## Supplemental Table 2 - UMAP Coordinates for "Divergent T Cell Phenotypes Define Pediatric Crohn’s Disease and Ulcerative Colitis" (part 67 of 79)

### Sheet: BCell (continued)
barcode	X_umap1	X_umap2
001-033_T0_COL_LP_5p_N1__CTGTTTACATCTGGTA-1	9.40925	6.54783
001-033_T0_COL_LP_5p_N1__CATCAGAGTCTAGCGC-1	8.944	4.9432
001-033_T0_COL_LP_5p_N1__CTGATAGGTGCGCTTG-1	2.06569	5.67973
001-033_T0_COL_LP_5p_N1__TAGCCGGTCTAACTTC-1	2.13821	5.68065
001-033_T0_COL_LP_5p_N1__ACAGCTAAGTGAACGC-1	3.20396	2.84826
001-033_T0_COL_LP_5p_N1__GAGCAGAAGATGCGAC-1	1.69376	2.90372
001-033_T0_COL_LP_5p_N1__TATGCCCCAGCCTATA-1	10.7255	5.12219
001-033_T0_COL_LP_5p_N1__AGGGTGATCAGGCCCA-1	1.30705	3.55633
001-033_T0_COL_LP_5p_N1__ACACCCTTCCTAGGGC-1	9.52648	6.26122
001-033_T0_COL_LP_5p_N1__CTGTTTATCCGCGCAA-1	2.90749	2.83224
001-033_T0_COL_LP_5p_N1__GCTGGGTCACCAGCAC-1	0.830844	3.03967
001-033_T0_COL_LP_5p_N1__CTCAGAAGTTCCACAA-1	10.6681	4.97098
001-033_T0_COL_LP_5p_N1__GTAGGCCAGTGTCCAT-1	9.37833	6.29477
001-033_T0_COL_LP_5p_N1__CCACTACGTTCTCATT-1	3.07471	7.59525
001-033_T0_COL_LP_5p_N1__CCGTGGAAGTGTGGCA-1	10.8141	5.95392
001-033_T0_COL_LP_5p_N1__CTGCGGAGTTCCATGA-1	2.8973	2.73106
001-033_T0_COL_LP_5p_N1__TTGGCAATCGCCCTTA-1	2.48723	6.58851
001-033_T0_COL_LP_5p_N1__CTGTTTATCAAACAAG-1	9.19049	6.03593
001-033_T0_COL_LP_5p_N1__AACCGCGGTATAGTAG-1	1.98667	6.31543
001-033_T0_COL_LP_5p_N1__TGCGCAGTCCGTTGCT-1	1.69282	3.48868
001-033_T0_COL_LP_5p_N1__AGGTCCGGTGTCGCTG-1	0.941707	4.51103
001-033_T0_COL_LP_5p_N1__CTTCTCTAGGACAGAA-1	1.75427	2.91503
001-033_T0_COL_LP_5p_N1__TATTACCCACTAGTAC-1	1.92636	5.36073
001-033_T0_COL_LP_5p_N1__CATATGGAGCTCAACT-1	2.21675	6.87952
001-033_T0_COL_LP_5p_N1__AGTAGTCTCAAACGGG-1	1.7335	6.91968
001-033_T0_COL_LP_5p_N1__CGCTATCAGGGTCTCC-1	1.28261	2.0532
001-033_T0_COL_LP_5p_N1__GTCGGGTTCGAATGCT-1	2.51528	2.81387
001-033_T0_COL_LP_5p_N1__TCTTCGGGTAGGAGTC-1	2.14893	6.47589
001-033_T0_COL_LP_5p_N1__CTGATCCAGAAACGAG-1	2.34065	7.18275
001-033_T0_COL_LP_5p_N1__GTAACGTAGGCGCTCT-1	2.86124	5.67746
001-033_T0_COL_LP_5p_N1__GTGTGCGTCCGATATG-1	9.42075	6.21694
001-033_T0_COL_LP_5p_N1__CGACCTTGTTCTCATT-1	1.7889	2.84071
001-033_T0_COL_LP_5p_N1__TCACGAACATGGATGG-1	2.75413	2.73952
001-033_T0_COL_LP_5p_N1__AAATGCCCACCGCTAG-1	8.56393	4.03615
001-033_T0_COL_LP_5p_N1__CCATTCGCAAAGCAAT-1	1.42238	3.32832
001-033_T0_COL_LP_5p_N1__GCTTCCATCTGCTGTC-1	1.51745	2.07717
001-033_T0_COL_LP_5p_N1__TGTATTCTCATGCTCC-1	0.975394	4.72219
001-033_T0_COL_LP_5p_N1__AGCATACGTAAGTAGT-1	1.69718	2.93585
001-033_T0_COL_LP_5p_N1__CACAGGCTCAGTACGT-1	1.57261	4.53821
001-033_T0_COL_LP_5p_N1__TGTCCCAGTACAGTTC-1	8.15175	2.7753
001-033_T0_COL_LP_5p_N1__GGCAATTGTATATGAG-1	1.66137	2.97727
001-033_T0_COL_LP_5p_N1__TCTTCGGTCGGAATCT-1	0.187278	2.69438
001-033_T0_COL_LP_5p_N1__GACTGCGCATTGAGCT-1	0.147605	4.47285
001-033_T0_COL_LP_5p_N1__CTAACTTTCCAGAAGG-1	1.44045	9.5315
001-033_T0_COL_LP_5p_N1__ATCTGCCCACTTCTGC-1	0.155794	2.96494
001-033_T0_COL_LP_5p_N1__TGGTTCCAGACTACAA-1	8.65998	2.89133
001-033_T0_COL_LP_5p_N1__CCTTCCCCAGGTCTCG-1	3.48783	7.12137
001-033_T0_COL_LP_5p_N1__GGTGAAGGTGTAACGG-1	-0.202932	3.88385
001-033_T0_COL_LP_5p_N1__GTGTTAGTCACTATTC-1	2.8718	2.59376
001-033_T0_COL_LP_5p_N1__ATCCGAATCTGCAGTA-1	0.380507	3.02313
001-033_T0_COL_LP_5p_N1__CAGCTAACAGGACCCT-1	0.957389	3.92467
001-033_T0_COL_LP_5p_N1__GATCGTATCTCTGAGA-1	0.368371	3.76112
001-033_T0_COL_LP_5p_N1__ACGTCAACAGTGAGTG-1	2.91491	3.07761
001-033_T0_COL_LP_5p_N1__TCAGGTAGTTACGGAG-1	1.96581	9.91408
001-033_T0_COL_LP_5p_N1__CCTTACGAGCGTTGCC-1	2.50757	6.2618
001-033_T0_COL_LP_5p_N1__TACTCATCAGGGTACA-1	2.31457	2.14942
001-033_T0_COL_LP_5p_N1__AAACGGGGTACAGTTC-1	-0.600326	1.52225
001-033_T0_COL_LP_5p_N1__GGAACTTTCGTTACAG-1	2.36972	2.10595
001-033_T0_COL_LP_5p_N1__TATGCCCTCTGATTCT-1	2.80654	6.54455
001-033_T0_COL_LP_5p_N1__CACCAGGAGACCTTTG-1	2.641	7.33271
001-033_T0_COL_LP_5p_N1__CGCTTCAGTTCGCGAC-1	2.27531	6.20613
001-033_T0_COL_LP_5p_N1__TACGGTACATGCCTAA-1	0.446082	3.25597
001-033_T0_COL_LP_5p_N1__TCGCGAGAGGTTCCTA-1	3.06202	4.0467
001-033_T0_COL_LP_5p_N1__GATGCTAAGCCACGCT-1	1.89837	4.64207
001-033_T0_COL_LP_5p_N1__CGGACGTAGCCCAATT-1	2.3423	2.93588
001-033_T0_COL_LP_5p_N1__CTCGGAGAGAAGGTTT-1	0.211876	3.25088
001-033_T0_COL_LP_5p_N1__GACCAATAGGGCTTCC-1	-0.116548	2.36308
001-033_T0_COL_LP_5p_N1__TGTTCCGGTTATCGGT-1	1.70143	4.0851
001-033_T0_COL_LP_5p_N1__CCATGTCTCACTTCAT-1	2.1591	3.36212
001-033_T0_COL_LP_5p_N1__GTCTCGTGTGTGCCTG-1	-0.555007	4.43982
001-033_T0_COL_LP_5p_N1__GTAACGTGTGGTCTCG-1	1.06439	3.4705
001-033_T0_COL_LP_5p_N1__CATTCGCTCGTCTGAA-1	2.22925	4.71803
001-033_T0_COL_LP_5p_N1__GATCTAGAGGAGTTTA-1	1.82807	5.72306
001-033_T0_COL_LP_5p_N1__GGGCATCAGTCTCAAC-1	1.59472	5.33189
001-033_T0_COL_LP_5p_N1__CAGTCCTGTAAACCTC-1	2.73858	5.70716
001-033_T0_COL_LP_5p_N1__CTCAGAAGTCATTAGC-1	1.0659	10.7979
001-033_T0_COL_LP_5p_N1__TACTCGCCAGGACGTA-1	1.33121	3.36276
001-033_T0_COL_LP_5p_N1__GATCGATAGACTTGAA-1	3.18971	7.16872
001-033_T0_COL_LP_5p_N1__CTTACCGGTATTACCG-1	1.80773	3.92536
001-033_T0_COL_LP_5p_N1__GTTTCTAAGGAATCGC-1	1.97399	7.00527
001-033_T0_COL_LP_5p_N1__GATCTAGGTCTTCAAG-1	1.25598	3.60683
001-033_T0_COL_LP_5p_N1__TGGCCAGAGGAATCGC-1	7.41954	2.93544
001-033_T0_COL_LP_5p_N1__CAAGTTGAGGAGTTGC-1	0.873282	10.8352
001-033_T0_COL_LP_5p_N1__GGCGACTTCATGTCTT-1	9.26966	6.7411
001-033_T0_COL_LP_5p_N1__GGCCGATGTACTTGAC-1	0.0857861	2.43625
001-033_T0_COL_LP_5p_N1__GTTCGGGTCCACTCCA-1	0.155034	3.93812
001-033_T0_COL_LP_5p_N1__GTCAAGTTCATGTCCC-1	2.58567	2.98419
001-033_T0_COL_LP_5p_N1__CCTATTATCCGGGTGT-1	1.70473	2.39618
001-033_T0_COL_LP_5p_N1__CTAAGACAGAGACTAT-1	0.408141	1.72971
001-033_T0_COL_LP_5p_N1__GCTGCTTGTCTTGATG-1	1.28263	3.20391
001-033_T0_COL_LP_5p_N1__GATTCAGTCGGTCCGA-1	7.92446	2.66515
001-033_T0_COL_LP_5p_N1__CTGATCCGTCTAGCGC-1	2.51417	3.25776
001-033_T0_COL_LP_5p_N1__ATTATCCCAGGAATGC-1	-1.15211	1.55881
001-033_T0_COL_LP_5p_N1__TGGCCAGTCGCTTGTC-1	1.17283	3.83868
001-033_T0_COL_LP_5p_N1__TGGTTCCAGTAGGCCA-1	1.76607	2.98537
001-033_T0_COL_LP_5p_N1__TCATTTGGTGTGTGCC-1	2.08988	9.542
001-033_T0_COL_LP_5p_N1__GGCTGGTCATGGATGG-1	1.57547	3.81541
001-033_T0_COL_LP_5p_N1__CATGCCTTCGACAGCC-1	1.59487	10.8344
001-033_T0_COL_LP_5p_N1__GAATAAGTCGGAATCT-1	0.0624598	3.52723
001-033_T0_COL_LP_5p_N1__ACAGCTAGTGCTTCTC-1	0.0365224	3.42541
001-033_T0_COL_LP_5p_N1__GCTCCTACATTCTTAC-1	0.647764	10.0033
001-033_T0_COL_LP_5p_N1__CGGCTAGAGGTCATCT-1	1.22188	4.16898
001-033_T0_COL_LP_5p_N1__GTCATTTGTCTAAACC-1	1.16947	10.6694
001-033_T0_COL_LP_5p_N1__AGGCCGTGTGTAATGA-1	1.70004	5.64827
001-033_T0_COL_LP_5p_N1__TACGGATTCGTCACGG-1	1.20265	2.53812
001-033_T0_COL_LP_5p_N1__CTACCCATCGCCAAAT-1	1.62227	7.31911
001-033_T0_COL_LP_5p_N1__TGAAAGAAGGGAACGG-1	-1.15244	1.77253
001-033_T0_COL_LP_5p_N1__ATCCACCAGACTGTAA-1	-0.185933	2.36506
001-033_T0_COL_LP_5p_N1__GCAAACTTCCTCGCAT-1	1.6637	10.4018
001-033_T0_COL_LP_5p_N1__TAGGCATAGCTGAAAT-1	1.85533	2.8376
001-033_T0_COL_LP_5p_N1__TGGTTAGGTCATGCCG-1	1.08629	9.23641
001-033_T0_COL_LP_5p_N1__AGAGCTTAGACACTAA-1	2.45492	2.94402
001-033_T0_COL_LP_5p_N1__TGCGCAGCATTACCTT-1	1.63009	9.88975
001-033_T0_COL_LP_5p_N1__CGCTTCATCCGTACAA-1	0.251408	2.68114
001-033_T0_COL_LP_5p_N1__CCCTCCTTCCTAAGTG-1	0.0222611	2.58399
001-033_T0_COL_LP_5p_N1__TCAGCAAGTGAGTGAC-1	0.380003	3.69645
001-033_T0_COL_LP_5p_N1__GATGAGGTCCTGCTTG-1	0.640703	2.21648
001-033_T0_COL_LP_5p_N1__TCTGGAACATTGGCGC-1	2.86311	7.07348
001-033_T0_COL_LP_5p_N1__AGGTCATTCAGGCAAG-1	1.58009	10.1118
001-033_T0_COL_LP_5p_N1__ACAGCTACATAGACTC-1	0.819915	3.16032
001-033_T0_COL_LP_5p_N1__GTACGTACATAAAGGT-1	2.68461	3.13183
001-033_T0_COL_LP_5p_N1__CATATTCAGACGCAAC-1	1.82002	3.32965
001-033_T0_COL_LP_5p_N1__TAGACCACAGACAAGC-1	1.6595	5.03255
001-033_T0_COL_LP_5p_N1__CTCTGGTTCACCACCT-1	2.43413	7.18662
001-033_T0_COL_LP_5p_N1__ATGCGATCATAAAGGT-1	3.04656	7.5824
001-033_T0_COL_LP_5p_N1__GTATCTTCAATCAGAA-1	1.00009	2.26953
001-033_T0_COL_LP_5p_N1__GGGACCTTCTGACCTC-1	0.836412	3.83398
001-033_T0_COL_LP_5p_N1__CGTCACTAGAAACGAG-1	2.45048	5.61867
001-033_T0_COL_LP_5p_N1__CCCTCCTTCACCTCGT-1	1.18929	11.0092
001-033_T0_COL_LP_5p_N1__CACACTCGTAGAAGGA-1	2.05362	5.00716
001-033_T0_COL_LP_5p_N1__GTACTTTAGTCTCCTC-1	2.75573	7.30862
001-033_T0_COL_LP_5p_N1__TACAGTGGTTGACGTT-1	1.48898	10.6793
001-033_T0_COL_LP_5p_N1__ACACTGAGTCCGACGT-1	0.0571051	2.4633
001-033_T0_COL_LP_5p_N1__TTTATGCCAGCTGTGC-1	1.3093	5.96383
001-033_T0_COL_LP_5p_N1__CGGCTAGCAGATTGCT-1	1.08035	10.9493
001-033_T0_COL_LP_5p_N1__TGCCCTATCAACTCTT-1	1.55143	3.24457
001-033_T0_COL_LP_5p_N1__CGTGTAAGTAAAGGAG-1	2.65649	6.08792
001-033_T0_COL_LP_5p_N1__GACGTTACAGTACACT-1	1.47627	2.70792
001-033_T0_COL_LP_5p_N1__CAGCTGGGTCCAGTGC-1	1.85329	6.68283
001-033_T0_COL_LP_5p_N1__TCGCGAGCAAATTGCC-1	1.1618	2.26304
001-033_T0_COL_LP_5p_N1__CGCGGTATCGTCTGAA-1	0.626343	4.42214
001-033_T0_COL_LP_5p_N1__ACACCCTAGGTGCTAG-1	1.50728	4.16522
001-033_T0_COL_LP_5p_N1__ACTGCTCTCAAAGACA-1	8.11308	2.74173
001-033_T0_COL_LP_5p_N1__GATCGCGTCTCCGGTT-1	1.81585	9.34155
001-033_T0_COL_LP_5p_N1__CCTAGCTCATCACCCT-1	1.53589	9.90978
001-033_T0_COL_LP_5p_N1__GATCGATTCTAACTCT-1	1.22791	3.39314
001-033_T0_COL_LP_5p_N1__GACCTGGCATACCATG-1	8.29841	3.03632
001-033_T0_COL_LP_5p_N1__AGGTCATCATTCCTGC-1	1.81961	2.08695
001-033_T0_COL_LP_5p_N1__CACCAGGTCGCGTAGC-1	1.54658	10.2978
001-033_T0_COL_LP_5p_N1__GCTGCAGCATGGATGG-1	2.12484	6.25448
001-033_T0_COL_LP_5p_N1__CTGTTTAAGCCGATTT-1	1.49273	10.6652
001-033_T0_COL_LP_5p_N1__CACAAACAGCCAGGAT-1	2.41759	6.98976
001-033_T0_COL_LP_5p_N1__GAATAAGTCTTGAGAC-1	2.48453	5.9471
001-033_T0_COL_LP_5p_N1__TATGCCCGTTGTGGAG-1	1.60546	2.98807
001-033_T0_COL_LP_5p_N1__AACCATGGTGATGCCC-1	1.38102	4.18436
001-033_T0_COL_LP_5p_N1__AACTCAGGTATAATGG-1	2.00492	6.48181
001-033_T0_COL_LP_5p_N1__GCGACCATCTCTGTCG-1	-0.146803	3.36061
001-033_T0_COL_LP_5p_N1__GCTCTGTTCGTAGGTT-1	1.93189	6.0244
001-033_T0_COL_LP_5p_N1__GCCTCTATCAGCTCTC-1	1.48971	4.53566
001-033_T0_COL_LP_5p_N1__ACCTTTAAGGTGATAT-1	0.36007	2.83872
001-033_T0_COL_LP_5p_N1__ATTACTCAGTGGGCTA-1	3.48756	7.22651
001-033_T0_COL_LP_5p_N1__GTAACGTTCTGGTGTA-1	-0.215151	2.52666
001-033_T0_COL_LP_5p_N1__CACCTTGGTTATGTGC-1	2.23617	8.2884
001-033_T0_COL_LP_5p_N1__TTTACTGGTAGAAGGA-1	1.61989	10.6464
001-033_T0_COL_LP_5p_N1__TTCCCAGGTTCGTGAT-1	-0.388494	3.39252
001-033_T0_COL_LP_5p_N1__CTTCTCTGTTCCACAA-1	1.80395	4.18019
001-033_T0_COL_LP_5p_N1__CCACTACGTCTAGGTT-1	2.48772	5.90087
001-033_T0_COL_LP_5p_N1__GACTAACCAAGAAAGG-1	1.52314	4.88578
001-033_T0_COL_LP_5p_N1__CCTACCAGTAGAGCTG-1	0.47043	3.22093
001-033_T0_COL_LP_5p_N1__GCAATCACATAGTAAG-1	0.846701	3.95841
001-033_T0_COL_LP_5p_N1__AGACGTTAGTGGGATC-1	0.256178	3.345
001-033_T0_COL_LP_5p_N1__ACCCACTGTTCAACCA-1	1.02155	10.5419
001-033_T0_COL_LP_5p_N1__CGACCTTCATCGGACC-1	-0.219739	2.38776
001-033_T0_COL_LP_5p_N1__TGAAAGACAGCTTAAC-1	0.690846	4.2951
001-033_T0_COL_LP_5p_N1__TTAGGACAGGAGTTGC-1	1.28776	3.43596
001-033_T0_COL_LP_5p_N1__AGAGCGAAGGCTAGAC-1	-1.11268	2.16875
001-033_T0_COL_LP_5p_N1__CAAGGCCGTTCGTCTC-1	1.86854	9.39416
001-033_T0_COL_LP_5p_N1__ATGAGGGAGGACACCA-1	0.513543	3.21302
001-033_T0_COL_LP_5p_N1__GAGCAGATCCAGAAGG-1	-0.0337384	4.05662
001-033_T0_COL_LP_5p_N1__GACCAATAGAAACCTA-1	2.25855	6.35483
001-033_T0_COL_LP_5p_N1__TACTCATTCAAACCAC-1	-0.18911	3.4144
001-033_T0_COL_LP_5p_N1__GCCAAATCAAATTGCC-1	-0.239428	3.57484
001-033_T0_COL_LP_5p_N1__TTCTCCTGTCGCGAAA-1	0.0460808	10.7414
001-033_T0_COL_LP_5p_N1__CAACCAAAGTATCGAA-1	-0.239163	2.97895
001-033_T0_COL_LP_5p_N1__GGACATTAGTGCGATG-1	2.15177	8.23443
001-033_T0_COL_LP_5p_N1__ACGATACAGCTAGCCC-1	0.687853	4.99048
001-033_T0_COL_LP_5p_N1__TCAGATGAGAGCTGGT-1	0.951265	5.88192
001-033_T0_COL_LP_5p_N1__AAATGCCGTAAGTTCC-1	0.269149	3.60054
001-033_T0_COL_LP_5p_N1__GATCGCGCAGGAACGT-1	8.70338	2.80351
001-033_T0_COL_LP_5p_N1__TTTGTCATCCCAACGG-1	1.46688	3.7229
001-033_T0_COL_LP_5p_N1__GGTATTGTCTTGTACT-1	0.0659991	2.78406
001-033_T0_COL_LP_5p_N1__GTTCGGGTCAAACCGT-1	-0.139336	2.92194
001-033_T0_COL_LP_5p_N1__CTAACTTCATCCGGGT-1	-0.0186605	2.5951
001-033_T0_COL_LP_5p_N1__GATGAGGTCCGCGTTT-1	1.80806	6.33893
001-033_T0_COL_LP_5p_N1__CGTGTCTTCGGCGCAT-1	2.76821	5.58629
001-033_T0_COL_LP_5p_N1__CACAGGCTCTGACCTC-1	1.42791	4.44417
001-033_T0_COL_LP_5p_N1__TGGTTCCGTTCCATGA-1	0.247892	3.48729
001-033_T0_COL_LP_5p_N1__GCATGTAAGAGTGACC-1	-0.333415	3.63037
001-033_T0_COL_LP_5p_N1__TAAACCGAGCAATATG-1	0.772472	5.88877
001-033_T0_COL_LP_5p_N1__CTGGTCTTCAACACAC-1	3.012	5.21882
001-033_T0_COL_LP_5p_N1__CCTACACTCTTTAGTC-1	1.30727	4.49397
001-033_T0_COL_LP_5p_N1__TGTGGTACATGAAGTA-1	2.87463	6.76779
001-033_T0_COL_LP_5p_N1__CTCACACGTAAATGTG-1	0.339987	2.83002
001-033_T0_COL_LP_5p_N1__CCAGCGAAGCCCAACC-1	1.14753	4.5926
001-033_T0_COL_LP_5p_N1__ACACTGAGTCATTAGC-1	1.13637	10.9427
001-033_T0_COL_LP_5p_N1__CTCGTCAGTACCGAGA-1	1.28651	8.52658
001-033_T0_COL_LP_5p_N1__TTTCCTCCAAGGGTCA-1	0.397788	4.68005
001-033_T0_COL_LP_5p_N1__GTTTCTAAGACACTAA-1	-0.990007	1.39999
001-033_T0_COL_LP_5p_N1__TTGACTTAGTGTTAGA-1	1.38122	11.0648
001-033_T0_COL_LP_5p_N1__CATCGAAGTTACCAGT-1	1.56277	3.07835
001-033_T0_COL_LP_5p_N1__GTACGTAAGCGGCTTC-1	1.06289	10.7595
001-033_T0_COL_LP_5p_N1__AGGGAGTCACGTAAGG-1	2.9587	5.53843
001-033_T0_COL_LP_5p_N1__CTCTACGAGTCAAGCG-1	1.9603	2.35529
001-033_T0_COL_LP_5p_N1__GACCTGGGTATTCTCT-1	1.10259	3.36984
001-033_T0_COL_LP_5p_N1__ACACCAACAGTATGCT-1	-0.00377724	3.31984
001-033_T0_COL_LP_5p_N1__AGCTTGATCCCAAGTA-1	0.243086	3.43554
001-033_T0_COL_LP_5p_N1__GGGAGATCAGCCAGAA-1	1.77615	9.20299
001-033_T0_COL_LP_5p_N1__CCTCTGACACCTCGGA-1	1.48608	5.07952
001-033_T0_COL_LP_5p_N1__CAAGGCCCACATTTCT-1	-0.00954594	2.33257
001-033_T0_COL_LP_5p_N1__GCGCAACCAAGTTAAG-1	0.874604	3.13459
001-033_T0_COL_LP_5p_N1__CAGCTAATCAGCTTAG-1	1.31005	2.76703
001-033_T0_COL_LP_5p_N1__TCCCGATCAATGCCAT-1	-1.29547	1.8485
001-033_T0_COL_LP_5p_N1__CTCGTCATCATGCAAC-1	1.30445	2.42117
001-033_T0_COL_LP_5p_N1__CAGCTAACATTGGTAC-1	0.742407	4.21023
001-033_T0_COL_LP_5p_N1__TTCTTAGTCCGTTGTC-1	0.37615	9.86756
001-033_T0_COL_LP_5p_N1__CGAACATAGCTAAACA-1	1.44649	5.21603
001-033_T0_COL_LP_5p_N1__TCAGCAACAGACTCGC-1	1.31096	10.0479
001-033_T0_COL_LP_5p_N1__TAAGTGCCAAGTAATG-1	1.20602	7.64707
001-033_T0_COL_LP_5p_N1__ACATGGTCATACTACG-1	0.738015	3.75416
001-033_T0_COL_LP_5p_N1__ACACCCTCAGTATAAG-1	0.571732	1.81166
001-033_T0_COL_LP_5p_N1__GAAACTCGTAGCGCAA-1	0.680827	7.39977
001-033_T0_COL_LP_5p_N1__TCTCTAATCAGTTGAC-1	1.19799	3.29012
001-033_T0_COL_LP_5p_N1__ATCGAGTGTTAGAACA-1	1.44564	1.96763
001-033_T0_COL_LP_5p_N1__ATCCGAAAGTGGGATC-1	0.104569	3.49044
001-033_T0_COL_LP_5p_N1__ATCCGAAAGGTCATCT-1	-0.421991	3.17162
001-033_T0_COL_LP_5p_N1__AGGTCATCAATAACGA-1	1.51461	6.55946
001-033_T0_COL_LP_5p_N1__AGCGTATCAATCCGAT-1	7.61763	6.56598
001-033_T0_COL_LP_5p_N1__GGCAATTAGCCACGTC-1	1.43068	4.10254
001-033_T0_COL_LP_5p_N1__AACACGTAGCGTGTCC-1	0.567351	2.42889
001-033_T0_COL_LP_5p_N1__TCAGGATTCACGACTA-1	1.61095	8.97601
001-033_T0_COL_LP_5p_N1__CATGGCGCAAAGTCAA-1	0.90375	4.24923
001-033_T0_COL_LP_5p_N1__CTTGGCTCAAGAAAGG-1	0.656932	3.3024
001-033_T0_COL_LP_5p_N1__GAAACTCTCACAAACC-1	0.172554	2.53486
001-033_T0_COL_LP_5p_N1__GGAACTTTCCGTCATC-1	0.688738	11.2583
001-033_T0_COL_LP_5p_N1__TCACAAGAGGCAGTCA-1	1.49364	3.01555
001-033_T0_COL_LP_5p_N1__ACATCAGAGTGGCACA-1	-1.27733	1.47514
001-033_T0_COL_LP_5p_N1__CAGATCAGTCTTGCGG-1	1.66723	4.66307
001-033_T0_COL_LP_5p_N1__TTCCCAGTCGGAGCAA-1	-0.0868383	2.96202
001-033_T0_COL_LP_5p_N1__ACGCAGCCAGCCAGAA-1	0.339197	10.7053
001-033_T0_COL_LP_5p_N1__TCTTCGGGTGTGCCTG-1	-0.861167	3.7112
001-033_T0_COL_LP_5p_N1__CACAGGCCAATGTAAG-1	0.997658	3.76023
001-033_T0_COL_LP_5p_N1__GGTGCGTCATCTCCCA-1	0.874972	2.39402
001-033_T0_COL_LP_5p_N1__GTACTTTTCAGGATCT-1	-0.0626094	3.25301
001-033_T0_COL_LP_5p_N1__TGAGAGGGTATAGGTA-1	1.40398	4.4131
001-033_T0_COL_LP_5p_N1__CGCGGTAAGAGACGAA-1	1.00344	3.90399
001-033_T0_COL_LP_5p_N1__GATCGATGTCTGCAAT-1	0.988616	2.59273
001-033_T0_COL_LP_5p_N1__TTTGGTTAGTGGAGTC-1	0.0489941	1.99782
001-033_T0_COL_LP_5p_N1__ACGGGCTGTGAGGGTT-1	1.62543	3.73652
001-033_T0_COL_LP_5p_N1__CGGGTCAGTGATAAAC-1	1.78247	4.4942
001-033_T0_COL_LP_5p_N1__AAGTCTGAGTCCAGGA-1	0.521903	2.62343
001-033_T0_COL_LP_5p_N1__GACGTGCGTTAGTGGG-1	1.06586	5.44551
001-033_T0_COL_LP_5p_N1__GGTGCGTCAGGCGATA-1	1.07139	2.69031
001-033_T0_COL_LP_5p_N1__GAACCTACAGCCACCA-1	0.0105888	3.26359
001-033_T0_COL_LP_5p_N1__TATGCCCTCGCATGGC-1	0.414897	2.3407
001-033_T0_COL_LP_5p_N1__AAGCCGCTCTCTAAGG-1	2.50616	6.52682
001-033_T0_COL_LP_5p_N1__GCACATATCAAGAAGT-1	0.94397	4.69177
001-033_T0_COL_LP_5p_N1__CGAGCCAAGCGATAGC-1	0.00487116	3.50064
001-033_T0_COL_LP_5p_N1__GATGCTATCGATAGAA-1	0.388218	2.53939
001-033_T0_COL_LP_5p_N1__CATGCCTCACTGCCAG-1	1.23554	10.7498
001-033_T0_COL_LP_5p_N1__CCGGGATGTTGTACAC-1	-0.226241	3.182
001-033_T0_COL_LP_5p_N1__GACGGCTTCCATGAAC-1	1.46808	6.31816
001-033_T0_COL_LP_5p_N1__CTTGGCTTCTATGTGG-1	1.4743	4.61411
001-033_T0_COL_LP_5p_N1__CTCGTCACACGCGAAA-1	0.771322	3.16031
001-033_T0_COL_LP_5p_N1__TGCGGGTCACCACCAG-1	1.89418	3.4173
001-033_T0_COL_LP_5p_N1__TTCCCAGGTGTTAAGA-1	-0.216514	2.18675
001-033_T0_COL_LP_5p_N1__CAGCTGGCAGCTTAAC-1	-0.115678	2.89381
001-033_T0_COL_LP_5p_N1__CGCCAAGAGAAACCAT-1	1.34379	10.9325
001-033_T0_COL_LP_5p_N1__ACGAGCCGTGGACGAT-1	0.439933	3.84921
001-033_T0_COL_LP_5p_N1__CGTTCTGGTTTGTTGG-1	1.36264	3.98268
001-033_T0_COL_LP_5p_N1__TGGCGCAAGAGTGACC-1	-0.674412	2.99197
001-033_T0_COL_LP_5p_N1__ATAACGCCAGCTCGAC-1	-0.596639	3.25909
001-033_T0_COL_LP_5p_N1__ACGCCAGCATCCCACT-1	-0.0493957	2.88769
001-033_T0_COL_LP_5p_N1__CCCAATCGTGAGCGAT-1	-1.02134	1.64024
001-033_T0_COL_LP_5p_N1__GAAGCAGCACAGGTTT-1	-0.870311	1.78124
001-033_T0_COL_LP_5p_N1__CACATAGAGCTAAACA-1	1.7286	6.07522
001-033_T0_COL_LP_5p_N1__TTCGGTCCAGTTTACG-1	2.22446	9.29078
001-033_T0_COL_LP_5p_N1__TGCCCTAAGAGTACCG-1	0.906681	3.28388
001-033_T0_COL_LP_5p_N1__TTCTCCTTCAGAGACG-1	1.21881	4.55395
001-033_T0_COL_LP_5p_N1__CTCGGAGGTACTTGAC-1	1.51289	4.66752
001-033_T0_COL_LP_5p_N1__CGGAGTCTCTTTACAC-1	0.301938	3.25436
001-033_T0_COL_LP_5p_N1__CCGTACTAGACCTAGG-1	1.4867	4.44436
001-033_T0_COL_LP_5p_N1__GAGCAGAAGGGATGGG-1	2.80696	2.86003
001-033_T0_COL_LP_5p_N1__GACGCGTAGCGTGAGT-1	1.59942	5.45847
001-033_T0_COL_LP_5p_N1__GTCTCGTAGACCTTTG-1	1.14508	4.16296
001-033_T0_COL_LP_5p_N1__GATCGATGTAGTACCT-1	-0.589895	2.45357
001-033_T0_COL_LP_5p_N1__CGCTATCTCGATGAGG-1	0.434957	3.0448
001-033_T0_COL_LP_5p_N1__ACACCAATCGAGCCCA-1	0.0207366	3.33235
001-033_T0_COL_LP_5p_N1__TCACAAGTCTTGTTTG-1	0.926885	3.41077
001-033_T0_COL_LP_5p_N1__CGGAGTCTCCGAGCCA-1	-1.25149	1.45025
001-033_T0_COL_LP_5p_N1__CTCCTAGAGACCCACC-1	1.38932	6.66305
001-033_T0_COL_LP_5p_N1__TCAACGAGTCATGCAT-1	-0.460715	2.67124
001-033_T0_COL_LP_5p_N1__TCGGGACTCGAGAGCA-1	1.93819	9.5248
001-033_T0_COL_LP_5p_N1__TCACAAGAGAACAACT-1	2.4787	7.8036
001-033_T0_COL_LP_5p_N1__TTTGTCAGTCAGTGGA-1	2.98172	7.70217
001-033_T0_COL_LP_5p_N1__CAGCCGAAGCGATTCT-1	1.11073	4.09647
001-033_T0_COL_LP_5p_N1__AGGCCACAGAGACTTA-1	1.63167	8.10231
001-033_T0_COL_LP_5p_N1__TGTTCCGCATTTCACT-1	2.64409	6.20336
001-033_T0_COL_LP_5p_N1__GAGGTGAGTATAGGTA-1	-0.0371701	1.8348
001-033_T0_COL_LP_5p_N1__GGGCACTAGTGACATA-1	0.987475	2.61201
001-033_T0_COL_LP_5p_N1__CCTAGCTCATCTCCCA-1	0.43559	3.9458
001-033_T0_COL_LP_5p_N1__ATGGGAGGTCGCGAAA-1	1.77133	5.79662
001-033_T0_COL_LP_5p_N1__GACTACATCCGCATCT-1	0.268044	3.40932
001-033_T0_COL_LP_5p_N1__ATCCGAAAGCTACCGC-1	-0.63118	2.7504
001-033_T0_COL_LP_5p_N1__ACGGGTCCAATGGAGC-1	0.956694	3.51292
001-033_T0_COL_LP_5p_N1__ATGCGATCAAGCGAGT-1	1.12095	5.26641
001-033_T0_COL_LP_5p_N1__GTCAAGTAGAAGGGTA-1	1.7657	9.90806
001-033_T0_COL_LP_5p_N1__GTTTCTAGTCCGTCAG-1	-0.252858	3.47198
001-033_T0_COL_LP_5p_N1__CAGCATAAGAGGGATA-1	0.402902	3.52001
001-033_T0_COL_LP_5p_N1__TAAGTGCCACCGAAAG-1	1.2405	6.00175
001-033_T0_COL_LP_5p_N1__GGGTCTGTCATGCATG-1	0.450163	3.09492
001-033_T0_COL_LP_5p_N1__CGGAGTCAGCCACGTC-1	-0.110719	3.06789
001-033_T0_COL_LP_5p_N1__CGTAGCGAGTATCTCG-1	1.05983	2.97316
001-033_T0_COL_LP_5p_N1__GTCTTCGCATCGGAAG-1	2.67127	6.7826
001-033_T0_COL_LP_5p_N1__TCATTTGTCAACTCTT-1	-1.15631	2.43352
001-033_T0_COL_LP_5p_N1__GATGCTAGTCTTGCGG-1	-0.870189	3.07146
001-033_T0_COL_LP_5p_N1__TTATGCTTCATGGTCA-1	0.817931	3.14084
001-033_T0_COL_LP_5p_N1__CACACTCCACGAAACG-1	0.170548	3.32012
001-033_T0_COL_LP_5p_N1__CGAGCACGTCTCTCTG-1	2.27207	8.4726
001-033_T0_COL_LP_5p_N1__CGTGTAATCGCACTCT-1	0.399296	5.11843
001-033_T0_COL_LP_5p_N1__AGGTCATAGTACGATA-1	-0.611053	2.66737
001-033_T0_COL_LP_5p_N1__CAGCCGATCACCTCGT-1	0.391284	1.44793
001-033_T0_COL_LP_5p_N1__GGATTACAGTTGTCGT-1	-0.267781	3.48273
001-033_T0_COL_LP_5p_N1__CGGAGCTGTAAGGGAA-1	1.2102	10.8592
001-033_T0_COL_LP_5p_N1__ACCTTTATCGAATGGG-1	0.0580818	3.70626
001-033_T0_COL_LP_5p_N1__CGTCAGGTCAAGGTAA-1	-0.703194	2.4393
001-033_T0_COL_LP_5p_N1__ACTTTCATCCTGTACC-1	1.09805	3.53782
001-033_T0_COL_LP_5p_N1__CGGGTCATCATCATTC-1	2.15801	9.95927
001-033_T0_COL_LP_5p_N1__GACGCGTAGAGTCGGT-1	1.13407	2.42927
001-033_T0_COL_LP_5p_N1__ACAGCTATCATGTGGT-1	1.92741	8.79226
001-033_T0_COL_LP_5p_N1__GACCAATCACAGATTC-1	0.362313	4.6431
001-033_T0_COL_LP_5p_N1__GGGAATGAGAGAACAG-1	-0.0468583	2.91601
001-033_T0_COL_LP_5p_N1__AGGCCACAGGCGATAC-1	0.467713	3.23985
001-033_T0_COL_LP_5p_N1__TCAGATGAGTCAAGGC-1	0.526655	8.58362
001-033_T0_COL_LP_5p_N1__CCTCAGTTCTCGTTTA-1	1.53666	10.1853
001-033_T0_COL_LP_5p_N1__GCTGCTTTCCCTCTTT-1	6.933	2.6337
001-033_T0_COL_LP_5p_N1__TTTCCTCGTAAGGGAA-1	-0.0535	2.31816
001-033_T0_COL_LP_5p_N1__AACTCTTAGTCAAGGC-1	-0.353673	2.31179
001-033_T0_COL_LP_5p_N1__GCATACATCACATAGC-1	-0.321982	2.00356
001-033_T0_COL_LP_5p_N1__TGAGGGATCACCACCT-1	0.246633	2.28564
001-033_T0_COL_LP_5p_N1__CGTCCATAGATCGATA-1	2.54949	6.34763
001-033_T0_COL_LP_5p_N1__TGCGTGGAGCAAATCA-1	0.646761	3.45837
001-033_T0_COL_LP_5p_N1__CTACATTGTCTGATCA-1	0.0669849	2.44452
001-033_T0_COL_LP_5p_N1__CCCAATCCAGCCAGAA-1	8.97726	6.15188
001-033_T0_COL_LP_5p_N1__ACTGCTCGTACTTAGC-1	0.842414	3.93596
001-033_T0_COL_LP_5p_N1__CTACATTTCTGCAGTA-1	0.0291362	10.6679
001-033_T0_COL_LP_5p_N1__TGAAAGATCCGGCACA-1	1.52768	4.06966
001-033_T0_COL_LP_5p_N1__GAATGAAAGATAGTCA-1	-0.0412882	2.72585
001-033_T0_COL_LP_5p_N1__GGGTTGCCAGTGAGTG-1	-0.189156	2.80189
001-033_T0_COL_LP_5p_N1__AGAGCTTCATAACCTG-1	-0.0201102	9.61352
001-033_T0_COL_LP_5p_N1__CGCGGTACACGGTAAG-1	0.931495	5.39965
001-033_T0_COL_LP_5p_N1__GAAGCAGGTTCAGTAC-1	1.24332	4.03973
001-033_T0_COL_LP_5p_N1__CATGACAAGTGGAGAA-1	0.841881	5.13893
001-033_T0_COL_LP_5p_N1__CTGTGCTAGTTAACGA-1	1.91978	9.9662
001-033_T0_COL_LP_5p_N1__CATCCACAGCTCCTTC-1	1.14933	4.62519
001-033_T0_COL_LP_5p_N1__CGTTCTGTCTATCGCC-1	0.722256	3.86781
001-033_T0_COL_LP_5p_N1__GTATTCTCAAGTCTAC-1	1.95818	9.70872
001-033_T0_COL_LP_5p_N1__ACGAGCCCATGACATC-1	-0.0673024	2.28806
001-033_T0_COL_LP_5p_N1__CTTACCGTCTCGAGTA-1	0.178944	2.91503
001-033_T0_COL_LP_5p_N1__TGTATTCGTTCTGAAC-1	-0.0812997	3.38631
001-033_T0_COL_LP_5p_N1__CAAGTTGCAAGCCGCT-1	0.177937	2.77573
001-033_T0_COL_LP_5p_N1__GAGTCCGGTTTAGGAA-1	0.183325	2.56261
001-033_T0_COL_LP_5p_N1__ACCCACTTCATTGCCC-1	-0.0775178	2.80395
001-033_T0_COL_LP_5p_N1__GTAGTCAAGACTACAA-1	1.63629	3.72681
001-033_T0_COL_LP_5p_N1__CTGCCTAAGGGTTTCT-1	0.748382	2.83215
001-033_T0_COL_LP_5p_N1__AGAATAGCATGAAGTA-1	-0.310357	2.30614
001-033_T0_COL_LP_5p_N1__TGTGTTTCACTCAGGC-1	-0.0933437	2.70416
001-033_T0_COL_LP_5p_N1__GTCTCGTCATTCACTT-1	0.294666	2.95567
001-033_T0_COL_LP_5p_N1__TTAGTTCGTCGCCATG-1	-0.905037	2.31526
001-033_T0_COL_LP_5p_N1__GGGAGATTCCAGAAGG-1	-1.09875	1.62395
001-033_T0_COL_LP_5p_N1__TGTGGTACAGGCTGAA-1	1.2515	10.3805
001-033_T0_COL_LP_5p_N1__TATCTCAAGCCAGTTT-1	2.52328	6.65146
001-033_T0_COL_LP_5p_N1__CGATTGAGTATATGGA-1	0.829161	1.8956
001-033_T0_COL_LP_5p_N1__ACTGCTCAGTAGGCCA-1	1.67886	4.57863
001-033_T0_COL_LP_5p_N1__GGTATTGTCCAAACAC-1	-1.20954	2.52381
001-033_T0_COL_LP_5p_N1__CATGCCTGTCCGACGT-1	0.611703	4.7572
001-033_T0_COL_LP_5p_N1__CACATAGCACGGATAG-1	2.654	8.06195
001-033_T0_COL_LP_5p_N1__GCTGCAGGTCTTGCGG-1	1.58361	3.48007
001-033_T0_COL_LP_5p_N1__CTTGGCTGTAAGCACG-1	-0.399033	2.58666
001-033_T0_COL_LP_5p_N1__TACTCGCAGTTGCAGG-1	1.93189	9.78602
001-033_T0_COL_LP_5p_N1__CTCGTACGTGTGACGA-1	-0.263101	3.41832
001-033_T0_COL_LP_5p_N1__TACTTACTCCTAAGTG-1	0.116096	2.68556
001-033_T0_COL_LP_5p_N1__CCGTACTGTGTGAATA-1	0.77406	5.38272
001-033_T0_COL_LP_5p_N1__CTCGAGGAGACTAAGT-1	1.99448	1.90318
001-033_T0_COL_LP_5p_N1__GGCGACTAGCGTTCCG-1	0.111721	3.38225
001-033_T0_COL_LP_5p_N1__CTAAGACGTCCGCTGA-1	0.0928441	2.67586
001-033_T0_COL_LP_5p_N1__ACCCACTCAGGTGGAT-1	1.31541	11.1264
001-033_T0_COL_LP_5p_N1__GCTGCGAGTTAGTGGG-1	0.861505	4.48944
001-033_T0_COL_LP_5p_N1__ATCCACCAGACAAAGG-1	-1.22621	1.603
001-033_T0_COL_LP_5p_N1__AATCCAGCAAGTTAAG-1	0.489346	2.48316
001-033_T0_COL_LP_5p_N1__CGGGTCATCGGCATCG-1	-1.09129	1.46308
001-033_T0_COL_LP_5p_N1__CTCTACGAGGGCTTGA-1	0.134572	2.96739
001-033_T0_COL_LP_5p_N1__TCCCGATTCACTATTC-1	0.173452	2.10364
001-033_T0_COL_LP_5p_N1__CCCAGTTTCCTTTACA-1	-0.172705	2.09448
001-033_T0_COL_LP_5p_N1__CATCAGACATACTCTT-1	0.808091	4.74015
001-033_T0_COL_LP_5p_N1__CTGAAACCATACTCTT-1	-0.267423	3.19391
001-033_T0_COL_LP_5p_N1__CGGTTAAAGAATTGTG-1	1.00789	2.50042
001-033_T0_COL_LP_5p_N1__TCAATCTAGGGCTCTC-1	0.574139	2.48964
001-033_T0_COL_LP_5p_N1__AGGGTGAGTCAACTGT-1	1.21743	4.20415
001-033_T0_COL_LP_5p_N1__GGTATTGTCTCATTCA-1	0.989213	2.82798
001-033_T0_COL_LP_5p_N1__ATCTGCCCAAGGACTG-1	2.25705	8.1022
001-033_T0_COL_LP_5p_N1__ACTGATGAGAGTTGGC-1	1.50711	3.8307
001-033_T0_COL_LP_5p_N1__TTAGGACCATCGGTTA-1	-1.37707	2.80306
001-033_T0_COL_LP_5p_N1__AGGCCACTCGCTTAGA-1	1.97691	3.78533
001-033_T0_COL_LP_5p_N1__ACATCAGGTCGCGGTT-1	-0.756323	2.35583
001-033_T0_COL_LP_5p_N1__TGAGAGGAGGTAGCTG-1	0.218748	2.80199
001-033_T0_COL_LP_5p_N1__GACGTTAGTCACCTAA-1	1.51776	6.46313
001-033_T0_COL_LP_5p_N1__GATCTAGAGGACAGCT-1	0.355647	2.72436
001-033_T0_COL_LP_5p_N1__AGACGTTTCCGGGTGT-1	-0.635076	2.66144
001-033_T0_COL_LP_5p_N1__GATCGCGAGCGAGAAA-1	0.558649	3.69103
001-033_T0_COL_LP_5p_N1__CACATAGAGGCAGTCA-1	0.947205	5.04674
001-033_T0_COL_LP_5p_N1__GCTGCGAGTGCTGTAT-1	1.70151	10.2604
001-033_T0_COL_LP_5p_N1__TCAACGAGTTCCAACA-1	-0.731589	2.40512
001-033_T0_COL_LP_5p_N1__CTGCTGTCAACTGCGC-1	1.03979	2.84597
001-033_T0_COL_LP_5p_N1__AAGGAGCTCCTATTCA-1	-0.786059	2.50119
001-033_T0_COL_LP_5p_N1__CCGGGATCAGTGGGAT-1	0.760688	3.40704
001-033_T0_COL_LP_5p_N1__GTCATTTGTCTCCACT-1	-1.10011	2.74814
001-033_T0_COL_LP_5p_N1__TAAACCGTCTGTTGAG-1	-1.08414	2.70884
001-033_T0_COL_LP_5p_N1__CCTACCAAGGATGTAT-1	-0.550425	2.47616
001-033_T0_COL_LP_5p_N1__GGGTTGCAGTGGGTTG-1	0.452895	3.7525
001-033_T0_COL_LP_5p_N1__GAATGAATCTCGGACG-1	1.08157	3.63241
001-033_T0_COL_LP_5p_N1__CAACCTCCAGCTCGCA-1	0.654661	3.76345
001-033_T0_COL_LP_5p_N1__TACCTTAAGGCAGGTT-1	-0.756348	2.26659
001-033_T0_COL_LP_5p_N1__CTGTTTAAGACTGGGT-1	1.28985	3.68659
001-033_T0_COL_LP_5p_N1__TACGGATTCTGACCTC-1	0.787335	5.59366
001-033_T0_COL_LP_5p_N1__CGGACGTTCGCTTGTC-1	0.540601	5.60068
001-033_T0_COL_LP_5p_N1__GTAGTCACACGGATAG-1	1.83427	4.74495
001-033_T0_COL_LP_5p_N1__CTAGTGAAGGATTCGG-1	-0.648412	2.74186
001-033_T0_COL_LP_5p_N1__GCCAAATAGACCACGA-1	1.12549	1.98484
001-033_T0_COL_LP_5p_N1__AGTGGGACACGTCAGC-1	3.08184	7.75314
001-033_T0_COL_LP_5p_N1__CAGCAGCAGGTAAACT-1	0.722143	9.46808
001-033_T0_COL_LP_5p_N1__GACCTGGTCCCTGACT-1	1.12311	3.07916
001-033_T0_COL_LP_5p_N1__TGCCCTAGTTATCCGA-1	-0.0296211	2.71798
001-033_T0_COL_LP_5p_N1__TTCTCAACAAGCGTAG-1	1.42875	6.33586
001-033_T0_COL_LP_5p_N1__CAACCTCAGAACTCGG-1	-1.2175	2.62896
001-033_T0_COL_LP_5p_N1__ATTACTCAGGAATTAC-1	-0.161868	3.09635
001-033_T0_COL_LP_5p_N1__AAGCCGCTCCACGCAG-1	-0.159109	2.82926
001-033_T0_COL_LP_5p_N1__CGAGCACAGGGCATGT-1	1.28001	3.29789
001-033_T0_COL_LP_5p_N1__TGCTACCTCGTCGTTC-1	0.493117	2.50972
001-033_T0_COL_LP_5p_N1__CACATAGCATTGGGCC-1	-0.205605	3.83326
001-033_T0_COL_LP_5p_N1__CAGCTGGCATCCGGGT-1	0.808677	3.20882
001-033_T0_COL_LP_5p_N1__CACAGGCTCGCCAAAT-1	1.2549	2.73986
001-033_T0_COL_LP_5p_N1__CATCAGAAGCGTAATA-1	-0.010566	2.2395
001-033_T0_COL_LP_5p_N1__CGCCAAGTCAGGTAAA-1	0.363079	2.51951
001-033_T0_COL_LP_5p_N1__CTCTGGTCACTTAACG-1	1.29117	8.72013
001-033_T0_COL_LP_5p_N1__ATTGGACCAGCTTAAC-1	0.396977	2.57794
001-033_T0_COL_LP_5p_N1__ACGGCCAAGGCTAGCA-1	0.221389	3.54542
001-033_T0_COL_LP_5p_N1__CAGCCGATCAGGTAAA-1	-0.732513	1.53292
001-033_T0_COL_LP_5p_N1__TATCAGGAGTTGAGTA-1	0.416761	2.96177
001-033_T0_COL_LP_5p_N1__GCGCCAATCTTTCCTC-1	0.256569	2.38059
001-033_T0_COL_LP_5p_N1__TGGGAAGCACAGCGTC-1	-0.357833	4.29493
001-033_T0_COL_LP_5p_N1__GGAATAACAGACGTAG-1	-1.16573	1.2793
001-033_T0_COL_LP_5p_N1__AACACGTGTGAAGGCT-1	-0.0322568	2.7703
001-033_T0_COL_LP_5p_N1__GTAGGCCTCGTGGGAA-1	-0.0621521	11.2707
001-033_T0_COL_LP_5p_N1__GACCAATGTCTCAACA-1	-0.154649	3.7663
001-033_T0_COL_LP_5p_N1__ACTGCTCGTCCTAGCG-1	3.21109	7.4483
001-033_T0_COL_LP_5p_N1__ACGAGGACATGATCCA-1	0.00532472	2.38647
001-033_T0_COL_LP_5p_N1__ATCTGCCAGACTAGGC-1	1.46919	4.25814
001-033_T0_COL_LP_5p_N1__AAACGGGTCAGAGGTG-1	1.11371	3.02481
001-033_T0_COL_LP_5p_N1__GACGCGTGTATCGCAT-1	1.16424	3.52464
001-033_T0_COL_LP_5p_N1__TGCCAAACATAGACTC-1	-0.71124	2.35812
001-033_T0_COL_LP_5p_N1__CACCACTTCCTATGTT-1	0.592625	10.7184
001-033_T0_COL_LP_5p_N1__CTACCCAGTAAACACA-1	1.13914	11.1612
001-033_T0_COL_LP_5p_N1__CTCGGGACACGGTAAG-1	-0.0313062	2.65731
001-033_T0_COL_LP_5p_N1__TTATGCTGTGCCTTGG-1	1.32502	3.83888
001-033_T0_COL_LP_5p_N1__CTGCTGTAGCCCAATT-1	0.328084	2.35026
001-033_T0_COL_LP_5p_N1__GACTGCGGTGCAACGA-1	0.240979	2.87185
001-033_T0_COL_LP_5p_N1__TATGCCCCACCCATTC-1	0.512545	3.19329
001-033_T0_COL_LP_5p_N1__ACATGGTAGGACGAAA-1	0.223391	3.33295
001-033_T0_COL_LP_5p_N1__CTGCCTACAGACAAGC-1	-0.0182748	3.56056
001-033_T0_COL_LP_5p_N1__GCACATAGTACATGTC-1	1.18619	2.29727
001-033_T0_COL_LP_5p_N1__CGGAGTCTCTGCAGTA-1	-0.890236	3.08972
001-033_T0_COL_LP_5p_N1__CACAAACCAAGGGTCA-1	0.752081	1.89816
001-033_T0_COL_LP_5p_N1__TGACTTTTCTCGATGA-1	2.2478	9.47811
001-033_T0_COL_LP_5p_N1__ACTTTCAAGCTAGCCC-1	1.95762	5.85778
001-033_T0_COL_LP_5p_N1__AGGGAGTGTGCCTGCA-1	1.59906	5.22998
001-033_T0_COL_LP_5p_N1__CATGCCTAGTCCAGGA-1	1.02465	5.14963
001-033_T0_COL_LP_5p_N1__TATCTCAGTGCAGGTA-1	2.02567	9.50979
001-033_T0_COL_LP_5p_N1__GTGCATACACGAAGCA-1	0.878872	4.90153
001-033_T0_COL_LP_5p_N1__GTAGTCAAGTACGTTC-1	-0.574116	2.88686
001-033_T0_COL_LP_5p_N1__TGCTACCAGTCTCAAC-1	-0.00341335	3.09637
001-033_T0_COL_LP_5p_N1__TTTGCGCAGGCAATTA-1	-1.02565	1.59184
001-033_T0_COL_LP_5p_N1__AAGACCTCAGTCGTGC-1	0.895325	2.52721
001-033_T0_COL_LP_5p_N1__ACCGTAAGTACTTGAC-1	1.96543	9.69205
001-033_T0_COL_LP_5p_N1__GTAACTGGTGCAGACA-1	0.265925	1.94929
001-033_T0_COL_LP_5p_N1__AGATCTGTCAATACCG-1	0.931269	4.37968
001-033_T0_COL_LP_5p_N1__GACGGCTTCCCAAGAT-1	-0.124327	2.53363
001-033_T0_COL_LP_5p_N1__ATTCTACCACGTTGGC-1	0.860767	3.33172
001-033_T0_COL_LP_5p_N1__TCAGCAAGTTGACGTT-1	-0.17676	2.68563
001-033_T0_COL_LP_5p_N1__TTGACTTAGGCTAGAC-1	1.5769	9.55173
001-033_T0_COL_LP_5p_N1__AGATCTGGTGGTCCGT-1	-1.16234	1.48809
001-033_T0_COL_LP_5p_N1__GGGAATGAGGACAGAA-1	1.03746	4.23418
001-033_T0_COL_LP_5p_N1__ATTTCTGTCGTTTAGG-1	0.36625	3.51405
001-033_T0_COL_LP_5p_N1__GATTCAGCAACTTGAC-1	1.82154	7.54603
001-033_T0_COL_LP_5p_N1__ACTGCTCAGATGCGAC-1	0.880641	2.32819
001-033_T0_COL_LP_5p_N1__TGGGAAGGTTTGTGTG-1	-0.0873553	3.00356
001-033_T0_COL_LP_5p_N1__CAGCTAATCGGAAATA-1	0.846034	4.62008
001-033_T0_COL_LP_5p_N1__CTAGTGAGTAGAAGGA-1	0.680017	2.87513
001-033_T0_COL_LP_5p_N1__ATTCTACCAATAAGCA-1	1.37556	11.0352
001-033_T0_COL_LP_5p_N1__AGGTCCGGTTCGTGAT-1	-0.392793	3.02639
001-033_T0_COL_LP_5p_N1__ACACTGAAGGCTCAGA-1	-1.53035	2.67864
001-033_T0_COL_LP_5p_N1__GCAGCCAGTGCTTCTC-1	0.868766	10.0152
001-033_T0_COL_LP_5p_N1__TCAGCTCTCACCGTAA-1	-0.847041	3.09823
001-033_T0_COL_LP_5p_N1__AACGTTGCACAGGAGT-1	-0.17208	2.86617
001-033_T0_COL_LP_5p_N1__CCTTTCTAGTTCGATC-1	0.324238	2.97262
001-033_T0_COL_LP_5p_N1__CGACCTTAGTTAGGTA-1	-0.0704502	1.90822
001-033_T0_COL_LP_5p_N1__CATTATCTCTCGCATC-1	0.635818	2.84866
001-033_T0_COL_LP_5p_N1__ACACCGGCAAGTAATG-1	-0.205321	2.91583
001-033_T0_COL_LP_5p_N1__AACCATGGTACAGTGG-1	1.41417	7.64965
001-033_T0_COL_LP_5p_N1__CCTTTCTTCGTAGATC-1	0.222202	2.67683
001-033_T0_COL_LP_5p_N1__AGCTTGATCAAGGTAA-1	-0.178788	2.95278
001-033_T0_COL_LP_5p_N1__ATCCGAAGTAATCGTC-1	0.903716	3.88264
001-033_T0_COL_LP_5p_N1__TAAGAGAGTGCCTGGT-1	1.58679	4.51479
001-033_T0_COL_LP_5p_N1__CAAGTTGGTTCTCATT-1	-0.0214082	1.83536
001-033_T0_COL_LP_5p_N1__TACGGATAGACAAAGG-1	1.31905	10.441
001-033_T0_COL_LP_5p_N1__GAAATGATCACATACG-1	1.48184	2.60303
001-033_T0_COL_LP_5p_N1__GGCAATTAGCTAGCCC-1	2.63766	7.87999
001-033_T0_COL_LP_5p_N1__GTTTCTAAGATAGGAG-1	0.585683	2.47763
001-033_T0_COL_LP_5p_N1__GTGGGTCTCGAATGCT-1	1.84793	4.33587
001-033_T0_COL_LP_5p_N1__GTTTCTAGTAGGAGTC-1	-0.10501	3.21166
001-033_T0_COL_LP_5p_N1__AGTGAGGAGTGGGTTG-1	1.06747	4.05938
001-033_T0_COL_LP_5p_N1__ACAGCCGCAAGCCGTC-1	1.97239	10.1985
001-033_T0_COL_LP_5p_N1__CTGCCTACATGCCACG-1	0.864694	3.67896
001-033_T0_COL_LP_5p_N1__GACGGCTGTCACCTAA-1	0.577336	2.56883
001-033_T0_COL_LP_5p_N1__CGGACACAGTCGATAA-1	1.50461	4.39076
001-033_T0_COL_LP_5p_N1__GCATGATGTTCGGCAC-1	0.901018	2.55667
001-033_T0_COL_LP_5p_N1__CTACCCACATTAGGCT-1	-0.00569845	3.06442
001-033_T0_COL_LP_5p_N1__CGATCGGGTGAACCTT-1	1.34913	10.7581
001-033_T0_COL_LP_5p_N1__GTGCAGCCATGCGCAC-1	1.93831	7.1145
001-033_T0_COL_LP_5p_N1__GTGCATAGTCTTTCAT-1	0.878065	5.02713
001-033_T0_COL_LP_5p_N1__ACGATACTCCTATGTT-1	1.45094	7.76506
001-033_T0_COL_LP_5p_N1__ACAGCTAAGTAACCCT-1	0.807239	3.52569
001-033_T0_COL_LP_5p_N1__GGGTCTGTCCGTACAA-1	0.107162	10.9811
001-033_T0_COL_LP_5p_N1__CAAGGCCAGAGCTTCT-1	1.243	3.93935
001-033_T0_COL_LP_5p_N1__AGCCTAACATACGCCG-1	-0.327071	3.01808
001-033_T0_COL_LP_5p_N1__TGACGGCCACGCTTTC-1	-0.218964	10.9019
001-033_T0_COL_LP_5p_N1__TGCGGGTGTCTAGTCA-1	1.5076	8.8554
001-033_T0_COL_LP_5p_N1__CTTAGGAGTCCGAAGA-1	2.71024	6.9538
001-033_T0_COL_LP_5p_N1__TTGCGTCAGTACGACG-1	0.598926	3.15424
001-033_T0_COL_LP_5p_N1__CGTTCTGAGAAGGTTT-1	1.13225	5.14939
001-033_T0_COL_LP_5p_N1__TACTTACTCACTCTTA-1	0.33124	3.09226
001-033_T0_COL_LP_5p_N1__TTCTACAGTCGCATAT-1	-0.577871	4.13035
001-033_T0_COL_LP_5p_N1__AAACCTGGTTTAAGCC-1	-0.60607	3.32011
001-033_T0_COL_LP_5p_N1__CTGCGGAGTATAGGTA-1	1.47183	10.739
001-033_T0_COL_LP_5p_N1__GACTGCGCACATAACC-1	1.50647	5.50242
001-033_T0_COL_LP_5p_N1__GAACCTAAGGGAGTAA-1	-0.119664	2.63321
001-033_T0_COL_LP_5p_N1__CTGCCTATCGCCTGTT-1	-0.0235658	3.1883
001-033_T0_COL_LP_5p_N1__CCTCTGATCTTGCCGT-1	1.1211	3.37059
001-033_T0_COL_LP_5p_N1__GAAACTCAGGCCCGTT-1	0.543329	3.46263
001-033_T0_COL_LP_5p_N1__TCATTACGTCCGAGTC-1	0.281795	2.87333
001-033_T0_COL_LP_5p_N1__AGTGAGGTCGATAGAA-1	1.57275	4.17655
001-033_T0_COL_LP_5p_N1__GGTATTGGTTCTGAAC-1	0.845319	8.7329
001-033_T0_COL_LP_5p_N1__CTGTGCTAGTGAATTG-1	-1.26737	1.37385
001-033_T0_COL_LP_5p_N1__CCACCTAGTGTAATGA-1	2.41039	8.04636
001-033_T0_COL_LP_5p_N1__AAAGATGGTACCAGTT-1	1.22637	4.50951
001-033_T0_COL_LP_5p_N1__TGCACCTAGCTAGGCA-1	0.177043	3.03252
001-033_T0_COL_LP_5p_N1__GAACATCAGCGCCTCA-1	-1.30554	3.88417
001-033_T0_COL_LP_5p_N1__GATCAGTTCTTTCCTC-1	0.235476	3.0663
001-033_T0_COL_LP_5p_N1__GAACCTAAGTACGACG-1	1.63333	9.86567
001-033_T0_COL_LP_5p_N1__TGTATTCGTGAGCGAT-1	0.209961	2.42278
001-033_T0_COL_LP_5p_N1__TGCGTGGTCTGTCTAT-1	0.464789	3.01631
001-033_T0_COL_LP_5p_N1__GTTCTCGCAGCCAGAA-1	-0.178643	8.69599
001-033_T0_COL_LP_5p_N1__GGAAAGCTCCTACAGA-1	1.08052	3.2686
001-033_T0_COL_LP_5p_N1__CTCTGGTCAGGATTGG-1	1.60282	5.95975
001-033_T0_COL_LP_5p_N1__TTGCGTCCATCGTCGG-1	0.274456	3.77052
001-033_T0_COL_LP_5p_N1__CGTAGGCAGGCCCTTG-1	0.172796	2.3129
001-033_T0_COL_LP_5p_N1__GCATGATCACCCAGTG-1	-0.108149	3.24093
001-033_T0_COL_LP_5p_N1__GACCAATTCCGTTGCT-1	0.108323	3.02458
001-033_T0_COL_LP_5p_N1__ACCAGTAAGCTGTCTA-1	-1.39042	1.49937
001-033_T0_COL_LP_5p_N1__CGTGTAAAGCTCCTTC-1	8.45811	2.93982
001-033_T0_COL_LP_5p_N1__AGAGCGACAGGGTTAG-1	-0.0512638	3.17841
001-033_T0_COL_LP_5p_N1__ACTGCTCTCTTACCGC-1	0.393573	3.80168
001-033_T0_COL_LP_5p_N1__GAATAAGTCAACGGCC-1	-0.772611	1.78767
001-033_T0_COL_LP_5p_N1__TCAGCTCTCAGGCAAG-1	1.50789	2.77696
001-033_T0_COL_LP_5p_N1__GTAGTCACATAGACTC-1	0.893588	4.69383
001-033_T0_COL_LP_5p_N1__CTCTAATAGCCAGAAC-1	-0.273364	2.80403
001-033_T0_COL_LP_5p_N1__ACGAGCCTCCGTTGCT-1	0.597372	4.57379
001-033_T0_COL_LP_5p_N1__CACACTCTCGGAAACG-1	2.33138	6.54014
001-033_T0_COL_LP_5p_N1__TGAGAGGTCCAATGGT-1	1.26899	2.56763
001-033_T0_COL_LP_5p_N1__GATCTAGAGAGCAATT-1	1.2607	10.0672
001-033_T0_COL_LP_5p_N1__GGACGTCAGGTGGGTT-1	0.930109	2.02222
001-033_T0_COL_LP_5p_N1__CAGTCCTAGTCGATAA-1	0.978482	2.31089
001-033_T0_COL_LP_5p_N1__GACGTTAGTAAAGTCA-1	1.51462	5.39358
001-033_T0_COL_LP_5p_N1__GGTGCGTTCTGTGCAA-1	3.08548	7.75632
001-033_T0_COL_LP_5p_N1__CGTGTCTGTTCTGGTA-1	-1.19272	1.38122
001-033_T0_COL_LP_5p_N1__GCCAAATCAATTGCTG-1	1.86334	9.34984
001-033_T0_COL_LP_5p_N1__TGGCCAGTCCTTGCCA-1	1.0961	2.02332
001-033_T0_COL_LP_5p_N1__TGAGAGGAGAATAGGG-1	1.1532	11.3487
001-033_T0_COL_LP_5p_N1__TATTACCAGTTTCCTT-1	1.32502	4.65377
001-033_T0_COL_LP_5p_N1__TCTGGAATCCGTCAAA-1	0.349976	1.92046
001-033_T0_COL_LP_5p_N1__CCACCTATCTAACGGT-1	0.279335	2.99524
001-033_T0_COL_LP_5p_N1__ACAGCCGAGAGTACCG-1	1.31103	9.9243
001-033_T0_COL_LP_5p_N1__TATCTCAGTTGAGGTG-1	1.75062	9.99778
001-033_T0_COL_LP_5p_N1__GAACATCCATGGTTGT-1	0.716953	5.29624
001-033_T0_COL_LP_5p_N1__AAGTCTGAGGGTCTCC-1	1.30984	10.5257
001-033_T0_COL_LP_5p_N1__CATCGAAAGACAATAC-1	1.1999	6.73663
001-033_T0_COL_LP_5p_N1__CGATCGGTCACAGGCC-1	1.96091	3.12859
001-033_T0_COL_LP_5p_N1__CTTAACTGTTCCGGCA-1	0.159377	1.86412
001-033_T0_COL_LP_5p_N1__CCTACACCAATCACAC-1	0.510227	3.03663
001-033_T0_COL_LP_5p_N1__TGGGCGTTCTAACTGG-1	1.12921	4.2342
001-033_T0_COL_LP_5p_N1__ACTTACTCAAGCCGCT-1	-0.0639631	3.09424
001-033_T0_COL_LP_5p_N1__AGAGCGATCCAATGGT-1	0.481713	8.66254
001-033_T0_COL_LP_5p_N1__ATTATCCAGGACAGCT-1	-0.364199	3.99603
001-033_T0_COL_LP_5p_N1__TTGACTTGTCCGAACC-1	0.281544	2.31393
001-033_T0_COL_LP_5p_N1__TGAGAGGGTAATCGTC-1	1.93933	10.2518
001-033_T0_COL_LP_5p_N1__CTCAGAATCAGAGCTT-1	0.106097	2.37692
001-033_T0_COL_LP_5p_N1__TTCTACACAATGGATA-1	-1.13505	1.24234
001-033_T0_COL_LP_5p_N1__GACGTGCGTTACCAGT-1	0.330438	2.43597
001-033_T0_COL_LP_5p_N1__AGATCTGGTACGAAAT-1	-0.277066	2.71491
001-033_T0_COL_LP_5p_N1__CGTGTAACAGGTCCAC-1	0.52061	8.33083
001-033_T0_COL_LP_5p_N1__GGACAAGTCTCGAGTA-1	0.457599	3.04628
001-033_T0_COL_LP_5p_N1__ATGCGATGTGGCAAAC-1	1.62511	9.45092
001-033_T0_COL_LP_5p_N1__ACTGAGTAGCTATGCT-1	1.64646	8.74038
001-033_T0_COL_LP_5p_N1__CGTAGGCTCGCTGATA-1	1.76352	5.2282
001-033_T0_COL_LP_5p_N1__CACACCTTCTGCGACG-1	1.1082	2.79613
001-033_T0_COL_LP_5p_N1__GGGATGACACCACCAG-1	-0.520231	2.51883
001-033_T0_COL_LP_5p_N1__GCCTCTATCACTTATC-1	1.12041	3.40146
001-033_T0_COL_LP_5p_N1__CTTACCGAGGACAGCT-1	-0.668474	2.8431
001-033_T0_COL_LP_5p_N1__CACTCCATCTCTTGAT-1	0.702513	4.93116
001-033_T0_COL_LP_5p_N1__CACATTTCATTCCTGC-1	0.746827	4.65545
001-033_T0_COL_LP_5p_N1__CATGGCGTCAATAAGG-1	1.38276	2.8186
001-033_T0_COL_LP_5p_N1__CCTCAGTGTTCGGGCT-1	0.447144	1.85425
001-033_T0_COL_LP_5p_N1__ACCGTAAGTGAGGCTA-1	-0.90578	1.77691
001-033_T0_COL_LP_5p_N1__TCATTTGTCACATAGC-1	0.369519	4.38721
001-033_T0_COL_LP_5p_N1__CTCAGAAAGCTGTTCA-1	-0.648161	1.43578
001-033_T0_COL_LP_5p_N1__AGCAGCCTCGGAGGTA-1	1.2368	8.95058
001-033_T0_COL_LP_5p_N1__TCCACACGTGTCGCTG-1	3.00295	7.58923
001-033_T0_COL_LP_5p_N1__CGATTGAAGAGCTGCA-1	0.106876	3.31345
001-033_T0_COL_LP_5p_N1__AAAGTAGAGCCACCTG-1	-0.0853322	10.9233
001-033_T0_COL_LP_5p_N1__GGGATGACAACAACCT-1	0.769464	2.74693
001-033_T0_COL_LP_5p_N1__CCACGGACACGTTGGC-1	1.00862	3.46591
001-033_T0_COL_LP_5p_N1__GTTCATTAGGCAAAGA-1	1.54001	2.99246
001-033_T0_COL_LP_5p_N1__CATCGAATCCACTGGG-1	-0.837267	1.66509
001-033_T0_COL_LP_5p_N1__AGGTCCGGTCTTTCAT-1	0.975106	8.08395
001-033_T0_COL_LP_5p_N1__AGAGTGGGTATAGGGC-1	0.964903	2.79154
001-033_T0_COL_LP_5p_N1__CAAGATCCACGACTCG-1	2.11653	9.74273
001-033_T0_COL_LP_5p_N1__ATCTGCCAGGCTAGCA-1	1.02084	2.00806
001-033_T0_COL_LP_5p_N1__CAAGATCAGTGTACGG-1	0.252298	4.28383
001-033_T0_COL_LP_5p_N1__ACAGCTAGTGGGTCAA-1	2.01842	9.34792
001-033_T0_COL_LP_5p_N1__GATGCTAAGAGTGACC-1	0.94735	10.6858
001-033_T0_COL_LP_5p_N1__GCTGCGAAGCCCAGCT-1	-0.415278	2.8368
001-033_T0_COL_LP_5p_N1__GCTGCGAAGCACCGCT-1	2.1598	9.05639
001-033_T0_COL_LP_5p_N1__TGATTTCGTTACGACT-1	-1.04145	2.23951
001-033_T0_COL_LP_5p_N1__ATTACTCTCACAAACC-1	1.0912	4.51795
001-033_T0_COL_LP_5p_N1__GAGCAGAAGTTCCACA-1	-0.802958	2.20082
001-033_T0_COL_LP_5p_N1__ACGCCGATCATGTGGT-1	-0.189885	3.52455
001-033_T0_COL_LP_5p_N1__TGCCAAAGTTTCGCTC-1	0.0330767	3.74898
001-033_T0_COL_LP_5p_N1__GCGCAGTTCAATCTCT-1	0.408764	5.18339
001-033_T0_COL_LP_5p_N1__CCAATCCCAGCCTATA-1	-1.17936	2.42543
001-033_T0_COL_LP_5p_N1__AAAGTAGCAATCAGAA-1	0.217237	2.75695
001-033_T0_COL_LP_5p_N1__ACTTTCATCCTCGCAT-1	-1.04568	2.43599
001-033_T0_COL_LP_5p_N1__TGTCCCATCAGTACGT-1	1.14796	4.27528
001-033_T0_COL_LP_5p_N1__CTTCTCTTCAAGAAGT-1	0.780183	2.9198
001-033_T0_COL_LP_5p_N1__TCTCTAATCTGCCAGG-1	1.12852	5.80701
001-033_T0_COL_LP_5p_N1__ATGCGATGTTTAAGCC-1	1.26583	9.98858
001-033_T0_COL_LP_5p_N1__ACTATCTGTATAATGG-1	1.71595	10.6007
001-033_T0_COL_LP_5p_N1__CTGATCCGTCAGATAA-1	0.705947	5.06386
001-033_T0_COL_LP_5p_N1__GTCTCGTTCTTTACAC-1	0.453559	2.72519
001-033_T0_COL_LP_5p_N1__CAGAGAGTCCGCGTTT-1	-1.21262	1.49534
001-033_T0_COL_LP_5p_N1__CACAGGCAGTCTTGCA-1	0.864529	9.8697
001-033_T0_COL_LP_5p_N1__TCAGCAAAGATGCCAG-1	1.10695	8.84547
001-033_T0_COL_LP_5p_N1__GGTATTGAGTAGGCCA-1	-0.602945	3.03252
001-033_T0_COL_LP_5p_N1__CTAGCCTCACGTTGGC-1	-1.27236	2.51028
001-033_T0_COL_LP_5p_N1__TATGCCCAGCACAGGT-1	1.6877	8.12217
001-033_T0_COL_LP_5p_N1__TGGACGCCACGTAAGG-1	1.33115	3.27794
001-033_T0_COL_LP_5p_N1__CCACGGATCACAATGC-1	-1.39939	1.36758
001-033_T0_COL_LP_5p_N1__CGGACGTCAGGAATCG-1	-0.0965341	3.30847
001-033_T0_COL_LP_5p_N1__GCATACATCCACGCAG-1	1.30358	4.59493
001-033_T0_COL_LP_5p_N1__TGGCTGGAGGGTCTCC-1	0.125549	2.24064
001-033_T0_COL_LP_5p_N1__TTCGAAGTCTATCCCG-1	0.900304	5.15785
001-033_T0_COL_LP_5p_N1__TCTCTAATCACGCGGT-1	1.10409	4.19997
001-033_T0_COL_LP_5p_N1__ACTATCTCAAGCGCTC-1	0.649263	1.781
001-033_T0_COL_LP_5p_N1__CCGTTCATCCGCGCAA-1	-0.649008	2.43804
001-033_T0_COL_LP_5p_N1__AACTCTTTCGGCTACG-1	-0.839699	2.4296
001-033_T0_COL_LP_5p_N1__CGAGCACAGGAGCGAG-1	0.380571	1.86484
001-033_T0_COL_LP_5p_N1__ATTCTACAGCAATCTC-1	0.107247	2.90156
001-033_T0_COL_LP_5p_N1__TTAACTCTCCAAACAC-1	-0.134543	3.3133
001-033_T0_COL_LP_5p_N1__ATCACGATCCACTCCA-1	-0.236703	2.17251
001-033_T0_COL_LP_5p_N1__TCGGGACAGTTCCACA-1	1.66337	10.0385
001-033_T0_COL_LP_5p_N1__GACGTGCTCTCCAACC-1	0.46128	2.69689
001-033_T0_COL_LP_5p_N1__TCTGAGATCTTTACAC-1	2.6451	7.9116
001-033_T0_COL_LP_5p_N1__CTCGTACGTATAGGTA-1	-0.993369	1.32623
001-033_T0_COL_LP_5p_N1__TCTCTAACAAGCCCAC-1	1.01265	3.55433
001-033_T0_COL_LP_5p_N1__GGGCACTCAGGAATCG-1	0.689229	2.27888
001-033_T0_COL_LP_5p_N1__CGACTTCTCACCGGGT-1	0.187371	3.56023
001-033_T0_COL_LP_5p_N1__TTGACTTAGGGTCTCC-1	-1.14984	1.56682
001-033_T0_COL_LP_5p_N1__AGATTGCGTACCGCTG-1	1.16704	4.31874
001-033_T0_COL_LP_5p_N1__CGTTCTGAGGACACCA-1	1.59712	8.28604
001-033_T0_COL_LP_5p_N1__CGGACTGTCAATCTCT-1	-0.498011	2.61069
001-033_T0_COL_LP_5p_N1__CTCTACGGTCATATGC-1	1.78212	5.69467
001-033_T0_COL_LP_5p_N1__TTTATGCTCCAAAGTC-1	1.80548	8.17461
001-033_T0_COL_LP_5p_N1__ACAGCCGGTCGCTTCT-1	-0.102159	2.86118
001-033_T0_COL_LP_5p_N1__CGTCTACGTTAGATGA-1	1.53077	11.0255
001-033_T0_COL_LP_5p_N1__ACCTTTAGTGTAACGG-1	1.95792	9.4
001-033_T0_COL_LP_5p_N1__TGGCCAGCACTAGTAC-1	-0.447137	2.85455
001-033_T0_COL_LP_5p_N1__CTACCCATCATGTGGT-1	-0.431072	2.78936
001-033_T0_COL_LP_5p_N1__GAAGCAGAGGTGACCA-1	1.77097	9.19732
001-033_T0_COL_LP_5p_N1__ACTGAGTTCCATTCTA-1	1.84186	4.43231
001-033_T0_COL_LP_5p_N1__TTGCCGTCACCACGTG-1	1.99504	8.45983
001-033_T0_COL_LP_5p_N1__GTAGGCCAGCTAACTC-1	1.21321	11.2498
001-033_T0_COL_LP_5p_N1__GCATACAAGCAATATG-1	0.919386	4.53047
001-033_T0_COL_LP_5p_N1__AAGGAGCCACGGTAGA-1	1.3309	3.63916
001-033_T0_COL_LP_5p_N1__GGAATAAGTTATGCGT-1	-1.04326	2.14544
001-033_T0_COL_LP_5p_N1__ATGGGAGCACGTCAGC-1	-0.441505	2.64669
001-033_T0_COL_LP_5p_N1__GAAGCAGTCGAGAGCA-1	1.97623	9.82736
001-033_T0_COL_LP_5p_N1__TGCTACCCAGCATGAG-1	-0.672629	2.84709
001-033_T0_COL_LP_5p_N1__ATTGGTGTCTGTTTGT-1	1.0155	2.99915
001-033_T0_COL_LP_5p_N1__GCGCGATTCCCTTGTG-1	0.0647465	2.52132
001-033_T0_COL_LP_5p_N1__CAAGAAATCTAACTCT-1	-0.714193	2.36921
001-033_T0_COL_LP_5p_N1__TGCGGGTGTAAGAGAG-1	0.905701	11.1506
001-033_T0_COL_LP_5p_N1__CCTTACGAGCTCCCAG-1	0.401324	5.29793
001-033_T0_COL_LP_5p_N1__GTACTTTCAGCCTTGG-1	0.968766	9.65912
001-033_T0_COL_LP_5p_N1__GGGACCTTCTTGCCGT-1	0.851101	3.01832
001-033_T0_COL_LP_5p_N1__ATAGACCTCCGATATG-1	1.69694	8.96815
001-033_T0_COL_LP_5p_N1__AACTTTCAGATCGATA-1	2.01963	9.96745
001-033_T0_COL_LP_5p_N1__GTATCTTTCCCAACGG-1	1.40283	10.404
001-033_T0_COL_LP_5p_N1__GGAGCAACATCGACGC-1	-0.506579	2.35114
001-033_T0_COL_LP_5p_N1__AGTAGTCAGCTCCCAG-1	1.47152	6.88942
001-033_T0_COL_LP_5p_N1__CGATTGAAGGCAGGTT-1	2.10659	9.63613
001-033_T0_COL_LP_5p_N1__AGATTGCAGATCCGAG-1	-1.23353	2.61272
001-033_T0_COL_LP_5p_N1__CCTAGCTTCGTTTATC-1	1.99861	9.28025
001-033_T0_COL_LP_5p_N1__CACAGGCTCAACCATG-1	0.755268	3.90652
001-033_T0_COL_LP_5p_N1__ATCTACTTCACCCTCA-1	1.63769	10.7748
001-033_T0_COL_LP_5p_N1__ATTCTACGTTGTCTTT-1	-0.0635101	3.25124
001-033_T0_COL_LP_5p_N1__AGATTGCAGGACATTA-1	0.776952	5.76645
001-033_T0_COL_LP_5p_N1__TGGTTAGTCGGATGTT-1	0.394426	3.36819
001-033_T0_COL_LP_5p_N1__GATCTAGGTAGCGCTC-1	0.766737	4.89738
001-033_T0_COL_LP_5p_N1__TTTACTGCATCGACGC-1	1.74009	10.0361
001-033_T0_COL_LP_5p_N1__ATTGGACAGTGGAGAA-1	0.121054	2.35453
001-033_T0_COL_LP_5p_N1__AGCATACTCCGAACGC-1	0.745258	4.63449
001-033_T0_COL_LP_5p_N1__TCGCGAGTCGAATGCT-1	1.02658	4.46207
001-033_T0_COL_LP_5p_N1__GAACCTAAGACGCTTT-1	-1.32179	2.70318
001-033_T0_COL_LP_5p_N1__AGCTCTCAGGTCATCT-1	-0.220634	2.72973
001-033_T0_COL_LP_5p_N1__AAGCCGCTCCGTAGGC-1	0.117259	3.27898
001-033_T0_COL_LP_5p_N1__CGAGCACTCAATCACG-1	0.967121	2.15709
001-033_T0_COL_LP_5p_N1__TAGGCATAGCTGCCCA-1	1.18783	2.51778
001-033_T0_COL_LP_5p_N1__CGAGCCACAATAGCGG-1	-0.267249	1.92224
001-033_T0_COL_LP_5p_N1__ATTACTCGTCGCGGTT-1	0.141545	2.65023
001-033_T0_COL_LP_5p_N1__GTGAAGGGTAAACCTC-1	-1.07215	11.2266
001-033_T0_COL_LP_5p_N1__GTCGTAACATGCAATC-1	0.0351398	2.49644
001-033_T0_COL_LP_5p_N1__GCTGCAGAGTCCATAC-1	-0.0199967	9.37913
001-033_T0_COL_LP_5p_N1__GCTCCTATCTGAAAGA-1	1.34377	2.87899
001-033_T0_COL_LP_5p_N1__GTCTTCGCACCAGATT-1	1.48399	3.81545
001-033_T0_COL_LP_5p_N1__AAGCCGCAGATGAGAG-1	0.838158	1.70259
001-033_T0_COL_LP_5p_N1__AAGGCAGTCCTGTACC-1	0.967699	1.87001
001-033_T0_COL_LP_5p_N1__CTAGAGTAGTCCATAC-1	0.309134	2.74435
001-033_T0_COL_LP_5p_N1__GTACTTTAGGCTAGCA-1	0.777428	10.1852
001-033_T0_COL_LP_5p_N1__TGGGAAGCATGACATC-1	0.168164	3.79648
001-033_T0_COL_LP_5p_N1__GTGTTAGCACGGCTAC-1	1.16314	10.6025
001-033_T0_COL_LP_5p_N1__CAACCAAAGCCCTAAT-1	0.59013	2.16538
001-033_T0_COL_LP_5p_N1__CCTTTCTTCAACTCTT-1	1.65628	10.3887
001-033_T0_COL_LP_5p_N1__CCGTACTCATGCAATC-1	1.30035	9.87292
001-033_T0_COL_LP_5p_N1__TTCTCCTAGCTAGTGG-1	1.65068	10.6664
001-033_T0_COL_LP_5p_N1__CTACATTAGAGAACAG-1	0.0972693	3.21022
001-033_T0_COL_LP_5p_N1__CCACGGATCCAAACTG-1	-0.610854	2.85867
001-033_T0_COL_LP_5p_N1__ACACCAAAGCACGCCT-1	0.891341	4.52448
001-033_T0_COL_LP_5p_N1__TTAGGCAAGCAATCTC-1	-0.379785	4.49639
001-033_T0_COL_LP_5p_N1__TCATTACTCATGTGGT-1	1.71817	9.9627
001-033_T0_COL_LP_5p_N1__TCAGGTAGTGATGATA-1	1.95694	10.2127
001-033_T0_COL_LP_5p_N1__CGAGAAGGTAGGGTAC-1	0.843773	9.86106
001-033_T0_COL_LP_5p_N1__TCGGGACAGTACGATA-1	-0.553872	3.24563
001-033_T0_COL_LP_5p_N1__CCTAAAGCATAGAAAC-1	1.53778	4.23649
001-033_T0_COL_LP_5p_N1__TAAACCGTCAACGGCC-1	1.7948	9.7249
001-033_T0_COL_LP_5p_N1__TGACAACAGAAACCAT-1	0.443617	2.70721
001-033_T0_COL_LP_5p_N1__TCAGATGTCTTGCCGT-1	1.02595	3.69937
001-033_T0_COL_LP_5p_N1__CTGTGCTAGCCTATGT-1	0.811543	9.71498
001-033_T0_COL_LP_5p_N1__ACCTTTATCTGTTGAG-1	1.49586	10.9007
001-033_T0_COL_LP_5p_N1__ACGATACCAAGGGTCA-1	-1.31268	1.26594
001-033_T0_COL_LP_5p_N1__TTTATGCGTGGACGAT-1	-1.3892	2.59086
001-033_T0_COL_LP_5p_N1__AACACGTAGTTAACGA-1	0.504924	1.979
001-033_T0_COL_LP_5p_N1__CTACATTGTGAAAGAG-1	1.09861	2.50303
001-033_T0_COL_LP_5p_N1__GTCGGGTCACCAGGTC-1	-0.358523	2.88158
001-033_T0_COL_LP_5p_N1__AAGGCAGCAGCATGAG-1	-0.115888	3.35807
001-033_T0_COL_LP_5p_N1__GGGTCTGAGATCCCGC-1	1.98954	9.11376
001-033_T0_COL_LP_5p_N1__GAACATCTCAGAAATG-1	2.54099	8.17494
001-033_T0_COL_LP_5p_N1__CGTCACTGTAGCTCCG-1	1.50771	10.8302
001-033_T0_COL_LP_5p_N1__TTTGGTTCATGACGGA-1	0.452601	2.37704
001-033_T0_COL_LP_5p_N1__AGCTTGAGTTCCTCCA-1	1.32668	3.06703
001-033_T0_COL_LP_5p_N1__TGGTTCCAGTTTAGGA-1	0.698951	4.21831
001-033_T0_COL_LP_5p_N1__TGAGGGACAATGTAAG-1	0.665513	3.82044
001-033_T0_COL_LP_5p_N1__GGGCACTAGATCACGG-1	0.418583	2.2857
001-033_T0_COL_LP_5p_N1__CTGATAGCACAGACTT-1	0.0258139	10.576
001-033_T0_COL_LP_5p_N1__CAACTAGGTAACGCGA-1	-0.810119	2.32387
001-033_T0_COL_LP_5p_N1__TTTGTCAGTGATGCCC-1	-0.259814	1.69139
001-033_T0_COL_LP_5p_N1__AAATGCCGTGGACGAT-1	-0.974091	2.45152
001-033_T0_COL_LP_5p_N1__TTCTCCTTCGGAGCAA-1	1.35941	2.48239
001-033_T0_COL_LP_5p_N1__TATCAGGCACCAGATT-1	1.25069	3.98273
001-033_T0_COL_LP_5p_N1__CTCGGAGAGTGGGATC-1	0.635938	2.37448
001-033_T0_COL_LP_5p_N1__TCTTCGGCACGAAAGC-1	0.0283944	3.3339
001-033_T0_COL_LP_5p_N1__CTGTTTAAGCCACGTC-1	0.376491	3.06828
001-033_T0_COL_LP_5p_N1__GCAATCAGTGCCTGCA-1	-0.718813	2.03295
001-033_T0_COL_LP_5p_N1__GCTCTGTAGTGTTAGA-1	0.971737	3.91942
001-033_T0_COL_LP_5p_N1__TAGAGCTAGAAGGACA-1	-1.15821	1.38119
001-033_T0_COL_LP_5p_N1__ACCCACTCAACGATGG-1	0.0335874	3.36568
001-033_T0_COL_LP_5p_N1__AAGGAGCAGACTAGGC-1	-0.711513	3.86136
001-033_T0_COL_LP_5p_N1__CATGCCTCACTCTGTC-1	0.650641	10.577
001-033_T0_COL_LP_5p_N1__ACGGAGACAATGGATA-1	-0.390134	2.15898
001-033_T0_COL_LP_5p_N1__ACACTGAGTCCTCCAT-1	1.12961	9.28801
001-033_T0_COL_LP_5p_N1__CTGTGCTTCAGCATGT-1	1.69706	10.1309
001-033_T0_COL_LP_5p_N1__TCAGCTCAGTCGTTTG-1	0.242757	3.6586
001-033_T0_COL_LP_5p_N1__TGACTTTTCAGTTCGA-1	1.87949	9.0542
001-033_T0_COL_LP_5p_N1__GCGCCAACACAGGTTT-1	-0.884908	2.229
001-033_T0_COL_LP_5p_N1__GGCCGATTCTGTACGA-1	1.50916	10.5245
001-033_T0_COL_LP_5p_N1__CGACCTTCAACAACCT-1	1.48438	10.5699
001-033_T0_COL_LP_5p_N1__GGACAAGTCATCGATG-1	1.42875	10.1873
001-033_T0_COL_LP_5p_N1__CCGTTCATCTCTTGAT-1	1.93223	9.90311
001-033_T0_COL_LP_5p_N1__AGTGGGACAGCTGTTA-1	0.301432	3.00087
001-033_T0_COL_LP_5p_N1__GTAACTGGTTCGCTAA-1	-0.442231	2.84335
001-033_T0_COL_LP_5p_N1__GTCTTCGTCGCCATAA-1	1.6125	10.2394
001-033_T0_COL_LP_5p_N1__CGATGGCAGGGATACC-1	2.95019	7.89319
001-033_T0_COL_LP_5p_N1__CTAGCCTAGTTCGCGC-1	1.17133	2.18626
001-033_T0_COL_LP_5p_N1__ACCGTAAGTTAGGGTG-1	1.58603	5.46027
001-033_T0_COL_LP_5p_N1__TACCTTACACATGACT-1	1.16623	4.46072
001-033_T0_COL_LP_5p_N1__TCTCTAATCCCACTTG-1	1.69306	10.6401
001-033_T0_COL_LP_5p_N1__CTAGCCTTCCTCAACC-1	0.46445	1.54534
001-033_T0_COL_LP_5p_N1__AGAGTGGAGTGGGCTA-1	1.14458	10.4771
001-033_T0_COL_LP_5p_N1__CCGTACTTCATCTGTT-1	1.06575	3.6614
001-033_T0_COL_LP_5p_N1__AATCCAGCAGGGATTG-1	-0.432658	1.51096
001-033_T0_COL_LP_5p_N1__GCTGGGTTCTTGGGTA-1	0.674899	11.1717
001-033_T0_COL_LP_5p_N1__ACGATGTTCACAATGC-1	1.29037	2.2601
001-033_T0_COL_LP_5p_N1__TCTTCGGTCCTGTACC-1	-1.44889	1.86049
001-033_T0_COL_LP_5p_N1__GAAGCAGTCATAGCAC-1	1.04379	8.69142
001-033_T0_COL_LP_5p_N1__CGTCACTCACGGCCAT-1	0.0118941	2.65458
001-033_T0_COL_LP_5p_N1__GCTGCGACACGAAACG-1	1.37927	9.63777
001-033_T0_COL_LP_5p_N1__ATCATCTAGCATCATC-1	1.23739	9.91798
001-033_T0_COL_LP_5p_N1__ACCAGTAAGCACCGCT-1	0.543104	3.46322
001-033_T0_COL_LP_5p_N1__GGCTCGATCTTGCAAG-1	0.327083	9.13465
001-033_T0_COL_LP_5p_N1__TACTCGCCAACTGCTA-1	1.82752	7.9474
001-033_T0_COL_LP_5p_N1__AGCTCTCTCCGTAGGC-1	1.86979	9.21895
001-033_T0_COL_LP_5p_N1__AACGTTGGTGCTAGCC-1	1.93463	9.6849
001-033_T0_COL_LP_5p_N1__CACATTTAGCAGACTG-1	-0.104048	3.07856
001-033_T0_COL_LP_5p_N1__CAGTAACTCCAAACTG-1	-0.193059	2.48743
001-033_T0_COL_LP_5p_N1__GATCGATGTATGCTTG-1	1.44923	9.50071
001-033_T0_COL_LP_5p_N1__GGGTCTGGTACGAAAT-1	-0.230755	11.137
001-033_T0_COL_LP_5p_N1__CGAATGTAGAAACCAT-1	1.22447	4.4533
001-033_T0_COL_LP_5p_N1__AACCATGGTGACTCAT-1	-0.615282	2.48323
001-033_T0_COL_LP_5p_N1__CTGGTCTCAGCCAATT-1	-0.221153	3.09133
001-033_T0_COL_LP_5p_N1__CGTCAGGAGGAGTTGC-1	0.65168	4.95902
001-033_T0_COL_LP_5p_N1__TCTTCGGAGCTAACTC-1	-0.737962	2.1498
001-033_T0_COL_LP_5p_N1__TGACGGCTCTTCCTTC-1	2.46431	7.84751
001-033_T0_COL_LP_5p_N1__CTCTACGGTTGAACTC-1	-1.29701	1.25487
001-033_T0_COL_LP_5p_N1__ACTGCTCTCAAACCAC-1	0.121416	1.54885
001-033_T0_COL_LP_5p_N1__CGGAGCTAGTCTCAAC-1	0.18843	4.05329
001-033_T0_COL_LP_5p_N1__CTCGGGACAGGCTGAA-1	-0.708468	2.40993
001-033_T0_COL_LP_5p_N1__TCAATCTGTGTAAGTA-1	1.59815	10.9377
001-033_T0_COL_LP_5p_N1__ATCATCTTCGGTCTAA-1	0.273063	2.85244
001-033_T0_COL_LP_5p_N1__GTTTCTAAGAGACGAA-1	1.79469	5.06851
001-033_T0_COL_LP_5p_N1__ACATACGCAATCTACG-1	0.244883	3.07309
001-033_T0_COL_LP_5p_N1__TCAGGATGTCTAGCGC-1	2.62804	6.81517
001-033_T0_COL_LP_5p_N1__CAAGTTGTCTTGTATC-1	1.07871	5.08322
001-033_T0_COL_LP_5p_N1__GCATGTATCGAATGGG-1	0.559652	3.29074
001-033_T0_COL_LP_5p_N1__GGACAAGTCCAAACTG-1	0.364799	4.4477
001-033_T0_COL_LP_5p_N1__GGCAATTGTCCGAGTC-1	1.36308	8.71198
001-033_T0_COL_LP_5p_N1__ACTGCTCCATACAGCT-1	0.420627	3.1287
001-033_T0_COL_LP_5p_N1__CCAATCCTCTTGAGGT-1	1.20226	2.65696
001-033_T0_COL_LP_5p_N1__CCTCTGACACCGTTGG-1	2.00832	9.88103
001-033_T0_COL_LP_5p_N1__CTGCTGTGTGTTGAGG-1	0.65695	3.02811
001-033_T0_COL_LP_5p_N1__CCTTCCCAGTCTCCTC-1	1.4195	9.77077
001-033_T0_COL_LP_5p_N1__CCTTCCCAGTTTGCGT-1	1.14094	10.4653
001-033_T0_COL_LP_5p_N1__TGCTGCTAGAAGCCCA-1	-0.0176838	2.94413
001-033_T0_COL_LP_5p_N1__GGCTCGATCACATACG-1	0.925067	5.9321
001-033_T0_COL_LP_5p_N1__GCGGGTTAGGACGAAA-1	0.990334	2.32365
001-033_T0_COL_LP_5p_N1__TGGACGCGTTCCCGAG-1	0.825898	1.99522
001-033_T0_COL_LP_5p_N1__GTGCAGCGTCATGCCG-1	1.34819	10.1112
001-033_T0_COL_LP_5p_N1__GTCATTTCATCGTCGG-1	1.7011	9.49108
001-033_T0_COL_LP_5p_N1__TCAACGAAGCGATCCC-1	-1.01843	3.22582
001-033_T0_COL_LP_5p_N1__TTATGCTAGGTGATTA-1	1.80668	8.43943
001-033_T0_COL_LP_5p_N1__GATCGATAGAGATGAG-1	-0.448502	10.2043
001-033_T0_COL_LP_5p_N1__CGAGCCACATTCCTGC-1	0.689121	5.03295
001-033_T0_COL_LP_5p_N1__TTTGCGCGTAGCTAAA-1	1.56634	6.7069
001-033_T0_COL_LP_5p_N1__GTCAAGTGTTGCCTCT-1	-0.571024	2.73325
001-033_T0_COL_LP_5p_N1__TCACAAGCATGCATGT-1	-0.266546	2.76721
001-033_T0_COL_LP_5p_N1__CTGCTGTTCAGCACAT-1	1.01158	2.01122
001-033_T0_COL_LP_5p_N1__CTGGTCTGTTAAAGAC-1	1.33793	10.8467
001-033_T0_COL_LP_5p_N1__GTGGGTCGTACCAGTT-1	-0.367931	11.4238
001-033_T0_COL_LP_5p_N1__GGGCACTCACCAGGTC-1	-1.04249	2.76036
001-033_T0_COL_LP_5p_N1__AGCGGTCGTTTGTTTC-1	1.20598	3.10858
001-033_T0_COL_LP_5p_N1__CACAGGCAGCCAGAAC-1	1.00792	1.90143
001-033_T0_COL_LP_5p_N1__ACCCACTTCACTTACT-1	0.137508	8.08837
001-033_T0_COL_LP_5p_N1__GCGCAGTTCAGTTGAC-1	1.81017	9.43294
001-033_T0_COL_LP_5p_N1__AGCTCTCAGAAGATTC-1	0.342568	3.00979
001-033_T0_COL_LP_5p_N1__CTTACCGAGTGGAGAA-1	1.56306	9.12258
001-033_T0_COL_LP_5p_N1__GAGGTGACAAAGGCGT-1	0.730769	4.55973
001-033_T0_COL_LP_5p_N1__AGGCCGTCATCAGTAC-1	0.353101	1.80774
001-033_T0_COL_LP_5p_N1__CGGTTAATCCTTTCTC-1	1.75886	10.7347
001-033_T0_COL_LP_5p_N1__GCATGATTCCAAGCCG-1	1.0942	11.0412
001-033_T0_COL_LP_5p_N1__CGTTAGAAGAACAATC-1	0.809168	4.2253
001-033_T0_COL_LP_5p_N1__GTAGTCAAGGATTCGG-1	1.73404	10.357
001-033_T0_COL_LP_5p_N1__TGACTAGCACGTAAGG-1	-0.355554	1.92905
001-033_T0_COL_LP_5p_N1__CTACCCACACTTCTGC-1	0.785127	4.4531
001-033_T0_COL_LP_5p_N1__TAGTGGTCAAGCGATG-1	0.507044	4.44703
001-033_T0_COL_LP_5p_N1__CTGAAGTCACAAGTAA-1	0.440809	2.65296
001-033_T0_COL_LP_5p_N1__GATCTAGAGACGCTTT-1	1.08815	2.2883
001-033_T0_COL_LP_5p_N1__AGTGTCAGTTCGCGAC-1	0.212313	2.80561
001-033_T0_COL_LP_5p_N1__CGCGGTAGTGATGTGG-1	-0.433927	3.0278
001-033_T0_COL_LP_5p_N1__TTCTTAGGTTAAGAAC-1	1.68116	10.6001
001-033_T0_COL_LP_5p_N1__TGCCCTAAGGCGACAT-1	1.16472	9.16268
001-033_T0_COL_LP_5p_N1__CTACACCCAATACGCT-1	-0.0837086	2.78408
001-033_T0_COL_LP_5p_N1__GGTGCGTGTAAAGGAG-1	-0.29659	2.90915
001-033_T0_COL_LP_5p_N1__GTCTCGTTCAGCGATT-1	-0.416962	2.38787
001-033_T0_COL_LP_5p_N1__GTACTTTAGGGCTTGA-1	1.70352	9.8579
001-033_T0_COL_LP_5p_N1__AGGGTGACAGCCAGAA-1	0.0679455	3.07239
001-033_T0_COL_LP_5p_N1__GTAACGTAGTAGGTGC-1	1.55244	9.91432
001-033_T0_COL_LP_5p_N1__TCAGGTACATCGGTTA-1	-0.0634648	3.07179
001-033_T0_COL_LP_5p_N1__AGTGAGGAGAGTTGGC-1	0.188082	2.82499
001-033_T0_COL_LP_5p_N1__TTTGTCATCTTTCCTC-1	2.09131	9.13887
001-033_T0_COL_LP_5p_N1__CATGGCGGTTAAAGTG-1	2.05742	9.66369
001-033_T0_COL_LP_5p_N1__AGATCTGCATGTCCTC-1	1.14995	2.8068
001-033_T0_COL_LP_5p_N1__CCATGTCTCAGAGCTT-1	1.13867	10.9431
001-033_T0_COL_LP_5p_N1__TGTGGTACATTGTGCA-1	0.775572	9.77591
001-033_T0_COL_LP_5p_N1__GACTGCGCATGGTCTA-1	0.378189	3.4393
001-033_T0_COL_LP_5p_N1__TCGGTAATCCGCAAGC-1	1.66926	10.9154
001-033_T0_COL_LP_5p_N1__GGACAGACAGATGGCA-1	1.47695	10.4148
001-033_T0_COL_LP_5p_N1__AGGTCCGGTGTAACGG-1	0.677295	1.94421
001-033_T0_COL_LP_5p_N1__GCGCAACCAAACCTAC-1	0.0574604	2.84713
001-033_T0_COL_LP_5p_N1__TACCTATGTTGTCGCG-1	1.9675	10.2938
001-033_T0_COL_LP_5p_N1__GACACGCAGTGGCACA-1	1.81705	8.87028
001-033_T0_COL_LP_5p_N1__CTCGTCAAGCCTATGT-1	0.404149	4.89349
001-033_T0_COL_LP_5p_N1__CGAGCACGTCGCTTTC-1	0.60549	3.87034
001-033_T0_COL_LP_5p_N1__ACTGTCCTCAAACCGT-1	0.245022	2.89708
001-033_T0_COL_LP_5p_N1__GCTTCCATCTCATTCA-1	0.848892	11.174
001-033_T0_COL_LP_5p_N1__CACAGGCAGCAGACTG-1	1.49075	10.2589
001-033_T0_COL_LP_5p_N1__GCAATCACAATGGATA-1	2.05183	10.1165
001-033_T0_COL_LP_5p_N1__TTAGTTCAGACAATAC-1	0.992444	3.80123
001-033_T0_COL_LP_5p_N1__TAAGTGCGTAACGTTC-1	-0.313457	2.94261
001-033_T0_COL_LP_5p_N1__TGTTCCGGTCCGTTAA-1	0.882584	11.3997
001-033_T0_COL_LP_5p_N1__CTTAGGAGTAGAAAGG-1	-0.935621	1.42861
001-033_T0_COL_LP_5p_N1__GGGATGATCACCGGGT-1	1.58697	10.1156
001-033_T0_COL_LP_5p_N1__GAGTCCGTCCCGGATG-1	-0.0952786	2.27517
001-033_T0_COL_LP_5p_N1__GTCATTTTCAAACCGT-1	1.24734	3.2922
001-033_T0_COL_LP_5p_N1__AAACCTGCAGGCAGTA-1	-1.26741	2.44272
001-033_T0_COL_LP_5p_N1__GATCGATAGGGCTTCC-1	1.37552	4.33054
001-033_T0_COL_LP_5p_N1__TGCCCTAAGACCACGA-1	1.36027	11.1202
001-033_T0_COL_LP_5p_N1__ATCTGCCGTGCACCAC-1	0.954521	2.29766
001-033_T0_COL_LP_5p_N1__TTGAACGAGTAGATGT-1	0.305448	3.88373
001-033_T0_COL_LP_5p_N1__CGCGTTTCATAGAAAC-1	1.04053	3.68417
001-033_T0_COL_LP_5p_N1__TACCTTAGTTCACGGC-1	1.84693	9.13009
001-033_T0_COL_LP_5p_N1__CCATTCGTCCAAACTG-1	1.97058	8.85103
001-033_T0_COL_LP_5p_N1__GATCAGTCATGCTAGT-1	-0.396335	9.71034
001-033_T0_COL_LP_5p_N1__GACAGAGGTTCGTGAT-1	0.64913	3.51287
001-033_T0_COL_LP_5p_N1__AACTCTTGTTTCCACC-1	0.272019	2.6334
001-033_T0_COL_LP_5p_N1__AAAGTAGCAGACACTT-1	-0.559849	1.92105
001-033_T0_COL_LP_5p_N1__GTCAAGTCAATGGTCT-1	0.303518	9.81636
001-033_T0_COL_LP_5p_N1__TATCAGGGTTATCGGT-1	-1.3043	2.6381
001-033_T0_COL_LP_5p_N1__ATAGACCCAATCCGAT-1	0.83865	1.87623
001-033_T0_COL_LP_5p_N1__GATTCAGCATGACATC-1	0.34006	3.52998
001-033_T0_COL_LP_5p_N1__AGATCTGGTGGGTCAA-1	-0.535068	2.49074
001-033_T0_COL_LP_5p_N1__TGCACCTCAAGCCTAT-1	0.688843	2.27157
001-033_T0_COL_LP_5p_N1__GCCTCTAAGTATTGGA-1	-0.278273	8.56697
001-033_T0_COL_LP_5p_N1__ATAGACCAGTTGCAGG-1	-0.755652	2.17789
001-033_T0_COL_LP_5p_N1__ACTGAGTTCAACGGGA-1	0.859446	10.097
001-033_T0_COL_LP_5p_N1__CCGTGGAAGGGATGGG-1	0.737914	10.0632
001-033_T0_COL_LP_5p_N1__CTGAAGTCAGGATCGA-1	1.08059	10.9114
001-033_T0_COL_LP_5p_N1__GGCGTGTCATTGCGGC-1	0.27369	3.15006
001-033_T0_COL_LP_5p_N1__TCGTAGAAGCTGCCCA-1	0.558578	5.19264
001-033_T0_COL_LP_5p_N1__CTCATTACAGGGTTAG-1	0.496483	3.28515
001-033_T0_COL_LP_5p_N1__AGGGTGAGTGGTTTCA-1	0.7013	4.39612
001-033_T0_COL_LP_5p_N1__ACATACGCAACACCTA-1	2.13892	9.41243
001-033_T0_COL_LP_5p_N1__CTCATTAGTTCACGGC-1	-0.300397	2.45786
001-033_T0_COL_LP_5p_N1__ACTATCTAGATATGGT-1	-0.821936	11.7016
001-033_T0_COL_LP_5p_N1__GCGCCAACAGAAGCAC-1	0.145446	3.53852
001-033_T0_COL_LP_5p_N1__CCTCAGTCAGGACCCT-1	1.62953	10.9045
001-033_T0_COL_LP_5p_N1__ATCTGCCCATGAGCGA-1	-1.11839	1.22781
001-033_T0_COL_LP_5p_N1__AGGTCCGGTGGTCTCG-1	1.71967	11.0218
001-033_T0_COL_LP_5p_N1__TACGGGCTCCAAGTAC-1	-0.35648	3.5146
001-033_T0_COL_LP_5p_N1__CGGACGTGTCTTTCAT-1	-0.153958	10.1589
001-033_T0_COL_LP_5p_N1__GAAGCAGTCTGATTCT-1	1.44104	11.2024
001-033_T0_COL_LP_5p_N1__GCTGCAGTCACAATGC-1	-0.333255	2.90232
001-033_T0_COL_LP_5p_N1__ATAACGCTCTGGCGAC-1	0.344017	2.96951
001-033_T0_COL_LP_5p_N1__AACCATGCAAGGCTCC-1	1.28026	2.72502
001-033_T0_COL_LP_5p_N1__CTAAGACCAAGCCCAC-1	0.573273	10.4416
001-033_T0_COL_LP_5p_N1__ACGGAGAAGTGGTAGC-1	0.961301	5.26084
001-033_T0_COL_LP_5p_N1__CCCTCCTTCAGTACGT-1	1.77917	5.80457
001-033_T0_COL_LP_5p_N1__AACTGGTGTTCGGGCT-1	-0.76551	3.84748
001-033_T0_COL_LP_5p_N1__ATCATCTAGAATGTTG-1	0.711895	3.40778
001-033_T0_COL_LP_5p_N1__CTCACACAGAATCTCC-1	-0.880153	1.61564
001-033_T0_COL_LP_5p_N1__CCTCTGAGTCCGAAGA-1	1.2138	2.45817
001-033_T0_COL_LP_5p_N1__AGCTCTCAGGATGCGT-1	1.5156	9.40403
001-033_T0_COL_LP_5p_N1__GGAATAATCTTATCTG-1	0.341371	3.31124
001-033_T0_COL_LP_5p_N1__TCTGGAATCAGTCCCT-1	-0.297418	3.04461
001-033_T0_COL_LP_5p_N1__ACCGTAACACCGTTGG-1	1.27183	10.3662
001-033_T0_COL_LP_5p_N1__CAAGGCCCAACACGCC-1	0.407457	1.79013
001-033_T0_COL_LP_5p_N1__GGATTACCACTTCGAA-1	1.36861	9.91523
001-033_T0_COL_LP_5p_N1__AATCGGTCAAACAACA-1	0.297243	10.6269
001-033_T0_COL_LP_5p_N1__TGGGAAGCATATACCG-1	0.73058	1.76752
001-033_T0_COL_LP_5p_N1__ACTGTCCAGACCTTTG-1	0.377792	3.19343
001-033_T0_COL_LP_5p_N1__CAGTAACCATAAAGGT-1	-0.585287	2.53894
001-033_T0_COL_LP_5p_N1__AGCTTGAGTAAATACG-1	1.92244	10.0469
001-033_T0_COL_LP_5p_N1__AAACCTGTCCACTGGG-1	0.112654	10.4635
001-033_T0_COL_LP_5p_N1__TTGTAGGGTATCAGTC-1	1.75152	9.31438
001-033_T0_COL_LP_5p_N1__TTCGGTCTCAGTTAGC-1	-0.919141	2.73747
001-033_T0_COL_LP_5p_N1__TCTGGAATCGTGGTCG-1	-0.830196	2.56218
001-033_T0_COL_LP_5p_N1__TTTACTGGTTCCACAA-1	1.29432	6.51976
001-033_T0_COL_LP_5p_N1__TCGGTAATCTTGCATT-1	-0.551261	2.10251
001-033_T0_COL_LP_5p_N1__CTGATAGTCACCTCGT-1	0.383404	3.48094
001-033_T0_COL_LP_5p_N1__TGCCCATTCCAATGGT-1	0.659557	10.1621
001-033_T0_COL_LP_5p_N1__CGTCAGGGTAAACCTC-1	-0.0640644	3.45344
001-033_T0_COL_LP_5p_N1__ACCCACTGTCACCCAG-1	1.72679	10.2293
001-033_T0_COL_LP_5p_N1__CTGCCTAGTTACCAGT-1	0.738495	1.37888
001-033_T0_COL_LP_5p_N1__ATCTGCCCATTGGCGC-1	0.863667	5.44737
001-033_T0_COL_LP_5p_N1__GTATTCTTCTTGAGAC-1	1.12396	11.2534
001-033_T0_COL_LP_5p_N1__GACCTGGAGGTGTGGT-1	1.76669	10.2974
001-033_T0_COL_LP_5p_N1__GGACAGATCAACACCA-1	1.39744	4.67271
001-033_T0_COL_LP_5p_N1__CTGCTGTCAGATGAGC-1	0.132607	5.92081
001-033_T0_COL_LP_5p_N1__AGTTGGTAGAGACGAA-1	0.0827605	11.6254
001-033_T0_COL_LP_5p_N1__CACATAGCACCCAGTG-1	0.438075	10.3983
001-033_T0_COL_LP_5p_N1__CATCGAAAGTTACCCA-1	0.923954	9.48631
001-033_T0_COL_LP_5p_N1__GCAAACTAGGTTCCTA-1	0.642829	10.5055
001-033_T0_COL_LP_5p_N1__CGCGTTTGTCTTGTCC-1	-0.517968	2.42456
001-033_T0_COL_LP_5p_N1__AACTGGTTCTATCCTA-1	0.907929	11.0728
001-033_T0_COL_LP_5p_N1__TCGCGTTTCAATAAGG-1	0.0923896	2.01277
001-033_T0_COL_LP_5p_N1__TCATTACAGTTAAGTG-1	0.958972	11.3849
001-033_T0_COL_LP_5p_N1__GCGACCAAGAGCCCAA-1	-1.22424	2.82714
001-033_T0_COL_LP_5p_N1__CCTACCATCATCTGTT-1	-0.956645	1.20182
001-033_T0_COL_LP_5p_N1__CGATGTAGTACGCACC-1	1.96889	9.48887
001-033_T0_COL_LP_5p_N1__GCGCCAAAGCACCGCT-1	2.09767	3.04817
001-033_T0_COL_LP_5p_N1__AGCGGTCTCTAACGGT-1	1.70322	10.4577
001-033_T0_COL_LP_5p_N1__CTGATAGTCCACGTTC-1	1.55902	9.54835
001-033_T0_COL_LP_5p_N1__GCTGCAGCACGCCAGT-1	0.490678	5.01912
001-033_T0_COL_LP_5p_N1__TTCTACACACTATCTT-1	0.303181	2.78183
001-033_T0_COL_LP_5p_N1__CTCACACTCATCACCC-1	1.65224	10.3429
001-033_T0_COL_LP_5p_N1__CGTTCTGCATTATCTC-1	1.90576	10.1596
001-033_T0_COL_LP_5p_N1__TTGACTTCAGTAAGAT-1	0.728763	11.05
001-033_T0_COL_LP_5p_N1__CTCTGGTCATGCAATC-1	1.43424	10.405
001-033_T0_COL_LP_5p_N1__ATCATGGAGCTGCCCA-1	-1.24878	2.64692
001-033_T0_COL_LP_5p_N1__GTCATTTGTTGGGACA-1	1.50802	2.21521
001-033_T0_COL_LP_5p_N1__TCAGCTCAGAGAGCTC-1	1.60991	10.5975
001-033_T0_COL_LP_5p_N1__GTAGTCATCAACGGCC-1	1.06487	8.92573
001-033_T0_COL_LP_5p_N1__TACGGTACAAGCTGTT-1	1.07806	2.12641
001-033_T0_COL_LP_5p_N1__GCTCCTAGTGCCTGTG-1	-0.154023	2.70707
001-033_T0_COL_LP_5p_N1__CGTTAGAGTATAGGTA-1	1.07494	11.5639
001-033_T0_COL_LP_5p_N1__GCTGCAGTCCGAAGAG-1	0.377281	1.80223
001-033_T0_COL_LP_5p_N1__GGAAAGCCATGTCTCC-1	-0.772764	8.97663
001-033_T0_COL_LP_5p_N1__AACTCTTGTTTAAGCC-1	0.423393	3.30344
001-033_T0_COL_LP_5p_N1__GGACATTAGTTTCCTT-1	1.23728	4.34924
001-033_T0_COL_LP_5p_N1__GTTCGGGTCCAATGGT-1	1.67336	3.22424
001-033_T0_COL_LP_5p_N1__CCTAAAGGTCTGATTG-1	0.248575	9.31528
001-033_T0_COL_LP_5p_N1__GAACGGAGTATAGGTA-1	2.1339	9.96537
001-033_T0_COL_LP_5p_N1__TTCCCAGAGATTACCC-1	0.0791839	2.17764
001-033_T0_COL_LP_5p_N1__CGGCTAGAGAGCTATA-1	0.484386	11.2078
001-033_T0_COL_LP_5p_N1__CGATGGCAGGTGATTA-1	1.50998	10.8636
001-033_T0_COL_LP_5p_N1__CCCAGTTAGTGGAGAA-1	-0.703052	2.90147
001-033_T0_COL_LP_5p_N1__ATTGGACAGGTACTCT-1	1.65161	5.58515
001-033_T0_COL_LP_5p_N1__GGCAATTAGAGTCGGT-1	1.34148	11.0248
001-033_T0_COL_LP_5p_N1__GAACCTAGTTAAAGAC-1	0.0408482	2.88999
001-033_T0_COL_LP_5p_N1__GGCCGATTCTTAGAGC-1	-0.287484	3.23349
001-033_T0_COL_LP_5p_N1__GCAATCAGTTCTGGTA-1	-0.463951	2.30287
001-033_T0_COL_LP_5p_N1__CGTAGGCAGTCGAGTG-1	0.809983	4.20658
001-033_T0_COL_LP_5p_N1__AGGTCCGAGTAATCCC-1	1.3979	10.8521
001-033_T0_COL_LP_5p_N1__ATTCTACGTGTGCCTG-1	1.57883	10.4344
001-033_T0_COL_LP_5p_N1__GACCTGGCAGACAAAT-1	0.690567	11.1857
001-033_T0_COL_LP_5p_N1__TGATTTCTCACTCTTA-1	1.28902	11.2528
001-033_T0_COL_LP_5p_N1__TAAGAGATCACCAGGC-1	0.888872	8.53988
001-033_T0_COL_LP_5p_N1__GGGATGACAGATGGGT-1	0.642469	11.1535
001-033_T0_COL_LP_5p_N1__GGCTGGTAGATGCGAC-1	0.81837	3.18098
001-033_T0_COL_LP_5p_N1__TCAATCTCACTGAAGG-1	0.835547	10.7568
001-033_T0_COL_LP_5p_N1__CGGACGTCACTCTGTC-1	1.32593	10.8494
001-033_T0_COL_LP_5p_N1__GTTTCTACAAATTGCC-1	-0.10726	9.72978
001-033_T0_COL_LP_5p_N1__CGGACACGTCCAGTGC-1	-1.01374	2.25073
001-033_T0_COL_LP_5p_N1__GTTTCTAGTCGAATCT-1	0.196625	3.33437
001-033_T0_COL_LP_5p_N1__AAGGAGCCAAAGGAAG-1	-0.238506	3.19679
001-033_T0_COL_LP_5p_N1__GGTGCGTTCCTCATTA-1	1.1731	2.72702
001-033_T0_COL_LP_5p_N1__CACCACTAGTAGCCGA-1	0.980238	10.6094
001-033_T0_COL_LP_5p_N1__TACCTATCAGTCCTTC-1	0.890504	4.82426
001-033_T0_COL_LP_5p_N1__CACAGGCAGCGTCAAG-1	2.63565	7.06651
001-033_T0_COL_LP_5p_N1__CTCACACCATCACCCT-1	-0.270327	9.48198
001-033_T0_COL_LP_5p_N1__TAAACCGAGAGCTATA-1	0.716327	4.07854
001-033_T0_COL_LP_5p_N1__CCAGCGACACTCTGTC-1	1.08772	11.016
001-033_T0_COL_LP_5p_N1__AAAGATGTCCAGATCA-1	-1.16481	2.54984
001-033_T0_COL_LP_5p_N1__GCACTCTAGCCACGTC-1	1.38085	2.65098
001-033_T0_COL_LP_5p_N1__GGATGTTCATTAGGCT-1	1.2262	9.8441
001-033_T0_COL_LP_5p_N1__TGCGCAGCATGCCTAA-1	1.80427	9.26818
001-033_T0_COL_LP_5p_N1__GGAACTTCAGGAATGC-1	0.241284	3.98098
001-033_T0_COL_LP_5p_N1__TAGGCATGTAGAGGAA-1	1.37571	9.89529
001-033_T0_COL_LP_5p_N1__ACGCCAGAGAATCTCC-1	1.85169	10.0903
001-033_T0_COL_LP_5p_N1__CCTAGCTGTCAAAGCG-1	0.847084	6.37633
001-033_T0_COL_LP_5p_N1__TTCGGTCAGTACGTTC-1	-0.805456	2.87813
001-033_T0_COL_LP_5p_N1__CATTATCCATGCATGT-1	1.7501	8.81601
001-033_T0_COL_LP_5p_N1__GATGAGGGTGAGTATA-1	1.50225	11.0229
001-033_T0_COL_LP_5p_N1__TAGGCATTCGTTTATC-1	0.805954	2.20172
001-033_T0_COL_LP_5p_N1__AGAGTGGCAGATCGGA-1	1.32677	4.60631
001-033_T0_COL_LP_5p_N1__CCCTCCTTCCGCAAGC-1	1.10689	10.9359
001-033_T0_COL_LP_5p_N1__CTCACACGTACCAGTT-1	2.04142	9.87746
001-033_T0_COL_LP_5p_N1__TTGGAACTCGTAGGTT-1	0.783499	9.42338
001-033_T0_COL_LP_5p_N1__TTATGCTGTTTCCACC-1	-0.380126	2.36363
001-033_T0_COL_LP_5p_N1__CTCGTCAGTGGTAACG-1	1.55989	9.4947
001-033_T0_COL_LP_5p_N1__CAACCAAGTCGAGTTT-1	0.401689	1.99302
001-033_T0_COL_LP_5p_N1__GTTACAGTCGCGCCAA-1	1.53888	3.62343
001-033_T0_COL_LP_5p_N1__CACCTTGGTCGGCATC-1	1.01668	2.12797
001-033_T0_COL_LP_5p_N1__GAGGTGATCCAGTAGT-1	0.335799	1.68289
001-033_T0_COL_LP_5p_N1__ACGATGTTCGGAATCT-1	1.6484	11.1037
001-033_T0_COL_LP_5p_N1__GATTCAGTCTAACCGA-1	0.639485	10.3331
001-033_T0_COL_LP_5p_N1__TAGCCGGAGTGAACAT-1	1.4146	9.24809
001-033_T0_COL_LP_5p_N1__CTGATCCTCATCACCC-1	1.56212	7.76042
001-033_T0_COL_LP_5p_N1__AGCCTAATCTGCAAGT-1	2.06434	8.97597
001-033_T0_COL_LP_5p_N1__CACATAGAGCGTGAAC-1	1.18929	9.01699
001-033_T0_COL_LP_5p_N1__CAGCCGAAGCACCGCT-1	-0.160942	11.4643
001-033_T0_COL_LP_5p_N1__ACACCCTTCCTGCAGG-1	-0.4412	9.50805
001-033_T0_COL_LP_5p_N1__TCGTAGACAGACGCAA-1	1.09497	10.7927
001-033_T0_COL_LP_5p_N1__GATGAGGCATTCGACA-1	1.22685	11.1961
001-033_T0_COL_LP_5p_N1__AATCCAGTCAGTTCGA-1	1.593	9.87802
001-033_T0_COL_LP_5p_N1__ACAGCTAGTGATGCCC-1	0.093032	3.30972
001-033_T0_COL_LP_5p_N1__CAGGTGCAGAATTGTG-1	1.39074	10.4781
001-033_T0_COL_LP_5p_N1__CGAGAAGCACCGGAAA-1	-1.25229	2.59502
001-033_T0_COL_LP_5p_N1__TTAACTCTCACTGGGC-1	1.86661	10.2321
001-033_T0_COL_LP_5p_N1__GATGAAACATAGAAAC-1	0.773942	2.57534
001-033_T0_COL_LP_5p_N1__CGCGTTTTCGCAGGCT-1	1.77853	9.05765
001-033_T0_COL_LP_5p_N1__GTTCATTGTCTAGTCA-1	0.871857	5.0861
001-033_T0_COL_LP_5p_N1__CGATGGCAGATGCCAG-1	1.43066	11.0865
001-033_T0_COL_LP_5p_N1__ACGAGCCTCTTGCCGT-1	1.91616	10.3135
001-033_T0_COL_LP_5p_N1__AGCGTATAGATATGCA-1	1.36965	11.0198
001-033_T0_COL_LP_5p_N1__CGTGAGCAGAGGACGG-1	0.637961	3.21865
001-033_T0_COL_LP_5p_N1__TGCTGCTAGCGCCTCA-1	0.407316	3.22206
001-033_T0_COL_LP_5p_N1__CACACAATCCTAAGTG-1	1.70133	9.12788
001-033_T0_COL_LP_5p_N1__CGTAGCGCACAACGCC-1	1.59494	4.73643
001-033_T0_COL_LP_5p_N1__TCTATTGAGTACGTTC-1	0.932844	11.5657
001-033_T0_COL_LP_5p_N1__CCATGTCCATGGAATA-1	0.390371	1.65464
001-033_T0_COL_LP_5p_N1__TTAACTCAGTTACGGG-1	0.762714	10.6389
001-033_T0_COL_LP_5p_N1__CCTATTATCAACCATG-1	1.67457	7.54977
001-033_T0_COL_LP_5p_N1__TATCTCATCACGAAGG-1	1.22446	2.86493
001-033_T0_COL_LP_5p_N1__GAGGTGAGTTCCACAA-1	0.935008	10.9657
001-033_T0_COL_LP_5p_N1__GCATGCGAGGATGGTC-1	0.755884	2.56245
001-033_T0_COL_LP_5p_N1__GTGCTTCCATTAGCCA-1	1.9051	10.139
001-033_T0_COL_LP_5p_N1__AGGTCATGTAGCGTCC-1	1.68069	5.51971
001-033_T0_COL_LP_5p_N1__ACGATGTCACACGCTG-1	-0.171014	3.34819
001-033_T0_COL_LP_5p_N1__ACGGGCTTCGCAAACT-1	0.479712	11.1934
001-033_T0_COL_LP_5p_N1__CTCGTACTCCAAAGTC-1	-0.389869	2.28452
001-033_T0_COL_LP_5p_N1__ATCATCTAGGACGAAA-1	1.43362	10.5234
001-033_T0_COL_LP_5p_N1__CACACCTAGGGTATCG-1	2.16676	9.91141
001-033_T0_COL_LP_5p_N1__CGGTTAAAGTTGTCGT-1	-0.231656	6.68856
001-033_T0_COL_LP_5p_N1__GTATCTTCATGTCGAT-1	1.94842	9.67077
001-033_T0_COL_LP_5p_N1__TGCCAAAAGGGAAACA-1	-1.2463	2.85217
001-033_T0_COL_LP_5p_N1__GTACTTTTCGGCCGAT-1	1.44332	10.2764
001-033_T0_COL_LP_5p_N1__GCACTCTTCGTTTGCC-1	1.09609	9.79963
001-033_T0_COL_LP_5p_N1__TGTTCCGTCCTTTACA-1	1.99679	8.36942
001-033_T0_COL_LP_5p_N1__TCGTAGATCTTCCTTC-1	1.0604	9.75797
001-033_T0_COL_LP_5p_N1__ATCCACCTCGTCTGAA-1	1.27858	10.5124
001-033_T0_COL_LP_5p_N1__TTCTACAGTAGCTCCG-1	0.762756	9.83808
001-033_T0_COL_LP_5p_N1__GGGCACTAGACAAAGG-1	0.516775	11.0896
001-033_T0_COL_LP_5p_N1__TAGTTGGAGCGTCAAG-1	0.0661702	3.25725
001-033_T0_COL_LP_5p_N1__AGCAGCCCATCAGTCA-1	0.236346	3.75022
001-033_T0_COL_LP_5p_N1__GTGGGTCCATCGGACC-1	-0.0557423	11.6911
001-033_T0_COL_LP_5p_N1__TGAAAGAAGGTTACCT-1	0.997041	4.29537
001-033_T0_COL_LP_5p_N1__ACCGTAAAGCTGGAAC-1	1.10718	9.74823
001-033_T0_COL_LP_5p_N1__ATCCGAAAGCTAGTCT-1	1.84606	9.78606
001-033_T0_COL_LP_5p_N1__AAAGCAACAGTGAGTG-1	0.0134876	1.63664
001-033_T0_COL_LP_5p_N1__AAAGCAACACGGTAAG-1	-0.755407	2.08931
001-033_T0_COL_LP_5p_N1__AGGTCATTCCCAAGTA-1	1.35401	3.07218
001-033_T0_COL_LP_5p_N1__GCTTCCAGTTCGTCTC-1	-0.448475	9.48337
001-033_T0_COL_LP_5p_N1__ATGTGTGGTACTTAGC-1	0.727647	3.47522
001-033_T0_COL_LP_5p_N1__ATTACTCGTACCTACA-1	1.92692	9.31344
001-033_T0_COL_LP_5p_N1__TCAGCTCAGAATAGGG-1	1.31432	9.37578
001-033_T0_COL_LP_5p_N1__CATCGAAAGGGATCTG-1	2.26064	10.0329
001-033_T0_COL_LP_5p_N1__CATCAAGGTTCGGGCT-1	1.83344	9.25495
001-033_T0_COL_LP_5p_N1__ATAACGCTCACCAGGC-1	0.322058	9.78624
001-033_T0_COL_LP_5p_N1__GACACGCAGGCGACAT-1	0.998303	11.1743
001-033_T0_COL_LP_5p_N1__CGCTTCAAGAGTACAT-1	1.55012	10.7401
001-033_T0_COL_LP_5p_N1__TTGAACGTCAAAGTAG-1	-0.934585	1.33273
001-033_T0_COL_LP_5p_N1__GACTGCGCAGCGTCCA-1	0.584393	11.1094
001-033_T0_COL_LP_5p_N1__TGACAACCACATCCAA-1	-0.725363	2.14733
001-033_T0_COL_LP_5p_N1__AAATGCCCAGCCACCA-1	0.800061	9.06607
001-033_T0_COL_LP_5p_N1__CGTTAGATCTAACTTC-1	-0.0315765	9.86987
001-033_T0_COL_LP_5p_N1__AGGGTGATCGATAGAA-1	-0.184826	3.11966
001-033_T0_COL_LP_5p_N1__CTGAAGTGTTAGGGTG-1	0.23144	10.6094
001-033_T0_COL_LP_5p_N1__ACTATCTAGCGCTCCA-1	0.678017	4.69919
001-033_T0_COL_LP_5p_N1__TTTGGTTGTTGGTTTG-1	2.02477	9.8725
001-033_T0_COL_LP_5p_N1__TGGTTAGTCTATCCCG-1	-0.664023	10.3197
001-033_T0_COL_LP_5p_N1__GGAACTTAGGAGCGTT-1	-1.50072	2.41284
001-033_T0_COL_LP_5p_N1__ACTATCTGTCTCCACT-1	-0.821257	10.0019
001-033_T0_COL_LP_5p_N1__TCTATTGGTCAGCTAT-1	-0.128295	10.0376
001-033_T0_COL_LP_5p_N1__CGACCTTCAGATGGCA-1	1.65583	10.9174
001-033_T0_COL_LP_5p_N1__TTATGCTGTTCACGGC-1	0.664732	1.71689
001-033_T0_COL_LP_5p_N1__AAAGCAAAGATATGCA-1	-1.16671	2.45444
001-033_T0_COL_LP_5p_N1__TACAGTGGTCCGAATT-1	2.13405	9.77112
001-033_T0_COL_LP_5p_N1__TTATGCTTCATAACCG-1	1.31105	10.9962
001-033_T0_COL_LP_5p_N1__TACGGTAGTTACCAGT-1	-0.24037	2.37367
001-033_T0_COL_LP_5p_N1__CAGTCCTTCTAACGGT-1	0.290274	2.54258
001-033_T0_COL_LP_5p_N1__TTCGGTCGTACATGTC-1	-0.0587344	2.03653
001-033_T0_COL_LP_5p_N1__AGCTCTCAGTTTAGGA-1	0.377917	3.5819
001-033_T0_COL_LP_5p_N1__TGCCCTAAGGCTAGGT-1	1.3053	10.8986
001-033_T0_COL_LP_5p_N1__TATGCCCAGGCGATAC-1	1.33062	10.3728
001-033_T0_COL_LP_5p_N1__TACGGGCCACAGGAGT-1	-1.12647	10.5398
001-033_T0_COL_LP_5p_N1__TTTGTCAGTCACACGC-1	-0.586091	2.89738
001-033_T0_COL_LP_5p_N1__TCTATTGGTAGTAGTA-1	1.53876	10.7593
001-033_T0_COL_LP_5p_N1__CGCTGGAGTTGCTCCT-1	0.822796	5.55384
001-033_T0_COL_LP_5p_N1__TCTCTAAAGGTGATTA-1	-0.940268	1.35063
001-033_T0_COL_LP_5p_N1__CAGCGACCATCGGGTC-1	-0.552881	3.20294
001-033_T0_COL_LP_5p_N1__CTGCCTACAAATACAG-1	0.574757	2.44608
001-033_T0_COL_LP_5p_N1__ATGCGATGTACGCTGC-1	-1.13197	2.864
001-033_T0_COL_LP_5p_N1__CTTTGCGTCGCCTGAG-1	2.51755	5.2487
001-033_T0_COL_LP_5p_N1__CGAGCACCAGCCAGAA-1	-0.0279867	2.55478
001-033_T0_COL_LP_5p_N1__ACATCAGGTACAGACG-1	1.18095	10.8892
001-033_T0_COL_LP_5p_N1__CTACATTCACAACTGT-1	1.73734	10.3519
001-033_T0_COL_LP_5p_N1__ATAACGCTCAATACCG-1	1.27044	10.0931
001-033_T0_COL_LP_5p_N1__GAATGAACAAGGTTCT-1	1.10284	10.9679
001-033_T0_COL_LP_5p_N1__AGAATAGAGAATTGTG-1	1.61832	10.4003
001-033_T0_COL_LP_5p_N1__CCATTCGGTATGAAAC-1	1.36063	10.9234
001-033_T0_COL_LP_5p_N1__GATGAAACAGCCTTGG-1	-0.628764	3.26567
001-033_T0_COL_LP_5p_N1__CGGGTCAGTCGCGGTT-1	1.59827	10.4217
001-033_T0_COL_LP_5p_N1__GGGCATCAGATCCTGT-1	0.258283	2.64201
001-033_T0_COL_LP_5p_N1__CGACCTTCATCACCCT-1	0.662855	9.24923
001-033_T0_COL_LP_5p_N1__CATCCACAGTTCCACA-1	1.51501	8.17422
001-033_T0_COL_LP_5p_N1__GTACTCCGTAGGCATG-1	1.31577	11.289
001-033_T0_COL_LP_5p_N1__TGAAAGAGTTCTCATT-1	-0.320355	1.78334
001-033_T0_COL_LP_5p_N1__GAACGGAAGTGGCACA-1	-0.658861	2.6952
001-033_T0_COL_LP_5p_N1__CACATTTCACTACAGT-1	1.16347	2.9032
001-033_T0_COL_LP_5p_N1__GCATGATGTCGCGTGT-1	1.72548	9.78658
001-033_T0_COL_LP_5p_N1__TAGTTGGAGATGGCGT-1	0.445131	11.0388
001-033_T0_COL_LP_5p_N1__CGTAGCGCAGGTCGTC-1	0.685179	1.94404
001-033_T0_COL_LP_5p_N1__CACAGGCAGAGCCCAA-1	-0.338772	11.2533
001-033_T0_COL_LP_5p_N1__ACTGAACGTTTGTGTG-1	0.305335	3.89155
001-033_T0_COL_LP_5p_N1__ACTGAGTCATGGAATA-1	1.28792	4.90039
001-033_T0_COL_LP_5p_N1__CAGCGACGTCCTCCAT-1	1.09975	8.41777
001-033_T0_COL_LP_5p_N1__TTTGCGCCATGTTGAC-1	-0.338971	3.6232
001-033_T0_COL_LP_5p_N1__CTACATTTCTGTCTAT-1	0.844237	10.0483
001-033_T0_COL_LP_5p_N1__AAGGAGCCATCTATGG-1	0.655794	4.46991
001-033_T0_COL_LP_5p_N1__TGCCAAATCCCAGGTG-1	1.3716	10.7718
001-033_T0_COL_LP_5p_N1__GACCTGGAGGCAGGTT-1	2.51041	8.92647
001-033_T0_COL_LP_5p_N1__CGTCTACGTACATGTC-1	1.84206	9.99565
001-033_T0_COL_LP_5p_N1__TACGGTAGTCCATCCT-1	-0.13858	4.1679
001-033_T0_COL_LP_5p_N1__ACAGCCGGTCACTTCC-1	-1.27975	1.22271
001-033_T0_COL_LP_5p_N1__AAGCCGCTCGCGGATC-1	1.66797	10.7815
001-033_T0_COL_LP_5p_N1__CTCACACTCGTCTGAA-1	1.59179	9.39871
001-033_T0_COL_LP_5p_N1__AGGGTGATCGTCGTTC-1	1.36185	4.22169
001-033_T0_COL_LP_5p_N1__TGCGCAGAGTAGGTGC-1	1.51578	10.6006
001-033_T0_COL_LP_5p_N1__CCTTCCCAGGTGTTAA-1	1.44937	9.88686
001-033_T0_COL_LP_5p_N1__GCACATAGTCTACCTC-1	-0.338665	2.29129
001-033_T0_COL_LP_5p_N1__CAGCTGGTCGAATGCT-1	-1.11193	1.27208
001-033_T0_COL_LP_5p_N1__TCAGCTCCAACTTGAC-1	-0.848789	2.59682
001-033_T0_COL_LP_5p_N1__GAACCTAGTGCCTGCA-1	-0.202518	9.06898
001-033_T0_COL_LP_5p_N1__ATGCGATCACCGGAAA-1	-0.274708	2.39672
001-033_T0_COL_LP_5p_N1__AGCTCCTCAATAACGA-1	1.08756	11.0939
001-033_T0_COL_LP_5p_N1__TAGCCGGAGTTAGCGG-1	0.0395889	1.92192
001-033_T0_COL_LP_5p_N1__CCGGTAGTCTCGAGTA-1	-0.531713	2.41174
001-033_T0_COL_LP_5p_N1__AGGGAGTTCCAAATGC-1	0.451278	2.15625
001-033_T0_COL_LP_5p_N1__TAAACCGGTCCATCCT-1	0.414992	9.34571
001-033_T0_COL_LP_5p_N1__TATGCCCCAAGAGGCT-1	0.901096	11.1702
001-033_T0_COL_LP_5p_N1__TACTTACGTCAGAATA-1	1.66429	10.5819
001-033_T0_COL_LP_5p_N1__CTAAGACTCTCCAACC-1	2.51444	9.02361
001-033_T0_COL_LP_5p_N1__CGTCAGGTCCGAACGC-1	0.79684	10.4084
001-033_T0_COL_LP_5p_N1__CTTACCGTCAGGATCT-1	1.2062	8.34363
001-033_T0_COL_LP_5p_N1__CGATTGAAGAGATGAG-1	0.642248	11.268
001-033_T0_COL_LP_5p_N1__GTACTTTCAGATCCAT-1	0.035974	9.52928
001-033_T0_COL_LP_5p_N1__CTTACCGCAGACGCAA-1	1.31672	10.8303
001-033_T0_COL_LP_5p_N1__GTATCTTGTCCAGTAT-1	-0.609819	3.28157
001-033_T0_COL_LP_5p_N1__CGTTCTGTCAGTCAGT-1	-0.494138	9.41643
001-033_T0_COL_LP_5p_N1__TTGGCAACACCTTGTC-1	1.02283	6.67513
001-033_T0_COL_LP_5p_N1__TACGGATAGACTAGAT-1	1.26625	4.78875
001-033_T0_COL_LP_5p_N1__CTCGTCAGTAGGAGTC-1	-0.252725	2.83917
001-033_T0_COL_LP_5p_N1__CATTATCTCACGCATA-1	-1.6369	3.74803
001-033_T0_COL_LP_5p_N1__TAGTGGTGTCTAACGT-1	-0.363513	3.40324
001-033_T0_COL_LP_5p_N1__AGAGCTTTCTCCAACC-1	1.15665	10.7506
001-033_T0_COL_LP_5p_N1__TGGCGCACAATGTAAG-1	0.754317	2.66605
001-033_T0_COL_LP_5p_N1__TATTACCTCACATACG-1	1.05632	11.3455
001-033_T0_COL_LP_5p_N1__CGCCAAGCACATTCGA-1	0.896557	4.53383
001-033_T0_COL_LP_5p_N1__CGACCTTAGTCTCGGC-1	0.957432	9.1823
001-033_T0_COL_LP_5p_N1__CAGAGAGAGTCCAGGA-1	1.31798	10.4526
001-033_T0_COL_LP_5p_N1__CGAGCACAGCTAACTC-1	0.400768	8.40645
001-033_T0_COL_LP_5p_N1__TGAAAGACACAGCGTC-1	0.691181	5.75386
001-033_T0_COL_LP_5p_N1__CTAAGACCAGACTCGC-1	1.71747	8.92048
001-033_T0_COL_LP_5p_N1__CCGGGATTCTGTCTAT-1	1.56527	10.8841
001-033_T0_COL_LP_5p_N1__ACCTTTAAGGCTATCT-1	1.6469	10.9259
001-033_T0_COL_LP_5p_N1__GAACATCTCACCCTCA-1	0.369308	2.7118
001-033_T0_COL_LP_5p_N1__ACACCGGGTGTCGCTG-1	1.5006	5.04084
001-033_T0_COL_LP_5p_N1__ACTGATGGTGCACTTA-1	-0.944603	2.62729
001-033_T0_COL_LP_5p_N1__CGTCAGGAGGCACATG-1	0.692359	1.78884
001-033_T0_COL_LP_5p_N1__GCATGATGTAGAGGAA-1	2.18766	9.01623
001-033_T0_COL_LP_5p_N1__ATAGACCGTACAGTGG-1	0.981313	11.2407
001-033_T0_COL_LP_5p_N1__GGAGCAAGTTGTCGCG-1	0.655521	6.56502
001-033_T0_COL_LP_5p_N1__AACTCTTAGAGGGCTT-1	-0.159653	8.83561
001-033_T0_COL_LP_5p_N1__CATCGAAAGAAGCCCA-1	1.13658	9.9325
001-033_T0_COL_LP_5p_N1__TTCTACATCGCAGGCT-1	1.88209	10.3198
001-033_T0_COL_LP_5p_N1__ACCTTTAAGCCAGTTT-1	1.30613	10.7548
001-033_T0_COL_LP_5p_N1__TACACGACACCAGATT-1	0.690808	1.58773
001-033_T0_COL_LP_5p_N1__CTAACTTAGGGCACTA-1	0.506571	9.03388
001-033_T0_COL_LP_5p_N1__AAGTCTGAGATGCGAC-1	0.632591	11.1189
001-033_T0_COL_LP_5p_N1__AGCAGCCCATGTTCCC-1	1.50041	10.6095
001-033_T0_COL_LP_5p_N1__AGGGATGCAGACGCAA-1	-0.323463	1.97901
001-033_T0_COL_LP_5p_N1__AGGCCACGTATGAATG-1	1.59971	10.4194
001-033_T0_COL_LP_5p_N1__ATCGAGTCAGGCTCAC-1	1.0515	8.67563
001-033_T0_COL_LP_5p_N1__CACATAGAGGAATCGC-1	0.7116	9.89627
001-033_T0_COL_LP_5p_N1__GCTGGGTTCACGATGT-1	-0.259314	11.4903
001-033_T0_COL_LP_5p_N1__GGCTGGTTCAGGCGAA-1	0.655173	11.2129
001-033_T0_COL_LP_5p_N1__TTAGGCATCAGCAACT-1	-0.00244432	2.93143
001-033_T0_COL_LP_5p_N1__TTCGGTCTCGGAAACG-1	1.42695	10.5742
001-033_T0_COL_LP_5p_N1__TCAGATGCATAGACTC-1	1.08441	4.66304
001-033_T0_COL_LP_5p_N1__TGCACCTAGAACAACT-1	-0.0684083	3.95797
001-033_T0_COL_LP_5p_N1__GGTGCGTCACCCTATC-1	0.978854	11.0842
001-033_T0_COL_LP_5p_N1__GTAACTGCACATGTGT-1	1.46643	11.206
001-033_T0_COL_LP_5p_N1__AGTGAGGAGGTGCTTT-1	0.767004	3.23818
001-033_T0_COL_LP_5p_N1__ACACCCTCACAGCGTC-1	1.82175	9.72106
001-033_T0_COL_LP_5p_N1__GACCTGGTCATCGATG-1	1.41134	2.37324
001-033_T0_COL_LP_5p_N1__TTCTTAGTCGGTTAAC-1	0.27474	10.4055
001-033_T0_COL_LP_5p_N1__GAGTCCGAGAAGCCCA-1	1.91731	10.1184
001-033_T0_COL_LP_5p_N1__CGCGGTATCGCCAAAT-1	-0.879757	1.52706
001-033_T0_COL_LP_5p_N1__CGTGAGCAGAGTCTGG-1	-0.414932	2.95428
001-033_T0_COL_LP_5p_N1__GAATAAGCACACGCTG-1	2.03692	10.0956
001-033_T0_COL_LP_5p_N1__TTGAACGCACGAAACG-1	1.03739	3.2715
001-033_T0_COL_LP_5p_N1__GTGAAGGTCTGTCAAG-1	1.24646	3.88284
001-033_T0_COL_LP_5p_N1__GCACATATCGGAGCAA-1	0.334194	10.6069
001-033_T0_COL_LP_5p_N1__CATCGAAAGCTAACAA-1	0.626041	2.92803
001-033_T0_COL_LP_5p_N1__TCAGCTCGTTGTTTGG-1	1.43686	9.59448
001-033_T0_COL_LP_5p_N1__TGCCCATTCAAACCGT-1	1.15616	10.9007
001-033_T0_COL_LP_5p_N1__CCGTACTCAAGCTGGA-1	0.624973	3.51391
001-033_T0_COL_LP_5p_N1__AGGGTGATCGTGGTCG-1	1.34063	4.49395
001-033_T0_COL_LP_5p_N1__ATTGGTGTCCGCTGTT-1	0.376545	11.2916
001-033_T0_COL_LP_5p_N1__GTAACGTCATCCGTGG-1	1.8365	10.4661
001-033_T0_COL_LP_5p_N1__GATCGCGCAGTTCATG-1	-0.849475	11.1704
001-033_T0_COL_LP_5p_N1__CACATAGGTGCGATAG-1	-0.282286	2.9321
001-033_T0_COL_LP_5p_N1__GGGCACTTCATGTGGT-1	0.9547	11.1481
001-033_T0_COL_LP_5p_N1__AGGGTGAGTCTTGTCC-1	0.57705	1.97574
001-033_T0_COL_LP_5p_N1__GTAGGCCTCCGAAGAG-1	0.683501	5.7389
001-033_T0_COL_LP_5p_N1__CATGACACATCGTCGG-1	1.22664	10.1628
001-033_T0_COL_LP_5p_N1__AGCAGCCCAGGATCGA-1	-0.527111	2.42586
001-033_T0_COL_LP_5p_N1__TCTTTCCCACCAACCG-1	1.10696	9.64957
001-033_T0_COL_LP_5p_N1__TAGACCATCAACGAAA-1	0.876222	1.44569
001-033_T0_COL_LP_5p_N1__AAGACCTCAGCCTTGG-1	0.843413	10.5577
001-033_T0_COL_LP_5p_N1__GACCAATGTTCCACTC-1	-1.10406	9.25388
001-033_T0_COL_LP_5p_N1__TGCGTGGTCCCAAGAT-1	0.566549	3.15994
001-033_T0_COL_LP_5p_N1__CTGATCCAGGTGCTAG-1	1.34085	10.1831
001-033_T0_COL_LP_5p_N1__AGCTTGAGTCCATGAT-1	0.640657	1.689
001-033_T0_COL_LP_5p_N1__AGCAGCCGTGACTCAT-1	0.499312	1.83523
001-033_T0_COL_LP_5p_N1__GAATGAACACTGTGTA-1	1.75678	8.9547
001-033_T0_COL_LP_5p_N1__AGCCTAAAGACAATAC-1	1.5662	10.9558
001-033_T0_COL_LP_5p_N1__CGGACGTAGTGTGGCA-1	1.03673	4.35146
001-033_T0_COL_LP_5p_N1__TTATGCTAGGGTCGAT-1	-1.12621	5.96976
001-033_T0_COL_LP_5p_N1__GATCGATAGCGCCTCA-1	-0.551941	9.31816
001-033_T0_COL_LP_5p_N1__TGACTAGAGGATGGAA-1	1.35737	9.05322
001-033_T0_COL_LP_5p_N1__TAGTTGGAGATAGGAG-1	0.323649	11.1812
001-033_T0_COL_LP_5p_N1__TTGTAGGAGCTGGAAC-1	1.62885	10.4249
001-033_T0_COL_LP_5p_N1__AAGGCAGGTCCGACGT-1	-0.938714	9.19915
001-033_T0_COL_LP_5p_N1__AACTTTCGTGCGCTTG-1	0.573299	2.23994
001-033_T0_COL_LP_5p_N1__GTTAAGCTCCACGACG-1	-0.344829	2.46011
001-033_T0_COL_LP_5p_N1__CTAATGGAGGTGCTAG-1	0.532101	10.59
001-033_T0_COL_LP_5p_N1__CACCTTGTCAGTGTTG-1	1.15569	11.4212
001-033_T0_COL_LP_5p_N1__GGAGCAACAGGTGGAT-1	0.306507	4.73046
001-033_T0_COL_LP_5p_N1__CGCCAAGAGCCCGAAA-1	0.999837	10.4368
001-033_T0_COL_LP_5p_N1__AGTGGGAAGGGTTTCT-1	-0.91837	11.2975
001-033_T0_COL_LP_5p_N1__ACTTTCAAGTAACCCT-1	1.64352	10.4643
001-033_T0_COL_LP_5p_N1__TACACGATCCCACTTG-1	1.69439	10.3736
001-033_T0_COL_LP_5p_N1__GCTGGGTCACTAAGTC-1	0.332397	11.584
001-033_T0_COL_LP_5p_N1__CAGCGACCACTGTCGG-1	0.979754	11.1302
001-033_T0_COL_LP_5p_N1__ATAACGCAGGTGCAAC-1	1.0738	9.64593
001-033_T0_COL_LP_5p_N1__GACGTGCGTACTTGAC-1	1.61726	10.0632
001-033_T0_COL_LP_5p_N1__TGCTACCAGGGAGTAA-1	0.822693	11.3327
001-033_T0_COL_LP_5p_N1__TTTCCTCGTGTGAATA-1	0.717769	11.4226
001-033_T0_COL_LP_5p_N1__CAGCCGAAGACGCAAC-1	0.621665	11.3333
001-033_T0_COL_LP_5p_N1__TAGACCAGTTCCGGCA-1	1.5564	10.7822
001-033_T0_COL_LP_5p_N1__CCAGCGAAGATGAGAG-1	1.75679	10.7219
001-033_T0_COL_LP_5p_N1__GACCAATAGCACCGCT-1	0.897787	4.37511
001-033_T0_COL_LP_5p_N1__ACACCGGGTTGCGTTA-1	-0.436533	2.51482
001-033_T0_COL_LP_5p_N1__TGGCTGGTCGTGGACC-1	0.850719	3.91968
001-033_T0_COL_LP_5p_N1__CTCACACTCTCTGAGA-1	-0.722993	9.29873
001-033_T0_COL_LP_5p_N1__GGACAAGTCAACCATG-1	1.62205	10.2974
001-033_T0_COL_LP_5p_N1__CCACTACTCATGCAAC-1	-0.485992	10.1637
001-033_T0_COL_LP_5p_N1__CGCGGTACACAGACAG-1	1.66388	10.5043
001-033_T0_COL_LP_5p_N1__AACCATGTCTACTATC-1	1.21587	9.53762
001-033_T0_COL_LP_5p_N1__AACTGGTCAAGCGATG-1	0.628232	10.5077
001-033_T0_COL_LP_5p_N1__GAAGCAGCACAGAGGT-1	-0.766571	1.49698
001-033_T0_COL_LP_5p_N1__ATTTCTGCATGACGGA-1	1.088	4.62235
001-033_T0_COL_LP_5p_N1__AATCCAGAGCCACTAT-1	-0.511698	10.6207
001-033_T0_COL_LP_5p_N1__ACATCAGGTACCCAAT-1	-0.453915	2.72401
001-033_T0_COL_LP_5p_N1__TGATTTCAGATCCGAG-1	0.163442	3.30589
001-033_T0_COL_LP_5p_N1__TGGCCAGAGTATCGAA-1	0.872229	11.1769
001-033_T0_COL_LP_5p_N1__ACACCAAAGCCACGCT-1	1.22646	10.1514
001-033_T0_COL_LP_5p_N1__CCTATTAGTGCTAGCC-1	0.338237	5.69307
001-033_T0_COL_LP_5p_N1__ACTTGTTCAAATTGCC-1	-0.720881	10.118
001-033_T0_COL_LP_5p_N1__GCTGGGTAGCACCGCT-1	2.82592	8.24841
001-033_T0_COL_LP_5p_N1__TACGGGCAGATATGCA-1	-0.066298	3.37345
001-033_T0_COL_LP_5p_N1__CTCGGAGGTCCGAGTC-1	1.45043	9.53106
001-033_T0_COL_LP_5p_N1__TTATGCTGTACTCAAC-1	1.73729	10.9237
001-033_T0_COL_LP_5p_N1__CTCGGAGTCTGTCTAT-1	-0.435995	2.19852
001-033_T0_COL_LP_5p_N1__CACCTTGGTTAAAGTG-1	1.46863	9.40198
001-033_T0_COL_LP_5p_N1__GTCATTTCAATGTAAG-1	0.532976	11.0948
001-033_T0_COL_LP_5p_N1__TAGTGGTTCGTAGATC-1	-0.146468	2.23502
001-033_T0_COL_LP_5p_N1__TGACAACCATGTTGAC-1	0.731028	3.28941
001-033_T0_COL_LP_5p_N1__TGGGCGTGTACGCACC-1	0.689021	11.2728
001-033_T0_COL_LP_5p_N1__GTGCTTCTCCTGCCAT-1	1.33536	9.85677
001-033_T0_COL_LP_5p_N1__CCTAGCTCATTCTTAC-1	1.25963	10.3148
001-033_T0_COL_LP_5p_N1__CTAATGGTCTGCGACG-1	1.09371	1.90852
001-033_T0_COL_LP_5p_N1__TGCTACCGTTGTGGCC-1	1.73956	10.9425
001-033_T0_COL_LP_5p_N1__TTCGAAGTCAGTGTTG-1	-0.19355	3.66042
001-033_T0_COL_LP_5p_N1__TAGCCGGTCGAATGCT-1	-1.25966	10.6525
001-033_T0_COL_LP_5p_N1__TCTGAGAGTGTAACGG-1	0.855466	10.0123
001-033_T0_COL_LP_5p_N1__AGAGCTTAGGAGTACC-1	0.110856	3.9179
001-033_T0_COL_LP_5p_N1__TGACGGCCAGACAAAT-1	0.576619	10.2349
001-033_T0_COL_LP_5p_N1__TCGGTAAAGTCCGTAT-1	0.640536	4.55892
001-033_T0_COL_LP_5p_N1__CTGTGCTCACAAGACG-1	0.850364	4.06717
001-033_T0_COL_LP_5p_N1__TATCTCAAGGCAGTCA-1	1.6437	6.59671
001-033_T0_COL_LP_5p_N1__ACAGCTACATCCTAGA-1	-0.229715	11.0613
001-033_T0_COL_LP_5p_N1__GCGCCAACACCAGTTA-1	0.18681	1.96905
001-033_T0_COL_LP_5p_N1__CCAATCCAGACTAGGC-1	-0.0608196	3.60714
001-033_T0_COL_LP_5p_N1__CTGTTTACAATGGTCT-1	1.24702	10.2769
001-033_T0_COL_LP_5p_N1__AACACGTGTATCGCAT-1	1.42944	10.7773
001-033_T0_COL_LP_5p_N1__CTCGAAATCCTAGAAC-1	1.37586	9.20493
001-033_T0_COL_LP_5p_N1__AACGTTGGTCAATGTC-1	1.05218	11.3832
001-033_T0_COL_LP_5p_N1__CAAGGCCAGCTTTGGT-1	1.99467	10.4488
001-033_T0_COL_LP_5p_N1__GAACGGAAGGCTCATT-1	1.02096	2.21838
001-033_T0_COL_LP_5p_N1__CGACCTTTCAATAAGG-1	0.719427	10.8706
001-033_T0_COL_LP_5p_N1__CATCGAAGTAAATGTG-1	-0.291403	3.01787
001-033_T0_COL_LP_5p_N1__TACGGTACAGTGAGTG-1	-1.12141	2.51557
001-033_T0_COL_LP_5p_N1__GGAACTTAGGTGACCA-1	0.251301	2.97184
001-033_T0_COL_LP_5p_N1__ATCCGAAAGCGCTTAT-1	0.634394	1.92637
001-033_T0_COL_LP_5p_N1__CGAGAAGGTTAGGGTG-1	-0.226091	3.082
001-033_T0_COL_LP_5p_N1__CTCGAGGGTAAGTGGC-1	1.13638	4.96004
001-033_T0_COL_LP_5p_N1__GTCTTCGCATGTTCCC-1	-0.590238	9.26225
001-033_T0_COL_LP_5p_N1__ATCCACCCATGTCTCC-1	1.10384	10.7143
001-033_T0_COL_LP_5p_N1__CTAGAGTTCTTGACGA-1	0.876796	9.01505
001-033_T0_COL_LP_5p_N1__CCTATTAGTTACCGAT-1	-0.0446811	10.777
001-033_T0_COL_LP_5p_N1__CTGTGCTGTGAAAGAG-1	0.97475	10.2837
001-033_T0_COL_LP_5p_N1__TCAGATGGTACCCAAT-1	-0.971904	9.05066
001-033_T0_COL_LP_5p_N1__GTGCATAGTCGAGATG-1	1.70477	10.2421
001-033_T0_COL_LP_5p_N1__CGTTGGGGTTCAGTAC-1	1.11849	3.0261
001-033_T0_COL_LP_5p_N1__TTCGAAGTCCATTCTA-1	1.00193	7.77356
001-033_T0_COL_LP_5p_N1__GTCGGGTGTCAGTGGA-1	1.08844	11.289
001-033_T0_COL_LP_5p_N1__TGGCGCAAGCAATATG-1	1.26633	9.8821
001-033_T0_COL_LP_5p_N1__GTAACGTGTCCAAGTT-1	-1.07985	9.42504
001-033_T0_COL_LP_5p_N1__GACTGCGAGTCCCACG-1	0.337754	3.35629
001-033_T0_COL_LP_5p_N1__ACATCAGAGTAGGTGC-1	2.25606	8.19089
001-033_T0_COL_LP_5p_N1__TCTCATATCAATCTCT-1	0.814101	11.1767
001-033_T0_COL_LP_5p_N1__AAGCCGCCAGGTCGTC-1	0.41931	2.99061
001-033_T0_COL_LP_5p_N1__CTTGGCTTCAGAGACG-1	0.984241	1.82715
001-033_T0_COL_LP_5p_N1__GAAATGACAGGTCGTC-1	1.51647	10.3178
001-033_T0_COL_LP_5p_N1__TCCCGATCAACAACCT-1	1.20307	9.79666
001-033_T0_COL_LP_5p_N1__TCAATCTTCTAACTGG-1	0.913634	11.53
001-033_T0_COL_LP_5p_N1__ATCTGCCGTCTTGTCC-1	0.382464	10.464
001-033_T0_COL_LP_5p_N1__ACACCGGGTGGCAAAC-1	1.74371	10.9381
001-033_T0_COL_LP_5p_N1__CATCGGGGTAACGACG-1	-0.157022	10.1147
001-033_T0_COL_LP_5p_N1__TGAGGGAGTCTTCGTC-1	0.831671	1.70419
001-033_T0_COL_LP_5p_N1__CAGCATACATCAGTCA-1	-1.30176	8.89971
001-033_T0_COL_LP_5p_N1__GCATGATGTTTGACAC-1	2.00956	10.1379
001-033_T0_COL_LP_5p_N1__GAATAAGGTAGGGACT-1	0.891172	10.2623
001-033_T0_COL_LP_5p_N1__GTTACAGTCCACGCAG-1	0.316188	7.73109
001-033_T0_COL_LP_5p_N1__CTACCCAGTGAAAGAG-1	1.29588	10.264
001-033_T0_COL_LP_5p_N1__CAGGTGCTCCCGACTT-1	1.20732	10.222
001-033_T0_COL_LP_5p_N1__GCACTCTTCCAGGGCT-1	1.40007	10.0503
001-033_T0_COL_LP_5p_N1__TTCCCAGAGCCGGTAA-1	1.11535	2.15863
001-033_T0_COL_LP_5p_N1__TTTCCTCTCAAAGACA-1	1.86216	9.64116
001-033_T0_COL_LP_5p_N1__TTCGGTCGTCCAGTTA-1	0.571911	2.08608
001-033_T0_COL_LP_5p_N1__CTGCCTATCACATGCA-1	1.38238	10.7157
001-033_T0_COL_LP_5p_N1__ATGAGGGGTGCACCAC-1	-0.857329	11.9017
001-033_T0_COL_LP_5p_N1__ATTGGACCACAACGCC-1	1.04149	2.17991
001-033_T0_COL_LP_5p_N1__AGCTTGAAGTGTACCT-1	-0.803525	10.606
001-033_T0_COL_LP_5p_N1__ACGCCGACACGGCGTT-1	1.72948	7.41333
001-033_T0_COL_LP_5p_N1__CACACAAAGAGCAATT-1	1.2421	10.563
001-033_T0_COL_LP_5p_N1__AGTCTTTTCAGCCTAA-1	0.333981	9.9543
001-033_T0_COL_LP_5p_N1__TTCTACATCGTACGGC-1	-0.0189679	7.98677
001-033_T0_COL_LP_5p_N1__AGGTCATAGCCCTAAT-1	1.39682	9.11217
001-033_T0_COL_LP_5p_N1__GCACTCTCATTGGGCC-1	1.27787	2.08673
001-033_T0_COL_LP_5p_N1__GGGATGATCTGTACGA-1	1.22462	2.14277
001-033_T0_COL_LP_5p_N1__CCATGTCCAACCGCCA-1	2.50201	8.41155
001-033_T0_COL_LP_5p_N1__CAACCAAGTTAGGGTG-1	0.355187	9.43704
001-033_T0_COL_LP_5p_N1__GACTGCGGTTCGCGAC-1	0.667335	1.57296
001-033_T0_COL_LP_5p_N1__CGTCCATTCATCGGAT-1	-0.21174	10.7362
001-033_T0_COL_LP_5p_N1__TCTCTAAGTCTTGATG-1	0.58584	10.9063
001-033_T0_COL_LP_5p_N1__GGACGTCTCGGATGGA-1	-1.13367	1.56016
001-033_T0_COL_LP_5p_N1__CATTATCAGCGTGTCC-1	-1.03452	2.87168
001-033_T0_COL_LP_5p_N1__TGAGAGGGTGTCCTCT-1	1.18233	10.6991
001-033_T0_COL_LP_5p_N1__CTAGCCTCAGTCAGAG-1	0.152427	10.9411
001-033_T0_COL_LP_5p_N1__AAGCCGCAGTTACGGG-1	0.678355	3.59288
001-033_T0_COL_LP_5p_N1__CCATTCGGTACCGAGA-1	0.967565	2.35962
001-033_T0_COL_LP_5p_N1__CCGGGATTCACGATGT-1	0.652022	10.722
001-033_T0_COL_LP_5p_N1__TTTGTCATCATGCTCC-1	-0.842092	3.24053
001-033_T0_COL_LP_5p_N1__TAAGCGTAGGAGTACC-1	0.819471	10.2058
001-033_T0_COL_LP_5p_N1__CGAGCCACACCACGTG-1	0.0208467	8.6788
001-033_T0_COL_LP_5p_N1__CCTACCACATACTACG-1	1.42007	8.83015
001-033_T0_COL_LP_5p_N1__TGTATTCGTATTACCG-1	-0.338932	11.2466
001-033_T0_COL_LP_5p_N1__GGAAAGCCATCCTTGC-1	1.70076	10.0658
001-033_T0_COL_LP_5p_N1__TGACAACAGCCACCTG-1	-1.01202	3.21706
001-033_T0_COL_LP_5p_N1__GCGCAACGTACCATCA-1	1.92346	10.1738
001-033_T0_COL_LP_5p_N1__TTCTCCTTCAAGATCC-1	0.618328	2.52154
001-033_T0_COL_LP_5p_N1__CTGTTTAGTGTTAAGA-1	0.882779	11.0933
001-033_T0_COL_LP_5p_N1__GGATGTTAGACAGACC-1	-0.491829	2.46733
001-033_T0_COL_LP_5p_N1__TGGCGCATCAACGGGA-1	1.78531	9.8131
001-033_T0_COL_LP_5p_N1__CAGCCGAGTGTCGCTG-1	-0.236749	2.84119
001-033_T0_COL_LP_5p_N1__CAGCATATCGTGACAT-1	1.34425	10.9393
001-033_T0_COL_LP_5p_N1__ACACTGAAGAGGGCTT-1	0.56876	1.97417
001-033_T0_COL_LP_5p_N1__TACGGATTCGGAATCT-1	0.817529	11.4773
001-033_T0_COL_LP_5p_N1__ACATACGAGTGGTAAT-1	0.661957	9.08164
001-033_T0_COL_LP_5p_N1__TCGCGAGCAAATCCGT-1	1.70926	9.07805
001-033_T0_COL_LP_5p_N1__GCACTCTAGCTGTTCA-1	1.56773	10.5015
001-033_T0_COL_LP_5p_N1__ACTTACTCATTTGCCC-1	0.981314	4.21261
001-033_T0_COL_LP_5p_N1__CTAATGGAGATGAGAG-1	1.04697	11.0008
001-033_T0_COL_LP_5p_N1__TGGACGCAGCTTATCG-1	1.66533	10.2728
001-033_T0_COL_LP_5p_N1__TCGCGAGCAACGATCT-1	1.68345	8.6893
001-033_T0_COL_LP_5p_N1__AGGCCACAGAATGTTG-1	1.28066	10.7257
001-033_T0_COL_LP_5p_N1__GATGAGGGTTATCCGA-1	0.620656	1.71367
001-033_T0_COL_LP_5p_N1__CACCACTCAAACCCAT-1	1.29025	9.68845
001-033_T0_COL_LP_5p_N1__CGCTTCAGTAACGTTC-1	1.75898	10.4538
001-033_T0_COL_LP_5p_N1__CTGTGCTGTTCCACTC-1	2.42652	9.70582
001-033_T0_COL_LP_5p_N1__CATCAAGAGATCCCGC-1	1.00233	9.92186
001-033_T0_COL_LP_5p_N1__TCGGTAAGTGCGCTTG-1	1.66273	10.2568
001-033_T0_COL_LP_5p_N1__TTCCCAGCATGCTAGT-1	2.31603	9.05471
001-033_T0_COL_LP_5p_N1__TCGGGACGTTGGTGGA-1	0.956953	10.1515
001-033_T0_COL_LP_5p_N1__TTGAACGAGAGGTTGC-1	1.15628	9.49603
001-033_T0_COL_LP_5p_N1__GTCGGGTCATCCGGGT-1	1.31774	3.02919
001-033_T0_COL_LP_5p_N1__TAAGAGATCTGTTTGT-1	-1.37781	1.41621
001-033_T0_COL_LP_5p_N1__AAGGTTCAGCAATATG-1	0.893472	10.1126
001-033_T0_COL_LP_5p_N1__CCACCTAAGGTGATAT-1	-0.0227239	2.61763
001-033_T0_COL_LP_5p_N1__ACGGGCTAGAAGGTGA-1	-0.213572	11.5392
001-033_T0_COL_LP_5p_N1__CTGATCCAGTGTACTC-1	1.83929	9.18311
001-033_T0_COL_LP_5p_N1__CGTGTCTCACTGCCAG-1	1.34087	9.57251
001-033_T0_COL_LP_5p_N1__GCCAAATGTGTGACCC-1	-0.528167	2.10409
001-033_T0_COL_LP_5p_N1__CAGCTGGTCGCTAGCG-1	-0.0852627	10.1354
001-033_T0_COL_LP_5p_N1__TGGACGCCACCAGGTC-1	1.11602	11.1213
001-033_T0_COL_LP_5p_N1__GCTCTGTCACACAGAG-1	1.91046	9.82039
001-033_T0_COL_LP_5p_N1__CCACTACTCGAGCCCA-1	0.267693	10.5942
001-033_T0_COL_LP_5p_N1__ATTGGACCATGTAGTC-1	-0.686285	2.42795
001-033_T0_COL_LP_5p_N1__TGCGTGGAGGCTAGCA-1	-0.0505488	1.89362
001-033_T0_COL_LP_5p_N1__GACTAACAGGAATTAC-1	1.50969	10.9299
001-033_T0_COL_LP_5p_N1__AAATGCCTCCACTGGG-1	1.23196	4.37087
001-033_T0_COL_LP_5p_N1__CGGAGCTCAACGATCT-1	1.41252	10.5282
001-033_T0_COL_LP_5p_N1__CGGAGCTAGCTAGGCA-1	1.23549	11.1128
001-033_T0_COL_LP_5p_N1__TTCTCCTAGTAGTGCG-1	0.80461	11.3154
001-033_T0_COL_LP_5p_N1__GTACGTAAGATGCCAG-1	0.324543	2.73241
001-033_T0_COL_LP_5p_N1__CATCGGGTCAGTTTGG-1	-0.207313	9.73645
001-033_T0_COL_LP_5p_N1__TAGCCGGCAACGATCT-1	1.30105	9.57238
001-033_T0_COL_LP_5p_N1__GGCAATTGTGCAGACA-1	1.19862	10.203
001-033_T0_COL_LP_5p_N1__ATCGAGTGTTTGACAC-1	-0.04799	1.86936
001-033_T0_COL_LP_5p_N1__ATTACTCAGAGTAAGG-1	0.87169	11.2983
001-033_T0_COL_LP_5p_N1__AGTGAGGTCGACAGCC-1	0.462393	11.4157
001-033_T0_COL_LP_5p_N1__ACGCCAGTCTTCATGT-1	-0.566186	2.72634
001-033_T0_COL_LP_5p_N1__ACTGAACGTTATGCGT-1	-0.974582	1.86819
001-033_T0_COL_LP_5p_N1__TAAGCGTTCTCGATGA-1	1.22536	3.91855
001-033_T0_COL_LP_5p_N1__CCATTCGCACCAGCAC-1	0.0960499	6.72766
001-033_T0_COL_LP_5p_N1__AGTGGGATCCGCTGTT-1	0.589524	11.1124
001-033_T0_COL_LP_5p_N1__GCATGTACATATACGC-1	-0.0100782	9.48455
001-033_T0_COL_LP_5p_N1__ATCTACTCACTCAGGC-1	1.26237	9.61211
001-033_T0_COL_LP_5p_N1__CGTCACTCAGTCGTGC-1	1.05274	10.3228
001-033_T0_COL_LP_5p_N1__TCAGGTAGTTCCGTCT-1	2.18872	9.94416
001-033_T0_COL_LP_5p_N1__CTTAACTGTGTTGAGG-1	0.917994	10.7514
001-033_T0_COL_LP_5p_N1__ACGGAGACACAAGACG-1	-0.0134562	4.43705
001-033_T0_COL_LP_5p_N1__TGGACGCGTAGGGTAC-1	-0.0703562	2.68229
001-033_T0_COL_LP_5p_N1__GCAGCCAAGCCCAATT-1	0.989921	9.08527
001-033_T0_COL_LP_5p_N1__TTCCCAGGTCAACTGT-1	-1.51584	2.51289
001-033_T0_COL_LP_5p_N1__ACGCCAGCAGGGATTG-1	-0.553531	9.88687
001-033_T0_COL_LP_5p_N1__CACCAGGGTAAGCACG-1	-1.16141	11.1714
001-033_T0_COL_LP_5p_N1__GTTTCTAGTTCAGCGC-1	1.582	9.74145
001-033_T0_COL_LP_5p_N1__TGGTTCCCATCACCCT-1	0.618433	3.7598
001-033_T0_COL_LP_5p_N1__TTAGTTCCACAGACTT-1	0.769168	11.4918
001-033_T0_COL_LP_5p_N1__AAAGATGAGAGCCTAG-1	1.49871	11.0238
001-033_T0_COL_LP_5p_N1__CACAAACAGATGTGGC-1	-0.841141	9.82439
001-033_T0_COL_LP_5p_N1__GGGAATGGTAACGTTC-1	1.36225	10.628
001-033_T0_COL_LP_5p_N1__TACGGATAGTGGACGT-1	1.00558	10.3759
001-033_T0_COL_LP_5p_N1__AGTGGGACACTCTGTC-1	0.55906	11.0541
001-033_T0_COL_LP_5p_N1__GGCCGATGTTGATTCG-1	1.36556	9.89712
001-033_T0_COL_LP_5p_N1__GGTGTTAGTCAGAAGC-1	1.47946	2.77054
001-033_T0_COL_LP_5p_N1__TCGCGAGAGAGTAAGG-1	1.00587	11.5654
001-033_T0_COL_LP_5p_N1__GAGTCCGAGTCTTGCA-1	1.59195	10.7698
001-033_T0_COL_LP_5p_N1__TTGAACGTCGGGAGTA-1	1.76979	8.95999
001-033_T0_COL_LP_5p_N1__GACGTTAGTAACGCGA-1	0.425892	10.4664
001-033_T0_COL_LP_5p_N1__GTCAAGTTCACAAACC-1	-0.0113252	6.09647
001-033_T0_COL_LP_5p_N1__GCGAGAACACCAGTTA-1	1.1791	10.6127
001-033_T0_COL_LP_5p_N1__ACGAGCCTCAACACGT-1	1.8174	10.6969
001-033_T0_COL_LP_5p_N1__CCTTCCCGTGTTTGTG-1	1.78286	9.7057
001-033_T0_COL_LP_5p_N1__AGCGTCGGTTCTGTTT-1	6.35899	5.85646
001-033_T0_COL_LP_5p_N1__GATGCTACAAGAGTCG-1	1.16996	10.4029
001-033_T0_COL_LP_5p_N1__AACTGGTAGAGGACGG-1	1.37203	9.90041
001-033_T0_COL_LP_5p_N1__AATCGGTGTCAGAGGT-1	0.780879	10.4725
001-033_T0_COL_LP_5p_N1__AACTCAGCACAGATTC-1	0.466878	2.88642
001-033_T0_COL_LP_5p_N1__CCTCAGTTCGGAGGTA-1	1.53579	10.4589
001-033_T0_COL_LP_5p_N1__CCAGCGAAGCCACGCT-1	1.64926	10.9637
001-033_T0_COL_LP_5p_N1__GTGCATATCAGAGACG-1	-0.573333	10.621
001-033_T0_COL_LP_5p_N1__ACTGAGTCATCCGGGT-1	-0.036164	5.28228
001-033_T0_COL_LP_5p_N1__CAACCAAAGTTGTCGT-1	0.224087	3.95273
001-033_T0_COL_LP_5p_N1__GTAGGCCCACATTTCT-1	2.01953	10.3116
001-033_T0_COL_LP_5p_N1__CTGAAACAGAGCTGGT-1	0.859598	10.779
001-033_T0_COL_LP_5p_N1__GGAATAAGTGATGATA-1	1.33463	11.329
001-033_T0_COL_LP_5p_N1__TGACGGCTCCTAGTGA-1	1.63317	10.7977
001-033_T0_COL_LP_5p_N1__GGCGACTTCATAAAGG-1	1.41905	10.2964
001-033_T0_COL_LP_5p_N1__AAAGATGCATGCCACG-1	-1.08454	9.21711
001-033_T0_COL_LP_5p_N1__GTTACAGAGAGGTAGA-1	0.744196	3.435
001-033_T0_COL_LP_5p_N1__ACTGAACTCCGAAGAG-1	0.725221	9.91751
001-033_T0_COL_LP_5p_N1__GACAGAGAGAGTAAGG-1	0.204567	11.246
001-033_T0_COL_LP_5p_N1__TGCTACCTCTGTCTAT-1	0.889468	11.4252
001-033_T0_COL_LP_5p_N1__GTTCGGGCACTTCGAA-1	0.568979	4.25744
001-033_T0_COL_LP_5p_N1__GTCAAGTTCAGTGTTG-1	-0.030517	3.04128
001-033_T0_COL_LP_5p_N1__TGCGCAGGTAAGGATT-1	1.11175	11.4572
001-033_T0_COL_LP_5p_N1__TCTTTCCAGCTAGTCT-1	1.47557	10.3786
001-033_T0_COL_LP_5p_N1__GTACTCCGTCTAGCGC-1	1.2829	10.3891
001-033_T0_COL_LP_5p_N1__ATCACGAAGGGCTTGA-1	1.37046	10.1592
001-033_T0_COL_LP_5p_N1__TTAGGCATCGAATCCA-1	1.65541	10.0256
001-033_T0_COL_LP_5p_N1__CATGACAAGGTGATAT-1	1.56706	10.0844
001-033_T0_COL_LP_5p_N1__GAACCTAGTCTTGATG-1	0.956175	11.2123
001-033_T0_COL_LP_5p_N1__GCGCCAAGTACCAGTT-1	-0.429476	3.54547
001-033_T0_COL_LP_5p_N1__TTGGCAAAGGCTAGAC-1	1.0395	10.8008
001-033_T0_COL_LP_5p_N1__AACGTTGAGATCCTGT-1	1.03436	11.4423
001-033_T0_COL_LP_5p_N1__ACCGTAAGTCCGAACC-1	1.19508	10.5166
001-033_T0_COL_LP_5p_N1__CACTCCAGTAATCGTC-1	0.220528	10.5025
001-033_T0_COL_LP_5p_N1__ACGCCGACACGTCAGC-1	0.6799	11.4568
001-033_T0_COL_LP_5p_N1__TAAACCGTCTCGATGA-1	1.88306	9.68433
001-033_T0_COL_LP_5p_N1__GGACGTCAGACAAGCC-1	1.48123	8.93103
001-033_T0_COL_LP_5p_N1__GGAACTTCACCTATCC-1	1.07997	11.1977
001-033_T0_COL_LP_5p_N1__CGTCAGGGTCCAGTAT-1	0.475462	1.84863
001-033_T0_COL_LP_5p_N1__CCAGCGACAAAGAATC-1	0.352421	10.7996
001-033_T0_COL_LP_5p_N1__CACACTCTCGAACGGA-1	-0.14844	3.01814
001-033_T0_COL_LP_5p_N1__TCTTCGGTCCAGTAGT-1	1.18316	10.0728
001-033_T0_COL_LP_5p_N1__TGAGGGATCGGCCGAT-1	-1.23394	1.54048
001-033_T0_COL_LP_5p_N1__CGGACGTCAGGGTACA-1	1.0428	10.8413
001-033_T0_COL_LP_5p_N1__CCGTACTCATAACCTG-1	0.359506	9.99435
001-033_T0_COL_LP_5p_N1__AAAGTAGAGGCGATAC-1	0.920916	10.5053
001-033_T0_COL_LP_5p_N1__CACACTCCATCGATGT-1	1.5159	10.9437
001-033_T0_COL_LP_5p_N1__CGATTGAGTTCCACTC-1	1.13215	2.18205
001-033_T0_COL_LP_5p_N1__CGGACACTCGAGGTAG-1	0.635682	4.51237
001-033_T0_COL_LP_5p_N1__TGAGCCGCAATCAGAA-1	-0.659701	11.4715
001-033_T0_COL_LP_5p_N1__GATGAGGTCACATAGC-1	-0.312022	11.7201
001-033_T0_COL_LP_5p_N1__AAGCCGCCAGCTTAAC-1	-0.015243	2.75874
001-033_T0_COL_LP_5p_N1__AAATGCCTCCCTAATT-1	-0.572796	10.625
001-033_T0_COL_LP_5p_N1__CAGAGAGCACTGTCGG-1	1.4882	11.1383
001-033_T0_COL_LP_5p_N1__TCCCGATTCGGCTTGG-1	1.43703	10.6597
001-033_T0_COL_LP_5p_N1__GATCGCGCAGTGGGAT-1	1.26213	4.28806
001-033_T0_COL_LP_5p_N1__CGTGTAATCAATCACG-1	-0.100466	2.25467
001-033_T0_COL_LP_5p_N1__CGATGGCCATGTCTCC-1	0.740353	10.2677
001-033_T0_COL_LP_5p_N1__CGACCTTCATAGTAAG-1	1.45246	4.27664
001-033_T0_COL_LP_5p_N1__TGAGCCGAGGCGTACA-1	1.70438	10.5756
001-033_T0_COL_LP_5p_N1__GTCACGGAGCTGTTCA-1	0.0505207	9.25306
001-033_T0_COL_LP_5p_N1__GACCTGGGTTCCCTTG-1	-0.113166	10.0465
001-033_T0_COL_LP_5p_N1__ACGCCGACAAACTGCT-1	1.09154	11.1468
001-033_T0_COL_LP_5p_N1__CCGTTCACACATCTTT-1	0.670211	11.447
001-033_T0_COL_LP_5p_N1__ACATACGCATTCTCAT-1	0.485652	9.90428
001-033_T0_COL_LP_5p_N1__GTTCTCGAGAAGGACA-1	1.59644	10.0872
001-033_T0_COL_LP_5p_N1__GACGCGTAGCGATCCC-1	0.518907	3.30029
001-033_T0_COL_LP_5p_N1__CTCTACGCAGTAACGG-1	-0.665395	11.3536
001-033_T0_COL_LP_5p_N1__ACAGCCGGTAAGTTCC-1	1.06745	11.222
001-033_T0_COL_LP_5p_N1__CTAATGGTCTTAGCCC-1	0.99059	8.87781
001-033_T0_COL_LP_5p_N1__ACATCAGGTCTTCAAG-1	1.50156	10.4423
001-033_T0_COL_LP_5p_N1__GATCGATAGTATTGGA-1	-1.10591	10.6821
001-033_T0_COL_LP_5p_N1__CTCACACTCTCTGTCG-1	-1.36921	1.6194
001-033_T0_COL_LP_5p_N1__TATCTCAAGTCATCCA-1	1.1961	10.6925
001-033_T0_COL_LP_5p_N1__GGGAGATCAGCTGTAT-1	0.913409	2.07907
001-033_T0_COL_LP_5p_N1__GTAGTCATCTCATTCA-1	1.01474	9.15026
001-033_T0_COL_LP_5p_N1__TTTGTCACATTTCAGG-1	0.472849	3.99175
001-033_T0_COL_LP_5p_N1__GGAGCAATCTATCCTA-1	1.72744	10.1591
001-033_T0_COL_LP_5p_N1__CATCGGGGTAGGCTGA-1	1.31282	10.303
001-033_T0_COL_LP_5p_N1__GCTCTGTCAGTTCCCT-1	1.31335	10.5597
001-033_T0_COL_LP_5p_N1__CACATAGGTCTCAACA-1	0.0238504	9.69595
001-033_T0_COL_LP_5p_N1__TCATTTGGTCTGCCAG-1	-1.10176	8.92588
001-033_T0_COL_LP_5p_N1__GGTGTTAGTAGGAGTC-1	0.228737	11.3391
001-033_T0_COL_LP_5p_N1__CGTAGCGGTCTGCAAT-1	1.76799	10.5233
001-033_T0_COL_LP_5p_N1__CATATTCCAGCCTATA-1	0.62963	11.197
001-033_T0_COL_LP_5p_N1__GTTCATTAGACAAAGG-1	1.35241	10.7556
001-033_T0_COL_LP_5p_N1__CGGACACTCGTGGACC-1	1.75154	10.1155
001-033_T0_COL_LP_5p_N1__CAGAGAGAGCTGGAAC-1	0.545659	9.11327
001-033_T0_COL_LP_5p_N1__ATAGACCAGGAATGGA-1	1.72381	10.647
001-033_T0_COL_LP_5p_N1__GACGTGCGTCCATCCT-1	0.914584	10.4509
001-033_T0_COL_LP_5p_N1__CATATGGAGAGCCTAG-1	1.09601	10.4425
001-033_T0_COL_LP_5p_N1__TAAGCGTCAGCTCGAC-1	0.7412	10.7522
001-033_T0_COL_LP_5p_N1__ACCTTTATCAGCCTAA-1	1.56779	9.91732
001-033_T0_COL_LP_5p_N1__GGATGTTCACTAAGTC-1	1.52714	10.3805
001-033_T0_COL_LP_5p_N1__AGAGTGGTCAGAGGTG-1	0.00931459	11.3186
001-033_T0_COL_LP_5p_N1__ACGGGCTCAGACGCAA-1	1.20093	10.7589
001-033_T0_COL_LP_5p_N1__GCTGCTTAGTTAACGA-1	0.385937	1.85325
001-033_T0_COL_LP_5p_N1__GACACGCTCTCGTTTA-1	2.05435	9.1298
001-033_T0_COL_LP_5p_N1__CTGGTCTCACGCATCG-1	-1.17829	1.3109
001-033_T0_COL_LP_5p_N1__TGGGCGTAGCTAAACA-1	0.10128	11.5153
001-033_T0_COL_LP_5p_N1__CACTCCAAGTCGATAA-1	1.12526	10.858
001-033_T0_COL_LP_5p_N1__CTGAAACCAGGCGATA-1	-1.38645	1.64846
001-033_T0_COL_LP_5p_N1__TCTGAGAGTTGTGGCC-1	2.80238	7.74882
001-033_T0_COL_LP_5p_N1__ATCATCTCAAGACACG-1	0.533805	9.58505
001-033_T0_COL_LP_5p_N1__CAGCTAAGTTACCAGT-1	0.660735	8.76403
001-033_T0_COL_LP_5p_N1__TGGACGCCAGCCTGTG-1	0.889281	10.5381
001-033_T0_COL_LP_5p_N1__TAGTTGGGTGCAACTT-1	-0.343466	11.4118
001-033_T0_COL_LP_5p_N1__CACCTTGCATCACGTA-1	-0.431298	9.95081
001-033_T0_COL_LP_5p_N1__TAGCCGGCACGAGAGT-1	1.77741	9.67475
001-033_T0_COL_LP_5p_N1__AACTCTTAGGATGCGT-1	1.60147	10.308
001-033_T0_COL_LP_5p_N1__CTCGAGGGTAGCGTCC-1	1.99423	9.47546
001-033_T0_COL_LP_5p_N1__ATGGGAGGTACTTAGC-1	-0.987008	11.0517
001-033_T0_COL_LP_5p_N1__GTACGTACATGGTAGG-1	0.582603	5.04827
001-033_T0_COL_LP_5p_N1__AGTCTTTTCGCACTCT-1	0.820037	10.0323
001-033_T0_COL_LP_5p_N1__CGGGTCATCCAGAGGA-1	1.31768	10.31
001-033_T0_COL_LP_5p_N1__TTTGCGCAGACTTTCG-1	-0.251409	10.0187
001-033_T0_COL_LP_5p_N1__CTCCTAGTCCAAAGTC-1	-0.180141	10.3663
001-033_T0_COL_LP_5p_N1__GGTATTGTCTTGACGA-1	1.00346	10.3498
001-033_T0_COL_LP_5p_N1__CCGTACTGTGTTGGGA-1	-0.579371	2.99302
001-033_T0_COL_LP_5p_N1__ACATCAGAGCAAATCA-1	1.40431	10.2867
001-033_T0_COL_LP_5p_N1__AAACCTGGTCCTCCAT-1	1.15603	8.96604
001-033_T0_COL_LP_5p_N1__CTGAAACGTCTCTCGT-1	-1.58082	3.61996
001-033_T0_COL_LP_5p_N1__CAACTAGTCTCCCTGA-1	-1.19155	4.41259
001-033_T0_COL_LP_5p_N1__AGCTTGAAGAAGAAGC-1	1.34447	10.7936
001-033_T0_COL_LP_5p_N1__GTGCATAAGACTAGGC-1	-0.633958	10.8153
001-033_T0_COL_LP_5p_N1__GCTGCTTCATGACATC-1	-1.0353	11.9143
001-033_T0_COL_LP_5p_N1__GACTAACAGAGTCTGG-1	0.885857	10.1946
001-033_T0_COL_LP_5p_N1__CCTAAAGGTTACGGAG-1	1.60581	8.66041
001-033_T0_COL_LP_5p_N1__TGATTTCCATCGACGC-1	0.972542	5.53172
001-033_T0_COL_LP_5p_N1__GACGTGCTCGTACGGC-1	1.25123	10.0541
001-033_T0_COL_LP_5p_N1__CTGGTCTCAGGTCTCG-1	1.56338	10.3762
001-033_T0_COL_LP_5p_N1__TATCAGGTCTACTATC-1	1.09247	10.6193
001-033_T0_COL_LP_5p_N1__ATGAGGGGTTGTCTTT-1	2.45519	9.03375
001-033_T0_COL_LP_5p_N1__GTCTCGTAGCGATGAC-1	1.66379	5.07069
001-033_T0_COL_LP_5p_N1__CGATGTAAGAGCCCAA-1	1.2124	10.2227
001-033_T0_COL_LP_5p_N1__ATCACGATCGTCTGAA-1	1.30165	6.15797
001-033_T0_COL_LP_5p_N1__CGTCAGGAGATGTAAC-1	1.6661	9.96474
001-033_T0_COL_LP_5p_N1__CCCAGTTTCCTGTAGA-1	1.09622	11.0936
001-033_T0_COL_LP_5p_N1__CTCCTAGCAGTCGTGC-1	1.30244	9.81955
001-033_T0_COL_LP_5p_N1__CCATGTCAGTGAACGC-1	-1.19526	4.01145
001-033_T0_COL_LP_5p_N1__ACTATCTTCCTTTCGG-1	1.64561	10.5919
001-033_T0_COL_LP_5p_N1__TGTGGTATCGCTGATA-1	0.748475	11.5583
001-033_T0_COL_LP_5p_N1__AACCATGCACGTAAGG-1	1.5663	10.2781
001-033_T0_COL_LP_5p_N1__TGCCCTAAGACTACAA-1	1.15097	11.1276
001-033_T0_COL_LP_5p_N1__CTAATGGTCTATGTGG-1	0.333746	10.1198
001-033_T0_COL_LP_5p_N1__AATCCAGTCAACCATG-1	1.01851	10.5888
001-033_T0_COL_LP_5p_N1__AGAATAGTCATGTGGT-1	1.00409	2.28441
001-033_T0_COL_LP_5p_N1__GGCTCGAGTCCTGCTT-1	1.60267	8.56997
001-033_T0_COL_LP_5p_N1__GGCTCGAGTCCGAACC-1	-0.68759	10.4686
001-033_T0_COL_LP_5p_N1__TCAACGATCCATGCTC-1	-0.445758	2.36197
001-033_T0_COL_LP_5p_N1__TTCTTAGAGATAGCAT-1	1.00218	2.28266
001-033_T0_COL_LP_5p_N1__TCCACACGTAGCGTGA-1	0.847454	10.817
001-033_T0_COL_LP_5p_N1__CTTGGCTAGGATGTAT-1	-0.0232553	10.6629
001-033_T0_COL_LP_5p_N1__GCGCGATCATCCGCGA-1	1.76051	9.7591
001-033_T0_COL_LP_5p_N1__TCTGGAAAGGATTCGG-1	0.795861	3.75747
001-033_T0_COL_LP_5p_N1__CTACGTCTCGAATCCA-1	1.3302	11.0818
001-033_T0_COL_LP_5p_N1__CATCAAGTCAGAGGTG-1	0.68134	10.7003
001-033_T0_COL_LP_5p_N1__AACTTTCAGATGTGTA-1	-0.452281	3.29918
001-033_T0_COL_LP_5p_N1__TACTTGTAGCACGCCT-1	1.47842	10.9428
001-033_T0_COL_LP_5p_N1__GGCAATTTCAACACAC-1	1.889	10.2467
001-033_T0_COL_LP_5p_N1__CAGCGACAGTGGGTTG-1	1.30265	10.0978
001-033_T0_COL_LP_5p_N1__CGAGCACAGGTGTGGT-1	0.550257	10.3534
001-033_T0_COL_LP_5p_N1__ATCATCTTCCAAGCCG-1	1.49119	10.4687
001-033_T0_COL_LP_5p_N1__CGTCAGGGTACAGACG-1	1.22384	10.8423
001-033_T0_COL_LP_5p_N1__GTTCTCGTCACTATTC-1	1.01339	11.0056
001-033_T0_COL_LP_5p_N1__TTGACTTGTTACCAGT-1	2.46235	8.4313
001-033_T0_COL_LP_5p_N1__AACGTTGCAGTATGCT-1	0.473762	10.6658
001-033_T0_COL_LP_5p_N1__CTCTACGGTTACCAGT-1	0.786706	10.9702
001-033_T0_COL_LP_5p_N1__CTCTACGTCGTGGACC-1	0.723551	3.03162
001-033_T0_COL_LP_5p_N1__GCCAAATTCCAAAGTC-1	1.40537	11.3289
001-033_T0_COL_LP_5p_N1__ATTTCTGAGACTAAGT-1	0.982927	11.6294
001-033_T0_COL_LP_5p_N1__GTCACGGTCATTTGGG-1	0.420996	11.0079
001-033_T0_COL_LP_5p_N1__CTAGTGAGTTTGACAC-1	-1.0994	10.4668
001-033_T0_COL_LP_5p_N1__AGGTCATCAATCTACG-1	1.95233	9.74291
001-033_T0_COL_LP_5p_N1__ACGCAGCCAGCCTATA-1	1.04702	10.8054
001-033_T0_COL_LP_5p_N1__CGCCAAGGTTGTTTGG-1	2.2771	10.0716
001-033_T0_COL_LP_5p_N1__CGCTGGACACTGTGTA-1	1.58331	9.76114
001-033_T0_COL_LP_5p_N1__ACGCAGCTCGTTTAGG-1	0.149602	9.18884
001-033_T0_COL_LP_5p_N1__CTCTACGTCTACGAGT-1	0.158467	11.6843
001-033_T0_COL_LP_5p_N1__CGTAGGCCAAGCTGTT-1	2.05416	4.17506
001-033_T0_COL_LP_5p_N1__AGCTTGAAGAAAGTGG-1	-0.319287	10.4618
001-033_T0_COL_LP_5p_N1__AGGGTGATCTGCCAGG-1	1.14217	3.31971
001-033_T0_COL_LP_5p_N1__GCTGCAGCAGGATTGG-1	-0.0746253	5.87114
001-033_T0_COL_LP_5p_N1__CCCTCCTCAGGCAGTA-1	0.945375	11.2092
001-033_T0_COL_LP_5p_N1__TACTTACGTGTCCTCT-1	-0.339884	10.5579
001-033_T0_COL_LP_5p_N1__TGAGCCGGTGAAAGAG-1	0.0103361	10.2952
001-033_T0_COL_LP_5p_N1__CTACATTCAAGCTGGA-1	1.02132	11.0345
001-033_T0_COL_LP_5p_N1__CTTAACTCAGCTGTAT-1	1.28293	9.74951
001-033_T0_COL_LP_5p_N1__GACAGAGGTTGTTTGG-1	-0.0735813	3.61888
001-033_T0_COL_LP_5p_N1__AGGTCCGGTGTCTGAT-1	1.05556	10.9713
001-033_T0_COL_LP_5p_N1__CGGACGTCAAGTCTGT-1	0.44378	9.5967
001-033_T0_COL_LP_5p_N1__TGGCTGGAGTGACTCT-1	0.927138	2.36721
001-033_T0_COL_LP_5p_N1__CACCACTTCCGTTGTC-1	0.326729	9.27191
001-033_T0_COL_LP_5p_N1__TAAGCGTTCCTTAATC-1	1.182	10.7652
001-033_T0_COL_LP_5p_N1__TATGCCCGTAGAAGGA-1	-1.8029	3.52702
001-033_T0_COL_LP_5p_N1__CAAGATCTCGCGGATC-1	1.49272	5.08694
001-033_T0_COL_LP_5p_N1__TGGTTAGTCGGAAACG-1	-0.171373	10.9003
001-033_T0_COL_LP_5p_N1__ATAAGAGGTTTAGCTG-1	1.04676	9.47347
001-033_T0_COL_LP_5p_N1__TTGACTTTCTGGGCCA-1	1.53294	10.1672
001-033_T0_COL_LP_5p_N1__GGAACTTGTTGAACTC-1	1.35037	11.0205
001-033_T0_COL_LP_5p_N1__AGTAGTCCAGTAGAGC-1	1.77387	10.4011
001-033_T0_COL_LP_5p_N1__CCTTCGACATCGATTG-1	1.07557	11.3496
001-033_T0_COL_LP_5p_N1__GAGCAGACAAGTTCTG-1	1.4262	10.9323
001-033_T0_COL_LP_5p_N1__TACAGTGGTGGCAAAC-1	0.403787	11.3165
001-033_T0_COL_LP_5p_N1__ATCACGATCGTTACAG-1	0.900316	9.31079
001-033_T0_COL_LP_5p_N1__TCACAAGCACCGATAT-1	0.998836	11.122
001-033_T0_COL_LP_5p_N1__CTTAGGACACACAGAG-1	1.76474	9.39414
001-033_T0_COL_LP_5p_N1__GTTACAGCAAAGTCAA-1	0.100944	10.5819
001-033_T0_COL_LP_5p_N1__AACGTTGTCAGGCAAG-1	0.849479	11.4352
001-033_T0_COL_LP_5p_N1__GCGCAACAGTGTGGCA-1	0.736505	10.3286
001-033_T0_COL_LP_5p_N1__ACATCAGGTACCGTAT-1	-0.669765	9.67665
001-033_T0_COL_LP_5p_N1__TCTCATATCTCAAGTG-1	-0.3361	10.7321
001-033_T0_COL_LP_5p_N1__GGGCACTTCCGTTGCT-1	-0.6182	3.47373
001-033_T0_COL_LP_5p_N1__CTTCTCTTCGACCAGC-1	0.687989	10.9275
001-033_T0_COL_LP_5p_N1__CTACACCGTCGCATCG-1	0.290595	5.17819
001-033_T0_COL_LP_5p_N1__TACGGTACAATAGCGG-1	-0.303929	11.2595
001-033_T0_COL_LP_5p_N1__GCGGGTTAGACCCACC-1	0.389239	11.3515
001-033_T0_COL_LP_5p_N1__ATTGGACTCTGCTTGC-1	0.513181	10.5985
001-033_T0_COL_LP_5p_N1__GCATGTATCGAACGGA-1	1.7154	10.5777
001-033_T0_COL_LP_5p_N1__GTGTGCGCACATTCGA-1	1.9458	10.47
001-033_T0_COL_LP_5p_N1__TGGTTCCCAATAAGCA-1	1.27408	4.14294
001-033_T0_COL_LP_5p_N1__CCTTCGATCGGAGGTA-1	0.406716	11.2819
001-033_T0_COL_LP_5p_N1__ATCCACCAGACAGGCT-1	1.14339	3.22758
001-033_T0_COL_LP_5p_N1__CAGCTAAGTTTAGGAA-1	0.511007	10.0429
001-033_T0_COL_LP_5p_N1__CGTTGGGAGCTGTCTA-1	0.300621	11.453
001-033_T0_COL_LP_5p_N1__AAAGTAGAGACTTGAA-1	0.406068	11.4829
001-033_T0_COL_LP_5p_N1__GGGTCTGTCACCCGAG-1	-0.706058	11.265
001-033_T0_COL_LP_5p_N1__GAACCTAAGAGACTAT-1	0.363258	11.395
001-033_T0_COL_LP_5p_N1__GCGCCAAAGCCTATGT-1	0.752232	10.0534
001-033_T0_COL_LP_5p_N1__CGGACGTGTCGCTTTC-1	0.0620346	3.50642
001-033_T0_COL_LP_5p_N1__AAAGTAGAGATAGTCA-1	-0.218836	2.79701
001-033_T0_COL_LP_5p_N1__TCATTACCAATGACCT-1	1.30338	2.20351
001-033_T0_COL_LP_5p_N1__TGCCCTATCCGTCATC-1	0.75128	10.3455
001-033_T0_COL_LP_5p_N1__CTAATGGCATGTCGAT-1	1.15356	11.2914
001-033_T0_COL_LP_5p_N1__TGATTTCTCGCAAGCC-1	-0.457846	10.5499
001-033_T0_COL_LP_5p_N1__AGGGAGTGTGTGGTTT-1	-0.380478	3.25919
001-033_T0_COL_LP_5p_N1__CGTCCATAGTGGAGAA-1	0.423275	11.0681
001-033_T0_COL_LP_5p_N1__CTAGAGTGTTACCGAT-1	1.23183	11.2771
001-033_T0_COL_LP_5p_N1__CCTAGCTGTTTGTGTG-1	1.40642	10.6718
001-033_T0_COL_LP_5p_N1__CGGAGTCGTGGTAACG-1	-1.48725	7.4106
001-033_T0_COL_LP_5p_N1__CCTTCGACAGATAATG-1	1.53482	11.1003
001-033_T0_COL_LP_5p_N1__AAAGATGTCTCAAACG-1	1.19654	10.9859
001-033_T0_COL_LP_5p_N1__TGGCCAGTCTACTTAC-1	1.46669	10.839
001-033_T0_COL_LP_5p_N1__CAAGGCCGTTACCGAT-1	0.814313	10.237
001-033_T0_COL_LP_5p_N1__GGTGCGTAGCTGAAAT-1	0.907549	10.6284
001-033_T0_COL_LP_5p_N1__ATTATCCTCTCTTGAT-1	1.04438	11.1624
001-033_T0_COL_LP_5p_N1__TTAGGACCAGGTCTCG-1	1.92468	10.7098
001-033_T0_COL_LP_5p_N1__AGGTCATCAACGATCT-1	-0.140342	1.96749
001-033_T0_COL_LP_5p_N1__CAGATCAGTCTAGTCA-1	0.752906	5.27807
001-033_T0_COL_LP_5p_N1__TGAGAGGGTGCTCTTC-1	1.10488	4.51831
001-033_T0_COL_LP_5p_N1__TCACAAGGTTTGGCGC-1	0.0894766	10.3021
001-033_T0_COL_LP_5p_N1__CGTAGCGCAAATTGCC-1	2.79491	8.11731
001-033_T0_COL_LP_5p_N1__GACTGCGGTTCACGGC-1	1.01946	10.4444
001-033_T0_COL_LP_5p_N1__CAAGAAAAGGATGGTC-1	-1.82768	8.84974
001-033_T0_COL_LP_5p_N1__CGACCTTAGCTGCGAA-1	0.700827	10.9395
001-033_T0_COL_LP_5p_N1__AGCTTGAGTAGCGTGA-1	0.0262973	5.82775
001-033_T0_COL_LP_5p_N1__ACATACGTCGCGCCAA-1	0.913846	11.4692
001-033_T0_COL_LP_5p_N1__CGAATGTGTTACGCGC-1	0.879734	10.1411
001-033_T0_COL_LP_5p_N1__TCGAGGCGTGTTCGAT-1	-0.939519	4.78801
001-033_T0_COL_LP_5p_N1__ACACTGAAGCTAACAA-1	0.0829666	2.39445
001-033_T0_COL_LP_5p_N1__TCTGGAACACGTAAGG-1	0.400509	10.0805
001-033_T0_COL_LP_5p_N1__GGGACCTCACAGCGTC-1	0.964246	4.35111
001-033_T0_COL_LP_5p_N1__TAGCCGGGTAACGTTC-1	1.53664	9.48273
001-033_T0_COL_LP_5p_N1__AACTCTTGTGGTCCGT-1	-0.912551	10.2545
001-033_T0_COL_LP_5p_N1__GACCTGGGTCGCATAT-1	1.21295	9.61898
001-033_T0_COL_LP_5p_N1__CAACTAGGTGCCTGGT-1	1.39223	10.7636
001-033_T0_COL_LP_5p_N1__CTACGTCTCCAAACTG-1	1.0538	10.1053
001-033_T0_COL_LP_5p_N1__CACCAGGTCTGCGACG-1	0.903629	10.5934
001-033_T0_COL_LP_5p_N1__GCGCCAAGTGGTAACG-1	1.49951	10.3163
001-033_T0_COL_LP_5p_N1__AGTAGTCGTCACCTAA-1	1.13516	10.8052
001-033_T0_COL_LP_5p_N1__AGACGTTTCGGTGTTA-1	-0.377349	9.7715
001-033_T0_COL_LP_5p_N1__AGTAGTCTCTGGAGCC-1	0.0483781	10.182
001-033_T0_COL_LP_5p_N1__CGAGAAGGTAGCGCTC-1	1.77287	10.1304
001-033_T0_COL_LP_5p_N1__ATTTCTGCAACGATGG-1	1.13177	9.60548
001-033_T0_COL_LP_5p_N1__TCGGGACTCAGCATGT-1	1.24696	10.1927
001-033_T0_COL_LP_5p_N1__TCTCTAACATGGAATA-1	-0.79583	10.5164
001-033_T0_COL_LP_5p_N1__CACACAATCCTCCTAG-1	1.34311	11.1838
001-033_T0_COL_LP_5p_N1__TGCGTGGAGTGAACGC-1	-0.592414	11.5708
001-033_T0_COL_LP_5p_N1__TCATTACCAACAACCT-1	-0.618388	10.6174
001-033_T0_COL_LP_5p_N1__ATCTGCCGTGCAGACA-1	1.57784	10.4982
001-033_T0_COL_LP_5p_N1__ACGCAGCAGAGGGATA-1	1.17597	11.313
001-033_T0_COL_LP_5p_N1__GGCTGGTGTACTTCTT-1	-1.10973	11.4398
001-033_T0_COL_LP_5p_N1__GTATTCTTCGCATGGC-1	1.33743	10.1498
001-033_T0_COL_LP_5p_N1__ACCGTAAGTGTTAAGA-1	1.01975	7.54429
001-033_T0_COL_LP_5p_N1__CGTCCATTCAGTTCGA-1	0.0122471	10.3249
001-033_T0_COL_LP_5p_N1__CACAGTAGTTGGGACA-1	-0.565832	9.46931
001-033_T0_COL_LP_5p_N1__CTTGGCTCAAGCTGAG-1	0.752965	11.3998
001-033_T0_COL_LP_5p_N1__GGTGCGTCAATGCCAT-1	1.20278	11.2308
001-033_T0_COL_LP_5p_N1__CCCAGTTCAAACTGTC-1	1.40287	10.9356
001-033_T0_COL_LP_5p_N1__CCTTCCCAGGACACCA-1	0.97329	3.99927
001-033_T0_COL_LP_5p_N1__CTTGGCTTCTGGTATG-1	0.252939	2.01996
001-033_T0_COL_LP_5p_N1__CACATTTAGCTAACTC-1	-1.39866	11.6798
001-033_T0_COL_LP_5p_N1__TCCCGATAGACTGGGT-1	0.58224	11.3197
001-033_T0_COL_LP_5p_N1__CGTAGGCCAGGGTTAG-1	0.98337	11.2731
001-033_T0_COL_LP_5p_N1__AACGTTGGTGAGTATA-1	2.15596	9.9596
001-033_T0_COL_LP_5p_N1__GGGTTGCCATCTATGG-1	-0.345439	11.1156
001-033_T0_COL_LP_5p_N1__GTGCGGTTCCTGCAGG-1	0.727736	11.5249
001-033_T0_COL_LP_5p_N1__TGGCCAGTCAGGTAAA-1	1.27447	9.6398
001-033_T0_COL_LP_5p_N1__TGACAACTCAACGGCC-1	-0.27265	9.00427
001-033_T0_COL_LP_5p_N1__CCAATCCAGGTGCTTT-1	1.32839	10.1378
001-033_T0_COL_LP_5p_N1__ACTTACTGTCGCCATG-1	1.66717	9.46191
001-033_T0_COL_LP_5p_N1__TCATTACCAGTTAACC-1	1.11725	10.73
001-033_T0_COL_LP_5p_N1__TTTCCTCAGCCCGAAA-1	1.19077	10.9635
001-033_T0_COL_LP_5p_N1__CGATTGATCGCCTGTT-1	-0.112069	10.037
001-033_T0_COL_LP_5p_N1__CATGCCTTCTGGTATG-1	0.451413	10.3872
001-033_T0_COL_LP_5p_N1__CTCTACGGTGTTTGGT-1	-0.703537	10.208
001-033_T0_COL_LP_5p_N1__CGTCAGGTCATGGTCA-1	0.692071	10.4437
001-033_T0_COL_LP_5p_N1__TTCTACATCAGGCAAG-1	1.09322	4.13162
001-033_T0_COL_LP_5p_N1__CCTCTGAGTACAGCAG-1	0.169105	11.1319
001-033_T0_COL_LP_5p_N1__ACGGCCAGTTCTGAAC-1	1.26103	10.1029
001-033_T0_COL_LP_5p_N1__ATTGGACAGGCAGGTT-1	0.101119	9.99485
001-033_T0_COL_LP_5p_N1__TACACGACACGAGAGT-1	1.1206	9.96239
001-033_T0_COL_LP_5p_N1__GATTCAGAGGACAGAA-1	-0.974277	1.31085
001-033_T0_COL_LP_5p_N1__CCAGCGAAGATCCTGT-1	-0.508648	8.92489
001-033_T0_COL_LP_5p_N1__CTCATTATCCAGAAGG-1	-0.186254	1.86285
001-033_T0_COL_LP_5p_N1__TTATGCTCACAGGCCT-1	0.715611	10.6159
001-033_T0_COL_LP_5p_N1__TTGCCGTTCCGCAAGC-1	1.16685	11.5158
001-033_T0_COL_LP_5p_N1__AGTAGTCCAAGTTGTC-1	0.856396	9.25749
001-033_T0_COL_LP_5p_N1__TACTTACGTCGCGTGT-1	0.741555	10.8068
001-033_T0_COL_LP_5p_N1__GCTGCAGAGCTGATAA-1	1.24936	10.2686
001-033_T0_COL_LP_5p_N1__CATCGGGCATTTGCTT-1	1.84011	2.46837
001-033_T0_COL_LP_5p_N1__CGTGTAAGTTCGAATC-1	0.300994	1.77887
001-033_T0_COL_LP_5p_N1__AGGTCCGAGGCAGTCA-1	1.72168	9.83404
001-033_T0_COL_LP_5p_N1__ACGATACTCTCTGTCG-1	1.07669	10.332
001-033_T0_COL_LP_5p_N1__ACACCCTGTCTAAAGA-1	-0.185114	11.2407
001-033_T0_COL_LP_5p_N1__TGAGCATCATGACATC-1	-0.474548	2.4374
001-033_T0_COL_LP_5p_N1__TGGTTAGCACGTGAGA-1	-1.50338	10.2217
001-033_T0_COL_LP_5p_N1__AGCATACGTTAAGATG-1	0.123765	11.4658
001-033_T0_COL_LP_5p_N1__AGCGTATTCCAACCAA-1	-0.502568	3.25921
001-033_T0_COL_LP_5p_N1__TTAGGCAGTAATCACC-1	1.14218	2.01126
001-033_T0_COL_LP_5p_N1__ACTTACTAGCGTTCCG-1	1.53272	11.1379
001-033_T0_COL_LP_5p_N1__GCGAGAAGTTTGACTG-1	0.600758	10.603
001-033_T0_COL_LP_5p_N1__CCATGTCAGCGCTCCA-1	0.71243	2.64883
001-033_T0_COL_LP_5p_N1__AGAGTGGAGAAACCAT-1	0.728237	11.4992
001-033_T0_COL_LP_5p_N1__GTGCGGTGTGGTAACG-1	2.26263	8.95025
001-033_T0_COL_LP_5p_N1__GACAGAGCAAACTGTC-1	1.17584	9.99954
001-033_T0_COL_LP_5p_N1__CTCGAAAGTAGCAAAT-1	-0.667497	10.3437
001-033_T0_COL_LP_5p_N1__GCTCCTACAATGAATG-1	0.283647	10.7392
001-033_T0_COL_LP_5p_N1__TTCTCAACAAAGCAAT-1	1.12363	10.7149
001-033_T0_COL_LP_5p_N1__ACGCCAGCAAAGTGCG-1	1.42887	10.42
001-033_T0_COL_LP_5p_N1__ATCCGAAAGTGTGAAT-1	1.27264	9.71828
001-033_T0_COL_LP_5p_N1__GCACTCTGTAGTAGTA-1	0.373168	11.4233
001-033_T0_COL_LP_5p_N1__TTAGGCACACACCGCA-1	0.389194	9.84135
001-033_T0_COL_LP_5p_N1__CGCTGGAAGTATGACA-1	1.28172	10.6493
001-033_T0_COL_LP_5p_N1__CAGATCAAGATGCGAC-1	1.51875	10.8122
001-033_T0_COL_LP_5p_N1__ATTCTACCAACTGCGC-1	-1.14986	9.7584
001-033_T0_COL_LP_5p_N1__CGACCTTGTAGTGAAT-1	0.768759	11.2578
001-033_T0_COL_LP_5p_N1__ACATCAGAGGTAGCTG-1	0.384325	11.1307
001-033_T0_COL_LP_5p_N1__ATCCGAAAGAGCCTAG-1	-0.933392	9.17046
001-033_T0_COL_LP_5p_N1__TGACAACGTCCGCTGA-1	-1.46526	10.4166
001-033_T0_COL_LP_5p_N1__GTACTTTCACTGTTAG-1	0.413692	2.5793
001-033_T0_COL_LP_5p_N1__CTAGAGTAGTCAAGCG-1	0.892915	11.6299
001-033_T0_COL_LP_5p_N1__GCAGTTAAGCTAACTC-1	0.973938	11.3653
001-033_T0_COL_LP_5p_N1__CGGTTAATCAGTCAGT-1	0.380124	2.13759
001-033_T0_COL_LP_5p_N1__ACGGCCAGTCGAACAG-1	0.707746	10.5892
001-033_T0_COL_LP_5p_N1__CGATTGAGTGTCCTCT-1	-0.231627	10.3102
001-033_T0_COL_LP_5p_N1__CAGATCAGTTCAGCGC-1	0.38404	3.4115
001-033_T0_COL_LP_5p_N1__CTCGAAAAGAAGGACA-1	0.161799	9.84115
001-033_T0_COL_LP_5p_N1__ATGTGTGCATTTGCCC-1	0.582913	11.4555
001-033_T0_COL_LP_5p_N1__ATGCGATCACCACGTG-1	1.0254	10.9914
001-033_T0_COL_LP_5p_N1__GTCTCGTCATATGAGA-1	0.949162	11.0974
001-033_T0_COL_LP_5p_N1__TAAACCGCACGCGAAA-1	0.928629	1.74536
001-033_T0_COL_LP_5p_N1__AGGCCACTCGTAGGTT-1	1.56315	10.2546
001-033_T0_COL_LP_5p_N1__GTCGTAATCGCCAGCA-1	-0.851418	10.1507
001-033_T0_COL_LP_5p_N1__TGGACGCAGATCTGAA-1	0.551551	11.2223
001-033_T0_COL_LP_5p_N1__CTACATTGTGAGCGAT-1	1.23137	11.023
001-033_T0_COL_LP_5p_N1__TATCAGGGTCCATCCT-1	1.15395	9.28822
001-033_T0_COL_LP_5p_N1__TGAGAGGCATGCAATC-1	1.07802	2.2525
001-033_T0_COL_LP_5p_N1__GATGAAATCCAAACAC-1	0.722069	4.62803
001-033_T0_COL_LP_5p_N1__ATCATCTTCAAACAAG-1	0.95425	3.22319
001-033_T0_COL_LP_5p_N1__GGCTCGATCGCCTGAG-1	1.40323	10.5425
001-033_T0_COL_LP_5p_N1__CCAATCCGTTATGCGT-1	-1.84503	2.68705
001-033_T0_COL_LP_5p_N1__TTGACTTAGTCGTTTG-1	1.0771	11.1206
001-033_T0_COL_LP_5p_N1__CAACCTCAGGAGTCTG-1	0.857043	10.294
001-033_T0_COL_LP_5p_N1__GATCGTACAGGAATGC-1	1.16901	10.8152
001-033_T0_COL_LP_5p_N1__ACGTCAATCTCTGCTG-1	1.3629	9.11292
001-033_T0_COL_LP_5p_N1__ACAGCTAGTAGTGAAT-1	1.2298	2.47883
001-033_T0_COL_LP_5p_N1__AAAGATGAGTACACCT-1	-0.0997189	9.92714
001-033_T0_COL_LP_5p_N1__AAACCTGTCGGAGGTA-1	-0.61706	9.16424
001-033_T0_COL_LP_5p_N1__AGCGGTCTCTCAAACG-1	1.37389	10.9411
001-033_T0_COL_LP_5p_N1__AAAGATGCACTTAACG-1	0.747866	1.54829
001-033_T0_COL_LP_5p_N1__ATGAGGGCAGGGTACA-1	0.934562	11.6564
001-033_T0_COL_LP_5p_N1__CATGCCTTCGTGTAGT-1	1.8974	3.84538
001-033_T0_COL_LP_5p_N1__CATCAGAGTTCGGGCT-1	0.16456	10.5887
001-033_T0_COL_LP_5p_N1__TACGGTAGTACAGTGG-1	0.774794	11.5384
001-033_T0_COL_LP_5p_N1__GAACATCAGCCAACAG-1	0.744628	11.6704
001-033_T0_COL_LP_5p_N1__AGGCCGTAGATAGGAG-1	0.44659	11.7134
001-033_T0_COL_LP_5p_N1__GGACAGAAGTGTGAAT-1	0.504533	10.59
001-033_T0_COL_LP_5p_N1__CCTCTGAAGTGACATA-1	0.117644	11.2013
001-033_T0_COL_LP_5p_N1__AGAATAGGTCAAACTC-1	-1.3796	9.73378
001-033_T0_COL_LP_5p_N1__GTCAAGTGTGCCTTGG-1	0.507558	1.88391
001-033_T0_COL_LP_5p_N1__CACACAAGTCAGAAGC-1	1.15642	9.92179
001-033_T0_COL_LP_5p_N1__TGACTAGCATTACGAC-1	0.708671	11.4446
001-033_T0_COL_LP_5p_N1__CTGTTTATCTACTCAT-1	1.05825	9.63552
001-033_T0_COL_LP_5p_N1__CGCGTTTGTCCAACTA-1	0.569836	10.5882
001-033_T0_COL_LP_5p_N1__CAGATCAGTTCCCGAG-1	1.18046	11.508
001-033_T0_COL_LP_5p_N1__TGACTTTGTTCCTCCA-1	0.584986	11.3106
001-033_T0_COL_LP_5p_N1__TACAGTGGTAGAGTGC-1	-0.536841	10.0721
001-033_T0_COL_LP_5p_N1__TCACAAGTCTCTGCTG-1	-0.429303	9.22125
001-033_T0_COL_LP_5p_N1__ATTTCTGTCGCTTGTC-1	1.28703	10.5035
001-033_T0_COL_LP_5p_N1__AGTGGGACACCACCAG-1	0.793352	11.6224
001-033_T0_COL_LP_5p_N1__TCTGAGAGTGCTTCTC-1	1.84796	10.1843
001-033_T0_COL_LP_5p_N1__GTCGGGTGTCAGAGGT-1	1.16701	11.0963
001-033_T0_COL_LP_5p_N1__CACTCCAGTCGCCATG-1	1.31888	10.7374
001-033_T0_COL_LP_5p_N1__TTAGTTCGTTTGACAC-1	0.765506	10.9818
001-033_T0_COL_LP_5p_N1__GATGCTATCCTGTAGA-1	0.561733	11.711
001-033_T0_COL_LP_5p_N1__ACACTGATCGATCCCT-1	1.198	10.2697
001-033_T0_COL_LP_5p_N1__CAACCTCTCTCTAGGA-1	1.33759	10.2462
001-033_T0_COL_LP_5p_N1__ACGGCCAGTCGGGTCT-1	1.096	2.10875
001-033_T0_COL_LP_5p_N1__AGTGTCAGTCAAAGCG-1	0.402407	7.85579
001-033_T0_COL_LP_5p_N1__TACTTACAGTTTAGGA-1	-1.43896	11.7176
001-033_T0_COL_LP_5p_N1__GGTGTTAGTCTAGGTT-1	-0.582966	11.2098
001-033_T0_COL_LP_5p_N1__TATTACCGTAGCGCTC-1	1.75186	10.2088
001-033_T0_COL_LP_5p_N1__TCATTTGAGAGTCTGG-1	-0.208465	10.3793
001-033_T0_COL_LP_5p_N1__CGATCGGGTTGGAGGT-1	0.569072	10.6362
001-033_T0_COL_LP_5p_N1__CACAGGCCAGCCTGTG-1	0.896899	9.69759
001-033_T0_COL_LP_5p_N1__GTGCTTCTCAGAAATG-1	0.660311	1.4489
001-033_T0_COL_LP_5p_N1__CCACGGACATCCGCGA-1	0.246194	1.86741
001-033_T0_COL_LP_5p_N1__GCTGCTTTCGTTTGCC-1	0.702109	11.1161
001-033_T0_COL_LP_5p_N1__GACGTGCAGGGATCTG-1	-1.97764	10.2958
001-033_T0_COL_LP_5p_N1__TTTGTCATCCCTAATT-1	1.31591	11.0447
001-033_T0_COL_LP_5p_N1__CCTTTCTGTTACAGAA-1	0.842961	1.39939
001-033_T0_COL_LP_5p_N1__GTAACGTCACTTCGAA-1	-0.491466	9.68654
001-033_T0_COL_LP_5p_N1__GATCTAGGTCTGGAGA-1	0.747554	9.04972
001-033_T0_COL_LP_5p_N1__GTAGTCAGTCACCCAG-1	0.321403	10.9285
001-033_T0_COL_LP_5p_N1__CATCGGGGTTGTTTGG-1	1.66962	10.5085
001-033_T0_COL_LP_5p_N1__GGACAAGTCAGGATCT-1	0.302545	11.089
001-033_T0_COL_LP_5p_N1__ACCTTTACACGGTGTC-1	0.477654	10.6797
001-033_T0_COL_LP_5p_N1__GTGCAGCCATCACAAC-1	0.972028	11.1031
001-033_T0_COL_LP_5p_N1__TTAACTCGTAACGTTC-1	1.12262	10.3179
001-033_T0_COL_LP_5p_N1__TTAGGACTCTTGTTTG-1	1.57686	11.0622
001-033_T0_COL_LP_5p_N1__TGTGGTAGTTATCGGT-1	0.00977145	9.59643
001-033_T0_COL_LP_5p_N1__ATTACTCGTCTGATTG-1	0.267037	11.2814
001-033_T0_COL_LP_5p_N1__CAAGATCTCGGCTACG-1	0.866566	11.1394
001-033_T0_COL_LP_5p_N1__AAAGTAGCACGGATAG-1	0.220584	11.1267
001-033_T0_COL_LP_5p_N1__TGCGGGTTCCAAAGTC-1	-0.0818528	10.4972
001-033_T0_COL_LP_5p_N1__ATTACTCCATGTCGAT-1	1.19687	5.61908
001-033_T0_COL_LP_5p_N1__AGGGTGATCTGCTTGC-1	-1.12549	11.6316
001-033_T0_COL_LP_5p_N1__CCCAATCGTAATTGGA-1	0.925303	10.2847
001-033_T0_COL_LP_5p_N1__GGTATTGCAAGTTCTG-1	2.1929	7.99523
001-033_T0_COL_LP_5p_N1__TTCGGTCGTTCTGAAC-1	1.17495	10.6339
001-033_T0_COL_LP_5p_N1__TGGACGCTCTAACTGG-1	0.415834	11.5315
001-033_T0_COL_LP_5p_N1__AGGGAGTCAAGCTGTT-1	1.25887	11.3342
001-033_T0_COL_LP_5p_N1__TAAACCGCAATTCCTT-1	1.3975	10.9553
001-033_T0_COL_LP_5p_N1__AGTAGTCAGCAGGTCA-1	0.940856	10.4036
001-033_T0_COL_LP_5p_N1__GAATAAGGTCTAAACC-1	-0.0682559	10.8212
001-033_T0_COL_LP_5p_N1__CGCGGTAGTATTAGCC-1	0.687508	11.2985
001-033_T0_COL_LP_5p_N1__CGAACATTCTCGCTTG-1	1.41581	9.50013
001-033_T0_COL_LP_5p_N1__CGTCTACTCTGAGTGT-1	0.713831	11.6878
001-033_T0_COL_LP_5p_N1__CCTAAAGCAATGACCT-1	0.950943	11.459
001-033_T0_COL_LP_5p_N1__GACGTGCAGCTGTTCA-1	0.515412	11.1392
001-033_T0_COL_LP_5p_N1__TCATTTGCATTCTTAC-1	0.306412	11.1385
001-033_T0_COL_LP_5p_N1__TAAGCGTGTGACGCCT-1	-1.36112	1.4487
001-033_T0_COL_LP_5p_N1__TCGGTAACATATGAGA-1	1.08891	10.6843
001-033_T0_COL_LP_5p_N1__ATAAGAGAGTAATCCC-1	-0.106563	2.5407
001-033_T0_COL_LP_5p_N1__GGGATGATCCAGTATG-1	0.690357	11.121
001-033_T0_COL_LP_5p_N1__ACGAGCCTCATTGCCC-1	0.306625	10.6028
001-033_T0_COL_LP_5p_N1__TAAACCGTCGGTCCGA-1	1.00702	11.2162
001-033_T0_COL_LP_5p_N1__CAGCAGCGTGATGTGG-1	0.195135	10.368
001-033_T0_COL_LP_5p_N1__CAGCAGCGTTACGACT-1	-1.01062	2.45998
001-033_T0_COL_LP_5p_N1__CTTTGCGAGTCAAGGC-1	1.1644	10.9614
001-033_T0_COL_LP_5p_N1__GCGCAGTAGGGTTCCC-1	0.487317	11.4783
001-033_T0_COL_LP_5p_N1__CAGCAGCGTCTAGTCA-1	0.313029	10.8178
001-033_T0_COL_LP_5p_N1__TCATTTGAGCGTTTAC-1	-1.09655	10.5578
001-033_T0_COL_LP_5p_N1__ATAAGAGGTTAGTGGG-1	0.683315	9.66358
001-033_T0_COL_LP_5p_N1__GCATACACACCTCGTT-1	0.486879	10.9934
001-033_T0_COL_LP_5p_N1__GCTGCGACACTATCTT-1	1.46645	10.0209
001-033_T0_COL_LP_5p_N1__CATTATCGTCCATGAT-1	1.25429	10.8323
001-033_T0_COL_LP_5p_N1__CTAGCCTCAAACAACA-1	-0.143033	2.93226
001-033_T0_COL_LP_5p_N1__GCGACCACATTCACTT-1	1.69849	10.8521
001-033_T0_COL_LP_5p_N1__GTACTCCCACCAGCAC-1	0.509151	10.5291
001-033_T0_COL_LP_5p_N1__AGGGTGAGTCAAACTC-1	-0.778154	11.0737
001-033_T0_COL_LP_5p_N1__TGGCCAGGTAGCGCTC-1	0.46264	11.6543
001-033_T0_COL_LP_5p_N1__CAAGATCTCTACCTGC-1	1.38209	10.9856
001-033_T0_COL_LP_5p_N1__GAATGAATCAGTTTGG-1	0.336825	11.2972
001-033_T0_COL_LP_5p_N1__AGAGTGGAGCCAGTAG-1	0.902944	11.0491
001-033_T0_COL_LP_5p_N1__TCTCTAATCTCGCATC-1	0.459433	10.537
001-033_T0_COL_LP_5p_N1__GGGAATGCAAACGCGA-1	1.33815	10.8429
001-033_T0_COL_LP_5p_N1__TCGTACCGTTTGCATG-1	0.97838	11.1808
001-033_T0_COL_LP_5p_N1__CAGGTGCGTAAGTTCC-1	-0.0704624	9.43234
001-033_T0_COL_LP_5p_N1__GGCGTGTTCAACACGT-1	1.13187	9.97935
001-033_T0_COL_LP_5p_N1__AACTCAGAGAGGGATA-1	0.998106	11.1663
001-033_T0_COL_LP_5p_N1__GTATCTTCAGGAACGT-1	0.687324	11.2779
001-033_T0_COL_LP_5p_N1__TATCAGGGTGTGCCTG-1	1.07717	10.0902
001-033_T0_COL_LP_5p_N1__CGCTATCGTCCGAAGA-1	0.927747	11.2945
001-033_T0_COL_LP_5p_N1__ATAAGAGGTCCGTCAG-1	1.62602	10.5593
001-033_T0_COL_LP_5p_N1__CAGAGAGGTAGCGTAG-1	0.686929	11.5086
001-033_T0_COL_LP_5p_N1__ACACCAAAGTGAACGC-1	1.61915	10.3617
001-033_T0_COL_LP_5p_N1__CAGCTGGGTACATCCA-1	1.00774	11.3456
001-033_T0_COL_LP_5p_N1__GTTAAGCAGTAGCCGA-1	1.67684	10.6281
001-033_T0_COL_LP_5p_N1__CTGAAGTTCATCTGCC-1	1.06261	10.1056
001-033_T0_COL_LP_5p_N1__TGACGGCGTTTGACTG-1	0.0591778	10.4496
001-033_T0_COL_LP_5p_N1__AGTCTTTCAGGCTCAC-1	1.71606	10.791
001-033_T0_COL_LP_5p_N1__ACGATACTCATGCAAC-1	1.06864	9.24029
001-033_T0_COL_LP_5p_N1__TGGTTCCGTGATGTGG-1	-1.1413	10.3783
001-033_T0_COL_LP_5p_N1__TGGGCGTGTATGGTTC-1	-1.35124	10.3399
001-033_T0_COL_LP_5p_N1__TTCTACAGTGAAAGAG-1	-1.11885	2.46382
001-033_T0_COL_LP_5p_N1__TTGGAACTCGGCCGAT-1	1.23221	9.64893
001-033_T0_COL_LP_5p_N1__CGGTTAAAGCTTTGGT-1	1.20706	10.8139
001-033_T0_COL_LP_5p_N1__ATTCTACTCGCTAGCG-1	1.10114	11.059
001-033_T0_COL_LP_5p_N1__GACACGCCATGGAATA-1	0.441286	11.3545
001-033_T0_COL_LP_5p_N1__CAAGGCCTCTGCTGCT-1	1.14249	10.9863
001-033_T0_COL_LP_5p_N1__CTCGTCACACATCCGG-1	-0.937986	1.79134
001-033_T0_COL_LP_5p_N1__TTTGGTTAGGATTCGG-1	0.610934	11.2435
001-033_T0_COL_LP_5p_N1__CGAACATTCACTATTC-1	0.105569	10.0486
001-033_T0_COL_LP_5p_N1__TCAGGATAGTGTTTGC-1	0.843418	10.5656
001-033_T0_COL_LP_5p_N1__TCATTACCACTGAAGG-1	-0.333755	6.90282
001-033_T0_COL_LP_5p_N1__GTAACTGGTGAAAGAG-1	-0.117139	10.2359
001-033_T0_COL_LP_5p_N1__GTACTTTCAGCTGTTA-1	1.43641	10.5123
001-033_T0_COL_LP_5p_N1__TCCACACTCAACCATG-1	0.448709	10.1199
001-033_T0_COL_LP_5p_N1__ACGATACAGCAAATCA-1	1.11355	10.7086
001-033_T0_COL_LP_5p_N1__TACGGATGTCCGAAGA-1	1.28612	11.2015
001-033_T0_COL_LP_5p_N1__CGAACATCATGGTCTA-1	0.463957	10.4819
001-033_T0_COL_LP_5p_N1__GGCCGATGTCTAAAGA-1	0.714121	11.1392
001-033_T0_COL_LP_5p_N1__CAGATCACACGAAAGC-1	1.05124	10.1139
001-033_T0_COL_LP_5p_N1__CGGAGTCGTTACTGAC-1	1.2724	10.6761
001-033_T0_COL_LP_5p_N1__CGGTTAACAACTGGCC-1	1.06938	1.65647
001-033_T0_COL_LP_5p_N1__GTCAAGTTCGCAGGCT-1	0.986896	11.3848
001-033_T0_COL_LP_5p_N1__TCAACGAAGCTGCAAG-1	1.33449	11.0455
001-033_T0_COL_LP_5p_N1__CATCAGATCTCCGGTT-1	1.11649	10.7562
001-033_T0_COL_LP_5p_N1__ACACCGGGTTGGTGGA-1	1.42686	10.7809
001-033_T0_COL_LP_5p_N1__GTAACGTGTGAAAGAG-1	0.932679	2.02055
001-033_T0_COL_LP_5p_N1__TGACGGCCAGCTGGCT-1	1.51667	10.3831
001-033_T0_COL_LP_5p_N1__AGAGTGGAGCGGCTTC-1	1.16499	2.13611
001-033_T0_COL_LP_5p_N1__CACACTCTCTCGGACG-1	0.986223	11.2491
001-033_T0_COL_LP_5p_N1__ACGGGCTCAAGCTGAG-1	0.153008	11.504
001-033_T0_COL_LP_5p_N1__TGCGTGGAGCATCATC-1	-2.15345	11.2078
001-033_T0_COL_LP_5p_N1__TGGTTAGGTACATGTC-1	1.04519	11.1988
001-033_T0_COL_LP_5p_N1__GGCAATTGTTACGCGC-1	0.648069	9.86886
001-033_T0_COL_LP_5p_N1__CTTGGCTCACATGTGT-1	-0.451746	3.47696
001-033_T0_COL_LP_5p_N1__GGTGCGTCAAAGGCGT-1	0.779353	7.23857
001-033_T0_COL_LP_5p_N1__TCTCATAAGTACGCCC-1	-0.645767	2.86618
001-033_T0_COL_LP_5p_N1__GACACGCAGCGATGAC-1	1.46818	10.6125
001-033_T0_COL_LP_5p_N1__GGGACCTGTAATAGCA-1	0.823101	1.61561
001-033_T0_COL_LP_5p_N1__GTAGTCATCAAGGCTT-1	-1.43461	7.46646
001-033_T0_COL_LP_5p_N1__GATGAGGCATTTGCCC-1	0.0807342	11.6286
001-033_T0_COL_LP_5p_N1__CATATGGTCAGGTTCA-1	1.12622	11.0238
001-033_T0_COL_LP_5p_N1__AATCCAGAGCTGCCCA-1	1.10409	11.2172
001-033_T0_COL_LP_5p_N1__TTGCCGTAGTGTACTC-1	1.04192	2.17778
001-033_T0_COL_LP_5p_N1__ATCCGAATCCGTTGCT-1	-0.507407	9.45309
001-033_T0_COL_LP_5p_N1__GACTGCGCAATACGCT-1	0.905717	11.2656
001-033_T0_COL_LP_5p_N1__ATGCGATCAAGTACCT-1	1.83085	9.82727
001-033_T0_COL_LP_5p_N1__GTAGTCACAGGGATTG-1	0.325678	10.9479
001-033_T0_COL_LP_5p_N1__ACTGATGCAGGCGATA-1	0.0898783	11.3093
001-033_T0_COL_LP_5p_N1__AACCGCGCATGTTCCC-1	0.799543	11.2492
001-033_T0_COL_LP_5p_N1__TCAGGTACACCAGGTC-1	1.33751	9.90707
001-033_T0_COL_LP_5p_N1__ACGGGCTAGCTGAAAT-1	0.871765	2.18177
001-033_T0_COL_LP_5p_N1__CAGCTAACAGCCTATA-1	0.860263	11.4261
001-033_T0_COL_LP_5p_N1__CTAGAGTAGATCTGAA-1	1.11817	10.9434
001-033_T0_COL_LP_5p_N1__TATTACCAGCGAAGGG-1	0.764086	2.27334
001-033_T0_COL_LP_5p_N1__GGAGCAAAGACCGGAT-1	0.726945	11.4487
001-033_T0_COL_LP_5p_N1__GGAACTTAGCGACGTA-1	0.660753	11.1676
001-033_T0_COL_LP_5p_N1__CAAGAAAGTTAAGTAG-1	1.47744	11.2529
001-033_T0_COL_LP_5p_N1__GTTTCTAAGGGTTCCC-1	-1.75347	8.31534
001-033_T0_COL_LP_5p_N1__CTGAAACTCGGATGGA-1	-0.672491	9.58649
001-033_T0_COL_LP_5p_N1__TTGGAACGTTTGGCGC-1	-1.35723	8.43566
001-033_T0_COL_LP_5p_N1__GCCAAATCATGGATGG-1	0.962157	2.42851
001-033_T0_COL_LP_5p_N1__ACGCCGATCGTAGATC-1	0.431988	11.533
001-033_T0_COL_LP_5p_N1__CATCAGAGTTGGGACA-1	1.28712	10.1025
001-033_T0_COL_LP_5p_N1__GACACGCGTGAACCTT-1	1.08334	10.9003
001-033_T0_COL_LP_5p_N1__GATCAGTAGCCGGTAA-1	-1.53101	7.86827
001-033_T0_COL_LP_5p_N1__GATTCAGGTGGCAAAC-1	1.82016	10.5719
001-033_T0_COL_LP_5p_N1__GAAGCAGGTTACCGAT-1	1.24162	11.0678
001-033_T0_COL_LP_5p_N1__CACTCCATCGCCTGTT-1	0.64281	10.3672
001-033_T0_COL_LP_5p_N1__TCATTTGCACTGTCGG-1	-2.01508	8.66015
001-033_T0_COL_LP_5p_N1__CTGAAGTGTAGGGTAC-1	1.31363	10.4403
001-033_T0_COL_LP_5p_N1__GTAGGCCCATTTGCCC-1	0.793786	11.1145
001-033_T0_COL_LP_5p_N1__GGGTTGCGTCCGTCAG-1	-1.16537	10.3367
001-033_T0_COL_LP_5p_N1__CGCCAAGCATCCTTGC-1	-0.690142	10.4612
001-033_T0_COL_LP_5p_N1__GTTAAGCTCTCACATT-1	0.658504	1.77675
001-033_T0_COL_LP_5p_N1__GAGTCCGTCGTCGTTC-1	1.1491	10.9309
001-033_T0_COL_LP_5p_N1__CCACCTATCCATTCTA-1	0.780622	11.2464
001-033_T0_COL_LP_5p_N1__AGAGCTTCATGGTCAT-1	-0.111561	2.25699
001-033_T0_COL_LP_5p_N1__AGTCTTTAGAACAATC-1	0.461879	11.1512
001-033_T0_COL_LP_5p_N1__GACTGCGCAAGAAGAG-1	0.853001	11.4239
001-033_T0_COL_LP_5p_N1__ACTGAGTTCCCTTGCA-1	0.871642	11.6627
001-033_T0_COL_LP_5p_N1__GGACGTCCAAGCCTAT-1	-0.0183404	9.11853
001-033_T0_COL_LP_5p_N1__GGCCGATGTCGAAAGC-1	0.3308	11.3652
001-033_T0_COL_LP_5p_N1__CTGAAGTAGGATGGAA-1	-0.59328	10.2657
001-033_T0_COL_LP_5p_N1__CTTCTCTCATCGTCGG-1	0.655921	11.0724
001-033_T0_COL_LP_5p_N1__GCAATCATCCAACCAA-1	-1.91229	9.81253
001-033_T0_COL_LP_5p_N1__GTCACAACAACTGCGC-1	-1.3459	9.88904
001-033_T0_COL_LP_5p_N1__TAAACCGAGAAACCAT-1	-0.559124	10.6923
001-033_T0_COL_LP_5p_N1__AAACGGGGTTTGGGCC-1	1.38032	10.6804
001-033_T0_COL_LP_5p_N1__TCTGAGAAGGGTTTCT-1	1.08808	9.73578
001-033_T0_COL_LP_5p_N1__TTAGGCACACTTAACG-1	-1.34773	10.5526
001-033_T0_COL_LP_5p_N1__TCGCGAGTCGAACTGT-1	1.76721	5.7675
001-033_T0_COL_LP_5p_N1__GGTGTTAGTGTCCTCT-1	0.483792	11.2405
001-033_T0_COL_LP_5p_N1__TACGGGCGTGAACCTT-1	1.36114	10.6079
001-033_T0_COL_LP_5p_N1__GGGTTGCCATCAGTAC-1	0.64473	11.3565
001-033_T0_COL_LP_5p_N1__CACCAGGTCACCTTAT-1	0.990735	11.2346
001-033_T0_COL_LP_5p_N1__TGCCCTAGTAATAGCA-1	0.583179	11.6653
001-033_T0_COL_LP_5p_N1__TAAACCGTCTATCCCG-1	1.2887	10.1232
001-033_T0_COL_LP_5p_N1__CCAGCGACATACCATG-1	0.303277	11.2048
001-033_T0_COL_LP_5p_N1__TTGGCAAGTGTAAGTA-1	1.57729	10.6038
001-033_T0_COL_LP_5p_N1__CCATTCGAGCAGGCTA-1	0.990613	1.52041
001-033_T0_COL_LP_5p_N1__TTGAACGAGAGCTGGT-1	1.15162	11.5421
001-033_T0_COL_LP_5p_N1__AAACCTGTCAGCTTAG-1	1.25042	11.0399
001-033_T0_COL_LP_5p_N1__AATCCAGAGAGACTTA-1	1.24447	10.9706
001-033_T0_COL_LP_5p_N1__TGTGTTTCATGACGGA-1	-1.05925	11.2811
001-033_T0_COL_LP_5p_N1__CGGAGCTAGGGTGTGT-1	0.549579	10.5655
001-033_T0_COL_LP_5p_N1__CCGGTAGCAGATGAGC-1	1.0374	1.9903
001-033_T0_COL_LP_5p_N1__ACGGCCAAGTGGTCCC-1	1.57818	10.0864
001-033_T0_COL_LP_5p_N1__GTAGTCACATACGCTA-1	1.43958	10.1789
001-033_T0_COL_LP_5p_N1__ACTGCTCCAGTGGAGT-1	2.00328	10.1734
001-033_T0_COL_LP_5p_N1__GATGCTACATTGGCGC-1	0.387116	11.4649
001-033_T0_COL_LP_5p_N1__ACCAGTAAGCTTCGCG-1	1.46104	2.47767
001-033_T0_COL_LP_5p_N1__GAGGTGACACGCATCG-1	-0.0319949	11.062
001-033_T0_COL_LP_5p_N1__GGGAGATGTGAGGGTT-1	-0.808209	1.64474
001-033_T0_COL_LP_5p_N1__GGGAGATCACATTCGA-1	0.614358	11.3371
001-033_T0_COL_LP_5p_N1__CGACCTTTCTGTTGAG-1	0.565889	11.7102
001-033_T0_COL_LP_5p_N1__TACTCATAGCTACCGC-1	0.8727	11.1281
001-033_T0_COL_LP_5p_N1__CGCCAAGGTCGCGGTT-1	0.710482	10.4915
001-033_T0_COL_LP_5p_N1__GGCAATTCATGTAGTC-1	1.04232	10.006
001-033_T0_COL_LP_5p_N1__ACATGGTCAGTGGAGT-1	0.776593	11.5812
001-033_T0_COL_LP_5p_N1__GGACAGAGTTACGGAG-1	-0.585334	10.8386
001-033_T0_COL_LP_5p_N1__TAAGCGTTCCTAGAAC-1	1.14158	9.91313
001-033_T0_COL_LP_5p_N1__CGTCAGGAGCCGCCTA-1	0.854802	11.1671
001-033_T0_COL_LP_5p_N1__GTGCGGTGTAAGTGTA-1	0.877818	11.3961
001-033_T0_COL_LP_5p_N1__TGGCTGGCAGCATACT-1	0.711898	11.7162
001-033_T0_COL_LP_5p_N1__AGGGAGTGTACGCACC-1	0.759974	9.9594
001-033_T0_COL_LP_5p_N1__CGATGTAGTGCGATAG-1	0.240432	11.3801
001-033_T0_COL_LP_5p_N1__AAAGATGCAATTCCTT-1	0.928872	11.5269
001-033_T0_COL_LP_5p_N1__ATCTGCCAGATCCCAT-1	1.58075	10.6933
001-033_T0_COL_LP_5p_N1__GGACATTTCGCGCCAA-1	0.854778	2.24954
001-033_T0_COL_LP_5p_N1__CATGCCTGTTGTTTGG-1	-0.320044	10.7874
001-033_T0_COL_LP_5p_N1__GGACAGAGTTTGGGCC-1	-1.20643	9.84408
001-033_T0_COL_LP_5p_N1__TACGGGCCACCATGTA-1	1.28998	11.15
001-033_T0_COL_LP_5p_N1__GCAGCCATCGCTTAGA-1	1.1176	11.4953
001-033_T0_COL_LP_5p_N1__GGAGCAACACAACGTT-1	-0.292991	10.8171
001-033_T0_COL_LP_5p_N1__CACACCTCAACTGCGC-1	0.16215	11.2413
001-033_T0_COL_LP_5p_N1__GGCGTGTCAATAAGCA-1	0.946004	10.8079
001-033_T0_COL_LP_5p_N1__AACCATGTCGGGAGTA-1	1.28877	2.75942
001-033_T0_COL_LP_5p_N1__GGAGCAAGTCCAAGTT-1	-0.0348241	2.0772
001-033_T0_COL_LP_5p_N1__CTCGGAGTCCGAAGAG-1	0.834443	11.4522
001-033_T0_COL_LP_5p_N1__CGTCCATCACGACTCG-1	1.00377	10.7527
001-033_T0_COL_LP_5p_N1__GTTCGGGTCAGCAACT-1	1.03441	11.7941
001-033_T0_COL_LP_5p_N1__TCAGCAACACCCATTC-1	0.116594	11.1865
001-033_T0_COL_LP_5p_N1__CTGCTGTGTCTGCAAT-1	-0.906173	11.0511
001-033_T0_COL_LP_5p_N1__GGACAGAGTTGATTCG-1	0.437494	11.0854
001-033_T0_COL_LP_5p_N1__GGCTGGTCAAGCTGTT-1	0.51077	11.6653
001-033_T0_COL_LP_5p_N1__GTTACAGCACCACGTG-1	0.803888	9.66902
001-033_T0_COL_LP_5p_N1__ATTGGACTCATAGCAC-1	0.894788	11.2265
001-033_T0_COL_LP_5p_N1__TGAGCCGAGGACACCA-1	-1.10645	10.1882
001-033_T0_COL_LP_5p_N1__ATAAGAGGTGCTAGCC-1	1.35296	9.45168
001-033_T0_COL_LP_5p_N1__AACTTTCAGATGGGTC-1	0.669815	11.4771
001-033_T0_COL_LP_5p_N1__TGGTTCCCACAACGTT-1	1.23591	11.2703
001-033_T0_COL_LP_5p_N1__GTTAAGCGTTATGTGC-1	-0.194149	9.42376
001-033_T0_COL_LP_5p_N1__GCCTCTAGTGCGAAAC-1	0.638877	2.3421
001-033_T0_COL_LP_5p_N1__AAGGCAGGTAAGAGGA-1	1.23412	11.1821
001-033_T0_COL_LP_5p_N1__GGACAAGAGCGACGTA-1	-0.689562	3.91522
001-033_T0_COL_LP_5p_N1__CTGATAGAGCGCCTCA-1	0.0440547	11.3704
001-033_T0_COL_LP_5p_N1__TATCTCATCTGTGCAA-1	1.19552	11.146
001-033_T0_COL_LP_5p_N1__GCAATCACACCGCTAG-1	0.635658	11.2787
001-033_T0_COL_LP_5p_N1__CGAACATAGGCGACAT-1	-2.43129	6.76439
001-033_T0_COL_LP_5p_N1__AAGGCAGCATTAGCCA-1	-1.14134	3.23884
001-033_T0_COL_LP_5p_N1__CGTCCATAGAGCCCAA-1	-0.0290869	11.196
001-033_T0_COL_LP_5p_N1__ACGGCCACACCAGGCT-1	0.119862	11.1186
001-033_T0_COL_LP_5p_N1__CCTTACGGTTGAGTTC-1	-0.256417	9.93311
001-033_T0_COL_LP_5p_N1__ACTGAGTTCGCATGGC-1	-1.15046	10.2128
001-033_T0_COL_LP_5p_N1__GGAAAGCCATAACCTG-1	0.406707	11.4037
001-033_T0_COL_LP_5p_N1__GCGCAACAGGCATGGT-1	0.0635436	11.4212
001-033_T0_COL_LP_5p_N1__GGGAGATTCACAGGCC-1	-1.33969	10.0376
001-033_T0_COL_LP_5p_N1__TAGCCGGGTGATGATA-1	0.460517	10.4754
001-033_T0_COL_LP_5p_N1__AGAGCTTAGCGCTCCA-1	1.44991	9.25661
001-033_T0_COL_LP_5p_N1__CGACCTTGTAGCCTCG-1	1.44116	10.8981
001-033_T0_COL_LP_5p_N1__TGCTACCCAAGCCCAC-1	-1.24534	11.3309
001-033_T0_COL_LP_5p_N1__CACATAGGTAGCACGA-1	-0.935337	9.39475
001-033_T0_COL_LP_5p_N1__CCGTTCATCAACGCTA-1	1.1505	3.04365
001-033_T0_COL_LP_5p_N1__CAGAATCGTAGGCTGA-1	-0.958288	10.6973
001-033_T0_COL_LP_5p_N1__TGAGAGGTCCAGTAGT-1	0.639516	11.0321
001-033_T0_COL_LP_5p_N1__CTGTGCTGTTCCCGAG-1	1.04968	9.9464
001-033_T0_COL_LP_5p_N1__CTCGGGAAGAACTCGG-1	-1.15948	10.65
001-033_T0_COL_LP_5p_N1__GTGTTAGAGTTGTAGA-1	0.504051	11.2881
001-033_T0_COL_LP_5p_N1__TCAACGAGTAGGAGTC-1	0.678351	11.5344
001-033_T0_COL_LP_5p_N1__TTTGGTTGTTCCACGG-1	-0.25043	11.1388
001-033_T0_COL_LP_5p_N1__AGCGTATTCCCAAGTA-1	1.01149	10.5029
001-033_T0_COL_LP_5p_N1__GTTTCTACACAGACTT-1	0.834373	1.8364
001-033_T0_COL_LP_5p_N1__TTTACTGTCTGCTTGC-1	0.873489	11.5493
001-033_T0_COL_LP_5p_N1__CCGTGGATCCTGTACC-1	0.724698	9.93205
001-033_T0_COL_LP_5p_N1__TCGGGACTCTGTCTCG-1	-0.872199	9.64755
001-033_T0_COL_LP_5p_N1__TGAAAGAAGGGATCTG-1	0.359034	11.1456
001-033_T0_COL_LP_5p_N1__GGGAATGTCAGAAATG-1	2.01559	10.3427
001-033_T0_COL_LP_5p_N1__CTCGTACAGTTCGATC-1	-0.667171	10.0933
001-033_T0_COL_LP_5p_N1__GCGAGAACAATGTAAG-1	1.24508	10.3077
001-033_T0_COL_LP_5p_N1__GTTACAGCACTATCTT-1	1.04527	11.4158
001-033_T0_COL_LP_5p_N1__TTCGGTCCATTCGACA-1	-1.03414	10.5099
001-033_T0_COL_LP_5p_N1__ACCCACTCAGCGTTCG-1	-1.78499	10.2268
001-033_T0_COL_LP_5p_N1__AGGGAGTAGGGTGTGT-1	-0.276981	10.8565
001-033_T0_COL_LP_5p_N1__TACCTTACAAGAAGAG-1	1.2718	11.1489
001-033_T0_COL_LP_5p_N1__TCAGATGTCAAGGCTT-1	1.15258	11.3381
001-033_T0_COL_LP_5p_N1__AAGGAGCCAAGAGGCT-1	1.02941	1.98773
001-033_T0_COL_LP_5p_N1__CGATCGGGTTAGAACA-1	-0.3446	6.17103
001-033_T0_COL_LP_5p_N1__TATCAGGAGTGCGTGA-1	1.3526	4.80277
001-033_T0_COL_LP_5p_N1__CCACTACTCAGCGACC-1	-1.33726	10.2747
001-033_T0_COL_LP_5p_N1__CTCGAAATCCGCGGTA-1	0.535295	11.5721
001-033_T0_COL_LP_5p_N1__CGCTGGACATGCGCAC-1	0.794893	11.727
001-033_T0_COL_LP_5p_N1__GCATACATCGCAAGCC-1	0.927614	10.9312
001-033_T0_COL_LP_5p_N1__CACATTTCAAAGGCGT-1	0.47059	10.7161
001-033_T0_COL_LP_5p_N1__ACATGGTGTGTTCTTT-1	0.79785	11.1646
001-033_T0_COL_LP_5p_N1__CGAGAAGTCAGTCCCT-1	-1.92954	9.22744
001-033_T0_COL_LP_5p_N1__GGCGACTGTAACGCGA-1	0.40728	1.83785
001-033_T0_COL_LP_5p_N1__CACATTTCAAAGTGCG-1	0.670169	11.5618
001-033_T0_COL_LP_5p_N1__ATTGGACCATAGACTC-1	1.57749	10.7983
001-033_T0_COL_LP_5p_N1__CGTCTACTCCCTCAGT-1	-1.35249	10.3877
001-033_T0_COL_LP_5p_N1__CGCTATCTCCATTCTA-1	0.49085	11.1193
001-033_T0_COL_LP_5p_N1__CCTCAGTGTCTTCGTC-1	0.66527	11.0336
001-033_T0_COL_LP_5p_N1__CCTACCACAGACGCAA-1	1.74805	10.8815
001-033_T0_COL_LP_5p_N1__ACTTTCATCCTTGCCA-1	-0.31989	10.6753
001-033_T0_COL_LP_5p_N1__TAGAGCTTCCAAGTAC-1	1.09887	11.2354
001-033_T0_COL_LP_5p_N1__TCAGATGCAATCGGTT-1	1.2022	10.9509
001-033_T0_COL_LP_5p_N1__AGCGTATGTAGAAGGA-1	1.06087	10.2997
001-033_T0_COL_LP_5p_N1__TCTTCGGGTCACCCAG-1	0.304183	10.514
001-033_T0_COL_LP_5p_N1__CTGAAACTCTCCGGTT-1	-2.64319	5.72973
001-033_T0_COL_LP_5p_N1__ACATCAGAGTACGCCC-1	0.786268	11.5397
001-033_T0_COL_LP_5p_N1__ACTGTCCCACCCATGG-1	-0.701386	10.0177
001-033_T0_COL_LP_5p_N1__AGTCTTTAGCGTGTCC-1	0.684486	11.2756
001-033_T0_COL_LP_5p_N1__AGAGTGGCAATGGATA-1	0.493325	11.1509
001-033_T0_COL_LP_5p_N1__TCGGTAAGTGTAAGTA-1	0.952035	11.2305
001-033_T0_COL_LP_5p_N1__TCCACACGTATATGGA-1	-0.0132949	11.1074
001-033_T0_COL_LP_5p_N1__GGATGTTCACAGTCGC-1	-1.113	11.2625
001-033_T0_COL_LP_5p_N1__CCTATTAAGGACCACA-1	-0.903787	3.40643
001-033_T0_COL_LP_5p_N1__CGCGGTACAGACGCAA-1	1.11146	10.8696
001-033_T0_COL_LP_5p_N1__GCGCCAATCAGTGTTG-1	1.14425	11.4572
001-033_T0_COL_LP_5p_N1__GTACTTTGTTGTGGAG-1	0.0464301	1.68985
001-033_T0_COL_LP_5p_N1__CATATGGCATTAGGCT-1	0.851025	10.0816
001-033_T0_COL_LP_5p_N1__CTTAACTTCCTAAGTG-1	0.540127	11.5525
001-033_T0_COL_LP_5p_N1__CTTACCGCAAGCTGTT-1	1.02896	10.8252
001-033_T0_COL_LP_5p_N1__TTCTCCTCATTCCTGC-1	1.20007	11.0692
001-033_T0_COL_LP_5p_N1__CGACCTTAGTCGATAA-1	-0.0344191	11.1102
001-033_T0_COL_LP_5p_N1__AGAGCGATCGATAGAA-1	-0.567794	3.11577
001-033_T0_COL_LP_5p_N1__CAGAGAGAGCGCCTTG-1	0.451907	11.4262
001-033_T0_COL_LP_5p_N1__TCTATTGGTGTCTGAT-1	1.25957	11.128
001-033_T0_COL_LP_5p_N1__CCTTCGATCCTTAATC-1	0.838759	10.2292
001-033_T0_COL_LP_5p_N1__GACCAATAGGATGGTC-1	0.599877	11.3599
001-033_T0_COL_LP_5p_N1__GAACATCTCCCATTTA-1	0.923416	10.3147
001-033_T0_COL_LP_5p_N1__TCCCGATAGGGTCTCC-1	0.326519	1.91409
001-033_T0_COL_LP_5p_N1__AAACCTGCAAGGACTG-1	1.00529	10.2778
001-033_T0_COL_LP_5p_N1__ACGAGGAAGATGCCAG-1	1.29047	11.1075
001-033_T0_COL_LP_5p_N1__CTGCGGACAGTAAGCG-1	0.2623	11.3293
001-033_T0_COL_LP_5p_N1__CCCAATCAGCTACCTA-1	-1.00916	9.57377
001-033_T0_COL_LP_5p_N1__CATGCCTGTGTGACCC-1	0.768018	11.2759
001-033_T0_COL_LP_5p_N1__CGCTGGAAGGGCTTGA-1	-1.87935	10.778
001-033_T0_COL_LP_5p_N1__AACCATGTCGAATGGG-1	-1.16931	10.7817
001-033_T0_COL_LP_5p_N1__TCTGAGACAAACTGTC-1	1.34562	11.2428
001-033_T0_COL_LP_5p_N1__CGGGTCAGTCGCTTCT-1	-2.10919	9.62951
001-033_T0_COL_LP_5p_N1__CCAGCGATCGAGAACG-1	-1.54536	9.30146
001-033_T0_COL_LP_5p_N1__CGATCGGCAGCTTAAC-1	-1.32731	1.6548
001-033_T0_COL_LP_5p_N1__AACTCTTCAGCCTATA-1	-1.35228	10.1768
001-033_T0_COL_LP_5p_N1__AACCGCGGTTCCGTCT-1	1.07913	10.047
001-033_T0_COL_LP_5p_N1__CGGTTAACAGACGCAA-1	0.956334	9.30153
001-033_T0_COL_LP_5p_N1__TGTGTTTTCCTGCTTG-1	0.496253	10.0965
001-033_T0_COL_LP_5p_N1__GCTGCAGAGCTAGGCA-1	0.365935	11.1829
001-033_T0_COL_LP_5p_N1__CAGCAGCGTCCGTCAG-1	1.17836	11.2875
001-033_T0_COL_LP_5p_N1__TCATTTGAGGTGCTTT-1	0.465263	11.3471
001-033_T0_COL_LP_5p_N1__TCGTACCGTGAAATCA-1	0.0219623	11.1478
001-033_T0_COL_LP_5p_N1__ACGAGCCTCACTGGGC-1	0.237664	11.188
001-033_T0_COL_LP_5p_N1__CCATTCGCAGATTGCT-1	-0.835294	9.11497
001-033_T0_COL_LP_5p_N1__GGTGAAGGTTCCAACA-1	0.589669	11.3694
001-033_T0_COL_LP_5p_N1__TGGCCAGGTTCCGGCA-1	1.52273	10.4168
001-033_T0_COL_LP_5p_N1__GTACGTAGTATGCTTG-1	0.465478	11.3816
001-033_T0_COL_LP_5p_N1__TACTTACAGCGTGAGT-1	-2.04689	8.72597
001-033_T0_COL_LP_5p_N1__GACGCGTTCATGTCCC-1	0.465924	5.10321
001-033_T0_COL_LP_5p_N1__CAGGTGCGTTCGTGAT-1	-1.4946	4.4047
001-033_T0_COL_LP_5p_N1__ACGCCAGAGGTCATCT-1	1.10321	11.4264
001-033_T0_COL_LP_5p_N1__TGCACCTAGTACGCGA-1	0.515081	11.6473
001-033_T0_COL_LP_5p_N1__TTGTAGGTCAGCTCTC-1	0.617023	11.4499
001-033_T0_COL_LP_5p_N1__AACTCTTCAGGACGTA-1	0.340958	11.5272
001-033_T0_COL_LP_5p_N1__AACCGCGGTTACGCGC-1	1.32685	9.91684
001-033_T0_COL_LP_5p_N1__CGGAGCTAGAGGTACC-1	0.419891	11.4073
001-033_T0_COL_LP_5p_N1__TACCTATGTTGCGCAC-1	0.702041	11.5437
001-033_T0_COL_LP_5p_N1__CGCTGGAGTACATGTC-1	0.423133	10.4139
001-033_T0_COL_LP_5p_N1__GTCAAGTCATACTACG-1	-0.81397	10.7254
001-033_T0_COL_LP_5p_N1__CACATAGAGCTAGTTC-1	-0.342717	10.2366
001-033_T0_COL_LP_5p_N1__CCGTTCATCGGCATCG-1	0.968538	1.60043
001-033_T0_COL_LP_5p_N1__TTCTCAAGTCAGCTAT-1	-0.836845	10.729
001-033_T0_COL_LP_5p_N1__TACAGTGCACATAACC-1	-0.191233	10.9563
001-033_T0_COL_LP_5p_N1__GGAATAAAGGCAAAGA-1	0.689102	11.4153
001-033_T0_COL_LP_5p_N1__TGAAAGATCTGACCTC-1	-0.335283	10.5765
001-033_T0_COL_LP_5p_N1__TAGACCACATCGGAAG-1	1.02299	10.9638
001-033_T0_COL_LP_5p_N1__GCTGCGACATAGGATA-1	-1.91061	10.1874
001-033_T0_COL_LP_5p_N1__TCAACGAAGTTTCCTT-1	1.11819	11.463
001-033_T0_COL_LP_5p_N1__TCGCGTTGTCGGATCC-1	-2.06831	8.38168
001-033_T0_COL_LP_5p_N1__TGCGCAGTCGCATGGC-1	1.43749	11.1816
001-033_T0_COL_LP_5p_N1__GGGCACTAGTGTACGG-1	0.805042	11.7139
001-033_T0_COL_LP_5p_N1__AGAGCGATCATAAAGG-1	-0.252203	10.6562
001-033_T0_COL_LP_5p_N1__CACATAGGTCATGCCG-1	-2.25818	8.5448
001-033_T0_COL_LP_5p_N1__AAGGCAGTCTCGTTTA-1	1.28664	10.3337
001-033_T0_COL_LP_5p_N1__AACCGCGTCAGGCAAG-1	-1.67388	9.85927
001-033_T0_COL_LP_5p_N1__AGGTCATTCCGCAGTG-1	1.23892	10.4667
001-033_T0_COL_LP_5p_N1__TCGGGACAGCCAGAAC-1	1.19888	10.3218
001-033_T0_COL_LP_5p_N1__ACAGCCGAGCAGGTCA-1	-0.787814	10.0155
001-033_T0_COL_LP_5p_N1__TCTCTAATCGTCGTTC-1	-0.120688	11.0104
001-033_T0_COL_LP_5p_N1__AACTCAGGTTACGCGC-1	-0.789184	9.89943
001-033_T0_COL_LP_5p_N1__GTATTCTGTTATCACG-1	-1.04663	2.82098
001-033_T0_COL_LP_5p_N1__ACATACGGTCGCATAT-1	0.405081	10.3725
001-033_T0_COL_LP_5p_N1__GGCGACTGTTACAGAA-1	1.34321	2.30491
001-033_T0_COL_LP_5p_N1__TGGGAAGTCTCCCTGA-1	-0.405952	6.4626
001-033_T0_COL_LP_5p_N1__TAAACCGCATGGATGG-1	0.0890043	11.416
001-033_T0_COL_LP_5p_N1__GCGAGAAGTCTGATCA-1	1.13791	11.2968
001-033_T0_COL_LP_5p_N1__GTAGGCCAGCCAGTTT-1	0.823341	3.18591
001-033_T0_COL_LP_5p_N1__TAAGTGCAGGCTACGA-1	-0.0892041	11.2197
001-033_T0_COL_LP_5p_N1__AGTCTTTGTGCGGTAA-1	0.581196	11.6037
001-033_T0_COL_LP_5p_N1__GACTAACCACAAGCCC-1	1.5893	9.96539
001-033_T0_COL_LP_5p_N1__ACGATACCAGGAACGT-1	-0.506276	10.6581
001-033_T0_COL_LP_5p_N1__ATCATGGTCATGTAGC-1	0.621896	11.4941
001-033_T0_COL_LP_5p_N1__ATGGGAGCAGCATACT-1	0.483059	11.2845
001-033_T0_COL_LP_5p_N1__GCTGCGATCTAACTGG-1	0.795284	11.5668
001-033_T0_COL_LP_5p_N1__TCTGGAAGTGATGCCC-1	-1.18818	8.8095
001-033_T0_COL_LP_5p_N1__CGACTTCGTCTAGGTT-1	0.414066	11.1606
001-033_T0_COL_LP_5p_N1__CGGAGCTCACGACTCG-1	0.756916	11.6083
001-033_T0_COL_LP_5p_N1__CCTTCCCAGCTGATAA-1	-1.19851	8.8137
001-033_T0_COL_LP_5p_N1__TGGGAAGCATCAGTAC-1	-1.17165	10.2663
001-033_T0_COL_LP_5p_N1__CGAGCACAGCCCAATT-1	-0.445735	11.1789
001-033_T0_COL_LP_5p_N1__TCAGCAAAGACCCACC-1	-0.267498	9.17202
001-033_T0_COL_LP_5p_N1__ACGGGTCAGATGCGAC-1	-0.893136	10.656
001-033_T0_COL_LP_5p_N1__TCCCGATCATGTAGTC-1	0.673098	11.3839
001-033_T0_COL_LP_5p_N1__TGGCCAGGTGACGGTA-1	-0.548897	1.89458
001-033_T0_COL_LP_5p_N1__TCGCGAGCACGAAATA-1	-0.586306	10.5865
001-033_T0_COL_LP_5p_N1__GGTGCGTGTAGGCTGA-1	1.59375	10.8549
001-033_T0_COL_LP_5p_N1__CACAAACAGTGAATTG-1	1.01325	11.5603
001-033_T0_COL_LP_5p_N1__TCGAGGCTCCTCAATT-1	0.459697	2.28758
001-033_T0_COL_LP_5p_N1__TCTCTAAAGCGGATCA-1	-0.908098	8.91746
001-033_T0_COL_LP_5p_N1__TCTCATAGTGGACGAT-1	0.735354	10.5907
001-033_T0_COL_LP_5p_N1__TTGCGTCGTCTAACGT-1	1.1464	9.37231
001-033_T0_COL_LP_5p_N1__CGATCGGAGACACTAA-1	-0.800243	2.53389
001-033_T0_COL_LP_5p_N1__CCTCTGAAGCACACAG-1	1.05714	10.9938
001-033_T0_COL_LP_5p_N1__TAGCCGGCATCTCCCA-1	0.883247	10.585
001-033_T0_COL_LP_5p_N1__AAACGGGAGAACTGTA-1	-0.733985	9.38624
001-033_T0_COL_LP_5p_N1__TAGCCGGCACTGAAGG-1	-0.534488	2.66654
001-033_T0_COL_LP_5p_N1__AAAGTAGTCTCTAGGA-1	-0.220548	10.1621
001-033_T0_COL_LP_5p_N1__CCTAAAGAGAGACGAA-1	-0.528705	2.60619
001-033_T0_COL_LP_5p_N1__TCTATTGTCAACACGT-1	-0.125035	11.0065
001-033_T0_COL_LP_5p_N1__TGAGGGAAGCGAGAAA-1	0.811445	11.2514
001-033_T0_COL_LP_5p_N1__ATAGACCCACATTTCT-1	-1.46642	9.98834
001-033_T0_COL_LP_5p_N1__ACACCAAAGCGCTCCA-1	-1.09264	3.55726
001-033_T0_COL_LP_5p_N1__CCCAGTTCAGCGTTCG-1	0.00223903	10.9486
001-033_T0_COL_LP_5p_N1__GTATTCTAGATAGGAG-1	-0.613595	11.0996
001-033_T0_COL_LP_5p_N1__CTAGTGAAGTCAAGGC-1	1.16704	2.31571
001-033_T0_COL_LP_5p_N1__CCATGTCAGCGTTGCC-1	0.601745	10.6892
001-033_T0_COL_LP_5p_N1__CAGCCGACAAACGCGA-1	-0.124248	3.40228
001-033_T0_COL_LP_5p_N1__CATATGGAGATATACG-1	0.74606	2.97139
001-033_T0_COL_LP_5p_N1__CCTTCGAAGAGTGAGA-1	0.815073	11.7067
001-033_T0_COL_LP_5p_N1__AACCATGAGTGACTCT-1	-0.108316	10.4598
001-033_T0_COL_LP_5p_N1__CGGACGTAGCTGGAAC-1	1.90484	10.5509
001-033_T0_COL_LP_5p_N1__TGCCCTATCTGAGTGT-1	0.70395	11.65
001-033_T0_COL_LP_5p_N1__TTTGGTTGTAGGAGTC-1	0.248116	11.6479
001-033_T0_COL_LP_5p_N1__TGACAACTCAGCGACC-1	0.534119	11.663
001-033_T0_COL_LP_5p_N1__CACATAGGTACATGTC-1	-1.52567	9.47242
001-033_T0_COL_LP_5p_N1__GGAAAGCTCACTGGGC-1	-1.4165	8.32375
001-033_T0_COL_LP_5p_N1__TTCGAAGTCCGCGTTT-1	0.859748	11.0521
001-033_T0_COL_LP_5p_N1__TTGGAACCATGTTCCC-1	1.19917	9.60033
001-033_T0_COL_LP_5p_N1__GTGCAGCAGTGGGCTA-1	1.1968	11.0595
001-033_T0_COL_LP_5p_N1__ACGATACGTTACCGAT-1	-1.26707	10.375
001-033_T0_COL_LP_5p_N1__TGGCTGGCACTTACGA-1	-0.661922	10.8701
001-033_T0_COL_LP_5p_N1__CAGAGAGCATGTAAGA-1	0.172499	1.96279
001-033_T0_COL_LP_5p_N1__ATCATGGGTCCCTTGT-1	-2.11278	3.17507
001-033_T0_COL_LP_5p_N1__GCATACACACCTCGGA-1	-1.60519	8.01481
001-033_T0_COL_LP_5p_N1__TTGCGTCCAATGGTCT-1	0.920094	11.0781
001-033_T0_COL_LP_5p_N1__GAGGTGACATCGATGT-1	0.807306	4.67061
001-033_T0_COL_LP_5p_N1__GACGTTATCCGTAGGC-1	-2.11213	10.3545
001-033_T0_COL_LP_5p_N1__ACCGTAAGTTGGAGGT-1	-1.52099	10.5774
001-033_T0_COL_LP_5p_N1__CTAATGGAGCGTTGCC-1	-0.305672	9.6713
001-033_T0_COL_LP_5p_N1__CGAGAAGAGGCGCTCT-1	0.932896	10.8136
001-033_T0_COL_LP_5p_N1__CCTACCAAGTAGCCGA-1	-0.0773582	11.2432
001-033_T0_COL_LP_5p_N1__CTAGTGACACATCCAA-1	-1.4308	8.92963
001-033_T0_COL_LP_5p_N1__GGACAAGAGGAGCGTT-1	-0.720388	8.98695
001-033_T0_COL_LP_5p_N1__ACGATGTGTGTGAATA-1	0.772576	11.0583
001-033_T0_COL_LP_5p_N1__GGACATTGTGTGGCTC-1	0.334778	11.7195
001-033_T0_COL_LP_5p_N1__CCTAGCTGTAAGGGAA-1	-2.41286	10.7614
001-033_T0_COL_LP_5p_N1__CGAATGTGTCACCCAG-1	1.13214	10.9042
001-033_T0_COL_LP_5p_N1__GGATGTTGTACCGAGA-1	-2.04111	5.56712
001-033_T0_COL_LP_5p_N1__TTCTACACAGTACACT-1	-2.95942	5.43832
001-033_T0_COL_LP_5p_N1__GTCTCGTTCATCTGCC-1	0.726164	11.4299
001-033_T0_COL_LP_5p_N1__GTACTTTGTCTGCCAG-1	0.266075	3.93503
001-033_T0_COL_LP_5p_N1__TATCAGGGTGTGCGTC-1	1.3994	11.4051
001-033_T0_COL_LP_5p_N1__TGTCCCAGTCTACCTC-1	0.511437	11.4843
001-033_T0_COL_LP_5p_N1__TGTTCCGGTATAGTAG-1	0.245072	10.5956
001-033_T0_COL_LP_5p_N1__CCGTGGATCGTGACAT-1	-0.780135	1.41061
001-033_T0_COL_LP_5p_N1__GACGTGCAGCGTGAAC-1	-1.47273	10.5774
001-033_T0_COL_LP_5p_N1__ATCCGAACATGCCACG-1	1.52561	10.7041
001-033_T0_COL_LP_5p_N1__TAAGCGTCACCCATTC-1	0.139332	9.80406
001-033_T0_COL_LP_5p_N1__CCATGTCTCGTCGTTC-1	1.37161	11.1127
001-033_T0_COL_LP_5p_N1__AATCGGTTCCCTAATT-1	1.07714	11.5645
001-033_T0_COL_LP_5p_N1__GGATGTTAGTTGAGTA-1	-1.53096	11.435
001-033_T0_COL_LP_5p_N1__GTCGGGTGTACCAGTT-1	1.19732	11.2258
001-033_T0_COL_LP_5p_N1__CATCAAGAGCGGCTTC-1	0.853409	9.67643
001-033_T0_COL_LP_5p_N1__TAGTTGGGTAGAGTGC-1	-0.956847	10.9132
001-033_T0_COL_LP_5p_N1__ACGAGGAGTACCGTAT-1	1.02351	11.1858
001-033_T0_COL_LP_5p_N1__TACCTATAGAGCTGCA-1	0.00742693	11.2325
001-033_T0_COL_LP_5p_N1__CCGTGGACAGGGTATG-1	0.197569	11.6003
001-033_T0_COL_LP_5p_N1__CGATGGCTCCCTGACT-1	1.02203	9.37023
001-033_T0_COL_LP_5p_N1__CTCGGGACAGCCACCA-1	0.115585	10.6202
001-033_T0_COL_LP_5p_N1__GACACGCGTTAGAACA-1	-0.73002	2.58615
001-033_T0_COL_LP_5p_N1__CATGGCGTCGGATGGA-1	0.629425	9.59253
001-033_T0_COL_LP_5p_N1__CTACATTAGAAAGTGG-1	0.349257	11.1164
001-033_T0_COL_LP_5p_N1__AAGGCAGCACATGACT-1	-0.22984	9.39499
001-033_T0_COL_LP_5p_N1__ACGCCAGGTAACGCGA-1	-0.267087	10.7191
001-033_T0_COL_LP_5p_N1__TCACGAAGTTCGTGAT-1	0.0294068	9.92427
001-033_T0_COL_LP_5p_N1__TGTGTTTAGCGCTCCA-1	1.17935	5.15657
001-033_T0_COL_LP_5p_N1__TATGCCCCATCCCATC-1	1.48356	10.3968
001-033_T0_COL_LP_5p_N1__CCGTTCAAGTACGCCC-1	-1.95403	7.84788
001-033_T0_COL_LP_5p_N1__TAGCCGGGTCCCTTGT-1	-0.947359	9.27352
001-033_T0_COL_LP_5p_N1__CTCTACGAGCCAGTTT-1	-0.134684	10.3681
001-033_T0_COL_LP_5p_N1__CGGACGTGTTGAGTTC-1	0.109263	10.8185
001-033_T0_COL_LP_5p_N1__AGGCCACAGCTGAACG-1	-0.169062	10.6935
001-033_T0_COL_LP_5p_N1__AGCTCCTCATTTCAGG-1	0.812984	11.4256
001-033_T0_COL_LP_5p_N1__AGTAGTCCATGAGCGA-1	-1.84581	10.0841
001-033_T0_COL_LP_5p_N1__AGGGATGCATTGGTAC-1	2.52591	9.67083
001-033_T0_COL_LP_5p_N1__AGTGAGGAGAGCTGGT-1	-0.964229	11.6523
001-033_T0_COL_LP_5p_N1__TGTTCCGTCGATCCCT-1	0.603756	5.10447
001-033_T0_COL_LP_5p_N1__GATCAGTAGCTGCAAG-1	1.59961	10.8973
001-033_T0_COL_LP_5p_N1__GTAGTCACAGACAAGC-1	-0.144337	11.0119
001-033_T0_COL_LP_5p_N1__CGATGGCGTGTAACGG-1	-0.239621	10.9231
001-033_T0_COL_LP_5p_N1__GGCGTGTGTCTGATTG-1	-1.2589	9.37084
001-033_T0_COL_LP_5p_N1__GCTTCCAAGCGTAGTG-1	-2.35665	8.96144
001-033_T0_COL_LP_5p_N1__CTTAGGAAGCGACGTA-1	-1.96505	7.73516
001-033_T0_COL_LP_5p_N1__CAGAATCAGGTACTCT-1	1.43847	11.1875
001-033_T0_COL_LP_5p_N1__GTAACGTGTCTGCGGT-1	1.9772	8.81735
001-033_T0_COL_LP_5p_N1__TTGACTTCAGCTGTGC-1	1.01995	11.5561
001-033_T0_COL_LP_5p_N1__TTGCGTCGTTCCTCCA-1	-1.76789	4.0122
001-033_T0_COL_LP_5p_N1__CAGAATCCAGCTTAAC-1	-1.58242	9.54405
001-033_T0_COL_LP_5p_N1__CTGCGGATCGCCTGAG-1	-0.493487	11.4547
001-033_T0_COL_LP_5p_N1__AGAGTGGCAGGCTGAA-1	-0.0759066	11.6027
001-033_T0_COL_LP_5p_N1__GTCACGGCAGATGGGT-1	0.111924	11.6445
001-033_T0_COL_LP_5p_N1__CAGTCCTAGCAGGCTA-1	-1.70134	10.8285
001-033_T0_COL_LP_5p_N1__CGTAGGCAGAGACTTA-1	0.942722	1.73625
001-033_T0_COL_LP_5p_N1__GCCAAATGTGCGCTTG-1	0.217274	10.9031
001-033_T0_COL_LP_5p_N1__TTGCGTCGTTCGCTAA-1	-0.365033	8.33378
001-033_T0_COL_LP_5p_N1__CGTGAGCTCAGCGACC-1	0.821121	10.597
001-033_T0_COL_LP_5p_N1__TCAGGTACAGTCACTA-1	1.34361	11.1308
001-033_T0_COL_LP_5p_N1__GGCGTGTGTGCTGTAT-1	-1.06441	10.2804
001-033_T0_COL_LP_5p_N1__TACGGGCGTCTGATTG-1	1.7084	10.1712
001-033_T0_COL_LP_5p_N1__AACACGTCATATGAGA-1	-1.43809	9.85243
001-033_T0_COL_LP_5p_N1__CTAGAGTGTTGGTTTG-1	-1.85416	7.94088
001-033_T0_COL_LP_5p_N1__GTTAAGCGTCTAGTGT-1	-1.98984	8.54654
001-033_T0_COL_LP_5p_N1__GATGAAATCCGCGCAA-1	-1.36574	10.8361
001-033_T0_COL_LP_5p_N1__GTACGTACAGTAAGCG-1	0.858228	11.2624
001-033_T0_COL_LP_5p_N1__GTGCTTCAGCCAACAG-1	-2.0181	11.9778
001-033_T0_COL_LP_5p_N1__AGCTTGATCGGAGGTA-1	0.297714	10.3836
001-033_T0_COL_LP_5p_N1__ACTGTCCTCACTCCTG-1	0.103595	11.6038
001-033_T0_COL_LP_5p_N1__GGTGTTACACCACCAG-1	0.870334	11.7131
001-033_T0_COL_LP_5p_N1__TAAACCGGTCGCTTCT-1	0.480652	1.59738
001-033_T0_COL_LP_5p_N1__TCGTACCTCCCTCTTT-1	0.885731	11.5747
001-033_T0_COL_LP_5p_N1__TTCGAAGAGTGTTAGA-1	-1.72965	9.95949
001-033_T0_COL_LP_5p_N1__CCACTACAGCCGTCGT-1	-1.51477	10.5424
001-033_T0_COL_LP_5p_N1__TTTGCGCAGGCCCGTT-1	-1.50267	1.47988
001-033_T0_COL_LP_5p_N1__GTCTCGTCATGGGAAC-1	-0.0326457	9.97514
001-033_T0_COL_LP_5p_N1__TGGGAAGGTGGACGAT-1	0.824928	11.3867
001-033_T0_COL_LP_5p_N1__TCAGGATAGTTATCGC-1	-0.0750083	11.5552
001-033_T0_COL_LP_5p_N1__TACTTGTTCTCGGACG-1	-1.40033	3.22844
001-033_T0_COL_LP_5p_N1__CCTATTACACGTCAGC-1	0.0322551	3.26569
001-033_T0_COL_LP_5p_N1__CAAGAAACATCACCCT-1	-2.75414	9.71406
001-033_T0_COL_LP_5p_N1__ACGTCAATCATCACCC-1	0.158795	10.7189
001-033_T0_COL_LP_5p_N1__CTGTTTAGTTCAGCGC-1	0.463957	11.4807
001-033_T0_COL_LP_5p_N1__AGCTTGAGTGAAAGAG-1	0.291374	9.58506
001-033_T0_COL_LP_5p_N1__TCGCGAGGTGTGCGTC-1	0.465511	11.6423
001-033_T0_COL_LP_5p_N1__CCCATACTCACCTCGT-1	-2.70515	9.07107
001-033_T0_COL_LP_5p_N1__GGCGTGTCACTGCCAG-1	-1.90503	10.7172
001-033_T0_COL_LP_5p_N1__GATCTAGAGCAATATG-1	-0.89978	3.47
001-033_T0_COL_LP_5p_N1__GCTGCAGCAGTTAACC-1	1.07331	11.4149
001-033_T0_COL_LP_5p_N1__AAAGATGGTTGTCTTT-1	-2.01132	10.9331
001-033_T0_COL_LP_5p_N1__GTTCTCGAGCCGTCGT-1	-2.29306	10.2819
001-033_T0_COL_LP_5p_N1__GGACGTCCAATGGAAT-1	-0.528145	3.05525
001-033_T0_COL_LP_5p_N1__GAGTCCGCATTGCGGC-1	-3.17131	8.82451
001-033_T0_COL_LP_5p_N1__CCGGTAGCATGTAAGA-1	0.599768	4.04932
001-033_T0_COL_LP_5p_N1__AAATGCCGTCTTTCAT-1	-3.03493	10.7641
001-033_T0_COL_LP_5p_N1__CGTCACTTCTCCTATA-1	-0.989505	2.81916
001-033_T0_COL_LP_5p_N1__CACATAGAGTCGTTTG-1	-1.70342	7.09825
001-033_T0_COL_LP_5p_N1__GTTCGGGAGATCGATA-1	-2.06896	8.11579
001-033_T0_COL_LP_5p_N1__AAGGTTCTCGTATCAG-1	-0.892816	10.7446
001-033_T0_COL_LP_5p_N1__CCCAGTTCAAATCCGT-1	0.303908	9.12753
001-033_T0_COL_LP_5p_N1__CAAGAAATCCCTCAGT-1	-3.31804	8.99353
001-033_T0_COL_LP_5p_N1__CGTCTACAGTGGACGT-1	-2.46236	8.97162
001-033_T0_COL_LP_5p_N1__CGCGGTAGTGTTCGAT-1	-3.35631	7.44927
001-033_T0_COL_LP_5p_N1__CCCAATCCAGTAAGCG-1	-3.73408	8.06042
001-033_T0_COL_LP_5p_N1__CATGGCGTCGATAGAA-1	-2.33282	10.5067
001-033_T0_COL_LP_5p_N1__CCTATTAAGGATGCGT-1	-2.28316	9.95963
001-033_T0_COL_LP_5p_N1__GGGAATGAGCGTCTAT-1	-3.39	8.41214
001-033_T0_COL_LP_5p_N1__ATGGGAGGTCGAACAG-1	-2.48236	11.078
001-033_T0_COL_LP_5p_N1__CTCGAAATCCAAGTAC-1	-3.23828	5.46415
001-033_T0_COL_LP_5p_N1__TTTGCGCCAACACCTA-1	-0.169202	1.72264
001-033_T0_COL_LP_5p_N1__GTGTGCGTCGGTTCGG-1	-3.65196	9.42584
001-033_T0_COL_LP_5p_N1__GTGCAGCCATCCAACA-1	-2.29814	11.0874
001-033_T0_COL_LP_5p_N1__ACACCGGCACAACGCC-1	-0.954896	2.24775
001-033_T0_COL_LP_5p_N1__CTGCGGAAGGGTCGAT-1	0.183014	11.6463
001-033_T0_COL_LP_5p_N1__AACTCCCGTCCAAGTT-1	-3.12175	7.13544
001-033_T0_COL_LP_5p_N1__GTGTGCGTCGTCACGG-1	0.662825	2.19649
001-033_T0_COL_LP_5p_N1__TTGCGTCCATGTCCTC-1	-1.28313	3.11965
001-033_T0_COL_LP_5p_N1__TGGCCAGAGTCGTTTG-1	-3.00791	5.23284
001-033_T0_COL_LP_5p_N1__AATCGGTAGAGTACAT-1	0.299789	11.6432
001-033_T0_COL_LP_5p_N1__CGTCAGGCACACCGCA-1	-3.49043	10.6241
001-033_T0_COL_LP_5p_N1__TGCCCATAGGAGTTTA-1	-2.08454	8.45665
001-033_T0_COL_LP_5p_N1__CGAGAAGGTGCGAAAC-1	-1.05045	10.8491
001-033_T0_COL_LP_5p_N1__GTTCGGGAGGATGCGT-1	-2.94381	9.95382
001-033_T0_COL_LP_5p_N1__TATCTCATCTTGGGTA-1	-1.46449	10.5466
001-033_T0_COL_LP_5p_N1__AACACGTCAGATCGGA-1	-2.20189	4.11671
001-033_T0_COL_LP_5p_N1__CTCATTAAGACAGGCT-1	-2.53444	9.4489
001-033_T0_COL_LP_5p_N1__ACGAGCCTCCTGTAGA-1	-3.69656	9.04862
001-033_T0_COL_LP_5p_N1__GCAATCACAACGATCT-1	-2.42872	9.22851
001-033_T0_COL_LP_5p_N1__AGCGTCGGTCAAGCGA-1	-2.50128	4.6133
001-033_T0_COL_LP_5p_N1__GCTGCGAGTATAGGTA-1	-2.58747	6.25417
001-033_T0_COL_LP_5p_N1__TACACGACAGTTTACG-1	-2.93404	4.76114
001-033_T0_COL_LP_5p_N1__AACGTTGAGTGCAAGC-1	-2.34576	3.8986
001-033_T0_COL_LP_5p_N1__ACTATCTAGGACAGCT-1	-0.675288	10.6428
001-033_T0_COL_LP_5p_N1__CGTGTAACATACGCCG-1	-3.39155	9.06598
001-033_T0_COL_LP_5p_N1__AACCGCGTCGTTTGCC-1	1.16791	11.2894
001-033_T0_COL_LP_5p_N1__GTCACAACAAAGGTGC-1	0.385105	11.522
001-033_T0_COL_LP_5p_N1__TCAATCTAGCGATGAC-1	-3.13069	10.9428
001-033_T0_COL_LP_5p_N1__GTCATTTTCCGCTGTT-1	0.0252553	3.13363
001-033_T0_COL_LP_5p_N1__CTCGGAGAGCGTGAGT-1	-0.138064	10.4272
001-033_T0_COL_LP_5p_N1__GACGTTAGTACGCACC-1	-3.17674	10.9445
001-033_T0_COL_LP_5p_N1__CCTATTAAGTCATGCT-1	-3.26239	9.31822
001-033_T0_COL_LP_5p_N1__TTAGGACGTCGTTGTA-1	-3.46217	8.95818
001-033_T0_COL_LP_5p_N1__CAAGTTGCACGACGAA-1	-2.94581	10.0787
001-033_T0_COL_LP_5p_N1__GGTGCGTCATCGACGC-1	1.37905	2.68781
001-033_T0_COL_LP_5p_N1__CCGTGGAAGTGCGTGA-1	-3.89263	8.77066
001-033_T0_COL_LP_5p_N1__GGACGTCGTGTTCGAT-1	-3.05316	5.56121
001-033_T0_COL_LP_5p_N1__AACCGCGTCGTAGGTT-1	-2.9853	5.1958
001-033_T0_COL_LP_5p_N1__CCACGGAAGAGACGAA-1	-1.95492	9.69237
001-033_T0_COL_LP_5p_N1__GCGCAACGTAGTGAAT-1	-4.1243	9.53446
001-033_T0_COL_LP_5p_N1__CCGTTCAAGAAACCTA-1	-1.81392	3.56657
001-033_T0_COL_LP_5p_N1__TCCCGATGTAGGGACT-1	-3.72163	9.22007
001-033_T0_COL_LP_5p_N1__CCTCAGTCAAGTAATG-1	-3.26478	9.47758
001-033_T0_COL_LP_5p_N1__TTCGGTCGTAACGACG-1	-3.49193	10.6709
001-033_T0_COL_LP_5p_N1__CTTGGCTCACGAAACG-1	-2.04592	11.2646
001-033_T0_COL_LP_5p_N1__TGGACGCCATAGACTC-1	-3.32566	10.5091
001-033_T0_COL_LP_5p_N1__CCCATACTCAGGTTCA-1	-4.11132	8.64105
001-033_T0_COL_LP_5p_N1__TCGAGGCGTTGTGGAG-1	-3.16275	9.57686
001-033_T0_COL_LP_5p_N1__GCGACCACATCTGGTA-1	-3.29392	10.0835
001-033_T0_COL_LP_5p_N1__TTGCGTCGTACCTACA-1	-3.53886	9.16418
001-033_T0_COL_LP_5p_N1__CCACCTACACCATCCT-1	-4.09262	10.0422
001-033_T0_COL_LP_5p_N1__GTCGGGTAGCACGCCT-1	-1.55608	5.33272
001-033_T0_COL_LP_5p_N1__TACTCGCGTATGCTTG-1	-4.09496	9.67899
001-033_T0_COL_LP_5p_N1__GGACGTCCAGATCCAT-1	-4.13398	9.63141
001-033_T0_COL_LP_5p_N1__CCACCTAAGATACACA-1	-3.56129	8.90884
001-033_T0_COL_LP_5p_N1__CGTTGGGAGAAGGTTT-1	-3.02428	10.9751
001-033_T0_COL_LP_5p_N1__CTGGTCTAGCGCTCCA-1	-2.83962	10.9974
001-034_T0_COL_LP_5p_N1__AAGTCTGGTGAGTATA-1	7.10112	5.57984
001-034_T0_COL_LP_5p_N1__ATCCGAACAAGCGCTC-1	5.96969	5.55608
001-034_T0_COL_LP_5p_N1__CAGCATATCTACCAGA-1	7.00766	5.6331
001-034_T0_COL_LP_5p_N1__ACTATCTTCTGTACGA-1	3.54729	6.92195
001-034_T0_COL_LP_5p_N1__AACCATGCACACGCTG-1	5.84634	5.88429
001-034_T0_COL_LP_5p_N1__TGCGCAGGTAGCAAAT-1	1.72928	2.52321
001-034_T0_COL_LP_5p_N1__CAGAGAGCATATACGC-1	1.69484	5.57488
001-034_T0_COL_LP_5p_N1__GAGGTGATCATCGATG-1	1.55684	5.43395
001-034_T0_COL_LP_5p_N1__GTACGTAAGTGCAAGC-1	2.86375	5.78397
001-034_T0_COL_LP_5p_N1__ACAGCCGAGCTAGTTC-1	1.14785	3.53415
001-034_T0_COL_LP_5p_N1__GTCCTCATCGTAGATC-1	1.8243	5.74702
001-034_T0_COL_LP_5p_N1__CGATGTAAGCGATATA-1	0.737618	3.01712
001-034_T0_COL_LP_5p_N1__ATGAGGGTCTTGCATT-1	3.18161	7.1395
001-034_T0_COL_LP_5p_N1__TTGACTTTCGTCCAGG-1	2.92125	2.52755
001-034_T0_COL_LP_5p_N1__TCACGAAAGGTTCCTA-1	1.17977	2.97622
001-034_T0_COL_LP_5p_N1__TGCTACCTCATGGTCA-1	0.00394188	11.0678
001-034_T0_COL_LP_5p_N1__CACAAACGTGTCGCTG-1	1.443	3.72794
001-034_T0_COL_LP_5p_N1__CCATTCGGTCCGACGT-1	0.417734	3.92036
001-034_T0_COL_LP_5p_N1__CAAGTTGGTTGATTCG-1	2.26429	6.73726
001-034_T0_COL_LP_5p_N1__GAAACTCAGAGCTGCA-1	0.804745	4.0931
001-034_T0_COL_LP_5p_N1__GCAGTTATCGAGAACG-1	0.739372	3.24531
001-034_T0_COL_LP_5p_N1__TGAGCATAGGTGCTAG-1	1.45672	4.26575
001-034_T0_COL_LP_5p_N1__AAGGTTCTCCTTCAAT-1	1.9055	4.59575
001-034_T0_COL_LP_5p_N1__CTCAGAATCCTTCAAT-1	-0.964167	2.78319
001-034_T0_COL_LP_5p_N1__GGTATTGAGATGTTAG-1	0.182858	3.56453
001-034_T0_COL_LP_5p_N1__GTACTTTAGGTGCAAC-1	2.41136	2.75982
001-034_T0_COL_LP_5p_N1__ATCTGCCCAAGAAAGG-1	0.32369	1.78542
001-034_T0_COL_LP_5p_N1__GACAGAGTCAACACCA-1	-0.0784779	5.96966
001-034_T0_COL_LP_5p_N1__CAGCCGATCTCGCTTG-1	0.204959	2.95458
001-034_T0_COL_LP_5p_N1__CCGTGGAAGGTGTGGT-1	2.24064	4.66767
001-034_T0_COL_LP_5p_N1__ACATCAGTCATTCACT-1	0.727642	3.80207
001-034_T0_COL_LP_5p_N1__ATGAGGGCAGTCTTCC-1	1.03846	4.15832
001-034_T0_COL_LP_5p_N1__GGCTGGTAGAGATGAG-1	0.688866	2.63967
001-034_T0_COL_LP_5p_N1__ATCATCTAGGACACCA-1	1.53971	5.3053
001-034_T0_COL_LP_5p_N1__TACTTGTCAGCCACCA-1	1.52357	5.90814
001-034_T0_COL_LP_5p_N1__AGCAGCCGTTCCATGA-1	0.142084	3.11211
001-034_T0_COL_LP_5p_N1__CTTAGGACAGTCTTCC-1	0.992836	4.39929
001-034_T0_COL_LP_5p_N1__TCGAGGCTCATGTAGC-1	-0.525802	2.99092
001-034_T0_COL_LP_5p_N1__GGTGTTATCTGTACGA-1	1.56873	4.87881
001-034_T0_COL_LP_5p_N1__CGTAGGCCACTAGTAC-1	0.553057	4.36481
001-034_T0_COL_LP_5p_N1__GGATGTTGTATTCTCT-1	0.277972	2.74451
001-034_T0_COL_LP_5p_N1__ATCATGGCAATACGCT-1	1.21628	4.01127
001-034_T0_COL_LP_5p_N1__TGTCCCAAGGCTATCT-1	0.584	4.0229
001-034_T0_COL_LP_5p_N1__GTCTCGTTCGAACTGT-1	-0.427773	4.4355
001-034_T0_COL_LP_5p_N1__AAAGATGCATCGATGT-1	-0.268367	2.99932
001-034_T0_COL_LP_5p_N1__AGTGAGGTCTCTTGAT-1	0.501881	3.19414
001-034_T0_COL_LP_5p_N1__GGACGTCTCGAACGGA-1	0.592424	3.49941
001-034_T0_COL_LP_5p_N1__CTCGGAGGTGACTCAT-1	1.5494	5.4322
001-034_T0_COL_LP_5p_N1__TCACGAAAGCACCGCT-1	-0.698854	4.06114
001-034_T0_COL_LP_5p_N1__GACTAACAGCGTTCCG-1	0.709995	4.32852
001-034_T0_COL_LP_5p_N1__AGCTTGACAGCATACT-1	0.127396	3.18544
001-034_T0_COL_LP_5p_N1__CATTCGCGTAAGGGAA-1	1.1531	4.24993
001-034_T0_COL_LP_5p_N1__TCGTAGATCGCCTGAG-1	1.17355	3.90179
001-034_T0_COL_LP_5p_N1__TCCACACGTGCAGGTA-1	1.48689	3.25929
001-034_T0_COL_LP_5p_N1__CACAAACGTTCTGAAC-1	-0.127576	3.05778
001-034_T0_COL_LP_5p_N1__CGTTCTGTCATTGCCC-1	-1.30451	2.0681
001-034_T0_COL_LP_5p_N1__TGCCCATCATCTACGA-1	-1.26318	1.42605
001-034_T0_COL_LP_5p_N1__AGCTCCTGTGCAGTAG-1	-0.315279	3.06012
001-034_T0_COL_LP_5p_N1__GGGTCTGCATTGGGCC-1	1.62013	5.86881
001-034_T0_COL_LP_5p_N1__GACGTGCCAAGCTGTT-1	-0.280135	2.73853
001-034_T0_COL_LP_5p_N1__TAGTGGTTCGGCGCAT-1	0.57165	3.28497
001-034_T0_COL_LP_5p_N1__TGGACGCTCCCAACGG-1	0.398776	3.72638
001-034_T0_COL_LP_5p_N1__CGGCTAGCATGCATGT-1	0.229882	3.33872
001-034_T0_COL_LP_5p_N1__CTACATTCACAGGAGT-1	0.244818	3.11
001-034_T0_COL_LP_5p_N1__ACAGCCGAGGTGTTAA-1	1.27406	3.07978
001-034_T0_COL_LP_5p_N1__GCGCGATTCTGACCTC-1	-0.462454	2.80391
001-034_T0_COL_LP_5p_N1__CGAACATCAGCTCGAC-1	-0.823369	2.56844
001-034_T0_COL_LP_5p_N1__CATCAAGAGGCGATAC-1	0.251207	2.82324
001-034_T0_COL_LP_5p_N1__TTGAACGTCCGAAGAG-1	0.7835	3.1771
001-034_T0_COL_LP_5p_N1__CTCACACCATGTTCCC-1	-0.941377	3.27575
001-034_T0_COL_LP_5p_N1__CAGAGAGAGAGGGCTT-1	0.874152	5.36345
001-034_T0_COL_LP_5p_N1__TAGTGGTCATGGAATA-1	1.3138	3.65791
001-034_T0_COL_LP_5p_N1__ACCGTAACACAACGTT-1	0.136468	3.39479
001-034_T0_COL_LP_5p_N1__GGGCACTTCTGTTGAG-1	0.211957	3.38765
001-034_T0_COL_LP_5p_N1__TCGGTAAGTACTTGAC-1	0.689579	3.82554
001-034_T0_COL_LP_5p_N1__CTCAGAATCATACGGT-1	-1.33187	2.22123
001-034_T0_COL_LP_5p_N1__TTGAACGAGTGGTAGC-1	1.52784	4.53342
001-034_T0_COL_LP_5p_N1__TACTTGTAGGAATGGA-1	-0.33699	2.6987
001-034_T0_COL_LP_5p_N1__CATGACAAGTTGTAGA-1	1.19505	3.82621
001-034_T0_COL_LP_5p_N1__CGCGGTATCCACGTTC-1	2.23063	3.13616
001-034_T0_COL_LP_5p_N1__GGCAATTTCTTATCTG-1	-0.645146	2.78086
001-034_T0_COL_LP_5p_N1__TGCTGCTAGCTGTCTA-1	0.461216	2.76687
001-034_T0_COL_LP_5p_N1__TATCTCACAGATAATG-1	0.320337	3.41443
001-034_T0_COL_LP_5p_N1__GACAGAGGTACCGTTA-1	0.290922	2.58822
001-034_T0_COL_LP_5p_N1__GCTTGAATCAACGGCC-1	0.846114	2.87397
001-034_T0_COL_LP_5p_N1__TTGTAGGTCTCAACTT-1	-1.22027	1.26789
001-034_T0_COL_LP_5p_N1__GTCATTTAGACCTTTG-1	0.152042	2.88295
001-034_T0_COL_LP_5p_N1__CCACGGAAGGGTTTCT-1	-0.0638983	3.12782
001-034_T0_COL_LP_5p_N1__TCTCATACACCGCTAG-1	-0.118082	3.51961
001-034_T0_COL_LP_5p_N1__TGATTTCAGACGCACA-1	-0.174691	2.13024
001-034_T0_COL_LP_5p_N1__CTCACACCAAAGGTGC-1	0.999551	4.97638
001-034_T0_COL_LP_5p_N1__ACGTCAACATATGCTG-1	-0.370899	4.01622
001-034_T0_COL_LP_5p_N1__AACTCTTGTCGTGGCT-1	-0.857606	3.0108
001-034_T0_COL_LP_5p_N1__CACATAGGTCAGAAGC-1	1.15031	3.94973
001-034_T0_COL_LP_5p_N1__TCGGTAATCTGCTTGC-1	1.05679	5.17551
001-034_T0_COL_LP_5p_N1__CCAATCCTCGACCAGC-1	0.37267	3.78522
001-034_T0_COL_LP_5p_N1__ATGGGAGTCACTGGGC-1	1.36512	3.92341
001-034_T0_COL_LP_5p_N1__ACTGATGCAAAGAATC-1	-0.424729	2.02933
001-034_T0_COL_LP_5p_N1__ATGGGAGAGGACAGAA-1	0.499496	3.92044
001-034_T0_COL_LP_5p_N1__GATTCAGAGGACACCA-1	-0.0204424	9.15624
001-034_T0_COL_LP_5p_N1__TGAGCCGTCATATCGG-1	-0.248802	2.4763
001-034_T0_COL_LP_5p_N1__GTAGGCCTCGCCGTGA-1	1.42306	4.23637
001-034_T0_COL_LP_5p_N1__CGATGGCAGAGGTTGC-1	0.415552	3.16959
001-034_T0_COL_LP_5p_N1__CCTCTGAGTTAAAGTG-1	1.17809	5.35053
001-034_T0_COL_LP_5p_N1__CTGCTGTCAAGCTGTT-1	-1.41994	1.21984
001-034_T0_COL_LP_5p_N1__TGTGGTAAGATATGCA-1	1.48034	4.50795
001-034_T0_COL_LP_5p_N1__ACACCCTAGGACACCA-1	0.261522	3.44091
001-034_T0_COL_LP_5p_N1__GGCCGATTCACATAGC-1	-1.19993	1.32893
001-034_T0_COL_LP_5p_N1__GCTGCTTTCACTTATC-1	0.379882	2.95637
001-034_T0_COL_LP_5p_N1__GATCAGTTCAAAGACA-1	0.0758638	2.71803
001-034_T0_COL_LP_5p_N1__GGACAAGTCAAACGGG-1	-0.429501	2.44865
001-034_T0_COL_LP_5p_N1__GACCAATTCGCGATCG-1	-0.551015	3.01684
001-034_T0_COL_LP_5p_N1__GCAAACTCATGGAATA-1	1.88965	4.42554
001-034_T0_COL_LP_5p_N1__GACGTGCGTCTTCAAG-1	0.128948	3.59444
001-034_T0_COL_LP_5p_N1__GTGCGGTAGATCTGCT-1	0.232669	2.90011
001-034_T0_COL_LP_5p_N1__CAGAATCGTGTGAATA-1	0.269931	3.45399
001-034_T0_COL_LP_5p_N1__TAGTTGGGTCGCATAT-1	1.60131	4.72691
001-034_T0_COL_LP_5p_N1__GACCTGGCAAACCCAT-1	-0.054136	3.46977
001-034_T0_COL_LP_5p_N1__ACGATGTAGGAGCGAG-1	-0.579464	3.05206
001-034_T0_COL_LP_5p_N1__TACACGAAGATGTAAC-1	1.51753	3.03236
001-034_T0_COL_LP_5p_N1__GGATGTTCAAATCCGT-1	0.126744	3.71213
001-034_T0_COL_LP_5p_N1__TGAGCATAGTTAACGA-1	-0.553847	2.21218
001-034_T0_COL_LP_5p_N1__CATGACAAGTGTTGAA-1	0.394236	3.58984
001-034_T0_COL_LP_5p_N1__AATCGGTCATCTACGA-1	0.943292	1.98897
001-034_T0_COL_LP_5p_N1__GCGGGTTAGAATGTTG-1	-1.33993	1.3035
001-034_T0_COL_LP_5p_N1__TACTTACCAGGCGATA-1	-0.360488	2.37405
001-034_T0_COL_LP_5p_N1__ATAACGCAGACACTAA-1	0.525327	2.96999
001-034_T0_COL_LP_5p_N1__CAAGAAATCTCATTCA-1	-0.220617	4.17989
001-034_T0_COL_LP_5p_N1__GACTGCGCATCCCACT-1	-0.0731482	3.41806
001-034_T0_COL_LP_5p_N1__GCTGCAGGTTGTGGAG-1	0.896844	4.31005
001-034_T0_COL_LP_5p_N1__CATTATCCAGATAATG-1	1.06556	4.9422
001-034_T0_COL_LP_5p_N1__TCTATTGCATGGGACA-1	0.115414	5.97468
001-034_T0_COL_LP_5p_N1__CAGCAGCAGTCTCAAC-1	1.42072	4.36702
001-034_T0_COL_LP_5p_N1__CTGCTGTAGTCCAGGA-1	-0.035765	2.02534
001-034_T0_COL_LP_5p_N1__AGGCCACAGTTTGCGT-1	0.0221416	4.08168
001-034_T0_COL_LP_5p_N1__TTCGGTCTCGATGAGG-1	1.37917	8.43915
001-034_T0_COL_LP_5p_N1__CCTACACCATCGATTG-1	-1.31797	3.53487
001-034_T0_COL_LP_5p_N1__GGACATTTCTTTAGTC-1	1.14031	9.30361
001-034_T0_COL_LP_5p_N1__CCGTGGATCCTAAGTG-1	1.77281	3.45443
001-034_T0_COL_LP_5p_N1__GACTACAGTCTGCCAG-1	0.691614	3.83078
001-034_T0_COL_LP_5p_N1__ACCAGTAGTTATCCGA-1	-0.121971	3.14015
001-034_T0_COL_LP_5p_N1__ACGCAGCTCAACACCA-1	1.19337	9.42851
001-034_T0_COL_LP_5p_N1__TAAGAGATCAGTGTTG-1	0.595448	4.34046
001-034_T0_COL_LP_5p_N1__ACCAGTAAGTGTCCAT-1	-1.47393	3.49722
001-034_T0_COL_LP_5p_N1__GGTGTTAAGAGCCTAG-1	1.54149	4.52652
001-034_T0_COL_LP_5p_N1__AGCCTAAAGCTCAACT-1	1.03986	7.28832
001-034_T0_COL_LP_5p_N1__GTGCTTCTCCAGTATG-1	-1.45495	1.37409
001-034_T0_COL_LP_5p_N1__GATCGTAAGGTGGGTT-1	0.453916	2.47257
001-034_T0_COL_LP_5p_N1__TAAGCGTAGGATCGCA-1	-0.869977	2.57483
001-034_T0_COL_LP_5p_N1__TAGTGGTCACAGATTC-1	1.09808	4.74644
001-034_T0_COL_LP_5p_N1__ACCTTTATCAACACCA-1	0.442057	2.84149
001-034_T0_COL_LP_5p_N1__TTCTACACATTGGGCC-1	0.701679	4.42827
001-034_T0_COL_LP_5p_N1__GACTACATCGGCGCTA-1	-0.0314231	2.96001
001-034_T0_COL_LP_5p_N1__TCAACGAGTATGAATG-1	0.79574	3.299
001-034_T0_COL_LP_5p_N1__TATCTCAAGGATTCGG-1	0.556463	3.6816
001-034_T0_COL_LP_5p_N1__CGGCTAGTCATCTGTT-1	-0.0190246	8.75401
001-034_T0_COL_LP_5p_N1__CTCATTACAGCTCGCA-1	-0.792959	4.50756
001-034_T0_COL_LP_5p_N1__GTCGTAATCTTGTTTG-1	1.38419	5.85328
001-034_T0_COL_LP_5p_N1__CCAGCGATCAGTTTGG-1	-1.23093	3.08974
001-034_T0_COL_LP_5p_N1__GTTCGGGTCATGCATG-1	-1.42666	1.38449
001-034_T0_COL_LP_5p_N1__CTGTTTAAGATGGGTC-1	0.216753	3.04025
001-034_T0_COL_LP_5p_N1__CCTTTCTAGTTGAGAT-1	0.0493817	2.53162
001-034_T0_COL_LP_5p_N1__TTATGCTAGTCAAGGC-1	-1.45164	1.48105
001-034_T0_COL_LP_5p_N1__GACGTGCTCGCTGATA-1	0.0976092	1.65914
001-034_T0_COL_LP_5p_N1__AAGCCGCGTACCGTAT-1	0.255987	1.7786
001-034_T0_COL_LP_5p_N1__CTGGTCTTCGTATCAG-1	0.182333	1.57349
001-034_T0_COL_LP_5p_N1__GTGTGCGTCTTTAGGG-1	-0.510014	2.60299
001-034_T0_COL_LP_5p_N1__GCTCCTAGTCCGCTGA-1	-0.426595	2.3214
001-034_T0_COL_LP_5p_N1__CTCGTACTCTTGACGA-1	0.693092	3.10887
001-034_T0_COL_LP_5p_N1__ATTACTCGTAGGCATG-1	-0.83173	2.01942
001-034_T0_COL_LP_5p_N1__GTGTTAGTCTTGCAAG-1	1.20983	9.80309
001-034_T0_COL_LP_5p_N1__TCGTACCAGAAACCGC-1	-0.511651	3.99821
001-034_T0_COL_LP_5p_N1__CGCTGGATCTTATCTG-1	-0.758843	2.49222
001-034_T0_COL_LP_5p_N1__TGGCTGGCAACTGCTA-1	1.41577	3.53
001-034_T0_COL_LP_5p_N1__TAGCCGGAGGCCCGTT-1	-0.691791	2.86236
001-034_T0_COL_LP_5p_N1__TAAACCGTCCGAAGAG-1	0.558252	3.83704
001-034_T0_COL_LP_5p_N1__AGCATACCAAGCGTAG-1	0.5539	2.08091
001-034_T0_COL_LP_5p_N1__CCTTTCTGTATAATGG-1	1.5757	4.7912
001-034_T0_COL_LP_5p_N1__CATGGCGTCCACGCAG-1	-0.931225	2.85697
001-034_T0_COL_LP_5p_N1__CGAGAAGAGACCTTTG-1	0.591545	3.93132
001-034_T0_COL_LP_5p_N1__TGAGCCGTCGCTGATA-1	0.368443	4.3756
001-034_T0_COL_LP_5p_N1__CTAGCCTGTCATGCCG-1	0.681204	4.77079
001-034_T0_COL_LP_5p_N1__TCAGCAAGTCTAGCGC-1	-0.686611	2.09584
001-034_T0_COL_LP_5p_N1__ACGCCAGGTACTTAGC-1	0.0586003	5.32691
001-034_T0_COL_LP_5p_N1__CACAGTAGTCAGATAA-1	0.595691	1.55713
001-034_T0_COL_LP_5p_N1__AATCCAGAGGACGAAA-1	0.0602332	9.92583
001-034_T0_COL_LP_5p_N1__TTGTAGGCAGTCGATT-1	-0.494163	3.12308
001-034_T0_COL_LP_5p_N1__CTCGGGACAGACACTT-1	-1.31779	2.83082
001-034_T0_COL_LP_5p_N1__ACACCCTGTTCGTGAT-1	-0.341505	4.105
001-034_T0_COL_LP_5p_N1__ATAAGAGTCCATGAGT-1	0.79581	3.45265
001-034_T0_COL_LP_5p_N1__TCAGCAACATACAGCT-1	0.882719	4.32402
001-034_T0_COL_LP_5p_N1__CATGCCTCAGGCTCAC-1	1.40709	3.70184
001-034_T0_COL_LP_5p_N1__CTTAGGAAGGCAGGTT-1	0.723602	3.13111
001-034_T0_COL_LP_5p_N1__CTTAACTAGGTGACCA-1	-0.0190318	2.45961
001-034_T0_COL_LP_5p_N1__CGTGTCTGTTTGTTTC-1	-1.18804	2.06301
001-034_T0_COL_LP_5p_N1__TACTCATTCATGCATG-1	-0.299111	1.65866
001-034_T0_COL_LP_5p_N1__CATGACAAGTCGATAA-1	0.499719	4.01944
001-034_T0_COL_LP_5p_N1__GCACTCTAGCATGGCA-1	0.301904	3.16936
001-034_T0_COL_LP_5p_N1__GAATGAAAGCAGGCTA-1	-0.918799	2.30552
001-034_T0_COL_LP_5p_N1__TAGGCATAGATCGGGT-1	-0.560213	3.75669
001-034_T0_COL_LP_5p_N1__CTCGGGATCACTTATC-1	-0.333125	1.80389
001-034_T0_COL_LP_5p_N1__AACTCAGTCATGTCTT-1	1.37395	4.80487
001-034_T0_COL_LP_5p_N1__TGATTTCGTTTGTTTC-1	0.517207	1.98512
001-034_T0_COL_LP_5p_N1__AGACGTTTCGCCATAA-1	-0.0889913	4.89681
001-034_T0_COL_LP_5p_N1__CAGCTGGAGATGTGGC-1	-0.168653	3.92751
001-034_T0_COL_LP_5p_N1__TCAGCTCGTGCAGACA-1	-0.398207	4.29873
001-034_T0_COL_LP_5p_N1__TAGACCAAGCAGATCG-1	0.435722	4.21337
001-034_T0_COL_LP_5p_N1__GTTAAGCCAAGTTAAG-1	-1.14865	2.52726
001-034_T0_COL_LP_5p_N1__TGATTTCTCAAAGTAG-1	-0.909499	1.32607
001-034_T0_COL_LP_5p_N1__GGTGCGTAGGGAACGG-1	0.344082	4.11249
001-034_T0_COL_LP_5p_N1__AAGTCTGGTGATGTGG-1	-0.462402	8.98751
001-034_T0_COL_LP_5p_N1__CATCAAGTCATGGTCA-1	0.479014	3.48622
001-034_T0_COL_LP_5p_N1__TCAGATGGTGCGGTAA-1	0.114976	10.0122
001-034_T0_COL_LP_5p_N1__GCTGCGAAGTCACGCC-1	-0.96081	2.41847
001-034_T0_COL_LP_5p_N1__ACGATACCAGTCAGCC-1	-0.236705	3.7354
001-034_T0_COL_LP_5p_N1__GTGGGTCGTCACCTAA-1	0.890972	3.40211
001-034_T0_COL_LP_5p_N1__TCAGGTAAGTGCCATT-1	-0.832688	3.78354
001-034_T0_COL_LP_5p_N1__ACGATACTCACTCTTA-1	-0.742095	2.17186
001-034_T0_COL_LP_5p_N1__GAATAAGTCATCGATG-1	-0.154718	10.4577
001-034_T0_COL_LP_5p_N1__TGGCGCACAGGGTACA-1	0.558843	4.55729
001-034_T0_COL_LP_5p_N1__TGGGAAGGTGGTAACG-1	0.961334	5.86397
001-034_T0_COL_LP_5p_N1__CCTTCGAAGAGTACCG-1	0.172573	2.57465
001-034_T0_COL_LP_5p_N1__GTGAAGGCAAGGTTCT-1	-0.214451	1.68107
001-034_T0_COL_LP_5p_N1__GACAGAGCATTTGCTT-1	-0.903955	2.07808
001-034_T0_COL_LP_5p_N1__CATGACAAGACTTTCG-1	-0.374656	2.69173
001-034_T0_COL_LP_5p_N1__TGCTACCAGGCTACGA-1	1.69943	5.69308
001-034_T0_COL_LP_5p_N1__CCGGTAGCACCACCAG-1	-0.0787238	3.39482
001-034_T0_COL_LP_5p_N1__AGAGCGATCATAACCG-1	0.398833	4.53688
001-034_T0_COL_LP_5p_N1__TCAACGACACTTCTGC-1	-0.493957	2.06229
001-034_T0_COL_LP_5p_N1__CAACTAGAGCGATAGC-1	0.217775	3.24076
001-034_T0_COL_LP_5p_N1__ACTTTCACAGCCAGAA-1	-0.504265	4.46986
001-034_T0_COL_LP_5p_N1__GCACATACAATGTAAG-1	-0.319772	2.56641
001-034_T0_COL_LP_5p_N1__GCTTCCATCCTCCTAG-1	1.4708	4.00148
001-034_T0_COL_LP_5p_N1__TGCTGCTAGACAAGCC-1	0.557428	2.94369
001-034_T0_COL_LP_5p_N1__GGGACCTGTTTCCACC-1	0.810722	9.24344
001-034_T0_COL_LP_5p_N1__CGCTATCCATGGGACA-1	-0.631996	1.89475
001-034_T0_COL_LP_5p_N1__TGCCCTATCACTGGGC-1	1.01159	9.02148
001-034_T0_COL_LP_5p_N1__TCGCGTTGTATATCCG-1	1.05274	10.5709
001-034_T0_COL_LP_5p_N1__ACTGAGTGTTCTGTTT-1	0.259014	2.14549
001-034_T0_COL_LP_5p_N1__CCTATTATCACGATGT-1	0.456011	3.70012
001-034_T0_COL_LP_5p_N1__GACCAATTCGCAGGCT-1	0.890682	1.83252
001-034_T0_COL_LP_5p_N1__CAGGTGCGTAGCGCTC-1	1.00661	8.51834
001-034_T0_COL_LP_5p_N1__AAGGAGCTCGGCTTGG-1	-1.60396	2.29444
001-034_T0_COL_LP_5p_N1__GACGTTATCAGGCCCA-1	1.34798	10.3942
001-034_T0_COL_LP_5p_N1__TCTTCGGTCGGTGTCG-1	-0.631973	3.78324
001-034_T0_COL_LP_5p_N1__AACCGCGGTCCTAGCG-1	0.744628	9.09319
001-034_T0_COL_LP_5p_N1__GAACATCGTAGAAAGG-1	1.50013	9.48393
001-034_T0_COL_LP_5p_N1__CGTTGGGTCTCAAGTG-1	0.829075	3.79441
001-034_T0_COL_LP_5p_N1__TTTGGTTGTGTCAATC-1	0.757247	5.02202
001-034_T0_COL_LP_5p_N1__GACGCGTCACGAAACG-1	-0.232416	3.91347
001-034_T0_COL_LP_5p_N1__TGAGGGAGTGGTCCGT-1	0.248198	4.57655
001-034_T0_COL_LP_5p_N1__TACGGTAGTGCACCAC-1	0.75457	7.9668
001-034_T0_COL_LP_5p_N1__TGGGCGTCACCAGGTC-1	0.33772	10.8529
001-034_T0_COL_LP_5p_N1__GTTAAGCGTTTAAGCC-1	-0.41147	1.91274
001-034_T0_COL_LP_5p_N1__GTCCTCACAGCCTATA-1	-0.157482	2.07097
001-034_T0_COL_LP_5p_N1__ACTGTCCTCCAGTAGT-1	0.323906	9.16626
001-034_T0_COL_LP_5p_N1__ACAGCTACAGGTCGTC-1	-1.3246	2.18472
001-034_T0_COL_LP_5p_N1__TCAGGTAAGCAGATCG-1	0.686664	10.0113
001-034_T0_COL_LP_5p_N1__ACTTTCACATTTGCCC-1	-0.452178	3.80758
001-034_T0_COL_LP_5p_N1__GATTCAGTCATCGGAT-1	0.704777	1.92131
001-034_T0_COL_LP_5p_N1__TGAGAGGTCTTAGCCC-1	0.313151	3.33101
001-034_T0_COL_LP_5p_N1__GAGTCCGCAATGAATG-1	-1.64162	3.70111
001-034_T0_COL_LP_5p_N1__ATAAGAGCAAGTTCTG-1	-1.39226	3.13415
001-034_T0_COL_LP_5p_N1__TGCCCTAAGCCGCCTA-1	-0.920938	2.23825
001-034_T0_COL_LP_5p_N1__TCTTTCCGTGCACGAA-1	-0.129465	1.55297
001-034_T0_COL_LP_5p_N1__CCATGTCGTCTCTTTA-1	-0.448037	9.63804
001-034_T0_COL_LP_5p_N1__TTGGAACAGCAATCTC-1	-0.977166	1.70517
001-034_T0_COL_LP_5p_N1__TCACAAGCAAGACGTG-1	-0.699447	1.53557
001-034_T0_COL_LP_5p_N1__GTGCAGCGTTATCGGT-1	-0.256668	1.59154
001-034_T0_COL_LP_5p_N1__GATGAAACAGCTGCAC-1	0.322933	2.13797
001-034_T0_COL_LP_5p_N1__CACAGTAGTAATCACC-1	-0.80091	2.42722
001-034_T0_COL_LP_5p_N1__TATCAGGCAAGCGAGT-1	-1.32917	2.30834
001-034_T0_COL_LP_5p_N1__TGGGCGTTCCTTTACA-1	-0.733147	11.5488
001-034_T0_COL_LP_5p_N1__GTCTTCGTCAGCATGT-1	0.319226	11.2182
001-034_T0_COL_LP_5p_N1__CCGGGATAGTGCCAGA-1	-1.02332	10.7558
001-034_T0_COL_LP_5p_N1__TAGTGGTCAAGCTGAG-1	0.927373	3.05441
001-034_T0_COL_LP_5p_N1__AGACGTTCATCCAACA-1	-0.598495	2.98337
001-034_T0_COL_LP_5p_N1__TTATGCTAGACTTGAA-1	0.435585	10.823
001-034_T0_COL_LP_5p_N1__CGATGTAGTCTTGTCC-1	-1.02204	2.28832
001-034_T0_COL_LP_5p_N1__GCATGATAGCGGATCA-1	0.435967	1.99207
001-034_T0_COL_LP_5p_N1__AGAGCGAAGTTTGCGT-1	-1.69595	3.42055
001-034_T0_COL_LP_5p_N1__GGCAATTGTTAAGGGC-1	1.8181	2.86709
001-034_T0_COL_LP_5p_N1__CATATTCGTCTTGCGG-1	0.465906	1.99403
001-034_T0_COL_LP_5p_N1__AGACGTTAGGAGCGTT-1	-0.866032	2.16127
001-034_T0_COL_LP_5p_N1__AAGGAGCCATGGTCTA-1	1.11322	8.84478
001-034_T0_COL_LP_5p_N1__CAAGATCGTCTAGCGC-1	-0.368088	1.94209
001-034_T0_COL_LP_5p_N1__GGGTTGCGTGATGTCT-1	-0.875251	1.68453
001-034_T0_COL_LP_5p_N1__CAAGAAACAAGTCTAC-1	-2.45345	3.91585
001-034_T0_COL_LP_5p_N1__CGTGTAAAGAGAACAG-1	-0.157031	1.93809
001-034_T0_COL_LP_5p_N1__CCGTTCATCCAAGTAC-1	0.79841	2.76893
001-034_T0_COL_LP_5p_N1__CGGCTAGGTTCGGGCT-1	0.560845	2.61876
001-034_T0_COL_LP_5p_N1__TGCCCATCAGTTTACG-1	0.464581	4.245
001-034_T0_COL_LP_5p_N1__GTACGTAAGGGTGTGT-1	-0.353214	8.94768
001-034_T0_COL_LP_5p_N1__CACAGGCGTTGGTGGA-1	0.488266	1.64907
001-034_T0_COL_LP_5p_N1__TTCTCCTTCTTACCGC-1	0.618704	10.0446
001-034_T0_COL_LP_5p_N1__GTACTCCCACAACTGT-1	-0.559068	5.42285
001-034_T0_COL_LP_5p_N1__TGCCCTAAGTCACGCC-1	0.233946	5.49392
001-034_T0_COL_LP_5p_N1__GTTCGGGAGCGCTCCA-1	-1.2415	2.07488
001-034_T0_COL_LP_5p_N1__TGGCCAGTCTTCTGGC-1	-0.958767	3.45322
001-034_T0_COL_LP_5p_N1__GTTTCTATCGGATGGA-1	-1.92514	7.93652
001-034_T0_COL_LP_5p_N1__TCATTACTCGGCTACG-1	0.0303064	2.68366
001-034_T0_COL_LP_5p_N1__CCTTACGGTCACTTCC-1	-2.59075	9.84135
001-034_T0_COL_LP_5p_N1__CAGGTGCCAGCTGGCT-1	1.83713	5.12252
001-034_T0_COL_LP_5p_N1__TCTCATAGTAGTGAAT-1	-1.80557	5.19506
001-034_T0_COL_LP_5p_N1__ACAGCCGTCTGACCTC-1	1.65753	4.44016
001-034_T0_COL_LP_5p_N1__CTACGTCGTTGAGGTG-1	0.577694	9.35298
001-034_T0_COL_LP_5p_N1__GTACGTACAGCCAATT-1	-0.195152	5.6354
001-034_T0_COL_LP_5p_N1__TTTGCGCCATTCGACA-1	-0.133569	4.10456
001-034_T0_COL_LP_5p_N1__TCGGTAATCTCGATGA-1	-3.31457	9.34266
001-034_T0_COL_LP_5p_N1__TGACAACGTAGAAGGA-1	-1.60077	11.2348
001-034_T0_COL_LP_5p_N1__CATGCCTAGAGAGCTC-1	0.301904	2.93465
001-034_T0_COL_LP_5p_N1__GTCCTCAAGTAGTGCG-1	1.16383	2.98989
001-034_T0_COL_LP_5p_N1__AACCGCGTCTCCTATA-1	-0.894189	1.41843
001-034_T0_COL_LP_5p_N1__GTTCGGGAGATGGCGT-1	-1.11717	4.08833
001-034_T0_COL_LP_5p_N1__AGCATACGTTACGCGC-1	-3.1534	5.44237
001-034_T0_COL_LP_5p_N1__GATCTAGAGCAACGGT-1	-3.24569	5.63195
001-043_T0_COL_LP_5p_N1__ACGGCCAGTCTAGGTT-1	8.66385	5.40836
001-043_T0_COL_LP_5p_N1__ACTGATGTCGAACTGT-1	8.02832	6.86351
001-043_T0_COL_LP_5p_N1__AGCTCTCAGAAACGCC-1	8.18895	6.11574
001-043_T0_COL_LP_5p_N1__AAAGCAAAGATAGGAG-1	8.21153	6.05814
001-043_T0_COL_LP_5p_N1__GGCGACTGTCCGAACC-1	8.06666	5.97086
001-043_T0_COL_LP_5p_N1__GGACAGAGTTAAGATG-1	8.12908	6.71312
001-043_T0_COL_LP_5p_N1__GAAACTCAGCATCATC-1	7.9272	6.84918
001-043_T0_COL_LP_5p_N1__CTAGAGTGTGTGGCTC-1	8.81957	5.40272
001-043_T0_COL_LP_5p_N1__CCAATCCTCTATCCCG-1	8.39252	6.09599
001-043_T0_COL_LP_5p_N1__CCCTCCTCAGCCAATT-1	8.66406	6.22122
001-043_T0_COL_LP_5p_N1__CAACCAAAGTCACGCC-1	8.82695	5.74053
001-043_T0_COL_LP_5p_N1__TCTATTGGTGAGGCTA-1	8.31486	6.13265
001-043_T0_COL_LP_5p_N1__CTGTGCTTCCCAAGAT-1	7.71729	6.17301
001-043_T0_COL_LP_5p_N1__TCGCGTTAGATGTGTA-1	8.19133	6.14789
001-043_T0_COL_LP_5p_N1__AGGGTGAGTATATGAG-1	9.56873	6.57056
001-043_T0_COL_LP_5p_N1__CTCACACTCCGGGTGT-1	8.74427	6.30103
001-043_T0_COL_LP_5p_N1__CAGCATAGTCTCAACA-1	8.41255	6.04047
001-043_T0_COL_LP_5p_N1__GTAGTCAAGGATCGCA-1	8.28568	6.12002
001-043_T0_COL_LP_5p_N1__ACGGGTCGTAGAGTGC-1	8.4925	5.50783
001-043_T0_COL_LP_5p_N1__GCAAACTCAGGAATCG-1	8.45874	6.12467
001-043_T0_COL_LP_5p_N1__CGCGGTATCCTGCCAT-1	8.26193	6.13575
001-043_T0_COL_LP_5p_N1__TCTTCGGTCAAGAAGT-1	8.50281	5.98118
001-043_T0_COL_LP_5p_N1__CCAGCGAGTTTGTTGG-1	9.24553	5.19938
001-043_T0_COL_LP_5p_N1__TCGGGACTCAACACAC-1	9.99712	6.211
001-043_T0_COL_LP_5p_N1__ACACCCTAGCTCCCAG-1	8.03722	6.15844
001-043_T0_COL_LP_5p_N1__TACTCATAGGCCCTTG-1	8.25491	5.4924
001-043_T0_COL_LP_5p_N1__GACCTGGCAGATGAGC-1	8.63879	6.34957
001-043_T0_COL_LP_5p_N1__CTCACACAGGCGCTCT-1	8.60538	5.47655
001-043_T0_COL_LP_5p_N1__CGGGTCAGTCCTCTTG-1	8.30193	6.20329
001-043_T0_COL_LP_5p_N1__TGCCAAAAGGCTAGAC-1	8.73551	6.34258
001-043_T0_COL_LP_5p_N1__TGGACGCTCGTGACAT-1	8.3258	5.86843
001-043_T0_COL_LP_5p_N1__ACGCCAGGTGGCTCCA-1	8.27504	6.15857
001-043_T0_COL_LP_5p_N1__GAACATCTCAACGCTA-1	8.87602	6.24959
001-043_T0_COL_LP_5p_N1__CACCACTGTACCGGCT-1	8.37039	5.80074
001-043_T0_COL_LP_5p_N1__ACGGGCTCACTGTGTA-1	8.31922	5.18233
001-043_T0_COL_LP_5p_N1__TCAATCTGTTTGTTTC-1	7.56977	6.21599
001-043_T0_COL_LP_5p_N1__AGAGCGAAGGCAAAGA-1	8.58474	5.51132
001-043_T0_COL_LP_5p_N1__GGGACCTTCGAATGCT-1	7.21614	5.60227
001-043_T0_COL_LP_5p_N1__CCACCTACATATGCTG-1	6.26541	5.9248
001-043_T0_COL_LP_5p_N1__GGGTTGCTCGCAGGCT-1	8.03966	7.17721
001-043_T0_COL_LP_5p_N1__TCAGCTCAGAGTTGGC-1	7.98501	7.1049
001-043_T0_COL_LP_5p_N1__CAACCTCGTATGCTTG-1	8.13603	7.04714
001-043_T0_COL_LP_5p_N1__CATGCCTAGCGACGTA-1	7.94964	6.99695
001-043_T0_COL_LP_5p_N1__TAAACCGTCCGCAAGC-1	10.1878	5.05193
001-043_T0_COL_LP_5p_N1__CAGCAGCAGATGCGAC-1	8.89855	6.51127
001-043_T0_COL_LP_5p_N1__TCTCTAAGTCATCCCT-1	8.35747	6.6406
001-043_T0_COL_LP_5p_N1__CGAATGTTCAGTGTTG-1	8.12738	6.9632
001-043_T0_COL_LP_5p_N1__TCAGGATCATGCCACG-1	8.05872	6.96275
001-043_T0_COL_LP_5p_N1__TTTCCTCAGGAGTAGA-1	7.99577	7.13737
001-043_T0_COL_LP_5p_N1__CTGCGGACAGTAGAGC-1	8.30038	6.14339
001-043_T0_COL_LP_5p_N1__ACGGCCATCAGATAAG-1	8.37437	5.32867
001-043_T0_COL_LP_5p_N1__CTACCCATCCCTCTTT-1	8.7646	5.33599
001-043_T0_COL_LP_5p_N1__TGCACCTTCAGTTTGG-1	8.85059	6.45196
001-043_T0_COL_LP_5p_N1__GCGCGATCAGGGTACA-1	8.78318	6.20868
001-043_T0_COL_LP_5p_N1__ATCATGGAGCTTATCG-1	9.15133	5.78361
001-043_T0_COL_LP_5p_N1__GCGACCACATGTAGTC-1	10.1304	5.06285
001-043_T0_COL_LP_5p_N1__CAGAATCGTCTCATCC-1	8.74469	5.34659
001-043_T0_COL_LP_5p_N1__GTCAAGTAGCTATGCT-1	8.00904	7.15947
001-043_T0_COL_LP_5p_N1__ATCTACTTCACGCATA-1	9.05683	6.22199
001-043_T0_COL_LP_5p_N1__TGGGCGTTCAGTGTTG-1	8.68782	6.4405
001-043_T0_COL_LP_5p_N1__GAAACTCCAGACAAAT-1	8.8764	5.69515
001-043_T0_COL_LP_5p_N1__TCAACGATCGCCATAA-1	10.0704	5.04731
001-043_T0_COL_LP_5p_N1__TCGAGGCCACACCGAC-1	8.29251	5.83333
001-043_T0_COL_LP_5p_N1__GATGCTAGTCTCTTTA-1	8.99358	6.3457
001-043_T0_COL_LP_5p_N1__AGACGTTGTAGCTCCG-1	9.61306	4.83319
001-043_T0_COL_LP_5p_N1__AGCCTAAAGCCAACAG-1	8.67614	5.10709
001-043_T0_COL_LP_5p_N1__ACGAGCCGTTGACGTT-1	8.281	6.60738
001-043_T0_COL_LP_5p_N1__AGAGCTTTCACCGGGT-1	7.9751	5.98266
001-043_T0_COL_LP_5p_N1__CAGCATAGTCATATGC-1	9.14088	4.79231
001-043_T0_COL_LP_5p_N1__TGCCAAATCGGAAATA-1	8.83268	6.26382
001-043_T0_COL_LP_5p_N1__GACAGAGCAGGTGCCT-1	8.63429	5.92834
001-043_T0_COL_LP_5p_N1__ATCATCTAGGACATTA-1	8.72272	6.44206
001-043_T0_COL_LP_5p_N1__AGTAGTCTCGTCCGTT-1	9.03515	4.96944
001-043_T0_COL_LP_5p_N1__TACTCGCTCAAACAAG-1	8.07628	6.37027
001-043_T0_COL_LP_5p_N1__CATGACAGTTGAACTC-1	8.07311	6.59547
001-043_T0_COL_LP_5p_N1__ATTACTCTCATTATCC-1	8.55641	6.37035
001-043_T0_COL_LP_5p_N1__CACAAACTCTACTATC-1	9.36476	4.72379
001-043_T0_COL_LP_5p_N1__CGCTGGACACCAGATT-1	9.02476	5.98565
001-043_T0_COL_LP_5p_N1__ACTGAGTCACGGATAG-1	9.96764	4.91203
001-043_T0_COL_LP_5p_N1__AGTAGTCCAGCTGTGC-1	9.08032	6.40748
001-043_T0_COL_LP_5p_N1__CATCAGACAATGAATG-1	6.64205	6.03821
001-043_T0_COL_LP_5p_N1__CAAGTTGCACCGGAAA-1	8.87168	5.74396
001-043_T0_COL_LP_5p_N1__AGCCTAAAGGACGAAA-1	10.2255	4.9731
001-043_T0_COL_LP_5p_N1__TGACTAGAGGTGATAT-1	10.4818	5.06965
001-043_T0_COL_LP_5p_N1__TCAATCTTCCTGCCAT-1	8.3449	6.05443
001-043_T0_COL_LP_5p_N1__GCGACCAAGACCGGAT-1	8.63665	6.26984
001-043_T0_COL_LP_5p_N1__TTTCCTCGTGTTAAGA-1	8.84097	6.6087
001-043_T0_COL_LP_5p_N1__ACGGCCAGTGTGACGA-1	7.97131	5.46917
001-043_T0_COL_LP_5p_N1__AAATGCCAGACAGGCT-1	10.3559	5.03211
001-043_T0_COL_LP_5p_N1__AGATTGCCAGCTGCTG-1	9.98545	5.8872
001-043_T0_COL_LP_5p_N1__GTGAAGGGTTGGGACA-1	6.54309	5.8695
001-043_T0_COL_LP_5p_N1__AGTGGGAGTAGATTAG-1	8.95299	5.84772
001-043_T0_COL_LP_5p_N1__TTTGCGCTCAACGCTA-1	8.99716	6.3292
001-043_T0_COL_LP_5p_N1__CCCAATCGTATGGTTC-1	9.10686	5.87317
001-043_T0_COL_LP_5p_N1__CGTCACTAGAGGTTAT-1	9.55007	6.48776
001-043_T0_COL_LP_5p_N1__TCAATCTAGTGTGAAT-1	9.12669	6.39128
001-043_T0_COL_LP_5p_N1__GAAACTCTCGCCAAAT-1	8.03692	4.95329
001-043_T0_COL_LP_5p_N1__TAAGAGACAGGAATCG-1	10.2629	5.13191
001-043_T0_COL_LP_5p_N1__GGACGTCTCCGCGGTA-1	9.01939	5.63948
001-043_T0_COL_LP_5p_N1__CAGCATAGTCAGATAA-1	6.90876	6.03742
001-043_T0_COL_LP_5p_N1__ACGAGGAGTTCCACTC-1	9.03791	6.3381
001-043_T0_COL_LP_5p_N1__ACATGGTAGTGAACAT-1	9.52608	6.43637
001-043_T0_COL_LP_5p_N1__AGGTCATCAATCCGAT-1	9.13743	5.84467
001-043_T0_COL_LP_5p_N1__CCGTTCACATTCTCAT-1	10.6196	6.03578
001-043_T0_COL_LP_5p_N1__CATCAAGGTAGCGTAG-1	8.37213	5.68485
001-043_T0_COL_LP_5p_N1__GCAGTTAGTGCATCTA-1	8.19951	5.18582
001-043_T0_COL_LP_5p_N1__AGAGCTTTCCAGAAGG-1	10.5367	5.25514
001-043_T0_COL_LP_5p_N1__GTGTGCGAGGAGTTGC-1	10.735	5.95596
001-043_T0_COL_LP_5p_N1__AAATGCCCACATGACT-1	10.115	6.20398
001-043_T0_COL_LP_5p_N1__TTGGAACCAGCGTAAG-1	8.59372	5.80014
001-043_T0_COL_LP_5p_N1__TTCTCCTGTGCATCTA-1	8.49537	5.761
001-043_T0_COL_LP_5p_N1__CAGCATAAGACCCACC-1	10.7916	5.87634
001-043_T0_COL_LP_5p_N1__GATCGCGCACAGGTTT-1	10.2593	5.0625
001-043_T0_COL_LP_5p_N1__GTGCTTCGTAGCACGA-1	8.84394	6.29474
001-043_T0_COL_LP_5p_N1__ACCGTAATCCGCATCT-1	9.35013	6.2247
001-043_T0_COL_LP_5p_N1__CTTAGGAAGTATGACA-1	10.0833	5.22571
001-043_T0_COL_LP_5p_N1__TAGACCAAGGGTGTTG-1	7.90608	5.15056
001-043_T0_COL_LP_5p_N1__CACACCTAGAGTCTGG-1	10.5072	5.1538
001-043_T0_COL_LP_5p_N1__ACGATGTTCGGCGCAT-1	8.71869	4.67125
001-043_T0_COL_LP_5p_N1__ACGGGTCTCAAGATCC-1	9.39751	4.90554
001-043_T0_COL_LP_5p_N1__CATGACAGTAAAGTCA-1	9.15581	5.83833
001-043_T0_COL_LP_5p_N1__CCTTTCTTCGGCGGTT-1	7.22907	5.60132
001-043_T0_COL_LP_5p_N1__AAAGATGGTACAAGTA-1	10.0597	6.21532
001-043_T0_COL_LP_5p_N1__CTCGTCACACGGTAAG-1	10.0201	6.10876
001-043_T0_COL_LP_5p_N1__CGTTCTGTCTACCAGA-1	10.0407	6.08255
001-043_T0_COL_LP_5p_N1__GCGACCAAGCACACAG-1	9.43953	6.20362
001-043_T0_COL_LP_5p_N1__AAAGCAAAGAGGGATA-1	2.08152	6.00929
001-043_T0_COL_LP_5p_N1__GCAGCCAAGGACAGAA-1	8.54461	5.13891
001-043_T0_COL_LP_5p_N1__GCACTCTAGGGCTTCC-1	9.17915	6.30274
001-043_T0_COL_LP_5p_N1__TAGACCATCCTCAACC-1	2.21442	5.91176
001-043_T0_COL_LP_5p_N1__GGAGCAAGTCAACATC-1	6.88593	6.17257
001-043_T0_COL_LP_5p_N1__TCGGTAACAGCTCCGA-1	7.97558	6.15108
001-043_T0_COL_LP_5p_N1__CGATCGGCACCAGGCT-1	9.07744	5.66612
001-043_T0_COL_LP_5p_N1__GACCTGGGTAACGACG-1	10.8484	5.99825
001-043_T0_COL_LP_5p_N1__TACGGTAAGTGTACTC-1	8.01125	7.18062
001-043_T0_COL_LP_5p_N1__GACACGCTCGTAGGAG-1	10.0965	6.31192
001-043_T0_COL_LP_5p_N1__TGCTACCGTCTAGCGC-1	7.68125	5.4544
001-043_T0_COL_LP_5p_N1__TGTGTTTGTACAGTTC-1	9.72283	4.76208
001-043_T0_COL_LP_5p_N1__AGAGCGACAATTGCTG-1	8.86141	6.29736
001-043_T0_COL_LP_5p_N1__TCTCATACAGAGCCAA-1	10.7503	5.1597
001-043_T0_COL_LP_5p_N1__TATCTCATCGCGTAGC-1	8.85049	6.09924
001-043_T0_COL_LP_5p_N1__CGTCTACAGGAGTTGC-1	9.55543	4.65279
001-043_T0_COL_LP_5p_N1__GTACGTATCAGGTAAA-1	8.51094	5.71396
001-043_T0_COL_LP_5p_N1__TGCGGGTTCTCTGAGA-1	9.50593	6.40763
001-043_T0_COL_LP_5p_N1__GTGCAGCAGCTGAAAT-1	9.2388	4.48272
001-043_T0_COL_LP_5p_N1__GACTACAGTCGCGTGT-1	8.99497	6.10326
001-043_T0_COL_LP_5p_N1__GATCGTAGTAGCTGCC-1	8.42221	4.9572
001-043_T0_COL_LP_5p_N1__CATATGGTCCTAGTGA-1	8.74566	4.81301
001-043_T0_COL_LP_5p_N1__AGCATACGTCTTCAAG-1	10.7615	5.82511
001-043_T0_COL_LP_5p_N1__CTGCGGATCGTGGTCG-1	9.93814	5.24451
001-043_T0_COL_LP_5p_N1__CTGCCTAAGAAAGTGG-1	8.45571	5.69878
001-043_T0_COL_LP_5p_N1__CTAAGACAGCTAAGAT-1	9.73098	3.77424
001-043_T0_COL_LP_5p_N1__CATATGGCAAGTTAAG-1	8.72869	5.81807
001-043_T0_COL_LP_5p_N1__CGATCGGGTCCGACGT-1	8.79532	4.43659
001-043_T0_COL_LP_5p_N1__CGTCAGGAGACACGAC-1	8.3524	4.9634
001-043_T0_COL_LP_5p_N1__GGAAAGCCAGCTGGCT-1	8.85928	5.66058
001-043_T0_COL_LP_5p_N1__GATGAGGGTAATCGTC-1	7.14464	1.4089
001-043_T0_COL_LP_5p_N1__AACTGGTGTTCTCATT-1	10.1318	6.28146
001-043_T0_COL_LP_5p_N1__TCATTTGAGACTTTCG-1	2.72219	5.97885
001-043_T0_COL_LP_5p_N1__CACCTTGTCGAATGGG-1	6.8933	2.28883
001-043_T0_COL_LP_5p_N1__GTGTGCGAGTTGCAGG-1	9.45715	6.29832
001-043_T0_COL_LP_5p_N1__AAGACCTGTTAGATGA-1	3.02588	2.86867
001-043_T0_COL_LP_5p_N1__GCACTCTCACGGTAAG-1	9.54386	4.56833
001-043_T0_COL_LP_5p_N1__GAGGTGAAGTCGCCGT-1	8.92658	6.17086
001-043_T0_COL_LP_5p_N1__CGTCAGGTCTCGAGTA-1	9.1388	5.91424
001-043_T0_COL_LP_5p_N1__GCTCCTAGTACAGACG-1	7.02746	1.69968
001-043_T0_COL_LP_5p_N1__CTTACCGCACTCGACG-1	7.19652	1.87615
001-043_T0_COL_LP_5p_N1__TCGCGTTTCGCTAGCG-1	10.613	5.15491
001-043_T0_COL_LP_5p_N1__TATCAGGAGAAACCTA-1	8.84338	5.94533
001-043_T0_COL_LP_5p_N1__GGGTTGCAGCGATGAC-1	10.6047	5.18145
001-043_T0_COL_LP_5p_N1__GGGTCTGAGCGCCTCA-1	10.4829	5.19499
001-043_T0_COL_LP_5p_N1__TCTTTCCAGTGTCTCA-1	8.38847	5.02912
001-043_T0_COL_LP_5p_N1__GGCCGATAGAAGGCCT-1	9.08513	4.4641
001-043_T0_COL_LP_5p_N1__TGCACCTAGTCGAGTG-1	8.16363	5.02818
001-043_T0_COL_LP_5p_N1__TTTGTCAAGTTAGGTA-1	7.00901	1.37227
001-043_T0_COL_LP_5p_N1__GGCGACTAGCTTATCG-1	3.40914	6.91252
001-043_T0_COL_LP_5p_N1__AGGCCGTAGAACTCGG-1	9.33699	6.47269
001-043_T0_COL_LP_5p_N1__CCTTCCCGTCCGTCAG-1	10.1593	5.2777
001-043_T0_COL_LP_5p_N1__TCAACGATCAACCAAC-1	10.764	5.9372
001-043_T0_COL_LP_5p_N1__TACGGTAAGGATGTAT-1	10.6289	6.12818
001-043_T0_COL_LP_5p_N1__ACTGATGCATCAGTCA-1	9.89453	6.38922
001-043_T0_COL_LP_5p_N1__CGTGAGCAGATAGCAT-1	10.6945	5.98794
001-043_T0_COL_LP_5p_N1__CGAACATCACCTTGTC-1	8.50839	3.87165
001-043_T0_COL_LP_5p_N1__GCCTCTATCTGATACG-1	6.97822	2.27931
001-043_T0_COL_LP_5p_N1__CTGCTGTCACTTCGAA-1	10.2154	6.43021
001-043_T0_COL_LP_5p_N1__TGCCCTACACTCAGGC-1	8.69951	4.69876
001-043_T0_COL_LP_5p_N1__CTCTGGTTCGAGGTAG-1	10.1822	6.45902
001-043_T0_COL_LP_5p_N1__GCATGCGTCCGGCACA-1	9.57477	6.26265
001-043_T0_COL_LP_5p_N1__CATATTCGTATTACCG-1	7.40145	6.04612
001-043_T0_COL_LP_5p_N1__GGCGTGTAGAGCTATA-1	8.54045	5.33391
001-043_T0_COL_LP_5p_N1__CCTAGCTTCCGAGCCA-1	9.02461	4.65831
001-043_T0_COL_LP_5p_N1__TTCGGTCTCACCTTAT-1	8.99991	6.29055
001-043_T0_COL_LP_5p_N1__GCATGCGTCACAGTAC-1	10.5625	5.2004
001-043_T0_COL_LP_5p_N1__TAAGCGTGTGTGGCTC-1	9.44507	4.70397
001-043_T0_COL_LP_5p_N1__TCGAGGCTCTGCAAGT-1	9.53151	4.47509
001-043_T0_COL_LP_5p_N1__GGAACTTCATGCAATC-1	6.7506	1.25839
001-043_T0_COL_LP_5p_N1__GACCTGGCAGCGATCC-1	10.7329	5.18506
001-043_T0_COL_LP_5p_N1__GTGTGCGTCTTCCTTC-1	9.25393	6.35554
001-043_T0_COL_LP_5p_N1__TCGTACCGTCAGATAA-1	6.27444	5.99464
001-043_T0_COL_LP_5p_N1__CGAGCCATCCTCATTA-1	9.65203	6.2184
001-043_T0_COL_LP_5p_N1__AAAGATGGTCAGAAGC-1	10.7961	5.4107
001-043_T0_COL_LP_5p_N1__ACATACGTCTATCCTA-1	8.65992	5.80486
001-043_T0_COL_LP_5p_N1__TTTACTGCACCATGTA-1	7.31099	1.44651
001-043_T0_COL_LP_5p_N1__GAGGTGAGTGTGAAAT-1	8.55747	5.86257
001-043_T0_COL_LP_5p_N1__AAACGGGAGTCCTCCT-1	8.92218	5.98518
001-043_T0_COL_LP_5p_N1__AACTCAGGTCCGTTAA-1	8.60032	4.26804
001-043_T0_COL_LP_5p_N1__CGTGTCTTCCTTTCTC-1	10.3905	5.6068
001-043_T0_COL_LP_5p_N1__TGCCCATCAGTCTTCC-1	9.0183	5.73872
001-043_T0_COL_LP_5p_N1__CACTCCACAGATCTGT-1	9.22418	6.05795
001-043_T0_COL_LP_5p_N1__ACGCAGCCAGGAATCG-1	8.78503	5.20851
001-043_T0_COL_LP_5p_N1__AGCCTAATCTAAGCCA-1	10.3971	5.20573
001-043_T0_COL_LP_5p_N1__GTCTTCGTCTGGCGTG-1	8.78646	5.24607
001-043_T0_COL_LP_5p_N1__GTATCTTTCACTCTTA-1	8.73185	4.58501
001-043_T0_COL_LP_5p_N1__ACGCAGCTCTGCGACG-1	8.85849	5.77428
001-043_T0_COL_LP_5p_N1__TCAACGAGTTGGGACA-1	7.61154	1.60722
001-043_T0_COL_LP_5p_N1__TTGCCGTGTTTAGGAA-1	2.05792	6.11494
001-043_T0_COL_LP_5p_N1__GTAGGCCGTAGGACAC-1	7.8978	6.92172
001-043_T0_COL_LP_5p_N1__GATTCAGCAGCTGCTG-1	8.85458	5.92563
001-043_T0_COL_LP_5p_N1__GGTGCGTTCTGTCTAT-1	9.15108	6.29271
001-043_T0_COL_LP_5p_N1__TTAGTTCCAATAGCGG-1	10.0971	4.3139
001-043_T0_COL_LP_5p_N1__ACTGATGTCCTTCAAT-1	9.23006	4.40905
001-043_T0_COL_LP_5p_N1__GCATACACATCGATTG-1	10.4462	6.10943
001-043_T0_COL_LP_5p_N1__GCGGGTTAGTGTACCT-1	2.0392	5.83421
001-043_T0_COL_LP_5p_N1__TGTATTCAGCCGGTAA-1	8.7555	5.26848
001-043_T0_COL_LP_5p_N1__CCACTACGTGGAAAGA-1	8.89461	5.40061
001-043_T0_COL_LP_5p_N1__TGGCTGGGTATGGTTC-1	10.3438	5.08027
001-043_T0_COL_LP_5p_N1__AGACGTTGTCCGTCAG-1	6.73629	1.51715
001-043_T0_COL_LP_5p_N1__ACGGCCACATGTAAGA-1	10.0414	4.42937
001-043_T0_COL_LP_5p_N1__TGCGGGTGTACTCAAC-1	8.7559	5.10949
001-043_T0_COL_LP_5p_N1__TTAGGACAGCTATGCT-1	8.82023	5.38567
001-043_T0_COL_LP_5p_N1__AAGTCTGCATGAACCT-1	9.15728	6.2122
001-043_T0_COL_LP_5p_N1__CACACAACACTTAACG-1	8.64882	4.21524
001-043_T0_COL_LP_5p_N1__GGAATAACATTCACTT-1	9.41929	6.0977
001-043_T0_COL_LP_5p_N1__TACAGTGGTAGCGTCC-1	8.98964	4.55571
001-043_T0_COL_LP_5p_N1__TGCGTGGGTGAAATCA-1	7.41075	1.59811
001-043_T0_COL_LP_5p_N1__CCTCTGAGTAGAGCTG-1	10.8376	6.06461
001-043_T0_COL_LP_5p_N1__GGCGACTGTGTGACCC-1	7.52294	5.44386
001-043_T0_COL_LP_5p_N1__CATCCACGTAGCTGCC-1	3.33048	7.18043
001-043_T0_COL_LP_5p_N1__TGGTTCCCAGCTGCAC-1	10.0679	6.30937
001-043_T0_COL_LP_5p_N1__TGACGGCAGTGCGTGA-1	9.24136	6.30755
001-043_T0_COL_LP_5p_N1__ATTCTACGTCACTGGC-1	6.91058	1.6756
001-043_T0_COL_LP_5p_N1__GACCAATAGACAAAGG-1	6.90159	1.36646
001-043_T0_COL_LP_5p_N1__GAACATCAGGTGCTAG-1	2.23951	6.49908
001-043_T0_COL_LP_5p_N1__ATGTGTGTCTGGTATG-1	10.0511	6.47735
001-043_T0_COL_LP_5p_N1__CAGCATACATGGAATA-1	8.11278	2.03174
001-043_T0_COL_LP_5p_N1__TGACTTTAGAACTCGG-1	6.9584	1.63507
001-043_T0_COL_LP_5p_N1__CTCTAATTCGAGGTAG-1	8.8208	2.58351
001-043_T0_COL_LP_5p_N1__CCACTACCATCCAACA-1	3.07762	2.85126
001-043_T0_COL_LP_5p_N1__AACTCTTTCAAAGTAG-1	2.59143	6.14889
001-043_T0_COL_LP_5p_N1__GGCAATTTCACATAGC-1	8.82116	4.07426
001-043_T0_COL_LP_5p_N1__CTGTGCTGTTAAGATG-1	9.44474	4.48216
001-043_T0_COL_LP_5p_N1__GTTCATTTCCACTCCA-1	8.84586	5.37246
001-043_T0_COL_LP_5p_N1__GAGCAGATCTGCTTGC-1	7.95165	2.00355
001-043_T0_COL_LP_5p_N1__CTGTTTAAGGCGACAT-1	10.743	5.98611
001-043_T0_COL_LP_5p_N1__GCATGCGGTACCATCA-1	3.19271	7.24203
001-043_T0_COL_LP_5p_N1__GACGCGTGTATATGGA-1	9.4652	6.34884
001-043_T0_COL_LP_5p_N1__AGGGATGAGCACACAG-1	10.754	5.76677
001-043_T0_COL_LP_5p_N1__TGAAAGACAGTCAGCC-1	9.43818	4.27725
001-043_T0_COL_LP_5p_N1__CGCCAAGCAGGAATCG-1	8.95779	2.60648
001-043_T0_COL_LP_5p_N1__TTGGAACGTTCGCTAA-1	8.34356	5.01361
001-043_T0_COL_LP_5p_N1__CTTACCGAGTGAACGC-1	2.06141	5.88595
001-043_T0_COL_LP_5p_N1__GGAACTTGTATCAGTC-1	2.61655	2.89923
001-043_T0_COL_LP_5p_N1__TTTGCGCTCCTGTAGA-1	8.60576	5.1332
001-043_T0_COL_LP_5p_N1__AACTTTCCATGTCGAT-1	8.72455	4.09085
001-043_T0_COL_LP_5p_N1__CGGACTGAGCGCTTAT-1	9.9742	4.40575
001-043_T0_COL_LP_5p_N1__GGGAGATGTCGATTGT-1	9.14748	4.3033
001-043_T0_COL_LP_5p_N1__GATGCTAAGCGATGAC-1	2.3096	7.66064
001-043_T0_COL_LP_5p_N1__GAGCAGATCGGCCGAT-1	10.5075	5.77678
001-043_T0_COL_LP_5p_N1__GACGCGTAGCAGATCG-1	9.90668	4.69145
001-043_T0_COL_LP_5p_N1__GGATGTTCAGCTCGAC-1	6.85515	2.20127
001-043_T0_COL_LP_5p_N1__GGATTACGTCTAGTGT-1	2.20227	6.53516
001-043_T0_COL_LP_5p_N1__GGAACTTGTAAGGGAA-1	9.23438	4.86538
001-043_T0_COL_LP_5p_N1__TTTGGTTAGACAGACC-1	8.72776	5.69825
001-043_T0_COL_LP_5p_N1__TGATTTCAGACTTGAA-1	9.47694	3.44223
001-043_T0_COL_LP_5p_N1__CGTAGCGTCAGAGGTG-1	9.76878	4.98187
001-043_T0_COL_LP_5p_N1__CACAGGCGTACTCGCG-1	7.13146	1.79821
001-043_T0_COL_LP_5p_N1__TGAAAGAAGTAGTGCG-1	7.95883	4.92644
001-043_T0_COL_LP_5p_N1__ATCATCTTCACAACGT-1	9.52358	6.35799
001-043_T0_COL_LP_5p_N1__ATAAGAGGTGCACCAC-1	7.35532	1.38203
001-043_T0_COL_LP_5p_N1__TGAGGGAGTAGAAAGG-1	8.55404	3.46774
001-043_T0_COL_LP_5p_N1__CGATGTAGTCGTGGCT-1	10.095	6.36984
001-043_T0_COL_LP_5p_N1__CGCGTTTCACCCATGG-1	8.71777	4.16152
001-043_T0_COL_LP_5p_N1__TGGCCAGAGCGTGAAC-1	10.7366	5.31139
001-043_T0_COL_LP_5p_N1__AGGTCCGGTTAGATGA-1	7.06006	1.743
001-043_T0_COL_LP_5p_N1__CTCGTACGTTACAGAA-1	1.77257	7.15003
001-043_T0_COL_LP_5p_N1__TGACAACAGTGATCGG-1	7.96031	6.05688
001-043_T0_COL_LP_5p_N1__GGCCGATAGTAAGTAC-1	7.76363	2.3097
001-043_T0_COL_LP_5p_N1__GGCTGGTCATTCACTT-1	7.45822	1.71703
001-043_T0_COL_LP_5p_N1__CGATTGACAAACCCAT-1	10.7954	5.36175
001-043_T0_COL_LP_5p_N1__CTACCCATCACCCTCA-1	8.92398	5.90264
001-043_T0_COL_LP_5p_N1__TCGGTAATCCAGTATG-1	8.76339	2.83654
001-043_T0_COL_LP_5p_N1__TGGGAAGCATGAGCGA-1	9.96675	6.21247
001-043_T0_COL_LP_5p_N1__TTGCCGTCACTCAGGC-1	2.48567	6.78502
001-043_T0_COL_LP_5p_N1__AACTTTCGTCTCGTTC-1	7.49859	1.8737
001-043_T0_COL_LP_5p_N1__CTCCTAGCACGTAAGG-1	2.32635	3.14537
001-043_T0_COL_LP_5p_N1__CCACCTAAGCTAGTGG-1	6.66347	2.52781
001-043_T0_COL_LP_5p_N1__TTCTTAGAGGGCTTGA-1	7.00894	1.48736
001-043_T0_COL_LP_5p_N1__GTCCTCAAGACTCGGA-1	9.64846	3.54012
001-043_T0_COL_LP_5p_N1__ATTATCCCACTGCCAG-1	3.11473	2.5578
001-043_T0_COL_LP_5p_N1__TTCTCCTTCAGTTTGG-1	8.65222	2.44775
001-043_T0_COL_LP_5p_N1__AAAGCAAGTTCGCTAA-1	10.2005	4.60999
001-043_T0_COL_LP_5p_N1__GACGCGTCAAGAAGAG-1	9.47638	6.30803
001-043_T0_COL_LP_5p_N1__GCGACCATCAGCTCGG-1	8.27699	4.42934
001-043_T0_COL_LP_5p_N1__TACTTGTCATCCCATC-1	8.7074	3.97917
001-043_T0_COL_LP_5p_N1__ACTTGTTGTCTCCACT-1	8.19673	2.16935
001-043_T0_COL_LP_5p_N1__GTGCATATCCCTCTTT-1	9.22086	2.90111
001-043_T0_COL_LP_5p_N1__CGGACACCACTTGGAT-1	1.98159	6.45856
001-043_T0_COL_LP_5p_N1__TGACAACTCTCGTATT-1	9.11438	5.00308
001-043_T0_COL_LP_5p_N1__ATTGGTGTCCCTCTTT-1	2.19388	7.4532
001-043_T0_COL_LP_5p_N1__ACCGTAAGTAGGCTGA-1	1.98114	5.93506
001-043_T0_COL_LP_5p_N1__GTTCATTTCATGTAGC-1	8.16234	1.84077
001-043_T0_COL_LP_5p_N1__AACCATGGTCCAGTAT-1	-1.02942	11.6093
001-043_T0_COL_LP_5p_N1__CATATTCAGGTGCAAC-1	1.39866	7.0581
001-043_T0_COL_LP_5p_N1__ATGTGTGTCGTTGACA-1	7.0497	1.98791
001-043_T0_COL_LP_5p_N1__TTGGCAAGTCCAGTGC-1	7.03078	1.23999
001-043_T0_COL_LP_5p_N1__AAACGGGAGCTGAACG-1	7.40333	1.51873
001-043_T0_COL_LP_5p_N1__CGTGAGCAGGCCGAAT-1	6.8866	2.39494
001-043_T0_COL_LP_5p_N1__ATGTGTGTCGTAGATC-1	8.65799	2.44011
001-043_T0_COL_LP_5p_N1__TCGGTAACATGAACCT-1	1.90422	5.57064
001-043_T0_COL_LP_5p_N1__TTTGTCACAGCGATCC-1	7.44716	1.30929
001-043_T0_COL_LP_5p_N1__TCGTACCTCAGAGGTG-1	1.46073	6.4897
001-043_T0_COL_LP_5p_N1__CATGACATCTTTAGTC-1	8.14189	2.05747
001-043_T0_COL_LP_5p_N1__CGAACATTCTACGAGT-1	2.04656	6.51636
001-043_T0_COL_LP_5p_N1__CATCAAGCACTAGTAC-1	8.87513	6.28858
001-043_T0_COL_LP_5p_N1__ACAGCCGAGCGATCCC-1	7.08956	1.57877
001-043_T0_COL_LP_5p_N1__TCAGCTCGTGACCAAG-1	7.2667	1.28129
001-043_T0_COL_LP_5p_N1__AAAGTAGAGCCACGTC-1	2.17384	6.28597
001-043_T0_COL_LP_5p_N1__GACTAACGTGGGTCAA-1	7.82163	1.76609
001-043_T0_COL_LP_5p_N1__AGCGGTCAGCTCAACT-1	1.6392	4.64958
001-043_T0_COL_LP_5p_N1__GGTGAAGTCCTCTAGC-1	2.85257	7.47258
001-043_T0_COL_LP_5p_N1__TTGACTTCACTTCTGC-1	8.13015	1.93601
001-043_T0_COL_LP_5p_N1__TGCGCAGCAGCGTCCA-1	2.57397	2.45842
001-043_T0_COL_LP_5p_N1__CTCTACGGTCTACCTC-1	7.87179	2.31933
001-043_T0_COL_LP_5p_N1__CACACAAAGTACCGGA-1	9.0136	5.73151
001-043_T0_COL_LP_5p_N1__TTCTCCTGTCAGAGGT-1	7.39128	1.45882
001-043_T0_COL_LP_5p_N1__CATTCGCTCTTGTACT-1	8.57947	3.85679
001-043_T0_COL_LP_5p_N1__CTACACCAGAATGTTG-1	2.35347	6.94976
001-043_T0_COL_LP_5p_N1__CGTTGGGTCGGATGGA-1	7.90946	2.09935
001-043_T0_COL_LP_5p_N1__CTAACTTAGCACCGCT-1	2.94128	2.56609
001-043_T0_COL_LP_5p_N1__ACGGGCTAGACCGGAT-1	7.48699	2.13916
001-043_T0_COL_LP_5p_N1__CTGAAGTGTACTTCTT-1	2.56379	2.95683
001-043_T0_COL_LP_5p_N1__AGAGCGATCGTTACAG-1	8.89118	5.96712
001-043_T0_COL_LP_5p_N1__TTCCCAGTCTCTGAGA-1	7.67293	1.76513
001-043_T0_COL_LP_5p_N1__TGCGGGTCAGTCAGAG-1	7.084	1.86943
001-043_T0_COL_LP_5p_N1__CATGCCTCATGCCACG-1	-0.143573	11.2254
001-043_T0_COL_LP_5p_N1__TCGCGTTCAAGGGTCA-1	6.89651	1.72888
001-043_T0_COL_LP_5p_N1__CAGAGAGAGTTCGATC-1	2.00346	6.98022
001-043_T0_COL_LP_5p_N1__GGCGACTCACTGAAGG-1	7.24296	1.54356
001-043_T0_COL_LP_5p_N1__CGCCAAGTCAGTGCAT-1	8.90658	2.62361
001-043_T0_COL_LP_5p_N1__CAGATCAGTCAATGTC-1	10.5603	5.10285
001-043_T0_COL_LP_5p_N1__TAGAGCTCACAGCCCA-1	2.09734	4.75226
001-043_T0_COL_LP_5p_N1__GTACTTTGTGCTGTAT-1	10.5439	5.14843
001-043_T0_COL_LP_5p_N1__GATCGCGGTGGCTCCA-1	9.999	6.41116
001-043_T0_COL_LP_5p_N1__GTATCTTAGCTATGCT-1	8.07706	2.08478
001-043_T0_COL_LP_5p_N1__CTTAACTGTCGAAAGC-1	7.78009	1.68965
001-043_T0_COL_LP_5p_N1__GATGCTATCAACCATG-1	9.58176	4.88389
001-043_T0_COL_LP_5p_N1__CGAACATCAATCCGAT-1	7.48499	1.50448
001-043_T0_COL_LP_5p_N1__CGGTTAACACACTGCG-1	9.01612	2.76946
001-043_T0_COL_LP_5p_N1__AACGTTGTCTTGAGGT-1	7.03053	1.79451
001-043_T0_COL_LP_5p_N1__GAGGTGACAATCGGTT-1	8.0374	2.30722
001-043_T0_COL_LP_5p_N1__CGTAGCGCATTAGGCT-1	1.46069	8.25989
001-043_T0_COL_LP_5p_N1__CAGCGACAGGCAGGTT-1	8.44027	4.69373
001-043_T0_COL_LP_5p_N1__CGTAGCGCAGCGAACA-1	2.02268	6.85778
001-043_T0_COL_LP_5p_N1__GGCAATTCAGCTGTAT-1	7.72616	1.89434
001-043_T0_COL_LP_5p_N1__CCGTACTGTCATCGGC-1	1.68958	4.02963
001-043_T0_COL_LP_5p_N1__CACATTTAGGTGGGTT-1	7.86336	1.77866
001-043_T0_COL_LP_5p_N1__CAGTCCTAGATGTGGC-1	7.12483	1.74983
001-043_T0_COL_LP_5p_N1__ACCCACTAGCCAGTTT-1	1.57485	5.36523
001-043_T0_COL_LP_5p_N1__TATCAGGTCGCATGAT-1	9.48459	6.06023
001-043_T0_COL_LP_5p_N1__ATGCGATTCGATGAGG-1	8.64922	2.44012
001-043_T0_COL_LP_5p_N1__TTTATGCTCACTTCAT-1	0.893123	3.32291
001-043_T0_COL_LP_5p_N1__TGCCCATGTGCAGTAG-1	9.19695	2.99282
001-043_T0_COL_LP_5p_N1__CAGCGACTCGCATGGC-1	9.03017	2.60895
001-043_T0_COL_LP_5p_N1__AACTCCCGTTCCACAA-1	3.36012	3.90178
001-043_T0_COL_LP_5p_N1__GTGTGCGCACAGCGTC-1	2.02931	6.00743
001-043_T0_COL_LP_5p_N1__TGGCTGGTCAGCGATT-1	2.63092	2.53523
001-043_T0_COL_LP_5p_N1__CCATGTCGTGCTCTTC-1	9.4854	3.06863
001-043_T0_COL_LP_5p_N1__GGGATGATCGATGAGG-1	2.14159	6.63636
001-043_T0_COL_LP_5p_N1__CGAGCACGTCCTGCTT-1	6.32894	5.89872
001-043_T0_COL_LP_5p_N1__CGTTCTGCAGCAGTTT-1	3.79711	6.24542
001-043_T0_COL_LP_5p_N1__CGACCTTGTAAAGTCA-1	8.01433	2.20854
001-043_T0_COL_LP_5p_N1__ACTGCTCAGCCATCGC-1	9.12949	2.66107
001-043_T0_COL_LP_5p_N1__TTCGGTCTCCGCGTTT-1	7.35271	1.34991
001-043_T0_COL_LP_5p_N1__GTTCGGGCATGCTAGT-1	8.10422	1.82319
001-043_T0_COL_LP_5p_N1__CAGCATAGTGTGAATA-1	7.82363	2.04509
001-043_T0_COL_LP_5p_N1__GTAGGCCCAGGCAGTA-1	2.01252	5.35222
001-043_T0_COL_LP_5p_N1__CACAGGCAGTCCATAC-1	7.65014	2.06762
001-043_T0_COL_LP_5p_N1__AGCGGTCGTTCGAATC-1	7.69239	1.60917
001-043_T0_COL_LP_5p_N1__GGTATTGTCGAGGTAG-1	2.86644	7.55559
001-043_T0_COL_LP_5p_N1__TGAGCATTCACTGGGC-1	2.8427	2.66841
001-043_T0_COL_LP_5p_N1__CCATTCGCACACATGT-1	7.22862	1.7851
001-043_T0_COL_LP_5p_N1__TACCTTAGTACAGCAG-1	7.54745	2.03025
001-043_T0_COL_LP_5p_N1__GGGAATGGTGGGTATG-1	2.23146	6.21105
001-043_T0_COL_LP_5p_N1__GATTCAGCAGATGGCA-1	1.72753	5.16319
001-043_T0_COL_LP_5p_N1__CGTTGGGAGCCACCTG-1	9.1529	3.11189
001-043_T0_COL_LP_5p_N1__TGTATTCTCTTGCATT-1	-1.10515	12.1164
001-043_T0_COL_LP_5p_N1__GCACTCTTCGTTTAGG-1	1.49716	4.28971
001-043_T0_COL_LP_5p_N1__AGCTCCTGTGTGCGTC-1	2.02449	6.3087
001-043_T0_COL_LP_5p_N1__TCTGAGACACGAAGCA-1	8.74446	2.51089
001-043_T0_COL_LP_5p_N1__GGGCACTCATGCCCGA-1	0.476893	3.46256
001-043_T0_COL_LP_5p_N1__CAACCAAAGTTAACGA-1	-1.1442	11.5123
001-043_T0_COL_LP_5p_N1__TGACAACTCTGTGCAA-1	2.30691	5.39245
001-043_T0_COL_LP_5p_N1__TTGGAACTCAGCACAT-1	9.88763	6.27974
001-043_T0_COL_LP_5p_N1__AACGTTGCACACCGCA-1	2.01633	6.6498
001-043_T0_COL_LP_5p_N1__GTTCATTAGCCATCGC-1	8.30973	1.95189
001-043_T0_COL_LP_5p_N1__GACGTTAGTTCCATGA-1	1.51957	4.84477
001-043_T0_COL_LP_5p_N1__TAGAGCTAGAGACTAT-1	2.45432	2.56754
001-043_T0_COL_LP_5p_N1__AGCAGCCCAATTCCTT-1	8.10128	2.81106
001-043_T0_COL_LP_5p_N1__GAACGGAGTCAGAATA-1	8.3838	2.1454
001-043_T0_COL_LP_5p_N1__TCTCATAGTGTAACGG-1	2.49282	2.70718
001-043_T0_COL_LP_5p_N1__CTGTTTATCTGCTTGC-1	-0.613597	3.12922
001-043_T0_COL_LP_5p_N1__GTCACGGTCAGTCAGT-1	9.06184	2.86648
001-043_T0_COL_LP_5p_N1__GCGGGTTGTGCAACTT-1	8.09167	2.6292
001-043_T0_COL_LP_5p_N1__AATCCAGTCTGATTCT-1	8.9817	2.65143
001-043_T0_COL_LP_5p_N1__AGGTCCGCACCAGGCT-1	9.04106	2.62712
001-043_T0_COL_LP_5p_N1__CGACCTTTCCTCGCAT-1	1.75568	4.03418
001-043_T0_COL_LP_5p_N1__GTATTCTAGATATACG-1	0.191352	11.1088
001-043_T0_COL_LP_5p_N1__CTGCTGTAGCCACGTC-1	8.44821	2.54079
001-043_T0_COL_LP_5p_N1__AGAGCTTCAGGGTATG-1	8.27395	2.13299
001-043_T0_COL_LP_5p_N1__CACCTTGAGTAAGTAC-1	2.26155	5.39154
001-043_T0_COL_LP_5p_N1__GGTATTGAGCAGATCG-1	7.20466	1.60411
001-043_T0_COL_LP_5p_N1__GCGCAGTTCTCCCTGA-1	6.72463	2.32586
001-043_T0_COL_LP_5p_N1__GTATCTTTCGCGTAGC-1	7.78392	1.92849
001-043_T0_COL_LP_5p_N1__GCATACATCGGTCTAA-1	2.63266	5.20689
001-043_T0_COL_LP_5p_N1__TTTGTCAGTAGAAAGG-1	1.81468	4.79137
001-043_T0_COL_LP_5p_N1__GTAACTGAGCAGCGTA-1	9.31727	3.02642
001-043_T0_COL_LP_5p_N1__GGCTGGTGTAGAGGAA-1	2.04771	4.37609
001-043_T0_COL_LP_5p_N1__TGAGCCGTCTTGTCAT-1	7.2391	1.39959
001-043_T0_COL_LP_5p_N1__ATCTACTGTACTCTCC-1	1.29587	1.94783
001-043_T0_COL_LP_5p_N1__TCGGTAAAGATGCCTT-1	-1.38271	11.7683
001-043_T0_COL_LP_5p_N1__GAACCTAAGGTGCTAG-1	0.620106	10.2994
001-043_T0_COL_LP_5p_N1__ACTGTCCTCGTATCAG-1	7.30941	6.16963
001-043_T0_COL_LP_5p_N1__ATTCTACTCGAGAACG-1	-1.04343	12.029
001-043_T0_COL_LP_5p_N1__CATCGGGAGGCTAGGT-1	8.94305	5.48921
001-043_T0_COL_LP_5p_N1__GTTAAGCCACGGTGTC-1	7.3838	1.73613
001-043_T0_COL_LP_5p_N1__TGACAACAGTATCGAA-1	7.84563	1.83517
001-043_T0_COL_LP_5p_N1__CCGGGATTCCTCAATT-1	8.86459	2.58269
001-043_T0_COL_LP_5p_N1__CGTCAGGAGGGTATCG-1	1.65483	3.67665
001-043_T0_COL_LP_5p_N1__TCGCGTTCAGACGCCT-1	-0.877212	11.4371
001-043_T0_COL_LP_5p_N1__GAAGCAGGTCTCTCTG-1	9.20075	2.81065
001-043_T0_COL_LP_5p_N1__AGCGTATGTAGCCTCG-1	8.33343	2.32604
001-043_T0_COL_LP_5p_N1__GTGCATATCTAACGGT-1	1.54365	6.81609
001-043_T0_COL_LP_5p_N1__GAAACTCTCTTACCTA-1	8.49286	2.61333
001-043_T0_COL_LP_5p_N1__GGGATGATCAGCCTAA-1	1.98946	4.48458
001-043_T0_COL_LP_5p_N1__TCAGGTATCGGCGGTT-1	1.32626	4.4607
001-043_T0_COL_LP_5p_N1__TCAGCAACAATCACAC-1	2.42374	4.64516
001-043_T0_COL_LP_5p_N1__GTCGTAAGTGCAGACA-1	8.67248	2.65534
001-043_T0_COL_LP_5p_N1__GACGCGTTCAATACCG-1	8.81707	2.65703
001-043_T0_COL_LP_5p_N1__CTGATAGGTAGCACGA-1	7.45899	2.534
001-043_T0_COL_LP_5p_N1__CAGTAACTCAGCTTAG-1	8.0951	2.24981
001-043_T0_COL_LP_5p_N1__CCCTCCTAGAACTGTA-1	2.45199	6.45037
001-043_T0_COL_LP_5p_N1__TGCTACCAGCGATATA-1	-0.960926	12.1769
001-043_T0_COL_LP_5p_N1__CCGTACTAGGTGCTTT-1	2.28674	6.63314
001-043_T0_COL_LP_5p_N1__TGACAACAGAGAACAG-1	2.0973	4.60771
001-043_T0_COL_LP_5p_N1__TGGTTAGGTCGCGAAA-1	2.20906	6.38631
001-043_T0_COL_LP_5p_N1__AGACGTTTCACCACCT-1	8.73354	2.52191
001-043_T0_COL_LP_5p_N1__GATCGCGGTCCGTTAA-1	7.73274	1.73729
001-043_T0_COL_LP_5p_N1__AGCGTATGTACTCGCG-1	0.0955592	4.04663
001-043_T0_COL_LP_5p_N1__AGGGATGGTATTAGCC-1	8.83756	2.5562
001-043_T0_COL_LP_5p_N1__TTCGGTCAGGCTACGA-1	9.27675	2.86215
001-043_T0_COL_LP_5p_N1__ACGGAGAGTTAGATGA-1	1.92497	6.63027
001-043_T0_COL_LP_5p_N1__ACTGAACTCCGCGCAA-1	8.8218	3.02572
001-043_T0_COL_LP_5p_N1__AGGGTGACAGCTGCAC-1	-1.18962	11.9971
001-043_T0_COL_LP_5p_N1__GAAGCAGCACCGAAAG-1	8.79344	2.69426
001-043_T0_COL_LP_5p_N1__CTAAGACCAATAGCGG-1	-0.295931	3.11196
001-043_T0_COL_LP_5p_N1__GGACATTCAGAAGCAC-1	2.01182	5.92121
001-043_T0_COL_LP_5p_N1__TGGTTAGCATCCGCGA-1	1.73655	6.87365
001-043_T0_COL_LP_5p_N1__TGTATTCAGGCTCAGA-1	6.88075	2.20627
001-043_T0_COL_LP_5p_N1__TCTTTCCAGAAACGCC-1	7.92907	6.00952
001-043_T0_COL_LP_5p_N1__TTGCCGTTCTCCTATA-1	9.37542	3.3327
001-043_T0_COL_LP_5p_N1__TCTTTCCAGCATGGCA-1	8.62128	2.48418
001-043_T0_COL_LP_5p_N1__CAGCATACAGCGTCCA-1	3.13755	4.458
001-043_T0_COL_LP_5p_N1__CAAGGCCGTTTGTTGG-1	1.93447	5.1038
001-043_T0_COL_LP_5p_N1__GGGCACTAGAAGGTTT-1	1.76529	7.35468
001-043_T0_COL_LP_5p_N1__AGCGGTCTCGTACGGC-1	8.69953	2.56366
001-043_T0_COL_LP_5p_N1__CGGTTAAAGCGCCTTG-1	7.12999	1.22946
001-043_T0_COL_LP_5p_N1__CTCGGGACACCTATCC-1	0.449546	4.10318
001-043_T0_COL_LP_5p_N1__AGATCTGTCTCTTGAT-1	8.85356	2.70182
001-043_T0_COL_LP_5p_N1__CAAGATCGTTCCCTTG-1	2.3764	2.57676
001-043_T0_COL_LP_5p_N1__CAGCTAATCTGCCAGG-1	2.34415	2.15013
001-043_T0_COL_LP_5p_N1__ACACCAATCCATGAGT-1	2.12813	6.83135
001-043_T0_COL_LP_5p_N1__TAAGAGAGTGTAAGTA-1	-1.37445	11.5763
001-043_T0_COL_LP_5p_N1__TCGAGGCAGGTACTCT-1	-0.745687	3.21955
001-043_T0_COL_LP_5p_N1__ACAGCTAAGTCCCACG-1	-0.174136	3.36378
001-043_T0_COL_LP_5p_N1__GGCAATTGTGCGAAAC-1	8.8351	2.83703
001-043_T0_COL_LP_5p_N1__ACGATGTCATCTCCCA-1	8.12113	2.33069
001-043_T0_COL_LP_5p_N1__ATAAGAGTCCAAATGC-1	1.77105	7.36533
001-043_T0_COL_LP_5p_N1__CATGACAAGTGGTAAT-1	9.92455	4.02902
001-043_T0_COL_LP_5p_N1__CGTAGCGCATATGAGA-1	10.7958	5.55466
001-043_T0_COL_LP_5p_N1__TTCCCAGTCACTTATC-1	0.00652808	3.24915
001-043_T0_COL_LP_5p_N1__CAGCTAAAGTGAAGTT-1	-0.927802	11.7886
001-043_T0_COL_LP_5p_N1__GTATTCTGTGCCTGGT-1	1.29255	6.20336
001-043_T0_COL_LP_5p_N1__TGCCCATTCCAGAGGA-1	8.91459	5.66585
001-043_T0_COL_LP_5p_N1__GATGCTACAAGTTAAG-1	8.35941	2.44663
001-043_T0_COL_LP_5p_N1__CGGAGTCAGAATCTCC-1	-1.17026	2.88443
001-043_T0_COL_LP_5p_N1__CTGTTTACAACACCCG-1	1.47389	5.59591
001-043_T0_COL_LP_5p_N1__CACATAGCAATGGTCT-1	2.94011	5.51554
001-043_T0_COL_LP_5p_N1__CACATAGGTGATGCCC-1	1.56501	6.32906
001-043_T0_COL_LP_5p_N1__CCAATCCAGAAGGCCT-1	-0.750495	3.29376
001-043_T0_COL_LP_5p_N1__CCTAAAGGTATGGTTC-1	1.3595	6.49098
001-043_T0_COL_LP_5p_N1__TCGTACCAGCGACGTA-1	8.67633	2.75225
001-043_T0_COL_LP_5p_N1__CCTTCCCTCTCGTATT-1	9.75279	3.64717
001-043_T0_COL_LP_5p_N1__CCTTCGAGTCGAGTTT-1	10.5276	5.96033
001-043_T0_COL_LP_5p_N1__CGGGTCAAGTTGTCGT-1	2.74933	6.87282
001-043_T0_COL_LP_5p_N1__GATCTAGGTCAGAATA-1	1.19621	5.12076
001-043_T0_COL_LP_5p_N1__TAGGCATAGGCAGTCA-1	0.757771	4.49858
001-043_T0_COL_LP_5p_N1__TTCGAAGGTGAGTGAC-1	9.20971	2.65288
001-043_T0_COL_LP_5p_N1__ACGATACGTTCCGGCA-1	2.20091	5.57458
001-043_T0_COL_LP_5p_N1__CTAGAGTAGTGTCTCA-1	6.76339	2.62191
001-043_T0_COL_LP_5p_N1__CGTTCTGTCATGGTCA-1	1.65759	4.36728
001-043_T0_COL_LP_5p_N1__GGAATAAGTCAGGACA-1	2.39476	2.45661
001-043_T0_COL_LP_5p_N1__TGCTGCTTCTTCAACT-1	1.71086	4.45679
001-043_T0_COL_LP_5p_N1__TGGGAAGCAGCCAGAA-1	3.58853	5.25309
001-043_T0_COL_LP_5p_N1__ACTGAACAGTGCCAGA-1	2.86877	5.54608
001-043_T0_COL_LP_5p_N1__GAGGTGAGTTATCCGA-1	-1.01038	12.0181
001-043_T0_COL_LP_5p_N1__ATGGGAGTCCGTAGTA-1	8.97063	2.62359
001-043_T0_COL_LP_5p_N1__AACCATGCAGTCACTA-1	0.963736	4.33876
001-043_T0_COL_LP_5p_N1__ACACCCTTCAATACCG-1	8.11228	1.97148
001-043_T0_COL_LP_5p_N1__CGTGTAAAGACAATAC-1	1.57714	9.26373
001-043_T0_COL_LP_5p_N1__GGCTCGAGTAGAGCTG-1	1.03817	6.05632
001-043_T0_COL_LP_5p_N1__GTCATTTGTAGCCTCG-1	2.47386	5.23621
001-043_T0_COL_LP_5p_N1__TACTCATGTCATCCCT-1	1.88857	5.54947
001-043_T0_COL_LP_5p_N1__CGGACTGAGTCGCCGT-1	8.71105	2.58231
001-043_T0_COL_LP_5p_N1__ATCTACTAGAACTCGG-1	1.79134	5.202
001-043_T0_COL_LP_5p_N1__GTGGGTCGTCAGTGGA-1	-0.722089	11.5048
001-043_T0_COL_LP_5p_N1__GGTATTGGTTTGGGCC-1	2.96124	4.93682
001-043_T0_COL_LP_5p_N1__CGAGCCAAGGTCATCT-1	-0.668897	11.7123
001-043_T0_COL_LP_5p_N1__CTTACCGGTTCACCTC-1	1.89627	5.37958
001-043_T0_COL_LP_5p_N1__ATTATCCAGCGATATA-1	1.6732	5.38729
001-043_T0_COL_LP_5p_N1__GCTGCAGTCCTCTAGC-1	0.207931	4.61441
001-043_T0_COL_LP_5p_N1__TGTTCCGTCGCCAAAT-1	1.91362	4.89783
001-043_T0_COL_LP_5p_N1__GCTGGGTCAAACGCGA-1	1.99365	2.80534
001-043_T0_COL_LP_5p_N1__CTGATCCAGATAGCAT-1	0.902229	2.67109
001-043_T0_COL_LP_5p_N1__GTCATTTAGTAATCCC-1	2.79245	2.8794
001-043_T0_COL_LP_5p_N1__CGAATGTGTAAGGATT-1	1.89566	4.33331
001-043_T0_COL_LP_5p_N1__CTCGTACTCGTCCGTT-1	6.83289	2.43485
001-043_T0_COL_LP_5p_N1__TTGGCAAGTCCGACGT-1	2.0663	4.57365
001-043_T0_COL_LP_5p_N1__AGGCCACAGCCAGTAG-1	7.80091	2.37683
001-043_T0_COL_LP_5p_N1__GATCGATGTCGGCTCA-1	8.97146	2.94127
001-043_T0_COL_LP_5p_N1__AGGTCCGGTCCCGACA-1	7.15208	5.48641
001-043_T0_COL_LP_5p_N1__GCACATACACACCGCA-1	9.03557	2.7895
001-043_T0_COL_LP_5p_N1__CTCACACAGCTGTTCA-1	1.37768	4.59526
001-043_T0_COL_LP_5p_N1__CGGAGTCTCCTCATTA-1	7.20147	1.4499
001-043_T0_COL_LP_5p_N1__GACGTTAGTAGGGACT-1	8.94667	2.77819
001-043_T0_COL_LP_5p_N1__CGCGGTAGTCTTCTCG-1	-1.22687	11.2298
001-043_T0_COL_LP_5p_N1__ACTTGTTGTGTGCCTG-1	1.6599	3.99677
001-043_T0_COL_LP_5p_N1__CGGTTAAGTATCACCA-1	1.5837	4.50825
001-043_T0_COL_LP_5p_N1__GTATCTTGTATGAAAC-1	-1.44459	12.1104
001-043_T0_COL_LP_5p_N1__TGGACGCAGTTTAGGA-1	2.10983	4.37622
001-043_T0_COL_LP_5p_N1__ACCGTAAAGACTCGGA-1	2.44778	2.57604
001-043_T0_COL_LP_5p_N1__CGTTCTGTCGTCTGAA-1	1.53229	4.07017
001-043_T0_COL_LP_5p_N1__ATAAGAGCACTGAAGG-1	1.421	4.4978
001-043_T0_COL_LP_5p_N1__ACACCAAAGGGTATCG-1	1.77163	6.73122
001-043_T0_COL_LP_5p_N1__CTAGCCTAGTCCGGTC-1	2.83703	6.47208
001-043_T0_COL_LP_5p_N1__TAGTTGGAGAGTACAT-1	-0.583118	11.7668
001-043_T0_COL_LP_5p_N1__TGCGTGGTCCTGCTTG-1	0.262637	2.76982
001-043_T0_COL_LP_5p_N1__GTAACGTGTGTCTGAT-1	1.70259	5.66442
001-043_T0_COL_LP_5p_N1__AAGTCTGCAGGGCATA-1	2.31183	2.34267
001-043_T0_COL_LP_5p_N1__TGAGGGAAGGCTATCT-1	-1.01565	11.7745
001-043_T0_COL_LP_5p_N1__CCTTCCCAGACAGGCT-1	2.04287	4.61276
001-043_T0_COL_LP_5p_N1__CAAGAAAGTCAGCTAT-1	2.60103	6.94512
001-043_T0_COL_LP_5p_N1__CAAGATCAGTTAACGA-1	1.71639	7.04885
001-043_T0_COL_LP_5p_N1__TGACTTTTCAGCGACC-1	2.12503	9.12238
001-043_T0_COL_LP_5p_N1__CAAGATCAGAGAGCTC-1	8.57071	2.33793
001-043_T0_COL_LP_5p_N1__ACACCGGTCGACCAGC-1	1.64064	4.64218
001-043_T0_COL_LP_5p_N1__TCGTACCGTATAGTAG-1	-0.73231	11.7913
001-043_T0_COL_LP_5p_N1__GGAGCAAAGGCTAGGT-1	2.21716	6.81001
001-043_T0_COL_LP_5p_N1__TGCGTGGTCAGAGCTT-1	7.55836	1.53459
001-043_T0_COL_LP_5p_N1__CATTATCTCCGAGCCA-1	2.27005	5.0649
001-043_T0_COL_LP_5p_N1__GGGACCTCAGTCAGAG-1	6.22554	2.33079
001-043_T0_COL_LP_5p_N1__CGTAGGCGTCGGCTCA-1	9.60998	6.27228
001-043_T0_COL_LP_5p_N1__CCCAATCTCACCCGAG-1	-0.740005	11.8464
001-043_T0_COL_LP_5p_N1__TACGGATAGTCCAGGA-1	-0.524286	2.42293
001-043_T0_COL_LP_5p_N1__CAGAATCAGAATTCCC-1	1.4763	5.58539
001-043_T0_COL_LP_5p_N1__TCTCTAATCGGAATCT-1	8.44611	2.40132
001-043_T0_COL_LP_5p_N1__ACTATCTAGGGATGGG-1	1.81457	4.48826
001-043_T0_COL_LP_5p_N1__AAACCTGTCGCACTCT-1	2.60916	2.57392
001-043_T0_COL_LP_5p_N1__CCCAGTTAGCGCTCCA-1	7.3756	1.52389
001-043_T0_COL_LP_5p_N1__GCTCTGTAGACAATAC-1	0.739592	3.7069
001-043_T0_COL_LP_5p_N1__CACATAGAGGAGTCTG-1	1.92709	4.33623
001-043_T0_COL_LP_5p_N1__TGCACCTTCGAATGCT-1	0.549608	3.28887
001-043_T0_COL_LP_5p_N1__AGCATACGTGTTTGGT-1	1.98774	5.21949
001-043_T0_COL_LP_5p_N1__CGGTTAACAGATCCAT-1	1.72389	4.33382
001-043_T0_COL_LP_5p_N1__GATGAGGGTGAACCTT-1	2.50419	2.43768
001-043_T0_COL_LP_5p_N1__TGAGCCGGTCATATGC-1	2.67609	4.96242
001-043_T0_COL_LP_5p_N1__AAGTCTGAGATCCCAT-1	2.17417	4.95849
001-043_T0_COL_LP_5p_N1__ATTGGTGCAGACGCAA-1	-0.971622	11.9439
001-043_T0_COL_LP_5p_N1__ACACCGGTCGCGATCG-1	1.76114	5.62495
001-043_T0_COL_LP_5p_N1__TGCCAAAGTACACCGC-1	0.999108	5.89283
001-043_T0_COL_LP_5p_N1__TCGTAGAGTAATTGGA-1	1.62438	4.85634
001-043_T0_COL_LP_5p_N1__CGGCTAGTCGTTACGA-1	1.87573	4.34068
001-043_T0_COL_LP_5p_N1__GGGTCTGCAGCTCGAC-1	2.80101	6.57294
001-043_T0_COL_LP_5p_N1__AAGGTTCAGAAACCGC-1	8.63342	2.63518
001-043_T0_COL_LP_5p_N1__CCCTCCTAGAGTAAGG-1	1.7411	2.90648
001-043_T0_COL_LP_5p_N1__TAAACCGTCTCAACTT-1	-0.846204	3.52304
001-043_T0_COL_LP_5p_N1__GACGTTAGTACTTCTT-1	8.85315	2.56119
001-043_T0_COL_LP_5p_N1__TACTCGCGTAATCACC-1	-0.824737	3.88176
001-043_T0_COL_LP_5p_N1__TCGGGACCACATAACC-1	1.96865	4.45873
001-043_T0_COL_LP_5p_N1__GGAAAGCCACCCTATC-1	8.0661	2.91597
001-043_T0_COL_LP_5p_N1__TCACAAGAGTCCAGGA-1	1.40822	7.62097
001-043_T0_COL_LP_5p_N1__GGCAATTAGACATAAC-1	1.37022	3.33229
001-043_T0_COL_LP_5p_N1__AGATTGCCAAGCCATT-1	1.66073	6.31276
001-043_T0_COL_LP_5p_N1__CGGGTCAGTATATGGA-1	1.9117	4.50997
001-043_T0_COL_LP_5p_N1__ATGCGATTCTGATACG-1	1.5109	4.44429
001-043_T0_COL_LP_5p_N1__GTGCAGCAGAAGATTC-1	1.46786	4.96762
001-043_T0_COL_LP_5p_N1__TGAAAGAGTGTAACGG-1	7.79304	1.63499
001-043_T0_COL_LP_5p_N1__TCCCGATGTACTCGCG-1	-0.402312	3.59338
001-043_T0_COL_LP_5p_N1__AGAGTGGTCCAAACTG-1	-0.0271465	11.4435
001-043_T0_COL_LP_5p_N1__TTAGGACAGAAGATTC-1	2.44349	2.65541
001-043_T0_COL_LP_5p_N1__CCTTCCCAGAGCAATT-1	2.79197	3.84697
001-043_T0_COL_LP_5p_N1__TGCCAAATCCTGTAGA-1	-0.823927	3.22656
001-043_T0_COL_LP_5p_N1__TCGAGGCCATACTACG-1	3.01183	5.37862
001-043_T0_COL_LP_5p_N1__AGGCCACGTACCGAGA-1	1.21115	3.63321
001-043_T0_COL_LP_5p_N1__TGACTTTTCGCACTCT-1	8.96519	2.66631
001-043_T0_COL_LP_5p_N1__CCTTCGAGTTCAGGCC-1	1.5661	2.88769
001-043_T0_COL_LP_5p_N1__GTCTTCGAGACTGTAA-1	0.833406	2.10134
001-043_T0_COL_LP_5p_N1__CTCGTCATCAGTACGT-1	0.410231	4.1321
001-043_T0_COL_LP_5p_N1__CGAACATAGACTCGGA-1	8.49382	2.7652
001-043_T0_COL_LP_5p_N1__GCGCAGTTCCTCCTAG-1	7.9569	2.39463
001-043_T0_COL_LP_5p_N1__TTTGCGCTCGGCGCTA-1	-1.10695	11.9669
001-043_T0_COL_LP_5p_N1__GACTAACAGATCTGCT-1	2.87437	7.00369
001-043_T0_COL_LP_5p_N1__ACACTGATCATACGGT-1	-0.117729	10.9936
001-043_T0_COL_LP_5p_N1__CAAGAAAAGCGAAGGG-1	-1.59016	11.7924
001-043_T0_COL_LP_5p_N1__TAGGCATGTTGCGCAC-1	-0.776047	3.2046
001-043_T0_COL_LP_5p_N1__CCATGTCGTGCGATAG-1	1.48735	5.08226
001-043_T0_COL_LP_5p_N1__TACTTGTAGATCTGAA-1	8.37667	2.60047
001-043_T0_COL_LP_5p_N1__ATTGGACGTACAGTGG-1	-0.922242	11.9659
001-043_T0_COL_LP_5p_N1__ACTTTCAGTTGTGGAG-1	2.81505	5.38885
001-043_T0_COL_LP_5p_N1__GCGACCAGTATGAAAC-1	2.13099	4.90495
001-043_T0_COL_LP_5p_N1__CACACAACATAACCTG-1	2.52835	7.93696
001-043_T0_COL_LP_5p_N1__GGAACTTAGAATCTCC-1	2.00426	5.23978
001-043_T0_COL_LP_5p_N1__TGCTGCTGTTCTCATT-1	-0.749587	11.7042
001-043_T0_COL_LP_5p_N1__AGGCCACGTAGCGTCC-1	1.88818	3.0204
001-043_T0_COL_LP_5p_N1__CCTTCGACATATGAGA-1	-1.23658	12.0178
001-043_T0_COL_LP_5p_N1__ATTCTACGTGTAAGTA-1	-0.655168	11.2222
001-043_T0_COL_LP_5p_N1__TCAATCTAGACTACAA-1	0.0897883	2.94528
001-043_T0_COL_LP_5p_N1__CATCGGGGTATTACCG-1	0.197551	3.23693
001-043_T0_COL_LP_5p_N1__GTCACGGTCATTTGGG-1	1.65848	4.31214
001-043_T0_COL_LP_5p_N1__GACACGCCATTCCTGC-1	-0.851059	11.6863
001-043_T0_COL_LP_5p_N1__TCGGTAAGTCTAAAGA-1	2.34264	5.06455
001-043_T0_COL_LP_5p_N1__GGACGTCTCTTCATGT-1	-0.56807	1.83768
001-043_T0_COL_LP_5p_N1__ATTCTACCAAACTGCT-1	-1.16755	11.497
001-043_T0_COL_LP_5p_N1__GCAAACTCACTTGGAT-1	-1.33294	11.6603
001-043_T0_COL_LP_5p_N1__CCTAGCTCACGGTGTC-1	0.510071	4.46454
001-043_T0_COL_LP_5p_N1__CGAGCACCACTCAGGC-1	-0.547461	2.65699
001-043_T0_COL_LP_5p_N1__ATGAGGGGTCTTCGTC-1	-0.131392	3.34286
001-043_T0_COL_LP_5p_N1__GTACTTTGTACGACCC-1	9.06483	2.64075
001-043_T0_COL_LP_5p_N1__TGCGTGGAGCTAGTTC-1	1.72058	4.73828
001-043_T0_COL_LP_5p_N1__GAATAAGAGCACCGCT-1	2.71914	5.64294
001-043_T0_COL_LP_5p_N1__GTACTTTCAGAGTGTG-1	2.87011	3.14953
001-043_T0_COL_LP_5p_N1__ATCTACTCAGTAACGG-1	-0.683634	11.8138
001-043_T0_COL_LP_5p_N1__TACTTGTGTGAACCTT-1	-0.701906	11.0867
001-043_T0_COL_LP_5p_N1__TAAACCGAGATCGGGT-1	-0.652856	3.71726
001-043_T0_COL_LP_5p_N1__CGTCAGGTCGTAGATC-1	7.53086	1.46454
001-043_T0_COL_LP_5p_N1__TCTCATAAGAATAGGG-1	1.6068	5.89108
001-043_T0_COL_LP_5p_N1__GATGCTAGTTATCGGT-1	0.624967	3.16995
001-043_T0_COL_LP_5p_N1__AACTCAGCAGTAAGCG-1	1.34263	5.68754
001-043_T0_COL_LP_5p_N1__TGACAACGTTACCAGT-1	2.94703	4.70102
001-043_T0_COL_LP_5p_N1__TAAGCGTCACAGCGTC-1	2.63389	2.57809
001-043_T0_COL_LP_5p_N1__AACTGGTAGGTGATTA-1	1.77622	4.75816
001-043_T0_COL_LP_5p_N1__ATGTGTGAGTGATCGG-1	7.43956	2.81421
001-043_T0_COL_LP_5p_N1__CCTATTAAGGGCTTGA-1	10.5762	5.24848
001-043_T0_COL_LP_5p_N1__GCATACACAAAGAATC-1	0.0208458	3.14321
001-043_T0_COL_LP_5p_N1__CGAGAAGGTTAAGATG-1	1.82782	5.79566
001-043_T0_COL_LP_5p_N1__CAACCAAGTCTCACCT-1	8.63188	2.56763
001-043_T0_COL_LP_5p_N1__CCTTCCCTCCGTCAAA-1	1.69115	5.05203
001-043_T0_COL_LP_5p_N1__AGCATACCATGTCTCC-1	1.14111	3.73748
001-043_T0_COL_LP_5p_N1__GCACTCTAGAATTGTG-1	-0.747683	11.8564
001-043_T0_COL_LP_5p_N1__CAGAGAGGTGAAGGCT-1	2.4723	5.30285
001-043_T0_COL_LP_5p_N1__GAACATCTCATCTGTT-1	1.04508	3.57489
001-043_T0_COL_LP_5p_N1__AGGGAGTAGACAAAGG-1	-1.18515	12.0777
001-043_T0_COL_LP_5p_N1__ACACCCTTCTGGGCCA-1	0.403393	2.23805
001-043_T0_COL_LP_5p_N1__CACATAGTCACAACGT-1	1.22141	4.17732
001-043_T0_COL_LP_5p_N1__CTCAGAATCTCTTATG-1	1.78176	4.11829
001-043_T0_COL_LP_5p_N1__CACCAGGGTGCACCAC-1	-0.208283	2.73927
001-043_T0_COL_LP_5p_N1__CCCTCCTAGCCGCCTA-1	-0.798036	11.6989
001-043_T0_COL_LP_5p_N1__CCTCTGAAGGTGCTTT-1	1.7027	7.05426
001-043_T0_COL_LP_5p_N1__AGTGTCATCCACGCAG-1	1.6418	5.44528
001-043_T0_COL_LP_5p_N1__AGCGTATTCATGTCTT-1	-0.0344294	11.5071
001-043_T0_COL_LP_5p_N1__GAAATGAGTTCCACGG-1	1.43372	5.42484
001-043_T0_COL_LP_5p_N1__TCAGGTACAAGCGAGT-1	2.09362	4.92482
001-043_T0_COL_LP_5p_N1__CTTACCGGTCGCGAAA-1	2.5011	8.07514
001-043_T0_COL_LP_5p_N1__GGAAAGCGTTTGTTTC-1	1.56568	5.62399
001-043_T0_COL_LP_5p_N1__ACTTTCAAGCGATTCT-1	-0.799945	3.2988
001-043_T0_COL_LP_5p_N1__ATTGGTGGTCAATACC-1	1.90711	4.43182
001-043_T0_COL_LP_5p_N1__CACACCTAGACAGGCT-1	2.54007	2.28157
001-043_T0_COL_LP_5p_N1__TTAGGACGTGCCTGCA-1	-0.574085	2.55589
001-043_T0_COL_LP_5p_N1__TCATTTGTCATCGGAT-1	-0.619046	2.93578
001-043_T0_COL_LP_5p_N1__AAACGGGTCTCAACTT-1	-0.709837	11.2182
001-043_T0_COL_LP_5p_N1__CATGGCGTCTGCAAGT-1	1.52401	4.47006
001-043_T0_COL_LP_5p_N1__CATGCCTTCGTCTGCT-1	-1.10095	11.6659
001-043_T0_COL_LP_5p_N1__GATCAGTTCGGAAATA-1	1.39633	2.82369
001-043_T0_COL_LP_5p_N1__TACTCATAGTTACCCA-1	-0.720515	11.455
001-043_T0_COL_LP_5p_N1__AAGGCAGAGTATTGGA-1	-1.62914	12.1836
001-043_T0_COL_LP_5p_N1__GTACTTTGTTCGTTGA-1	-1.1256	11.8222
001-043_T0_COL_LP_5p_N1__TCACGAATCTAACTCT-1	-1.05542	11.6924
001-043_T0_COL_LP_5p_N1__TAAGTGCAGCCACGTC-1	1.63829	7.14455
001-043_T0_COL_LP_5p_N1__CGGCTAGAGCAGATCG-1	-0.167362	3.35864
001-043_T0_COL_LP_5p_N1__CTTAGGATCACAAACC-1	0.968419	7.9225
001-043_T0_COL_LP_5p_N1__AACTCTTTCTGCTGCT-1	1.64536	4.68054
001-043_T0_COL_LP_5p_N1__CTACACCAGCTGATAA-1	0.0703865	11.5369
001-043_T0_COL_LP_5p_N1__GAATGAACACACTGCG-1	1.47556	4.61082
001-043_T0_COL_LP_5p_N1__ACGGAGAAGACTAGAT-1	1.53908	4.4625
001-043_T0_COL_LP_5p_N1__TGTGTTTGTATCTGCA-1	-0.871929	11.8113
001-043_T0_COL_LP_5p_N1__TCGAGGCTCAGTTAGC-1	-0.414936	11.6317
001-043_T0_COL_LP_5p_N1__GCTCCTATCGTCCGTT-1	0.219038	11.416
001-043_T0_COL_LP_5p_N1__CTAAGACTCTCGTTTA-1	0.992036	4.13209
001-043_T0_COL_LP_5p_N1__GTGTGCGTCAACACAC-1	-0.1743	11.583
001-043_T0_COL_LP_5p_N1__CCTCAGTGTACAGCAG-1	-0.448053	2.88637
001-043_T0_COL_LP_5p_N1__GGCAATTAGGTGGGTT-1	1.65822	9.60125
001-043_T0_COL_LP_5p_N1__ATTCTACCACCCATGG-1	-1.42904	10.866
001-043_T0_COL_LP_5p_N1__AGTCTTTCAATCCAAC-1	2.5272	2.73994
001-043_T0_COL_LP_5p_N1__GCACATAAGTGTCTCA-1	2.59821	2.64971
001-043_T0_COL_LP_5p_N1__TGCCCTATCAAACGGG-1	8.25103	2.18374
001-043_T0_COL_LP_5p_N1__AAGCCGCTCGGTTCGG-1	-0.404295	2.40267
001-043_T0_COL_LP_5p_N1__TTCTCAACATCATCCC-1	-1.04782	11.3264
001-043_T0_COL_LP_5p_N1__TCAGCAATCGGAAATA-1	-1.36665	11.037
001-043_T0_COL_LP_5p_N1__GCTCTGTTCATAGCAC-1	-0.691742	11.8443
001-043_T0_COL_LP_5p_N1__CGTCTACCAATGGATA-1	-0.971132	11.1803
001-043_T0_COL_LP_5p_N1__TCAGCTCGTCCTAGCG-1	0.754229	4.04965
001-043_T0_COL_LP_5p_N1__CTCAGAACAACTGCGC-1	-0.767967	11.1001
001-043_T0_COL_LP_5p_N1__ATAGACCGTGCGCTTG-1	-1.09243	11.3358
001-043_T0_COL_LP_5p_N1__TCACAAGAGATCCCAT-1	-0.817746	3.19812
001-043_T0_COL_LP_5p_N1__GACTAACAGAAGCCCA-1	-1.21938	11.557
001-043_T0_COL_LP_5p_N1__CTGTGCTTCAGTCCCT-1	-0.769743	11.4334
001-043_T0_COL_LP_5p_N1__TCAGCTCCACACCGCA-1	-0.181571	3.09007
001-043_T0_COL_LP_5p_N1__TACGGATCAATCCAAC-1	-0.794134	3.15433
001-043_T0_COL_LP_5p_N1__GTTTCTAAGTATCGAA-1	1.95215	4.64199
001-043_T0_COL_LP_5p_N1__GTACGTACATGGTCAT-1	-1.08323	11.8072
001-043_T0_COL_LP_5p_N1__CCAATCCTCCGTCAAA-1	1.00784	7.40331
001-043_T0_COL_LP_5p_N1__CTGAAACAGTGCAAGC-1	2.87835	4.34591
001-043_T0_COL_LP_5p_N1__CCTACACTCACGCATA-1	1.81414	6.3044
001-043_T0_COL_LP_5p_N1__AGGTCCGAGATCCGAG-1	-1.28916	12.0453
001-043_T0_COL_LP_5p_N1__CTAGAGTCAAGGTGTG-1	-0.988734	11.7317
001-043_T0_COL_LP_5p_N1__TCTTCGGTCCAAGTAC-1	0.555941	7.96087
001-043_T0_COL_LP_5p_N1__TAAGTGCAGGGAGTAA-1	1.13618	10.9401
001-043_T0_COL_LP_5p_N1__CGGACACAGCCAGAAC-1	-1.43073	11.6377
001-043_T0_COL_LP_5p_N1__ATTACTCTCTATCCTA-1	-0.913262	12.0393
001-043_T0_COL_LP_5p_N1__GGGACCTCAGGAACGT-1	-1.06165	12.074
001-043_T0_COL_LP_5p_N1__GCATGTAGTTCGAATC-1	0.629912	1.56185
001-043_T0_COL_LP_5p_N1__CGAGAAGGTTCGGCAC-1	0.990772	5.96733
001-043_T0_COL_LP_5p_N1__CCATGTCTCATTATCC-1	1.5326	3.0689
001-043_T0_COL_LP_5p_N1__CATCAGATCTTCCTTC-1	-0.990072	10.176
001-043_T0_COL_LP_5p_N1__ATCTACTAGCTGATAA-1	2.43344	4.83913
001-043_T0_COL_LP_5p_N1__CTACCCAAGGTGCTTT-1	2.47517	7.99946
001-043_T0_COL_LP_5p_N1__CGGTTAATCAGATAAG-1	-0.126443	11.6633
001-043_T0_COL_LP_5p_N1__CAGCGACGTACGACCC-1	1.46903	5.39013
001-043_T0_COL_LP_5p_N1__CTCGGGAGTTCACGGC-1	0.439794	3.9996
001-043_T0_COL_LP_5p_N1__TTCTCCTTCTATCCTA-1	-0.979241	11.8219
001-043_T0_COL_LP_5p_N1__GATGAGGAGCTGCAAG-1	1.60532	3.80675
001-043_T0_COL_LP_5p_N1__CACACCTAGACTAGAT-1	-0.952233	12.0692
001-043_T0_COL_LP_5p_N1__CCCTCCTTCTCTTGAT-1	0.484127	11.3721
001-043_T0_COL_LP_5p_N1__ACCTTTAAGTACGTTC-1	-0.737709	11.1819
001-043_T0_COL_LP_5p_N1__GCACATAGTCGACTGC-1	1.38753	4.25125
001-043_T0_COL_LP_5p_N1__CGGACTGAGACTGGGT-1	-0.0608187	11.2009
001-043_T0_COL_LP_5p_N1__ACAGCCGGTCGCTTTC-1	2.66757	5.10472
001-043_T0_COL_LP_5p_N1__CTGGTCTTCATGGTCA-1	-0.871936	11.5205
001-043_T0_COL_LP_5p_N1__AGGTCATGTTCAACCA-1	-0.920325	11.0965
001-043_T0_COL_LP_5p_N1__CTGATAGAGGCGATAC-1	-0.323905	2.23413
001-043_T0_COL_LP_5p_N1__TGGTTCCAGATGGGTC-1	2.38353	4.59206
001-043_T0_COL_LP_5p_N1__GACCTGGTCCTGCTTG-1	2.61731	8.07277
001-043_T0_COL_LP_5p_N1__ATGTGTGTCACAAACC-1	-1.57905	12.2472
001-043_T0_COL_LP_5p_N1__CATGGCGTCATGCAAC-1	-0.265622	11.6479
001-043_T0_COL_LP_5p_N1__CAGATCAGTGTCCTCT-1	-0.127838	2.05123
001-043_T0_COL_LP_5p_N1__CCATGTCTCCTTGCCA-1	1.64846	6.99797
001-043_T0_COL_LP_5p_N1__TACGGATGTAAATACG-1	-1.54587	11.8495
001-043_T0_COL_LP_5p_N1__AACTCAGTCCACGAAT-1	0.79299	4.21635
001-043_T0_COL_LP_5p_N1__AAAGTAGTCAAGAAGT-1	-0.926181	10.813
001-043_T0_COL_LP_5p_N1__ACTGTCCAGAACAACT-1	1.7878	4.45628
001-043_T0_COL_LP_5p_N1__GTCATTTTCACAAACC-1	-0.282662	3.0857
001-043_T0_COL_LP_5p_N1__GATCTAGGTACTCGCG-1	1.92529	5.19826
001-043_T0_COL_LP_5p_N1__GTGGGTCTCATATCGG-1	7.64282	2.06063
001-043_T0_COL_LP_5p_N1__AGCTCCTAGGAGTAGA-1	0.177332	2.46373
001-043_T0_COL_LP_5p_N1__TCAGATGTCACTTACT-1	-0.259114	11.1706
001-043_T0_COL_LP_5p_N1__CTCGGGACATCAGTAC-1	2.89709	7.56972
001-043_T0_COL_LP_5p_N1__GTGTTAGGTATATGAG-1	-1.3326	12.1972
001-043_T0_COL_LP_5p_N1__ATTTCTGCAAACCTAC-1	-0.0199085	10.7348
001-043_T0_COL_LP_5p_N1__AGTTGGTGTGGACGAT-1	1.18308	4.04025
001-043_T0_COL_LP_5p_N1__GCTCCTAGTCCCGACA-1	1.66788	6.89244
001-043_T0_COL_LP_5p_N1__AATCGGTTCTGGAGCC-1	1.79747	7.54705
001-043_T0_COL_LP_5p_N1__ACATACGCAAACTGTC-1	0.786217	5.92311
001-043_T0_COL_LP_5p_N1__CATCAAGAGGGCTTCC-1	1.33461	4.9964
001-043_T0_COL_LP_5p_N1__TTAGTTCAGATACACA-1	-0.75691	11.7422
001-043_T0_COL_LP_5p_N1__TTGCGTCTCAACGCTA-1	-0.732501	11.4815
001-043_T0_COL_LP_5p_N1__TGCGTGGCATAAGACA-1	-1.34395	12.2652
001-043_T0_COL_LP_5p_N1__TCTGGAAAGTAGTGCG-1	-0.0320741	1.79433
001-043_T0_COL_LP_5p_N1__GACCTGGAGCCCGAAA-1	1.77221	4.96041
001-043_T0_COL_LP_5p_N1__TTGCGTCTCCGAACGC-1	1.67071	4.61173
001-043_T0_COL_LP_5p_N1__CCCAGTTTCGGTGTTA-1	-0.928062	11.8318
001-043_T0_COL_LP_5p_N1__TCGGGACTCAGTTAGC-1	0.168026	3.3379
001-043_T0_COL_LP_5p_N1__GGAACTTGTCTGGAGA-1	-0.882574	11.5091
001-043_T0_COL_LP_5p_N1__TTAACTCTCACGAAGG-1	-1.23492	12.0673
001-043_T0_COL_LP_5p_N1__CCTTCGAAGGTGCACA-1	-1.60205	11.8427
001-043_T0_COL_LP_5p_N1__CTCTAATAGATGTCGG-1	-0.66693	11.5861
001-043_T0_COL_LP_5p_N1__ACATCAGCAGCATACT-1	-0.909611	11.7655
001-043_T0_COL_LP_5p_N1__CGAGCACCAGCTGGCT-1	1.1249	8.14692
001-043_T0_COL_LP_5p_N1__TACAGTGGTAGGGACT-1	-1.49144	12.0512
001-043_T0_COL_LP_5p_N1__GGGCACTTCCAGATCA-1	1.0166	4.01546
001-043_T0_COL_LP_5p_N1__CTTCTCTGTCTCAACA-1	-1.03198	11.7753
001-043_T0_COL_LP_5p_N1__CATGCCTGTACCTACA-1	-1.04591	11.9716
001-043_T0_COL_LP_5p_N1__ACCTTTAGTAGGACAC-1	0.306754	7.31727
001-043_T0_COL_LP_5p_N1__GCACTCTCAGACGCCT-1	-0.916256	11.8587
001-043_T0_COL_LP_5p_N1__GGTGTTACAGCCTTTC-1	-1.02358	11.9818
001-043_T0_COL_LP_5p_N1__GAATGAAGTCACACGC-1	2.6972	8.06278
001-043_T0_COL_LP_5p_N1__GCGCAACTCAGTCAGT-1	-0.359517	3.04036
001-043_T0_COL_LP_5p_N1__GGTGCGTGTGTTAAGA-1	-0.443736	11.6848
001-043_T0_COL_LP_5p_N1__TCGGTAAAGACTCGGA-1	-1.51833	11.7213
001-043_T0_COL_LP_5p_N1__AACACGTAGCTAGTGG-1	-0.000602942	2.96697
001-043_T0_COL_LP_5p_N1__AACTCTTGTAAGTGGC-1	1.44977	4.92399
001-043_T0_COL_LP_5p_N1__CACATAGTCCGCATAA-1	2.72636	4.96529
001-043_T0_COL_LP_5p_N1__CGATGGCCACCGATAT-1	1.68149	8.51839
001-043_T0_COL_LP_5p_N1__CACACCTGTGAGTATA-1	-0.983763	11.4891
001-043_T0_COL_LP_5p_N1__CGAATGTTCTGGGCCA-1	2.76362	4.99283
001-043_T0_COL_LP_5p_N1__AAAGCAAGTTGGTGGA-1	-0.662479	2.60678
001-043_T0_COL_LP_5p_N1__CAACTAGTCAAGATCC-1	-0.461869	2.75893
001-043_T0_COL_LP_5p_N1__CGGCTAGGTATAAACG-1	-0.300412	11.225
001-043_T0_COL_LP_5p_N1__TCAACGACACTTAAGC-1	2.81315	7.52595
001-043_T0_COL_LP_5p_N1__CACCAGGTCCACTCCA-1	-0.519859	11.7735
001-043_T0_COL_LP_5p_N1__GCTCCTATCGTACCGG-1	0.633175	10.9366
001-043_T0_COL_LP_5p_N1__TGGCCAGTCCGAAGAG-1	2.43771	2.61461
001-043_T0_COL_LP_5p_N1__GTGCGGTAGGGTCGAT-1	-1.46005	11.9917
001-043_T0_COL_LP_5p_N1__CAGGTGCGTCGAACAG-1	7.77688	1.5913
001-043_T0_COL_LP_5p_N1__CGTAGCGCAGATAATG-1	0.812863	4.73456
001-043_T0_COL_LP_5p_N1__GTAGGCCTCTGCGTAA-1	2.87979	4.87516
001-043_T0_COL_LP_5p_N1__GGCAATTCATGAGCGA-1	2.7329	2.81676
001-043_T0_COL_LP_5p_N1__GTCACAATCTGTTGAG-1	0.616102	1.61165
001-043_T0_COL_LP_5p_N1__AGGCCGTAGTCGCCGT-1	-1.33491	12.0769
001-043_T0_COL_LP_5p_N1__TACTCATGTATGCTTG-1	-1.20841	12.0755
001-043_T0_COL_LP_5p_N1__AACTCCCCACAGCGTC-1	0.0483135	7.23488
001-043_T0_COL_LP_5p_N1__CCTCAGTAGGCATTGG-1	1.98415	4.3629
001-043_T0_COL_LP_5p_N1__CAGCTGGGTTCCGGCA-1	1.98025	6.77652
001-043_T0_COL_LP_5p_N1__CCTTCCCCAAGCTGTT-1	-1.72343	12.0342
001-043_T0_COL_LP_5p_N1__GGATTACAGCTGTTCA-1	0.82036	4.40455
001-043_T0_COL_LP_5p_N1__AAGCCGCCACGAGGTA-1	2.52587	4.98536
001-043_T0_COL_LP_5p_N1__ATAAGAGCAATAACGA-1	-1.50724	11.7856
001-043_T0_COL_LP_5p_N1__CTCAGAAAGGCGATAC-1	1.06506	8.05076
001-043_T0_COL_LP_5p_N1__TCGAGGCCACAGCCCA-1	-0.383139	10.3644
001-043_T0_COL_LP_5p_N1__CTAATGGGTTCCATGA-1	1.65623	4.97331
001-043_T0_COL_LP_5p_N1__CTGTTTAAGTCGTACT-1	-1.57802	11.9538
001-043_T0_COL_LP_5p_N1__CGTGTCTTCACTGGGC-1	1.53908	5.50228
001-043_T0_COL_LP_5p_N1__GATTCAGGTACAGCAG-1	1.85126	4.80669
001-043_T0_COL_LP_5p_N1__AGCTCTCGTAGCGCAA-1	1.93507	4.52658
001-043_T0_COL_LP_5p_N1__ACTGATGCAAGCGCTC-1	1.07117	4.08397
001-043_T0_COL_LP_5p_N1__GATCAGTTCTGAGGGA-1	-0.946764	11.9353
001-043_T0_COL_LP_5p_N1__ATTCTACTCGCCGTGA-1	1.27322	4.32764
001-043_T0_COL_LP_5p_N1__CACCAGGCACTGCCAG-1	-1.20095	11.6586
001-043_T0_COL_LP_5p_N1__GCTCTGTCAATGAATG-1	-0.95246	12.1111
001-043_T0_COL_LP_5p_N1__TTATGCTCATCCAACA-1	1.43139	4.92567
001-043_T0_COL_LP_5p_N1__GACTGCGGTCACCCAG-1	-1.49933	11.255
001-043_T0_COL_LP_5p_N1__TGCGTGGTCAAACCGT-1	1.49192	5.89885
001-043_T0_COL_LP_5p_N1__TGCCAAATCACTCCTG-1	-1.94339	11.8528
001-043_T0_COL_LP_5p_N1__GAATGAAAGGCACATG-1	-0.157849	1.67166
001-043_T0_COL_LP_5p_N1__TACTTGTGTACAAGTA-1	0.194361	11.4889
001-043_T0_COL_LP_5p_N1__GCCAAATGTTCCATGA-1	1.06405	2.97782
001-043_T0_COL_LP_5p_N1__CTCAGAAAGCGTCAAG-1	2.50198	2.63568
001-043_T0_COL_LP_5p_N1__AAACCTGTCCGTTGCT-1	1.68209	5.06131
001-043_T0_COL_LP_5p_N1__CGCTTCAGTCCTCCAT-1	-1.50694	11.0241
001-043_T0_COL_LP_5p_N1__TCGTAGAAGATAGGAG-1	7.25795	2.40585
001-043_T0_COL_LP_5p_N1__TTTATGCAGTCCTCCT-1	2.56266	4.99893
001-043_T0_COL_LP_5p_N1__TTAACTCGTACAAGTA-1	-1.56416	12.2319
001-043_T0_COL_LP_5p_N1__CTCGAAAGTTTACTCT-1	-0.927944	11.7956
001-043_T0_COL_LP_5p_N1__ACGAGCCAGTAACCCT-1	1.02087	4.95022
001-043_T0_COL_LP_5p_N1__GGACGTCCACTGTCGG-1	0.696925	8.00748
001-043_T0_COL_LP_5p_N1__GCATGTACAATACGCT-1	2.61399	8.17346
001-043_T0_COL_LP_5p_N1__GACAGAGGTCGACTAT-1	-0.466864	2.80988
001-043_T0_COL_LP_5p_N1__CGAACATAGAACAATC-1	-1.75412	11.4414
001-043_T0_COL_LP_5p_N1__GAGTCCGGTCCAGTTA-1	1.10569	4.44239
001-043_T0_COL_LP_5p_N1__ATTCTACCAAACCTAC-1	2.23661	5.65048
001-043_T0_COL_LP_5p_N1__CGGACTGTCATGCATG-1	-1.48902	12.1413
001-043_T0_COL_LP_5p_N1__CATGACAGTATAGGGC-1	-0.890769	10.9972
001-043_T0_COL_LP_5p_N1__CGCGGTACAGGGCATA-1	-1.69318	11.896
001-043_T0_COL_LP_5p_N1__CAGAATCAGTTGAGTA-1	-1.5106	11.5929
001-043_T0_COL_LP_5p_N1__TACCTATTCAAACCAC-1	-0.41377	11.353
001-043_T0_COL_LP_5p_N1__GTGGGTCTCAGCACAT-1	-0.687209	11.8806
001-043_T0_COL_LP_5p_N1__AGCTCTCAGGTGCACA-1	-0.23364	11.6215
001-043_T0_COL_LP_5p_N1__TGAAAGATCAAAGACA-1	-0.47009	11.3935
001-043_T0_COL_LP_5p_N1__ACGATGTGTTAAGATG-1	-0.812295	11.4508
001-043_T0_COL_LP_5p_N1__CGATTGACAGCGTCCA-1	1.04092	4.30546
001-043_T0_COL_LP_5p_N1__ACACCGGTCAGGCGAA-1	0.0131671	2.19044
001-043_T0_COL_LP_5p_N1__GTGCATAAGCATCATC-1	1.45558	5.26869
001-043_T0_COL_LP_5p_N1__TACTCATAGAGCTGCA-1	-1.35543	11.8344
001-043_T0_COL_LP_5p_N1__TAGACCACAGGCTCAC-1	0.659805	2.61968
001-043_T0_COL_LP_5p_N1__TATCAGGTCTCGTTTA-1	2.6702	3.20741
001-043_T0_COL_LP_5p_N1__TTCCCAGCAGCTGGCT-1	0.276763	8.35762
001-043_T0_COL_LP_5p_N1__ACTGAACCAATAGCGG-1	-0.779134	10.9732
001-043_T0_COL_LP_5p_N1__CGACTTCGTCTTGCGG-1	3.24483	7.42138
001-043_T0_COL_LP_5p_N1__CACAAACAGCTAGTTC-1	-1.06943	11.9881
001-043_T0_COL_LP_5p_N1__GGCGACTCAGTCACTA-1	-1.14996	11.6527
001-043_T0_COL_LP_5p_N1__TCGAGGCGTTGATTGC-1	9.13818	2.68468
001-043_T0_COL_LP_5p_N1__GACGCGTGTGACCAAG-1	1.19915	4.39657
001-043_T0_COL_LP_5p_N1__GTCGGGTGTTAAGGGC-1	-1.26526	11.7734
001-043_T0_COL_LP_5p_N1__CTTAGGATCGGCGCAT-1	0.684677	5.03593
001-043_T0_COL_LP_5p_N1__CAGTAACGTTACGGAG-1	-1.26215	11.7933
001-043_T0_COL_LP_5p_N1__ACTATCTTCAACGAAA-1	-1.57663	12.1202
001-043_T0_COL_LP_5p_N1__TCGTAGAGTAAGTAGT-1	-0.380746	11.7875
001-043_T0_COL_LP_5p_N1__CGTAGGCAGTATTGGA-1	-0.421331	2.88465
001-043_T0_COL_LP_5p_N1__CCACTACTCTCAACTT-1	-0.0418877	11.5363
001-043_T0_COL_LP_5p_N1__CGTAGCGGTGCACCAC-1	0.0472201	3.49906
001-043_T0_COL_LP_5p_N1__TCAGATGCAATGTAAG-1	1.72875	5.17424
001-043_T0_COL_LP_5p_N1__GAGTCCGAGCATCATC-1	1.65665	4.15471
001-043_T0_COL_LP_5p_N1__ATCGAGTCACGCGAAA-1	-1.08192	11.1922
001-043_T0_COL_LP_5p_N1__CCTAGCTGTAAATACG-1	2.41797	5.72781
001-043_T0_COL_LP_5p_N1__CATGCCTAGTACGCGA-1	-1.36404	12.103
001-043_T0_COL_LP_5p_N1__ACTTACTCACTGCCAG-1	-0.782231	11.4474
001-043_T0_COL_LP_5p_N1__TTAGGACAGAACAATC-1	-0.944797	11.9223
001-043_T0_COL_LP_5p_N1__GGAACTTGTCCCTACT-1	1.45642	5.58408
001-043_T0_COL_LP_5p_N1__CTAACTTCAGTCTTCC-1	1.71664	5.60791
001-043_T0_COL_LP_5p_N1__CCATTCGAGGTTCCTA-1	8.22983	2.63789
001-043_T0_COL_LP_5p_N1__TTGCCGTCAATAGAGT-1	-0.6082	11.6159
001-043_T0_COL_LP_5p_N1__CTAGCCTAGGTAGCTG-1	1.62285	3.50858
001-043_T0_COL_LP_5p_N1__GGCGACTCACGGTGTC-1	2.12249	5.0788
001-043_T0_COL_LP_5p_N1__TTCTTAGGTTATGTGC-1	1.78668	2.69921
001-043_T0_COL_LP_5p_N1__ACTGTCCTCCTTGACC-1	-0.970331	11.7949
001-043_T0_COL_LP_5p_N1__GTAGTCAGTGTTCTTT-1	0.0470075	3.3246
001-043_T0_COL_LP_5p_N1__ATGAGGGAGTACGACG-1	-1.31414	12.1328
001-043_T0_COL_LP_5p_N1__CACATTTCAAACGTGG-1	-1.01447	11.5884
001-043_T0_COL_LP_5p_N1__CAGCATACAACGATGG-1	-0.0691343	2.58589
001-043_T0_COL_LP_5p_N1__CGGGTCATCCAGAGGA-1	-0.452065	2.22261
001-043_T0_COL_LP_5p_N1__GACCTGGGTTGATTCG-1	7.60879	1.63356
001-043_T0_COL_LP_5p_N1__TCGAGGCCAGACAAAT-1	-1.43373	11.2034
001-043_T0_COL_LP_5p_N1__AGTCTTTTCTCAACTT-1	-0.250984	11.2662
001-043_T0_COL_LP_5p_N1__AGTGTCACATAGTAAG-1	2.32483	5.56603
001-043_T0_COL_LP_5p_N1__TGCGTGGCAAGGCTCC-1	0.125174	3.16336
001-043_T0_COL_LP_5p_N1__TTAGGACTCGAGCCCA-1	-1.45285	11.9499
001-043_T0_COL_LP_5p_N1__GGGCATCGTGTGGTTT-1	-0.65539	11.43
001-043_T0_COL_LP_5p_N1__ACTTTCAAGTCGTACT-1	-1.48882	10.8826
001-043_T0_COL_LP_5p_N1__TAAGTGCCAAATTGCC-1	0.784263	5.99583
001-043_T0_COL_LP_5p_N1__CAACCTCAGAGCTGGT-1	-0.868199	10.4612
001-043_T0_COL_LP_5p_N1__ACCTTTAAGGTGCAAC-1	-1.10287	11.8621
001-043_T0_COL_LP_5p_N1__TCACGAAGTACTTAGC-1	-1.14812	11.7231
001-043_T0_COL_LP_5p_N1__AGGCCACTCCGTACAA-1	-0.815334	11.8276
001-043_T0_COL_LP_5p_N1__AGGTCCGCAAGGGTCA-1	-1.44587	11.9683
001-043_T0_COL_LP_5p_N1__ATGTGTGGTTGTCTTT-1	1.42457	4.7135
001-043_T0_COL_LP_5p_N1__CGAGAAGGTGAAAGAG-1	1.38657	5.88287
001-043_T0_COL_LP_5p_N1__TCAACGAGTAGGCTGA-1	-0.747053	3.44392
001-043_T0_COL_LP_5p_N1__CTGATAGCACAAGTAA-1	2.31087	2.39956
001-043_T0_COL_LP_5p_N1__TCTGGAAAGTCGTACT-1	1.71457	7.31236
001-043_T0_COL_LP_5p_N1__TACTCGCGTCCAGTTA-1	2.0092	4.91125
001-043_T0_COL_LP_5p_N1__AGGCCACTCTGCTTGC-1	-1.27406	11.4356
001-043_T0_COL_LP_5p_N1__CATGACATCTACCAGA-1	-0.534435	11.615
001-043_T0_COL_LP_5p_N1__AACACGTGTTCCATGA-1	1.599	5.88459
001-043_T0_COL_LP_5p_N1__GTCACGGCACCACCAG-1	-1.46357	11.9846
001-043_T0_COL_LP_5p_N1__AAGGCAGAGGAGTTTA-1	2.13566	4.47501
001-043_T0_COL_LP_5p_N1__ACGCCAGTCGCGATCG-1	-0.782664	11.5599
001-043_T0_COL_LP_5p_N1__GATGAAAAGGAATCGC-1	1.21833	7.20072
001-043_T0_COL_LP_5p_N1__TGTGTTTAGTGTTGAA-1	-1.6184	12.2182
001-043_T0_COL_LP_5p_N1__GTATCTTCATAGGATA-1	-0.952923	11.2848
001-043_T0_COL_LP_5p_N1__TACGGATTCTTGAGGT-1	-0.801189	11.9992
001-043_T0_COL_LP_5p_N1__CTACACCCATTGTGCA-1	0.324582	4.47825
001-043_T0_COL_LP_5p_N1__GAATAAGGTTATTCTC-1	-1.41714	11.9281
001-043_T0_COL_LP_5p_N1__GGAATAACACGCATCG-1	0.108342	1.88917
001-043_T0_COL_LP_5p_N1__CACAAACAGTTGAGAT-1	-1.28791	11.7001
001-043_T0_COL_LP_5p_N1__CTACGTCAGTTGTCGT-1	0.25067	3.4142
001-043_T0_COL_LP_5p_N1__ACGCCGAGTACCGTTA-1	-0.774952	11.6727
001-043_T0_COL_LP_5p_N1__ATCGAGTAGTCGATAA-1	-0.699194	11.2291
001-043_T0_COL_LP_5p_N1__GACGTTAGTTGAGTTC-1	-1.18156	11.9496
001-043_T0_COL_LP_5p_N1__CACAGTATCAGAAATG-1	-0.016673	11.4079
001-043_T0_COL_LP_5p_N1__ACTGCTCTCGGCCGAT-1	-0.888496	11.1387
001-043_T0_COL_LP_5p_N1__AAGTCTGAGAACAACT-1	-1.37687	11.9285
001-043_T0_COL_LP_5p_N1__CGGGTCAGTACCATCA-1	-1.36364	11.7018
001-043_T0_COL_LP_5p_N1__CGAGCCACATACGCCG-1	-1.0305	10.9905
001-043_T0_COL_LP_5p_N1__GTCAAGTAGTGGGTTG-1	-1.95606	11.1107
001-043_T0_COL_LP_5p_N1__GGGTTGCGTTCCACAA-1	-0.1741	3.39504
001-043_T0_COL_LP_5p_N1__TACTTGTTCAACGAAA-1	-1.19674	11.7729
001-043_T0_COL_LP_5p_N1__TGGGAAGGTGACCAAG-1	-1.53419	11.6074
001-043_T0_COL_LP_5p_N1__CACAGTACATAAAGGT-1	-0.938039	11.9713
001-043_T0_COL_LP_5p_N1__GGGCACTGTGTTCTTT-1	-1.29482	11.9874
001-043_T0_COL_LP_5p_N1__TATCTCAAGCTAAGAT-1	1.55089	4.62581
001-043_T0_COL_LP_5p_N1__ACAGCCGGTAAATGAC-1	-0.857244	11.9242
001-043_T0_COL_LP_5p_N1__ACTGAGTCAGTGGAGT-1	-1.63692	10.0262
001-043_T0_COL_LP_5p_N1__CAGCATAGTCCGAACC-1	-1.03436	3.68976
001-043_T0_COL_LP_5p_N1__CTTCTCTGTAGGGTAC-1	1.6934	4.39768
001-043_T0_COL_LP_5p_N1__AATCCAGTCCTATGTT-1	-1.29339	11.8402
001-043_T0_COL_LP_5p_N1__CATGGCGCAAGTACCT-1	1.98187	4.20985
001-043_T0_COL_LP_5p_N1__ACATGGTGTAGCGATG-1	-0.297517	11.4576
001-043_T0_COL_LP_5p_N1__AGTCTTTAGGATGTAT-1	-0.330678	2.88166
001-043_T0_COL_LP_5p_N1__AGAGCTTTCATTCACT-1	-1.48316	12.2
001-043_T0_COL_LP_5p_N1__ACTATCTAGCAGGCTA-1	1.48557	5.15737
001-043_T0_COL_LP_5p_N1__GTTACAGCACATGGGA-1	-0.470492	1.98003
001-043_T0_COL_LP_5p_N1__GGAATAATCTCAACTT-1	2.45656	4.86235
001-043_T0_COL_LP_5p_N1__CGTGAGCAGTACGATA-1	-1.49009	11.8927
001-043_T0_COL_LP_5p_N1__CATATGGCATCCGTGG-1	-0.071917	2.69116
001-043_T0_COL_LP_5p_N1__GCATGTATCGCCTGTT-1	-1.02385	3.09343
001-043_T0_COL_LP_5p_N1__TTGCCGTAGTCGTACT-1	1.50826	5.4928
001-043_T0_COL_LP_5p_N1__TAAACCGTCAGCATGT-1	-1.14668	10.6843
001-043_T0_COL_LP_5p_N1__ATCATGGGTTATCGGT-1	1.94587	5.63329
001-043_T0_COL_LP_5p_N1__GTTTCTACAGGATCGA-1	-0.931519	2.34884
001-043_T0_COL_LP_5p_N1__ATCTACTAGCTCCTCT-1	-1.16047	11.8019
001-043_T0_COL_LP_5p_N1__AGGTCCGTCCTTCAAT-1	-1.59723	12.0808
001-043_T0_COL_LP_5p_N1__CCTTTCTTCAGGCCCA-1	-0.589891	11.7795
001-043_T0_COL_LP_5p_N1__GACCAATGTACCGGCT-1	-0.761196	2.59766
001-043_T0_COL_LP_5p_N1__GAGTCCGAGGGTATCG-1	-1.27327	11.4035
001-043_T0_COL_LP_5p_N1__ACGGGTCAGATGGGTC-1	2.92552	4.52268
001-043_T0_COL_LP_5p_N1__GACTAACTCATTTGGG-1	-1.66122	12.1986
001-043_T0_COL_LP_5p_N1__CATCCACTCGTACCGG-1	-1.5683	11.5186
001-043_T0_COL_LP_5p_N1__CCTATTAGTCGCTTTC-1	-0.99496	11.2533
001-043_T0_COL_LP_5p_N1__ATAGACCCACATCTTT-1	-1.5583	12.143
001-043_T0_COL_LP_5p_N1__ACTATCTGTAAGTTCC-1	-1.34367	12.0964
001-043_T0_COL_LP_5p_N1__CGAGAAGTCGCCTGAG-1	0.817665	4.86574
001-043_T0_COL_LP_5p_N1__CAGATCACATAACCTG-1	1.85887	4.56539
001-043_T0_COL_LP_5p_N1__CAGCTGGGTGCCTGCA-1	-1.01987	11.7464
001-043_T0_COL_LP_5p_N1__GCGACCATCTGTTGAG-1	2.01259	8.58258
001-043_T0_COL_LP_5p_N1__TCGGTAAGTTGTGGAG-1	-0.563475	2.95001
001-043_T0_COL_LP_5p_N1__CTACCCATCCGTACAA-1	-1.41924	11.5707
001-043_T0_COL_LP_5p_N1__ACACCGGGTTCATGGT-1	-1.51841	12.2581
001-043_T0_COL_LP_5p_N1__TACGGATGTGTTTGGT-1	1.17416	6.97692
001-043_T0_COL_LP_5p_N1__ACGATGTCAGGTCCAC-1	10.3912	4.68971
001-043_T0_COL_LP_5p_N1__CGGACGTAGACAATAC-1	-1.04923	10.9315
001-043_T0_COL_LP_5p_N1__TGCTGCTAGTCATCCA-1	-1.77091	12.1298
001-043_T0_COL_LP_5p_N1__ACCGTAAGTTTGACAC-1	-1.4244	11.7757
001-043_T0_COL_LP_5p_N1__AATCGGTAGACTCGGA-1	1.87681	5.2034
001-043_T0_COL_LP_5p_N1__TGGACGCAGTCAAGCG-1	-1.46568	11.021
001-043_T0_COL_LP_5p_N1__CACATTTTCAGCCTAA-1	-0.917937	11.823
001-043_T0_COL_LP_5p_N1__TGCTGCTAGGGCATGT-1	-1.27058	11.8898
001-043_T0_COL_LP_5p_N1__AGGTCCGCACACTGCG-1	1.96983	4.5076
001-043_T0_COL_LP_5p_N1__GGGCATCGTAGATTAG-1	0.908812	10.9211
001-043_T0_COL_LP_5p_N1__CAACCAAGTGTCTGAT-1	7.3769	1.37867
001-043_T0_COL_LP_5p_N1__AGTGGGACATCCGCGA-1	-1.11594	12.0322
001-043_T0_COL_LP_5p_N1__GGGTTGCTCAACACAC-1	-1.03168	11.8375
001-043_T0_COL_LP_5p_N1__TGGGCGTTCGTGACAT-1	7.67918	1.85967
001-043_T0_COL_LP_5p_N1__AGTGGGATCGCGATCG-1	1.54875	4.70458
001-043_T0_COL_LP_5p_N1__TCTTTCCAGGTGGGTT-1	0.161222	10.5827
001-043_T0_COL_LP_5p_N1__CTCATTATCTATCCCG-1	-1.24184	11.4515
001-043_T0_COL_LP_5p_N1__TCATTACAGTTAACGA-1	1.19858	2.07382
001-043_T0_COL_LP_5p_N1__TTCTCAAAGTGGTAGC-1	-1.22646	11.954
001-043_T0_COL_LP_5p_N1__AGAATAGCAGTCTTCC-1	0.423711	3.20704
001-043_T0_COL_LP_5p_N1__CTCAGAAAGCTCCTTC-1	-1.15947	12.0729
001-043_T0_COL_LP_5p_N1__TTAGGCACATTACCTT-1	1.36026	5.7462
001-043_T0_COL_LP_5p_N1__TCAATCTGTGGACGAT-1	-0.835399	3.13093
001-043_T0_COL_LP_5p_N1__CACAGGCGTTCGGGCT-1	0.834035	10.5018
001-043_T0_COL_LP_5p_N1__TAAGTGCAGGGTGTTG-1	-1.31283	11.7546
001-043_T0_COL_LP_5p_N1__ATGTGTGCACAGGAGT-1	-1.0085	11.996
001-043_T0_COL_LP_5p_N1__TATTACCGTGAGGCTA-1	1.08789	8.1468
001-043_T0_COL_LP_5p_N1__CGTGAGCAGACGCACA-1	-1.08859	11.958
001-043_T0_COL_LP_5p_N1__GCTCCTAGTGGTACAG-1	-1.75559	11.8485
001-043_T0_COL_LP_5p_N1__GGAACTTGTTCCAACA-1	0.909862	8.67
001-043_T0_COL_LP_5p_N1__ACACTGACACCTTGTC-1	2.19081	9.41137
001-043_T0_COL_LP_5p_N1__GGGTTGCGTAAGGGAA-1	-0.968962	11.8523
001-043_T0_COL_LP_5p_N1__CTGCCTAGTGCGGTAA-1	-1.25572	11.5723
001-043_T0_COL_LP_5p_N1__GTGCTTCGTAGCTTGT-1	-1.37553	11.2245
001-043_T0_COL_LP_5p_N1__AAAGTAGCACCCATTC-1	1.51672	4.38981
001-043_T0_COL_LP_5p_N1__CTGATCCAGTGTCTCA-1	-1.34279	11.0973
001-043_T0_COL_LP_5p_N1__GACGGCTCATGCAATC-1	-1.63532	12.077
001-043_T0_COL_LP_5p_N1__AGTTGGTAGTTTGCGT-1	-0.690921	11.7454
001-043_T0_COL_LP_5p_N1__GTTCTCGGTGGTTTCA-1	-1.14364	11.3836
001-043_T0_COL_LP_5p_N1__CTCTACGAGAAGGCCT-1	-1.58702	11.6765
001-043_T0_COL_LP_5p_N1__TCACGAATCGTGACAT-1	-0.00819022	10.7255
001-043_T0_COL_LP_5p_N1__TAGAGCTCACGTGAGA-1	-1.20406	11.5128
001-043_T0_COL_LP_5p_N1__CATGGCGGTAGTGAAT-1	0.862103	2.19416
001-043_T0_COL_LP_5p_N1__AAAGATGAGCTTATCG-1	-0.747935	11.7278
001-043_T0_COL_LP_5p_N1__CCGGTAGCACTCTGTC-1	-1.1462	12.0703
001-043_T0_COL_LP_5p_N1__TTTCCTCGTTGTGGCC-1	-0.318316	11.5672
001-043_T0_COL_LP_5p_N1__ACTTACTTCAACGAAA-1	0.585963	4.19253
001-043_T0_COL_LP_5p_N1__CATATTCAGACTAGGC-1	1.33897	4.1692
001-043_T0_COL_LP_5p_N1__AACACGTTCCCAGGTG-1	1.19935	8.39235
001-043_T0_COL_LP_5p_N1__ATGGGAGTCATGTCTT-1	-1.20054	11.798
001-043_T0_COL_LP_5p_N1__CTAGAGTCACCTCGGA-1	-0.176196	4.03394
001-043_T0_COL_LP_5p_N1__GACTGCGGTTTACTCT-1	-0.00210467	10.5588
001-043_T0_COL_LP_5p_N1__CCGGTAGCATCGATTG-1	0.65764	3.97411
001-043_T0_COL_LP_5p_N1__GTTTCTAAGCGTCAAG-1	1.25119	5.79072
001-043_T0_COL_LP_5p_N1__CCAATCCGTTGAGTTC-1	1.44933	10.9931
001-043_T0_COL_LP_5p_N1__CGACCTTAGGCCCTCA-1	1.62287	5.64699
001-043_T0_COL_LP_5p_N1__ACCTTTACAGCTCCGA-1	1.81669	4.82713
001-043_T0_COL_LP_5p_N1__AAAGCAACAAAGGCGT-1	-1.26983	11.6597
001-043_T0_COL_LP_5p_N1__CTGCCTATCTATCCTA-1	-0.366294	11.5767
001-043_T0_COL_LP_5p_N1__TACACGACACGAGAGT-1	1.68315	8.04488
001-043_T0_COL_LP_5p_N1__CTAGTGACATTGTGCA-1	-1.26373	11.3576
001-043_T0_COL_LP_5p_N1__CAGGTGCGTTCGCGAC-1	0.304858	3.72885
001-043_T0_COL_LP_5p_N1__TTCTCAAAGTGACATA-1	-1.57973	11.5818
001-043_T0_COL_LP_5p_N1__CTTACCGGTCTTCAAG-1	-1.32059	11.4626
001-043_T0_COL_LP_5p_N1__TCATTTGCAAGCCGTC-1	0.432389	10.0896
001-043_T0_COL_LP_5p_N1__TACGGTAAGGTAAACT-1	-1.75795	12.1834
001-043_T0_COL_LP_5p_N1__GATGCTAGTGGCAAAC-1	-0.691591	11.7774
001-043_T0_COL_LP_5p_N1__CGTGAGCAGGCTACGA-1	9.0603	4.51073
001-043_T0_COL_LP_5p_N1__GGTGTTACACTGCCAG-1	-1.50794	12.0641
001-043_T0_COL_LP_5p_N1__GATTCAGTCCTCGCAT-1	1.47048	4.29733
001-043_T0_COL_LP_5p_N1__GATCGTAGTTCAGCGC-1	0.696881	9.68097
001-043_T0_COL_LP_5p_N1__ACGAGCCTCAATAAGG-1	-0.282431	11.1258
001-043_T0_COL_LP_5p_N1__TACTCGCGTAAAGGAG-1	-0.849395	10.6702
001-043_T0_COL_LP_5p_N1__CTGCTGTAGCTACCGC-1	-1.03618	12.107
001-043_T0_COL_LP_5p_N1__GCGCAACGTCTCTCGT-1	-0.496198	2.82308
001-043_T0_COL_LP_5p_N1__GACTACAAGTTTAGGA-1	-1.73423	12.024
001-043_T0_COL_LP_5p_N1__TGGTTCCGTCAGAAGC-1	-1.27361	11.8226
001-043_T0_COL_LP_5p_N1__TCCCGATTCTCACATT-1	1.19271	8.0297
001-043_T0_COL_LP_5p_N1__TACAGTGCACGCGAAA-1	-0.441653	3.38108
001-043_T0_COL_LP_5p_N1__ACGTCAATCCATGAAC-1	-1.5054	11.9177
001-043_T0_COL_LP_5p_N1__ACATGGTCAAGAAAGG-1	-1.61492	12.1021
001-043_T0_COL_LP_5p_N1__GACGTGCCACATCCAA-1	-1.08507	11.4846
001-043_T0_COL_LP_5p_N1__GGTGCGTAGACCTTTG-1	-1.15605	11.7209
001-043_T0_COL_LP_5p_N1__TGTATTCAGAGCTATA-1	1.66438	2.40277
001-043_T0_COL_LP_5p_N1__CCGTTCAGTATTACCG-1	-1.42651	12.1228
001-043_T0_COL_LP_5p_N1__CTCAGAATCGAACTGT-1	0.202654	10.5581
001-043_T0_COL_LP_5p_N1__TGGCGCACACAGCGTC-1	-1.00042	3.41945
001-043_T0_COL_LP_5p_N1__GCGAGAATCCTTTCTC-1	-0.382605	10.7116
001-043_T0_COL_LP_5p_N1__CCACGGAGTGACTCAT-1	-0.229331	9.20072
001-043_T0_COL_LP_5p_N1__TGGACGCCAAAGTCAA-1	0.330847	3.51004
001-043_T0_COL_LP_5p_N1__GGCCGATGTACGACCC-1	-1.43034	11.2069
001-043_T0_COL_LP_5p_N1__AACCGCGCACGCTTTC-1	1.52894	4.01309
001-043_T0_COL_LP_5p_N1__CGATGGCAGACATAAC-1	-1.00609	11.8153
001-043_T0_COL_LP_5p_N1__CTCTGGTTCTCGCATC-1	-1.30686	11.6729
001-043_T0_COL_LP_5p_N1__TAGACCAAGTGAATTG-1	-1.58203	11.9282
001-043_T0_COL_LP_5p_N1__GCTCCTATCCATTCTA-1	1.14393	5.2723
001-043_T0_COL_LP_5p_N1__TTTGCGCGTCGGCATC-1	9.37649	6.25378
001-043_T0_COL_LP_5p_N1__CTCATTATCACCGGGT-1	-1.09029	10.0373
001-043_T0_COL_LP_5p_N1__CTTTGCGCAGGATTGG-1	1.83113	5.09977
001-043_T0_COL_LP_5p_N1__GCTCCTAGTGTTGAGG-1	-1.76745	11.7013
001-043_T0_COL_LP_5p_N1__CGCTGGACAAGTAATG-1	-0.833747	11.3039
001-043_T0_COL_LP_5p_N1__ACCTTTACAAGTTGTC-1	-1.05138	12.0415
001-043_T0_COL_LP_5p_N1__TTCCCAGCAGGGTTAG-1	-0.382503	11.0212
001-043_T0_COL_LP_5p_N1__CATATTCGTAGGAGTC-1	1.7881	4.22015
001-043_T0_COL_LP_5p_N1__CGTTGGGTCGCAAGCC-1	-1.35417	12.2107
001-043_T0_COL_LP_5p_N1__GTCTCGTCAAGTAATG-1	2.55197	8.27514
001-043_T0_COL_LP_5p_N1__AATCGGTAGGGAGTAA-1	1.62396	4.07271
001-043_T0_COL_LP_5p_N1__CTTAACTCAAAGGTGC-1	-1.30801	11.6332
001-043_T0_COL_LP_5p_N1__CCTCAGTCACGCCAGT-1	1.56115	4.10262
001-043_T0_COL_LP_5p_N1__ACGTCAAAGGTGTGGT-1	-1.1349	10.8779
001-043_T0_COL_LP_5p_N1__TTAGTTCCAGGAATCG-1	-1.44017	11.7067
001-043_T0_COL_LP_5p_N1__ATCATCTGTAGCGTAG-1	-0.548473	11.4781
001-043_T0_COL_LP_5p_N1__CCAATCCCATGCAACT-1	9.02094	2.74023
001-043_T0_COL_LP_5p_N1__GATCAGTAGCAGATCG-1	0.785368	4.24771
001-043_T0_COL_LP_5p_N1__GGACAGAAGGTGCTTT-1	-1.3622	11.2266
001-043_T0_COL_LP_5p_N1__GGATTACAGACTTTCG-1	-0.963863	11.6678
001-043_T0_COL_LP_5p_N1__TACTCGCAGATAGTCA-1	0.443737	11.3309
001-043_T0_COL_LP_5p_N1__TCTTCGGCAATCGAAA-1	1.4664	5.52532
001-043_T0_COL_LP_5p_N1__GACTAACAGTGACATA-1	-0.255835	11.1422
001-043_T0_COL_LP_5p_N1__CCTCAGTAGATCACGG-1	0.248814	2.25561
001-043_T0_COL_LP_5p_N1__ACCAGTACAGCCTTTC-1	0.799362	8.63829
001-043_T0_COL_LP_5p_N1__CTCGAGGAGTGGTAGC-1	2.78071	7.79115
001-043_T0_COL_LP_5p_N1__TCGGGACTCAAACCGT-1	0.487115	10.1881
001-043_T0_COL_LP_5p_N1__CCGGTAGTCAACACTG-1	-1.55508	11.5022
001-043_T0_COL_LP_5p_N1__GGGTTGCAGTGGGTTG-1	-1.54079	12.0574
001-043_T0_COL_LP_5p_N1__GGCTGGTTCACGGTTA-1	-1.45103	12.1357
001-043_T0_COL_LP_5p_N1__GCATGCGTCAAGATCC-1	-1.30413	11.9127
001-043_T0_COL_LP_5p_N1__CAGCTGGGTGTTCTTT-1	-1.54136	11.9178
001-043_T0_COL_LP_5p_N1__CGGACTGCACCACCAG-1	-1.3853	12.0387
001-043_T0_COL_LP_5p_N1__GGCTGGTGTATAGTAG-1	-1.76641	12.0673
001-043_T0_COL_LP_5p_N1__GTTCATTTCTTCGAGA-1	-1.62279	12.0109
001-043_T0_COL_LP_5p_N1__CCGTACTCAAGTTAAG-1	1.23343	4.55031
001-043_T0_COL_LP_5p_N1__ACCCACTTCTCAAGTG-1	-0.265385	11.6301
001-043_T0_COL_LP_5p_N1__GCATGATGTGACTCAT-1	-1.27097	11.4227
001-043_T0_COL_LP_5p_N1__CATCCACCATCCGTGG-1	0.601533	7.56243
001-043_T0_COL_LP_5p_N1__GTTCGGGAGGTGACCA-1	-1.10567	11.7968
001-043_T0_COL_LP_5p_N1__CAAGATCAGTGCCATT-1	-0.878034	11.5687
001-043_T0_COL_LP_5p_N1__CATCGGGAGACTAGAT-1	-0.462961	11.2889
001-043_T0_COL_LP_5p_N1__GTCAAGTGTCTAGGTT-1	0.475746	10.3537
001-043_T0_COL_LP_5p_N1__TGCCCATGTGCATCTA-1	-1.1876	11.6188
001-043_T0_COL_LP_5p_N1__TGGTTCCGTTTAGGAA-1	-0.924554	11.0341
001-043_T0_COL_LP_5p_N1__GCTCCTAAGCTCCTTC-1	-0.579058	11.6449
001-043_T0_COL_LP_5p_N1__ATAACGCAGGATCGCA-1	-1.69824	12.114
001-043_T0_COL_LP_5p_N1__GAACCTAGTCGAGTTT-1	-1.60579	11.7726
001-043_T0_COL_LP_5p_N1__CTCTACGCATTGGCGC-1	-1.52942	12.1034
001-043_T0_COL_LP_5p_N1__GTCACGGCACATCCGG-1	-0.134378	11.1348
001-043_T0_COL_LP_5p_N1__GGGAATGAGGGCACTA-1	-0.108509	11.1663
001-043_T0_COL_LP_5p_N1__CAAGGCCAGATCGGGT-1	0.908768	4.26718
001-043_T0_COL_LP_5p_N1__TGCCCATTCGCCCTTA-1	0.0780738	10.6327
001-043_T0_COL_LP_5p_N1__TGCCCTACAAACTGCT-1	-1.18674	11.6209
001-043_T0_COL_LP_5p_N1__GATGCTAAGTACCGGA-1	-1.17622	12.2241
001-043_T0_COL_LP_5p_N1__CCAATCCCAAAGGTGC-1	0.140843	8.91785
001-043_T0_COL_LP_5p_N1__ACGCCGATCATTTGGG-1	-1.38508	12.0311
001-043_T0_COL_LP_5p_N1__CGGGTCATCTGCAGTA-1	-0.984227	12.076
001-043_T0_COL_LP_5p_N1__GGATTACAGCCACGCT-1	-1.41338	10.7292
001-043_T0_COL_LP_5p_N1__CACAAACCAGTATAAG-1	1.72077	5.77324
001-043_T0_COL_LP_5p_N1__CCAGCGAGTGCTAGCC-1	-1.74695	11.1109
001-043_T0_COL_LP_5p_N1__TTTCCTCCACCTATCC-1	-0.623222	11.7085
001-043_T0_COL_LP_5p_N1__TTAACTCTCGTAGGAG-1	-0.63087	11.6406
001-043_T0_COL_LP_5p_N1__GATTCAGGTCTAGCCG-1	1.03605	4.81003
001-043_T0_COL_LP_5p_N1__CGAGAAGGTAAAGTCA-1	-0.012386	11.3641
001-043_T0_COL_LP_5p_N1__GAGCAGACACGGTTTA-1	-1.00423	11.1659
001-043_T0_COL_LP_5p_N1__GTTCATTTCAGAGCTT-1	-0.838073	11.9428
001-043_T0_COL_LP_5p_N1__AGGCCGTGTCACTGGC-1	-0.662479	3.61536
001-043_T0_COL_LP_5p_N1__TTAGGACTCGACGGAA-1	-0.789447	10.2585
001-043_T0_COL_LP_5p_N1__CATGGCGTCTAACTGG-1	-0.765256	11.4606
001-043_T0_COL_LP_5p_N1__GCGCCAAAGGACCACA-1	-0.726862	11.2103
001-043_T0_COL_LP_5p_N1__TCCCGATGTAGCGTGA-1	-1.19318	11.2075
001-043_T0_COL_LP_5p_N1__TGGCTGGAGAAGAAGC-1	-1.42923	11.4954
001-043_T0_COL_LP_5p_N1__ACTATCTAGTCCAGGA-1	-1.17584	11.722
001-043_T0_COL_LP_5p_N1__TCGTACCCATAACCTG-1	-1.17957	11.4445
001-043_T0_COL_LP_5p_N1__CGACTTCTCAACGGGA-1	1.1696	4.7486
001-043_T0_COL_LP_5p_N1__AACTCTTAGGCCCTTG-1	-0.657751	11.5171
001-043_T0_COL_LP_5p_N1__TCAACGATCCCTAATT-1	-1.07411	11.8548
001-043_T0_COL_LP_5p_N1__TAGCCGGAGATAGGAG-1	-1.02662	12.0495
001-043_T0_COL_LP_5p_N1__TGTATTCAGACGCACA-1	-1.41307	10.5445
001-043_T0_COL_LP_5p_N1__TGAAAGAAGATGAGAG-1	-1.41217	12.0888
001-043_T0_COL_LP_5p_N1__GAAATGATCGTAGATC-1	-1.51637	12.0018
001-043_T0_COL_LP_5p_N1__TGGCTGGTCACTTATC-1	-1.24695	11.9129
001-043_T0_COL_LP_5p_N1__CGACCTTGTTGGACCC-1	-0.365281	2.14865
001-043_T0_COL_LP_5p_N1__CGTCAGGCATTAACCG-1	1.22728	5.68642
001-043_T0_COL_LP_5p_N1__ATTGGACCAGCAGTTT-1	-1.13863	11.7961
001-043_T0_COL_LP_5p_N1__AGATCTGTCAATAAGG-1	-1.46401	11.8088
001-043_T0_COL_LP_5p_N1__CCTAGCTGTACTTAGC-1	-1.30761	11.6631
001-043_T0_COL_LP_5p_N1__AGATCTGAGGATATAC-1	-1.61955	11.9249
001-043_T0_COL_LP_5p_N1__ATCCGAAAGCTATGCT-1	0.0627858	11.2399
001-043_T0_COL_LP_5p_N1__CCTCAGTCAGAAGCAC-1	1.48707	4.20511
001-043_T0_COL_LP_5p_N1__GTAGTCATCCGAACGC-1	-1.33952	11.6428
001-043_T0_COL_LP_5p_N1__ATTACTCAGGCGATAC-1	-1.1268	11.4938
001-043_T0_COL_LP_5p_N1__TTCGAAGCAATAAGCA-1	-1.21803	11.5575
001-043_T0_COL_LP_5p_N1__CATCGAAAGTCTCAAC-1	-0.848049	11.789
001-043_T0_COL_LP_5p_N1__CTAATGGAGCTAACAA-1	-1.72518	11.808
001-043_T0_COL_LP_5p_N1__GACGTGCGTAAGAGGA-1	-0.566845	11.4427
001-043_T0_COL_LP_5p_N1__AGAGTGGGTAGCTGCC-1	1.09544	4.24043
001-043_T0_COL_LP_5p_N1__CAACTAGAGACCTAGG-1	-1.37764	1.29647
001-043_T0_COL_LP_5p_N1__GTACGTATCCCTGACT-1	-1.24056	10.9464
001-043_T0_COL_LP_5p_N1__CCTACACTCACATACG-1	-1.31679	11.5415
001-043_T0_COL_LP_5p_N1__CGTCCATCACGGCCAT-1	-1.34245	11.5249
001-043_T0_COL_LP_5p_N1__GACGTGCCAAAGGAAG-1	-1.62701	12.0237
001-043_T0_COL_LP_5p_N1__GACAGAGTCCTCTAGC-1	-1.16919	11.7787
001-043_T0_COL_LP_5p_N1__TAGTGGTGTGCTCTTC-1	0.31966	3.20846
001-043_T0_COL_LP_5p_N1__GTATTCTCAAGGTGTG-1	1.90969	4.13406
001-043_T0_COL_LP_5p_N1__GTACGTATCTGCTGTC-1	-1.70916	9.57438
001-043_T0_COL_LP_5p_N1__TTCTACAAGTCATCCA-1	-1.60923	12.1532
001-043_T0_COL_LP_5p_N1__AGCGTATTCTGTTGAG-1	-0.0678783	11.6718
001-043_T0_COL_LP_5p_N1__ACTTTCAAGCCGCCTA-1	-1.17779	11.4571
001-043_T0_COL_LP_5p_N1__CATCCACCATTTCAGG-1	-0.816816	11.2599
001-043_T0_COL_LP_5p_N1__TGGTTCCGTCACACGC-1	0.854537	5.73841
001-043_T0_COL_LP_5p_N1__CCGTACTAGTACACCT-1	-1.47516	11.7653
001-043_T0_COL_LP_5p_N1__GCATACAGTTAAAGTG-1	-0.818869	12.0556
001-043_T0_COL_LP_5p_N1__ACGTCAAAGTCACGCC-1	-1.53754	11.7463
001-043_T0_COL_LP_5p_N1__GATCGATGTCTCATCC-1	-0.597254	10.3053
001-043_T0_COL_LP_5p_N1__CAGTCCTGTCTTTCAT-1	1.07081	1.79414
001-043_T0_COL_LP_5p_N1__CAACTAGAGGGCTCTC-1	-1.2391	9.97525
001-043_T0_COL_LP_5p_N1__GACTACATCACGGTTA-1	-0.858584	11.8501
001-043_T0_COL_LP_5p_N1__TTAGGACGTTTGTTTC-1	0.850778	5.37998
001-043_T0_COL_LP_5p_N1__CCTAGCTTCACTCCTG-1	-1.40299	11.8861
001-043_T0_COL_LP_5p_N1__GGTATTGAGGACTGGT-1	-0.607666	11.1356
001-043_T0_COL_LP_5p_N1__CGCTGGAAGCTGTCTA-1	-1.73186	12.0158
001-043_T0_COL_LP_5p_N1__TGACAACCAGAGTGTG-1	0.759989	9.20722
001-043_T0_COL_LP_5p_N1__TGAGAGGCACGGTGTC-1	2.4342	8.11717
001-043_T0_COL_LP_5p_N1__GAACCTAGTGAAATCA-1	-1.28749	11.7798
001-043_T0_COL_LP_5p_N1__GGGCATCGTCTAAACC-1	0.950299	9.21577
001-043_T0_COL_LP_5p_N1__TTCTACATCGTCTGCT-1	-1.08904	11.9667
001-043_T0_COL_LP_5p_N1__TTGGCAAAGGAGTAGA-1	-0.50744	10.3331
001-043_T0_COL_LP_5p_N1__CTCTAATGTATCTGCA-1	-1.06425	11.9433
001-043_T0_COL_LP_5p_N1__GATGCTATCGGAGCAA-1	-0.995631	11.8967
001-043_T0_COL_LP_5p_N1__CAGCATATCATTTGGG-1	-0.663699	10.2813
001-043_T0_COL_LP_5p_N1__CGTAGCGGTGACGCCT-1	-0.825928	10.5443
001-043_T0_COL_LP_5p_N1__ACAGCTACAATGCCAT-1	-1.50512	11.8403
001-043_T0_COL_LP_5p_N1__TACCTATTCGTTACGA-1	-1.32861	11.753
001-043_T0_COL_LP_5p_N1__TATGCCCAGACAATAC-1	-1.02213	11.7424
001-043_T0_COL_LP_5p_N1__ACTTACTTCCACGACG-1	-1.6562	11.8099
001-043_T0_COL_LP_5p_N1__GCTCCTAGTGAAAGAG-1	0.277474	11.3807
001-043_T0_COL_LP_5p_N1__ACACTGAAGCAGGCTA-1	-0.693638	10.8407
001-043_T0_COL_LP_5p_N1__TAAGAGAAGGCATTGG-1	2.26958	5.59818
001-043_T0_COL_LP_5p_N1__TGGCGCAGTATTCGTG-1	1.67471	5.28675
001-043_T0_COL_LP_5p_N1__TGTGGTAGTTCAGACT-1	-0.943254	11.6695
001-043_T0_COL_LP_5p_N1__TTTGCGCAGGACCACA-1	-0.981751	11.7758
001-043_T0_COL_LP_5p_N1__CTTTGCGAGGTGCTTT-1	-1.41147	11.7254
001-043_T0_COL_LP_5p_N1__GCATGTAAGGGCATGT-1	1.12271	3.60545
001-043_T0_COL_LP_5p_N1__GTACTTTTCGGGAGTA-1	1.32873	6.97803
001-043_T0_COL_LP_5p_N1__GCGCAGTTCTTAGCCC-1	-0.667373	11.3417
001-043_T0_COL_LP_5p_N1__CGGCTAGTCAATCACG-1	-1.81785	11.0825
001-043_T0_COL_LP_5p_N1__ACGAGGATCCCAGGTG-1	1.63824	5.94885
001-043_T0_COL_LP_5p_N1__ATTACTCTCGAACGGA-1	-1.23105	11.8177
001-043_T0_COL_LP_5p_N1__TATCAGGGTGGCAAAC-1	-0.954154	2.55889
001-043_T0_COL_LP_5p_N1__GGATGTTTCGGTGTCG-1	-1.05393	12.0279
001-043_T0_COL_LP_5p_N1__GAAATGACATAAGACA-1	-0.543045	11.6318
001-043_T0_COL_LP_5p_N1__TGATTTCCAGTCGTGC-1	0.817537	8.47469
001-043_T0_COL_LP_5p_N1__CTCATTATCTTGTTTG-1	-1.45055	12.1275
001-043_T0_COL_LP_5p_N1__ATCCACCCAATTCCTT-1	1.06769	9.92357
001-043_T0_COL_LP_5p_N1__GACCAATGTCTTCTCG-1	-1.31475	11.7346
001-043_T0_COL_LP_5p_N1__ACACCAAAGGCTAGCA-1	-1.15796	11.611
001-043_T0_COL_LP_5p_N1__TGAGCCGTCAAAGACA-1	-0.910545	12.0883
001-043_T0_COL_LP_5p_N1__GACTGCGAGGGCTTCC-1	2.62074	7.62356
001-043_T0_COL_LP_5p_N1__GACCTGGAGAGACTAT-1	-1.32189	11.4733
001-043_T0_COL_LP_5p_N1__TCCACACCACGTCAGC-1	0.677458	8.7499
001-043_T0_COL_LP_5p_N1__TTGACTTAGGGAGTAA-1	-0.666488	11.6412
001-043_T0_COL_LP_5p_N1__TATCAGGTCATTATCC-1	1.53771	6.58974
001-043_T0_COL_LP_5p_N1__CTCTACGCAGCGTCCA-1	-1.23318	11.9331
001-043_T0_COL_LP_5p_N1__GCAAACTAGACCTTTG-1	-0.322428	11.3293
001-043_T0_COL_LP_5p_N1__AACGTTGTCTTTACGT-1	-1.62913	12.1497
001-043_T0_COL_LP_5p_N1__AAAGTAGGTACCGCTG-1	1.40945	10.1711
001-043_T0_COL_LP_5p_N1__ACAGCCGTCTTACCTA-1	-1.3389	11.8362
001-043_T0_COL_LP_5p_N1__TTAGGCAGTTCGCGAC-1	-1.36266	10.6874
001-043_T0_COL_LP_5p_N1__TTTCCTCAGAGCTGGT-1	-0.698305	11.7135
001-043_T0_COL_LP_5p_N1__ATCATGGGTACTCGCG-1	-0.398065	11.3773
001-043_T0_COL_LP_5p_N1__AAATGCCTCTCCCTGA-1	-1.1196	11.785
001-043_T0_COL_LP_5p_N1__AGAATAGAGTACATGA-1	-1.22585	12.0112
001-043_T0_COL_LP_5p_N1__TTCCCAGCATAACCTG-1	-0.822109	11.9201
001-043_T0_COL_LP_5p_N1__CAGCATAAGCGATCCC-1	-0.648572	3.79785
001-043_T0_COL_LP_5p_N1__ACTTTCAAGACGCAAC-1	-0.824869	11.1945
001-043_T0_COL_LP_5p_N1__TTTGGTTGTCCTGCTT-1	-1.07248	11.421
001-043_T0_COL_LP_5p_N1__CGCTTCATCGCGCCAA-1	-1.25128	11.2227
001-043_T0_COL_LP_5p_N1__ATCCACCAGAAGGCCT-1	-0.940181	10.3382
001-043_T0_COL_LP_5p_N1__CCTAGCTGTTGGTGGA-1	-1.02271	10.9533
001-043_T0_COL_LP_5p_N1__CGTCAGGAGGCAGGTT-1	1.68554	5.73623
001-043_T0_COL_LP_5p_N1__CGTCACTCAGCCAGAA-1	-0.891071	10.5819
001-043_T0_COL_LP_5p_N1__CACCTTGCAGGTCGTC-1	-1.19934	4.25091
001-043_T0_COL_LP_5p_N1__GAGGTGAGTTGCTCCT-1	0.673267	3.29077
001-043_T0_COL_LP_5p_N1__TGCTACCAGATTACCC-1	-1.09701	11.998
001-043_T0_COL_LP_5p_N1__GAACGGACAGGAACGT-1	-0.996407	11.0028
001-043_T0_COL_LP_5p_N1__TTGCGTCCATACTACG-1	1.39964	2.2871
001-043_T0_COL_LP_5p_N1__ACGTCAACAATGGTCT-1	-1.49809	11.4421
001-043_T0_COL_LP_5p_N1__GGAGCAAAGGTGCTAG-1	-1.19222	11.8381
001-043_T0_COL_LP_5p_N1__TACTCATCACTCAGGC-1	-1.09836	11.1398
001-043_T0_COL_LP_5p_N1__GCTGCGACACTATCTT-1	-0.928991	11.2222
001-043_T0_COL_LP_5p_N1__AGCTCCTAGACAGGCT-1	1.64144	5.44999
001-043_T0_COL_LP_5p_N1__GTAACGTAGTGGGCTA-1	-1.76635	11.8089
001-043_T0_COL_LP_5p_N1__CGATGTACACTTCTGC-1	-1.06775	11.9618
001-043_T0_COL_LP_5p_N1__TGCTGCTCAGTCACTA-1	-0.983365	11.9691
001-043_T0_COL_LP_5p_N1__GATGCTAAGGAGTAGA-1	-1.03272	12.0689
001-043_T0_COL_LP_5p_N1__TGAGGGAGTACTTCTT-1	-1.65227	12.038
001-043_T0_COL_LP_5p_N1__CCCAATCGTAATCGTC-1	0.173212	4.6361
001-043_T0_COL_LP_5p_N1__ATTGGACTCGCCGTGA-1	-1.04184	11.3304
001-043_T0_COL_LP_5p_N1__CTGTTTATCGCCGTGA-1	-1.31681	10.9343
001-043_T0_COL_LP_5p_N1__GCAGCCACATTGCGGC-1	-1.51366	9.64353
001-043_T0_COL_LP_5p_N1__TCAGCTCTCTAACCGA-1	-1.78612	11.2209
001-043_T0_COL_LP_5p_N1__AGATTGCCATCGTCGG-1	1.20103	5.47364
001-043_T0_COL_LP_5p_N1__ACTATCTAGGCGTACA-1	1.65695	5.46487
001-043_T0_COL_LP_5p_N1__CGTCACTTCGTCGTTC-1	-1.06516	11.8351
001-043_T0_COL_LP_5p_N1__TGAGCATAGCTGAACG-1	-1.66496	12.1773
001-043_T0_COL_LP_5p_N1__GGGTTGCTCAGAGACG-1	-1.1342	12.1329
001-043_T0_COL_LP_5p_N1__TGACGGCTCTTCCTTC-1	1.06303	4.20007
001-043_T0_COL_LP_5p_N1__TCTCTAACAGCTTCGG-1	-0.415346	11.4835
001-043_T0_COL_LP_5p_N1__TCCACACGTTTGTTTC-1	-1.32133	10.2113
001-043_T0_COL_LP_5p_N1__CTGGTCTGTTCGTCTC-1	0.61575	10.9579
001-043_T0_COL_LP_5p_N1__ACGATGTAGCGCCTCA-1	-0.026057	9.50633
001-043_T0_COL_LP_5p_N1__ACATACGGTCCAGTGC-1	-2.044	11.3019
001-043_T0_COL_LP_5p_N1__TCAGGTACAATACGCT-1	-0.646445	11.5228
001-043_T0_COL_LP_5p_N1__CGTGAGCAGGATGGTC-1	-1.55133	12.0121
001-043_T0_COL_LP_5p_N1__CACAGGCTCCTAGAAC-1	-1.28604	12.1443
001-043_T0_COL_LP_5p_N1__CGTAGCGAGCTGCGAA-1	-0.842284	11.1891
001-043_T0_COL_LP_5p_N1__GATCGATTCAACGGCC-1	-1.62132	11.9359
001-043_T0_COL_LP_5p_N1__CCACTACCATGTAAGA-1	-0.276419	11.497
001-043_T0_COL_LP_5p_N1__CCCTCCTAGCACGCCT-1	0.288126	11.0312
001-043_T0_COL_LP_5p_N1__GTCACAAAGACTGTAA-1	-0.543021	11.7641
001-043_T0_COL_LP_5p_N1__GTAGGCCGTACAGCAG-1	-1.4437	11.8434
001-043_T0_COL_LP_5p_N1__GCGAGAATCGCGCCAA-1	-0.973537	11.2666
001-043_T0_COL_LP_5p_N1__AAAGCAAGTCAACTGT-1	-1.23237	10.712
001-043_T0_COL_LP_5p_N1__CTCGAAAGTTCCATGA-1	-1.64281	11.3144
001-043_T0_COL_LP_5p_N1__ACTGCTCGTAAACGCG-1	-0.674303	11.6606
001-043_T0_COL_LP_5p_N1__CACAGTAAGAGCTATA-1	-1.70916	12.0309
001-043_T0_COL_LP_5p_N1__GTGTGCGTCACCGTAA-1	-0.156139	3.35253
001-043_T0_COL_LP_5p_N1__AAGCCGCGTTCGTCTC-1	1.99065	4.7922
001-043_T0_COL_LP_5p_N1__GCTGCAGTCCTAAGTG-1	-1.33954	11.842
001-043_T0_COL_LP_5p_N1__TAAGTGCGTAGCTGCC-1	-1.65253	11.6163
001-043_T0_COL_LP_5p_N1__TCGCGTTCAAGGCTCC-1	-1.28206	11.5421
001-043_T0_COL_LP_5p_N1__ATCACGATCACAGTAC-1	-1.07654	11.8768
001-043_T0_COL_LP_5p_N1__TTGACTTTCGTATCAG-1	-1.5233	11.9407
001-043_T0_COL_LP_5p_N1__GTGTTAGTCTTTACAC-1	-1.3129	11.8478
001-043_T0_COL_LP_5p_N1__GGGATGACATGGATGG-1	1.08823	4.40174
001-043_T0_COL_LP_5p_N1__ATTTCTGGTCTCACCT-1	-1.41051	11.4049
001-043_T0_COL_LP_5p_N1__GCCTCTACAGCCTTTC-1	-1.04593	12.2404
001-043_T0_COL_LP_5p_N1__GCGCGATGTAATCACC-1	1.07957	4.79005
001-043_T0_COL_LP_5p_N1__GCTCCTACAGTTAACC-1	-1.70889	11.9888
001-043_T0_COL_LP_5p_N1__TTGTAGGCACGACTCG-1	-1.19845	12.056
001-043_T0_COL_LP_5p_N1__CCCAGTTGTTGTGGAG-1	1.76268	5.41581
001-043_T0_COL_LP_5p_N1__TCACGAAGTGACTCAT-1	-0.885618	11.1618
001-043_T0_COL_LP_5p_N1__AAACCTGCAGCTGTAT-1	0.369949	1.60782
001-043_T0_COL_LP_5p_N1__TCTGAGAAGAAGGGTA-1	-1.44373	11.8645
001-043_T0_COL_LP_5p_N1__GATCTAGAGTCTCGGC-1	-1.40366	11.8801
001-043_T0_COL_LP_5p_N1__CGGTTAATCCAGAAGG-1	-1.25359	11.6445
001-043_T0_COL_LP_5p_N1__GGCGACTAGACAGAGA-1	-1.29204	11.6921
001-043_T0_COL_LP_5p_N1__AGGCCACTCCATGCTC-1	-0.0323902	11.1041
001-043_T0_COL_LP_5p_N1__GCTCTGTCAGCCAGAA-1	-0.784243	12.0553
001-043_T0_COL_LP_5p_N1__AGAGCTTCAATTCCTT-1	-1.73447	12.2215
001-043_T0_COL_LP_5p_N1__TGAGAGGAGAAGGGTA-1	-1.31589	12.1931
001-043_T0_COL_LP_5p_N1__GCTTGAAAGGATGGTC-1	-1.41479	11.3101
001-043_T0_COL_LP_5p_N1__GTATTCTGTCCAGTAT-1	0.51297	11.1546
001-043_T0_COL_LP_5p_N1__AGCATACAGGGAAACA-1	-1.5147	11.9259
001-043_T0_COL_LP_5p_N1__CGACTTCCAAACCTAC-1	-0.32831	11.0746
001-043_T0_COL_LP_5p_N1__CTGCTGTAGGACGAAA-1	-1.36325	11.9952
001-043_T0_COL_LP_5p_N1__AGTTGGTCACCGTTGG-1	1.54889	4.15676
001-043_T0_COL_LP_5p_N1__CTGATAGAGAACTCGG-1	1.70899	4.30254
001-043_T0_COL_LP_5p_N1__TTTCCTCAGTGTCCAT-1	-1.16907	12.1252
001-043_T0_COL_LP_5p_N1__CTTAACTTCCCTTGCA-1	-1.05923	11.699
001-043_T0_COL_LP_5p_N1__CGGTTAAAGACTAGGC-1	-1.14916	11.8099
001-043_T0_COL_LP_5p_N1__TGAGGGAAGTCAAGGC-1	-1.38133	12.1449
001-043_T0_COL_LP_5p_N1__CGCTTCACATTCCTCG-1	2.31177	5.59454
001-043_T0_COL_LP_5p_N1__CGGACACGTCCGAGTC-1	0.640066	7.3343
001-043_T0_COL_LP_5p_N1__TCGTAGATCGTAGATC-1	0.588986	4.07181
001-043_T0_COL_LP_5p_N1__CCACGGATCATCGATG-1	1.86779	5.12241
001-043_T0_COL_LP_5p_N1__TTCTACAGTTCGTTGA-1	-1.25804	11.0368
001-043_T0_COL_LP_5p_N1__CCGTTCAGTTGCGCAC-1	-0.808472	2.49433
001-043_T0_COL_LP_5p_N1__GCGCGATGTATCACCA-1	-0.564302	3.33872
001-043_T0_COL_LP_5p_N1__TACTTGTAGGGCACTA-1	-0.770717	11.6937
001-043_T0_COL_LP_5p_N1__TGACTAGCAAGCCTAT-1	-1.50395	11.4333
001-043_T0_COL_LP_5p_N1__AGAGTGGTCGTTACGA-1	1.13798	4.30868
001-043_T0_COL_LP_5p_N1__GATCAGTGTATCAGTC-1	-1.55148	11.4685
001-043_T0_COL_LP_5p_N1__AGCTCTCCACATGACT-1	-1.35983	11.7361
001-043_T0_COL_LP_5p_N1__GAGTCCGAGAGCTATA-1	-1.67035	12.0312
001-043_T0_COL_LP_5p_N1__CACAGTAAGGGAACGG-1	1.21679	6.7627
001-043_T0_COL_LP_5p_N1__GAAATGAAGCATCATC-1	-0.880491	11.6701
001-043_T0_COL_LP_5p_N1__ACTATCTTCAACCAAC-1	-1.27153	11.7805
001-043_T0_COL_LP_5p_N1__TAAGCGTTCACCACCT-1	0.541121	9.74121
001-043_T0_COL_LP_5p_N1__ACGCCGAAGTAGGCCA-1	-1.26223	12.1086
001-043_T0_COL_LP_5p_N1__TTCGGTCCAATCACAC-1	-1.37117	11.7436
001-043_T0_COL_LP_5p_N1__GGGATGACAAGTTGTC-1	-0.82172	3.20363
001-043_T0_COL_LP_5p_N1__CACATTTAGACTGGGT-1	-1.17824	11.9057
001-043_T0_COL_LP_5p_N1__TGGACGCGTCTCGTTC-1	-0.806573	2.89774
001-043_T0_COL_LP_5p_N1__GTCACGGTCCTATTCA-1	-0.332278	11.0925
001-043_T0_COL_LP_5p_N1__CTAAGACTCCATGCTC-1	-0.834322	10.7411
001-043_T0_COL_LP_5p_N1__CGGTTAATCGGTTCGG-1	-1.3168	11.6352
001-043_T0_COL_LP_5p_N1__CTGGTCTAGATGTTAG-1	-1.4664	12.0389
001-043_T0_COL_LP_5p_N1__GCTCCTATCCAAGCCG-1	-1.09429	11.1475
001-043_T0_COL_LP_5p_N1__TAGACCAGTTCAGCGC-1	-1.52745	11.8512
001-043_T0_COL_LP_5p_N1__ACACCGGAGCTGCCCA-1	-0.959321	11.5335
001-043_T0_COL_LP_5p_N1__CCTAGCTTCACAAACC-1	-1.06113	11.7393
001-043_T0_COL_LP_5p_N1__TGCCCATCAGACGTAG-1	-1.42262	9.56495
001-043_T0_COL_LP_5p_N1__CACCTTGTCGGAGGTA-1	-0.0615984	8.39242
001-043_T0_COL_LP_5p_N1__GAACATCCACTTAACG-1	-1.22227	12.0387
001-043_T0_COL_LP_5p_N1__AACGTTGCAAGTTGTC-1	-1.71549	12.0196
001-043_T0_COL_LP_5p_N1__ACTTTCACATCGGGTC-1	-1.44942	11.2242
001-043_T0_COL_LP_5p_N1__CTAGTGACAGATCTGT-1	-1.06556	11.7058
001-043_T0_COL_LP_5p_N1__AGCGTATGTACTCAAC-1	9.31259	4.10685
001-043_T0_COL_LP_5p_N1__GTGAAGGCAATGAAAC-1	-0.956506	11.9773
001-043_T0_COL_LP_5p_N1__ATGCGATGTTAAGTAG-1	-1.5102	12.0347
001-043_T0_COL_LP_5p_N1__ATAGACCTCATCTGCC-1	-1.18909	11.2616
001-043_T0_COL_LP_5p_N1__TGCCAAAAGCAATATG-1	-1.4361	12.0132
001-043_T0_COL_LP_5p_N1__AGTGGGACAAGCGCTC-1	-1.10165	11.6141
001-043_T0_COL_LP_5p_N1__TGAAAGAGTAGAAAGG-1	2.68083	7.4738
001-043_T0_COL_LP_5p_N1__TGACAACCACATTTCT-1	-1.32181	11.8089
001-043_T0_COL_LP_5p_N1__GACGTTAGTGAGGCTA-1	0.918735	3.17741
001-043_T0_COL_LP_5p_N1__ATTGGACAGCGTAATA-1	-1.24499	11.7066
001-043_T0_COL_LP_5p_N1__TAAGCGTAGGCCCGTT-1	-1.31303	11.4017
001-043_T0_COL_LP_5p_N1__TTTATGCAGGCTAGCA-1	-1.05905	11.4258
001-043_T0_COL_LP_5p_N1__AGTAGTCAGCATGGCA-1	0.707433	10.5194
001-043_T0_COL_LP_5p_N1__ACTATCTAGAGACGAA-1	-1.68983	11.9786
001-043_T0_COL_LP_5p_N1__GGCCGATTCAGCTGGC-1	1.66869	4.92441
001-043_T0_COL_LP_5p_N1__GTTCGGGGTCACACGC-1	-1.0855	11.7672
001-043_T0_COL_LP_5p_N1__AACGTTGTCGACAGCC-1	-0.910465	11.7937
001-043_T0_COL_LP_5p_N1__CGGACGTAGAAGGTGA-1	-1.47187	11.6433
001-043_T0_COL_LP_5p_N1__TACTCATAGCTAGGCA-1	-1.19958	11.9346
001-043_T0_COL_LP_5p_N1__GCCTCTATCTAACGGT-1	0.0650989	2.60987
001-043_T0_COL_LP_5p_N1__TTTCCTCAGACCTTTG-1	2.64627	7.90646
001-043_T0_COL_LP_5p_N1__TCGCGAGCACATGTGT-1	-0.957256	11.0499
001-043_T0_COL_LP_5p_N1__GCATACACATTAACCG-1	-1.49331	11.9943
001-043_T0_COL_LP_5p_N1__CCTAAAGCAGGGAGAG-1	-0.0657211	7.92028
001-043_T0_COL_LP_5p_N1__TCTGAGATCTGTACGA-1	-1.31367	11.2786
001-043_T0_COL_LP_5p_N1__CCTTTCTGTAGAAAGG-1	-1.09594	12.1035
001-043_T0_COL_LP_5p_N1__CGACCTTCAGACACTT-1	0.15069	11.1805
001-043_T0_COL_LP_5p_N1__TACACGATCCATGAAC-1	9.54999	3.61434
001-043_T0_COL_LP_5p_N1__TCTTTCCCAAGCGTAG-1	0.376266	2.59315
001-043_T0_COL_LP_5p_N1__CGAACATCACTTAAGC-1	-1.62288	11.7347
001-043_T0_COL_LP_5p_N1__TTGCCGTCATTGGGCC-1	-1.48407	11.9549
001-043_T0_COL_LP_5p_N1__ATTGGACTCGTTTATC-1	-1.75889	11.6918
001-043_T0_COL_LP_5p_N1__GACCTGGGTGAGCGAT-1	-0.296337	3.52946
001-043_T0_COL_LP_5p_N1__GGACAGACAGCGTTCG-1	1.34505	2.27113
001-043_T0_COL_LP_5p_N1__CTGCTGTAGACTGTAA-1	-1.75964	12.16
001-043_T0_COL_LP_5p_N1__GCATGCGCATACAGCT-1	-1.40039	11.5291
001-043_T0_COL_LP_5p_N1__ACGGAGAAGTGGTCCC-1	-0.787946	11.243
001-043_T0_COL_LP_5p_N1__ACTATCTTCTGCAGTA-1	-1.43778	11.9703
001-043_T0_COL_LP_5p_N1__TCATTACTCGGTTAAC-1	-0.774768	11.2977
001-043_T0_COL_LP_5p_N1__CTAAGACAGAAACGAG-1	1.07959	5.29427
001-043_T0_COL_LP_5p_N1__TTGACTTTCCTTTCTC-1	-1.26013	12.0558
001-043_T0_COL_LP_5p_N1__AAGCCGCTCAAACAAG-1	-1.1888	12.0767
001-043_T0_COL_LP_5p_N1__AAGACCTGTGTTGAGG-1	-1.47509	11.5849
001-043_T0_COL_LP_5p_N1__ACTTACTGTGTGAAAT-1	-1.17554	11.9147
001-043_T0_COL_LP_5p_N1__GAACCTACAGACGCCT-1	1.80227	4.64554
001-043_T0_COL_LP_5p_N1__CAGCAGCGTAAGCACG-1	-1.32559	11.9445
001-043_T0_COL_LP_5p_N1__CCTCTGAAGATGTTAG-1	-1.33995	12.1475
001-043_T0_COL_LP_5p_N1__AACTGGTCAGATTGCT-1	-1.2634	12.0485
001-043_T0_COL_LP_5p_N1__ACATACGAGTTAGCGG-1	-1.44767	11.3654
001-043_T0_COL_LP_5p_N1__CAGCCGAAGGATCGCA-1	-1.4676	12.1381
001-043_T0_COL_LP_5p_N1__CGTAGCGGTCAGAGGT-1	-1.21153	11.3244
001-043_T0_COL_LP_5p_N1__CTTACCGGTCTAGGTT-1	-1.58998	11.5684
001-043_T0_COL_LP_5p_N1__GAATAAGCATTGGTAC-1	-0.833188	11.4278
001-043_T0_COL_LP_5p_N1__GTGAAGGCAAGTTCTG-1	-1.35414	10.7694
001-043_T0_COL_LP_5p_N1__CGGAGCTAGGGTTTCT-1	1.46868	5.06187
001-043_T0_COL_LP_5p_N1__TCGTAGATCCTGTAGA-1	-0.420762	11.5663
001-043_T0_COL_LP_5p_N1__CGAGCCAGTGTCCTCT-1	-1.60025	11.7704
001-043_T0_COL_LP_5p_N1__CTTTGCGAGAGCAATT-1	-1.13511	11.2185
001-043_T0_COL_LP_5p_N1__TACCTTAGTGCCTGCA-1	-1.71326	11.2858
001-043_T0_COL_LP_5p_N1__CTAGTGACATACAGCT-1	-1.93243	10.6063
001-043_T0_COL_LP_5p_N1__GCACTCTGTTATCCGA-1	-1.09194	11.9433
001-043_T0_COL_LP_5p_N1__CGAGCACAGAAACCAT-1	-1.67402	11.9304
001-043_T0_COL_LP_5p_N1__TTTATGCGTACATGTC-1	-0.900478	11.4524
001-043_T0_COL_LP_5p_N1__CCTAAAGCATCAGTAC-1	-0.443192	11.3468
001-043_T0_COL_LP_5p_N1__TTGAACGGTTGTTTGG-1	-1.3255	11.4621
001-043_T0_COL_LP_5p_N1__AACTCTTTCACCTTAT-1	-1.58653	11.8002
001-043_T0_COL_LP_5p_N1__CTTAGGATCAACCAAC-1	-0.11681	11.4153
001-043_T0_COL_LP_5p_N1__GACGTGCAGTAGTGCG-1	0.313446	2.71743
001-043_T0_COL_LP_5p_N1__GGATGTTAGGACATTA-1	-1.42448	12.0956
001-043_T0_COL_LP_5p_N1__CATGCCTTCTCGCATC-1	-0.328242	11.5923
001-043_T0_COL_LP_5p_N1__TGACGGCGTTGAGTTC-1	1.81086	6.05115
001-043_T0_COL_LP_5p_N1__CATCGAATCACGATGT-1	-1.54694	10.9805
001-043_T0_COL_LP_5p_N1__TGGGAAGGTTACCGAT-1	3.03469	4.33773
001-043_T0_COL_LP_5p_N1__AGCCTAACATACCATG-1	-0.863548	11.7669
001-043_T0_COL_LP_5p_N1__ACGGCCATCTGGTTCC-1	-1.08313	11.2082
001-043_T0_COL_LP_5p_N1__TCAGCTCGTATGAATG-1	-0.601045	11.4184
001-043_T0_COL_LP_5p_N1__ACGGCCATCATCGATG-1	0.445733	10.6288
001-043_T0_COL_LP_5p_N1__TGGCTGGTCTCGATGA-1	-1.54256	12.0729
001-043_T0_COL_LP_5p_N1__TGTTCCGAGTAATCCC-1	-1.59402	11.9751
001-043_T0_COL_LP_5p_N1__ACGATGTAGTGGTCCC-1	-1.2122	11.778
001-043_T0_COL_LP_5p_N1__CCACTACCATGCCTTC-1	-1.10961	11.8568
001-043_T0_COL_LP_5p_N1__TCTCATACAGTATCTG-1	0.977857	3.47161
001-043_T0_COL_LP_5p_N1__CGTTGGGGTTGAGGTG-1	-1.07555	11.8921
001-043_T0_COL_LP_5p_N1__ACATGGTGTGTTTGTG-1	-1.50058	12.1579
001-043_T0_COL_LP_5p_N1__CAAGAAACATACGCTA-1	1.79702	4.05341
001-043_T0_COL_LP_5p_N1__CACAAACGTGAAATCA-1	-1.5249	11.4999
001-043_T0_COL_LP_5p_N1__CACTCCAAGACGACGT-1	-1.65721	11.5181
001-043_T0_COL_LP_5p_N1__TGAGGGACAGTCTTCC-1	-1.37161	11.9632
001-043_T0_COL_LP_5p_N1__GTCACGGAGCACCGCT-1	1.26537	5.00692
001-043_T0_COL_LP_5p_N1__CATCGAAGTCGCATAT-1	0.238796	1.83164
001-043_T0_COL_LP_5p_N1__AAGTCTGTCGTAGATC-1	-0.956312	11.8531
001-043_T0_COL_LP_5p_N1__GCGCAGTAGGCGTACA-1	-0.906275	11.6036
001-043_T0_COL_LP_5p_N1__GAAATGACACATGACT-1	-1.22157	11.874
001-043_T0_COL_LP_5p_N1__ACGATGTGTTGCGTTA-1	-0.748847	11.6043
001-043_T0_COL_LP_5p_N1__CGACCTTTCAACTCTT-1	-1.26075	11.0582
001-043_T0_COL_LP_5p_N1__TTGACTTTCCGAGCCA-1	1.14751	7.51882
001-043_T0_COL_LP_5p_N1__TGGCCAGTCATGCATG-1	-0.0171089	11.0774
001-043_T0_COL_LP_5p_N1__TCGCGAGGTTGTACAC-1	1.23047	8.80751
001-043_T0_COL_LP_5p_N1__TTCGAAGGTGCACTTA-1	1.16735	5.33848
001-043_T0_COL_LP_5p_N1__CGTTAGAAGAATTGTG-1	-0.986798	11.9626
001-043_T0_COL_LP_5p_N1__GCATGCGAGAGGGCTT-1	-1.19473	11.9855
001-043_T0_COL_LP_5p_N1__AATCCAGCATTAGCCA-1	-1.37078	11.8472
001-043_T0_COL_LP_5p_N1__CTACCCATCTTCGAGA-1	-0.554367	11.5871
001-043_T0_COL_LP_5p_N1__TCAGGTATCGTTGACA-1	-1.46529	11.6067
001-043_T0_COL_LP_5p_N1__ACTTTCATCTCACATT-1	-1.53227	11.8027
001-043_T0_COL_LP_5p_N1__CCATTCGGTGCACGAA-1	1.24817	2.40812
001-043_T0_COL_LP_5p_N1__GCAAACTGTCTTCGTC-1	-1.43185	11.7206
001-043_T0_COL_LP_5p_N1__ATGCGATTCGAGAACG-1	-1.07093	10.5454
001-043_T0_COL_LP_5p_N1__CTAACTTAGAACTCGG-1	-1.54552	11.9468
001-043_T0_COL_LP_5p_N1__GAGCAGAAGGAATGGA-1	-1.36024	11.6963
001-043_T0_COL_LP_5p_N1__AAACGGGCACCAACCG-1	-1.20801	11.6844
001-043_T0_COL_LP_5p_N1__CGATTGACAAGTTAAG-1	-1.23893	11.8169
001-043_T0_COL_LP_5p_N1__AGACGTTAGCGTGAGT-1	2.12856	5.10689
001-043_T0_COL_LP_5p_N1__ATAGACCTCCACTGGG-1	-1.22647	10.6935
001-043_T0_COL_LP_5p_N1__GATCGCGGTAAACGCG-1	-0.799788	10.9191
001-043_T0_COL_LP_5p_N1__GGCCGATTCAGCTCGG-1	-1.4	10.8232
001-043_T0_COL_LP_5p_N1__AGAATAGGTACCGAGA-1	0.188612	1.94372
001-043_T0_COL_LP_5p_N1__TAGCCGGAGAGACTAT-1	-1.13759	11.9288
001-043_T0_COL_LP_5p_N1__CGATGGCCATGACGGA-1	-1.25009	11.5747
001-043_T0_COL_LP_5p_N1__GATGCTAGTATTAGCC-1	-1.60998	12.185
001-043_T0_COL_LP_5p_N1__GCTTCCACAGTATGCT-1	-0.72096	11.7944
001-043_T0_COL_LP_5p_N1__ATGAGGGGTTTGACTG-1	-1.33929	12.2313
001-043_T0_COL_LP_5p_N1__CAAGGCCAGCCATCGC-1	-1.67032	11.7934
001-043_T0_COL_LP_5p_N1__TCGCGTTGTACTCAAC-1	-0.872641	11.5803
001-043_T0_COL_LP_5p_N1__CAGCCGATCGCGTAGC-1	-1.46678	12.2443
001-043_T0_COL_LP_5p_N1__TTGGCAAAGTGTCCAT-1	-1.85103	11.6708
001-043_T0_COL_LP_5p_N1__CTCGTCATCATACGGT-1	-1.88102	11.6369
001-043_T0_COL_LP_5p_N1__GGACAAGTCGTCGTTC-1	-1.79029	11.7954
001-043_T0_COL_LP_5p_N1__GCACATAAGTATTGGA-1	-1.04956	11.7731
001-043_T0_COL_LP_5p_N1__GGACATTCATCTGGTA-1	-1.70471	11.6952
001-043_T0_COL_LP_5p_N1__CACCAGGCAGCATACT-1	-0.892518	10.9683
001-043_T0_COL_LP_5p_N1__CGAGAAGGTAAACGCG-1	0.219226	8.83458
001-043_T0_COL_LP_5p_N1__GAGTCCGCAAATACAG-1	-0.261488	10.6901
001-043_T0_COL_LP_5p_N1__TAGTTGGAGAATTCCC-1	-1.36995	11.9363
001-043_T0_COL_LP_5p_N1__TCCACACCACAACGCC-1	1.83432	4.67543
001-043_T0_COL_LP_5p_N1__TCAGCTCAGACTGGGT-1	-1.32534	10.7537
001-043_T0_COL_LP_5p_N1__CAGGTGCCAAGGCTCC-1	-1.70802	11.8293
001-043_T0_COL_LP_5p_N1__GTACGTAAGATAGCAT-1	-1.34899	11.7327
001-043_T0_COL_LP_5p_N1__AGCCTAACACGGATAG-1	-1.16955	11.627
001-043_T0_COL_LP_5p_N1__GTAGGCCCAATACGCT-1	-1.51566	12.0999
001-043_T0_COL_LP_5p_N1__ACACTGACACGTCAGC-1	-1.77864	10.8015
001-043_T0_COL_LP_5p_N1__TTGAACGTCTGTTGAG-1	1.42793	5.84727
001-043_T0_COL_LP_5p_N1__GAATGAACATACCATG-1	-1.70734	11.6308
001-043_T0_COL_LP_5p_N1__CCTCTGAAGCGTGTCC-1	-1.55659	11.8165
001-043_T0_COL_LP_5p_N1__CGAGAAGCAGTCAGCC-1	-1.78482	11.5524
001-043_T0_COL_LP_5p_N1__GACGTTACACATGGGA-1	-1.6935	11.8391
001-043_T0_COL_LP_5p_N1__CACCAGGCAGATGGGT-1	-1.18802	11.962
001-043_T0_COL_LP_5p_N1__TATGCCCTCTATCCCG-1	1.47076	5.13301
001-043_T0_COL_LP_5p_N1__CTCGTCAAGATCGGGT-1	-1.89299	4.1925
001-043_T0_COL_LP_5p_N1__CTGAAGTAGGTAGCCA-1	-1.14708	11.9986
001-043_T0_COL_LP_5p_N1__CATATGGTCCCTAACC-1	0.194987	11.3267
001-043_T0_COL_LP_5p_N1__CTTTGCGCACTATCTT-1	-1.50401	9.80695
001-043_T0_COL_LP_5p_N1__TTCTACACATTACCTT-1	-1.57147	12.1833
001-043_T0_COL_LP_5p_N1__CTGCGGAAGTTAACGA-1	-0.842155	12.0228
001-043_T0_COL_LP_5p_N1__CATATGGCATGCCCGA-1	-1.16923	10.675
001-043_T0_COL_LP_5p_N1__TAGCCGGGTCTAGTGT-1	-1.36597	11.6941
001-043_T0_COL_LP_5p_N1__GTACGTAAGTCAAGCG-1	-0.794045	3.07743
001-043_T0_COL_LP_5p_N1__TTCTTAGAGAGTAATC-1	-0.97449	11.635
001-043_T0_COL_LP_5p_N1__GATCGTATCACGAAGG-1	0.429299	1.93909
001-043_T0_COL_LP_5p_N1__AGGCCACGTGCCTGGT-1	2.82102	7.84863
001-043_T0_COL_LP_5p_N1__ACACCAACACGCATCG-1	-1.79933	11.7643
001-043_T0_COL_LP_5p_N1__GCATACAAGAGCCTAG-1	-1.0091	11.2189
001-043_T0_COL_LP_5p_N1__TCAGATGCATCCGTGG-1	-1.37672	11.2872
001-043_T0_COL_LP_5p_N1__GACACGCAGCAAATCA-1	-0.136042	1.94283
001-043_T0_COL_LP_5p_N1__CTACATTTCTTCCTTC-1	-1.25582	11.2555
001-043_T0_COL_LP_5p_N1__AGGCCACCAAAGGAAG-1	-1.52028	11.6266
001-043_T0_COL_LP_5p_N1__GACCAATCACCTTGTC-1	-0.151413	2.31208
001-043_T0_COL_LP_5p_N1__TCACAAGCAATTCCTT-1	-1.15527	11.3147
001-043_T0_COL_LP_5p_N1__CACAGGCCATTCTCAT-1	-1.03044	11.6334
001-043_T0_COL_LP_5p_N1__GCAGTTAGTAGCGTAG-1	-1.74248	11.9014
001-043_T0_COL_LP_5p_N1__CCTACCATCTGGTGTA-1	0.200395	10.9347
001-043_T0_COL_LP_5p_N1__CGTCACTTCGCCTGTT-1	-1.0103	11.0389
001-043_T0_COL_LP_5p_N1__CTCGGGAAGGATGTAT-1	-0.972309	11.8602
001-043_T0_COL_LP_5p_N1__TGACTTTGTTGTCTTT-1	-0.653499	11.6434
001-043_T0_COL_LP_5p_N1__TTCGAAGCATGTCTCC-1	-0.977163	10.9016
001-043_T0_COL_LP_5p_N1__CGTCAGGAGCTATGCT-1	-0.980147	10.7343
001-043_T0_COL_LP_5p_N1__ACGCAGCGTCGTCTTC-1	-0.0511321	4.72739
001-043_T0_COL_LP_5p_N1__GGTATTGGTAGGGTAC-1	-1.75396	12.0596
001-043_T0_COL_LP_5p_N1__CTGATAGGTATTAGCC-1	-1.76829	11.9615
001-043_T0_COL_LP_5p_N1__CTCGGAGCATGCGCAC-1	-1.22885	11.3824
001-043_T0_COL_LP_5p_N1__GTGTTAGTCCTATTCA-1	-1.55161	12.1194
001-043_T0_COL_LP_5p_N1__ACATCAGTCCAAGCCG-1	-1.82465	11.7327
001-043_T0_COL_LP_5p_N1__TTCCCAGCAGCTGTAT-1	-1.4426	10.6664
001-043_T0_COL_LP_5p_N1__ACGAGGAAGGCAATTA-1	1.69392	5.75097
001-043_T0_COL_LP_5p_N1__AACACGTCATCATCCC-1	-0.494633	9.21279
001-043_T0_COL_LP_5p_N1__GTGCAGCTCTTACCTA-1	0.868026	1.7731
001-043_T0_COL_LP_5p_N1__TTGAACGAGACCTAGG-1	-0.743435	11.2552
001-043_T0_COL_LP_5p_N1__CAGCGACAGGCGTACA-1	-1.60612	11.7519
001-043_T0_COL_LP_5p_N1__GACGGCTGTAAATGAC-1	-1.03368	11.6971
001-043_T0_COL_LP_5p_N1__CATATTCGTCTGATCA-1	-1.66199	12.1989
001-043_T0_COL_LP_5p_N1__CGTAGGCGTATATGGA-1	-1.05232	12.2065
001-043_T0_COL_LP_5p_N1__GGAAAGCTCTTAGAGC-1	-0.593521	10.8739
001-043_T0_COL_LP_5p_N1__ACTGAACCACGCCAGT-1	-1.81275	11.5712
001-043_T0_COL_LP_5p_N1__CAACCTCAGTCTCGGC-1	-0.757917	10.8256
001-043_T0_COL_LP_5p_N1__CCACCTATCTGAGTGT-1	-1.17148	10.2783
001-043_T0_COL_LP_5p_N1__TCAACGAAGGGATCTG-1	-1.47725	11.935
001-043_T0_COL_LP_5p_N1__TCGTAGATCTTTACGT-1	-1.57651	12.0934
001-043_T0_COL_LP_5p_N1__CTTGGCTAGGTAGCCA-1	-1.03268	11.8391
001-043_T0_COL_LP_5p_N1__GTGCAGCTCAAGGTAA-1	2.05821	10.1265
001-043_T0_COL_LP_5p_N1__ACTGAACGTTGAGGTG-1	-0.938067	11.0195
001-043_T0_COL_LP_5p_N1__ACACCAACAATTGCTG-1	-1.90043	11.8648
001-043_T0_COL_LP_5p_N1__AGCTCTCTCGCATGAT-1	-1.54291	11.9663
001-043_T0_COL_LP_5p_N1__GCATGTAGTACGCTGC-1	-1.01507	11.4642
001-043_T0_COL_LP_5p_N1__TCAATCTCATCGACGC-1	0.993057	8.315
001-043_T0_COL_LP_5p_N1__TGGTTAGGTTACGCGC-1	-1.61131	11.4126
001-043_T0_COL_LP_5p_N1__TACCTTACAAACCTAC-1	-2.0858	11.7727
001-043_T0_COL_LP_5p_N1__AGATTGCGTCTGATTG-1	-1.85114	11.2843
001-043_T0_COL_LP_5p_N1__ACTGCTCCAAGCTGAG-1	-1.68848	11.6419
001-043_T0_COL_LP_5p_N1__GACTACAGTCGAAAGC-1	-1.71872	11.1876
001-043_T0_COL_LP_5p_N1__CCGTACTCATGTAGTC-1	-2.29661	10.9027
001-043_T0_COL_LP_5p_N1__CAGTAACGTGTTCTTT-1	-0.909714	10.3985
001-043_T0_COL_LP_5p_N1__CCTTTCTTCGGAAATA-1	-1.43515	11.9847
001-043_T0_COL_LP_5p_N1__ATTATCCTCCTCAATT-1	-1.42685	11.825
001-043_T0_COL_LP_5p_N1__CCGTGGAGTTCGAATC-1	-0.447764	11.7117
001-043_T0_COL_LP_5p_N1__ACATACGTCCCTAATT-1	-1.3809	11.8573
001-043_T0_COL_LP_5p_N1__TACCTATCATCACGTA-1	-1.04705	11.7305
001-043_T0_COL_LP_5p_N1__TGCTACCGTGCTCTTC-1	-1.14427	11.6249
001-043_T0_COL_LP_5p_N1__TTTACTGTCCATTCTA-1	-2.3211	11.2666
001-043_T0_COL_LP_5p_N1__GCGGGTTCACTCTGTC-1	-1.07672	11.8089
001-043_T0_COL_LP_5p_N1__TGCGCAGTCCGCTGTT-1	-2.78142	10.8701
001-043_T0_COL_LP_5p_N1__ATCACGAGTAGTAGTA-1	-1.65402	11.9196
001-043_T0_COL_LP_5p_N1__CCAATCCCACGAAATA-1	-0.437214	3.00997
001-043_T0_COL_LP_5p_N1__TCGTACCTCTTGCAAG-1	0.786623	7.10615
001-043_T0_COL_LP_5p_N1__ACCAGTAAGTAGGCCA-1	-0.820427	11.4047
001-043_T0_COL_LP_5p_N1__GAAATGACATGAACCT-1	-1.12744	11.2172
001-043_T0_COL_LP_5p_N1__CTGCTGTGTCAGAGGT-1	-1.60965	11.8444
001-043_T0_COL_LP_5p_N1__CCGTGGAAGTGTACGG-1	-0.269453	10.5064
001-043_T0_COL_LP_5p_N1__GAGTCCGTCGGTCTAA-1	-2.31666	11.3561
001-043_T0_COL_LP_5p_N1__CTTGGCTGTACCGAGA-1	-1.50221	12.1979
001-043_T0_COL_LP_5p_N1__AATCCAGCACTGTGTA-1	-1.55686	11.7063
001-043_T0_COL_LP_5p_N1__CCAGCGAGTCTCCCTA-1	-1.04401	11.6015
001-043_T0_COL_LP_5p_N1__CTACACCTCAGTGCAT-1	-1.48596	11.7947
001-043_T0_COL_LP_5p_N1__CTCTGGTGTGCGAAAC-1	-1.40268	12.2028
001-043_T0_COL_LP_5p_N1__CTAATGGAGTGGAGTC-1	1.02376	10.1413
001-043_T0_COL_LP_5p_N1__ACTTTCATCAGCTCGG-1	-1.56271	10.8234
001-043_T0_COL_LP_5p_N1__AACTCCCCACCACGTG-1	-0.298323	10.7669
001-043_T0_COL_LP_5p_N1__AACTCAGGTTATCCGA-1	-1.54146	12.1363
001-043_T0_COL_LP_5p_N1__CAACTAGAGTGAACGC-1	-1.37164	10.8543
001-043_T0_COL_LP_5p_N1__GATTCAGGTCCAACTA-1	-1.38618	11.9382
001-043_T0_COL_LP_5p_N1__CGCTGGAAGCTAGTGG-1	-1.3407	10.4838
001-043_T0_COL_LP_5p_N1__ATAGACCGTCAAGCGA-1	-0.639927	11.696
001-043_T0_COL_LP_5p_N1__CACAAACGTCTAGTGT-1	-1.33635	10.9138
001-043_T0_COL_LP_5p_N1__GGGATGAGTTAAAGAC-1	-1.71734	12.1127
001-043_T0_COL_LP_5p_N1__CACCACTAGCCCAGCT-1	-0.140057	2.7236
001-043_T0_COL_LP_5p_N1__TGGCCAGCAGGGTACA-1	-1.59697	11.9247
001-043_T0_COL_LP_5p_N1__CGGTTAAAGATGGCGT-1	-1.67356	11.7272
001-043_T0_COL_LP_5p_N1__GGCCGATGTAAACGCG-1	-1.30951	11.6395
001-043_T0_COL_LP_5p_N1__CCACCTAGTCCAACTA-1	-1.38162	11.0703
001-043_T0_COL_LP_5p_N1__ACTTTCACACCATCCT-1	-1.44731	11.3321
001-043_T0_COL_LP_5p_N1__TTTGTCATCATGGTCA-1	-0.837802	11.9028
001-043_T0_COL_LP_5p_N1__ATCATGGTCCCTCAGT-1	-1.08923	10.62
001-043_T0_COL_LP_5p_N1__CCTATTAGTAAAGTCA-1	-0.0966702	5.17295
001-043_T0_COL_LP_5p_N1__GCGCAGTAGAAGGACA-1	0.673747	3.87267
001-043_T0_COL_LP_5p_N1__CCACGGATCGTCTGCT-1	0.688663	8.99492
001-043_T0_COL_LP_5p_N1__CGTGTCTTCGGCTACG-1	-1.60601	11.3872
001-043_T0_COL_LP_5p_N1__CTTCTCTGTAAGTGTA-1	-1.27668	11.927
001-043_T0_COL_LP_5p_N1__ATAACGCTCTCTGTCG-1	-1.33868	11.3237
001-043_T0_COL_LP_5p_N1__CGACCTTGTGTTCGAT-1	-1.50642	11.9847
001-043_T0_COL_LP_5p_N1__GGAATAAGTCAGTGGA-1	-0.774255	10.8232
001-043_T0_COL_LP_5p_N1__TTGGCAAGTAGGACAC-1	-0.887125	11.6926
001-043_T0_COL_LP_5p_N1__CCACTACAGTGGTAGC-1	-0.833407	10.9669
001-043_T0_COL_LP_5p_N1__GGTATTGTCGTATCAG-1	-0.783165	11.4209
001-043_T0_COL_LP_5p_N1__ATCCACCTCGCGCCAA-1	-1.43867	12.1064
001-043_T0_COL_LP_5p_N1__AAGGAGCAGTAATCCC-1	-1.19199	11.5183
001-043_T0_COL_LP_5p_N1__GGGACCTGTCGCCATG-1	2.00321	9.96361
001-043_T0_COL_LP_5p_N1__TAGAGCTGTCAAACTC-1	-1.22578	11.4522
001-043_T0_COL_LP_5p_N1__ACTTACTGTTTGGGCC-1	-0.367801	1.60366
001-043_T0_COL_LP_5p_N1__ACGTCAAAGATGCCAG-1	-0.645447	11.6453
001-043_T0_COL_LP_5p_N1__CAGAGAGGTCAGTGGA-1	-0.753237	11.0036
001-043_T0_COL_LP_5p_N1__TGAGAGGCAATGGAGC-1	-1.49126	12.0897
001-043_T0_COL_LP_5p_N1__ACTTGTTAGGGCTTCC-1	-1.13247	11.9863
001-043_T0_COL_LP_5p_N1__TAAGAGAGTCCAGTGC-1	-2.19854	10.3044
001-043_T0_COL_LP_5p_N1__TCGCGAGGTGGGTATG-1	-1.29271	11.6818
001-043_T0_COL_LP_5p_N1__CGGGTCAGTGCATCTA-1	-1.66384	12.1285
001-043_T0_COL_LP_5p_N1__TGCCAAATCGGCTTGG-1	-1.49108	10.4246
001-043_T0_COL_LP_5p_N1__TTAACTCAGCCACGTC-1	-1.49798	11.6123
001-043_T0_COL_LP_5p_N1__CATGACAAGACTAGGC-1	-1.55369	11.8771
001-043_T0_COL_LP_5p_N1__TGGCTGGGTTATGTGC-1	-1.04222	12.0389
001-043_T0_COL_LP_5p_N1__CATCCACTCGATGAGG-1	-1.76512	10.9135
001-043_T0_COL_LP_5p_N1__CTACACCTCCTCCTAG-1	-0.189998	3.55076
001-043_T0_COL_LP_5p_N1__AGACGTTGTGCAACGA-1	-1.55254	7.61915
001-043_T0_COL_LP_5p_N1__GACGTGCGTTGTCGCG-1	-1.59353	11.6862
001-043_T0_COL_LP_5p_N1__TGCGGGTCAGATTGCT-1	-1.4078	12.1894
001-043_T0_COL_LP_5p_N1__GGCCGATCAGTTCCCT-1	-1.50153	11.364
001-043_T0_COL_LP_5p_N1__GCATGATTCTTCGGTC-1	-1.74478	11.7867
001-043_T0_COL_LP_5p_N1__AGTAGTCCAACTGGCC-1	-0.966939	10.9738
001-043_T0_COL_LP_5p_N1__CTCGTACGTCTAGGTT-1	-1.69514	11.7253
001-043_T0_COL_LP_5p_N1__CGGACGTCAGTGAGTG-1	-1.4865	11.1766
001-043_T0_COL_LP_5p_N1__CGGAGCTGTCTCTTAT-1	-1.48467	11.9191
001-043_T0_COL_LP_5p_N1__GGAACTTAGGGAGTAA-1	-1.39171	11.4704
001-043_T0_COL_LP_5p_N1__CCTAAAGCAGACGCAA-1	-0.927469	3.2692
001-043_T0_COL_LP_5p_N1__GGGCACTTCCAATGGT-1	-0.779146	11.6456
001-043_T0_COL_LP_5p_N1__GAGTCCGTCTGGCGTG-1	2.68021	4.48682
001-043_T0_COL_LP_5p_N1__AAAGTAGGTCCCTACT-1	-1.36905	11.3473
001-043_T0_COL_LP_5p_N1__CATATGGAGTGTCCCG-1	-1.40274	11.5627
001-043_T0_COL_LP_5p_N1__CGCTGGAAGGCTATCT-1	-1.40834	11.3947
001-043_T0_COL_LP_5p_N1__ATTGGACAGGACGAAA-1	0.599216	11.063
001-043_T0_COL_LP_5p_N1__TTCGGTCGTAAGTAGT-1	-0.44404	10.9108
001-043_T0_COL_LP_5p_N1__AGCTTGACACAGAGGT-1	-1.47531	11.6635
001-043_T0_COL_LP_5p_N1__GGGACCTCAGGCGATA-1	-1.51166	12.0263
001-043_T0_COL_LP_5p_N1__CAGCATAAGTTAACGA-1	-1.64923	11.9172
001-043_T0_COL_LP_5p_N1__TTCTTAGCATATACCG-1	-1.62827	11.8915
001-043_T0_COL_LP_5p_N1__ACACCCTCAGATCGGA-1	-1.00165	2.67198
001-043_T0_COL_LP_5p_N1__ACGCCAGGTAGCCTAT-1	-0.465644	11.3995
001-043_T0_COL_LP_5p_N1__GTTTCTATCCAAAGTC-1	-1.12406	11.9485
001-043_T0_COL_LP_5p_N1__CCGGGATGTCTGATCA-1	-1.86747	12.0114
001-043_T0_COL_LP_5p_N1__TGGTTAGCATTCTCAT-1	-1.21586	11.7601
001-043_T0_COL_LP_5p_N1__CAACCTCCAGTGGGAT-1	-1.01742	10.1625
001-043_T0_COL_LP_5p_N1__CGGCTAGCAGTCACTA-1	-1.33627	12.1826
001-043_T0_COL_LP_5p_N1__GATGCTATCGGCGGTT-1	-0.464304	11.6474
001-043_T0_COL_LP_5p_N1__TGTTCCGGTCAGTGGA-1	-1.30508	12.2422
001-043_T0_COL_LP_5p_N1__AAAGTAGGTTACCGAT-1	-1.00262	11.8184
001-043_T0_COL_LP_5p_N1__TCTGAGACATGGAATA-1	1.28752	4.1352
001-043_T0_COL_LP_5p_N1__CCGTGGAGTGACGCCT-1	-1.00415	11.2916
001-043_T0_COL_LP_5p_N1__CAAGAAAGTGTTAAGA-1	-1.62425	11.96
001-043_T0_COL_LP_5p_N1__ACAGCTAAGACGCAAC-1	-0.861286	12.0075
001-043_T0_COL_LP_5p_N1__CGATGTAGTCAACTGT-1	-1.17332	11.5333
001-043_T0_COL_LP_5p_N1__GTGCTTCAGTACTTGC-1	-1.64606	11.4095
001-043_T0_COL_LP_5p_N1__ACGTCAAAGTACGACG-1	-0.663558	11.1739
001-043_T0_COL_LP_5p_N1__ATTACTCCAAAGCGGT-1	-1.64713	12.0232
001-043_T0_COL_LP_5p_N1__CGCGGTAGTCTCCCTA-1	0.0497773	3.78517
001-043_T0_COL_LP_5p_N1__GATCAGTAGAGTAATC-1	0.125228	2.37884
001-043_T0_COL_LP_5p_N1__TGGCCAGCAGCTCGCA-1	-1.6405	11.6149
001-043_T0_COL_LP_5p_N1__TATTACCAGTGGAGTC-1	-1.6337	11.5297
001-043_T0_COL_LP_5p_N1__CACATTTAGGGTGTGT-1	-1.35426	11.6594
001-043_T0_COL_LP_5p_N1__AAGGCAGAGTGGTCCC-1	-1.05798	10.9952
001-043_T0_COL_LP_5p_N1__CACACTCGTGGTCTCG-1	-1.1936	11.6798
001-043_T0_COL_LP_5p_N1__TTGCGTCAGGAGTCTG-1	1.78436	4.61195
001-043_T0_COL_LP_5p_N1__CGGACGTAGGCCATAG-1	-1.29007	11.7315
001-043_T0_COL_LP_5p_N1__CACATAGTCTATCCTA-1	-1.57062	11.2027
001-043_T0_COL_LP_5p_N1__TTCTCCTCAACTGGCC-1	-1.5824	12.1786
001-043_T0_COL_LP_5p_N1__CTGATAGAGGTGATTA-1	2.54102	5.0745
001-043_T0_COL_LP_5p_N1__ACTGATGCACGAGGTA-1	-1.70467	11.2839
001-043_T0_COL_LP_5p_N1__TCAATCTTCTGGGCCA-1	-1.75304	11.6562
001-043_T0_COL_LP_5p_N1__AGGCCACTCAGAGGTG-1	-1.43481	11.6216
001-043_T0_COL_LP_5p_N1__TCAGGTACATACGCTA-1	-1.22936	11.7994
001-043_T0_COL_LP_5p_N1__TGTATTCCAAGCCCAC-1	-1.53924	11.4689
001-043_T0_COL_LP_5p_N1__AACTCCCCACGTTGGC-1	-0.541098	3.77623
001-043_T0_COL_LP_5p_N1__TTGGAACCATTTCAGG-1	-1.76355	11.5844
001-043_T0_COL_LP_5p_N1__GGCCGATTCCATGAGT-1	-1.45126	11.7108
001-043_T0_COL_LP_5p_N1__AACACGTCAAACTGTC-1	-1.03431	3.4938
001-043_T0_COL_LP_5p_N1__GCGAGAAGTGGTGTAG-1	-2.09075	11.0935
001-043_T0_COL_LP_5p_N1__CCTATTACATCCGTGG-1	-1.34874	11.7866
001-043_T0_COL_LP_5p_N1__CACATTTGTACCTACA-1	-1.85637	11.8385
001-043_T0_COL_LP_5p_N1__GTCATTTTCTTCAACT-1	-1.16945	11.6973
001-043_T0_COL_LP_5p_N1__TTGGCAATCCTACAGA-1	-0.8638	11.6162
001-043_T0_COL_LP_5p_N1__CAACTAGTCTTCCTTC-1	-0.98128	10.4266
001-043_T0_COL_LP_5p_N1__ACGAGGATCTGTTTGT-1	-1.41289	11.962
001-043_T0_COL_LP_5p_N1__TGATTTCCAGGATCGA-1	1.19903	10.4257
001-043_T0_COL_LP_5p_N1__TACGGTAAGGGTGTGT-1	-1.40488	11.8077
001-043_T0_COL_LP_5p_N1__CTGTGCTAGATCCCAT-1	-1.35081	11.5375
001-043_T0_COL_LP_5p_N1__AGGCCACAGCCACGTC-1	-1.61584	11.8358
001-043_T0_COL_LP_5p_N1__ACTGATGGTTGTACAC-1	-1.44708	12.1669
001-043_T0_COL_LP_5p_N1__GTAGGCCAGATCCTGT-1	-1.18926	11.7878
001-043_T0_COL_LP_5p_N1__GATCAGTAGCTAAGAT-1	-1.03088	11.9736
001-043_T0_COL_LP_5p_N1__CCGGGATTCCTCCTAG-1	-1.65153	12.0726
001-043_T0_COL_LP_5p_N1__CTGTGCTCATGCCTTC-1	-1.67702	11.6556
001-043_T0_COL_LP_5p_N1__CATCAAGTCTTAGCCC-1	-1.5855	11.216
001-043_T0_COL_LP_5p_N1__ACACCGGTCTTGTATC-1	-1.42587	11.6109
001-043_T0_COL_LP_5p_N1__TTTACTGGTTGGACCC-1	-1.24636	8.53417
001-043_T0_COL_LP_5p_N1__CACCAGGAGTAGCGGT-1	-0.63072	11.4854
001-043_T0_COL_LP_5p_N1__TCCCGATCAAAGGCGT-1	-1.00189	10.7448
001-043_T0_COL_LP_5p_N1__CTCGGGAGTACGCACC-1	-1.49227	11.4923
001-043_T0_COL_LP_5p_N1__CTCCTAGAGATCTGAA-1	0.0195822	2.66214
001-043_T0_COL_LP_5p_N1__TCAGATGGTAAACCTC-1	-1.68796	11.5962
001-043_T0_COL_LP_5p_N1__TGCTACCAGACAGACC-1	-1.20782	12.19
001-043_T0_COL_LP_5p_N1__AGTCTTTGTGTATGGG-1	-1.26522	11.8851
001-043_T0_COL_LP_5p_N1__CTTCTCTAGGAGCGAG-1	-1.72656	11.7239
001-043_T0_COL_LP_5p_N1__CTGTGCTCATAGAAAC-1	-1.82361	11.9978
001-043_T0_COL_LP_5p_N1__CACAGTACACTCAGGC-1	-0.930939	2.00683
001-043_T0_COL_LP_5p_N1__CACCACTGTGCCTGGT-1	-1.26729	10.52
001-043_T0_COL_LP_5p_N1__ATGCGATGTTTGCATG-1	-1.95632	11.6549
001-043_T0_COL_LP_5p_N1__TGTGGTATCGGCCGAT-1	2.23136	5.36103
001-043_T0_COL_LP_5p_N1__AACTTTCAGTGCCATT-1	-1.71632	3.27562
001-043_T0_COL_LP_5p_N1__TTGTAGGTCGTAGATC-1	-1.94755	11.5804
001-043_T0_COL_LP_5p_N1__CGTCACTAGTGCAAGC-1	-0.416093	10.8073
001-043_T0_COL_LP_5p_N1__GGGAGATCATTGCGGC-1	-1.43059	11.9954
001-043_T0_COL_LP_5p_N1__CTAAGACTCGCGTAGC-1	-0.936315	10.2533
001-043_T0_COL_LP_5p_N1__ACCTTTAAGACAGAGA-1	-1.69283	11.9528
001-043_T0_COL_LP_5p_N1__CGTGAGCTCGCTAGCG-1	-1.65658	12.123
001-043_T0_COL_LP_5p_N1__CTCTAATAGGGTCGAT-1	-1.62532	12.0515
001-043_T0_COL_LP_5p_N1__CGTTCTGTCTTGCCGT-1	-1.12448	11.6941
001-043_T0_COL_LP_5p_N1__GGAAAGCCAGACGCTC-1	-1.38421	10.3218
001-043_T0_COL_LP_5p_N1__GTGCGGTAGCTAGTCT-1	-1.31524	11.8246
001-043_T0_COL_LP_5p_N1__TTAGGACCAAAGGAAG-1	-1.44436	11.6947
001-043_T0_COL_LP_5p_N1__AAGCCGCAGGTAAACT-1	2.23045	9.74013
001-043_T0_COL_LP_5p_N1__TCACGAACACGCCAGT-1	-1.09147	10.6611
001-043_T0_COL_LP_5p_N1__TCAGCAAAGTTACCCA-1	-1.34359	11.8233
001-043_T0_COL_LP_5p_N1__ACTGAACCACCATCCT-1	-1.56144	11.6401
001-043_T0_COL_LP_5p_N1__ATTACTCCATTGCGGC-1	-1.79	11.8555
001-043_T0_COL_LP_5p_N1__CCTTCGAAGGCTCAGA-1	-1.00244	2.27336
001-043_T0_COL_LP_5p_N1__GTCAAGTAGGCTACGA-1	2.22276	9.84859
001-043_T0_COL_LP_5p_N1__ATAGACCGTCTGATTG-1	0.193266	11.5033
001-043_T0_COL_LP_5p_N1__GCATGCGTCGACAGCC-1	-1.40819	11.1669
001-043_T0_COL_LP_5p_N1__GTCGGGTGTGCAACGA-1	-1.25598	12.2193
001-043_T0_COL_LP_5p_N1__ACGTCAAGTGTGACCC-1	-0.92843	8.39976
001-043_T0_COL_LP_5p_N1__GCATGATCAGCTCGCA-1	0.12438	3.12156
001-043_T0_COL_LP_5p_N1__CGGAGTCTCGCCAGCA-1	0.834336	10.4556
001-043_T0_COL_LP_5p_N1__GTAACTGGTGGTCTCG-1	-1.06105	11.2812
001-043_T0_COL_LP_5p_N1__TTCGAAGAGCTAACAA-1	-1.97886	12.0245
001-043_T0_COL_LP_5p_N1__GATGCTAGTAAGTGGC-1	-1.12875	12.2638
001-043_T0_COL_LP_5p_N1__TCAGCAAGTCGGCTCA-1	-1.6026	10.4997
001-043_T0_COL_LP_5p_N1__CACACTCTCCTATGTT-1	1.45614	4.58074
001-043_T0_COL_LP_5p_N1__AACCATGCACTCAGGC-1	-1.40764	11.5103
001-043_T0_COL_LP_5p_N1__CGGGTCAGTACCGGCT-1	-1.32589	11.8966
001-043_T0_COL_LP_5p_N1__TACAGTGGTTAAGTAG-1	-1.43714	11.8943
001-043_T0_COL_LP_5p_N1__TGCCCATGTGACTCAT-1	-2.44943	10.8365
001-043_T0_COL_LP_5p_N1__GGATTACTCGCCATAA-1	-1.23375	11.7168
001-043_T0_COL_LP_5p_N1__CCGTGGATCTCTAGGA-1	-1.73846	11.6955
001-043_T0_COL_LP_5p_N1__CTGTGCTGTCCGAATT-1	-1.43032	11.8456
001-043_T0_COL_LP_5p_N1__ACGTCAAGTTTGTTTC-1	-1.67587	11.3466
001-043_T0_COL_LP_5p_N1__GTTAAGCGTATAGGGC-1	-1.62916	11.9771
001-043_T0_COL_LP_5p_N1__CTCGAGGGTGAGTATA-1	-0.783395	11.8217
001-043_T0_COL_LP_5p_N1__TGGTTCCCACGCCAGT-1	-0.688194	10.7987
001-043_T0_COL_LP_5p_N1__ACGCAGCAGTACGCCC-1	-1.27457	11.7185
001-043_T0_COL_LP_5p_N1__TAGTGGTAGAGCTGGT-1	-1.19984	11.9363
001-043_T0_COL_LP_5p_N1__CATTATCGTAGCGTCC-1	-1.32813	10.8774
001-043_T0_COL_LP_5p_N1__AGATCTGGTCCCTTGT-1	-1.72752	11.6266
001-043_T0_COL_LP_5p_N1__AGAGCTTGTTATCCGA-1	-1.89454	11.7389
001-043_T0_COL_LP_5p_N1__CCTTACGCAAGGTTTC-1	-1.81082	11.585
001-043_T0_COL_LP_5p_N1__CTGATCCGTGCCTTGG-1	-0.137436	10.2548
001-043_T0_COL_LP_5p_N1__CCTAGCTCATGTCGAT-1	0.653581	11.176
001-043_T0_COL_LP_5p_N1__CCGGTAGTCAACCATG-1	-1.97201	11.4726
001-043_T0_COL_LP_5p_N1__CCCAGTTTCTTAACCT-1	-1.63576	12.0581
001-043_T0_COL_LP_5p_N1__GAAACTCAGTGGGCTA-1	-1.62119	11.2513
001-043_T0_COL_LP_5p_N1__GCCAAATTCAAACGGG-1	-2.49243	10.7117
001-043_T0_COL_LP_5p_N1__AGTGGGACATTTGCTT-1	-1.73018	12.1758
001-043_T0_COL_LP_5p_N1__GTAGGCCAGATGCCTT-1	-1.37363	11.6553
001-043_T0_COL_LP_5p_N1__GATGCTATCGCCTGAG-1	-1.63644	11.8858
001-043_T0_COL_LP_5p_N1__GATCGCGTCTATCGCC-1	-1.02897	11.9549
001-043_T0_COL_LP_5p_N1__TCTATTGAGAGTACAT-1	-1.46481	12.0177
001-043_T0_COL_LP_5p_N1__CGCGTTTGTCTGCGGT-1	-1.50301	11.6035
001-043_T0_COL_LP_5p_N1__GTCACGGTCCCTCAGT-1	-1.48733	11.7145
001-043_T0_COL_LP_5p_N1__CTACCCAGTTGATTCG-1	-1.34051	12.012
001-043_T0_COL_LP_5p_N1__ACTGAACAGAAACCGC-1	-1.25252	10.3437
001-043_T0_COL_LP_5p_N1__AGCAGCCGTCGTGGCT-1	-1.6628	11.7053
001-043_T0_COL_LP_5p_N1__AACGTTGCACCCAGTG-1	-1.81481	11.8822
001-043_T0_COL_LP_5p_N1__TCAGCTCTCGCACTCT-1	-1.22933	11.2301
001-043_T0_COL_LP_5p_N1__CGTCTACAGTATTGGA-1	-1.23621	12.1211
001-043_T0_COL_LP_5p_N1__ACCTTTAGTAAGGGAA-1	-1.58901	12.0986
001-043_T0_COL_LP_5p_N1__CACATTTGTAGAGTGC-1	-1.78205	11.6939
001-043_T0_COL_LP_5p_N1__GCAAACTGTGACGGTA-1	-0.918612	10.3798
001-043_T0_COL_LP_5p_N1__AACGTTGCATGCCTTC-1	-1.60635	11.9169
001-043_T0_COL_LP_5p_N1__ACTATCTAGTGGGCTA-1	-1.20424	12.1206
001-043_T0_COL_LP_5p_N1__CCAATCCGTGCTTCTC-1	-1.1067	11.0435
001-043_T0_COL_LP_5p_N1__GAGTCCGGTCAAACTC-1	-1.19311	11.0448
001-043_T0_COL_LP_5p_N1__GCATGTAAGCCACGCT-1	-1.34605	11.6864
001-043_T0_COL_LP_5p_N1__CAACCTCGTGTGCCTG-1	-1.49333	10.9536
001-043_T0_COL_LP_5p_N1__CTGATAGGTCAAACTC-1	-0.276003	11.0481
001-043_T0_COL_LP_5p_N1__TACTTGTTCTTGCCGT-1	-1.30452	11.3049
001-043_T0_COL_LP_5p_N1__TCTATTGCAATAGCGG-1	-2.06728	11.6245
001-043_T0_COL_LP_5p_N1__TACTTACCAGCCTGTG-1	-1.76257	11.6909
001-043_T0_COL_LP_5p_N1__CACCACTTCCAAATGC-1	0.155342	2.88293
001-043_T0_COL_LP_5p_N1__CGAGCACGTCTCTCGT-1	-1.58963	11.5132
001-043_T0_COL_LP_5p_N1__ACCCACTCAGCCACCA-1	-2.08199	11.5568
001-043_T0_COL_LP_5p_N1__CACTCCATCTGCGGCA-1	-0.783418	10.9272
001-043_T0_COL_LP_5p_N1__ATTACTCAGCTCTCGG-1	-1.82712	10.7275
001-043_T0_COL_LP_5p_N1__GCATGATGTCTAGGTT-1	-1.34289	11.5966
001-043_T0_COL_LP_5p_N1__TTGCGTCTCTGGAGCC-1	-0.748781	11.85
001-043_T0_COL_LP_5p_N1__AGGGATGAGTACTTGC-1	-1.03677	11.6813
001-043_T0_COL_LP_5p_N1__GAACGGATCTCGGACG-1	-1.50728	11.4816
001-043_T0_COL_LP_5p_N1__GCAATCACATGGTTGT-1	-1.12447	11.2223
001-043_T0_COL_LP_5p_N1__GGCTCGAAGCCACCTG-1	-1.4083	11.1939
001-043_T0_COL_LP_5p_N1__ACCGTAAAGGCAGTCA-1	-1.50553	11.4921
001-043_T0_COL_LP_5p_N1__ACTGAGTTCATCGATG-1	-0.678316	11.7116
001-043_T0_COL_LP_5p_N1__GACAGAGCACGGCTAC-1	-1.16221	10.605
001-043_T0_COL_LP_5p_N1__GGGATGACACAAGTAA-1	-1.64218	11.9914
001-043_T0_COL_LP_5p_N1__TACGGTACAGGTGGAT-1	-1.3723	12.0289
001-043_T0_COL_LP_5p_N1__CGTGAGCGTATTCTCT-1	-0.915557	10.1544
001-043_T0_COL_LP_5p_N1__GCGCAGTCAAACGTGG-1	-1.94429	11.3937
001-043_T0_COL_LP_5p_N1__AACGTTGAGTATCGAA-1	-1.18981	12.0293
001-043_T0_COL_LP_5p_N1__GCTGCAGTCTACCTGC-1	-1.27396	10.84
001-043_T0_COL_LP_5p_N1__ACGAGGACAGCTTAAC-1	-1.70774	11.9475
001-043_T0_COL_LP_5p_N1__CATTATCTCCACGTTC-1	0.101938	11.4111
001-043_T0_COL_LP_5p_N1__CAAGAAATCGTCGTTC-1	1.11649	4.3627
001-043_T0_COL_LP_5p_N1__TGAAAGAAGGGCACTA-1	-0.019168	4.37396
001-043_T0_COL_LP_5p_N1__CATTATCCAGTTAACC-1	-1.58975	11.9387
001-043_T0_COL_LP_5p_N1__CTACACCGTTGTGGCC-1	-0.857265	9.64324
001-043_T0_COL_LP_5p_N1__CCCTCCTCAGTAAGCG-1	1.03343	5.30145
001-043_T0_COL_LP_5p_N1__CGTTAGATCCTACAGA-1	-1.33181	11.7385
001-043_T0_COL_LP_5p_N1__GGTGTTATCGGAAACG-1	-1.69667	12.0887
001-043_T0_COL_LP_5p_N1__CTGCGGAGTGCTGTAT-1	-0.0400164	11.4974
001-043_T0_COL_LP_5p_N1__CAGCCGAAGTGAACAT-1	-1.79068	12.0413
001-043_T0_COL_LP_5p_N1__CCTTCGAAGGGTCTCC-1	-0.541322	9.50035
001-043_T0_COL_LP_5p_N1__GAACGGATCTGGTATG-1	-1.14703	11.8146
001-043_T0_COL_LP_5p_N1__CTACATTAGAATCTCC-1	-1.76276	11.8354
001-043_T0_COL_LP_5p_N1__CGGACACGTGTGGCTC-1	0.226131	9.7512
001-043_T0_COL_LP_5p_N1__CACAAACGTTAAAGTG-1	-1.79439	12.0528
001-043_T0_COL_LP_5p_N1__CGCTGGAAGCGGATCA-1	-1.47543	10.1087
001-043_T0_COL_LP_5p_N1__CCCATACGTCTAACGT-1	10.3923	5.62534
001-043_T0_COL_LP_5p_N1__CGACCTTCAGTGGAGT-1	-0.93065	11.7786
001-043_T0_COL_LP_5p_N1__ATAGACCGTTAAGTAG-1	-1.60167	12.1076
001-043_T0_COL_LP_5p_N1__CAGAGAGCAAACTGTC-1	-1.48584	11.5216
001-043_T0_COL_LP_5p_N1__GGGAGATGTATTCGTG-1	-1.26892	11.7279
001-043_T0_COL_LP_5p_N1__GGACAGATCTTCCTTC-1	0.342578	10.041
001-043_T0_COL_LP_5p_N1__GTAGTCAAGCGTGTCC-1	-1.7983	4.22211
001-043_T0_COL_LP_5p_N1__TGCCCATAGGAGTTGC-1	3.14876	3.43073
001-043_T0_COL_LP_5p_N1__TGACTTTCACAACGCC-1	-1.62683	11.7095
001-043_T0_COL_LP_5p_N1__CGGCTAGGTAAAGTCA-1	-0.950467	12.0599
001-043_T0_COL_LP_5p_N1__ACGATGTAGTCTCAAC-1	-1.71085	12.0961
001-043_T0_COL_LP_5p_N1__CCATTCGTCACAAACC-1	-1.24337	11.6444
001-043_T0_COL_LP_5p_N1__ACTGAACTCGAACTGT-1	1.63153	5.07658
001-043_T0_COL_LP_5p_N1__CGCGTTTTCACAACGT-1	1.45825	3.25762
001-043_T0_COL_LP_5p_N1__TGACTAGAGCTACCTA-1	-1.67334	12.1672
001-043_T0_COL_LP_5p_N1__CCTAGCTCAAACTGTC-1	-0.626552	11.8252
001-043_T0_COL_LP_5p_N1__TCAGATGGTCTAGCGC-1	-2.06284	11.2737
001-043_T0_COL_LP_5p_N1__ACACCGGAGCCACTAT-1	-1.71038	11.5003
001-043_T0_COL_LP_5p_N1__CCGTTCATCTAACGGT-1	-0.544397	11.8405
001-043_T0_COL_LP_5p_N1__CTCACACGTAGCCTAT-1	-1.78946	11.6873
001-043_T0_COL_LP_5p_N1__ATTTCTGTCTCGGACG-1	-0.307043	10.722
001-043_T0_COL_LP_5p_N1__GGTGTTAGTCGGCATC-1	0.0939991	11.5411
001-043_T0_COL_LP_5p_N1__AGCTCCTGTTAGTGGG-1	-1.58148	11.7833
001-043_T0_COL_LP_5p_N1__CAGTCCTCAAGGTGTG-1	-1.15904	12.1737
001-043_T0_COL_LP_5p_N1__ACTGAGTCATTGGCGC-1	-1.34792	11.5969
001-043_T0_COL_LP_5p_N1__TTTATGCCAAGAAAGG-1	-1.14071	11.3708
001-043_T0_COL_LP_5p_N1__CACCTTGGTGAGCGAT-1	-0.184335	10.1457
001-043_T0_COL_LP_5p_N1__GTATCTTCATCGGGTC-1	-1.53476	10.5724
001-043_T0_COL_LP_5p_N1__ACCAGTAAGATCACGG-1	-1.62865	11.1149
001-043_T0_COL_LP_5p_N1__TGCGTGGGTCCTCCAT-1	1.53455	6.25618
001-043_T0_COL_LP_5p_N1__AAACGGGCAATGGAAT-1	-1.34404	12.0876
001-043_T0_COL_LP_5p_N1__ACCGTAAAGTAGGTGC-1	-0.999514	11.5617
001-043_T0_COL_LP_5p_N1__CGTGAGCCAAACTGCT-1	-1.63697	11.4108
001-043_T0_COL_LP_5p_N1__TTGCCGTCAGTAAGCG-1	-2.351	11.9249
001-043_T0_COL_LP_5p_N1__CACCTTGAGGGATGGG-1	0.17161	10.1149
001-043_T0_COL_LP_5p_N1__CAGCGACTCTATCCTA-1	-1.85938	11.674
001-043_T0_COL_LP_5p_N1__GGGCACTTCTGGTATG-1	-1.81489	12.0379
001-043_T0_COL_LP_5p_N1__TTCTCAACAAATTGCC-1	0.0273687	3.45744
001-043_T0_COL_LP_5p_N1__AGCATACAGCGCCTCA-1	-1.86401	11.4306
001-043_T0_COL_LP_5p_N1__CGCCAAGCATTTCACT-1	-1.71958	11.5811
001-043_T0_COL_LP_5p_N1__TACTTGTAGTTAAGTG-1	-1.74994	11.7928
001-043_T0_COL_LP_5p_N1__CCAGCGATCGCACTCT-1	-2.0727	10.4236
001-043_T0_COL_LP_5p_N1__CGCGTTTGTCTTGCGG-1	-1.0812	3.33302
001-043_T0_COL_LP_5p_N1__GCGCAGTGTGCAACTT-1	-1.59964	11.83
001-043_T0_COL_LP_5p_N1__ACTGATGCACCCTATC-1	-1.78485	11.8813
001-043_T0_COL_LP_5p_N1__ATCCACCTCCATTCTA-1	-0.897029	11.9304
001-043_T0_COL_LP_5p_N1__CCGTACTGTCACAAGG-1	-1.31891	11.1177
001-043_T0_COL_LP_5p_N1__TTGTAGGAGCCAACAG-1	1.73462	4.43317
001-043_T0_COL_LP_5p_N1__GATGAGGGTCTAGGTT-1	-0.824102	12.0777
001-043_T0_COL_LP_5p_N1__CATCAAGTCTGTCCGT-1	-1.81687	11.5044
001-043_T0_COL_LP_5p_N1__GATCGTACAAGCTGGA-1	-1.71483	11.238
001-043_T0_COL_LP_5p_N1__GTCATTTGTGGAAAGA-1	-1.21676	12.0375
001-043_T0_COL_LP_5p_N1__ACACCCTGTCAGCTAT-1	-2.06065	12.0293
001-043_T0_COL_LP_5p_N1__GCTGGGTGTTGGAGGT-1	-1.83912	12.2368
001-043_T0_COL_LP_5p_N1__TGGACGCTCTTCTGGC-1	-1.62696	12.1515
001-043_T0_COL_LP_5p_N1__CGGGTCACATGAGCGA-1	-1.12724	11.4383
001-043_T0_COL_LP_5p_N1__AGCGTATGTGCGCTTG-1	-1.71135	10.2073
001-043_T0_COL_LP_5p_N1__CTTACCGTCGTACGGC-1	-2.13976	9.49696
001-043_T0_COL_LP_5p_N1__TCGGGACCATTACCTT-1	-1.43252	11.7203
001-043_T0_COL_LP_5p_N1__CACATTTCAGCTGTGC-1	-0.607724	11.9035
001-043_T0_COL_LP_5p_N1__TACGGTACATTCCTCG-1	-1.61253	10.6426
001-043_T0_COL_LP_5p_N1__GTATTCTAGGAGTACC-1	-2.06067	12.0932
001-043_T0_COL_LP_5p_N1__AGACGTTCACGTTGGC-1	0.710503	10.2384
001-043_T0_COL_LP_5p_N1__ACTTGTTGTGCAACGA-1	0.787904	10.7012
001-043_T0_COL_LP_5p_N1__GCGCGATTCAGCGATT-1	-1.85478	10.7234
001-043_T0_COL_LP_5p_N1__CGAGCCATCGGGAGTA-1	-1.45368	10.7725
001-043_T0_COL_LP_5p_N1__GATGCTATCAGGCAAG-1	-1.32944	12.2959
001-043_T0_COL_LP_5p_N1__TGGCCAGCATAGAAAC-1	-1.73083	9.56525
001-043_T0_COL_LP_5p_N1__CGAATGTCACCCAGTG-1	0.777513	5.16387
001-043_T0_COL_LP_5p_N1__TCCACACTCTTTAGGG-1	-1.6794	12.0587
001-043_T0_COL_LP_5p_N1__TTGACTTGTTCGTCTC-1	-1.91774	11.823
001-043_T0_COL_LP_5p_N1__TAAACCGTCACTCTTA-1	-1.97101	12.0866
001-043_T0_COL_LP_5p_N1__TTCTTAGCACCACGTG-1	-1.01884	8.68112
001-043_T0_COL_LP_5p_N1__GCGCGATTCTTAGAGC-1	-1.63658	11.9103
001-043_T0_COL_LP_5p_N1__AATCGGTTCCTAGAAC-1	-1.5762	11.7527
001-043_T0_COL_LP_5p_N1__GATGCTAAGGCATTGG-1	-1.83869	11.9669
001-043_T0_COL_LP_5p_N1__CCGTGGACAGACAAAT-1	-1.94475	12.0334
001-043_T0_COL_LP_5p_N1__AGGGATGCACAAGACG-1	-1.80241	12.1071
001-043_T0_COL_LP_5p_N1__GCTCTGTTCTCCAGGG-1	-0.71611	11.1902
001-043_T0_COL_LP_5p_N1__GACCTGGGTCGTCTTC-1	-2.0961	11.6668
001-043_T0_COL_LP_5p_N1__CGTAGGCCATTAGGCT-1	-1.07955	11.738
001-043_T0_COL_LP_5p_N1__TAGAGCTAGGTCATCT-1	0.0134129	11.2465
001-043_T0_COL_LP_5p_N1__TCAATCTCACGAAACG-1	-1.94413	11.9204
001-043_T0_COL_LP_5p_N1__TCTATTGGTCAGTGGA-1	-2.27788	11.6707
001-043_T0_COL_LP_5p_N1__ATTACTCAGATGTGGC-1	-2.54093	11.4117
001-043_T0_COL_LP_5p_N1__CGTAGCGTCTGCTGCT-1	-0.837424	9.01884
001-043_T0_COL_LP_5p_N1__CGATGGCTCCTTTCTC-1	-2.07108	11.7744
001-043_T0_COL_LP_5p_N1__CCTTTCTGTGGAAAGA-1	1.1119	2.00459
001-043_T0_COL_LP_5p_N1__TCAGATGTCTATCGCC-1	-0.78548	9.31418
001-043_T0_COL_LP_5p_N1__GTCGTAAGTCATATGC-1	-0.909517	11.7586
001-043_T0_COL_LP_5p_N1__CCAATCCCAACTGCTA-1	0.657868	4.20603
001-043_T0_COL_LP_5p_N1__ACGATACAGTTCGCAT-1	-1.42612	11.6284
001-043_T0_COL_LP_5p_N1__ATCACGATCCGCGGTA-1	-1.94433	11.8749
001-043_T0_COL_LP_5p_N1__GTATCTTGTAGCCTCG-1	-1.55427	11.9192
001-043_T0_COL_LP_5p_N1__CTTACCGAGAAGAAGC-1	-2.12758	11.5018
001-043_T0_COL_LP_5p_N1__CTCACACCACAGACTT-1	0.834873	11.421
001-043_T0_COL_LP_5p_N1__TCTTCGGAGGCAAAGA-1	-1.52238	11.6742
001-043_T0_COL_LP_5p_N1__CGTAGCGTCTGCTGTC-1	-1.16084	12.0306
001-043_T0_COL_LP_5p_N1__CTACGTCGTCCATCCT-1	-1.80753	11.3718
001-043_T0_COL_LP_5p_N1__GTGCAGCAGCCACGCT-1	-0.0183966	10.8164
001-043_T0_COL_LP_5p_N1__CGATGGCAGATCCTGT-1	-1.68989	11.4009
001-043_T0_COL_LP_5p_N1__TCGGTAAAGCTATGCT-1	-1.87188	10.6612
001-043_T0_COL_LP_5p_N1__CTGTTTAGTCTGGTCG-1	-1.6292	10.9671
001-043_T0_COL_LP_5p_N1__AGGTCCGCAGGATCGA-1	-1.46864	11.8292
001-043_T0_COL_LP_5p_N1__AAAGCAAAGGCTCATT-1	-1.72346	11.7204
001-043_T0_COL_LP_5p_N1__GTCAAGTTCGATGAGG-1	-1.5635	12.0314
001-043_T0_COL_LP_5p_N1__CCTATTACAAAGGAAG-1	-2.07825	11.8826
001-043_T0_COL_LP_5p_N1__AGCTTGATCTTTACAC-1	-1.68815	12.0268
001-043_T0_COL_LP_5p_N1__GCTTGAAAGTTCCACA-1	-1.18028	11.3917
001-043_T0_COL_LP_5p_N1__TTGGCAAGTTAAAGAC-1	-1.22246	11.7093
001-043_T0_COL_LP_5p_N1__AGTAGTCGTGGTACAG-1	-2.02901	10.56
001-043_T0_COL_LP_5p_N1__GCACTCTGTACCGAGA-1	-2.03164	11.8377
001-043_T0_COL_LP_5p_N1__TGCACCTAGTGAAGTT-1	-0.937068	11.1769
001-043_T0_COL_LP_5p_N1__GACGGCTTCTGCTGTC-1	-1.65644	12.0321
001-043_T0_COL_LP_5p_N1__ATCACGACACACAGAG-1	-2.04422	11.7207
001-043_T0_COL_LP_5p_N1__ATAAGAGAGGTGTGGT-1	-0.617271	10.3751
001-043_T0_COL_LP_5p_N1__TGGCGCAAGGAGCGAG-1	-1.76931	12.1527
001-043_T0_COL_LP_5p_N1__GAGCAGATCGGTGTCG-1	-1.3695	9.6683
001-043_T0_COL_LP_5p_N1__ATCATGGCAATGACCT-1	-1.79211	11.7747
001-043_T0_COL_LP_5p_N1__CCATGTCTCAGGTTCA-1	-1.67097	11.9617
001-043_T0_COL_LP_5p_N1__GGCTCGAGTCTGGTCG-1	-0.119267	11.2867
001-043_T0_COL_LP_5p_N1__TGACTTTTCAAACAAG-1	-1.80104	12.2382
001-043_T0_COL_LP_5p_N1__TTCTACAAGTCTTGCA-1	-1.22639	11.9223
001-043_T0_COL_LP_5p_N1__CAACCAATCCTTGACC-1	-0.0515462	11.1197
001-043_T0_COL_LP_5p_N1__TCTTCGGGTGTCGCTG-1	-1.51464	8.77584
001-043_T0_COL_LP_5p_N1__GGATTACGTACTCGCG-1	-1.9079	11.8237
001-043_T0_COL_LP_5p_N1__TGCGTGGGTCGGCACT-1	-0.732951	11.8817
001-043_T0_COL_LP_5p_N1__CTTACCGTCATGGTCA-1	-0.860821	11.1803
001-043_T0_COL_LP_5p_N1__CTCGGGAGTTCGGCAC-1	-1.65119	11.6586
001-043_T0_COL_LP_5p_N1__CAACCAAAGTAGGCCA-1	-1.4367	10.2908
001-043_T0_COL_LP_5p_N1__ACTGAGTCACATCCAA-1	-1.57225	11.258
001-043_T0_COL_LP_5p_N1__ACGGCCAAGTCTTGCA-1	-1.64439	11.5476
001-043_T0_COL_LP_5p_N1__GTGCGGTTCACTCTTA-1	-1.58263	12.035
001-043_T0_COL_LP_5p_N1__TGGACGCCAGGTCGTC-1	1.53066	5.68627
001-043_T0_COL_LP_5p_N1__GCGGGTTGTGTTCTTT-1	-1.09948	11.4168
001-043_T0_COL_LP_5p_N1__AAATGCCCACGCTTTC-1	-1.02962	11.4207
001-043_T0_COL_LP_5p_N1__GGTATTGGTGGCAAAC-1	-1.84669	11.8705
001-043_T0_COL_LP_5p_N1__TGAGGGAAGGAGTCTG-1	-1.38963	11.3056
001-043_T0_COL_LP_5p_N1__TTTACTGGTATAGGGC-1	-1.01364	11.9847
001-043_T0_COL_LP_5p_N1__AACTGGTTCCTGCAGG-1	-1.87253	11.8842
001-043_T0_COL_LP_5p_N1__TTCGGTCGTCTAAACC-1	-1.77349	11.8041
001-043_T0_COL_LP_5p_N1__TTAGTTCGTGTTAAGA-1	-1.5111	12.0763
001-043_T0_COL_LP_5p_N1__GATCTAGGTTACGGAG-1	-1.76187	11.8361
001-043_T0_COL_LP_5p_N1__CAGAGAGAGAATTGTG-1	-1.97412	12.0372
001-043_T0_COL_LP_5p_N1__ACGCAGCAGAGGGATA-1	-0.639936	11.7665
001-043_T0_COL_LP_5p_N1__GAGTCCGTCAACCATG-1	-2.07673	11.7152
001-043_T0_COL_LP_5p_N1__CATGCCTAGCTCCCAG-1	-1.94718	11.6687
001-043_T0_COL_LP_5p_N1__ATCATGGTCAGGATCT-1	-1.98395	11.5508
001-043_T0_COL_LP_5p_N1__TCAGCAACAGCTGTGC-1	-1.09655	11.9476
001-043_T0_COL_LP_5p_N1__TCGTAGAAGCTGCGAA-1	-1.79308	11.7702
001-043_T0_COL_LP_5p_N1__CGTTAGATCGTGTAGT-1	6.4901	1.96429
001-043_T0_COL_LP_5p_N1__GGCCGATAGCTTTGGT-1	-1.87654	10.8504
001-043_T0_COL_LP_5p_N1__CAGTCCTGTCCGACGT-1	-1.73433	12.2559
001-043_T0_COL_LP_5p_N1__AGCGGTCGTCATCCCT-1	-1.49962	10.8646
001-043_T0_COL_LP_5p_N1__AGCGTATCACATCCGG-1	-1.63193	11.5701
001-043_T0_COL_LP_5p_N1__GTCACAAAGGATGGTC-1	-1.33686	10.5888
001-043_T0_COL_LP_5p_N1__CTGTTTAAGCCTCGTG-1	-1.51855	11.4867
001-043_T0_COL_LP_5p_N1__GACGGCTAGTACGCCC-1	-1.44103	11.9706
001-043_T0_COL_LP_5p_N1__GATGAGGTCGGAGCAA-1	-1.17209	12.2533
001-043_T0_COL_LP_5p_N1__TTTGCGCCATATACGC-1	-1.40248	12.1562
001-043_T0_COL_LP_5p_N1__GCGCAGTGTGATAAGT-1	1.89965	5.71967
001-043_T0_COL_LP_5p_N1__TCGGGACTCCACGTGG-1	-0.883023	10.1756
001-043_T0_COL_LP_5p_N1__TGGCCAGTCATCTGTT-1	-1.11938	8.70258
001-043_T0_COL_LP_5p_N1__TCAACGACAGGACGTA-1	1.16001	5.5823
001-043_T0_COL_LP_5p_N1__CTAATGGTCATCGGAT-1	-1.08073	9.68264
001-043_T0_COL_LP_5p_N1__CCTTCCCAGAGACGAA-1	-0.884856	11.4229
001-043_T0_COL_LP_5p_N1__CTGATAGTCTCGCATC-1	-2.17263	11.6568
001-043_T0_COL_LP_5p_N1__CAGCTAAAGTAACCCT-1	-1.78465	11.4806
001-043_T0_COL_LP_5p_N1__ACCCACTGTTCCGTCT-1	-1.50753	11.0682
001-043_T0_COL_LP_5p_N1__TGGGCGTCATCGGTTA-1	-1.60365	12.0819
001-043_T0_COL_LP_5p_N1__ACCTTTAAGCCAGTAG-1	-0.526152	3.19004
001-043_T0_COL_LP_5p_N1__CACTCCAGTGCCTGTG-1	-2.02791	11.7676
001-043_T0_COL_LP_5p_N1__CAAGTTGGTTTCCACC-1	-1.48394	11.6194
001-043_T0_COL_LP_5p_N1__TGGTTAGGTTCAACCA-1	-1.68527	11.417
001-043_T0_COL_LP_5p_N1__CTGCGGAGTCACCTAA-1	-2.09176	11.2306
001-043_T0_COL_LP_5p_N1__CTACGTCCATACGCCG-1	9.60768	3.65873
001-043_T0_COL_LP_5p_N1__TGCCCATTCCTAGAAC-1	-0.197722	10.1552
001-043_T0_COL_LP_5p_N1__TTTGTCAAGCGATGAC-1	-1.75863	11.7226
001-043_T0_COL_LP_5p_N1__AAGGAGCTCCAGGGCT-1	-1.76876	9.55452
001-043_T0_COL_LP_5p_N1__CGGTTAACAAGACGTG-1	-1.84953	11.0858
001-043_T0_COL_LP_5p_N1__CTCGGGAGTTAGGGTG-1	-3.24429	10.9188
001-043_T0_COL_LP_5p_N1__GGCGTGTGTTATGTGC-1	-2.08277	11.5001
001-043_T0_COL_LP_5p_N1__GTACTTTAGCGATAGC-1	0.0381818	1.92326
001-043_T0_COL_LP_5p_N1__ACTGTCCCAAATTGCC-1	0.211637	11.214
001-043_T0_COL_LP_5p_N1__GACGGCTGTCTCGTTC-1	-0.952534	11.9117
001-043_T0_COL_LP_5p_N1__TGAGGGACAAGGTGTG-1	-1.34467	11.6651
001-043_T0_COL_LP_5p_N1__CATTCGCAGTGCAAGC-1	-1.72217	11.2542
001-043_T0_COL_LP_5p_N1__TCTGAGACAGGTCGTC-1	-1.22685	9.97726
001-043_T0_COL_LP_5p_N1__GGAACTTAGAAGGACA-1	-0.410655	11.4649
001-043_T0_COL_LP_5p_N1__CAAGTTGCAGTGAGTG-1	-1.35385	11.042
001-043_T0_COL_LP_5p_N1__TACTCGCGTAGGCTGA-1	-3.1742	10.8186
001-043_T0_COL_LP_5p_N1__TCAGCAACAATCTGCA-1	-1.65471	11.8009
001-043_T0_COL_LP_5p_N1__CTGGTCTCACGGTAAG-1	-1.56928	11.8243
001-043_T0_COL_LP_5p_N1__CTGATAGAGCCGTCGT-1	2.67122	7.92259
001-043_T0_COL_LP_5p_N1__TAGAGCTCACCCAGTG-1	-1.68314	11.946
001-043_T0_COL_LP_5p_N1__ACACCGGGTTAAAGAC-1	-0.835239	11.9682
001-043_T0_COL_LP_5p_N1__GATCTAGAGGGTCGAT-1	-0.920964	11.4511
001-043_T0_COL_LP_5p_N1__ACACTGAGTCATACTG-1	-1.05979	11.8691
001-043_T0_COL_LP_5p_N1__GGCGTGTCATTCTTAC-1	-0.922733	11.7909
001-043_T0_COL_LP_5p_N1__TGACTTTTCCAAAGTC-1	1.38254	5.13479
001-043_T0_COL_LP_5p_N1__GTTAAGCGTAAACCTC-1	-1.88594	11.5703
001-043_T0_COL_LP_5p_N1__CTCTGGTAGCCAACAG-1	-1.3542	11.8348
001-043_T0_COL_LP_5p_N1__ATGAGGGGTTTGGGCC-1	-0.986527	12.0323
001-043_T0_COL_LP_5p_N1__TGGTTCCCACACGCTG-1	0.104603	10.4409
001-043_T0_COL_LP_5p_N1__CATATTCAGGCCCGTT-1	-1.03911	11.8317
001-043_T0_COL_LP_5p_N1__TACGGTAGTTCAACCA-1	-1.65887	12.2606
001-043_T0_COL_LP_5p_N1__GTCTCGTCACCAACCG-1	-1.43761	11.1339
001-043_T0_COL_LP_5p_N1__AAGGCAGCAACTGGCC-1	-1.5943	11.3517
001-043_T0_COL_LP_5p_N1__AGCAGCCCACTTACGA-1	-2.07238	11.4161
001-043_T0_COL_LP_5p_N1__GCTTCCAGTTGATTGC-1	-2.21022	11.6644
001-043_T0_COL_LP_5p_N1__TTCCCAGTCTCTTGAT-1	-2.57919	11.3384
001-043_T0_COL_LP_5p_N1__CGCGTTTTCGTCTGCT-1	-2.04346	11.7319
001-043_T0_COL_LP_5p_N1__GGGCATCGTGGTGTAG-1	-1.42917	11.152
001-043_T0_COL_LP_5p_N1__CAGTAACCAGGGTACA-1	-0.0314323	9.76031
001-043_T0_COL_LP_5p_N1__TCGTAGAAGCTAGTTC-1	-1.87933	12.2055
001-043_T0_COL_LP_5p_N1__TCTCATACAAGCCGCT-1	-1.60121	9.52611
001-043_T0_COL_LP_5p_N1__TAAGAGATCCGCAAGC-1	-1.39507	11.2559
001-043_T0_COL_LP_5p_N1__TCAGGTAAGCAGCCTC-1	-1.83784	11.7523
001-043_T0_COL_LP_5p_N1__CGGACGTCATACCATG-1	-1.60673	11.4323
001-043_T0_COL_LP_5p_N1__CGCGTTTTCTGTGCAA-1	-1.74491	11.4005
001-043_T0_COL_LP_5p_N1__AAAGTAGCAACGATCT-1	-1.7677	11.8823
001-043_T0_COL_LP_5p_N1__TCGTACCAGTGGAGTC-1	0.30729	9.10264
001-043_T0_COL_LP_5p_N1__GGAAAGCGTTATGTGC-1	-2.23371	11.3562
001-043_T0_COL_LP_5p_N1__CTCGTCAAGAAAGTGG-1	-1.58596	11.2905
001-043_T0_COL_LP_5p_N1__AGCAGCCGTCGCGAAA-1	0.371767	8.5668
001-043_T0_COL_LP_5p_N1__AAAGATGCATCGGAAG-1	-1.82113	11.5951
001-043_T0_COL_LP_5p_N1__AGCGGTCCATTTGCTT-1	-1.83278	11.9709
001-043_T0_COL_LP_5p_N1__GATGCTAGTAGCTTGT-1	9.64163	3.632
001-043_T0_COL_LP_5p_N1__CATCAGAGTATGCTTG-1	-1.4303	11.6281
001-043_T0_COL_LP_5p_N1__GGACAGATCGAGAACG-1	0.14192	2.68347
001-043_T0_COL_LP_5p_N1__GAGCAGACACAGTCGC-1	-1.47097	10.074
001-043_T0_COL_LP_5p_N1__GGCCGATTCCTCATTA-1	-1.52091	12.0178
001-043_T0_COL_LP_5p_N1__ACGGAGAAGATGCGAC-1	-2.16993	10.5331
001-043_T0_COL_LP_5p_N1__CCTCAGTCATCGGGTC-1	-2.81303	11.1635
001-043_T0_COL_LP_5p_N1__CGGACACGTTCTCATT-1	-2.00221	10.7445
001-043_T0_COL_LP_5p_N1__CAGCTGGGTAAACACA-1	-0.962667	11.6909
001-043_T0_COL_LP_5p_N1__AGATCTGTCTCAACTT-1	-2.94658	11.1797
001-043_T0_COL_LP_5p_N1__CATCAAGAGTAGTGCG-1	-3.53044	9.66387
001-043_T0_COL_LP_5p_N1__GATGCTAAGGAGTACC-1	-1.49756	12.1873
001-043_T0_COL_LP_5p_N1__CTTGGCTTCGCGTTTC-1	-2.10892	12.0777
001-043_T0_COL_LP_5p_N1__CCAGCGACACGAAATA-1	-1.346	11.0868
001-043_T0_COL_LP_5p_N1__CAGGTGCCAGCGAACA-1	-1.7908	11.9782
001-043_T0_COL_LP_5p_N1__GGACAGAAGCCTATGT-1	-1.92871	11.3884
001-043_T0_COL_LP_5p_N1__CCTCAGTAGATGTGGC-1	-2.25263	11.2476
001-043_T0_COL_LP_5p_N1__CGTTAGACATGCTGGC-1	-1.88074	11.7579
001-043_T0_COL_LP_5p_N1__TCAACGAGTTTGTTTC-1	-1.44774	11.0237
001-043_T0_COL_LP_5p_N1__GGACATTGTCTAACGT-1	-1.21429	11.2553
001-043_T0_COL_LP_5p_N1__GAATAAGCAACACCCG-1	-2.99729	11.1031
001-043_T0_COL_LP_5p_N1__TTAGGACAGAGTAAGG-1	-2.46402	11.5365
001-043_T0_COL_LP_5p_N1__CATATGGGTTGTCGCG-1	-2.08738	11.6374
001-043_T0_COL_LP_5p_N1__AAAGCAATCGGCGCTA-1	-1.97789	10.9834
001-043_T0_COL_LP_5p_N1__ATTACTCAGTTAGGTA-1	-1.77359	12.0357
001-043_T0_COL_LP_5p_N1__CGCCAAGAGACGCAAC-1	-2.5788	11.3752
001-043_T0_COL_LP_5p_N1__TAAGTGCCACTCGACG-1	-1.88648	11.5826
001-043_T0_COL_LP_5p_N1__CCTTTCTCACGGACAA-1	-2.0849	11.6229
001-043_T0_COL_LP_5p_N1__TCATTTGAGGCGCTCT-1	-1.31762	11.7042
001-043_T0_COL_LP_5p_N1__AGACGTTGTGCACCAC-1	-1.47285	11.541
001-043_T0_COL_LP_5p_N1__GTGCAGCCACCTATCC-1	-1.77612	11.9025
001-043_T0_COL_LP_5p_N1__TCGCGTTCAGTCAGAG-1	-1.67297	11.601
001-043_T0_COL_LP_5p_N1__GACCAATGTACGCACC-1	-1.49219	11.0395
001-043_T0_COL_LP_5p_N1__AACTCTTGTATAGTAG-1	-1.8359	12.0767
001-043_T0_COL_LP_5p_N1__CGTCAGGGTTCCTCCA-1	-1.25896	8.60609
001-043_T0_COL_LP_5p_N1__CGATGGCGTCTCTCGT-1	-1.82444	11.6955
001-043_T0_COL_LP_5p_N1__GTCAAGTTCCGCATAA-1	-2.61962	10.8254
001-043_T0_COL_LP_5p_N1__CGATCGGTCTTCATGT-1	-1.57857	10.1291
001-043_T0_COL_LP_5p_N1__GCGCGATAGTTTCCTT-1	-2.18006	11.959
001-043_T0_COL_LP_5p_N1__CCGTTCAGTCATGCAT-1	-1.39441	11.705
001-043_T0_COL_LP_5p_N1__GGAAAGCTCGCAAGCC-1	-1.97059	11.4792
001-043_T0_COL_LP_5p_N1__CCACTACAGACATAAC-1	-2.05158	11.7188
001-043_T0_COL_LP_5p_N1__AGAGCTTAGTAGTGCG-1	-1.86713	11.9997
001-043_T0_COL_LP_5p_N1__TGGTTAGTCGTCCGTT-1	-2.13532	11.6647
001-043_T0_COL_LP_5p_N1__ATGCGATCATATACCG-1	-1.08268	12.0695
001-043_T0_COL_LP_5p_N1__AGCGTATTCTCCCTGA-1	-1.41428	11.7966
001-043_T0_COL_LP_5p_N1__CTCAGAAGTAGCAAAT-1	-1.94896	11.9689
001-043_T0_COL_LP_5p_N1__CAGTAACGTCGGGTCT-1	-1.18293	8.21257
001-043_T0_COL_LP_5p_N1__AACCGCGTCATGTGGT-1	-2.06167	11.4327
001-043_T0_COL_LP_5p_N1__GTACTCCCACGGATAG-1	-1.44849	11.5619
001-043_T0_COL_LP_5p_N1__GGGAATGGTTCCTCCA-1	-2.53493	10.9683
001-043_T0_COL_LP_5p_N1__GTATCTTTCACAGGCC-1	-2.05076	10.3121
001-043_T0_COL_LP_5p_N1__TTGGAACGTGTTGGGA-1	-1.9392	11.9053
001-043_T0_COL_LP_5p_N1__AAGGCAGAGGGTCGAT-1	-1.49505	10.8242
001-043_T0_COL_LP_5p_N1__CAGCTAAGTACGCACC-1	-2.12288	9.35661
001-043_T0_COL_LP_5p_N1__GAGGTGAAGTGCGATG-1	-1.57107	11.7157
001-043_T0_COL_LP_5p_N1__TTTGCGCGTTAAGTAG-1	-1.08064	11.8335
001-043_T0_COL_LP_5p_N1__TGCCCATTCACATGCA-1	-1.60436	11.243
001-043_T0_COL_LP_5p_N1__AAGACCTTCAGCCTAA-1	-1.87558	11.4234
001-043_T0_COL_LP_5p_N1__GGCAATTCACAGAGGT-1	-1.75007	11.8809
001-043_T0_COL_LP_5p_N1__CCACGGAGTAGCTAAA-1	-1.94416	11.9266
001-043_T0_COL_LP_5p_N1__TCTCATACATGGTCTA-1	-1.9483	11.7819
001-043_T0_COL_LP_5p_N1__CTCGGGACATGACATC-1	-2.83455	11.3826
001-043_T0_COL_LP_5p_N1__TTCCCAGCATGAAGTA-1	-1.94528	11.7355
001-043_T0_COL_LP_5p_N1__GTCGGGTGTGTGTGCC-1	-1.9817	11.9362
001-043_T0_COL_LP_5p_N1__CGAGCACTCCCTGACT-1	-1.42909	2.70908
001-043_T0_COL_LP_5p_N1__TCCCGATCAAGTTCTG-1	-0.788973	11.5258
001-043_T0_COL_LP_5p_N1__CCATTCGAGACCTTTG-1	-1.47671	6.82925
001-043_T0_COL_LP_5p_N1__CACACAAAGCGTGTCC-1	-1.83822	11.7458
001-043_T0_COL_LP_5p_N1__CACCTTGTCCACGAAT-1	-1.97876	10.4873
001-043_T0_COL_LP_5p_N1__TGTCCCACATAGAAAC-1	0.351406	3.71743
001-043_T0_COL_LP_5p_N1__CGACCTTCATGTCCTC-1	-2.46965	11.1658
001-043_T0_COL_LP_5p_N1__AGCTTGATCTCGTTTA-1	-2.52486	11.4546
001-043_T0_COL_LP_5p_N1__CCTTCCCAGAGGTACC-1	-2.65816	11.3042
001-043_T0_COL_LP_5p_N1__AGCAGCCCAGTATAAG-1	-1.84464	11.9096
001-043_T0_COL_LP_5p_N1__GCACATAAGGGATACC-1	-2.51089	11.3464
001-043_T0_COL_LP_5p_N1__TACAGTGCAATAGAGT-1	-1.88373	11.4718
001-043_T0_COL_LP_5p_N1__AAATGCCAGCGATCCC-1	-2.53837	11.5157
001-043_T0_COL_LP_5p_N1__CAGCATACAGAAGCAC-1	-2.57925	11.1762
001-043_T0_COL_LP_5p_N1__CAGTCCTGTAGCTGCC-1	-3.31225	11.3173
001-043_T0_COL_LP_5p_N1__TTATGCTAGTAGGCCA-1	-1.89545	12.0517
001-043_T0_COL_LP_5p_N1__AGCGGTCGTTACCAGT-1	-2.08773	11.5995
001-043_T0_COL_LP_5p_N1__CTCGGGATCGCGATCG-1	-2.10958	11.3499
001-043_T0_COL_LP_5p_N1__ACCAGTAAGGAGTAGA-1	-1.85416	11.8877
001-043_T0_COL_LP_5p_N1__GTTAAGCGTAATTGGA-1	-1.99897	11.329
001-043_T0_COL_LP_5p_N1__TCAGCAATCAGCTGGC-1	-1.77069	11.4019
001-043_T0_COL_LP_5p_N1__CGGAGCTCATGTTCCC-1	-2.02689	11.1013
001-043_T0_COL_LP_5p_N1__TTGACTTTCCAAAGTC-1	-2.22545	11.2132
001-043_T0_COL_LP_5p_N1__TTTATGCCAGGTCCAC-1	-1.61691	11.5988
001-043_T0_COL_LP_5p_N1__ACGATACCATTGCGGC-1	-1.21541	10.8676
001-043_T0_COL_LP_5p_N1__AAACCTGGTCTCTCGT-1	-2.52681	11.0962
001-043_T0_COL_LP_5p_N1__TGGGCGTGTCATCGGC-1	-2.23203	12.0918
001-043_T0_COL_LP_5p_N1__AACACGTCATATACCG-1	-1.907	11.7935
001-043_T0_COL_LP_5p_N1__TGGGAAGAGGTGCACA-1	-2.36431	11.2408
001-043_T0_COL_LP_5p_N1__CGTCCATCAACGATGG-1	-0.324154	10.2812
001-043_T0_COL_LP_5p_N1__AATCGGTGTTGGTTTG-1	-1.90963	11.1909
001-043_T0_COL_LP_5p_N1__GCAATCAGTTAAGATG-1	-2.63646	11.1806
001-043_T0_COL_LP_5p_N1__CTACGTCCAATGGACG-1	-2.51696	11.4501
001-043_T0_COL_LP_5p_N1__TAAACCGTCCTGTACC-1	-2.29895	10.7129
001-043_T0_COL_LP_5p_N1__CTCGTACAGCGTTGCC-1	-1.0382	11.8425
001-043_T0_COL_LP_5p_N1__ATTTCTGCACTCTGTC-1	-1.93719	11.7049
001-043_T0_COL_LP_5p_N1__GAAGCAGAGTGTACCT-1	-1.88347	11.5192
001-043_T0_COL_LP_5p_N1__GCAATCACACAGACTT-1	-2.05764	11.884
001-043_T0_COL_LP_5p_N1__CTCGGGAGTCTTCGTC-1	-0.924252	11.1884
001-043_T0_COL_LP_5p_N1__CGGAGCTTCGCTTGTC-1	-2.03373	11.8262
001-043_T0_COL_LP_5p_N1__CTGAAACTCGGACAAG-1	-1.63135	10.7149
001-043_T0_COL_LP_5p_N1__TGCCAAAGTCGTTGTA-1	-0.674634	9.62446
001-043_T0_COL_LP_5p_N1__GTATCTTCACGGTAGA-1	-1.39435	11.903
001-043_T0_COL_LP_5p_N1__TAGGCATAGTGGGCTA-1	1.78335	4.19761
001-043_T0_COL_LP_5p_N1__CCATGTCTCGAATCCA-1	-3.84078	9.95294
001-043_T0_COL_LP_5p_N1__TGACGGCAGAGAGCTC-1	-1.46048	11.7995
001-043_T0_COL_LP_5p_N1__TTTGTCACAATTCCTT-1	-1.76749	12.0592
001-043_T0_COL_LP_5p_N1__TGCCCATTCGACCAGC-1	-3.43347	9.37521
001-043_T0_COL_LP_5p_N1__AAGGCAGGTCTAGCGC-1	-3.30297	10.4981
001-043_T0_COL_LP_5p_N1__TGGGAAGAGTTATCGC-1	-1.15599	11.7159
001-043_T0_COL_LP_5p_N1__CGAGAAGCAGTCTTCC-1	0.805174	10.7688
001-043_T0_COL_LP_5p_N1__AGGTCATCACACCGAC-1	-2.50557	11.0166
001-043_T0_COL_LP_5p_N1__TTCTCAAGTTGATTGC-1	-0.877852	11.2822
001-043_T0_COL_LP_5p_N1__CAGGTGCAGTCAATAG-1	-1.30529	11.9058
001-043_T0_COL_LP_5p_N1__TCAGGATGTAGAGTGC-1	7.62121	0.980745
001-043_T0_COL_LP_5p_N1__CTGCTGTTCGCCTGAG-1	-2.80856	11.1855
001-043_T0_COL_LP_5p_N1__CCACGGAAGATATGCA-1	-1.58617	9.25869
001-043_T0_COL_LP_5p_N1__CTCACACTCCTTGGTC-1	-2.44633	11.5028
001-043_T0_COL_LP_5p_N1__TTCCCAGCAGCTGCTG-1	-1.09661	5.6812
001-043_T0_COL_LP_5p_N1__GGGAATGCACATGGGA-1	-1.89421	11.2598
001-043_T0_COL_LP_5p_N1__TTTGTCACACAACGTT-1	0.200521	3.46889
001-043_T0_COL_LP_5p_N1__TCTCATAGTTGTCGCG-1	-2.99904	11.0182
001-043_T0_COL_LP_5p_N1__TAAACCGAGATGTGGC-1	-2.86563	11.3374
001-043_T0_COL_LP_5p_N1__ACTGTCCCAAGGTGTG-1	-2.20382	11.996
001-043_T0_COL_LP_5p_N1__TCGTAGATCGGGAGTA-1	-2.8343	9.49189
001-043_T0_COL_LP_5p_N1__CATCGAACATACAGCT-1	-2.22624	11.3802
001-043_T0_COL_LP_5p_N1__CGGACGTGTTAGATGA-1	-2.75581	10.707
001-043_T0_COL_LP_5p_N1__TTGGCAATCACCACCT-1	-2.03604	10.2729
001-043_T0_COL_LP_5p_N1__GACCTGGGTCGGATCC-1	-0.378779	10.3838
001-043_T0_COL_LP_5p_N1__CATCGGGCATGAGCGA-1	-2.24578	8.49603
001-043_T0_COL_LP_5p_N1__TCTGAGAAGTGACATA-1	1.59985	4.4637
001-043_T0_COL_LP_5p_N1__CGTTAGATCTTCCTTC-1	2.44693	2.14966
001-043_T0_COL_LP_5p_N1__ATGTGTGTCCTGCTTG-1	-2.49412	11.5056
001-043_T0_COL_LP_5p_N1__TAGAGCTGTCTGCGGT-1	-1.99389	12.0772
001-043_T0_COL_LP_5p_N1__GTAACGTTCGTTACAG-1	-1.33179	10.0287
001-043_T0_COL_LP_5p_N1__CGGAGTCAGCGATCCC-1	-2.93107	10.1828
001-043_T0_COL_LP_5p_N1__AACACGTTCGCGATCG-1	-2.37346	11.2879
001-043_T0_COL_LP_5p_N1__CTGAAACTCTAAGCCA-1	-2.73659	8.31243
001-043_T0_COL_LP_5p_N1__AGGGAGTGTATGCTTG-1	-3.55129	10.6783
001-043_T0_COL_LP_5p_N1__TTGGAACAGCCTCGTG-1	-1.88551	10.5201
001-043_T0_COL_LP_5p_N1__TCATTTGCAGCGATCC-1	-1.99434	11.499
001-043_T0_COL_LP_5p_N1__ATCTGCCCATACCATG-1	-2.21565	11.1129
001-043_T0_COL_LP_5p_N1__TCGCGTTAGAGGACGG-1	-2.74941	11.3924
001-043_T0_COL_LP_5p_N1__GACCTGGCACTTACGA-1	-2.96953	11.218
001-043_T0_COL_LP_5p_N1__AGAGCGATCGCAGGCT-1	-3.08227	10.2916
001-043_T0_COL_LP_5p_N1__CTGAAACTCTGACCTC-1	-3.70967	10.0562
001-043_T0_COL_LP_5p_N1__CCGTACTAGGGTGTGT-1	-3.49346	10.9157
001-043_T0_COL_LP_5p_N1__CTCAGAATCCTTTCTC-1	-1.4125	2.20634
001-043_T0_COL_LP_5p_N1__AGAATAGAGTGGAGTC-1	-2.34583	11.5132
001-043_T0_COL_LP_5p_N1__CACATAGAGTGCGTGA-1	-2.77133	8.4122
001-043_T0_COL_LP_5p_N1__AAAGATGTCGTTACGA-1	-2.01074	11.7296
001-043_T0_COL_LP_5p_N1__GAAATGAAGCTAAGAT-1	-0.993773	12.0942
001-043_T0_COL_LP_5p_N1__ACCAGTACATTTGCCC-1	-2.2753	11.1742
001-043_T0_COL_LP_5p_N1__GGCGTGTAGTGAAGAG-1	1.59537	4.13532
001-043_T0_COL_LP_5p_N1__TAGACCATCTGGCGTG-1	-2.85561	11.1101
001-043_T0_COL_LP_5p_N1__TTGGAACTCTGCTTGC-1	-3.36757	10.3722
001-043_T0_COL_LP_5p_N1__CTGAAACGTGACAAAT-1	-0.821819	2.14162
001-043_T0_COL_LP_5p_N1__TCCCGATAGCGTGAAC-1	0.0231716	3.24196
001-043_T0_COL_LP_5p_N1__GTGCAGCGTCTTGTCC-1	-2.3454	5.29139
001-043_T0_COL_LP_5p_N1__GTTCGGGGTAGCGATG-1	-1.97383	11.8979
001-043_T0_COL_LP_5p_N1__TTGCGTCAGTGCTGCC-1	-2.1824	11.5297
001-043_T0_COL_LP_5p_N1__CGATTGATCGTGGTCG-1	-2.9207	11.2168
001-043_T0_COL_LP_5p_N1__CTAAGACTCGTTGCCT-1	-3.16107	11.0149
001-043_T0_COL_LP_5p_N1__ATGGGAGGTCGTTGTA-1	-2.89821	11.1306
001-043_T0_COL_LP_5p_N1__ACGGAGAAGCGCCTCA-1	-3.2725	9.93761
001-043_T0_COL_LP_5p_N1__GAGGTGATCTTAGAGC-1	6.15985	2.7055
001-043_T0_COL_LP_5p_N1__CCGGTAGAGCTCCTTC-1	-2.21722	11.5766
001-043_T0_COL_LP_5p_N1__GTACTCCGTAAGAGGA-1	-2.84607	11.4417
001-043_T0_COL_LP_5p_N1__AGCGTCGCATTATCTC-1	2.47077	2.77826
001-043_T0_COL_LP_5p_N1__CATATTCCAGACAGGT-1	-2.75943	11.3547
001-043_T0_COL_LP_5p_N1__GTAACTGAGACTAGGC-1	-1.60195	11.5155
001-043_T0_COL_LP_5p_N1__CAGTAACTCGACAGCC-1	-2.57261	10.5679
001-043_T0_COL_LP_5p_N1__GGAAAGCCACAGCGTC-1	-3.83484	9.83483
001-043_T0_COL_LP_5p_N1__GAACGGAAGAGGACGG-1	-3.67855	10.2732
001-043_T0_COL_LP_5p_N1__CGCCAAGCATGAGCGA-1	-3.28243	10.8303
001-043_T0_COL_LP_5p_N1__CCCAATCAGAGACGAA-1	-2.52925	5.00782
001-043_T0_COL_LP_5p_N1__CTGAAACGTCGGGTCT-1	-3.92879	9.78635
001-043_T0_COL_LP_5p_N1__ACGAGGAGTGTAAGTA-1	-3.3819	10.8778
001-043_T0_COL_LP_5p_N1__AGATCTGTCTATCGCC-1	-1.93877	11.67
001-043_T0_COL_LP_5p_N1__GCGCCAAAGTTGTCGT-1	-3.20815	11.2148
001-043_T0_COL_LP_5p_N1__CGTGAGCTCCGAGCCA-1	-3.30731	11.0675
001-043_T0_COL_LP_5p_N1__CCCATACAGCGTGTCC-1	-2.93196	8.44768
001-043_T0_COL_LP_5p_N1__TCCCGATCATAGGATA-1	-3.7431	10.008
001-043_T0_COL_LP_5p_N1__GATCGATCAAAGGCGT-1	-4.22757	9.35263
001-043_T0_COL_LP_5p_N1__CTCCTAGAGATGTCGG-1	-3.54222	11.0525
001-043_T0_COL_LP_5p_N1__CGGGTCAGTCTCTCTG-1	9.5016	3.57297
001-043_T0_COL_LP_5p_N1__CGTAGCGGTAGGCTGA-1	10.437	5.12573
001-043_T0_COL_LP_5p_N1__CAAGAAACAGATCGGA-1	-3.11285	9.57484
001-043_T0_COL_LP_5p_N1__TCCCGATGTATAGGTA-1	-4.09204	9.51101
001-043_T0_COL_LP_5p_N1__AGAGCGAGTGATGTGG-1	-4.17523	8.69338
001-043_T0_COL_LP_5p_N1__TCCCGATGTTCTGGTA-1	-3.67624	10.0968
001-043_T0_COL_LP_5p_N1__GCGCAACAGCCCAACC-1	-3.65173	10.7282
001-043_T0_COL_LP_5p_N1__GTTTCTAAGGTGCACA-1	-2.4877	11.9411
001-043_T0_COL_LP_5p_N1__CCCAGTTAGACGACGT-1	-2.58962	4.62092
001-043_T0_COL_LP_5p_N1__CATCCACAGCAGCCTC-1	-3.29914	10.0386
001-043_T0_COL_LP_5p_N1__ATCACGATCAAAGTAG-1	8.1338	1.37337
001-043_T0_COL_LP_5p_N1__CGCTTCATCTGAGTGT-1	-4.20525	10.0009
001-043_T0_COL_LP_5p_N1__TGTATTCGTTGAGGTG-1	7.02132	2.88389
001-043_T0_COL_LP_5p_N1__TGCACCTCAATGGATA-1	-3.97056	10.3186
001-043_T0_COL_LP_5p_N1__CAGTCCTGTTTGTTTC-1	-3.39237	11.1991
001-043_T0_COL_LP_5p_N1__AGCGTCGCATCACGAT-1	2.02338	7.41686
001-043_T0_COL_LP_5p_N1__CTCATTAAGTTATCGC-1	-4.1285	9.88302
001-043_T0_COL_LP_5p_N1__CTACCCACATCTACGA-1	-3.29627	11.2486
001-043_T0_COL_LP_5p_N1__CTGAAACTCCGTCAAA-1	-3.62722	10.5686
001-043_T0_COL_LP_5p_N1__GTGCTTCAGACAATAC-1	10.534	4.88579
001-043_T0_COL_LP_5p_N1__CTCGGAGAGTGTCCCG-1	-4.13592	9.79888
001-043_T0_COL_LP_5p_N1__CTAAGACGTCGGGTCT-1	-3.73723	10.2079
001-043_T0_COL_LP_5p_N1__ACATCAGAGATCCCAT-1	-3.49958	11.106
001-043_T0_COL_LP_5p_N1__ATGCGATAGGTCGGAT-1	-2.60393	8.4086
001-043_T0_COL_LP_5p_N1__AGCGTCGCACAACGTT-1	-4.06444	9.98345
001-043_T0_COL_LP_5p_N1__TTCGGTCTCTCGCATC-1	-3.49787	11.0136
001-043_T0_COL_LP_5p_N1__CCCAATCTCGGAAATA-1	-4.18142	9.23824
001-043_T0_COL_LP_5p_N1__CGTGTAACACCACCAG-1	-3.63586	10.4904
001-043_T0_COL_LP_5p_N1__AAATGCCTCAGTACGT-1	-3.4955	11.1348
001-043_T0_COL_LP_5p_N1__AGAGCGAGTTGCCTCT-1	-3.93859	8.95434
001-043_T0_COL_LP_5p_N1__GTCACGGCAGATCGGA-1	-3.90142	10.2359
001-043_T0_COL_LP_5p_N1__GCAGCCAAGGTGCTTT-1	-3.58465	9.76161
001-043_T0_COL_LP_5p_N1__CGCTGGACACATCTTT-1	-3.65172	10.8252
001-043_T0_COL_LP_5p_N1__CTCAGAACAGCGTTCG-1	-2.47922	11.5282
001-049_T0_COL_EPI_5p_N1__GGTGCGTAGTCCCACG-1	-0.0758982	4.78716
001-049_T0_COL_EPI_5p_N1__GGTGAAGGTCCAGTAT-1	-0.448048	10.7507
001-049_T0_COL_LP_5p_N1__TTAACTCTCGCCAGCA-1	7.83884	6.86998
001-049_T0_COL_LP_5p_N1__ACACCCTCAGGTGCCT-1	9.06906	6.39023
001-049_T0_COL_LP_5p_N1__CCCAATCTCCCGGATG-1	10.3225	6.15677
001-049_T0_COL_LP_5p_N1__TTAGGACTCTGCGTAA-1	8.34202	4.16098
001-049_T0_COL_LP_5p_N1__TCAGCTCAGATCTGAA-1	2.23567	5.61305
001-049_T0_COL_LP_5p_N1__CAGGTGCCACGAGGTA-1	7.79363	5.81113
001-049_T0_COL_LP_5p_N1__TCTTTCCTCACGAAGG-1	6.75506	5.64798
001-049_T0_COL_LP_5p_N1__ACGCAGCCAGATGAGC-1	3.13618	2.60483
001-049_T0_COL_LP_5p_N1__CTACATTGTAGCTAAA-1	9.42022	4.67184
001-049_T0_COL_LP_5p_N1__GCTTCCAAGTGACATA-1	10.6504	5.97289
001-049_T0_COL_LP_5p_N1__CGAGCCATCCAAACTG-1	10.4904	6.13833
001-049_T0_COL_LP_5p_N1__GCATGCGCACATTTCT-1	10.5325	5.32859
001-049_T0_COL_LP_5p_N1__AGATTGCCACGTGAGA-1	10.5524	6.12749
001-049_T0_COL_LP_5p_N1__GCCTCTAAGTAGTGCG-1	1.94671	5.80979
001-049_T0_COL_LP_5p_N1__TGTGGTAGTACTTAGC-1	7.97589	2.05714
001-049_T0_COL_LP_5p_N1__TCATTACTCCACGAAT-1	2.64576	2.46109
001-049_T0_COL_LP_5p_N1__GTGTTAGCACTTCGAA-1	6.3053	5.7848
001-049_T0_COL_LP_5p_N1__CAGTCCTAGGCTCATT-1	8.49907	5.21508
001-049_T0_COL_LP_5p_N1__TGCGTGGCAGCCTGTG-1	1.29157	8.01402
001-049_T0_COL_LP_5p_N1__CGAGCACTCATCTGCC-1	7.59466	1.2299
001-049_T0_COL_LP_5p_N1__CTACATTCATTGGCGC-1	9.91035	4.9769
001-049_T0_COL_LP_5p_N1__CGCCAAGCATCACAAC-1	0.973983	2.87204
001-049_T0_COL_LP_5p_N1__CGATTGATCGGCGCTA-1	3.57964	7.27728
001-049_T0_COL_LP_5p_N1__GCGGGTTTCGGCTTGG-1	-0.54196	2.27088
001-049_T0_COL_LP_5p_N1__GGAAAGCCAGACAAAT-1	2.39313	6.31726
001-049_T0_COL_LP_5p_N1__CGACCTTTCGTCCGTT-1	1.17868	4.41969
001-049_T0_COL_LP_5p_N1__TGAGCCGGTAAGAGAG-1	6.48351	5.83471
001-049_T0_COL_LP_5p_N1__TACCTATCAAGGTTCT-1	2.65151	7.67694
001-049_T0_COL_LP_5p_N1__TTTGGTTTCATGCAAC-1	2.55411	3.14446
001-049_T0_COL_LP_5p_N1__GAGCAGATCCCTTGTG-1	7.31001	2.09691
001-049_T0_COL_LP_5p_N1__AAGACCTCAGGATTGG-1	3.02374	2.72019
001-049_T0_COL_LP_5p_N1__TGTCCCAGTGCACGAA-1	2.47595	6.47749
001-049_T0_COL_LP_5p_N1__TCATTTGTCAACACAC-1	0.136078	2.99194
001-049_T0_COL_LP_5p_N1__AGCATACCAATACGCT-1	-0.107265	2.38058
001-049_T0_COL_LP_5p_N1__CGATGTAGTTAAGAAC-1	0.734636	4.9863
001-049_T0_COL_LP_5p_N1__AATCCAGTCTCACATT-1	2.25964	5.60932
001-049_T0_COL_LP_5p_N1__GAACCTAGTGCAGGTA-1	1.16577	8.6707
001-049_T0_COL_LP_5p_N1__CTTAACTGTATGAAAC-1	2.37896	3.33065
001-049_T0_COL_LP_5p_N1__AAGACCTAGGGTTCCC-1	0.596493	10.0974
001-049_T0_COL_LP_5p_N1__TCTCTAAAGGCCCGTT-1	1.04139	7.05279
001-049_T0_COL_LP_5p_N1__CACCACTTCACTTCAT-1	0.700873	9.06964
001-049_T0_COL_LP_5p_N1__TCCACACAGAGGACGG-1	7.32592	2.13067
001-049_T0_COL_LP_5p_N1__ATTGGTGAGGCAGGTT-1	2.52812	5.46932
001-049_T0_COL_LP_5p_N1__ACCAGTATCATACGGT-1	9.65841	3.638
001-049_T0_COL_LP_5p_N1__GGTGTTACACGACGAA-1	1.74	8.57464
001-049_T0_COL_LP_5p_N1__CTGGTCTGTGCACGAA-1	7.22426	2.60585
001-049_T0_COL_LP_5p_N1__CAACTAGCAATCCGAT-1	2.44851	3.30471
001-049_T0_COL_LP_5p_N1__GCCTCTAAGCGATTCT-1	7.35286	2.13485
001-049_T0_COL_LP_5p_N1__ACTTTCACACCGAATT-1	7.26226	1.17724
001-049_T0_COL_LP_5p_N1__TCAATCTCAGTAACGG-1	1.10778	3.21555
001-049_T0_COL_LP_5p_N1__TACCTTAAGCAGGTCA-1	1.56541	9.42425
001-049_T0_COL_LP_5p_N1__TGGTTCCAGGACGAAA-1	1.57098	9.80023
001-049_T0_COL_LP_5p_N1__AGATCTGTCAGCTGGC-1	-0.713309	2.79613
001-049_T0_COL_LP_5p_N1__ATAGACCGTCCTAGCG-1	-0.245206	3.1624
001-049_T0_COL_LP_5p_N1__GATGAAACAAGTTAAG-1	1.22355	3.83928
001-049_T0_COL_LP_5p_N1__CAGAATCAGAGTACCG-1	1.51598	4.87987
001-049_T0_COL_LP_5p_N1__TGGCCAGCAACGATCT-1	2.12962	2.76269
001-049_T0_COL_LP_5p_N1__GTCCTCAAGTGAAGAG-1	-0.226539	2.74193
001-049_T0_COL_LP_5p_N1__CTTCTCTCATCGGTTA-1	0.416279	8.98678
001-049_T0_COL_LP_5p_N1__GTAACGTGTAAGGGCT-1	2.05698	8.20549
001-049_T0_COL_LP_5p_N1__GCAATCAGTTTCGCTC-1	1.12088	8.00023
001-049_T0_COL_LP_5p_N1__ACTTGTTAGTGCGATG-1	-0.415819	1.51145
001-049_T0_COL_LP_5p_N1__CACAAACGTCTAGCGC-1	0.690282	2.30371
001-049_T0_COL_LP_5p_N1__CCGGGATAGAATAGGG-1	0.189794	10.9732
001-049_T0_COL_LP_5p_N1__AGCATACAGTGTCCCG-1	1.09602	7.4968
001-049_T0_COL_LP_5p_N1__CCTTCCCCAAACCTAC-1	2.76514	5.66832
001-049_T0_COL_LP_5p_N1__ACAGCCGTCACGCATA-1	0.962778	2.89705
001-049_T0_COL_LP_5p_N1__GGGTCTGGTGCCTGCA-1	1.65061	10.0425
001-049_T0_COL_LP_5p_N1__AGAATAGGTACAGTTC-1	2.48985	7.48539
001-049_T0_COL_LP_5p_N1__GGTGAAGGTCTAGTCA-1	2.47986	5.84412
001-049_T0_COL_LP_5p_N1__CGTAGGCGTAACGTTC-1	1.8128	2.9424
001-049_T0_COL_LP_5p_N1__TACACGATCCGAACGC-1	1.43235	8.04547
001-049_T0_COL_LP_5p_N1__CTCGTCACAGTATGCT-1	1.06997	9.28583
001-049_T0_COL_LP_5p_N1__AAATGCCTCACCAGGC-1	1.53203	5.81325
001-049_T0_COL_LP_5p_N1__CACTCCACAAGCTGTT-1	1.89883	5.97497
001-049_T0_COL_LP_5p_N1__CATGACAGTGACAAAT-1	-1.21206	2.8911
001-049_T0_COL_LP_5p_N1__TCTATTGTCAAACAAG-1	2.12897	5.49776
001-049_T0_COL_LP_5p_N1__CTCAGAACACATCTTT-1	0.991602	9.89456
001-049_T0_COL_LP_5p_N1__AGCCTAATCTGCCAGG-1	0.908652	9.60923
001-049_T0_COL_LP_5p_N1__AGGTCCGCACAGATTC-1	6.80176	2.3278
001-049_T0_COL_LP_5p_N1__ACACCGGAGGTGATTA-1	1.43093	6.54231
001-049_T0_COL_LP_5p_N1__CCGGGATGTGACGCCT-1	1.82264	3.30042
001-049_T0_COL_LP_5p_N1__GAACCTATCTCGATGA-1	1.36158	5.58005
001-049_T0_COL_LP_5p_N1__TACTTGTCATTTGCCC-1	1.50925	5.32872
001-049_T0_COL_LP_5p_N1__GCATGTACAAGCGATG-1	1.26921	4.14249
001-049_T0_COL_LP_5p_N1__CAGCTAAAGACTGGGT-1	0.100183	3.42002
001-049_T0_COL_LP_5p_N1__TTGGCAAGTCAGAATA-1	2.05661	3.45199
001-049_T0_COL_LP_5p_N1__TAGTGGTTCGAATGCT-1	0.312002	10.6788
001-049_T0_COL_LP_5p_N1__AAGGAGCAGCACGCCT-1	0.806813	2.7376
001-049_T0_COL_LP_5p_N1__CCACTACAGGTGCTTT-1	-0.731552	2.6953
001-049_T0_COL_LP_5p_N1__AAAGATGAGTTAACGA-1	1.88178	6.66655
001-049_T0_COL_LP_5p_N1__CTTAACTCAGGGTACA-1	1.87622	7.21179
001-049_T0_COL_LP_5p_N1__GTATCTTAGAATTCCC-1	1.31279	6.6075
001-049_T0_COL_LP_5p_N1__GATCAGTGTGACTCAT-1	1.9815	6.68877
001-049_T0_COL_LP_5p_N1__ATTCTACTCATATCGG-1	7.18547	2.03909
001-049_T0_COL_LP_5p_N1__GGAGCAAAGCAGATCG-1	0.794724	9.89013
001-049_T0_COL_LP_5p_N1__TTCTACAGTAGCAAAT-1	2.29768	5.5428
001-049_T0_COL_LP_5p_N1__GAGCAGAAGGAGCGAG-1	0.458259	9.69726
001-049_T0_COL_LP_5p_N1__CATGCCTAGGTGTTAA-1	1.52014	5.22668
001-049_T0_COL_LP_5p_N1__TACCTTAAGTGAATTG-1	-0.988938	2.70431
001-049_T0_COL_LP_5p_N1__GATCTAGAGCAATATG-1	2.41335	6.69402
001-049_T0_COL_LP_5p_N1__GACGTTAAGGACCACA-1	0.659244	3.81609
001-049_T0_COL_LP_5p_N1__TAGTGGTGTGAAATCA-1	0.631484	9.57522
001-049_T0_COL_LP_5p_N1__TGATTTCCATTACCTT-1	1.76973	4.8912
001-049_T0_COL_LP_5p_N1__AAGGTTCCATTTGCCC-1	3.44628	7.33224
001-049_T0_COL_LP_5p_N1__CCCTCCTCAGCGTCCA-1	0.809628	4.9059
001-049_T0_COL_LP_5p_N1__TACTTACCAAGGACAC-1	0.520156	3.93821
001-049_T0_COL_LP_5p_N1__GTGTTAGAGAATGTGT-1	1.85276	2.40012
001-049_T0_COL_LP_5p_N1__CTACGTCCAATGGTCT-1	2.48708	6.14115
001-049_T0_COL_LP_5p_N1__CTGATAGGTCTGCCAG-1	1.59192	6.29379
001-049_T0_COL_LP_5p_N1__CAGCCGAAGCAGCCTC-1	0.275904	1.63855
001-049_T0_COL_LP_5p_N1__GTACTCCGTAGAAGGA-1	1.28806	8.81921
001-049_T0_COL_LP_5p_N1__GACTAACTCCTGTACC-1	2.47876	2.34648
001-049_T0_COL_LP_5p_N1__CTCGTCACACTGTCGG-1	0.201898	4.5097
001-049_T0_COL_LP_5p_N1__TGCCAAAAGCTAGGCA-1	1.05711	9.1893
001-049_T0_COL_LP_5p_N1__AGATTGCCAAACAACA-1	2.60139	3.01598
001-049_T0_COL_LP_5p_N1__ACAGCTATCTTGCCGT-1	1.65424	8.12229
001-049_T0_COL_LP_5p_N1__GAACCTACAAGTCATC-1	0.417068	6.10174
001-049_T0_COL_LP_5p_N1__CTTTGCGTCTCCAACC-1	1.59666	4.87303
001-049_T0_COL_LP_5p_N1__GTTAAGCCAGTATAAG-1	1.22968	9.1595
001-049_T0_COL_LP_5p_N1__CAACCAACACCGCTAG-1	1.80597	3.73591
001-049_T0_COL_LP_5p_N1__GCATGATTCCTACAGA-1	1.29912	3.78734
001-049_T0_COL_LP_5p_N1__ATTCTACCAGTACACT-1	1.41951	6.13629
001-049_T0_COL_LP_5p_N1__CGTCCATCAAGGACTG-1	1.11601	5.10999
001-049_T0_COL_LP_5p_N1__GTAACTGAGGAGCGAG-1	1.42391	2.92529
001-049_T0_COL_LP_5p_N1__ACCAGTAGTGCAGACA-1	2.98348	6.75889
001-049_T0_COL_LP_5p_N1__CGGAGTCCAAGGACTG-1	0.450342	3.53741
001-049_T0_COL_LP_5p_N1__TATCTCACACCAGTTA-1	1.72031	3.3977
001-049_T0_COL_LP_5p_N1__ACTGCTCAGTGTCCAT-1	-0.00157487	2.93756
001-049_T0_COL_LP_5p_N1__GGACATTTCTGCGTAA-1	1.28873	3.63696
001-049_T0_COL_LP_5p_N1__GGTGTTAGTCCCTTGT-1	1.0003	10.0118
001-049_T0_COL_LP_5p_N1__CGAGAAGCACTGAAGG-1	1.98078	5.86246
001-049_T0_COL_LP_5p_N1__TAGTGGTCATCGGACC-1	9.57652	6.64343
001-049_T0_COL_LP_5p_N1__CATCAGATCGGCTACG-1	1.64174	5.86143
001-049_T0_COL_LP_5p_N1__TAGACCAAGAGCCTAG-1	0.72194	4.62539
001-049_T0_COL_LP_5p_N1__GATCGCGCAGGTCTCG-1	-0.117054	3.87465
001-049_T0_COL_LP_5p_N1__GCGCGATCAGCTTAAC-1	8.08537	4.80233
001-049_T0_COL_LP_5p_N1__CACTCCAAGCAGGTCA-1	2.08077	5.33362
001-049_T0_COL_LP_5p_N1__CGAGAAGAGAAGCCCA-1	1.6217	7.06536
001-049_T0_COL_LP_5p_N1__CATCAGATCACGATGT-1	-0.271564	1.63664
001-049_T0_COL_LP_5p_N1__GACTAACGTTCCCGAG-1	7.26031	1.9045
001-049_T0_COL_LP_5p_N1__AGAATAGGTTGACGTT-1	1.46576	4.2384
001-049_T0_COL_LP_5p_N1__GGGAGATGTCTGATTG-1	1.84913	7.67584
001-049_T0_COL_LP_5p_N1__ACTGATGCACGGATAG-1	1.42282	7.80853
001-049_T0_COL_LP_5p_N1__CACTCCAGTCGAGTTT-1	-0.737913	2.44367
001-049_T0_COL_LP_5p_N1__TTCGAAGGTGTGAAAT-1	2.63413	2.65613
001-049_T0_COL_LP_5p_N1__TACTCATTCTACTTAC-1	0.207081	9.80985
001-049_T0_COL_LP_5p_N1__GCTGCTTTCTGTCTCG-1	-0.0020464	11.7383
001-049_T0_COL_LP_5p_N1__GATCTAGCATTTGCTT-1	0.247971	4.46928
001-049_T0_COL_LP_5p_N1__GACGGCTAGGTGGGTT-1	0.6765	10.4714
001-049_T0_COL_LP_5p_N1__GGGTCTGCACCGAAAG-1	1.53029	5.70345
001-049_T0_COL_LP_5p_N1__GCGCGATAGACAGAGA-1	7.39009	2.11261
001-049_T0_COL_LP_5p_N1__GAGCAGAAGCCACTAT-1	1.11479	8.18593
001-049_T0_COL_LP_5p_N1__GAACCTATCTACTATC-1	0.612403	4.72001
001-049_T0_COL_LP_5p_N1__TGACGGCAGCTAAGAT-1	2.65552	7.26259
001-049_T0_COL_LP_5p_N1__GCGCAACCAATCCGAT-1	1.99506	5.65747
001-049_T0_COL_LP_5p_N1__CTCGTCACAATAAGCA-1	0.457718	3.99081
001-049_T0_COL_LP_5p_N1__GGCTCGATCACTCTTA-1	1.79729	5.0334
001-049_T0_COL_LP_5p_N1__AAGCCGCAGGCGACAT-1	0.445448	4.49262
001-049_T0_COL_LP_5p_N1__CGTGTAAAGTCAATAG-1	0.390247	9.67731
001-049_T0_COL_LP_5p_N1__GAGCAGACAATGGACG-1	1.55804	4.61678
001-049_T0_COL_LP_5p_N1__TGCGGGTCATTTGCCC-1	1.2001	5.37059
001-049_T0_COL_LP_5p_N1__CTCTAATTCCTCTAGC-1	2.33735	7.68102
001-049_T0_COL_LP_5p_N1__ACGGCCACACGGTTTA-1	0.332459	7.87096
001-049_T0_COL_LP_5p_N1__GCTGCTTCATGCCACG-1	2.80737	4.23659
001-049_T0_COL_LP_5p_N1__GGCGACTTCCTGCTTG-1	1.11686	5.52693
001-049_T0_COL_LP_5p_N1__GCATACATCTTGCAAG-1	3.27465	2.86209
001-049_T0_COL_LP_5p_N1__TGTATTCCAGTGAGTG-1	-0.294855	3.53214
001-049_T0_COL_LP_5p_N1__AGGCCGTTCGGTTAAC-1	0.411713	4.71789
001-049_T0_COL_LP_5p_N1__TTCTCCTTCTCAACTT-1	2.20325	8.22623
001-049_T0_COL_LP_5p_N1__CCTTTCTTCATAAAGG-1	0.463513	2.34164
001-049_T0_COL_LP_5p_N1__GCACTCTGTATCAGTC-1	0.999447	8.21586
001-049_T0_COL_LP_5p_N1__ATCATCTTCTTCCTTC-1	0.513491	8.31604
001-049_T0_COL_LP_5p_N1__CTCGTACTCTCGAGTA-1	1.99883	5.61554
001-049_T0_COL_LP_5p_N1__AGCTCTCCACAAGTAA-1	2.41805	8.09155
001-049_T0_COL_LP_5p_N1__GTCTCGTAGTCTCAAC-1	0.345555	3.6183
001-049_T0_COL_LP_5p_N1__AGCTCCTAGAGTACAT-1	3.26926	7.53662
001-049_T0_COL_LP_5p_N1__GTCCTCAAGTGGCACA-1	1.37244	6.61368
001-049_T0_COL_LP_5p_N1__TGGACGCGTTGGGACA-1	1.56756	4.20687
001-049_T0_COL_LP_5p_N1__CCTAAAGTCATTGCCC-1	1.38588	4.00778
001-049_T0_COL_LP_5p_N1__ACGGCCATCGTAGATC-1	1.68114	1.96927
001-049_T0_COL_LP_5p_N1__AAACCTGTCTAAGCCA-1	1.92798	3.07501
001-049_T0_COL_LP_5p_N1__CGCTTCACAACTGGCC-1	1.98508	7.50545
001-049_T0_COL_LP_5p_N1__TAGAGCTCACCATGTA-1	1.6957	4.08184
001-049_T0_COL_LP_5p_N1__CTAGCCTAGTAAGTAC-1	0.13797	3.3325
001-049_T0_COL_LP_5p_N1__CTGAAGTGTAGATTAG-1	-0.377824	2.37007
001-049_T0_COL_LP_5p_N1__GCAGCCATCAACACTG-1	2.26813	5.88956
001-049_T0_COL_LP_5p_N1__CGATGTACAAGACACG-1	1.23974	5.70589
001-049_T0_COL_LP_5p_N1__AGAGCTTTCATTGCGA-1	1.55345	4.39169
001-049_T0_COL_LP_5p_N1__TCTTTCCTCGTTTGCC-1	0.357338	2.82683
001-049_T0_COL_LP_5p_N1__TAGACCACACGTTGGC-1	0.947062	8.81286
001-049_T0_COL_LP_5p_N1__CTGCCTAAGGACAGAA-1	1.86446	5.18656
001-049_T0_COL_LP_5p_N1__CATTATCAGCGCTTAT-1	2.34582	3.33323
001-049_T0_COL_LP_5p_N1__GGGTTGCGTGCAACGA-1	1.55069	5.21255
001-049_T0_COL_LP_5p_N1__TCGCGTTAGCAGATCG-1	3.07267	7.36996
001-049_T0_COL_LP_5p_N1__CAGATCAGTGCGCTTG-1	1.63685	5.98762
001-049_T0_COL_LP_5p_N1__TCACAAGAGACACTAA-1	0.96815	4.52734
001-049_T0_COL_LP_5p_N1__AGAGTGGAGGATCGCA-1	1.42598	3.67985
001-049_T0_COL_LP_5p_N1__AAATGCCCAGTGACAG-1	6.84868	2.2232
001-049_T0_COL_LP_5p_N1__ACTTTCATCCGCGCAA-1	-0.682144	3.52667
001-049_T0_COL_LP_5p_N1__AGCTCCTAGTACTTGC-1	-0.325019	2.32271
001-049_T0_COL_LP_5p_N1__CGATGGCCACCGAAAG-1	0.125251	2.50615
001-049_T0_COL_LP_5p_N1__TCAGCAATCTAGCACA-1	1.1939	7.95405
001-049_T0_COL_LP_5p_N1__GATCTAGTCAAGAAGT-1	1.67571	6.6006
001-049_T0_COL_LP_5p_N1__ATGTGTGCACTGAAGG-1	1.07332	4.50508
001-049_T0_COL_LP_5p_N1__CAGAATCTCGCCGTGA-1	-0.403424	4.90785
001-049_T0_COL_LP_5p_N1__CAACTAGTCTGAGGGA-1	-0.184758	4.33358
001-049_T0_COL_LP_5p_N1__GAAATGACAAGCTGGA-1	1.8569	4.29543
001-049_T0_COL_LP_5p_N1__CGAGAAGGTCTGCCAG-1	1.30159	7.76463
001-049_T0_COL_LP_5p_N1__CATATTCCAAGTAATG-1	1.87712	4.5761
001-049_T0_COL_LP_5p_N1__CAGGTGCGTCGAATCT-1	2.2692	3.84052
001-049_T0_COL_LP_5p_N1__GTATCTTAGCAATCTC-1	1.64172	5.93527
001-049_T0_COL_LP_5p_N1__AATCCAGTCATTATCC-1	1.12958	4.2537
001-049_T0_COL_LP_5p_N1__TTGGCAAAGAAAGTGG-1	-0.151237	2.38905
001-049_T0_COL_LP_5p_N1__ACCGTAACAAACGTGG-1	-0.785356	2.66886
001-049_T0_COL_LP_5p_N1__GTCACGGGTCCTAGCG-1	7.52305	2.09047
001-049_T0_COL_LP_5p_N1__CGTCTACCAGATAATG-1	0.614406	2.79982
001-049_T0_COL_LP_5p_N1__GCTTGAACACCTATCC-1	1.00882	4.22334
001-049_T0_COL_LP_5p_N1__TCATTACCAGTACACT-1	0.85279	8.15462
001-049_T0_COL_LP_5p_N1__ACACCCTCACGCGAAA-1	0.537731	6.01767
001-049_T0_COL_LP_5p_N1__GCATACAGTTTGCATG-1	1.01384	5.433
001-049_T0_COL_LP_5p_N1__TACACGATCCAAAGTC-1	-0.69715	2.17507
001-049_T0_COL_LP_5p_N1__GATGAGGAGCACCGCT-1	1.91693	3.44983
001-049_T0_COL_LP_5p_N1__CCACCTACATAGACTC-1	0.146609	10.9456
001-049_T0_COL_LP_5p_N1__CTGATCCAGTAGTGCG-1	-0.754072	3.89417
001-049_T0_COL_LP_5p_N1__CGAGCACCACTGAAGG-1	-0.350393	3.98347
001-049_T0_COL_LP_5p_N1__GCACATAGTGAAGGCT-1	1.29223	7.77675
001-049_T0_COL_LP_5p_N1__CTGTTTACATATGAGA-1	1.55385	7.73019
001-049_T0_COL_LP_5p_N1__CACCTTGTCTGATACG-1	-0.521683	3.1901
001-049_T0_COL_LP_5p_N1__AACCGCGCAAGCTGGA-1	0.689448	5.14207
001-049_T0_COL_LP_5p_N1__GGACAGAGTGTTAAGA-1	0.462837	3.65858
001-049_T0_COL_LP_5p_N1__CCAGCGATCACATAGC-1	1.06812	6.91644
001-049_T0_COL_LP_5p_N1__GGGACCTAGATATACG-1	1.54429	3.37556
001-049_T0_COL_LP_5p_N1__ATTACTCTCTGAAAGA-1	1.69601	5.22056
001-049_T0_COL_LP_5p_N1__CCTAGCTTCATAACCG-1	0.795469	9.34097
001-049_T0_COL_LP_5p_N1__ACGAGCCTCTTGCAAG-1	1.36343	5.69112
001-049_T0_COL_LP_5p_N1__GCTGCAGAGCCAACAG-1	1.84469	4.09873
001-049_T0_COL_LP_5p_N1__GTACTTTTCGCATGAT-1	-0.512649	3.47076
001-049_T0_COL_LP_5p_N1__CTACATTGTTCGTCTC-1	-0.588194	3.44635
001-049_T0_COL_LP_5p_N1__AACCATGCAAAGGTGC-1	-1.01711	2.64507
001-049_T0_COL_LP_5p_N1__CTAACTTTCTTGTACT-1	1.6985	5.61234
001-049_T0_COL_LP_5p_N1__TCAATCTAGACAAGCC-1	1.11323	8.06464
001-049_T0_COL_LP_5p_N1__CAGAATCGTCGCTTTC-1	1.59295	5.53316
001-049_T0_COL_LP_5p_N1__CTTTGCGAGAGTTGGC-1	-0.0510245	4.61294
001-049_T0_COL_LP_5p_N1__GTCTTCGCATGACGGA-1	1.00212	7.88316
001-049_T0_COL_LP_5p_N1__CATTATCTCCGTTGTC-1	1.91415	5.23054
001-049_T0_COL_LP_5p_N1__TGGCGCAGTTACGACT-1	-0.443877	1.93208
001-049_T0_COL_LP_5p_N1__CAGGTGCAGATATACG-1	1.84594	4.59776
001-049_T0_COL_LP_5p_N1__AGATCTGTCATAGCAC-1	0.628793	8.01939
001-049_T0_COL_LP_5p_N1__CTCAGAAAGTACGTAA-1	1.27605	8.90046
001-049_T0_COL_LP_5p_N1__CCCTCCTTCAACCAAC-1	1.43284	3.71784
001-049_T0_COL_LP_5p_N1__ACTTGTTTCGCCCTTA-1	1.73916	9.54442
001-049_T0_COL_LP_5p_N1__GGATTACTCAGTACGT-1	-0.657805	3.31852
001-049_T0_COL_LP_5p_N1__CTCACACCATGCAATC-1	1.14751	7.64978
001-049_T0_COL_LP_5p_N1__CCAATCCAGCAGCCTC-1	0.835296	5.74312
001-049_T0_COL_LP_5p_N1__AGGTCCGAGGGTTTCT-1	-0.309023	3.22083
001-049_T0_COL_LP_5p_N1__CGTTCTGTCAACGCTA-1	2.1192	5.21558
001-049_T0_COL_LP_5p_N1__TCAATCTGTATCACCA-1	1.106	4.37857
001-049_T0_COL_LP_5p_N1__AGATCTGAGTACGATA-1	1.41434	5.98412
001-049_T0_COL_LP_5p_N1__GCATGTAAGGGTTTCT-1	0.989783	7.62825
001-049_T0_COL_LP_5p_N1__CCACCTAGTCATCCCT-1	1.66115	5.55877
001-049_T0_COL_LP_5p_N1__ACACCAACAATGGATA-1	1.1324	9.72527
001-049_T0_COL_LP_5p_N1__CTCGAGGAGCAATATG-1	1.62736	6.15066
001-049_T0_COL_LP_5p_N1__CTACACCCAGATCTGT-1	0.79601	8.33674
001-049_T0_COL_LP_5p_N1__CATATTCAGGATGGAA-1	1.09294	5.14684
001-049_T0_COL_LP_5p_N1__CGATGGCCAGCTGCTG-1	1.04613	4.69122
001-049_T0_COL_LP_5p_N1__GCCTCTATCTGTTTGT-1	-0.278418	2.43721
001-049_T0_COL_LP_5p_N1__CAGTCCTCAACGATGG-1	2.01624	5.67956
001-049_T0_COL_LP_5p_N1__AAGGAGCGTTGGTTTG-1	7.96115	1.6196
001-049_T0_COL_LP_5p_N1__CGAATGTTCAAGAAGT-1	0.839973	4.97688
001-049_T0_COL_LP_5p_N1__GCAAACTTCAAGGTAA-1	0.564662	9.19825
001-049_T0_COL_LP_5p_N1__TCACGAAGTTCGCTAA-1	1.99627	6.0503
001-049_T0_COL_LP_5p_N1__GAGCAGATCACCGTAA-1	1.74562	7.68661
001-049_T0_COL_LP_5p_N1__TCTCATAAGCAATCTC-1	0.881705	8.98986
001-049_T0_COL_LP_5p_N1__GTTCATTGTACCATCA-1	1.17686	7.62105
001-049_T0_COL_LP_5p_N1__GATCTAGGTGCTGTAT-1	1.55991	8.70035
001-049_T0_COL_LP_5p_N1__GACGTGCGTCCTCTTG-1	-0.850875	4.94073
001-049_T0_COL_LP_5p_N1__CTGTTTACAATCACAC-1	0.869497	10.4989
001-049_T0_COL_LP_5p_N1__TGACTTTCAGCGTCCA-1	-0.797763	4.10869
001-049_T0_COL_LP_5p_N1__CCTCAGTTCAGCACAT-1	1.53246	8.75979
001-049_T0_COL_LP_5p_N1__GAACATCGTGAAAGAG-1	-0.0730225	9.66075
001-049_T0_COL_LP_5p_N1__ACTTTCATCGTTACGA-1	1.2592	7.71627
001-049_T0_COL_LP_5p_N1__GACGCGTAGGTGCTAG-1	1.34498	3.24991
001-049_T0_COL_LP_5p_N1__AACTCAGTCTGCGACG-1	1.15734	8.10968
001-049_T0_COL_LP_5p_N1__TGACTTTAGACTTGAA-1	1.41634	10.1201
001-049_T0_COL_LP_5p_N1__AACTCCCTCCTAGGGC-1	0.84251	9.47054
001-049_T0_COL_LP_5p_N1__ATCCACCTCAACCATG-1	1.09356	6.36005
001-049_T0_COL_LP_5p_N1__CAGCCGAAGATGTGTA-1	1.64288	5.22948
001-049_T0_COL_LP_5p_N1__CATCGAAAGTGAACAT-1	1.08273	4.31995
001-049_T0_COL_LP_5p_N1__GAAATGAAGTTGAGAT-1	1.56652	4.01989
001-049_T0_COL_LP_5p_N1__CGAATGTGTACCGTTA-1	0.867677	4.32236
001-049_T0_COL_LP_5p_N1__CGTGTAAAGAAACCTA-1	0.0819036	4.96897
001-049_T0_COL_LP_5p_N1__GTACGTAAGACGCACA-1	0.885815	5.29917
001-049_T0_COL_LP_5p_N1__CTTACCGGTAGCTAAA-1	1.3695	6.92092
001-049_T0_COL_LP_5p_N1__GTGCTTCCATCTCCCA-1	0.187782	9.83734
001-049_T0_COL_LP_5p_N1__AGATCTGCATTGAGCT-1	1.1153	8.46738
001-049_T0_COL_LP_5p_N1__CAGAATCTCGCCTGTT-1	-0.0806041	3.54076
001-049_T0_COL_LP_5p_N1__CGATTGAAGATCTGCT-1	0.692897	5.60741
001-049_T0_COL_LP_5p_N1__CACAAACCAAGTCATC-1	1.19382	4.58042
001-049_T0_COL_LP_5p_N1__AAGACCTCATGGGAAC-1	-0.637816	2.97189
001-049_T0_COL_LP_5p_N1__AGAGCTTCATGGTCTA-1	2.29815	5.42849
001-049_T0_COL_LP_5p_N1__CGGACACAGTCTCCTC-1	-0.721871	2.53448
001-049_T0_COL_LP_5p_N1__TGGCCAGCACACAGAG-1	1.39354	8.49379
001-049_T0_COL_LP_5p_N1__TAGTGGTTCAAGATCC-1	0.192974	10.1933
001-049_T0_COL_LP_5p_N1__CACTCCAGTACCAGTT-1	-0.371813	1.61672
001-049_T0_COL_LP_5p_N1__TACTTGTTCTAACCGA-1	1.9304	5.07482
001-049_T0_COL_LP_5p_N1__CGGACGTCAGACGCCT-1	7.15899	2.14541
001-049_T0_COL_LP_5p_N1__TATCTCAGTTACCAGT-1	1.8921	3.55126
001-049_T0_COL_LP_5p_N1__AGAGCTTTCAGAGCTT-1	1.45822	4.72526
001-049_T0_COL_LP_5p_N1__CGTGTCTAGGATTCGG-1	0.743276	7.1702
001-049_T0_COL_LP_5p_N1__CAGCAGCAGCAAATCA-1	1.67589	6.00992
001-049_T0_COL_LP_5p_N1__ACACCGGGTCCGTGAC-1	2.08881	5.78414
001-049_T0_COL_LP_5p_N1__GACTAACTCACAGTAC-1	0.551701	9.65253
001-049_T0_COL_LP_5p_N1__TTAGGACTCAGTGCAT-1	1.61212	4.88858
001-049_T0_COL_LP_5p_N1__ATTGGTGTCACCGTAA-1	1.09328	4.94689
001-049_T0_COL_LP_5p_N1__TACTTACTCACGAAGG-1	0.600745	8.79646
001-049_T0_COL_LP_5p_N1__CTGGTCTGTGAAATCA-1	1.19532	4.90511
001-049_T0_COL_LP_5p_N1__TTCTCAATCCTTTACA-1	0.993845	9.15751
001-049_T0_COL_LP_5p_N1__CCTCAGTAGAAACCTA-1	2.07974	7.18577
001-049_T0_COL_LP_5p_N1__ACTATCTTCACAGTAC-1	0.550738	10.9659
001-049_T0_COL_LP_5p_N1__GACTACACAGGCTCAC-1	2.07164	6.71075
001-049_T0_COL_LP_5p_N1__GGTATTGAGCTAAGAT-1	1.5552	8.79808
001-049_T0_COL_LP_5p_N1__ATCACGAGTCCTGCTT-1	1.76529	6.35268
001-049_T0_COL_LP_5p_N1__CGACTTCAGTCCGGTC-1	1.45297	8.32288
001-049_T0_COL_LP_5p_N1__CGTTAGATCTGCTGCT-1	-0.200672	2.56602
001-049_T0_COL_LP_5p_N1__CAAGAAATCAAACCAC-1	1.85292	5.10968
001-049_T0_COL_LP_5p_N1__ATGGGAGCAAGCTGTT-1	0.824186	9.9802
001-049_T0_COL_LP_5p_N1__CTACGTCCACTGTTAG-1	0.814982	9.34087
001-049_T0_COL_LP_5p_N1__TTATGCTTCGTAGGTT-1	-0.0156636	3.11691
001-049_T0_COL_LP_5p_N1__CCACTACGTCGAAAGC-1	-1.41898	2.71717
001-049_T0_COL_LP_5p_N1__GATCTAGCACAAGTAA-1	-0.214122	3.38235
001-049_T0_COL_LP_5p_N1__GGATGTTTCGGACAAG-1	-0.162225	9.80122
001-049_T0_COL_LP_5p_N1__GTTCATTTCCTTGCCA-1	-0.0480483	3.71354
001-049_T0_COL_LP_5p_N1__CAGCTAACAGTAACGG-1	-0.169263	2.07914
001-049_T0_COL_LP_5p_N1__ACATGGTTCCACTGGG-1	1.44258	4.97489
001-049_T0_COL_LP_5p_N1__GGACAAGAGACCTTTG-1	0.746991	9.96774
001-049_T0_COL_LP_5p_N1__GGGACCTCAATGGACG-1	1.70293	4.7474
001-049_T0_COL_LP_5p_N1__AGTGGGACATAGAAAC-1	-0.626058	11.5267
001-049_T0_COL_LP_5p_N1__ACATCAGAGTGGTAGC-1	0.364865	4.88819
001-049_T0_COL_LP_5p_N1__CCTAAAGCAAGGTGTG-1	1.36736	5.96749
001-049_T0_COL_LP_5p_N1__CATATTCTCTTGGGTA-1	1.61125	5.47473
001-049_T0_COL_LP_5p_N1__GACGTGCGTTCAGTAC-1	1.06656	5.4693
001-049_T0_COL_LP_5p_N1__CACAGTAAGTAGCGGT-1	7.01189	1.24304
001-049_T0_COL_LP_5p_N1__GTACTTTGTTGTGGCC-1	0.731917	4.75128
001-049_T0_COL_LP_5p_N1__CCTTACGAGGATGTAT-1	0.868866	8.08678
001-049_T0_COL_LP_5p_N1__TCAATCTTCTCTGCTG-1	0.628697	5.50127
001-049_T0_COL_LP_5p_N1__CACCTTGAGTGCCATT-1	0.898437	8.49953
001-049_T0_COL_LP_5p_N1__TCGGTAATCCAAATGC-1	0.926914	5.71425
001-049_T0_COL_LP_5p_N1__TGAAAGATCGAGGTAG-1	-0.0467026	10.1033
001-049_T0_COL_LP_5p_N1__TGCCAAAAGAGTAATC-1	0.00607338	10.2903
001-049_T0_COL_LP_5p_N1__CAAGATCTCCAAGTAC-1	1.74874	7.84256
001-049_T0_COL_LP_5p_N1__CGATTGAAGCTTATCG-1	0.836779	5.56561
001-049_T0_COL_LP_5p_N1__GTATTCTAGACATAAC-1	1.45375	6.36012
001-049_T0_COL_LP_5p_N1__ACACTGACAAACGTGG-1	1.1234	8.58029
001-049_T0_COL_LP_5p_N1__CCCTCCTTCTCTGCTG-1	1.59003	8.3877
001-049_T0_COL_LP_5p_N1__TGTGGTATCACAACGT-1	1.38783	7.00853
001-049_T0_COL_LP_5p_N1__ATCGAGTAGCACGCCT-1	0.901835	5.00392
001-049_T0_COL_LP_5p_N1__TTTCCTCTCCCTCTTT-1	1.33706	7.49644
001-049_T0_COL_LP_5p_N1__GACCAATAGGTACTCT-1	1.24241	7.77226
001-049_T0_COL_LP_5p_N1__TACTTGTCAAGAGTCG-1	-1.63778	2.59199
001-049_T0_COL_LP_5p_N1__GTGCTTCGTCATATCG-1	1.06757	4.51439
001-049_T0_COL_LP_5p_N1__TGACTAGGTACTTCTT-1	1.36622	6.99105
001-049_T0_COL_LP_5p_N1__CATGACAAGTACGTAA-1	0.543598	7.61749
001-049_T0_COL_LP_5p_N1__GCTTGAATCCGCAGTG-1	1.62547	9.49638
001-049_T0_COL_LP_5p_N1__GCTGCGAAGCTGCGAA-1	1.10664	6.80618
001-049_T0_COL_LP_5p_N1__CGATGTAGTTTGCATG-1	1.65514	5.5745
001-049_T0_COL_LP_5p_N1__ACGGAGATCGCAAGCC-1	1.8066	5.46864
001-049_T0_COL_LP_5p_N1__TCAGCAATCCAAATGC-1	0.762054	8.732
001-049_T0_COL_LP_5p_N1__GACTGCGCATGGGACA-1	2.38338	8.11114
001-049_T0_COL_LP_5p_N1__ATTATCCTCGACAGCC-1	-0.818331	9.2596
001-049_T0_COL_LP_5p_N1__CTCTGGTAGGATTCGG-1	-0.154604	10.1858
001-049_T0_COL_LP_5p_N1__AAGACCTTCTGACCTC-1	1.95195	8.98249
001-049_T0_COL_LP_5p_N1__GGCCGATCAGGGATTG-1	-0.464063	3.63693
001-049_T0_COL_LP_5p_N1__GTTCATTAGCCGCCTA-1	-0.978573	9.92693
001-049_T0_COL_LP_5p_N1__GAGGTGAGTACACCGC-1	1.37878	4.11291
001-049_T0_COL_LP_5p_N1__AGTGGGAAGTCACGCC-1	1.32729	3.45427
001-049_T0_COL_LP_5p_N1__GGGATGAGTCAGTGGA-1	1.54538	6.60743
001-049_T0_COL_LP_5p_N1__ATTTCTGTCAAGAAGT-1	2.30274	2.69666
001-049_T0_COL_LP_5p_N1__CAGTAACTCAGGCAAG-1	0.862176	4.23014
001-049_T0_COL_LP_5p_N1__CAGCTGGAGGGATGGG-1	0.665045	8.22038
001-049_T0_COL_LP_5p_N1__GGTGAAGTCTGAGTGT-1	1.53515	8.05436
001-049_T0_COL_LP_5p_N1__TATCTCATCCCGACTT-1	1.24084	7.90991
001-049_T0_COL_LP_5p_N1__TTTGTCATCATCGCTC-1	2.28819	3.12392
001-049_T0_COL_LP_5p_N1__AGAGCTTCAATCAGAA-1	2.33148	5.64435
001-049_T0_COL_LP_5p_N1__CAGCTAAAGTGGAGAA-1	1.41493	6.97693
001-049_T0_COL_LP_5p_N1__TTTATGCCATTTCACT-1	0.689849	7.59116
001-049_T0_COL_LP_5p_N1__TTGAACGAGGCTAGAC-1	0.699602	8.04202
001-049_T0_COL_LP_5p_N1__GATCTAGTCGTTACAG-1	1.285	5.18496
001-049_T0_COL_LP_5p_N1__AACTTTCAGCACCGCT-1	2.45748	8.18419
001-049_T0_COL_LP_5p_N1__CTTAGGACATGGTCAT-1	1.38034	4.54606
001-049_T0_COL_LP_5p_N1__CGGACTGGTATAGGTA-1	0.861426	8.65181
001-049_T0_COL_LP_5p_N1__TCACAAGAGCGATCCC-1	-1.16847	3.65921
001-049_T0_COL_LP_5p_N1__CGATCGGTCAAACCAC-1	-0.630202	3.57108
001-049_T0_COL_LP_5p_N1__CGATTGATCTGATACG-1	0.412718	10.1179
001-049_T0_COL_LP_5p_N1__CGACTTCCATACCATG-1	0.0227625	9.13854
001-049_T0_COL_LP_5p_N1__AGAATAGAGCGATAGC-1	0.999613	4.03781
001-049_T0_COL_LP_5p_N1__CTCGTCAAGGAGTACC-1	0.760353	7.68688
001-049_T0_COL_LP_5p_N1__CATATTCTCGTGACAT-1	0.494953	5.03522
001-049_T0_COL_LP_5p_N1__TAGGCATCAAACAACA-1	1.67344	6.44837
001-049_T0_COL_LP_5p_N1__GGACAGAAGTGCCATT-1	0.224665	10.6672
001-049_T0_COL_LP_5p_N1__AACTGGTAGTAGATGT-1	0.14681	10.5364
001-049_T0_COL_LP_5p_N1__GTGCAGCGTCGGATCC-1	1.02602	6.13809
001-049_T0_COL_LP_5p_N1__GTGCGGTCAGGAATGC-1	1.9869	5.28117
001-049_T0_COL_LP_5p_N1__CAACCAACAATCCGAT-1	0.0754423	9.78027
001-049_T0_COL_LP_5p_N1__GGGTTGCAGGCTCTTA-1	1.84129	5.96812
001-049_T0_COL_LP_5p_N1__TTCCCAGTCTTTCCTC-1	0.551162	9.52774
001-049_T0_COL_LP_5p_N1__CTAGCCTTCCGTCAAA-1	1.3201	5.42689
001-049_T0_COL_LP_5p_N1__TGAGCATTCTGCTGCT-1	0.103532	2.80609
001-049_T0_COL_LP_5p_N1__TTTGCGCTCTCCGGTT-1	1.00347	4.85762
001-049_T0_COL_LP_5p_N1__CATCAGAAGATGCCTT-1	0.864121	9.5601
001-049_T0_COL_LP_5p_N1__CGAATGTCAGCGTCCA-1	0.960763	9.25674
001-049_T0_COL_LP_5p_N1__ACTGAACAGTTTAGGA-1	1.14766	5.88408
001-049_T0_COL_LP_5p_N1__TTTGCGCTCATCACCC-1	1.28394	4.93184
001-049_T0_COL_LP_5p_N1__ACTGTCCTCTTCCTTC-1	1.46978	7.52379
001-049_T0_COL_LP_5p_N1__TTTCCTCCACGGCCAT-1	1.29121	4.77156
001-049_T0_COL_LP_5p_N1__GAAACTCGTAGAAGGA-1	0.905315	8.62126
001-049_T0_COL_LP_5p_N1__TACGGATCAGCTGTAT-1	0.512975	8.02597
001-049_T0_COL_LP_5p_N1__CTAAGACAGGGTCGAT-1	1.30965	5.89007
001-049_T0_COL_LP_5p_N1__ACTATCTTCTACTATC-1	-0.113196	10.8717
001-049_T0_COL_LP_5p_N1__AGTCTTTTCTTCTGGC-1	1.03152	2.48439
001-049_T0_COL_LP_5p_N1__ACTTACTAGGAGTAGA-1	1.3123	7.85671
001-049_T0_COL_LP_5p_N1__GATCAGTCAGCAGTTT-1	-0.249308	10.8388
001-049_T0_COL_LP_5p_N1__CACAGGCTCCGCATAA-1	-0.842644	3.29413
001-049_T0_COL_LP_5p_N1__GTCGTAATCGGAATCT-1	0.807588	4.24934
001-049_T0_COL_LP_5p_N1__TAGGCATGTACTTGAC-1	1.47912	5.83378
001-049_T0_COL_LP_5p_N1__CTACCCATCAACGCTA-1	1.12031	5.96346
001-049_T0_COL_LP_5p_N1__AAAGTAGTCATGCAAC-1	0.52734	6.17409
001-049_T0_COL_LP_5p_N1__GAGGTGAAGGAACTGC-1	1.80146	8.38704
001-049_T0_COL_LP_5p_N1__GCATGCGTCAATCTCT-1	1.507	9.01346
001-049_T0_COL_LP_5p_N1__CTGCGGACAATGGATA-1	-0.209319	3.03054
001-049_T0_COL_LP_5p_N1__AAATGCCTCGAGGTAG-1	0.285741	10.2441
001-049_T0_COL_LP_5p_N1__ACGAGCCAGCGTAATA-1	-0.198974	5.75329
001-049_T0_COL_LP_5p_N1__AAGTCTGCAATAACGA-1	1.16786	8.69435
001-049_T0_COL_LP_5p_N1__AGCAGCCCACACTGCG-1	0.958779	4.14115
001-049_T0_COL_LP_5p_N1__AACACGTCAGATGGGT-1	-0.800686	10.9107
001-049_T0_COL_LP_5p_N1__CGGTTAATCGTTACGA-1	-0.684962	3.34978
001-049_T0_COL_LP_5p_N1__CATGACAAGCGTTCCG-1	2.68958	7.02052
001-049_T0_COL_LP_5p_N1__GTCTTCGAGGCTAGCA-1	0.899064	9.50622
001-049_T0_COL_LP_5p_N1__CTTACCGCATGGGACA-1	-0.142055	9.79256
001-049_T0_COL_LP_5p_N1__GCAAACTTCAAACCAC-1	0.964156	9.06741
001-049_T0_COL_LP_5p_N1__TGGGCGTTCTCATTCA-1	-0.000141732	3.86291
001-049_T0_COL_LP_5p_N1__CAACTAGTCTCTAAGG-1	-0.690518	10.3028
001-049_T0_COL_LP_5p_N1__CTCTGGTAGTTCCACA-1	0.410574	9.77175
001-049_T0_COL_LP_5p_N1__ATCCGAATCCCTAATT-1	0.43284	9.22796
001-049_T0_COL_LP_5p_N1__GTAGGCCGTATCAGTC-1	-0.115183	10.9099
001-049_T0_COL_LP_5p_N1__GGACAGAGTATATGAG-1	1.21053	10.4333
001-049_T0_COL_LP_5p_N1__CTACGTCAGACATAAC-1	-0.626687	11.1593
001-049_T0_COL_LP_5p_N1__AGTGGGACATGTAAGA-1	-0.50518	11.5952
001-049_T0_COL_LP_5p_N1__ATTTCTGCAGCTCGAC-1	1.76865	8.15093
001-049_T0_COL_LP_5p_N1__GATCGATTCGCATGAT-1	0.0356222	5.92535
001-049_T0_COL_LP_5p_N1__TCAGATGTCCGTTGTC-1	1.27555	9.21358
001-049_T0_COL_LP_5p_N1__GTATCTTTCGGATGGA-1	0.658842	9.59324
001-049_T0_COL_LP_5p_N1__GTATCTTCAACCGCCA-1	0.716595	4.0712
001-049_T0_COL_LP_5p_N1__GTGTGCGAGACCCACC-1	1.6125	8.72878
001-049_T0_COL_LP_5p_N1__ACTATCTCAGGACGTA-1	0.437189	6.11917
001-049_T0_COL_LP_5p_N1__CCAATCCTCTAACCGA-1	-0.352574	8.51709
001-049_T0_COL_LP_5p_N1__AGAGTGGCAAAGGCGT-1	1.35685	4.28867
001-049_T0_COL_LP_5p_N1__TGGGCGTTCTGTTGAG-1	1.2375	4.03415
001-049_T0_COL_LP_5p_N1__GCATACATCGTTGACA-1	1.52002	5.27411
001-049_T0_COL_LP_5p_N1__TTCGAAGCATGGTAGG-1	1.83901	8.15425
001-049_T0_COL_LP_5p_N1__GCTTGAAGTATTACCG-1	0.803098	10.1508
001-049_T0_COL_LP_5p_N1__CAGAATCAGCTAGCCC-1	-0.356136	10.1576
001-049_T0_COL_LP_5p_N1__CTCGAGGTCTTGGGTA-1	1.08529	7.88103
001-049_T0_COL_LP_5p_N1__AGTGTCAAGATGTGTA-1	1.75305	5.90745
001-049_T0_COL_LP_5p_N1__TGAGGGATCACGACTA-1	1.03542	8.90193
001-049_T0_COL_LP_5p_N1__TGAGAGGCACCCATTC-1	0.189278	3.88831
001-049_T0_COL_LP_5p_N1__CCGTACTCAAGTTCTG-1	1.45282	8.33047
001-049_T0_COL_LP_5p_N1__AGCTTGATCGACGGAA-1	0.406285	11.1878
001-049_T0_COL_LP_5p_N1__ACTGAACGTAAAGTCA-1	-0.359217	2.96519
001-049_T0_COL_LP_5p_N1__CACACAAGTCGACTGC-1	0.328538	8.96361
001-049_T0_COL_LP_5p_N1__TGCGCAGTCCCACTTG-1	0.718375	8.81105
001-049_T0_COL_LP_5p_N1__AACTCTTTCTTTACAC-1	1.45722	8.20821
001-049_T0_COL_LP_5p_N1__CTTTGCGCAAACAACA-1	1.68151	9.08828
001-049_T0_COL_LP_5p_N1__AGCTCCTTCGGGAGTA-1	1.63969	3.61164
001-049_T0_COL_LP_5p_N1__GCAGTTATCAGTTAGC-1	0.309063	8.14061
001-049_T0_COL_LP_5p_N1__GTTCGGGCAATAAGCA-1	0.258557	10.0285
001-049_T0_COL_LP_5p_N1__GATCTAGTCACTTATC-1	0.336405	8.72768
001-049_T0_COL_LP_5p_N1__ACTGAACCAAGACGTG-1	0.75286	7.64473
001-049_T0_COL_LP_5p_N1__TGCCAAACAGCATGAG-1	-0.18263	9.71273
001-049_T0_COL_LP_5p_N1__GGTGAAGCATGCTAGT-1	-0.760138	11.2466
001-049_T0_COL_LP_5p_N1__TACCTTATCCTGCCAT-1	1.09339	8.86517
001-049_T0_COL_LP_5p_N1__CCTACACAGCAGGTCA-1	0.172527	4.33274
001-049_T0_COL_LP_5p_N1__CATGCCTTCCGAAGAG-1	0.577815	4.28655
001-049_T0_COL_LP_5p_N1__GTGCAGCGTGTTGAGG-1	1.49053	4.87631
001-049_T0_COL_LP_5p_N1__GTGAAGGTCTCGAGTA-1	1.02941	9.54703
001-049_T0_COL_LP_5p_N1__TCATTACCACCTATCC-1	1.10426	9.41076
001-049_T0_COL_LP_5p_N1__AGGCCGTAGCGTGAGT-1	0.0769	11.4039
001-049_T0_COL_LP_5p_N1__CAACTAGTCCGTAGTA-1	0.593495	8.60044
001-049_T0_COL_LP_5p_N1__TACCTTAGTTTGACTG-1	-0.678801	2.64495
001-049_T0_COL_LP_5p_N1__CATCGAAAGTGTTAGA-1	0.683425	5.75857
001-049_T0_COL_LP_5p_N1__GTTTCTAAGCTGAAAT-1	0.178376	5.74576
001-049_T0_COL_LP_5p_N1__CTCACACCACCGAATT-1	1.95924	8.66347
001-049_T0_COL_LP_5p_N1__ATCCACCTCATGTAGC-1	-0.78627	2.61631
001-049_T0_COL_LP_5p_N1__CTCACACAGATGAGAG-1	0.198284	9.35535
001-049_T0_COL_LP_5p_N1__CCACGGAGTACCATCA-1	0.852602	10.0692
001-049_T0_COL_LP_5p_N1__CCTATTAGTCATGCCG-1	0.916473	10.2827
001-049_T0_COL_LP_5p_N1__GAATGAATCTCCTATA-1	2.1168	5.34915
001-049_T0_COL_LP_5p_N1__CTAGTGAAGGCCATAG-1	0.911758	10.131
001-049_T0_COL_LP_5p_N1__GTTACAGTCTCCGGTT-1	-0.325225	2.96188
001-049_T0_COL_LP_5p_N1__CCTACACCACCAGTTA-1	1.33398	7.58739
001-049_T0_COL_LP_5p_N1__AGAATAGTCCAAAGTC-1	-0.921722	9.26947
001-049_T0_COL_LP_5p_N1__AGTCTTTGTCGAACAG-1	0.711517	4.84054
001-049_T0_COL_LP_5p_N1__CTCGGGACACTGAAGG-1	0.075588	9.80768
001-049_T0_COL_LP_5p_N1__CTTTGCGGTATATGAG-1	0.629768	8.56518
001-049_T0_COL_LP_5p_N1__TGGCCAGCATCATCCC-1	1.45331	6.54912
001-049_T0_COL_LP_5p_N1__GATGAGGCACCTCGTT-1	-0.310953	11.3681
001-049_T0_COL_LP_5p_N1__CAAGGCCTCACTGGGC-1	1.35515	6.50197
001-049_T0_COL_LP_5p_N1__ATCGAGTTCTGTCTAT-1	1.40905	8.82102
001-049_T0_COL_LP_5p_N1__CTTAACTCAGCTGTAT-1	0.967784	9.89546
001-049_T0_COL_LP_5p_N1__CATCGAAAGGATGTAT-1	-0.285655	2.58575
001-049_T0_COL_LP_5p_N1__TGAGAGGTCACCAGGC-1	1.70538	5.01884
001-049_T0_COL_LP_5p_N1__GTCACAATCAAAGTAG-1	0.313776	10.6234
001-049_T0_COL_LP_5p_N1__TAGACCACATCTACGA-1	1.52143	5.90096
001-049_T0_COL_LP_5p_N1__CATTCGCCAAGTAGTA-1	0.579227	11.4574
001-049_T0_COL_LP_5p_N1__TACTCGCTCTAGAGTC-1	-0.786986	2.05176
001-049_T0_COL_LP_5p_N1__GCTCTGTAGTTCGATC-1	0.820277	7.78564
001-049_T0_COL_LP_5p_N1__ATGAGGGCACCAGGCT-1	1.78481	4.01095
001-049_T0_COL_LP_5p_N1__TCAGCTCCACTGTTAG-1	1.24282	5.16467
001-049_T0_COL_LP_5p_N1__TGTATTCAGGCAATTA-1	1.51853	7.97724
001-049_T0_COL_LP_5p_N1__ACAGCTACATACTACG-1	-0.809747	2.47563
001-049_T0_COL_LP_5p_N1__CATCGAACATACGCCG-1	0.768143	1.92308
001-049_T0_COL_LP_5p_N1__ACGGGCTAGCCCTAAT-1	1.17412	4.32675
001-049_T0_COL_LP_5p_N1__ATGCGATCACACATGT-1	1.72667	8.21146
001-049_T0_COL_LP_5p_N1__TTGGAACAGGCTAGAC-1	-1.03188	11.0993
001-049_T0_COL_LP_5p_N1__AACTTTCAGTTAAGTG-1	-0.554478	1.98604
001-049_T0_COL_LP_5p_N1__CGATCGGCAAAGAATC-1	0.272001	5.27465
001-049_T0_COL_LP_5p_N1__CCTATTATCAATCTCT-1	1.63419	7.72088
001-049_T0_COL_LP_5p_N1__GTCATTTGTGAAATCA-1	0.923225	9.49415
001-049_T0_COL_LP_5p_N1__TGTCCCATCGCCTGTT-1	-0.727181	9.52873
001-049_T0_COL_LP_5p_N1__CGGGTCACAAAGAATC-1	1.69994	5.05614
001-049_T0_COL_LP_5p_N1__CGTTGGGAGTACGCCC-1	-0.100813	11.0284
001-049_T0_COL_LP_5p_N1__TCAGGTACAAGTTGTC-1	1.2957	4.96863
001-049_T0_COL_LP_5p_N1__GACGGCTCAAACCCAT-1	-0.741414	11.3429
001-049_T0_COL_LP_5p_N1__CAAGTTGGTCATGCAT-1	1.34946	3.78814
001-049_T0_COL_LP_5p_N1__ATCATGGGTCAAACTC-1	1.14677	3.19535
001-049_T0_COL_LP_5p_N1__CAGAATCCACCCATGG-1	1.12405	9.30724
001-049_T0_COL_LP_5p_N1__CGAGAAGTCCGCGGTA-1	-1.11899	2.20615
001-049_T0_COL_LP_5p_N1__ACACCGGCAAACGCGA-1	1.06026	10.639
001-049_T0_COL_LP_5p_N1__GAACGGATCACAACGT-1	1.95039	9.51317
001-049_T0_COL_LP_5p_N1__TCGCGTTAGATCCTGT-1	0.591545	10.1252
001-049_T0_COL_LP_5p_N1__TTATGCTCAATCAGAA-1	1.14678	8.8176
001-049_T0_COL_LP_5p_N1__TGCACCTGTGAGGCTA-1	0.97678	9.03443
001-049_T0_COL_LP_5p_N1__GTTCATTAGATGAGAG-1	1.6481	5.86369
001-049_T0_COL_LP_5p_N1__GACTGCGTCGCCAAAT-1	0.833294	7.89315
001-049_T0_COL_LP_5p_N1__GGACATTCAGGTCTCG-1	1.05392	9.90923
001-049_T0_COL_LP_5p_N1__CTACCCATCTTGTACT-1	0.291749	9.30568
001-049_T0_COL_LP_5p_N1__ATCCACCCAGCCTTTC-1	0.700727	5.80067
001-049_T0_COL_LP_5p_N1__TTTACTGGTTTGACAC-1	0.278024	4.21006
001-049_T0_COL_LP_5p_N1__CACACCTGTGAGCGAT-1	1.1334	8.33759
001-049_T0_COL_LP_5p_N1__CAACTAGAGGTGCACA-1	1.73249	4.45231
001-049_T0_COL_LP_5p_N1__AAATGCCCAAGAAAGG-1	0.562957	5.07628
001-049_T0_COL_LP_5p_N1__ATCGAGTGTAGTAGTA-1	1.34254	8.66573
001-049_T0_COL_LP_5p_N1__AGATTGCAGATCCCGC-1	-0.115357	9.94639
001-049_T0_COL_LP_5p_N1__GCATGATAGTCCGGTC-1	-0.397979	1.69407
001-049_T0_COL_LP_5p_N1__CACATAGGTCCATGAT-1	0.884504	8.64317
001-049_T0_COL_LP_5p_N1__TATCTCATCTTGCATT-1	0.953549	9.7379
001-049_T0_COL_LP_5p_N1__GTACTTTGTTCGGCAC-1	-0.172684	10.6445
001-049_T0_COL_LP_5p_N1__TAGTTGGTCCGTTGCT-1	0.902634	4.66002
001-049_T0_COL_LP_5p_N1__CGTTGGGTCCGAATGT-1	-0.365852	11.1824
001-049_T0_COL_LP_5p_N1__CGAATGTTCCGAATGT-1	1.68026	8.6448
001-049_T0_COL_LP_5p_N1__AGGGTGACAGCTCGAC-1	-0.320221	11.698
001-049_T0_COL_LP_5p_N1__ATCATCTGTCGCGTGT-1	-0.792848	4.19742
001-049_T0_COL_LP_5p_N1__CTCGGGAAGTCGAGTG-1	1.23665	8.111
001-049_T0_COL_LP_5p_N1__CCTTCGACATGCCACG-1	-1.18714	2.00349
001-049_T0_COL_LP_5p_N1__ACGCCGAGTCCCGACA-1	-0.203911	5.9181
001-049_T0_COL_LP_5p_N1__CAAGATCTCTACTATC-1	0.970263	9.27964
001-049_T0_COL_LP_5p_N1__GTGTGCGCAGCTGTTA-1	0.396109	9.84616
001-049_T0_COL_LP_5p_N1__ACAGCCGTCATCGCTC-1	1.71065	4.65665
001-049_T0_COL_LP_5p_N1__TCATTTGTCACTCTTA-1	1.46276	4.62769
001-049_T0_COL_LP_5p_N1__GTATTCTTCTGCAGTA-1	0.861873	8.10235
001-049_T0_COL_LP_5p_N1__GAACATCTCTTGCCGT-1	0.523654	9.85272
001-049_T0_COL_LP_5p_N1__ACTGCTCAGATAGTCA-1	-0.017724	9.53936
001-049_T0_COL_LP_5p_N1__GATGCTACATCATCCC-1	0.720876	4.27839
001-049_T0_COL_LP_5p_N1__CACTCCAGTGTGACGA-1	-0.323958	8.99331
001-049_T0_COL_LP_5p_N1__GTGTTAGTCTAACCGA-1	0.227921	8.59333
001-049_T0_COL_LP_5p_N1__CACACAACAAAGTCAA-1	1.02313	10.3698
001-049_T0_COL_LP_5p_N1__TGATTTCTCTATCCTA-1	1.3841	8.1008
001-049_T0_COL_LP_5p_N1__TATCAGGCAGGGATTG-1	0.349107	4.24139
001-049_T0_COL_LP_5p_N1__CTAATGGGTGTGCCTG-1	1.83866	6.58595
001-049_T0_COL_LP_5p_N1__CGTTAGATCAATCACG-1	0.893315	10.3061
001-049_T0_COL_LP_5p_N1__CTCGGGATCAACACAC-1	0.873573	9.24865
001-049_T0_COL_LP_5p_N1__GAAATGAAGAAGGTGA-1	-1.35323	11.1176
001-049_T0_COL_LP_5p_N1__GGGCATCAGTTCGCAT-1	0.964344	9.98515
001-049_T0_COL_LP_5p_N1__ACCGTAACAGTATAAG-1	0.202302	3.00179
001-049_T0_COL_LP_5p_N1__GGAACTTTCAGTTGAC-1	-0.224381	10.1248
001-049_T0_COL_LP_5p_N1__CGTGTCTAGGCACATG-1	1.9293	6.15489
001-049_T0_COL_LP_5p_N1__TACCTATGTGCGCTTG-1	-0.447325	8.93532
001-049_T0_COL_LP_5p_N1__TCGTACCTCAGGATCT-1	1.47234	7.55377
001-049_T0_COL_LP_5p_N1__TGTGTTTAGAGATGAG-1	1.64743	5.185
001-049_T0_COL_LP_5p_N1__GATGAGGGTGCAACGA-1	0.234638	11.1726
001-049_T0_COL_LP_5p_N1__GGGAATGGTCTGATCA-1	0.35548	2.03876
001-049_T0_COL_LP_5p_N1__CTGTGCTTCAGTTGAC-1	7.03055	1.26981
001-049_T0_COL_LP_5p_N1__CTCAGAACATCCTAGA-1	-0.285327	9.0731
001-049_T0_COL_LP_5p_N1__AACACGTGTATGAATG-1	0.381072	9.99398
001-049_T0_COL_LP_5p_N1__GCTGGGTCAAGGTGTG-1	-0.250905	11.3737
001-049_T0_COL_LP_5p_N1__TGCCCTAAGGCTCTTA-1	1.12733	9.19575
001-049_T0_COL_LP_5p_N1__AGTGAGGAGGCAGGTT-1	1.34071	4.53266
001-049_T0_COL_LP_5p_N1__GGGTTGCCACAGATTC-1	1.47399	9.01789
001-049_T0_COL_LP_5p_N1__GCTTGAAAGAGAGCTC-1	-1.1439	10.127
001-049_T0_COL_LP_5p_N1__CCTCAGTTCCGCATCT-1	0.247851	9.15422
001-049_T0_COL_LP_5p_N1__GCAGCCAAGCTCCTTC-1	1.80132	5.69456
001-049_T0_COL_LP_5p_N1__CAGAATCCAATCACAC-1	-0.375103	9.47568
001-049_T0_COL_LP_5p_N1__TAGACCAGTCACTTCC-1	1.48505	9.7244
001-049_T0_COL_LP_5p_N1__CTGCTGTAGCGAAGGG-1	0.381178	7.95818
001-049_T0_COL_LP_5p_N1__TCACAAGTCCGAATGT-1	0.292556	8.80794
001-049_T0_COL_LP_5p_N1__CCCTCCTAGGCAGTCA-1	1.24405	9.75164
001-049_T0_COL_LP_5p_N1__ACCCACTTCAGTACGT-1	2.08324	9.91677
001-049_T0_COL_LP_5p_N1__CGAGCCACAAAGTCAA-1	1.3092	5.78402
001-049_T0_COL_LP_5p_N1__CCCAGTTCATTGGGCC-1	2.0369	8.96304
001-049_T0_COL_LP_5p_N1__GATCGCGTCTCTAAGG-1	0.468205	9.98222
001-049_T0_COL_LP_5p_N1__AGTAGTCAGATACACA-1	-0.0368786	8.74634
001-049_T0_COL_LP_5p_N1__TGGTTCCCACAGACTT-1	1.05582	5.90454
001-049_T0_COL_LP_5p_N1__AGCTCCTTCTTGTATC-1	1.46635	8.9737
001-049_T0_COL_LP_5p_N1__GCATGCGGTGACCAAG-1	0.63173	9.87567
001-049_T0_COL_LP_5p_N1__CACAGGCCATCAGTCA-1	0.879514	8.24727
001-049_T0_COL_LP_5p_N1__CTCACACAGGGAGTAA-1	1.68889	8.62778
001-049_T0_COL_LP_5p_N1__GAGGTGACACTGAAGG-1	1.44261	10.1071
001-049_T0_COL_LP_5p_N1__GGACAGAAGATCCGAG-1	2.43642	7.94468
001-049_T0_COL_LP_5p_N1__CTCGTACCATAGGATA-1	1.82419	4.79373
001-049_T0_COL_LP_5p_N1__GAATAAGCATCACAAC-1	2.21048	9.71557
001-049_T0_COL_LP_5p_N1__CGTAGCGAGGCAATTA-1	1.15851	7.74475
001-049_T0_COL_LP_5p_N1__TACCTATTCCAGAAGG-1	0.287068	3.24103
001-049_T0_COL_LP_5p_N1__CATGACAAGCCTATGT-1	0.340103	10.5444
001-049_T0_COL_LP_5p_N1__GGCCGATCATCAGTAC-1	1.42144	5.54387
001-049_T0_COL_LP_5p_N1__ACTGATGGTCTCTCGT-1	1.06166	4.57913
001-049_T0_COL_LP_5p_N1__AAAGTAGTCAGGCCCA-1	0.851215	5.30536
001-049_T0_COL_LP_5p_N1__GAGTCCGCAACGATGG-1	1.4424	8.94793
001-049_T0_COL_LP_5p_N1__TGAGCCGTCACTTACT-1	0.127488	11.1031
001-049_T0_COL_LP_5p_N1__CGAGCACAGGCTAGCA-1	1.48568	8.88835
001-049_T0_COL_LP_5p_N1__GATCTAGTCCGCGTTT-1	0.0385337	8.78558
001-049_T0_COL_LP_5p_N1__AGCTCCTTCTGTGCAA-1	-0.17614	2.17302
001-049_T0_COL_LP_5p_N1__AAGCCGCCATGTCCTC-1	0.440842	8.49867
001-049_T0_COL_LP_5p_N1__ATTGGTGGTATAGTAG-1	-0.520861	11.6341
001-049_T0_COL_LP_5p_N1__GATGAGGCAGGAACGT-1	-0.766023	10.781
001-049_T0_COL_LP_5p_N1__GCACTCTAGAAGATTC-1	0.245133	11.0579
001-049_T0_COL_LP_5p_N1__AGCCTAATCCGTTGCT-1	0.978929	8.43285
001-049_T0_COL_LP_5p_N1__GACGTTACATTAGGCT-1	0.552133	9.57675
001-049_T0_COL_LP_5p_N1__CAACTAGCAGCTCGCA-1	0.667385	6.00125
001-049_T0_COL_LP_5p_N1__AGGTCATAGTTAACGA-1	1.76127	9.48511
001-049_T0_COL_LP_5p_N1__GGGACCTTCACCACCT-1	0.35487	8.74909
001-049_T0_COL_LP_5p_N1__CGGAGTCCAATCCGAT-1	0.178529	9.53314
001-049_T0_COL_LP_5p_N1__ACGTCAAGTCAGATAA-1	1.55726	9.38485
001-049_T0_COL_LP_5p_N1__CTGGTCTCAGGTGCCT-1	1.71567	5.4211
001-049_T0_COL_LP_5p_N1__CGCCAAGTCTGGCGTG-1	0.981752	4.92966
001-049_T0_COL_LP_5p_N1__GAACATCTCCACGTTC-1	0.151395	8.18657
001-049_T0_COL_LP_5p_N1__CCTTCGACATGCCTAA-1	-0.851349	9.86587
001-049_T0_COL_LP_5p_N1__CATTCGCAGCTCTCGG-1	0.698837	9.99946
001-049_T0_COL_LP_5p_N1__TGACGGCAGATATACG-1	-0.626288	9.60168
001-049_T0_COL_LP_5p_N1__GCACATATCTCAAACG-1	0.217864	9.10164
001-049_T0_COL_LP_5p_N1__GCTCCTAAGGCAGGTT-1	0.158731	10.5493
001-049_T0_COL_LP_5p_N1__GGCAATTCATCACAAC-1	1.05917	8.30841
001-049_T0_COL_LP_5p_N1__TTGCGTCTCGACAGCC-1	0.507337	9.55377
001-049_T0_COL_LP_5p_N1__AACCGCGCAATACGCT-1	1.37625	7.38641
001-049_T0_COL_LP_5p_N1__TAAACCGAGCTGTTCA-1	1.15099	9.31097
001-049_T0_COL_LP_5p_N1__AGCGGTCAGAGGACGG-1	0.448684	4.2278
001-049_T0_COL_LP_5p_N1__CGATGGCGTTGGAGGT-1	1.74201	3.43497
001-049_T0_COL_LP_5p_N1__TAAACCGCAATACGCT-1	0.0726185	9.25013
001-049_T0_COL_LP_5p_N1__AACCATGCACATTCGA-1	1.83071	8.8529
001-049_T0_COL_LP_5p_N1__GTCATTTGTCGCTTCT-1	-0.491087	9.20539
001-049_T0_COL_LP_5p_N1__GAACCTAAGAGGTTAT-1	0.342898	10.5398
001-049_T0_COL_LP_5p_N1__ACTTTCAAGCACGCCT-1	0.0555179	9.43433
001-049_T0_COL_LP_5p_N1__GCTTCCAAGGTAAACT-1	0.214206	10.1767
001-049_T0_COL_LP_5p_N1__TAGTTGGCAGGCTGAA-1	-0.0373144	11.2802
001-049_T0_COL_LP_5p_N1__CTGCCTACAAGCTGAG-1	0.713437	9.68782
001-049_T0_COL_LP_5p_N1__TTTGGTTAGGCTATCT-1	-0.0459772	10.5164
001-049_T0_COL_LP_5p_N1__CCTTCCCTCATCTGCC-1	0.261163	9.23385
001-049_T0_COL_LP_5p_N1__AGCTCCTCAGATGGCA-1	1.55649	9.05263
001-049_T0_COL_LP_5p_N1__TGTGTTTCAAATCCGT-1	0.787435	9.35803
001-049_T0_COL_LP_5p_N1__TCGAGGCCACATTTCT-1	0.289514	3.93098
001-049_T0_COL_LP_5p_N1__GCTTGAACACATTAGC-1	1.45662	4.35726
001-049_T0_COL_LP_5p_N1__GCGCAGTCACCAGTTA-1	0.137247	9.66865
001-049_T0_COL_LP_5p_N1__GTGAAGGAGGCCCGTT-1	0.769344	10.7198
001-049_T0_COL_LP_5p_N1__GACTGCGCACAGAGGT-1	0.994335	9.89313
001-049_T0_COL_LP_5p_N1__AGATTGCTCTCTAGGA-1	0.343934	9.6782
001-049_T0_COL_LP_5p_N1__CACAGTAGTTAAGATG-1	-0.0330007	10.7856
001-049_T0_COL_LP_5p_N1__TTGAACGTCAGCTTAG-1	1.55016	5.09672
001-049_T0_COL_LP_5p_N1__GGGACCTCACCGGAAA-1	0.981494	10.1247
001-049_T0_COL_LP_5p_N1__CAAGATCAGGACAGAA-1	0.275527	10.6424
001-049_T0_COL_LP_5p_N1__CAGATCAGTCAAGCGA-1	1.12919	5.21991
001-049_T0_COL_LP_5p_N1__CTGAAGTCATTTCAGG-1	0.900832	9.19721
001-049_T0_COL_LP_5p_N1__CTGTGCTGTAGCCTAT-1	-0.379277	4.55245
001-049_T0_COL_LP_5p_N1__CGGAGTCCAAGTTCTG-1	1.67765	7.61701
001-049_T0_COL_LP_5p_N1__TGGGCGTCAAGCGATG-1	0.500028	10.6407
001-049_T0_COL_LP_5p_N1__CTGCTGTGTACAGCAG-1	1.25317	8.84051
001-049_T0_COL_LP_5p_N1__CCTTTCTTCAGTTCGA-1	1.31286	8.84034
001-049_T0_COL_LP_5p_N1__TGCTGCTAGGTGATTA-1	-0.351276	11.2326
001-049_T0_COL_LP_5p_N1__TTCTACAGTTGGGACA-1	1.6725	5.08022
001-049_T0_COL_LP_5p_N1__CCAATCCCAAAGTCAA-1	1.37843	8.57945
001-049_T0_COL_LP_5p_N1__GCTGGGTCACTTCGAA-1	-0.658599	11.8663
001-049_T0_COL_LP_5p_N1__ACACCCTTCGCAGGCT-1	1.59997	4.49784
001-049_T0_COL_LP_5p_N1__GTACGTACAAGAAGAG-1	1.01291	3.38921
001-049_T0_COL_LP_5p_N1__CGCCAAGAGGCTCATT-1	1.0874	8.46994
001-049_T0_COL_LP_5p_N1__TACTCGCGTAGCGCTC-1	1.4893	8.34531
001-049_T0_COL_LP_5p_N1__GTACTCCAGTTACCCA-1	-0.681091	10.1161
001-049_T0_COL_LP_5p_N1__CTCACACTCCTTGCCA-1	1.1667	9.51394
001-049_T0_COL_LP_5p_N1__AGCCTAAGTACCGGCT-1	1.12503	9.98438
001-049_T0_COL_LP_5p_N1__GCATACACAAGTCTGT-1	-1.18443	2.50132
001-049_T0_COL_LP_5p_N1__CGTGTCTCATGCCTTC-1	0.610533	8.0336
001-049_T0_COL_LP_5p_N1__GAAGCAGTCGCCTGTT-1	-0.54243	11.1207
001-049_T0_COL_LP_5p_N1__GGGAATGTCGCCCTTA-1	-0.0761695	3.70697
001-049_T0_COL_LP_5p_N1__TTTGCGCTCGTCCAGG-1	1.50907	5.90447
001-049_T0_COL_LP_5p_N1__ACGGGTCTCCAATGGT-1	0.544932	10.3693
001-049_T0_COL_LP_5p_N1__TGTTCCGTCACGAAGG-1	1.5416	8.04806
001-049_T0_COL_LP_5p_N1__CTTACCGCATTACCTT-1	1.21758	6.14525
001-049_T0_COL_LP_5p_N1__CTAGCCTCAAACCCAT-1	1.52139	9.56037
001-049_T0_COL_LP_5p_N1__CTCTGGTCATCACAAC-1	0.445508	10.3242
001-049_T0_COL_LP_5p_N1__GATCGCGTCTTATCTG-1	0.278997	6.57109
001-049_T0_COL_LP_5p_N1__GTAGGCCTCGTCCGTT-1	0.0455006	10.9069
001-049_T0_COL_LP_5p_N1__AACTCAGAGCGATTCT-1	-0.469286	10.5712
001-049_T0_COL_LP_5p_N1__GTAGTCAGTCTAAAGA-1	1.07414	5.52904
001-049_T0_COL_LP_5p_N1__AGCGTATTCTAGAGTC-1	-0.128719	9.07847
001-049_T0_COL_LP_5p_N1__CGAATGTCACCAGCAC-1	0.569998	9.22168
001-049_T0_COL_LP_5p_N1__TATCAGGTCTCGCTTG-1	-0.0205609	9.08515
001-049_T0_COL_LP_5p_N1__CTCTACGCATATGAGA-1	-0.184742	11.7275
001-049_T0_COL_LP_5p_N1__ACGGGTCCAATAACGA-1	0.124708	2.06944
001-049_T0_COL_LP_5p_N1__GCTTCCACACAGGTTT-1	1.55846	5.0905
001-049_T0_COL_LP_5p_N1__CTCCTAGTCAACTCTT-1	0.41096	10.2125
001-049_T0_COL_LP_5p_N1__GGATTACTCGAACTGT-1	1.45182	9.39471
001-049_T0_COL_LP_5p_N1__CTACCCAAGATGTGGC-1	1.58885	4.72222
001-049_T0_COL_LP_5p_N1__ACATACGCAATCTGCA-1	0.628806	9.76948
001-049_T0_COL_LP_5p_N1__GCAATCAAGAATTCCC-1	1.15902	4.07535
001-049_T0_COL_LP_5p_N1__TGTATTCCAAATTGCC-1	-0.231606	8.75009
001-049_T0_COL_LP_5p_N1__AGCGGTCCATGGTCTA-1	-0.278719	10.8647
001-049_T0_COL_LP_5p_N1__CCGTTCAGTTAAGATG-1	0.902024	10.1658
001-049_T0_COL_LP_5p_N1__ATCATCTGTACCGCTG-1	2.06371	8.64021
001-049_T0_COL_LP_5p_N1__CGTTCTGGTATAGGGC-1	1.2158	4.03712
001-049_T0_COL_LP_5p_N1__GCATGATCAAGGACTG-1	1.08852	8.96276
001-049_T0_COL_LP_5p_N1__CCAGCGACAGTGAGTG-1	0.641571	8.9305
001-049_T0_COL_LP_5p_N1__CAACCTCCAACACCCG-1	0.913287	9.57516
001-049_T0_COL_LP_5p_N1__GGACATTTCTGGTTCC-1	1.80265	7.8771
001-049_T0_COL_LP_5p_N1__GAACATCTCATGTCTT-1	-0.258237	2.29669
001-049_T0_COL_LP_5p_N1__CAGAGAGGTATAGGTA-1	0.593319	10.9967
001-049_T0_COL_LP_5p_N1__GTATTCTTCAGCTCTC-1	-0.395905	9.52492
001-049_T0_COL_LP_5p_N1__GTCATTTTCGTAGATC-1	1.82802	10.0468
001-049_T0_COL_LP_5p_N1__GCAAACTTCACGATGT-1	1.3137	9.34108
001-049_T0_COL_LP_5p_N1__CGATGTATCTTGTATC-1	0.352387	8.9068
001-049_T0_COL_LP_5p_N1__TCCACACTCAGGTTCA-1	-0.682309	9.15437
001-049_T0_COL_LP_5p_N1__GGACATTGTCTGATCA-1	0.484668	9.42823
001-049_T0_COL_LP_5p_N1__CATATTCCAGTCCTTC-1	1.44131	8.62513
001-049_T0_COL_LP_5p_N1__CTTCTCTCAGCTATTG-1	1.18276	10.2263
001-049_T0_COL_LP_5p_N1__TCAGGTACACAGACAG-1	1.60717	5.92683
001-049_T0_COL_LP_5p_N1__CATTCGCCAGGGTTAG-1	1.43849	5.40262
001-049_T0_COL_LP_5p_N1__GTTCTCGTCGGCGCTA-1	1.64445	8.27521
001-049_T0_COL_LP_5p_N1__GGGCACTGTTCATGGT-1	1.91153	5.24755
001-049_T0_COL_LP_5p_N1__GGGTTGCGTCGAATCT-1	-0.904402	11.1375
001-049_T0_COL_LP_5p_N1__CGGCTAGGTAGAAAGG-1	1.51517	9.08037
001-049_T0_COL_LP_5p_N1__GGGCATCAGAATGTTG-1	0.763245	10.3161
001-049_T0_COL_LP_5p_N1__CACCACTCATTCCTCG-1	-0.103554	10.4069
001-049_T0_COL_LP_5p_N1__CGTTGGGGTTATCGGT-1	1.02272	10.266
001-049_T0_COL_LP_5p_N1__GAAACTCAGAGGTTAT-1	1.21383	8.41926
001-049_T0_COL_LP_5p_N1__GCTGCAGTCACAGTAC-1	1.36618	7.76424
001-049_T0_COL_LP_5p_N1__TGTGTTTTCATGCTCC-1	0.0722403	9.37319
001-049_T0_COL_LP_5p_N1__GAACCTAAGCACACAG-1	0.317675	9.16301
001-049_T0_COL_LP_5p_N1__GCGCCAAAGTGTCCCG-1	1.49446	7.16079
001-049_T0_COL_LP_5p_N1__TCGAGGCCACGAAATA-1	0.685057	7.02571
001-049_T0_COL_LP_5p_N1__ATCTGCCCAGTGAGTG-1	0.250569	7.34578
001-049_T0_COL_LP_5p_N1__TTCTCAACACCATCCT-1	1.16644	5.2054
001-049_T0_COL_LP_5p_N1__GCAGTTACAGTATGCT-1	1.25167	9.2191
001-049_T0_COL_LP_5p_N1__AACTCAGGTTAAGATG-1	0.204435	9.77871
001-049_T0_COL_LP_5p_N1__GTCAAGTTCCAATGGT-1	1.04076	10.5966
001-049_T0_COL_LP_5p_N1__TACTTACCAACTGGCC-1	0.350488	10.2436
001-049_T0_COL_LP_5p_N1__CATTATCTCGACAGCC-1	-0.804771	3.20256
001-049_T0_COL_LP_5p_N1__CTAACTTTCGGTGTCG-1	-0.984927	2.82474
001-049_T0_COL_LP_5p_N1__CCGGGATAGTCCCACG-1	-0.581135	10.1695
001-049_T0_COL_LP_5p_N1__GGTGTTAAGGAATTAC-1	0.319788	11.2062
001-049_T0_COL_LP_5p_N1__GCGACCACAGCGTTCG-1	0.484964	8.47443
001-049_T0_COL_LP_5p_N1__TGGCCAGGTATGAAAC-1	-0.0428524	10.54
001-049_T0_COL_LP_5p_N1__AGAGCGAAGGACAGAA-1	-0.0376841	8.82013
001-049_T0_COL_LP_5p_N1__GATCGCGGTAGCCTAT-1	0.774837	5.52358
001-049_T0_COL_LP_5p_N1__CTTGGCTAGCAAATCA-1	1.85345	8.81137
001-049_T0_COL_LP_5p_N1__GCAGCCACAACGCACC-1	0.396093	9.59446
001-049_T0_COL_LP_5p_N1__CCGGTAGTCTTGAGGT-1	0.927415	8.5519
001-049_T0_COL_LP_5p_N1__TTTGTCAAGACCCACC-1	-0.09615	9.15183
001-049_T0_COL_LP_5p_N1__CTGTTTACACAAGACG-1	0.40881	2.98481
001-049_T0_COL_LP_5p_N1__ACGATACAGATGTGTA-1	1.56585	9.20485
001-049_T0_COL_LP_5p_N1__TCCACACAGACTGGGT-1	1.61771	4.90934
001-049_T0_COL_LP_5p_N1__CTGCGGACATCGATTG-1	0.729204	11.3896
001-049_T0_COL_LP_5p_N1__AACTCCCAGAGTAATC-1	0.652396	10.3773
001-049_T0_COL_LP_5p_N1__AAGTCTGAGAGAACAG-1	-0.0265067	8.90919
001-049_T0_COL_LP_5p_N1__TGGGAAGCAGATTGCT-1	0.414977	9.7733
001-049_T0_COL_LP_5p_N1__CACAAACCACTCGACG-1	1.00909	9.31266
001-049_T0_COL_LP_5p_N1__TGTGGTAAGGCCGAAT-1	0.875105	9.88567
001-049_T0_COL_LP_5p_N1__GTGGGTCAGATGAGAG-1	0.11787	11.4477
001-049_T0_COL_LP_5p_N1__CTACGTCTCCGCAAGC-1	1.41836	8.47237
001-049_T0_COL_LP_5p_N1__CCTTTCTAGCCAGTAG-1	0.695163	10.2826
001-049_T0_COL_LP_5p_N1__GACCTGGGTAAGGGCT-1	1.24817	6.29656
001-049_T0_COL_LP_5p_N1__GCGCCAAAGCCCAATT-1	1.85077	7.91418
001-049_T0_COL_LP_5p_N1__AGTTGGTAGAACAATC-1	-0.386858	11.7045
001-049_T0_COL_LP_5p_N1__CATATTCAGTGACTCT-1	0.947297	3.35952
001-049_T0_COL_LP_5p_N1__GGTGAAGTCATCTGCC-1	-0.084121	11.5413
001-049_T0_COL_LP_5p_N1__ACTGAACAGTAGCCGA-1	1.31441	7.56799
001-049_T0_COL_LP_5p_N1__GCAAACTTCGTAGGAG-1	0.183413	10.428
001-049_T0_COL_LP_5p_N1__TTAGGACCATAGACTC-1	0.888069	4.90697
001-049_T0_COL_LP_5p_N1__ACGGGCTCATGTCCTC-1	-0.312766	11.4474
001-049_T0_COL_LP_5p_N1__TACGGTAAGACTACAA-1	0.207449	10.519
001-049_T0_COL_LP_5p_N1__TCGCGTTTCAATACCG-1	-0.845388	9.65535
001-049_T0_COL_LP_5p_N1__GTGCATAAGTGGGTTG-1	1.12358	5.77096
001-049_T0_COL_LP_5p_N1__CAGGTGCCAGTACACT-1	1.31251	9.57425
001-049_T0_COL_LP_5p_N1__TTTCCTCCACTTAACG-1	1.54689	4.8263
001-049_T0_COL_LP_5p_N1__CGCTATCCACTAAGTC-1	1.25567	8.12218
001-049_T0_COL_LP_5p_N1__CTGCTGTTCCCTAACC-1	2.63973	8.10833
001-049_T0_COL_LP_5p_N1__TGATTTCTCTTAACCT-1	-0.320319	10.5361
001-049_T0_COL_LP_5p_N1__GCACTCTCAGTATAAG-1	-0.458649	10.3439
001-049_T0_COL_LP_5p_N1__CTGTTTAAGCACACAG-1	-0.327071	9.10882
001-049_T0_COL_LP_5p_N1__CCTCTGAGTAAGGATT-1	-0.212942	10.3354
001-049_T0_COL_LP_5p_N1__TCAGGATGTAGCACGA-1	-0.502983	3.79608
001-049_T0_COL_LP_5p_N1__GTCTTCGCAGTATAAG-1	1.72248	4.92648
001-049_T0_COL_LP_5p_N1__CGAGCACTCACCTCGT-1	-0.406206	9.30472
001-049_T0_COL_LP_5p_N1__GCTGCAGCACACGCTG-1	1.45689	5.66533
001-049_T0_COL_LP_5p_N1__ACGCCAGAGCTAGCCC-1	1.81	7.92095
001-049_T0_COL_LP_5p_N1__TCAGCAATCAATACCG-1	0.299037	9.04094
001-049_T0_COL_LP_5p_N1__GGTGCGTCATTTCACT-1	1.30552	7.57246
001-049_T0_COL_LP_5p_N1__ACATCAGCACTGTCGG-1	0.601004	9.5396
001-049_T0_COL_LP_5p_N1__ACGGAGAAGATAGTCA-1	2.56911	8.32952
001-049_T0_COL_LP_5p_N1__CTCCTAGAGCGATGAC-1	-0.441563	9.85092
001-049_T0_COL_LP_5p_N1__CACTCCAGTTTGGGCC-1	-1.05778	3.52053
001-049_T0_COL_LP_5p_N1__CGTGTAAAGAAGGCCT-1	1.96901	6.01317
001-049_T0_COL_LP_5p_N1__CGTCTACGTGAACCTT-1	0.674429	10.4544
001-049_T0_COL_LP_5p_N1__TTGTAGGGTATAGGGC-1	-1.06859	10.5037
001-049_T0_COL_LP_5p_N1__CAACTAGTCGATAGAA-1	-0.831669	11.0947
001-049_T0_COL_LP_5p_N1__TTCTCAATCAATAAGG-1	0.687616	8.84769
001-049_T0_COL_LP_5p_N1__ACGCCGAAGGCTAGGT-1	0.631006	10.179
001-049_T0_COL_LP_5p_N1__GGGATGAAGGTGTGGT-1	-0.686414	10.3819
001-049_T0_COL_LP_5p_N1__AGGCCGTGTCCGTGAC-1	-1.03064	8.87191
001-049_T0_COL_LP_5p_N1__CAGCAGCTCCATTCTA-1	-0.240601	10.6256
001-049_T0_COL_LP_5p_N1__CTGTTTATCAGTCCCT-1	0.637044	9.71
001-049_T0_COL_LP_5p_N1__GCATGCGGTAGCGCTC-1	-0.263344	9.73048
001-049_T0_COL_LP_5p_N1__ATCACGACACGAAATA-1	0.672529	8.96217
001-049_T0_COL_LP_5p_N1__TAGGCATCAAGCTGGA-1	0.766306	8.89977
001-049_T0_COL_LP_5p_N1__CAACCAATCAACCATG-1	1.03541	9.64529
001-049_T0_COL_LP_5p_N1__ATAACGCTCGATAGAA-1	2.15699	5.34781
001-049_T0_COL_LP_5p_N1__CCTACACAGAACTCGG-1	-0.149175	10.0247
001-049_T0_COL_LP_5p_N1__ACTGTCCTCAGAGACG-1	1.16949	8.63137
001-049_T0_COL_LP_5p_N1__CGAATGTCACGGACAA-1	1.24218	9.65008
001-049_T0_COL_LP_5p_N1__CATCAAGTCCTGCTTG-1	1.14214	9.55487
001-049_T0_COL_LP_5p_N1__TACTTGTCAGGTGCCT-1	0.343427	8.91644
001-049_T0_COL_LP_5p_N1__GTCACAAGTACGAAAT-1	1.30677	8.99123
001-049_T0_COL_LP_5p_N1__ATTTCTGTCTCGAGTA-1	0.0836064	10.4752
001-049_T0_COL_LP_5p_N1__GTGTGCGTCCCTCTTT-1	0.980534	5.68873
001-049_T0_COL_LP_5p_N1__TAGCCGGCACGAAAGC-1	-0.34861	9.5698
001-049_T0_COL_LP_5p_N1__CAGAGAGAGCTAGTGG-1	1.38347	8.79766
001-049_T0_COL_LP_5p_N1__AGACGTTGTAGCGTGA-1	1.41253	8.87664
001-049_T0_COL_LP_5p_N1__CCTAAAGCAGGTGGAT-1	1.01311	8.69612
001-049_T0_COL_LP_5p_N1__ATCATGGCATCGGTTA-1	-0.723948	9.54645
001-049_T0_COL_LP_5p_N1__CGTGAGCCACGGCTAC-1	0.698125	8.58349
001-049_T0_COL_LP_5p_N1__GTAGTCAAGGAGTCTG-1	2.28425	9.36702
001-049_T0_COL_LP_5p_N1__CGTCCATAGCGATATA-1	1.19855	9.5183
001-049_T0_COL_LP_5p_N1__CCTATTATCCGCAGTG-1	0.980668	8.4595
001-049_T0_COL_LP_5p_N1__TTTATGCGTGCTGTAT-1	1.54936	6.34714
001-049_T0_COL_LP_5p_N1__TTAGGCACAAGCGTAG-1	0.68579	9.9192
001-049_T0_COL_LP_5p_N1__CCAATCCCAAGACACG-1	0.33924	10.574
001-049_T0_COL_LP_5p_N1__CCGTACTTCTGTTTGT-1	-0.69168	8.37623
001-049_T0_COL_LP_5p_N1__GGGATGATCCTCATTA-1	-0.977682	2.16619
001-049_T0_COL_LP_5p_N1__CGAGAAGTCGACGGAA-1	0.600095	10.0346
001-049_T0_COL_LP_5p_N1__GATCGATGTTTGTGTG-1	0.340751	1.8215
001-049_T0_COL_LP_5p_N1__CTGATAGAGCCAACAG-1	0.515254	7.12928
001-049_T0_COL_LP_5p_N1__GCACATAGTCCAGTAT-1	-0.861428	9.47586
001-049_T0_COL_LP_5p_N1__AACCGCGAGCCAGAAC-1	0.220796	9.26451
001-049_T0_COL_LP_5p_N1__GGGAATGCAGGGTACA-1	1.00073	7.86862
001-049_T0_COL_LP_5p_N1__ACAGCTAAGATGAGAG-1	0.766175	9.82213
001-049_T0_COL_LP_5p_N1__TGCTGCTTCTAAGCCA-1	0.278356	10.9718
001-049_T0_COL_LP_5p_N1__ATAGACCGTGAACCTT-1	-0.838323	1.40307
001-049_T0_COL_LP_5p_N1__ACTTGTTCAGACACTT-1	0.979989	9.30838
001-049_T0_COL_LP_5p_N1__ACACCGGCAGTCACTA-1	0.764516	8.36874
001-049_T0_COL_LP_5p_N1__AACCATGAGATACACA-1	-0.264426	9.84423
001-049_T0_COL_LP_5p_N1__CGACCTTTCCAGAAGG-1	1.64107	6.35094
001-049_T0_COL_LP_5p_N1__GATCGCGGTGCCTGGT-1	-0.507831	8.51983
001-049_T0_COL_LP_5p_N1__AGGTCATTCGAGAACG-1	0.321287	9.92334
001-049_T0_COL_LP_5p_N1__GATGAGGCAGATTGCT-1	1.78884	6.38805
001-049_T0_COL_LP_5p_N1__TGCTACCCACGGACAA-1	0.407358	10.7178
001-049_T0_COL_LP_5p_N1__CAGCTGGGTGTGAAAT-1	0.666344	9.84219
001-049_T0_COL_LP_5p_N1__GGACAGAGTTACCGAT-1	0.0904993	4.64117
001-049_T0_COL_LP_5p_N1__TTGACTTGTATTACCG-1	1.72684	9.39312
001-049_T0_COL_LP_5p_N1__TAGGCATGTATCTGCA-1	0.0629275	9.12273
001-049_T0_COL_LP_5p_N1__CACACCTAGGAACTGC-1	0.144873	9.11318
001-049_T0_COL_LP_5p_N1__CCATTCGTCCGCAAGC-1	1.01683	8.63627
001-049_T0_COL_LP_5p_N1__CCTATTATCTACTCAT-1	1.63207	8.62754
001-049_T0_COL_LP_5p_N1__CACACTCGTACAGACG-1	0.766369	8.30154
001-049_T0_COL_LP_5p_N1__TCGTACCAGAAGGGTA-1	0.179181	9.62889
001-049_T0_COL_LP_5p_N1__CGGACACGTCACTGGC-1	-0.0119533	9.51123
001-049_T0_COL_LP_5p_N1__CGCTATCAGGTGCACA-1	-0.264609	1.81893
001-049_T0_COL_LP_5p_N1__GGCGACTAGACTCGGA-1	-0.726303	2.01334
001-049_T0_COL_LP_5p_N1__GGACATTCATACAGCT-1	0.473648	9.69659
001-049_T0_COL_LP_5p_N1__GCATGTAAGAGCTATA-1	0.879472	9.41824
001-049_T0_COL_LP_5p_N1__GAGTCCGAGGCCGAAT-1	0.788549	10.0098
001-049_T0_COL_LP_5p_N1__GTAACTGCAATAAGCA-1	1.70726	8.55301
001-049_T0_COL_LP_5p_N1__TCGTACCAGGAATGGA-1	1.22234	9.41585
001-049_T0_COL_LP_5p_N1__CGAGCCACACAACGTT-1	-0.262029	10.0333
001-049_T0_COL_LP_5p_N1__TCACAAGGTCCGAATT-1	0.814387	9.16754
001-049_T0_COL_LP_5p_N1__TTTGGTTGTGTTCGAT-1	-0.958072	11.1422
001-049_T0_COL_LP_5p_N1__GCTGGGTCAAGCGAGT-1	-0.141058	2.98719
001-049_T0_COL_LP_5p_N1__TTGACTTAGAAGAAGC-1	-0.381027	10.1369
001-049_T0_COL_LP_5p_N1__GCAGCCAGTTCACGGC-1	1.35515	5.1746
001-049_T0_COL_LP_5p_N1__CGAGAAGAGGACTGGT-1	1.84081	9.44561
001-049_T0_COL_LP_5p_N1__GCGCCAATCGTATCAG-1	0.87799	9.35454
001-049_T0_COL_LP_5p_N1__TATGCCCTCGGCGCTA-1	0.187323	3.83285
001-049_T0_COL_LP_5p_N1__TGCCCATCAGCGATCC-1	1.30902	5.49787
001-049_T0_COL_LP_5p_N1__TGGCGCACAATGTAAG-1	0.190956	7.83185
001-049_T0_COL_LP_5p_N1__CCGGTAGAGACCACGA-1	0.842513	10.168
001-049_T0_COL_LP_5p_N1__GACGCGTTCCTAGGGC-1	1.96313	9.10886
001-049_T0_COL_LP_5p_N1__GTAACTGTCCTTTCTC-1	0.918708	9.58567
001-049_T0_COL_LP_5p_N1__AGCTTGAAGATCCCGC-1	0.412371	9.82454
001-049_T0_COL_LP_5p_N1__AGCCTAAAGCAGACTG-1	1.76312	4.18594
001-049_T0_COL_LP_5p_N1__CAACCAATCCTAGAAC-1	0.171264	8.68371
001-049_T0_COL_LP_5p_N1__AGAATAGCATCACCCT-1	-1.03752	7.94697
001-049_T0_COL_LP_5p_N1__GGAACTTGTAAGCACG-1	0.266961	8.01475
001-049_T0_COL_LP_5p_N1__CGTGAGCTCAACGGGA-1	-0.684305	10.1075
001-049_T0_COL_LP_5p_N1__GGGACCTGTTGGTGGA-1	2.43308	8.14657
001-049_T0_COL_LP_5p_N1__AGAATAGTCCAAGTAC-1	0.67596	10.0867
001-049_T0_COL_LP_5p_N1__GCGCGATTCGTGGACC-1	0.528669	6.88444
001-049_T0_COL_LP_5p_N1__TTGGCAAAGACTGGGT-1	-0.170439	10.1588
001-049_T0_COL_LP_5p_N1__CCAGCGATCCTGCTTG-1	2.11757	5.71632
001-049_T0_COL_LP_5p_N1__GCCTCTAGTACAGCAG-1	0.697382	5.80105
001-049_T0_COL_LP_5p_N1__GATCAGTGTTCGTTGA-1	1.28611	2.86372
001-049_T0_COL_LP_5p_N1__CAAGGCCAGAGGGATA-1	0.000103493	2.08432
001-049_T0_COL_LP_5p_N1__GTGAAGGAGCTAACAA-1	-0.806266	10.8878
001-049_T0_COL_LP_5p_N1__CCTAGCTAGAGCTGCA-1	-1.21195	9.34072
001-049_T0_COL_LP_5p_N1__TGGACGCTCCTAAGTG-1	0.88791	4.68799
001-049_T0_COL_LP_5p_N1__CCAGCGATCCGCGCAA-1	0.264236	8.85537
001-049_T0_COL_LP_5p_N1__TTCGGTCCACTGTTAG-1	0.379596	5.87774
001-049_T0_COL_LP_5p_N1__ACTGAACTCCTCAATT-1	0.998448	10.8314
001-049_T0_COL_LP_5p_N1__GGCAATTGTCATGCCG-1	0.243671	9.15202
001-049_T0_COL_LP_5p_N1__TCAACGACAAGTCTGT-1	-0.254214	8.58295
001-049_T0_COL_LP_5p_N1__GTGCATACATGTCCTC-1	0.174206	7.37539
001-049_T0_COL_LP_5p_N1__TGACGGCCACGGTAGA-1	1.01838	9.81655
001-049_T0_COL_LP_5p_N1__CTAGAGTTCTGTCTAT-1	0.331971	8.17924
001-049_T0_COL_LP_5p_N1__GTACGTACACCAGGTC-1	1.55142	5.11739
001-049_T0_COL_LP_5p_N1__TGCGTGGCAGCCACCA-1	1.73727	8.13279
001-049_T0_COL_LP_5p_N1__AGCAGCCCAAGAAGAG-1	-1.28523	1.88476
001-049_T0_COL_LP_5p_N1__GCGCAACCAATAAGCA-1	0.62285	8.2376
001-049_T0_COL_LP_5p_N1__TCGTACCCAGACGCAA-1	1.18537	9.5858
001-049_T0_COL_LP_5p_N1__CAGCATATCACTTACT-1	1.20101	9.11226
001-049_T0_COL_LP_5p_N1__CGTCTACAGGCGTACA-1	0.83325	8.4821
001-049_T0_COL_LP_5p_N1__AGGGTGATCAAGGTAA-1	-0.0348457	3.33718
001-049_T0_COL_LP_5p_N1__ATCGAGTCATAAGACA-1	0.316632	10.9764
001-049_T0_COL_LP_5p_N1__TGTGTTTGTAATCACC-1	0.768729	6.3532
001-049_T0_COL_LP_5p_N1__ACGGGTCAGCCGCCTA-1	-0.363723	8.98496
001-049_T0_COL_LP_5p_N1__AAGACCTTCCTTTACA-1	1.11962	9.85314
001-049_T0_COL_LP_5p_N1__TGACAACTCTCAAACG-1	1.08044	9.55161
001-049_T0_COL_LP_5p_N1__GTATTCTAGGAACTGC-1	-0.098385	4.32732
001-049_T0_COL_LP_5p_N1__CAGTCCTGTATAGTAG-1	2.13396	9.33842
001-049_T0_COL_LP_5p_N1__GCAATCATCGAGAACG-1	0.655975	8.95042
001-049_T0_COL_LP_5p_N1__TCCCGATGTCTAGAGG-1	0.190561	4.70113
001-049_T0_COL_LP_5p_N1__CGGCTAGTCCTGCTTG-1	-0.0216463	3.36539
001-049_T0_COL_LP_5p_N1__GGTGTTATCTGGAGCC-1	-0.923802	10.6491
001-049_T0_COL_LP_5p_N1__CAAGTTGTCCTGCTTG-1	1.32829	8.33203
001-049_T0_COL_LP_5p_N1__GCTGCGACAGACTCGC-1	1.10503	4.34665
001-049_T0_COL_LP_5p_N1__GCTGCTTTCATCTGTT-1	2.46229	8.50684
001-049_T0_COL_LP_5p_N1__TAAGCGTTCCCTAACC-1	0.793993	5.36766
001-049_T0_COL_LP_5p_N1__CTCGAAAAGGATGTAT-1	0.54307	9.30567
001-049_T0_COL_LP_5p_N1__CACATTTCAAGGTTCT-1	1.32133	9.22813
001-049_T0_COL_LP_5p_N1__CCGGTAGTCTGATTCT-1	-1.09163	9.69104
001-049_T0_COL_LP_5p_N1__ACATCAGGTCACTGGC-1	1.63869	9.38639
001-049_T0_COL_LP_5p_N1__GATGCTATCCGGCACA-1	2.02047	9.33315
001-049_T0_COL_LP_5p_N1__AGAATAGAGGCGTACA-1	0.939021	9.53758
001-049_T0_COL_LP_5p_N1__TTGTAGGTCAGGCAAG-1	0.195378	2.6959
001-049_T0_COL_LP_5p_N1__TACTCATGTCTAGTCA-1	1.70085	5.91799
001-049_T0_COL_LP_5p_N1__CGTTCTGAGGCAGGTT-1	-0.575936	11.3799
001-049_T0_COL_LP_5p_N1__ATTATCCTCCAGTATG-1	-0.585602	10.4458
001-049_T0_COL_LP_5p_N1__CTACGTCTCTGGTTCC-1	0.627003	5.73126
001-049_T0_COL_LP_5p_N1__CGTTCTGTCCTTTCTC-1	0.577988	9.58078
001-049_T0_COL_LP_5p_N1__GGAAAGCCATTCTTAC-1	0.583362	11.1814
001-049_T0_COL_LP_5p_N1__TACGGGCTCCTACAGA-1	0.507165	10.4792
001-049_T0_COL_LP_5p_N1__TTCTACATCCAAACAC-1	-0.166968	10.5068
001-049_T0_COL_LP_5p_N1__TGTATTCGTGGCGAAT-1	0.384837	3.41326
001-049_T0_COL_LP_5p_N1__GGACGTCGTACGAAAT-1	0.167409	8.99858
001-049_T0_COL_LP_5p_N1__AACACGTCAGACAAAT-1	0.630424	9.42609
001-049_T0_COL_LP_5p_N1__GAGCAGACAGCCAATT-1	1.1779	2.57371
001-049_T0_COL_LP_5p_N1__CCTCAGTGTCTTGATG-1	-0.796313	10.1852
001-049_T0_COL_LP_5p_N1__TCGCGTTCAGGATCGA-1	0.720322	8.24979
001-049_T0_COL_LP_5p_N1__GGCGACTTCGGCCGAT-1	1.27589	7.79815
001-049_T0_COL_LP_5p_N1__TGACTTTCAAGGACTG-1	0.679469	9.43666
001-049_T0_COL_LP_5p_N1__TCGGTAAAGCCCAGCT-1	1.41284	9.4865
001-049_T0_COL_LP_5p_N1__ACGAGCCTCCTCAATT-1	0.759207	8.46198
001-049_T0_COL_LP_5p_N1__CGAACATAGCCAGTTT-1	0.288471	8.91125
001-049_T0_COL_LP_5p_N1__CGATGTACATTCACTT-1	1.93837	4.62675
001-049_T0_COL_LP_5p_N1__ATCGAGTGTACACCGC-1	2.04807	5.75162
001-049_T0_COL_LP_5p_N1__CTCGAGGAGAGTTGGC-1	0.193724	3.99323
001-049_T0_COL_LP_5p_N1__CACATTTTCTACTTAC-1	0.633645	5.09197
001-049_T0_COL_LP_5p_N1__CGCTGGAGTGTGCCTG-1	1.14994	4.49572
001-049_T0_COL_LP_5p_N1__TATTACCCATGCAACT-1	0.968636	8.90705
001-049_T0_COL_LP_5p_N1__TCAACGAGTTTGACAC-1	0.6868	9.35196
001-049_T0_COL_LP_5p_N1__CAGCAGCCATGTAGTC-1	-0.66072	9.18527
001-049_T0_COL_LP_5p_N1__TCTTTCCGTACTTAGC-1	0.554169	10.7126
001-049_T0_COL_LP_5p_N1__GATTCAGAGTCCATAC-1	0.588982	10.2246
001-049_T0_COL_LP_5p_N1__GCGCCAATCTGCTGTC-1	1.00911	8.73308
001-049_T0_COL_LP_5p_N1__TACAGTGCACGAAACG-1	-2.11709	10.922
001-049_T0_COL_LP_5p_N1__GTCAAGTCATCCTAGA-1	0.839063	9.87791
001-049_T0_COL_LP_5p_N1__GGGCATCTCGTACCGG-1	1.38629	8.57259
001-049_T0_COL_LP_5p_N1__TCAATCTAGCCCTAAT-1	-0.261187	10.7152
001-049_T0_COL_LP_5p_N1__CAGCTAACATACCATG-1	0.701659	10.1574
001-049_T0_COL_LP_5p_N1__TTCTTAGTCGCCATAA-1	1.74648	8.86914
001-049_T0_COL_LP_5p_N1__CTGGTCTCAATCACAC-1	0.151246	3.22763
001-049_T0_COL_LP_5p_N1__TACAGTGAGTTAAGTG-1	1.57382	9.54682
001-049_T0_COL_LP_5p_N1__TCCCGATCAGCGTAAG-1	1.05527	8.99532
001-049_T0_COL_LP_5p_N1__CACCAGGGTATAATGG-1	0.807009	10.439
001-049_T0_COL_LP_5p_N1__CACCAGGCAAGCGTAG-1	-0.0540771	8.86319
001-049_T0_COL_LP_5p_N1__CCATGTCCATGCTGGC-1	1.65744	8.35109
001-049_T0_COL_LP_5p_N1__GAACATCTCACAAACC-1	0.935245	9.73033
001-049_T0_COL_LP_5p_N1__CGATTGATCATGCAAC-1	0.0297921	10.0425
001-049_T0_COL_LP_5p_N1__GGAACTTCATGAAGTA-1	-0.316448	9.72407
001-049_T0_COL_LP_5p_N1__TATGCCCAGTCTCAAC-1	1.24285	8.94549
001-049_T0_COL_LP_5p_N1__CAAGATCCATAGACTC-1	1.07488	10.53
001-049_T0_COL_LP_5p_N1__GGATGTTGTCTAACGT-1	1.25035	9.13869
001-049_T0_COL_LP_5p_N1__CGTGTCTAGCTGTCTA-1	1.06047	8.65139
001-049_T0_COL_LP_5p_N1__TACTCATAGGAATGGA-1	0.178721	9.82449
001-049_T0_COL_LP_5p_N1__CGAATGTAGGACTGGT-1	0.569051	10.1131
001-049_T0_COL_LP_5p_N1__TTAGTTCAGCAGCCTC-1	2.10236	5.72383
001-049_T0_COL_LP_5p_N1__CACACAATCACTGGGC-1	0.0223456	9.02598
001-049_T0_COL_LP_5p_N1__CGTCTACGTACAAGTA-1	-0.192774	10.4062
001-049_T0_COL_LP_5p_N1__GCGCAACGTTCAGACT-1	0.903592	10.1318
001-049_T0_COL_LP_5p_N1__CTTTGCGAGTCAATAG-1	1.24831	6.69259
001-049_T0_COL_LP_5p_N1__TTAGGCATCGCTAGCG-1	0.331537	8.76035
001-049_T0_COL_LP_5p_N1__CGTTGGGTCATGTAGC-1	-0.312532	11.5403
001-049_T0_COL_LP_5p_N1__TTCGGTCCAAGCCGCT-1	-0.655796	9.09516
001-049_T0_COL_LP_5p_N1__TCTCATAGTTGGTTTG-1	1.39762	9.5398
001-049_T0_COL_LP_5p_N1__AAGTCTGTCCCACTTG-1	-1.00617	7.75058
001-049_T0_COL_LP_5p_N1__CCAATCCGTGAGGGTT-1	0.159112	9.95191
001-049_T0_COL_LP_5p_N1__ACACCAATCGGTCCGA-1	1.59838	3.13623
001-049_T0_COL_LP_5p_N1__GTTAAGCGTTGACGTT-1	1.20612	8.21523
001-049_T0_COL_LP_5p_N1__CTGTTTACACCATGTA-1	-0.293436	9.03651
001-049_T0_COL_LP_5p_N1__TCAACGACAAGCGAGT-1	1.35966	7.95013
001-049_T0_COL_LP_5p_N1__ACGGAGACACCTATCC-1	1.09144	9.69766
001-049_T0_COL_LP_5p_N1__AGTAGTCGTATTCGTG-1	0.416691	10.1514
001-049_T0_COL_LP_5p_N1__AGATCTGGTCTGCCAG-1	0.662475	9.38999
001-049_T0_COL_LP_5p_N1__TTTACTGCAGTCCTTC-1	-0.199319	2.05838
001-049_T0_COL_LP_5p_N1__TACCTATAGAGTAAGG-1	-1.08177	9.63208
001-049_T0_COL_LP_5p_N1__GGTGTTAGTGATGTGG-1	-0.378397	10.7925
001-049_T0_COL_LP_5p_N1__ACACCGGTCGATAGAA-1	1.41912	8.06242
001-049_T0_COL_LP_5p_N1__CATGCCTTCCGTCATC-1	0.230592	9.89719
001-049_T0_COL_LP_5p_N1__AAATGCCAGCCGATTT-1	1.75527	4.27976
001-049_T0_COL_LP_5p_N1__AGCAGCCGTCCTCCAT-1	-1.56767	9.01497
001-049_T0_COL_LP_5p_N1__AGATCTGTCTCGCATC-1	1.48456	8.5791
001-049_T0_COL_LP_5p_N1__CTCGGAGCAAGGACAC-1	0.671593	10.027
001-049_T0_COL_LP_5p_N1__ATGTGTGTCCTGCCAT-1	-0.256543	1.60829
001-049_T0_COL_LP_5p_N1__CTCGTCATCCTAAGTG-1	0.00041353	10.4
001-049_T0_COL_LP_5p_N1__GCACTCTCACAGGAGT-1	0.261105	9.02026
001-049_T0_COL_LP_5p_N1__GCTCCTAGTCATCGGC-1	0.630154	10.041
001-049_T0_COL_LP_5p_N1__CGTGAGCGTGTTTGGT-1	1.78573	10.1119
001-049_T0_COL_LP_5p_N1__GTGCAGCTCACGCGGT-1	0.796693	7.90214
001-049_T0_COL_LP_5p_N1__GGGACCTGTATGAAAC-1	0.453703	10.8177
001-049_T0_COL_LP_5p_N1__CTGAAACCATACCATG-1	0.106957	9.40353
001-049_T0_COL_LP_5p_N1__ATCCACCGTCAGGACA-1	1.58521	5.52327
001-049_T0_COL_LP_5p_N1__ACACTGATCGGAGGTA-1	0.230744	9.21882
001-049_T0_COL_LP_5p_N1__ATTGGTGCACAAGTAA-1	-0.147849	11.3303
001-049_T0_COL_LP_5p_N1__TACCTTATCTTGAGGT-1	0.0939823	10.3162
001-049_T0_COL_LP_5p_N1__TAGGCATAGATGTCGG-1	0.444868	9.49344
001-049_T0_COL_LP_5p_N1__CCTTTCTAGTCCGTAT-1	0.945978	10.0513
001-049_T0_COL_LP_5p_N1__CGAACATTCTTTCCTC-1	0.578594	10.0719
001-049_T0_COL_LP_5p_N1__ATGAGGGCAGTGAGTG-1	-0.618297	11.5171
001-049_T0_COL_LP_5p_N1__ACGTCAAAGTATCGAA-1	1.05603	9.54534
001-049_T0_COL_LP_5p_N1__GGTGCGTAGCTGGAAC-1	-1.40123	9.46163
001-049_T0_COL_LP_5p_N1__CCTTCCCGTAGCGCTC-1	0.988497	7.64861
001-049_T0_COL_LP_5p_N1__GCGCAGTAGCCCAGCT-1	0.0588645	3.80734
001-049_T0_COL_LP_5p_N1__GATGCTAAGTGAACGC-1	-0.829105	10.3309
001-049_T0_COL_LP_5p_N1__AGGGAGTTCCAAATGC-1	0.978909	10.4707
001-049_T0_COL_LP_5p_N1__CGATTGAGTGTATGGG-1	0.914495	8.66908
001-049_T0_COL_LP_5p_N1__ACAGCCGAGCAGGCTA-1	0.210266	10.0484
001-049_T0_COL_LP_5p_N1__TAAGCGTTCATGTCTT-1	-0.0436392	9.75501
001-049_T0_COL_LP_5p_N1__ACCGTAATCCTTGCCA-1	2.01732	9.39786
001-049_T0_COL_LP_5p_N1__TTCTACACACCATGTA-1	0.678969	8.85315
001-049_T0_COL_LP_5p_N1__CGGTTAAGTACTCAAC-1	1.83193	5.8935
001-049_T0_COL_LP_5p_N1__CGATCGGTCGCGTTTC-1	0.780188	9.18339
001-049_T0_COL_LP_5p_N1__GGAGCAAAGAGGGCTT-1	0.759806	10.9543
001-049_T0_COL_LP_5p_N1__CACATAGAGTAGGCCA-1	-0.131741	9.93863
001-049_T0_COL_LP_5p_N1__TACGGATAGACCGGAT-1	0.600545	2.03319
001-049_T0_COL_LP_5p_N1__TTCTCAATCTGCTGTC-1	1.09283	8.51439
001-049_T0_COL_LP_5p_N1__GGAACTTAGGACAGAA-1	0.0477288	9.48115
001-049_T0_COL_LP_5p_N1__CTTCTCTTCATCGCTC-1	0.150944	10.8617
001-049_T0_COL_LP_5p_N1__TTGAACGTCTGTGCAA-1	-0.162562	3.0754
001-049_T0_COL_LP_5p_N1__CGGACGTTCAGTTCGA-1	-0.186391	8.113
001-049_T0_COL_LP_5p_N1__GTTAAGCAGCTGTCTA-1	0.590317	8.54824
001-049_T0_COL_LP_5p_N1__CTTACCGAGAGTACCG-1	0.12868	9.63202
001-049_T0_COL_LP_5p_N1__CTCTAATGTACCATCA-1	-0.631806	2.96553
001-049_T0_COL_LP_5p_N1__CGGTTAACAGCCTATA-1	-0.918882	9.55681
001-049_T0_COL_LP_5p_N1__AACTTTCTCAGGATCT-1	1.48562	7.71054
001-049_T0_COL_LP_5p_N1__GGATGTTGTTCTGGTA-1	0.796186	6.04084
001-049_T0_COL_LP_5p_N1__AACTCTTCAAGCCTAT-1	0.92115	7.28484
001-049_T0_COL_LP_5p_N1__CGAATGTCATGCAACT-1	-0.517028	9.16643
001-049_T0_COL_LP_5p_N1__CAACTAGAGTACGACG-1	0.176658	8.81823
001-049_T0_COL_LP_5p_N1__AACTCCCAGTGGGCTA-1	-0.888347	3.78574
001-049_T0_COL_LP_5p_N1__CATGCCTAGGTGCTTT-1	-0.41441	3.40977
001-049_T0_COL_LP_5p_N1__CTAGTGATCGTTTATC-1	1.22873	9.03148
001-049_T0_COL_LP_5p_N1__AAAGCAATCCTTGGTC-1	-0.91307	8.81391
001-049_T0_COL_LP_5p_N1__ACCGTAATCACTCTTA-1	0.438359	10.6695
001-049_T0_COL_LP_5p_N1__TTTATGCAGTGGTAAT-1	0.624511	9.49593
001-049_T0_COL_LP_5p_N1__CCAATCCGTTTGGCGC-1	1.54703	9.92636
001-049_T0_COL_LP_5p_N1__CTGTGCTTCATCTGCC-1	-0.0997029	9.02151
001-049_T0_COL_LP_5p_N1__ATCTACTCATGTCCTC-1	1.61631	8.7914
001-049_T0_COL_LP_5p_N1__GCTTCCAGTCGGCATC-1	0.016972	9.7237
001-049_T0_COL_LP_5p_N1__ATAACGCGTACTCTCC-1	-0.106706	9.93806
001-049_T0_COL_LP_5p_N1__TGACTAGTCCTATTCA-1	0.773804	9.45146
001-049_T0_COL_LP_5p_N1__TAGCCGGGTCTGGAGA-1	-0.292368	8.85724
001-049_T0_COL_LP_5p_N1__GTCGTAAGTCCCGACA-1	1.23602	8.1241
001-049_T0_COL_LP_5p_N1__CGGAGTCTCTGGAGCC-1	0.0157128	8.563
001-049_T0_COL_LP_5p_N1__GCAATCAAGGGTATCG-1	2.16487	9.70189
001-049_T0_COL_LP_5p_N1__GCAGCCAAGTACGACG-1	0.402727	9.60864
001-049_T0_COL_LP_5p_N1__CTACACCGTTGTCTTT-1	-0.00908953	8.90236
001-049_T0_COL_LP_5p_N1__CGCCAAGAGAATCTCC-1	1.69348	5.58864
001-049_T0_COL_LP_5p_N1__CCGGTAGTCCGAAGAG-1	0.970103	9.43114
001-049_T0_COL_LP_5p_N1__TGACAACAGTGTCTCA-1	-0.0880316	10.7579
001-049_T0_COL_LP_5p_N1__ACTGAGTAGCCACTAT-1	1.23898	4.14252
001-049_T0_COL_LP_5p_N1__GAACCTATCACCCGAG-1	0.0925131	9.26961
001-049_T0_COL_LP_5p_N1__AGCTCTCTCACCTTAT-1	0.975711	9.56174
001-049_T0_COL_LP_5p_N1__TAAGAGATCGGTTAAC-1	-0.788061	1.92484
001-049_T0_COL_LP_5p_N1__TCAGCTCAGCTGCCCA-1	-0.0560602	1.72388
001-049_T0_COL_LP_5p_N1__AGCAGCCCAAATTGCC-1	0.775141	8.5114
001-049_T0_COL_LP_5p_N1__GGTGCGTCACGTAAGG-1	1.51966	7.93607
001-049_T0_COL_LP_5p_N1__GGAATAAAGTGGACGT-1	-0.112271	10.2111
001-049_T0_COL_LP_5p_N1__ATCCACCGTAAAGGAG-1	-0.584098	8.54672
001-049_T0_COL_LP_5p_N1__TCAACGAGTAGTACCT-1	-0.261678	10.1494
001-049_T0_COL_LP_5p_N1__CCTACACCAATTGCTG-1	0.259251	9.41368
001-049_T0_COL_LP_5p_N1__ACGATGTAGGGCACTA-1	0.639416	8.54625
001-049_T0_COL_LP_5p_N1__TGGCGCACACTGTCGG-1	0.802623	8.48596
001-049_T0_COL_LP_5p_N1__AACTCAGGTCCAGTAT-1	1.79709	9.70568
001-049_T0_COL_LP_5p_N1__TAGGCATTCAGATAAG-1	0.96814	10.1968
001-049_T0_COL_LP_5p_N1__TAAGAGATCAAGCCTA-1	0.0662842	9.65663
001-049_T0_COL_LP_5p_N1__CTAGCCTTCATGTCTT-1	-0.214691	10.1713
001-049_T0_COL_LP_5p_N1__GTGCGGTAGAGAGCTC-1	-0.773995	7.66484
001-049_T0_COL_LP_5p_N1__GCTCTGTGTGGTGTAG-1	0.454175	8.90432
001-049_T0_COL_LP_5p_N1__CAGCGACGTAAGTAGT-1	0.497117	6.29399
001-049_T0_COL_LP_5p_N1__CGAACATCAGTTTACG-1	0.255216	1.8789
001-049_T0_COL_LP_5p_N1__AACCGCGAGTTACGGG-1	-0.615705	10.3038
001-049_T0_COL_LP_5p_N1__ATAAGAGAGTCCGGTC-1	0.59712	8.76604
001-049_T0_COL_LP_5p_N1__TGCCCTACACATAACC-1	0.377454	10.5693
001-049_T0_COL_LP_5p_N1__TTCTCCTTCGAATGCT-1	0.116369	10.1349
001-049_T0_COL_LP_5p_N1__TCGTACCAGGCAGGTT-1	1.53858	5.07409
001-049_T0_COL_LP_5p_N1__GCTCCTATCCGAATGT-1	-0.156778	11.2011
001-049_T0_COL_LP_5p_N1__ATGGGAGAGAATGTGT-1	-0.424004	2.72957
001-049_T0_COL_LP_5p_N1__CACACCTAGCCCAGCT-1	1.322	8.38451
001-049_T0_COL_LP_5p_N1__TGCCCTAAGCAACGGT-1	-1.03026	9.49022
001-049_T0_COL_LP_5p_N1__CCGGGATGTAGAAGGA-1	-0.592354	11.1056
001-049_T0_COL_LP_5p_N1__ATAACGCGTGCTGTAT-1	-1.42682	10.2754
001-049_T0_COL_LP_5p_N1__CCGTACTAGGGAGTAA-1	-0.244339	8.78452
001-049_T0_COL_LP_5p_N1__GGTGCGTTCTCAACTT-1	-0.900151	9.70355
001-049_T0_COL_LP_5p_N1__TCGTACCGTAGAAGGA-1	0.885594	10.8474
001-049_T0_COL_LP_5p_N1__ACAGCCGTCCGCTGTT-1	-0.762851	9.80213
001-049_T0_COL_LP_5p_N1__CGCTGGAGTAAGAGAG-1	0.744256	9.54358
001-049_T0_COL_LP_5p_N1__CCTTTCTGTATTACCG-1	0.587742	11.1041
001-049_T0_COL_LP_5p_N1__TAAGCGTGTCTTGATG-1	1.3981	5.26267
001-049_T0_COL_LP_5p_N1__TCCACACAGAGTACAT-1	1.48238	8.29641
001-049_T0_COL_LP_5p_N1__TCACGAAAGGTGACCA-1	1.18924	9.52846
001-049_T0_COL_LP_5p_N1__CTGTTTAAGGCAATTA-1	-0.281533	10.2518
001-049_T0_COL_LP_5p_N1__TCACGAAGTGGTCCGT-1	-1.25766	3.62006
001-049_T0_COL_LP_5p_N1__CTTAACTTCTAACTCT-1	-0.105942	10.238
001-049_T0_COL_LP_5p_N1__GGACGTCTCTACGAGT-1	-0.234575	9.14483
001-049_T0_COL_LP_5p_N1__GCTTCCATCTAACCGA-1	0.358215	9.23208
001-049_T0_COL_LP_5p_N1__CCGGGATTCGCCCTTA-1	-0.827873	10.7544
001-049_T0_COL_LP_5p_N1__GGAATAACATTGAGCT-1	1.71303	5.0368
001-049_T0_COL_LP_5p_N1__GCTGCAGGTACTTGAC-1	0.50298	9.47323
001-049_T0_COL_LP_5p_N1__TGAGAGGTCTGGAGCC-1	-0.128976	9.98472
001-049_T0_COL_LP_5p_N1__CATATTCTCTCCAGGG-1	1.07622	9.34234
001-049_T0_COL_LP_5p_N1__GGCAATTTCAGCAACT-1	-0.419106	9.87876
001-049_T0_COL_LP_5p_N1__CCACTACTCGAACGGA-1	0.0915217	10.6397
001-049_T0_COL_LP_5p_N1__GGAGCAATCTCCGGTT-1	0.634367	8.89441
001-049_T0_COL_LP_5p_N1__ATGTGTGAGGCTCAGA-1	0.967205	8.51702
001-049_T0_COL_LP_5p_N1__ACTTTCATCACAACGT-1	0.778901	10.5327
001-049_T0_COL_LP_5p_N1__TGACGGCCAACGCACC-1	-0.163931	9.88245
001-049_T0_COL_LP_5p_N1__TAGAGCTCAAAGGTGC-1	1.44784	9.50785
001-049_T0_COL_LP_5p_N1__CGTCTACGTGGCTCCA-1	-0.664458	10.6962
001-049_T0_COL_LP_5p_N1__GCACATAAGCTGCCCA-1	0.812353	11.2063
001-049_T0_COL_LP_5p_N1__CAACTAGTCCGCAAGC-1	-0.332194	8.49211
001-049_T0_COL_LP_5p_N1__AACTGGTTCAACTCTT-1	1.76124	9.34204
001-049_T0_COL_LP_5p_N1__CTACATTGTCAGAATA-1	0.210259	9.78558
001-049_T0_COL_LP_5p_N1__TCATTTGGTTGGAGGT-1	1.38565	5.68531
001-049_T0_COL_LP_5p_N1__ATTACTCCAGTATAAG-1	-0.101557	10.2186
001-049_T0_COL_LP_5p_N1__GGGACCTAGCCGATTT-1	1.58185	9.00089
001-049_T0_COL_LP_5p_N1__AACTCCCCACGGTTTA-1	0.142391	9.01019
001-049_T0_COL_LP_5p_N1__CAACTAGCAACGATCT-1	0.536749	9.83251
001-049_T0_COL_LP_5p_N1__AGCTCCTCAGCTGTTA-1	2.85892	7.68464
001-049_T0_COL_LP_5p_N1__CATTCGCAGTGGAGAA-1	0.117769	9.07036
001-049_T0_COL_LP_5p_N1__TACCTATTCCGTTGCT-1	1.65742	7.84258
001-049_T0_COL_LP_5p_N1__CGGAGCTCATTTCACT-1	1.00694	9.03242
001-049_T0_COL_LP_5p_N1__CACAGTAGTCGTCTTC-1	1.19076	4.97714
001-049_T0_COL_LP_5p_N1__AGGGAGTAGACTAGGC-1	2.81551	7.94004
001-049_T0_COL_LP_5p_N1__ACCTTTACACGTCAGC-1	-0.401874	9.64615
001-049_T0_COL_LP_5p_N1__CAAGTTGTCAAGAAGT-1	-0.136743	11.0632
001-049_T0_COL_LP_5p_N1__CTTACCGGTCGAGATG-1	-0.988586	2.45601
001-049_T0_COL_LP_5p_N1__CATTCGCTCATACGGT-1	1.58697	9.60734
001-049_T0_COL_LP_5p_N1__CGGTTAAAGACTCGGA-1	1.02181	9.06491
001-049_T0_COL_LP_5p_N1__GGGATGATCAACACAC-1	0.824097	10.7112
001-049_T0_COL_LP_5p_N1__ACGAGGATCTCTTGAT-1	0.29091	9.61118
001-049_T0_COL_LP_5p_N1__ATCATGGCAAGGGTCA-1	0.747663	10.5829
001-049_T0_COL_LP_5p_N1__TACCTTATCTGGGCCA-1	0.496173	8.75555
001-049_T0_COL_LP_5p_N1__TGCGGGTGTCCCGACA-1	0.829304	10.9446
001-049_T0_COL_LP_5p_N1__ACAGCCGCAATCTACG-1	-0.659453	10.0776
001-049_T0_COL_LP_5p_N1__GTAACGTAGTCAATAG-1	2.008	9.44391
001-049_T0_COL_LP_5p_N1__CGTTAGACAAATCCGT-1	-0.504336	8.50526
001-049_T0_COL_LP_5p_N1__TGCCCTACAGATGGGT-1	0.119539	11.2411
001-049_T0_COL_LP_5p_N1__GAAACTCCAGCTGTGC-1	-0.713433	9.95278
001-049_T0_COL_LP_5p_N1__TGCACCTTCCTGCAGG-1	0.486723	9.14747
001-049_T0_COL_LP_5p_N1__AGCTCTCGTAGAAAGG-1	-0.354138	9.86631
001-049_T0_COL_LP_5p_N1__GAACCTAGTTAAGACA-1	0.372525	11.0088
001-049_T0_COL_LP_5p_N1__TCACAAGAGGCAGGTT-1	0.796906	9.78771
001-049_T0_COL_LP_5p_N1__CCGGGATAGATCGGGT-1	2.43323	9.79613
001-049_T0_COL_LP_5p_N1__ACTTTCAGTACCGAGA-1	1.32878	10.2088
001-049_T0_COL_LP_5p_N1__GTTAAGCAGCCATCGC-1	0.994953	10.062
001-049_T0_COL_LP_5p_N1__GACGTTATCCGTTGTC-1	1.52493	5.00184
001-049_T0_COL_LP_5p_N1__TATTACCCAGGAATCG-1	0.474525	10.693
001-049_T0_COL_LP_5p_N1__GTCACAACACATGTGT-1	1.54723	8.66797
001-049_T0_COL_LP_5p_N1__GTCAAGTCAAGCCCAC-1	1.75884	4.87975
001-049_T0_COL_LP_5p_N1__GTCAAGTGTATCTGCA-1	-0.406745	10.0751
001-049_T0_COL_LP_5p_N1__TGCTACCGTGCGAAAC-1	-0.10115	10.9136
001-049_T0_COL_LP_5p_N1__CACAGTATCTACCTGC-1	1.47177	5.47619
001-049_T0_COL_LP_5p_N1__ACACCCTCATAGTAAG-1	0.833723	9.82816
001-049_T0_COL_LP_5p_N1__TGCGGGTCATCGATTG-1	-0.672995	10.5417
001-049_T0_COL_LP_5p_N1__TACTCGCGTAGGAGTC-1	0.943934	9.73489
001-049_T0_COL_LP_5p_N1__ACTGTCCGTGTAATGA-1	1.81303	9.35158
001-049_T0_COL_LP_5p_N1__GAGCAGATCATACGGT-1	0.544032	10.1459
001-049_T0_COL_LP_5p_N1__AACACGTAGAAGCCCA-1	0.714953	9.20046
001-049_T0_COL_LP_5p_N1__ATTACTCAGGTGTGGT-1	0.443864	6.72161
001-049_T0_COL_LP_5p_N1__CCGGTAGGTTCGCTAA-1	0.533974	8.48021
001-049_T0_COL_LP_5p_N1__CATCAGAAGGCAAAGA-1	-0.221147	11.4114
001-049_T0_COL_LP_5p_N1__AGCGTATAGTATGACA-1	0.873054	9.93878
001-049_T0_COL_LP_5p_N1__TACCTATAGCCTATGT-1	1.57163	8.62388
001-049_T0_COL_LP_5p_N1__AGCTTGATCACAATGC-1	1.13972	5.97568
001-049_T0_COL_LP_5p_N1__CTCGAGGTCTGGTTCC-1	0.620404	7.98832
001-049_T0_COL_LP_5p_N1__TCTCATATCCCACTTG-1	-0.828567	9.92435
001-049_T0_COL_LP_5p_N1__AGGCCACAGAAGCCCA-1	-0.125566	10.2884
001-049_T0_COL_LP_5p_N1__CGTCCATAGCTGAACG-1	-0.319495	9.74646
001-049_T0_COL_LP_5p_N1__AGGCCACAGGCTATCT-1	0.85239	10.1542
001-049_T0_COL_LP_5p_N1__GTTCATTTCCTGCCAT-1	-0.753177	9.10745
001-049_T0_COL_LP_5p_N1__GTGTGCGCAATCGGTT-1	1.76955	8.67361
001-049_T0_COL_LP_5p_N1__GTACGTAGTCGAACAG-1	1.22231	8.82551
001-049_T0_COL_LP_5p_N1__TCGCGAGTCAGTGCAT-1	-0.330844	9.57591
001-049_T0_COL_LP_5p_N1__TGACTTTTCAGAGCTT-1	0.66112	9.88613
001-049_T0_COL_LP_5p_N1__CTAACTTTCTGGTTCC-1	1.54272	5.27412
001-049_T0_COL_LP_5p_N1__GGAAAGCTCTTCGGTC-1	-0.125156	10.1466
001-049_T0_COL_LP_5p_N1__TGGGCGTGTATTACCG-1	-0.651601	4.55582
001-049_T0_COL_LP_5p_N1__GCTGGGTAGCTTCGCG-1	1.90657	9.60528
001-049_T0_COL_LP_5p_N1__GCGCAACGTTGTGGCC-1	0.0601717	3.81647
001-049_T0_COL_LP_5p_N1__AGGGTGATCGCTAGCG-1	-0.632507	11.4943
001-049_T0_COL_LP_5p_N1__GAACGGAAGCGTGAGT-1	1.73274	10.011
001-049_T0_COL_LP_5p_N1__GTAGTCAGTAGGCTGA-1	0.329324	10.5398
001-049_T0_COL_LP_5p_N1__AGTGGGAGTACCAGTT-1	-0.648932	11.5721
001-049_T0_COL_LP_5p_N1__TGACTTTAGTCGTACT-1	0.369792	8.52823
001-049_T0_COL_LP_5p_N1__GCACATAGTTAAGACA-1	0.698528	10.7323
001-049_T0_COL_LP_5p_N1__GACCTGGGTTCTGGTA-1	1.07903	9.08479
001-049_T0_COL_LP_5p_N1__ACGCCGAAGCGTTGCC-1	-0.306364	2.15162
001-049_T0_COL_LP_5p_N1__ACATGGTGTGACAAAT-1	0.449483	10.0793
001-049_T0_COL_LP_5p_N1__GATCGCGCACCATCCT-1	-0.47479	8.30965
001-049_T0_COL_LP_5p_N1__GGAACTTGTACCATCA-1	-1.34617	9.86022
001-049_T0_COL_LP_5p_N1__GGGACCTAGTGCGATG-1	-0.638926	2.20892
001-049_T0_COL_LP_5p_N1__TAGCCGGAGATGAGAG-1	-0.186863	9.85537
001-049_T0_COL_LP_5p_N1__TTCTACACATAAAGGT-1	1.84749	5.53144
001-049_T0_COL_LP_5p_N1__ACTGCTCCACATAACC-1	0.844332	9.99461
001-049_T0_COL_LP_5p_N1__CGGCTAGGTTACGGAG-1	0.69032	9.94298
001-049_T0_COL_LP_5p_N1__TGGACGCGTCTACCTC-1	7.30703	2.04681
001-049_T0_COL_LP_5p_N1__AGTGTCAGTTAAGTAG-1	-0.892091	10.9425
001-049_T0_COL_LP_5p_N1__TGCGGGTTCGCGTTTC-1	-0.289089	11.6195
001-049_T0_COL_LP_5p_N1__CTCGGAGTCACATACG-1	0.532857	9.14125
001-049_T0_COL_LP_5p_N1__GGGTCTGCAACGATCT-1	1.40301	4.66664
001-049_T0_COL_LP_5p_N1__GCTCCTAGTGGTAACG-1	-1.80005	10.6699
001-049_T0_COL_LP_5p_N1__CGTGAGCGTGCCTGCA-1	1.40998	5.4825
001-049_T0_COL_LP_5p_N1__CTGTGCTGTTTCCACC-1	1.56591	5.53966
001-049_T0_COL_LP_5p_N1__GCAGCCAGTTCTGGTA-1	1.2074	9.12505
001-049_T0_COL_LP_5p_N1__GAAGCAGCACATCCGG-1	-1.75121	9.55895
001-049_T0_COL_LP_5p_N1__GTTACAGTCGTTGACA-1	-0.470567	9.25533
001-049_T0_COL_LP_5p_N1__GTCTTCGGTGACTACT-1	0.0776596	9.73969
001-049_T0_COL_LP_5p_N1__GCATACAAGTGTACCT-1	-0.180542	9.25128
001-049_T0_COL_LP_5p_N1__CTGTTTACAAGAGGCT-1	1.93507	10.4712
001-049_T0_COL_LP_5p_N1__TACACGAGTGTGTGCC-1	-0.451962	4.71787
001-049_T0_COL_LP_5p_N1__TGCGTGGGTCTAGTCA-1	1.46164	10.1949
001-049_T0_COL_LP_5p_N1__GCTGCAGGTGCTGTAT-1	0.280671	8.97146
001-049_T0_COL_LP_5p_N1__GGCAATTTCCCAGGTG-1	0.245642	9.96092
001-049_T0_COL_LP_5p_N1__TTGACTTCATCGGGTC-1	0.196803	9.54088
001-049_T0_COL_LP_5p_N1__ACCTTTATCGGAAACG-1	0.397763	10.7396
001-049_T0_COL_LP_5p_N1__TTGCGTCCAAGCCGCT-1	-0.103264	10.2331
001-049_T0_COL_LP_5p_N1__CATCAGAGTCCGAAGA-1	1.31769	9.51195
001-049_T0_COL_LP_5p_N1__AGCTCTCCATTACCTT-1	1.40879	4.35648
001-049_T0_COL_LP_5p_N1__ACTTGTTTCACCAGGC-1	1.64504	6.93218
001-049_T0_COL_LP_5p_N1__AATCGGTTCTTAGCCC-1	1.4492	8.40426
001-049_T0_COL_LP_5p_N1__TGAGCATAGAATTGTG-1	0.654226	10.575
001-049_T0_COL_LP_5p_N1__TCAGCTCCAATTGCTG-1	1.12908	8.82901
001-049_T0_COL_LP_5p_N1__AACTTTCCATTGGGCC-1	0.895211	9.13077
001-049_T0_COL_LP_5p_N1__ATTGGTGAGGGTTTCT-1	0.186655	11.2607
001-049_T0_COL_LP_5p_N1__TTAGTTCCATAGAAAC-1	-0.0652839	9.94168
001-049_T0_COL_LP_5p_N1__CGGGTCATCGTAGATC-1	0.19706	10.2818
001-049_T0_COL_LP_5p_N1__GCTTCCATCGCCATAA-1	1.45763	8.85814
001-049_T0_COL_LP_5p_N1__CTCTAATCATGTTGAC-1	0.473254	10.1702
001-049_T0_COL_LP_5p_N1__CAAGATCTCGGTGTCG-1	-0.599807	8.63478
001-049_T0_COL_LP_5p_N1__AAAGTAGTCTCGTATT-1	0.620948	9.18103
001-049_T0_COL_LP_5p_N1__AACTGGTCATGTCGAT-1	-0.602754	10.7269
001-049_T0_COL_LP_5p_N1__TCGGGACTCCGAACGC-1	0.586525	9.4972
001-049_T0_COL_LP_5p_N1__ACTGAGTTCTTTAGGG-1	0.125549	10.0336
001-049_T0_COL_LP_5p_N1__GACTGCGTCCGTAGTA-1	-0.09418	9.35196
001-049_T0_COL_LP_5p_N1__GCTTCCATCAATACCG-1	1.9333	3.41495
001-049_T0_COL_LP_5p_N1__GCGAGAACATCTCCCA-1	0.322745	8.34896
001-049_T0_COL_LP_5p_N1__GATGAGGCACATCCAA-1	0.710918	9.80941
001-049_T0_COL_LP_5p_N1__ACGATGTGTACCGCTG-1	1.17697	9.03717
001-049_T0_COL_LP_5p_N1__ATCCGAACAGCTTCGG-1	-0.115346	9.64785
001-049_T0_COL_LP_5p_N1__AACTGGTTCATTGCGA-1	1.36376	10.164
001-049_T0_COL_LP_5p_N1__AAAGTAGTCACCTTAT-1	1.58097	10.0745
001-049_T0_COL_LP_5p_N1__TCATTACCATCTGGTA-1	0.490767	9.4096
001-049_T0_COL_LP_5p_N1__CAGAGAGTCCCTAACC-1	0.19084	10.1594
001-049_T0_COL_LP_5p_N1__CCAGCGAAGAGCAATT-1	1.95271	5.64234
001-049_T0_COL_LP_5p_N1__CTAACTTTCCGCGCAA-1	-1.09585	10.8452
001-049_T0_COL_LP_5p_N1__TCTGAGATCGAACGGA-1	-0.238889	9.34197
001-049_T0_COL_LP_5p_N1__GGGCATCGTGAGCGAT-1	1.23603	9.14556
001-049_T0_COL_LP_5p_N1__CCACTACGTACACCGC-1	0.754764	9.28584
001-049_T0_COL_LP_5p_N1__CATATGGAGTACACCT-1	0.830909	4.53033
001-049_T0_COL_LP_5p_N1__TTTCCTCGTGGTCCGT-1	0.407328	9.01576
001-049_T0_COL_LP_5p_N1__ACTTTCAAGCAGACTG-1	7.67257	1.31671
001-049_T0_COL_LP_5p_N1__TAAGAGAAGTTGTAGA-1	0.00813118	9.3841
001-049_T0_COL_LP_5p_N1__GGTGAAGAGACAGACC-1	0.853266	10.3848
001-049_T0_COL_LP_5p_N1__TGCTGCTCAAATCCGT-1	0.223017	11.4844
001-049_T0_COL_LP_5p_N1__CGTAGCGCAGTCAGCC-1	0.0194633	8.7572
001-049_T0_COL_LP_5p_N1__GACCTGGTCAAGATCC-1	0.630442	4.26474
001-049_T0_COL_LP_5p_N1__CCTAAAGGTACCTACA-1	-1.51616	9.8093
001-049_T0_COL_LP_5p_N1__GTTAAGCCATTAACCG-1	7.77031	6.01652
001-049_T0_COL_LP_5p_N1__CTTAACTCACTAGTAC-1	1.43681	8.32705
001-049_T0_COL_LP_5p_N1__CCACCTATCGGCCGAT-1	1.55756	5.16595
001-049_T0_COL_LP_5p_N1__GTCGTAAAGCTTATCG-1	-0.475823	9.15247
001-049_T0_COL_LP_5p_N1__CAAGGCCAGCCATCGC-1	0.568411	9.7507
001-049_T0_COL_LP_5p_N1__TTGCCGTAGAGTACCG-1	-0.498488	10.9751
001-049_T0_COL_LP_5p_N1__GGGACCTGTAGCGTGA-1	-0.954452	11.1114
001-049_T0_COL_LP_5p_N1__GGCAATTAGATGGCGT-1	0.104897	9.82281
001-049_T0_COL_LP_5p_N1__AGTCTTTCATGGTCAT-1	-0.125389	10.4659
001-049_T0_COL_LP_5p_N1__CTTCTCTCAGCTGCTG-1	1.13145	9.29674
001-049_T0_COL_LP_5p_N1__CGATGGCAGCTGATAA-1	-0.0307785	9.7704
001-049_T0_COL_LP_5p_N1__CTAATGGTCTACGAGT-1	0.135672	9.61477
001-049_T0_COL_LP_5p_N1__GGCGACTAGATCGGGT-1	0.658109	2.81513
001-049_T0_COL_LP_5p_N1__CCACCTATCCTTAATC-1	-0.0673832	10.3597
001-049_T0_COL_LP_5p_N1__CTGTTTATCTCTAAGG-1	-0.6849	10.2077
001-049_T0_COL_LP_5p_N1__CGATGGCGTGACCAAG-1	0.661383	9.12855
001-049_T0_COL_LP_5p_N1__AGGTCATTCACCACCT-1	0.796356	10.1881
001-049_T0_COL_LP_5p_N1__GTTCGGGCAAACTGTC-1	-0.0977429	10.3657
001-049_T0_COL_LP_5p_N1__TCGCGTTCAGTGGAGT-1	1.42629	8.68058
001-049_T0_COL_LP_5p_N1__CCACGGAAGATAGCAT-1	-0.668565	9.38268
001-049_T0_COL_LP_5p_N1__TCAACGAAGTACATGA-1	-0.388399	9.46011
001-049_T0_COL_LP_5p_N1__AGACGTTCAGCCAATT-1	-0.381737	9.61809
001-049_T0_COL_LP_5p_N1__AGGTCCGTCCGTTGTC-1	-0.605098	9.35583
001-049_T0_COL_LP_5p_N1__TGCGCAGCACCGATAT-1	0.827668	8.90942
001-049_T0_COL_LP_5p_N1__TGGCTGGCATCCCATC-1	-0.592479	11.0131
001-049_T0_COL_LP_5p_N1__TCAGGTAGTTTGTTGG-1	0.16813	10.7209
001-049_T0_COL_LP_5p_N1__GGATTACCACCGCTAG-1	-0.648387	9.33221
001-049_T0_COL_LP_5p_N1__AGGCCACCAATGCCAT-1	1.10803	10.5393
001-049_T0_COL_LP_5p_N1__GCATGATGTTATGCGT-1	1.18629	9.04218
001-049_T0_COL_LP_5p_N1__TCTGAGATCCTATGTT-1	-0.0423115	10.1276
001-049_T0_COL_LP_5p_N1__CAGCAGCTCTGCTGTC-1	0.998795	10.1752
001-049_T0_COL_LP_5p_N1__TGCCCTAGTGCACGAA-1	-0.598735	10.516
001-049_T0_COL_LP_5p_N1__GACAGAGTCCCTAACC-1	-0.357057	9.50851
001-049_T0_COL_LP_5p_N1__GCAGTTACATTCTTAC-1	-0.666016	11.1173
001-049_T0_COL_LP_5p_N1__CGCCAAGTCGCGGATC-1	-0.493125	7.88133
001-049_T0_COL_LP_5p_N1__AGAATAGCACACATGT-1	-1.27873	9.33702
001-049_T0_COL_LP_5p_N1__GGACATTCAAGTACCT-1	-0.893467	8.61774
001-049_T0_COL_LP_5p_N1__CTCTACGCAAACCTAC-1	-0.473429	11.7356
001-049_T0_COL_LP_5p_N1__AAGGAGCTCTAAGCCA-1	0.498615	9.1571
001-049_T0_COL_LP_5p_N1__ATTTCTGTCGTACCGG-1	0.0850148	10.5391
001-049_T0_COL_LP_5p_N1__ACGCAGCAGGGTTCCC-1	0.197187	9.43802
001-049_T0_COL_LP_5p_N1__GTATTCTGTTCCGGCA-1	2.39516	8.04114
001-049_T0_COL_LP_5p_N1__CGACTTCTCCGCGTTT-1	-0.587076	8.80681
001-049_T0_COL_LP_5p_N1__CACCAGGGTCGAACAG-1	0.800235	9.78403
001-049_T0_COL_LP_5p_N1__ATCTACTAGACAAGCC-1	-0.981364	9.41777
001-049_T0_COL_LP_5p_N1__AGGGTGAAGACTGGGT-1	-0.208829	11.4873
001-049_T0_COL_LP_5p_N1__GCAATCAGTACAGCAG-1	1.26297	9.03739
001-049_T0_COL_LP_5p_N1__AAGTCTGGTCCGTCAG-1	0.447791	9.69059
001-049_T0_COL_LP_5p_N1__GTTCATTTCCGTAGGC-1	1.81748	8.62773
001-049_T0_COL_LP_5p_N1__TGTGGTATCTGCCCTA-1	-0.39767	10.1688
001-049_T0_COL_LP_5p_N1__TACGGTACACGTCAGC-1	1.437	5.97709
001-049_T0_COL_LP_5p_N1__ACTTACTAGATACACA-1	-0.541128	10.5673
001-049_T0_COL_LP_5p_N1__CTAGTGACACAAGTAA-1	-0.571878	10.7422
001-049_T0_COL_LP_5p_N1__AGCTCCTAGAATTGTG-1	0.911555	10.2907
001-049_T0_COL_LP_5p_N1__CTAATGGCATACAGCT-1	-0.081637	9.58295
001-049_T0_COL_LP_5p_N1__GATGAAAAGTGGTAGC-1	1.89873	7.84596
001-049_T0_COL_LP_5p_N1__GTCACAAGTTCCACTC-1	1.53646	9.5423
001-049_T0_COL_LP_5p_N1__TGAGAGGGTCATCCCT-1	0.291164	10.6332
001-049_T0_COL_LP_5p_N1__ACGATGTGTAATTGGA-1	0.299758	8.623
001-049_T0_COL_LP_5p_N1__CTAAGACTCTGTGCAA-1	0.534655	9.05479
001-049_T0_COL_LP_5p_N1__CATATTCAGATGGCGT-1	-0.238581	10.6513
001-049_T0_COL_LP_5p_N1__AGTAGTCTCAAACCGT-1	0.902237	10.184
001-049_T0_COL_LP_5p_N1__TCTTTCCTCATACGGT-1	1.58735	6.11233
001-049_T0_COL_LP_5p_N1__ACCAGTAAGGGCACTA-1	-0.205328	10.4329
001-049_T0_COL_LP_5p_N1__TACAGTGTCCCTAACC-1	0.940836	8.86668
001-049_T0_COL_LP_5p_N1__CTGCGGACAATCACAC-1	1.88509	9.46543
001-049_T0_COL_LP_5p_N1__TAAGAGACAGTCAGAG-1	0.792026	9.58104
001-049_T0_COL_LP_5p_N1__CATATGGAGTGTTGAA-1	2.06595	9.52329
001-049_T0_COL_LP_5p_N1__GCGCCAACAAACCTAC-1	-0.204938	10.3295
001-049_T0_COL_LP_5p_N1__GGCGTGTCAATAAGCA-1	-0.507617	11.1014
001-049_T0_COL_LP_5p_N1__CAAGGCCAGGCATGGT-1	-0.791534	10.1118
001-049_T0_COL_LP_5p_N1__GCTGCTTGTTCAACCA-1	-0.0179615	11.5072
001-049_T0_COL_LP_5p_N1__GGAACTTTCCTCGCAT-1	0.383069	8.06033
001-049_T0_COL_LP_5p_N1__TATGCCCCAAGTAATG-1	-0.634161	7.9125
001-049_T0_COL_LP_5p_N1__GTAACTGTCGAGGTAG-1	1.34835	5.32246
001-049_T0_COL_LP_5p_N1__TTCTCAATCCCACTTG-1	1.35704	9.24026
001-049_T0_COL_LP_5p_N1__TAGTTGGGTCAAGCGA-1	0.968908	10.3491
001-049_T0_COL_LP_5p_N1__CTGTGCTCAAAGGTGC-1	1.67037	5.80082
001-049_T0_COL_LP_5p_N1__GCAATCAAGGGCTCTC-1	0.17956	8.58625
001-049_T0_COL_LP_5p_N1__CTGGTCTTCCTAGGGC-1	1.57409	9.32532
001-049_T0_COL_LP_5p_N1__ACTTGTTGTCTAGCGC-1	-1.34161	11.1472
001-049_T0_COL_LP_5p_N1__GACACGCCAGGCTCAC-1	1.11351	9.01548
001-049_T0_COL_LP_5p_N1__TAGTTGGGTCATACTG-1	1.48805	10.4533
001-049_T0_COL_LP_5p_N1__GCGCAGTGTCCTCTTG-1	2.01275	5.90894
001-049_T0_COL_LP_5p_N1__TGCCCTAGTTAAGGGC-1	-0.225721	10.0793
001-049_T0_COL_LP_5p_N1__TCGCGTTTCATAAAGG-1	0.91432	4.78632
001-049_T0_COL_LP_5p_N1__TACCTATAGTGCCATT-1	-0.770726	9.52543
001-049_T0_COL_LP_5p_N1__CGCTTCAGTATAATGG-1	-0.195951	9.62451
001-049_T0_COL_LP_5p_N1__TGACAACTCCTTTACA-1	0.502878	8.48216
001-049_T0_COL_LP_5p_N1__GTCGTAACAGACGCTC-1	0.503733	9.6295
001-049_T0_COL_LP_5p_N1__CCGTGGAGTCCAACTA-1	-0.101414	10.7895
001-049_T0_COL_LP_5p_N1__CAAGTTGTCCTAGTGA-1	1.43247	10.3033
001-049_T0_COL_LP_5p_N1__CACCAGGAGTCAAGGC-1	0.552009	8.53505
001-049_T0_COL_LP_5p_N1__AGATCTGCATATACCG-1	1.02019	8.51374
001-049_T0_COL_LP_5p_N1__GCATGTACACGTGAGA-1	0.924052	8.77205
001-049_T0_COL_LP_5p_N1__TGAGCCGAGTACCGGA-1	0.426472	4.7207
001-049_T0_COL_LP_5p_N1__TCGTACCGTTTGACAC-1	0.414006	9.83097
001-049_T0_COL_LP_5p_N1__TCGGTAAAGAAACCGC-1	-1.13561	8.62181
001-049_T0_COL_LP_5p_N1__GCGCCAAGTGAGGGTT-1	1.01226	9.63471
001-049_T0_COL_LP_5p_N1__TTATGCTAGGCTCAGA-1	1.16305	9.70401
001-049_T0_COL_LP_5p_N1__ATCTGCCCAGGGATTG-1	-0.0725306	10.1322
001-049_T0_COL_LP_5p_N1__CATCGAACATGACATC-1	-0.671917	9.23906
001-049_T0_COL_LP_5p_N1__GGGAGATAGTCTTGCA-1	-1.19195	10.112
001-049_T0_COL_LP_5p_N1__CTAGTGACATTTCACT-1	0.238719	8.92188
001-049_T0_COL_LP_5p_N1__TCAGCAACAAGCCGTC-1	-1.09439	1.82916
001-049_T0_COL_LP_5p_N1__CTAACTTTCAGTTTGG-1	0.870241	5.40191
001-049_T0_COL_LP_5p_N1__CCTTACGTCTACTATC-1	-0.659694	9.84341
001-049_T0_COL_LP_5p_N1__TGGCGCAGTACCGTAT-1	-1.04717	8.86581
001-049_T0_COL_LP_5p_N1__CATCCACTCTAACTGG-1	-1.35992	9.48521
001-049_T0_COL_LP_5p_N1__TTGAACGCATACTACG-1	2.5395	3.07479
001-049_T0_COL_LP_5p_N1__CGCGGTATCGGTTCGG-1	1.56155	9.84428
001-049_T0_COL_LP_5p_N1__ACTGAGTCAGATGAGC-1	1.25402	9.51812
001-049_T0_COL_LP_5p_N1__CGATGTAGTTGCCTCT-1	-0.446814	9.71289
001-049_T0_COL_LP_5p_N1__ATCACGACACTAGTAC-1	1.78768	5.45029
001-049_T0_COL_LP_5p_N1__GTCACAAAGGCAGGTT-1	1.30336	9.35694
001-049_T0_COL_LP_5p_N1__TTCTCCTCAGATCCAT-1	0.913218	10.5833
001-049_T0_COL_LP_5p_N1__GCTTGAACAGCATGAG-1	0.266136	3.21869
001-049_T0_COL_LP_5p_N1__ACTGATGCACGCATCG-1	0.356416	8.86199
001-049_T0_COL_LP_5p_N1__GTATCTTAGCTACCGC-1	0.67587	9.41491
001-049_T0_COL_LP_5p_N1__CGGACACCAGGCGATA-1	0.872552	8.3504
001-049_T0_COL_LP_5p_N1__GGTGAAGTCCGTTGCT-1	1.35512	10.7254
001-049_T0_COL_LP_5p_N1__CTCATTAAGGTTCCTA-1	-0.909718	4.75888
001-049_T0_COL_LP_5p_N1__TAAGTGCGTGTGAATA-1	-0.613016	9.11103
001-049_T0_COL_LP_5p_N1__GACCAATAGGCATGTG-1	1.50883	5.92775
001-049_T0_COL_LP_5p_N1__TTCTCAAAGCCAGTTT-1	1.75822	6.2038
001-049_T0_COL_LP_5p_N1__AGATTGCTCTGCGGCA-1	0.580589	8.71209
001-049_T0_COL_LP_5p_N1__CCACGGACATCGGGTC-1	-0.254141	9.97026
001-049_T0_COL_LP_5p_N1__ACGTCAAAGACCGGAT-1	1.77995	9.01204
001-049_T0_COL_LP_5p_N1__AGACGTTGTATATGGA-1	-0.319593	10.868
001-049_T0_COL_LP_5p_N1__GATGCTATCTACTTAC-1	1.42072	9.92269
001-049_T0_COL_LP_5p_N1__CTAGTGATCGTGGGAA-1	1.55556	8.85749
001-049_T0_COL_LP_5p_N1__GCTTCCAAGCACGCCT-1	0.0498953	10.3271
001-049_T0_COL_LP_5p_N1__AGAGTGGAGAATAGGG-1	-0.798865	9.10145
001-049_T0_COL_LP_5p_N1__GGAAAGCCATGCATGT-1	1.31586	9.92111
001-049_T0_COL_LP_5p_N1__TCTTCGGCAATGAATG-1	0.478689	9.65537
001-049_T0_COL_LP_5p_N1__ACTGAGTAGTCCTCCT-1	-0.956123	9.49278
001-049_T0_COL_LP_5p_N1__CCACCTAGTTTAGCTG-1	0.520668	8.36117
001-049_T0_COL_LP_5p_N1__CGGAGCTAGTCGTTTG-1	0.743964	4.42096
001-049_T0_COL_LP_5p_N1__GGGAATGCAATAGCAA-1	-0.247878	10.7495
001-049_T0_COL_LP_5p_N1__CTAACTTTCACCATAG-1	0.989106	9.74945
001-049_T0_COL_LP_5p_N1__AAGGCAGCAGAGTGTG-1	-0.137496	8.46696
001-049_T0_COL_LP_5p_N1__CGATGTAAGCCCGAAA-1	0.0722685	10.8003
001-049_T0_COL_LP_5p_N1__CGATGGCTCTCAAGTG-1	0.54223	8.18473
001-049_T0_COL_LP_5p_N1__GCTGCGAAGTGGGCTA-1	0.537277	9.89988
001-049_T0_COL_LP_5p_N1__ATGAGGGTCAATCACG-1	1.89063	4.97584
001-049_T0_COL_LP_5p_N1__TGTTCCGGTTGTCTTT-1	0.490369	10.0202
001-049_T0_COL_LP_5p_N1__TTTGGTTGTTTGTTGG-1	1.81787	8.58062
001-049_T0_COL_LP_5p_N1__ATCCACCTCCGTAGGC-1	1.10753	8.16202
001-049_T0_COL_LP_5p_N1__TGGGCGTAGCGTTGCC-1	1.58155	8.00336
001-049_T0_COL_LP_5p_N1__TGCACCTAGTGTACGG-1	0.6193	8.28473
001-049_T0_COL_LP_5p_N1__ACCTTTAAGGCCATAG-1	1.06853	10.6055
001-049_T0_COL_LP_5p_N1__ACGGAGACAATGCCAT-1	1.41771	8.56458
001-049_T0_COL_LP_5p_N1__TCAGATGTCTCGGACG-1	-0.960232	10.1928
001-049_T0_COL_LP_5p_N1__ACGGCCAGTACCATCA-1	-1.58222	9.98883
001-049_T0_COL_LP_5p_N1__GACCTGGTCGCCATAA-1	1.20217	8.38601
001-049_T0_COL_LP_5p_N1__CAGCCGAGTAGGAGTC-1	1.6487	5.10297
001-049_T0_COL_LP_5p_N1__GGGTCTGCAGGATTGG-1	0.901144	10.1641
001-049_T0_COL_LP_5p_N1__AGGCCGTGTGCACCAC-1	0.363088	9.4003
001-049_T0_COL_LP_5p_N1__ATCCACCTCTGTCTAT-1	1.64305	9.40568
001-049_T0_COL_LP_5p_N1__GCTTGAAGTAGCACGA-1	0.512888	8.14183
001-049_T0_COL_LP_5p_N1__TACTTACGTTGGAGGT-1	0.350632	8.38795
001-049_T0_COL_LP_5p_N1__TGAGCATGTTCAGTAC-1	-1.24243	9.12647
001-049_T0_COL_LP_5p_N1__TAGTGGTCAATGGAAT-1	-0.799053	11.5135
001-049_T0_COL_LP_5p_N1__GCATGATGTGGTAACG-1	-0.309074	2.4397
001-049_T0_COL_LP_5p_N1__TACCTATAGCGAGAAA-1	-0.574647	10.1629
001-049_T0_COL_LP_5p_N1__CGACTTCTCCTATGTT-1	0.337895	8.87907
001-049_T0_COL_LP_5p_N1__GAAGCAGCACATAACC-1	-0.0250841	10.0861
001-049_T0_COL_LP_5p_N1__ACACTGATCCAGGGCT-1	0.197032	9.99745
001-049_T0_COL_LP_5p_N1__CGATTGACACCTATCC-1	1.41632	9.6561
001-049_T0_COL_LP_5p_N1__GAGCAGATCTATCCCG-1	1.5826	9.0979
001-049_T0_COL_LP_5p_N1__TTCGGTCTCTTTACAC-1	0.985163	10.508
001-049_T0_COL_LP_5p_N1__TTCTTAGGTAGGCATG-1	-0.525818	8.49479
001-049_T0_COL_LP_5p_N1__GTACTTTGTGGTTTCA-1	2.90964	3.40245
001-049_T0_COL_LP_5p_N1__AAGCCGCGTGCACGAA-1	0.0754244	10.2149
001-049_T0_COL_LP_5p_N1__ACGTCAACATGTAGTC-1	1.30366	10.1048
001-049_T0_COL_LP_5p_N1__GTACTCCGTGTTTGGT-1	0.280117	10.1356
001-049_T0_COL_LP_5p_N1__ACGCCAGAGTCCGGTC-1	-0.00734096	9.44
001-049_T0_COL_LP_5p_N1__CGGAGCTAGACATAAC-1	0.641567	10.4195
001-049_T0_COL_LP_5p_N1__GGAATAAAGCGATATA-1	0.214197	10.4869
001-049_T0_COL_LP_5p_N1__TTAGGCATCAGCATGT-1	-1.04252	9.30152
001-049_T0_COL_LP_5p_N1__TGAAAGATCACATAGC-1	-0.236821	9.09765
001-049_T0_COL_LP_5p_N1__ATCTGCCCACGAAACG-1	1.27098	9.77486
001-049_T0_COL_LP_5p_N1__TGTCCCACAGTAAGCG-1	-0.155054	10.4109
001-049_T0_COL_LP_5p_N1__CCGGTAGCAAAGGCGT-1	-0.0610149	9.51526
001-049_T0_COL_LP_5p_N1__GCTCTGTGTCGCGTGT-1	0.442797	10.3284
001-049_T0_COL_LP_5p_N1__ATTTCTGGTCTCTCTG-1	1.05032	7.33112
001-049_T0_COL_LP_5p_N1__CAAGGCCTCGTGACAT-1	1.66796	8.20087
001-049_T0_COL_LP_5p_N1__CGATCGGTCGACAGCC-1	1.28797	5.55682
001-049_T0_COL_LP_5p_N1__GTAACGTAGTTACGGG-1	0.309951	6.04192
001-049_T0_COL_LP_5p_N1__CGAGCCATCGGCGCTA-1	0.606906	10.5372
001-049_T0_COL_LP_5p_N1__TTCGGTCAGACTAAGT-1	-0.074281	10.7286
001-049_T0_COL_LP_5p_N1__GCGCGATCATTGGCGC-1	-0.105571	8.27082
001-049_T0_COL_LP_5p_N1__CTCATTACATACCATG-1	1.60462	5.20584
001-049_T0_COL_LP_5p_N1__AGAGCGAGTTTGGGCC-1	2.23123	7.3664
001-049_T0_COL_LP_5p_N1__TAGTGGTAGTCCATAC-1	0.108094	9.751
001-049_T0_COL_LP_5p_N1__AGGGAGTCACAGGTTT-1	-0.728447	10.4988
001-049_T0_COL_LP_5p_N1__TACTTACAGCGTCTAT-1	0.071863	8.28121
001-049_T0_COL_LP_5p_N1__GCATGTAGTAGGCATG-1	-0.315173	10.1815
001-049_T0_COL_LP_5p_N1__TCAATCTTCGTTTATC-1	-0.916404	9.21728
001-049_T0_COL_LP_5p_N1__GGGTTGCGTCGCTTTC-1	0.544306	9.65667
001-049_T0_COL_LP_5p_N1__ATTGGTGCATCACCCT-1	-1.0573	11.5507
001-049_T0_COL_LP_5p_N1__GTTCGGGCACCACCAG-1	1.0492	10.4727
001-049_T0_COL_LP_5p_N1__CTACATTTCGACCAGC-1	0.803281	9.53704
001-049_T0_COL_LP_5p_N1__ACGTCAACAGTAAGAT-1	-0.148054	9.97125
001-049_T0_COL_LP_5p_N1__CAGCAGCGTTAGGGTG-1	-1.10483	9.85256
001-049_T0_COL_LP_5p_N1__CATCCACCACGAAACG-1	-0.0555047	9.48461
001-049_T0_COL_LP_5p_N1__TCAATCTTCGTCACGG-1	1.03188	8.53944
001-049_T0_COL_LP_5p_N1__TGCTGCTTCTCATTCA-1	-0.0764985	11.0329
001-049_T0_COL_LP_5p_N1__ATCATGGGTGCCTGCA-1	0.482131	10.0783
001-049_T0_COL_LP_5p_N1__GCGCAGTTCTTACCGC-1	-0.715783	9.3225
001-049_T0_COL_LP_5p_N1__TCAACGAAGGCATTGG-1	0.829699	9.42562
001-049_T0_COL_LP_5p_N1__TGCGCAGCACGAAAGC-1	-0.11497	3.75089
001-049_T0_COL_LP_5p_N1__GAACCTAAGGTGCTTT-1	0.175981	8.38286
001-049_T0_COL_LP_5p_N1__CGATGGCGTACCGAGA-1	1.36404	9.09723
001-049_T0_COL_LP_5p_N1__TTTGTCAGTGAGTATA-1	0.286238	9.825
001-049_T0_COL_LP_5p_N1__CGTGTCTCACGACTCG-1	0.924298	8.73338
001-049_T0_COL_LP_5p_N1__GGGAGATCAGGAATCG-1	1.44495	9.08429
001-049_T0_COL_LP_5p_N1__CACACAAGTCTTGATG-1	0.934676	8.38074
001-049_T0_COL_LP_5p_N1__CGACTTCGTGCTGTAT-1	-1.19074	9.72413
001-049_T0_COL_LP_5p_N1__GACACGCGTGTAATGA-1	0.581573	9.60158
001-049_T0_COL_LP_5p_N1__AATCGGTCAGGACGTA-1	-0.93715	8.63832
001-049_T0_COL_LP_5p_N1__CGATGGCAGGACTGGT-1	-0.256553	9.08026
001-049_T0_COL_LP_5p_N1__CTAGCCTGTACCATCA-1	-0.180826	9.81504
001-049_T0_COL_LP_5p_N1__CGGAGTCAGATGTGGC-1	1.22889	8.919
001-049_T0_COL_LP_5p_N1__CCAGCGAAGCGAAGGG-1	0.216883	10.4392
001-049_T0_COL_LP_5p_N1__TACAGTGCAAGTCTGT-1	1.3542	9.41121
001-049_T0_COL_LP_5p_N1__TTTGGTTGTAAGCACG-1	0.857635	9.23566
001-049_T0_COL_LP_5p_N1__CTCCTAGTCTGGCGAC-1	0.71009	10.911
001-049_T0_COL_LP_5p_N1__TCGCGTTGTCTCACCT-1	0.319021	9.4482
001-049_T0_COL_LP_5p_N1__ACATGGTAGAAAGTGG-1	-0.327709	9.92481
001-049_T0_COL_LP_5p_N1__AAGACCTTCTTCTGGC-1	0.382198	9.37426
001-049_T0_COL_LP_5p_N1__CAAGAAAAGTGAATTG-1	0.80201	9.86708
001-049_T0_COL_LP_5p_N1__CGGAGCTCAGGTTTCA-1	0.993048	9.61113
001-049_T0_COL_LP_5p_N1__CTGTTTATCACGATGT-1	-0.206116	8.44585
001-049_T0_COL_LP_5p_N1__CCGGGATTCTTCCTTC-1	-0.525707	10.6691
001-049_T0_COL_LP_5p_N1__CGATGTACAATGACCT-1	0.27614	9.39922
001-049_T0_COL_LP_5p_N1__TGGCCAGAGGTGTGGT-1	0.480151	9.20727
001-049_T0_COL_LP_5p_N1__CCATGTCCAAGTCTGT-1	-0.0726262	8.4872
001-049_T0_COL_LP_5p_N1__TCCACACAGTGACATA-1	1.49281	9.84629
001-049_T0_COL_LP_5p_N1__CGGCTAGGTGTCAATC-1	0.602358	9.83934
001-049_T0_COL_LP_5p_N1__CGGTTAAAGGTGCTAG-1	-0.65105	9.89518
001-049_T0_COL_LP_5p_N1__CACAGTACAGGTGCCT-1	-0.674156	9.38397
001-049_T0_COL_LP_5p_N1__TGACAACTCGTACCGG-1	1.31279	7.53951
001-049_T0_COL_LP_5p_N1__CGACTTCTCCTGCAGG-1	-0.182309	10.6909
001-049_T0_COL_LP_5p_N1__TTAACTCGTTTGTTGG-1	0.565508	8.22075
001-049_T0_COL_LP_5p_N1__GTGGGTCCAAAGGCGT-1	0.266054	11.375
001-049_T0_COL_LP_5p_N1__AGTCTTTTCAGCACAT-1	0.0509685	10.4929
001-049_T0_COL_LP_5p_N1__GACTAACAGCGTGAAC-1	0.597265	10.3295
001-049_T0_COL_LP_5p_N1__CAGTAACGTTGACGTT-1	-1.35205	9.04316
001-049_T0_COL_LP_5p_N1__AGACGTTAGTGCGTGA-1	0.883323	9.34267
001-049_T0_COL_LP_5p_N1__TACTTGTTCACATAGC-1	2.34611	7.34185
001-049_T0_COL_LP_5p_N1__AAGACCTGTTCCCTTG-1	1.43855	3.03877
001-049_T0_COL_LP_5p_N1__CCTAAAGGTGACGCCT-1	1.15668	8.85582
001-049_T0_COL_LP_5p_N1__ATTTCTGTCTCATTCA-1	-0.0784405	9.01072
001-049_T0_COL_LP_5p_N1__ACGGCCAGTTGCGTTA-1	-0.149622	9.70576
001-049_T0_COL_LP_5p_N1__ACCTTTATCTTCTGGC-1	-0.132885	10.0351
001-049_T0_COL_LP_5p_N1__CTCAGAACAGCGTAAG-1	-1.66621	9.3982
001-049_T0_COL_LP_5p_N1__CGCTGGAGTTTAGGAA-1	-0.434903	9.01722
001-049_T0_COL_LP_5p_N1__CGTCTACTCAGCCTAA-1	0.0264413	11.0858
001-049_T0_COL_LP_5p_N1__CTCGAAAAGCTCCTCT-1	-0.668703	9.07106
001-049_T0_COL_LP_5p_N1__ACGGGTCTCCTGCCAT-1	-0.269372	10.3202
001-049_T0_COL_LP_5p_N1__CTACATTTCCATTCTA-1	-0.303409	9.78205
001-049_T0_COL_LP_5p_N1__ACCGTAAAGAAGATTC-1	-0.821414	10.0215
001-049_T0_COL_LP_5p_N1__CGGACACCAACGCACC-1	1.04795	9.0719
001-049_T0_COL_LP_5p_N1__GAATAAGAGGCATGGT-1	-1.33923	9.59837
001-049_T0_COL_LP_5p_N1__TTCCCAGAGACAAGCC-1	-0.657607	10.4175
001-049_T0_COL_LP_5p_N1__TACCTTATCATCGCTC-1	0.355926	9.4515
001-049_T0_COL_LP_5p_N1__TGCTGCTTCGTCTGCT-1	-0.442027	10.4566
001-049_T0_COL_LP_5p_N1__GGACAGAAGCGCCTTG-1	1.0257	9.35306
001-049_T0_COL_LP_5p_N1__TTCGAAGAGCAATCTC-1	1.52958	10.5195
001-049_T0_COL_LP_5p_N1__GTCCTCAAGTGATCGG-1	0.764167	10.0665
001-049_T0_COL_LP_5p_N1__TCGCGTTGTTAGGGTG-1	-0.900893	8.34839
001-049_T0_COL_LP_5p_N1__AACCGCGTCCGGGTGT-1	-1.76621	8.96184
001-049_T0_COL_LP_5p_N1__TAAACCGTCCAATGGT-1	1.32438	8.32309
001-049_T0_COL_LP_5p_N1__CAAGGCCTCCCTCTTT-1	0.261404	10.131
001-049_T0_COL_LP_5p_N1__CTCGAGGAGCCCAGCT-1	-0.0132728	10.2663
001-049_T0_COL_LP_5p_N1__ACGCCAGGTCAAGCGA-1	-0.195678	9.86452
001-049_T0_COL_LP_5p_N1__CGTCCATCATTGGCGC-1	0.415841	9.1079
001-049_T0_COL_LP_5p_N1__TGTGGTACACAGGTTT-1	-1.04382	9.61864
001-049_T0_COL_LP_5p_N1__TCGTACCCAATGGAAT-1	-0.593856	10.8026
001-049_T0_COL_LP_5p_N1__GCGCAGTGTTCCCTTG-1	-1.52757	10.2482
001-049_T0_COL_LP_5p_N1__TGAAAGAGTAGCTCCG-1	-0.243921	9.40481
001-049_T0_COL_LP_5p_N1__GTGAAGGCAAGACGTG-1	2.04781	10.1691
001-049_T0_COL_LP_5p_N1__CTAGAGTGTAGATTAG-1	-0.47293	10.7361
001-049_T0_COL_LP_5p_N1__GCATGTAGTGTTGGGA-1	-0.53104	9.28729
001-049_T0_COL_LP_5p_N1__TTGTAGGGTGCTGTAT-1	-0.357048	9.486
001-049_T0_COL_LP_5p_N1__GAGCAGACAAGCGCTC-1	-0.496717	9.88932
001-049_T0_COL_LP_5p_N1__GCGCCAAGTCAGTGGA-1	-0.279661	9.52574
001-049_T0_COL_LP_5p_N1__GCAGTTATCACGACTA-1	-0.440055	10.6111
001-049_T0_COL_LP_5p_N1__CGATGTACATTTGCCC-1	-0.472152	8.93259
001-049_T0_COL_LP_5p_N1__AGCGTATTCTTCGGTC-1	-0.801682	10.4091
001-049_T0_COL_LP_5p_N1__TATCTCATCGAACGGA-1	0.340414	9.40205
001-049_T0_COL_LP_5p_N1__GTTTCTACAGACGCCT-1	0.882193	8.99582
001-049_T0_COL_LP_5p_N1__AGGTCCGAGGCCATAG-1	-0.0328903	1.44147
001-049_T0_COL_LP_5p_N1__CGATTGAAGTTTCCTT-1	1.28235	5.51529
001-049_T0_COL_LP_5p_N1__TTTACTGAGTGTCTCA-1	0.077359	8.42423
001-049_T0_COL_LP_5p_N1__AGTTGGTCAGGTCGTC-1	-0.552218	11.4318
001-049_T0_COL_LP_5p_N1__CCTAAAGTCAGGTTCA-1	-0.173767	10.6106
001-049_T0_COL_LP_5p_N1__ACACCGGAGTGAAGAG-1	-0.361031	10.3348
001-049_T0_COL_LP_5p_N1__GCTCTGTGTGATGATA-1	1.02304	9.532
001-049_T0_COL_LP_5p_N1__GGGAATGTCGAGCCCA-1	-0.657938	8.80908
001-049_T0_COL_LP_5p_N1__CATATTCGTTCCCGAG-1	0.835386	9.18309
001-049_T0_COL_LP_5p_N1__TTTATGCCACAGTCGC-1	0.400668	9.33208
001-049_T0_COL_LP_5p_N1__GTCTCGTAGGATTCGG-1	-0.0336373	9.43593
001-049_T0_COL_LP_5p_N1__CATTCGCGTGTCTGAT-1	-1.50271	8.79402
001-049_T0_COL_LP_5p_N1__CCACGGAAGAGTCGGT-1	2.52131	3.01777
001-049_T0_COL_LP_5p_N1__TTCGAAGTCTTACCTA-1	-0.410568	10.0976
001-049_T0_COL_LP_5p_N1__GGCGTGTTCAGTCAGT-1	-1.12637	8.58099
001-049_T0_COL_LP_5p_N1__TTAGGACGTGTTTGGT-1	0.708022	9.40514
001-049_T0_COL_LP_5p_N1__GGGTCTGGTGAGTATA-1	-1.49906	8.11466
001-049_T0_COL_LP_5p_N1__GACGCGTTCGGTGTTA-1	1.13772	9.74954
001-049_T0_COL_LP_5p_N1__AACTCTTAGTCAAGCG-1	1.99169	9.43096
001-049_T0_COL_LP_5p_N1__ACCGTAAAGTATGACA-1	1.45828	3.43665
001-049_T0_COL_LP_5p_N1__GTTCGGGTCCATGAGT-1	-0.223235	10.6074
001-049_T0_COL_LP_5p_N1__CGATCGGTCTGGGCCA-1	0.29213	9.19127
001-049_T0_COL_LP_5p_N1__CTAGAGTCAGGTCTCG-1	1.46787	8.97391
001-049_T0_COL_LP_5p_N1__GCATGCGTCGGCATCG-1	1.71092	5.26379
001-049_T0_COL_LP_5p_N1__GGGTTGCCAGACGCCT-1	0.366617	9.93301
001-049_T0_COL_LP_5p_N1__CACCACTCAAAGCGGT-1	0.499621	2.15992
001-049_T0_COL_LP_5p_N1__AAGGAGCAGTTCGCAT-1	-0.983836	1.8501
001-049_T0_COL_LP_5p_N1__TGGTTAGGTCCTAGCG-1	0.264009	9.79574
001-049_T0_COL_LP_5p_N1__CTGCTGTGTAAACACA-1	-0.727472	10.8226
001-049_T0_COL_LP_5p_N1__CACACAAGTGTTCGAT-1	1.17094	8.55308
001-049_T0_COL_LP_5p_N1__GACGGCTCATGCCACG-1	1.59282	10.3601
001-049_T0_COL_LP_5p_N1__GAGTCCGGTGTAATGA-1	0.219083	10.0025
001-049_T0_COL_LP_5p_N1__TTTGCGCAGAGTCGGT-1	1.13117	8.63055
001-049_T0_COL_LP_5p_N1__GTACTCCAGCGCTCCA-1	0.443932	4.8866
001-049_T0_COL_LP_5p_N1__CAAGTTGGTACGAAAT-1	-0.411451	9.83559
001-049_T0_COL_LP_5p_N1__CTCCTAGGTCAGAAGC-1	0.557398	10.1435
001-049_T0_COL_LP_5p_N1__CCTTTCTGTCTGGAGA-1	-1.33897	9.7819
001-049_T0_COL_LP_5p_N1__TTATGCTCAACTTGAC-1	0.459656	9.8325
001-049_T0_COL_LP_5p_N1__ACGTCAATCATCGCTC-1	-0.221491	9.6579
001-049_T0_COL_LP_5p_N1__GGTGTTACAGTCACTA-1	-0.709129	11.1457
001-049_T0_COL_LP_5p_N1__CGGACACTCAGCGACC-1	-1.33802	9.72636
001-049_T0_COL_LP_5p_N1__CGTTGGGAGGCTCATT-1	-0.684193	11.5062
001-049_T0_COL_LP_5p_N1__TTTATGCGTAAGCACG-1	1.57102	9.45934
001-049_T0_COL_LP_5p_N1__TAAACCGAGAGGTAGA-1	0.443672	9.79347
001-049_T0_COL_LP_5p_N1__GGCTCGAGTGACCAAG-1	1.8166	4.74128
001-049_T0_COL_LP_5p_N1__CAGCATAAGGACATTA-1	1.08745	7.67097
001-049_T0_COL_LP_5p_N1__TGTATTCTCTCAACTT-1	-1.59151	9.65702
001-049_T0_COL_LP_5p_N1__TTTGCGCGTCGAACAG-1	1.03799	6.69226
001-049_T0_COL_LP_5p_N1__GGATTACAGCTGTTCA-1	-0.0122846	9.10754
001-049_T0_COL_LP_5p_N1__TTGGCAATCGAGGTAG-1	-0.513777	9.15252
001-049_T0_COL_LP_5p_N1__AGATTGCAGCAGGTCA-1	0.345299	9.88955
001-049_T0_COL_LP_5p_N1__TAGTGGTGTCGTTGTA-1	1.61649	3.84872
001-049_T0_COL_LP_5p_N1__CGATTGACAACGCACC-1	-0.0513486	6.40134
001-049_T0_COL_LP_5p_N1__TCATTACGTTGCTCCT-1	1.96842	8.92481
001-049_T0_COL_LP_5p_N1__AGACGTTAGGACACCA-1	-1.23109	10.1868
001-049_T0_COL_LP_5p_N1__CGGAGCTGTGACGCCT-1	0.660107	9.07225
001-049_T0_COL_LP_5p_N1__TCGTACCCATGGAATA-1	0.830107	8.88759
001-049_T0_COL_LP_5p_N1__GGGACCTAGGCTCATT-1	1.40328	10.1183
001-049_T0_COL_LP_5p_N1__TATCAGGGTAAGAGAG-1	-0.32769	9.88939
001-049_T0_COL_LP_5p_N1__AGTAGTCGTAAACACA-1	0.413277	9.45556
001-049_T0_COL_LP_5p_N1__AAGGAGCCAAGTTGTC-1	-1.58821	8.33041
001-049_T0_COL_LP_5p_N1__GGAACTTCACGGTAGA-1	0.140515	9.64037
001-049_T0_COL_LP_5p_N1__GACCTGGCACTCGACG-1	1.02306	10.021
001-049_T0_COL_LP_5p_N1__AAGGAGCGTTAAGGGC-1	0.313933	9.31413
001-049_T0_COL_LP_5p_N1__CGCGTTTGTACTTCTT-1	0.34317	9.44906
001-049_T0_COL_LP_5p_N1__CGTAGGCTCGGAATCT-1	-0.71114	11.07
001-049_T0_COL_LP_5p_N1__TGGCTGGAGTGTTGAA-1	0.382356	11.1973
001-049_T0_COL_LP_5p_N1__AGCTTGAAGGGTATCG-1	-0.127927	9.66681
001-049_T0_COL_LP_5p_N1__GAGTCCGCATCTACGA-1	0.395132	9.84842
001-049_T0_COL_LP_5p_N1__AACACGTCAGCTGCAC-1	-0.254844	9.18896
001-049_T0_COL_LP_5p_N1__CTGTGCTGTGTAAGTA-1	2.3911	8.50032
001-049_T0_COL_LP_5p_N1__GTACGTACACACCGCA-1	-0.714165	10.6185
001-049_T0_COL_LP_5p_N1__CTCACACTCCCTTGTG-1	-0.156349	8.14237
001-049_T0_COL_LP_5p_N1__CGAGCACTCATGTCCC-1	1.10483	9.73382
001-049_T0_COL_LP_5p_N1__TGGGAAGCACCCAGTG-1	-1.2446	10.3736
001-049_T0_COL_LP_5p_N1__ACTGCTCGTTAAGAAC-1	-0.342013	10.7393
001-049_T0_COL_LP_5p_N1__ACATGGTGTACCGTTA-1	-0.970307	11.539
001-049_T0_COL_LP_5p_N1__ACGGCCACAGCCTGTG-1	0.452631	9.18226
001-049_T0_COL_LP_5p_N1__GTGAAGGAGAATTCCC-1	-0.711615	10.3835
001-049_T0_COL_LP_5p_N1__GGGTCTGTCACGCATA-1	-0.552256	10.7625
001-049_T0_COL_LP_5p_N1__GATGAGGTCATCATTC-1	0.0709164	10.5386
001-049_T0_COL_LP_5p_N1__TCAGGATCAATCTACG-1	-1.41781	10.4346
001-049_T0_COL_LP_5p_N1__GTATCTTTCTGGGCCA-1	0.482493	10.4769
001-049_T0_COL_LP_5p_N1__ACGGAGACAGTACACT-1	-2.14676	9.96631
001-049_T0_COL_LP_5p_N1__TTAACTCCACAACGTT-1	-0.142958	10.4836
001-049_T0_COL_LP_5p_N1__TTTGCGCCACATTTCT-1	0.216976	8.9847
001-049_T0_COL_LP_5p_N1__GAGGTGAAGGGTATCG-1	1.76595	5.60488
001-049_T0_COL_LP_5p_N1__GGAGCAAGTTATCGGT-1	0.947122	9.83377
001-049_T0_COL_LP_5p_N1__GGTGCGTCAACAACCT-1	0.526684	10.6559
001-049_T0_COL_LP_5p_N1__AGGCCACAGGATGCGT-1	0.0154202	9.9475
001-049_T0_COL_LP_5p_N1__TCAACGATCGCATGAT-1	-0.736438	9.62891
001-049_T0_COL_LP_5p_N1__CCTACACTCCCAAGAT-1	-0.823219	10.5727
001-049_T0_COL_LP_5p_N1__AGCCTAAGTCGAGTTT-1	0.736181	8.79074
001-049_T0_COL_LP_5p_N1__TTTATGCCATAGACTC-1	-0.926535	9.65542
001-049_T0_COL_LP_5p_N1__AGCAGCCCATTGGGCC-1	1.31255	8.60835
001-049_T0_COL_LP_5p_N1__CATATGGCACTGCCAG-1	0.816194	9.65867
001-049_T0_COL_LP_5p_N1__GCAATCACATCCGGGT-1	1.42955	9.11831
001-049_T0_COL_LP_5p_N1__TACTCATCATATACCG-1	0.987944	10.4612
001-049_T0_COL_LP_5p_N1__GGGAATGAGGCGCTCT-1	-1.11819	9.40179
001-049_T0_COL_LP_5p_N1__CTTCTCTAGTCGTTTG-1	1.42738	10.6312
001-049_T0_COL_LP_5p_N1__CACCTTGCATGTAGTC-1	-0.504863	8.67018
001-049_T0_COL_LP_5p_N1__GTAGGCCAGCGCTTAT-1	-0.30737	10.7114
001-049_T0_COL_LP_5p_N1__AAGTCTGTCGCGTAGC-1	2.17655	5.26627
001-049_T0_COL_LP_5p_N1__AATCCAGTCCTCGCAT-1	-0.378258	9.2508
001-049_T0_COL_LP_5p_N1__GAAATGAGTACCGAGA-1	1.38619	9.14221
001-049_T0_COL_LP_5p_N1__CGAGCACGTCATATCG-1	1.18581	9.05915
001-049_T0_COL_LP_5p_N1__TACGGATTCGTGGGAA-1	1.52451	10.911
001-049_T0_COL_LP_5p_N1__TCACAAGTCAGGTTCA-1	0.400515	8.4176
001-049_T0_COL_LP_5p_N1__AAACCTGGTCTTCGTC-1	0.588765	10.0478
001-049_T0_COL_LP_5p_N1__ACGGGTCCAGGAATCG-1	-0.235205	10.6236
001-049_T0_COL_LP_5p_N1__ACATCAGGTCTTGCGG-1	0.848989	8.87379
001-049_T0_COL_LP_5p_N1__CCACTACCAACTGCTA-1	-0.588419	10.7879
001-049_T0_COL_LP_5p_N1__GCCTCTAAGTGGTAAT-1	0.785507	9.51007
001-049_T0_COL_LP_5p_N1__CCGGTAGAGCTGGAAC-1	1.08745	10.7453
001-049_T0_COL_LP_5p_N1__TGCCAAAAGTCCGTAT-1	0.759385	9.26345
001-049_T0_COL_LP_5p_N1__CAGTAACTCATAACCG-1	1.13998	5.33746
001-049_T0_COL_LP_5p_N1__GTCAAGTAGAGTGAGA-1	0.0109632	9.5882
001-049_T0_COL_LP_5p_N1__TTCGAAGAGAATGTTG-1	0.315675	10.7716
001-049_T0_COL_LP_5p_N1__CAGGTGCGTAGAAGGA-1	-0.500715	11.1475
001-049_T0_COL_LP_5p_N1__CAAGAAACATAGACTC-1	-0.183521	9.54137
001-049_T0_COL_LP_5p_N1__CAGCAGCAGCAGCGTA-1	0.422964	10.2943
001-049_T0_COL_LP_5p_N1__AGGCCGTAGGGATACC-1	-0.592202	9.94624
001-049_T0_COL_LP_5p_N1__CGGACACAGGTTCCTA-1	0.912282	9.77989
001-049_T0_COL_LP_5p_N1__TCGGGACCAAAGTCAA-1	-0.549879	10.0027
001-049_T0_COL_LP_5p_N1__CAACCAACACATCCGG-1	0.41166	9.63396
001-049_T0_COL_LP_5p_N1__CATCGAAGTCGCGTGT-1	-0.396777	9.00201
001-049_T0_COL_LP_5p_N1__CGCTATCGTCATCGGC-1	0.85132	9.48449
001-049_T0_COL_LP_5p_N1__CCACCTAGTGCCTGCA-1	1.41128	9.79762
001-049_T0_COL_LP_5p_N1__CAGTAACCAGGGATTG-1	-0.200661	9.29937
001-049_T0_COL_LP_5p_N1__TGACGGCCACCCATGG-1	-1.17006	10.4511
001-049_T0_COL_LP_5p_N1__TGCTACCTCCAATGGT-1	0.684213	9.88144
001-049_T0_COL_LP_5p_N1__TGACGGCGTCGGATCC-1	-1.16409	8.90652
001-049_T0_COL_LP_5p_N1__CATGCCTGTCCATCCT-1	1.25925	10.0151
001-049_T0_COL_LP_5p_N1__GTGTTAGTCTGCAGTA-1	0.423374	10.1797
001-049_T0_COL_LP_5p_N1__GTCGTAAGTCATGCAT-1	1.6678	6.32732
001-049_T0_COL_LP_5p_N1__CCTACACTCAGGCGAA-1	0.959039	9.63259
001-049_T0_COL_LP_5p_N1__GACCAATCAATGAATG-1	0.804403	9.4732
001-049_T0_COL_LP_5p_N1__TAGTGGTGTGCTTCTC-1	0.89999	4.66342
001-049_T0_COL_LP_5p_N1__TGGGCGTGTTATCGGT-1	-0.420567	9.03125
001-049_T0_COL_LP_5p_N1__TGTTCCGCATGACATC-1	-0.39683	11.0572
001-049_T0_COL_LP_5p_N1__TGACTAGCATCGGGTC-1	0.906131	8.83628
001-049_T0_COL_LP_5p_N1__TACAGTGAGATGTCGG-1	-0.2656	10.2982
001-049_T0_COL_LP_5p_N1__CTCGGGACAACACGCC-1	1.78514	3.93695
001-049_T0_COL_LP_5p_N1__CTAGAGTTCTCTTATG-1	0.0831234	10.0967
001-049_T0_COL_LP_5p_N1__CGCTGGACATGGGACA-1	0.180248	10.7025
001-049_T0_COL_LP_5p_N1__CCTACCAGTTGTTTGG-1	1.31673	8.86166
001-049_T0_COL_LP_5p_N1__CGCCAAGGTGGTTTCA-1	0.458532	10.2423
001-049_T0_COL_LP_5p_N1__GACGCGTTCCCTTGCA-1	-0.315269	10.5618
001-049_T0_COL_LP_5p_N1__TTGTAGGAGTACGTTC-1	-0.741223	8.73976
001-049_T0_COL_LP_5p_N1__ACGCCAGGTCTAGTGT-1	1.8852	7.28239
001-049_T0_COL_LP_5p_N1__GTATTCTTCTCTGCTG-1	1.1415	10.4076
001-049_T0_COL_LP_5p_N1__GATCAGTGTGAGGGAG-1	0.474996	8.5777
001-049_T0_COL_LP_5p_N1__GGGCACTCATATACGC-1	-0.870018	3.29001
001-049_T0_COL_LP_5p_N1__GCAGCCAAGGAACTGC-1	-0.522864	10.8643
001-049_T0_COL_LP_5p_N1__GTGTTAGCAAGCCGCT-1	-0.583746	10.2856
001-049_T0_COL_LP_5p_N1__GCTCCTACATGGAATA-1	-0.0325296	5.00733
001-049_T0_COL_LP_5p_N1__CATCGGGCAACAACCT-1	0.65128	8.83972
001-049_T0_COL_LP_5p_N1__CGTGTCTTCATCTGCC-1	1.34435	9.56269
001-049_T0_COL_LP_5p_N1__GTAGGCCCACGAGGTA-1	1.15817	10.2988
001-049_T0_COL_LP_5p_N1__GCTGGGTAGTGTACGG-1	0.313458	11.2926
001-049_T0_COL_LP_5p_N1__CTTAACTGTCCTAGCG-1	-0.587706	8.76511
001-049_T0_COL_LP_5p_N1__AGTGTCAAGCGACGTA-1	-1.44159	10.4153
001-049_T0_COL_LP_5p_N1__GGACGTCGTCAGTGGA-1	0.21552	10.2714
001-049_T0_COL_LP_5p_N1__CGTTCTGGTAGGACAC-1	-0.95447	2.11367
001-049_T0_COL_LP_5p_N1__TGCGTGGGTGTTCGAT-1	0.505026	10.7002
001-049_T0_COL_LP_5p_N1__CGGTTAATCTTGGGTA-1	1.67807	6.24405
001-049_T0_COL_LP_5p_N1__GGCGTGTCACTGTTAG-1	0.438891	4.61965
001-049_T0_COL_LP_5p_N1__TTGGAACCATACTCTT-1	-0.85426	4.16851
001-049_T0_COL_LP_5p_N1__AACTCAGTCTGGCGTG-1	0.12177	9.82748
001-049_T0_COL_LP_5p_N1__CTACCCACACCGTTGG-1	-0.374722	10.1614
001-049_T0_COL_LP_5p_N1__GCGGGTTCAGCTGCAC-1	1.67984	9.05069
001-049_T0_COL_LP_5p_N1__AACCGCGCAAAGAATC-1	-1.5985	9.26892
001-049_T0_COL_LP_5p_N1__TTGGAACCATCACCCT-1	-0.565127	8.48537
001-049_T0_COL_LP_5p_N1__AAAGATGGTTATTCTC-1	0.202074	8.79209
001-049_T0_COL_LP_5p_N1__CTGAAACAGTGTTTGC-1	-2.3635	9.1734
001-049_T0_COL_LP_5p_N1__AACTCAGGTAGCTTGT-1	-0.0812618	9.31099
001-049_T0_COL_LP_5p_N1__TCAATCTGTTACAGAA-1	1.62132	9.35408
001-049_T0_COL_LP_5p_N1__CCTTCCCCAGCGATCC-1	-0.759889	9.61364
001-049_T0_COL_LP_5p_N1__GTTCTCGAGATAGCAT-1	-0.246766	10.3405
001-049_T0_COL_LP_5p_N1__TTTGGTTTCTTTAGTC-1	0.270623	10.3967
001-049_T0_COL_LP_5p_N1__GGACAGAGTGGCGAAT-1	0.89232	9.59657
001-049_T0_COL_LP_5p_N1__CGATCGGGTATATGAG-1	0.318416	8.9582
001-049_T0_COL_LP_5p_N1__CATATGGCAGCTCGAC-1	0.942093	8.78674
001-049_T0_COL_LP_5p_N1__CCTTCGATCGTGGTCG-1	0.140993	9.0021
001-049_T0_COL_LP_5p_N1__TCGCGAGTCCGATATG-1	-0.525063	9.77593
001-049_T0_COL_LP_5p_N1__CGTGTAACAGCCAGAA-1	-0.243186	9.77631
001-049_T0_COL_LP_5p_N1__TGAGGGAGTTCAGGCC-1	2.12624	10.1441
001-049_T0_COL_LP_5p_N1__CTCGTACGTGTCAATC-1	0.223813	9.39607
001-049_T0_COL_LP_5p_N1__GATGAAACAATCTGCA-1	-0.521466	9.27337
001-049_T0_COL_LP_5p_N1__TCACGAAGTAGCGCAA-1	0.562686	8.60517
001-049_T0_COL_LP_5p_N1__ACAGCCGGTGTGTGCC-1	0.850484	8.70674
001-049_T0_COL_LP_5p_N1__GCTCCTACATTAACCG-1	0.559678	9.25714
001-049_T0_COL_LP_5p_N1__CCTTCGAAGCCATCGC-1	0.110228	7.87991
001-049_T0_COL_LP_5p_N1__AGCTTGATCATCGGAT-1	-0.117902	9.95971
001-049_T0_COL_LP_5p_N1__ACGGCCAAGTTTCCTT-1	1.07785	8.856
001-049_T0_COL_LP_5p_N1__CCCAATCAGAGCCTAG-1	0.232805	10.174
001-049_T0_COL_LP_5p_N1__TTGGAACTCCCGGATG-1	3.30936	3.68327
001-049_T0_COL_LP_5p_N1__CACACTCGTAACGCGA-1	-0.774396	10.1839
001-049_T0_COL_LP_5p_N1__ACGGGTCGTGGTACAG-1	0.884345	9.17333
001-049_T0_COL_LP_5p_N1__CGGACTGCACAGCGTC-1	-0.359321	5.13165
001-049_T0_COL_LP_5p_N1__CACAGGCCACGTGAGA-1	2.01695	5.46947
001-049_T0_COL_LP_5p_N1__TACAGTGGTTCGCGAC-1	-0.964339	4.15628
001-049_T0_COL_LP_5p_N1__TAAGAGATCATTGCCC-1	-1.05985	8.58388
001-049_T0_COL_LP_5p_N1__CCATTCGTCCGAATGT-1	-0.892893	9.96302
001-049_T0_COL_LP_5p_N1__GCTGCTTGTTGATTCG-1	-0.968799	11.771
001-049_T0_COL_LP_5p_N1__ACGATGTGTTAAAGAC-1	-0.406954	3.51863
001-049_T0_COL_LP_5p_N1__GCATGTAGTGGTTTCA-1	-0.528597	9.93986
001-049_T0_COL_LP_5p_N1__AGTGGGAGTTGTGGCC-1	2.29573	7.49818
001-049_T0_COL_LP_5p_N1__CATTCGCTCTATGTGG-1	-0.465201	9.70799
001-049_T0_COL_LP_5p_N1__CTTTGCGTCAGTGCAT-1	-0.158348	8.86142
001-049_T0_COL_LP_5p_N1__CTCGTCACATCGGACC-1	1.68856	9.16329
001-049_T0_COL_LP_5p_N1__GACCAATAGTACGACG-1	0.0208956	1.49359
001-049_T0_COL_LP_5p_N1__CTGTGCTAGGTTCCTA-1	-1.34183	10.6682
001-049_T0_COL_LP_5p_N1__TTTGGTTAGACCCACC-1	0.409213	4.67286
001-049_T0_COL_LP_5p_N1__TACCTATAGCTTCGCG-1	-1.16492	9.16953
001-049_T0_COL_LP_5p_N1__CCGTTCAAGTGTCCAT-1	0.471281	7.62742
001-049_T0_COL_LP_5p_N1__TGACTAGAGGTAAACT-1	0.799699	9.71335
001-049_T0_COL_LP_5p_N1__TTTACTGAGCTAGTCT-1	-0.849394	7.36114
001-049_T0_COL_LP_5p_N1__GCATGCGGTCGCTTTC-1	-1.66305	2.68763
001-049_T0_COL_LP_5p_N1__GTGTGCGTCACCTTAT-1	0.186713	9.61066
001-049_T0_COL_LP_5p_N1__TCCCGATGTCGCCATG-1	0.123754	9.28251
001-049_T0_COL_LP_5p_N1__AGGGAGTTCGCACTCT-1	-0.914487	10.0911
001-049_T0_COL_LP_5p_N1__CTGAAGTTCTCGGACG-1	0.388539	9.22114
001-049_T0_COL_LP_5p_N1__GGTGAAGGTTTGTTTC-1	1.23055	9.34208
001-049_T0_COL_LP_5p_N1__CTCGGGAGTCGCTTCT-1	1.45292	5.98101
001-049_T0_COL_LP_5p_N1__ATTTCTGAGGCAGGTT-1	0.812906	9.88106
001-049_T0_COL_LP_5p_N1__GTCTCGTAGCTGCCCA-1	-0.42174	9.51343
001-049_T0_COL_LP_5p_N1__TGATTTCGTTAAGGGC-1	0.0464854	10.1515
001-049_T0_COL_LP_5p_N1__AGGCCACGTTGGACCC-1	0.993734	5.15586
001-049_T0_COL_LP_5p_N1__TTTGCGCAGGAGTAGA-1	-0.425755	10.3652
001-049_T0_COL_LP_5p_N1__GGCGACTAGTAATCCC-1	0.920823	5.30836
001-049_T0_COL_LP_5p_N1__CGGACGTTCGTCGTTC-1	-0.691656	10.2014
001-049_T0_COL_LP_5p_N1__ACTTACTCATCTATGG-1	-1.62978	11.0803
001-049_T0_COL_LP_5p_N1__CAGTCCTTCGGAAATA-1	0.160005	11.0626
001-049_T0_COL_LP_5p_N1__CTCGTCAAGGACAGAA-1	-0.719242	10.607
001-049_T0_COL_LP_5p_N1__TTAACTCGTGACGGTA-1	-1.0663	8.26373
001-049_T0_COL_LP_5p_N1__ATCTGCCAGCGATGAC-1	0.241749	10.7749
001-049_T0_COL_LP_5p_N1__CACATAGGTGCATCTA-1	-0.0519228	9.5786
001-049_T0_COL_LP_5p_N1__ATAGACCTCGCCAGCA-1	-0.703626	9.17252
001-049_T0_COL_LP_5p_N1__GGCTCGAGTTAAGATG-1	-0.187028	8.88202
001-049_T0_COL_LP_5p_N1__GTCGGGTAGGATGGAA-1	-0.977891	11.1721
001-049_T0_COL_LP_5p_N1__TAGCCGGAGCGTGAAC-1	1.19847	9.42598
001-049_T0_COL_LP_5p_N1__GGGACCTCAAGCCTAT-1	-0.456352	9.30736
001-049_T0_COL_LP_5p_N1__GCAGCCAGTTCGTGAT-1	-0.105764	10.2664
001-049_T0_COL_LP_5p_N1__GGGATGATCAGCCTAA-1	-1.18107	11.2508
001-049_T0_COL_LP_5p_N1__CTAGCCTTCAGTCAGT-1	-0.938194	9.08576
001-049_T0_COL_LP_5p_N1__GGATTACTCCTAGTGA-1	-0.623672	10.3716
001-049_T0_COL_LP_5p_N1__CTCGTCATCACCGTAA-1	0.321366	11.319
001-049_T0_COL_LP_5p_N1__AGGGAGTGTAATTGGA-1	1.41065	9.72216
001-049_T0_COL_LP_5p_N1__TGAGCATAGCTAGCCC-1	-0.418631	9.1868
001-049_T0_COL_LP_5p_N1__ACGATGTAGTGTACGG-1	-0.938198	9.77741
001-049_T0_COL_LP_5p_N1__CTAATGGCAGCCTGTG-1	0.679277	9.94028
001-049_T0_COL_LP_5p_N1__TTCTACAGTCCGAGTC-1	-0.78874	10.6655
001-049_T0_COL_LP_5p_N1__AGGTCATGTCATTAGC-1	0.757293	5.84749
001-049_T0_COL_LP_5p_N1__TGACTTTGTAAGAGGA-1	-0.56855	10.7311
001-049_T0_COL_LP_5p_N1__ACAGCCGTCGATGAGG-1	1.52499	9.59613
001-049_T0_COL_LP_5p_N1__CATTCGCAGTCCGGTC-1	-0.478147	9.32339
001-049_T0_COL_LP_5p_N1__CTGAAGTAGAAGGCCT-1	-0.915914	8.98743
001-049_T0_COL_LP_5p_N1__TGCGTGGCAGGAATCG-1	0.653929	9.09051
001-049_T0_COL_LP_5p_N1__ACACCAAGTTATGTGC-1	-0.528287	9.67995
001-049_T0_COL_LP_5p_N1__TGAGAGGCAGCTGGCT-1	-0.713593	9.84832
001-049_T0_COL_LP_5p_N1__GCTCTGTTCTGCTTGC-1	0.845107	10.2124
001-049_T0_COL_LP_5p_N1__AAATGCCTCCGTTGCT-1	0.158149	9.45702
001-049_T0_COL_LP_5p_N1__GGGAGATTCCGGGTGT-1	-0.551407	9.52356
001-049_T0_COL_LP_5p_N1__ATCATGGCAATCAGAA-1	0.541295	9.46137
001-049_T0_COL_LP_5p_N1__TCACGAAGTGCCTGCA-1	0.180202	10.1279
001-049_T0_COL_LP_5p_N1__TTTATGCGTCACTTCC-1	0.581917	8.47907
001-049_T0_COL_LP_5p_N1__TAGCCGGAGCCTCGTG-1	0.391201	9.52287
001-049_T0_COL_LP_5p_N1__GGCTCGAGTGAGTGAC-1	0.031482	8.04179
001-049_T0_COL_LP_5p_N1__CGGACTGAGCGATCCC-1	-1.81105	8.31263
001-049_T0_COL_LP_5p_N1__CGATCGGAGCTAACTC-1	1.63725	9.16291
001-049_T0_COL_LP_5p_N1__TCAGCAAAGTCAAGCG-1	-1.56497	9.24639
001-049_T0_COL_LP_5p_N1__CACAGGCCAGGACCCT-1	0.532804	10.2431
001-049_T0_COL_LP_5p_N1__GATGCTATCGCGTTTC-1	-0.431197	10.9287
001-049_T0_COL_LP_5p_N1__TAAGCGTCAATGTAAG-1	0.353699	5.6611
001-049_T0_COL_LP_5p_N1__GAACGGATCCCATTTA-1	-1.73463	3.10537
001-049_T0_COL_LP_5p_N1__GAACGGAAGTCAAGGC-1	-1.2215	9.72586
001-049_T0_COL_LP_5p_N1__TTTGTCAGTTGACGTT-1	1.38596	8.5884
001-049_T0_COL_LP_5p_N1__CCTATTAGTCTCAACA-1	-0.667089	10.1268
001-049_T0_COL_LP_5p_N1__AGCGTCGCACCCTATC-1	0.223635	4.98277
001-049_T0_COL_LP_5p_N1__AGTCTTTGTAACGACG-1	-1.33023	9.87867
001-049_T0_COL_LP_5p_N1__CGCTTCACACCTATCC-1	0.384848	10.9671
001-049_T0_COL_LP_5p_N1__TTAGTTCCAGACGTAG-1	0.000812369	10.4814
001-049_T0_COL_LP_5p_N1__CAAGGCCTCCTTTCGG-1	0.327695	9.42557
001-049_T0_COL_LP_5p_N1__GGGATGACACCGATAT-1	-0.281476	8.98731
001-049_T0_COL_LP_5p_N1__GATTCAGTCTGCTTGC-1	1.3177	10.4704
001-049_T0_COL_LP_5p_N1__ACGAGGATCCTTTACA-1	-0.622915	11.3117
001-049_T0_COL_LP_5p_N1__CGATCGGGTTCCGTCT-1	-0.564357	10.7536
001-049_T0_COL_LP_5p_N1__CAGTCCTCATTAGGCT-1	1.35681	9.14627
001-049_T0_COL_LP_5p_N1__GCTTGAACACCCATTC-1	-0.580178	9.58106
001-049_T0_COL_LP_5p_N1__ACGTCAAAGGTAGCCA-1	-0.700443	9.95525
001-049_T0_COL_LP_5p_N1__TCTGGAAAGTGCGTGA-1	1.19828	5.45077
001-049_T0_COL_LP_5p_N1__GTCGGGTGTATAATGG-1	1.39086	9.556
001-049_T0_COL_LP_5p_N1__ACCCACTAGACAAGCC-1	-0.150682	3.81242
001-049_T0_COL_LP_5p_N1__GCTGCGACACGGTGTC-1	1.34967	8.07959
001-049_T0_COL_LP_5p_N1__CGGAGCTGTACTCTCC-1	1.37403	5.97685
001-049_T0_COL_LP_5p_N1__CATGGCGGTAGAGCTG-1	0.996389	5.31476
001-049_T0_COL_LP_5p_N1__AGGTCCGTCCCTCAGT-1	0.88732	10.8858
001-049_T0_COL_LP_5p_N1__CATCAAGAGTTGTCGT-1	-0.676451	9.16506
001-049_T0_COL_LP_5p_N1__AGGGAGTGTCGCGAAA-1	-1.40133	9.86785
001-049_T0_COL_LP_5p_N1__CGGGTCAGTTCATGGT-1	1.38341	9.67293
001-049_T0_COL_LP_5p_N1__AACCGCGAGTTCGCGC-1	0.0560166	9.40246
001-049_T0_COL_LP_5p_N1__GCCAAATAGCCATCGC-1	-0.39802	9.45687
001-049_T0_COL_LP_5p_N1__GTCGGGTCAATCCAAC-1	-0.48573	11.0396
001-049_T0_COL_LP_5p_N1__GTAACTGGTCCTGCTT-1	0.359815	2.24917
001-049_T0_COL_LP_5p_N1__ACGAGGAAGTGTTTGC-1	-0.355001	8.33992
001-049_T0_COL_LP_5p_N1__GTTAAGCAGCGTAGTG-1	-0.865416	8.13178
001-049_T0_COL_LP_5p_N1__GAACGGAAGAGTACCG-1	-1.75017	8.76594
001-049_T0_COL_LP_5p_N1__AACTCAGGTCGGATCC-1	-0.45651	3.71072
001-049_T0_COL_LP_5p_N1__CAGTAACCAATGCCAT-1	1.24336	8.88565
001-049_T0_COL_LP_5p_N1__CGATCGGCATACTCTT-1	-0.299668	9.51581
001-049_T0_COL_LP_5p_N1__AGGCCGTTCGAACGGA-1	0.893199	5.52755
001-049_T0_COL_LP_5p_N1__CCACGGAAGAAACCGC-1	-0.0125397	10.1574
001-049_T0_COL_LP_5p_N1__TGGGAAGCAAGAGTCG-1	0.208192	10.0286
001-049_T0_COL_LP_5p_N1__CTCGGGAGTATTCGTG-1	0.25999	8.55541
001-049_T0_COL_LP_5p_N1__TGGGAAGCACAAGTAA-1	-0.491755	10.0773
001-049_T0_COL_LP_5p_N1__CGACTTCTCGCGTAGC-1	-0.618063	8.83986
001-049_T0_COL_LP_5p_N1__CTCGGGATCACCCTCA-1	0.568838	8.66
001-049_T0_COL_LP_5p_N1__AAGGAGCCACCATCCT-1	0.1281	9.94783
001-049_T0_COL_LP_5p_N1__CGTAGGCCAAGCGTAG-1	0.934713	2.5792
001-049_T0_COL_LP_5p_N1__AGCCTAAGTACATCCA-1	0.165881	1.463
001-049_T0_COL_LP_5p_N1__GATCTAGAGAGTCGGT-1	0.552965	7.66713
001-049_T0_COL_LP_5p_N1__ACGGCCACATCTCGCT-1	-1.50183	10.3696
001-049_T0_COL_LP_5p_N1__CGTCCATGTTGAGGTG-1	0.242122	9.62433
001-049_T0_COL_LP_5p_N1__TTGTAGGAGAGGTACC-1	-0.686664	11.1854
001-049_T0_COL_LP_5p_N1__GGGACCTGTACAAGTA-1	1.50579	10.5802
001-049_T0_COL_LP_5p_N1__CTGTGCTAGCTATGCT-1	-1.18978	9.31979
001-049_T0_COL_LP_5p_N1__CCCTCCTGTGGAAAGA-1	-0.371085	9.01524
001-049_T0_COL_LP_5p_N1__GTGCAGCGTGTTGGGA-1	-0.102292	9.83193
001-049_T0_COL_LP_5p_N1__AGGGATGAGGTCGGAT-1	0.203888	9.68667
001-049_T0_COL_LP_5p_N1__GACGTGCCATTCACTT-1	-0.374619	10.3546
001-049_T0_COL_LP_5p_N1__CCGTTCAGTACATCCA-1	-0.400842	8.17133
001-049_T0_COL_LP_5p_N1__TAGGCATAGCGCTTAT-1	-1.47307	9.88964
001-049_T0_COL_LP_5p_N1__TTAACTCAGCTTCGCG-1	0.612119	10.7583
001-049_T0_COL_LP_5p_N1__TTAGTTCTCTCTAAGG-1	1.47413	10.0608
001-049_T0_COL_LP_5p_N1__GGGTTGCTCGGCTTGG-1	0.526026	10.518
001-049_T0_COL_LP_5p_N1__GACTACAGTTGTGGAG-1	-1.1441	8.90161
001-049_T0_COL_LP_5p_N1__TTGTAGGAGCTAGTCT-1	1.09712	9.03236
001-049_T0_COL_LP_5p_N1__CCTCAGTGTTCACCTC-1	1.11499	8.97071
001-049_T0_COL_LP_5p_N1__TGCGCAGCATCGATGT-1	0.689684	9.54767
001-049_T0_COL_LP_5p_N1__TTCTACAGTCGATTGT-1	-0.568918	7.56953
001-049_T0_COL_LP_5p_N1__ACTGAACTCTCGCATC-1	-3.86206	8.8806
001-049_T0_COL_LP_5p_N1__TTATGCTGTTGTGGAG-1	0.687703	10.2337
001-049_T0_COL_LP_5p_N1__TAAGTGCGTCATTAGC-1	-1.52472	9.12161
001-049_T0_COL_LP_5p_N1__GACTAACAGCGTTCCG-1	-1.92075	9.69403
001-049_T0_COL_LP_5p_N1__CCGTGGACATCGACGC-1	0.664972	8.55198
001-049_T0_COL_LP_5p_N1__CGGCTAGTCGGTCCGA-1	1.05965	9.71754
001-049_T0_COL_LP_5p_N1__ACTGATGAGAAACCAT-1	-0.940182	11.6071
001-049_T0_COL_LP_5p_N1__GCGCAGTCACCAGATT-1	0.326132	8.51211
001-049_T0_COL_LP_5p_N1__ATCACGACATGGGAAC-1	1.42854	9.428
001-049_T0_COL_LP_5p_N1__GACACGCGTAAGTTCC-1	-1.53105	7.44633
001-049_T0_COL_LP_5p_N1__GTAGGCCAGTGGCACA-1	1.95003	10.4313
001-049_T0_COL_LP_5p_N1__AGGGTGAGTTGAGGTG-1	-1.73683	11.4046
001-049_T0_COL_LP_5p_N1__GGAAAGCTCTACTTAC-1	1.43042	8.14761
001-049_T0_COL_LP_5p_N1__CTTAGGAAGAAGCCCA-1	-1.25427	8.89246
001-049_T0_COL_LP_5p_N1__CACATAGGTACGCACC-1	2.72383	7.91942
001-049_T0_COL_LP_5p_N1__GTAGGCCCATGCATGT-1	-0.411217	9.16315
001-049_T0_COL_LP_5p_N1__GGACGTCCAGCCAATT-1	0.950041	5.08854
001-049_T0_COL_LP_5p_N1__GTCACGGGTCGACTAT-1	1.85934	10.6836
001-049_T0_COL_LP_5p_N1__CCATGTCAGACCTAGG-1	-0.762056	9.954
001-049_T0_COL_LP_5p_N1__CGTTAGATCGAGCCCA-1	0.99163	9.0678
001-049_T0_COL_LP_5p_N1__GACGTGCGTGTTGAGG-1	-0.181824	8.92358
001-049_T0_COL_LP_5p_N1__CAACCTCGTCCTAGCG-1	-1.03389	8.68885
001-049_T0_COL_LP_5p_N1__AGTGGGATCATGTAGC-1	-0.865784	11.4796
001-049_T0_COL_LP_5p_N1__GGGCACTGTAGAGTGC-1	-0.625432	9.60116
001-049_T0_COL_LP_5p_N1__GACTGCGAGCGTGTCC-1	-1.01635	9.70367
001-049_T0_COL_LP_5p_N1__GGTATTGAGTCATGCT-1	1.1541	9.65798
001-049_T0_COL_LP_5p_N1__CCTTCGAGTTGGAGGT-1	-0.377633	5.00347
001-049_T0_COL_LP_5p_N1__TCAATCTAGCTCAACT-1	-0.595123	9.6261
001-049_T0_COL_LP_5p_N1__CGTGAGCTCGTATCAG-1	-1.28271	9.61322
001-049_T0_COL_LP_5p_N1__CTGGTCTAGTGTTGAA-1	1.61857	9.52865
001-049_T0_COL_LP_5p_N1__CGTCAGGGTATGCTTG-1	-1.09726	9.21959
001-049_T0_COL_LP_5p_N1__CAGTAACCACGTCAGC-1	-0.225317	1.78806
001-049_T0_COL_LP_5p_N1__TGGCGCATCAACACTG-1	-0.796625	10.2288
001-049_T0_COL_LP_5p_N1__AGGGATGCAGTCTTCC-1	-1.31781	8.44455
001-049_T0_COL_LP_5p_N1__TTAGGCAGTCTAGTGT-1	-1.90336	3.75657
001-049_T0_COL_LP_5p_N1__CAGCTAAGTTCCACGG-1	0.485149	8.60096
001-049_T0_COL_LP_5p_N1__CTGATAGTCAGGTTCA-1	-0.199403	10.6798
001-049_T0_COL_LP_5p_N1__TGCGGGTCATTGCGGC-1	-1.00588	2.85149
001-049_T0_COL_LP_5p_N1__CATATGGGTGTGTGCC-1	0.410175	8.75409
001-049_T0_COL_LP_5p_N1__CCGGGATAGGACGAAA-1	-0.485175	9.45828
001-049_T0_COL_LP_5p_N1__GGTGCGTAGCAGATCG-1	-0.08622	9.4379
001-049_T0_COL_LP_5p_N1__CGTGAGCCAAACTGCT-1	-1.57639	6.95391
001-049_T0_COL_LP_5p_N1__GCAGCCAGTGGTCCGT-1	0.349964	8.3694
001-049_T0_COL_LP_5p_N1__CGCTATCTCGCCAGCA-1	-2.31224	10.9376
001-049_T0_COL_LP_5p_N1__GACGTGCGTTGATTCG-1	-0.146728	9.77214
001-049_T0_COL_LP_5p_N1__TTTCCTCGTATAATGG-1	-1.05354	2.50811
001-049_T0_COL_LP_5p_N1__CAAGAAACATGGTTGT-1	-1.77324	10.2719
001-049_T0_COL_LP_5p_N1__GGTGCGTCAAGAAGAG-1	0.303603	9.86892
001-049_T0_COL_LP_5p_N1__AGCTCTCCAAAGTGCG-1	0.207358	9.52765
001-049_T0_COL_LP_5p_N1__TGAGGGAGTGCAGTAG-1	0.740447	9.11436
001-049_T0_COL_LP_5p_N1__AGAGCGACATGTTGAC-1	0.655428	9.14408
001-049_T0_COL_LP_5p_N1__AACTGGTCAGTCTTCC-1	-0.882996	7.77302
001-049_T0_COL_LP_5p_N1__CTAACTTGTCCAGTTA-1	-0.429502	8.49452
001-049_T0_COL_LP_5p_N1__TCACGAAGTAATAGCA-1	0.352049	10.191
001-049_T0_COL_LP_5p_N1__GAACATCGTCGCGGTT-1	-1.85095	6.98604
001-049_T0_COL_LP_5p_N1__TCCACACTCTAACGGT-1	-1.13584	9.27893
001-049_T0_COL_LP_5p_N1__TCAGCTCAGGGTTTCT-1	-1.89539	11.0137
001-049_T0_COL_LP_5p_N1__TTATGCTGTCGGGTCT-1	-1.42935	7.71957
001-049_T0_COL_LP_5p_N1__CGCTATCGTATCGCAT-1	1.22508	10.7018
001-049_T0_COL_LP_5p_N1__ATGGGAGGTGCGCTTG-1	-0.808026	10.5024
001-049_T0_COL_LP_5p_N1__CCATGTCAGTAGCGGT-1	-1.20901	9.91024
001-049_T0_COL_LP_5p_N1__ACATGGTCACGTTGGC-1	0.433113	7.95916
001-049_T0_COL_LP_5p_N1__CAAGAAAAGTTAGGTA-1	-1.28689	9.04129
001-049_T0_COL_LP_5p_N1__GCGCGATGTGGTTTCA-1	-0.594278	8.38031
001-049_T0_COL_LP_5p_N1__ACGCCAGGTAATTGGA-1	-0.662329	9.45381
001-049_T0_COL_LP_5p_N1__CAGCTAAGTGCGCTTG-1	0.815541	8.79809
001-049_T0_COL_LP_5p_N1__ATAAGAGAGGGTCGAT-1	0.222378	9.10245
001-049_T0_COL_LP_5p_N1__GAAATGAAGTTCCACA-1	-1.9625	10.2532
001-049_T0_COL_LP_5p_N1__AAAGTAGCATTGGGCC-1	-0.977961	9.6921
001-049_T0_COL_LP_5p_N1__ATTGGTGTCGTGGTCG-1	-0.458453	9.2934
001-049_T0_COL_LP_5p_N1__CACCAGGCACAGCGTC-1	0.844521	8.95877
001-049_T0_COL_LP_5p_N1__CGATGGCGTCCGTGAC-1	-2.15224	7.1411
001-049_T0_COL_LP_5p_N1__CATCGGGAGGGTTCCC-1	-1.99028	7.31463
001-049_T0_COL_LP_5p_N1__TCGGTAAAGTATCTCG-1	0.354524	9.28416
001-049_T0_COL_LP_5p_N1__CGTGTAAAGTGCCATT-1	-0.0172116	9.03035
001-049_T0_COL_LP_5p_N1__CGCCAAGGTGCAGTAG-1	-0.275573	7.61344
001-049_T0_COL_LP_5p_N1__CAGAGAGCAAGAGTCG-1	0.52964	10.5413
001-049_T0_COL_LP_5p_N1__TAGACCATCCTGCCAT-1	-1.86565	11.0668
001-049_T0_COL_LP_5p_N1__GGCGACTGTGTGGTTT-1	-1.37896	7.81664
001-049_T0_COL_LP_5p_N1__GTTAAGCCAAGCTGAG-1	-2.53449	9.62992
001-049_T0_COL_LP_5p_N1__AAACCTGGTCTTGATG-1	-1.06963	10.1215
001-049_T0_COL_LP_5p_N1__TTCGGTCGTGTCGCTG-1	-1.13863	9.1669
001-049_T0_COL_LP_5p_N1__AACCGCGGTACCGTTA-1	0.124727	10.6108
001-049_T0_COL_LP_5p_N1__CCCATACTCGCGATCG-1	-0.517818	7.68455
001-049_T0_COL_LP_5p_N1__AGTCTTTCACGAAACG-1	1.64068	10.0971
001-049_T0_COL_LP_5p_N1__GATTCAGTCACATAGC-1	1.51012	4.1982
001-049_T0_COL_LP_5p_N1__ATCTACTGTTCGCGAC-1	-0.830738	6.50277
001-049_T0_COL_LP_5p_N1__CCAGCGAGTTCGAATC-1	-1.25055	9.0188
001-049_T0_COL_LP_5p_N1__TCCCGATTCTGTGCAA-1	-2.28681	9.52083
001-049_T0_COL_LP_5p_N1__GCTGCAGAGCGTTGCC-1	-1.65125	8.16068
001-049_T0_COL_LP_5p_N1__GGAACTTAGCGCTCCA-1	-2.11631	9.96465
001-049_T0_COL_LP_5p_N1__ACGCCGATCTCCGGTT-1	-0.980136	11.1291
001-049_T0_COL_LP_5p_N1__ATTTCTGCAGCGATCC-1	-1.36938	8.16303
001-049_T0_COL_LP_5p_N1__ATCCGAAGTCGTGGCT-1	-1.34124	2.75766
001-049_T0_COL_LP_5p_N1__TCTTCGGGTCCCGACA-1	1.29348	9.26101
001-049_T0_COL_LP_5p_N1__TCTCATACAAGACGTG-1	-0.389408	8.06799
001-049_T0_COL_LP_5p_N1__CTACGTCCATATGAGA-1	-2.10123	9.6833
001-049_T0_COL_LP_5p_N1__ACACCCTTCCCATTTA-1	-1.88169	9.1555
001-049_T0_COL_LP_5p_N1__CACTCCACATCTATGG-1	-0.378806	10.3745
001-049_T0_COL_LP_5p_N1__TTCCCAGGTCGAGTTT-1	-1.28937	10.2582
001-049_T0_COL_LP_5p_N1__CGATGGCGTTGATTCG-1	-1.54649	6.66314
001-049_T0_COL_LP_5p_N1__TCAACGAGTCGCATAT-1	-0.515262	9.22188
001-049_T0_COL_LP_5p_N1__GGCAATTTCCCATTTA-1	-0.462987	8.24038
001-049_T0_COL_LP_5p_N1__CTTACCGCAATACGCT-1	-0.13577	10.4299
001-049_T0_COL_LP_5p_N1__GTTCGGGAGGGAGTAA-1	-0.402072	6.47425
001-049_T0_COL_LP_5p_N1__TTCTCCTAGGCAGTCA-1	-2.12854	11.048
001-049_T0_COL_LP_5p_N1__TGACGGCGTGCAGGTA-1	-2.48614	8.82326
001-049_T0_COL_LP_5p_N1__CTCATTAGTCTTGTCC-1	-1.47311	9.20283
001-049_T0_COL_LP_5p_N1__TGCCCATCAAGCGTAG-1	0.441019	6.42654
001-049_T0_COL_LP_5p_N1__GTGGGTCAGCGGCTTC-1	-1.78329	11.5603
001-049_T0_COL_LP_5p_N1__GCTCTGTGTTTAAGCC-1	-1.40203	4.92843
001-049_T0_COL_LP_5p_N1__TGTGTTTGTGACTACT-1	-1.69908	11.0237
001-049_T0_COL_LP_5p_N1__ATTTCTGAGTGTACTC-1	-1.34984	8.72827
001-049_T0_COL_LP_5p_N1__ACACCAAGTCGGGTCT-1	-1.6714	8.06212
001-049_T0_COL_LP_5p_N1__CGACTTCGTGTAAGTA-1	-1.7073	8.32087
001-049_T0_COL_LP_5p_N1__TGGTTAGAGTGGTCCC-1	-1.30254	4.41852
001-049_T0_COL_LP_5p_N1__ATGTGTGGTTAAAGAC-1	-1.15854	10.1951
001-049_T0_COL_LP_5p_N1__CATATGGTCGTGGTCG-1	-0.558609	3.51907
001-049_T0_COL_LP_5p_N1__GTAGTCAGTCGTGGCT-1	-1.65301	9.09712
001-049_T0_COL_LP_5p_N1__TCAGATGGTCATTAGC-1	-1.66015	9.19776
001-049_T0_COL_LP_5p_N1__AACGTTGGTATGGTTC-1	-1.63428	9.68962
001-049_T0_COL_LP_5p_N1__GGCGTGTTCCTAGGGC-1	0.921087	9.174
001-049_T0_COL_LP_5p_N1__CCCAGTTAGGAATCGC-1	0.618906	3.73097
001-049_T0_COL_LP_5p_N1__TGGGAAGAGCCAGTAG-1	-1.15507	8.8867
001-049_T0_COL_LP_5p_N1__GTCTTCGAGCTAGTCT-1	-2.57883	8.43889
001-049_T0_COL_LP_5p_N1__ACTTACTGTCTCTTAT-1	-0.0724015	9.8419
001-049_T0_COL_LP_5p_N1__TGCCAAAGTGTTTGTG-1	-1.60132	8.99943
001-049_T0_COL_LP_5p_N1__TGACTAGGTAGAGTGC-1	-1.02989	6.75296
001-049_T0_COL_LP_5p_N1__AGGGAGTGTACGCACC-1	-0.19718	8.79419
001-049_T0_COL_LP_5p_N1__CATCAGAGTACGACCC-1	-1.80802	7.86666
001-049_T0_COL_LP_5p_N1__AGCGTCGCAGGGCATA-1	-2.14193	8.72354
001-049_T0_COL_LP_5p_N1__CTCATTAGTAGCAAAT-1	-1.96661	9.02758
001-049_T0_COL_LP_5p_N1__AAAGCAAAGTGGTCCC-1	-1.86197	7.84873
001-049_T0_COL_LP_5p_N1__ACGGAGAGTAGGACAC-1	-2.12496	9.19571
001-049_T0_COL_LP_5p_N1__TTGCGTCGTCTAAAGA-1	1.1011	5.12149
001-049_T0_COL_LP_5p_N1__CGCGTTTGTGTTTGTG-1	-0.197519	8.94715
001-049_T0_COL_LP_5p_N1__CCTTCCCCACGCGAAA-1	-1.56079	8.14943
001-049_T0_COL_LP_5p_N1__AGAGTGGGTATGGTTC-1	-2.40966	9.27198
001-049_T0_COL_LP_5p_N1__AAGGCAGCACTAGTAC-1	-1.3909	8.97968
001-049_T0_COL_LP_5p_N1__GATCTAGGTCGCATAT-1	-1.84856	8.95997
001-049_T0_COL_LP_5p_N1__GGTGCGTGTACAGTGG-1	0.16565	10.6519
001-049_T0_COL_LP_5p_N1__GGCGTGTAGACTAAGT-1	-2.13601	9.02237
001-049_T0_COL_LP_5p_N1__CTCGGAGGTCGGCATC-1	-2.03732	10.0117
001-049_T0_COL_LP_5p_N1__CGCCAAGTCGTGACAT-1	-2.23321	8.78558
001-049_T0_COL_LP_5p_N1__CGAGCCAGTGAGTGAC-1	2.57172	7.73313
001-049_T0_COL_LP_5p_N1__CGGCTAGTCTGGGCCA-1	-2.16462	9.97336
001-049_T0_COL_LP_5p_N1__GCTGCGACATCGACGC-1	-2.0636	7.99174
001-049_T0_COL_LP_5p_N1__TGCGTGGGTGCAACTT-1	0.91002	6.44883
001-049_T0_COL_LP_5p_N1__CTGCGGAGTGGTTTCA-1	-3.39405	8.03955
001-049_T0_COL_LP_5p_N1__AACTCCCCATCTGGTA-1	-1.00982	7.85908
001-049_T0_COL_LP_5p_N1__AGCGGTCGTTCGTGAT-1	-1.76717	9.93025
001-049_T0_COL_LP_5p_N1__CTGCCTACAGTATAAG-1	-0.751624	9.94977
001-049_T0_COL_LP_5p_N1__TCAGGTAGTCCATCCT-1	-2.28405	9.52246
001-049_T0_COL_LP_5p_N1__AGGGATGCACGTTGGC-1	-2.1575	10.4231
001-049_T0_COL_LP_5p_N1__GGTATTGCATGTCCTC-1	-1.92062	9.55562
001-049_T0_COL_LP_5p_N1__GGGTTGCAGCGATAGC-1	-1.90634	8.35717
001-049_T0_COL_LP_5p_N1__GGCGTGTAGGTGGGTT-1	-1.87985	8.33786
001-049_T0_COL_LP_5p_N1__CTCGAAATCGTCCAGG-1	-1.72198	9.26805
001-049_T0_COL_LP_5p_N1__CCGTGGAAGTGCGTGA-1	-0.810343	8.62452
001-049_T0_COL_LP_5p_N1__CATTATCAGCTTATCG-1	-2.38713	7.16888
001-049_T0_COL_LP_5p_N1__TCTCATACAGGCTCAC-1	-2.18165	10.0978
001-049_T0_COL_LP_5p_N1__TCAGCTCAGAAGGGTA-1	-1.47715	10.4364
001-049_T0_COL_LP_5p_N1__AGCGGTCGTCGTGGCT-1	-2.74338	7.8786
001-049_T0_COL_LP_5p_N1__AGCGTCGTCCGAACGC-1	-1.97121	7.74422
001-049_T0_COL_LP_5p_N1__CCAATCCGTTGGACCC-1	-2.74031	9.37257
001-049_T0_COL_LP_5p_N1__GTTCGGGAGCGTCAAG-1	0.190354	5.60693
001-049_T0_COL_LP_5p_N1__CTTAACTCATTGCGGC-1	-1.0548	6.18924
001-049_T0_COL_LP_5p_N1__CTAACTTCACACGCTG-1	-2.299	10.9331
001-049_T0_COL_LP_5p_N1__CATCAGACACACTGCG-1	-1.20083	2.35852
001-049_T0_COL_LP_5p_N1__CGATCGGGTCTAAACC-1	-1.46895	4.04391
001-049_T0_COL_LP_5p_N1__CGGAGCTTCGTACCGG-1	-2.44515	6.8275
001-049_T0_COL_LP_5p_N1__TGCCCATAGTGCGTGA-1	-2.57421	10.2551
001-049_T0_COL_LP_5p_N1__ACTTTCAAGGCCCTCA-1	-1.8396	10.0203
001-049_T0_COL_LP_5p_N1__CATCGAAGTGTGCGTC-1	-1.88357	6.74955
001-049_T0_COL_LP_5p_N1__CTACACCAGGCTCATT-1	-3.62066	9.14281
001-049_T0_COL_LP_5p_N1__GTTAAGCGTGTTGGGA-1	-3.32694	6.98828
001-049_T0_COL_LP_5p_N1__AGCGTCGAGGAATCGC-1	-3.04385	7.40104
001-049_T0_COL_LP_5p_N1__CCGTGGACATTTGCTT-1	-1.19628	10.5395
001-049_T0_COL_LP_5p_N1__ATTGGTGCAATGGAAT-1	-1.65178	6.51408
001-049_T0_COL_LP_5p_N1__GTCACGGGTAGCCTAT-1	-3.27266	6.57051
001-049_T0_COL_LP_5p_N1__GGGTCTGGTAGAGTGC-1	-2.70235	8.32498
001-049_T0_COL_LP_5p_N1__TCGTAGAGTATAAACG-1	1.14346	5.20899
001-049_T0_COL_LP_5p_N1__CTACACCGTTCACCTC-1	-3.17323	9.34866
001-049_T0_COL_LP_5p_N1__TCGCGTTGTGCAGTAG-1	-2.81573	9.62382
001-049_T0_COL_LP_5p_N1__TTTGCGCGTGTGCGTC-1	-2.66304	6.93713
001-049_T0_COL_LP_5p_N1__CTCATTACATGGAATA-1	-3.4454	7.89538
001-049_T0_COL_LP_5p_N1__AGCGTCGTCAACACGT-1	-3.28067	7.59936
001-049_T0_COL_LP_5p_N1__CATTCGCGTGGCAAAC-1	-2.92773	7.58707
001-049_T0_COL_LP_5p_N1__TAGTTGGGTACGCTGC-1	-3.57344	9.84242
001-049_T0_COL_LP_5p_N1__TGACAACGTACTTGAC-1	-1.92747	9.41774
001-049_T0_COL_LP_5p_N1__GCGCGATTCTGCGGCA-1	-1.8281	8.64319
001-049_T0_COL_LP_5p_N1__GAACCTATCGCAGGCT-1	-3.24987	9.00619
001-049_T0_COL_LP_5p_N1__CCACGGAAGATGCCTT-1	-3.33937	9.25469
001-049_T0_COL_LP_5p_N1__ACAGCCGGTGTGCGTC-1	-3.27301	9.5634
001-050_T0_COL_EPI_5p_N1__GGAAAGCCACGACGAA-1	8.30958	5.21498
001-050_T0_COL_EPI_5p_N1__GTATCTTAGGGAACGG-1	7.88875	1.43786
001-050_T0_COL_EPI_5p_N1__CACAAACTCCGAATGT-1	-2.50914	4.77648
001-050_T0_COL_EPI_5p_N1__GGGAATGAGTCCCACG-1	-0.712588	4.80166
001-050_T0_COL_EPI_5p_N1__CTGATCCAGAACTCGG-1	1.08805	5.67006
001-050_T0_COL_EPI_5p_N1__TGAGCCGAGTGAAGTT-1	-0.756038	4.37058
001-050_T0_COL_EPI_5p_N1__ACACTGAGTTCACGGC-1	7.81715	1.21132
001-050_T0_COL_EPI_5p_N1__AGGTCATTCACTATTC-1	7.98286	1.64253
001-050_T0_COL_EPI_5p_N1__ATGCGATGTAAATGTG-1	-3.88373	9.04221
001-050_T0_COL_EPI_5p_N1__CAGCAGCCACACTGCG-1	-3.32168	7.98312
001-050_T0_COL_EPI_5p_N1__TGCCCTAGTTGTGGCC-1	-4.43285	7.1471
001-050_T0_COL_LP_5p_N1__CAAGTTGAGGTACTCT-1	2.82135	3.17577
001-050_T0_COL_LP_5p_N1__GACAGAGCACCCAGTG-1	3.05216	2.56513
001-050_T0_COL_LP_5p_N1__TGAGCCGCAATGTAAG-1	0.851124	3.64402
001-050_T0_COL_LP_5p_N1__GCACATAAGGGTATCG-1	1.27995	4.09988
001-050_T0_COL_LP_5p_N1__CTCGGGATCTTGTATC-1	3.261	2.64385
001-050_T0_COL_LP_5p_N1__CACCAGGTCTCTAAGG-1	-0.783677	3.13906
001-050_T0_COL_LP_5p_N1__TCTTTCCAGAAGGGTA-1	1.94032	3.69187
001-050_T0_COL_LP_5p_N1__ACACCCTTCTGCCAGG-1	2.26309	4.73293
001-050_T0_COL_LP_5p_N1__CGACCTTGTTTGGCGC-1	2.84379	3.31325
001-050_T0_COL_LP_5p_N1__TCGAGGCGTCTAGTCA-1	1.95912	3.04618
001-050_T0_COL_LP_5p_N1__CATGCCTAGGTGTTAA-1	1.92695	2.71137
001-050_T0_COL_LP_5p_N1__ACCCACTAGACAATAC-1	1.48748	4.15178
001-050_T0_COL_LP_5p_N1__AGTTGGTTCGGTTAAC-1	0.0449788	3.26117
001-050_T0_COL_LP_5p_N1__ATTGGTGTCTGTTGAG-1	2.68346	6.31554
001-050_T0_COL_LP_5p_N1__CGGGTCACAGAGCCAA-1	2.09479	2.67975
001-050_T0_COL_LP_5p_N1__CCACGGATCACGATGT-1	1.42453	3.7331
001-050_T0_COL_LP_5p_N1__CAACCAAAGCCTCGTG-1	2.26218	3.34468
001-050_T0_COL_LP_5p_N1__GACTAACAGGTGATAT-1	3.2279	4.18875
001-050_T0_COL_LP_5p_N1__CCTACACGTTAGGGTG-1	1.93989	6.29721
001-050_T0_COL_LP_5p_N1__GTTACAGAGTTCGATC-1	0.805012	5.68864
001-050_T0_COL_LP_5p_N1__CGCCAAGGTCCAACTA-1	1.80722	5.88097
001-050_T0_COL_LP_5p_N1__ATCCACCCATTCACTT-1	3.50698	7.38565
001-050_T0_COL_LP_5p_N1__TGATTTCAGGGCACTA-1	1.52151	4.02785
001-050_T0_COL_LP_5p_N1__TATTACCTCTAACGGT-1	1.45064	2.68022
001-050_T0_COL_LP_5p_N1__TAAACCGTCTCTAAGG-1	0.99065	2.74527
001-050_T0_COL_LP_5p_N1__CCTACACGTGTAACGG-1	1.51311	6.88352
001-050_T0_COL_LP_5p_N1__TGCCCTAGTCGAAAGC-1	-1.06619	2.76856
001-050_T0_COL_LP_5p_N1__GAAGCAGAGAGATGAG-1	2.44188	2.96437
001-050_T0_COL_LP_5p_N1__CTCTGGTCAAGAAAGG-1	1.23127	3.93002
001-050_T0_COL_LP_5p_N1__ACTTTCAAGCTAACAA-1	1.70989	3.34402
001-050_T0_COL_LP_5p_N1__CAACCTCAGGTGTGGT-1	1.59346	3.8427
001-050_T0_COL_LP_5p_N1__TGCGGGTCAGGTCTCG-1	0.447292	3.25871
001-050_T0_COL_LP_5p_N1__TTCCCAGCACCATCCT-1	1.19661	5.41605
001-050_T0_COL_LP_5p_N1__CCGGGATCAAAGAATC-1	-0.466607	3.16237
001-050_T0_COL_LP_5p_N1__GCTTGAATCATGTCTT-1	1.59692	4.95294
001-050_T0_COL_LP_5p_N1__GGCAATTCAAACTGCT-1	0.920639	3.66736
001-050_T0_COL_LP_5p_N1__AGATCTGTCATAGCAC-1	0.599659	3.75298
001-050_T0_COL_LP_5p_N1__TATCAGGGTATGCTTG-1	1.44603	4.62251
001-050_T0_COL_LP_5p_N1__AGCGGTCGTACGCACC-1	1.90075	4.1418
001-050_T0_COL_LP_5p_N1__ACTATCTAGTTACCCA-1	-1.55495	3.01146
001-050_T0_COL_LP_5p_N1__GATGAAAAGGTGTGGT-1	0.941951	7.22315
001-050_T0_COL_LP_5p_N1__AACACGTAGTCCAGGA-1	-1.21548	2.97355
001-050_T0_COL_LP_5p_N1__AGAGCTTTCACAAACC-1	0.954474	3.32203
001-050_T0_COL_LP_5p_N1__GGATGTTAGCGCCTTG-1	1.61662	2.3639
001-050_T0_COL_LP_5p_N1__GTCCTCAAGATATGGT-1	1.66724	7.38224
001-050_T0_COL_LP_5p_N1__GGCCGATCATACTCTT-1	-0.686708	2.59502
001-050_T0_COL_LP_5p_N1__TGACAACTCAGGCAAG-1	0.884938	3.9947
001-050_T0_COL_LP_5p_N1__CGGACACCACGTCAGC-1	-0.723154	2.81948
001-050_T0_COL_LP_5p_N1__CTGATCCTCTCCGGTT-1	-1.04687	2.19585
001-050_T0_COL_LP_5p_N1__TACTTGTTCTTGTATC-1	1.80255	4.85209
001-050_T0_COL_LP_5p_N1__CCTACCAAGTTGCAGG-1	2.70633	2.7235
001-050_T0_COL_LP_5p_N1__TAAGTGCTCATCGATG-1	0.643164	2.47996
001-050_T0_COL_LP_5p_N1__CCGTACTTCAATAAGG-1	1.71161	4.86328
001-050_T0_COL_LP_5p_N1__CGGAGTCCAATGGTCT-1	1.11108	3.22485
001-050_T0_COL_LP_5p_N1__ACCAGTAAGGCATGGT-1	0.851451	4.63104
001-050_T0_COL_LP_5p_N1__TACTTGTTCCTTTCTC-1	-0.676419	2.74267
001-050_T0_COL_LP_5p_N1__TGTGTTTGTCTGATCA-1	1.98386	3.02142
001-050_T0_COL_LP_5p_N1__CGAATGTCAAAGAATC-1	-1.40205	1.734
001-050_T0_COL_LP_5p_N1__GATTCAGCACTGAAGG-1	1.23173	5.91535
001-050_T0_COL_LP_5p_N1__AGCTTGACAGCTGCAC-1	-0.19985	2.70187
001-050_T0_COL_LP_5p_N1__CATCGAAGTACAGTTC-1	0.685486	4.89089
001-050_T0_COL_LP_5p_N1__CTAGCCTAGGCATGTG-1	-0.606404	2.57099
001-050_T0_COL_LP_5p_N1__GTGTTAGAGGAGTAGA-1	0.821297	3.61997
001-050_T0_COL_LP_5p_N1__AGCTCCTCACCCAGTG-1	0.473883	3.53218
001-050_T0_COL_LP_5p_N1__GCTCTGTAGTGGACGT-1	0.039592	2.66463
001-050_T0_COL_LP_5p_N1__TGAGCATTCCGTCATC-1	1.51274	5.59594
001-050_T0_COL_LP_5p_N1__GGATGTTTCTCGCATC-1	0.464722	6.32711
001-050_T0_COL_LP_5p_N1__CACCTTGGTACTCTCC-1	0.432114	4.1928
001-050_T0_COL_LP_5p_N1__GCGCGATCAGCTGCAC-1	2.67923	2.94652
001-050_T0_COL_LP_5p_N1__AGTAGTCTCAGCAACT-1	-0.855196	2.76179
001-050_T0_COL_LP_5p_N1__CCAATCCAGTTAGCGG-1	0.42689	5.002
001-050_T0_COL_LP_5p_N1__CGAATGTAGAAGATTC-1	0.759313	8.13993
001-050_T0_COL_LP_5p_N1__CCTAAAGCAATGAATG-1	1.62903	5.54998
001-050_T0_COL_LP_5p_N1__TCGCGAGCACAGGAGT-1	-0.250627	4.66702
001-050_T0_COL_LP_5p_N1__GCATACAGTTAGTGGG-1	-0.132686	2.75073
001-050_T0_COL_LP_5p_N1__TGCCAAACAGGGTACA-1	0.693343	4.57714
001-050_T0_COL_LP_5p_N1__CCAGCGAGTTAGAACA-1	-0.996823	3.88006
001-050_T0_COL_LP_5p_N1__ACGAGGATCATGTAGC-1	0.562649	2.9238
001-050_T0_COL_LP_5p_N1__GTCATTTGTGACGGTA-1	1.48201	4.72213
001-050_T0_COL_LP_5p_N1__CAGTAACTCATCGGAT-1	-0.430781	2.50561
001-050_T0_COL_LP_5p_N1__TACTTACAGGTGCAAC-1	0.953394	7.24014
001-050_T0_COL_LP_5p_N1__CGATTGATCTTAACCT-1	0.787531	4.35302
001-050_T0_COL_LP_5p_N1__CTCAGAACATTCGACA-1	-0.219386	2.45106
001-050_T0_COL_LP_5p_N1__CGTTAGATCATCTGCC-1	0.751973	4.78605
001-050_T0_COL_LP_5p_N1__GTACTCCGTTATCACG-1	0.527706	1.64365
001-050_T0_COL_LP_5p_N1__TCAGCTCGTGGGTATG-1	-1.0054	2.63911
001-050_T0_COL_LP_5p_N1__TATCAGGTCGCGGATC-1	-1.42645	3.14439
001-050_T0_COL_LP_5p_N1__TGACAACCAATTGCTG-1	-0.0724656	5.81666
001-050_T0_COL_LP_5p_N1__GTACTTTCAACAACCT-1	-1.00744	1.88694
001-050_T0_COL_LP_5p_N1__TTTGGTTCATTATCTC-1	1.2715	3.68355
001-050_T0_COL_LP_5p_N1__AAAGTAGTCGAACTGT-1	1.72105	4.50679
001-050_T0_COL_LP_5p_N1__CATCGGGCAATCGGTT-1	0.0682214	3.42336
001-050_T0_COL_LP_5p_N1__CTAATGGGTGCAGACA-1	1.24021	6.80119
001-050_T0_COL_LP_5p_N1__GACTAACTCGTACCGG-1	0.623049	4.86808
001-050_T0_COL_LP_5p_N1__CTCCTAGGTAGATTAG-1	2.19686	8.45473
001-050_T0_COL_LP_5p_N1__GTTTCTATCGTTGCCT-1	1.65097	3.99554
001-050_T0_COL_LP_5p_N1__TTCGAAGGTGTGAAAT-1	-0.677289	2.85945
001-050_T0_COL_LP_5p_N1__TAGGCATTCTGGTATG-1	1.35438	4.43558
001-050_T0_COL_LP_5p_N1__TAAGTGCTCATGTCCC-1	1.4376	6.85485
001-050_T0_COL_LP_5p_N1__CTAACTTAGCTTTGGT-1	-0.368192	2.34796
001-050_T0_COL_LP_5p_N1__CCCTCCTGTACTCAAC-1	0.736955	8.02802
001-050_T0_COL_LP_5p_N1__ATTTCTGCATGTCGAT-1	1.5227	7.8783
001-050_T0_COL_LP_5p_N1__GACGCGTTCGACCAGC-1	1.73116	3.95305
001-050_T0_COL_LP_5p_N1__CCTTACGCACCATGTA-1	1.03146	4.84859
001-050_T0_COL_LP_5p_N1__TGAGCATAGGCTACGA-1	-0.585164	2.23881
001-050_T0_COL_LP_5p_N1__CTACACCTCATGCTCC-1	0.543081	4.57964
001-050_T0_COL_LP_5p_N1__CGGTTAACAATGTAAG-1	-0.721	2.09905
001-050_T0_COL_LP_5p_N1__CCGTGGACATTTCAGG-1	-0.314403	3.27293
001-050_T0_COL_LP_5p_N1__TAGAGCTGTATGAAAC-1	0.23357	3.37108
001-050_T0_COL_LP_5p_N1__GTTAAGCGTGCACCAC-1	0.021961	2.85068
001-050_T0_COL_LP_5p_N1__GCTGCAGAGTACATGA-1	0.56774	4.17571
001-050_T0_COL_LP_5p_N1__GAAACTCGTGCTAGCC-1	-1.14956	2.53823
001-050_T0_COL_LP_5p_N1__AACTCAGCAATCACAC-1	-0.854027	2.4473
001-050_T0_COL_LP_5p_N1__CACTCCACATTTGCCC-1	-0.688056	2.0931
001-050_T0_COL_LP_5p_N1__ACGATACAGGGTGTTG-1	-0.189247	2.15607
001-050_T0_COL_LP_5p_N1__TGATTTCAGATGCCTT-1	2.19086	9.24007
001-050_T0_COL_LP_5p_N1__ACGAGGACAGGGATTG-1	1.50633	4.80156
001-050_T0_COL_LP_5p_N1__AGCAGCCTCTGGTTCC-1	1.50116	5.62787
001-050_T0_COL_LP_5p_N1__AAAGATGGTGACTACT-1	0.268908	4.65682
001-050_T0_COL_LP_5p_N1__CGGACGTGTTCCATGA-1	0.95813	4.4645
001-050_T0_COL_LP_5p_N1__CTAAGACCACAAGACG-1	-0.232725	3.75555
001-050_T0_COL_LP_5p_N1__ACTGAACCATCTCCCA-1	0.062387	5.73034
001-050_T0_COL_LP_5p_N1__AGCGTATAGCGATTCT-1	0.460093	4.10622
001-050_T0_COL_LP_5p_N1__CGATGTACACCAACCG-1	0.240603	4.35823
001-050_T0_COL_LP_5p_N1__GATCAGTTCGAACTGT-1	1.66282	3.33543
001-050_T0_COL_LP_5p_N1__CAGTAACCACGGTAGA-1	-0.597016	3.49394
001-050_T0_COL_LP_5p_N1__ACGGGCTCAGTAAGCG-1	-0.131022	2.89949
001-050_T0_COL_LP_5p_N1__TGTTCCGTCCACGACG-1	1.55846	4.51941
001-050_T0_COL_LP_5p_N1__ACACCCTTCTACGAGT-1	0.926903	4.96689
001-050_T0_COL_LP_5p_N1__TAGACCAAGGCTCTTA-1	1.5562	8.3003
001-050_T0_COL_LP_5p_N1__TAGCCGGTCGATAGAA-1	-0.834461	1.32626
001-050_T0_COL_LP_5p_N1__TCGGGACGTACATCCA-1	0.866421	2.20755
001-050_T0_COL_LP_5p_N1__CCGTACTCAGATGGCA-1	-0.546943	9.47266
001-050_T0_COL_LP_5p_N1__CGTCCATGTAACGCGA-1	-0.418935	3.53182
001-050_T0_COL_LP_5p_N1__CTTGGCTAGGCATGGT-1	-0.455361	1.76772
001-050_T0_COL_LP_5p_N1__TCGCGAGAGTACGTAA-1	-1.43148	3.2958
001-050_T0_COL_LP_5p_N1__CGCTATCCATTCTCAT-1	0.540443	4.65013
001-050_T0_COL_LP_5p_N1__CATCAAGTCCTAAGTG-1	-0.782267	2.50429
001-050_T0_COL_LP_5p_N1__GTACGTACACCAGATT-1	1.82914	5.44861
001-050_T0_COL_LP_5p_N1__GCCTCTACAGTATCTG-1	2.56935	7.6582
001-050_T0_COL_LP_5p_N1__CTTACCGCAGGTGGAT-1	0.446385	4.78121
001-050_T0_COL_LP_5p_N1__TGCTGCTAGGCCCTCA-1	0.160016	3.20413
001-050_T0_COL_LP_5p_N1__AGCGTATTCTTCATGT-1	1.70763	4.0872
001-050_T0_COL_LP_5p_N1__GTCGGGTGTTGACGTT-1	-0.151864	10.0739
001-050_T0_COL_LP_5p_N1__TACACGACAGAGCCAA-1	-0.330481	3.67952
001-050_T0_COL_LP_5p_N1__CTACACCAGCGCCTCA-1	1.07574	5.26371
001-050_T0_COL_LP_5p_N1__TACACGATCCTTGGTC-1	-0.787982	3.41063
001-050_T0_COL_LP_5p_N1__TTAGGACTCTTTACAC-1	1.82354	2.92864
001-050_T0_COL_LP_5p_N1__TGATTTCGTGCACCAC-1	0.756503	5.27217
001-050_T0_COL_LP_5p_N1__ACGAGGATCCTAAGTG-1	1.5788	7.76243
001-050_T0_COL_LP_5p_N1__CAGAATCGTGAGGGTT-1	0.547166	5.37391
001-050_T0_COL_LP_5p_N1__CATCGGGGTTTCCACC-1	-0.453784	3.22293
001-050_T0_COL_LP_5p_N1__TTCTACAAGCACGCCT-1	1.79111	4.40651
001-050_T0_COL_LP_5p_N1__CTCAGAAGTTACGGAG-1	-1.06961	2.79587
001-050_T0_COL_LP_5p_N1__TCGTAGAAGCCACGTC-1	0.052686	7.8136
001-050_T0_COL_LP_5p_N1__CGCTATCTCTGTCAAG-1	1.45773	7.10209
001-050_T0_COL_LP_5p_N1__AGAATAGAGGGCTCTC-1	1.19016	4.37977
001-050_T0_COL_LP_5p_N1__GGTGTTATCAACGGGA-1	1.54146	5.10649
001-050_T0_COL_LP_5p_N1__CGGACACAGGTTCCTA-1	-1.32636	2.64981
001-050_T0_COL_LP_5p_N1__TTTCCTCAGCGATCCC-1	0.287019	5.68843
001-050_T0_COL_LP_5p_N1__CTTGGCTCATGACATC-1	-0.874061	1.6018
001-050_T0_COL_LP_5p_N1__GCTGCAGAGGGTGTTG-1	-0.67065	2.51927
001-050_T0_COL_LP_5p_N1__CTCCTAGCATCGGGTC-1	-0.395249	3.16693
001-050_T0_COL_LP_5p_N1__AAGGTTCCAGCGAACA-1	0.63596	2.70127
001-050_T0_COL_LP_5p_N1__AACCGCGAGATGTGTA-1	-1.23881	2.76732
001-050_T0_COL_LP_5p_N1__ATGAGGGTCGAGCCCA-1	1.09144	4.53691
001-050_T0_COL_LP_5p_N1__CGGGTCATCCACTGGG-1	1.03656	3.99803
001-050_T0_COL_LP_5p_N1__GTCTTCGCACATAACC-1	-1.70439	3.23894
001-050_T0_COL_LP_5p_N1__TGCGCAGTCCTTAATC-1	-0.464764	2.48759
001-050_T0_COL_LP_5p_N1__ACGATGTGTGAGTATA-1	-0.297277	3.14918
001-050_T0_COL_LP_5p_N1__GTTCGGGGTAATCACC-1	-0.305992	2.17998
001-050_T0_COL_LP_5p_N1__CCGGTAGGTGCAGGTA-1	-0.610144	2.03402
001-050_T0_COL_LP_5p_N1__CCTAAAGCATTAGGCT-1	-0.500499	2.63122
001-050_T0_COL_LP_5p_N1__AGCGGTCAGGCTAGGT-1	0.818155	7.61211
001-050_T0_COL_LP_5p_N1__CATCCACCACATGGGA-1	0.176394	9.62834
001-050_T0_COL_LP_5p_N1__TCTATTGAGAGACTTA-1	1.93279	5.70159
001-050_T0_COL_LP_5p_N1__ATTGGACAGCAGGCTA-1	1.1857	7.97403
001-050_T0_COL_LP_5p_N1__GTTACAGCAGCTTCGG-1	-1.23173	3.29827
001-050_T0_COL_LP_5p_N1__TCACGAACAATGGTCT-1	0.318978	2.78512
001-050_T0_COL_LP_5p_N1__GTTCATTAGGCATGTG-1	0.0187279	5.08221
001-050_T0_COL_LP_5p_N1__CCACCTATCCCTCAGT-1	-0.144655	3.62981
001-050_T0_COL_LP_5p_N1__TCGAGGCCAAACAACA-1	1.15133	8.9388
001-050_T0_COL_LP_5p_N1__GCATACAAGAGCTATA-1	0.984017	8.26427
001-050_T0_COL_LP_5p_N1__CGACCTTAGTGGGTTG-1	-0.240334	9.58686
001-050_T0_COL_LP_5p_N1__CTCATTATCGCCTGAG-1	-1.035	2.9441
001-050_T0_COL_LP_5p_N1__TGGTTAGAGATGGGTC-1	0.046734	7.35923
001-050_T0_COL_LP_5p_N1__GGACAAGCACATGTGT-1	1.00281	5.44075
001-050_T0_COL_LP_5p_N1__ACGCCGACACGAAATA-1	-0.894179	2.43136
001-050_T0_COL_LP_5p_N1__CTTCTCTGTGGCGAAT-1	0.840155	5.56977
001-050_T0_COL_LP_5p_N1__TAAACCGCAAGTAGTA-1	1.25431	9.56719
001-050_T0_COL_LP_5p_N1__GGCGTGTTCTAACTTC-1	-1.01151	2.5483
001-050_T0_COL_LP_5p_N1__AACTCCCTCAGTTAGC-1	1.60534	4.62639
001-050_T0_COL_LP_5p_N1__TCCCGATGTATTACCG-1	-1.16176	2.54392
001-050_T0_COL_LP_5p_N1__TGCGCAGCAGCGATCC-1	0.436269	4.93242
001-050_T0_COL_LP_5p_N1__ATCATGGTCTTGCATT-1	0.129807	2.2494
001-050_T0_COL_LP_5p_N1__CGATGGCGTACAGTTC-1	-1.06942	3.26297
001-050_T0_COL_LP_5p_N1__TGCTACCGTCCTAGCG-1	-0.146521	3.40588
001-050_T0_COL_LP_5p_N1__GATGAAAAGCGGATCA-1	1.53205	2.50583
001-050_T0_COL_LP_5p_N1__CCACTACGTCTTTCAT-1	-0.581157	3.58059
001-050_T0_COL_LP_5p_N1__ATTATCCAGGGTGTGT-1	-0.850873	2.71509
001-050_T0_COL_LP_5p_N1__GCATGCGCACACCGCA-1	0.438218	3.60656
001-050_T0_COL_LP_5p_N1__ACGCCGAAGGACTGGT-1	0.15536	11.2952
001-050_T0_COL_LP_5p_N1__GCTTCCATCATTGCCC-1	0.139005	2.96107
001-050_T0_COL_LP_5p_N1__CTCATTAGTAGGGTAC-1	-1.10241	3.45223
001-050_T0_COL_LP_5p_N1__GCGCCAAAGTTAGCGG-1	1.80735	5.31131
001-050_T0_COL_LP_5p_N1__CCTCAGTGTGGAAAGA-1	2.03238	5.27316
001-050_T0_COL_LP_5p_N1__TTGAACGCAGGGTTAG-1	-0.575831	2.15334
001-050_T0_COL_LP_5p_N1__TCGAGGCGTCCCTACT-1	0.423444	5.30826
001-050_T0_COL_LP_5p_N1__AATCCAGGTTGATTCG-1	0.7948	3.1697
001-050_T0_COL_LP_5p_N1__CATCGAAAGAGACTAT-1	0.187407	10.208
001-050_T0_COL_LP_5p_N1__TCTGGAACAGCCAATT-1	0.741036	4.18717
001-050_T0_COL_LP_5p_N1__CCACTACGTATGGTTC-1	0.837824	5.65458
001-050_T0_COL_LP_5p_N1__GAACGGAAGGTAGCCA-1	-0.290207	2.25685
001-050_T0_COL_LP_5p_N1__TTCTACATCACGACTA-1	0.0479162	9.41219
001-050_T0_COL_LP_5p_N1__ATTATCCGTAGCGATG-1	0.209859	9.1933
001-050_T0_COL_LP_5p_N1__AAAGCAACACCAACCG-1	0.264257	8.77387
001-050_T0_COL_LP_5p_N1__TGGCGCACAACTGCTA-1	-0.0822291	7.5973
001-050_T0_COL_LP_5p_N1__ACTGCTCTCCTTGGTC-1	1.00672	3.6485
001-050_T0_COL_LP_5p_N1__CCTCAGTAGTCCAGGA-1	0.0725952	2.96284
001-050_T0_COL_LP_5p_N1__GGAATAATCCCAAGTA-1	1.73891	8.57057
001-050_T0_COL_LP_5p_N1__CTCGGGAAGGTCGGAT-1	-1.38149	4.04993
001-050_T0_COL_LP_5p_N1__ACGGCCACAAGGACTG-1	-0.411984	2.71153
001-050_T0_COL_LP_5p_N1__GATTCAGTCTTGTTTG-1	-0.0516591	4.37251
001-050_T0_COL_LP_5p_N1__TTTCCTCAGGACAGAA-1	0.467583	7.15225
001-050_T0_COL_LP_5p_N1__AGATTGCCAGGTCGTC-1	-0.436084	2.09999
001-050_T0_COL_LP_5p_N1__TTCTACACAAGCGAGT-1	0.537682	8.61514
001-050_T0_COL_LP_5p_N1__CGGAGTCCATGCTGGC-1	-0.633619	2.27747
001-050_T0_COL_LP_5p_N1__GTGTTAGCAATAAGCA-1	-0.15039	10.6309
001-050_T0_COL_LP_5p_N1__CAGCTGGGTGCAACGA-1	0.571946	9.47567
001-050_T0_COL_LP_5p_N1__CGACTTCAGGTGTGGT-1	-0.146317	2.12851
001-050_T0_COL_LP_5p_N1__AGAGCTTCAAACTGCT-1	-1.09819	1.59051
001-050_T0_COL_LP_5p_N1__TTGACTTAGCAAATCA-1	1.76757	5.13838
001-050_T0_COL_LP_5p_N1__CTTTGCGGTCAAGCGA-1	-0.349812	9.2682
001-050_T0_COL_LP_5p_N1__TTGCGTCAGACCACGA-1	1.55587	7.8799
001-050_T0_COL_LP_5p_N1__TTGCGTCAGACAAAGG-1	3.24038	3.48611
001-050_T0_COL_LP_5p_N1__CATATGGAGACATAAC-1	0.29677	9.99559
001-050_T0_COL_LP_5p_N1__GCGGGTTTCTGGAGCC-1	1.5281	5.49446
001-050_T0_COL_LP_5p_N1__CAAGTTGCACACATGT-1	0.335995	9.7378
001-050_T0_COL_LP_5p_N1__ACTGTCCAGGGCTCTC-1	0.222902	8.69997
001-050_T0_COL_LP_5p_N1__CAGTAACAGGGCTCTC-1	-1.1557	2.0603
001-050_T0_COL_LP_5p_N1__CTGCTGTTCAGAAATG-1	2.02528	3.33107
001-050_T0_COL_LP_5p_N1__CGACCTTTCATGTCTT-1	0.344754	10.7249
001-050_T0_COL_LP_5p_N1__AGCTTGATCATCGGAT-1	-0.661292	10.8678
001-050_T0_COL_LP_5p_N1__TGGGAAGTCAGTTTGG-1	-0.0999138	2.92397
001-050_T0_COL_LP_5p_N1__CACATAGCAAGGCTCC-1	-0.848133	2.85704
001-050_T0_COL_LP_5p_N1__TGACTTTAGTTGTAGA-1	-0.160077	3.47377
001-050_T0_COL_LP_5p_N1__TGACGGCTCAGTGTTG-1	-1.8746	4.14349
001-050_T0_COL_LP_5p_N1__CGAGCCAAGCGCTTAT-1	-0.954602	3.09732
001-050_T0_COL_LP_5p_N1__CGGGTCAGTTTGCATG-1	-0.339517	2.5818
001-050_T0_COL_LP_5p_N1__CAGGTGCCATCCGTGG-1	0.12384	9.3583
001-050_T0_COL_LP_5p_N1__CTACATTAGCTGAACG-1	2.03467	8.4374
001-050_T0_COL_LP_5p_N1__AGCTCCTCATCTATGG-1	0.192002	3.34729
001-050_T0_COL_LP_5p_N1__GCTGGGTTCAAACGGG-1	-0.0433962	10.7086
001-050_T0_COL_LP_5p_N1__GATTCAGGTGCAGTAG-1	-0.196283	3.84431
001-050_T0_COL_LP_5p_N1__GTATTCTTCTGACCTC-1	0.588316	1.83819
001-050_T0_COL_LP_5p_N1__GCAGCCATCCCATTAT-1	-0.82718	3.38813
001-050_T0_COL_LP_5p_N1__CGGACACCATTGTGCA-1	-1.10709	3.10866
001-050_T0_COL_LP_5p_N1__ACGATACCATGCCACG-1	-1.46846	6.30039
001-050_T0_COL_LP_5p_N1__CTCATTAAGAAAGTGG-1	-0.811902	2.68569
001-050_T0_COL_LP_5p_N1__ATAAGAGAGCGTGAAC-1	-1.49157	3.09432
001-050_T0_COL_LP_5p_N1__GGCTGGTGTCAGCTAT-1	-0.584942	2.45585
001-050_T0_COL_LP_5p_N1__CGCGTTTTCACCACCT-1	-1.48254	8.84586
001-050_T0_COL_LP_5p_N1__AACTGGTCATACTACG-1	-0.112692	10.5705
001-050_T0_COL_LP_5p_N1__GTGGGTCGTTCGTCTC-1	1.175	10.2382
001-050_T0_COL_LP_5p_N1__TACACGAAGCGTAATA-1	0.661274	8.4255
001-050_T0_COL_LP_5p_N1__CGGACACAGATCCCAT-1	-0.913639	7.92428
001-050_T0_COL_LP_5p_N1__CATCCACCAAGCTGAG-1	0.00703803	9.98916
001-050_T0_COL_LP_5p_N1__GCTCCTAGTGGCTCCA-1	-0.0408941	10.6065
001-050_T0_COL_LP_5p_N1__AGAGCTTAGTGCGATG-1	-0.483171	2.51059
001-050_T0_COL_LP_5p_N1__GACAGAGGTATCGCAT-1	-1.90551	7.31799
001-050_T0_COL_LP_5p_N1__GGGACCTCACCGTTGG-1	-0.765627	10.2824
001-050_T0_COL_LP_5p_N1__CTCGTACCAGGTCGTC-1	1.47559	7.11239
001-050_T0_COL_LP_5p_N1__CGATGTATCGGTGTTA-1	-0.941142	1.85584
001-050_T0_COL_LP_5p_N1__ACCAGTAAGTGGAGTC-1	-1.72143	8.2927
001-050_T0_COL_LP_5p_N1__GACGTGCTCATGCATG-1	2.19524	10.3244
001-050_T0_COL_LP_5p_N1__TTCTCCTTCGACCAGC-1	-0.0784342	8.98923
001-050_T0_COL_LP_5p_N1__GGAATAAAGTCGATAA-1	-0.470317	9.86462
001-050_T0_COL_LP_5p_N1__TGGTTCCTCTTACCTA-1	0.649046	2.47362
001-050_T0_COL_LP_5p_N1__GGACAGATCCGCGCAA-1	1.79512	4.8244
001-050_T0_COL_LP_5p_N1__AGTTGGTTCTGTCTCG-1	-0.556996	10.5626
001-050_T0_COL_LP_5p_N1__TTCGGTCTCATCGCTC-1	-0.775855	3.90602
001-050_T0_COL_LP_5p_N1__CGTAGCGGTACGAAAT-1	0.0659589	9.69592
001-050_T0_COL_LP_5p_N1__ACGTCAAGTTATCCGA-1	-0.886703	9.73351
001-050_T0_COL_LP_5p_N1__CAGCTAAGTACGAAAT-1	0.7842	9.60568
001-050_T0_COL_LP_5p_N1__CTACGTCCAACTGCTA-1	-1.32607	8.6619
001-050_T0_COL_LP_5p_N1__CAGAATCTCAGAGCTT-1	-0.415163	2.2436
001-050_T0_COL_LP_5p_N1__CGGTTAATCGTTTATC-1	1.50469	8.84828
001-050_T0_COL_LP_5p_N1__AGATTGCGTCGCATAT-1	1.92672	7.49181
001-050_T0_COL_LP_5p_N1__TTTACTGGTCCAAGTT-1	2.21094	5.20606
001-050_T0_COL_LP_5p_N1__CTACACCTCCTCATTA-1	-0.746358	9.1619
001-050_T0_COL_LP_5p_N1__GGCTGGTCAGCCAATT-1	-0.0607755	10.3943
001-050_T0_COL_LP_5p_N1__CTGTTTAGTATGGTTC-1	0.461262	9.50975
001-050_T0_COL_LP_5p_N1__GTGCATACACAGATTC-1	0.292911	9.05438
001-050_T0_COL_LP_5p_N1__TGCGTGGGTAGGAGTC-1	-0.969832	10.6571
001-050_T0_COL_LP_5p_N1__ACATCAGAGTTAGGTA-1	-1.13701	9.6115
001-050_T0_COL_LP_5p_N1__ATCATGGTCTTCCTTC-1	-1.04663	1.25989
001-050_T0_COL_LP_5p_N1__GTCGGGTAGCTAGGCA-1	0.839139	4.14568
001-050_T0_COL_LP_5p_N1__CTGAAACCAAGTCATC-1	-0.866363	1.95894
001-050_T0_COL_LP_5p_N1__TCATTTGAGTACATGA-1	2.13681	5.34453
001-050_T0_COL_LP_5p_N1__TAAGCGTCATGTAAGA-1	-1.01966	4.31864
001-050_T0_COL_LP_5p_N1__GGTGTTAAGCCGCCTA-1	-0.928361	1.7676
001-050_T0_COL_LP_5p_N1__GTTACAGGTAATCGTC-1	-1.48387	2.12947
001-050_T0_COL_LP_5p_N1__CAAGGCCCATGGAATA-1	-0.216567	8.48075
001-050_T0_COL_LP_5p_N1__AGTTGGTTCGCTTAGA-1	0.173985	1.89257
001-050_T0_COL_LP_5p_N1__CACACAAGTTCCCGAG-1	-0.0651258	7.91614
001-050_T0_COL_LP_5p_N1__CGATGGCGTCTGGTCG-1	-1.7259	3.03474
001-050_T0_COL_LP_5p_N1__TGGGCGTCAGTTCATG-1	-1.01221	3.11002
001-050_T0_COL_LP_5p_N1__GGTGCGTGTAGAGGAA-1	-2.51203	9.51857
001-050_T0_COL_LP_5p_N1__ACTATCTAGCAGCCTC-1	0.732966	9.78058
001-050_T0_COL_LP_5p_N1__CATCCACGTGTTTGTG-1	0.120911	2.26505
001-050_T0_COL_LP_5p_N1__TGGCCAGGTGAGCGAT-1	-1.31593	3.67248
001-050_T0_COL_LP_5p_N1__AGTGTCACACCTATCC-1	-2.11637	9.01751
001-050_T0_COL_LP_5p_N1__CTGCGGAGTGGGTCAA-1	-0.927377	1.8469
001-050_T0_COL_LP_5p_N1__CATATGGCACGAGAGT-1	-1.76714	9.20074
001-050_T0_COL_LP_5p_N1__CGTTGGGAGAAGCCCA-1	-0.320301	11.5847
001-050_T0_COL_LP_5p_N1__ATGGGAGTCCCATTTA-1	-1.18524	3.01713
001-050_T0_COL_LP_5p_N1__TACCTTACACCACCAG-1	0.503922	2.62457
001-050_T0_COL_LP_5p_N1__CGAGAAGAGCAGCCTC-1	-3.22784	8.08063
001-050_T0_COL_LP_5p_N1__GACTGCGGTGTGGCTC-1	-1.13289	5.37756
001-050_T0_COL_LP_5p_N1__CATCAGAGTAGAGTGC-1	-1.57561	9.08992
001-050_T0_COL_LP_5p_N1__CCTTCCCGTGAGTATA-1	1.37654	2.60275
001-050_T0_COL_LP_5p_N1__AGCGTATCAGCGATCC-1	-1.08539	4.65059
001-050_T0_COL_LP_5p_N1__CCTTCCCAGTACATGA-1	-2.03333	8.64143
001-050_T0_COL_LP_5p_N1__TGTGGTAGTGTCTGAT-1	-3.27258	9.95615
001-050_T0_COL_LP_5p_N1__GCGCAGTTCGCTTGTC-1	-2.67513	10.7099
001-050_T0_COL_LP_5p_N1__GGAGCAAAGTGGACGT-1	0.115619	8.69027
001-050_T0_COL_LP_5p_N1__TTAGGACAGCCATCGC-1	-1.96234	10.279
001-050_T0_COL_LP_5p_N1__CGTAGGCAGCGCTCCA-1	1.35385	3.74894
001-050_T0_COL_LP_5p_N1__TGTGGTATCCTTGCCA-1	0.374166	2.43523
001-050_T0_COL_LP_5p_N1__TTGCGTCGTACCGGCT-1	-1.20802	6.44801
001-050_T0_COL_LP_5p_N1__AGTCTTTAGACGCACA-1	-0.0550959	8.80532
001-050_T0_COL_LP_5p_N1__GCATGCGGTCGGCTCA-1	-1.95701	5.50784
001-050_T0_COL_LP_5p_N1__TCTCATACATAGTAAG-1	-1.91978	9.484
001-050_T0_COL_LP_5p_N1__GGGAGATGTTACGTCA-1	-3.32664	9.26423
001-050_T0_COL_LP_5p_N1__CTGATCCGTTGTGGCC-1	-3.24666	10.6926
001-053_T0_COL_EPI_5p_N1__AATCCAGAGAGGTTGC-1	8.02849	1.69309
001-053_T0_COL_EPI_5p_N1__ATCCACCTCTCGGACG-1	3.08943	7.05421
001-053_T0_COL_EPI_5p_N1__GTGTGCGCACCTCGGA-1	8.1209	1.57818
001-053_T0_COL_EPI_5p_N1__GGGTCTGGTGATGCCC-1	8.04585	2.10332
001-053_T0_COL_EPI_5p_N1__TGCCAAAGTAAATGAC-1	-0.175082	9.72225
001-053_T0_COL_EPI_5p_N1__AGAGCGACACCGAATT-1	-3.38028	6.89985
001-053_T0_COL_EPI_5p_N1__CTTAACTGTGTAAGTA-1	7.51492	1.34322
001-053_T0_COL_LP_5p_N1__GCACTCTCACCAGGCT-1	8.56648	5.45894
001-053_T0_COL_LP_5p_N1__TGAAAGAAGTCCTCCT-1	9.92625	5.07313
001-053_T0_COL_LP_5p_N1__GCGCGATTCGTATCAG-1	8.48748	6.52006
001-053_T0_COL_LP_5p_N1__GTGCGGTAGCAGACTG-1	8.70426	6.18613
001-053_T0_COL_LP_5p_N1__GGGAATGTCCAGAGGA-1	9.75137	5.04889
001-053_T0_COL_LP_5p_N1__GACACGCAGGTAGCTG-1	9.87577	4.98994
001-053_T0_COL_LP_5p_N1__TCATTACGTACTCAAC-1	8.58062	5.84424
001-053_T0_COL_LP_5p_N1__ATAAGAGTCAAGAAGT-1	9.0979	5.06377
001-053_T0_COL_LP_5p_N1__AAGGTTCAGGATGCGT-1	9.80989	4.78107
001-053_T0_COL_LP_5p_N1__GTCTCGTAGCTGCAAG-1	9.03235	5.72157
001-053_T0_COL_LP_5p_N1__CTCTAATTCACATACG-1	10.2138	5.19239
001-053_T0_COL_LP_5p_N1__TCTTTCCAGGTAGCTG-1	8.01522	7.10069
001-053_T0_COL_LP_5p_N1__CATGACAGTAGAAAGG-1	9.28271	5.74552
001-053_T0_COL_LP_5p_N1__CATATTCAGCTGCCCA-1	8.83649	6.0955
001-053_T0_COL_LP_5p_N1__CACCAGGCAACAACCT-1	9.12901	5.77521
001-053_T0_COL_LP_5p_N1__TCATTACCATTAACCG-1	8.70579	6.22361
001-053_T0_COL_LP_5p_N1__TCGGGACGTAAGTGTA-1	8.43998	5.63048
001-053_T0_COL_LP_5p_N1__AGACGTTAGAACAATC-1	10.1492	6.17526
001-053_T0_COL_LP_5p_N1__GCTTGAAGTTAGGGTG-1	9.51997	5.9625
001-053_T0_COL_LP_5p_N1__AGGGATGCACAGACAG-1	7.98364	7.14747
001-053_T0_COL_LP_5p_N1__CGATTGAAGAAACCTA-1	9.21416	5.09571
001-053_T0_COL_LP_5p_N1__TGCACCTGTAAGGATT-1	7.50652	6.38905
001-053_T0_COL_LP_5p_N1__GTGAAGGTCAACCAAC-1	9.34754	6.12859
001-053_T0_COL_LP_5p_N1__CGCGGTAGTTACGCGC-1	8.60766	5.78344
001-053_T0_COL_LP_5p_N1__CCAATCCTCAGCATGT-1	10.2739	5.76312
001-053_T0_COL_LP_5p_N1__AACTGGTTCAAGCCTA-1	8.34898	5.66814
001-053_T0_COL_LP_5p_N1__GGTGTTAGTCCCTACT-1	9.20635	6.39525
001-053_T0_COL_LP_5p_N1__GTTAAGCTCAGGTTCA-1	8.04955	7.13483
001-053_T0_COL_LP_5p_N1__ATAGACCCACAACTGT-1	9.5313	6.01707
001-053_T0_COL_LP_5p_N1__CAACCTCAGTATCGAA-1	10.0339	5.23947
001-053_T0_COL_LP_5p_N1__TGACTTTTCGTCCAGG-1	9.16453	4.78516
001-053_T0_COL_LP_5p_N1__TACACGATCAGGTAAA-1	7.9669	6.99828
001-053_T0_COL_LP_5p_N1__CAGCCGACACCTCGTT-1	9.14684	6.29353
001-053_T0_COL_LP_5p_N1__GTTCGGGTCTTAACCT-1	10.1024	5.4611
001-053_T0_COL_LP_5p_N1__GGACAGACAGAGCCAA-1	9.31429	6.25667
001-053_T0_COL_LP_5p_N1__CTCTGGTGTCCGTCAG-1	10.1743	5.19912
001-053_T0_COL_LP_5p_N1__TCTTTCCTCCCTTGCA-1	9.05135	4.92859
001-053_T0_COL_LP_5p_N1__AGCGTATTCTGTACGA-1	8.16212	4.63303
001-053_T0_COL_LP_5p_N1__CTTAACTGTCATGCCG-1	8.7597	5.83184
001-053_T0_COL_LP_5p_N1__GACGGCTAGACCTAGG-1	9.16592	4.85942
001-053_T0_COL_LP_5p_N1__ACGATGTCAGCCTATA-1	10.3838	6.01474
001-053_T0_COL_LP_5p_N1__CTTGGCTCAAGTAGTA-1	8.43418	4.92882
001-053_T0_COL_LP_5p_N1__GACGCGTCAAACGTGG-1	10.1652	5.03526
001-053_T0_COL_LP_5p_N1__AGTGTCATCTTGTATC-1	8.5087	5.44871
001-053_T0_COL_LP_5p_N1__GTTAAGCAGCGCCTTG-1	9.7945	5.35457
001-053_T0_COL_LP_5p_N1__TTGACTTCAATACGCT-1	10.2345	6.09985
001-053_T0_COL_LP_5p_N1__GCAAACTCAGTCACTA-1	9.91923	5.38616
001-053_T0_COL_LP_5p_N1__TTGGCAAGTCTTGCGG-1	9.12556	6.03226
001-053_T0_COL_LP_5p_N1__CGGACGTTCTGTGCAA-1	9.95217	5.99986
001-053_T0_COL_LP_5p_N1__TGACTTTCACGACTCG-1	10.2096	5.15351
001-053_T0_COL_LP_5p_N1__CAGTCCTTCCCAGGTG-1	8.71198	5.90329
001-053_T0_COL_LP_5p_N1__CACAAACTCAACACTG-1	9.67997	6.28844
001-053_T0_COL_LP_5p_N1__AGTCTTTTCCGGCACA-1	8.93869	6.00045
001-053_T0_COL_LP_5p_N1__AGTGGGAAGCGTTGCC-1	10.1176	5.09756
001-053_T0_COL_LP_5p_N1__TCTGGAAAGAATTGTG-1	6.57124	5.87504
001-053_T0_COL_LP_5p_N1__GCGCGATCACACCGAC-1	10.0164	5.22784
001-053_T0_COL_LP_5p_N1__ATGGGAGCAATCGGTT-1	8.74572	6.21297
001-053_T0_COL_LP_5p_N1__TCTTTCCCAATTCCTT-1	8.55309	5.3484
001-053_T0_COL_LP_5p_N1__CTCATTATCTGGTGTA-1	8.47495	5.44187
001-053_T0_COL_LP_5p_N1__GGCTGGTCAAGAGGCT-1	9.90679	6.04633
001-053_T0_COL_LP_5p_N1__TCAGGTACACAACTGT-1	10.2694	5.1204
001-053_T0_COL_LP_5p_N1__ACAGCCGAGGTGTGGT-1	10.2546	6.22353
001-053_T0_COL_LP_5p_N1__CATCCACAGATCGATA-1	9.86402	4.91693
001-053_T0_COL_LP_5p_N1__TGGCCAGGTTCCCTTG-1	8.82519	6.17326
001-053_T0_COL_LP_5p_N1__GATCTAGGTTTACTCT-1	9.24856	6.01614
001-053_T0_COL_LP_5p_N1__CCAGCGATCCTCGCAT-1	8.98613	5.64433
001-053_T0_COL_LP_5p_N1__ACACCCTTCCACGCAG-1	7.83042	5.13922
001-053_T0_COL_LP_5p_N1__GCGCCAAAGCGATCCC-1	8.9028	5.67181
001-053_T0_COL_LP_5p_N1__TCACGAACACGACTCG-1	8.7789	5.93409
001-053_T0_COL_LP_5p_N1__CTACACCGTTAGGGTG-1	10.0082	6.12376
001-053_T0_COL_LP_5p_N1__ACATACGGTCCCTTGT-1	9.21121	5.75429
001-053_T0_COL_LP_5p_N1__GCGACCACAGACAAGC-1	9.44859	6.27352
001-053_T0_COL_LP_5p_N1__CCACTACAGGTGCAAC-1	8.6955	4.61472
001-053_T0_COL_LP_5p_N1__CTCTAATGTCAGCTAT-1	8.05422	6.93961
001-053_T0_COL_LP_5p_N1__GCTGGGTTCACATGCA-1	10.2781	6.37339
001-053_T0_COL_LP_5p_N1__AAAGATGAGAGAACAG-1	9.99103	5.14514
001-053_T0_COL_LP_5p_N1__AGGCCACCAAGCTGAG-1	9.35156	5.86129
001-053_T0_COL_LP_5p_N1__GCAATCACACTTCGAA-1	9.37805	6.38121
001-053_T0_COL_LP_5p_N1__GACGGCTGTACCGTAT-1	9.46374	5.89744
001-053_T0_COL_LP_5p_N1__TCGGGACCAGGAATGC-1	10.2377	5.17357
001-053_T0_COL_LP_5p_N1__AAGTCTGTCCGTAGGC-1	10.195	5.11756
001-053_T0_COL_LP_5p_N1__CGATCGGAGTCTCCTC-1	10.0889	5.16787
001-053_T0_COL_LP_5p_N1__ACCGTAACAGATTGCT-1	9.22676	6.39105
001-053_T0_COL_LP_5p_N1__CTCGTCAGTCAGAGGT-1	10.4927	6.17485
001-053_T0_COL_LP_5p_N1__CGCGGTACACTATCTT-1	9.85145	6.17082
001-053_T0_COL_LP_5p_N1__GGGATGATCTGTACGA-1	10.0255	6.35624
001-053_T0_COL_LP_5p_N1__TGAGAGGAGACGACGT-1	9.20166	6.00766
001-053_T0_COL_LP_5p_N1__CATCAGATCCTAGGGC-1	7.44635	5.96359
001-053_T0_COL_LP_5p_N1__CCTACACTCTTGCATT-1	10.7066	5.04839
001-053_T0_COL_LP_5p_N1__CAAGTTGGTCTTGATG-1	9.28503	5.97571
001-053_T0_COL_LP_5p_N1__CAGCGACCACAGATTC-1	9.66715	6.239
001-053_T0_COL_LP_5p_N1__TGAAAGAGTCAATGTC-1	9.36892	5.37942
001-053_T0_COL_LP_5p_N1__CAGCTAACAGCTGGCT-1	10.4002	6.15621
001-053_T0_COL_LP_5p_N1__TGTTCCGGTACATGTC-1	10.2695	5.87052
001-053_T0_COL_LP_5p_N1__GCATGTAAGTCAATAG-1	9.88643	6.32224
001-053_T0_COL_LP_5p_N1__ACTGAACGTAGCACGA-1	9.72716	6.17759
001-053_T0_COL_LP_5p_N1__CTCCTAGCAAAGCGGT-1	9.31226	6.1939
001-053_T0_COL_LP_5p_N1__ATTGGTGGTGGCAAAC-1	10.1289	6.44117
001-053_T0_COL_LP_5p_N1__CGACTTCAGGCAGTCA-1	9.53581	6.27428
001-053_T0_COL_LP_5p_N1__GGGACCTAGTCTCGGC-1	9.99785	5.868
001-053_T0_COL_LP_5p_N1__GACGTGCGTAAATACG-1	9.36737	6.06088
001-053_T0_COL_LP_5p_N1__CTTTGCGCAGGGTTAG-1	9.94979	6.25657
001-053_T0_COL_LP_5p_N1__TTGGAACAGGGTGTGT-1	10.61	4.98731
001-053_T0_COL_LP_5p_N1__CTTCTCTTCGCCAGCA-1	9.99475	6.36934
001-053_T0_COL_LP_5p_N1__GCATGCGCATTAGGCT-1	9.14218	5.884
001-053_T0_COL_LP_5p_N1__GGACATTAGGTGTTAA-1	9.94751	6.50346
001-053_T0_COL_LP_5p_N1__TCAGATGGTGCTGTAT-1	10.4986	5.03739
001-053_T0_COL_LP_5p_N1__TTCGGTCCAAGGTTCT-1	7.63757	6.60589
001-053_T0_COL_LP_5p_N1__AGCGTCGCAAAGCGGT-1	8.68015	5.2541
001-053_T0_COL_LP_5p_N1__CATCAAGGTAGCACGA-1	10.4619	6.07335
001-053_T0_COL_LP_5p_N1__TCTATTGTCGAGAACG-1	9.43129	5.98769
001-053_T0_COL_LP_5p_N1__TACGGGCGTACATGTC-1	9.5132	4.68281
001-053_T0_COL_LP_5p_N1__CAGTAACGTAGATTAG-1	10.7545	5.216
001-053_T0_COL_LP_5p_N1__CGAGCACCAGTACACT-1	8.05062	2.2731
001-053_T0_COL_LP_5p_N1__GGGAATGAGTTTGCGT-1	8.18965	5.2522
001-053_T0_COL_LP_5p_N1__CATCAGATCTGATTCT-1	9.45234	4.60401
001-053_T0_COL_LP_5p_N1__CCTAGCTTCACGACTA-1	8.28767	5.0175
001-053_T0_COL_LP_5p_N1__CGAGCACCAATCACAC-1	9.93398	6.38241
001-053_T0_COL_LP_5p_N1__ATTGGACAGTACGATA-1	7.25394	1.30227
001-053_T0_COL_LP_5p_N1__TGAGAGGGTCCAAGTT-1	9.86273	6.2937
001-053_T0_COL_LP_5p_N1__CACACAACAACACGCC-1	10.0994	6.26047
001-053_T0_COL_LP_5p_N1__CCATGTCGTTCCCTTG-1	9.45178	4.47502
001-053_T0_COL_LP_5p_N1__CAGCATAGTTGATTCG-1	9.26808	5.47482
001-053_T0_COL_LP_5p_N1__ATTATCCTCAACGGGA-1	9.31893	5.92882
001-053_T0_COL_LP_5p_N1__AGGCCACGTGAAATCA-1	10.7703	5.081
001-053_T0_COL_LP_5p_N1__ATGTGTGCATGAACCT-1	10.778	6.10878
001-053_T0_COL_LP_5p_N1__CCACTACCAATAGAGT-1	9.37659	6.39806
001-053_T0_COL_LP_5p_N1__TGGCTGGCACCTCGGA-1	8.12857	4.00091
001-053_T0_COL_LP_5p_N1__GGAACTTCAGGTGCCT-1	10.7252	5.18905
001-053_T0_COL_LP_5p_N1__GTATTCTTCCTAAGTG-1	7.183	1.17845
001-053_T0_COL_LP_5p_N1__GATCGCGGTAAGCACG-1	9.24278	6.023
001-053_T0_COL_LP_5p_N1__TTGGAACAGTGTGGCA-1	8.43375	5.49051
001-053_T0_COL_LP_5p_N1__CGATTGAGTGTTTGGT-1	9.43322	5.84269
001-053_T0_COL_LP_5p_N1__TTAGTTCAGAGTCGGT-1	9.29673	6.29047
001-053_T0_COL_LP_5p_N1__GACTAACAGTCATGCT-1	9.63146	6.05672
001-053_T0_COL_LP_5p_N1__TCTTCGGCAGGACCCT-1	7.3283	1.33293
001-053_T0_COL_LP_5p_N1__AGTGTCACACCCTATC-1	10.6081	5.49956
001-053_T0_COL_LP_5p_N1__GAGTCCGTCCATGAGT-1	7.19168	1.16175
001-053_T0_COL_LP_5p_N1__CGTGAGCGTGAGGGAG-1	10.4704	5.33223
001-053_T0_COL_LP_5p_N1__GGCGACTGTTCGTCTC-1	8.7396	4.52817
001-053_T0_COL_LP_5p_N1__CCACGGAGTGCAACTT-1	9.26108	6.34138
001-053_T0_COL_LP_5p_N1__ACTTGTTCACTCGACG-1	10.4822	6.19768
001-053_T0_COL_LP_5p_N1__ACGTCAACATTGTGCA-1	10.389	6.24509
001-053_T0_COL_LP_5p_N1__GTACTTTCACCTCGTT-1	10.6613	5.44063
001-053_T0_COL_LP_5p_N1__ACGCCGACACAGATTC-1	10.211	4.95423
001-053_T0_COL_LP_5p_N1__CACAAACCATCCGTGG-1	8.96697	4.54801
001-053_T0_COL_LP_5p_N1__GTCACAACAACACGCC-1	10.5487	5.13291
001-053_T0_COL_LP_5p_N1__CGATGTATCGCCAGCA-1	1.78799	2.43335
001-053_T0_COL_LP_5p_N1__CGACCTTGTTCAACCA-1	9.94495	6.36716
001-053_T0_COL_LP_5p_N1__TCTCATAAGATAGGAG-1	8.01318	1.52093
001-053_T0_COL_LP_5p_N1__TCGGTAAAGGGTCGAT-1	9.6672	4.32266
001-053_T0_COL_LP_5p_N1__CTACGTCGTTCCCGAG-1	10.3262	6.48989
001-053_T0_COL_LP_5p_N1__ATTTCTGCATCCTAGA-1	7.01233	1.18608
001-053_T0_COL_LP_5p_N1__GACAGAGAGGCAGGTT-1	8.44452	4.63258
001-053_T0_COL_LP_5p_N1__CAGAGAGCACGGTGTC-1	10.5988	5.09183
001-053_T0_COL_LP_5p_N1__TTTGTCACAATAAGCA-1	6.96895	1.21611
001-053_T0_COL_LP_5p_N1__TGAAAGAAGATATACG-1	10.6722	5.96367
001-053_T0_COL_LP_5p_N1__AAACGGGCATTACCTT-1	6.75232	1.28119
001-053_T0_COL_LP_5p_N1__CCTTACGGTAACGCGA-1	8.29383	4.68483
001-053_T0_COL_LP_5p_N1__CGCCAAGAGTATGACA-1	10.1506	6.38675
001-053_T0_COL_LP_5p_N1__CTGCGGAGTAGCGCTC-1	8.10961	4.92103
001-053_T0_COL_LP_5p_N1__CTGATAGAGCGCTCCA-1	9.93799	5.9102
001-053_T0_COL_LP_5p_N1__GTCGTAACACCCTATC-1	10.4229	6.14492
001-053_T0_COL_LP_5p_N1__ATCCGAATCCCAGGTG-1	10.5715	5.98445
001-053_T0_COL_LP_5p_N1__GCTTGAAGTAATCACC-1	9.56177	4.55114
001-053_T0_COL_LP_5p_N1__AACACGTGTCCTCCAT-1	10.2837	6.1828
001-053_T0_COL_LP_5p_N1__GATGAGGAGTGTCCCG-1	10.5353	5.99927
001-053_T0_COL_LP_5p_N1__ACGCAGCTCCGTCAAA-1	8.2571	1.78571
001-053_T0_COL_LP_5p_N1__TGAAAGACACTCGACG-1	9.58159	4.4471
001-053_T0_COL_LP_5p_N1__TCCCGATCACGGCCAT-1	7.95957	2.09122
001-053_T0_COL_LP_5p_N1__GCCAAATTCAGTTAGC-1	3.05455	6.82016
001-053_T0_COL_LP_5p_N1__TTTCCTCAGTCTCAAC-1	7.06743	1.19489
001-053_T0_COL_LP_5p_N1__GTGTTAGGTTGTTTGG-1	9.92804	6.38014
001-053_T0_COL_LP_5p_N1__AAGGTTCGTCAGAAGC-1	9.44115	5.96466
001-053_T0_COL_LP_5p_N1__GACGCGTTCTGCGTAA-1	6.92221	1.25492
001-053_T0_COL_LP_5p_N1__CGTCTACTCACCGTAA-1	7.11003	1.19274
001-053_T0_COL_LP_5p_N1__CTACACCAGGCGATAC-1	8.30921	1.75575
001-053_T0_COL_LP_5p_N1__GACGGCTCAGCTCGAC-1	10.199	6.12745
001-053_T0_COL_LP_5p_N1__CCAGCGAAGCAGATCG-1	7.58532	1.92807
001-053_T0_COL_LP_5p_N1__GTCACGGGTCAAAGCG-1	10.4334	6.10013
001-053_T0_COL_LP_5p_N1__GCGCAACTCCTTGGTC-1	8.33217	3.26945
001-053_T0_COL_LP_5p_N1__AAAGTAGAGGCCCTTG-1	10.667	5.16352
001-053_T0_COL_LP_5p_N1__TCAATCTAGCAGACTG-1	8.67927	3.28554
001-053_T0_COL_LP_5p_N1__GACTGCGCATTAGCCA-1	8.79939	4.52944
001-053_T0_COL_LP_5p_N1__GCGCAACAGTGGGATC-1	8.19272	4.45291
001-053_T0_COL_LP_5p_N1__GGGAGATCAGGGTTAG-1	10.3334	5.99374
001-053_T0_COL_LP_5p_N1__CGTGTAATCAAGATCC-1	9.67103	6.24277
001-053_T0_COL_LP_5p_N1__TCAGATGAGACGCTTT-1	9.34167	5.94178
001-053_T0_COL_LP_5p_N1__GGGAATGTCCGAAGAG-1	10.2737	5.95919
001-053_T0_COL_LP_5p_N1__GGGCACTAGTGGCACA-1	7.54941	6.68632
001-053_T0_COL_LP_5p_N1__GCATACAAGAGGACGG-1	7.66632	1.56401
001-053_T0_COL_LP_5p_N1__ACCTTTACAACTGCGC-1	9.48079	6.06777
001-053_T0_COL_LP_5p_N1__TAGACCATCTGCAAGT-1	7.18653	1.52585
001-053_T0_COL_LP_5p_N1__GTGCATAGTCCAAGTT-1	6.98527	1.28078
001-053_T0_COL_LP_5p_N1__TTAACTCTCAGAGCTT-1	8.37572	4.60731
001-053_T0_COL_LP_5p_N1__GTCACAAAGAGGTTAT-1	7.09798	1.35872
001-053_T0_COL_LP_5p_N1__CTCACACGTCAATACC-1	10.398	6.05066
001-053_T0_COL_LP_5p_N1__GGACGTCAGATGGGTC-1	7.25463	1.21929
001-053_T0_COL_LP_5p_N1__CGAGCACCACAACGTT-1	10.2793	4.86088
001-053_T0_COL_LP_5p_N1__CTCGAAATCGCATGAT-1	7.79707	1.46441
001-053_T0_COL_LP_5p_N1__ATAAGAGAGGGTTTCT-1	9.73169	4.45698
001-053_T0_COL_LP_5p_N1__AGAGTGGGTTGGGACA-1	8.26409	4.52285
001-053_T0_COL_LP_5p_N1__GTTCATTAGTTTGCGT-1	10.5145	6.03655
001-053_T0_COL_LP_5p_N1__TGCGGGTAGGATATAC-1	10.3243	6.47697
001-053_T0_COL_LP_5p_N1__GGGCACTAGTAGTGCG-1	10.2279	4.42874
001-053_T0_COL_LP_5p_N1__GCAATCACAGCATGAG-1	8.68777	4.46965
001-053_T0_COL_LP_5p_N1__TCGTACCGTGCGGTAA-1	8.56389	5.87568
001-053_T0_COL_LP_5p_N1__TGGTTCCTCAGGCCCA-1	9.92418	6.57775
001-053_T0_COL_LP_5p_N1__AGAATAGTCGGTGTTA-1	8.22345	4.20995
001-053_T0_COL_LP_5p_N1__TTCCCAGAGCTGAAAT-1	9.27427	5.74705
001-053_T0_COL_LP_5p_N1__GTCAAGTCAGCCAATT-1	10.7586	5.05635
001-053_T0_COL_LP_5p_N1__GGAAAGCCACGGACAA-1	10.1916	4.44035
001-053_T0_COL_LP_5p_N1__TGACAACAGCGCTTAT-1	8.7568	4.31631
001-053_T0_COL_LP_5p_N1__GACAGAGGTGAGTATA-1	10.4183	5.71963
001-053_T0_COL_LP_5p_N1__CATGACAAGTGGAGTC-1	8.90409	3.79949
001-053_T0_COL_LP_5p_N1__TACGGATTCAAGGCTT-1	9.51739	5.99706
001-053_T0_COL_LP_5p_N1__TGACTTTCATACGCTA-1	8.14204	1.7037
001-053_T0_COL_LP_5p_N1__GTCGGGTGTGCAGGTA-1	9.94027	6.57237
001-053_T0_COL_LP_5p_N1__GCACTCTAGGCTCATT-1	7.79709	1.65419
001-053_T0_COL_LP_5p_N1__ACGGAGAAGACACGAC-1	8.26104	4.51282
001-053_T0_COL_LP_5p_N1__CGACTTCTCAGTGCAT-1	8.10672	1.93047
001-053_T0_COL_LP_5p_N1__AAATGCCGTCTGATCA-1	10.473	5.87833
001-053_T0_COL_LP_5p_N1__GCGCAACGTCTAAAGA-1	8.50134	4.30223
001-053_T0_COL_LP_5p_N1__CTGTTTACAGTTTACG-1	7.14394	2.35402
001-053_T0_COL_LP_5p_N1__ATTACTCTCTTGTATC-1	9.00568	4.68941
001-053_T0_COL_LP_5p_N1__CTACCCACAATCCAAC-1	8.40077	4.52622
001-053_T0_COL_LP_5p_N1__TCAACGAGTTGTCGCG-1	8.79067	4.46561
001-053_T0_COL_LP_5p_N1__CGAGCCATCACCCTCA-1	7.16045	1.25887
001-053_T0_COL_LP_5p_N1__GAATGAAAGTCAAGCG-1	7.54845	1.38628
001-053_T0_COL_LP_5p_N1__TCCCGATAGCCAGAAC-1	9.09018	5.85472
001-053_T0_COL_LP_5p_N1__GACTACACAATCGAAA-1	7.91158	1.6294
001-053_T0_COL_LP_5p_N1__ATGAGGGAGTTTAGGA-1	2.81648	3.06419
001-053_T0_COL_LP_5p_N1__ACCAGTAGTCTGGAGA-1	8.22455	4.35125
001-053_T0_COL_LP_5p_N1__TTCGAAGGTTCAGGCC-1	3.19998	2.75473
001-053_T0_COL_LP_5p_N1__AATCCAGAGACACGAC-1	2.65281	5.92284
001-053_T0_COL_LP_5p_N1__GCCTCTAGTCTGATTG-1	10.7967	5.53658
001-053_T0_COL_LP_5p_N1__TCAGCAACATTCCTCG-1	8.62638	4.11581
001-053_T0_COL_LP_5p_N1__GGCTGGTGTGTTCGAT-1	8.18811	1.7035
001-053_T0_COL_LP_5p_N1__TTCGAAGGTGGTAACG-1	7.87975	1.48293
001-053_T0_COL_LP_5p_N1__GCACATACACCTGGTG-1	7.51009	1.48501
001-053_T0_COL_LP_5p_N1__TCGCGTTAGACTGTAA-1	9.20315	3.46059
001-053_T0_COL_LP_5p_N1__ATAGACCCATAAAGGT-1	7.47625	0.997759
001-053_T0_COL_LP_5p_N1__CGTTCTGCAGTCCTTC-1	2.8875	3.10093
001-053_T0_COL_LP_5p_N1__CAACCTCGTCTCCACT-1	-0.125149	3.89861
001-053_T0_COL_LP_5p_N1__CCTAGCTTCGACGGAA-1	9.17339	2.73192
001-053_T0_COL_LP_5p_N1__CGTGAGCCATCCCACT-1	8.34383	2.21809
001-053_T0_COL_LP_5p_N1__GTGTTAGCAATCCGAT-1	10.2616	4.55496
001-053_T0_COL_LP_5p_N1__CATGGCGGTGCCTTGG-1	6.95428	1.21452
001-053_T0_COL_LP_5p_N1__CTCCTAGGTGCATCTA-1	8.32075	1.88787
001-053_T0_COL_LP_5p_N1__AGGCCGTTCAGAGGTG-1	8.01971	2.10149
001-053_T0_COL_LP_5p_N1__CTGCTGTCATACTCTT-1	8.59108	2.33618
001-053_T0_COL_LP_5p_N1__AACACGTAGAAGGGTA-1	7.87453	3.21009
001-053_T0_COL_LP_5p_N1__AGGCCACCACAAGTAA-1	8.56965	2.35634
001-053_T0_COL_LP_5p_N1__TCGCGTTTCCTTCAAT-1	7.9089	1.44227
001-053_T0_COL_LP_5p_N1__CACAGTAGTACACCGC-1	8.17885	1.81656
001-053_T0_COL_LP_5p_N1__CACACAATCTTGCCGT-1	8.72472	2.59352
001-053_T0_COL_LP_5p_N1__GCACTCTGTGCCTTGG-1	7.95458	2.10006
001-053_T0_COL_LP_5p_N1__ACGCAGCCACCCTATC-1	9.05756	2.61315
001-053_T0_COL_LP_5p_N1__CTCTGGTTCTGCGTAA-1	10.4909	4.77768
001-053_T0_COL_LP_5p_N1__TCTTTCCGTACAGACG-1	9.6806	3.62065
001-053_T0_COL_LP_5p_N1__TAAGCGTAGGAATTAC-1	-0.753523	4.47951
001-053_T0_COL_LP_5p_N1__ATAACGCAGTCATCCA-1	6.76014	1.40697
001-053_T0_COL_LP_5p_N1__GCTGGGTAGTTAAGTG-1	8.20491	1.88275
001-053_T0_COL_LP_5p_N1__CATGACAGTTACCAGT-1	8.59419	4.49013
001-053_T0_COL_LP_5p_N1__GAACCTATCGTTGACA-1	8.38045	1.66754
001-053_T0_COL_LP_5p_N1__ACACCAAGTGCTGTAT-1	7.64792	2.16363
001-053_T0_COL_LP_5p_N1__CAAGATCTCTTGCAAG-1	7.94533	1.6214
001-053_T0_COL_LP_5p_N1__TAGCCGGCAATGGAAT-1	8.91903	2.78159
001-053_T0_COL_LP_5p_N1__GTACTTTCAGGATCGA-1	7.1191	1.22946
001-053_T0_COL_LP_5p_N1__CTAATGGTCGTACCGG-1	8.37787	1.89441
001-053_T0_COL_LP_5p_N1__AAGACCTTCATCGGAT-1	8.40537	1.98797
001-053_T0_COL_LP_5p_N1__CGGAGCTGTCTTGCGG-1	7.98386	1.51734
001-053_T0_COL_LP_5p_N1__GACTACATCCTAAGTG-1	0.296052	5.26744
001-053_T0_COL_LP_5p_N1__CTACACCGTCGGCATC-1	7.6559	1.71902
001-053_T0_COL_LP_5p_N1__GTCGTAACAACCGCCA-1	7.16985	1.28048
001-053_T0_COL_LP_5p_N1__CAAGATCTCAACACAC-1	1.97444	4.177
001-053_T0_COL_LP_5p_N1__ACACCCTGTCTGGAGA-1	2.95946	2.74305
001-053_T0_COL_LP_5p_N1__ACGCCAGAGTACATGA-1	8.52782	3.52325
001-053_T0_COL_LP_5p_N1__TGACAACCAAGCGCTC-1	9.42803	3.61849
001-053_T0_COL_LP_5p_N1__ACGAGCCCAGCCTTTC-1	3.65531	4.19604
001-053_T0_COL_LP_5p_N1__TCAACGACAAACAACA-1	7.90629	1.60711
001-053_T0_COL_LP_5p_N1__CTCGGAGTCCGTCATC-1	10.4294	4.74238
001-053_T0_COL_LP_5p_N1__TACGGGCCATACTCTT-1	8.92786	4.44406
001-053_T0_COL_LP_5p_N1__CTCGGGATCTGACCTC-1	7.17268	2.4909
001-053_T0_COL_LP_5p_N1__AGTGAGGGTTATCGGT-1	7.24076	1.4044
001-053_T0_COL_LP_5p_N1__CCACCTACACATGTGT-1	8.72425	2.43094
001-053_T0_COL_LP_5p_N1__GTTCTCGAGTGCGTGA-1	8.36187	4.27474
001-053_T0_COL_LP_5p_N1__CTACACCGTCAACATC-1	1.91972	6.55295
001-053_T0_COL_LP_5p_N1__CTCGTACAGGGTGTTG-1	8.64349	2.08975
001-053_T0_COL_LP_5p_N1__GTTAAGCAGGGCTCTC-1	7.47869	0.90152
001-053_T0_COL_LP_5p_N1__AGTGGGACAAAGCGGT-1	9.63831	6.23661
001-053_T0_COL_LP_5p_N1__TGAGAGGGTCTCAACA-1	0.0179587	8.45583
001-053_T0_COL_LP_5p_N1__TTATGCTTCTGCCAGG-1	8.13287	1.7851
001-053_T0_COL_LP_5p_N1__GTCCTCAAGGTAGCCA-1	7.86949	1.67444
001-053_T0_COL_LP_5p_N1__AGGTCATCAGGATCGA-1	7.16416	1.43429
001-053_T0_COL_LP_5p_N1__GGGAATGAGTCAAGGC-1	8.07222	2.67204
001-053_T0_COL_LP_5p_N1__GAGCAGAAGTACGACG-1	7.34472	1.36121
001-053_T0_COL_LP_5p_N1__TATCAGGAGCGACGTA-1	10.003	4.17107
001-053_T0_COL_LP_5p_N1__CAAGTTGCAGATGAGC-1	8.27428	1.76221
001-053_T0_COL_LP_5p_N1__ACCAGTACACTTGGAT-1	8.2821	1.75829
001-053_T0_COL_LP_5p_N1__ACAGCTACAACGATCT-1	7.88519	1.56498
001-053_T0_COL_LP_5p_N1__CGAGAAGGTCATATCG-1	7.90139	1.41047
001-053_T0_COL_LP_5p_N1__GGGCATCGTACCGAGA-1	8.51761	1.91897
001-053_T0_COL_LP_5p_N1__GTCTCGTCATGTTGAC-1	8.86489	2.84787
001-053_T0_COL_LP_5p_N1__TTATGCTCAAGAAAGG-1	8.06965	1.65444
001-053_T0_COL_LP_5p_N1__CGTTAGATCTGTCTCG-1	-0.181667	7.56869
001-053_T0_COL_LP_5p_N1__CGTTAGACACACAGAG-1	7.4676	1.31584
001-053_T0_COL_LP_5p_N1__TACAGTGCAGCAGTTT-1	7.61461	2.18683
001-053_T0_COL_LP_5p_N1__ACCAGTATCGAACTGT-1	8.14139	1.70024
001-053_T0_COL_LP_5p_N1__AATCCAGAGACACTAA-1	7.90566	2.92748
001-053_T0_COL_LP_5p_N1__AGCTTGATCTCGAGTA-1	7.86848	1.65821
001-053_T0_COL_LP_5p_N1__GTAGTCAAGTGGGATC-1	8.56342	2.17151
001-053_T0_COL_LP_5p_N1__ATCTACTTCCAGTATG-1	9.33651	2.91819
001-053_T0_COL_LP_5p_N1__AGAGCGACATGGGAAC-1	8.39541	1.92991
001-053_T0_COL_LP_5p_N1__TACTCATAGACTGGGT-1	1.34683	3.04532
001-053_T0_COL_LP_5p_N1__GGTGCGTCATAGGATA-1	7.65157	2.20438
001-053_T0_COL_LP_5p_N1__TCTTTCCGTCGCTTTC-1	8.60476	3.0959
001-053_T0_COL_LP_5p_N1__GACCTGGAGACAATAC-1	1.01099	10.7049
001-053_T0_COL_LP_5p_N1__CAAGAAACAAAGCAAT-1	1.32428	6.5029
001-053_T0_COL_LP_5p_N1__ACTGATGGTTGGTAAA-1	8.74501	2.28686
001-053_T0_COL_LP_5p_N1__TGAGCCGTCACGACTA-1	8.03122	2.71052
001-053_T0_COL_LP_5p_N1__CTTACCGCACAACGTT-1	10.4401	6.25473
001-053_T0_COL_LP_5p_N1__TAGTTGGGTTTAGGAA-1	9.04118	2.748
001-053_T0_COL_LP_5p_N1__CACACAAGTAATTGGA-1	10.7887	5.80105
001-053_T0_COL_LP_5p_N1__CCTAGCTCAGCTGTGC-1	9.86801	6.32749
001-053_T0_COL_LP_5p_N1__TGCACCTTCCTTGCCA-1	8.92229	2.50939
001-053_T0_COL_LP_5p_N1__GTCCTCAGTCACTGGC-1	10.0131	4.01959
001-053_T0_COL_LP_5p_N1__GTAACGTCAGTAAGAT-1	8.19933	1.74589
001-053_T0_COL_LP_5p_N1__TCGTAGATCCTACAGA-1	8.02998	2.64055
001-053_T0_COL_LP_5p_N1__ATCCACCAGGATGGAA-1	8.26288	2.00193
001-053_T0_COL_LP_5p_N1__TTCTTAGGTGGTTTCA-1	8.36358	4.55468
001-053_T0_COL_LP_5p_N1__TCTTCGGAGAGTGACC-1	8.61316	4.2976
001-053_T0_COL_LP_5p_N1__CCATGTCCACTTACGA-1	7.82019	1.54395
001-053_T0_COL_LP_5p_N1__TGCCCTATCATTATCC-1	2.13159	3.38183
001-053_T0_COL_LP_5p_N1__TTTGCGCAGATGTCGG-1	7.84506	1.33341
001-053_T0_COL_LP_5p_N1__CACATTTCAGAAGCAC-1	2.00415	7.17105
001-053_T0_COL_LP_5p_N1__AGAGCTTGTACAGACG-1	7.01338	1.25047
001-053_T0_COL_LP_5p_N1__GAGGTGATCGCAAGCC-1	8.28178	2.11849
001-053_T0_COL_LP_5p_N1__GGCGTGTTCACCGTAA-1	7.30217	1.16804
001-053_T0_COL_LP_5p_N1__TTGGCAAAGCCCAATT-1	1.54314	5.81886
001-053_T0_COL_LP_5p_N1__CCTACACCAATGGATA-1	8.76732	2.78822
001-053_T0_COL_LP_5p_N1__AGTGTCATCTGCTGCT-1	9.23234	2.75073
001-053_T0_COL_LP_5p_N1__TAGTGGTAGAACTGTA-1	8.23743	2.01866
001-053_T0_COL_LP_5p_N1__TCTATTGGTACCAGTT-1	8.78755	2.42359
001-053_T0_COL_LP_5p_N1__CATCAAGCACCTGGTG-1	7.27035	1.19032
001-053_T0_COL_LP_5p_N1__CACAAACTCACTTACT-1	8.57722	2.77863
001-053_T0_COL_LP_5p_N1__CAGGTGCGTAATCACC-1	7.08101	1.28637
001-053_T0_COL_LP_5p_N1__GACGTGCAGAGCTATA-1	8.63565	2.89475
001-053_T0_COL_LP_5p_N1__GCATACATCCCAGGTG-1	1.45756	6.95
001-053_T0_COL_LP_5p_N1__AACCATGTCGGCTTGG-1	10.5993	4.85976
001-053_T0_COL_LP_5p_N1__AACTCAGGTTACTGAC-1	9.50523	3.22875
001-053_T0_COL_LP_5p_N1__CATTCGCTCGGTGTCG-1	7.11243	2.55786
001-053_T0_COL_LP_5p_N1__GCGCCAAAGTTATCGC-1	7.32731	1.81628
001-053_T0_COL_LP_5p_N1__GCTGCAGAGTAGATGT-1	9.92595	3.73081
001-053_T0_COL_LP_5p_N1__CAGCAGCAGGCAAAGA-1	2.92608	5.12225
001-053_T0_COL_LP_5p_N1__AGATTGCTCGGTGTCG-1	8.00287	1.5796
001-053_T0_COL_LP_5p_N1__ACGTCAAGTTCAGACT-1	8.06594	2.10353
001-053_T0_COL_LP_5p_N1__CTAAGACTCTGTTTGT-1	8.28305	1.78398
001-053_T0_COL_LP_5p_N1__CTGGTCTAGGCTATCT-1	8.3636	2.32426
001-053_T0_COL_LP_5p_N1__TTCTACAAGTTGTCGT-1	9.10274	6.11836
001-053_T0_COL_LP_5p_N1__ATTACTCAGTGGTCCC-1	8.74019	3.8383
001-053_T0_COL_LP_5p_N1__CTAATGGCAAGAGGCT-1	10.5945	4.79243
001-053_T0_COL_LP_5p_N1__TACTCGCCACATAACC-1	8.56227	2.27681
001-053_T0_COL_LP_5p_N1__CACATTTTCTCGATGA-1	6.94059	1.1795
001-053_T0_COL_LP_5p_N1__CTGATCCAGGGTCTCC-1	3.23058	4.88063
001-053_T0_COL_LP_5p_N1__TTAGGACGTCCATGAT-1	7.11097	1.27307
001-053_T0_COL_LP_5p_N1__GACTAACCACCAACCG-1	2.17819	7.4543
001-053_T0_COL_LP_5p_N1__GTCTCGTGTTATCCGA-1	7.38802	2.59084
001-053_T0_COL_LP_5p_N1__CACTCCACAAGTAGTA-1	1.19223	7.98423
001-053_T0_COL_LP_5p_N1__CAAGATCGTAACGTTC-1	8.76529	4.25368
001-053_T0_COL_LP_5p_N1__ATGGGAGGTATAAACG-1	8.20984	1.88542
001-053_T0_COL_LP_5p_N1__CGAGAAGTCGGCGCTA-1	2.35363	4.87124
001-053_T0_COL_LP_5p_N1__AACTCAGGTTTCGCTC-1	7.98126	1.54984
001-053_T0_COL_LP_5p_N1__TCGTAGAAGTGTTAGA-1	7.95557	1.49468
001-053_T0_COL_LP_5p_N1__GCCAAATTCTGGTTCC-1	8.65023	3.04738
001-053_T0_COL_LP_5p_N1__TCAGATGAGCTAACAA-1	7.89096	1.56122
001-053_T0_COL_LP_5p_N1__CCTACCAAGATCGATA-1	2.87671	6.81216
001-053_T0_COL_LP_5p_N1__CTGCTGTAGATAGTCA-1	-0.341599	3.06049
001-053_T0_COL_LP_5p_N1__CGGACGTCACGGTGTC-1	8.83795	2.60872
001-053_T0_COL_LP_5p_N1__GTGCTTCAGTGGTAGC-1	7.4159	1.40178
001-053_T0_COL_LP_5p_N1__AAGGAGCTCGACCAGC-1	0.482843	5.47956
001-053_T0_COL_LP_5p_N1__CTCGTACAGTACGACG-1	8.83664	2.68225
001-053_T0_COL_LP_5p_N1__GGAGCAACATTGTGCA-1	8.37531	2.65468
001-053_T0_COL_LP_5p_N1__GACGTTATCGCCATAA-1	8.33901	2.15192
001-053_T0_COL_LP_5p_N1__ACACTGAAGAGATGAG-1	-0.593094	10.7152
001-053_T0_COL_LP_5p_N1__TGTCCCAAGTGCGATG-1	8.51537	5.75029
001-053_T0_COL_LP_5p_N1__GCATGTAAGTTGAGAT-1	7.38269	1.74901
001-053_T0_COL_LP_5p_N1__CTGATCCTCCGCTGTT-1	8.20714	2.26828
001-053_T0_COL_LP_5p_N1__CTCACACGTGGGTATG-1	7.58342	2.54817
001-053_T0_COL_LP_5p_N1__CTGTTTAAGGGCTCTC-1	7.38419	1.55026
001-053_T0_COL_LP_5p_N1__TGGGAAGAGAACAACT-1	8.49219	2.02629
001-053_T0_COL_LP_5p_N1__TTGCGTCCATCTGGTA-1	7.35311	1.33572
001-053_T0_COL_LP_5p_N1__TGCTACCTCGAGAACG-1	8.63726	2.48304
001-053_T0_COL_LP_5p_N1__CAGAATCAGAGTTGGC-1	-0.135125	4.92988
001-053_T0_COL_LP_5p_N1__CCCTCCTTCTTGCCGT-1	8.18969	2.16508
001-053_T0_COL_LP_5p_N1__ATTGGTGGTTTGACTG-1	8.37116	2.01105
001-053_T0_COL_LP_5p_N1__ACATGGTCACATTTCT-1	1.94462	3.00331
001-053_T0_COL_LP_5p_N1__AACTGGTAGTTAAGTG-1	0.743265	2.24385
001-053_T0_COL_LP_5p_N1__AGGCCACCAAGCCATT-1	8.4238	2.92425
001-053_T0_COL_LP_5p_N1__TCAACGATCAACCAAC-1	7.27338	1.35408
001-053_T0_COL_LP_5p_N1__GTGCATAAGAAGGACA-1	7.16379	1.26481
001-053_T0_COL_LP_5p_N1__GAAGCAGGTCCAACTA-1	2.20955	7.12746
001-053_T0_COL_LP_5p_N1__GATCGCGCACCAGTTA-1	2.19367	6.31909
001-053_T0_COL_LP_5p_N1__GATGCTATCCTATGTT-1	2.3096	6.13565
001-053_T0_COL_LP_5p_N1__CTACCCAAGCCCTAAT-1	8.19282	2.57264
001-053_T0_COL_LP_5p_N1__TATCTCAGTGGTTTCA-1	7.25407	1.35895
001-053_T0_COL_LP_5p_N1__TTAACTCCAATTGCTG-1	9.92278	3.71874
001-053_T0_COL_LP_5p_N1__CTCTACGGTAGGACAC-1	9.85694	3.9804
001-053_T0_COL_LP_5p_N1__TATTACCTCTCCAACC-1	3.41995	7.31025
001-053_T0_COL_LP_5p_N1__GATCTAGAGAGACTAT-1	1.80864	2.78122
001-053_T0_COL_LP_5p_N1__GGGATGATCCTCTAGC-1	7.37246	1.09131
001-053_T0_COL_LP_5p_N1__CGCTGGAAGTACTTGC-1	2.39018	2.47919
001-053_T0_COL_LP_5p_N1__CGGAGTCTCACGCATA-1	0.991993	5.46164
001-053_T0_COL_LP_5p_N1__CCTTCGAAGTGCCAGA-1	8.3155	2.84912
001-053_T0_COL_LP_5p_N1__GGGTCTGAGTTACGGG-1	1.6865	5.1027
001-053_T0_COL_LP_5p_N1__CTGAAGTGTGACCAAG-1	-1.85535	4.04331
001-053_T0_COL_LP_5p_N1__TCTCTAACAACGATGG-1	-0.0207612	3.00445
001-053_T0_COL_LP_5p_N1__AGCTCCTTCCTTAATC-1	-0.732985	3.29599
001-053_T0_COL_LP_5p_N1__TAGACCATCCCACTTG-1	8.56795	1.90447
001-053_T0_COL_LP_5p_N1__CTAGAGTTCTGAAAGA-1	7.31552	2.14098
001-053_T0_COL_LP_5p_N1__ACTGCTCCAAGGCTCC-1	1.63621	6.15315
001-053_T0_COL_LP_5p_N1__AGAATAGTCCGGGTGT-1	9.27238	2.67333
001-053_T0_COL_LP_5p_N1__GACACGCTCGTCACGG-1	9.29536	3.01629
001-053_T0_COL_LP_5p_N1__ACAGCTATCAACCAAC-1	1.42585	5.12924
001-053_T0_COL_LP_5p_N1__GCAGCCATCAAGATCC-1	9.04075	2.99345
001-053_T0_COL_LP_5p_N1__ACATGGTGTATCGCAT-1	7.29446	1.39946
001-053_T0_COL_LP_5p_N1__CGATTGACAGTACACT-1	8.791	2.93316
001-053_T0_COL_LP_5p_N1__GCCTCTATCAGAAATG-1	-0.706732	3.44028
001-053_T0_COL_LP_5p_N1__GTGAAGGAGGGATACC-1	-0.942729	4.00215
001-053_T0_COL_LP_5p_N1__CAACCAATCAGCTCTC-1	-0.81009	3.93801
001-053_T0_COL_LP_5p_N1__ATTATCCAGCAGCCTC-1	8.72904	2.20559
001-053_T0_COL_LP_5p_N1__TGGTTCCTCAGTCCCT-1	8.1415	2.09521
001-053_T0_COL_LP_5p_N1__TATCAGGGTACCGTTA-1	8.76784	2.27137
001-053_T0_COL_LP_5p_N1__ACATCAGAGTGTGGCA-1	8.22883	1.70486
001-053_T0_COL_LP_5p_N1__CTTGGCTAGAAGGTGA-1	2.48077	6.14423
001-053_T0_COL_LP_5p_N1__CCATGTCTCCAACCAA-1	-1.54521	3.12571
001-053_T0_COL_LP_5p_N1__AAGACCTTCGTACGGC-1	7.45062	1.72846
001-053_T0_COL_LP_5p_N1__ACCTTTAAGAGAACAG-1	1.28877	4.52769
001-053_T0_COL_LP_5p_N1__GCTCCTAGTGGTCTCG-1	7.8828	1.55233
001-053_T0_COL_LP_5p_N1__GCATACAGTATAGTAG-1	9.79952	3.84804
001-053_T0_COL_LP_5p_N1__TGCGGGTGTGCCTGGT-1	9.26338	2.5768
001-053_T0_COL_LP_5p_N1__AGATTGCGTTTGCATG-1	0.592873	5.23161
001-053_T0_COL_LP_5p_N1__TTGACTTCACCTGGTG-1	9.14834	2.46994
001-053_T0_COL_LP_5p_N1__ACCGTAAAGGATGGAA-1	-0.569263	4.39003
001-053_T0_COL_LP_5p_N1__TACTCGCGTGGCGAAT-1	9.33869	5.67041
001-053_T0_COL_LP_5p_N1__GGCTGGTCAGGAATCG-1	8.83746	2.62325
001-053_T0_COL_LP_5p_N1__GATGCTATCAACGCTA-1	0.30664	3.63946
001-053_T0_COL_LP_5p_N1__TAGACCACAGTGGAGT-1	8.3764	1.80057
001-053_T0_COL_LP_5p_N1__AGAGCGAAGCGATGAC-1	8.25056	1.99267
001-053_T0_COL_LP_5p_N1__CTACACCAGCTTCGCG-1	8.73058	2.37696
001-053_T0_COL_LP_5p_N1__CTGAAGTCATGGAATA-1	2.55227	2.78815
001-053_T0_COL_LP_5p_N1__CATCGGGGTGCAGTAG-1	7.93253	1.17847
001-053_T0_COL_LP_5p_N1__ACAGCTAGTCTGCCAG-1	8.43476	2.27339
001-053_T0_COL_LP_5p_N1__TCTTTCCAGATATGCA-1	-1.00755	3.27966
001-053_T0_COL_LP_5p_N1__AAGACCTTCGGTTCGG-1	10.0065	4.54204
001-053_T0_COL_LP_5p_N1__GGTGTTAAGTCCATAC-1	2.47313	2.56356
001-053_T0_COL_LP_5p_N1__CACACAATCACAGTAC-1	1.45116	7.95705
001-053_T0_COL_LP_5p_N1__TACTTACGTCGCTTTC-1	9.02735	2.5871
001-053_T0_COL_LP_5p_N1__TCGGTAACAGGAATGC-1	8.23198	2.08677
001-053_T0_COL_LP_5p_N1__CAGCATACAAGACACG-1	0.945184	6.61213
001-053_T0_COL_LP_5p_N1__CGCTATCAGTTTGCGT-1	-0.528944	6.71901
001-053_T0_COL_LP_5p_N1__CTGGTCTTCTGCTGCT-1	1.88503	6.8157
001-053_T0_COL_LP_5p_N1__CTGCCTACATTAACCG-1	8.51389	3.03893
001-053_T0_COL_LP_5p_N1__CACAAACGTAGCTGCC-1	-1.86196	3.5312
001-053_T0_COL_LP_5p_N1__AGTAGTCCATCACAAC-1	-0.810267	4.94107
001-053_T0_COL_LP_5p_N1__TAAACCGTCAGATAAG-1	-1.06532	3.60816
001-053_T0_COL_LP_5p_N1__GAACATCGTATATGAG-1	2.02297	2.24764
001-053_T0_COL_LP_5p_N1__ACGATGTGTCCGAGTC-1	0.363597	5.08317
001-053_T0_COL_LP_5p_N1__CTCGTACTCCGTAGTA-1	-1.46308	3.346
001-053_T0_COL_LP_5p_N1__TGGCTGGAGGCTAGGT-1	1.7399	5.64293
001-053_T0_COL_LP_5p_N1__CCTAAAGAGCCACTAT-1	-1.12014	3.22164
001-053_T0_COL_LP_5p_N1__GAATAAGTCTCTAAGG-1	1.3868	3.87816
001-053_T0_COL_LP_5p_N1__CTGATCCTCGCTAGCG-1	-0.644788	4.9244
001-053_T0_COL_LP_5p_N1__TTGAACGCAAGACGTG-1	0.944472	7.2098
001-053_T0_COL_LP_5p_N1__AAATGCCAGATCTGAA-1	-0.18841	5.11949
001-053_T0_COL_LP_5p_N1__CCCTCCTCACCCTATC-1	8.60426	2.85397
001-053_T0_COL_LP_5p_N1__ACATACGTCAACTCTT-1	0.241722	4.00797
001-053_T0_COL_LP_5p_N1__ACTGAGTTCAAGATCC-1	0.278761	3.0535
001-053_T0_COL_LP_5p_N1__GCAGCCATCGAGCCCA-1	1.41729	2.94728
001-053_T0_COL_LP_5p_N1__GGAATAAGTCCGACGT-1	8.56835	2.07701
001-053_T0_COL_LP_5p_N1__CTGTGCTCATCTCCCA-1	8.28895	2.19759
001-053_T0_COL_LP_5p_N1__AGTAGTCGTGCTCTTC-1	8.89309	2.50162
001-053_T0_COL_LP_5p_N1__CAGGTGCGTACTTCTT-1	-0.465184	2.71481
001-053_T0_COL_LP_5p_N1__GCACTCTGTTCCACTC-1	8.36679	3.01681
001-053_T0_COL_LP_5p_N1__CACACTCCAATCTGCA-1	3.06248	7.2979
001-053_T0_COL_LP_5p_N1__TCCCGATTCTTCATGT-1	-0.34663	9.73161
001-053_T0_COL_LP_5p_N1__GGATGTTAGGTACTCT-1	0.179599	6.12237
001-053_T0_COL_LP_5p_N1__TAAGAGATCCTTGGTC-1	-1.41257	3.64681
001-053_T0_COL_LP_5p_N1__GTGCAGCCAGGGTTAG-1	0.617839	4.74321
001-053_T0_COL_LP_5p_N1__TCCACACCAAGTCTAC-1	-0.861969	4.63444
001-053_T0_COL_LP_5p_N1__TTTCCTCGTTAAAGTG-1	8.8795	2.34631
001-053_T0_COL_LP_5p_N1__TTTGGTTCAGTAAGCG-1	7.89091	1.54807
001-053_T0_COL_LP_5p_N1__AGGGTGATCGGAGCAA-1	1.60285	4.39562
001-053_T0_COL_LP_5p_N1__CGGTTAACAAACAACA-1	-1.36055	2.81591
001-053_T0_COL_LP_5p_N1__CATCAAGGTTCAACCA-1	-0.783439	3.80594
001-053_T0_COL_LP_5p_N1__GCTGGGTGTCAACATC-1	8.77214	3.00796
001-053_T0_COL_LP_5p_N1__CGGAGCTAGCCCAGCT-1	0.470661	5.54525
001-053_T0_COL_LP_5p_N1__TAAGTGCTCCAGTAGT-1	-1.39155	4.08943
001-053_T0_COL_LP_5p_N1__GAACCTAGTGTCGCTG-1	8.24199	2.34431
001-053_T0_COL_LP_5p_N1__CAACCAACAAGGTTTC-1	0.0489261	4.14725
001-053_T0_COL_LP_5p_N1__GATGCTATCTAACTGG-1	2.86898	7.61516
001-053_T0_COL_LP_5p_N1__AATCCAGAGATCCTGT-1	7.70738	1.64019
001-053_T0_COL_LP_5p_N1__GGGTCTGGTCAAACTC-1	1.76175	3.44249
001-053_T0_COL_LP_5p_N1__TAGACCAAGCGTGAAC-1	8.17706	2.01271
001-053_T0_COL_LP_5p_N1__GCGAGAAGTCCAGTGC-1	-1.60052	3.82703
001-053_T0_COL_LP_5p_N1__ACACCCTCATGTCCTC-1	-1.07765	3.47346
001-053_T0_COL_LP_5p_N1__TGACAACTCACGGTTA-1	7.8921	1.29313
001-053_T0_COL_LP_5p_N1__GCACATACACTGTGTA-1	8.8766	2.74317
001-053_T0_COL_LP_5p_N1__ATCACGAAGTAGATGT-1	-0.591364	4.31954
001-053_T0_COL_LP_5p_N1__AAACCTGAGCGTCTAT-1	10.3629	4.50546
001-053_T0_COL_LP_5p_N1__TATCAGGGTACAGTTC-1	0.210981	6.06793
001-053_T0_COL_LP_5p_N1__ATCATGGTCTGGCGTG-1	0.219514	8.99575
001-053_T0_COL_LP_5p_N1__TGACGGCCAATCGAAA-1	0.17101	4.10878
001-053_T0_COL_LP_5p_N1__CTAGCCTAGTGGTCCC-1	8.61707	2.1754
001-053_T0_COL_LP_5p_N1__CACTCCATCGAGAGCA-1	0.652946	4.25759
001-053_T0_COL_LP_5p_N1__CTACACCAGTAATCCC-1	1.49815	5.0958
001-053_T0_COL_LP_5p_N1__CGAGCCAAGCTCCTTC-1	9.22594	3.09
001-053_T0_COL_LP_5p_N1__TTTCCTCCACCCATTC-1	2.50595	4.54199
001-053_T0_COL_LP_5p_N1__GGAATAACACTTACGA-1	0.439716	5.67908
001-053_T0_COL_LP_5p_N1__AACTCTTGTAGGACAC-1	8.01081	1.74411
001-053_T0_COL_LP_5p_N1__GCAAACTAGACTGTAA-1	1.64909	6.88392
001-053_T0_COL_LP_5p_N1__GTCACGGAGTCCCACG-1	-0.670925	3.72913
001-053_T0_COL_LP_5p_N1__CTACACCTCGTCTGAA-1	-0.262784	4.74409
001-053_T0_COL_LP_5p_N1__CTCGGAGCAGTTCCCT-1	0.570075	4.07009
001-053_T0_COL_LP_5p_N1__CTAGCCTTCCTTCAAT-1	0.226158	10.0319
001-053_T0_COL_LP_5p_N1__TTAGGCACAATCCAAC-1	8.59958	2.74744
001-053_T0_COL_LP_5p_N1__ACTTACTTCACCGTAA-1	1.1194	5.92248
001-053_T0_COL_LP_5p_N1__CAAGATCTCTCAAACG-1	-0.70482	4.11344
001-053_T0_COL_LP_5p_N1__GGATTACTCGTCTGAA-1	-0.826378	4.03272
001-053_T0_COL_LP_5p_N1__CCTCAGTAGAAGCCCA-1	-0.739391	4.80366
001-053_T0_COL_LP_5p_N1__TAGAGCTAGCCTATGT-1	1.47986	7.40724
001-053_T0_COL_LP_5p_N1__CAACCTCCAACACCTA-1	1.54707	7.52732
001-053_T0_COL_LP_5p_N1__TTGACTTTCGGAAATA-1	7.73481	2.48393
001-053_T0_COL_LP_5p_N1__CCACCTAGTTCAGGCC-1	-0.568007	3.14815
001-053_T0_COL_LP_5p_N1__TGTTCCGCAACTGCGC-1	1.58607	6.62166
001-053_T0_COL_LP_5p_N1__TCGGTAACATTACGAC-1	1.21529	7.25729
001-053_T0_COL_LP_5p_N1__AACTTTCGTTAAAGAC-1	8.87092	2.64772
001-053_T0_COL_LP_5p_N1__GATGCTATCACTCTTA-1	2.21576	8.52389
001-053_T0_COL_LP_5p_N1__ATGGGAGGTACAAGTA-1	-0.244972	2.73662
001-053_T0_COL_LP_5p_N1__CAGCTGGAGAAGAAGC-1	-1.19348	2.88074
001-053_T0_COL_LP_5p_N1__TTTGTCATCAATACCG-1	0.458967	4.37658
001-053_T0_COL_LP_5p_N1__ACTGAGTTCCTGTAGA-1	1.09295	3.40362
001-053_T0_COL_LP_5p_N1__CCACTACTCCCGGATG-1	1.11124	7.80132
001-053_T0_COL_LP_5p_N1__TAAGAGATCTCTGAGA-1	7.10396	2.10732
001-053_T0_COL_LP_5p_N1__TAAGAGAGTCATTAGC-1	-0.954789	6.9891
001-053_T0_COL_LP_5p_N1__TTAGGCATCCCTCAGT-1	-1.13726	8.43584
001-053_T0_COL_LP_5p_N1__CTTAACTTCCCATTTA-1	9.55677	3.20351
001-053_T0_COL_LP_5p_N1__CGTTGGGCAGATGGCA-1	1.08857	4.52048
001-053_T0_COL_LP_5p_N1__GACTGCGCACGGATAG-1	1.05339	6.15496
001-053_T0_COL_LP_5p_N1__CTGATCCTCAGCGATT-1	7.15889	1.33914
001-053_T0_COL_LP_5p_N1__CACCAGGCAGTTTACG-1	0.546144	4.87253
001-053_T0_COL_LP_5p_N1__ACCGTAACAAGCTGAG-1	1.87837	3.3656
001-053_T0_COL_LP_5p_N1__GTCAAGTAGCCACCTG-1	0.649868	5.55722
001-053_T0_COL_LP_5p_N1__GTTAAGCTCAGCATGT-1	-1.49595	2.69545
001-053_T0_COL_LP_5p_N1__GGAACTTAGTTCGCGC-1	0.0198064	3.51329
001-053_T0_COL_LP_5p_N1__ACGCCGACAGCCACCA-1	1.67342	5.34273
001-053_T0_COL_LP_5p_N1__TCGTAGAAGCTACCTA-1	-0.745429	2.97818
001-053_T0_COL_LP_5p_N1__AGCTCCTGTCACCTAA-1	-1.00555	2.58818
001-053_T0_COL_LP_5p_N1__TAAACCGAGGTCGGAT-1	7.57441	1.17573
001-053_T0_COL_LP_5p_N1__TCAGGATGTTCCCGAG-1	0.172031	4.90468
001-053_T0_COL_LP_5p_N1__GACGTTACACATTTCT-1	0.142183	11.2806
001-053_T0_COL_LP_5p_N1__AAAGCAACAATCGAAA-1	-0.59176	3.52675
001-053_T0_COL_LP_5p_N1__CCGGGATAGACAAGCC-1	-0.104526	4.8408
001-053_T0_COL_LP_5p_N1__AGAGTGGTCGGCGCTA-1	-1.31736	3.57093
001-053_T0_COL_LP_5p_N1__ATCATCTAGAAACGAG-1	0.303864	3.07823
001-053_T0_COL_LP_5p_N1__GGAAAGCGTATGAAAC-1	0.691779	5.65672
001-053_T0_COL_LP_5p_N1__TCTTTCCCAAGCGTAG-1	0.448263	7.61095
001-053_T0_COL_LP_5p_N1__GGGTTGCTCTGATACG-1	-1.1878	8.99766
001-053_T0_COL_LP_5p_N1__ATCTACTTCTCGTATT-1	0.377651	2.75138
001-053_T0_COL_LP_5p_N1__CAGCTAACAGGTTTCA-1	0.392408	3.6584
001-053_T0_COL_LP_5p_N1__CTCTAATGTTTACTCT-1	-1.12367	3.33062
001-053_T0_COL_LP_5p_N1__GGAGCAAAGCACCGCT-1	9.08752	2.60385
001-053_T0_COL_LP_5p_N1__GATCGTATCACTCCTG-1	-1.57859	3.70697
001-053_T0_COL_LP_5p_N1__ACGCCAGAGCGAAGGG-1	2.5155	6.56528
001-053_T0_COL_LP_5p_N1__TAGACCACATGCATGT-1	-0.353758	3.9558
001-053_T0_COL_LP_5p_N1__GCGCAGTCATCCGTGG-1	1.21408	5.59967
001-053_T0_COL_LP_5p_N1__ACGGCCACAGAGCCAA-1	2.99601	7.84814
001-053_T0_COL_LP_5p_N1__GTACTCCAGCCAGGAT-1	1.56722	3.60626
001-053_T0_COL_LP_5p_N1__TGAGCATTCGTAGGTT-1	0.910053	3.22191
001-053_T0_COL_LP_5p_N1__AAGACCTCATCGATGT-1	1.33785	6.91001
001-053_T0_COL_LP_5p_N1__CGCTATCCACGGTTTA-1	0.662722	5.91494
001-053_T0_COL_LP_5p_N1__CAAGATCTCTCATTCA-1	1.34257	3.93858
001-053_T0_COL_LP_5p_N1__CCCTCCTAGTTGTCGT-1	0.776724	5.33512
001-053_T0_COL_LP_5p_N1__AGATCTGGTGTAACGG-1	-1.25614	2.8432
001-053_T0_COL_LP_5p_N1__GAAACTCCATCGATTG-1	7.55711	1.14399
001-053_T0_COL_LP_5p_N1__TAGACCATCACATAGC-1	0.925169	8.73226
001-053_T0_COL_LP_5p_N1__GCGCCAACACGTTGGC-1	8.75216	2.63078
001-053_T0_COL_LP_5p_N1__CGATTGATCGCCCTTA-1	-0.883206	4.06544
001-053_T0_COL_LP_5p_N1__CGGGTCAAGTAGCGGT-1	-1.31337	4.02431
001-053_T0_COL_LP_5p_N1__CAAGTTGCATCGTCGG-1	2.69281	7.07787
001-053_T0_COL_LP_5p_N1__CGAGCCATCAGTTTGG-1	-1.08485	7.94523
001-053_T0_COL_LP_5p_N1__GGCTGGTCATTACCTT-1	1.75733	2.85223
001-053_T0_COL_LP_5p_N1__CTGCTGTAGCTAAACA-1	2.31155	7.65178
001-053_T0_COL_LP_5p_N1__GGAGCAAGTCTCAACA-1	-2.21808	4.5683
001-053_T0_COL_LP_5p_N1__GACGGCTCACACCGAC-1	0.472223	9.34443
001-053_T0_COL_LP_5p_N1__TCAGGTATCAAGGCTT-1	0.430585	7.68221
001-053_T0_COL_LP_5p_N1__TTCTACATCCTAGAAC-1	0.79458	4.40289
001-053_T0_COL_LP_5p_N1__GCTTCCAAGAACAACT-1	-1.21441	2.66249
001-053_T0_COL_LP_5p_N1__TACAGTGCAAGTAATG-1	-0.647111	9.23303
001-053_T0_COL_LP_5p_N1__GGGACCTCATGCGCAC-1	0.607625	6.744
001-053_T0_COL_LP_5p_N1__TATCTCACACCCTATC-1	1.10627	5.98911
001-053_T0_COL_LP_5p_N1__ATCACGATCATTGCCC-1	8.21243	1.68815
001-053_T0_COL_LP_5p_N1__GAGCAGAAGATGTGGC-1	-1.8215	3.68934
001-053_T0_COL_LP_5p_N1__GTAACGTGTGCAACGA-1	0.235124	5.7537
001-053_T0_COL_LP_5p_N1__TCAGGATGTCCAGTAT-1	-1.43039	3.44773
001-053_T0_COL_LP_5p_N1__AACCATGTCCCAAGAT-1	-1.07388	2.36412
001-053_T0_COL_LP_5p_N1__ACACCAAAGTGCCAGA-1	8.73245	2.36441
001-053_T0_COL_LP_5p_N1__GACTACATCCTAGAAC-1	0.450793	5.14676
001-053_T0_COL_LP_5p_N1__CACAGGCCACCAGCAC-1	-1.13918	3.78438
001-053_T0_COL_LP_5p_N1__GTAGGCCGTACACCGC-1	0.72702	4.5802
001-053_T0_COL_LP_5p_N1__TTGGCAATCCAGAGGA-1	-0.789216	4.24991
001-053_T0_COL_LP_5p_N1__ATCACGAAGTACATGA-1	-1.39885	3.02556
001-053_T0_COL_LP_5p_N1__AGGGATGTCTACTTAC-1	1.20595	6.98984
001-053_T0_COL_LP_5p_N1__TCCACACAGAAGGGTA-1	-1.18684	8.3974
001-053_T0_COL_LP_5p_N1__TGAAAGACAATCCGAT-1	-1.1463	4.0693
001-053_T0_COL_LP_5p_N1__CTGCTGTTCTGATACG-1	0.780382	3.99098
001-053_T0_COL_LP_5p_N1__TCTTTCCCATGTCTCC-1	8.31513	1.72581
001-053_T0_COL_LP_5p_N1__ACGGGTCAGGGCTTGA-1	1.91826	5.43914
001-053_T0_COL_LP_5p_N1__GTTAAGCCAAGAGGCT-1	-0.472709	4.49724
001-053_T0_COL_LP_5p_N1__CTAAGACTCTACTCAT-1	-0.118195	3.24838
001-053_T0_COL_LP_5p_N1__TCTTCGGGTATAGGGC-1	-0.539357	5.09545
001-053_T0_COL_LP_5p_N1__CCACCTACACACAGAG-1	1.13112	7.33786
001-053_T0_COL_LP_5p_N1__GACTGCGCAGGATTGG-1	7.9405	1.32546
001-053_T0_COL_LP_5p_N1__CGGACGTCAAGAAGAG-1	-0.119329	3.943
001-053_T0_COL_LP_5p_N1__CAGTCCTTCTCTTGAT-1	1.45494	5.71215
001-053_T0_COL_LP_5p_N1__ATCCACCAGAGGGATA-1	1.51674	7.6345
001-053_T0_COL_LP_5p_N1__CTGAAACCAATAAGCA-1	8.45104	2.05737
001-053_T0_COL_LP_5p_N1__TAGAGCTCATCGATGT-1	-0.488588	4.26626
001-053_T0_COL_LP_5p_N1__AGGGAGTTCAACCATG-1	-0.51169	3.47353
001-053_T0_COL_LP_5p_N1__GGGAGATCAAAGTGCG-1	8.64958	2.60067
001-053_T0_COL_LP_5p_N1__ATCTACTCATAAGACA-1	-0.986408	2.87239
001-053_T0_COL_LP_5p_N1__CTGATAGCACAGACTT-1	-1.88633	6.52954
001-053_T0_COL_LP_5p_N1__CGGAGTCCAAGAAGAG-1	-2.04644	9.59084
001-053_T0_COL_LP_5p_N1__CATTCGCTCTGCGTAA-1	-0.636766	8.3058
001-053_T0_COL_LP_5p_N1__ACATACGGTTAAGTAG-1	-1.48557	3.06903
001-053_T0_COL_LP_5p_N1__CAAGATCCAGACGCCT-1	8.84094	2.49462
001-053_T0_COL_LP_5p_N1__CCAGCGACATTGCGGC-1	0.817316	4.1223
001-053_T0_COL_LP_5p_N1__CTTTGCGGTCTAGGTT-1	1.04603	6.04471
001-053_T0_COL_LP_5p_N1__AAGTCTGTCGTAGATC-1	-1.19351	4.36694
001-053_T0_COL_LP_5p_N1__GCACTCTGTAGTACCT-1	0.0108873	10.2014
001-053_T0_COL_LP_5p_N1__GCGCCAATCGCTTGTC-1	-1.10438	5.32313
001-053_T0_COL_LP_5p_N1__GGCTGGTCATCCGCGA-1	-0.79058	3.68885
001-053_T0_COL_LP_5p_N1__CACAGGCTCATGTGGT-1	1.74556	5.40194
001-053_T0_COL_LP_5p_N1__GACTAACAGATGAGAG-1	1.79893	5.93907
001-053_T0_COL_LP_5p_N1__TTTATGCCACGTAAGG-1	-0.872088	10.4077
001-053_T0_COL_LP_5p_N1__CCACTACGTCTTCAAG-1	-0.890031	3.69033
001-053_T0_COL_LP_5p_N1__CCTCAGTAGCTGCGAA-1	-0.166572	3.21013
001-053_T0_COL_LP_5p_N1__GCCAAATAGGAGTCTG-1	-0.323723	4.8837
001-053_T0_COL_LP_5p_N1__ATTTCTGGTCGGCTCA-1	-2.02533	3.82608
001-053_T0_COL_LP_5p_N1__GAGCAGAAGGACACCA-1	-0.816179	4.82122
001-053_T0_COL_LP_5p_N1__CAGATCATCACCCGAG-1	-0.46205	10.9713
001-053_T0_COL_LP_5p_N1__TGCACCTGTAGAGGAA-1	0.47548	5.13948
001-053_T0_COL_LP_5p_N1__GTACTTTAGCAGGCTA-1	-1.68514	7.36272
001-053_T0_COL_LP_5p_N1__GGACATTAGACGCTTT-1	0.0694435	8.27249
001-053_T0_COL_LP_5p_N1__CTAGTGAGTATAGGTA-1	0.685573	5.24397
001-053_T0_COL_LP_5p_N1__CGTTCTGTCTCTTGAT-1	-1.02192	3.2177
001-053_T0_COL_LP_5p_N1__CTGATAGTCTCTTATG-1	-0.508568	9.76734
001-053_T0_COL_LP_5p_N1__CTTAGGATCAGTTAGC-1	0.852311	5.31674
001-053_T0_COL_LP_5p_N1__GTCACGGCAGTGGAGT-1	0.0990894	4.6794
001-053_T0_COL_LP_5p_N1__GATCGCGTCCCTTGCA-1	8.58497	2.98761
001-053_T0_COL_LP_5p_N1__CAGCCGATCTGCTGTC-1	-0.146734	11.4366
001-053_T0_COL_LP_5p_N1__CGAGAAGAGATCACGG-1	-1.39405	3.49416
001-053_T0_COL_LP_5p_N1__GCCTCTAGTAGCTCCG-1	10.3688	6.15002
001-053_T0_COL_LP_5p_N1__GAAACTCGTCCGTGAC-1	-1.19289	5.68002
001-053_T0_COL_LP_5p_N1__GCATGATTCCGAATGT-1	-1.52073	2.90608
001-053_T0_COL_LP_5p_N1__CTCACACTCCAAGTAC-1	-1.20403	3.36351
001-053_T0_COL_LP_5p_N1__TGGTTCCTCGTTTATC-1	-2.13022	5.71327
001-053_T0_COL_LP_5p_N1__GAGCAGACAAGGACTG-1	0.542726	5.30777
001-053_T0_COL_LP_5p_N1__AGGGTGATCGTTTAGG-1	-1.28287	10.4222
001-053_T0_COL_LP_5p_N1__CTGAAGTTCTGGCGTG-1	-1.63907	3.18445
001-053_T0_COL_LP_5p_N1__TGAAAGAAGGCTATCT-1	0.861039	5.70971
001-053_T0_COL_LP_5p_N1__CTGATAGGTTAAGATG-1	-1.53003	3.1537
001-053_T0_COL_LP_5p_N1__TCATTACGTCTAAACC-1	-0.0210053	4.31625
001-053_T0_COL_LP_5p_N1__CCACTACGTAATCACC-1	-0.975581	4.20895
001-053_T0_COL_LP_5p_N1__GTGCAGCTCGTCTGCT-1	0.198303	4.17715
001-053_T0_COL_LP_5p_N1__AGGCCGTCATAGAAAC-1	0.556682	4.59626
001-053_T0_COL_LP_5p_N1__CTCGGGAGTCATATGC-1	3.06032	2.72006
001-053_T0_COL_LP_5p_N1__CGGTTAAAGTCTCAAC-1	0.547498	6.01378
001-053_T0_COL_LP_5p_N1__TACGGATAGTTACGGG-1	1.08332	7.14513
001-053_T0_COL_LP_5p_N1__GCAAACTGTTTGACAC-1	-1.14942	3.26851
001-053_T0_COL_LP_5p_N1__CCTTACGGTCTCCACT-1	0.609491	6.4002
001-053_T0_COL_LP_5p_N1__CCTCTGAAGAAGGTGA-1	-1.04706	9.1885
001-053_T0_COL_LP_5p_N1__AGGCCGTTCCCTCAGT-1	-2.25559	3.83995
001-053_T0_COL_LP_5p_N1__AGGTCCGGTCCGTGAC-1	-0.353651	4.76836
001-053_T0_COL_LP_5p_N1__GACTACATCACGGTTA-1	1.52124	5.81825
001-053_T0_COL_LP_5p_N1__GGTGCGTTCGCGTAGC-1	8.42679	2.21602
001-053_T0_COL_LP_5p_N1__ACTGATGCATATGAGA-1	1.65009	5.19514
001-053_T0_COL_LP_5p_N1__GGGTTGCTCAGTTTGG-1	0.872697	8.46157
001-053_T0_COL_LP_5p_N1__GAACATCGTTCCCGAG-1	-0.193189	9.69962
001-053_T0_COL_LP_5p_N1__ACACCCTCAATAGCGG-1	-0.73527	2.29315
001-053_T0_COL_LP_5p_N1__GGGCATCCAGTATAAG-1	1.28272	6.67815
001-053_T0_COL_LP_5p_N1__TTTACTGGTATGAATG-1	0.763905	5.41153
001-053_T0_COL_LP_5p_N1__CGCGGTATCGTTGACA-1	0.60243	7.28314
001-053_T0_COL_LP_5p_N1__GTGCATACAGGCTGAA-1	-1.1319	2.61677
001-053_T0_COL_LP_5p_N1__GTACTCCTCCGGCACA-1	1.76526	4.83047
001-053_T0_COL_LP_5p_N1__GTACTTTTCATTGCGA-1	-1.66184	6.7144
001-053_T0_COL_LP_5p_N1__TAGGCATTCAGCTTAG-1	1.79532	5.06754
001-053_T0_COL_LP_5p_N1__GTTAAGCCAGAGCCAA-1	-0.821666	8.30533
001-053_T0_COL_LP_5p_N1__GTAGGCCAGGTTCCTA-1	-1.20394	8.99059
001-053_T0_COL_LP_5p_N1__CTTTGCGCAGTATAAG-1	-0.531027	3.85875
001-053_T0_COL_LP_5p_N1__TGCGGGTGTGCCTGTG-1	0.244845	3.21419
001-053_T0_COL_LP_5p_N1__ACGAGGATCCAACCAA-1	-0.223321	9.01219
001-053_T0_COL_LP_5p_N1__TACTCGCTCTCACATT-1	-0.975307	7.70701
001-053_T0_COL_LP_5p_N1__AGAGTGGAGCAGGCTA-1	-0.586627	4.45416
001-053_T0_COL_LP_5p_N1__CGACTTCGTGTGGCTC-1	9.28294	2.8108
001-053_T0_COL_LP_5p_N1__ATAACGCGTAATAGCA-1	8.77736	2.71669
001-053_T0_COL_LP_5p_N1__CACATTTTCTTTCCTC-1	7.24415	1.97374
001-053_T0_COL_LP_5p_N1__CCTAGCTAGCGTTTAC-1	-0.210966	7.78034
001-053_T0_COL_LP_5p_N1__CGGACGTAGGAGTCTG-1	-0.297571	7.93351
001-053_T0_COL_LP_5p_N1__TAAGTGCCACTCTGTC-1	1.13721	7.20294
001-053_T0_COL_LP_5p_N1__CCAGCGAGTATCAGTC-1	0.224104	4.87796
001-053_T0_COL_LP_5p_N1__CCTCAGTGTTCCGTCT-1	-1.69925	3.70882
001-053_T0_COL_LP_5p_N1__GATCGTAAGGACGAAA-1	-0.800863	4.20543
001-053_T0_COL_LP_5p_N1__CGCTTCAGTCAACTGT-1	6.39035	1.67862
001-053_T0_COL_LP_5p_N1__TGAGAGGAGCTGCAAG-1	-1.82752	2.8744
001-053_T0_COL_LP_5p_N1__GTCACGGTCGCATGGC-1	7.82472	1.95524
001-053_T0_COL_LP_5p_N1__CGCTGGACATCTATGG-1	0.628489	7.19268
001-053_T0_COL_LP_5p_N1__ATTGGACTCCTGTAGA-1	-0.304647	3.9512
001-053_T0_COL_LP_5p_N1__TGGCGCACATATGAGA-1	0.722331	5.07885
001-053_T0_COL_LP_5p_N1__AGAGCTTAGGCTCAGA-1	-0.438599	3.4022
001-053_T0_COL_LP_5p_N1__CTACATTCAGCCAGAA-1	1.27058	5.90592
001-053_T0_COL_LP_5p_N1__CATGACATCCAAGCCG-1	0.744522	4.07849
001-053_T0_COL_LP_5p_N1__TCTTCGGCACACGCTG-1	0.250443	5.24849
001-053_T0_COL_LP_5p_N1__CGAGCACGTTCGAATC-1	0.307931	6.58834
001-053_T0_COL_LP_5p_N1__GCACTCTTCTCGTATT-1	2.08768	2.70024
001-053_T0_COL_LP_5p_N1__ACACTGATCCCGACTT-1	3.24372	3.98885
001-053_T0_COL_LP_5p_N1__GCTGCTTTCCTCGCAT-1	-1.40881	2.99248
001-053_T0_COL_LP_5p_N1__CTCCTAGCAACCGCCA-1	0.318461	10.1542
001-053_T0_COL_LP_5p_N1__ACCAGTAAGTCCGTAT-1	-0.191722	4.01936
001-053_T0_COL_LP_5p_N1__TCAGGTAAGAAACCGC-1	0.238974	8.10222
001-053_T0_COL_LP_5p_N1__ACAGCTATCTCTTGAT-1	0.349549	8.83519
001-053_T0_COL_LP_5p_N1__GCACTCTAGGCTAGGT-1	3.20697	4.35769
001-053_T0_COL_LP_5p_N1__CACATTTCATTCGACA-1	0.682811	5.83882
001-053_T0_COL_LP_5p_N1__CGAACATAGTTGTAGA-1	0.843883	4.63063
001-053_T0_COL_LP_5p_N1__ACATCAGGTTTGGGCC-1	-2.06484	4.00467
001-053_T0_COL_LP_5p_N1__TCAGATGTCATGGTCA-1	0.569776	6.83755
001-053_T0_COL_LP_5p_N1__CCTTTCTGTTCTGGTA-1	0.812188	4.17742
001-053_T0_COL_LP_5p_N1__AAGGCAGCAGCTGGCT-1	1.69106	4.85967
001-053_T0_COL_LP_5p_N1__CCTACACCAAGGACAC-1	-1.80201	3.89993
001-053_T0_COL_LP_5p_N1__CCTTCCCAGACTGTAA-1	-1.72485	4.4727
001-053_T0_COL_LP_5p_N1__GTGCGGTCAGTGAGTG-1	0.377343	8.37456
001-053_T0_COL_LP_5p_N1__CGGAGCTTCCAGAAGG-1	1.6021	8.22912
001-053_T0_COL_LP_5p_N1__AGCAGCCAGAATGTGT-1	-0.732722	8.86028
001-053_T0_COL_LP_5p_N1__CTGATCCCAGCTGGCT-1	0.56146	10.6853
001-053_T0_COL_LP_5p_N1__TGTGTTTGTCTGATTG-1	-1.70018	3.54328
001-053_T0_COL_LP_5p_N1__TGCCAAACACGAAAGC-1	-0.286204	4.15423
001-053_T0_COL_LP_5p_N1__ACTTGTTCACCTATCC-1	0.261158	5.12873
001-053_T0_COL_LP_5p_N1__CGTTGGGTCACCAGGC-1	0.152928	10.3919
001-053_T0_COL_LP_5p_N1__GTCGTAAAGCGTGTCC-1	8.7428	2.42901
001-053_T0_COL_LP_5p_N1__GATGAAAAGGAGTAGA-1	-1.33045	5.24303
001-053_T0_COL_LP_5p_N1__CGCTATCGTTGGTTTG-1	-1.57675	3.28935
001-053_T0_COL_LP_5p_N1__TTTGGTTAGATAGGAG-1	-0.224332	3.21234
001-053_T0_COL_LP_5p_N1__TTATGCTTCTCTGTCG-1	-0.64673	8.64523
001-053_T0_COL_LP_5p_N1__GTCACAAAGAACAATC-1	-0.646276	9.2061
001-053_T0_COL_LP_5p_N1__TACGGTATCCAAGCCG-1	0.446795	2.47011
001-053_T0_COL_LP_5p_N1__TTTGCGCAGCACCGTC-1	-0.302321	8.65975
001-053_T0_COL_LP_5p_N1__GAAGCAGCAAGGACAC-1	1.03042	9.79854
001-053_T0_COL_LP_5p_N1__GTATTCTTCTGCCAGG-1	0.917199	4.91936
001-053_T0_COL_LP_5p_N1__TACTCATCATGCCCGA-1	0.0457665	7.82363
001-053_T0_COL_LP_5p_N1__CAGTCCTGTCCAACTA-1	0.932996	2.52537
001-053_T0_COL_LP_5p_N1__AAGGCAGCAGTATCTG-1	-1.09974	3.18507
001-053_T0_COL_LP_5p_N1__CTGTTTAAGTGTTGAA-1	-0.124008	4.48603
001-053_T0_COL_LP_5p_N1__AAGCCGCGTTTGGCGC-1	0.772981	6.89051
001-053_T0_COL_LP_5p_N1__TCGTACCTCCAACCAA-1	-0.333456	5.60803
001-053_T0_COL_LP_5p_N1__CTGATCCAGTTAAGTG-1	-0.74371	5.7773
001-053_T0_COL_LP_5p_N1__GGCTCGAGTTAGAACA-1	0.993993	4.61284
001-053_T0_COL_LP_5p_N1__CCAATCCAGAGTGACC-1	0.220554	8.38347
001-053_T0_COL_LP_5p_N1__TACGGTACAGCTGTAT-1	1.19319	4.5108
001-053_T0_COL_LP_5p_N1__TCAATCTCATGGGACA-1	-2.11214	9.11853
001-053_T0_COL_LP_5p_N1__TTCGAAGGTTGTCTTT-1	-1.59639	3.07539
001-053_T0_COL_LP_5p_N1__TGACTAGCAGTTAACC-1	0.417168	5.56611
001-053_T0_COL_LP_5p_N1__CTCAGAAAGGTGATTA-1	0.822862	4.98326
001-053_T0_COL_LP_5p_N1__TCAGGATGTGATAAAC-1	-0.205197	3.03142
001-053_T0_COL_LP_5p_N1__TGGTTCCTCAGGCAAG-1	0.883222	8.89635
001-053_T0_COL_LP_5p_N1__TCGTAGATCCGTTGCT-1	7.16491	2.3768
001-053_T0_COL_LP_5p_N1__CACATTTCAATGAATG-1	0.287442	8.09103
001-053_T0_COL_LP_5p_N1__TGGCCAGAGGGTATCG-1	-0.521536	10.1145
001-053_T0_COL_LP_5p_N1__GGAACTTAGCAACGGT-1	-0.902029	7.91579
001-053_T0_COL_LP_5p_N1__CTACATTTCAGGCGAA-1	0.16566	5.71762
001-053_T0_COL_LP_5p_N1__TCCCGATAGTCCGGTC-1	-1.86379	3.32971
001-053_T0_COL_LP_5p_N1__GCGCAACGTACCATCA-1	7.83329	1.51483
001-053_T0_COL_LP_5p_N1__ACTGATGTCCCTTGCA-1	-1.26675	8.71635
001-053_T0_COL_LP_5p_N1__CGTTCTGTCCGCATAA-1	1.76976	9.10935
001-053_T0_COL_LP_5p_N1__CATATGGAGAAAGTGG-1	7.50627	2.594
001-053_T0_COL_LP_5p_N1__TCAGGATCACTCAGGC-1	-1.62954	3.81848
001-053_T0_COL_LP_5p_N1__GCTCCTAAGCGTTGCC-1	-1.29402	9.0454
001-053_T0_COL_LP_5p_N1__ATCGAGTTCAATAAGG-1	0.549013	9.32799
001-053_T0_COL_LP_5p_N1__GGTGTTATCCATTCTA-1	-1.62774	10.0436
001-053_T0_COL_LP_5p_N1__CGGAGCTTCTATCCCG-1	-0.177518	3.19482
001-053_T0_COL_LP_5p_N1__CATCGGGGTTTGGGCC-1	10.1698	4.37083
001-053_T0_COL_LP_5p_N1__CGCTATCCAATGGAGC-1	-1.48248	3.62089
001-053_T0_COL_LP_5p_N1__AAGCCGCTCCACTGGG-1	-2.70355	8.73131
001-053_T0_COL_LP_5p_N1__TACGGGCAGTAAGTAC-1	-0.00739855	8.35795
001-053_T0_COL_LP_5p_N1__ACGATGTAGCTAAACA-1	1.66748	9.49542
001-053_T0_COL_LP_5p_N1__CTCGAGGGTCATATGC-1	1.68484	7.48581
001-053_T0_COL_LP_5p_N1__ACAGCCGCAAGACACG-1	-1.94791	9.1866
001-053_T0_COL_LP_5p_N1__TGCCCTACAAGACACG-1	1.34237	7.77429
001-053_T0_COL_LP_5p_N1__GTTCGGGAGCCGATTT-1	9.06891	2.82537
001-053_T0_COL_LP_5p_N1__TCAGGATCAAGTTCTG-1	0.547192	10.3363
001-053_T0_COL_LP_5p_N1__ATTCTACGTACACCGC-1	-1.01835	8.19902
001-053_T0_COL_LP_5p_N1__TCACGAAAGAGTACCG-1	-1.00495	8.77054
001-053_T0_COL_LP_5p_N1__TTGTAGGCAAGTCATC-1	-1.15895	9.06461
001-053_T0_COL_LP_5p_N1__CAGATCAGTAGGGTAC-1	-1.06743	10.7063
001-053_T0_COL_LP_5p_N1__CACAGGCAGTCCGTAT-1	1.77019	7.38739
001-053_T0_COL_LP_5p_N1__TACTTACCACTGTCGG-1	-1.627	7.58562
001-053_T0_COL_LP_5p_N1__CTGTGCTCAGCGTAAG-1	-2.65346	5.88288
001-053_T0_COL_LP_5p_N1__AGTAGTCAGAGATGAG-1	-0.896808	5.29882
001-053_T0_COL_LP_5p_N1__AAGCCGCCATTAGGCT-1	-0.823076	8.11249
001-053_T0_COL_LP_5p_N1__CATCGAACACACCGAC-1	-0.726381	8.50684
001-053_T0_COL_LP_5p_N1__TAAGTGCCATCCTAGA-1	-1.17418	3.49969
001-053_T0_COL_LP_5p_N1__TCGTACCGTGGCTCCA-1	0.0104065	5.57912
001-053_T0_COL_LP_5p_N1__TTTGGTTCAAACCTAC-1	0.10724	9.34607
001-053_T0_COL_LP_5p_N1__GCTCCTAAGTGGTAGC-1	-1.47109	8.68785
001-053_T0_COL_LP_5p_N1__CTAGAGTAGAAGATTC-1	-0.370824	3.81547
001-053_T0_COL_LP_5p_N1__CCATTCGGTGCTCTTC-1	-0.015971	4.26794
001-053_T0_COL_LP_5p_N1__CTCATTAAGACAGAGA-1	8.83272	2.41363
001-053_T0_COL_LP_5p_N1__AATCGGTTCACAGTAC-1	-0.746999	2.66402
001-053_T0_COL_LP_5p_N1__GCAATCATCTGTTTGT-1	-1.48473	3.60099
001-053_T0_COL_LP_5p_N1__GCCAAATAGATCCTGT-1	-0.235439	10.0938
001-053_T0_COL_LP_5p_N1__CATGGCGCATCTGGTA-1	-0.766089	10.5659
001-053_T0_COL_LP_5p_N1__CGTTAGAAGGCTACGA-1	0.546853	7.42111
001-053_T0_COL_LP_5p_N1__GCGCGATAGTCGATAA-1	0.110803	5.12305
001-053_T0_COL_LP_5p_N1__TTCTACATCAGGATCT-1	-0.561196	10.2571
001-053_T0_COL_LP_5p_N1__ACTGAACAGTATGACA-1	-1.04015	8.36809
001-053_T0_COL_LP_5p_N1__TCGCGAGCAGGTCTCG-1	0.454991	8.39703
001-053_T0_COL_LP_5p_N1__AACTGGTCACGCATCG-1	0.319201	5.56724
001-053_T0_COL_LP_5p_N1__CTACCCAGTAAAGTCA-1	-0.121952	9.51283
001-053_T0_COL_LP_5p_N1__GTCATTTGTCCTAGCG-1	2.16006	7.50266
001-053_T0_COL_LP_5p_N1__GAGCAGACAAGCCGTC-1	1.38052	4.44801
001-053_T0_COL_LP_5p_N1__ATCACGACATGCTGGC-1	0.735733	7.5834
001-053_T0_COL_LP_5p_N1__TGCCCATGTATTACCG-1	0.910839	4.42344
001-053_T0_COL_LP_5p_N1__AGCTTGAAGTCATGCT-1	1.27864	7.56943
001-053_T0_COL_LP_5p_N1__TAGTTGGCACATGGGA-1	-1.43649	11.01
001-053_T0_COL_LP_5p_N1__ATGGGAGGTGGCCCTA-1	-0.400664	10.2431
001-053_T0_COL_LP_5p_N1__CTGATCCGTCTGATTG-1	-1.43728	9.24318
001-053_T0_COL_LP_5p_N1__AATCCAGGTTAAGTAG-1	2.3039	7.46329
001-053_T0_COL_LP_5p_N1__TGTGTTTGTTGCGCAC-1	-0.0903287	4.04294
001-053_T0_COL_LP_5p_N1__CATCGGGCATCGATGT-1	0.104018	8.39392
001-053_T0_COL_LP_5p_N1__CGGACTGTCGTTTATC-1	-0.147271	4.98689
001-053_T0_COL_LP_5p_N1__CAACTAGGTGTCAATC-1	-0.292869	4.57909
001-053_T0_COL_LP_5p_N1__CTCTACGAGGCTATCT-1	-1.06721	3.96905
001-053_T0_COL_LP_5p_N1__CACATAGCACAGGCCT-1	8.68635	2.85072
001-053_T0_COL_LP_5p_N1__CCTAGCTAGATCCCGC-1	-0.150091	2.18357
001-053_T0_COL_LP_5p_N1__ACGCCGACAAATCCGT-1	-0.930678	10.4937
001-053_T0_COL_LP_5p_N1__GCATGATTCCACTGGG-1	-0.710314	8.35262
001-053_T0_COL_LP_5p_N1__TGTGTTTAGTAGGCCA-1	9.52128	6.09203
001-053_T0_COL_LP_5p_N1__GTTCGGGAGCACAGGT-1	8.6596	2.32978
001-053_T0_COL_LP_5p_N1__ACTGTCCGTGTAAGTA-1	-2.03415	8.25714
001-053_T0_COL_LP_5p_N1__ATGTGTGTCCACGCAG-1	-0.906485	11.9734
001-053_T0_COL_LP_5p_N1__TCAGGATTCAAGCCTA-1	-0.401577	9.73046
001-053_T0_COL_LP_5p_N1__ACGAGCCAGCTACCTA-1	-0.622681	8.05508
001-053_T0_COL_LP_5p_N1__TTCGAAGCACAACGCC-1	0.170421	4.79168
001-053_T0_COL_LP_5p_N1__GTTCGGGCAAGCTGTT-1	0.0343623	4.97215
001-053_T0_COL_LP_5p_N1__TAGACCAGTCCAGTAT-1	-1.68452	7.36492
001-053_T0_COL_LP_5p_N1__CGTGTAACAAGGTTTC-1	7.62021	1.35303
001-053_T0_COL_LP_5p_N1__TTCGAAGCAGGGATTG-1	-1.83359	6.01242
001-053_T0_COL_LP_5p_N1__TCGTACCTCCTATGTT-1	-0.939407	6.06744
001-053_T0_COL_LP_5p_N1__ACGAGCCCAGAGCCAA-1	-0.153736	8.21092
001-053_T0_COL_LP_5p_N1__GAGTCCGGTAGCGATG-1	0.864002	9.3465
001-053_T0_COL_LP_5p_N1__AGCTCTCCATGCCACG-1	-2.0528	3.5318
001-053_T0_COL_LP_5p_N1__GCAGTTAGTGTTTGGT-1	0.301083	5.86222
001-053_T0_COL_LP_5p_N1__GCGGGTTCAGTATAAG-1	-0.779148	9.42187
001-053_T0_COL_LP_5p_N1__GTCCTCATCTAACGGT-1	-0.576354	4.95053
001-053_T0_COL_LP_5p_N1__CAGTCCTAGCCCAGCT-1	-2.14899	8.36626
001-053_T0_COL_LP_5p_N1__ATCATGGGTATGCTTG-1	-0.857613	9.55919
001-053_T0_COL_LP_5p_N1__CATATGGTCTTGAGAC-1	-2.21142	6.55764
001-053_T0_COL_LP_5p_N1__TGGGCGTGTGCCTGGT-1	2.99309	4.04999
001-053_T0_COL_LP_5p_N1__TAGACCACAGGCTCAC-1	0.104354	6.38745
001-053_T0_COL_LP_5p_N1__GGAATAACACTTCGAA-1	-1.82004	8.88944
001-053_T0_COL_LP_5p_N1__TAGGCATTCTTCTGGC-1	-0.140043	8.34807
001-053_T0_COL_LP_5p_N1__CTCTACGGTTGGTAAA-1	-1.05252	3.21963
001-053_T0_COL_LP_5p_N1__TACCTATAGCGTCAAG-1	-1.7159	6.44233
001-053_T0_COL_LP_5p_N1__GGGCATCTCCTCGCAT-1	-0.671643	8.07238
001-053_T0_COL_LP_5p_N1__CGATCGGGTAAGTAGT-1	-1.75461	3.56339
001-053_T0_COL_LP_5p_N1__GCGCCAATCACCATAG-1	0.633833	8.41512
001-053_T0_COL_LP_5p_N1__TGAAAGACACGTCAGC-1	-0.560204	7.86148
001-053_T0_COL_LP_5p_N1__TAGCCGGAGGTGATTA-1	-1.40315	8.66155
001-053_T0_COL_LP_5p_N1__GTATTCTGTACAGTGG-1	-0.970399	8.43155
001-053_T0_COL_LP_5p_N1__CGCCAAGTCGTACGGC-1	-1.98277	8.38902
001-053_T0_COL_LP_5p_N1__TTCTCCTCAGTGGGAT-1	0.524228	7.24031
001-053_T0_COL_LP_5p_N1__ACTGAGTTCTAACCGA-1	-0.940819	10.105
001-053_T0_COL_LP_5p_N1__GCAGTTACATCGGTTA-1	-0.619882	9.53573
001-053_T0_COL_LP_5p_N1__GGGTTGCTCGCCCTTA-1	1.14573	7.37327
001-053_T0_COL_LP_5p_N1__TCGCGTTTCGCATGAT-1	-1.18925	8.53559
001-053_T0_COL_LP_5p_N1__GCCAAATCACTTACGA-1	0.6928	3.09658
001-053_T0_COL_LP_5p_N1__GCGAGAAAGGTGCAAC-1	-0.0790412	4.66987
001-053_T0_COL_LP_5p_N1__TCTGGAACAATGTAAG-1	-1.18945	4.37113
001-053_T0_COL_LP_5p_N1__CCTTACGGTAGCTTGT-1	0.45102	5.08188
001-053_T0_COL_LP_5p_N1__GCAGCCAGTAGATTAG-1	-1.04223	8.89117
001-053_T0_COL_LP_5p_N1__CTCTGGTCAGCGAACA-1	1.70364	5.03999
001-053_T0_COL_LP_5p_N1__TTGGAACTCTTCTGGC-1	-1.67114	3.93227
001-053_T0_COL_LP_5p_N1__GATCAGTAGCTCCTCT-1	1.23483	4.36266
001-053_T0_COL_LP_5p_N1__GATCTAGCACATTCGA-1	0.507199	5.83667
001-053_T0_COL_LP_5p_N1__GGACAGAGTCAGAGGT-1	-1.12695	8.99747
001-053_T0_COL_LP_5p_N1__TAAGTGCAGCTGGAAC-1	1.11113	3.10118
001-053_T0_COL_LP_5p_N1__TTAGGACTCAACACTG-1	-1.61515	8.54018
001-053_T0_COL_LP_5p_N1__GCTCTGTGTCCAGTTA-1	0.544581	8.77711
001-053_T0_COL_LP_5p_N1__TCGCGAGTCCATGAGT-1	-2.44498	7.43617
001-053_T0_COL_LP_5p_N1__TCGGGACTCGTTTATC-1	-1.72096	2.69017
001-053_T0_COL_LP_5p_N1__CCTATTACATGTCGAT-1	-1.87639	6.86483
001-053_T0_COL_LP_5p_N1__TACCTATCACGGCGTT-1	-0.424503	8.40333
001-053_T0_COL_LP_5p_N1__ATCACGAAGATGTCGG-1	1.49666	6.14623
001-053_T0_COL_LP_5p_N1__GGCGACTGTGCTGTAT-1	0.635764	3.26318
001-053_T0_COL_LP_5p_N1__GATCGATAGACGCTTT-1	-1.41652	8.95593
001-053_T0_COL_LP_5p_N1__GTGTTAGCATGGGAAC-1	-1.36532	9.71748
001-053_T0_COL_LP_5p_N1__TACGGATTCTGAGGGA-1	-1.21131	9.47497
001-053_T0_COL_LP_5p_N1__TAGCCGGAGAGACTTA-1	2.14557	5.56551
001-053_T0_COL_LP_5p_N1__AACGTTGGTAGGCTGA-1	0.641325	6.91802
001-053_T0_COL_LP_5p_N1__CTACACCGTCAAAGAT-1	-0.0967897	9.11621
001-053_T0_COL_LP_5p_N1__CTCGAAATCACGGTTA-1	-1.38898	2.56815
001-053_T0_COL_LP_5p_N1__CCGTTCAAGCTGCCCA-1	-2.27636	3.78223
001-053_T0_COL_LP_5p_N1__TGAGCCGCAAGTTGTC-1	-0.0428324	9.1653
001-053_T0_COL_LP_5p_N1__CTTCTCTTCTTGACGA-1	-0.848582	2.78805
001-053_T0_COL_LP_5p_N1__CCACTACAGAGTAATC-1	-0.966276	9.68628
001-053_T0_COL_LP_5p_N1__CACATTTGTAAGAGAG-1	1.49563	7.62603
001-053_T0_COL_LP_5p_N1__CGTTGGGCATGCAACT-1	-0.510923	3.80494
001-053_T0_COL_LP_5p_N1__GTAACGTAGTGTCCCG-1	3.38681	7.40871
001-053_T0_COL_LP_5p_N1__GGTGTTACAGGGATTG-1	-1.69425	3.75032
001-053_T0_COL_LP_5p_N1__GACCAATTCGCGTAGC-1	-0.467694	9.27445
001-053_T0_COL_LP_5p_N1__GACGTTACAAGTAGTA-1	-0.803861	10.8034
001-053_T0_COL_LP_5p_N1__GGCAATTAGGACAGCT-1	-1.19925	9.34275
001-053_T0_COL_LP_5p_N1__CTGATAGAGCCTATGT-1	-1.44096	4.11584
001-053_T0_COL_LP_5p_N1__TAAGTGCCACCAACCG-1	-1.25931	8.16385
001-053_T0_COL_LP_5p_N1__CCCTCCTTCAATCACG-1	-1.28767	9.47973
001-053_T0_COL_LP_5p_N1__ATTCTACAGTGTGAAT-1	-1.85361	8.37081
001-053_T0_COL_LP_5p_N1__TTCTCAATCAAACCAC-1	-1.72752	11.2023
001-053_T0_COL_LP_5p_N1__AGCGGTCAGGCCCGTT-1	-2.34631	7.10288
001-053_T0_COL_LP_5p_N1__TATTACCCACCCATGG-1	-0.903011	8.13895
001-053_T0_COL_LP_5p_N1__AAAGCAATCTACTCAT-1	-0.10542	9.4601
001-053_T0_COL_LP_5p_N1__GGGATGAAGACAATAC-1	0.789302	7.74278
001-053_T0_COL_LP_5p_N1__ACGCCAGCATACGCTA-1	0.928691	9.7757
001-053_T0_COL_LP_5p_N1__TCAATCTTCTGATTCT-1	0.0492844	8.92139
001-053_T0_COL_LP_5p_N1__TGACTAGTCGCTAGCG-1	-0.261199	8.94656
001-053_T0_COL_LP_5p_N1__CATCAGACAGTAAGCG-1	-2.38506	7.05666
001-053_T0_COL_LP_5p_N1__CCACTACAGCTAGTGG-1	-0.843732	9.90508
001-053_T0_COL_LP_5p_N1__CGTTAGAAGAATTGTG-1	-1.91027	3.53498
001-053_T0_COL_LP_5p_N1__CCACTACAGCGATGAC-1	1.37483	4.61536
001-053_T0_COL_LP_5p_N1__TCTGAGATCCACGAAT-1	-0.815513	8.87816
001-053_T0_COL_LP_5p_N1__GCGAGAATCAGCGATT-1	0.388205	9.51628
001-053_T0_COL_LP_5p_N1__GCACTCTTCTAAGCCA-1	0.606993	3.81523
001-053_T0_COL_LP_5p_N1__CGGACACCAGTTAACC-1	1.42625	5.47518
001-053_T0_COL_LP_5p_N1__TTTGCGCTCAACCAAC-1	1.49049	5.21999
001-053_T0_COL_LP_5p_N1__CATCGGGCATGCAACT-1	2.97503	7.73448
001-053_T0_COL_LP_5p_N1__TATCTCACATATGCTG-1	-1.21416	2.86709
001-053_T0_COL_LP_5p_N1__CCTAAAGGTATGAAAC-1	1.1858	5.01032
001-053_T0_COL_LP_5p_N1__TTCGGTCGTAAACACA-1	-1.81551	7.25434
001-053_T0_COL_LP_5p_N1__TTAGTTCAGGGAACGG-1	0.615393	9.21484
001-053_T0_COL_LP_5p_N1__ATCCGAACAAACAACA-1	-0.741934	8.6232
001-053_T0_COL_LP_5p_N1__TACTCATAGATATGCA-1	-1.82647	8.74236
001-053_T0_COL_LP_5p_N1__CGAGCACGTCGGCACT-1	1.68372	4.95909
001-053_T0_COL_LP_5p_N1__CCTTACGAGCTAACAA-1	0.118019	9.09884
001-053_T0_COL_LP_5p_N1__TAAACCGGTAAGCACG-1	-1.0619	8.23015
001-053_T0_COL_LP_5p_N1__CCTTCGAGTAACGTTC-1	-2.06498	8.93026
001-053_T0_COL_LP_5p_N1__TCAGGTAAGAGTTGGC-1	-1.75932	8.60295
001-053_T0_COL_LP_5p_N1__TATCTCATCGCTTAGA-1	0.584309	5.60373
001-053_T0_COL_LP_5p_N1__ACGCCGAAGGATGCGT-1	-0.465567	3.75772
001-053_T0_COL_LP_5p_N1__TCAGCAACAGCCAGAA-1	-1.51351	8.0215
001-053_T0_COL_LP_5p_N1__AGGTCCGTCTTGGGTA-1	-1.52509	3.65262
001-053_T0_COL_LP_5p_N1__CTCACACTCACAACGT-1	-1.56035	9.22011
001-053_T0_COL_LP_5p_N1__CTTAGGACAATGGATA-1	0.434629	5.1194
001-053_T0_COL_LP_5p_N1__CAGGTGCAGGTACTCT-1	0.216839	3.20207
001-053_T0_COL_LP_5p_N1__TGCGCAGGTCCATGAT-1	-0.515892	8.87447
001-053_T0_COL_LP_5p_N1__ACGCCGAGTATGAAAC-1	-0.756258	8.82089
001-053_T0_COL_LP_5p_N1__GGATTACAGCTCAACT-1	0.725965	9.3943
001-053_T0_COL_LP_5p_N1__CTACGTCTCTACTCAT-1	-1.6036	8.20145
001-053_T0_COL_LP_5p_N1__TCGGTAAGTGCACCAC-1	-2.21366	8.03215
001-053_T0_COL_LP_5p_N1__AGAATAGGTCTTGTCC-1	1.57756	4.78623
001-053_T0_COL_LP_5p_N1__CTACACCGTATTACCG-1	-0.394884	7.84704
001-053_T0_COL_LP_5p_N1__AAAGATGCATTGAGCT-1	0.86416	5.98006
001-053_T0_COL_LP_5p_N1__CTTTGCGGTCGGCACT-1	1.42578	7.87524
001-053_T0_COL_LP_5p_N1__GAATGAATCCTGTACC-1	-0.896574	9.53131
001-053_T0_COL_LP_5p_N1__ACATGGTAGAACAACT-1	-0.304353	10.8483
001-053_T0_COL_LP_5p_N1__TCGCGTTTCGTTTGCC-1	-0.183592	5.36561
001-053_T0_COL_LP_5p_N1__TCAGGTAAGATATACG-1	-0.0512611	9.75811
001-053_T0_COL_LP_5p_N1__AGAGCGACACGGTTTA-1	-1.29717	8.36674
001-053_T0_COL_LP_5p_N1__GGGATGATCCAGTATG-1	-2.19199	8.31274
001-053_T0_COL_LP_5p_N1__CAAGATCAGAAGGCCT-1	-0.413086	8.34821
001-053_T0_COL_LP_5p_N1__TTCTCCTAGTAATCCC-1	0.697739	7.54557
001-053_T0_COL_LP_5p_N1__CTACGTCGTCCAACTA-1	-0.583862	4.69028
001-053_T0_COL_LP_5p_N1__GGACAGACAATGAATG-1	-1.14532	8.42367
001-053_T0_COL_LP_5p_N1__TTAGGCAAGAGGTTGC-1	-1.58307	7.29982
001-053_T0_COL_LP_5p_N1__CGATTGACAGTATGCT-1	1.41563	8.97692
001-053_T0_COL_LP_5p_N1__CTCGGAGGTTTGCATG-1	0.961906	7.63438
001-053_T0_COL_LP_5p_N1__CGCGTTTGTCTCCCTA-1	7.9069	1.54898
001-053_T0_COL_LP_5p_N1__GCACATAGTGGTCCGT-1	-1.92777	3.73127
001-053_T0_COL_LP_5p_N1__GATCGCGAGAGACTTA-1	-1.4187	8.48985
001-053_T0_COL_LP_5p_N1__GATGAGGCAGCTGGCT-1	1.36714	4.11024
001-053_T0_COL_LP_5p_N1__TCCCGATCACTCTGTC-1	-2.37015	8.87766
001-053_T0_COL_LP_5p_N1__CACAAACTCAATCACG-1	-1.8361	9.39259
001-053_T0_COL_LP_5p_N1__CGACTTCGTCCTCCAT-1	-1.04439	4.92247
001-053_T0_COL_LP_5p_N1__CGGACACAGATGAGAG-1	0.306155	8.43299
001-053_T0_COL_LP_5p_N1__TTTGGTTGTCAGTGGA-1	0.00355466	5.88941
001-053_T0_COL_LP_5p_N1__AAGTCTGCACGACTCG-1	-0.740494	8.33832
001-053_T0_COL_LP_5p_N1__TTCTACATCAACACGT-1	0.430373	9.60889
001-053_T0_COL_LP_5p_N1__CATGACACACCCATTC-1	-1.09854	8.58589
001-053_T0_COL_LP_5p_N1__GTAGGCCAGCTACCTA-1	-0.456868	11.6376
001-053_T0_COL_LP_5p_N1__GCTGCGATCGCAAACT-1	0.273354	8.46797
001-053_T0_COL_LP_5p_N1__ATAAGAGAGAAGATTC-1	-1.37071	7.6516
001-053_T0_COL_LP_5p_N1__CGCCAAGTCTGTTTGT-1	-0.160672	8.44371
001-053_T0_COL_LP_5p_N1__CTGAAACCATAGGATA-1	1.30535	5.06737
001-053_T0_COL_LP_5p_N1__ACTTGTTAGGGCTTGA-1	-0.6837	10.1108
001-053_T0_COL_LP_5p_N1__TCAGATGTCTTTACGT-1	-0.408728	5.34046
001-053_T0_COL_LP_5p_N1__TCCACACAGCCGCCTA-1	-1.14483	8.79572
001-053_T0_COL_LP_5p_N1__ACTGAGTCACATCTTT-1	-1.68471	3.69167
001-053_T0_COL_LP_5p_N1__ACCGTAAAGCAGACTG-1	0.397363	8.06907
001-053_T0_COL_LP_5p_N1__GTACGTACAAATCCGT-1	-0.409835	9.97919
001-053_T0_COL_LP_5p_N1__TCGTACCGTATGAAAC-1	-0.358545	9.68229
001-053_T0_COL_LP_5p_N1__CCCAATCAGTCTCCTC-1	-1.62427	7.10462
001-053_T0_COL_LP_5p_N1__GACTGCGCATGGTCAT-1	-0.332426	9.49902
001-053_T0_COL_LP_5p_N1__GAGTCCGAGTCCAGGA-1	-1.59704	9.0507
001-053_T0_COL_LP_5p_N1__GCTGCAGCACGTCTCT-1	0.00293854	8.92393
001-053_T0_COL_LP_5p_N1__CCCAGTTGTGAGGGTT-1	0.261758	4.20517
001-053_T0_COL_LP_5p_N1__ACGGCCACACAGTCGC-1	-1.01525	8.63174
001-053_T0_COL_LP_5p_N1__CCGTTCACAATGGAGC-1	-1.26753	4.22354
001-053_T0_COL_LP_5p_N1__ATGAGGGTCCACGAAT-1	0.100861	10.9407
001-053_T0_COL_LP_5p_N1__AGCGTCGGTGATGTGG-1	7.47743	1.3402
001-053_T0_COL_LP_5p_N1__AAACCTGAGCGGCTTC-1	1.02229	4.80194
001-053_T0_COL_LP_5p_N1__CTTGGCTGTACAGTTC-1	-1.00223	8.1481
001-053_T0_COL_LP_5p_N1__CAGATCAAGGAGCGAG-1	0.406061	5.50426
001-053_T0_COL_LP_5p_N1__GGTGCGTGTGATAAGT-1	-1.86827	8.02957
001-053_T0_COL_LP_5p_N1__TCATTTGTCACCTCGT-1	-1.4763	9.3025
001-053_T0_COL_LP_5p_N1__CGTCCATCAGGACGTA-1	-2.25814	8.7994
001-053_T0_COL_LP_5p_N1__GCATGTACATCGGACC-1	8.7619	2.33749
001-053_T0_COL_LP_5p_N1__CTAGCCTAGCAGATCG-1	-2.8234	8.11335
001-053_T0_COL_LP_5p_N1__AGGTCATTCCAGATCA-1	-1.57382	8.63006
001-053_T0_COL_LP_5p_N1__AGGGAGTCACTGTCGG-1	-0.0545013	3.77117
001-053_T0_COL_LP_5p_N1__GATCAGTTCCAGAGGA-1	0.274526	8.63435
001-053_T0_COL_LP_5p_N1__ACGGGCTTCGACCAGC-1	-1.41244	12.1773
001-053_T0_COL_LP_5p_N1__CTCGGGAGTGATGCCC-1	-1.47369	4.45457
001-053_T0_COL_LP_5p_N1__GAGCAGACAATCTACG-1	-0.260145	8.25493
001-053_T0_COL_LP_5p_N1__GGGACCTAGGTGCTAG-1	-1.70382	2.75436
001-053_T0_COL_LP_5p_N1__AGGTCATTCTCATTCA-1	-1.22792	9.43471
001-053_T0_COL_LP_5p_N1__ACAGCTAAGGTAGCCA-1	-0.989763	9.49295
001-053_T0_COL_LP_5p_N1__GGAGCAAAGCATGGCA-1	-3.31582	8.56134
001-053_T0_COL_LP_5p_N1__AGGGTGACATCATCCC-1	0.405366	3.18679
001-053_T0_COL_LP_5p_N1__CGGCTAGCACAGACAG-1	-1.41811	11.2091
001-053_T0_COL_LP_5p_N1__TGACAACCAGTGGAGT-1	0.552494	6.48756
001-053_T0_COL_LP_5p_N1__CCGTGGACATGCATGT-1	8.41734	2.89871
001-053_T0_COL_LP_5p_N1__GACCAATCAGGTGGAT-1	-1.28383	7.49391
001-053_T0_COL_LP_5p_N1__AACTCAGCAACGCACC-1	0.47931	2.87318
001-053_T0_COL_LP_5p_N1__CGAGCCAAGTTAAGTG-1	-1.77122	8.83138
001-053_T0_COL_LP_5p_N1__CAGCTGGGTCTAACGT-1	-1.7056	6.71978
001-053_T0_COL_LP_5p_N1__GTACTTTCACGAAAGC-1	0.819481	7.00355
001-053_T0_COL_LP_5p_N1__TTATGCTGTTCAGTAC-1	-0.971301	8.97776
001-053_T0_COL_LP_5p_N1__ACCGTAAAGACTAAGT-1	1.53362	9.40628
001-053_T0_COL_LP_5p_N1__CACACTCCAGGAACGT-1	-1.64982	9.71959
001-053_T0_COL_LP_5p_N1__AGGGTGAGTCTGGAGA-1	-0.173812	11.3441
001-053_T0_COL_LP_5p_N1__CCTTACGGTAAGTTCC-1	-1.5809	3.93495
001-053_T0_COL_LP_5p_N1__GTAACGTTCAGAGCTT-1	-0.0704733	4.46278
001-053_T0_COL_LP_5p_N1__ATCATGGGTCAGGACA-1	-1.66261	7.39163
001-053_T0_COL_LP_5p_N1__TACGGATTCAGCGACC-1	0.175522	8.22147
001-053_T0_COL_LP_5p_N1__TCAATCTGTCTGATCA-1	-1.06239	8.31885
001-053_T0_COL_LP_5p_N1__CGACTTCAGAGAGCTC-1	0.938705	8.66195
001-053_T0_COL_LP_5p_N1__AGCATACAGAGATGAG-1	-0.816973	8.87374
001-053_T0_COL_LP_5p_N1__TTAGTTCTCTTCGAGA-1	-0.0652282	6.3325
001-053_T0_COL_LP_5p_N1__CGAATGTTCACTCTTA-1	-2.62688	8.86893
001-053_T0_COL_LP_5p_N1__CAGTCCTTCGTTACAG-1	0.584237	4.89628
001-053_T0_COL_LP_5p_N1__CTAAGACGTTTAGGAA-1	-0.839521	9.10092
001-053_T0_COL_LP_5p_N1__CACAAACTCAACTCTT-1	-0.946095	8.16295
001-053_T0_COL_LP_5p_N1__CGCTGGATCGCTAGCG-1	-1.7252	4.97049
001-053_T0_COL_LP_5p_N1__TTGACTTAGTGCAAGC-1	-1.16544	9.51234
001-053_T0_COL_LP_5p_N1__GTCTTCGAGTGGCACA-1	-1.19076	9.8015
001-053_T0_COL_LP_5p_N1__ACAGCTAGTACAGACG-1	0.0532753	9.27691
001-053_T0_COL_LP_5p_N1__TCCCGATTCTAAGCCA-1	1.07177	5.37885
001-053_T0_COL_LP_5p_N1__CGCCAAGGTCTTTCAT-1	1.08685	8.06656
001-053_T0_COL_LP_5p_N1__GGATGTTTCGCTGATA-1	-1.1274	10.0581
001-053_T0_COL_LP_5p_N1__AAGTCTGTCAAGGTAA-1	0.537499	3.64789
001-053_T0_COL_LP_5p_N1__GACCAATAGCGATTCT-1	-1.95223	8.92946
001-053_T0_COL_LP_5p_N1__GTTACAGTCAGATAAG-1	1.22012	5.30529
001-053_T0_COL_LP_5p_N1__TTTGCGCCAATGGATA-1	1.19663	5.55192
001-053_T0_COL_LP_5p_N1__CCTACCAGTTAGATGA-1	-2.49836	9.00401
001-053_T0_COL_LP_5p_N1__CAGGTGCTCCGTTGTC-1	-1.15791	1.55857
001-053_T0_COL_LP_5p_N1__ACAGCTAGTTCCATGA-1	0.404075	9.5135
001-053_T0_COL_LP_5p_N1__AAGGCAGCATGTTCCC-1	-1.83375	6.23641
001-053_T0_COL_LP_5p_N1__CTCTACGAGAAAGTGG-1	-0.0887631	9.51129
001-053_T0_COL_LP_5p_N1__ACGGAGAAGAGCTATA-1	-1.6737	3.47828
001-053_T0_COL_LP_5p_N1__CATGGCGGTATTACCG-1	-0.692308	8.35789
001-053_T0_COL_LP_5p_N1__TTGGAACGTTGTGGAG-1	-1.98188	5.23305
001-053_T0_COL_LP_5p_N1__TCTTTCCCATCCGGGT-1	-0.44644	6.52331
001-053_T0_COL_LP_5p_N1__CTAATGGCATGCGCAC-1	0.167705	8.95559
001-053_T0_COL_LP_5p_N1__CATATTCCACCAGGTC-1	-1.33767	6.03272
001-053_T0_COL_LP_5p_N1__GAGCAGACACGGCTAC-1	-0.707088	8.42471
001-053_T0_COL_LP_5p_N1__CACACAAAGGTGACCA-1	-1.48869	9.35182
001-053_T0_COL_LP_5p_N1__CTCTACGGTCGAGATG-1	8.69108	2.13699
001-053_T0_COL_LP_5p_N1__TAAGTGCCACACAGAG-1	3.00122	4.62137
001-053_T0_COL_LP_5p_N1__GTCATTTAGAACAATC-1	-0.613636	9.91326
001-053_T0_COL_LP_5p_N1__GTCAAGTGTCTGGAGA-1	0.137543	9.15706
001-053_T0_COL_LP_5p_N1__CGCTGGAAGCTAACAA-1	-1.84175	8.6004
001-053_T0_COL_LP_5p_N1__TGGTTCCAGTGTCTCA-1	-3.13134	9.04546
001-053_T0_COL_LP_5p_N1__CTAGTGATCTCGCTTG-1	-1.2042	7.69237
001-053_T0_COL_LP_5p_N1__CGCTTCAGTTTGGCGC-1	0.440024	3.98451
001-053_T0_COL_LP_5p_N1__CCCATACTCAGGCGAA-1	8.69369	5.13256
001-053_T0_COL_LP_5p_N1__TGTCCCAAGGATGGTC-1	1.33972	5.61941
001-053_T0_COL_LP_5p_N1__CGGACGTCATGCCTAA-1	-2.33267	8.17469
001-053_T0_COL_LP_5p_N1__CAGCATAGTATTACCG-1	-0.710201	9.53411
001-053_T0_COL_LP_5p_N1__CTGATCCTCTACTATC-1	-0.665284	8.8617
001-053_T0_COL_LP_5p_N1__GGCAATTAGCTAGTTC-1	2.10593	8.47467
001-053_T0_COL_LP_5p_N1__AAAGATGAGAAGAAGC-1	-1.38942	8.69198
001-053_T0_COL_LP_5p_N1__CGTTCTGAGCCAGTTT-1	-2.76447	8.35236
001-053_T0_COL_LP_5p_N1__CCACTACCAGACTCGC-1	-0.362502	8.63822
001-053_T0_COL_LP_5p_N1__AGTGTCATCTTGGGTA-1	0.120143	5.32164
001-053_T0_COL_LP_5p_N1__CGCTATCTCAGCATGT-1	-2.61969	8.77112
001-053_T0_COL_LP_5p_N1__AGACGTTAGTCATGCT-1	-1.72937	8.31282
001-053_T0_COL_LP_5p_N1__AGCAGCCAGTGAACGC-1	-1.00253	8.15386
001-053_T0_COL_LP_5p_N1__AACTCCCTCGTCTGAA-1	7.91883	1.52897
001-053_T0_COL_LP_5p_N1__ATCACGAGTCCAGTAT-1	-0.125856	8.33411
001-053_T0_COL_LP_5p_N1__GTTCTCGGTCAATGTC-1	-0.2454	8.60267
001-053_T0_COL_LP_5p_N1__AGTAGTCTCAATAAGG-1	9.87044	4.94727
001-053_T0_COL_LP_5p_N1__CATATGGCATAAAGGT-1	-1.95909	8.55937
001-053_T0_COL_LP_5p_N1__ACGAGCCAGACAGGCT-1	-1.3593	8.45508
001-053_T0_COL_LP_5p_N1__ACGGAGAAGCTACCTA-1	1.26065	5.86029
001-053_T0_COL_LP_5p_N1__GGGCACTAGGCGTACA-1	-0.718446	9.93874
001-053_T0_COL_LP_5p_N1__CCACGGAGTCCCTACT-1	-1.0947	8.65039
001-053_T0_COL_LP_5p_N1__CGCGGTAAGGATGGAA-1	0.343684	9.01515
001-053_T0_COL_LP_5p_N1__GCGCGATGTAGGGTAC-1	-2.84175	5.45289
001-053_T0_COL_LP_5p_N1__ACTGCTCCATTCTCAT-1	-1.30871	8.78801
001-053_T0_COL_LP_5p_N1__TCAACGAGTGAAGGCT-1	-0.388277	9.39301
001-053_T0_COL_LP_5p_N1__ATGTGTGCAAGCCGTC-1	2.8644	7.80958
001-053_T0_COL_LP_5p_N1__CTAATGGCACTGTGTA-1	2.15476	10.0264
001-053_T0_COL_LP_5p_N1__GTTCTCGAGATGAGAG-1	0.86657	9.84619
001-053_T0_COL_LP_5p_N1__ACTTACTAGAATGTGT-1	-1.08465	6.83914
001-053_T0_COL_LP_5p_N1__TAAGTGCTCATTCACT-1	-2.61456	7.83987
001-053_T0_COL_LP_5p_N1__GCACTCTTCTGCTGCT-1	-0.519625	10.1793
001-053_T0_COL_LP_5p_N1__CTACACCCACCCAGTG-1	-1.89645	3.97521
001-053_T0_COL_LP_5p_N1__TTGGCAATCCAAACAC-1	-2.58328	7.41561
001-053_T0_COL_LP_5p_N1__GTCAAGTAGACTGTAA-1	-1.52849	9.41277
001-053_T0_COL_LP_5p_N1__GTGGGTCGTCTGCGGT-1	-0.407703	3.75199
001-053_T0_COL_LP_5p_N1__AGCGGTCGTCATGCAT-1	-1.99139	5.20758
001-053_T0_COL_LP_5p_N1__CTCTGGTGTGAGGGTT-1	-2.89058	7.81181
001-053_T0_COL_LP_5p_N1__CTCCTAGCACATCCGG-1	-0.968536	9.1419
001-053_T0_COL_LP_5p_N1__CTCGGAGGTCTAACGT-1	-1.77506	9.47898
001-053_T0_COL_LP_5p_N1__CGAACATCACCGAAAG-1	-1.15618	6.71751
001-053_T0_COL_LP_5p_N1__TGCCCATCAGGTCTCG-1	-1.16495	8.22296
001-053_T0_COL_LP_5p_N1__GGTGTTAGTTCTGAAC-1	-1.75567	10.8339
001-053_T0_COL_LP_5p_N1__GTCATTTTCTTGGGTA-1	-0.977203	7.71021
001-053_T0_COL_LP_5p_N1__AACTGGTAGGCAAAGA-1	-1.60646	10.0755
001-053_T0_COL_LP_5p_N1__CTGTTTATCCGGGTGT-1	-0.397611	6.21619
001-053_T0_COL_LP_5p_N1__GACCTGGTCCTCAACC-1	0.00899109	9.70599
001-053_T0_COL_LP_5p_N1__CAGATCACAGGTGGAT-1	-1.70009	10.3343
001-053_T0_COL_LP_5p_N1__TAGTGGTTCTATCGCC-1	-2.45276	10.2934
001-053_T0_COL_LP_5p_N1__TTCGGTCAGCAGACTG-1	-1.46882	8.98038
001-053_T0_COL_LP_5p_N1__CATCGGGTCCTGTAGA-1	-1.44467	10.9677
001-053_T0_COL_LP_5p_N1__TGGCCAGAGAGCAATT-1	-2.48216	8.80701
001-053_T0_COL_LP_5p_N1__CTAATGGGTCGACTAT-1	-2.91571	9.10633
001-053_T0_COL_LP_5p_N1__TCGTACCAGGATGGAA-1	-2.27024	7.6991
001-053_T0_COL_LP_5p_N1__AGGTCCGTCTTGAGAC-1	0.121583	9.53567
001-053_T0_COL_LP_5p_N1__GTGCAGCGTTACTGAC-1	-0.370657	9.09798
001-053_T0_COL_LP_5p_N1__CCGGTAGGTCGACTAT-1	-1.07048	9.81494
001-053_T0_COL_LP_5p_N1__AACTCTTAGCTTCGCG-1	-2.05259	3.12011
001-053_T0_COL_LP_5p_N1__TGATTTCAGTACACCT-1	-0.137447	10.0391
001-053_T0_COL_LP_5p_N1__GTCGGGTAGATGCGAC-1	10.0612	6.42589
001-053_T0_COL_LP_5p_N1__GCATACATCCTGTAGA-1	-1.72915	9.2299
001-053_T0_COL_LP_5p_N1__TGCGTGGCACAGTCGC-1	-1.88829	11.2332
001-053_T0_COL_LP_5p_N1__ATTATCCAGCTACCTA-1	0.787836	7.69411
001-053_T0_COL_LP_5p_N1__GCATGTACATGTAAGA-1	-2.63739	8.68678
001-053_T0_COL_LP_5p_N1__TTCGAAGAGAGGGCTT-1	-2.59978	7.54526
001-053_T0_COL_LP_5p_N1__GTAGTCATCAACCAAC-1	-2.07303	9.33157
001-053_T0_COL_LP_5p_N1__CGCTGGAGTGCGGTAA-1	-1.84818	6.26887
001-053_T0_COL_LP_5p_N1__AGGGAGTGTCAACTGT-1	8.3286	1.91493
001-053_T0_COL_LP_5p_N1__AAATGCCAGACAGACC-1	-1.61264	8.28166
001-053_T0_COL_LP_5p_N1__CCGTTCACACGTTGGC-1	-0.494916	6.02825
001-053_T0_COL_LP_5p_N1__AGGGAGTCAGCTGGCT-1	2.60612	7.6436
001-053_T0_COL_LP_5p_N1__GTAGTCATCATGCTCC-1	-2.69178	9.0988
001-053_T0_COL_LP_5p_N1__TTGCGTCCACAGACTT-1	-2.17427	9.17863
001-053_T0_COL_LP_5p_N1__GATTCAGCAAGGTGTG-1	-3.30993	8.35582
001-053_T0_COL_LP_5p_N1__TGGGAAGCAGATCGGA-1	-1.95177	7.39921
001-053_T0_COL_LP_5p_N1__TATGCCCAGTACGTAA-1	-1.45629	7.95127
001-053_T0_COL_LP_5p_N1__CGATGGCTCGCACTCT-1	-2.45749	8.26211
001-053_T0_COL_LP_5p_N1__TGCTACCTCGTGGACC-1	-1.57767	11.3835
001-053_T0_COL_LP_5p_N1__ACCTTTAAGCTAGCCC-1	-1.90793	7.79812
001-053_T0_COL_LP_5p_N1__ACTGATGTCTTGAGGT-1	-1.42678	6.16746
001-053_T0_COL_LP_5p_N1__AACACGTTCACCATAG-1	-1.13788	10.0718
001-053_T0_COL_LP_5p_N1__AGTGTCAGTGCACGAA-1	-0.702344	11.2444
001-053_T0_COL_LP_5p_N1__CGTTCTGGTCGCGTGT-1	-1.71631	8.18649
001-053_T0_COL_LP_5p_N1__GGGTTGCTCATGTAGC-1	-0.465923	6.02752
001-053_T0_COL_LP_5p_N1__TCAATCTGTTACCGAT-1	-3.54094	8.05377
001-053_T0_COL_LP_5p_N1__ATAACGCGTCCGAGTC-1	-2.50847	7.30901
001-053_T0_COL_LP_5p_N1__TACGGGCCACCGTTGG-1	-1.11579	9.20163
001-053_T0_COL_LP_5p_N1__TGCCCATGTTTAGCTG-1	7.39086	2.26315
001-053_T0_COL_LP_5p_N1__GGATGTTTCGCTAGCG-1	-1.04412	9.41193
001-053_T0_COL_LP_5p_N1__TTCGGTCCACACGCTG-1	-1.29351	8.67452
001-053_T0_COL_LP_5p_N1__TGTCCCATCAGTGTTG-1	-2.16361	8.28475
001-053_T0_COL_LP_5p_N1__CTCACACAGTACGCGA-1	-0.910705	10.174
001-053_T0_COL_LP_5p_N1__CGCTGGATCACTTCAT-1	-2.13826	9.67067
001-053_T0_COL_LP_5p_N1__GGAAAGCGTGTTGAGG-1	-1.684	7.80676
001-053_T0_COL_LP_5p_N1__CGAACATCAGCTATTG-1	-0.13896	3.93955
001-053_T0_COL_LP_5p_N1__CATCCACCACCTCGGA-1	-1.75154	8.92858
001-053_T0_COL_LP_5p_N1__TAAGCGTAGAACAATC-1	-2.4217	7.2469
001-053_T0_COL_LP_5p_N1__CACAGGCAGGCAGGTT-1	-0.467244	8.70049
001-053_T0_COL_LP_5p_N1__GTGGGTCAGAGCCCAA-1	0.165234	10.684
001-053_T0_COL_LP_5p_N1__ATGCGATTCGGCTTGG-1	2.09137	7.86967
001-053_T0_COL_LP_5p_N1__CGTCACTCAAACTGCT-1	0.483696	8.6907
001-053_T0_COL_LP_5p_N1__ATCGAGTTCATGTAGC-1	-2.94072	8.07907
001-053_T0_COL_LP_5p_N1__TTATGCTCATCGATGT-1	-1.24164	6.54201
001-053_T0_COL_LP_5p_N1__TGGGCGTGTGATAAAC-1	-1.99367	11.3267
001-053_T0_COL_LP_5p_N1__TAGTGGTGTACTTCTT-1	-0.992974	10.4877
001-053_T0_COL_LP_5p_N1__GCATACAAGGTAGCCA-1	-1.63404	9.20001
001-053_T0_COL_LP_5p_N1__CAGCTGGGTTATGCGT-1	-0.925839	7.6238
001-053_T0_COL_LP_5p_N1__AGTGTCAGTTCCTCCA-1	-2.51848	7.18527
001-053_T0_COL_LP_5p_N1__TAGACCAAGCGATATA-1	-0.0775388	9.19557
001-053_T0_COL_LP_5p_N1__TCTTTCCTCTTTAGTC-1	-0.384725	7.8175
001-053_T0_COL_LP_5p_N1__CCTCTGAGTAAGGATT-1	9.4992	6.02418
001-053_T0_COL_LP_5p_N1__ACCTTTAGTGAACCTT-1	-1.62331	8.72775
001-053_T0_COL_LP_5p_N1__GGCCGATGTTCCAACA-1	-0.161233	5.46072
001-053_T0_COL_LP_5p_N1__ATGAGGGAGAACAATC-1	-1.02323	11.5241
001-053_T0_COL_LP_5p_N1__GGGAGATGTAAATGTG-1	3.16704	4.0388
001-053_T0_COL_LP_5p_N1__TCATTACCAACCGCCA-1	1.60812	5.44527
001-053_T0_COL_LP_5p_N1__TGGCTGGTCGCTGATA-1	-0.72995	10.261
001-053_T0_COL_LP_5p_N1__CGGACGTAGGAACTGC-1	-3.04979	8.34672
001-053_T0_COL_LP_5p_N1__GTGTTAGAGACGCTTT-1	0.877062	9.80293
001-053_T0_COL_LP_5p_N1__GGACAAGAGTACGACG-1	-1.54938	8.83802
001-053_T0_COL_LP_5p_N1__CGTCTACGTGAAAGAG-1	-0.0623622	2.93132
001-053_T0_COL_LP_5p_N1__CTCTACGTCCTCGCAT-1	-2.23669	9.70176
001-053_T0_COL_LP_5p_N1__TGAGCCGGTGACTACT-1	-1.04862	9.67168
001-053_T0_COL_LP_5p_N1__GGCCGATAGAAACGCC-1	-1.86453	8.39868
001-053_T0_COL_LP_5p_N1__TGTTCCGTCCATGAAC-1	-3.38474	10.0429
001-053_T0_COL_LP_5p_N1__GCGGGTTAGTGGGTTG-1	1.64145	5.01755
001-053_T0_COL_LP_5p_N1__TTATGCTAGCGATTCT-1	0.679812	9.41944
001-053_T0_COL_LP_5p_N1__TGGGAAGAGGCTATCT-1	-2.1722	8.31455
001-053_T0_COL_LP_5p_N1__CCAGCGATCCACTGGG-1	-1.86562	10.0724
001-053_T0_COL_LP_5p_N1__CTTTGCGTCGCCTGAG-1	-2.37182	8.93578
001-053_T0_COL_LP_5p_N1__GCACTCTAGATCGGGT-1	2.76269	7.90289
001-053_T0_COL_LP_5p_N1__TAAGTGCTCGGTTCGG-1	-1.64867	8.79872
001-053_T0_COL_LP_5p_N1__TACGGTACAGCTCGCA-1	-2.34061	9.78685
001-053_T0_COL_LP_5p_N1__ACCGTAAAGCCACTAT-1	-2.6677	8.57172
001-053_T0_COL_LP_5p_N1__CTGAAACTCAGTTCGA-1	-2.10852	7.78719
001-053_T0_COL_LP_5p_N1__TTAGTTCAGCGCCTCA-1	-1.90897	8.95051
001-053_T0_COL_LP_5p_N1__GATCGCGTCCGTTGTC-1	-3.36433	8.71929
001-053_T0_COL_LP_5p_N1__TTCTTAGGTCATTAGC-1	9.42333	3.56309
001-053_T0_COL_LP_5p_N1__TTCTTAGAGGAATTAC-1	-1.89396	9.82156
001-053_T0_COL_LP_5p_N1__CTCGGAGAGGTGTGGT-1	-2.2222	8.73386
001-053_T0_COL_LP_5p_N1__GGCGTGTGTCTTCGTC-1	8.36035	1.89575
001-053_T0_COL_LP_5p_N1__TCAACGAGTGTGCCTG-1	-3.02974	6.85348
001-053_T0_COL_LP_5p_N1__TGGCTGGGTACTTGAC-1	-1.45153	10.8804
001-053_T0_COL_LP_5p_N1__GATCGTAAGACTTTCG-1	-0.846098	8.86809
001-053_T0_COL_LP_5p_N1__CGTGTCTAGATGTGGC-1	-2.63597	8.0311
001-053_T0_COL_LP_5p_N1__TGGTTAGGTCCAGTAT-1	-1.10029	8.18032
001-053_T0_COL_LP_5p_N1__TCAACGAGTTGATTGC-1	8.39205	1.72784
001-053_T0_COL_LP_5p_N1__GCGAGAAAGCCGATTT-1	-3.49105	8.20407
001-053_T0_COL_LP_5p_N1__GCGACCATCAGTACGT-1	-1.03937	8.87765
001-053_T0_COL_LP_5p_N1__GACGGCTTCCAAACAC-1	-1.28945	10.1605
001-053_T0_COL_LP_5p_N1__GATGAGGGTAACGACG-1	-2.03888	10.995
001-053_T0_COL_LP_5p_N1__CAGAATCTCTTGCATT-1	-1.03621	8.5563
001-053_T0_COL_LP_5p_N1__CCACCTAAGTTACGGG-1	-0.61303	4.57131
001-053_T0_COL_LP_5p_N1__TCTTCGGTCGCAGGCT-1	1.94881	3.43559
001-053_T0_COL_LP_5p_N1__ACGGGTCCAAGCTGTT-1	-1.42004	8.33348
001-053_T0_COL_LP_5p_N1__TACTCGCTCACGGTTA-1	-1.78072	8.26026
001-053_T0_COL_LP_5p_N1__TGCCCATTCTGTTTGT-1	-1.75508	4.52595
001-053_T0_COL_LP_5p_N1__ATCCGAATCACAGGCC-1	0.258672	8.84735
001-053_T0_COL_LP_5p_N1__TTTCCTCAGTCTTGCA-1	-1.08257	5.78816
001-053_T0_COL_LP_5p_N1__AAATGCCAGAGGTTGC-1	-3.9866	6.72706
001-053_T0_COL_LP_5p_N1__CGATGGCGTCAAAGCG-1	-2.73133	7.22035
001-053_T0_COL_LP_5p_N1__AAAGATGGTTGCTCCT-1	-1.58874	8.98812
001-053_T0_COL_LP_5p_N1__GTTACAGGTTGATTCG-1	3.16515	3.34972
001-053_T0_COL_LP_5p_N1__CAAGGCCTCTAGCACA-1	-4.17795	9.47634
001-053_T0_COL_LP_5p_N1__AAATGCCAGCGCCTCA-1	-3.48341	8.43548
001-053_T0_COL_LP_5p_N1__GACGGCTCATCCGGGT-1	-1.39551	9.86337
001-053_T0_COL_LP_5p_N1__CCCAATCGTACATCCA-1	-2.15187	9.11336
001-053_T0_COL_LP_5p_N1__ATAAGAGAGAGCTTCT-1	-0.76815	3.36639
001-053_T0_COL_LP_5p_N1__ACATCAGTCGTGACAT-1	-1.35863	4.43928
001-053_T0_COL_LP_5p_N1__TCGTACCGTGAGGGTT-1	-2.35315	7.38298
001-053_T0_COL_LP_5p_N1__ACCTTTAAGCTAACTC-1	-1.56723	9.08631
001-053_T0_COL_LP_5p_N1__GTTCGGGGTTACCGAT-1	-1.49777	9.53125
001-053_T0_COL_LP_5p_N1__GCGCAGTAGCGTGTCC-1	-3.08752	7.78387
001-053_T0_COL_LP_5p_N1__GACGGCTGTCGTCTTC-1	-4.03462	8.70562
001-053_T0_COL_LP_5p_N1__CGTCCATCATGGTCTA-1	-1.79171	9.89247
001-053_T0_COL_LP_5p_N1__ACTGTCCTCATGTAGC-1	-0.81079	10.2743
001-053_T0_COL_LP_5p_N1__CTGAAACTCAATCTCT-1	-1.28971	9.13154
001-053_T0_COL_LP_5p_N1__GGGCACTCACGTCTCT-1	1.7638	4.61382
001-053_T0_COL_LP_5p_N1__GTATTCTAGCTGCAAG-1	-1.82367	8.66075
001-053_T0_COL_LP_5p_N1__ATTTCTGCACAGACTT-1	0.0787646	8.69437
001-053_T0_COL_LP_5p_N1__ATGAGGGCACGAGGTA-1	-1.08196	10.4914
001-053_T0_COL_LP_5p_N1__GCGCAACTCGCTTGTC-1	-1.38573	8.23756
001-053_T0_COL_LP_5p_N1__CATATTCTCGTAGGTT-1	-1.91365	5.07501
001-053_T0_COL_LP_5p_N1__AGGGATGGTACCGTTA-1	-2.4073	8.35118
001-053_T0_COL_LP_5p_N1__CACCACTCACGCTTTC-1	-3.14386	8.51315
001-053_T0_COL_LP_5p_N1__GTTAAGCTCTGCGACG-1	-2.40297	9.09425
001-053_T0_COL_LP_5p_N1__GTCATTTCAGGTTTCA-1	1.14105	4.89688
001-053_T0_COL_LP_5p_N1__GCATACAAGATGTCGG-1	-1.51491	7.57152
001-053_T0_COL_LP_5p_N1__GCCAAATGTGAAATCA-1	-2.07037	8.08388
001-053_T0_COL_LP_5p_N1__TGGGAAGCAGCTCGCA-1	-1.23995	2.87558
001-053_T0_COL_LP_5p_N1__TGTCCCAAGTTAGGTA-1	-2.79394	8.14952
001-053_T0_COL_LP_5p_N1__CGATTGAAGCCATCGC-1	-2.33061	8.7222
001-053_T0_COL_LP_5p_N1__TGACAACTCAGAGGTG-1	0.0324555	9.52877
001-053_T0_COL_LP_5p_N1__TGCCCATTCTTTACAC-1	-1.14531	3.54089
001-053_T0_COL_LP_5p_N1__ACTGAGTAGTGGGTTG-1	0.124536	9.34222
001-053_T0_COL_LP_5p_N1__CTGATAGGTGTTTGGT-1	-3.07912	10.1388
001-053_T0_COL_LP_5p_N1__GCTGCGATCGAGCCCA-1	1.07061	5.2134
001-053_T0_COL_LP_5p_N1__TACGGATCAGTCAGAG-1	-1.47649	9.56849
001-053_T0_COL_LP_5p_N1__CGGACTGGTCTGGAGA-1	-2.27562	9.69083
001-053_T0_COL_LP_5p_N1__GTGTGCGGTGGGTATG-1	-1.226	5.71196
001-053_T0_COL_LP_5p_N1__CGATGGCGTCGCGAAA-1	-1.44083	7.65202
001-053_T0_COL_LP_5p_N1__TGTATTCTCTCAAACG-1	-1.97977	6.14657
001-053_T0_COL_LP_5p_N1__CAACCTCAGGCTCAGA-1	1.61113	2.90989
001-053_T0_COL_LP_5p_N1__TGTGTTTAGGCAATTA-1	-2.26116	8.69109
001-053_T0_COL_LP_5p_N1__CCACGGAGTGACGCCT-1	-2.54999	4.49371
001-053_T0_COL_LP_5p_N1__GCGACCAAGCGATCCC-1	-2.62908	8.67397
001-053_T0_COL_LP_5p_N1__GTGTTAGAGGCTATCT-1	-1.67073	11.046
001-053_T0_COL_LP_5p_N1__GGAACTTCACCTGGTG-1	-1.36866	5.22691
001-053_T0_COL_LP_5p_N1__AGCATACGTGTGCCTG-1	-0.797981	8.63805
001-053_T0_COL_LP_5p_N1__TGGTTAGAGTGGTCCC-1	-0.941247	9.39882
001-053_T0_COL_LP_5p_N1__TGCGTGGGTTTCGCTC-1	-2.09437	8.44494
001-053_T0_COL_LP_5p_N1__GTCCTCACAGTGACAG-1	-3.29392	9.28695
001-053_T0_COL_LP_5p_N1__TTCTCCTTCTTGTACT-1	-1.53261	7.22791
001-053_T0_COL_LP_5p_N1__CGATTGACATGACGGA-1	-3.36226	7.88267
001-053_T0_COL_LP_5p_N1__CCCATACGTTGCTCCT-1	9.28865	5.69091
001-053_T0_COL_LP_5p_N1__GTTCGGGCATTGTGCA-1	0.19388	2.67348
001-053_T0_COL_LP_5p_N1__TAGTGGTCAGACGCCT-1	-1.81598	11.4948
001-053_T0_COL_LP_5p_N1__GTGTGCGCAGCGTAAG-1	0.0333295	8.1546
001-053_T0_COL_LP_5p_N1__CGTGAGCGTGGCTCCA-1	-2.6413	11.1296
001-053_T0_COL_LP_5p_N1__GGGACCTGTGTTCGAT-1	-1.04516	11.9161
001-053_T0_COL_LP_5p_N1__GGTATTGGTCGGGTCT-1	-1.75353	9.48459
001-053_T0_COL_LP_5p_N1__TTTATGCCAATCAGAA-1	-1.05086	9.18774
001-053_T0_COL_LP_5p_N1__GCATACAGTCATGCCG-1	-2.15365	9.13058
001-053_T0_COL_LP_5p_N1__GCATACACACTAAGTC-1	-3.46507	10.0021
001-053_T0_COL_LP_5p_N1__TCAATCTTCGGCGGTT-1	-3.60779	8.02751
001-053_T0_COL_LP_5p_N1__TCATTACCATGTAAGA-1	-1.47265	9.10597
001-053_T0_COL_LP_5p_N1__GCATGATGTCGTGGCT-1	-0.931717	3.04882
001-053_T0_COL_LP_5p_N1__TAAGCGTGTAGAGCTG-1	-1.67204	4.40344
001-053_T0_COL_LP_5p_N1__GAACGGATCTCGATGA-1	-0.638647	9.30976
001-053_T0_COL_LP_5p_N1__CTACGTCCAGCCAGAA-1	-1.09024	11.3257
001-053_T0_COL_LP_5p_N1__AACTCCCTCCATGAGT-1	-3.44349	9.78302
001-053_T0_COL_LP_5p_N1__AGCGGTCAGCGCTCCA-1	0.280936	4.1327
001-053_T0_COL_LP_5p_N1__CCCAATCGTCCATCCT-1	9.11434	2.64452
001-053_T0_COL_LP_5p_N1__CGAATGTCATGTAGTC-1	-3.87992	8.25592
001-053_T0_COL_LP_5p_N1__TTGTAGGGTAGCGTGA-1	0.255671	4.93848
001-053_T0_COL_LP_5p_N1__CAGATCAGTTCCACGG-1	-1.42862	12.2002
001-053_T0_COL_LP_5p_N1__AGCTCCTAGTCGTTTG-1	-1.68104	2.64618
001-053_T0_COL_LP_5p_N1__GTCGGGTAGTACGATA-1	7.06044	1.22535
001-053_T0_COL_LP_5p_N1__CCATGTCGTAGGGACT-1	-2.55372	10.0505
001-053_T0_COL_LP_5p_N1__TCCCGATGTGACAAAT-1	2.76395	3.09316
001-053_T0_COL_LP_5p_N1__GGGACCTTCTGACCTC-1	-3.89614	9.66373
001-053_T0_COL_LP_5p_N1__GCACTCTGTAGCGTCC-1	-0.707657	8.16955
001-053_T0_COL_LP_5p_N1__AGCGTCGCAATAGAGT-1	-2.24834	3.88082
001-053_T0_COL_LP_5p_N1__CGTTGGGTCAGTGTTG-1	2.13997	9.99565
001-053_T0_COL_LP_5p_N1__GTAGTCAGTAGGCATG-1	-2.4057	9.22196
001-053_T0_COL_LP_5p_N1__CCTTTCTCACATTCGA-1	7.5687	2.24973
001-053_T0_COL_LP_5p_N1__TTCTCAATCTACTCAT-1	-2.53836	9.091
001-053_T0_COL_LP_5p_N1__GCATGATCAGCTGCAC-1	-2.84682	8.301
001-053_T0_COL_LP_5p_N1__ACGAGGAAGTTTAGGA-1	-4.03163	9.97303
001-053_T0_COL_LP_5p_N1__GCACATACATGGGACA-1	-1.03726	8.70211
001-053_T0_COL_LP_5p_N1__CAAGATCGTCCTAGCG-1	-2.92463	5.24114
001-053_T0_COL_LP_5p_N1__CTCGTCAAGTAGTGCG-1	-3.21858	7.97259
001-053_T0_COL_LP_5p_N1__AGGGTGATCGGTTAAC-1	-1.36878	11.3649
001-053_T0_COL_LP_5p_N1__TGCGGGTGTGCTTCTC-1	-3.61141	9.14019
001-053_T0_COL_LP_5p_N1__ACGGGTCAGATGAGAG-1	-3.27625	10.2767
001-053_T0_COL_LP_5p_N1__GACGTTAGTGGTAACG-1	-1.57347	9.80295
001-053_T0_COL_LP_5p_N1__GAACCTATCGGCTTGG-1	2.28623	8.24779
001-053_T0_COL_LP_5p_N1__GCTGCAGTCCTGCCAT-1	-0.881986	9.21877
001-053_T0_COL_LP_5p_N1__ATCACGATCGGCCGAT-1	-3.57646	8.09267
001-053_T0_COL_LP_5p_N1__AGTGTCAAGAGGGCTT-1	-1.89834	10.4698
001-053_T0_COL_LP_5p_N1__CTCGGGAAGGCTAGCA-1	-3.57082	7.99268
001-053_T0_COL_LP_5p_N1__GTCACGGTCGGCCGAT-1	-4.0035	8.42988
001-053_T0_COL_LP_5p_N1__TGTCCCAGTGAGGGTT-1	-1.59335	9.44259
001-053_T0_COL_LP_5p_N1__CAGTAACTCACCCTCA-1	0.572658	3.08536
001-053_T0_COL_LP_5p_N1__TCAGATGGTCGGCATC-1	-2.4152	7.25917
001-053_T0_COL_LP_5p_N1__GTGCATAGTCGAGTTT-1	-1.85071	7.01596
001-053_T0_COL_LP_5p_N1__AGCTTGACATCCCATC-1	-1.36901	6.95101
001-053_T0_COL_LP_5p_N1__ACGGAGATCTGGGCCA-1	-0.392554	8.8934
001-053_T0_COL_LP_5p_N1__AAGGCAGCAACTGCTA-1	-2.2964	7.82237
001-053_T0_COL_LP_5p_N1__TACACGATCGCCTGTT-1	-2.17902	7.9735
001-053_T0_COL_LP_5p_N1__GCTGCGAAGGTCGGAT-1	-2.26959	3.89358
001-053_T0_COL_LP_5p_N1__CTGAAGTGTGAACCTT-1	-1.40792	8.67911
001-053_T0_COL_LP_5p_N1__CCATGTCCAAACCTAC-1	-4.10503	7.37767
001-053_T0_COL_LP_5p_N1__TGCCCATGTCGAGTTT-1	-2.67958	7.14807
001-053_T0_COL_LP_5p_N1__GTCAAGTTCGAATGGG-1	-2.15226	8.70988
001-053_T0_COL_LP_5p_N1__GCTGCGACAACGATGG-1	-3.79609	8.89109
001-053_T0_COL_LP_5p_N1__CAGAATCCACAGTCGC-1	-1.76993	8.45911
001-053_T0_COL_LP_5p_N1__CTGTGCTCAGTCGATT-1	-1.35271	8.72878
001-053_T0_COL_LP_5p_N1__TCAGCAAAGGAACTGC-1	-1.91242	9.79288
001-053_T0_COL_LP_5p_N1__TTGTAGGCATGGTCAT-1	2.54574	3.7273
001-053_T0_COL_LP_5p_N1__TGGCTGGCATCGGGTC-1	-3.43968	10.214
001-053_T0_COL_LP_5p_N1__TCTCTAACAACGCACC-1	-2.46394	9.07753
001-053_T0_COL_LP_5p_N1__GTTTCTACAAGGTGTG-1	-0.0229131	9.43943
001-053_T0_COL_LP_5p_N1__GACACGCGTACCGAGA-1	-0.380527	2.69629
001-053_T0_COL_LP_5p_N1__GCATGATTCTTACCGC-1	-2.89148	7.71293
001-053_T0_COL_LP_5p_N1__CTGATCCCATTTCACT-1	-3.52963	7.55327
001-053_T0_COL_LP_5p_N1__GGGACCTGTCATCGGC-1	-1.41871	8.33766
001-053_T0_COL_LP_5p_N1__TCGGGACGTTGACGTT-1	-2.50627	8.81756
001-053_T0_COL_LP_5p_N1__TTGGCAAGTAGCGCAA-1	-0.756199	7.70912
001-053_T0_COL_LP_5p_N1__GACACGCCACACCGAC-1	-2.83295	10.1951
001-053_T0_COL_LP_5p_N1__GCTGGGTTCTCTGTCG-1	-2.05257	10.0417
001-053_T0_COL_LP_5p_N1__TCATTTGAGGCCCTTG-1	9.39074	6.03455
001-053_T0_COL_LP_5p_N1__ATTTCTGGTAATAGCA-1	-0.618435	8.81975
001-053_T0_COL_LP_5p_N1__GGCGACTCAAGCCTAT-1	-2.9646	8.90276
001-053_T0_COL_LP_5p_N1__GCTCTGTCACTAGTAC-1	-2.78554	9.887
001-053_T0_COL_LP_5p_N1__CCAATCCCAGTTAACC-1	-2.31918	5.94951
001-053_T0_COL_LP_5p_N1__TTGTAGGTCCTATGTT-1	-1.38214	6.95414
001-053_T0_COL_LP_5p_N1__TAGTTGGAGTGCGATG-1	0.429357	10.227
001-053_T0_COL_LP_5p_N1__ATCACGAAGTCATCCA-1	-3.25747	9.49645
001-053_T0_COL_LP_5p_N1__CAGGTGCGTTATGCGT-1	-2.21623	6.81981
001-053_T0_COL_LP_5p_N1__TGACGGCGTCTCATCC-1	-0.221155	7.9054
001-053_T0_COL_LP_5p_N1__TGCGCAGAGGCTCTTA-1	-3.88843	9.13564
001-053_T0_COL_LP_5p_N1__GGGAATGGTTCTCATT-1	-2.75296	6.94724
001-053_T0_COL_LP_5p_N1__GACGCGTCATGACATC-1	-2.71113	8.71755
001-053_T0_COL_LP_5p_N1__TGTGTTTGTGCGATAG-1	-3.58836	8.15317
001-053_T0_COL_LP_5p_N1__GTTCATTGTCGGATCC-1	-2.65257	9.24092
001-053_T0_COL_LP_5p_N1__AGCGGTCCAAGCTGGA-1	-1.89959	8.49893
001-053_T0_COL_LP_5p_N1__TCGCGTTGTGAAGGCT-1	-2.24692	4.60177
001-053_T0_COL_LP_5p_N1__GGGATGAAGCACCGCT-1	-3.50014	9.91216
001-053_T0_COL_LP_5p_N1__TACGGTAAGGCGTACA-1	-2.71734	8.60205
001-053_T0_COL_LP_5p_N1__TTGGCAACAAGAGTCG-1	-4.40519	8.46437
001-053_T0_COL_LP_5p_N1__CCATGTCGTAGATTAG-1	-0.255386	9.23167
001-053_T0_COL_LP_5p_N1__CGGAGTCGTGTATGGG-1	-2.14146	5.15383
001-053_T0_COL_LP_5p_N1__GCGCAGTCACACATGT-1	-1.76485	9.4096
001-053_T0_COL_LP_5p_N1__CTACCCAAGTCCATAC-1	-4.02782	9.09542
001-053_T0_COL_LP_5p_N1__CTCACACAGACTCGGA-1	-3.51229	9.98149
001-053_T0_COL_LP_5p_N1__TTCTTAGTCAGGATCT-1	9.14011	2.3715
001-053_T0_COL_LP_5p_N1__TCGTAGAGTTCATGGT-1	-4.33203	8.26885
001-053_T0_COL_LP_5p_N1__AACTCTTCAGATGGGT-1	-0.602925	9.29025
001-053_T0_COL_LP_5p_N1__ACGATGTGTACAAGTA-1	-3.07585	8.53086
001-053_T0_COL_LP_5p_N1__GATGAGGAGCGTTTAC-1	-1.44251	5.32214
001-053_T0_COL_LP_5p_N1__CACACTCTCTTCGGTC-1	-2.262	8.601
001-053_T0_COL_LP_5p_N1__TGCACCTAGCTAGCCC-1	-2.72671	7.59065
001-053_T0_COL_LP_5p_N1__GGACATTGTCCCTTGT-1	1.19693	7.89489
001-053_T0_COL_LP_5p_N1__CGATGGCAGCTCCCAG-1	-3.26689	7.18557
001-053_T0_COL_LP_5p_N1__TAAACCGTCGCGGATC-1	-0.685893	4.23771
001-053_T0_COL_LP_5p_N1__TCACAAGGTATCGCAT-1	-3.98809	8.98588
001-053_T0_COL_LP_5p_N1__GCACTCTAGGTTACCT-1	-3.89642	8.18913
001-053_T0_COL_LP_5p_N1__TTGTAGGCACATGACT-1	-2.24389	7.65086
001-053_T0_COL_LP_5p_N1__GCAGTTACACAGGCCT-1	-3.05252	10.0585
001-053_T0_COL_LP_5p_N1__TACCTTAAGCATCATC-1	-2.88968	4.41229
001-053_T0_COL_LP_5p_N1__AATCCAGCATCCCATC-1	-3.6807	8.25096
001-053_T0_COL_LP_5p_N1__ACGATGTCACTTCTGC-1	1.57428	9.6861
001-053_T0_COL_LP_5p_N1__AAAGTAGGTTGTCTTT-1	-4.21845	8.24208
001-053_T0_COL_LP_5p_N1__AGGGATGTCGCCTGAG-1	-4.59507	8.40927
001-053_T0_COL_LP_5p_N1__TCAGGTACAAAGGAAG-1	-2.82859	9.6519
001-053_T0_COL_LP_5p_N1__CGGCTAGGTAGAGCTG-1	-3.38055	8.07054
001-053_T0_COL_LP_5p_N1__TCAGATGTCCCAAGTA-1	-3.99933	8.9907
001-053_T0_COL_LP_5p_N1__TATTACCTCGTCCGTT-1	-3.88636	7.90707
001-053_T0_COL_LP_5p_N1__CATATGGTCAATCACG-1	-3.22736	7.62691
001-053_T0_COL_LP_5p_N1__AGCCTAAAGAGCTTCT-1	-1.97862	9.27218
001-053_T0_COL_LP_5p_N1__AGTAGTCAGCGTGAAC-1	-2.93955	8.7139
001-053_T0_COL_LP_5p_N1__GCATACATCGTCGTTC-1	-4.07506	7.31127
001-053_T0_COL_LP_5p_N1__GAAGCAGCACTACAGT-1	-2.7911	10.0911
001-053_T0_COL_LP_5p_N1__CACATTTTCGGAGGTA-1	-4.33094	7.80538
001-053_T0_COL_LP_5p_N1__ACATACGGTCCATCCT-1	-2.07987	5.74297
001-053_T0_COL_LP_5p_N1__ACATGGTGTCGCATCG-1	-4.234	7.87163
001-053_T0_COL_LP_5p_N1__TGACTAGCACAAGACG-1	-0.388403	7.96635
001-053_T0_COL_LP_5p_N1__TCTTTCCAGCTCTCGG-1	-3.68633	8.94393
001-053_T0_COL_LP_5p_N1__CGTGTAATCAACGCTA-1	-3.58961	8.23156
001-053_T0_COL_LP_5p_N1__CACCAGGAGCGTCAAG-1	-4.57519	8.90815
001-053_T0_COL_LP_5p_N1__TTCTCCTAGTCCGGTC-1	-3.24486	9.69865
001-053_T0_COL_LP_5p_N1__GAACATCGTTGATTGC-1	-4.27671	8.563
001-053_T0_COL_LP_5p_N1__GTCACGGCACCGTTGG-1	-4.02216	9.16506
001-053_T0_COL_LP_5p_N1__GTCGTAATCTAACTGG-1	9.41685	6.13332
001-053_T0_COL_LP_5p_N1__GCATACAAGACTGTAA-1	-2.42916	8.86835
001-053_T0_COL_LP_5p_N1__ACCTTTAAGGCCATAG-1	-1.73568	9.69155
001-053_T0_COL_LP_5p_N1__GTTCGGGCATATACGC-1	-3.39902	9.56862
001-053_T0_COL_LP_5p_N1__ACTATCTTCTCAAGTG-1	-3.24458	8.77584
001-053_T0_COL_LP_5p_N1__CTAACTTGTAAGTGTA-1	-4.17008	9.47572
001-053_T0_COL_LP_5p_N1__TTTGCGCTCTCTTATG-1	-3.74757	9.75807
001-053_T0_COL_LP_5p_N1__CCACGGAAGACCGGAT-1	-3.78985	8.21979
001-053_T0_COL_LP_5p_N1__CCCAATCCAACGCACC-1	-3.06718	9.65559
001-053_T0_COL_LP_5p_N1__AGTGAGGGTCGAATCT-1	-3.40593	10.7087
001-053_T0_COL_LP_5p_N1__TAAGCGTCAACTTGAC-1	-3.94152	8.33279
001-053_T0_COL_LP_5p_N1__CGAACATGTCGGCTCA-1	-3.4997	9.69691
001-053_T0_COL_LP_5p_N1__CCTAGCTGTGATAAAC-1	-2.91403	9.23296
001-053_T0_COL_LP_5p_N1__CCAGCGATCAGGATCT-1	-1.84244	7.00018
001-053_T0_COL_LP_5p_N1__ACGAGCCGTAATCGTC-1	-3.41142	8.04579
001-053_T0_COL_LP_5p_N1__CGTGTCTTCATTGCCC-1	-4.32162	8.86284
001-053_T0_COL_LP_5p_N1__CCGGTAGAGAGTCTGG-1	-3.99318	8.54261
001-053_T0_COL_LP_5p_N1__CGTCCATAGCCGTCGT-1	-3.49143	9.26027
001-053_T0_COL_LP_5p_N1__TTAGGCAAGATGTAAC-1	-2.24919	10.4132
001-053_T0_COL_LP_5p_N1__GTACTTTGTACGCACC-1	1.91636	10.4743
001-053_T0_COL_LP_5p_N1__AGCGTCGGTCTCGTTC-1	8.90041	4.31851
001-053_T0_COL_LP_5p_N1__AAACCTGGTTCGGGCT-1	-3.09586	9.20383
001-053_T0_COL_LP_5p_N1__ACGCCGAAGCCGTCGT-1	-3.69789	9.60551
001-053_T0_COL_LP_5p_N1__AGCCTAAGTTGTACAC-1	-3.83671	8.41003
001-053_T0_COL_LP_5p_N1__ACTGTCCCACGTTGGC-1	-4.5743	8.27332
001-053_T0_COL_LP_5p_N1__CGTAGCGGTCGGGTCT-1	8.21614	1.70529
001-053_T0_COL_LP_5p_N1__GTCTCGTGTCTCTTAT-1	-0.803267	7.34491
001-053_T0_COL_LP_5p_N1__AGAGCTTGTGCCTTGG-1	-2.94185	9.1009
001-053_T0_COL_LP_5p_N1__AATCGGTAGAGTCTGG-1	-2.68912	7.36911
001-053_T0_COL_LP_5p_N1__AGCAGCCCACAGAGGT-1	-2.72683	3.9636
001-053_T0_COL_LP_5p_N1__GACGCGTCACAGTCGC-1	-3.80399	10.3713
001-053_T0_COL_LP_5p_N1__CGTAGGCGTCGATTGT-1	-3.78456	8.47597
001-053_T0_COL_LP_5p_N1__CCGGTAGAGCCATCGC-1	-3.26647	5.51112
001-053_T0_COL_LP_5p_N1__ATCCGAAGTATTCTCT-1	-4.43489	8.86598
001-053_T0_COL_LP_5p_N1__GGGACCTCACCAGATT-1	-4.19582	9.15686
001-053_T0_COL_LP_5p_N1__CTGAAGTAGTCGTTTG-1	-3.87488	9.07631
001-053_T0_COL_LP_5p_N1__TCAATCTGTTCGTGAT-1	-2.99847	5.6968
001-053_T0_COL_LP_5p_N1__GATCGATGTCGCGGTT-1	-2.67851	7.78773
001-053_T0_COL_LP_5p_N1__GGCCGATCACTAGTAC-1	-3.62302	9.99783
001-053_T0_COL_LP_5p_N1__GTTACAGGTCTCCATC-1	-4.46044	8.40249
001-053_T0_COL_LP_5p_N1__ACACCAACATGGTTGT-1	-4.20682	8.92749
001-053_T0_COL_LP_5p_N1__GGGAATGTCTCACATT-1	9.74653	3.71136
001-053_T0_COL_LP_5p_N1__TGCGTGGGTGTTGGGA-1	-3.70141	10.3047
001-053_T0_COL_LP_5p_N1__ACGATGTGTCGGCTCA-1	-2.99743	5.07757
001-053_T0_COL_LP_5p_N1__GTTACAGTCTAACTTC-1	-2.97882	10.0816
001-053_T0_COL_LP_5p_N1__TACTTACAGTTCGCGC-1	-0.505106	9.62011
001-053_T0_COL_LP_5p_N1__ATCTGCCTCTATCCTA-1	-4.17048	8.87275
001-053_T0_COL_LP_5p_N1__GTGTTAGGTCAGCTAT-1	-4.05003	9.56873
001-053_T0_COL_LP_5p_N1__CAAGGCCCACAGCGTC-1	-4.49792	8.75997
001-053_T0_COL_LP_5p_N1__CGTCCATGTTCGTGAT-1	-4.10919	8.19164
001-053_T0_COL_LP_5p_N1__AAACCTGAGTGAACGC-1	-4.22758	7.82599
001-053_T0_COL_LP_5p_N1__CTCTACGCACCGCTAG-1	-3.43016	10.7692
001-053_T0_COL_LP_5p_N1__TAGACCAGTCGTTGTA-1	-4.58828	8.51413
001-053_T0_COL_LP_5p_N1__GTAACGTGTAGCTCCG-1	-4.28214	9.3456
001-053_T0_COL_LP_5p_N1__TCGCGAGAGCGTAATA-1	10.2791	5.97182
001-053_T0_COL_LP_5p_N1__GCGCAGTGTCTCGTTC-1	-4.46907	8.61423
001-053_T0_COL_LP_5p_N1__AGAGTGGGTTTGGGCC-1	-4.16792	8.07098
001-053_T0_COL_LP_5p_N1__CTCGGAGCATATACGC-1	-3.96998	9.60714
001-053_T0_COL_LP_5p_N1__AGGGTGAGTCATGCAT-1	-3.56551	10.4495
001-053_T0_COL_LP_5p_N1__AGAGCGATCGCGATCG-1	-4.10803	8.8269
001-053_T0_COL_LP_5p_N1__ACGCCAGAGTTCGCAT-1	-3.58407	10.0423
001-053_T0_COL_LP_5p_N1__CGTGTAAGTTTGTTTC-1	-3.65581	9.13745
001-053_T0_COL_LP_5p_N1__TGTCCCAGTGTTTGTG-1	-3.9684	7.89992
001-053_T0_COL_LP_5p_N1__CAAGAAACACCGATAT-1	-3.92897	8.00399
001-053_T0_COL_LP_5p_N1__ACCAGTATCCTTGGTC-1	-3.64791	9.96791
001-053_T0_COL_LP_5p_N1__CGTAGCGTCATGTGGT-1	-4.5312	7.86555
001-053_T0_COL_LP_5p_N1__TACGGTACACTAGTAC-1	-4.12017	9.2907
001-053_T0_COL_LP_5p_N1__ATTGGTGGTCCATCCT-1	-3.66284	10.3377
001-053_T0_COL_LP_5p_N1__CTCGTCAGTCATTAGC-1	-4.08925	9.39388
001-053_T0_COL_LP_5p_N1__TTCGGTCCACGCATCG-1	-3.5671	10.2615
001-053_T0_COL_LP_5p_N1__GACACGCTCCCTAATT-1	-4.11822	9.29629
001-053_T0_COL_LP_5p_N1__GGGCATCCAGTAAGCG-1	-3.92294	8.89606
001-053_T0_COL_LP_5p_N1__GATGAGGGTGTTTGTG-1	-4.15487	9.64208
001-053_T0_COL_LP_5p_N1__CTCCTAGGTGTGACCC-1	-4.3472	8.80804
001-053_T0_COL_LP_5p_N1__GCCAAATGTTAAAGTG-1	-4.08631	9.32832
001-053_T0_COL_LP_5p_N1__ATTTCTGAGTTCGCAT-1	-4.00539	9.36465
001-053_T0_COL_LP_5p_N1__GACACGCGTCGCGTGT-1	-4.01649	9.29428
001-053_T0_COL_LP_5p_N1__GTTACAGGTCGGATCC-1	-4.48776	8.67081
001-053_T0_COL_LP_5p_N1__CCTATTAAGAAGCCCA-1	-4.3386	8.39564
001-053_T0_COL_LP_5p_N1__CCCAATCAGACACGAC-1	-4.09587	8.34513
001-053_T0_COL_LP_5p_N1__ATTACTCGTAAGTGGC-1	-4.24476	8.23525
001-053_T0_COL_LP_5p_N1__GTAGTCACAGGCTGAA-1	-4.2655	9.35456
001-053_T0_COL_LP_5p_N1__CCATTCGCAAACCTAC-1	-4.24092	9.55989
001-053_T0_COL_LP_5p_N1__GTCGGGTTCTTTAGGG-1	10.6146	4.88758
001-053_T0_COL_LP_5p_N1__AGTGAGGGTGTTTGTG-1	-4.12039	9.88819
001-053_T0_COL_LP_5p_N1__GTAGGCCCACGTAAGG-1	-4.37536	9.12363
001-053_T0_COL_LP_5p_N1__GTCGGGTAGCTGAAAT-1	-3.67103	6.38955
001-066_T0_COL_LP_5p_N1__AGACGTTAGCCCAGCT-1	1.46994	2.58578
001-066_T0_COL_LP_5p_N1__TTGGCAAGTAAGGGAA-1	1.20639	7.45978
001-066_T0_COL_LP_5p_N1__AGGGAGTGTAGCGTCC-1	-3.03471	10.1322
001-011_R_COL_EPI_5p_N1__GTTCTCGGTACTCAAC-1	3.17093	2.71408
001-011_R_COL_EPI_5p_N1__CCTTCGATCCTGCAGG-1	2.40431	2.78131
001-011_R_COL_EPI_5p_N1__TCTTTCCGTCGAGTTT-1	2.40932	3.61348
001-011_R_COL_EPI_5p_N1__AGGTCATTCCATTCTA-1	1.66008	5.88436
001-011_R_COL_EPI_5p_N1__GCACATACAACACGCC-1	1.57491	7.49453
001-011_R_COL_EPI_5p_N1__GAGTCCGAGGGATACC-1	2.6404	2.68224
001-011_R_COL_EPI_5p_N1__GAGGTGAAGGAGTTGC-1	1.56381	7.10599
001-011_R_COL_EPI_5p_N1__ACACCAAGTCAACTGT-1	1.39896	6.94547
001-011_R_COL_EPI_5p_N1__AGGTCCGAGAGAACAG-1	2.28888	3.50392
001-011_R_COL_EPI_5p_N1__TTGAACGCAGCTTCGG-1	1.05301	7.61691
001-011_R_COL_EPI_5p_N1__ACCTTTACAATCCGAT-1	0.838816	8.03787
001-011_R_COL_EPI_5p_N1__AGCTTGACAAATACAG-1	0.162378	5.64848
001-011_R_COL_EPI_5p_N1__GAACCTATCAAAGTAG-1	0.934006	8.74429
001-011_R_COL_EPI_5p_N1__CCATTCGCAATCCGAT-1	1.45722	7.40799
001-011_R_COL_EPI_5p_N1__CGGACTGTCATCGCTC-1	1.62444	2.89799
001-011_R_COL_EPI_5p_N1__TGGCCAGCACGGATAG-1	-1.76489	3.94709
001-011_R_COL_EPI_5p_N1__GGCGACTTCGCCAAAT-1	-0.535887	7.11788
001-011_R_COL_EPI_5p_N1__CGGACTGCAAGTAGTA-1	1.06993	2.34305
001-011_R_COL_EPI_5p_N1__TGGCGCAGTTAAGGGC-1	0.762989	6.96535
001-011_R_COL_EPI_5p_N1__GAACCTACAATGGAAT-1	-0.788567	7.98237
001-011_R_COL_EPI_5p_N1__GGAAAGCCACGGTTTA-1	-0.364488	3.1212
001-011_R_COL_EPI_5p_N1__GGGCATCTCGCCTGAG-1	1.12967	10.5466
001-011_R_COL_EPI_5p_N1__ACGCAGCCACGTCTCT-1	0.702103	4.25437
001-011_R_COL_EPI_5p_N1__GTGGGTCCATGGGACA-1	-0.963759	11.5041
001-011_R_COL_EPI_5p_N1__CGCTTCATCCTCAACC-1	-0.0187036	8.41151
001-011_R_COL_EPI_5p_N1__TTCTACAAGCAGGCTA-1	1.47091	8.09221
001-011_R_COL_EPI_5p_N1__GGGCATCTCATCTGCC-1	-1.43206	3.37931
001-011_R_COL_EPI_5p_N1__ACGGGCTCAATCTACG-1	-0.686499	11.1969
001-011_R_COL_EPI_5p_N1__TTTGCGCTCTTGACGA-1	0.601601	6.97473
001-011_R_COL_EPI_5p_N1__CCTTTCTTCAGTTAGC-1	-1.23723	10.6842
001-011_R_COL_EPI_5p_N1__CAGTCCTAGAAGAAGC-1	1.36554	7.32552
001-011_R_COL_EPI_5p_N1__GGCTGGTAGTCCGGTC-1	-0.267827	10.468
001-011_R_COL_EPI_5p_N1__ACGAGGACATTACGAC-1	-0.541511	2.93232
001-011_R_COL_EPI_5p_N1__AGCTCTCTCATTCACT-1	0.616567	10.1298
001-011_R_COL_EPI_5p_N1__CATCGAACATTGAGCT-1	-0.035537	8.22234
001-011_R_COL_EPI_5p_N1__GACCAATTCTCCAGGG-1	1.60416	7.82245
001-011_R_COL_EPI_5p_N1__TACTTGTTCATGTCTT-1	-0.72478	9.75512
001-011_R_COL_EPI_5p_N1__AAGGCAGGTGTATGGG-1	0.587109	4.79977
001-011_R_COL_EPI_5p_N1__ACACCAAAGTGAATTG-1	0.479857	8.60319
001-011_R_COL_EPI_5p_N1__ACTTTCATCAACACAC-1	-0.874359	7.61918
001-011_R_COL_EPI_5p_N1__AGCCTAATCAGTTGAC-1	1.42131	3.05964
001-011_R_COL_EPI_5p_N1__TCTATTGGTGAACCTT-1	1.49189	4.16799
001-011_R_COL_EPI_5p_N1__GTAACGTCATCACAAC-1	1.15698	7.4904
001-011_R_COL_EPI_5p_N1__AGCAGCCGTTAAGGGC-1	1.21448	7.3959
001-011_R_COL_EPI_5p_N1__ACGATGTAGGGTCGAT-1	-0.593704	8.16253
001-011_R_COL_EPI_5p_N1__ATCACGAGTACCAGTT-1	-0.195686	7.59394
001-011_R_COL_EPI_5p_N1__CTAAGACTCTCCGGTT-1	1.47589	9.59943
001-011_R_COL_EPI_5p_N1__TAGACCATCCTAGGGC-1	0.974466	8.68457
001-011_R_COL_EPI_5p_N1__GTAACGTTCTCTAGGA-1	0.924726	8.66831
001-011_R_COL_EPI_5p_N1__CACCTTGCAGTAAGAT-1	-1.46937	7.5816
001-011_R_COL_EPI_5p_N1__GGGTCTGAGAAACGCC-1	-1.30979	11.056
001-011_R_COL_EPI_5p_N1__ACGGGCTAGAAACCGC-1	0.82533	11.0963
001-011_R_COL_EPI_5p_N1__GGCAATTTCGATGAGG-1	1.54059	8.73024
001-011_R_COL_EPI_5p_N1__ATAGACCTCACGAAGG-1	-0.592717	8.408
001-011_R_COL_EPI_5p_N1__GAGGTGATCAGTTGAC-1	-0.349318	11.107
001-011_R_COL_EPI_5p_N1__ATTTCTGCAGAAGCAC-1	-0.160779	8.49252
001-011_R_COL_EPI_5p_N1__TACTTGTTCTCATTCA-1	1.31482	9.83747
001-011_R_COL_EPI_5p_N1__GAACGGAGTCTAGCCG-1	0.423878	4.51004
001-011_R_COL_EPI_5p_N1__AACGTTGAGGATGTAT-1	-0.537603	10.1274
001-011_R_COL_EPI_5p_N1__CTTCTCTGTTCGCTAA-1	-0.166503	10.2388
001-011_R_COL_EPI_5p_N1__CGAATGTGTGCACTTA-1	0.252977	8.69427
001-011_R_COL_EPI_5p_N1__CGCTGGATCCTGCAGG-1	0.366257	6.58398
001-011_R_COL_EPI_5p_N1__CATGGCGGTACAGCAG-1	-0.636498	8.34486
001-011_R_COL_EPI_5p_N1__TCAGCAAGTCAGAAGC-1	0.152064	6.93849
001-011_R_COL_EPI_5p_N1__GGTATTGAGTGTACGG-1	-0.299207	8.40719
001-011_R_COL_EPI_5p_N1__CGTTCTGGTGACTCAT-1	-0.386261	10.8034
001-011_R_COL_EPI_5p_N1__TTTCCTCAGAGCAATT-1	-0.361123	8.89686
001-011_R_COL_EPI_5p_N1__CTCCTAGAGGTGCAAC-1	1.22067	7.07338
001-011_R_COL_EPI_5p_N1__GGATTACCAAGTCTGT-1	1.87115	7.49422
001-011_R_COL_EPI_5p_N1__GTGCGGTCATTTGCTT-1	-1.65078	4.93447
001-011_R_COL_EPI_5p_N1__CTACCCATCCTGCCAT-1	-0.211241	8.16338
001-011_R_COL_EPI_5p_N1__GCTTCCACACATTAGC-1	0.0493112	7.83746
001-011_R_COL_EPI_5p_N1__TATCTCATCTGGGCCA-1	0.644402	8.62389
001-011_R_COL_EPI_5p_N1__TGGCGCACACACATGT-1	-1.15593	7.81351
001-011_R_COL_EPI_5p_N1__CAGCTAAGTAGCAAAT-1	-0.791229	10.7091
001-011_R_COL_EPI_5p_N1__TACACGAAGCCACTAT-1	-0.398061	8.55404
001-011_R_COL_EPI_5p_N1__AACTTTCTCACGATGT-1	-1.18443	8.32365
001-011_R_COL_EPI_5p_N1__GTGGGTCAGTTTGCGT-1	-1.28534	11.4696
001-011_R_COL_EPI_5p_N1__CGGTTAAAGCTGCAAG-1	0.123414	9.39856
001-011_R_COL_EPI_5p_N1__GCATGATTCTCTAGGA-1	-0.289206	8.48048
001-011_R_COL_EPI_5p_N1__TCAGGTATCAACACGT-1	0.738959	10.1046
001-011_R_COL_EPI_5p_N1__TTTCCTCAGTGAACAT-1	0.736519	9.04897
001-011_R_COL_EPI_5p_N1__TTTATGCAGGAATGGA-1	1.60331	9.73707
001-011_R_COL_EPI_5p_N1__GGGAATGGTACTTGAC-1	1.13351	3.45098
001-011_R_COL_EPI_5p_N1__GGCCGATAGATATGGT-1	0.473362	10.1422
001-011_R_COL_EPI_5p_N1__ACCAGTACAAGCCGTC-1	0.583479	9.34236
001-011_R_COL_EPI_5p_N1__CTAGCCTAGGTAGCCA-1	-0.395462	8.4788
001-011_R_COL_EPI_5p_N1__GGAATAAAGACAGACC-1	-2.2927	8.46978
001-011_R_COL_EPI_5p_N1__GGCTCGAGTATAGGTA-1	0.45241	10.3908
001-011_R_COL_EPI_5p_N1__TCACAAGAGATAGCAT-1	1.03944	10.4521
001-011_R_COL_EPI_5p_N1__GGACATTAGCGATAGC-1	1.34332	5.23331
001-011_R_COL_EPI_5p_N1__AGAATAGAGAGGTTAT-1	-0.517804	8.80946
001-011_R_COL_EPI_5p_N1__AGATTGCGTTGGTTTG-1	-1.00353	8.16547
001-011_R_COL_EPI_5p_N1__CGAACATGTTCCTCCA-1	1.75835	8.22689
001-011_R_COL_EPI_5p_N1__ACGGGCTAGTGTTAGA-1	2.13461	2.51366
001-011_R_COL_EPI_5p_N1__CGATCGGAGGGAGTAA-1	0.89554	6.77195
001-011_R_COL_EPI_5p_N1__ATTCTACAGAAACGAG-1	0.966401	9.62611
001-011_R_COL_EPI_5p_N1__ATTATCCGTGACTACT-1	-0.579616	9.31498
001-011_R_COL_EPI_5p_N1__TAGCCGGAGGAATGGA-1	-0.640962	6.72527
001-011_R_COL_EPI_5p_N1__CGCTTCACATGGTCAT-1	-0.407389	10.1005
001-011_R_COL_EPI_5p_N1__AGGTCCGTCTCTGCTG-1	-0.875255	7.32769
001-011_R_COL_EPI_5p_N1__TCCACACTCGTCACGG-1	-0.644752	8.33299
001-011_R_COL_EPI_5p_N1__TATCTCATCTAACTTC-1	-1.85658	7.85956
001-011_R_COL_EPI_5p_N1__GTGCAGCGTATCTGCA-1	0.630413	10.0853
001-011_R_COL_EPI_5p_N1__ACTTGTTGTCACTGGC-1	-0.011564	7.35698
001-011_R_COL_EPI_5p_N1__CGACCTTTCGGCGCTA-1	-0.967253	6.76713
001-011_R_COL_EPI_5p_N1__GTACGTATCAGCACAT-1	-0.266219	9.0785
001-011_R_COL_EPI_5p_N1__TACCTATAGTGTTGAA-1	-0.784597	8.71471
001-011_R_COL_EPI_5p_N1__ATGTGTGGTATTACCG-1	-0.600669	8.56075
001-011_R_COL_EPI_5p_N1__GTGCAGCTCTACCAGA-1	0.268003	10.7384
001-011_R_COL_EPI_5p_N1__CAGCGACTCCTAGGGC-1	0.758872	9.85813
001-011_R_COL_EPI_5p_N1__ACTGATGGTCCATGAT-1	-1.46713	5.55385
001-011_R_COL_EPI_5p_N1__CATATGGCAGACGTAG-1	-0.827426	7.62979
001-011_R_COL_EPI_5p_N1__TGGTTAGAGCCGCCTA-1	-2.30244	7.45907
001-011_R_COL_EPI_5p_N1__AAACCTGAGGGCACTA-1	-1.62202	9.22098
001-011_R_COL_EPI_5p_N1__CAGCCGACATAGGATA-1	-0.45352	11.3802
001-011_R_COL_EPI_5p_N1__CACCTTGCACGGCCAT-1	0.625462	8.91715
001-011_R_COL_EPI_5p_N1__GTGCATATCTCAAGTG-1	-0.470766	8.50523
001-011_R_COL_EPI_5p_N1__TTTGCGCTCAAGGCTT-1	1.41946	10.1485
001-011_R_COL_EPI_5p_N1__AACACGTTCAGCGACC-1	-0.808153	7.30908
001-011_R_COL_EPI_5p_N1__AAGTCTGTCAGGCGAA-1	0.083261	7.33863
001-011_R_COL_EPI_5p_N1__GGACGTCTCGTGACAT-1	-2.58586	7.15574
001-011_R_COL_EPI_5p_N1__GCTCTGTTCAGCATGT-1	0.178524	9.23985
001-011_R_COL_EPI_5p_N1__CTTAACTCACCCATGG-1	-0.413432	7.96041
001-011_R_COL_EPI_5p_N1__CATTATCTCGTTGCCT-1	-1.48021	8.29855
001-011_R_COL_EPI_5p_N1__CCTTTCTGTAGGCTGA-1	-0.371065	9.42698
001-011_R_COL_EPI_5p_N1__ACGATACAGATATACG-1	0.833454	10.418
001-011_R_COL_EPI_5p_N1__CTTCTCTGTCTAGCCG-1	-0.607888	9.98688
001-011_R_COL_EPI_5p_N1__ATGCGATCAACTTGAC-1	0.159488	8.94336
001-011_R_COL_EPI_5p_N1__TCTATTGTCTTGCAAG-1	-0.508353	9.30776
001-011_R_COL_EPI_5p_N1__GGGACCTGTGAAGGCT-1	-0.903876	9.064
001-011_R_COL_EPI_5p_N1__CTACGTCTCAGGCGAA-1	0.589734	10.5425
001-011_R_COL_EPI_5p_N1__GAACCTACACGGCGTT-1	1.4029	3.92779
001-011_R_COL_EPI_5p_N1__AGCTCTCTCGGTGTTA-1	0.960299	9.99177
001-011_R_COL_EPI_5p_N1__ACACCCTAGAATGTGT-1	-0.294038	8.27802
001-011_R_COL_EPI_5p_N1__CTAGTGAAGGCGATAC-1	-2.2045	7.16445
001-011_R_COL_EPI_5p_N1__TTCTTAGGTTGCGTTA-1	0.0793021	7.65955
001-011_R_COL_EPI_5p_N1__GTTAAGCGTGCTAGCC-1	-0.0835775	4.87749
001-011_R_COL_EPI_5p_N1__GGGATGAAGAGCAATT-1	0.761701	10.4417
001-011_R_COL_EPI_5p_N1__GGATGTTAGGGATACC-1	0.730828	9.99232
001-011_R_COL_EPI_5p_N1__AGCAGCCGTCTGATCA-1	-1.62293	8.28589
001-011_R_COL_EPI_5p_N1__GATCGCGGTTAGAACA-1	-1.20853	8.25627
001-011_R_COL_EPI_5p_N1__GTCTTCGTCAAACGGG-1	-2.17649	6.95379
001-011_R_COL_EPI_5p_N1__AGTGAGGAGGCTCTTA-1	-0.712605	11.38
001-011_R_COL_EPI_5p_N1__GAAATGACAGCTATTG-1	1.32477	10.5442
001-011_R_COL_EPI_5p_N1__CATCAGATCCGCGTTT-1	-0.50311	8.24562
001-011_R_COL_EPI_5p_N1__TGACGGCGTCCGAGTC-1	-2.27443	6.72339
001-011_R_COL_EPI_5p_N1__TTCTCCTGTTAAGGGC-1	-1.75293	7.56018
001-011_R_COL_EPI_5p_N1__ACGCCGAGTCAAACTC-1	-1.12509	9.95469
001-011_R_COL_EPI_5p_N1__CGACCTTAGGCAGGTT-1	-0.785623	9.20689
001-011_R_COL_EPI_5p_N1__GGGCACTAGTTGAGTA-1	-0.818771	7.61698
001-011_R_COL_EPI_5p_N1__CCTATTATCGTTGACA-1	-0.717237	8.09344
001-011_R_COL_EPI_5p_N1__TCAGCTCAGAGCCTAG-1	-0.0543984	8.43207
001-011_R_COL_EPI_5p_N1__CAAGTTGGTCTGGAGA-1	-0.991749	7.04465
001-011_R_COL_EPI_5p_N1__CTAAGACTCGGAATCT-1	0.647162	11.2743
001-011_R_COL_EPI_5p_N1__CCCAATCTCAACGGCC-1	-0.543953	7.08326
001-011_R_COL_EPI_5p_N1__CGATGTAAGGAGCGAG-1	0.243443	8.46631
001-011_R_COL_EPI_5p_N1__TGTTCCGGTCGGCATC-1	-0.438755	8.32309
001-011_R_COL_EPI_5p_N1__GTGCGGTCAAACCTAC-1	-0.420857	10.2859
001-011_R_COL_EPI_5p_N1__GAACATCCACGAAAGC-1	-2.37953	6.45911
001-011_R_COL_EPI_5p_N1__GATGAAATCCGCGCAA-1	-0.13508	9.63764
001-011_R_COL_EPI_5p_N1__CGTAGGCGTACAGTGG-1	-1.45836	8.48696
001-011_R_COL_EPI_5p_N1__AGGGTGAGTGGCTCCA-1	-1.11112	10.0419
001-011_R_COL_EPI_5p_N1__GTGGGTCTCTCGTTTA-1	-0.398395	11.1958
001-011_R_COL_EPI_5p_N1__TTCCCAGTCCCTCAGT-1	-1.7827	8.39638
001-011_R_COL_EPI_5p_N1__CCTTCGACATAACCTG-1	-1.2104	2.24671
001-011_R_COL_EPI_5p_N1__CATGGCGGTCCAGTAT-1	1.50206	9.04178
001-011_R_COL_EPI_5p_N1__TACTCATAGGCTAGAC-1	-0.304088	9.80809
001-011_R_COL_EPI_5p_N1__CGAGCACAGGCCCGTT-1	-1.64297	6.75326
001-011_R_COL_EPI_5p_N1__CTAGTGATCCGTTGCT-1	-0.497199	8.27323
001-011_R_COL_EPI_5p_N1__GACGCGTAGTCTCAAC-1	-0.640201	9.3306
001-011_R_COL_EPI_5p_N1__GATCTAGGTGATGATA-1	-1.27587	10.1747
001-011_R_COL_EPI_5p_N1__CTAACTTTCTTGGGTA-1	-0.193236	5.48826
001-011_R_COL_EPI_5p_N1__TCTTCGGTCGTTGACA-1	-0.510075	8.33163
001-011_R_COL_EPI_5p_N1__GGACAAGCATTACGAC-1	-0.346261	10.2426
001-011_R_COL_EPI_5p_N1__GGTGAAGAGGCGACAT-1	-2.83081	10.8319
001-011_R_COL_EPI_5p_N1__GTTACAGCATGGTTGT-1	-0.966933	7.07387
001-011_R_COL_EPI_5p_N1__GCAAACTCATTGGTAC-1	-1.64262	8.60558
001-011_R_COL_EPI_5p_N1__CGCGGTACACAAGCCC-1	-2.33676	6.90095
001-011_R_COL_EPI_5p_N1__GACAGAGCATTGGCGC-1	-1.02646	7.88171
001-011_R_COL_EPI_5p_N1__TCCACACCACAGGCCT-1	-0.721712	7.73484
001-011_R_COL_EPI_5p_N1__TTTGTCAGTTTACTCT-1	-0.837768	8.73042
001-011_R_COL_EPI_5p_N1__TAAGAGACACAACTGT-1	-1.54501	8.66476
001-011_R_COL_EPI_5p_N1__GTTACAGAGAAACGCC-1	-0.0483354	9.25463
001-011_R_COL_EPI_5p_N1__AACTGGTCATCCGCGA-1	0.889371	6.40294
001-011_R_COL_EPI_5p_N1__CGCTGGAGTCCGAATT-1	-1.45811	10.1337
001-011_R_COL_EPI_5p_N1__GTCATTTCACGGACAA-1	-0.697298	7.26061
001-011_R_COL_EPI_5p_N1__TCAACGAAGTGAACGC-1	-1.2819	3.53567
001-011_R_COL_EPI_5p_N1__GAACATCCAGGAACGT-1	0.222789	9.44552
001-011_R_COL_EPI_5p_N1__CCATGTCCAGGTTTCA-1	-1.11107	8.48193
001-011_R_COL_EPI_5p_N1__ATCATGGGTTTGCATG-1	-0.582387	7.98961
001-011_R_COL_EPI_5p_N1__AGTGAGGAGAAGCCCA-1	-0.232298	11.0106
001-011_R_COL_EPI_5p_N1__TCCACACGTCCATGAT-1	0.282091	9.57318
001-011_R_COL_EPI_5p_N1__CACATAGCAAGCTGGA-1	-0.609487	9.85511
001-011_R_COL_EPI_5p_N1__CACACTCTCTCTGTCG-1	-1.39673	10.346
001-011_R_COL_EPI_5p_N1__CGCGTTTCACTAGTAC-1	-2.76079	6.78922
001-011_R_COL_EPI_5p_N1__ACACCCTCATTGAGCT-1	-2.05026	6.85093
001-011_R_COL_EPI_5p_N1__GGACAAGTCAGTCAGT-1	1.54335	9.04446
001-011_R_COL_EPI_5p_N1__GCAGCCAGTCCCTTGT-1	-2.73173	7.40365
001-011_R_COL_EPI_5p_N1__AAAGCAACAAGCGAGT-1	-1.99963	6.06794
001-011_R_COL_EPI_5p_N1__TAAGAGATCTCCAACC-1	-1.40523	8.11674
001-011_R_COL_EPI_5p_N1__TGAGCCGGTCTTGATG-1	-0.431758	8.25686
001-011_R_COL_EPI_5p_N1__CGATGTATCGAGGTAG-1	-2.11913	10.0854
001-011_R_COL_EPI_5p_N1__ACGTCAAAGGTAGCCA-1	1.01144	3.30532
001-011_R_COL_EPI_5p_N1__CGTGTAAAGCTTTGGT-1	-2.36737	7.60445
001-011_R_COL_EPI_5p_N1__CGACTTCTCTCTAGGA-1	0.796367	10.7237
001-011_R_COL_EPI_5p_N1__TGTCCCACAGGAATGC-1	-0.825736	9.36509
001-011_R_COL_EPI_5p_N1__CAGCGACAGGGTCGAT-1	0.00289771	8.72487
001-011_R_COL_EPI_5p_N1__GTCAAGTCATCGACGC-1	0.132635	8.94838
001-011_R_COL_EPI_5p_N1__CTCGGAGGTCGAATCT-1	-2.03031	7.43836
001-011_R_COL_EPI_5p_N1__TCGGGACTCCATGCTC-1	-2.21924	7.3297
001-011_R_COL_EPI_5p_N1__GTAGTCAGTGATGCCC-1	-2.49401	8.00488
001-011_R_COL_EPI_5p_N1__TGAGCATCAAGTCTAC-1	0.457224	6.87549
001-011_R_COL_EPI_5p_N1__AGATCTGCATATACGC-1	-0.843655	7.15363
001-011_R_COL_EPI_5p_N1__TTGGAACCAGGAACGT-1	-0.528393	11.0254
001-011_R_COL_EPI_5p_N1__CCTTACGCACAGCGTC-1	-1.07173	7.33597
001-011_R_COL_EPI_5p_N1__AAAGATGGTAGCGCAA-1	-2.70892	8.56689
001-011_R_COL_EPI_5p_N1__TTTGGTTCAGGGAGAG-1	-0.369735	9.50878
001-011_R_COL_EPI_5p_N1__GAAACTCGTGGTCCGT-1	-2.67495	7.87889
001-011_R_COL_EPI_5p_N1__TAAACCGAGAAGGACA-1	8.82068	4.41939
001-011_R_COL_EPI_5p_N1__CCGGGATTCTCTGCTG-1	-0.0281129	10.6612
001-011_R_COL_EPI_5p_N1__GTGTGCGTCAGCTTAG-1	-1.46514	5.53382
001-011_R_COL_EPI_5p_N1__TGCGGGTAGGAGCGTT-1	-0.664923	11.0858
001-011_R_COL_EPI_5p_N1__GGGACCTAGAGTAAGG-1	1.63339	10.5302
001-011_R_COL_EPI_5p_N1__CTGATCCGTTTGGGCC-1	-2.5886	8.33911
001-011_R_COL_EPI_5p_N1__GTGCATAGTGGTTTCA-1	-2.45365	8.54952
001-011_R_COL_EPI_5p_N1__GGACGTCGTAAATGTG-1	-0.36125	8.52808
001-011_R_COL_EPI_5p_N1__ACTTGTTCATCATCCC-1	-2.87896	8.971
001-011_R_COL_EPI_5p_N1__CCGTACTGTCGCGGTT-1	-0.456597	8.01304
001-011_R_COL_EPI_5p_N1__AATCCAGGTATTCTCT-1	-2.23442	6.92712
001-011_R_COL_EPI_5p_N1__TGCTACCAGGCTACGA-1	-0.466485	9.79479
001-011_R_COL_EPI_5p_N1__ATCCGAAAGTGCCAGA-1	2.18638	7.14883
001-011_R_COL_EPI_5p_N1__CGACCTTCAAGCGTAG-1	0.0968267	8.50004
001-011_R_COL_EPI_5p_N1__ACGCCAGAGGTGGGTT-1	-3.2292	10.4765
001-011_R_COL_EPI_5p_N1__CCGTGGACAAAGGCGT-1	-0.451619	8.52261
001-011_R_COL_EPI_5p_N1__GGCGTGTTCCTGTACC-1	-1.53957	6.60552
001-011_R_COL_EPI_5p_N1__GAGCAGATCGGTGTTA-1	-2.24064	6.10593
001-011_R_COL_EPI_5p_N1__GATTCAGTCTCCTATA-1	-2.41195	7.51095
001-011_R_COL_EPI_5p_N1__CGGCTAGAGTGTCCAT-1	-1.91842	6.28075
001-011_R_COL_EPI_5p_N1__ATGTGTGAGATCCTGT-1	-1.47875	10.0199
001-011_R_COL_EPI_5p_N1__CTTTGCGCAGCTGCAC-1	-0.281808	8.60836
001-011_R_COL_EPI_5p_N1__AGTAGTCGTCGGCACT-1	-1.63005	7.37639
001-011_R_COL_EPI_5p_N1__GGACAAGGTGGTCCGT-1	-0.344245	7.73156
001-011_R_COL_EPI_5p_N1__TAGACCATCGCCAGCA-1	-2.4147	7.19936
001-011_R_COL_EPI_5p_N1__CGTTAGAAGCGTTGCC-1	-2.26071	7.12848
001-011_R_COL_EPI_5p_N1__CAGTAACTCTTTCCTC-1	-2.50754	7.51545
001-011_R_COL_EPI_5p_N1__ACGGCCAAGTGCCATT-1	0.44619	8.89675
001-011_R_COL_EPI_5p_N1__GGAGCAATCACGCGGT-1	-0.552619	10.2806
001-011_R_COL_EPI_5p_N1__CGTGTCTTCGAGGTAG-1	1.08751	9.53744
001-011_R_COL_EPI_5p_N1__GAGGTGAGTGTCGCTG-1	2.49252	3.12586
001-011_R_COL_EPI_5p_N1__TGGGAAGTCTCCTATA-1	-4.17796	7.63499
001-011_R_COL_EPI_5p_N1__GTGCTTCTCTACCTGC-1	-3.18079	10.6116
001-011_R_COL_EPI_5p_N1__AGTGAGGAGTGTACTC-1	-3.68229	7.43036
001-011_R_COL_EPI_5p_N1__AACGTTGCAGTCTTCC-1	-2.82142	7.47361
001-011_R_COL_EPI_5p_N1__TGGGCGTAGTGGTAGC-1	-2.68363	6.83352
001-011_R_COL_EPI_5p_N1__AGGGTGATCGCGATCG-1	-3.32173	8.33804
001-011_R_COL_EPI_5p_N1__AAGGAGCGTTCGTTGA-1	-3.48164	7.01288
001-011_R_COL_EPI_5p_N1__GCATGTAAGTGAACGC-1	-0.132267	8.59886
001-011_R_COL_EPI_5p_N1__ACTGCTCGTACAAGTA-1	-3.32034	9.61515
001-011_R_COL_EPI_5p_N1__TGAGAGGGTTGTGGCC-1	-2.8812	7.26752
001-011_R_COL_EPI_5p_N1__TGGCCAGAGCATGGCA-1	-1.29358	7.74379
001-011_R_COL_EPI_5p_N1__ACCGTAAAGCCACCTG-1	-2.04605	7.44115
001-011_R_COL_EPI_5p_N1__TGCACCTCAGATCGGA-1	-2.10688	6.4015
001-011_R_COL_EPI_5p_N1__AGCGGTCGTCGGGTCT-1	-2.99842	8.15207
001-011_R_COL_EPI_5p_N1__GACTGCGAGAGTACAT-1	-2.52532	6.73886
001-011_R_COL_EPI_5p_N1__GATCGCGTCGTCCAGG-1	-2.84749	6.41399
001-011_R_COL_EPI_5p_N1__GACTAACGTCACACGC-1	-2.45932	7.25562
001-011_R_COL_LP_5p_N1__TCAACGATCATCTGCC-1	7.4626	6.24253
001-011_R_COL_LP_5p_N1__CTAAGACGTAAGTGTA-1	6.83759	6.0661
001-011_R_COL_LP_5p_N1__AGCAGCCAGTCTCAAC-1	3.15293	4.67882
001-011_R_COL_LP_5p_N1__AGCAGCCCACAGAGGT-1	7.71359	6.56585
001-011_R_COL_LP_5p_N1__GGGTTGCCACTGTGTA-1	7.14675	6.07276
001-011_R_COL_LP_5p_N1__GGACAGAGTAGGCTGA-1	2.04689	2.82613
001-011_R_COL_LP_5p_N1__ATTATCCCAAGTTAAG-1	9.90727	6.15333
001-011_R_COL_LP_5p_N1__TCGAGGCCACGAGAGT-1	6.74569	5.97341
001-011_R_COL_LP_5p_N1__GTGAAGGAGCTTATCG-1	6.31266	5.75709
001-011_R_COL_LP_5p_N1__TCTCTAACATCACGTA-1	9.98575	6.41574
001-011_R_COL_LP_5p_N1__AGTGTCATCCTACAGA-1	1.61934	6.48679
001-011_R_COL_LP_5p_N1__TCTTTCCTCCCTCAGT-1	1.91679	6.75349
001-011_R_COL_LP_5p_N1__ATGCGATCATGCTAGT-1	3.14189	2.6307
001-011_R_COL_LP_5p_N1__ACTTGTTTCGTTTGCC-1	1.82898	6.57274
001-011_R_COL_LP_5p_N1__CGCTATCCACCGGAAA-1	1.62503	6.67591
001-011_R_COL_LP_5p_N1__TGCTGCTCATCCTAGA-1	1.75053	5.88458
001-011_R_COL_LP_5p_N1__CACCACTTCTTAACCT-1	3.3376	7.16934
001-011_R_COL_LP_5p_N1__TTCTCCTTCTTGTCAT-1	3.26844	7.25591
001-011_R_COL_LP_5p_N1__ATAACGCCAATGGTCT-1	-0.750908	2.5214
001-011_R_COL_LP_5p_N1__AACTGGTGTCCAGTTA-1	1.44039	7.2137
001-011_R_COL_LP_5p_N1__AGGGAGTTCCAGTATG-1	1.58413	7.0716
001-011_R_COL_LP_5p_N1__GGGAATGTCTACTTAC-1	8.43409	5.37651
001-011_R_COL_LP_5p_N1__CTGATCCAGAGTACAT-1	1.69529	3.4368
001-011_R_COL_LP_5p_N1__CATATGGCAATGGATA-1	2.10478	6.28084
001-011_R_COL_LP_5p_N1__CATATTCTCCACGTTC-1	1.57244	6.37129
001-011_R_COL_LP_5p_N1__TCGTAGATCAGCCTAA-1	8.94007	2.73023
001-011_R_COL_LP_5p_N1__ACGCAGCAGTGGCACA-1	1.95469	4.10887
001-011_R_COL_LP_5p_N1__GGACAAGTCTGATACG-1	1.93948	6.22036
001-011_R_COL_LP_5p_N1__GGTGAAGGTCCAACTA-1	2.92539	4.79369
001-011_R_COL_LP_5p_N1__ACTGAACAGGTAGCTG-1	1.85073	6.5077
001-011_R_COL_LP_5p_N1__TGCTACCAGGCGATAC-1	3.21208	2.71978
001-011_R_COL_LP_5p_N1__CTCACACAGGTGATAT-1	0.87156	5.1161
001-011_R_COL_LP_5p_N1__CTAATGGAGGTGACCA-1	1.57734	2.91015
001-011_R_COL_LP_5p_N1__GTACGTATCGCACTCT-1	1.41811	6.62701
001-011_R_COL_LP_5p_N1__AACTCTTAGAACAATC-1	-0.67127	2.62285
001-011_R_COL_LP_5p_N1__GGAAAGCTCCATGCTC-1	0.828842	9.33488
001-011_R_COL_LP_5p_N1__GTGAAGGGTCTGCCAG-1	7.42745	2.30762
001-011_R_COL_LP_5p_N1__TTGACTTGTCTCAACA-1	2.43281	6.21946
001-011_R_COL_LP_5p_N1__TCGTAGATCTACTCAT-1	2.22979	6.21554
001-011_R_COL_LP_5p_N1__ATGAGGGAGAATAGGG-1	-0.287114	11.2555
001-011_R_COL_LP_5p_N1__ACTTTCAGTAAACCTC-1	1.11104	9.33685
001-011_R_COL_LP_5p_N1__GACTACAAGGGTTTCT-1	2.03008	5.95448
001-011_R_COL_LP_5p_N1__TGGGAAGGTGGCTCCA-1	-0.0288696	4.04956
001-011_R_COL_LP_5p_N1__GGAATAAAGAAGGTGA-1	1.47153	3.53564
001-011_R_COL_LP_5p_N1__AAGGCAGTCATCATTC-1	1.11598	6.56359
001-011_R_COL_LP_5p_N1__TCTATTGCACTTGGAT-1	1.18598	1.96155
001-011_R_COL_LP_5p_N1__ACATCAGCAGATAATG-1	1.803	3.31952
001-011_R_COL_LP_5p_N1__AACACGTTCTGTGCAA-1	1.04951	9.05126
001-011_R_COL_LP_5p_N1__ATTCTACGTGGACGAT-1	1.60213	5.1335
001-011_R_COL_LP_5p_N1__GGCAATTTCCTAGGGC-1	2.74092	3.17365
001-011_R_COL_LP_5p_N1__CCACCTAGTCTCCATC-1	7.07026	6.13823
001-011_R_COL_LP_5p_N1__GTGTTAGAGAGACTAT-1	1.80273	9.08108
001-011_R_COL_LP_5p_N1__TGTTCCGTCCTCAACC-1	1.34023	5.97761
001-011_R_COL_LP_5p_N1__TCTGAGATCGTAGGTT-1	1.53497	8.11168
001-011_R_COL_LP_5p_N1__GACACGCAGGTGTTAA-1	0.624849	9.74199
001-011_R_COL_LP_5p_N1__TGTCCCAAGTGGGTTG-1	3.28208	4.14991
001-011_R_COL_LP_5p_N1__CACTCCACAAACTGTC-1	1.6496	6.84435
001-011_R_COL_LP_5p_N1__GGCGACTAGCTGCAAG-1	-0.112038	9.47069
001-011_R_COL_LP_5p_N1__TTCTCAATCTTCGAGA-1	1.87124	6.3789
001-011_R_COL_LP_5p_N1__TAAGTGCCAAGCCGCT-1	2.39555	7.44399
001-011_R_COL_LP_5p_N1__ATAAGAGCAAGGGTCA-1	2.32813	5.94931
001-011_R_COL_LP_5p_N1__CCGTACTTCTGTCAAG-1	2.39057	3.35331
001-011_R_COL_LP_5p_N1__AAGGTTCCAGTACACT-1	1.23911	6.58726
001-011_R_COL_LP_5p_N1__TACGGTAAGCAAATCA-1	1.64223	2.50029
001-011_R_COL_LP_5p_N1__GTTACAGAGCACACAG-1	0.759355	4.55332
001-011_R_COL_LP_5p_N1__CAGATCATCACTTCAT-1	0.771143	7.30405
001-011_R_COL_LP_5p_N1__TTAACTCCACAGGCCT-1	2.02775	3.3507
001-011_R_COL_LP_5p_N1__CTGCTGTCACATCTTT-1	1.47849	6.7472
001-011_R_COL_LP_5p_N1__CAAGTTGGTTCGCTAA-1	1.67264	3.31871
001-011_R_COL_LP_5p_N1__TGGCCAGTCGCGTTTC-1	0.916864	9.69649
001-011_R_COL_LP_5p_N1__CATCGAATCATGTGGT-1	1.22623	6.98046
001-011_R_COL_LP_5p_N1__GTCACAATCGTTGACA-1	-0.0619357	4.4249
001-011_R_COL_LP_5p_N1__CAAGTTGAGAGATGAG-1	1.28393	7.59361
001-011_R_COL_LP_5p_N1__AGCTCTCCATTTCACT-1	1.83092	6.89478
001-011_R_COL_LP_5p_N1__GCAATCACAATCTACG-1	1.93997	5.42111
001-011_R_COL_LP_5p_N1__TAAGAGATCGCAAGCC-1	2.15452	4.9877
001-011_R_COL_LP_5p_N1__GGGCACTTCCTGCTTG-1	2.20235	7.95153
001-011_R_COL_LP_5p_N1__GATCGATTCCTCAATT-1	-1.16584	1.56441
001-011_R_COL_LP_5p_N1__CGTAGGCAGAAGGGTA-1	-1.00119	2.87064
001-011_R_COL_LP_5p_N1__ATCTGCCGTAGCGTCC-1	1.61147	7.31505
001-011_R_COL_LP_5p_N1__GACCTGGTCTGCCAGG-1	2.09635	6.59436
001-011_R_COL_LP_5p_N1__AAGGCAGGTCCTCTTG-1	1.90641	2.93257
001-011_R_COL_LP_5p_N1__TCGAGGCGTAAGCACG-1	1.67113	8.96564
001-011_R_COL_LP_5p_N1__TCCCGATCAACGCACC-1	-0.239695	4.82017
001-011_R_COL_LP_5p_N1__AGCCTAATCGTTGCCT-1	0.0654075	5.66048
001-011_R_COL_LP_5p_N1__CTCGAAAAGGTGGGTT-1	2.42276	3.34957
001-011_R_COL_LP_5p_N1__TCTTCGGTCGCCTGAG-1	1.52651	7.37711
001-011_R_COL_LP_5p_N1__GATGAGGAGGCCGAAT-1	0.0877639	3.51638
001-011_R_COL_LP_5p_N1__GAACCTAAGTCAAGCG-1	1.99149	2.48684
001-011_R_COL_LP_5p_N1__CACAGTATCCATGAAC-1	-0.335836	3.35529
001-011_R_COL_LP_5p_N1__GACCAATAGAACAACT-1	2.70499	3.26301
001-011_R_COL_LP_5p_N1__ACCCACTCAGGCTGAA-1	-0.199033	2.29856
001-011_R_COL_LP_5p_N1__GATGAAACACAGACAG-1	7.45559	1.62979
001-011_R_COL_LP_5p_N1__GGCTGGTCAGACGCTC-1	-0.0550888	5.85113
001-011_R_COL_LP_5p_N1__GCGCCAAAGTACGATA-1	1.87874	8.16936
001-011_R_COL_LP_5p_N1__CTAGTGATCAACGAAA-1	1.43596	7.78405
001-011_R_COL_LP_5p_N1__ACTTGTTCAAGGTTCT-1	0.590071	8.24573
001-011_R_COL_LP_5p_N1__ACCAGTATCCTTTCTC-1	1.29631	8.70507
001-011_R_COL_LP_5p_N1__GCTGGGTGTGCAGACA-1	2.53919	6.03743
001-011_R_COL_LP_5p_N1__CTCCTAGAGAGCTATA-1	0.991966	4.82859
001-011_R_COL_LP_5p_N1__GCGCGATTCAACACCA-1	1.6392	8.69524
001-011_R_COL_LP_5p_N1__GTGCTTCAGCTACCTA-1	2.51713	8.14465
001-011_R_COL_LP_5p_N1__GTAGGCCGTCAGGACA-1	1.34117	3.83535
001-011_R_COL_LP_5p_N1__GACTAACTCTCATTCA-1	0.043179	3.91635
001-011_R_COL_LP_5p_N1__GAGCAGAAGCTTTGGT-1	1.32974	9.1227
001-011_R_COL_LP_5p_N1__GATGAAATCCCAAGAT-1	-0.142082	3.73557
001-011_R_COL_LP_5p_N1__CAGCAGCCACTGCCAG-1	-0.19194	4.09332
001-011_R_COL_LP_5p_N1__TTGCGTCGTCAAACTC-1	9.04106	4.37899
001-011_R_COL_LP_5p_N1__CTTAGGATCGCCCTTA-1	1.47219	6.59531
001-011_R_COL_LP_5p_N1__CGTTAGAAGACAAAGG-1	-1.13416	3.27531
001-011_R_COL_LP_5p_N1__TGTTCCGAGCAGATCG-1	-0.482563	3.17333
001-011_R_COL_LP_5p_N1__TAGACCAAGTCATCCA-1	1.44956	8.66414
001-011_R_COL_LP_5p_N1__TAAGTGCTCATACGGT-1	0.789988	4.0391
001-011_R_COL_LP_5p_N1__AGGGTGATCCAAGCCG-1	1.66249	3.06741
001-011_R_COL_LP_5p_N1__AATCCAGTCACTTACT-1	0.525433	8.71422
001-011_R_COL_LP_5p_N1__CTACCCAGTGTAACGG-1	0.437577	2.48771
001-011_R_COL_LP_5p_N1__AACGTTGTCCGCATCT-1	-0.713793	4.8841
001-011_R_COL_LP_5p_N1__CTCGAGGTCACCACCT-1	0.820689	7.14683
001-011_R_COL_LP_5p_N1__GCACTCTCATAGACTC-1	1.2619	8.7229
001-011_R_COL_LP_5p_N1__GCCTCTATCAACGCTA-1	1.67767	6.24355
001-011_R_COL_LP_5p_N1__TCAGCAAGTTCACGGC-1	0.550066	8.31305
001-011_R_COL_LP_5p_N1__AGCCTAATCAACCAAC-1	3.10343	3.43866
001-011_R_COL_LP_5p_N1__ACTTTCATCTAACTTC-1	-0.547238	3.22005
001-011_R_COL_LP_5p_N1__ACACCCTAGTACTTGC-1	0.62399	9.07514
001-011_R_COL_LP_5p_N1__CACAAACAGGCCCGTT-1	1.48139	2.49082
001-011_R_COL_LP_5p_N1__TTTGCGCCAATCGAAA-1	1.39893	4.6836
001-011_R_COL_LP_5p_N1__CATGACATCGCTTAGA-1	0.857108	8.64694
001-011_R_COL_LP_5p_N1__TGTCCCACACTGCCAG-1	1.32125	6.903
001-011_R_COL_LP_5p_N1__GAAGCAGCACCACCAG-1	2.11154	2.49111
001-011_R_COL_LP_5p_N1__TGACTTTAGACACGAC-1	2.45178	5.20426
001-011_R_COL_LP_5p_N1__CCGGTAGCAGCCAGAA-1	0.6767	8.47559
001-011_R_COL_LP_5p_N1__GGAGCAATCCAGAAGG-1	1.57153	1.96335
001-011_R_COL_LP_5p_N1__TACTTACGTAGCAAAT-1	-0.883544	2.99899
001-011_R_COL_LP_5p_N1__TCACAAGCATTCCTGC-1	1.07319	5.87913
001-011_R_COL_LP_5p_N1__GAATAAGTCTATCGCC-1	1.3124	7.1796
001-011_R_COL_LP_5p_N1__GTTTCTACACCAGCAC-1	-1.24603	3.71909
001-011_R_COL_LP_5p_N1__CTTGGCTGTAGGGACT-1	0.520253	2.77427
001-011_R_COL_LP_5p_N1__TTTGGTTTCAACCAAC-1	1.75348	9.27548
001-011_R_COL_LP_5p_N1__CACAAACTCATATCGG-1	0.980482	9.43854
001-011_R_COL_LP_5p_N1__GCATGTATCAGGCGAA-1	1.06148	8.97925
001-011_R_COL_LP_5p_N1__GCACTCTTCATCTGCC-1	2.04588	9.82163
001-011_R_COL_LP_5p_N1__GTCAAGTGTGCCTGGT-1	-0.183786	4.24229
001-011_R_COL_LP_5p_N1__ACTTTCACATTGTGCA-1	1.57372	5.17879
001-011_R_COL_LP_5p_N1__CTCGGGAAGAAGATTC-1	-0.849287	3.7995
001-011_R_COL_LP_5p_N1__CTAAGACCAGTAAGAT-1	1.07556	3.86585
001-011_R_COL_LP_5p_N1__TAAGTGCTCCGCAAGC-1	0.386438	4.42769
001-011_R_COL_LP_5p_N1__GTTCTCGCAGCATACT-1	0.990975	8.39689
001-011_R_COL_LP_5p_N1__GTTCATTAGGTGCTAG-1	0.56206	9.07852
001-011_R_COL_LP_5p_N1__GGGATGAGTATAGGTA-1	0.00540457	10.8157
001-011_R_COL_LP_5p_N1__CTCTAATCAACACCTA-1	-0.42451	8.27441
001-011_R_COL_LP_5p_N1__ACCAGTACAACTGGCC-1	1.30752	7.63477
001-011_R_COL_LP_5p_N1__ACACCGGTCAAAGACA-1	2.44579	9.90242
001-011_R_COL_LP_5p_N1__GTGAAGGTCTCTGTCG-1	1.11901	4.95462
001-011_R_COL_LP_5p_N1__GTTCTCGAGCGCCTCA-1	-1.06867	3.01439
001-011_R_COL_LP_5p_N1__GCCAAATAGTGCGTGA-1	1.63987	9.16999
001-011_R_COL_LP_5p_N1__GTCGTAACAAACTGCT-1	0.890268	8.81728
001-011_R_COL_LP_5p_N1__ACGTCAACACAGACTT-1	0.742647	7.93354
001-011_R_COL_LP_5p_N1__TGCGCAGTCTTGCAAG-1	1.74941	9.28242
001-011_R_COL_LP_5p_N1__CCCAATCGTTATTCTC-1	0.508988	8.08505
001-011_R_COL_LP_5p_N1__CACTCCATCCCTTGTG-1	0.552486	8.07
001-011_R_COL_LP_5p_N1__GGAATAATCAAAGACA-1	-0.788561	3.09698
001-011_R_COL_LP_5p_N1__GCACTCTTCCCTTGTG-1	2.26207	2.93966
001-011_R_COL_LP_5p_N1__GTTCATTAGCCAGTTT-1	2.27826	8.57208
001-011_R_COL_LP_5p_N1__GAAATGATCAGTCCCT-1	0.491029	7.66151
001-011_R_COL_LP_5p_N1__TTGCCGTTCAGGATCT-1	0.144165	10.7275
001-011_R_COL_LP_5p_N1__ACGCCGACAAGGACTG-1	1.51027	6.88003
001-011_R_COL_LP_5p_N1__TCATTACAGACCTTTG-1	1.43585	4.16144
001-011_R_COL_LP_5p_N1__CTAATGGCACTTGGAT-1	-0.472167	3.96837
001-011_R_COL_LP_5p_N1__CTCGAGGTCTCGTTTA-1	1.4883	7.77743
001-011_R_COL_LP_5p_N1__AGGCCACTCCACGACG-1	1.08036	9.31235
001-011_R_COL_LP_5p_N1__AGTCTTTTCGCGCCAA-1	1.17996	9.38981
001-011_R_COL_LP_5p_N1__GTTAAGCGTGAGGCTA-1	0.620373	8.29848
001-011_R_COL_LP_5p_N1__TCGTACCAGCCAGGAT-1	0.594613	8.0609
001-011_R_COL_LP_5p_N1__CCGTGGACAGTGACAG-1	1.14766	5.6692
001-011_R_COL_LP_5p_N1__GGATTACCACAGGAGT-1	-0.120185	4.06768
001-011_R_COL_LP_5p_N1__AGACGTTTCGTTACAG-1	-0.191204	3.13572
001-011_R_COL_LP_5p_N1__TCTTTCCTCACATAGC-1	7.87287	2.06223
001-011_R_COL_LP_5p_N1__ATCACGAAGGATGGAA-1	-0.983571	2.97756
001-011_R_COL_LP_5p_N1__TCTCTAAGTCCGAGTC-1	-1.10685	7.6333
001-011_R_COL_LP_5p_N1__TACACGAAGAAACCGC-1	1.03493	8.0813
001-011_R_COL_LP_5p_N1__CTCGTACTCTGATACG-1	0.0108562	4.06138
001-011_R_COL_LP_5p_N1__TGCCAAAGTTCGTTGA-1	0.999966	8.49874
001-011_R_COL_LP_5p_N1__ATAACGCCATGTCTCC-1	-0.543914	4.38502
001-011_R_COL_LP_5p_N1__GGACATTCATATGGTC-1	1.78635	8.599
001-011_R_COL_LP_5p_N1__AGCCTAAGTATTAGCC-1	-0.835446	3.34058
001-011_R_COL_LP_5p_N1__AACTCTTTCACCACCT-1	-1.18829	3.17306
001-011_R_COL_LP_5p_N1__TCCACACTCTGGTATG-1	1.08973	4.52689
001-011_R_COL_LP_5p_N1__CTCATTATCAACACTG-1	0.133898	4.3642
001-011_R_COL_LP_5p_N1__TTAGTTCAGACACGAC-1	0.818198	9.28149
001-011_R_COL_LP_5p_N1__GTAGGCCTCAACTCTT-1	2.70102	3.7695
001-011_R_COL_LP_5p_N1__ACTTGTTAGTTACGGG-1	-0.415422	8.03824
001-011_R_COL_LP_5p_N1__GACTAACTCTCAAACG-1	1.52924	8.61016
001-011_R_COL_LP_5p_N1__CCTAGCTCAGTGGAGT-1	0.533212	7.88302
001-011_R_COL_LP_5p_N1__ACACCCTCAGGTCTCG-1	0.586122	9.58915
001-011_R_COL_LP_5p_N1__CTACGTCCACATCCAA-1	0.901547	9.23542
001-011_R_COL_LP_5p_N1__AGGCCGTTCAGCTCTC-1	0.464249	4.42372
001-011_R_COL_LP_5p_N1__CGTCAGGTCGCATGGC-1	1.6223	10.2845
001-011_R_COL_LP_5p_N1__GATTCAGTCACCATAG-1	0.558497	4.83084
001-011_R_COL_LP_5p_N1__TCAGGATCAAATACAG-1	2.19273	9.48069
001-011_R_COL_LP_5p_N1__GATCGATGTATCTGCA-1	-0.308296	3.74795
001-011_R_COL_LP_5p_N1__ACACCCTAGTAGGCCA-1	1.97066	2.49166
001-011_R_COL_LP_5p_N1__CGATGGCGTTCCACGG-1	1.0064	9.65132
001-011_R_COL_LP_5p_N1__TACTTGTTCTACTCAT-1	1.02119	9.20391
001-011_R_COL_LP_5p_N1__CAGCCGATCAGCTTAG-1	0.757727	8.66843
001-011_R_COL_LP_5p_N1__ATCCGAACAGGGCATA-1	1.03077	8.40626
001-011_R_COL_LP_5p_N1__ATTCTACGTCACCTAA-1	-1.00257	2.84362
001-011_R_COL_LP_5p_N1__TACGGATCACTGTCGG-1	-0.0349262	9.17715
001-011_R_COL_LP_5p_N1__CTACATTTCTGCTGTC-1	1.07195	9.34047
001-011_R_COL_LP_5p_N1__GAAATGACATTACGAC-1	1.20899	9.54815
001-011_R_COL_LP_5p_N1__AACACGTTCAATCACG-1	1.50479	10.1245
001-011_R_COL_LP_5p_N1__TTAACTCTCAATCTCT-1	0.891947	8.92329
001-011_R_COL_LP_5p_N1__GGGTCTGCAAAGCGGT-1	0.508191	5.0047
001-011_R_COL_LP_5p_N1__TTTGTCACACTTACGA-1	1.10892	8.59341
001-011_R_COL_LP_5p_N1__TTTATGCGTTTGTTGG-1	2.80805	3.42522
001-011_R_COL_LP_5p_N1__GTTAAGCCACATCCAA-1	1.85687	7.84216
001-011_R_COL_LP_5p_N1__AGGTCATAGGTGATAT-1	2.74677	7.59474
001-011_R_COL_LP_5p_N1__CTACACCGTTTGTTGG-1	2.59808	2.55383
001-011_R_COL_LP_5p_N1__CATTATCAGGACAGAA-1	0.123857	9.20303
001-011_R_COL_LP_5p_N1__CACCACTCACAGGAGT-1	0.0412566	3.35016
001-011_R_COL_LP_5p_N1__ACATGGTTCTGATACG-1	2.73554	3.25905
001-011_R_COL_LP_5p_N1__CTCACACGTTAGATGA-1	0.98658	6.18692
001-011_R_COL_LP_5p_N1__TCTGGAAGTAAGGGCT-1	0.741317	8.28004
001-011_R_COL_LP_5p_N1__GAGGTGACAATTCCTT-1	1.36681	5.26239
001-011_R_COL_LP_5p_N1__CGTCAGGTCGTTTATC-1	1.77957	7.71297
001-011_R_COL_LP_5p_N1__TGCCCTACAGTGACAG-1	-0.0335278	3.26965
001-011_R_COL_LP_5p_N1__ACAGCTATCCCTTGCA-1	0.168393	8.69389
001-011_R_COL_LP_5p_N1__ACGGCCAGTAACGCGA-1	2.62434	6.19836
001-011_R_COL_LP_5p_N1__TTTACTGCATGAAGTA-1	-0.295355	8.82202
001-011_R_COL_LP_5p_N1__CCTCAGTAGGCACATG-1	0.362247	9.33756
001-011_R_COL_LP_5p_N1__ACGGCCAGTGAGGCTA-1	0.85542	10.0101
001-011_R_COL_LP_5p_N1__CGTTAGAAGAAACCAT-1	1.72444	10.3465
001-011_R_COL_LP_5p_N1__ACCAGTAGTATAGGGC-1	-0.831222	2.61041
001-011_R_COL_LP_5p_N1__ATAGACCTCTTCTGGC-1	0.147234	4.32885
001-011_R_COL_LP_5p_N1__GAATGAAGTAGAAGGA-1	0.56358	4.72166
001-011_R_COL_LP_5p_N1__GCTTCCAGTCATATGC-1	0.413583	7.87525
001-011_R_COL_LP_5p_N1__CGCCAAGTCGACAGCC-1	-1.51001	3.97592
001-011_R_COL_LP_5p_N1__GTACTTTTCTTCGGTC-1	0.384338	8.03567
001-011_R_COL_LP_5p_N1__AGTGAGGAGTTGAGAT-1	0.349764	3.00797
001-011_R_COL_LP_5p_N1__GCTCCTAAGGCAGTCA-1	1.67861	10.4065
001-011_R_COL_LP_5p_N1__GCGCAGTAGAACAACT-1	0.277975	9.24987
001-011_R_COL_LP_5p_N1__GATCAGTAGCCAGTAG-1	0.85527	9.12921
001-011_R_COL_LP_5p_N1__TCTGAGATCATACGGT-1	-0.214792	10.0038
001-011_R_COL_LP_5p_N1__GGTGCGTTCGCCAGCA-1	-0.55279	3.66095
001-011_R_COL_LP_5p_N1__TGCTGCTAGTTCGCAT-1	-0.0412592	9.62441
001-011_R_COL_LP_5p_N1__ATGTGTGGTTGCGTTA-1	1.34061	7.85514
001-011_R_COL_LP_5p_N1__CATCAAGTCAGTTTGG-1	1.37279	9.14536
001-011_R_COL_LP_5p_N1__TGAGCATAGATGCCTT-1	1.02049	9.19661
001-011_R_COL_LP_5p_N1__ATAGACCTCTATCGCC-1	-0.158363	9.0917
001-011_R_COL_LP_5p_N1__CGCTATCCACCACCAG-1	0.673215	9.28081
001-011_R_COL_LP_5p_N1__AAGTCTGGTATGAAAC-1	0.567481	9.16448
001-011_R_COL_LP_5p_N1__AGGCCGTTCCTGTACC-1	-0.246316	4.18546
001-011_R_COL_LP_5p_N1__AGCAGCCTCCGCGTTT-1	1.20134	8.95187
001-011_R_COL_LP_5p_N1__CGGAGCTCACGTTGGC-1	1.52586	6.38676
001-011_R_COL_LP_5p_N1__TTGCCGTGTTACCGAT-1	1.77559	7.74148
001-011_R_COL_LP_5p_N1__TGTCCCATCCTTAATC-1	3.38219	4.13539
001-011_R_COL_LP_5p_N1__CAGGTGCCAATGGATA-1	1.31725	4.33627
001-011_R_COL_LP_5p_N1__CTTCTCTTCGTAGGTT-1	0.830826	10.196
001-011_R_COL_LP_5p_N1__CTGTGCTAGGGCTCTC-1	1.67002	7.93772
001-011_R_COL_LP_5p_N1__GCACATAGTGATGATA-1	1.16119	9.26146
001-011_R_COL_LP_5p_N1__GTGCATATCAACACGT-1	1.00583	9.55165
001-011_R_COL_LP_5p_N1__CACACTCAGCGATTCT-1	0.116301	8.84122
001-011_R_COL_LP_5p_N1__TACAGTGTCCCTTGCA-1	1.33432	10.6262
001-011_R_COL_LP_5p_N1__TCGGTAACAGGAACGT-1	3.00451	3.28338
001-011_R_COL_LP_5p_N1__ACGGAGACAAGCGCTC-1	0.462433	3.74934
001-011_R_COL_LP_5p_N1__CTACGTCTCCTACAGA-1	-1.33215	8.62111
001-011_R_COL_LP_5p_N1__TGCCCTATCAAGGCTT-1	0.47679	9.84998
001-011_R_COL_LP_5p_N1__TGTCCCATCCTTGACC-1	-0.555343	4.30622
001-011_R_COL_LP_5p_N1__CCTACCAAGCGATCCC-1	-0.63549	4.86342
001-011_R_COL_LP_5p_N1__CTGAAGTTCAACTCTT-1	1.13012	2.78444
001-011_R_COL_LP_5p_N1__GTCACGGAGTCACGCC-1	2.3645	7.36167
001-011_R_COL_LP_5p_N1__AAACGGGCAATTGCTG-1	0.885032	9.24935
001-011_R_COL_LP_5p_N1__CGTCTACAGTCTTGCA-1	0.606501	9.31332
001-011_R_COL_LP_5p_N1__CTAGTGATCGCCAAAT-1	1.27086	9.96244
001-011_R_COL_LP_5p_N1__GCGGGTTAGATAGTCA-1	-0.697386	11.4437
001-011_R_COL_LP_5p_N1__TCGTACCAGGTACTCT-1	1.5247	9.10346
001-011_R_COL_LP_5p_N1__GTCTTCGAGAAACCTA-1	1.21768	9.2474
001-011_R_COL_LP_5p_N1__ACGATGTAGACATAAC-1	1.5303	3.36483
001-011_R_COL_LP_5p_N1__AGCTCTCAGGCCCTCA-1	0.489571	8.26166
001-011_R_COL_LP_5p_N1__TTGAACGAGAAGCCCA-1	1.10785	3.90105
001-011_R_COL_LP_5p_N1__GACGTGCAGTGGAGTC-1	0.441407	4.78443
001-011_R_COL_LP_5p_N1__GACGGCTAGACCACGA-1	1.38373	9.36471
001-011_R_COL_LP_5p_N1__CTTAACTCATGGAATA-1	0.456857	3.86913
001-011_R_COL_LP_5p_N1__AGCGGTCCAGATTGCT-1	0.44522	4.90717
001-011_R_COL_LP_5p_N1__GCATGTACAAGCTGTT-1	0.820339	8.76806
001-011_R_COL_LP_5p_N1__ACGATGTTCACAGTAC-1	0.631598	8.82052
001-011_R_COL_LP_5p_N1__GGACAGAGTTATTCTC-1	2.5251	3.16742
001-011_R_COL_LP_5p_N1__AACTGGTTCAGAGACG-1	-0.00642479	2.50861
001-011_R_COL_LP_5p_N1__CACAGTACATGGTAGG-1	0.648771	10.1009
001-011_R_COL_LP_5p_N1__CTACATTGTTCCACTC-1	1.26758	9.45122
001-011_R_COL_LP_5p_N1__CCCTCCTAGGCTCAGA-1	1.46618	3.27402
001-011_R_COL_LP_5p_N1__TGAGGGAAGGAATGGA-1	-0.569939	11.5835
001-011_R_COL_LP_5p_N1__GGGTTGCAGTGTGGCA-1	0.92724	4.88501
001-011_R_COL_LP_5p_N1__CATCAGATCAGCAACT-1	0.700461	5.18237
001-011_R_COL_LP_5p_N1__AGCAGCCTCAGCATGT-1	0.084465	8.65547
001-011_R_COL_LP_5p_N1__TCTATTGCACCTATCC-1	-0.226812	8.46389
001-011_R_COL_LP_5p_N1__GTCACAATCACAGTAC-1	0.766129	8.96354
001-011_R_COL_LP_5p_N1__GACCAATTCTCGTATT-1	1.66391	10.371
001-011_R_COL_LP_5p_N1__ATAAGAGTCTAACTTC-1	1.35361	8.93618
001-011_R_COL_LP_5p_N1__GTTCGGGCACTTGGAT-1	1.23843	3.86672
001-011_R_COL_LP_5p_N1__TCGGTAATCCATTCTA-1	0.168038	8.43247
001-011_R_COL_LP_5p_N1__TGTCCCAGTTCTCATT-1	-1.67997	7.98823
001-011_R_COL_LP_5p_N1__GTAACTGAGGGATGGG-1	2.35819	9.6026
001-011_R_COL_LP_5p_N1__CAACCAAAGCTGGAAC-1	1.23225	9.33123
001-011_R_COL_LP_5p_N1__GGGAATGAGAGCCTAG-1	2.0186	9.92807
001-011_R_COL_LP_5p_N1__AGTAGTCCATTTGCTT-1	0.310797	7.69526
001-011_R_COL_LP_5p_N1__GTGGGTCTCGTCGTTC-1	0.240082	11.1702
001-011_R_COL_LP_5p_N1__TGCCCTAAGACTGGGT-1	0.806228	9.72724
001-011_R_COL_LP_5p_N1__TGCCAAATCTAACCGA-1	0.720049	8.92471
001-011_R_COL_LP_5p_N1__GTGAAGGCATAGGATA-1	-0.109763	2.82663
001-011_R_COL_LP_5p_N1__CTCGAAACATATGAGA-1	0.78652	6.00877
001-011_R_COL_LP_5p_N1__CAACCAAAGTTACCCA-1	0.61956	8.46255
001-011_R_COL_LP_5p_N1__CTAACTTTCGGAGGTA-1	-0.784847	3.14243
001-011_R_COL_LP_5p_N1__AAATGCCAGGGCACTA-1	1.4108	7.20389
001-011_R_COL_LP_5p_N1__AGACGTTCATGGGACA-1	1.00043	9.64602
001-011_R_COL_LP_5p_N1__CGGACGTAGATGTGTA-1	-0.514864	9.45427
001-011_R_COL_LP_5p_N1__CTGATAGCACGTAAGG-1	-0.38031	8.72363
001-011_R_COL_LP_5p_N1__CAGAGAGAGAGTACAT-1	1.48228	10.189
001-011_R_COL_LP_5p_N1__ACGAGGACAGCTTCGG-1	1.25828	3.53817
001-011_R_COL_LP_5p_N1__CAAGAAATCCATGAGT-1	-1.62036	3.02893
001-011_R_COL_LP_5p_N1__AGCATACAGGCAGTCA-1	1.77178	8.891
001-011_R_COL_LP_5p_N1__GACTAACAGGAGTTTA-1	1.91544	8.40606
001-011_R_COL_LP_5p_N1__TGGTTCCTCGCGTTTC-1	-0.352072	7.83158
001-011_R_COL_LP_5p_N1__TCAGCAAAGATAGCAT-1	1.91849	10.0687
001-011_R_COL_LP_5p_N1__GGCGACTGTTTAGGAA-1	1.71169	4.55393
001-011_R_COL_LP_5p_N1__CGGGTCAAGTATGACA-1	0.621365	7.09132
001-011_R_COL_LP_5p_N1__CGGAGTCAGGTACTCT-1	-0.994965	2.33656
001-011_R_COL_LP_5p_N1__GAGCAGACAGTATGCT-1	0.227933	9.32647
001-011_R_COL_LP_5p_N1__CGCTATCAGGAGTTGC-1	1.08372	10.0454
001-011_R_COL_LP_5p_N1__CATTATCTCGAACGGA-1	-0.0640103	3.54811
001-011_R_COL_LP_5p_N1__TTAACTCCAATCCGAT-1	0.85165	8.51516
001-011_R_COL_LP_5p_N1__GGATGTTCATCACGAT-1	0.377297	9.41082
001-011_R_COL_LP_5p_N1__GACCAATTCGCCCTTA-1	0.686465	9.24753
001-011_R_COL_LP_5p_N1__TGAGAGGCAGATGGGT-1	1.79907	10.1342
001-011_R_COL_LP_5p_N1__TTATGCTCAATGGTCT-1	0.664824	4.98826
001-011_R_COL_LP_5p_N1__TGGGCGTTCAGCTTAG-1	1.2592	2.4902
001-011_R_COL_LP_5p_N1__GCTGGGTGTCCCTACT-1	-0.178365	3.87454
001-011_R_COL_LP_5p_N1__TACGGATTCACGACTA-1	-0.39328	2.80384
001-011_R_COL_LP_5p_N1__TGAGGGATCATCACCC-1	1.19705	9.61306
001-011_R_COL_LP_5p_N1__GCTCCTAAGAATGTGT-1	-0.110863	9.60985
001-011_R_COL_LP_5p_N1__AAACCTGCAATACGCT-1	1.43829	10.2479
001-011_R_COL_LP_5p_N1__GACTGCGGTGACGGTA-1	-0.844529	7.91863
001-011_R_COL_LP_5p_N1__GTACGTAGTATAGGGC-1	1.06222	6.60802
001-011_R_COL_LP_5p_N1__CACACCTTCGGATGGA-1	1.01436	10.605
001-011_R_COL_LP_5p_N1__GGCCGATAGAGTACCG-1	0.574636	7.8966
001-011_R_COL_LP_5p_N1__TGACAACGTAAGAGGA-1	-0.986232	2.67685
001-011_R_COL_LP_5p_N1__CGCGTTTCAGACGCTC-1	-0.177542	8.28823
001-011_R_COL_LP_5p_N1__AACCATGCACCTCGTT-1	0.341961	9.13216
001-011_R_COL_LP_5p_N1__GGAACTTGTTCCACTC-1	0.310115	8.20493
001-011_R_COL_LP_5p_N1__ATTGGTGTCCTAGGGC-1	1.87118	10.5527
001-011_R_COL_LP_5p_N1__AACCGCGAGCTTTGGT-1	-0.346125	7.94339
001-011_R_COL_LP_5p_N1__AGGCCACAGGAGTTGC-1	1.02765	9.35413
001-011_R_COL_LP_5p_N1__GGAGCAAAGGAGTACC-1	0.106271	8.62755
001-011_R_COL_LP_5p_N1__CATCAAGTCAGTTGAC-1	-1.14438	2.65558
001-011_R_COL_LP_5p_N1__ACACCCTCAGGAATCG-1	1.14518	9.26066
001-011_R_COL_LP_5p_N1__CCATGTCTCCATGAAC-1	-0.289437	9.63019
001-011_R_COL_LP_5p_N1__CGGACTGCATGGTCTA-1	0.360094	8.04509
001-011_R_COL_LP_5p_N1__AGGGTGACAATGTTGC-1	0.760909	3.20549
001-011_R_COL_LP_5p_N1__GCGCAACAGGAGCGAG-1	0.695846	9.32961
001-011_R_COL_LP_5p_N1__GGGACCTTCCGAATGT-1	1.19533	9.28194
001-011_R_COL_LP_5p_N1__TGGACGCTCTCTGAGA-1	0.487687	5.21758
001-011_R_COL_LP_5p_N1__GTCACGGTCATGGTCA-1	1.1467	10.915
001-011_R_COL_LP_5p_N1__GAGGTGACAATGAAAC-1	1.71513	9.20295
001-011_R_COL_LP_5p_N1__TTCTCAACAATACGCT-1	0.876182	5.83257
001-011_R_COL_LP_5p_N1__AACGTTGGTGCACTTA-1	0.845723	9.96361
001-011_R_COL_LP_5p_N1__GTTCTCGCAGATCTGT-1	-0.0452015	9.90538
001-011_R_COL_LP_5p_N1__CGTGTCTAGATAGTCA-1	0.926851	10.0698
001-011_R_COL_LP_5p_N1__GTCGTAAGTGTTCGAT-1	1.88531	9.3577
001-011_R_COL_LP_5p_N1__GTGCAGCGTGCCTGGT-1	0.175821	7.86665
001-011_R_COL_LP_5p_N1__CAGCGACCATTCTCAT-1	1.06096	9.0199
001-011_R_COL_LP_5p_N1__AGCTCTCGTTAAGGGC-1	2.48845	7.83672
001-011_R_COL_LP_5p_N1__TGTCCCAAGGCAATTA-1	0.858692	7.91431
001-011_R_COL_LP_5p_N1__GGCTCGATCAAAGTAG-1	0.915141	9.19643
001-011_R_COL_LP_5p_N1__CTAATGGTCTCACATT-1	1.40294	9.2726
001-011_R_COL_LP_5p_N1__ACGAGCCCAGGCTCAC-1	0.154926	9.00616
001-011_R_COL_LP_5p_N1__GGCAATTGTAAATGAC-1	1.26155	10.2541
001-011_R_COL_LP_5p_N1__CAGAGAGGTATCACCA-1	0.165648	10.7672
001-011_R_COL_LP_5p_N1__ACTGAACAGGTGGGTT-1	0.975081	8.06479
001-011_R_COL_LP_5p_N1__CACCAGGTCGCGATCG-1	1.47516	10.0593
001-011_R_COL_LP_5p_N1__CATCCACAGGACAGAA-1	1.02459	9.27728
001-011_R_COL_LP_5p_N1__CACACCTCAGGATCGA-1	-0.39202	2.64012
001-011_R_COL_LP_5p_N1__GTCTTCGTCAGTGTTG-1	-0.226489	7.8944
001-011_R_COL_LP_5p_N1__AAATGCCTCACGCGGT-1	0.914078	3.39412
001-011_R_COL_LP_5p_N1__GTGCAGCTCGAACTGT-1	-0.535321	2.45672
001-011_R_COL_LP_5p_N1__TACTTGTGTTCCACGG-1	2.65639	4.40486
001-011_R_COL_LP_5p_N1__GTTACAGGTCTAAAGA-1	0.733534	9.31949
001-011_R_COL_LP_5p_N1__CCCTCCTCACCGAAAG-1	0.850235	9.9252
001-011_R_COL_LP_5p_N1__ACGTCAAGTCAGTGGA-1	0.657814	9.52894
001-011_R_COL_LP_5p_N1__CTCAGAAGTGTTTGGT-1	2.03961	10.362
001-011_R_COL_LP_5p_N1__CTAAGACTCAGGCAAG-1	1.37781	9.92531
001-011_R_COL_LP_5p_N1__GGGAGATCAAGTTGTC-1	0.283278	8.51083
001-011_R_COL_LP_5p_N1__CTCGTACGTGTTTGGT-1	0.903914	8.12215
001-011_R_COL_LP_5p_N1__CCTTCGATCCCTCAGT-1	1.24875	9.85202
001-011_R_COL_LP_5p_N1__GACGGCTTCTTGTCAT-1	0.893013	9.73448
001-011_R_COL_LP_5p_N1__GTCAAGTCAGCCTGTG-1	-0.860956	3.17958
001-011_R_COL_LP_5p_N1__GGGTCTGTCAGGTAAA-1	-0.0570274	10.2246
001-011_R_COL_LP_5p_N1__TGGTTAGCAGTTCATG-1	0.983122	8.69484
001-011_R_COL_LP_5p_N1__TAAGTGCCAGCCTGTG-1	0.114635	8.53033
001-011_R_COL_LP_5p_N1__AGATCTGCAGTAAGCG-1	6.82635	1.94489
001-011_R_COL_LP_5p_N1__GCTCTGTTCTACGAGT-1	0.807228	9.03665
001-011_R_COL_LP_5p_N1__GCTGCGATCCTCGCAT-1	-0.772974	7.62057
001-011_R_COL_LP_5p_N1__TCACAAGTCCCTAACC-1	-0.647267	2.18247
001-011_R_COL_LP_5p_N1__ACCCACTAGCGCTCCA-1	0.818399	7.399
001-011_R_COL_LP_5p_N1__GGAACTTAGACCACGA-1	0.588746	9.55693
001-011_R_COL_LP_5p_N1__ACGTCAACAGGGTTAG-1	-0.0537826	4.76421
001-011_R_COL_LP_5p_N1__TGGCTGGTCCACTCCA-1	-0.257874	10.8882
001-011_R_COL_LP_5p_N1__TGCCAAACATGACATC-1	0.494417	9.48391
001-011_R_COL_LP_5p_N1__TTCGAAGAGGAATTAC-1	0.279133	9.45893
001-011_R_COL_LP_5p_N1__TCTATTGGTCCGCTGA-1	1.34954	10.2579
001-011_R_COL_LP_5p_N1__CCAATCCGTGGACGAT-1	0.862945	9.62747
001-011_R_COL_LP_5p_N1__ACGGGCTGTATGAAAC-1	-0.943333	11.1216
001-011_R_COL_LP_5p_N1__GGGTCTGTCCTCCTAG-1	1.22662	2.68223
001-011_R_COL_LP_5p_N1__CTCAGAAGTGCTTCTC-1	1.55659	9.93471
001-011_R_COL_LP_5p_N1__TACTCATTCCTATGTT-1	0.264364	2.71523
001-011_R_COL_LP_5p_N1__CGAACATCATCTATGG-1	1.19533	9.55678
001-011_R_COL_LP_5p_N1__ACTGTCCTCTGCTGTC-1	1.96426	8.96363
001-011_R_COL_LP_5p_N1__ATGTGTGTCAAGCCTA-1	0.888004	10.4938
001-011_R_COL_LP_5p_N1__GGATGTTCATATGGTC-1	1.2845	8.48402
001-011_R_COL_LP_5p_N1__GATCGCGAGCTCAACT-1	0.346058	8.8724
001-011_R_COL_LP_5p_N1__TCACGAACAACTGCTA-1	-0.673555	1.97953
001-011_R_COL_LP_5p_N1__GCAATCATCACGGTTA-1	1.63962	10.5395
001-011_R_COL_LP_5p_N1__CGCTATCGTTACCAGT-1	0.489823	10.7815
001-011_R_COL_LP_5p_N1__GTCATTTAGATGGGTC-1	0.605049	9.07143
001-011_R_COL_LP_5p_N1__CGATGTAAGTTCCACA-1	-0.330913	4.15343
001-011_R_COL_LP_5p_N1__ACTTGTTTCTTAGAGC-1	-0.451671	8.78392
001-011_R_COL_LP_5p_N1__AAAGATGAGACACTAA-1	-0.659658	8.50779
001-011_R_COL_LP_5p_N1__GATTCAGAGACTTTCG-1	1.02307	10.1281
001-011_R_COL_LP_5p_N1__ATTTCTGCATGAGCGA-1	-0.478629	2.94158
001-011_R_COL_LP_5p_N1__CTTGGCTTCGTTTAGG-1	2.16102	9.38358
001-011_R_COL_LP_5p_N1__TACAGTGTCACTTCAT-1	-0.296107	4.08161
001-011_R_COL_LP_5p_N1__AAGACCTCACTACAGT-1	1.13756	9.25534
001-011_R_COL_LP_5p_N1__ACGGCCAAGCTACCTA-1	0.338109	8.72266
001-011_R_COL_LP_5p_N1__CAGTAACGTCCGTTAA-1	2.15352	3.13271
001-011_R_COL_LP_5p_N1__GCACATATCCGTAGTA-1	0.927037	10.482
001-011_R_COL_LP_5p_N1__CTGATAGAGGACAGCT-1	0.333081	8.91782
001-011_R_COL_LP_5p_N1__GACAGAGCAGTTCCCT-1	0.937116	8.83167
001-011_R_COL_LP_5p_N1__CTCCTAGCACAGGAGT-1	-2.12614	3.74869
001-011_R_COL_LP_5p_N1__AGAGCTTTCATACGGT-1	-0.854573	10.7574
001-011_R_COL_LP_5p_N1__TTCTTAGGTACGCACC-1	1.25772	9.66032
001-011_R_COL_LP_5p_N1__ATGGGAGGTTAGTGGG-1	-0.162043	9.76073
001-011_R_COL_LP_5p_N1__CAACCTCCAAGAAAGG-1	2.19449	9.82751
001-011_R_COL_LP_5p_N1__TTCGGTCGTACGCACC-1	1.00073	9.07316
001-011_R_COL_LP_5p_N1__GGGTTGCCATACAGCT-1	2.04008	9.98857
001-011_R_COL_LP_5p_N1__CATATGGCAGACAAGC-1	0.762697	8.14788
001-011_R_COL_LP_5p_N1__GTCTCGTGTTGCTCCT-1	1.39045	9.44731
001-011_R_COL_LP_5p_N1__ATTCTACGTTCCGTCT-1	1.13649	8.33211
001-011_R_COL_LP_5p_N1__GCTCTGTGTTGGTAAA-1	0.868141	8.9317
001-011_R_COL_LP_5p_N1__GAATGAACAATCTGCA-1	0.977043	9.58927
001-011_R_COL_LP_5p_N1__TAGACCACAGTGACAG-1	1.23717	8.97673
001-011_R_COL_LP_5p_N1__GCATGTAAGCTGAAAT-1	1.63016	10.1976
001-011_R_COL_LP_5p_N1__ACGGGCTCATGCAACT-1	1.65918	8.60826
001-011_R_COL_LP_5p_N1__ACTTTCACATTAGCCA-1	-0.738619	2.09695
001-011_R_COL_LP_5p_N1__CGAGCCACATTCGACA-1	0.867251	9.64361
001-011_R_COL_LP_5p_N1__ACGCCGACATGAAGTA-1	-0.106453	11.1127
001-011_R_COL_LP_5p_N1__ATGTGTGCACCCAGTG-1	-0.355687	8.56303
001-011_R_COL_LP_5p_N1__GGCGACTTCTCTGAGA-1	-0.683357	8.12117
001-011_R_COL_LP_5p_N1__GTACTCCGTGGTAACG-1	-0.562585	7.79372
001-011_R_COL_LP_5p_N1__CAACCTCAGCCCAACC-1	-0.749819	8.24189
001-011_R_COL_LP_5p_N1__TGGCGCACAGGGATTG-1	-0.452906	1.94064
001-011_R_COL_LP_5p_N1__CGTGTCTCATGCCTAA-1	-0.29622	8.31542
001-011_R_COL_LP_5p_N1__AGGGTGATCTGCGTAA-1	2.21934	5.70232
001-011_R_COL_LP_5p_N1__CCTCAGTAGGCTAGCA-1	0.983565	9.24102
001-011_R_COL_LP_5p_N1__CTGAAGTTCGTCTGAA-1	-1.19021	9.57762
001-011_R_COL_LP_5p_N1__CTGATAGAGAAACCTA-1	0.983656	10.6126
001-011_R_COL_LP_5p_N1__GAACCTAAGTAACCCT-1	1.09036	8.21897
001-011_R_COL_LP_5p_N1__TGCCCTACACCTATCC-1	1.31745	4.33073
001-011_R_COL_LP_5p_N1__AAAGCAAAGGCGTACA-1	0.00307746	8.58222
001-011_R_COL_LP_5p_N1__ATCTGCCAGGGAACGG-1	1.34726	9.4598
001-011_R_COL_LP_5p_N1__AGAATAGCAGTAGAGC-1	0.458812	2.49188
001-011_R_COL_LP_5p_N1__CATATGGAGCCCGAAA-1	-0.4711	8.47921
001-011_R_COL_LP_5p_N1__GGACGTCTCGACGGAA-1	0.838054	8.44432
001-011_R_COL_LP_5p_N1__CGGGTCAGTACATCCA-1	1.56899	3.78578
001-011_R_COL_LP_5p_N1__TTTCCTCGTCACCCAG-1	0.171307	9.70246
001-011_R_COL_LP_5p_N1__TCATTACTCTTCTGGC-1	1.54194	8.75061
001-011_R_COL_LP_5p_N1__TGACAACCAATGTTGC-1	1.36646	8.28729
001-011_R_COL_LP_5p_N1__GGACAGATCTTGTTTG-1	0.60233	8.71728
001-011_R_COL_LP_5p_N1__TACCTATGTCCGCTGA-1	0.827285	8.80649
001-011_R_COL_LP_5p_N1__CAGGTGCTCTGCCCTA-1	0.869068	9.75257
001-011_R_COL_LP_5p_N1__TCTTCGGTCTAACTGG-1	-0.399442	8.33492
001-011_R_COL_LP_5p_N1__TGTATTCTCGCAGGCT-1	-1.06496	7.99505
001-011_R_COL_LP_5p_N1__TACTCGCTCCAGTATG-1	0.992512	8.63935
001-011_R_COL_LP_5p_N1__ACGAGGAAGTTAACGA-1	-0.824136	10.9836
001-011_R_COL_LP_5p_N1__GCATGCGTCCTTGCCA-1	1.52614	10.2489
001-011_R_COL_LP_5p_N1__AGCGGTCCAGATCCAT-1	0.242455	9.46102
001-011_R_COL_LP_5p_N1__ACTGATGTCAGAAATG-1	1.85621	10.5939
001-011_R_COL_LP_5p_N1__ATTCTACCAAGCCGTC-1	0.504135	8.28435
001-011_R_COL_LP_5p_N1__AGATTGCGTTAAGTAG-1	0.0625129	10.1619
001-011_R_COL_LP_5p_N1__ACTTACTCATAAAGGT-1	0.0315066	10.0996
001-011_R_COL_LP_5p_N1__AACTCTTGTAGAGTGC-1	3.01737	2.88762
001-011_R_COL_LP_5p_N1__GTAGTCACACGAGAGT-1	-0.58407	8.67167
001-011_R_COL_LP_5p_N1__AAGGAGCCAGATAATG-1	0.174885	9.61301
001-011_R_COL_LP_5p_N1__AAAGATGGTGGCGAAT-1	-0.742203	2.59248
001-011_R_COL_LP_5p_N1__GGAAAGCCAATGTTGC-1	-2.57281	9.67881
001-011_R_COL_LP_5p_N1__TCGTAGATCACCATAG-1	1.76129	9.02
001-011_R_COL_LP_5p_N1__GCGCAGTCAGGAATCG-1	1.37231	9.52791
001-011_R_COL_LP_5p_N1__CACACTCAGTTCCACA-1	-0.921521	9.34677
001-011_R_COL_LP_5p_N1__ACAGCCGCATGGTAGG-1	-0.157384	9.15461
001-011_R_COL_LP_5p_N1__CGTCAGGGTGGAAAGA-1	1.57539	10.1187
001-011_R_COL_LP_5p_N1__TGAGGGATCCCAGGTG-1	-1.0094	9.81246
001-011_R_COL_LP_5p_N1__TGGTTCCCAGATTGCT-1	1.33582	9.60727
001-011_R_COL_LP_5p_N1__TCGTACCAGGGTCGAT-1	1.55498	9.82148
001-011_R_COL_LP_5p_N1__ACGATGTAGGAGTAGA-1	0.413058	9.41179
001-011_R_COL_LP_5p_N1__GCTGGGTAGGAACTGC-1	-0.212566	11.8059
001-011_R_COL_LP_5p_N1__CCTAAAGTCCTTGGTC-1	-0.183669	9.84592
001-011_R_COL_LP_5p_N1__CAACTAGAGGAATCGC-1	1.24218	10.1166
001-011_R_COL_LP_5p_N1__CACATTTCACACGCTG-1	0.780544	9.33987
001-011_R_COL_LP_5p_N1__TCAATCTTCTGTGCAA-1	-0.704727	9.34893
001-011_R_COL_LP_5p_N1__CAGCAGCCAGAGCCAA-1	-0.172667	8.56845
001-011_R_COL_LP_5p_N1__AGCGGTCTCGGCGCAT-1	0.147751	9.24813
001-011_R_COL_LP_5p_N1__AGGGATGCATGATCCA-1	-0.545064	10.0308
001-011_R_COL_LP_5p_N1__CTAGCCTCACTGTCGG-1	1.59646	10.4041
001-011_R_COL_LP_5p_N1__AACACGTGTACCGAGA-1	0.0679292	7.64603
001-011_R_COL_LP_5p_N1__CAAGGCCCACGAAACG-1	0.690055	9.63815
001-011_R_COL_LP_5p_N1__ATTACTCCAGACAGGT-1	0.276735	8.70176
001-011_R_COL_LP_5p_N1__CCGTGGAGTGACTCAT-1	1.00526	8.59913
001-011_R_COL_LP_5p_N1__AGCGTATCAGCCTTGG-1	-0.847179	4.07871
001-011_R_COL_LP_5p_N1__CACATAGTCGGCCGAT-1	1.06969	4.97854
001-011_R_COL_LP_5p_N1__GGCGTGTTCAGGTAAA-1	0.377314	8.48957
001-011_R_COL_LP_5p_N1__GTACGTATCTCTTATG-1	-1.72742	10.6487
001-011_R_COL_LP_5p_N1__CGATGTAAGTGCGTGA-1	0.32216	8.69329
001-011_R_COL_LP_5p_N1__CAGATCAAGTCAAGCG-1	-0.907059	8.98563
001-011_R_COL_LP_5p_N1__ATTACTCCAGCCACCA-1	1.24817	4.83779
001-011_R_COL_LP_5p_N1__GTCTTCGTCTATGTGG-1	1.63279	4.71538
001-011_R_COL_LP_5p_N1__GTACTCCAGTAGTGCG-1	0.32659	9.16788
001-011_R_COL_LP_5p_N1__CTGATCCGTATGAATG-1	1.15718	5.69414
001-011_R_COL_LP_5p_N1__CTCGAGGGTTGCGTTA-1	-1.48283	3.55411
001-011_R_COL_LP_5p_N1__TAGTGGTTCTTAACCT-1	1.36468	10.5396
001-011_R_COL_LP_5p_N1__TCCACACCATGCAACT-1	0.758985	8.06257
001-011_R_COL_LP_5p_N1__CGAGCCATCTTCCTTC-1	-0.171177	8.42537
001-011_R_COL_LP_5p_N1__ACGAGCCCAAGTTGTC-1	-0.753162	7.56953
001-011_R_COL_LP_5p_N1__AAACCTGCACAACTGT-1	-0.786573	10.1298
001-011_R_COL_LP_5p_N1__GAGCAGATCTGGAGCC-1	0.335448	8.70625
001-011_R_COL_LP_5p_N1__ACGCCAGGTTCCCGAG-1	0.623892	9.86562
001-011_R_COL_LP_5p_N1__GTGTTAGGTCGAAAGC-1	1.9838	3.66507
001-011_R_COL_LP_5p_N1__GCATGATTCCATGCTC-1	0.747199	9.93909
001-011_R_COL_LP_5p_N1__CGGAGTCTCGGTGTTA-1	-0.411723	9.08017
001-011_R_COL_LP_5p_N1__CTAATGGCAATCTGCA-1	0.808141	9.90017
001-011_R_COL_LP_5p_N1__GACCTGGAGCTGTTCA-1	1.39894	8.61812
001-011_R_COL_LP_5p_N1__GGGTCTGCAATCAGAA-1	-1.18217	11.3035
001-011_R_COL_LP_5p_N1__TACTTACAGATGTGTA-1	-1.2288	3.92542
001-011_R_COL_LP_5p_N1__AGTGGGATCTTGTCAT-1	0.307541	10.3916
001-011_R_COL_LP_5p_N1__CTAACTTAGAGATGAG-1	0.133162	9.69121
001-011_R_COL_LP_5p_N1__GATCGTAAGTTCGCGC-1	-0.574856	8.62448
001-011_R_COL_LP_5p_N1__CGCGGTACATCGATTG-1	-1.16362	8.71429
001-011_R_COL_LP_5p_N1__TATGCCCGTAAACCTC-1	0.715798	3.36744
001-011_R_COL_LP_5p_N1__GGGAATGGTTGGAGGT-1	1.61459	3.21954
001-011_R_COL_LP_5p_N1__CCATGTCAGTCGCCGT-1	0.060917	7.91245
001-011_R_COL_LP_5p_N1__AATCCAGGTTTGGCGC-1	-1.94301	3.61499
001-011_R_COL_LP_5p_N1__TACCTATCACTTGGAT-1	0.653613	9.69526
001-011_R_COL_LP_5p_N1__GGAGCAAAGGCATGGT-1	1.26987	10.0911
001-011_R_COL_LP_5p_N1__CTGATCCTCGTGGTCG-1	0.11711	9.22167
001-011_R_COL_LP_5p_N1__GCGCCAACAGCTCCGA-1	0.403744	8.26631
001-011_R_COL_LP_5p_N1__TCAGATGCAGACGCCT-1	0.992739	8.88516
001-011_R_COL_LP_5p_N1__CGCTATCTCCCTAACC-1	0.26961	8.4207
001-011_R_COL_LP_5p_N1__CCCAGTTTCCCTGACT-1	0.739814	2.36792
001-011_R_COL_LP_5p_N1__TGTGTTTAGTTAAGTG-1	0.753313	8.73779
001-011_R_COL_LP_5p_N1__ATAAGAGGTAGGCTGA-1	1.24073	10.1555
001-011_R_COL_LP_5p_N1__CATTATCGTTACCGAT-1	-2.02161	10.1783
001-011_R_COL_LP_5p_N1__GGCTCGATCGCCTGTT-1	2.5345	8.41547
001-011_R_COL_LP_5p_N1__CCCAGTTTCCAAAGTC-1	-0.0282565	4.95898
001-011_R_COL_LP_5p_N1__TTGGCAACAGTCGATT-1	-0.0395103	8.9035
001-011_R_COL_LP_5p_N1__TCGAGGCCAGTATAAG-1	-0.130845	9.78819
001-011_R_COL_LP_5p_N1__CTGGTCTCACAAGCCC-1	0.718549	8.947
001-011_R_COL_LP_5p_N1__GACCTGGCAGGGTTAG-1	2.07938	10.1464
001-011_R_COL_LP_5p_N1__AAGGCAGAGTAATCCC-1	-0.941134	3.12232
001-011_R_COL_LP_5p_N1__GCGCAACTCCTCAACC-1	-0.249228	2.25756
001-011_R_COL_LP_5p_N1__TACCTTACAAGGTGTG-1	-0.240505	8.50443
001-011_R_COL_LP_5p_N1__CAGAATCTCCGTCATC-1	0.98226	9.83421
001-011_R_COL_LP_5p_N1__CAAGTTGTCTGTACGA-1	0.502414	8.59841
001-011_R_COL_LP_5p_N1__TTCGAAGCAATACGCT-1	-0.146512	8.97065
001-011_R_COL_LP_5p_N1__CTACGTCAGACTTGAA-1	0.742958	9.45858
001-011_R_COL_LP_5p_N1__CACAAACAGCAGACTG-1	-0.131405	10.3003
001-011_R_COL_LP_5p_N1__TCGTACCAGCGCCTTG-1	0.523944	8.08457
001-011_R_COL_LP_5p_N1__AAGGCAGGTGGGTATG-1	0.763268	9.17327
001-011_R_COL_LP_5p_N1__CGCGGTAGTTACCGAT-1	0.797321	9.5393
001-011_R_COL_LP_5p_N1__CGAACATTCCCAAGAT-1	-0.320125	8.94528
001-011_R_COL_LP_5p_N1__CATCGGGTCGTTTATC-1	2.45223	5.31272
001-011_R_COL_LP_5p_N1__ATCCACCGTGCCTGCA-1	1.64754	11.0297
001-011_R_COL_LP_5p_N1__CCGGGATTCAGGATCT-1	1.91358	10.6688
001-011_R_COL_LP_5p_N1__CCGGTAGAGTTAGCGG-1	0.66971	9.27257
001-011_R_COL_LP_5p_N1__GCGCGATGTCTAACGT-1	-0.587334	8.69775
001-011_R_COL_LP_5p_N1__TCATTTGCAAGAAGAG-1	-0.203374	8.79688
001-011_R_COL_LP_5p_N1__TCTTCGGCACGAAACG-1	-0.595391	8.23614
001-011_R_COL_LP_5p_N1__CGAGCACAGCCTATGT-1	-0.00198756	9.20996
001-011_R_COL_LP_5p_N1__TCGCGTTTCCTTTCTC-1	0.540537	8.7262
001-011_R_COL_LP_5p_N1__AATCGGTGTCCAACTA-1	0.510093	8.64244
001-011_R_COL_LP_5p_N1__TGACTAGTCCTTGACC-1	1.51086	10.1164
001-011_R_COL_LP_5p_N1__TCTGAGATCCTTAATC-1	0.240674	9.87346
001-011_R_COL_LP_5p_N1__GTACGTATCATCTGCC-1	-0.697388	8.70549
001-011_R_COL_LP_5p_N1__CAACCTCAGCGTTGCC-1	0.329956	9.33505
001-011_R_COL_LP_5p_N1__GGGTCTGTCGCATGAT-1	0.262186	9.33108
001-011_R_COL_LP_5p_N1__TGAGCCGTCCGAACGC-1	1.48912	10.1849
001-011_R_COL_LP_5p_N1__TGCTACCTCAGCGACC-1	0.789129	11.186
001-011_R_COL_LP_5p_N1__ATCTGCCGTTTAGGAA-1	1.62909	10.7629
001-011_R_COL_LP_5p_N1__GGGAGATAGGCGTACA-1	-0.337146	9.92029
001-011_R_COL_LP_5p_N1__AATCCAGTCCGCAAGC-1	0.662531	9.8129
001-011_R_COL_LP_5p_N1__TACCTATTCCGCGGTA-1	-0.969751	8.49309
001-011_R_COL_LP_5p_N1__AACGTTGCATCATCCC-1	-0.363042	8.17652
001-011_R_COL_LP_5p_N1__TTCCCAGGTTTACTCT-1	0.778022	9.3058
001-011_R_COL_LP_5p_N1__CGTGTCTTCACCCTCA-1	0.233453	9.77702
001-011_R_COL_LP_5p_N1__TCAGCAACATATGGTC-1	1.67356	8.94587
001-011_R_COL_LP_5p_N1__AGCGTATCACAGTCGC-1	0.402475	9.02189
001-011_R_COL_LP_5p_N1__AGGGATGTCGCAGGCT-1	1.63967	10.2969
001-011_R_COL_LP_5p_N1__AACCGCGAGAAGCCCA-1	-0.0602685	8.24269
001-011_R_COL_LP_5p_N1__TTAGTTCAGGCTAGCA-1	-0.449222	10.7107
001-011_R_COL_LP_5p_N1__CGAGCACCAAGGGTCA-1	0.460088	11.1652
001-011_R_COL_LP_5p_N1__GCTGCGAGTTCTGTTT-1	0.0818028	8.67563
001-011_R_COL_LP_5p_N1__CGTCTACTCATGTAGC-1	-0.00902963	4.45859
001-011_R_COL_LP_5p_N1__CATTATCCATCAGTAC-1	-0.681976	9.88892
001-011_R_COL_LP_5p_N1__GGATTACGTGCCTGTG-1	0.177712	4.20713
001-011_R_COL_LP_5p_N1__CTCTACGAGACAAAGG-1	-1.13178	10.6425
001-011_R_COL_LP_5p_N1__GCGCAGTTCGAACGGA-1	1.74493	9.17824
001-011_R_COL_LP_5p_N1__GTACTTTGTTTGCATG-1	-0.454603	2.71478
001-011_R_COL_LP_5p_N1__GCTGCGACATGCCTTC-1	-1.18395	1.53741
001-011_R_COL_LP_5p_N1__TGCACCTGTCCTGCTT-1	0.976929	10.7195
001-011_R_COL_LP_5p_N1__TGGTTAGAGAGGTAGA-1	-1.11573	9.16052
001-011_R_COL_LP_5p_N1__CGAGCACTCAGTTCGA-1	0.949165	9.69169
001-011_R_COL_LP_5p_N1__TCGCGTTTCGTAGGAG-1	-0.0491047	9.56276
001-011_R_COL_LP_5p_N1__CAGGTGCTCTCTAAGG-1	-0.40573	9.65559
001-011_R_COL_LP_5p_N1__GATGAGGAGGTGCAAC-1	0.369524	10.0522
001-011_R_COL_LP_5p_N1__TGAGCATAGTCATCCA-1	0.00561914	5.37908
001-011_R_COL_LP_5p_N1__TGGGAAGAGGCGCTCT-1	0.391818	7.8026
001-011_R_COL_LP_5p_N1__ACGTCAATCGGCGCTA-1	0.718498	9.70247
001-011_R_COL_LP_5p_N1__CCTAGCTTCTCGGACG-1	-1.89303	8.96204
001-011_R_COL_LP_5p_N1__ATGAGGGAGAAGATTC-1	-0.347303	11.3203
001-011_R_COL_LP_5p_N1__GATCGATAGTTAAGTG-1	0.544827	9.42108
001-011_R_COL_LP_5p_N1__GTAGGCCGTCATATGC-1	-1.10792	8.87899
001-011_R_COL_LP_5p_N1__GCGCAACAGTGGTAAT-1	0.813825	9.33031
001-011_R_COL_LP_5p_N1__ACTGCTCCACATGACT-1	0.364036	8.47845
001-011_R_COL_LP_5p_N1__GCAGTTACATCGTCGG-1	-0.0401882	8.37521
001-011_R_COL_LP_5p_N1__CGATTGAAGAGAGCTC-1	-0.234328	10.0262
001-011_R_COL_LP_5p_N1__AACTCCCGTCCGTGAC-1	-0.739492	8.91579
001-011_R_COL_LP_5p_N1__CAAGAAACAAAGTGCG-1	-0.400552	8.29757
001-011_R_COL_LP_5p_N1__CTGGTCTGTGGCTCCA-1	0.390618	9.95989
001-011_R_COL_LP_5p_N1__TGTTCCGGTCGCGAAA-1	-0.292873	4.11071
001-011_R_COL_LP_5p_N1__CCATTCGGTTAAGACA-1	-2.03312	9.04985
001-011_R_COL_LP_5p_N1__TTTACTGCAATGGATA-1	0.669782	9.82816
001-011_R_COL_LP_5p_N1__GCAGTTAAGGGCACTA-1	-0.0832939	9.30995
001-011_R_COL_LP_5p_N1__ACTTACTAGGTTACCT-1	0.77793	8.8872
001-011_R_COL_LP_5p_N1__CTCCTAGCACCACGTG-1	-0.46778	9.58763
001-011_R_COL_LP_5p_N1__ACATACGGTATTCGTG-1	0.79484	7.74453
001-011_R_COL_LP_5p_N1__AACACGTGTATAAACG-1	1.02381	3.24901
001-011_R_COL_LP_5p_N1__CTGAAGTGTTGTGGCC-1	-0.882017	3.76089
001-011_R_COL_LP_5p_N1__ATTGGACCATGCGCAC-1	-1.13981	2.42783
001-011_R_COL_LP_5p_N1__GTTCTCGAGTTGTCGT-1	1.2687	9.63017
001-011_R_COL_LP_5p_N1__ATCGAGTGTTGGTGGA-1	0.534929	8.75783
001-011_R_COL_LP_5p_N1__GACTGCGCAGGGTTAG-1	0.418179	9.49794
001-011_R_COL_LP_5p_N1__TCACAAGAGTTACGGG-1	0.0612376	8.67413
001-011_R_COL_LP_5p_N1__GACGTTATCTTTACGT-1	-2.54915	10.7579
001-011_R_COL_LP_5p_N1__CGTTAGATCTCCAGGG-1	0.197998	8.5613
001-011_R_COL_LP_5p_N1__ACTGCTCGTTGCGTTA-1	0.731939	9.83834
001-011_R_COL_LP_5p_N1__CAGCAGCGTGATGTCT-1	-1.24688	8.75818
001-011_R_COL_LP_5p_N1__TAAACCGGTCCGAGTC-1	0.174008	9.02322
001-011_R_COL_LP_5p_N1__CCCAATCCACACCGCA-1	-0.845107	1.73125
001-011_R_COL_LP_5p_N1__TGACTAGCAGCGTAAG-1	0.456321	9.40786
001-011_R_COL_LP_5p_N1__CCACCTATCAGCCTAA-1	0.710011	9.12434
001-011_R_COL_LP_5p_N1__GGCGACTTCATAAAGG-1	-0.730566	10.4011
001-011_R_COL_LP_5p_N1__GCTCCTAAGTGGTAGC-1	0.716137	9.09212
001-011_R_COL_LP_5p_N1__TCTCATATCATAGCAC-1	0.154395	7.6024
001-011_R_COL_LP_5p_N1__AAGGTTCAGATGTGGC-1	-0.470009	8.37505
001-011_R_COL_LP_5p_N1__CTGATCCGTACAGTGG-1	0.722026	9.98408
001-011_R_COL_LP_5p_N1__CGTAGGCCATTGAGCT-1	0.0542346	10.0039
001-011_R_COL_LP_5p_N1__GGGTCTGTCCTTTCGG-1	0.883633	2.11561
001-011_R_COL_LP_5p_N1__TGCCAAAGTCTAGAGG-1	1.05139	9.01443
001-011_R_COL_LP_5p_N1__AAGTCTGGTACTCAAC-1	0.297484	9.38516
001-011_R_COL_LP_5p_N1__TGACAACTCAACACTG-1	0.361044	8.56884
001-011_R_COL_LP_5p_N1__TGTGTTTAGGTGACCA-1	0.64384	9.58424
001-011_R_COL_LP_5p_N1__CTAGAGTTCCTGCTTG-1	-1.24788	4.65475
001-011_R_COL_LP_5p_N1__CAGTAACCACCAGTTA-1	0.774352	9.56407
001-011_R_COL_LP_5p_N1__GGTATTGTCATCGGAT-1	1.77757	10.2948
001-011_R_COL_LP_5p_N1__CGTTAGACATGCAATC-1	-1.39557	8.516
001-011_R_COL_LP_5p_N1__GGCAATTCACCACCAG-1	-0.734699	4.52256
001-011_R_COL_LP_5p_N1__GTACGTATCACCATAG-1	0.618973	10.0962
001-011_R_COL_LP_5p_N1__GTGCTTCAGCCCTAAT-1	0.612167	9.73651
001-011_R_COL_LP_5p_N1__TGCCAAATCACGATGT-1	0.664696	9.69881
001-011_R_COL_LP_5p_N1__TCAATCTAGTGTACTC-1	-0.449335	8.38878
001-011_R_COL_LP_5p_N1__TCTCTAATCGGCTTGG-1	0.983162	9.34833
001-011_R_COL_LP_5p_N1__CGGAGTCAGAGGGCTT-1	-0.094325	9.76685
001-011_R_COL_LP_5p_N1__GACGTGCTCTGTACGA-1	0.19863	9.63464
001-011_R_COL_LP_5p_N1__CGGAGCTTCGCAAGCC-1	0.094189	9.97422
001-011_R_COL_LP_5p_N1__CACCTTGGTAAACCTC-1	0.904324	8.66457
001-011_R_COL_LP_5p_N1__CCTCTGATCCTATTCA-1	-2.06398	10.8155
001-011_R_COL_LP_5p_N1__GACGGCTGTTAAGGGC-1	-2.20899	8.77773
001-011_R_COL_LP_5p_N1__CATCGAAAGAGCAATT-1	0.326226	9.45518
001-011_R_COL_LP_5p_N1__ACGGCCAGTATAGGGC-1	0.821452	10.1661
001-011_R_COL_LP_5p_N1__TTGCCGTCACAACTGT-1	1.54999	10.3283
001-011_R_COL_LP_5p_N1__GTGTGCGAGTGAAGTT-1	1.14136	9.83222
001-011_R_COL_LP_5p_N1__TCAGCTCTCGATCCCT-1	0.186316	9.53425
001-011_R_COL_LP_5p_N1__CGTCACTGTGAGCGAT-1	0.549123	9.48069
001-011_R_COL_LP_5p_N1__TTGGAACTCGTTTAGG-1	-0.85133	2.49474
001-011_R_COL_LP_5p_N1__ACGAGGACAGGACGTA-1	0.771112	9.66081
001-011_R_COL_LP_5p_N1__CAAGTTGCAATGGAGC-1	-0.108546	9.66553
001-011_R_COL_LP_5p_N1__GTCTCGTAGTCTCCTC-1	1.24493	10.2642
001-011_R_COL_LP_5p_N1__TACGGGCCATCTCCCA-1	0.582838	9.41797
001-011_R_COL_LP_5p_N1__CTTTGCGAGCTCCTCT-1	-0.919548	8.17924
001-011_R_COL_LP_5p_N1__TGATTTCTCAATCTCT-1	1.15718	10.0467
001-011_R_COL_LP_5p_N1__ACTGAGTGTGCTGTAT-1	1.04705	9.78886
001-011_R_COL_LP_5p_N1__CAGCATACAACGCACC-1	-0.605874	8.01596
001-011_R_COL_LP_5p_N1__CTTTGCGGTAGATTAG-1	0.953714	9.31526
001-011_R_COL_LP_5p_N1__AAAGCAAAGTGCAAGC-1	-0.621862	8.87491
001-011_R_COL_LP_5p_N1__AGCGTATGTCTAAAGA-1	0.181446	9.89059
001-011_R_COL_LP_5p_N1__GCGAGAACAAGGACAC-1	-1.22529	8.38467
001-011_R_COL_LP_5p_N1__TGGGAAGGTATGCTTG-1	0.891977	9.28265
001-011_R_COL_LP_5p_N1__GCTGCAGTCATCTGCC-1	0.595359	8.40043
001-011_R_COL_LP_5p_N1__GTTTCTATCCACTGGG-1	0.324208	4.25038
001-011_R_COL_LP_5p_N1__TCAGATGTCCGAATGT-1	0.573858	10.6413
001-011_R_COL_LP_5p_N1__ACGGCCAGTTATCACG-1	0.626486	2.63686
001-011_R_COL_LP_5p_N1__AGCGGTCCAAATTGCC-1	1.13777	7.33639
001-011_R_COL_LP_5p_N1__TGCGCAGGTTACCAGT-1	-0.138581	11.5367
001-011_R_COL_LP_5p_N1__GCGACCAGTCAAACTC-1	-3.30727	10.3357
001-011_R_COL_LP_5p_N1__TGGGCGTAGTTCGATC-1	0.705398	8.56662
001-011_R_COL_LP_5p_N1__CCTTACGAGGCATTGG-1	-1.77472	8.97522
001-011_R_COL_LP_5p_N1__GAGGTGATCTCCCTGA-1	-1.48203	9.00059
001-011_R_COL_LP_5p_N1__TTGAACGTCGGATGGA-1	-1.60819	9.40254
001-011_R_COL_LP_5p_N1__TACTCATGTGAGGCTA-1	-0.347254	9.56547
001-011_R_COL_LP_5p_N1__CCGTTCATCGCCCTTA-1	-0.272237	9.98386
001-011_R_COL_LP_5p_N1__GTAACTGGTCACCTAA-1	0.0728488	8.58565
001-011_R_COL_LP_5p_N1__GTGCATACAGTAACGG-1	0.777373	8.85346
001-011_R_COL_LP_5p_N1__CAACTAGGTTCAGACT-1	0.356789	10.1814
001-011_R_COL_LP_5p_N1__TACGGTAAGACTAGGC-1	-0.268921	8.60199
001-011_R_COL_LP_5p_N1__GCTCCTACACGGCTAC-1	0.353171	9.73729
001-011_R_COL_LP_5p_N1__CACCAGGCATGCTAGT-1	0.476326	9.74545
001-011_R_COL_LP_5p_N1__TGCTGCTGTCTACCTC-1	-0.102228	11.259
001-011_R_COL_LP_5p_N1__CTCGAGGAGTCTTGCA-1	0.118051	9.26756
001-011_R_COL_LP_5p_N1__GGACGTCAGGATCGCA-1	1.10937	9.76653
001-011_R_COL_LP_5p_N1__GTCAAGTTCTACTCAT-1	0.908614	10.3162
001-011_R_COL_LP_5p_N1__CAAGGCCGTAGCGATG-1	0.973119	4.12811
001-011_R_COL_LP_5p_N1__CAGGTGCTCCGTAGTA-1	0.417813	9.86046
001-011_R_COL_LP_5p_N1__ATCGAGTGTCTAAAGA-1	-1.2659	9.80006
001-011_R_COL_LP_5p_N1__CGGGTCATCTGCGGCA-1	-1.47899	10.0871
001-011_R_COL_LP_5p_N1__CCCTCCTGTAAGTGTA-1	0.730585	10.7456
001-011_R_COL_LP_5p_N1__GCGCGATTCTGCTGCT-1	1.28569	9.96173
001-011_R_COL_LP_5p_N1__TGTGGTAAGCTACCTA-1	-1.17412	9.93819
001-011_R_COL_LP_5p_N1__CTGGTCTGTACATGTC-1	0.118483	3.93615
001-011_R_COL_LP_5p_N1__TGAGCATGTTGCGTTA-1	0.0269735	8.9409
001-011_R_COL_LP_5p_N1__TTATGCTGTCTAGTCA-1	0.432142	9.58665
001-011_R_COL_LP_5p_N1__TAGACCACAATACGCT-1	-0.947088	9.02775
001-011_R_COL_LP_5p_N1__CTCGTCATCCGTTGCT-1	-0.00108631	3.10503
001-011_R_COL_LP_5p_N1__GAGCAGAAGTCCGTAT-1	1.68503	9.75257
001-011_R_COL_LP_5p_N1__TAGTGGTCACGTAAGG-1	-0.0386526	9.91285
001-011_R_COL_LP_5p_N1__TGCCAAAGTTGATTCG-1	0.955161	7.47006
001-011_R_COL_LP_5p_N1__TACGGTACATATGCTG-1	-0.793832	8.88622
001-011_R_COL_LP_5p_N1__CCTATTAGTTGGTAAA-1	-0.522501	9.48712
001-011_R_COL_LP_5p_N1__AGTCTTTGTTACCGAT-1	1.24819	9.94729
001-011_R_COL_LP_5p_N1__TCTATTGAGCTCTCGG-1	-1.60372	9.06145
001-011_R_COL_LP_5p_N1__CAGCATACACGTTGGC-1	-0.322591	7.50655
001-011_R_COL_LP_5p_N1__GTTAAGCAGCCACCTG-1	-0.29146	8.78637
001-011_R_COL_LP_5p_N1__GATCGCGTCTCGGACG-1	-0.6432	8.09089
001-011_R_COL_LP_5p_N1__CGATTGAAGAGCTATA-1	-0.574462	8.7062
001-011_R_COL_LP_5p_N1__CACATAGAGCAGCCTC-1	1.01952	9.33919
001-011_R_COL_LP_5p_N1__GCTCCTATCGGCCGAT-1	-1.29495	5.49297
001-011_R_COL_LP_5p_N1__ATTGGTGTCTCCGGTT-1	0.262374	11.5168
001-011_R_COL_LP_5p_N1__ACGCCGAAGGTGCTTT-1	1.46117	11.0397
001-011_R_COL_LP_5p_N1__GACTACAGTGATGATA-1	1.7393	10.5953
001-011_R_COL_LP_5p_N1__AGGTCATAGCTGCCCA-1	-0.445257	1.91773
001-011_R_COL_LP_5p_N1__CACCTTGTCGTCCGTT-1	2.46393	5.22629
001-011_R_COL_LP_5p_N1__ACGAGGAAGTACGCCC-1	-1.14153	4.76368
001-011_R_COL_LP_5p_N1__GTAGGCCAGCCATCGC-1	-0.654926	9.70486
001-011_R_COL_LP_5p_N1__GACACGCAGTACGTAA-1	0.36113	9.49945
001-011_R_COL_LP_5p_N1__CCGTACTCAGCCAATT-1	-0.867295	8.33975
001-011_R_COL_LP_5p_N1__TGATTTCGTCGCCATG-1	-1.21688	7.81267
001-011_R_COL_LP_5p_N1__TGAGGGAGTGTGACGA-1	2.7704	4.19622
001-011_R_COL_LP_5p_N1__CCTACACGTAGGCATG-1	0.345392	9.69095
001-011_R_COL_LP_5p_N1__GTCTCGTTCTCATTCA-1	1.49113	10.0295
001-011_R_COL_LP_5p_N1__GCAATCATCACTTATC-1	1.1661	10.3957
001-011_R_COL_LP_5p_N1__AAAGTAGTCCTAAGTG-1	0.54535	9.31272
001-011_R_COL_LP_5p_N1__AGGTCCGTCAACGGGA-1	-0.789172	8.98079
001-011_R_COL_LP_5p_N1__CTCCTAGAGCGAAGGG-1	-0.362226	7.81348
001-011_R_COL_LP_5p_N1__CTAGCCTCATCTCGCT-1	0.659297	8.56728
001-011_R_COL_LP_5p_N1__AAATGCCTCCTGTAGA-1	0.345865	10.5704
001-011_R_COL_LP_5p_N1__ACACCGGCATGCAATC-1	-0.773934	4.45777
001-011_R_COL_LP_5p_N1__CACATTTTCAGCTCGG-1	0.31351	8.89861
001-011_R_COL_LP_5p_N1__CCTATTACAGCCTATA-1	0.0441124	8.67113
001-011_R_COL_LP_5p_N1__AACGTTGGTCGAGTTT-1	0.574764	7.89075
001-011_R_COL_LP_5p_N1__AACTTTCAGCAATCTC-1	1.7459	10.0495
001-011_R_COL_LP_5p_N1__CGTGTCTTCAGTGCAT-1	-0.820033	8.45476
001-011_R_COL_LP_5p_N1__ACTTACTCAAGCGAGT-1	-1.33351	7.95185
001-011_R_COL_LP_5p_N1__ACGCCGAAGCCGTCGT-1	-0.799606	4.66003
001-011_R_COL_LP_5p_N1__GAACATCAGCATCATC-1	-1.79801	9.16454
001-011_R_COL_LP_5p_N1__CTCGTCATCATAACCG-1	-0.85101	10.3022
001-011_R_COL_LP_5p_N1__CAGTCCTGTCATATGC-1	-0.785873	9.57661
001-011_R_COL_LP_5p_N1__TTTATGCGTCACAAGG-1	-0.678812	2.03783
001-011_R_COL_LP_5p_N1__CCGGTAGCAGAAGCAC-1	1.65355	4.90437
001-011_R_COL_LP_5p_N1__TAGCCGGCATGACGGA-1	2.2243	3.15699
001-011_R_COL_LP_5p_N1__CATTCGCTCGGCTTGG-1	-0.839452	9.75282
001-011_R_COL_LP_5p_N1__TCAGGTAAGTGACTCT-1	-0.19566	7.70902
001-011_R_COL_LP_5p_N1__ACGATACGTCAAGCGA-1	1.74212	10.3171
001-011_R_COL_LP_5p_N1__AGGTCCGCAAGCCGTC-1	-0.63842	9.20638
001-011_R_COL_LP_5p_N1__GCTCTGTGTGCTCTTC-1	0.291742	8.96119
001-011_R_COL_LP_5p_N1__AACACGTAGTGGTCCC-1	0.321936	2.69956
001-011_R_COL_LP_5p_N1__CAGTCCTAGTCTCGGC-1	-0.059173	9.08649
001-011_R_COL_LP_5p_N1__CAGAGAGAGGGAACGG-1	-1.7076	9.44322
001-011_R_COL_LP_5p_N1__AGTGGGAAGGAGTACC-1	-0.343299	11.2187
001-011_R_COL_LP_5p_N1__ACGAGCCGTACCGCTG-1	-1.97843	8.32397
001-011_R_COL_LP_5p_N1__TGGCTGGGTAGAGCTG-1	-1.33148	8.65951
001-011_R_COL_LP_5p_N1__GTCGTAACACATGTGT-1	0.291764	9.79149
001-011_R_COL_LP_5p_N1__GTATTCTAGTGTACTC-1	-2.7203	10.2187
001-011_R_COL_LP_5p_N1__ATTATCCCAAGTACCT-1	1.46698	8.61404
001-011_R_COL_LP_5p_N1__GTAGTCATCCGAAGAG-1	1.29558	10.1895
001-011_R_COL_LP_5p_N1__TCCCGATTCACGGTTA-1	1.08696	9.35474
001-011_R_COL_LP_5p_N1__GCATGATCAAGCCTAT-1	-0.21583	10.0905
001-011_R_COL_LP_5p_N1__CTACACCTCAGCGACC-1	1.73898	10.0247
001-011_R_COL_LP_5p_N1__TAGAGCTGTCTGCAAT-1	-1.92151	4.03228
001-011_R_COL_LP_5p_N1__CAGTAACGTACCGGCT-1	-1.51873	8.25458
001-011_R_COL_LP_5p_N1__CGAGCCATCAACACTG-1	1.31439	8.46215
001-011_R_COL_LP_5p_N1__AGCAGCCCAAGAAAGG-1	0.873552	10.1976
001-011_R_COL_LP_5p_N1__TGCCCATAGTATGACA-1	-0.284583	6.21999
001-011_R_COL_LP_5p_N1__CTCAGAACAAAGGAAG-1	-1.07649	9.48662
001-011_R_COL_LP_5p_N1__CCTTTCTAGGACAGCT-1	-0.953962	9.30856
001-011_R_COL_LP_5p_N1__GGCGTGTGTCTAGTCA-1	1.12495	5.52548
001-011_R_COL_LP_5p_N1__GACGGCTAGCTCCTCT-1	-0.293112	9.68568
001-011_R_COL_LP_5p_N1__ATTGGTGCATTACGAC-1	-2.67891	10.6702
001-011_R_COL_LP_5p_N1__CCTTACGTCTTTACAC-1	0.0371043	10.3689
001-011_R_COL_LP_5p_N1__CAGAGAGAGTCATCCA-1	-0.0935408	8.86513
001-011_R_COL_LP_5p_N1__GGTATTGGTCTGGTCG-1	0.826472	2.79682
001-011_R_COL_LP_5p_N1__TGACGGCGTGAGGGTT-1	-1.67934	6.67079
001-011_R_COL_LP_5p_N1__GCGCGATAGTTACCCA-1	0.984653	10.0398
001-011_R_COL_LP_5p_N1__AAGGAGCAGATAGTCA-1	-0.267308	10.1892
001-011_R_COL_LP_5p_N1__ACGATGTAGGGAACGG-1	0.112891	8.47102
001-011_R_COL_LP_5p_N1__GTGCAGCGTCTTGATG-1	-1.50849	9.64976
001-011_R_COL_LP_5p_N1__ACACTGAAGAGTCGGT-1	1.25843	9.70955
001-011_R_COL_LP_5p_N1__TGTTCCGCACGGTAAG-1	-0.107002	10.6042
001-011_R_COL_LP_5p_N1__CACACTCTCCGCATCT-1	-0.898815	2.74267
001-011_R_COL_LP_5p_N1__GGTGCGTGTCCGAAGA-1	0.48299	9.46349
001-011_R_COL_LP_5p_N1__TACCTTAAGTTCGCGC-1	0.363975	8.86084
001-011_R_COL_LP_5p_N1__AGATCTGCATTCCTGC-1	0.218264	8.21324
001-011_R_COL_LP_5p_N1__CTTAACTGTTGACGTT-1	-1.69523	8.89766
001-011_R_COL_LP_5p_N1__ACCAGTAAGCCGATTT-1	-1.91422	9.13822
001-011_R_COL_LP_5p_N1__GGGTCTGAGAAACGAG-1	-0.710451	10.7809
001-011_R_COL_LP_5p_N1__CCATTCGAGGTGATTA-1	0.871904	9.50811
001-011_R_COL_LP_5p_N1__ATTATCCAGCGTAGTG-1	-1.7841	8.87997
001-011_R_COL_LP_5p_N1__ATTTCTGGTCGAGTTT-1	-1.07443	9.35988
001-011_R_COL_LP_5p_N1__CCATTCGCAGTAAGAT-1	-0.937285	8.61374
001-011_R_COL_LP_5p_N1__GGAACTTCAAAGCGGT-1	0.298328	8.13057
001-011_R_COL_LP_5p_N1__TGCGCAGAGTTCGCAT-1	0.704928	10.0692
001-011_R_COL_LP_5p_N1__ACATACGGTTCGGGCT-1	1.88293	3.56157
001-011_R_COL_LP_5p_N1__CTCTACGAGCGGATCA-1	0.0877356	8.9776
001-011_R_COL_LP_5p_N1__CTGAAACGTAATTGGA-1	-0.269576	4.23954
001-011_R_COL_LP_5p_N1__CTCGTACGTCTGATTG-1	-1.53543	8.22535
001-011_R_COL_LP_5p_N1__CGAACATCAGCTATTG-1	-0.367698	9.97739
001-011_R_COL_LP_5p_N1__TAAGTGCTCCGAACGC-1	0.118857	9.33897
001-011_R_COL_LP_5p_N1__TCGTAGACAGACTCGC-1	-1.63701	8.46955
001-011_R_COL_LP_5p_N1__TCACAAGGTCAACTGT-1	-0.966262	8.23656
001-011_R_COL_LP_5p_N1__AGGGATGTCGGTGTCG-1	-1.44551	7.13594
001-011_R_COL_LP_5p_N1__AGGTCCGAGCAGATCG-1	-0.285876	9.59384
001-011_R_COL_LP_5p_N1__TTAGGACAGCACGCCT-1	1.39787	3.42747
001-011_R_COL_LP_5p_N1__GTCGTAAGTAAACACA-1	-1.66159	3.62482
001-011_R_COL_LP_5p_N1__TATGCCCGTACCCAAT-1	-0.649108	9.66861
001-011_R_COL_LP_5p_N1__CTCTAATAGACATAAC-1	0.06028	10.1381
001-011_R_COL_LP_5p_N1__TCGGTAAAGAGCTTCT-1	-1.05074	8.52043
001-011_R_COL_LP_5p_N1__TCACAAGCATCTCGCT-1	-0.0306142	8.30301
001-011_R_COL_LP_5p_N1__AACTCTTAGCGTTGCC-1	-0.41747	8.62571
001-011_R_COL_LP_5p_N1__CCTTTCTGTTCCACAA-1	-0.390325	1.89448
001-011_R_COL_LP_5p_N1__TTAGGACTCCCTAACC-1	-0.643452	9.57924
001-011_R_COL_LP_5p_N1__TCACGAATCCAAACTG-1	0.560991	10.9771
001-011_R_COL_LP_5p_N1__GCGAGAACAATGGAGC-1	0.629775	2.51869
001-011_R_COL_LP_5p_N1__GGCCGATTCTTTAGTC-1	-1.54032	10.2255
001-011_R_COL_LP_5p_N1__AGCTTGAAGATCGGGT-1	0.944287	10.0902
001-011_R_COL_LP_5p_N1__CGATCGGAGACCGGAT-1	2.13912	10.1751
001-011_R_COL_LP_5p_N1__GTCTTCGAGAGGTTGC-1	-1.85324	8.89916
001-011_R_COL_LP_5p_N1__CAGAGAGAGATGTCGG-1	-1.62112	9.64978
001-011_R_COL_LP_5p_N1__TGAGGGAAGGCCATAG-1	-0.436642	10.4506
001-011_R_COL_LP_5p_N1__TGGTTCCCACAGCGTC-1	-0.204445	6.91078
001-011_R_COL_LP_5p_N1__AATCGGTCACATTCGA-1	-0.225365	5.09647
001-011_R_COL_LP_5p_N1__TAAGCGTTCTTGTCAT-1	0.114385	9.05038
001-011_R_COL_LP_5p_N1__GGTATTGCACATTCGA-1	0.0541455	9.74812
001-011_R_COL_LP_5p_N1__GCACATATCTGGAGCC-1	0.118269	9.11291
001-011_R_COL_LP_5p_N1__CCTTCGAGTTCCACGG-1	1.11406	10.153
001-011_R_COL_LP_5p_N1__CTCGGGAGTGGACGAT-1	-2.46119	8.33862
001-011_R_COL_LP_5p_N1__CCATTCGAGAGGTTGC-1	-1.08398	8.17055
001-011_R_COL_LP_5p_N1__TGGTTAGCAGGATCGA-1	-0.304653	10.5494
001-011_R_COL_LP_5p_N1__CTCGGAGGTTTGTTGG-1	0.383332	8.93211
001-011_R_COL_LP_5p_N1__CATGCCTTCTTTCCTC-1	-0.369386	11.508
001-011_R_COL_LP_5p_N1__TTGTAGGAGTTATCGC-1	-0.198858	4.33719
001-011_R_COL_LP_5p_N1__CATATTCTCCGCGGTA-1	-0.16742	9.9652
001-011_R_COL_LP_5p_N1__ACTGAGTTCCCATTAT-1	-1.80885	8.07209
001-011_R_COL_LP_5p_N1__CGACCTTGTCTGGTCG-1	-0.923315	1.78019
001-011_R_COL_LP_5p_N1__ACGCAGCAGCGTTGCC-1	0.823384	9.19658
001-011_R_COL_LP_5p_N1__TGGGAAGTCGGCCGAT-1	0.716372	9.36644
001-011_R_COL_LP_5p_N1__GACGTGCCATGGGAAC-1	-0.650612	9.85844
001-011_R_COL_LP_5p_N1__ATCTGCCAGTGTTAGA-1	-0.490633	10.7262
001-011_R_COL_LP_5p_N1__ATGGGAGGTGTAAGTA-1	-0.749143	8.04699
001-011_R_COL_LP_5p_N1__TGACGGCAGTAATCCC-1	1.03595	9.18485
001-011_R_COL_LP_5p_N1__TAGCCGGCATCCGTGG-1	-1.51432	9.26036
001-011_R_COL_LP_5p_N1__CCTTTCTGTGTCGCTG-1	-1.46535	8.99968
001-011_R_COL_LP_5p_N1__GTGCAGCGTACCGTTA-1	-0.890212	9.6934
001-011_R_COL_LP_5p_N1__GCGCGATGTTGGTAAA-1	-2.63964	9.15143
001-011_R_COL_LP_5p_N1__CAGCTGGGTCGCGAAA-1	1.99161	9.98432
001-011_R_COL_LP_5p_N1__GTGTGCGTCATTCACT-1	-1.18772	8.16018
001-011_R_COL_LP_5p_N1__CCCAGTTAGCTAGGCA-1	-1.86961	7.92057
001-011_R_COL_LP_5p_N1__CAGATCAGTAGCGTCC-1	2.05932	10.2357
001-011_R_COL_LP_5p_N1__ACTTTCAGTCACAAGG-1	-0.170632	10.4734
001-011_R_COL_LP_5p_N1__ATCTACTTCGCATGGC-1	0.201109	8.06107
001-011_R_COL_LP_5p_N1__GGCGACTAGTTAGCGG-1	1.12271	2.00925
001-011_R_COL_LP_5p_N1__AGTGGGACACGTGAGA-1	-2.57031	8.60844
001-011_R_COL_LP_5p_N1__AAGGAGCCATCACCCT-1	0.201147	1.9683
001-011_R_COL_LP_5p_N1__ATTATCCCATGGAATA-1	0.190402	8.92618
001-011_R_COL_LP_5p_N1__CCAATCCAGCCGTCGT-1	-1.40954	8.54837
001-011_R_COL_LP_5p_N1__GAGGTGAAGCGTGTCC-1	-2.72018	9.38154
001-011_R_COL_LP_5p_N1__CCTAAAGCACAGAGGT-1	-1.37213	1.4519
001-011_R_COL_LP_5p_N1__GCAGTTATCGGATGTT-1	1.98682	9.74023
001-011_R_COL_LP_5p_N1__CATCAGAGTCTTCAAG-1	-0.010954	4.14317
001-011_R_COL_LP_5p_N1__TCTATTGCAGGCGATA-1	-1.36103	8.95589
001-011_R_COL_LP_5p_N1__GAGGTGATCAACGGGA-1	-0.515464	10.5013
001-011_R_COL_LP_5p_N1__GGGAGATGTCTGGTCG-1	-0.672003	8.73048
001-011_R_COL_LP_5p_N1__TAGTTGGCACTCAGGC-1	0.259975	2.4026
001-011_R_COL_LP_5p_N1__ACACCCTCACAGCGTC-1	-1.32846	8.94764
001-011_R_COL_LP_5p_N1__GGTGCGTCATTCACTT-1	-2.29575	7.99424
001-011_R_COL_LP_5p_N1__AAAGCAAAGAAGGGTA-1	-0.0790387	8.74862
001-011_R_COL_LP_5p_N1__GGGATGAAGATACACA-1	1.50341	9.00092
001-011_R_COL_LP_5p_N1__AAGGAGCCAAACTGCT-1	-2.61143	9.54677
001-011_R_COL_LP_5p_N1__TCTTCGGAGTAGGTGC-1	-1.81312	9.28082
001-011_R_COL_LP_5p_N1__TGGGCGTCATGAGCGA-1	-0.483689	10.5213
001-011_R_COL_LP_5p_N1__CAGAATCGTCCATCCT-1	-1.28018	8.84896
001-011_R_COL_LP_5p_N1__GTTACAGAGAGTCGGT-1	-0.328189	8.12076
001-011_R_COL_LP_5p_N1__CAACCAAGTGTTCTTT-1	-2.19058	5.5886
001-011_R_COL_LP_5p_N1__TAGTGGTGTTCTGAAC-1	0.11353	10.019
001-011_R_COL_LP_5p_N1__CTGCGGAAGGTGCTTT-1	1.1407	3.94856
001-011_R_COL_LP_5p_N1__GTGTGCGTCGTCCAGG-1	0.881782	6.77598
001-011_R_COL_LP_5p_N1__CTCGGGAAGGCTACGA-1	0.614863	9.143
001-011_R_COL_LP_5p_N1__TCGTAGACACCAGATT-1	-0.325911	8.02268
001-011_R_COL_LP_5p_N1__TTATGCTTCTTAGCCC-1	1.20902	9.69015
001-011_R_COL_LP_5p_N1__ACTATCTAGCGTTCCG-1	-0.393045	1.94389
001-011_R_COL_LP_5p_N1__CGGACGTGTTGAGGTG-1	0.540757	8.48705
001-011_R_COL_LP_5p_N1__AAGGAGCGTATCGCAT-1	1.88208	9.98674
001-011_R_COL_LP_5p_N1__ACGGGTCGTGGACGAT-1	-1.68482	8.42034
001-011_R_COL_LP_5p_N1__CCGGGATAGCGGATCA-1	-2.46548	8.61708
001-011_R_COL_LP_5p_N1__AAGCCGCAGAGGACGG-1	-3.25305	10.6868
001-011_R_COL_LP_5p_N1__CTCGAGGAGGCGTACA-1	-1.95641	8.6659
001-011_R_COL_LP_5p_N1__AGAGCGAAGTACGCCC-1	-3.40301	7.29483
001-011_R_COL_LP_5p_N1__TCCCGATTCGATAGAA-1	-0.799698	10.3505
001-011_R_COL_LP_5p_N1__TCACGAAGTAGCGCAA-1	1.80361	2.99582
001-011_R_COL_LP_5p_N1__CTCGAGGGTCCAGTAT-1	-1.27577	10.1933
001-011_R_COL_LP_5p_N1__GCATACAGTGACGCCT-1	2.23518	10.2738
001-011_R_COL_LP_5p_N1__TCTTCGGAGTGTTGAA-1	-1.68129	7.97397
001-011_R_COL_LP_5p_N1__CGATCGGAGTTGAGAT-1	-1.98115	9.93932
001-011_R_COL_LP_5p_N1__GTGTTAGAGCTACCGC-1	-0.555399	7.73019
001-011_R_COL_LP_5p_N1__TACGGGCGTCTTCAAG-1	-0.723546	8.00844
001-011_R_COL_LP_5p_N1__AACTCAGGTGTAATGA-1	0.698059	9.87897
001-011_R_COL_LP_5p_N1__CGGACTGGTCCTGCTT-1	-0.65922	8.29658
001-011_R_COL_LP_5p_N1__TTAGGCAAGCGTAGTG-1	-2.75104	8.9421
001-011_R_COL_LP_5p_N1__CCATGTCGTTCGAATC-1	-2.78469	9.71052
001-011_R_COL_LP_5p_N1__CTAGTGAGTGGTTTCA-1	-1.51131	4.27352
001-011_R_COL_LP_5p_N1__ACGCCAGCATCGGAAG-1	-2.33095	9.32897
001-011_R_COL_LP_5p_N1__GCAGCCAAGCGCTTAT-1	2.16921	9.77547
001-011_R_COL_LP_5p_N1__CATCCACGTCGTTGTA-1	-3.3975	9.11377
001-011_R_COL_LP_5p_N1__GATGCTACAAATTGCC-1	0.263414	4.4903
001-011_R_COL_LP_5p_N1__CTGAAACCACAGCCCA-1	0.154541	7.41463
001-011_R_COL_LP_5p_N1__GTGTGCGAGTTAGGTA-1	-3.12916	9.58174
001-011_R_COL_LP_5p_N1__AGGTCATGTATGGTTC-1	-2.20798	4.6555
001-011_R_COL_LP_5p_N1__GGTGTTAGTTATGTGC-1	-3.58696	10.101
001-011_R_COL_LP_5p_N1__TGAGCCGGTAGCGTAG-1	-0.199278	8.55706
001-011_R_COL_LP_5p_N1__CACATAGGTGTTCTTT-1	-2.88579	9.40474
001-011_R_COL_LP_5p_N1__CGCGTTTCATACGCCG-1	-2.67153	10.4563
001-011_R_COL_LP_5p_N1__TTGAACGGTCTAGTGT-1	-1.88601	4.42279
001-011_R_COL_LP_5p_N1__CTCGGAGAGCAATCTC-1	-2.99574	9.31193
001-011_R_COL_LP_5p_N1__CCTTCCCGTGTGAATA-1	-2.53989	8.29568
001-011_R_COL_LP_5p_N1__TGCGTGGGTCTGCAAT-1	-3.20582	9.00095
001-011_R_COL_LP_5p_N1__ATTTCTGAGCCACGTC-1	-1.34388	6.82045
001-011_R_COL_LP_5p_N1__GGGCACTCAGGGATTG-1	-1.29889	10.2904
001-011_R_COL_LP_5p_N1__AAAGTAGCACCAGATT-1	-3.43217	10.2062
001-011_R_COL_LP_5p_N1__CTGCCTAGTTCAGGCC-1	-1.93099	8.63511
001-011_R_COL_LP_5p_N1__GCGCGATGTCGTGGCT-1	-1.50886	7.21733
001-011_R_COL_LP_5p_N1__ATGTGTGTCGTGGTCG-1	-3.10222	9.05034
001-011_R_COL_LP_5p_N1__AGTAGTCCATGGTTGT-1	-3.38223	8.96498
001-011_R_COL_LP_5p_N1__GAGGTGATCAGAGCTT-1	7.04109	2.01781
001-011_R_COL_LP_5p_N1__ACATCAGAGTGGTCCC-1	-2.99215	8.98244
001-011_R_COL_LP_5p_N1__ATTATCCGTAGGACAC-1	-3.09126	7.03797
001-011_R_COL_LP_5p_N1__GCTGCAGAGGATTCGG-1	0.266308	2.92467
001-011_R_COL_LP_5p_N1__CAGAATCGTTACAGAA-1	-1.59542	2.89957
001-011_R_COL_LP_5p_N1__AGCGTCGCACGGATAG-1	-2.83684	8.05804
001-011_R_COL_LP_5p_N1__TCCCGATGTCGCATAT-1	-1.51395	3.76177
001-011_R_COL_LP_5p_N1__GAGGTGAGTGGTCCGT-1	-2.93521	9.3102
001-011_R_COL_LP_5p_N1__GCTCTGTTCCCTCTTT-1	-2.04571	10.5609
001-011_R_COL_LP_5p_N1__GTCGTAAGTCTGCAAT-1	1.09745	4.22405
001-011_R_COL_LP_5p_N1__GAAACTCGTATCGCAT-1	-2.3843	9.64902
001-011_R_COL_LP_5p_N1__GTCAAGTGTTACGTCA-1	-1.89982	7.64934
001-011_R_COL_LP_5p_N1__TTTCCTCGTTAAAGAC-1	-2.95111	8.85457
001-011_R_COL_LP_5p_N1__TCTCATACATCGGACC-1	-2.28535	8.15898
001-011_R_COL_LP_5p_N1__CGGTTAAAGCGTTCCG-1	-1.99995	8.10935
001-011_R_COL_LP_5p_N1__GTAGGCCCATTCCTGC-1	-3.11776	8.58617
001-011_R_COL_LP_5p_N1__AGCAGCCCATTGCGGC-1	-1.65635	7.40014
001-011_R_COL_LP_5p_N1__GGCCGATCAGTCTTCC-1	-3.12452	9.67487
001-011_R_COL_LP_5p_N1__CTAGTGAGTGGTGTAG-1	-2.7027	9.00821
001-011_R_COL_LP_5p_N1__GCTTCCAGTAATCGTC-1	-3.18069	9.02526
001-011_R_COL_LP_5p_N1__GACACGCGTCGGCACT-1	-3.24743	8.42026
001-011_R_COL_LP_5p_N1__TTCGAAGAGCGATATA-1	-3.59427	9.22439
001-011_R_COL_LP_5p_N1__CCCTCCTTCAAGGTAA-1	-2.84813	8.87892
001-011_R_COL_LP_5p_N1__CCTATTACAAGAAGAG-1	-3.12641	9.03134
001-011_R_COL_LP_5p_N1__AGTGAGGTCGTGGGAA-1	-3.87326	9.91593
001-011_R_COL_LP_5p_N1__GCACTCTGTAGCGTCC-1	-2.20155	7.6357
001-011_R_COL_LP_5p_N1__GCATGTACACTAGTAC-1	-4.01341	8.65282
001-011_R_COL_LP_5p_N1__CGTGAGCTCCGTACAA-1	-3.44473	9.69365
001-011_R_COL_LP_5p_N1__CTTTGCGGTCGGCACT-1	-3.22233	9.3399
001-011_R_COL_LP_5p_N1__CAGTCCTGTGTTTGTG-1	-2.92442	9.19588
001-011_R_COL_LP_5p_N1__CTCTAATAGCGCTCCA-1	-3.18539	10.1902
001-011_R_COL_LP_5p_N1__TACAGTGGTCGGCACT-1	-3.24664	9.12257
001-018_R_COL_LP_5p_N1__CTAATGGAGGGATGGG-1	9.07939	5.68169
001-018_R_COL_LP_5p_N1__TACAGTGGTAAATGAC-1	8.8543	5.63136
001-018_R_COL_LP_5p_N1__ACGGAGATCAACTCTT-1	9.07866	5.33154
001-018_R_COL_LP_5p_N1__CATCAGAAGTCTTGCA-1	6.40357	5.82932
001-018_R_COL_LP_5p_N1__TGCGCAGGTCCGTGAC-1	6.06211	5.61295
001-018_R_COL_LP_5p_N1__TCAACGACAGTTCATG-1	9.78606	5.94572
001-018_R_COL_LP_5p_N1__CTGATAGCACGAAATA-1	6.9158	6.30012
001-018_R_COL_LP_5p_N1__ACCCACTCATGGGAAC-1	6.034	5.69073
001-018_R_COL_LP_5p_N1__TGAGCATGTTCACGGC-1	9.33295	5.64374
001-018_R_COL_LP_5p_N1__GACCAATAGCTAACAA-1	3.03355	2.62204
001-018_R_COL_LP_5p_N1__TAAGCGTGTAAGGATT-1	7.0556	6.07584
001-018_R_COL_LP_5p_N1__TGCGCAGTCTCTGCTG-1	3.33071	2.64862
001-018_R_COL_LP_5p_N1__CCAATCCAGCGACGTA-1	9.27682	5.4439
001-018_R_COL_LP_5p_N1__GATCGTATCCTCCTAG-1	8.67574	4.47475
001-018_R_COL_LP_5p_N1__GCACATAGTAGAAAGG-1	2.97294	3.42606
001-018_R_COL_LP_5p_N1__CCACTACTCATAACCG-1	3.13176	6.88751
001-018_R_COL_LP_5p_N1__GCTCTGTTCGCATGAT-1	-0.219045	7.22698
001-018_R_COL_LP_5p_N1__TGCCAAATCCGCGTTT-1	0.828619	5.26123
001-018_R_COL_LP_5p_N1__GTAACGTCACTGAAGG-1	-0.760789	4.96536
001-018_R_COL_LP_5p_N1__GCGACCACACAGGAGT-1	2.66135	4.47889
001-018_R_COL_LP_5p_N1__CTGCGGATCAAGAAGT-1	2.93873	3.44676
001-018_R_COL_LP_5p_N1__GCAGCCAGTTAAGATG-1	1.73814	2.7567
001-018_R_COL_LP_5p_N1__TCTATTGTCACCCGAG-1	0.521852	4.72633
001-018_R_COL_LP_5p_N1__AGCCTAAAGGCATTGG-1	-0.879329	7.86438
001-018_R_COL_LP_5p_N1__TCTATTGGTGATAAGT-1	0.605767	5.59048
001-018_R_COL_LP_5p_N1__AACACGTCAGCCTGTG-1	2.03853	5.09405
001-018_R_COL_LP_5p_N1__CACACAAAGATACACA-1	2.89426	2.59019
001-018_R_COL_LP_5p_N1__TGTGGTAAGCTGTTCA-1	-0.376032	4.78627
001-018_R_COL_LP_5p_N1__CGCTATCTCAGCAACT-1	2.54946	3.46735
001-018_R_COL_LP_5p_N1__CCTTCGAAGAGCCCAA-1	2.99264	2.63435
001-018_R_COL_LP_5p_N1__GCTGCGAGTCCGTTAA-1	8.78175	4.75967
001-018_R_COL_LP_5p_N1__CGATGGCAGGCTCTTA-1	-0.389987	7.48315
001-018_R_COL_LP_5p_N1__GTATTCTCACATCCGG-1	1.38816	6.39546
001-018_R_COL_LP_5p_N1__GGAACTTGTTTCCACC-1	3.05748	2.74949
001-018_R_COL_LP_5p_N1__TGATTTCTCCGCGTTT-1	0.514578	7.36854
001-018_R_COL_LP_5p_N1__CAGCATACAGTCAGCC-1	0.731834	5.86798
001-018_R_COL_LP_5p_N1__CTAAGACAGATCACGG-1	-1.48772	5.4802
001-018_R_COL_LP_5p_N1__TCGCGAGTCAGTCCCT-1	2.05028	3.71413
001-018_R_COL_LP_5p_N1__CATCCACGTTACCAGT-1	0.620921	7.21865
001-018_R_COL_LP_5p_N1__ACATACGAGATCCCAT-1	2.45917	2.83684
001-018_R_COL_LP_5p_N1__TTTCCTCCATGGGAAC-1	-0.241129	6.76087
001-018_R_COL_LP_5p_N1__CTCGAAACATCCGTGG-1	0.340773	3.26146
001-018_R_COL_LP_5p_N1__CACAGTACACCGAATT-1	0.898696	7.48754
001-018_R_COL_LP_5p_N1__TTCGAAGTCAACCAAC-1	0.106172	7.7537
001-018_R_COL_LP_5p_N1__TCGGGACTCGTTACGA-1	8.80063	4.52809
001-018_R_COL_LP_5p_N1__CATTATCTCTATGTGG-1	1.58056	2.76967
001-018_R_COL_LP_5p_N1__CTAGCCTCACGCATCG-1	2.80322	4.33927
001-018_R_COL_LP_5p_N1__ATCCGAATCCTAGAAC-1	0.346205	2.21045
001-018_R_COL_LP_5p_N1__ACTATCTTCCGTTGCT-1	0.896951	6.94514
001-018_R_COL_LP_5p_N1__CAAGATCCACGCATCG-1	2.6427	3.02074
001-018_R_COL_LP_5p_N1__GGACAAGGTAAGAGGA-1	-1.09912	4.08327
001-018_R_COL_LP_5p_N1__GAGGTGACAGGGATTG-1	2.56968	3.52902
001-018_R_COL_LP_5p_N1__AGAATAGTCAACTCTT-1	-0.750109	4.01823
001-018_R_COL_LP_5p_N1__ACTGCTCTCACTCCTG-1	0.944339	4.97065
001-018_R_COL_LP_5p_N1__CCATGTCGTTAAGGGC-1	0.353897	5.42277
001-018_R_COL_LP_5p_N1__TGAGGGAAGACAGGCT-1	1.30685	4.88526
001-018_R_COL_LP_5p_N1__GTTCATTTCTTGACGA-1	2.78735	3.16864
001-018_R_COL_LP_5p_N1__GGCTCGATCATAACCG-1	0.582245	4.99718
001-018_R_COL_LP_5p_N1__ACTGAGTCAATGACCT-1	2.91853	4.05816
001-018_R_COL_LP_5p_N1__AGGCCGTCACCTGGTG-1	9.0461	5.35832
001-018_R_COL_LP_5p_N1__GAAACTCTCACTCTTA-1	-0.290747	4.66924
001-018_R_COL_LP_5p_N1__CATTCGCTCAACGGGA-1	-1.49763	3.44611
001-018_R_COL_LP_5p_N1__AACTCCCCAAGTACCT-1	-1.65516	5.41294
001-018_R_COL_LP_5p_N1__CTGAAACGTAGCGATG-1	-1.70127	3.67812
001-018_R_COL_LP_5p_N1__ATCCGAAAGCTAACAA-1	-1.36968	3.64604
001-018_R_COL_LP_5p_N1__TGCCCTATCTATCGCC-1	9.30303	3.02308
001-018_R_COL_LP_5p_N1__ATTGGTGAGAAGGGTA-1	-0.678534	10.8607
001-018_R_COL_LP_5p_N1__GTACGTAGTACTCGCG-1	-1.11727	4.52994
001-018_R_COL_LP_5p_N1__ACTGAGTCAAAGGTGC-1	1.61429	3.03243
001-018_R_COL_LP_5p_N1__TCAGCTCCAGCTGTAT-1	-1.40998	3.56673
001-018_R_COL_LP_5p_N1__TTAGGCAGTCTAAACC-1	2.01114	3.36827
001-018_R_COL_LP_5p_N1__AACGTTGAGATGCCTT-1	2.79321	4.32519
001-018_R_COL_LP_5p_N1__CCGGTAGAGGCCATAG-1	2.1877	7.8591
001-018_R_COL_LP_5p_N1__CTGATAGTCCGCGTTT-1	0.0988678	5.30159
001-018_R_COL_LP_5p_N1__CGATTGATCAAACGGG-1	-1.8061	5.24476
001-018_R_COL_LP_5p_N1__CTCGGAGGTCAGAGGT-1	0.548009	7.36856
001-018_R_COL_LP_5p_N1__AACCATGTCTGCGGCA-1	8.45021	1.81768
001-018_R_COL_LP_5p_N1__CTCACACCAGACGCAA-1	-1.18753	3.57315
001-018_R_COL_LP_5p_N1__TGAAAGATCCGTAGGC-1	2.74165	3.40503
001-018_R_COL_LP_5p_N1__CAGCTAACACCCAGTG-1	-1.08931	6.78985
001-018_R_COL_LP_5p_N1__GCATACACATGACATC-1	3.27592	3.44468
001-018_R_COL_LP_5p_N1__GGGACCTTCACATACG-1	-1.00165	2.78369
001-018_R_COL_LP_5p_N1__CAACCTCCACCCATTC-1	-0.522089	6.68088
001-018_R_COL_LP_5p_N1__CTAGAGTTCTTGCCGT-1	-0.283082	3.67977
001-018_R_COL_LP_5p_N1__AAGCCGCCAACGATCT-1	0.904873	7.92588
001-018_R_COL_LP_5p_N1__ACCCACTCAGCATACT-1	2.78906	4.0233
001-018_R_COL_LP_5p_N1__CTAGCCTTCGGTGTTA-1	1.86582	3.33253
001-018_R_COL_LP_5p_N1__TCAGATGTCTTACCGC-1	9.24496	2.49224
001-018_R_COL_LP_5p_N1__ATGTGTGTCTGATACG-1	-0.618378	4.18331
001-018_R_COL_LP_5p_N1__TGACAACAGCTGGAAC-1	7.80429	2.03363
001-018_R_COL_LP_5p_N1__ATTATCCTCGGTCTAA-1	-0.55785	4.91266
001-018_R_COL_LP_5p_N1__TTAACTCTCGTTGACA-1	-1.66266	4.08449
001-018_R_COL_LP_5p_N1__TTTGGTTTCCAAATGC-1	-0.00437018	8.24094
001-018_R_COL_LP_5p_N1__CACAAACTCATGTGGT-1	1.23603	4.65903
001-018_R_COL_LP_5p_N1__GCTCTGTTCTGGCGTG-1	-1.24728	4.34059
001-018_R_COL_LP_5p_N1__TCAGCTCGTAAACGCG-1	0.332546	9.0357
001-018_R_COL_LP_5p_N1__CTGCCTACACGGTAAG-1	-0.57545	4.46768
001-018_R_COL_LP_5p_N1__GAGGTGACAGGCTCAC-1	0.293929	5.4489
001-018_R_COL_LP_5p_N1__GGAGCAAAGATACACA-1	0.302226	3.72796
001-018_R_COL_LP_5p_N1__TCAGCTCCAATCCGAT-1	-1.26378	3.7946
001-018_R_COL_LP_5p_N1__GCTTGAACAGTAAGAT-1	1.75392	7.56959
001-018_R_COL_LP_5p_N1__AGTAGTCCACCTCGGA-1	-1.1718	7.52944
001-018_R_COL_LP_5p_N1__TACGGTATCAACACAC-1	0.0141827	6.84377
001-018_R_COL_LP_5p_N1__AACTTTCTCGACGGAA-1	-0.725048	7.16255
001-018_R_COL_LP_5p_N1__CTCACACTCACGAAGG-1	-1.60299	5.44444
001-018_R_COL_LP_5p_N1__GGATTACGTTCAGTAC-1	1.99195	3.40823
001-018_R_COL_LP_5p_N1__TGATTTCGTTCCTCCA-1	-1.69496	3.66576
001-018_R_COL_LP_5p_N1__ATAACGCGTACTCAAC-1	-0.0206115	7.13022
001-018_R_COL_LP_5p_N1__CTGTGCTAGCCCAGCT-1	-1.32063	7.22119
001-018_R_COL_LP_5p_N1__TAGGCATAGGTGACCA-1	-0.647966	4.5387
001-018_R_COL_LP_5p_N1__GGGCATCCATTTGCTT-1	-1.63944	3.78864
001-018_R_COL_LP_5p_N1__CGGACGTTCTTGAGAC-1	-0.0908039	4.29154
001-018_R_COL_LP_5p_N1__CGAATGTTCGTACCGG-1	2.80188	3.07123
001-018_R_COL_LP_5p_N1__TCAGGATCAACGATCT-1	-0.853787	7.64602
001-018_R_COL_LP_5p_N1__GTATCTTCAGCCACCA-1	-1.50585	3.47951
001-018_R_COL_LP_5p_N1__GCATGCGAGATGTAAC-1	1.11272	7.77213
001-018_R_COL_LP_5p_N1__CGTGTCTTCCTCAATT-1	0.257277	4.11847
001-018_R_COL_LP_5p_N1__TGACTTTCAAATACAG-1	1.06121	8.24009
001-018_R_COL_LP_5p_N1__AGACGTTCAACACGCC-1	-1.30768	4.59462
001-018_R_COL_LP_5p_N1__CTGAAGTCAATCGAAA-1	0.0547402	7.36251
001-018_R_COL_LP_5p_N1__ATTTCTGCAGCTGCTG-1	-0.596061	7.29961
001-018_R_COL_LP_5p_N1__GTTTCTAGTCTTGCGG-1	-1.32141	5.04124
001-018_R_COL_LP_5p_N1__AAGTCTGTCTATGTGG-1	0.477605	7.71339
001-018_R_COL_LP_5p_N1__GTGCAGCCAGACGCAA-1	-0.353868	8.06803
001-018_R_COL_LP_5p_N1__GCATGATCACGAAGCA-1	-1.2211	7.45043
001-018_R_COL_LP_5p_N1__CCAGCGAAGCAGCGTA-1	-1.0016	4.24612
001-018_R_COL_LP_5p_N1__ATCATCTAGGCTATCT-1	-0.47199	7.366
001-018_R_COL_LP_5p_N1__TCAGCAATCAGAGGTG-1	-0.288093	4.76696
001-018_R_COL_LP_5p_N1__TACCTATCAAGGCTCC-1	0.770919	6.38517
001-018_R_COL_LP_5p_N1__CGATGTATCGTGGGAA-1	-0.71365	4.03079
001-018_R_COL_LP_5p_N1__CTGCGGAGTAAATGAC-1	-0.910218	7.54925
001-018_R_COL_LP_5p_N1__ATTGGACTCCTCAATT-1	-1.22737	7.32807
001-018_R_COL_LP_5p_N1__TCGAGGCTCAACACCA-1	0.32266	9.7158
001-018_R_COL_LP_5p_N1__TTGTAGGAGCCACGCT-1	-0.369114	6.85825
001-018_R_COL_LP_5p_N1__GGAGCAACATTAGCCA-1	-1.47057	4.04435
001-018_R_COL_LP_5p_N1__GTCTTCGAGGCCCTCA-1	-2.14637	7.58185
001-018_R_COL_LP_5p_N1__CTTAGGACAGATAATG-1	-1.37937	3.5306
001-018_R_COL_LP_5p_N1__CTTTGCGCAGAGCCAA-1	2.02066	7.59519
001-018_R_COL_LP_5p_N1__GGAGCAACAATCGGTT-1	0.286332	8.55143
001-018_R_COL_LP_5p_N1__TCAGCAATCAGGCAAG-1	-2.06126	6.98323
001-018_R_COL_LP_5p_N1__CATATTCTCGATAGAA-1	-1.00513	9.30212
001-018_R_COL_LP_5p_N1__TTTGCGCCATCACGTA-1	-1.57608	3.81193
001-018_R_COL_LP_5p_N1__GTCTTCGTCCAAACAC-1	-0.43047	8.48669
001-018_R_COL_LP_5p_N1__TGGTTCCTCCTACAGA-1	0.500022	8.63414
001-018_R_COL_LP_5p_N1__CCCAGTTTCAGCTGGC-1	-1.47145	4.21556
001-018_R_COL_LP_5p_N1__CACCACTTCTTATCTG-1	2.04045	7.90688
001-018_R_COL_LP_5p_N1__CGGAGCTCAGGAACGT-1	2.56804	7.70861
001-018_R_COL_LP_5p_N1__TCATTACGTGATGTGG-1	-1.38204	6.77869
001-018_R_COL_LP_5p_N1__TCGCGAGGTCAGAGGT-1	-1.02708	4.45052
001-018_R_COL_LP_5p_N1__GTCAAGTTCTTGGGTA-1	-0.120284	4.43978
001-018_R_COL_LP_5p_N1__CAGAATCGTTATTCTC-1	0.0780501	8.73042
001-018_R_COL_LP_5p_N1__CATGACACAGCGTAAG-1	-1.18664	3.83102
001-018_R_COL_LP_5p_N1__ATCCGAAAGAGACTTA-1	0.770241	4.83478
001-018_R_COL_LP_5p_N1__CCCTCCTTCCGGCACA-1	-0.756285	8.26519
001-018_R_COL_LP_5p_N1__TGCGCAGCAGGCTCAC-1	-0.264565	4.12067
001-018_R_COL_LP_5p_N1__GCAATCAAGCTAGTGG-1	-0.504481	7.02338
001-018_R_COL_LP_5p_N1__ATCCGAACACCGTTGG-1	8.87664	2.23558
001-018_R_COL_LP_5p_N1__CTGATCCTCCGTCAAA-1	-0.446441	8.60908
001-018_R_COL_LP_5p_N1__GACTACATCTACTATC-1	-0.954999	7.18878
001-018_R_COL_LP_5p_N1__CATTATCAGGTGACCA-1	-1.17281	7.25658
001-018_R_COL_LP_5p_N1__TCTATTGTCTACCAGA-1	0.864408	4.69512
001-018_R_COL_LP_5p_N1__AGCTCTCCACAGTCGC-1	2.19155	2.92775
001-018_R_COL_LP_5p_N1__TCGGTAATCAACCATG-1	0.158446	5.12339
001-018_R_COL_LP_5p_N1__GCTCTGTAGACTACAA-1	-0.926726	1.62381
001-018_R_COL_LP_5p_N1__CACAGGCCACCCATGG-1	0.44997	7.86544
001-018_R_COL_LP_5p_N1__GATCGTATCTTACCGC-1	-0.108167	4.37462
001-018_R_COL_LP_5p_N1__AAGGTTCTCAAACCAC-1	-1.33045	7.49522
001-018_R_COL_LP_5p_N1__CTGATAGCATAGTAAG-1	7.08565	1.81481
001-018_R_COL_LP_5p_N1__TAGGCATTCAGAGGTG-1	-1.11768	4.11221
001-018_R_COL_LP_5p_N1__GGGATGACATAGAAAC-1	0.20736	5.79958
001-018_R_COL_LP_5p_N1__GCACATATCGTTACGA-1	-1.12961	7.97596
001-018_R_COL_LP_5p_N1__CGAGCCATCCTTCAAT-1	-1.70729	8.31142
001-018_R_COL_LP_5p_N1__AGATTGCGTACCAGTT-1	-1.66767	7.22992
001-018_R_COL_LP_5p_N1__CGACTTCGTTAAGTAG-1	-0.800714	8.07448
001-018_R_COL_LP_5p_N1__ACGGCCACACGAAACG-1	0.220735	7.76609
001-018_R_COL_LP_5p_N1__AGCGGTCGTACAGACG-1	-0.510498	3.82307
001-018_R_COL_LP_5p_N1__TTGTAGGCACTTCGAA-1	-0.282223	7.07515
001-018_R_COL_LP_5p_N1__GCTGCTTTCCGCGCAA-1	2.01386	7.23873
001-018_R_COL_LP_5p_N1__CGAGCACCACAGCCCA-1	-1.43242	4.048
001-018_R_COL_LP_5p_N1__GTTCATTCATGCGCAC-1	-2.03785	3.78908
001-018_R_COL_LP_5p_N1__CTGCGGATCTTGCAAG-1	2.14145	8.35651
001-018_R_COL_LP_5p_N1__CAGCATATCGGTGTTA-1	0.169483	7.65013
001-018_R_COL_LP_5p_N1__CGAGCACTCTGCCCTA-1	-0.50998	8.74849
001-018_R_COL_LP_5p_N1__GCCAAATTCTGCGTAA-1	-1.51204	4.09267
001-018_R_COL_LP_5p_N1__CCTTTCTGTGATGCCC-1	-1.53633	5.27202
001-018_R_COL_LP_5p_N1__TCGTACCGTAACGCGA-1	-0.39677	7.78905
001-018_R_COL_LP_5p_N1__GCTGCAGGTCAGCTAT-1	-1.80364	4.50238
001-018_R_COL_LP_5p_N1__CACCTTGTCTGCAGTA-1	-0.676054	4.94671
001-018_R_COL_LP_5p_N1__ATCTACTCATTCCTCG-1	0.410574	7.71838
001-018_R_COL_LP_5p_N1__CTCAGAACAGGGATTG-1	-1.06528	7.35411
001-018_R_COL_LP_5p_N1__CATCCACCAGCTCGCA-1	2.43401	4.5255
001-018_R_COL_LP_5p_N1__CTCACACAGTTAGCGG-1	-0.0552554	8.24344
001-018_R_COL_LP_5p_N1__CTTGGCTCAACACCTA-1	0.419339	6.99953
001-018_R_COL_LP_5p_N1__TGAGCATTCCGAGCCA-1	1.77957	2.50564
001-018_R_COL_LP_5p_N1__TTCTCAAAGGGTGTGT-1	-1.03725	5.80619
001-018_R_COL_LP_5p_N1__TCATTTGCACTTCTGC-1	-0.452637	7.9281
001-018_R_COL_LP_5p_N1__TCTATTGTCGGTGTCG-1	0.728868	5.57997
001-018_R_COL_LP_5p_N1__AACGTTGGTAGTAGTA-1	-0.756154	8.09134
001-018_R_COL_LP_5p_N1__ATTCTACTCCAAACAC-1	-0.501781	5.69157
001-018_R_COL_LP_5p_N1__GTACGTACAATAGAGT-1	0.24585	8.3985
001-018_R_COL_LP_5p_N1__TGAGCATTCAGTTGAC-1	0.446698	6.62567
001-018_R_COL_LP_5p_N1__ATTATCCAGAGGTAGA-1	-1.02644	6.64507
001-018_R_COL_LP_5p_N1__AAACCTGAGACTTTCG-1	-0.70474	7.61066
001-018_R_COL_LP_5p_N1__CCTTCCCTCGGCGCAT-1	-0.749889	1.66922
001-018_R_COL_LP_5p_N1__CAGAATCTCCTCATTA-1	-1.22621	3.23681
001-018_R_COL_LP_5p_N1__CCACGGATCACCTCGT-1	0.220372	7.8412
001-018_R_COL_LP_5p_N1__AGGTCCGAGGAGTAGA-1	-0.649046	8.98191
001-018_R_COL_LP_5p_N1__CGCGGTAAGTAAGTAC-1	-0.349525	6.80458
001-018_R_COL_LP_5p_N1__GAGCAGACACCACGTG-1	-1.32143	1.64295
001-018_R_COL_LP_5p_N1__AACTCTTTCTCTAAGG-1	-0.400107	7.20187
001-018_R_COL_LP_5p_N1__AACTGGTTCCCACTTG-1	0.720761	2.72627
001-018_R_COL_LP_5p_N1__TAGCCGGTCACGGTTA-1	-0.567919	4.88297
001-018_R_COL_LP_5p_N1__TCAGCTCCAGCATGAG-1	-0.85177	3.48582
001-018_R_COL_LP_5p_N1__CACACTCGTTAAGTAG-1	-1.30664	6.99016
001-018_R_COL_LP_5p_N1__TCGGGACTCGTTTATC-1	3.04727	3.1667
001-018_R_COL_LP_5p_N1__GATCGCGAGCCGCCTA-1	-0.495983	4.39724
001-018_R_COL_LP_5p_N1__GCACATAGTTAGAACA-1	0.768714	8.3245
001-018_R_COL_LP_5p_N1__GCACTCTGTAGAAAGG-1	-0.475969	3.84966
001-018_R_COL_LP_5p_N1__GCGCCAACAGATGGCA-1	-1.35751	7.43446
001-018_R_COL_LP_5p_N1__TGAGGGATCAGCTCTC-1	-1.85894	3.80766
001-018_R_COL_LP_5p_N1__ACCAGTATCCGTCATC-1	-1.61052	8.09501
001-018_R_COL_LP_5p_N1__TTCTCAACATCTATGG-1	3.11015	4.11268
001-018_R_COL_LP_5p_N1__CACAGGCGTGGGTATG-1	3.10484	4.19063
001-018_R_COL_LP_5p_N1__TCGCGTTTCGCTTGTC-1	1.29208	8.19117
001-018_R_COL_LP_5p_N1__GCGCCAAAGGATGGAA-1	-0.981644	7.59337
001-018_R_COL_LP_5p_N1__AAATGCCTCCCTAACC-1	-1.48392	7.35995
001-018_R_COL_LP_5p_N1__AACTCTTAGAAACGAG-1	-0.227755	9.64342
001-018_R_COL_LP_5p_N1__GCTGCTTAGCTGGAAC-1	-0.34421	11.5072
001-018_R_COL_LP_5p_N1__GGTGCGTGTCACTGGC-1	2.43652	2.76599
001-018_R_COL_LP_5p_N1__AGCGGTCTCTGAGTGT-1	-1.35661	3.82826
001-018_R_COL_LP_5p_N1__GGACAGAAGGCTCTTA-1	-0.154506	7.80956
001-018_R_COL_LP_5p_N1__TAGCCGGTCACAGGCC-1	-0.629089	7.70573
001-018_R_COL_LP_5p_N1__GCAGCCACAAGACACG-1	0.441597	9.95013
001-018_R_COL_LP_5p_N1__AGCCTAACAAACGTGG-1	-0.429008	8.98148
001-018_R_COL_LP_5p_N1__TGACGGCTCGCTTAGA-1	0.189857	2.85983
001-018_R_COL_LP_5p_N1__TGTGGTAGTTCCACAA-1	-0.494746	4.82311
001-018_R_COL_LP_5p_N1__TCGTAGATCGTCTGAA-1	0.928547	8.21755
001-018_R_COL_LP_5p_N1__CACCACTGTAAGGGCT-1	-0.533556	7.65061
001-018_R_COL_LP_5p_N1__CTCGAAATCCTCTAGC-1	-1.54676	3.02561
001-018_R_COL_LP_5p_N1__GCACATATCTTAGCCC-1	-0.573855	4.14696
001-018_R_COL_LP_5p_N1__AGAATAGAGGATATAC-1	-1.56855	4.26535
001-018_R_COL_LP_5p_N1__CACAGTAAGCTAAGAT-1	0.0440876	3.92105
001-018_R_COL_LP_5p_N1__AGTGAGGTCATATCGG-1	1.09566	10.6409
001-018_R_COL_LP_5p_N1__TAAACCGCAATCGGTT-1	-0.790288	4.82504
001-018_R_COL_LP_5p_N1__CGGGTCAGTCTAGCCG-1	-2.24387	8.63482
001-018_R_COL_LP_5p_N1__GTGCATAAGTACGATA-1	-2.64283	8.8393
001-018_R_COL_LP_5p_N1__CAGCAGCGTCTAGTCA-1	-1.40071	3.96924
001-018_R_COL_LP_5p_N1__TTCTCAAAGAGACGAA-1	-0.597472	9.7425
001-018_R_COL_LP_5p_N1__CGTCTACAGGCTAGCA-1	-1.55988	7.37764
001-018_R_COL_LP_5p_N1__CTAGCCTTCGCTAGCG-1	-0.563022	7.38712
001-018_R_COL_LP_5p_N1__TAAACCGGTAGCAAAT-1	-0.0885965	5.43052
001-018_R_COL_LP_5p_N1__CCACTACCAATGGAGC-1	-0.148423	5.04333
001-018_R_COL_LP_5p_N1__CGGTTAATCTAGCACA-1	-0.426639	8.76227
001-018_R_COL_LP_5p_N1__TCTTCGGCACGGACAA-1	-0.751888	8.07044
001-018_R_COL_LP_5p_N1__AAACCTGCACACTGCG-1	-1.01766	7.39001
001-018_R_COL_LP_5p_N1__AGGTCATTCAACGGCC-1	-0.800131	7.45523
001-018_R_COL_LP_5p_N1__TACTCATCATGCCTTC-1	-0.952753	4.7456
001-018_R_COL_LP_5p_N1__TAGTTGGAGGCAATTA-1	1.00106	8.258
001-018_R_COL_LP_5p_N1__TGAGCATGTACTCTCC-1	-1.42467	3.54577
001-018_R_COL_LP_5p_N1__ACGTCAATCTTACCGC-1	0.239677	5.29259
001-018_R_COL_LP_5p_N1__GAACATCTCGTTGCCT-1	-0.848306	4.5527
001-018_R_COL_LP_5p_N1__GGTGCGTAGCAGGCTA-1	-0.770177	2.23882
001-018_R_COL_LP_5p_N1__GTGCTTCGTTACCGAT-1	0.175889	8.14427
001-018_R_COL_LP_5p_N1__GGTATTGTCTCGTTTA-1	0.898206	8.44202
001-018_R_COL_LP_5p_N1__CGACCTTAGTGTGGCA-1	-1.26291	4.14814
001-018_R_COL_LP_5p_N1__AACACGTCATTTCAGG-1	0.0185968	7.52774
001-018_R_COL_LP_5p_N1__AGCAGCCAGTCTCCTC-1	-1.16962	3.40152
001-018_R_COL_LP_5p_N1__CCTACACTCGAATGGG-1	-0.844335	7.59837
001-018_R_COL_LP_5p_N1__ATTGGACGTAAAGGAG-1	-0.864014	9.41382
001-018_R_COL_LP_5p_N1__GATGCTATCCAGTATG-1	-0.382455	7.32427
001-018_R_COL_LP_5p_N1__ACGCCGAAGTAGTGCG-1	-0.485447	3.40235
001-018_R_COL_LP_5p_N1__TACGGATTCTGGTGTA-1	-1.41907	3.24645
001-018_R_COL_LP_5p_N1__CGGAGCTTCCAGTAGT-1	0.384764	7.85168
001-018_R_COL_LP_5p_N1__CGGACGTTCCATTCTA-1	-0.720167	7.41294
001-018_R_COL_LP_5p_N1__ACGTCAAGTCAAAGCG-1	-1.81447	5.97522
001-018_R_COL_LP_5p_N1__ACTGAGTAGAGCTATA-1	-0.847945	8.81862
001-018_R_COL_LP_5p_N1__TTTCCTCGTTACAGAA-1	1.52539	4.47029
001-018_R_COL_LP_5p_N1__AGCATACTCAGTCCCT-1	0.106529	5.73436
001-018_R_COL_LP_5p_N1__TGCCAAAGTCAAACTC-1	-0.897026	7.35576
001-018_R_COL_LP_5p_N1__CCACGGAAGGCTCTTA-1	2.39925	4.03581
001-018_R_COL_LP_5p_N1__AGCATACAGCGTGTCC-1	-1.31694	4.92259
001-018_R_COL_LP_5p_N1__ACGGGTCTCTGGCGTG-1	0.106807	7.49095
001-018_R_COL_LP_5p_N1__GATGAAATCAAACGGG-1	-1.61503	7.90872
001-018_R_COL_LP_5p_N1__CTAAGACCACCCATTC-1	-1.61429	5.2306
001-018_R_COL_LP_5p_N1__TAGGCATAGTAGATGT-1	0.770148	6.95645
001-018_R_COL_LP_5p_N1__TGACGGCAGTGTACGG-1	-1.34663	7.4644
001-018_R_COL_LP_5p_N1__TACCTTATCGCGGATC-1	-0.605531	7.32972
001-018_R_COL_LP_5p_N1__AACTCCCTCATGCATG-1	0.764016	2.1104
001-018_R_COL_LP_5p_N1__CAGTCCTAGTGTACGG-1	0.0539333	6.76422
001-018_R_COL_LP_5p_N1__CTGATCCAGAAACCGC-1	9.29628	2.71827
001-018_R_COL_LP_5p_N1__CGAGAAGGTAGAAGGA-1	-1.22925	2.37307
001-018_R_COL_LP_5p_N1__CGCGGTATCGGAAACG-1	-1.51088	6.9224
001-018_R_COL_LP_5p_N1__TACTCGCAGGTAGCCA-1	-0.477733	8.03062
001-018_R_COL_LP_5p_N1__CAGGTGCGTATGAAAC-1	-3.33873	8.54677
001-018_R_COL_LP_5p_N1__AACTCAGTCTTTAGTC-1	-1.84393	3.86394
001-018_R_COL_LP_5p_N1__CCTTTCTAGACAAGCC-1	-1.32621	2.96518
001-018_R_COL_LP_5p_N1__AGTTGGTTCCATTCTA-1	0.0873391	8.86087
001-018_R_COL_LP_5p_N1__TAGTGGTCATTCCTGC-1	-0.478967	7.7079
001-018_R_COL_LP_5p_N1__TGCACCTTCAGCTCTC-1	-0.844905	4.48025
001-018_R_COL_LP_5p_N1__CGAGCACTCTCCTATA-1	-1.66305	4.63806
001-018_R_COL_LP_5p_N1__TCGGTAACATGTCGAT-1	0.301374	8.19268
001-018_R_COL_LP_5p_N1__TCGCGAGTCGCCAGCA-1	-1.31076	7.56404
001-018_R_COL_LP_5p_N1__GTCACAACACAGAGGT-1	0.343619	8.61453
001-018_R_COL_LP_5p_N1__TGGACGCAGGGCTTGA-1	-0.219666	8.6261
001-018_R_COL_LP_5p_N1__CAGCAGCTCCGTACAA-1	-1.39751	7.25197
001-018_R_COL_LP_5p_N1__CACACAAGTTCAGGCC-1	7.69567	1.32386
001-018_R_COL_LP_5p_N1__GTCACAACACAGGTTT-1	0.0259323	4.83746
001-018_R_COL_LP_5p_N1__AATCCAGGTTACGGAG-1	-1.30147	8.34042
001-018_R_COL_LP_5p_N1__GTCATTTTCTTGTTTG-1	-0.397715	7.84335
001-018_R_COL_LP_5p_N1__GATCAGTAGAGCCTAG-1	-0.663778	8.848
001-018_R_COL_LP_5p_N1__CACCTTGGTACGCACC-1	0.977227	8.75364
001-018_R_COL_LP_5p_N1__CGAGAAGCAGTGGGAT-1	-0.667533	6.65597
001-018_R_COL_LP_5p_N1__AAGTCTGTCGTTGACA-1	-0.23556	7.16453
001-018_R_COL_LP_5p_N1__CAGCTGGTCGCGATCG-1	-1.90464	7.62337
001-018_R_COL_LP_5p_N1__ACTGCTCGTCGACTGC-1	0.74139	8.73098
001-018_R_COL_LP_5p_N1__GATCAGTGTAGCGCAA-1	-1.15615	7.22361
001-018_R_COL_LP_5p_N1__ACGGCCACACAACTGT-1	-1.49124	4.51361
001-018_R_COL_LP_5p_N1__GTGCTTCGTACTTGAC-1	0.367596	7.7009
001-018_R_COL_LP_5p_N1__CACACTCAGAAGATTC-1	-0.578235	8.72508
001-018_R_COL_LP_5p_N1__CTAACTTCACATTTCT-1	-0.470373	8.65157
001-018_R_COL_LP_5p_N1__GCGCAACCAGCGAACA-1	-0.824428	7.41118
001-018_R_COL_LP_5p_N1__ACGCCGACATCACAAC-1	0.860058	7.56405
001-018_R_COL_LP_5p_N1__TACTCATTCGGTCTAA-1	0.157485	8.54178
001-018_R_COL_LP_5p_N1__GCAGTTAGTAAAGTCA-1	-1.49077	7.6208
001-018_R_COL_LP_5p_N1__TACACGAAGGCTCATT-1	-1.08065	7.63459
001-018_R_COL_LP_5p_N1__CTAGTGAGTACATGTC-1	-0.315281	6.8107
001-018_R_COL_LP_5p_N1__CGAGAAGGTGGCTCCA-1	-1.07269	6.67108
001-018_R_COL_LP_5p_N1__TCCACACAGGATCGCA-1	0.103802	8.27161
001-018_R_COL_LP_5p_N1__CCTCTGATCAGAGACG-1	-0.587296	6.06558
001-018_R_COL_LP_5p_N1__TCTGGAATCGAATGCT-1	0.330948	7.35376
001-018_R_COL_LP_5p_N1__TGAGAGGCAACACGCC-1	-1.96003	7.61775
001-018_R_COL_LP_5p_N1__TGTTCCGAGGAATTAC-1	-0.271305	8.40301
001-018_R_COL_LP_5p_N1__CTAAGACTCTGAGTGT-1	-0.578675	7.82322
001-018_R_COL_LP_5p_N1__ATCCACCAGTTCCACA-1	-0.659404	9.12954
001-018_R_COL_LP_5p_N1__ACCAGTAAGATCCGAG-1	-0.368503	6.03375
001-018_R_COL_LP_5p_N1__GGGTCTGTCACAACGT-1	1.27632	3.72274
001-018_R_COL_LP_5p_N1__CTAAGACTCTTAACCT-1	-1.99767	7.9935
001-018_R_COL_LP_5p_N1__GACTAACTCTGCGACG-1	-0.303089	7.84056
001-018_R_COL_LP_5p_N1__ACTGAACGTAGAAAGG-1	0.398934	8.77184
001-018_R_COL_LP_5p_N1__CCTACCACACCCAGTG-1	8.1533	2.70566
001-018_R_COL_LP_5p_N1__CTCGGGAAGAGGTAGA-1	-2.17859	4.65619
001-018_R_COL_LP_5p_N1__GCCTCTACACGGCGTT-1	-1.16863	4.15979
001-018_R_COL_LP_5p_N1__AGGTCCGTCACTTATC-1	-1.81322	7.5547
001-018_R_COL_LP_5p_N1__GATCGATTCTCTGAGA-1	-1.45798	7.54958
001-018_R_COL_LP_5p_N1__TCCCGATTCTTTACGT-1	-1.803	6.83848
001-018_R_COL_LP_5p_N1__CGTAGGCCAGGCAGTA-1	2.41126	7.64006
001-018_R_COL_LP_5p_N1__AAAGATGTCTGAGTGT-1	-0.879214	7.40506
001-018_R_COL_LP_5p_N1__ACACCAATCGACAGCC-1	-1.6972	6.11563
001-018_R_COL_LP_5p_N1__CGTGAGCTCTGGAGCC-1	0.0355325	6.88513
001-018_R_COL_LP_5p_N1__CCTACACAGATCCGAG-1	-0.180524	8.71631
001-018_R_COL_LP_5p_N1__TTCCCAGTCCTGCTTG-1	-0.165933	4.07986
001-018_R_COL_LP_5p_N1__ACTGAGTCAAGGGTCA-1	-1.03569	8.05172
001-018_R_COL_LP_5p_N1__CTACCCATCATCGCTC-1	-0.59426	8.21727
001-018_R_COL_LP_5p_N1__CGGACTGAGCCACGTC-1	-0.965595	6.80139
001-018_R_COL_LP_5p_N1__AAGCCGCTCTCTGTCG-1	1.90953	10.1106
001-018_R_COL_LP_5p_N1__TTGAACGCAGCGAACA-1	-1.26004	7.06599
001-018_R_COL_LP_5p_N1__TCTGGAAAGCTGAACG-1	-1.17547	7.56346
001-018_R_COL_LP_5p_N1__GTCACGGAGTTTAGGA-1	-1.41938	6.34216
001-018_R_COL_LP_5p_N1__AGTTGGTTCCCACTTG-1	-1.32077	9.86394
001-018_R_COL_LP_5p_N1__CACAGGCGTTACCGAT-1	0.133571	7.88117
001-018_R_COL_LP_5p_N1__CTCGTCACACTTACGA-1	0.595305	7.81506
001-018_R_COL_LP_5p_N1__GGAACTTCACTTCTGC-1	2.51759	3.4346
001-018_R_COL_LP_5p_N1__GCTCCTATCCAGAGGA-1	-1.75087	4.11861
001-018_R_COL_LP_5p_N1__GACGGCTAGGTGCTAG-1	-0.540564	7.85638
001-018_R_COL_LP_5p_N1__GAAACTCGTTGGGACA-1	-1.44485	7.29257
001-018_R_COL_LP_5p_N1__GTATTCTTCGTACCGG-1	-1.6769	7.28558
001-018_R_COL_LP_5p_N1__AGAGCTTGTATCAGTC-1	-1.16525	6.69431
001-018_R_COL_LP_5p_N1__TCAACGATCTTCCTTC-1	-0.346236	8.01512
001-018_R_COL_LP_5p_N1__CGTGTCTGTCATCCCT-1	1.83859	7.98822
001-018_R_COL_LP_5p_N1__TTAGTTCGTCTCCCTA-1	-1.90959	6.77957
001-018_R_COL_LP_5p_N1__AACTCAGTCATCTGTT-1	-1.88379	7.64073
001-018_R_COL_LP_5p_N1__TTTATGCCAATCGAAA-1	-2.57445	6.61014
001-018_R_COL_LP_5p_N1__ACTGCTCTCGCAGGCT-1	-1.78371	7.54105
001-018_R_COL_LP_5p_N1__CGGTTAATCGAGCCCA-1	-1.60249	7.93423
001-018_R_COL_LP_5p_N1__CGGGTCAAGTTTGCGT-1	-0.34572	4.23832
001-018_R_COL_LP_5p_N1__TGGGCGTAGAGTCTGG-1	-1.03051	4.52921
001-018_R_COL_LP_5p_N1__AGCCTAATCGGCGCAT-1	-1.15096	7.73754
001-018_R_COL_LP_5p_N1__ACACTGAGTGATGTCT-1	-2.56648	7.57945
001-018_R_COL_LP_5p_N1__GGACATTCAACACCTA-1	0.948572	9.07343
001-018_R_COL_LP_5p_N1__GACCAATGTTTAGCTG-1	-1.43236	7.61505
001-018_R_COL_LP_5p_N1__AGTTGGTCATGACGGA-1	-0.159009	8.3809
001-018_R_COL_LP_5p_N1__GGAGCAATCATCTGCC-1	-1.37672	6.95149
001-018_R_COL_LP_5p_N1__CGAGCCACAAGCCGCT-1	-0.25669	7.90179
001-018_R_COL_LP_5p_N1__GTGCATACAAGTTGTC-1	-1.97836	7.58861
001-018_R_COL_LP_5p_N1__CGATGTACACACGCTG-1	0.800377	6.45302
001-018_R_COL_LP_5p_N1__TAGGCATTCCCTAATT-1	-0.20377	5.0984
001-018_R_COL_LP_5p_N1__CGTAGCGCACTGCCAG-1	-0.829152	7.1415
001-018_R_COL_LP_5p_N1__AACTCTTAGGGAAACA-1	-0.984153	7.52869
001-018_R_COL_LP_5p_N1__CTCTGGTCATTCCTGC-1	-0.22078	8.18332
001-018_R_COL_LP_5p_N1__TTAGGCAAGTGCGATG-1	-1.51015	3.88044
001-018_R_COL_LP_5p_N1__GAATAAGAGAGACTTA-1	-0.777676	8.51785
001-018_R_COL_LP_5p_N1__GACCTGGTCAGAGACG-1	0.120499	8.32287
001-018_R_COL_LP_5p_N1__CCGTTCAGTCTAAAGA-1	-1.38388	4.53251
001-018_R_COL_LP_5p_N1__CTGTGCTAGTACTTGC-1	-0.381999	7.49441
001-018_R_COL_LP_5p_N1__GGCCGATCACTTAACG-1	-1.74971	7.86666
001-018_R_COL_LP_5p_N1__AACACGTAGCTGCAAG-1	-1.71843	8.63366
001-018_R_COL_LP_5p_N1__AACTGGTAGTGCGTGA-1	-1.34198	6.51445
001-018_R_COL_LP_5p_N1__ACATCAGCAATCTGCA-1	-2.05635	7.41007
001-018_R_COL_LP_5p_N1__CAGCTGGCAAGGTTCT-1	0.308455	8.49238
001-018_R_COL_LP_5p_N1__CGGAGTCGTCTGATCA-1	-0.904128	7.77049
001-018_R_COL_LP_5p_N1__TCAGGTAAGGCTCTTA-1	0.801677	9.21132
001-018_R_COL_LP_5p_N1__CGTTGGGCACAGTCGC-1	-1.35343	9.45853
001-018_R_COL_LP_5p_N1__AATCCAGGTGCATCTA-1	-1.31073	7.85242
001-018_R_COL_LP_5p_N1__CGTTAGACATCCGTGG-1	-1.40337	7.71298
001-018_R_COL_LP_5p_N1__GTAACTGTCTCGCATC-1	-0.961774	5.2467
001-018_R_COL_LP_5p_N1__AGCGTATAGATCTGAA-1	-0.11985	7.65472
001-018_R_COL_LP_5p_N1__ATAGACCCAAGGTTCT-1	-1.9002	4.09173
001-018_R_COL_LP_5p_N1__GGTGCGTCAACCGCCA-1	-0.00892606	7.93838
001-018_R_COL_LP_5p_N1__ACGATGTTCCTAAGTG-1	0.817414	9.15719
001-018_R_COL_LP_5p_N1__CATATTCGTTACGCGC-1	-1.59505	3.66137
001-018_R_COL_LP_5p_N1__GCAATCAGTTAGTGGG-1	-1.43658	7.52477
001-018_R_COL_LP_5p_N1__CGTCAGGCAGGTGCCT-1	-1.12963	7.21869
001-018_R_COL_LP_5p_N1__CTCGAAAGTCTAGCCG-1	-0.178499	8.9368
001-018_R_COL_LP_5p_N1__GGCCGATGTCGAACAG-1	0.773097	7.84731
001-018_R_COL_LP_5p_N1__CGTAGGCGTCCTAGCG-1	1.98345	3.22246
001-018_R_COL_LP_5p_N1__AAGACCTTCATGGTCA-1	-1.74088	7.84683
001-018_R_COL_LP_5p_N1__ACGCAGCGTGATAAGT-1	-0.94717	8.27712
001-018_R_COL_LP_5p_N1__CTGCTGTTCACGCATA-1	-0.0279	5.66958
001-018_R_COL_LP_5p_N1__ATCACGAGTCATATGC-1	-1.86361	7.60831
001-018_R_COL_LP_5p_N1__TTAACTCGTCTTGATG-1	-1.02869	7.64046
001-018_R_COL_LP_5p_N1__TCAATCTTCGTCACGG-1	-1.08275	8.35921
001-018_R_COL_LP_5p_N1__ACGTCAACAAGCGAGT-1	-0.338887	6.94218
001-018_R_COL_LP_5p_N1__CGGAGTCTCGGAGCAA-1	-0.456821	7.80062
001-018_R_COL_LP_5p_N1__CGGAGTCTCATGGTCA-1	-0.724763	7.16811
001-018_R_COL_LP_5p_N1__GCGCCAACAATGCCAT-1	-1.88787	4.14932
001-018_R_COL_LP_5p_N1__TGATTTCAGTGTTGAA-1	-1.47874	3.39386
001-018_R_COL_LP_5p_N1__CTACACCCACAACTGT-1	-0.398438	7.78076
001-018_R_COL_LP_5p_N1__CGCCAAGCATGTCCTC-1	-0.243809	3.95656
001-018_R_COL_LP_5p_N1__CTGTTTAAGAAACGAG-1	-1.05188	8.82001
001-018_R_COL_LP_5p_N1__GAGGTGAAGCACAGGT-1	-0.405732	4.7978
001-018_R_COL_LP_5p_N1__TTATGCTAGCGATGAC-1	-1.19014	7.01043
001-018_R_COL_LP_5p_N1__GAATAAGAGATCCCGC-1	-1.49108	6.56717
001-018_R_COL_LP_5p_N1__CGAACATGTGCTAGCC-1	-1.01267	7.06454
001-018_R_COL_LP_5p_N1__TTTCCTCCAGGAACGT-1	1.081	6.45961
001-018_R_COL_LP_5p_N1__ACACCAAAGCAATCTC-1	-0.833741	8.07928
001-018_R_COL_LP_5p_N1__ATAGACCGTGTGCCTG-1	-1.56777	6.60825
001-018_R_COL_LP_5p_N1__ATCGAGTTCTTGTACT-1	-1.30227	7.7823
001-018_R_COL_LP_5p_N1__ACTGCTCCAGTGAGTG-1	-1.54571	1.9465
001-018_R_COL_LP_5p_N1__GCTTCCATCGCACTCT-1	-0.181036	7.15575
001-018_R_COL_LP_5p_N1__ATGTGTGCATGCATGT-1	0.78089	7.33901
001-018_R_COL_LP_5p_N1__GTCTTCGCATGAGCGA-1	-2.15859	6.2367
001-018_R_COL_LP_5p_N1__GCAAACTTCACCCTCA-1	-0.451534	6.78353
001-018_R_COL_LP_5p_N1__CCGGTAGCAACAACCT-1	-0.281279	7.21973
001-018_R_COL_LP_5p_N1__AATCCAGCACCGCTAG-1	0.32589	8.00309
001-018_R_COL_LP_5p_N1__AAACCTGTCTAACTCT-1	0.571333	8.88488
001-018_R_COL_LP_5p_N1__TTGACTTTCCGTCATC-1	-0.497775	7.89148
001-018_R_COL_LP_5p_N1__TGCCCTACACCTATCC-1	0.218144	6.20262
001-018_R_COL_LP_5p_N1__CCTTCGAAGAGCTGGT-1	0.16752	8.48624
001-018_R_COL_LP_5p_N1__GGGACCTGTCATACTG-1	-0.722571	7.6196
001-018_R_COL_LP_5p_N1__GAATAAGAGTCAAGCG-1	-0.939145	7.27577
001-018_R_COL_LP_5p_N1__TCTCATAAGCTTTGGT-1	-1.10774	7.05022
001-018_R_COL_LP_5p_N1__ATCCGAACAGGGTTAG-1	-2.05915	5.50459
001-018_R_COL_LP_5p_N1__TTGGCAACAGCCTGTG-1	-1.71857	5.93805
001-018_R_COL_LP_5p_N1__GATCGTAGTAAGGGAA-1	-0.984063	2.96555
001-018_R_COL_LP_5p_N1__AACTTTCAGATCTGCT-1	-1.6835	7.51537
001-018_R_COL_LP_5p_N1__CAGCTAAAGTGTACCT-1	0.274558	8.58949
001-018_R_COL_LP_5p_N1__GAGTCCGGTAGAGGAA-1	-2.05985	7.0619
001-018_R_COL_LP_5p_N1__TGAGCATCATGCCTAA-1	-1.29145	7.88359
001-018_R_COL_LP_5p_N1__CACCACTCAAAGCAAT-1	-2.28563	9.53583
001-018_R_COL_LP_5p_N1__TTAGTTCCAAGGTTTC-1	-0.135324	7.31112
001-018_R_COL_LP_5p_N1__CTCGGAGTCCTTGACC-1	-0.906738	8.51849
001-018_R_COL_LP_5p_N1__CGTGTCTCAGTGGGAT-1	-0.718453	8.36728
001-018_R_COL_LP_5p_N1__GCTCCTAAGGCTCTTA-1	-1.50266	7.75686
001-018_R_COL_LP_5p_N1__GTACGTACACAGGCCT-1	0.80111	4.87251
001-018_R_COL_LP_5p_N1__TGAGCCGAGAAACGCC-1	-1.219	6.59114
001-018_R_COL_LP_5p_N1__GCTCCTAAGATCGGGT-1	-0.60699	8.50369
001-018_R_COL_LP_5p_N1__TGGGAAGTCCGCAAGC-1	-0.864853	7.53667
001-018_R_COL_LP_5p_N1__CCGTTCACAGTGGAGT-1	1.58538	2.65683
001-018_R_COL_LP_5p_N1__CACAGGCAGACGACGT-1	-1.53466	6.90704
001-018_R_COL_LP_5p_N1__GTCCTCACACCATGTA-1	-1.45456	7.95775
001-018_R_COL_LP_5p_N1__CACCTTGCATCCGCGA-1	-0.948073	7.17592
001-018_R_COL_LP_5p_N1__GCGCAGTCAGCTGTAT-1	-1.57276	8.35805
001-018_R_COL_LP_5p_N1__CAAGAAACACGTCAGC-1	-0.928076	7.58791
001-018_R_COL_LP_5p_N1__ACGCCGACAATCAGAA-1	-1.02548	11.2098
001-018_R_COL_LP_5p_N1__AGGCCGTGTAAGTTCC-1	2.83135	6.7176
001-018_R_COL_LP_5p_N1__ACTGTCCGTCTAGTCA-1	0.203598	7.93747
001-018_R_COL_LP_5p_N1__GTGTTAGTCTGTTTGT-1	-0.458613	8.06823
001-018_R_COL_LP_5p_N1__CACATTTGTCGCTTCT-1	-0.947114	8.0711
001-018_R_COL_LP_5p_N1__CTCTACGAGTGGAGAA-1	-1.31509	8.77564
001-018_R_COL_LP_5p_N1__CCTATTATCAACGGGA-1	0.234836	8.99701
001-018_R_COL_LP_5p_N1__TGAGAGGGTGGGTATG-1	-0.546456	7.12263
001-018_R_COL_LP_5p_N1__AAGTCTGTCTTGCCGT-1	-0.713298	5.86259
001-018_R_COL_LP_5p_N1__TACGGATCAGTTCATG-1	-0.157591	7.02102
001-018_R_COL_LP_5p_N1__TGCCAAAGTCTAGGTT-1	-1.18203	4.04009
001-018_R_COL_LP_5p_N1__CGTCTACGTAGCTTGT-1	-2.20905	4.91127
001-018_R_COL_LP_5p_N1__GCTTCCAGTTACGACT-1	-2.62463	7.10692
001-018_R_COL_LP_5p_N1__GTGCGGTCACCATGTA-1	-0.894791	7.08212
001-018_R_COL_LP_5p_N1__TCTGAGAAGCTACCGC-1	-1.75497	4.91691
001-018_R_COL_LP_5p_N1__TCTTTCCAGCCGTCGT-1	-1.10427	6.90521
001-018_R_COL_LP_5p_N1__TTATGCTTCAGCCTAA-1	-0.123658	10.3948
001-018_R_COL_LP_5p_N1__ACGTCAATCTTCGGTC-1	-2.14287	5.16702
001-018_R_COL_LP_5p_N1__CATCGGGAGGGATCTG-1	-1.53428	3.82428
001-018_R_COL_LP_5p_N1__CGTGTAAGTAATCACC-1	-0.706982	7.98782
001-018_R_COL_LP_5p_N1__CAACTAGTCGGATGGA-1	-2.48389	7.05092
001-018_R_COL_LP_5p_N1__CATGACACATCCGCGA-1	-0.851136	7.98809
001-018_R_COL_LP_5p_N1__TTCTTAGAGCTGCAAG-1	-1.20902	7.94852
001-018_R_COL_LP_5p_N1__AGATTGCTCTACTATC-1	-0.71219	8.16335
001-018_R_COL_LP_5p_N1__AGCTCTCTCCCTTGTG-1	-0.65622	1.94837
001-018_R_COL_LP_5p_N1__TGACGGCCAGCATACT-1	-1.44641	5.65954
001-018_R_COL_LP_5p_N1__TGAGAGGCATAAAGGT-1	0.348458	8.06018
001-018_R_COL_LP_5p_N1__ACATGGTTCCGTAGTA-1	-0.893802	7.49704
001-018_R_COL_LP_5p_N1__GGCTGGTTCTATCGCC-1	1.09035	9.55137
001-018_R_COL_LP_5p_N1__TCAACGAGTAAATGTG-1	-1.67159	7.70956
001-018_R_COL_LP_5p_N1__GGGATGAGTAGGCATG-1	-0.848764	7.16473
001-018_R_COL_LP_5p_N1__CAAGAAAAGCAATCTC-1	3.37644	3.91634
001-018_R_COL_LP_5p_N1__TTAGTTCTCCTTTCGG-1	-1.2237	6.70285
001-018_R_COL_LP_5p_N1__CCTTACGCACGCATCG-1	-2.11534	7.24789
001-018_R_COL_LP_5p_N1__TCAACGAAGTCCGGTC-1	-1.50844	7.52803
001-018_R_COL_LP_5p_N1__CTCGAAATCCGCATAA-1	1.24161	8.54216
001-018_R_COL_LP_5p_N1__GTGTGCGTCTGAAAGA-1	-1.61102	8.0232
001-018_R_COL_LP_5p_N1__ATTTCTGCAACGATCT-1	-0.810404	4.63731
001-018_R_COL_LP_5p_N1__TGCGCAGCAGGTGGAT-1	-1.47139	4.93032
001-018_R_COL_LP_5p_N1__GGGCACTTCAGCCTAA-1	-0.855713	8.12467
001-018_R_COL_LP_5p_N1__AAGGAGCGTTTAGCTG-1	-0.162727	8.31424
001-018_R_COL_LP_5p_N1__GAAATGATCTGGTTCC-1	-0.871288	7.4865
001-018_R_COL_LP_5p_N1__CATGACACAAGGCTCC-1	-1.78598	7.89342
001-018_R_COL_LP_5p_N1__TCTGAGATCGTTTGCC-1	-2.40718	6.33839
001-018_R_COL_LP_5p_N1__TGAGGGAGTAAACACA-1	-1.56563	5.11398
001-018_R_COL_LP_5p_N1__CTAGAGTTCTTTAGTC-1	-0.396794	8.1396
001-018_R_COL_LP_5p_N1__ACTGCTCAGCCAGTTT-1	-1.22141	8.07272
001-018_R_COL_LP_5p_N1__GAATAAGGTTGTCGCG-1	-1.44559	6.32565
001-018_R_COL_LP_5p_N1__GTCCTCATCTCTTGAT-1	-1.46156	7.04101
001-018_R_COL_LP_5p_N1__ACTGAGTGTCTTCAAG-1	-2.02646	6.77654
001-018_R_COL_LP_5p_N1__CTCTACGTCGGACAAG-1	-0.224492	8.03222
001-018_R_COL_LP_5p_N1__TAGTTGGCACCAGCAC-1	2.39584	3.7096
001-018_R_COL_LP_5p_N1__GGGCATCGTGGCGAAT-1	-2.47195	8.38529
001-018_R_COL_LP_5p_N1__TCTTTCCTCATTTGGG-1	-2.03915	8.54074
001-018_R_COL_LP_5p_N1__TGTCCCACACCGTTGG-1	-0.945237	7.55272
001-018_R_COL_LP_5p_N1__GCGGGTTGTTTCCACC-1	-0.250247	4.75771
001-018_R_COL_LP_5p_N1__GTGAAGGCACGACTCG-1	-1.42229	7.38847
001-018_R_COL_LP_5p_N1__GTACTTTGTACGCACC-1	-0.41705	8.73542
001-018_R_COL_LP_5p_N1__CTTTGCGCACGAAAGC-1	-2.77767	7.67936
001-018_R_COL_LP_5p_N1__TTTATGCCACCGGAAA-1	-2.20461	6.88116
001-018_R_COL_LP_5p_N1__GAAGCAGTCGAGAACG-1	-1.65839	8.48392
001-018_R_COL_LP_5p_N1__CTACGTCGTTCCTCCA-1	-0.898319	8.31011
001-018_R_COL_LP_5p_N1__CAGAATCCACGAGGTA-1	-1.64494	7.49871
001-018_R_COL_LP_5p_N1__TGACGGCGTATTAGCC-1	-0.866021	7.6888
001-018_R_COL_LP_5p_N1__AAAGTAGGTTCCATGA-1	-0.657405	7.8097
001-018_R_COL_LP_5p_N1__ACGGAGAGTTACGACT-1	-1.76081	7.79413
001-018_R_COL_LP_5p_N1__CCCTCCTAGGAATGGA-1	-2.51697	7.8083
001-018_R_COL_LP_5p_N1__AGGGAGTAGCTGCAAG-1	-2.13738	6.03708
001-018_R_COL_LP_5p_N1__GATGAAAAGTTGAGTA-1	-0.557776	4.86706
001-018_R_COL_LP_5p_N1__ACCAGTACATAGAAAC-1	0.0489586	8.26304
001-018_R_COL_LP_5p_N1__CAGCATACAGCCTTTC-1	-0.447288	7.78085
001-018_R_COL_LP_5p_N1__GCGGGTTCAGCTGCAC-1	-1.18978	7.27094
001-018_R_COL_LP_5p_N1__CGCCAAGGTGTGTGCC-1	-1.76135	5.32904
001-018_R_COL_LP_5p_N1__TGGCTGGAGACCTAGG-1	2.35526	3.27208
001-018_R_COL_LP_5p_N1__CAGGTGCTCGTCTGCT-1	-0.511212	7.20102
001-018_R_COL_LP_5p_N1__CACAAACGTTGAGGTG-1	-1.25864	7.23856
001-018_R_COL_LP_5p_N1__ATTTCTGAGAAGGCCT-1	-0.652007	3.87511
001-018_R_COL_LP_5p_N1__GTAACGTGTGTGGTTT-1	-1.01643	7.6502
001-018_R_COL_LP_5p_N1__AGAATAGAGAGACTAT-1	-1.90513	9.02698
001-018_R_COL_LP_5p_N1__GATGAGGAGGGCTCTC-1	-1.26172	7.74572
001-018_R_COL_LP_5p_N1__AGAGCGAAGGTAGCTG-1	-0.839111	7.66506
001-018_R_COL_LP_5p_N1__AAGGCAGGTAGCGCTC-1	-1.88641	6.83586
001-018_R_COL_LP_5p_N1__CCATGTCAGCAGCCTC-1	-1.98012	6.8548
001-018_R_COL_LP_5p_N1__AGCTCTCTCTAAGCCA-1	-1.29672	7.98821
001-018_R_COL_LP_5p_N1__GTCGGGTGTAAGGGAA-1	-0.710059	10.2968
001-018_R_COL_LP_5p_N1__TCAGCAACACGCCAGT-1	2.41774	5.22806
001-018_R_COL_LP_5p_N1__GAACCTATCTTAACCT-1	-0.940964	8.59275
001-018_R_COL_LP_5p_N1__CATCAGAGTTTGGGCC-1	-0.292813	8.26021
001-018_R_COL_LP_5p_N1__CACATAGAGTGTCCAT-1	-2.88664	6.76308
001-018_R_COL_LP_5p_N1__GAAGCAGAGATCCCAT-1	-1.74899	5.12296
001-018_R_COL_LP_5p_N1__GCAAACTAGGGATGGG-1	-2.26311	6.78612
001-018_R_COL_LP_5p_N1__CCCAATCGTACAGCAG-1	-0.985803	6.07153
001-018_R_COL_LP_5p_N1__CTGAAACTCACGATGT-1	-2.64918	7.03977
001-018_R_COL_LP_5p_N1__CTGCTGTGTTGGAGGT-1	-1.38613	7.19645
001-018_R_COL_LP_5p_N1__CAGATCACAAGAAAGG-1	-0.843404	7.00132
001-018_R_COL_LP_5p_N1__CGTCAGGGTTGGTAAA-1	-1.30463	6.01576
001-018_R_COL_LP_5p_N1__GGGAATGAGCTGTCTA-1	-1.70741	6.0566
001-018_R_COL_LP_5p_N1__GCAATCATCCATTCTA-1	-0.143707	8.0129
001-018_R_COL_LP_5p_N1__TGTGTTTCACTCAGGC-1	-1.76026	6.82617
001-018_R_COL_LP_5p_N1__TCGTACCGTCTAAAGA-1	8.38227	2.05768
001-018_R_COL_LP_5p_N1__TCCCGATGTAATAGCA-1	-0.435412	7.40966
001-018_R_COL_LP_5p_N1__AAACCTGGTTGAGGTG-1	-1.0156	5.19992
001-018_R_COL_LP_5p_N1__GGGATGAAGAAACCAT-1	-0.438504	5.31822
001-018_R_COL_LP_5p_N1__AGAGCGAGTCCCTACT-1	-2.51442	7.07963
001-018_R_COL_LP_5p_N1__GCTCTGTAGCACAGGT-1	-0.284461	7.4398
001-018_R_COL_LP_5p_N1__TCAGATGAGCGTAATA-1	-1.63426	7.39686
001-018_R_COL_LP_5p_N1__GTTAAGCAGCGTGTCC-1	-1.63829	7.22185
001-018_R_COL_LP_5p_N1__CGAGCCAAGTCCAGGA-1	-0.550281	10.1679
001-018_R_COL_LP_5p_N1__TCACGAACATTTCAGG-1	-1.34933	7.15149
001-018_R_COL_LP_5p_N1__CCACCTAGTGTGGCTC-1	-2.78849	6.56066
001-018_R_COL_LP_5p_N1__TAAGAGATCGCCATAA-1	-1.10183	7.46048
001-018_R_COL_LP_5p_N1__CATTCGCCATCACGAT-1	-0.528875	7.44082
001-018_R_COL_LP_5p_N1__CTGCCTACAAATTGCC-1	-1.69955	6.80563
001-018_R_COL_LP_5p_N1__CGCGTTTCATCCTAGA-1	2.26637	9.69453
001-018_R_COL_LP_5p_N1__AGCTTGACATCAGTAC-1	-1.61193	8.40183
001-018_R_COL_LP_5p_N1__CAGTAACCATACTCTT-1	-1.73348	6.73445
001-018_R_COL_LP_5p_N1__ACCTTTAAGTCATGCT-1	-1.96538	7.85086
001-018_R_COL_LP_5p_N1__AACCGCGTCGGCGGTT-1	-2.30509	7.85285
001-018_R_COL_LP_5p_N1__TACCTTACACATAACC-1	-2.54792	6.46746
001-018_R_COL_LP_5p_N1__AACGTTGAGCTCAACT-1	-1.93489	7.11097
001-018_R_COL_LP_5p_N1__CGATCGGCATTAGCCA-1	-2.10929	6.99206
001-018_R_COL_LP_5p_N1__ACTGAACCACATGACT-1	0.884682	8.45439
001-018_R_COL_LP_5p_N1__GGTGAAGGTCAGCTAT-1	-0.930078	5.74068
001-018_R_COL_LP_5p_N1__CTGCGGAAGAGGTTAT-1	-2.13893	8.50679
001-018_R_COL_LP_5p_N1__ACGGCCATCCTTTCTC-1	-0.769791	8.00735
001-018_R_COL_LP_5p_N1__TCAGCTCAGTCCCACG-1	-0.5558	7.3154
001-018_R_COL_LP_5p_N1__CGATTGAAGTGTACTC-1	-2.84113	6.87275
001-018_R_COL_LP_5p_N1__AGATTGCGTTATCGGT-1	1.05043	10.3598
001-018_R_COL_LP_5p_N1__TGATTTCCATTCTTAC-1	1.43964	7.81482
001-018_R_COL_LP_5p_N1__TATCTCATCCAAGTAC-1	-1.27246	7.90539
001-018_R_COL_LP_5p_N1__CTTAGGAAGGCTCATT-1	-3.26226	9.37299
001-018_R_COL_LP_5p_N1__TGACTTTAGCAGGTCA-1	-2.20414	6.84888
001-018_R_COL_LP_5p_N1__CTGCTGTCAGCTGTAT-1	-0.749227	8.1621
001-018_R_COL_LP_5p_N1__TCTGGAATCGCTGATA-1	-1.62865	6.36184
001-018_R_COL_LP_5p_N1__GTACTCCAGAAACCGC-1	-1.75978	3.74514
001-018_R_COL_LP_5p_N1__CATTATCTCTGAGGGA-1	0.760943	10.7502
001-018_R_COL_LP_5p_N1__GATGAGGAGCGGCTTC-1	-2.26035	6.44283
001-018_R_COL_LP_5p_N1__TAAGCGTGTCCGAACC-1	-3.02901	7.01468
001-018_R_COL_LP_5p_N1__AAAGTAGGTGGGTCAA-1	-0.028055	9.29794
001-018_R_COL_LP_5p_N1__ACGGGTCTCCCTTGTG-1	-0.65903	7.44115
001-018_R_COL_LP_5p_N1__GTGTGCGCAATTGCTG-1	-0.819175	7.79891
001-018_R_COL_LP_5p_N1__GGAACTTCATGTCTCC-1	-1.72621	7.54555
001-018_R_COL_LP_5p_N1__ACATCAGGTCGGATCC-1	-2.39832	6.76117
001-018_R_COL_LP_5p_N1__ATGTGTGCAGCCTGTG-1	0.551502	9.83269
001-018_R_COL_LP_5p_N1__TGCCAAAAGTGGGATC-1	-1.92764	8.10794
001-018_R_COL_LP_5p_N1__CCACTACGTAGGACAC-1	-2.49082	8.29175
001-018_R_COL_LP_5p_N1__GACGCGTTCATCATTC-1	-1.6424	7.19825
001-018_R_COL_LP_5p_N1__CAGCCGAGTTCACGGC-1	-2.75977	7.43171
001-018_R_COL_LP_5p_N1__CTACGTCCATATGAGA-1	-0.150817	8.96606
001-018_R_COL_LP_5p_N1__GCTGCTTGTGTTAAGA-1	0.0894943	10.814
001-018_R_COL_LP_5p_N1__GGGAATGTCTCTGCTG-1	-2.45649	7.00517
001-018_R_COL_LP_5p_N1__TGGACGCGTCTAAAGA-1	-0.117435	7.87044
001-018_R_COL_LP_5p_N1__CGTCAGGCATTCACTT-1	-1.66993	6.67718
001-018_R_COL_LP_5p_N1__TACGGTAAGGGTGTGT-1	-1.73515	7.51374
001-018_R_COL_LP_5p_N1__TACACGACATGTCTCC-1	-2.16903	6.20946
001-018_R_COL_LP_5p_N1__GTCGGGTGTTACCGAT-1	-0.459397	8.18492
001-018_R_COL_LP_5p_N1__CCCATACCACATTTCT-1	-3.09604	8.35258
001-018_R_COL_LP_5p_N1__TTGTAGGAGAGAGCTC-1	-1.84656	7.00467
001-018_R_COL_LP_5p_N1__GCACATACACAAGACG-1	-2.81622	8.87217
001-018_R_COL_LP_5p_N1__CTGAAGTTCGCGGATC-1	-2.90586	8.87959
001-018_R_COL_LP_5p_N1__GGTGAAGAGTACCGGA-1	-2.13864	7.27309
001-018_R_COL_LP_5p_N1__ACACTGAGTAGCGCTC-1	-1.2196	7.42706
001-018_R_COL_LP_5p_N1__GTGTGCGGTTCCACAA-1	-1.11116	7.71987
001-018_R_COL_LP_5p_N1__CATTCGCGTAGGACAC-1	-1.58565	8.17687
001-018_R_COL_LP_5p_N1__ACATACGGTAGCGTGA-1	-2.38238	6.80146
001-018_R_COL_LP_5p_N1__CAAGGCCCATCTACGA-1	-0.901041	7.26619
001-018_R_COL_LP_5p_N1__GGGTTGCGTTTGGGCC-1	-2.76566	8.65464
001-018_R_COL_LP_5p_N1__TCGCGTTGTCTGCGGT-1	-1.18586	8.03603
001-018_R_COL_LP_5p_N1__TCTGAGATCGGAAATA-1	-3.08797	7.0313
001-018_R_COL_LP_5p_N1__CGTGTAACACTGCCAG-1	-2.75861	9.21407
001-018_R_COL_LP_5p_N1__CATCGGGGTCTTGTCC-1	-1.62034	6.92631
001-018_R_COL_LP_5p_N1__CATCGGGAGCAGGTCA-1	-2.23086	5.99647
001-018_R_COL_LP_5p_N1__GGGATGAAGAAACGAG-1	-0.375093	8.79215
001-018_R_COL_LP_5p_N1__ACACTGAGTCAGCTAT-1	-2.15144	5.89943
001-018_R_COL_LP_5p_N1__ATGAGGGAGCGTGTCC-1	-2.6507	7.06253
001-018_R_COL_LP_5p_N1__TGAAAGATCGGAAACG-1	-3.07039	7.50234
001-018_R_COL_LP_5p_N1__GAGTCCGGTATATGGA-1	-2.17154	7.10798
001-018_R_COL_LP_5p_N1__TGGGAAGAGTTCGCAT-1	-1.60018	6.33285
001-018_R_COL_LP_5p_N1__TACGGGCTCGCCTGAG-1	-2.84766	9.90856
001-018_R_COL_LP_5p_N1__AGGCCACAGAGGACGG-1	-0.457812	10.0592
001-018_R_COL_LP_5p_N1__AGCGTCGCATCGACGC-1	-2.49917	6.77481
001-018_R_COL_LP_5p_N1__GTCTCGTGTGCAGTAG-1	-1.13699	7.89508
001-022_R_COL_LP_5p_N1__CACCAGGGTCTCTTAT-1	9.94643	6.6735
001-022_R_COL_LP_5p_N1__GCGAGAACACGGTAAG-1	7.29488	6.01863
001-022_R_COL_LP_5p_N1__TCATTACTCAACACTG-1	7.33959	6.06093
001-022_R_COL_LP_5p_N1__CCTATTACACCATCCT-1	9.21882	4.57658
001-022_R_COL_LP_5p_N1__ATGCGATCAATAGCAA-1	2.4866	2.28255
001-022_R_COL_LP_5p_N1__CAGCTAACATTAGCCA-1	10.3016	6.37537
001-022_R_COL_LP_5p_N1__ATTCTACCACGGACAA-1	8.31916	4.74687
001-022_R_COL_LP_5p_N1__TCCACACTCGCAAACT-1	0.815535	5.34665
001-022_R_COL_LP_5p_N1__AAACGGGTCTGTCTCG-1	0.954991	6.51295
001-022_R_COL_LP_5p_N1__GACTAACGTACGCACC-1	2.49378	6.34277
001-022_R_COL_LP_5p_N1__TCAGGTAAGTTAGGTA-1	8.38729	4.26775
001-022_R_COL_LP_5p_N1__CTGATCCTCATTTGGG-1	2.01031	3.07955
001-022_R_COL_LP_5p_N1__TAAACCGGTATCGCAT-1	0.426204	6.07163
001-022_R_COL_LP_5p_N1__GTCCTCACACCACCAG-1	3.00148	7.39293
001-022_R_COL_LP_5p_N1__TCAGCAAGTTAGGGTG-1	1.52499	2.59744
001-022_R_COL_LP_5p_N1__TCAGATGAGTCAATAG-1	1.14153	3.29903
001-022_R_COL_LP_5p_N1__ATCTGCCAGTTGAGAT-1	-0.301134	2.15017
001-022_R_COL_LP_5p_N1__ATTCTACGTTACCAGT-1	1.53658	6.68528
001-022_R_COL_LP_5p_N1__ATGAGGGAGTACACCT-1	2.34435	7.51767
001-022_R_COL_LP_5p_N1__CCTTTCTTCTACTCAT-1	-0.160587	3.95324
001-022_R_COL_LP_5p_N1__TGCGGGTTCCACGCAG-1	-0.260844	3.23767
001-022_R_COL_LP_5p_N1__GGGAGATTCCACGTGG-1	2.14446	3.12216
001-022_R_COL_LP_5p_N1__GACCAATAGAGGTTGC-1	1.33708	3.13436
001-022_R_COL_LP_5p_N1__CTCTAATCATGCCCGA-1	0.216982	2.12448
001-022_R_COL_LP_5p_N1__CGCTGGATCAGCAACT-1	2.85374	6.82704
001-022_R_COL_LP_5p_N1__CGCCAAGTCCGTAGGC-1	2.30991	3.14208
001-022_R_COL_LP_5p_N1__TTTGTCAAGGATGTAT-1	0.237479	2.22535
001-022_R_COL_LP_5p_N1__TCTGGAAAGTGAACAT-1	0.198834	4.09147
001-022_R_COL_LP_5p_N1__ATCTACTAGACTAGAT-1	1.48229	2.86243
001-022_R_COL_LP_5p_N1__GACTAACGTTCCGTCT-1	2.0844	2.89394
001-022_R_COL_LP_5p_N1__TCGCGTTGTTACGTCA-1	0.555993	3.987
001-022_R_COL_LP_5p_N1__TACACGAGTGTTAAGA-1	1.43409	3.05583
001-022_R_COL_LP_5p_N1__GGGAATGTCACCACCT-1	1.74615	3.27861
001-022_R_COL_LP_5p_N1__ACATCAGTCACTGGGC-1	2.90332	2.81422
001-022_R_COL_LP_5p_N1__ACATGGTTCGAACTGT-1	1.20203	7.22885
001-022_R_COL_LP_5p_N1__AAAGTAGTCTGTCAAG-1	2.47634	2.8724
001-022_R_COL_LP_5p_N1__CCTAGCTCAACGCACC-1	-0.994233	5.01359
001-022_R_COL_LP_5p_N1__ACGAGCCGTCTTGATG-1	-2.48573	3.92639
001-022_R_COL_LP_5p_N1__CCCTCCTAGAAAGTGG-1	8.22173	3.98982
001-022_R_COL_LP_5p_N1__CAAGTTGAGGCTACGA-1	0.519417	4.7051
001-022_R_COL_LP_5p_N1__TACTTGTAGCTAGTTC-1	1.99448	3.48007
001-022_R_COL_LP_5p_N1__AGGCCACTCGAATGGG-1	-0.600049	3.50358
001-022_R_COL_LP_5p_N1__CACAAACCATAGAAAC-1	1.009	8.46574
001-022_R_COL_LP_5p_N1__TCCCGATCATCACAAC-1	-0.235001	4.39799
001-022_R_COL_LP_5p_N1__GATCTAGAGACCACGA-1	-0.994804	4.14468
001-022_R_COL_LP_5p_N1__CCATGTCAGTCGTTTG-1	-0.205111	4.76165
001-022_R_COL_LP_5p_N1__AGAATAGAGTAGCCGA-1	2.7325	2.83897
001-022_R_COL_LP_5p_N1__TCTTTCCCAAGCCGTC-1	-0.717634	3.89058
001-022_R_COL_LP_5p_N1__CTGCCTACAGCTCCGA-1	1.37484	3.03015
001-022_R_COL_LP_5p_N1__GGAATAACACTACAGT-1	-0.506704	3.13273
001-022_R_COL_LP_5p_N1__CACACAAAGATAGCAT-1	1.97004	4.13066
001-022_R_COL_LP_5p_N1__CACAGTACACAGGAGT-1	7.58931	2.67211
001-022_R_COL_LP_5p_N1__ATAGACCCATCGGACC-1	1.2529	2.67553
001-022_R_COL_LP_5p_N1__AGTGTCATCATCGATG-1	-0.0450566	4.61659
001-022_R_COL_LP_5p_N1__GGCAATTAGACTAGAT-1	0.643766	3.03259
001-022_R_COL_LP_5p_N1__TGAGGGACAAGACGTG-1	-1.12387	3.94721
001-022_R_COL_LP_5p_N1__AACTCTTTCGACGGAA-1	-1.48103	3.2396
001-022_R_COL_LP_5p_N1__CACCACTTCATCACCC-1	-1.47842	2.75485
001-022_R_COL_LP_5p_N1__CACTCCACATTTCACT-1	-0.015701	4.21258
001-022_R_COL_LP_5p_N1__CTTTGCGTCTACGAGT-1	-0.820637	3.23401
001-022_R_COL_LP_5p_N1__AGCGTATAGGACTGGT-1	-0.908831	3.88167
001-022_R_COL_LP_5p_N1__CTACACCGTCTAGGTT-1	-0.667233	3.62004
001-022_R_COL_LP_5p_N1__CACACTCCACAGTCGC-1	-0.0414566	4.23788
001-022_R_COL_LP_5p_N1__CATGGCGTCAGTCAGT-1	0.25197	5.02681
001-022_R_COL_LP_5p_N1__CTACATTCATTAGGCT-1	0.631879	4.67619
001-022_R_COL_LP_5p_N1__CGTTAGAGTAGTACCT-1	0.643718	4.54026
001-022_R_COL_LP_5p_N1__GTAACGTAGAAGGACA-1	2.32909	6.69023
001-022_R_COL_LP_5p_N1__TCGCGAGGTCGATTGT-1	-0.355118	3.99087
001-022_R_COL_LP_5p_N1__GACCAATTCGTCCGTT-1	-1.21306	4.75083
001-022_R_COL_LP_5p_N1__CCTCAGTCATACCATG-1	1.33218	7.94636
001-022_R_COL_LP_5p_N1__GGTGTTACAGACAAAT-1	-0.405573	11.2891
001-022_R_COL_LP_5p_N1__GTAACGTAGAGGGATA-1	0.564925	3.51898
001-022_R_COL_LP_5p_N1__GGATTACGTTAAAGTG-1	-0.0784867	3.32327
001-022_R_COL_LP_5p_N1__AGGCCACCAAGACACG-1	0.379583	5.55167
001-022_R_COL_LP_5p_N1__GCGGGTTCATGCATGT-1	2.05012	3.04012
001-022_R_COL_LP_5p_N1__ACTATCTCAGTTCATG-1	-0.00165187	3.47157
001-022_R_COL_LP_5p_N1__GCCAAATAGCTCCTCT-1	1.34304	2.33264
001-022_R_COL_LP_5p_N1__TGCGGGTTCTACCAGA-1	0.709124	4.0211
001-022_R_COL_LP_5p_N1__ACTTACTAGCGATGAC-1	-0.915622	3.00433
001-022_R_COL_LP_5p_N1__AAAGCAAGTATAGGTA-1	2.48367	3.06821
001-022_R_COL_LP_5p_N1__GATGAGGTCATCGATG-1	-0.937212	3.66561
001-022_R_COL_LP_5p_N1__GTCCTCAGTACCGTTA-1	7.46305	2.73426
001-022_R_COL_LP_5p_N1__CGGAGTCTCTGTTTGT-1	-0.136684	4.46618
001-022_R_COL_LP_5p_N1__CTAGAGTAGAGTCTGG-1	-0.991414	2.85682
001-022_R_COL_LP_5p_N1__ATCATCTCAAGCCATT-1	0.478457	5.14597
001-022_R_COL_LP_5p_N1__CGTGTCTTCCGCAGTG-1	2.86965	7.24925
001-022_R_COL_LP_5p_N1__GTCACAACATCTATGG-1	2.47256	7.5351
001-022_R_COL_LP_5p_N1__ATCACGATCAGTACGT-1	-0.897179	1.97256
001-022_R_COL_LP_5p_N1__CTCTGGTGTGCATCTA-1	0.228368	4.81662
001-022_R_COL_LP_5p_N1__CGGCTAGCATAGGATA-1	1.69939	5.15299
001-022_R_COL_LP_5p_N1__ACCTTTATCCGAATGT-1	-0.560574	2.67081
001-022_R_COL_LP_5p_N1__GAACATCCATGGTAGG-1	-1.71992	4.66379
001-022_R_COL_LP_5p_N1__ACACCAAAGACCTAGG-1	-0.567356	4.3989
001-022_R_COL_LP_5p_N1__AGCATACGTGACGGTA-1	-0.312179	2.16912
001-022_R_COL_LP_5p_N1__GTGCGGTTCAACACAC-1	0.95621	4.65089
001-022_R_COL_LP_5p_N1__CGATGTAGTTCTGTTT-1	1.79797	2.83501
001-022_R_COL_LP_5p_N1__GCGACCAAGTACGTAA-1	-0.896863	2.75244
001-022_R_COL_LP_5p_N1__CTTAACTCACTTACGA-1	-1.05739	3.90031
001-022_R_COL_LP_5p_N1__TGGTTAGAGGGCTTCC-1	0.15478	4.78056
001-022_R_COL_LP_5p_N1__TTGACTTAGGAGTTGC-1	-0.11086	2.328
001-022_R_COL_LP_5p_N1__TGGCTGGTCTGTGCAA-1	-0.672368	10.9763
001-022_R_COL_LP_5p_N1__AGGGATGGTCCTGCTT-1	-2.24133	3.7439
001-022_R_COL_LP_5p_N1__TTAGTTCGTTGACGTT-1	2.64787	2.96632
001-022_R_COL_LP_5p_N1__CCTTCGATCTTGCAAG-1	0.0187075	8.12698
001-022_R_COL_LP_5p_N1__TCCCGATAGTATCTCG-1	-0.498089	4.32656
001-022_R_COL_LP_5p_N1__TTCGAAGCAACACCTA-1	-2.02721	4.54938
001-022_R_COL_LP_5p_N1__TGACTTTCACGGATAG-1	-1.27266	3.28776
001-022_R_COL_LP_5p_N1__CTGCCTACACAGACAG-1	1.31026	7.92444
001-022_R_COL_LP_5p_N1__GCATGTATCTAACGGT-1	-0.95695	2.08854
001-022_R_COL_LP_5p_N1__CCAATCCTCCTAAGTG-1	0.273667	4.97725
001-022_R_COL_LP_5p_N1__CCTTCGATCACTCCTG-1	0.226497	3.66212
001-022_R_COL_LP_5p_N1__GAAACTCCACTTCGAA-1	0.770025	3.85186
001-022_R_COL_LP_5p_N1__ACGCCGATCGTTTGCC-1	-0.286499	3.05034
001-022_R_COL_LP_5p_N1__TCATTACGTAGCAAAT-1	0.551114	3.53556
001-022_R_COL_LP_5p_N1__CATGACACATATACCG-1	-1.52471	2.98582
001-022_R_COL_LP_5p_N1__GATGCTATCCACTGGG-1	-1.12558	1.53852
001-022_R_COL_LP_5p_N1__CTACATTTCCTTGCCA-1	2.36976	7.2149
001-022_R_COL_LP_5p_N1__CATCCACGTACTCTCC-1	1.81407	8.50709
001-022_R_COL_LP_5p_N1__TAGCCGGTCTACCAGA-1	0.491501	7.8512
001-022_R_COL_LP_5p_N1__TCAGGATCATGCTAGT-1	-0.996084	2.45662
001-022_R_COL_LP_5p_N1__AGGTCATGTGCCTTGG-1	-1.39077	3.59679
001-022_R_COL_LP_5p_N1__GCTGCTTGTAGCGTAG-1	1.61513	4.52209
001-022_R_COL_LP_5p_N1__CCTACCACAAGTAGTA-1	-0.863619	8.16466
001-022_R_COL_LP_5p_N1__CCTACACTCACAATGC-1	-1.20327	8.36972
001-022_R_COL_LP_5p_N1__GCCAAATGTGACTACT-1	-1.33516	1.53997
001-022_R_COL_LP_5p_N1__CCACTACTCCACTGGG-1	1.16834	2.31868
001-022_R_COL_LP_5p_N1__AGTGAGGAGAGATGAG-1	-1.24397	11.2896
001-022_R_COL_LP_5p_N1__GCGCCAAGTCGCGTGT-1	-1.49182	3.74461
001-022_R_COL_LP_5p_N1__GTGCATAAGTAGGCCA-1	-1.25699	3.74604
001-022_R_COL_LP_5p_N1__CATGGCGCACAAGACG-1	-1.30635	3.54204
001-022_R_COL_LP_5p_N1__CGAACATCAAGCGAGT-1	-0.929277	5.18211
001-022_R_COL_LP_5p_N1__GCGCAACAGACTTGAA-1	2.45627	2.86727
001-022_R_COL_LP_5p_N1__GAGTCCGCAGCTTCGG-1	0.996425	3.066
001-022_R_COL_LP_5p_N1__AATCCAGAGGGCTCTC-1	-0.0502073	5.39612
001-022_R_COL_LP_5p_N1__GCGCAACTCTGGGCCA-1	1.06404	2.41962
001-022_R_COL_LP_5p_N1__CACACCTTCCGCATAA-1	-0.787176	7.36722
001-022_R_COL_LP_5p_N1__GCCTCTATCAGAGCTT-1	-0.469965	2.57092
001-022_R_COL_LP_5p_N1__TTGGCAATCCCAGGTG-1	0.706835	2.94995
001-022_R_COL_LP_5p_N1__CGACCTTTCAAAGACA-1	-0.0878196	4.22418
001-022_R_COL_LP_5p_N1__ACGGGCTAGACTTGAA-1	-1.24265	11.4976
001-022_R_COL_LP_5p_N1__GTATCTTCAGCCTGTG-1	0.460599	4.53461
001-022_R_COL_LP_5p_N1__GGACATTAGCCCTAAT-1	-1.00612	8.05736
001-022_R_COL_LP_5p_N1__GGGTCTGTCTGACCTC-1	1.00362	4.7922
001-022_R_COL_LP_5p_N1__GCGCAGTCATGTAGTC-1	1.56795	4.30983
001-022_R_COL_LP_5p_N1__TTTGGTTCATATGAGA-1	0.711668	3.08996
001-022_R_COL_LP_5p_N1__AAACCTGGTAACGTTC-1	-0.134889	5.61599
001-022_R_COL_LP_5p_N1__GTGAAGGGTAGAAGGA-1	0.375153	4.53064
001-022_R_COL_LP_5p_N1__CTGTGCTTCATAACCG-1	0.700676	10.4119
001-022_R_COL_LP_5p_N1__ACATGGTCAGACGTAG-1	-0.896897	3.69863
001-022_R_COL_LP_5p_N1__AAAGCAAAGCAGATCG-1	-1.52235	3.87526
001-022_R_COL_LP_5p_N1__TATCAGGTCTTAACCT-1	1.13164	2.63707
001-022_R_COL_LP_5p_N1__GCAAACTCAAAGGTGC-1	-1.05762	2.26577
001-022_R_COL_LP_5p_N1__ACCAGTACACAGACAG-1	-0.353264	1.47262
001-022_R_COL_LP_5p_N1__ACACCAAAGCTAGGCA-1	-3.46003	7.12981
001-022_R_COL_LP_5p_N1__AAGTCTGAGACTGTAA-1	-0.0990676	9.75736
001-022_R_COL_LP_5p_N1__AAGTCTGGTTGAACTC-1	-0.526916	6.30981
001-022_R_COL_LP_5p_N1__TTGCCGTCAATGGAGC-1	-0.859231	10.0812
001-022_R_COL_LP_5p_N1__TAGTTGGCATTATCTC-1	-0.415617	11.4081
001-022_R_COL_LP_5p_N1__GCAGTTATCGGTCCGA-1	-0.536298	3.35542
001-022_R_COL_LP_5p_N1__AGTGGGATCCATTCTA-1	-0.637193	10.5896
001-022_R_COL_LP_5p_N1__AAGCCGCCAAGTCTGT-1	-0.362297	5.54997
001-022_R_COL_LP_5p_N1__GGACAGAAGGCTCAGA-1	-0.563602	4.15478
001-022_R_COL_LP_5p_N1__TTGCCGTAGTGGTAAT-1	-2.00269	8.79722
001-022_R_COL_LP_5p_N1__CAGATCACAATGTTGC-1	-2.16647	8.08289
001-022_R_COL_LP_5p_N1__ATCCGAATCTTTACGT-1	0.650632	5.93189
001-022_R_COL_LP_5p_N1__CCTTACGTCTACCTGC-1	1.41168	2.35625
001-022_R_COL_LP_5p_N1__AGGCCGTCACAACGTT-1	-0.378618	3.14854
001-022_R_COL_LP_5p_N1__TACGGATCAATCTGCA-1	-1.10423	7.91075
001-022_R_COL_LP_5p_N1__AACCATGTCGGATGTT-1	1.03747	8.13603
001-022_R_COL_LP_5p_N1__CCTTCCCTCACTATTC-1	0.591051	10.2724
001-022_R_COL_LP_5p_N1__AAGGTTCCAATCACAC-1	-0.397177	5.89043
001-022_R_COL_LP_5p_N1__CATCAAGCAGTAGAGC-1	-2.37165	3.37815
001-022_R_COL_LP_5p_N1__CGGAGTCGTCAGAAGC-1	1.30787	8.58393
001-022_R_COL_LP_5p_N1__CGCTTCAAGAATTGTG-1	-2.85256	5.97877
001-022_R_COL_LP_5p_N1__TTCGGTCTCTCCAGGG-1	-0.906725	4.97232
001-022_R_COL_LP_5p_N1__GCTCTGTGTCATATCG-1	0.718161	8.38104
001-022_R_COL_LP_5p_N1__ACGATGTTCTCACATT-1	1.59399	4.32613
001-022_R_COL_LP_5p_N1__TCGGTAAAGGACAGAA-1	-1.02547	3.2176
001-022_R_COL_LP_5p_N1__GACGTGCAGAATCTCC-1	2.62304	7.35041
001-022_R_COL_LP_5p_N1__GACAGAGGTAAACACA-1	-0.488012	4.75986
001-022_R_COL_LP_5p_N1__TCAACGAGTACCTACA-1	-0.447864	5.10192
001-022_R_COL_LP_5p_N1__AGCGGTCGTCGCTTTC-1	-0.104824	5.01122
001-022_R_COL_LP_5p_N1__CACCACTGTCACCCAG-1	-1.92844	6.73372
001-022_R_COL_LP_5p_N1__TGTTCCGGTCAACATC-1	1.07586	5.67858
001-022_R_COL_LP_5p_N1__TACTCATCAGAGCCAA-1	-1.42441	8.67811
001-022_R_COL_LP_5p_N1__GCATACAAGGGTTTCT-1	0.472862	3.15789
001-022_R_COL_LP_5p_N1__CATGCCTTCATGTAGC-1	-1.03376	11.0909
001-022_R_COL_LP_5p_N1__CTCGGAGAGAAGGACA-1	1.51766	2.59712
001-022_R_COL_LP_5p_N1__ACTTACTCACTCAGGC-1	0.695188	8.09677
001-022_R_COL_LP_5p_N1__GTTACAGCATAGGATA-1	-0.79524	2.04617
001-022_R_COL_LP_5p_N1__GTTCTCGGTGTGAATA-1	1.89328	9.93974
001-022_R_COL_LP_5p_N1__GACGCGTAGCTAACAA-1	-0.829047	3.7555
001-022_R_COL_LP_5p_N1__GAAACTCCATCTCCCA-1	-1.45315	7.25158
001-022_R_COL_LP_5p_N1__CAGAATCTCGCCAGCA-1	-1.14056	2.49267
001-022_R_COL_LP_5p_N1__CTACACCGTAGCGTAG-1	-1.82091	4.15289
001-022_R_COL_LP_5p_N1__CAACCTCAGTGTCCCG-1	-1.74433	4.50162
001-022_R_COL_LP_5p_N1__CACAGGCTCTTATCTG-1	-0.78283	9.81449
001-022_R_COL_LP_5p_N1__AACGTTGCACGAGGTA-1	-1.11466	4.9169
001-022_R_COL_LP_5p_N1__ATCCACCTCAGCATGT-1	0.133041	6.79159
001-022_R_COL_LP_5p_N1__TAGAGCTTCGCTTGTC-1	-0.0735747	3.1294
001-022_R_COL_LP_5p_N1__CTGCCTACAGCCAATT-1	0.734502	7.75901
001-022_R_COL_LP_5p_N1__GTACTTTTCAGTTAGC-1	-1.00682	9.77355
001-022_R_COL_LP_5p_N1__ATCACGAGTGTTCTTT-1	-2.01857	7.21089
001-022_R_COL_LP_5p_N1__GTTAAGCAGAGCAATT-1	0.171279	7.82542
001-022_R_COL_LP_5p_N1__AGGCCACGTCTGCAAT-1	-1.22748	8.9005
001-022_R_COL_LP_5p_N1__TGTTCCGTCAAGGTAA-1	-0.2249	11.6591
001-022_R_COL_LP_5p_N1__ACTGAGTGTGACGGTA-1	-0.921079	7.2077
001-022_R_COL_LP_5p_N1__TAAGTGCCATTAACCG-1	-2.50355	8.39131
001-022_R_COL_LP_5p_N1__GCCTCTAGTTCAGACT-1	-2.24947	6.83458
001-022_R_COL_LP_5p_N1__CGATCGGTCGGTCTAA-1	-0.647689	6.08605
001-022_R_COL_LP_5p_N1__CTTTGCGCATGGAATA-1	0.376789	7.79575
001-022_R_COL_LP_5p_N1__AACCGCGGTGACAAAT-1	-1.87907	5.88557
001-022_R_COL_LP_5p_N1__CACATAGGTCGTCTTC-1	-1.81911	7.3579
001-022_R_COL_LP_5p_N1__TTTACTGAGTAGTGCG-1	-2.85814	7.92386
001-022_R_COL_LP_5p_N1__AATCCAGGTCAACATC-1	-2.14956	8.21602
001-022_R_COL_LP_5p_N1__CTTAGGATCGAATCCA-1	-2.1313	3.28882
001-022_R_COL_LP_5p_N1__CCGTGGATCCTGCCAT-1	-0.160066	8.71366
001-022_R_COL_LP_5p_N1__CTCGTACCAAGCGATG-1	-1.91893	4.7568
001-022_R_COL_LP_5p_N1__CACAAACAGTGCCATT-1	-0.90751	7.48366
001-022_R_COL_LP_5p_N1__ACTGATGCACACGCTG-1	-2.95201	7.80922
001-022_R_COL_LP_5p_N1__TTATGCTCATCGATTG-1	0.0398194	8.42982
001-022_R_COL_LP_5p_N1__CCGTGGACAGCTGTTA-1	-1.38809	2.4465
001-022_R_COL_LP_5p_N1__TGTGTTTGTGAGTATA-1	0.0967358	6.59775
001-022_R_COL_LP_5p_N1__CACAGGCAGCTCCTTC-1	-0.705471	10.2399
001-022_R_COL_LP_5p_N1__TACAGTGAGGCATGTG-1	-1.13757	2.81007
001-022_R_COL_LP_5p_N1__GATCAGTCATCACAAC-1	-0.607365	9.52638
001-022_R_COL_LP_5p_N1__CGACCTTAGCGTAATA-1	-3.21376	8.38619
001-022_R_COL_LP_5p_N1__ACGTCAAAGCCACGTC-1	-2.02591	4.9408
001-022_R_COL_LP_5p_N1__ACCGTAACACTGTCGG-1	-0.639951	8.33674
001-022_R_COL_LP_5p_N1__ATCCACCAGAGAGCTC-1	-0.799299	5.00896
001-022_R_COL_LP_5p_N1__GATGAAACAAGGTGTG-1	-0.351236	1.98716
001-022_R_COL_LP_5p_N1__CGAGAAGCATCCGCGA-1	0.262289	3.96026
001-022_R_COL_LP_5p_N1__GGGACCTAGCCAACAG-1	0.707847	3.69046
001-022_R_COL_LP_5p_N1__GGACGTCAGTAGCGGT-1	-3.10663	6.83434
001-022_R_COL_LP_5p_N1__CCTTCCCAGGTAGCCA-1	0.614401	3.55013
001-022_R_COL_LP_5p_N1__TTCTCAAAGATGTAAC-1	0.0571439	4.80362
001-022_R_COL_LP_5p_N1__CACAGTATCACTCTTA-1	0.317958	1.58676
001-022_R_COL_LP_5p_N1__TTTGGTTCATTCGACA-1	-2.34752	8.8607
001-022_R_COL_LP_5p_N1__CACATAGCAGGTCGTC-1	1.77733	4.61033
001-022_R_COL_LP_5p_N1__CGGAGCTTCTCGTATT-1	-2.94436	6.28582
001-022_R_COL_LP_5p_N1__GCCAAATGTCTCGTTC-1	-0.25496	1.98404
001-022_R_COL_LP_5p_N1__TTTCCTCCAGTCGTGC-1	-2.46236	8.29678
001-022_R_COL_LP_5p_N1__GAACATCTCCGTAGGC-1	-1.08252	2.97863
001-022_R_COL_LP_5p_N1__TGAGGGAGTCTGATTG-1	0.254919	9.80097
001-022_R_COL_LP_5p_N1__GGTATTGTCCATTCTA-1	-0.876188	10.1937
001-022_R_COL_LP_5p_N1__TAAGTGCTCCAATGGT-1	-1.24886	9.61422
001-022_R_COL_LP_5p_N1__TTCTTAGAGTGTTAGA-1	1.92443	7.13531
001-022_R_COL_LP_5p_N1__CTAAGACGTACAGACG-1	-2.51434	7.74545
001-022_R_COL_LP_5p_N1__TGGACGCAGCGTCTAT-1	2.43021	3.48235
001-022_R_COL_LP_5p_N1__GTCTCGTAGGCATTGG-1	-0.300985	3.17024
001-022_R_COL_LP_5p_N1__CCTAAAGGTCTAGGTT-1	-1.26458	4.20367
001-022_R_COL_LP_5p_N1__ATAAGAGGTCTAGGTT-1	-0.563848	8.69509
001-022_R_COL_LP_5p_N1__ATCATCTGTTTGTGTG-1	-1.2502	8.64522
001-022_R_COL_LP_5p_N1__TACTCGCTCGCGCCAA-1	-1.96761	8.99804
001-022_R_COL_LP_5p_N1__GGACAGAGTGAGGCTA-1	1.51018	4.98715
001-022_R_COL_LP_5p_N1__ACGATGTAGGCAAAGA-1	-1.76962	8.5936
001-022_R_COL_LP_5p_N1__GCGAGAATCCCGGATG-1	-0.746683	1.89374
001-022_R_COL_LP_5p_N1__ACTTTCATCGCGGATC-1	1.18818	2.6803
001-022_R_COL_LP_5p_N1__GTCAAGTAGTAGTGCG-1	-1.14073	2.7515
001-022_R_COL_LP_5p_N1__CATGACAGTCTCAACA-1	-1.69441	2.89117
001-022_R_COL_LP_5p_N1__CTTAACTCACAGGTTT-1	-3.03922	9.434
001-022_R_COL_LP_5p_N1__ATTACTCAGTGCTGCC-1	-1.73894	4.68767
001-022_R_COL_LP_5p_N1__TGCCAAAGTGTGCGTC-1	-0.0992743	7.39443
001-022_R_COL_LP_5p_N1__AGCTTGACATGTCCTC-1	0.485661	5.09401
001-022_R_COL_LP_5p_N1__CAGCATATCACGATGT-1	-0.90802	9.38503
001-022_R_COL_LP_5p_N1__CATCCACGTGAGTGAC-1	-1.80861	7.75365
001-022_R_COL_LP_5p_N1__GGTGTTAAGTTATCGC-1	-0.125844	11.0287
001-022_R_COL_LP_5p_N1__CCTTTCTGTCGTGGCT-1	-0.664003	8.49354
001-022_R_COL_LP_5p_N1__TCAGGATTCGCCCTTA-1	-1.85101	6.82734
001-022_R_COL_LP_5p_N1__CCTAGCTTCACTTCAT-1	-2.42078	7.49415
001-022_R_COL_LP_5p_N1__TAGCCGGAGCGGCTTC-1	0.789182	3.88304
001-022_R_COL_LP_5p_N1__GTACTTTCAAGAGGCT-1	-0.576537	2.08055
001-022_R_COL_LP_5p_N1__CCTACACCATATACCG-1	-1.01811	1.86949
001-022_R_COL_LP_5p_N1__TAGCCGGAGTGAACGC-1	-0.184846	3.8605
001-022_R_COL_LP_5p_N1__CAGGTGCAGGCATGTG-1	-3.00756	7.72145
001-022_R_COL_LP_5p_N1__TCTGAGATCACCACCT-1	-0.351517	6.96754
001-022_R_COL_LP_5p_N1__GGGATGAAGGATCGCA-1	-0.318946	8.40688
001-022_R_COL_LP_5p_N1__GCAGTTAAGTGCTGCC-1	-1.17078	4.45948
001-022_R_COL_LP_5p_N1__CACACCTCAGTTAACC-1	-0.944946	2.29681
001-022_R_COL_LP_5p_N1__TCTGGAACAATAGCGG-1	-0.921632	2.5271
001-022_R_COL_LP_5p_N1__AATCCAGTCTTAGAGC-1	-1.92994	9.10941
001-022_R_COL_LP_5p_N1__TTCTTAGAGCTAGTCT-1	-0.8594	3.50794
001-022_R_COL_LP_5p_N1__CCTAAAGCATGCCTAA-1	-1.68392	8.2437
001-022_R_COL_LP_5p_N1__TCTCATAGTATAGTAG-1	-0.185177	3.8456
001-022_R_COL_LP_5p_N1__GCAGCCAGTATAGGGC-1	-2.73921	7.4256
001-022_R_COL_LP_5p_N1__GCAGTTACACCTCGGA-1	-1.77169	3.33512
001-022_R_COL_LP_5p_N1__CGAGCACGTAGATTAG-1	-1.52139	6.43484
001-022_R_COL_LP_5p_N1__ATCTACTAGTGACATA-1	0.271964	10.3345
001-022_R_COL_LP_5p_N1__GTCAAGTTCGGTTCGG-1	-1.07092	4.48182
001-022_R_COL_LP_5p_N1__TACGGATGTACAGACG-1	-2.3298	8.11731
001-022_R_COL_LP_5p_N1__TCACAAGCATCGGTTA-1	-2.66535	8.24362
001-022_R_COL_LP_5p_N1__CTGAAGTGTAAAGGAG-1	-0.15119	8.79504
001-022_R_COL_LP_5p_N1__CAAGATCCAGCTGCTG-1	-1.34151	3.44892
001-022_R_COL_LP_5p_N1__CGCCAAGGTGTTCTTT-1	-1.22584	2.53056
001-022_R_COL_LP_5p_N1__GGCCGATGTTACGACT-1	-1.79158	4.68683
001-022_R_COL_LP_5p_N1__CGAGCACTCTTACCGC-1	-0.0269121	7.55102
001-022_R_COL_LP_5p_N1__TCATTTGGTCATGCAT-1	-2.11207	6.93203
001-022_R_COL_LP_5p_N1__TCTTCGGAGAACAATC-1	-2.07036	8.74145
001-022_R_COL_LP_5p_N1__GATCGATAGGGCACTA-1	-2.09693	9.03075
001-022_R_COL_LP_5p_N1__TGATTTCTCGCGCCAA-1	-1.48206	2.17093
001-022_R_COL_LP_5p_N1__CAGCTAAAGCCCAATT-1	0.134961	2.224
001-022_R_COL_LP_5p_N1__GCATGTAGTGACCAAG-1	-2.82143	8.71769
001-022_R_COL_LP_5p_N1__TCATTTGCAATAGCGG-1	-1.19666	4.36278
001-022_R_COL_LP_5p_N1__GACGGCTAGGCATGTG-1	-0.0890218	4.41596
001-022_R_COL_LP_5p_N1__AAGGTTCTCATGCATG-1	-0.745575	2.93384
001-022_R_COL_LP_5p_N1__CTAGCCTCAGTCCTTC-1	-1.95988	9.29408
001-022_R_COL_LP_5p_N1__GTGAAGGGTCGCGGTT-1	-0.0959394	4.80809
001-022_R_COL_LP_5p_N1__CACATTTCACTCGACG-1	-2.43365	9.08469
001-022_R_COL_LP_5p_N1__AAGACCTGTACCGTAT-1	-2.12838	7.61101
001-022_R_COL_LP_5p_N1__GCGCCAACAAAGGTGC-1	-3.41268	7.12358
001-022_R_COL_LP_5p_N1__CTAATGGTCCTTGACC-1	-1.90898	7.65976
001-022_R_COL_LP_5p_N1__GATCTAGTCTCTTATG-1	-1.84115	9.35805
001-022_R_COL_LP_5p_N1__GCAAACTCAGACAGGT-1	-1.60239	8.2084
001-022_R_COL_LP_5p_N1__ACTGATGGTAATTGGA-1	-1.81285	8.31702
001-022_R_COL_LP_5p_N1__TTAGGCAAGTGTCCAT-1	0.999561	3.47988
001-022_R_COL_LP_5p_N1__TCAGCTCTCTGGTTCC-1	-3.65921	6.71723
001-022_R_COL_LP_5p_N1__CTAAGACGTAACGTTC-1	-2.39248	7.17949
001-022_R_COL_LP_5p_N1__CGATTGAGTCTAGCCG-1	-0.873091	3.06724
001-022_R_COL_LP_5p_N1__GAAGCAGGTTTGGGCC-1	-0.481534	6.12738
001-022_R_COL_LP_5p_N1__GTCGTAAGTGTTCGAT-1	-2.55902	7.44661
001-022_R_COL_LP_5p_N1__GAACCTACACATCTTT-1	-1.55951	9.20887
001-022_R_COL_LP_5p_N1__TAGAGCTCAAGGTGTG-1	-2.40143	9.32599
001-022_R_COL_LP_5p_N1__GGCCGATTCTTTAGTC-1	-2.59825	7.51883
001-022_R_COL_LP_5p_N1__TGAGCCGCAAACGCGA-1	-2.02494	2.64908
001-022_R_COL_LP_5p_N1__CACACAAGTAGTAGTA-1	-2.66592	10.1288
001-022_R_COL_LP_5p_N1__CTTACCGCATCACAAC-1	-2.20633	4.25303
001-022_R_COL_LP_5p_N1__CTGTTTAGTTCAACCA-1	-1.32525	8.93323
001-022_R_COL_LP_5p_N1__AGACGTTGTCGGATCC-1	-1.48622	7.03842
001-022_R_COL_LP_5p_N1__TCGAGGCGTCTGCAAT-1	-1.89266	7.15419
001-022_R_COL_LP_5p_N1__ACCAGTACAGCTCGAC-1	-3.02936	8.54458
001-022_R_COL_LP_5p_N1__AAAGCAAGTGGCGAAT-1	-2.15144	7.18343
001-022_R_COL_LP_5p_N1__CCAGCGATCTGGTGTA-1	-1.9702	7.58478
001-022_R_COL_LP_5p_N1__AACTCAGAGACTGGGT-1	-1.10303	2.46417
001-022_R_COL_LP_5p_N1__CGAATGTAGAGTGAGA-1	-2.88696	7.48159
001-022_R_COL_LP_5p_N1__GGGACCTCATGTAGTC-1	-2.42521	7.91101
001-022_R_COL_LP_5p_N1__GTCACGGTCGGCGGTT-1	-1.86306	8.57029
001-022_R_COL_LP_5p_N1__CTAGTGATCCTGTAGA-1	-1.56331	3.91804
001-022_R_COL_LP_5p_N1__TACTCGCGTAACGCGA-1	-1.24142	4.19068
001-022_R_COL_LP_5p_N1__TACTTACCACCAGCAC-1	-0.219204	7.61283
001-022_R_COL_LP_5p_N1__GCGCCAAAGATTACCC-1	-0.727169	9.16524
001-022_R_COL_LP_5p_N1__CTTTGCGAGGATATAC-1	-0.450709	8.66021
001-022_R_COL_LP_5p_N1__AGTGTCACACAGAGGT-1	-2.99637	7.38366
001-022_R_COL_LP_5p_N1__AACTCTTTCTCTAGGA-1	1.65031	9.14135
001-022_R_COL_LP_5p_N1__CCTCAGTCACGAGAGT-1	-2.76247	6.90464
001-022_R_COL_LP_5p_N1__CTCATTAGTAAATACG-1	1.50446	2.68249
001-022_R_COL_LP_5p_N1__TTGGCAATCCTATGTT-1	-1.59585	2.47367
001-022_R_COL_LP_5p_N1__CAAGAAAAGCTGCAAG-1	-2.37805	6.84358
001-022_R_COL_LP_5p_N1__ACCGTAAGTTACGCGC-1	-2.76159	7.87691
001-022_R_COL_LP_5p_N1__TATCAGGCAAGACGTG-1	-2.99834	9.19177
001-022_R_COL_LP_5p_N1__GCGGGTTTCTGGGCCA-1	1.54078	4.61566
001-022_R_COL_LP_5p_N1__CATGGCGAGTTAGCGG-1	-2.35051	7.99059
001-022_R_COL_LP_5p_N1__TTCGAAGCAGCATACT-1	-3.27779	8.24503
001-022_R_COL_LP_5p_N1__GCATGCGAGGCTAGAC-1	-0.539238	5.85517
001-022_R_COL_LP_5p_N1__TTGGCAACAAGACACG-1	-1.35811	4.39949
001-022_R_COL_LP_5p_N1__GACGCGTAGAGCAATT-1	0.0897906	6.03738
001-022_R_COL_LP_5p_N1__TCGAGGCTCATGTCTT-1	-3.03484	7.82963
001-022_R_COL_LP_5p_N1__CTCATTAAGCGTGTCC-1	-2.24581	3.49946
001-022_R_COL_LP_5p_N1__TCTGAGACAAGTCATC-1	-1.75282	6.56606
001-022_R_COL_LP_5p_N1__TACGGGCAGCTAAACA-1	-1.20022	11.4474
001-022_R_COL_LP_5p_N1__CAGCTGGAGGGTCGAT-1	-2.43241	7.3749
001-022_R_COL_LP_5p_N1__ACTGAGTTCAGGCCCA-1	-3.13894	9.69703
001-022_R_COL_LP_5p_N1__GAGCAGACATCATCCC-1	-3.06903	6.91225
001-022_R_COL_LP_5p_N1__GATCGCGTCAAAGACA-1	-2.52804	7.61955
001-022_R_COL_LP_5p_N1__CGCCAAGCAGGGTACA-1	-2.44162	7.97688
001-022_R_COL_LP_5p_N1__ATAGACCCACATTTCT-1	-2.69139	7.60541
001-022_R_COL_LP_5p_N1__CTAGCCTTCCTTGACC-1	-2.15799	9.77366
001-022_R_COL_LP_5p_N1__CCTCTGACATAAAGGT-1	-1.90647	9.39387
001-022_R_COL_LP_5p_N1__CGATGGCGTGGTAACG-1	-3.64379	8.60949
001-022_R_COL_LP_5p_N1__AAACCTGAGCAGGCTA-1	-0.620523	1.94291
001-022_R_COL_LP_5p_N1__ACACTGACACCACCAG-1	-2.04641	7.45407
001-022_R_COL_LP_5p_N1__GACTACATCTTCGAGA-1	-2.80577	9.50017
001-022_R_COL_LP_5p_N1__GCGGGTTAGTCATGCT-1	-0.869541	11.3068
001-022_R_COL_LP_5p_N1__CGTGAGCAGTCCCACG-1	-2.04893	4.44036
001-022_R_COL_LP_5p_N1__AACTCAGAGTTAAGTG-1	-0.512693	10.1864
001-022_R_COL_LP_5p_N1__TTAGGCAAGTGAAGAG-1	-2.05163	3.99924
001-022_R_COL_LP_5p_N1__ATCTACTCACCAGCAC-1	-1.86274	7.95415
001-022_R_COL_LP_5p_N1__CCTTCGAAGAAGGTTT-1	-2.2419	9.46175
001-022_R_COL_LP_5p_N1__AGTAGTCTCCAAACAC-1	-0.0841881	8.76256
001-022_R_COL_LP_5p_N1__TGAAAGACACGAAATA-1	-3.8033	8.32849
001-022_R_COL_LP_5p_N1__TAGACCACAAGGACTG-1	-2.52265	9.19183
001-022_R_COL_LP_5p_N1__TGTTCCGTCCGCGCAA-1	-1.01587	10.7584
001-022_R_COL_LP_5p_N1__TGACTAGCAATAGCAA-1	2.05113	9.77258
001-022_R_COL_LP_5p_N1__TTCTACACATTTCAGG-1	-1.67732	10.7566
001-022_R_COL_LP_5p_N1__CCCAATCCACTTACGA-1	-2.49458	8.34846
001-022_R_COL_LP_5p_N1__TCAGCTCGTCACCCAG-1	-2.0598	7.36325
001-022_R_COL_LP_5p_N1__AGCTCCTCATCTGGTA-1	-2.52932	7.51473
001-022_R_COL_LP_5p_N1__TGTCCCACAGTACACT-1	-1.60534	10.4381
001-022_R_COL_LP_5p_N1__TTTATGCAGAGGTAGA-1	-2.36074	6.83683
001-022_R_COL_LP_5p_N1__TCAATCTCAGCTGGCT-1	-1.32555	9.33355
001-022_R_COL_LP_5p_N1__CTAAGACCAAGCCCAC-1	-2.96182	8.67553
001-022_R_COL_LP_5p_N1__ACGAGCCGTCCGACGT-1	0.50192	3.65072
001-022_R_COL_LP_5p_N1__TGGCTGGAGATGAGAG-1	-2.02299	10.5973
001-022_R_COL_LP_5p_N1__CGTTGGGAGAACAACT-1	-0.970359	11.2973
001-022_R_COL_LP_5p_N1__ACGATACAGGGCTCTC-1	-0.308364	3.82178
001-022_R_COL_LP_5p_N1__GTGTGCGAGGGCTCTC-1	-1.62562	7.53687
001-022_R_COL_LP_5p_N1__TGAAAGATCTATCCTA-1	-1.56613	1.92144
001-022_R_COL_LP_5p_N1__AAGGAGCTCCGCTGTT-1	-1.91085	2.27169
001-022_R_COL_LP_5p_N1__CGATCGGAGACACTAA-1	-1.86589	4.44906
001-022_R_COL_LP_5p_N1__GGGAATGCAGACAAGC-1	-0.982033	4.13482
001-022_R_COL_LP_5p_N1__AACCGCGGTAGCGTAG-1	-1.74694	7.80222
001-022_R_COL_LP_5p_N1__ACGAGCCCAAGTTCTG-1	-2.94916	7.40837
001-022_R_COL_LP_5p_N1__ACGGGCTCAAAGAATC-1	-2.84295	11.0258
001-022_R_COL_LP_5p_N1__CTGCGGAGTTGCTCCT-1	1.93105	3.11572
001-022_R_COL_LP_5p_N1__TGAGGGATCTCGCATC-1	1.79695	10.3766
001-022_R_COL_LP_5p_N1__GCGAGAATCGCTTAGA-1	-0.0543057	10.2932
001-022_R_COL_LP_5p_N1__GGAGCAATCTCGATGA-1	-0.806299	2.28141
001-022_R_COL_LP_5p_N1__TAAGTGCTCACCCGAG-1	-0.668257	9.60773
001-022_R_COL_LP_5p_N1__CCAATCCTCTGTTGAG-1	-3.14059	7.64457
001-022_R_COL_LP_5p_N1__TCTCATAGTACACCGC-1	-1.19811	1.91692
001-022_R_COL_LP_5p_N1__GGATTACCACATTCGA-1	-2.15262	9.42408
001-022_R_COL_LP_5p_N1__GGGACCTGTGGTTTCA-1	-2.88437	8.68066
001-022_R_COL_LP_5p_N1__TCAGCTCTCCTCTAGC-1	-1.63432	5.01889
001-022_R_COL_LP_5p_N1__CGCGGTAGTCTCTTTA-1	-3.37775	7.85942
001-022_R_COL_LP_5p_N1__TCTTCGGGTTAAAGTG-1	-2.45745	8.05398
001-022_R_COL_LP_5p_N1__CATCGGGGTCCAACTA-1	-1.84076	9.02872
001-022_R_COL_LP_5p_N1__CACAGGCCAGTCTTCC-1	-1.98994	4.13496
001-022_R_COL_LP_5p_N1__TGTATTCGTACTCGCG-1	-3.95079	8.04624
001-022_R_COL_LP_5p_N1__GGAACTTTCCAAACAC-1	-1.16753	1.88953
001-022_R_COL_LP_5p_N1__ATCGAGTTCGACCAGC-1	-2.79552	6.76811
001-022_R_COL_LP_5p_N1__GTCACGGTCAACTCTT-1	1.64943	9.21933
001-022_R_COL_LP_5p_N1__CTGGTCTAGGAACTGC-1	-3.24206	7.35962
001-022_R_COL_LP_5p_N1__GCTGCGAGTCCGCTGA-1	-2.62072	7.15378
001-022_R_COL_LP_5p_N1__TGCCCTATCTGCGGCA-1	-3.74512	8.13452
001-022_R_COL_LP_5p_N1__CTTGGCTGTAGCGTAG-1	0.751434	9.05056
001-022_R_COL_LP_5p_N1__AATCGGTGTACCGTAT-1	-2.03086	3.25243
001-022_R_COL_LP_5p_N1__CTACACCAGTCTTGCA-1	-3.70692	8.02503
001-022_R_COL_LP_5p_N1__CTAGTGATCATTGCGA-1	-3.07834	8.31391
001-022_R_COL_LP_5p_N1__AAAGTAGAGAGCCCAA-1	-1.61366	7.9675
001-022_R_COL_LP_5p_N1__AACTTTCGTTCGCGAC-1	1.22215	4.61641
001-022_R_COL_LP_5p_N1__CATGACATCCCATTTA-1	-1.69889	7.6505
001-022_R_COL_LP_5p_N1__TCTTTCCTCGCGTTTC-1	-2.32893	10.2749
001-022_R_COL_LP_5p_N1__CGATGGCAGAGTACAT-1	0.598123	2.77861
001-022_R_COL_LP_5p_N1__CGGAGTCAGCGTGTCC-1	-1.88532	4.87333
001-022_R_COL_LP_5p_N1__TTAGTTCTCGACCAGC-1	-0.852192	9.48341
001-022_R_COL_LP_5p_N1__TACAGTGGTTACGGAG-1	-3.05003	7.95188
001-022_R_COL_LP_5p_N1__CTTAACTAGCTGCGAA-1	-1.57573	2.62521
001-022_R_COL_LP_5p_N1__CGCGTTTAGATCGGGT-1	-2.95459	7.26482
001-022_R_COL_LP_5p_N1__AGCAGCCCACTTAACG-1	-3.59302	7.42619
001-022_R_COL_LP_5p_N1__GGACAGAGTGTGACGA-1	-2.82654	8.97739
001-022_R_COL_LP_5p_N1__CATGGCGCACCACCAG-1	-1.13496	8.14989
001-022_R_COL_LP_5p_N1__GAGGTGACATGTCCTC-1	0.200942	10.2291
001-022_R_COL_LP_5p_N1__AAAGTAGAGTGGTAGC-1	-1.83825	7.97286
001-022_R_COL_LP_5p_N1__GGGTCTGTCGACAGCC-1	0.537008	9.43229
001-022_R_COL_LP_5p_N1__TTGGCAAGTTCCTCCA-1	-0.638631	2.0075
001-022_R_COL_LP_5p_N1__TTGCCGTGTCGATTGT-1	-1.89371	9.05326
001-022_R_COL_LP_5p_N1__ATTACTCTCGTACCGG-1	-1.92042	4.03648
001-022_R_COL_LP_5p_N1__GTGGGTCTCTTGAGGT-1	0.527723	2.49959
001-022_R_COL_LP_5p_N1__TCTTTCCGTCTAGTGT-1	-2.32609	8.97731
001-022_R_COL_LP_5p_N1__GGACATTCAACTGGCC-1	-3.04539	7.86141
001-022_R_COL_LP_5p_N1__CACACTCAGTCCTCCT-1	-1.80932	9.68688
001-022_R_COL_LP_5p_N1__AGAATAGGTAGAAGGA-1	-1.37554	9.25874
001-022_R_COL_LP_5p_N1__TCTGGAAGTCCAAGTT-1	-2.44056	7.81358
001-022_R_COL_LP_5p_N1__GATGAGGTCTTGTATC-1	-1.51705	2.84167
001-022_R_COL_LP_5p_N1__TCACAAGTCGTGGTCG-1	-2.47379	9.62864
001-022_R_COL_LP_5p_N1__GAACCTAAGGCGATAC-1	-2.66893	7.86921
001-022_R_COL_LP_5p_N1__CAGCAGCGTGGCTCCA-1	-2.4594	7.09268
001-022_R_COL_LP_5p_N1__TAGTTGGTCAAGGCTT-1	-0.945642	11.5944
001-022_R_COL_LP_5p_N1__TCAGCAAGTAGTACCT-1	-1.1925	4.68491
001-022_R_COL_LP_5p_N1__GACTAACTCTGTTGAG-1	-3.64377	9.39751
001-022_R_COL_LP_5p_N1__CCAGCGATCCTAAGTG-1	-2.44216	8.94963
001-022_R_COL_LP_5p_N1__TCGGTAATCATCGATG-1	-2.48115	8.2507
001-022_R_COL_LP_5p_N1__CGGGTCATCTCTTGAT-1	-3.0801	8.49373
001-022_R_COL_LP_5p_N1__TTAACTCAGACTAAGT-1	-3.30167	7.95561
001-022_R_COL_LP_5p_N1__CGGTTAACAAAGGAAG-1	-3.3699	9.77645
001-022_R_COL_LP_5p_N1__CCGGTAGCAGCCTGTG-1	-0.991788	10.0909
001-022_R_COL_LP_5p_N1__GTCTCGTAGTCATCCA-1	0.108075	2.03675
001-022_R_COL_LP_5p_N1__TTAACTCAGAAGGTTT-1	-2.77369	9.43864
001-022_R_COL_LP_5p_N1__TCTCTAACAACTGCGC-1	-3.00902	8.8757
001-022_R_COL_LP_5p_N1__CCATGTCTCCAGAGGA-1	-2.6456	8.11537
001-022_R_COL_LP_5p_N1__AGGGATGAGACTTTCG-1	-2.10455	9.09771
001-022_R_COL_LP_5p_N1__GCTCCTATCGGTTCGG-1	-2.05249	9.79008
001-022_R_COL_LP_5p_N1__GTCGTAACAACAACCT-1	-1.16819	2.3045
001-022_R_COL_LP_5p_N1__GAAGCAGAGTTCGCAT-1	-2.8153	9.13455
001-022_R_COL_LP_5p_N1__GGTGCGTTCGCTTGTC-1	-2.3669	7.63604
001-022_R_COL_LP_5p_N1__GTGTTAGCACGCTTTC-1	0.708746	4.88329
001-022_R_COL_LP_5p_N1__GTAGGCCTCGCCTGAG-1	-3.3514	9.97091
001-022_R_COL_LP_5p_N1__GCTCTGTGTTAAGATG-1	-3.48049	9.26101
001-022_R_COL_LP_5p_N1__GTGCAGCGTTAAGTAG-1	-0.501056	9.61246
001-022_R_COL_LP_5p_N1__CTCCTAGGTAATCGTC-1	-2.05338	9.82925
001-022_R_COL_LP_5p_N1__TACGGGCAGCGATCCC-1	-0.404786	4.1589
001-022_R_COL_LP_5p_N1__GTTCGGGTCATTGCCC-1	-1.87713	10.4466
001-022_R_COL_LP_5p_N1__ACTTGTTAGTGCTGCC-1	-1.49578	8.19597
001-022_R_COL_LP_5p_N1__ACGAGCCCATCGGAAG-1	-1.58048	3.74768
001-022_R_COL_LP_5p_N1__CGATCGGAGATCCGAG-1	-2.33905	7.03578
001-022_R_COL_LP_5p_N1__CATGACACAAGAAAGG-1	-1.82291	5.22388
001-022_R_COL_LP_5p_N1__TTAGTTCAGGTAGCCA-1	-2.87909	9.0795
001-022_R_COL_LP_5p_N1__AGTGGGAGTTAAGTAG-1	-3.16456	10.6247
001-022_R_COL_LP_5p_N1__CGCTGGATCACGCGGT-1	-2.39191	8.12158
001-022_R_COL_LP_5p_N1__CTCGAGGGTGCCTGTG-1	-2.69948	9.86081
001-022_R_COL_LP_5p_N1__TACTTGTGTCCGTGAC-1	-3.17362	6.83122
001-022_R_COL_LP_5p_N1__GGACAGAAGCTCCTCT-1	-2.36325	9.29437
001-022_R_COL_LP_5p_N1__TATGCCCCATTCCTCG-1	-2.18004	4.51567
001-022_R_COL_LP_5p_N1__TACTTACCAAGAAAGG-1	1.82231	8.35043
001-022_R_COL_LP_5p_N1__GTCTTCGAGTTCGCAT-1	-1.25481	7.70126
001-022_R_COL_LP_5p_N1__GCGCGATCAGCATACT-1	-2.62267	9.1954
001-022_R_COL_LP_5p_N1__TTGCCGTGTCGAGTTT-1	-2.83955	7.90986
001-022_R_COL_LP_5p_N1__CGTAGCGGTTGTGGAG-1	-3.22001	7.29811
001-022_R_COL_LP_5p_N1__CGGACTGCAAGGGTCA-1	-2.84568	8.49805
001-022_R_COL_LP_5p_N1__CAGATCAAGCCAGAAC-1	-2.25282	10.0768
001-022_R_COL_LP_5p_N1__ACAGCTATCGCCAGCA-1	-2.84785	7.5327
001-022_R_COL_LP_5p_N1__ATGTGTGCAAGGACTG-1	-1.89986	10.4926
001-022_R_COL_LP_5p_N1__TTTGTCAGTGCACGAA-1	-3.7661	9.76185
001-022_R_COL_LP_5p_N1__GCGCGATGTAAGTTCC-1	-2.98928	6.2214
001-022_R_COL_LP_5p_N1__AGGTCCGTCTCGATGA-1	0.836353	8.9341
001-022_R_COL_LP_5p_N1__AAAGATGAGTACTTGC-1	0.676595	1.68336
001-022_R_COL_LP_5p_N1__GGACAAGGTTCTGAAC-1	-2.48073	8.61788
001-022_R_COL_LP_5p_N1__CCCAATCTCAAACCGT-1	-3.46454	7.10219
001-022_R_COL_LP_5p_N1__CGCTATCGTATGCTTG-1	-2.30392	8.91134
001-022_R_COL_LP_5p_N1__GCGCAGTCATGAACCT-1	-3.20533	8.29924
001-022_R_COL_LP_5p_N1__CGTGTAAGTGTAAGTA-1	-0.710962	4.35084
001-022_R_COL_LP_5p_N1__GTAGGCCTCCGTAGGC-1	-2.28719	9.56843
001-022_R_COL_LP_5p_N1__AGGCCGTCAGTAACGG-1	-3.09112	7.01211
001-022_R_COL_LP_5p_N1__GTATTCTCAGTCGTGC-1	-3.27419	7.28723
001-022_R_COL_LP_5p_N1__ATTATCCCATGTCGAT-1	-3.12621	7.29526
001-022_R_COL_LP_5p_N1__GTTCTCGCATATACCG-1	-3.32733	7.4404
001-022_R_COL_LP_5p_N1__GCTGCAGAGGGATCTG-1	-1.9183	8.38828
001-022_R_COL_LP_5p_N1__GGGAGATTCCGTAGGC-1	-2.79366	8.39097
001-022_R_COL_LP_5p_N1__GATCGCGTCTTAGCCC-1	-3.46365	7.21615
001-022_R_COL_LP_5p_N1__TCGGTAATCTCTGTCG-1	-2.66012	6.11375
001-022_R_COL_LP_5p_N1__GGTGTTAGTGCGCTTG-1	-3.6501	9.76987
001-022_R_COL_LP_5p_N1__CTGCGGATCGTGGACC-1	-3.02246	9.78547
001-022_R_COL_LP_5p_N1__ACTGAACCAAGCCGCT-1	-3.45492	6.36949
001-022_R_COL_LP_5p_N1__GCATACAGTGCTAGCC-1	-3.24475	8.15872
001-022_R_COL_LP_5p_N1__GTGCGGTTCACCGGGT-1	1.43103	2.4138
001-022_R_COL_LP_5p_N1__TGGGCGTAGAATCTCC-1	-3.59789	7.97194
001-022_R_COL_LP_5p_N1__CGGTTAAGTCAGTGGA-1	-3.64732	9.27117
001-022_R_COL_LP_5p_N1__TTGGAACCACAACGCC-1	0.0475527	1.71206
001-022_R_COL_LP_5p_N1__GTGAAGGGTGCTAGCC-1	-3.43389	7.0702
001-022_R_COL_LP_5p_N1__TATTACCCAGATCGGA-1	-2.5598	4.97888
001-022_R_COL_LP_5p_N1__GAAATGACATAGGATA-1	-3.04768	9.90828
001-022_R_COL_LP_5p_N1__CGGAGCTAGTGTGAAT-1	-4.17771	7.84683
001-022_R_COL_LP_5p_N1__CGATTGATCTATGTGG-1	-3.64631	9.40811
001-022_R_COL_LP_5p_N1__GATGAAACACGACGAA-1	-1.87714	3.48577
001-022_R_COL_LP_5p_N1__ACATCAGTCCTAGTGA-1	-3.13007	9.80538
001-022_R_COL_LP_5p_N1__TTGCGTCTCAAGAAGT-1	-3.63375	9.10341
001-022_R_COL_LP_5p_N1__GTCACGGGTTATGCGT-1	-4.15123	8.49803
001-022_R_COL_LP_5p_N1__GACTGCGCAGACAAGC-1	-2.91312	6.65284
001-022_R_COL_LP_5p_N1__CAACTAGAGTGCGTGA-1	-2.80847	8.18158
001-022_R_COL_LP_5p_N1__TGGTTCCCATCCTAGA-1	-3.18046	8.10687
001-022_R_COL_LP_5p_N1__CCGGGATGTTGAGGTG-1	-2.1664	10.1269
001-022_R_COL_LP_5p_N1__TCTCATATCATGGTCA-1	-2.9156	9.3038
001-022_R_COL_LP_5p_N1__TGCCAAATCAGAAATG-1	-2.68731	10.3122
001-022_R_COL_LP_5p_N1__CTACGTCGTGGTACAG-1	-2.93517	8.26473
001-022_R_COL_LP_5p_N1__TTGAACGTCAAACGGG-1	-0.668694	4.25987
001-022_R_COL_LP_5p_N1__ACGGAGATCGTCTGCT-1	-3.65743	6.51711
001-022_R_COL_LP_5p_N1__AGCAGCCCATGCCCGA-1	-2.91155	6.13424
001-022_R_COL_LP_5p_N1__CCACGGAAGGGCTTGA-1	-3.31114	7.10203
001-022_R_COL_LP_5p_N1__GTTCGGGAGGCTAGGT-1	-3.2829	6.78365
001-022_R_COL_LP_5p_N1__GGGCATCGTGGCCCTA-1	-3.9385	9.5577
001-022_R_COL_LP_5p_N1__GCGCAGTCACCAGGTC-1	-3.71646	7.9133
001-022_R_COL_LP_5p_N1__TCTTCGGCATTGTGCA-1	-2.76774	9.47179
001-022_R_COL_LP_5p_N1__GTAGTCAGTTGTGGCC-1	-3.64486	7.95845
001-026_T0_COL_LP_5p_N1__CATCCACTCAACGAAA-1	7.79565	6.02165
001-026_T0_COL_LP_5p_N1__AGCTTGAAGTACCGGA-1	7.64732	5.71118
001-026_T0_COL_LP_5p_N1__CGTTCTGAGCTGGAAC-1	7.50675	5.83387
001-026_T0_COL_LP_5p_N1__GACCAATAGGGTCTCC-1	7.21712	5.9753
001-026_T0_COL_LP_5p_N1__GGGAATGTCTTAGAGC-1	7.43685	5.96388
001-026_T0_COL_LP_5p_N1__CGTTAGAGTAGCTGCC-1	7.73352	5.83765
001-026_T0_COL_LP_5p_N1__CGGACTGGTCATGCCG-1	7.73823	5.86213
001-026_T0_COL_LP_5p_N1__GGAATAACAATCACAC-1	7.08267	5.581
001-026_T0_COL_LP_5p_N1__CACCTTGAGCTGAACG-1	6.54484	5.98711
001-026_T0_COL_LP_5p_N1__CCTACACGTCAGATAA-1	7.26165	6.19865
001-026_T0_COL_LP_5p_N1__GTCACAATCTACTCAT-1	7.7428	5.6696
001-026_T0_COL_LP_5p_N1__GCGCCAATCTCGCATC-1	7.38066	5.89604
001-026_T0_COL_LP_5p_N1__TAGAGCTCATGGTCTA-1	7.23947	6.05469
001-026_T0_COL_LP_5p_N1__TTTGCGCTCGGTTAAC-1	6.66167	5.77519
001-026_T0_COL_LP_5p_N1__AACGTTGCATGTAGTC-1	6.991	5.87387
001-026_T0_COL_LP_5p_N1__GGTGTTAAGACTGTAA-1	6.7416	5.8787
001-026_T0_COL_LP_5p_N1__TTGAACGAGAAGGGTA-1	7.48596	5.69406
001-026_T0_COL_LP_5p_N1__CAGCAGCAGCTGTTCA-1	6.95678	5.50573
001-026_T0_COL_LP_5p_N1__TAGCCGGCAGCTGTAT-1	3.52794	4.44856
001-026_T0_COL_LP_5p_N1__AGATTGCCATCCTTGC-1	7.05155	5.95748
001-026_T0_COL_LP_5p_N1__AGTAGTCGTCCGTGAC-1	6.93821	5.96155
001-026_T0_COL_LP_5p_N1__TTGCGTCAGGTTACCT-1	7.47828	5.82802
001-026_T0_COL_LP_5p_N1__CACCACTTCAGCATGT-1	3.16949	3.78759
001-026_T0_COL_LP_5p_N1__CATTCGCCATTCGACA-1	2.98682	3.40725
001-026_T0_COL_LP_5p_N1__ATTATCCAGAAACCTA-1	3.09216	2.95645
001-026_T0_COL_LP_5p_N1__AAACGGGCATCGTCGG-1	8.85854	5.56527
001-026_T0_COL_LP_5p_N1__GGGACCTTCCTCTAGC-1	1.47592	6.84724
001-026_T0_COL_LP_5p_N1__ACGCCGAAGTGGTCCC-1	2.93101	4.01942
001-026_T0_COL_LP_5p_N1__TCGTACCTCCGCGGTA-1	2.91575	5.05723
001-026_T0_COL_LP_5p_N1__ATAAGAGTCCACTCCA-1	3.08481	4.1081
001-026_T0_COL_LP_5p_N1__CGAGAAGCATCCGCGA-1	2.99957	2.95649
001-026_T0_COL_LP_5p_N1__GGACAGATCACCGTAA-1	2.91356	3.84574
001-026_T0_COL_LP_5p_N1__AGCCTAAAGTGGGCTA-1	2.88305	4.39869
001-026_T0_COL_LP_5p_N1__CTCCTAGCATCCGTGG-1	2.92682	3.64697
001-026_T0_COL_LP_5p_N1__GACTAACCACCACCAG-1	1.60119	6.42134
001-026_T0_COL_LP_5p_N1__CGCCAAGTCAGCTCGG-1	2.60291	4.04144
001-026_T0_COL_LP_5p_N1__ACAGCTATCGTTGCCT-1	2.5653	3.51331
001-026_T0_COL_LP_5p_N1__TGGCTGGAGGATTCGG-1	2.76459	5.13902
001-026_T0_COL_LP_5p_N1__GTGGGTCTCGGTCCGA-1	2.86856	3.15578
001-026_T0_COL_LP_5p_N1__AACTCTTGTAGATTAG-1	2.93802	3.7047
001-026_T0_COL_LP_5p_N1__TTGACTTGTGATGTGG-1	3.51212	4.22038
001-026_T0_COL_LP_5p_N1__CCATGTCGTAGGGTAC-1	2.18247	6.25448
001-026_T0_COL_LP_5p_N1__CTGCCTAAGAGTACAT-1	2.56515	5.51348
001-026_T0_COL_LP_5p_N1__AAGGCAGAGAGCCCAA-1	2.78818	4.36097
001-026_T0_COL_LP_5p_N1__TACACGAAGACTGGGT-1	2.73767	4.50697
001-026_T0_COL_LP_5p_N1__CGAGCACAGTTAGCGG-1	2.64691	5.97146
001-026_T0_COL_LP_5p_N1__GGCGACTTCTAACGGT-1	3.19165	3.69551
001-026_T0_COL_LP_5p_N1__TCGCGTTAGACCCACC-1	3.00864	3.25852
001-026_T0_COL_LP_5p_N1__TGGACGCTCACCCTCA-1	2.37396	3.3604
001-026_T0_COL_LP_5p_N1__AATCGGTAGTACGATA-1	2.17778	6.6166
001-026_T0_COL_LP_5p_N1__TTAACTCGTGGTAACG-1	-0.0971414	6.39257
001-026_T0_COL_LP_5p_N1__GCTGCAGGTGGCAAAC-1	3.10334	3.63743
001-026_T0_COL_LP_5p_N1__CCGTTCAGTGTCAATC-1	2.42898	5.01703
001-026_T0_COL_LP_5p_N1__ACAGCCGCAGGGTATG-1	1.44971	8.01511
001-026_T0_COL_LP_5p_N1__CTCGAAACAAGCCGCT-1	2.13535	5.48001
001-026_T0_COL_LP_5p_N1__GGGCACTAGCGAGAAA-1	2.47911	5.289
001-026_T0_COL_LP_5p_N1__TACTTGTTCAGCACAT-1	2.2987	3.83297
001-026_T0_COL_LP_5p_N1__CATGACATCTCATTCA-1	3.09488	4.48954
001-026_T0_COL_LP_5p_N1__CTCTAATCACGAAGCA-1	2.87301	3.41986
001-026_T0_COL_LP_5p_N1__AGCCTAACATTCTTAC-1	2.73197	3.91041
001-026_T0_COL_LP_5p_N1__CCTCAGTCAACAACCT-1	2.38119	3.46099
001-026_T0_COL_LP_5p_N1__GTGCATATCTATCCTA-1	1.23622	8.06249
001-026_T0_COL_LP_5p_N1__AACCATGCAAAGCGGT-1	2.71897	4.13692
001-026_T0_COL_LP_5p_N1__TGCCCATCACGAAGCA-1	2.69527	6.02871
001-026_T0_COL_LP_5p_N1__CCATTCGTCAATCACG-1	1.5504	6.67313
001-026_T0_COL_LP_5p_N1__GACCAATCATAGTAAG-1	2.62232	3.62056
001-026_T0_COL_LP_5p_N1__GTGCAGCGTGAGTATA-1	2.61756	5.03111
001-026_T0_COL_LP_5p_N1__TCAGCAAGTGAGTGAC-1	3.19149	4.38999
001-026_T0_COL_LP_5p_N1__CCTCTGACAAGGTTCT-1	3.36688	3.81197
001-026_T0_COL_LP_5p_N1__TCATTTGAGATGCCTT-1	2.85358	7.00616
001-026_T0_COL_LP_5p_N1__TGATTTCAGCATGGCA-1	7.08612	2.83722
001-026_T0_COL_LP_5p_N1__ATTATCCAGCCAGAAC-1	2.87388	5.17988
001-026_T0_COL_LP_5p_N1__CACATTTGTGGTAACG-1	1.36633	6.94469
001-026_T0_COL_LP_5p_N1__ACGGCCACAGACGTAG-1	1.4142	7.56704
001-026_T0_COL_LP_5p_N1__GTCACAAGTAAACGCG-1	0.269532	7.10609
001-026_T0_COL_LP_5p_N1__CGCGGTAGTATAAACG-1	2.5057	3.33056
001-026_T0_COL_LP_5p_N1__ATTTCTGTCGTATCAG-1	2.81963	4.22844
001-026_T0_COL_LP_5p_N1__CCTTACGGTCGCCATG-1	2.89089	4.32657
001-026_T0_COL_LP_5p_N1__AAAGTAGCAGACAGGT-1	1.59669	7.60755
001-026_T0_COL_LP_5p_N1__GATCTAGAGGAATTAC-1	3.26206	6.8802
001-026_T0_COL_LP_5p_N1__GGACATTCAAACCCAT-1	1.79447	8.80078
001-026_T0_COL_LP_5p_N1__GAATGAATCATGTGGT-1	1.44353	6.6689
001-026_T0_COL_LP_5p_N1__TGGTTAGAGGTGCTTT-1	2.71219	3.63866
001-026_T0_COL_LP_5p_N1__GGCAATTTCCCTGACT-1	2.86729	5.64313
001-026_T0_COL_LP_5p_N1__ACATCAGGTACAGTTC-1	1.77112	3.10895
001-026_T0_COL_LP_5p_N1__GTATCTTGTAGAGTGC-1	2.74674	3.73586
001-026_T0_COL_LP_5p_N1__ACGGCCACAATGTAAG-1	3.06636	4.37321
001-026_T0_COL_LP_5p_N1__CTTGGCTCATACGCCG-1	2.06264	7.86011
001-026_T0_COL_LP_5p_N1__CACTCCAAGGCGACAT-1	0.919735	10.929
001-026_T0_COL_LP_5p_N1__TCTCATAAGAGCCCAA-1	1.81887	7.28947
001-026_T0_COL_LP_5p_N1__ACATACGAGCTAACAA-1	1.66328	7.56394
001-026_T0_COL_LP_5p_N1__GTAACTGAGGTGTGGT-1	2.62739	3.01462
001-026_T0_COL_LP_5p_N1__CGGACTGGTGTCGCTG-1	2.61652	5.0052
001-026_T0_COL_LP_5p_N1__AGTGTCACAATGGATA-1	0.587206	5.57133
001-026_T0_COL_LP_5p_N1__GAGTCCGTCTCTTATG-1	1.36629	6.52797
001-026_T0_COL_LP_5p_N1__GAAATGAGTCTAGTGT-1	1.59069	7.08643
001-026_T0_COL_LP_5p_N1__CTGTTTAGTGCGAAAC-1	0.347713	7.26639
001-026_T0_COL_LP_5p_N1__TACAGTGCATGTAGTC-1	1.82587	6.25898
001-026_T0_COL_LP_5p_N1__GCGAGAACAACGATCT-1	2.68857	4.36081
001-026_T0_COL_LP_5p_N1__TTTCCTCAGGTGCACA-1	2.69196	7.73016
001-026_T0_COL_LP_5p_N1__TGAGGGACACGCCAGT-1	1.53509	7.11446
001-026_T0_COL_LP_5p_N1__TCGGTAAAGCCCAGCT-1	1.26974	5.77317
001-026_T0_COL_LP_5p_N1__CATATTCGTGCGATAG-1	0.114725	6.13094
001-026_T0_COL_LP_5p_N1__TATGCCCAGCCCAACC-1	1.27232	7.5165
001-026_T0_COL_LP_5p_N1__TCTGAGAGTGCAACGA-1	2.49625	4.61602
001-026_T0_COL_LP_5p_N1__CTGCTGTAGTAATCCC-1	1.29043	6.73718
001-026_T0_COL_LP_5p_N1__CTAAGACCAGTAGAGC-1	0.990869	8.04373
001-026_T0_COL_LP_5p_N1__ACACTGAAGCCCTAAT-1	2.77324	5.00432
001-026_T0_COL_LP_5p_N1__TGTGGTAAGTGTACTC-1	2.93956	3.93405
001-026_T0_COL_LP_5p_N1__ATCACGAAGAATTCCC-1	0.888402	6.54277
001-026_T0_COL_LP_5p_N1__GACTACAAGGTTCCTA-1	0.304643	6.90068
001-026_T0_COL_LP_5p_N1__CCCTCCTAGTTACCCA-1	1.32591	7.87485
001-026_T0_COL_LP_5p_N1__AGTGAGGTCGTACCGG-1	1.12882	7.16409
001-026_T0_COL_LP_5p_N1__CGTAGGCAGGACAGAA-1	1.26801	7.09936
001-026_T0_COL_LP_5p_N1__GTGCAGCAGGTGTTAA-1	1.5772	8.69374
001-026_T0_COL_LP_5p_N1__GTTCGGGAGATGTGTA-1	3.55593	3.69141
001-026_T0_COL_LP_5p_N1__CACCTTGCATTCCTGC-1	1.23711	7.81059
001-026_T0_COL_LP_5p_N1__GACGCGTTCCTCAATT-1	2.60246	4.83323
001-026_T0_COL_LP_5p_N1__CTCACACGTGTCTGAT-1	1.72541	5.83353
001-026_T0_COL_LP_5p_N1__TGCGGGTAGAACTCGG-1	1.75047	7.56558
001-026_T0_COL_LP_5p_N1__AGGCCACTCCGAACGC-1	1.35303	7.54833
001-026_T0_COL_LP_5p_N1__TTTGCGCTCTGCGTAA-1	1.27051	3.68203
001-026_T0_COL_LP_5p_N1__TTCTCCTGTGATAAAC-1	1.91683	8.6634
001-026_T0_COL_LP_5p_N1__TAGTTGGCAAGTCTGT-1	1.73294	7.7204
001-026_T0_COL_LP_5p_N1__TCGTACCGTTCACGGC-1	2.66261	7.7707
001-026_T0_COL_LP_5p_N1__TAAGTGCTCATGTGGT-1	1.2155	8.55472
001-026_T0_COL_LP_5p_N1__TAAGCGTCAGCCTTGG-1	0.209638	7.51395
001-026_T0_COL_LP_5p_N1__GTGTGCGAGTGAAGAG-1	0.452917	6.05258
001-026_T0_COL_LP_5p_N1__CTCGGAGCAGACAGGT-1	2.64569	5.1899
001-026_T0_COL_LP_5p_N1__TCTCTAACATATGCTG-1	0.484634	7.69166
001-026_T0_COL_LP_5p_N1__AACCATGTCCGCGCAA-1	2.81671	4.20598
001-026_T0_COL_LP_5p_N1__GTCCTCAAGTACGTTC-1	2.87258	5.27376
001-026_T0_COL_LP_5p_N1__AGCAGCCGTAAGGGAA-1	1.66507	7.78767
001-026_T0_COL_LP_5p_N1__AGCCTAAAGGCCCGTT-1	1.74635	7.29358
001-026_T0_COL_LP_5p_N1__ATTTCTGGTCGAATCT-1	1.07549	7.24324
001-026_T0_COL_LP_5p_N1__GTTAAGCAGACCTTTG-1	0.0545183	6.81819
001-026_T0_COL_LP_5p_N1__CTACACCAGACCGGAT-1	1.66172	7.91372
001-026_T0_COL_LP_5p_N1__TTGCGTCCAGGTCCAC-1	1.26448	7.95324
001-026_T0_COL_LP_5p_N1__ATGGGAGCACCCATGG-1	0.596771	7.60902
001-026_T0_COL_LP_5p_N1__CGGAGCTGTTACGGAG-1	-0.8928	6.89886
001-026_T0_COL_LP_5p_N1__GATCGTATCCAAAGTC-1	2.90824	3.81722
001-026_T0_COL_LP_5p_N1__GAACGGATCGTTTAGG-1	0.337928	6.91903
001-026_T0_COL_LP_5p_N1__TCAGATGGTAGTAGTA-1	1.12992	7.38828
001-026_T0_COL_LP_5p_N1__ACCAGTACATGTAGTC-1	0.804852	7.05624
001-026_T0_COL_LP_5p_N1__AGGGTGATCGCACTCT-1	1.16161	6.24761
001-026_T0_COL_LP_5p_N1__ACGGAGAGTACCTACA-1	1.18925	7.82075
001-026_T0_COL_LP_5p_N1__TAGGCATAGTGCTGCC-1	1.33492	7.47263
001-026_T0_COL_LP_5p_N1__ATGTGTGCACAGCGTC-1	1.10541	5.69826
001-026_T0_COL_LP_5p_N1__GCTCCTAGTCAACATC-1	1.31691	7.71207
001-026_T0_COL_LP_5p_N1__AGAGCTTAGCTCCTCT-1	1.31678	7.30327
001-026_T0_COL_LP_5p_N1__CCCAGTTGTGGTCTCG-1	1.66736	6.27175
001-026_T0_COL_LP_5p_N1__TCGAGGCTCACGACTA-1	1.12057	8.03952
001-026_T0_COL_LP_5p_N1__GGGCACTCACGAAATA-1	1.01432	8.19975
001-026_T0_COL_LP_5p_N1__AGCATACTCTGCCCTA-1	1.92701	7.31576
001-026_T0_COL_LP_5p_N1__CTGCCTAGTAAATGTG-1	0.911706	6.71439
001-026_T0_COL_LP_5p_N1__AGCTCTCCATGCAATC-1	1.02638	8.28802
001-026_T0_COL_LP_5p_N1__CTACATTTCTGAGGGA-1	1.08652	8.03204
001-026_T0_COL_LP_5p_N1__GTCTCGTGTGTTCTTT-1	2.08791	3.80332
001-026_T0_COL_LP_5p_N1__AGGTCCGCAGTGACAG-1	1.77864	8.45866
001-026_T0_COL_LP_5p_N1__TGACGGCCAGACAGGT-1	1.6585	8.34575
001-026_T0_COL_LP_5p_N1__GGACAGATCAGAGGTG-1	2.04978	7.68579
001-026_T0_COL_LP_5p_N1__TCTTCGGAGAATAGGG-1	3.08489	4.32524
001-026_T0_COL_LP_5p_N1__AAGGCAGAGATCTGAA-1	0.00876579	6.91545
001-026_T0_COL_LP_5p_N1__ATTGGTGTCAAACCAC-1	0.942503	7.16591
001-026_T0_COL_LP_5p_N1__ACATACGAGAGCCCAA-1	1.31358	7.52663
001-026_T0_COL_LP_5p_N1__CCCTCCTTCTCTAAGG-1	2.10342	6.72822
001-026_T0_COL_LP_5p_N1__CCGGGATAGCAATATG-1	1.40223	7.67366
001-026_T0_COL_LP_5p_N1__CTACCCAAGTACGCCC-1	1.57872	8.8593
001-026_T0_COL_LP_5p_N1__CACACTCCAGCCTGTG-1	1.24089	7.31646
001-026_T0_COL_LP_5p_N1__TCTGAGATCTGGGCCA-1	1.42368	7.9508
001-026_T0_COL_LP_5p_N1__CCTATTAGTCCGACGT-1	0.0182325	7.03784
001-026_T0_COL_LP_5p_N1__CGACTTCAGCGGATCA-1	1.74759	7.9411
001-026_T0_COL_LP_5p_N1__TCACGAATCAGAGACG-1	3.35807	4.1545
001-026_T0_COL_LP_5p_N1__TGGTTCCAGTCCCACG-1	1.30047	8.08112
001-026_T0_COL_LP_5p_N1__TGCGCAGGTGCACTTA-1	1.24215	9.15118
001-026_T0_COL_LP_5p_N1__GTGCTTCAGTGTTTGC-1	1.16739	7.50164
001-026_T0_COL_LP_5p_N1__AGGGATGGTGACAAAT-1	1.07115	7.40552
001-026_T0_COL_LP_5p_N1__GGATGTTGTCCGAAGA-1	0.744612	7.32278
001-026_T0_COL_LP_5p_N1__CGTTAGAAGAGGTAGA-1	1.37975	7.24513
001-026_T0_COL_LP_5p_N1__CTCTACGTCAGCAACT-1	2.46308	2.92955
001-026_T0_COL_LP_5p_N1__AGCTCCTGTAGCAAAT-1	1.41831	10.1138
001-026_T0_COL_LP_5p_N1__ATAGACCCACTGTCGG-1	2.04272	7.632
001-026_T0_COL_LP_5p_N1__GGGAGATAGGATGCGT-1	0.935835	7.38095
001-026_T0_COL_LP_5p_N1__GTAACTGAGGTGGGTT-1	1.18033	8.09051
001-026_T0_COL_LP_5p_N1__GTTACAGTCTAACTGG-1	0.525329	7.53498
001-026_T0_COL_LP_5p_N1__CCATTCGCAATGGAAT-1	1.46017	7.91838
001-026_T0_COL_LP_5p_N1__AATCCAGAGGACAGCT-1	1.05014	8.10774
001-026_T0_COL_LP_5p_N1__CGTTAGAGTACAGTGG-1	1.6943	6.78396
001-026_T0_COL_LP_5p_N1__ATCTGCCCACCACCAG-1	2.06208	8.90861
001-026_T0_COL_LP_5p_N1__GCAGCCACACGTGAGA-1	0.601353	7.61562
001-026_T0_COL_LP_5p_N1__CCACCTAGTCGCGAAA-1	1.0732	7.65754
001-026_T0_COL_LP_5p_N1__GAACGGACAACACGCC-1	0.158031	7.08089
001-026_T0_COL_LP_5p_N1__GATCGATCATAGACTC-1	0.103424	6.7693
001-026_T0_COL_LP_5p_N1__GATCGCGAGTGACTCT-1	1.03845	7.96496
001-026_T0_COL_LP_5p_N1__GTCAAGTCAGATGGCA-1	0.465204	3.9921
001-026_T0_COL_LP_5p_N1__CCGTTCATCTATCCCG-1	8.9916	5.64398
001-026_T0_COL_LP_5p_N1__ATCATCTTCCACTGGG-1	0.608534	7.7709
001-026_T0_COL_LP_5p_N1__TCCCGATCATTCCTGC-1	1.38605	8.7039
001-026_T0_COL_LP_5p_N1__GGCAATTAGTGGTAAT-1	0.961827	7.26031
001-026_T0_COL_LP_5p_N1__CTTAACTAGATAGCAT-1	0.434264	7.4409
001-026_T0_COL_LP_5p_N1__GTACTCCCAAGGCTCC-1	1.81298	8.64235
001-026_T0_COL_LP_5p_N1__CGGACTGCAGACGCCT-1	0.447239	7.49669
001-026_T0_COL_LP_5p_N1__TACGGGCAGTACGTAA-1	1.50455	7.27399
001-026_T0_COL_LP_5p_N1__ATAAGAGAGACGCAAC-1	0.816991	6.36
001-026_T0_COL_LP_5p_N1__TGAGAGGAGGGCTTGA-1	1.89588	8.17885
001-026_T0_COL_LP_5p_N1__GGATGTTAGTGCCATT-1	2.95651	7.51368
001-026_T0_COL_LP_5p_N1__CAACCAAAGGACAGCT-1	0.557324	7.7833
001-026_T0_COL_LP_5p_N1__CTCATTACATCACCCT-1	-0.603048	8.0343
001-026_T0_COL_LP_5p_N1__AACTCAGAGCCCGAAA-1	0.874014	7.44355
001-026_T0_COL_LP_5p_N1__TCAGGTATCATAAAGG-1	1.31455	9.43521
001-026_T0_COL_LP_5p_N1__GACGGCTTCCTGCAGG-1	0.851381	7.85737
001-026_T0_COL_LP_5p_N1__ACGGCCAAGTAGGCCA-1	1.53276	7.92084
001-026_T0_COL_LP_5p_N1__TCTCTAACATGAGCGA-1	0.651282	7.72242
001-026_T0_COL_LP_5p_N1__AAACCTGTCACTATTC-1	2.60171	4.6111
001-026_T0_COL_LP_5p_N1__TCTGGAAAGGTGTTAA-1	1.39923	7.84283
001-026_T0_COL_LP_5p_N1__ATGAGGGAGGTAAACT-1	1.35518	7.28548
001-026_T0_COL_LP_5p_N1__CCTCTGACATGCCACG-1	1.83142	9.10463
001-026_T0_COL_LP_5p_N1__CACACTCCACTATCTT-1	1.3858	7.83228
001-026_T0_COL_LP_5p_N1__CTACACCTCGAGAGCA-1	1.79133	8.36352
001-026_T0_COL_LP_5p_N1__CTCGTACCAGCGAACA-1	1.56674	7.51328
001-026_T0_COL_LP_5p_N1__GACGTGCGTTACGGAG-1	1.05601	7.76548
001-026_T0_COL_LP_5p_N1__AACTGGTAGTCGTTTG-1	0.943386	6.98873
001-026_T0_COL_LP_5p_N1__TGCACCTCAGTGAGTG-1	1.30422	7.37534
001-026_T0_COL_LP_5p_N1__ATGGGAGGTAAGGATT-1	1.40624	7.75126
001-026_T0_COL_LP_5p_N1__AAGCCGCTCCCTCAGT-1	1.42345	7.94593
001-026_T0_COL_LP_5p_N1__GGTGAAGCAGTTAACC-1	1.68422	6.74593
001-026_T0_COL_LP_5p_N1__TGCCCTAAGAGAGCTC-1	0.986789	7.8282
001-026_T0_COL_LP_5p_N1__GCTGCAGCAAACGTGG-1	1.10748	8.63408
001-026_T0_COL_LP_5p_N1__CATCAAGGTGGGTATG-1	1.96115	8.46327
001-026_T0_COL_LP_5p_N1__CGTCCATGTATATGGA-1	2.81899	7.7856
001-026_T0_COL_LP_5p_N1__CGAATGTAGACGCTTT-1	1.74248	8.15587
001-026_T0_COL_LP_5p_N1__AAGTCTGAGATCGATA-1	0.853438	5.64325
001-026_T0_COL_LP_5p_N1__CCTACCACAGCAGTTT-1	0.725616	7.93596
001-026_T0_COL_LP_5p_N1__TTTGTCAAGTCCCACG-1	-2.10958	9.76355
001-026_T0_COL_LP_5p_N1__GATCGATCAGCAGTTT-1	-0.205792	6.48897
001-026_T0_COL_LP_5p_N1__TGATTTCGTTCACCTC-1	1.72537	8.26076
001-026_T0_COL_LP_5p_N1__TACTTGTGTCGTCTTC-1	0.341518	6.59001
001-026_T0_COL_LP_5p_N1__CAGCCGACAGGCTCAC-1	2.07858	8.25329
001-026_T0_COL_LP_5p_N1__TGCCAAATCCACGCAG-1	0.961549	7.17112
001-026_T0_COL_LP_5p_N1__ACACTGACAGCTTAAC-1	0.903705	7.74187
001-026_T0_COL_LP_5p_N1__CCACGGATCGCTTAGA-1	2.27728	5.5586
001-026_T0_COL_LP_5p_N1__CAGCCGAAGTTGTAGA-1	1.17078	7.39659
001-026_T0_COL_LP_5p_N1__CCAGCGAAGCACCGCT-1	1.38887	8.28956
001-026_T0_COL_LP_5p_N1__TACTTGTCATCTACGA-1	0.822822	8.1897
001-026_T0_COL_LP_5p_N1__GCTCCTATCGGTCCGA-1	1.68457	8.55751
001-026_T0_COL_LP_5p_N1__CTACACCTCCAATGGT-1	1.8629	6.2918
001-026_T0_COL_LP_5p_N1__AACGTTGGTCCAACTA-1	1.91999	7.71913
001-026_T0_COL_LP_5p_N1__TGAGCCGAGGTGATTA-1	1.82361	9.29888
001-026_T0_COL_LP_5p_N1__GATCAGTTCTATCCCG-1	0.889882	6.82634
001-026_T0_COL_LP_5p_N1__GGGCACTCATGGTCTA-1	1.58695	7.26074
001-026_T0_COL_LP_5p_N1__GGGCATCTCCTTTACA-1	1.52317	8.47928
001-026_T0_COL_LP_5p_N1__TGCGTGGCAATCGAAA-1	0.228381	11.2367
001-026_T0_COL_LP_5p_N1__CGAGAAGGTCTCACCT-1	1.3128	8.00733
001-026_T0_COL_LP_5p_N1__CGTTGGGGTTGTGGCC-1	-0.344447	7.0085
001-026_T0_COL_LP_5p_N1__GTGCATACACCGCTAG-1	0.991226	7.8139
001-026_T0_COL_LP_5p_N1__GATCAGTAGTACTTGC-1	0.79988	10.5263
001-026_T0_COL_LP_5p_N1__GTACGTATCTCTGCTG-1	2.8755	5.04028
001-026_T0_COL_LP_5p_N1__TTGCCGTTCTGAGGGA-1	1.19599	7.17155
001-026_T0_COL_LP_5p_N1__CGGAGCTGTGAGGGAG-1	1.09004	7.82888
001-026_T0_COL_LP_5p_N1__CTCGTACAGCTTTGGT-1	1.30071	7.83826
001-026_T0_COL_LP_5p_N1__CATCAAGTCTCTGCTG-1	0.0102142	8.85494
001-026_T0_COL_LP_5p_N1__CCTCTGAGTGTGGTTT-1	0.0473882	7.28231
001-026_T0_COL_LP_5p_N1__GAAATGAGTTCAGACT-1	0.617693	7.34992
001-026_T0_COL_LP_5p_N1__GTGGGTCTCTGATTCT-1	0.135357	7.79841
001-026_T0_COL_LP_5p_N1__GTGAAGGTCACGCGGT-1	1.38122	7.64173
001-026_T0_COL_LP_5p_N1__CGTTAGAAGTCTCGGC-1	1.50288	7.4812
001-026_T0_COL_LP_5p_N1__CCTAGCTAGACATAAC-1	1.35106	8.40287
001-026_T0_COL_LP_5p_N1__ACGAGCCGTAGGGTAC-1	0.506789	6.55773
001-026_T0_COL_LP_5p_N1__ATAGACCGTAAACGCG-1	0.432858	8.31632
001-026_T0_COL_LP_5p_N1__GCTGCTTAGCGATATA-1	0.665562	8.52707
001-026_T0_COL_LP_5p_N1__ACAGCTACACAGACAG-1	1.82525	8.81791
001-026_T0_COL_LP_5p_N1__GTGCATATCGCCGTGA-1	0.229562	5.62585
001-026_T0_COL_LP_5p_N1__CAGCGACAGCGTAATA-1	-0.360523	7.07387
001-026_T0_COL_LP_5p_N1__CCGTACTAGTCTCAAC-1	0.375446	8.32492
001-026_T0_COL_LP_5p_N1__GTAGGCCTCTTGTATC-1	1.06201	8.68632
001-026_T0_COL_LP_5p_N1__ACAGCCGTCAGAAATG-1	1.2965	8.49118
001-026_T0_COL_LP_5p_N1__CGGACGTTCAATACCG-1	1.31713	7.74558
001-026_T0_COL_LP_5p_N1__AATCGGTGTTAAGATG-1	-0.082791	8.03057
001-026_T0_COL_LP_5p_N1__CCAGCGATCAACACAC-1	1.3185	7.887
001-026_T0_COL_LP_5p_N1__TGAGCATAGTCGATAA-1	0.856382	7.8518
001-026_T0_COL_LP_5p_N1__CGAGCACGTCATACTG-1	0.502362	6.60314
001-026_T0_COL_LP_5p_N1__CGAACATTCCGTACAA-1	0.620809	7.24847
001-026_T0_COL_LP_5p_N1__CGAATGTTCCCAACGG-1	1.93372	8.96823
001-026_T0_COL_LP_5p_N1__TTTCCTCGTACATCCA-1	1.13173	7.13606
001-026_T0_COL_LP_5p_N1__CTAAGACGTCTAAAGA-1	2.5502	7.7525
001-026_T0_COL_LP_5p_N1__TTGCGTCAGCTTATCG-1	1.77347	8.54106
001-026_T0_COL_LP_5p_N1__ACTGATGGTGCATCTA-1	0.847097	8.27383
001-026_T0_COL_LP_5p_N1__GCACATATCGAGGTAG-1	1.87774	7.18517
001-026_T0_COL_LP_5p_N1__CATCAGAGTGACGCCT-1	1.84856	9.05425
001-026_T0_COL_LP_5p_N1__CACACAAAGTGTGAAT-1	0.488311	7.75123
001-026_T0_COL_LP_5p_N1__GTAACTGCATGGTCTA-1	0.986046	7.78984
001-026_T0_COL_LP_5p_N1__GGGTTGCTCAAGATCC-1	0.542957	6.46582
001-026_T0_COL_LP_5p_N1__CATCGGGCAAGGTTTC-1	2.59092	4.46382
001-026_T0_COL_LP_5p_N1__GGAAAGCCATGCAACT-1	1.21044	7.81772
001-026_T0_COL_LP_5p_N1__GAAACTCTCGACGGAA-1	1.19011	7.43388
001-026_T0_COL_LP_5p_N1__CAGGTGCAGAAACGCC-1	0.9577	8.76989
001-026_T0_COL_LP_5p_N1__GCACATACAAGCCGCT-1	0.837213	9.2014
001-026_T0_COL_LP_5p_N1__AAACCTGAGGTAGCTG-1	1.44527	9.19521
001-026_T0_COL_LP_5p_N1__TCACGAAGTCCAACTA-1	0.829785	8.91899
001-026_T0_COL_LP_5p_N1__GACGGCTAGGCTAGCA-1	2.87511	5.81122
001-026_T0_COL_LP_5p_N1__ACTGATGGTACCCAAT-1	1.10823	7.40852
001-026_T0_COL_LP_5p_N1__TTCCCAGGTCCTGCTT-1	1.18632	8.35075
001-026_T0_COL_LP_5p_N1__GACGTGCAGATATACG-1	0.942759	7.73145
001-026_T0_COL_LP_5p_N1__TACAGTGAGGGCTTCC-1	1.69087	8.25815
001-026_T0_COL_LP_5p_N1__AAGTCTGGTCCAAGTT-1	1.45058	8.22433
001-026_T0_COL_LP_5p_N1__ACTGAACCAGTAACGG-1	1.23204	7.39358
001-026_T0_COL_LP_5p_N1__ACTGAGTAGGAGCGAG-1	-0.482247	8.58551
001-026_T0_COL_LP_5p_N1__AAATGCCAGCAGGTCA-1	2.82033	5.25512
001-026_T0_COL_LP_5p_N1__CACCACTAGCTAAACA-1	1.54895	8.5549
001-026_T0_COL_LP_5p_N1__GACTAACAGCAACGGT-1	-0.140566	8.76491
001-026_T0_COL_LP_5p_N1__GATTCAGTCTCACATT-1	1.44287	7.2508
001-026_T0_COL_LP_5p_N1__AAGGCAGGTGCAACGA-1	0.663252	7.79964
001-026_T0_COL_LP_5p_N1__GCTTCCATCTGAAAGA-1	1.3553	8.14819
001-026_T0_COL_LP_5p_N1__CACTCCAGTCACCTAA-1	1.58291	8.3171
001-026_T0_COL_LP_5p_N1__TGCCCTAGTTTCCACC-1	-0.106795	6.84488
001-026_T0_COL_LP_5p_N1__TTGCCGTGTTCGGGCT-1	-0.693642	8.50783
001-026_T0_COL_LP_5p_N1__GTATCTTTCCTTTCGG-1	0.03801	8.27718
001-026_T0_COL_LP_5p_N1__TCCCGATGTGTCAATC-1	1.0628	8.36654
001-026_T0_COL_LP_5p_N1__TTATGCTCAGTTCATG-1	1.32402	7.70197
001-026_T0_COL_LP_5p_N1__TAAGCGTGTAAAGGAG-1	-0.460567	9.15107
001-026_T0_COL_LP_5p_N1__TACTCATAGCTACCGC-1	1.02013	7.85284
001-026_T0_COL_LP_5p_N1__GACACGCTCCTTTCTC-1	1.2702	8.47778
001-026_T0_COL_LP_5p_N1__TCACAAGGTGGTCCGT-1	1.49577	7.08913
001-026_T0_COL_LP_5p_N1__GCTGCAGTCTGCCAGG-1	1.25615	8.13228
001-026_T0_COL_LP_5p_N1__CCAGCGAGTTTCCACC-1	-1.42025	8.03018
001-026_T0_COL_LP_5p_N1__TTGACTTGTGGGTATG-1	0.60961	8.06983
001-026_T0_COL_LP_5p_N1__GTCACAAAGAGTAAGG-1	1.43947	8.28604
001-026_T0_COL_LP_5p_N1__GGCCGATTCACATACG-1	0.770062	8.83688
001-026_T0_COL_LP_5p_N1__CAGTCCTGTCAACATC-1	1.77744	8.701
001-026_T0_COL_LP_5p_N1__CGTCAGGGTTCCATGA-1	1.90525	8.77454
001-026_T0_COL_LP_5p_N1__AGATCTGTCGGCATCG-1	2.30401	7.75659
001-026_T0_COL_LP_5p_N1__ACCAGTAAGACTCGGA-1	1.14826	7.90372
001-026_T0_COL_LP_5p_N1__ACGATGTAGGCCGAAT-1	1.29538	8.75189
001-026_T0_COL_LP_5p_N1__TACTTACAGGCATTGG-1	1.30054	8.20138
001-026_T0_COL_LP_5p_N1__ACTGATGAGAAACGAG-1	2.10331	7.54771
001-026_T0_COL_LP_5p_N1__GGCTGGTCATTCGACA-1	3.07805	4.65712
001-026_T0_COL_LP_5p_N1__AAACCTGTCGTCGTTC-1	1.9637	8.10059
001-026_T0_COL_LP_5p_N1__GCTCTGTAGGCAGGTT-1	0.99711	7.8404
001-026_T0_COL_LP_5p_N1__CGTCCATAGCAGCGTA-1	0.889184	8.15092
001-026_T0_COL_LP_5p_N1__TGACTTTAGATAGTCA-1	0.908358	7.70718
001-026_T0_COL_LP_5p_N1__GTTAAGCTCTGTGCAA-1	0.0153684	8.61884
001-026_T0_COL_LP_5p_N1__CTAACTTGTAGGGACT-1	1.39436	9.08589
001-026_T0_COL_LP_5p_N1__TCGTAGAGTTACAGAA-1	0.187666	7.14629
001-026_T0_COL_LP_5p_N1__TGGCGCATCTGTTTGT-1	1.50313	7.34073
001-026_T0_COL_LP_5p_N1__AGCAGCCGTTCTCATT-1	1.12946	7.32722
001-026_T0_COL_LP_5p_N1__CTACCCACAGACAAGC-1	1.12866	7.65283
001-026_T0_COL_LP_5p_N1__CTAGAGTTCTTGACGA-1	1.33443	8.23196
001-026_T0_COL_LP_5p_N1__GACGTTAAGGGATGGG-1	1.15967	9.8483
001-026_T0_COL_LP_5p_N1__CGCGGTAAGCCCTAAT-1	1.38566	8.07827
001-026_T0_COL_LP_5p_N1__TCGGTAAGTACTCGCG-1	1.55398	7.12718
001-026_T0_COL_LP_5p_N1__AACCGCGCATGTAGTC-1	0.916844	6.77576
001-026_T0_COL_LP_5p_N1__TCTCATAGTATTCTCT-1	1.30435	7.82978
001-026_T0_COL_LP_5p_N1__TACGGGCCATTCTTAC-1	1.59741	7.47684
001-026_T0_COL_LP_5p_N1__GTTAAGCAGTTCGATC-1	0.18175	7.77874
001-026_T0_COL_LP_5p_N1__TTTCCTCTCGCTTAGA-1	0.878899	8.50288
001-026_T0_COL_LP_5p_N1__AGTGGGACAAGCCGCT-1	1.44018	7.67958
001-026_T0_COL_LP_5p_N1__GCATGTATCCTACAGA-1	2.91163	3.05267
001-026_T0_COL_LP_5p_N1__CCGGGATGTTGGTGGA-1	1.75969	8.8111
001-026_T0_COL_LP_5p_N1__ACTGAACGTCGGCACT-1	1.22123	4.97835
001-026_T0_COL_LP_5p_N1__CTGATAGTCTGCGGCA-1	-0.294016	8.54661
001-026_T0_COL_LP_5p_N1__TGAAAGACAAGTTCTG-1	0.370096	7.26095
001-026_T0_COL_LP_5p_N1__GATGCTAGTGCTTCTC-1	1.26642	7.43212
001-026_T0_COL_LP_5p_N1__ACTGAACGTGGTAACG-1	1.04833	7.93202
001-026_T0_COL_LP_5p_N1__AGAGCGATCTGCGACG-1	0.919024	6.30828
001-026_T0_COL_LP_5p_N1__ATTGGTGTCAACACTG-1	0.248396	11.3818
001-026_T0_COL_LP_5p_N1__AGTGAGGAGAACTCGG-1	-0.688628	10.5309
001-026_T0_COL_LP_5p_N1__CAAGTTGTCTTGCATT-1	0.448327	8.23499
001-026_T0_COL_LP_5p_N1__GGCTGGTCATCTCCCA-1	1.04962	8.53698
001-026_T0_COL_LP_5p_N1__TAAGAGAAGTGGCACA-1	2.22496	4.78148
001-026_T0_COL_LP_5p_N1__CATCCACAGCTGCGAA-1	1.58274	7.83147
001-026_T0_COL_LP_5p_N1__AGGGTGAGTTATCCGA-1	-0.093945	10.7401
001-026_T0_COL_LP_5p_N1__GCTGCTTAGTACATGA-1	0.79322	9.59336
001-026_T0_COL_LP_5p_N1__GAACCTATCCTATGTT-1	0.715484	8.51644
001-026_T0_COL_LP_5p_N1__AACGTTGCACATAACC-1	1.19111	9.07179
001-026_T0_COL_LP_5p_N1__TATTACCCACAGAGGT-1	-0.122627	8.97691
001-026_T0_COL_LP_5p_N1__GGGTCTGTCCGTTGTC-1	-2.94427	9.13894
001-026_T0_COL_LP_5p_N1__GAATGAATCACCGGGT-1	2.0149	9.17534
001-026_T0_COL_LP_5p_N1__ACGGCCAGTCCCTACT-1	0.516806	7.23073
001-026_T0_COL_LP_5p_N1__CATGACACATATGGTC-1	3.12112	3.66833
001-026_T0_COL_LP_5p_N1__ACTGAACTCAGCAACT-1	0.281652	9.28631
001-026_T0_COL_LP_5p_N1__AACCATGTCAGGATCT-1	0.139723	9.80423
001-026_T0_COL_LP_5p_N1__TTGACTTTCCTAAGTG-1	1.48325	6.73973
001-026_T0_COL_LP_5p_N1__GAGTCCGCAGACACTT-1	1.41513	7.39834
001-026_T0_COL_LP_5p_N1__CAGATCAGTGTGGCTC-1	0.875824	10.5205
001-026_T0_COL_LP_5p_N1__CCGGTAGGTCTAACGT-1	1.39306	7.68983
001-026_T0_COL_LP_5p_N1__AGAGCTTGTTGGACCC-1	1.81545	9.66783
001-026_T0_COL_LP_5p_N1__CGCTATCTCGGTCTAA-1	0.926457	7.82972
001-026_T0_COL_LP_5p_N1__CACATTTTCTGGCGAC-1	0.447164	7.20284
001-026_T0_COL_LP_5p_N1__AGCAGCCCAATGGAGC-1	1.34038	8.27951
001-026_T0_COL_LP_5p_N1__TTTCCTCGTGGCCCTA-1	0.131484	8.25824
001-026_T0_COL_LP_5p_N1__TACACGAAGTCCATAC-1	1.00068	9.22329
001-026_T0_COL_LP_5p_N1__CGTCCATGTGAAGGCT-1	1.1748	8.18843
001-026_T0_COL_LP_5p_N1__CATGACATCCGAATGT-1	1.35825	7.22927
001-026_T0_COL_LP_5p_N1__TAAGCGTGTCTCATCC-1	-0.465885	8.09341
001-026_T0_COL_LP_5p_N1__AGGTCATCACATGTGT-1	0.740707	7.69151
001-026_T0_COL_LP_5p_N1__AAGGTTCAGTGTGAAT-1	-0.282308	7.39159
001-026_T0_COL_LP_5p_N1__CCACTACCAGCCTATA-1	1.2531	10.4439
001-026_T0_COL_LP_5p_N1__CGTTGGGGTCTTCGTC-1	1.9086	6.60701
001-026_T0_COL_LP_5p_N1__ACAGCCGTCACTCTTA-1	1.21364	8.11284
001-026_T0_COL_LP_5p_N1__CTCGTCACAATAACGA-1	1.80897	8.44702
001-026_T0_COL_LP_5p_N1__CATGACATCCTTGCCA-1	0.375989	7.67557
001-026_T0_COL_LP_5p_N1__GCGCGATGTATAAACG-1	0.953627	7.47527
001-026_T0_COL_LP_5p_N1__GAATGAAAGTGGTAGC-1	1.11401	7.76188
001-026_T0_COL_LP_5p_N1__GTCACAAGTGATAAGT-1	1.47779	8.50615
001-026_T0_COL_LP_5p_N1__TTGAACGAGGAACTGC-1	0.765119	7.02866
001-026_T0_COL_LP_5p_N1__TGTTCCGTCCTATGTT-1	1.1593	9.47859
001-026_T0_COL_LP_5p_N1__GTGAAGGCATGCTAGT-1	1.8141	8.60868
001-026_T0_COL_LP_5p_N1__CGGAGTCGTCAAAGCG-1	-0.653151	7.46087
001-026_T0_COL_LP_5p_N1__TCAGGATTCAGAAATG-1	0.832513	9.46475
001-026_T0_COL_LP_5p_N1__TAAGAGAGTGCGCTTG-1	0.186542	6.53895
001-026_T0_COL_LP_5p_N1__TGACAACGTAATAGCA-1	1.71928	7.24433
001-026_T0_COL_LP_5p_N1__GTGCGGTAGTGATCGG-1	1.00344	7.05984
001-026_T0_COL_LP_5p_N1__GATCGATTCGACAGCC-1	-0.360026	8.3453
001-026_T0_COL_LP_5p_N1__TAGGCATAGCTAAGAT-1	0.915507	7.40058
001-026_T0_COL_LP_5p_N1__CGCTATCAGGATGGTC-1	-0.165727	10.1512
001-026_T0_COL_LP_5p_N1__GATGAAATCCGTCAAA-1	-0.325863	9.38648
001-026_T0_COL_LP_5p_N1__TGACAACGTTGTCTTT-1	1.56362	7.48349
001-026_T0_COL_LP_5p_N1__GGGATGAAGGTGCTTT-1	0.881033	8.2081
001-026_T0_COL_LP_5p_N1__CCGGTAGCATACTCTT-1	1.14048	7.41461
001-026_T0_COL_LP_5p_N1__GTCTCGTTCCGCATCT-1	1.48607	8.35154
001-026_T0_COL_LP_5p_N1__AGCATACAGGATGGAA-1	-0.0949262	9.70496
001-026_T0_COL_LP_5p_N1__TACTTACGTCCTCTTG-1	0.492092	8.77203
001-026_T0_COL_LP_5p_N1__TCACGAATCTAACTTC-1	0.994497	8.02085
001-026_T0_COL_LP_5p_N1__ATTGGTGAGTGTCTCA-1	0.682939	9.51559
001-026_T0_COL_LP_5p_N1__CATCAGATCCTAAGTG-1	1.78854	8.8763
001-026_T0_COL_LP_5p_N1__CTCTAATAGCGTGAGT-1	1.17669	9.56853
001-026_T0_COL_LP_5p_N1__CTGAAGTGTAGTAGTA-1	-0.222189	9.43728
001-026_T0_COL_LP_5p_N1__AGATCTGTCATGGTCA-1	-0.290407	7.58597
001-026_T0_COL_LP_5p_N1__TCTCATAGTCCGACGT-1	0.865292	8.31239
001-026_T0_COL_LP_5p_N1__TTCTCAAGTCTGCGGT-1	1.01584	8.09489
001-026_T0_COL_LP_5p_N1__TAAGCGTAGAGTAAGG-1	-0.209383	9.11218
001-026_T0_COL_LP_5p_N1__AGCAGCCTCCCAGGTG-1	-0.333115	7.9689
001-026_T0_COL_LP_5p_N1__GGGCATCGTAGAGGAA-1	2.33512	3.33481
001-026_T0_COL_LP_5p_N1__GTCCTCAGTTCGTCTC-1	1.1104	9.20373
001-026_T0_COL_LP_5p_N1__AAGACCTTCGAGAACG-1	0.265975	8.32165
001-026_T0_COL_LP_5p_N1__ATTGGACCAGAGCCAA-1	0.424621	7.7538
001-026_T0_COL_LP_5p_N1__ATCATCTGTCCCTTGT-1	-0.247024	7.08064
001-026_T0_COL_LP_5p_N1__TGTGGTAAGACGCAAC-1	1.66496	7.26765
001-026_T0_COL_LP_5p_N1__GATCAGTTCACGCATA-1	0.564565	6.63755
001-026_T0_COL_LP_5p_N1__GCTCTGTGTGAGTATA-1	1.03113	10.2288
001-026_T0_COL_LP_5p_N1__GAACGGAGTCTGATTG-1	3.18487	4.66937
001-026_T0_COL_LP_5p_N1__CTGTGCTTCATAAAGG-1	0.778753	11.3247
001-026_T0_COL_LP_5p_N1__CGTGTCTGTACCATCA-1	0.828368	7.72659
001-026_T0_COL_LP_5p_N1__CAGTAACCACGGTTTA-1	-0.264258	8.24588
001-026_T0_COL_LP_5p_N1__CTGTTTAAGGTGATAT-1	1.89992	8.79773
001-026_T0_COL_LP_5p_N1__GATCGATGTCGCTTTC-1	0.984013	7.49992
001-026_T0_COL_LP_5p_N1__GGGACCTTCGTGGTCG-1	0.753229	7.09096
001-026_T0_COL_LP_5p_N1__AGCGGTCTCGTCTGAA-1	-0.46114	8.05324
001-026_T0_COL_LP_5p_N1__CAGAGAGTCCAAGTAC-1	2.41127	4.26858
001-026_T0_COL_LP_5p_N1__CATGGCGGTAAGTTCC-1	0.284979	5.64595
001-026_T0_COL_LP_5p_N1__CATCGGGTCCTTTCTC-1	1.63359	8.85948
001-026_T0_COL_LP_5p_N1__AACCATGGTTACCGAT-1	0.894783	9.57237
001-026_T0_COL_LP_5p_N1__ATCATCTCATAAAGGT-1	1.39433	8.14406
001-026_T0_COL_LP_5p_N1__TGTTCCGAGAGGTACC-1	-0.841463	4.5178
001-026_T0_COL_LP_5p_N1__CGCCAAGGTGCACGAA-1	0.553739	7.88138
001-026_T0_COL_LP_5p_N1__ATCTACTTCGCGTTTC-1	1.8522	8.35104
001-026_T0_COL_LP_5p_N1__CTAGAGTGTTCAGTAC-1	1.19507	9.67755
001-026_T0_COL_LP_5p_N1__AACCATGCATGCCTAA-1	0.770456	7.9871
001-026_T0_COL_LP_5p_N1__CACCACTCATTTGCCC-1	1.52084	8.39947
001-026_T0_COL_LP_5p_N1__GGCCGATTCGCCCTTA-1	1.63092	8.62421
001-026_T0_COL_LP_5p_N1__ACCTTTAGTGTTGGGA-1	1.63948	9.85478
001-026_T0_COL_LP_5p_N1__TAAACCGAGGCATGTG-1	0.580223	8.12868
001-026_T0_COL_LP_5p_N1__TTTATGCCATGCAATC-1	1.68729	9.49354
001-026_T0_COL_LP_5p_N1__TATCAGGCATGCGCAC-1	0.835886	7.6671
001-026_T0_COL_LP_5p_N1__TCTGGAAAGGGCACTA-1	0.759531	8.84602
001-026_T0_COL_LP_5p_N1__GGACAAGTCCGTTGTC-1	0.871161	7.99314
001-026_T0_COL_LP_5p_N1__TGTGGTATCCGTCATC-1	-0.449187	8.73317
001-026_T0_COL_LP_5p_N1__CGTCCATCAGGGTATG-1	1.50953	8.25461
001-026_T0_COL_LP_5p_N1__AGAGTGGAGGGATACC-1	1.39873	9.89035
001-026_T0_COL_LP_5p_N1__ATCCACCTCACGAAGG-1	-0.59144	7.59277
001-026_T0_COL_LP_5p_N1__CAACCTCCAGTGGAGT-1	1.49132	7.41418
001-026_T0_COL_LP_5p_N1__AACCGCGGTCAGCTAT-1	0.92384	7.10287
001-026_T0_COL_LP_5p_N1__ACTGAGTTCGTATCAG-1	1.46811	8.07345
001-026_T0_COL_LP_5p_N1__CAAGTTGTCACCCGAG-1	1.34171	7.99088
001-026_T0_COL_LP_5p_N1__CAAGATCCACGAGGTA-1	1.0349	7.78865
001-026_T0_COL_LP_5p_N1__ACTGTCCGTAGCGCTC-1	1.28565	7.68332
001-026_T0_COL_LP_5p_N1__ACGGCCAAGAGCTTCT-1	0.131445	9.70838
001-026_T0_COL_LP_5p_N1__GGGACCTTCTTGGGTA-1	1.22199	9.66707
001-026_T0_COL_LP_5p_N1__CACAGGCTCCCTGACT-1	0.875813	7.44418
001-026_T0_COL_LP_5p_N1__TCGGGACCACAAGCCC-1	1.32379	8.28646
001-026_T0_COL_LP_5p_N1__ACGAGCCTCCGTTGCT-1	-0.275824	8.95541
001-026_T0_COL_LP_5p_N1__AGCTCTCCATCGGTTA-1	-0.332254	9.47203
001-026_T0_COL_LP_5p_N1__AAACGGGGTGTTGAGG-1	-0.337379	8.39261
001-026_T0_COL_LP_5p_N1__CGCCAAGGTCGGGTCT-1	-0.563517	7.20786
001-026_T0_COL_LP_5p_N1__CACAAACCAGACTCGC-1	-0.618098	8.14606
001-026_T0_COL_LP_5p_N1__CGAGCACGTGCACGAA-1	-0.471568	8.27456
001-026_T0_COL_LP_5p_N1__GACTACATCTGCGTAA-1	0.404138	7.99123
001-026_T0_COL_LP_5p_N1__TCATTTGGTCTTCTCG-1	-0.436946	3.787
001-026_T0_COL_LP_5p_N1__GAAATGACACTGAAGG-1	0.529531	8.47192
001-026_T0_COL_LP_5p_N1__TGCCCATAGTGTCCAT-1	0.845959	7.77388
001-026_T0_COL_LP_5p_N1__AACTTTCTCCAAGTAC-1	2.39577	7.41947
001-026_T0_COL_LP_5p_N1__GGGAATGAGCACCGCT-1	0.564403	6.32344
001-026_T0_COL_LP_5p_N1__CGTTAGACAAGACACG-1	1.5385	10.2069
001-026_T0_COL_LP_5p_N1__TTTGCGCAGTGTGAAT-1	1.50977	8.21937
001-026_T0_COL_LP_5p_N1__TCAGATGTCAGAGCTT-1	0.914041	9.00268
001-026_T0_COL_LP_5p_N1__CCAGCGACAAGGACTG-1	0.523968	7.91991
001-026_T0_COL_LP_5p_N1__CCTATTAAGTGGGATC-1	0.854828	7.96804
001-026_T0_COL_LP_5p_N1__GTCTCGTCACTATCTT-1	1.59145	7.9628
001-026_T0_COL_LP_5p_N1__CTGTTTAGTTCACCTC-1	0.993827	7.6896
001-026_T0_COL_LP_5p_N1__CCGGTAGGTGACTCAT-1	0.149123	9.59022
001-026_T0_COL_LP_5p_N1__CATATGGGTCAAAGCG-1	-0.825956	7.25624
001-026_T0_COL_LP_5p_N1__TGAGCCGTCTTGAGGT-1	0.940782	7.26422
001-026_T0_COL_LP_5p_N1__ACGCCGACACCGGAAA-1	0.799163	8.04642
001-026_T0_COL_LP_5p_N1__AGTTGGTTCAGTTCGA-1	0.552906	10.95
001-026_T0_COL_LP_5p_N1__GACTACAAGTTGAGTA-1	0.280967	7.17254
001-026_T0_COL_LP_5p_N1__ATGAGGGTCCGAACGC-1	1.58985	6.09457
001-026_T0_COL_LP_5p_N1__GTACTTTCATATGAGA-1	1.30034	8.66522
001-026_T0_COL_LP_5p_N1__CATCGAATCCGCAGTG-1	2.63916	4.38135
001-026_T0_COL_LP_5p_N1__GCATGATAGATGTTAG-1	1.40987	10.2776
001-026_T0_COL_LP_5p_N1__GCCAAATCATCAGTCA-1	1.26776	8.1843
001-026_T0_COL_LP_5p_N1__AAGGTTCTCGGTTCGG-1	-0.100235	5.46506
001-026_T0_COL_LP_5p_N1__CTTACCGGTCCCTTGT-1	-1.31955	7.53023
001-026_T0_COL_LP_5p_N1__CCGTTCAAGTTTCCTT-1	1.6915	6.289
001-026_T0_COL_LP_5p_N1__GTCACAATCGACGGAA-1	0.263044	8.65514
001-026_T0_COL_LP_5p_N1__TGCTACCTCCGCTGTT-1	1.03889	9.15768
001-026_T0_COL_LP_5p_N1__TCACGAATCCTTAATC-1	0.750996	6.42675
001-026_T0_COL_LP_5p_N1__GTCTTCGCATCGGACC-1	0.484112	8.78669
001-026_T0_COL_LP_5p_N1__GGCTGGTAGTCATCCA-1	0.43016	10.3001
001-026_T0_COL_LP_5p_N1__CAGCATACACTACAGT-1	0.041978	9.11882
001-026_T0_COL_LP_5p_N1__CGTTGGGCACGGTAAG-1	0.973218	7.26088
001-026_T0_COL_LP_5p_N1__GGACAGAGTTCTGGTA-1	-0.539535	10.1887
001-026_T0_COL_LP_5p_N1__TGGGAAGGTAGCTTGT-1	0.0848454	8.63037
001-026_T0_COL_LP_5p_N1__GGTGAAGTCAGGCAAG-1	-0.249182	9.03585
001-026_T0_COL_LP_5p_N1__TGAGAGGGTTTCGCTC-1	-0.191515	7.67712
001-026_T0_COL_LP_5p_N1__CGTGTCTTCGGTGTTA-1	0.530039	8.98719
001-026_T0_COL_LP_5p_N1__TGTGGTACAAGAGGCT-1	1.19163	7.82942
001-026_T0_COL_LP_5p_N1__GTAGTCACAAGGACTG-1	-0.591388	9.72025
001-026_T0_COL_LP_5p_N1__TCGGTAACATATGGTC-1	0.40042	5.1957
001-026_T0_COL_LP_5p_N1__CATATGGGTACCGGCT-1	0.195116	7.05418
001-026_T0_COL_LP_5p_N1__GGTGTTATCCAAATGC-1	1.26102	9.54827
001-026_T0_COL_LP_5p_N1__ATCTACTTCCGTTGTC-1	1.35689	7.08192
001-026_T0_COL_LP_5p_N1__CATGGCGTCGCCGTGA-1	1.33122	7.84402
001-026_T0_COL_LP_5p_N1__CAGCCGAGTCTCTTAT-1	-0.93214	8.74703
001-026_T0_COL_LP_5p_N1__CCACGGACATATGAGA-1	0.517985	7.4421
001-026_T0_COL_LP_5p_N1__TTTACTGTCGAATGCT-1	0.0201519	9.28323
001-026_T0_COL_LP_5p_N1__CGTGTCTCAGCATGAG-1	0.642463	7.67337
001-026_T0_COL_LP_5p_N1__ACATACGAGCGACGTA-1	-0.17047	8.1894
001-026_T0_COL_LP_5p_N1__CGTTAGATCTCTAGGA-1	-1.25332	9.86434
001-026_T0_COL_LP_5p_N1__ACGTCAACATCGATTG-1	-1.86369	10.1598
001-026_T0_COL_LP_5p_N1__TCTATTGGTCACCTAA-1	0.890583	7.76275
001-026_T0_COL_LP_5p_N1__GCATGTAAGTGAACGC-1	1.66851	7.86116
001-026_T0_COL_LP_5p_N1__CAGTAACCACGGTGTC-1	0.634043	7.07687
001-026_T0_COL_LP_5p_N1__TACTTACGTGAGTATA-1	0.354022	7.20998
001-026_T0_COL_LP_5p_N1__AGCGTCGCACCAGATT-1	0.658577	9.30794
001-026_T0_COL_LP_5p_N1__TTGCCGTCATGTCTCC-1	-0.646972	8.1653
001-026_T0_COL_LP_5p_N1__TGCACCTCATCTACGA-1	2.47631	3.9389
001-026_T0_COL_LP_5p_N1__ACCGTAAAGCCCAGCT-1	0.770631	11.3743
001-026_T0_COL_LP_5p_N1__CCGTGGAAGTGCCAGA-1	0.511782	7.98294
001-026_T0_COL_LP_5p_N1__CTGAAGTTCACATGCA-1	-1.41957	7.63639
001-026_T0_COL_LP_5p_N1__GTACTCCCATCCCACT-1	-1.1763	8.4748
001-026_T0_COL_LP_5p_N1__TTCGGTCAGGACATTA-1	1.39731	8.06428
001-026_T0_COL_LP_5p_N1__AAGGTTCGTCATCCCT-1	-0.407927	8.67908
001-026_T0_COL_LP_5p_N1__CTGATAGAGGAATTAC-1	0.886419	9.62252
001-026_T0_COL_LP_5p_N1__CTCGGGACATGGAATA-1	0.338182	8.68453
001-026_T0_COL_LP_5p_N1__ACACCCTTCCTGCTTG-1	0.7902	7.58892
001-026_T0_COL_LP_5p_N1__CATCCACTCGCTTAGA-1	0.834705	9.6604
001-026_T0_COL_LP_5p_N1__CGGGTCAGTAGCGTAG-1	0.205943	9.19562
001-026_T0_COL_LP_5p_N1__CTGAAACAGCACACAG-1	-0.0965954	6.78129
001-026_T0_COL_LP_5p_N1__CGGACTGCATGTCTCC-1	0.352489	7.61671
001-026_T0_COL_LP_5p_N1__ACGTCAATCGTCCAGG-1	-0.140895	9.40539
001-026_T0_COL_LP_5p_N1__CGGGTCATCTTGCAAG-1	-0.676774	9.58804
001-026_T0_COL_LP_5p_N1__TATCTCATCATGCAAC-1	1.35506	7.0951
001-026_T0_COL_LP_5p_N1__CGGACACGTCTCTTTA-1	-1.7792	9.47518
001-026_T0_COL_LP_5p_N1__GTGCGGTGTCTCATCC-1	0.849232	8.65181
001-026_T0_COL_LP_5p_N1__AAAGTAGGTTGAGTTC-1	-0.688604	7.67453
001-026_T0_COL_LP_5p_N1__CAAGATCCACGTCAGC-1	-2.13818	9.01272
001-026_T0_COL_LP_5p_N1__TTGGCAATCTGGCGAC-1	0.964912	8.98706
001-026_T0_COL_LP_5p_N1__AGAGCTTGTAATCACC-1	0.631929	6.13073
001-026_T0_COL_LP_5p_N1__ACAGCTAAGCGATATA-1	2.63823	4.69887
001-026_T0_COL_LP_5p_N1__GATGCTATCTGCTGCT-1	0.0202464	7.00543
001-026_T0_COL_LP_5p_N1__GCCAAATTCCTATGTT-1	0.362218	9.47572
001-026_T0_COL_LP_5p_N1__TGTGGTACATCGGGTC-1	2.00541	9.52949
001-026_T0_COL_LP_5p_N1__CCACGGATCACGCGGT-1	-3.37394	10.0973
001-026_T0_COL_LP_5p_N1__CTGAAACAGTCTTGCA-1	2.71755	7.62023
001-026_T0_COL_LP_5p_N1__AGCGTCGAGCGGATCA-1	0.141686	8.18664
001-026_T0_COL_LP_5p_N1__TGGGAAGCACATCTTT-1	-1.28616	8.2577
001-026_T0_COL_LP_5p_N1__CCTTCGAAGTTCCACA-1	0.366645	6.35272
001-026_T0_COL_LP_5p_N1__AGATTGCTCTGGTGTA-1	-1.27136	8.77077
001-026_T0_COL_LP_5p_N1__TGGGAAGGTGGTTTCA-1	1.29975	9.15577
001-026_T0_COL_LP_5p_N1__TACGGATAGTGTACTC-1	-1.93167	10.1713
001-026_T0_COL_LP_5p_N1__TCTCATATCGTGGTCG-1	-1.47286	7.0365
001-026_T0_COL_LP_5p_N1__ATGAGGGCATGCCTTC-1	-0.985488	9.06692
001-026_T0_COL_LP_5p_N1__TTGCGTCTCGTATCAG-1	-3.16674	10.4666
001-026_T0_COL_LP_5p_N1__GGTGTTAGTGCATCTA-1	-2.63807	10.313
001-026_T0_COL_LP_5p_N1__GCTGGGTCAAGGGTCA-1	1.15684	10.4865
001-026_T0_COL_LP_5p_N1__AGGCCGTCATGTAGTC-1	0.847334	7.83003
001-026_T0_COL_LP_5p_N1__CAAGAAATCTGCTTGC-1	-2.92432	8.63192
001-026_T0_COL_LP_5p_N1__CTCCTAGGTCCATCCT-1	-0.262051	8.67787
001-026_T0_COL_LP_5p_N1__AATCCAGAGTTATCGC-1	-0.551825	9.19548
001-026_T0_COL_LP_5p_N1__GATGAGGGTAATAGCA-1	-3.22264	9.96815
001-026_T0_COL_LP_5p_N1__GTTAAGCTCGGTGTTA-1	-1.31143	8.69879
001-026_T0_COL_LP_5p_N1__ATCTACTCATGATCCA-1	-2.5304	10.5454
001-026_T0_COL_LP_5p_N1__GAACGGATCGCGTTTC-1	-2.44315	8.13689
001-026_T0_COL_LP_5p_N1__TGAGGGACACGTCAGC-1	-1.37757	9.6462
001-026_T0_COL_LP_5p_N1__ATCTACTGTGACGGTA-1	1.03249	5.95321
001-026_T0_COL_LP_5p_N1__TAGGCATTCTGCCCTA-1	-2.10675	10.212
001-026_T0_COL_LP_5p_N1__AGCGTCGCAGCTTCGG-1	-1.45707	8.58504
001-026_T0_COL_LP_5p_N1__TCAGCTCGTCTGCGGT-1	-4.26651	8.49737
001-026_T0_COL_LP_5p_N1__CTGAAACCAAGCCTAT-1	-3.04378	9.37715
001-026_T0_COL_LP_5p_N1__GCACTCTAGCTGATAA-1	-0.0844492	5.95736
001-026_T0_COL_LP_5p_N1__CCCAGTTCATTAACCG-1	-2.93851	9.68092
001-026_T0_COL_LP_5p_N1__CACAAACTCAGCTGGC-1	-3.71451	10.1897
001-026_T0_COL_LP_5p_N1__ACTGAACGTTCACCTC-1	-3.42746	10.3618
001-026_T0_COL_LP_5p_N1__TATGCCCAGTGTACCT-1	-4.02795	9.65411
001-026_T0_COL_LP_5p_N1__CACACTCAGCTGTCTA-1	1.59943	6.32386
001-026_T0_COL_LP_5p_N1__TGTTCCGTCTTAGCCC-1	-2.48344	11.1261
001-026_T0_COL_LP_5p_N1__CGCGTTTGTTGAGTTC-1	-2.50315	10.429
001-026_T0_COL_LP_5p_N1__CCTACCAGTTGGTAAA-1	-2.92459	7.95071
001-026_T0_COL_LP_5p_N1__CAAGAAACACAAGCCC-1	-3.01392	8.43346
001-026_T0_COL_LP_5p_N1__ACATGGTCAGTCAGCC-1	-3.62331	10.0448
001-026_T0_COL_LP_5p_N1__AATCCAGTCTTCTGGC-1	-3.70733	10.008
001-026_T0_COL_LP_5p_N1__GCAGTTATCTTTACAC-1	-3.56079	9.53616
001-026_T0_COL_LP_5p_N1__ACTTACTGTGTTTGGT-1	-3.17908	9.50431
001-026_T0_COL_LP_5p_N1__TGAGCCGTCGGAAATA-1	-2.70473	9.01289
001-026_T0_COL_LP_5p_N1__CAGTAACAGCAAATCA-1	-3.83898	10.2295
001-026_T0_COL_LP_5p_N1__AGCCTAAGTCTGGTCG-1	-3.11401	10.6382
001-026_T0_COL_LP_5p_N1__TCTTCGGCACAGCGTC-1	-2.82857	9.17834
001-026_T0_COL_LP_5p_N1__GCTGCAGTCCTGTACC-1	-3.10352	8.71074
001-026_T0_COL_LP_5p_N1__GACGTGCCAATAACGA-1	-3.46335	10.5039
001-040_R_COL_EPI_5p_N1__CTCTGGTAGACCTTTG-1	8.84384	6.36508
001-040_R_COL_EPI_5p_N1__AGATCTGAGCTGAAAT-1	10.4991	4.86988
001-040_R_COL_EPI_5p_N1__GGCTCGACAATTCCTT-1	9.19805	6.37217
001-040_R_COL_EPI_5p_N1__TGACGGCAGGTTACCT-1	8.383	5.54534
001-040_R_COL_EPI_5p_N1__TTAGGACCACGAAACG-1	9.10525	5.51989
001-040_R_COL_EPI_5p_N1__GCAATCAAGATGTAAC-1	10.4035	5.83857
001-040_R_COL_EPI_5p_N1__AGAATAGCACAAGCCC-1	9.91579	5.86149
001-040_R_COL_EPI_5p_N1__TGAGCCGCAAAGTGCG-1	6.80985	5.61581
001-040_R_COL_EPI_5p_N1__GCATGTAAGATGCCTT-1	10.5593	5.53586
001-040_R_COL_EPI_5p_N1__CAGCAGCAGCTTTGGT-1	8.35374	5.11752
001-040_R_COL_EPI_5p_N1__CTACCCAAGTATCTCG-1	7.88463	1.45907
001-040_R_COL_EPI_5p_N1__CGATGTACAGTATAAG-1	8.7472	5.18862
001-040_R_COL_EPI_5p_N1__GTACTTTTCGTTTATC-1	10.5839	5.62092
001-040_R_COL_EPI_5p_N1__CTGAAACCAAGCTGAG-1	0.839253	5.00395
001-040_R_COL_EPI_5p_N1__CACAAACTCAACACGT-1	7.17396	6.20524
001-040_R_COL_EPI_5p_N1__CCTAGCTCACCAGGTC-1	8.73979	2.69764
001-040_R_COL_EPI_5p_N1__CGGAGCTCACATTTCT-1	9.17045	6.31708
001-040_R_COL_EPI_5p_N1__GGGCACTGTCGCCATG-1	2.81672	3.31155
001-040_R_COL_EPI_5p_N1__GACTGCGCACCTATCC-1	8.97558	4.5847
001-040_R_COL_EPI_5p_N1__TTTGCGCTCTTTAGGG-1	8.79923	3.01786
001-040_R_COL_EPI_5p_N1__TCAGATGGTAAATGTG-1	1.55767	4.13405
001-040_R_COL_EPI_5p_N1__CGAATGTGTGCACCAC-1	8.03591	2.85539
001-040_R_COL_EPI_5p_N1__CTGCCTAAGGGAACGG-1	8.89631	5.12561
001-040_R_COL_EPI_5p_N1__GATCGTAAGATGCGAC-1	8.56564	5.13156
001-040_R_COL_EPI_5p_N1__CACCTTGAGAGGTAGA-1	7.31952	5.601
001-040_R_COL_EPI_5p_N1__TGGCTGGGTAGCGATG-1	2.31048	6.32501
001-040_R_COL_EPI_5p_N1__CGACTTCCAGTTCATG-1	2.71408	3.25958
001-040_R_COL_EPI_5p_N1__TCAGCTCCATTGGCGC-1	8.79435	5.25134
001-040_R_COL_EPI_5p_N1__CTTACCGCAGATCTGT-1	0.583386	6.98322
001-040_R_COL_EPI_5p_N1__GAACATCGTACATCCA-1	-0.40244	4.74693
001-040_R_COL_EPI_5p_N1__TGGGAAGTCAATAAGG-1	9.02447	5.27818
001-040_R_COL_EPI_5p_N1__CTCGAGGAGCACAGGT-1	8.50372	2.89656
001-040_R_COL_EPI_5p_N1__CTGATAGGTCTCCATC-1	1.53312	6.86184
001-040_R_COL_EPI_5p_N1__TACCTATGTTCAGACT-1	10.6978	5.68757
001-040_R_COL_EPI_5p_N1__GGTATTGAGCACAGGT-1	0.0977102	4.53184
001-040_R_COL_EPI_5p_N1__GGGAGATCACATAACC-1	9.3456	2.95043
001-040_R_COL_EPI_5p_N1__AAGCCGCCAGTCGTGC-1	7.86299	2.5064
001-040_R_COL_EPI_5p_N1__GCTTGAACACAAGACG-1	8.74958	4.98076
001-040_R_COL_EPI_5p_N1__CGTCACTAGGCAGTCA-1	8.9615	4.90014
001-040_R_COL_EPI_5p_N1__CCTACCACACGGTAGA-1	1.66818	3.22385
001-040_R_COL_EPI_5p_N1__AGCTCCTCACTGTCGG-1	1.02421	5.8434
001-040_R_COL_EPI_5p_N1__TCAATCTTCATACGGT-1	8.51862	2.60895
001-040_R_COL_EPI_5p_N1__CAACCAACAGGATTGG-1	1.37244	3.88294
001-040_R_COL_EPI_5p_N1__ACACTGATCACTCTTA-1	2.56857	4.06512
001-040_R_COL_EPI_5p_N1__TACCTATCAGGACGTA-1	-0.375942	4.25329
001-040_R_COL_EPI_5p_N1__ACTGCTCCAGTAACGG-1	2.3112	2.2026
001-040_R_COL_EPI_5p_N1__GCGCGATAGCGATGAC-1	1.65373	9.31062
001-040_R_COL_EPI_5p_N1__GATGAGGTCCAAATGC-1	0.876869	7.31535
001-040_R_COL_EPI_5p_N1__GACACGCAGAGTGAGA-1	8.88527	2.96201
001-040_R_COL_EPI_5p_N1__TGCCCTACAGTCTTCC-1	-1.04309	3.55806
001-040_R_COL_EPI_5p_N1__ACGAGGAAGAAACCTA-1	6.9661	6.16632
001-040_R_COL_EPI_5p_N1__CCATGTCTCTGTCAAG-1	8.8896	4.21739
001-040_R_COL_EPI_5p_N1__GGCTCGATCGCAGGCT-1	2.49784	2.36811
001-040_R_COL_EPI_5p_N1__CAGATCAGTCTAAACC-1	2.17472	7.06207
001-040_R_COL_EPI_5p_N1__GACGGCTGTTGGAGGT-1	0.801657	5.51051
001-040_R_COL_EPI_5p_N1__GACCAATCAACACCCG-1	0.488943	4.07236
001-040_R_COL_EPI_5p_N1__ACAGCCGAGACACGAC-1	1.19436	6.68751
001-040_R_COL_EPI_5p_N1__GACGGCTCAATGGAGC-1	1.32236	4.57689
001-040_R_COL_EPI_5p_N1__GTCTCGTCATCCGTGG-1	3.40802	7.35973
001-040_R_COL_EPI_5p_N1__CCGTACTTCAGGTTCA-1	10.0037	4.95271
001-040_R_COL_EPI_5p_N1__ACAGCCGAGTCCGTAT-1	1.22096	4.64113
001-040_R_COL_EPI_5p_N1__TGCTGCTCAGGACGTA-1	1.37198	3.47145
001-040_R_COL_EPI_5p_N1__TCAATCTCACATTTCT-1	2.07397	3.18865
001-040_R_COL_EPI_5p_N1__AACCATGAGGTGCAAC-1	8.0301	2.66253
001-040_R_COL_EPI_5p_N1__ATTGGACTCCACGACG-1	2.38632	2.87534
001-040_R_COL_EPI_5p_N1__AGTGAGGCATCCTAGA-1	2.28247	2.85654
001-040_R_COL_EPI_5p_N1__GATCGCGAGCTGTTCA-1	9.51389	5.27278
001-040_R_COL_EPI_5p_N1__CCACTACCATTAACCG-1	-1.00757	3.06848
001-040_R_COL_EPI_5p_N1__CACACTCAGCGGATCA-1	2.78571	3.50103
001-040_R_COL_EPI_5p_N1__TACTCGCGTCCTCTTG-1	7.59334	2.225
001-040_R_COL_EPI_5p_N1__ACGCCGAGTAGCGATG-1	9.35634	5.18291
001-040_R_COL_EPI_5p_N1__TAGTTGGAGGGCTTGA-1	2.08657	3.37696
001-040_R_COL_EPI_5p_N1__GACGTTACACAACGTT-1	0.705553	4.14436
001-040_R_COL_EPI_5p_N1__GCTTCCAAGGCTAGAC-1	8.37546	2.90503
001-040_R_COL_EPI_5p_N1__GGTGTTACAATACGCT-1	0.329879	4.43566
001-040_R_COL_EPI_5p_N1__GGCGACTAGAGGTTGC-1	0.857338	7.2234
001-040_R_COL_EPI_5p_N1__GGAAAGCTCCTGCTTG-1	-1.61657	3.87163
001-040_R_COL_EPI_5p_N1__GCGCGATTCGAGAACG-1	0.853122	7.24155
001-040_R_COL_EPI_5p_N1__TGACTAGAGAAGAAGC-1	2.35672	3.82148
001-040_R_COL_EPI_5p_N1__GTACGTAGTGTGGTTT-1	8.09651	2.56834
001-040_R_COL_EPI_5p_N1__TCACGAAAGTCCATAC-1	9.34512	3.06659
001-040_R_COL_EPI_5p_N1__ACAGCCGAGGCAGGTT-1	1.60295	3.58096
001-040_R_COL_EPI_5p_N1__GGTGAAGGTAAGCACG-1	7.06505	6.11846
001-040_R_COL_EPI_5p_N1__GTTAAGCTCCGAGCCA-1	7.87543	2.67407
001-040_R_COL_EPI_5p_N1__CACACTCCACAAGACG-1	2.34999	3.14832
001-040_R_COL_EPI_5p_N1__AAAGATGGTAGGCATG-1	8.26263	2.59166
001-040_R_COL_EPI_5p_N1__CCCTCCTTCCTGCAGG-1	2.57671	2.75363
001-040_R_COL_EPI_5p_N1__GAATAAGTCCAAGTAC-1	1.16681	6.28301
001-040_R_COL_EPI_5p_N1__GGTGAAGTCGAATGGG-1	2.84637	4.19736
001-040_R_COL_EPI_5p_N1__AGTTGGTAGCTTATCG-1	-0.412336	2.95709
001-040_R_COL_EPI_5p_N1__CACCTTGAGACAGGCT-1	8.47141	2.91041
001-040_R_COL_EPI_5p_N1__TGGTTAGCAGTATCTG-1	1.63498	2.14406
001-040_R_COL_EPI_5p_N1__TGAGAGGGTGCAACGA-1	0.0137073	4.90096
001-040_R_COL_EPI_5p_N1__CAGCCGACAGATCCAT-1	1.92207	7.48117
001-040_R_COL_EPI_5p_N1__CGTAGGCGTTTCGCTC-1	8.16113	2.33067
001-040_R_COL_EPI_5p_N1__AACTCTTGTACCGAGA-1	10.1167	4.12596
001-040_R_COL_EPI_5p_N1__TCTCTAAAGTGGCACA-1	0.612539	8.05382
001-040_R_COL_EPI_5p_N1__TGGCTGGCAAGGTGTG-1	0.480637	4.59556
001-040_R_COL_EPI_5p_N1__TAGTGGTAGTTAGCGG-1	0.553416	2.36098
001-040_R_COL_EPI_5p_N1__CTTAGGATCTACCAGA-1	8.03113	2.58219
001-040_R_COL_EPI_5p_N1__CCTCTGACACCAGTTA-1	2.08371	3.73568
001-040_R_COL_EPI_5p_N1__GCATACACACCGATAT-1	2.15299	3.67158
001-040_R_COL_EPI_5p_N1__AGCGTATCAAGCTGGA-1	1.79378	3.60705
001-040_R_COL_EPI_5p_N1__CGCGTTTCACGACTCG-1	-1.61079	3.79345
001-040_R_COL_EPI_5p_N1__CTTGGCTTCTCTGAGA-1	7.95968	2.69983
001-040_R_COL_EPI_5p_N1__GGACGTCTCCAGTAGT-1	0.639182	4.48157
001-040_R_COL_EPI_5p_N1__GTCAAGTAGCTAAGAT-1	-1.84935	3.99327
001-040_R_COL_EPI_5p_N1__CTGATAGCAGGGTACA-1	10.7414	5.13954
001-040_R_COL_EPI_5p_N1__CTGATCCAGAAACCAT-1	2.54722	7.22688
001-040_R_COL_EPI_5p_N1__TAGACCATCTTGCATT-1	3.00631	3.02441
001-040_R_COL_EPI_5p_N1__CCAGCGAAGGACCACA-1	0.282325	3.50654
001-040_R_COL_EPI_5p_N1__CCATGTCAGGCTAGCA-1	-1.89089	3.90803
001-040_R_COL_EPI_5p_N1__TCAGGTAAGGTGATAT-1	1.94377	3.61934
001-040_R_COL_EPI_5p_N1__CTGATAGGTGTAAGTA-1	0.417272	3.50808
001-040_R_COL_EPI_5p_N1__GTGTTAGTCCTAGTGA-1	2.98136	7.5869
001-040_R_COL_EPI_5p_N1__CGGAGCTAGCCCGAAA-1	-1.50437	4.02649
001-040_R_COL_EPI_5p_N1__GCAATCAAGAGGTAGA-1	0.225051	5.51563
001-040_R_COL_EPI_5p_N1__TTTCCTCCAGCCTTTC-1	2.39085	6.04794
001-040_R_COL_EPI_5p_N1__GTAGGCCAGAGGTTAT-1	8.80286	5.01997
001-040_R_COL_EPI_5p_N1__TTGACTTCACGTCAGC-1	-1.0637	3.69027
001-040_R_COL_EPI_5p_N1__CAGAATCAGACTTTCG-1	-1.20111	4.20138
001-040_R_COL_EPI_5p_N1__CGAACATAGACAGAGA-1	-0.184235	3.82079
001-040_R_COL_EPI_5p_N1__ACACCAAAGGTGCAAC-1	-0.828667	4.27221
001-040_R_COL_EPI_5p_N1__ACGCAGCAGTACGATA-1	1.38655	2.58848
001-040_R_COL_EPI_5p_N1__GCTGCGAGTAGCGTCC-1	9.1538	2.72314
001-040_R_COL_EPI_5p_N1__TAGGCATTCACGGTTA-1	2.62961	5.5822
001-040_R_COL_EPI_5p_N1__CACCTTGCAGTCAGAG-1	-1.1133	4.61168
001-040_R_COL_EPI_5p_N1__GCTCTGTAGAGCCTAG-1	0.573039	10.0664
001-040_R_COL_EPI_5p_N1__TTCTACACACGGACAA-1	0.803868	7.21631
001-040_R_COL_EPI_5p_N1__TACGGATTCGCATGAT-1	1.99241	3.24249
001-040_R_COL_EPI_5p_N1__CGTCTACCACAAGTAA-1	-0.742868	4.87371
001-040_R_COL_EPI_5p_N1__GTTCGGGGTCGGCATC-1	0.215517	5.34604
001-040_R_COL_EPI_5p_N1__TGCCCATAGCTACCGC-1	-0.732047	5.48237
001-040_R_COL_EPI_5p_N1__CTGCGGAGTGGTCTCG-1	9.09092	5.24551
001-040_R_COL_EPI_5p_N1__ATTATCCGTTGGTAAA-1	-0.331488	7.11462
001-040_R_COL_EPI_5p_N1__CGCGGTATCAGATAAG-1	0.122104	4.3522
001-040_R_COL_EPI_5p_N1__GATCAGTCATTCCTGC-1	-0.592142	4.25863
001-040_R_COL_EPI_5p_N1__GTTCTCGCATGCGCAC-1	-0.80237	7.19971
001-040_R_COL_EPI_5p_N1__CATGCCTAGACAAAGG-1	2.29412	3.38056
001-040_R_COL_EPI_5p_N1__CCAGCGAGTTAAAGAC-1	-0.0619333	3.66679
001-040_R_COL_EPI_5p_N1__GATTCAGTCTAGCACA-1	-1.95333	3.76214
001-040_R_COL_EPI_5p_N1__GAATGAAAGTGCGATG-1	1.70534	3.75684
001-040_R_COL_EPI_5p_N1__ACACCAACACCTGGTG-1	7.8564	2.65578
001-040_R_COL_EPI_5p_N1__GGCTCGAGTCTGGAGA-1	8.00911	2.58381
001-040_R_COL_EPI_5p_N1__CCTAAAGAGTGGGATC-1	0.204633	4.88618
001-040_R_COL_EPI_5p_N1__CAACCAAGTGATGTGG-1	0.445407	8.29444
001-040_R_COL_EPI_5p_N1__CCACTACTCTTGTACT-1	8.49845	3.09835
001-040_R_COL_EPI_5p_N1__GATGAAAGTAGCGATG-1	-0.754106	4.84161
001-040_R_COL_EPI_5p_N1__CGTAGGCCAGTAAGAT-1	-0.0153626	4.12864
001-040_R_COL_EPI_5p_N1__CGACTTCGTGAGTATA-1	-1.33185	4.6117
001-040_R_COL_EPI_5p_N1__CTAGCCTGTTCACGGC-1	-0.558537	2.81115
001-040_R_COL_EPI_5p_N1__TTCTACAGTGATGATA-1	0.543076	4.89421
001-040_R_COL_EPI_5p_N1__TATCTCATCGCCTGTT-1	1.50082	2.98845
001-040_R_COL_EPI_5p_N1__TTTGTCAAGAAACCGC-1	-0.289627	3.3598
001-040_R_COL_EPI_5p_N1__ACACCAAAGGAACTGC-1	-1.75712	4.51661
001-040_R_COL_EPI_5p_N1__ACGATGTCAGAGTGTG-1	-2.34058	6.97167
001-040_R_COL_EPI_5p_N1__CGAGAAGGTCGCGGTT-1	7.75493	1.9653
001-040_R_COL_EPI_5p_N1__ACATGGTTCAGTCAGT-1	0.20111	4.36903
001-040_R_COL_EPI_5p_N1__TGCTACCCAAAGTGCG-1	-0.998419	3.78068
001-040_R_COL_EPI_5p_N1__GCTTGAATCGACGGAA-1	2.53464	2.83642
001-040_R_COL_EPI_5p_N1__GATTCAGAGGGATGGG-1	-0.564732	5.47288
001-040_R_COL_EPI_5p_N1__GGGTTGCCAGGAACGT-1	0.300392	8.41407
001-040_R_COL_EPI_5p_N1__ATTCTACGTAGGGTAC-1	-1.94012	9.95411
001-040_R_COL_EPI_5p_N1__CGCGGTAAGTGCAAGC-1	2.38848	2.85767
001-040_R_COL_EPI_5p_N1__TCTTTCCTCTTTACAC-1	7.99522	3.25827
001-040_R_COL_EPI_5p_N1__GACACGCGTTGTGGCC-1	3.04599	7.28074
001-040_R_COL_EPI_5p_N1__AGCATACAGTGACTCT-1	1.67359	7.0046
001-040_R_COL_EPI_5p_N1__CATCGAAAGTTCGATC-1	-2.27152	3.75219
001-040_R_COL_EPI_5p_N1__TCAGCTCAGATCCGAG-1	0.0724131	4.65251
001-040_R_COL_EPI_5p_N1__AACTCTTCAGGAATCG-1	0.415459	5.60095
001-040_R_COL_EPI_5p_N1__ACTGCTCTCCAAGCCG-1	-1.74588	3.97118
001-040_R_COL_EPI_5p_N1__AAACCTGAGCAGCGTA-1	-1.84031	3.57831
001-040_R_COL_EPI_5p_N1__AACTCTTAGAGACGAA-1	1.11597	3.363
001-040_R_COL_EPI_5p_N1__GACTGCGGTAGTGAAT-1	2.76641	3.28586
001-040_R_COL_EPI_5p_N1__GACTGCGGTCCTCCAT-1	0.984857	3.16906
001-040_R_COL_EPI_5p_N1__AGTGGGATCTACCTGC-1	-1.45345	3.50814
001-040_R_COL_EPI_5p_N1__ACGATGTAGTGTTTGC-1	0.0941421	4.69541
001-040_R_COL_EPI_5p_N1__CGTAGGCAGGATTCGG-1	1.38734	4.45836
001-040_R_COL_EPI_5p_N1__GTCATTTGTTCGGCAC-1	2.88181	4.88786
001-040_R_COL_EPI_5p_N1__TGACAACGTCTTTCAT-1	3.56339	7.40934
001-040_R_COL_EPI_5p_N1__GCACTCTCAGTGGGAT-1	-1.19946	3.86498
001-040_R_COL_EPI_5p_N1__TGCTACCAGATGCGAC-1	-1.7165	3.41425
001-040_R_COL_EPI_5p_N1__TGGCTGGCATAGACTC-1	-1.51795	3.37021
001-040_R_COL_EPI_5p_N1__TGACAACCATTAACCG-1	-0.0695197	3.47647
001-040_R_COL_EPI_5p_N1__ACATACGTCAGCAACT-1	8.09582	2.65776
001-040_R_COL_EPI_5p_N1__ATCGAGTCATGCCTAA-1	1.86135	2.18222
001-040_R_COL_EPI_5p_N1__CTTTGCGAGTGACATA-1	-2.14216	3.98988
001-040_R_COL_EPI_5p_N1__TATCAGGAGACAGAGA-1	-0.827182	5.37233
001-040_R_COL_EPI_5p_N1__CTGAAGTAGTGTACCT-1	1.94436	3.13663
001-040_R_COL_EPI_5p_N1__AAATGCCTCTCCTATA-1	-0.315619	3.89211
001-040_R_COL_EPI_5p_N1__TGATTTCCAGTATCTG-1	-0.91406	6.71264
001-040_R_COL_EPI_5p_N1__GAGTCCGCATACAGCT-1	-0.241799	4.73916
001-040_R_COL_EPI_5p_N1__GGCGACTGTAATAGCA-1	-0.0540864	3.00964
001-040_R_COL_EPI_5p_N1__CTGAAACAGAGATGAG-1	-1.51652	3.57758
001-040_R_COL_EPI_5p_N1__GAAACTCAGTGGACGT-1	-2.08298	3.78967
001-040_R_COL_EPI_5p_N1__ATCTACTCAGAAGCAC-1	-0.206596	5.21388
001-040_R_COL_EPI_5p_N1__GCTTCCACACTTAACG-1	-0.974398	5.01197
001-040_R_COL_EPI_5p_N1__TGACAACAGGCAATTA-1	0.692266	2.55098
001-040_R_COL_EPI_5p_N1__CAGTCCTAGCATGGCA-1	-1.2069	3.6948
001-040_R_COL_EPI_5p_N1__CTCGAAATCTGGCGTG-1	-0.640672	3.24858
001-040_R_COL_EPI_5p_N1__GAGTCCGGTTATTCTC-1	2.3149	2.6142
001-040_R_COL_EPI_5p_N1__CTCTAATCACATCTTT-1	-0.633355	2.07731
001-040_R_COL_EPI_5p_N1__CCCTCCTTCAGATAAG-1	1.64479	9.66985
001-040_R_COL_EPI_5p_N1__GGATTACAGTGAACGC-1	0.418266	3.15299
001-040_R_COL_EPI_5p_N1__TGCGGGTTCTCTGCTG-1	0.437733	2.87985
001-040_R_COL_EPI_5p_N1__GACGTGCCAAACTGTC-1	-0.958657	8.20725
001-040_R_COL_EPI_5p_N1__TCGGGACTCCCTCAGT-1	-1.59246	4.78911
001-040_R_COL_EPI_5p_N1__GAACCTACAGGATCGA-1	9.02698	2.82061
001-040_R_COL_EPI_5p_N1__CTGCCTAAGTGTCCCG-1	-1.13878	4.1217
001-040_R_COL_EPI_5p_N1__ACGGAGAAGAGGTTAT-1	2.05963	3.5345
001-040_R_COL_EPI_5p_N1__CCGTACTAGTTCGCAT-1	7.76364	2.63798
001-040_R_COL_EPI_5p_N1__GGTGAAGGTTCCAACA-1	1.47625	5.52416
001-040_R_COL_EPI_5p_N1__AGTGTCATCAAAGACA-1	-1.45525	4.11293
001-040_R_COL_EPI_5p_N1__CGATCGGGTTGTGGCC-1	0.324738	2.90799
001-040_R_COL_EPI_5p_N1__TGGTTAGGTTGGTTTG-1	-1.67035	3.45171
001-040_R_COL_EPI_5p_N1__TGCCCATCAGGAATCG-1	1.03458	3.66696
001-040_R_COL_EPI_5p_N1__GTACGTATCAATACCG-1	-1.37049	4.82751
001-040_R_COL_EPI_5p_N1__AGTTGGTAGTAGATGT-1	1.33966	4.00172
001-040_R_COL_EPI_5p_N1__TGATTTCCAACGATCT-1	8.64114	4.51804
001-040_R_COL_EPI_5p_N1__ACTTTCAGTACGCTGC-1	3.01684	3.81909
001-040_R_COL_EPI_5p_N1__ACGCCAGAGACCGGAT-1	1.42763	3.49439
001-040_R_COL_EPI_5p_N1__CAAGGCCCAGGAATCG-1	1.6932	8.75322
001-040_R_COL_EPI_5p_N1__CGTTCTGAGTCAATAG-1	1.41234	7.02899
001-040_R_COL_EPI_5p_N1__GGCAATTTCAACGGGA-1	-2.68214	7.80897
001-040_R_COL_EPI_5p_N1__CGACTTCTCAGATAAG-1	-1.51797	4.2908
001-040_R_COL_EPI_5p_N1__TCGTACCAGGAGCGAG-1	1.8211	3.42431
001-040_R_COL_EPI_5p_N1__CCTAGCTTCTCGTTTA-1	-1.00429	4.54536
001-040_R_COL_EPI_5p_N1__CGTAGCGTCCGCAGTG-1	-2.29257	4.29966
001-040_R_COL_EPI_5p_N1__TTAGGCATCTGCCCTA-1	9.36523	3.20303
001-040_R_COL_EPI_5p_N1__TAGAGCTTCAACACTG-1	-1.5317	4.94314
001-040_R_COL_EPI_5p_N1__TGGGAAGTCGAGAACG-1	-0.593155	4.51446
001-040_R_COL_EPI_5p_N1__GCCTCTAGTGACAAAT-1	1.28637	1.98036
001-040_R_COL_EPI_5p_N1__ACAGCCGAGAACTCGG-1	1.15497	7.41318
001-040_R_COL_EPI_5p_N1__TCAGGTATCTGTTTGT-1	0.118349	3.37817
001-040_R_COL_EPI_5p_N1__CAGCATAAGGCATGTG-1	10.047	5.24417
001-040_R_COL_EPI_5p_N1__GCCAAATTCACGATGT-1	0.687246	4.408
001-040_R_COL_EPI_5p_N1__CAGCATAGTAGTGAAT-1	-0.300791	5.03232
001-040_R_COL_EPI_5p_N1__TTAGGACAGGGATCTG-1	0.209014	4.85425
001-040_R_COL_EPI_5p_N1__CGCGTTTCACAACTGT-1	-2.18579	6.48401
001-040_R_COL_EPI_5p_N1__TGACAACCAGATGGCA-1	-1.22728	4.29934
001-040_R_COL_EPI_5p_N1__TGCCAAAGTCATGCAT-1	-1.99002	4.10399
001-040_R_COL_EPI_5p_N1__CGGAGTCCATCCGGGT-1	-0.951876	3.55543
001-040_R_COL_EPI_5p_N1__CGTAGCGTCCTGCCAT-1	-2.0389	4.9111
001-040_R_COL_EPI_5p_N1__ACGGAGAAGGTGACCA-1	-1.3966	4.23091
001-040_R_COL_EPI_5p_N1__AACGTTGTCGCCATAA-1	-1.92864	3.97297
001-040_R_COL_EPI_5p_N1__AAATGCCAGCGTGTCC-1	-1.00751	4.56414
001-040_R_COL_EPI_5p_N1__TGCTGCTTCGCGCCAA-1	-0.0579219	3.51678
001-040_R_COL_EPI_5p_N1__CACCAGGGTGCAACGA-1	1.14854	2.79828
001-040_R_COL_EPI_5p_N1__GCAGCCACACAGACAG-1	-1.55293	3.87944
001-040_R_COL_EPI_5p_N1__CACCACTCACTTCGAA-1	-2.31581	3.92782
001-040_R_COL_EPI_5p_N1__ACATACGAGAGTCTGG-1	-1.30775	4.16247
001-040_R_COL_EPI_5p_N1__GTTAAGCGTATATGAG-1	-2.59501	8.89505
001-040_R_COL_EPI_5p_N1__TGGCCAGTCACCCTCA-1	-2.666	4.63038
001-040_R_COL_EPI_5p_N1__CCTCTGAGTTAGTGGG-1	-1.5124	3.84756
001-040_R_COL_EPI_5p_N1__GTCAAGTGTACGACCC-1	-1.48285	4.15725
001-040_R_COL_EPI_5p_N1__TGCTGCTGTCTTTCAT-1	1.62579	3.71644
001-040_R_COL_EPI_5p_N1__AAGTCTGAGCTGTTCA-1	-2.3555	3.84273
001-040_R_COL_EPI_5p_N1__GTCCTCATCAGATAAG-1	3.45072	7.40696
001-040_R_COL_EPI_5p_N1__CTCACACGTTCCTCCA-1	1.22389	5.5002
001-040_R_COL_EPI_5p_N1__GGTATTGTCCACTCCA-1	-1.28759	7.87176
001-040_R_COL_EPI_5p_N1__GTGTTAGAGTGGAGAA-1	-1.9533	3.64815
001-040_R_COL_EPI_5p_N1__AAATGCCTCTCCAGGG-1	-1.89693	3.32413
001-040_R_COL_EPI_5p_N1__AACTTTCGTTTGACTG-1	-1.76061	7.44469
001-040_R_COL_EPI_5p_N1__GTCAAGTCAAACGCGA-1	-1.47953	4.89128
001-040_R_COL_EPI_5p_N1__AGCCTAACAGCGTCCA-1	-1.39704	3.90706
001-040_R_COL_EPI_5p_N1__ACAGCCGCATCCAACA-1	-0.223093	6.80934
001-040_R_COL_EPI_5p_N1__ATCTACTAGGCATGGT-1	8.04405	2.727
001-040_R_COL_EPI_5p_N1__ACGCCAGGTTGGTAAA-1	0.819783	7.58931
001-040_R_COL_EPI_5p_N1__GACTAACAGCAGACTG-1	-2.77185	4.47924
001-040_R_COL_EPI_5p_N1__ACGCCAGAGAGAGCTC-1	-2.03684	3.86701
001-040_R_COL_EPI_5p_N1__CAGGTGCTCACTATTC-1	-0.850624	3.80694
001-040_R_COL_EPI_5p_N1__ACTGCTCCAGATGAGC-1	1.542	3.8948
001-040_R_COL_EPI_5p_N1__CAAGTTGAGAGATGAG-1	-1.43393	5.0034
001-040_R_COL_EPI_5p_N1__ACACCGGCAAACGCGA-1	-1.03555	7.63481
001-040_R_COL_EPI_5p_N1__CAACTAGCAAAGGTGC-1	-0.730506	6.30065
001-040_R_COL_EPI_5p_N1__TCGTAGACAGCATGAG-1	2.4738	2.98182
001-040_R_COL_EPI_5p_N1__CATGACAAGAGTCTGG-1	-1.08061	4.19628
001-040_R_COL_EPI_5p_N1__GTGCGGTAGCAAATCA-1	-1.63476	3.35537
001-040_R_COL_EPI_5p_N1__CAGAATCCACATGGGA-1	-2.39759	9.01212
001-040_R_COL_EPI_5p_N1__TCGTACCTCAGGTAAA-1	-1.04146	4.81281
001-040_R_COL_EPI_5p_N1__CTACATTAGGTGATAT-1	-0.98738	2.16371
001-040_R_COL_EPI_5p_N1__TTGTAGGGTAGCTAAA-1	-2.29153	9.2005
001-040_R_COL_EPI_5p_N1__ACGGCCAGTTTACTCT-1	-0.523803	3.75492
001-040_R_COL_EPI_5p_N1__GCAGCCATCGTTTAGG-1	-0.941833	4.16921
001-040_R_COL_EPI_5p_N1__CGGACGTAGTTCGCAT-1	-0.0705892	5.54443
001-040_R_COL_EPI_5p_N1__CATCAGAGTTAAGGGC-1	2.74257	7.63481
001-040_R_COL_EPI_5p_N1__GTTACAGTCCAAGCCG-1	-0.56162	3.29867
001-040_R_COL_EPI_5p_N1__CACAGTATCACTCCTG-1	-1.21401	5.16423
001-040_R_COL_EPI_5p_N1__TCTTTCCGTTCCACTC-1	-0.616332	4.78201
001-040_R_COL_EPI_5p_N1__CCCAATCTCTAGCACA-1	0.341441	5.87371
001-040_R_COL_EPI_5p_N1__CCTTTCTAGCTTTGGT-1	3.03172	7.59402
001-040_R_COL_EPI_5p_N1__GAGTCCGCAGGGTTAG-1	-0.279606	3.71457
001-040_R_COL_EPI_5p_N1__TTGGCAATCTGCTGCT-1	-0.728999	3.18575
001-040_R_COL_EPI_5p_N1__ATGTGTGTCGGACAAG-1	-1.13749	3.64933
001-040_R_COL_EPI_5p_N1__CAGCAGCGTGGTAACG-1	-2.95082	7.65151
001-040_R_COL_EPI_5p_N1__GGTGAAGCAAGTCTGT-1	0.437074	4.45698
001-040_R_COL_EPI_5p_N1__CGTCTACAGTGCGTGA-1	9.29677	4.40024
001-040_R_COL_EPI_5p_N1__ATGAGGGGTACCGTAT-1	-1.25828	11.0102
001-040_R_COL_EPI_5p_N1__TTGTAGGTCTCAAACG-1	-1.23957	3.38515
001-040_R_COL_EPI_5p_N1__GACGTGCGTAAGCACG-1	-1.4464	4.41542
001-040_R_COL_EPI_5p_N1__CCTAGCTTCTTTACGT-1	-1.45356	4.04938
001-040_R_COL_EPI_5p_N1__AGCTTGACACATAACC-1	-1.74277	8.04636
001-040_R_COL_EPI_5p_N1__GAACGGACAGGTCTCG-1	-0.526088	7.49539
001-040_R_COL_EPI_5p_N1__TGCACCTAGTAGGTGC-1	0.257909	3.14802
001-040_R_COL_EPI_5p_N1__ACAGCCGAGCTAACAA-1	-1.67133	4.30828
001-040_R_COL_EPI_5p_N1__AGCCTAACAAGTTAAG-1	-0.0444786	3.67428
001-040_R_COL_EPI_5p_N1__AGCGGTCTCTTTCCTC-1	-2.24522	6.58588
001-040_R_COL_EPI_5p_N1__CCAGCGATCATAACCG-1	0.307551	4.3492
001-040_R_COL_EPI_5p_N1__TTCTTAGTCGGTCTAA-1	-0.823552	5.10905
001-040_R_COL_EPI_5p_N1__AAGACCTCATAAGACA-1	-0.710332	7.70133
001-040_R_COL_EPI_5p_N1__CTTGGCTCATCTGGTA-1	-0.0742438	3.75338
001-040_R_COL_EPI_5p_N1__GCATGATCAGATTGCT-1	-2.55238	4.03406
001-040_R_COL_EPI_5p_N1__ATGAGGGTCTGATACG-1	1.14417	4.08483
001-040_R_COL_EPI_5p_N1__CGGGTCAAGCACCGCT-1	0.241743	8.75415
001-040_R_COL_EPI_5p_N1__ATTGGTGAGCAATATG-1	-1.31165	3.40468
001-040_R_COL_EPI_5p_N1__ATTGGTGTCATGCTCC-1	0.444586	4.16732
001-040_R_COL_EPI_5p_N1__GCGAGAACATACAGCT-1	3.20811	7.49777
001-040_R_COL_EPI_5p_N1__CTGCGGAGTCTTTCAT-1	-1.19298	4.41878
001-040_R_COL_EPI_5p_N1__CGCCAAGCATAGACTC-1	-1.27021	4.16021
001-040_R_COL_EPI_5p_N1__AGGCCACCAAACAACA-1	-1.85446	3.34192
001-040_R_COL_EPI_5p_N1__AAGTCTGCAGACAAAT-1	-2.25488	3.73179
001-040_R_COL_EPI_5p_N1__TACTCGCGTGGCAAAC-1	-1.69201	3.96681
001-040_R_COL_EPI_5p_N1__ACGATACAGTGAAGAG-1	-2.16535	4.47209
001-040_R_COL_EPI_5p_N1__GTATCTTAGAGTACCG-1	-2.02389	3.31682
001-040_R_COL_EPI_5p_N1__TACAGTGAGGCCATAG-1	-0.748361	5.23469
001-040_R_COL_EPI_5p_N1__ACTGAACCACAACGTT-1	-2.09926	4.08331
001-040_R_COL_EPI_5p_N1__TTAGTTCAGACTTTCG-1	0.205859	7.35587
001-040_R_COL_EPI_5p_N1__ATGAGGGGTTCGCGAC-1	-0.0724375	3.8125
001-040_R_COL_EPI_5p_N1__CCCTCCTCAGTATCTG-1	-2.16128	6.0279
001-040_R_COL_EPI_5p_N1__TCTATTGTCCGCAAGC-1	-1.70287	4.15388
001-040_R_COL_EPI_5p_N1__CACTCCATCCGCATAA-1	-2.38578	3.41668
001-040_R_COL_EPI_5p_N1__CCTACCACAGACGCAA-1	-2.32134	6.98533
001-040_R_COL_EPI_5p_N1__AGCGGTCCAGAGTGTG-1	-1.29323	4.14326
001-040_R_COL_EPI_5p_N1__CAGCTAAAGTGTTGAA-1	-2.4286	4.00072
001-040_R_COL_EPI_5p_N1__CGTCACTTCAGAGACG-1	-2.06261	7.17176
001-040_R_COL_EPI_5p_N1__CAACCAATCTCAACTT-1	-2.48586	6.66053
001-040_R_COL_EPI_5p_N1__GTAGTCAAGTAGTGCG-1	-1.48132	4.0712
001-040_R_COL_EPI_5p_N1__TCTGGAAGTTTAGCTG-1	-0.656505	5.49049
001-040_R_COL_EPI_5p_N1__TTAGGCAAGGACCACA-1	-1.88929	3.59643
001-040_R_COL_EPI_5p_N1__TGACAACTCCACGAAT-1	-0.535691	4.31594
001-040_R_COL_EPI_5p_N1__GCTGCGATCTCTAAGG-1	-1.20979	1.93538
001-040_R_COL_EPI_5p_N1__GCTTCCACATACCATG-1	-1.70135	6.93069
001-040_R_COL_EPI_5p_N1__TGGCCAGTCCACGACG-1	0.162275	2.05966
001-040_R_COL_EPI_5p_N1__CATTCGCAGCGTAATA-1	-1.66087	3.92055
001-040_R_COL_EPI_5p_N1__AACCATGCATCCCACT-1	-3.42545	7.25686
001-040_R_COL_EPI_5p_N1__ACTTGTTCACCGAAAG-1	-1.95197	3.82961
001-040_R_COL_EPI_5p_N1__CACACAACAATCCGAT-1	-2.19179	3.66641
001-040_R_COL_EPI_5p_N1__ATTCTACTCAGTACGT-1	2.54471	5.03509
001-040_R_COL_EPI_5p_N1__ATTCTACGTTATCGGT-1	1.56402	3.3304
001-040_R_COL_EPI_5p_N1__TTCTACATCAACACGT-1	-0.588178	5.46418
001-040_R_COL_EPI_5p_N1__AGGTCATCATCCTAGA-1	-2.02873	3.7809
001-040_R_COL_EPI_5p_N1__TGACTTTGTACCGGCT-1	-1.53837	3.7126
001-040_R_COL_EPI_5p_N1__CGTAGGCAGAGTTGGC-1	0.828719	2.55758
001-040_R_COL_EPI_5p_N1__TGTTCCGAGTGTGGCA-1	-1.58613	10.4743
001-040_R_COL_EPI_5p_N1__CGCTTCACACTTAAGC-1	-1.7441	6.09251
001-040_R_COL_EPI_5p_N1__CGGTTAATCAGTTTGG-1	-2.1502	3.80272
001-040_R_COL_EPI_5p_N1__CACCAGGTCTGCCCTA-1	0.613826	2.96722
001-040_R_COL_EPI_5p_N1__GCAATCAGTTAGGGTG-1	-1.20297	2.30712
001-040_R_COL_EPI_5p_N1__GACACGCCATGGATGG-1	-1.64393	7.68303
001-040_R_COL_EPI_5p_N1__ACCTTTACACGGCCAT-1	-2.33031	3.90893
001-040_R_COL_EPI_5p_N1__TCTCTAAGTAGCGCAA-1	-2.31741	3.84218
001-040_R_COL_EPI_5p_N1__GCGAGAACAGGTCGTC-1	-2.68792	6.76085
001-040_R_COL_EPI_5p_N1__AACTGGTTCAACGCTA-1	0.817617	4.15937
001-040_R_COL_EPI_5p_N1__GCGAGAATCGTCACGG-1	-2.28616	6.71403
001-040_R_COL_EPI_5p_N1__CGGACACTCAAACAAG-1	-2.31718	7.12123
001-040_R_COL_EPI_5p_N1__GGATGTTAGGCGTACA-1	2.08546	8.00812
001-040_R_COL_EPI_5p_N1__GCGAGAAAGATCTGCT-1	-0.932694	9.4137
001-040_R_COL_EPI_5p_N1__ACAGCCGAGGAATGGA-1	7.7869	3.56484
001-040_R_COL_EPI_5p_N1__TTGGCAAAGTAGGCCA-1	-3.09376	7.88545
001-040_R_COL_EPI_5p_N1__GGCTGGTAGTTAGCGG-1	1.87808	9.39549
001-040_R_COL_EPI_5p_N1__CAAGATCTCAAGGTAA-1	-3.13179	9.50222
001-040_R_COL_EPI_5p_N1__TTTCCTCCAGCGTAAG-1	-2.63232	6.94911
001-040_R_COL_EPI_5p_N1__TTTCCTCGTACGCACC-1	-1.68843	4.53957
001-040_R_COL_EPI_5p_N1__TAAGTGCAGCGATGAC-1	-1.27752	2.83719
001-040_R_COL_EPI_5p_N1__ATTTCTGCACACGCTG-1	2.58938	7.50938
001-040_R_COL_EPI_5p_N1__ATTGGTGCAAAGGTGC-1	-1.15939	3.55661
001-040_R_COL_EPI_5p_N1__ACTTTCAGTCTAAAGA-1	-1.77101	4.31538
001-040_R_COL_EPI_5p_N1__GCTCCTATCAAGGCTT-1	-1.47358	3.7868
001-040_R_COL_EPI_5p_N1__GTAACTGAGCTCTCGG-1	-0.584392	3.41709
001-040_R_COL_EPI_5p_N1__CTTCTCTCAAGTTAAG-1	-3.15281	9.62881
001-040_R_COL_EPI_5p_N1__CTGTTTAGTCTCTCTG-1	-1.71109	7.09641
001-040_R_COL_EPI_5p_N1__TCTGGAATCAACACAC-1	-3.63837	8.5639
001-040_R_COL_EPI_5p_N1__ACGATACAGACAAAGG-1	2.00033	3.59543
001-040_R_COL_EPI_5p_N1__GACTGCGTCTACCTGC-1	8.41106	2.86178
001-040_R_COL_EPI_5p_N1__CCTCTGACACACCGAC-1	1.37945	3.02078
001-040_R_COL_EPI_5p_N1__CGACTTCTCCGAAGAG-1	-0.364807	3.15484
001-040_R_COL_EPI_5p_N1__GTGCATAGTCGGCATC-1	-2.00219	2.88599
001-040_R_COL_EPI_5p_N1__TACGGATCAAGTCTAC-1	-2.12034	4.27822
001-040_R_COL_EPI_5p_N1__TACTCATCAATGACCT-1	-1.41337	3.87991
001-040_R_COL_EPI_5p_N1__TCACGAAAGTTAGCGG-1	-1.60923	3.98549
001-040_R_COL_EPI_5p_N1__ATCATCTGTTATCACG-1	-1.64801	3.62492
001-040_R_COL_EPI_5p_N1__GAATGAAAGATCGATA-1	-1.54763	3.99479
001-040_R_COL_EPI_5p_N1__ACGATGTTCTCCAGGG-1	2.89325	3.40604
001-040_R_COL_EPI_5p_N1__TGGGCGTAGCGATAGC-1	0.650052	4.00712
001-040_R_COL_EPI_5p_N1__CAGATCACATTTCAGG-1	-0.976207	3.45494
001-040_R_COL_EPI_5p_N1__TTCTCCTGTGTGCCTG-1	-3.37902	8.76441
001-040_R_COL_EPI_5p_N1__TCGAGGCGTCCGAAGA-1	-2.29522	4.64144
001-040_R_COL_EPI_5p_N1__GACTACAAGGGAGTAA-1	-2.39583	8.59636
001-040_R_COL_EPI_5p_N1__GATGAGGTCACGACTA-1	-1.42392	9.4652
001-040_R_COL_EPI_5p_N1__CAGCATAAGTAGCCGA-1	8.33437	3.16356
001-040_R_COL_EPI_5p_N1__GATCGATTCTCATTCA-1	-2.92802	6.1964
001-040_R_COL_EPI_5p_N1__GTCACAAGTGTTTGTG-1	-3.22629	6.87213
001-040_R_COL_EPI_5p_N1__GACGTTATCAACCATG-1	-2.56325	7.1191
001-040_R_COL_EPI_5p_N1__GGGCACTAGACAGGCT-1	2.01451	7.56722
001-040_R_COL_EPI_5p_N1__TGCTGCTCATTGAGCT-1	-0.464064	3.52092
001-040_R_COL_EPI_5p_N1__GCTTGAAGTAACGACG-1	-1.29015	1.6734
001-040_R_COL_EPI_5p_N1__TCATTACCAAGTAATG-1	1.24972	8.62594
001-040_R_COL_EPI_5p_N1__TACTCGCGTGCCTGCA-1	-0.925338	4.96011
001-040_R_COL_EPI_5p_N1__GGAACTTAGCAGGCTA-1	0.0279056	8.13154
001-040_R_COL_EPI_5p_N1__CGGAGTCAGACTTGAA-1	-1.60411	7.36073
001-040_R_COL_EPI_5p_N1__GGAACTTAGTGGAGAA-1	2.11487	8.17595
001-040_R_COL_EPI_5p_N1__CCTAAAGCAGTATCTG-1	0.867191	11.2411
001-040_R_COL_EPI_5p_N1__CTCTAATTCCTATTCA-1	-0.872625	4.21948
001-040_R_COL_EPI_5p_N1__CTACATTAGGATGTAT-1	-1.51788	3.10947
001-040_R_COL_EPI_5p_N1__CCACGGACAAGTCTAC-1	-1.71126	5.48123
001-040_R_COL_EPI_5p_N1__CCGGGATAGGATATAC-1	-1.99437	3.97934
001-040_R_COL_EPI_5p_N1__GTAACTGAGTACGACG-1	-0.634864	4.60926
001-040_R_COL_EPI_5p_N1__AACACGTGTCCCGACA-1	-1.62454	7.84369
001-040_R_COL_EPI_5p_N1__TACTCATAGATCTGAA-1	-2.2796	3.89874
001-040_R_COL_EPI_5p_N1__CTTTGCGCAGTTAACC-1	-1.13956	4.30854
001-040_R_COL_EPI_5p_N1__TGGCTGGCATCAGTCA-1	-0.742879	3.01286
001-040_R_COL_EPI_5p_N1__GATGAAATCTGCGACG-1	-2.01954	7.91761
001-040_R_COL_EPI_5p_N1__CCGTACTTCAGGTAAA-1	1.41087	4.64164
001-040_R_COL_EPI_5p_N1__GTGGGTCTCTTGTACT-1	1.25752	4.30947
001-040_R_COL_EPI_5p_N1__GCCAAATGTTCTGAAC-1	-2.02124	3.97209
001-040_R_COL_EPI_5p_N1__CTGCGGATCTGTCTAT-1	-1.90293	4.54722
001-040_R_COL_EPI_5p_N1__GAACCTAAGAGCCTAG-1	-0.816004	4.53324
001-040_R_COL_EPI_5p_N1__GCTGCTTCATGTAAGA-1	1.11106	3.30939
001-040_R_COL_EPI_5p_N1__TATGCCCCAAGCCTAT-1	-2.23076	3.3543
001-040_R_COL_EPI_5p_N1__GCTGCAGTCATCGATG-1	-2.22072	3.95802
001-040_R_COL_EPI_5p_N1__CTTGGCTCAGTCGTGC-1	-1.78968	3.70824
001-040_R_COL_EPI_5p_N1__TTCTCCTCAAGGACAC-1	0.638713	4.93437
001-040_R_COL_EPI_5p_N1__GACGTGCAGCTACCTA-1	-0.942303	4.10234
001-040_R_COL_EPI_5p_N1__TATGCCCTCGAGAGCA-1	-2.18056	5.91878
001-040_R_COL_EPI_5p_N1__CGCTATCGTTAAGATG-1	-2.31664	4.0599
001-040_R_COL_EPI_5p_N1__GAACATCAGATAGGAG-1	-1.21016	4.65399
001-040_R_COL_EPI_5p_N1__CGATCGGTCCTCCTAG-1	-2.2137	3.81776
001-040_R_COL_EPI_5p_N1__ACTGTCCCACCACGTG-1	-2.05135	3.51554
001-040_R_COL_EPI_5p_N1__ACCGTAATCTTTACAC-1	-1.23214	3.2431
001-040_R_COL_EPI_5p_N1__CAGCTGGCATCGATGT-1	8.91917	2.53814
001-040_R_COL_EPI_5p_N1__TCAGGATGTAGGGACT-1	-1.72945	2.97167
001-040_R_COL_EPI_5p_N1__CCTCAGTCAAGCTGAG-1	-3.38822	7.37787
001-040_R_COL_EPI_5p_N1__AACCATGGTTGGTAAA-1	0.360776	5.24746
001-040_R_COL_EPI_5p_N1__GGTGCGTAGGTGATTA-1	0.585377	3.25682
001-040_R_COL_EPI_5p_N1__AGAGCTTTCGTTACGA-1	-2.8187	7.32671
001-040_R_COL_EPI_5p_N1__CAAGTTGGTGGCTCCA-1	-1.67481	3.43724
001-040_R_COL_EPI_5p_N1__CGAGAAGCATCCGGGT-1	-0.403044	3.17047
001-040_R_COL_EPI_5p_N1__CAGCAGCTCTCAACTT-1	0.513353	6.47212
001-040_R_COL_EPI_5p_N1__CTTGGCTCACGAAAGC-1	0.434844	6.72602
001-040_R_COL_EPI_5p_N1__ATCATCTCAATAAGCA-1	1.29184	3.78184
001-040_R_COL_EPI_5p_N1__CGTCTACCATAGAAAC-1	-2.77574	9.1684
001-040_R_COL_EPI_5p_N1__TGGACGCAGTGGAGAA-1	-2.36112	3.78297
001-040_R_COL_EPI_5p_N1__TAAGTGCTCGATCCCT-1	0.580445	2.18476
001-040_R_COL_EPI_5p_N1__TATTACCGTCTGGAGA-1	-1.66559	4.44332
001-040_R_COL_EPI_5p_N1__CATCCACAGGGTGTGT-1	-1.93799	8.20921
001-040_R_COL_EPI_5p_N1__GTTCATTTCCAAACAC-1	-1.26785	3.38034
001-040_R_COL_EPI_5p_N1__CTGTTTACAAACGTGG-1	0.422567	3.83585
001-040_R_COL_EPI_5p_N1__GCGCCAAAGGGTCTCC-1	1.90643	2.8869
001-040_R_COL_EPI_5p_N1__TCTGAGAGTCCCGACA-1	-1.99012	4.32908
001-040_R_COL_EPI_5p_N1__CGGAGTCGTCAGGACA-1	-1.08011	3.79781
001-040_R_COL_EPI_5p_N1__CCCAGTTCACAACTGT-1	1.25657	2.10848
001-040_R_COL_EPI_5p_N1__GCGCCAAGTATTACCG-1	-1.31288	4.6831
001-040_R_COL_EPI_5p_N1__AACTCTTTCATCGCTC-1	-0.896814	4.09711
001-040_R_COL_EPI_5p_N1__CTAGCCTAGTATGACA-1	0.60934	11.3431
001-040_R_COL_EPI_5p_N1__TCTGAGAAGTGACTCT-1	0.247217	7.31769
001-040_R_COL_EPI_5p_N1__CCGGGATAGGACATTA-1	-0.627276	3.33884
001-040_R_COL_EPI_5p_N1__CACCAGGTCAGGTAAA-1	-1.88275	3.77758
001-040_R_COL_EPI_5p_N1__CTCTACGGTCACTGGC-1	-1.90531	8.37897
001-040_R_COL_EPI_5p_N1__GGGCACTGTTAAAGTG-1	-0.490091	4.55249
001-040_R_COL_EPI_5p_N1__GCTGCAGCACACATGT-1	-1.01631	6.6988
001-040_R_COL_EPI_5p_N1__TGAGGGACAGATAATG-1	0.114908	7.81608
001-040_R_COL_EPI_5p_N1__ATGTGTGAGAGGGCTT-1	-0.185257	3.58648
001-040_R_COL_EPI_5p_N1__TCTTCGGAGGTGATAT-1	-1.95168	2.75581
001-040_R_COL_EPI_5p_N1__AACTCCCAGCGATGAC-1	-2.05307	4.85041
001-040_R_COL_EPI_5p_N1__AGTGGGATCTTTCCTC-1	-1.35494	3.6531
001-040_R_COL_EPI_5p_N1__ATCACGATCACAAACC-1	-2.45077	4.21112
001-040_R_COL_EPI_5p_N1__GCGACCAGTACCGGCT-1	-0.881426	3.99556
001-040_R_COL_EPI_5p_N1__GGAACTTTCGTCGTTC-1	-2.32561	4.45167
001-040_R_COL_EPI_5p_N1__GTAGGCCGTCATTAGC-1	-1.37874	3.59824
001-040_R_COL_EPI_5p_N1__CAGCTAACATTCCTCG-1	-1.40522	5.04849
001-040_R_COL_EPI_5p_N1__CCGGTAGCAGTTCCCT-1	2.41708	2.65251
001-040_R_COL_EPI_5p_N1__AAATGCCAGTTAAGTG-1	-1.85887	3.12304
001-040_R_COL_EPI_5p_N1__CACCACTCAGGCAGTA-1	2.74254	3.99414
001-040_R_COL_EPI_5p_N1__TCTTTCCGTGGGTATG-1	-1.14684	3.83668
001-040_R_COL_EPI_5p_N1__TTGTAGGAGACCGGAT-1	-2.34996	8.21071
001-040_R_COL_EPI_5p_N1__GCATGCGCATGGAATA-1	1.10674	3.23815
001-040_R_COL_EPI_5p_N1__AGCTCCTAGCTAACTC-1	2.89194	7.84154
001-040_R_COL_EPI_5p_N1__AAATGCCGTAGCTTGT-1	-1.17208	7.7759
001-040_R_COL_EPI_5p_N1__GGCTCGAGTCAACTGT-1	1.1962	2.69181
001-040_R_COL_EPI_5p_N1__AGTAGTCTCGCCTGTT-1	-2.17566	3.56415
001-040_R_COL_EPI_5p_N1__CACCACTTCTCGTTTA-1	-2.59198	8.75634
001-040_R_COL_EPI_5p_N1__TCGGGACGTCTCTTTA-1	-2.90957	7.71999
001-040_R_COL_EPI_5p_N1__CGATGTAGTTTGACTG-1	-2.09739	3.81268
001-040_R_COL_EPI_5p_N1__GACGGCTCAGTATGCT-1	0.0792381	4.08487
001-040_R_COL_EPI_5p_N1__GCTGCTTCAGGGATTG-1	-1.62683	8.90349
001-040_R_COL_EPI_5p_N1__AGGGTGAGTAAATGAC-1	-1.60957	10.6227
001-040_R_COL_EPI_5p_N1__CGTTGGGGTCCTCTTG-1	-1.60215	3.28332
001-040_R_COL_EPI_5p_N1__GTACTCCTCTCTGAGA-1	-3.36747	8.41191
001-040_R_COL_EPI_5p_N1__GGAACTTTCTATCCTA-1	-1.689	4.61744
001-040_R_COL_EPI_5p_N1__AACCATGAGAGGTTAT-1	-2.61842	4.14419
001-040_R_COL_EPI_5p_N1__TAGGCATTCTAACTCT-1	0.468887	2.02819
001-040_R_COL_EPI_5p_N1__TACGGGCCACGAAATA-1	-1.56963	3.92756
001-040_R_COL_EPI_5p_N1__TACAGTGGTAGCGTAG-1	7.47623	2.44758
001-040_R_COL_EPI_5p_N1__CCATTCGGTTCTCATT-1	-2.31217	4.24247
001-040_R_COL_EPI_5p_N1__AGATCTGCAATGAAAC-1	-3.20098	8.03827
001-040_R_COL_EPI_5p_N1__ACACCAACACGGTTTA-1	0.131663	3.55318
001-040_R_COL_EPI_5p_N1__GTTCATTGTCTTGCGG-1	-2.49021	4.28709
001-040_R_COL_EPI_5p_N1__AGAGCTTTCATCGATG-1	-2.70298	7.43428
001-040_R_COL_EPI_5p_N1__CTACACCCAAGCGCTC-1	-2.39414	4.9135
001-040_R_COL_EPI_5p_N1__CGCTTCATCTTAACCT-1	-2.98906	6.60426
001-040_R_COL_EPI_5p_N1__TACGGTATCCTATTCA-1	-1.23845	8.9572
001-040_R_COL_EPI_5p_N1__TTGAACGCATTAGGCT-1	-1.48874	3.69456
001-040_R_COL_EPI_5p_N1__CAACCTCGTAGCTTGT-1	-2.96733	6.50148
001-040_R_COL_EPI_5p_N1__CGATGGCAGGCGTACA-1	-2.56322	7.36987
001-040_R_COL_EPI_5p_N1__CGTTAGAGTCAGATAA-1	-2.70007	8.99573
001-040_R_COL_EPI_5p_N1__GGCGACTAGACACGAC-1	-2.45568	4.60945
001-040_R_COL_EPI_5p_N1__CGCGTTTAGACTAGGC-1	-0.685315	3.15714
001-040_R_COL_EPI_5p_N1__AGCGGTCTCACGGTTA-1	0.568956	11.1956
001-040_R_COL_EPI_5p_N1__CGCTGGACAGTAAGCG-1	-4.35991	7.8637
001-040_R_COL_EPI_5p_N1__GATCAGTTCAGTTCGA-1	-2.92808	9.80419
001-040_R_COL_EPI_5p_N1__CGAACATCAGGTCTCG-1	-0.756157	4.32613
001-040_R_COL_EPI_5p_N1__CGTTGGGCAGGTTTCA-1	0.108961	3.36355
001-040_R_COL_EPI_5p_N1__GCATGCGAGTGGCACA-1	-1.73736	3.89195
001-040_R_COL_EPI_5p_N1__TACGGGCAGTTACGGG-1	-0.156347	3.46806
001-040_R_COL_EPI_5p_N1__CGGGTCAGTCTAGGTT-1	-2.16002	3.80643
001-040_R_COL_EPI_5p_N1__CTGTTTACAAACTGTC-1	-0.917018	4.86358
001-040_R_COL_EPI_5p_N1__TGCTACCCACGAAATA-1	-1.98064	8.67335
001-040_R_COL_EPI_5p_N1__AGCGTATCAGATCCAT-1	1.15214	2.49356
001-040_R_COL_EPI_5p_N1__GTCGTAAAGGCATGGT-1	-3.86958	7.38886
001-040_R_COL_EPI_5p_N1__ACACTGATCTTCCTTC-1	-2.14688	5.14714
001-040_R_COL_EPI_5p_N1__GGTGTTAGTCAGTGGA-1	-1.1966	3.822
001-040_R_COL_EPI_5p_N1__CCTACCATCATCATTC-1	-1.34108	2.85226
001-040_R_COL_EPI_5p_N1__TTTCCTCGTCAAGCGA-1	-2.33621	4.01128
001-040_R_COL_EPI_5p_N1__TGGCGCAGTGCAACGA-1	-1.20244	5.36983
001-040_R_COL_EPI_5p_N1__CTGATCCGTTGTTTGG-1	-2.59984	4.86752
001-040_R_COL_EPI_5p_N1__TGAGCATTCGTTTGCC-1	-2.23205	4.14067
001-040_R_COL_EPI_5p_N1__GTTTCTAGTCCGACGT-1	-2.65231	8.09944
001-040_R_COL_EPI_5p_N1__TGGGAAGCAGTTAACC-1	-1.0522	6.88154
001-040_R_COL_EPI_5p_N1__TACCTTATCGAGAACG-1	-3.08041	8.12792
001-040_R_COL_EPI_5p_N1__CAGAGAGGTAGAAAGG-1	-2.0365	3.68638
001-040_R_COL_EPI_5p_N1__CCTTTCTAGTGCCAGA-1	-3.05978	7.81199
001-040_R_COL_EPI_5p_N1__CCTTTCTCATGGGAAC-1	-1.09695	7.55668
001-040_R_COL_EPI_5p_N1__TCAGCTCAGCTAGTCT-1	-0.362762	3.28385
001-040_R_COL_EPI_5p_N1__CTGAAACCAGCTCGAC-1	-2.93624	8.13992
001-040_R_COL_EPI_5p_N1__TTTGGTTTCGAATGCT-1	-2.37914	3.93883
001-040_R_COL_EPI_5p_N1__GCGCCAATCTCCAACC-1	-2.5792	5.96597
001-040_R_COL_EPI_5p_N1__CTAATGGAGGTCATCT-1	-0.479131	4.85979
001-040_R_COL_EPI_5p_N1__CTACGTCAGAGCAATT-1	-2.28351	4.05536
001-040_R_COL_EPI_5p_N1__AACTTTCCACGAGAGT-1	-1.94448	4.19664
001-040_R_COL_EPI_5p_N1__TCCACACGTAGGCATG-1	-2.50065	5.17521
001-040_R_COL_EPI_5p_N1__CGTAGCGTCAGCTCGG-1	-1.30879	5.15742
001-040_R_COL_EPI_5p_N1__TTAGGACAGTCGTTTG-1	-2.33989	3.68617
001-040_R_COL_EPI_5p_N1__ATTATCCAGATGCCAG-1	-1.41535	7.30884
001-040_R_COL_EPI_5p_N1__TAGGCATTCCGCGTTT-1	-2.50817	3.79031
001-040_R_COL_EPI_5p_N1__AAGTCTGGTGATAAGT-1	-0.692725	3.97752
001-040_R_COL_EPI_5p_N1__ACACCGGGTAAGGGAA-1	-1.96462	4.27196
001-040_R_COL_EPI_5p_N1__AAGGTTCGTGCTTCTC-1	-2.08596	7.61445
001-040_R_COL_EPI_5p_N1__CGAGCCACAGTCGATT-1	-2.12604	4.16444
001-040_R_COL_EPI_5p_N1__CATTCGCAGCAGCCTC-1	-1.37402	5.54751
001-040_R_COL_EPI_5p_N1__GATGAGGGTAAATACG-1	-1.61858	3.3207
001-040_R_COL_EPI_5p_N1__CCTTACGCATTACCTT-1	-2.65465	6.05707
001-040_R_COL_EPI_5p_N1__CATCGGGTCACATGCA-1	-1.7779	8.87453
001-040_R_COL_EPI_5p_N1__GTCGTAAAGGCAAAGA-1	2.7743	7.72437
001-040_R_COL_EPI_5p_N1__TGCTACCGTCTGGAGA-1	-3.2699	8.21823
001-040_R_COL_EPI_5p_N1__AGCGGTCTCATCTGCC-1	-2.26375	8.42425
001-040_R_COL_EPI_5p_N1__GTGCATAGTTCCTCCA-1	-1.24435	3.937
001-040_R_COL_EPI_5p_N1__ATTATCCAGGGCTTCC-1	-1.89362	4.4915
001-040_R_COL_EPI_5p_N1__CTCATTACATCGGTTA-1	-3.37003	8.92972
001-040_R_COL_EPI_5p_N1__TGAGGGACAAGCCCAC-1	0.178093	4.59677
001-040_R_COL_EPI_5p_N1__GGATTACAGACTAGGC-1	0.348217	10.5377
001-040_R_COL_EPI_5p_N1__TTGGAACGTGACTCAT-1	-1.41745	4.44994
001-040_R_COL_EPI_5p_N1__TCTCATAGTGGGTATG-1	3.09658	7.07631
001-040_R_COL_EPI_5p_N1__ACACTGACATCGATTG-1	-2.79965	7.4105
001-040_R_COL_EPI_5p_N1__GGAAAGCTCATACGGT-1	-2.68191	7.48994
001-040_R_COL_EPI_5p_N1__CAACTAGAGAATTGTG-1	-1.20662	1.40522
001-040_R_COL_EPI_5p_N1__TAGACCAAGCAATCTC-1	-1.88696	3.83237
001-040_R_COL_EPI_5p_N1__TGCGGGTTCTGTTGAG-1	-0.0183224	3.4028
001-040_R_COL_EPI_5p_N1__GCTTGAAGTTCAGCGC-1	-0.0999209	3.61076
001-040_R_COL_EPI_5p_N1__GACTAACAGCCCGAAA-1	-2.63826	6.05982
001-040_R_COL_EPI_5p_N1__AAACGGGAGCTAACTC-1	-0.0535273	3.86817
001-040_R_COL_EPI_5p_N1__ATCTACTGTGTGACCC-1	-2.59872	7.29304
001-040_R_COL_EPI_5p_N1__TTCTCAAAGTGAACAT-1	-1.96552	3.78184
001-040_R_COL_EPI_5p_N1__TCAGATGTCAGTCAGT-1	-2.72813	5.54304
001-040_R_COL_EPI_5p_N1__AACTCTTGTTCGCGAC-1	-3.2185	6.86034
001-040_R_COL_EPI_5p_N1__TACCTATAGTCCATAC-1	-2.82398	6.23937
001-040_R_COL_EPI_5p_N1__TCTATTGGTAAGCACG-1	-2.25752	4.0775
001-040_R_COL_EPI_5p_N1__CTAACTTGTTACCGAT-1	-3.72708	8.44924
001-040_R_COL_EPI_5p_N1__TCCCGATGTCACACGC-1	-1.74499	3.6406
001-040_R_COL_EPI_5p_N1__GTCTCGTGTCGACTAT-1	-1.35839	4.65812
001-040_R_COL_EPI_5p_N1__AGTGAGGCACATGGGA-1	-0.48082	10.8755
001-040_R_COL_EPI_5p_N1__TTAACTCGTGCAGGTA-1	-2.13021	7.89871
001-040_R_COL_EPI_5p_N1__CTAGTGACAATCAGAA-1	-2.7022	6.24111
001-040_R_COL_EPI_5p_N1__ATCGAGTGTACTTCTT-1	-1.54651	2.53324
001-040_R_COL_EPI_5p_N1__GAACCTAGTCTCATCC-1	-1.73585	4.16285
001-040_R_COL_EPI_5p_N1__GATGAAAGTAAGGGAA-1	2.36092	3.43054
001-040_R_COL_EPI_5p_N1__CTCATTATCAGCTCTC-1	-2.49112	3.95644
001-040_R_COL_EPI_5p_N1__GTCGGGTCAATCGGTT-1	-1.83567	9.15544
001-040_R_COL_EPI_5p_N1__AGAGCGAGTAGCTAAA-1	-2.82357	5.31903
001-040_R_COL_EPI_5p_N1__ATTACTCTCTCGCTTG-1	7.77787	3.5716
001-040_R_COL_EPI_5p_N1__AGGCCACGTCGATTGT-1	-2.14396	3.50473
001-040_R_COL_EPI_5p_N1__TCTGAGATCTTGAGGT-1	0.370695	5.83554
001-040_R_COL_EPI_5p_N1__TGGACGCTCTAACTGG-1	-3.07147	8.21615
001-040_R_COL_EPI_5p_N1__CGCTTCACATGTCTCC-1	-2.01751	4.03123
001-040_R_COL_EPI_5p_N1__ACCAGTACAGCCTTGG-1	-2.19887	7.98985
001-040_R_COL_EPI_5p_N1__CAGGTGCTCAATACCG-1	-2.4204	7.87472
001-040_R_COL_EPI_5p_N1__AAAGCAACAGATGGGT-1	-2.73563	7.10841
001-040_R_COL_EPI_5p_N1__CTTTGCGCAAGTAGTA-1	-1.58321	8.48153
001-040_R_COL_EPI_5p_N1__TGTGGTATCAGCATGT-1	-3.75447	8.50175
001-040_R_COL_EPI_5p_N1__AGGCCACGTAAGAGAG-1	-3.61552	8.2688
001-040_R_COL_EPI_5p_N1__CGAATGTTCCTGCAGG-1	-2.41488	4.29081
001-040_R_COL_EPI_5p_N1__CATCGGGTCTCACATT-1	-1.915	4.54978
001-040_R_COL_EPI_5p_N1__CGGACGTAGCGCTTAT-1	-3.45411	8.44454
001-040_R_COL_EPI_5p_N1__ATAAGAGTCCCTCTTT-1	-3.96052	7.50742
001-040_R_COL_EPI_5p_N1__TTTGGTTCAGGAACGT-1	-1.71738	3.75203
001-040_R_COL_EPI_5p_N1__CGTTCTGCAGTGGAGT-1	-2.1908	4.34459
001-040_R_COL_EPI_5p_N1__AGATCTGCACGGTTTA-1	-1.99652	4.04572
001-040_R_COL_EPI_5p_N1__CACTCCAAGAGCCCAA-1	-0.632659	5.48659
001-040_R_COL_EPI_5p_N1__GGCTCGAGTTAAGATG-1	-3.39328	6.86718
001-040_R_COL_EPI_5p_N1__CAGAGAGGTCGCTTCT-1	-2.35396	3.51998
001-040_R_COL_EPI_5p_N1__ACTGATGTCACAATGC-1	-2.42059	4.44992
001-040_R_COL_EPI_5p_N1__CTAGTGAAGCGTCAAG-1	-2.32221	3.97935
001-040_R_COL_EPI_5p_N1__TCTTTCCCATGCCACG-1	-1.77861	4.29917
001-040_R_COL_EPI_5p_N1__TGGGCGTTCAATAAGG-1	0.155749	11.5161
001-040_R_COL_EPI_5p_N1__ACGAGCCAGCGTTTAC-1	0.635137	3.07762
001-040_R_COL_EPI_5p_N1__AATCCAGTCCTATTCA-1	-3.60114	7.8462
001-040_R_COL_EPI_5p_N1__CAAGTTGGTAGCTAAA-1	-3.36386	7.26627
001-040_R_COL_EPI_5p_N1__CGAGCACCATACGCCG-1	-2.12658	5.09851
001-040_R_COL_EPI_5p_N1__GACTAACGTCAACATC-1	-2.8424	7.65315
001-040_R_COL_EPI_5p_N1__CCCAATCAGTGCAAGC-1	-3.5924	8.57802
001-040_R_COL_EPI_5p_N1__GTATCTTAGCCTTGAT-1	-3.0256	7.71457
001-040_R_COL_EPI_5p_N1__CGAACATAGGAGTAGA-1	-1.5946	4.80162
001-040_R_COL_EPI_5p_N1__TACGGTATCCTGCTTG-1	-1.56208	3.41839
001-040_R_COL_EPI_5p_N1__TGATTTCCAGCTGTAT-1	-1.39489	4.72516
001-040_R_COL_EPI_5p_N1__GACTACAGTTGACGTT-1	-3.55345	6.93421
001-040_R_COL_EPI_5p_N1__GAAACTCTCGAATGGG-1	-2.62111	7.64696
001-040_R_COL_EPI_5p_N1__TCGTAGAAGGTCATCT-1	-2.12624	5.23631
001-040_R_COL_EPI_5p_N1__AGTTGGTAGTTACGGG-1	-2.4405	9.16335
001-040_R_COL_EPI_5p_N1__TGCCCATAGCTCTCGG-1	-1.27386	4.20138
001-040_R_COL_EPI_5p_N1__AGGGTGAAGTCGTACT-1	-0.437509	2.99459
001-040_R_COL_EPI_5p_N1__CCTAAAGCAATCAGAA-1	0.851497	11.4475
001-040_R_COL_EPI_5p_N1__GTGGGTCAGGACTGGT-1	0.431656	3.73438
001-040_R_COL_EPI_5p_N1__GCTGCAGCATGGGACA-1	0.305536	4.46501
001-040_R_COL_EPI_5p_N1__TCTTCGGCACGCATCG-1	-1.48151	3.77342
001-040_R_COL_EPI_5p_N1__TCAGCTCTCTCCCTGA-1	-1.25001	3.95609
001-040_R_COL_EPI_5p_N1__GAAACTCCAGTAAGAT-1	-2.21282	8.29055
001-040_R_COL_EPI_5p_N1__GACCAATTCATCGATG-1	-1.13029	4.90719
001-040_R_COL_EPI_5p_N1__GAACATCAGTGAAGAG-1	-1.62687	8.80677
001-040_R_COL_EPI_5p_N1__TTCTCAAAGACAAGCC-1	-2.90564	10.1371
001-040_R_COL_EPI_5p_N1__ATGTGTGAGTGGAGTC-1	-2.1912	4.15386
001-040_R_COL_EPI_5p_N1__TCAGGTACATTTGCTT-1	-2.82242	8.07059
001-040_R_COL_EPI_5p_N1__GAGTCCGCACGTCTCT-1	2.56676	3.07452
001-040_R_COL_EPI_5p_N1__CATCAAGAGCGCCTTG-1	2.90037	4.07544
001-040_R_COL_EPI_5p_N1__CGATCGGCACTGTTAG-1	-2.88176	7.36149
001-040_R_COL_EPI_5p_N1__TCGGTAAGTAAGGATT-1	-3.16199	7.62514
001-040_R_COL_EPI_5p_N1__GTCAAGTGTGTCCTCT-1	-3.30554	8.99903
001-040_R_COL_EPI_5p_N1__ACGGCCAGTCGCATAT-1	0.552211	5.34075
001-040_R_COL_EPI_5p_N1__GGCGTGTCACGCGAAA-1	-2.74478	7.57838
001-040_R_COL_EPI_5p_N1__CACAAACTCGGAAACG-1	-0.808807	3.42445
001-040_R_COL_EPI_5p_N1__GAAGCAGTCGGTGTCG-1	-2.5612	4.04243
001-040_R_COL_EPI_5p_N1__TCAGGATAGTGTACGG-1	10.54	4.88968
001-040_R_COL_EPI_5p_N1__GTAACTGTCGTTGCCT-1	-2.33148	8.47353
001-040_R_COL_EPI_5p_N1__ACGTCAACACCAGATT-1	-2.66294	9.19584
001-040_R_COL_EPI_5p_N1__GTATTCTAGTGAAGAG-1	0.968373	2.92335
001-040_R_COL_EPI_5p_N1__AAACCTGAGTCACGCC-1	-1.28242	4.11829
001-040_R_COL_EPI_5p_N1__AGGTCATGTCTAGCGC-1	-2.53709	4.29555
001-040_R_COL_EPI_5p_N1__CTGCGGACACCAGGCT-1	-1.95835	3.2841
001-040_R_COL_EPI_5p_N1__GTCAAGTTCGGCGCTA-1	-1.82503	2.53325
001-040_R_COL_EPI_5p_N1__GAATAAGGTATCAGTC-1	-3.26881	8.65295
001-040_R_COL_EPI_5p_N1__TCGCGTTAGTCAAGCG-1	-2.35528	6.2512
001-040_R_COL_EPI_5p_N1__GATTCAGAGATCGGGT-1	-2.22695	4.00651
001-040_R_COL_EPI_5p_N1__GGGCATCTCTGTCTCG-1	-2.12464	3.7071
001-040_R_COL_EPI_5p_N1__TCTATTGAGGGCACTA-1	-0.757626	9.8863
001-040_R_COL_EPI_5p_N1__CTAATGGCAGCGAACA-1	0.374747	3.12864
001-040_R_COL_EPI_5p_N1__TGAGGGAGTCCTGCTT-1	-3.37361	7.50002
001-040_R_COL_EPI_5p_N1__TCACAAGCAGGCTGAA-1	-2.65808	7.83547
001-040_R_COL_EPI_5p_N1__ATCTGCCGTGTTGAGG-1	-1.22326	4.47746
001-040_R_COL_EPI_5p_N1__AGCGTATGTACTCAAC-1	-2.68262	9.15479
001-040_R_COL_EPI_5p_N1__GTCAAGTCAGCCAGAA-1	-2.46092	3.9448
001-040_R_COL_EPI_5p_N1__TTTCCTCGTTCAACCA-1	-3.4048	8.65489
001-040_R_COL_EPI_5p_N1__TACCTATAGAGCTATA-1	-2.49278	5.1617
001-040_R_COL_EPI_5p_N1__TCATTACCAGATCGGA-1	-3.56473	7.70063
001-040_R_COL_EPI_5p_N1__AAAGTAGAGTTGTCGT-1	2.7368	3.16432
001-040_R_COL_EPI_5p_N1__ATTACTCTCCCTTGCA-1	-3.60794	7.6927
001-040_R_COL_EPI_5p_N1__CGCCAAGTCCTTGGTC-1	-3.83789	7.28675
001-040_R_COL_EPI_5p_N1__AGAGTGGCATACGCTA-1	-2.41601	6.98222
001-040_R_COL_EPI_5p_N1__GCACATACATCCTTGC-1	-2.81584	8.67907
001-040_R_COL_EPI_5p_N1__CAGCTGGGTCTCAACA-1	-3.41251	8.07215
001-040_R_COL_EPI_5p_N1__CTACACCTCTAACCGA-1	-2.97474	7.70784
001-040_R_COL_EPI_5p_N1__CTAAGACGTGCAGGTA-1	0.0939336	5.98895
001-040_R_COL_EPI_5p_N1__CGTGTCTTCTTCATGT-1	-3.55126	7.62313
001-040_R_COL_EPI_5p_N1__TACACGAGTGCACGAA-1	-2.04426	3.1189
001-040_R_COL_EPI_5p_N1__GGGTCTGTCGACGGAA-1	-2.09378	4.05736
001-040_R_COL_EPI_5p_N1__ACCTTTAAGCGGATCA-1	-2.31782	3.75563
001-040_R_COL_EPI_5p_N1__CACTCCACAGACGCCT-1	-2.64152	7.23604
001-040_R_COL_EPI_5p_N1__TTGGAACGTTGTGGCC-1	-1.93008	3.13144
001-040_R_COL_EPI_5p_N1__CCCAATCTCATGTCTT-1	-0.820128	5.49674
001-040_R_COL_EPI_5p_N1__CCGGGATCAATGAATG-1	-0.596624	3.59254
001-040_R_COL_EPI_5p_N1__CATGGCGTCTCGCTTG-1	-0.428086	3.40856
001-040_R_COL_EPI_5p_N1__ACGAGCCGTTCGTCTC-1	-2.32241	4.56633
001-040_R_COL_EPI_5p_N1__GGAGCAACATTACGAC-1	-2.30965	3.96385
001-040_R_COL_EPI_5p_N1__GGAATAAGTACGCACC-1	-2.44252	4.59701
001-040_R_COL_EPI_5p_N1__GTCTCGTAGGCTAGAC-1	-3.92234	7.26992
001-040_R_COL_EPI_5p_N1__CATTCGCTCCATGCTC-1	-1.75362	3.89642
001-040_R_COL_EPI_5p_N1__AGACGTTTCAACGAAA-1	-0.00837944	9.32367
001-040_R_COL_EPI_5p_N1__TGGTTCCAGCACCGTC-1	-0.555177	3.40278
001-040_R_COL_EPI_5p_N1__TTGCGTCTCACTATTC-1	-2.69426	6.80853
001-040_R_COL_EPI_5p_N1__AAGCCGCGTTTCCACC-1	2.8511	3.16013
001-040_R_COL_EPI_5p_N1__CGACTTCCAATCACAC-1	-2.4011	4.01216
001-040_R_COL_EPI_5p_N1__ACACCCTGTGACCAAG-1	-3.07382	8.11196
001-040_R_COL_EPI_5p_N1__CTTTGCGCAGTGACAG-1	-2.35228	3.87046
001-040_R_COL_EPI_5p_N1__CGCCAAGGTAGAAAGG-1	-2.31375	7.26092
001-040_R_COL_EPI_5p_N1__CGATGTAGTCCTCCAT-1	-2.54262	8.82382
001-040_R_COL_EPI_5p_N1__GATTCAGCATGTTCCC-1	2.43445	3.37949
001-040_R_COL_EPI_5p_N1__CGGAGTCTCTAACCGA-1	-2.92842	6.68119
001-040_R_COL_EPI_5p_N1__TGGTTCCGTGTGAATA-1	0.0608029	3.73176
001-040_R_COL_EPI_5p_N1__TGAGAGGCAATAGCGG-1	-1.29911	5.2007
001-040_R_COL_EPI_5p_N1__CAGTAACTCATGGTCA-1	-2.3457	4.28898
001-040_R_COL_EPI_5p_N1__GTGCAGCCAATACGCT-1	-1.43533	3.68558
001-040_R_COL_EPI_5p_N1__TGAGAGGAGTAAGTAC-1	-3.62571	8.9099
001-040_R_COL_EPI_5p_N1__TACCTATAGTTAGCGG-1	-2.5688	4.10713
001-040_R_COL_EPI_5p_N1__ACGGCCAGTAATTGGA-1	-3.16499	9.55312
001-040_R_COL_EPI_5p_N1__ATCATGGCAACACGCC-1	-3.43486	8.6171
001-040_R_COL_EPI_5p_N1__CCAGCGACATAGACTC-1	2.30218	3.12368
001-040_R_COL_EPI_5p_N1__CCTTACGTCCATTCTA-1	-2.69439	4.00528
001-040_R_COL_EPI_5p_N1__AAAGCAAAGACTAAGT-1	-2.6378	7.37355
001-040_R_COL_EPI_5p_N1__GCATACAAGTGTCCCG-1	-3.55284	7.42093
001-040_R_COL_EPI_5p_N1__CTCGTCAAGGCAGTCA-1	-3.24474	8.16112
001-040_R_COL_EPI_5p_N1__GACGCGTAGTTATCGC-1	-1.92382	5.54795
001-040_R_COL_EPI_5p_N1__ATTGGTGCACAAGCCC-1	-3.43665	9.62539
001-040_R_COL_EPI_5p_N1__GGTGAAGCAGTAAGAT-1	-1.06493	11.4511
001-040_R_COL_EPI_5p_N1__AACCGCGCAGCTGCTG-1	-1.70084	3.94292
001-040_R_COL_EPI_5p_N1__CTAATGGCAGAAGCAC-1	-3.22624	6.34913
001-040_R_COL_EPI_5p_N1__GTAACTGAGTTAACGA-1	0.666194	11.5359
001-040_R_COL_EPI_5p_N1__GGAAAGCTCCCTAACC-1	-2.64246	6.44127
001-040_R_COL_EPI_5p_N1__CTCAGAAAGCTGCGAA-1	-3.36392	7.97294
001-040_R_COL_EPI_5p_N1__CGGTTAACACACCGAC-1	-2.93502	8.96752
001-040_R_COL_EPI_5p_N1__ATAGACCCAGTTCCCT-1	-3.39577	7.25035
001-040_R_COL_EPI_5p_N1__AGATCTGTCTGACCTC-1	-2.29985	4.20495
001-040_R_COL_EPI_5p_N1__CAGAATCAGGTCGGAT-1	-3.27976	7.04706
001-040_R_COL_EPI_5p_N1__GTGCTTCAGCGCCTTG-1	-3.19705	9.64658
001-040_R_COL_EPI_5p_N1__GCGAGAATCTGCTGCT-1	-2.1471	3.54078
001-040_R_COL_EPI_5p_N1__AGTGGGAGTCCTCTTG-1	-0.918496	3.17138
001-040_R_COL_EPI_5p_N1__TTGACTTTCATATCGG-1	-0.0330596	3.38856
001-040_R_COL_EPI_5p_N1__TGTGGTAGTTAGTGGG-1	-1.76733	3.95548
001-040_R_COL_EPI_5p_N1__CACCACTGTCGCTTCT-1	-2.86696	7.29841
001-040_R_COL_EPI_5p_N1__CCTTCCCGTTCACGGC-1	-2.00962	3.5758
001-040_R_COL_EPI_5p_N1__TACTTGTCATTTCACT-1	-3.36361	8.43267
001-040_R_COL_EPI_5p_N1__ATTACTCAGACAGACC-1	-2.80318	4.37074
001-040_R_COL_EPI_5p_N1__AAACCTGGTCGTGGCT-1	-3.66267	7.51443
001-040_R_COL_EPI_5p_N1__GGCTGGTTCTGATTCT-1	1.84478	3.79046
001-040_R_COL_EPI_5p_N1__GATGCTACATACCATG-1	-2.57628	8.876
001-040_R_COL_EPI_5p_N1__GTACTCCGTTCGCTAA-1	-2.47652	3.53767
001-040_R_COL_EPI_5p_N1__ACGGGTCCATTCTCAT-1	-1.15256	8.39731
001-040_R_COL_EPI_5p_N1__CCCAATCTCTCTGTCG-1	-3.2628	8.37708
001-040_R_COL_EPI_5p_N1__CGTAGCGTCATCTGCC-1	-0.653119	4.26332
001-040_R_COL_EPI_5p_N1__CAAGAAAAGGCAGGTT-1	-3.86594	8.78916
001-040_R_COL_EPI_5p_N1__TTCGAAGCATCCTAGA-1	-1.26333	1.96664
001-040_R_COL_EPI_5p_N1__TACTTACCACGGTGTC-1	-2.1851	4.25534
001-040_R_COL_EPI_5p_N1__TGAAAGATCGCGTTTC-1	-2.61875	4.22931
001-040_R_COL_EPI_5p_N1__GGGACCTTCTGCTTGC-1	-2.92481	8.41449
001-040_R_COL_EPI_5p_N1__GCGAGAACAATAGCAA-1	-2.50504	4.09964
001-040_R_COL_EPI_5p_N1__TTTGGTTTCATGCAAC-1	-3.24823	9.80312
001-040_R_COL_EPI_5p_N1__TCACGAATCCTAGTGA-1	-2.98644	6.70165
001-040_R_COL_EPI_5p_N1__TTAGGACGTTCTGAAC-1	-3.55397	7.81603
001-040_R_COL_EPI_5p_N1__GACGGCTTCCATTCTA-1	-3.38618	7.17671
001-040_R_COL_EPI_5p_N1__ACGCCGATCCATTCTA-1	-2.12444	10.5708
001-040_R_COL_EPI_5p_N1__CACACTCAGAAACGCC-1	-2.4831	4.1234
001-040_R_COL_EPI_5p_N1__CCACGGATCGGACAAG-1	-2.57616	4.26145
001-040_R_COL_EPI_5p_N1__CGGAGCTTCTCGTATT-1	-2.81007	4.52165
001-040_R_COL_EPI_5p_N1__CGTCCATCAAAGGAAG-1	-2.42479	4.13312
001-040_R_COL_EPI_5p_N1__TTCGAAGTCGCTGATA-1	-3.05062	6.40947
001-040_R_COL_EPI_5p_N1__TAAGTGCGTACCGCTG-1	-4.11692	9.0738
001-040_R_COL_EPI_5p_N1__TACGGGCAGACCTTTG-1	0.621657	3.26676
001-040_R_COL_EPI_5p_N1__CACAGGCCACGACTCG-1	-1.96848	3.50977
001-040_R_COL_EPI_5p_N1__ATCCACCAGACAAGCC-1	-3.80683	7.55496
001-040_R_COL_EPI_5p_N1__TGTATTCCACGTCTCT-1	-2.23127	10.1194
001-040_R_COL_EPI_5p_N1__TAAGTGCAGGGTGTGT-1	-2.53436	4.95306
001-040_R_COL_EPI_5p_N1__ACGGGCTAGCGATCCC-1	-2.07172	3.98582
001-040_R_COL_EPI_5p_N1__CATGGCGGTATGGTTC-1	-2.43333	3.85538
001-040_R_COL_EPI_5p_N1__AAACGGGCATTCGACA-1	-3.38849	9.22885
001-040_R_COL_EPI_5p_N1__ATTGGTGAGTGACATA-1	0.133584	3.31185
001-040_R_COL_EPI_5p_N1__GACGTGCTCAAGGCTT-1	-2.05794	3.83245
001-040_R_COL_EPI_5p_N1__TACGGATAGCGTGTCC-1	-3.85655	8.17811
001-040_R_COL_EPI_5p_N1__ACTTTCATCGAGGTAG-1	-2.78955	8.0494
001-040_R_COL_EPI_5p_N1__CACACAATCTGCGACG-1	-3.08115	9.15302
001-040_R_COL_EPI_5p_N1__CTGAAGTTCTTGCAAG-1	-2.29386	7.36239
001-040_R_COL_EPI_5p_N1__ACGCAGCGTCAGGACA-1	-0.344911	4.79565
001-040_R_COL_EPI_5p_N1__CTGCGGAGTGGGTCAA-1	-4.34924	7.20172
001-040_R_COL_EPI_5p_N1__CTTGGCTGTGCACGAA-1	-3.42136	10.0323
001-040_R_COL_EPI_5p_N1__TGCCAAAAGCTCCTTC-1	-3.05347	7.46227
001-040_R_COL_EPI_5p_N1__TTTATGCAGGAGTAGA-1	-3.08052	9.36337
001-040_R_COL_EPI_5p_N1__CAGTAACAGAACTGTA-1	-3.30334	7.29192
001-040_R_COL_EPI_5p_N1__CGATTGATCTGTCTAT-1	-2.76577	7.94343
001-040_R_COL_EPI_5p_N1__CTCGTACGTCGTGGCT-1	7.66086	2.66638
001-040_R_COL_EPI_5p_N1__GACACGCGTCACACGC-1	-3.76002	8.71514
001-040_R_COL_EPI_5p_N1__TTAGGCAAGACAAGCC-1	-2.76953	9.17355
001-040_R_COL_EPI_5p_N1__TTCGGTCTCATCTGCC-1	-2.30693	3.4157
001-040_R_COL_EPI_5p_N1__AGAGCGAAGGGCTCTC-1	-2.6129	4.52108
001-040_R_COL_EPI_5p_N1__TACAGTGCAGACAAGC-1	-1.37181	9.48554
001-040_R_COL_EPI_5p_N1__GCCAAATCAGATGGCA-1	-3.24364	7.73419
001-040_R_COL_EPI_5p_N1__GTGTTAGAGCTGCAAG-1	-3.06247	8.58814
001-040_R_COL_EPI_5p_N1__AGTGTCATCGGATGGA-1	-3.81042	7.97655
001-040_R_COL_EPI_5p_N1__GCGACCAGTTTGTGTG-1	-2.54151	8.59707
001-040_R_COL_EPI_5p_N1__TCGCGAGGTTAAGATG-1	-4.03419	6.9539
001-040_R_COL_EPI_5p_N1__CAAGGCCTCCCATTTA-1	-4.2287	7.95574
001-040_R_COL_EPI_5p_N1__CGAACATTCCACTCCA-1	-3.7909	6.92078
001-040_R_COL_EPI_5p_N1__GAACCTACATTGGCGC-1	-2.38154	3.97818
001-040_R_COL_EPI_5p_N1__TGCTACCCACACGCTG-1	-4.13276	8.69237
001-040_R_COL_EPI_5p_N1__AGAGTGGAGCAGGTCA-1	-0.232081	4.57241
001-040_R_COL_EPI_5p_N1__CAGCAGCGTGTAAGTA-1	-3.55764	7.7346
001-040_R_COL_EPI_5p_N1__AAGGAGCAGCTAGTCT-1	-2.42596	3.97229
001-040_R_COL_EPI_5p_N1__ACAGCCGGTCTGGAGA-1	-4.11311	8.03558
001-040_R_COL_EPI_5p_N1__TAGTGGTAGTCGATAA-1	-2.17559	3.53908
001-040_R_COL_EPI_5p_N1__TGGCCAGTCGACGGAA-1	-2.80809	4.64321
001-040_R_COL_EPI_5p_N1__TTGGCAAGTGTCTGAT-1	-3.71179	8.35857
001-040_R_COL_EPI_5p_N1__ACACTGATCCAAAGTC-1	-3.0517	6.89144
001-040_R_COL_EPI_5p_N1__CATCGGGGTAGCGCAA-1	8.6455	2.48691
001-040_R_COL_EPI_5p_N1__CACACAATCTGCTTGC-1	7.11844	3.46846
001-040_R_COL_EPI_5p_N1__ATTCTACAGTGTACCT-1	-3.8571	9.0392
001-040_R_COL_EPI_5p_N1__GTACGTACAGACAAGC-1	-2.06056	4.94102
001-040_R_COL_EPI_5p_N1__CATATGGTCACCCGAG-1	-3.72628	7.65789
001-040_R_COL_EPI_5p_N1__CCAATCCAGGATGGTC-1	-3.32389	8.37277
001-040_R_COL_EPI_5p_N1__TTTGCGCCATCTATGG-1	-4.24289	8.90993
001-040_R_COL_EPI_5p_N1__TCGGTAATCTTGAGGT-1	-2.58157	4.16182
001-040_R_COL_EPI_5p_N1__TCTGGAACAGGGTACA-1	0.338198	3.45523
001-040_R_COL_EPI_5p_N1__CTGCCTACATTAGCCA-1	-3.289	7.42827
001-040_R_COL_EPI_5p_N1__GTGTTAGGTTATCGGT-1	-3.55727	8.66687
001-040_R_COL_EPI_5p_N1__GACCTGGCAAAGCGGT-1	-3.38447	8.52684
001-040_R_COL_EPI_5p_N1__CCGGGATAGGCTCTTA-1	0.77952	3.21805
001-040_R_COL_EPI_5p_N1__GTACTTTCAACGCACC-1	-3.6301	8.86136
001-040_R_COL_EPI_5p_N1__GGGCACTAGAAACGCC-1	7.11097	3.46245
001-040_R_COL_EPI_5p_N1__TCGTAGAAGTGTCCAT-1	-2.87743	8.56697
001-040_R_COL_EPI_5p_N1__TCCACACTCAGAGACG-1	-3.84859	9.56284
001-040_R_COL_EPI_5p_N1__CCTTACGCAGACTCGC-1	-3.10157	9.66687
001-040_R_COL_EPI_5p_N1__GTTCGGGGTTATGTGC-1	-2.43588	4.02134
001-040_R_COL_EPI_5p_N1__GAATGAATCAGGTTCA-1	-2.18587	3.9102
001-040_R_COL_EPI_5p_N1__GAACCTAGTTAAGACA-1	-2.25652	4.52346
001-040_R_COL_EPI_5p_N1__CTAGTGATCGCCATAA-1	-3.71979	9.35128
001-040_R_COL_EPI_5p_N1__GCTGGGTTCATACGGT-1	0.900928	5.57132
001-040_R_COL_EPI_5p_N1__CGCGGTATCCTGCTTG-1	2.69551	3.78976
001-040_R_COL_EPI_5p_N1__CCGTGGACACGCCAGT-1	-2.65449	4.00184
001-040_R_COL_EPI_5p_N1__ACACCGGAGGTGATAT-1	-3.17859	8.20826
001-040_R_COL_EPI_5p_N1__CACAGGCAGAGCTGCA-1	-4.04062	8.35379
001-040_R_COL_EPI_5p_N1__ACATCAGGTTAAAGTG-1	-4.01899	8.47654
001-040_R_COL_EPI_5p_N1__TTTGTCAAGTTGTCGT-1	-2.48037	5.19184
001-040_R_COL_EPI_5p_N1__TGACAACAGAGTAATC-1	-1.55799	3.0433
001-040_R_COL_EPI_5p_N1__GGACATTCAAGCCATT-1	-2.91937	8.15319
001-040_R_COL_EPI_5p_N1__CATATTCAGGTGCTTT-1	-2.55291	4.02282
001-040_R_COL_EPI_5p_N1__CGTGTAAGTCCGAATT-1	-1.87819	3.80471
001-040_R_COL_EPI_5p_N1__ACGCCAGCAGCTGGCT-1	-3.51279	7.33314
001-040_R_COL_EPI_5p_N1__CCCAATCAGCCACTAT-1	-3.60568	7.63476
001-040_R_COL_EPI_5p_N1__TTGGCAATCCATTCTA-1	-1.95982	3.66946
001-040_R_COL_EPI_5p_N1__TGTGGTAGTCACAAGG-1	0.25078	3.65605
001-040_R_COL_EPI_5p_N1__GGCCGATGTTGCGCAC-1	-3.41232	8.70794
001-040_R_COL_EPI_5p_N1__TATGCCCGTTCTCATT-1	-2.11714	4.17344
001-040_R_COL_EPI_5p_N1__AGCTTGAGTAGCGTCC-1	-4.23611	8.10241
001-040_R_COL_EPI_5p_N1__GATGAGGGTGTGGCTC-1	-3.15772	6.1084
001-040_R_COL_EPI_5p_N1__GACCTGGAGTAGCGGT-1	-3.05389	9.44741
001-040_R_COL_EPI_5p_N1__ACTGATGAGGTGACCA-1	-3.5591	8.92465
001-040_R_COL_EPI_5p_N1__GACAGAGGTCATATCG-1	-3.45685	6.83648
001-040_R_COL_EPI_5p_N1__ACACCGGTCTTCGGTC-1	-3.26348	8.52944
001-040_R_COL_EPI_5p_N1__TCGAGGCGTACCGGCT-1	-3.83226	8.04122
001-040_R_COL_EPI_5p_N1__TACTTACGTTTCGCTC-1	-3.1311	8.65237
001-040_R_COL_EPI_5p_N1__CATGCCTGTTCCCGAG-1	1.22248	2.91647
001-040_R_COL_EPI_5p_N1__GGGCACTAGTACGATA-1	0.654018	1.78133
001-040_R_COL_EPI_5p_N1__CCCAGTTGTCTTCTCG-1	-3.64809	8.61155
001-040_R_COL_EPI_5p_N1__CTACATTGTTGGAGGT-1	-2.78335	9.41813
001-040_R_COL_EPI_5p_N1__AGGCCACAGTACCGGA-1	-2.94685	10.068
001-040_R_COL_EPI_5p_N1__GTAGTCAGTTTGTTTC-1	7.328	2.75724
001-040_R_COL_EPI_5p_N1__TTCGAAGTCTTAACCT-1	-3.40703	8.64457
001-040_R_COL_EPI_5p_N1__GGACATTGTCCTCTTG-1	9.75107	5.18054
001-040_R_COL_EPI_5p_N1__TACTCATTCACTTCAT-1	-3.1667	5.50231
001-040_R_COL_EPI_5p_N1__CTCGGAGTCGTAGATC-1	-3.21145	9.3331
001-040_R_COL_EPI_5p_N1__AACCGCGTCTTTCCTC-1	-4.34083	8.33435
001-040_R_COL_EPI_5p_N1__GGGAGATCATAGTAAG-1	-3.91247	9.40583
001-040_R_COL_EPI_5p_N1__GACTGCGGTATCAGTC-1	-3.85192	7.84594
001-040_R_COL_EPI_5p_N1__AGAGCGATCAGCACAT-1	-3.86052	8.16636
001-040_R_COL_EPI_5p_N1__AGCGTCGCATGAGCGA-1	-4.31258	7.74677
001-040_R_COL_EPI_5p_N1__AGACGTTTCTCCAGGG-1	-1.81303	3.80596
001-040_R_COL_EPI_5p_N1__CATATTCTCCCTTGCA-1	-2.34661	10.6597
001-040_R_COL_EPI_5p_N1__TGGCCAGTCTTGCCGT-1	-3.4893	8.73889
001-040_R_COL_EPI_5p_N1__CAGTAACGTAGTACCT-1	-3.68507	8.53771
001-040_R_COL_EPI_5p_N1__CTGAAACCAACTGCTA-1	-3.68921	7.2527
001-040_R_COL_EPI_5p_N1__CTCGTACAGGACACCA-1	-3.40608	6.53286
001-040_R_COL_EPI_5p_N1__AGTGAGGAGTGTCTCA-1	-4.08116	8.96386
001-040_R_COL_EPI_5p_N1__GCATGTAAGTTTGCGT-1	-4.03175	7.56204
001-040_R_COL_EPI_5p_N1__AGACGTTAGGTGCACA-1	-3.54992	10.2886
001-040_R_COL_EPI_5p_N1__GTCGTAACATAGACTC-1	-3.59263	8.10215
001-040_R_COL_EPI_5p_N1__CCAGCGAAGTTCCACA-1	-3.72551	8.08437
001-040_R_COL_EPI_5p_N1__AAGGTTCCATGAACCT-1	-3.14956	10.1215
001-040_R_COL_EPI_5p_N1__GTTCGGGAGCTCTCGG-1	-3.79385	7.70116
001-040_R_COL_EPI_5p_N1__TGGGAAGGTGCGCTTG-1	-3.15028	5.72447
001-040_R_COL_EPI_5p_N1__GCGACCAAGCCAGTAG-1	-3.38721	10.3987
001-041_R_COL_LP_5p_N1__GCTTCCATCCTTAATC-1	8.84024	6.27934
001-041_R_COL_LP_5p_N1__CACATAGAGGTTACCT-1	9.5012	5.35015
001-041_R_COL_LP_5p_N1__AGCAGCCGTTCAGTAC-1	7.04869	5.68945
001-041_R_COL_LP_5p_N1__GTAGTCATCAGTGCAT-1	9.72474	5.07632
001-041_R_COL_LP_5p_N1__TCAGGTACATCAGTCA-1	7.1661	6.14162
001-041_R_COL_LP_5p_N1__TTGCCGTTCCTATTCA-1	7.07097	6.08195
001-041_R_COL_LP_5p_N1__TTTGTCATCAAGGCTT-1	8.78955	6.16648
001-041_R_COL_LP_5p_N1__TACTTACCATTAGGCT-1	2.9278	3.15971
001-041_R_COL_LP_5p_N1__AAACGGGTCGCAGGCT-1	7.10944	6.12995
001-041_R_COL_LP_5p_N1__TTATGCTAGACAAAGG-1	6.86699	6.15785
001-041_R_COL_LP_5p_N1__CGCTTCACACATGTGT-1	3.07521	6.3262
001-041_R_COL_LP_5p_N1__ACACCCTTCCGCGGTA-1	2.19957	3.21738
001-041_R_COL_LP_5p_N1__GTACTTTTCCAAGTAC-1	2.60056	3.28921
001-041_R_COL_LP_5p_N1__TGGCCAGCAGGCTCAC-1	9.95682	3.79509
001-041_R_COL_LP_5p_N1__GCAAACTTCTTCATGT-1	3.27354	4.75049
001-041_R_COL_LP_5p_N1__TCACAAGTCATAAAGG-1	7.76876	1.64788
001-041_R_COL_LP_5p_N1__GACCTGGAGCCCAATT-1	2.89785	2.75245
001-041_R_COL_LP_5p_N1__TCGTAGATCCCACTTG-1	2.70727	4.05211
001-041_R_COL_LP_5p_N1__TTCTCAATCAATCACG-1	9.48766	6.09952
001-041_R_COL_LP_5p_N1__GCTCTGTGTTCGTCTC-1	2.48048	3.30151
001-041_R_COL_LP_5p_N1__GTGGGTCGTGCATCTA-1	6.99521	6.28515
001-041_R_COL_LP_5p_N1__CGTTAGAGTACAAGTA-1	2.3758	3.3111
001-041_R_COL_LP_5p_N1__TGTATTCCAAGGCTCC-1	3.06313	2.99483
001-041_R_COL_LP_5p_N1__TCAGCAACAAGCGATG-1	1.35562	5.9094
001-041_R_COL_LP_5p_N1__TGGGAAGGTAGAAGGA-1	7.60189	1.9094
001-041_R_COL_LP_5p_N1__ACTGAGTGTGTAACGG-1	7.75097	1.30163
001-041_R_COL_LP_5p_N1__AGCGTATTCTCAAACG-1	7.20667	2.42176
001-041_R_COL_LP_5p_N1__GCATACATCCGTACAA-1	2.1591	3.36579
001-041_R_COL_LP_5p_N1__TACTCGCAGAACAATC-1	7.45616	6.14882
001-041_R_COL_LP_5p_N1__ATCCGAACATAAAGGT-1	8.38188	4.329
001-041_R_COL_LP_5p_N1__GCGCCAAGTCGGCATC-1	-0.580074	6.85657
001-041_R_COL_LP_5p_N1__GGCCGATTCGTTACGA-1	3.03793	3.12971
001-041_R_COL_LP_5p_N1__CGTCCATAGATAGCAT-1	-0.488111	3.90929
001-041_R_COL_LP_5p_N1__CTCGAAACATATGCTG-1	3.05226	2.43095
001-041_R_COL_LP_5p_N1__GAATAAGGTAGCACGA-1	7.64277	1.76458
001-041_R_COL_LP_5p_N1__CAGCGACCATGGGAAC-1	1.02368	5.52884
001-041_R_COL_LP_5p_N1__CAGGTGCAGTGGTAAT-1	0.476603	4.57255
001-041_R_COL_LP_5p_N1__TAGTGGTTCGATAGAA-1	9.76108	6.58351
001-041_R_COL_LP_5p_N1__AAGGTTCGTCAACATC-1	2.03568	2.61351
001-041_R_COL_LP_5p_N1__CAGCAGCCAGTAACGG-1	0.190468	5.62675
001-041_R_COL_LP_5p_N1__CGGACGTAGCCTTGAT-1	1.04102	2.26438
001-041_R_COL_LP_5p_N1__CAGTCCTAGTGGTCCC-1	3.03936	3.1487
001-041_R_COL_LP_5p_N1__AACTCCCAGTAGTGCG-1	0.477711	4.47205
001-041_R_COL_LP_5p_N1__TAGTGGTTCAACGGGA-1	3.06319	3.53352
001-041_R_COL_LP_5p_N1__ACACCCTGTCAGAGGT-1	0.326407	3.36183
001-041_R_COL_LP_5p_N1__TTAGGACTCAATCTCT-1	0.416387	6.60982
001-041_R_COL_LP_5p_N1__AAAGTAGTCACTATTC-1	-1.37836	3.92504
001-041_R_COL_LP_5p_N1__GGAAAGCAGGGCACTA-1	-0.491398	4.75856
001-041_R_COL_LP_5p_N1__TGCCCTAAGGCTAGGT-1	-0.908405	5.94527
001-041_R_COL_LP_5p_N1__TTATGCTTCCAAATGC-1	-0.541139	4.08052
001-041_R_COL_LP_5p_N1__GAAATGAAGAAACCAT-1	2.5257	5.39501
001-041_R_COL_LP_5p_N1__GCGCAGTAGCTATGCT-1	1.78672	2.53508
001-041_R_COL_LP_5p_N1__CATTCGCTCAACGCTA-1	-1.40064	3.25778
001-041_R_COL_LP_5p_N1__ACAGCTATCTTTAGGG-1	-1.00079	4.88816
001-041_R_COL_LP_5p_N1__TCTGGAAGTCCAGTAT-1	-0.300653	2.45521
001-041_R_COL_LP_5p_N1__TGCGGGTCAGCTGTAT-1	0.803134	6.12402
001-041_R_COL_LP_5p_N1__CAGATCATCAATCACG-1	9.66297	3.52829
001-041_R_COL_LP_5p_N1__CACACCTTCTTACCTA-1	7.16499	6.2506
001-041_R_COL_LP_5p_N1__TTTATGCTCTGTCTAT-1	-1.07098	3.70542
001-041_R_COL_LP_5p_N1__GATCGTAAGTCCCACG-1	0.710298	4.83112
001-041_R_COL_LP_5p_N1__ACACCAATCCGTAGGC-1	0.276999	5.49579
001-041_R_COL_LP_5p_N1__ACCTTTATCATCATTC-1	0.581847	7.01986
001-041_R_COL_LP_5p_N1__ATCATGGGTGGAAAGA-1	0.733882	1.96334
001-041_R_COL_LP_5p_N1__CTGAAACAGTGACTCT-1	-0.73357	4.81637
001-041_R_COL_LP_5p_N1__CATTATCAGAGGGATA-1	-1.40997	1.87817
001-041_R_COL_LP_5p_N1__CACACAAAGAAGGGTA-1	-0.0225684	2.37383
001-041_R_COL_LP_5p_N1__TTGGCAAGTCGCTTCT-1	1.40135	4.55746
001-041_R_COL_LP_5p_N1__TGCCCTAGTATCACCA-1	0.55413	5.47784
001-041_R_COL_LP_5p_N1__CCTCAGTAGGGTCTCC-1	2.6781	4.1311
001-041_R_COL_LP_5p_N1__GTTCGGGTCACTTATC-1	-0.103424	2.30755
001-041_R_COL_LP_5p_N1__AGGGTGATCATGTAGC-1	6.71675	1.49806
001-041_R_COL_LP_5p_N1__ACTGTCCAGTCATCCA-1	-0.53622	4.55172
001-041_R_COL_LP_5p_N1__GAATGAATCCAGATCA-1	1.5229	3.36465
001-041_R_COL_LP_5p_N1__TTCTCAAAGCTGAAAT-1	0.0632319	6.43566
001-041_R_COL_LP_5p_N1__ACATCAGGTTTGCATG-1	0.0753197	2.19428
001-041_R_COL_LP_5p_N1__CTACACCAGTTACGGG-1	0.783645	2.74472
001-041_R_COL_LP_5p_N1__ACTTACTTCGTTTGCC-1	-0.479393	5.37346
001-041_R_COL_LP_5p_N1__TACCTATTCATGTGGT-1	-1.23247	2.54929
001-041_R_COL_LP_5p_N1__CGACTTCGTCTTCAAG-1	-0.0802484	2.05326
001-041_R_COL_LP_5p_N1__TACTTACGTTCCACTC-1	0.287453	8.19
001-041_R_COL_LP_5p_N1__TATCAGGCAATGGTCT-1	0.0167533	6.64099
001-041_R_COL_LP_5p_N1__ACACCCTTCGAATCCA-1	1.49038	3.47417
001-041_R_COL_LP_5p_N1__CCACCTATCAGCTTAG-1	-0.325149	7.88549
001-041_R_COL_LP_5p_N1__TTTGTCAAGCCAACAG-1	1.97057	2.54232
001-041_R_COL_LP_5p_N1__CTGTTTATCCATGAAC-1	1.85117	5.89017
001-041_R_COL_LP_5p_N1__CATCAAGCACTTGGAT-1	0.729083	8.0559
001-041_R_COL_LP_5p_N1__TACGGTACAACTGCGC-1	-1.6762	4.49156
001-041_R_COL_LP_5p_N1__GTCATTTTCGGAGGTA-1	-0.708895	5.2136
001-041_R_COL_LP_5p_N1__CAGCGACGTAAATGAC-1	-1.46065	6.65876
001-041_R_COL_LP_5p_N1__TGGTTAGCATTCCTGC-1	3.12354	3.04302
001-041_R_COL_LP_5p_N1__CTGCCTACATCGTCGG-1	-0.794164	3.6668
001-041_R_COL_LP_5p_N1__TGACAACAGGACACCA-1	-0.803483	5.02706
001-041_R_COL_LP_5p_N1__ACGGGTCCATCCGCGA-1	8.88674	2.70041
001-041_R_COL_LP_5p_N1__CAGCTAATCGAACTGT-1	2.67088	7.22825
001-041_R_COL_LP_5p_N1__CGACCTTCATGGTCAT-1	9.12526	2.88849
001-041_R_COL_LP_5p_N1__AATCGGTAGTCCTCCT-1	-0.563026	5.57275
001-041_R_COL_LP_5p_N1__AAACGGGGTGCCTGCA-1	-0.511051	4.4533
001-041_R_COL_LP_5p_N1__CAAGATCGTTACGACT-1	0.525843	1.6991
001-041_R_COL_LP_5p_N1__CACACCTAGGAATTAC-1	2.61636	3.48222
001-041_R_COL_LP_5p_N1__ACTTTCAGTATAGTAG-1	-0.251457	2.54969
001-041_R_COL_LP_5p_N1__ACCCACTGTTCAGTAC-1	-0.27803	5.12883
001-041_R_COL_LP_5p_N1__GATGCTAGTTATCCGA-1	-0.769375	3.93235
001-041_R_COL_LP_5p_N1__TGAAAGAAGCCCAACC-1	-0.0809693	5.19494
001-041_R_COL_LP_5p_N1__CCACGGAGTTAAGAAC-1	-1.51291	1.919
001-041_R_COL_LP_5p_N1__ACCGTAATCGAGAGCA-1	-1.0059	3.78511
001-041_R_COL_LP_5p_N1__CTGATCCGTGGGTCAA-1	-1.52088	4.64767
001-041_R_COL_LP_5p_N1__ACACCGGGTGCTCTTC-1	2.03957	3.21957
001-041_R_COL_LP_5p_N1__CGACTTCTCCACGCAG-1	-1.97726	3.64273
001-041_R_COL_LP_5p_N1__CTACACCGTACCGCTG-1	-0.778878	4.17313
001-041_R_COL_LP_5p_N1__TAGTGGTTCAGTGCAT-1	-0.687007	7.2514
001-041_R_COL_LP_5p_N1__TGAGGGATCCGTCATC-1	-1.16739	5.57303
001-041_R_COL_LP_5p_N1__CATATTCAGCTGCAAG-1	7.40932	1.85465
001-041_R_COL_LP_5p_N1__TAAGTGCAGCCCGAAA-1	-0.813343	2.41154
001-041_R_COL_LP_5p_N1__CGTAGGCGTAGCACGA-1	0.175957	6.61499
001-041_R_COL_LP_5p_N1__GCGGGTTAGCCAGTAG-1	-0.0980892	3.76984
001-041_R_COL_LP_5p_N1__AAGTCTGGTTAAGAAC-1	0.920609	5.64156
001-041_R_COL_LP_5p_N1__GCTGCGACAACGATGG-1	-0.592789	7.21644
001-041_R_COL_LP_5p_N1__CTGCCTAAGTGTACCT-1	0.101938	2.47195
001-041_R_COL_LP_5p_N1__TTATGCTGTACCGGCT-1	1.69159	8.0416
001-041_R_COL_LP_5p_N1__GGCGACTGTTCCCGAG-1	1.2144	2.74738
001-041_R_COL_LP_5p_N1__ATGTGTGGTCAGATAA-1	-1.49148	1.44292
001-041_R_COL_LP_5p_N1__AGATTGCGTAGATTAG-1	-0.762971	2.60146
001-041_R_COL_LP_5p_N1__ACGGGCTCAAGGACTG-1	-0.265364	3.63047
001-041_R_COL_LP_5p_N1__GAGGTGAAGCCCAATT-1	0.197068	7.63936
001-041_R_COL_LP_5p_N1__AACTCAGAGGAATGGA-1	-0.19775	6.87964
001-041_R_COL_LP_5p_N1__AGCTTGACAAACCCAT-1	0.271639	6.4204
001-041_R_COL_LP_5p_N1__CGTCACTAGGATTCGG-1	-0.0627509	6.29329
001-041_R_COL_LP_5p_N1__AGCAGCCGTGCTGTAT-1	0.556915	1.8384
001-041_R_COL_LP_5p_N1__AACCATGGTCGTCTTC-1	-0.454997	5.35878
001-041_R_COL_LP_5p_N1__TTAGGACAGATGTTAG-1	1.01278	7.49556
001-041_R_COL_LP_5p_N1__GCATGATAGGCAGGTT-1	1.20107	3.6323
001-041_R_COL_LP_5p_N1__CATCAGACAACACCTA-1	3.40973	3.52085
001-041_R_COL_LP_5p_N1__CCTAAAGAGACTGTAA-1	-0.0512218	5.8835
001-041_R_COL_LP_5p_N1__TTCTTAGTCCTGTACC-1	-1.7396	2.20239
001-041_R_COL_LP_5p_N1__CATGCCTCATCCAACA-1	-0.683316	2.43608
001-041_R_COL_LP_5p_N1__AGGCCACCAATGTAAG-1	-0.463228	2.80423
001-041_R_COL_LP_5p_N1__ACACTGATCGCGATCG-1	3.20713	3.60141
001-041_R_COL_LP_5p_N1__CACAGTATCATCGATG-1	0.995341	6.76966
001-041_R_COL_LP_5p_N1__CACACCTTCGGAGCAA-1	-0.362735	5.94039
001-041_R_COL_LP_5p_N1__TTTATGCCATCGATTG-1	-0.371594	5.25165
001-041_R_COL_LP_5p_N1__CGATGTACAGCTATTG-1	-1.15487	6.18084
001-041_R_COL_LP_5p_N1__TGAAAGACAACTGCTA-1	2.02843	8.19328
001-041_R_COL_LP_5p_N1__GGTGAAGGTTACCAGT-1	1.58759	5.63308
001-041_R_COL_LP_5p_N1__ACCTTTATCTCGTTTA-1	0.104636	6.67999
001-041_R_COL_LP_5p_N1__GGGAATGTCTGCTGCT-1	-0.504311	5.16763
001-041_R_COL_LP_5p_N1__GCAATCACATCACCCT-1	-1.50681	2.03735
001-041_R_COL_LP_5p_N1__CGGACTGCAAGCGAGT-1	-1.53931	5.76604
001-041_R_COL_LP_5p_N1__CATCAGAAGACTAGAT-1	0.633482	7.30336
001-041_R_COL_LP_5p_N1__GGACAAGTCGGACAAG-1	-1.15999	2.62988
001-041_R_COL_LP_5p_N1__GACGTGCCACGTTGGC-1	-0.741458	7.98524
001-041_R_COL_LP_5p_N1__GGCCGATAGTACCGGA-1	0.756362	4.13134
001-041_R_COL_LP_5p_N1__GCCTCTACAGGACGTA-1	0.743001	4.47517
001-041_R_COL_LP_5p_N1__TTATGCTCATATGAGA-1	2.79897	2.70306
001-041_R_COL_LP_5p_N1__ACACCGGTCGCCAAAT-1	-1.38879	3.37367
001-041_R_COL_LP_5p_N1__AACTCAGCACGGCCAT-1	8.84457	2.62683
001-041_R_COL_LP_5p_N1__CAACTAGAGGCAAAGA-1	-0.667772	6.82921
001-041_R_COL_LP_5p_N1__TGAGGGAGTCAGCTAT-1	-0.618993	5.32412
001-041_R_COL_LP_5p_N1__TCAACGACATGAAGTA-1	1.37666	3.19994
001-041_R_COL_LP_5p_N1__CCACTACAGCACCGCT-1	-1.44454	3.16869
001-041_R_COL_LP_5p_N1__GGAACTTAGACGCACA-1	-1.02717	1.82816
001-041_R_COL_LP_5p_N1__GTATTCTGTGATAAAC-1	-0.0452999	2.97597
001-041_R_COL_LP_5p_N1__ATTATCCTCTCGGACG-1	1.14371	3.63756
001-041_R_COL_LP_5p_N1__ATTTCTGTCTTCAACT-1	-1.07907	3.66215
001-041_R_COL_LP_5p_N1__GGGCATCCACCCATGG-1	1.12739	1.90929
001-041_R_COL_LP_5p_N1__GCTGCGAAGGTGATAT-1	0.346794	6.06902
001-041_R_COL_LP_5p_N1__AGAATAGCAACACCTA-1	-1.00068	2.70921
001-041_R_COL_LP_5p_N1__ATGGGAGTCAAGCCTA-1	-1.24646	1.58968
001-041_R_COL_LP_5p_N1__CACACCTAGAGCTGCA-1	-0.643327	3.81788
001-041_R_COL_LP_5p_N1__ATCATGGTCCTCCTAG-1	-0.269289	4.96389
001-041_R_COL_LP_5p_N1__GACTGCGCAACACGCC-1	0.287846	5.30269
001-041_R_COL_LP_5p_N1__GGATGTTAGGCATGGT-1	-0.744978	5.14904
001-041_R_COL_LP_5p_N1__CACACCTAGCCGATTT-1	1.38933	3.72316
001-041_R_COL_LP_5p_N1__TGTCCCATCGTTACGA-1	-0.586049	4.40964
001-041_R_COL_LP_5p_N1__AGTTGGTAGAGGACGG-1	2.12373	2.8589
001-041_R_COL_LP_5p_N1__AAACCTGCAATGAATG-1	-0.772005	9.2093
001-041_R_COL_LP_5p_N1__CTGTGCTAGGGTGTGT-1	-0.511119	6.04099
001-041_R_COL_LP_5p_N1__CCTACACTCTCCAACC-1	0.108799	5.71485
001-041_R_COL_LP_5p_N1__AACTCTTTCGTCGTTC-1	-0.483499	7.00903
001-041_R_COL_LP_5p_N1__CACTCCAAGTGTTGAA-1	-0.539668	5.24106
001-041_R_COL_LP_5p_N1__GTGAAGGTCTTCGAGA-1	-1.22972	4.32187
001-041_R_COL_LP_5p_N1__TTCTCCTAGCAGCGTA-1	0.350584	6.71307
001-041_R_COL_LP_5p_N1__AAACGGGCACTGTGTA-1	1.18229	5.39395
001-041_R_COL_LP_5p_N1__CGAGCCAGTGTTCGAT-1	-1.1468	4.21536
001-041_R_COL_LP_5p_N1__AATCCAGTCTGGGCCA-1	-1.53176	2.66797
001-041_R_COL_LP_5p_N1__AGCCTAACACTGTTAG-1	-1.46098	1.58815
001-041_R_COL_LP_5p_N1__CACAGTAAGAGTAAGG-1	-0.152334	2.72856
001-041_R_COL_LP_5p_N1__TACACGACACCGCTAG-1	0.0381207	5.67207
001-041_R_COL_LP_5p_N1__TGTGGTAGTCGACTAT-1	-0.534862	4.53519
001-041_R_COL_LP_5p_N1__ACCAGTACATACGCTA-1	-0.672593	2.86331
001-041_R_COL_LP_5p_N1__CCAATCCAGACGCTTT-1	-0.334707	4.51935
001-041_R_COL_LP_5p_N1__CCACTACTCATCATTC-1	1.97686	6.71854
001-041_R_COL_LP_5p_N1__CGAACATCATCTACGA-1	-0.474103	4.43236
001-041_R_COL_LP_5p_N1__GTTAAGCTCCTCAACC-1	-0.941182	7.02538
001-041_R_COL_LP_5p_N1__AGGTCATGTCTAGAGG-1	0.888082	3.48365
001-041_R_COL_LP_5p_N1__ACTATCTTCTTGAGGT-1	-0.586656	2.80147
001-041_R_COL_LP_5p_N1__CATTCGCTCGGAGCAA-1	0.000725695	6.82456
001-041_R_COL_LP_5p_N1__ATTATCCCAACGATCT-1	1.77786	3.13564
001-041_R_COL_LP_5p_N1__GTTACAGTCAACCAAC-1	1.23753	8.08357
001-041_R_COL_LP_5p_N1__TGAGCCGAGCAGGCTA-1	-0.503545	2.42348
001-041_R_COL_LP_5p_N1__GACTGCGTCTCGGACG-1	-1.36996	3.86863
001-041_R_COL_LP_5p_N1__CCTAGCTAGGCCCTCA-1	9.4896	3.2621
001-041_R_COL_LP_5p_N1__CGGCTAGTCGTTACGA-1	7.40224	1.6458
001-041_R_COL_LP_5p_N1__GGGCACTAGGCTATCT-1	-0.619258	7.02239
001-041_R_COL_LP_5p_N1__GCGCCAACAATCGAAA-1	-0.583972	5.76157
001-041_R_COL_LP_5p_N1__GCGCCAATCAGAAATG-1	0.645343	5.2704
001-041_R_COL_LP_5p_N1__GAATAAGTCCTCATTA-1	8.77931	4.6219
001-041_R_COL_LP_5p_N1__TAGTTGGTCTTACCTA-1	1.41827	7.79638
001-041_R_COL_LP_5p_N1__CCAGCGAGTCCAGTTA-1	-0.96034	3.51345
001-041_R_COL_LP_5p_N1__TACCTATGTGTAATGA-1	-1.44069	4.98322
001-041_R_COL_LP_5p_N1__GATCGCGGTTAGAACA-1	-0.355989	4.33458
001-041_R_COL_LP_5p_N1__ACACCCTCATAGAAAC-1	-0.0883856	9.05438
001-041_R_COL_LP_5p_N1__AACCATGTCTCTTGAT-1	-0.84613	7.67957
001-041_R_COL_LP_5p_N1__GGGAATGAGGTGATAT-1	-1.85636	3.48859
001-041_R_COL_LP_5p_N1__ACCTTTACACGGCTAC-1	-1.708	3.71328
001-041_R_COL_LP_5p_N1__CCACCTAGTGATGCCC-1	-1.34306	4.99826
001-041_R_COL_LP_5p_N1__CCGGTAGCAGCCTTTC-1	1.9091	3.29302
001-041_R_COL_LP_5p_N1__TTCCCAGAGACACGAC-1	1.4741	4.41928
001-041_R_COL_LP_5p_N1__ACGCCAGTCATAGCAC-1	1.53778	7.40938
001-041_R_COL_LP_5p_N1__CCTTCCCGTCTTGCGG-1	0.426921	2.14605
001-041_R_COL_LP_5p_N1__CAAGTTGTCGAGCCCA-1	-0.0689991	6.18746
001-041_R_COL_LP_5p_N1__TCTGGAAAGGGAAACA-1	-1.06166	3.28
001-041_R_COL_LP_5p_N1__CTGATAGCACTGCCAG-1	-0.94163	4.25992
001-041_R_COL_LP_5p_N1__AAAGATGCAGCTGGCT-1	-1.05922	7.22477
001-041_R_COL_LP_5p_N1__ATAAGAGAGCCTATGT-1	-1.12352	6.87583
001-041_R_COL_LP_5p_N1__TACCTTATCGATGAGG-1	0.115453	6.41875
001-041_R_COL_LP_5p_N1__TGAAAGACAATGTAAG-1	-1.09638	7.08549
001-041_R_COL_LP_5p_N1__TTGAACGAGGATCGCA-1	-0.516761	4.38488
001-041_R_COL_LP_5p_N1__TGCGCAGGTCGATTGT-1	2.52423	2.35805
001-041_R_COL_LP_5p_N1__CGGACACCATGTTGAC-1	-1.35196	3.09693
001-041_R_COL_LP_5p_N1__TATTACCAGGCTACGA-1	-1.66736	4.23774
001-041_R_COL_LP_5p_N1__AACCGCGCATATGGTC-1	-0.608053	4.47542
001-041_R_COL_LP_5p_N1__GTGAAGGTCTCTAGGA-1	-0.467727	6.4582
001-041_R_COL_LP_5p_N1__TAAACCGAGGGTTTCT-1	7.82783	2.07139
001-041_R_COL_LP_5p_N1__TATCAGGTCCCTAATT-1	1.91976	2.68126
001-041_R_COL_LP_5p_N1__GGGCACTTCGTTACGA-1	-1.41821	1.66839
001-041_R_COL_LP_5p_N1__GCACTCTGTTCCACAA-1	-1.51427	3.07548
001-041_R_COL_LP_5p_N1__TGACTAGGTGTAATGA-1	-1.51139	2.41991
001-041_R_COL_LP_5p_N1__TAGTTGGAGGGATGGG-1	0.288121	7.5798
001-041_R_COL_LP_5p_N1__GGAACTTTCTCAACTT-1	-0.410117	5.63284
001-041_R_COL_LP_5p_N1__AGCCTAAAGCCAGAAC-1	-1.4689	2.35266
001-041_R_COL_LP_5p_N1__AGCAGCCTCTGCTGCT-1	-0.0519669	5.40523
001-041_R_COL_LP_5p_N1__GCTGCTTGTACTTCTT-1	0.365715	11.1272
001-041_R_COL_LP_5p_N1__AGTTGGTTCATGTGGT-1	-0.00968886	2.64677
001-041_R_COL_LP_5p_N1__ACTTACTTCTACTATC-1	-0.0626575	3.65744
001-041_R_COL_LP_5p_N1__TACAGTGCATTCTCAT-1	-0.673816	7.39353
001-041_R_COL_LP_5p_N1__AAACGGGAGGAGTTTA-1	-2.06129	4.01724
001-041_R_COL_LP_5p_N1__CGGTTAAAGGGCTTGA-1	2.49473	2.73392
001-041_R_COL_LP_5p_N1__ACGAGGACAATAAGCA-1	0.913973	5.01562
001-041_R_COL_LP_5p_N1__CATGGCGGTCCTCTTG-1	-1.54181	4.54353
001-041_R_COL_LP_5p_N1__ATCCGAAAGACAGAGA-1	-0.643536	7.86589
001-041_R_COL_LP_5p_N1__GCTGGGTGTTGGTGGA-1	-0.92507	3.89079
001-041_R_COL_LP_5p_N1__GGGAGATCAAGTCTGT-1	-1.28565	2.61515
001-041_R_COL_LP_5p_N1__CATCGAAGTGTATGGG-1	-0.700071	7.79856
001-041_R_COL_LP_5p_N1__TAGGCATTCACAAACC-1	-0.972183	3.4158
001-041_R_COL_LP_5p_N1__ACATCAGTCGGAGCAA-1	0.48027	5.17329
001-041_R_COL_LP_5p_N1__ACGGCCATCCAAAGTC-1	-1.17394	6.68411
001-041_R_COL_LP_5p_N1__GCTGCGAAGATGCGAC-1	-1.39742	7.98288
001-041_R_COL_LP_5p_N1__AGCTCTCCAGTTAACC-1	-0.79512	3.38139
001-041_R_COL_LP_5p_N1__CACCAGGCATAAGACA-1	1.10841	8.56002
001-041_R_COL_LP_5p_N1__TCAGGTAGTATTAGCC-1	0.195019	5.19579
001-041_R_COL_LP_5p_N1__GACCTGGTCACAACGT-1	0.989207	8.68589
001-041_R_COL_LP_5p_N1__GAATGAAGTGCCTTGG-1	-1.69926	3.53914
001-041_R_COL_LP_5p_N1__CAGGTGCTCGGAGGTA-1	0.652341	6.89237
001-041_R_COL_LP_5p_N1__GTCTCGTAGCGACGTA-1	-0.589568	5.52106
001-041_R_COL_LP_5p_N1__ATGCGATTCCTACAGA-1	-1.45262	4.09468
001-041_R_COL_LP_5p_N1__CAGTCCTCATCCTTGC-1	-0.607257	5.64248
001-041_R_COL_LP_5p_N1__GTCAAGTAGTCGTACT-1	1.82136	3.92105
001-041_R_COL_LP_5p_N1__CATGCCTAGGGAACGG-1	0.790983	8.00404
001-041_R_COL_LP_5p_N1__CATCAGAAGTAGGTGC-1	0.870385	4.30355
001-041_R_COL_LP_5p_N1__GTCATTTGTATGGTTC-1	8.26464	2.63329
001-041_R_COL_LP_5p_N1__CTCGGAGGTCAAAGAT-1	-0.72218	4.79552
001-041_R_COL_LP_5p_N1__CGTCACTAGAGTCGGT-1	-0.638218	4.29263
001-041_R_COL_LP_5p_N1__TCATTACTCTCTGAGA-1	0.0216216	4.65054
001-041_R_COL_LP_5p_N1__CTCTGGTGTCTGGAGA-1	1.15808	5.4261
001-041_R_COL_LP_5p_N1__GATCAGTTCATGTGGT-1	-0.389897	8.50341
001-041_R_COL_LP_5p_N1__TCTCTAAGTAATCACC-1	-0.267578	6.99044
001-041_R_COL_LP_5p_N1__AAGGCAGAGAGCTGGT-1	-1.38507	3.158
001-041_R_COL_LP_5p_N1__ACAGCTAAGTGAAGTT-1	-0.554909	3.20606
001-041_R_COL_LP_5p_N1__CTAGAGTAGGTGGGTT-1	-0.73968	7.10763
001-041_R_COL_LP_5p_N1__TGCCAAACATTGAGCT-1	0.681525	2.4513
001-041_R_COL_LP_5p_N1__CCTTCGAAGACGACGT-1	-1.2155	6.86814
001-041_R_COL_LP_5p_N1__ACGGGCTAGAACTGTA-1	0.983024	10.6187
001-041_R_COL_LP_5p_N1__CGGACACAGTTGAGTA-1	-0.874038	5.18837
001-041_R_COL_LP_5p_N1__TTCTACATCCTTGCCA-1	-0.977617	7.46895
001-041_R_COL_LP_5p_N1__ACACCCTTCGTTGACA-1	-1.59404	6.78476
001-041_R_COL_LP_5p_N1__TTAACTCGTGACTCAT-1	-1.14283	3.79424
001-041_R_COL_LP_5p_N1__CTAGTGAAGGCACATG-1	-0.333239	5.34972
001-041_R_COL_LP_5p_N1__GAAATGACACTTCTGC-1	1.73184	2.26742
001-041_R_COL_LP_5p_N1__TTCTACACATTTCAGG-1	1.14519	6.76894
001-041_R_COL_LP_5p_N1__CTTGGCTTCTGTCTCG-1	-1.35537	5.44334
001-041_R_COL_LP_5p_N1__TCACAAGCACGGACAA-1	-0.485602	6.76568
001-041_R_COL_LP_5p_N1__CTGAAACAGCTCCTTC-1	-1.06547	5.33871
001-041_R_COL_LP_5p_N1__ATCACGATCCTAGTGA-1	-0.468698	4.49561
001-041_R_COL_LP_5p_N1__GATGAAAAGTACGCCC-1	-1.1791	5.45724
001-041_R_COL_LP_5p_N1__GAGTCCGCAGCTGCTG-1	-0.702359	2.59318
001-041_R_COL_LP_5p_N1__TTGTAGGTCAGCTCGG-1	-1.43671	1.5248
001-041_R_COL_LP_5p_N1__CACAGGCCACGAGGTA-1	-0.198081	7.51508
001-041_R_COL_LP_5p_N1__GACACGCCACCTCGGA-1	1.62119	3.01239
001-041_R_COL_LP_5p_N1__GTGCGGTCAAACGCGA-1	-1.2341	2.84663
001-041_R_COL_LP_5p_N1__GCACTCTGTGAGGCTA-1	-0.124216	6.14048
001-041_R_COL_LP_5p_N1__GGGACCTCATCTCCCA-1	1.18566	2.15999
001-041_R_COL_LP_5p_N1__TGTCCCATCATCGATG-1	-2.02971	3.48632
001-041_R_COL_LP_5p_N1__GATCGTATCGTCTGAA-1	-0.695487	7.11551
001-041_R_COL_LP_5p_N1__GCTGCAGCAAATCCGT-1	-0.769896	6.35031
001-041_R_COL_LP_5p_N1__GGATTACAGGATGCGT-1	-1.65637	3.75297
001-041_R_COL_LP_5p_N1__AGCTTGACATCACAAC-1	-0.295983	4.34244
001-041_R_COL_LP_5p_N1__TCAGCTCAGGCGATAC-1	-0.485681	7.49172
001-041_R_COL_LP_5p_N1__AAGACCTAGTCCCACG-1	-1.83283	2.79796
001-041_R_COL_LP_5p_N1__TCTCTAACATGCCTAA-1	-1.09714	3.4729
001-041_R_COL_LP_5p_N1__GTTCATTTCAGGCCCA-1	-1.82912	3.15226
001-041_R_COL_LP_5p_N1__GCGCCAACAATCAGAA-1	-1.51424	4.3468
001-041_R_COL_LP_5p_N1__GGGACCTGTCCGTTAA-1	-1.62407	2.16959
001-041_R_COL_LP_5p_N1__TAGACCATCACCAGGC-1	1.79439	2.8076
001-041_R_COL_LP_5p_N1__GCATGTAGTGGTACAG-1	-0.131381	5.30851
001-041_R_COL_LP_5p_N1__ACATCAGCAAGTCATC-1	-1.05948	6.19219
001-041_R_COL_LP_5p_N1__AGTGTCACACGAAATA-1	-0.828812	3.41399
001-041_R_COL_LP_5p_N1__GATGAGGGTACTCAAC-1	-0.775684	3.47377
001-041_R_COL_LP_5p_N1__TGCGTGGAGGTAAACT-1	1.27787	8.02122
001-041_R_COL_LP_5p_N1__GCATGCGAGCTGGAAC-1	-1.48687	3.2522
001-041_R_COL_LP_5p_N1__ACCAGTAAGCTGCGAA-1	-0.706114	6.96091
001-041_R_COL_LP_5p_N1__GCGGGTTGTTATCCGA-1	-0.355312	2.2299
001-041_R_COL_LP_5p_N1__AGCTCTCCAGTATCTG-1	-0.169617	3.30989
001-041_R_COL_LP_5p_N1__CACAGGCTCGACCAGC-1	1.46127	3.44635
001-041_R_COL_LP_5p_N1__GTAACTGGTGACGGTA-1	-1.76828	3.06567
001-041_R_COL_LP_5p_N1__AGCATACGTAGTACCT-1	-1.4137	3.90067
001-041_R_COL_LP_5p_N1__TTTATGCGTCACTTCC-1	-1.28664	3.82489
001-041_R_COL_LP_5p_N1__CATGCCTTCAACACCA-1	0.221477	4.65907
001-041_R_COL_LP_5p_N1__CGTCACTCAAGTAATG-1	-1.3137	1.97786
001-041_R_COL_LP_5p_N1__AGCAGCCGTTTGTGTG-1	8.76486	2.48126
001-041_R_COL_LP_5p_N1__GGACAGAGTCCAGTTA-1	-0.839393	2.86132
001-041_R_COL_LP_5p_N1__AGCGTATTCGGTCCGA-1	0.745223	5.89352
001-041_R_COL_LP_5p_N1__CTTAACTGTTGCTCCT-1	-1.84856	7.46518
001-041_R_COL_LP_5p_N1__GGGAATGCACGGACAA-1	-1.80715	3.9914
001-041_R_COL_LP_5p_N1__TTAGGCAGTCCGAGTC-1	-1.80117	6.10543
001-041_R_COL_LP_5p_N1__GATCGCGAGCTAGTTC-1	2.10466	2.98737
001-041_R_COL_LP_5p_N1__CACACCTCACCAGCAC-1	1.0424	4.88115
001-041_R_COL_LP_5p_N1__TCTGAGATCACGCATA-1	-0.972844	9.00016
001-041_R_COL_LP_5p_N1__CTAATGGCAGTATGCT-1	-1.13814	7.96297
001-041_R_COL_LP_5p_N1__AACTTTCCACATCCAA-1	-0.224006	6.07831
001-041_R_COL_LP_5p_N1__CCAGCGAAGATCACGG-1	0.222871	7.12649
001-041_R_COL_LP_5p_N1__TATCTCAAGTGGGTTG-1	-1.42763	3.80091
001-041_R_COL_LP_5p_N1__GTGCATATCCTAGGGC-1	1.16349	9.36322
001-041_R_COL_LP_5p_N1__TAGTGGTTCCACGCAG-1	-1.39305	2.38754
001-041_R_COL_LP_5p_N1__CGTCCATAGAATTCCC-1	-0.615785	2.16003
001-041_R_COL_LP_5p_N1__AGTCTTTGTCCTCTTG-1	-0.167912	4.33908
001-041_R_COL_LP_5p_N1__GCATGCGCACAGACTT-1	-1.27934	6.7973
001-041_R_COL_LP_5p_N1__ACGGCCAGTCTTTCAT-1	-0.598364	7.11621
001-041_R_COL_LP_5p_N1__CACACCTCAAGGTGTG-1	-0.275961	5.98867
001-041_R_COL_LP_5p_N1__CCTTTCTGTAAATGTG-1	0.600137	7.35502
001-041_R_COL_LP_5p_N1__GGCTGGTTCGGTCTAA-1	-1.3118	1.49997
001-041_R_COL_LP_5p_N1__AACTCAGTCGAATGCT-1	-1.76157	4.50177
001-041_R_COL_LP_5p_N1__CGTGTCTCACCGAATT-1	-1.48188	4.34702
001-041_R_COL_LP_5p_N1__ATTCTACGTCTCCACT-1	1.11734	2.07371
001-041_R_COL_LP_5p_N1__CGGAGTCCACATGACT-1	-1.54264	3.2515
001-041_R_COL_LP_5p_N1__CGTGAGCCATTACGAC-1	-0.147674	8.0981
001-041_R_COL_LP_5p_N1__ATAACGCAGTGTCTCA-1	-0.887842	3.89498
001-041_R_COL_LP_5p_N1__TTGACTTCACCGAAAG-1	-0.0260626	2.39984
001-041_R_COL_LP_5p_N1__CTACGTCCAGCTGCTG-1	2.12678	9.97027
001-041_R_COL_LP_5p_N1__GATCTAGCATGGTAGG-1	-1.28115	2.55287
001-041_R_COL_LP_5p_N1__TAAGAGAGTGGGTATG-1	9.20927	2.67181
001-041_R_COL_LP_5p_N1__CCTCAGTAGTGAACGC-1	-0.769011	8.46542
001-041_R_COL_LP_5p_N1__GTATTCTAGTGGTAGC-1	-1.05431	6.94924
001-041_R_COL_LP_5p_N1__CGATGTAGTGGCAAAC-1	-0.491356	2.04723
001-041_R_COL_LP_5p_N1__TCGAGGCGTCCGAACC-1	-0.419464	2.79189
001-041_R_COL_LP_5p_N1__CACACAACACGAAGCA-1	-1.20157	4.99785
001-041_R_COL_LP_5p_N1__CTTGGCTGTGGCAAAC-1	-0.457908	7.42829
001-041_R_COL_LP_5p_N1__TCGCGTTGTCCGAAGA-1	-1.8781	3.54624
001-041_R_COL_LP_5p_N1__AGGTCATGTGTGAAAT-1	-1.00972	7.56145
001-041_R_COL_LP_5p_N1__GCTGCGATCTGCTGTC-1	0.034354	6.09973
001-041_R_COL_LP_5p_N1__GCTCCTAGTCAAAGCG-1	-1.65461	2.98072
001-041_R_COL_LP_5p_N1__GTGTTAGAGAAGAAGC-1	-0.451406	7.0503
001-041_R_COL_LP_5p_N1__CCACCTATCTCTGAGA-1	-2.23943	6.38483
001-041_R_COL_LP_5p_N1__ATAAGAGTCATTTGGG-1	-0.534735	8.42288
001-041_R_COL_LP_5p_N1__GACCTGGAGGAATTAC-1	0.706275	4.96827
001-041_R_COL_LP_5p_N1__TGAAAGAGTACGCACC-1	-1.99055	3.92581
001-041_R_COL_LP_5p_N1__ACATGGTTCAACGGCC-1	0.74859	1.87585
001-041_R_COL_LP_5p_N1__GACAGAGGTAGCGATG-1	-1.17355	3.48206
001-041_R_COL_LP_5p_N1__CACACCTCATGGAATA-1	-0.163297	7.0125
001-041_R_COL_LP_5p_N1__GATCGATAGGGCACTA-1	-1.43114	8.02096
001-041_R_COL_LP_5p_N1__GGACATTAGTACGATA-1	0.806366	8.63876
001-041_R_COL_LP_5p_N1__CATTCGCTCTGCTTGC-1	0.762316	8.00132
001-041_R_COL_LP_5p_N1__CGGAGTCTCGCGATCG-1	-1.01979	5.04848
001-041_R_COL_LP_5p_N1__TGCCAAAAGATATGCA-1	-0.901917	2.30913
001-041_R_COL_LP_5p_N1__GCCTCTAAGGTTCCTA-1	0.918972	4.42932
001-041_R_COL_LP_5p_N1__CCTAAAGGTTCCCGAG-1	-1.70545	3.14034
001-041_R_COL_LP_5p_N1__ACATGGTGTATCTGCA-1	-0.407169	8.32437
001-041_R_COL_LP_5p_N1__CTCGTACTCGTGACAT-1	-1.86995	6.99662
001-041_R_COL_LP_5p_N1__TCAGCTCAGAGAACAG-1	-0.904128	7.14756
001-041_R_COL_LP_5p_N1__ATTGGACTCATGGTCA-1	-1.1251	4.17833
001-041_R_COL_LP_5p_N1__CACCTTGTCAGAGGTG-1	-1.10921	10.1432
001-041_R_COL_LP_5p_N1__CAGTAACGTCATCGGC-1	1.57546	2.22686
001-041_R_COL_LP_5p_N1__GCACATATCATCTGTT-1	-0.22833	2.34414
001-041_R_COL_LP_5p_N1__TTAGGACAGTCCGGTC-1	-1.18582	6.8907
001-041_R_COL_LP_5p_N1__CTTCTCTGTGAAAGAG-1	-0.425261	2.27713
001-041_R_COL_LP_5p_N1__GGGCACTGTGTTCGAT-1	-1.48642	2.91242
001-041_R_COL_LP_5p_N1__CATCAAGAGTACCGGA-1	2.41985	4.07501
001-041_R_COL_LP_5p_N1__GCATGCGGTGATGTGG-1	-1.95581	7.42435
001-041_R_COL_LP_5p_N1__AGCATACAGATCCCAT-1	-0.378212	7.08179
001-041_R_COL_LP_5p_N1__TGACTTTCACCATGTA-1	-0.636742	6.98402
001-041_R_COL_LP_5p_N1__TACCTATTCGTATCAG-1	-1.03047	3.88387
001-041_R_COL_LP_5p_N1__AAGGCAGTCACCTCGT-1	-1.23847	6.87727
001-041_R_COL_LP_5p_N1__CAAGAAATCTTTACGT-1	-1.72295	3.23858
001-041_R_COL_LP_5p_N1__ATCTGCCTCTCACATT-1	-0.70684	7.15162
001-041_R_COL_LP_5p_N1__GACCAATAGACCTTTG-1	0.626142	8.11748
001-041_R_COL_LP_5p_N1__CGATCGGCAAGTCTGT-1	-1.54138	1.72381
001-041_R_COL_LP_5p_N1__TTTGTCATCTCGCATC-1	-0.884413	4.12944
001-041_R_COL_LP_5p_N1__CGACCTTCAATAGAGT-1	-1.02855	4.98536
001-041_R_COL_LP_5p_N1__CAGCTGGAGGAGTTTA-1	-0.206074	4.08063
001-041_R_COL_LP_5p_N1__GAACATCGTGGTACAG-1	-1.35487	5.03423
001-041_R_COL_LP_5p_N1__CGACCTTTCGCCGTGA-1	0.218457	7.3058
001-041_R_COL_LP_5p_N1__TACTCGCGTTACTGAC-1	-0.772956	5.63005
001-041_R_COL_LP_5p_N1__ACTGAACCAATGGTCT-1	-1.76816	7.03813
001-041_R_COL_LP_5p_N1__GTCAAGTAGCGTTCCG-1	8.70458	2.57328
001-041_R_COL_LP_5p_N1__AGTAGTCAGTCGCCGT-1	-0.522699	4.83126
001-041_R_COL_LP_5p_N1__CGAGCACGTTCATGGT-1	-1.79499	4.04246
001-041_R_COL_LP_5p_N1__CCTATTATCGCTAGCG-1	2.51762	4.14737
001-041_R_COL_LP_5p_N1__GGTGCGTGTGCAACTT-1	-0.208085	6.54786
001-041_R_COL_LP_5p_N1__TGAGCATAGAGGGCTT-1	-0.83686	6.8699
001-041_R_COL_LP_5p_N1__GCCAAATCATAGTAAG-1	-0.103459	8.26991
001-041_R_COL_LP_5p_N1__GTGTTAGAGCCACGCT-1	-1.07821	2.36333
001-041_R_COL_LP_5p_N1__GTGTGCGCATGCAACT-1	-0.993842	6.67425
001-041_R_COL_LP_5p_N1__ATTATCCTCACCTTAT-1	0.124518	7.5878
001-041_R_COL_LP_5p_N1__TATGCCCAGTTTGCGT-1	-1.66476	7.20367
001-041_R_COL_LP_5p_N1__GTGAAGGGTACAAGTA-1	-0.599059	7.98546
001-041_R_COL_LP_5p_N1__ACCGTAATCAACACGT-1	-1.78228	7.18873
001-041_R_COL_LP_5p_N1__TACTTACTCACGCATA-1	-0.667093	8.095
001-041_R_COL_LP_5p_N1__CAGTCCTTCCTATGTT-1	-1.23937	3.02504
001-041_R_COL_LP_5p_N1__GTGCTTCAGGAGTTGC-1	-1.61311	2.77981
001-041_R_COL_LP_5p_N1__TCACGAACATATGGTC-1	-1.56675	2.43123
001-041_R_COL_LP_5p_N1__AGCGTATCAAGTACCT-1	0.640999	8.82764
001-041_R_COL_LP_5p_N1__CGGTTAAAGAGCTTCT-1	1.84966	3.14807
001-041_R_COL_LP_5p_N1__ACTGTCCTCAGAAATG-1	0.0258123	6.46971
001-041_R_COL_LP_5p_N1__AGCTTGAGTCCTGCTT-1	1.11915	5.62993
001-041_R_COL_LP_5p_N1__ATCTGCCAGACCTTTG-1	-1.14479	9.10059
001-041_R_COL_LP_5p_N1__GTCACAAAGGCAAAGA-1	-1.18242	4.42552
001-041_R_COL_LP_5p_N1__AGAATAGGTGCTGTAT-1	-0.331713	7.73033
001-041_R_COL_LP_5p_N1__ACCAGTACATCGGTTA-1	-1.83274	3.45396
001-041_R_COL_LP_5p_N1__CTCTGGTCACCGTTGG-1	0.0781316	4.11609
001-041_R_COL_LP_5p_N1__GATCGCGCAGTCAGAG-1	-1.55652	4.53892
001-041_R_COL_LP_5p_N1__GTAGTCAAGCGGATCA-1	-1.67149	7.22827
001-041_R_COL_LP_5p_N1__CATATGGCATTCGACA-1	-1.5707	4.63685
001-041_R_COL_LP_5p_N1__GCATGATTCCTCTAGC-1	-0.560946	6.37139
001-041_R_COL_LP_5p_N1__TCACGAACACTTGGAT-1	-1.18749	1.88454
001-041_R_COL_LP_5p_N1__CGTTCTGGTAACGACG-1	2.25124	3.36132
001-041_R_COL_LP_5p_N1__TGTTCCGTCAGATAAG-1	0.409193	8.99803
001-041_R_COL_LP_5p_N1__CGTTGGGGTATCACCA-1	-0.240876	4.30372
001-041_R_COL_LP_5p_N1__TAAGAGAGTACCGTTA-1	0.212849	4.96655
001-041_R_COL_LP_5p_N1__GGGTCTGTCAACACTG-1	0.0791542	4.14448
001-041_R_COL_LP_5p_N1__CAGCGACTCTGGCGTG-1	-1.55259	7.21011
001-041_R_COL_LP_5p_N1__GGCTCGATCTGGCGTG-1	-1.95314	6.96593
001-041_R_COL_LP_5p_N1__AGACGTTTCGCAAACT-1	-1.55874	7.48021
001-041_R_COL_LP_5p_N1__TACCTATCATCCCATC-1	-0.849125	8.17671
001-041_R_COL_LP_5p_N1__CACAAACAGTGCGATG-1	-1.44422	2.94507
001-041_R_COL_LP_5p_N1__TTGTAGGGTCTAACGT-1	-0.850088	2.61027
001-041_R_COL_LP_5p_N1__GGGATGAGTAAAGTCA-1	-1.33631	7.18985
001-041_R_COL_LP_5p_N1__CTTGGCTTCTCTTGAT-1	-0.806032	2.64664
001-041_R_COL_LP_5p_N1__CATGCCTGTCTAGTCA-1	0.428644	9.50637
001-041_R_COL_LP_5p_N1__GCATGATAGCCGGTAA-1	-0.807925	7.04819
001-041_R_COL_LP_5p_N1__TACAGTGTCACTCCTG-1	-0.953881	4.57726
001-041_R_COL_LP_5p_N1__GTCACAAAGTGTCCCG-1	-0.717796	4.90665
001-041_R_COL_LP_5p_N1__ACTGATGGTGCAGACA-1	-0.421678	9.11869
001-041_R_COL_LP_5p_N1__TAAGAGAAGAAGGACA-1	-0.271302	6.90006
001-041_R_COL_LP_5p_N1__TACCTATGTTTCCACC-1	-1.91231	3.79287
001-041_R_COL_LP_5p_N1__GCAGTTATCCGTACAA-1	-1.02112	4.68037
001-041_R_COL_LP_5p_N1__ATTGGACAGTCACGCC-1	-1.73627	8.36098
001-041_R_COL_LP_5p_N1__GCAAACTCACCATCCT-1	-0.758835	6.86987
001-041_R_COL_LP_5p_N1__AGATCTGCATACCATG-1	0.146676	6.0374
001-041_R_COL_LP_5p_N1__CCATTCGGTACAGCAG-1	0.398796	2.22443
001-041_R_COL_LP_5p_N1__AATCCAGTCCTTTCTC-1	-1.51808	9.23439
001-041_R_COL_LP_5p_N1__TACGGGCGTTTCGCTC-1	0.0839194	5.24517
001-041_R_COL_LP_5p_N1__CTTGGCTGTAAGAGAG-1	-0.587295	9.91777
001-041_R_COL_LP_5p_N1__TTGGAACAGTACGTTC-1	0.475371	4.82365
001-041_R_COL_LP_5p_N1__AGGTCCGCACAAGCCC-1	-1.39434	7.78485
001-041_R_COL_LP_5p_N1__CCACGGAGTTACCGAT-1	-0.57769	6.74414
001-041_R_COL_LP_5p_N1__GAAGCAGTCAACGGGA-1	-0.296218	2.72873
001-041_R_COL_LP_5p_N1__GATGAGGGTCACCCAG-1	-1.06437	8.83605
001-041_R_COL_LP_5p_N1__GACCTGGCATAACCTG-1	-1.33444	7.41173
001-041_R_COL_LP_5p_N1__CTGCCTATCTTGTATC-1	-1.14556	9.55323
001-041_R_COL_LP_5p_N1__CTCGAGGGTGCGAAAC-1	-0.591458	8.39067
001-041_R_COL_LP_5p_N1__GTCACAATCCGCAAGC-1	-2.17081	8.64328
001-041_R_COL_LP_5p_N1__TCGGGACGTCAACTGT-1	-3.30956	9.01448
001-041_R_COL_LP_5p_N1__AGCTTGAGTCTAAACC-1	-0.645674	7.69651
001-041_R_COL_LP_5p_N1__CTTTGCGGTAAGTGGC-1	2.72623	3.06208
001-041_R_COL_LP_5p_N1__TGGCGCACATGGAATA-1	-0.424489	8.95733
001-041_R_COL_LP_5p_N1__TGCTACCAGCAACGGT-1	0.869946	5.94302
001-041_R_COL_LP_5p_N1__AGCGTATAGTGGTAGC-1	-0.693657	8.2643
001-041_R_COL_LP_5p_N1__CCATGTCTCGTCCGTT-1	-1.59423	3.59436
001-041_R_COL_LP_5p_N1__CTTACCGGTAGTGAAT-1	-1.67831	2.09949
001-041_R_COL_LP_5p_N1__TTTGGTTTCCATGCTC-1	-0.840145	6.90824
001-041_R_COL_LP_5p_N1__GCTTGAAAGTGCTGCC-1	-1.4636	6.49378
001-041_R_COL_LP_5p_N1__GGACATTCATACTACG-1	1.36636	4.82681
001-041_R_COL_LP_5p_N1__TGAGGGAAGATGCCAG-1	-0.818597	7.48709
001-041_R_COL_LP_5p_N1__TCGCGTTTCTTACCGC-1	-1.17316	6.40154
001-041_R_COL_LP_5p_N1__AATCGGTTCTACCTGC-1	0.250094	8.14106
001-041_R_COL_LP_5p_N1__CTTAGGACACGAAGCA-1	-0.552784	4.42184
001-041_R_COL_LP_5p_N1__CACATTTAGGATGGAA-1	-2.00753	7.54203
001-041_R_COL_LP_5p_N1__TGTGGTAGTGGAAAGA-1	-2.21171	3.15797
001-041_R_COL_LP_5p_N1__GCGCCAACAAGTCTGT-1	-2.53861	6.67662
001-041_R_COL_LP_5p_N1__GAGTCCGCAAAGTCAA-1	-0.408326	7.82247
001-041_R_COL_LP_5p_N1__CTTAACTAGGCATGTG-1	2.09536	2.58155
001-041_R_COL_LP_5p_N1__ATCATCTCAAACTGCT-1	-1.34663	9.87414
001-041_R_COL_LP_5p_N1__TCTGAGACAGCCTTTC-1	-1.64707	3.14941
001-041_R_COL_LP_5p_N1__CGGCTAGTCAACCATG-1	-1.50529	2.35835
001-041_R_COL_LP_5p_N1__TCTGAGATCGCAGGCT-1	-2.30023	3.4296
001-041_R_COL_LP_5p_N1__CCACGGAGTAAGCACG-1	-1.68073	4.1894
001-041_R_COL_LP_5p_N1__TCTGGAATCTGTGCAA-1	-0.883764	8.17188
001-041_R_COL_LP_5p_N1__AACTCAGGTTCATGGT-1	-1.47022	4.38403
001-041_R_COL_LP_5p_N1__TTTACTGCACAGCCCA-1	-1.73976	6.71898
001-041_R_COL_LP_5p_N1__AAAGCAACACCCTATC-1	0.197079	8.44782
001-041_R_COL_LP_5p_N1__ACGATACCATGCCACG-1	8.55064	2.00555
001-041_R_COL_LP_5p_N1__AAAGTAGTCAGGCCCA-1	-0.27957	7.8483
001-041_R_COL_LP_5p_N1__TGCACCTGTACAGACG-1	2.55601	5.18192
001-041_R_COL_LP_5p_N1__TAGACCACACATGTGT-1	-2.652	9.26188
001-041_R_COL_LP_5p_N1__CTAGCCTCACGCCAGT-1	-1.91498	4.19703
001-041_R_COL_LP_5p_N1__GTACTTTAGGCACATG-1	-0.953854	5.18827
001-041_R_COL_LP_5p_N1__CAGCCGAAGGCTAGAC-1	-0.332976	11.0361
001-041_R_COL_LP_5p_N1__TACTCGCAGTGTACTC-1	1.77148	2.77311
001-041_R_COL_LP_5p_N1__TCCACACCAGTCACTA-1	-2.07512	7.97193
001-041_R_COL_LP_5p_N1__ATCGAGTGTCTAGGTT-1	-0.657436	7.49356
001-041_R_COL_LP_5p_N1__ACGATACAGCGCCTCA-1	-1.59693	7.148
001-041_R_COL_LP_5p_N1__AAATGCCGTAGGCATG-1	-1.81672	8.57694
001-041_R_COL_LP_5p_N1__GTGGGTCTCGTCACGG-1	-1.3234	9.53277
001-041_R_COL_LP_5p_N1__GCTGCGATCACAATGC-1	0.725493	5.75846
001-041_R_COL_LP_5p_N1__AGGTCCGGTGAGCGAT-1	-2.68441	7.27738
001-041_R_COL_LP_5p_N1__CCTCTGATCGCGCCAA-1	-1.05114	9.4431
001-041_R_COL_LP_5p_N1__CTAGAGTGTGGGTCAA-1	-2.70796	4.87434
001-041_R_COL_LP_5p_N1__GTCAAGTTCCCAGGTG-1	-1.41445	8.43221
001-041_R_COL_LP_5p_N1__ACTGCTCGTCACCTAA-1	-2.18648	8.2807
001-041_R_COL_LP_5p_N1__CTGGTCTAGTGCCATT-1	-0.465298	7.29273
001-041_R_COL_LP_5p_N1__ACTTACTAGCAGATCG-1	0.739274	1.91856
001-041_R_COL_LP_5p_N1__CCACGGATCAACCAAC-1	-0.366587	7.53671
001-041_R_COL_LP_5p_N1__CTACATTGTTGCGTTA-1	-0.753829	3.1598
001-041_R_COL_LP_5p_N1__ACTGTCCCATACGCCG-1	-1.12222	4.69852
001-041_R_COL_LP_5p_N1__TCTTCGGCATGACGGA-1	-1.30796	2.25609
001-041_R_COL_LP_5p_N1__TCTGGAAAGTTTCCTT-1	0.148105	8.80222
001-041_R_COL_LP_5p_N1__GTATCTTGTGTAACGG-1	-0.484784	8.64439
001-041_R_COL_LP_5p_N1__CGCGGTACATGCCCGA-1	-0.470118	7.70987
001-041_R_COL_LP_5p_N1__GAAATGATCGTCGTTC-1	-1.03765	3.93418
001-041_R_COL_LP_5p_N1__CTAGAGTTCAGGTAAA-1	-0.0556219	9.06763
001-041_R_COL_LP_5p_N1__CCTTTCTGTTTGGCGC-1	-0.735511	2.38809
001-041_R_COL_LP_5p_N1__ATCTACTGTTCAGTAC-1	-0.596397	1.45026
001-041_R_COL_LP_5p_N1__ATCGAGTAGTGTCCCG-1	-0.879405	3.83432
001-041_R_COL_LP_5p_N1__GCTGCGACATTGGTAC-1	2.15791	7.76061
001-041_R_COL_LP_5p_N1__ATTTCTGCACCCATTC-1	-0.873365	6.70508
001-041_R_COL_LP_5p_N1__TCATTACAGACTACAA-1	0.127931	4.73593
001-041_R_COL_LP_5p_N1__CATCGAAGTCGTCTTC-1	-1.22931	7.60316
001-041_R_COL_LP_5p_N1__TGACTAGTCAAACCGT-1	-1.51139	7.47419
001-041_R_COL_LP_5p_N1__CTGAAACTCTAGAGTC-1	2.54171	2.96226
001-041_R_COL_LP_5p_N1__AATCGGTAGTGATCGG-1	-1.69218	6.36032
001-041_R_COL_LP_5p_N1__CAGCGACAGAATTCCC-1	-1.45035	4.12395
001-041_R_COL_LP_5p_N1__TTATGCTGTCTCACCT-1	-1.22445	6.80792
001-041_R_COL_LP_5p_N1__ATCTGCCAGTCTCGGC-1	-1.95718	3.37679
001-041_R_COL_LP_5p_N1__CGAGCACGTACATCCA-1	-1.20248	6.7505
001-041_R_COL_LP_5p_N1__CTTACCGTCATTGCGA-1	-1.8281	3.93871
001-041_R_COL_LP_5p_N1__TCGGTAACAGTGACAG-1	0.33062	10.3707
001-041_R_COL_LP_5p_N1__TACCTATGTTGTTTGG-1	-1.97822	3.43436
001-041_R_COL_LP_5p_N1__CAAGAAACATGCTAGT-1	-2.07357	4.4533
001-041_R_COL_LP_5p_N1__ATCGAGTGTTGTCTTT-1	-1.92852	4.78839
001-041_R_COL_LP_5p_N1__CAGATCACAGCTCGAC-1	-2.42099	3.57714
001-041_R_COL_LP_5p_N1__CGTGTCTCAACACCTA-1	2.46327	7.43833
001-041_R_COL_LP_5p_N1__GGTGTTACATTCGACA-1	0.800957	4.01531
001-041_R_COL_LP_5p_N1__CCTACACAGCTCAACT-1	0.327179	9.33333
001-041_R_COL_LP_5p_N1__TTTATGCGTACGAAAT-1	-0.900952	2.65211
001-041_R_COL_LP_5p_N1__TTTGGTTAGTACGCCC-1	-0.775583	6.69481
001-041_R_COL_LP_5p_N1__GGATTACCAATACGCT-1	-0.071666	7.14554
001-041_R_COL_LP_5p_N1__ACAGCCGCATCGTCGG-1	1.99634	2.69348
001-041_R_COL_LP_5p_N1__GCGCGATGTCGCTTTC-1	-2.21104	6.20094
001-041_R_COL_LP_5p_N1__TCGCGTTCAGGTCTCG-1	-1.36874	8.01672
001-041_R_COL_LP_5p_N1__CGAGCACGTAAGTAGT-1	-1.32998	4.90934
001-041_R_COL_LP_5p_N1__GGGATGATCGAACTGT-1	-1.43941	2.65142
001-041_R_COL_LP_5p_N1__CCTCTGACACAGACTT-1	-0.31221	2.85488
001-041_R_COL_LP_5p_N1__ATGAGGGGTCTGGTCG-1	-2.0188	4.36228
001-041_R_COL_LP_5p_N1__CCTCTGAGTCTACCTC-1	-2.64151	3.80882
001-041_R_COL_LP_5p_N1__TAGAGCTTCTCTGTCG-1	-2.00325	9.1722
001-041_R_COL_LP_5p_N1__CGATTGAAGCTGTCTA-1	-1.57564	7.78231
001-041_R_COL_LP_5p_N1__CCTTTCTCAGGACGTA-1	1.48368	8.67202
001-041_R_COL_LP_5p_N1__CGAACATTCGCGATCG-1	-0.980141	6.81177
001-041_R_COL_LP_5p_N1__GACGTGCCAATAGCGG-1	-1.71766	9.68542
001-041_R_COL_LP_5p_N1__GCGCAACAGTGCCATT-1	0.561749	4.85034
001-041_R_COL_LP_5p_N1__CAGCCGACACTTAAGC-1	0.44261	10.0082
001-041_R_COL_LP_5p_N1__TTGAACGCAAAGGTGC-1	-1.74254	4.27301
001-041_R_COL_LP_5p_N1__TCCCGATGTGAAATCA-1	-0.110176	4.62126
001-041_R_COL_LP_5p_N1__AATCGGTAGCCCTAAT-1	2.08186	3.62139
001-041_R_COL_LP_5p_N1__CCGGGATTCTTGTACT-1	-0.132698	8.69411
001-041_R_COL_LP_5p_N1__GCATGATTCACAGTAC-1	-0.684974	2.03944
001-041_R_COL_LP_5p_N1__ACGGGTCGTACTCTCC-1	-1.79322	7.4633
001-041_R_COL_LP_5p_N1__CGTCTACGTAGCGCTC-1	-1.40167	2.17791
001-041_R_COL_LP_5p_N1__GTGCATACAGCTATTG-1	-1.29044	7.0243
001-041_R_COL_LP_5p_N1__CAGCTGGGTCGGCATC-1	-0.983454	2.03913
001-041_R_COL_LP_5p_N1__TCAATCTTCGTTTAGG-1	-2.15887	8.35367
001-041_R_COL_LP_5p_N1__TCATTACCAAGGCTCC-1	-2.30188	4.45205
001-041_R_COL_LP_5p_N1__AGAGTGGAGGTGGGTT-1	-2.33311	6.45297
001-041_R_COL_LP_5p_N1__CCACCTAAGTATCTCG-1	-1.03156	6.58248
001-041_R_COL_LP_5p_N1__GACGTGCTCACCAGGC-1	-2.14559	9.57515
001-041_R_COL_LP_5p_N1__GTAGGCCTCTGCGACG-1	-1.50415	3.96659
001-041_R_COL_LP_5p_N1__CAGTCCTAGGCGTACA-1	-0.669453	9.36934
001-041_R_COL_LP_5p_N1__AAAGTAGAGACTTTCG-1	-0.573134	2.34076
001-041_R_COL_LP_5p_N1__CAGTAACTCTTGACGA-1	6.53543	2.38366
001-041_R_COL_LP_5p_N1__TCAGATGTCTCGCATC-1	-1.62834	3.73086
001-041_R_COL_LP_5p_N1__TACGGATAGTAGCCGA-1	-1.71636	7.77583
001-041_R_COL_LP_5p_N1__CATCGGGAGTCACGCC-1	-2.28514	3.89351
001-041_R_COL_LP_5p_N1__CAAGATCAGATATGGT-1	-0.481081	1.7709
001-041_R_COL_LP_5p_N1__CTTAGGAGTAGCGTAG-1	-0.127805	3.16748
001-041_R_COL_LP_5p_N1__GACGGCTGTCTCCATC-1	-2.56118	6.84019
001-041_R_COL_LP_5p_N1__GGGACCTAGGCATTGG-1	-1.42733	6.96412
001-041_R_COL_LP_5p_N1__ACTGTCCCACGAGGTA-1	-1.83925	5.01886
001-041_R_COL_LP_5p_N1__AGATCTGCACCAGCAC-1	-1.12327	7.27151
001-041_R_COL_LP_5p_N1__CTGCGGACAGTAAGAT-1	-0.619889	2.68104
001-041_R_COL_LP_5p_N1__AGTGTCACAAGAGTCG-1	-1.65845	4.02022
001-041_R_COL_LP_5p_N1__CTGATCCCACTGAAGG-1	-0.833141	8.03442
001-041_R_COL_LP_5p_N1__TTTGGTTTCATCTGCC-1	-1.62089	9.04605
001-041_R_COL_LP_5p_N1__CGACCTTCATGACATC-1	-1.4424	7.79187
001-041_R_COL_LP_5p_N1__CAACCAAAGTCGTTTG-1	0.852096	1.98291
001-041_R_COL_LP_5p_N1__CTCGTACAGTGTGAAT-1	-2.93514	8.40205
001-041_R_COL_LP_5p_N1__TCGTAGAGTAAATACG-1	-1.79108	4.55527
001-041_R_COL_LP_5p_N1__TGCCCATTCCGCGCAA-1	-2.19693	4.42365
001-041_R_COL_LP_5p_N1__ACCGTAAAGAATCTCC-1	-0.961925	6.91379
001-041_R_COL_LP_5p_N1__CTCGGAGCATTTGCTT-1	-1.91883	4.17486
001-041_R_COL_LP_5p_N1__TGGGAAGCAAAGGTGC-1	0.328883	3.1455
001-041_R_COL_LP_5p_N1__TTGGAACGTCGGCATC-1	-0.940806	6.80359
001-041_R_COL_LP_5p_N1__ACAGCTATCGTCTGAA-1	-0.681653	5.05017
001-041_R_COL_LP_5p_N1__GTCACGGAGTCTCGGC-1	-1.20788	7.1225
001-041_R_COL_LP_5p_N1__CGCTGGAAGAGCCCAA-1	-1.79373	8.16466
001-041_R_COL_LP_5p_N1__CAGGTGCGTTCAGTAC-1	-0.16071	2.52638
001-041_R_COL_LP_5p_N1__TTCTACACAGCAGTTT-1	-1.49328	6.72416
001-041_R_COL_LP_5p_N1__CCCAATCAGGCAGGTT-1	-1.14033	6.79153
001-041_R_COL_LP_5p_N1__TGTGTTTCATATACGC-1	-1.03438	6.59452
001-041_R_COL_LP_5p_N1__AACGTTGCATTGCGGC-1	-1.49848	5.10701
001-041_R_COL_LP_5p_N1__GTCGGGTTCTTGGGTA-1	1.92176	3.55793
001-041_R_COL_LP_5p_N1__CACAGGCGTACCGAGA-1	-2.47409	7.69864
001-041_R_COL_LP_5p_N1__GGGACCTGTCAACTGT-1	-1.61286	4.86898
001-041_R_COL_LP_5p_N1__CTGAAACTCACATACG-1	-1.77853	8.51538
001-041_R_COL_LP_5p_N1__TCAGCTCCATTGCGGC-1	-1.11103	5.24603
001-041_R_COL_LP_5p_N1__TGAGAGGAGGAACTGC-1	-1.21809	7.073
001-041_R_COL_LP_5p_N1__CAAGTTGTCTTGGGTA-1	0.141692	1.66708
001-041_R_COL_LP_5p_N1__CGCGTTTCATGCTGGC-1	-1.15945	4.30437
001-041_R_COL_LP_5p_N1__AAGACCTGTCGTCTTC-1	-2.05209	7.15416
001-041_R_COL_LP_5p_N1__CGATGGCGTGCTTCTC-1	-1.3246	7.42324
001-041_R_COL_LP_5p_N1__ATGAGGGAGGGATGGG-1	0.885459	5.24526
001-041_R_COL_LP_5p_N1__TCAGGATGTTCGCTAA-1	-1.54457	4.40392
001-041_R_COL_LP_5p_N1__AGGTCATCACTGTTAG-1	-0.807677	5.92202
001-041_R_COL_LP_5p_N1__TCGGGACAGTTACGGG-1	-1.79722	8.86989
001-041_R_COL_LP_5p_N1__ATTGGTGTCTTCTGGC-1	-1.81871	8.71297
001-041_R_COL_LP_5p_N1__ATAGACCCAGTCTTCC-1	-1.954	4.49971
001-041_R_COL_LP_5p_N1__TGACTAGGTTTCGCTC-1	1.93608	2.88851
001-041_R_COL_LP_5p_N1__GAGCAGAGTAGCGCTC-1	-1.37704	7.53385
001-041_R_COL_LP_5p_N1__TTCGAAGCAAGAGGCT-1	0.407587	2.18118
001-041_R_COL_LP_5p_N1__GCTGCAGTCAGCAACT-1	-0.736468	6.93469
001-041_R_COL_LP_5p_N1__TGGCCAGTCCCATTAT-1	-1.93642	6.49275
001-041_R_COL_LP_5p_N1__TTTGCGCGTCCGACGT-1	-2.37366	8.25348
001-041_R_COL_LP_5p_N1__CTGATAGAGCTCCTCT-1	-2.01138	7.4371
001-041_R_COL_LP_5p_N1__CACATAGAGATGTGGC-1	-2.01785	5.52959
001-041_R_COL_LP_5p_N1__GACGTGCAGATCTGCT-1	-1.68369	4.21594
001-041_R_COL_LP_5p_N1__CCATTCGTCAACTCTT-1	-2.25399	6.89008
001-041_R_COL_LP_5p_N1__CGTGTAAAGTGTCCAT-1	-1.40456	6.85987
001-041_R_COL_LP_5p_N1__CAGGTGCGTACAGTGG-1	-1.23313	3.28632
001-041_R_COL_LP_5p_N1__TACTCATTCCTGCCAT-1	-2.26673	7.73582
001-041_R_COL_LP_5p_N1__GAACGGACATCGGTTA-1	-2.74908	7.77975
001-041_R_COL_LP_5p_N1__CTGAAGTAGAACAACT-1	-0.705822	8.87009
001-041_R_COL_LP_5p_N1__CTGCGGACATCTACGA-1	0.591589	8.71387
001-041_R_COL_LP_5p_N1__CAGCTGGGTGCTCTTC-1	-0.437046	6.89483
001-041_R_COL_LP_5p_N1__CAAGTTGAGGAGCGTT-1	-1.91452	3.87421
001-041_R_COL_LP_5p_N1__CGTTGGGAGCAGATCG-1	-0.248747	2.65921
001-041_R_COL_LP_5p_N1__CTCGTCACATGGATGG-1	-1.98874	8.24263
001-041_R_COL_LP_5p_N1__CTGATCCCAGGGATTG-1	-2.74192	8.78897
001-041_R_COL_LP_5p_N1__TGTGTTTCATTGGCGC-1	-3.45091	8.36613
001-041_R_COL_LP_5p_N1__TGCCCTACACCAGGTC-1	-1.72282	5.77944
001-041_R_COL_LP_5p_N1__CGAGAAGAGTATCTCG-1	-1.75872	3.0796
001-041_R_COL_LP_5p_N1__CAAGTTGGTGGTCCGT-1	-2.29764	6.87541
001-041_R_COL_LP_5p_N1__TTCTCAACACAGTCGC-1	0.252526	8.98204
001-041_R_COL_LP_5p_N1__GGAACTTGTATGGTTC-1	-1.08594	7.98191
001-041_R_COL_LP_5p_N1__TACTTACGTCGGATCC-1	-0.271961	6.37078
001-041_R_COL_LP_5p_N1__AACCATGGTGGTAACG-1	-2.68716	8.82587
001-041_R_COL_LP_5p_N1__ACAGCCGCAGTATAAG-1	0.522349	9.14617
001-041_R_COL_LP_5p_N1__AGATCTGGTACCGTTA-1	-1.7785	7.41152
001-041_R_COL_LP_5p_N1__GTGCGGTCAGACTCGC-1	-0.696317	7.5862
001-041_R_COL_LP_5p_N1__GACTAACAGTACGTTC-1	-2.69794	9.13053
001-041_R_COL_LP_5p_N1__TATCAGGAGTTGTAGA-1	-2.84498	8.78151
001-041_R_COL_LP_5p_N1__CCACCTAGTGGCGAAT-1	-2.59073	9.62417
001-041_R_COL_LP_5p_N1__CAACCAAGTAGGACAC-1	-1.47873	8.26265
001-041_R_COL_LP_5p_N1__GTGTTAGTCTCTGAGA-1	-2.12599	7.91445
001-041_R_COL_LP_5p_N1__CTGCTGTGTTGATTCG-1	1.10882	3.34811
001-041_R_COL_LP_5p_N1__CCACTACAGGCCGAAT-1	-1.55275	10.2353
001-041_R_COL_LP_5p_N1__TGCACCTCATCGGAAG-1	-2.05013	7.06022
001-041_R_COL_LP_5p_N1__TAAGCGTTCCGTAGTA-1	-2.97851	7.73981
001-041_R_COL_LP_5p_N1__ACACCCTTCGGGAGTA-1	8.35133	5.54631
001-041_R_COL_LP_5p_N1__TCGGTAACAGTAAGCG-1	-2.56252	5.21165
001-041_R_COL_LP_5p_N1__GGTATTGGTCAGCTAT-1	-1.5307	7.86286
001-041_R_COL_LP_5p_N1__AACACGTCAGCGTAAG-1	-1.92315	7.87482
001-041_R_COL_LP_5p_N1__ACGATGTTCCTTAATC-1	0.59643	2.49015
001-041_R_COL_LP_5p_N1__AAAGCAATCGCGGATC-1	-2.60083	5.90299
001-041_R_COL_LP_5p_N1__AAGGCAGAGACATAAC-1	-2.06079	8.52977
001-041_R_COL_LP_5p_N1__TATCTCAAGGTAAACT-1	-1.18741	9.26715
001-041_R_COL_LP_5p_N1__CCTTTCTGTCAACTGT-1	-2.68564	9.07816
001-041_R_COL_LP_5p_N1__GTCTCGTGTATGGTTC-1	6.91872	2.11585
001-041_R_COL_LP_5p_N1__GAGCAGATCCGAAGAG-1	-1.09517	7.14799
001-041_R_COL_LP_5p_N1__CTCGAAAGTCACCTAA-1	-2.61065	7.40908
001-041_R_COL_LP_5p_N1__TACGGGCGTTCAGACT-1	-1.43997	9.23183
001-041_R_COL_LP_5p_N1__GTTAAGCCAAATTGCC-1	-1.91186	7.52168
001-041_R_COL_LP_5p_N1__GGCGTGTGTCCGTCAG-1	-2.07414	7.05749
001-041_R_COL_LP_5p_N1__TCTTCGGGTTGCGCAC-1	-2.98839	8.7847
001-041_R_COL_LP_5p_N1__GCTTCCACATCTCCCA-1	0.997504	7.89371
001-041_R_COL_LP_5p_N1__CGTAGCGCATCGATGT-1	-1.40294	8.2544
001-041_R_COL_LP_5p_N1__GACTACAAGGGCTCTC-1	-1.95437	6.71468
001-041_R_COL_LP_5p_N1__CATCAAGCACGGTGTC-1	-1.99564	7.21216
001-041_R_COL_LP_5p_N1__CCCAATCGTCATCCCT-1	-1.6632	6.94114
001-041_R_COL_LP_5p_N1__TCTGAGAGTTGCGTTA-1	-1.55131	6.86453
001-041_R_COL_LP_5p_N1__ATGAGGGGTCGTTGTA-1	-1.43128	6.87009
001-041_R_COL_LP_5p_N1__CCTAAAGTCGTGGACC-1	-2.706	7.71188
001-041_R_COL_LP_5p_N1__CAACTAGAGTTGAGAT-1	-1.47391	7.43837
001-041_R_COL_LP_5p_N1__CCGTTCAAGAATTCCC-1	-1.8044	7.00822
001-041_R_COL_LP_5p_N1__CCATGTCGTGAGTGAC-1	-2.82256	7.70904
001-041_R_COL_LP_5p_N1__CGTGTCTGTTCGGCAC-1	-3.49511	8.52871
001-041_R_COL_LP_5p_N1__AGGGTGACAAAGGCGT-1	-2.61099	8.33025
001-041_R_COL_LP_5p_N1__GGCCGATGTAGGGACT-1	-2.6103	9.1716
001-041_R_COL_LP_5p_N1__GTATCTTTCTCGCTTG-1	-2.80127	8.11279
001-041_R_COL_LP_5p_N1__CCGTGGACATCGATGT-1	-2.24725	6.48606
001-041_R_COL_LP_5p_N1__GGACAGAAGGGTCTCC-1	-1.69308	8.73178
001-041_R_COL_LP_5p_N1__GAATGAAGTGTTTGTG-1	-2.2306	7.11058
001-041_R_COL_LP_5p_N1__AGGGATGAGCCTCGTG-1	-2.5019	6.4107
001-041_R_COL_LP_5p_N1__CTCGGAGAGCCATCGC-1	-1.91844	6.97921
001-041_R_COL_LP_5p_N1__CGCGGTAGTCGCCATG-1	-2.86903	8.11474
001-041_R_COL_LP_5p_N1__GTAGTCACACAGTCGC-1	-3.97445	8.57981
001-041_R_COL_LP_5p_N1__AGCTTGAGTGAGGGTT-1	-2.95183	8.97848
001-041_R_COL_EPI_5p_N1__AACTGGTTCGCCAAAT-1	10.6682	5.19144
001-041_R_COL_EPI_5p_N1__TCCACACCACCATGTA-1	10.729	5.14211
001-041_R_COL_EPI_5p_N1__CGAGCCAGTAAATGAC-1	10.1152	5.7805
001-041_R_COL_EPI_5p_N1__GGGAATGCAGTTTACG-1	2.81492	2.59349
001-041_R_COL_EPI_5p_N1__ACATCAGAGGGCTCTC-1	9.55848	5.89067
001-041_R_COL_EPI_5p_N1__CACACTCAGAAGAAGC-1	8.5352	1.90309
001-041_R_COL_EPI_5p_N1__TCAGATGAGTCATGCT-1	9.0384	4.00936
001-041_R_COL_EPI_5p_N1__GACACGCAGAACTCGG-1	9.55823	5.9997
001-041_R_COL_EPI_5p_N1__CGGACACCATGCATGT-1	9.85705	5.74242
001-041_R_COL_EPI_5p_N1__TTCTTAGCATATGGTC-1	7.84275	1.56956
001-041_R_COL_EPI_5p_N1__ACTTACTTCAGAAATG-1	8.2579	1.75102
001-041_R_COL_EPI_5p_N1__GGACATTTCTATCCCG-1	8.88109	2.03412
001-041_R_COL_EPI_5p_N1__AGTAGTCGTACCTACA-1	8.80939	2.2665
001-041_R_COL_EPI_5p_N1__GGAAAGCCATATACCG-1	-3.18771	6.74369
001-041_R_COL_EPI_5p_N1__GGAATAACAGTACACT-1	-0.66398	4.93466
001-041_R_COL_EPI_5p_N1__CAGCAGCAGTTTCCTT-1	-1.09445	5.60436
001-041_R_COL_EPI_5p_N1__GCTGCGAGTCTAACGT-1	9.49756	3.28362
001-041_R_COL_EPI_5p_N1__ATTACTCCAGTGGGAT-1	8.71831	1.95817
001-041_R_COL_EPI_5p_N1__CGATTGACACTTAAGC-1	9.26282	2.62108
001-041_R_COL_EPI_5p_N1__CCTATTATCTTCGAGA-1	-3.16534	6.64025
001-041_R_COL_EPI_5p_N1__GAACCTAGTAAAGTCA-1	-2.49544	7.15879
001-041_R_COL_EPI_5p_N1__GAATAAGCAAAGCAAT-1	-3.71187	7.93962
001-041_R_COL_EPI_5p_N1__TTAGGACAGGTGGGTT-1	-3.61847	6.09175
001-041_R_COL_EPI_5p_N1__AGGTCCGCAAAGGTGC-1	-3.98628	7.72596
001-041_R_COL_EPI_5p_N1__TATGCCCAGAGACTAT-1	-2.93301	7.34292
001-041_R_COL_EPI_5p_N1__CATCCACTCACTCTTA-1	-3.17291	7.21096
001-041_R_COL_EPI_5p_N1__CATGGCGAGCGAGAAA-1	-2.40435	7.05431
001-041_R_COL_EPI_5p_N1__TTCTCCTGTGTAATGA-1	-4.27319	8.20831
001-041_R_COL_EPI_5p_N1__CTACACCGTAAGGATT-1	-4.16512	8.45022
001-041_R_COL_EPI_5p_N1__CACCACTGTGAGCGAT-1	-4.14413	7.73776
001-041_R_COL_EPI_5p_N1__ATCCGAAAGTTACCCA-1	-3.33309	8.1174
001-041_R_COL_EPI_5p_N1__TGACTAGCACCCATGG-1	-2.68034	7.15291
001-041_R_COL_EPI_5p_N1__GTCGTAACACGAAAGC-1	-3.50916	6.65933
001-041_R_COL_EPI_5p_N1__TCAGATGGTTCAACCA-1	-4.10562	9.10454
001-041_R_COL_EPI_5p_N1__TCAGGATAGCTGTCTA-1	-3.88595	7.00334
001-041_R_COL_EPI_5p_N1__TTGCGTCCAACTGCGC-1	-3.07756	7.40382
001-041_R_COL_EPI_5p_N1__CAAGGCCCATCACCCT-1	-3.06617	7.31078
001-041_R_COL_EPI_5p_N1__GGCCGATGTATGCTTG-1	-2.78614	9.11813
001-041_R_COL_EPI_5p_N1__GTAGTCATCGAGAACG-1	-2.28827	5.30451
001-041_R_COL_EPI_5p_N1__AACCATGCATGGTAGG-1	-3.5365	9.02043
001-044_T0_COL_LP_5p_N1__AACTCAGTCAATACCG-1	8.52645	4.93851
001-044_T0_COL_LP_5p_N1__GTCCTCACAAGGACTG-1	6.87941	6.19929
001-044_T0_COL_LP_5p_N1__CTTAACTTCGTCTGCT-1	6.59524	1.47097
001-044_T0_COL_LP_5p_N1__GACGGCTAGATCCCGC-1	9.84953	6.34498
001-044_T0_COL_LP_5p_N1__GACTAACAGTATCTCG-1	7.48112	1.13939
001-044_T0_COL_LP_5p_N1__CTGCCTACATATGCTG-1	8.0829	1.59275
001-044_T0_COL_LP_5p_N1__ACTATCTAGAAGAAGC-1	1.80708	3.56534
001-044_T0_COL_LP_5p_N1__GGTGAAGGTATATGAG-1	0.426071	4.13155
001-044_T0_COL_LP_5p_N1__TAAACCGGTCAGTGGA-1	7.31444	1.37626
001-044_T0_COL_LP_5p_N1__GTTCATTCAAAGGAAG-1	7.73104	1.25795
001-044_T0_COL_LP_5p_N1__AGCTTGAGTGCCTGCA-1	0.299502	4.55977
001-044_T0_COL_LP_5p_N1__GATCGCGGTCTGCGGT-1	2.34437	3.06563
001-044_T0_COL_LP_5p_N1__GTAACGTGTTCCCTTG-1	7.31248	1.22287
001-044_T0_COL_LP_5p_N1__CTTAACTCATGAACCT-1	0.709866	3.14403
001-044_T0_COL_LP_5p_N1__CGTGAGCCATACCATG-1	-0.459284	4.30685
001-044_T0_COL_LP_5p_N1__GGAGCAACATAGGATA-1	7.79873	1.42309
001-044_T0_COL_LP_5p_N1__CTGTTTAGTGACGCCT-1	2.35811	3.53932
001-044_T0_COL_LP_5p_N1__TAAGTGCTCTTCAACT-1	2.45971	4.1488
001-044_T0_COL_LP_5p_N1__CTAACTTAGCAATCTC-1	-0.214575	3.68427
001-044_T0_COL_LP_5p_N1__GCTTCCACAATCCAAC-1	0.99089	5.10655
001-044_T0_COL_LP_5p_N1__AAAGCAAGTTTAGCTG-1	8.10644	1.64968
001-044_T0_COL_LP_5p_N1__AAGTCTGAGAACAATC-1	-0.15083	5.27009
001-044_T0_COL_LP_5p_N1__CACATTTTCCGAATGT-1	0.685079	3.24074
001-044_T0_COL_LP_5p_N1__AGCTTGAAGTTCGATC-1	-0.970432	4.50349
001-044_T0_COL_LP_5p_N1__CTACATTGTGATGTCT-1	0.694331	5.61431
001-044_T0_COL_LP_5p_N1__GCGCGATCAGCTGCAC-1	-1.62425	4.51468
001-044_T0_COL_LP_5p_N1__CAGATCAAGGGCTTGA-1	1.68698	5.64447
001-044_T0_COL_LP_5p_N1__AAACCTGTCGTGGTCG-1	8.22452	1.68931
001-044_T0_COL_LP_5p_N1__ACATACGAGTGGAGAA-1	-0.578056	6.53661
001-044_T0_COL_LP_5p_N1__GTCACAAAGTCCCACG-1	-1.03909	4.00675
001-044_T0_COL_LP_5p_N1__CTGAAACCAGCCAGAA-1	2.6754	2.69029
001-044_T0_COL_LP_5p_N1__CGTAGGCGTGCGAAAC-1	-0.736142	4.03662
001-044_T0_COL_LP_5p_N1__CATTATCTCCAGATCA-1	-0.686817	4.02076
001-044_T0_COL_LP_5p_N1__GTAGGCCGTGGGTATG-1	1.54722	3.2192
001-044_T0_COL_LP_5p_N1__GCTTCCACAGCTTCGG-1	0.608503	4.76287
001-044_T0_COL_LP_5p_N1__ATTGGTGTCCTTTCTC-1	1.54437	5.24413
001-044_T0_COL_LP_5p_N1__CATCGGGTCAAACAAG-1	-1.46225	4.20404
001-044_T0_COL_LP_5p_N1__TAAGAGATCGTCGTTC-1	-1.51242	5.03162
001-044_T0_COL_LP_5p_N1__TAAGCGTTCTGCCAGG-1	-0.887065	4.15746
001-044_T0_COL_LP_5p_N1__GAAATGATCTGCAAGT-1	-0.959857	5.13424
001-044_T0_COL_LP_5p_N1__GCCAAATAGCATCATC-1	-0.334035	5.25887
001-044_T0_COL_LP_5p_N1__TTCGAAGCATTACCTT-1	-0.816062	4.60118
001-044_T0_COL_LP_5p_N1__TCTTCGGTCAAAGTAG-1	-1.05922	4.9192
001-044_T0_COL_LP_5p_N1__GACACGCCAGCCTTGG-1	0.544906	4.71845
001-044_T0_COL_LP_5p_N1__AACTGGTGTTGTACAC-1	0.760585	5.15162
001-044_T0_COL_LP_5p_N1__GTATTCTTCCCTTGCA-1	-1.59223	3.66589
001-044_T0_COL_LP_5p_N1__TAGAGCTTCAGAGGTG-1	1.61853	5.83479
001-044_T0_COL_LP_5p_N1__AACACGTGTCGCATCG-1	-0.271389	4.71523
001-044_T0_COL_LP_5p_N1__ATGCGATTCTAGAGTC-1	1.94605	3.5733
001-044_T0_COL_LP_5p_N1__GGTATTGGTGTGACCC-1	-1.33679	4.56168
001-044_T0_COL_LP_5p_N1__GAGCAGAGTCTTTCAT-1	-2.19972	6.52216
001-044_T0_COL_LP_5p_N1__GCGCGATCAAGTTAAG-1	-1.42983	4.59809
001-044_T0_COL_LP_5p_N1__AAGGAGCAGGCCCGTT-1	7.62491	1.30452
001-044_T0_COL_LP_5p_N1__CACTCCAAGAACTGTA-1	0.103855	5.18505
001-044_T0_COL_LP_5p_N1__GCAATCATCAGTGTTG-1	-0.780436	5.98377
001-044_T0_COL_LP_5p_N1__CAAGATCTCGAATGGG-1	-2.05037	3.96955
001-044_T0_COL_LP_5p_N1__TAGACCATCCCAACGG-1	0.12858	4.46448
001-044_T0_COL_LP_5p_N1__TTCTTAGTCACTTACT-1	0.589418	4.51427
001-044_T0_COL_LP_5p_N1__CTCGGGAAGGGATCTG-1	-0.484057	5.06696
001-044_T0_COL_LP_5p_N1__TGTTCCGGTGCGAAAC-1	-0.39936	4.44071
001-044_T0_COL_LP_5p_N1__CAGTCCTTCCCAACGG-1	1.20269	3.96903
001-044_T0_COL_LP_5p_N1__ACGAGGACATGAACCT-1	-0.453936	7.36286
001-044_T0_COL_LP_5p_N1__TGTGTTTGTATAGTAG-1	-0.538866	7.43989
001-044_T0_COL_LP_5p_N1__AGCAGCCAGAAACGAG-1	0.43785	7.33338
001-044_T0_COL_LP_5p_N1__TCAGATGTCCACGAAT-1	2.66787	4.16024
001-044_T0_COL_LP_5p_N1__AAGTCTGGTAAACGCG-1	-0.0582225	4.04439
001-044_T0_COL_LP_5p_N1__GTCTCGTAGATCTGCT-1	2.17251	2.74925
001-044_T0_COL_LP_5p_N1__CTGCTGTCACAACGCC-1	7.53007	1.92283
001-044_T0_COL_LP_5p_N1__AGTTGGTGTTGGTTTG-1	0.917479	6.16904
001-044_T0_COL_LP_5p_N1__ATAGACCAGGGAACGG-1	-2.02457	3.81766
001-044_T0_COL_LP_5p_N1__GGCTGGTGTCATATCG-1	0.437137	3.93609
001-044_T0_COL_LP_5p_N1__AGATTGCGTGTTTGGT-1	7.45348	2.16283
001-044_T0_COL_LP_5p_N1__ACGGGCTTCACTCCTG-1	1.14772	4.00401
001-044_T0_COL_LP_5p_N1__CTGGTCTTCGGAGCAA-1	1.57022	7.64818
001-044_T0_COL_LP_5p_N1__CTCGTACCAGCTCGCA-1	-1.56463	4.7294
001-044_T0_COL_LP_5p_N1__CCTACCAGTAGCTAAA-1	-0.633516	3.4417
001-044_T0_COL_LP_5p_N1__AGATTGCAGAACAATC-1	-1.4655	5.09744
001-044_T0_COL_LP_5p_N1__CTGTTTACAAGTCTAC-1	-1.18935	3.2989
001-044_T0_COL_LP_5p_N1__CTACATTGTAGCTAAA-1	1.88261	4.34366
001-044_T0_COL_LP_5p_N1__CTCACACAGTCCGGTC-1	-0.0817527	4.94387
001-044_T0_COL_LP_5p_N1__ACCCACTCAAAGCGGT-1	-1.76269	3.61485
001-044_T0_COL_LP_5p_N1__TACGGGCAGCCTATGT-1	-0.220953	5.05362
001-044_T0_COL_LP_5p_N1__CGAACATAGCCAGGAT-1	-0.5019	4.53861
001-044_T0_COL_LP_5p_N1__TCGGTAATCCAAAGTC-1	-0.181812	4.53681
001-044_T0_COL_LP_5p_N1__ATCGAGTCATCACCCT-1	-1.15483	6.26092
001-044_T0_COL_LP_5p_N1__CTTAACTCACCTATCC-1	0.328605	4.76318
001-044_T0_COL_LP_5p_N1__GGTGAAGAGATAGCAT-1	-0.327944	3.90922
001-044_T0_COL_LP_5p_N1__GAACCTACAGTTCCCT-1	-1.99929	4.40069
001-044_T0_COL_LP_5p_N1__CTACATTCACGTGAGA-1	-1.67577	3.75612
001-044_T0_COL_LP_5p_N1__GGAACTTGTGTTCGAT-1	-0.835631	7.55376
001-044_T0_COL_LP_5p_N1__CAGCTAACATTTGCTT-1	-1.46303	3.20516
001-044_T0_COL_LP_5p_N1__CTGAAACGTGGCCCTA-1	-1.7707	5.09514
001-044_T0_COL_LP_5p_N1__CACCTTGCACGGACAA-1	-0.833471	5.52774
001-044_T0_COL_LP_5p_N1__AGCTCCTAGTGCGATG-1	-1.24875	4.41146
001-044_T0_COL_LP_5p_N1__AATCCAGCAAACTGCT-1	-1.10249	3.79323
001-044_T0_COL_LP_5p_N1__GCAGTTAGTCAAGCGA-1	-0.567822	5.22723
001-044_T0_COL_LP_5p_N1__TTCGGTCGTTGATTCG-1	-0.877873	8.04702
001-044_T0_COL_LP_5p_N1__AGAGCTTTCGTAGGAG-1	-0.0143691	7.15085
001-044_T0_COL_LP_5p_N1__CTGCCTACAATGGTCT-1	0.62115	5.13143
001-044_T0_COL_LP_5p_N1__TTTGTCATCTGTCTAT-1	0.1355	3.65555
001-044_T0_COL_LP_5p_N1__CGTGTCTAGAGAGCTC-1	7.80579	1.33798
001-044_T0_COL_LP_5p_N1__GAATGAAAGCCGGTAA-1	0.334064	6.2662
001-044_T0_COL_LP_5p_N1__CAGTCCTGTCAAAGCG-1	-0.984291	4.13902
001-044_T0_COL_LP_5p_N1__GATCAGTTCTTGCAAG-1	-1.6999	3.30001
001-044_T0_COL_LP_5p_N1__CACATAGAGCCCTAAT-1	-1.82171	7.10806
001-044_T0_COL_LP_5p_N1__GAACATCCAGGCTGAA-1	0.450842	7.00073
001-044_T0_COL_LP_5p_N1__CGGGTCACACCTATCC-1	0.892588	3.26695
001-044_T0_COL_LP_5p_N1__ATCATCTTCGGTGTTA-1	-0.841864	6.42109
001-044_T0_COL_LP_5p_N1__CCACTACTCTAACCGA-1	0.612343	8.08352
001-044_T0_COL_LP_5p_N1__ACTTTCACAATGGACG-1	-0.212418	4.21346
001-044_T0_COL_LP_5p_N1__GTAGTCACAGTTCATG-1	-0.949723	9.78086
001-044_T0_COL_LP_5p_N1__ACCCACTAGTTAACGA-1	-0.353924	1.9647
001-044_T0_COL_LP_5p_N1__TAAGTGCGTCTTGCGG-1	0.683535	3.26726
001-044_T0_COL_LP_5p_N1__GCCAAATAGGTGTTAA-1	-1.50875	3.57573
001-044_T0_COL_LP_5p_N1__CTCGTACGTAGCTAAA-1	-1.01461	7.85945
001-044_T0_COL_LP_5p_N1__TCGCGAGTCACCTTAT-1	0.651513	6.62586
001-044_T0_COL_LP_5p_N1__GACGCGTCACAAGACG-1	0.42424	4.75206
001-044_T0_COL_LP_5p_N1__TGACGGCCAACGCACC-1	-0.637444	4.56672
001-044_T0_COL_LP_5p_N1__TAAGAGAGTACCGCTG-1	-1.37419	4.88998
001-044_T0_COL_LP_5p_N1__TGCTGCTTCAGCATGT-1	-0.116116	3.47726
001-044_T0_COL_LP_5p_N1__AGGGAGTTCCACTGGG-1	0.431266	5.49624
001-044_T0_COL_LP_5p_N1__TTGCCGTGTCGTTGTA-1	0.0858961	6.09694
001-044_T0_COL_LP_5p_N1__TCGCGAGCAGTCTTCC-1	-0.106542	5.19763
001-044_T0_COL_LP_5p_N1__AGTCTTTAGCCATCGC-1	2.25182	3.06573
001-044_T0_COL_LP_5p_N1__CTCGTACGTCGAGATG-1	-1.54496	3.62665
001-044_T0_COL_LP_5p_N1__ATCCACCGTCTCATCC-1	-1.68532	7.08819
001-044_T0_COL_LP_5p_N1__CGGGTCACAAGGACAC-1	-0.654591	5.08716
001-044_T0_COL_LP_5p_N1__CGGACTGCACAGGTTT-1	-1.56967	3.59609
001-044_T0_COL_LP_5p_N1__GGACAGATCCAGTAGT-1	-2.02251	4.25956
001-044_T0_COL_LP_5p_N1__GATGAGGAGATACACA-1	0.408624	3.48647
001-044_T0_COL_LP_5p_N1__ACATACGAGTGGGATC-1	-2.63778	4.15048
001-044_T0_COL_LP_5p_N1__GCGAGAATCGGCTACG-1	-1.72265	5.4086
001-044_T0_COL_LP_5p_N1__AAACGGGAGAATGTTG-1	0.0742032	5.19658
001-044_T0_COL_LP_5p_N1__TGCCCTAGTCTCTTAT-1	-0.325761	5.32856
001-044_T0_COL_LP_5p_N1__ACTGAACGTCTCTTTA-1	-1.36577	3.97327
001-044_T0_COL_LP_5p_N1__CACCAGGGTTCAGACT-1	-0.378172	4.50394
001-044_T0_COL_LP_5p_N1__GCATGTAAGGTGCTTT-1	-2.22805	6.065
001-044_T0_COL_LP_5p_N1__TAGAGCTTCCAGTAGT-1	-0.238389	4.6506
001-044_T0_COL_LP_5p_N1__CACAGGCAGGACAGCT-1	7.87074	1.84909
001-044_T0_COL_LP_5p_N1__CAACCTCGTCCAGTGC-1	0.105918	4.77606
001-044_T0_COL_LP_5p_N1__AGACGTTAGATCCGAG-1	-0.901041	4.29104
001-044_T0_COL_LP_5p_N1__TTCTTAGCACGCCAGT-1	-0.258819	5.69627
001-044_T0_COL_LP_5p_N1__CTAATGGGTCAGAGGT-1	-2.15404	4.62266
001-044_T0_COL_LP_5p_N1__TACGGTAAGATCCGAG-1	-1.70332	4.17738
001-044_T0_COL_LP_5p_N1__CCCTCCTAGCAGATCG-1	-1.48755	3.3542
001-044_T0_COL_LP_5p_N1__GATGAAAGTTCAGACT-1	-1.88353	6.19282
001-044_T0_COL_LP_5p_N1__CTCTAATTCACATGCA-1	-0.976879	2.68657
001-044_T0_COL_LP_5p_N1__CAGTCCTTCGATGAGG-1	-1.59592	2.02893
001-044_T0_COL_LP_5p_N1__CGTAGGCAGGGTGTTG-1	0.230436	5.89479
001-044_T0_COL_LP_5p_N1__ACGCCAGGTGCCTGCA-1	-0.910518	5.10922
001-044_T0_COL_LP_5p_N1__AACTTTCGTAGCGTCC-1	-0.295194	5.08418
001-044_T0_COL_LP_5p_N1__AAAGTAGAGTTAAGTG-1	-2.17561	3.72201
001-044_T0_COL_LP_5p_N1__GTAACTGAGAATGTGT-1	-0.616777	5.57849
001-044_T0_COL_LP_5p_N1__TTATGCTGTGAAATCA-1	0.351034	5.03618
001-044_T0_COL_LP_5p_N1__AGGCCACGTCTAGCCG-1	-1.55254	3.86951
001-044_T0_COL_LP_5p_N1__CAGTCCTAGAGCTGCA-1	-0.0818678	4.37567
001-044_T0_COL_LP_5p_N1__ACTATCTTCACCGTAA-1	-0.863886	5.38015
001-044_T0_COL_LP_5p_N1__TTATGCTAGTATTGGA-1	0.364514	6.26821
001-044_T0_COL_LP_5p_N1__AGATTGCGTCTTGATG-1	-1.50861	4.64163
001-044_T0_COL_LP_5p_N1__ACTGCTCGTTGTCTTT-1	-0.876557	4.51378
001-044_T0_COL_LP_5p_N1__AAAGATGTCAGGCCCA-1	-1.2054	1.80862
001-044_T0_COL_LP_5p_N1__CAACCTCCACTTCGAA-1	-0.586145	6.11003
001-044_T0_COL_LP_5p_N1__GGACATTTCTATGTGG-1	-0.625286	7.72723
001-044_T0_COL_LP_5p_N1__TCTGAGATCAGTTGAC-1	0.193948	3.90643
001-044_T0_COL_LP_5p_N1__CCTTTCTAGGAGTACC-1	0.601966	4.93068
001-044_T0_COL_LP_5p_N1__CTAAGACTCCAAGCCG-1	-2.2428	4.34714
001-044_T0_COL_LP_5p_N1__GGGTCTGTCTAGAGTC-1	0.827381	7.20643
001-044_T0_COL_LP_5p_N1__AACGTTGGTCGGCACT-1	-2.24116	3.95256
001-044_T0_COL_LP_5p_N1__ACGCCAGAGACAGACC-1	-0.672309	3.46052
001-044_T0_COL_LP_5p_N1__CCCAGTTGTGTGAATA-1	-3.10705	5.70978
001-044_T0_COL_LP_5p_N1__ACACCAAGTTTCGCTC-1	-1.86473	4.44701
001-044_T0_COL_LP_5p_N1__TTAGGCAGTCAGAGGT-1	-0.32475	4.53926
001-044_T0_COL_LP_5p_N1__GTATTCTAGCGCCTCA-1	-3.00422	6.79245
001-044_T0_COL_LP_5p_N1__CATTATCGTTATGTGC-1	-0.501323	4.73631
001-044_T0_COL_LP_5p_N1__ACACTGAAGGAATGGA-1	-1.11609	4.94336
001-044_T0_COL_LP_5p_N1__ACATGGTAGCCCAGCT-1	0.10688	5.00962
001-044_T0_COL_LP_5p_N1__CACAGGCCATACGCCG-1	0.150951	6.4204
001-044_T0_COL_LP_5p_N1__TATTACCGTAACGCGA-1	-0.976067	6.77124
001-044_T0_COL_LP_5p_N1__AGGTCATCAAGCGAGT-1	-1.37797	3.96459
001-044_T0_COL_LP_5p_N1__GGAACTTGTAGAGTGC-1	-1.62582	4.83269
001-044_T0_COL_LP_5p_N1__TAAGTGCGTAGCACGA-1	-2.43173	7.46303
001-044_T0_COL_LP_5p_N1__CAGTCCTTCAATAAGG-1	0.705697	4.55827
001-044_T0_COL_LP_5p_N1__GTGCAGCTCGCAGGCT-1	-0.784954	4.77554
001-044_T0_COL_LP_5p_N1__CATCGGGCAAACGTGG-1	-0.634413	5.06551
001-044_T0_COL_LP_5p_N1__TAGTGGTGTCTCCCTA-1	-1.91144	3.78753
001-044_T0_COL_LP_5p_N1__GCAGCCAAGAAACCAT-1	-1.4856	3.71936
001-044_T0_COL_LP_5p_N1__GAACCTACACGGCCAT-1	-0.0881598	4.56871
001-044_T0_COL_LP_5p_N1__GGACAGAGTCAAAGAT-1	-2.7141	8.32189
001-044_T0_COL_LP_5p_N1__ATCATCTTCTGGTTCC-1	-0.886217	7.48039
001-044_T0_COL_LP_5p_N1__AATCCAGTCCTAGAAC-1	-0.314194	4.45871
001-044_T0_COL_LP_5p_N1__TCGAGGCCAGGTCCAC-1	-0.764296	7.70105
001-044_T0_COL_LP_5p_N1__CAGCTGGCAGCATGAG-1	0.077725	4.46782
001-044_T0_COL_LP_5p_N1__CCTCTGACATCCGCGA-1	-0.822012	4.44349
001-044_T0_COL_LP_5p_N1__CAGCATATCCATGAAC-1	-1.41655	7.63073
001-044_T0_COL_LP_5p_N1__TGCACCTAGAGCTGCA-1	-0.706843	4.08728
001-044_T0_COL_LP_5p_N1__AGCATACAGGCGATAC-1	-2.02012	3.39057
001-044_T0_COL_LP_5p_N1__ATTCTACGTCTCCCTA-1	-1.87246	4.66581
001-044_T0_COL_LP_5p_N1__CTCTAATCACGAGGTA-1	-1.90523	4.4243
001-044_T0_COL_LP_5p_N1__GATCAGTCAAACGTGG-1	-1.78101	4.47312
001-044_T0_COL_LP_5p_N1__TCAGGATTCAACTCTT-1	-1.68098	4.71003
001-044_T0_COL_LP_5p_N1__CACCAGGTCGTCCAGG-1	-0.2379	4.8882
001-044_T0_COL_LP_5p_N1__CGTGAGCAGGATTCGG-1	0.449407	2.17038
001-044_T0_COL_LP_5p_N1__GTCTCGTAGGCTCATT-1	0.475679	5.40335
001-044_T0_COL_LP_5p_N1__AAGGTTCCAGGGCATA-1	-2.96417	7.19486
001-044_T0_COL_LP_5p_N1__CGAGCACCAGTTAACC-1	-0.0938684	3.93961
001-044_T0_COL_LP_5p_N1__GGAATAACAGCGAACA-1	-1.63996	2.93008
001-044_T0_COL_LP_5p_N1__ATGGGAGTCTGCGGCA-1	-0.788876	4.45938
001-044_T0_COL_LP_5p_N1__GGGTCTGTCTCTAAGG-1	-0.0561083	4.02242
001-044_T0_COL_LP_5p_N1__ATGCGATTCTTGACGA-1	-0.883483	8.56559
001-044_T0_COL_LP_5p_N1__CAAGTTGCATCCCATC-1	-1.07682	4.01727
001-044_T0_COL_LP_5p_N1__GATGAGGCAAGCTGTT-1	-0.183884	4.44738
001-044_T0_COL_LP_5p_N1__GGATGTTCAGTAAGCG-1	-1.00663	4.02008
001-044_T0_COL_LP_5p_N1__GCATGATCAACTTGAC-1	1.42234	2.79586
001-044_T0_COL_LP_5p_N1__GTAGTCACACGCTTTC-1	-2.09102	5.33698
001-044_T0_COL_LP_5p_N1__GGCTCGATCACAACGT-1	0.625023	5.00185
001-044_T0_COL_LP_5p_N1__CGGACTGGTGGTTTCA-1	-2.04955	3.52063
001-044_T0_COL_LP_5p_N1__GGCTGGTTCCTTGGTC-1	1.36979	4.8125
001-044_T0_COL_LP_5p_N1__GGTATTGCACAGAGGT-1	-1.32263	5.4006
001-044_T0_COL_LP_5p_N1__GTTTCTATCGGTTCGG-1	-1.46767	8.25616
001-044_T0_COL_LP_5p_N1__CCTCTGACAGTAAGCG-1	-1.7916	3.4517
001-044_T0_COL_LP_5p_N1__AAGACCTCAGGGTACA-1	0.0167659	4.81747
001-044_T0_COL_LP_5p_N1__TCTTCGGGTCAATGTC-1	-1.24771	3.97701
001-044_T0_COL_LP_5p_N1__CTACGTCCACAGGTTT-1	8.39633	1.98466
001-044_T0_COL_LP_5p_N1__ACACTGAGTAGCCTAT-1	-0.0686684	6.7235
001-044_T0_COL_LP_5p_N1__ACGGGTCAGAATAGGG-1	-0.749779	6.65476
001-044_T0_COL_LP_5p_N1__GAACCTATCAAGGTAA-1	-0.168597	4.85559
001-044_T0_COL_LP_5p_N1__CGTTCTGAGAAAGTGG-1	0.108722	6.51896
001-044_T0_COL_LP_5p_N1__GAGCAGATCCTATGTT-1	-0.868908	5.49846
001-044_T0_COL_LP_5p_N1__GACGGCTAGTATCTCG-1	2.43772	4.64945
001-044_T0_COL_LP_5p_N1__CTCGAGGCAGGAACGT-1	-0.547493	4.30181
001-044_T0_COL_LP_5p_N1__TAGCCGGGTGAAAGAG-1	-0.79353	3.5339
001-044_T0_COL_LP_5p_N1__GAGGTGACAGTACACT-1	-0.19809	3.89015
001-044_T0_COL_LP_5p_N1__AAATGCCTCCTATTCA-1	0.11831	4.24985
001-044_T0_COL_LP_5p_N1__ACTTGTTCATAACCTG-1	0.400968	4.90904
001-044_T0_COL_LP_5p_N1__CTAAGACGTGAGGCTA-1	-1.4802	4.53397
001-044_T0_COL_LP_5p_N1__TACTTACGTCCGAAGA-1	-1.42463	6.01866
001-044_T0_COL_LP_5p_N1__ACATACGTCAAGAAGT-1	-1.4256	5.10033
001-044_T0_COL_LP_5p_N1__AAAGATGAGGTGCACA-1	-1.61522	7.08737
001-044_T0_COL_LP_5p_N1__CACACCTCAGGTCGTC-1	-1.19602	4.61908
001-044_T0_COL_LP_5p_N1__AGATCTGAGATGGGTC-1	-1.79345	4.30976
001-044_T0_COL_LP_5p_N1__CCTACCAAGGGTCGAT-1	-1.01036	5.3407
001-044_T0_COL_LP_5p_N1__ATTGGTGAGAGTAAGG-1	-0.2712	2.82351
001-044_T0_COL_LP_5p_N1__CGTAGCGGTTTAGGAA-1	-1.07484	4.80702
001-044_T0_COL_LP_5p_N1__TAGGCATCACGGTTTA-1	-0.773504	5.17491
001-044_T0_COL_LP_5p_N1__CGATGGCCACTAGTAC-1	0.0185867	7.65643
001-044_T0_COL_LP_5p_N1__CTTACCGAGTCCAGGA-1	1.69018	4.17414
001-044_T0_COL_LP_5p_N1__CCACCTACAGGTCCAC-1	-0.447083	7.44606
001-044_T0_COL_LP_5p_N1__AGTAGTCCAAAGAATC-1	0.694734	6.95044
001-044_T0_COL_LP_5p_N1__TGAGCCGCAGTAGAGC-1	-1.38098	3.14005
001-044_T0_COL_LP_5p_N1__GACAGAGAGAGGGATA-1	0.968901	2.24136
001-044_T0_COL_LP_5p_N1__GATCAGTGTACTTGAC-1	1.27024	5.20782
001-044_T0_COL_LP_5p_N1__CACTCCAGTGATGCCC-1	-0.286665	4.63296
001-044_T0_COL_LP_5p_N1__ACTTACTCATCCCATC-1	-0.954206	5.46661
001-044_T0_COL_LP_5p_N1__GATCGATCATTAACCG-1	-1.79599	4.65379
001-044_T0_COL_LP_5p_N1__TCTTTCCGTGTGACGA-1	0.776216	3.86537
001-044_T0_COL_LP_5p_N1__GTATCTTTCTTTAGGG-1	-1.66955	4.35387
001-044_T0_COL_LP_5p_N1__CGTGAGCCAGACGCAA-1	0.730519	3.42498
001-044_T0_COL_LP_5p_N1__CCATTCGCAAGCCCAC-1	-1.28985	4.66719
001-044_T0_COL_LP_5p_N1__GATGAGGTCCTTTACA-1	-0.542567	4.40653
001-044_T0_COL_LP_5p_N1__AGCTCTCAGATAGCAT-1	-1.45702	4.44446
001-044_T0_COL_LP_5p_N1__TACTTGTGTATCGCAT-1	-1.58379	5.72644
001-044_T0_COL_LP_5p_N1__ACACCCTGTGAAAGAG-1	0.676914	4.86176
001-044_T0_COL_LP_5p_N1__TTGGCAATCTGAGTGT-1	-1.25325	2.79609
001-044_T0_COL_LP_5p_N1__TGATTTCTCGACAGCC-1	-1.20787	2.94454
001-044_T0_COL_LP_5p_N1__TTGACTTAGCCCAATT-1	-0.347909	4.01365
001-044_T0_COL_LP_5p_N1__ACTGAGTTCGCGATCG-1	0.110202	9.89037
001-044_T0_COL_LP_5p_N1__TACTCGCTCTATGTGG-1	-1.0688	4.53207
001-044_T0_COL_LP_5p_N1__CGGACACCACCCATGG-1	-1.41873	4.21478
001-044_T0_COL_LP_5p_N1__TCCCGATAGGTGTGGT-1	-1.06732	5.0344
001-044_T0_COL_LP_5p_N1__AGCTCCTTCGCATGGC-1	-1.88326	7.10197
001-044_T0_COL_LP_5p_N1__GCATGTACAGGCTGAA-1	-0.436486	5.05441
001-044_T0_COL_LP_5p_N1__CCACCTAGTATTCTCT-1	-1.54159	4.67537
001-044_T0_COL_LP_5p_N1__ACTGTCCAGCACGCCT-1	-1.13449	4.32133
001-044_T0_COL_LP_5p_N1__GGGTTGCAGATCCGAG-1	-0.0423742	4.69321
001-044_T0_COL_LP_5p_N1__CTGGTCTAGCTCCCAG-1	-0.819996	5.33712
001-044_T0_COL_LP_5p_N1__GATCGTAGTGGAAAGA-1	-1.37308	7.74746
001-044_T0_COL_LP_5p_N1__TGACTAGTCTAACTGG-1	-1.83367	7.38309
001-044_T0_COL_LP_5p_N1__TTGTAGGAGCCGCCTA-1	-0.313383	4.4744
001-044_T0_COL_LP_5p_N1__ACAGCTACAAGCTGGA-1	1.78569	5.22468
001-044_T0_COL_LP_5p_N1__AGGCCACCAGTCACTA-1	-0.683631	6.83344
001-044_T0_COL_LP_5p_N1__TACGGTACAAAGAATC-1	-2.08104	3.12691
001-044_T0_COL_LP_5p_N1__CTGCGGATCACATAGC-1	-0.18405	4.01407
001-044_T0_COL_LP_5p_N1__TAGTTGGGTCCGCTGA-1	-1.17675	10.4448
001-044_T0_COL_LP_5p_N1__TCAGCTCCATCTCGCT-1	-1.03212	4.45418
001-044_T0_COL_LP_5p_N1__TTGGAACCACTGTGTA-1	-2.10807	5.57089
001-044_T0_COL_LP_5p_N1__GGCCGATGTCGAGTTT-1	-0.0846315	4.5182
001-044_T0_COL_LP_5p_N1__ACGCCGACATGATCCA-1	-1.28781	10.6228
001-044_T0_COL_LP_5p_N1__ACCGTAATCGGAGGTA-1	0.013827	3.5256
001-044_T0_COL_LP_5p_N1__CACACTCGTATATGAG-1	-1.49562	2.11088
001-044_T0_COL_LP_5p_N1__TGGCTGGGTCGGCTCA-1	0.269936	4.23272
001-044_T0_COL_LP_5p_N1__CTCGGGAGTTGACGTT-1	-1.07925	4.95108
001-044_T0_COL_LP_5p_N1__ACTGTCCTCCCGGATG-1	-1.43251	6.96106
001-044_T0_COL_LP_5p_N1__GAGTCCGGTACCAGTT-1	-0.921741	2.50609
001-044_T0_COL_LP_5p_N1__GGTATTGCAATAACGA-1	-2.06901	6.17897
001-044_T0_COL_LP_5p_N1__CTACATTAGCTGAAAT-1	-0.993415	5.45256
001-044_T0_COL_LP_5p_N1__ATAACGCAGCGGCTTC-1	-0.967515	4.5058
001-044_T0_COL_LP_5p_N1__TTGACTTAGCGCTTAT-1	-1.16743	5.12643
001-044_T0_COL_LP_5p_N1__GCGACCAAGGAATGGA-1	-0.675416	7.81854
001-044_T0_COL_LP_5p_N1__GACCAATGTAAGGATT-1	-1.55187	8.40622
001-044_T0_COL_LP_5p_N1__TATTACCCAGTACACT-1	-1.53347	3.43943
001-044_T0_COL_LP_5p_N1__TCGGTAAGTAAGTGTA-1	-0.0202899	9.25385
001-044_T0_COL_LP_5p_N1__AGGGAGTTCCGCTGTT-1	-1.44106	5.28815
001-044_T0_COL_LP_5p_N1__GTTACAGCAGCATACT-1	-0.364373	5.71786
001-044_T0_COL_LP_5p_N1__TGGCCAGCATGGATGG-1	-0.928033	3.95328
001-044_T0_COL_LP_5p_N1__ACTGATGGTCTTTCAT-1	-0.497391	2.31894
001-044_T0_COL_LP_5p_N1__ATTACTCAGGGTTCCC-1	-1.52565	4.37934
001-044_T0_COL_LP_5p_N1__TGTATTCCACCTGGTG-1	-1.79366	5.59855
001-044_T0_COL_LP_5p_N1__AGTCTTTCACGACTCG-1	0.206255	8.11498
001-044_T0_COL_LP_5p_N1__GGGTCTGTCCACGACG-1	-0.492825	9.9604
001-044_T0_COL_LP_5p_N1__CGATCGGCAGATTGCT-1	0.221811	4.81267
001-044_T0_COL_LP_5p_N1__GGCTCGATCAGCGACC-1	-0.181039	5.59155
001-044_T0_COL_LP_5p_N1__CGACCTTTCATCGATG-1	-1.00458	4.76076
001-044_T0_COL_LP_5p_N1__GATCGATGTCTGGTCG-1	-0.999072	4.72964
001-044_T0_COL_LP_5p_N1__GATCGATGTTGCGCAC-1	0.000593618	6.92609
001-044_T0_COL_LP_5p_N1__CAAGTTGGTACTCTCC-1	7.65301	1.28866
001-044_T0_COL_LP_5p_N1__AGTAGTCTCGAACGGA-1	-2.43907	3.86382
001-044_T0_COL_LP_5p_N1__CGTAGCGAGATCGATA-1	-1.90177	4.45867
001-044_T0_COL_LP_5p_N1__GGGATGATCTGCGTAA-1	-0.791423	8.32133
001-044_T0_COL_LP_5p_N1__GACCTGGGTGACCAAG-1	-1.5894	4.04919
001-044_T0_COL_LP_5p_N1__ACATCAGTCGGCTTGG-1	2.29819	2.84952
001-044_T0_COL_LP_5p_N1__TGGCTGGAGATGAGAG-1	-0.632934	8.42958
001-044_T0_COL_LP_5p_N1__GCGCCAAGTAGGGACT-1	-0.78411	8.12277
001-044_T0_COL_LP_5p_N1__GGGTCTGCACTTAACG-1	-0.201978	4.04024
001-044_T0_COL_LP_5p_N1__TACCTTATCGAGCCCA-1	-0.505024	8.535
001-044_T0_COL_LP_5p_N1__GGGATGATCAGAGGTG-1	-2.72282	7.08779
001-044_T0_COL_LP_5p_N1__CTAAGACTCGCAAGCC-1	-1.98404	7.20521
001-044_T0_COL_LP_5p_N1__TTAGTTCTCGGAAACG-1	-0.71578	8.40053
001-044_T0_COL_LP_5p_N1__CGTTCTGTCAACCATG-1	-1.7023	4.98576
001-044_T0_COL_LP_5p_N1__GTTCGGGTCGCACTCT-1	-1.08653	4.58255
001-044_T0_COL_LP_5p_N1__AAAGATGCATACGCCG-1	0.351632	2.9194
001-044_T0_COL_LP_5p_N1__CCTCAGTAGAGGTTAT-1	-0.726881	7.85712
001-044_T0_COL_LP_5p_N1__GGCTGGTCAAGACGTG-1	-0.773796	9.90146
001-044_T0_COL_LP_5p_N1__CCTCTGAGTAAGTAGT-1	0.510822	6.38175
001-044_T0_COL_LP_5p_N1__ACACTGACAGCCAATT-1	-2.8173	7.47965
001-044_T0_COL_LP_5p_N1__TTTGTCAAGCAGGCTA-1	-0.624684	3.1196
001-044_T0_COL_LP_5p_N1__TTGTAGGGTAAGTGGC-1	-0.760875	8.29267
001-044_T0_COL_LP_5p_N1__CGAACATGTCCTGCTT-1	-0.679094	6.17708
001-044_T0_COL_LP_5p_N1__CCGGGATGTCACCCAG-1	1.34818	5.05346
001-044_T0_COL_LP_5p_N1__GAGTCCGCAAGTACCT-1	-1.06081	7.40725
001-044_T0_COL_LP_5p_N1__TGGGAAGCAAGCGATG-1	-1.73292	4.64485
001-044_T0_COL_LP_5p_N1__GTATTCTCACTTGGAT-1	-2.19177	3.84795
001-044_T0_COL_LP_5p_N1__TGTCCCATCGTATCAG-1	-0.938941	8.03592
001-044_T0_COL_LP_5p_N1__AGTTGGTCAACGCACC-1	-0.0313435	3.55093
001-044_T0_COL_LP_5p_N1__ATGAGGGAGTCACGCC-1	-0.0941501	4.41908
001-044_T0_COL_LP_5p_N1__CTCAGAAGTCGGCACT-1	-1.40715	4.32459
001-044_T0_COL_LP_5p_N1__CCTTTCTGTCAGCTAT-1	-2.06674	8.71119
001-044_T0_COL_LP_5p_N1__CAGCGACCACCTGGTG-1	-1.96436	6.53784
001-044_T0_COL_LP_5p_N1__GTTAAGCTCGTACCGG-1	-1.39254	2.98469
001-044_T0_COL_LP_5p_N1__AGCGTATAGGTTCCTA-1	-1.37776	4.76231
001-044_T0_COL_LP_5p_N1__ACACTGAGTCTCTTAT-1	0.911255	2.62284
001-044_T0_COL_LP_5p_N1__ACTTTCACAGAAGCAC-1	-1.11884	2.11163
001-044_T0_COL_LP_5p_N1__AACTTTCGTGTGGTTT-1	-2.43506	6.42224
001-044_T0_COL_LP_5p_N1__CTACACCGTAAAGGAG-1	-2.04304	6.62179
001-044_T0_COL_LP_5p_N1__GCGCAACGTGCACGAA-1	-2.21336	8.15293
001-044_T0_COL_LP_5p_N1__AGGGTGAAGTTGAGAT-1	0.249662	9.91373
001-044_T0_COL_LP_5p_N1__CATTCGCAGAAGATTC-1	-1.59608	6.89172
001-044_T0_COL_LP_5p_N1__TGTTCCGCAACTGGCC-1	-0.409392	3.51046
001-044_T0_COL_LP_5p_N1__ACTTTCAAGTTAGCGG-1	-2.04756	7.71162
001-044_T0_COL_LP_5p_N1__GATCGATTCTCGAGTA-1	-1.98528	6.51324
001-044_T0_COL_LP_5p_N1__TTTGGTTAGCATCATC-1	1.42337	5.99146
001-044_T0_COL_LP_5p_N1__TATCAGGAGCGTTTAC-1	-2.25447	6.91144
001-044_T0_COL_LP_5p_N1__CAGAGAGAGTCACGCC-1	0.487762	7.89475
001-044_T0_COL_LP_5p_N1__GCTCTGTTCCCACTTG-1	-1.57948	4.61953
001-044_T0_COL_LP_5p_N1__GAGGTGAGTAACGACG-1	-0.449259	7.68335
001-044_T0_COL_LP_5p_N1__GTCCTCAAGCCAGAAC-1	7.30866	1.53929
001-044_T0_COL_LP_5p_N1__AAGGCAGAGTGAACAT-1	-1.56021	7.16595
001-044_T0_COL_LP_5p_N1__CCTATTACATACGCCG-1	-1.07312	8.08766
001-044_T0_COL_LP_5p_N1__CTGCGGAGTCTGGAGA-1	2.00407	7.94768
001-044_T0_COL_LP_5p_N1__AACTTTCTCACGGTTA-1	0.651688	4.16927
001-044_T0_COL_LP_5p_N1__ACGAGGAAGTGCCATT-1	-1.11535	4.57994
001-044_T0_COL_LP_5p_N1__TGGCTGGAGACGACGT-1	0.803443	9.66639
001-044_T0_COL_LP_5p_N1__CCATTCGCATTGGGCC-1	-2.1347	8.04973
001-044_T0_COL_LP_5p_N1__AGCGGTCGTAGTGAAT-1	-2.52637	6.38818
001-044_T0_COL_LP_5p_N1__GCCAAATAGCCACCTG-1	-0.736307	7.70498
001-044_T0_COL_LP_5p_N1__AAAGCAACAGACGTAG-1	-1.67072	4.30038
001-044_T0_COL_LP_5p_N1__GCGCCAAGTACGCACC-1	-2.82352	7.29037
001-044_T0_COL_LP_5p_N1__TCGTACCTCATCACCC-1	-0.852693	4.2226
001-044_T0_COL_LP_5p_N1__GCCAAATCAGGTCTCG-1	-0.686018	8.50525
001-044_T0_COL_LP_5p_N1__TCGTAGACAGACGCCT-1	-2.31312	7.79265
001-044_T0_COL_LP_5p_N1__AGGGTGATCACGGTTA-1	0.00270012	3.61975
001-044_T0_COL_LP_5p_N1__CAGCTAAGTCCGTGAC-1	-1.02753	4.42867
001-044_T0_COL_LP_5p_N1__GAGCAGATCTCCCTGA-1	-1.92131	6.41889
001-044_T0_COL_LP_5p_N1__TCACGAACACGGTGTC-1	-1.56564	7.3045
001-044_T0_COL_LP_5p_N1__CCGTTCAAGTTTCCTT-1	-2.01113	3.64804
001-044_T0_COL_LP_5p_N1__GGGAGATTCAAACCGT-1	0.307659	9.05913
001-044_T0_COL_LP_5p_N1__GAAACTCCAGCCTGTG-1	-1.17544	5.14621
001-044_T0_COL_LP_5p_N1__CCATTCGAGGATGTAT-1	-1.356	4.49981
001-044_T0_COL_LP_5p_N1__AGCCTAAAGGGTGTGT-1	-2.66085	7.13396
001-044_T0_COL_LP_5p_N1__GACGGCTCAGGCTGAA-1	-2.10299	7.73454
001-044_T0_COL_LP_5p_N1__TGAGAGGGTACCGGCT-1	2.17265	8.0678
001-044_T0_COL_LP_5p_N1__CTCATTATCATGTAGC-1	-1.79556	7.62878
001-044_T0_COL_LP_5p_N1__TCTCATATCATGTAGC-1	-1.66145	5.56476
001-044_T0_COL_LP_5p_N1__ATTATCCTCGTACCGG-1	-2.01699	7.31665
001-044_T0_COL_LP_5p_N1__GGTATTGCACCTCGGA-1	-1.63817	1.85688
001-044_T0_COL_LP_5p_N1__ATTTCTGTCTCCGGTT-1	-1.66597	5.59197
001-044_T0_COL_LP_5p_N1__GATCGCGTCTCGGACG-1	-1.61752	6.51977
001-044_T0_COL_LP_5p_N1__ACGCCGAGTTTACTCT-1	-1.9463	7.53496
001-044_T0_COL_LP_5p_N1__GTACGTAGTGCACCAC-1	-1.53867	5.48359
001-044_T0_COL_LP_5p_N1__CTTTGCGAGTGCCATT-1	-1.97195	6.95987
001-044_T0_COL_LP_5p_N1__TCAGATGCAGGCTCAC-1	-0.980825	4.10949
001-044_T0_COL_LP_5p_N1__CAACCTCTCGCCTGTT-1	-1.36783	4.7117
001-044_T0_COL_LP_5p_N1__CAACCTCCAATGGACG-1	-2.52986	7.84591
001-044_T0_COL_LP_5p_N1__TGTTCCGGTTTGGCGC-1	-1.23192	10.4896
001-044_T0_COL_LP_5p_N1__CCAGCGATCGATGAGG-1	-0.997415	6.9806
001-044_T0_COL_LP_5p_N1__TGAGCATGTAAGGGCT-1	-2.08731	8.87783
001-044_T0_COL_LP_5p_N1__TTGCCGTCAAGTCTAC-1	-0.0867448	2.80493
001-044_T0_COL_LP_5p_N1__GGGTTGCCAGGCAGTA-1	-1.05462	8.0733
001-044_T0_COL_LP_5p_N1__CGCGTTTTCGCTTAGA-1	-1.40245	7.94225
001-044_T0_COL_LP_5p_N1__CCATTCGGTTTCGCTC-1	1.86383	7.31359
001-044_T0_COL_LP_5p_N1__GAGCAGAGTGGGTATG-1	-0.90846	5.19131
001-044_T0_COL_LP_5p_N1__ACTTACTGTAGAGCTG-1	-1.45735	2.46953
001-044_T0_COL_LP_5p_N1__TCGGGACCAGTAAGAT-1	2.69906	7.47051
001-044_T0_COL_LP_5p_N1__ACGGGCTTCGAATGCT-1	1.68446	4.29927
001-044_T0_COL_LP_5p_N1__CTCTACGAGCTAGGCA-1	-0.624329	10.2907
001-044_T0_COL_LP_5p_N1__TACACGACACGAAGCA-1	-0.31914	5.32247
001-044_T0_COL_LP_5p_N1__TTTGTCATCACTTATC-1	-0.0952528	10.9974
001-044_T0_COL_LP_5p_N1__GCTGGGTTCAGAAATG-1	0.960371	4.31252
001-044_T0_COL_LP_5p_N1__GCATGTACAGCCAGAA-1	-1.51681	2.98577
001-044_T0_COL_LP_5p_N1__CACCTTGTCACTCCTG-1	-0.870066	4.93193
001-044_T0_COL_LP_5p_N1__GCGAGAATCAAGGCTT-1	-1.23022	6.53252
001-044_T0_COL_LP_5p_N1__GGCTCGAGTCTCTTTA-1	-1.29484	3.91684
001-044_T0_COL_LP_5p_N1__CAAGAAATCAACCATG-1	-2.21604	4.1728
001-044_T0_COL_LP_5p_N1__TTCGGTCGTTCCGGCA-1	-1.62077	1.71199
001-044_T0_COL_LP_5p_N1__GCGCCAACAGCCTTGG-1	-3.03725	7.42946
001-044_T0_COL_LP_5p_N1__AAGGAGCGTAACGTTC-1	-2.08575	4.74508
001-044_T0_COL_LP_5p_N1__GGTGCGTGTTGGTGGA-1	-1.85884	7.93732
001-044_T0_COL_LP_5p_N1__GTATTCTGTGAGGCTA-1	-2.17709	7.78963
001-044_T0_COL_LP_5p_N1__GACCTGGCACGGTGTC-1	-0.168897	7.36988
001-044_T0_COL_LP_5p_N1__ATCGAGTAGCAGCCTC-1	-0.984998	5.98526
001-044_T0_COL_LP_5p_N1__CACAAACAGGGAGTAA-1	-0.307275	4.47715
001-044_T0_COL_LP_5p_N1__CAGAGAGTCAACACTG-1	-1.30998	5.29414
001-044_T0_COL_LP_5p_N1__CAACTAGAGGAGTTGC-1	-1.44215	7.76162
001-044_T0_COL_LP_5p_N1__TCGGTAACATGACGGA-1	0.0389564	4.47781
001-044_T0_COL_LP_5p_N1__CGTCTACGTAAACGCG-1	-1.32582	2.30165
001-044_T0_COL_LP_5p_N1__CGAACATCACCCATGG-1	-0.297289	4.61377
001-044_T0_COL_LP_5p_N1__TACACGAAGCTGTTCA-1	-2.06882	7.14389
001-044_T0_COL_LP_5p_N1__CGGACACTCGCTAGCG-1	-2.63606	6.69814
001-044_T0_COL_LP_5p_N1__CACACAACACGGATAG-1	-1.08779	4.85568
001-044_T0_COL_LP_5p_N1__GTAGTCAGTGATAAAC-1	3.06674	3.52636
001-044_T0_COL_LP_5p_N1__CCTACCACAATCACAC-1	2.06752	3.39979
001-044_T0_COL_LP_5p_N1__AAGGAGCGTTTGCATG-1	-2.08168	4.33777
001-044_T0_COL_LP_5p_N1__TCAGCTCTCTGGTTCC-1	0.117053	4.63211
001-044_T0_COL_LP_5p_N1__ATCCACCTCAAACCGT-1	-1.82945	7.69544
001-044_T0_COL_LP_5p_N1__GTCCTCAAGTGGAGAA-1	-1.20851	7.68962
001-044_T0_COL_LP_5p_N1__TGTGTTTGTCAACTGT-1	-0.921638	4.08798
001-044_T0_COL_LP_5p_N1__CTAACTTAGCGTCTAT-1	-1.1972	5.14101
001-044_T0_COL_LP_5p_N1__GGACATTAGTGTCTCA-1	0.00252505	4.9821
001-044_T0_COL_LP_5p_N1__CTCCTAGCATGACATC-1	-0.739383	6.9831
001-044_T0_COL_LP_5p_N1__TTTACTGAGTGTACTC-1	2.88571	3.73109
001-044_T0_COL_LP_5p_N1__GCGGGTTTCACCGGGT-1	0.105295	4.04354
001-044_T0_COL_LP_5p_N1__CTGTGCTCAAACCTAC-1	1.4728	6.0295
001-044_T0_COL_LP_5p_N1__CTAAGACTCTTGTTTG-1	0.633225	4.43262
001-044_T0_COL_LP_5p_N1__CTTAACTAGTGTACGG-1	-0.356161	6.85164
001-044_T0_COL_LP_5p_N1__AGAGTGGTCGCAAACT-1	-1.11111	1.37048
001-044_T0_COL_LP_5p_N1__ACGGCCACACGGTAAG-1	-2.13934	7.47017
001-044_T0_COL_LP_5p_N1__TCAGATGGTACAGACG-1	0.249854	8.05201
001-044_T0_COL_LP_5p_N1__CGATGTAAGGTGATTA-1	-0.266593	4.04742
001-044_T0_COL_LP_5p_N1__ACTGAACAGCTACCGC-1	-0.908372	7.91721
001-044_T0_COL_LP_5p_N1__CGGACGTTCTTAGCCC-1	-0.891713	5.58951
001-044_T0_COL_LP_5p_N1__GCTGCAGTCTGTACGA-1	-2.47333	3.959
001-044_T0_COL_LP_5p_N1__AAACGGGGTTAAGACA-1	1.37759	6.7148
001-044_T0_COL_LP_5p_N1__TATCTCAGTTGTGGCC-1	-1.24329	8.06985
001-044_T0_COL_LP_5p_N1__TCATTACGTGACCAAG-1	-0.479497	5.53901
001-044_T0_COL_LP_5p_N1__AAGCCGCTCGCCTGTT-1	-1.59171	4.57704
001-044_T0_COL_LP_5p_N1__CATTATCTCTCCAACC-1	-1.82711	4.88253
001-044_T0_COL_LP_5p_N1__CCCTCCTGTAATAGCA-1	0.690612	1.67992
001-044_T0_COL_LP_5p_N1__GTGGGTCAGCGCTTAT-1	1.09294	4.48808
001-044_T0_COL_LP_5p_N1__CAGCTGGTCATGTCCC-1	-2.81002	4.76493
001-044_T0_COL_LP_5p_N1__GAACGGACATGCCTAA-1	-1.91209	5.8826
001-044_T0_COL_LP_5p_N1__AACCGCGTCAACACAC-1	2.59725	7.65984
001-044_T0_COL_LP_5p_N1__ACGAGGACATGGGACA-1	1.23817	4.34119
001-044_T0_COL_LP_5p_N1__CCTCAGTCAAATCCGT-1	-1.45818	9.95513
001-044_T0_COL_LP_5p_N1__CGGACACGTAGAAGGA-1	-2.10811	7.78317
001-044_T0_COL_LP_5p_N1__GGAGCAATCAAACGGG-1	-2.29562	5.39972
001-044_T0_COL_LP_5p_N1__CCGTACTCACCAGTTA-1	0.951524	5.09176
001-044_T0_COL_LP_5p_N1__GGCGACTTCGGAGCAA-1	-0.435156	9.34793
001-044_T0_COL_LP_5p_N1__TTGAACGCAGGTTTCA-1	-1.67789	7.21739
001-044_T0_COL_LP_5p_N1__AAGGTTCGTACAGCAG-1	-1.72873	4.05669
001-044_T0_COL_LP_5p_N1__CGGACGTGTGTAACGG-1	-0.540453	8.02518
001-044_T0_COL_LP_5p_N1__TTGCCGTCACTTACGA-1	0.0291042	4.02915
001-044_T0_COL_LP_5p_N1__TGACAACCATTCTCAT-1	-2.06369	7.0064
001-044_T0_COL_LP_5p_N1__TAGAGCTTCATTTGGG-1	0.657714	8.96451
001-044_T0_COL_LP_5p_N1__TCACGAATCTGCTGCT-1	-1.35394	7.42968
001-044_T0_COL_LP_5p_N1__CGGGTCATCAATACCG-1	-1.72603	9.12617
001-044_T0_COL_LP_5p_N1__TCAACGACAGTATGCT-1	-2.46115	7.66468
001-044_T0_COL_LP_5p_N1__CTAGCCTCAGCCTTTC-1	-1.78169	4.25035
001-044_T0_COL_LP_5p_N1__GGAACTTCATGTTGAC-1	-2.15041	7.41
001-044_T0_COL_LP_5p_N1__GCAGCCACACTTAACG-1	-1.86158	4.33301
001-044_T0_COL_LP_5p_N1__CGAGCACAGACTTTCG-1	-0.535851	7.31705
001-044_T0_COL_LP_5p_N1__CGCGTTTAGTGGGTTG-1	-0.84187	7.46568
001-044_T0_COL_LP_5p_N1__GACGTGCTCTGGCGTG-1	-1.70547	7.72109
001-044_T0_COL_LP_5p_N1__ACTGAGTAGCGTTCCG-1	-3.25457	8.93837
001-044_T0_COL_LP_5p_N1__AGTGTCACACAGACTT-1	0.52667	8.121
001-044_T0_COL_LP_5p_N1__TTTATGCTCCGAAGAG-1	-1.24732	4.41941
001-044_T0_COL_LP_5p_N1__TCGTACCCAAAGTGCG-1	-1.55331	5.46904
001-044_T0_COL_LP_5p_N1__CTAGAGTTCACATAGC-1	-2.95656	8.02974
001-044_T0_COL_LP_5p_N1__TTGCCGTTCCAAACAC-1	-1.6549	10.3635
001-044_T0_COL_LP_5p_N1__CTCGAGGGTCTCATCC-1	-0.610642	8.74999
001-044_T0_COL_LP_5p_N1__GTCACGGTCATTCACT-1	-0.0664533	10.6821
001-044_T0_COL_LP_5p_N1__GCATGCGGTGAGGGTT-1	-2.3147	4.59013
001-044_T0_COL_LP_5p_N1__AGTAGTCAGGAGCGAG-1	-1.47874	8.36292
001-044_T0_COL_LP_5p_N1__TGGGAAGCAGTCGTGC-1	-0.970235	5.19593
001-044_T0_COL_LP_5p_N1__CTCGAGGGTTGGGACA-1	-2.22471	7.56646
001-044_T0_COL_LP_5p_N1__AGATTGCAGTCATGCT-1	2.60419	3.09454
001-044_T0_COL_LP_5p_N1__CGATGTATCTGCGGCA-1	-1.03073	7.39138
001-044_T0_COL_LP_5p_N1__AACTGGTCAAATCCGT-1	-0.649256	7.90051
001-044_T0_COL_LP_5p_N1__CGGAGTCAGCGTTTAC-1	-1.4862	6.77322
001-044_T0_COL_LP_5p_N1__CGTTAGACAGATCTGT-1	-1.12104	4.5052
001-044_T0_COL_LP_5p_N1__CATGCCTAGACCTTTG-1	-1.4988	1.93279
001-044_T0_COL_LP_5p_N1__GGTGCGTGTACCATCA-1	-0.643748	3.75854
001-044_T0_COL_LP_5p_N1__TTAGGCAAGTGTCTCA-1	-1.52689	4.17717
001-044_T0_COL_LP_5p_N1__AGGGATGGTGATAAAC-1	1.41976	10.4041
001-044_T0_COL_LP_5p_N1__AGCCTAATCGCGCCAA-1	-1.97775	8.47939
001-044_T0_COL_LP_5p_N1__GCCTCTAGTCCAGTAT-1	-0.374347	4.18762
001-044_T0_COL_LP_5p_N1__GTGCAGCTCACATAGC-1	-0.740141	8.35281
001-044_T0_COL_LP_5p_N1__TTCGGTCTCCTGCTTG-1	-2.27325	5.36496
001-044_T0_COL_LP_5p_N1__GAGCAGAGTTCCGTCT-1	-1.78003	4.64396
001-044_T0_COL_LP_5p_N1__TGCGTGGTCTCGAGTA-1	-0.883171	10.3029
001-044_T0_COL_LP_5p_N1__AGCTCCTAGCCACGCT-1	-2.38986	7.40167
001-044_T0_COL_LP_5p_N1__GCGCCAAGTATTCTCT-1	-1.43061	7.8019
001-044_T0_COL_LP_5p_N1__GTCACAAGTCTTCTCG-1	-0.78025	7.51882
001-044_T0_COL_LP_5p_N1__GCGCAACAGGTGTTAA-1	-0.896307	7.05923
001-044_T0_COL_LP_5p_N1__CCGTTCAGTCTCTTAT-1	-1.56961	4.09182
001-044_T0_COL_LP_5p_N1__CTGTTTATCTGCTTGC-1	-2.42832	6.56338
001-044_T0_COL_LP_5p_N1__CTTAGGAAGCTAGTGG-1	-0.898729	5.13516
001-044_T0_COL_LP_5p_N1__GAGGTGAAGCCGATTT-1	0.275892	4.42359
001-044_T0_COL_LP_5p_N1__TCAGGTATCGCCCTTA-1	-3.23638	6.69
001-044_T0_COL_LP_5p_N1__AAACGGGGTTTACTCT-1	1.74172	4.96004
001-044_T0_COL_LP_5p_N1__GCTGCAGCATCAGTCA-1	-2.441	7.42528
001-044_T0_COL_LP_5p_N1__GCATGCGCAACTGCGC-1	-0.725265	3.79056
001-044_T0_COL_LP_5p_N1__ACTTACTTCGGAAATA-1	-0.697742	7.83735
001-044_T0_COL_LP_5p_N1__TAGGCATGTCGTGGCT-1	-1.53652	4.61239
001-044_T0_COL_LP_5p_N1__AGTTGGTGTAGCCTAT-1	0.987111	5.65006
001-044_T0_COL_LP_5p_N1__ATTACTCCACGAAACG-1	-1.65861	6.04543
001-044_T0_COL_LP_5p_N1__CAAGAAAAGCTGGAAC-1	-2.20385	7.87599
001-044_T0_COL_LP_5p_N1__GACCAATGTTCGTCTC-1	-0.927151	7.56774
001-044_T0_COL_LP_5p_N1__CTTAACTAGGTCGGAT-1	-0.225605	6.10724
001-044_T0_COL_LP_5p_N1__CTGCGGAAGTTCCACA-1	-2.47183	7.49538
001-044_T0_COL_LP_5p_N1__CGACTTCCAATGGAAT-1	-2.20129	7.07824
001-044_T0_COL_LP_5p_N1__CTGATCCCAGGACCCT-1	-1.09782	7.04261
001-044_T0_COL_LP_5p_N1__AATCGGTAGCAGCGTA-1	-2.10301	6.29442
001-044_T0_COL_LP_5p_N1__ACGGCCACAGTGGGAT-1	-1.95483	6.71939
001-044_T0_COL_LP_5p_N1__TCCCGATGTACTTGAC-1	-2.07678	6.59566
001-044_T0_COL_LP_5p_N1__GCGCGATGTGGTCTCG-1	-2.35879	7.2018
001-044_T0_COL_LP_5p_N1__CAACCTCCACATCCGG-1	-1.36606	2.21063
001-044_T0_COL_LP_5p_N1__AGATCTGTCCTATTCA-1	-1.75452	7.43403
001-044_T0_COL_LP_5p_N1__CTCCTAGAGCCGTCGT-1	1.31128	3.38224
001-044_T0_COL_LP_5p_N1__AACTCCCAGGATCGCA-1	-0.609506	8.87674
001-044_T0_COL_LP_5p_N1__ACACCAAAGCTGCCCA-1	-1.73622	7.85693
001-044_T0_COL_LP_5p_N1__TACACGAGTTCGCGAC-1	-1.697	4.92248
001-044_T0_COL_LP_5p_N1__CTGAAGTCAGCCAGAA-1	-1.3345	7.81795
001-044_T0_COL_LP_5p_N1__TACGGTACACAACTGT-1	-1.91817	7.49537
001-044_T0_COL_LP_5p_N1__CTTGGCTTCGAGGTAG-1	-3.09099	10.1148
001-044_T0_COL_LP_5p_N1__TCGAGGCTCTCCGGTT-1	-1.48299	7.0157
001-044_T0_COL_LP_5p_N1__TGCGGGTAGTCCATAC-1	-1.83967	8.1031
001-044_T0_COL_LP_5p_N1__CGTGAGCAGTGACATA-1	-1.24609	7.91861
001-044_T0_COL_LP_5p_N1__ACACCCTTCCTGCTTG-1	-2.41853	7.13101
001-044_T0_COL_LP_5p_N1__CGTCTACCAAGGGTCA-1	-2.47796	6.64401
001-044_T0_COL_LP_5p_N1__CACAAACTCTCGAGTA-1	-2.39716	6.98187
001-044_T0_COL_LP_5p_N1__AGATCTGAGAGGTTAT-1	-0.60491	5.22852
001-044_T0_COL_LP_5p_N1__AGAGTGGAGGGCTCTC-1	0.697274	5.86243
001-044_T0_COL_LP_5p_N1__ATCATGGCATGCCACG-1	-0.235585	8.15456
001-044_T0_COL_LP_5p_N1__GACGGCTGTGAGTGAC-1	-1.38577	4.81366
001-044_T0_COL_LP_5p_N1__TGAAAGAGTTGGGACA-1	-1.85944	5.20215
001-044_T0_COL_LP_5p_N1__AGTGGGATCTGAGTGT-1	-0.671938	8.25068
001-044_T0_COL_LP_5p_N1__TGCGGGTGTGTGACCC-1	-2.56855	8.77034
001-044_T0_COL_LP_5p_N1__TTAGGCAAGTGAAGTT-1	0.00427367	8.62708
001-044_T0_COL_LP_5p_N1__GCGACCATCACTGGGC-1	-1.62738	6.87014
001-044_T0_COL_LP_5p_N1__AGTGGGACATATGGTC-1	0.0697923	5.11214
001-044_T0_COL_LP_5p_N1__AATCCAGCATCGATTG-1	-0.212528	5.06247
001-044_T0_COL_LP_5p_N1__AGGGATGGTCTCTCTG-1	-1.03177	10.3341
001-044_T0_COL_LP_5p_N1__ATCTGCCGTCTAGCGC-1	-1.57033	6.50289
001-044_T0_COL_LP_5p_N1__TAAGAGAAGCCCTAAT-1	-3.60031	7.02454
001-044_T0_COL_LP_5p_N1__ACGATGTGTCGCGTGT-1	-2.28005	7.05894
001-044_T0_COL_LP_5p_N1__CGGACTGTCTGCTTGC-1	0.783252	9.86679
001-044_T0_COL_LP_5p_N1__TCAGATGTCGCGTAGC-1	-1.45132	6.78296
001-044_T0_COL_LP_5p_N1__GTCACAAGTCGATTGT-1	-2.5211	5.46984
001-044_T0_COL_LP_5p_N1__ACCCACTTCTCTGAGA-1	-1.27012	6.23828
001-044_T0_COL_LP_5p_N1__ACACTGACAAACTGTC-1	-2.64905	8.24007
001-044_T0_COL_LP_5p_N1__CACTCCATCAGCAACT-1	0.78365	4.35931
001-044_T0_COL_LP_5p_N1__TTGGCAAAGATAGGAG-1	-2.54946	8.03601
001-044_T0_COL_LP_5p_N1__TGCACCTCACATTCGA-1	-3.10122	6.79004
001-044_T0_COL_LP_5p_N1__TAAGAGAAGCCGTCGT-1	-2.27821	7.45143
001-044_T0_COL_LP_5p_N1__CTCATTATCCGATATG-1	-2.56151	8.0545
001-044_T0_COL_LP_5p_N1__ACTGAGTGTCGGCACT-1	-2.90169	6.5402
001-044_T0_COL_LP_5p_N1__ATGCGATCAGCAGTTT-1	-1.96237	5.65103
001-044_T0_COL_LP_5p_N1__AGCTCCTTCTCTTATG-1	-1.80594	5.98766
001-044_T0_COL_LP_5p_N1__GTGCAGCGTAGAGTGC-1	-1.34766	9.0134
001-044_T0_COL_LP_5p_N1__GGACGTCGTGCCTGTG-1	-2.0457	7.61088
001-044_T0_COL_LP_5p_N1__GCGAGAATCCTGCCAT-1	-1.51434	7.04348
001-044_T0_COL_LP_5p_N1__AGCGTCGTCCCTGACT-1	-2.77848	6.50416
001-044_T0_COL_LP_5p_N1__TTAGTTCTCCCTCTTT-1	-0.640531	6.99872
001-044_T0_COL_LP_5p_N1__CAGAATCTCTCCAGGG-1	-2.30306	4.54651
001-044_T0_COL_LP_5p_N1__CGTGTAATCCTATGTT-1	-1.83411	8.02906
001-044_T0_COL_LP_5p_N1__GCTGCTTAGGATTCGG-1	-1.7836	7.50843
001-044_T0_COL_LP_5p_N1__CGTTCTGGTAAGGGCT-1	-1.59286	7.51958
001-044_T0_COL_LP_5p_N1__ATGGGAGAGCCACGTC-1	-3.20458	7.13177
001-044_T0_COL_LP_5p_N1__CACACAATCGGACAAG-1	-2.96333	6.74716
001-044_T0_COL_LP_5p_N1__TGAGCATAGCCCAGCT-1	-1.9281	9.51326
001-044_T0_COL_LP_5p_N1__TTTGCGCGTCTCTCGT-1	-2.26762	8.08542
001-044_T0_COL_LP_5p_N1__CTCAGAATCTCCAGGG-1	-0.990135	8.39222
001-044_T0_COL_LP_5p_N1__TTCTACAAGGTCGGAT-1	-2.38413	8.3183
001-044_T0_COL_LP_5p_N1__TTTCCTCTCACATGCA-1	-1.50588	5.05554
001-044_T0_COL_LP_5p_N1__CCTTCGACACCAGTTA-1	-2.9427	6.73425
001-044_T0_COL_LP_5p_N1__AAAGATGAGCCTCGTG-1	-2.75118	9.27879
001-044_T0_COL_LP_5p_N1__TCAGCAAGTTCCACGG-1	-3.5692	8.2281
001-044_T0_COL_LP_5p_N1__CTAACTTAGTGGTAAT-1	-3.12172	6.69878
001-044_T0_COL_LP_5p_N1__TAGCCGGAGGTGCACA-1	-2.24393	7.9891
001-044_T0_COL_LP_5p_N1__GCTGCTTTCGAGAACG-1	-2.6006	8.83559
001-044_T0_COL_LP_5p_N1__GTCCTCAGTGATGTGG-1	-2.91021	7.02205
001-044_T0_COL_LP_5p_N1__GTTCGGGCATGTCGAT-1	-2.68388	5.66846
001-045_T0_COL_LP_5p_N1__AAAGTAGTCATCACCC-1	7.58719	6.22107
001-045_T0_COL_LP_5p_N1__TACTTACAGCACAGGT-1	8.11236	6.12839
001-045_T0_COL_LP_5p_N1__GGACAAGCATCCGTGG-1	7.45752	5.99137
001-045_T0_COL_LP_5p_N1__CCACGGATCGGTGTTA-1	8.05391	6.2328
001-045_T0_COL_LP_5p_N1__CGTCAGGGTAACGTTC-1	7.5963	5.99702
001-045_T0_COL_LP_5p_N1__GGGTCTGTCAGTGCAT-1	8.21897	6.01632
001-045_T0_COL_LP_5p_N1__AGGTCATGTACCAGTT-1	8.1226	6.09192
001-045_T0_COL_LP_5p_N1__AACTTTCAGCCCTAAT-1	8.83568	5.39337
001-045_T0_COL_LP_5p_N1__GACTAACTCGCATGGC-1	8.00083	5.76699
001-045_T0_COL_LP_5p_N1__TGACGGCAGATCTGCT-1	8.98315	6.25168
001-045_T0_COL_LP_5p_N1__AAGACCTAGAAGGGTA-1	8.09437	6.20216
001-045_T0_COL_LP_5p_N1__AAGGTTCAGGAATGGA-1	8.06981	6.05249
001-045_T0_COL_LP_5p_N1__ATAACGCAGGCTCATT-1	8.20671	5.98197
001-045_T0_COL_LP_5p_N1__GCTTCCACATATACCG-1	7.75507	6.15822
001-045_T0_COL_LP_5p_N1__CAACCAAAGACCACGA-1	8.78003	5.60568
001-045_T0_COL_LP_5p_N1__GTCATTTTCGCGATCG-1	7.98167	5.97882
001-045_T0_COL_LP_5p_N1__CTGCTGTTCTCAAGTG-1	8.15815	6.08604
001-045_T0_COL_LP_5p_N1__TAAGAGATCATCGCTC-1	8.70456	5.69411
001-045_T0_COL_LP_5p_N1__CTGCTGTAGCCCGAAA-1	7.62856	6.20364
001-045_T0_COL_LP_5p_N1__TACACGAGTCATCGGC-1	8.58789	5.40562
001-045_T0_COL_LP_5p_N1__CTAAGACCACTCAGGC-1	8.37227	6.14154
001-045_T0_COL_LP_5p_N1__GCGCAACTCCGCGTTT-1	7.6455	6.26209
001-045_T0_COL_LP_5p_N1__CTCTACGCAAGTACCT-1	7.51764	5.59613
001-045_T0_COL_LP_5p_N1__CGAACATTCTAGAGTC-1	8.47439	6.04855
001-045_T0_COL_LP_5p_N1__CGACCTTAGTACGTTC-1	8.55182	5.94237
001-045_T0_COL_LP_5p_N1__TGGACGCAGTTACGGG-1	8.49138	5.75438
001-045_T0_COL_LP_5p_N1__TGAGGGAAGAAACCGC-1	7.95655	6.33504
001-045_T0_COL_LP_5p_N1__CATCGGGTCACGCGGT-1	8.74872	5.47506
001-045_T0_COL_LP_5p_N1__TGGACGCCACGACGAA-1	8.77769	5.46195
001-045_T0_COL_LP_5p_N1__GCACTCTCAATAAGCA-1	7.73729	5.96508
001-045_T0_COL_LP_5p_N1__CCAATCCTCCTTGACC-1	8.17288	5.86065
001-045_T0_COL_LP_5p_N1__CGAACATCATTGGGCC-1	8.50102	6.10815
001-045_T0_COL_LP_5p_N1__ATCATGGCAATCAGAA-1	8.30024	6.15902
001-045_T0_COL_LP_5p_N1__CGCTATCGTAAGTAGT-1	8.05204	5.64682
001-045_T0_COL_LP_5p_N1__CGTGTCTTCCTTTCTC-1	8.21923	6.11999
001-045_T0_COL_LP_5p_N1__CAAGAAATCAGAGACG-1	7.99656	6.69004
001-045_T0_COL_LP_5p_N1__GAACGGAAGTCCGGTC-1	9.00945	5.27387
001-045_T0_COL_LP_5p_N1__AGGGAGTTCTGCCAGG-1	8.61024	5.83462
001-045_T0_COL_LP_5p_N1__GGGTTGCAGAGGACGG-1	8.33182	6.11525
001-045_T0_COL_LP_5p_N1__TAGTGGTAGAGTACCG-1	8.17394	5.60794
001-045_T0_COL_LP_5p_N1__AACTCTTTCTTAGAGC-1	8.36867	6.15071
001-045_T0_COL_LP_5p_N1__AGATTGCAGCGGCTTC-1	8.54212	6.08206
001-045_T0_COL_LP_5p_N1__ACGATGTAGTGTGAAT-1	8.30025	6.03267
001-045_T0_COL_LP_5p_N1__CGTGTCTCAGGTCTCG-1	9.1696	5.29965
001-045_T0_COL_LP_5p_N1__TGGGCGTTCGACAGCC-1	8.05817	5.8491
001-045_T0_COL_LP_5p_N1__CCTTACGAGGGATCTG-1	8.23013	5.97635
001-045_T0_COL_LP_5p_N1__CGGGTCAAGCCACGCT-1	8.00275	6.07405
001-045_T0_COL_LP_5p_N1__AGAGCTTCAGAGCCAA-1	8.6042	6.04303
001-045_T0_COL_LP_5p_N1__CTCGGAGGTTGGACCC-1	7.53297	6.12001
001-045_T0_COL_LP_5p_N1__CCTCTGAGTGTTCTTT-1	8.27189	6.0167
001-045_T0_COL_LP_5p_N1__CAGGTGCTCGGTTCGG-1	8.2027	4.81386
001-045_T0_COL_LP_5p_N1__AACTCTTAGGGTGTGT-1	8.38592	5.92897
001-045_T0_COL_LP_5p_N1__CTGATCCGTTCCCGAG-1	9.05342	5.27363
001-045_T0_COL_LP_5p_N1__CACCAGGAGAGATGAG-1	8.60787	6.15205
001-045_T0_COL_LP_5p_N1__CACATAGTCTAACGGT-1	8.77469	6.24835
001-045_T0_COL_LP_5p_N1__TGACTTTCAGCTTAAC-1	6.9588	5.65615
001-045_T0_COL_LP_5p_N1__ACGATACTCCGTCAAA-1	7.16271	5.87281
001-045_T0_COL_LP_5p_N1__ATTACTCCACGGATAG-1	8.36933	5.92495
001-045_T0_COL_LP_5p_N1__TCAGGTACAGACAAGC-1	8.47398	6.12129
001-045_T0_COL_LP_5p_N1__CGTCTACCATCGGTTA-1	8.48763	5.95918
001-045_T0_COL_LP_5p_N1__AGCTTGAGTACTCGCG-1	8.21946	6.00689
001-045_T0_COL_LP_5p_N1__CTACCCATCCCAAGTA-1	7.62084	5.97937
001-045_T0_COL_LP_5p_N1__ATTACTCGTAGGAGTC-1	9.30881	5.02318
001-045_T0_COL_LP_5p_N1__CGATTGATCTGATACG-1	8.42525	5.52212
001-045_T0_COL_LP_5p_N1__CAGCTAAGTCCCTTGT-1	7.85972	6.64584
001-045_T0_COL_LP_5p_N1__CAGATCAAGAAGGCCT-1	8.41179	5.81454
001-045_T0_COL_LP_5p_N1__GACTGCGCATCTATGG-1	8.47347	6.10829
001-045_T0_COL_LP_5p_N1__AGAATAGCACCGGAAA-1	9.10806	5.74287
001-045_T0_COL_LP_5p_N1__CATCCACGTCGGATCC-1	8.10601	5.95278
001-045_T0_COL_LP_5p_N1__AACTGGTAGCTGTTCA-1	8.28767	6.0509
001-045_T0_COL_LP_5p_N1__GTACTTTTCGCACTCT-1	8.72128	6.01327
001-045_T0_COL_LP_5p_N1__CTGGTCTTCGCTTAGA-1	9.74817	5.67932
001-045_T0_COL_LP_5p_N1__GTGTGCGTCTTTACGT-1	8.22357	5.8216
001-045_T0_COL_LP_5p_N1__GCGCAGTAGCTACCTA-1	8.51454	6.05697
001-045_T0_COL_LP_5p_N1__ATCTACTCACGTTGGC-1	9.44933	4.96967
001-045_T0_COL_LP_5p_N1__GTAGGCCTCGGCGGTT-1	9.19562	5.45275
001-045_T0_COL_LP_5p_N1__TTCTCCTTCGGTGTTA-1	8.4878	5.32346
001-045_T0_COL_LP_5p_N1__GGAATAAAGGCATGGT-1	6.78541	5.99364
001-045_T0_COL_LP_5p_N1__CTGATCCGTTACTGAC-1	7.71552	6.77572
001-045_T0_COL_LP_5p_N1__TGGCTGGCATGGTTGT-1	9.04722	6.43222
001-045_T0_COL_LP_5p_N1__CCGTTCATCCACGACG-1	8.63036	6.23442
001-045_T0_COL_LP_5p_N1__GGTATTGGTATTAGCC-1	8.6302	6.2022
001-045_T0_COL_LP_5p_N1__ACTGTCCGTCACCTAA-1	8.07496	6.06371
001-045_T0_COL_LP_5p_N1__CAAGAAAAGGAGTTTA-1	8.56214	6.03284
001-045_T0_COL_LP_5p_N1__CAAGATCTCAGGCCCA-1	8.00945	5.63609
001-045_T0_COL_LP_5p_N1__ACTGAGTCATAACCTG-1	9.53238	5.08054
001-045_T0_COL_LP_5p_N1__ATCATGGGTGGCCCTA-1	8.10386	7.01787
001-045_T0_COL_LP_5p_N1__TTAGGACTCTACCAGA-1	8.45475	5.82006
001-045_T0_COL_LP_5p_N1__GCACTCTCAATAGCAA-1	8.33247	5.55259
001-045_T0_COL_LP_5p_N1__CTCGTCAGTCTGGAGA-1	8.05305	7.06186
001-045_T0_COL_LP_5p_N1__CGAGAAGTCTGTACGA-1	8.48898	4.94891
001-045_T0_COL_LP_5p_N1__CTCCTAGCAGTAACGG-1	9.47754	5.09426
001-045_T0_COL_LP_5p_N1__TTATGCTGTGCATCTA-1	8.24673	6.27409
001-045_T0_COL_LP_5p_N1__CATGACAAGCTAGTTC-1	8.63307	5.35954
001-045_T0_COL_LP_5p_N1__CCAATCCGTGCACGAA-1	7.00674	6.09943
001-045_T0_COL_LP_5p_N1__TGAGCATTCAAGAAGT-1	8.84984	6.55031
001-045_T0_COL_LP_5p_N1__CAGTAACAGGGCTTCC-1	8.25738	6.74562
001-045_T0_COL_LP_5p_N1__AGGCCGTAGTGTCCCG-1	7.06013	6.11246
001-045_T0_COL_LP_5p_N1__GACAGAGCAGTCTTCC-1	8.42293	5.43796
001-045_T0_COL_LP_5p_N1__TTGACTTCACGAGGTA-1	8.08024	5.39524
001-045_T0_COL_LP_5p_N1__TCTTCGGTCTACCAGA-1	8.67834	6.17126
001-045_T0_COL_LP_5p_N1__TGACGGCCACACTGCG-1	9.91589	5.21911
001-045_T0_COL_LP_5p_N1__TCATTACGTATATGGA-1	7.56723	6.05696
001-045_T0_COL_LP_5p_N1__CTAATGGAGAAGGCCT-1	8.4055	5.35009
001-045_T0_COL_LP_5p_N1__GAATGAAGTTGCTCCT-1	8.07526	6.97447
001-045_T0_COL_LP_5p_N1__CCTTACGCATACGCCG-1	9.22405	6.20974
001-045_T0_COL_LP_5p_N1__CCTAGCTTCCTGCAGG-1	9.42802	6.15576
001-045_T0_COL_LP_5p_N1__ACTGCTCCATCCGTGG-1	7.8649	5.92494
001-045_T0_COL_LP_5p_N1__ACCAGTAAGGTCATCT-1	9.27692	5.98498
001-045_T0_COL_LP_5p_N1__ATTGGACCACCTGGTG-1	8.51332	5.36111
001-045_T0_COL_LP_5p_N1__GACTACACAAGTAATG-1	9.12581	5.7724
001-045_T0_COL_LP_5p_N1__TAAGAGATCTGCTGCT-1	7.14442	6.10261
001-045_T0_COL_LP_5p_N1__TGGTTAGTCATGTGGT-1	9.03097	6.09352
001-045_T0_COL_LP_5p_N1__CACCTTGAGAAACGCC-1	8.49483	6.16585
001-045_T0_COL_LP_5p_N1__CAGCGACGTTACCAGT-1	8.86922	5.1662
001-045_T0_COL_LP_5p_N1__GCGAGAAAGATGTTAG-1	7.8179	6.85419
001-045_T0_COL_LP_5p_N1__GACTAACAGGGAACGG-1	7.88969	5.75631
001-045_T0_COL_LP_5p_N1__GTAGGCCAGCTGTTCA-1	9.58863	5.00754
001-045_T0_COL_LP_5p_N1__CCTCAGTTCCAAACAC-1	9.16985	5.78068
001-045_T0_COL_LP_5p_N1__AAGACCTGTAGCTAAA-1	9.93672	4.9756
001-045_T0_COL_LP_5p_N1__CGAGCCACATGTTCCC-1	9.12355	5.3313
001-045_T0_COL_LP_5p_N1__TGAAAGAGTCTTGATG-1	7.97861	7.09938
001-045_T0_COL_LP_5p_N1__CAAGGCCGTTGCCTCT-1	9.11444	5.09549
001-045_T0_COL_LP_5p_N1__ATCTACTTCGTACCGG-1	9.61688	5.79597
001-045_T0_COL_LP_5p_N1__AACTGGTGTGGTAACG-1	7.92109	6.78165
001-045_T0_COL_LP_5p_N1__TTAGGCAAGCTAGGCA-1	8.59827	5.59049
001-045_T0_COL_LP_5p_N1__CCCAATCGTTCCGTCT-1	9.13252	5.85775
001-045_T0_COL_LP_5p_N1__CACTCCAAGAGCTATA-1	9.69983	6.37819
001-045_T0_COL_LP_5p_N1__CCTAGCTAGTTAAGTG-1	8.35791	5.49428
001-045_T0_COL_LP_5p_N1__CCTAAAGAGGTGTTAA-1	8.43681	5.57687
001-045_T0_COL_LP_5p_N1__AGCGTATAGTTTCCTT-1	8.81614	5.87964
001-045_T0_COL_LP_5p_N1__CAGATCAAGGGTTTCT-1	8.84132	5.98453
001-045_T0_COL_LP_5p_N1__CTGAAGTAGGAGCGTT-1	9.1147	5.87423
001-045_T0_COL_LP_5p_N1__TCTCTAATCCTCAACC-1	8.42698	5.8195
001-045_T0_COL_LP_5p_N1__CGACCTTAGAAGAAGC-1	7.48064	6.02005
001-045_T0_COL_LP_5p_N1__GGGTCTGGTCTAGAGG-1	9.02179	6.15972
001-045_T0_COL_LP_5p_N1__CTTTGCGCACAGATTC-1	7.07407	5.81471
001-045_T0_COL_LP_5p_N1__CTTGGCTTCACGCATA-1	8.83624	6.62346
001-045_T0_COL_LP_5p_N1__ATTCTACGTTCTGTTT-1	8.83712	6.25792
001-045_T0_COL_LP_5p_N1__AGCGGTCCAGTCCTTC-1	8.55949	6.24873
001-045_T0_COL_LP_5p_N1__TTGAACGAGACTAAGT-1	8.30398	6.68369
001-045_T0_COL_LP_5p_N1__GCACATACACTACAGT-1	7.93713	6.99353
001-045_T0_COL_LP_5p_N1__GAATGAATCTGAGTGT-1	8.6504	6.09462
001-045_T0_COL_LP_5p_N1__CGAGCCACACAACTGT-1	9.59942	6.10633
001-045_T0_COL_LP_5p_N1__GACTACACACCACCAG-1	8.45033	6.00885
001-045_T0_COL_LP_5p_N1__AGTGTCAGTATAGGGC-1	9.54621	5.57872
001-045_T0_COL_LP_5p_N1__CGCTGGATCCCTAACC-1	8.14152	4.86174
001-045_T0_COL_LP_5p_N1__AGTAGTCCATATGGTC-1	8.50661	6.07648
001-045_T0_COL_LP_5p_N1__CTCTGGTCAAAGCAAT-1	6.59006	5.55926
001-045_T0_COL_LP_5p_N1__ATGTGTGGTGTGACCC-1	8.28072	5.72432
001-045_T0_COL_LP_5p_N1__CAAGATCAGAGACTAT-1	9.61239	6.0598
001-045_T0_COL_LP_5p_N1__ATTCTACCACCGAATT-1	9.11337	5.57126
001-045_T0_COL_LP_5p_N1__TCACGAACACCGCTAG-1	8.66475	5.96537
001-045_T0_COL_LP_5p_N1__ATCCGAACACCTCGGA-1	9.29546	6.16166
001-045_T0_COL_LP_5p_N1__GAGTCCGCAAGGTTTC-1	9.15071	6.26267
001-045_T0_COL_LP_5p_N1__GGGCACTGTAAAGGAG-1	9.28787	6.42754
001-045_T0_COL_LP_5p_N1__ACATACGCATCGGTTA-1	6.86557	6.16485
001-045_T0_COL_LP_5p_N1__TACCTATGTACCTACA-1	8.98165	5.76244
001-045_T0_COL_LP_5p_N1__TCTCATATCAAACCGT-1	9.2977	6.18993
001-045_T0_COL_LP_5p_N1__CGACCTTAGTCTTGCA-1	8.21731	5.41745
001-045_T0_COL_LP_5p_N1__GAATGAACATTGAGCT-1	6.10771	5.96619
001-045_T0_COL_LP_5p_N1__TCGTAGACACAGGAGT-1	8.5361	5.65627
001-045_T0_COL_LP_5p_N1__GTACTTTTCCTGTACC-1	8.73721	5.66964
001-045_T0_COL_LP_5p_N1__GCATACACAACCGCCA-1	8.4223	5.88083
001-045_T0_COL_LP_5p_N1__CACAGTAGTCGGCTCA-1	9.54512	6.10504
001-045_T0_COL_LP_5p_N1__CTGATAGCATACAGCT-1	9.46387	6.22821
001-045_T0_COL_LP_5p_N1__GGATGTTTCTCTAGGA-1	9.30812	6.50383
001-045_T0_COL_LP_5p_N1__GCGGGTTGTTGTACAC-1	8.84382	5.77127
001-045_T0_COL_LP_5p_N1__CGACCTTTCATAAAGG-1	8.36892	6.25158
001-045_T0_COL_LP_5p_N1__CATGGCGCACCAGGCT-1	10.0318	5.03125
001-045_T0_COL_LP_5p_N1__ACTGAACGTACCGCTG-1	8.60007	5.78968
001-045_T0_COL_LP_5p_N1__CAGCATACAACGCACC-1	8.87025	5.02646
001-045_T0_COL_LP_5p_N1__TCAGCAACAATAGCAA-1	9.68478	6.16262
001-045_T0_COL_LP_5p_N1__GAAACTCAGAGAGCTC-1	7.31412	5.98084
001-045_T0_COL_LP_5p_N1__CTGCCTAGTCATTAGC-1	7.931	6.62994
001-045_T0_COL_LP_5p_N1__TACGGGCTCCTAGGGC-1	9.15356	5.30873
001-045_T0_COL_LP_5p_N1__TGTCCCAAGCGTTTAC-1	7.80223	6.74127
001-045_T0_COL_LP_5p_N1__GTGTGCGAGCTGATAA-1	8.64372	5.12159
001-045_T0_COL_LP_5p_N1__CCGTGGAAGTTACGGG-1	9.42075	6.16429
001-045_T0_COL_LP_5p_N1__GGACAAGGTTCCCTTG-1	9.52239	6.36157
001-045_T0_COL_LP_5p_N1__AAGGTTCTCCACGTGG-1	8.92238	5.96928
001-045_T0_COL_LP_5p_N1__AACCATGGTCCCGACA-1	6.30996	5.88055
001-045_T0_COL_LP_5p_N1__ATCTGCCCAAGTTGTC-1	9.02931	5.11177
001-045_T0_COL_LP_5p_N1__TGCGTGGGTAAGTGTA-1	9.08187	5.90007
001-045_T0_COL_LP_5p_N1__AGAATAGAGTCCGGTC-1	9.91627	5.92223
001-045_T0_COL_LP_5p_N1__AAACGGGGTAAGGGCT-1	3.75077	3.49449
001-045_T0_COL_LP_5p_N1__GGGACCTGTGTATGGG-1	9.68833	6.35721
001-045_T0_COL_LP_5p_N1__AGCTTGATCTTGTCAT-1	9.50656	6.22457
001-045_T0_COL_LP_5p_N1__CACAGTAAGAACTCGG-1	9.01627	5.23474
001-045_T0_COL_LP_5p_N1__CTGCCTAAGGCATTGG-1	9.3077	4.9831
001-045_T0_COL_LP_5p_N1__TACTCGCTCATGCAAC-1	8.71922	5.03402
001-045_T0_COL_LP_5p_N1__TGGCCAGTCCGAGCCA-1	8.95171	6.10239
001-045_T0_COL_LP_5p_N1__CCTATTAGTAAGAGGA-1	9.11931	6.35751
001-045_T0_COL_LP_5p_N1__CAGCCGACAGTAAGCG-1	7.82404	6.76879
001-045_T0_COL_LP_5p_N1__CTGTTTAAGTATCTCG-1	9.23391	6.52908
001-045_T0_COL_LP_5p_N1__GCTCCTACAAACGCGA-1	7.66443	5.9373
001-045_T0_COL_LP_5p_N1__CAAGTTGAGTAATCCC-1	9.09017	6.31225
001-045_T0_COL_LP_5p_N1__GGGTTGCTCCGAATGT-1	8.83071	5.86295
001-045_T0_COL_LP_5p_N1__ACTTGTTTCGCCATAA-1	9.5992	5.03507
001-045_T0_COL_LP_5p_N1__GACGCGTAGTATGACA-1	9.36787	5.15927
001-045_T0_COL_LP_5p_N1__CGAATGTCAGTTTACG-1	10.3304	4.84669
001-045_T0_COL_LP_5p_N1__GATCTAGGTTTCGCTC-1	8.79634	5.84916
001-045_T0_COL_LP_5p_N1__GGACATTGTACCGCTG-1	9.16375	5.80934
001-045_T0_COL_LP_5p_N1__AAGACCTTCCTTTACA-1	8.92765	5.05152
001-045_T0_COL_LP_5p_N1__TAGGCATGTGGCTCCA-1	8.8065	5.30236
001-045_T0_COL_LP_5p_N1__CATGACAGTCAAACTC-1	7.07312	5.99865
001-045_T0_COL_LP_5p_N1__CTAAGACAGGCAAAGA-1	9.26317	5.98849
001-045_T0_COL_LP_5p_N1__GCTGGGTAGTGAACAT-1	10.1614	5.07479
001-045_T0_COL_LP_5p_N1__GTAACGTTCTCACATT-1	8.63275	5.31574
001-045_T0_COL_LP_5p_N1__AAGGCAGAGTATCGAA-1	8.30045	5.53855
001-045_T0_COL_LP_5p_N1__TCGAGGCAGGCGACAT-1	9.00971	5.00365
001-045_T0_COL_LP_5p_N1__CATATGGAGAGGGATA-1	9.36786	4.85524
001-045_T0_COL_LP_5p_N1__CGATTGAGTCACAAGG-1	9.36971	6.2878
001-045_T0_COL_LP_5p_N1__ACTTTCAAGATACACA-1	10.3441	6.18417
001-045_T0_COL_LP_5p_N1__CAGCTAATCCGGCACA-1	9.02331	4.8138
001-045_T0_COL_LP_5p_N1__GTCACAACACTTAAGC-1	6.33282	5.90788
001-045_T0_COL_LP_5p_N1__TCTCTAACAAACAACA-1	9.90012	5.87495
001-045_T0_COL_LP_5p_N1__ATCATGGAGAATCTCC-1	7.74765	5.8542
001-045_T0_COL_LP_5p_N1__GCCTCTAAGCCTCGTG-1	7.03671	6.03575
001-045_T0_COL_LP_5p_N1__ACGGGCTCAGGTCCAC-1	8.96281	4.95737
001-045_T0_COL_LP_5p_N1__ACACTGATCTCATTCA-1	7.26386	5.75402
001-045_T0_COL_LP_5p_N1__CATGCCTCATGTCCTC-1	9.88691	5.62291
001-045_T0_COL_LP_5p_N1__CAGTAACGTGAAAGAG-1	6.96668	6.18445
001-045_T0_COL_LP_5p_N1__CCATGTCAGACCTAGG-1	9.01996	4.76296
001-045_T0_COL_LP_5p_N1__GAATGAACATATACCG-1	8.93478	4.70629
001-045_T0_COL_LP_5p_N1__GCGACCAGTCACTGGC-1	2.11318	4.6079
001-045_T0_COL_LP_5p_N1__CTGTGCTCAAGCGATG-1	7.1546	5.84011
001-045_T0_COL_LP_5p_N1__CTAAGACCACACTGCG-1	8.72692	6.05996
001-045_T0_COL_LP_5p_N1__TTTACTGGTCTAAACC-1	9.98188	4.88091
001-045_T0_COL_LP_5p_N1__CCGGGATCAGAGTGTG-1	8.40849	5.65593
001-045_T0_COL_LP_5p_N1__CACCAGGGTCTAGAGG-1	7.1102	6.03417
001-045_T0_COL_LP_5p_N1__GCAGCCAGTTCCATGA-1	8.93938	6.23003
001-045_T0_COL_LP_5p_N1__GGTATTGCATCTACGA-1	9.6821	6.41891
001-045_T0_COL_LP_5p_N1__GACCAATTCAGTGCAT-1	7.2654	5.993
001-045_T0_COL_LP_5p_N1__ACGTCAATCGCGGATC-1	8.50114	5.78464
001-045_T0_COL_LP_5p_N1__AGGTCATAGGCCCTTG-1	8.51942	3.89676
001-045_T0_COL_LP_5p_N1__GTCATTTGTGGAAAGA-1	7.98724	5.2501
001-045_T0_COL_LP_5p_N1__TCGTACCAGCCGATTT-1	8.57708	5.90243
001-045_T0_COL_LP_5p_N1__CACCTTGCACGGCCAT-1	8.60434	4.96143
001-045_T0_COL_LP_5p_N1__CACACCTGTTTCGCTC-1	9.37018	5.4471
001-045_T0_COL_LP_5p_N1__TACTTGTAGCAGGCTA-1	10.1189	5.0432
001-045_T0_COL_LP_5p_N1__CTACATTAGAAACGAG-1	10.2072	5.03648
001-045_T0_COL_LP_5p_N1__AGTGTCATCCGCTGTT-1	8.96296	5.76388
001-045_T0_COL_LP_5p_N1__CCGGTAGGTTTGCATG-1	8.8919	6.32128
001-045_T0_COL_LP_5p_N1__CACCACTTCATCACCC-1	8.92701	4.76053
001-045_T0_COL_LP_5p_N1__TTTGCGCAGTCCAGGA-1	7.72109	6.22263
001-045_T0_COL_LP_5p_N1__CTAAGACGTAATCGTC-1	6.9606	6.16939
001-045_T0_COL_LP_5p_N1__GCACTCTGTCTCATCC-1	7.25182	6.12267
001-045_T0_COL_LP_5p_N1__GCGCGATGTCTTTCAT-1	8.65466	6.0128
001-045_T0_COL_LP_5p_N1__TGCTACCAGGTGCAAC-1	6.82113	5.86327
001-045_T0_COL_LP_5p_N1__TTTACTGCACAGACTT-1	10.1226	5.89007
001-045_T0_COL_LP_5p_N1__TTTGGTTAGGCTACGA-1	8.73792	4.7845
001-045_T0_COL_LP_5p_N1__CTTAACTCAGGCTGAA-1	3.29794	6.99623
001-045_T0_COL_LP_5p_N1__TCAACGACAACGATCT-1	3.4801	6.83589
001-045_T0_COL_LP_5p_N1__GCGCAACTCTACTCAT-1	9.87739	6.23149
001-045_T0_COL_LP_5p_N1__CCGGTAGCACAGATTC-1	8.89775	5.97208
001-045_T0_COL_LP_5p_N1__AGCTCCTCACTCTGTC-1	9.28983	5.82939
001-045_T0_COL_LP_5p_N1__CCATGTCTCTTACCTA-1	10.224	4.9142
001-045_T0_COL_LP_5p_N1__GTTTCTAAGAACAACT-1	8.89283	6.23268
001-045_T0_COL_LP_5p_N1__ATCGAGTAGACAATAC-1	8.89655	5.64571
001-045_T0_COL_LP_5p_N1__TCAACGAGTTAAGGGC-1	9.05443	6.09567
001-045_T0_COL_LP_5p_N1__CGTAGCGAGTCTCAAC-1	9.0283	6.0371
001-045_T0_COL_LP_5p_N1__TGATTTCTCACCAGGC-1	9.31082	6.03607
001-045_T0_COL_LP_5p_N1__GCACTCTCAATGAATG-1	6.87105	6.11523
001-045_T0_COL_LP_5p_N1__TGTGGTAGTCGCGGTT-1	9.14827	5.68059
001-045_T0_COL_LP_5p_N1__CCGGTAGTCAGAGGTG-1	9.61746	6.22048
001-045_T0_COL_LP_5p_N1__AGGCCGTGTTATTCTC-1	10.3465	5.15767
001-045_T0_COL_LP_5p_N1__CACATTTTCTCCGGTT-1	10.3916	5.80674
001-045_T0_COL_LP_5p_N1__TCGGTAACAAGAGTCG-1	8.99213	5.09093
001-045_T0_COL_LP_5p_N1__GTCAAGTGTACTTGAC-1	7.06843	6.13473
001-045_T0_COL_LP_5p_N1__TGCGGGTAGAGACTAT-1	9.17094	6.53811
001-045_T0_COL_LP_5p_N1__CTTACCGCACCTTGTC-1	10.2177	6.14404
001-045_T0_COL_LP_5p_N1__CATCAGAGTAACGACG-1	8.61506	5.90583
001-045_T0_COL_LP_5p_N1__TCGTAGACACGCTTTC-1	8.68893	5.84133
001-045_T0_COL_LP_5p_N1__AAGACCTGTAGCTGCC-1	7.21327	1.43513
001-045_T0_COL_LP_5p_N1__GTCACGGAGGAATTAC-1	10.2725	5.91307
001-045_T0_COL_LP_5p_N1__CCGTACTCATCTATGG-1	8.26677	5.13808
001-045_T0_COL_LP_5p_N1__CGCTTCAAGCAAATCA-1	9.40731	5.02187
001-045_T0_COL_LP_5p_N1__AAAGATGCAGGACGTA-1	8.38705	4.45228
001-045_T0_COL_LP_5p_N1__GTGAAGGTCCAAACTG-1	10.0082	6.2613
001-045_T0_COL_LP_5p_N1__CGGACGTTCCTCTAGC-1	7.12112	6.02675
001-045_T0_COL_LP_5p_N1__CGTTGGGTCTTATCTG-1	9.95957	6.53507
001-045_T0_COL_LP_5p_N1__GGCCGATCAACTTGAC-1	9.581	6.49446
001-045_T0_COL_LP_5p_N1__ACGATACTCGCTTAGA-1	8.13488	6.98245
001-045_T0_COL_LP_5p_N1__GGACGTCAGATGCGAC-1	9.64772	6.47249
001-045_T0_COL_LP_5p_N1__AACTCTTCAGGGATTG-1	6.21006	5.74315
001-045_T0_COL_LP_5p_N1__TGACTAGAGAAACGAG-1	8.32621	4.77722
001-045_T0_COL_LP_5p_N1__CAACCAACACCTCGGA-1	10.213	5.99867
001-045_T0_COL_LP_5p_N1__ACTGAACGTTTGGCGC-1	8.96125	6.07445
001-045_T0_COL_LP_5p_N1__GTAACGTCACTGTCGG-1	7.67688	1.59117
001-045_T0_COL_LP_5p_N1__TGCGGGTCATTAGCCA-1	7.74481	5.27525
001-045_T0_COL_LP_5p_N1__CGTCTACTCGAGCCCA-1	7.48284	5.23421
001-045_T0_COL_LP_5p_N1__ACAGCCGCAACACCCG-1	8.76174	4.91269
001-045_T0_COL_LP_5p_N1__TAGTTGGTCGCATGGC-1	9.66787	4.86522
001-045_T0_COL_LP_5p_N1__GATTCAGTCACGGTTA-1	9.05048	5.44031
001-045_T0_COL_LP_5p_N1__GGGACCTTCCACGAAT-1	10.6099	5.77243
001-045_T0_COL_LP_5p_N1__GGGAGATCACGCATCG-1	9.1155	5.42452
001-045_T0_COL_LP_5p_N1__TTAGGCATCTGCTGTC-1	9.93299	6.20025
001-045_T0_COL_LP_5p_N1__ACCTTTATCCTTTCGG-1	3.20083	5.80674
001-045_T0_COL_LP_5p_N1__TCGGGACCACGGCTAC-1	9.35262	5.90991
001-045_T0_COL_LP_5p_N1__GCGACCAAGGTGACCA-1	7.31148	6.12433
001-045_T0_COL_LP_5p_N1__CGCTTCAAGCCACCTG-1	10.3738	5.88627
001-045_T0_COL_LP_5p_N1__TAAGAGACAGACTCGC-1	9.01781	5.91139
001-045_T0_COL_LP_5p_N1__CCTAGCTTCAGAAATG-1	7.46021	6.13236
001-045_T0_COL_LP_5p_N1__GCAAACTTCGATAGAA-1	9.38485	6.52306
001-045_T0_COL_LP_5p_N1__CTCCTAGTCCCTCAGT-1	9.3588	6.01256
001-045_T0_COL_LP_5p_N1__TACTTACCAGGCTCAC-1	10.3898	6.14751
001-045_T0_COL_LP_5p_N1__TATCAGGTCTTAGAGC-1	9.27063	6.39332
001-045_T0_COL_LP_5p_N1__TTCTTAGCATACGCTA-1	8.38818	4.85001
001-045_T0_COL_LP_5p_N1__TCGAGGCTCAGAAATG-1	10.4433	5.18983
001-045_T0_COL_LP_5p_N1__GCTCTGTAGTACGTAA-1	10.0666	4.96733
001-045_T0_COL_LP_5p_N1__CTCGAAAAGATAGCAT-1	10.051	6.04751
001-045_T0_COL_LP_5p_N1__ACGATGTGTGTAACGG-1	6.63532	5.78092
001-045_T0_COL_LP_5p_N1__GCATACACATAGAAAC-1	9.03455	5.00013
001-045_T0_COL_LP_5p_N1__ATTGGACAGAGTAATC-1	8.9834	6.1028
001-045_T0_COL_LP_5p_N1__ATCTACTGTGATGTGG-1	10.3361	4.60845
001-045_T0_COL_LP_5p_N1__CTCGTACAGAGTACAT-1	7.08925	6.21472
001-045_T0_COL_LP_5p_N1__CTAGTGACAGGGTATG-1	10.1448	5.02659
001-045_T0_COL_LP_5p_N1__ACGATGTTCTTCGAGA-1	8.53019	4.62164
001-045_T0_COL_LP_5p_N1__CATCGAAAGAGAACAG-1	9.02376	4.6487
001-045_T0_COL_LP_5p_N1__GGTGCGTGTCCAGTAT-1	9.39245	6.36188
001-045_T0_COL_LP_5p_N1__TTCGGTCCATACCATG-1	9.5137	4.68967
001-045_T0_COL_LP_5p_N1__TTCTCAATCACATAGC-1	7.02055	6.1891
001-045_T0_COL_LP_5p_N1__GTAACTGGTGTTCTTT-1	7.008	5.50891
001-045_T0_COL_LP_5p_N1__CTACGTCCAGATTGCT-1	9.10278	5.92243
001-045_T0_COL_LP_5p_N1__GTAACTGCAATGTTGC-1	9.8648	6.31908
001-045_T0_COL_LP_5p_N1__GGGTTGCCATTCCTCG-1	8.81775	5.87452
001-045_T0_COL_LP_5p_N1__ACTGCTCGTGTCTGAT-1	9.94352	5.31683
001-045_T0_COL_LP_5p_N1__GCGCGATGTGAGGCTA-1	9.75534	4.72449
001-045_T0_COL_LP_5p_N1__CAGCGACCAGACGCAA-1	10.4688	5.95254
001-045_T0_COL_LP_5p_N1__CCACCTATCAGGATCT-1	2.9256	2.92686
001-045_T0_COL_LP_5p_N1__GCAGCCAGTGTGAATA-1	2.41139	6.03848
001-045_T0_COL_LP_5p_N1__CCGTGGAAGCCTCGTG-1	5.66048	6.01574
001-045_T0_COL_LP_5p_N1__CCTCAGTGTATTACCG-1	3.54987	6.87896
001-045_T0_COL_LP_5p_N1__TGGCGCATCCGCAGTG-1	6.44229	5.88235
001-045_T0_COL_LP_5p_N1__AGAATAGTCAATACCG-1	9.55287	6.51419
001-045_T0_COL_LP_5p_N1__GTAACGTCAAGGTTCT-1	9.0954	6.04255
001-045_T0_COL_LP_5p_N1__GAGGTGAAGGCTAGCA-1	8.91971	5.9521
001-045_T0_COL_LP_5p_N1__CCATTCGAGTTAGCGG-1	10.206	5.72204
001-045_T0_COL_LP_5p_N1__TCACGAATCTGGAGCC-1	10.5455	5.44376
001-045_T0_COL_LP_5p_N1__CTGAAGTGTATTAGCC-1	6.79476	5.77732
001-045_T0_COL_LP_5p_N1__GAACATCCACATCCAA-1	9.98808	5.8365
001-045_T0_COL_LP_5p_N1__CGTTGGGGTTGAGGTG-1	8.94478	6.09103
001-045_T0_COL_LP_5p_N1__AGTGGGAAGACAGGCT-1	8.50773	6.06431
001-045_T0_COL_LP_5p_N1__GATCGCGGTCGGCTCA-1	9.75324	6.28691
001-045_T0_COL_LP_5p_N1__TGCCAAATCCAAATGC-1	8.47157	4.88636
001-045_T0_COL_LP_5p_N1__TTTATGCGTATAAACG-1	8.72385	4.5279
001-045_T0_COL_LP_5p_N1__CACACCTAGATACACA-1	6.68409	5.92869
001-045_T0_COL_LP_5p_N1__GATCAGTGTTCCACGG-1	9.18647	6.11846
001-045_T0_COL_LP_5p_N1__TTATGCTGTTGTCGCG-1	6.33706	5.84348
001-045_T0_COL_LP_5p_N1__TCGCGAGGTCATCCCT-1	6.60535	5.7932
001-045_T0_COL_LP_5p_N1__CTCTACGCATATACGC-1	9.11117	5.56407
001-045_T0_COL_LP_5p_N1__TGCCCATTCGTTACGA-1	10.0965	6.20685
001-045_T0_COL_LP_5p_N1__AACTCAGGTGCCTGCA-1	7.915	5.14893
001-045_T0_COL_LP_5p_N1__GGCGACTAGTTCGCAT-1	7.00967	6.14128
001-045_T0_COL_LP_5p_N1__ATTACTCAGCAGGTCA-1	1.79428	5.86965
001-045_T0_COL_LP_5p_N1__AACGTTGCACAGGCCT-1	9.6885	6.38703
001-045_T0_COL_LP_5p_N1__TCATTTGCAGGACCCT-1	9.49338	4.34184
001-045_T0_COL_LP_5p_N1__CGTGAGCTCGATCCCT-1	6.22608	5.94782
001-045_T0_COL_LP_5p_N1__CGCCAAGCATGAAGTA-1	10.4363	6.20516
001-045_T0_COL_LP_5p_N1__AGTGTCATCCCTTGCA-1	9.34451	4.58387
001-045_T0_COL_LP_5p_N1__GTGAAGGGTAAGCACG-1	8.93078	5.45572
001-045_T0_COL_LP_5p_N1__GAAATGAGTGGTCTCG-1	9.63715	6.01772
001-045_T0_COL_LP_5p_N1__TCCACACAGGAGCGTT-1	8.86435	6.10055
001-045_T0_COL_LP_5p_N1__CTTACCGGTGTCAATC-1	8.94579	5.13669
001-045_T0_COL_LP_5p_N1__CGCGGTAGTTATCCGA-1	8.05738	4.79753
001-045_T0_COL_LP_5p_N1__ACGCCGACATCGATGT-1	8.69588	4.75765
001-045_T0_COL_LP_5p_N1__GGAATAAGTAAGGATT-1	10.1742	6.29396
001-045_T0_COL_LP_5p_N1__CGTTCTGGTCTTGTCC-1	8.81327	5.09953
001-045_T0_COL_LP_5p_N1__AGTCTTTGTGTGCGTC-1	10.2768	5.92284
001-045_T0_COL_LP_5p_N1__TTAGTTCGTCCGTGAC-1	8.91048	5.82184
001-045_T0_COL_LP_5p_N1__TCGGGACAGGGCTTCC-1	9.37721	6.0106
001-045_T0_COL_LP_5p_N1__ATTATCCCAACGCACC-1	9.41304	6.30789
001-045_T0_COL_LP_5p_N1__ACGATACAGACACGAC-1	10.2508	4.91611
001-045_T0_COL_LP_5p_N1__ATCACGACATCAGTAC-1	8.61575	4.16553
001-045_T0_COL_LP_5p_N1__ATGGGAGTCTAACTTC-1	8.89922	6.24772
001-045_T0_COL_LP_5p_N1__GCCAAATCATCGTCGG-1	9.07963	4.52495
001-045_T0_COL_LP_5p_N1__CAAGTTGTCGCCAGCA-1	10.5228	5.86926
001-045_T0_COL_LP_5p_N1__CTGTGCTCACCCAGTG-1	9.11261	5.43167
001-045_T0_COL_LP_5p_N1__GCACTCTGTTGAGGTG-1	9.02036	5.95027
001-045_T0_COL_LP_5p_N1__CAGCCGAAGGGCTTCC-1	8.90206	4.55515
001-045_T0_COL_LP_5p_N1__GATCGATTCAGCACAT-1	9.09739	5.88183
001-045_T0_COL_LP_5p_N1__CCTCTGATCGTACGGC-1	8.98374	6.2642
001-045_T0_COL_LP_5p_N1__CTCGTACCAGAGTGTG-1	7.0671	6.16966
001-045_T0_COL_LP_5p_N1__GCCTCTATCCTCGCAT-1	8.98644	4.41263
001-045_T0_COL_LP_5p_N1__CAGCAGCTCGTGGTCG-1	10.2535	6.15279
001-045_T0_COL_LP_5p_N1__CTAATGGGTAATAGCA-1	10.4208	5.91225
001-045_T0_COL_LP_5p_N1__TACTCATCACGCTTTC-1	9.5833	6.33453
001-045_T0_COL_LP_5p_N1__AAGACCTGTTGTTTGG-1	8.13036	4.64896
001-045_T0_COL_LP_5p_N1__CATGGCGGTGCAACTT-1	9.20216	5.7534
001-045_T0_COL_LP_5p_N1__AAACCTGCAAGTCTGT-1	10.5039	5.06342
001-045_T0_COL_LP_5p_N1__CTCGAAAAGGTGCTTT-1	9.03401	4.15833
001-045_T0_COL_LP_5p_N1__TGCGCAGAGCCTTGAT-1	9.54779	6.33252
001-045_T0_COL_LP_5p_N1__TTTATGCTCGCGTAGC-1	8.90382	6.05168
001-045_T0_COL_LP_5p_N1__ACATACGGTGCGGTAA-1	10.7393	5.23811
001-045_T0_COL_LP_5p_N1__ATAGACCTCAGTGCAT-1	8.75831	4.72716
001-045_T0_COL_LP_5p_N1__ACGTCAAGTTAAAGTG-1	10.1355	5.02734
001-045_T0_COL_LP_5p_N1__CTAAGACGTTGGTTTG-1	6.92147	6.13546
001-045_T0_COL_LP_5p_N1__TGACGGCCAGACGCCT-1	9.02992	5.95907
001-045_T0_COL_LP_5p_N1__GGGACCTTCACTTACT-1	8.92993	6.04583
001-045_T0_COL_LP_5p_N1__CCAGCGAGTCACCCAG-1	9.94054	5.95318
001-045_T0_COL_LP_5p_N1__GTGCTTCGTTACGTCA-1	9.8888	6.40185
001-045_T0_COL_LP_5p_N1__GTCGGGTGTTTGTGTG-1	8.18704	4.60948
001-045_T0_COL_LP_5p_N1__TAAGAGACATCACCCT-1	5.97985	5.96721
001-045_T0_COL_LP_5p_N1__GGGCACTAGGGATCTG-1	10.6346	5.22002
001-045_T0_COL_LP_5p_N1__GTGCATACACCCTATC-1	2.1821	2.75086
001-045_T0_COL_LP_5p_N1__TCGAGGCTCTCGAGTA-1	8.99969	4.58444
001-045_T0_COL_LP_5p_N1__ATTCTACTCGCAAACT-1	8.70701	5.35044
001-045_T0_COL_LP_5p_N1__AAAGCAATCAGAAATG-1	7.63017	5.86157
001-045_T0_COL_LP_5p_N1__CTAGAGTTCTGCGACG-1	9.09972	5.95662
001-045_T0_COL_LP_5p_N1__CCACCTAGTCGACTGC-1	10.1786	6.27366
001-045_T0_COL_LP_5p_N1__TTATGCTAGTTCGATC-1	3.64056	3.54891
001-045_T0_COL_LP_5p_N1__GGTGCGTCAATCGAAA-1	8.77191	4.51084
001-045_T0_COL_LP_5p_N1__GGCGACTTCCATTCTA-1	8.95032	5.83481
001-045_T0_COL_LP_5p_N1__AGCGGTCTCTAAGCCA-1	10.1081	6.33319
001-045_T0_COL_LP_5p_N1__AACTGGTGTAAATGTG-1	8.18887	4.31578
001-045_T0_COL_LP_5p_N1__AGGGTGACAAAGCGGT-1	7.32259	5.99237
001-045_T0_COL_LP_5p_N1__AACCATGCATCGGGTC-1	1.49821	6.67057
001-045_T0_COL_LP_5p_N1__CTAGCCTCAGCTCCGA-1	7.62161	2.45858
001-045_T0_COL_LP_5p_N1__TGACTTTGTATAGGGC-1	9.00526	5.71971
001-045_T0_COL_LP_5p_N1__GTAGTCAAGCTTATCG-1	8.87633	5.27703
001-045_T0_COL_LP_5p_N1__ATCTGCCAGGACACCA-1	9.06531	6.30349
001-045_T0_COL_LP_5p_N1__TTGGCAACATATACCG-1	8.31644	5.62107
001-045_T0_COL_LP_5p_N1__ATGGGAGTCTCAAACG-1	9.65581	6.70076
001-045_T0_COL_LP_5p_N1__TATTACCGTTCCTCCA-1	9.86295	6.02934
001-045_T0_COL_LP_5p_N1__TTGACTTGTCATGCAT-1	10.4225	5.80509
001-045_T0_COL_LP_5p_N1__CTCGAAACACCTATCC-1	7.37593	1.96197
001-045_T0_COL_LP_5p_N1__AACGTTGCATTACCTT-1	6.38521	2.75771
001-045_T0_COL_LP_5p_N1__AGTCTTTGTACTCTCC-1	9.24397	5.44206
001-045_T0_COL_LP_5p_N1__TGAGGGAAGAGCTATA-1	9.7988	5.92093
001-045_T0_COL_LP_5p_N1__GTTCATTAGGCTAGGT-1	10.694	5.81574
001-045_T0_COL_LP_5p_N1__AAAGTAGGTCATTAGC-1	8.98253	4.19598
001-045_T0_COL_LP_5p_N1__CAGCGACGTTGAGGTG-1	9.58518	6.18057
001-045_T0_COL_LP_5p_N1__ATTGGACGTGAGGCTA-1	8.29474	5.34508
001-045_T0_COL_LP_5p_N1__GCAGCCAAGTCACGCC-1	8.43869	4.86856
001-045_T0_COL_LP_5p_N1__AGCTCCTTCAGTTGAC-1	7.20863	6.16076
001-045_T0_COL_LP_5p_N1__TTTATGCTCGTTACAG-1	10.2211	5.86379
001-045_T0_COL_LP_5p_N1__TAAACCGCAAAGGCGT-1	8.91564	5.56483
001-045_T0_COL_LP_5p_N1__GCTCTGTCATTACGAC-1	8.46752	4.42803
001-045_T0_COL_LP_5p_N1__GGGCATCCAGCTGGCT-1	9.33671	4.39373
001-045_T0_COL_LP_5p_N1__CATTCGCCAAGTAATG-1	8.50828	5.64896
001-045_T0_COL_LP_5p_N1__CTACATTGTCTCGTTC-1	2.54042	2.70275
001-045_T0_COL_LP_5p_N1__AGTCTTTGTCGGCACT-1	8.86776	4.39943
001-045_T0_COL_LP_5p_N1__GATCGCGTCCAAACTG-1	7.88176	4.94556
001-045_T0_COL_LP_5p_N1__GGGTCTGTCTGGCGTG-1	9.54556	4.72098
001-045_T0_COL_LP_5p_N1__ACGGGTCAGCCTCGTG-1	9.06706	6.13672
001-045_T0_COL_LP_5p_N1__CGTAGGCGTTAAAGTG-1	8.55034	4.83906
001-045_T0_COL_LP_5p_N1__ACATCAGCATCATCCC-1	3.22731	3.06087
001-045_T0_COL_LP_5p_N1__TGGCGCACACGGCGTT-1	10.5234	5.12737
001-045_T0_COL_LP_5p_N1__TGCGGGTCAGTTAACC-1	8.69647	4.6708
001-045_T0_COL_LP_5p_N1__TCAGGATAGTTGTAGA-1	7.27374	6.10663
001-045_T0_COL_LP_5p_N1__TACTCATCACCGCTAG-1	7.29022	5.93133
001-045_T0_COL_LP_5p_N1__TCTCTAATCAACACTG-1	3.21883	6.97637
001-045_T0_COL_LP_5p_N1__GACACGCCATTACCTT-1	9.0733	4.54269
001-045_T0_COL_LP_5p_N1__GTGCATAGTCACTGGC-1	10.6754	4.97466
001-045_T0_COL_LP_5p_N1__AACGTTGGTCTCGTTC-1	9.85948	6.35465
001-045_T0_COL_LP_5p_N1__TGATTTCAGCGTAGTG-1	7.98683	4.57944
001-045_T0_COL_LP_5p_N1__GTAACTGCAATGGTCT-1	8.56912	4.37552
001-045_T0_COL_LP_5p_N1__GCCTCTAAGTACGCGA-1	10.584	5.78996
001-045_T0_COL_LP_5p_N1__CGAACATAGCGATGAC-1	10.7473	5.10561
001-045_T0_COL_LP_5p_N1__TTATGCTTCATAAAGG-1	9.04617	4.32775
001-045_T0_COL_LP_5p_N1__CGACCTTCATACGCCG-1	8.86033	4.52707
001-045_T0_COL_LP_5p_N1__AAGTCTGTCGCAAGCC-1	9.72587	6.33621
001-045_T0_COL_LP_5p_N1__TCGTAGACATGCTGGC-1	9.0471	4.61119
001-045_T0_COL_LP_5p_N1__AATCCAGTCTTTAGTC-1	10.7984	5.03892
001-045_T0_COL_LP_5p_N1__CGATTGACAGTGGGAT-1	9.3088	2.69601
001-045_T0_COL_LP_5p_N1__ATTCTACGTGCAGACA-1	10.4708	4.89006
001-045_T0_COL_LP_5p_N1__CCTATTAAGGCATTGG-1	8.81214	4.52229
001-045_T0_COL_LP_5p_N1__GGATGTTAGGCTATCT-1	9.53999	6.15085
001-045_T0_COL_LP_5p_N1__GGTGTTAAGCCAGGAT-1	8.03438	4.59751
001-045_T0_COL_LP_5p_N1__TCACGAATCGTTTGCC-1	8.86349	4.01726
001-045_T0_COL_LP_5p_N1__GATGCTACAGCGTTCG-1	9.01331	5.88211
001-045_T0_COL_LP_5p_N1__TCGGTAATCTCGCATC-1	9.3549	5.87427
001-045_T0_COL_LP_5p_N1__TACTTGTCAGACAAAT-1	9.44861	6.4973
001-045_T0_COL_LP_5p_N1__CTACATTTCAGCAACT-1	9.26747	6.13605
001-045_T0_COL_LP_5p_N1__AGCGGTCAGTTGAGTA-1	10.7472	5.70492
001-045_T0_COL_LP_5p_N1__ATAACGCAGTTGAGTA-1	8.30681	4.59082
001-045_T0_COL_LP_5p_N1__AGACGTTTCTTCATGT-1	8.39294	4.63088
001-045_T0_COL_LP_5p_N1__GTGCTTCGTAAAGGAG-1	3.52243	7.19961
001-045_T0_COL_LP_5p_N1__AAAGATGCACGTAAGG-1	6.8993	6.26768
001-045_T0_COL_LP_5p_N1__GTCACGGCAGACTCGC-1	9.11139	4.31465
001-045_T0_COL_LP_5p_N1__CACTCCACAAGTCTAC-1	9.64714	6.44844
001-045_T0_COL_LP_5p_N1__GCGGGTTAGGGCTTCC-1	8.58411	4.53649
001-045_T0_COL_LP_5p_N1__AGTGTCATCGTCACGG-1	9.06436	6.24231
001-045_T0_COL_LP_5p_N1__AACTCAGTCCACTCCA-1	8.05158	2.31149
001-045_T0_COL_LP_5p_N1__AACGTTGGTCACAAGG-1	9.52186	6.51337
001-045_T0_COL_LP_5p_N1__TTATGCTGTATGCTTG-1	2.08552	6.02302
001-045_T0_COL_LP_5p_N1__CTCGTACAGGACTGGT-1	8.5572	1.92187
001-045_T0_COL_LP_5p_N1__ACGAGCCAGGGTTTCT-1	9.20645	5.97787
001-045_T0_COL_LP_5p_N1__GTTAAGCGTCTTCAAG-1	8.79973	5.5893
001-045_T0_COL_LP_5p_N1__GCTCCTATCATCACCC-1	9.04836	4.13297
001-045_T0_COL_LP_5p_N1__GTGGGTCAGTATGACA-1	6.15214	5.68446
001-045_T0_COL_LP_5p_N1__CAGAGAGCATTACCTT-1	10.0544	6.25115
001-045_T0_COL_LP_5p_N1__GTACGTACACAACGTT-1	10.212	5.96474
001-045_T0_COL_LP_5p_N1__GCAGTTATCGGTTCGG-1	9.36765	6.25748
001-045_T0_COL_LP_5p_N1__TAAGAGAAGCTGATAA-1	9.51279	4.69472
001-045_T0_COL_LP_5p_N1__CAGCATACAAGGTTTC-1	8.95935	4.04579
001-045_T0_COL_LP_5p_N1__GGCTGGTTCTGTTGAG-1	8.60415	4.7556
001-045_T0_COL_LP_5p_N1__CTACATTGTTTGTTGG-1	9.13147	6.02048
001-045_T0_COL_LP_5p_N1__TACACGAGTACTTGAC-1	10.7645	5.02802
001-045_T0_COL_LP_5p_N1__ATGTGTGAGATCCGAG-1	9.46595	6.33661
001-045_T0_COL_LP_5p_N1__TGACTTTCAGATGGCA-1	8.6187	1.94436
001-045_T0_COL_LP_5p_N1__ACAGCCGCAGTATAAG-1	10.6612	5.17457
001-045_T0_COL_LP_5p_N1__TACAGTGAGATATGCA-1	7.73137	2.09939
001-045_T0_COL_LP_5p_N1__GAATAAGGTCACCTAA-1	8.91203	6.26953
001-045_T0_COL_LP_5p_N1__CGATGGCTCACATGCA-1	9.66977	4.31933
001-045_T0_COL_LP_5p_N1__CCCTCCTAGGAGTAGA-1	8.58712	4.39254
001-045_T0_COL_LP_5p_N1__TTTACTGAGGTGATTA-1	2.9759	7.05858
001-045_T0_COL_LP_5p_N1__CCGGGATTCTGAGTGT-1	9.30482	6.32831
001-045_T0_COL_LP_5p_N1__GCCTCTACATGCCTAA-1	8.43702	4.60596
001-045_T0_COL_LP_5p_N1__GTTCGGGCACCTCGGA-1	9.91229	6.26358
001-045_T0_COL_LP_5p_N1__TGGACGCCATGCGCAC-1	9.10403	5.62375
001-045_T0_COL_LP_5p_N1__GCATGATCACGGCCAT-1	8.39936	4.48943
001-045_T0_COL_LP_5p_N1__AGTTGGTGTCCTAGCG-1	9.77971	4.87729
001-045_T0_COL_LP_5p_N1__GTTAAGCGTATTAGCC-1	9.747	6.03032
001-045_T0_COL_LP_5p_N1__ACGCCAGCATTAACCG-1	7.29968	6.04707
001-045_T0_COL_LP_5p_N1__ATCTGCCCACGGCGTT-1	6.33849	2.87484
001-045_T0_COL_LP_5p_N1__AGGGATGTCGGAAATA-1	3.41604	4.89699
001-045_T0_COL_LP_5p_N1__CCTAGCTAGCTCCTCT-1	7.38307	5.82892
001-045_T0_COL_LP_5p_N1__CTGAAACTCCTTTCTC-1	8.93369	6.02635
001-045_T0_COL_LP_5p_N1__ACATGGTAGCGCTCCA-1	8.82455	4.66892
001-045_T0_COL_LP_5p_N1__TACTCGCAGGCGTACA-1	10.465	6.38074
001-045_T0_COL_LP_5p_N1__CACATAGTCTCGAGTA-1	9.30764	5.77587
001-045_T0_COL_LP_5p_N1__ATAACGCGTTAAGAAC-1	-0.219471	2.61802
001-045_T0_COL_LP_5p_N1__CTGATCCAGTTAGGTA-1	9.13554	5.54749
001-045_T0_COL_LP_5p_N1__TCATTACGTTACGTCA-1	9.18512	6.23636
001-045_T0_COL_LP_5p_N1__CCTACCAAGCTAGCCC-1	2.35904	2.49637
001-045_T0_COL_LP_5p_N1__CCTACCAAGGAGTACC-1	5.97774	5.75698
001-045_T0_COL_LP_5p_N1__CGTTAGAGTGTTGGGA-1	10.294	6.07527
001-045_T0_COL_LP_5p_N1__TCGCGTTGTCTAAAGA-1	1.20599	6.38994
001-045_T0_COL_LP_5p_N1__GAAATGACAGCGATCC-1	3.02507	5.28419
001-045_T0_COL_LP_5p_N1__GCGAGAATCGCCAAAT-1	10.252	6.23302
001-045_T0_COL_LP_5p_N1__GGTGCGTAGCTGATAA-1	9.26333	4.25867
001-045_T0_COL_LP_5p_N1__GGATTACGTGGTACAG-1	9.66935	4.4237
001-045_T0_COL_LP_5p_N1__CAACTAGCAATCAGAA-1	8.17409	4.7156
001-045_T0_COL_LP_5p_N1__CGGGTCAAGCCGCCTA-1	10.5346	5.63532
001-045_T0_COL_LP_5p_N1__TAGTTGGTCGTAGGTT-1	3.42916	3.26283
001-045_T0_COL_LP_5p_N1__GGGCACTCAAGACACG-1	8.23399	4.20262
001-045_T0_COL_LP_5p_N1__AGGTCCGCATCAGTAC-1	10.5154	5.25644
001-045_T0_COL_LP_5p_N1__CAGAATCGTCCGAGTC-1	10.5045	5.63622
001-045_T0_COL_LP_5p_N1__TGAAAGAGTCAGAGGT-1	10.0435	4.86309
001-045_T0_COL_LP_5p_N1__TCCCGATGTCCGCTGA-1	10.522	5.25682
001-045_T0_COL_LP_5p_N1__TATTACCCAGAGCCAA-1	8.38823	4.5951
001-045_T0_COL_LP_5p_N1__TCGCGTTCAGCTGCAC-1	8.95321	5.6154
001-045_T0_COL_LP_5p_N1__GGGCATCCACAAGCCC-1	9.41245	4.60832
001-045_T0_COL_LP_5p_N1__TTAGGCAAGCGCCTCA-1	9.61767	5.69693
001-045_T0_COL_LP_5p_N1__TTATGCTTCGTTACAG-1	9.08886	5.87219
001-045_T0_COL_LP_5p_N1__TCAGCTCAGCTGCAAG-1	9.09635	6.17144
001-045_T0_COL_LP_5p_N1__CTGCCTACAAGCCGCT-1	9.5338	6.30471
001-045_T0_COL_LP_5p_N1__CGTGAGCGTCCGTCAG-1	9.98279	4.99756
001-045_T0_COL_LP_5p_N1__GTGCGGTAGGCATGGT-1	9.23908	6.11622
001-045_T0_COL_LP_5p_N1__GTGTTAGGTATGCTTG-1	10.5081	4.80502
001-045_T0_COL_LP_5p_N1__CATGCCTAGGTAAACT-1	9.32048	4.63891
001-045_T0_COL_LP_5p_N1__GACCAATGTCAACTGT-1	9.53374	6.14914
001-045_T0_COL_LP_5p_N1__AAGGCAGGTATCAGTC-1	9.23431	6.11783
001-045_T0_COL_LP_5p_N1__ACATACGGTGTTGAGG-1	10.1915	6.01049
001-045_T0_COL_LP_5p_N1__TACTCGCCACCGTTGG-1	9.37736	6.1034
001-045_T0_COL_LP_5p_N1__TGACTAGGTATTCTCT-1	1.72162	6.55105
001-045_T0_COL_LP_5p_N1__GCTGCTTCATCTCCCA-1	8.3687	4.15814
001-045_T0_COL_LP_5p_N1__CTTAGGACAGTGGGAT-1	8.00321	4.7189
001-045_T0_COL_LP_5p_N1__TTTACTGTCTCTTATG-1	8.47916	3.10019
001-045_T0_COL_LP_5p_N1__GCGCGATCACTTAACG-1	10.5889	5.20346
001-045_T0_COL_LP_5p_N1__TGAGCCGGTTAGGGTG-1	3.11207	7.14389
001-045_T0_COL_LP_5p_N1__AAATGCCCAGGCGATA-1	7.27447	6.03192
001-045_T0_COL_LP_5p_N1__CAGCGACCAGCGATCC-1	9.24595	5.91334
001-045_T0_COL_LP_5p_N1__GTGCATACAAGTTCTG-1	8.55022	4.60919
001-045_T0_COL_LP_5p_N1__TGAGCATCAGTCACTA-1	6.37745	5.80339
001-045_T0_COL_LP_5p_N1__CGAGCCATCTGTACGA-1	9.43114	6.05756
001-045_T0_COL_LP_5p_N1__ACTTTCAGTTAAAGAC-1	0.871165	7.69827
001-045_T0_COL_LP_5p_N1__TCGCGTTCACGACTCG-1	8.54744	4.15112
001-045_T0_COL_LP_5p_N1__AAGACCTGTTGGTTTG-1	9.96814	6.29251
001-045_T0_COL_LP_5p_N1__CGTAGGCGTAAATGAC-1	9.43014	6.068
001-045_T0_COL_LP_5p_N1__GATCTAGAGCCTATGT-1	8.26398	4.47757
001-045_T0_COL_LP_5p_N1__TCTCTAAAGCTTCGCG-1	10.3959	6.0757
001-045_T0_COL_LP_5p_N1__GGGAATGGTGGCCCTA-1	9.45706	5.97044
001-045_T0_COL_LP_5p_N1__CGAGAAGTCCTGCAGG-1	8.65192	4.15924
001-045_T0_COL_LP_5p_N1__CTGAAGTGTGAACCTT-1	3.04932	2.65929
001-045_T0_COL_LP_5p_N1__TACCTTACACAACGCC-1	10.0574	6.35143
001-045_T0_COL_LP_5p_N1__GCATACAAGCCACGCT-1	2.07653	6.01007
001-045_T0_COL_LP_5p_N1__TACAGTGGTCTCATCC-1	10.0491	4.85454
001-045_T0_COL_LP_5p_N1__GTCACGGTCAGTCAGT-1	1.54629	5.21767
001-045_T0_COL_LP_5p_N1__ACGCAGCTCTGGAGCC-1	10.4433	5.80241
001-045_T0_COL_LP_5p_N1__GATCTAGGTACGAAAT-1	2.82574	2.40649
001-045_T0_COL_LP_5p_N1__TTAACTCTCCACGAAT-1	8.19005	2.74609
001-045_T0_COL_LP_5p_N1__CAGATCAAGACCCACC-1	1.34683	6.98821
001-045_T0_COL_LP_5p_N1__TGAGGGAGTAATAGCA-1	9.48728	6.57949
001-045_T0_COL_LP_5p_N1__TTTACTGGTGCACTTA-1	8.51111	2.24568
001-045_T0_COL_LP_5p_N1__CTGCCTAGTAAATACG-1	6.93675	1.88264
001-045_T0_COL_LP_5p_N1__GGACATTCATCGGAAG-1	9.73907	6.29135
001-045_T0_COL_LP_5p_N1__GCATGATCACCAGATT-1	8.56564	3.98404
001-045_T0_COL_LP_5p_N1__AAGGCAGTCCCTAACC-1	8.81611	4.31463
001-045_T0_COL_LP_5p_N1__CGTAGCGAGCCATCGC-1	9.37597	6.02295
001-045_T0_COL_LP_5p_N1__CAAGATCCAGACAAAT-1	6.92252	2.48323
001-045_T0_COL_LP_5p_N1__ACAGCTATCTGCGGCA-1	8.92754	3.73001
001-045_T0_COL_LP_5p_N1__GATCGTACAGTCCTTC-1	8.41647	3.98684
001-045_T0_COL_LP_5p_N1__TCGAGGCTCCGCTGTT-1	9.51933	5.32751
001-045_T0_COL_LP_5p_N1__AGTGTCAGTAGCACGA-1	8.26501	4.4835
001-045_T0_COL_LP_5p_N1__CGACCTTGTAGCGCAA-1	8.21425	4.41223
001-045_T0_COL_LP_5p_N1__CGAGCACCAGGGTACA-1	9.48508	5.69299
001-045_T0_COL_LP_5p_N1__GTTCGGGGTGTATGGG-1	10.5735	5.05778
001-045_T0_COL_LP_5p_N1__TTTGCGCGTGACGCCT-1	9.44382	6.07457
001-045_T0_COL_LP_5p_N1__ACACTGAAGGACATTA-1	8.28352	4.48634
001-045_T0_COL_LP_5p_N1__ATCCACCAGGCATTGG-1	8.18083	5.97241
001-045_T0_COL_LP_5p_N1__ACGAGGAAGCTAGCCC-1	9.096	3.28366
001-045_T0_COL_LP_5p_N1__TGCCCTATCCTTTCTC-1	8.92923	4.1526
001-045_T0_COL_LP_5p_N1__TAAACCGAGGACGAAA-1	8.7518	5.10792
001-045_T0_COL_LP_5p_N1__CGGAGCTCAAACCCAT-1	2.20479	7.24013
001-045_T0_COL_LP_5p_N1__CCACTACAGCTTCGCG-1	8.69783	4.32828
001-045_T0_COL_LP_5p_N1__GATCGTATCAGAGACG-1	10.3397	6.15792
001-045_T0_COL_LP_5p_N1__TACTTACTCCCTTGCA-1	10.7805	4.96792
001-045_T0_COL_LP_5p_N1__TGGACGCGTTGCTCCT-1	2.9978	2.72437
001-045_T0_COL_LP_5p_N1__TGCCCATGTACATGTC-1	8.17639	4.39646
001-045_T0_COL_LP_5p_N1__CATATGGTCAATCACG-1	9.51839	6.26394
001-045_T0_COL_LP_5p_N1__CTGATAGCATTTGCTT-1	9.38791	4.88127
001-045_T0_COL_LP_5p_N1__GGACAGAAGTGCGATG-1	10.1201	6.28418
001-045_T0_COL_LP_5p_N1__TCATTACCAATGACCT-1	9.84291	4.82257
001-045_T0_COL_LP_5p_N1__CAACCAAAGACCCACC-1	9.46733	6.06483
001-045_T0_COL_LP_5p_N1__TCAATCTCAGATGAGC-1	8.51669	4.49114
001-045_T0_COL_LP_5p_N1__AGTGAGGAGCGATCCC-1	9.76187	6.27081
001-045_T0_COL_LP_5p_N1__TCCCGATGTCATGCAT-1	2.76589	2.60719
001-045_T0_COL_LP_5p_N1__CTGCCTACAAGCTGGA-1	2.30762	5.5714
001-045_T0_COL_LP_5p_N1__GGATTACAGCTAACTC-1	2.08752	7.35625
001-045_T0_COL_LP_5p_N1__CTCGGGAGTGATAAGT-1	8.9325	5.77036
001-045_T0_COL_LP_5p_N1__GTAGTCAAGGCGCTCT-1	10.1259	4.84739
001-045_T0_COL_LP_5p_N1__TCTGAGAGTCGAATCT-1	8.35771	4.1893
001-045_T0_COL_LP_5p_N1__TAGTGGTTCTGTCTAT-1	10.6871	5.20649
001-045_T0_COL_LP_5p_N1__CCTTCCCGTCCTCTTG-1	8.73378	4.44043
001-045_T0_COL_LP_5p_N1__GGACAGAAGGGATCTG-1	9.04361	5.75802
001-045_T0_COL_LP_5p_N1__GCACATACATCCCATC-1	8.78679	4.46341
001-045_T0_COL_LP_5p_N1__AGCATACAGATTACCC-1	8.16273	4.6163
001-045_T0_COL_LP_5p_N1__ACGCCGAAGATCGGGT-1	9.31232	6.07065
001-045_T0_COL_LP_5p_N1__GCGGGTTAGTGGTAGC-1	1.93107	5.95972
001-045_T0_COL_LP_5p_N1__GTGTGCGAGAAACCGC-1	10.7039	5.06339
001-045_T0_COL_LP_5p_N1__CACCAGGAGCTAGTGG-1	9.18725	6.06402
001-045_T0_COL_LP_5p_N1__GCGGGTTTCCAGAAGG-1	8.68604	4.83284
001-045_T0_COL_LP_5p_N1__GGACAAGTCTGTCTAT-1	2.983	2.98682
001-045_T0_COL_LP_5p_N1__ACTATCTGTATCAGTC-1	1.312	4.39427
001-045_T0_COL_LP_5p_N1__AACCATGCATGGAATA-1	2.75143	2.79368
001-045_T0_COL_LP_5p_N1__TATGCCCAGGCCATAG-1	8.27	4.01176
001-045_T0_COL_LP_5p_N1__CAACCTCTCACCCGAG-1	9.15996	6.12774
001-045_T0_COL_LP_5p_N1__CCTTCGACATGCAACT-1	2.71776	6.37198
001-045_T0_COL_LP_5p_N1__CTTTGCGAGGAGTTTA-1	2.43094	5.98693
001-045_T0_COL_LP_5p_N1__TAAGAGATCAACCAAC-1	8.11035	2.43399
001-045_T0_COL_LP_5p_N1__TAAACCGCACGGCTAC-1	1.99658	5.83737
001-045_T0_COL_LP_5p_N1__CTACACCCAGATCTGT-1	8.40496	4.33954
001-045_T0_COL_LP_5p_N1__GGGAATGGTAGCCTCG-1	6.64877	5.83656
001-045_T0_COL_LP_5p_N1__CTTACCGTCGTGGTCG-1	3.32836	3.21418
001-045_T0_COL_LP_5p_N1__CATATTCGTCAGGACA-1	2.10964	6.84234
001-045_T0_COL_LP_5p_N1__GTACTTTTCGTCTGAA-1	9.82839	4.4924
001-045_T0_COL_LP_5p_N1__ACTGTCCCAAGCGTAG-1	8.29409	3.12416
001-045_T0_COL_LP_5p_N1__GTACTCCTCGTAGGTT-1	9.10427	6.067
001-045_T0_COL_LP_5p_N1__CTAACTTAGATCCCGC-1	3.1222	2.55327
001-045_T0_COL_LP_5p_N1__GGCGACTTCACTTATC-1	10.488	5.88889
001-045_T0_COL_LP_5p_N1__GGACAGATCGTTGCCT-1	8.345	4.28621
001-045_T0_COL_LP_5p_N1__TCGCGTTTCCTCAATT-1	8.56461	4.36235
001-045_T0_COL_LP_5p_N1__CCACCTATCTCTAAGG-1	9.29229	4.94755
001-045_T0_COL_LP_5p_N1__AGTCTTTGTTAAGGGC-1	1.28256	6.2756
001-045_T0_COL_LP_5p_N1__ATTGGACTCGGAGGTA-1	9.59475	6.0894
001-045_T0_COL_LP_5p_N1__TCAGATGTCTTGACGA-1	10.0027	3.99603
001-045_T0_COL_LP_5p_N1__AAGCCGCCATCACCCT-1	8.56703	4.5806
001-045_T0_COL_LP_5p_N1__CAACTAGTCCCAAGAT-1	2.31774	6.27684
001-045_T0_COL_LP_5p_N1__TCAATCTAGAGGGCTT-1	9.02026	6.00822
001-045_T0_COL_LP_5p_N1__TCTGAGATCCAAGCCG-1	9.01809	2.8545
001-045_T0_COL_LP_5p_N1__GTTCGGGGTCGGCATC-1	8.63403	4.36335
001-045_T0_COL_LP_5p_N1__AACTCCCTCCGTCATC-1	9.1196	4.22778
001-045_T0_COL_LP_5p_N1__AAGTCTGCACGGCGTT-1	9.89069	6.30378
001-045_T0_COL_LP_5p_N1__TGGACGCTCACCCGAG-1	8.28323	5.83542
001-045_T0_COL_LP_5p_N1__TCTATTGGTCTTCTCG-1	10.045	4.52871
001-045_T0_COL_LP_5p_N1__ATTCTACCAACACCCG-1	10.4711	6.23067
001-045_T0_COL_LP_5p_N1__AGATCTGAGCAGGCTA-1	8.76638	5.29799
001-045_T0_COL_LP_5p_N1__AGCCTAATCGCAAGCC-1	10.272	6.17687
001-045_T0_COL_LP_5p_N1__TTTGGTTTCCTCATTA-1	8.65779	5.84701
001-045_T0_COL_LP_5p_N1__GCACATAAGACGCAAC-1	7.95093	6.8492
001-045_T0_COL_LP_5p_N1__CGTCACTGTTCCCTTG-1	9.2814	6.12115
001-045_T0_COL_LP_5p_N1__GCTGCAGTCGAGAACG-1	3.06959	2.7112
001-045_T0_COL_LP_5p_N1__TACGGGCGTCACTTCC-1	0.877349	5.81734
001-045_T0_COL_LP_5p_N1__AGGCCGTAGCTGATAA-1	9.27506	3.39282
001-045_T0_COL_LP_5p_N1__CATATGGCAATAGAGT-1	7.09543	1.56103
001-045_T0_COL_LP_5p_N1__CACACAAGTCAATGTC-1	2.26293	3.84142
001-045_T0_COL_LP_5p_N1__CGTGTCTGTTGATTGC-1	7.59877	2.25373
001-045_T0_COL_LP_5p_N1__ATCCGAATCTTTAGTC-1	2.93367	2.64801
001-045_T0_COL_LP_5p_N1__CAGCATACACGGTAGA-1	9.49648	6.27453
001-045_T0_COL_LP_5p_N1__GTGTGCGGTCATATGC-1	8.20889	2.02518
001-045_T0_COL_LP_5p_N1__GTGCTTCTCCGCTGTT-1	8.53534	4.23806
001-045_T0_COL_LP_5p_N1__GTCGGGTGTGACGCCT-1	9.49142	6.20724
001-045_T0_COL_LP_5p_N1__GGCTCGAGTGTTTGGT-1	7.84658	2.34999
001-045_T0_COL_LP_5p_N1__CATCGAAGTGCGCTTG-1	9.97819	6.34046
001-045_T0_COL_LP_5p_N1__AGATCTGCAGCTGCAC-1	0.903825	7.95985
001-045_T0_COL_LP_5p_N1__AGCAGCCGTGGTCCGT-1	8.8006	3.56202
001-045_T0_COL_LP_5p_N1__TAAGTGCGTTTGTGTG-1	3.15745	3.06176
001-045_T0_COL_LP_5p_N1__GATGAAAAGGTAGCCA-1	7.61215	2.00765
001-045_T0_COL_LP_5p_N1__AGGTCCGTCATTGCCC-1	8.15171	4.53962
001-045_T0_COL_LP_5p_N1__CGTCACTCACCTATCC-1	7.87329	2.49993
001-045_T0_COL_LP_5p_N1__GATGAAAAGCATCATC-1	9.43664	6.23018
001-045_T0_COL_LP_5p_N1__TGAAAGATCTCCGGTT-1	8.87015	3.13665
001-045_T0_COL_LP_5p_N1__TCTCTAACATGCTAGT-1	7.64477	2.25296
001-045_T0_COL_LP_5p_N1__CTAGAGTTCTCCAACC-1	7.679	2.50056
001-045_T0_COL_LP_5p_N1__GCATGATAGGAGCGTT-1	8.45576	4.54043
001-045_T0_COL_LP_5p_N1__CGGCTAGTCCCATTAT-1	2.94678	2.53138
001-045_T0_COL_LP_5p_N1__GGCCGATGTCATATCG-1	9.35098	6.08797
001-045_T0_COL_LP_5p_N1__TCTCTAAGTAGCTTGT-1	6.53138	2.63691
001-045_T0_COL_LP_5p_N1__GCTTGAATCGCCCTTA-1	1.7095	5.77448
001-045_T0_COL_LP_5p_N1__CGAGCCATCCAAGCCG-1	8.12451	2.79464
001-045_T0_COL_LP_5p_N1__TCTGAGATCGTTTAGG-1	10.6885	5.4944
001-045_T0_COL_LP_5p_N1__GTGCAGCGTCCGCTGA-1	7.04229	1.98523
001-045_T0_COL_LP_5p_N1__ACTGAACAGGGTCGAT-1	7.76092	2.20132
001-045_T0_COL_LP_5p_N1__AGTCTTTAGTTAGGTA-1	1.0577	6.51368
001-045_T0_COL_LP_5p_N1__GCTTCCAGTACCTACA-1	7.29325	5.77075
001-045_T0_COL_LP_5p_N1__CATATGGCATTTGCCC-1	7.54877	2.20584
001-045_T0_COL_LP_5p_N1__CTACGTCTCCTAGAAC-1	0.512646	7.15745
001-045_T0_COL_LP_5p_N1__TTTGGTTGTGAGTATA-1	8.52948	4.80379
001-045_T0_COL_LP_5p_N1__GAACATCCAACGCACC-1	8.23032	1.87272
001-045_T0_COL_LP_5p_N1__AGCTCTCTCCCAAGTA-1	8.30009	4.45664
001-045_T0_COL_LP_5p_N1__CGACTTCCAGGGAGAG-1	9.11031	5.71186
001-045_T0_COL_LP_5p_N1__CAAGATCTCACAACGT-1	8.54007	4.33112
001-045_T0_COL_LP_5p_N1__TGAGAGGAGTTACGGG-1	9.284	6.03413
001-045_T0_COL_LP_5p_N1__GAACGGATCATTTGGG-1	8.7313	3.0622
001-045_T0_COL_LP_5p_N1__CTCTAATGTTAAGGGC-1	7.69264	1.91809
001-045_T0_COL_LP_5p_N1__CAGCCGACATACTCTT-1	1.55164	3.17343
001-045_T0_COL_LP_5p_N1__CCTTCCCAGGAGCGTT-1	10.734	5.94796
001-045_T0_COL_LP_5p_N1__CTAACTTGTGTCTGAT-1	1.61464	6.0228
001-045_T0_COL_LP_5p_N1__CCACGGATCTTGTACT-1	8.21416	1.69496
001-045_T0_COL_LP_5p_N1__GACACGCCAAGCGTAG-1	9.814	4.70975
001-045_T0_COL_LP_5p_N1__TGAGCATAGAAGGTGA-1	1.41295	7.23937
001-045_T0_COL_LP_5p_N1__GCTCTGTGTTGCGTTA-1	9.43	4.43776
001-045_T0_COL_LP_5p_N1__GAACGGAAGCGATATA-1	8.8324	4.41163
001-045_T0_COL_LP_5p_N1__TCTCATAGTACGACCC-1	7.69912	2.20602
001-045_T0_COL_LP_5p_N1__GTCTTCGCACCTCGTT-1	8.95633	3.83767
001-045_T0_COL_LP_5p_N1__TGAGCCGGTCCATGAT-1	2.06875	5.54414
001-045_T0_COL_LP_5p_N1__GTCACGGCATACTCTT-1	7.54333	1.86923
001-045_T0_COL_LP_5p_N1__AGATTGCGTGCTGTAT-1	7.33727	2.27048
001-045_T0_COL_LP_5p_N1__ATCTGCCGTCCAGTGC-1	8.24346	4.60899
001-045_T0_COL_LP_5p_N1__GACGGCTGTCTCTTTA-1	0.829252	7.71502
001-045_T0_COL_LP_5p_N1__TGAGAGGTCTCACATT-1	8.2386	1.96727
001-045_T0_COL_LP_5p_N1__TTATGCTAGATGGCGT-1	8.62575	4.0134
001-045_T0_COL_LP_5p_N1__GCAATCATCTCCAGGG-1	8.93577	3.60999
001-045_T0_COL_LP_5p_N1__ACAGCCGTCACATGCA-1	1.15421	4.59535
001-045_T0_COL_LP_5p_N1__GAGGTGACAGACGCCT-1	9.16461	4.69189
001-045_T0_COL_LP_5p_N1__TGGGCGTGTAGCACGA-1	9.25691	6.30674
001-045_T0_COL_LP_5p_N1__CTGATCCAGTCTCCTC-1	2.76954	6.60066
001-045_T0_COL_LP_5p_N1__CGTTAGAGTCTCTTAT-1	1.45793	6.87907
001-045_T0_COL_LP_5p_N1__CGTAGGCCATCCCATC-1	9.12675	5.71651
001-045_T0_COL_LP_5p_N1__CTAACTTTCCTATTCA-1	2.21011	5.76899
001-045_T0_COL_LP_5p_N1__TCGGGACAGTACGCCC-1	2.84689	2.6533
001-045_T0_COL_LP_5p_N1__TCGCGAGTCTATCCTA-1	5.67474	5.45222
001-045_T0_COL_LP_5p_N1__ACACTGAAGATGTAAC-1	2.49864	3.48935
001-045_T0_COL_LP_5p_N1__ACGATACTCTCTAAGG-1	10.5073	5.19604
001-045_T0_COL_LP_5p_N1__ATCATCTAGGCACATG-1	8.52165	3.11418
001-045_T0_COL_LP_5p_N1__GATCTAGTCCTTTACA-1	2.84957	2.9283
001-045_T0_COL_LP_5p_N1__CCTTACGTCAACACAC-1	10.7348	6.09994
001-045_T0_COL_LP_5p_N1__CGGACACAGTACACCT-1	8.35302	3.85449
001-045_T0_COL_LP_5p_N1__CATGGCGGTTAAAGAC-1	8.15833	2.81898
001-045_T0_COL_LP_5p_N1__GCTGCGAAGTCCCACG-1	8.99704	3.07648
001-045_T0_COL_LP_5p_N1__TGGTTAGCAAGACGTG-1	8.07926	2.49269
001-045_T0_COL_LP_5p_N1__GTCGGGTTCCGAACGC-1	2.91626	3.31912
001-045_T0_COL_LP_5p_N1__GCATGTATCCTCAATT-1	9.98909	6.38472
001-045_T0_COL_LP_5p_N1__CGCTGGAAGTATGACA-1	2.37306	2.28291
001-045_T0_COL_LP_5p_N1__TTCTTAGCAGTATGCT-1	8.52025	4.74362
001-045_T0_COL_LP_5p_N1__CGCGTTTCAGCTCGCA-1	8.03961	2.43623
001-045_T0_COL_LP_5p_N1__TTGTAGGCATAAAGGT-1	7.90601	2.05028
001-045_T0_COL_LP_5p_N1__TACGGTATCAACGGCC-1	7.95318	2.11282
001-045_T0_COL_LP_5p_N1__GGGCACTAGGAATGGA-1	10.4296	4.71748
001-045_T0_COL_LP_5p_N1__CTCACACTCCCTTGCA-1	7.74945	1.89099
001-045_T0_COL_LP_5p_N1__CTTAACTGTCATCGGC-1	8.65179	2.90395
001-045_T0_COL_LP_5p_N1__CAAGTTGGTCCAGTAT-1	8.60004	4.17717
001-045_T0_COL_LP_5p_N1__CTCGTACAGAACAACT-1	2.72365	2.50389
001-045_T0_COL_LP_5p_N1__ACGAGCCAGTCATGCT-1	9.90293	4.12848
001-045_T0_COL_LP_5p_N1__CAGCCGATCACTGGGC-1	9.55503	3.51794
001-045_T0_COL_LP_5p_N1__GCGCGATCACACCGCA-1	7.74057	2.77342
001-045_T0_COL_LP_5p_N1__GGTGAAGAGAAACGCC-1	8.66607	2.64639
001-045_T0_COL_LP_5p_N1__CAGCATAGTGGCTCCA-1	7.87256	2.21859
001-045_T0_COL_LP_5p_N1__CGCGTTTAGTCAAGGC-1	1.96294	3.49751
001-045_T0_COL_LP_5p_N1__AAAGTAGTCTGCTTGC-1	3.05225	6.80845
001-045_T0_COL_LP_5p_N1__TCGTAGAGTACTTCTT-1	7.95645	2.67355
001-045_T0_COL_LP_5p_N1__GTGCTTCCACGGCTAC-1	1.52449	8.13327
001-045_T0_COL_LP_5p_N1__GACCTGGCACAGACTT-1	9.66448	6.56106
001-045_T0_COL_LP_5p_N1__CCTTTCTTCGCCTGAG-1	10.1123	4.87907
001-045_T0_COL_LP_5p_N1__GCCTCTATCAGTTCGA-1	7.68982	2.12909
001-045_T0_COL_LP_5p_N1__AACTCTTCAATCGAAA-1	9.36317	3.74925
001-045_T0_COL_LP_5p_N1__CTCGTACAGGGTGTGT-1	1.57089	6.11034
001-045_T0_COL_LP_5p_N1__CACCAGGAGCTGCGAA-1	3.04402	7.17774
001-045_T0_COL_LP_5p_N1__AGTGTCACACCGAAAG-1	7.40892	2.0506
001-045_T0_COL_LP_5p_N1__CACCAGGAGTCCTCCT-1	6.49235	2.73138
001-045_T0_COL_LP_5p_N1__GGGAATGGTACTCTCC-1	9.40697	6.05411
001-045_T0_COL_LP_5p_N1__ACTGAACGTGTTAAGA-1	8.31504	4.43376
001-045_T0_COL_LP_5p_N1__TCTCTAAGTAGCTGCC-1	8.82067	2.16014
001-045_T0_COL_LP_5p_N1__CTAGTGATCGTTACAG-1	8.55728	4.71625
001-045_T0_COL_LP_5p_N1__TTCGAAGGTAGCGCTC-1	10.6402	5.96555
001-045_T0_COL_LP_5p_N1__ATCCGAAAGGCCCTTG-1	0.56326	6.94714
001-045_T0_COL_LP_5p_N1__GCATGATGTCCCTTGT-1	8.78026	3.08128
001-045_T0_COL_LP_5p_N1__TTGACTTAGTCATCCA-1	7.97092	2.05781
001-045_T0_COL_LP_5p_N1__AGGGAGTAGACACGAC-1	2.91653	2.73656
001-045_T0_COL_LP_5p_N1__CGTGTAAAGAGGACGG-1	3.39815	6.7465
001-045_T0_COL_LP_5p_N1__TCTTTCCTCATTGCGA-1	2.90089	2.91109
001-045_T0_COL_LP_5p_N1__CACTCCAGTTCGTCTC-1	8.9678	5.07247
001-045_T0_COL_LP_5p_N1__TGAGGGAAGAATTCCC-1	2.11241	5.89782
001-045_T0_COL_LP_5p_N1__ACTGAGTTCACAAACC-1	1.86929	5.98247
001-045_T0_COL_LP_5p_N1__AGGCCGTCACCAGGTC-1	10.3956	4.53725
001-045_T0_COL_LP_5p_N1__CATGCCTGTAAGGATT-1	2.59809	2.24694
001-045_T0_COL_LP_5p_N1__TGGTTCCGTTTACTCT-1	7.64499	2.02782
001-045_T0_COL_LP_5p_N1__GTCACGGAGTGGGCTA-1	8.67634	2.67914
001-045_T0_COL_LP_5p_N1__GAAACTCTCTGTTGAG-1	10.5689	5.5794
001-045_T0_COL_LP_5p_N1__ATCTGCCAGTATCGAA-1	7.43234	1.27544
001-045_T0_COL_LP_5p_N1__GTGCATACATGCTAGT-1	7.72723	2.00016
001-045_T0_COL_LP_5p_N1__CGTGAGCAGTGGGATC-1	1.9491	5.44539
001-045_T0_COL_LP_5p_N1__TACTCATGTCGCGTGT-1	8.98191	4.10879
001-045_T0_COL_LP_5p_N1__AGTGAGGGTACAGCAG-1	1.64391	5.7025
001-045_T0_COL_LP_5p_N1__CCATGTCAGTCGTTTG-1	0.358491	7.13373
001-045_T0_COL_LP_5p_N1__CATGACAAGGTGATAT-1	2.91173	2.73318
001-045_T0_COL_LP_5p_N1__ACTGATGCACGTCTCT-1	8.98064	4.24123
001-045_T0_COL_LP_5p_N1__CTGAAGTGTGGCCCTA-1	1.75298	6.808
001-045_T0_COL_LP_5p_N1__CAGATCACAAGGACAC-1	9.84143	4.7303
001-045_T0_COL_LP_5p_N1__CACCAGGAGCCACGCT-1	1.73593	5.74943
001-045_T0_COL_LP_5p_N1__CGTAGCGAGACGCACA-1	1.00408	5.74909
001-045_T0_COL_LP_5p_N1__CGATTGACATGGGAAC-1	8.33063	4.70042
001-045_T0_COL_LP_5p_N1__TTCCCAGCAGGGAGAG-1	8.73435	4.31545
001-045_T0_COL_LP_5p_N1__CCCAGTTGTAGTACCT-1	-1.29788	3.34487
001-045_T0_COL_LP_5p_N1__CTAGCCTTCTCAAACG-1	1.44721	7.05474
001-045_T0_COL_LP_5p_N1__GTGCTTCCACAACGCC-1	8.39425	2.79924
001-045_T0_COL_LP_5p_N1__CCTTCGACACCGTTGG-1	9.2299	5.84198
001-045_T0_COL_LP_5p_N1__TGTATTCTCAGCTGGC-1	2.33505	7.53286
001-045_T0_COL_LP_5p_N1__GTCACAAGTAGAGTGC-1	10.4249	4.66451
001-045_T0_COL_LP_5p_N1__ATAGACCGTGCACCAC-1	9.4783	3.29999
001-045_T0_COL_LP_5p_N1__CGTCAGGAGGGCTTCC-1	8.61128	2.90454
001-045_T0_COL_LP_5p_N1__TAAGAGACAAGTCATC-1	8.73778	3.88263
001-045_T0_COL_LP_5p_N1__TTGACTTAGTATCTCG-1	8.22274	2.90901
001-045_T0_COL_LP_5p_N1__CCTCAGTTCCGATATG-1	8.92961	2.85248
001-045_T0_COL_LP_5p_N1__CTACATTCAATCAGAA-1	7.97181	2.24847
001-045_T0_COL_LP_5p_N1__CTAATGGTCTAACCGA-1	8.88416	2.37789
001-045_T0_COL_LP_5p_N1__GAACATCTCCGAAGAG-1	10.0756	4.86445
001-045_T0_COL_LP_5p_N1__CGCTGGACATATGCTG-1	8.29605	4.35727
001-045_T0_COL_LP_5p_N1__CGGCTAGTCAGGATCT-1	10.1588	4.3495
001-045_T0_COL_LP_5p_N1__TGGCTGGCAGCTCGAC-1	3.10502	7.21131
001-045_T0_COL_LP_5p_N1__CGTGTAAAGCCAACAG-1	7.68832	2.20777
001-045_T0_COL_LP_5p_N1__CAGCATAAGCCAGTTT-1	9.51976	3.35451
001-045_T0_COL_LP_5p_N1__GACGTGCCAACTTGAC-1	2.15188	5.46937
001-045_T0_COL_LP_5p_N1__AGAATAGAGGCAGTCA-1	7.74477	1.97076
001-045_T0_COL_LP_5p_N1__TGAGCCGTCGGAGCAA-1	1.7037	6.46575
001-045_T0_COL_LP_5p_N1__TAGGCATGTTGAGTTC-1	1.27096	6.23407
001-045_T0_COL_LP_5p_N1__AGTGGGACACTAGTAC-1	1.62441	7.88027
001-045_T0_COL_LP_5p_N1__CAGCGACTCCATGAAC-1	8.78437	2.57695
001-045_T0_COL_LP_5p_N1__GACCTGGAGAGCCCAA-1	7.79801	2.59975
001-045_T0_COL_LP_5p_N1__GCGCGATTCAGTTGAC-1	8.64896	3.33543
001-045_T0_COL_LP_5p_N1__ATCCGAATCCTCGCAT-1	8.69939	2.06363
001-045_T0_COL_LP_5p_N1__TGTATTCGTCAGCTAT-1	2.05316	7.62956
001-045_T0_COL_LP_5p_N1__AAGACCTCAGTCCTTC-1	2.66587	3.42884
001-045_T0_COL_LP_5p_N1__CACTCCACAGGGTTAG-1	0.945891	4.94323
001-045_T0_COL_LP_5p_N1__TGGCTGGTCGGAGCAA-1	2.64343	4.32327
001-045_T0_COL_LP_5p_N1__GGGCACTGTATATGGA-1	10.4957	4.66615
001-045_T0_COL_LP_5p_N1__TCAATCTTCGGTTCGG-1	9.94812	4.77029
001-045_T0_COL_LP_5p_N1__CTAACTTAGCGGATCA-1	7.4337	2.65535
001-045_T0_COL_LP_5p_N1__AGGGTGAAGTCATGCT-1	2.94604	3.18739
001-045_T0_COL_LP_5p_N1__CGAACATAGACAGAGA-1	1.67788	6.24603
001-045_T0_COL_LP_5p_N1__CTTCTCTAGCGATGAC-1	7.77751	2.46209
001-045_T0_COL_LP_5p_N1__ACTTGTTCATGTTGAC-1	7.31465	1.58688
001-045_T0_COL_LP_5p_N1__GTGGGTCAGATGTGTA-1	6.93912	1.96632
001-045_T0_COL_LP_5p_N1__CAGCAGCGTCTTGCGG-1	10.2486	5.89755
001-045_T0_COL_LP_5p_N1__GTTTCTAGTGGTGTAG-1	7.41921	1.25313
001-045_T0_COL_LP_5p_N1__CCCAGTTGTGCCTGTG-1	0.773659	6.6481
001-045_T0_COL_LP_5p_N1__CAAGATCAGCGGATCA-1	8.03457	2.88115
001-045_T0_COL_LP_5p_N1__GACGGCTTCGGACAAG-1	1.10079	6.34764
001-045_T0_COL_LP_5p_N1__AGCTCCTAGATCACGG-1	7.66666	2.29016
001-045_T0_COL_LP_5p_N1__GGTGAAGGTTAGTGGG-1	7.76591	1.50524
001-045_T0_COL_LP_5p_N1__TCGGGACTCCAGATCA-1	8.53012	2.43453
001-045_T0_COL_LP_5p_N1__CGTCACTCAAGCGAGT-1	7.17428	1.62897
001-045_T0_COL_LP_5p_N1__GGAATAAAGTGAAGTT-1	0.630062	7.82263
001-045_T0_COL_LP_5p_N1__AACTCTTCATTCACTT-1	2.12792	4.72501
001-045_T0_COL_LP_5p_N1__TTCCCAGTCTTAACCT-1	2.7179	2.52832
001-045_T0_COL_LP_5p_N1__AGTCTTTAGTGAACGC-1	0.785836	5.51714
001-045_T0_COL_LP_5p_N1__TTCTACAAGGCAGGTT-1	8.79434	3.84029
001-045_T0_COL_LP_5p_N1__CAAGATCGTATCACCA-1	9.00386	3.18142
001-045_T0_COL_LP_5p_N1__CTGCCTATCGTCCGTT-1	7.244	1.69238
001-045_T0_COL_LP_5p_N1__ACTGATGGTTTGACTG-1	10.0765	4.48812
001-045_T0_COL_LP_5p_N1__GCGCCAAAGTTGAGTA-1	0.447716	2.66114
001-045_T0_COL_LP_5p_N1__CTGCTGTCAGTATAAG-1	9.12216	5.81837
001-045_T0_COL_LP_5p_N1__CAGTAACTCGGATGGA-1	1.94241	3.66244
001-045_T0_COL_LP_5p_N1__GGGTCTGAGAATTCCC-1	2.64988	5.87675
001-045_T0_COL_LP_5p_N1__GGACATTGTAAGAGGA-1	9.29816	3.39202
001-045_T0_COL_LP_5p_N1__TTCTCCTCACCGATAT-1	7.67085	2.06123
001-045_T0_COL_LP_5p_N1__GTCATTTTCTCCAGGG-1	9.13536	2.65132
001-045_T0_COL_LP_5p_N1__ACCTTTACAGCTTCGG-1	1.14396	6.66886
001-045_T0_COL_LP_5p_N1__CACCTTGTCAGGCGAA-1	7.46974	2.47726
001-045_T0_COL_LP_5p_N1__TACGGGCCAAGTTCTG-1	8.53666	4.65214
001-045_T0_COL_LP_5p_N1__TAAGAGATCATCACCC-1	10.0271	4.26422
001-045_T0_COL_LP_5p_N1__CCTATTACACGAGGTA-1	2.66789	3.25006
001-045_T0_COL_LP_5p_N1__CTACACCCACGGCCAT-1	0.745654	6.80341
001-045_T0_COL_LP_5p_N1__CTAACTTGTTGTTTGG-1	10.4242	5.09754
001-045_T0_COL_LP_5p_N1__GCGACCATCTAACTCT-1	1.0772	7.70624
001-045_T0_COL_LP_5p_N1__CACACTCGTTTGGGCC-1	7.57329	2.81676
001-045_T0_COL_LP_5p_N1__TTGACTTAGTTTGCGT-1	9.14186	3.86454
001-045_T0_COL_LP_5p_N1__CAACCAATCCTTGGTC-1	7.91122	2.46297
001-045_T0_COL_LP_5p_N1__GACACGCTCTTGTATC-1	0.698152	7.73633
001-045_T0_COL_LP_5p_N1__GGCCGATCAGGTCCAC-1	1.92779	6.49831
001-045_T0_COL_LP_5p_N1__TGGTTCCTCCGAATGT-1	7.61812	2.15446
001-045_T0_COL_LP_5p_N1__CAAGTTGGTATCAGTC-1	2.57296	5.98443
001-045_T0_COL_LP_5p_N1__AAAGCAAGTGGTGTAG-1	0.701659	7.12383
001-045_T0_COL_LP_5p_N1__CAAGAAAGTGGACGAT-1	10.5745	5.70695
001-045_T0_COL_LP_5p_N1__CTCTGGTGTGGTCTCG-1	8.56065	2.79875
001-045_T0_COL_LP_5p_N1__CTCGGGACACGTCAGC-1	1.65162	5.74726
001-045_T0_COL_LP_5p_N1__CTGCGGAAGTAGGCCA-1	1.80433	5.81351
001-045_T0_COL_LP_5p_N1__CGATCGGAGCAATATG-1	7.13656	2.46941
001-045_T0_COL_LP_5p_N1__GGGCATCCATCTGGTA-1	-0.553474	2.07608
001-045_T0_COL_LP_5p_N1__ATTGGACAGCGACGTA-1	1.89846	6.6164
001-045_T0_COL_LP_5p_N1__TATCAGGAGTACGCCC-1	7.84849	1.91068
001-045_T0_COL_LP_5p_N1__CGACTTCCAGCGATCC-1	8.82901	2.68794
001-045_T0_COL_LP_5p_N1__ACTTTCACATTAACCG-1	7.36308	2.03672
001-045_T0_COL_LP_5p_N1__CTGCGGAAGGAGTTTA-1	1.6194	6.86064
001-045_T0_COL_LP_5p_N1__CGTTAGATCTGCAGTA-1	8.34174	2.71902
001-045_T0_COL_LP_5p_N1__GGAGCAACACCAGGTC-1	0.809524	7.04439
001-045_T0_COL_LP_5p_N1__CGAGAAGCAGCGTTCG-1	7.86376	1.86161
001-045_T0_COL_LP_5p_N1__GACTGCGAGTATCTCG-1	9.02109	2.77388
001-045_T0_COL_LP_5p_N1__AGTCTTTAGTGAATTG-1	8.14705	3.13309
001-045_T0_COL_LP_5p_N1__GATCTAGGTGTGACGA-1	2.72173	2.35837
001-045_T0_COL_LP_5p_N1__TTTCCTCGTTCAACCA-1	8.74042	4.34559
001-045_T0_COL_LP_5p_N1__GTGGGTCTCAGAGGTG-1	8.4969	2.63872
001-045_T0_COL_LP_5p_N1__CTAACTTTCCCACTTG-1	2.51521	5.78551
001-045_T0_COL_LP_5p_N1__TCTGGAACAACACCCG-1	8.46826	2.82826
001-045_T0_COL_LP_5p_N1__AGCTTGAAGCTCTCGG-1	1.00654	7.46089
001-045_T0_COL_LP_5p_N1__TTCTCCTAGACAAGCC-1	1.12941	6.36932
001-045_T0_COL_LP_5p_N1__CCAATCCGTATTCTCT-1	7.38798	2.12481
001-045_T0_COL_LP_5p_N1__GAAATGAGTCGAAAGC-1	-0.247499	7.27146
001-045_T0_COL_LP_5p_N1__ACTATCTGTCTCTTAT-1	1.4158	8.61023
001-045_T0_COL_LP_5p_N1__GTGAAGGTCGCTGATA-1	1.8561	2.51459
001-045_T0_COL_LP_5p_N1__CGTAGCGGTGCGAAAC-1	1.2177	6.06449
001-045_T0_COL_LP_5p_N1__GATGAAAGTTGCGTTA-1	8.861	3.92097
001-045_T0_COL_LP_5p_N1__GACACGCGTGGACGAT-1	8.72835	4.2044
001-045_T0_COL_LP_5p_N1__AGCTCCTTCACGCGGT-1	9.03156	6.33374
001-045_T0_COL_LP_5p_N1__AGTAGTCAGGCCCTTG-1	1.86245	2.63199
001-045_T0_COL_LP_5p_N1__AGAATAGGTAACGTTC-1	7.53233	2.12722
001-045_T0_COL_LP_5p_N1__CACTCCATCTTCATGT-1	8.52859	2.548
001-045_T0_COL_LP_5p_N1__ACATCAGGTTCGGGCT-1	9.37674	3.37054
001-045_T0_COL_LP_5p_N1__CTACGTCGTGCACGAA-1	10.535	5.58769
001-045_T0_COL_LP_5p_N1__ATCTGCCAGACGACGT-1	7.42284	2.02887
001-045_T0_COL_LP_5p_N1__GGGCACTCACAGCGTC-1	10.6835	5.12291
001-045_T0_COL_LP_5p_N1__ACTTACTTCAACACAC-1	7.14442	2.05837
001-045_T0_COL_LP_5p_N1__GACGTTACACCCTATC-1	7.05342	1.39798
001-045_T0_COL_LP_5p_N1__ATCTACTCACATGTGT-1	-0.0366531	8.30141
001-045_T0_COL_LP_5p_N1__ACGCCAGCAATCCAAC-1	9.07942	3.00845
001-045_T0_COL_LP_5p_N1__AAGACCTAGAGGTTGC-1	7.7803	2.08132
001-045_T0_COL_LP_5p_N1__AGTTGGTGTTCGAATC-1	7.48295	2.11396
001-045_T0_COL_LP_5p_N1__GGACATTAGACAGAGA-1	1.18872	6.44752
001-045_T0_COL_LP_5p_N1__ACGCCAGTCATTTGGG-1	7.54313	2.18367
001-045_T0_COL_LP_5p_N1__TCGAGGCGTCATTAGC-1	7.80801	1.29562
001-045_T0_COL_LP_5p_N1__ACGGCCATCACAGTAC-1	7.6963	1.93583
001-045_T0_COL_LP_5p_N1__AGTGTCATCGGCTTGG-1	7.48475	2.69989
001-045_T0_COL_LP_5p_N1__TCGGGACTCTTACCGC-1	7.77787	2.07541
001-045_T0_COL_LP_5p_N1__TTGAACGTCCTCAACC-1	8.37789	2.59657
001-045_T0_COL_LP_5p_N1__CATCGAATCGCCAAAT-1	9.93413	3.89261
001-045_T0_COL_LP_5p_N1__GCTCTGTAGATAGGAG-1	8.27504	2.02821
001-045_T0_COL_LP_5p_N1__TACTTGTAGTGAAGAG-1	1.79273	5.93284
001-045_T0_COL_LP_5p_N1__TGCGCAGCAGCTGTGC-1	8.01722	2.66284
001-045_T0_COL_LP_5p_N1__CTACATTTCTTGGGTA-1	7.90198	2.33104
001-045_T0_COL_LP_5p_N1__TGATTTCGTTGTCTTT-1	2.22367	2.96482
001-045_T0_COL_LP_5p_N1__CTTAACTGTATGGTTC-1	7.95409	2.8439
001-045_T0_COL_LP_5p_N1__CACCAGGAGTACGTAA-1	8.12068	2.65408
001-045_T0_COL_LP_5p_N1__ACATCAGGTCCAGTAT-1	8.30625	2.27087
001-045_T0_COL_LP_5p_N1__GGTGAAGGTGTGAAAT-1	1.65251	7.15761
001-045_T0_COL_LP_5p_N1__TGGGCGTAGACTAGGC-1	2.67541	5.82048
001-045_T0_COL_LP_5p_N1__TTTGCGCGTTCGAATC-1	9.5633	3.57094
001-045_T0_COL_LP_5p_N1__TGGCCAGGTCCAGTGC-1	1.38843	8.67292
001-045_T0_COL_LP_5p_N1__CGCGTTTAGAGTACCG-1	7.73118	1.92001
001-045_T0_COL_LP_5p_N1__CAAGATCAGCGCTTAT-1	2.47473	6.02656
001-045_T0_COL_LP_5p_N1__CAACTAGAGACAGGCT-1	7.69993	2.687
001-045_T0_COL_LP_5p_N1__CTGTGCTCAATAAGCA-1	2.45367	5.97005
001-045_T0_COL_LP_5p_N1__ACGAGGATCAGCTCTC-1	1.01032	7.32283
001-045_T0_COL_LP_5p_N1__TGACAACCAAACAACA-1	8.42074	2.79669
001-045_T0_COL_LP_5p_N1__CAGATCATCTCTAAGG-1	1.95742	4.03721
001-045_T0_COL_LP_5p_N1__TAAGTGCAGCAGACTG-1	0.678543	8.22416
001-045_T0_COL_LP_5p_N1__GACGCGTCACTTACGA-1	8.86678	4.21894
001-045_T0_COL_LP_5p_N1__AAATGCCTCGGTTAAC-1	2.8905	3.11293
001-045_T0_COL_LP_5p_N1__GACGGCTAGATGTAAC-1	9.39239	4.45995
001-045_T0_COL_LP_5p_N1__GATCGCGAGTGGGTTG-1	1.29942	7.07161
001-045_T0_COL_LP_5p_N1__GCAGCCACAATGGTCT-1	2.43279	6.21912
001-045_T0_COL_LP_5p_N1__CACACAAGTAGCACGA-1	1.66542	5.81381
001-045_T0_COL_LP_5p_N1__AGGCCACCAGATCTGT-1	7.8488	2.02414
001-045_T0_COL_LP_5p_N1__CGTGAGCAGCACCGTC-1	8.2544	2.16637
001-045_T0_COL_LP_5p_N1__AACTCAGTCAGTTCGA-1	7.45513	1.75959
001-045_T0_COL_LP_5p_N1__GACGTGCTCTTGCATT-1	7.24069	1.89899
001-045_T0_COL_LP_5p_N1__CGCGGTAAGCCCAACC-1	1.01248	4.86616
001-045_T0_COL_LP_5p_N1__TAAGTGCTCTTGTATC-1	9.03898	5.24477
001-045_T0_COL_LP_5p_N1__ATCCACCGTAGCAAAT-1	0.896874	6.63379
001-045_T0_COL_LP_5p_N1__GGCGACTTCTACCTGC-1	8.25506	2.62811
001-045_T0_COL_LP_5p_N1__CACATAGAGCGTAATA-1	9.03023	2.40192
001-045_T0_COL_LP_5p_N1__GTTCATTGTTTGTTGG-1	7.67959	1.66248
001-045_T0_COL_LP_5p_N1__GGACGTCAGGGCATGT-1	0.778163	5.70128
001-045_T0_COL_LP_5p_N1__GAACCTAAGTGTACCT-1	1.2323	7.12324
001-045_T0_COL_LP_5p_N1__ATCACGAGTTTGCATG-1	9.72822	3.45314
001-045_T0_COL_LP_5p_N1__TGGTTAGGTTCACGGC-1	8.81724	4.51266
001-045_T0_COL_LP_5p_N1__GCTTGAAGTGGCAAAC-1	6.55555	2.72009
001-045_T0_COL_LP_5p_N1__CTTGGCTGTATGCTTG-1	8.18866	2.2103
001-045_T0_COL_LP_5p_N1__GAGTCCGAGTAGCCGA-1	1.77837	6.83497
001-045_T0_COL_LP_5p_N1__TTCCCAGCAAACCTAC-1	1.95875	5.83172
001-045_T0_COL_LP_5p_N1__ACGAGCCGTCTGCAAT-1	0.994859	7.24178
001-045_T0_COL_LP_5p_N1__CGTAGGCGTGTGGCTC-1	2.0872	4.88794
001-045_T0_COL_LP_5p_N1__GCCTCTAAGCTCTCGG-1	2.86841	3.10559
001-045_T0_COL_LP_5p_N1__TACCTTACACGAAGCA-1	1.7831	6.38871
001-045_T0_COL_LP_5p_N1__CAACCTCAGGGATGGG-1	7.39978	1.96031
001-045_T0_COL_LP_5p_N1__ACTGCTCTCTATCCTA-1	7.80318	2.3899
001-045_T0_COL_LP_5p_N1__ATCGAGTTCCATGCTC-1	-0.657521	7.854
001-045_T0_COL_LP_5p_N1__TTCTTAGCATCCGCGA-1	1.27822	8.3131
001-045_T0_COL_LP_5p_N1__AGATCTGTCTGTCTCG-1	1.37377	6.88117
001-045_T0_COL_LP_5p_N1__GATCAGTAGAAGATTC-1	7.22846	2.02979
001-045_T0_COL_LP_5p_N1__ATTCTACGTCCGAGTC-1	8.24929	2.20489
001-045_T0_COL_LP_5p_N1__TCGGGACTCTCCAGGG-1	7.82102	1.94693
001-045_T0_COL_LP_5p_N1__CTAAGACTCCTTGCCA-1	2.87696	7.20982
001-045_T0_COL_LP_5p_N1__CGAGAAGCATTGAGCT-1	9.88568	3.85255
001-045_T0_COL_LP_5p_N1__AGTCTTTAGTGACATA-1	0.463453	8.11345
001-045_T0_COL_LP_5p_N1__TCTTTCCCACAACGCC-1	-0.309183	6.25569
001-045_T0_COL_LP_5p_N1__ACGGCCATCGTATCAG-1	2.29039	4.70045
001-045_T0_COL_LP_5p_N1__AGGGTGATCAGAGGTG-1	8.61471	2.60531
001-045_T0_COL_LP_5p_N1__TATCAGGGTCCAGTGC-1	8.5923	4.09627
001-045_T0_COL_LP_5p_N1__CTCACACTCATGTGGT-1	7.56885	2.33345
001-045_T0_COL_LP_5p_N1__TCTTCGGAGACGCTTT-1	0.999631	7.08047
001-045_T0_COL_LP_5p_N1__GCGCAGTCAACTGGCC-1	0.505758	8.38735
001-045_T0_COL_LP_5p_N1__CATGACATCGGATGGA-1	3.02198	3.11324
001-045_T0_COL_LP_5p_N1__GAGTCCGAGAGTCGGT-1	7.56928	1.58404
001-045_T0_COL_LP_5p_N1__CCTACCATCCTCAACC-1	7.80167	2.13617
001-045_T0_COL_LP_5p_N1__AGGGTGACATGTCGAT-1	1.70947	6.74824
001-045_T0_COL_LP_5p_N1__TCAACGAAGACAGACC-1	2.2243	7.07827
001-045_T0_COL_LP_5p_N1__TCGGGACGTCTAGCGC-1	7.76253	2.66637
001-045_T0_COL_LP_5p_N1__CACCACTCATATACCG-1	8.90506	3.3985
001-045_T0_COL_LP_5p_N1__CTAGCCTAGGTCATCT-1	9.35174	5.88899
001-045_T0_COL_LP_5p_N1__TGGCGCAAGAGTCGGT-1	2.48267	6.33301
001-045_T0_COL_LP_5p_N1__CTAATGGAGTGACTCT-1	8.00424	2.09039
001-045_T0_COL_LP_5p_N1__TCTATTGGTGTGAATA-1	2.62775	3.19212
001-045_T0_COL_LP_5p_N1__TGTCCCAAGGTGTTAA-1	2.08914	7.53822
001-045_T0_COL_LP_5p_N1__GATCGTAGTGCCTTGG-1	3.11523	2.91086
001-045_T0_COL_LP_5p_N1__TCACGAAGTGCACGAA-1	8.51986	2.83165
001-045_T0_COL_LP_5p_N1__AGGTCATGTTGTCTTT-1	10.561	5.57937
001-045_T0_COL_LP_5p_N1__TATCAGGCACTTAACG-1	8.25105	3.0045
001-045_T0_COL_LP_5p_N1__GCAGCCAGTAAGAGAG-1	2.55345	6.04044
001-045_T0_COL_LP_5p_N1__TATGCCCTCCTATGTT-1	7.65301	2.24184
001-045_T0_COL_LP_5p_N1__CGTTAGAGTTTGTTGG-1	8.37252	2.94291
001-045_T0_COL_LP_5p_N1__GTAGGCCCACTTGGAT-1	1.7222	6.69221
001-045_T0_COL_LP_5p_N1__TATTACCTCCTCCTAG-1	10.0816	4.0986
001-045_T0_COL_LP_5p_N1__ACGGAGAAGGATGTAT-1	10.0389	6.32457
001-045_T0_COL_LP_5p_N1__CCTCAGTTCATCTGCC-1	1.41764	4.41246
001-045_T0_COL_LP_5p_N1__AGGGAGTAGTACGTTC-1	9.32545	2.65874
001-045_T0_COL_LP_5p_N1__TACTCGCAGACCACGA-1	7.41548	2.24232
001-045_T0_COL_LP_5p_N1__CACAAACTCGGTCCGA-1	1.02248	2.32865
001-045_T0_COL_LP_5p_N1__TACCTATGTTATCGGT-1	7.65451	1.86531
001-045_T0_COL_LP_5p_N1__GCTGGGTCACTTCGAA-1	8.40125	2.86532
001-045_T0_COL_LP_5p_N1__GCATGATCAGCCACCA-1	9.91329	6.36069
001-045_T0_COL_LP_5p_N1__TACTTGTTCTGCTGTC-1	2.44942	2.34699
001-045_T0_COL_LP_5p_N1__GACTGCGAGGAGTTTA-1	8.22616	2.48966
001-045_T0_COL_LP_5p_N1__GTCGTAAGTTACGGAG-1	9.43824	3.35761
001-045_T0_COL_LP_5p_N1__GGAAAGCTCCTCCTAG-1	2.35759	5.4709
001-045_T0_COL_LP_5p_N1__AGTGTCATCGTGGGAA-1	10.2905	4.54435
001-045_T0_COL_LP_5p_N1__TGAAAGAAGTGGGCTA-1	2.12095	5.59883
001-045_T0_COL_LP_5p_N1__GCGAGAATCTTGCATT-1	-1.23185	7.13879
001-045_T0_COL_LP_5p_N1__TGGCGCACACCAGGTC-1	6.61958	1.96723
001-045_T0_COL_LP_5p_N1__GTTAAGCTCTAGAGTC-1	8.12054	2.10128
001-045_T0_COL_LP_5p_N1__TCAGATGGTAGTGAAT-1	0.231691	4.12315
001-045_T0_COL_LP_5p_N1__GTCGGGTCAACACGCC-1	7.57745	2.17093
001-045_T0_COL_LP_5p_N1__ATTATCCAGATGTAAC-1	0.640033	5.20491
001-045_T0_COL_LP_5p_N1__TTCTCCTCAAAGGAAG-1	2.46716	5.42037
001-045_T0_COL_LP_5p_N1__CTCGGGAGTTTGTTTC-1	7.48525	1.80931
001-045_T0_COL_LP_5p_N1__TGGCGCACAGGAACGT-1	1.39713	5.30094
001-045_T0_COL_LP_5p_N1__CGGTTAAGTAAGTTCC-1	0.169077	5.37695
001-045_T0_COL_LP_5p_N1__CACCAGGAGTTGCAGG-1	8.32651	2.67273
001-045_T0_COL_LP_5p_N1__CATGGCGTCAATCACG-1	8.1696	2.43298
001-045_T0_COL_LP_5p_N1__ACTGAACAGGATGCGT-1	1.21435	6.00006
001-045_T0_COL_LP_5p_N1__TCAACGAAGACTTTCG-1	7.65949	1.7625
001-045_T0_COL_LP_5p_N1__CCTCTGACACGCGAAA-1	9.71651	3.62212
001-045_T0_COL_LP_5p_N1__CTAACTTCAAAGGTGC-1	8.97527	3.2242
001-045_T0_COL_LP_5p_N1__CTACATTGTCTCTCTG-1	7.98212	2.58193
001-045_T0_COL_LP_5p_N1__TTTACTGTCGCGATCG-1	1.3745	6.64343
001-045_T0_COL_LP_5p_N1__CTACATTAGCCCTAAT-1	0.416451	8.20619
001-045_T0_COL_LP_5p_N1__ACATGGTAGCTGGAAC-1	7.73063	2.6369
001-045_T0_COL_LP_5p_N1__CTCGTACTCAGTCCCT-1	1.57447	6.98414
001-045_T0_COL_LP_5p_N1__TCGTACCGTAAATGTG-1	7.66127	1.27575
001-045_T0_COL_LP_5p_N1__CACATTTCATTGGCGC-1	0.67016	6.00685
001-045_T0_COL_LP_5p_N1__ACCCACTAGCCACCTG-1	1.35715	6.02145
001-045_T0_COL_LP_5p_N1__ATCGAGTAGTCGAGTG-1	1.58099	6.67351
001-045_T0_COL_LP_5p_N1__ACGGAGAGTGTGCCTG-1	10.4626	5.52148
001-045_T0_COL_LP_5p_N1__CTAACTTGTGTTAAGA-1	8.41149	2.8318
001-045_T0_COL_LP_5p_N1__GACTAACCATTGAGCT-1	3.01268	4.93182
001-045_T0_COL_LP_5p_N1__AACTTTCGTAGTAGTA-1	-1.34918	3.54326
001-045_T0_COL_LP_5p_N1__TGGCCAGTCAGCTTAG-1	3.10286	2.80423
001-045_T0_COL_LP_5p_N1__CGACTTCAGGTGCACA-1	1.48195	6.69147
001-045_T0_COL_LP_5p_N1__GGCGACTGTTCCACTC-1	1.93238	5.37477
001-045_T0_COL_LP_5p_N1__CAGGTGCCATAGTAAG-1	9.49797	6.49851
001-045_T0_COL_LP_5p_N1__GTCGGGTTCTCTAGGA-1	-0.981368	10.6958
001-045_T0_COL_LP_5p_N1__CCTTACGCATACAGCT-1	2.11283	2.90692
001-045_T0_COL_LP_5p_N1__CTCTGGTGTTGCCTCT-1	7.54125	2.00853
001-045_T0_COL_LP_5p_N1__CTAGCCTAGGATCGCA-1	1.28804	7.17237
001-045_T0_COL_LP_5p_N1__GTTCGGGTCGACGGAA-1	1.30567	5.62491
001-045_T0_COL_LP_5p_N1__ACAGCTATCTCATTCA-1	1.28592	7.40199
001-045_T0_COL_LP_5p_N1__CCACTACCAGCAGTTT-1	2.80018	6.64998
001-045_T0_COL_LP_5p_N1__CTGCGGACAGGAACGT-1	2.21407	5.40279
001-045_T0_COL_LP_5p_N1__TAAGAGAGTACTCAAC-1	1.40719	5.95436
001-045_T0_COL_LP_5p_N1__GGTATTGCAGCCTGTG-1	2.88348	2.80188
001-045_T0_COL_LP_5p_N1__TTGGCAAAGCTAGTGG-1	8.98663	3.70703
001-045_T0_COL_LP_5p_N1__AACCGCGAGGTAGCTG-1	1.78088	6.30228
001-045_T0_COL_LP_5p_N1__CATTATCTCGGATGGA-1	0.556595	7.92031
001-045_T0_COL_LP_5p_N1__TGGACGCCATTTCAGG-1	9.32395	3.28356
001-045_T0_COL_LP_5p_N1__CACACCTAGGCACATG-1	2.13031	6.28577
001-045_T0_COL_LP_5p_N1__ACGAGGAGTGAGCGAT-1	2.79992	3.10292
001-045_T0_COL_LP_5p_N1__GCGACCAGTCGGCTCA-1	1.89989	3.63057
001-045_T0_COL_LP_5p_N1__GATCAGTTCTTGTCAT-1	8.67611	2.29047
001-045_T0_COL_LP_5p_N1__TACTTGTAGCGACGTA-1	2.92747	4.63266
001-045_T0_COL_LP_5p_N1__CCTAAAGCAACTGCGC-1	-0.879097	4.70635
001-045_T0_COL_LP_5p_N1__TGGACGCTCCTGCAGG-1	0.405624	9.21098
001-045_T0_COL_LP_5p_N1__GTACTTTAGAAACGAG-1	-0.362327	4.88356
001-045_T0_COL_LP_5p_N1__TACGGTATCCGTCAAA-1	1.98004	5.70087
001-045_T0_COL_LP_5p_N1__AATCGGTCAGCCACCA-1	1.18049	6.47607
001-045_T0_COL_LP_5p_N1__AGTGAGGCACGCCAGT-1	7.57734	1.81088
001-045_T0_COL_LP_5p_N1__GATCTAGCATTTGCTT-1	2.02514	3.90658
001-045_T0_COL_LP_5p_N1__TACCTTAAGGGTGTTG-1	0.173375	9.27758
001-045_T0_COL_LP_5p_N1__GACGTGCTCATCGGAT-1	9.2005	6.26776
001-045_T0_COL_LP_5p_N1__TATGCCCTCCCTCTTT-1	0.937621	5.94409
001-045_T0_COL_LP_5p_N1__ACTGATGGTAGGGACT-1	-0.69477	4.79165
001-045_T0_COL_LP_5p_N1__CATCCACTCAATCACG-1	1.41984	6.95005
001-045_T0_COL_LP_5p_N1__CTGATCCTCACCATAG-1	8.08847	2.38468
001-045_T0_COL_LP_5p_N1__CTCTGGTAGGGTCTCC-1	2.86182	5.29636
001-045_T0_COL_LP_5p_N1__GCTGGGTAGGCCCGTT-1	8.07932	2.69383
001-045_T0_COL_LP_5p_N1__AGTGGGAAGCTTATCG-1	-0.34677	11.2247
001-045_T0_COL_LP_5p_N1__CGTGAGCGTCTCTTAT-1	7.57532	2.44971
001-045_T0_COL_LP_5p_N1__GGTGTTACATAAAGGT-1	0.231478	4.49722
001-045_T0_COL_LP_5p_N1__TAGAGCTTCAGCATGT-1	1.56358	6.82326
001-045_T0_COL_LP_5p_N1__CCGTGGAGTCAATACC-1	2.89664	7.16155
001-045_T0_COL_LP_5p_N1__TATCTCATCATAGCAC-1	1.93191	5.45701
001-045_T0_COL_LP_5p_N1__CTGAAACTCCAGAAGG-1	-1.13432	6.8165
001-045_T0_COL_LP_5p_N1__CACCACTAGTACGTTC-1	8.64324	2.00913
001-045_T0_COL_LP_5p_N1__AGATCTGCAGGGCATA-1	0.0473831	7.51898
001-045_T0_COL_LP_5p_N1__CGCTATCTCATTATCC-1	8.41876	2.45454
001-045_T0_COL_LP_5p_N1__CCTATTATCACAGGCC-1	1.36895	6.73969
001-045_T0_COL_LP_5p_N1__CAACCTCAGTGTGGCA-1	7.8879	2.14547
001-045_T0_COL_LP_5p_N1__CGGACTGAGTGACATA-1	8.18517	1.82013
001-045_T0_COL_LP_5p_N1__GTCGGGTCAGACGCCT-1	-0.00554167	9.93911
001-045_T0_COL_LP_5p_N1__CAGCAGCTCTAACTCT-1	7.91328	2.29907
001-045_T0_COL_LP_5p_N1__TCTTTCCTCAGCCTAA-1	1.68651	6.2021
001-045_T0_COL_LP_5p_N1__GAAACTCAGTCGATAA-1	2.77182	2.98594
001-045_T0_COL_LP_5p_N1__CCTTTCTTCTACCAGA-1	0.465275	3.72928
001-045_T0_COL_LP_5p_N1__ACATACGCACGACTCG-1	0.306468	8.14818
001-045_T0_COL_LP_5p_N1__GGCAATTGTGACTACT-1	9.14897	2.56564
001-045_T0_COL_LP_5p_N1__ACTTTCAAGACCGGAT-1	-0.510144	8.25988
001-045_T0_COL_LP_5p_N1__TGAGAGGCACACCGAC-1	3.54791	4.92291
001-045_T0_COL_LP_5p_N1__GGACATTAGGTTCCTA-1	1.36405	5.96603
001-045_T0_COL_LP_5p_N1__CAGATCATCAATAAGG-1	1.79306	7.46543
001-045_T0_COL_LP_5p_N1__GCATGCGTCCACGACG-1	-0.89201	5.35386
001-045_T0_COL_LP_5p_N1__GTGCAGCGTTACAGAA-1	7.63367	2.37797
001-045_T0_COL_LP_5p_N1__TCTATTGAGGCTCATT-1	2.04613	5.70176
001-045_T0_COL_LP_5p_N1__AAAGATGAGCGTAATA-1	8.33483	1.95347
001-045_T0_COL_LP_5p_N1__GTAGTCATCCCATTTA-1	2.27125	3.61464
001-045_T0_COL_LP_5p_N1__AACTCTTAGCTAGTCT-1	2.76377	6.59954
001-045_T0_COL_LP_5p_N1__CCTATTAAGTGAAGAG-1	8.68061	4.4935
001-045_T0_COL_LP_5p_N1__CGACCTTTCATGTGGT-1	8.26613	2.84868
001-045_T0_COL_LP_5p_N1__AACCATGGTGTGGTTT-1	8.47755	4.21636
001-045_T0_COL_LP_5p_N1__ACCCACTAGACTAGGC-1	0.948063	4.78266
001-045_T0_COL_LP_5p_N1__CTTTGCGTCTGCGGCA-1	0.851662	5.32456
001-045_T0_COL_LP_5p_N1__GGATTACCACGGTAAG-1	1.99131	7.03956
001-045_T0_COL_LP_5p_N1__GGGAATGGTGACTCAT-1	0.463506	8.3654
001-045_T0_COL_LP_5p_N1__GATGCTAAGTGCAAGC-1	9.39961	3.51034
001-045_T0_COL_LP_5p_N1__CCTAAAGGTCAGAGGT-1	-0.540046	8.19834
001-045_T0_COL_LP_5p_N1__GTATTCTTCTGTTTGT-1	3.07688	7.39938
001-045_T0_COL_LP_5p_N1__CGTGAGCCAGGGCATA-1	8.67614	4.63784
001-045_T0_COL_LP_5p_N1__CATATGGCAGGTGGAT-1	-0.516156	7.41426
001-045_T0_COL_LP_5p_N1__GAGGTGACAGTATGCT-1	1.21244	5.54296
001-045_T0_COL_LP_5p_N1__TTCGAAGTCAACACGT-1	1.64475	6.32533
001-045_T0_COL_LP_5p_N1__CGGACACTCCACGAAT-1	8.41936	2.77253
001-045_T0_COL_LP_5p_N1__AGCTCCTAGGTGCACA-1	1.00015	6.90481
001-045_T0_COL_LP_5p_N1__CGGGTCAGTCGGCACT-1	7.80114	2.05354
001-045_T0_COL_LP_5p_N1__ATCACGAAGACTGTAA-1	1.55117	7.04338
001-045_T0_COL_LP_5p_N1__GCGAGAAGTCCAGTGC-1	1.94787	6.06424
001-045_T0_COL_LP_5p_N1__TCTTCGGAGCCACCTG-1	1.54702	6.88266
001-045_T0_COL_LP_5p_N1__TTCCCAGAGTCCTCCT-1	0.617096	8.55545
001-045_T0_COL_LP_5p_N1__CACACTCGTTAAGACA-1	7.82364	3.25499
001-045_T0_COL_LP_5p_N1__CACCAGGCAAATACAG-1	2.43064	7.90768
001-045_T0_COL_LP_5p_N1__TACTCGCTCGTTACGA-1	1.68246	7.77223
001-045_T0_COL_LP_5p_N1__CCATGTCGTTCAGTAC-1	8.98358	2.39644
001-045_T0_COL_LP_5p_N1__AGACGTTAGAGGTAGA-1	7.48989	1.9962
001-045_T0_COL_LP_5p_N1__CCAGCGACAAGACACG-1	1.39856	7.12559
001-045_T0_COL_LP_5p_N1__TGCCAAACACCTCGGA-1	1.02304	7.64584
001-045_T0_COL_LP_5p_N1__TGCTGCTCATATGCTG-1	7.63494	2.29411
001-045_T0_COL_LP_5p_N1__GCGGGTTAGAGACGAA-1	7.68026	2.06845
001-045_T0_COL_LP_5p_N1__GGTGAAGAGCGCCTTG-1	9.16214	5.80009
001-045_T0_COL_LP_5p_N1__TCAGATGGTAACGACG-1	8.48358	3.10065
001-045_T0_COL_LP_5p_N1__TTAGTTCAGCTGCAAG-1	3.101	7.21856
001-045_T0_COL_LP_5p_N1__TACTTGTGTCTCTTAT-1	0.136382	6.67357
001-045_T0_COL_LP_5p_N1__GCGCCAACAGACGTAG-1	1.17903	5.19403
001-045_T0_COL_LP_5p_N1__ACGGCCACACACCGAC-1	1.04294	7.30462
001-045_T0_COL_LP_5p_N1__CACATAGTCCACGAAT-1	0.296627	3.0474
001-045_T0_COL_LP_5p_N1__TCATTTGTCCCGGATG-1	0.595864	7.39048
001-045_T0_COL_LP_5p_N1__AACTGGTGTTCAGGCC-1	0.524037	5.27121
001-045_T0_COL_LP_5p_N1__AACTCAGAGGGCTTCC-1	2.28189	7.83904
001-045_T0_COL_LP_5p_N1__AACTCCCAGTAGCGGT-1	1.61667	6.70534
001-045_T0_COL_LP_5p_N1__TACTTACGTCACCTAA-1	-0.643192	8.96501
001-045_T0_COL_LP_5p_N1__AACCGCGAGCCAGTTT-1	1.1792	6.03675
001-045_T0_COL_LP_5p_N1__CCACGGAGTTATGCGT-1	2.87904	2.9908
001-045_T0_COL_LP_5p_N1__GCATACACATCGATTG-1	0.471582	5.30425
001-045_T0_COL_LP_5p_N1__GTAGTCAAGGCATGTG-1	-1.34032	6.77747
001-045_T0_COL_LP_5p_N1__ACTGCTCCACGGTAGA-1	-0.0525866	2.33844
001-045_T0_COL_LP_5p_N1__GCTCCTACAGGTCTCG-1	1.04498	6.91022
001-045_T0_COL_LP_5p_N1__CGAACATCAGCCAATT-1	1.19265	4.0477
001-045_T0_COL_LP_5p_N1__TACGGTAGTGTTAAGA-1	1.67555	6.41067
001-045_T0_COL_LP_5p_N1__CCACGGATCGTTTATC-1	8.63112	2.50479
001-045_T0_COL_LP_5p_N1__CCGTGGACAGCCTGTG-1	7.6388	2.35293
001-045_T0_COL_LP_5p_N1__CTCTAATAGGCCATAG-1	0.513652	5.37313
001-045_T0_COL_LP_5p_N1__TGGCGCAGTTCAGGCC-1	0.537757	4.80766
001-045_T0_COL_LP_5p_N1__CATATGGTCCTTGCCA-1	-0.460007	3.83325
001-045_T0_COL_LP_5p_N1__GCATACAAGCTCCCAG-1	8.25225	2.07019
001-045_T0_COL_LP_5p_N1__AGCTCCTCACAAGCCC-1	-0.144129	3.84941
001-045_T0_COL_LP_5p_N1__ACGCCAGAGCGTAATA-1	0.819588	4.36823
001-045_T0_COL_LP_5p_N1__TAAGCGTCAAGTCTAC-1	0.360568	7.76373
001-045_T0_COL_LP_5p_N1__CTAGAGTTCTCTAGGA-1	8.72666	2.97583
001-045_T0_COL_LP_5p_N1__CTACCCAAGCAGATCG-1	8.33507	1.98988
001-045_T0_COL_LP_5p_N1__CTAGAGTAGTTGAGAT-1	-1.59381	8.3682
001-045_T0_COL_LP_5p_N1__CTCAGAACAGCTCGAC-1	1.6834	6.39484
001-045_T0_COL_LP_5p_N1__ACCCACTCATGCCACG-1	0.751733	6.51515
001-045_T0_COL_LP_5p_N1__TGTCCCATCCCATTTA-1	7.95828	1.66033
001-045_T0_COL_LP_5p_N1__TCATTTGGTGTGGTTT-1	6.38441	1.73613
001-045_T0_COL_LP_5p_N1__CGTTGGGGTTGATTGC-1	-1.79222	11.1592
001-045_T0_COL_LP_5p_N1__ACTGTCCTCTTGAGAC-1	0.889408	7.12246
001-045_T0_COL_LP_5p_N1__AGGGTGATCTGCAAGT-1	7.36258	1.85031
001-045_T0_COL_LP_5p_N1__GGACAGAAGTTAACGA-1	1.41464	6.50951
001-045_T0_COL_LP_5p_N1__CGCTATCGTGGCCCTA-1	7.96031	2.71371
001-045_T0_COL_LP_5p_N1__CATGACACACATGACT-1	0.572544	7.16978
001-045_T0_COL_LP_5p_N1__TAGTGGTAGAGACTTA-1	0.940404	7.26496
001-045_T0_COL_LP_5p_N1__GGCAATTGTAGAGCTG-1	1.59251	8.12371
001-045_T0_COL_LP_5p_N1__CTCGTACTCATTATCC-1	1.31792	4.73079
001-045_T0_COL_LP_5p_N1__GATCAGTGTCTACCTC-1	-0.577842	2.9348
001-045_T0_COL_LP_5p_N1__TCTTTCCAGAACAACT-1	1.73808	1.92804
001-045_T0_COL_LP_5p_N1__GCGGGTTCAGGACGTA-1	7.24428	1.85406
001-045_T0_COL_LP_5p_N1__CGTAGCGCACGAGAGT-1	0.985295	6.54157
001-045_T0_COL_LP_5p_N1__GTACGTAGTACTCGCG-1	0.59774	8.47625
001-045_T0_COL_LP_5p_N1__AAGACCTTCGGACAAG-1	1.16129	5.76207
001-045_T0_COL_LP_5p_N1__AGCATACTCTGCCCTA-1	1.11915	5.75159
001-045_T0_COL_LP_5p_N1__TGTTCCGAGCGTGTCC-1	8.53812	2.2832
001-045_T0_COL_LP_5p_N1__GCCTCTAGTCACCCAG-1	3.37125	7.15658
001-045_T0_COL_LP_5p_N1__TGGACGCCAATTGCTG-1	1.6986	5.60513
001-045_T0_COL_LP_5p_N1__AATCCAGAGCAGCCTC-1	-0.323916	5.09024
001-045_T0_COL_LP_5p_N1__AGGCCACTCCATTCTA-1	2.94708	2.95301
001-045_T0_COL_LP_5p_N1__AGTCTTTGTACGCTGC-1	3.4972	4.3635
001-045_T0_COL_LP_5p_N1__GGACATTCATCATCCC-1	0.210319	7.37507
001-045_T0_COL_LP_5p_N1__GGGTTGCCAGCTGCAC-1	1.27065	8.61417
001-045_T0_COL_LP_5p_N1__GCCTCTATCCTTTACA-1	2.97624	5.42529
001-045_T0_COL_LP_5p_N1__CCACTACGTGACCAAG-1	1.29109	5.42241
001-045_T0_COL_LP_5p_N1__CGATGGCTCTGGGCCA-1	0.922129	7.96558
001-045_T0_COL_LP_5p_N1__CGTGTCTAGCCACTAT-1	7.51238	2.21922
001-045_T0_COL_LP_5p_N1__GATGCTACACTCGACG-1	7.89663	2.03875
001-045_T0_COL_LP_5p_N1__CTCATTAAGGATATAC-1	2.49814	6.53842
001-045_T0_COL_LP_5p_N1__TGGACGCGTTAAAGAC-1	9.13427	3.04239
001-045_T0_COL_LP_5p_N1__TTCGGTCCACATTCGA-1	7.67503	2.41368
001-045_T0_COL_LP_5p_N1__CTTGGCTTCCGATATG-1	6.7654	2.06394
001-045_T0_COL_LP_5p_N1__GGCAATTGTCCGACGT-1	7.07273	2.80076
001-045_T0_COL_LP_5p_N1__CGCGGTAGTGCCTGGT-1	1.32512	6.28285
001-045_T0_COL_LP_5p_N1__CCTTCCCCACTTCTGC-1	2.56226	6.72517
001-045_T0_COL_LP_5p_N1__GGGTCTGTCTGGGCCA-1	1.72674	6.22419
001-045_T0_COL_LP_5p_N1__TCAGGTAGTAATAGCA-1	0.623308	3.53597
001-045_T0_COL_LP_5p_N1__CCCTCCTGTGCGAAAC-1	0.731042	6.22528
001-045_T0_COL_LP_5p_N1__GCAATCACAAAGTCAA-1	8.25724	2.24622
001-045_T0_COL_LP_5p_N1__AACGTTGAGACTGGGT-1	9.23707	3.19402
001-045_T0_COL_LP_5p_N1__AAGACCTGTCAAACTC-1	2.36825	6.10547
001-045_T0_COL_LP_5p_N1__ACGCCAGTCGCAAACT-1	0.06306	5.08784
001-045_T0_COL_LP_5p_N1__ATAAGAGCACGAAAGC-1	7.85055	2.02312
001-045_T0_COL_LP_5p_N1__CGATCGGAGCCCAGCT-1	9.47927	6.2954
001-045_T0_COL_LP_5p_N1__GTTCATTCAGTGAGTG-1	0.754883	7.78355
001-045_T0_COL_LP_5p_N1__TTGGAACCATTGGTAC-1	8.5741	4.47505
001-045_T0_COL_LP_5p_N1__CAGCATAGTGCATCTA-1	0.100873	8.85619
001-045_T0_COL_LP_5p_N1__GGACGTCGTCAAAGAT-1	2.16516	4.582
001-045_T0_COL_LP_5p_N1__ATGGGAGAGACAGAGA-1	1.89382	5.59572
001-045_T0_COL_LP_5p_N1__GACGGCTAGATCCCGC-1	-0.337932	7.96448
001-045_T0_COL_LP_5p_N1__CATGCCTGTTACGCGC-1	1.44585	5.44837
001-045_T0_COL_LP_5p_N1__CGAGCACCATTCCTGC-1	8.27259	2.78292
001-045_T0_COL_LP_5p_N1__GACCAATCATGCCCGA-1	-1.02782	5.74438
001-045_T0_COL_LP_5p_N1__AGGTCATTCCGTACAA-1	7.81132	2.39107
001-045_T0_COL_LP_5p_N1__CGTGTCTAGTACGTAA-1	8.89524	2.9473
001-045_T0_COL_LP_5p_N1__CCTACACAGAACAACT-1	1.67021	8.40858
001-045_T0_COL_LP_5p_N1__CGATGTAGTGCACTTA-1	0.366208	4.91196
001-045_T0_COL_LP_5p_N1__GTCTCGTCAGGAATGC-1	0.983834	6.69806
001-045_T0_COL_LP_5p_N1__CAACTAGGTCTTCAAG-1	0.0430255	6.36462
001-045_T0_COL_LP_5p_N1__CGTGAGCGTTGATTGC-1	8.01682	2.58793
001-045_T0_COL_LP_5p_N1__GTACGTATCGTTGACA-1	-0.900415	8.15253
001-045_T0_COL_LP_5p_N1__GGTATTGTCATCTGTT-1	-0.520079	10.6241
001-045_T0_COL_LP_5p_N1__GACCAATTCTGCTGCT-1	3.33081	4.26808
001-045_T0_COL_LP_5p_N1__GCATGCGAGCACACAG-1	1.51602	6.33122
001-045_T0_COL_LP_5p_N1__GGTGTTAGTACACCGC-1	7.50005	1.88885
001-045_T0_COL_LP_5p_N1__ATGCGATCATAGGATA-1	2.71114	3.64357
001-045_T0_COL_LP_5p_N1__TCTATTGCACGACGAA-1	0.00905832	7.54872
001-045_T0_COL_LP_5p_N1__TACACGAAGCTAAGAT-1	7.75108	1.71806
001-045_T0_COL_LP_5p_N1__AACTCCCCAATGGAAT-1	7.90059	2.42453
001-045_T0_COL_LP_5p_N1__GTCCTCATCGGTCCGA-1	0.402211	7.1438
001-045_T0_COL_LP_5p_N1__GCATGCGGTTGGTAAA-1	2.67533	5.67561
001-045_T0_COL_LP_5p_N1__TCTGGAAAGCGATGAC-1	7.34791	2.33736
001-045_T0_COL_LP_5p_N1__GGTGAAGTCAAACAAG-1	8.64595	2.83227
001-045_T0_COL_LP_5p_N1__CGACTTCAGGTGATTA-1	1.46828	5.23104
001-045_T0_COL_LP_5p_N1__ACTTTCAGTGCAACGA-1	0.415858	6.50076
001-045_T0_COL_LP_5p_N1__CCTTTCTCATTTCAGG-1	-0.720864	6.3373
001-045_T0_COL_LP_5p_N1__AGAGTGGGTTATGCGT-1	7.92273	4.90612
001-045_T0_COL_LP_5p_N1__ACCCACTTCAAACAAG-1	-0.364332	5.36979
001-045_T0_COL_LP_5p_N1__TCGGTAAAGCGATAGC-1	9.28802	6.45159
001-045_T0_COL_LP_5p_N1__CCAATCCGTTACAGAA-1	1.54278	8.8148
001-045_T0_COL_LP_5p_N1__GCACATATCTTGCCGT-1	7.59229	2.7836
001-045_T0_COL_LP_5p_N1__ATTGGACGTATATGGA-1	-0.741544	5.23359
001-045_T0_COL_LP_5p_N1__AGGCCGTTCTGGTATG-1	8.45341	5.45255
001-045_T0_COL_LP_5p_N1__GATCGCGCAAACAACA-1	0.829904	8.27202
001-045_T0_COL_LP_5p_N1__AAAGATGGTGCACCAC-1	-0.31028	5.80819
001-045_T0_COL_LP_5p_N1__CCAGCGATCTACCAGA-1	8.38662	2.12027
001-045_T0_COL_LP_5p_N1__CTGCTGTAGCGCCTTG-1	0.472438	3.06784
001-045_T0_COL_LP_5p_N1__GATCGCGTCACCGTAA-1	1.17765	6.16198
001-045_T0_COL_LP_5p_N1__AGCTCTCAGAGAACAG-1	1.40192	9.30848
001-045_T0_COL_LP_5p_N1__TGCCCATCATTAACCG-1	-0.364861	2.90174
001-045_T0_COL_LP_5p_N1__TGTTCCGGTAGGCTGA-1	-0.380852	8.19468
001-045_T0_COL_LP_5p_N1__GCTGCAGTCACAGTAC-1	1.24966	6.66999
001-045_T0_COL_LP_5p_N1__AAGTCTGCATTCCTGC-1	1.66305	5.75149
001-045_T0_COL_LP_5p_N1__CTAAGACTCTCCTATA-1	8.9926	2.40516
001-045_T0_COL_LP_5p_N1__CATGCCTAGTGTTTGC-1	1.12089	6.9581
001-045_T0_COL_LP_5p_N1__GGATGTTAGATGTGTA-1	1.19878	7.30384
001-045_T0_COL_LP_5p_N1__TGGTTAGCAGGGATTG-1	2.77208	6.68248
001-045_T0_COL_LP_5p_N1__ACGAGGACAGTCAGAG-1	-1.57716	11.7618
001-045_T0_COL_LP_5p_N1__GGTGCGTAGGCTCATT-1	1.47117	6.60963
001-045_T0_COL_LP_5p_N1__CCGGTAGCACTCGACG-1	0.397674	4.88338
001-045_T0_COL_LP_5p_N1__CTACGTCCATGCCTTC-1	-1.15288	2.55816
001-045_T0_COL_LP_5p_N1__GCACATATCACTATTC-1	0.814181	9.50937
001-045_T0_COL_LP_5p_N1__CCTAAAGGTGAGGGTT-1	-1.58455	4.0582
001-045_T0_COL_LP_5p_N1__ACACTGACACATTCGA-1	0.787015	3.97446
001-045_T0_COL_LP_5p_N1__CACACTCAGTATCTCG-1	1.29539	7.89079
001-045_T0_COL_LP_5p_N1__TAGAGCTCAGCGTAAG-1	0.995266	8.68141
001-045_T0_COL_LP_5p_N1__CCGTGGACACAGCCCA-1	1.54799	5.68212
001-045_T0_COL_LP_5p_N1__CGCTGGACATATACGC-1	1.83964	6.53935
001-045_T0_COL_LP_5p_N1__AGTCTTTAGTTACGGG-1	7.42123	1.28877
001-045_T0_COL_LP_5p_N1__ACGTCAATCAACCAAC-1	10.4958	4.79179
001-045_T0_COL_LP_5p_N1__TAGGCATTCGTAGGTT-1	8.46215	2.58517
001-045_T0_COL_LP_5p_N1__TATCTCATCCTTAATC-1	-0.414743	7.91759
001-045_T0_COL_LP_5p_N1__GTCGGGTTCTCCAACC-1	2.52565	7.42782
001-045_T0_COL_LP_5p_N1__CACAGGCTCGGTCCGA-1	0.342202	8.09894
001-045_T0_COL_LP_5p_N1__CAGCTAATCTTCCTTC-1	2.311	3.94981
001-045_T0_COL_LP_5p_N1__GCCAAATTCCGTCATC-1	7.71026	2.18704
001-045_T0_COL_LP_5p_N1__TCCCGATAGGTGTGGT-1	2.06646	7.06176
001-045_T0_COL_LP_5p_N1__GTCTTCGTCTGCAGTA-1	8.97201	3.10589
001-045_T0_COL_LP_5p_N1__TAAGCGTAGTTCGCAT-1	-1.95732	7.59533
001-045_T0_COL_LP_5p_N1__CAGAATCGTACGAAAT-1	0.239482	4.92836
001-045_T0_COL_LP_5p_N1__CGGGTCATCAAACCAC-1	8.55011	2.96412
001-045_T0_COL_LP_5p_N1__CACACAAAGAGCTGCA-1	1.43194	7.62847
001-045_T0_COL_LP_5p_N1__CGGAGCTGTCGCTTTC-1	0.913369	6.82319
001-045_T0_COL_LP_5p_N1__ACGCAGCGTCAGAGGT-1	9.06208	2.98664
001-045_T0_COL_LP_5p_N1__GGGCACTCATACTACG-1	7.90973	1.96754
001-045_T0_COL_LP_5p_N1__TACGGGCTCAGTCAGT-1	1.76564	6.87034
001-045_T0_COL_LP_5p_N1__CTCGAAACAACTGCGC-1	10.5925	5.28555
001-045_T0_COL_LP_5p_N1__CGCCAAGTCAGATAAG-1	7.61303	1.91473
001-045_T0_COL_LP_5p_N1__GAACATCTCATGTCTT-1	2.9701	6.2593
001-045_T0_COL_LP_5p_N1__AGGGAGTGTTTGACAC-1	8.33139	4.32693
001-045_T0_COL_LP_5p_N1__GAATGAATCATCTGCC-1	-1.22603	3.99161
001-045_T0_COL_LP_5p_N1__TGAGAGGCAAGTCATC-1	1.58383	7.14527
001-045_T0_COL_LP_5p_N1__GACGCGTTCCTCTAGC-1	1.65377	4.92146
001-045_T0_COL_LP_5p_N1__AACTGGTCAGGGTTAG-1	-0.110298	8.90565
001-045_T0_COL_LP_5p_N1__TCAGGATAGCGTTTAC-1	9.32318	2.7024
001-045_T0_COL_LP_5p_N1__TCTATTGTCCTTGACC-1	1.14243	7.1666
001-045_T0_COL_LP_5p_N1__TAGGCATGTCAGGACA-1	2.30829	3.08195
001-045_T0_COL_LP_5p_N1__GAATGAACAAAGGCGT-1	0.867722	6.29517
001-045_T0_COL_LP_5p_N1__ATGGGAGTCTCCCTGA-1	2.31582	6.37918
001-045_T0_COL_LP_5p_N1__GTGCAGCTCCTTTCGG-1	0.0112142	5.07032
001-045_T0_COL_LP_5p_N1__CTCGGGACATCGATTG-1	1.74845	5.60869
001-045_T0_COL_LP_5p_N1__ACAGCCGGTCCTGCTT-1	-0.0212218	5.16205
001-045_T0_COL_LP_5p_N1__CATTATCTCACCGGGT-1	0.668881	6.45346
001-045_T0_COL_LP_5p_N1__CATCGGGTCCGAATGT-1	1.08057	8.23056
001-045_T0_COL_LP_5p_N1__ATGCGATAGTAGTGCG-1	10.22	4.4011
001-045_T0_COL_LP_5p_N1__AGGGATGTCCGTACAA-1	-0.965195	3.26179
001-045_T0_COL_LP_5p_N1__TCTGGAAGTCAGGACA-1	1.4032	6.8808
001-045_T0_COL_LP_5p_N1__CGGAGTCAGAGTCGGT-1	0.44294	5.90087
001-045_T0_COL_LP_5p_N1__ACTGAGTAGGATGTAT-1	1.50913	8.10379
001-045_T0_COL_LP_5p_N1__CGTTCTGGTCCCTACT-1	2.38573	6.1739
001-045_T0_COL_LP_5p_N1__TCAATCTCAAGAGTCG-1	1.03638	2.66048
001-045_T0_COL_LP_5p_N1__TTTATGCTCATGGTCA-1	7.78607	2.35555
001-045_T0_COL_LP_5p_N1__CATGGCGAGATGGGTC-1	1.45935	5.41849
001-045_T0_COL_LP_5p_N1__CATGACAGTTCCGGCA-1	-1.17827	4.63695
001-045_T0_COL_LP_5p_N1__TGGCCAGCAATGCCAT-1	1.08507	7.41407
001-045_T0_COL_LP_5p_N1__CAGTCCTCAGTCAGAG-1	1.17692	4.37246
001-045_T0_COL_LP_5p_N1__AACTCCCGTTATCCGA-1	1.12641	6.29937
001-045_T0_COL_LP_5p_N1__TTCCCAGCAGATTGCT-1	0.124111	5.4202
001-045_T0_COL_LP_5p_N1__CTCTAATTCATCATTC-1	8.67956	2.89225
001-045_T0_COL_LP_5p_N1__AGTAGTCAGGCTAGCA-1	1.26284	5.13467
001-045_T0_COL_LP_5p_N1__CAGCTAACAATGGATA-1	0.547555	5.81014
001-045_T0_COL_LP_5p_N1__TAGCCGGGTTCATGGT-1	0.205993	7.20887
001-045_T0_COL_LP_5p_N1__TATCAGGTCAGTTAGC-1	7.60062	2.1974
001-045_T0_COL_LP_5p_N1__ACGGGTCGTAATAGCA-1	2.01901	3.89134
001-045_T0_COL_LP_5p_N1__CAACCAAGTTCATGGT-1	8.20742	2.65644
001-045_T0_COL_LP_5p_N1__CGCTGGATCACTTATC-1	0.512699	8.00036
001-045_T0_COL_LP_5p_N1__GACAGAGCATTCACTT-1	-0.495904	4.14199
001-045_T0_COL_LP_5p_N1__CGCTGGAAGTACGTTC-1	8.62127	4.07948
001-045_T0_COL_LP_5p_N1__CCTTCGACACCGAATT-1	3.03381	3.14999
001-045_T0_COL_LP_5p_N1__TCATTACCATGTTGAC-1	2.76634	5.60909
001-045_T0_COL_LP_5p_N1__AAGGTTCTCTGATACG-1	0.365952	6.0671
001-045_T0_COL_LP_5p_N1__ACCGTAATCGGATGTT-1	0.815042	4.45259
001-045_T0_COL_LP_5p_N1__ACTTGTTGTCTCTCGT-1	1.70707	6.17112
001-045_T0_COL_LP_5p_N1__ACATACGCATCTCGCT-1	6.94587	2.77202
001-045_T0_COL_LP_5p_N1__GAAACTCTCTACTTAC-1	0.819446	5.54438
001-045_T0_COL_LP_5p_N1__TGGTTAGGTTCAGACT-1	-0.0975793	5.56122
001-045_T0_COL_LP_5p_N1__CGGAGCTCATAGACTC-1	-0.341711	4.25211
001-045_T0_COL_LP_5p_N1__AACCATGGTGACCAAG-1	7.64529	2.02468
001-045_T0_COL_LP_5p_N1__TCGCGAGCACGCTTTC-1	8.67858	2.72832
001-045_T0_COL_LP_5p_N1__CCATGTCAGTACATGA-1	-1.82279	8.54541
001-045_T0_COL_LP_5p_N1__CTACATTGTAGGGACT-1	8.53217	2.1073
001-045_T0_COL_LP_5p_N1__GCATGTATCGTTGCCT-1	8.34624	2.76663
001-045_T0_COL_LP_5p_N1__CGAACATCAAGTCATC-1	1.73819	5.89135
001-045_T0_COL_LP_5p_N1__CTGGTCTGTCCGCTGA-1	-1.77048	7.59497
001-045_T0_COL_LP_5p_N1__GTACTTTCATATACCG-1	1.68292	6.27594
001-045_T0_COL_LP_5p_N1__CGACCTTTCTCCAACC-1	8.0209	2.68244
001-045_T0_COL_LP_5p_N1__CGTGTCTCACAGACAG-1	8.33636	2.26352
001-045_T0_COL_LP_5p_N1__AGGTCATGTACCATCA-1	0.335114	6.88391
001-045_T0_COL_LP_5p_N1__ACCTTTATCGTCTGAA-1	8.7442	2.90297
001-045_T0_COL_LP_5p_N1__CTGATCCCACCGGAAA-1	-0.625868	5.25404
001-045_T0_COL_LP_5p_N1__GCGAGAAAGCGAGAAA-1	0.95161	5.83533
001-045_T0_COL_LP_5p_N1__ATTGGACTCATGTCCC-1	0.604139	7.8407
001-045_T0_COL_LP_5p_N1__GATTCAGCACAGCGTC-1	-1.07891	4.65545
001-045_T0_COL_LP_5p_N1__GCGCAGTCAAACGTGG-1	0.635364	7.23036
001-045_T0_COL_LP_5p_N1__GACGTGCAGCGAAGGG-1	8.65645	2.8998
001-045_T0_COL_LP_5p_N1__TGAGCCGCAGCTGCTG-1	-0.46181	6.08071
001-045_T0_COL_LP_5p_N1__AACGTTGTCCGTCAAA-1	-0.0359369	6.41393
001-045_T0_COL_LP_5p_N1__GACTAACAGACTTGAA-1	-1.2718	2.65587
001-045_T0_COL_LP_5p_N1__CGTGTAATCTTCTGGC-1	8.52886	2.02609
001-045_T0_COL_LP_5p_N1__AGATCTGAGACCTTTG-1	1.00672	7.43392
001-045_T0_COL_LP_5p_N1__TACGGTAGTAGAAAGG-1	0.981243	7.32243
001-045_T0_COL_LP_5p_N1__GGAATAACATCCAACA-1	2.29554	7.62523
001-045_T0_COL_LP_5p_N1__TAGTGGTAGCGTCTAT-1	8.18902	6.51655
001-045_T0_COL_LP_5p_N1__TAGAGCTTCCGCGGTA-1	0.956989	4.39025
001-045_T0_COL_LP_5p_N1__GACCTGGTCGGGAGTA-1	8.57545	3.04039
001-045_T0_COL_LP_5p_N1__GATGAGGCAAGCGTAG-1	8.10613	2.72777
001-045_T0_COL_LP_5p_N1__CTAACTTAGGCTACGA-1	-0.242495	4.98584
001-045_T0_COL_LP_5p_N1__GCATGTAAGATACACA-1	9.192	5.87643
001-045_T0_COL_LP_5p_N1__AGTGAGGCAGCTTCGG-1	2.59025	5.11791
001-045_T0_COL_LP_5p_N1__CTGATCCAGCACCGTC-1	0.440102	5.39598
001-045_T0_COL_LP_5p_N1__CTGAAACCATTTGCTT-1	-0.220005	7.53592
001-045_T0_COL_LP_5p_N1__ATCACGAAGTCCATAC-1	0.777802	6.30303
001-045_T0_COL_LP_5p_N1__CTACACCGTTCCACAA-1	1.21118	7.12453
001-045_T0_COL_LP_5p_N1__TGACGGCGTCCTAGCG-1	1.90876	7.79078
001-045_T0_COL_LP_5p_N1__GTTACAGAGTGGCACA-1	0.543906	5.52573
001-045_T0_COL_LP_5p_N1__GCACATAAGCCAGGAT-1	0.370577	6.78745
001-045_T0_COL_LP_5p_N1__ATTCTACTCACTCTTA-1	1.3689	8.21646
001-045_T0_COL_LP_5p_N1__CTTCTCTTCTGACCTC-1	1.74149	7.92644
001-045_T0_COL_LP_5p_N1__GATCTAGAGGACTGGT-1	1.4771	7.51214
001-045_T0_COL_LP_5p_N1__TTGGCAACACGCGAAA-1	1.48354	7.46738
001-045_T0_COL_LP_5p_N1__CGGACTGTCTTGAGAC-1	0.393427	5.51862
001-045_T0_COL_LP_5p_N1__CAAGAAATCACCATAG-1	-1.8488	7.65484
001-045_T0_COL_LP_5p_N1__ACTGCTCTCACGCGGT-1	2.76299	7.91334
001-045_T0_COL_LP_5p_N1__TAGACCAAGGGTGTGT-1	1.08724	7.93163
001-045_T0_COL_LP_5p_N1__ACGCAGCAGTACGTTC-1	-0.647526	3.38758
001-045_T0_COL_LP_5p_N1__CCTACACTCAGGCCCA-1	-0.637137	8.47366
001-045_T0_COL_LP_5p_N1__ACTATCTAGCTCCTCT-1	-0.235424	4.54805
001-045_T0_COL_LP_5p_N1__CATATGGTCCAGATCA-1	-0.871222	5.48952
001-045_T0_COL_LP_5p_N1__CAGATCAAGAAACCTA-1	1.26753	2.05983
001-045_T0_COL_LP_5p_N1__GGACGTCAGTATGACA-1	1.6453	7.74718
001-045_T0_COL_LP_5p_N1__CAGCTAATCATGGTCA-1	0.41885	5.51285
001-045_T0_COL_LP_5p_N1__GCTTGAATCGGCGGTT-1	0.45029	7.99255
001-045_T0_COL_LP_5p_N1__CGTGTCTTCACATGCA-1	7.732	2.1259
001-045_T0_COL_LP_5p_N1__GTATCTTGTGCGCTTG-1	0.43023	6.30632
001-045_T0_COL_LP_5p_N1__CGAGCCACAGTCGTGC-1	2.70656	6.9803
001-045_T0_COL_LP_5p_N1__AACTCCCAGAATGTTG-1	1.22163	5.43983
001-045_T0_COL_LP_5p_N1__ATGAGGGCACTTCTGC-1	-0.74049	9.32136
001-045_T0_COL_LP_5p_N1__GCGAGAAAGTCAATAG-1	1.53887	5.48068
001-045_T0_COL_LP_5p_N1__GTCAAGTTCCATTCTA-1	2.07733	6.74086
001-045_T0_COL_LP_5p_N1__TCTCATAGTCAGTGGA-1	1.41528	5.86261
001-045_T0_COL_LP_5p_N1__GCATACAGTAGGCATG-1	0.867857	6.61624
001-045_T0_COL_LP_5p_N1__TGCCAAATCTGGCGTG-1	10.1854	5.63844
001-045_T0_COL_LP_5p_N1__AGCTTGAAGCTGTCTA-1	0.148678	3.60636
001-045_T0_COL_LP_5p_N1__CGTAGGCAGACCTAGG-1	1.21742	5.80144
001-045_T0_COL_LP_5p_N1__CTCGGGATCAGTGCAT-1	-0.187124	4.20367
001-045_T0_COL_LP_5p_N1__TGCCCTACAGCAGTTT-1	-0.154558	3.02327
001-045_T0_COL_LP_5p_N1__CATCAAGTCGTGGACC-1	-1.22243	7.46865
001-045_T0_COL_LP_5p_N1__TCCCGATAGGCAAAGA-1	8.62488	2.17579
001-045_T0_COL_LP_5p_N1__GAACCTAAGCCATCGC-1	1.96838	7.3514
001-045_T0_COL_LP_5p_N1__TCAGCAAAGGGCACTA-1	0.775053	6.3698
001-045_T0_COL_LP_5p_N1__GGCTCGAAGGTGTGGT-1	1.3884	7.29343
001-045_T0_COL_LP_5p_N1__AGTGTCAGTTACGGAG-1	0.383959	7.26965
001-045_T0_COL_LP_5p_N1__CGGACACGTGCAACGA-1	-0.328818	6.23951
001-045_T0_COL_LP_5p_N1__CAGCGACTCAACCATG-1	0.583901	5.76844
001-045_T0_COL_LP_5p_N1__ACATGGTCAATAAGCA-1	1.38769	5.25828
001-045_T0_COL_LP_5p_N1__TTCTTAGTCCGCGCAA-1	-0.118681	6.19292
001-045_T0_COL_LP_5p_N1__TGGCGCAAGAAACCAT-1	1.71973	6.08213
001-045_T0_COL_LP_5p_N1__TGGCGCATCGCCAAAT-1	0.796327	7.3708
001-045_T0_COL_LP_5p_N1__TGACTAGTCCGAATGT-1	0.342991	7.1716
001-045_T0_COL_LP_5p_N1__CGAGCCAAGCTCCTTC-1	1.14451	3.62755
001-045_T0_COL_LP_5p_N1__TATTACCAGACAAGCC-1	0.596723	6.82409
001-045_T0_COL_LP_5p_N1__TAGACCAGTATTAGCC-1	1.54345	4.00798
001-045_T0_COL_LP_5p_N1__ATCACGAGTTACCAGT-1	-0.907755	7.52355
001-045_T0_COL_LP_5p_N1__TACGGTACAGTATAAG-1	-0.33998	4.98742
001-045_T0_COL_LP_5p_N1__GCGCAGTAGATACACA-1	2.15799	4.67381
001-045_T0_COL_LP_5p_N1__TGGTTAGAGTCCCACG-1	1.97777	8.69244
001-045_T0_COL_LP_5p_N1__ACTTACTGTCACCTAA-1	0.674798	7.78352
001-045_T0_COL_LP_5p_N1__CGGAGTCAGAACTGTA-1	1.51992	6.26482
001-045_T0_COL_LP_5p_N1__CGTAGGCTCCGCAGTG-1	0.338942	7.50907
001-045_T0_COL_LP_5p_N1__GTGGGTCGTACACCGC-1	2.49348	7.45533
001-045_T0_COL_LP_5p_N1__GCTTGAAGTAAATGTG-1	0.370971	9.92859
001-045_T0_COL_LP_5p_N1__CATCGAATCTTACCGC-1	-0.711641	7.52987
001-045_T0_COL_LP_5p_N1__GACCTGGAGTAACCCT-1	1.65205	6.77505
001-045_T0_COL_LP_5p_N1__CGTCACTCACTATCTT-1	-1.61677	3.57195
001-045_T0_COL_LP_5p_N1__TTGACTTCATGTTGAC-1	0.235311	6.30151
001-045_T0_COL_LP_5p_N1__CAGATCAAGTGGGCTA-1	-0.975152	8.04933
001-045_T0_COL_LP_5p_N1__CAGCCGATCCCAACGG-1	-1.18575	4.33929
001-045_T0_COL_LP_5p_N1__TCTCATATCACCATAG-1	1.74699	6.77974
001-045_T0_COL_LP_5p_N1__ATCTACTGTGTGAATA-1	0.896241	9.80792
001-045_T0_COL_LP_5p_N1__CGTTGGGTCTTGGGTA-1	-0.342472	10.4741
001-045_T0_COL_LP_5p_N1__CATATGGAGTGGTAGC-1	2.75147	7.36167
001-045_T0_COL_LP_5p_N1__TCATTACTCAGTTTGG-1	1.40008	6.08113
001-045_T0_COL_LP_5p_N1__CGCTTCAGTTCAGTAC-1	8.01942	2.58997
001-045_T0_COL_LP_5p_N1__TCTTTCCCACCGATAT-1	0.187882	3.52429
001-045_T0_COL_LP_5p_N1__TAGTGGTGTACAGTGG-1	2.00244	6.23663
001-045_T0_COL_LP_5p_N1__ATGCGATCAGAGCCAA-1	1.08908	8.20585
001-045_T0_COL_LP_5p_N1__CGAATGTGTATAAACG-1	1.2201	8.37341
001-045_T0_COL_LP_5p_N1__AGGTCATTCCGCTGTT-1	0.882478	5.68948
001-045_T0_COL_LP_5p_N1__AGACGTTCATGCTGGC-1	2.5174	7.38597
001-045_T0_COL_LP_5p_N1__TAAGTGCAGAAACGCC-1	2.50923	5.65033
001-045_T0_COL_LP_5p_N1__CGACCTTGTTCGCTAA-1	2.07072	7.0974
001-045_T0_COL_LP_5p_N1__GAATAAGCATTCGACA-1	1.73037	7.05029
001-045_T0_COL_LP_5p_N1__TGCGCAGTCATCACCC-1	1.78059	4.57509
001-045_T0_COL_LP_5p_N1__TGACAACAGTTAAGTG-1	0.0796038	5.45276
001-045_T0_COL_LP_5p_N1__GGGATGACATGACATC-1	1.32823	5.58215
001-045_T0_COL_LP_5p_N1__GACAGAGCATCGACGC-1	8.10552	2.45861
001-045_T0_COL_LP_5p_N1__GCGCAACGTCCGTTAA-1	-0.794413	4.60692
001-045_T0_COL_LP_5p_N1__TCAATCTGTGTGAAAT-1	2.19964	7.99839
001-045_T0_COL_LP_5p_N1__ATGCGATCATTAACCG-1	-0.827441	7.45643
001-045_T0_COL_LP_5p_N1__CGAGCACGTTGAGTTC-1	8.95834	2.54483
001-045_T0_COL_LP_5p_N1__CGTGTCTCAGTGGGAT-1	1.27287	7.31821
001-045_T0_COL_LP_5p_N1__CGACTTCCACCCAGTG-1	1.04338	7.51168
001-045_T0_COL_LP_5p_N1__ACTGAGTGTCCCTACT-1	-2.07384	5.93754
001-045_T0_COL_LP_5p_N1__CCGTTCAGTCAAGCGA-1	1.79076	5.49648
001-045_T0_COL_LP_5p_N1__CGGACTGCAAGCTGTT-1	1.425	6.74803
001-045_T0_COL_LP_5p_N1__TTGCGTCCAAGCCGTC-1	1.196	6.63173
001-045_T0_COL_LP_5p_N1__AGTTGGTGTACATCCA-1	1.40404	7.45556
001-045_T0_COL_LP_5p_N1__CATTATCTCCGTAGTA-1	1.7421	7.84247
001-045_T0_COL_LP_5p_N1__TCTCTAATCAATAAGG-1	0.5184	9.32535
001-045_T0_COL_LP_5p_N1__CTCGGAGGTCCATGAT-1	-1.32797	3.11012
001-045_T0_COL_LP_5p_N1__CACCACTAGTTGAGAT-1	0.789128	7.36177
001-045_T0_COL_LP_5p_N1__CAACCAAGTAGCGTAG-1	-0.117969	8.41032
001-045_T0_COL_LP_5p_N1__CGTCTACGTAAGGGAA-1	-0.0235541	4.29215
001-045_T0_COL_LP_5p_N1__TGCCAAATCAGAGACG-1	0.524782	9.5405
001-045_T0_COL_LP_5p_N1__TCAACGATCCGAATGT-1	-1.05506	8.23018
001-045_T0_COL_LP_5p_N1__AACTTTCAGGGCACTA-1	-1.18411	6.01836
001-045_T0_COL_LP_5p_N1__GGAAAGCAGTGCCATT-1	2.26768	6.44782
001-045_T0_COL_LP_5p_N1__GTACGTATCTTGGGTA-1	0.830977	6.95935
001-045_T0_COL_LP_5p_N1__GGCAATTCAATCAGAA-1	0.690738	8.76554
001-045_T0_COL_LP_5p_N1__GATGAGGGTGCAGACA-1	-0.429238	10.5669
001-045_T0_COL_LP_5p_N1__GCAATCACAAGGTTCT-1	0.393951	5.1339
001-045_T0_COL_LP_5p_N1__TACCTATCATGCCACG-1	-0.413699	4.20839
001-045_T0_COL_LP_5p_N1__ACGATACCACGGACAA-1	0.493265	8.28782
001-045_T0_COL_LP_5p_N1__TCCACACTCTCGTTTA-1	2.74565	2.62504
001-045_T0_COL_LP_5p_N1__TTAGGACCATGAACCT-1	-0.472071	5.36196
001-045_T0_COL_LP_5p_N1__CGCGGTAGTGCAACGA-1	7.94809	2.45647
001-045_T0_COL_LP_5p_N1__AAGTCTGTCTCCAACC-1	-0.284389	5.30315
001-045_T0_COL_LP_5p_N1__ATGAGGGGTCTGATTG-1	-0.591118	11.2895
001-045_T0_COL_LP_5p_N1__AGGGATGTCACCATAG-1	2.77667	4.45689
001-045_T0_COL_LP_5p_N1__TCATTTGGTTAGTGGG-1	9.36509	6.23655
001-045_T0_COL_LP_5p_N1__CCTAGCTCAAGGGTCA-1	0.0802828	5.56989
001-045_T0_COL_LP_5p_N1__GACAGAGGTGAAAGAG-1	-0.0149713	3.97898
001-045_T0_COL_LP_5p_N1__CAACTAGAGCTCAACT-1	-0.22472	3.9934
001-045_T0_COL_LP_5p_N1__GACACGCCAAACTGTC-1	1.33964	5.9894
001-045_T0_COL_LP_5p_N1__ATCCACCGTTCCACAA-1	1.54459	6.47035
001-045_T0_COL_LP_5p_N1__TTCCCAGGTAGTAGTA-1	1.83231	4.85435
001-045_T0_COL_LP_5p_N1__CGCTATCCAGCGTTCG-1	-0.0588214	4.27008
001-045_T0_COL_LP_5p_N1__CAACCTCTCGCGGATC-1	0.0617159	8.27315
001-045_T0_COL_LP_5p_N1__CTTTGCGTCTAACGGT-1	-0.0511329	8.12711
001-045_T0_COL_LP_5p_N1__TCGGGACTCTGGCGTG-1	1.23984	8.129
001-045_T0_COL_LP_5p_N1__TCGTAGAAGGTACTCT-1	0.306202	2.33185
001-045_T0_COL_LP_5p_N1__TACAGTGTCCGTCATC-1	0.903673	6.42544
001-045_T0_COL_LP_5p_N1__TTAGGCAAGCCAACAG-1	0.491461	6.75201
001-045_T0_COL_LP_5p_N1__CAGCTGGCACCTATCC-1	1.23744	7.3149
001-045_T0_COL_LP_5p_N1__CTGTTTATCGTCCGTT-1	1.53255	5.89105
001-045_T0_COL_LP_5p_N1__GCGCAACCAGGCGATA-1	1.10843	3.37179
001-045_T0_COL_LP_5p_N1__GAATAAGCATAGGATA-1	1.49648	6.42497
001-045_T0_COL_LP_5p_N1__TGGCTGGAGACACTAA-1	1.45887	3.94247
001-045_T0_COL_LP_5p_N1__TTGACTTGTTGGTAAA-1	1.89168	7.81976
001-045_T0_COL_LP_5p_N1__GTACTTTAGTGTGGCA-1	1.2207	6.49188
001-045_T0_COL_LP_5p_N1__CGCTATCAGTCATCCA-1	0.38829	9.21321
001-045_T0_COL_LP_5p_N1__AACTGGTGTCAGAGGT-1	2.34764	3.5688
001-045_T0_COL_LP_5p_N1__TACTCATGTTCTGTTT-1	0.374178	9.53645
001-045_T0_COL_LP_5p_N1__AAGGTTCCAAGTTGTC-1	-0.00788149	7.52868
001-045_T0_COL_LP_5p_N1__CTTACCGCAGCTCGCA-1	-1.38854	7.02984
001-045_T0_COL_LP_5p_N1__CAAGGCCAGATACACA-1	0.834312	9.99262
001-045_T0_COL_LP_5p_N1__GCACATAGTCGTCTTC-1	0.243283	4.85778
001-045_T0_COL_LP_5p_N1__AGGCCACGTAGCCTCG-1	-0.520229	8.03448
001-045_T0_COL_LP_5p_N1__GATCAGTTCAGTTCGA-1	0.669664	5.25515
001-045_T0_COL_LP_5p_N1__AGGTCATCAGTCTTCC-1	0.695713	7.38124
001-045_T0_COL_LP_5p_N1__AGGTCATTCCTCAATT-1	-0.778435	3.38935
001-045_T0_COL_LP_5p_N1__GCATACACATGGTTGT-1	7.23312	2.26706
001-045_T0_COL_LP_5p_N1__TAGACCAAGCCCAACC-1	-0.144629	6.09454
001-045_T0_COL_LP_5p_N1__TCTTTCCCAGTGGAGT-1	-0.179691	1.76938
001-045_T0_COL_LP_5p_N1__GGGTCTGAGGGCACTA-1	2.11092	8.21263
001-045_T0_COL_LP_5p_N1__GGAACTTTCAACGGCC-1	0.25621	7.94259
001-045_T0_COL_LP_5p_N1__CTGAAGTAGTTAAGTG-1	1.08351	7.4412
001-045_T0_COL_LP_5p_N1__GATCTAGAGACCCACC-1	0.0240937	7.59755
001-045_T0_COL_LP_5p_N1__TATTACCCACACCGCA-1	0.95269	7.06106
001-045_T0_COL_LP_5p_N1__AAACGGGCAGGCTGAA-1	-1.31084	7.07313
001-045_T0_COL_LP_5p_N1__AGCTTGACATCGGAAG-1	8.4218	1.80292
001-045_T0_COL_LP_5p_N1__CCCTCCTGTCTCATCC-1	-0.7413	7.35875
001-045_T0_COL_LP_5p_N1__CATGCCTAGATCACGG-1	0.468179	8.16506
001-045_T0_COL_LP_5p_N1__GACTACAAGGGAGTAA-1	0.565855	5.41771
001-045_T0_COL_LP_5p_N1__CAGCCGATCACTTACT-1	0.108031	7.56179
001-045_T0_COL_LP_5p_N1__GCGGGTTAGTGCAAGC-1	1.4445	5.17554
001-045_T0_COL_LP_5p_N1__ACACCAACATCCGCGA-1	1.42509	7.39455
001-045_T0_COL_LP_5p_N1__CTGCTGTGTGACGGTA-1	9.90797	6.37153
001-045_T0_COL_LP_5p_N1__TTAGGCATCACGAAGG-1	-0.922871	7.31247
001-045_T0_COL_LP_5p_N1__TTGTAGGAGCTAACTC-1	9.41497	2.99298
001-045_T0_COL_LP_5p_N1__TAAGAGATCGCCAGCA-1	-0.0587304	7.68572
001-045_T0_COL_LP_5p_N1__GCAATCAGTACCGTAT-1	-1.63608	6.03394
001-045_T0_COL_LP_5p_N1__GCACTCTTCTGCCAGG-1	-1.33388	6.13499
001-045_T0_COL_LP_5p_N1__ATCTGCCCAATAGAGT-1	-0.226797	6.97777
001-045_T0_COL_LP_5p_N1__CCTACACTCGTACCGG-1	7.48303	2.05917
001-045_T0_COL_LP_5p_N1__ATGGGAGTCGGATGGA-1	8.05373	2.562
001-045_T0_COL_LP_5p_N1__CAACCTCTCCGCATAA-1	7.47596	2.31558
001-045_T0_COL_LP_5p_N1__ATGTGTGGTTTGTTTC-1	1.14299	3.87595
001-045_T0_COL_LP_5p_N1__CGGTTAATCCTGCTTG-1	-0.296022	6.8587
001-045_T0_COL_LP_5p_N1__ATCATGGAGGCATTGG-1	-0.374001	4.70004
001-045_T0_COL_LP_5p_N1__ATTCTACCACTGTTAG-1	1.22133	9.54772
001-045_T0_COL_LP_5p_N1__TTGGAACCAACCGCCA-1	0.169186	6.14465
001-045_T0_COL_LP_5p_N1__CTCCTAGGTTAAAGAC-1	-0.828141	11.0239
001-045_T0_COL_LP_5p_N1__GCAGCCACACGGTAGA-1	8.49288	4.21718
001-045_T0_COL_LP_5p_N1__ATCCACCTCTACCAGA-1	-0.628888	9.44432
001-045_T0_COL_LP_5p_N1__ACTGAGTTCGTGGGAA-1	0.28295	5.66511
001-045_T0_COL_LP_5p_N1__CAAGAAAGTTATGCGT-1	0.0455263	7.22172
001-045_T0_COL_LP_5p_N1__CTTAACTCACTACAGT-1	-1.13614	8.55463
001-045_T0_COL_LP_5p_N1__AAGGAGCTCGTCCAGG-1	7.94004	2.47015
001-045_T0_COL_LP_5p_N1__AGGCCACAGCCAGAAC-1	0.214845	4.45705
001-045_T0_COL_LP_5p_N1__AGGGTGATCCTTCAAT-1	-0.00408647	11.2284
001-045_T0_COL_LP_5p_N1__TGACTAGTCGTCCGTT-1	0.471865	4.44375
001-045_T0_COL_LP_5p_N1__CATGACACAATCCGAT-1	-0.686302	4.32151
001-045_T0_COL_LP_5p_N1__GATGAAAGTTCACGGC-1	2.41841	4.79492
001-045_T0_COL_LP_5p_N1__TGGCTGGGTTTACTCT-1	1.18829	9.54888
001-045_T0_COL_LP_5p_N1__TGGGCGTGTACCGAGA-1	7.64755	1.5541
001-045_T0_COL_LP_5p_N1__GATGAAAGTCTCCCTA-1	2.6126	6.50558
001-045_T0_COL_LP_5p_N1__CTAACTTGTTACCAGT-1	1.46262	6.26426
001-045_T0_COL_LP_5p_N1__TGAGGGAAGTGTTAGA-1	8.47773	2.86187
001-045_T0_COL_LP_5p_N1__TCGCGTTAGGCATGTG-1	0.270201	5.26162
001-045_T0_COL_LP_5p_N1__TGACTTTGTCTGCGGT-1	8.42663	4.95619
001-045_T0_COL_LP_5p_N1__GCTGGGTTCAACTCTT-1	-0.409221	3.42764
001-045_T0_COL_LP_5p_N1__GGATTACCAGATCCAT-1	1.18335	6.18729
001-045_T0_COL_LP_5p_N1__CCTAAAGGTCTACCTC-1	-1.46566	3.99592
001-045_T0_COL_LP_5p_N1__CGTCTACGTAAGAGAG-1	7.83221	2.32465
001-045_T0_COL_LP_5p_N1__ATCTGCCAGAAACCTA-1	0.957485	9.20505
001-045_T0_COL_LP_5p_N1__TGCCAAAAGTGAATTG-1	1.20705	6.50105
001-045_T0_COL_LP_5p_N1__GCCTCTAGTACTCTCC-1	1.54741	7.85314
001-045_T0_COL_LP_5p_N1__AGCCTAAAGATGGCGT-1	1.7198	6.29728
001-045_T0_COL_LP_5p_N1__TCAGGATTCTTAACCT-1	-0.215565	6.45736
001-045_T0_COL_LP_5p_N1__CGATTGATCAAACCAC-1	0.71763	7.15142
001-045_T0_COL_LP_5p_N1__TACTTGTAGTGAATTG-1	8.00735	2.4491
001-045_T0_COL_LP_5p_N1__CACATAGAGGCGTACA-1	-0.63924	7.27247
001-045_T0_COL_LP_5p_N1__GAATGAAAGGACCACA-1	0.515703	8.19502
001-045_T0_COL_LP_5p_N1__CTAGCCTTCAACGGCC-1	-1.24725	3.89115
001-045_T0_COL_LP_5p_N1__CACACTCGTGCTAGCC-1	-1.62062	7.77055
001-045_T0_COL_LP_5p_N1__GACTACACATGGTCTA-1	1.53267	5.58725
001-045_T0_COL_LP_5p_N1__ATTCTACAGTCGTACT-1	1.72169	8.795
001-045_T0_COL_LP_5p_N1__GTTTCTACATGCTGGC-1	0.663918	6.34092
001-045_T0_COL_LP_5p_N1__ACTTGTTCAGGCTCAC-1	2.68747	5.80641
001-045_T0_COL_LP_5p_N1__TTATGCTGTTAGGGTG-1	7.8505	2.18288
001-045_T0_COL_LP_5p_N1__GGATTACAGCTAGCCC-1	-0.00339957	7.6111
001-045_T0_COL_LP_5p_N1__CACACTCTCGGATGTT-1	1.44098	9.82581
001-045_T0_COL_LP_5p_N1__GACGCGTTCATGCAAC-1	1.0831	5.99258
001-045_T0_COL_LP_5p_N1__GTGTGCGAGGATGGAA-1	1.34605	6.27217
001-045_T0_COL_LP_5p_N1__CTAGTGAAGGCTCTTA-1	0.251716	10.1251
001-045_T0_COL_LP_5p_N1__CAGTCCTGTCTCAACA-1	0.951575	4.84721
001-045_T0_COL_LP_5p_N1__TTGGAACTCACAATGC-1	8.91291	2.83793
001-045_T0_COL_LP_5p_N1__CGCCAAGAGTACACCT-1	2.96249	7.70316
001-045_T0_COL_LP_5p_N1__AGCTCTCGTCCGAAGA-1	0.172742	8.17711
001-045_T0_COL_LP_5p_N1__CAGGTGCCAGGCTGAA-1	-1.52188	4.68914
001-045_T0_COL_LP_5p_N1__CAAGTTGTCTCCGGTT-1	1.98705	6.11696
001-045_T0_COL_LP_5p_N1__CCTATTAAGACCGGAT-1	-0.974765	4.13594
001-045_T0_COL_LP_5p_N1__CCTATTAGTTCGAATC-1	0.265017	4.91851
001-045_T0_COL_LP_5p_N1__GCATGCGAGAGACTAT-1	1.69824	5.42931
001-045_T0_COL_LP_5p_N1__CTCATTAGTTATCCGA-1	7.46138	2.82005
001-045_T0_COL_LP_5p_N1__GACTACAAGCCTTGAT-1	0.97173	6.2875
001-045_T0_COL_LP_5p_N1__AGAGCTTTCACTCTTA-1	-0.685865	11.5029
001-045_T0_COL_LP_5p_N1__AGGGAGTGTTAAGGGC-1	1.26606	5.85997
001-045_T0_COL_LP_5p_N1__ATAAGAGTCTTCGAGA-1	1.77052	5.1133
001-045_T0_COL_LP_5p_N1__TCTATTGCAGATTGCT-1	1.79934	4.87893
001-045_T0_COL_LP_5p_N1__AGCTTGAGTGATGTGG-1	0.56036	4.33365
001-045_T0_COL_LP_5p_N1__ATCATCTCAGCTGTGC-1	-1.07452	6.93863
001-045_T0_COL_LP_5p_N1__AACTCCCAGTGCTGCC-1	0.191848	5.53161
001-045_T0_COL_LP_5p_N1__AATCGGTAGCGATATA-1	1.84073	2.5091
001-045_T0_COL_LP_5p_N1__AGGTCATGTGCGCTTG-1	2.39134	4.68081
001-045_T0_COL_LP_5p_N1__GGCAATTCACAGGTTT-1	0.291123	7.44518
001-045_T0_COL_LP_5p_N1__CAGCATAGTTAAGGGC-1	-0.837774	5.22064
001-045_T0_COL_LP_5p_N1__GCAGCCACATGGGACA-1	1.52507	8.10294
001-045_T0_COL_LP_5p_N1__GAACGGATCCTGCAGG-1	1.48102	5.6921
001-045_T0_COL_LP_5p_N1__TGCACCTCATGTCTCC-1	3.36831	3.20454
001-045_T0_COL_LP_5p_N1__CAGTCCTAGGGTTCCC-1	0.763999	7.48874
001-045_T0_COL_LP_5p_N1__TAGTTGGCAGGCTGAA-1	1.06345	8.82982
001-045_T0_COL_LP_5p_N1__TGGCTGGCACGACGAA-1	1.99599	7.50115
001-045_T0_COL_LP_5p_N1__CTCGAGGTCATCATTC-1	0.726421	7.26702
001-045_T0_COL_LP_5p_N1__ACAGCTAAGATAGTCA-1	-1.12758	3.56635
001-045_T0_COL_LP_5p_N1__CAGTCCTCACTCTGTC-1	2.78371	7.5728
001-045_T0_COL_LP_5p_N1__GGAAAGCCAAGACACG-1	-1.87503	10.6516
001-045_T0_COL_LP_5p_N1__ACGAGGAGTCTTGCGG-1	1.82406	6.63985
001-045_T0_COL_LP_5p_N1__AGCTCTCGTACAGTGG-1	0.462791	7.94276
001-045_T0_COL_LP_5p_N1__GTCACAAAGGTGATTA-1	1.6526	5.21932
001-045_T0_COL_LP_5p_N1__TTTCCTCTCGGATGTT-1	0.276513	10.2242
001-045_T0_COL_LP_5p_N1__GCATGCGGTCTTGCGG-1	0.361233	6.00833
001-045_T0_COL_LP_5p_N1__ACATACGGTCATTAGC-1	0.0219912	7.10245
001-045_T0_COL_LP_5p_N1__CAGAGAGTCCAACCAA-1	8.00618	2.1593
001-045_T0_COL_LP_5p_N1__TATTACCAGTTGTAGA-1	2.6447	3.1662
001-045_T0_COL_LP_5p_N1__CTTAACTAGGATGGTC-1	0.640405	7.67783
001-045_T0_COL_LP_5p_N1__TACAGTGCATGCGCAC-1	1.17375	5.68602
001-045_T0_COL_LP_5p_N1__CCACGGACATCCAACA-1	-0.540924	8.38049
001-045_T0_COL_LP_5p_N1__CCGGGATAGTTTGCGT-1	1.48718	4.1304
001-045_T0_COL_LP_5p_N1__CAGGTGCTCACCACCT-1	1.1919	7.12631
001-045_T0_COL_LP_5p_N1__TTAGGACGTCCTAGCG-1	1.89125	5.49357
001-045_T0_COL_LP_5p_N1__CGCGTTTCATCTCGCT-1	0.721887	7.77558
001-045_T0_COL_LP_5p_N1__GGGCACTGTTGACGTT-1	2.28476	2.87068
001-045_T0_COL_LP_5p_N1__AACTCAGCACAGGAGT-1	-1.26207	7.68171
001-045_T0_COL_LP_5p_N1__TGGGAAGGTTATTCTC-1	0.941749	6.33208
001-045_T0_COL_LP_5p_N1__GCATGCGAGATATGGT-1	0.709353	4.8929
001-045_T0_COL_LP_5p_N1__ACGAGGAGTGGTTTCA-1	9.58657	4.5289
001-045_T0_COL_LP_5p_N1__AAAGCAAGTCATCGGC-1	7.32868	1.53881
001-045_T0_COL_LP_5p_N1__GCATGATCACTACAGT-1	1.84769	6.02718
001-045_T0_COL_LP_5p_N1__CCTACCATCGGAATCT-1	8.02194	1.94482
001-045_T0_COL_LP_5p_N1__ACTGAGTGTATGGTTC-1	0.676886	1.84928
001-045_T0_COL_LP_5p_N1__GAAACTCCAGCTTAAC-1	7.22659	2.30337
001-045_T0_COL_LP_5p_N1__AAAGATGCACGGCTAC-1	-1.37955	3.41207
001-045_T0_COL_LP_5p_N1__TACAGTGCACAAGTAA-1	0.936998	6.23433
001-045_T0_COL_LP_5p_N1__TAGTTGGCACACCGAC-1	-1.21455	11.0439
001-045_T0_COL_LP_5p_N1__GGGTTGCAGGTGCACA-1	-0.476474	2.44007
001-045_T0_COL_LP_5p_N1__GATCGATAGCACGCCT-1	-1.42232	6.27503
001-045_T0_COL_LP_5p_N1__GTTCGGGAGTCCATAC-1	0.634691	5.06995
001-045_T0_COL_LP_5p_N1__CCTAGCTAGGATATAC-1	-1.34236	4.23867
001-045_T0_COL_LP_5p_N1__ACTTACTAGTCATGCT-1	-0.796918	7.61862
001-045_T0_COL_LP_5p_N1__GGTATTGGTCCGAGTC-1	-0.543156	5.45146
001-045_T0_COL_LP_5p_N1__ACTTACTCAGTAACGG-1	-0.157145	8.02715
001-045_T0_COL_LP_5p_N1__TACACGAGTGGCAAAC-1	1.02037	2.89426
001-045_T0_COL_LP_5p_N1__GCGCAGTAGACTGGGT-1	0.173337	6.32565
001-045_T0_COL_LP_5p_N1__GAAACTCGTCCCTACT-1	-0.0430034	6.1063
001-045_T0_COL_LP_5p_N1__CTCACACGTTGGAGGT-1	1.13977	7.27851
001-045_T0_COL_LP_5p_N1__AGGTCATAGGCCCTCA-1	1.00497	7.07298
001-045_T0_COL_LP_5p_N1__ATTCTACGTCTAGGTT-1	1.47508	5.37429
001-045_T0_COL_LP_5p_N1__CTCGGGAGTTTGGCGC-1	7.72662	1.93468
001-045_T0_COL_LP_5p_N1__ATCATCTTCTCTGCTG-1	0.235599	6.09172
001-045_T0_COL_LP_5p_N1__GCATACATCTGCAGTA-1	-0.0116569	8.395
001-045_T0_COL_LP_5p_N1__GTTACAGAGGTGCTAG-1	-1.23789	6.8014
001-045_T0_COL_LP_5p_N1__CAGTCCTCAACTGGCC-1	0.738437	3.93168
001-045_T0_COL_LP_5p_N1__TTCTACACATCCAACA-1	-0.365101	10.1773
001-045_T0_COL_LP_5p_N1__GATTCAGTCACCTTAT-1	0.215481	6.82756
001-045_T0_COL_LP_5p_N1__TATCTCAGTAAATACG-1	1.72402	8.67828
001-045_T0_COL_LP_5p_N1__TACGGATAGACAATAC-1	0.979565	9.20931
001-045_T0_COL_LP_5p_N1__CGAGCACAGATGCGAC-1	2.87419	3.59334
001-045_T0_COL_LP_5p_N1__CACTCCAAGTCTCCTC-1	-0.444345	7.46591
001-045_T0_COL_LP_5p_N1__CGAACATAGGATTCGG-1	0.393301	8.14641
001-045_T0_COL_LP_5p_N1__TGAGGGAAGAGAGCTC-1	2.68286	6.85043
001-045_T0_COL_LP_5p_N1__GGGAGATAGAGCTTCT-1	-0.258059	5.94552
001-045_T0_COL_LP_5p_N1__GGGCATCTCCGCATCT-1	1.0372	4.03522
001-045_T0_COL_LP_5p_N1__TTAGTTCAGAGTCGGT-1	10.2435	4.38156
001-045_T0_COL_LP_5p_N1__AGCGTATGTTAGTGGG-1	-0.413721	5.90625
001-045_T0_COL_LP_5p_N1__CATCAGAAGTTGAGTA-1	3.19042	7.25413
001-045_T0_COL_LP_5p_N1__ATAACGCTCGTCCGTT-1	0.319149	5.74661
001-045_T0_COL_LP_5p_N1__CGATGGCAGCCCAATT-1	0.951216	4.59071
001-045_T0_COL_LP_5p_N1__GTCACGGGTCGCATCG-1	0.814056	6.7427
001-045_T0_COL_LP_5p_N1__GGAACTTGTGTTTGGT-1	1.1143	8.14913
001-045_T0_COL_LP_5p_N1__ACGATACAGGTGCAAC-1	1.91562	3.55321
001-045_T0_COL_LP_5p_N1__AACTCAGAGAGAACAG-1	0.796166	5.07089
001-045_T0_COL_LP_5p_N1__TGACTTTGTGTCTGAT-1	0.175816	6.37029
001-045_T0_COL_LP_5p_N1__CGTCAGGGTAGCGCTC-1	2.55671	7.39996
001-045_T0_COL_LP_5p_N1__CCTACCACAGGACCCT-1	0.159087	8.38162
001-045_T0_COL_LP_5p_N1__TGAGCCGCAAGTAGTA-1	-1.17591	10.0711
001-045_T0_COL_LP_5p_N1__CACACAACATTACGAC-1	1.14696	7.6146
001-045_T0_COL_LP_5p_N1__GGACAGACAGGGATTG-1	-0.087218	8.15735
001-045_T0_COL_LP_5p_N1__CTGATCCCAGCCTTTC-1	-0.600078	7.77722
001-045_T0_COL_LP_5p_N1__ACTGAACCATTGAGCT-1	0.586147	6.12675
001-045_T0_COL_LP_5p_N1__GGCCGATAGTGGACGT-1	0.428975	5.21267
001-045_T0_COL_LP_5p_N1__AAATGCCCACTTGGAT-1	0.27186	4.06104
001-045_T0_COL_LP_5p_N1__TTCTCAATCATGCATG-1	2.54359	7.39763
001-045_T0_COL_LP_5p_N1__TCTTTCCAGTATGACA-1	-0.0389723	4.4138
001-045_T0_COL_LP_5p_N1__GCTTCCAAGAGTGACC-1	1.12599	7.36787
001-045_T0_COL_LP_5p_N1__TTAACTCAGTTGTAGA-1	0.784951	7.76079
001-045_T0_COL_LP_5p_N1__TCGTAGAAGTGGTCCC-1	0.781703	8.19554
001-045_T0_COL_LP_5p_N1__TCTCTAAAGGCACATG-1	0.977376	5.69508
001-045_T0_COL_LP_5p_N1__GAAACTCAGATGTCGG-1	-0.411763	7.76241
001-045_T0_COL_LP_5p_N1__AAACGGGTCGTGGACC-1	7.94938	1.84397
001-045_T0_COL_LP_5p_N1__TCTTCGGCATATGGTC-1	-0.216731	3.69878
001-045_T0_COL_LP_5p_N1__GATCGCGGTGGGTATG-1	0.454052	6.67298
001-045_T0_COL_LP_5p_N1__GTATCTTCACCCATGG-1	0.707938	7.4487
001-045_T0_COL_LP_5p_N1__TATGCCCCAAGTACCT-1	0.929603	6.55131
001-045_T0_COL_LP_5p_N1__CCTACCATCTTGCCGT-1	7.67054	2.2749
001-045_T0_COL_LP_5p_N1__ATTATCCGTGCACGAA-1	-1.87162	4.34837
001-045_T0_COL_LP_5p_N1__CCGTTCATCATGCTCC-1	-0.49693	4.86232
001-045_T0_COL_LP_5p_N1__CTTAACTCAGCCTTGG-1	0.133816	7.52267
001-045_T0_COL_LP_5p_N1__CCTTACGTCATATCGG-1	-1.05959	8.95139
001-045_T0_COL_LP_5p_N1__GTAACGTAGGTGCTAG-1	0.547419	5.05773
001-045_T0_COL_LP_5p_N1__TTGGAACGTATGAAAC-1	8.58671	2.74644
001-045_T0_COL_LP_5p_N1__TTTGTCACACCTGGTG-1	-1.47969	9.56392
001-045_T0_COL_LP_5p_N1__CAGCTAATCATGTCTT-1	0.853096	6.24929
001-045_T0_COL_LP_5p_N1__CAGCAGCTCGGAAACG-1	0.536409	7.88424
001-045_T0_COL_LP_5p_N1__CACTCCATCCAGTAGT-1	-0.247404	9.87279
001-045_T0_COL_LP_5p_N1__CACCACTCACCGTTGG-1	1.33494	5.61005
001-045_T0_COL_LP_5p_N1__AAGTCTGTCACCCTCA-1	1.2852	7.31174
001-045_T0_COL_LP_5p_N1__CCTCAGTTCCTTGCCA-1	1.12025	7.65027
001-045_T0_COL_LP_5p_N1__GCTCTGTTCACGAAGG-1	1.42428	7.92409
001-045_T0_COL_LP_5p_N1__TGAAAGACAATGAATG-1	0.184316	8.6771
001-045_T0_COL_LP_5p_N1__CGGACACCAAGTTCTG-1	-1.68042	3.97732
001-045_T0_COL_LP_5p_N1__CGACTTCAGGATGCGT-1	0.875366	6.11991
001-045_T0_COL_LP_5p_N1__CGGGTCAGTCTCTTAT-1	-0.785802	8.03086
001-045_T0_COL_LP_5p_N1__CTTAGGATCTGGCGTG-1	-1.44705	4.10722
001-045_T0_COL_LP_5p_N1__GACGCGTTCGGCGGTT-1	0.460543	6.60997
001-045_T0_COL_LP_5p_N1__GGCCGATTCTCGGACG-1	1.2569	5.93094
001-045_T0_COL_LP_5p_N1__TCTGAGAGTCATCCCT-1	0.948707	5.27721
001-045_T0_COL_LP_5p_N1__TAAGTGCTCCTGCTTG-1	-0.875855	7.53541
001-045_T0_COL_LP_5p_N1__ACTGAGTAGACTACAA-1	0.488799	7.86462
001-045_T0_COL_LP_5p_N1__TCTTCGGGTTTGGCGC-1	0.673699	6.29327
001-045_T0_COL_LP_5p_N1__GAATAAGCAGTTTACG-1	0.881841	4.01151
001-045_T0_COL_LP_5p_N1__CACAAACCAGGACCCT-1	-0.268784	8.80197
001-045_T0_COL_LP_5p_N1__TACTTACAGCAGCGTA-1	0.910894	7.51001
001-045_T0_COL_LP_5p_N1__ACCCACTTCCCAGGTG-1	9.07262	5.41585
001-045_T0_COL_LP_5p_N1__CCCTCCTTCGCACTCT-1	8.61287	2.93053
001-045_T0_COL_LP_5p_N1__GGGCACTCAAACGTGG-1	2.1161	7.81588
001-045_T0_COL_LP_5p_N1__CATCAAGGTGCAGTAG-1	0.809309	6.29217
001-045_T0_COL_LP_5p_N1__CGAGAAGGTAAATACG-1	1.12804	5.61214
001-045_T0_COL_LP_5p_N1__GGCTGGTAGTTCGCAT-1	1.93212	8.50635
001-045_T0_COL_LP_5p_N1__GGCCGATTCCGATATG-1	9.08799	3.01423
001-045_T0_COL_LP_5p_N1__GCTCCTAGTATAGGGC-1	0.665302	7.95541
001-045_T0_COL_LP_5p_N1__CGGACGTAGCTGTTCA-1	-0.353797	4.83626
001-045_T0_COL_LP_5p_N1__GACTACACAAGAAAGG-1	-0.21805	2.77182
001-045_T0_COL_LP_5p_N1__CGGACTGGTTTCGCTC-1	1.23947	7.35988
001-045_T0_COL_LP_5p_N1__GTTCATTCATTTCAGG-1	0.250666	8.00183
001-045_T0_COL_LP_5p_N1__TGAGCATCAGACAAAT-1	0.822428	6.85137
001-045_T0_COL_LP_5p_N1__GACAGAGCATTGAGCT-1	1.10448	7.96613
001-045_T0_COL_LP_5p_N1__TCGGTAATCATCATTC-1	1.59864	8.64454
001-045_T0_COL_LP_5p_N1__CGAGCCAAGAGACGAA-1	1.25106	9.68799
001-045_T0_COL_LP_5p_N1__CGAATGTAGGCCCGTT-1	2.45872	7.66962
001-045_T0_COL_LP_5p_N1__TTCCCAGAGCGTGTCC-1	8.82591	3.93503
001-045_T0_COL_LP_5p_N1__ACACCCTGTGCGAAAC-1	0.585805	5.4012
001-045_T0_COL_LP_5p_N1__AACACGTTCTTAGCCC-1	-0.167304	9.42889
001-045_T0_COL_LP_5p_N1__TTGCCGTAGTCGTACT-1	1.61437	6.62493
001-045_T0_COL_LP_5p_N1__CTGCGGAGTACTCGCG-1	-0.841138	5.09185
001-045_T0_COL_LP_5p_N1__ACGATGTCAGTATGCT-1	0.411506	7.192
001-045_T0_COL_LP_5p_N1__GATCTAGAGTATCGAA-1	-0.515195	9.03194
001-045_T0_COL_LP_5p_N1__GGATTACCATTGAGCT-1	-0.0456775	3.98194
001-045_T0_COL_LP_5p_N1__AAGGTTCGTGCGGTAA-1	-1.25379	4.04417
001-045_T0_COL_LP_5p_N1__AGTCTTTTCCAAACTG-1	-0.965853	8.4687
001-045_T0_COL_LP_5p_N1__TGCCCTAAGAGTTGGC-1	-1.26095	7.08809
001-045_T0_COL_LP_5p_N1__ATCGAGTGTATTCGTG-1	1.28276	6.92549
001-045_T0_COL_LP_5p_N1__CGTTGGGTCACAGGCC-1	-0.0713086	11.0876
001-045_T0_COL_LP_5p_N1__GAACATCTCGGCGGTT-1	0.895003	6.86046
001-045_T0_COL_LP_5p_N1__TTGGCAATCAACGGCC-1	0.569409	7.61035
001-045_T0_COL_LP_5p_N1__GTACGTAGTCTGATCA-1	-0.821836	2.81171
001-045_T0_COL_LP_5p_N1__TAGGCATGTATCAGTC-1	0.144407	5.91189
001-045_T0_COL_LP_5p_N1__GACACGCGTTACGGAG-1	-0.146774	5.19973
001-045_T0_COL_LP_5p_N1__ACCTTTAGTCGGCTCA-1	-0.390088	8.03318
001-045_T0_COL_LP_5p_N1__CTCTAATAGCACACAG-1	1.00906	7.2337
001-045_T0_COL_LP_5p_N1__ATGGGAGTCAGAGACG-1	1.66407	8.06209
001-045_T0_COL_LP_5p_N1__ACACCCTTCGCGTAGC-1	-0.609079	8.66219
001-045_T0_COL_LP_5p_N1__CGCCAAGGTCAGGACA-1	0.412304	8.12932
001-045_T0_COL_LP_5p_N1__ACTTTCAGTCAGGACA-1	1.38994	5.56476
001-045_T0_COL_LP_5p_N1__GGCAATTGTGCCTGCA-1	0.349194	8.60128
001-045_T0_COL_LP_5p_N1__CATCCACAGACTAGGC-1	-0.737929	8.9697
001-045_T0_COL_LP_5p_N1__CTGATCCGTGAGTATA-1	1.52195	5.67185
001-045_T0_COL_LP_5p_N1__ACCCACTCAATGAATG-1	1.05245	6.09796
001-045_T0_COL_LP_5p_N1__ATGCGATAGTTTCCTT-1	-0.0961887	8.03644
001-045_T0_COL_LP_5p_N1__CTCAGAACATGCAATC-1	-0.764004	3.63046
001-045_T0_COL_LP_5p_N1__ACACCCTCAGACGCCT-1	0.374743	5.14584
001-045_T0_COL_LP_5p_N1__CGGTTAACAGTATCTG-1	0.390339	7.63968
001-045_T0_COL_LP_5p_N1__CTTACCGCAGTCGATT-1	1.17631	5.60034
001-045_T0_COL_LP_5p_N1__CATATGGAGAGCCTAG-1	-1.16187	8.27407
001-045_T0_COL_LP_5p_N1__CATGCCTAGAAGGGTA-1	0.742755	5.17673
001-045_T0_COL_LP_5p_N1__CTTACCGGTCAATACC-1	-1.22033	7.46184
001-045_T0_COL_LP_5p_N1__TTCGGTCTCAAGCCTA-1	1.71232	3.95092
001-045_T0_COL_LP_5p_N1__CATATGGGTTGGTTTG-1	-0.0595109	6.2382
001-045_T0_COL_LP_5p_N1__TCGGGACGTGATAAGT-1	-0.78095	7.41533
001-045_T0_COL_LP_5p_N1__GGTGCGTCAATAACGA-1	1.25484	7.19858
001-045_T0_COL_LP_5p_N1__AACCATGTCCCAAGAT-1	0.947102	8.67622
001-045_T0_COL_LP_5p_N1__CTCATTACATGCCTTC-1	0.117391	4.18361
001-045_T0_COL_LP_5p_N1__TGGGAAGTCCAGAGGA-1	0.963566	7.65168
001-045_T0_COL_LP_5p_N1__TCGGTAACAGGGATTG-1	-0.133086	8.87544
001-045_T0_COL_LP_5p_N1__ACGTCAAGTTCTCATT-1	-0.743039	6.74139
001-045_T0_COL_LP_5p_N1__GGACGTCTCATACGGT-1	-1.18944	4.91163
001-045_T0_COL_LP_5p_N1__GCAGTTATCACTGGGC-1	-0.682421	5.83828
001-045_T0_COL_LP_5p_N1__GTCAAGTCATTGGGCC-1	0.517126	3.9918
001-045_T0_COL_LP_5p_N1__CATTATCGTAGCTCCG-1	0.228334	7.4288
001-045_T0_COL_LP_5p_N1__TCGAGGCTCACCATAG-1	-1.30511	7.84985
001-045_T0_COL_LP_5p_N1__TGCGGGTTCTAACGGT-1	0.134797	10.3321
001-045_T0_COL_LP_5p_N1__GGGTTGCGTAAGCACG-1	-0.43135	5.23927
001-045_T0_COL_LP_5p_N1__GAAACTCTCTTCCTTC-1	0.144189	6.05395
001-045_T0_COL_LP_5p_N1__GTACTTTTCTGGCGTG-1	-1.07371	5.92906
001-045_T0_COL_LP_5p_N1__CGTCCATGTCGATTGT-1	1.59755	5.22206
001-045_T0_COL_LP_5p_N1__TGGCCAGGTAAGTGGC-1	1.74442	7.20191
001-045_T0_COL_LP_5p_N1__AATCGGTTCACAGTAC-1	1.52446	7.67262
001-045_T0_COL_LP_5p_N1__TTCTACAGTACGACCC-1	-1.37925	3.23973
001-045_T0_COL_LP_5p_N1__CTCTAATAGTTATCGC-1	0.550621	6.97207
001-045_T0_COL_LP_5p_N1__CTAACTTGTGAGGGTT-1	-2.11415	6.70367
001-045_T0_COL_LP_5p_N1__ATGGGAGCACTTAACG-1	0.940586	7.49651
001-045_T0_COL_LP_5p_N1__CCTAAAGAGCTAGTGG-1	3.19617	4.11456
001-045_T0_COL_LP_5p_N1__TGCTGCTCACATCCGG-1	0.200411	2.52137
001-045_T0_COL_LP_5p_N1__ACGGGTCGTCTAGAGG-1	1.20159	7.43842
001-045_T0_COL_LP_5p_N1__TTTGTCAAGATCCCAT-1	1.4048	6.15969
001-045_T0_COL_LP_5p_N1__GCAGTTATCACGCATA-1	0.955647	5.59046
001-045_T0_COL_LP_5p_N1__TGCTGCTGTAAGTAGT-1	1.22406	9.0164
001-045_T0_COL_LP_5p_N1__CACCACTGTTGAGGTG-1	0.398413	8.37413
001-045_T0_COL_LP_5p_N1__AAGGAGCCATGTTCCC-1	8.61052	1.97606
001-045_T0_COL_LP_5p_N1__CTGGTCTAGGAGTAGA-1	-0.91324	7.42811
001-045_T0_COL_LP_5p_N1__TGCACCTAGTTACGGG-1	1.01392	11.0579
001-045_T0_COL_LP_5p_N1__GACAGAGTCACTTACT-1	0.648177	7.69065
001-045_T0_COL_LP_5p_N1__CCTATTACACGGTTTA-1	2.64383	7.30469
001-045_T0_COL_LP_5p_N1__TGGGCGTTCTTAACCT-1	1.03029	4.38278
001-045_T0_COL_LP_5p_N1__GTCACGGAGTGTGGCA-1	7.21581	1.39984
001-045_T0_COL_LP_5p_N1__TGAGGGATCGAATGGG-1	1.56762	6.55706
001-045_T0_COL_LP_5p_N1__GTAGGCCGTCAGAAGC-1	2.10558	6.24564
001-045_T0_COL_LP_5p_N1__CGTTGGGCACCAACCG-1	0.395941	8.34648
001-045_T0_COL_LP_5p_N1__AATCCAGAGGGCTCTC-1	-1.36306	4.0254
001-045_T0_COL_LP_5p_N1__CTACACCTCCGTCAAA-1	-0.91657	7.88145
001-045_T0_COL_LP_5p_N1__CTTACCGGTCTAGTGT-1	-0.484572	6.74808
001-045_T0_COL_LP_5p_N1__GCCTCTATCTTATCTG-1	0.598395	7.7726
