## Supplemental Table 2 - UMAP Coordinates for "Divergent T Cell Phenotypes Define Pediatric Crohn’s Disease and Ulcerative Colitis" (part 68 of 79)

### Sheet: BCell (continued)
barcode	X_umap1	X_umap2
001-045_T0_COL_LP_5p_N1__GATGAAACATCTCGCT-1	0.857334	7.10561
001-045_T0_COL_LP_5p_N1__GGGAATGAGGCATTGG-1	8.08834	2.12241
001-045_T0_COL_LP_5p_N1__CACTCCACAATGGAAT-1	0.605795	8.18943
001-045_T0_COL_LP_5p_N1__CAGTCCTTCTATCGCC-1	1.74853	7.67286
001-045_T0_COL_LP_5p_N1__GTAACTGGTCGTCTTC-1	-1.63517	3.5482
001-045_T0_COL_LP_5p_N1__TATTACCCACACGCTG-1	0.789437	8.62693
001-045_T0_COL_LP_5p_N1__AGTTGGTGTCACCCAG-1	1.23162	4.64273
001-045_T0_COL_LP_5p_N1__TTCGAAGGTTGAGTTC-1	0.77491	6.45932
001-045_T0_COL_LP_5p_N1__GTGCATATCGGATGGA-1	8.02216	2.06486
001-045_T0_COL_LP_5p_N1__TGTATTCAGCCACTAT-1	7.81801	6.2808
001-045_T0_COL_LP_5p_N1__TTGGCAAAGTAGGTGC-1	0.709596	5.6113
001-045_T0_COL_LP_5p_N1__ATCCACCTCGGCGCTA-1	-1.03186	7.87658
001-045_T0_COL_LP_5p_N1__CTGGTCTGTCAGAAGC-1	-1.49167	2.92893
001-045_T0_COL_LP_5p_N1__ACGGAGACACAACTGT-1	0.661353	7.37667
001-045_T0_COL_LP_5p_N1__GGCAATTTCCACGCAG-1	-1.26111	3.36138
001-045_T0_COL_LP_5p_N1__ATCATGGTCGGCTTGG-1	-1.34712	7.5342
001-045_T0_COL_LP_5p_N1__AGGGTGATCGGAAACG-1	1.40287	6.49274
001-045_T0_COL_LP_5p_N1__TCGCGAGAGTAGCCGA-1	-0.387814	2.18615
001-045_T0_COL_LP_5p_N1__TAAGTGCAGGGTCGAT-1	1.55997	5.25277
001-045_T0_COL_LP_5p_N1__GTGAAGGTCAGCATGT-1	8.36479	4.64158
001-045_T0_COL_LP_5p_N1__GACGCGTTCTTTCCTC-1	1.0734	7.52304
001-045_T0_COL_LP_5p_N1__AACACGTAGTCCAGGA-1	0.737382	5.55034
001-045_T0_COL_LP_5p_N1__TCTCTAACAACTGGCC-1	3.172	3.1822
001-045_T0_COL_LP_5p_N1__GGGCATCTCAGGCAAG-1	0.412676	5.20901
001-045_T0_COL_LP_5p_N1__ACACTGAAGACCACGA-1	-0.412787	4.02739
001-045_T0_COL_LP_5p_N1__CTTTGCGGTGCGAAAC-1	0.34302	6.72744
001-045_T0_COL_LP_5p_N1__CACAAACGTCCAGTTA-1	0.373508	8.76773
001-045_T0_COL_LP_5p_N1__ACATGGTAGTCCATAC-1	-2.98068	7.72974
001-045_T0_COL_LP_5p_N1__TTCGGTCGTACGCTGC-1	8.38207	3.02364
001-045_T0_COL_LP_5p_N1__GTGCAGCAGTGTACTC-1	-0.549751	7.12029
001-045_T0_COL_LP_5p_N1__GGGACCTTCGTACGGC-1	1.97784	7.68016
001-045_T0_COL_LP_5p_N1__GCATGTAGTACCAGTT-1	1.16942	8.65069
001-045_T0_COL_LP_5p_N1__CCTCTGACATGTCCTC-1	1.20669	7.57796
001-045_T0_COL_LP_5p_N1__TAGGCATTCCTATGTT-1	0.933259	3.96282
001-045_T0_COL_LP_5p_N1__CAGCTAACATCGTCGG-1	7.36145	1.7057
001-045_T0_COL_LP_5p_N1__CTCGTACGTCTCGTTC-1	-0.326206	7.13559
001-045_T0_COL_LP_5p_N1__CGGGTCAGTAAATGAC-1	0.251147	7.2721
001-045_T0_COL_LP_5p_N1__CTCGAGGCAACGCACC-1	1.82336	8.46296
001-045_T0_COL_LP_5p_N1__AATCCAGCACATTCGA-1	1.85683	3.36316
001-045_T0_COL_LP_5p_N1__CAAGGCCAGGCATGTG-1	1.16509	9.56211
001-045_T0_COL_LP_5p_N1__TTAACTCCACATTCGA-1	0.131706	7.49852
001-045_T0_COL_LP_5p_N1__CTAACTTGTATCACCA-1	1.47094	9.52227
001-045_T0_COL_LP_5p_N1__CGATGTAAGCAGGTCA-1	0.963846	8.84341
001-045_T0_COL_LP_5p_N1__AGCGGTCGTTGAGGTG-1	8.26568	4.41316
001-045_T0_COL_LP_5p_N1__ACATACGAGACCCACC-1	-0.595898	8.54383
001-045_T0_COL_LP_5p_N1__GGATTACCACGGATAG-1	-0.285029	7.54407
001-045_T0_COL_LP_5p_N1__GGATGTTAGGAGTTTA-1	-0.599211	10.559
001-045_T0_COL_LP_5p_N1__GCAGTTATCCCTAATT-1	-0.738583	7.67717
001-045_T0_COL_LP_5p_N1__CATCCACTCGATGAGG-1	0.240109	8.3529
001-045_T0_COL_LP_5p_N1__CTGCCTACAGACGTAG-1	1.64076	6.33318
001-045_T0_COL_LP_5p_N1__TCTATTGTCTCAACTT-1	0.435402	8.8994
001-045_T0_COL_LP_5p_N1__GGAATAAGTCTTCAAG-1	0.569804	4.23207
001-045_T0_COL_LP_5p_N1__CATTATCTCTTTCCTC-1	1.8201	7.73182
001-045_T0_COL_LP_5p_N1__CATCGGGGTAAGTGTA-1	-0.282461	7.37356
001-045_T0_COL_LP_5p_N1__TATCTCACATCTCGCT-1	10.1075	4.31103
001-045_T0_COL_LP_5p_N1__GACAGAGCAAGAGGCT-1	-0.130452	10.1068
001-045_T0_COL_LP_5p_N1__CACAGGCCAGCCAATT-1	0.931509	7.12563
001-045_T0_COL_LP_5p_N1__TGCGGGTAGTCGCCGT-1	3.00231	7.206
001-045_T0_COL_LP_5p_N1__AGAGTGGTCAGTCAGT-1	1.59097	7.97447
001-045_T0_COL_LP_5p_N1__AATCCAGGTTCCTCCA-1	-0.320973	8.05333
001-045_T0_COL_LP_5p_N1__TCAGGATTCCACGACG-1	-0.783649	7.58527
001-045_T0_COL_LP_5p_N1__GTTAAGCTCGGCCGAT-1	0.511011	7.45141
001-045_T0_COL_LP_5p_N1__CACACTCGTCGAGATG-1	-0.409734	5.68161
001-045_T0_COL_LP_5p_N1__TACAGTGTCTACTATC-1	0.515606	7.87442
001-045_T0_COL_LP_5p_N1__ATGTGTGTCGCTTAGA-1	1.19159	7.3604
001-045_T0_COL_LP_5p_N1__TTGACTTAGAATGTTG-1	0.534084	7.94244
001-045_T0_COL_LP_5p_N1__ACGGAGAAGCCACGCT-1	1.645	5.06139
001-045_T0_COL_LP_5p_N1__CCAATCCGTAAACCTC-1	0.606253	7.59447
001-045_T0_COL_LP_5p_N1__TCTGGAATCTCCAGGG-1	0.113652	5.58075
001-045_T0_COL_LP_5p_N1__ATTCTACTCATGTCCC-1	0.442393	7.99871
001-045_T0_COL_LP_5p_N1__ACACCCTGTGCATCTA-1	-0.281379	8.92249
001-045_T0_COL_LP_5p_N1__TGCCAAACAGCCAATT-1	-0.25513	7.8652
001-045_T0_COL_LP_5p_N1__GCACTCTTCTACCTGC-1	-1.16026	8.40525
001-045_T0_COL_LP_5p_N1__ATTGGTGAGGCGTACA-1	-0.195896	10.9741
001-045_T0_COL_LP_5p_N1__CGGAGTCCAGATCCAT-1	-0.903989	8.44308
001-045_T0_COL_LP_5p_N1__ACGAGGAAGCCGATTT-1	1.45343	5.47295
001-045_T0_COL_LP_5p_N1__CCTACACGTAGCGCAA-1	1.02732	5.85022
001-045_T0_COL_LP_5p_N1__GGAATAATCATCACCC-1	0.772922	6.83673
001-045_T0_COL_LP_5p_N1__TAGAGCTCAGACAAAT-1	0.466346	7.37643
001-045_T0_COL_LP_5p_N1__TACTTACTCCAAACTG-1	-0.0510811	8.07445
001-045_T0_COL_LP_5p_N1__TCAATCTAGACGACGT-1	1.21751	7.18778
001-045_T0_COL_LP_5p_N1__TGACAACGTGGTAACG-1	7.62143	1.96378
001-045_T0_COL_LP_5p_N1__TACTTGTAGAATGTTG-1	0.128205	8.27714
001-045_T0_COL_LP_5p_N1__TTCTTAGCAGCTGCTG-1	2.45033	4.18108
001-045_T0_COL_LP_5p_N1__GTACGTAAGTCCAGGA-1	8.97749	2.7464
001-045_T0_COL_LP_5p_N1__CCTACACTCCTAAGTG-1	0.297981	6.94079
001-045_T0_COL_LP_5p_N1__GCAAACTCATGGGAAC-1	0.627029	7.14048
001-045_T0_COL_LP_5p_N1__CTCTACGGTAGCTAAA-1	0.907778	5.4417
001-045_T0_COL_LP_5p_N1__CAACTAGTCCTAAGTG-1	-0.368335	7.29892
001-045_T0_COL_LP_5p_N1__ACGGCCAAGCGACGTA-1	0.277015	7.85658
001-045_T0_COL_LP_5p_N1__TGCGTGGCAAAGAATC-1	9.93671	4.8994
001-045_T0_COL_LP_5p_N1__TGTTCCGAGACCACGA-1	0.715001	9.61224
001-045_T0_COL_LP_5p_N1__GACGCGTTCTGGTATG-1	0.837787	5.38824
001-045_T0_COL_LP_5p_N1__CAGCTGGAGATAGTCA-1	0.479148	9.10909
001-045_T0_COL_LP_5p_N1__AAGCCGCAGATAGTCA-1	0.707251	9.90433
001-045_T0_COL_LP_5p_N1__ACACTGAAGTCATCCA-1	1.16612	7.61611
001-045_T0_COL_LP_5p_N1__ACCTTTATCAATAAGG-1	1.15433	6.04643
001-045_T0_COL_LP_5p_N1__GATCGATGTCATCGGC-1	0.891205	7.73662
001-045_T0_COL_LP_5p_N1__TAGGCATGTTATCGGT-1	-1.17741	7.0945
001-045_T0_COL_LP_5p_N1__GCACTCTCATCACCCT-1	-0.638748	9.23271
001-045_T0_COL_LP_5p_N1__GAGGTGATCACAACGT-1	-0.294042	9.8556
001-045_T0_COL_LP_5p_N1__AGATCTGAGCCAGAAC-1	-0.31224	8.2381
001-045_T0_COL_LP_5p_N1__CGACCTTAGTGTTGAA-1	-0.293915	7.95347
001-045_T0_COL_LP_5p_N1__TCGAGGCGTTACCAGT-1	0.74218	8.00822
001-045_T0_COL_LP_5p_N1__GTATTCTTCACTATTC-1	-1.21267	7.36705
001-045_T0_COL_LP_5p_N1__TAGGCATGTTGATTGC-1	-1.01093	6.76873
001-045_T0_COL_LP_5p_N1__GTCCTCAGTATAGGGC-1	0.0192147	4.84721
001-045_T0_COL_LP_5p_N1__CCTTCCCAGTTAACGA-1	-0.219238	7.85361
001-045_T0_COL_LP_5p_N1__CCCAATCCAGGGAGAG-1	9.47635	3.23765
001-045_T0_COL_LP_5p_N1__TGCGTGGCAAGTCTAC-1	0.486433	8.9454
001-045_T0_COL_LP_5p_N1__CATTCGCCAGAAGCAC-1	-0.10163	7.76207
001-045_T0_COL_LP_5p_N1__TAGTTGGGTGTCTGAT-1	1.51363	5.62635
001-045_T0_COL_LP_5p_N1__CGCTATCTCACTCTTA-1	0.425191	6.39492
001-045_T0_COL_LP_5p_N1__CTCGGGAGTGGAAAGA-1	-0.458388	5.94747
001-045_T0_COL_LP_5p_N1__TCGCGTTAGCCAGTTT-1	0.137127	8.66943
001-045_T0_COL_LP_5p_N1__CGATTGATCCTGTAGA-1	0.664531	7.67311
001-045_T0_COL_LP_5p_N1__CTGATCCCACCGAAAG-1	0.525978	9.89358
001-045_T0_COL_LP_5p_N1__TGGCCAGCAGTTTACG-1	1.36161	8.82746
001-045_T0_COL_LP_5p_N1__ATGAGGGGTCTCCACT-1	1.62507	6.76319
001-045_T0_COL_LP_5p_N1__CGTAGCGAGACCGGAT-1	0.401616	8.43224
001-045_T0_COL_LP_5p_N1__TTTATGCCAGGGAGAG-1	1.97568	4.66012
001-045_T0_COL_LP_5p_N1__ACAGCTAAGAATTCCC-1	1.41961	5.93282
001-045_T0_COL_LP_5p_N1__CTACCCATCGTGGGAA-1	-1.4503	7.76117
001-045_T0_COL_LP_5p_N1__ACGGAGAAGACTAAGT-1	1.09696	8.09088
001-045_T0_COL_LP_5p_N1__TGGCGCACAGGGATTG-1	1.30567	8.75274
001-045_T0_COL_LP_5p_N1__ACAGCCGCAGGATTGG-1	0.486952	5.76328
001-045_T0_COL_LP_5p_N1__TATCTCATCCACTGGG-1	-0.684923	3.90005
001-045_T0_COL_LP_5p_N1__AGCGGTCGTTCACCTC-1	1.08507	5.91492
001-045_T0_COL_LP_5p_N1__CATCAAGCAGCCTGTG-1	2.3423	4.0855
001-045_T0_COL_LP_5p_N1__AGGGTGAAGTAACCCT-1	0.0900011	10.7023
001-045_T0_COL_LP_5p_N1__AAATGCCGTACAGACG-1	-0.210006	8.02004
001-045_T0_COL_LP_5p_N1__TACTCATCAGTATAAG-1	0.640679	4.51036
001-045_T0_COL_LP_5p_N1__GGACGTCAGTCTTGCA-1	0.658941	7.39313
001-045_T0_COL_LP_5p_N1__TCTGAGACAGGTCGTC-1	1.57284	6.71833
001-045_T0_COL_LP_5p_N1__CACTCCATCAACCAAC-1	0.346439	8.48792
001-045_T0_COL_LP_5p_N1__AAGGAGCTCGAGAACG-1	2.55509	7.57737
001-045_T0_COL_LP_5p_N1__CGTCCATAGTATCTCG-1	0.277376	10.3625
001-045_T0_COL_LP_5p_N1__CTCACACAGACTAAGT-1	-0.457264	2.7852
001-045_T0_COL_LP_5p_N1__TGGCTGGTCAGGTAAA-1	1.25821	4.06802
001-045_T0_COL_LP_5p_N1__GTAACGTAGCGTCTAT-1	0.0135773	8.54577
001-045_T0_COL_LP_5p_N1__ACACCGGCAAATACAG-1	-0.81883	7.00042
001-045_T0_COL_LP_5p_N1__CATATGGCAGCTTAAC-1	0.223869	7.87715
001-045_T0_COL_LP_5p_N1__GATGAGGGTAATCGTC-1	-0.937854	10.667
001-045_T0_COL_LP_5p_N1__TTCCCAGAGCTGATAA-1	-0.0678918	7.97172
001-045_T0_COL_LP_5p_N1__CAACCTCAGACGCAAC-1	0.727294	7.76532
001-045_T0_COL_LP_5p_N1__AGTGTCATCACAACGT-1	0.0844711	8.50921
001-045_T0_COL_LP_5p_N1__AGTTGGTGTAGCTCCG-1	-0.0923334	8.93895
001-045_T0_COL_LP_5p_N1__TAAGTGCGTGCAACGA-1	1.25082	5.52037
001-045_T0_COL_LP_5p_N1__TACTCATCATGTCGAT-1	1.03825	7.13189
001-045_T0_COL_LP_5p_N1__TCCACACCAGTTCATG-1	-0.628249	10.1284
001-045_T0_COL_LP_5p_N1__TGCGCAGCAGCTGTTA-1	1.32818	9.74766
001-045_T0_COL_LP_5p_N1__GGCAATTCACATTCGA-1	-1.2352	2.90273
001-045_T0_COL_LP_5p_N1__GATGCTAAGGGATACC-1	1.99664	5.0851
001-045_T0_COL_LP_5p_N1__TCTCTAATCGTGGGAA-1	8.76111	2.52896
001-045_T0_COL_LP_5p_N1__CTAGCCTAGTTACCCA-1	-0.351731	9.74216
001-045_T0_COL_LP_5p_N1__CAGCTAATCGCCGTGA-1	2.44723	5.08217
001-045_T0_COL_LP_5p_N1__GCGCCAACATTCGACA-1	-1.17447	3.38649
001-045_T0_COL_LP_5p_N1__GTGTGCGTCTCTTATG-1	-1.09869	6.91556
001-045_T0_COL_LP_5p_N1__TGGCCAGGTACAGTGG-1	-0.446422	4.77828
001-045_T0_COL_LP_5p_N1__GCGAGAATCTTAGAGC-1	0.879504	6.59206
001-045_T0_COL_LP_5p_N1__TTTACTGTCAACGGGA-1	-0.516733	8.60392
001-045_T0_COL_LP_5p_N1__CACCACTAGTTTCCTT-1	0.83975	3.80648
001-045_T0_COL_LP_5p_N1__CCGGGATTCGGCTACG-1	0.145879	7.72256
001-045_T0_COL_LP_5p_N1__TGCTGCTCATTAGGCT-1	1.0672	6.95366
001-045_T0_COL_LP_5p_N1__TTGAACGCATTGAGCT-1	0.135177	4.43866
001-045_T0_COL_LP_5p_N1__CATGCCTCAATGGATA-1	0.275856	11.0132
001-045_T0_COL_LP_5p_N1__GCAGTTATCGAATCCA-1	0.465769	8.99966
001-045_T0_COL_LP_5p_N1__AGAGCGAGTATGAAAC-1	1.10181	5.97947
001-045_T0_COL_LP_5p_N1__TAAGTGCTCTTGTCAT-1	0.47026	7.21178
001-045_T0_COL_LP_5p_N1__AGCGGTCCAGCAGTTT-1	-1.45031	3.95132
001-045_T0_COL_LP_5p_N1__GTCCTCAGTCTAGCCG-1	0.0409788	8.22694
001-045_T0_COL_LP_5p_N1__CGAGCACCATATACCG-1	-0.84683	5.42928
001-045_T0_COL_LP_5p_N1__AAGTCTGTCATCTGTT-1	0.0589217	7.92669
001-045_T0_COL_LP_5p_N1__TGCTGCTGTCTTTCAT-1	-0.633672	11.0459
001-045_T0_COL_LP_5p_N1__CTGCTGTGTTCGCGAC-1	1.31599	7.37811
001-045_T0_COL_LP_5p_N1__GCAGTTAGTTACTGAC-1	-0.846341	3.28064
001-045_T0_COL_LP_5p_N1__AAGGTTCTCGTTTAGG-1	-0.70748	8.55806
001-045_T0_COL_LP_5p_N1__CCTTTCTCATGTCCTC-1	-1.84225	8.25807
001-045_T0_COL_LP_5p_N1__TTCTACAGTACGAAAT-1	-0.46263	9.85935
001-045_T0_COL_LP_5p_N1__CCACTACGTAAATGTG-1	0.68223	6.01066
001-045_T0_COL_LP_5p_N1__GATCGCGTCAACACTG-1	1.27248	6.43509
001-045_T0_COL_LP_5p_N1__ACGTCAACAGTTTACG-1	-2.0041	7.37209
001-045_T0_COL_LP_5p_N1__CTCGAGGAGCAGACTG-1	-0.215612	2.16683
001-045_T0_COL_LP_5p_N1__CGGACGTAGCGTTTAC-1	-0.27933	5.31929
001-045_T0_COL_LP_5p_N1__TGCTACCAGCTGGAAC-1	1.251	5.78298
001-045_T0_COL_LP_5p_N1__GCATGCGAGTCCGGTC-1	0.800427	6.98105
001-045_T0_COL_LP_5p_N1__GTTCTCGTCGCGGATC-1	0.38403	7.50854
001-045_T0_COL_LP_5p_N1__GTAACTGGTCCAACTA-1	0.602982	7.93146
001-045_T0_COL_LP_5p_N1__CGATGTAAGTGGTAGC-1	-0.0376841	7.27687
001-045_T0_COL_LP_5p_N1__GTCTTCGAGTTGAGTA-1	1.73552	6.36911
001-045_T0_COL_LP_5p_N1__GGCTGGTGTGGGTATG-1	0.50212	6.40651
001-045_T0_COL_LP_5p_N1__GTACTCCTCGGCGCAT-1	0.569689	5.26839
001-045_T0_COL_LP_5p_N1__AACCATGGTGCAGACA-1	-0.543204	7.84132
001-045_T0_COL_LP_5p_N1__CAGCAGCTCGATCCCT-1	0.570612	7.6539
001-045_T0_COL_LP_5p_N1__AGCTCCTCAAGCTGTT-1	0.602652	4.44098
001-045_T0_COL_LP_5p_N1__CTTTGCGGTCCGAGTC-1	-0.223113	4.73986
001-045_T0_COL_LP_5p_N1__GTGTGCGCATCAGTCA-1	0.573445	7.65789
001-045_T0_COL_LP_5p_N1__GTCCTCAGTTATCGGT-1	1.03106	8.51901
001-045_T0_COL_LP_5p_N1__AACGTTGGTCGGCTCA-1	0.825491	7.68635
001-045_T0_COL_LP_5p_N1__CCTTTCTCAAGGTTTC-1	0.526744	5.7803
001-045_T0_COL_LP_5p_N1__AAAGTAGGTAAATACG-1	0.992984	9.20236
001-045_T0_COL_LP_5p_N1__CAGAATCAGTGCCAGA-1	-0.820399	8.09978
001-045_T0_COL_LP_5p_N1__CAACCAATCTCACATT-1	1.11115	8.24632
001-045_T0_COL_LP_5p_N1__CTGCCTAAGCTGCGAA-1	1.18248	6.89224
001-045_T0_COL_LP_5p_N1__CACCACTCATCATCCC-1	-0.058212	8.91701
001-045_T0_COL_LP_5p_N1__TCTGAGATCCGTTGCT-1	-0.993926	8.02029
001-045_T0_COL_LP_5p_N1__TAGGCATCACGTGAGA-1	1.40703	4.90833
001-045_T0_COL_LP_5p_N1__GCTGGGTGTTGGTAAA-1	-0.604273	10.8589
001-045_T0_COL_LP_5p_N1__CAGCCGATCAGCTTAG-1	1.27244	6.08773
001-045_T0_COL_LP_5p_N1__AACTCAGTCATTATCC-1	0.0715193	8.29169
001-045_T0_COL_LP_5p_N1__CTTCTCTCATATGGTC-1	1.69459	5.76793
001-045_T0_COL_LP_5p_N1__TTCTCCTCATCACGAT-1	0.318029	6.06507
001-045_T0_COL_LP_5p_N1__TAGTGGTCAGTAACGG-1	-0.710647	9.03441
001-045_T0_COL_LP_5p_N1__CTCTAATTCAGCATGT-1	0.274135	8.00335
001-045_T0_COL_LP_5p_N1__TGCGTGGTCCTATGTT-1	7.47605	2.02186
001-045_T0_COL_LP_5p_N1__TCAGCTCGTGCTGTAT-1	-1.37939	5.53455
001-045_T0_COL_LP_5p_N1__TGCCAAACATTGTGCA-1	1.44251	9.74625
001-045_T0_COL_LP_5p_N1__ACAGCTATCCTCAATT-1	0.498447	8.27016
001-045_T0_COL_LP_5p_N1__ACACCGGGTGCTTCTC-1	-0.506381	9.32101
001-045_T0_COL_LP_5p_N1__AGTCTTTCAGACACTT-1	-1.31911	8.2062
001-045_T0_COL_LP_5p_N1__TCAGCTCTCAGAAATG-1	0.667985	8.91384
001-045_T0_COL_LP_5p_N1__ACACCAATCTGGTGTA-1	0.496557	4.32259
001-045_T0_COL_LP_5p_N1__GCGCAACCAATGGAAT-1	-0.74905	7.6236
001-045_T0_COL_LP_5p_N1__AACTCTTCACCCATGG-1	-0.0306665	8.85914
001-045_T0_COL_LP_5p_N1__TAAGCGTCATTTGCTT-1	1.27738	4.55395
001-045_T0_COL_LP_5p_N1__GCATGCGCAAAGGAAG-1	-0.529597	7.37166
001-045_T0_COL_LP_5p_N1__CAACCTCCAGTTCCCT-1	-2.13824	7.07663
001-045_T0_COL_LP_5p_N1__AGCAGCCGTCAATGTC-1	-0.10352	7.88248
001-045_T0_COL_LP_5p_N1__CCTAGCTTCGAGAGCA-1	-1.69217	2.7874
001-045_T0_COL_LP_5p_N1__GACGCGTGTACAGCAG-1	2.48195	6.48186
001-045_T0_COL_LP_5p_N1__GCGCGATTCTCAAACG-1	-0.229085	8.16095
001-045_T0_COL_LP_5p_N1__ATAAGAGAGAACAATC-1	0.508439	7.5277
001-045_T0_COL_LP_5p_N1__GTAGGCCCAGTATCTG-1	0.676411	7.90434
001-045_T0_COL_LP_5p_N1__CGAGCACCAAAGAATC-1	1.20945	6.51044
001-045_T0_COL_LP_5p_N1__CGAGCCAAGAGCTGGT-1	-0.480186	7.65393
001-045_T0_COL_LP_5p_N1__GAGCAGATCACTTCAT-1	1.10128	9.95
001-045_T0_COL_LP_5p_N1__ACCCACTGTGCACTTA-1	0.456314	8.12657
001-045_T0_COL_LP_5p_N1__TCATTACCATTGTGCA-1	0.027846	7.92036
001-045_T0_COL_LP_5p_N1__ATCCACCGTAGGGACT-1	-0.106764	8.21191
001-045_T0_COL_LP_5p_N1__AAGGCAGCAATTGCTG-1	-0.769355	8.34371
001-045_T0_COL_LP_5p_N1__AGTTGGTCAAGCGATG-1	-0.841651	9.77179
001-045_T0_COL_LP_5p_N1__TACTTACAGGTGGGTT-1	1.12243	7.58313
001-045_T0_COL_LP_5p_N1__GCACTCTGTTGTCGCG-1	-0.328527	4.51854
001-045_T0_COL_LP_5p_N1__CCCTCCTCATTGCGGC-1	-0.104288	8.4284
001-045_T0_COL_LP_5p_N1__TTCCCAGTCCGTAGTA-1	1.20123	7.75107
001-045_T0_COL_LP_5p_N1__AGGCCACTCTACTTAC-1	-0.689394	8.10847
001-045_T0_COL_LP_5p_N1__TTGAACGAGGCATGTG-1	-0.779076	5.45817
001-045_T0_COL_LP_5p_N1__TTAACTCCACGACGAA-1	0.814367	7.39397
001-045_T0_COL_LP_5p_N1__GAAATGAGTCTAAAGA-1	-0.145662	8.8512
001-045_T0_COL_LP_5p_N1__ATCTACTGTTGATTCG-1	1.56733	7.67389
001-045_T0_COL_LP_5p_N1__GTCACGGGTAAAGGAG-1	1.11731	5.62299
001-045_T0_COL_LP_5p_N1__TTAGTTCGTAGCTTGT-1	1.02162	7.4604
001-045_T0_COL_LP_5p_N1__ATTTCTGTCCTCATTA-1	7.77045	2.06058
001-045_T0_COL_LP_5p_N1__CTGCTGTAGGTGATAT-1	-1.12235	10.6865
001-045_T0_COL_LP_5p_N1__TGCGGGTAGAAACGAG-1	-2.17765	11.2188
001-045_T0_COL_LP_5p_N1__CTTTGCGGTCGAACAG-1	0.680778	7.69485
001-045_T0_COL_LP_5p_N1__GGGAATGGTCCAGTTA-1	0.421827	8.10282
001-045_T0_COL_LP_5p_N1__TACTCGCAGGCTAGAC-1	-0.0776831	8.00476
001-045_T0_COL_LP_5p_N1__TCGGTAAAGCCCTAAT-1	-0.460697	8.30257
001-045_T0_COL_LP_5p_N1__GACAGAGCAAGTCATC-1	9.41339	6.5261
001-045_T0_COL_LP_5p_N1__CAACCTCCATCACGAT-1	1.28287	7.4353
001-045_T0_COL_LP_5p_N1__TGGCCAGCAGCGTAAG-1	-1.08653	3.10012
001-045_T0_COL_LP_5p_N1__TGGCGCAGTATGAAAC-1	0.874102	8.15276
001-045_T0_COL_LP_5p_N1__CGACTTCTCGAGCCCA-1	0.134996	7.7065
001-045_T0_COL_LP_5p_N1__CGGAGCTTCTGCGTAA-1	1.22865	8.82346
001-045_T0_COL_LP_5p_N1__GCGCGATAGTTGAGAT-1	0.179543	3.81252
001-045_T0_COL_LP_5p_N1__CCGGTAGGTTACGACT-1	0.729282	9.10592
001-045_T0_COL_LP_5p_N1__ACTTGTTAGCTGCAAG-1	0.679088	5.32484
001-045_T0_COL_LP_5p_N1__TCAGGATTCTCCAACC-1	-0.0467491	7.90329
001-045_T0_COL_LP_5p_N1__ACGGGTCTCACTATTC-1	-1.16724	11.2173
001-045_T0_COL_LP_5p_N1__ACGGAGATCTTAGAGC-1	1.74422	7.47835
001-045_T0_COL_LP_5p_N1__CTGGTCTTCGAGCCCA-1	0.861921	5.89569
001-045_T0_COL_LP_5p_N1__ACTGAACAGTGTTGAA-1	0.741215	4.44432
001-045_T0_COL_LP_5p_N1__CATCAAGAGAATGTGT-1	-1.1986	7.59138
001-045_T0_COL_LP_5p_N1__CATCGAACACGTTGGC-1	-0.674828	7.91895
001-045_T0_COL_LP_5p_N1__GGTGAAGCAATAAGCA-1	0.14928	10.7808
001-045_T0_COL_LP_5p_N1__GCTTCCATCATAGCAC-1	-0.289783	8.43576
001-045_T0_COL_LP_5p_N1__AGAGCTTGTTAAAGAC-1	1.09345	8.90246
001-045_T0_COL_LP_5p_N1__CTAACTTGTCAACTGT-1	0.39598	8.62096
001-045_T0_COL_LP_5p_N1__GGAACTTTCATTCACT-1	0.962473	9.16356
001-045_T0_COL_LP_5p_N1__TTCGGTCAGCTCTCGG-1	-1.0149	8.10919
001-045_T0_COL_LP_5p_N1__GTAGGCCCAGCGTTCG-1	1.15675	4.3964
001-045_T0_COL_LP_5p_N1__CGCCAAGAGTTCCACA-1	6.88734	2.37228
001-045_T0_COL_LP_5p_N1__CTCGGGAAGAAACGAG-1	0.759466	4.31652
001-045_T0_COL_LP_5p_N1__GACGGCTAGGCATTGG-1	1.70761	7.59995
001-045_T0_COL_LP_5p_N1__GACTACAGTCTGGAGA-1	-0.617461	8.47358
001-045_T0_COL_LP_5p_N1__TCTTCGGAGGAATGGA-1	-0.271021	7.61956
001-045_T0_COL_LP_5p_N1__CAGGTGCAGTACATGA-1	0.546875	4.1303
001-045_T0_COL_LP_5p_N1__CCTCTGAGTTTCGCTC-1	-1.57151	4.14244
001-045_T0_COL_LP_5p_N1__ACTTACTAGCAATCTC-1	0.52227	6.79681
001-045_T0_COL_LP_5p_N1__TTGAACGGTGTTTGTG-1	9.68686	3.65401
001-045_T0_COL_LP_5p_N1__CACACAACAAATACAG-1	-0.14653	7.70407
001-045_T0_COL_LP_5p_N1__GTAGTCATCTTCAACT-1	-0.523079	8.3524
001-045_T0_COL_LP_5p_N1__TGAGGGATCTGATTCT-1	0.326843	9.30222
001-045_T0_COL_LP_5p_N1__CGATGGCTCTCTTGAT-1	-0.775219	5.0229
001-045_T0_COL_LP_5p_N1__CATCAGACATCTATGG-1	-0.213536	8.87646
001-045_T0_COL_LP_5p_N1__ACGGGCTTCACGAAGG-1	-1.03343	11.3646
001-045_T0_COL_LP_5p_N1__TCACGAACATACTCTT-1	-0.501293	7.98221
001-045_T0_COL_LP_5p_N1__ATGAGGGAGAAACCGC-1	-0.277352	11.6062
001-045_T0_COL_LP_5p_N1__GTGGGTCAGCGATAGC-1	1.29991	3.49596
001-045_T0_COL_LP_5p_N1__CTCTACGAGGCTCTTA-1	0.839782	7.56386
001-045_T0_COL_LP_5p_N1__GGATGTTCAGTTTACG-1	0.836051	7.68437
001-045_T0_COL_LP_5p_N1__CGATTGAAGTTACGGG-1	-1.05876	6.63911
001-045_T0_COL_LP_5p_N1__ATCCGAACAGCGAACA-1	0.383073	7.13272
001-045_T0_COL_LP_5p_N1__TCTTCGGCACGCGAAA-1	0.343237	9.14371
001-045_T0_COL_LP_5p_N1__TTCTACAGTCTAGGTT-1	-0.331907	8.07678
001-045_T0_COL_LP_5p_N1__TCGAGGCCAAAGCAAT-1	1.08802	8.66554
001-045_T0_COL_LP_5p_N1__CTCAGAAGTCCGTTAA-1	-0.172887	8.0792
001-045_T0_COL_LP_5p_N1__CAAGAAATCTATCCCG-1	1.24204	3.94636
001-045_T0_COL_LP_5p_N1__CCATTCGCACAACTGT-1	-0.583662	4.56377
001-045_T0_COL_LP_5p_N1__CATCGGGCATTGGTAC-1	-0.5993	9.05873
001-045_T0_COL_LP_5p_N1__CGAGCACCAGTCTTCC-1	0.728043	5.12348
001-045_T0_COL_LP_5p_N1__CAGTAACCAACGATGG-1	-0.150606	8.22627
001-045_T0_COL_LP_5p_N1__CTAATGGCAATAGAGT-1	0.79851	9.39148
001-045_T0_COL_LP_5p_N1__CACCTTGGTACCGTTA-1	0.0536896	8.34525
001-045_T0_COL_LP_5p_N1__CGGACACGTCCGAACC-1	0.132739	8.52907
001-045_T0_COL_LP_5p_N1__CTACCCACATGTAAGA-1	0.957487	5.22632
001-045_T0_COL_LP_5p_N1__GCACTCTCATCATCCC-1	0.669381	9.32358
001-045_T0_COL_LP_5p_N1__CGCTATCAGGCCCTCA-1	0.563334	8.56246
001-045_T0_COL_LP_5p_N1__AGCTCCTGTAGGACAC-1	-0.146681	9.45787
001-045_T0_COL_LP_5p_N1__ATGAGGGTCCTGTACC-1	1.302	5.41023
001-045_T0_COL_LP_5p_N1__CGGACGTAGCTAACTC-1	-0.877246	8.34622
001-045_T0_COL_LP_5p_N1__TGAGCATCATGGAATA-1	1.64831	5.32173
001-045_T0_COL_LP_5p_N1__TACCTTACATTACGAC-1	-1.74733	7.02059
001-045_T0_COL_LP_5p_N1__CACACCTGTAATAGCA-1	1.26482	5.64085
001-045_T0_COL_LP_5p_N1__CATGGCGCATCAGTAC-1	1.16005	5.98665
001-045_T0_COL_LP_5p_N1__CACTCCAGTGCTTCTC-1	-1.13194	7.9969
001-045_T0_COL_LP_5p_N1__GTTACAGCATGGTCTA-1	0.24432	8.86689
001-045_T0_COL_LP_5p_N1__GACAGAGGTGAAATCA-1	-0.11707	7.74554
001-045_T0_COL_LP_5p_N1__GTTCTCGCATACTCTT-1	1.01561	9.62327
001-045_T0_COL_LP_5p_N1__CTCACACAGCTAACAA-1	-1.24887	3.30532
001-045_T0_COL_LP_5p_N1__CTGATCCGTGAGTGAC-1	-0.294292	7.51342
001-045_T0_COL_LP_5p_N1__CGGCTAGTCGCAGGCT-1	-0.114302	11.3992
001-045_T0_COL_LP_5p_N1__GTGCATAAGATAGCAT-1	0.550488	8.45902
001-045_T0_COL_LP_5p_N1__CATGACACAAGAAAGG-1	0.014097	10.1934
001-045_T0_COL_LP_5p_N1__GCTCTGTTCCTAGAAC-1	0.950256	9.29827
001-045_T0_COL_LP_5p_N1__CGTTAGAAGACGCACA-1	2.02984	7.93104
001-045_T0_COL_LP_5p_N1__ATCGAGTTCTCGCATC-1	-1.70951	6.31115
001-045_T0_COL_LP_5p_N1__ACTGCTCAGCTCCTCT-1	1.17247	3.15824
001-045_T0_COL_LP_5p_N1__GTACTCCAGAGCAATT-1	1.70185	5.82429
001-045_T0_COL_LP_5p_N1__CCTAGCTAGCCAACAG-1	-0.595231	5.97148
001-045_T0_COL_LP_5p_N1__AGCGGTCAGCGGATCA-1	-0.471614	6.29619
001-045_T0_COL_LP_5p_N1__AGCATACGTCTTCTCG-1	0.0592967	8.0317
001-045_T0_COL_LP_5p_N1__AACTTTCAGAGTCTGG-1	7.23103	1.67941
001-045_T0_COL_LP_5p_N1__CTGTGCTGTACAAGTA-1	0.696589	9.25701
001-045_T0_COL_LP_5p_N1__GTACTCCGTTAAGTAG-1	2.23203	4.39225
001-045_T0_COL_LP_5p_N1__CAAGATCAGAATAGGG-1	0.650803	8.53609
001-045_T0_COL_LP_5p_N1__GGGTCTGGTGACTCAT-1	2.45369	7.71552
001-045_T0_COL_LP_5p_N1__TGTCCCACAGCGAACA-1	-1.92343	7.51342
001-045_T0_COL_LP_5p_N1__TTCTCAACACTTCTGC-1	0.509348	6.83229
001-045_T0_COL_LP_5p_N1__CGGCTAGCATGTAGTC-1	-0.352323	8.81523
001-045_T0_COL_LP_5p_N1__GGGAGATTCCTGCTTG-1	0.728512	8.73019
001-045_T0_COL_LP_5p_N1__GTAGTCACAGCCTATA-1	-0.505864	8.31103
001-045_T0_COL_LP_5p_N1__GGAAAGCTCGAACTGT-1	-1.35054	2.95443
001-045_T0_COL_LP_5p_N1__GGCGACTCAGATCCAT-1	1.59127	7.57334
001-045_T0_COL_LP_5p_N1__CCTTTCTGTGCACCAC-1	0.587524	8.50846
001-045_T0_COL_LP_5p_N1__CCATGTCGTTCTGGTA-1	1.29302	9.42815
001-045_T0_COL_LP_5p_N1__GACTACAAGCGTAATA-1	-0.0519206	8.23229
001-045_T0_COL_LP_5p_N1__CATGCCTTCACGAAGG-1	-0.610849	11.2689
001-045_T0_COL_LP_5p_N1__TAAGTGCCAATGCCAT-1	1.11055	7.99744
001-045_T0_COL_LP_5p_N1__TCAGCTCAGACACGAC-1	-0.49812	8.78475
001-045_T0_COL_LP_5p_N1__GGTGTTAAGAAGGTGA-1	-0.509219	9.24866
001-045_T0_COL_LP_5p_N1__CCTAAAGAGTCCCACG-1	-1.49987	7.40723
001-045_T0_COL_LP_5p_N1__AACGTTGGTAGGGACT-1	-2.10365	9.43103
001-045_T0_COL_LP_5p_N1__CGACCTTCAGTGACAG-1	0.369444	4.23052
001-045_T0_COL_LP_5p_N1__CTAACTTGTGAAGGCT-1	-0.771479	4.11631
001-045_T0_COL_LP_5p_N1__GAAATGACATGCTAGT-1	-1.62747	8.33113
001-045_T0_COL_LP_5p_N1__TGTCCCAGTACAAGTA-1	8.75114	2.58045
001-045_T0_COL_LP_5p_N1__AGTAGTCCAATAGCAA-1	1.89007	6.85897
001-045_T0_COL_LP_5p_N1__TTCTCAATCAACACAC-1	-0.315921	8.04392
001-045_T0_COL_LP_5p_N1__ACTGAGTGTGTGGCTC-1	-0.138414	4.65451
001-045_T0_COL_LP_5p_N1__CGATGTACAGTGGAGT-1	1.79903	5.7236
001-045_T0_COL_LP_5p_N1__GTGTGCGCATCGGTTA-1	0.994696	6.39603
001-045_T0_COL_LP_5p_N1__GTGCTTCTCAGCGACC-1	0.451851	9.99041
001-045_T0_COL_LP_5p_N1__CACATAGCATGCTAGT-1	0.347138	7.64678
001-045_T0_COL_LP_5p_N1__ACGGAGATCCTAAGTG-1	-0.683505	8.57919
001-045_T0_COL_LP_5p_N1__GATGAGGCATCTATGG-1	0.702572	6.77048
001-045_T0_COL_LP_5p_N1__GATTCAGTCTGTACGA-1	1.63592	8.73291
001-045_T0_COL_LP_5p_N1__GATCTAGCAGGAACGT-1	-0.0823786	8.7163
001-045_T0_COL_LP_5p_N1__TCACGAATCACATGCA-1	8.40925	1.68024
001-045_T0_COL_LP_5p_N1__GCTGCTTTCACTTCAT-1	-0.179662	11.3277
001-045_T0_COL_LP_5p_N1__GTTTCTAAGCACGCCT-1	-1.41911	2.72121
001-045_T0_COL_LP_5p_N1__TCTATTGAGCTGCAAG-1	-0.417287	7.72188
001-045_T0_COL_LP_5p_N1__CACAAACTCCTATGTT-1	0.630854	6.01564
001-045_T0_COL_LP_5p_N1__CGATTGAGTTAAGAAC-1	1.20011	8.89048
001-045_T0_COL_LP_5p_N1__GGAAAGCAGTTAACGA-1	-0.666397	8.64536
001-045_T0_COL_LP_5p_N1__CCGGTAGAGTGTACCT-1	-0.875094	4.95107
001-045_T0_COL_LP_5p_N1__ACACCGGCACGTTGGC-1	-0.0166219	7.25422
001-045_T0_COL_LP_5p_N1__GCAAACTAGCCCTAAT-1	0.80331	7.92816
001-045_T0_COL_LP_5p_N1__TAAACCGTCGAGAGCA-1	-0.169491	8.77402
001-045_T0_COL_LP_5p_N1__AGCAGCCTCACGCATA-1	-0.650895	7.37616
001-045_T0_COL_LP_5p_N1__TTGCCGTCAGGGTTAG-1	-0.799503	10.4661
001-045_T0_COL_LP_5p_N1__GTAACTGAGGATGGTC-1	-1.65223	9.35521
001-045_T0_COL_LP_5p_N1__GCTGCTTCACGGACAA-1	1.37019	9.49628
001-045_T0_COL_LP_5p_N1__GCTGCTTCACCCATTC-1	1.77061	8.28588
001-045_T0_COL_LP_5p_N1__GGGCATCGTAGCGATG-1	-0.390623	10.2766
001-045_T0_COL_LP_5p_N1__ACGCCGATCGTCACGG-1	-0.764198	9.19618
001-045_T0_COL_LP_5p_N1__TGCCCTAGTATCAGTC-1	-0.857629	9.76699
001-045_T0_COL_LP_5p_N1__CCGGGATTCGTAGGAG-1	0.632496	9.63768
001-045_T0_COL_LP_5p_N1__GCACATATCTACCAGA-1	2.41484	8.06257
001-045_T0_COL_LP_5p_N1__GAGCAGAAGAGAACAG-1	-2.3808	8.52851
001-045_T0_COL_LP_5p_N1__CGCGGTAGTAATAGCA-1	0.99655	8.64317
001-045_T0_COL_LP_5p_N1__TAGACCAGTTCGTTGA-1	-0.682872	4.9524
001-045_T0_COL_LP_5p_N1__ATCACGAGTTCCTCCA-1	1.28367	8.12385
001-045_T0_COL_LP_5p_N1__GGTGCGTCACCGATAT-1	0.321159	7.49385
001-045_T0_COL_LP_5p_N1__GGACAAGGTTCAACCA-1	0.602188	8.99728
001-045_T0_COL_LP_5p_N1__ACCGTAACAAGACACG-1	0.503914	3.08876
001-045_T0_COL_LP_5p_N1__AGCTTGAAGTGAAGTT-1	1.23933	5.87642
001-045_T0_COL_LP_5p_N1__CGAGAAGCAGGACGTA-1	-1.44433	7.63911
001-045_T0_COL_LP_5p_N1__ACTGTCCAGGACGAAA-1	-0.745097	3.19931
001-045_T0_COL_LP_5p_N1__CGGTTAAAGGTGATTA-1	-1.18732	5.51167
001-045_T0_COL_LP_5p_N1__CTCCTAGGTATGAATG-1	-0.69551	7.72766
001-045_T0_COL_LP_5p_N1__TGAGCCGAGAAACCGC-1	-0.434829	8.51181
001-045_T0_COL_LP_5p_N1__GATCTAGTCTGTTTGT-1	-0.0122994	8.31954
001-045_T0_COL_LP_5p_N1__CCTTTCTCACATTCGA-1	0.179933	8.87343
001-045_T0_COL_LP_5p_N1__ACCAGTAGTCCAACTA-1	-1.83041	7.67608
001-045_T0_COL_LP_5p_N1__TACAGTGAGACAGAGA-1	-0.503904	11.1467
001-045_T0_COL_LP_5p_N1__TGCACCTGTCCGAGTC-1	0.0494608	8.11107
001-045_T0_COL_LP_5p_N1__TCAATCTGTACTTCTT-1	-1.01743	8.49576
001-045_T0_COL_LP_5p_N1__TACCTTATCTAGAGTC-1	0.306387	7.90967
001-045_T0_COL_LP_5p_N1__CTTAACTTCCTGCTTG-1	0.249769	5.30575
001-045_T0_COL_LP_5p_N1__TACCTATTCGTCCAGG-1	1.00665	8.54493
001-045_T0_COL_LP_5p_N1__CCTAAAGTCTGATTCT-1	-0.0387126	6.64735
001-045_T0_COL_LP_5p_N1__CGAGCCAAGTGTCCCG-1	-2.97193	7.85192
001-045_T0_COL_LP_5p_N1__TCAGCAAGTTTCGCTC-1	-0.181778	8.31662
001-045_T0_COL_LP_5p_N1__CGGCTAGAGAGCCTAG-1	-0.773508	8.51137
001-045_T0_COL_LP_5p_N1__CTACCCATCTGGTATG-1	0.0200884	8.11867
001-045_T0_COL_LP_5p_N1__GTCACAATCTTGCCGT-1	-0.377535	7.87932
001-045_T0_COL_LP_5p_N1__CTAGTGATCCTTGACC-1	-0.342933	6.83966
001-045_T0_COL_LP_5p_N1__TCTTTCCGTTCACCTC-1	-0.723849	2.1278
001-045_T0_COL_LP_5p_N1__GTGCAGCAGGCACATG-1	-0.328513	9.10824
001-045_T0_COL_LP_5p_N1__GAGCAGACACGTAAGG-1	-0.891577	4.55053
001-045_T0_COL_LP_5p_N1__TTGTAGGAGGGAACGG-1	-0.790664	7.49396
001-045_T0_COL_LP_5p_N1__GAACGGACACCTATCC-1	0.549879	8.23452
001-045_T0_COL_LP_5p_N1__CAAGATCGTTACGCGC-1	-1.00422	4.80055
001-045_T0_COL_LP_5p_N1__CCAGCGACAAGTACCT-1	0.0334563	7.11221
001-045_T0_COL_LP_5p_N1__GGACATTAGCTGGAAC-1	0.580111	7.80803
001-045_T0_COL_LP_5p_N1__CTGTGCTAGCTGTCTA-1	-1.14836	8.85631
001-045_T0_COL_LP_5p_N1__TTTGTCAGTGGAAAGA-1	-0.55498	3.85664
001-045_T0_COL_LP_5p_N1__GCAAACTAGAAACCTA-1	0.818492	8.45341
001-045_T0_COL_LP_5p_N1__TGCGTGGTCAGAAATG-1	8.34019	2.69847
001-045_T0_COL_LP_5p_N1__CGCTGGAGTACTCGCG-1	-1.93454	10.0638
001-045_T0_COL_LP_5p_N1__TCTGAGATCTCGCTTG-1	1.50645	7.39809
001-045_T0_COL_LP_5p_N1__GTAACTGAGCTAGCCC-1	-1.78013	7.17796
001-045_T0_COL_LP_5p_N1__TAGACCAGTCCAGTGC-1	0.980786	8.95149
001-045_T0_COL_LP_5p_N1__CAAGGCCGTCTCAACA-1	-0.713577	8.11215
001-045_T0_COL_LP_5p_N1__CAGATCAAGGAGTTTA-1	-0.04998	8.29372
001-045_T0_COL_LP_5p_N1__ACTGAGTTCACTCCTG-1	1.35446	9.96138
001-045_T0_COL_LP_5p_N1__TTTCCTCTCGCTAGCG-1	-0.793365	9.5363
001-045_T0_COL_LP_5p_N1__ACACCCTAGAAACCGC-1	-0.706153	9.62397
001-045_T0_COL_LP_5p_N1__GCGCGATTCATTGCCC-1	0.482587	7.26555
001-045_T0_COL_LP_5p_N1__CTGCCTACAGTTCCCT-1	2.11924	3.4645
001-045_T0_COL_LP_5p_N1__GGGACCTGTTACCGAT-1	-2.28156	9.54835
001-045_T0_COL_LP_5p_N1__ATGCGATCAGACGTAG-1	0.777476	7.30826
001-045_T0_COL_LP_5p_N1__ATTGGTGCAGCTGGCT-1	-0.923095	3.23223
001-045_T0_COL_LP_5p_N1__CACATAGGTGAAAGAG-1	1.38786	6.05086
001-045_T0_COL_LP_5p_N1__GCGACCAAGTTTAGGA-1	1.60638	5.6433
001-045_T0_COL_LP_5p_N1__TCTGAGAAGAAACCGC-1	-0.21058	7.95444
001-045_T0_COL_LP_5p_N1__CGAATGTAGCTCAACT-1	0.0360157	8.31808
001-045_T0_COL_LP_5p_N1__CAAGTTGCACCAGTTA-1	-2.56948	9.84
001-045_T0_COL_LP_5p_N1__CTGCGGAAGCCCAGCT-1	-1.1741	8.88982
001-045_T0_COL_LP_5p_N1__AGCGTATGTTCTCATT-1	-0.324748	8.05457
001-045_T0_COL_LP_5p_N1__GTCATTTCAGATGGGT-1	0.131482	8.02966
001-045_T0_COL_LP_5p_N1__CATATGGCACCGATAT-1	-0.269502	8.46218
001-045_T0_COL_LP_5p_N1__CTACATTAGACACTAA-1	0.52355	10.0345
001-045_T0_COL_LP_5p_N1__AAGGAGCGTGTGAAAT-1	8.51057	5.8131
001-045_T0_COL_LP_5p_N1__AAGTCTGGTAGGCTGA-1	-0.366121	6.38703
001-045_T0_COL_LP_5p_N1__TGTGTTTCACCGAATT-1	8.30382	4.50923
001-045_T0_COL_LP_5p_N1__TGACTAGCAAACGTGG-1	-0.344863	7.6787
001-045_T0_COL_LP_5p_N1__GCGAGAAAGCGGCTTC-1	-0.188871	7.68131
001-045_T0_COL_LP_5p_N1__CGAGCACGTAAGGATT-1	0.287202	8.17297
001-045_T0_COL_LP_5p_N1__CTGATCCAGCTGAAAT-1	-0.592125	8.00655
001-045_T0_COL_LP_5p_N1__TGACTAGAGCCAGGAT-1	-1.21219	8.22778
001-045_T0_COL_LP_5p_N1__CTGATCCAGACTAAGT-1	0.671428	5.93202
001-045_T0_COL_LP_5p_N1__GCGGGTTTCCACGTTC-1	-0.713368	8.3763
001-045_T0_COL_LP_5p_N1__CACCAGGTCGGTCCGA-1	0.719419	7.6875
001-045_T0_COL_LP_5p_N1__CCTTCGAAGTGGCACA-1	-1.37438	7.77198
001-045_T0_COL_LP_5p_N1__ATGCGATTCAAGATCC-1	-0.511855	7.65211
001-045_T0_COL_LP_5p_N1__ACATACGTCGGTTAAC-1	0.0442185	7.62918
001-045_T0_COL_LP_5p_N1__GAATGAATCCGCAGTG-1	1.06892	8.07783
001-045_T0_COL_LP_5p_N1__CCAATCCGTTGTGGCC-1	1.38491	4.87871
001-045_T0_COL_LP_5p_N1__GAGGTGAGTTTGCATG-1	-0.939874	3.9745
001-045_T0_COL_LP_5p_N1__GGAATAACACTAAGTC-1	-1.36025	9.5563
001-045_T0_COL_LP_5p_N1__GTGAAGGCAGGGTTAG-1	-0.700174	8.16392
001-045_T0_COL_LP_5p_N1__GTCAAGTTCATGTGGT-1	0.442643	6.80926
001-045_T0_COL_LP_5p_N1__TGTGGTACACTGTTAG-1	-0.864887	7.40634
001-045_T0_COL_LP_5p_N1__TGGTTAGTCCGGCACA-1	1.13033	7.82209
001-045_T0_COL_LP_5p_N1__ATCTACTTCCGTCAAA-1	-0.211346	8.70666
001-045_T0_COL_LP_5p_N1__CCTACCAGTTGCGTTA-1	-0.915937	7.23282
001-045_T0_COL_LP_5p_N1__CTTCTCTTCATAACCG-1	-0.424856	11.3746
001-045_T0_COL_LP_5p_N1__CTCTACGTCTATCCTA-1	-1.68246	10.743
001-045_T0_COL_LP_5p_N1__ACCGTAAAGGGTCGAT-1	-1.90084	3.26051
001-045_T0_COL_LP_5p_N1__TGAAAGAAGACAGGCT-1	1.30289	8.66279
001-045_T0_COL_LP_5p_N1__GACTACATCCATTCTA-1	-0.441875	7.35178
001-045_T0_COL_LP_5p_N1__TGAGAGGAGAGGGATA-1	-0.0968189	8.07794
001-045_T0_COL_LP_5p_N1__TTAGTTCTCCAAACTG-1	-0.989583	7.96502
001-045_T0_COL_LP_5p_N1__ACGAGCCAGGTCGGAT-1	0.757336	7.12653
001-045_T0_COL_LP_5p_N1__GAACGGACATCTGGTA-1	-1.32281	7.85834
001-045_T0_COL_LP_5p_N1__TATGCCCAGCACGCCT-1	-0.00769999	4.96124
001-045_T0_COL_LP_5p_N1__AGACGTTAGTCTCAAC-1	0.775672	7.96747
001-045_T0_COL_LP_5p_N1__TGCACCTGTCATGCCG-1	0.0305082	4.63065
001-045_T0_COL_LP_5p_N1__ACTGTCCAGTATCGAA-1	0.011297	7.35053
001-045_T0_COL_LP_5p_N1__TGCTGCTGTATGAAAC-1	-0.253358	11.4687
001-045_T0_COL_LP_5p_N1__CGTTAGATCATCGGAT-1	1.54465	4.63182
001-045_T0_COL_LP_5p_N1__TAAGAGACAGCGTTCG-1	-0.0517882	8.60863
001-045_T0_COL_LP_5p_N1__GAACCTAGTTAGTGGG-1	0.875932	8.35651
001-045_T0_COL_LP_5p_N1__ATTGGACTCTCCGGTT-1	-1.68506	8.17977
001-045_T0_COL_LP_5p_N1__TTTGCGCCATCGGACC-1	-0.97976	7.33668
001-045_T0_COL_LP_5p_N1__GTTACAGCATCCAACA-1	-0.817412	8.9227
001-045_T0_COL_LP_5p_N1__GCGCAGTCATTACCTT-1	-0.185835	7.94327
001-045_T0_COL_LP_5p_N1__CGCGTTTGTCTGCCAG-1	0.129479	6.00516
001-045_T0_COL_LP_5p_N1__CGAGCCAGTACATGTC-1	-1.80631	9.09205
001-045_T0_COL_LP_5p_N1__CAGCGACCACTTAACG-1	0.290701	8.02806
001-045_T0_COL_LP_5p_N1__GATTCAGCAGGTCTCG-1	0.958163	7.61332
001-045_T0_COL_LP_5p_N1__GGGTTGCTCTGTCTAT-1	-0.745099	7.94316
001-045_T0_COL_LP_5p_N1__CTACACCCATCACGTA-1	0.595547	7.00073
001-045_T0_COL_LP_5p_N1__GACGGCTCAGCGAACA-1	-0.65942	11.3237
001-045_T0_COL_LP_5p_N1__AGCGTATCATGAACCT-1	-0.465301	3.13591
001-045_T0_COL_LP_5p_N1__TGAGGGAAGCCCTAAT-1	0.00592927	8.13767
001-045_T0_COL_LP_5p_N1__TTGGAACAGGGCATGT-1	-1.73906	2.81524
001-045_T0_COL_LP_5p_N1__TAAACCGGTTCCCTTG-1	2.52621	3.92264
001-045_T0_COL_LP_5p_N1__CACAAACTCCAGGGCT-1	-0.360596	8.39946
001-045_T0_COL_LP_5p_N1__TCGGTAATCTGTCCGT-1	0.212163	7.87898
001-045_T0_COL_LP_5p_N1__GACTAACCAGACAAGC-1	-0.836174	8.04389
001-045_T0_COL_LP_5p_N1__GTGAAGGGTCAGAGGT-1	-0.455516	7.35032
001-045_T0_COL_LP_5p_N1__CAACCAACACTAAGTC-1	1.29452	8.11868
001-045_T0_COL_LP_5p_N1__CGTCACTAGAAGCCCA-1	-0.659398	7.55227
001-045_T0_COL_LP_5p_N1__TCAGATGTCAGTCCCT-1	0.748732	7.89959
001-045_T0_COL_LP_5p_N1__TGCTACCTCATCGATG-1	-0.786039	9.93867
001-045_T0_COL_LP_5p_N1__AGAATAGAGTTGAGAT-1	-1.01136	8.41046
001-045_T0_COL_LP_5p_N1__GAAATGACAGGTCGTC-1	-0.815492	7.02592
001-045_T0_COL_LP_5p_N1__TCGGTAAAGTTAACGA-1	10.1307	6.24789
001-045_T0_COL_LP_5p_N1__TTCTTAGAGAGCTATA-1	-1.0236	7.43838
001-045_T0_COL_LP_5p_N1__GCTTCCAGTAAGGGAA-1	1.17405	3.07625
001-045_T0_COL_LP_5p_N1__GCTTCCATCTAACTGG-1	-0.348856	2.1161
001-045_T0_COL_LP_5p_N1__ACTTTCAGTCTCCCTA-1	-0.933798	10.4904
001-045_T0_COL_LP_5p_N1__AGGGAGTTCAGTTAGC-1	-0.257883	7.23724
001-045_T0_COL_LP_5p_N1__CTTAGGATCAGCTGGC-1	0.579861	5.6509
001-045_T0_COL_LP_5p_N1__CTCTGGTCAGCCACCA-1	0.444543	9.52412
001-045_T0_COL_LP_5p_N1__CGTTCTGAGCTAAACA-1	1.18856	9.69999
001-045_T0_COL_LP_5p_N1__AAGGCAGCAGTCCTTC-1	0.0981835	7.71912
001-045_T0_COL_LP_5p_N1__CCTAGCTCACGCATCG-1	0.699842	3.3389
001-045_T0_COL_LP_5p_N1__CGGGTCAAGCGATTCT-1	0.985097	5.58693
001-045_T0_COL_LP_5p_N1__AGTCTTTGTGACGCCT-1	0.244235	6.19103
001-045_T0_COL_LP_5p_N1__GAAGCAGGTTATGTGC-1	0.225936	7.81899
001-045_T0_COL_LP_5p_N1__TGCACCTGTGGCCCTA-1	0.364311	9.71628
001-045_T0_COL_LP_5p_N1__AAACCTGCACTAGTAC-1	0.969813	7.06519
001-045_T0_COL_LP_5p_N1__TCATTACCATCGACGC-1	0.412832	5.12324
001-045_T0_COL_LP_5p_N1__CAGGTGCTCTTGCAAG-1	-0.503828	8.57514
001-045_T0_COL_LP_5p_N1__CAGCATAAGCTCAACT-1	0.372198	8.0025
001-045_T0_COL_LP_5p_N1__ACTTTCAGTTAAGTAG-1	1.80141	5.82844
001-045_T0_COL_LP_5p_N1__CACATTTAGAGCTATA-1	-1.28641	6.77827
001-045_T0_COL_LP_5p_N1__GTAGGCCAGGGTATCG-1	-0.0120105	10.3527
001-045_T0_COL_LP_5p_N1__TCATTACAGTGACATA-1	0.0504594	8.52574
001-045_T0_COL_LP_5p_N1__CAACCAATCCGCAGTG-1	-1.90898	8.51168
001-045_T0_COL_LP_5p_N1__ACTGCTCGTGTGGCTC-1	0.33275	7.88546
001-045_T0_COL_LP_5p_N1__GGAGCAACATGCCACG-1	0.481429	8.07073
001-045_T0_COL_LP_5p_N1__CATCAGATCCTTTCTC-1	1.45711	8.43497
001-045_T0_COL_LP_5p_N1__GCACTCTCATTCCTCG-1	2.243	3.55172
001-045_T0_COL_LP_5p_N1__ACCTTTATCTTGTATC-1	0.378221	4.81297
001-045_T0_COL_LP_5p_N1__CCTTCGAGTGCGCTTG-1	-0.501698	7.84154
001-045_T0_COL_LP_5p_N1__GTGTTAGCACGAAGCA-1	-0.857717	7.02576
001-045_T0_COL_LP_5p_N1__TTCGAAGCAATCTGCA-1	0.894163	8.61211
001-045_T0_COL_LP_5p_N1__TCGTACCCATTGAGCT-1	0.476173	6.76636
001-045_T0_COL_LP_5p_N1__GTGCAGCCAGCCTATA-1	0.904729	7.72689
001-045_T0_COL_LP_5p_N1__TGACTAGGTAAAGGAG-1	-0.734112	7.45318
001-045_T0_COL_LP_5p_N1__CGAGAAGCAGTCAGCC-1	-0.43536	7.73865
001-045_T0_COL_LP_5p_N1__CTTAGGATCGTCTGAA-1	0.612046	7.08249
001-045_T0_COL_LP_5p_N1__TCAATCTCATGTTGAC-1	-0.293614	6.92426
001-045_T0_COL_LP_5p_N1__CTGCCTAGTTTGTTGG-1	0.884794	8.56052
001-045_T0_COL_LP_5p_N1__TGACTAGCACTGTTAG-1	-0.977334	9.05318
001-045_T0_COL_LP_5p_N1__TCACAAGGTTGCTCCT-1	0.450519	5.84409
001-045_T0_COL_LP_5p_N1__TGATTTCTCAGGCAAG-1	0.0116856	6.68248
001-045_T0_COL_LP_5p_N1__TAGGCATCACAGCCCA-1	1.01561	8.02666
001-045_T0_COL_LP_5p_N1__TGGGAAGAGCTGAACG-1	1.09532	6.07469
001-045_T0_COL_LP_5p_N1__TCGGGACGTCCTCTTG-1	0.0654356	5.66017
001-045_T0_COL_LP_5p_N1__GACGGCTAGCTGAAAT-1	1.21069	9.40614
001-045_T0_COL_LP_5p_N1__ATCACGAGTGTCCTCT-1	-0.509993	8.7203
001-045_T0_COL_LP_5p_N1__CGTAGCGAGAAGGACA-1	0.00259061	7.98776
001-045_T0_COL_LP_5p_N1__CTGCCTACAGTTCATG-1	0.323968	10.2904
001-045_T0_COL_LP_5p_N1__TCAGGATTCAACGCTA-1	-1.52018	9.0371
001-045_T0_COL_LP_5p_N1__GCACATAGTATATCCG-1	0.615114	7.38328
001-045_T0_COL_LP_5p_N1__GACGGCTCATAGTAAG-1	-0.18784	11.069
001-045_T0_COL_LP_5p_N1__CCTACCATCGTACCGG-1	0.681003	8.3487
001-045_T0_COL_LP_5p_N1__GGACAAGAGTGGCACA-1	1.25945	6.52884
001-045_T0_COL_LP_5p_N1__CTGCGGATCACTTCAT-1	-1.68354	9.70398
001-045_T0_COL_LP_5p_N1__TGTCCCAAGTCAAGCG-1	0.376556	8.00822
001-045_T0_COL_LP_5p_N1__GCTCCTAGTACTCTCC-1	0.453818	7.77626
001-045_T0_COL_LP_5p_N1__ACGCCAGCACAGACAG-1	-0.432951	9.13875
001-045_T0_COL_LP_5p_N1__TCAGCTCCACAGACTT-1	0.417667	4.86724
001-045_T0_COL_LP_5p_N1__GCTCTGTTCACCCGAG-1	0.706325	7.45621
001-045_T0_COL_LP_5p_N1__GGATTACCAAACGTGG-1	-1.2463	8.17826
001-045_T0_COL_LP_5p_N1__CGCTGGAAGTGGGCTA-1	-0.557005	7.91186
001-045_T0_COL_LP_5p_N1__GATGAGGGTGACCAAG-1	-0.395668	10.485
001-045_T0_COL_LP_5p_N1__AGCTCTCCATGCTGGC-1	1.81994	5.43056
001-045_T0_COL_LP_5p_N1__AAGGAGCTCAGGATCT-1	-1.34346	6.79414
001-045_T0_COL_LP_5p_N1__AGGGAGTTCTCCGGTT-1	0.775414	7.00437
001-045_T0_COL_LP_5p_N1__CATGGCGGTTTAAGCC-1	1.24881	8.70386
001-045_T0_COL_LP_5p_N1__CCATTCGCAGGTGGAT-1	-0.845704	9.02379
001-045_T0_COL_LP_5p_N1__TGAGCATGTGATAAAC-1	0.0368911	8.01173
001-045_T0_COL_LP_5p_N1__ACGGGCTTCATCTGCC-1	-0.471262	11.1746
001-045_T0_COL_LP_5p_N1__GGAGCAAGTCCAGTGC-1	0.650005	8.3555
001-045_T0_COL_LP_5p_N1__GTGCTTCTCAACGCTA-1	0.270617	7.72225
001-045_T0_COL_LP_5p_N1__AGTGGGACAATGACCT-1	-1.18431	10.4309
001-045_T0_COL_LP_5p_N1__AAGGCAGTCGCAAGCC-1	-0.992893	8.83318
001-045_T0_COL_LP_5p_N1__GGGAATGGTCCGAACC-1	-0.427924	8.72953
001-045_T0_COL_LP_5p_N1__GACTAACTCCGCAGTG-1	0.0706535	8.20934
001-045_T0_COL_LP_5p_N1__GCGGGTTTCGTCGTTC-1	1.84008	4.21037
001-045_T0_COL_LP_5p_N1__AACTCCCTCTACTTAC-1	-0.272735	7.76186
001-045_T0_COL_LP_5p_N1__AGGGAGTTCAGGTAAA-1	0.349158	8.81791
001-045_T0_COL_LP_5p_N1__TGAGCATCAAATTGCC-1	-0.092592	8.29959
001-045_T0_COL_LP_5p_N1__AACCGCGGTTCTGTTT-1	0.373628	5.399
001-045_T0_COL_LP_5p_N1__GATGAGGCATGCGCAC-1	-1.00722	8.19538
001-045_T0_COL_LP_5p_N1__AAGGTTCCAGCTTCGG-1	1.02191	5.57017
001-045_T0_COL_LP_5p_N1__CCGTTCACACGGCCAT-1	0.488559	9.12917
001-045_T0_COL_LP_5p_N1__TGATTTCCAACAACCT-1	-1.14963	7.91571
001-045_T0_COL_LP_5p_N1__TCATTACGTGACCAAG-1	0.474884	3.65277
001-045_T0_COL_LP_5p_N1__CTCGTACGTTCCTCCA-1	0.514154	7.3566
001-045_T0_COL_LP_5p_N1__TTGACTTTCTATCGCC-1	0.955686	7.62317
001-045_T0_COL_LP_5p_N1__TGAGCCGGTGAGGCTA-1	-0.533446	8.83972
001-045_T0_COL_LP_5p_N1__GGTGTTACATCTGGTA-1	-1.61503	10.2872
001-045_T0_COL_LP_5p_N1__AAAGCAAGTCGAATCT-1	-0.174565	9.12494
001-045_T0_COL_LP_5p_N1__CGATTGAGTCAACTGT-1	-1.10594	3.99718
001-045_T0_COL_LP_5p_N1__ACGCAGCTCTACGAGT-1	0.641827	7.82156
001-045_T0_COL_LP_5p_N1__ATGAGGGTCAGAAATG-1	-0.0547347	11.2528
001-045_T0_COL_LP_5p_N1__GAGGTGATCCAAATGC-1	-0.304053	8.17628
001-045_T0_COL_LP_5p_N1__TGTATTCTCCGCATAA-1	-1.27839	7.8996
001-045_T0_COL_LP_5p_N1__TAAACCGTCATCGGAT-1	-1.23557	7.57314
001-045_T0_COL_LP_5p_N1__CCTCTGAAGAGCAATT-1	1.14864	4.60316
001-045_T0_COL_LP_5p_N1__TGCTACCCAATCTACG-1	-1.69975	10.6219
001-045_T0_COL_LP_5p_N1__GCAGCCATCTTAACCT-1	-0.878442	8.55617
001-045_T0_COL_LP_5p_N1__CGGGTCAGTAAGTAGT-1	0.840566	6.89043
001-045_T0_COL_LP_5p_N1__TAAACCGTCTGCGTAA-1	-0.75529	8.62591
001-045_T0_COL_LP_5p_N1__GTGAAGGCACCGATAT-1	-1.32741	4.00472
001-045_T0_COL_LP_5p_N1__ATAACGCGTGGAAAGA-1	0.876711	8.0442
001-045_T0_COL_LP_5p_N1__GACTGCGCACCATGTA-1	-1.69991	8.13928
001-045_T0_COL_LP_5p_N1__GTGCAGCTCCTCGCAT-1	0.839517	8.59756
001-045_T0_COL_LP_5p_N1__AGCTTGATCGGCTACG-1	0.237053	7.65015
001-045_T0_COL_LP_5p_N1__GCGACCAGTATAGTAG-1	1.19872	7.23064
001-045_T0_COL_LP_5p_N1__CTACGTCTCAGCTGGC-1	0.377198	8.0064
001-045_T0_COL_LP_5p_N1__ACAGCTAGTATCAGTC-1	0.186051	8.72133
001-045_T0_COL_LP_5p_N1__TAAGAGAGTATAAACG-1	0.549028	7.52742
001-045_T0_COL_LP_5p_N1__AATCCAGTCGTGGACC-1	0.0778363	7.80336
001-045_T0_COL_LP_5p_N1__GTAACTGAGGCGCTCT-1	0.47702	7.37112
001-045_T0_COL_LP_5p_N1__CGAGCACTCTCAAACG-1	-0.191035	7.9608
001-045_T0_COL_LP_5p_N1__ACGAGCCAGTTGCAGG-1	0.0990507	7.86543
001-045_T0_COL_LP_5p_N1__ACACCAACACCTTGTC-1	-0.74974	8.9096
001-045_T0_COL_LP_5p_N1__TGGGAAGGTCGAGATG-1	-2.06766	7.67102
001-045_T0_COL_LP_5p_N1__GAACCTAAGTGGGCTA-1	0.279514	8.37208
001-045_T0_COL_LP_5p_N1__CGTGAGCTCCAACCAA-1	2.10266	6.33867
001-045_T0_COL_LP_5p_N1__CTACATTCACCTCGGA-1	-2.13968	8.71911
001-045_T0_COL_LP_5p_N1__GTGTTAGTCGTACCGG-1	0.88049	7.13125
001-045_T0_COL_LP_5p_N1__GTACTTTCATGCAATC-1	-0.770451	8.27412
001-045_T0_COL_LP_5p_N1__CTCAGAAAGTACGTTC-1	-1.20516	8.27257
001-045_T0_COL_LP_5p_N1__CCTCTGAGTATTCTCT-1	0.445879	8.13217
001-045_T0_COL_LP_5p_N1__TCTCTAAAGACTGGGT-1	0.549052	9.78919
001-045_T0_COL_LP_5p_N1__CTAGCCTCAGCTCGAC-1	-0.799267	7.67717
001-045_T0_COL_LP_5p_N1__CGTAGGCGTTTGACAC-1	-0.614235	7.86389
001-045_T0_COL_LP_5p_N1__CGTTGGGGTCACTGGC-1	0.469109	7.92368
001-045_T0_COL_LP_5p_N1__GGGATGAGTGCTAGCC-1	-1.42829	4.75608
001-045_T0_COL_LP_5p_N1__CTCTGGTGTAGTACCT-1	-0.982949	10.0411
001-045_T0_COL_LP_5p_N1__TCTTCGGCAATCGAAA-1	0.773052	7.11588
001-045_T0_COL_LP_5p_N1__TGTGGTATCACCCTCA-1	0.261865	8.64935
001-045_T0_COL_LP_5p_N1__CATCAGAAGGTGCACA-1	-1.78207	7.78893
001-045_T0_COL_LP_5p_N1__CGGACGTGTAAACGCG-1	-1.23094	7.54135
001-045_T0_COL_LP_5p_N1__ACGAGCCAGCCATCGC-1	-2.01139	9.46553
001-045_T0_COL_LP_5p_N1__ACGAGCCTCTCGCATC-1	0.415139	7.83953
001-045_T0_COL_LP_5p_N1__AGTGTCATCACTCTTA-1	1.0251	6.4799
001-045_T0_COL_LP_5p_N1__CCACTACAGAAACCAT-1	0.905019	8.13911
001-045_T0_COL_LP_5p_N1__GTAACGTGTTGTACAC-1	0.993976	9.19317
001-045_T0_COL_LP_5p_N1__GATGCTATCCAATGGT-1	-1.45691	8.39807
001-045_T0_COL_LP_5p_N1__CATCAAGGTATGCTTG-1	-0.518504	8.99306
001-045_T0_COL_LP_5p_N1__ATCTGCCCACGGCCAT-1	1.18735	7.97544
001-045_T0_COL_LP_5p_N1__GTACGTATCTGCTTGC-1	0.0659996	7.83102
001-045_T0_COL_LP_5p_N1__TGTGGTACACTAGTAC-1	1.25031	8.88184
001-045_T0_COL_LP_5p_N1__CCGTGGACATTCTTAC-1	0.297796	7.51183
001-045_T0_COL_LP_5p_N1__GGGCACTGTAACGACG-1	-1.5274	8.79659
001-045_T0_COL_LP_5p_N1__CGAGAAGCAAGAAGAG-1	-0.179136	8.34969
001-045_T0_COL_LP_5p_N1__TCAGGATAGACGCAAC-1	0.639037	7.95904
001-045_T0_COL_LP_5p_N1__TACTCATGTGAGGGAG-1	-0.19135	9.25502
001-045_T0_COL_LP_5p_N1__GTGTTAGTCCCTTGCA-1	0.707138	6.46002
001-045_T0_COL_LP_5p_N1__ATTACTCCACATCTTT-1	0.17853	9.9739
001-045_T0_COL_LP_5p_N1__ACCCACTGTATTAGCC-1	0.994067	8.01242
001-045_T0_COL_LP_5p_N1__CCTAGCTTCGCAAGCC-1	-1.13543	7.34358
001-045_T0_COL_LP_5p_N1__GTAGTCACAGCTGTGC-1	0.24199	8.50849
001-045_T0_COL_LP_5p_N1__CCATTCGGTCGGCACT-1	0.2576	7.82528
001-045_T0_COL_LP_5p_N1__ATAGACCAGCGAAGGG-1	-1.38858	5.3293
001-045_T0_COL_LP_5p_N1__GGTGTTATCAACGGGA-1	0.83224	7.29454
001-045_T0_COL_LP_5p_N1__TGTGTTTTCTACCAGA-1	1.35009	5.27276
001-045_T0_COL_LP_5p_N1__GGACAAGTCAACCATG-1	0.423164	5.32598
001-045_T0_COL_LP_5p_N1__CAGAATCCAGGGTACA-1	-0.393966	8.61658
001-045_T0_COL_LP_5p_N1__ATAGACCGTAGAGCTG-1	-0.873185	7.83363
001-045_T0_COL_LP_5p_N1__TGACTTTAGCGTTCCG-1	0.963938	7.44863
001-045_T0_COL_LP_5p_N1__GAGTCCGCATGCTGGC-1	-0.789859	8.43205
001-045_T0_COL_LP_5p_N1__GGCAATTGTCTAGCGC-1	-1.10587	8.06388
001-045_T0_COL_LP_5p_N1__CGCGTTTGTCTCCACT-1	0.256225	8.62218
001-045_T0_COL_LP_5p_N1__CGCTGGACAGCGTAAG-1	-0.190273	8.58043
001-045_T0_COL_LP_5p_N1__CAGCTGGAGGCTACGA-1	0.740812	8.37159
001-045_T0_COL_LP_5p_N1__TCTATTGCACCAGTTA-1	1.85779	5.39047
001-045_T0_COL_LP_5p_N1__GCATGTAAGACACTAA-1	-0.25237	7.74886
001-045_T0_COL_LP_5p_N1__TAAGAGAAGCGTAGTG-1	-1.15796	4.73483
001-045_T0_COL_LP_5p_N1__TGCGCAGTCACTTACT-1	1.22521	10.203
001-045_T0_COL_LP_5p_N1__CGGACACAGCAGATCG-1	0.102106	8.80091
001-045_T0_COL_LP_5p_N1__ACGAGGATCCTAGAAC-1	-0.494839	8.66996
001-045_T0_COL_LP_5p_N1__TAGACCATCAGGCAAG-1	-0.0507713	8.35305
001-045_T0_COL_LP_5p_N1__GCTGCGAAGGGCACTA-1	-0.865335	7.75395
001-045_T0_COL_LP_5p_N1__TAGAGCTGTTGGAGGT-1	-0.804563	8.04759
001-045_T0_COL_LP_5p_N1__CACCTTGGTTCGAATC-1	-1.04675	9.13271
001-045_T0_COL_LP_5p_N1__TCTGGAAGTAGCACGA-1	0.283262	8.53924
001-045_T0_COL_LP_5p_N1__CTCTAATCATGCCCGA-1	-0.942914	8.38883
001-045_T0_COL_LP_5p_N1__GAACGGAGTGAAATCA-1	1.33774	8.02718
001-045_T0_COL_LP_5p_N1__TGGTTCCAGGGCATGT-1	0.95636	9.49143
001-045_T0_COL_LP_5p_N1__TCAGCAAAGTGTTAGA-1	-1.34539	7.9575
001-045_T0_COL_LP_5p_N1__TACTTGTTCTCAACTT-1	0.497978	10.4633
001-045_T0_COL_LP_5p_N1__TACTTGTAGCTACCTA-1	0.177274	9.3948
001-045_T0_COL_LP_5p_N1__TCCCGATCATGGTCAT-1	9.63446	5.662
001-045_T0_COL_LP_5p_N1__TTAGGCATCGTACCGG-1	-1.11366	8.22378
001-045_T0_COL_LP_5p_N1__GGAATAACATGCTAGT-1	-0.210772	7.28139
001-045_T0_COL_LP_5p_N1__TACGGATGTAAGCACG-1	0.542591	7.00916
001-045_T0_COL_LP_5p_N1__ATCTGCCAGGAATCGC-1	2.58879	7.47597
001-045_T0_COL_LP_5p_N1__TAGTGGTTCCACTCCA-1	0.189335	10.3692
001-045_T0_COL_LP_5p_N1__GCGCCAACAGTATGCT-1	0.228518	4.90217
001-045_T0_COL_LP_5p_N1__TGGCGCATCAGAAATG-1	0.00820623	9.98224
001-045_T0_COL_LP_5p_N1__GGACAGAAGCACCGCT-1	-0.506975	7.74004
001-045_T0_COL_LP_5p_N1__CTGCCTATCGTCCAGG-1	1.29396	9.14503
001-045_T0_COL_LP_5p_N1__CAAGTTGGTGTCTGAT-1	-0.843176	8.64266
001-045_T0_COL_LP_5p_N1__CCAGCGATCTGTCCGT-1	-0.51278	9.02146
001-045_T0_COL_LP_5p_N1__ACTATCTCACACAGAG-1	-1.79551	8.03118
001-045_T0_COL_LP_5p_N1__CTCTAATGTCTGCCAG-1	-1.18979	8.93252
001-045_T0_COL_LP_5p_N1__GTATTCTGTGACTACT-1	1.6208	6.35574
001-045_T0_COL_LP_5p_N1__ACCGTAAAGGCGATAC-1	-0.808831	7.91502
001-045_T0_COL_LP_5p_N1__CCTAAAGCAGCTCGCA-1	-0.893569	7.2689
001-045_T0_COL_LP_5p_N1__TCGCGAGAGAGCCCAA-1	-0.978948	4.35961
001-045_T0_COL_LP_5p_N1__ACTATCTTCAGCTCTC-1	-0.0635577	8.62561
001-045_T0_COL_LP_5p_N1__CCGGGATGTGTAATGA-1	0.522971	8.29234
001-045_T0_COL_LP_5p_N1__CAACCAAAGATCTGAA-1	1.07716	8.17808
001-045_T0_COL_LP_5p_N1__ACACTGAGTAGCGTCC-1	-1.22809	8.609
001-045_T0_COL_LP_5p_N1__CATCAAGGTTTGACAC-1	-0.491818	5.05923
001-045_T0_COL_LP_5p_N1__TGTCCCACAGATAATG-1	0.149251	8.08148
001-045_T0_COL_LP_5p_N1__GTGGGTCTCCAACCAA-1	1.28347	8.52681
001-045_T0_COL_LP_5p_N1__AGTCTTTGTAAAGTCA-1	-0.543718	8.74
001-045_T0_COL_LP_5p_N1__AGTCTTTGTTGAGGTG-1	-1.04077	7.486
001-045_T0_COL_LP_5p_N1__GCAGCCAAGACACTAA-1	0.320115	8.4462
001-045_T0_COL_LP_5p_N1__CCACCTACAATCGGTT-1	-1.41841	7.09298
001-045_T0_COL_LP_5p_N1__CCTAGCTTCTTGAGAC-1	0.489059	8.10692
001-045_T0_COL_LP_5p_N1__GTACTCCAGAGAGCTC-1	-0.0251109	8.59302
001-045_T0_COL_LP_5p_N1__AGGTCCGGTCAGAATA-1	-1.75972	7.33922
001-045_T0_COL_LP_5p_N1__GAATGAAGTTACGCGC-1	0.344137	7.3532
001-045_T0_COL_LP_5p_N1__ACACCGGAGTAGATGT-1	-0.824268	7.11845
001-045_T0_COL_LP_5p_N1__TTCGAAGTCGTTGACA-1	-1.08236	8.52649
001-045_T0_COL_LP_5p_N1__GATGAAAAGCGTAATA-1	0.210148	3.46748
001-045_T0_COL_LP_5p_N1__CGGCTAGTCTTCAACT-1	-0.551505	8.41413
001-045_T0_COL_LP_5p_N1__CAAGTTGGTACATCCA-1	-0.820928	8.39532
001-045_T0_COL_LP_5p_N1__TTAGGCAAGAACTGTA-1	0.0705053	8.60487
001-045_T0_COL_LP_5p_N1__CTTCTCTAGGGCTTCC-1	1.88102	9.01981
001-045_T0_COL_LP_5p_N1__CTCGAAATCCTAAGTG-1	0.0244377	8.67785
001-045_T0_COL_LP_5p_N1__CAGTCCTGTAATCGTC-1	-0.384846	7.9884
001-045_T0_COL_LP_5p_N1__CATCGAAAGAGTACCG-1	-0.97777	6.78017
001-045_T0_COL_LP_5p_N1__CGAGAAGTCAAGAAGT-1	-0.881058	7.23827
001-045_T0_COL_LP_5p_N1__ATCATCTGTTCGTCTC-1	0.797348	7.11059
001-045_T0_COL_LP_5p_N1__GCTTGAAGTGCTTCTC-1	-0.139453	3.61379
001-045_T0_COL_LP_5p_N1__AGTCTTTTCCGATATG-1	0.405963	7.61779
001-045_T0_COL_LP_5p_N1__TTGAACGCAAGTAATG-1	-1.4143	7.50041
001-045_T0_COL_LP_5p_N1__CGTGTCTTCGTATCAG-1	-0.40355	9.42886
001-045_T0_COL_LP_5p_N1__CGCGGTATCTGTCTCG-1	1.97382	7.9874
001-045_T0_COL_LP_5p_N1__CGTCTACGTCATCCCT-1	0.793796	8.46042
001-045_T0_COL_LP_5p_N1__GCTCCTATCTCGATGA-1	1.10526	8.41341
001-045_T0_COL_LP_5p_N1__CGAACATGTCAGTGGA-1	-0.714636	7.48737
001-045_T0_COL_LP_5p_N1__GACACGCGTAGAAGGA-1	-0.521768	8.12926
001-045_T0_COL_LP_5p_N1__CAGTCCTTCATGCATG-1	-0.974829	10.2976
001-045_T0_COL_LP_5p_N1__ACATCAGGTACTCTCC-1	-0.126661	8.98348
001-045_T0_COL_LP_5p_N1__GTACTTTAGACGCTTT-1	-0.259682	8.50134
001-045_T0_COL_LP_5p_N1__ACCTTTACATACGCTA-1	-0.879007	7.41682
001-045_T0_COL_LP_5p_N1__AACTCCCGTGTAACGG-1	-0.322264	4.49131
001-045_T0_COL_LP_5p_N1__GTGCAGCTCGTCACGG-1	-0.999833	8.68042
001-045_T0_COL_LP_5p_N1__GCCAAATAGTCGAGTG-1	2.75777	3.34934
001-045_T0_COL_LP_5p_N1__AAGGTTCGTAAGAGGA-1	0.231678	9.277
001-045_T0_COL_LP_5p_N1__CTACGTCTCTGAGGGA-1	0.0852657	7.5989
001-045_T0_COL_LP_5p_N1__CTGCGGACAGGTGCCT-1	1.22114	5.38698
001-045_T0_COL_LP_5p_N1__ACAGCCGCACTGCCAG-1	1.41519	8.1517
001-045_T0_COL_LP_5p_N1__CTTAACTTCGGCGGTT-1	-0.111361	7.5027
001-045_T0_COL_LP_5p_N1__CACACAAAGTTAACGA-1	-0.465593	8.78205
001-045_T0_COL_LP_5p_N1__ACGCAGCAGGAGTAGA-1	-2.79688	7.71226
001-045_T0_COL_LP_5p_N1__GGGTCTGTCCTCATTA-1	0.711901	7.4928
001-045_T0_COL_LP_5p_N1__CTAACTTCATGCAACT-1	-1.89554	9.79319
001-045_T0_COL_LP_5p_N1__GTTCATTTCCGCGTTT-1	-1.04639	7.72699
001-045_T0_COL_LP_5p_N1__ATGCGATCAAGGCTCC-1	-2.09214	7.69495
001-045_T0_COL_LP_5p_N1__GCACATAAGTACGATA-1	0.177705	10.0117
001-045_T0_COL_LP_5p_N1__ACATCAGAGTCATGCT-1	-0.60134	8.35097
001-045_T0_COL_LP_5p_N1__ACTGCTCGTACATCCA-1	-0.558184	7.82663
001-045_T0_COL_LP_5p_N1__TCGTACCAGGTGATAT-1	0.902374	8.57138
001-045_T0_COL_LP_5p_N1__CGATCGGTCAGCTGGC-1	-0.150215	8.34121
001-045_T0_COL_LP_5p_N1__TCAGATGGTCAGGACA-1	-1.92786	11.2607
001-045_T0_COL_LP_5p_N1__CATATGGCAAGACACG-1	7.33137	2.16904
001-045_T0_COL_LP_5p_N1__ACTGAACTCTAACGGT-1	0.50791	7.7497
001-045_T0_COL_LP_5p_N1__GCGGGTTAGGCATGGT-1	-1.33758	9.60267
001-045_T0_COL_LP_5p_N1__GTCTTCGGTGAAAGAG-1	0.174461	7.81977
001-045_T0_COL_LP_5p_N1__CGAATGTGTGTATGGG-1	-0.157438	8.65402
001-045_T0_COL_LP_5p_N1__GACGCGTAGGGAGTAA-1	7.71653	2.37174
001-045_T0_COL_LP_5p_N1__CCACGGACATGCAACT-1	0.247719	4.29248
001-045_T0_COL_LP_5p_N1__TCGAGGCAGTCCATAC-1	-0.989	7.33626
001-045_T0_COL_LP_5p_N1__TTTGCGCAGTAGCCGA-1	0.0591511	5.80055
001-045_T0_COL_LP_5p_N1__CTCGTCAAGTGCAAGC-1	-0.196904	8.74058
001-045_T0_COL_LP_5p_N1__GGGTTGCAGGCAAAGA-1	-0.705498	9.12764
001-045_T0_COL_LP_5p_N1__ATCGAGTCAGAGTGTG-1	0.314464	8.21654
001-045_T0_COL_LP_5p_N1__ACTGTCCCAAATTGCC-1	0.394674	7.21371
001-045_T0_COL_LP_5p_N1__ACGGCCAAGTGCGATG-1	-0.00727025	7.75634
001-045_T0_COL_LP_5p_N1__TCACAAGTCACCGTAA-1	0.356046	9.1014
001-045_T0_COL_LP_5p_N1__AGCAGCCGTGCGAAAC-1	0.253832	10.0544
001-045_T0_COL_LP_5p_N1__GGATGTTTCTCCCTGA-1	-0.495194	8.44848
001-045_T0_COL_LP_5p_N1__CACACTCAGTGTACTC-1	-0.743453	8.24366
001-045_T0_COL_LP_5p_N1__GTCATTTTCGTTACGA-1	0.0100347	10.1632
001-045_T0_COL_LP_5p_N1__AAGGTTCCAGCCTTGG-1	-0.458556	7.45323
001-045_T0_COL_LP_5p_N1__TAAGTGCAGTGTACCT-1	-2.48143	6.89638
001-045_T0_COL_LP_5p_N1__GGGATGATCGTTTAGG-1	0.147957	7.93548
001-045_T0_COL_LP_5p_N1__TGGGAAGAGTACGACG-1	0.047111	8.04884
001-045_T0_COL_LP_5p_N1__ACGAGGAAGAAACGAG-1	0.921441	9.84887
001-045_T0_COL_LP_5p_N1__ATAAGAGTCCCTTGCA-1	-1.10535	7.95125
001-045_T0_COL_LP_5p_N1__TTGGAACCATGCCCGA-1	0.974914	7.54717
001-045_T0_COL_LP_5p_N1__GGGCATCCACAGATTC-1	-0.109836	7.68628
001-045_T0_COL_LP_5p_N1__TAAACCGTCGCATGGC-1	-1.83677	8.70675
001-045_T0_COL_LP_5p_N1__CGTCTACAGTTAACGA-1	-0.131158	10.077
001-045_T0_COL_LP_5p_N1__ATTATCCTCCTATGTT-1	-0.856821	9.7552
001-045_T0_COL_LP_5p_N1__GCCAAATCACGGACAA-1	-1.01262	7.62922
001-045_T0_COL_LP_5p_N1__CGATGGCGTTAGAACA-1	-0.51103	8.5278
001-045_T0_COL_LP_5p_N1__AACTCAGAGTCCCACG-1	-0.975423	7.13643
001-045_T0_COL_LP_5p_N1__CTTTGCGAGATCCGAG-1	2.50073	6.0097
001-045_T0_COL_LP_5p_N1__ACTGCTCTCAAGGTAA-1	0.112825	8.13668
001-045_T0_COL_LP_5p_N1__CGGACACAGAAGGTGA-1	-0.169483	8.87274
001-045_T0_COL_LP_5p_N1__CCGGGATCAGCTGCTG-1	0.922175	7.01611
001-045_T0_COL_LP_5p_N1__CGGAGCTGTTCGCGAC-1	-2.14171	7.54911
001-045_T0_COL_LP_5p_N1__GACTAACAGTCATGCT-1	0.789857	8.29463
001-045_T0_COL_LP_5p_N1__TTATGCTAGACGCACA-1	-2.18498	11.074
001-045_T0_COL_LP_5p_N1__TTGCCGTGTGATGCCC-1	-0.861458	7.83767
001-045_T0_COL_LP_5p_N1__CATGGCGCACCCATGG-1	-0.391087	8.63534
001-045_T0_COL_LP_5p_N1__ACATACGGTACGCACC-1	0.298004	4.23196
001-045_T0_COL_LP_5p_N1__GATGCTAGTATAAACG-1	0.562185	10.3416
001-045_T0_COL_LP_5p_N1__ATAAGAGCATGATCCA-1	0.431938	9.23094
001-045_T0_COL_LP_5p_N1__GTTTCTACATAGACTC-1	0.172337	8.54851
001-045_T0_COL_LP_5p_N1__TTTATGCTCGTTTAGG-1	-0.972392	8.24949
001-045_T0_COL_LP_5p_N1__GATCAGTCAAGCTGGA-1	0.372038	6.64627
001-045_T0_COL_LP_5p_N1__TGGCTGGAGAGTACAT-1	0.457789	9.94675
001-045_T0_COL_LP_5p_N1__AAATGCCTCCTATGTT-1	-0.27322	7.46448
001-045_T0_COL_LP_5p_N1__AGGGATGAGCTCAACT-1	-0.349947	7.20697
001-045_T0_COL_LP_5p_N1__ACGAGCCGTTTGTGTG-1	-2.18015	7.34522
001-045_T0_COL_LP_5p_N1__CAAGAAAGTTCCACAA-1	-1.53113	6.45657
001-045_T0_COL_LP_5p_N1__AGTCTTTTCTTGACGA-1	-0.10179	8.83509
001-045_T0_COL_LP_5p_N1__TGGTTCCGTGGGTCAA-1	0.974601	9.67892
001-045_T0_COL_LP_5p_N1__CTCGTCAGTGTATGGG-1	-0.970059	7.79555
001-045_T0_COL_LP_5p_N1__CATTCGCCAGGTCGTC-1	-2.64172	8.25621
001-045_T0_COL_LP_5p_N1__CTCGTACAGCGATAGC-1	-0.461952	7.19531
001-045_T0_COL_LP_5p_N1__GATGAGGCAGCTGGCT-1	-0.268172	4.65826
001-045_T0_COL_LP_5p_N1__CCAGCGAAGAGCTTCT-1	0.473123	6.79072
001-045_T0_COL_LP_5p_N1__ATAGACCTCCTCTAGC-1	-0.581524	8.67683
001-045_T0_COL_LP_5p_N1__TCAATCTCAATCTACG-1	-0.557583	9.20819
001-045_T0_COL_LP_5p_N1__AACCGCGGTATTAGCC-1	-0.809158	8.54082
001-045_T0_COL_LP_5p_N1__CACACTCAGCTTTGGT-1	-1.03528	7.96542
001-045_T0_COL_LP_5p_N1__CTCGGAGCAGATGGCA-1	-0.0467916	10.0106
001-045_T0_COL_LP_5p_N1__CAGTAACAGTAGATGT-1	1.47707	5.72999
001-045_T0_COL_LP_5p_N1__CCTACACGTCCCGACA-1	-0.726748	8.25524
001-045_T0_COL_LP_5p_N1__ATCACGAAGTCTCAAC-1	0.0367141	8.90763
001-045_T0_COL_LP_5p_N1__CATATTCCAGGTCTCG-1	1.03744	7.37876
001-045_T0_COL_LP_5p_N1__TAGACCAGTGACAAAT-1	-1.59691	7.81859
001-045_T0_COL_LP_5p_N1__TGTATTCTCCTTGCCA-1	0.43707	8.15824
001-045_T0_COL_LP_5p_N1__TCGTACCTCCACGTGG-1	-0.212032	7.74726
001-045_T0_COL_LP_5p_N1__CCTTCCCGTGCTTCTC-1	0.00133388	8.98512
001-045_T0_COL_LP_5p_N1__TCAGATGTCTTTACAC-1	-0.871931	9.35262
001-045_T0_COL_LP_5p_N1__GTCACAATCCGCATCT-1	0.262835	8.254
001-045_T0_COL_LP_5p_N1__CTCACACAGCCTTGAT-1	-0.831101	7.92809
001-045_T0_COL_LP_5p_N1__GACCAATCAGTAACGG-1	-2.48587	7.79479
001-045_T0_COL_LP_5p_N1__TGCCCTACAGCTCGAC-1	0.330493	8.3904
001-045_T0_COL_LP_5p_N1__CATGGCGCAGTCAGAG-1	2.05429	6.5194
001-045_T0_COL_LP_5p_N1__CACACTCGTCCGCTGA-1	-0.144237	7.73763
001-045_T0_COL_LP_5p_N1__CTGTGCTTCCGGCACA-1	-0.984155	9.56235
001-045_T0_COL_LP_5p_N1__TGGGCGTTCGGAATCT-1	0.700438	9.54501
001-045_T0_COL_LP_5p_N1__GTCGTAAAGGACAGCT-1	-1.83299	9.36648
001-045_T0_COL_LP_5p_N1__CAAGATCCAGTATCTG-1	-1.83361	9.53762
001-045_T0_COL_LP_5p_N1__TTCCCAGAGCGCCTCA-1	0.0238003	8.05692
001-045_T0_COL_LP_5p_N1__GGAATAAAGAGCCCAA-1	-0.459891	8.99621
001-045_T0_COL_LP_5p_N1__GTGTGCGCAAGTAGTA-1	-0.77832	10.1686
001-045_T0_COL_LP_5p_N1__CCGGTAGGTATGGTTC-1	0.820218	8.6186
001-045_T0_COL_LP_5p_N1__CGGGTCAGTCCATCCT-1	0.332383	7.88963
001-045_T0_COL_LP_5p_N1__CACACAAGTCGCATAT-1	-0.367967	8.61293
001-045_T0_COL_LP_5p_N1__TTGCCGTTCCCGGATG-1	-0.0945704	9.44672
001-045_T0_COL_LP_5p_N1__TACTTACAGAACAATC-1	0.679834	9.0485
001-045_T0_COL_LP_5p_N1__ATCGAGTCAGGAATGC-1	0.0393178	8.02177
001-045_T0_COL_LP_5p_N1__CTCCTAGCATGTCTCC-1	-0.789198	7.92695
001-045_T0_COL_LP_5p_N1__ACCCACTGTGTGACCC-1	-0.971155	8.23113
001-045_T0_COL_LP_5p_N1__AGTCTTTTCTGCAGTA-1	0.555285	7.38929
001-045_T0_COL_LP_5p_N1__TCTGAGAGTGTTCGAT-1	-0.0628035	7.77155
001-045_T0_COL_LP_5p_N1__GGACGTCGTAGCTCCG-1	0.367142	8.58288
001-045_T0_COL_LP_5p_N1__CGTTAGACACATTTCT-1	0.4027	8.46657
001-045_T0_COL_LP_5p_N1__CAACTAGAGCAATATG-1	0.0444954	8.72712
001-045_T0_COL_LP_5p_N1__AAGCCGCCAATGAAAC-1	2.16404	9.14539
001-045_T0_COL_LP_5p_N1__TAAGCGTCAATTGCTG-1	-0.143635	4.04723
001-045_T0_COL_LP_5p_N1__GCTGCGACAAGGACAC-1	-0.456942	8.50211
001-045_T0_COL_LP_5p_N1__CGTTAGACAAAGAATC-1	-1.61787	8.87181
001-045_T0_COL_LP_5p_N1__CGGAGTCAGCACGCCT-1	8.32839	2.23713
001-045_T0_COL_LP_5p_N1__AACTCCCCAGCGTTCG-1	-0.448671	7.29037
001-045_T0_COL_LP_5p_N1__GATCGCGTCTTTAGGG-1	-1.58385	8.32717
001-045_T0_COL_LP_5p_N1__ACGGGTCAGTCAAGGC-1	0.00892966	8.26912
001-045_T0_COL_LP_5p_N1__TATCTCACAAAGGCGT-1	-1.03602	7.86822
001-045_T0_COL_LP_5p_N1__AGCGTCGAGGTACTCT-1	7.89253	1.27006
001-045_T0_COL_LP_5p_N1__AGCCTAAGTGTTTGGT-1	-0.959078	8.12042
001-045_T0_COL_LP_5p_N1__GGGAGATGTAAATGTG-1	0.66857	4.52342
001-045_T0_COL_LP_5p_N1__ATCATCTGTTCCAACA-1	-1.20862	7.87818
001-045_T0_COL_LP_5p_N1__GTTCTCGAGCTGATAA-1	0.418166	10.5706
001-045_T0_COL_LP_5p_N1__CTAATGGAGCAATCTC-1	-1.43745	7.42872
001-045_T0_COL_LP_5p_N1__CTGATCCGTCCGAACC-1	-0.741564	7.91654
001-045_T0_COL_LP_5p_N1__ACAGCTAAGATCCGAG-1	-1.02053	8.69757
001-045_T0_COL_LP_5p_N1__GTGCGGTGTATTCGTG-1	-3.54637	7.26431
001-045_T0_COL_LP_5p_N1__CAACCAAGTAACGCGA-1	-1.61717	7.59604
001-045_T0_COL_LP_5p_N1__GATGCTACAACGATCT-1	0.707978	5.98887
001-045_T0_COL_LP_5p_N1__GCAGCCATCATCTGCC-1	0.45407	8.56167
001-045_T0_COL_LP_5p_N1__AAGGCAGTCTGTTTGT-1	-0.150184	8.54542
001-045_T0_COL_LP_5p_N1__GCTGCAGGTGCCTTGG-1	1.07102	8.50831
001-045_T0_COL_LP_5p_N1__CTACACCCACTAGTAC-1	-0.209295	9.03756
001-045_T0_COL_LP_5p_N1__TACCTATCACCGCTAG-1	0.271745	8.03406
001-045_T0_COL_LP_5p_N1__AGATCTGCATCCTTGC-1	1.42961	8.52245
001-045_T0_COL_LP_5p_N1__GATGAGGCAAGACGTG-1	-0.744943	9.77651
001-045_T0_COL_LP_5p_N1__ACTGAGTGTTAGAACA-1	0.374425	7.85791
001-045_T0_COL_LP_5p_N1__CCGTGGAGTTTGTTGG-1	-0.0469167	8.04861
001-045_T0_COL_LP_5p_N1__CGCTATCCACACGCTG-1	-1.20399	8.11644
001-045_T0_COL_LP_5p_N1__ACACTGATCGAGCCCA-1	0.761331	8.00856
001-045_T0_COL_LP_5p_N1__GGACGTCGTTGAACTC-1	-2.46545	4.84119
001-045_T0_COL_LP_5p_N1__CGCGTTTAGACAATAC-1	-1.84659	9.12172
001-045_T0_COL_LP_5p_N1__GCACATAGTCTAGCGC-1	-0.836267	6.67546
001-045_T0_COL_LP_5p_N1__GCGCGATGTCCAGTGC-1	-2.23879	7.44167
001-045_T0_COL_LP_5p_N1__AACTCCCGTGGGTATG-1	-0.220467	7.33092
001-045_T0_COL_LP_5p_N1__TATCAGGAGTAATCCC-1	-1.77454	6.50772
001-045_T0_COL_LP_5p_N1__CGGGTCATCCTTGGTC-1	0.915376	8.84772
001-045_T0_COL_LP_5p_N1__CTCGGAGGTTCCGGCA-1	-0.793217	8.24107
001-045_T0_COL_LP_5p_N1__ATCATCTCATCTGGTA-1	1.51527	10.4555
001-045_T0_COL_LP_5p_N1__GTGGGTCGTAAAGGAG-1	-1.55376	10.0508
001-045_T0_COL_LP_5p_N1__TAGTGGTCAGGTCCAC-1	-0.0351192	8.4812
001-045_T0_COL_LP_5p_N1__TACCTATGTTCACCTC-1	-0.382405	8.78527
001-045_T0_COL_LP_5p_N1__GTCACAACATGTCGAT-1	0.0141419	8.7459
001-045_T0_COL_LP_5p_N1__GAAACTCCACCGAAAG-1	-0.43507	8.08653
001-045_T0_COL_LP_5p_N1__TCAGGATAGCCGATTT-1	-0.78425	7.71167
001-045_T0_COL_LP_5p_N1__GGAACTTGTACCATCA-1	-1.73633	7.85198
001-045_T0_COL_LP_5p_N1__AGATCTGCACACAGAG-1	-0.832307	8.8199
001-045_T0_COL_LP_5p_N1__TACCTATCAATGAATG-1	8.42684	4.56173
001-045_T0_COL_LP_5p_N1__CACAGGCCAGGCGATA-1	0.441095	10.1473
001-045_T0_COL_LP_5p_N1__GAACGGAAGGGCACTA-1	7.83145	1.93578
001-045_T0_COL_LP_5p_N1__CGATTGAGTAAGTAGT-1	-1.24736	11.8889
001-045_T0_COL_LP_5p_N1__ATCTACTCAATTGCTG-1	0.544122	8.89848
001-045_T0_COL_LP_5p_N1__CGACTTCTCACATACG-1	-0.62261	6.98351
001-045_T0_COL_LP_5p_N1__AACTTTCTCCTGCCAT-1	-0.70178	7.86465
001-045_T0_COL_LP_5p_N1__AACTCTTCACTCGACG-1	-0.916053	8.9541
001-045_T0_COL_LP_5p_N1__CTAATGGTCAGTCCCT-1	-1.14664	7.62219
001-045_T0_COL_LP_5p_N1__TAAGTGCAGCACACAG-1	0.0643144	8.86123
001-045_T0_COL_LP_5p_N1__TGACTTTAGAAGGTTT-1	-0.77715	8.68953
001-045_T0_COL_LP_5p_N1__ATAACGCAGTGAACGC-1	-0.149377	8.62068
001-045_T0_COL_LP_5p_N1__CGTGAGCCACCCAGTG-1	0.357652	8.65079
001-045_T0_COL_LP_5p_N1__GGGCACTGTAGCGCTC-1	-1.50084	6.90346
001-045_T0_COL_LP_5p_N1__CAGTAACTCGGTCCGA-1	0.372143	8.34944
001-045_T0_COL_LP_5p_N1__CTGCGGACAGCTGTTA-1	0.889045	10.136
001-045_T0_COL_LP_5p_N1__GGAACTTCAAAGCAAT-1	-0.69022	8.59186
001-045_T0_COL_LP_5p_N1__AACTCCCGTGACTCAT-1	-0.00620146	8.53733
001-045_T0_COL_LP_5p_N1__GGGTTGCAGACAAGCC-1	0.470493	5.56562
001-045_T0_COL_LP_5p_N1__ACATCAGCAATGTAAG-1	-0.094812	9.25132
001-045_T0_COL_LP_5p_N1__GACCTGGTCGTTACGA-1	2.06499	10.0638
001-045_T0_COL_LP_5p_N1__ATTATCCCAACACCTA-1	0.50986	8.60511
001-045_T0_COL_LP_5p_N1__TAGTTGGCAAGAGGCT-1	-0.138563	8.70833
001-045_T0_COL_LP_5p_N1__GTGCAGCTCTCTAAGG-1	-1.01366	6.11819
001-045_T0_COL_LP_5p_N1__GTGTGCGAGGCTCAGA-1	-0.988713	7.56086
001-045_T0_COL_LP_5p_N1__TCATTTGAGTAATCCC-1	-2.06797	6.97768
001-045_T0_COL_LP_5p_N1__TAGGCATCAGACAAGC-1	-0.586585	7.33766
001-045_T0_COL_LP_5p_N1__TCACAAGCAGCCTATA-1	1.21666	8.61661
001-045_T0_COL_LP_5p_N1__GCCAAATGTAAACCTC-1	-0.255456	8.65438
001-045_T0_COL_LP_5p_N1__TGCCCATAGACTACAA-1	0.0818547	4.70439
001-045_T0_COL_LP_5p_N1__TCAGGTAGTCTGGAGA-1	1.16095	8.4892
001-045_T0_COL_LP_5p_N1__TGCCAAACATGCTGGC-1	-0.379664	8.64158
001-045_T0_COL_LP_5p_N1__CAGCTAAGTTGAGGTG-1	-1.61426	7.51858
001-045_T0_COL_LP_5p_N1__CTCAGAATCCACTGGG-1	-1.62549	7.59059
001-045_T0_COL_LP_5p_N1__TTCTACAAGGCTCATT-1	0.883958	7.50427
001-045_T0_COL_LP_5p_N1__AAGACCTCACCATCCT-1	-0.630987	7.57335
001-045_T0_COL_LP_5p_N1__TTAGGACTCTATCGCC-1	0.794175	9.23915
001-045_T0_COL_LP_5p_N1__AGTAGTCCATGCGCAC-1	7.23566	2.01514
001-045_T0_COL_LP_5p_N1__CTAGTGAAGTACACCT-1	-1.79397	8.02604
001-045_T0_COL_LP_5p_N1__CTTCTCTGTTGGTGGA-1	0.122057	9.76963
001-045_T0_COL_LP_5p_N1__TGGCCAGTCATGCAAC-1	1.17994	8.57354
001-045_T0_COL_LP_5p_N1__TCATTTGAGACCTAGG-1	-0.529788	8.80411
001-045_T0_COL_LP_5p_N1__ATAGACCGTGATAAGT-1	0.356754	9.05637
001-045_T0_COL_LP_5p_N1__CTAACTTGTAGCCTCG-1	0.0193558	8.24938
001-045_T0_COL_LP_5p_N1__TCGGTAAGTAAGAGAG-1	1.5135	7.46535
001-045_T0_COL_LP_5p_N1__CAAGATCTCATAGCAC-1	-1.16611	8.41939
001-045_T0_COL_LP_5p_N1__CGTCACTTCACGGTTA-1	-1.2207	7.93777
001-045_T0_COL_LP_5p_N1__TGCCAAACACGGATAG-1	0.172235	8.65093
001-045_T0_COL_LP_5p_N1__GCAATCACACATCTTT-1	-1.16919	9.21244
001-045_T0_COL_LP_5p_N1__AGGTCCGTCCGAATGT-1	-1.46343	10.187
001-045_T0_COL_LP_5p_N1__CGCTTCACATCGATGT-1	0.433117	8.62685
001-045_T0_COL_LP_5p_N1__CGCGGTACAAGGACTG-1	1.19571	5.97647
001-045_T0_COL_LP_5p_N1__CGGCTAGCAAGTCTAC-1	-0.301615	9.78244
001-045_T0_COL_LP_5p_N1__GCTGCAGAGCCCAGCT-1	0.629376	8.90563
001-045_T0_COL_LP_5p_N1__GGACGTCTCCTTCAAT-1	8.45941	4.60414
001-045_T0_COL_LP_5p_N1__TACCTTAGTGGAAAGA-1	-0.637842	8.79645
001-045_T0_COL_LP_5p_N1__GGACAAGAGCATGGCA-1	0.541315	9.26203
001-045_T0_COL_LP_5p_N1__CTCCTAGGTAGCTAAA-1	0.655468	7.11203
001-045_T0_COL_LP_5p_N1__GTAACTGGTCAGATAA-1	-0.961524	9.33226
001-045_T0_COL_LP_5p_N1__TCAATCTTCCATGAGT-1	-1.28653	7.39743
001-045_T0_COL_LP_5p_N1__GGGAGATTCCGAACGC-1	-1.09037	9.32353
001-045_T0_COL_LP_5p_N1__CGCTTCAAGGGCTTGA-1	-0.326549	7.65683
001-045_T0_COL_LP_5p_N1__GAACGGATCCAAACTG-1	0.90332	9.24582
001-045_T0_COL_LP_5p_N1__CAAGTTGTCGGCGCAT-1	-1.24208	8.03904
001-045_T0_COL_LP_5p_N1__GACGCGTGTTTAAGCC-1	0.294615	7.1158
001-045_T0_COL_LP_5p_N1__ACATACGAGTGCTGCC-1	-1.82818	8.27858
001-045_T0_COL_LP_5p_N1__TAAACCGAGTGGTAAT-1	-0.111702	7.89963
001-045_T0_COL_LP_5p_N1__CAACCAATCTTGAGAC-1	-0.648979	7.87951
001-045_T0_COL_LP_5p_N1__ATCACGACATAGGATA-1	-0.526595	8.69948
001-045_T0_COL_LP_5p_N1__CACATAGTCAACTCTT-1	-0.0342346	9.42598
001-045_T0_COL_LP_5p_N1__GTTACAGCAAACAACA-1	-0.505949	10.498
001-045_T0_COL_LP_5p_N1__CTAAGACAGTTAGGTA-1	-1.12648	9.90048
001-045_T0_COL_LP_5p_N1__CATCGAAAGCTCAACT-1	-1.41419	8.52876
001-045_T0_COL_LP_5p_N1__GACGTTAGTGAGTGAC-1	-0.363006	9.37759
001-045_T0_COL_LP_5p_N1__CAGCATACATTGCGGC-1	0.338399	8.06228
001-045_T0_COL_LP_5p_N1__TTCTCAAAGAGGTACC-1	-1.50011	8.15769
001-045_T0_COL_LP_5p_N1__GGATGTTAGCGACGTA-1	-0.9063	8.68487
001-045_T0_COL_LP_5p_N1__GACCTGGGTGACTCAT-1	0.752633	4.65138
001-045_T0_COL_LP_5p_N1__AGGTCATTCAAACCAC-1	-1.14222	7.75999
001-045_T0_COL_LP_5p_N1__TAAACCGTCGAACGGA-1	-0.717223	8.59352
001-045_T0_COL_LP_5p_N1__CTCTGGTCATTACCTT-1	-0.832901	8.14449
001-045_T0_COL_LP_5p_N1__AGCGGTCGTACAGCAG-1	0.6048	9.04955
001-045_T0_COL_LP_5p_N1__GATGAAATCCGAAGAG-1	-0.21127	7.85459
001-045_T0_COL_LP_5p_N1__GTCCTCATCAGTCCCT-1	0.33579	7.43009
001-045_T0_COL_LP_5p_N1__CCTACCAGTCATATCG-1	0.24542	8.37051
001-045_T0_COL_LP_5p_N1__TTCTACACACAAGACG-1	-0.1542	8.40113
001-045_T0_COL_LP_5p_N1__CACCAGGCACTTACGA-1	0.259175	7.40349
001-045_T0_COL_LP_5p_N1__CTCGGGACACTCTGTC-1	-0.0290269	8.07355
001-045_T0_COL_LP_5p_N1__GCGCAGTAGAGCTGGT-1	-1.32358	8.56395
001-045_T0_COL_LP_5p_N1__CTGTGCTGTCCATCCT-1	-1.89545	8.92151
001-045_T0_COL_LP_5p_N1__ACTTTCATCCAAGCCG-1	-1.21063	8.23682
001-045_T0_COL_LP_5p_N1__GTTCATTAGGTAAACT-1	-1.2135	8.68022
001-045_T0_COL_LP_5p_N1__GCGCCAACAGATGAGC-1	0.227903	7.99751
001-045_T0_COL_LP_5p_N1__GTACGTACAGTATGCT-1	-1.08696	4.6977
001-045_T0_COL_LP_5p_N1__CGATCGGCAATCTGCA-1	-0.612112	7.56572
001-045_T0_COL_LP_5p_N1__AAGGAGCTCATCGATG-1	-1.14305	7.77615
001-045_T0_COL_LP_5p_N1__GATGCTATCGGCTACG-1	0.936462	8.10673
001-045_T0_COL_LP_5p_N1__GTAACGTGTTCGGGCT-1	-0.00531839	7.28174
001-045_T0_COL_LP_5p_N1__GACTAACTCAGGCGAA-1	-1.8879	7.05293
001-045_T0_COL_LP_5p_N1__CGGAGCTGTACGAAAT-1	0.321789	9.03584
001-045_T0_COL_LP_5p_N1__CGGACACCACTAGTAC-1	-0.0404326	8.99534
001-045_T0_COL_LP_5p_N1__CCCTCCTCACGTAAGG-1	0.987222	9.04202
001-045_T0_COL_LP_5p_N1__CTCGTCATCTGTCTAT-1	-0.348276	8.17531
001-045_T0_COL_LP_5p_N1__ACACCCTTCAGCTGGC-1	0.0941967	8.7979
001-045_T0_COL_LP_5p_N1__GTAACGTAGCCTCGTG-1	0.236283	7.80148
001-045_T0_COL_LP_5p_N1__CAGAGAGAGAGCAATT-1	-1.45027	8.21605
001-045_T0_COL_LP_5p_N1__GGCTCGAGTTATTCTC-1	-0.113582	8.67997
001-045_T0_COL_LP_5p_N1__ACGTCAAAGGCGATAC-1	-0.915311	8.00281
001-045_T0_COL_LP_5p_N1__GAGCAGAGTTTAAGCC-1	-0.139167	8.66181
001-045_T0_COL_LP_5p_N1__TGTTCCGAGGCGATAC-1	1.22498	9.16356
001-045_T0_COL_LP_5p_N1__ACGTCAATCAGTCCCT-1	-0.708162	7.55894
001-045_T0_COL_LP_5p_N1__TACTCGCAGTAGATGT-1	-0.933555	7.54465
001-045_T0_COL_LP_5p_N1__CACTCCACATCCTTGC-1	9.90773	6.47219
001-045_T0_COL_LP_5p_N1__GTCGGGTCAATGGTCT-1	1.96509	3.77773
001-045_T0_COL_LP_5p_N1__CAGCCGACAATCGAAA-1	-0.802127	9.57828
001-045_T0_COL_LP_5p_N1__ACGCAGCGTAGCTTGT-1	1.13563	5.82332
001-045_T0_COL_LP_5p_N1__ATGTGTGGTTGGGACA-1	-0.382522	9.12374
001-045_T0_COL_LP_5p_N1__GATGAAAGTCGAGTTT-1	1.82277	9.67771
001-045_T0_COL_LP_5p_N1__GGGTTGCTCCGCATAA-1	-1.27809	7.3072
001-045_T0_COL_LP_5p_N1__TGTGTTTAGCTATGCT-1	2.60257	3.21658
001-045_T0_COL_LP_5p_N1__TGTCCCAGTTGGTGGA-1	-1.04582	8.70517
001-045_T0_COL_LP_5p_N1__CATGCCTCATAACCTG-1	0.131629	11.4239
001-045_T0_COL_LP_5p_N1__GGGCATCAGTACTTGC-1	-1.14441	9.36415
001-045_T0_COL_LP_5p_N1__CTCTACGAGACGCACA-1	0.57015	7.35843
001-045_T0_COL_LP_5p_N1__CTAAGACAGCTCCTCT-1	-1.172	8.49164
001-045_T0_COL_LP_5p_N1__CCTTTCTTCTGATTCT-1	0.108858	10.584
001-045_T0_COL_LP_5p_N1__TGATTTCGTTCCGTCT-1	-1.12238	7.23928
001-045_T0_COL_LP_5p_N1__CATTCGCTCCGCAAGC-1	-1.16602	7.91986
001-045_T0_COL_LP_5p_N1__TTGTAGGGTCAATGTC-1	-0.735551	8.84957
001-045_T0_COL_LP_5p_N1__TCACAAGTCTACTCAT-1	-1.22071	7.12991
001-045_T0_COL_LP_5p_N1__CATCCACTCTCGTATT-1	0.287537	7.76322
001-045_T0_COL_LP_5p_N1__TAGCCGGGTGGCTCCA-1	0.521442	7.71246
001-045_T0_COL_LP_5p_N1__TCATTACAGCGAAGGG-1	-0.730643	7.4523
001-045_T0_COL_LP_5p_N1__ACGCAGCCATGTAGTC-1	-1.17495	8.44945
001-045_T0_COL_LP_5p_N1__GCTCTGTTCCACTCCA-1	-1.44639	9.45128
001-045_T0_COL_LP_5p_N1__CCATGTCTCCGTTGTC-1	1.43684	9.2922
001-045_T0_COL_LP_5p_N1__ACTTACTTCAACACGT-1	1.23089	8.35799
001-045_T0_COL_LP_5p_N1__ACGATGTAGCCTCGTG-1	0.283933	7.86574
001-045_T0_COL_LP_5p_N1__AGAATAGCAGCCAATT-1	0.191776	8.55871
001-045_T0_COL_LP_5p_N1__GCGCGATTCGCCGTGA-1	9.01997	2.91481
001-045_T0_COL_LP_5p_N1__CGCTTCATCGCCTGAG-1	-0.886813	2.3919
001-045_T0_COL_LP_5p_N1__ACGATGTAGGACGAAA-1	0.136899	8.19529
001-045_T0_COL_LP_5p_N1__CCTTACGGTGTGGTTT-1	-0.810049	7.14536
001-045_T0_COL_LP_5p_N1__GCACATAAGGGAACGG-1	-1.33242	3.54724
001-045_T0_COL_LP_5p_N1__GGGTCTGGTAAACCTC-1	-0.13461	10.1681
001-045_T0_COL_LP_5p_N1__TACTTGTAGTGGGATC-1	-0.451088	7.13084
001-045_T0_COL_LP_5p_N1__CCGTTCAGTCGTTGTA-1	-1.15333	7.38558
001-045_T0_COL_LP_5p_N1__CCTATTAGTAAATGAC-1	8.02028	1.87885
001-045_T0_COL_LP_5p_N1__TGCTACCCACCACCAG-1	0.742628	7.05132
001-045_T0_COL_LP_5p_N1__TTGACTTCATGTTCCC-1	0.0556368	7.12684
001-045_T0_COL_LP_5p_N1__TCTGGAACAGGCAGTA-1	-1.45717	10.214
001-045_T0_COL_LP_5p_N1__GGTGAAGGTTGATTCG-1	-0.150171	9.99382
001-045_T0_COL_LP_5p_N1__CCTTCCCCACAGGTTT-1	1.18437	8.34438
001-045_T0_COL_LP_5p_N1__CCAGCGACAGGCAGTA-1	0.312266	8.4968
001-045_T0_COL_LP_5p_N1__CACATTTTCCGCATAA-1	-0.454442	7.90151
001-045_T0_COL_LP_5p_N1__GATGCTACAGGGTTAG-1	-0.02053	8.02245
001-045_T0_COL_LP_5p_N1__GAAACTCGTTACGGAG-1	-1.12001	7.82691
001-045_T0_COL_LP_5p_N1__ATCGAGTCACTTAACG-1	-0.736659	8.48927
001-045_T0_COL_LP_5p_N1__CTACACCGTGACGCCT-1	-1.11568	9.25333
001-045_T0_COL_LP_5p_N1__GGGCATCCATGAAGTA-1	-1.08405	7.74322
001-045_T0_COL_LP_5p_N1__TGTATTCCATTACCTT-1	-1.01172	7.88739
001-045_T0_COL_LP_5p_N1__CTGTGCTTCCCAAGTA-1	1.57019	5.17313
001-045_T0_COL_LP_5p_N1__TAGAGCTCAACTTGAC-1	0.399335	8.95657
001-045_T0_COL_LP_5p_N1__GTATCTTTCGTTTATC-1	0.496472	8.26841
001-045_T0_COL_LP_5p_N1__ATGCGATAGAGTAAGG-1	0.508206	8.38156
001-045_T0_COL_LP_5p_N1__CAGAATCTCAAAGACA-1	-1.57856	7.32513
001-045_T0_COL_LP_5p_N1__TCATTACAGGGATACC-1	-0.171059	8.42449
001-045_T0_COL_LP_5p_N1__TTTGGTTTCCACTCCA-1	-2.23853	8.60702
001-045_T0_COL_LP_5p_N1__GATGAAACAGGATCGA-1	-0.385602	8.50525
001-045_T0_COL_LP_5p_N1__GCCAAATGTTAGAACA-1	-1.15685	8.35976
001-045_T0_COL_LP_5p_N1__ATAGACCGTAGCGATG-1	-1.05212	8.90371
001-045_T0_COL_LP_5p_N1__CGGCTAGGTACTTGAC-1	-1.30044	8.18619
001-045_T0_COL_LP_5p_N1__GAACCTAGTAGCCTAT-1	-1.12569	8.44078
001-045_T0_COL_LP_5p_N1__GGGCACTGTGCGATAG-1	-0.425815	8.76817
001-045_T0_COL_LP_5p_N1__GCTTGAAGTTCGCTAA-1	-3.46503	8.91455
001-045_T0_COL_LP_5p_N1__TTAACTCGTAACGTTC-1	-0.522405	7.65081
001-045_T0_COL_LP_5p_N1__ATTGGTGGTTACGACT-1	0.117164	2.44474
001-045_T0_COL_LP_5p_N1__AACGTTGGTATATGAG-1	-0.0272345	8.94764
001-045_T0_COL_LP_5p_N1__GCTGCTTGTGTTTGTG-1	-1.1611	11.0973
001-045_T0_COL_LP_5p_N1__GACCAATCAGTATAAG-1	1.43681	9.14209
001-045_T0_COL_LP_5p_N1__TTAACTCAGTCTCCTC-1	0.251582	8.38877
001-045_T0_COL_LP_5p_N1__GTTTCTACATTCCTGC-1	-1.28055	6.58148
001-045_T0_COL_LP_5p_N1__TAGACCAAGATAGGAG-1	1.01142	8.76951
001-045_T0_COL_LP_5p_N1__GCAAACTTCCCATTTA-1	0.0999452	6.96707
001-045_T0_COL_LP_5p_N1__TGTTCCGTCATTTGGG-1	8.27608	2.78314
001-045_T0_COL_LP_5p_N1__CCTACCACACGGTGTC-1	0.155511	7.06852
001-045_T0_COL_LP_5p_N1__GTACTTTGTGGGTCAA-1	-0.181764	8.41302
001-045_T0_COL_LP_5p_N1__GCTCCTACAATTCCTT-1	-1.7419	5.88078
001-045_T0_COL_LP_5p_N1__GTCTCGTAGCGATGAC-1	-0.728725	7.86357
001-045_T0_COL_LP_5p_N1__TACTCGCGTGTGAATA-1	0.810986	3.59865
001-045_T0_COL_LP_5p_N1__AAGCCGCTCCACGTTC-1	0.497734	8.87051
001-045_T0_COL_LP_5p_N1__CTGTTTAAGCGTGAAC-1	8.52022	2.95959
001-045_T0_COL_LP_5p_N1__GGGACCTTCTCCAACC-1	-0.613721	9.01908
001-045_T0_COL_LP_5p_N1__TCGGTAACAACGCACC-1	-0.770976	7.85527
001-045_T0_COL_LP_5p_N1__ACACCGGAGCAACGGT-1	-1.87586	7.66638
001-045_T0_COL_LP_5p_N1__AGCTTGATCTGCGGCA-1	-1.33718	8.19121
001-045_T0_COL_LP_5p_N1__AACACGTCAATGGATA-1	-0.784529	3.40394
001-045_T0_COL_LP_5p_N1__TGACAACGTATTACCG-1	0.731682	9.55291
001-045_T0_COL_LP_5p_N1__GCCAAATGTTCCACAA-1	-3.46079	7.95171
001-045_T0_COL_LP_5p_N1__TTGGAACGTAGTAGTA-1	-1.74855	9.90546
001-045_T0_COL_LP_5p_N1__TTTCCTCCAACGATCT-1	-1.25923	8.78768
001-045_T0_COL_LP_5p_N1__CTCATTATCGGAGGTA-1	0.311049	7.9648
001-045_T0_COL_LP_5p_N1__TGGTTAGCACATGTGT-1	-0.757157	10.179
001-045_T0_COL_LP_5p_N1__CGTGTAAAGTGCTGCC-1	0.301076	6.19859
001-045_T0_COL_LP_5p_N1__CACTCCAGTTCGTTGA-1	-0.988962	7.77148
001-045_T0_COL_LP_5p_N1__CCTTCGAAGACCTAGG-1	-0.872622	7.30568
001-045_T0_COL_LP_5p_N1__GTAGTCAGTGTGACGA-1	-0.666377	8.78494
001-045_T0_COL_LP_5p_N1__CTTAGGAAGGACAGAA-1	-1.10766	8.01217
001-045_T0_COL_LP_5p_N1__GGAAAGCCACATGGGA-1	-1.85374	2.75046
001-045_T0_COL_LP_5p_N1__GTCATTTCAAGCCTAT-1	-1.3195	9.52677
001-045_T0_COL_LP_5p_N1__GTGTGCGAGGCTCTTA-1	-1.15462	5.71856
001-045_T0_COL_LP_5p_N1__ATAGACCCACAAGTAA-1	0.839987	9.06015
001-045_T0_COL_LP_5p_N1__TTTGGTTGTATGCTTG-1	-0.563816	9.47118
001-045_T0_COL_LP_5p_N1__TCAACGATCAAGGCTT-1	-1.04288	7.07239
001-045_T0_COL_LP_5p_N1__TAAACCGGTCTGGTCG-1	-1.45386	7.78795
001-045_T0_COL_LP_5p_N1__TCATTTGTCCGCGCAA-1	0.550185	7.28632
001-045_T0_COL_LP_5p_N1__CATGACAGTTATCACG-1	-2.61452	7.46665
001-045_T0_COL_LP_5p_N1__TCACAAGAGTATGACA-1	0.43862	7.67212
001-045_T0_COL_LP_5p_N1__GTGTTAGGTTAGTGGG-1	-0.942438	9.10253
001-045_T0_COL_LP_5p_N1__CCGGGATTCAATCTCT-1	0.596484	10.8315
001-045_T0_COL_LP_5p_N1__TCAGCTCAGTCTCAAC-1	0.568119	8.4553
001-045_T0_COL_LP_5p_N1__GGAATAAAGCACCGCT-1	0.0695374	8.0405
001-045_T0_COL_LP_5p_N1__GTAGGCCCATGGTCAT-1	-0.0832777	8.49286
001-045_T0_COL_LP_5p_N1__AGGGTGATCCTCAATT-1	-0.105371	10.88
001-045_T0_COL_LP_5p_N1__TGCCAAAGTCTCTCTG-1	1.39858	7.32515
001-045_T0_COL_LP_5p_N1__GATCGTAGTAAATGAC-1	-1.6838	9.3993
001-045_T0_COL_LP_5p_N1__CGACTTCGTCGGGTCT-1	-0.894969	7.18148
001-045_T0_COL_LP_5p_N1__CTGATCCAGCTGTTCA-1	-0.0206991	8.21325
001-045_T0_COL_LP_5p_N1__TCTATTGGTGGTTTCA-1	-1.45035	8.23752
001-045_T0_COL_LP_5p_N1__GTCATTTAGAAGGACA-1	-1.31682	7.37144
001-045_T0_COL_LP_5p_N1__GCGAGAAGTGCCTGGT-1	-0.699008	8.72341
001-045_T0_COL_LP_5p_N1__TGTCCCAGTAGGCTGA-1	0.1144	4.07678
001-045_T0_COL_LP_5p_N1__CGGACACCATCCAACA-1	-0.547784	7.61942
001-045_T0_COL_LP_5p_N1__GGAATAAGTGCGATAG-1	0.159644	8.76004
001-045_T0_COL_LP_5p_N1__TAAACCGGTTCACCTC-1	-0.655635	8.62075
001-045_T0_COL_LP_5p_N1__GCAATCATCCACTGGG-1	-0.878468	9.17485
001-045_T0_COL_LP_5p_N1__TGACTTTCATAACCTG-1	-0.232697	8.54885
001-045_T0_COL_LP_5p_N1__TGTTCCGTCTGCAAGT-1	0.756277	6.00916
001-045_T0_COL_LP_5p_N1__TGCCCATGTAGAAGGA-1	8.59958	2.57781
001-045_T0_COL_LP_5p_N1__TCAGGTAAGTACCGGA-1	8.22856	2.0808
001-045_T0_COL_LP_5p_N1__GTAGTCACATCGATTG-1	-0.266386	7.96987
001-045_T0_COL_LP_5p_N1__GACAGAGTCAATAAGG-1	-0.679172	8.52708
001-045_T0_COL_LP_5p_N1__GAAATGATCCGTCATC-1	0.0473871	8.32716
001-045_T0_COL_LP_5p_N1__CATCGAAGTAATAGCA-1	-0.166804	8.47939
001-045_T0_COL_LP_5p_N1__GTCGTAAAGTGACTCT-1	0.661889	6.41297
001-045_T0_COL_LP_5p_N1__TTCTCAATCAGTGTTG-1	-0.102647	7.55745
001-045_T0_COL_LP_5p_N1__CAGCCGATCCTCGCAT-1	-0.197435	9.74795
001-045_T0_COL_LP_5p_N1__TCATTACAGGATGCGT-1	1.09966	9.15719
001-045_T0_COL_LP_5p_N1__CTAATGGCATTCTCAT-1	-0.927	7.85387
001-045_T0_COL_LP_5p_N1__ATAAGAGCAGTGACAG-1	-0.65964	8.21631
001-045_T0_COL_LP_5p_N1__AGCATACAGTGCCATT-1	1.06428	5.60325
001-045_T0_COL_LP_5p_N1__TACGGTAGTATGGTTC-1	-2.08575	7.33966
001-045_T0_COL_LP_5p_N1__CGCGGTATCTACTCAT-1	0.049761	6.95453
001-045_T0_COL_LP_5p_N1__CTTTGCGTCATAGCAC-1	-0.433107	10.3102
001-045_T0_COL_LP_5p_N1__AGCTCTCAGGCCATAG-1	-0.697216	2.69067
001-045_T0_COL_LP_5p_N1__ATCCACCGTGGTCCGT-1	-0.198879	8.16227
001-045_T0_COL_LP_5p_N1__CTTCTCTCACCATGTA-1	-3.44647	9.52196
001-045_T0_COL_LP_5p_N1__AGCCTAATCATCGGAT-1	0.945492	8.02826
001-045_T0_COL_LP_5p_N1__TCAGCTCTCCGTAGGC-1	-1.80151	3.04953
001-045_T0_COL_LP_5p_N1__ACTGCTCCACGGCCAT-1	-0.802693	7.68911
001-045_T0_COL_LP_5p_N1__CAGCTAAAGCGTCTAT-1	-0.895942	8.17683
001-045_T0_COL_LP_5p_N1__GACGCGTCACAGGCCT-1	8.33979	4.40775
001-045_T0_COL_LP_5p_N1__TTGACTTTCGGGAGTA-1	-0.916328	8.29283
001-045_T0_COL_LP_5p_N1__TCAACGAAGTATCTCG-1	2.70418	4.60612
001-045_T0_COL_LP_5p_N1__TCAATCTGTAATTGGA-1	-1.41465	10.1738
001-045_T0_COL_LP_5p_N1__TACACGAGTAAGTGTA-1	-0.0638716	7.55639
001-045_T0_COL_LP_5p_N1__AGTTGGTTCATCTGTT-1	0.02286	10.6023
001-045_T0_COL_LP_5p_N1__GACGTTACAGTCGTGC-1	8.30859	2.69259
001-045_T0_COL_LP_5p_N1__CTCTAATCAAAGGCGT-1	-1.06032	8.10866
001-045_T0_COL_LP_5p_N1__CTCTAATGTAGCGCAA-1	0.113969	8.2847
001-045_T0_COL_LP_5p_N1__TGCGTGGTCGGTTCGG-1	-1.3026	9.11392
001-045_T0_COL_LP_5p_N1__CAACTAGGTAAGGGAA-1	-0.579731	8.37487
001-045_T0_COL_LP_5p_N1__GACTAACGTGTTCGAT-1	-1.69818	8.92736
001-045_T0_COL_LP_5p_N1__TACGGATCACAACGCC-1	0.754269	8.57543
001-045_T0_COL_LP_5p_N1__GCATGTATCCAAACTG-1	-1.94207	9.68873
001-045_T0_COL_LP_5p_N1__GGATTACAGCCACTAT-1	0.684851	9.85842
001-045_T0_COL_LP_5p_N1__GCGACCACAAGCGATG-1	-1.18333	8.23684
001-045_T0_COL_LP_5p_N1__CGACCTTAGCGCTCCA-1	-0.756384	7.92331
001-045_T0_COL_LP_5p_N1__AGTGGGATCGCCATAA-1	1.04199	7.77635
001-045_T0_COL_LP_5p_N1__GATGAAACAGCCTATA-1	-1.58775	8.58577
001-045_T0_COL_LP_5p_N1__GCGCCAATCACATAGC-1	1.09829	8.70775
001-045_T0_COL_LP_5p_N1__AAGGTTCCACTCTGTC-1	-0.111984	9.09232
001-045_T0_COL_LP_5p_N1__ACTTTCAGTAGAGCTG-1	-4.31569	8.53194
001-045_T0_COL_LP_5p_N1__GTAACGTCAGCATGAG-1	-2.05526	9.23594
001-045_T0_COL_LP_5p_N1__TCTGGAAAGGCATGGT-1	0.00599285	8.34256
001-045_T0_COL_LP_5p_N1__AACTTTCCACAGATTC-1	-0.275757	8.34774
001-045_T0_COL_LP_5p_N1__GTTCTCGCAAGCTGGA-1	-1.52781	7.93757
001-045_T0_COL_LP_5p_N1__CTGAAACGTGTAAGTA-1	0.613924	8.74794
001-045_T0_COL_LP_5p_N1__CGTAGGCTCGTAGGAG-1	-1.29573	8.35732
001-045_T0_COL_LP_5p_N1__CTGCGGAGTAAAGTCA-1	0.585811	8.73676
001-045_T0_COL_LP_5p_N1__CGCCAAGGTAGTGAAT-1	0.888973	8.47451
001-045_T0_COL_LP_5p_N1__CTAGAGTTCTTACCTA-1	0.482743	9.61245
001-045_T0_COL_LP_5p_N1__AGCCTAATCATCACCC-1	1.29487	7.16982
001-045_T0_COL_LP_5p_N1__ATGCGATTCCGCAAGC-1	-0.285626	7.52352
001-045_T0_COL_LP_5p_N1__GTATTCTGTATCGCAT-1	10.011	6.40774
001-045_T0_COL_LP_5p_N1__TTCGGTCTCAGTTAGC-1	-0.627445	7.56055
001-045_T0_COL_LP_5p_N1__AACTTTCCAACAACCT-1	-0.197337	9.4009
001-045_T0_COL_LP_5p_N1__TAGTGGTTCAACGGCC-1	-0.875823	8.22377
001-045_T0_COL_LP_5p_N1__CATTATCGTGTGCCTG-1	-1.88112	7.64138
001-045_T0_COL_LP_5p_N1__TAGACCATCTATGTGG-1	-1.43957	8.71706
001-045_T0_COL_LP_5p_N1__CGATGGCTCACATACG-1	-0.397841	7.90966
001-045_T0_COL_LP_5p_N1__CTCGGAGTCTTCGGTC-1	-0.980443	7.7532
001-045_T0_COL_LP_5p_N1__GATGAAAGTTAGAACA-1	1.66745	8.19335
001-045_T0_COL_LP_5p_N1__GTACTCCAGGAATCGC-1	-0.947921	7.91012
001-045_T0_COL_LP_5p_N1__TACAGTGTCCGGCACA-1	0.464818	8.25326
001-045_T0_COL_LP_5p_N1__CCTATTAGTATCACCA-1	-1.1282	8.63503
001-045_T0_COL_LP_5p_N1__TTATGCTTCGTTGACA-1	-1.39487	8.31706
001-045_T0_COL_LP_5p_N1__ACGGCCAGTTATGTGC-1	-1.36746	7.68825
001-045_T0_COL_LP_5p_N1__ATCATGGCAAGCCATT-1	7.60167	2.40658
001-045_T0_COL_LP_5p_N1__ACATGGTCACTAAGTC-1	-0.137429	8.38025
001-045_T0_COL_LP_5p_N1__CTACATTGTCTGCCAG-1	-0.70163	8.16818
001-045_T0_COL_LP_5p_N1__AGCGGTCGTTAAGTAG-1	-0.501031	8.25252
001-045_T0_COL_LP_5p_N1__TAGCCGGAGCTTCGCG-1	1.35559	9.11496
001-045_T0_COL_LP_5p_N1__TAGTGGTAGAGACGAA-1	-0.696269	10.3534
001-045_T0_COL_LP_5p_N1__CGCTGGAAGAATGTTG-1	0.755478	9.11962
001-045_T0_COL_LP_5p_N1__CGTAGGCGTCGATTGT-1	-1.06263	7.22314
001-045_T0_COL_LP_5p_N1__GGCCGATTCTAACCGA-1	0.473139	8.07225
001-045_T0_COL_LP_5p_N1__TCTTTCCCATCAGTAC-1	-0.281963	8.48852
001-045_T0_COL_LP_5p_N1__TGATTTCCAGGGATTG-1	-0.556982	7.24161
001-045_T0_COL_LP_5p_N1__GTCATTTCACAGACTT-1	-1.64072	9.72474
001-045_T0_COL_LP_5p_N1__ACCCACTAGTCACGCC-1	-1.18119	8.44211
001-045_T0_COL_LP_5p_N1__AACCATGCAGCTCGCA-1	-0.482317	8.54653
001-045_T0_COL_LP_5p_N1__GGATGTTTCTAACTGG-1	-0.695243	8.18345
001-045_T0_COL_LP_5p_N1__CATGCCTTCCCAAGTA-1	1.73209	8.98052
001-045_T0_COL_LP_5p_N1__ATGTGTGCAGCCTGTG-1	-1.84692	9.4443
001-045_T0_COL_LP_5p_N1__GGCGACTGTCGACTGC-1	1.75103	9.7773
001-045_T0_COL_LP_5p_N1__ATTGGTGCACCGTTGG-1	-0.747096	10.0128
001-045_T0_COL_LP_5p_N1__GGACATTTCGATGAGG-1	-0.0603723	6.96889
001-045_T0_COL_LP_5p_N1__GAAGCAGGTCATGCAT-1	-0.93342	10.0325
001-045_T0_COL_LP_5p_N1__CGCCAAGGTTGGAGGT-1	0.713356	8.41086
001-045_T0_COL_LP_5p_N1__GGACATTCACGTCTCT-1	-0.607431	8.05034
001-045_T0_COL_LP_5p_N1__CCTTTCTGTTAAGAAC-1	0.642334	10.1938
001-045_T0_COL_LP_5p_N1__CGCGGTACATGGTCAT-1	0.394128	7.57393
001-045_T0_COL_LP_5p_N1__CTCTACGTCACTATTC-1	-1.15596	10.7966
001-045_T0_COL_LP_5p_N1__GGACAAGGTACTCAAC-1	-1.36733	9.00193
001-045_T0_COL_LP_5p_N1__CATTATCGTTTGGCGC-1	-0.403414	7.87634
001-045_T0_COL_LP_5p_N1__TTCTTAGTCGCCAAAT-1	-1.7055	9.40745
001-045_T0_COL_LP_5p_N1__ATTGGACCAAGGCTCC-1	-1.64485	7.17724
001-045_T0_COL_LP_5p_N1__CTCGGGATCTTACCGC-1	-1.63757	3.05685
001-045_T0_COL_LP_5p_N1__AAATGCCCATGACATC-1	0.626407	8.43033
001-045_T0_COL_LP_5p_N1__TCAGATGCAGCGAACA-1	-0.754585	7.66913
001-045_T0_COL_LP_5p_N1__CGTGTCTCAATCTACG-1	0.0795883	7.55126
001-045_T0_COL_LP_5p_N1__GTACGTAAGTTTCCTT-1	-0.749308	6.88921
001-045_T0_COL_LP_5p_N1__GCTGCTTCAGGCTCAC-1	-0.504414	10.3243
001-045_T0_COL_LP_5p_N1__ACTGTCCCACAACGTT-1	-1.6776	7.43084
001-045_T0_COL_LP_5p_N1__CCACGGAAGAGTTGGC-1	0.765964	3.6359
001-045_T0_COL_LP_5p_N1__TGTATTCAGCTTCGCG-1	-0.61479	7.5739
001-045_T0_COL_LP_5p_N1__CCAATCCAGGCATGGT-1	-0.593592	7.36883
001-045_T0_COL_LP_5p_N1__GACCAATTCATCTGTT-1	-0.389865	7.98656
001-045_T0_COL_LP_5p_N1__CGTAGCGTCTAACTGG-1	-2.29469	7.05581
001-045_T0_COL_LP_5p_N1__CCTAAAGTCCATTCTA-1	-0.331599	7.79388
001-045_T0_COL_LP_5p_N1__GACAGAGGTCCCTACT-1	-1.53988	6.74275
001-045_T0_COL_LP_5p_N1__CACCACTCAGCGTCCA-1	0.0509473	9.36859
001-045_T0_COL_LP_5p_N1__GGCTGGTAGCTGTTCA-1	-0.559909	11.3331
001-045_T0_COL_LP_5p_N1__TACTCGCGTGTTAAGA-1	-0.756349	8.11753
001-045_T0_COL_LP_5p_N1__TGACGGCTCTCCTATA-1	-1.47431	6.44382
001-045_T0_COL_LP_5p_N1__TGCGCAGGTCGTTGTA-1	0.3077	7.2839
001-045_T0_COL_LP_5p_N1__TTAGGCAGTGTGGTTT-1	-1.01934	7.76147
001-045_T0_COL_LP_5p_N1__CCATGTCAGACAATAC-1	0.557521	9.00875
001-045_T0_COL_LP_5p_N1__CGCGGTATCACCACCT-1	-2.07679	8.74331
001-045_T0_COL_LP_5p_N1__GGCAATTCAGATGAGC-1	-0.429752	8.56516
001-045_T0_COL_LP_5p_N1__GCAAACTCAAACGTGG-1	0.994133	7.04344
001-045_T0_COL_LP_5p_N1__GATCGCGTCTCCAACC-1	-1.40008	7.65654
001-045_T0_COL_LP_5p_N1__CATGACAGTTGTGGAG-1	-0.425562	7.84929
001-045_T0_COL_LP_5p_N1__TTCCCAGGTTCACGGC-1	-0.640132	8.09202
001-045_T0_COL_LP_5p_N1__AGCCTAAAGTTATCGC-1	-1.19353	8.96867
001-045_T0_COL_LP_5p_N1__TTTGCGCAGCTGCGAA-1	1.95618	9.4173
001-045_T0_COL_LP_5p_N1__AGAGTGGGTAGAAAGG-1	-0.748345	9.29936
001-045_T0_COL_LP_5p_N1__GTGGGTCAGCGAAGGG-1	0.683801	10.204
001-045_T0_COL_LP_5p_N1__ACGAGGAGTGAGGGTT-1	-0.904624	9.49559
001-045_T0_COL_LP_5p_N1__GCATGTATCTGCGTAA-1	0.402421	7.91922
001-045_T0_COL_LP_5p_N1__CATCGGGGTACCCAAT-1	-1.1824	7.55326
001-045_T0_COL_LP_5p_N1__ACACTGAGTAAGGGCT-1	-0.483692	1.74258
001-045_T0_COL_LP_5p_N1__AGCTCCTGTAAGGGCT-1	-0.32753	8.54946
001-045_T0_COL_LP_5p_N1__GGCAATTGTCCAGTAT-1	-0.297442	8.03075
001-045_T0_COL_LP_5p_N1__GTGTGCGGTAGAAGGA-1	-2.43253	8.13349
001-045_T0_COL_LP_5p_N1__CTAGTGATCCTTAATC-1	0.640018	9.00539
001-045_T0_COL_LP_5p_N1__GGACAAGGTCGGCTCA-1	1.35096	8.46322
001-045_T0_COL_LP_5p_N1__TCACAAGTCACGCGGT-1	-0.166545	8.37242
001-045_T0_COL_LP_5p_N1__ATCATGGAGGGCTTGA-1	-1.33136	8.15928
001-045_T0_COL_LP_5p_N1__TGACTTTTCAGGATCT-1	0.514205	7.3134
001-045_T0_COL_LP_5p_N1__ACAGCTAAGGAACTGC-1	-2.03578	7.14417
001-045_T0_COL_LP_5p_N1__TGCTGCTCACGACTCG-1	1.14616	6.38554
001-045_T0_COL_LP_5p_N1__CATTATCAGTCCCACG-1	-1.61	7.98622
001-045_T0_COL_LP_5p_N1__TCGTACCGTCGCCATG-1	-1.27091	7.97422
001-045_T0_COL_LP_5p_N1__CGGACGTCAGGCTCAC-1	-0.651507	8.88744
001-045_T0_COL_LP_5p_N1__CCTTCGAAGTACTTGC-1	0.0720332	8.09072
001-045_T0_COL_LP_5p_N1__CTAGTGATCCGCGTTT-1	0.0209729	7.54673
001-045_T0_COL_LP_5p_N1__TGGCGCAGTATCGCAT-1	0.43128	7.85274
001-045_T0_COL_LP_5p_N1__CGGAGTCGTTCTGAAC-1	0.919702	7.78137
001-045_T0_COL_LP_5p_N1__CGACCTTAGTTTCCTT-1	0.485568	7.63375
001-045_T0_COL_LP_5p_N1__TTAGTTCGTTATCCGA-1	2.30719	5.33568
001-045_T0_COL_LP_5p_N1__GTGGGTCGTCTACCTC-1	-1.21783	10.7013
001-045_T0_COL_LP_5p_N1__ATTATCCTCGTTACAG-1	0.0629192	8.09678
001-045_T0_COL_LP_5p_N1__CCCAGTTTCGTAGGTT-1	2.08569	7.86304
001-045_T0_COL_LP_5p_N1__CTGTGCTGTATCGCAT-1	-0.147519	8.46839
001-045_T0_COL_LP_5p_N1__TGCTACCCAATAAGCA-1	-1.6487	10.0056
001-045_T0_COL_LP_5p_N1__TGGCCAGTCTGCTTGC-1	-0.423173	7.29256
001-045_T0_COL_LP_5p_N1__CGCGTTTCATCCGTGG-1	-0.566398	7.49487
001-045_T0_COL_LP_5p_N1__TGGCGCACATACAGCT-1	-0.856249	7.84796
001-045_T0_COL_LP_5p_N1__TGAGCCGAGTGAAGTT-1	0.589044	8.18013
001-045_T0_COL_LP_5p_N1__TCTCATAGTACAGTGG-1	1.06735	7.77923
001-045_T0_COL_LP_5p_N1__TCAGCAATCACCGTAA-1	-0.224433	7.5745
001-045_T0_COL_LP_5p_N1__CTGTTTAAGTTTCCTT-1	1.58774	5.9744
001-045_T0_COL_LP_5p_N1__ATCATCTCAGCAGTTT-1	-0.810085	7.58314
001-045_T0_COL_LP_5p_N1__TTCTACATCGGCGGTT-1	-0.913224	9.65798
001-045_T0_COL_LP_5p_N1__CTACGTCTCCGAGCCA-1	-0.697045	8.19238
001-045_T0_COL_LP_5p_N1__CTACGTCGTTCCGGCA-1	-2.61978	6.94951
001-045_T0_COL_LP_5p_N1__GAACATCAGACAGGCT-1	-0.69745	7.94076
001-045_T0_COL_LP_5p_N1__GGTGCGTGTTAAGAAC-1	-1.12301	9.23674
001-045_T0_COL_LP_5p_N1__TTAGGACCAAACTGTC-1	0.398221	9.02071
001-045_T0_COL_LP_5p_N1__CTCTGGTAGAAACGAG-1	-1.35129	8.77034
001-045_T0_COL_LP_5p_N1__CACACCTCATGTTGAC-1	-0.525048	7.99439
001-045_T0_COL_LP_5p_N1__TCGGGACGTAGAAAGG-1	0.528103	2.3282
001-045_T0_COL_LP_5p_N1__GGACAAGAGCGAAGGG-1	-1.61276	6.78463
001-045_T0_COL_LP_5p_N1__TTAACTCAGTCAAGCG-1	-1.96698	6.90561
001-045_T0_COL_LP_5p_N1__TGCGCAGAGTTTCCTT-1	-2.49978	8.92771
001-045_T0_COL_LP_5p_N1__CGGCTAGAGTGTGAAT-1	0.982755	8.46634
001-045_T0_COL_LP_5p_N1__GCATGTAAGCTGCGAA-1	-0.0760396	8.40003
001-045_T0_COL_LP_5p_N1__CAAGAAAAGTGCTGCC-1	-1.7611	7.15762
001-045_T0_COL_LP_5p_N1__CTACGTCAGAGTACAT-1	0.162327	8.32415
001-045_T0_COL_LP_5p_N1__CAACCAACATGCAATC-1	-2.44264	8.18197
001-045_T0_COL_LP_5p_N1__TGAGAGGTCTTAACCT-1	-0.4354	9.19518
001-045_T0_COL_LP_5p_N1__GACGGCTGTAACGCGA-1	0.0477521	8.84845
001-045_T0_COL_LP_5p_N1__TGGACGCGTAGGAGTC-1	0.0306685	7.05161
001-045_T0_COL_LP_5p_N1__CTGATCCGTTGCCTCT-1	-0.713897	8.59819
001-045_T0_COL_LP_5p_N1__CACATTTTCATTATCC-1	-1.14151	9.41616
001-045_T0_COL_LP_5p_N1__GAACGGAAGCCAGTTT-1	0.477161	8.92725
001-045_T0_COL_LP_5p_N1__GTAACGTAGGGAAACA-1	8.36036	3.15939
001-045_T0_COL_LP_5p_N1__CGAATGTCATCCGGGT-1	0.297286	7.55895
001-045_T0_COL_LP_5p_N1__TTTCCTCCAAGGCTCC-1	-2.40294	8.59815
001-045_T0_COL_LP_5p_N1__TCGAGGCAGTCGTACT-1	-0.412105	7.44393
001-045_T0_COL_LP_5p_N1__GACGTTAGTGAGCGAT-1	0.726566	7.41894
001-045_T0_COL_LP_5p_N1__TCGTACCCATGCCTTC-1	-0.333229	7.0742
001-045_T0_COL_LP_5p_N1__GAAATGATCCTGCTTG-1	-0.0159167	7.79461
001-045_T0_COL_LP_5p_N1__GGGCATCCATGGTCTA-1	-1.39235	7.83705
001-045_T0_COL_LP_5p_N1__TAAGCGTGTTCAACCA-1	-1.35338	7.92968
001-045_T0_COL_LP_5p_N1__GTAGGCCTCGGTTAAC-1	-1.48395	9.60535
001-045_T0_COL_LP_5p_N1__CACAAACAGATCGGGT-1	-1.14101	8.44131
001-045_T0_COL_LP_5p_N1__GCAGCCAGTCCGAGTC-1	-0.138707	8.64343
001-045_T0_COL_LP_5p_N1__GTATTCTTCTTAACCT-1	-0.434689	8.23407
001-045_T0_COL_LP_5p_N1__TCTTCGGCAACACGCC-1	-0.616309	7.75692
001-045_T0_COL_LP_5p_N1__GATCGCGAGTTTAGGA-1	-0.260556	8.03543
001-045_T0_COL_LP_5p_N1__ATCTGCCAGGGTTTCT-1	-1.2044	8.10285
001-045_T0_COL_LP_5p_N1__CGAACATTCGTCCGTT-1	-0.458144	8.31327
001-045_T0_COL_LP_5p_N1__GAACATCAGTTGAGAT-1	-1.45827	8.77599
001-045_T0_COL_LP_5p_N1__CACTCCACAGCGTTCG-1	-1.94083	7.86228
001-045_T0_COL_LP_5p_N1__TCGAGGCAGCTGCAAG-1	-1.41369	8.61377
001-045_T0_COL_LP_5p_N1__TGAGAGGCAATTCCTT-1	-1.37173	10.5856
001-045_T0_COL_LP_5p_N1__TTCGAAGGTGCATCTA-1	-0.448907	8.1689
001-045_T0_COL_LP_5p_N1__GACTGCGCAATGTTGC-1	-0.116535	2.62793
001-045_T0_COL_LP_5p_N1__GGGTCTGTCAACCATG-1	-0.351527	9.64226
001-045_T0_COL_LP_5p_N1__CTAGCCTTCTGCCAGG-1	-0.677905	9.71207
001-045_T0_COL_LP_5p_N1__TTCTTAGGTTGATTCG-1	-0.229206	9.03176
001-045_T0_COL_LP_5p_N1__TCTTTCCCAGGCTGAA-1	-0.450629	7.99679
001-045_T0_COL_LP_5p_N1__GCTGCAGAGTGTCCAT-1	-1.31016	7.75457
001-045_T0_COL_LP_5p_N1__CACTCCAAGCTAGGCA-1	-0.298699	8.1298
001-045_T0_COL_LP_5p_N1__ATTTCTGCAGGCTCAC-1	0.487656	8.75621
001-045_T0_COL_LP_5p_N1__TAAACCGCAGCCAGAA-1	-1.88186	8.61178
001-045_T0_COL_LP_5p_N1__CACCTTGTCGGCTACG-1	-1.06348	7.46607
001-045_T0_COL_LP_5p_N1__TTTCCTCAGACATAAC-1	-0.442209	8.91804
001-045_T0_COL_LP_5p_N1__ACCGTAAGTCCGAGTC-1	-0.0606146	7.71523
001-045_T0_COL_LP_5p_N1__CAACCAAAGCCTCGTG-1	-0.724665	6.66636
001-045_T0_COL_LP_5p_N1__CTCCTAGAGCGTTTAC-1	-2.17515	8.10254
001-045_T0_COL_LP_5p_N1__CGGACACTCCATGCTC-1	-0.962672	7.54147
001-045_T0_COL_LP_5p_N1__GTTTCTAGTGGTCCGT-1	-0.134985	7.81216
001-045_T0_COL_LP_5p_N1__TACGGGCCATGTTGAC-1	-0.274655	8.96728
001-045_T0_COL_LP_5p_N1__AGCATACCATGACATC-1	1.18857	8.85587
001-045_T0_COL_LP_5p_N1__TACACGATCAGTTCGA-1	-0.903257	8.28352
001-045_T0_COL_LP_5p_N1__ACGGGCTCAAGAAGAG-1	-1.44964	11.4221
001-045_T0_COL_LP_5p_N1__TTGTAGGCATGCCACG-1	-0.776954	7.24061
001-045_T0_COL_LP_5p_N1__GTATCTTTCTGTCTAT-1	1.50722	5.96631
001-045_T0_COL_LP_5p_N1__GGCCGATAGTACGACG-1	-1.11507	8.4343
001-045_T0_COL_LP_5p_N1__GGACAGATCATCGCTC-1	8.99129	4.88063
001-045_T0_COL_LP_5p_N1__ACTGAGTGTACAAGTA-1	-0.460677	7.98075
001-045_T0_COL_LP_5p_N1__CCTTCCCCACTAGTAC-1	-0.123455	8.4978
001-045_T0_COL_LP_5p_N1__ACGGGTCTCATTGCGA-1	-0.216366	10.3937
001-045_T0_COL_LP_5p_N1__CTTGGCTGTGCAACGA-1	-1.92542	10.7386
001-045_T0_COL_LP_5p_N1__TTGGCAACAGCTATTG-1	0.422027	7.36553
001-045_T0_COL_LP_5p_N1__TTTGTCACACGACGAA-1	0.141132	10.0374
001-045_T0_COL_LP_5p_N1__GGTGAAGTCTGGTATG-1	-1.27048	3.20187
001-045_T0_COL_LP_5p_N1__ATTCTACAGTGAAGAG-1	2.85696	7.72422
001-045_T0_COL_LP_5p_N1__GTGTGCGTCACAAACC-1	-0.958379	9.2589
001-045_T0_COL_LP_5p_N1__CTTTGCGAGCTCTCGG-1	-0.105537	8.23252
001-045_T0_COL_LP_5p_N1__CTGATAGCATCGATTG-1	-0.0189426	8.35642
001-045_T0_COL_LP_5p_N1__CACCAGGCAAGAAAGG-1	-2.26816	10.4969
001-045_T0_COL_LP_5p_N1__CTACGTCGTTGAGTTC-1	-1.30541	4.23397
001-045_T0_COL_LP_5p_N1__ACATCAGGTTCATGGT-1	0.390223	7.42553
001-045_T0_COL_LP_5p_N1__CGTCTACTCCGTCAAA-1	0.923038	5.88124
001-045_T0_COL_LP_5p_N1__TGTGGTACACCGGAAA-1	-0.00754114	7.35281
001-045_T0_COL_LP_5p_N1__TAGAGCTCACGAAAGC-1	-1.57808	8.31197
001-045_T0_COL_LP_5p_N1__TAGCCGGGTGAACCTT-1	-1.11487	7.07712
001-045_T0_COL_LP_5p_N1__GGAATAAAGACGCACA-1	-1.00319	8.79545
001-045_T0_COL_LP_5p_N1__TGACTTTTCCGATATG-1	0.667803	8.68817
001-045_T0_COL_LP_5p_N1__CATTATCGTCACACGC-1	0.304178	8.55401
001-045_T0_COL_LP_5p_N1__TCAGCTCGTGGTAACG-1	-0.542417	8.75382
001-045_T0_COL_LP_5p_N1__TATGCCCAGATAGGAG-1	0.636826	7.68291
001-045_T0_COL_LP_5p_N1__GCGAGAACACGTCAGC-1	-0.0638193	5.61299
001-045_T0_COL_LP_5p_N1__TAAGTGCTCCAAAGTC-1	-1.67947	9.73868
001-045_T0_COL_LP_5p_N1__CAGAATCTCATTTGGG-1	-1.00713	9.03462
001-045_T0_COL_LP_5p_N1__AGACGTTTCTGCTGTC-1	-1.77485	6.58857
001-045_T0_COL_LP_5p_N1__CTCGGAGAGACCACGA-1	-1.40906	9.80722
001-045_T0_COL_LP_5p_N1__ATCTACTGTGTTTGTG-1	0.811992	9.47567
001-045_T0_COL_LP_5p_N1__GTTAAGCGTTGTACAC-1	7.46926	1.92335
001-045_T0_COL_LP_5p_N1__AGAGTGGGTACAGTGG-1	-1.33779	10.5982
001-045_T0_COL_LP_5p_N1__TTCTACATCCTCGCAT-1	-1.20442	8.58089
001-045_T0_COL_LP_5p_N1__TTCTCAACAAGCCGCT-1	-1.97158	7.8609
001-045_T0_COL_LP_5p_N1__GCATGTATCACCACCT-1	-0.795184	8.47904
001-045_T0_COL_LP_5p_N1__CGAGCCACAAGCGCTC-1	-1.89355	8.32474
001-045_T0_COL_LP_5p_N1__CGTGTCTGTGCCTGGT-1	-2.26611	7.82781
001-045_T0_COL_LP_5p_N1__TCAGGTATCTCCCTGA-1	-3.006	9.45955
001-045_T0_COL_LP_5p_N1__ACCAGTACATACGCCG-1	0.900325	6.39039
001-045_T0_COL_LP_5p_N1__CAGAGAGTCAACTCTT-1	0.500987	7.95288
001-045_T0_COL_LP_5p_N1__GCTTGAACATTAACCG-1	-1.08027	8.91771
001-045_T0_COL_LP_5p_N1__CGCGTTTTCCTCAACC-1	-1.26289	7.88854
001-045_T0_COL_LP_5p_N1__CATCCACAGTGTGGCA-1	-0.429563	8.42483
001-045_T0_COL_LP_5p_N1__CTCTAATCACTTAAGC-1	-0.0671138	7.83656
001-045_T0_COL_LP_5p_N1__GTACTCCTCAGGTTCA-1	-0.573042	2.82785
001-045_T0_COL_LP_5p_N1__AGGCCGTCATTTCACT-1	-0.678264	8.04232
001-045_T0_COL_LP_5p_N1__AAGTCTGGTCACAAGG-1	0.559736	6.54068
001-045_T0_COL_LP_5p_N1__AGGGTGAGTTTGACTG-1	-0.435382	11.3969
001-045_T0_COL_LP_5p_N1__ACTGATGTCGGTGTCG-1	-1.20809	8.59055
001-045_T0_COL_LP_5p_N1__AGGGAGTTCGGAGGTA-1	9.84098	4.33089
001-045_T0_COL_LP_5p_N1__GGGCACTTCCATTCTA-1	-1.7655	8.50657
001-045_T0_COL_LP_5p_N1__CACAAACTCAAGGCTT-1	0.402969	8.7176
001-045_T0_COL_LP_5p_N1__CCTTTCTAGTCACGCC-1	0.0285419	8.33629
001-045_T0_COL_LP_5p_N1__CGCTATCGTTACGCGC-1	-0.217049	7.88208
001-045_T0_COL_LP_5p_N1__GAACCTAGTCTAAAGA-1	-1.04502	8.83161
001-045_T0_COL_LP_5p_N1__GATTCAGTCCTACAGA-1	-0.772246	8.74851
001-045_T0_COL_LP_5p_N1__TTGAACGTCGGTCCGA-1	-1.34193	8.89938
001-045_T0_COL_LP_5p_N1__AGGCCACTCGGCTTGG-1	-1.46851	8.53644
001-045_T0_COL_LP_5p_N1__GAACGGAGTATATGAG-1	1.72932	6.7867
001-045_T0_COL_LP_5p_N1__ATGGGAGCACGGATAG-1	-1.09256	8.41296
001-045_T0_COL_LP_5p_N1__CGTGTCTTCAGCTCTC-1	0.264412	6.63596
001-045_T0_COL_LP_5p_N1__TCAATCTAGGGTTTCT-1	-1.70686	8.28786
001-045_T0_COL_LP_5p_N1__CTTAACTGTGAGGGTT-1	-1.66073	7.73908
001-045_T0_COL_LP_5p_N1__CCTACACGTGGTCTCG-1	-0.176403	7.98399
001-045_T0_COL_LP_5p_N1__TGGCGCACAGGGTTAG-1	-0.17308	8.62316
001-045_T0_COL_LP_5p_N1__TCATTACCAGACTCGC-1	-0.0445793	5.10377
001-045_T0_COL_LP_5p_N1__TTGCGTCCAGGTGGAT-1	1.22101	9.91
001-045_T0_COL_LP_5p_N1__GCGCCAACACTCAGGC-1	-1.17952	8.18015
001-045_T0_COL_LP_5p_N1__CGAATGTCAAGTCATC-1	0.90355	7.53015
001-045_T0_COL_LP_5p_N1__TGGGCGTGTAAAGGAG-1	-0.0379603	11.5294
001-045_T0_COL_LP_5p_N1__CTGCCTATCAGCTCGG-1	0.0990174	8.48522
001-045_T0_COL_LP_5p_N1__AGAATAGAGTACTTGC-1	-0.787962	8.47601
001-045_T0_COL_LP_5p_N1__ACGATACAGAATCTCC-1	-1.5649	9.10607
001-045_T0_COL_LP_5p_N1__CAAGAAACAGCCTTGG-1	0.0104518	7.37808
001-045_T0_COL_LP_5p_N1__TTGCCGTCAGCTCGCA-1	-2.35296	9.26901
001-045_T0_COL_LP_5p_N1__AAGGCAGGTACGAAAT-1	-0.855105	8.24517
001-045_T0_COL_LP_5p_N1__ACGTCAAAGCTAGTTC-1	-1.49873	8.33743
001-045_T0_COL_LP_5p_N1__CTAATGGTCACAACGT-1	-0.660857	8.04872
001-045_T0_COL_LP_5p_N1__AACCGCGCAAGACGTG-1	-1.06022	8.45619
001-045_T0_COL_LP_5p_N1__TCGAGGCTCTCCGGTT-1	0.111019	7.31324
001-045_T0_COL_LP_5p_N1__GGCCGATGTCTGATCA-1	-0.610579	8.95368
001-045_T0_COL_LP_5p_N1__GCAAACTGTCCATGAT-1	-1.97999	9.49944
001-045_T0_COL_LP_5p_N1__CCAGCGATCATGCAAC-1	-1.39377	2.60883
001-045_T0_COL_LP_5p_N1__CGACCTTTCAACGGCC-1	-2.88084	8.40615
001-045_T0_COL_LP_5p_N1__CATCGAAGTCTAGCCG-1	0.54025	7.97277
001-045_T0_COL_LP_5p_N1__CTGAAGTTCGGAGGTA-1	0.165002	8.13941
001-045_T0_COL_LP_5p_N1__CCTAAAGTCAGAGCTT-1	-1.80155	7.90746
001-045_T0_COL_LP_5p_N1__GTTACAGCACTTCGAA-1	-0.561703	7.8741
001-045_T0_COL_LP_5p_N1__TGGGCGTCAATAAGCA-1	-0.471877	11.157
001-045_T0_COL_LP_5p_N1__CACAGTAGTATTAGCC-1	-0.554921	8.77401
001-045_T0_COL_LP_5p_N1__GACGGCTAGTCTTGCA-1	1.52056	6.59616
001-045_T0_COL_LP_5p_N1__TCAGATGCAGCTGTTA-1	-1.31871	7.89866
001-045_T0_COL_LP_5p_N1__TGCGGGTAGCACCGCT-1	1.16033	3.44824
001-045_T0_COL_LP_5p_N1__CTCGAGGTCCAGATCA-1	-1.97674	10.1866
001-045_T0_COL_LP_5p_N1__CTCGTCAGTCGACTAT-1	-0.515964	8.68938
001-045_T0_COL_LP_5p_N1__CTCTAATAGGCAGGTT-1	-0.230151	6.34984
001-045_T0_COL_LP_5p_N1__TACTTACCACCGTTGG-1	-0.846424	7.83021
001-045_T0_COL_LP_5p_N1__GTGCTTCTCGAGCCCA-1	-1.21439	8.13802
001-045_T0_COL_LP_5p_N1__ACATACGAGTACGCCC-1	-1.42663	7.888
001-045_T0_COL_LP_5p_N1__GTACTTTAGTGAAGAG-1	-1.00895	8.12806
001-045_T0_COL_LP_5p_N1__CATCGGGAGTCACGCC-1	-0.210827	9.52524
001-045_T0_COL_LP_5p_N1__TGAGCCGTCTTGTTTG-1	0.304509	7.08594
001-045_T0_COL_LP_5p_N1__TGGTTCCGTACGCACC-1	-0.702341	7.74332
001-045_T0_COL_LP_5p_N1__GGCGTGTCAGCTCCGA-1	-2.1587	7.08418
001-045_T0_COL_LP_5p_N1__CGTCAGGTCGGTGTTA-1	-3.16172	7.02273
001-045_T0_COL_LP_5p_N1__GCAAACTAGAAGAAGC-1	-1.79816	7.05751
001-045_T0_COL_LP_5p_N1__GCTGCGACACGAAGCA-1	-2.51673	7.96923
001-045_T0_COL_LP_5p_N1__TTGACTTAGTGAAGAG-1	-0.0455718	8.70555
001-045_T0_COL_LP_5p_N1__CGGAGCTCAGCTGTAT-1	2.19605	4.97033
001-045_T0_COL_LP_5p_N1__CAAGAAAGTATATGAG-1	-0.62389	8.22843
001-045_T0_COL_LP_5p_N1__AGAGCTTTCAGGATCT-1	-1.26273	8.74848
001-045_T0_COL_LP_5p_N1__GTGGGTCTCTCTAGGA-1	-0.0821264	10.7495
001-045_T0_COL_LP_5p_N1__GACGCGTAGGGTATCG-1	1.41579	7.37834
001-045_T0_COL_LP_5p_N1__GACCTGGCATTACCTT-1	-0.997738	7.83672
001-045_T0_COL_LP_5p_N1__CCTTTCTCATGGAATA-1	-1.01635	9.94255
001-045_T0_COL_LP_5p_N1__GGACATTGTCTGATCA-1	-1.57241	5.77335
001-045_T0_COL_LP_5p_N1__CCTATTAAGCCCAGCT-1	-1.94707	8.60474
001-045_T0_COL_LP_5p_N1__CTACACCAGACTTTCG-1	0.102819	8.21586
001-045_T0_COL_LP_5p_N1__CCAATCCTCTTCATGT-1	-0.543378	7.9996
001-045_T0_COL_LP_5p_N1__ACCAGTAGTACGCTGC-1	-1.63845	8.48448
001-045_T0_COL_LP_5p_N1__GTCAAGTAGAGACGAA-1	-0.797891	8.85233
001-045_T0_COL_LP_5p_N1__CCTTCGACAAACGTGG-1	-1.25596	2.54159
001-045_T0_COL_LP_5p_N1__GTGCTTCAGAGCCCAA-1	0.0057644	8.85763
001-045_T0_COL_LP_5p_N1__TTGACTTCATGGATGG-1	0.318826	8.51167
001-045_T0_COL_LP_5p_N1__ATAAGAGAGGCTCATT-1	-0.48556	8.32361
001-045_T0_COL_LP_5p_N1__GCACTCTTCAACGCTA-1	-0.804234	8.05511
001-045_T0_COL_LP_5p_N1__CCGTTCATCGAGGTAG-1	-0.836228	8.58244
001-045_T0_COL_LP_5p_N1__ACGATACAGCGCTTAT-1	-0.686979	8.03738
001-045_T0_COL_LP_5p_N1__AGGGAGTGTCTCTTTA-1	1.28464	7.1404
001-045_T0_COL_LP_5p_N1__CAAGAAAGTGAAGGCT-1	-2.23153	7.6675
001-045_T0_COL_LP_5p_N1__CAGTCCTGTGGTTTCA-1	0.767479	8.96269
001-045_T0_COL_LP_5p_N1__TTGCGTCAGAACTGTA-1	-1.63194	8.55817
001-045_T0_COL_LP_5p_N1__TTCGAAGGTACCGAGA-1	-2.63556	8.31028
001-045_T0_COL_LP_5p_N1__CTACGTCTCGATCCCT-1	-1.94051	8.67804
001-045_T0_COL_LP_5p_N1__TGGGCGTAGGGCACTA-1	1.7735	6.21527
001-045_T0_COL_LP_5p_N1__TCTTCGGCACCTTGTC-1	-1.98576	7.40972
001-045_T0_COL_LP_5p_N1__GTCTTCGAGGCATGGT-1	0.560613	9.42925
001-045_T0_COL_LP_5p_N1__AGAGTGGTCTCCAGGG-1	-0.609403	7.9496
001-045_T0_COL_LP_5p_N1__GCAGCCACACAGTCGC-1	-0.349794	7.50258
001-045_T0_COL_LP_5p_N1__CGCGTTTTCACATGCA-1	-1.78522	7.76033
001-045_T0_COL_LP_5p_N1__CTGTTTATCGTTACAG-1	0.337512	8.92449
001-045_T0_COL_LP_5p_N1__GGCTCGACACGACGAA-1	-0.700982	9.5272
001-045_T0_COL_LP_5p_N1__ATGAGGGAGGCCCTCA-1	-0.481174	9.79395
001-045_T0_COL_LP_5p_N1__TGGTTCCTCTTGCAAG-1	-0.206431	10.069
001-045_T0_COL_LP_5p_N1__GTAGGCCGTGGTTTCA-1	-1.47786	9.35584
001-045_T0_COL_LP_5p_N1__CATGACAGTGTTCTTT-1	8.2964	2.03493
001-045_T0_COL_LP_5p_N1__GTCACGGGTCACACGC-1	-1.36816	9.10095
001-045_T0_COL_LP_5p_N1__TGAGGGACATGGGACA-1	-0.665606	8.55591
001-045_T0_COL_LP_5p_N1__ACGCCAGCATCGATGT-1	-2.62656	10.1991
001-045_T0_COL_LP_5p_N1__ATCCGAACACTTCTGC-1	-1.3824	8.57096
001-045_T0_COL_LP_5p_N1__GTTACAGGTTACGGAG-1	-1.25289	8.17969
001-045_T0_COL_LP_5p_N1__GGAACTTTCAACCATG-1	0.651693	7.64407
001-045_T0_COL_LP_5p_N1__GCTGCGAGTAAACGCG-1	-2.04533	8.88278
001-045_T0_COL_LP_5p_N1__CTTAGGACATATACGC-1	0.463178	9.55396
001-045_T0_COL_LP_5p_N1__CAAGTTGCAATCAGAA-1	-1.35512	10.3925
001-045_T0_COL_LP_5p_N1__TACCTTATCCATGCTC-1	-0.604126	7.83566
001-045_T0_COL_LP_5p_N1__AGCCTAACAATCTACG-1	-1.45048	9.57959
001-045_T0_COL_LP_5p_N1__CGGACACGTTGTTTGG-1	-1.65661	7.75434
001-045_T0_COL_LP_5p_N1__CCTCAGTAGACATAAC-1	-0.429946	10.0656
001-045_T0_COL_LP_5p_N1__CTTTGCGGTTCACGGC-1	-2.29255	8.55288
001-045_T0_COL_LP_5p_N1__TGCGTGGGTATCGCAT-1	0.349671	8.73343
001-045_T0_COL_LP_5p_N1__TCCACACCAAAGGAAG-1	-1.7165	8.25693
001-045_T0_COL_LP_5p_N1__TCGTACCGTAGTAGTA-1	-0.982527	8.49335
001-045_T0_COL_LP_5p_N1__TGTCCCATCCTCATTA-1	0.480743	4.82473
001-045_T0_COL_LP_5p_N1__CTTTGCGAGGTGGGTT-1	0.546698	5.44919
001-045_T0_COL_LP_5p_N1__AGGGAGTGTTACAGAA-1	0.0398239	10.0678
001-045_T0_COL_LP_5p_N1__CTCAGAACAGACTCGC-1	1.83759	9.15531
001-045_T0_COL_LP_5p_N1__ACATACGTCTGCTGCT-1	-1.86168	8.18012
001-045_T0_COL_LP_5p_N1__CCTAGCTAGCGTTTAC-1	-2.10587	8.74487
001-045_T0_COL_LP_5p_N1__CGTGTCTTCAAGCCTA-1	-2.37467	8.07413
001-045_T0_COL_LP_5p_N1__CGATTGAGTGCACGAA-1	-0.451958	8.32236
001-045_T0_COL_LP_5p_N1__GTAGTCAGTTCGAATC-1	-1.30684	7.02992
001-045_T0_COL_LP_5p_N1__CAAGATCTCTACGAGT-1	0.788385	8.32757
001-045_T0_COL_LP_5p_N1__ATCACGACAGTCACTA-1	-0.510839	8.32516
001-045_T0_COL_LP_5p_N1__TCACAAGCATGATCCA-1	1.54179	8.68498
001-045_T0_COL_LP_5p_N1__TACTTGTGTATGAATG-1	-1.06186	4.10761
001-045_T0_COL_LP_5p_N1__GGACAAGCAGGACCCT-1	1.13124	8.04356
001-045_T0_COL_LP_5p_N1__CACCAGGAGCCAACAG-1	-0.899545	9.81813
001-045_T0_COL_LP_5p_N1__CGATCGGAGGCCCGTT-1	0.94364	6.38028
001-045_T0_COL_LP_5p_N1__CTCATTAGTATATGGA-1	-0.0831315	8.83427
001-045_T0_COL_LP_5p_N1__CGCCAAGCAGGATCGA-1	-0.328181	8.52244
001-045_T0_COL_LP_5p_N1__CCCAATCAGGCATTGG-1	-0.370603	8.65444
001-045_T0_COL_LP_5p_N1__TCTCATAGTAGCCTAT-1	-1.28289	8.59329
001-045_T0_COL_LP_5p_N1__GCGACCAAGGATGTAT-1	-0.00716417	8.70429
001-045_T0_COL_LP_5p_N1__TGGTTAGAGGCTAGAC-1	-1.8221	10.2016
001-045_T0_COL_LP_5p_N1__TGCTGCTAGGGATCTG-1	0.330012	9.57466
001-045_T0_COL_LP_5p_N1__GATGCTAGTATAGGTA-1	-0.894066	10.6528
001-045_T0_COL_LP_5p_N1__GGACAAGGTGGACGAT-1	-1.33612	8.86721
001-045_T0_COL_LP_5p_N1__TTAGTTCCAGATCCAT-1	-0.975912	8.78293
001-045_T0_COL_LP_5p_N1__AGCTTGAGTCGCATAT-1	-1.45866	7.6436
001-045_T0_COL_LP_5p_N1__TTGCCGTAGAGTTGGC-1	-1.08648	10.5224
001-045_T0_COL_LP_5p_N1__CTTCTCTCACGTAAGG-1	1.48731	7.67816
001-045_T0_COL_LP_5p_N1__CCTATTATCGTCCGTT-1	-1.2404	8.68399
001-045_T0_COL_LP_5p_N1__ACACTGAAGTTGAGTA-1	-1.21697	10.7046
001-045_T0_COL_LP_5p_N1__GCACTCTTCCGTTGTC-1	-1.43712	9.79625
001-045_T0_COL_LP_5p_N1__GTGCTTCGTCGCGAAA-1	-0.343237	8.13672
001-045_T0_COL_LP_5p_N1__AAGGTTCAGCTACCTA-1	-0.00629106	8.46096
001-045_T0_COL_LP_5p_N1__TATCAGGGTAAAGTCA-1	-2.21552	8.11605
001-045_T0_COL_LP_5p_N1__CGGACACAGCCACCTG-1	-1.02393	8.89386
001-045_T0_COL_LP_5p_N1__TTGTAGGTCTTCGAGA-1	-1.24978	7.67945
001-045_T0_COL_LP_5p_N1__CAGCATATCGGGAGTA-1	-0.0757947	8.84677
001-045_T0_COL_LP_5p_N1__GGCGACTCACCCTATC-1	-2.04307	8.53243
001-045_T0_COL_LP_5p_N1__GTGCTTCTCAAGGCTT-1	0.12373	9.87682
001-045_T0_COL_LP_5p_N1__AGATCTGGTCTAGTCA-1	1.03705	9.95686
001-045_T0_COL_LP_5p_N1__CATATTCCAAGTCTGT-1	-1.55487	7.76198
001-045_T0_COL_LP_5p_N1__CACAGTAGTGAGGGTT-1	0.887094	8.23746
001-045_T0_COL_LP_5p_N1__TGTATTCTCTAGAGTC-1	-0.47716	9.21631
001-045_T0_COL_LP_5p_N1__GGTATTGCATGTAAGA-1	0.660774	4.67669
001-045_T0_COL_LP_5p_N1__CAAGATCCAGTCAGAG-1	-0.233088	7.85564
001-045_T0_COL_LP_5p_N1__CAACCTCGTGTGCCTG-1	0.626331	9.1001
001-045_T0_COL_LP_5p_N1__TACGGTACACCCATGG-1	-1.11531	7.77564
001-045_T0_COL_LP_5p_N1__TTATGCTAGTGTACCT-1	-1.27708	6.58605
001-045_T0_COL_LP_5p_N1__AGCGGTCTCTGACCTC-1	-0.243317	7.95968
001-045_T0_COL_LP_5p_N1__TTAGTTCCACAGTCGC-1	-0.251351	9.12653
001-045_T0_COL_LP_5p_N1__GCTGCGACAAGGACTG-1	-2.51804	7.97309
001-045_T0_COL_LP_5p_N1__AGGGTGAAGAAGGTGA-1	-1.32656	10.8704
001-045_T0_COL_LP_5p_N1__AAGTCTGCATGGTAGG-1	-0.583781	8.45872
001-045_T0_COL_LP_5p_N1__GCACTCTAGCCGCCTA-1	-1.20946	10.0004
001-045_T0_COL_LP_5p_N1__TGCGCAGCACATCCGG-1	-1.15438	7.79477
001-045_T0_COL_LP_5p_N1__GAATAAGTCAGAGACG-1	-0.957738	7.54345
001-045_T0_COL_LP_5p_N1__CGTTCTGCACATCCGG-1	0.0268659	7.78867
001-045_T0_COL_LP_5p_N1__TACGGTACAGCTCGCA-1	-0.302947	7.76844
001-045_T0_COL_LP_5p_N1__GGCTCGATCGACAGCC-1	-0.419056	5.85586
001-045_T0_COL_LP_5p_N1__TTGCCGTTCGGGAGTA-1	-0.321456	8.95149
001-045_T0_COL_LP_5p_N1__CTTAGGACACGCTTTC-1	-0.975048	9.9766
001-045_T0_COL_LP_5p_N1__GTAACGTTCGAATGCT-1	-0.839933	6.6623
001-045_T0_COL_LP_5p_N1__TTTATGCTCCTGCCAT-1	0.495522	9.39639
001-045_T0_COL_LP_5p_N1__AACACGTGTTTGTTTC-1	-0.631064	8.40616
001-045_T0_COL_LP_5p_N1__ATCACGATCACCATAG-1	-2.17658	8.06245
001-045_T0_COL_LP_5p_N1__CCTCAGTTCATTGCCC-1	-3.02306	9.99482
001-045_T0_COL_LP_5p_N1__TGTATTCAGACTAGGC-1	-2.12544	9.19265
001-045_T0_COL_LP_5p_N1__CCATTCGCAAAGCAAT-1	1.44029	6.79864
001-045_T0_COL_LP_5p_N1__TGAAAGATCCGAATGT-1	-0.725661	7.97309
001-045_T0_COL_LP_5p_N1__TTAGGACTCCTTGCCA-1	-2.99485	9.11433
001-045_T0_COL_LP_5p_N1__CGCGGTAGTTTCGCTC-1	0.297124	8.87344
001-045_T0_COL_LP_5p_N1__AACACGTGTAGCTCCG-1	-1.97402	7.03643
001-045_T0_COL_LP_5p_N1__GTGCAGCAGAGACGAA-1	2.11424	9.14636
001-045_T0_COL_LP_5p_N1__GAAATGATCTGGCGTG-1	-1.8886	7.8308
001-045_T0_COL_LP_5p_N1__AGCCTAACACTGTGTA-1	-1.77032	7.86719
001-045_T0_COL_LP_5p_N1__GTAACTGTCAAAGTAG-1	-0.0312324	9.38884
001-045_T0_COL_LP_5p_N1__ACGAGCCGTCTAGTGT-1	-0.647308	8.07719
001-045_T0_COL_LP_5p_N1__TTTGGTTTCAATAAGG-1	-0.58276	11.2485
001-045_T0_COL_LP_5p_N1__GCGACCATCGGCTACG-1	-1.41454	7.09357
001-045_T0_COL_LP_5p_N1__GGCTCGACAAGTCTGT-1	-1.11322	8.42208
001-045_T0_COL_LP_5p_N1__ATAACGCCAGCTGTTA-1	-1.28428	2.15842
001-045_T0_COL_LP_5p_N1__GAGTCCGAGGATCGCA-1	0.776166	8.8625
001-045_T0_COL_LP_5p_N1__TATCTCATCACCGGGT-1	-2.0473	7.24114
001-045_T0_COL_LP_5p_N1__AGTTGGTAGCCCGAAA-1	-3.23341	11.1135
001-045_T0_COL_LP_5p_N1__ACTTTCACATCATCCC-1	-0.674891	8.368
001-045_T0_COL_LP_5p_N1__ACGGAGATCACAACGT-1	-0.677087	8.56691
001-045_T0_COL_LP_5p_N1__GTACGTAAGGCGATAC-1	-0.981259	8.11855
001-045_T0_COL_LP_5p_N1__AAGGTTCCACGGTAGA-1	-1.4642	8.13732
001-045_T0_COL_LP_5p_N1__GGAAAGCAGCGTCAAG-1	0.527521	6.40563
001-045_T0_COL_LP_5p_N1__GACGTGCTCCTATTCA-1	-1.45483	9.09063
001-045_T0_COL_LP_5p_N1__GTCCTCAGTACAAGTA-1	-0.76022	7.8701
001-045_T0_COL_LP_5p_N1__CTAGTGACATGTCTCC-1	-2.40213	7.68005
001-045_T0_COL_LP_5p_N1__GGAGCAAGTTGGTTTG-1	-1.18379	2.63412
001-045_T0_COL_LP_5p_N1__AAGGCAGGTGTGTGCC-1	0.0596415	7.92962
001-045_T0_COL_LP_5p_N1__GTACTCCCAGGGAGAG-1	-2.5316	8.34997
001-045_T0_COL_LP_5p_N1__GACTAACCATGTAAGA-1	-2.27312	6.13683
001-045_T0_COL_LP_5p_N1__TATGCCCCACGACTCG-1	-1.72099	7.05294
001-045_T0_COL_LP_5p_N1__GTGCAGCCATCGGACC-1	-0.91385	5.67492
001-045_T0_COL_LP_5p_N1__GTAACTGCAGATCCAT-1	-2.38173	10.2783
001-045_T0_COL_LP_5p_N1__CTAGAGTTCTGAAAGA-1	-0.133129	8.34737
001-045_T0_COL_LP_5p_N1__CCGGTAGCACTAGTAC-1	-2.72399	10.158
001-045_T0_COL_LP_5p_N1__GCTGCTTAGAGCTGGT-1	-0.0762376	11.1368
001-045_T0_COL_LP_5p_N1__TCAACGACATGTCTCC-1	0.585356	7.66114
001-045_T0_COL_LP_5p_N1__GTCGGGTGTACATCCA-1	-1.19998	8.38165
001-045_T0_COL_LP_5p_N1__CAGGTGCGTCTTTCAT-1	-0.973967	8.78463
001-045_T0_COL_LP_5p_N1__TCGAGGCAGAGTCTGG-1	-0.683933	7.91824
001-045_T0_COL_LP_5p_N1__ACCCACTAGAAAGTGG-1	-0.953674	7.64568
001-045_T0_COL_LP_5p_N1__CATTATCTCGCATGAT-1	-1.74938	8.36896
001-045_T0_COL_LP_5p_N1__TGAAAGAAGATCACGG-1	-0.713693	9.70494
001-045_T0_COL_LP_5p_N1__CACACTCAGACTAGAT-1	-2.45516	10.5649
001-045_T0_COL_LP_5p_N1__TTGAACGGTCCGAGTC-1	0.911466	6.12223
001-045_T0_COL_LP_5p_N1__GTGTTAGCATGAGCGA-1	-1.61432	8.39899
001-045_T0_COL_LP_5p_N1__TACTTGTCAAACTGTC-1	-0.848554	7.32841
001-045_T0_COL_LP_5p_N1__ACACTGACATGTCGAT-1	-3.39503	9.07455
001-045_T0_COL_LP_5p_N1__GGGATGAGTTTGGGCC-1	-0.156292	7.82411
001-045_T0_COL_LP_5p_N1__TCACAAGTCTCCGGTT-1	-0.213857	8.7985
001-045_T0_COL_LP_5p_N1__ACATACGTCTTGTATC-1	-2.86447	8.41718
001-045_T0_COL_LP_5p_N1__CATGGCGGTCTGGTCG-1	-1.44111	7.62832
001-045_T0_COL_LP_5p_N1__ATCGAGTAGTTACGGG-1	-0.462177	9.07073
001-045_T0_COL_LP_5p_N1__AGGTCCGCACCTCGTT-1	1.14155	9.21645
001-045_T0_COL_LP_5p_N1__TGGGCGTAGAGCCCAA-1	-0.88519	9.90337
001-045_T0_COL_LP_5p_N1__AACTTTCTCGTACGGC-1	-0.678191	8.47874
001-045_T0_COL_LP_5p_N1__GAGTCCGGTCTAGTGT-1	-0.314034	8.11191
001-045_T0_COL_LP_5p_N1__GCCAAATAGTGCGATG-1	-0.165961	8.78542
001-045_T0_COL_LP_5p_N1__TGGACGCAGCTAGTCT-1	-1.23229	10.2472
001-045_T0_COL_LP_5p_N1__AAAGCAATCTGCTGTC-1	-3.08348	8.36545
001-045_T0_COL_LP_5p_N1__CGCTATCCACCATCCT-1	-1.12336	8.10042
001-045_T0_COL_LP_5p_N1__CAAGGCCGTAGCTCCG-1	-1.83074	9.5968
001-045_T0_COL_LP_5p_N1__CCTATTAAGATCTGAA-1	1.03451	8.46132
001-045_T0_COL_LP_5p_N1__CGATGTAGTCTGATCA-1	0.599011	9.05165
001-045_T0_COL_LP_5p_N1__GAACGGATCGGCGCAT-1	-2.64874	8.29134
001-045_T0_COL_LP_5p_N1__TAGGCATCACCCAGTG-1	-1.38	7.50058
001-045_T0_COL_LP_5p_N1__TTCGGTCGTTCAACCA-1	0.272841	2.95865
001-045_T0_COL_LP_5p_N1__GGGCATCCACGAAATA-1	-1.61414	2.79702
001-045_T0_COL_LP_5p_N1__GTGCTTCCACCAGGTC-1	0.000746143	8.11666
001-045_T0_COL_LP_5p_N1__GGCGACTAGAGTACCG-1	-0.171252	8.05933
001-045_T0_COL_LP_5p_N1__ACACCCTAGATGAGAG-1	-0.389337	9.39304
001-045_T0_COL_LP_5p_N1__TCAGGTATCTACTTAC-1	-0.992149	9.09843
001-045_T0_COL_LP_5p_N1__CATTCGCGTTAGAACA-1	-1.52474	8.77947
001-045_T0_COL_LP_5p_N1__CACACAAGTCTCCCTA-1	-0.600642	8.408
001-045_T0_COL_LP_5p_N1__ATTGGTGAGGCGACAT-1	7.11712	2.50134
001-045_T0_COL_LP_5p_N1__TTCGAAGCACTTCTGC-1	0.745138	8.74516
001-045_T0_COL_LP_5p_N1__ACGATGTAGCTTTGGT-1	-3.01043	9.53214
001-045_T0_COL_LP_5p_N1__CGTAGGCGTATGGTTC-1	-1.20514	8.65915
001-045_T0_COL_LP_5p_N1__GGCCGATGTCGGCACT-1	-0.987434	7.35336
001-045_T0_COL_LP_5p_N1__ACGATGTGTTAAGAAC-1	-1.72567	11.1295
001-045_T0_COL_LP_5p_N1__AAGGAGCAGTGTCCCG-1	-0.940296	8.87654
001-045_T0_COL_LP_5p_N1__ATTATCCCACTGAAGG-1	0.182899	8.1887
001-045_T0_COL_LP_5p_N1__ATCTGCCTCGAATCCA-1	-0.0705284	8.40889
001-045_T0_COL_LP_5p_N1__GTCACGGAGATGGCGT-1	0.0899398	8.48954
001-045_T0_COL_LP_5p_N1__TGAGAGGTCAATCACG-1	-0.647092	8.64299
001-045_T0_COL_LP_5p_N1__CGCGTTTCAGCCAATT-1	-3.24426	8.11118
001-045_T0_COL_LP_5p_N1__CGTTCTGTCTCGTATT-1	1.14473	7.97723
001-045_T0_COL_LP_5p_N1__AACCGCGAGGGTTCCC-1	-2.76072	9.19
001-045_T0_COL_LP_5p_N1__CATGACATCGCATGAT-1	-1.21354	7.82526
001-045_T0_COL_LP_5p_N1__CTACACCTCGTTACGA-1	-0.209975	9.58358
001-045_T0_COL_LP_5p_N1__GATTCAGAGGAGCGAG-1	-1.608	7.78152
001-045_T0_COL_LP_5p_N1__GGAAAGCGTCTAGCCG-1	-2.64429	7.26361
001-045_T0_COL_LP_5p_N1__GCAGCCACAGTCGTGC-1	-1.86947	10.4719
001-045_T0_COL_LP_5p_N1__ACTGATGCACCGGAAA-1	8.21311	4.62226
001-045_T0_COL_LP_5p_N1__CCTTACGGTCCATCCT-1	0.770061	8.64744
001-045_T0_COL_LP_5p_N1__GGACAGACAGTAACGG-1	-2.07815	7.81518
001-045_T0_COL_LP_5p_N1__CGTAGGCGTAATCGTC-1	-1.35499	10.2316
001-045_T0_COL_LP_5p_N1__CTCTACGAGTCGATAA-1	-3.96228	9.9235
001-045_T0_COL_LP_5p_N1__GTCTTCGTCACTTCAT-1	-0.607059	9.56584
001-045_T0_COL_LP_5p_N1__TGCCCTAGTTTAAGCC-1	-2.10915	9.07222
001-045_T0_COL_LP_5p_N1__CAGCAGCCACTAAGTC-1	-2.01867	8.75511
001-045_T0_COL_LP_5p_N1__TCAGCAAGTACATCCA-1	-2.70468	8.06561
001-045_T0_COL_LP_5p_N1__CGTAGGCGTATAGTAG-1	-1.21971	11.072
001-045_T0_COL_LP_5p_N1__GAGGTGATCTCTGCTG-1	0.310801	10.4062
001-045_T0_COL_LP_5p_N1__GGCGACTCAAGTTCTG-1	-3.00252	8.91138
001-045_T0_COL_LP_5p_N1__GGGTTGCTCGGAGCAA-1	1.23745	5.45357
001-045_T0_COL_LP_5p_N1__CGGGTCACATTCCTCG-1	-1.75655	8.63816
001-045_T0_COL_LP_5p_N1__CTCGGAGTCATCGATG-1	-0.18453	9.2496
001-045_T0_COL_LP_5p_N1__GTCATTTCAAAGCAAT-1	-0.47521	7.7849
001-045_T0_COL_LP_5p_N1__CTGATCCTCATTCACT-1	-0.878317	8.67046
001-045_T0_COL_LP_5p_N1__ACATGGTTCAACCAAC-1	0.162969	9.54311
001-045_T0_COL_LP_5p_N1__AAAGCAAAGATGAGAG-1	0.877277	6.1209
001-045_T0_COL_LP_5p_N1__CAACTAGGTACGACCC-1	0.252853	8.5119
001-045_T0_COL_LP_5p_N1__ACCGTAAAGCCGCCTA-1	-0.32102	9.10947
001-045_T0_COL_LP_5p_N1__CGTGTCTTCTCGCTTG-1	-2.35481	8.72711
001-045_T0_COL_LP_5p_N1__CTCGTACCACAGTCGC-1	-0.895484	8.27681
001-045_T0_COL_LP_5p_N1__CGATGGCCACAGATTC-1	-1.84285	7.30702
001-045_T0_COL_LP_5p_N1__CTCATTAGTAAAGGAG-1	0.275429	8.45597
001-045_T0_COL_LP_5p_N1__GAAGCAGGTTACGCGC-1	-1.34286	8.44742
001-045_T0_COL_LP_5p_N1__CTTGGCTCACACATGT-1	1.19423	9.94618
001-045_T0_COL_LP_5p_N1__GTGAAGGCACGGACAA-1	-2.76115	8.78217
001-045_T0_COL_LP_5p_N1__CGCGTTTTCTGTACGA-1	-2.99408	7.88041
001-045_T0_COL_LP_5p_N1__GGGTCTGAGGAATTAC-1	1.11762	9.54168
001-045_T0_COL_LP_5p_N1__TACTCGCCACTTCGAA-1	0.550302	8.32246
001-045_T0_COL_LP_5p_N1__CGCTATCGTTCCACGG-1	-0.901175	8.16619
001-045_T0_COL_LP_5p_N1__TGAGCATCAAGTTCTG-1	-0.867984	8.38997
001-045_T0_COL_LP_5p_N1__CACCAGGTCACTTCAT-1	-1.48257	8.57
001-045_T0_COL_LP_5p_N1__GGGTTGCGTACCTACA-1	-3.42475	10.4824
001-045_T0_COL_LP_5p_N1__TTCTTAGGTCGTCTTC-1	-0.307805	8.76383
001-045_T0_COL_LP_5p_N1__TCGGTAAGTTCGGGCT-1	-0.193183	6.31739
001-045_T0_COL_LP_5p_N1__GAATGAACACATGACT-1	0.264706	1.57201
001-045_T0_COL_LP_5p_N1__CGTGTCTCAGTATAAG-1	0.339536	10.0853
001-045_T0_COL_LP_5p_N1__TGACAACGTAAATACG-1	0.632347	9.28197
001-045_T0_COL_LP_5p_N1__CATGGCGCAAGCTGAG-1	-0.322063	9.57633
001-045_T0_COL_LP_5p_N1__TAAGCGTAGGTCATCT-1	0.784914	8.10403
001-045_T0_COL_LP_5p_N1__AGAGCTTAGGGTGTGT-1	0.743621	7.60172
001-045_T0_COL_LP_5p_N1__CTAATGGAGTGGTAAT-1	-1.24694	9.8387
001-045_T0_COL_LP_5p_N1__GTAACGTTCGCCAGCA-1	-0.618838	7.64504
001-045_T0_COL_LP_5p_N1__TCAACGACACTTAACG-1	-1.47167	8.1284
001-045_T0_COL_LP_5p_N1__TAGACCAGTTGATTCG-1	-0.719214	9.81115
001-045_T0_COL_LP_5p_N1__TTGACTTTCGCTTGTC-1	1.13316	9.61055
001-045_T0_COL_LP_5p_N1__ACCAGTAAGTGGACGT-1	-1.07976	7.94522
001-045_T0_COL_LP_5p_N1__CAGCTAATCCACGACG-1	0.783179	6.19405
001-045_T0_COL_LP_5p_N1__GTCATTTCACCCAGTG-1	-1.0447	7.71566
001-045_T0_COL_LP_5p_N1__CCGTTCACAAGGACTG-1	1.14974	9.64177
001-045_T0_COL_LP_5p_N1__CTCTACGTCCTTCAAT-1	-0.823871	10.219
001-045_T0_COL_LP_5p_N1__GATGCTACACGGATAG-1	1.23853	8.47352
001-045_T0_COL_LP_5p_N1__TAAACCGGTACCGAGA-1	-1.46886	7.99687
001-045_T0_COL_LP_5p_N1__GACGCGTGTACCGTAT-1	-1.82115	7.2512
001-045_T0_COL_LP_5p_N1__CATCCACTCGGATGGA-1	-0.10226	7.95719
001-045_T0_COL_LP_5p_N1__TCAGATGAGTGTCCAT-1	1.71801	7.69593
001-045_T0_COL_LP_5p_N1__AGGTCCGTCGCCTGAG-1	-0.520759	9.29477
001-045_T0_COL_LP_5p_N1__GACTGCGTCATCGGAT-1	-0.501787	9.18812
001-045_T0_COL_LP_5p_N1__CGATCGGCAATCAGAA-1	-3.43236	8.1922
001-045_T0_COL_LP_5p_N1__GGGATGAAGGACAGAA-1	-2.96467	10.563
001-045_T0_COL_LP_5p_N1__CAGATCAGTCCCTTGT-1	1.0785	9.64784
001-045_T0_COL_LP_5p_N1__TGACTTTAGTCTTGCA-1	0.620174	8.78549
001-045_T0_COL_LP_5p_N1__GGTATTGGTCAAACTC-1	-0.674993	7.73236
001-045_T0_COL_LP_5p_N1__GAATAAGAGCCGTCGT-1	8.31804	1.72147
001-045_T0_COL_LP_5p_N1__AAGCCGCTCTGGTATG-1	-2.076	7.46052
001-045_T0_COL_LP_5p_N1__CCATTCGCAACGCACC-1	-0.596339	7.30237
001-045_T0_COL_LP_5p_N1__TCGGGACCAAGAGGCT-1	-3.71959	8.29117
001-045_T0_COL_LP_5p_N1__CAGATCAGTCTTGATG-1	-0.438732	8.53355
001-045_T0_COL_LP_5p_N1__TCAGGTAGTAGCAAAT-1	-0.906426	9.78965
001-045_T0_COL_LP_5p_N1__ATAGACCCACATGACT-1	-1.07592	8.15316
001-045_T0_COL_LP_5p_N1__ACTGAGTGTCGAACAG-1	-0.947401	7.36805
001-045_T0_COL_LP_5p_N1__CTGAAACCATCGGGTC-1	-1.02007	7.62038
001-045_T0_COL_LP_5p_N1__TGCGCAGTCTCGTATT-1	-2.52715	8.69322
001-045_T0_COL_LP_5p_N1__TTGCGTCTCTGTCCGT-1	-0.134223	5.35663
001-045_T0_COL_LP_5p_N1__GCTGCGAGTTGCGTTA-1	-1.57032	3.37411
001-045_T0_COL_LP_5p_N1__GAAACTCGTCTAACGT-1	-1.12343	7.63017
001-045_T0_COL_LP_5p_N1__ATGCGATCATGATCCA-1	-1.48631	8.29958
001-045_T0_COL_LP_5p_N1__GACGGCTGTAAACGCG-1	8.06989	1.58886
001-045_T0_COL_LP_5p_N1__CAACTAGAGCCGCCTA-1	-0.230711	8.71492
001-045_T0_COL_LP_5p_N1__CTACCCATCCATGAAC-1	-0.806594	7.95886
001-045_T0_COL_LP_5p_N1__CCATGTCAGCAATCTC-1	0.942921	8.59526
001-045_T0_COL_LP_5p_N1__TTAGTTCCACGTAAGG-1	-2.447	9.04818
001-045_T0_COL_LP_5p_N1__ATAAGAGCACATAACC-1	-2.76898	9.90719
001-045_T0_COL_LP_5p_N1__CGTGAGCTCGTACCGG-1	0.539782	7.49183
001-045_T0_COL_LP_5p_N1__CACTCCACAAGCCTAT-1	-1.75897	8.63127
001-045_T0_COL_LP_5p_N1__CTCTACGTCCTTGACC-1	0.315587	10.6141
001-045_T0_COL_LP_5p_N1__ACGATACTCTCCTATA-1	-1.60014	7.50832
001-045_T0_COL_LP_5p_N1__CAGAATCCACAGTCGC-1	-1.8505	8.61218
001-045_T0_COL_LP_5p_N1__GCGCCAACATGCAATC-1	-1.73464	9.60891
001-045_T0_COL_LP_5p_N1__GATCGTAAGAGCCCAA-1	0.385883	7.3955
001-045_T0_COL_LP_5p_N1__CGCGTTTGTTTGACTG-1	-0.175791	8.03613
001-045_T0_COL_LP_5p_N1__CCATTCGGTTAAGGGC-1	-1.02564	8.32941
001-045_T0_COL_LP_5p_N1__CATCAGAGTGAGGGTT-1	-1.8804	8.00991
001-045_T0_COL_LP_5p_N1__GACTGCGTCCCTAATT-1	1.41978	10.1391
001-045_T0_COL_LP_5p_N1__GATGCTACAAAGGAAG-1	-0.808692	8.62187
001-045_T0_COL_LP_5p_N1__ATTTCTGGTCGGCACT-1	-1.20367	7.98493
001-045_T0_COL_LP_5p_N1__GCGGGTTTCTGTTGAG-1	-1.21179	10.4816
001-045_T0_COL_LP_5p_N1__GTCTTCGGTTCTGGTA-1	-2.69601	8.94808
001-045_T0_COL_LP_5p_N1__TGGACGCGTCTCTCGT-1	0.397279	8.03264
001-045_T0_COL_LP_5p_N1__GGGTCTGAGTGGACGT-1	-1.40147	9.53769
001-045_T0_COL_LP_5p_N1__GTGCATATCTTGTCAT-1	-2.95226	9.9962
001-045_T0_COL_LP_5p_N1__CAGGTGCCATCTCGCT-1	-0.0169185	8.72297
001-045_T0_COL_LP_5p_N1__AAAGATGAGTACGCCC-1	-0.467182	8.49478
001-045_T0_COL_LP_5p_N1__AGGGTGAAGCATGGCA-1	-1.0122	9.08677
001-045_T0_COL_LP_5p_N1__AGCGTATTCAATAAGG-1	0.495632	7.89999
001-045_T0_COL_LP_5p_N1__CAGAGAGGTGCCTTGG-1	0.360332	9.26146
001-045_T0_COL_LP_5p_N1__GTAGTCAAGTTCGCGC-1	-1.1947	7.94174
001-045_T0_COL_LP_5p_N1__CCGTGGACACTTCGAA-1	-1.77923	8.83852
001-045_T0_COL_LP_5p_N1__TCTTCGGGTTCCGTCT-1	-1.00818	7.56704
001-045_T0_COL_LP_5p_N1__TAGGCATCAGGTCGTC-1	-1.21825	8.74189
001-045_T0_COL_LP_5p_N1__CGTGTCTTCCCTCAGT-1	-0.613715	7.32445
001-045_T0_COL_LP_5p_N1__GGTGAAGGTCTTGCGG-1	-0.988796	9.29269
001-045_T0_COL_LP_5p_N1__CAGTCCTGTTGCTCCT-1	0.3879	8.23481
001-045_T0_COL_LP_5p_N1__TCGTACCGTTGAGTTC-1	-0.721846	7.77036
001-045_T0_COL_LP_5p_N1__TAGACCACAAATTGCC-1	-2.48712	8.26771
001-045_T0_COL_LP_5p_N1__CCTAAAGTCTATCCTA-1	-1.80393	10.1105
001-045_T0_COL_LP_5p_N1__TCATTACAGCTGAACG-1	-2.1223	6.31873
001-045_T0_COL_LP_5p_N1__CGTGTAACATTTCACT-1	-1.75471	7.44566
001-045_T0_COL_LP_5p_N1__GCATGCGCAGGGCATA-1	-1.01551	9.62277
001-045_T0_COL_LP_5p_N1__CGCGTTTTCCTGTACC-1	-0.109848	9.02475
001-045_T0_COL_LP_5p_N1__CGAATGTGTTCGTTGA-1	-1.3773	9.51862
001-045_T0_COL_LP_5p_N1__GACTAACAGATCCGAG-1	-0.530559	9.56872
001-045_T0_COL_LP_5p_N1__CTAAGACGTCGCTTTC-1	-0.390639	7.19264
001-045_T0_COL_LP_5p_N1__TGCCAAATCTCGATGA-1	1.46472	4.55057
001-045_T0_COL_LP_5p_N1__CGACCTTTCATCACCC-1	8.90416	3.9038
001-045_T0_COL_LP_5p_N1__CTCGAGGAGTGTACGG-1	0.667606	7.48476
001-045_T0_COL_LP_5p_N1__GACGCGTTCCTCATTA-1	-0.359083	8.41674
001-045_T0_COL_LP_5p_N1__CACAGGCAGTGGGTTG-1	-2.70898	9.84538
001-045_T0_COL_LP_5p_N1__GGACATTCACTTCGAA-1	-2.29014	8.36935
001-045_T0_COL_LP_5p_N1__TACGGATGTTCAGGCC-1	-0.631267	8.4055
001-045_T0_COL_LP_5p_N1__TGGGAAGCAGACAAAT-1	0.0708876	9.11972
001-045_T0_COL_LP_5p_N1__GGCCGATAGCAGCGTA-1	0.662293	9.57586
001-045_T0_COL_LP_5p_N1__GCGCAGTCAAGTAATG-1	1.39655	9.93868
001-045_T0_COL_LP_5p_N1__TGTGTTTGTGGTGTAG-1	-1.82457	8.73021
001-045_T0_COL_LP_5p_N1__TGCTACCTCAGTCCCT-1	-0.488487	7.94827
001-045_T0_COL_LP_5p_N1__CGATGTAAGTTAGGTA-1	0.030886	8.72106
001-045_T0_COL_LP_5p_N1__TACGGTACATGACATC-1	-0.787591	8.7029
001-045_T0_COL_LP_5p_N1__CACAGTAAGTGAAGTT-1	0.990754	9.8799
001-045_T0_COL_LP_5p_N1__CGCTGGAAGATCTGAA-1	-2.13796	8.67071
001-045_T0_COL_LP_5p_N1__TTTGCGCCAACCGCCA-1	-0.616725	10.1659
001-045_T0_COL_LP_5p_N1__ATGCGATAGACACGAC-1	-3.67704	9.58172
001-045_T0_COL_LP_5p_N1__GCAAACTGTGCAGGTA-1	-1.79063	8.00076
001-045_T0_COL_LP_5p_N1__CACACTCTCCGGGTGT-1	0.120038	8.67546
001-045_T0_COL_LP_5p_N1__TGTATTCAGAATAGGG-1	-1.2982	8.21967
001-045_T0_COL_LP_5p_N1__GAATAAGCAAAGGAAG-1	-2.1139	10.474
001-045_T0_COL_LP_5p_N1__GTCCTCATCTCTGAGA-1	-2.17981	9.8061
001-045_T0_COL_LP_5p_N1__CAGCCGATCCGCTGTT-1	0.779803	9.19262
001-045_T0_COL_LP_5p_N1__TTAACTCGTCAAACTC-1	-0.700616	7.72284
001-045_T0_COL_LP_5p_N1__CGATCGGGTAATTGGA-1	-3.9338	8.83832
001-045_T0_COL_LP_5p_N1__GCATGCGTCCACGTTC-1	0.554125	8.98318
001-045_T0_COL_LP_5p_N1__TCAGCAAAGCGTGAGT-1	-0.159908	8.23066
001-045_T0_COL_LP_5p_N1__CAAGTTGAGCAGACTG-1	-1.01288	9.31348
001-045_T0_COL_LP_5p_N1__TACGGATTCTCAAACG-1	0.151483	8.40484
001-045_T0_COL_LP_5p_N1__CTAGTGACACCACGTG-1	-1.04778	8.15143
001-045_T0_COL_LP_5p_N1__TCAGGTACAAGCGAGT-1	-1.28799	7.43194
001-045_T0_COL_LP_5p_N1__TAAGCGTGTTGTTTGG-1	-0.732871	8.0312
001-045_T0_COL_LP_5p_N1__ACTTGTTTCTCGCTTG-1	-1.32446	7.81835
001-045_T0_COL_LP_5p_N1__AAAGATGCAGCGTTCG-1	-2.22758	8.07476
001-045_T0_COL_LP_5p_N1__CCGTTCAAGCCTATGT-1	-0.0251662	9.60038
001-045_T0_COL_LP_5p_N1__TTCTACAAGCGTGAAC-1	0.40596	7.26776
001-045_T0_COL_LP_5p_N1__CACACAACAGTCGATT-1	-1.9326	7.56089
001-045_T0_COL_LP_5p_N1__CCTACACTCCATGAAC-1	-1.93721	10.2991
001-045_T0_COL_LP_5p_N1__CATCGGGGTGTGGTTT-1	-0.179196	9.67648
001-045_T0_COL_LP_5p_N1__TTCTCCTCACATTCGA-1	-2.02039	7.38469
001-045_T0_COL_LP_5p_N1__TTTGCGCCAAAGGAAG-1	0.0330377	8.85704
001-045_T0_COL_LP_5p_N1__TCGGGACAGCCGGTAA-1	-1.16469	8.65034
001-045_T0_COL_LP_5p_N1__GCATGTACACAGACAG-1	-0.397074	8.53006
001-045_T0_COL_LP_5p_N1__GTACGTATCCTCATTA-1	-2.49057	9.40988
001-045_T0_COL_LP_5p_N1__CGTGAGCCAGGATTGG-1	-2.38145	7.30757
001-045_T0_COL_LP_5p_N1__CTCATTAGTCAGAAGC-1	-0.686535	7.78306
001-045_T0_COL_LP_5p_N1__TTTGGTTCATTGAGCT-1	-1.94366	10.3484
001-045_T0_COL_LP_5p_N1__TCAACGATCGGTTAAC-1	-2.50797	7.66333
001-045_T0_COL_LP_5p_N1__AAATGCCCATCACGTA-1	0.515304	7.83738
001-045_T0_COL_LP_5p_N1__TTGGAACGTGAGGCTA-1	-2.37096	7.18742
001-045_T0_COL_LP_5p_N1__GGCGACTGTAAGGGCT-1	-2.89727	9.57248
001-045_T0_COL_LP_5p_N1__CTTACCGTCAAGGTAA-1	-2.07819	10.5225
001-045_T0_COL_LP_5p_N1__GGACGTCTCTAGAGTC-1	-3.26582	7.43086
001-045_T0_COL_LP_5p_N1__TGTCCCATCTGTACGA-1	-1.49174	8.23762
001-045_T0_COL_LP_5p_N1__CTAAGACCAGGGTACA-1	-1.13827	8.09893
001-045_T0_COL_LP_5p_N1__GGGCACTCACTGAAGG-1	-0.653941	9.10291
001-045_T0_COL_LP_5p_N1__GGTGAAGGTAGCGCTC-1	-1.50582	8.33817
001-045_T0_COL_LP_5p_N1__ACTGAGTTCTTGTCAT-1	-0.991088	8.21134
001-045_T0_COL_LP_5p_N1__AAAGATGTCGTCCAGG-1	1.14386	6.05178
001-045_T0_COL_LP_5p_N1__TCGTAGAAGCGGCTTC-1	-0.135885	4.20588
001-045_T0_COL_LP_5p_N1__TCGCGAGCACAACGTT-1	0.395705	8.00305
001-045_T0_COL_LP_5p_N1__TTTGTCAAGCTGTTCA-1	0.673204	8.69193
001-045_T0_COL_LP_5p_N1__CATCAGAAGTACGCGA-1	0.0854024	8.80954
001-045_T0_COL_LP_5p_N1__GTCTCGTTCAGAGCTT-1	-0.925414	9.45675
001-045_T0_COL_LP_5p_N1__CTCCTAGCAGTATGCT-1	-1.96024	10.5687
001-045_T0_COL_LP_5p_N1__CATCAGACAGTCGATT-1	-1.05733	9.26625
001-045_T0_COL_LP_5p_N1__CGAACATAGGCACATG-1	-2.86034	9.21447
001-045_T0_COL_LP_5p_N1__TGTGTTTGTTCAGTAC-1	-1.72932	7.80576
001-045_T0_COL_LP_5p_N1__GGCGACTTCACATACG-1	-0.421702	8.28561
001-045_T0_COL_LP_5p_N1__TTTGGTTGTCAAAGCG-1	-3.20125	8.30818
001-045_T0_COL_LP_5p_N1__AGAGCTTAGTGTTAGA-1	-1.13591	3.0061
001-045_T0_COL_LP_5p_N1__TTTGCGCAGTCTTGCA-1	0.355898	8.19019
001-045_T0_COL_LP_5p_N1__ACACCAAAGTCGATAA-1	-2.99014	10.1799
001-045_T0_COL_LP_5p_N1__AACGTTGAGTACGTTC-1	-3.26105	9.69142
001-045_T0_COL_LP_5p_N1__TGCGTGGCACGGCCAT-1	-0.50914	8.41301
001-045_T0_COL_LP_5p_N1__TAGCCGGTCAGAGGTG-1	7.55908	6.63502
001-045_T0_COL_LP_5p_N1__TACTCATTCCTCATTA-1	1.35403	9.14333
001-045_T0_COL_LP_5p_N1__AAATGCCGTCGGCATC-1	-3.91147	8.38054
001-045_T0_COL_LP_5p_N1__ACAGCTACACAGAGGT-1	-1.69551	9.14039
001-045_T0_COL_LP_5p_N1__AAGGCAGTCGCCGTGA-1	-0.241596	6.2164
001-045_T0_COL_LP_5p_N1__TACTCGCGTGTGTGCC-1	-1.49421	7.407
001-045_T0_COL_LP_5p_N1__GGCTGGTTCTGTCTAT-1	-1.86461	10.3309
001-045_T0_COL_LP_5p_N1__GGTATTGTCTTGCCGT-1	-0.608844	7.75138
001-045_T0_COL_LP_5p_N1__ACTGAACTCACGACTA-1	-3.07319	9.84817
001-045_T0_COL_LP_5p_N1__CGGTTAACATACTCTT-1	-4.10254	8.90275
001-045_T0_COL_LP_5p_N1__CAAGATCAGGGTTCCC-1	-1.26447	7.40544
001-045_T0_COL_LP_5p_N1__CCCATACGTCTTCAAG-1	8.17919	1.79379
001-045_T0_COL_LP_5p_N1__GACTACAAGTGCGATG-1	9.25552	6.28705
001-045_T0_COL_LP_5p_N1__CCGTGGATCCCTAATT-1	-1.68967	8.61191
001-045_T0_COL_LP_5p_N1__CACAGGCTCAACGGGA-1	-1.65965	8.8477
001-045_T0_COL_LP_5p_N1__TAGGCATGTTTCCACC-1	-2.64531	9.70608
001-045_T0_COL_LP_5p_N1__TATCAGGGTGTGCCTG-1	-1.26655	9.14501
001-045_T0_COL_LP_5p_N1__CCTTACGTCTTGCAAG-1	-3.33108	9.99102
001-045_T0_COL_LP_5p_N1__CCGTTCATCTTACCTA-1	-2.94569	10.0442
001-045_T0_COL_LP_5p_N1__CAGAGAGAGCGTGAAC-1	-0.916124	8.29575
001-045_T0_COL_LP_5p_N1__TAGTTGGAGCTAAACA-1	-0.87627	11.0588
001-045_T0_COL_LP_5p_N1__CGTTGGGAGTCGATAA-1	-0.738144	10.6074
001-045_T0_COL_LP_5p_N1__GTCTTCGTCTCATTCA-1	-3.60242	8.8403
001-045_T0_COL_LP_5p_N1__GGTGCGTGTTACGTCA-1	-0.20352	8.32224
001-045_T0_COL_LP_5p_N1__CCAATCCAGAACAATC-1	-1.48799	8.66233
001-045_T0_COL_LP_5p_N1__GCATGCGCATGGAATA-1	-3.06048	10.0278
001-045_T0_COL_LP_5p_N1__CCCAGTTCAGGTTTCA-1	6.66706	1.99553
001-045_T0_COL_LP_5p_N1__GAGGTGAAGTGTGAAT-1	-1.90955	11.1787
001-045_T0_COL_LP_5p_N1__ACATCAGCAGTATAAG-1	-1.49862	8.33588
001-045_T0_COL_LP_5p_N1__GTCGGGTAGACTCGGA-1	0.19818	4.85159
001-045_T0_COL_LP_5p_N1__TGGCGCAAGTGAACAT-1	0.14098	9.55241
001-045_T0_COL_LP_5p_N1__GGACATTGTGGCAAAC-1	-0.516117	7.65686
001-045_T0_COL_LP_5p_N1__CGATTGAAGCTCCCAG-1	-0.140187	8.46917
001-045_T0_COL_LP_5p_N1__CTCATTACAGGTCCAC-1	-0.929834	7.8512
001-045_T0_COL_LP_5p_N1__CGGACACGTTGAGTTC-1	-1.27478	8.97548
001-045_T0_COL_LP_5p_N1__TACGGGCTCCCTAATT-1	0.142631	8.58718
001-045_T0_COL_LP_5p_N1__ACGCCGAGTACTCTCC-1	-0.223912	8.77727
001-045_T0_COL_LP_5p_N1__CTGGTCTTCTTTACGT-1	2.61744	6.60096
001-045_T0_COL_LP_5p_N1__TAGTGGTCAGGTCGTC-1	-2.75919	10.8995
001-045_T0_COL_LP_5p_N1__TACTCGCTCTACCAGA-1	-2.34048	8.68194
001-045_T0_COL_LP_5p_N1__CTGCGGAGTATCACCA-1	-3.11676	10.6065
001-045_T0_COL_LP_5p_N1__GCGCAGTTCTGATTCT-1	-2.55446	10.4404
001-045_T0_COL_LP_5p_N1__CCGTGGAGTGTTTGGT-1	-0.893531	8.0047
001-045_T0_COL_LP_5p_N1__ACCCACTTCGCCCTTA-1	-2.1279	10.1052
001-045_T0_COL_LP_5p_N1__GGGTCTGTCGCCATAA-1	-0.876875	10.2246
001-045_T0_COL_LP_5p_N1__AGGGAGTCACAGAGGT-1	1.36535	7.33716
001-045_T0_COL_LP_5p_N1__ATAACGCTCTGCTGTC-1	-0.90226	8.24917
001-045_T0_COL_LP_5p_N1__GTCCTCACATTGCGGC-1	1.41144	5.95018
001-045_T0_COL_LP_5p_N1__GGCTGGTCATCTATGG-1	-1.41784	11.0838
001-045_T0_COL_LP_5p_N1__TTCTTAGAGCTAGTGG-1	-2.06394	9.47143
001-045_T0_COL_LP_5p_N1__CTGCCTAAGCAACGGT-1	0.378733	8.30928
001-045_T0_COL_LP_5p_N1__CACCACTAGAAACGAG-1	-1.58133	9.62797
001-045_T0_COL_LP_5p_N1__TCGTAGATCGTAGATC-1	-3.98802	8.37079
001-045_T0_COL_LP_5p_N1__TTCTACACAGATCGGA-1	2.77036	3.28679
001-045_T0_COL_LP_5p_N1__ATAAGAGCAAGGACAC-1	-2.26813	7.39867
001-045_T0_COL_LP_5p_N1__TTTGCGCGTGCTCTTC-1	0.131601	8.09502
001-045_T0_COL_LP_5p_N1__ACTGTCCAGCCACGCT-1	-1.39192	10.5938
001-045_T0_COL_LP_5p_N1__GTGTTAGAGTGGGTTG-1	8.6379	2.13348
001-045_T0_COL_LP_5p_N1__TCGTAGAAGTGTCTCA-1	-3.09583	7.70913
001-045_T0_COL_LP_5p_N1__TTAACTCTCACAGTAC-1	-1.31761	8.72663
001-045_T0_COL_LP_5p_N1__CAGTAACAGGCGACAT-1	-1.27938	8.53661
001-045_T0_COL_LP_5p_N1__TTAGTTCCATCCGGGT-1	-0.9132	7.58579
001-045_T0_COL_LP_5p_N1__CGATTGAGTCTGATTG-1	0.293508	9.26211
001-045_T0_COL_LP_5p_N1__GGCGTGTGTATAAACG-1	-1.59821	8.00998
001-045_T0_COL_LP_5p_N1__CCGGGATTCTCTAAGG-1	-0.198408	8.40152
001-045_T0_COL_LP_5p_N1__AGGGATGTCACCTCGT-1	-2.4788	10.1566
001-045_T0_COL_LP_5p_N1__CATGCCTAGAAGATTC-1	-2.46639	10.976
001-045_T0_COL_LP_5p_N1__GATCGCGTCAGTGTTG-1	-0.641468	7.61682
001-045_T0_COL_LP_5p_N1__GCGCCAACATCACGTA-1	-2.24121	7.6394
001-045_T0_COL_LP_5p_N1__AGCGGTCTCCAGTATG-1	-1.10251	6.91075
001-045_T0_COL_LP_5p_N1__TGAAAGACAGCAGTTT-1	-2.19927	9.51368
001-045_T0_COL_LP_5p_N1__CTCGGAGAGAGGTTGC-1	-3.06672	10.0311
001-045_T0_COL_LP_5p_N1__GGACAGATCCGAGCCA-1	-3.81888	9.37911
001-045_T0_COL_LP_5p_N1__CCTCAGTGTTCTGAAC-1	-3.80015	9.37405
001-045_T0_COL_LP_5p_N1__GGCTGGTCATTGAGCT-1	-1.82529	11.3124
001-045_T0_COL_LP_5p_N1__CGACTTCCACCTATCC-1	-3.66476	9.11049
001-045_T0_COL_LP_5p_N1__TCAGATGCAAATTGCC-1	0.202424	8.93283
001-045_T0_COL_LP_5p_N1__ACCGTAAAGTGTTAGA-1	-0.504173	8.39404
001-045_T0_COL_LP_5p_N1__GCTGCAGGTAACGACG-1	-1.50337	8.29366
001-045_T0_COL_LP_5p_N1__CACACTCAGTGGAGTC-1	-1.46874	8.5089
001-045_T0_COL_LP_5p_N1__TCGGTAACAGACACTT-1	-1.14075	7.05078
001-045_T0_COL_LP_5p_N1__CCGTGGAAGACCCACC-1	-2.07282	9.10082
001-045_T0_COL_LP_5p_N1__TTTGGTTTCCCTTGTG-1	-1.321	10.8314
001-045_T0_COL_LP_5p_N1__CATTCGCAGAGACGAA-1	-1.56993	10.2154
001-045_T0_COL_LP_5p_N1__ACGATACTCACTCCTG-1	-1.54006	7.98026
001-045_T0_COL_LP_5p_N1__TTCCCAGTCTGCGACG-1	-1.24125	6.88964
001-045_T0_COL_LP_5p_N1__TCGCGTTCACTTGGAT-1	-0.702529	7.77379
001-045_T0_COL_LP_5p_N1__TTTGTCAGTTTGACTG-1	-1.14247	1.55381
001-045_T0_COL_LP_5p_N1__CCCAATCGTGTTCGAT-1	-3.25856	9.27182
001-045_T0_COL_LP_5p_N1__GCTGCAGGTTGCGCAC-1	-3.07922	9.24986
001-045_T0_COL_LP_5p_N1__CTGCCTAAGGGTATCG-1	1.0843	8.56591
001-045_T0_COL_LP_5p_N1__ATGGGAGAGTGATCGG-1	-2.94174	7.66954
001-045_T0_COL_LP_5p_N1__AGTTGGTGTTAAGGGC-1	-1.401	11.236
001-045_T0_COL_LP_5p_N1__TGAGGGAGTTGCGCAC-1	-0.489147	7.81225
001-045_T0_COL_LP_5p_N1__CAACTAGTCAGCCTAA-1	-2.29499	9.05414
001-045_T0_COL_LP_5p_N1__TTCTCCTGTAAGTGTA-1	-2.95567	9.83951
001-045_T0_COL_LP_5p_N1__CGCCAAGTCTGAGGGA-1	-1.59085	8.3339
001-045_T0_COL_LP_5p_N1__ACGAGGAGTGGTCTCG-1	-2.72135	10.1978
001-045_T0_COL_LP_5p_N1__TCGCGTTAGTACCGGA-1	-3.55384	10.4168
001-045_T0_COL_LP_5p_N1__CACAGTACAAGAGTCG-1	-1.02837	8.27895
001-045_T0_COL_LP_5p_N1__GTTAAGCCATGCGCAC-1	0.79601	8.43071
001-045_T0_COL_LP_5p_N1__GACCTGGGTTATGTGC-1	-2.49595	9.16492
001-045_T0_COL_LP_5p_N1__TAAGCGTCACAGATTC-1	-0.858937	7.73607
001-045_T0_COL_LP_5p_N1__ATTCTACTCTGGAGCC-1	-1.61678	8.21204
001-045_T0_COL_LP_5p_N1__CATATTCAGCGATCCC-1	-1.99014	7.61607
001-045_T0_COL_LP_5p_N1__CGTAGGCGTTTGGGCC-1	-2.77298	9.04107
001-045_T0_COL_LP_5p_N1__AGTGGGATCTTGTCAT-1	-1.30509	10.2552
001-045_T0_COL_LP_5p_N1__GGCGTGTTCTTCGGTC-1	-1.22422	6.89942
001-045_T0_COL_LP_5p_N1__TGGGCGTCAGACGTAG-1	-2.31554	10.0562
001-045_T0_COL_LP_5p_N1__CGTGTCTCAATGGATA-1	-1.9395	9.20268
001-045_T0_COL_LP_5p_N1__ACAGCCGCATAAAGGT-1	1.44499	9.9225
001-045_T0_COL_LP_5p_N1__CAGCTGGCAGCTCCGA-1	-1.05661	8.08468
001-045_T0_COL_LP_5p_N1__CATGCCTTCAGCTCGG-1	-1.60023	9.16255
001-045_T0_COL_LP_5p_N1__CAAGGCCCATGGGAAC-1	-2.60522	8.01588
001-045_T0_COL_LP_5p_N1__GATTCAGCAAGTAGTA-1	-1.15784	7.31284
001-045_T0_COL_LP_5p_N1__AGCGGTCGTATATCCG-1	-0.137331	7.0988
001-045_T0_COL_LP_5p_N1__GACTGCGTCGGAGCAA-1	-0.69638	8.06368
001-045_T0_COL_LP_5p_N1__CGGACTGCACAAGCCC-1	-2.06696	8.34353
001-045_T0_COL_LP_5p_N1__GGCGTGTTCTATCCTA-1	-2.87355	7.62742
001-045_T0_COL_LP_5p_N1__CGCTGGAAGGGTCGAT-1	1.56664	8.60491
001-045_T0_COL_LP_5p_N1__GTCTTCGGTAATCGTC-1	-0.315046	2.08373
001-045_T0_COL_LP_5p_N1__ATTGGACTCAGTTTGG-1	-0.252962	8.17315
001-045_T0_COL_LP_5p_N1__CCTTTCTTCAGTCAGT-1	-1.19886	5.89902
001-045_T0_COL_LP_5p_N1__GAAATGACAAAGTGCG-1	0.718448	5.24432
001-045_T0_COL_LP_5p_N1__AGGGATGTCACTTACT-1	-1.25164	9.1322
001-045_T0_COL_LP_5p_N1__GATCTAGGTCGTTGTA-1	-1.46813	7.85125
001-045_T0_COL_LP_5p_N1__GTACTCCGTTATGTGC-1	-1.56556	7.90015
001-045_T0_COL_LP_5p_N1__GCATACACAGCTGTGC-1	-2.78824	8.95187
001-045_T0_COL_LP_5p_N1__TCCCGATAGGGTTTCT-1	-2.10704	7.86264
001-045_T0_COL_LP_5p_N1__AGCGGTCAGACCTAGG-1	-2.52247	10.1108
001-045_T0_COL_LP_5p_N1__GAAGCAGGTAAATGTG-1	-3.86638	9.41276
001-045_T0_COL_LP_5p_N1__CTGCTGTGTGCTGTAT-1	-1.45697	10.9578
001-045_T0_COL_LP_5p_N1__CTGAAACCAGTGACAG-1	-3.78138	9.73302
001-045_T0_COL_LP_5p_N1__TATTACCAGTGTTTGC-1	-1.34421	8.18562
001-045_T0_COL_LP_5p_N1__GGTATTGCAGGGCATA-1	-1.17374	9.33945
001-045_T0_COL_LP_5p_N1__TTTGCGCGTACGCACC-1	-1.00965	7.93517
001-045_T0_COL_LP_5p_N1__TCTGAGAGTGATGCCC-1	0.519593	7.55886
001-045_T0_COL_LP_5p_N1__CAGCATAAGTGGGCTA-1	0.860492	10.1425
001-045_T0_COL_LP_5p_N1__TGCCCTACATTTGCCC-1	0.458735	5.86227
001-045_T0_COL_LP_5p_N1__GACGTGCTCTGCCCTA-1	-3.19044	10.3522
001-045_T0_COL_LP_5p_N1__TAAGTGCGTGACGGTA-1	-2.92287	9.80726
001-045_T0_COL_LP_5p_N1__CAACCTCAGTGCCAGA-1	0.722431	6.66508
001-045_T0_COL_LP_5p_N1__GGGTTGCTCAACACAC-1	-0.618321	9.02848
001-045_T0_COL_LP_5p_N1__GTCACGGAGCGGATCA-1	-3.54216	9.85839
001-045_T0_COL_LP_5p_N1__ATTATCCGTCGTGGCT-1	-1.24061	6.83255
001-045_T0_COL_LP_5p_N1__CACATAGAGTGGACGT-1	-2.01008	7.50903
001-045_T0_COL_LP_5p_N1__GACGTGCTCACCTCGT-1	-1.30358	8.20444
001-045_T0_COL_LP_5p_N1__TCTCATACAGCTCGCA-1	-1.3752	7.70628
001-045_T0_COL_LP_5p_N1__CGGACACGTAATTGGA-1	-2.8417	8.08335
001-045_T0_COL_LP_5p_N1__CATATGGGTGTAATGA-1	-2.99891	10.0568
001-045_T0_COL_LP_5p_N1__TGACGGCAGTGTACTC-1	-0.0494083	8.41572
001-045_T0_COL_LP_5p_N1__CGTGTAACATTATCTC-1	-3.0174	7.47337
001-045_T0_COL_LP_5p_N1__CGAACATTCCTACAGA-1	-0.299426	8.83697
001-045_T0_COL_LP_5p_N1__TACGGTAAGCTAGTCT-1	-2.63301	10.0101
001-045_T0_COL_LP_5p_N1__CGCGTTTGTCTAGCCG-1	0.801523	9.90113
001-045_T0_COL_LP_5p_N1__ACCAGTACACATGACT-1	-2.09839	10.0702
001-045_T0_COL_LP_5p_N1__GATCTAGAGTTGCAGG-1	-2.90653	10.1555
001-045_T0_COL_LP_5p_N1__ACTTTCAGTAAGAGAG-1	-4.1044	8.49001
001-045_T0_COL_LP_5p_N1__CATCGGGAGGTGATAT-1	-1.19386	8.04052
001-045_T0_COL_LP_5p_N1__CAGTAACAGTGTTGAA-1	-2.02976	7.67692
001-045_T0_COL_LP_5p_N1__CTACACCCACAACTGT-1	0.208869	10.5066
001-045_T0_COL_LP_5p_N1__TCGTACCTCTGCGTAA-1	-1.20786	8.3413
001-045_T0_COL_LP_5p_N1__TACGGGCGTAAATGAC-1	1.6242	6.21664
001-045_T0_COL_LP_5p_N1__TTGGAACGTATTACCG-1	-1.6939	7.79817
001-045_T0_COL_LP_5p_N1__CGAGCACAGTCCAGGA-1	-1.61768	5.24565
001-045_T0_COL_LP_5p_N1__GTCGGGTTCAACACGT-1	-1.78654	11.2163
001-045_T0_COL_LP_5p_N1__CGGTTAAAGACTGGGT-1	-3.28703	9.9508
001-045_T0_COL_LP_5p_N1__CTGTTTACATGTAAGA-1	0.818737	9.66062
001-045_T0_COL_LP_5p_N1__AAACGGGAGGAGCGAG-1	7.97711	2.25198
001-045_T0_COL_LP_5p_N1__TCAGGATCACGGATAG-1	-2.79323	8.60672
001-045_T0_COL_LP_5p_N1__ATTCTACCACTGTGTA-1	-1.83235	7.96814
001-045_T0_COL_LP_5p_N1__GGCGTGTGTCTGATTG-1	-2.40629	7.88396
001-045_T0_COL_LP_5p_N1__CCACGGAAGTACGCGA-1	-1.28606	7.74705
001-045_T0_COL_LP_5p_N1__GACTGCGAGTGTGAAT-1	-3.8562	7.86463
001-045_T0_COL_LP_5p_N1__CCTAAAGCATGACATC-1	-0.954513	10.9576
001-045_T0_COL_LP_5p_N1__TCCACACAGACTGGGT-1	6.88527	2.77248
001-045_T0_COL_LP_5p_N1__ATTATCCCATGCTGGC-1	-2.38017	7.02763
001-045_T0_COL_LP_5p_N1__CATATGGTCAATCTCT-1	-3.53027	8.28274
001-045_T0_COL_LP_5p_N1__ACGGGTCCAAGCGAGT-1	-1.2547	7.77155
001-045_T0_COL_LP_5p_N1__GATGAAACAAAGTGCG-1	-1.00282	9.81911
001-045_T0_COL_LP_5p_N1__GAGGTGAAGTCCGTAT-1	-1.85481	9.49212
001-045_T0_COL_LP_5p_N1__ATAGACCCAGGGTACA-1	-3.01348	10.0977
001-045_T0_COL_LP_5p_N1__CGTGAGCTCGGCGCAT-1	-0.559467	7.7701
001-045_T0_COL_LP_5p_N1__GCTTGAAAGGGTGTGT-1	-1.11203	9.56131
001-045_T0_COL_LP_5p_N1__GATCGATTCACCGGGT-1	-2.25349	7.56846
001-045_T0_COL_LP_5p_N1__ATAGACCCAATCCAAC-1	-2.7967	8.81082
001-045_T0_COL_LP_5p_N1__ACGAGGAGTACAAGTA-1	-3.26393	10.5439
001-045_T0_COL_LP_5p_N1__GCGCGATCACCGAAAG-1	2.3497	10.1647
001-045_T0_COL_LP_5p_N1__ACTGAACGTCGCGGTT-1	1.89367	10.0816
001-045_T0_COL_LP_5p_N1__CAGAGAGAGCTTCGCG-1	-3.0354	9.47195
001-045_T0_COL_LP_5p_N1__GTACTCCCACAGCGTC-1	-2.15636	8.16407
001-045_T0_COL_LP_5p_N1__GACGCGTCAAAGGAAG-1	-2.03669	6.74827
001-045_T0_COL_LP_5p_N1__GTGCGGTTCTTAGCCC-1	-3.94728	9.67989
001-045_T0_COL_LP_5p_N1__CCCAATCTCCGTAGGC-1	-3.27133	10.3057
001-045_T0_COL_LP_5p_N1__CCTTCGACATGCTGGC-1	-1.95312	9.54138
001-045_T0_COL_LP_5p_N1__ACGTCAAAGAGTCGGT-1	-1.47051	9.6012
001-045_T0_COL_LP_5p_N1__TCAGGTACAGATCGGA-1	-3.46428	9.72729
001-045_T0_COL_LP_5p_N1__GCTGCTTAGAGACGAA-1	-1.18093	10.387
001-045_T0_COL_LP_5p_N1__CTCAGAATCTTTCCTC-1	-1.26173	8.58225
001-045_T0_COL_LP_5p_N1__TACTTACCAGCTCGCA-1	-2.59487	6.67018
001-045_T0_COL_LP_5p_N1__CTACGTCAGGTGCTTT-1	-0.79408	7.92981
001-045_T0_COL_LP_5p_N1__CGTGAGCGTTGGTGGA-1	-2.98303	8.42676
001-045_T0_COL_LP_5p_N1__CATATTCAGCGTCTAT-1	-0.0178316	8.764
001-045_T0_COL_LP_5p_N1__ACTGTCCCAAGGTGTG-1	-2.39818	7.27282
001-045_T0_COL_LP_5p_N1__CCGTGGATCAAACGGG-1	-1.35258	7.29652
001-045_T0_COL_LP_5p_N1__TCGGGACGTCGAAAGC-1	-1.42696	7.55566
001-045_T0_COL_LP_5p_N1__CACATTTAGACTTGAA-1	-1.44927	9.73913
001-045_T0_COL_LP_5p_N1__CTACACCAGCTAGCCC-1	0.0117049	8.82014
001-045_T0_COL_LP_5p_N1__AGGTCCGGTACTTCTT-1	-4.08675	8.16203
001-045_T0_COL_LP_5p_N1__TCAGGATTCGACAGCC-1	-3.44248	10.4782
001-045_T0_COL_LP_5p_N1__TACTTGTAGGCATGTG-1	-2.70531	9.81533
001-045_T0_COL_LP_5p_N1__CTCGAAAAGCGTCTAT-1	-4.03035	8.1433
001-045_T0_COL_LP_5p_N1__GAAATGATCGGTGTCG-1	-3.71181	8.25442
001-045_T0_COL_LP_5p_N1__CATGGCGCATGCAACT-1	-2.44732	9.06269
001-045_T0_COL_LP_5p_N1__CGATGTAGTGCGGTAA-1	1.60524	7.34509
001-045_T0_COL_LP_5p_N1__CCCAGTTAGGCAATTA-1	-2.43407	7.34991
001-045_T0_COL_LP_5p_N1__TCTGAGATCTGCAGTA-1	-2.39901	7.9615
001-045_T0_COL_LP_5p_N1__CCAATCCAGGATGTAT-1	-1.53713	8.54078
001-045_T0_COL_LP_5p_N1__TGCCCATAGAATCTCC-1	-3.41829	9.30551
001-045_T0_COL_LP_5p_N1__TCGTAGATCGTCGTTC-1	-1.48514	8.21162
001-045_T0_COL_LP_5p_N1__ACGTCAAGTCCAGTAT-1	-2.16472	10.1604
001-045_T0_COL_LP_5p_N1__GGCGACTAGCACAGGT-1	-1.58257	8.49312
001-045_T0_COL_LP_5p_N1__ACGGGTCGTGCACGAA-1	-2.46779	6.89974
001-045_T0_COL_LP_5p_N1__CATTCGCGTCATGCCG-1	-1.56886	7.29449
001-045_T0_COL_LP_5p_N1__TTGGAACCAGCATACT-1	-1.74945	6.95409
001-045_T0_COL_LP_5p_N1__CTGGTCTAGCGATATA-1	-3.69318	10.3828
001-045_T0_COL_LP_5p_N1__AGCATACCAAGCGAGT-1	-3.58327	8.95511
001-045_T0_COL_LP_5p_N1__TGCCCATCAGGAACGT-1	-3.11571	9.04448
001-045_T0_COL_LP_5p_N1__TGGGCGTGTTCCACAA-1	-1.87866	8.5949
001-045_T0_COL_LP_5p_N1__CACAGGCAGATATGCA-1	-3.1198	9.04263
001-045_T0_COL_LP_5p_N1__ACACCGGGTGGGTATG-1	-1.56169	7.54632
001-045_T0_COL_LP_5p_N1__GTAGGCCTCATTATCC-1	0.0646226	11.3374
001-045_T0_COL_LP_5p_N1__TCTCATAAGGTGTTAA-1	-3.09232	9.02859
001-045_T0_COL_LP_5p_N1__CTGAAACAGATCCCGC-1	-4.17004	8.30575
001-045_T0_COL_LP_5p_N1__GGACATTGTAGGCTGA-1	1.4977	5.04394
001-045_T0_COL_LP_5p_N1__GGACATTGTCTAGGTT-1	-2.51089	9.20841
001-045_T0_COL_LP_5p_N1__AGTGGGAGTAGCGTAG-1	-2.06669	9.00763
001-045_T0_COL_LP_5p_N1__TTGGAACAGCGTAGTG-1	-0.993983	7.01004
001-045_T0_COL_LP_5p_N1__GAACGGAAGGCTATCT-1	-3.65741	8.79446
001-045_T0_COL_LP_5p_N1__ACGAGGAAGACTCGGA-1	-1.59048	8.72994
001-045_T0_COL_LP_5p_N1__ATAGACCTCAGGCCCA-1	-0.742424	8.27655
001-045_T0_COL_LP_5p_N1__TGGTTCCAGTCCATAC-1	-3.42577	8.12021
001-045_T0_COL_LP_5p_N1__GTCGGGTGTGTTCGAT-1	-4.02396	8.89539
001-045_T0_COL_LP_5p_N1__CAGCCGAGTAACGTTC-1	-3.4353	10.1284
001-045_T0_COL_LP_5p_N1__GGGACCTTCACCCTCA-1	0.298442	9.6015
001-045_T0_COL_LP_5p_N1__TTGTAGGTCCCTGACT-1	-4.05692	9.23245
001-045_T0_COL_LP_5p_N1__TTGGAACTCTGATTCT-1	-2.74706	8.94134
001-045_T0_COL_LP_5p_N1__TGCCCATAGACAGGCT-1	-3.34687	9.58027
001-045_T0_COL_LP_5p_N1__GCATGATAGGAGCGAG-1	-0.909659	7.67877
001-045_T0_COL_LP_5p_N1__CACATAGAGGAATCGC-1	-1.82692	10.2428
001-045_T0_COL_LP_5p_N1__AGAGCGAAGTAGCCGA-1	-2.997	7.71404
001-045_T0_COL_LP_5p_N1__CGTTAGACATGGAATA-1	-1.93204	9.47156
001-045_T0_COL_LP_5p_N1__GTACGTACACGGATAG-1	-3.36063	9.56298
001-045_T0_COL_LP_5p_N1__CTCGTCATCTAACTGG-1	-2.47262	8.49933
001-045_T0_COL_LP_5p_N1__TACGGTATCACGCGGT-1	-3.72039	9.18116
001-045_T0_COL_LP_5p_N1__TACTCGCCAGCCTATA-1	-1.34484	7.77377
001-045_T0_COL_LP_5p_N1__CGATTGATCAAGATCC-1	-2.87671	8.94194
001-045_T0_COL_LP_5p_N1__CGATCGGAGAGATGAG-1	-2.09537	8.65071
001-045_T0_COL_LP_5p_N1__TCTCATACAAGCCATT-1	-0.940264	7.6193
001-045_T0_COL_LP_5p_N1__TTTCCTCGTACATCCA-1	-3.29207	10.0993
001-045_T0_COL_LP_5p_N1__ATCGAGTCAAGCCCAC-1	-2.77285	7.60323
001-045_T0_COL_LP_5p_N1__GAATGAAAGCGATGAC-1	-3.52805	8.45317
001-045_T0_COL_LP_5p_N1__TCAGGATGTAGCGATG-1	-2.56825	8.31466
001-045_T0_COL_LP_5p_N1__TTGGAACCACGGTGTC-1	-2.46368	7.90005
001-045_T0_COL_LP_5p_N1__GGCTGGTCACCTGGTG-1	-3.65696	10.1152
001-045_T0_COL_LP_5p_N1__AACTCAGGTACTTCTT-1	-0.91712	7.19684
001-045_T0_COL_LP_5p_N1__ACCTTTAGTGTCCTCT-1	-1.39867	7.08882
001-045_T0_COL_LP_5p_N1__TGGCTGGAGAGGTTAT-1	-1.41079	7.39432
001-045_T0_COL_LP_5p_N1__TACGGTAGTGGTCTCG-1	0.0435184	7.25868
001-045_T0_COL_LP_5p_N1__GAATAAGCATCTCCCA-1	-3.19445	9.37601
001-045_T0_COL_LP_5p_N1__GCTGGGTTCTCCTATA-1	-3.3056	10.0038
001-045_T0_COL_LP_5p_N1__CTTTGCGGTACGAAAT-1	-1.81373	7.63748
001-045_T0_COL_LP_5p_N1__GTGAAGGAGTGCGATG-1	-2.11969	9.78669
001-045_T0_COL_LP_5p_N1__CGCCAAGAGCGTAGTG-1	-2.99535	6.66107
001-045_T0_COL_LP_5p_N1__AACCGCGGTTACCAGT-1	-3.40106	9.59836
001-045_T0_COL_LP_5p_N1__CCATGTCAGGTGTGGT-1	-3.6659	10.0208
001-045_T0_COL_LP_5p_N1__CCGGGATAGAGCTGGT-1	-1.64923	9.62206
001-045_T0_COL_LP_5p_N1__TAGACCACATATGAGA-1	-3.33456	10.1242
001-045_T0_COL_LP_5p_N1__CTCGAGGAGTCGCCGT-1	-3.906	9.18498
001-045_T0_COL_LP_5p_N1__GATTCAGCATCGGAAG-1	-2.98277	8.35112
001-045_T0_COL_LP_5p_N1__TGGGAAGTCCATGAAC-1	-2.11278	7.87679
001-045_T0_COL_LP_5p_N1__ACAGCCGAGCGTCTAT-1	-3.56631	7.61608
001-045_T0_COL_LP_5p_N1__AGAGTGGTCGGTTAAC-1	-2.17669	8.33019
001-045_T0_COL_LP_5p_N1__TTTATGCGTGGTCCGT-1	-2.90832	7.93113
001-045_T0_COL_LP_5p_N1__CCTTACGAGAAGGACA-1	-3.50268	8.84968
001-045_T0_COL_LP_5p_N1__AGGGAGTGTTAGGGTG-1	-4.14795	7.85166
001-045_T0_COL_LP_5p_N1__AAGGTTCAGGCCATAG-1	-1.32945	7.9893
001-045_T0_COL_LP_5p_N1__TTGCGTCGTCGCTTTC-1	-1.80137	7.05734
001-045_T0_COL_LP_5p_N1__CCCAATCCAGTGACAG-1	-3.64821	7.98359
001-045_T0_COL_LP_5p_N1__CGACTTCCACAGGCCT-1	-2.3122	10.7578
001-045_T0_COL_LP_5p_N1__ATCCACCAGAAGGCCT-1	-2.04439	9.64336
001-045_T0_COL_LP_5p_N1__TCGTAGAAGAGTGACC-1	-1.46698	8.03159
001-045_T0_COL_LP_5p_N1__CCTTACGCAGCGTAAG-1	-3.5618	8.39652
001-045_T0_COL_LP_5p_N1__ACATGGTAGATCGATA-1	-0.423254	8.41903
001-045_T0_COL_LP_5p_N1__AGGCCGTAGTCCGGTC-1	-3.36231	9.72579
001-045_T0_COL_LP_5p_N1__AACTCCCAGTATGACA-1	-2.37048	6.70699
001-045_T0_COL_LP_5p_N1__ACATCAGAGCGTGTCC-1	-0.0824521	7.59965
001-045_T0_COL_LP_5p_N1__AAATGCCCACCACCAG-1	-0.0103823	6.69757
001-045_T0_COL_LP_5p_N1__CGTAGCGGTGTGACGA-1	-3.47771	7.89714
001-045_T0_COL_LP_5p_N1__CCCATACTCCGTCATC-1	-0.932741	7.04853
001-045_T0_COL_LP_5p_N1__TTGCGTCGTCCTCTTG-1	-2.22903	6.51209
001-045_T0_COL_LP_5p_N1__AGTGGGAGTTCCAACA-1	-3.69381	10.3404
001-045_T0_COL_LP_5p_N1__TGGGCGTGTAGCGCTC-1	-2.0794	10.5143
001-045_T0_COL_LP_5p_N1__TCAATCTGTGTCGCTG-1	-3.536	8.50619
001-045_T0_COL_LP_5p_N1__CCCAATCTCCTTGCCA-1	-3.52867	9.63907
001-045_T0_COL_LP_5p_N1__ATGGGAGAGGTCGGAT-1	-2.50125	5.93392
001-045_T0_COL_LP_5p_N1__TGCGCAGTCACTCTTA-1	-3.22061	7.82104
001-045_T0_COL_LP_5p_N1__GTCGGGTGTAGCGCTC-1	-3.46272	9.68866
001-045_T0_COL_LP_5p_N1__TCTGAGAAGATGGCGT-1	-3.88182	10.1049
001-045_T0_COL_LP_5p_N1__TCATTACAGTACATGA-1	-2.709	8.96921
001-045_T0_COL_LP_5p_N1__ACTGATGGTGGGTCAA-1	-0.264965	6.63544
001-045_T0_COL_LP_5p_N1__TCGGTAAAGGATGGTC-1	-3.62504	10.1388
001-045_T0_COL_LP_5p_N1__TCATTACCATGGGAAC-1	-3.78904	9.31241
001-045_T0_COL_LP_5p_N1__CACACTCGTGTTTGGT-1	-3.22332	9.95842
001-045_T0_COL_LP_5p_N1__GCATGTAGTTCGCGAC-1	-2.79517	7.20869
001-045_T0_COL_LP_5p_N1__AAGCCGCGTGTTTGGT-1	-2.40418	7.52873
001-045_T0_COL_LP_5p_N1__ACTTTCAGTCTCAACA-1	-3.90217	10.0559
001-045_T0_COL_LP_5p_N1__ACGGAGAGTTGGTTTG-1	-3.40296	9.9107
001-045_T0_COL_LP_5p_N1__AGTAGTCGTGGCTCCA-1	-4.02629	9.26881
001-045_T0_COL_LP_5p_N1__TTTACTGTCGCGTAGC-1	-2.99491	8.61081
001-045_T0_COL_LP_5p_N1__CGTGTCTAGCGATCCC-1	-3.37928	10.1646
001-045_T0_COL_LP_5p_N1__GTTCTCGAGGAGTACC-1	-0.0936019	6.70657
001-045_T0_COL_LP_5p_N1__CTCGGAGGTCAGCTAT-1	-2.32864	6.40338
001-045_T0_COL_LP_5p_N1__AATCGGTAGAGCTTCT-1	-3.58255	8.75536
001-045_T0_COL_LP_5p_N1__GGGAGATAGTACATGA-1	-3.50626	9.85858
001-045_T0_COL_LP_5p_N1__TGCCAAAGTCTAAACC-1	-3.87862	8.23706
001-045_T0_COL_LP_5p_N1__CAGAATCAGTGACTCT-1	-2.21964	7.30063
001-045_T0_COL_LP_5p_N1__ACTGCTCAGGTCGGAT-1	-3.92051	8.45737
001-045_T0_COL_LP_5p_N1__GAGTCCGGTGAGCGAT-1	-3.84666	9.03921
001-045_T0_COL_LP_5p_N1__TGCCAAAGTCATGCCG-1	-3.54678	8.52059
001-045_T0_COL_LP_5p_N1__CAGCGACGTCGGGTCT-1	-2.91339	7.3016
001-045_T0_COL_LP_5p_N1__ACGATGTTCAGCATGT-1	-3.89619	8.07321
001-045_T0_COL_LP_5p_N1__AGAGCGAGTGACGCCT-1	-2.69544	7.97535
001-045_T0_COL_LP_5p_N1__GTGAAGGGTAACGACG-1	-3.46001	9.58991
001-045_T0_COL_LP_5p_N1__AGAGCGATCGAACGGA-1	-3.56015	8.05774
001-045_T0_COL_LP_5p_N1__CATGGCGAGTGTACCT-1	-1.68647	5.47945
001-045_T0_COL_LP_5p_N1__TCGCGTTGTGTCTGAT-1	-2.34933	7.20935
001-045_T0_COL_LP_5p_N1__AGCGTCGCAGGAATCG-1	-4.04623	8.9696
001-045_T0_COL_LP_5p_N1__GAAATGACAATGTAAG-1	-3.81698	9.82787
001-045_T0_COL_LP_5p_N1__GGTGAAGTCACGGTTA-1	-2.33518	6.80886
001-045_T0_COL_LP_5p_N1__ATCTGCCGTGCTCTTC-1	-2.89473	8.98663
001-045_T0_COL_LP_5p_N1__CATCCACTCCTGCCAT-1	-4.25387	8.53262
001-045_T0_COL_LP_5p_N1__ACACCGGAGTTAGCGG-1	-1.89	9.7617
001-045_T0_COL_LP_5p_N1__CGTGTAAGTTGGAGGT-1	-3.55422	8.04474
001-045_T0_COL_LP_5p_N1__TACGGTATCAGCTTAG-1	-3.71504	9.9011
001-045_T0_COL_LP_5p_N1__AGCATACAGAACTCGG-1	-3.13361	9.85171
001-045_T0_COL_LP_5p_N1__ATTGGTGAGTCGTTTG-1	-3.19391	10.5251
001-045_T0_COL_LP_5p_N1__CGTGTAACAGCGTAAG-1	-3.74115	8.85266
001-045_T0_COL_LP_5p_N1__CACTCCATCACCCTCA-1	-3.63972	8.72121
001-045_T0_COL_LP_5p_N1__CCCAGTTGTAACGTTC-1	-3.58864	9.4222
001-045_T0_COL_LP_5p_N1__CCCTCCTGTAATCACC-1	-3.58288	8.0439
001-045_T0_COL_LP_5p_N1__TACCTATTCTGTACGA-1	-3.80734	9.43354
001-045_T0_COL_LP_5p_N1__TCACAAGTCGTTGACA-1	0.346413	6.95944
001-045_T0_COL_LP_5p_N1__CTAGAGTTCTCGGACG-1	-2.69809	5.27963
001-045_T0_COL_LP_5p_N1__CCCAATCTCTGACCTC-1	-3.43108	9.43449
001-045_T0_COL_LP_5p_N1__TGGTTAGGTATCTGCA-1	-2.72476	5.63256
001-045_T0_COL_LP_5p_N1__CTGTTTATCGTTTAGG-1	-2.11966	9.21373
001-047_T0_COL_LP_5p_N1__CAGCAGCTCTAACTCT-1	7.07278	5.88026
001-047_T0_COL_LP_5p_N1__GGAACTTGTCCCTTGT-1	8.02866	5.83423
001-047_T0_COL_LP_5p_N1__CTGCGGAGTCTGCAAT-1	8.00132	7.01895
001-047_T0_COL_LP_5p_N1__GTACGTAAGATGTCGG-1	7.98622	7.03124
001-047_T0_COL_LP_5p_N1__TGTTCCGTCACCGGGT-1	8.15331	6.88511
001-047_T0_COL_LP_5p_N1__TACGGATAGGCCCTTG-1	7.82295	6.62169
001-047_T0_COL_LP_5p_N1__TAGACCAGTGTCTGAT-1	9.05924	6.33148
001-047_T0_COL_LP_5p_N1__CTGCCTATCTGAGTGT-1	8.01246	7.15087
001-047_T0_COL_LP_5p_N1__CGGACTGTCCGCGCAA-1	7.77246	5.73699
001-047_T0_COL_LP_5p_N1__CCGTACTTCATCGGAT-1	8.00657	5.74557
001-047_T0_COL_LP_5p_N1__CGTCACTTCCTCAACC-1	9.54623	6.27457
001-047_T0_COL_LP_5p_N1__CACACCTCAGCGTAAG-1	8.75855	4.77796
001-047_T0_COL_LP_5p_N1__ATCCACCGTGTGGTTT-1	9.90913	4.86493
001-047_T0_COL_LP_5p_N1__GACCAATAGGATCGCA-1	7.02463	5.8461
001-047_T0_COL_LP_5p_N1__CGGAGTCTCGTCGTTC-1	8.73756	6.37866
001-047_T0_COL_LP_5p_N1__ATGGGAGCATCCCATC-1	6.74938	5.45637
001-047_T0_COL_LP_5p_N1__TGCGTGGAGGTGATTA-1	7.05554	6.18444
001-047_T0_COL_LP_5p_N1__TCGGGACTCAGTTCGA-1	8.30918	5.80798
001-047_T0_COL_LP_5p_N1__GTCTTCGCATTATCTC-1	10.0114	4.97071
001-047_T0_COL_LP_5p_N1__AGGCCGTTCCTTGACC-1	9.83811	6.48505
001-047_T0_COL_LP_5p_N1__CGGACACGTGTCTGAT-1	9.46952	4.74943
001-047_T0_COL_LP_5p_N1__GTGGGTCAGTATGACA-1	9.0476	4.32659
001-047_T0_COL_LP_5p_N1__GGACAGAAGACATAAC-1	8.62042	4.7878
001-047_T0_COL_LP_5p_N1__TTTATGCAGAAACCGC-1	9.93923	6.30329
001-047_T0_COL_LP_5p_N1__GACTGCGGTATGGTTC-1	8.91566	5.83583
001-047_T0_COL_LP_5p_N1__TCTCTAAAGATGCCAG-1	9.07485	5.9853
001-047_T0_COL_LP_5p_N1__CTGCCTAGTGTAACGG-1	9.44486	6.17059
001-047_T0_COL_LP_5p_N1__GTTCATTCACGGTAAG-1	10.4931	5.27584
001-047_T0_COL_LP_5p_N1__CTCAGAACAGTTCATG-1	9.12266	5.8576
001-047_T0_COL_LP_5p_N1__GGTATTGCAAACGTGG-1	6.80797	6.0995
001-047_T0_COL_LP_5p_N1__TCATTTGTCTGATACG-1	8.75657	4.45448
001-047_T0_COL_LP_5p_N1__TGAGGGATCCTAGTGA-1	10.2499	6.32175
001-047_T0_COL_LP_5p_N1__TTAGGCAAGCATCATC-1	5.73309	5.54724
001-047_T0_COL_LP_5p_N1__ACAGCTAAGTGCAAGC-1	8.90604	5.9249
001-047_T0_COL_LP_5p_N1__CTCGGAGAGATGTGGC-1	9.25363	6.23066
001-047_T0_COL_LP_5p_N1__TTGTAGGAGTCGTACT-1	9.04519	6.14233
001-047_T0_COL_LP_5p_N1__ACTGAGTTCCATTCTA-1	8.81898	5.52813
001-047_T0_COL_LP_5p_N1__CGACCTTAGTATCTCG-1	0.859267	5.96277
001-047_T0_COL_LP_5p_N1__AGCTCTCGTCGAAAGC-1	10.5169	5.74339
001-047_T0_COL_LP_5p_N1__CAACCAACACCACCAG-1	2.87712	2.90809
001-047_T0_COL_LP_5p_N1__CGACTTCTCCGTAGGC-1	1.76472	2.51869
001-047_T0_COL_LP_5p_N1__TTAGTTCCACCAGGTC-1	9.79413	5.28177
001-047_T0_COL_LP_5p_N1__CTCGAGGGTATATGGA-1	2.61793	2.40989
001-047_T0_COL_LP_5p_N1__GTGGGTCCAGCCACCA-1	1.93534	2.27445
001-047_T0_COL_LP_5p_N1__CATCCACTCACTTATC-1	9.34251	6.30941
001-047_T0_COL_LP_5p_N1__ATTGGACAGATAGCAT-1	9.67745	6.30756
001-047_T0_COL_LP_5p_N1__ATAGACCGTTCAACCA-1	2.07679	2.58236
001-047_T0_COL_LP_5p_N1__CACACCTTCAGGCAAG-1	9.32594	6.09175
001-047_T0_COL_LP_5p_N1__GCTGCAGAGAAACCAT-1	3.36035	6.95774
001-047_T0_COL_LP_5p_N1__ACACTGAAGAGTAATC-1	10.2431	6.55887
001-047_T0_COL_LP_5p_N1__CTGTTTATCAAAGTAG-1	1.57534	2.75329
001-047_T0_COL_LP_5p_N1__CATGACATCGTCACGG-1	2.70172	2.58548
001-047_T0_COL_LP_5p_N1__CTGCCTACAGCTGTAT-1	-0.500621	2.50584
001-047_T0_COL_LP_5p_N1__GGCGTGTGTCGCATCG-1	7.66304	5.90883
001-047_T0_COL_LP_5p_N1__AGGTCATCACCTCGTT-1	6.43488	5.89267
001-047_T0_COL_LP_5p_N1__GTCTTCGTCCAGTATG-1	2.21849	5.9325
001-047_T0_COL_LP_5p_N1__TGTCCCAAGCACGCCT-1	2.60458	2.57772
001-047_T0_COL_LP_5p_N1__GACGTTATCACGAAGG-1	0.413796	5.61072
001-047_T0_COL_LP_5p_N1__TGTATTCGTTTAAGCC-1	3.31936	4.70153
001-047_T0_COL_LP_5p_N1__ACGCCAGCACTGTCGG-1	-0.107413	4.99996
001-047_T0_COL_LP_5p_N1__CGCTTCATCACGATGT-1	8.50556	4.71028
001-047_T0_COL_LP_5p_N1__GCGCAACCAATGAAAC-1	10.6891	5.89789
001-047_T0_COL_LP_5p_N1__GGGACCTCAGCTGTGC-1	6.72553	1.63536
001-047_T0_COL_LP_5p_N1__TGCGCAGTCAGTTTGG-1	1.81047	7.50131
001-047_T0_COL_LP_5p_N1__GGTGAAGGTACAGCAG-1	2.96233	3.39635
001-047_T0_COL_LP_5p_N1__ACGAGGATCTGCGGCA-1	10.4039	6.15883
001-047_T0_COL_LP_5p_N1__CGATGTATCTGGTATG-1	2.07601	2.95747
001-047_T0_COL_LP_5p_N1__AGCTCTCCATGCCCGA-1	9.13835	6.33538
001-047_T0_COL_LP_5p_N1__GTTCTCGAGCTACCGC-1	2.84048	3.55462
001-047_T0_COL_LP_5p_N1__GTTCATTTCTGCCAGG-1	-0.0249239	5.29409
001-047_T0_COL_LP_5p_N1__TGATTTCGTTCGTCTC-1	6.59168	5.42317
001-047_T0_COL_LP_5p_N1__CCCAGTTGTTTGACAC-1	2.90448	2.95662
001-047_T0_COL_LP_5p_N1__TAGACCATCCCTCTTT-1	2.91485	2.4732
001-047_T0_COL_LP_5p_N1__GGAACTTTCTGACCTC-1	2.9415	3.69773
001-047_T0_COL_LP_5p_N1__CGATGTAAGCGTGAGT-1	3.08983	2.71521
001-047_T0_COL_LP_5p_N1__AAGTCTGAGCCCAGCT-1	7.08879	1.56897
001-047_T0_COL_LP_5p_N1__GTTTCTACAGCGATCC-1	7.83977	2.2812
001-047_T0_COL_LP_5p_N1__CAGAGAGGTCCGAAGA-1	2.62301	2.90739
001-047_T0_COL_LP_5p_N1__ACTATCTCAGGAATGC-1	2.67471	2.66256
001-047_T0_COL_LP_5p_N1__CGGAGTCTCGGCCGAT-1	0.380095	5.37265
001-047_T0_COL_LP_5p_N1__TACGGGCCAGTGACAG-1	2.14129	2.29849
001-047_T0_COL_LP_5p_N1__CCTATTAGTGTTTGGT-1	2.58905	2.92462
001-047_T0_COL_LP_5p_N1__GAATAAGTCTGCAGTA-1	3.09091	2.84709
001-047_T0_COL_LP_5p_N1__TTGAACGTCATTGCCC-1	2.97473	4.10365
001-047_T0_COL_LP_5p_N1__AAAGATGCAGCCACCA-1	-0.272858	6.07677
001-047_T0_COL_LP_5p_N1__CTAAGACCACATTAGC-1	10.3601	4.56083
001-047_T0_COL_LP_5p_N1__CACAGTACAAGCCATT-1	3.08668	3.8452
001-047_T0_COL_LP_5p_N1__AGGCCGTCACCTTGTC-1	2.98213	3.80833
001-047_T0_COL_LP_5p_N1__AGGGATGTCACGAAGG-1	10.41	4.65773
001-047_T0_COL_LP_5p_N1__GCAATCAAGGTGCTTT-1	1.29964	3.58442
001-047_T0_COL_LP_5p_N1__ATCTACTTCCTATGTT-1	2.99178	2.9886
001-047_T0_COL_LP_5p_N1__GGGACCTGTCCAAGTT-1	10.541	6.24824
001-047_T0_COL_LP_5p_N1__CCTCTGACAGCGTCCA-1	8.31387	1.87268
001-047_T0_COL_LP_5p_N1__TCATTTGTCATCTGTT-1	3.06066	3.85213
001-047_T0_COL_LP_5p_N1__GTAACTGTCCTAAGTG-1	7.28034	6.11074
001-047_T0_COL_LP_5p_N1__CCTCAGTAGAAACCAT-1	2.73558	2.89131
001-047_T0_COL_LP_5p_N1__GCAGCCATCCGCGGTA-1	3.09937	2.76898
001-047_T0_COL_LP_5p_N1__TGACTTTGTCTCTCTG-1	-0.30649	7.63338
001-047_T0_COL_LP_5p_N1__CTACACCAGCCAGAAC-1	2.19572	2.90595
001-047_T0_COL_LP_5p_N1__CACACAAAGCGATATA-1	2.92826	7.06795
001-047_T0_COL_LP_5p_N1__GTGGGTCAGCACGCCT-1	9.16124	6.54023
001-047_T0_COL_LP_5p_N1__GTCTCGTAGTAATCCC-1	2.75499	4.03119
001-047_T0_COL_LP_5p_N1__ATCGAGTTCAGGTAAA-1	2.44648	7.16999
001-047_T0_COL_LP_5p_N1__CAACCAATCCGGGTGT-1	10.2704	6.56319
001-047_T0_COL_LP_5p_N1__AAGTCTGGTATTCTCT-1	1.47256	2.70282
001-047_T0_COL_LP_5p_N1__CGAGCACCATGGTTGT-1	8.15219	2.4389
001-047_T0_COL_LP_5p_N1__CAAGATCGTAGCAAAT-1	-0.741447	2.71504
001-047_T0_COL_LP_5p_N1__CTCCTAGCACGTCTCT-1	7.28939	1.94112
001-047_T0_COL_LP_5p_N1__CGTTAGAGTAACGTTC-1	2.85928	5.52666
001-047_T0_COL_LP_5p_N1__CTAATGGAGATATACG-1	0.208964	6.0096
001-047_T0_COL_LP_5p_N1__GAAACTCGTAGCTGCC-1	2.60486	3.49682
001-047_T0_COL_LP_5p_N1__GAAATGATCAGCTGGC-1	1.01134	1.94298
001-047_T0_COL_LP_5p_N1__CATATTCGTCTAAACC-1	2.93444	3.41747
001-047_T0_COL_LP_5p_N1__TGGTTCCCACTTCTGC-1	6.79374	2.14247
001-047_T0_COL_LP_5p_N1__TGAGGGACAAGGTGTG-1	3.06021	4.28436
001-047_T0_COL_LP_5p_N1__ACCGTAACAGACGCCT-1	7.23833	1.75931
001-047_T0_COL_LP_5p_N1__TGACAACAGGGATGGG-1	3.01397	3.22906
001-047_T0_COL_LP_5p_N1__CACCTTGTCGCCTGTT-1	7.66763	2.8034
001-047_T0_COL_LP_5p_N1__GCTGGGTAGTGAAGAG-1	3.3713	3.9409
001-047_T0_COL_LP_5p_N1__TGGCCAGCACCGATAT-1	2.70262	2.75619
001-047_T0_COL_LP_5p_N1__ATCTGCCGTAGGGACT-1	1.52482	3.5064
001-047_T0_COL_LP_5p_N1__TGACTAGTCGCATGAT-1	0.791395	3.05891
001-047_T0_COL_LP_5p_N1__ACCAGTAAGATAGCAT-1	-2.16205	8.10144
001-047_T0_COL_LP_5p_N1__ACGCCGATCTCGGACG-1	7.52538	2.84803
001-047_T0_COL_LP_5p_N1__TCGCGAGGTAAATACG-1	7.94466	2.68494
001-047_T0_COL_LP_5p_N1__GGTGTTAAGGCTAGCA-1	2.89051	2.78485
001-047_T0_COL_LP_5p_N1__GTACGTACAGTCCTTC-1	-1.40499	3.90778
001-047_T0_COL_LP_5p_N1__GCATGCGTCGCTTGTC-1	2.99642	2.70974
001-047_T0_COL_LP_5p_N1__AGACGTTGTCAGAGGT-1	3.00961	3.82
001-047_T0_COL_LP_5p_N1__CGTCAGGTCTAACTTC-1	3.32775	3.2635
001-047_T0_COL_LP_5p_N1__ATTGGACCAGGGTTAG-1	7.88967	2.28005
001-047_T0_COL_LP_5p_N1__CGAGCCAAGCGCTTAT-1	-0.259295	4.82629
001-047_T0_COL_LP_5p_N1__CGGCTAGCAAAGGTGC-1	7.38873	2.23535
001-047_T0_COL_LP_5p_N1__ACTTGTTGTGGTTTCA-1	-1.42814	5.03421
001-047_T0_COL_LP_5p_N1__TTCTCAAGTCTAAACC-1	2.65192	5.57777
001-047_T0_COL_LP_5p_N1__GCTGCTTAGGCAGGTT-1	3.34244	3.90431
001-047_T0_COL_LP_5p_N1__CTCGAAACAATTCCTT-1	-0.079424	1.54422
001-047_T0_COL_LP_5p_N1__CGTCCATAGCGCCTCA-1	2.84238	3.07553
001-047_T0_COL_LP_5p_N1__CCTACCACATATACCG-1	2.79865	3.9885
001-047_T0_COL_LP_5p_N1__TTAGTTCGTAAATACG-1	3.07486	3.74026
001-047_T0_COL_LP_5p_N1__GATCTAGTCTTGAGAC-1	2.39997	2.71095
001-047_T0_COL_LP_5p_N1__GGAGCAACACTGCCAG-1	8.4574	3.57978
001-047_T0_COL_LP_5p_N1__GTACGTACATACTCTT-1	8.52606	2.86271
001-047_T0_COL_LP_5p_N1__GCGCAACTCACATACG-1	3.01123	3.27673
001-047_T0_COL_LP_5p_N1__TTTGTCATCTACCAGA-1	0.732587	3.28553
001-047_T0_COL_LP_5p_N1__ACGCCAGCATGGTAGG-1	-0.651679	6.32389
001-047_T0_COL_LP_5p_N1__GACGCGTCAGCTGTGC-1	8.5515	4.31759
001-047_T0_COL_LP_5p_N1__CTGGTCTAGCTAGTCT-1	6.68373	2.83227
001-047_T0_COL_LP_5p_N1__TTGAACGCAAACAACA-1	0.576384	3.88645
001-047_T0_COL_LP_5p_N1__ATCCACCCACGTTGGC-1	7.18475	1.90198
001-047_T0_COL_LP_5p_N1__TGGACGCTCGCCTGAG-1	2.3838	2.57016
001-047_T0_COL_LP_5p_N1__CAGGTGCCACGAAACG-1	3.11744	3.49467
001-047_T0_COL_LP_5p_N1__TTTGTCATCAGTTTGG-1	1.95525	3.27098
001-047_T0_COL_LP_5p_N1__GTAACTGCACGACTCG-1	2.1757	2.78594
001-047_T0_COL_LP_5p_N1__CTCTGGTTCACTTACT-1	0.457118	2.58868
001-047_T0_COL_LP_5p_N1__ACGATGTCAGAGCCAA-1	2.1527	3.66122
001-047_T0_COL_LP_5p_N1__CGCTTCAAGAAGGCCT-1	-0.975899	5.54668
001-047_T0_COL_LP_5p_N1__ACTGATGGTGACTACT-1	-0.309893	5.30389
001-047_T0_COL_LP_5p_N1__ACCAGTAAGTCGATAA-1	-0.178303	5.98491
001-047_T0_COL_LP_5p_N1__ACCCACTGTACAGACG-1	1.69391	6.00946
001-047_T0_COL_LP_5p_N1__GCTGGGTGTTACCGAT-1	-0.669814	4.60449
001-047_T0_COL_LP_5p_N1__TACAGTGCACTTCGAA-1	-0.563209	5.8031
001-047_T0_COL_LP_5p_N1__CCTACACGTCCAGTGC-1	0.770317	5.87734
001-047_T0_COL_LP_5p_N1__CAGAGAGCAGCCTGTG-1	2.19201	2.79145
001-047_T0_COL_LP_5p_N1__CTACACCAGACATAAC-1	7.29825	2.86689
001-047_T0_COL_LP_5p_N1__TCATTACGTCTCCCTA-1	-0.403578	7.64091
001-047_T0_COL_LP_5p_N1__GATCTAGGTAAGGGAA-1	-0.335571	6.57768
001-047_T0_COL_LP_5p_N1__CGAACATGTAAGAGGA-1	1.0463	6.90533
001-047_T0_COL_LP_5p_N1__CATTCGCCATCTGGTA-1	2.06892	4.64644
001-047_T0_COL_LP_5p_N1__AGCAGCCTCTACTTAC-1	6.96059	1.76858
001-047_T0_COL_LP_5p_N1__CGCGTTTTCAACCATG-1	0.0596675	5.68299
001-047_T0_COL_LP_5p_N1__AGCGTATAGGAGTCTG-1	2.36485	2.64382
001-047_T0_COL_LP_5p_N1__GCACATATCAGAGGTG-1	-0.160509	5.65729
001-047_T0_COL_LP_5p_N1__TTGTAGGCACTAGTAC-1	3.37262	3.42059
001-047_T0_COL_LP_5p_N1__GCAGCCAAGAATCTCC-1	1.43373	2.28716
001-047_T0_COL_LP_5p_N1__ACACCAAGTGCACGAA-1	3.23427	3.62095
001-047_T0_COL_LP_5p_N1__GTAACTGAGAGACTAT-1	0.198644	1.90281
001-047_T0_COL_LP_5p_N1__TCAGGATAGCTGAAAT-1	3.00863	2.98426
001-047_T0_COL_LP_5p_N1__GCGCAGTAGGCTCTTA-1	-1.73858	9.62856
001-047_T0_COL_LP_5p_N1__CGTGAGCGTAGAGTGC-1	7.48351	2.6351
001-047_T0_COL_LP_5p_N1__TGGCTGGGTAGCACGA-1	-0.48677	3.75076
001-047_T0_COL_LP_5p_N1__GTCTCGTCACGAAGCA-1	6.80723	2.5273
001-047_T0_COL_LP_5p_N1__GTAACGTGTCTAGTCA-1	2.56306	2.7433
001-047_T0_COL_LP_5p_N1__CTAGAGTCAGATCTGT-1	-0.807058	5.89356
001-047_T0_COL_LP_5p_N1__ACCAGTACACGTGAGA-1	7.57262	2.60473
001-047_T0_COL_LP_5p_N1__CCACGGAAGCTATGCT-1	7.42802	2.92682
001-047_T0_COL_LP_5p_N1__TTGCCGTGTCTGCGGT-1	2.53385	6.63608
001-047_T0_COL_LP_5p_N1__CTTACCGCATCACCCT-1	2.7677	4.51083
001-047_T0_COL_LP_5p_N1__CTAAGACAGCCGTCGT-1	2.79359	3.86644
001-047_T0_COL_LP_5p_N1__AACCGCGGTCGACTAT-1	3.18431	4.21952
001-047_T0_COL_LP_5p_N1__ACGCCGATCTTGCAAG-1	7.4695	2.71415
001-047_T0_COL_LP_5p_N1__CTGATAGAGACGCTTT-1	-1.15507	6.86972
001-047_T0_COL_LP_5p_N1__CAGATCATCGGCATCG-1	0.540641	5.79527
001-047_T0_COL_LP_5p_N1__AGGTCCGAGAACAATC-1	1.64183	5.57389
001-047_T0_COL_LP_5p_N1__AGACGTTGTTAGGGTG-1	-1.18247	3.74429
001-047_T0_COL_LP_5p_N1__CAGCAGCAGGAGTACC-1	2.77551	3.02906
001-047_T0_COL_LP_5p_N1__CTCCTAGGTCATACTG-1	-3.21279	8.51845
001-047_T0_COL_LP_5p_N1__TACGGTATCTCAAGTG-1	10.0496	4.5541
001-047_T0_COL_LP_5p_N1__ACGAGCCCATGCATGT-1	0.23853	3.07125
001-047_T0_COL_LP_5p_N1__CGAATGTAGCATGGCA-1	-0.525137	6.83657
001-047_T0_COL_LP_5p_N1__ATCTGCCAGTAGGTGC-1	-1.94904	3.56226
001-047_T0_COL_LP_5p_N1__CTACATTAGAGACTTA-1	1.649	2.81407
001-047_T0_COL_LP_5p_N1__CTCTGGTGTGTGACCC-1	2.96576	4.69257
001-047_T0_COL_LP_5p_N1__CTGAAACTCCTTCAAT-1	7.77817	2.51443
001-047_T0_COL_LP_5p_N1__AGAGTGGCAGACGTAG-1	-0.551363	2.86382
001-047_T0_COL_LP_5p_N1__ATTATCCTCAGCGACC-1	7.33929	2.07211
001-047_T0_COL_LP_5p_N1__TTCGAAGTCAAACAAG-1	-2.10487	4.725
001-047_T0_COL_LP_5p_N1__TCTGAGAGTCAATACC-1	7.70415	2.02131
001-047_T0_COL_LP_5p_N1__TGGCGCACATGAAGTA-1	2.94935	5.1062
001-047_T0_COL_LP_5p_N1__TGGCGCACAAGGTGTG-1	-1.28072	4.90886
001-047_T0_COL_LP_5p_N1__GACCAATCACATGGGA-1	-0.0351031	5.71496
001-047_T0_COL_LP_5p_N1__ACTGAACCAAGACACG-1	1.06277	7.87785
001-047_T0_COL_LP_5p_N1__CGATGTAAGTCCTCCT-1	7.63464	4.05783
001-047_T0_COL_LP_5p_N1__CCATTCGGTCCTAGCG-1	-0.148095	6.57215
001-047_T0_COL_LP_5p_N1__GGTATTGCATTAACCG-1	0.619842	5.65773
001-047_T0_COL_LP_5p_N1__CTGTTTATCCGCGCAA-1	-0.00890775	6.44928
001-047_T0_COL_LP_5p_N1__GTTTCTACATGATCCA-1	0.406393	2.03596
001-047_T0_COL_LP_5p_N1__GAGGTGACACCGCTAG-1	1.36819	3.31238
001-047_T0_COL_LP_5p_N1__GCTCTGTTCTACCAGA-1	2.50538	4.54247
001-047_T0_COL_LP_5p_N1__TCCACACGTGGTCTCG-1	2.24948	6.13777
001-047_T0_COL_LP_5p_N1__CTGCGGATCAACACTG-1	0.203895	5.18895
001-047_T0_COL_LP_5p_N1__TGAGGGATCTAACCGA-1	6.99986	2.08593
001-047_T0_COL_LP_5p_N1__GCATGTAGTTAGTGGG-1	-1.72536	8.15389
001-047_T0_COL_LP_5p_N1__CATATGGGTTAAGACA-1	2.88126	3.64181
001-047_T0_COL_LP_5p_N1__CGGACTGCAGTTCCCT-1	0.283633	5.84406
001-047_T0_COL_LP_5p_N1__GGTGTTACATGTCTCC-1	2.54501	6.17953
001-047_T0_COL_LP_5p_N1__AATCCAGCAAACCTAC-1	8.30783	3.13912
001-047_T0_COL_LP_5p_N1__TGACTAGCACATGGGA-1	-0.507316	6.66279
001-047_T0_COL_LP_5p_N1__CCCAGTTGTGTTGAGG-1	-1.72488	2.94638
001-047_T0_COL_LP_5p_N1__TAAGTGCTCGAATCCA-1	2.98648	3.02836
001-047_T0_COL_LP_5p_N1__CTGCTGTAGGCTCTTA-1	0.857416	5.31613
001-047_T0_COL_LP_5p_N1__TCATTTGCACGACGAA-1	7.27783	2.56175
001-047_T0_COL_LP_5p_N1__GCTTGAATCGTACCGG-1	6.90798	2.2329
001-047_T0_COL_LP_5p_N1__CCTCAGTCAAGACGTG-1	-2.76482	8.59957
001-047_T0_COL_LP_5p_N1__CGGCTAGAGTACGCCC-1	-1.49411	8.18162
001-047_T0_COL_LP_5p_N1__CGCTGGATCCCAACGG-1	-2.10544	8.48341
001-047_T0_COL_LP_5p_N1__CATATGGGTACCGAGA-1	0.205113	5.85154
001-047_T0_COL_LP_5p_N1__CGCTGGACACAACGCC-1	-1.22561	3.34645
001-047_T0_COL_LP_5p_N1__ACGTCAATCTCAAACG-1	-0.767035	6.43532
001-047_T0_COL_LP_5p_N1__TTGGCAACAACAACCT-1	7.19506	2.74125
001-047_T0_COL_LP_5p_N1__AGCATACCACCCATGG-1	-0.696106	7.09058
001-047_T0_COL_LP_5p_N1__CGCTTCATCTTGTACT-1	-0.996489	5.70587
001-047_T0_COL_LP_5p_N1__ATCCGAAAGACGACGT-1	0.0767759	5.91811
001-047_T0_COL_LP_5p_N1__TTGTAGGAGTTTCCTT-1	2.96881	3.40257
001-047_T0_COL_LP_5p_N1__ACTTTCAAGAACTGTA-1	-0.308713	5.90731
001-047_T0_COL_LP_5p_N1__TAAACCGCATCCAACA-1	1.28495	8.05218
001-047_T0_COL_LP_5p_N1__CAACCAAAGATATACG-1	0.181454	3.80455
001-047_T0_COL_LP_5p_N1__CCAATCCAGGACATTA-1	-2.30368	8.55745
001-047_T0_COL_LP_5p_N1__CAGATCAGTTGTTTGG-1	-0.334669	5.98722
001-047_T0_COL_LP_5p_N1__TACACGACAGCAGTTT-1	-1.65533	2.61931
001-047_T0_COL_LP_5p_N1__GGGACCTGTGGCAAAC-1	-0.562422	5.33714
001-047_T0_COL_LP_5p_N1__ACGGCCACAATCCGAT-1	1.87214	4.76258
001-047_T0_COL_LP_5p_N1__TGTGTTTCAGATGGCA-1	7.76537	2.70996
001-047_T0_COL_LP_5p_N1__AGATCTGTCTCAAGTG-1	-0.425921	7.14806
001-047_T0_COL_LP_5p_N1__GATCGATGTGATGCCC-1	2.46002	3.26452
001-047_T0_COL_LP_5p_N1__CTCGGGAAGGAACTGC-1	-0.0236776	6.20759
001-047_T0_COL_LP_5p_N1__AAGGTTCCATCAGTAC-1	6.90473	2.02968
001-047_T0_COL_LP_5p_N1__GCTTGAAGTAGCGCTC-1	1.15834	2.04055
001-047_T0_COL_LP_5p_N1__ACGCAGCTCTTAGCCC-1	-0.652403	5.74825
001-047_T0_COL_LP_5p_N1__ATCTACTTCGCCGTGA-1	-0.68076	4.43542
001-047_T0_COL_LP_5p_N1__GTACGTAAGCGTCTAT-1	7.32457	1.6698
001-047_T0_COL_LP_5p_N1__GAAGCAGGTTGTACAC-1	1.55499	5.03961
001-047_T0_COL_LP_5p_N1__CATGCCTAGGAGTAGA-1	1.07324	4.84251
001-047_T0_COL_LP_5p_N1__ACGGCCAAGCAATCTC-1	-1.45543	7.32426
001-047_T0_COL_LP_5p_N1__ACCGTAATCAGTTTGG-1	7.20503	2.44996
001-047_T0_COL_LP_5p_N1__CGGAGTCAGAATTCCC-1	-0.749487	6.6207
001-047_T0_COL_LP_5p_N1__TGTTCCGAGTACCGGA-1	-0.324682	7.02883
001-047_T0_COL_LP_5p_N1__CATCCACGTCACCTAA-1	-1.72786	4.35023
001-047_T0_COL_LP_5p_N1__CCATGTCAGTCCGTAT-1	1.26771	7.20497
001-047_T0_COL_LP_5p_N1__AAATGCCAGGGATGGG-1	-0.680355	6.38151
001-047_T0_COL_LP_5p_N1__ATTTCTGAGGGAAACA-1	-2.79868	8.4524
001-047_T0_COL_LP_5p_N1__CAGCTGGCAATGAATG-1	1.5693	5.46176
001-047_T0_COL_LP_5p_N1__TCAGCAAAGTTACCCA-1	-1.99586	6.41007
001-047_T0_COL_LP_5p_N1__TACTCATCATCCCATC-1	-0.140523	5.65147
001-047_T0_COL_LP_5p_N1__CGTAGGCCAGCTGTTA-1	0.357851	6.98698
001-047_T0_COL_LP_5p_N1__ACACCCTCAACACCCG-1	0.903041	5.25156
001-047_T0_COL_LP_5p_N1__AACGTTGAGACCGGAT-1	-2.38824	4.08254
001-047_T0_COL_LP_5p_N1__AGTGTCATCCCATTAT-1	3.04845	2.90823
001-047_T0_COL_LP_5p_N1__TCAGCAAAGGCAAAGA-1	0.766411	7.11608
001-047_T0_COL_LP_5p_N1__TGACTAGGTTAGTGGG-1	-1.90267	5.44778
001-047_T0_COL_LP_5p_N1__GCGCAGTGTACCGAGA-1	-0.842402	7.88623
001-047_T0_COL_LP_5p_N1__AGTGGGACAGATCGGA-1	1.6683	6.62582
001-047_T0_COL_LP_5p_N1__AACTGGTCAATAGCAA-1	-0.68361	2.37394
001-047_T0_COL_LP_5p_N1__TCAGATGGTTCACGGC-1	7.42586	2.78309
001-047_T0_COL_LP_5p_N1__CCTTTCTTCTAGCACA-1	-1.66858	5.71877
001-047_T0_COL_LP_5p_N1__AAAGATGAGCCCAACC-1	-0.769357	5.28458
001-047_T0_COL_LP_5p_N1__CAGAATCTCGTTGCCT-1	-2.41934	8.57796
001-047_T0_COL_LP_5p_N1__TGGACGCTCTTGGGTA-1	-1.71629	4.78481
001-047_T0_COL_LP_5p_N1__TTAACTCGTAGCGATG-1	-0.0550956	1.72453
001-047_T0_COL_LP_5p_N1__TACTCATTCATGTCCC-1	-1.90213	6.04895
001-047_T0_COL_LP_5p_N1__CGAATGTAGAGGTAGA-1	7.30397	1.9303
001-047_T0_COL_LP_5p_N1__TCGGTAAGTAGTACCT-1	0.816374	5.21133
001-047_T0_COL_LP_5p_N1__ACGCCAGTCGTTACAG-1	-2.05126	3.79763
001-047_T0_COL_LP_5p_N1__GGGCACTAGCGATATA-1	-0.407902	7.94375
001-047_T0_COL_LP_5p_N1__GCATACAAGCATCATC-1	-1.78792	3.12562
001-047_T0_COL_LP_5p_N1__GCTGCAGCATCATCCC-1	0.445644	7.08475
001-047_T0_COL_LP_5p_N1__CACACAAGTAGCAAAT-1	-3.06861	6.86125
001-047_T0_COL_LP_5p_N1__AGTAGTCAGCCACTAT-1	-2.02625	8.60631
001-047_T0_COL_LP_5p_N1__TGGGCGTCATCCGCGA-1	-0.171389	2.33993
001-047_T0_COL_LP_5p_N1__TGCTGCTGTATGAAAC-1	-2.77862	8.91428
001-047_T0_COL_LP_5p_N1__CTCAGAACAAGGTTCT-1	2.35933	7.35044
001-047_T0_COL_LP_5p_N1__CGCGTTTAGAGACTTA-1	-2.32004	3.82072
001-047_T0_COL_LP_5p_N1__CCTATTAGTGCGGTAA-1	-1.46348	2.75261
001-047_T0_COL_LP_5p_N1__CTCAGAATCTGGTGTA-1	3.03145	3.57124
001-047_T0_COL_LP_5p_N1__ATCGAGTAGCGATGAC-1	-1.9753	9.66161
001-047_T0_COL_LP_5p_N1__AACCATGAGGTAGCTG-1	-2.96678	7.51907
001-047_T0_COL_LP_5p_N1__TTCTTAGGTCACCTAA-1	-1.72709	3.75149
001-047_T0_COL_LP_5p_N1__TATTACCGTGAAGGCT-1	-1.74678	4.37602
001-047_T0_COL_LP_5p_N1__GGAACTTCACCAGGTC-1	7.49337	2.93909
001-047_T0_COL_LP_5p_N1__CGTCCATGTAAGGGCT-1	-3.43781	8.75806
001-047_T0_COL_LP_5p_N1__GTACGTAAGAGGTTAT-1	-2.00568	3.17354
001-047_T0_COL_LP_5p_N1__GTTCTCGTCTTGGGTA-1	-0.46871	6.49726
001-047_T0_COL_LP_5p_N1__CTGCTGTTCCAAGTAC-1	-1.4207	3.1716
001-047_T0_COL_LP_5p_N1__CGTAGGCAGAAGCCCA-1	0.539774	3.42102
001-047_T0_COL_LP_5p_N1__ATTACTCAGGGTCTCC-1	-2.0693	8.1425
001-047_T0_COL_LP_5p_N1__GCGCAACAGGCGATAC-1	-2.34108	6.66542
001-047_T0_COL_LP_5p_N1__CTAGTGATCTAGAGTC-1	-0.223564	8.36898
001-047_T0_COL_LP_5p_N1__ATAGACCGTTGACGTT-1	-0.634446	5.37489
001-047_T0_COL_LP_5p_N1__TCCCGATTCCACGACG-1	-1.70751	4.43598
001-047_T0_COL_LP_5p_N1__GCTTGAAGTTAAAGTG-1	0.371245	3.78988
001-047_T0_COL_LP_5p_N1__CGGTTAATCGCCATAA-1	-1.76335	6.6478
001-047_T0_COL_LP_5p_N1__ACTATCTAGAGAACAG-1	0.375171	5.8685
001-047_T0_COL_LP_5p_N1__TTGAACGGTCTAGGTT-1	-0.512702	8.03916
001-047_T0_COL_LP_5p_N1__AGTAGTCCACGGTAAG-1	-3.22645	8.98098
001-047_T0_COL_LP_5p_N1__CCACGGATCAGGTTCA-1	1.47352	6.63181
001-047_T0_COL_LP_5p_N1__GTGGGTCTCCAAGCCG-1	-2.93259	7.98773
001-047_T0_COL_LP_5p_N1__CCTTTCTTCGTAGATC-1	0.856654	2.9562
001-047_T0_COL_LP_5p_N1__GGAATAATCCCAACGG-1	-2.23941	3.14935
001-047_T0_COL_LP_5p_N1__CGTCACTGTCAGAATA-1	0.603558	2.16462
001-047_T0_COL_LP_5p_N1__GAGCAGACATCGGACC-1	0.683087	7.33174
001-047_T0_COL_LP_5p_N1__CAGCATACAGCGAACA-1	-0.0582597	5.72956
001-047_T0_COL_LP_5p_N1__AGGGTGATCGATGAGG-1	0.403664	9.78388
001-047_T0_COL_LP_5p_N1__GCTGCTTAGCGCCTCA-1	-0.496268	2.55824
001-047_T0_COL_LP_5p_N1__GACTACAAGACAAGCC-1	-0.101688	6.40755
001-047_T0_COL_LP_5p_N1__TCAATCTCAATAAGCA-1	0.140257	2.47124
001-047_T0_COL_LP_5p_N1__AGGGAGTTCGAATGGG-1	-0.392553	6.46773
001-047_T0_COL_LP_5p_N1__CGGACGTTCAGTTCGA-1	-1.58037	5.74214
001-047_T0_COL_LP_5p_N1__AGTGAGGCAGCGATCC-1	0.419441	5.30701
001-047_T0_COL_LP_5p_N1__TCAGGTAAGACAATAC-1	-0.996622	2.07969
001-047_T0_COL_LP_5p_N1__CGCTTCATCCGCATAA-1	-1.17713	2.7762
001-047_T0_COL_LP_5p_N1__TGCCCTACATGTTCCC-1	-2.7148	6.66226
001-047_T0_COL_LP_5p_N1__TGAGCATTCATTATCC-1	-2.72793	11.2231
001-047_T0_COL_LP_5p_N1__TGGTTAGGTCGCTTCT-1	2.99234	3.13353
001-047_T0_COL_LP_5p_N1__ACTTTCAAGTTCGCGC-1	-2.62766	4.86293
001-047_T0_COL_LP_5p_N1__ATCACGATCTGCGGCA-1	-1.81548	2.51863
001-047_T0_COL_LP_5p_N1__CGGACTGCATCCGCGA-1	-0.670588	5.92613
001-047_T0_COL_LP_5p_N1__TCAGGTACAGCCTGTG-1	6.63862	2.70678
001-047_T0_COL_LP_5p_N1__TAGAGCTTCATGTCTT-1	-0.395477	5.85751
001-047_T0_COL_LP_5p_N1__ATGAGGGGTGGCAAAC-1	-2.0292	10.0441
001-047_T0_COL_LP_5p_N1__CGTCACTTCAAAGTAG-1	1.4374	4.23657
001-047_T0_COL_LP_5p_N1__GTCACAAGTAGCGTGA-1	-2.21376	3.16655
001-047_T0_COL_LP_5p_N1__TACGGTATCTGGCGAC-1	1.45593	4.5555
001-047_T0_COL_LP_5p_N1__CATGCCTCAATAGCAA-1	0.379803	2.40585
001-047_T0_COL_LP_5p_N1__CCTTCGACAGGTCCAC-1	-1.53216	5.94672
001-047_T0_COL_LP_5p_N1__GGGTTGCTCGTTACGA-1	-3.65426	9.04092
001-047_T0_COL_LP_5p_N1__CTACGTCCACCTCGGA-1	-2.013	4.47431
001-047_T0_COL_LP_5p_N1__GCGCAGTCAGCCTTGG-1	-1.43014	4.98159
001-047_T0_COL_LP_5p_N1__AATCGGTTCATGTCTT-1	-1.77756	6.33427
001-047_T0_COL_LP_5p_N1__TAAGTGCCAGATAATG-1	-3.38091	8.50814
001-047_T0_COL_LP_5p_N1__GAAGCAGTCACGAAGG-1	-2.31404	9.2577
001-047_T0_COL_LP_5p_N1__ACGGCCACAGCCAATT-1	-1.12737	6.43141
001-047_T0_COL_LP_5p_N1__GTCACGGCACGTCAGC-1	-1.08037	5.60871
001-047_T0_COL_LP_5p_N1__ACGGAGACAACTTGAC-1	7.11057	2.45535
001-047_T0_COL_LP_5p_N1__TTGGAACGTTCCACAA-1	1.15998	2.08681
001-047_T0_COL_LP_5p_N1__AGCATACAGGAATCGC-1	-2.3577	7.61179
001-047_T0_COL_LP_5p_N1__TATGCCCCACGACTCG-1	-2.41591	7.28025
001-047_T0_COL_LP_5p_N1__TGTTCCGTCATCTGCC-1	2.48507	7.56134
001-047_T0_COL_LP_5p_N1__GTAACGTAGCCATCGC-1	-1.33919	8.06188
001-047_T0_COL_LP_5p_N1__ATGGGAGAGCAAATCA-1	6.92414	2.04838
001-047_T0_COL_LP_5p_N1__AACTTTCCATTGGGCC-1	-0.875835	3.16255
001-047_T0_COL_LP_5p_N1__GCACTCTGTGGTACAG-1	-2.87577	8.42816
001-047_T0_COL_LP_5p_N1__GTCACAATCGTAGATC-1	-2.6156	8.23536
001-047_T0_COL_LP_5p_N1__CAGGTGCGTATCAGTC-1	-1.50493	5.68035
001-047_T0_COL_LP_5p_N1__ACGCCGATCAGAGCTT-1	0.102858	3.42424
001-047_T0_COL_LP_5p_N1__CGCTATCAGGCATGTG-1	-2.62302	9.40464
001-047_T0_COL_LP_5p_N1__ACTATCTTCCGCAAGC-1	-0.722778	8.86278
001-047_T0_COL_LP_5p_N1__GGCAATTTCCTATGTT-1	-0.9084	7.59646
001-047_T0_COL_LP_5p_N1__CACAGGCAGACAGAGA-1	-1.70233	5.41052
001-047_T0_COL_LP_5p_N1__GGTGAAGGTCTTCGTC-1	-0.610071	6.55365
001-047_T0_COL_LP_5p_N1__CCTACACGTCAGAAGC-1	-1.71695	6.93308
001-047_T0_COL_LP_5p_N1__CACCAGGTCCCGGATG-1	-1.898	2.79874
001-047_T0_COL_LP_5p_N1__GCGCAGTGTGCTGTAT-1	-1.57936	3.95646
001-047_T0_COL_LP_5p_N1__AGATCTGCACATGGGA-1	0.921307	9.11607
001-047_T0_COL_LP_5p_N1__TACAGTGAGTCTTGCA-1	7.65028	2.25243
001-047_T0_COL_LP_5p_N1__AAGCCGCTCCACTCCA-1	-2.64522	6.33951
001-047_T0_COL_LP_5p_N1__TCTCTAATCAGTTGAC-1	-2.49697	10.6622
001-047_T0_COL_LP_5p_N1__TGAGGGATCGTAGATC-1	-0.416984	5.50001
001-047_T0_COL_LP_5p_N1__TGTGGTATCCAACCAA-1	0.244411	6.16575
001-047_T0_COL_LP_5p_N1__CGAGCCATCCGCGTTT-1	-0.762452	3.82038
001-047_T0_COL_LP_5p_N1__GATGAGGAGGGCACTA-1	7.50173	3.00204
001-047_T0_COL_LP_5p_N1__GGGTCTGTCCCTAACC-1	0.837489	6.13856
001-047_T0_COL_LP_5p_N1__CTGGTCTAGTGACTCT-1	-3.61758	10.222
001-047_T0_COL_LP_5p_N1__GGGTCTGCACTGTTAG-1	0.303895	1.55122
001-047_T0_COL_LP_5p_N1__GTCGTAACACACAGAG-1	-3.03351	7.49548
001-047_T0_COL_LP_5p_N1__CCTTACGTCTTGAGGT-1	-2.51389	3.87723
001-047_T0_COL_LP_5p_N1__TTTATGCTCTTAGAGC-1	-1.82353	3.82646
001-047_T0_COL_LP_5p_N1__GGTATTGTCGGGAGTA-1	-2.13972	3.03976
001-047_T0_COL_LP_5p_N1__ACTGAGTAGGCGTACA-1	-3.07125	5.28218
001-047_T0_COL_LP_5p_N1__GGACGTCAGCGTGAGT-1	-0.905693	4.4859
001-047_T0_COL_LP_5p_N1__GCACATACATGACGGA-1	-2.32903	7.78959
001-047_T0_COL_LP_5p_N1__ACGGAGACAGTCTTCC-1	-1.73836	3.19493
001-047_T0_COL_LP_5p_N1__AGCCTAAGTTACGCGC-1	-1.7708	4.17931
001-047_T0_COL_LP_5p_N1__GGCTGGTTCCGTTGCT-1	-3.06072	9.42968
001-047_T0_COL_LP_5p_N1__TGACTTTGTACCAGTT-1	-1.41398	5.48381
001-047_T0_COL_LP_5p_N1__AGGTCATCAATGTTGC-1	-2.84589	8.30663
001-047_T0_COL_LP_5p_N1__AGCAGCCCACCAGGTC-1	-2.61708	6.16156
001-047_T0_COL_LP_5p_N1__CAGCCGATCATTGCCC-1	0.907522	5.03476
001-047_T0_COL_LP_5p_N1__GACAGAGAGAAACGAG-1	-3.53082	8.47837
001-047_T0_COL_LP_5p_N1__CTTAACTCAAACCCAT-1	0.614727	4.92678
001-047_T0_COL_LP_5p_N1__ACTGATGCACCCTATC-1	7.20909	2.89339
001-047_T0_COL_LP_5p_N1__ACATGGTTCGATGAGG-1	0.177309	1.66649
001-047_T0_COL_LP_5p_N1__CCTTTCTTCCCTAATT-1	1.68772	5.02174
001-047_T0_COL_LP_5p_N1__GATCAGTAGCTAAGAT-1	-2.65605	9.60472
001-047_T0_COL_LP_5p_N1__TGCCAAAGTCCGACGT-1	-2.36884	3.35723
001-047_T0_COL_LP_5p_N1__CTTTGCGGTGTAATGA-1	-1.88907	7.3437
001-047_T0_COL_LP_5p_N1__TAGCCGGAGATGTTAG-1	-0.180326	3.73671
001-047_T0_COL_LP_5p_N1__AACTCTTGTTACCGAT-1	-3.39869	8.3409
001-047_T0_COL_LP_5p_N1__GCGCCAACATAAGACA-1	7.31122	2.48862
001-047_T0_COL_LP_5p_N1__TACGGTATCAGCCTAA-1	-2.7667	9.22683
001-047_T0_COL_LP_5p_N1__GCGCAGTGTGTAACGG-1	-0.917792	6.93673
001-047_T0_COL_LP_5p_N1__GCACTCTTCTTTAGTC-1	0.564984	2.07463
001-047_T0_COL_LP_5p_N1__GTTCATTTCTGGCGTG-1	-2.40515	7.93884
001-047_T0_COL_LP_5p_N1__TGAGAGGAGTTAAGTG-1	-1.57456	4.68393
001-047_T0_COL_LP_5p_N1__GATGAGGAGGCTAGGT-1	1.08955	5.53004
001-047_T0_COL_LP_5p_N1__AACCATGGTCAGAGGT-1	-1.50423	6.9357
001-047_T0_COL_LP_5p_N1__CAACCTCGTTACGGAG-1	-0.124187	3.697
001-047_T0_COL_LP_5p_N1__GCTGGGTTCTCCAACC-1	-0.00466036	3.02588
001-047_T0_COL_LP_5p_N1__AAGGCAGGTTATTCTC-1	-1.07096	6.01986
001-047_T0_COL_LP_5p_N1__TTAGGACCAGAGCCAA-1	-2.19789	8.30274
001-047_T0_COL_LP_5p_N1__CATGCCTCAATCTACG-1	-2.12743	9.27997
001-047_T0_COL_LP_5p_N1__TTTACTGAGCTAACTC-1	-0.958986	2.81391
001-047_T0_COL_LP_5p_N1__CACATTTGTCGCCATG-1	10.0228	6.43003
001-047_T0_COL_LP_5p_N1__GTGTGCGAGCCCGAAA-1	-2.88632	8.20768
001-047_T0_COL_LP_5p_N1__CGCGGTACACATTTCT-1	-1.7907	2.74833
001-047_T0_COL_LP_5p_N1__TCTCTAACACGAAGCA-1	-0.770005	6.64071
001-047_T0_COL_LP_5p_N1__GGAATAAAGGATGCGT-1	-3.70154	8.25781
001-047_T0_COL_LP_5p_N1__GGGTCTGAGAAACCAT-1	-3.20236	10.1377
001-047_T0_COL_LP_5p_N1__GTACTCCGTAGCTTGT-1	-1.65744	8.39318
001-047_T0_COL_LP_5p_N1__ACTTGTTAGTCTCCTC-1	1.56656	6.43621
001-047_T0_COL_LP_5p_N1__CCTACACGTAGCTGCC-1	-1.33824	7.62285
001-047_T0_COL_LP_5p_N1__TCACGAACATGCAATC-1	-1.77421	2.76427
001-047_T0_COL_LP_5p_N1__CTGGTCTTCAGTTAGC-1	-0.596201	4.14083
001-047_T0_COL_LP_5p_N1__CTCCTAGAGTACTTGC-1	-1.79316	3.77271
001-047_T0_COL_LP_5p_N1__GAATAAGTCCGTACAA-1	1.33462	1.84083
001-047_T0_COL_LP_5p_N1__CGGCTAGTCATTGCCC-1	-0.127768	4.22902
001-047_T0_COL_LP_5p_N1__CCGGTAGCACCTCGTT-1	-0.501536	1.92387
001-047_T0_COL_LP_5p_N1__CTAACTTTCACTTCAT-1	-1.53294	8.75704
001-047_T0_COL_LP_5p_N1__ATCGAGTCACCAGGTC-1	-1.91565	8.18091
001-047_T0_COL_LP_5p_N1__CACTCCAGTCCAAGTT-1	-1.81885	3.35715
001-047_T0_COL_LP_5p_N1__TGAGCCGCACTGTTAG-1	-1.86509	4.70177
001-047_T0_COL_LP_5p_N1__CATTCGCAGGATGGTC-1	-3.0689	5.03512
001-047_T0_COL_LP_5p_N1__ATGAGGGAGAACAACT-1	-3.47253	10.5252
001-047_T0_COL_LP_5p_N1__ACATACGTCACTTATC-1	-1.33264	7.43016
001-047_T0_COL_LP_5p_N1__TGACTAGGTGATGTCT-1	-2.82509	4.9876
001-047_T0_COL_LP_5p_N1__GGGCACTTCTCTTGAT-1	-1.37585	2.1122
001-047_T0_COL_LP_5p_N1__GACGTTATCGGAGGTA-1	-3.93607	9.97771
001-047_T0_COL_LP_5p_N1__GTACTTTCAAGCCATT-1	-2.54582	8.6596
001-047_T0_COL_LP_5p_N1__TCAGCAATCCTACAGA-1	-1.11665	6.7422
001-047_T0_COL_LP_5p_N1__TCAATCTAGCGTGTCC-1	-1.95173	6.44548
001-047_T0_COL_LP_5p_N1__GGCTCGACACGAAAGC-1	-1.68203	5.01684
001-047_T0_COL_LP_5p_N1__CTCGAAACATAAGACA-1	1.90021	8.0963
001-047_T0_COL_LP_5p_N1__AACGTTGGTTAAGATG-1	-1.60051	5.22886
001-047_T0_COL_LP_5p_N1__CCATGTCCAAGTTAAG-1	-0.583874	6.00054
001-047_T0_COL_LP_5p_N1__CTAACTTGTGTGTGCC-1	-2.62322	7.20339
001-047_T0_COL_LP_5p_N1__AGCATACGTATAGGTA-1	-1.85611	8.75183
001-047_T0_COL_LP_5p_N1__TAAGCGTAGAGACTTA-1	-2.6461	8.84014
001-047_T0_COL_LP_5p_N1__TTTGGTTAGCAATCTC-1	1.70338	3.5909
001-047_T0_COL_LP_5p_N1__GTTCATTGTGTGCGTC-1	-0.858244	5.51797
001-047_T0_COL_LP_5p_N1__GAAGCAGTCAAAGACA-1	-1.26954	3.66208
001-047_T0_COL_LP_5p_N1__GTGAAGGTCTACTTAC-1	-0.240403	6.35324
001-047_T0_COL_LP_5p_N1__GGGACCTTCATTATCC-1	0.000682598	6.66505
001-047_T0_COL_LP_5p_N1__AGCATACTCATCGATG-1	-2.80177	8.9764
001-047_T0_COL_LP_5p_N1__TCACGAATCCTTGCCA-1	-4.02136	9.10016
001-047_T0_COL_LP_5p_N1__CTAATGGAGACCACGA-1	-1.34224	5.0807
001-047_T0_COL_LP_5p_N1__ATTGGACAGTGTCCCG-1	-0.767504	6.29524
001-047_T0_COL_LP_5p_N1__GTGAAGGCATGGTAGG-1	-1.67297	7.80822
001-047_T0_COL_LP_5p_N1__AGTGAGGCATTCACTT-1	-2.94603	4.81659
001-047_T0_COL_LP_5p_N1__GCTCCTATCAGAAATG-1	-2.42134	8.64722
001-047_T0_COL_LP_5p_N1__AAACGGGAGTGTTTGC-1	0.170706	2.44453
001-047_T0_COL_LP_5p_N1__TGGACGCAGGCTAGAC-1	-2.42982	7.99528
001-047_T0_COL_LP_5p_N1__GATCTAGGTCGCGAAA-1	-0.854413	7.01641
001-047_T0_COL_LP_5p_N1__GCTCCTAAGGAATCGC-1	-2.33484	3.54024
001-047_T0_COL_LP_5p_N1__CCTCTGATCATTCACT-1	1.31632	3.79689
001-047_T0_COL_LP_5p_N1__CTTTGCGAGGCACATG-1	0.575458	5.11148
001-047_T0_COL_LP_5p_N1__AGAGCTTAGACATAAC-1	-2.9814	8.50496
001-047_T0_COL_LP_5p_N1__GGACAAGTCTTTACGT-1	-3.05882	8.18359
001-047_T0_COL_LP_5p_N1__CCAATCCTCTGCTGTC-1	7.1147	2.7486
001-047_T0_COL_LP_5p_N1__GGACAGAGTCTCGTTC-1	-1.97402	2.72581
001-047_T0_COL_LP_5p_N1__TGGGAAGTCAGTCAGT-1	-1.12656	5.85632
001-047_T0_COL_LP_5p_N1__CTCACACGTACGAAAT-1	0.037419	5.80511
001-047_T0_COL_LP_5p_N1__CGACTTCGTTCCACAA-1	-2.53709	6.7202
001-047_T0_COL_LP_5p_N1__TCGCGTTTCCTAGAAC-1	-1.26136	3.76511
001-047_T0_COL_LP_5p_N1__AACTCTTTCCAAATGC-1	-2.87308	8.28671
001-047_T0_COL_LP_5p_N1__ATCATGGCACCGAATT-1	7.10538	2.19794
001-047_T0_COL_LP_5p_N1__TAGGCATCAGATGGCA-1	-3.81466	9.03715
001-047_T0_COL_LP_5p_N1__TGCCCATAGAAACCTA-1	-3.20972	8.0196
001-047_T0_COL_LP_5p_N1__CGTCCATAGTGAATTG-1	0.397582	5.00197
001-047_T0_COL_LP_5p_N1__CATATTCGTACCGGCT-1	-2.46655	7.28553
001-047_T0_COL_LP_5p_N1__CTGAAACGTGCGAAAC-1	-2.38523	7.47177
001-047_T0_COL_LP_5p_N1__ACATACGAGCGTTCCG-1	-0.322779	4.10259
001-047_T0_COL_LP_5p_N1__CATCAGATCATGTCCC-1	-2.56567	8.60362
001-047_T0_COL_LP_5p_N1__AACGTTGTCTGATACG-1	-3.7272	8.45223
001-047_T0_COL_LP_5p_N1__AAGCCGCAGGCAGGTT-1	-1.92624	8.91471
001-047_T0_COL_LP_5p_N1__AGCCTAACATCTATGG-1	-3.69816	8.04361
001-047_T0_COL_LP_5p_N1__CCATGTCAGAGCTGGT-1	-2.71507	5.06469
001-047_T0_COL_LP_5p_N1__TTGGCAAGTGCAACGA-1	-3.28509	8.84614
001-047_T0_COL_LP_5p_N1__TTCTCAATCGTATCAG-1	-1.21207	2.78573
001-047_T0_COL_LP_5p_N1__TGCACCTCAACACCTA-1	-3.372	8.6734
001-047_T0_COL_LP_5p_N1__CACCTTGTCCTATTCA-1	-3.9895	8.57654
001-047_T0_COL_LP_5p_N1__CGCTTCAAGGATATAC-1	-2.88088	8.71122
001-047_T0_COL_LP_5p_N1__CTAGTGACAATTCCTT-1	-3.09189	7.83684
001-047_T0_COL_LP_5p_N1__CGCTTCAAGCAGATCG-1	-1.09463	4.26343
001-047_T0_COL_LP_5p_N1__GGTGCGTCATATACGC-1	-2.11345	5.12362
001-047_T0_COL_LP_5p_N1__GCGCAGTTCTCCGGTT-1	-2.58084	3.72777
001-047_T0_COL_LP_5p_N1__TAGTTGGAGCCACGCT-1	-3.66246	10.2675
001-047_T0_COL_LP_5p_N1__CTAGAGTCATCGGTTA-1	-2.20499	4.49146
001-047_T0_COL_LP_5p_N1__AGCGGTCAGACAATAC-1	-2.28316	5.4617
001-047_T0_COL_LP_5p_N1__GAATGAATCCCTTGCA-1	-3.01112	4.39164
001-047_T0_COL_LP_5p_N1__TGGGAAGGTTATTCTC-1	-2.82317	8.59302
001-047_T0_COL_LP_5p_N1__GTGTTAGTCTAACTGG-1	-0.858066	5.35164
001-047_T0_COL_LP_5p_N1__AAGACCTCAAGTCATC-1	-1.1113	2.68854
001-047_T0_COL_LP_5p_N1__CGTCCATGTCTTTCAT-1	-2.24265	7.88194
001-047_T0_COL_LP_5p_N1__GTGGGTCAGACTCGGA-1	-2.04491	8.56164
001-047_T0_COL_LP_5p_N1__CAGCCGAGTCCATCCT-1	-0.767149	6.93529
001-047_T0_COL_LP_5p_N1__GGCTGGTCAACTTGAC-1	-2.90244	10.3637
001-047_T0_COL_LP_5p_N1__CACACTCTCCGGCACA-1	-2.81139	8.15301
001-047_T0_COL_LP_5p_N1__CAAGAAAGTACCGAGA-1	-1.45985	5.81622
001-047_T0_COL_LP_5p_N1__CAGAGAGAGGCCCTCA-1	-1.93457	8.5416
001-047_T0_COL_LP_5p_N1__CGATGTACAGGCTGAA-1	-2.59952	7.01863
001-047_T0_COL_LP_5p_N1__TCTTTCCAGATGCCAG-1	-3.01706	8.47009
001-047_T0_COL_LP_5p_N1__CCTATTAAGAGCTTCT-1	3.40537	3.68006
001-047_T0_COL_LP_5p_N1__AGCTCTCAGACTGTAA-1	-3.80804	9.17156
001-047_T0_COL_LP_5p_N1__GTATTCTAGTCAATAG-1	-4.05836	7.43858
001-047_T0_COL_LP_5p_N1__GCAAACTCATAGTAAG-1	-1.10401	1.84755
001-047_T0_COL_LP_5p_N1__CTCGTACCACATTCGA-1	1.44142	2.79546
001-047_T0_COL_LP_5p_N1__TCTATTGTCCTTAATC-1	-2.74508	7.92802
001-047_T0_COL_LP_5p_N1__AAGACCTCACATGTGT-1	-3.20346	7.01893
001-047_T0_COL_LP_5p_N1__CAGATCATCCTGCTTG-1	-2.18904	4.62659
001-047_T0_COL_LP_5p_N1__GATTCAGGTGTCTGAT-1	-2.87912	7.28442
001-047_T0_COL_LP_5p_N1__TATTACCAGTGTACTC-1	-3.34645	8.37516
001-047_T0_COL_LP_5p_N1__CTGGTCTGTCCGCTGA-1	-2.46075	8.83909
001-047_T0_COL_LP_5p_N1__CTAGTGAGTGTTGAGG-1	-3.52075	9.42494
001-047_T0_COL_LP_5p_N1__TGACTAGCAACGATGG-1	-2.06375	3.76091
001-047_T0_COL_LP_5p_N1__TGTGTTTTCTTACCTA-1	-2.02407	8.75969
001-047_T0_COL_LP_5p_N1__GGAACTTGTCCGCTGA-1	-2.22103	4.72222
001-047_T0_COL_LP_5p_N1__TGCACCTTCTATCCCG-1	-1.83798	8.3261
001-047_T0_COL_LP_5p_N1__GGCAATTGTAGCGCTC-1	-3.60503	8.02155
001-047_T0_COL_LP_5p_N1__GCTGCTTGTCGGATCC-1	-2.59131	8.40013
001-047_T0_COL_LP_5p_N1__GATCAGTTCTAACGGT-1	-3.28182	6.16981
001-047_T0_COL_LP_5p_N1__GGAGCAATCCGCGTTT-1	-2.09614	5.86874
001-047_T0_COL_LP_5p_N1__CTAACTTCACGAAACG-1	2.77848	3.37306
001-047_T0_COL_LP_5p_N1__TCAGATGGTCTCGTTC-1	-3.04804	7.95809
001-047_T0_COL_LP_5p_N1__GCAGCCAGTAACGACG-1	-2.85554	8.26721
001-047_T0_COL_LP_5p_N1__AACACGTTCAGAGGTG-1	-3.04206	7.75226
001-047_T0_COL_LP_5p_N1__AAGTCTGAGAACAATC-1	-2.83526	8.68298
001-047_T0_COL_LP_5p_N1__CCACGGAGTGGCAAAC-1	-1.18283	5.43963
001-047_T0_COL_LP_5p_N1__GGACAGATCACCGTAA-1	-2.29729	7.388
001-047_T0_COL_LP_5p_N1__CGGAGTCGTGTCAATC-1	-1.62096	3.93855
001-047_T0_COL_LP_5p_N1__AGAATAGAGTTGAGTA-1	2.98674	6.02963
001-047_T0_COL_LP_5p_N1__GTAGTCATCTCGCTTG-1	-1.26437	4.29981
001-047_T0_COL_LP_5p_N1__GCATGTAGTCACACGC-1	-2.33721	6.04261
001-047_T0_COL_LP_5p_N1__GTATCTTGTTTGCATG-1	-2.98842	8.04708
001-047_T0_COL_LP_5p_N1__GTCCTCATCTAGCACA-1	2.79442	7.75636
001-047_T0_COL_LP_5p_N1__CGATGTAAGACCCACC-1	-2.08178	3.8922
001-047_T0_COL_LP_5p_N1__AGAATAGTCGGTGTTA-1	-0.546013	4.93407
001-047_T0_COL_LP_5p_N1__TTTGTCAGTTACCAGT-1	-3.35724	7.23414
001-047_T0_COL_LP_5p_N1__ATCACGAGTCGAGATG-1	-1.41652	6.10558
001-047_T0_COL_LP_5p_N1__AAGCCGCAGAATTGTG-1	-4.09869	8.18367
001-047_T0_COL_LP_5p_N1__CGGAGCTGTCAACATC-1	-3.04688	6.42995
001-047_T0_COL_LP_5p_N1__CTCTGGTCACTGAAGG-1	-1.02409	5.16246
001-047_T0_COL_LP_5p_N1__CCTTCCCGTGTTTGGT-1	-1.89588	6.50983
001-047_T0_COL_LP_5p_N1__GTAACGTCAGCGTTCG-1	-3.28469	7.07595
001-047_T0_COL_LP_5p_N1__TAGACCATCAGAGCTT-1	-3.54007	8.55548
001-047_T0_COL_LP_5p_N1__ACTGCTCGTCGGCACT-1	-3.44088	10.1247
001-047_T0_COL_LP_5p_N1__ACGATGTAGGGAAACA-1	-1.51048	8.09135
001-047_T0_COL_LP_5p_N1__AACGTTGCACCAACCG-1	-2.45927	7.33606
001-047_T0_COL_LP_5p_N1__ACTGCTCGTGACGGTA-1	-1.63617	2.65083
001-047_T0_COL_LP_5p_N1__AAGCCGCGTTGTACAC-1	-3.34734	7.64174
001-047_T0_COL_LP_5p_N1__TGCCCATCAGACTCGC-1	-3.01039	8.79695
001-047_T0_COL_LP_5p_N1__AACCGCGCACTTGGAT-1	-3.06713	8.71022
001-047_T0_COL_LP_5p_N1__CATCAGATCACCGGGT-1	-3.35472	6.83222
001-047_T0_COL_LP_5p_N1__CAGCGACTCCCTAACC-1	-1.91613	4.27828
001-047_T0_COL_LP_5p_N1__AGCAGCCCACAGCCCA-1	-2.72508	7.55545
001-047_T0_COL_LP_5p_N1__GATCGTACAAGGTTCT-1	-2.55152	3.66953
001-047_T0_COL_LP_5p_N1__GATCGATCAACGCACC-1	-1.44861	6.33668
001-047_T0_COL_LP_5p_N1__CATTCGCGTAGCAAAT-1	-2.44215	3.37086
001-047_T0_COL_LP_5p_N1__ACGATACGTAGCTTGT-1	-1.78275	9.81045
001-047_T0_COL_LP_5p_N1__AAGACCTTCTACTCAT-1	-2.81434	7.54683
001-047_T0_COL_LP_5p_N1__GTCGGGTCATAAGACA-1	-2.66364	4.60342
001-047_T0_COL_LP_5p_N1__CATCAGATCATACGGT-1	-3.01408	8.5329
001-047_T0_COL_LP_5p_N1__GAACGGAGTTCGAATC-1	-1.93122	4.31774
001-047_T0_COL_LP_5p_N1__AGTGAGGCACAACGTT-1	-1.26377	3.11891
001-047_T0_COL_LP_5p_N1__AAGTCTGTCAACACAC-1	-3.67038	8.33201
001-047_T0_COL_LP_5p_N1__TGACTAGGTACCATCA-1	-2.52149	8.8344
001-047_T0_COL_LP_5p_N1__AGATTGCCAGTAACGG-1	-0.575447	7.97141
001-047_T0_COL_LP_5p_N1__CAGGTGCTCCTAGAAC-1	-2.38181	3.93225
001-047_T0_COL_LP_5p_N1__CCTTCGAAGATAGTCA-1	-3.83042	9.44344
001-047_T0_COL_LP_5p_N1__CTTACCGAGGTTACCT-1	-3.81782	9.36775
001-047_T0_COL_LP_5p_N1__TTAGGACAGGCAAAGA-1	-3.59629	8.47609
001-047_T0_COL_LP_5p_N1__CGCGTTTTCGTGGTCG-1	-3.14759	8.39054
001-047_T0_COL_LP_5p_N1__TAAGAGACAAAGGAAG-1	-1.88236	3.72467
001-047_T0_COL_LP_5p_N1__AAAGATGTCACATACG-1	-2.76107	7.94714
001-047_T0_COL_LP_5p_N1__CAACTAGTCCCACTTG-1	-3.08947	8.72232
001-047_T0_COL_LP_5p_N1__CGGGTCATCACAAACC-1	-2.29201	7.53672
001-047_T0_COL_LP_5p_N1__TTGAACGGTCCCTTGT-1	-3.53943	8.96794
001-047_T0_COL_LP_5p_N1__CAGGTGCTCTTTCCTC-1	-3.92312	8.74452
001-047_T0_COL_LP_5p_N1__CCTATTAGTCACCTAA-1	-2.67502	4.11778
001-047_T0_COL_LP_5p_N1__TCGTAGACACATTAGC-1	-3.04397	6.6498
001-047_T0_COL_LP_5p_N1__TACACGATCGGAAACG-1	7.44853	2.60324
001-047_T0_COL_LP_5p_N1__ACCTTTATCACGACTA-1	-2.71367	4.47677
001-047_T0_COL_LP_5p_N1__GGGTCTGTCCAGATCA-1	-2.90331	9.72919
001-047_T0_COL_LP_5p_N1__GAAATGACATACTCTT-1	-2.5787	7.77903
001-047_T0_COL_LP_5p_N1__CAACTAGAGTGTACTC-1	-1.73955	2.76614
001-047_T0_COL_LP_5p_N1__AAGTCTGTCTGTCCGT-1	-2.84175	7.937
001-047_T0_COL_LP_5p_N1__ACGTCAAGTTCGTTGA-1	0.996592	3.23769
001-047_T0_COL_LP_5p_N1__GCAGCCATCACCGGGT-1	-2.95511	4.29837
001-047_T0_COL_LP_5p_N1__CTTCTCTTCAACACGT-1	-2.13823	5.01957
001-047_T0_COL_LP_5p_N1__TGGGCGTCAGTCAGCC-1	0.774303	2.05607
001-047_T0_COL_LP_5p_N1__CGTAGGCAGTCGTTTG-1	-2.7018	7.00109
001-047_T0_COL_LP_5p_N1__ACGTCAATCCGTTGTC-1	-2.6396	7.92686
001-047_T0_COL_LP_5p_N1__TCGGGACAGCGTCAAG-1	2.07132	2.65143
001-047_T0_COL_LP_5p_N1__GTATTCTGTTAAGTAG-1	-1.51651	2.34531
001-047_T0_COL_LP_5p_N1__CCATGTCAGCATCATC-1	2.68805	3.2849
001-047_T0_COL_LP_5p_N1__ATCACGAAGCGAGAAA-1	-3.06558	7.49569
001-047_T0_COL_LP_5p_N1__TTAGGCAGTATAGGGC-1	-3.58742	8.26462
001-047_T0_COL_LP_5p_N1__CATCAGAAGGTAAACT-1	-2.98327	8.13519
001-047_T0_COL_LP_5p_N1__ACCGTAACATCACAAC-1	-3.33094	9.79109
001-047_T0_COL_LP_5p_N1__TTCTCAAAGACAAGCC-1	-3.10682	5.07296
001-047_T0_COL_LP_5p_N1__GGGCACTGTTTGGCGC-1	-1.0876	9.12442
001-047_T0_COL_LP_5p_N1__CTAGAGTTCCAGAGGA-1	-0.698363	5.02247
001-047_T0_COL_LP_5p_N1__CATGACAAGGATGCGT-1	-2.11219	7.2125
001-047_T0_COL_LP_5p_N1__CCGTGGACACGGTGTC-1	-2.75522	8.90343
001-047_T0_COL_LP_5p_N1__CTGCCTAAGATGCGAC-1	-2.82733	8.61672
001-047_T0_COL_LP_5p_N1__CATCGGGTCGTCGTTC-1	7.26138	2.53886
001-047_T0_COL_LP_5p_N1__CGTCTACAGTCTCGGC-1	-3.60172	8.21522
001-047_T0_COL_LP_5p_N1__CCATGTCTCTTGTCAT-1	-2.84863	4.73282
001-047_T0_COL_LP_5p_N1__CTACCCACAGGAATCG-1	-3.06868	5.33871
001-047_T0_COL_LP_5p_N1__CATGACAGTACCGAGA-1	-2.67558	7.97332
001-047_T0_COL_LP_5p_N1__TGAAAGAGTCTTGATG-1	-2.97987	5.06582
001-047_T0_COL_LP_5p_N1__ACTTTCAGTCATGCCG-1	-2.00781	7.79985
001-047_T0_COL_LP_5p_N1__TGCGTGGTCTCCCTGA-1	-2.01253	5.71694
001-047_T0_COL_LP_5p_N1__AACTGGTAGCAAATCA-1	-1.90149	2.58407
001-047_T0_COL_LP_5p_N1__CCGTGGATCGTTACGA-1	-3.20913	8.26031
001-047_T0_COL_LP_5p_N1__AAGACCTCAGGGTATG-1	-3.05717	6.58331
001-047_T0_COL_LP_5p_N1__GGGTTGCGTTACCAGT-1	-3.49368	8.062
001-047_T0_COL_LP_5p_N1__CTCGAGGTCGTCACGG-1	-2.82807	7.15032
001-047_T0_COL_LP_5p_N1__GGATTACGTCAAAGCG-1	-4.00556	9.77705
001-047_T0_COL_LP_5p_N1__CTCGAAAGTTGTCTTT-1	-1.75482	10.4336
001-047_T0_COL_LP_5p_N1__GCAGCCATCCAGTAGT-1	-2.59243	9.1094
001-047_T0_COL_LP_5p_N1__CATCAGACAACACGCC-1	-2.02826	2.68655
001-047_T0_COL_LP_5p_N1__CGGTTAAGTTCGCGAC-1	-4.15263	8.07012
001-047_T0_COL_LP_5p_N1__TTGAACGAGCTTCGCG-1	-2.67119	4.35977
001-047_T0_COL_LP_5p_N1__GCGCAGTAGTTACGGG-1	-2.88658	6.01633
001-047_T0_COL_LP_5p_N1__TTTCCTCAGGACAGCT-1	1.46506	5.26145
001-047_T0_COL_LP_5p_N1__GGCGTGTTCCGCAGTG-1	-2.96247	8.15804
001-047_T0_COL_LP_5p_N1__GAATGAAAGATGTTAG-1	-3.59853	8.87395
001-047_T0_COL_LP_5p_N1__AACTGGTGTAGATTAG-1	1.38619	5.24942
001-047_T0_COL_LP_5p_N1__ATTTCTGCACCATCCT-1	-3.7353	9.38272
001-047_T0_COL_LP_5p_N1__ACATCAGGTAGAGGAA-1	-3.38413	8.00889
001-047_T0_COL_LP_5p_N1__GTGTTAGCAGTCGTGC-1	2.08793	9.98317
001-047_T0_COL_LP_5p_N1__AGGGATGAGCTAACAA-1	-0.359599	2.06996
001-047_T0_COL_LP_5p_N1__GCGCAGTCAGCCTATA-1	-3.19529	10.0602
001-047_T0_COL_LP_5p_N1__CATTCGCTCGCGTTTC-1	-2.73969	6.77199
001-047_T0_COL_LP_5p_N1__TCGTAGACAAATACAG-1	-3.85902	7.6127
001-047_T0_COL_LP_5p_N1__CGTAGGCCAAAGGTGC-1	-3.39879	7.94739
001-047_T0_COL_LP_5p_N1__AGCCTAAGTCTAAACC-1	-3.81292	8.52803
001-047_T0_COL_LP_5p_N1__CGGAGTCCAAAGTGCG-1	-1.97985	5.21112
001-047_T0_COL_LP_5p_N1__GTACTCCTCACATGCA-1	-3.15966	7.29252
001-047_T0_COL_LP_5p_N1__GGACGTCTCCAGGGCT-1	-2.95489	4.47404
001-047_T0_COL_LP_5p_N1__TCTCTAAGTATATCCG-1	-4.10325	8.95652
001-047_T0_COL_LP_5p_N1__CAGCTAAAGAAGGCCT-1	7.22141	3.59887
001-047_T0_COL_LP_5p_N1__CAGAGAGTCAAACCAC-1	-1.24448	7.39352
001-047_T0_COL_LP_5p_N1__TACAGTGGTCCGAATT-1	-3.88138	8.60461
001-047_T0_COL_LP_5p_N1__AGCTCCTAGTTAGCGG-1	-4.3041	8.95049
001-047_T0_COL_LP_5p_N1__GACAGAGCAGGGAGAG-1	-4.0032	6.49023
001-047_T0_COL_LP_5p_N1__GCGAGAAGTCCGAGTC-1	-2.96046	4.98735
001-047_T0_COL_LP_5p_N1__TCGTACCGTTAAAGTG-1	-4.11079	8.99984
001-047_T0_COL_LP_5p_N1__CATATGGGTGTGCGTC-1	-2.97538	8.66806
001-047_T0_COL_LP_5p_N1__TTCTCAAGTTCGTTGA-1	-3.22094	6.18879
001-047_T0_COL_LP_5p_N1__GAGTCCGAGTGGTAAT-1	-3.5546	9.32456
001-047_T0_COL_LP_5p_N1__CAGAGAGTCCGATATG-1	0.0842226	4.17367
001-047_T0_COL_LP_5p_N1__CTACCCAAGTTTCCTT-1	-3.57466	7.46745
001-047_T0_COL_LP_5p_N1__ACACCGGAGTGGGCTA-1	-2.698	5.89304
001-047_T0_COL_LP_5p_N1__TACCTTACACAGGTTT-1	-0.884381	5.77693
001-047_T0_COL_LP_5p_N1__TGGGAAGCACACTGCG-1	-3.11781	9.31272
001-047_T0_COL_LP_5p_N1__GGGAGATCAACTGCGC-1	-3.00592	9.11261
001-047_T0_COL_LP_5p_N1__ATCCGAACACAGCGTC-1	-2.44848	6.59194
001-047_T0_COL_LP_5p_N1__TTCGGTCTCCGTTGTC-1	-2.26326	7.63522
001-047_T0_COL_LP_5p_N1__AACTCAGGTCGACTGC-1	-2.67455	8.96415
001-047_T0_COL_LP_5p_N1__GACGCGTAGATGGCGT-1	-4.04716	7.61239
001-047_T0_COL_LP_5p_N1__CAGCGACTCAGCAACT-1	-3.47362	8.43006
001-047_T0_COL_LP_5p_N1__CAGCGACTCAGTTTGG-1	-2.5498	8.37609
001-047_T0_COL_LP_5p_N1__GGCGACTCAGACAGGT-1	-0.920393	5.33433
001-047_T0_COL_LP_5p_N1__GATCTAGTCCGAAGAG-1	-2.72236	5.56632
001-047_T0_COL_LP_5p_N1__CAGCCGATCCTACAGA-1	-3.52899	9.96892
001-047_T0_COL_LP_5p_N1__TTTCCTCAGTACGTAA-1	-2.86696	6.34767
001-047_T0_COL_LP_5p_N1__TTCCCAGCACGGTAGA-1	-3.29419	8.60048
001-047_T0_COL_LP_5p_N1__TCCCGATTCTCGGACG-1	-3.58786	8.52572
001-047_T0_COL_LP_5p_N1__ACTGAGTGTAGGAGTC-1	-3.10661	7.50134
001-047_T0_COL_LP_5p_N1__ATGAGGGGTTATCGGT-1	-3.18892	9.58962
001-047_T0_COL_LP_5p_N1__CAGCCGAGTGTCAATC-1	-2.41136	4.67319
001-047_T0_COL_LP_5p_N1__TGAGCATTCGAGCCCA-1	-3.1191	7.93755
001-047_T0_COL_LP_5p_N1__CGGAGCTGTACACCGC-1	7.39732	3.05224
001-047_T0_COL_LP_5p_N1__TAAGAGATCTGAGGGA-1	-2.13898	3.33849
001-047_T0_COL_LP_5p_N1__TGACGGCCAGACGCTC-1	-3.62436	8.36849
001-047_T0_COL_LP_5p_N1__GCGCGATAGCACAGGT-1	-4.02428	8.1637
001-047_T0_COL_LP_5p_N1__CATGGCGTCGGCGCTA-1	-2.86353	7.54187
001-047_T0_COL_LP_5p_N1__TATTACCTCGCCCTTA-1	-3.66112	8.52852
001-047_T0_COL_LP_5p_N1__GAACATCTCAAACCGT-1	-3.46636	8.96386
001-047_T0_COL_LP_5p_N1__CGTAGGCAGACAGAGA-1	-3.10787	9.33034
001-047_T0_COL_LP_5p_N1__GTCGGGTTCTAACTTC-1	6.83559	1.64722
001-047_T0_COL_LP_5p_N1__TGAGGGAGTGGTTTCA-1	-3.40476	8.92761
001-047_T0_COL_LP_5p_N1__TGTGTTTGTGTGACCC-1	-4.11659	9.57575
001-047_T0_COL_LP_5p_N1__CAGGTGCCATGTAAGA-1	-1.13573	5.10054
001-047_T0_COL_LP_5p_N1__CATATGGGTCGTCTTC-1	-3.28947	7.93496
001-047_T0_COL_LP_5p_N1__GACACGCCACTCAGGC-1	0.375689	4.02934
001-047_T0_COL_LP_5p_N1__TCGGTAAGTCGGCACT-1	-3.62436	7.26545
001-047_T0_COL_LP_5p_N1__GATCAGTTCGCGTTTC-1	-2.61432	3.78641
001-047_T0_COL_LP_5p_N1__ACATACGTCATCGGAT-1	-2.80013	9.08573
001-047_T0_COL_LP_5p_N1__CTAACTTGTCAACTGT-1	-3.36443	8.12877
001-047_T0_COL_LP_5p_N1__GACTAACCAATGACCT-1	-3.37369	9.5412
001-047_T0_COL_LP_5p_N1__CATGACAAGTGTTGAA-1	-3.01648	8.45355
001-047_T0_COL_LP_5p_N1__GGCAATTTCGATGAGG-1	-2.18064	7.67137
001-047_T0_COL_LP_5p_N1__CCTCTGAAGAATAGGG-1	-3.32767	9.66117
001-047_T0_COL_LP_5p_N1__CATCGGGGTCTAAAGA-1	-3.32677	8.27428
001-047_T0_COL_LP_5p_N1__CAGTAACGTCGACTAT-1	-2.32449	3.48838
001-047_T0_COL_LP_5p_N1__TCATTACTCGCATGGC-1	-2.93377	8.18755
001-047_T0_COL_LP_5p_N1__ACTGCTCAGTACACCT-1	-1.54881	6.17028
001-047_T0_COL_LP_5p_N1__TGGGAAGGTCTCTTTA-1	-3.60759	8.82068
001-047_T0_COL_LP_5p_N1__TCGGTAAAGAAGGTTT-1	-3.20956	8.61266
001-047_T0_COL_LP_5p_N1__TCTGGAATCTGGTTCC-1	0.159916	2.14244
001-047_T0_COL_LP_5p_N1__AGTGAGGTCATGTCTT-1	-3.13187	10.6651
001-047_T0_COL_LP_5p_N1__GGAAAGCGTGCTAGCC-1	-3.02056	7.65818
001-047_T0_COL_LP_5p_N1__TCGCGAGAGGCAGGTT-1	-3.8565	8.33438
001-047_T0_COL_LP_5p_N1__TACTCATTCCACGAAT-1	-2.70913	7.66493
001-047_T0_COL_LP_5p_N1__AACACGTCAATCAGAA-1	-3.1628	9.59013
001-047_T0_COL_LP_5p_N1__TACCTATGTTGAACTC-1	-3.38373	8.94652
001-047_T0_COL_LP_5p_N1__TACAGTGCACAGGAGT-1	-3.70912	10.1439
001-047_T0_COL_LP_5p_N1__TGACTAGAGCCAGAAC-1	-2.31917	8.65583
001-047_T0_COL_LP_5p_N1__TACCTTATCCCGACTT-1	-4.00023	7.9771
001-047_T0_COL_LP_5p_N1__CAGGTGCTCGGAAATA-1	-3.24202	9.18613
001-047_T0_COL_LP_5p_N1__AGGGTGAGTGTTCTTT-1	-2.83643	10.9131
001-047_T0_COL_LP_5p_N1__CAGCAGCAGTAGGCCA-1	-3.18854	10.1468
001-047_T0_COL_LP_5p_N1__GCGGGTTGTAAGTGGC-1	-2.61728	8.95541
001-047_T0_COL_LP_5p_N1__CGAATGTTCCGTTGTC-1	-4.39181	8.53181
001-047_T0_COL_LP_5p_N1__AGAGTGGAGGGTTCCC-1	-3.74866	7.66414
001-047_T0_COL_LP_5p_N1__CGCGGTACATTATCTC-1	-3.25628	7.36342
001-047_T0_COL_LP_5p_N1__TAGACCATCACGCATA-1	-3.69936	7.86233
001-047_T0_COL_LP_5p_N1__GTGCGGTTCTTGCAAG-1	-3.88546	8.36098
001-047_T0_COL_LP_5p_N1__GTTAAGCAGATTACCC-1	-3.09742	8.24016
001-047_T0_COL_LP_5p_N1__GCGCAGTTCCTATTCA-1	-3.02403	7.28695
001-047_T0_COL_LP_5p_N1__AGGGTGAGTGGACGAT-1	-3.63713	10.4311
001-047_T0_COL_LP_5p_N1__GACGCGTGTGCTAGCC-1	-2.91292	8.2315
001-047_T0_COL_LP_5p_N1__AAAGATGAGTTAGGTA-1	-2.69968	9.07772
001-047_T0_COL_LP_5p_N1__ACATGGTTCTGATTCT-1	-1.96812	10.1341
001-047_T0_COL_LP_5p_N1__TGACTTTCACAACGCC-1	-3.54464	8.74811
001-047_T0_COL_LP_5p_N1__TCGTACCTCCACGTTC-1	-2.89828	8.43071
001-047_T0_COL_LP_5p_N1__AGCGTATGTCGTTGTA-1	-2.97256	7.82586
001-047_T0_COL_LP_5p_N1__GTAACGTAGAAGGACA-1	-3.01064	10.2502
001-047_T0_COL_LP_5p_N1__ATCACGAAGCGTCTAT-1	-3.76436	7.77466
001-047_T0_COL_LP_5p_N1__GTGTTAGGTCGCGGTT-1	-4.03272	8.36477
001-047_T0_COL_LP_5p_N1__TTTGTCACATCTATGG-1	-3.36721	8.8348
001-047_T0_COL_LP_5p_N1__ACACCCTGTTAAGAAC-1	-3.487	5.87297
001-047_T0_COL_LP_5p_N1__GATCGATGTGCTAGCC-1	-2.40836	8.91553
001-047_T0_COL_LP_5p_N1__CCTCAGTTCCCTGACT-1	-3.66339	9.536
001-047_T0_COL_LP_5p_N1__TCACGAAAGTGTCCAT-1	-3.54613	8.13074
001-047_T0_COL_LP_5p_N1__GTTCATTAGACCCACC-1	-3.23238	7.60751
001-047_T0_COL_LP_5p_N1__TAAGAGATCGGTTAAC-1	-3.44665	6.41843
001-047_T0_COL_LP_5p_N1__TACAGTGTCAATCACG-1	-3.99016	6.85678
001-047_T0_COL_LP_5p_N1__ACTGCTCGTATATGGA-1	-3.30749	8.09779
001-047_T0_COL_LP_5p_N1__ACGTCAAGTAGCGTCC-1	-2.84369	8.41262
001-047_T0_COL_LP_5p_N1__ACGGCCACAGACGTAG-1	-3.21763	9.55158
001-047_T0_COL_LP_5p_N1__TCGTACCCACGTAAGG-1	-2.20378	6.79108
001-047_T0_COL_LP_5p_N1__GTAGTCACATCAGTAC-1	-4.02781	9.35925
001-047_T0_COL_LP_5p_N1__GCGGGTTCATCTATGG-1	-2.8894	8.80087
001-047_T0_COL_LP_5p_N1__TGCGGGTCAGCTGCTG-1	-3.75024	8.04742
001-047_T0_COL_LP_5p_N1__GTCCTCAAGCAGCCTC-1	-3.08893	9.3077
001-047_T0_COL_LP_5p_N1__ACTATCTGTCGGCTCA-1	-3.15619	8.13194
001-047_T0_COL_LP_5p_N1__AGCGGTCCACCCATGG-1	-3.80371	9.25133
001-047_T0_COL_LP_5p_N1__GTTCTCGAGTCATCCA-1	-2.77059	8.60792
001-047_T0_COL_LP_5p_N1__CAGAGAGGTCCGTTAA-1	-3.63967	8.44054
001-047_T0_COL_LP_5p_N1__AAGGTTCAGTGTCCAT-1	-3.36833	9.04547
001-047_T0_COL_LP_5p_N1__TTCTACAGTTACGCGC-1	-4.04134	8.53288
001-047_T0_COL_LP_5p_N1__TGGCTGGGTCGCTTTC-1	-3.9281	8.20727
001-047_T0_COL_LP_5p_N1__CAGTAACCAAGCGAGT-1	-3.40256	7.97703
001-047_T0_COL_LP_5p_N1__GCTGCGAAGAGCTGGT-1	-3.69751	7.68389
001-047_T0_COL_LP_5p_N1__CATATTCCAATGGAGC-1	-3.41222	8.73409
001-047_T0_COL_LP_5p_N1__GTTCTCGCAGAGTGTG-1	-3.12126	8.99516
001-047_T0_COL_LP_5p_N1__GACCTGGTCCTGCTTG-1	-3.33836	8.55897
001-047_T0_COL_LP_5p_N1__ACGGGCTTCGGAAACG-1	-3.18124	10.9922
001-047_T0_COL_LP_5p_N1__TGTTCCGCATGTAGTC-1	-3.37382	5.93282
001-047_T0_COL_LP_5p_N1__AATCGGTAGGAGTAGA-1	-2.98755	8.84016
001-047_T0_COL_LP_5p_N1__TCGTACCCAAGGTGTG-1	-3.77856	7.39077
001-047_T0_COL_LP_5p_N1__TCCCGATGTGGGTATG-1	-3.30235	7.92401
001-047_T0_COL_LP_5p_N1__CGTTGGGAGTGCTGCC-1	-3.70356	9.60662
001-047_T0_COL_LP_5p_N1__TGTCCCATCGTCGTTC-1	-4.22868	7.60077
001-047_T0_COL_LP_5p_N1__TGTATTCGTCTAGCCG-1	-3.58901	7.47934
001-047_T0_COL_LP_5p_N1__TTCCCAGGTAGCTAAA-1	-2.21411	5.09832
001-047_T0_COL_LP_5p_N1__AGCCTAAGTGGCCCTA-1	-3.61843	8.49037
001-047_T0_COL_LP_5p_N1__CGTGTCTCATTCTCAT-1	-2.99749	8.94355
001-047_T0_COL_LP_5p_N1__TTCTACAGTTATGTGC-1	-3.42497	8.88707
001-047_T0_COL_LP_5p_N1__GGTGAAGAGTTCGATC-1	-3.68239	9.90117
001-047_T0_COL_LP_5p_N1__CTCATTACAAGCCGCT-1	-4.10036	8.61265
001-047_T0_COL_LP_5p_N1__TTTATGCGTCTGGAGA-1	-3.06327	9.76276
001-047_T0_COL_LP_5p_N1__CTCTAATCAGACAGGT-1	-3.38107	8.10052
001-047_T0_COL_LP_5p_N1__TGCCCATCAGATGGCA-1	-3.14475	9.3231
001-047_T0_COL_LP_5p_N1__GTGCTTCGTGCAACTT-1	-3.98446	8.42971
001-047_T0_COL_LP_5p_N1__AAAGTAGTCATGCTCC-1	-4.10085	8.77964
001-047_T0_COL_LP_5p_N1__TGGGCGTGTCGCGAAA-1	-1.92201	9.27526
001-047_T0_COL_LP_5p_N1__TTCCCAGCAAACTGTC-1	-3.15484	9.6809
001-047_T0_COL_LP_5p_N1__GTCGTAAGTAGAGGAA-1	-2.83114	8.55829
001-047_T0_COL_LP_5p_N1__ATCCACCGTTCACGGC-1	-3.02804	6.02334
001-047_T0_COL_LP_5p_N1__TCAGGTAAGAACAATC-1	-3.62649	8.53937
001-047_T0_COL_LP_5p_N1__GGGATGAGTGTCAATC-1	-3.0136	7.79404
001-047_T0_COL_LP_5p_N1__GCAGCCACAAACCCAT-1	-4.03147	8.83755
001-047_T0_COL_LP_5p_N1__GTTCGGGCATCCTTGC-1	-3.68819	7.91137
001-047_T0_COL_LP_5p_N1__TTAGGACCAAAGGCGT-1	-3.4211	8.23739
001-047_T0_COL_LP_5p_N1__TGACGGCCAAGCCATT-1	-4.06029	7.67974
001-047_T0_COL_LP_5p_N1__ACACCAAAGGTCGGAT-1	-4.1233	8.16886
001-047_T0_COL_LP_5p_N1__GGTGAAGAGCGAGAAA-1	-3.79653	9.01148
001-047_T0_COL_LP_5p_N1__CTCATTAAGAAGGTGA-1	-3.46325	8.345
001-047_T0_COL_LP_5p_N1__TGTCCCAAGTGTTTGC-1	-3.35297	9.34464
001-047_T0_COL_LP_5p_N1__GCGCGATGTGACGGTA-1	-2.97619	9.55385
001-047_T0_COL_LP_5p_N1__AGAGTGGCAATTCCTT-1	-3.90277	9.51306
001-047_T0_COL_LP_5p_N1__TCGAGGCGTTCCACGG-1	-3.08022	9.65914
001-048_R_COL_LP_5p_N1__GTTAAGCAGCAATCTC-1	8.03933	5.77763
001-048_R_COL_LP_5p_N1__GCATACACAGCCAGAA-1	8.65399	5.87356
001-048_R_COL_LP_5p_N1__GTCCTCATCATCGGAT-1	8.06659	5.76745
001-048_R_COL_LP_5p_N1__GACACGCAGAAGGTTT-1	8.47165	5.37652
001-048_R_COL_LP_5p_N1__TCACGAAAGTGGGATC-1	8.62306	5.55722
001-048_R_COL_LP_5p_N1__GTATCTTGTTGAGTTC-1	8.61404	6.14551
001-048_R_COL_LP_5p_N1__AAAGCAACATGGGAAC-1	7.98559	7.08758
001-048_R_COL_LP_5p_N1__TAGTGGTAGTGTACGG-1	9.22563	6.41777
001-048_R_COL_LP_5p_N1__GACACGCTCTGATACG-1	9.22809	4.87174
001-048_R_COL_LP_5p_N1__GAGGTGATCGGAGGTA-1	9.07315	6.37454
001-048_R_COL_LP_5p_N1__AGCTCTCAGCGCCTCA-1	9.28559	6.39849
001-048_R_COL_LP_5p_N1__ATCATCTCATACGCTA-1	8.41073	4.7507
001-048_R_COL_LP_5p_N1__TTAGGACTCCTTTCGG-1	9.00304	5.33587
001-048_R_COL_LP_5p_N1__AGTCTTTAGCTAACAA-1	10.6863	5.74387
001-048_R_COL_LP_5p_N1__GTTAAGCCAATAGCAA-1	10.6117	5.56702
001-048_R_COL_LP_5p_N1__CCAATCCTCAGTCAGT-1	7.83949	4.7748
001-048_R_COL_LP_5p_N1__CACCACTTCTTGCAAG-1	8.41561	4.85281
001-048_R_COL_LP_5p_N1__GCGAGAAGTTTGACTG-1	7.93803	1.14171
001-048_R_COL_LP_5p_N1__CACACTCTCAAACCAC-1	7.5736	1.19168
001-048_R_COL_LP_5p_N1__CGGAGCTGTCTGATCA-1	7.58131	1.163
001-048_R_COL_LP_5p_N1__TCACAAGTCAGGATCT-1	8.9629	3.68439
001-048_R_COL_LP_5p_N1__CATGCCTTCCCTAACC-1	1.99889	6.4841
001-048_R_COL_LP_5p_N1__ACCGTAACACATCCGG-1	1.36596	5.92638
001-048_R_COL_LP_5p_N1__GGGACCTAGAGTACCG-1	7.59185	2.04807
001-048_R_COL_LP_5p_N1__CCTACACGTACTTCTT-1	0.873938	4.92284
001-048_R_COL_LP_5p_N1__CGTTGGGTCTGCTGTC-1	8.61377	1.94511
001-048_R_COL_LP_5p_N1__CGATCGGTCGTATCAG-1	10.7311	4.99192
001-048_R_COL_LP_5p_N1__GGTGTTATCTAGCACA-1	0.450974	5.28124
001-048_R_COL_LP_5p_N1__GCTTGAATCATCGATG-1	7.53584	1.09086
001-048_R_COL_LP_5p_N1__ACAGCTACAATGGAAT-1	7.23083	1.24447
001-048_R_COL_LP_5p_N1__GTCACAAAGGGAAACA-1	7.48526	1.59757
001-048_R_COL_LP_5p_N1__CAGCTAAGTTAGATGA-1	0.115057	9.0428
001-048_R_COL_LP_5p_N1__ACACCCTAGGAGCGAG-1	7.51635	1.0739
001-048_R_COL_LP_5p_N1__CATCCACCACGTCTCT-1	0.672123	5.37011
001-048_R_COL_LP_5p_N1__TTTGGTTAGGCATGTG-1	0.86518	4.69554
001-048_R_COL_LP_5p_N1__GGATGTTCACAACGCC-1	9.16905	3.02843
001-048_R_COL_LP_5p_N1__CCAGCGAGTAAATACG-1	7.85679	2.06216
001-048_R_COL_LP_5p_N1__TAAGCGTCACCGTTGG-1	1.51825	6.0777
001-048_R_COL_LP_5p_N1__GATGAGGTCTCCGGTT-1	1.54967	6.98318
001-048_R_COL_LP_5p_N1__TCGTAGATCCTTTCTC-1	-0.737988	3.80619
001-048_R_COL_LP_5p_N1__GGTGTTATCACCTCGT-1	7.14513	2.0746
001-048_R_COL_LP_5p_N1__CGTCCATAGATCTGAA-1	1.19809	6.67259
001-048_R_COL_LP_5p_N1__AACACGTAGCAGGCTA-1	1.51886	3.48701
001-048_R_COL_LP_5p_N1__AGACGTTGTAGGAGTC-1	2.87408	3.20514
001-048_R_COL_LP_5p_N1__CGATGGCGTGCAACGA-1	2.86085	6.93663
001-048_R_COL_LP_5p_N1__TGTGGTATCCAAATGC-1	1.76948	5.91298
001-048_R_COL_LP_5p_N1__GACTACAAGTTACCCA-1	-0.914537	4.23493
001-048_R_COL_LP_5p_N1__GATCAGTAGAGCTGCA-1	2.77447	6.47903
001-048_R_COL_LP_5p_N1__TGACTAGCAAGCTGGA-1	-0.260391	4.55887
001-048_R_COL_LP_5p_N1__ACGCCGACATTTGCTT-1	9.47595	3.17998
001-048_R_COL_LP_5p_N1__CATCCACCAAAGGAAG-1	0.502099	4.90735
001-048_R_COL_LP_5p_N1__ACACCGGTCCGTAGGC-1	-0.394908	4.73023
001-048_R_COL_LP_5p_N1__GTCACGGAGGAGTAGA-1	7.67294	1.30048
001-048_R_COL_LP_5p_N1__CAAGAAAAGATCGGGT-1	7.58501	1.06274
001-048_R_COL_LP_5p_N1__AGTGGGAGTCCTAGCG-1	7.01836	1.64264
001-048_R_COL_LP_5p_N1__GAGGTGATCATCATTC-1	0.732699	4.12014
001-048_R_COL_LP_5p_N1__CACCACTTCTTGACGA-1	0.633934	4.56246
001-048_R_COL_LP_5p_N1__ATTTCTGAGGGCTTCC-1	1.85758	2.88598
001-048_R_COL_LP_5p_N1__GAATAAGGTATATCCG-1	0.340011	4.82103
001-048_R_COL_LP_5p_N1__CGTCAGGTCTACTATC-1	-0.361805	4.1118
001-048_R_COL_LP_5p_N1__GACTACACAATGACCT-1	-0.108169	6.22901
001-048_R_COL_LP_5p_N1__CTCCTAGGTGTATGGG-1	0.977352	4.81826
001-048_R_COL_LP_5p_N1__ACTGAACGTCCGTGAC-1	-1.42933	4.8842
001-048_R_COL_LP_5p_N1__GGGTCTGAGGACGAAA-1	1.70445	7.68157
001-048_R_COL_LP_5p_N1__CTCATTACACACGCTG-1	0.989731	5.33825
001-048_R_COL_LP_5p_N1__TCTATTGGTGCGAAAC-1	-1.45486	1.87884
001-048_R_COL_LP_5p_N1__CACAGTAAGGATGGAA-1	-0.102914	6.64168
001-048_R_COL_LP_5p_N1__GCTGCGACATGGAATA-1	-1.31587	3.41855
001-048_R_COL_LP_5p_N1__GTTACAGAGTGCCAGA-1	-1.69569	3.38053
001-048_R_COL_LP_5p_N1__GTGCAGCAGCCACCTG-1	0.632518	5.31973
001-048_R_COL_LP_5p_N1__GAAATGAGTAAGGATT-1	1.30947	5.57727
001-048_R_COL_LP_5p_N1__TACTTGTCATACAGCT-1	7.8231	1.49265
001-048_R_COL_LP_5p_N1__CATCCACAGGGTTCCC-1	0.050049	3.91615
001-048_R_COL_LP_5p_N1__ACCCACTCATCACCCT-1	-0.690298	4.11262
001-048_R_COL_LP_5p_N1__TCCACACTCCTCCTAG-1	2.3822	7.52261
001-048_R_COL_LP_5p_N1__GACTAACAGAGTTGGC-1	-1.53185	3.26137
001-048_R_COL_LP_5p_N1__TGCTACCCACGCATCG-1	-0.453397	4.26639
001-048_R_COL_LP_5p_N1__TTAACTCGTCGATTGT-1	2.86377	3.00638
001-048_R_COL_LP_5p_N1__CGCTGGAGTGTGCCTG-1	1.5977	3.97063
001-048_R_COL_LP_5p_N1__ATGTGTGCATCGATGT-1	-0.0408613	4.31876
001-048_R_COL_LP_5p_N1__GACTAACAGTGAAGAG-1	-1.40549	3.63927
001-048_R_COL_LP_5p_N1__CACAAACGTACAGACG-1	0.130212	8.60548
001-048_R_COL_LP_5p_N1__GTCATTTTCTACCTGC-1	0.700814	2.99849
001-048_R_COL_LP_5p_N1__ATCGAGTTCAGGCAAG-1	0.355764	6.4365
001-048_R_COL_LP_5p_N1__CTGTGCTTCATTTGGG-1	-0.680648	3.64483
001-048_R_COL_LP_5p_N1__TCAGCTCAGTTAAGTG-1	-0.924486	3.79058
001-048_R_COL_LP_5p_N1__ACTGAACGTAATCACC-1	0.162935	4.75114
001-048_R_COL_LP_5p_N1__GCGAGAAGTGTCTGAT-1	0.727258	5.02916
001-048_R_COL_LP_5p_N1__AGCCTAACATAAGACA-1	8.02257	1.64538
001-048_R_COL_LP_5p_N1__ACCAGTATCCTCCTAG-1	-1.18291	3.91254
001-048_R_COL_LP_5p_N1__AATCCAGTCACTATTC-1	-1.07393	3.60137
001-048_R_COL_LP_5p_N1__ACACCCTCACCTCGGA-1	-0.0511146	4.19395
001-048_R_COL_LP_5p_N1__ACGCCGACAAGCTGGA-1	0.854218	3.78765
001-048_R_COL_LP_5p_N1__GGTATTGAGTACCGGA-1	-0.403707	5.79343
001-048_R_COL_LP_5p_N1__AGATTGCAGACCTAGG-1	-0.705855	3.49294
001-048_R_COL_LP_5p_N1__CAGCATACACGGACAA-1	-0.0658558	3.68992
001-048_R_COL_LP_5p_N1__TGGTTCCGTAGTGAAT-1	-0.473115	2.55169
001-048_R_COL_LP_5p_N1__GTCACAAAGAGGTACC-1	-1.51681	3.79394
001-048_R_COL_LP_5p_N1__CTCACACTCCGTTGCT-1	0.111971	4.64368
001-048_R_COL_LP_5p_N1__GCCTCTATCATCTGTT-1	0.496339	4.56238
001-048_R_COL_LP_5p_N1__GCTCTGTTCTTGAGGT-1	-1.36365	2.96171
001-048_R_COL_LP_5p_N1__CTAGAGTGTACGCTGC-1	8.15859	1.27653
001-048_R_COL_LP_5p_N1__CTGTGCTGTAGGGACT-1	-0.0374994	1.80492
001-048_R_COL_LP_5p_N1__CAGCTAAAGGAGTTTA-1	0.659697	4.56774
001-048_R_COL_LP_5p_N1__GCTTCCATCTCTGAGA-1	-0.494496	7.5901
001-048_R_COL_LP_5p_N1__CGCGGTAGTTTAGCTG-1	-1.89899	3.7765
001-048_R_COL_LP_5p_N1__GTCACAAGTCGAAAGC-1	0.524129	5.06987
001-048_R_COL_LP_5p_N1__CCCAATCAGTCCCACG-1	-1.01793	3.99489
001-048_R_COL_LP_5p_N1__TGCTACCTCTAACGGT-1	-0.585894	2.84625
001-048_R_COL_LP_5p_N1__GATGAAAAGACTAGGC-1	3.47617	4.08004
001-048_R_COL_LP_5p_N1__CACAGTAAGGATCGCA-1	-0.208834	3.49794
001-048_R_COL_LP_5p_N1__GCACATAGTACTTCTT-1	-1.47795	2.7744
001-048_R_COL_LP_5p_N1__GCTTCCACACACCGAC-1	-0.89366	3.4308
001-048_R_COL_LP_5p_N1__CGTTCTGCATACGCCG-1	-0.61561	4.42201
001-048_R_COL_LP_5p_N1__CCTTCGAGTATAATGG-1	0.309997	1.95992
001-048_R_COL_LP_5p_N1__CAAGGCCCACTATCTT-1	7.7911	1.73323
001-048_R_COL_LP_5p_N1__AGCATACCAATTCCTT-1	0.747949	4.42578
001-048_R_COL_LP_5p_N1__AACTGGTGTACTCGCG-1	0.917139	2.41057
001-048_R_COL_LP_5p_N1__GACCTGGAGAAACCTA-1	0.407221	4.1254
001-048_R_COL_LP_5p_N1__CGAGAAGGTATGAAAC-1	-0.723284	3.99219
001-048_R_COL_LP_5p_N1__GTATTCTGTGGCTCCA-1	-1.20672	3.01137
001-048_R_COL_LP_5p_N1__TCAACGATCTAGAGTC-1	0.737166	4.82532
001-048_R_COL_LP_5p_N1__TAAGTGCGTGAGCGAT-1	0.0785665	5.63358
001-048_R_COL_LP_5p_N1__CATTCGCGTTGGAGGT-1	-0.373179	4.59509
001-048_R_COL_LP_5p_N1__TGGCGCATCTTACCGC-1	-0.79838	3.49737
001-048_R_COL_LP_5p_N1__TCAACGAGTCTTTCAT-1	-0.973148	3.99298
001-048_R_COL_LP_5p_N1__TTTACTGGTTTCGCTC-1	-1.31646	3.43562
001-048_R_COL_LP_5p_N1__CTGCTGTTCGCATGAT-1	-0.262646	3.49018
001-048_R_COL_LP_5p_N1__CACTCCATCTTTAGGG-1	0.365298	4.95475
001-048_R_COL_LP_5p_N1__GTTAAGCTCCAAAGTC-1	-0.0135471	4.56475
001-048_R_COL_LP_5p_N1__CATCCACGTTACGACT-1	-2.01127	3.47435
001-048_R_COL_LP_5p_N1__GGACAGATCATCTGTT-1	-0.377234	5.87772
001-048_R_COL_LP_5p_N1__GTATCTTTCGTCACGG-1	0.0390326	3.99114
001-048_R_COL_LP_5p_N1__GTATCTTGTCTAGTCA-1	-1.52281	3.8915
001-048_R_COL_LP_5p_N1__AGACGTTGTTACAGAA-1	-0.612047	5.28086
001-048_R_COL_LP_5p_N1__CATCCACGTAATCACC-1	-0.838639	7.64036
001-048_R_COL_LP_5p_N1__ACGATGTAGGAGTAGA-1	-0.757344	3.34399
001-048_R_COL_LP_5p_N1__CTCTAATCACGCGAAA-1	-1.51672	4.05149
001-048_R_COL_LP_5p_N1__CTACGTCAGCCACCTG-1	0.518252	4.44101
001-048_R_COL_LP_5p_N1__TCGCGAGCAAGGGTCA-1	0.263852	5.37626
001-048_R_COL_LP_5p_N1__ACGCCGAGTAAATGAC-1	1.48828	4.84292
001-048_R_COL_LP_5p_N1__AAGGCAGGTGTGGCTC-1	-0.447557	4.34446
001-048_R_COL_LP_5p_N1__ATCATGGGTAACGTTC-1	1.08363	5.29732
001-048_R_COL_LP_5p_N1__CACCAGGCAGACGCCT-1	0.150901	4.59012
001-048_R_COL_LP_5p_N1__TGCGGGTTCATGCTCC-1	0.403097	3.75456
001-048_R_COL_LP_5p_N1__ACTGAGTAGCGTAATA-1	8.35277	2.53984
001-048_R_COL_LP_5p_N1__CTGATAGTCCAGTATG-1	-0.290072	1.98812
001-048_R_COL_LP_5p_N1__AGGCCACAGTGTACGG-1	-2.60154	7.58802
001-048_R_COL_LP_5p_N1__CGTTAGAAGTCATCCA-1	0.551471	4.73027
001-048_R_COL_LP_5p_N1__TACGGATGTCTCTCTG-1	0.710327	4.68617
001-048_R_COL_LP_5p_N1__AATCCAGGTGCAGACA-1	-1.10133	2.09807
001-048_R_COL_LP_5p_N1__TTGCGTCCAAACGTGG-1	0.115221	4.63736
001-048_R_COL_LP_5p_N1__TGATTTCAGTACTTGC-1	-1.46603	7.50653
001-048_R_COL_LP_5p_N1__CTGCGGAAGATGTGTA-1	2.86965	6.44494
001-048_R_COL_LP_5p_N1__CGGACACTCTTGAGAC-1	-0.200767	4.7314
001-048_R_COL_LP_5p_N1__TAGTTGGAGGACAGAA-1	0.38836	4.06523
001-048_R_COL_LP_5p_N1__GAACATCAGCGACGTA-1	1.12508	8.31144
001-048_R_COL_LP_5p_N1__ATTGGTGGTCCGAATT-1	-0.205334	4.01045
001-048_R_COL_LP_5p_N1__AAGGTTCTCTCTGTCG-1	0.0906132	3.9959
001-048_R_COL_LP_5p_N1__AGCGGTCAGCTAACTC-1	-0.129605	4.69308
001-048_R_COL_LP_5p_N1__GAACATCTCAGGCGAA-1	-1.20557	3.77813
001-048_R_COL_LP_5p_N1__CTGAAGTTCCGCATAA-1	-1.0691	3.91127
001-048_R_COL_LP_5p_N1__CCTATTAGTTCCCTTG-1	-0.3605	3.88893
001-048_R_COL_LP_5p_N1__CATTCGCCAGCGATCC-1	-1.23238	1.8289
001-048_R_COL_LP_5p_N1__CACACTCAGAAGCCCA-1	-1.69639	3.26753
001-048_R_COL_LP_5p_N1__TGGCGCATCCGCGGTA-1	-0.999102	3.73715
001-048_R_COL_LP_5p_N1__ATGTGTGGTTACGACT-1	-0.203815	4.0296
001-048_R_COL_LP_5p_N1__CAGAATCAGGAGCGAG-1	-0.939039	4.47529
001-048_R_COL_LP_5p_N1__GGAAAGCTCTATCGCC-1	-0.625612	4.15009
001-048_R_COL_LP_5p_N1__TGCGGGTAGCCGTCGT-1	-0.391483	4.37198
001-048_R_COL_LP_5p_N1__GTCATTTGTGCACGAA-1	0.20582	6.12813
001-048_R_COL_LP_5p_N1__GCAGCCAAGAATGTTG-1	-0.702054	2.48228
001-048_R_COL_LP_5p_N1__ACGGAGATCCGTAGGC-1	-0.133552	5.03048
001-048_R_COL_LP_5p_N1__ACAGCTAAGTGGACGT-1	-0.663034	4.35869
001-048_R_COL_LP_5p_N1__CTGTTTACAGGGTACA-1	7.24996	1.76187
001-048_R_COL_LP_5p_N1__GACGCGTAGAAGCCCA-1	0.317027	4.87417
001-048_R_COL_LP_5p_N1__ACGTCAAAGCTAGCCC-1	-2.06953	4.11291
001-048_R_COL_LP_5p_N1__GTCAAGTAGAAGAAGC-1	-0.348313	3.74991
001-048_R_COL_LP_5p_N1__CTACCCACAGCGTAAG-1	-0.717813	3.18994
001-048_R_COL_LP_5p_N1__TCGAGGCCAGACACTT-1	1.90574	8.67567
001-048_R_COL_LP_5p_N1__CTCAGAAGTCAGAAGC-1	-0.131361	4.98473
001-048_R_COL_LP_5p_N1__TCTGAGAAGGCTCATT-1	-0.582092	5.14996
001-048_R_COL_LP_5p_N1__GGTGAAGGTGTGAATA-1	-0.748444	3.86737
001-048_R_COL_LP_5p_N1__GCTGGGTGTGTAATGA-1	1.52972	6.66969
001-048_R_COL_LP_5p_N1__TGGACGCTCCACGTGG-1	-0.423687	8.74591
001-048_R_COL_LP_5p_N1__GGCAATTTCAGGCGAA-1	-0.0430584	5.71528
001-048_R_COL_LP_5p_N1__GTACGTAAGCTTTGGT-1	-1.0924	3.1953
001-048_R_COL_LP_5p_N1__TACAGTGCACCCTATC-1	0.269322	4.87813
001-048_R_COL_LP_5p_N1__CGGAGCTCAATAAGCA-1	-0.0722771	4.27516
001-048_R_COL_LP_5p_N1__TGCACCTCAAAGTCAA-1	-1.06925	4.07674
001-048_R_COL_LP_5p_N1__TACCTATGTTCCCTTG-1	0.558297	4.59245
001-048_R_COL_LP_5p_N1__GACTAACGTGATGTCT-1	0.99421	5.28599
001-048_R_COL_LP_5p_N1__CTTGGCTCACGGCCAT-1	-0.123129	3.82368
001-048_R_COL_LP_5p_N1__TGTCCCAAGAGTACCG-1	-1.17222	9.25981
001-048_R_COL_LP_5p_N1__GCAAACTAGGGCATGT-1	0.708978	3.92143
001-048_R_COL_LP_5p_N1__CGTAGGCGTGATAAGT-1	-0.514812	4.38346
001-048_R_COL_LP_5p_N1__CTGAAACAGATCCTGT-1	-0.125513	4.83324
001-048_R_COL_LP_5p_N1__CGAGCCACATGAACCT-1	0.63394	3.84627
001-048_R_COL_LP_5p_N1__GTCCTCAGTACCATCA-1	0.236077	4.41835
001-048_R_COL_LP_5p_N1__TGCCAAAAGCAGGCTA-1	-1.04106	3.50199
001-048_R_COL_LP_5p_N1__TGCGGGTTCATAGCAC-1	0.579902	4.05411
001-048_R_COL_LP_5p_N1__CTAAGACAGGAGTTGC-1	0.612591	5.32694
001-048_R_COL_LP_5p_N1__CTGGTCTGTATGAATG-1	1.61656	4.31693
001-048_R_COL_LP_5p_N1__CTGGTCTCACCGGAAA-1	-0.651076	3.97259
001-048_R_COL_LP_5p_N1__TTGCGTCTCCGTTGTC-1	-1.48242	3.90625
001-048_R_COL_LP_5p_N1__TGTCCCACATGTCCTC-1	-0.695984	4.92696
001-048_R_COL_LP_5p_N1__AGGTCATCAGATGGCA-1	-1.35819	7.63565
001-048_R_COL_LP_5p_N1__GTCTCGTTCTCCCTGA-1	-1.68389	3.61876
001-048_R_COL_LP_5p_N1__CATTCGCGTGTTTGTG-1	7.90024	1.97989
001-048_R_COL_LP_5p_N1__TATCAGGGTCTCTCGT-1	-1.08815	2.88487
001-048_R_COL_LP_5p_N1__TCCCGATCACCAGATT-1	0.0654249	5.13862
001-048_R_COL_LP_5p_N1__AGCTCCTTCCTATTCA-1	-0.538031	3.76123
001-048_R_COL_LP_5p_N1__TAGTGGTCAAGAGGCT-1	1.5342	2.84863
001-048_R_COL_LP_5p_N1__CATGACAAGAAACCTA-1	-1.63595	2.84957
001-048_R_COL_LP_5p_N1__ACCAGTATCTCTGTCG-1	-0.456672	3.89293
001-048_R_COL_LP_5p_N1__CTACATTCAACTTGAC-1	-0.385094	8.08567
001-048_R_COL_LP_5p_N1__AGCAGCCGTGACTACT-1	0.19073	4.81161
001-048_R_COL_LP_5p_N1__ATGCGATCAGTACACT-1	-0.150671	4.25776
001-048_R_COL_LP_5p_N1__CGCGTTTGTCAGGACA-1	-0.635166	5.53977
001-048_R_COL_LP_5p_N1__GTATTCTGTATTACCG-1	0.51658	5.47966
001-048_R_COL_LP_5p_N1__GGATGTTAGATCCCGC-1	1.1563	4.39512
001-048_R_COL_LP_5p_N1__TGCGCAGGTCAGTGGA-1	7.60614	1.67063
001-048_R_COL_LP_5p_N1__CACAAACCATAGGATA-1	0.80751	7.84172
001-048_R_COL_LP_5p_N1__CATTATCAGAGACTAT-1	0.323013	3.69836
001-048_R_COL_LP_5p_N1__TTGCCGTTCCGCGCAA-1	0.117109	3.36486
001-048_R_COL_LP_5p_N1__CCTAAAGAGTGAAGTT-1	-1.4172	1.82173
001-048_R_COL_LP_5p_N1__CACACCTAGAAACGCC-1	-0.362411	8.32568
001-048_R_COL_LP_5p_N1__GCTGGGTAGAATGTGT-1	-0.846357	11.0345
001-048_R_COL_LP_5p_N1__TATGCCCAGCCCAATT-1	-1.17865	2.63769
001-048_R_COL_LP_5p_N1__AAGGTTCAGATCTGCT-1	-0.483094	4.41102
001-048_R_COL_LP_5p_N1__TGCGCAGGTTTGTTGG-1	0.631109	4.76899
001-048_R_COL_LP_5p_N1__ATCATCTCATCCCATC-1	-1.06684	4.3598
001-048_R_COL_LP_5p_N1__CGACCTTCATTAGGCT-1	-0.555644	4.07133
001-048_R_COL_LP_5p_N1__GTACTTTAGCTACCGC-1	2.13528	7.72969
001-048_R_COL_LP_5p_N1__GGGAGATTCCTAAGTG-1	-0.426476	7.93324
001-048_R_COL_LP_5p_N1__TTTCCTCGTCGGCATC-1	2.34487	6.18138
001-048_R_COL_LP_5p_N1__GATCGTATCCAGTATG-1	-0.614312	6.05537
001-048_R_COL_LP_5p_N1__CGGACACAGGCATTGG-1	0.766845	4.50821
001-048_R_COL_LP_5p_N1__GCACATAAGTACGCCC-1	0.549298	4.93466
001-048_R_COL_LP_5p_N1__GTAACTGAGGGCTCTC-1	-1.23374	7.93034
001-048_R_COL_LP_5p_N1__ACTATCTCAGATGAGC-1	-1.1191	7.20606
001-048_R_COL_LP_5p_N1__AATCGGTTCGCTTAGA-1	0.985047	3.73565
001-048_R_COL_LP_5p_N1__CTAACTTGTGGTCCGT-1	-1.55403	3.90003
001-048_R_COL_LP_5p_N1__GAATGAAGTTGGTGGA-1	-0.0428105	8.76433
001-048_R_COL_LP_5p_N1__CAGAATCTCAAGGTAA-1	-0.743068	2.56861
001-048_R_COL_LP_5p_N1__GACTACATCACATGCA-1	0.531924	8.31702
001-048_R_COL_LP_5p_N1__GGTATTGGTCAACATC-1	-1.92214	3.62969
001-048_R_COL_LP_5p_N1__ATCCGAACAGCTCGCA-1	0.141262	7.87268
001-048_R_COL_LP_5p_N1__TTCCCAGGTCAACATC-1	-0.344452	5.57532
001-048_R_COL_LP_5p_N1__TAGACCAGTCAAAGCG-1	-0.191152	7.4569
001-048_R_COL_LP_5p_N1__CCTTCCCAGCTCTCGG-1	-0.154674	3.95448
001-048_R_COL_LP_5p_N1__CGGTTAAGTCCGTGAC-1	-1.27983	4.5712
001-048_R_COL_LP_5p_N1__CGGCTAGGTGTCCTCT-1	-1.52657	7.50601
001-048_R_COL_LP_5p_N1__ACGATGTAGCAATATG-1	-0.856357	3.66335
001-048_R_COL_LP_5p_N1__GCTCCTAGTTTGGGCC-1	-0.519045	4.37501
001-048_R_COL_LP_5p_N1__ATAACGCGTAAAGGAG-1	-0.0246481	4.8213
001-048_R_COL_LP_5p_N1__AGAGCTTTCATGTCCC-1	-0.775681	7.66668
001-048_R_COL_LP_5p_N1__GTTACAGGTAAAGGAG-1	0.793969	4.16948
001-048_R_COL_LP_5p_N1__CTTCTCTAGGCACATG-1	-0.844374	1.62598
001-048_R_COL_LP_5p_N1__GTTCATTTCTCCGGTT-1	-0.231983	7.71312
001-048_R_COL_LP_5p_N1__GTGCTTCCAAGACACG-1	-1.02432	3.44603
001-048_R_COL_LP_5p_N1__CTGTGCTCATTGCGGC-1	-1.7645	4.39214
001-048_R_COL_LP_5p_N1__AGATCTGCACATGTGT-1	-0.814289	2.21414
001-048_R_COL_LP_5p_N1__ATCGAGTCAGACAAGC-1	-0.119276	4.33294
001-048_R_COL_LP_5p_N1__CAAGTTGTCTGCAAGT-1	-0.731704	8.29346
001-048_R_COL_LP_5p_N1__TGCTGCTCAGGAATGC-1	0.597711	10.8095
001-048_R_COL_LP_5p_N1__GCGAGAAAGAGGTTGC-1	-0.962138	3.91348
001-048_R_COL_LP_5p_N1__CGCGGTAAGATGTGGC-1	-0.333663	4.53861
001-048_R_COL_LP_5p_N1__CCGTGGATCCGCGTTT-1	0.744252	5.71917
001-048_R_COL_LP_5p_N1__CACCTTGAGATGTTAG-1	0.353336	8.36221
001-048_R_COL_LP_5p_N1__TAAGAGACAATGGATA-1	-0.0108144	5.30432
001-048_R_COL_LP_5p_N1__TGTTCCGCAGCTTCGG-1	0.31181	3.93994
001-048_R_COL_LP_5p_N1__GCCTCTACAATGGACG-1	0.0583421	4.481
001-048_R_COL_LP_5p_N1__CGTTCTGTCGCATGGC-1	0.17223	5.63274
001-048_R_COL_LP_5p_N1__TGGCCAGAGGGCTCTC-1	1.11012	4.08001
001-048_R_COL_LP_5p_N1__CCGTACTTCAACACAC-1	-0.133588	4.59661
001-048_R_COL_LP_5p_N1__CTGCCTACAAGTCTGT-1	0.184967	5.19227
001-048_R_COL_LP_5p_N1__CTCGAGGTCAACCATG-1	-0.952634	3.08501
001-048_R_COL_LP_5p_N1__GTTTCTAAGGAGCGAG-1	-0.963609	4.01864
001-048_R_COL_LP_5p_N1__GATCAGTGTCACACGC-1	0.250821	3.61293
001-048_R_COL_LP_5p_N1__CTAGCCTGTCACACGC-1	7.63592	2.14619
001-048_R_COL_LP_5p_N1__AGTGTCATCGAATCCA-1	-0.388148	3.16364
001-048_R_COL_LP_5p_N1__ATGGGAGAGTACACCT-1	-1.51499	7.09831
001-048_R_COL_LP_5p_N1__GGGTTGCCATCTGGTA-1	-1.3113	3.83474
001-048_R_COL_LP_5p_N1__TGGTTAGAGCACCGCT-1	-0.77854	9.13435
001-048_R_COL_LP_5p_N1__CCAGCGAGTTGCGCAC-1	-1.5223	2.26959
001-048_R_COL_LP_5p_N1__TTATGCTTCCTCCTAG-1	0.375051	5.13375
001-048_R_COL_LP_5p_N1__GAATGAAAGTCCAGGA-1	-0.167402	9.23213
001-048_R_COL_LP_5p_N1__GGCAATTAGGCAGGTT-1	-1.09317	7.1764
001-048_R_COL_LP_5p_N1__CATATGGCATTTGCCC-1	0.345477	5.82457
001-048_R_COL_LP_5p_N1__ACACCCTGTATATGAG-1	0.243264	5.29317
001-048_R_COL_LP_5p_N1__TTCTTAGCAGCCTATA-1	0.962343	4.61495
001-048_R_COL_LP_5p_N1__GTGCTTCGTTTGGGCC-1	0.777971	4.53319
001-048_R_COL_LP_5p_N1__TTTGGTTTCAGTGCAT-1	1.24626	8.46591
001-048_R_COL_LP_5p_N1__GCATGTACAAACGCGA-1	-0.664627	2.23496
001-048_R_COL_LP_5p_N1__CCACTACCAGGGTTAG-1	-0.726777	4.22124
001-048_R_COL_LP_5p_N1__GCGACCATCGAGAACG-1	-1.70471	6.93489
001-048_R_COL_LP_5p_N1__GCTGCTTGTACGAAAT-1	1.74008	3.92711
001-048_R_COL_LP_5p_N1__CAGATCACACTTCGAA-1	-0.508564	4.95014
001-048_R_COL_LP_5p_N1__CTGATAGGTCAGTGGA-1	-1.51504	3.02383
001-048_R_COL_LP_5p_N1__GTACTTTCAATGGAAT-1	-0.697485	3.34108
001-048_R_COL_LP_5p_N1__GATGCTAAGATGGCGT-1	0.176136	4.66888
001-048_R_COL_LP_5p_N1__TTCTTAGGTCATGCCG-1	-0.860117	6.47165
001-048_R_COL_LP_5p_N1__GAAACTCAGGCCGAAT-1	-0.102527	3.40946
001-048_R_COL_LP_5p_N1__TGCTGCTAGAGTACCG-1	1.1244	2.18102
001-048_R_COL_LP_5p_N1__GCTGCTTTCACCCTCA-1	-0.0882795	3.71739
001-048_R_COL_LP_5p_N1__TATCAGGTCACGAAGG-1	-0.373928	8.3992
001-048_R_COL_LP_5p_N1__CGTTAGATCTACCAGA-1	-1.12308	2.4437
001-048_R_COL_LP_5p_N1__AGAGCGACAGGCTGAA-1	-0.946156	8.10491
001-048_R_COL_LP_5p_N1__TAGACCAAGCGTGAAC-1	-1.81397	3.92578
001-048_R_COL_LP_5p_N1__GAATAAGCATGGGAAC-1	-0.759022	8.25417
001-048_R_COL_LP_5p_N1__AACGTTGTCATACGGT-1	-1.37196	4.597
001-048_R_COL_LP_5p_N1__AAACGGGGTCACAAGG-1	0.904986	5.47758
001-048_R_COL_LP_5p_N1__TACTCGCTCATCGATG-1	-0.527992	8.87365
001-048_R_COL_LP_5p_N1__ACGATACGTGCCTTGG-1	-0.817773	5.37701
001-048_R_COL_LP_5p_N1__TGCACCTGTTTCGCTC-1	-0.894136	2.82297
001-048_R_COL_LP_5p_N1__TCAACGATCGAATGCT-1	-2.22556	7.44143
001-048_R_COL_LP_5p_N1__CGATTGATCTACCAGA-1	-0.414305	1.84967
001-048_R_COL_LP_5p_N1__AAATGCCCATTGAGCT-1	-1.42272	2.41984
001-048_R_COL_LP_5p_N1__ACTTACTTCGCCCTTA-1	-0.619322	3.99151
001-048_R_COL_LP_5p_N1__TTTGTCACAAGTAGTA-1	0.382349	4.44439
001-048_R_COL_LP_5p_N1__GACGTTATCGACAGCC-1	0.208611	9.70233
001-048_R_COL_LP_5p_N1__ACGGGCTTCACGCGGT-1	0.774757	3.89785
001-048_R_COL_LP_5p_N1__ACTATCTAGGACGAAA-1	-0.66209	5.08511
001-048_R_COL_LP_5p_N1__ACATGGTTCCTAGGGC-1	1.1432	4.9218
001-048_R_COL_LP_5p_N1__CGATGGCCACAAGCCC-1	0.0178727	7.53696
001-048_R_COL_LP_5p_N1__CGTAGCGTCAGAGGTG-1	-1.41599	6.89079
001-048_R_COL_LP_5p_N1__CAACCAAGTAAAGTCA-1	1.39214	10.1377
001-048_R_COL_LP_5p_N1__AAGGCAGGTAAAGTCA-1	0.69694	3.74695
001-048_R_COL_LP_5p_N1__GCACTCTTCGCCAAAT-1	-0.73354	3.78424
001-048_R_COL_LP_5p_N1__GCGACCAAGCTAACTC-1	-0.500595	8.32198
001-048_R_COL_LP_5p_N1__GTGGGTCAGGATTCGG-1	0.298129	3.85341
001-048_R_COL_LP_5p_N1__TGAGCATCAAGGACAC-1	-1.06417	3.92099
001-048_R_COL_LP_5p_N1__GTCCTCATCTGAGTGT-1	-1.87184	4.2222
001-048_R_COL_LP_5p_N1__ACATGGTGTTTCCACC-1	-0.292434	8.10745
001-048_R_COL_LP_5p_N1__CCTCAGTAGGGATGGG-1	-0.538329	4.98945
001-048_R_COL_LP_5p_N1__ATCGAGTCAATTGCTG-1	-0.357459	8.74638
001-048_R_COL_LP_5p_N1__TTCTACACATGACGGA-1	-1.02079	3.63453
001-048_R_COL_LP_5p_N1__CACAAACAGTCCATAC-1	0.976156	8.66299
001-048_R_COL_LP_5p_N1__TAAACCGGTGATGTCT-1	0.0737191	5.10282
001-048_R_COL_LP_5p_N1__GGTGCGTAGTGTGAAT-1	-0.418814	3.87223
001-048_R_COL_LP_5p_N1__AACTCAGTCGCCAGCA-1	-0.648531	8.08196
001-048_R_COL_LP_5p_N1__CCGGGATAGCAGCCTC-1	1.08577	5.01598
001-048_R_COL_LP_5p_N1__AGCTCTCGTCCCTTGT-1	-0.719988	3.62121
001-048_R_COL_LP_5p_N1__CAGCAGCGTAATAGCA-1	0.712597	7.67513
001-048_R_COL_LP_5p_N1__CGCTGGAAGCCACGCT-1	0.832042	8.35272
001-048_R_COL_LP_5p_N1__CTTTGCGTCCTCCTAG-1	-0.766034	8.09587
001-048_R_COL_LP_5p_N1__GCTCTGTCAGACTCGC-1	-0.339483	8.34364
001-048_R_COL_LP_5p_N1__TTGAACGGTAGAGGAA-1	-1.24276	3.92225
001-048_R_COL_LP_5p_N1__TCAACGACACTTAAGC-1	-0.0981043	8.00931
001-048_R_COL_LP_5p_N1__ACGATGTCAGCTTAAC-1	-0.552872	3.98874
001-048_R_COL_LP_5p_N1__TTCTACAGTTGACGTT-1	-1.28046	4.37539
001-048_R_COL_LP_5p_N1__CAGCTAACACCCATGG-1	-1.29159	4.36001
001-048_R_COL_LP_5p_N1__ACGGAGAGTTCGTTGA-1	-0.337838	5.39046
001-048_R_COL_LP_5p_N1__AAAGTAGGTCGAATCT-1	0.567579	4.75627
001-048_R_COL_LP_5p_N1__TGCCAAAAGCAGCGTA-1	0.766874	4.69636
001-048_R_COL_LP_5p_N1__CACCAGGTCCTCAATT-1	-1.2195	9.066
001-048_R_COL_LP_5p_N1__ACATCAGGTGTGACGA-1	-0.355303	3.81125
001-048_R_COL_LP_5p_N1__CATCGAAAGCTGAAAT-1	-2.0215	7.36451
001-048_R_COL_LP_5p_N1__CTGATCCGTACTCGCG-1	-0.0283045	8.52045
001-048_R_COL_LP_5p_N1__GTCACAAGTCTCTTAT-1	0.473107	4.92765
001-048_R_COL_LP_5p_N1__TGACGGCCAAACTGTC-1	0.105425	4.78095
001-048_R_COL_LP_5p_N1__CAAGATCTCCAGAGGA-1	-1.08155	5.21713
001-048_R_COL_LP_5p_N1__ATCCGAATCACGGTTA-1	-0.526446	4.91537
001-048_R_COL_LP_5p_N1__CCAATCCGTTCAGCGC-1	-0.688342	2.31066
001-048_R_COL_LP_5p_N1__TCAGCTCTCGGATGGA-1	-1.43973	7.52364
001-048_R_COL_LP_5p_N1__GTCTCGTCACATCCGG-1	-1.16754	6.46449
001-048_R_COL_LP_5p_N1__CAGCGACCACAGACAG-1	-1.25705	9.22177
001-048_R_COL_LP_5p_N1__ACCGTAATCCTCATTA-1	-1.41203	7.96818
001-048_R_COL_LP_5p_N1__CAGAGAGCACCCATGG-1	0.0924059	7.85899
001-048_R_COL_LP_5p_N1__ACACCAACATTAGCCA-1	0.737882	4.42909
001-048_R_COL_LP_5p_N1__TCGGTAAAGCCAGAAC-1	-1.99423	6.83044
001-048_R_COL_LP_5p_N1__ATTTCTGCACCGAATT-1	-0.330068	7.78738
001-048_R_COL_LP_5p_N1__CGTAGCGAGCTGGAAC-1	-1.60566	3.30165
001-048_R_COL_LP_5p_N1__GACTGCGCAGGTCCAC-1	0.826316	4.36849
001-048_R_COL_LP_5p_N1__AGGGATGGTCTAGCCG-1	-0.732684	4.20268
001-048_R_COL_LP_5p_N1__CAGGTGCGTCTCAACA-1	-0.517469	3.4308
001-048_R_COL_LP_5p_N1__CTGAAGTCACGGCGTT-1	-0.0639171	5.40568
001-048_R_COL_LP_5p_N1__CGTAGGCCATTACCTT-1	-0.0462093	5.31046
001-048_R_COL_LP_5p_N1__TTTGCGCGTCACTGGC-1	-1.22781	4.75941
001-048_R_COL_LP_5p_N1__AGCTCTCCAGTGGGAT-1	-1.32188	5.7833
001-048_R_COL_LP_5p_N1__GGGATGAAGCTGCAAG-1	1.79773	8.81191
001-048_R_COL_LP_5p_N1__CGGACACGTTCGTTGA-1	0.61298	5.64616
001-048_R_COL_LP_5p_N1__CGCTTCAAGGTAAACT-1	-0.331642	8.11505
001-048_R_COL_LP_5p_N1__AACTCAGAGCCGCCTA-1	0.204344	5.38544
001-048_R_COL_LP_5p_N1__TCGGTAACATGGATGG-1	-0.822224	7.95202
001-048_R_COL_LP_5p_N1__GTTACAGCAGTCAGCC-1	-1.0526	5.84591
001-048_R_COL_LP_5p_N1__CTAGCCTTCCCTAATT-1	-1.60977	9.5404
001-048_R_COL_LP_5p_N1__GTGTGCGCATCGGTTA-1	-1.29083	4.03304
001-048_R_COL_LP_5p_N1__TCGCGAGCATGGTTGT-1	-1.20168	4.83347
001-048_R_COL_LP_5p_N1__GTTAAGCCACAGTCGC-1	-1.05486	4.57164
001-048_R_COL_LP_5p_N1__CGTGAGCAGAAGGACA-1	-1.30465	2.71974
001-048_R_COL_LP_5p_N1__TTTGTCAGTACCATCA-1	-0.840078	2.72861
001-048_R_COL_LP_5p_N1__CAGAGAGTCTGTCTCG-1	-1.71401	8.62937
001-048_R_COL_LP_5p_N1__ACGCCAGGTCCTCTTG-1	1.24312	9.00339
001-048_R_COL_LP_5p_N1__ACATACGAGAGCTTCT-1	-0.980763	5.10926
001-048_R_COL_LP_5p_N1__CATATGGAGCGTAATA-1	-0.417527	8.90336
001-048_R_COL_LP_5p_N1__ACTGAGTAGCGATATA-1	0.61617	7.01512
001-048_R_COL_LP_5p_N1__AGCCTAACAAACAACA-1	1.68851	5.46341
001-048_R_COL_LP_5p_N1__GATTCAGGTATCTGCA-1	-0.819149	4.12735
001-048_R_COL_LP_5p_N1__TAAGAGAGTCTCAACA-1	-0.191932	6.95038
001-048_R_COL_LP_5p_N1__CGGGTCATCGAGCCCA-1	-0.826622	3.36377
001-048_R_COL_LP_5p_N1__TGGGCGTGTCCGAAGA-1	-0.27752	4.52166
001-048_R_COL_LP_5p_N1__TGTTCCGGTCGCTTCT-1	-0.743646	4.43225
001-048_R_COL_LP_5p_N1__CGTTGGGTCCCAGGTG-1	-0.433016	3.58847
001-048_R_COL_LP_5p_N1__TCGGGACCACATGACT-1	-2.37045	7.27156
001-048_R_COL_LP_5p_N1__TGCGGGTGTTACTGAC-1	0.216696	4.29926
001-048_R_COL_LP_5p_N1__TGGGAAGCACAGGCCT-1	-0.299224	6.27297
001-048_R_COL_LP_5p_N1__ACATGGTCACCAGATT-1	-0.543971	3.96831
001-048_R_COL_LP_5p_N1__CAGGTGCAGAGTCTGG-1	-1.79643	8.29951
001-048_R_COL_LP_5p_N1__TCAGCAAAGGCATGGT-1	-1.94632	5.68817
001-048_R_COL_LP_5p_N1__GATCGTACAGGACGTA-1	-1.91998	4.78714
001-048_R_COL_LP_5p_N1__TGCGTGGGTCAAAGAT-1	-1.3812	1.51493
001-048_R_COL_LP_5p_N1__CGCTGGATCGGTTCGG-1	-1.50797	4.29911
001-048_R_COL_LP_5p_N1__CCAGCGATCTTCGGTC-1	-0.327948	10.5309
001-048_R_COL_LP_5p_N1__TTAACTCGTTTACTCT-1	0.521503	8.84189
001-048_R_COL_LP_5p_N1__TCGCGTTAGACTTTCG-1	-0.598114	4.28971
001-048_R_COL_LP_5p_N1__AAAGATGAGTCGTACT-1	-1.93989	3.01222
001-048_R_COL_LP_5p_N1__TTGAACGAGGTCATCT-1	-0.51764	7.53905
001-048_R_COL_LP_5p_N1__CTGCTGTAGAGGGATA-1	-2.6459	5.47971
001-048_R_COL_LP_5p_N1__AGAGCTTCAGGAATGC-1	-0.521672	8.88941
001-048_R_COL_LP_5p_N1__ACGCAGCGTACTTAGC-1	-1.70694	8.11178
001-048_R_COL_LP_5p_N1__TGGGAAGAGGCTATCT-1	-1.55735	7.08562
001-048_R_COL_LP_5p_N1__TTCTCAAGTCTGATCA-1	-1.28023	6.87445
001-048_R_COL_LP_5p_N1__CACAGTAAGTGGGATC-1	-1.90342	4.27619
001-048_R_COL_LP_5p_N1__TTCTACACAAGCCGTC-1	-0.2418	4.22695
001-048_R_COL_LP_5p_N1__ATTGGTGGTAAGTAGT-1	-1.27183	1.41715
001-048_R_COL_LP_5p_N1__GTGAAGGAGAACTCGG-1	-0.988621	10.5707
001-048_R_COL_LP_5p_N1__AACTGGTAGCGATATA-1	-3.82129	9.29289
001-048_R_COL_LP_5p_N1__TACTTGTAGGCATGTG-1	-0.962946	1.57606
001-048_R_COL_LP_5p_N1__TCGCGTTAGGGCATGT-1	0.499051	4.93614
001-048_R_COL_LP_5p_N1__GGTGAAGCAGCGTCCA-1	-2.04302	3.88584
001-048_R_COL_LP_5p_N1__CTCTGGTCACAACTGT-1	0.648178	5.9609
001-048_R_COL_LP_5p_N1__ACGATGTAGGGTCTCC-1	-1.24769	8.599
001-048_R_COL_LP_5p_N1__TCAACGAGTTGGTAAA-1	-2.04298	5.4383
001-048_R_COL_LP_5p_N1__TCGTAGAGTCTAAAGA-1	-0.811836	1.97966
001-048_R_COL_LP_5p_N1__TCCACACAGAAACCAT-1	-0.740272	8.89791
001-048_R_COL_LP_5p_N1__CTACGTCAGTGACATA-1	0.259596	7.88635
001-048_R_COL_LP_5p_N1__CATCAGAAGACTCGGA-1	-1.3259	7.15091
001-048_R_COL_LP_5p_N1__TGTCCCACAAAGCGGT-1	-1.24408	4.44457
001-048_R_COL_LP_5p_N1__CCCAATCGTGGTGTAG-1	-1.62396	4.99598
001-048_R_COL_LP_5p_N1__TGCGGGTGTAGCTTGT-1	0.951892	8.91285
001-048_R_COL_LP_5p_N1__TAGTGGTTCACGAAGG-1	-1.06098	8.27838
001-048_R_COL_LP_5p_N1__CCAATCCAGCGTCAAG-1	-1.02432	2.38136
001-048_R_COL_LP_5p_N1__GCTGCGAAGCGATATA-1	-0.587053	2.87905
001-048_R_COL_LP_5p_N1__GTCTTCGCACACCGAC-1	-2.11018	8.68863
001-048_R_COL_LP_5p_N1__GATTCAGTCCGTCATC-1	-0.77889	3.72975
001-048_R_COL_LP_5p_N1__GTCGGGTTCCACGTGG-1	-0.720038	8.02187
001-048_R_COL_LP_5p_N1__AGCGGTCGTTCCGTCT-1	-1.20704	4.67243
001-048_R_COL_LP_5p_N1__CTGTTTAAGACAGGCT-1	-0.0836321	9.26775
001-048_R_COL_LP_5p_N1__TTTATGCGTTCATGGT-1	0.329411	6.28143
001-048_R_COL_LP_5p_N1__ACCCACTGTCGAGATG-1	-1.70832	7.09763
001-048_R_COL_LP_5p_N1__GATCGTATCGAATCCA-1	-0.777021	8.91417
001-048_R_COL_LP_5p_N1__CCAGCGAGTGACTACT-1	-0.0818711	7.56006
001-048_R_COL_LP_5p_N1__CGTTAGAAGCTAAGAT-1	-1.75587	7.84265
001-048_R_COL_LP_5p_N1__AGAGTGGCAATAGAGT-1	-1.15777	3.45573
001-048_R_COL_LP_5p_N1__AGTGAGGGTAGCGCAA-1	0.711325	4.39055
001-048_R_COL_LP_5p_N1__TGCGTGGCAACACCCG-1	-1.40808	9.82581
001-048_R_COL_LP_5p_N1__GCTGCAGTCACAAACC-1	-1.39911	8.12231
001-048_R_COL_LP_5p_N1__AAGTCTGTCAGGATCT-1	0.271649	8.20402
001-048_R_COL_LP_5p_N1__TATCTCAAGTCGATAA-1	-1.32745	3.06817
001-048_R_COL_LP_5p_N1__AACTGGTTCAGGCGAA-1	-0.744449	9.23921
001-048_R_COL_LP_5p_N1__TCACAAGGTTCAGACT-1	-0.504825	4.89629
001-048_R_COL_LP_5p_N1__ATGAGGGAGAGACTAT-1	0.224401	3.73371
001-048_R_COL_LP_5p_N1__TGCGCAGGTCCAGTTA-1	-0.907161	5.63758
001-048_R_COL_LP_5p_N1__CATGCCTGTCGGCTCA-1	1.27222	2.40397
001-048_R_COL_LP_5p_N1__CGGACTGAGATGTCGG-1	-1.38332	5.90897
001-048_R_COL_LP_5p_N1__GTGCTTCTCTCTTGAT-1	-1.11862	3.66085
001-048_R_COL_LP_5p_N1__TCTGAGAAGTCGTTTG-1	-1.81826	4.54622
001-048_R_COL_LP_5p_N1__ATTGGACCAAGAGTCG-1	-0.786076	7.64126
001-048_R_COL_LP_5p_N1__ATGGGAGGTAGAGCTG-1	-1.32785	9.43276
001-048_R_COL_LP_5p_N1__ATTTCTGAGGTGCTAG-1	-0.584375	9.14441
001-048_R_COL_LP_5p_N1__ACGGGTCGTGGGTCAA-1	-0.96104	8.25825
001-048_R_COL_LP_5p_N1__TGCGTGGTCTTGTTTG-1	-0.44968	8.56581
001-048_R_COL_LP_5p_N1__ACGATACTCTGGCGAC-1	-1.07444	7.9009
001-048_R_COL_LP_5p_N1__CTCAGAAAGCCTCGTG-1	-1.67155	6.86274
001-048_R_COL_LP_5p_N1__GTGCTTCGTTTAGCTG-1	1.41181	8.55057
001-048_R_COL_LP_5p_N1__TTCTCCTGTAAGTAGT-1	-1.5589	7.73077
001-048_R_COL_LP_5p_N1__CCACTACGTAACGCGA-1	-1.04395	8.1668
001-048_R_COL_LP_5p_N1__GAGCAGAAGGGATGGG-1	-1.25081	8.2155
001-048_R_COL_LP_5p_N1__CCGTGGAAGCTTCGCG-1	-1.35014	7.23136
001-048_R_COL_LP_5p_N1__CCAGCGAGTCATTAGC-1	-1.7477	3.70739
001-048_R_COL_LP_5p_N1__AACACGTTCTTGAGAC-1	-1.44642	3.66929
001-048_R_COL_LP_5p_N1__GCAAACTTCTGCTTGC-1	-0.917712	5.12627
001-048_R_COL_LP_5p_N1__GAAACTCGTAATCGTC-1	-1.36696	7.60348
001-048_R_COL_LP_5p_N1__TGCCAAAGTCACACGC-1	-1.04607	4.32347
001-048_R_COL_LP_5p_N1__CTAATGGAGTCTTGCA-1	-1.20318	2.42628
001-048_R_COL_LP_5p_N1__ACCCACTTCCAAACTG-1	-0.522231	2.18623
001-048_R_COL_LP_5p_N1__TCCACACAGGCATGGT-1	-0.276889	8.22912
001-048_R_COL_LP_5p_N1__TTATGCTTCTTGGGTA-1	-0.661807	1.44333
001-048_R_COL_LP_5p_N1__TACAGTGTCGGTTCGG-1	-1.32417	7.80469
001-048_R_COL_LP_5p_N1__TCTCATAAGCGAAGGG-1	-1.4208	8.93632
001-048_R_COL_LP_5p_N1__GTAGTCAGTCGCGGTT-1	-1.34844	4.54336
001-048_R_COL_LP_5p_N1__CTGCGGACAGCTCCGA-1	1.10864	8.58101
001-048_R_COL_LP_5p_N1__GGACATTAGGCTAGAC-1	-0.34973	9.48719
001-048_R_COL_LP_5p_N1__ATTATCCGTACGCTGC-1	-1.41772	3.24488
001-048_R_COL_LP_5p_N1__CATGCCTCATTCGACA-1	-0.986083	2.57177
001-048_R_COL_LP_5p_N1__TTGACTTAGAAAGTGG-1	1.18508	4.3885
001-048_R_COL_LP_5p_N1__TCGCGTTAGTGTGGCA-1	-1.63768	7.3125
001-048_R_COL_LP_5p_N1__CTGATAGCACGACGAA-1	-1.34409	2.43048
001-048_R_COL_LP_5p_N1__ACGGGTCGTTCTGAAC-1	-1.42115	8.71956
001-048_R_COL_LP_5p_N1__GACGGCTCAGTGGAGT-1	1.27582	5.35361
001-048_R_COL_LP_5p_N1__CAAGAAAGTGACTCAT-1	0.425807	2.65952
001-048_R_COL_LP_5p_N1__TTGGCAATCAGCGATT-1	0.0133246	2.19504
001-048_R_COL_LP_5p_N1__CACAGTAGTGCTAGCC-1	-2.97763	7.86533
001-048_R_COL_LP_5p_N1__TCGCGAGGTTTGACTG-1	-1.40147	9.24249
001-048_R_COL_LP_5p_N1__GCGCAGTTCTTCGGTC-1	-0.778805	2.68288
001-048_R_COL_LP_5p_N1__TTTCCTCGTCACCCAG-1	-1.74269	9.24782
001-048_R_COL_LP_5p_N1__CGCTGGAAGTCGAGTG-1	-0.130631	6.77139
001-048_R_COL_LP_5p_N1__CAGTAACTCTTTCCTC-1	-1.67025	7.17853
001-048_R_COL_LP_5p_N1__ATTTCTGGTTGTGGCC-1	-0.623974	8.47571
001-048_R_COL_LP_5p_N1__TGGGCGTTCCGCATCT-1	0.118934	10.5188
001-048_R_COL_LP_5p_N1__CGTTAGAGTCGCGGTT-1	-1.91356	7.35783
001-048_R_COL_LP_5p_N1__GATCTAGGTGTTTGTG-1	-1.97653	4.46454
001-048_R_COL_LP_5p_N1__GCTGGGTAGTGCGATG-1	0.0897273	11.0862
001-048_R_COL_LP_5p_N1__CATCCACGTAAGTGGC-1	-2.02248	4.09882
001-048_R_COL_LP_5p_N1__CATTATCCAGGAATGC-1	-3.05721	6.40174
001-048_R_COL_LP_5p_N1__TGGCGCAAGTGGTCCC-1	-2.16669	8.04322
001-048_R_COL_LP_5p_N1__CGAGCCATCACTTCAT-1	-0.417007	9.12866
001-048_R_COL_LP_5p_N1__TGCGTGGAGAGAGCTC-1	0.647128	10.0505
001-048_R_COL_LP_5p_N1__AATCGGTAGCGATCCC-1	-1.9458	6.82953
001-048_R_COL_LP_5p_N1__CTGTTTACACAGCGTC-1	-0.926693	3.87475
001-048_R_COL_LP_5p_N1__CTGAAACAGCTGCGAA-1	-1.65362	6.9891
001-048_R_COL_LP_5p_N1__CTGCGGAGTGTCGCTG-1	1.61352	3.13469
001-048_R_COL_LP_5p_N1__GGATTACGTGACAAAT-1	0.269822	5.57736
001-048_R_COL_LP_5p_N1__TTTGGTTCAGATCGGA-1	-2.46573	6.91047
001-048_R_COL_LP_5p_N1__TGCCCATAGATAGTCA-1	-2.4324	8.00083
001-048_R_COL_LP_5p_N1__TTGCGTCGTTCGCTAA-1	-2.80376	7.19395
001-048_R_COL_LP_5p_N1__GGACAGAGTTGTCGCG-1	7.49987	1.24521
001-048_R_COL_LP_5p_N1__TGACTAGCAACACGCC-1	-0.758793	9.33988
001-048_R_COL_LP_5p_N1__ATTTCTGAGTACATGA-1	0.494905	8.87235
001-048_R_COL_LP_5p_N1__TCAATCTCATGTCTCC-1	-2.77196	8.75505
001-048_R_COL_LP_5p_N1__CAGCTAACATGTAGTC-1	-0.566291	7.842
001-048_R_COL_LP_5p_N1__ATTATCCTCTCGTATT-1	-2.27747	5.43689
001-058_R_COL_LP_5p_N1__TGCCAAAAGACGCTTT-1	7.24265	5.88256
001-058_R_COL_LP_5p_N1__CACCACTTCTGGGCCA-1	1.62953	2.59208
001-058_R_COL_LP_5p_N1__CCTTACGTCAGAAATG-1	3.1083	6.61592
001-058_R_COL_LP_5p_N1__AGTTGGTTCACCCTCA-1	1.64397	3.2778
001-058_R_COL_LP_5p_N1__ACCTTTATCAATCACG-1	1.95447	3.78719
001-058_R_COL_LP_5p_N1__ACGCCAGAGAGCTGGT-1	1.06063	6.68038
001-058_R_COL_LP_5p_N1__CGTGAGCAGGTGGGTT-1	2.83351	3.50932
001-058_R_COL_LP_5p_N1__CATTCGCGTAGCGATG-1	-0.897399	3.13501
001-058_R_COL_LP_5p_N1__TCCACACAGTAACCCT-1	0.939041	2.35673
001-058_R_COL_LP_5p_N1__AATCGGTTCCCGGATG-1	0.756981	4.61663
001-058_R_COL_LP_5p_N1__CGGACACTCTCGCATC-1	2.04061	3.62486
001-058_R_COL_LP_5p_N1__CCAGCGAGTGACGGTA-1	-3.28676	6.54294
001-058_R_COL_LP_5p_N1__CTCTAATAGTTGTAGA-1	0.252546	1.88676
001-058_R_COL_LP_5p_N1__CTGGTCTCAATAACGA-1	2.9917	6.13693
001-058_R_COL_LP_5p_N1__ACGTCAAGTGCTGTAT-1	-1.79505	3.97277
001-058_R_COL_LP_5p_N1__TTAGGCATCAGCTGGC-1	1.35707	2.81322
001-058_R_COL_LP_5p_N1__TTGACTTGTGGAAAGA-1	1.29424	2.37539
001-058_R_COL_LP_5p_N1__CAGCCGATCACTCTTA-1	0.228458	3.77786
001-058_R_COL_LP_5p_N1__CGCTGGATCTCTAAGG-1	0.889192	2.04607
001-058_R_COL_LP_5p_N1__CGGTTAATCCGATATG-1	-1.71145	4.75346
001-058_R_COL_LP_5p_N1__CGGTTAAAGAAGGTGA-1	1.52324	2.74399
001-058_R_COL_LP_5p_N1__GACTGCGTCTGGGCCA-1	-1.03662	3.76034
001-058_R_COL_LP_5p_N1__GAACCTACACGAAATA-1	1.66729	3.16481
001-058_R_COL_LP_5p_N1__ACGGGCTTCAACGGCC-1	2.43194	6.58726
001-058_R_COL_LP_5p_N1__CAGTAACAGTCTTGCA-1	1.32394	6.73524
001-058_R_COL_LP_5p_N1__ACCCACTAGCTGCGAA-1	-1.34564	2.50422
001-058_R_COL_LP_5p_N1__ACTTTCAGTAAGGGCT-1	-0.697936	3.58286
001-058_R_COL_LP_5p_N1__AGCATACAGATAGTCA-1	0.86752	4.93922
001-058_R_COL_LP_5p_N1__CTGTTTAGTACAGCAG-1	1.13487	5.51657
001-058_R_COL_LP_5p_N1__TCGAGGCAGATCTGAA-1	-1.36544	1.49433
001-058_R_COL_LP_5p_N1__AAGGTTCCACGACTCG-1	1.41048	4.03313
001-058_R_COL_LP_5p_N1__CCAATCCCAGTTAACC-1	-0.857116	3.98817
001-058_R_COL_LP_5p_N1__CGTGAGCCAAACGCGA-1	-0.647947	3.87156
001-058_R_COL_LP_5p_N1__CACCACTGTTATCCGA-1	-0.913405	3.34598
001-058_R_COL_LP_5p_N1__TCACAAGCAAATACAG-1	2.26955	3.28007
001-058_R_COL_LP_5p_N1__TTAGTTCAGGCTAGGT-1	-1.5186	3.31341
001-058_R_COL_LP_5p_N1__GGAACTTCAATGAAAC-1	1.76079	3.115
001-058_R_COL_LP_5p_N1__TGACAACTCGGAAATA-1	1.26316	2.83529
001-058_R_COL_LP_5p_N1__TGGCTGGAGCCAACAG-1	-0.00961906	3.83779
001-058_R_COL_LP_5p_N1__CCCTCCTTCTGTTGAG-1	1.13642	2.87738
001-058_R_COL_LP_5p_N1__GTGCGGTAGTTAGCGG-1	-0.221234	4.66383
001-058_R_COL_LP_5p_N1__AACACGTAGAAGGTGA-1	1.28382	2.73993
001-058_R_COL_LP_5p_N1__CTAGAGTCAAGTAATG-1	-0.571559	1.87101
001-058_R_COL_LP_5p_N1__TACTCGCAGTTCGCGC-1	-1.56519	3.35874
001-058_R_COL_LP_5p_N1__AACCATGGTTAAGGGC-1	2.42056	3.19037
001-058_R_COL_LP_5p_N1__TGCACCTAGAACTGTA-1	0.278651	7.4034
001-058_R_COL_LP_5p_N1__GGCGACTGTATAGTAG-1	-0.097098	4.04475
001-058_R_COL_LP_5p_N1__AGTGAGGGTTCCCTTG-1	1.43901	3.47795
001-058_R_COL_LP_5p_N1__GTACTCCAGAGGGATA-1	1.26686	2.58055
001-058_R_COL_LP_5p_N1__CGAACATGTAACGCGA-1	-1.86253	3.32181
001-058_R_COL_LP_5p_N1__ATCGAGTCACACAGAG-1	-0.230897	4.52968
001-058_R_COL_LP_5p_N1__TCGCGAGCACTTCGAA-1	2.55303	3.01616
001-058_R_COL_LP_5p_N1__ATAGACCCAATAGCAA-1	0.250311	7.50525
001-058_R_COL_LP_5p_N1__GTATTCTCACTTCGAA-1	-0.58923	4.43938
001-058_R_COL_LP_5p_N1__TTAGGACCATAAGACA-1	-1.48526	3.35376
001-058_R_COL_LP_5p_N1__ACGTCAACAGGACCCT-1	1.48308	2.68349
001-058_R_COL_LP_5p_N1__TGACGGCTCAACTCTT-1	2.12865	3.05442
001-058_R_COL_LP_5p_N1__CTACACCCACCATGTA-1	-1.07861	3.3538
001-058_R_COL_LP_5p_N1__CATCGGGTCTGTTGAG-1	-0.175211	3.84613
001-058_R_COL_LP_5p_N1__GCATACATCTTCTGGC-1	-0.907971	2.64212
001-058_R_COL_LP_5p_N1__ACCCACTTCCCGACTT-1	0.681509	3.12287
001-058_R_COL_LP_5p_N1__AGATCTGGTTCTGGTA-1	-1.35136	2.80078
001-058_R_COL_LP_5p_N1__GCCAAATAGATAGCAT-1	-0.545371	4.53921
001-058_R_COL_LP_5p_N1__TCACAAGTCGTAGGTT-1	-1.34431	3.54604
001-058_R_COL_LP_5p_N1__GGAATAATCTGGTATG-1	-1.25369	2.89385
001-058_R_COL_LP_5p_N1__CGATGGCCAATGGATA-1	-1.12581	1.69658
001-058_R_COL_LP_5p_N1__TTGCGTCTCGTAGGTT-1	-0.392706	3.34997
001-058_R_COL_LP_5p_N1__GCATACATCTATCCCG-1	-1.11757	3.66223
001-058_R_COL_LP_5p_N1__TGACTTTTCTTGGGTA-1	-0.220509	7.11157
001-058_R_COL_LP_5p_N1__CTGCGGACAAGTCATC-1	1.35066	5.14435
001-058_R_COL_LP_5p_N1__CTCGGAGTCGTCCAGG-1	-1.83686	4.19123
001-058_R_COL_LP_5p_N1__CAACCAAGTGGGTCAA-1	-1.05091	3.84834
001-058_R_COL_LP_5p_N1__AAAGATGCACCCAGTG-1	0.718379	7.84948
001-058_R_COL_LP_5p_N1__GATTCAGTCATCGGAT-1	-0.765885	5.5441
001-058_R_COL_LP_5p_N1__ACTATCTAGACCTAGG-1	-0.268782	4.96531
001-058_R_COL_LP_5p_N1__ATCCGAACAAAGCAAT-1	-0.993421	7.10049
001-058_R_COL_LP_5p_N1__GTCATTTAGTGGAGAA-1	-0.636029	4.25694
001-058_R_COL_LP_5p_N1__TTAGTTCTCCGCGGTA-1	1.3077	3.03951
001-058_R_COL_LP_5p_N1__CGGACTGAGTCTTGCA-1	-0.769323	4.73053
001-058_R_COL_LP_5p_N1__GAAATGAGTGCGCTTG-1	-1.79095	3.00044
001-058_R_COL_LP_5p_N1__CATGCCTCACTATCTT-1	0.467666	4.13586
001-058_R_COL_LP_5p_N1__ACACCAAGTCATACTG-1	-0.589022	3.80011
001-058_R_COL_LP_5p_N1__GCATACAAGCTAGCCC-1	-1.64029	3.789
001-058_R_COL_LP_5p_N1__CGCTATCCAGTGGGAT-1	-0.946318	2.94298
001-058_R_COL_LP_5p_N1__CATGACATCAATCTCT-1	-1.14539	7.25129
001-058_R_COL_LP_5p_N1__ACATGGTAGTTACGGG-1	-1.10402	3.55182
001-058_R_COL_LP_5p_N1__GTGCAGCTCCGCAGTG-1	-0.512462	4.09506
001-058_R_COL_LP_5p_N1__GTTCGGGTCGTTGCCT-1	0.270879	3.61484
001-058_R_COL_LP_5p_N1__TCACGAATCTGCTGCT-1	0.256342	5.76955
001-058_R_COL_LP_5p_N1__ATGAGGGCAAGGTTTC-1	-0.221296	3.30833
001-058_R_COL_LP_5p_N1__CAAGGCCTCAACGCTA-1	1.04625	8.24183
001-058_R_COL_LP_5p_N1__GTCTCGTGTCTTCTCG-1	-0.785602	3.91241
001-058_R_COL_LP_5p_N1__GGACGTCTCCTGCCAT-1	2.68898	3.79037
001-058_R_COL_LP_5p_N1__AGCATACAGCGTTCCG-1	-1.07868	4.05715
001-058_R_COL_LP_5p_N1__ATAACGCAGATGCGAC-1	-0.128111	4.21389
001-058_R_COL_LP_5p_N1__CCACTACCAGCTTAAC-1	1.07663	4.34995
001-058_R_COL_LP_5p_N1__TGGCTGGTCTGGCGTG-1	-0.368783	3.07458
001-058_R_COL_LP_5p_N1__CATCGGGTCAGGTTCA-1	0.163929	5.37202
001-058_R_COL_LP_5p_N1__AGTTGGTGTACTTCTT-1	-0.838234	11.8104
001-058_R_COL_LP_5p_N1__CGTCAGGTCCACTCCA-1	0.103745	4.46889
001-058_R_COL_LP_5p_N1__CTCGTCACACCTTGTC-1	-1.31249	4.06409
001-058_R_COL_LP_5p_N1__TTTATGCTCTGCTGTC-1	0.402337	7.68946
001-058_R_COL_LP_5p_N1__CAAGTTGGTAGGGTAC-1	0.822893	4.44639
001-058_R_COL_LP_5p_N1__ACTGAGTTCGGTTCGG-1	-0.334827	4.56585
001-058_R_COL_LP_5p_N1__CAGAATCTCAGCACAT-1	-0.361184	2.90937
001-058_R_COL_LP_5p_N1__CTGATCCGTCATGCAT-1	1.48047	2.6121
001-058_R_COL_LP_5p_N1__ACGTCAAAGATCCTGT-1	-0.506051	3.39368
001-058_R_COL_LP_5p_N1__CGTCTACGTTTGTTGG-1	-0.521041	4.91689
001-058_R_COL_LP_5p_N1__ATCCGAAAGCCTATGT-1	-0.174214	2.19122
001-058_R_COL_LP_5p_N1__TAGTGGTGTACTTCTT-1	0.750872	8.84317
001-058_R_COL_LP_5p_N1__ATTATCCCAGATGAGC-1	-0.00250605	7.55577
001-058_R_COL_LP_5p_N1__GTTACAGGTGTAACGG-1	-0.985013	2.74987
001-058_R_COL_LP_5p_N1__ACAGCCGCAAGACGTG-1	1.48559	6.97455
001-058_R_COL_LP_5p_N1__CCTTCCCGTCTGCCAG-1	-1.26953	3.83286
001-058_R_COL_LP_5p_N1__AAGTCTGGTGCGGTAA-1	1.01974	4.08135
001-058_R_COL_LP_5p_N1__CGGACTGAGGTAGCCA-1	-1.05183	3.28407
001-058_R_COL_LP_5p_N1__CCTTCCCAGAATGTTG-1	-0.820503	2.44215
001-058_R_COL_LP_5p_N1__ACGGCCATCAACGGGA-1	-0.201069	7.5192
001-058_R_COL_LP_5p_N1__CGAATGTCAGTCACTA-1	-0.257522	5.62933
001-058_R_COL_LP_5p_N1__TGTGGTACAAGTCATC-1	-0.437476	7.34712
001-058_R_COL_LP_5p_N1__ACCCACTGTGCGGTAA-1	1.12551	3.15491
001-058_R_COL_LP_5p_N1__CGGACGTCAGGCTGAA-1	-1.5172	3.57019
001-058_R_COL_LP_5p_N1__ATTACTCCATGACATC-1	-1.15634	3.39501
001-058_R_COL_LP_5p_N1__CGGACACGTCTCATCC-1	1.43095	3.78732
001-058_R_COL_LP_5p_N1__ATTGGACGTGGCCCTA-1	-0.964667	3.6404
001-058_R_COL_LP_5p_N1__TGCACCTTCCTCAATT-1	0.942665	8.18051
001-058_R_COL_LP_5p_N1__CTAACTTAGCGGCTTC-1	-0.410472	7.13769
001-058_R_COL_LP_5p_N1__CTTGGCTGTATATGGA-1	-0.645375	2.29113
001-058_R_COL_LP_5p_N1__GTAACGTGTCAACATC-1	-1.65546	3.1517
001-058_R_COL_LP_5p_N1__CGATGGCTCAAGATCC-1	-0.297061	4.06659
001-058_R_COL_LP_5p_N1__CGAACATCACACGCTG-1	-0.0619893	3.29311
001-058_R_COL_LP_5p_N1__CGTTGGGCAGTCGATT-1	0.2252	3.73854
001-058_R_COL_LP_5p_N1__AAACGGGTCCTAGTGA-1	-1.12892	3.55807
001-058_R_COL_LP_5p_N1__CTCGGAGCATGACGGA-1	2.76569	3.25586
001-058_R_COL_LP_5p_N1__AGTAGTCGTTCGGCAC-1	-1.26916	2.03676
001-058_R_COL_LP_5p_N1__CTACCCAAGCACGCCT-1	-0.330482	7.74786
001-058_R_COL_LP_5p_N1__GGCAATTCACGCGAAA-1	-1.43507	3.72629
001-058_R_COL_LP_5p_N1__TCGCGAGCATCCCACT-1	-0.817456	4.5659
001-058_R_COL_LP_5p_N1__TAGTTGGAGAATGTTG-1	-1.22656	10.9388
001-058_R_COL_LP_5p_N1__GTATCTTTCGCGGATC-1	-2.69531	6.52512
001-058_R_COL_LP_5p_N1__AGATTGCGTTCAGTAC-1	-0.595133	3.43072
001-058_R_COL_LP_5p_N1__CAAGAAATCGTTTATC-1	-0.817321	4.16386
001-058_R_COL_LP_5p_N1__GCTTGAAAGCGTCAAG-1	1.37261	3.17041
001-058_R_COL_LP_5p_N1__TTCCCAGCAGCTCGCA-1	0.0362396	4.25987
001-058_R_COL_LP_5p_N1__ACACCAATCAAGGCTT-1	-1.47927	6.02038
001-058_R_COL_LP_5p_N1__TCTTCGGCAGCATACT-1	1.15333	2.48264
001-058_R_COL_LP_5p_N1__GACCTGGTCTGGTGTA-1	0.543727	7.51126
001-058_R_COL_LP_5p_N1__ATTGGTGGTCTAGCGC-1	-0.420061	3.89661
001-058_R_COL_LP_5p_N1__ATTGGACCAGGGTACA-1	-0.298319	9.22966
001-058_R_COL_LP_5p_N1__CAGCTAAGTTAAGACA-1	-0.0109911	2.25965
001-058_R_COL_LP_5p_N1__GGAATAAGTCGCTTTC-1	-0.461333	6.25927
001-058_R_COL_LP_5p_N1__CATCGAAAGGATATAC-1	0.285988	4.02879
001-058_R_COL_LP_5p_N1__TCGCGTTGTTATGTGC-1	1.37128	2.67073
001-058_R_COL_LP_5p_N1__GGGACCTTCTTATCTG-1	-0.519881	3.06833
001-058_R_COL_LP_5p_N1__CTCGAAACACAGGTTT-1	-0.212077	8.75344
001-058_R_COL_LP_5p_N1__TCATTACCAAGCCATT-1	0.0106509	6.07322
001-058_R_COL_LP_5p_N1__TGTATTCCAAGCCTAT-1	-1.51171	3.84439
001-058_R_COL_LP_5p_N1__GTACTCCGTTCGAATC-1	-0.238963	4.69319
001-058_R_COL_LP_5p_N1__CAGTAACCAAACGCGA-1	0.0702078	5.03314
001-058_R_COL_LP_5p_N1__GGTGCGTAGTCCCACG-1	-0.931512	3.76856
001-058_R_COL_LP_5p_N1__CCATGTCCACCTGGTG-1	2.30488	9.56976
001-058_R_COL_LP_5p_N1__GCTGCAGTCGTCTGAA-1	1.62627	2.4071
001-058_R_COL_LP_5p_N1__CACACAACATGTTCCC-1	0.0225718	8.28992
001-058_R_COL_LP_5p_N1__AATCGGTGTTTGACTG-1	-0.352778	4.25689
001-058_R_COL_LP_5p_N1__CGTAGCGTCCGCGTTT-1	-1.31273	4.32268
001-058_R_COL_LP_5p_N1__TCAATCTGTTCCACAA-1	0.767372	8.02664
001-058_R_COL_LP_5p_N1__TTCTACACACCAGCAC-1	1.42226	3.08423
001-058_R_COL_LP_5p_N1__CGCTATCCACGACGAA-1	0.171444	4.31195
001-058_R_COL_LP_5p_N1__GGACAGATCATCATTC-1	-0.887963	3.56453
001-058_R_COL_LP_5p_N1__AAACGGGAGCCCAATT-1	7.33545	2.29706
001-058_R_COL_LP_5p_N1__ACCGTAAGTCTTCTCG-1	-0.049889	3.88516
001-058_R_COL_LP_5p_N1__GTCGTAACACAGTCGC-1	-0.334873	5.38614
001-058_R_COL_LP_5p_N1__AGTCTTTAGAGTGACC-1	-0.775523	7.19469
001-058_R_COL_LP_5p_N1__GTACTCCAGTACGCCC-1	-1.21341	3.44439
001-058_R_COL_LP_5p_N1__GGGAGATGTACCAGTT-1	-0.1977	2.42951
001-058_R_COL_LP_5p_N1__ACAGCCGTCATAAAGG-1	1.01013	4.1089
001-058_R_COL_LP_5p_N1__TGCGTGGTCTAACTCT-1	0.672255	3.46598
001-058_R_COL_LP_5p_N1__TCATTACCAATGGATA-1	0.0860885	2.04631
001-058_R_COL_LP_5p_N1__AGGGAGTCAGGATTGG-1	-0.453015	4.1504
001-058_R_COL_LP_5p_N1__CTAAGACTCTGCGGCA-1	-1.18515	3.85932
001-058_R_COL_LP_5p_N1__TTATGCTAGGCTAGCA-1	-0.925447	3.37248
001-058_R_COL_LP_5p_N1__TCTTCGGTCCTGCCAT-1	-1.24305	3.94849
001-058_R_COL_LP_5p_N1__TAAGTGCTCGCCTGTT-1	-0.823004	7.01862
001-058_R_COL_LP_5p_N1__CTGAAACCACTTACGA-1	-1.95589	3.65137
001-058_R_COL_LP_5p_N1__TCTGAGAAGCTGAACG-1	-1.18584	3.04736
001-058_R_COL_LP_5p_N1__CACACCTTCACCTCGT-1	-1.17207	3.59138
001-058_R_COL_LP_5p_N1__AACTGGTTCTGCGACG-1	-1.42262	4.49346
001-058_R_COL_LP_5p_N1__CTACACCCATTGGGCC-1	-1.20118	3.48974
001-058_R_COL_LP_5p_N1__CCTAGCTCACCAGATT-1	0.0140128	3.87654
001-058_R_COL_LP_5p_N1__ACAGCCGAGCACCGTC-1	0.827826	2.74478
001-058_R_COL_LP_5p_N1__CTAACTTAGTGCTGCC-1	-1.15051	3.84617
001-058_R_COL_LP_5p_N1__ACACTGAAGAGCTGCA-1	-1.63226	3.07565
001-058_R_COL_LP_5p_N1__GAACCTACAATGGAGC-1	-0.246016	4.94218
001-058_R_COL_LP_5p_N1__CTCAGAAGTATAGGGC-1	-1.24292	2.92287
001-058_R_COL_LP_5p_N1__TCAGGATGTATCAGTC-1	-1.12849	3.92837
001-058_R_COL_LP_5p_N1__GACACGCGTCACAAGG-1	0.549273	3.60347
001-058_R_COL_LP_5p_N1__CATCGAACAATGGAAT-1	-0.869195	4.03395
001-058_R_COL_LP_5p_N1__TGCCCATTCCCAACGG-1	-0.30586	4.17523
001-058_R_COL_LP_5p_N1__ATCCACCCACATTCGA-1	-1.11929	4.49207
001-058_R_COL_LP_5p_N1__GCACATATCATGTAGC-1	0.936557	3.75027
001-058_R_COL_LP_5p_N1__ATTGGTGTCACCATAG-1	-0.2392	10.3457
001-058_R_COL_LP_5p_N1__TTATGCTTCATCACCC-1	0.977104	7.55907
001-058_R_COL_LP_5p_N1__CACATTTCATCACGAT-1	1.6569	3.62585
001-058_R_COL_LP_5p_N1__CGGAGTCAGAGCCCAA-1	-1.10929	3.4669
001-058_R_COL_LP_5p_N1__TACACGATCCTGCAGG-1	1.33614	5.62189
001-058_R_COL_LP_5p_N1__CTCTACGCAGTCAGCC-1	-1.33323	3.3942
001-058_R_COL_LP_5p_N1__CACAAACCAAGCCGCT-1	-1.31421	2.8502
001-058_R_COL_LP_5p_N1__GCGCAACTCCTGTAGA-1	-0.78955	3.40589
001-058_R_COL_LP_5p_N1__ACGGCCACATGTAGTC-1	1.58052	3.13043
001-058_R_COL_LP_5p_N1__CGATGGCGTTCCCTTG-1	-1.68007	6.70271
001-058_R_COL_LP_5p_N1__CATATGGTCACTATTC-1	-0.685397	4.71958
001-058_R_COL_LP_5p_N1__GATTCAGCAAACCCAT-1	-0.451799	3.53762
001-058_R_COL_LP_5p_N1__CAAGTTGTCGTTACAG-1	-0.666003	9.48258
001-058_R_COL_LP_5p_N1__TGTATTCGTCGCATCG-1	-1.02035	6.23687
001-058_R_COL_LP_5p_N1__CACATAGGTGCTTCTC-1	0.170931	7.88438
001-058_R_COL_LP_5p_N1__AAATGCCCAGTATAAG-1	-2.04781	6.83758
001-058_R_COL_LP_5p_N1__CGAACATGTTATCGGT-1	-2.46494	4.75306
001-058_R_COL_LP_5p_N1__CTAATGGTCGAGGTAG-1	-0.554441	4.09772
001-058_R_COL_LP_5p_N1__ACATACGCAAGTCTGT-1	0.157274	8.23466
001-058_R_COL_LP_5p_N1__GGAAAGCTCTGGCGTG-1	1.27568	2.6087
001-058_R_COL_LP_5p_N1__TCTGGAAAGCTATGCT-1	-0.484862	2.25339
001-058_R_COL_LP_5p_N1__TTGGCAACAGGATCGA-1	-0.980864	1.4271
001-058_R_COL_LP_5p_N1__ATGTGTGCACAACGTT-1	-0.284157	3.0278
001-058_R_COL_LP_5p_N1__TGACTAGAGTCTCCTC-1	-0.931687	6.96815
001-058_R_COL_LP_5p_N1__CTCGGAGAGACTGGGT-1	-1.1064	3.3014
001-058_R_COL_LP_5p_N1__TCTCTAATCGTGGGAA-1	-0.663654	4.09406
001-058_R_COL_LP_5p_N1__ATTACTCAGTCAATAG-1	-0.435099	2.20771
001-058_R_COL_LP_5p_N1__CGGCTAGCATTCACTT-1	-1.3495	3.93555
001-058_R_COL_LP_5p_N1__CGTAGGCAGCCAGTTT-1	1.78359	8.96816
001-058_R_COL_LP_5p_N1__TGCGTGGAGTCAAGCG-1	-0.839467	2.19814
001-058_R_COL_LP_5p_N1__GGGCATCTCATGGTCA-1	0.670794	5.88337
001-058_R_COL_LP_5p_N1__TACTTGTGTTCTCATT-1	-1.20836	3.90654
001-058_R_COL_LP_5p_N1__GGCTGGTCACCCTATC-1	-1.46856	9.71302
001-058_R_COL_LP_5p_N1__AACCATGGTTCACGGC-1	-1.61535	3.82537
001-058_R_COL_LP_5p_N1__CCACCTACATGAACCT-1	-1.37674	3.02644
001-058_R_COL_LP_5p_N1__TAAGCGTAGTACGACG-1	-1.48555	1.55498
001-058_R_COL_LP_5p_N1__GGATTACCATGCCACG-1	0.856385	5.13334
001-058_R_COL_LP_5p_N1__ATCATGGAGCTCCTCT-1	-1.23371	2.99842
001-058_R_COL_LP_5p_N1__CTGATAGAGGGCTCTC-1	-1.70802	3.29143
001-058_R_COL_LP_5p_N1__CCGGGATTCCGAATGT-1	-1.34013	9.9614
001-058_R_COL_LP_5p_N1__CGGCTAGAGTGAACGC-1	1.00971	3.22931
001-058_R_COL_LP_5p_N1__AGTCTTTAGCGCTTAT-1	0.0553213	7.22029
001-058_R_COL_LP_5p_N1__GTCACAAGTGGCTCCA-1	-1.1102	2.77887
001-058_R_COL_LP_5p_N1__AGCAGCCGTCACTTCC-1	-0.43792	6.90827
001-058_R_COL_LP_5p_N1__TGCTGCTCACCAGGTC-1	0.271068	4.62926
001-058_R_COL_LP_5p_N1__CGTCACTGTCATATGC-1	-1.43841	4.25742
001-058_R_COL_LP_5p_N1__CGATGGCAGAGGGCTT-1	-1.09471	3.55965
001-058_R_COL_LP_5p_N1__ACGATGTTCAGCTCTC-1	-0.996267	2.59938
001-058_R_COL_LP_5p_N1__CAGAATCCAGGTCCAC-1	1.79106	9.01468
001-058_R_COL_LP_5p_N1__CTACACCTCTTGTCAT-1	-0.528833	3.95893
001-058_R_COL_LP_5p_N1__CCTTCCCAGGCAATTA-1	0.351487	3.46193
001-058_R_COL_LP_5p_N1__GAAACTCGTGTTCTTT-1	1.37846	9.36859
001-058_R_COL_LP_5p_N1__GTATTCTGTGGTCCGT-1	-2.47616	7.31234
001-058_R_COL_LP_5p_N1__GTACGTAAGTGACATA-1	-0.482762	8.34695
001-058_R_COL_LP_5p_N1__CCTAAAGAGCTGTCTA-1	-1.6127	7.08131
001-058_R_COL_LP_5p_N1__GCGAGAACATACTACG-1	-0.56093	4.60541
001-058_R_COL_LP_5p_N1__CGCCAAGCAGTTTACG-1	-1.64058	3.1447
001-058_R_COL_LP_5p_N1__AAAGCAACAAATTGCC-1	-2.06043	7.21179
001-058_R_COL_LP_5p_N1__AGCTCCTGTCATGCAT-1	-0.541771	8.24401
001-058_R_COL_LP_5p_N1__CATCGGGAGTCATGCT-1	-1.49505	4.59026
001-058_R_COL_LP_5p_N1__GTCTCGTAGAGGGCTT-1	-0.393283	5.49657
001-058_R_COL_LP_5p_N1__CGAGAAGGTCTTTCAT-1	-1.25264	4.31918
001-058_R_COL_LP_5p_N1__CTAGCCTGTTGAGTTC-1	-0.414477	3.64371
001-058_R_COL_LP_5p_N1__AAGGCAGTCAAACCGT-1	-1.46945	1.51097
001-058_R_COL_LP_5p_N1__GGACGTCAGTATGACA-1	-1.02372	3.18417
001-058_R_COL_LP_5p_N1__CGTGTCTTCCGCAGTG-1	-1.32401	5.54091
001-058_R_COL_LP_5p_N1__GTGGGTCCAGGATTGG-1	-0.230666	3.4702
001-058_R_COL_LP_5p_N1__TAGTGGTTCCGAATGT-1	-1.03638	11.1314
001-058_R_COL_LP_5p_N1__CGTAGGCGTCGGCATC-1	-2.10455	4.52358
001-058_R_COL_LP_5p_N1__AAGGTTCAGATCCCAT-1	1.44266	3.01248
001-058_R_COL_LP_5p_N1__CCTACACGTGAGTGAC-1	-1.25322	7.07778
001-058_R_COL_LP_5p_N1__ATAACGCGTCTTGTCC-1	-1.96898	6.87495
001-058_R_COL_LP_5p_N1__GGGAATGCAGTCGTGC-1	2.02595	9.7797
001-058_R_COL_LP_5p_N1__TCTCATACAGGAATCG-1	2.49165	3.33253
001-058_R_COL_LP_5p_N1__TTCGAAGAGCGTAATA-1	-1.60167	4.772
001-058_R_COL_LP_5p_N1__AAGGCAGGTTTGTTTC-1	-1.30721	2.75671
001-058_R_COL_LP_5p_N1__CTCTACGAGCATCATC-1	-1.8534	6.59836
001-058_R_COL_LP_5p_N1__GACCTGGCAGATCGGA-1	-2.71916	4.39945
001-058_R_COL_LP_5p_N1__CGTGTCTGTTATTCTC-1	-1.22389	8.84912
001-058_R_COL_LP_5p_N1__TTGCGTCGTCCGCTGA-1	-3.04385	6.71109
001-058_R_COL_LP_5p_N1__CGTCAGGAGCGTGAAC-1	0.773903	2.67401
001-058_R_COL_LP_5p_N1__ACACTGACAGCCTTGG-1	-3.2204	8.56099
001-058_R_COL_LP_5p_N1__AACGTTGAGGTCGGAT-1	-1.0821	4.15477
001-058_R_COL_LP_5p_N1__AACTCTTTCTCCAGGG-1	-0.664926	1.51785
001-058_R_COL_LP_5p_N1__ACCAGTATCCCATTTA-1	-3.09076	7.14168
001-058_R_COL_LP_5p_N1__ACGGGTCGTGCAGGTA-1	-1.73876	4.54561
001-058_R_COL_LP_5p_N1__AAAGCAAGTCTCGTTC-1	-2.97392	6.4762
001-058_R_COL_LP_5p_N1__GGCGTGTAGGATGTAT-1	-4.24619	7.91423
001-058_R_COL_LP_5p_N1__ATCTGCCGTAGAGTGC-1	-2.17204	4.46554
001-058_R_COL_LP_5p_N1__CTAGCCTCAGATGGCA-1	-1.08222	4.53373
001-058_R_COL_LP_5p_N1__GCACATAGTTTGGGCC-1	-2.63456	5.21602
001-059_R_COL_LP_5p_N1__CTAGTGAAGATAGGAG-1	7.95568	7.13426
001-059_R_COL_LP_5p_N1__TATTACCAGTTTCCTT-1	8.53661	5.64249
001-059_R_COL_LP_5p_N1__TTAACTCTCAACGCTA-1	7.0501	6.1731
001-059_R_COL_LP_5p_N1__TCACGAAGTGCACTTA-1	7.45107	5.81529
001-059_R_COL_LP_5p_N1__AACTCAGAGCCTATGT-1	2.96621	3.1738
001-059_R_COL_LP_5p_N1__AGCATACTCTTAGCCC-1	3.06549	3.51736
001-059_R_COL_LP_5p_N1__ATCATGGAGCCAGTAG-1	9.33061	6.15422
001-059_R_COL_LP_5p_N1__CTCGTACCAAACTGCT-1	3.06012	3.14448
001-059_R_COL_LP_5p_N1__TGATTTCGTGCAACTT-1	0.794206	6.67583
001-059_R_COL_LP_5p_N1__CAGCCGATCACAATGC-1	3.14677	4.46902
001-059_R_COL_LP_5p_N1__CGTGAGCGTAATCGTC-1	2.91201	2.55227
001-059_R_COL_LP_5p_N1__CGATCGGAGGCTAGCA-1	2.9793	3.40568
001-059_R_COL_LP_5p_N1__AGTCTTTGTCAACATC-1	2.90373	2.96726
001-059_R_COL_LP_5p_N1__TGTTCCGTCGTTTATC-1	2.76328	5.95914
001-059_R_COL_LP_5p_N1__GGACGTCTCTTGTACT-1	2.50408	3.57922
001-059_R_COL_LP_5p_N1__CAACTAGCATTCTCAT-1	2.63864	2.77993
001-059_R_COL_LP_5p_N1__GGAACTTCAAAGAATC-1	8.36417	3.08778
001-059_R_COL_LP_5p_N1__TGAGAGGGTTGAACTC-1	10.3419	6.16113
001-059_R_COL_LP_5p_N1__ACCAGTAGTCACTTCC-1	2.92927	6.88358
001-059_R_COL_LP_5p_N1__TTTACTGCAGATGGCA-1	2.51804	3.27165
001-059_R_COL_LP_5p_N1__CTAATGGGTCGACTGC-1	-1.29548	4.41174
001-059_R_COL_LP_5p_N1__ACATACGAGGTCGGAT-1	3.25405	6.58623
001-059_R_COL_LP_5p_N1__CATATTCTCGGATGTT-1	-0.270385	6.07873
001-059_R_COL_LP_5p_N1__TGCGTGGCACCACGTG-1	-0.555415	7.29209
001-059_R_COL_LP_5p_N1__CCTATTACAATACGCT-1	9.86651	5.1059
001-059_R_COL_LP_5p_N1__GTCTTCGGTATATCCG-1	0.393933	6.72553
001-059_R_COL_LP_5p_N1__GGGACCTGTTCGCGAC-1	0.119648	5.55533
001-059_R_COL_LP_5p_N1__GGATTACCATTAGCCA-1	1.6355	6.74867
001-059_R_COL_LP_5p_N1__AGAATAGGTAACGTTC-1	-0.260382	5.48793
001-059_R_COL_LP_5p_N1__AGCGTATCACACCGAC-1	3.01915	2.82315
001-059_R_COL_LP_5p_N1__CACCAGGTCGCACTCT-1	-0.657625	6.7933
001-059_R_COL_LP_5p_N1__GTACTTTGTCTAGGTT-1	3.07912	2.44053
001-059_R_COL_LP_5p_N1__CAGAATCAGTGTGGCA-1	-0.495374	4.75117
001-059_R_COL_LP_5p_N1__CCTTCGATCTATGTGG-1	-0.490507	6.78624
001-059_R_COL_LP_5p_N1__CATCCACGTCTCCCTA-1	1.19472	6.5122
001-059_R_COL_LP_5p_N1__ACTGAACTCTCCAACC-1	-0.748904	6.68251
001-059_R_COL_LP_5p_N1__ACGAGGAGTAGTACCT-1	-0.902688	4.87285
001-059_R_COL_LP_5p_N1__CATGGCGTCCAGATCA-1	-0.581545	7.76613
001-059_R_COL_LP_5p_N1__AGGTCCGGTCTCCACT-1	2.74204	3.70892
001-059_R_COL_LP_5p_N1__TCAACGAAGAAACGAG-1	-0.520661	6.23728
001-059_R_COL_LP_5p_N1__ACGCAGCAGCTGTCTA-1	-0.736674	6.99758
001-059_R_COL_LP_5p_N1__TGAAAGAGTCTAACGT-1	7.67383	2.25818
001-059_R_COL_LP_5p_N1__CGTGAGCTCGAATGGG-1	-0.0754937	6.60208
001-059_R_COL_LP_5p_N1__AGCATACGTGGACGAT-1	-0.249133	6.19465
001-059_R_COL_LP_5p_N1__CAACCAATCGTGGTCG-1	9.14446	2.96369
001-059_R_COL_LP_5p_N1__CGTTCTGGTCAGATAA-1	0.0565081	6.07248
001-059_R_COL_LP_5p_N1__CAGAATCGTCAGAAGC-1	-1.02611	3.89153
001-059_R_COL_LP_5p_N1__GCATGATTCAAGGCTT-1	1.34914	6.7527
001-059_R_COL_LP_5p_N1__ATAGACCAGTAGTGCG-1	-0.270039	5.65315
001-059_R_COL_LP_5p_N1__GATGAGGTCGCCCTTA-1	0.444244	6.92214
001-059_R_COL_LP_5p_N1__ACACCCTCACATCCGG-1	2.71337	3.27914
001-059_R_COL_LP_5p_N1__TATTACCTCTTCTGGC-1	0.736606	5.10515
001-059_R_COL_LP_5p_N1__CTACCCAGTTAGAACA-1	-0.0881203	5.58571
001-059_R_COL_LP_5p_N1__GCGGGTTTCCGTAGTA-1	2.83	2.98923
001-059_R_COL_LP_5p_N1__CAACCTCCACCAACCG-1	-0.636989	3.44576
001-059_R_COL_LP_5p_N1__GATTCAGCACAGACTT-1	2.79515	7.31821
001-059_R_COL_LP_5p_N1__GATCTAGAGACTCGGA-1	-0.348383	6.7882
001-059_R_COL_LP_5p_N1__TTGAACGAGATCACGG-1	-0.626505	6.53538
001-059_R_COL_LP_5p_N1__GGGTCTGTCATACGGT-1	-0.942311	4.02438
001-059_R_COL_LP_5p_N1__GATTCAGAGCCGGTAA-1	0.299622	8.67264
001-059_R_COL_LP_5p_N1__GATGAGGCAAAGAATC-1	0.114785	4.20451
001-059_R_COL_LP_5p_N1__CTCGTACAGTACGATA-1	0.284237	7.15862
001-059_R_COL_LP_5p_N1__AAAGTAGGTATAGTAG-1	-0.976083	7.11915
001-059_R_COL_LP_5p_N1__AGCCTAAAGAGGGATA-1	0.476665	7.32304
001-059_R_COL_LP_5p_N1__GGGACCTGTAGCTCCG-1	-0.340496	6.79083
001-059_R_COL_LP_5p_N1__TATCTCAGTATAGGGC-1	0.176161	7.09499
001-059_R_COL_LP_5p_N1__CCTTCGATCCTAGTGA-1	-0.845417	4.24318
001-059_R_COL_LP_5p_N1__ACTTTCATCATCACCC-1	0.087779	7.19136
001-059_R_COL_LP_5p_N1__GTAACTGTCCTAGAAC-1	-0.618759	6.78922
001-059_R_COL_LP_5p_N1__TGACTTTGTCAACTGT-1	0.581604	5.57485
001-059_R_COL_LP_5p_N1__CTAATGGGTGATGATA-1	-0.0815748	7.6599
001-059_R_COL_LP_5p_N1__AGGTCCGAGTTGAGTA-1	0.313777	7.19443
001-059_R_COL_LP_5p_N1__TGTTCCGGTGCAACGA-1	-0.0688239	7.40806
001-059_R_COL_LP_5p_N1__CATGCCTCAGGGTACA-1	2.00584	3.51984
001-059_R_COL_LP_5p_N1__CACACTCGTCTCACCT-1	-0.9328	6.91234
001-059_R_COL_LP_5p_N1__TGGTTAGAGGAATGGA-1	-0.101839	7.10074
001-059_R_COL_LP_5p_N1__CTAATGGGTATATGGA-1	0.144315	6.83007
001-059_R_COL_LP_5p_N1__ATCCGAATCTTGTTTG-1	-0.860862	6.88405
001-059_R_COL_LP_5p_N1__TGAGAGGGTCTGATTG-1	0.108238	6.92761
001-059_R_COL_LP_5p_N1__CTGATCCTCTTGTCAT-1	-0.655016	5.52347
001-059_R_COL_LP_5p_N1__CATGACACACGAAATA-1	-1.2977	2.87781
001-059_R_COL_LP_5p_N1__CGGCTAGAGTACACCT-1	1.75476	3.43407
001-059_R_COL_LP_5p_N1__TCACAAGAGTAGTGCG-1	-0.615905	5.82301
001-059_R_COL_LP_5p_N1__TAGTTGGAGGTAAACT-1	0.526529	4.88542
001-059_R_COL_LP_5p_N1__CCTAAAGAGGTAGCCA-1	3.1814	3.2987
001-059_R_COL_LP_5p_N1__TTCTTAGCACGGATAG-1	-0.5736	5.58908
001-059_R_COL_LP_5p_N1__CTCTGGTAGTGACATA-1	-0.0232391	4.59619
001-059_R_COL_LP_5p_N1__CCTACACTCCTCAATT-1	-0.52906	6.64007
001-059_R_COL_LP_5p_N1__CTCGTACGTATCACCA-1	-0.707266	4.9409
001-059_R_COL_LP_5p_N1__CACAGGCAGGCACATG-1	-0.332959	6.23292
001-059_R_COL_LP_5p_N1__TCCACACGTTCGGGCT-1	-0.95294	5.77511
001-059_R_COL_LP_5p_N1__CTGAAACAGAGACGAA-1	-0.491835	5.31772
001-059_R_COL_LP_5p_N1__CTCGAGGCAGCGAACA-1	-0.648227	6.41096
001-059_R_COL_LP_5p_N1__GTATCTTCACCGTTGG-1	-0.387056	4.64433
001-059_R_COL_LP_5p_N1__CTAGCCTTCCGGCACA-1	0.219336	6.55858
001-059_R_COL_LP_5p_N1__AAGCCGCCATGTAGTC-1	1.19388	4.74637
001-059_R_COL_LP_5p_N1__TGGTTCCGTCAAAGCG-1	1.51199	4.45392
001-059_R_COL_LP_5p_N1__CTAGAGTTCACGACTA-1	-0.464801	5.91113
001-059_R_COL_LP_5p_N1__GCTTCCAGTGTTCGAT-1	0.100663	5.22242
001-059_R_COL_LP_5p_N1__GATGAGGGTTGTACAC-1	2.28363	2.70011
001-059_R_COL_LP_5p_N1__AGGGATGTCATGTCTT-1	2.02829	3.33729
001-059_R_COL_LP_5p_N1__GAACATCGTTACGACT-1	8.8381	3.73817
001-059_R_COL_LP_5p_N1__TACAGTGAGGGCTCTC-1	-0.141082	5.73367
001-059_R_COL_LP_5p_N1__TCAGATGGTACACCGC-1	0.469305	5.35074
001-059_R_COL_LP_5p_N1__TTGTAGGAGTGGTCCC-1	-0.723873	6.76681
001-059_R_COL_LP_5p_N1__TTTGGTTGTGCAGACA-1	0.1638	4.32741
001-059_R_COL_LP_5p_N1__CGCTTCACACAGCCCA-1	0.0513589	5.06159
001-059_R_COL_LP_5p_N1__TACAGTGGTGTGAAAT-1	0.688571	2.59947
001-059_R_COL_LP_5p_N1__AAAGTAGGTCTTCAAG-1	-0.471621	6.46038
001-059_R_COL_LP_5p_N1__CCGTACTCACACATGT-1	-0.580103	6.71887
001-059_R_COL_LP_5p_N1__TGACAACGTGATAAGT-1	-0.0935794	5.60378
001-059_R_COL_LP_5p_N1__TGGTTCCGTGTTAAGA-1	-0.701072	7.20775
001-059_R_COL_LP_5p_N1__TCACGAAGTGATGTGG-1	2.54669	7.13446
001-059_R_COL_LP_5p_N1__CGCTGGAAGAAACCAT-1	0.0952757	4.71516
001-059_R_COL_LP_5p_N1__GTACTTTAGCAAATCA-1	-0.22127	5.79259
001-059_R_COL_LP_5p_N1__GAAACTCGTCCGTTAA-1	-0.856054	6.91051
001-059_R_COL_LP_5p_N1__AACCATGCAGATGGCA-1	2.5106	4.50927
001-059_R_COL_LP_5p_N1__ACAGCCGCAACCGCCA-1	-0.350576	3.67615
001-059_R_COL_LP_5p_N1__CATTCGCTCTGTACGA-1	-0.472251	6.29875
001-059_R_COL_LP_5p_N1__GTCAAGTCAGGACGTA-1	2.25559	7.46671
001-059_R_COL_LP_5p_N1__TATCTCAGTACCGTAT-1	0.272714	6.77895
001-059_R_COL_LP_5p_N1__ACCCACTGTTGACGTT-1	-0.187497	3.94637
001-059_R_COL_LP_5p_N1__TTCTCCTGTACCGTTA-1	-0.044977	7.57946
001-059_R_COL_LP_5p_N1__TCATTTGGTCACTGGC-1	-1.05799	6.83598
001-059_R_COL_LP_5p_N1__GACGGCTTCGAATGGG-1	0.749845	4.01321
001-059_R_COL_LP_5p_N1__TTCCCAGCATGTCGAT-1	0.113757	6.0319
001-059_R_COL_LP_5p_N1__ACGGGTCTCAGGCGAA-1	0.343173	7.26363
001-059_R_COL_LP_5p_N1__GGCCGATGTAGCTGCC-1	-0.531538	6.83286
001-059_R_COL_LP_5p_N1__ACTGATGCATGTAAGA-1	0.398128	5.55242
001-059_R_COL_LP_5p_N1__ACGGAGAAGCTGCAAG-1	2.80574	4.55152
001-059_R_COL_LP_5p_N1__CATTCGCGTCTCTTAT-1	-0.28326	7.12644
001-059_R_COL_LP_5p_N1__CGGCTAGGTGACAAAT-1	-0.327666	6.62863
001-059_R_COL_LP_5p_N1__ACGGAGACAATGGAGC-1	1.20835	6.32426
001-059_R_COL_LP_5p_N1__ATTTCTGAGGAATTAC-1	1.1411	5.09913
001-059_R_COL_LP_5p_N1__AAGACCTAGGTACTCT-1	0.194518	6.66724
001-059_R_COL_LP_5p_N1__CCAATCCCACCACGTG-1	-1.58105	3.21107
001-059_R_COL_LP_5p_N1__ATGCGATGTTTGTGTG-1	-1.11358	3.59687
001-059_R_COL_LP_5p_N1__CGATCGGTCCTAGAAC-1	0.62661	2.69845
001-059_R_COL_LP_5p_N1__CGTCTACCAGTCACTA-1	0.768585	3.97625
001-059_R_COL_LP_5p_N1__ATTATCCTCTTATCTG-1	1.37101	3.77919
001-059_R_COL_LP_5p_N1__AGAATAGCATTAGCCA-1	-0.535221	6.96854
001-059_R_COL_LP_5p_N1__GTCAAGTAGAAACGAG-1	-0.109787	6.84938
001-059_R_COL_LP_5p_N1__TTCTCCTAGGACATTA-1	0.253054	7.13983
001-059_R_COL_LP_5p_N1__TACCTATCATGACGGA-1	-0.362545	7.03195
001-059_R_COL_LP_5p_N1__CGTGAGCTCAAAGTAG-1	1.39552	2.70991
001-059_R_COL_LP_5p_N1__TCTTTCCGTGTATGGG-1	2.36137	7.22547
001-059_R_COL_LP_5p_N1__CATCCACAGTGAATTG-1	-0.3368	5.56937
001-059_R_COL_LP_5p_N1__TCAATCTAGCTAACTC-1	0.59389	6.19594
001-059_R_COL_LP_5p_N1__CGACTTCGTTAAAGAC-1	0.186959	5.79499
001-059_R_COL_LP_5p_N1__CTGGTCTAGCTTCGCG-1	0.27125	5.22899
001-059_R_COL_LP_5p_N1__ACTTACTCACAAGCCC-1	-1.29802	3.82436
001-059_R_COL_LP_5p_N1__ATCCACCTCCCAAGTA-1	-1.0994	4.06503
001-059_R_COL_LP_5p_N1__ATGCGATCACCAGGTC-1	-0.229122	5.00443
001-059_R_COL_LP_5p_N1__GTCACGGGTATTAGCC-1	0.29862	6.73674
001-059_R_COL_LP_5p_N1__CCTTTCTTCTTTAGGG-1	-0.0209019	8.11951
001-059_R_COL_LP_5p_N1__CTGAAGTAGGCCATAG-1	-0.127838	7.36253
001-059_R_COL_LP_5p_N1__CGAGCACCACCAGGCT-1	-1.21639	3.88009
001-059_R_COL_LP_5p_N1__AAGCCGCCATCGATTG-1	-0.113207	7.30091
001-059_R_COL_LP_5p_N1__AGTAGTCTCGGCCGAT-1	-0.573381	4.48208
001-059_R_COL_LP_5p_N1__CTCAGAACAGTCTTCC-1	-0.379929	6.40087
001-059_R_COL_LP_5p_N1__CTCGAGGAGGCCGAAT-1	-0.176435	5.77692
001-059_R_COL_LP_5p_N1__CATCCACAGGCCCTTG-1	2.89154	3.39592
001-059_R_COL_LP_5p_N1__CGTTAGAAGCGTGAAC-1	-0.24784	7.08657
001-059_R_COL_LP_5p_N1__GGAGCAATCCTACAGA-1	1.41068	8.91027
001-059_R_COL_LP_5p_N1__CAGCAGCCATGGAATA-1	2.37435	7.46261
001-059_R_COL_LP_5p_N1__CGCTGGATCCTGCTTG-1	-0.767239	7.82038
001-059_R_COL_LP_5p_N1__ACTGCTCAGCACAGGT-1	-1.09443	6.71935
001-059_R_COL_LP_5p_N1__GATCAGTAGTATCTCG-1	-0.251728	7.20116
001-059_R_COL_LP_5p_N1__CAGTCCTGTTTGCATG-1	-0.745106	7.90329
001-059_R_COL_LP_5p_N1__GCAAACTGTCGGCATC-1	-0.705954	5.35581
001-059_R_COL_LP_5p_N1__CTGCTGTTCGCAGGCT-1	2.68265	3.22377
001-059_R_COL_LP_5p_N1__AATCCAGTCACATGCA-1	-0.699756	3.13411
001-059_R_COL_LP_5p_N1__ACAGCCGGTCTTCTCG-1	-0.719748	7.685
001-059_R_COL_LP_5p_N1__ACATGGTTCTTCATGT-1	0.0924606	5.58685
001-059_R_COL_LP_5p_N1__ATAAGAGAGTAGGCCA-1	-0.997918	7.03841
001-059_R_COL_LP_5p_N1__TGTCCCAGTCCTGCTT-1	-0.734306	7.38651
001-059_R_COL_LP_5p_N1__TCTGAGATCCTTGACC-1	-0.753559	7.96225
001-059_R_COL_LP_5p_N1__ACCTTTACAAGGTTCT-1	0.0403063	7.43409
001-059_R_COL_LP_5p_N1__CACAAACCAACTGCTA-1	0.284978	7.1605
001-059_R_COL_LP_5p_N1__CAGCTAATCGCGCCAA-1	-0.0577788	6.9948
001-059_R_COL_LP_5p_N1__TCGGTAACATGCAACT-1	-0.617516	7.48569
001-059_R_COL_LP_5p_N1__CGAGCACAGAGAGCTC-1	-0.579297	3.21622
001-059_R_COL_LP_5p_N1__AAATGCCGTACTTGAC-1	-1.88617	6.85877
001-059_R_COL_LP_5p_N1__CAAGGCCCATCCCATC-1	-1.77635	3.41742
001-059_R_COL_LP_5p_N1__GCAGTTATCGAACGGA-1	0.0240587	7.12457
001-059_R_COL_LP_5p_N1__TGGACGCTCTTGCATT-1	-0.225748	5.8145
001-059_R_COL_LP_5p_N1__TGTGGTACACCCTATC-1	0.181875	5.81854
001-059_R_COL_LP_5p_N1__ATCACGAAGTATCGAA-1	-0.0786158	7.19081
001-059_R_COL_LP_5p_N1__TACTTGTTCGAACGGA-1	-0.880647	6.785
001-059_R_COL_LP_5p_N1__TGAGAGGGTTCCGGCA-1	-1.05321	4.33402
001-059_R_COL_LP_5p_N1__TGATTTCGTTCAACCA-1	-1.41967	7.72947
001-059_R_COL_LP_5p_N1__ATTGGTGCAATGGAAT-1	-0.23504	7.2693
001-059_R_COL_LP_5p_N1__ACTGTCCAGAGTACCG-1	-0.31431	5.73176
001-059_R_COL_LP_5p_N1__GTTACAGGTTAAGAAC-1	-0.133656	6.97215
001-059_R_COL_LP_5p_N1__TTCTCCTTCGTTTATC-1	-1.26852	6.76114
001-059_R_COL_LP_5p_N1__TACGGGCTCACCTCGT-1	-0.838514	3.61187
001-059_R_COL_LP_5p_N1__CTCGAAATCAACACTG-1	-0.507153	4.79317
001-059_R_COL_LP_5p_N1__CGACTTCGTAAGGGAA-1	-0.865911	6.97236
001-059_R_COL_LP_5p_N1__GGACAAGAGTTTGCGT-1	-1.46474	8.30053
001-059_R_COL_LP_5p_N1__TATCAGGTCACCGGGT-1	-0.63251	6.45795
001-059_R_COL_LP_5p_N1__CAGCGACTCTGGGCCA-1	-1.13263	3.75015
001-059_R_COL_LP_5p_N1__GATGAGGAGCTAACTC-1	-1.25005	11.3571
001-059_R_COL_LP_5p_N1__CTCGAAAAGTTGAGTA-1	0.496453	8.73938
001-059_R_COL_LP_5p_N1__CGTGTCTTCTGTTGAG-1	0.366083	6.86583
001-059_R_COL_LP_5p_N1__GGACAAGGTACCATCA-1	0.753319	3.23582
001-059_R_COL_LP_5p_N1__ACGGCCAGTGGAAAGA-1	0.835359	2.15973
001-059_R_COL_LP_5p_N1__TCAGATGGTGCATCTA-1	0.0620186	5.58705
001-059_R_COL_LP_5p_N1__TGTGTTTAGTCCATAC-1	-0.356003	7.74522
001-059_R_COL_LP_5p_N1__CGTTGGGAGACTGGGT-1	0.0634543	7.60606
001-059_R_COL_LP_5p_N1__TTAACTCTCCAACCAA-1	2.81818	3.54654
001-059_R_COL_LP_5p_N1__ACACCCTGTCACTTCC-1	-0.42267	7.42464
001-059_R_COL_LP_5p_N1__CGTGTAACAGGAACGT-1	-0.6391	7.59618
001-059_R_COL_LP_5p_N1__GCCAAATAGGGTATCG-1	-1.19993	7.20188
001-059_R_COL_LP_5p_N1__GCAGCCACATTACGAC-1	0.353022	8.77987
001-059_R_COL_LP_5p_N1__TCCACACGTATCGCAT-1	-0.836247	6.44067
001-059_R_COL_LP_5p_N1__CCAATCCAGGCTCATT-1	0.350896	6.28114
001-059_R_COL_LP_5p_N1__CCTACACGTTGAACTC-1	3.06919	3.71053
001-059_R_COL_LP_5p_N1__CCCTCCTGTCATACTG-1	-2.00129	7.8902
001-059_R_COL_LP_5p_N1__CATATTCCACGGATAG-1	-0.498659	5.70936
001-059_R_COL_LP_5p_N1__AACCATGGTTGGTGGA-1	2.57714	2.83474
001-059_R_COL_LP_5p_N1__CGGACACGTCAGAATA-1	-0.922125	7.41753
001-059_R_COL_LP_5p_N1__TTGCCGTCAGTATCTG-1	0.517582	9.46128
001-059_R_COL_LP_5p_N1__TGTGTTTAGAGGTTAT-1	-0.408815	5.63676
001-059_R_COL_LP_5p_N1__CGGAGCTTCACATACG-1	0.0500609	6.92137
001-059_R_COL_LP_5p_N1__GCATACAGTTACCGAT-1	-0.401386	7.32738
001-059_R_COL_LP_5p_N1__ATTGGACGTTGGGACA-1	-1.3275	3.13996
001-059_R_COL_LP_5p_N1__CGTTGGGTCCACGCAG-1	1.62153	5.98414
001-059_R_COL_LP_5p_N1__TGCTACCCACACCGCA-1	0.143838	7.31736
001-059_R_COL_LP_5p_N1__TTGAACGGTCCCTTGT-1	0.00160354	7.47839
001-059_R_COL_LP_5p_N1__GTCTTCGAGAAACCTA-1	0.0257297	6.57895
001-059_R_COL_LP_5p_N1__TTCGAAGAGTCAAGCG-1	-1.09842	6.30293
001-059_R_COL_LP_5p_N1__TTAGGCAGTAAGGGCT-1	2.8094	7.55357
001-059_R_COL_LP_5p_N1__GCAGTTAGTAGATTAG-1	0.257191	8.21867
001-059_R_COL_LP_5p_N1__TAGTTGGGTCGAATCT-1	1.40249	7.98572
001-059_R_COL_LP_5p_N1__AATCGGTTCATCATTC-1	-1.06261	5.66275
001-059_R_COL_LP_5p_N1__AGTTGGTCACGGATAG-1	-0.239966	6.60617
001-059_R_COL_LP_5p_N1__AAGGCAGAGTTAACGA-1	0.0448077	7.41531
001-059_R_COL_LP_5p_N1__CGAGCACTCTTCATGT-1	-0.279789	6.33346
001-059_R_COL_LP_5p_N1__GCCAAATTCAATCACG-1	-0.791515	5.88853
001-059_R_COL_LP_5p_N1__AAGTCTGCACGGTAAG-1	-0.807392	5.34759
001-059_R_COL_LP_5p_N1__CGGACTGGTTGAACTC-1	2.73718	4.20794
001-059_R_COL_LP_5p_N1__CCGGGATTCCTTGCCA-1	-0.502048	8.25401
001-059_R_COL_LP_5p_N1__TAAGTGCGTTCCACTC-1	-0.674558	6.49276
001-059_R_COL_LP_5p_N1__ACAGCTAAGGGCATGT-1	-0.35839	6.26099
001-059_R_COL_LP_5p_N1__TTAGGACGTAGCGATG-1	0.161347	3.7283
001-059_R_COL_LP_5p_N1__TGCACCTAGATGTGTA-1	0.648255	5.76801
001-059_R_COL_LP_5p_N1__TGAGCCGAGAAGGGTA-1	-0.727692	5.61096
001-059_R_COL_LP_5p_N1__AGCTTGACACAGACTT-1	1.14907	8.5175
001-059_R_COL_LP_5p_N1__TACGGTACATGCTAGT-1	-0.72514	6.16866
001-059_R_COL_LP_5p_N1__AGAGCGACACCGGAAA-1	-0.610661	6.15313
001-059_R_COL_LP_5p_N1__AAAGCAATCGTAGGAG-1	-0.253662	6.72637
001-059_R_COL_LP_5p_N1__AATCGGTTCAGCCTAA-1	-0.805129	5.15669
001-059_R_COL_LP_5p_N1__TGCGCAGAGAGAACAG-1	-1.07807	4.97413
001-059_R_COL_LP_5p_N1__GGCTGGTTCACATACG-1	1.80378	2.4821
001-059_R_COL_LP_5p_N1__TATTACCCACATCTTT-1	-0.100569	9.6413
001-059_R_COL_LP_5p_N1__GCTGGGTCATGCAACT-1	0.335343	3.17261
001-059_R_COL_LP_5p_N1__ACTGATGCAGGACGTA-1	-0.830992	5.32458
001-059_R_COL_LP_5p_N1__CTTTGCGGTAGGACAC-1	-0.764364	4.39535
001-059_R_COL_LP_5p_N1__CATCCACAGCTATGCT-1	-0.686282	7.68681
001-059_R_COL_LP_5p_N1__AACTCCCTCCAACCAA-1	-0.0375254	6.78237
001-059_R_COL_LP_5p_N1__GTAGTCATCCCATTTA-1	-1.00767	6.89934
001-059_R_COL_LP_5p_N1__ATAACGCTCTGGTGTA-1	-0.48378	7.38708
001-059_R_COL_LP_5p_N1__TCAGGATAGATCACGG-1	-1.08777	7.20247
001-059_R_COL_LP_5p_N1__GGGTTGCCACGCTTTC-1	-1.60494	4.36206
001-059_R_COL_LP_5p_N1__CCTTCCCAGGTGTGGT-1	-0.532499	5.45796
001-059_R_COL_LP_5p_N1__ATCCACCGTGTGACCC-1	-1.00705	5.78865
001-059_R_COL_LP_5p_N1__ACATCAGTCTCGATGA-1	0.532109	5.32499
001-059_R_COL_LP_5p_N1__AAAGATGTCTATGTGG-1	-0.346651	5.50426
001-059_R_COL_LP_5p_N1__CCAGCGACACGGCCAT-1	-0.890742	8.0368
001-059_R_COL_LP_5p_N1__GCATACACAACAACCT-1	0.500437	7.52131
001-059_R_COL_LP_5p_N1__CTAATGGGTGGCAAAC-1	-0.743757	7.50473
001-059_R_COL_LP_5p_N1__GGGATGAAGCTGAACG-1	0.907808	8.60198
001-059_R_COL_LP_5p_N1__CTTGGCTGTCTAACGT-1	-0.845567	7.0459
001-059_R_COL_LP_5p_N1__CTCGGAGCAAATCCGT-1	-1.05008	1.75318
001-059_R_COL_LP_5p_N1__GCTGGGTGTGCGATAG-1	1.01648	10.2276
001-059_R_COL_LP_5p_N1__TATCTCATCCACGACG-1	-1.26498	2.30572
001-059_R_COL_LP_5p_N1__ACGGGCTCATGCCACG-1	-0.0330062	8.48561
001-059_R_COL_LP_5p_N1__ACATACGGTCTCCACT-1	-1.23479	6.83832
001-059_R_COL_LP_5p_N1__CGGGTCAAGCGTGAAC-1	-0.863881	6.87099
001-059_R_COL_LP_5p_N1__CACCACTAGAATGTTG-1	-1.47894	2.18609
001-059_R_COL_LP_5p_N1__CATCGAACAGTCGATT-1	-0.679693	8.13786
001-059_R_COL_LP_5p_N1__TGCGGGTCACATCCGG-1	1.63656	9.13101
001-059_R_COL_LP_5p_N1__CCTTTCTAGACGACGT-1	-0.726954	5.15124
001-059_R_COL_LP_5p_N1__ACGCCGAAGTCGCCGT-1	-0.949302	10.5846
001-059_R_COL_LP_5p_N1__GAACATCAGATGGGTC-1	-0.916674	6.94964
001-059_R_COL_LP_5p_N1__ACGCAGCAGCACACAG-1	0.906374	8.76033
001-059_R_COL_LP_5p_N1__GGCTGGTAGGTGCTAG-1	1.31676	8.9097
001-059_R_COL_LP_5p_N1__ACACCAAGTGTTCTTT-1	-0.81761	6.6077
001-059_R_COL_LP_5p_N1__CCTAGCTTCCAGAAGG-1	-0.366346	6.97051
001-059_R_COL_LP_5p_N1__GTGTTAGTCAACTCTT-1	-0.201406	7.12419
001-059_R_COL_LP_5p_N1__TCAATCTCAGCTGTAT-1	-1.50611	2.0597
001-059_R_COL_LP_5p_N1__GCATGATCATCCGGGT-1	-0.883145	6.91053
001-059_R_COL_LP_5p_N1__GCAGTTATCTTATCTG-1	-0.909467	7.60371
001-059_R_COL_LP_5p_N1__AGAGTGGTCCTGCAGG-1	-0.382303	7.19976
001-059_R_COL_LP_5p_N1__AGTTGGTTCGGCCGAT-1	0.787493	8.122
001-059_R_COL_LP_5p_N1__ATGTGTGCAGTGAGTG-1	-0.262036	7.39124
001-059_R_COL_LP_5p_N1__TGACGGCGTCTTTCAT-1	2.16028	6.19471
001-059_R_COL_LP_5p_N1__CGACTTCTCATAGCAC-1	-0.0541145	6.9871
001-059_R_COL_LP_5p_N1__GGACATTTCTAACTGG-1	-0.513166	7.78453
001-059_R_COL_LP_5p_N1__ATTGGTGAGGTGCTTT-1	1.78405	4.3245
001-059_R_COL_LP_5p_N1__CGGACTGAGAAACCAT-1	-0.534384	7.81794
001-059_R_COL_LP_5p_N1__CGGAGCTAGCGCCTCA-1	0.466892	7.79558
001-059_R_COL_LP_5p_N1__AGGCCGTAGCTCAACT-1	0.288243	5.66113
001-059_R_COL_LP_5p_N1__TTGACTTGTTTGACAC-1	0.0245485	1.87197
001-059_R_COL_LP_5p_N1__CATCCACTCTACGAGT-1	-0.826645	7.87005
001-059_R_COL_LP_5p_N1__CGCGTTTTCTGCCCTA-1	-1.14031	8.22942
001-059_R_COL_LP_5p_N1__GGATTACAGCGATTCT-1	-0.903319	2.60695
001-059_R_COL_LP_5p_N1__CAGTCCTCACAAGACG-1	-0.551612	8.08285
001-059_R_COL_LP_5p_N1__AACGTTGTCCGAACGC-1	-0.231766	6.91493
001-059_R_COL_LP_5p_N1__TGTATTCCACCGGAAA-1	-2.02373	6.73927
001-059_R_COL_LP_5p_N1__GGGAGATTCCTTCAAT-1	-1.30472	4.62758
001-059_R_COL_LP_5p_N1__TGTGGTATCCGTAGGC-1	-0.27395	6.16673
001-059_R_COL_LP_5p_N1__TTGGCAATCCACTCCA-1	1.74724	9.26496
001-059_R_COL_LP_5p_N1__CGATTGACATTTGCCC-1	-0.310208	7.19374
001-059_R_COL_LP_5p_N1__TACCTTAAGAGTAAGG-1	-0.573401	6.69322
001-059_R_COL_LP_5p_N1__CTGAAGTCAATCCAAC-1	2.08825	7.662
001-059_R_COL_LP_5p_N1__GTTCATTAGCTAAGAT-1	-0.00421914	7.07171
001-059_R_COL_LP_5p_N1__GTGCAGCAGTGCCAGA-1	0.563425	3.42932
001-059_R_COL_LP_5p_N1__ATTCTACGTACCCAAT-1	0.453403	8.34265
001-059_R_COL_LP_5p_N1__AGGGAGTTCCCTAACC-1	-0.406672	7.25105
001-059_R_COL_LP_5p_N1__ACATGGTGTAAAGTCA-1	-0.63243	6.91042
001-059_R_COL_LP_5p_N1__ACCCACTTCACTATTC-1	0.136459	7.24763
001-059_R_COL_LP_5p_N1__CTCCTAGGTTACGACT-1	-0.564693	6.58922
001-059_R_COL_LP_5p_N1__ATAAGAGAGGACCACA-1	-1.29659	4.61554
001-059_R_COL_LP_5p_N1__CTCTGGTCACATGTGT-1	-1.02856	6.90319
001-059_R_COL_LP_5p_N1__ACACCCTAGTGTACCT-1	-0.422425	7.02109
001-059_R_COL_LP_5p_N1__AACTGGTTCGTTTAGG-1	1.67207	8.73212
001-059_R_COL_LP_5p_N1__AGCGTATCACTTAAGC-1	-0.860096	6.50695
001-059_R_COL_LP_5p_N1__GACCTGGAGGCCCTTG-1	-0.499322	6.83176
001-059_R_COL_LP_5p_N1__TCGCGAGAGGTGCACA-1	-0.121869	7.85753
001-059_R_COL_LP_5p_N1__CCGGGATTCGATAGAA-1	-0.742947	10.7053
001-059_R_COL_LP_5p_N1__CAGCGACGTAATTGGA-1	1.73332	6.46382
001-059_R_COL_LP_5p_N1__TTAGGCAAGGCCCTCA-1	-0.212597	7.12741
001-059_R_COL_LP_5p_N1__TATTACCGTGTTCGAT-1	-0.944435	6.34139
001-059_R_COL_LP_5p_N1__TTTATGCAGACAATAC-1	0.313727	2.95632
001-059_R_COL_LP_5p_N1__GTGTTAGGTCTGCGGT-1	-0.0316675	7.56265
001-059_R_COL_LP_5p_N1__GACGCGTAGTAGCCGA-1	-0.8732	7.10592
001-059_R_COL_LP_5p_N1__GGGCATCAGGCAGTCA-1	-0.633301	6.75529
001-059_R_COL_LP_5p_N1__GCAAACTAGATCCCGC-1	-0.940475	2.99269
001-059_R_COL_LP_5p_N1__AACCATGGTAGCGTGA-1	0.208024	7.04504
001-059_R_COL_LP_5p_N1__CAGTAACTCGAGGTAG-1	-0.729667	6.81502
001-059_R_COL_LP_5p_N1__CCGTGGAGTGAGTATA-1	-1.18589	7.49084
001-059_R_COL_LP_5p_N1__TCTCATATCAATCTCT-1	-0.724222	6.89618
001-059_R_COL_LP_5p_N1__CGCTGGATCAAGGTAA-1	-1.2824	7.74954
001-059_R_COL_LP_5p_N1__TGGCCAGCACGCTTTC-1	-0.785547	6.91514
001-059_R_COL_LP_5p_N1__CCGTGGAGTGATAAGT-1	-0.442629	6.89877
001-059_R_COL_LP_5p_N1__GGAACTTAGTACATGA-1	2.45875	5.403
001-059_R_COL_LP_5p_N1__CCCAATCAGTCAAGCG-1	0.156342	7.10145
001-059_R_COL_LP_5p_N1__CCGTTCAAGTGGGTTG-1	-0.260024	7.24512
001-059_R_COL_LP_5p_N1__CCGTTCAGTCGCGTGT-1	-0.874484	6.85701
001-059_R_COL_LP_5p_N1__GGGACCTGTACGAAAT-1	0.768236	5.67463
001-059_R_COL_LP_5p_N1__AAGGTTCAGGACAGCT-1	0.661537	7.52243
001-059_R_COL_LP_5p_N1__TGCTGCTCACCGATAT-1	-0.244265	6.60654
001-059_R_COL_LP_5p_N1__CACCAGGGTGAGGGAG-1	2.39529	3.04091
001-059_R_COL_LP_5p_N1__ACGATGTCAGACGCAA-1	-1.66492	4.08683
001-059_R_COL_LP_5p_N1__CCTAAAGTCCGTTGCT-1	-0.502599	7.60168
001-059_R_COL_LP_5p_N1__AGTCTTTTCCTTGACC-1	-0.107271	7.04049
001-059_R_COL_LP_5p_N1__GATCAGTCAAGGTTCT-1	-0.206828	6.86975
001-059_R_COL_LP_5p_N1__AACCGCGCAGCTGCAC-1	-0.703007	7.36184
001-059_R_COL_LP_5p_N1__TCATTTGCAAGCCATT-1	-0.184309	3.74013
001-059_R_COL_LP_5p_N1__GCATGATGTAGCCTCG-1	7.41992	6.22768
001-059_R_COL_LP_5p_N1__AACGTTGTCCAAACTG-1	-0.118612	6.88232
001-059_R_COL_LP_5p_N1__CCGTTCATCCTATGTT-1	-0.407858	7.4938
001-059_R_COL_LP_5p_N1__TGAAAGAGTTACAGAA-1	1.05521	5.91767
001-059_R_COL_LP_5p_N1__CTCGAAAAGTTGTAGA-1	-0.120328	7.6021
001-059_R_COL_LP_5p_N1__ATAACGCCAAGCGTAG-1	-0.956488	4.62085
001-059_R_COL_LP_5p_N1__ACGCCAGTCAATCACG-1	-1.00137	5.70472
001-059_R_COL_LP_5p_N1__TAGTGGTAGTTGCAGG-1	-0.508237	6.94704
001-059_R_COL_LP_5p_N1__CCGGGATAGTGAACGC-1	0.0452084	7.69494
001-059_R_COL_LP_5p_N1__CGATGTACATTGGTAC-1	-0.384279	6.17656
001-059_R_COL_LP_5p_N1__CTTAACTTCTTCGGTC-1	-1.42286	6.61808
001-059_R_COL_LP_5p_N1__AGGCCACGTCACCCAG-1	-0.742033	4.80843
001-059_R_COL_LP_5p_N1__TACCTTAAGATGGCGT-1	0.0355873	8.32221
001-059_R_COL_LP_5p_N1__GCTTCCATCAGAAATG-1	0.680486	6.70767
001-059_R_COL_LP_5p_N1__TGGCGCATCTCGCTTG-1	0.138614	7.4706
001-059_R_COL_LP_5p_N1__CAGAATCGTCGCGTGT-1	-1.34573	3.41478
001-059_R_COL_LP_5p_N1__CCTAGCTGTGAACCTT-1	-1.24983	4.67984
001-059_R_COL_LP_5p_N1__CTTCTCTAGTACGATA-1	-0.322611	7.31338
001-059_R_COL_LP_5p_N1__GACGTGCCACTGCCAG-1	-0.900141	6.98985
001-059_R_COL_LP_5p_N1__CAGTAACAGGGATCTG-1	-0.613518	7.72419
001-059_R_COL_LP_5p_N1__TATCAGGGTCTAAACC-1	0.813879	6.19372
001-059_R_COL_LP_5p_N1__CGGACTGAGAGATGAG-1	-0.511854	6.95848
001-059_R_COL_LP_5p_N1__CAGTAACAGTAGGCCA-1	1.02811	3.33632
001-059_R_COL_LP_5p_N1__TCCCGATCAAGGGTCA-1	-0.693211	5.03956
001-059_R_COL_LP_5p_N1__CGACTTCTCGCCTGAG-1	-0.411501	7.18013
001-059_R_COL_LP_5p_N1__AAACCTGTCTCGGACG-1	-0.321107	6.94915
001-059_R_COL_LP_5p_N1__TCACGAATCGAATCCA-1	0.43835	8.50161
001-059_R_COL_LP_5p_N1__CCGGGATTCTATCGCC-1	1.14902	3.22274
001-059_R_COL_LP_5p_N1__CGATTGATCGATCCCT-1	-1.18231	4.43776
001-059_R_COL_LP_5p_N1__GTAACTGTCACTCCTG-1	-0.600379	7.95348
001-059_R_COL_LP_5p_N1__GGGAATGGTCAGAAGC-1	-0.569733	6.98624
001-059_R_COL_LP_5p_N1__GACTACAGTGAGGGAG-1	-1.21769	6.81737
001-059_R_COL_LP_5p_N1__TGTTCCGCAGCTTCGG-1	-0.785623	6.69544
001-059_R_COL_LP_5p_N1__TACGGTATCAGAGACG-1	-1.43576	6.94556
001-059_R_COL_LP_5p_N1__TTCGGTCCATGCAATC-1	1.41809	8.8042
001-059_R_COL_LP_5p_N1__GACCAATTCTCGCTTG-1	-1.45169	7.31083
001-059_R_COL_LP_5p_N1__GTGCTTCTCCTTAATC-1	2.78697	3.99394
001-059_R_COL_LP_5p_N1__GGGCACTTCCTCTAGC-1	0.444772	6.3172
001-059_R_COL_LP_5p_N1__GAGGTGAGTAAGTGTA-1	0.152069	4.77053
001-059_R_COL_LP_5p_N1__GGTGAAGAGCAGCCTC-1	-0.445454	7.01846
001-059_R_COL_LP_5p_N1__TGAGCATAGGACAGAA-1	-0.637691	6.90206
001-059_R_COL_LP_5p_N1__CCTACACAGTGTACTC-1	2.1655	9.59869
001-059_R_COL_LP_5p_N1__CGCTATCAGTGTTAGA-1	0.47865	7.52045
001-059_R_COL_LP_5p_N1__GAGCAGATCAAAGTAG-1	-0.0290674	8.07954
001-059_R_COL_LP_5p_N1__AACTTTCCAAAGCGGT-1	-1.40082	3.44096
001-059_R_COL_LP_5p_N1__TACTTGTAGTCGTACT-1	-1.59123	2.67816
001-059_R_COL_LP_5p_N1__ACTTTCAAGCCAGTTT-1	-2.06463	7.18086
001-059_R_COL_LP_5p_N1__GGAACTTGTGAACCTT-1	-0.975668	5.89665
001-059_R_COL_LP_5p_N1__CGTAGGCAGTTAACGA-1	-0.0882865	7.26357
001-059_R_COL_LP_5p_N1__ACATCAGTCGCGGATC-1	-0.0499403	8.24711
001-059_R_COL_LP_5p_N1__CGGACTGCAAAGCGGT-1	-0.120912	8.26571
001-059_R_COL_LP_5p_N1__GCAATCAGTGCACTTA-1	0.281526	8.24417
001-059_R_COL_LP_5p_N1__AACACGTGTATATCCG-1	-0.410842	3.06205
001-059_R_COL_LP_5p_N1__GTATCTTGTAAGGGCT-1	-0.48789	8.10164
001-059_R_COL_LP_5p_N1__TGACTTTTCGGCCGAT-1	-0.479867	6.86212
001-059_R_COL_LP_5p_N1__TGTTCCGAGCCAGTTT-1	0.795462	4.99293
001-059_R_COL_LP_5p_N1__CGATTGAAGTGTGGCA-1	-0.478943	7.74589
001-059_R_COL_LP_5p_N1__GAAGCAGTCTGACCTC-1	-0.160363	7.24757
001-059_R_COL_LP_5p_N1__GTTTCTAGTGAGGGTT-1	0.0473093	3.67913
001-059_R_COL_LP_5p_N1__TAGACCATCCGCAGTG-1	-0.280937	6.95149
001-059_R_COL_LP_5p_N1__AGTCTTTTCCGTCAAA-1	0.59231	7.85852
001-059_R_COL_LP_5p_N1__CCCTCCTTCGCTTGTC-1	-0.391343	8.95127
001-059_R_COL_LP_5p_N1__CGTCACTAGACTCGGA-1	-0.9082	2.20308
001-059_R_COL_LP_5p_N1__TTCGGTCAGGCATGTG-1	-1.21777	2.80675
001-059_R_COL_LP_5p_N1__CTAAGACAGGTTCCTA-1	-0.0450049	7.21871
001-059_R_COL_LP_5p_N1__TCAATCTGTCGCATAT-1	-0.347258	5.67433
001-059_R_COL_LP_5p_N1__GAAATGAAGGAGTCTG-1	-1.18202	7.35874
001-059_R_COL_LP_5p_N1__TCTCTAATCTGGCGAC-1	-2.10845	6.67817
001-059_R_COL_LP_5p_N1__ATTTCTGTCCAAGTAC-1	-0.860887	8.5119
001-059_R_COL_LP_5p_N1__CTACGTCCAGACGCTC-1	-0.865858	7.9024
001-059_R_COL_LP_5p_N1__CAGCCGATCGACGGAA-1	1.52074	10.3562
001-059_R_COL_LP_5p_N1__GAACATCTCGCAAGCC-1	-0.680258	7.08484
001-059_R_COL_LP_5p_N1__TTTACTGGTTAAGATG-1	-1.7313	7.69844
001-059_R_COL_LP_5p_N1__TGGCGCAGTCAGCTAT-1	-0.57258	7.10825
001-059_R_COL_LP_5p_N1__CATCGAACAACACCTA-1	-0.53458	5.08999
001-059_R_COL_LP_5p_N1__CAGAGAGGTAGCCTAT-1	-0.389563	7.17663
001-059_R_COL_LP_5p_N1__CATCGGGTCGCCCTTA-1	-0.263311	6.24718
001-059_R_COL_LP_5p_N1__CCATGTCCATGCTAGT-1	-0.951915	7.20762
001-059_R_COL_LP_5p_N1__GCGCAACTCATCGCTC-1	0.231719	8.14748
001-059_R_COL_LP_5p_N1__GACACGCGTTCAACCA-1	-1.63996	7.68695
001-059_R_COL_LP_5p_N1__TAGTGGTAGGCTAGAC-1	0.318959	7.05657
001-059_R_COL_LP_5p_N1__GGAAAGCAGATCGATA-1	-1.63117	8.16939
001-059_R_COL_LP_5p_N1__ACATACGTCTGTTTGT-1	-0.646059	7.05981
001-059_R_COL_LP_5p_N1__CGCTGGATCCCTTGTG-1	-0.588513	6.9222
001-059_R_COL_LP_5p_N1__CTTAGGAAGGTGTTAA-1	-1.03723	6.90048
001-059_R_COL_LP_5p_N1__TTATGCTCACGACTCG-1	-0.409657	7.52456
001-059_R_COL_LP_5p_N1__AAATGCCGTTGCTCCT-1	-0.172765	7.31654
001-059_R_COL_LP_5p_N1__TCGAGGCTCACCCGAG-1	-0.802184	6.99474
001-059_R_COL_LP_5p_N1__AGATCTGTCCCGACTT-1	0.250514	6.94591
001-059_R_COL_LP_5p_N1__CTCTACGTCAGTTAGC-1	-0.256729	7.63077
001-059_R_COL_LP_5p_N1__CGTGTCTCAAGCTGAG-1	-0.944494	7.71236
001-059_R_COL_LP_5p_N1__ATTTCTGAGTGAACAT-1	-0.0168067	9.63899
001-059_R_COL_LP_5p_N1__TCAACGACAACTGGCC-1	-0.433325	4.25436
001-059_R_COL_LP_5p_N1__ATTGGTGGTTGCTCCT-1	0.122005	8.00528
001-059_R_COL_LP_5p_N1__CATCGAATCCGTCATC-1	-0.629273	6.46086
001-059_R_COL_LP_5p_N1__AGTGAGGGTGCTAGCC-1	2.92982	3.66928
001-059_R_COL_LP_5p_N1__ACTGATGTCCTGTACC-1	-1.1533	6.77568
001-059_R_COL_LP_5p_N1__ACTGAACGTTAAAGTG-1	1.68858	8.05823
001-059_R_COL_LP_5p_N1__CTACACCAGTACGACG-1	-0.794358	7.54472
001-059_R_COL_LP_5p_N1__TGCACCTTCTCTTATG-1	-0.537555	10.3748
001-059_R_COL_LP_5p_N1__TCGGTAATCAGGCAAG-1	-0.00158358	2.25493
001-059_R_COL_LP_5p_N1__CGCGTTTAGCACACAG-1	0.405558	3.20224
001-059_R_COL_LP_5p_N1__GCTGCAGAGTCGATAA-1	-1.01524	9.87985
001-059_R_COL_LP_5p_N1__CATATTCGTCCGAATT-1	-0.333674	8.80138
001-059_R_COL_LP_5p_N1__ACAGCCGGTACAGTTC-1	-0.596297	5.96507
001-059_R_COL_LP_5p_N1__AAGGCAGCAATCAGAA-1	-0.436634	6.65715
001-059_R_COL_LP_5p_N1__ATGTGTGCACCGATAT-1	2.85806	7.51112
001-059_R_COL_LP_5p_N1__GTCTCGTAGTATGACA-1	-0.59018	6.9074
001-059_R_COL_LP_5p_N1__TTATGCTTCCTTGGTC-1	-1.37128	3.63982
001-059_R_COL_LP_5p_N1__GCATGATCACATCTTT-1	-1.67002	4.83068
001-059_R_COL_LP_5p_N1__AGTGAGGCATTGTGCA-1	-0.148652	6.99135
001-059_R_COL_LP_5p_N1__TCAGGTAAGTAGGCCA-1	-0.799688	8.35066
001-059_R_COL_LP_5p_N1__TTAGTTCCACATGTGT-1	-1.01262	7.06742
001-059_R_COL_LP_5p_N1__GTAACTGCATGGTCAT-1	-0.781479	7.15985
001-059_R_COL_LP_5p_N1__CATGCCTTCAAACCAC-1	-0.853249	7.92306
001-059_R_COL_LP_5p_N1__ATCATCTCATTCACTT-1	-0.557849	8.45035
001-059_R_COL_LP_5p_N1__CTCTACGAGCAGCCTC-1	-0.764565	7.13396
001-059_R_COL_LP_5p_N1__GACACGCAGGCATGGT-1	-0.762043	3.94331
001-059_R_COL_LP_5p_N1__TAAACCGGTCCGACGT-1	-0.851802	5.28524
001-059_R_COL_LP_5p_N1__TGTGTTTGTTCAACCA-1	-0.561807	7.25433
001-059_R_COL_LP_5p_N1__ATGAGGGCAAGACGTG-1	0.323567	3.85895
001-059_R_COL_LP_5p_N1__CGAACATTCGTTTGCC-1	-0.805843	4.70368
001-059_R_COL_LP_5p_N1__CTCGGAGTCCACTGGG-1	1.70503	3.78701
001-059_R_COL_LP_5p_N1__GCGCGATCACCGTTGG-1	-0.812025	6.96007
001-059_R_COL_LP_5p_N1__GCTTGAACAAGTCTGT-1	-0.729914	6.59676
001-059_R_COL_LP_5p_N1__GACGGCTCATCCCATC-1	-0.697318	7.5603
001-059_R_COL_LP_5p_N1__CATGGCGTCTAACGGT-1	-1.51181	5.79324
001-059_R_COL_LP_5p_N1__AAATGCCAGCGATCCC-1	-0.690512	6.32457
001-059_R_COL_LP_5p_N1__TTAGGACCATTATCTC-1	-0.615065	7.81284
001-059_R_COL_LP_5p_N1__CTAAGACGTAATCACC-1	-1.16308	4.01933
001-059_R_COL_LP_5p_N1__ATAAGAGAGATGGCGT-1	-0.691628	6.42113
001-059_R_COL_LP_5p_N1__TGGTTAGTCATGCTCC-1	-0.982891	2.23653
001-059_R_COL_LP_5p_N1__GATGCTAAGAGCCCAA-1	-0.271953	7.31727
001-059_R_COL_LP_5p_N1__GATGAGGCACCGGAAA-1	0.0230747	11.1169
001-059_R_COL_LP_5p_N1__AGTTGGTAGATCCCAT-1	-0.865893	7.32194
001-059_R_COL_LP_5p_N1__ACACCCTAGCACACAG-1	-0.914978	7.62696
001-059_R_COL_LP_5p_N1__GGGATGAAGGGCATGT-1	-0.875755	8.23945
001-059_R_COL_LP_5p_N1__CTGCTGTAGACAGACC-1	0.122171	6.89109
001-059_R_COL_LP_5p_N1__TTGACTTGTACTCAAC-1	-0.334623	4.6679
001-059_R_COL_LP_5p_N1__ATCTGCCGTTCCATGA-1	-0.859609	9.1612
001-059_R_COL_LP_5p_N1__CAGAGAGGTACCGGCT-1	-0.592497	7.05755
001-059_R_COL_LP_5p_N1__GTAACTGCAAAGGCGT-1	-1.1955	6.78789
001-059_R_COL_LP_5p_N1__CCCAATCCACAGCCCA-1	2.40397	3.39679
001-059_R_COL_LP_5p_N1__TGCACCTTCCGCAGTG-1	-1.54687	2.28632
001-059_R_COL_LP_5p_N1__CGTTGGGCACAGGTTT-1	-0.65879	10.8364
001-059_R_COL_LP_5p_N1__TTTGCGCTCGCAAGCC-1	-0.680051	8.6265
001-059_R_COL_LP_5p_N1__AAGGAGCAGTTGAGTA-1	-0.219792	7.37435
001-059_R_COL_LP_5p_N1__TCGTAGATCCGCGTTT-1	0.0394989	3.6038
001-059_R_COL_LP_5p_N1__TTCGAAGAGCTAACTC-1	-0.570291	6.74762
001-059_R_COL_LP_5p_N1__CAGAATCAGAAGCCCA-1	0.0536967	7.88798
001-059_R_COL_LP_5p_N1__GATCAGTAGATAGCAT-1	-0.0682936	7.43759
001-059_R_COL_LP_5p_N1__GTTTCTACACCGTTGG-1	-0.0820097	5.89049
001-059_R_COL_LP_5p_N1__TGAAAGAAGGACAGAA-1	-0.53534	7.22634
001-059_R_COL_LP_5p_N1__GACCTGGGTCTTGATG-1	-1.12752	6.88197
001-059_R_COL_LP_5p_N1__GGGATGACATCAGTAC-1	-0.896643	6.88177
001-059_R_COL_LP_5p_N1__ACAGCCGTCTTCAACT-1	-0.782363	8.22622
001-059_R_COL_LP_5p_N1__GCACATATCTTGCATT-1	-0.181072	2.73617
001-059_R_COL_LP_5p_N1__CTCTACGTCCCAAGAT-1	-0.951179	9.66927
001-059_R_COL_LP_5p_N1__GCATGTACAGTATCTG-1	-0.000581124	9.00913
001-059_R_COL_LP_5p_N1__ACTATCTCACCGAATT-1	-0.340789	7.04876
001-059_R_COL_LP_5p_N1__CGAGCCACATGAAGTA-1	-0.430795	7.17834
001-059_R_COL_LP_5p_N1__GTAACGTCAAAGCAAT-1	-0.438453	7.53105
001-059_R_COL_LP_5p_N1__ACACCCTCACCACCAG-1	0.245332	7.64839
001-059_R_COL_LP_5p_N1__AACTCTTCACTCAGGC-1	1.79047	8.67865
001-059_R_COL_LP_5p_N1__GGGACCTCAATACGCT-1	-0.365854	4.04534
001-059_R_COL_LP_5p_N1__CGAGCCAAGTTTCCTT-1	-0.354734	5.00582
001-059_R_COL_LP_5p_N1__TGGTTAGGTAAAGGAG-1	-1.28183	8.41976
001-059_R_COL_LP_5p_N1__CACCTTGGTCATGCAT-1	0.240151	5.61508
001-059_R_COL_LP_5p_N1__TTGACTTAGTGGTAGC-1	-0.877144	4.27546
001-059_R_COL_LP_5p_N1__CGTGAGCAGCAGATCG-1	-0.172102	3.55215
001-059_R_COL_LP_5p_N1__CGAACATTCCTGTACC-1	-0.456388	7.5895
001-059_R_COL_LP_5p_N1__ATCATCTCAACTGCGC-1	-0.184302	7.02886
001-059_R_COL_LP_5p_N1__CTCGTCACAGCTATTG-1	-0.298041	7.21924
001-059_R_COL_LP_5p_N1__GAATGAACATCACAAC-1	2.18124	9.07145
001-059_R_COL_LP_5p_N1__GTTTCTACATCGATTG-1	-0.419087	7.14371
001-059_R_COL_LP_5p_N1__GGCTGGTTCCACGAAT-1	-0.0772419	2.64029
001-059_R_COL_LP_5p_N1__ATTCTACCAGGACGTA-1	-1.51685	7.75718
001-059_R_COL_LP_5p_N1__GCTGCGACAAGCTGGA-1	-1.15346	7.14144
001-059_R_COL_LP_5p_N1__CTCTGGTAGCGATGAC-1	-0.149477	7.90325
001-059_R_COL_LP_5p_N1__AGGGTGATCCGCGCAA-1	-0.786679	10.1578
001-059_R_COL_LP_5p_N1__TTCGGTCAGAGCTTCT-1	-0.0643292	4.10386
001-059_R_COL_LP_5p_N1__GTCTCGTTCTGGGCCA-1	0.108072	3.97087
001-059_R_COL_LP_5p_N1__AAACCTGCAGCTGTTA-1	0.630921	5.71813
001-059_R_COL_LP_5p_N1__GATCGATTCTAACCGA-1	-0.41644	7.99478
001-059_R_COL_LP_5p_N1__GAACATCGTCGACTGC-1	-0.719053	6.71614
001-059_R_COL_LP_5p_N1__TACGGGCGTCTCGTTC-1	1.21872	3.505
001-059_R_COL_LP_5p_N1__CTACCCATCCGTTGTC-1	-0.631015	7.10512
001-059_R_COL_LP_5p_N1__CAACCTCTCCTTTCGG-1	0.912329	8.8916
001-059_R_COL_LP_5p_N1__TGAGGGATCCATTCTA-1	-0.434466	7.60691
001-059_R_COL_LP_5p_N1__TACTCGCCATTCTCAT-1	1.39778	9.6515
001-059_R_COL_LP_5p_N1__CAGCTGGCACGAAATA-1	-1.1133	8.5763
001-059_R_COL_LP_5p_N1__ATCGAGTAGCCACCTG-1	-0.408117	8.29456
001-059_R_COL_LP_5p_N1__GATGCTATCTGCGGCA-1	0.189632	5.64381
001-059_R_COL_LP_5p_N1__GCACTCTAGCGAAGGG-1	-0.34982	8.01614
001-059_R_COL_LP_5p_N1__AACACGTGTGCTGTAT-1	-0.419932	4.913
001-059_R_COL_LP_5p_N1__TGTGGTATCGTGACAT-1	2.76267	3.30924
001-059_R_COL_LP_5p_N1__GAAACTCGTTGTCGCG-1	-0.442189	7.57587
001-059_R_COL_LP_5p_N1__CGACCTTAGGCATGGT-1	-0.530627	7.95834
001-059_R_COL_LP_5p_N1__TCAACGATCAAACAAG-1	0.995179	9.2195
001-059_R_COL_LP_5p_N1__GGCAATTAGGCAGTCA-1	-0.472496	2.09024
001-059_R_COL_LP_5p_N1__CTTGGCTAGAGGTTAT-1	-0.45814	4.52594
001-059_R_COL_LP_5p_N1__CGTTAGACATATGCTG-1	-0.0996999	9.35338
001-059_R_COL_LP_5p_N1__AGACGTTCACGCTTTC-1	-0.697567	7.13219
001-059_R_COL_LP_5p_N1__ACGAGGAAGCACGCCT-1	-0.201618	4.29898
001-059_R_COL_LP_5p_N1__CCGTACTGTCGAAAGC-1	-2.07107	3.79419
001-059_R_COL_LP_5p_N1__TTGGCAACAGTCCTTC-1	-0.606481	5.78121
001-059_R_COL_LP_5p_N1__TGCCCATAGTTTCCTT-1	-1.17459	7.96534
001-059_R_COL_LP_5p_N1__AATCCAGCAAGCCATT-1	-0.0403733	4.53865
001-059_R_COL_LP_5p_N1__TCGCGTTTCCGAGCCA-1	-1.14457	7.4151
001-059_R_COL_LP_5p_N1__TTTGTCAGTATAAACG-1	-0.54004	3.69443
001-059_R_COL_LP_5p_N1__TACGGATAGTCCGGTC-1	1.23021	3.77813
001-059_R_COL_LP_5p_N1__CGTAGGCTCTAACTTC-1	-0.656338	4.50689
001-059_R_COL_LP_5p_N1__TGCGTGGTCATGGTCA-1	0.899787	10.1202
001-059_R_COL_LP_5p_N1__TCTCTAACAAGAAAGG-1	-1.3347	2.12246
001-059_R_COL_LP_5p_N1__CAGCTAAAGTCATCCA-1	-0.699285	7.47125
001-059_R_COL_LP_5p_N1__AAATGCCCACCTCGGA-1	-0.157884	7.32372
001-059_R_COL_LP_5p_N1__GTGCATATCTTCTGGC-1	-0.640385	7.13047
001-059_R_COL_LP_5p_N1__ACCTTTATCCTTTCTC-1	0.639118	7.76147
001-059_R_COL_LP_5p_N1__TAAGAGACAGCTGTTA-1	-0.993138	2.64246
001-059_R_COL_LP_5p_N1__GTGCATACATCATCCC-1	-1.57137	6.88683
001-059_R_COL_LP_5p_N1__TCAGGTACATCGTCGG-1	-2.51714	4.6304
001-059_R_COL_LP_5p_N1__TGACTTTGTATAGGGC-1	-0.219287	7.86552
001-059_R_COL_LP_5p_N1__GGTGTTAAGGGTCGAT-1	-0.546449	10.6716
001-059_R_COL_LP_5p_N1__TCACGAAGTGAGTGAC-1	0.0184601	9.21526
001-059_R_COL_LP_5p_N1__AGGGATGTCCTCAACC-1	-1.50472	1.82639
001-059_R_COL_LP_5p_N1__CCTAAAGTCTGGGCCA-1	-1.25554	7.69875
001-059_R_COL_LP_5p_N1__CTTCTCTAGATCGGGT-1	1.67133	3.08646
001-059_R_COL_LP_5p_N1__ATCCGAAAGATGTCGG-1	-0.0420109	7.16606
001-059_R_COL_LP_5p_N1__ACGCCAGGTGCAACGA-1	1.95092	9.67023
001-059_R_COL_LP_5p_N1__CTGCTGTTCGTTACAG-1	-0.626264	10.1279
001-059_R_COL_LP_5p_N1__CAAGTTGGTAGCGTAG-1	-0.102584	8.92985
001-059_R_COL_LP_5p_N1__ACGGGCTGTAACGACG-1	-0.321495	6.88132
001-059_R_COL_LP_5p_N1__CAGAGAGCACCCATTC-1	-0.578096	6.41527
001-059_R_COL_LP_5p_N1__CGAGAAGAGATGTGGC-1	0.863808	8.57133
001-059_R_COL_LP_5p_N1__GGGTTGCCAGACGCAA-1	-0.234496	7.86452
001-059_R_COL_LP_5p_N1__TATCAGGAGCACACAG-1	0.414467	7.64792
001-059_R_COL_LP_5p_N1__TTGTAGGCATACAGCT-1	0.0793041	8.32494
001-059_R_COL_LP_5p_N1__GAATAAGAGACACTAA-1	-0.352349	9.33795
001-059_R_COL_LP_5p_N1__GCTTCCAGTGTAAGTA-1	-1.42589	3.89646
001-059_R_COL_LP_5p_N1__AGTGGGAAGTAGGCCA-1	-1.09961	8.72021
001-059_R_COL_LP_5p_N1__GTACTTTAGCGTGTCC-1	0.154556	6.28705
001-059_R_COL_LP_5p_N1__TTCTCAATCAGAAATG-1	-0.562146	9.39128
001-059_R_COL_LP_5p_N1__CTTCTCTCAAAGCGGT-1	0.194351	10.3595
001-059_R_COL_LP_5p_N1__GGTATTGAGGGCACTA-1	-0.642055	10.4614
001-059_R_COL_LP_5p_N1__CTGATAGTCCACGTTC-1	-1.0046	6.72649
001-059_R_COL_LP_5p_N1__TCACAAGTCTGGCGAC-1	1.01485	6.83146
001-059_R_COL_LP_5p_N1__GCGGGTTTCAACGGGA-1	0.673091	3.84608
001-059_R_COL_LP_5p_N1__AGTGGGAGTAGCGATG-1	-0.271964	7.01828
001-059_R_COL_LP_5p_N1__CCTTTCTCAGGTCCAC-1	-1.59509	7.71565
001-059_R_COL_LP_5p_N1__GCTTCCAAGCAATATG-1	0.355194	5.38865
001-059_R_COL_LP_5p_N1__TGCGCAGAGTAGCGGT-1	1.03444	3.55993
001-059_R_COL_LP_5p_N1__TGGTTAGAGCAGACTG-1	-0.686355	7.83067
001-059_R_COL_LP_5p_N1__GCTCCTATCCTATGTT-1	-0.525107	4.65367
001-059_R_COL_LP_5p_N1__TACCTTACAATGGAAT-1	-0.611094	7.39752
001-059_R_COL_LP_5p_N1__TCAGCAAGTCAGATAA-1	0.565777	9.62652
001-059_R_COL_LP_5p_N1__TTGACTTTCAGTACGT-1	-1.87604	7.46979
001-059_R_COL_LP_5p_N1__CAGATCAGTGCTCTTC-1	1.67553	9.68182
001-059_R_COL_LP_5p_N1__CGATGGCTCGTGGGAA-1	-1.12867	7.98617
001-059_R_COL_LP_5p_N1__TCACGAAGTCCGAACC-1	-0.361011	7.54496
001-059_R_COL_LP_5p_N1__TAAGCGTCAGTATCTG-1	-1.41915	4.15305
001-059_R_COL_LP_5p_N1__GACTAACCACATAACC-1	0.621665	3.11924
001-059_R_COL_LP_5p_N1__CTTCTCTTCGGGAGTA-1	-0.549482	2.68031
001-059_R_COL_LP_5p_N1__CTTCTCTCATGCCCGA-1	-0.531384	7.46019
001-059_R_COL_LP_5p_N1__AGAGCTTCAAGCTGTT-1	-1.25533	8.5989
001-059_R_COL_LP_5p_N1__ACACCAAGTAGGCATG-1	-0.475783	8.12347
001-059_R_COL_LP_5p_N1__GTCTTCGGTTGACGTT-1	-0.861022	6.96638
001-059_R_COL_LP_5p_N1__CTCCTAGAGGACAGCT-1	-0.701855	8.39646
001-059_R_COL_LP_5p_N1__AACTGGTCAAAGCAAT-1	-1.27071	10.938
001-059_R_COL_LP_5p_N1__TGCACCTGTAGCCTAT-1	-0.134503	4.80914
001-059_R_COL_LP_5p_N1__GCACATAGTGGTCCGT-1	2.48606	3.51749
001-059_R_COL_LP_5p_N1__TATCTCAGTATGAATG-1	-0.639297	8.14049
001-059_R_COL_LP_5p_N1__GCACTCTCATGTCTCC-1	0.486222	5.20533
001-059_R_COL_LP_5p_N1__ACGTCAAAGTTTAGGA-1	-0.35423	8.21266
001-059_R_COL_LP_5p_N1__TAAGAGAAGTGTACCT-1	-0.529223	7.52001
001-059_R_COL_LP_5p_N1__GATCGATTCTATCGCC-1	0.347928	7.75566
001-059_R_COL_LP_5p_N1__CCGTGGAAGGTGGGTT-1	-1.14766	6.1233
001-059_R_COL_LP_5p_N1__AAAGCAATCGTTACAG-1	-1.81206	2.99732
001-059_R_COL_LP_5p_N1__GATTCAGTCGAGAGCA-1	-1.42536	7.84328
001-059_R_COL_LP_5p_N1__CCTTCCCGTAGAAAGG-1	-0.786111	7.17135
001-059_R_COL_LP_5p_N1__GAAACTCGTCACCCAG-1	1.74256	9.62275
001-059_R_COL_LP_5p_N1__TTCGAAGGTTGGACCC-1	0.301537	8.68098
001-059_R_COL_LP_5p_N1__GATCGATAGATGTGTA-1	0.134262	2.16402
001-059_R_COL_LP_5p_N1__ACGCCGATCACATACG-1	-0.351066	7.57743
001-059_R_COL_LP_5p_N1__CATATTCTCTATCGCC-1	-0.919202	8.17782
001-059_R_COL_LP_5p_N1__AGTTGGTGTTTACTCT-1	0.624788	10.2171
001-059_R_COL_LP_5p_N1__CACAGGCGTTCAGACT-1	-0.665674	7.79532
001-059_R_COL_LP_5p_N1__GTCAAGTCACAGGAGT-1	-0.994336	6.91184
001-059_R_COL_LP_5p_N1__TCAGATGGTTACTGAC-1	-0.121893	7.64825
001-059_R_COL_LP_5p_N1__CGTAGCGGTCTAGTCA-1	1.67107	9.12561
001-059_R_COL_LP_5p_N1__CTAATGGCAAGGTGTG-1	0.254073	8.41719
001-059_R_COL_LP_5p_N1__AGCTCCTGTGTTTGGT-1	-0.399567	7.87568
001-059_R_COL_LP_5p_N1__TTGCGTCCAGCAGTTT-1	-1.12348	7.72675
001-059_R_COL_LP_5p_N1__TTTGCGCGTCTAGTGT-1	-0.980283	6.83628
001-059_R_COL_LP_5p_N1__GCGCCAATCACAATGC-1	1.87644	9.03306
001-059_R_COL_LP_5p_N1__GGGAATGTCAGGCCCA-1	-0.51342	7.02681
001-059_R_COL_LP_5p_N1__CTGATCCGTTCATGGT-1	-0.893302	7.13676
001-059_R_COL_LP_5p_N1__ACTATCTAGTGTGAAT-1	-0.61306	3.35369
001-059_R_COL_LP_5p_N1__CAAGTTGTCTACTTAC-1	-0.91372	8.20581
001-059_R_COL_LP_5p_N1__TAGACCACAAACTGCT-1	0.691507	3.29789
001-059_R_COL_LP_5p_N1__CGGACTGCAGTCACTA-1	-0.838387	7.36014
001-059_R_COL_LP_5p_N1__ATTCTACAGATCACGG-1	-0.7502	7.41419
001-059_R_COL_LP_5p_N1__GGGACCTGTTATTCTC-1	-0.281855	6.4288
001-059_R_COL_LP_5p_N1__GCTGCAGAGATCGGGT-1	-0.743417	6.59825
001-059_R_COL_LP_5p_N1__GTAACTGGTTTCCACC-1	-0.808862	7.19508
001-059_R_COL_LP_5p_N1__GTCATTTAGCGGCTTC-1	0.190719	8.52088
001-059_R_COL_LP_5p_N1__TTGCGTCAGAGTGAGA-1	-0.978211	7.28765
001-059_R_COL_LP_5p_N1__ACAGCCGGTAACGTTC-1	0.215193	8.06215
001-059_R_COL_LP_5p_N1__TGTTCCGTCCATGAAC-1	-0.428975	7.99826
001-059_R_COL_LP_5p_N1__TTAGGCAGTTGGACCC-1	-1.1678	7.16497
001-059_R_COL_LP_5p_N1__CCACGGAGTTATGTGC-1	-0.687973	7.65042
001-059_R_COL_LP_5p_N1__GGTATTGGTAGAAGGA-1	-0.411731	3.98671
001-059_R_COL_LP_5p_N1__TGGACGCGTGCCTTGG-1	0.168621	7.33596
001-059_R_COL_LP_5p_N1__GCGCAACCAACTGGCC-1	-1.50974	7.41104
001-059_R_COL_LP_5p_N1__ACTGAACCAAGGACAC-1	-0.393048	8.03867
001-059_R_COL_LP_5p_N1__AACTTTCCAGAGTGTG-1	0.63771	5.8234
001-059_R_COL_LP_5p_N1__TGGCGCATCCTTGCCA-1	-0.241397	7.73382
001-059_R_COL_LP_5p_N1__TTAGGCAGTAACGCGA-1	-0.0776303	7.97747
001-059_R_COL_LP_5p_N1__ACAGCCGAGCGTCTAT-1	-0.749593	6.77666
001-059_R_COL_LP_5p_N1__CTGCCTAGTCGATTGT-1	-0.911886	8.43517
001-059_R_COL_LP_5p_N1__AACTTTCCAGGCTGAA-1	-0.812313	9.50937
001-059_R_COL_LP_5p_N1__CACACTCGTGTGGTTT-1	-0.147558	7.37196
001-059_R_COL_LP_5p_N1__AGAGCGAAGAGAGCTC-1	-1.75086	4.06902
001-059_R_COL_LP_5p_N1__ACGTCAATCATGTCCC-1	-0.553483	5.39826
001-059_R_COL_LP_5p_N1__GACCAATTCTTATCTG-1	-0.0559488	9.12801
001-059_R_COL_LP_5p_N1__CATCGAAGTCAACATC-1	-0.514634	7.92682
001-059_R_COL_LP_5p_N1__GCGGGTTCAGGCAGTA-1	0.981809	8.40489
001-059_R_COL_LP_5p_N1__CCACCTACATGGTAGG-1	-1.0936	8.06561
001-059_R_COL_LP_5p_N1__ACACCCTTCCCATTAT-1	-2.56503	6.95878
001-059_R_COL_LP_5p_N1__GTCACAAGTCTAGAGG-1	9.19404	5.87114
001-059_R_COL_LP_5p_N1__GAGTCCGAGCACCGCT-1	-0.396847	8.35923
001-059_R_COL_LP_5p_N1__GGCTCGAAGGCCGAAT-1	-0.357032	7.45517
001-059_R_COL_LP_5p_N1__GCTTCCACAAGCGCTC-1	-0.878158	6.90043
001-059_R_COL_LP_5p_N1__ATCATCTGTCGTTGTA-1	0.0715491	8.6867
001-059_R_COL_LP_5p_N1__CCACGGATCACCAGGC-1	-1.14105	8.3972
001-059_R_COL_LP_5p_N1__AAGGAGCCAGATAATG-1	-0.778814	7.68659
001-059_R_COL_LP_5p_N1__AGCTCTCAGGCGTACA-1	-0.383963	4.46585
001-059_R_COL_LP_5p_N1__CTTAGGAGTAGGAGTC-1	-1.15557	7.16736
001-059_R_COL_LP_5p_N1__GATTCAGCATAAAGGT-1	-1.77991	8.7935
001-059_R_COL_LP_5p_N1__TAAGCGTAGCGTGAAC-1	0.0596425	5.53956
001-059_R_COL_LP_5p_N1__TACTCGCCAGACAAGC-1	1.69512	9.69042
001-059_R_COL_LP_5p_N1__CTGATAGGTAGGGTAC-1	0.0176143	7.95267
001-059_R_COL_LP_5p_N1__GTTAAGCAGAGAACAG-1	-0.76409	8.03152
001-059_R_COL_LP_5p_N1__GACTAACGTTAAAGTG-1	0.979958	9.0132
001-059_R_COL_LP_5p_N1__GATCGTACAGGCTCAC-1	-1.49767	3.20808
001-059_R_COL_LP_5p_N1__AAAGATGAGTCAAGCG-1	-1.7968	7.36904
001-059_R_COL_LP_5p_N1__AACCGCGAGTTCGCGC-1	-1.62052	7.75717
001-059_R_COL_LP_5p_N1__ACGGGTCCACAGTCGC-1	-0.998064	8.58023
001-059_R_COL_LP_5p_N1__CTACACCTCGTGACAT-1	0.186902	7.59739
001-059_R_COL_LP_5p_N1__TGACTAGGTACAGCAG-1	-1.29592	1.95781
001-059_R_COL_LP_5p_N1__TCTCATAAGGCATGGT-1	-1.02497	2.4884
001-059_R_COL_LP_5p_N1__GACTGCGCAGGGAGAG-1	-0.365427	4.47694
001-059_R_COL_LP_5p_N1__TAAGTGCGTGACAAAT-1	1.00472	8.82709
001-059_R_COL_LP_5p_N1__CGAGCACCAGTGACAG-1	0.565308	7.1826
001-059_R_COL_LP_5p_N1__CGCGGTACATAGGATA-1	-1.54501	7.10438
001-059_R_COL_LP_5p_N1__GATGAGGTCGGCCGAT-1	0.184856	7.21147
001-059_R_COL_LP_5p_N1__ACGCAGCTCAGCTCGG-1	0.519049	4.19902
001-059_R_COL_LP_5p_N1__ACTGCTCTCGCCAGCA-1	0.178425	10.4733
001-059_R_COL_LP_5p_N1__GGCTCGAAGGCCCGTT-1	-0.144921	6.4599
001-059_R_COL_LP_5p_N1__TACCTATGTTCCATGA-1	-0.477765	8.60943
001-059_R_COL_LP_5p_N1__AGGTCCGCAGGCTCAC-1	-2.36895	6.24578
001-059_R_COL_LP_5p_N1__CTAACTTCAGGTGCCT-1	-2.24541	6.52955
001-059_R_COL_LP_5p_N1__GTCGTAAAGATCCGAG-1	0.519041	9.98323
001-059_R_COL_LP_5p_N1__GAAACTCAGGGTTCCC-1	0.391163	8.53968
001-059_R_COL_LP_5p_N1__ATTCTACGTAAGAGAG-1	-2.1301	3.7009
001-059_R_COL_LP_5p_N1__ATAAGAGTCATCGCTC-1	-1.40707	8.55763
001-059_R_COL_LP_5p_N1__CTGAAACGTCACCCAG-1	0.171802	8.45722
001-059_R_COL_LP_5p_N1__TGCCCATAGCGACGTA-1	-0.518836	7.88999
001-059_R_COL_LP_5p_N1__CATTATCGTCAGAGGT-1	-0.419897	8.4041
001-059_R_COL_LP_5p_N1__TACTCATTCAACACTG-1	-0.0550413	9.30169
001-059_R_COL_LP_5p_N1__CTACGTCGTTCAGACT-1	0.20767	8.02804
001-059_R_COL_LP_5p_N1__CGTTGGGCAAGCGTAG-1	0.243428	4.11979
001-059_R_COL_LP_5p_N1__TGCGTGGGTTCTGAAC-1	-0.0680984	9.05298
001-059_R_COL_LP_5p_N1__CGTGTAATCGACAGCC-1	-1.83488	5.59911
001-059_R_COL_LP_5p_N1__TGGCCAGCAGACGCTC-1	1.87173	9.25753
001-059_R_COL_LP_5p_N1__ACTGAGTGTTACGGAG-1	-0.796119	8.04999
001-059_R_COL_LP_5p_N1__GCTGCAGCAGCTGTGC-1	-1.39936	3.02115
001-059_R_COL_LP_5p_N1__AGTGAGGTCAATCTCT-1	-0.96353	10.9875
001-059_R_COL_LP_5p_N1__AGAGCGAAGCACCGTC-1	-1.74325	7.34101
001-059_R_COL_LP_5p_N1__TCGGTAACAGTCTTCC-1	-1.28666	7.94621
001-059_R_COL_LP_5p_N1__CTCTAATTCCTGTAGA-1	-0.417607	5.28382
001-059_R_COL_LP_5p_N1__GTGTTAGGTCTTGTCC-1	-1.05638	4.80663
001-059_R_COL_LP_5p_N1__CTGCGGAAGTGATCGG-1	-2.09586	4.42627
001-059_R_COL_LP_5p_N1__CCGTTCACACGGTGTC-1	-1.27793	7.08924
001-059_R_COL_LP_5p_N1__ACCCACTTCACCGGGT-1	-1.11483	7.06702
001-059_R_COL_LP_5p_N1__CCTATTAGTACAGACG-1	-0.492515	7.69742
001-059_R_COL_LP_5p_N1__GGAGCAAAGGAGCGTT-1	-0.636239	5.13069
001-059_R_COL_LP_5p_N1__TTGTAGGGTGTGCCTG-1	0.726416	7.95881
001-059_R_COL_LP_5p_N1__CCAGCGAAGTGAAGTT-1	-1.60327	7.78834
001-059_R_COL_LP_5p_N1__AAACCTGTCTTCGGTC-1	0.102206	8.56856
001-059_R_COL_LP_5p_N1__GCACATATCGGAGGTA-1	-0.278886	8.1183
001-059_R_COL_LP_5p_N1__GTCACGGCAAGCCATT-1	0.27736	7.94124
001-059_R_COL_LP_5p_N1__ATCTACTTCAGCTCGG-1	-1.50279	9.31263
001-059_R_COL_LP_5p_N1__AAGCCGCCAGGACGTA-1	-0.365684	4.41892
001-059_R_COL_LP_5p_N1__TAGCCGGCACGGTAGA-1	-0.795761	7.02802
001-059_R_COL_LP_5p_N1__TCGCGAGAGTTATCGC-1	-1.00167	7.00052
001-059_R_COL_LP_5p_N1__ACTATCTTCTTGACGA-1	-0.379923	7.85292
001-059_R_COL_LP_5p_N1__ACCGTAAGTAGAGTGC-1	0.289966	8.55833
001-059_R_COL_LP_5p_N1__TGGCGCACAGTGGAGT-1	-0.114902	5.1646
001-059_R_COL_LP_5p_N1__AGCTCTCCAGGGTATG-1	-0.263574	10.4997
001-059_R_COL_LP_5p_N1__GGACGTCGTCACCCAG-1	-1.87207	6.71958
001-059_R_COL_LP_5p_N1__CAAGATCTCTTAGAGC-1	-0.989155	3.8918
001-059_R_COL_LP_5p_N1__CCATGTCCAGTGAGTG-1	-0.933192	8.30665
001-059_R_COL_LP_5p_N1__GGTGAAGTCGGTCTAA-1	-0.306125	7.62655
001-059_R_COL_LP_5p_N1__ACATCAGGTCTCTTTA-1	1.56983	6.89253
001-059_R_COL_LP_5p_N1__ACGGAGAAGTCCCACG-1	0.90737	3.85636
001-059_R_COL_LP_5p_N1__GCGGGTTAGGATGGTC-1	0.103266	8.43783
001-059_R_COL_LP_5p_N1__CAGATCAAGGAGCGTT-1	-0.906929	7.84738
001-059_R_COL_LP_5p_N1__TCTGGAAGTCGTCTTC-1	-1.78562	5.97445
001-059_R_COL_LP_5p_N1__ACACCGGGTAGAGCTG-1	-1.4204	6.93344
001-059_R_COL_LP_5p_N1__TTGCGTCAGAATCTCC-1	-0.379073	7.67362
001-059_R_COL_LP_5p_N1__TATTACCCACGAGGTA-1	-1.09744	8.08704
001-059_R_COL_LP_5p_N1__CTTAGGATCACATAGC-1	-0.592009	8.28925
001-059_R_COL_LP_5p_N1__AGGGTGACAGACGCAA-1	-1.46445	11.2027
001-059_R_COL_LP_5p_N1__CCGGTAGCAAGGCTCC-1	-0.188572	7.20273
001-059_R_COL_LP_5p_N1__AACTGGTTCCTCGCAT-1	-0.844971	10.6487
001-059_R_COL_LP_5p_N1__TGGGCGTCACGTAAGG-1	-0.94918	7.74812
001-059_R_COL_LP_5p_N1__CCTAAAGAGCATCATC-1	-0.080811	7.87956
001-059_R_COL_LP_5p_N1__ACGTCAAGTTACGGAG-1	-1.26546	7.89764
001-059_R_COL_LP_5p_N1__CAAGAAATCGTGGTCG-1	-0.397805	8.92582
001-059_R_COL_LP_5p_N1__TCGTACCGTATAGTAG-1	-1.29256	7.43711
001-059_R_COL_LP_5p_N1__CTGTTTATCCACTCCA-1	-1.65257	6.899
001-059_R_COL_LP_5p_N1__TTCTACACAGATCGGA-1	-0.675328	6.23394
001-059_R_COL_LP_5p_N1__CGGACACCACAACGCC-1	-1.09821	5.32651
001-059_R_COL_LP_5p_N1__TGACTTTGTTTCGCTC-1	-2.71894	7.3004
001-059_R_COL_LP_5p_N1__GCGGGTTAGGGTTCCC-1	-0.244908	4.76263
001-059_R_COL_LP_5p_N1__GTAGTCACAGATCCAT-1	-0.0819113	8.35261
001-059_R_COL_LP_5p_N1__AAAGCAACAATCGGTT-1	-1.56781	7.722
001-059_R_COL_LP_5p_N1__CGATCGGCAGCTGCTG-1	-1.29194	7.57856
001-059_R_COL_LP_5p_N1__ATGGGAGGTACCAGTT-1	-2.1877	4.51105
001-059_R_COL_LP_5p_N1__CGAACATTCAGTGTTG-1	-0.625458	7.07665
001-059_R_COL_LP_5p_N1__CTAGCCTCACATGTGT-1	0.728733	9.169
001-059_R_COL_LP_5p_N1__CTGCGGAGTAAGAGAG-1	-1.20596	7.00637
001-059_R_COL_LP_5p_N1__CCGTGGAAGTGAACAT-1	-1.96529	8.20267
001-059_R_COL_LP_5p_N1__AGGGTGACAGTAACGG-1	-1.11357	6.92373
001-059_R_COL_LP_5p_N1__TGGCTGGCAGCGATCC-1	0.620656	3.85871
001-059_R_COL_LP_5p_N1__AGGGAGTGTGTTTGTG-1	-1.16427	7.5393
001-059_R_COL_LP_5p_N1__CAGCATATCACCGGGT-1	-0.398964	7.84622
001-059_R_COL_LP_5p_N1__CGTGTAATCGATGAGG-1	-2.27187	6.85394
001-059_R_COL_LP_5p_N1__TCTTCGGGTTTGGGCC-1	0.497675	8.30426
001-059_R_COL_LP_5p_N1__CTTTGCGCAGCTGCTG-1	1.67138	8.69433
001-059_R_COL_LP_5p_N1__ACTTGTTAGTGGTCCC-1	-1.54525	7.49863
001-059_R_COL_LP_5p_N1__TACCTTAAGGGCTCTC-1	-0.360692	8.03013
001-059_R_COL_LP_5p_N1__TACGGGCAGAGTGACC-1	0.495786	7.93297
001-059_R_COL_LP_5p_N1__GGACGTCTCCTCATTA-1	-1.38065	7.9672
001-059_R_COL_LP_5p_N1__TTCGGTCCAGTACACT-1	-0.112745	4.21089
001-059_R_COL_LP_5p_N1__GTGCTTCGTACAGCAG-1	2.0269	9.40162
001-059_R_COL_LP_5p_N1__CTGCTGTCAGAGCCAA-1	-1.08188	8.98746
001-059_R_COL_LP_5p_N1__GACGTGCTCTCGTTTA-1	-3.07368	9.40272
001-059_R_COL_LP_5p_N1__GCATGCGAGTAAGTAC-1	-0.868333	8.01876
001-059_R_COL_LP_5p_N1__TCGGGACAGGGTCGAT-1	-1.08084	8.02883
001-059_R_COL_LP_5p_N1__CGTTCTGAGTTGCAGG-1	-0.363992	2.96947
001-059_R_COL_LP_5p_N1__ACGGGCTCATCGGAAG-1	-0.227866	3.96364
001-059_R_COL_LP_5p_N1__TACGGATAGAGCTATA-1	-2.68019	6.98162
001-059_R_COL_LP_5p_N1__AGAGCGAAGCCGTCGT-1	-0.891193	6.03734
001-059_R_COL_LP_5p_N1__CTTAGGAAGCGTAGTG-1	-1.30875	5.24736
001-059_R_COL_LP_5p_N1__TTGGAACCAAACTGCT-1	-1.7679	6.06478
001-059_R_COL_LP_5p_N1__CTCGGGAAGGCTCTTA-1	-2.04651	7.22283
001-059_R_COL_LP_5p_N1__CGGACACTCCAGAAGG-1	-0.762108	3.955
001-059_R_COL_LP_5p_N1__TGCACCTTCACCATAG-1	-2.77504	9.18995
001-059_R_COL_LP_5p_N1__CGCGTTTCAGGGAGAG-1	-2.01987	8.96837
001-059_R_COL_LP_5p_N1__AGCGTATGTGTGCCTG-1	-2.06972	8.43645
001-059_R_COL_LP_5p_N1__CAAGAAATCTCGCTTG-1	-1.27338	8.66299
001-059_R_COL_LP_5p_N1__TGCACCTGTAGCGTGA-1	-2.35044	9.76716
001-059_R_COL_LP_5p_N1__GACTGCGTCGAGAACG-1	-1.97311	7.68094
001-059_R_COL_LP_5p_N1__GCTCCTATCTTGACGA-1	0.399338	8.15081
001-059_R_COL_LP_5p_N1__ATTATCCGTCGGGTCT-1	-1.51401	7.56115
001-059_R_COL_LP_5p_N1__GAGGTGACATGTCTCC-1	-1.23946	7.80587
001-059_R_COL_LP_5p_N1__CATCGGGAGACCACGA-1	-1.9152	7.50829
001-059_R_COL_LP_5p_N1__TCGAGGCGTGTTTGTG-1	-1.14073	6.94478
001-059_R_COL_LP_5p_N1__TCAGGATAGCTGCCCA-1	-2.63321	7.85443
001-059_R_COL_LP_5p_N1__CTCGGAGCAAGTACCT-1	1.0472	9.85597
001-059_R_COL_LP_5p_N1__CGGCTAGAGACTCGGA-1	-2.6529	7.81038
001-059_R_COL_LP_5p_N1__AGTTGGTTCCTATGTT-1	-0.453733	11.507
001-059_R_COL_LP_5p_N1__CCGTGGAAGACGACGT-1	-2.57092	7.81579
001-059_R_COL_LP_5p_N1__AACACGTCAAAGCGGT-1	-2.72478	9.79167
001-059_R_COL_LP_5p_N1__CGTAGGCGTCGAGATG-1	-1.38783	7.6256
001-059_R_COL_LP_5p_N1__GTGCGGTGTCAATGTC-1	-2.73966	9.15748
001-059_R_COL_LP_5p_N1__CCTTCCCCACAGAGGT-1	-2.92653	7.9477
001-059_R_COL_LP_5p_N1__GACTGCGTCGGTTCGG-1	-1.89433	6.91375
001-059_R_COL_LP_5p_N1__ATTATCCCAAGCTGGA-1	-1.00186	11.2171
001-059_R_COL_LP_5p_N1__TACGGTATCATCTGTT-1	-2.74456	8.35988
001-059_R_COL_EPI_5p_N1__TCAGGATTCGGCGGTT-1	-1.76996	6.08171
001-062_R_COL_EPI_5p_N1__TACCTTAAGATAGCAT-1	2.94045	2.86315
001-062_R_COL_EPI_5p_N1__CGCGTTTGTGTTCGAT-1	2.51115	3.41034
001-062_R_COL_EPI_5p_N1__ACTGCTCTCAAACCAC-1	0.16879	4.8782
001-062_R_COL_EPI_5p_N1__AACTCCCCACTGCCAG-1	-0.733929	5.26667
001-062_R_COL_EPI_5p_N1__GATCGTACAGGACGTA-1	-1.25874	6.83555
001-062_R_COL_EPI_5p_N1__GTTACAGAGCCCAGCT-1	-0.975588	7.9092
001-062_R_COL_EPI_5p_N1__TCAGCAAAGGCTCAGA-1	-1.10937	5.38277
001-062_R_COL_EPI_5p_N1__TCAGCAACAGACGCCT-1	-0.598991	7.46392
001-062_R_COL_EPI_5p_N1__CTAGCCTTCGCCAAAT-1	-2.33742	6.61138
001-062_R_COL_EPI_5p_N1__TACGGATCAGGACCCT-1	-0.858719	2.58808
001-062_R_COL_EPI_5p_N1__GCAAACTAGGGTCGAT-1	0.302071	7.2479
001-062_R_COL_EPI_5p_N1__AGTGTCATCTTACCTA-1	-1.39488	8.0395
001-062_R_COL_EPI_5p_N1__CGGAGCTCAGCTGTAT-1	1.94212	10.0653
001-062_R_COL_LP_5p_N1__CTTAACTGTACCGAGA-1	7.29649	6.06373
001-062_R_COL_LP_5p_N1__AGCTCCTGTCACCCAG-1	7.47268	6.07901
001-062_R_COL_LP_5p_N1__GTCCTCAAGTGGAGAA-1	7.34523	5.82141
001-062_R_COL_LP_5p_N1__GTAGTCATCCGTTGCT-1	6.96885	5.55699
001-062_R_COL_LP_5p_N1__TTTACTGGTAGTGAAT-1	7.43699	6.20154
001-062_R_COL_LP_5p_N1__GATGCTAGTACGAAAT-1	7.36876	6.13885
001-062_R_COL_LP_5p_N1__ATAAGAGGTCTGCGGT-1	6.86557	5.81161
001-062_R_COL_LP_5p_N1__AGTGTCACACGTGAGA-1	6.17334	5.94549
001-062_R_COL_LP_5p_N1__CTGAAACTCGAGAACG-1	7.23076	6.14586
001-062_R_COL_LP_5p_N1__AGGTCCGGTACCGTAT-1	6.72532	5.5295
001-062_R_COL_LP_5p_N1__CACCAGGGTGCAGGTA-1	7.09748	6.22151
001-062_R_COL_LP_5p_N1__CCACGGACAATGGAAT-1	6.59158	6.00571
001-062_R_COL_LP_5p_N1__GTAGGCCGTTGAGTTC-1	3.16372	3.15462
001-062_R_COL_LP_5p_N1__TCAATCTTCGACGGAA-1	3.1862	3.35223
001-062_R_COL_LP_5p_N1__AAGGTTCTCCCTAACC-1	7.11109	6.19503
001-062_R_COL_LP_5p_N1__TAAGTGCCATACCATG-1	7.70653	6.71269
001-062_R_COL_LP_5p_N1__ACTGTCCCATTCTCAT-1	6.98542	6.22171
001-062_R_COL_LP_5p_N1__TCAGCTCGTCTCTCGT-1	2.90917	6.37418
001-062_R_COL_LP_5p_N1__CGGACACGTCAGGACA-1	2.97426	2.48843
001-062_R_COL_LP_5p_N1__GTCTCGTGTCGACTAT-1	6.94603	5.67094
001-062_R_COL_LP_5p_N1__TCAGCTCTCCAAATGC-1	2.69956	2.87609
001-062_R_COL_LP_5p_N1__TGATTTCAGAATCTCC-1	7.00604	6.23428
001-062_R_COL_LP_5p_N1__GCGCCAACAAGTTAAG-1	3.00294	2.48855
001-062_R_COL_LP_5p_N1__CACCAGGGTGCACTTA-1	1.47945	2.68074
001-062_R_COL_LP_5p_N1__CACACTCAGTGAAGAG-1	6.29894	5.92024
001-062_R_COL_LP_5p_N1__GAACATCGTTACGCGC-1	10.5445	4.98869
001-062_R_COL_LP_5p_N1__CGTGAGCGTACCTACA-1	7.67989	5.61534
001-062_R_COL_LP_5p_N1__ATTGGACCACACCGAC-1	6.49999	5.99977
001-062_R_COL_LP_5p_N1__CAGTCCTAGTCTCCTC-1	10.4709	6.19027
001-062_R_COL_LP_5p_N1__TCACGAAGTTCAACCA-1	6.6087	5.84821
001-062_R_COL_LP_5p_N1__GGGACCTTCATAACCG-1	8.93037	4.57789
001-062_R_COL_LP_5p_N1__TACGGGCTCGAGAACG-1	6.59949	5.99013
001-062_R_COL_LP_5p_N1__AGAGCGAGTAAATGAC-1	9.10019	6.0431
001-062_R_COL_LP_5p_N1__TGACGGCAGTGACATA-1	6.96749	6.21597
001-062_R_COL_LP_5p_N1__ATCATGGAGCTAAACA-1	9.80946	6.58202
001-062_R_COL_LP_5p_N1__GAATGAATCGTTGACA-1	1.04295	2.1625
001-062_R_COL_LP_5p_N1__TGGGCGTGTCCGAATT-1	3.67495	6.84173
001-062_R_COL_LP_5p_N1__ACGGCCATCATCTGTT-1	9.11395	4.24369
001-062_R_COL_LP_5p_N1__GTATCTTTCACCATAG-1	3.17997	2.66886
001-062_R_COL_LP_5p_N1__GGGCACTAGTGGTAAT-1	3.09955	3.17506
001-062_R_COL_LP_5p_N1__CTACCCAAGTACTTGC-1	8.15809	5.67439
001-062_R_COL_LP_5p_N1__CGTAGGCTCCTCATTA-1	2.03925	5.74246
001-062_R_COL_LP_5p_N1__AACTCTTAGCCCAGCT-1	2.02234	4.01669
001-062_R_COL_LP_5p_N1__AACTTTCTCAGAGCTT-1	8.96195	4.14337
001-062_R_COL_LP_5p_N1__ATCTACTGTGCACCAC-1	3.01972	6.50179
001-062_R_COL_LP_5p_N1__TAAGCGTTCCTTGCCA-1	3.21575	4.29712
001-062_R_COL_LP_5p_N1__GCATGTACACTGTTAG-1	3.31882	3.13573
001-062_R_COL_LP_5p_N1__TCGGTAATCCCAGGTG-1	7.11882	6.2071
001-062_R_COL_LP_5p_N1__TAGCCGGGTGACAAAT-1	9.35929	4.71885
001-062_R_COL_LP_5p_N1__TCAATCTCAGTAACGG-1	3.47144	3.2403
001-062_R_COL_LP_5p_N1__AGTGTCATCCATTCTA-1	7.10497	6.27307
001-062_R_COL_LP_5p_N1__ACTGATGTCGCGTAGC-1	5.43525	5.80273
001-062_R_COL_LP_5p_N1__TTTATGCTCTGCGACG-1	2.6083	2.98242
001-062_R_COL_LP_5p_N1__TAAGCGTAGATCGATA-1	3.19551	2.82276
001-062_R_COL_LP_5p_N1__GTTTCTACAAGGTTCT-1	9.84243	4.54881
001-062_R_COL_LP_5p_N1__GCATGATTCGGTCCGA-1	6.17335	5.82132
001-062_R_COL_LP_5p_N1__CGGACTGTCAAGCCTA-1	6.51066	6.00299
001-062_R_COL_LP_5p_N1__ATCATGGGTTCCATGA-1	10.0647	6.39176
001-062_R_COL_LP_5p_N1__CTAGTGACAAGCCATT-1	1.99695	6.34977
001-062_R_COL_LP_5p_N1__GCGACCAAGATGGGTC-1	7.60135	2.75433
001-062_R_COL_LP_5p_N1__GGACAAGGTAATAGCA-1	1.54208	7.13066
001-062_R_COL_LP_5p_N1__TGGCCAGTCCCAAGAT-1	7.30004	6.14332
001-062_R_COL_LP_5p_N1__CTCATTACAATGGACG-1	2.71412	2.56837
001-062_R_COL_LP_5p_N1__AACTCAGAGAGGGCTT-1	3.00032	2.7803
001-062_R_COL_LP_5p_N1__AAACCTGTCCTGCTTG-1	2.05114	6.42023
001-062_R_COL_LP_5p_N1__AGCGGTCGTACAAGTA-1	3.13455	7.29518
001-062_R_COL_LP_5p_N1__GGACGTCTCGCGGATC-1	1.28681	3.81181
001-062_R_COL_LP_5p_N1__TCGTACCCAGTATGCT-1	3.16089	3.23033
001-062_R_COL_LP_5p_N1__TGGACGCGTTTGGCGC-1	8.7203	4.57977
001-062_R_COL_LP_5p_N1__CGATGGCCACGTCAGC-1	-0.684823	4.37159
001-062_R_COL_LP_5p_N1__CACACAAAGGCTACGA-1	2.86316	3.06992
001-062_R_COL_LP_5p_N1__GTTACAGCATTGTGCA-1	3.25703	3.57069
001-062_R_COL_LP_5p_N1__GACGTTAGTCCGAATT-1	2.51753	2.37241
001-062_R_COL_LP_5p_N1__TCCACACAGGGATCTG-1	0.419305	5.97459
001-062_R_COL_LP_5p_N1__CAGAATCCAAGTAATG-1	2.56983	2.46129
001-062_R_COL_LP_5p_N1__AACTCAGGTTCGCTAA-1	1.7513	2.36064
001-062_R_COL_LP_5p_N1__TTCTCCTGTGAGCGAT-1	3.08897	2.88473
001-062_R_COL_LP_5p_N1__GCGCCAACATTCGACA-1	1.31149	2.41991
001-062_R_COL_LP_5p_N1__GCAGCCAAGCCAGAAC-1	0.142601	5.07736
001-062_R_COL_LP_5p_N1__TAGGCATCAAAGGAAG-1	-2.67911	7.96216
001-062_R_COL_LP_5p_N1__AAAGCAATCTCTGAGA-1	2.06177	3.23837
001-062_R_COL_LP_5p_N1__GACGGCTCAAGTTAAG-1	0.401771	5.35024
001-062_R_COL_LP_5p_N1__TCAGGATTCCTCAACC-1	1.90892	2.28915
001-062_R_COL_LP_5p_N1__TGTCCCAAGTGTTAGA-1	2.50232	2.74554
001-062_R_COL_LP_5p_N1__AACTCAGTCCTACAGA-1	-0.569007	4.72496
001-062_R_COL_LP_5p_N1__AGTGTCATCACGACTA-1	2.36501	2.47653
001-062_R_COL_LP_5p_N1__TGTCCCACATTGCGGC-1	3.2444	3.10866
001-062_R_COL_LP_5p_N1__AGAGCTTCATCTGGTA-1	2.53019	6.65832
001-062_R_COL_LP_5p_N1__TACCTTACAGCCTATA-1	2.88341	2.78379
001-062_R_COL_LP_5p_N1__GTCTCGTGTAATCACC-1	1.92688	6.29823
001-062_R_COL_LP_5p_N1__TGCTGCTCATGGAATA-1	7.54269	5.04195
001-062_R_COL_LP_5p_N1__AATCCAGGTACATGTC-1	1.94641	6.36149
001-062_R_COL_LP_5p_N1__TGGGCGTAGGAGTACC-1	0.349292	4.97217
001-062_R_COL_LP_5p_N1__GGATTACCACATGACT-1	1.09504	6.64068
001-062_R_COL_LP_5p_N1__AGGCCGTAGAAAGTGG-1	7.66507	6.74834
001-062_R_COL_LP_5p_N1__TTCTCCTAGTGAAGTT-1	0.759136	3.49401
001-062_R_COL_LP_5p_N1__CGCGTTTTCTGAAAGA-1	-0.219227	5.61282
001-062_R_COL_LP_5p_N1__GTTTCTACATGAAGTA-1	1.24794	5.39235
001-062_R_COL_LP_5p_N1__GACAGAGCACCCATTC-1	0.98567	6.03366
001-062_R_COL_LP_5p_N1__ACGGGTCAGGGATGGG-1	0.145985	2.81019
001-062_R_COL_LP_5p_N1__AACCATGCAGGAATCG-1	0.184377	5.40569
001-062_R_COL_LP_5p_N1__GTGCAGCTCGATAGAA-1	0.685497	8.23672
001-062_R_COL_LP_5p_N1__GCTGCTTAGATCGGGT-1	9.59462	3.76643
001-062_R_COL_LP_5p_N1__TGCACCTCATGAGCGA-1	-0.100775	4.86946
001-062_R_COL_LP_5p_N1__ACGATGTTCACGACTA-1	-1.2115	3.72875
001-062_R_COL_LP_5p_N1__CCACGGATCGCATGAT-1	2.24133	6.24573
001-062_R_COL_LP_5p_N1__CGCTATCGTCACCTAA-1	2.25445	5.59576
001-062_R_COL_LP_5p_N1__GGTGCGTCATGACATC-1	1.64277	4.67091
001-062_R_COL_LP_5p_N1__TCAGGTAGTCTAGCGC-1	2.83626	3.35136
001-062_R_COL_LP_5p_N1__AGAGTGGCAGCTGTAT-1	2.58674	6.99576
001-062_R_COL_LP_5p_N1__CAAGGCCAGAGGTTAT-1	0.811165	2.25518
001-062_R_COL_LP_5p_N1__CGGGTCACAGCTGTAT-1	-0.399603	4.29705
001-062_R_COL_LP_5p_N1__TGGTTAGTCTGTCCGT-1	1.73609	5.05576
001-062_R_COL_LP_5p_N1__CTGATCCTCTGCGTAA-1	1.59463	2.85793
001-062_R_COL_LP_5p_N1__GGACAGAGTCATATGC-1	0.898865	5.81993
001-062_R_COL_LP_5p_N1__CTAACTTCAGCTCCGA-1	3.12867	4.12772
001-062_R_COL_LP_5p_N1__TACGGGCTCACTCCTG-1	0.568323	7.18455
001-062_R_COL_LP_5p_N1__CAGGTGCAGACCCACC-1	1.20871	5.96687
001-062_R_COL_LP_5p_N1__GCGGGTTCATGATCCA-1	-0.877677	2.31562
001-062_R_COL_LP_5p_N1__TACCTATTCCTAGAAC-1	1.10891	7.10356
001-062_R_COL_LP_5p_N1__GGCGACTAGTAGTGCG-1	0.0393383	3.51728
001-062_R_COL_LP_5p_N1__AAAGATGAGATCTGAA-1	0.878118	8.34994
001-062_R_COL_LP_5p_N1__AGGCCACAGTTGTAGA-1	-0.332437	9.44949
001-062_R_COL_LP_5p_N1__CACCACTCATAGGATA-1	1.70723	7.6174
001-062_R_COL_LP_5p_N1__CATATTCAGTGACATA-1	2.91374	3.13236
001-062_R_COL_LP_5p_N1__CGTTGGGAGTGCCATT-1	2.94584	2.73655
001-062_R_COL_LP_5p_N1__GCTGCTTTCAACACCA-1	8.89554	2.99779
001-062_R_COL_LP_5p_N1__GTCATTTTCGTTACGA-1	-2.33272	3.9827
001-062_R_COL_LP_5p_N1__GTATCTTTCCTGTACC-1	6.88163	2.12443
001-062_R_COL_LP_5p_N1__GAACATCCATTAGCCA-1	1.38446	1.91062
001-062_R_COL_LP_5p_N1__CACACAACATCACCCT-1	-0.298844	8.36809
001-062_R_COL_LP_5p_N1__AGCATACGTAACGTTC-1	-1.27633	7.93667
001-062_R_COL_LP_5p_N1__TCAATCTAGCACACAG-1	8.16332	2.86972
001-062_R_COL_LP_5p_N1__GCGCAGTAGGTAAACT-1	8.56901	5.21476
001-062_R_COL_LP_5p_N1__ATGGGAGGTTGGGACA-1	4.6791	6.16128
001-062_R_COL_LP_5p_N1__CTTAACTCACAAGTAA-1	0.784176	5.20056
001-062_R_COL_LP_5p_N1__TCAGCTCAGAGTCTGG-1	1.47647	2.59482
001-062_R_COL_LP_5p_N1__TGCCCTATCCCTCAGT-1	7.60909	2.58698
001-062_R_COL_LP_5p_N1__TTTACTGAGGGCACTA-1	3.14857	3.84403
001-062_R_COL_LP_5p_N1__AGGCCGTCATAACCTG-1	1.84074	2.8404
001-062_R_COL_LP_5p_N1__CTCTAATCAGCTGTAT-1	1.98979	7.94309
001-062_R_COL_LP_5p_N1__GTGCATAGTGCAGTAG-1	-0.347679	5.20152
001-062_R_COL_LP_5p_N1__TATCAGGCATACAGCT-1	-0.500026	4.94399
001-062_R_COL_LP_5p_N1__TTAGTTCCAGTACACT-1	2.47472	2.8132
001-062_R_COL_LP_5p_N1__CAGGTGCGTGACGGTA-1	0.899862	6.52598
001-062_R_COL_LP_5p_N1__TCGCGTTCACAGAGGT-1	4.77477	6.23078
001-062_R_COL_LP_5p_N1__AACTCCCTCTTTACGT-1	3.18875	3.68934
001-062_R_COL_LP_5p_N1__ACACTGACAGCCACCA-1	-0.240703	4.67043
001-062_R_COL_LP_5p_N1__TTAGTTCCATCACGTA-1	7.52366	2.219
001-062_R_COL_LP_5p_N1__TTCTACAGTAATAGCA-1	-0.286444	5.18244
001-062_R_COL_LP_5p_N1__GCACATAGTCTCCACT-1	-1.08037	2.25088
001-062_R_COL_LP_5p_N1__TTTGGTTCATCTATGG-1	0.38967	4.33168
001-062_R_COL_LP_5p_N1__CTACATTCAATGACCT-1	0.57496	5.38756
001-062_R_COL_LP_5p_N1__CATCAAGGTCTCTTAT-1	1.96766	2.84313
001-062_R_COL_LP_5p_N1__ATTATCCAGTTAACGA-1	1.55042	6.03615
001-062_R_COL_LP_5p_N1__AGTCTTTAGTAGGCCA-1	0.750535	5.16608
001-062_R_COL_LP_5p_N1__CGATGTAAGGCCCTTG-1	-0.704642	9.46111
001-062_R_COL_LP_5p_N1__CGAGCACCACCCTATC-1	0.128301	4.50435
001-062_R_COL_LP_5p_N1__GATCGCGTCAAACCAC-1	7.28313	5.84451
001-062_R_COL_LP_5p_N1__CTGATCCAGGCGTACA-1	2.77074	2.78619
001-062_R_COL_LP_5p_N1__GAACGGACAATCCGAT-1	6.62304	2.33638
001-062_R_COL_LP_5p_N1__TTCTACAAGTAATCCC-1	-0.31412	8.19877
001-062_R_COL_LP_5p_N1__CTGAAACGTCTAGCGC-1	6.65893	6.03005
001-062_R_COL_LP_5p_N1__TGTATTCAGGAGCGTT-1	0.50564	5.52262
001-062_R_COL_LP_5p_N1__CTACCCAAGGCCCGTT-1	7.20766	2.97449
001-062_R_COL_LP_5p_N1__TGGCGCAAGTGCCATT-1	0.95417	4.7339
001-062_R_COL_LP_5p_N1__CCGTACTTCTACTCAT-1	-0.605522	2.65627
001-062_R_COL_LP_5p_N1__TAAGTGCGTGGCCCTA-1	0.828668	3.82264
001-062_R_COL_LP_5p_N1__TACTTGTGTTATCACG-1	0.907068	6.92492
001-062_R_COL_LP_5p_N1__AGCAGCCTCTTCATGT-1	-0.288779	7.66527
001-062_R_COL_LP_5p_N1__TCGTAGAGTCAACTGT-1	-0.0157279	5.06081
001-062_R_COL_LP_5p_N1__CCTACCATCGCTAGCG-1	0.489796	6.03166
001-062_R_COL_LP_5p_N1__GAAACTCAGGGATCTG-1	7.44861	2.63731
001-062_R_COL_LP_5p_N1__CACAGGCAGTACACCT-1	0.942414	1.83897
001-062_R_COL_LP_5p_N1__TTAGTTCGTAAATGTG-1	0.128495	5.39221
001-062_R_COL_LP_5p_N1__GAACATCGTAATAGCA-1	0.842658	5.48616
001-062_R_COL_LP_5p_N1__CACCAGGTCTAACTCT-1	-0.121572	5.79616
001-062_R_COL_LP_5p_N1__CTAGTGAGTCCAACTA-1	-0.436008	4.49397
001-062_R_COL_LP_5p_N1__AAGGAGCAGATCCTGT-1	-0.0198442	7.16548
001-062_R_COL_LP_5p_N1__TAGCCGGAGCTTATCG-1	1.61276	8.09516
001-062_R_COL_LP_5p_N1__GTCTCGTTCTGTCTAT-1	0.65833	7.10752
001-062_R_COL_LP_5p_N1__GACAGAGAGGGCATGT-1	0.203308	5.16123
001-062_R_COL_LP_5p_N1__GAAGCAGAGCTGTCTA-1	0.458129	6.32556
001-062_R_COL_LP_5p_N1__GTCATTTAGACAAAGG-1	0.369138	7.24541
001-062_R_COL_LP_5p_N1__TCTGGAACATTGGTAC-1	0.193926	1.92747
001-062_R_COL_LP_5p_N1__CCTCTGATCCTTGGTC-1	0.40856	6.84836
001-062_R_COL_LP_5p_N1__TCATTTGAGCTGTTCA-1	-1.39217	3.58887
001-062_R_COL_LP_5p_N1__CTGAAACTCAGCATGT-1	1.69262	2.54263
001-062_R_COL_LP_5p_N1__ACTGATGGTGATGATA-1	-0.194842	4.55862
001-062_R_COL_LP_5p_N1__CATCAGAGTAGCTGCC-1	0.0965111	5.44273
001-062_R_COL_LP_5p_N1__CCTAAAGTCCGCAGTG-1	-1.70083	3.65299
001-062_R_COL_LP_5p_N1__GACTACAAGAAGGACA-1	-1.1021	8.60381
001-062_R_COL_LP_5p_N1__CGCTATCAGTACGTTC-1	7.20866	2.74122
001-062_R_COL_LP_5p_N1__AGATCTGAGAGCCCAA-1	0.184174	5.21647
001-062_R_COL_LP_5p_N1__CGCGTTTAGCAATATG-1	-0.484081	4.00605
001-062_R_COL_LP_5p_N1__GGGAGATTCGTTGACA-1	7.97258	2.55751
001-062_R_COL_LP_5p_N1__TAAACCGGTTTCGCTC-1	2.978	3.29942
001-062_R_COL_LP_5p_N1__GGCTGGTAGGGATACC-1	-0.741969	3.41626
001-062_R_COL_LP_5p_N1__CTTTGCGGTCGCGGTT-1	2.36266	2.52873
001-062_R_COL_LP_5p_N1__GCTGCTTCAAACCTAC-1	-0.698677	10.0932
001-062_R_COL_LP_5p_N1__GACAGAGGTTGTGGAG-1	-1.59709	8.96629
001-062_R_COL_LP_5p_N1__TTCTTAGGTTAGAACA-1	1.10183	8.01355
001-062_R_COL_LP_5p_N1__CAGCCGACACACCGAC-1	0.415419	5.47016
001-062_R_COL_LP_5p_N1__CATCGAACAGTGAGTG-1	-0.0785515	7.83352
001-062_R_COL_LP_5p_N1__CCCAGTTTCTGCGGCA-1	-0.544193	8.36345
001-062_R_COL_LP_5p_N1__AGCGTATGTTACGTCA-1	-1.13679	5.79488
001-062_R_COL_LP_5p_N1__TGAGAGGAGATTACCC-1	0.130774	6.76787
001-062_R_COL_LP_5p_N1__CAAGAAAAGTCCATAC-1	-1.92717	7.17831
001-062_R_COL_LP_5p_N1__CTGTTTACATCACGAT-1	-1.84138	6.92963
001-062_R_COL_LP_5p_N1__CTACATTGTGAAGGCT-1	-0.244731	7.15656
001-062_R_COL_LP_5p_N1__GGAATAACAGCTCGCA-1	0.31544	1.78534
001-062_R_COL_LP_5p_N1__TCCACACAGTCTCAAC-1	-1.25209	4.78814
001-062_R_COL_LP_5p_N1__CGACTTCTCGTCGTTC-1	-0.923742	6.41615
001-062_R_COL_LP_5p_N1__AGACGTTCACATGGGA-1	0.514244	5.12565
001-062_R_COL_LP_5p_N1__GACCAATCATCCAACA-1	-0.428291	5.82876
001-062_R_COL_LP_5p_N1__AACTCCCGTGTAAGTA-1	3.23073	2.95164
001-062_R_COL_LP_5p_N1__CGCGTTTCACGGCCAT-1	0.123633	6.04084
001-062_R_COL_LP_5p_N1__CTCTACGGTTCAGCGC-1	-1.71128	3.49596
001-062_R_COL_LP_5p_N1__ACATACGCATTTCACT-1	0.572676	5.53975
001-062_R_COL_LP_5p_N1__AAATGCCCACCAGATT-1	0.443923	6.03396
001-062_R_COL_LP_5p_N1__AGGTCATGTTATGCGT-1	0.303653	5.23614
001-062_R_COL_LP_5p_N1__AAACGGGCACCCTATC-1	7.42736	2.84748
001-062_R_COL_LP_5p_N1__AGGGTGAAGAGGACGG-1	2.59193	7.0341
001-062_R_COL_LP_5p_N1__GGGTCTGCAGGTTTCA-1	3.37565	3.33037
001-062_R_COL_LP_5p_N1__CTACCCAGTAGCGTAG-1	-1.83936	7.18323
001-062_R_COL_LP_5p_N1__GTATTCTTCATAACCG-1	-0.526437	3.61842
001-062_R_COL_LP_5p_N1__ACGGCCATCATTCACT-1	-0.638746	4.84702
001-062_R_COL_LP_5p_N1__GCGAGAAGTACAGTGG-1	1.11729	5.27836
001-062_R_COL_LP_5p_N1__CTAAGACCAGCGAACA-1	3.074	3.27378
001-062_R_COL_LP_5p_N1__AGAGCTTAGCCGGTAA-1	1.75073	5.1209
001-062_R_COL_LP_5p_N1__GATCGTACATGCAACT-1	-0.786334	6.55229
001-062_R_COL_LP_5p_N1__AAACCTGAGTCCAGGA-1	-1.52663	2.9396
001-062_R_COL_LP_5p_N1__TGCCAAACATGCCTTC-1	-0.476581	7.18217
001-062_R_COL_LP_5p_N1__CCTTCGATCATTTGGG-1	-1.90099	7.52404
001-062_R_COL_LP_5p_N1__ACGCCGATCGTTACAG-1	0.607556	4.00492
001-062_R_COL_LP_5p_N1__CGGACACAGAATGTTG-1	7.58393	2.64513
001-062_R_COL_LP_5p_N1__GGCGTGTGTTGAGTTC-1	7.71944	2.25535
001-062_R_COL_LP_5p_N1__CGGAGTCGTAAACACA-1	-0.0227805	5.20225
001-062_R_COL_LP_5p_N1__ATGTGTGCACGTAAGG-1	-0.0518743	7.61171
001-062_R_COL_LP_5p_N1__GGGCATCAGTAGCGGT-1	0.190248	5.44084
001-062_R_COL_LP_5p_N1__CCTACCAAGGTGTGGT-1	-0.182064	7.19757
001-062_R_COL_LP_5p_N1__CCGGTAGCACCGATAT-1	3.02617	6.92593
001-062_R_COL_LP_5p_N1__TCGCGTTTCGCATGAT-1	-0.488984	5.1967
001-062_R_COL_LP_5p_N1__CTACATTGTGATGCCC-1	-0.743628	4.14862
001-062_R_COL_LP_5p_N1__CTCTAATCATGGTTGT-1	0.598832	6.38458
001-062_R_COL_LP_5p_N1__GACGTTATCACGCGGT-1	-0.797964	2.50852
001-062_R_COL_LP_5p_N1__CGATGGCCACCATGTA-1	0.80602	6.93761
001-062_R_COL_LP_5p_N1__TTTGCGCAGGGTGTTG-1	2.59744	6.8129
001-062_R_COL_LP_5p_N1__GTGCTTCGTAGCCTCG-1	0.466541	4.02997
001-062_R_COL_LP_5p_N1__AACCATGAGTGTTAGA-1	-0.887383	4.04912
001-062_R_COL_LP_5p_N1__TGCTGCTAGACGACGT-1	0.486202	3.84662
001-062_R_COL_LP_5p_N1__AGGGTGAGTCTGCAAT-1	1.08369	6.32784
001-062_R_COL_LP_5p_N1__AGATCTGGTGAAGGCT-1	-1.65709	2.94587
001-062_R_COL_LP_5p_N1__CCGTGGAAGCCTTGAT-1	0.824084	5.39533
001-062_R_COL_LP_5p_N1__TGGGAAGGTTCCGGCA-1	-0.749649	4.01261
001-062_R_COL_LP_5p_N1__CCTTTCTGTGAAAGAG-1	0.0737045	7.13421
001-062_R_COL_LP_5p_N1__GTGCTTCGTTGTGGAG-1	1.25601	4.80955
001-062_R_COL_LP_5p_N1__CATCGGGGTTCGGCAC-1	0.700861	3.63748
001-062_R_COL_LP_5p_N1__TCTGGAACAGCCTGTG-1	-0.196507	5.24649
001-062_R_COL_LP_5p_N1__AACACGTAGACTAGGC-1	0.00951488	5.23297
001-062_R_COL_LP_5p_N1__GATCGCGCAGGATTGG-1	-1.08598	8.31689
001-062_R_COL_LP_5p_N1__ACCCACTCAGTAAGAT-1	1.10792	7.53122
001-062_R_COL_LP_5p_N1__GACTACAAGGAGTCTG-1	1.3842	3.49285
001-062_R_COL_LP_5p_N1__TACGGGCCAATAGCAA-1	0.673169	6.64153
001-062_R_COL_LP_5p_N1__TGGACGCAGGATTCGG-1	-0.301258	5.30314
001-062_R_COL_LP_5p_N1__CCAGCGAAGAACTGTA-1	0.179418	8.81364
001-062_R_COL_LP_5p_N1__TACTTACTCCCTTGTG-1	-1.35923	3.66522
001-062_R_COL_LP_5p_N1__CTCGAGGCATGCTAGT-1	-0.0524986	7.14492
001-062_R_COL_LP_5p_N1__CAAGTTGGTTCAGACT-1	-0.603266	7.89052
001-062_R_COL_LP_5p_N1__GCAATCACATGGTAGG-1	0.754108	6.79269
001-062_R_COL_LP_5p_N1__ACGAGCCAGCTAGGCA-1	-1.41486	2.52733
001-062_R_COL_LP_5p_N1__AGAGCTTAGCTCCTTC-1	-0.726773	3.92044
001-062_R_COL_LP_5p_N1__AGCGTATTCGTAGATC-1	-0.771989	3.60777
001-062_R_COL_LP_5p_N1__CATATTCTCTCGCTTG-1	-1.0061	3.59147
001-062_R_COL_LP_5p_N1__CTCAGAACATTCGACA-1	0.932661	7.88522
001-062_R_COL_LP_5p_N1__TACGGGCAGGGTATCG-1	7.57884	2.75959
001-062_R_COL_LP_5p_N1__CGAACATGTCGCGAAA-1	1.62587	5.73515
001-062_R_COL_LP_5p_N1__GGTGTTATCAACACAC-1	0.366465	4.07211
001-062_R_COL_LP_5p_N1__GCATGATAGGCTCTTA-1	2.06855	3.16407
001-062_R_COL_LP_5p_N1__GGGAGATTCATACGGT-1	-0.762978	3.06741
001-062_R_COL_LP_5p_N1__TAGTTGGAGCGTGAAC-1	0.857087	3.89006
001-062_R_COL_LP_5p_N1__CAACCTCGTAGTACCT-1	0.595572	7.35419
001-062_R_COL_LP_5p_N1__CTCGAAAAGGATGGAA-1	-1.01332	4.15816
001-062_R_COL_LP_5p_N1__GTTAAGCTCGCTTAGA-1	0.960622	5.89763
001-062_R_COL_LP_5p_N1__AGCTTGATCACTTACT-1	-0.166364	10.9566
001-062_R_COL_LP_5p_N1__ACACCAACACAGGTTT-1	-3.12841	8.83073
001-062_R_COL_LP_5p_N1__CGTCCATGTAACGTTC-1	0.668867	3.53448
001-062_R_COL_LP_5p_N1__GACTACACAGTGGAGT-1	-0.793615	4.2087
001-062_R_COL_LP_5p_N1__CTCGAAACAAGTAGTA-1	-0.359286	2.76741
001-062_R_COL_LP_5p_N1__TCACGAAGTGCAACTT-1	-0.743272	6.43999
001-062_R_COL_LP_5p_N1__CCTCAGTCAGGTTTCA-1	1.46961	6.20447
001-062_R_COL_LP_5p_N1__ACGCCAGTCAATACCG-1	2.69538	7.68048
001-062_R_COL_LP_5p_N1__GGGATGATCATGGTCA-1	-0.361266	9.80986
001-062_R_COL_LP_5p_N1__GGGAGATAGAGCTGCA-1	-0.423983	5.81385
001-062_R_COL_LP_5p_N1__AACACGTCATTACGAC-1	-0.291415	5.66792
001-062_R_COL_LP_5p_N1__GGGTCTGCAAAGTGCG-1	-0.28782	4.29035
001-062_R_COL_LP_5p_N1__TATCAGGTCCTGCCAT-1	-1.31553	7.34331
001-062_R_COL_LP_5p_N1__TACGGGCCAATGAAAC-1	-1.16823	10.9493
001-062_R_COL_LP_5p_N1__CGTAGCGAGCTATGCT-1	-0.297124	5.89682
001-062_R_COL_LP_5p_N1__CGTAGCGAGCAGATCG-1	1.16089	6.99365
001-062_R_COL_LP_5p_N1__GGATGTTCACCCAGTG-1	-1.3616	3.38766
001-062_R_COL_LP_5p_N1__AATCCAGTCCACTGGG-1	-0.424638	9.47566
001-062_R_COL_LP_5p_N1__CCGTGGATCAGGCAAG-1	0.510535	4.11836
001-062_R_COL_LP_5p_N1__CACATAGGTAGAAGGA-1	8.47364	2.63495
001-062_R_COL_LP_5p_N1__TGGCGCAGTTAAGACA-1	3.14513	7.57227
001-062_R_COL_LP_5p_N1__CTAATGGTCATCATTC-1	1.11428	5.4193
001-062_R_COL_LP_5p_N1__GCTCTGTAGTGCTGCC-1	-1.61051	3.38175
001-062_R_COL_LP_5p_N1__GCGCAACAGTACGATA-1	1.43691	3.81032
001-062_R_COL_LP_5p_N1__AATCGGTCATCCGCGA-1	0.610765	4.8202
001-062_R_COL_LP_5p_N1__ACGATACCATTGGGCC-1	-0.891986	3.45061
001-062_R_COL_LP_5p_N1__CCTACCACAATAGCAA-1	-0.764948	4.32447
001-062_R_COL_LP_5p_N1__GAATGAACACAACTGT-1	-1.37127	2.35119
001-062_R_COL_LP_5p_N1__ACAGCCGTCCACGTTC-1	9.07638	3.30808
001-062_R_COL_LP_5p_N1__CGAATGTAGCGAGAAA-1	0.998867	8.29973
001-062_R_COL_LP_5p_N1__TAGGCATAGGTACTCT-1	-0.785734	3.66349
001-062_R_COL_LP_5p_N1__AAAGTAGGTCTCATCC-1	8.93333	3.45692
001-062_R_COL_LP_5p_N1__GTGAAGGGTACCGAGA-1	-1.54395	10.0301
001-062_R_COL_LP_5p_N1__GAGTCCGCACAGGTTT-1	7.03783	2.9843
001-062_R_COL_LP_5p_N1__CGGACACGTAGATTAG-1	-0.0619442	7.34393
001-062_R_COL_LP_5p_N1__CGCTGGAGTTAGATGA-1	-1.34568	7.32187
001-062_R_COL_LP_5p_N1__GGCTCGAGTATGGTTC-1	-0.0980946	2.58222
001-062_R_COL_LP_5p_N1__TTGCGTCCATGCATGT-1	-1.34818	2.65408
001-062_R_COL_LP_5p_N1__GGGCATCAGCACAGGT-1	0.16023	7.26645
001-062_R_COL_LP_5p_N1__CGTGAGCTCAAAGACA-1	1.75594	9.51864
001-062_R_COL_LP_5p_N1__AGAGTGGGTAAAGGAG-1	1.76444	8.8511
001-062_R_COL_LP_5p_N1__CTAGTGACACAGGAGT-1	7.20418	2.80977
001-062_R_COL_LP_5p_N1__GGATTACTCTCTAAGG-1	-0.819761	8.5243
001-062_R_COL_LP_5p_N1__AGGTCCGAGAGTCTGG-1	6.72662	2.87501
001-062_R_COL_LP_5p_N1__GTTTCTAAGTGCGTGA-1	-2.10296	3.68965
001-062_R_COL_LP_5p_N1__AGAGCTTCACGTTGGC-1	-2.04145	3.11898
001-062_R_COL_LP_5p_N1__TACGGATGTCTTGTCC-1	-1.17477	4.14264
001-062_R_COL_LP_5p_N1__CTAGAGTTCCAGAAGG-1	-0.991301	4.32112
001-062_R_COL_LP_5p_N1__TAAGCGTGTAGGAGTC-1	3.0106	3.4133
001-062_R_COL_LP_5p_N1__TTAGTTCCAGATGGCA-1	1.11757	5.86688
001-062_R_COL_LP_5p_N1__GCACTCTGTGAGGCTA-1	-1.14876	8.33002
001-062_R_COL_LP_5p_N1__TGTGTTTCAGGAATCG-1	7.50923	2.82281
001-062_R_COL_LP_5p_N1__ACGGGTCCATGCCCGA-1	-0.916479	3.88129
001-062_R_COL_LP_5p_N1__CGAACATTCTTCCTTC-1	0.102793	5.5471
001-062_R_COL_LP_5p_N1__ACATGGTCAGCTATTG-1	-1.6427	7.51465
001-062_R_COL_LP_5p_N1__TGTCCCACACCGTTGG-1	-2.4011	7.78884
001-062_R_COL_LP_5p_N1__CGCGTTTAGGTGTTAA-1	-0.0551197	7.42976
001-062_R_COL_LP_5p_N1__CTTAGGAAGAAGGCCT-1	-1.64121	7.50113
001-062_R_COL_LP_5p_N1__CTCGTCATCATATCGG-1	-1.39686	5.41991
001-062_R_COL_LP_5p_N1__CCGGGATAGGGCTTCC-1	-0.582518	5.19743
001-062_R_COL_LP_5p_N1__ATGAGGGTCACATACG-1	0.309839	4.36314
001-062_R_COL_LP_5p_N1__GACGGCTAGGCATTGG-1	1.34288	4.71127
001-062_R_COL_LP_5p_N1__CACACTCGTGCCTGGT-1	-1.68504	7.1795
001-062_R_COL_LP_5p_N1__CAGGTGCCAGATGGGT-1	0.283683	4.61704
001-062_R_COL_LP_5p_N1__GTCAAGTCACTATCTT-1	-1.93024	7.55912
001-062_R_COL_LP_5p_N1__CACCTTGGTCTCCATC-1	-1.15314	5.82796
001-062_R_COL_LP_5p_N1__ACGGAGAAGGCTAGGT-1	0.0227903	9.0028
001-062_R_COL_LP_5p_N1__GGGTCTGTCCTGCTTG-1	0.949632	6.89635
001-062_R_COL_LP_5p_N1__GTTAAGCGTTACAGAA-1	-0.191289	7.77312
001-062_R_COL_LP_5p_N1__AACCATGGTCCATGAT-1	0.991924	5.54251
001-062_R_COL_LP_5p_N1__TACTCATCAGGAATGC-1	-1.21115	5.97578
001-062_R_COL_LP_5p_N1__TTAACTCCAGCTGTGC-1	-0.661703	2.21769
001-062_R_COL_LP_5p_N1__GATGAGGTCAAGAAGT-1	0.197862	3.5788
001-062_R_COL_LP_5p_N1__TACCTATAGCGCTTAT-1	-1.01569	3.68296
001-062_R_COL_LP_5p_N1__TGACAACCACCCATTC-1	-2.8238	7.21866
001-062_R_COL_LP_5p_N1__CGTTGGGAGTTGCAGG-1	0.917823	7.25057
001-062_R_COL_LP_5p_N1__AGGCCACCAGGTGGAT-1	-0.825496	7.22849
001-062_R_COL_LP_5p_N1__ATCTGCCGTGATGATA-1	0.463983	1.88826
001-062_R_COL_LP_5p_N1__TTAACTCGTGACGGTA-1	6.91952	2.75433
001-062_R_COL_LP_5p_N1__CTCGAGGAGAGCCTAG-1	-1.59375	5.27035
001-062_R_COL_LP_5p_N1__CGTAGCGGTCTAGCGC-1	-0.756824	3.3136
001-062_R_COL_LP_5p_N1__AACTCCCCAGTACACT-1	-0.689576	5.06672
001-062_R_COL_LP_5p_N1__GCTTCCAGTCGAGATG-1	-1.47302	7.89308
001-062_R_COL_LP_5p_N1__AATCCAGCATCGATGT-1	2.15483	8.21322
001-062_R_COL_LP_5p_N1__CCGGGATAGAGCTGCA-1	-0.13032	10.6024
001-062_R_COL_LP_5p_N1__TTTATGCAGCCACGCT-1	-1.13011	6.8142
001-062_R_COL_LP_5p_N1__CAGCTGGTCATCTGTT-1	0.163964	8.15138
001-062_R_COL_LP_5p_N1__GATCGTACAAGCCATT-1	-0.347826	5.58876
001-062_R_COL_LP_5p_N1__CAACCTCAGAATTCCC-1	-0.888608	7.75428
001-062_R_COL_LP_5p_N1__GTTACAGCAGGCTGAA-1	-1.2233	4.53067
001-062_R_COL_LP_5p_N1__ACGGAGAAGTCCTCCT-1	-0.353067	5.75519
001-062_R_COL_LP_5p_N1__GACTAACCATACCATG-1	-0.361661	5.41426
001-062_R_COL_LP_5p_N1__GTGGGTCAGGAGTTGC-1	0.22671	8.23011
001-062_R_COL_LP_5p_N1__CTTCTCTGTAAATGTG-1	2.00284	4.0824
001-062_R_COL_LP_5p_N1__TCTATTGCACAGCCCA-1	-0.396529	4.75885
001-062_R_COL_LP_5p_N1__TTCGAAGTCTTTAGGG-1	1.69853	8.37569
001-062_R_COL_LP_5p_N1__GGGCACTTCAACACCA-1	-1.12195	7.65032
001-062_R_COL_LP_5p_N1__TCAATCTAGGCGATAC-1	0.748527	10.6737
001-062_R_COL_LP_5p_N1__TCAGCAACACGGCCAT-1	-1.17278	3.20251
001-062_R_COL_LP_5p_N1__GGACGTCTCAGGCAAG-1	-0.249518	4.71665
001-062_R_COL_LP_5p_N1__TTCTCAACACAACTGT-1	-1.09031	7.54582
001-062_R_COL_LP_5p_N1__CGGAGCTCAATAGCGG-1	-2.6459	6.7636
001-062_R_COL_LP_5p_N1__CATCCACTCAGGTTCA-1	-0.153526	5.93845
001-062_R_COL_LP_5p_N1__GACGTTAAGTGATCGG-1	0.00295881	4.36542
001-062_R_COL_LP_5p_N1__AGGCCGTAGATGTGGC-1	-0.538156	4.49595
001-062_R_COL_LP_5p_N1__GTCCTCACACCCATGG-1	-1.38457	5.05731
001-062_R_COL_LP_5p_N1__GACGGCTCAGCTCGCA-1	0.929266	2.34608
001-062_R_COL_LP_5p_N1__CACACAAGTATAGGTA-1	0.630125	8.51916
001-062_R_COL_LP_5p_N1__CGAACATAGGACGAAA-1	1.95902	6.17515
001-062_R_COL_LP_5p_N1__ACGTCAAAGAACAATC-1	-1.32691	3.12211
001-062_R_COL_LP_5p_N1__CGGACGTTCCATTCTA-1	1.40796	5.8466
001-062_R_COL_LP_5p_N1__GGGCACTAGGCTAGCA-1	0.686517	5.27523
001-062_R_COL_LP_5p_N1__TGCTGCTAGGCTAGGT-1	-1.1188	2.80798
001-062_R_COL_LP_5p_N1__TTATGCTTCTGACCTC-1	0.627661	7.75699
001-062_R_COL_LP_5p_N1__CTAGCCTCAATGGAAT-1	0.715781	10.0748
001-062_R_COL_LP_5p_N1__AAGCCGCGTTCGCGAC-1	-0.185221	5.45079
001-062_R_COL_LP_5p_N1__CCTACACAGCTGATAA-1	-0.10237	10.2945
001-062_R_COL_LP_5p_N1__GTACGTAAGATAGTCA-1	-1.74275	7.64254
001-062_R_COL_LP_5p_N1__ACGATGTTCAAAGTAG-1	-1.27694	5.66835
001-062_R_COL_LP_5p_N1__TTGTAGGCAGACGCTC-1	-1.78502	4.67869
001-062_R_COL_LP_5p_N1__AGCATACTCAGCGACC-1	-0.204166	4.67474
001-062_R_COL_LP_5p_N1__GTCCTCACAACACCCG-1	-0.0464713	4.43445
001-062_R_COL_LP_5p_N1__ATTGGTGTCAGGTAAA-1	0.189296	6.95493
001-062_R_COL_LP_5p_N1__GCGCGATTCTTGAGAC-1	-0.481222	6.72155
001-062_R_COL_LP_5p_N1__TATCAGGAGTCCCACG-1	-1.06161	7.3689
001-062_R_COL_LP_5p_N1__AGAGCTTAGGACAGAA-1	-0.454899	4.55998
001-062_R_COL_LP_5p_N1__GGGTCTGCACGCCAGT-1	0.816411	5.59898
001-062_R_COL_LP_5p_N1__TGCACCTAGATCACGG-1	-1.81256	4.22773
001-062_R_COL_LP_5p_N1__CCTAGCTCATGTAGTC-1	-0.243016	6.5885
001-062_R_COL_LP_5p_N1__AGCGGTCTCGAACTGT-1	-0.417503	7.76795
001-062_R_COL_LP_5p_N1__GCAAACTTCTTAACCT-1	-0.588636	8.74131
001-062_R_COL_LP_5p_N1__CTGCCTATCATGCTCC-1	-0.217884	7.30749
001-062_R_COL_LP_5p_N1__CCGTTCACACCCAGTG-1	0.340655	6.92327
001-062_R_COL_LP_5p_N1__ACTTTCACAGAAGCAC-1	0.120824	7.90438
001-062_R_COL_LP_5p_N1__GGACGTCTCGTGGTCG-1	-0.866634	6.82887
001-062_R_COL_LP_5p_N1__GACTAACTCCCATTTA-1	-1.70408	2.91036
001-062_R_COL_LP_5p_N1__CCGTACTCATCGACGC-1	-1.42619	6.1201
001-062_R_COL_LP_5p_N1__ACACTGAGTCCGTGAC-1	-0.349212	5.67628
001-062_R_COL_LP_5p_N1__CATTCGCCACACATGT-1	1.69414	7.70483
001-062_R_COL_LP_5p_N1__CAGCAGCCACACAGAG-1	-0.834221	6.97361
001-062_R_COL_LP_5p_N1__ATTACTCCACTTAACG-1	-0.45995	8.34134
001-062_R_COL_LP_5p_N1__GTCAAGTGTTCCCGAG-1	7.79369	2.13565
001-062_R_COL_LP_5p_N1__CGAGCCATCAGAGCTT-1	-0.97986	4.07655
001-062_R_COL_LP_5p_N1__ATCTGCCAGCCAGGAT-1	-0.623571	7.17396
001-062_R_COL_LP_5p_N1__ACACTGAGTCGACTGC-1	-0.644383	8.05288
001-062_R_COL_LP_5p_N1__AGCGTATCACTATCTT-1	-0.224685	7.41973
001-062_R_COL_LP_5p_N1__CCTTCGACAACTTGAC-1	1.38476	2.82067
001-062_R_COL_LP_5p_N1__AAACGGGAGATCTGAA-1	2.72996	5.12949
001-062_R_COL_LP_5p_N1__AGCTCCTTCACTATTC-1	-0.762777	7.01913
001-062_R_COL_LP_5p_N1__ACACCAAGTTCGGCAC-1	-0.981731	3.84842
001-062_R_COL_LP_5p_N1__CTCGAGGGTTCACCTC-1	-0.641297	5.8726
001-062_R_COL_LP_5p_N1__CCTCTGAAGAGCAATT-1	3.03651	7.52883
001-062_R_COL_LP_5p_N1__TGTTCCGGTCCCTACT-1	-0.112873	5.66057
001-062_R_COL_LP_5p_N1__CGCTATCGTCAAAGAT-1	0.855094	4.34562
001-062_R_COL_LP_5p_N1__GGGATGAAGACCCACC-1	-0.888435	3.55009
001-062_R_COL_LP_5p_N1__ACACCAAGTAATCGTC-1	-0.180212	9.1701
001-062_R_COL_LP_5p_N1__GCTTCCAGTTTGTTTC-1	-0.0807177	2.47808
001-062_R_COL_LP_5p_N1__GTACTCCTCACTATTC-1	-2.3339	6.96503
001-062_R_COL_LP_5p_N1__CGATTGATCTACGAGT-1	-0.538313	7.44427
001-062_R_COL_LP_5p_N1__GAAACTCTCTTTACGT-1	-0.595457	6.21528
001-062_R_COL_LP_5p_N1__AAGTCTGCAGGACCCT-1	-1.87244	9.30949
001-062_R_COL_LP_5p_N1__GTCACGGGTATATGAG-1	-1.2755	6.33451
001-062_R_COL_LP_5p_N1__AGCGTATTCAAACAAG-1	2.92407	4.31994
001-062_R_COL_LP_5p_N1__GGGACCTAGCCCTAAT-1	-1.26679	5.6079
001-062_R_COL_LP_5p_N1__TACAGTGTCGTTGACA-1	-0.0741228	8.07264
001-062_R_COL_LP_5p_N1__GTATTCTGTTCGGCAC-1	0.975739	4.05414
001-062_R_COL_LP_5p_N1__CTTTGCGTCGGACAAG-1	6.6598	2.82986
001-062_R_COL_LP_5p_N1__CAGCGACCATCAGTCA-1	-0.304757	2.7906
001-062_R_COL_LP_5p_N1__GGCTGGTCACGAAAGC-1	0.741419	4.01504
001-062_R_COL_LP_5p_N1__CAGCATACACTCTGTC-1	-0.458187	2.18321
001-062_R_COL_LP_5p_N1__CCTAAAGCACTCGACG-1	-1.39242	7.99082
001-062_R_COL_LP_5p_N1__TACTTACAGCCCGAAA-1	0.161734	5.07417
001-062_R_COL_LP_5p_N1__TTGACTTAGACGCAAC-1	3.19177	3.96682
001-062_R_COL_LP_5p_N1__TTCCCAGGTGATGTGG-1	-0.529989	7.27268
001-062_R_COL_LP_5p_N1__CTGTGCTCAGCCTATA-1	-0.736621	5.92677
001-062_R_COL_LP_5p_N1__CTTCTCTCAGCTATTG-1	-0.916483	9.81114
001-062_R_COL_LP_5p_N1__AGGGTGATCAAAGTAG-1	-0.155422	7.38183
001-062_R_COL_LP_5p_N1__CAGCATATCACTCCTG-1	-1.02389	9.93492
001-062_R_COL_LP_5p_N1__AGCTCTCCAAAGTCAA-1	-1.9445	8.84337
001-062_R_COL_LP_5p_N1__ATTGGACGTATGAATG-1	-1.33917	9.62411
001-062_R_COL_LP_5p_N1__GTGAAGGGTTACAGAA-1	1.12105	4.69933
001-062_R_COL_LP_5p_N1__CAGGTGCGTTCTGGTA-1	-1.33375	3.09769
001-062_R_COL_LP_5p_N1__TCGCGTTGTTATCACG-1	-0.0890722	4.93537
001-062_R_COL_LP_5p_N1__GATGCTACAGCCTTGG-1	-0.159347	2.32433
001-062_R_COL_LP_5p_N1__GGGCATCTCTACCAGA-1	-0.466331	5.32347
001-062_R_COL_LP_5p_N1__GACCTGGGTAAAGTCA-1	-0.704054	7.52346
001-062_R_COL_LP_5p_N1__TTGAACGCAAACCTAC-1	0.50125	3.58754
001-062_R_COL_LP_5p_N1__AACCATGTCCGCGCAA-1	-2.54088	7.52374
001-062_R_COL_LP_5p_N1__CTCTACGTCAGTTTGG-1	0.303078	7.27151
001-062_R_COL_LP_5p_N1__AAGCCGCCAGGACGTA-1	-1.25714	8.69129
001-062_R_COL_LP_5p_N1__CTAATGGTCAGGTTCA-1	-1.48749	3.39497
001-062_R_COL_LP_5p_N1__CATATTCCATCCGCGA-1	7.62364	6.76362
001-062_R_COL_LP_5p_N1__CACTCCACAGCTCCGA-1	-1.05495	2.26927
001-062_R_COL_LP_5p_N1__CTCTAATGTACGCACC-1	-0.969885	7.04212
001-062_R_COL_LP_5p_N1__TACCTTAAGTCAATAG-1	0.137096	7.85498
001-062_R_COL_LP_5p_N1__TAGGCATCAAGCCGTC-1	-1.7921	7.3377
001-062_R_COL_LP_5p_N1__GACTAACTCACCGTAA-1	-0.892464	4.72648
001-062_R_COL_LP_5p_N1__AGTCTTTAGATGTCGG-1	0.523769	4.98292
001-062_R_COL_LP_5p_N1__GACGGCTAGATGTGGC-1	-0.327026	10.3275
001-062_R_COL_LP_5p_N1__GAAACTCCAGTACACT-1	-1.19705	8.05158
001-062_R_COL_LP_5p_N1__AGTCTTTTCTCTAAGG-1	-0.0875455	7.90725
001-062_R_COL_LP_5p_N1__CTTAACTGTGTGCCTG-1	-1.2031	7.04818
001-062_R_COL_LP_5p_N1__TCATTTGTCTAACTCT-1	7.569	3.00324
001-062_R_COL_LP_5p_N1__GTCCTCATCACTTATC-1	1.02533	10.4265
001-062_R_COL_LP_5p_N1__GCGAGAAAGACGCACA-1	-1.79525	3.3249
001-062_R_COL_LP_5p_N1__ACTGTCCAGACAAGCC-1	0.110394	7.30033
001-062_R_COL_LP_5p_N1__GCGCGATAGCACCGTC-1	2.04751	2.28328
001-062_R_COL_LP_5p_N1__AGCTCCTTCCTTAATC-1	-0.0897869	2.85392
001-062_R_COL_LP_5p_N1__ACTGTCCTCAATAAGG-1	-0.836871	3.46094
001-062_R_COL_LP_5p_N1__CGACTTCCATCTCGCT-1	-0.878807	8.60511
001-062_R_COL_LP_5p_N1__GCTTGAACAAGCTGTT-1	-0.362856	4.58518
001-062_R_COL_LP_5p_N1__GCTTGAAGTCGAACAG-1	1.43506	8.57944
001-062_R_COL_LP_5p_N1__TTGACTTAGAAGGTTT-1	-0.928536	7.2193
001-062_R_COL_LP_5p_N1__CAGCGACAGCGAGAAA-1	-0.467884	7.81607
001-062_R_COL_LP_5p_N1__GTGCGGTGTCAGTGGA-1	0.0571499	7.46328
001-062_R_COL_LP_5p_N1__TTAGTTCAGAGTGAGA-1	-1.51302	4.20178
001-062_R_COL_LP_5p_N1__TGAGCATTCCCTAACC-1	-1.22835	3.14668
001-062_R_COL_LP_5p_N1__GCGGGTTAGTCAAGCG-1	0.371396	4.4924
001-062_R_COL_LP_5p_N1__CGCGTTTTCTCAACTT-1	-0.701736	6.72555
001-062_R_COL_LP_5p_N1__ATTTCTGCAATGGAGC-1	-1.46279	3.17132
001-062_R_COL_LP_5p_N1__TTGAACGAGGTGACCA-1	0.693185	8.32565
001-062_R_COL_LP_5p_N1__CCACTACAGGGAACGG-1	-2.71291	6.97176
001-062_R_COL_LP_5p_N1__ATCGAGTTCAGAGACG-1	-1.42088	9.89813
001-062_R_COL_LP_5p_N1__TGTCCCAAGTGGTCCC-1	1.6437	7.36278
001-062_R_COL_LP_5p_N1__TGTATTCAGAGGTTAT-1	-1.40881	8.15851
001-062_R_COL_LP_5p_N1__CTCATTATCCTAGAAC-1	0.0461435	8.1215
001-062_R_COL_LP_5p_N1__TGGCCAGGTTGAGGTG-1	0.678949	7.06192
001-062_R_COL_LP_5p_N1__AGAATAGAGTATCTCG-1	-2.04028	6.09642
001-062_R_COL_LP_5p_N1__GTAGTCAAGCCTCGTG-1	-0.508522	4.67406
001-062_R_COL_LP_5p_N1__GTACGTAAGTGTTTGC-1	-1.44284	2.77918
001-062_R_COL_LP_5p_N1__CTACATTTCAGTTTGG-1	-1.75302	9.18548
001-062_R_COL_LP_5p_N1__TCACAAGCAATAGCAA-1	0.58097	4.65023
001-062_R_COL_LP_5p_N1__CGCGTTTTCTACCTGC-1	-0.667703	4.01008
001-062_R_COL_LP_5p_N1__CAGGTGCGTACGCTGC-1	-0.941645	6.89004
001-062_R_COL_LP_5p_N1__CTAACTTCAGCCTATA-1	-0.223553	9.49857
001-062_R_COL_LP_5p_N1__CACTCCAGTGCACGAA-1	-0.477324	2.49335
001-062_R_COL_LP_5p_N1__AGGGAGTAGGATGTAT-1	0.603691	7.37867
001-062_R_COL_LP_5p_N1__GCGACCAAGTGAAGTT-1	-1.41188	4.75146
001-062_R_COL_LP_5p_N1__AGGGATGGTGTGGCTC-1	-0.230268	3.64575
001-062_R_COL_LP_5p_N1__TATGCCCAGCTAACAA-1	-1.35895	4.37014
001-062_R_COL_LP_5p_N1__AGATCTGGTTACGCGC-1	-1.07771	7.35198
001-062_R_COL_LP_5p_N1__TTCTCCTAGAACAATC-1	-2.5268	8.30366
001-062_R_COL_LP_5p_N1__ATGCGATCATGCGCAC-1	-1.10149	4.16126
001-062_R_COL_LP_5p_N1__GTACTTTCATTGAGCT-1	0.295527	5.38231
001-062_R_COL_LP_5p_N1__GACGTGCGTAGCGTAG-1	2.12128	9.82152
001-062_R_COL_LP_5p_N1__CTAATGGGTCTTGTCC-1	0.991899	2.58384
001-062_R_COL_LP_5p_N1__CTTCTCTCATCGGACC-1	-0.436142	7.99579
001-062_R_COL_LP_5p_N1__CATCAAGAGAGCTTCT-1	2.88834	2.881
001-062_R_COL_LP_5p_N1__TGTTCCGCACGTAAGG-1	-0.672648	7.82557
001-062_R_COL_LP_5p_N1__CCTACCAGTACTTAGC-1	-0.895229	7.33128
001-062_R_COL_LP_5p_N1__GACTAACCAAGCTGTT-1	-1.35017	8.53212
001-062_R_COL_LP_5p_N1__TGAGGGATCTCTAGGA-1	-0.70929	2.69828
001-062_R_COL_LP_5p_N1__GTAACGTTCCTACAGA-1	-1.01029	7.38321
001-062_R_COL_LP_5p_N1__CGGACACAGCGCCTTG-1	0.26132	1.88934
001-062_R_COL_LP_5p_N1__AGCCTAATCCCGGATG-1	-2.24624	4.28076
001-062_R_COL_LP_5p_N1__CGACTTCTCAGAGGTG-1	-1.74035	9.28028
001-062_R_COL_LP_5p_N1__AGCCTAAGTATGAATG-1	-2.48982	9.48701
001-062_R_COL_LP_5p_N1__GCTTGAAGTTACAGAA-1	-2.21077	10.6487
001-062_R_COL_LP_5p_N1__ACGGAGACATTGGGCC-1	0.0569229	9.80023
001-062_R_COL_LP_5p_N1__CTGAAGTTCATACGGT-1	-0.100546	8.04151
001-062_R_COL_LP_5p_N1__CGAACATTCCTACAGA-1	-1.60478	3.04545
001-062_R_COL_LP_5p_N1__GTCTCGTGTTAGAACA-1	-1.4297	3.0243
001-062_R_COL_LP_5p_N1__CAAGTTGGTTGGGACA-1	1.15077	8.42108
001-062_R_COL_LP_5p_N1__TTGACTTGTCGAGTTT-1	-1.01728	7.00491
001-062_R_COL_LP_5p_N1__CTTACCGAGTCAATAG-1	-0.415638	7.61842
001-062_R_COL_LP_5p_N1__GTATCTTGTGTGAAAT-1	-0.537725	8.72972
001-062_R_COL_LP_5p_N1__GACTACAAGCGATATA-1	-2.12281	6.42303
001-062_R_COL_LP_5p_N1__GGAATAACACAGTCGC-1	-1.46645	7.29097
001-062_R_COL_LP_5p_N1__GGAACTTCAGCCTGTG-1	-2.20477	7.44176
001-062_R_COL_LP_5p_N1__GCATGATTCGGTGTCG-1	1.00661	5.03128
001-062_R_COL_LP_5p_N1__AGTAGTCTCATCTGTT-1	-0.208075	7.46602
001-062_R_COL_LP_5p_N1__ACTTACTTCCTCTAGC-1	-0.86541	9.14116
001-062_R_COL_LP_5p_N1__ATCTGCCCACGTCAGC-1	-1.79648	8.19951
001-062_R_COL_LP_5p_N1__AAGTCTGCAGGTCGTC-1	0.812817	7.8543
001-062_R_COL_LP_5p_N1__GGGACCTCAGCCTGTG-1	-0.808067	5.6527
001-062_R_COL_LP_5p_N1__AGCTCTCCAGCCAGAA-1	1.00071	9.89313
001-062_R_COL_LP_5p_N1__TAGCCGGAGGTGATTA-1	-1.06461	4.20184
001-062_R_COL_LP_5p_N1__CATGCCTAGGTGATTA-1	-0.0859174	5.1162
001-062_R_COL_LP_5p_N1__ATAACGCCATCCCACT-1	1.36912	3.33315
001-062_R_COL_LP_5p_N1__AGGGTGAGTCCGACGT-1	0.237731	4.29641
001-062_R_COL_LP_5p_N1__CCTACCAAGGCTAGGT-1	-0.101464	7.19187
001-062_R_COL_LP_5p_N1__AGCGGTCCATATGCTG-1	-1.92642	3.76707
001-062_R_COL_LP_5p_N1__CAAGATCAGGTACTCT-1	-1.28411	8.04147
001-062_R_COL_LP_5p_N1__GTTACAGTCAACCAAC-1	-1.89496	6.99712
001-062_R_COL_LP_5p_N1__ACGTCAAAGGTCATCT-1	-1.89752	5.13881
001-062_R_COL_LP_5p_N1__AGCTCTCAGAGGGCTT-1	0.553133	9.29465
001-062_R_COL_LP_5p_N1__CTAGCCTGTAATCGTC-1	1.7069	7.28242
001-062_R_COL_LP_5p_N1__ACTGATGGTCCGTCAG-1	-0.0261809	6.86247
001-062_R_COL_LP_5p_N1__CCAGCGAGTAACGTTC-1	-0.211952	2.41659
001-062_R_COL_LP_5p_N1__TCAATCTTCAGTCAGT-1	-2.27772	3.79143
001-062_R_COL_LP_5p_N1__CATATTCTCAGCTGGC-1	-1.6773	2.90715
001-062_R_COL_LP_5p_N1__TGGTTAGCAAGACGTG-1	-0.386968	8.19403
001-062_R_COL_LP_5p_N1__TCACAAGCAGCTTCGG-1	-1.94612	7.39778
001-062_R_COL_LP_5p_N1__TGTGGTATCGGCGCAT-1	-0.238294	4.41319
001-062_R_COL_LP_5p_N1__TGCGGGTTCACCCTCA-1	0.922025	7.25367
001-062_R_COL_LP_5p_N1__GACGCGTGTCTTCTCG-1	-2.14374	5.01614
001-062_R_COL_LP_5p_N1__TCAATCTTCTGCGTAA-1	0.63608	1.76243
001-062_R_COL_LP_5p_N1__GCACTCTAGGACACCA-1	-0.46168	10.042
001-062_R_COL_LP_5p_N1__AGTCTTTAGAAGATTC-1	8.93397	3.40743
001-062_R_COL_LP_5p_N1__CAGAGAGAGAAACGCC-1	-1.77681	9.1785
001-062_R_COL_LP_5p_N1__CAGCTAAAGGCTCATT-1	0.64447	8.44108
001-062_R_COL_LP_5p_N1__CGATGTAGTACTTAGC-1	-1.74096	9.33365
001-062_R_COL_LP_5p_N1__GCTTGAACAGGACGTA-1	0.0121157	3.22363
001-062_R_COL_LP_5p_N1__GTTAAGCGTTATCCGA-1	-1.81523	7.89968
001-062_R_COL_LP_5p_N1__TACTCATGTTGGTGGA-1	-1.59941	8.38959
001-062_R_COL_LP_5p_N1__GTGTGCGCAGTCGATT-1	0.951113	10.1874
001-062_R_COL_LP_5p_N1__ACACTGATCACGAAGG-1	-1.85962	9.69773
001-062_R_COL_LP_5p_N1__CCGTTCAAGCTGAACG-1	-3.11992	9.38216
001-062_R_COL_LP_5p_N1__TGCGGGTGTGCAACGA-1	-0.947671	2.221
001-062_R_COL_LP_5p_N1__GTTAAGCTCCTTTCTC-1	0.214915	8.08155
001-062_R_COL_LP_5p_N1__GTTTCTATCTAACTGG-1	0.176645	9.07544
001-062_R_COL_LP_5p_N1__ACACCCTGTGTGTGCC-1	-2.86402	9.17036
001-062_R_COL_LP_5p_N1__TTGCCGTCAATCTACG-1	-0.129358	7.46186
001-062_R_COL_LP_5p_N1__TTATGCTTCAACGCTA-1	-0.651239	8.58337
001-062_R_COL_LP_5p_N1__ATTATCCTCTAAGCCA-1	-1.03193	9.13436
001-062_R_COL_LP_5p_N1__ATCATCTTCCAAATGC-1	-0.865874	9.2862
001-062_R_COL_LP_5p_N1__ACGGAGATCTTTAGGG-1	1.39492	3.52156
001-062_R_COL_LP_5p_N1__AGGGAGTAGCCAACAG-1	-1.26201	10.8605
001-062_R_COL_LP_5p_N1__AACTCTTAGGCCCTCA-1	2.32546	7.94487
001-062_R_COL_LP_5p_N1__CCCTCCTCATTCTTAC-1	-1.12199	2.49321
001-062_R_COL_LP_5p_N1__ACTGAGTGTGGTACAG-1	-0.784366	6.72102
001-062_R_COL_LP_5p_N1__GACACGCTCAAACGGG-1	0.420578	7.70378
001-062_R_COL_LP_5p_N1__AGGGAGTCAAAGCAAT-1	-1.11735	8.75782
001-062_R_COL_LP_5p_N1__CATTATCAGTGTGGCA-1	-1.22814	8.55812
001-062_R_COL_LP_5p_N1__CGTCTACAGCCGATTT-1	-1.88236	9.20105
001-062_R_COL_LP_5p_N1__ACTGAGTAGTCTCCTC-1	4.09982	6.45302
001-062_R_COL_LP_5p_N1__ACCCACTAGAACTCGG-1	-2.07948	8.03609
001-062_R_COL_LP_5p_N1__ATCCGAAAGATCCGAG-1	-0.57213	8.49051
001-062_R_COL_LP_5p_N1__GTCACGGGTAGCGTGA-1	-0.983074	7.19411
001-062_R_COL_LP_5p_N1__AGTGAGGTCTTGCAAG-1	0.131105	2.82504
001-062_R_COL_LP_5p_N1__CGACCTTGTAGCACGA-1	-2.00317	8.93938
001-062_R_COL_LP_5p_N1__GGAGCAACAGGTTTCA-1	-2.64258	7.1499
001-062_R_COL_LP_5p_N1__ATTGGACTCCACGAAT-1	0.731601	1.85529
001-062_R_COL_LP_5p_N1__TAGAGCTAGACCTAGG-1	-2.60213	7.73208
001-062_R_COL_LP_5p_N1__CGATTGAGTGCGATAG-1	0.743124	3.77669
001-062_R_COL_LP_5p_N1__TATCAGGCAATGTTGC-1	-1.93347	4.63263
001-062_R_COL_LP_5p_N1__TGCCAAAGTCCCTTGT-1	-1.18869	5.26443
001-062_R_COL_LP_5p_N1__GCTCTGTCAGGCTGAA-1	-1.43907	9.31561
001-062_R_COL_LP_5p_N1__CCATTCGGTGAGGGAG-1	0.546133	6.90673
001-062_R_COL_LP_5p_N1__CGCTGGAAGTGACATA-1	-1.07627	7.43872
001-062_R_COL_LP_5p_N1__ACACCAAAGAGCTTCT-1	0.205491	7.83831
001-062_R_COL_LP_5p_N1__TCAGCTCAGGCATTGG-1	-1.19361	9.50283
001-062_R_COL_LP_5p_N1__AGTGAGGCACTTGGAT-1	-2.92907	10.0444
001-062_R_COL_LP_5p_N1__CACCTTGCAATTCCTT-1	0.235138	7.05809
001-062_R_COL_LP_5p_N1__CAAGGCCCACTACAGT-1	0.219297	4.07496
001-062_R_COL_LP_5p_N1__CCATGTCGTACAGTGG-1	-0.661067	7.71196
001-062_R_COL_LP_5p_N1__CCTCAGTAGTGGTAGC-1	-0.0985631	8.99082
001-062_R_COL_LP_5p_N1__CGAATGTTCGGAAACG-1	-0.583699	8.32318
001-062_R_COL_LP_5p_N1__CTAAGACCAGCGATCC-1	1.997	2.9923
001-062_R_COL_LP_5p_N1__CATGGCGTCTAACTCT-1	0.674562	8.27358
001-062_R_COL_LP_5p_N1__CAGGTGCTCATCGCTC-1	-0.0685236	7.21542
001-062_R_COL_LP_5p_N1__TAAGAGACACAGGCCT-1	-1.93664	2.73922
001-062_R_COL_LP_5p_N1__AGAGTGGTCCGAAGAG-1	-1.9466	9.35861
001-062_R_COL_LP_5p_N1__CGATCGGTCTTGCCGT-1	-0.588009	7.25266
001-062_R_COL_LP_5p_N1__GTGCATACAATCTGCA-1	-1.92599	9.50233
001-062_R_COL_LP_5p_N1__TGAAAGAAGATCACGG-1	-1.09074	8.22115
001-062_R_COL_LP_5p_N1__CTACCCACATTGCGGC-1	-1.46401	6.79947
001-062_R_COL_LP_5p_N1__GTATCTTCAGGGATTG-1	0.176488	4.39587
001-062_R_COL_LP_5p_N1__ACGCCGAAGTGTTGAA-1	-2.41877	10.1762
001-062_R_COL_LP_5p_N1__CAGCCGAAGATCCCGC-1	-1.23746	11.4115
001-062_R_COL_LP_5p_N1__CTACGTCTCCTACAGA-1	-1.24538	8.11893
001-062_R_COL_LP_5p_N1__CAGCTGGAGCTGAACG-1	-0.195893	7.54704
001-062_R_COL_LP_5p_N1__CACAGGCAGCTTCGCG-1	-0.622152	7.28599
001-062_R_COL_LP_5p_N1__CGTTCTGCAATAACGA-1	-1.97615	9.29255
001-062_R_COL_LP_5p_N1__CGTCTACTCACCACCT-1	-0.0792991	7.28316
001-062_R_COL_LP_5p_N1__GTTTCTATCACATACG-1	-0.519639	8.77724
001-062_R_COL_LP_5p_N1__GTGCGGTCATCTGGTA-1	-1.57064	7.76509
001-062_R_COL_LP_5p_N1__AACACGTGTGTCTGAT-1	-1.05413	8.43585
001-062_R_COL_LP_5p_N1__AACTCAGGTCGCTTTC-1	-1.97849	7.93631
001-062_R_COL_LP_5p_N1__GGTGTTAGTGAGGGTT-1	-2.29317	9.12355
001-062_R_COL_LP_5p_N1__GCGCCAACACTGCCAG-1	-2.03915	7.31945
001-062_R_COL_LP_5p_N1__GTACGTAAGAAGCCCA-1	-1.79556	7.07543
001-062_R_COL_LP_5p_N1__TACTTACGTTTGGGCC-1	-1.93546	4.8079
001-062_R_COL_LP_5p_N1__TTTGTCAAGTTACCCA-1	-2.16349	7.57368
001-062_R_COL_LP_5p_N1__TATTACCTCCGCGGTA-1	-1.92202	7.9721
001-062_R_COL_LP_5p_N1__CCTTTCTAGCGTCAAG-1	-0.866932	6.66735
001-062_R_COL_LP_5p_N1__AATCCAGTCTATCCTA-1	-1.12503	8.06655
001-062_R_COL_LP_5p_N1__TCAATCTTCAGCTCTC-1	-3.14194	8.20215
001-062_R_COL_LP_5p_N1__TGAGCATTCAGGCGAA-1	-1.07803	2.13236
001-062_R_COL_LP_5p_N1__TAGTGGTAGTGAACAT-1	-0.129304	2.61808
001-062_R_COL_LP_5p_N1__GCGCAACGTGTGGCTC-1	-0.986547	3.7364
001-062_R_COL_LP_5p_N1__GTGCAGCGTTCCAACA-1	-0.977082	7.85163
001-062_R_COL_LP_5p_N1__ACGGGTCCAAAGCAAT-1	-1.92353	9.65791
001-062_R_COL_LP_5p_N1__TGACGGCCAGGGTTAG-1	0.212965	7.82449
001-062_R_COL_LP_5p_N1__ATGAGGGCACGGATAG-1	9.0649	3.4229
001-062_R_COL_LP_5p_N1__TTTGTCAAGCGCTTAT-1	-2.08106	4.20143
001-062_R_COL_LP_5p_N1__AAACGGGCACGGATAG-1	-1.01818	6.28215
001-062_R_COL_LP_5p_N1__CGGACTGCAGAAGCAC-1	-2.8144	6.81868
001-062_R_COL_LP_5p_N1__TGCGCAGAGCGATCCC-1	-1.21116	7.17554
001-062_R_COL_LP_5p_N1__ACACCGGCATATGAGA-1	0.462273	7.46243
001-062_R_COL_LP_5p_N1__ACGATGTAGATCTGAA-1	7.12137	2.94847
001-062_R_COL_LP_5p_N1__ACTGTCCGTTCACGGC-1	0.695652	10.424
001-062_R_COL_LP_5p_N1__GCCTCTAGTAGATTAG-1	-1.4545	8.65712
001-062_R_COL_LP_5p_N1__AGCGGTCGTCATATGC-1	-2.13466	3.61037
001-062_R_COL_LP_5p_N1__TTTGCGCAGAGGTTGC-1	1.00529	7.49077
001-062_R_COL_LP_5p_N1__CTGCTGTGTACGCACC-1	-0.965059	9.11966
001-062_R_COL_LP_5p_N1__TTCTTAGTCCCATTAT-1	-1.54775	6.92328
001-062_R_COL_LP_5p_N1__TGGCCAGGTAAGTGGC-1	-0.584519	4.29257
001-062_R_COL_LP_5p_N1__TGGCGCACACGCATCG-1	-0.728254	7.70607
001-062_R_COL_LP_5p_N1__GCGCAGTCAGGACCCT-1	-1.46001	5.64652
001-062_R_COL_LP_5p_N1__CTAAGACTCAACTCTT-1	-1.11811	6.88995
001-062_R_COL_LP_5p_N1__TCACGAACATGCTGGC-1	-1.1912	7.2298
001-062_R_COL_LP_5p_N1__GGATTACTCGTAGATC-1	-2.24993	8.77457
001-062_R_COL_LP_5p_N1__CCACCTACAGAAGCAC-1	0.0645836	7.40967
001-062_R_COL_LP_5p_N1__GGAAAGCGTTTGTGTG-1	-1.36201	6.33088
001-062_R_COL_LP_5p_N1__CGCTGGACATGGTAGG-1	-1.04045	2.24277
001-062_R_COL_LP_5p_N1__CACAGTAGTTTGTTGG-1	-2.13839	8.08567
001-062_R_COL_LP_5p_N1__TGCCAAACAGTGGAGT-1	-1.92181	7.49063
001-062_R_COL_LP_5p_N1__CAGAATCTCGCAAACT-1	-1.74662	8.98897
001-062_R_COL_LP_5p_N1__TGGCCAGGTACATGTC-1	-2.30705	3.35619
001-062_R_COL_LP_5p_N1__GGCTGGTCAAGCCATT-1	-1.16447	9.36527
001-062_R_COL_LP_5p_N1__CACATTTAGTTATCGC-1	-1.6218	5.93078
001-062_R_COL_LP_5p_N1__CAGAATCCAGATGGCA-1	-1.86457	7.52046
001-062_R_COL_LP_5p_N1__AACCATGGTCTAAAGA-1	0.0212377	8.47799
001-062_R_COL_LP_5p_N1__TGCCAAACATGGAATA-1	-1.82623	9.10105
001-062_R_COL_LP_5p_N1__GATGAAATCAGGTAAA-1	-1.00688	8.06956
001-062_R_COL_LP_5p_N1__AGTGGGATCTTGTCAT-1	-1.43574	7.07769
001-062_R_COL_LP_5p_N1__CAGTCCTCAGCTCGCA-1	0.46036	9.45298
001-062_R_COL_LP_5p_N1__GTCATTTAGTCTTGCA-1	-0.782137	9.14681
001-062_R_COL_LP_5p_N1__ACGAGGAAGTACCGGA-1	-2.85513	8.47337
001-062_R_COL_LP_5p_N1__TCACGAAAGCGTTTAC-1	-0.883341	7.51399
001-062_R_COL_LP_5p_N1__GTTAAGCTCACTTATC-1	-0.633962	8.02001
001-062_R_COL_LP_5p_N1__GCTTGAAGTTTAAGCC-1	-2.88446	10.6889
001-062_R_COL_LP_5p_N1__TGAGAGGAGTACGTAA-1	-1.00435	6.76253
001-062_R_COL_LP_5p_N1__ACTGCTCAGTCTCGGC-1	-0.139062	7.48819
001-062_R_COL_LP_5p_N1__CTAAGACCAAGAGTCG-1	-0.759568	5.81898
001-062_R_COL_LP_5p_N1__TGGTTAGTCACCTTAT-1	-0.852192	6.71718
001-062_R_COL_LP_5p_N1__ACCGTAAAGTAGCGGT-1	-0.803889	7.63173
001-062_R_COL_LP_5p_N1__AGCTCCTGTAGCACGA-1	-1.8301	8.61512
001-062_R_COL_LP_5p_N1__CCACTACTCTTAGAGC-1	-1.98356	6.97941
001-062_R_COL_LP_5p_N1__GACTGCGGTAAATGTG-1	-0.794932	8.63152
001-062_R_COL_LP_5p_N1__GGAATAATCTAGCACA-1	-2.26195	7.59895
001-062_R_COL_LP_5p_N1__CACAGGCGTTCCAACA-1	-0.093346	8.41389
001-062_R_COL_LP_5p_N1__GGTATTGCACAGATTC-1	-0.757789	7.22003
001-062_R_COL_LP_5p_N1__CGTCCATGTAGCGTAG-1	0.736765	2.91363
001-062_R_COL_LP_5p_N1__CTAGAGTTCGTTGCCT-1	-1.74673	6.76582
001-062_R_COL_LP_5p_N1__AAAGCAAAGTACGATA-1	-0.46373	7.27074
001-062_R_COL_LP_5p_N1__ACTGAACGTATCAGTC-1	-1.38507	8.04507
001-062_R_COL_LP_5p_N1__CGTTGGGGTCATGCCG-1	0.0666241	11.1327
001-062_R_COL_LP_5p_N1__CGAGCCAGTGCACCAC-1	-0.270848	7.62006
001-062_R_COL_LP_5p_N1__TAGACCATCGTGACAT-1	1.18995	8.16229
001-062_R_COL_LP_5p_N1__CTGATAGAGGCTCATT-1	2.12375	8.53149
001-062_R_COL_LP_5p_N1__GCATACACAATGAAAC-1	-1.1614	9.96404
001-062_R_COL_LP_5p_N1__TCTCATACACAACGTT-1	3.05621	3.47064
001-062_R_COL_LP_5p_N1__CAGCAGCAGGGAGTAA-1	-0.808326	7.7109
001-062_R_COL_LP_5p_N1__CCTTCCCAGTACATGA-1	-0.825983	4.99215
001-062_R_COL_LP_5p_N1__TACGGGCCACCCATGG-1	0.0292669	6.79026
001-062_R_COL_LP_5p_N1__AACCATGGTAGATTAG-1	1.64116	10.3483
001-062_R_COL_LP_5p_N1__AATCCAGTCCACTCCA-1	0.560991	8.75998
001-062_R_COL_LP_5p_N1__CACACCTTCCTAGGGC-1	-1.25053	7.90712
001-062_R_COL_LP_5p_N1__GCGCCAATCGATCCCT-1	-1.59819	7.24414
001-062_R_COL_LP_5p_N1__CCTTACGTCTCGATGA-1	0.616075	5.68877
001-062_R_COL_LP_5p_N1__GACGGCTTCTTGAGGT-1	-1.85453	4.69954
001-062_R_COL_LP_5p_N1__CTCGGGACAAGACACG-1	-0.242294	9.44973
001-062_R_COL_LP_5p_N1__CAGCGACGTAGCGTCC-1	-3.08918	6.88978
001-062_R_COL_LP_5p_N1__GCATGCGCACATCTTT-1	-1.53784	7.95586
001-062_R_COL_LP_5p_N1__CCATGTCAGAAGGGTA-1	-1.90492	9.37353
001-062_R_COL_LP_5p_N1__CTCGGGAGTTACGGAG-1	0.207642	5.60573
001-062_R_COL_LP_5p_N1__TACACGACAATCACAC-1	-1.02633	5.29412
001-062_R_COL_LP_5p_N1__AAACGGGAGTTTAGGA-1	-1.68243	9.04607
001-062_R_COL_LP_5p_N1__GTACGTATCCAAACAC-1	-1.46801	4.27613
001-062_R_COL_LP_5p_N1__TAGACCAGTAACGACG-1	0.16867	8.10435
001-062_R_COL_LP_5p_N1__CACAGGCAGAAGGCCT-1	-2.63954	9.79389
001-062_R_COL_LP_5p_N1__GTATTCTAGTGCGATG-1	-0.900826	8.37783
001-062_R_COL_LP_5p_N1__GCGGGTTAGAGTCGGT-1	0.644407	1.84089
001-062_R_COL_LP_5p_N1__GAAACTCAGAAACGAG-1	-1.8421	8.51674
001-062_R_COL_LP_5p_N1__CAGCATAAGCTGTCTA-1	-1.74604	9.49544
001-062_R_COL_LP_5p_N1__CGGTTAAAGGCAGTCA-1	-2.55624	7.36974
001-062_R_COL_LP_5p_N1__CCACTACAGTTGCAGG-1	-2.11151	7.99594
001-062_R_COL_LP_5p_N1__TCGGTAATCCTTCAAT-1	-1.82772	7.78843
001-062_R_COL_LP_5p_N1__AAACCTGGTAAGTGGC-1	-1.58948	7.99015
001-062_R_COL_LP_5p_N1__GGGTTGCAGCTGCGAA-1	-3.07715	9.02386
001-062_R_COL_LP_5p_N1__AGAGCTTGTGCACCAC-1	-2.07474	4.46715
001-062_R_COL_LP_5p_N1__TGACTAGTCTTAGCCC-1	-2.92698	7.97682
001-062_R_COL_LP_5p_N1__CTACATTCATGGTAGG-1	-2.08532	7.39071
001-062_R_COL_LP_5p_N1__CCTAAAGTCTCTGTCG-1	-1.3588	8.14584
001-062_R_COL_LP_5p_N1__AAGGTTCCATCAGTAC-1	-2.06608	10.2463
001-062_R_COL_LP_5p_N1__CCTACCATCCAGAGGA-1	-1.31517	8.21318
001-062_R_COL_LP_5p_N1__TGACAACAGCTAGTTC-1	-1.09967	6.38966
001-062_R_COL_LP_5p_N1__TCTTCGGGTCCATCCT-1	-0.841538	4.55592
001-062_R_COL_LP_5p_N1__GTTCTCGTCCTATGTT-1	-2.67359	7.4302
001-062_R_COL_LP_5p_N1__TTCTACAGTACGCTGC-1	-0.832323	6.79528
001-062_R_COL_LP_5p_N1__CCTATTATCTATGTGG-1	-0.458399	7.66559
001-062_R_COL_LP_5p_N1__TTGTAGGAGTTATCGC-1	-1.27166	7.24965
001-062_R_COL_LP_5p_N1__GTGTGCGGTAGGACAC-1	0.335891	6.63818
001-062_R_COL_LP_5p_N1__CACAGTACACACAGAG-1	-0.0898646	8.66383
001-062_R_COL_LP_5p_N1__CACCAGGAGACCGGAT-1	-3.00827	9.06774
001-062_R_COL_LP_5p_N1__TACTCGCCATGAGCGA-1	-1.061	8.08398
001-062_R_COL_LP_5p_N1__TAAACCGAGGACTGGT-1	0.297211	2.16957
001-062_R_COL_LP_5p_N1__CTCGGGACAATGAATG-1	-1.05383	2.67344
001-062_R_COL_LP_5p_N1__TGAAAGAAGGGAGTAA-1	-1.2424	7.53938
001-062_R_COL_LP_5p_N1__ACGCCGAGTATCACCA-1	-1.29717	6.96746
001-062_R_COL_LP_5p_N1__ATCATCTAGTGAACGC-1	-2.81046	8.40004
001-062_R_COL_LP_5p_N1__ACTTTCAAGTGACTCT-1	-0.857792	2.00973
001-062_R_COL_LP_5p_N1__GGACAGAGTAGCGTGA-1	-1.96218	4.5242
001-062_R_COL_LP_5p_N1__GTCATTTGTTATGCGT-1	-1.18814	7.30993
001-062_R_COL_LP_5p_N1__CGGGTCACACCAGGCT-1	0.706428	8.12608
001-062_R_COL_LP_5p_N1__TGTCCCATCTTGTCAT-1	-0.438871	7.1363
001-062_R_COL_LP_5p_N1__CGACCTTGTAGGGTAC-1	0.76147	10.5992
001-062_R_COL_LP_5p_N1__GTGCAGCGTGAGGGTT-1	-2.49918	7.54991
001-062_R_COL_LP_5p_N1__AGTGTCAGTCGGCTCA-1	-1.78159	8.09985
001-062_R_COL_LP_5p_N1__TCGGGACTCACCCTCA-1	-0.0320675	8.7236
001-062_R_COL_LP_5p_N1__AGACGTTCAACCGCCA-1	-1.34313	4.28992
001-062_R_COL_LP_5p_N1__TGAGCATTCGCTGATA-1	-1.42575	8.93418
001-062_R_COL_LP_5p_N1__GTTCATTCAGCTGTAT-1	-1.62559	8.16149
001-062_R_COL_LP_5p_N1__AGTAGTCCAAAGTGCG-1	-0.455073	5.46673
001-062_R_COL_LP_5p_N1__CGAGCCAGTGCAACTT-1	-4.10494	8.58848
001-062_R_COL_LP_5p_N1__AGTTGGTTCTCGTTTA-1	-0.947201	7.87026
001-062_R_COL_LP_5p_N1__ACCGTAATCAAGGCTT-1	0.31025	8.16536
001-062_R_COL_LP_5p_N1__TGTATTCTCCTTTCTC-1	-1.46303	7.00178
001-062_R_COL_LP_5p_N1__CGCGGTACATGGGACA-1	-4.03671	8.76973
001-062_R_COL_LP_5p_N1__AGCTCTCGTTTGTTTC-1	-1.10387	7.68848
001-062_R_COL_LP_5p_N1__CGATGTATCGAATGCT-1	-0.0900808	7.06058
001-062_R_COL_LP_5p_N1__CAGCCGACAGCGTTCG-1	-0.207014	8.02461
001-062_R_COL_LP_5p_N1__AGAGTGGTCTAACTTC-1	-1.43351	3.35271
001-062_R_COL_LP_5p_N1__GGTGCGTCAACTGGCC-1	-1.47592	7.5974
001-062_R_COL_LP_5p_N1__GCAGCCAAGTGACTCT-1	-1.77323	7.53501
001-062_R_COL_LP_5p_N1__ATTACTCGTTCCACGG-1	-1.95318	3.75752
001-062_R_COL_LP_5p_N1__TTAGTTCAGCGATATA-1	-1.23409	1.99279
001-062_R_COL_LP_5p_N1__CTGCTGTAGTATGACA-1	-1.05698	9.25977
001-062_R_COL_LP_5p_N1__GCATGATCAGATGGCA-1	-1.21359	7.73395
001-062_R_COL_LP_5p_N1__AAAGCAAAGAATTCCC-1	-1.14583	6.85628
001-062_R_COL_LP_5p_N1__AAGGTTCTCTCAAGTG-1	-0.358819	9.66348
001-062_R_COL_LP_5p_N1__TGGCCAGAGCCAGGAT-1	-1.28715	5.6648
001-062_R_COL_LP_5p_N1__GTAACTGAGATGCCAG-1	-2.90779	7.33661
001-062_R_COL_LP_5p_N1__GTACGTAGTCGAAAGC-1	7.64971	6.78832
001-062_R_COL_LP_5p_N1__GGCAATTAGATGCCTT-1	-0.577521	8.6158
001-062_R_COL_LP_5p_N1__CACCAGGGTGCTTCTC-1	-1.34313	7.42291
001-062_R_COL_LP_5p_N1__GTGGGTCTCAAAGTAG-1	-2.09764	9.81
001-062_R_COL_LP_5p_N1__AACGTTGGTTGCTCCT-1	-1.54162	7.59752
001-062_R_COL_LP_5p_N1__GCTGCGACAGGATTGG-1	-1.7928	8.06544
001-062_R_COL_LP_5p_N1__ACATACGGTCCGAAGA-1	-1.80134	7.32871
001-062_R_COL_LP_5p_N1__TCCACACAGCCAGTTT-1	-1.04987	6.91509
001-062_R_COL_LP_5p_N1__CTCAGAACAAGACACG-1	0.38424	2.17187
001-062_R_COL_LP_5p_N1__ATGAGGGTCCACGCAG-1	-1.67856	10.9656
001-062_R_COL_LP_5p_N1__CGGACACAGTCAATAG-1	-3.01139	7.94014
001-062_R_COL_LP_5p_N1__AGTAGTCAGTGTACTC-1	-0.643693	7.88318
001-062_R_COL_LP_5p_N1__ATTTCTGCAAGTCTGT-1	-2.34067	4.84229
001-062_R_COL_LP_5p_N1__GAAACTCGTACTTGAC-1	-1.73647	8.18883
001-062_R_COL_LP_5p_N1__ATTTCTGTCTTTAGGG-1	-1.70962	7.61412
001-062_R_COL_LP_5p_N1__ACACCAAAGTCGAGTG-1	-1.97075	7.85033
001-062_R_COL_LP_5p_N1__CGAGCCACAGTGGGAT-1	-2.33025	5.6245
001-062_R_COL_LP_5p_N1__ACGCCAGGTTGCGCAC-1	-0.896946	8.42994
001-062_R_COL_LP_5p_N1__CTCTACGGTAGCTAAA-1	2.37171	7.59421
001-062_R_COL_LP_5p_N1__TTCTTAGCATCATCCC-1	-1.03563	7.76113
001-062_R_COL_LP_5p_N1__TGAAAGATCAACGCTA-1	-0.384575	8.32873
001-062_R_COL_LP_5p_N1__GATGAAATCAAAGACA-1	-2.61239	7.89099
001-062_R_COL_LP_5p_N1__TGACTAGCATAGAAAC-1	-2.26106	9.70163
001-062_R_COL_LP_5p_N1__CTACGTCTCTCTTATG-1	-1.84148	6.72673
001-062_R_COL_LP_5p_N1__TCTTTCCAGGCAGGTT-1	-1.4063	7.80417
001-062_R_COL_LP_5p_N1__ATTATCCTCTTCTGGC-1	0.493037	7.54206
001-062_R_COL_LP_5p_N1__CATTCGCCAATCGGTT-1	-1.73074	8.08183
001-062_R_COL_LP_5p_N1__GGTGTTATCGCAAACT-1	1.27797	8.81932
001-062_R_COL_LP_5p_N1__GAGTCCGCATCAGTAC-1	-1.26521	4.90516
001-062_R_COL_LP_5p_N1__GTCGTAACAAGTTCTG-1	0.316409	4.92275
001-062_R_COL_LP_5p_N1__GTCGGGTTCCCAACGG-1	-0.581838	8.27701
001-062_R_COL_LP_5p_N1__GGTGCGTTCATAGCAC-1	-0.788912	2.44739
001-062_R_COL_LP_5p_N1__CCCTCCTAGCTAGTTC-1	0.0347692	8.69555
001-062_R_COL_LP_5p_N1__AAGCCGCTCAACACTG-1	-1.82799	7.25842
001-062_R_COL_LP_5p_N1__ACCTTTAGTTGCGCAC-1	-2.69679	8.80134
001-062_R_COL_LP_5p_N1__AATCCAGCAGCCTATA-1	1.74266	8.7239
001-062_R_COL_LP_5p_N1__CGTTGGGGTTACCGAT-1	-0.700171	11.5915
001-062_R_COL_LP_5p_N1__TATTACCAGTGGACGT-1	-2.3265	8.36372
001-062_R_COL_LP_5p_N1__TGTCCCACAGGGTACA-1	-2.39381	7.4578
001-062_R_COL_LP_5p_N1__CCCAGTTAGCCAGAAC-1	-2.07208	7.33542
001-062_R_COL_LP_5p_N1__CTCCTAGCACTTGGAT-1	-0.941468	8.95898
001-062_R_COL_LP_5p_N1__AAGGCAGTCTCTGAGA-1	-2.02292	7.78878
001-062_R_COL_LP_5p_N1__GGCTCGAGTAGCGATG-1	-2.69016	7.44855
001-062_R_COL_LP_5p_N1__GTCGTAATCATTTGGG-1	-0.982068	5.59084
001-062_R_COL_LP_5p_N1__TCACGAATCGCGATCG-1	-1.49848	7.31892
001-062_R_COL_LP_5p_N1__GGTGCGTAGGAGCGAG-1	-2.27739	4.63922
001-062_R_COL_LP_5p_N1__AGAGCGACATATGCTG-1	-0.439228	5.61248
001-062_R_COL_LP_5p_N1__GACACGCAGTACGACG-1	1.00439	2.98896
001-062_R_COL_LP_5p_N1__GGACATTGTTCCACGG-1	-2.65927	8.72374
001-062_R_COL_LP_5p_N1__GCGCAGTGTAAACACA-1	-2.67034	7.59493
001-062_R_COL_LP_5p_N1__CGTCCATCACAGAGGT-1	-0.94982	8.22829
001-062_R_COL_LP_5p_N1__CTGGTCTAGCACCGCT-1	-1.32766	10.0353
001-062_R_COL_LP_5p_N1__TAGACCAGTTACCAGT-1	-0.58729	7.27036
001-062_R_COL_LP_5p_N1__AAGCCGCCAAGTTCTG-1	-2.2354	8.39435
001-062_R_COL_LP_5p_N1__CGCGTTTAGATCACGG-1	-2.10342	8.22188
001-062_R_COL_LP_5p_N1__TTAGGACAGCGTTTAC-1	-2.34577	7.95419
001-062_R_COL_LP_5p_N1__TAGGCATTCCCTTGTG-1	-2.36275	6.85853
001-062_R_COL_LP_5p_N1__AAACGGGCACATTAGC-1	-0.498664	9.44525
001-062_R_COL_LP_5p_N1__CGGACGTCAGTCTTCC-1	-0.931875	8.90971
001-062_R_COL_LP_5p_N1__TGTGGTAGTCCGACGT-1	-1.11494	11.1131
001-062_R_COL_LP_5p_N1__GTGTGCGAGAGATGAG-1	-2.74299	8.60654
001-062_R_COL_LP_5p_N1__TTTGGTTAGGCTAGGT-1	-2.08941	7.87061
001-062_R_COL_LP_5p_N1__GGGATGAAGGCCCTTG-1	-2.63213	9.79075
001-062_R_COL_LP_5p_N1__TTCGAAGAGATGCCAG-1	-1.62533	7.64993
001-062_R_COL_LP_5p_N1__TCTTCGGCAATCTGCA-1	-2.13223	7.66551
001-062_R_COL_LP_5p_N1__AGAATAGAGTACGCGA-1	-0.0984848	8.9823
001-062_R_COL_LP_5p_N1__GCCAAATAGAGTACAT-1	-3.4617	8.14354
001-062_R_COL_LP_5p_N1__CTTACCGCACCGGAAA-1	-0.339419	8.08118
001-062_R_COL_LP_5p_N1__ACGTCAACATGTCCTC-1	-1.75728	3.0594
001-062_R_COL_LP_5p_N1__TAGTGGTAGGATTCGG-1	-0.626532	11.1775
001-062_R_COL_LP_5p_N1__CCACGGATCATCACCC-1	-2.84183	7.50484
001-062_R_COL_LP_5p_N1__TGGCCAGCATTTGCCC-1	-2.02583	2.89673
001-062_R_COL_LP_5p_N1__TGGTTAGGTGTTCTTT-1	-0.976409	7.83577
001-062_R_COL_LP_5p_N1__CGAGCACGTTCCGTCT-1	-1.11481	5.05527
001-062_R_COL_LP_5p_N1__CCACTACGTTCGTGAT-1	-1.24137	2.0041
001-062_R_COL_LP_5p_N1__GCGAGAACACGACGAA-1	-1.68706	7.69782
001-062_R_COL_LP_5p_N1__GCGCAGTCAAGAGTCG-1	-1.60157	8.28098
001-062_R_COL_LP_5p_N1__GAACGGACACCTGGTG-1	-3.5365	7.6327
001-062_R_COL_LP_5p_N1__ATAGACCGTTGTCGCG-1	-1.82245	7.6502
001-062_R_COL_LP_5p_N1__AACACGTGTAGATTAG-1	0.716294	8.69427
001-062_R_COL_LP_5p_N1__AAAGCAACAGGGATTG-1	-2.48136	7.43506
001-062_R_COL_LP_5p_N1__GTTACAGAGCAGGCTA-1	-1.87973	7.28952
001-062_R_COL_LP_5p_N1__TGAGCCGAGATGGCGT-1	-4.0637	8.65249
001-062_R_COL_LP_5p_N1__TGTTCCGCAGACGCAA-1	-0.686658	3.97545
001-062_R_COL_LP_5p_N1__GGCTCGATCTTAACCT-1	-0.235185	8.08556
001-062_R_COL_LP_5p_N1__CAGTAACTCTATCCTA-1	-1.71609	6.4046
001-062_R_COL_LP_5p_N1__TGGCGCAGTTATTCTC-1	-0.484146	5.83341
001-062_R_COL_LP_5p_N1__ACTGCTCAGGGAACGG-1	-2.19208	7.51091
001-062_R_COL_LP_5p_N1__TACGGATAGCGATCCC-1	-1.33601	3.37442
001-062_R_COL_LP_5p_N1__TATCAGGTCTCTAGGA-1	-2.64095	8.15179
001-062_R_COL_LP_5p_N1__TGCCCTAGTGTCTGAT-1	1.1635	10.7278
001-062_R_COL_LP_5p_N1__AAAGCAATCGCCAGCA-1	-0.936388	9.37673
001-062_R_COL_LP_5p_N1__TGGCTGGTCGTAGATC-1	-0.528258	8.20636
001-062_R_COL_LP_5p_N1__CACACAACACGTGAGA-1	-2.0593	7.88997
001-062_R_COL_LP_5p_N1__GCTTCCATCCCAACGG-1	-1.36108	9.72488
001-062_R_COL_LP_5p_N1__GTGGGTCAGTGTCTCA-1	-0.473053	9.45955
001-062_R_COL_LP_5p_N1__GGTGCGTAGAATAGGG-1	-3.77228	8.3341
001-062_R_COL_LP_5p_N1__GTCATTTAGGGCACTA-1	-0.882645	9.41675
001-062_R_COL_LP_5p_N1__CGGAGCTTCAGTTTGG-1	-1.76649	8.36442
001-062_R_COL_LP_5p_N1__CCTACACAGACAGAGA-1	-2.41672	8.35084
001-062_R_COL_LP_5p_N1__GCATGCGGTGGACGAT-1	-2.57929	8.72548
001-062_R_COL_LP_5p_N1__GACGTTAGTGTGTGCC-1	-1.70791	8.69389
001-062_R_COL_LP_5p_N1__TCATTACAGTAATCCC-1	-0.0931701	4.37493
001-062_R_COL_LP_5p_N1__TGCCCTAGTACCGAGA-1	0.0864925	7.25245
001-062_R_COL_LP_5p_N1__ATTGGACGTTCAGGCC-1	-2.94004	8.30724
001-062_R_COL_LP_5p_N1__AGCATACGTGTAAGTA-1	-1.29406	8.79135
001-062_R_COL_LP_5p_N1__TGGGCGTCAAGGTTTC-1	-2.2676	7.79369
001-062_R_COL_LP_5p_N1__TGCCAAATCACATACG-1	-2.23821	7.08691
001-062_R_COL_LP_5p_N1__GTACTCCAGAAGGACA-1	-0.894827	7.9042
001-062_R_COL_LP_5p_N1__TGCGTGGGTAGTACCT-1	-2.72991	8.91975
001-062_R_COL_LP_5p_N1__GTCACAATCAGCGACC-1	-1.6958	8.72232
001-062_R_COL_LP_5p_N1__CCTACCACACAGATTC-1	-0.618254	8.73393
001-062_R_COL_LP_5p_N1__AGCAGCCGTTGGAGGT-1	-2.46611	7.39677
001-062_R_COL_LP_5p_N1__CAGAATCTCTAGCACA-1	-0.98403	6.75563
001-062_R_COL_LP_5p_N1__GAGTCCGGTTGACGTT-1	-0.94539	4.3945
001-062_R_COL_LP_5p_N1__GGATTACAGCATCATC-1	-1.00549	2.63528
001-062_R_COL_LP_5p_N1__TCTATTGAGCTTATCG-1	-1.84479	8.39145
001-062_R_COL_LP_5p_N1__TACGGTACACCTATCC-1	-1.99417	9.27833
001-062_R_COL_LP_5p_N1__GTTCATTGTGAACCTT-1	-2.26831	8.52445
001-062_R_COL_LP_5p_N1__ACTGAACAGAGCCTAG-1	-2.22798	5.90722
001-062_R_COL_LP_5p_N1__TCGTACCCAATGAAAC-1	-1.7939	3.03258
001-062_R_COL_LP_5p_N1__CACAAACTCAAACCAC-1	-3.00162	8.27564
001-062_R_COL_LP_5p_N1__TCAGCAAAGGGATGGG-1	1.03496	4.30501
001-062_R_COL_LP_5p_N1__CTAGTGACATCAGTCA-1	-0.147181	7.57449
001-062_R_COL_LP_5p_N1__CAGCTAACAAGCGATG-1	-2.24753	8.04679
001-062_R_COL_LP_5p_N1__GCACATATCCGCGGTA-1	-0.91939	8.09032
001-062_R_COL_LP_5p_N1__CTGAAGTAGTAACCCT-1	-1.85918	2.88015
001-062_R_COL_LP_5p_N1__GTGCTTCAGTGGGTTG-1	0.633818	3.06347
001-062_R_COL_LP_5p_N1__TCTATTGTCTGTTTGT-1	-0.416468	9.53663
001-062_R_COL_LP_5p_N1__TACCTATTCTTCGGTC-1	-3.24693	7.3853
001-062_R_COL_LP_5p_N1__TAGGCATTCCACTGGG-1	-0.623566	9.42955
001-062_R_COL_LP_5p_N1__CCATTCGCAGTATGCT-1	-1.58214	7.44733
001-062_R_COL_LP_5p_N1__GCAGCCAAGCTAGCCC-1	-1.85527	7.10674
001-062_R_COL_LP_5p_N1__CATGACACACCGTTGG-1	-2.44173	8.35373
001-062_R_COL_LP_5p_N1__GATCTAGAGGGTATCG-1	-2.46798	9.34012
001-062_R_COL_LP_5p_N1__TCGGGACTCAAGCCTA-1	-3.19544	7.16838
001-062_R_COL_LP_5p_N1__CGTCCATTCGAGCCCA-1	-1.29294	7.4552
001-062_R_COL_LP_5p_N1__CGTTGGGTCTACTATC-1	-1.09682	10.4031
001-062_R_COL_LP_5p_N1__AGCCTAAAGCTCAACT-1	-3.51373	8.95283
001-062_R_COL_LP_5p_N1__AACCATGTCTATCGCC-1	-2.06713	4.30893
001-062_R_COL_LP_5p_N1__TTGTAGGGTCTAGCCG-1	2.8122	2.70022
001-062_R_COL_LP_5p_N1__TACTCATGTCGCCATG-1	-2.35765	10.2179
001-062_R_COL_LP_5p_N1__TGACTTTAGGTGCTAG-1	0.876165	10.8289
001-062_R_COL_LP_5p_N1__ATGAGGGAGAGTAATC-1	-2.9372	10.0749
001-062_R_COL_LP_5p_N1__TTTATGCGTTCGGCAC-1	-2.78704	7.37073
001-062_R_COL_LP_5p_N1__TTTGGTTGTAACGACG-1	-3.02521	10.1374
001-062_R_COL_LP_5p_N1__AGCTTGATCGATGAGG-1	-1.4333	8.56601
001-062_R_COL_LP_5p_N1__ACATGGTCACGGTAGA-1	-1.99098	9.68653
001-062_R_COL_LP_5p_N1__TACGGTAGTTACGTCA-1	-1.38809	8.87224
001-062_R_COL_LP_5p_N1__TTAACTCTCAGGATCT-1	-1.98895	7.50436
001-062_R_COL_LP_5p_N1__AACTCAGTCATACGGT-1	-2.32045	9.37989
001-062_R_COL_LP_5p_N1__TGTCCCATCTTGCATT-1	1.9495	10.247
001-062_R_COL_LP_5p_N1__TAGTGGTTCGCGGATC-1	-1.96191	9.31427
001-062_R_COL_LP_5p_N1__ACGGGTCGTAGCCTAT-1	-0.994441	9.36022
001-062_R_COL_LP_5p_N1__TAGAGCTCACATGTGT-1	-2.06479	8.72858
001-062_R_COL_LP_5p_N1__GTGCGGTCACAACTGT-1	-2.08922	7.58244
001-062_R_COL_LP_5p_N1__TGCTGCTGTTTGGCGC-1	-1.06972	9.42866
001-062_R_COL_LP_5p_N1__TTCCCAGGTCAGTGGA-1	-2.34063	7.2788
001-062_R_COL_LP_5p_N1__CATCAGACAATGGAGC-1	-2.10866	8.37574
001-062_R_COL_LP_5p_N1__TTGAACGTCTATCGCC-1	-0.944144	9.27718
001-062_R_COL_LP_5p_N1__CAGCAGCGTACCGAGA-1	-1.87002	7.35204
001-062_R_COL_LP_5p_N1__CACAGGCGTGACTACT-1	-0.325279	7.03407
001-062_R_COL_LP_5p_N1__AGCGTATAGATGGGTC-1	-1.58892	6.81365
001-062_R_COL_LP_5p_N1__CGTGAGCGTGCAGACA-1	-1.26419	8.55174
001-062_R_COL_LP_5p_N1__CCGTACTTCTTGTTTG-1	-1.37514	7.00973
001-062_R_COL_LP_5p_N1__AACACGTCATCCCACT-1	-2.16734	6.37767
001-062_R_COL_LP_5p_N1__TACAGTGTCACCTCGT-1	-0.119181	8.67963
001-062_R_COL_LP_5p_N1__TCAGGTATCTTGTTTG-1	-0.423914	6.31434
001-062_R_COL_LP_5p_N1__GACGTGCGTCCAGTAT-1	-2.171	7.6107
001-062_R_COL_LP_5p_N1__TCTCATACATTCGACA-1	-1.51082	8.32021
001-062_R_COL_LP_5p_N1__CGCTATCTCGTACGGC-1	-2.50673	9.20958
001-062_R_COL_LP_5p_N1__CTCAGAAAGGCAATTA-1	-1.33603	7.83427
001-062_R_COL_LP_5p_N1__TGCTGCTCAGCTGCTG-1	-0.452814	10.8105
001-062_R_COL_LP_5p_N1__TTGTAGGTCTTGTTTG-1	-0.133045	7.16912
001-062_R_COL_LP_5p_N1__TCTGAGAGTCTTGATG-1	-1.0553	8.05211
001-062_R_COL_LP_5p_N1__CTTAGGACAGTTAACC-1	-2.29069	8.77736
001-062_R_COL_LP_5p_N1__GGCAATTAGTGTGGCA-1	-3.00433	8.10586
001-062_R_COL_LP_5p_N1__ACTGAACCATTCCTGC-1	-1.62412	8.1469
001-062_R_COL_LP_5p_N1__TCATTTGGTAGAGCTG-1	-2.9012	7.81431
001-062_R_COL_LP_5p_N1__GTCTTCGGTTCCACAA-1	-0.649747	7.18012
001-062_R_COL_LP_5p_N1__GGGATGACACCTGGTG-1	-2.13702	9.73099
001-062_R_COL_LP_5p_N1__GACAGAGGTCTTGTCC-1	-1.43092	8.20497
001-062_R_COL_LP_5p_N1__TTATGCTTCAGCACAT-1	-1.51404	9.72924
001-062_R_COL_LP_5p_N1__CGGCTAGGTTTAGCTG-1	-0.737425	2.42264
001-062_R_COL_LP_5p_N1__TGTCCCACATACGCTA-1	-2.08169	5.10764
001-062_R_COL_LP_5p_N1__CGTGAGCTCCAAACTG-1	-2.35793	7.5994
001-062_R_COL_LP_5p_N1__TTTGTCAGTCGTTGTA-1	-2.20942	7.93561
001-062_R_COL_LP_5p_N1__CAGCTGGAGCACACAG-1	-1.8332	8.30126
001-062_R_COL_LP_5p_N1__TTTATGCCAAACTGCT-1	-1.84619	7.07452
001-062_R_COL_LP_5p_N1__AATCCAGAGAGTCTGG-1	-3.26044	8.20944
001-062_R_COL_LP_5p_N1__GCTTGAAAGATAGTCA-1	0.128387	10.5913
001-062_R_COL_LP_5p_N1__GCCTCTAAGATGCCTT-1	-2.31516	8.90249
001-062_R_COL_LP_5p_N1__TACTCATAGTAGATGT-1	0.954678	4.85422
001-062_R_COL_LP_5p_N1__TCGCGTTAGTTCGCAT-1	-1.88173	2.85675
001-062_R_COL_LP_5p_N1__TCTGGAAGTTTGTTTC-1	-3.5753	8.40061
001-062_R_COL_LP_5p_N1__AACTCTTCACGGCGTT-1	-3.07155	7.74456
001-062_R_COL_LP_5p_N1__GTCTCGTCACGGATAG-1	-1.27893	7.1432
001-062_R_COL_LP_5p_N1__GTCGGGTGTATCTGCA-1	-1.10714	7.34499
001-062_R_COL_LP_5p_N1__ATTATCCTCCAAGTAC-1	-2.05473	8.31822
001-062_R_COL_LP_5p_N1__TTAGGCATCGTAGGTT-1	-1.57022	9.11628
001-062_R_COL_LP_5p_N1__ACGGAGAAGCCTATGT-1	-2.55675	8.66212
001-062_R_COL_LP_5p_N1__GTGCATAGTTATCGGT-1	-1.98886	3.12119
001-062_R_COL_LP_5p_N1__CGATGGCGTTAGAACA-1	-0.815942	5.26595
001-062_R_COL_LP_5p_N1__CTCGAGGTCTAGCACA-1	-2.68435	8.05459
001-062_R_COL_LP_5p_N1__AATCGGTCACCCATGG-1	-1.79734	7.42274
001-062_R_COL_LP_5p_N1__AAGGTTCTCATTATCC-1	-1.92977	10.1487
001-062_R_COL_LP_5p_N1__GATTCAGCAGCCAATT-1	1.37949	9.47221
001-062_R_COL_LP_5p_N1__CTGAAGTCACACCGAC-1	-1.90668	9.4435
001-062_R_COL_LP_5p_N1__TCGTACCCATACTACG-1	-3.92148	7.21735
001-062_R_COL_LP_5p_N1__GGACAAGCACAAGACG-1	-0.748153	7.62881
001-062_R_COL_LP_5p_N1__CACCTTGGTAACGTTC-1	-2.56544	9.80113
001-062_R_COL_LP_5p_N1__GACTAACGTCGCGTGT-1	-1.41706	8.06505
001-062_R_COL_LP_5p_N1__TATCAGGGTCTACCTC-1	-3.13286	8.09304
001-062_R_COL_LP_5p_N1__CACCAGGGTGAGGGAG-1	-1.38441	7.79753
001-062_R_COL_LP_5p_N1__GCAGCCACAACCGCCA-1	-1.18107	9.40511
001-062_R_COL_LP_5p_N1__CTACACCGTGCAGACA-1	-1.57017	8.14962
001-062_R_COL_LP_5p_N1__TTATGCTTCTGCTTGC-1	-2.7561	7.51457
001-062_R_COL_LP_5p_N1__GTGAAGGAGTTTCCTT-1	-2.66913	9.34306
001-062_R_COL_LP_5p_N1__AATCCAGTCACTATTC-1	-1.53298	9.01492
001-062_R_COL_LP_5p_N1__ACATACGCACATGGGA-1	-1.65456	2.56631
001-062_R_COL_LP_5p_N1__AAGGTTCAGGCCCGTT-1	-2.59799	7.76508
001-062_R_COL_LP_5p_N1__ACGAGCCGTGAGGGTT-1	-1.97595	5.98988
001-062_R_COL_LP_5p_N1__CGTTAGACAAGCTGTT-1	-2.2366	3.39116
001-062_R_COL_LP_5p_N1__CCCAATCTCATACGGT-1	-0.78419	9.21666
001-062_R_COL_LP_5p_N1__AGCTTGATCTCGTTTA-1	-1.55258	9.26458
001-062_R_COL_LP_5p_N1__GCGACCACACCACCAG-1	-1.03427	8.06749
001-062_R_COL_LP_5p_N1__CGCGTTTGTCCTCTTG-1	-2.79995	8.01514
001-062_R_COL_LP_5p_N1__TCTCATACATAGACTC-1	-1.14782	6.87212
001-062_R_COL_LP_5p_N1__AACCATGAGTCATCCA-1	-1.80285	6.74486
001-062_R_COL_LP_5p_N1__GCCAAATCAGACGTAG-1	-2.03305	3.11204
001-062_R_COL_LP_5p_N1__CGTGTCTCACTACAGT-1	-2.00657	7.60115
001-062_R_COL_LP_5p_N1__TCGCGAGCACGACGAA-1	-1.71613	8.1881
001-062_R_COL_LP_5p_N1__GCGGGTTTCATGCTCC-1	-0.362098	3.54789
001-062_R_COL_LP_5p_N1__CCTTTCTGTGTTTGGT-1	0.0647181	1.72086
001-062_R_COL_LP_5p_N1__GACTACACAAGCGATG-1	-2.66784	7.50975
001-062_R_COL_LP_5p_N1__CGTCAGGAGGTGCTAG-1	-2.85692	8.52512
001-062_R_COL_LP_5p_N1__TCTTCGGGTAGCGCTC-1	-3.20469	7.10063
001-062_R_COL_LP_5p_N1__ATCTGCCCACGGTTTA-1	-1.68606	8.46377
001-062_R_COL_LP_5p_N1__ATCTACTCAAAGCAAT-1	-1.18461	9.45089
001-062_R_COL_LP_5p_N1__AACGTTGCAGCAGTTT-1	-3.34706	8.70329
001-062_R_COL_LP_5p_N1__GTCGGGTCACGAAACG-1	-0.674826	7.41008
001-062_R_COL_LP_5p_N1__TTTATGCTCTTGAGGT-1	-1.63172	8.45379
001-062_R_COL_LP_5p_N1__ACAGCCGGTACACCGC-1	-2.67321	10.6964
001-062_R_COL_LP_5p_N1__CACAGGCTCCGCATAA-1	-2.55777	8.21594
001-062_R_COL_LP_5p_N1__AGGTCATTCCACGTGG-1	-1.54776	9.44789
001-062_R_COL_LP_5p_N1__GCATGTAAGTTAGGTA-1	-3.15833	9.91447
001-062_R_COL_LP_5p_N1__TAGACCACACGGACAA-1	-2.19277	8.28304
001-062_R_COL_LP_5p_N1__ACAGCTAAGAGCAATT-1	-2.3563	8.11265
001-062_R_COL_LP_5p_N1__TGACGGCCAGCAGTTT-1	-2.32781	9.52676
001-062_R_COL_LP_5p_N1__TGTCCCATCGGAAATA-1	-1.7435	2.90216
001-062_R_COL_LP_5p_N1__CCACTACAGGGAGTAA-1	-2.48745	8.35087
001-062_R_COL_LP_5p_N1__ATGCGATAGTCGTACT-1	-2.42271	8.3267
001-062_R_COL_LP_5p_N1__CACAAACAGAGAGCTC-1	-3.59895	8.07744
001-062_R_COL_LP_5p_N1__GGACATTAGGAATTAC-1	-2.54126	10.0259
001-062_R_COL_LP_5p_N1__TCTTCGGAGGAGTAGA-1	3.8735	6.53012
001-062_R_COL_LP_5p_N1__ACAGCTAAGTGATCGG-1	-1.90794	3.90005
001-062_R_COL_LP_5p_N1__GAGGTGAGTTGATTCG-1	-0.244824	8.22031
001-062_R_COL_LP_5p_N1__CGAACATCAGCCACCA-1	-2.23226	9.39984
001-062_R_COL_LP_5p_N1__CCATTCGAGTTAAGTG-1	-2.08585	8.45223
001-062_R_COL_LP_5p_N1__AATCGGTGTAGCGTAG-1	-1.30239	7.30604
001-062_R_COL_LP_5p_N1__AGAGCTTGTCGAAAGC-1	-1.17513	9.65411
001-062_R_COL_LP_5p_N1__AAGACCTGTCTCTCGT-1	-2.1745	9.3528
001-062_R_COL_LP_5p_N1__ATGTGTGGTCCGAACC-1	-4.00699	8.21599
001-062_R_COL_LP_5p_N1__GCTCTGTGTGATGATA-1	-0.100762	1.76385
001-062_R_COL_LP_5p_N1__GGACATTCAGCAGTTT-1	-1.7234	9.26827
001-062_R_COL_LP_5p_N1__TAGCCGGTCGCGATCG-1	-3.39636	9.79387
001-062_R_COL_LP_5p_N1__ATCTGCCGTAGATTAG-1	0.371216	8.97808
001-062_R_COL_LP_5p_N1__CCTATTAGTTCGTGAT-1	-3.01285	7.20364
001-062_R_COL_LP_5p_N1__GCATGCGGTCATACTG-1	0.432349	8.43691
001-062_R_COL_LP_5p_N1__GGATGTTAGGGTCTCC-1	-1.76487	10.0851
001-062_R_COL_LP_5p_N1__TTCCCAGAGATCACGG-1	-2.95807	9.99381
001-062_R_COL_LP_5p_N1__ATCACGAAGAGCTGCA-1	-1.37782	8.12263
001-062_R_COL_LP_5p_N1__TGAGCCGCATTGAGCT-1	-2.45475	10.5264
001-062_R_COL_LP_5p_N1__TCTTTCCCACGAAATA-1	-3.62434	8.66841
001-062_R_COL_LP_5p_N1__GTAACGTAGTACCGGA-1	-0.75719	7.93926
001-062_R_COL_LP_5p_N1__GGCGACTCATACGCCG-1	-2.19607	7.55383
001-062_R_COL_LP_5p_N1__GGCTCGAAGTCGAGTG-1	-0.159111	8.76325
001-062_R_COL_LP_5p_N1__TGGCTGGAGTCTCGGC-1	-0.77593	8.73723
001-062_R_COL_LP_5p_N1__TTTATGCCAAGTCATC-1	-2.35042	8.20477
001-062_R_COL_LP_5p_N1__CGGACTGAGGGAGTAA-1	-2.86279	8.84295
001-062_R_COL_LP_5p_N1__GATGAGGCATCGATGT-1	-2.38362	9.82097
001-062_R_COL_LP_5p_N1__GAGTCCGGTACAGTGG-1	-1.99101	4.74204
001-062_R_COL_LP_5p_N1__CAGATCAGTGCTCTTC-1	-2.42937	9.80593
001-062_R_COL_LP_5p_N1__ACACTGAGTGGCTCCA-1	-2.08501	9.81832
001-062_R_COL_LP_5p_N1__CGACCTTCATAGAAAC-1	-2.52374	11.0543
001-062_R_COL_LP_5p_N1__TTGGAACTCCTTTACA-1	-2.7087	8.12939
001-062_R_COL_LP_5p_N1__GGAGCAATCCTAGAAC-1	-1.65292	9.60786
001-062_R_COL_LP_5p_N1__TGTTCCGGTAAGGGCT-1	-3.04131	7.84458
001-062_R_COL_LP_5p_N1__CGACTTCGTCTGGTCG-1	-2.4777	7.07011
001-062_R_COL_LP_5p_N1__GTGCAGCGTTATTCTC-1	-1.83788	7.53829
001-062_R_COL_LP_5p_N1__ACACCCTGTCAACATC-1	-2.13525	9.92098
001-062_R_COL_LP_5p_N1__TTCTCCTTCGAATGGG-1	-2.19329	5.18754
001-062_R_COL_LP_5p_N1__GTACGTAAGGTGATAT-1	-2.00927	8.57286
001-062_R_COL_LP_5p_N1__TCCCGATTCAGGCGAA-1	-1.0624	5.81363
001-062_R_COL_LP_5p_N1__GCGCGATAGGCCCGTT-1	-1.2395	10.0361
001-062_R_COL_LP_5p_N1__CTGCGGACATGAACCT-1	-2.27391	10.8918
001-062_R_COL_LP_5p_N1__GTCGGGTTCTCCAACC-1	-1.57025	7.13947
001-062_R_COL_LP_5p_N1__GGTGAAGTCCATTCTA-1	-2.39663	10.4182
001-062_R_COL_LP_5p_N1__ATGCGATCATTGTGCA-1	-3.54708	9.04799
001-062_R_COL_LP_5p_N1__GGATGTTTCGTTTATC-1	-1.12478	8.27647
001-062_R_COL_LP_5p_N1__CCCAATCGTTCTGAAC-1	-2.88334	7.19038
001-062_R_COL_LP_5p_N1__CCGGGATAGTCCGTAT-1	-0.741988	8.79116
001-062_R_COL_LP_5p_N1__CCAGCGATCATACGGT-1	-0.91514	8.69
001-062_R_COL_LP_5p_N1__GCTGGGTGTGCTAGCC-1	-1.12466	8.26543
001-062_R_COL_LP_5p_N1__GTCTTCGAGTGACTCT-1	-1.64071	7.67535
001-062_R_COL_LP_5p_N1__GTGCTTCCACCAACCG-1	-2.42415	9.17634
001-062_R_COL_LP_5p_N1__GCGCAACCAAACCTAC-1	-2.00982	9.33161
001-062_R_COL_LP_5p_N1__CCTCAGTTCCATGCTC-1	-2.43179	8.83617
001-062_R_COL_LP_5p_N1__CGTGTAATCTGATTCT-1	-0.964127	6.91707
001-062_R_COL_LP_5p_N1__TTTGGTTAGGATGGTC-1	-2.31531	9.27225
001-062_R_COL_LP_5p_N1__AGGGATGGTGCACCAC-1	-1.6636	6.97464
001-062_R_COL_LP_5p_N1__ATGCGATCATGTTCCC-1	-2.6893	7.5398
001-062_R_COL_LP_5p_N1__GAGGTGACAGACAAAT-1	-2.27503	9.47833
001-062_R_COL_LP_5p_N1__TGAGCCGAGTGTTTGC-1	-1.86533	3.05304
001-062_R_COL_LP_5p_N1__GTTCGGGTCTGTTGAG-1	-0.730268	10.2998
001-062_R_COL_LP_5p_N1__AGGCCACCAGTCTTCC-1	-2.47911	9.24096
001-062_R_COL_LP_5p_N1__AGTGTCAAGCCACTAT-1	-2.17695	4.63228
001-062_R_COL_LP_5p_N1__CTTAGGATCCCTTGCA-1	-3.96772	9.10463
001-062_R_COL_LP_5p_N1__AAAGCAAAGAATAGGG-1	-1.95675	7.29092
001-062_R_COL_LP_5p_N1__TACCTATCACATGTGT-1	-2.17408	7.57389
001-062_R_COL_LP_5p_N1__CTGTGCTAGTAATCCC-1	-2.01177	7.66566
001-062_R_COL_LP_5p_N1__TATCAGGGTCTTTCAT-1	-2.82698	9.90643
001-062_R_COL_LP_5p_N1__GTCAAGTCAATGGACG-1	-1.83967	9.53246
001-062_R_COL_LP_5p_N1__CAGTCCTCATTTCAGG-1	-1.71208	3.7665
001-062_R_COL_LP_5p_N1__AGGGTGATCAATACCG-1	-2.55857	11.022
001-062_R_COL_LP_5p_N1__AGTGTCAGTTCCACGG-1	0.656794	9.37892
001-062_R_COL_LP_5p_N1__GTCGTAATCTGCGGCA-1	-2.84655	8.4573
001-062_R_COL_LP_5p_N1__TGACAACTCGGTTAAC-1	-3.81726	7.48659
001-062_R_COL_LP_5p_N1__CCATGTCTCCTTAATC-1	-0.224808	1.73357
001-062_R_COL_LP_5p_N1__TATGCCCTCTGTCTAT-1	-0.761677	8.35814
001-062_R_COL_LP_5p_N1__CTTTGCGGTCTGCAAT-1	-3.28306	7.57716
001-062_R_COL_LP_5p_N1__GATCTAGGTGCTAGCC-1	-1.14171	5.45005
001-062_R_COL_LP_5p_N1__CAACCTCAGTGGTAAT-1	-2.63357	9.95087
001-062_R_COL_LP_5p_N1__ACCTTTAAGATGTAAC-1	-2.21094	9.792
001-062_R_COL_LP_5p_N1__CGATCGGGTGGGTATG-1	-1.82266	7.58363
001-062_R_COL_LP_5p_N1__TTCTTAGGTCTCTCGT-1	-2.95793	7.35611
001-062_R_COL_LP_5p_N1__GTCTCGTCAAGCCTAT-1	-2.32903	9.61961
001-062_R_COL_LP_5p_N1__CATGGCGTCCAGTATG-1	-2.35433	8.32151
001-062_R_COL_LP_5p_N1__CCACCTAGTTCCGGCA-1	-2.07731	9.5181
001-062_R_COL_LP_5p_N1__AGTGGGACACGAGAGT-1	-3.71435	8.69114
001-062_R_COL_LP_5p_N1__TGTTCCGCAAGGACTG-1	-1.96348	10.5718
001-062_R_COL_LP_5p_N1__AGTGTCATCATTGCCC-1	-2.61093	7.64949
001-062_R_COL_LP_5p_N1__GGGAATGAGCTAACAA-1	-1.23626	1.97746
001-062_R_COL_LP_5p_N1__ACTTGTTCACAGCGTC-1	-2.00383	6.85646
001-062_R_COL_LP_5p_N1__CATCAAGTCAGAGGTG-1	-2.20032	9.3872
001-062_R_COL_LP_5p_N1__ATCATGGCAAACGCGA-1	-1.13036	8.91458
001-062_R_COL_LP_5p_N1__GACAGAGAGGAGTCTG-1	-1.90592	7.71956
001-062_R_COL_LP_5p_N1__CTGTTTAAGGACAGAA-1	-2.39793	9.12061
001-062_R_COL_LP_5p_N1__CAAGATCTCCAGGGCT-1	-3.26013	7.6841
001-062_R_COL_LP_5p_N1__CTACGTCTCTGGAGCC-1	-2.33003	8.64712
001-062_R_COL_LP_5p_N1__TAGTTGGAGCAGGCTA-1	-3.57801	9.82689
001-062_R_COL_LP_5p_N1__GGGCACTGTAAATGAC-1	-2.48918	9.14932
001-062_R_COL_LP_5p_N1__GTGTGCGTCAAGCCTA-1	-1.59969	8.97228
001-062_R_COL_LP_5p_N1__TTGTAGGAGACTAGGC-1	0.00109641	8.80993
001-062_R_COL_LP_5p_N1__CCCAGTTTCCGGCACA-1	1.93073	9.74281
001-062_R_COL_LP_5p_N1__CATCGAACATTAGGCT-1	-2.59437	8.30108
001-062_R_COL_LP_5p_N1__GTTCGGGGTTCAGGCC-1	-2.91712	7.7782
001-062_R_COL_LP_5p_N1__GAGCAGACACCAGGCT-1	-2.05281	7.82505
001-062_R_COL_LP_5p_N1__TGGACGCTCCAGGGCT-1	-2.93802	7.60621
001-062_R_COL_LP_5p_N1__CCGTGGACATCACAAC-1	-3.97439	8.12023
001-062_R_COL_LP_5p_N1__ATCATGGCACGGTAGA-1	-1.67871	10.6854
001-062_R_COL_LP_5p_N1__TGACAACGTTACCAGT-1	-3.45773	9.20346
001-062_R_COL_LP_5p_N1__CCTACACCAAAGTGCG-1	-2.52286	6.60893
001-062_R_COL_LP_5p_N1__AGCATACAGCTAGCCC-1	-2.9203	7.94304
001-062_R_COL_LP_5p_N1__TCGGTAAAGCGTGTCC-1	-1.80234	7.78564
001-062_R_COL_LP_5p_N1__ATTTCTGGTTGCTCCT-1	-2.73096	7.7536
001-062_R_COL_LP_5p_N1__CAGCTGGTCCGTCATC-1	-2.0469	9.74141
001-062_R_COL_LP_5p_N1__GCTGCAGGTTCGTTGA-1	-3.10532	9.5307
001-062_R_COL_LP_5p_N1__GTCATTTCACTTGGAT-1	-2.94492	10.791
001-062_R_COL_LP_5p_N1__TCGAGGCCATCGGAAG-1	-1.81325	8.96215
001-062_R_COL_LP_5p_N1__TGTTCCGCAAACCTAC-1	-3.42898	10.3497
001-062_R_COL_LP_5p_N1__TCTGGAACACGGCCAT-1	-1.76242	7.42146
001-062_R_COL_LP_5p_N1__CGTCAGGCATATGAGA-1	-2.9828	9.817
001-062_R_COL_LP_5p_N1__GAGTCCGCATGGATGG-1	-1.87016	7.04764
001-062_R_COL_LP_5p_N1__GTGCAGCAGAGCTTCT-1	-2.50946	10.3218
001-062_R_COL_LP_5p_N1__AGAGCTTAGTATCGAA-1	-1.64963	8.74436
001-062_R_COL_LP_5p_N1__TCTATTGTCTCCCTGA-1	-3.72819	8.15807
001-062_R_COL_LP_5p_N1__GCTGCGAAGGACGAAA-1	-2.72306	8.28796
001-062_R_COL_LP_5p_N1__GCTGCAGCATCAGTCA-1	-3.52656	9.49002
001-062_R_COL_LP_5p_N1__AAAGTAGGTGTGAATA-1	-3.10874	9.44111
001-062_R_COL_LP_5p_N1__GTCACGGGTGTGGCTC-1	-3.30607	7.76216
001-062_R_COL_LP_5p_N1__GATCAGTCACGAGAGT-1	-2.12127	9.51534
001-062_R_COL_LP_5p_N1__CGAGCCAAGCGTCTAT-1	0.360543	10.3351
001-062_R_COL_LP_5p_N1__TTGTAGGTCCGTTGTC-1	-1.88015	7.13527
001-062_R_COL_LP_5p_N1__CGAGCCAGTCTCCCTA-1	-2.54921	7.64082
001-062_R_COL_LP_5p_N1__CGATGGCTCCACGACG-1	-3.60103	9.67418
001-062_R_COL_LP_5p_N1__TTATGCTGTGCACCAC-1	-2.71957	9.17141
001-062_R_COL_LP_5p_N1__GATCGATAGACCCACC-1	-3.30717	8.38473
001-062_R_COL_LP_5p_N1__GCAGTTAGTTTAGCTG-1	-1.91635	7.35121
001-062_R_COL_LP_5p_N1__AACTCCCCAGGGTACA-1	-2.36064	8.44212
001-062_R_COL_LP_5p_N1__GCGCAGTAGGGATCTG-1	-3.20218	7.76377
001-062_R_COL_LP_5p_N1__CTTAACTCATCATCCC-1	-2.42114	7.24426
001-062_R_COL_LP_5p_N1__ACGGAGACAGACGCAA-1	-3.29497	6.91675
001-062_R_COL_LP_5p_N1__TATCAGGAGTGCTGCC-1	-1.59907	6.87688
001-062_R_COL_LP_5p_N1__TTCTTAGGTTCTCATT-1	-3.01976	7.11188
001-062_R_COL_LP_5p_N1__TCACAAGTCAGCAACT-1	-3.02448	9.26044
001-062_R_COL_LP_5p_N1__TAAACCGTCCAGGGCT-1	-2.78475	7.9458
001-062_R_COL_LP_5p_N1__TGCGTGGTCTTCGGTC-1	-3.7403	8.11621
001-062_R_COL_LP_5p_N1__GCTCCTAGTTTCGCTC-1	-2.77842	8.79863
001-062_R_COL_LP_5p_N1__CGAACATCAGGTTTCA-1	-3.00605	9.7255
001-062_R_COL_LP_5p_N1__TCGGGACAGCCCAACC-1	-1.95848	8.10466
001-062_R_COL_LP_5p_N1__GCGCAGTGTTCACCTC-1	-2.89016	7.83878
001-062_R_COL_LP_5p_N1__CGATCGGCAAGCTGAG-1	-3.23704	8.59262
001-062_R_COL_LP_5p_N1__CCTAAAGTCGCATGGC-1	-2.35144	8.08032
001-062_R_COL_LP_5p_N1__CCCAATCCAGTCAGAG-1	-2.41165	10.2983
001-062_R_COL_LP_5p_N1__CTAGAGTGTTGGAGGT-1	-2.104	6.34722
001-062_R_COL_LP_5p_N1__GTACGTATCTGCGGCA-1	-1.81944	9.28292
001-062_R_COL_LP_5p_N1__CGGAGTCAGGTCGGAT-1	-3.34527	7.98744
001-062_R_COL_LP_5p_N1__CAGCGACCATCCCACT-1	-3.04069	8.72883
001-062_R_COL_LP_5p_N1__CATCGGGGTGTGGTTT-1	-2.35103	5.89376
001-062_R_COL_LP_5p_N1__TGTATTCCAGTCTTCC-1	-1.55695	7.48243
001-062_R_COL_LP_5p_N1__CTAACTTTCTCGAGTA-1	-2.39933	8.78367
001-062_R_COL_LP_5p_N1__GACTGCGTCAGAGACG-1	-2.86343	6.33498
001-062_R_COL_LP_5p_N1__AAATGCCGTGCTTCTC-1	-1.85771	8.72543
001-062_R_COL_LP_5p_N1__CGTCTACAGCTAGTGG-1	-2.40026	9.03883
001-062_R_COL_LP_5p_N1__GCTTCCAAGGGTGTTG-1	-3.02177	8.34256
001-062_R_COL_LP_5p_N1__ATAGACCTCGGGAGTA-1	-2.84692	10.0695
001-062_R_COL_LP_5p_N1__GTCGTAATCGCAAGCC-1	-3.63497	8.60579
001-062_R_COL_LP_5p_N1__ACCGTAAAGCCCAGCT-1	-3.24267	9.13082
001-062_R_COL_LP_5p_N1__CATCAGACAGCGATCC-1	-1.75983	7.13349
001-062_R_COL_LP_5p_N1__CCTATTAAGCTCCTCT-1	-2.20418	6.71125
001-062_R_COL_LP_5p_N1__CTAAGACTCAAGATCC-1	-2.27974	8.54616
001-062_R_COL_LP_5p_N1__AGCGTATGTGTGCGTC-1	-2.37396	5.10861
001-062_R_COL_LP_5p_N1__GCATGTATCCTTGACC-1	-3.35144	7.33349
001-062_R_COL_LP_5p_N1__GGACGTCAGATGTGTA-1	-3.05577	9.4294
001-062_R_COL_LP_5p_N1__TCTTTCCTCCAAGTAC-1	-1.43448	9.07311
001-062_R_COL_LP_5p_N1__GAAACTCAGTAATCCC-1	-3.71119	6.80224
001-062_R_COL_LP_5p_N1__CCCAATCTCAGGTAAA-1	-3.27936	6.86834
001-062_R_COL_LP_5p_N1__CACAAACAGAGATGAG-1	-3.67727	9.28827
001-062_R_COL_LP_5p_N1__CGTTAGATCCTAAGTG-1	-3.62596	10.3216
001-062_R_COL_LP_5p_N1__TGCGTGGAGAGTCGGT-1	-1.62184	7.2656
001-062_R_COL_LP_5p_N1__GATCGCGTCTAACGGT-1	-3.89744	8.6121
001-062_R_COL_LP_5p_N1__CATCCACGTGAAAGAG-1	-2.99423	9.23828
001-062_R_COL_LP_5p_N1__AACTCCCAGACTAAGT-1	-3.33509	6.28531
001-062_R_COL_LP_5p_N1__GTCGTAAGTGGCTCCA-1	-2.66308	9.73753
001-062_R_COL_LP_5p_N1__TATCAGGGTAGAGCTG-1	-1.10659	5.25989
001-062_R_COL_LP_5p_N1__CGTGTCTTCTCAAGTG-1	-2.69145	7.76486
001-062_R_COL_LP_5p_N1__TGCTACCCAATCTACG-1	-2.85962	10.0341
001-062_R_COL_LP_5p_N1__TAAACCGAGTACATGA-1	-2.30348	9.05386
001-062_R_COL_LP_5p_N1__TCATTACTCTGCCCTA-1	-3.43121	10.4471
001-062_R_COL_LP_5p_N1__GCATGCGCATGGGACA-1	-0.70321	5.52992
001-062_R_COL_LP_5p_N1__GCAGCCAGTAGCTAAA-1	-3.44049	8.95419
001-062_R_COL_LP_5p_N1__CGTTCTGCAGCTGTGC-1	-3.25952	9.47346
001-062_R_COL_LP_5p_N1__AACCATGAGCGACGTA-1	-3.49698	7.58687
001-062_R_COL_LP_5p_N1__CAGCGACGTCGGATCC-1	-2.54997	8.22485
001-062_R_COL_LP_5p_N1__GGTATTGCATAAGACA-1	-3.36852	10.3799
001-062_R_COL_LP_5p_N1__GGGATGACAGGTCGTC-1	-4.31449	8.15198
001-062_R_COL_LP_5p_N1__CGTGTAATCGATCCCT-1	-2.02346	7.85454
001-062_R_COL_LP_5p_N1__CGTGTAACATAGACTC-1	-2.94385	8.48915
001-062_R_COL_LP_5p_N1__TCATTTGCAGGAACGT-1	-2.41806	8.76101
001-062_R_COL_LP_5p_N1__CGTTGGGGTCATATGC-1	-3.28366	10.3268
001-062_R_COL_LP_5p_N1__CCATTCGAGTCCGGTC-1	-2.5293	8.53688
001-062_R_COL_LP_5p_N1__AACCGCGTCAGTGTTG-1	-3.43427	7.58325
001-062_R_COL_LP_5p_N1__GTCGTAATCAAGCCTA-1	-2.95679	7.58136
001-062_R_COL_LP_5p_N1__TCATTACCATCTCCCA-1	-2.43751	6.3141
001-062_R_COL_LP_5p_N1__CAACCAACAAGCCCAC-1	-3.09192	8.30402
001-062_R_COL_LP_5p_N1__CTGAAGTCAACAACCT-1	-3.65768	7.96807
001-062_R_COL_LP_5p_N1__TTTCCTCTCGCCCTTA-1	-3.32511	7.3623
001-062_R_COL_LP_5p_N1__TGCACCTGTCCCTTGT-1	-2.10037	6.40124
001-062_R_COL_LP_5p_N1__CATGCCTAGGCATGTG-1	-3.14209	9.30954
001-062_R_COL_LP_5p_N1__CACAGGCGTAGATTAG-1	-3.08559	10.3955
001-062_R_COL_LP_5p_N1__TTTGTCATCAGGCCCA-1	-3.67412	8.79249
001-062_R_COL_LP_5p_N1__TCAACGAGTCACTTCC-1	-2.635	9.42046
001-062_R_COL_LP_5p_N1__TCGCGTTTCGGTTAAC-1	-2.95604	10.3672
001-062_R_COL_LP_5p_N1__TGGGAAGCAAGAAAGG-1	-3.32138	9.17154
001-062_R_COL_LP_5p_N1__GCATACACAGCTTCGG-1	-2.84262	9.5145
001-062_R_COL_LP_5p_N1__CTAGAGTGTCCATCCT-1	-1.44458	5.82588
001-062_R_COL_LP_5p_N1__ATGGGAGAGTCCGGTC-1	-3.22551	9.09358
001-062_R_COL_LP_5p_N1__GTGCGGTTCTCCAGGG-1	-4.02607	9.2296
001-062_R_COL_LP_5p_N1__CGCGTTTTCGCGTTTC-1	-2.93457	9.43099
001-062_R_COL_LP_5p_N1__CACATAGAGGCATGGT-1	-2.64826	10.0959
001-062_R_COL_LP_5p_N1__AATCCAGTCGTGACAT-1	-3.24026	7.83884
001-062_R_COL_LP_5p_N1__GCATGATAGTTCGCGC-1	-3.28962	9.29824
001-062_R_COL_LP_5p_N1__GCTGCAGTCGGGAGTA-1	-4.22427	8.75293
001-062_R_COL_LP_5p_N1__CTCATTACAGTACACT-1	-2.40941	6.63786
001-062_R_COL_LP_5p_N1__CGTGTAAAGCTGAACG-1	-4.06899	9.15943
001-062_R_COL_LP_5p_N1__GCATACATCTCTTGAT-1	-4.00915	8.36032
001-062_R_COL_LP_5p_N1__CAGATCATCCAAATGC-1	-3.3356	9.2754
001-062_R_COL_LP_5p_N1__CCTAAAGAGAAACCGC-1	-2.227	9.44009
001-062_R_COL_LP_5p_N1__CACTCCAAGTACGTAA-1	-3.29914	9.35251
001-062_R_COL_LP_5p_N1__TGACGGCAGCCCAATT-1	-2.9132	8.8824
001-062_R_COL_LP_5p_N1__TGGTTAGTCACATACG-1	-3.13045	9.1071
001-062_R_COL_LP_5p_N1__CCACTACTCATCGGAT-1	-2.66571	8.6109
001-062_R_COL_LP_5p_N1__CGTGAGCGTCACCCAG-1	-3.36455	7.14029
001-062_R_COL_LP_5p_N1__TACCTATAGCGTAGTG-1	-3.12947	8.31471
001-062_R_COL_LP_5p_N1__GGAAAGCCATTCCTGC-1	-2.97001	6.89886
001-062_R_COL_LP_5p_N1__CCATGTCAGTGTACCT-1	-2.2033	10.6343
001-062_R_COL_LP_5p_N1__TGGGAAGCACGCATCG-1	-3.63114	8.17806
001-062_R_COL_LP_5p_N1__CGTGTAACAAGCTGGA-1	-3.26973	7.97036
001-062_R_COL_LP_5p_N1__GATCAGTCACCACGTG-1	-2.89347	7.5321
001-062_R_COL_LP_5p_N1__AACTCTTAGATTACCC-1	-2.04565	10.3703
001-062_R_COL_LP_5p_N1__AGAGCGAGTCTACCTC-1	-2.30176	8.66249
001-062_R_COL_LP_5p_N1__ACGAGGACATCACCCT-1	-3.64237	10.3691
001-062_R_COL_LP_5p_N1__CCCAGTTGTAGTGAAT-1	-3.78071	8.17906
001-062_R_COL_LP_5p_N1__TGGCGCAAGATCGGGT-1	-2.88373	8.98327
001-062_R_COL_LP_5p_N1__TTGGAACTCTTATCTG-1	-3.1269	9.50707
001-062_R_COL_LP_5p_N1__GATGCTAGTTCCCTTG-1	-3.12101	10.369
001-062_R_COL_LP_5p_N1__AAGACCTCAGCCTATA-1	-3.20865	8.25447
001-062_R_COL_LP_5p_N1__TATCTCACAGATCGGA-1	-2.22672	7.76581
001-062_R_COL_LP_5p_N1__GATGAAACATTCACTT-1	-3.46917	8.99825
001-062_R_COL_LP_5p_N1__TATTACCGTTGGTGGA-1	-2.81257	10.7143
001-062_R_COL_LP_5p_N1__CAGATCAAGGGCTTCC-1	-2.86759	5.43921
001-062_R_COL_LP_5p_N1__CGATGGCGTAGAGTGC-1	-3.51857	9.63182
001-062_R_COL_LP_5p_N1__CGTCAGGAGCCTCGTG-1	-3.87073	9.07857
001-062_R_COL_LP_5p_N1__GTACTTTGTACTTCTT-1	-1.8928	6.8176
001-062_R_COL_LP_5p_N1__GTGCATAGTGTGGCTC-1	-3.6469	8.38843
001-062_R_COL_LP_5p_N1__GCTGCAGGTATAGGGC-1	-3.27494	8.59468
001-062_R_COL_LP_5p_N1__CATATGGGTAATTGGA-1	-3.56616	8.99362
001-062_R_COL_LP_5p_N1__GATCGCGTCGCCTGAG-1	-3.00421	8.0434
001-071_T0_COL_EPI_5p_N1__ACTTACTCAGGGAGAG-1	8.66021	5.61347
001-071_T0_COL_EPI_5p_N1__GGACAAGAGTACGATA-1	8.69248	5.63356
001-071_T0_COL_EPI_5p_N1__CACACTCAGGAATGGA-1	10.4117	5.17231
001-071_T0_COL_EPI_5p_N1__GTCTTCGAGCTCTCGG-1	9.91663	6.00509
001-071_T0_COL_EPI_5p_N1__ACGGGTCCAATGAATG-1	9.37781	5.86957
001-071_T0_COL_EPI_5p_N1__CATCAGATCCGATATG-1	9.57145	5.69761
001-071_T0_COL_EPI_5p_N1__GCGAGAAGTAGATTAG-1	2.42116	3.53067
001-071_T0_COL_EPI_5p_N1__TGTGGTATCAGCTCGG-1	10.2742	5.993
001-071_T0_COL_EPI_5p_N1__CTCTAATGTAGAAAGG-1	7.06322	2.12751
001-071_T0_COL_EPI_5p_N1__CCTTTCTCATGTCTCC-1	8.26734	1.71616
001-071_T0_COL_EPI_5p_N1__CCGTACTTCCGTCAAA-1	9.092	5.74092
001-071_T0_COL_EPI_5p_N1__TCTATTGCAATCGAAA-1	9.86443	3.81118
001-071_T0_COL_EPI_5p_N1__AGTTGGTGTAAGCACG-1	7.89456	1.55216
001-071_T0_COL_EPI_5p_N1__CCACGGAAGTCGTTTG-1	2.57804	3.27128
001-071_T0_COL_EPI_5p_N1__GTCTTCGTCAAACAAG-1	-0.877296	5.22415
001-071_T0_COL_EPI_5p_N1__GGACGTCTCATTGCCC-1	9.73353	5.60763
001-071_T0_COL_EPI_5p_N1__CCTACACGTAGCCTAT-1	8.18754	1.53872
001-071_T0_COL_EPI_5p_N1__CACACAACATCCGCGA-1	2.53944	3.07731
001-071_T0_COL_EPI_5p_N1__CAGCTAATCGCAGGCT-1	7.83441	1.36067
001-071_T0_COL_EPI_5p_N1__TCAACGACAATCCGAT-1	7.46483	3.16227
001-071_T0_COL_EPI_5p_N1__TCAATCTCATCACGTA-1	-0.44912	4.96099
001-071_T0_COL_EPI_5p_N1__TCGAGGCTCAACTCTT-1	2.65997	3.38748
001-071_T0_COL_EPI_5p_N1__TGGCCAGAGCTGAACG-1	8.04741	1.65625
001-071_T0_COL_EPI_5p_N1__TGCGTGGAGAGCCCAA-1	9.91108	5.46871
001-071_T0_COL_EPI_5p_N1__GCTTCCAGTAGGCTGA-1	8.26665	1.74721
001-071_T0_COL_EPI_5p_N1__AGGGATGAGGCTCAGA-1	1.3016	5.73807
001-071_T0_COL_EPI_5p_N1__ATAACGCGTTTGACAC-1	8.1549	1.67891
001-071_T0_COL_EPI_5p_N1__CATCGAAAGCTCTCGG-1	8.65229	1.71695
001-071_T0_COL_EPI_5p_N1__CTTCTCTCAGTCTTCC-1	9.48528	6.31152
001-071_T0_COL_EPI_5p_N1__TAGACCAGTTGCGCAC-1	-0.120401	5.55296
001-071_T0_COL_EPI_5p_N1__CCTAGCTGTCGTTGTA-1	7.9046	1.58032
001-071_T0_COL_EPI_5p_N1__CAGCTGGTCATGGTCA-1	2.9182	2.96723
001-071_T0_COL_EPI_5p_N1__TATTACCAGAAGGGTA-1	-0.938758	4.63496
001-071_T0_COL_EPI_5p_N1__GTCGTAAGTTCGGCAC-1	-1.33873	5.01483
001-071_T0_COL_EPI_5p_N1__ACACCGGCAGATGGCA-1	-2.38579	6.72492
001-071_T0_COL_EPI_5p_N1__CGTAGGCCAGCCACCA-1	8.78217	2.72931
001-071_T0_COL_EPI_5p_N1__GACACGCGTATCACCA-1	2.53089	2.96122
001-071_T0_COL_EPI_5p_N1__GCTTGAAGTGCAACTT-1	0.857579	5.04607
001-071_T0_COL_EPI_5p_N1__GGCCGATTCTCTAGGA-1	8.03777	1.5616
001-071_T0_COL_EPI_5p_N1__TACCTATCATTCTCAT-1	-1.614	4.60582
001-071_T0_COL_EPI_5p_N1__GGTGAAGTCCGTAGTA-1	0.83226	5.06037
001-071_T0_COL_EPI_5p_N1__ACAGCTAAGTAGATGT-1	-0.448758	4.69356
001-071_T0_COL_EPI_5p_N1__TGTATTCCAGCTCGCA-1	8.62356	4.90111
001-071_T0_COL_EPI_5p_N1__GTTACAGCACTTCTGC-1	1.40302	2.23785
001-071_T0_COL_EPI_5p_N1__TCAGCAACAGATGGGT-1	2.7578	6.31181
001-071_T0_COL_EPI_5p_N1__TCAGGATAGTAACCCT-1	8.17544	1.66384
001-071_T0_COL_EPI_5p_N1__ACTGCTCTCTACCAGA-1	0.206598	4.34124
001-071_T0_COL_EPI_5p_N1__CGATGTACATCTGGTA-1	7.89561	2.088
001-071_T0_COL_EPI_5p_N1__GCTCTGTAGCGATTCT-1	-0.479565	4.69238
001-071_T0_COL_EPI_5p_N1__TACGGTAGTCAAAGCG-1	0.0437284	4.75848
001-071_T0_COL_EPI_5p_N1__TGAGGGAGTTGAGGTG-1	7.68615	2.02056
001-071_T0_COL_EPI_5p_N1__CCTAGCTGTAAGTTCC-1	-1.74792	4.90111
001-071_T0_COL_EPI_5p_N1__GTAGTCATCTTGAGGT-1	8.02979	1.64737
001-071_T0_COL_EPI_5p_N1__AGATCTGAGCATGGCA-1	-0.641691	3.64827
001-071_T0_COL_EPI_5p_N1__AATCCAGGTAACGCGA-1	8.76989	2.10583
001-071_T0_COL_EPI_5p_N1__CCACTACCAGCTGCTG-1	-2.18342	6.60503
001-071_T0_COL_EPI_5p_N1__GTGGGTCAGATGCCAG-1	2.34714	3.87888
001-071_T0_COL_EPI_5p_N1__GGTGAAGCAATGGACG-1	0.7703	4.08115
001-071_T0_COL_EPI_5p_N1__TGAGCCGTCCAGAGGA-1	-0.925464	4.20634
001-071_T0_COL_EPI_5p_N1__CACAAACTCTGCTTGC-1	-0.355543	4.40442
001-071_T0_COL_EPI_5p_N1__CTGGTCTTCTCCGGTT-1	-1.37622	5.17025
001-071_T0_COL_EPI_5p_N1__TCTCATAGTGTTGGGA-1	-1.01876	5.6875
001-071_T0_COL_EPI_5p_N1__AGGGATGTCATGCATG-1	-0.558815	6.96004
001-071_T0_COL_EPI_5p_N1__TGGCCAGGTAGTAGTA-1	9.0633	2.37474
001-071_T0_COL_EPI_5p_N1__ACACCGGCACTCAGGC-1	-0.743016	7.52498
001-071_T0_COL_EPI_5p_N1__AAAGCAACAGCGTCCA-1	-0.757452	4.85821
001-071_T0_COL_EPI_5p_N1__CGCCAAGCAATAGAGT-1	-1.95878	3.73366
001-071_T0_COL_EPI_5p_N1__CAACCAACATTGGTAC-1	3.02745	2.8328
001-071_T0_COL_EPI_5p_N1__TGCCCATTCATCTGCC-1	2.70241	6.28563
001-071_T0_COL_EPI_5p_N1__TTTGTCAGTAAGTAGT-1	-1.21853	5.1264
001-071_T0_COL_EPI_5p_N1__AAGCCGCTCCTGCAGG-1	-0.241549	6.86863
001-071_T0_COL_EPI_5p_N1__TGATTTCCAAGACGTG-1	8.39868	1.76119
001-071_T0_COL_EPI_5p_N1__TCAGGATCATTCCTCG-1	-1.07353	6.81857
001-071_T0_COL_EPI_5p_N1__ATGGGAGGTATCAGTC-1	-0.0754519	7.58283
001-071_T0_COL_EPI_5p_N1__GGACATTGTCGAAAGC-1	-1.09244	4.54274
001-071_T0_COL_EPI_5p_N1__CGTCAGGCAATCACAC-1	-0.863634	5.36716
001-071_T0_COL_EPI_5p_N1__CTTCTCTGTGGGTCAA-1	0.110458	5.28842
001-071_T0_COL_EPI_5p_N1__GCTGCTTGTCTGATCA-1	-0.105113	10.6405
001-071_T0_COL_EPI_5p_N1__GGGTCTGCACGACGAA-1	-1.00562	4.82764
001-071_T0_COL_EPI_5p_N1__GCTGCTTAGGCATTGG-1	0.403917	3.42096
001-071_T0_COL_EPI_5p_N1__TGCGTGGCACATCCGG-1	-1.4305	6.85064
001-071_T0_COL_EPI_5p_N1__AAGGCAGTCGAACGGA-1	-0.610133	6.91703
001-071_T0_COL_EPI_5p_N1__TTAACTCGTGTTAAGA-1	-0.598846	7.13768
001-071_T0_COL_EPI_5p_N1__CTACACCGTGCATCTA-1	-1.12036	8.25999
001-071_T0_COL_EPI_5p_N1__CCTCTGACATGCCACG-1	-0.631454	9.70892
001-071_T0_COL_EPI_5p_N1__TGGGCGTTCACCCGAG-1	9.28474	3.18338
001-071_T0_COL_EPI_5p_N1__TACTCGCAGGAATCGC-1	-1.7384	7.84018
001-071_T0_COL_EPI_5p_N1__CATCCACCAGATGGCA-1	-1.96564	7.7322
001-071_T0_COL_EPI_5p_N1__CACCAGGGTTTCGCTC-1	-2.52688	6.83318
001-071_T0_COL_EPI_5p_N1__TCTCTAACAAGTAGTA-1	7.75561	1.16712
001-071_T0_COL_EPI_5p_N1__ACCAGTACAGTCTTCC-1	-0.5465	7.63792
001-071_T0_COL_EPI_5p_N1__CGACTTCTCGCGTTTC-1	-0.520184	5.54476
001-071_T0_COL_EPI_5p_N1__TCATTTGCAGGCTGAA-1	8.38384	1.73993
001-071_T0_COL_EPI_5p_N1__GGAACTTAGGTGGGTT-1	-0.222829	4.93826
001-071_T0_COL_EPI_5p_N1__CCTACCAGTCATATCG-1	7.67485	1.2412
001-071_T0_COL_EPI_5p_N1__GCACATACAATCTGCA-1	8.30303	2.23536
001-071_T0_COL_EPI_5p_N1__CTCGTCAAGAACAATC-1	-2.04545	3.68668
001-071_T0_COL_EPI_5p_N1__AAAGCAAAGTATCTCG-1	-0.590315	7.3812
001-071_T0_COL_EPI_5p_N1__TTATGCTCAGCTGTGC-1	-0.676329	7.7458
001-071_T0_COL_EPI_5p_N1__AAAGATGGTAAGGGAA-1	-3.21192	6.66621
001-071_T0_COL_EPI_5p_N1__ACTGAGTGTCAAAGAT-1	-0.223535	8.01669
001-071_T0_COL_EPI_5p_N1__CTCTACGCACCCTATC-1	-1.54112	8.6236
001-071_T0_COL_EPI_5p_N1__TGTTCCGCAACACGCC-1	8.33704	1.86411
001-071_T0_COL_EPI_5p_N1__TGACTAGAGGAGCGAG-1	-1.0981	4.83844
001-071_T0_COL_EPI_5p_N1__TGAAAGAAGGATGCGT-1	-1.68604	5.28702
001-071_T0_COL_EPI_5p_N1__ACGATGTTCATACGGT-1	-1.1029	7.06993
001-071_T0_COL_EPI_5p_N1__ACGAGGACAAGCTGGA-1	-1.47988	9.28368
001-071_T0_COL_EPI_5p_N1__GTCTTCGTCTTGAGGT-1	-1.21311	6.40287
001-071_T0_COL_EPI_5p_N1__CTAATGGCAGAGCCAA-1	-1.23232	4.88603
001-071_T0_COL_EPI_5p_N1__AACGTTGAGTGCGTGA-1	-1.24258	4.79315
001-071_T0_COL_EPI_5p_N1__GGCGACTAGGCTCTTA-1	-0.883892	5.89974
001-071_T0_COL_EPI_5p_N1__TGCGTGGCAGCCTATA-1	-1.92761	9.20305
001-071_T0_COL_EPI_5p_N1__TGGCTGGCATGGTCAT-1	7.40839	2.08592
001-071_T0_COL_EPI_5p_N1__TCTCTAAAGAGCAATT-1	-1.52339	7.49586
001-071_T0_COL_EPI_5p_N1__TGTTCCGCATGCTGGC-1	-0.851145	8.86347
001-071_T0_COL_EPI_5p_N1__ATCATCTTCCATGCTC-1	-0.644292	8.3443
001-071_T0_COL_EPI_5p_N1__CACACAATCATGTCCC-1	7.96031	1.66552
001-071_T0_COL_EPI_5p_N1__GCTCTGTTCACAACGT-1	1.00464	9.0276
001-071_T0_COL_EPI_5p_N1__CAGCAGCCAATCAGAA-1	9.35636	6.2561
001-071_T0_COL_EPI_5p_N1__GTCTCGTAGGATATAC-1	0.0701704	3.79345
001-071_T0_COL_EPI_5p_N1__CAACCTCTCGCAAGCC-1	-1.8945	6.6178
001-071_T0_COL_EPI_5p_N1__GGCAATTAGGCCATAG-1	-1.10112	7.06229
001-071_T0_COL_EPI_5p_N1__TAGTGGTCACTGTGTA-1	-2.05856	8.15907
001-071_T0_COL_EPI_5p_N1__GGACGTCTCTCTAGGA-1	8.32624	1.59163
001-071_T0_COL_EPI_5p_N1__CGCGGTATCTAGAGTC-1	8.20421	1.6171
001-071_T0_COL_EPI_5p_N1__TTGTAGGCAGACGTAG-1	-0.535067	7.59481
001-071_T0_COL_EPI_5p_N1__AACTCCCTCACAGTAC-1	-0.88755	3.83631
001-071_T0_COL_EPI_5p_N1__ACTTTCACAGGGCATA-1	0.769697	6.15898
001-071_T0_COL_EPI_5p_N1__CTAAGACTCTGGGCCA-1	-1.25678	7.32028
001-071_T0_COL_EPI_5p_N1__TTGTAGGTCTGCTGCT-1	2.59242	7.63321
001-071_T0_COL_EPI_5p_N1__TTAGGCATCTTCGGTC-1	-3.89507	9.23059
001-071_T0_COL_EPI_5p_N1__ACGATACCATACTACG-1	8.16009	1.62225
001-071_T0_COL_EPI_5p_N1__TCGCGTTAGATGTGTA-1	7.87239	2.09253
001-071_T0_COL_EPI_5p_N1__CAGGTGCGTCAGATAA-1	9.30554	3.43305
001-071_T0_COL_EPI_5p_N1__TACCTTACATTGCGGC-1	-0.948043	6.87388
001-071_T0_COL_EPI_5p_N1__CTGATCCGTGTAATGA-1	-1.54807	7.31409
001-071_T0_COL_EPI_5p_N1__CGTGAGCCATCCGCGA-1	8.30904	2.56935
001-071_T0_COL_EPI_5p_N1__CGGTTAATCTGCCAGG-1	8.48928	2.07729
001-071_T0_COL_EPI_5p_N1__TGACAACGTAGCCTAT-1	-0.490243	8.71899
001-071_T0_COL_EPI_5p_N1__GTACTCCGTATTCGTG-1	-2.41447	7.58673
001-071_T0_COL_EPI_5p_N1__CCTTTCTGTAAATGAC-1	-1.94274	7.43222
001-071_T0_COL_EPI_5p_N1__TCATTACCATTGCGGC-1	-1.79815	8.03724
001-071_T0_COL_EPI_5p_N1__CGATGTATCATGTGGT-1	-0.0731386	4.41829
001-071_T0_COL_EPI_5p_N1__CAACCTCCAGCGTCCA-1	0.481101	8.09328
001-071_T0_COL_EPI_5p_N1__GCAAACTCAATAGAGT-1	-0.469704	4.84585
001-071_T0_COL_EPI_5p_N1__GTCTTCGGTCAGAAGC-1	10.5782	4.8885
001-071_T0_COL_EPI_5p_N1__GTGCTTCTCAGTTAGC-1	-1.07001	6.85708
001-071_T0_COL_EPI_5p_N1__GTCAAGTTCCAAACTG-1	-1.27455	6.56781
001-071_T0_COL_EPI_5p_N1__GTGTTAGTCTCTTATG-1	-0.690193	5.06787
001-071_T0_COL_EPI_5p_N1__ACTGAACAGCTAGTTC-1	9.27304	5.42292
001-071_T0_COL_EPI_5p_N1__ACCGTAACAGGTCGTC-1	7.76102	1.12242
001-071_T0_COL_EPI_5p_N1__TCAATCTCACGTCTCT-1	-2.90417	7.71782
001-071_T0_COL_EPI_5p_N1__CGAGCACGTGAGGGAG-1	-1.93233	7.17459
001-071_T0_COL_EPI_5p_N1__CGTGAGCCAAGCCGCT-1	8.13203	1.66664
001-071_T0_COL_EPI_5p_N1__CGATGTAGTTTGACTG-1	-1.51425	7.25972
001-071_T0_COL_EPI_5p_N1__AGGGAGTGTGTGAAAT-1	-0.913278	7.67709
001-071_T0_COL_EPI_5p_N1__CGGTTAAAGATGTGGC-1	-0.283605	4.20756
001-071_T0_COL_EPI_5p_N1__ACGATACAGGGAACGG-1	-1.20276	8.30934
001-071_T0_COL_EPI_5p_N1__AGAGCTTTCGCCAGCA-1	7.84751	1.27213
001-071_T0_COL_EPI_5p_N1__CAGCATACACGCCAGT-1	-2.14144	7.36312
001-071_T0_COL_EPI_5p_N1__GACAGAGGTTTGTTTC-1	-2.26484	7.61221
001-071_T0_COL_EPI_5p_N1__GTCTTCGCAGCCTTTC-1	-2.59415	7.69701
001-071_T0_COL_EPI_5p_N1__CCGGTAGTCAGAGACG-1	0.801264	9.14191
001-071_T0_COL_EPI_5p_N1__GACGTGCGTTGCCTCT-1	-2.69201	6.96897
001-071_T0_COL_EPI_5p_N1__TTTGGTTTCGTAGGAG-1	-1.85861	4.41568
001-071_T0_COL_EPI_5p_N1__TAGTTGGTCCATGAAC-1	2.29641	3.61257
001-071_T0_COL_EPI_5p_N1__GTGCGGTCATGGTTGT-1	-0.743942	3.51537
001-071_T0_COL_EPI_5p_N1__GTTCTCGGTACAGTGG-1	-1.28178	7.13689
001-071_T0_COL_EPI_5p_N1__ACTGATGTCAGCTGGC-1	0.196038	9.24111
001-071_T0_COL_EPI_5p_N1__CTACACCCAGATTGCT-1	-2.05732	3.25933
001-071_T0_COL_EPI_5p_N1__ACAGCCGAGTGCGTGA-1	-0.0189327	5.42867
001-071_T0_COL_EPI_5p_N1__GGAGCAAAGTGCAAGC-1	-1.56795	2.7357
001-071_T0_COL_EPI_5p_N1__TCTCATATCCAGGGCT-1	-0.363953	8.23932
001-071_T0_COL_EPI_5p_N1__TTAGGCACATAAAGGT-1	-2.08633	6.88241
001-071_T0_COL_EPI_5p_N1__GGAAAGCTCACGGTTA-1	-0.632028	4.51889
001-071_T0_COL_EPI_5p_N1__CACAGGCTCAGAGACG-1	-2.7194	8.00763
001-071_T0_COL_EPI_5p_N1__AGGTCATAGACAAAGG-1	-1.65983	7.22778
001-071_T0_COL_EPI_5p_N1__ACTGAGTTCACCATAG-1	-2.80506	6.45435
001-071_T0_COL_EPI_5p_N1__GACTAACCACACTGCG-1	-0.929164	8.12985
001-071_T0_COL_EPI_5p_N1__TTTACTGAGCGTGTCC-1	-1.2375	6.83129
001-071_T0_COL_EPI_5p_N1__TTTGTCAAGACAATAC-1	-2.4274	6.88404
001-071_T0_COL_EPI_5p_N1__CTGATAGAGTCGAGTG-1	-2.06159	9.09238
001-071_T0_COL_EPI_5p_N1__CCGTACTGTCTTGCGG-1	-1.79749	6.67808
001-071_T0_COL_EPI_5p_N1__CAGTCCTGTTGAACTC-1	-1.0788	5.46561
001-071_T0_COL_EPI_5p_N1__CACCTTGTCGCCCTTA-1	-3.20147	8.08315
001-071_T0_COL_EPI_5p_N1__AACTGGTTCAGTCCCT-1	1.79153	8.14783
001-071_T0_COL_EPI_5p_N1__TCAGATGTCTGGTGTA-1	-2.45419	6.57494
001-071_T0_COL_EPI_5p_N1__GACACGCGTAGCGTAG-1	-2.85407	7.12228
001-071_T0_COL_EPI_5p_N1__GACCTGGAGGATGGAA-1	-1.95772	6.93093
001-071_T0_COL_EPI_5p_N1__CCAGCGACATTGGGCC-1	0.505234	5.52497
001-071_T0_COL_EPI_5p_N1__AGTGGGATCTTGTCAT-1	-3.10403	9.78808
001-071_T0_COL_EPI_5p_N1__GTGCAGCAGAGTCGGT-1	7.30995	1.41769
001-071_T0_COL_EPI_5p_N1__GCAGTTATCATTCACT-1	-1.53167	4.94254
001-071_T0_COL_EPI_5p_N1__GTCGTAATCTGAAAGA-1	-1.91663	7.40658
001-071_T0_COL_EPI_5p_N1__GCGCCAATCCGAGCCA-1	0.782327	8.47168
001-071_T0_COL_EPI_5p_N1__GGCGTGTCATGCAATC-1	8.81524	2.0295
001-071_T0_COL_EPI_5p_N1__CGTAGCGCACTGTTAG-1	-3.07018	7.19012
001-071_T0_COL_EPI_5p_N1__TCAGGTAGTTCACCTC-1	-1.27498	7.69874
001-071_T0_COL_EPI_5p_N1__ACTGCTCTCACCTTAT-1	-1.33741	4.8206
001-071_T0_COL_EPI_5p_N1__ATCGAGTGTTCACGGC-1	-2.30502	7.65958
001-071_T0_COL_EPI_5p_N1__ATTATCCCACGCGAAA-1	8.19585	1.70649
001-071_T0_COL_EPI_5p_N1__CGGGTCAGTGGGTCAA-1	-1.11446	6.29741
001-071_T0_COL_EPI_5p_N1__GGGATGACAGCTGTAT-1	9.33105	3.04627
001-071_T0_COL_EPI_5p_N1__TGCCAAAGTCGCATCG-1	-0.233393	4.22362
001-071_T0_COL_EPI_5p_N1__CATATTCGTACAAGTA-1	-1.25315	7.19959
001-071_T0_COL_EPI_5p_N1__GATGAGGTCCAACCAA-1	-0.104774	7.83203
001-071_T0_COL_EPI_5p_N1__TCAGCTCAGATGTTAG-1	-2.50348	7.86422
001-071_T0_COL_EPI_5p_N1__ATGCGATCATGGTAGG-1	-2.33177	7.27396
001-071_T0_COL_EPI_5p_N1__TCAGGTAAGAGCTGGT-1	-1.51439	4.76049
001-071_T0_COL_EPI_5p_N1__CGTAGGCAGGTAGCTG-1	8.83904	2.24116
001-071_T0_COL_EPI_5p_N1__AGCAGCCCAATAACGA-1	-1.43362	4.64313
001-071_T0_COL_EPI_5p_N1__GAATGAAAGTACACCT-1	9.32761	6.08592
001-071_T0_COL_EPI_5p_N1__TGTATTCTCGGTGTCG-1	-2.2594	6.69721
001-071_T0_COL_EPI_5p_N1__GCGCGATTCGTAGATC-1	-0.88753	6.78432
001-071_T0_COL_EPI_5p_N1__ATGAGGGCAAGGCTCC-1	-0.988723	9.64473
001-071_T0_COL_EPI_5p_N1__GTAGGCCGTCTCTCGT-1	-2.07458	7.32925
001-071_T0_COL_EPI_5p_N1__CAGCAGCTCCCAAGTA-1	-2.01313	7.56088
001-071_T0_COL_EPI_5p_N1__CTCGGGAGTTCCCTTG-1	7.80183	1.42627
001-071_T0_COL_EPI_5p_N1__ACTTACTGTCAAAGCG-1	8.65892	2.65959
001-071_T0_COL_EPI_5p_N1__TAGCCGGGTGGTTTCA-1	8.68832	1.82139
001-071_T0_COL_EPI_5p_N1__TTGCCGTGTTATCCGA-1	-3.29185	9.01016
001-071_T0_COL_EPI_5p_N1__CAGAATCCATGGATGG-1	-1.14463	4.72373
001-071_T0_COL_EPI_5p_N1__TGACTTTAGGGTATCG-1	-1.09632	4.09247
001-071_T0_COL_EPI_5p_N1__GCATGCGGTTGCCTCT-1	-1.68789	7.32952
001-071_T0_COL_EPI_5p_N1__TTGGCAAAGTGTCTCA-1	-2.22325	7.36248
001-071_T0_COL_EPI_5p_N1__GGACGTCTCCACGTTC-1	-3.56663	7.21953
001-071_T0_COL_EPI_5p_N1__AGGCCACAGTTGCAGG-1	-1.24144	8.87826
001-071_T0_COL_EPI_5p_N1__ACACCAATCGCCCTTA-1	-3.7205	7.24136
001-071_T0_COL_EPI_5p_N1__AGCGTATTCCTGTAGA-1	8.27328	2.05562
001-071_T0_COL_EPI_5p_N1__TACCTTAGTTGGTGGA-1	-0.564887	5.17492
001-071_T0_COL_EPI_5p_N1__ACAGCCGGTTCAGACT-1	8.2926	1.7783
001-071_T0_COL_EPI_5p_N1__GCTGGGTAGAGCCCAA-1	0.0196334	10.9452
001-071_T0_COL_EPI_5p_N1__ACTGAACCAGATCTGT-1	8.19429	1.84458
001-071_T0_COL_EPI_5p_N1__TTCGGTCAGGCATGGT-1	-3.27088	6.8665
001-071_T0_COL_EPI_5p_N1__ATCATCTCACACCGAC-1	-2.18993	6.32026
001-071_T0_COL_EPI_5p_N1__TGCCCATAGTCGATAA-1	-1.10224	5.28343
001-071_T0_COL_EPI_5p_N1__CCCTCCTCAGAAGCAC-1	-3.39637	7.1815
001-071_T0_COL_EPI_5p_N1__GTTCGGGGTCTTGATG-1	-1.11574	3.38913
001-071_T0_COL_EPI_5p_N1__TTTATGCGTCTAAAGA-1	-2.67104	6.71646
001-071_T0_COL_EPI_5p_N1__GGTATTGAGCGACGTA-1	-2.35074	6.98602
001-071_T0_COL_EPI_5p_N1__TCTTCGGAGAGATGAG-1	8.51423	1.77593
001-071_T0_COL_EPI_5p_N1__GAAATGACACCTCGTT-1	-2.07171	8.18127
001-071_T0_COL_EPI_5p_N1__AGCTCTCTCAGCTCGG-1	9.49912	5.89904
001-071_T0_COL_EPI_5p_N1__AACTCCCGTTCTGTTT-1	-1.48744	4.80849
001-071_T0_COL_EPI_5p_N1__ATTCTACAGAGGTTAT-1	-4.01926	7.20919
001-071_T0_COL_EPI_5p_N1__GTGAAGGAGCCGGTAA-1	-1.57084	9.72781
001-071_T0_COL_EPI_5p_N1__ACTGAGTTCGGCATCG-1	8.76444	2.27913
001-071_T0_COL_EPI_5p_N1__CATCGGGAGATCCTGT-1	-1.43295	4.98768
001-071_T0_COL_EPI_5p_N1__AGGGAGTAGGGCTTGA-1	-0.212567	10.1348
001-071_T0_COL_EPI_5p_N1__TTGCGTCCAAACTGCT-1	-3.17334	6.95333
001-071_T0_COL_EPI_5p_N1__TTTACTGAGTGGCACA-1	-0.93733	5.82729
001-071_T0_COL_EPI_5p_N1__GGATGTTCACGTTGGC-1	-1.37846	8.34106
001-071_T0_COL_EPI_5p_N1__CACAAACGTTGTTTGG-1	-1.77217	8.18355
001-071_T0_COL_EPI_5p_N1__GGAATAAAGTGCGTGA-1	-1.99001	7.79174
001-071_T0_COL_EPI_5p_N1__TGAGAGGAGTAGTGCG-1	-1.1235	8.12259
001-071_T0_COL_EPI_5p_N1__TCGCGTTAGTCTCCTC-1	-2.15111	6.75177
001-071_T0_COL_EPI_5p_N1__GGACATTCAGATTGCT-1	-2.87056	6.72599
001-071_T0_COL_EPI_5p_N1__AGAGCTTTCATGTGGT-1	7.53754	2.80226
001-071_T0_COL_EPI_5p_N1__TCTGGAACACGGCTAC-1	-2.17095	6.45953
001-071_T0_COL_EPI_5p_N1__TACAGTGTCGTCACGG-1	9.17621	5.39894
001-071_T0_COL_EPI_5p_N1__AGGTCCGCAAGTAATG-1	-1.25943	4.42258
001-071_T0_COL_EPI_5p_N1__TGAGGGATCAATCACG-1	-0.981989	5.56772
001-071_T0_COL_EPI_5p_N1__TTCTTAGAGCCAGGAT-1	10.0952	4.04512
001-071_T0_COL_EPI_5p_N1__CCTTCGACATACAGCT-1	-2.54359	7.11895
001-071_T0_COL_EPI_5p_N1__CAAGATCAGTCCGTAT-1	8.716	1.7302
001-071_T0_COL_EPI_5p_N1__CTGCTGTAGGTTCCTA-1	7.64859	2.23919
001-071_T0_COL_EPI_5p_N1__TACCTTATCTGAGTGT-1	9.76783	5.18988
001-071_T0_COL_EPI_5p_N1__ATTGGTGCAAATTGCC-1	-0.7275	10.7542
001-071_T0_COL_EPI_5p_N1__GCGCGATTCCTTAATC-1	-0.596373	6.71361
001-071_T0_COL_EPI_5p_N1__ATGTGTGGTGGTAACG-1	-0.13406	4.6046
001-071_T0_COL_EPI_5p_N1__CCATGTCTCCTAGAAC-1	9.21042	5.56608
001-071_T0_COL_EPI_5p_N1__AGCTCTCGTTCGTGAT-1	-3.14721	6.6741
001-071_T0_COL_EPI_5p_N1__TTCTTAGTCTAACCGA-1	-3.56211	8.86706
001-071_T0_COL_EPI_5p_N1__ACACTGAAGGTGATAT-1	8.45753	1.81203
001-071_T0_COL_EPI_5p_N1__ACTGCTCTCACCACCT-1	-0.852643	4.72971
001-071_T0_COL_EPI_5p_N1__CCTTACGCAGCAGTTT-1	-0.756097	4.50931
001-071_T0_COL_EPI_5p_N1__GCGAGAACAACACCCG-1	-0.797552	7.23226
001-071_T0_COL_EPI_5p_N1__AGAGCGACAATAGAGT-1	8.65894	1.81906
001-071_T0_COL_EPI_5p_N1__CCGGTAGGTGTATGGG-1	-1.57594	4.95845
001-071_T0_COL_EPI_5p_N1__GGAGCAAAGATAGTCA-1	8.22204	1.79386
001-071_T0_COL_EPI_5p_N1__TAAGAGAGTCCTCTTG-1	-2.353	7.08357
001-071_T0_COL_EPI_5p_N1__TCAGATGGTGCACGAA-1	-2.50566	6.52774
001-071_T0_COL_EPI_5p_N1__AGTAGTCAGGGTCGAT-1	-1.9462	7.14622
001-071_T0_COL_EPI_5p_N1__ACGAGCCAGATGGGTC-1	-1.643	4.45151
001-071_T0_COL_EPI_5p_N1__TGAGAGGCAAGGACAC-1	8.37171	1.62695
001-071_T0_COL_EPI_5p_N1__AGGTCCGCAAGAAGAG-1	8.86766	2.30636
001-071_T0_COL_EPI_5p_N1__ATCCGAACATGGTTGT-1	-3.45086	7.17529
001-071_T0_COL_EPI_5p_N1__CGCGTTTTCCACGTTC-1	8.27385	2.39203
001-071_T0_COL_EPI_5p_N1__TACTCATCAGGGTATG-1	-3.58454	7.55248
001-071_T0_COL_EPI_5p_N1__CAGCATAGTAAGGGAA-1	-3.72313	7.5671
001-071_T0_COL_EPI_5p_N1__GTACTTTCAGTCAGAG-1	-1.91284	6.56495
001-071_T0_COL_EPI_5p_N1__CAAGATCCACTAGTAC-1	-0.725537	4.8754
001-071_T0_COL_EPI_5p_N1__TACAGTGCACGCATCG-1	-4.24172	7.58991
001-071_T0_COL_EPI_5p_N1__ATCTGCCAGCGTAATA-1	9.52788	6.21796
001-071_T0_COL_EPI_5p_N1__TTCGGTCAGTGTACGG-1	-0.0243422	5.6459
001-071_T0_COL_EPI_5p_N1__ACGAGCCTCGGATGTT-1	-0.562134	4.88717
001-071_T0_COL_EPI_5p_N1__ACGTCAAAGTAGTGCG-1	6.87393	1.60679
001-071_T0_COL_EPI_5p_N1__CGTGAGCGTCAAAGCG-1	-0.872516	7.15028
001-071_T0_COL_EPI_5p_N1__ATAGACCTCCTATTCA-1	-0.993131	9.09872
001-071_T0_COL_EPI_5p_N1__TGACTAGTCCTTGCCA-1	-2.20684	5.19456
001-071_T0_COL_EPI_5p_N1__TAGCCGGTCCGAACGC-1	-2.86988	7.07371
001-071_T0_COL_EPI_5p_N1__GCTCTGTAGTGTGAAT-1	-1.52617	7.93687
001-071_T0_COL_EPI_5p_N1__ACAGCTACACAGAGGT-1	-3.26349	7.00708
001-071_T0_COL_EPI_5p_N1__CGCGGTATCGTGGACC-1	-1.19084	4.57077
001-071_T0_COL_EPI_5p_N1__CATATGGCAACACCCG-1	-3.04466	10.3096
001-071_T0_COL_EPI_5p_N1__GAAGCAGCAGCTGTAT-1	-3.21748	7.59967
001-071_T0_COL_EPI_5p_N1__GTGAAGGCAGCTATTG-1	-1.19331	10.158
001-071_T0_COL_EPI_5p_N1__TCTATTGAGACCCACC-1	-3.13987	8.17352
001-071_T0_COL_EPI_5p_N1__GATGAAAAGCCCAGCT-1	-3.10129	7.00989
001-071_T0_COL_EPI_5p_N1__TTTACTGCACGTGAGA-1	-2.35333	8.05451
001-071_T0_COL_EPI_5p_N1__GTTAAGCAGGTACTCT-1	-2.29339	8.1525
001-071_T0_COL_EPI_5p_N1__ACAGCTATCTGTGCAA-1	-0.623966	6.76022
001-071_T0_COL_EPI_5p_N1__GACGGCTTCGGAAACG-1	-3.21704	6.69472
001-071_T0_COL_EPI_5p_N1__ATAACGCGTCTCATCC-1	-2.19209	9.50592
001-071_T0_COL_EPI_5p_N1__GTACGTACACATAACC-1	-2.71975	7.76205
001-071_T0_COL_EPI_5p_N1__GAGCAGAGTGGTCTCG-1	-4.08347	8.10483
001-071_T0_COL_EPI_5p_N1__TATCAGGAGGTGGGTT-1	-2.51186	7.12126
001-071_T0_COL_EPI_5p_N1__TGCTGCTCACGACGAA-1	-2.51543	6.61807
001-071_T0_COL_EPI_5p_N1__CACCTTGTCCGGGTGT-1	-3.76289	6.94847
001-071_T0_COL_EPI_5p_N1__GCATGATTCAGTTGAC-1	-2.41249	7.18816
001-071_T0_COL_EPI_5p_N1__GTATTCTTCGGTCCGA-1	-3.70788	7.55303
001-071_T0_COL_EPI_5p_N1__GACTGCGAGGCGTACA-1	-2.20415	8.08448
001-071_T0_COL_EPI_5p_N1__AGCCTAAGTTACGCGC-1	0.459838	9.22331
001-071_T0_COL_EPI_5p_N1__GTTCTCGTCGTTGCCT-1	-0.985004	6.91742
001-071_T0_COL_EPI_5p_N1__GGAACTTGTAATTGGA-1	-3.25513	9.78783
001-071_T0_COL_EPI_5p_N1__AAGGTTCCACTGTTAG-1	-2.21659	7.27395
001-071_T0_COL_EPI_5p_N1__CGAGCCATCCGCAAGC-1	-2.58882	6.81753
001-071_T0_COL_EPI_5p_N1__CGCTGGAGTTTCCACC-1	-2.61665	5.63534
001-071_T0_COL_EPI_5p_N1__ACACTGAGTCATGCCG-1	-0.784269	5.97017
001-071_T0_COL_EPI_5p_N1__CACCAGGTCAAAGACA-1	-2.77107	7.16316
001-071_T0_COL_EPI_5p_N1__CGTGTCTAGAGGTTGC-1	-1.85153	8.17969
001-071_T0_COL_EPI_5p_N1__GACTAACCATGACATC-1	-4.44543	7.34186
001-071_T0_COL_EPI_5p_N1__ACGCAGCCACCAGGTC-1	-2.04549	7.33573
001-071_T0_COL_EPI_5p_N1__ACATACGCAACTGCTA-1	-3.62449	6.86873
001-071_T0_COL_EPI_5p_N1__TGGCCAGAGTACGATA-1	-3.79971	9.99337
001-071_T0_COL_EPI_5p_N1__GTGCATACACGCGAAA-1	-3.47985	8.36192
001-071_T0_COL_EPI_5p_N1__TCGAGGCTCGCATGGC-1	-2.63336	7.08691
001-071_T0_COL_EPI_5p_N1__ACTGAACGTTGTGGAG-1	-4.15087	7.46377
001-071_T0_COL_EPI_5p_N1__GCACTCTCATGTTGAC-1	-3.76245	7.29219
001-071_T0_COL_EPI_5p_N1__GACACGCGTGCGATAG-1	-1.7179	7.87071
001-071_T0_COL_EPI_5p_N1__AGAGCGATCAACCAAC-1	-0.321639	9.77522
001-071_T0_COL_EPI_5p_N1__CTTAGGAAGGGTTCCC-1	-2.39817	6.84306
001-071_T0_COL_EPI_5p_N1__TCAGCTCGTCGCGGTT-1	-2.57739	6.89787
001-071_T0_COL_EPI_5p_N1__TTAGTTCCAGATGGCA-1	-2.07097	6.91176
001-071_T0_COL_EPI_5p_N1__CTAAGACGTTCCATGA-1	-3.69418	9.5889
001-071_T0_COL_EPI_5p_N1__GGCAATTGTCGTTGTA-1	-1.87593	8.08662
001-071_T0_COL_EPI_5p_N1__CGATGGCAGAGACTAT-1	-2.66042	9.78
001-071_T0_COL_EPI_5p_N1__GCGCAGTAGAGTCTGG-1	-2.95838	7.01413
001-071_T0_COL_EPI_5p_N1__ACTGAACCAGCCAATT-1	-1.71432	7.41627
001-071_T0_COL_EPI_5p_N1__GCAGTTACAATAAGCA-1	-3.52236	7.20323
001-071_T0_COL_EPI_5p_N1__GTCAAGTAGCCACGCT-1	-1.5407	8.00144
001-071_T0_COL_EPI_5p_N1__TGTATTCAGTGCAAGC-1	-2.62898	9.77501
001-071_T0_COL_EPI_5p_N1__CAACTAGAGAAACCGC-1	-3.13692	6.58584
001-071_T0_COL_EPI_5p_N1__CCACTACGTCTAGGTT-1	-2.82978	10.6229
001-071_T0_COL_EPI_5p_N1__GCATGATTCTGCTGTC-1	-3.07622	6.82791
001-071_T0_COL_EPI_5p_N1__ACACCGGGTACACCGC-1	-2.46308	7.01425
001-071_T0_COL_EPI_5p_N1__AGTCTTTAGGGTCTCC-1	-3.75338	7.7017
001-071_T0_COL_EPI_5p_N1__GCATGATTCTCAACTT-1	-2.84414	4.97255
001-071_T0_COL_EPI_5p_N1__TGCTACCTCACATAGC-1	-3.77804	7.54763
001-071_T0_COL_EPI_5p_N1__CGGCTAGTCGTCCGTT-1	-3.09096	10.2304
001-071_T0_COL_EPI_5p_N1__CCGTACTCAAGGTTTC-1	-3.7802	7.66236
001-071_T0_COL_EPI_5p_N1__AGTGTCACAGTGGAGT-1	-2.79575	7.70867
001-071_T0_COL_EPI_5p_N1__CTAATGGAGTGCCATT-1	-2.18178	6.84663
001-071_T0_COL_EPI_5p_N1__GTTAAGCAGCTGTCTA-1	-3.66924	7.20468
001-071_T0_COL_EPI_5p_N1__TACAGTGGTAAACCTC-1	-3.48033	7.49128
001-071_T0_COL_EPI_5p_N1__AACTCAGCAAGCGCTC-1	-3.99649	9.32683
001-071_T0_COL_EPI_5p_N1__TGTGTTTAGTTATCGC-1	-3.76148	8.35568
001-071_T0_COL_EPI_5p_N1__GTACTCCCAGTCGATT-1	-3.50548	8.60871
001-071_T0_COL_EPI_5p_N1__CATCAAGTCTGTCTCG-1	-1.5742	7.45765
001-071_T0_COL_EPI_5p_N1__CGGCTAGGTTAAGAAC-1	-3.88038	9.52536
001-071_T0_COL_EPI_5p_N1__TGCCAAAGTCGAGATG-1	-3.54115	6.82923
001-071_T0_COL_EPI_5p_N1__GAAATGACAAGGTTTC-1	-4.2871	7.47309
001-071_T0_COL_EPI_5p_N1__AATCCAGAGCCGCCTA-1	-3.47913	6.77344
001-071_T0_COL_EPI_5p_N1__CGAGCCATCATCGGAT-1	-3.33179	6.81338
001-071_T0_COL_EPI_5p_N1__CGTCTACTCCTTTCTC-1	-1.97201	7.94977
001-071_T0_COL_EPI_5p_N1__TGTGGTAGTACCTACA-1	-2.25564	5.8969
001-071_T0_COL_EPI_5p_N1__CCTTACGTCGGAAATA-1	-2.33421	6.81265
001-071_T0_COL_EPI_5p_N1__GGACGTCAGCCTCGTG-1	-3.85903	8.71518
001-071_T0_COL_EPI_5p_N1__GAAATGAAGAATCTCC-1	-3.53316	7.33642
001-071_T0_COL_EPI_5p_N1__CACACTCTCAGTCAGT-1	-2.9852	7.57497
001-071_T0_COL_EPI_5p_N1__TTGCCGTTCTCTGAGA-1	-2.93487	7.16577
001-071_T0_COL_EPI_5p_N1__GGACATTCAGATCCAT-1	-4.04268	7.52726
001-071_T0_COL_EPI_5p_N1__GCATACAGTAGCGTGA-1	-1.74272	8.9072
001-071_T0_COL_EPI_5p_N1__GGAACTTTCTCAAGTG-1	-2.46057	10.772
001-071_T0_COL_EPI_5p_N1__CACACTCGTAATAGCA-1	-3.2339	7.43309
001-071_T0_COL_EPI_5p_N1__ACACCAAGTAAGAGAG-1	-3.30284	6.9153
001-071_T0_COL_EPI_5p_N1__CCCAATCCATTTGCTT-1	-1.49666	4.57159
001-071_T0_COL_EPI_5p_N1__GGGAATGAGTACGCGA-1	-3.09394	8.63988
001-071_T0_COL_EPI_5p_N1__ACATCAGAGTGCCAGA-1	-3.30735	7.56612
001-071_T0_COL_EPI_5p_N1__GCGGGTTGTCGTGGCT-1	-3.01713	9.60876
001-071_T0_COL_EPI_5p_N1__CCCAATCGTTCCGGCA-1	-2.9808	6.85389
001-071_T0_COL_EPI_5p_N1__CAGTCCTAGTCGCCGT-1	-2.87239	7.03312
001-071_T0_COL_EPI_5p_N1__CACCACTCAAAGGAAG-1	-1.58805	2.87451
001-071_T0_COL_EPI_5p_N1__GAAATGAGTTTCGCTC-1	-3.64566	7.86819
001-071_T0_COL_EPI_5p_N1__CACAGGCAGTCCCACG-1	-3.57939	9.78665
001-071_T0_COL_EPI_5p_N1__AAACGGGCATTCCTCG-1	-3.94113	7.34836
001-071_T0_COL_EPI_5p_N1__CGCTATCGTAAGTGTA-1	-2.59798	5.4413
001-071_T0_COL_EPI_5p_N1__ACCTTTAAGAGTCGGT-1	-3.72244	7.08774
001-071_T0_COL_EPI_5p_N1__AACACGTGTGACGGTA-1	-2.72831	5.12768
001-071_T0_COL_EPI_5p_N1__AGCTCCTCAAGTCTGT-1	-3.28091	6.75406
001-071_T0_COL_EPI_5p_N1__CCTAAAGGTGGCTCCA-1	-4.00009	8.58246
001-071_T0_COL_EPI_5p_N1__CTACGTCAGATCCGAG-1	-2.38044	7.22388
001-071_T0_COL_EPI_5p_N1__GCGCAACAGTCATCCA-1	-2.73512	6.65355
001-071_T0_COL_EPI_5p_N1__TCTTTCCCACCGTTGG-1	0.238093	3.36966
001-071_T0_COL_EPI_5p_N1__CAAGTTGGTGTCGCTG-1	-3.19661	7.27419
001-071_T0_COL_EPI_5p_N1__TTTGTCAAGGGCATGT-1	-1.99624	7.8057
001-071_T0_COL_EPI_5p_N1__TGGCTGGTCTTGCCGT-1	-2.75656	6.63998
001-071_T0_COL_EPI_5p_N1__TTATGCTGTGTCGCTG-1	-3.57476	7.52978
001-071_T0_COL_EPI_5p_N1__GCTGCAGTCGTACCGG-1	-2.83353	6.75251
001-071_T0_COL_EPI_5p_N1__GATTCAGGTGCGATAG-1	-1.6673	5.99503
001-071_T0_COL_EPI_5p_N1__GTCATTTCAGACGCTC-1	-3.03791	9.67903
001-071_T0_COL_EPI_5p_N1__ACGCCAGAGGCTACGA-1	-3.1928	7.77756
001-071_T0_COL_EPI_5p_N1__AAGTCTGTCTTCATGT-1	-4.01607	7.40313
001-071_T0_COL_EPI_5p_N1__GAAACTCCAACACGCC-1	-3.12566	8.12819
001-071_T0_COL_EPI_5p_N1__GATGAAAAGAGGTACC-1	-3.40373	6.83267
001-071_T0_COL_EPI_5p_N1__AAACGGGAGACTGGGT-1	-3.82449	9.78579
001-071_T0_COL_EPI_5p_N1__ACGTCAAGTCTGCGGT-1	-2.5077	7.02112
001-071_T0_COL_EPI_5p_N1__CCTTTCTTCGTAGATC-1	-3.08365	7.20956
001-071_T0_COL_EPI_5p_N1__GATCGCGGTTCGTGAT-1	-2.93998	6.86005
001-071_T0_COL_EPI_5p_N1__GCTTCCAAGACGACGT-1	-3.7864	7.64502
001-071_T0_COL_EPI_5p_N1__CGGACTGTCTGGCGTG-1	-1.5829	7.99159
001-071_T0_COL_EPI_5p_N1__CAAGTTGAGATGCGAC-1	-3.91686	7.70851
001-071_T0_COL_EPI_5p_N1__TGGTTAGGTTAAGGGC-1	-3.43564	7.84161
001-071_T0_COL_EPI_5p_N1__CTGTGCTCAGGTCTCG-1	-2.97976	7.73433
001-071_T0_COL_EPI_5p_N1__CGTTAGAGTGGCAAAC-1	-3.08143	7.2214
001-071_T0_COL_EPI_5p_N1__ATAAGAGAGTGACTCT-1	-3.91451	7.76177
001-071_T0_COL_EPI_5p_N1__CATGACAGTCAGAATA-1	-3.92992	7.6136
001-071_T0_COL_EPI_5p_N1__GTTCTCGGTCTCTCGT-1	-3.46941	7.52035
001-071_T0_COL_EPI_5p_N1__TCCACACTCATAGCAC-1	-3.68342	7.48363
001-071_T0_COL_EPI_5p_N1__CTCGAGGTCTAAGCCA-1	-4.06419	7.72472
001-071_T0_COL_EPI_5p_N1__CCTAGCTCATAGACTC-1	-3.22252	7.50731
001-071_T0_COL_EPI_5p_N1__TCAGGTAAGCGCCTTG-1	-3.82135	7.28782
001-071_T0_COL_EPI_5p_N1__TCAACGAAGTATCTCG-1	-3.19272	7.85152
001-071_T0_COL_EPI_5p_N1__GGACAGAAGTAGATGT-1	-3.07467	9.6341
001-071_T0_COL_EPI_5p_N1__TGTCCCACACATTAGC-1	-3.3854	7.99213
001-071_T0_COL_EPI_5p_N1__GTTCTCGTCAAGATCC-1	-3.19437	6.9887
001-071_T0_COL_EPI_5p_N1__TTCTACACAGATCGGA-1	-3.36998	6.95937
001-071_T0_COL_EPI_5p_N1__AACTGGTTCCTATTCA-1	3.04557	7.30816
001-071_T0_COL_EPI_5p_N1__CTAACTTGTCAATACC-1	-3.25124	7.20519
001-071_T0_COL_EPI_5p_N1__CACCACTAGAGCTGGT-1	-3.04726	7.02344
001-071_T0_COL_EPI_5p_N1__GATCGATTCGCGTTTC-1	-3.51166	7.45936
001-071_T0_COL_EPI_5p_N1__GGGAATGCAGCTGTTA-1	-2.97808	7.13841
001-071_T0_COL_EPI_5p_N1__TAGTTGGAGAGACTAT-1	2.03541	10.4162
001-071_T0_COL_EPI_5p_N1__GTAGGCCCACTCTGTC-1	-2.93547	7.10507
001-071_T0_COL_EPI_5p_N1__TCTGAGAGTAGCGCTC-1	-2.95207	6.68836
001-071_T0_COL_LP_5p_N1__GTTCATTAGACTACAA-1	6.90426	5.98819
001-071_T0_COL_LP_5p_N1__CGCTGGATCTTGTACT-1	7.03705	5.74034
001-071_T0_COL_LP_5p_N1__GGCAATTCAAGTAGTA-1	1.59792	6.78628
001-071_T0_COL_LP_5p_N1__TGGCTGGTCGAACTGT-1	9.23844	6.01591
001-071_T0_COL_LP_5p_N1__TCGGGACCATTACGAC-1	6.97465	6.14784
001-071_T0_COL_LP_5p_N1__ACGGGTCGTCGCTTTC-1	7.32047	5.77881
001-071_T0_COL_LP_5p_N1__CAGCTAATCATTCACT-1	3.10047	3.62503
001-071_T0_COL_LP_5p_N1__GGGAATGGTCCATGAT-1	7.02897	6.21647
001-071_T0_COL_LP_5p_N1__AACACGTCAAGCTGTT-1	9.08352	5.95109
001-071_T0_COL_LP_5p_N1__ATCCGAAAGCCAGGAT-1	6.82499	5.48827
001-071_T0_COL_LP_5p_N1__CTTTGCGGTCACTGGC-1	2.9172	3.15174
001-071_T0_COL_LP_5p_N1__TAGTTGGTCAGTGCAT-1	7.1597	6.1326
001-071_T0_COL_LP_5p_N1__CAACCAAAGAACTGTA-1	7.08488	6.16045
001-071_T0_COL_LP_5p_N1__ATCATCTTCTTCTGGC-1	2.49739	3.52117
001-071_T0_COL_LP_5p_N1__ATCCACCTCCAGTATG-1	3.02215	3.1174
001-071_T0_COL_LP_5p_N1__ATTGGACGTTTGACTG-1	2.5348	6.5264
001-071_T0_COL_LP_5p_N1__GGACAAGGTACGACCC-1	3.19252	3.11522
001-071_T0_COL_LP_5p_N1__GTAGGCCGTCTGGTCG-1	10.7001	5.15581
001-071_T0_COL_LP_5p_N1__CTTAGGACATGGAATA-1	2.9433	2.68288
001-071_T0_COL_LP_5p_N1__GTCTTCGAGGTGTGGT-1	2.19019	6.82306
001-071_T0_COL_LP_5p_N1__CTTCTCTGTATCACCA-1	2.25257	7.03922
001-071_T0_COL_LP_5p_N1__GGCCGATAGACCGGAT-1	0.812052	5.39029
001-071_T0_COL_LP_5p_N1__CTGCCTATCATAGCAC-1	1.71501	3.64511
001-071_T0_COL_LP_5p_N1__GCTTGAACAGCTCCGA-1	2.65361	2.50149
001-071_T0_COL_LP_5p_N1__GACTACACAATGTAAG-1	0.513145	3.24088
001-071_T0_COL_LP_5p_N1__ACGATGTTCTGATACG-1	0.950137	4.22528
001-071_T0_COL_LP_5p_N1__CGTTCTGTCGAGAACG-1	0.720934	3.85083
001-071_T0_COL_LP_5p_N1__CCTACCAAGAGGTTGC-1	3.07588	2.78702
001-071_T0_COL_LP_5p_N1__TCAGCTCTCGTGGGAA-1	2.42639	2.50058
001-071_T0_COL_LP_5p_N1__GCGGGTTTCTCTGAGA-1	1.32799	5.18772
001-071_T0_COL_LP_5p_N1__GCCTCTACACGAGGTA-1	8.59241	2.36124
001-071_T0_COL_LP_5p_N1__GGGCACTAGTTCGCGC-1	2.87813	2.78706
001-071_T0_COL_LP_5p_N1__GATCTAGCAAGTTGTC-1	8.30586	1.69187
001-071_T0_COL_LP_5p_N1__TTAGTTCTCGTATCAG-1	2.59842	3.21326
001-071_T0_COL_LP_5p_N1__TGACTAGTCAAACAAG-1	0.579831	4.21659
001-071_T0_COL_LP_5p_N1__AGTGGGATCCACGACG-1	7.15502	5.88281
001-071_T0_COL_LP_5p_N1__ATTTCTGTCTGGAGCC-1	2.35207	3.51089
001-071_T0_COL_LP_5p_N1__GTTACAGTCCCAAGTA-1	0.817715	4.50749
001-071_T0_COL_LP_5p_N1__CGCCAAGAGTCAAGCG-1	0.217522	3.96103
001-071_T0_COL_LP_5p_N1__TCGTACCCACGTCTCT-1	2.82875	3.30838
001-071_T0_COL_LP_5p_N1__ATTCTACGTTAAGAAC-1	2.23778	2.32966
001-071_T0_COL_LP_5p_N1__CTTACCGCACTCGACG-1	0.492519	3.79425
001-071_T0_COL_LP_5p_N1__AATCGGTAGGTGCAAC-1	2.22472	3.49537
001-071_T0_COL_LP_5p_N1__CAAGATCCAGACAAAT-1	2.31353	3.97326
001-071_T0_COL_LP_5p_N1__TTTGCGCGTACGAAAT-1	1.32555	5.23707
001-071_T0_COL_LP_5p_N1__GGTATTGAGTATGACA-1	2.64638	6.19799
001-071_T0_COL_LP_5p_N1__ATGGGAGCATACTACG-1	0.0433674	3.83866
001-071_T0_COL_LP_5p_N1__CAGAATCTCCCTAATT-1	0.176178	4.57857
001-071_T0_COL_LP_5p_N1__CTGTTTATCTCAACTT-1	1.43811	3.01503
001-071_T0_COL_LP_5p_N1__GGAGCAAAGTGACATA-1	1.077	1.89555
001-071_T0_COL_LP_5p_N1__ATCACGATCGTCCAGG-1	0.865873	5.13801
001-071_T0_COL_LP_5p_N1__CTGCGGACACCGTTGG-1	-0.56172	3.79387
001-071_T0_COL_LP_5p_N1__GTAGTCAAGTCTCCTC-1	-1.04832	4.93895
001-071_T0_COL_LP_5p_N1__CGATTGAGTATATGAG-1	0.00772436	5.01627
001-071_T0_COL_LP_5p_N1__GTTCATTTCGCTTAGA-1	0.19497	4.86207
001-071_T0_COL_LP_5p_N1__GTATCTTAGCAGCCTC-1	2.79408	3.21997
001-071_T0_COL_LP_5p_N1__GGATTACTCGCATGAT-1	2.11019	2.1411
001-071_T0_COL_LP_5p_N1__TACTTGTAGACAAAGG-1	1.51821	5.51706
001-071_T0_COL_LP_5p_N1__TACCTATGTCGAATCT-1	-0.272859	5.18555
001-071_T0_COL_LP_5p_N1__CCGGTAGTCCGCATAA-1	1.53325	4.46935
001-071_T0_COL_LP_5p_N1__CGATGGCCAATCAGAA-1	-1.27126	4.58957
001-071_T0_COL_LP_5p_N1__TTCCCAGAGTGTTAGA-1	2.38849	3.11103
001-071_T0_COL_LP_5p_N1__ATTGGACTCAAAGACA-1	0.501728	4.81544
001-071_T0_COL_LP_5p_N1__GCCAAATTCCTCGCAT-1	-1.77292	3.51108
001-071_T0_COL_LP_5p_N1__ACGGAGAAGGTGTGGT-1	2.91179	3.1013
001-071_T0_COL_LP_5p_N1__CACACAATCACGACTA-1	-1.56984	3.75996
001-071_T0_COL_LP_5p_N1__TGCCCTAAGCTACCTA-1	-0.263427	4.35375
001-071_T0_COL_LP_5p_N1__GGTATTGTCGTTACAG-1	1.16014	5.8382
001-071_T0_COL_LP_5p_N1__GGAACTTTCCAGAGGA-1	2.82275	6.51538
001-071_T0_COL_LP_5p_N1__TCATTACTCTGATACG-1	-0.312869	4.01339
001-071_T0_COL_LP_5p_N1__GAACGGATCATAAAGG-1	-0.64514	4.74215
001-071_T0_COL_LP_5p_N1__CGTCTACGTGCAGACA-1	-1.39055	3.26407
001-071_T0_COL_LP_5p_N1__CTCGGAGTCAATCTCT-1	2.70086	3.87106
001-071_T0_COL_LP_5p_N1__ACCGTAAAGGCACATG-1	1.67468	2.36944
001-071_T0_COL_LP_5p_N1__CTAGCCTAGCTACCGC-1	2.33424	2.90673
001-071_T0_COL_LP_5p_N1__AACTTTCTCACCTTAT-1	-0.400958	4.8839
001-071_T0_COL_LP_5p_N1__GACTGCGTCATTATCC-1	2.06683	3.81696
001-071_T0_COL_LP_5p_N1__TATTACCAGGAGCGTT-1	-1.04522	4.73611
001-071_T0_COL_LP_5p_N1__AGAGCGACACGAGAGT-1	0.298612	3.27852
001-071_T0_COL_LP_5p_N1__TTCGAAGTCACAATGC-1	1.59098	3.19821
001-071_T0_COL_LP_5p_N1__GAATGAATCGCCCTTA-1	-0.257616	5.57199
001-071_T0_COL_LP_5p_N1__TAGTGGTAGCGGATCA-1	-0.0749555	3.99917
001-071_T0_COL_LP_5p_N1__CCAGCGAAGAGACGAA-1	-1.64559	3.98156
001-071_T0_COL_LP_5p_N1__GGTATTGTCGAATGCT-1	2.19372	3.9461
001-071_T0_COL_LP_5p_N1__TGCTACCTCGGTCCGA-1	2.93195	6.66719
001-071_T0_COL_LP_5p_N1__GCCAAATTCTGCTTGC-1	-0.753313	5.19442
001-071_T0_COL_LP_5p_N1__GTTTCTACAAGCTGGA-1	-1.18106	4.19839
001-071_T0_COL_LP_5p_N1__ACGCAGCGTAGGCATG-1	2.11998	2.04459
001-071_T0_COL_LP_5p_N1__TAAGTGCAGTACCGGA-1	-1.3656	3.2627
001-071_T0_COL_LP_5p_N1__CTCTACGGTACAGTGG-1	0.07028	3.96689
001-071_T0_COL_LP_5p_N1__GGACAGAAGACACTAA-1	-0.0881814	4.6756
001-071_T0_COL_LP_5p_N1__GGCCGATGTGACAAAT-1	-0.549396	4.79718
001-071_T0_COL_LP_5p_N1__TCTTCGGAGTCGAGTG-1	3.34353	4.37278
001-071_T0_COL_LP_5p_N1__CTGATCCAGAAACCAT-1	8.64126	2.6706
001-071_T0_COL_LP_5p_N1__CTACATTAGTGTCCCG-1	-0.239514	4.16125
001-071_T0_COL_LP_5p_N1__GAGCAGAGTGCAACGA-1	1.24103	3.41644
001-071_T0_COL_LP_5p_N1__TACTCATAGTGTGAAT-1	0.335803	2.97553
001-071_T0_COL_LP_5p_N1__CAGATCAAGCTCAACT-1	-0.146777	4.88981
001-071_T0_COL_LP_5p_N1__CTGTGCTGTGCCTTGG-1	8.32803	2.93174
001-071_T0_COL_LP_5p_N1__AACTCAGGTAGCGATG-1	0.69245	5.06948
001-071_T0_COL_LP_5p_N1__TTCTTAGCAAACGCGA-1	2.32497	2.43271
001-071_T0_COL_LP_5p_N1__ATTTCTGCAATGAATG-1	-0.453703	7.59196
001-071_T0_COL_LP_5p_N1__AGGGATGCACTGAAGG-1	0.0331141	4.74356
001-071_T0_COL_LP_5p_N1__GGGTCTGCATCCGCGA-1	0.442734	9.84756
001-071_T0_COL_LP_5p_N1__CTCCTAGAGGCGACAT-1	0.860405	4.4027
001-071_T0_COL_LP_5p_N1__GATCTAGAGGCGTACA-1	-0.063134	4.61945
001-071_T0_COL_LP_5p_N1__CAAGATCTCCGCTGTT-1	-1.05479	3.263
001-071_T0_COL_LP_5p_N1__TGTATTCTCTGATTCT-1	8.20245	2.56469
001-071_T0_COL_LP_5p_N1__GGCTGGTCATCCCATC-1	0.211288	4.10525
001-071_T0_COL_LP_5p_N1__AGGTCCGAGCTACCGC-1	1.10847	3.70207
001-071_T0_COL_LP_5p_N1__CTTTGCGCACTGTTAG-1	0.948763	3.6827
001-071_T0_COL_LP_5p_N1__ATTACTCTCGCCTGTT-1	-0.0695054	3.42368
001-071_T0_COL_LP_5p_N1__CAAGTTGAGCCGCCTA-1	-0.168527	2.36346
001-071_T0_COL_LP_5p_N1__CATATGGAGGATGGAA-1	8.49405	2.72469
001-071_T0_COL_LP_5p_N1__TAGCCGGCAGTAAGCG-1	1.32521	2.97576
001-071_T0_COL_LP_5p_N1__TAGTGGTGTCTGGTCG-1	1.30896	3.65034
001-071_T0_COL_LP_5p_N1__CTTACCGCAAGCCGCT-1	1.1286	4.96654
001-071_T0_COL_LP_5p_N1__CAGATCATCTGAAAGA-1	-0.347563	3.92641
001-071_T0_COL_LP_5p_N1__TAGTTGGAGAGCTGCA-1	1.31286	5.13749
001-071_T0_COL_LP_5p_N1__CGCTATCTCCTATGTT-1	1.21327	3.64862
001-071_T0_COL_LP_5p_N1__ACGGAGAAGACACGAC-1	2.08205	7.10161
001-071_T0_COL_LP_5p_N1__TAGCCGGAGCTATGCT-1	-1.43641	4.0432
001-071_T0_COL_LP_5p_N1__ACGGAGAAGAAACCGC-1	2.44563	3.25165
001-071_T0_COL_LP_5p_N1__TTTGCGCGTTGGTAAA-1	0.351942	5.31494
001-071_T0_COL_LP_5p_N1__TATTACCGTTGGGACA-1	2.67311	6.79119
001-071_T0_COL_LP_5p_N1__TATCAGGCACCGTTGG-1	0.0470171	5.56947
001-071_T0_COL_LP_5p_N1__TCATTACCATATGCTG-1	-0.233762	1.93586
001-071_T0_COL_LP_5p_N1__GGAGCAAGTCTCCCTA-1	-0.822959	5.21115
001-071_T0_COL_LP_5p_N1__GCAATCACATCGATTG-1	-0.273116	4.44796
001-071_T0_COL_LP_5p_N1__GATCGCGTCTTAGAGC-1	-0.0160846	5.65971
001-071_T0_COL_LP_5p_N1__TGGTTCCGTGACAAAT-1	0.631052	4.87459
001-071_T0_COL_LP_5p_N1__CCTAGCTAGGGCTTCC-1	0.173243	5.18164
001-071_T0_COL_LP_5p_N1__CTCGTACAGGCTATCT-1	0.39671	4.69583
001-071_T0_COL_LP_5p_N1__TCTTCGGCAATCCGAT-1	-0.332508	5.6524
001-071_T0_COL_LP_5p_N1__GGTGTTATCCCAAGAT-1	1.34601	4.38492
001-071_T0_COL_LP_5p_N1__TCCACACAGAAGGTGA-1	-1.10736	3.72687
001-071_T0_COL_LP_5p_N1__CGGACACTCGCTGATA-1	0.919061	2.61885
001-071_T0_COL_LP_5p_N1__TCTATTGCAATCGAAA-1	1.17758	3.95462
001-071_T0_COL_LP_5p_N1__GGACGTCAGAGGTTGC-1	1.36505	3.78826
001-071_T0_COL_LP_5p_N1__TATTACCAGTTTAGGA-1	-0.929399	4.00329
001-071_T0_COL_LP_5p_N1__CCTTCCCAGAGCCCAA-1	-0.21689	3.3005
001-071_T0_COL_LP_5p_N1__CCACGGACACGAAACG-1	-0.0976473	4.68064
001-071_T0_COL_LP_5p_N1__ACACCAACACATTAGC-1	2.26287	7.43629
001-071_T0_COL_LP_5p_N1__CTTCTCTTCAACCAAC-1	0.491156	9.77965
001-071_T0_COL_LP_5p_N1__GTACTCCCACCACGTG-1	1.70126	4.28562
001-071_T0_COL_LP_5p_N1__CCCAGTTCACTCGACG-1	-1.67635	2.21229
001-071_T0_COL_LP_5p_N1__TGATTTCTCGGAATCT-1	-1.74718	4.64155
001-071_T0_COL_LP_5p_N1__GTACTCCTCATGTCTT-1	-0.741302	5.21012
001-071_T0_COL_LP_5p_N1__GGCGACTCAACTTGAC-1	0.0132369	4.20242
001-071_T0_COL_LP_5p_N1__GTCTCGTCATCGATTG-1	1.27613	5.02572
001-071_T0_COL_LP_5p_N1__TGTTCCGAGGATGTAT-1	-0.855766	3.28464
001-071_T0_COL_LP_5p_N1__CACACAACAGGGTTAG-1	-0.886296	3.35733
001-071_T0_COL_LP_5p_N1__CATCGAAGTATAGGGC-1	2.72163	3.11911
001-071_T0_COL_LP_5p_N1__GAATGAATCCTTGGTC-1	-0.120002	5.27878
001-071_T0_COL_LP_5p_N1__GCCAAATGTACCCAAT-1	1.0664	3.11096
001-071_T0_COL_LP_5p_N1__CTAATGGTCAAACGGG-1	-1.24644	7.09839
001-071_T0_COL_LP_5p_N1__ACGCCAGGTAATCGTC-1	-0.16853	5.40443
001-071_T0_COL_LP_5p_N1__CTCTACGTCCTTTACA-1	0.660891	4.7456
001-071_T0_COL_LP_5p_N1__ATGCGATCACTACAGT-1	0.300172	3.61656
001-071_T0_COL_LP_5p_N1__ACATCAGTCTATCCTA-1	-0.179266	4.39993
001-071_T0_COL_LP_5p_N1__AACGTTGTCAGCGATT-1	0.0842841	5.29013
001-071_T0_COL_LP_5p_N1__GAATGAATCATCGCTC-1	0.994939	4.9768
001-071_T0_COL_LP_5p_N1__CTTAGGAGTGCCTGGT-1	0.415405	4.02689
001-071_T0_COL_LP_5p_N1__CACCACTAGTGTCTCA-1	0.532883	5.41868
001-071_T0_COL_LP_5p_N1__GGACGTCAGAGATGAG-1	-0.368571	6.74103
001-071_T0_COL_LP_5p_N1__TATGCCCAGTAGGTGC-1	0.158731	5.11105
001-071_T0_COL_LP_5p_N1__ATAAGAGTCTGAGTGT-1	0.655954	5.47806
001-071_T0_COL_LP_5p_N1__CGAACATGTTCCACTC-1	1.81273	3.2657
001-071_T0_COL_LP_5p_N1__TACGGTAAGTACCGGA-1	-1.46168	3.46849
001-071_T0_COL_LP_5p_N1__AGTTGGTTCAGCGACC-1	-0.0131925	4.10499
001-071_T0_COL_LP_5p_N1__TCAGATGCACGCGAAA-1	-0.0912451	3.82747
001-071_T0_COL_LP_5p_N1__GTAGGCCTCTCTAGGA-1	0.121918	4.33008
001-071_T0_COL_LP_5p_N1__AAGCCGCCAAACGCGA-1	0.282322	5.55852
001-071_T0_COL_LP_5p_N1__GACAGAGGTCATGCCG-1	-2.059	6.61298
001-071_T0_COL_LP_5p_N1__GCTTGAATCCATGAGT-1	2.68344	6.34397
001-071_T0_COL_LP_5p_N1__CTGCGGAAGATGAGAG-1	1.26049	4.90563
001-071_T0_COL_LP_5p_N1__ATGGGAGGTTTGACTG-1	1.08372	4.79657
001-071_T0_COL_LP_5p_N1__CCACGGATCAAGGCTT-1	-0.113327	5.88723
001-071_T0_COL_LP_5p_N1__GTTAAGCTCTACCAGA-1	-0.120952	4.64329
001-071_T0_COL_LP_5p_N1__CTAGAGTAGAGGGATA-1	-0.272814	1.87337
001-071_T0_COL_LP_5p_N1__GGAACTTCAAGCTGGA-1	-2.20786	6.03519
001-071_T0_COL_LP_5p_N1__GTCTTCGAGTTCCACA-1	0.415144	8.47302
001-071_T0_COL_LP_5p_N1__GTACTCCAGGTGTGGT-1	-1.05491	4.07285
001-071_T0_COL_LP_5p_N1__ACATCAGTCGTCACGG-1	-0.6529	4.84948
001-071_T0_COL_LP_5p_N1__TAGAGCTTCACAACGT-1	-0.517844	2.95645
001-071_T0_COL_LP_5p_N1__TAGTGGTTCCAACCAA-1	1.17005	3.16241
001-071_T0_COL_LP_5p_N1__TGTCCCACAAACGCGA-1	-0.515655	6.48603
001-071_T0_COL_LP_5p_N1__TTAGGCATCCGTTGCT-1	8.8267	2.4891
001-071_T0_COL_LP_5p_N1__TGTTCCGGTGGTACAG-1	-1.1372	3.69081
001-071_T0_COL_LP_5p_N1__GGGTTGCAGGCTCATT-1	0.192162	4.86756
001-071_T0_COL_LP_5p_N1__GGATGTTTCTTACCTA-1	2.38974	7.63628
001-071_T0_COL_LP_5p_N1__CCTTCCCCAGGCAGTA-1	-1.37986	5.53752
001-071_T0_COL_LP_5p_N1__TGACAACCAGTGACAG-1	0.495064	7.33165
001-071_T0_COL_LP_5p_N1__AGCTCTCAGTACCGGA-1	-1.31963	4.29067
001-071_T0_COL_LP_5p_N1__ACGGGTCCAAGTAGTA-1	0.505322	4.97207
001-071_T0_COL_LP_5p_N1__AAACGGGAGGCAATTA-1	-0.822744	4.46155
001-071_T0_COL_LP_5p_N1__GATCGATCACGGATAG-1	0.243873	4.04179
001-071_T0_COL_LP_5p_N1__CGTCTACTCTGTTGAG-1	1.20827	8.73981
001-071_T0_COL_LP_5p_N1__ATGTGTGCATACTACG-1	0.757007	4.68662
001-071_T0_COL_LP_5p_N1__CAGCTAACACAGTCGC-1	-1.15791	2.24154
001-071_T0_COL_LP_5p_N1__GTTCATTAGTCATCCA-1	-0.650862	4.18095
001-071_T0_COL_LP_5p_N1__TTCTCCTTCCAAACAC-1	-0.570005	5.07261
001-071_T0_COL_LP_5p_N1__TGGCTGGCATCCTAGA-1	2.12513	5.0252
001-071_T0_COL_LP_5p_N1__TCGCGAGCATCGATTG-1	-0.287553	5.49487
001-071_T0_COL_LP_5p_N1__GCATGCGAGTACGTTC-1	-1.1678	4.9455
001-071_T0_COL_LP_5p_N1__CATCGAAGTTAAGATG-1	0.486036	7.02532
001-071_T0_COL_LP_5p_N1__CCTTCCCAGGCACATG-1	1.06314	5.33437
001-071_T0_COL_LP_5p_N1__CCGTGGACATCACAAC-1	0.0809046	3.78442
001-071_T0_COL_LP_5p_N1__TTCGGTCGTATATGGA-1	-1.04925	3.42564
001-071_T0_COL_LP_5p_N1__GCTCTGTAGTCGAGTG-1	-0.873672	4.93172
001-071_T0_COL_LP_5p_N1__ATGAGGGGTAGGAGTC-1	-1.00881	10.3775
001-071_T0_COL_LP_5p_N1__AAGCCGCGTAGTGAAT-1	0.290646	3.97203
001-071_T0_COL_LP_5p_N1__AAGGCAGTCACAAACC-1	0.754576	3.30874
001-071_T0_COL_LP_5p_N1__ATTTCTGTCCTTTCGG-1	-0.326051	2.10836
001-071_T0_COL_LP_5p_N1__TGTCCCATCTACGAGT-1	-1.6471	7.44968
001-071_T0_COL_LP_5p_N1__TAGAGCTTCTCAACTT-1	-1.02658	3.13943
001-071_T0_COL_LP_5p_N1__CACAGTAGTCTTGCGG-1	-1.30473	4.84343
001-071_T0_COL_LP_5p_N1__ACATGGTCACCCAGTG-1	-1.48192	3.23041
001-071_T0_COL_LP_5p_N1__CTGTTTAGTCCGTGAC-1	0.594219	5.45694
001-071_T0_COL_LP_5p_N1__TACCTATCATTCGACA-1	-0.236823	5.53859
001-071_T0_COL_LP_5p_N1__CAAGGCCGTTAGGGTG-1	-1.40124	3.20756
001-071_T0_COL_LP_5p_N1__TGAGCATGTCCGCTGA-1	-1.13894	8.33275
001-071_T0_COL_LP_5p_N1__CGAGCACCACGCTTTC-1	-2.06225	8.18916
001-071_T0_COL_LP_5p_N1__TGGTTCCAGTGCCAGA-1	-0.254011	5.86519
001-071_T0_COL_LP_5p_N1__GCTCTGTAGGGTATCG-1	0.78222	3.12315
001-071_T0_COL_LP_5p_N1__TCGTAGAAGACTTTCG-1	0.385527	4.70075
001-071_T0_COL_LP_5p_N1__ACTGCTCGTCCTAGCG-1	-0.0801291	3.85249
001-071_T0_COL_LP_5p_N1__TATGCCCAGTCAAGCG-1	0.825792	2.96962
001-071_T0_COL_LP_5p_N1__AACTTTCGTAGCTGCC-1	0.0684888	5.12465
001-071_T0_COL_LP_5p_N1__GGTGCGTAGGTGATTA-1	0.492587	5.53551
001-071_T0_COL_LP_5p_N1__CTAGAGTAGCCCGAAA-1	0.0418308	5.15655
001-071_T0_COL_LP_5p_N1__CCAATCCGTCTTGTCC-1	2.7942	3.18274
001-071_T0_COL_LP_5p_N1__ACTGAACCATCCCATC-1	-0.491003	7.70802
001-071_T0_COL_LP_5p_N1__GACTACACATCGGAAG-1	1.02412	3.79448
001-071_T0_COL_LP_5p_N1__CGAGAAGCACAGGAGT-1	-0.7073	7.51996
001-071_T0_COL_LP_5p_N1__CTGATAGAGCGATGAC-1	-0.978277	4.4924
001-071_T0_COL_LP_5p_N1__ATGAGGGAGTGAACAT-1	0.00562264	3.73808
001-071_T0_COL_LP_5p_N1__GACGGCTGTCTAACGT-1	-0.600744	3.20831
001-071_T0_COL_LP_5p_N1__ACGATACGTCTCTCGT-1	1.35885	5.79536
001-071_T0_COL_LP_5p_N1__CAACCAACAGTACACT-1	-0.0241432	7.56273
001-071_T0_COL_LP_5p_N1__TGCGGGTGTAAACACA-1	-0.102994	3.39641
001-071_T0_COL_LP_5p_N1__AGCTTGATCTTGCAAG-1	-0.325307	3.97737
001-071_T0_COL_LP_5p_N1__AACTCCCTCAGTCAGT-1	-0.802254	7.58732
001-071_T0_COL_LP_5p_N1__AACTCAGTCCACGAAT-1	8.86282	2.69928
001-071_T0_COL_LP_5p_N1__GACTACAGTAGAGGAA-1	-1.27617	4.37709
001-071_T0_COL_LP_5p_N1__ACATGGTAGAAGCCCA-1	1.03452	4.14615
001-071_T0_COL_LP_5p_N1__CTGAAACCACGCTTTC-1	-0.647858	4.11685
001-071_T0_COL_LP_5p_N1__CGACCTTCAAGGTTCT-1	-1.14017	2.4529
001-071_T0_COL_LP_5p_N1__GACCTGGCAAACCTAC-1	0.905321	5.46128
001-071_T0_COL_LP_5p_N1__CCCAGTTAGCGTGAAC-1	0.992932	2.79151
001-071_T0_COL_LP_5p_N1__ATCCGAAGTAATTGGA-1	-0.779416	3.7243
001-071_T0_COL_LP_5p_N1__CATTCGCGTGTTAAGA-1	-1.26551	4.42956
001-071_T0_COL_LP_5p_N1__CCTACACTCCAGAAGG-1	-0.0870085	5.61659
001-071_T0_COL_LP_5p_N1__CCACCTAGTGGTACAG-1	0.110957	4.87838
001-071_T0_COL_LP_5p_N1__AAAGATGGTTCGCTAA-1	-1.46768	7.27797
001-071_T0_COL_LP_5p_N1__ACGATACAGGGTATCG-1	-1.37395	3.88918
001-071_T0_COL_LP_5p_N1__CTACGTCCAAACTGTC-1	-0.0926211	5.63135
001-071_T0_COL_LP_5p_N1__TGAGGGAGTTGATTCG-1	-0.349064	4.59551
001-071_T0_COL_LP_5p_N1__TCAACGAGTGTGACGA-1	-0.0858162	4.94927
001-071_T0_COL_LP_5p_N1__GGCGACTGTCTCTTTA-1	0.957972	3.4626
001-071_T0_COL_LP_5p_N1__TTGAACGGTAGGAGTC-1	-1.41185	3.68923
001-071_T0_COL_LP_5p_N1__GTCGTAAAGTGGAGAA-1	1.05818	11.034
001-071_T0_COL_LP_5p_N1__TGCCAAATCTCAAGTG-1	0.038737	4.78185
001-071_T0_COL_LP_5p_N1__AACTCTTCAACACCCG-1	-0.174935	3.77058
001-071_T0_COL_LP_5p_N1__CGGACACTCCGTAGTA-1	-1.1513	4.20564
001-071_T0_COL_LP_5p_N1__TGCGTGGGTCGCTTCT-1	-0.608248	6.81223
001-071_T0_COL_LP_5p_N1__TCTATTGGTTATCACG-1	-1.30555	4.74319
001-071_T0_COL_LP_5p_N1__TCTGGAATCCCAAGAT-1	-1.15554	3.06597
001-071_T0_COL_LP_5p_N1__CAGTAACAGACTGTAA-1	-1.81533	3.70125
001-071_T0_COL_LP_5p_N1__ACAGCCGAGCTAGTCT-1	0.367378	2.01755
001-071_T0_COL_LP_5p_N1__GTCATTTCAGGGATTG-1	-0.743595	6.98584
001-071_T0_COL_LP_5p_N1__TCACAAGAGTGATCGG-1	-1.1083	6.77435
001-071_T0_COL_LP_5p_N1__ATTTCTGCAAGGTTCT-1	-0.394364	5.10516
001-071_T0_COL_LP_5p_N1__GCGAGAATCTGGAGCC-1	-1.56816	3.70235
001-071_T0_COL_LP_5p_N1__CAAGATCAGATCTGAA-1	-0.0337195	4.31728
001-071_T0_COL_LP_5p_N1__AGTGAGGTCCTGCCAT-1	0.894303	3.81821
001-071_T0_COL_LP_5p_N1__GCTGCTTTCGCAAACT-1	-0.17465	11.1871
001-071_T0_COL_LP_5p_N1__ACTGAACTCTCGCATC-1	-1.70621	7.7583
001-071_T0_COL_LP_5p_N1__GTAACTGAGGTGACCA-1	-0.633539	7.16685
001-071_T0_COL_LP_5p_N1__GCAATCACAAGGCTCC-1	1.26759	3.34304
001-071_T0_COL_LP_5p_N1__CATTATCGTTCGGCAC-1	-1.68851	3.79298
001-071_T0_COL_LP_5p_N1__TGTTCCGCACGAAACG-1	2.6622	7.37088
001-071_T0_COL_LP_5p_N1__GGCGACTGTGTCCTCT-1	-1.55051	3.49412
001-071_T0_COL_LP_5p_N1__CAGCCGATCTCATTCA-1	0.0621602	3.56386
001-071_T0_COL_LP_5p_N1__CCTAGCTCAGTCGATT-1	-1.01839	2.47219
001-071_T0_COL_LP_5p_N1__TGATTTCAGTTCGCGC-1	-1.55851	6.97708
001-071_T0_COL_LP_5p_N1__CCAGCGAAGTACTTGC-1	-0.241499	3.15281
001-071_T0_COL_LP_5p_N1__TGCTACCGTTATTCTC-1	1.61494	7.15091
001-071_T0_COL_LP_5p_N1__TTATGCTTCGAGCCCA-1	-0.947499	5.12851
001-071_T0_COL_LP_5p_N1__GAGGTGAGTAGCGTGA-1	-0.81046	3.71192
001-071_T0_COL_LP_5p_N1__AGGGATGTCGTATCAG-1	-0.135426	5.02328
001-071_T0_COL_LP_5p_N1__TGTGTTTGTGAGGGAG-1	-1.06857	3.68189
001-071_T0_COL_LP_5p_N1__GGATTACCAATCTACG-1	0.41533	3.52376
001-071_T0_COL_LP_5p_N1__CAAGGCCGTTGGAGGT-1	0.0861797	5.68197
001-071_T0_COL_LP_5p_N1__GTACGTACATTCGACA-1	-1.05025	6.76161
001-071_T0_COL_LP_5p_N1__ATCCACCCAGTAAGCG-1	-1.01682	3.80936
001-071_T0_COL_LP_5p_N1__ACACTGACAGTAACGG-1	-1.52234	2.60219
001-071_T0_COL_LP_5p_N1__AGTAGTCTCCTTTACA-1	-1.31306	3.94774
001-071_T0_COL_LP_5p_N1__ACGCCAGTCTTCTGGC-1	-0.0784712	7.01707
001-071_T0_COL_LP_5p_N1__ACATACGCACCAGGCT-1	-0.625882	6.94465
001-071_T0_COL_LP_5p_N1__ACACCGGAGGTGCAAC-1	-0.63258	4.09766
001-071_T0_COL_LP_5p_N1__ACGGCCAGTATGCTTG-1	-0.837353	2.3078
001-071_T0_COL_LP_5p_N1__AGGGATGTCTGAGTGT-1	0.50899	4.37055
001-071_T0_COL_LP_5p_N1__GCGCAGTAGATGTCGG-1	-1.37392	3.06002
001-071_T0_COL_LP_5p_N1__ATGTGTGGTTGGAGGT-1	1.43206	8.80998
001-071_T0_COL_LP_5p_N1__TGTGGTAAGAAGCCCA-1	0.750009	7.84419
001-071_T0_COL_LP_5p_N1__CACCTTGTCTCCCTGA-1	-1.6429	6.46867
001-071_T0_COL_LP_5p_N1__ACCTTTATCATAACCG-1	0.459036	10.8419
001-071_T0_COL_LP_5p_N1__ATTGGTGAGTAGATGT-1	0.474486	3.50385
001-071_T0_COL_LP_5p_N1__TTCTCAAGTTGTACAC-1	-0.897946	9.6893
001-071_T0_COL_LP_5p_N1__CGGAGCTGTGCCTTGG-1	-0.310749	6.88135
001-071_T0_COL_LP_5p_N1__AGCGGTCGTCTCTTTA-1	-1.16916	5.02673
001-071_T0_COL_LP_5p_N1__GAGGTGATCATAGCAC-1	0.157384	4.21914
001-071_T0_COL_LP_5p_N1__AGGCCGTCAGTCACTA-1	-0.837623	2.96802
001-071_T0_COL_LP_5p_N1__TCAGCAAAGAGCTTCT-1	1.98463	3.25229
001-071_T0_COL_LP_5p_N1__GTTTCTATCTATGTGG-1	-0.589963	3.79842
001-071_T0_COL_LP_5p_N1__TCTTTCCAGCTGCGAA-1	-0.228172	7.23767
001-071_T0_COL_LP_5p_N1__TCAATCTTCATCATTC-1	3.14407	3.53437
001-071_T0_COL_LP_5p_N1__CGAATGTGTATATGAG-1	1.19346	8.75663
001-071_T0_COL_LP_5p_N1__TGGTTAGCATCTCGCT-1	-0.0344535	3.44351
001-071_T0_COL_LP_5p_N1__TTTACTGGTCATGCAT-1	-0.769871	3.51334
001-071_T0_COL_LP_5p_N1__ACTTACTTCATTTGGG-1	-1.14502	6.9468
001-071_T0_COL_LP_5p_N1__CCGTTCAGTGAAGGCT-1	-0.496465	4.68016
001-071_T0_COL_LP_5p_N1__ACGCAGCGTACCGAGA-1	0.79883	4.26845
001-071_T0_COL_LP_5p_N1__CTTTGCGTCAACACTG-1	-0.940965	4.29765
001-071_T0_COL_LP_5p_N1__CATATTCCAGGACGTA-1	0.194689	8.17992
001-071_T0_COL_LP_5p_N1__GTCAAGTTCGAGAGCA-1	0.0496987	7.67188
001-071_T0_COL_LP_5p_N1__TCAGCAATCATTGCGA-1	-0.106868	7.10115
001-071_T0_COL_LP_5p_N1__ATCTACTGTCGCATCG-1	1.38213	1.79962
001-071_T0_COL_LP_5p_N1__CCGGTAGTCGTAGGTT-1	-1.36642	2.40489
001-071_T0_COL_LP_5p_N1__AGGGATGAGAGTACAT-1	-1.24007	10.3755
001-071_T0_COL_LP_5p_N1__CCTAAAGGTTATCGGT-1	-1.21834	5.22499
001-071_T0_COL_LP_5p_N1__GCGCAGTTCAAGATCC-1	-0.729379	6.16229
001-071_T0_COL_LP_5p_N1__GATCAGTCAGTGAGTG-1	1.15446	9.63741
001-071_T0_COL_LP_5p_N1__TCCCGATGTGCCTGGT-1	-2.05474	9.47091
001-071_T0_COL_LP_5p_N1__AAGGCAGGTAAGGATT-1	-0.363599	3.34007
001-071_T0_COL_LP_5p_N1__ACGGGCTGTAGGGACT-1	-0.453963	2.93863
001-071_T0_COL_LP_5p_N1__ATAGACCTCACCCTCA-1	1.26232	3.66932
001-071_T0_COL_LP_5p_N1__TGAGCCGCACTCGACG-1	-0.654665	4.04512
001-071_T0_COL_LP_5p_N1__AGGGTGACATCCGGGT-1	-1.29797	10.5824
001-071_T0_COL_LP_5p_N1__CTCGGAGCACTTGGAT-1	-0.795575	8.46324
001-071_T0_COL_LP_5p_N1__TCAGATGCACGAAACG-1	0.404758	2.07327
001-071_T0_COL_LP_5p_N1__GACCAATTCTGGTATG-1	-0.931227	9.04148
001-071_T0_COL_LP_5p_N1__CACCTTGCACGGCCAT-1	-1.64091	3.49124
001-071_T0_COL_LP_5p_N1__CGTGAGCCATGTCCTC-1	-0.81223	4.75189
001-071_T0_COL_LP_5p_N1__ACGCCGATCGTACGGC-1	-0.0724271	3.44147
001-071_T0_COL_LP_5p_N1__ACATCAGAGTAAGTAC-1	-0.3238	7.4536
001-071_T0_COL_LP_5p_N1__CAGCTAACATCACGTA-1	2.74607	4.43229
001-071_T0_COL_LP_5p_N1__GGACGTCCATCCCATC-1	1.47789	2.31932
001-071_T0_COL_LP_5p_N1__TTGTAGGGTAGCAAAT-1	-1.81337	3.17625
001-071_T0_COL_LP_5p_N1__AGGTCATTCACGCGGT-1	0.493515	3.9974
001-071_T0_COL_LP_5p_N1__AGCGTATTCATAGCAC-1	1.1786	7.52477
001-071_T0_COL_LP_5p_N1__ATCATCTGTGATGCCC-1	-0.940855	3.51945
001-071_T0_COL_LP_5p_N1__GACCAATTCGTTACGA-1	-0.289163	8.86743
001-071_T0_COL_LP_5p_N1__GATGAGGTCAGTTTGG-1	0.285716	3.27976
001-071_T0_COL_LP_5p_N1__CTAGAGTAGCAACGGT-1	-1.37703	2.42897
001-071_T0_COL_LP_5p_N1__GGGTCTGTCGAATGCT-1	-0.359987	11.2211
001-071_T0_COL_LP_5p_N1__AAAGCAAGTAAGGGAA-1	-1.02179	4.5575
001-071_T0_COL_LP_5p_N1__CGCCAAGTCAGAGGTG-1	1.61782	4.0733
001-071_T0_COL_LP_5p_N1__TGCGCAGAGACAGGCT-1	0.134705	7.10292
001-071_T0_COL_LP_5p_N1__GCTGCGAGTCTAAACC-1	-0.424459	7.68977
001-071_T0_COL_LP_5p_N1__ATAACGCTCACTATTC-1	0.683074	4.19982
001-071_T0_COL_LP_5p_N1__ACATGGTCAGCTGGCT-1	0.743295	6.83837
001-071_T0_COL_LP_5p_N1__TGAGAGGCAGACGCCT-1	-0.226319	7.19067
001-071_T0_COL_LP_5p_N1__CCAATCCCATGCTAGT-1	-1.77849	4.49006
001-071_T0_COL_LP_5p_N1__ACGGGTCGTTCAGTAC-1	-1.77581	3.7957
001-071_T0_COL_LP_5p_N1__ATAAGAGCACCACCAG-1	-0.474194	3.89438
001-071_T0_COL_LP_5p_N1__AGATCTGGTGATAAAC-1	-1.79227	9.34865
001-071_T0_COL_LP_5p_N1__CTCGTCAAGAACTGTA-1	0.262597	4.18719
001-071_T0_COL_LP_5p_N1__TGAAAGAGTATTAGCC-1	-0.750544	6.78464
001-071_T0_COL_LP_5p_N1__CATTATCTCGCCATAA-1	-1.26157	7.64975
001-071_T0_COL_LP_5p_N1__TGGGCGTTCAACGGCC-1	1.23465	6.72792
001-071_T0_COL_LP_5p_N1__CTCGAGGTCCGCGTTT-1	0.272927	5.1264
001-071_T0_COL_LP_5p_N1__GGGTTGCGTGTTTGGT-1	-0.561587	2.62519
001-071_T0_COL_LP_5p_N1__GATCTAGAGGTGCTTT-1	-1.64272	9.08724
001-071_T0_COL_LP_5p_N1__AGCAGCCCAGTAGAGC-1	-0.429728	2.51903
001-071_T0_COL_LP_5p_N1__GTGCGGTGTCCCTACT-1	-1.59353	5.20026
001-071_T0_COL_LP_5p_N1__AACGTTGCAGGATCGA-1	-0.882908	2.55405
001-071_T0_COL_LP_5p_N1__CAGTAACAGCTGAACG-1	1.19271	2.32816
001-071_T0_COL_LP_5p_N1__GCTTCCACATGAGCGA-1	2.79852	7.3501
001-071_T0_COL_LP_5p_N1__TAGTTGGGTGCAGGTA-1	0.159327	2.6297
001-071_T0_COL_LP_5p_N1__TAAACCGGTTACGCGC-1	-0.69158	5.72399
001-071_T0_COL_LP_5p_N1__CAGCGACAGATATGGT-1	-0.491992	6.4238
001-071_T0_COL_LP_5p_N1__AGACGTTCAGCATGAG-1	-1.79986	8.86663
001-071_T0_COL_LP_5p_N1__AACCATGGTCGAAAGC-1	-2.20553	7.55487
001-071_T0_COL_LP_5p_N1__GTGAAGGTCCTATTCA-1	1.36685	4.79026
001-071_T0_COL_LP_5p_N1__CACACTCGTCGCATAT-1	-2.01653	7.41153
001-071_T0_COL_LP_5p_N1__ACATGGTCATTAGGCT-1	-0.776374	8.83279
001-071_T0_COL_LP_5p_N1__CCTAGCTGTAAGTTCC-1	-0.739579	4.14741
001-071_T0_COL_LP_5p_N1__GTCATTTTCAACGCTA-1	-1.33277	7.91095
001-071_T0_COL_LP_5p_N1__GTATTCTGTCCGAACC-1	-1.55314	6.33205
001-071_T0_COL_LP_5p_N1__GTATTCTTCGCTAGCG-1	0.191959	4.72148
001-071_T0_COL_LP_5p_N1__CTGAAGTTCTACTATC-1	-1.49985	8.53857
001-071_T0_COL_LP_5p_N1__CATCAAGAGGCCCTCA-1	0.883066	8.883
001-071_T0_COL_LP_5p_N1__TTTGGTTAGGTGCTAG-1	0.948408	2.76321
001-071_T0_COL_LP_5p_N1__AGTCTTTGTGTGAATA-1	-0.294714	9.77767
001-071_T0_COL_LP_5p_N1__GATGAGGCAGTCAGCC-1	-0.533811	8.87092
001-071_T0_COL_LP_5p_N1__GATCAGTCATCGATGT-1	-0.246857	8.93276
001-071_T0_COL_LP_5p_N1__CATCAAGGTTGGACCC-1	-0.661605	6.76852
001-071_T0_COL_LP_5p_N1__CCTCAGTCAGCGTAAG-1	0.546752	7.74153
001-071_T0_COL_LP_5p_N1__TGCGCAGGTCTCAACA-1	-0.33377	8.18987
001-071_T0_COL_LP_5p_N1__CTGAAGTTCGCAAACT-1	-0.170712	5.84357
001-071_T0_COL_LP_5p_N1__CACACTCCAGATGAGC-1	-2.02343	4.23926
001-071_T0_COL_LP_5p_N1__AGACGTTGTTGATTCG-1	-1.69185	7.47366
001-071_T0_COL_LP_5p_N1__TGTGGTAAGGATATAC-1	-0.0614154	9.03214
001-071_T0_COL_LP_5p_N1__CCTATTAGTCGCGGTT-1	-0.543971	5.61402
001-071_T0_COL_LP_5p_N1__CATGACATCGTTTGCC-1	-2.18048	3.68199
001-071_T0_COL_LP_5p_N1__ACTTGTTTCCATTCTA-1	-0.934355	4.53753
001-071_T0_COL_LP_5p_N1__GCACATATCCGCTGTT-1	-0.844704	8.16105
001-071_T0_COL_LP_5p_N1__TAAACCGGTGCCTTGG-1	-2.34081	4.2356
001-071_T0_COL_LP_5p_N1__GACCTGGTCCCTAACC-1	0.527289	9.44042
001-071_T0_COL_LP_5p_N1__AACACGTGTTATGTGC-1	-0.358157	5.80423
001-071_T0_COL_LP_5p_N1__CGTGTCTTCAAACCGT-1	-0.49261	6.76714
001-071_T0_COL_LP_5p_N1__CTCGAGGCATGGTAGG-1	-0.161709	4.92098
001-071_T0_COL_LP_5p_N1__AGACGTTTCATGCTCC-1	-2.14087	4.82227
001-071_T0_COL_LP_5p_N1__CTTTGCGAGCCACGCT-1	-0.0619673	1.88674
001-071_T0_COL_LP_5p_N1__GCCAAATGTCGACTGC-1	0.156356	2.60262
001-071_T0_COL_LP_5p_N1__CACCACTTCAGCACAT-1	-1.05844	8.32015
001-071_T0_COL_LP_5p_N1__AACTCCCTCAAGGTAA-1	-1.16233	8.20466
001-071_T0_COL_LP_5p_N1__GTGCATACACGAGGTA-1	0.195141	5.5115
001-071_T0_COL_LP_5p_N1__AGTGAGGCAAGACGTG-1	-0.665766	3.34715
001-071_T0_COL_LP_5p_N1__CGCTGGATCCTAAGTG-1	-0.993738	2.23741
001-071_T0_COL_LP_5p_N1__ATAGACCCAAGCCGTC-1	-1.40868	7.73746
001-071_T0_COL_LP_5p_N1__TGGTTAGCATTAGGCT-1	-1.92318	4.04767
001-071_T0_COL_LP_5p_N1__GTCAAGTGTCGGCTCA-1	-1.41063	7.23634
001-071_T0_COL_LP_5p_N1__ACATCAGGTAGCGCTC-1	-1.59023	1.9205
001-071_T0_COL_LP_5p_N1__GCTGCAGTCAGTCAGT-1	1.41116	5.5461
001-071_T0_COL_LP_5p_N1__TCTGAGATCGAATGCT-1	-0.403785	6.29112
001-071_T0_COL_LP_5p_N1__ACGAGGACATACGCTA-1	-1.41155	9.09249
001-071_T0_COL_LP_5p_N1__GACCAATTCAGCTCGG-1	-2.24508	7.9719
001-071_T0_COL_LP_5p_N1__TGGCCAGTCAGGATCT-1	-2.08364	4.02846
001-071_T0_COL_LP_5p_N1__CACCACTTCGGATGGA-1	-1.07064	2.9623
001-071_T0_COL_LP_5p_N1__TTCTTAGTCTAACTGG-1	-2.2099	7.9469
001-071_T0_COL_LP_5p_N1__CAGTCCTTCGGAGGTA-1	-0.116028	7.41222
001-071_T0_COL_LP_5p_N1__CTCGTACTCTCGCTTG-1	-1.48627	7.18524
001-071_T0_COL_LP_5p_N1__CGTAGCGCACGAAACG-1	-0.763128	4.84725
001-071_T0_COL_LP_5p_N1__CGTCCATGTGTCGCTG-1	-1.61837	6.95542
001-071_T0_COL_LP_5p_N1__GTCGTAATCTCACATT-1	-1.27701	4.01187
001-071_T0_COL_LP_5p_N1__CCTTCCCTCCGCTGTT-1	-0.368774	8.68347
001-071_T0_COL_LP_5p_N1__TAGTGGTAGTACGTAA-1	-0.257384	11.2296
001-071_T0_COL_LP_5p_N1__CCTATTACATCCCACT-1	-1.877	3.29669
001-071_T0_COL_LP_5p_N1__GTATCTTGTTGGTAAA-1	0.499228	1.67197
001-071_T0_COL_LP_5p_N1__CAGAATCGTGCACGAA-1	-0.450815	4.70819
001-071_T0_COL_LP_5p_N1__GTGTTAGAGCTAACTC-1	0.212778	3.73442
001-071_T0_COL_LP_5p_N1__GACGGCTGTTCGCTAA-1	-1.55836	7.81146
001-071_T0_COL_LP_5p_N1__CTCGTCATCCTCCTAG-1	-1.32521	2.79056
001-071_T0_COL_LP_5p_N1__GTTACAGCACTTACGA-1	-1.12073	7.12234
001-071_T0_COL_LP_5p_N1__AGAGTGGAGACGCACA-1	-1.158	10.1495
001-071_T0_COL_LP_5p_N1__TCTATTGTCGTTGCCT-1	-2.13502	8.18896
001-071_T0_COL_LP_5p_N1__TCGGGACCATGAAGTA-1	-1.17137	8.48878
001-071_T0_COL_LP_5p_N1__TCAGCAACAATGAATG-1	-0.0428887	10.6066
001-071_T0_COL_LP_5p_N1__TCGAGGCGTAGTACCT-1	-1.78696	5.39528
001-071_T0_COL_LP_5p_N1__ATCATGGGTTCCCTTG-1	-2.45258	7.75122
001-071_T0_COL_LP_5p_N1__GGATGTTGTCAAACTC-1	-1.21062	8.22292
001-071_T0_COL_LP_5p_N1__CAACCTCTCCACGAAT-1	0.43933	4.21822
001-071_T0_COL_LP_5p_N1__GGGCATCCATCCGCGA-1	-1.86405	3.64602
001-071_T0_COL_LP_5p_N1__TCAGGATCAGCTGTAT-1	-1.6648	8.29001
001-071_T0_COL_LP_5p_N1__CCTATTACATTCTCAT-1	-0.1172	4.037
001-071_T0_COL_LP_5p_N1__TCGCGTTAGCGTCAAG-1	-1.01502	8.94997
001-071_T0_COL_LP_5p_N1__TTCGGTCCAAGCCGTC-1	-0.0753408	4.56609
001-071_T0_COL_LP_5p_N1__CGATCGGCATCAGTAC-1	-2.17704	4.07816
001-071_T0_COL_LP_5p_N1__AGATTGCGTCCGTCAG-1	-0.394543	6.83551
001-071_T0_COL_LP_5p_N1__GCGCGATCACGTAAGG-1	-0.993244	2.49825
001-071_T0_COL_LP_5p_N1__CGTTAGAGTGTGACCC-1	-2.73203	7.33152
001-071_T0_COL_LP_5p_N1__CACCTTGTCGTAGATC-1	2.48883	7.85597
001-071_T0_COL_LP_5p_N1__GTACGTAAGAGTACAT-1	-1.18108	3.33101
001-071_T0_COL_LP_5p_N1__ACTATCTAGTGCCAGA-1	-1.63537	8.55734
001-071_T0_COL_LP_5p_N1__TTGAACGCATGGTAGG-1	-2.46645	7.20041
001-071_T0_COL_LP_5p_N1__TACTCGCTCGGCGGTT-1	-1.80917	8.70934
001-071_T0_COL_LP_5p_N1__GTAGGCCAGTGGTAGC-1	-1.59362	9.44994
001-071_T0_COL_LP_5p_N1__TTCTACACAAGCTGAG-1	-1.84886	8.8014
001-071_T0_COL_LP_5p_N1__GGCCGATCATGCCCGA-1	-1.65537	8.90503
001-071_T0_COL_LP_5p_N1__TACCTTAAGGGTTCCC-1	-1.55726	4.18099
001-071_T0_COL_LP_5p_N1__CCTTCGATCTGCCAGG-1	-2.7366	7.78088
001-071_T0_COL_LP_5p_N1__ACGAGCCTCTGGAGCC-1	-2.55468	7.51757
001-071_T0_COL_LP_5p_N1__AAACGGGAGTCAAGGC-1	-0.504761	8.67989
001-071_T0_COL_LP_5p_N1__TTCTACAAGGACAGAA-1	-1.18151	10.0532
001-071_T0_COL_LP_5p_N1__TCGGTAAAGCTTTGGT-1	-0.482206	5.5413
001-071_T0_COL_LP_5p_N1__CTTCTCTAGTGTTTGC-1	-2.12814	8.61423
001-071_T0_COL_LP_5p_N1__CATCGGGAGCATGGCA-1	-1.35346	4.63816
001-071_T0_COL_LP_5p_N1__TGGTTAGTCCTCGCAT-1	-0.888765	4.42843
001-071_T0_COL_LP_5p_N1__TGTGTTTAGGTGATTA-1	-0.815573	9.0119
001-071_T0_COL_LP_5p_N1__ATGTGTGCATACTCTT-1	-2.01963	9.33204
001-071_T0_COL_LP_5p_N1__ACTGTCCAGTGTCCAT-1	-1.56223	8.08348
001-071_T0_COL_LP_5p_N1__CGCGGTACAGTGGAGT-1	-2.79961	7.36758
001-071_T0_COL_LP_5p_N1__ACGATGTAGTCAAGCG-1	-1.38907	6.5717
001-071_T0_COL_LP_5p_N1__CACCAGGGTTACGCGC-1	-2.46287	7.26865
001-071_T0_COL_LP_5p_N1__TTTGTCATCCGAGCCA-1	-0.590725	8.0294
001-071_T0_COL_LP_5p_N1__GACAGAGAGCCTATGT-1	-0.589701	9.05777
001-071_T0_COL_LP_5p_N1__CTCGAAAAGTACGATA-1	0.0392397	10.1403
001-071_T0_COL_LP_5p_N1__GAGCAGACATTAACCG-1	-2.03126	6.45572
001-071_T0_COL_LP_5p_N1__CACATTTAGAGCTGGT-1	-0.832626	3.98626
001-071_T0_COL_LP_5p_N1__GGCTCGAGTACGCACC-1	-1.82619	8.5434
001-071_T0_COL_LP_5p_N1__TCAGCAATCACCAGGC-1	-2.54992	8.90007
001-071_T0_COL_LP_5p_N1__TCAGGATGTTACTGAC-1	2.27998	9.95345
001-071_T0_COL_LP_5p_N1__CAGCTAACAAACTGCT-1	-0.957032	4.91923
001-071_T0_COL_LP_5p_N1__TTCTACAAGGAATGGA-1	0.508475	7.98315
001-071_T0_COL_LP_5p_N1__CTGGTCTGTGACTCAT-1	0.321598	10.1338
001-071_T0_COL_LP_5p_N1__TAAGCGTTCCGTTGTC-1	-2.21538	3.95924
001-071_T0_COL_LP_5p_N1__ATAACGCTCAGGCCCA-1	-1.48274	7.70665
001-071_T0_COL_LP_5p_N1__CATGGCGAGCTCTCGG-1	-2.02624	3.87774
001-071_T0_COL_LP_5p_N1__CACACTCCATGAGCGA-1	-1.16287	8.4533
001-071_T0_COL_LP_5p_N1__ACCCACTTCCTTAATC-1	-0.935692	9.48158
001-071_T0_COL_LP_5p_N1__ACACTGAGTATAGGTA-1	-1.63587	10.0729
001-071_T0_COL_LP_5p_N1__GTGTTAGTCAATAAGG-1	-1.09336	10.2921
001-071_T0_COL_LP_5p_N1__TGTGTTTAGACTAGAT-1	-0.490249	10.4183
001-071_T0_COL_LP_5p_N1__GACCAATCAGACAAGC-1	-1.55085	7.59365
001-071_T0_COL_LP_5p_N1__TACGGGCGTTACCAGT-1	-1.3898	9.69305
001-071_T0_COL_LP_5p_N1__AAAGATGTCATCTGCC-1	0.814903	2.80905
001-071_T0_COL_LP_5p_N1__CAACCTCGTCTTGTCC-1	-1.77363	8.04719
001-071_T0_COL_LP_5p_N1__CGGACACGTGTTGAGG-1	-1.78778	8.212
001-071_T0_COL_LP_5p_N1__AAGACCTCACACCGCA-1	-1.10573	7.78782
001-071_T0_COL_LP_5p_N1__CTGAAGTGTCGGCATC-1	-2.22829	4.21447
001-071_T0_COL_LP_5p_N1__TCTGAGAGTTACGGAG-1	-2.3385	6.74791
001-071_T0_COL_LP_5p_N1__TTTGTCAAGACAGAGA-1	-2.2113	7.68985
001-071_T0_COL_LP_5p_N1__CATATGGCATGCTAGT-1	-0.36814	2.17675
001-071_T0_COL_LP_5p_N1__CATCGAATCCACGAAT-1	-2.0034	7.25691
001-071_T0_COL_LP_5p_N1__GGGTCTGAGGATTCGG-1	0.3169	11.3512
001-071_T0_COL_LP_5p_N1__TGGGCGTTCACAATGC-1	0.636984	9.71779
001-071_T0_COL_LP_5p_N1__CAGTAACCAGCTGTAT-1	-1.59715	3.8443
001-071_T0_COL_LP_5p_N1__GGACGTCAGTCCGTAT-1	0.100211	1.90041
001-071_T0_COL_LP_5p_N1__GCATGATAGACTACAA-1	-0.190509	7.18655
001-071_T0_COL_LP_5p_N1__TCGGTAATCCTATTCA-1	-2.64813	8.53833
001-071_T0_COL_LP_5p_N1__CCAGCGACACATGACT-1	-1.7247	6.84836
001-071_T0_COL_LP_5p_N1__CTCGAAAGTTAGAACA-1	-0.24296	4.82065
001-071_T0_COL_LP_5p_N1__AAACCTGAGTCCTCCT-1	-0.346866	2.69885
001-071_T0_COL_LP_5p_N1__GCGCGATAGTCTTGCA-1	1.22588	2.75555
001-071_T0_COL_LP_5p_N1__CAGAGAGCAGGTCTCG-1	0.54249	2.03818
001-071_T0_COL_LP_5p_N1__CCGTACTAGCTGAAAT-1	0.147997	3.14912
001-071_T0_COL_LP_5p_N1__GGTGCGTGTTCTGAAC-1	-1.89755	7.01434
001-071_T0_COL_LP_5p_N1__ATTTCTGCATCCCATC-1	-1.74291	5.85675
001-071_T0_COL_LP_5p_N1__ACACCGGCACGAAACG-1	-1.77101	8.97665
001-071_T0_COL_LP_5p_N1__ACATCAGGTATCGCAT-1	-1.76904	7.56471
001-071_T0_COL_LP_5p_N1__TTAACTCAGTGGAGAA-1	-1.41076	10.81
001-071_T0_COL_LP_5p_N1__CACTCCAAGTCATCCA-1	-1.7474	8.89609
001-071_T0_COL_LP_5p_N1__ACCCACTGTCACCCAG-1	-0.535688	6.9335
001-071_T0_COL_LP_5p_N1__ACAGCTATCCGAATGT-1	-0.0704584	9.41131
001-071_T0_COL_LP_5p_N1__CTCTAATAGTAGATGT-1	-0.306204	8.57771
001-071_T0_COL_LP_5p_N1__CTCAGAAGTTCAGGCC-1	-0.525981	8.45894
001-071_T0_COL_LP_5p_N1__TCGAGGCAGATGCCAG-1	1.22591	4.09608
001-071_T0_COL_LP_5p_N1__CTACATTTCAACCAAC-1	0.855423	3.03348
001-071_T0_COL_LP_5p_N1__CGTGTAAGTCGCATCG-1	1.65044	3.85625
001-071_T0_COL_LP_5p_N1__TGCTACCCACTGTCGG-1	-1.93322	10.4035
001-071_T0_COL_LP_5p_N1__TTATGCTCAAGCTGAG-1	-1.68233	4.78382
001-071_T0_COL_LP_5p_N1__CTCCTAGTCCTTGACC-1	-0.0294024	10.1343
001-071_T0_COL_LP_5p_N1__TCATTTGAGTGCCATT-1	0.187507	2.97588
001-071_T0_COL_LP_5p_N1__CCTAAAGGTGCAGACA-1	-1.68789	7.97168
001-071_T0_COL_LP_5p_N1__GCACTCTTCAACCATG-1	-1.27335	3.54268
001-071_T0_COL_LP_5p_N1__TCCACACAGGACTGGT-1	0.85622	2.84668
001-071_T0_COL_LP_5p_N1__TTGACTTAGGGCACTA-1	-0.901824	9.36577
001-071_T0_COL_LP_5p_N1__GACTACAGTCATGCCG-1	1.56826	6.84876
001-071_T0_COL_LP_5p_N1__CGACTTCAGTCGTACT-1	-2.14348	7.95295
001-071_T0_COL_LP_5p_N1__TCGGTAAAGGCTCTTA-1	1.17	10.0332
001-071_T0_COL_LP_5p_N1__AACTCAGTCCGCGCAA-1	-1.87012	7.95834
001-071_T0_COL_LP_5p_N1__CCAATCCCATCGGACC-1	-1.44528	8.08984
001-071_T0_COL_LP_5p_N1__AACCATGAGTTACGGG-1	-0.451879	2.01742
001-071_T0_COL_LP_5p_N1__TGTTCCGAGAAACGCC-1	-1.41297	11.0269
001-071_T0_COL_LP_5p_N1__CGTCTACGTTGAGGTG-1	-1.80053	9.82014
001-071_T0_COL_LP_5p_N1__AGCAGCCCAATGGAGC-1	-2.24736	7.2555
001-071_T0_COL_LP_5p_N1__ATTGGTGGTTCCTCCA-1	-1.31026	11.4756
001-071_T0_COL_LP_5p_N1__TGGTTCCCACATGGGA-1	-0.848461	3.49924
001-071_T0_COL_LP_5p_N1__TCACGAAAGCGTGAGT-1	-1.35995	4.40964
001-071_T0_COL_LP_5p_N1__AACTGGTTCGTGACAT-1	-1.83222	8.67475
001-071_T0_COL_LP_5p_N1__GTGCGGTGTAGGGTAC-1	-0.886735	6.55837
001-071_T0_COL_LP_5p_N1__GTTAAGCAGGTGTTAA-1	1.92344	10.1158
001-071_T0_COL_LP_5p_N1__GCATGCGAGAAGCCCA-1	-1.90513	7.82281
001-071_T0_COL_LP_5p_N1__GTGCAGCAGACGACGT-1	-0.890215	7.37333
001-071_T0_COL_LP_5p_N1__AGCAGCCCATCCTAGA-1	-1.59573	7.57251
001-071_T0_COL_LP_5p_N1__CCTTTCTCATGCATGT-1	-1.44479	10.6594
001-071_T0_COL_LP_5p_N1__ATAGACCCAATAGCAA-1	-2.67428	7.22767
001-071_T0_COL_LP_5p_N1__ACATACGAGCGCCTTG-1	-1.64923	4.77059
001-071_T0_COL_LP_5p_N1__CAGCGACGTTTACTCT-1	-2.09665	6.93704
001-071_T0_COL_LP_5p_N1__GGACGTCCAGCTTAAC-1	-1.91715	4.54761
001-071_T0_COL_LP_5p_N1__GCGGGTTCAATCTACG-1	0.105474	10.2147
001-071_T0_COL_LP_5p_N1__GACGGCTTCACTTATC-1	-0.312845	8.93844
001-071_T0_COL_LP_5p_N1__ACACCAAGTCATACTG-1	-1.5863	4.5524
001-071_T0_COL_LP_5p_N1__CAGAGAGAGTAGTGCG-1	-2.40327	7.34827
001-071_T0_COL_LP_5p_N1__AGTCTTTAGGCCATAG-1	-1.20352	10.4639
001-071_T0_COL_LP_5p_N1__CACAAACGTTCTGTTT-1	-1.75618	8.68815
001-071_T0_COL_LP_5p_N1__ACCCACTTCTCGCATC-1	-2.20108	7.2581
001-071_T0_COL_LP_5p_N1__CGTCTACCAAGAAGAG-1	-0.596928	2.12196
001-071_T0_COL_LP_5p_N1__TGACGGCTCCTGCAGG-1	-1.48091	4.07517
001-071_T0_COL_LP_5p_N1__TAGAGCTTCCGTCAAA-1	-0.128339	4.25386
001-071_T0_COL_LP_5p_N1__TCTTTCCTCTCTTGAT-1	-1.33349	8.62595
001-071_T0_COL_LP_5p_N1__TCGTAGATCCAGATCA-1	-2.07434	10.2003
001-071_T0_COL_LP_5p_N1__TCACAAGCACGGATAG-1	-2.43881	8.05707
001-071_T0_COL_LP_5p_N1__GAAATGATCACCATAG-1	-3.03573	8.30344
001-071_T0_COL_LP_5p_N1__CGATCGGGTAGAAAGG-1	-1.44006	7.66629
001-071_T0_COL_LP_5p_N1__TTCCCAGGTAAGAGGA-1	-1.77975	8.07175
001-071_T0_COL_LP_5p_N1__GCGCGATTCTACTCAT-1	-2.22503	4.28446
001-071_T0_COL_LP_5p_N1__ATTGGACGTTCCACAA-1	-1.53916	9.36181
001-071_T0_COL_LP_5p_N1__AGAATAGGTTTACTCT-1	1.03682	10.5766
001-071_T0_COL_LP_5p_N1__AATCGGTCACTAAGTC-1	-1.66617	8.05986
001-071_T0_COL_LP_5p_N1__CGCTGGAAGTTAGCGG-1	-1.61434	7.59013
001-071_T0_COL_LP_5p_N1__GCATGCGGTCGAAAGC-1	-1.82498	7.9096
001-071_T0_COL_LP_5p_N1__CACACTCAGCTGTCTA-1	1.69379	2.27868
001-071_T0_COL_LP_5p_N1__CATATTCCATTCTCAT-1	-2.38348	9.38153
001-071_T0_COL_LP_5p_N1__TACCTTATCATGTAGC-1	-1.93847	8.60348
001-071_T0_COL_LP_5p_N1__GGTGCGTCAGCGAACA-1	0.510187	1.80401
001-071_T0_COL_LP_5p_N1__GGTATTGCATTGTGCA-1	-2.16632	7.88077
001-071_T0_COL_LP_5p_N1__CGTGTCTTCGTTTATC-1	-0.77918	3.38934
001-071_T0_COL_LP_5p_N1__TTTGCGCTCTACTATC-1	-2.31212	9.53097
001-071_T0_COL_LP_5p_N1__GCACATACAAGTCTGT-1	-1.54102	5.0525
001-071_T0_COL_LP_5p_N1__CCCAATCCAGGGTACA-1	-1.41342	3.0704
001-071_T0_COL_LP_5p_N1__GGCTCGATCCTAAGTG-1	-0.338769	9.17267
001-071_T0_COL_LP_5p_N1__GACTGCGTCGTCTGAA-1	-2.32234	4.57515
001-071_T0_COL_LP_5p_N1__GCGAGAAGTCACTGGC-1	-3.02549	7.97145
001-071_T0_COL_LP_5p_N1__AAAGCAATCAGTACGT-1	0.913035	2.75507
001-071_T0_COL_LP_5p_N1__TCGCGTTCAAAGTGCG-1	-3.364	7.09421
001-071_T0_COL_LP_5p_N1__CCGGTAGTCCGTCAAA-1	-1.1138	10.0081
001-071_T0_COL_LP_5p_N1__TAGTGGTCAGACGCCT-1	0.321278	3.56049
001-071_T0_COL_LP_5p_N1__CTCGAAAAGATGCGAC-1	-1.97561	9.36979
001-071_T0_COL_LP_5p_N1__TACGGGCCAGCCAGAA-1	-2.67684	10.346
001-071_T0_COL_LP_5p_N1__TCTCTAAAGAAGATTC-1	-3.13287	7.03083
001-071_T0_COL_LP_5p_N1__GCTGGGTAGTGTTTGC-1	-0.333891	3.83073
001-071_T0_COL_LP_5p_N1__ACTATCTTCACCACCT-1	-3.50643	10.0492
001-071_T0_COL_LP_5p_N1__TAAGAGATCCAGAGGA-1	-2.93888	8.51882
001-071_T0_COL_LP_5p_N1__GTACTTTCAAAGTGCG-1	-2.59798	8.09775
001-071_T0_COL_LP_5p_N1__TGAGCCGGTACCTACA-1	0.146295	10.9929
001-071_T0_COL_LP_5p_N1__CAGAGAGTCGAGAACG-1	-2.45674	9.52768
001-071_T0_COL_LP_5p_N1__GATGAGGCATTGAGCT-1	-2.40399	10.9556
001-071_T0_COL_LP_5p_N1__CATGACATCCAGAAGG-1	1.27965	3.09221
001-071_T0_COL_LP_5p_N1__TTTGTCAAGGTGCTAG-1	-1.64979	8.46684
001-071_T0_COL_LP_5p_N1__CGTTCTGTCGGACAAG-1	-2.4168	8.79411
001-071_T0_COL_LP_5p_N1__GGACAGACAAGACACG-1	-1.46594	2.41807
001-071_T0_COL_LP_5p_N1__CTGTTTAGTCTAAAGA-1	1.65225	10.6815
001-071_T0_COL_LP_5p_N1__GGGTCTGAGAATAGGG-1	-1.74577	11.4034
001-071_T0_COL_LP_5p_N1__GCGCGATAGCCGTCGT-1	1.58182	7.65727
001-071_T0_COL_LP_5p_N1__GAGGTGAGTCGATTGT-1	-2.04942	10.3572
001-071_T0_COL_LP_5p_N1__TGACGGCGTGCTTCTC-1	-1.80334	7.84376
001-071_T0_COL_LP_5p_N1__CTCGTCACACCTGGTG-1	0.486127	5.27832
001-071_T0_COL_LP_5p_N1__AAGTCTGAGGATGGTC-1	-2.37263	8.65404
001-071_T0_COL_LP_5p_N1__TACCTTACACGAAGCA-1	-1.87788	8.60455
001-071_T0_COL_LP_5p_N1__GGGCATCTCAAGGCTT-1	-1.53181	9.93247
001-071_T0_COL_LP_5p_N1__TTTGGTTCAAGCCATT-1	-2.15484	8.91051
001-071_T0_COL_LP_5p_N1__CACCAGGAGCCGTCGT-1	1.04519	6.87175
001-071_T0_COL_LP_5p_N1__CTAGTGATCAGAAATG-1	-1.64865	8.80173
001-071_T0_COL_LP_5p_N1__TTCTTAGAGTACGTTC-1	-1.96888	7.86466
001-071_T0_COL_LP_5p_N1__AGGCCGTAGATTACCC-1	-1.58492	10.5947
001-071_T0_COL_LP_5p_N1__TTAGTTCCACAGCGTC-1	-2.44648	7.11473
001-071_T0_COL_LP_5p_N1__CATCGGGGTCGGATCC-1	-1.47073	7.92772
001-071_T0_COL_LP_5p_N1__ACTGAGTAGACGCTTT-1	-2.2102	9.64459
001-071_T0_COL_LP_5p_N1__GGCGTGTGTAAGCACG-1	-2.16606	9.9086
001-071_T0_COL_LP_5p_N1__CTTAACTCAATCCAAC-1	-2.26181	9.35236
001-071_T0_COL_LP_5p_N1__GTGTGCGTCGGCGCAT-1	-2.82335	7.53375
001-071_T0_COL_LP_5p_N1__TCCACACGTTCCACAA-1	-1.85085	9.20161
001-071_T0_COL_LP_5p_N1__CTGAAACAGTACGCCC-1	-1.43136	4.44431
001-071_T0_COL_LP_5p_N1__CATGACACATTTCAGG-1	0.158418	10.8389
001-071_T0_COL_LP_5p_N1__AGTGGGAGTTACGGAG-1	0.650397	2.25943
001-071_T0_COL_LP_5p_N1__CCGTACTAGTTATCGC-1	-2.95726	8.9484
001-071_T0_COL_LP_5p_N1__CCTATTAAGTCTCCTC-1	-3.10963	7.72063
001-071_T0_COL_LP_5p_N1__AGTGGGACATACTCTT-1	-2.69844	10.0525
001-071_T0_COL_LP_5p_N1__GTCGTAAAGCCGTCGT-1	-2.9531	6.88522
001-071_T0_COL_LP_5p_N1__GTATTCTCATATGGTC-1	-1.94303	5.2936
001-071_T0_COL_LP_5p_N1__ATCCACCTCGTATCAG-1	-3.15952	8.65381
001-071_T0_COL_LP_5p_N1__TCACAAGTCATAGCAC-1	-3.19111	8.11803
001-071_T0_COL_LP_5p_N1__CATTCGCAGTGAAGAG-1	-2.80817	8.01328
001-071_T0_COL_LP_5p_N1__AAGGCAGCAGGCTCAC-1	-2.84172	9.30116
001-071_T0_COL_LP_5p_N1__CCCAGTTCACGGATAG-1	-0.21138	2.54272
001-071_T0_COL_LP_5p_N1__CCGTGGACACTACAGT-1	-0.746714	10.8082
001-071_T0_COL_LP_5p_N1__TATCAGGGTATGAAAC-1	-2.0466	9.8666
001-071_T0_COL_LP_5p_N1__ACGGCCATCGTCGTTC-1	-2.29597	9.8963
001-071_T0_COL_LP_5p_N1__AGTTGGTCACACTGCG-1	-2.77102	10.9188
001-071_T0_COL_LP_5p_N1__AACACGTGTTTGGGCC-1	-1.57979	8.28999
001-071_T0_COL_LP_5p_N1__TTTGCGCCAGTCCTTC-1	-3.36537	10.1033
001-071_T0_COL_LP_5p_N1__ACTTGTTTCCCATTAT-1	-3.28375	7.11764
001-071_T0_COL_LP_5p_N1__CGAGAAGAGGCGACAT-1	-3.43422	7.76594
001-071_T0_COL_LP_5p_N1__ATTCTACCATCCCACT-1	-1.93281	10.301
001-071_T0_COL_LP_5p_N1__CAGCCGAGTTTGGCGC-1	-3.64695	9.22406
001-071_T0_COL_LP_5p_N1__CATGGCGAGCATGGCA-1	-3.0137	10.8281
001-071_T0_COL_LP_5p_N1__CGTCAGGAGAGAGCTC-1	-3.50093	10.3049
001-071_T0_COL_LP_5p_N1__CCTTCGAAGCGACGTA-1	-2.45245	10.4306
001-074_T0_COL_LP_5p_N1__CACACTCTCTGTGCAA-1	8.33996	5.25771
001-074_T0_COL_LP_5p_N1__GAATAAGTCCGAATGT-1	9.24229	4.88306
001-074_T0_COL_LP_5p_N1__ATAACGCAGTGAAGAG-1	8.63632	5.27177
001-074_T0_COL_LP_5p_N1__GGATTACTCGTAGATC-1	9.21488	5.42852
001-074_T0_COL_LP_5p_N1__GGTGCGTTCGCTGATA-1	9.02224	6.11024
001-074_T0_COL_LP_5p_N1__AATCCAGCATGCCACG-1	9.2197	4.97401
001-074_T0_COL_LP_5p_N1__TCTGAGACATCTCGCT-1	7.57501	5.69293
001-074_T0_COL_LP_5p_N1__GGACAAGAGTGGGTTG-1	9.64216	5.72666
001-074_T0_COL_LP_5p_N1__TTCTACAAGGTGTTAA-1	9.1351	5.71857
001-074_T0_COL_LP_5p_N1__CGAGCACGTAGGCTGA-1	9.83158	5.87041
001-074_T0_COL_LP_5p_N1__TTTCCTCCAGCGAACA-1	9.15546	5.34038
001-074_T0_COL_LP_5p_N1__GATGAGGTCTCTTGAT-1	9.28368	6.10524
001-074_T0_COL_LP_5p_N1__TGGTTAGAGTTCGCGC-1	8.71794	5.2268
001-074_T0_COL_LP_5p_N1__GCCTCTAAGCCCAACC-1	9.3008	5.78325
001-074_T0_COL_LP_5p_N1__TTTGCGCTCACAACGT-1	10.6272	5.3669
001-074_T0_COL_LP_5p_N1__CGAATGTGTATCAGTC-1	9.38956	5.42444
001-074_T0_COL_LP_5p_N1__TTGACTTAGAAACCTA-1	10.5731	5.7525
001-074_T0_COL_LP_5p_N1__ACCTTTATCGGCTACG-1	9.07139	4.63293
001-074_T0_COL_LP_5p_N1__AGGTCCGCAGTTCATG-1	6.22358	5.93762
001-074_T0_COL_LP_5p_N1__TGCACCTAGCGAAGGG-1	10.3619	5.70564
001-074_T0_COL_LP_5p_N1__TGCTGCTCAGCTTCGG-1	8.7481	5.82291
001-074_T0_COL_LP_5p_N1__ACTTGTTGTCCAGTGC-1	9.86838	6.12693
001-074_T0_COL_LP_5p_N1__TAGTGGTTCTTGAGGT-1	9.49163	6.14438
001-074_T0_COL_LP_5p_N1__CTCGAAACAGGCAGTA-1	10.3706	5.83171
001-074_T0_COL_LP_5p_N1__CAGGTGCCATGAGCGA-1	10.6483	5.10632
001-074_T0_COL_LP_5p_N1__TTCTCCTAGATCCCGC-1	10.1241	6.25204
001-074_T0_COL_LP_5p_N1__ATCGAGTCAGACGTAG-1	10.337	5.47308
001-074_T0_COL_LP_5p_N1__TTGGCAACATGGTCTA-1	8.34595	4.66047
001-074_T0_COL_LP_5p_N1__ATTCTACAGGAACTGC-1	7.82919	6.19303
001-074_T0_COL_LP_5p_N1__TAGAGCTAGATGAGAG-1	9.08882	4.43925
001-074_T0_COL_LP_5p_N1__CGCTTCAGTACAGACG-1	1.37911	5.786
001-074_T0_COL_LP_5p_N1__AGTTGGTTCATCACCC-1	8.81713	6.11304
001-074_T0_COL_LP_5p_N1__AGCGGTCCATCACCCT-1	8.56551	5.26308
001-074_T0_COL_LP_5p_N1__CGTTGGGCATCTCCCA-1	8.97274	4.69459
001-074_T0_COL_LP_5p_N1__ATAACGCAGGTGACCA-1	9.59203	4.31275
001-074_T0_COL_LP_5p_N1__GATCAGTCATTTGCTT-1	8.60407	5.89412
001-074_T0_COL_LP_5p_N1__CATATGGAGACCTTTG-1	8.34787	4.75769
001-074_T0_COL_LP_5p_N1__GGGTTGCTCAGGTTCA-1	10.7784	5.01175
001-074_T0_COL_LP_5p_N1__CGCTGGACACTATCTT-1	9.99089	6.40206
001-074_T0_COL_LP_5p_N1__CGGGTCAGTATCTGCA-1	1.62886	6.21906
001-074_T0_COL_LP_5p_N1__GACTACAGTTCGGGCT-1	10.4004	5.52825
001-074_T0_COL_LP_5p_N1__GGATTACTCAAGGTAA-1	1.41859	5.88546
001-074_T0_COL_LP_5p_N1__TGCTGCTAGGTACTCT-1	9.64987	4.43739
001-074_T0_COL_LP_5p_N1__GTAACTGGTAAATGTG-1	8.99339	5.41018
001-074_T0_COL_LP_5p_N1__GTTTCTATCAACGGCC-1	9.43101	5.49318
001-074_T0_COL_LP_5p_N1__CTGAAGTTCGTACCGG-1	9.85402	5.91347
001-074_T0_COL_LP_5p_N1__TGCCCTAGTGAGGCTA-1	9.43821	4.40022
001-074_T0_COL_LP_5p_N1__CCTAGCTCATAGTAAG-1	10.0521	6.18056
001-074_T0_COL_LP_5p_N1__GATTCAGCAGTACACT-1	-0.422315	6.78904
001-074_T0_COL_LP_5p_N1__CTCTGGTCAAACTGTC-1	7.85476	1.83161
001-074_T0_COL_LP_5p_N1__TCTCATATCGACGGAA-1	9.01078	4.85873
001-074_T0_COL_LP_5p_N1__CCACTACCAATCCAAC-1	10.0915	4.55204
001-074_T0_COL_LP_5p_N1__TCACGAAAGGACGAAA-1	9.72171	5.84343
001-074_T0_COL_LP_5p_N1__TTTATGCGTAATAGCA-1	2.28566	3.08033
001-074_T0_COL_LP_5p_N1__CCTATTAGTCGCGGTT-1	10.7229	5.24806
001-074_T0_COL_LP_5p_N1__TGGGAAGGTGACAAAT-1	10.7066	5.02678
001-074_T0_COL_LP_5p_N1__TATGCCCAGGACAGAA-1	8.45316	1.72384
001-074_T0_COL_LP_5p_N1__GCTGCTTAGACATAAC-1	9.04766	3.52152
001-074_T0_COL_LP_5p_N1__AACCATGCAACGATGG-1	2.1591	5.47632
001-074_T0_COL_LP_5p_N1__GTGTTAGCATAGAAAC-1	7.91862	1.77032
001-074_T0_COL_LP_5p_N1__CAGCCGACACACCGCA-1	9.88663	6.40372
001-074_T0_COL_LP_5p_N1__ATCTGCCGTGCGGTAA-1	0.613933	6.21128
001-074_T0_COL_LP_5p_N1__GCACTCTCATTCCTGC-1	2.58738	4.9347
001-074_T0_COL_LP_5p_N1__AATCCAGAGTTAAGTG-1	0.314633	6.22258
001-074_T0_COL_LP_5p_N1__GATCTAGGTAATTGGA-1	7.54447	1.4046
001-074_T0_COL_LP_5p_N1__TGGGCGTGTTACTGAC-1	9.05783	5.81114
001-074_T0_COL_LP_5p_N1__AACCGCGTCTGTCCGT-1	8.32524	1.78584
001-074_T0_COL_LP_5p_N1__CATGGCGTCAACCATG-1	7.83192	1.9008
001-074_T0_COL_LP_5p_N1__GTTACAGTCCCGGATG-1	2.18824	4.17245
001-074_T0_COL_LP_5p_N1__CCTTTCTAGCCGTCGT-1	9.55982	4.34727
001-074_T0_COL_LP_5p_N1__GTATCTTCATGGTCAT-1	2.1918	6.97711
001-074_T0_COL_LP_5p_N1__AGACGTTCAAGAGTCG-1	7.76524	1.73696
001-074_T0_COL_LP_5p_N1__CATCAAGCACACAGAG-1	-1.33485	4.97793
001-074_T0_COL_LP_5p_N1__CTAGCCTGTGATGTCT-1	2.70077	7.24161
001-074_T0_COL_LP_5p_N1__CTCTACGGTCCGAAGA-1	2.11048	2.53978
001-074_T0_COL_LP_5p_N1__GCCTCTATCCTACAGA-1	-0.312425	3.65785
001-074_T0_COL_LP_5p_N1__AACACGTCAAGCCTAT-1	9.61739	5.83401
001-074_T0_COL_LP_5p_N1__GATCGATGTAGGCATG-1	-1.48775	5.69893
001-074_T0_COL_LP_5p_N1__CTCCTAGAGCGCCTTG-1	8.48575	1.82362
001-074_T0_COL_LP_5p_N1__TGAGGGAAGAATAGGG-1	2.9575	3.65762
001-074_T0_COL_LP_5p_N1__AACTCTTAGATCTGCT-1	8.48389	1.85319
001-074_T0_COL_LP_5p_N1__GGGTCTGAGAAACCTA-1	7.95268	1.4574
001-074_T0_COL_LP_5p_N1__GACCTGGGTAGCGTAG-1	2.82126	6.21678
001-074_T0_COL_LP_5p_N1__AGCTCCTAGAGTAAGG-1	0.423661	2.13027
001-074_T0_COL_LP_5p_N1__CATCCACTCACTATTC-1	8.70697	4.53813
001-074_T0_COL_LP_5p_N1__ACTTGTTTCCGTCAAA-1	8.24172	1.7984
001-074_T0_COL_LP_5p_N1__TGAGGGAAGCAGACTG-1	-1.4205	3.71634
001-074_T0_COL_LP_5p_N1__AGATCTGCAATGGAGC-1	1.74297	3.20276
001-074_T0_COL_LP_5p_N1__CATCGGGGTTGGTGGA-1	8.40418	1.67301
001-074_T0_COL_LP_5p_N1__ATCACGAGTGGCTCCA-1	8.6055	4.46088
001-074_T0_COL_LP_5p_N1__CCTACCAGTCGCCATG-1	0.715418	3.43788
001-074_T0_COL_LP_5p_N1__TCGGGACGTGCTCTTC-1	3.12007	6.99707
001-074_T0_COL_LP_5p_N1__GCGGGTTGTGATGCCC-1	-1.0825	5.07803
001-074_T0_COL_LP_5p_N1__AGTTGGTTCCTAAGTG-1	8.83429	2.2555
001-074_T0_COL_LP_5p_N1__AGGCCACGTAGGCATG-1	8.48076	1.78536
001-074_T0_COL_LP_5p_N1__TACTCATTCCTTTCGG-1	0.489213	6.56814
001-074_T0_COL_LP_5p_N1__TCACGAAGTCTCAACA-1	8.99581	2.71031
001-074_T0_COL_LP_5p_N1__CTCTAATGTCGGCTCA-1	1.00795	6.20283
001-074_T0_COL_LP_5p_N1__GAACATCTCTCTTATG-1	-0.895287	4.56588
001-074_T0_COL_LP_5p_N1__GCATGCGGTCAAAGAT-1	-0.257938	3.44401
001-074_T0_COL_LP_5p_N1__ATAGACCCAGGGTATG-1	9.3315	2.76107
001-074_T0_COL_LP_5p_N1__CAACCTCTCACTCCTG-1	-1.43102	4.06978
001-074_T0_COL_LP_5p_N1__GCGAGAATCAACACCA-1	0.999807	2.29283
001-074_T0_COL_LP_5p_N1__TACGGATTCGTCCAGG-1	7.63623	1.81437
001-074_T0_COL_LP_5p_N1__TTAGGCACACCAACCG-1	-1.39688	3.18278
001-074_T0_COL_LP_5p_N1__TGTTCCGCAGTTCATG-1	0.127357	4.5216
001-074_T0_COL_LP_5p_N1__CTGCTGTTCTGGGCCA-1	8.26708	2.00878
001-074_T0_COL_LP_5p_N1__AGCTCCTTCAAGCCTA-1	8.97115	2.10328
001-074_T0_COL_LP_5p_N1__AGTGGGAAGGAGCGAG-1	9.74674	5.72318
001-074_T0_COL_LP_5p_N1__CACAGTACACCTATCC-1	0.64018	4.93221
001-074_T0_COL_LP_5p_N1__TAGTTGGGTGTTCTTT-1	-0.988288	3.65493
001-074_T0_COL_LP_5p_N1__ACGGCCAAGCGAGAAA-1	3.1047	3.95054
001-074_T0_COL_LP_5p_N1__TACGGGCAGGCCCGTT-1	0.967167	3.95857
001-074_T0_COL_LP_5p_N1__AACTCCCAGTAGGCCA-1	8.72978	4.47072
001-074_T0_COL_LP_5p_N1__AATCCAGCACTGTCGG-1	-1.02454	4.27948
001-074_T0_COL_LP_5p_N1__ACTTTCACAGTGACAG-1	0.63681	3.37148
001-074_T0_COL_LP_5p_N1__ACACCAATCAGGATCT-1	-0.404002	4.43381
001-074_T0_COL_LP_5p_N1__TCTTCGGGTCAATGTC-1	9.95941	3.79733
001-074_T0_COL_LP_5p_N1__GCTGCGACATCGACGC-1	8.12296	2.09966
001-074_T0_COL_LP_5p_N1__TGTTCCGGTCGACTAT-1	-0.0828551	5.79371
001-074_T0_COL_LP_5p_N1__TCGGTAAGTAAACCTC-1	-0.997671	3.32028
001-074_T0_COL_LP_5p_N1__CAGCGACAGGCTACGA-1	-0.00753983	5.0635
001-074_T0_COL_LP_5p_N1__TGCCCTAAGCTATGCT-1	-0.434502	5.12424
001-074_T0_COL_LP_5p_N1__GATCGCGCAAGCGAGT-1	-0.921945	5.34199
001-074_T0_COL_LP_5p_N1__CACAGTAAGGCAATTA-1	-1.58664	3.45258
001-074_T0_COL_LP_5p_N1__TATTACCAGACATAAC-1	0.968656	4.61258
001-074_T0_COL_LP_5p_N1__CCAATCCCAAACCCAT-1	-1.42045	3.86993
001-074_T0_COL_LP_5p_N1__CTTGGCTCATCCTTGC-1	0.127211	7.70235
001-074_T0_COL_LP_5p_N1__AGATTGCGTTACGTCA-1	7.90424	1.35313
001-074_T0_COL_LP_5p_N1__CAGCAGCCAGGATTGG-1	9.5588	3.15728
001-074_T0_COL_LP_5p_N1__ACTTACTTCGGTTCGG-1	7.99706	1.27668
001-074_T0_COL_LP_5p_N1__GACAGAGGTGTGACGA-1	0.173005	4.85402
001-074_T0_COL_LP_5p_N1__TCAGATGCAAGACGTG-1	7.5415	1.2543
001-074_T0_COL_LP_5p_N1__TTGTAGGCAGCATACT-1	-1.35066	5.11625
001-074_T0_COL_LP_5p_N1__TGCCCTATCAACACAC-1	-0.425429	5.40951
001-074_T0_COL_LP_5p_N1__CAACTAGGTAAGAGGA-1	0.795242	3.79157
001-074_T0_COL_LP_5p_N1__AAATGCCAGCATGGCA-1	2.86832	6.00706
001-074_T0_COL_LP_5p_N1__CGGCTAGTCGTGGACC-1	-0.691053	4.55694
001-074_T0_COL_LP_5p_N1__CCTAGCTTCACTTACT-1	-0.365777	2.04198
001-074_T0_COL_LP_5p_N1__AACCATGTCCGCGCAA-1	-1.50752	4.04816
001-074_T0_COL_LP_5p_N1__CCACTACCATATGGTC-1	9.95322	5.74572
001-074_T0_COL_LP_5p_N1__GCCTCTACAAGTCATC-1	2.32052	3.4601
001-074_T0_COL_LP_5p_N1__CGACTTCAGACAATAC-1	1.90878	7.45424
001-074_T0_COL_LP_5p_N1__TATCAGGCATTCTTAC-1	9.57946	6.12251
001-074_T0_COL_LP_5p_N1__CCACTACAGGTGCAAC-1	-1.6399	4.16911
001-074_T0_COL_LP_5p_N1__ATCCACCGTCCATCCT-1	0.622428	7.25283
001-074_T0_COL_LP_5p_N1__CTACATTTCCGTAGTA-1	-0.097543	8.82212
001-074_T0_COL_LP_5p_N1__CGTTGGGTCGCCGTGA-1	2.48561	6.59642
001-074_T0_COL_LP_5p_N1__TACTCATTCTCGAGTA-1	-0.56339	3.21893
001-074_T0_COL_LP_5p_N1__GGGTCTGCAGATGGGT-1	0.274476	2.9188
001-074_T0_COL_LP_5p_N1__CGTTCTGGTTTGTGTG-1	-0.885659	6.14404
001-074_T0_COL_LP_5p_N1__GATCGTAAGCGATTCT-1	7.91828	1.95263
001-074_T0_COL_LP_5p_N1__AACTGGTCACCTCGGA-1	3.10106	3.95027
001-074_T0_COL_LP_5p_N1__CTGAAACAGTTCGCGC-1	8.23697	1.78905
001-074_T0_COL_LP_5p_N1__ACTTACTCACACATGT-1	0.407777	6.21215
001-074_T0_COL_LP_5p_N1__AAGCCGCAGTTAGCGG-1	7.83753	1.95749
001-074_T0_COL_LP_5p_N1__CCACCTATCGGCTACG-1	8.54629	2.0363
001-074_T0_COL_LP_5p_N1__CGGACGTTCTGCGTAA-1	0.210486	7.70087
001-074_T0_COL_LP_5p_N1__TGACTTTTCATTGCGA-1	1.06463	5.6
001-074_T0_COL_LP_5p_N1__CATCCACAGCGTCTAT-1	2.07436	6.2917
001-074_T0_COL_LP_5p_N1__TACTCATTCAACACGT-1	9.01558	6.02597
001-074_T0_COL_LP_5p_N1__AAGTCTGCATTACGAC-1	7.99594	1.76927
001-074_T0_COL_LP_5p_N1__GCGCAACCACTGTGTA-1	7.64316	1.30681
001-074_T0_COL_LP_5p_N1__ATTGGTGAGAGAGCTC-1	0.936692	5.89783
001-074_T0_COL_LP_5p_N1__CCGGGATTCAGAGCTT-1	0.0176057	4.73515
001-074_T0_COL_LP_5p_N1__GCTGCAGAGCGAGAAA-1	0.538817	4.14746
001-074_T0_COL_LP_5p_N1__ACTGCTCCAAAGGTGC-1	-0.878122	3.30434
001-074_T0_COL_LP_5p_N1__AGCTCCTTCTGGTGTA-1	-0.830468	7.22014
001-074_T0_COL_LP_5p_N1__AAGGTTCAGGCTAGGT-1	0.0377256	4.19599
001-074_T0_COL_LP_5p_N1__CATATTCAGTTCCACA-1	-0.382554	3.63792
001-074_T0_COL_LP_5p_N1__GCGCAACGTGCGAAAC-1	-0.890503	6.53294
001-074_T0_COL_LP_5p_N1__CGGACACCACCAGATT-1	-0.825699	4.8301
001-074_T0_COL_LP_5p_N1__AGAATAGTCGCGCCAA-1	-1.10061	7.1549
001-074_T0_COL_LP_5p_N1__TCAGGATGTTCTGAAC-1	-0.192467	6.18619
001-074_T0_COL_LP_5p_N1__CGGACACCAATTCCTT-1	0.1848	4.24627
001-074_T0_COL_LP_5p_N1__TCCCGATGTCGGCACT-1	-2.06525	4.28026
001-074_T0_COL_LP_5p_N1__ACAGCTATCGCAGGCT-1	2.8571	6.22344
001-074_T0_COL_LP_5p_N1__ACGGAGAGTGGAAAGA-1	-0.352856	5.77643
001-074_T0_COL_LP_5p_N1__CGACTTCTCATCATTC-1	-0.629911	4.84336
001-074_T0_COL_LP_5p_N1__CATATTCAGCGAGAAA-1	0.307127	6.71887
001-074_T0_COL_LP_5p_N1__CTGGTCTCAGCCTTGG-1	-1.28619	4.47866
001-074_T0_COL_LP_5p_N1__ATTCTACCACGTGAGA-1	-1.2972	4.82521
001-074_T0_COL_LP_5p_N1__GAGGTGACAGGCTGAA-1	2.10034	7.29772
001-074_T0_COL_LP_5p_N1__AACTCAGGTCTTCGTC-1	-0.672269	5.07284
001-074_T0_COL_LP_5p_N1__CGGACGTAGACACTAA-1	-0.404364	6.34475
001-074_T0_COL_LP_5p_N1__AGCTCCTAGACTAAGT-1	0.227376	3.68416
001-074_T0_COL_LP_5p_N1__CGACCTTAGCGTGAGT-1	-0.188359	4.19308
001-074_T0_COL_LP_5p_N1__GCTTCCACAGGAACGT-1	0.099067	5.00282
001-074_T0_COL_LP_5p_N1__TTAGGCACAAGCGATG-1	2.98951	6.47364
001-074_T0_COL_LP_5p_N1__GTAGGCCGTACATCCA-1	1.93819	2.77426
001-074_T0_COL_LP_5p_N1__CACCTTGCATGCCACG-1	9.23831	2.66302
001-074_T0_COL_LP_5p_N1__GATCAGTGTCTGCAAT-1	-0.5082	6.83693
001-074_T0_COL_LP_5p_N1__TTAGGACGTCGTCTTC-1	-1.44884	3.67965
001-074_T0_COL_LP_5p_N1__GTCTTCGCATGGATGG-1	-0.480174	6.35942
001-074_T0_COL_LP_5p_N1__GGCTGGTTCTCAACTT-1	0.762126	8.0264
001-074_T0_COL_LP_5p_N1__GCAATCAGTAGGACAC-1	-0.121087	5.48324
001-074_T0_COL_LP_5p_N1__ACATGGTAGGGAGTAA-1	-2.15192	6.63354
001-074_T0_COL_LP_5p_N1__GACACGCAGGGCTTGA-1	-1.06596	3.44115
001-074_T0_COL_LP_5p_N1__TCAGGTAAGGTGCAAC-1	-0.751334	4.31801
001-074_T0_COL_LP_5p_N1__GCTCTGTAGGCCGAAT-1	-0.355393	5.2699
001-074_T0_COL_LP_5p_N1__AGATTGCTCGAGAACG-1	-1.22552	4.16622
001-074_T0_COL_LP_5p_N1__TGGGAAGTCCCAACGG-1	1.20986	6.55386
001-074_T0_COL_LP_5p_N1__CTAGAGTTCTACGAGT-1	1.51696	2.68756
001-074_T0_COL_LP_5p_N1__GCTTCCATCCAATGGT-1	2.67451	7.49934
001-074_T0_COL_LP_5p_N1__ACGGGCTGTTCCAACA-1	0.659084	5.12761
001-074_T0_COL_LP_5p_N1__TCTGAGAAGAGCTTCT-1	-0.500216	5.03522
001-074_T0_COL_LP_5p_N1__CGTCACTAGTATCGAA-1	1.30221	3.8473
001-074_T0_COL_LP_5p_N1__CAACTAGAGTTAACGA-1	0.935215	4.27051
001-074_T0_COL_LP_5p_N1__CAGAGAGGTTTAGCTG-1	2.28553	5.81986
001-074_T0_COL_LP_5p_N1__CGTCACTGTTACCAGT-1	1.16232	6.1351
001-074_T0_COL_LP_5p_N1__AGGCCACCATACGCCG-1	-1.01173	4.94684
001-074_T0_COL_LP_5p_N1__GGGCACTAGGATTCGG-1	1.13431	3.3421
001-074_T0_COL_LP_5p_N1__AGCCTAAAGCGCTTAT-1	0.482897	6.50155
001-074_T0_COL_LP_5p_N1__CCCAATCCAGCGTTCG-1	0.418415	4.91829
001-074_T0_COL_LP_5p_N1__GCTGCAGGTGGGTATG-1	0.446358	6.97066
001-074_T0_COL_LP_5p_N1__TGAGCCGCAAACCTAC-1	-0.939665	4.32538
001-074_T0_COL_LP_5p_N1__CAAGGCCGTCACAAGG-1	0.153005	5.68358
001-074_T0_COL_LP_5p_N1__TTTGTCAAGGCTAGGT-1	-0.591174	5.16148
001-074_T0_COL_LP_5p_N1__GACACGCAGGTCATCT-1	0.642448	5.36635
001-074_T0_COL_LP_5p_N1__GAGGTGATCTCTGCTG-1	7.90054	1.71744
001-074_T0_COL_LP_5p_N1__ATGTGTGTCATTCACT-1	-1.4951	3.66248
001-074_T0_COL_LP_5p_N1__CACATTTGTCTTTCAT-1	8.63734	2.71696
001-074_T0_COL_LP_5p_N1__CGATCGGTCCCTCTTT-1	0.3162	6.9117
001-074_T0_COL_LP_5p_N1__CTCTACGCAAATCCGT-1	-0.57627	6.12151
001-074_T0_COL_LP_5p_N1__TCCACACAGTTCCACA-1	0.111543	5.82616
001-074_T0_COL_LP_5p_N1__AGTTGGTAGGCGTACA-1	-0.204263	6.33088
001-074_T0_COL_LP_5p_N1__CACATTTGTCAGATAA-1	-0.229376	8.42546
001-074_T0_COL_LP_5p_N1__CTTACCGCATCGATTG-1	0.856798	6.2399
001-074_T0_COL_LP_5p_N1__GGGCACTCAAGCGCTC-1	-0.782478	6.14552
001-074_T0_COL_LP_5p_N1__GCGAGAACATTATCTC-1	8.86297	2.93126
001-074_T0_COL_LP_5p_N1__TCGGTAACATGGGACA-1	-2.1395	4.5963
001-074_T0_COL_LP_5p_N1__AACGTTGGTGAGGGAG-1	0.845398	7.08604
001-074_T0_COL_LP_5p_N1__TGTGGTAAGCTACCGC-1	8.93574	2.6437
001-074_T0_COL_LP_5p_N1__TGAGAGGAGGTAGCCA-1	0.118378	8.40003
001-074_T0_COL_LP_5p_N1__CCACCTAGTTCACGGC-1	8.84336	2.66157
001-074_T0_COL_LP_5p_N1__GTAGGCCAGCTACCGC-1	0.637422	4.93102
001-074_T0_COL_LP_5p_N1__AAGCCGCCAATACGCT-1	-1.21303	7.61399
001-074_T0_COL_LP_5p_N1__CCGGGATTCCGTTGTC-1	-0.392109	3.76079
001-074_T0_COL_LP_5p_N1__CGTTAGACACACATGT-1	0.953647	4.30555
001-074_T0_COL_LP_5p_N1__GAGTCCGCATCCTTGC-1	-1.26182	2.49681
001-074_T0_COL_LP_5p_N1__ATCATGGTCTTAACCT-1	-1.70359	5.35131
001-074_T0_COL_LP_5p_N1__CACTCCACACGAAAGC-1	-0.828688	6.09444
001-074_T0_COL_LP_5p_N1__CGGCTAGTCCTATTCA-1	0.972191	4.42096
001-074_T0_COL_LP_5p_N1__CAGAATCTCCAGAAGG-1	7.71725	1.47279
001-074_T0_COL_LP_5p_N1__TATCAGGTCTAAGCCA-1	0.897601	4.45147
001-074_T0_COL_LP_5p_N1__TAAGTGCTCGTATCAG-1	-0.504467	5.61711
001-074_T0_COL_LP_5p_N1__TCACAAGGTAAGAGAG-1	8.78012	2.0568
001-074_T0_COL_LP_5p_N1__ACGCCAGCACCACGTG-1	-1.11396	6.31855
001-074_T0_COL_LP_5p_N1__CCTAAAGGTCTAGTGT-1	-1.83289	3.37671
001-074_T0_COL_LP_5p_N1__CGTTAGATCTTGCATT-1	-1.75994	7.99474
001-074_T0_COL_LP_5p_N1__TTTACTGTCCTATTCA-1	-1.19389	2.46392
001-074_T0_COL_LP_5p_N1__GCACTCTAGGTCATCT-1	-1.47033	5.02071
001-074_T0_COL_LP_5p_N1__AACTGGTAGAGTACCG-1	0.703172	7.76623
001-074_T0_COL_LP_5p_N1__CGTTGGGCATCTACGA-1	-0.313214	3.67422
001-074_T0_COL_LP_5p_N1__CACAAACCAACACCTA-1	-0.5091	3.93272
001-074_T0_COL_LP_5p_N1__GACCTGGTCAGTGCAT-1	-1.46331	3.7663
001-074_T0_COL_LP_5p_N1__CCTACACGTGGGTCAA-1	-0.486473	5.29425
001-074_T0_COL_LP_5p_N1__GTCATTTGTGACGGTA-1	0.152431	6.82548
001-074_T0_COL_LP_5p_N1__ATAACGCAGCTAGTCT-1	0.0162955	7.45146
001-074_T0_COL_LP_5p_N1__TGATTTCTCTGAAAGA-1	-1.58034	4.69738
001-074_T0_COL_LP_5p_N1__GCTGCTTAGTGGAGAA-1	0.240896	6.40366
001-074_T0_COL_LP_5p_N1__TCAGCAACACCTCGGA-1	8.42661	1.69621
001-074_T0_COL_LP_5p_N1__GCGCAACGTGTTCTTT-1	-1.44477	4.35591
001-074_T0_COL_LP_5p_N1__AGCAGCCTCTAACGGT-1	0.419615	7.23578
001-074_T0_COL_LP_5p_N1__TTGTAGGTCATCTGCC-1	7.34433	1.69591
001-074_T0_COL_LP_5p_N1__GGATGTTTCAGTTGAC-1	-0.12986	6.05275
001-074_T0_COL_LP_5p_N1__TGGCGCAGTTGGAGGT-1	-2.1851	4.76161
001-074_T0_COL_LP_5p_N1__ATAAGAGCACCGCTAG-1	-1.45746	4.66381
001-074_T0_COL_LP_5p_N1__CAAGGCCGTCCTCTTG-1	1.52167	7.21399
001-074_T0_COL_LP_5p_N1__ATAGACCCAATGAAAC-1	0.020336	5.57099
001-074_T0_COL_LP_5p_N1__GTTACAGGTGAACCTT-1	-1.70567	3.76263
001-074_T0_COL_LP_5p_N1__CTCAGAACATCGTCGG-1	-0.266224	2.39858
001-074_T0_COL_LP_5p_N1__TCATTTGCAGTGAGTG-1	0.044389	3.94833
001-074_T0_COL_LP_5p_N1__CAACCAAGTACCGTTA-1	-0.61697	5.63532
001-074_T0_COL_LP_5p_N1__GCATACATCGTTACAG-1	2.4599	4.19685
001-074_T0_COL_LP_5p_N1__ATTATCCCAGCTGCAC-1	-0.568903	6.73066
001-074_T0_COL_LP_5p_N1__GCACTCTGTCTCGTTC-1	1.53187	2.29573
001-074_T0_COL_LP_5p_N1__CCACTACTCTGCGGCA-1	9.23628	2.54752
001-074_T0_COL_LP_5p_N1__CACACAAAGAATAGGG-1	-0.0551844	4.74892
001-074_T0_COL_LP_5p_N1__CCATGTCTCTAAGCCA-1	-1.29491	3.69203
001-074_T0_COL_LP_5p_N1__ACTTGTTAGCCAACAG-1	0.607403	4.71468
001-074_T0_COL_LP_5p_N1__CGATTGATCACCCTCA-1	-1.64404	3.44085
001-074_T0_COL_LP_5p_N1__ACACTGAAGTACCGGA-1	-0.526917	5.37565
001-074_T0_COL_LP_5p_N1__CGGACACCATACGCTA-1	9.8069	3.52836
001-074_T0_COL_LP_5p_N1__TCGTAGAAGCATGGCA-1	-1.24481	6.6615
001-074_T0_COL_LP_5p_N1__GGCGACTAGAAGGTTT-1	1.59588	4.14846
001-074_T0_COL_LP_5p_N1__GAACCTAGTTGATTCG-1	-1.2288	3.21486
001-074_T0_COL_LP_5p_N1__GATGCTATCTCTAAGG-1	-1.25942	4.32406
001-074_T0_COL_LP_5p_N1__CAACCAATCAGCACAT-1	2.40036	7.35264
001-074_T0_COL_LP_5p_N1__CGTTGGGAGACCCACC-1	8.5043	2.32505
001-074_T0_COL_LP_5p_N1__TACTCGCGTTGCGCAC-1	9.19866	2.60549
001-074_T0_COL_LP_5p_N1__GCAAACTAGCACACAG-1	-0.983364	6.40864
001-074_T0_COL_LP_5p_N1__ATCATGGGTCAGAGGT-1	-1.80044	7.55845
001-074_T0_COL_LP_5p_N1__GACGTGCTCGTGGTCG-1	8.73673	2.0172
001-074_T0_COL_LP_5p_N1__CCTTCCCAGTCCGGTC-1	-0.415431	3.5404
001-074_T0_COL_LP_5p_N1__CCAGCGAAGTGGAGAA-1	-0.445069	6.55621
001-074_T0_COL_LP_5p_N1__CACCTTGCACTGTCGG-1	-1.38422	3.91138
001-074_T0_COL_LP_5p_N1__CGACTTCCACCAGATT-1	-1.32721	3.69849
001-074_T0_COL_LP_5p_N1__GCACTCTAGCCACGCT-1	-1.88876	2.85669
001-074_T0_COL_LP_5p_N1__AAGCCGCTCGTACCGG-1	-0.0975689	7.14007
001-074_T0_COL_LP_5p_N1__TTCCCAGAGGAATGGA-1	-0.626601	8.15025
001-074_T0_COL_LP_5p_N1__ATCCACCGTAGGCTGA-1	-1.54625	3.6769
001-074_T0_COL_LP_5p_N1__GAATAAGAGAAGATTC-1	0.42428	4.56947
001-074_T0_COL_LP_5p_N1__TAAGAGAAGTTGTAGA-1	0.674203	6.17961
001-074_T0_COL_LP_5p_N1__CCTACACAGTGCTGCC-1	-0.556497	6.95702
001-074_T0_COL_LP_5p_N1__CATATGGCAAGCCTAT-1	-0.28442	4.03767
001-074_T0_COL_LP_5p_N1__AACCGCGCACATCCGG-1	-1.64865	7.72344
001-074_T0_COL_LP_5p_N1__ATTTCTGTCAACGGCC-1	1.65696	5.95713
001-074_T0_COL_LP_5p_N1__GTAACTGCATAGTAAG-1	0.655037	7.52419
001-074_T0_COL_LP_5p_N1__ACGATACCACATTAGC-1	-1.62146	4.63936
001-074_T0_COL_LP_5p_N1__GAACCTACATGTAAGA-1	-2.15839	3.90998
001-074_T0_COL_LP_5p_N1__TTAACTCGTCCTGCTT-1	7.99315	2.29947
001-074_T0_COL_LP_5p_N1__AGATCTGAGGCCATAG-1	1.20678	4.41182
001-074_T0_COL_LP_5p_N1__ACGCAGCAGAGCTATA-1	-0.673257	5.17126
001-074_T0_COL_LP_5p_N1__GCGACCAGTCTCATCC-1	-0.731394	4.92423
001-074_T0_COL_LP_5p_N1__GGGCACTAGGGTCGAT-1	-0.782067	4.94189
001-074_T0_COL_LP_5p_N1__CGAGAAGAGCTAGCCC-1	-1.23761	5.00438
001-074_T0_COL_LP_5p_N1__AGCTCTCCATTCTTAC-1	-1.34001	4.03723
001-074_T0_COL_LP_5p_N1__GTTTCTAGTAGCCTCG-1	0.077385	4.45798
001-074_T0_COL_LP_5p_N1__TGACTAGTCTAACTCT-1	0.0650397	8.86612
001-074_T0_COL_LP_5p_N1__CAGGTGCAGGCCCTCA-1	-1.08854	4.79713
001-074_T0_COL_LP_5p_N1__GAAACTCTCGGCTACG-1	8.63273	4.81097
001-074_T0_COL_LP_5p_N1__TCTATTGCACAGCCCA-1	-0.962649	4.97153
001-074_T0_COL_LP_5p_N1__GACTAACCAAGCGTAG-1	-0.849901	5.59435
001-074_T0_COL_LP_5p_N1__AGACGTTGTCGAAAGC-1	-1.00412	4.55054
001-074_T0_COL_LP_5p_N1__GACAGAGGTAGCGATG-1	-0.737859	8.30929
001-074_T0_COL_LP_5p_N1__CATTATCTCACAACGT-1	-0.165571	7.67137
001-074_T0_COL_LP_5p_N1__GGCAATTGTTTAGCTG-1	-1.52626	4.41845
001-074_T0_COL_LP_5p_N1__ATCCGAATCACGCATA-1	-1.34291	7.94489
001-074_T0_COL_LP_5p_N1__CCGTTCACACACAGAG-1	-0.196208	6.03792
001-074_T0_COL_LP_5p_N1__CTGATCCTCGGATGTT-1	-1.43898	5.57608
001-074_T0_COL_LP_5p_N1__AAGTCTGAGATCCCGC-1	-1.58933	4.98811
001-074_T0_COL_LP_5p_N1__CACAGGCCATTGTGCA-1	0.735576	5.14961
001-074_T0_COL_LP_5p_N1__GACTACAAGAATCTCC-1	-0.31717	4.76304
001-074_T0_COL_LP_5p_N1__AAGCCGCTCTTGTCAT-1	-1.7186	5.20448
001-074_T0_COL_LP_5p_N1__CTCTGGTGTGACAAAT-1	-0.302152	7.7412
001-074_T0_COL_LP_5p_N1__TTCGGTCTCAGTTAGC-1	-0.00605564	7.87436
001-074_T0_COL_LP_5p_N1__AGTTGGTAGTGTTGAA-1	0.0492869	3.84789
001-074_T0_COL_LP_5p_N1__ATGCGATTCAGTTGAC-1	-0.492719	7.27332
001-074_T0_COL_LP_5p_N1__TGGCTGGTCCACTCCA-1	0.166975	6.5929
001-074_T0_COL_LP_5p_N1__CAAGTTGTCAGTCCCT-1	-0.271806	4.81166
001-074_T0_COL_LP_5p_N1__GCAAACTAGCAATATG-1	-0.542531	5.24437
001-074_T0_COL_LP_5p_N1__GAATGAAAGGAGTACC-1	-0.682779	8.2842
001-074_T0_COL_LP_5p_N1__AACTCCCAGGATGGAA-1	1.81782	3.84368
001-074_T0_COL_LP_5p_N1__GTTACAGAGATGAGAG-1	0.689064	3.87025
001-074_T0_COL_LP_5p_N1__GATCAGTTCTGTCCGT-1	-0.492026	4.10966
001-074_T0_COL_LP_5p_N1__CGGGTCAGTTGGTAAA-1	-0.162583	2.19539
001-074_T0_COL_LP_5p_N1__TAGTGGTGTATGGTTC-1	0.325219	5.01531
001-074_T0_COL_LP_5p_N1__TAGCCGGGTTGCGTTA-1	8.30657	1.69034
001-074_T0_COL_LP_5p_N1__GAACCTAAGCTAAGAT-1	-1.51498	8.07757
001-074_T0_COL_LP_5p_N1__AGGGAGTTCCAGTATG-1	-0.765202	6.42798
001-074_T0_COL_LP_5p_N1__CGCCAAGCACGACTCG-1	0.00805156	4.64768
001-074_T0_COL_LP_5p_N1__GACGTTACACTCTGTC-1	-0.437387	5.02505
001-074_T0_COL_LP_5p_N1__TTGCCGTGTTTGTGTG-1	-1.46605	3.67241
001-074_T0_COL_LP_5p_N1__GGCAATTAGATGCCAG-1	-1.47711	5.0857
001-074_T0_COL_LP_5p_N1__CACAGGCAGACCACGA-1	8.20888	1.86137
001-074_T0_COL_LP_5p_N1__ATCATCTGTCCTCTTG-1	-0.0878709	7.27341
001-074_T0_COL_LP_5p_N1__GCTTGAAAGGCTCATT-1	0.610358	6.98281
001-074_T0_COL_LP_5p_N1__CCTCAGTCAACAACCT-1	1.26808	7.55446
001-074_T0_COL_LP_5p_N1__ATCATCTAGATCCGAG-1	-2.11176	3.68809
001-074_T0_COL_LP_5p_N1__CAAGGCCGTAGTGAAT-1	8.55951	2.01255
001-074_T0_COL_LP_5p_N1__ACAGCTACATGACGGA-1	-0.748576	8.92915
001-074_T0_COL_LP_5p_N1__GTTAAGCCACGGTGTC-1	-1.97053	5.28334
001-074_T0_COL_LP_5p_N1__ATTGGTGCAATTGCTG-1	8.0302	1.67713
001-074_T0_COL_LP_5p_N1__TCGGTAAAGTTCGCAT-1	-2.02162	3.90504
001-074_T0_COL_LP_5p_N1__CAACTAGTCAGTTTGG-1	9.6084	3.47046
001-074_T0_COL_LP_5p_N1__TCACGAACACCTGGTG-1	0.288112	3.77594
001-074_T0_COL_LP_5p_N1__CGCCAAGGTTTCCACC-1	0.0683382	4.07341
001-074_T0_COL_LP_5p_N1__TGCTACCGTGGTCCGT-1	-0.284153	7.08719
001-074_T0_COL_LP_5p_N1__TCAGGTAGTAATTGGA-1	-1.61999	8.86798
001-074_T0_COL_LP_5p_N1__TACTTGTTCAACGAAA-1	0.428175	6.27624
001-074_T0_COL_LP_5p_N1__GTATTCTAGTCTTGCA-1	2.451	2.89786
001-074_T0_COL_LP_5p_N1__TTCTACATCAGTCCCT-1	-2.18035	4.4974
001-074_T0_COL_LP_5p_N1__TGCCCATTCGCAGGCT-1	-0.480953	5.69422
001-074_T0_COL_LP_5p_N1__TTAGTTCTCTCGGACG-1	-1.46845	4.67031
001-074_T0_COL_LP_5p_N1__AGAATAGTCTGCGGCA-1	-0.572287	4.11141
001-074_T0_COL_LP_5p_N1__GGACATTAGCCGCCTA-1	-0.229283	7.40379
001-074_T0_COL_LP_5p_N1__GACTAACAGAGCTATA-1	-2.13489	7.07995
001-074_T0_COL_LP_5p_N1__CTCTAATAGCCACCTG-1	-1.65312	3.88964
001-074_T0_COL_LP_5p_N1__TCACGAAGTGCAACGA-1	-2.24613	7.80182
001-074_T0_COL_LP_5p_N1__AGCGGTCGTACGAAAT-1	-0.409867	7.35997
001-074_T0_COL_LP_5p_N1__AGACGTTGTGCGATAG-1	-1.03584	7.65197
001-074_T0_COL_LP_5p_N1__AAGCCGCTCAGCCTAA-1	-1.81252	7.60781
001-074_T0_COL_LP_5p_N1__GGTGTTAAGAAACGAG-1	8.50955	2.24219
001-074_T0_COL_LP_5p_N1__TCGCGTTTCCGAAGAG-1	-1.37351	5.37557
001-074_T0_COL_LP_5p_N1__TTGACTTTCGCGGATC-1	-0.992045	6.22793
001-074_T0_COL_LP_5p_N1__CCTTTCTCAACGATGG-1	-0.120434	7.68976
001-074_T0_COL_LP_5p_N1__AACGTTGCAGCTCGCA-1	0.641493	8.91294
001-074_T0_COL_LP_5p_N1__TTCGAAGCATGGTCAT-1	-2.55379	6.73861
001-074_T0_COL_LP_5p_N1__ACAGCCGTCTGCGACG-1	1.10231	6.5969
001-074_T0_COL_LP_5p_N1__ATCTGCCCAGGGAGAG-1	9.53857	5.9629
001-074_T0_COL_LP_5p_N1__GGGATGATCCGCGGTA-1	-1.83781	3.44292
001-074_T0_COL_LP_5p_N1__GTCACGGCACACGCTG-1	-1.68185	4.82444
001-074_T0_COL_LP_5p_N1__AAGACCTCATAGAAAC-1	2.13692	10.2825
001-074_T0_COL_LP_5p_N1__CAGCTAATCCTCCTAG-1	-1.95954	7.59311
001-074_T0_COL_LP_5p_N1__GTACTCCAGAGGTTAT-1	0.676706	6.67457
001-074_T0_COL_LP_5p_N1__TATCTCAAGTTACCCA-1	-1.01068	6.64652
001-074_T0_COL_LP_5p_N1__GACTAACCACAGATTC-1	-1.16785	7.16267
001-074_T0_COL_LP_5p_N1__TTCCCAGGTATATGGA-1	-1.16233	5.08107
001-074_T0_COL_LP_5p_N1__GATTCAGCATCCCATC-1	-1.99068	4.24224
001-074_T0_COL_LP_5p_N1__CTAGTGAGTGACTACT-1	-0.274068	7.55866
001-074_T0_COL_LP_5p_N1__GGGTCTGCATGGTAGG-1	-0.367027	5.18983
001-074_T0_COL_LP_5p_N1__CAACTAGGTCTGCAAT-1	-0.794222	5.18541
001-074_T0_COL_LP_5p_N1__CGGACACCAATGGTCT-1	-0.650058	7.15954
001-074_T0_COL_LP_5p_N1__TGTCCCAGTTAGATGA-1	-0.304789	7.62868
001-074_T0_COL_LP_5p_N1__AGCTCCTTCGAGCCCA-1	0.0744328	7.93527
001-074_T0_COL_LP_5p_N1__GTTCGGGGTCTAGTGT-1	-2.22077	3.79052
001-074_T0_COL_LP_5p_N1__GAATAAGTCCTATGTT-1	0.680892	2.06366
001-074_T0_COL_LP_5p_N1__TCTCTAAAGAGACGAA-1	0.440095	7.24944
001-074_T0_COL_LP_5p_N1__CATCCACGTTAGAACA-1	-0.713737	5.28997
001-074_T0_COL_LP_5p_N1__CGGGTCACATGCGCAC-1	-0.869305	5.10513
001-074_T0_COL_LP_5p_N1__GGTGCGTAGCTAGTCT-1	-0.742607	4.51273
001-074_T0_COL_LP_5p_N1__TAAGTGCAGGACCACA-1	-0.371843	6.78979
001-074_T0_COL_LP_5p_N1__GGGAGATCAAGGACAC-1	0.532512	2.3299
001-074_T0_COL_LP_5p_N1__CATCAGATCACGCGGT-1	0.467051	4.35728
001-074_T0_COL_LP_5p_N1__ACATGGTAGCTGATAA-1	-1.64338	9.78383
001-074_T0_COL_LP_5p_N1__GGGTTGCTCCGCGCAA-1	-1.6628	7.81366
001-074_T0_COL_LP_5p_N1__GTACTTTTCACTCTTA-1	8.80551	2.33533
001-074_T0_COL_LP_5p_N1__CGCTGGACAAGTAGTA-1	-0.612887	6.11679
001-074_T0_COL_LP_5p_N1__TTCGAAGGTACAGCAG-1	-1.75672	3.24173
001-074_T0_COL_LP_5p_N1__CTGCTGTGTATCACCA-1	0.878545	5.5106
001-074_T0_COL_LP_5p_N1__CACCTTGTCTGGTTCC-1	-1.40155	4.6717
001-074_T0_COL_LP_5p_N1__GCAGCCAGTAAGGGCT-1	-0.995969	7.45644
001-074_T0_COL_LP_5p_N1__TGACTTTGTTGATTCG-1	-1.24652	6.76258
001-074_T0_COL_LP_5p_N1__TACTTGTTCCTTAATC-1	0.350618	4.90247
001-074_T0_COL_LP_5p_N1__GGAATAAGTCAAACTC-1	-2.16055	7.69121
001-074_T0_COL_LP_5p_N1__ACGGCCATCGTACGGC-1	1.82863	3.20278
001-074_T0_COL_LP_5p_N1__GCCAAATAGATTACCC-1	-1.63595	4.84715
001-074_T0_COL_LP_5p_N1__GTGAAGGCACCATGTA-1	0.45302	5.33968
001-074_T0_COL_LP_5p_N1__GGAAAGCCACGACGAA-1	-0.682267	6.64871
001-074_T0_COL_LP_5p_N1__CATCAAGAGCCGATTT-1	-0.917483	5.69795
001-074_T0_COL_LP_5p_N1__GGAATAACATACTACG-1	-0.377091	7.07422
001-074_T0_COL_LP_5p_N1__TCTGGAAAGGCGTACA-1	2.62943	4.29133
001-074_T0_COL_LP_5p_N1__TCTGGAACACCAGCAC-1	-2.54772	6.64145
001-074_T0_COL_LP_5p_N1__AAGGTTCCATTCCTGC-1	-0.891716	4.29638
001-074_T0_COL_LP_5p_N1__ACGAGCCAGACTCGGA-1	-0.506716	7.30359
001-074_T0_COL_LP_5p_N1__TTAGGCACAGACAAAT-1	-0.492397	9.391
001-074_T0_COL_LP_5p_N1__TCACGAAAGCGTTGCC-1	-0.236435	4.24371
001-074_T0_COL_LP_5p_N1__TCAATCTGTAGCGTGA-1	-0.30888	7.18262
001-074_T0_COL_LP_5p_N1__TGCCAAAGTGCCTTGG-1	-0.866314	6.8816
001-074_T0_COL_LP_5p_N1__GAATGAACATAAAGGT-1	0.561092	4.08229
001-074_T0_COL_LP_5p_N1__ACTTACTAGAAGGGTA-1	-1.54686	6.53426
001-074_T0_COL_LP_5p_N1__CCTACACTCAGTTCGA-1	-0.630788	7.66228
001-074_T0_COL_LP_5p_N1__CGAACATTCGTCCGTT-1	-1.58994	6.30766
001-074_T0_COL_LP_5p_N1__AGCTCTCCAGTTTACG-1	-1.41937	9.03017
001-074_T0_COL_LP_5p_N1__TTTGTCATCCGCGCAA-1	-1.7375	8.59431
001-074_T0_COL_LP_5p_N1__GTCAAGTCATACGCCG-1	-1.41384	6.93073
001-074_T0_COL_LP_5p_N1__CCATTCGTCCATGAGT-1	-0.963382	3.19067
001-074_T0_COL_LP_5p_N1__GCTTCCACAGGTTTCA-1	-2.09463	6.43462
001-074_T0_COL_LP_5p_N1__CACATTTCATGACATC-1	-0.2482	5.77241
001-074_T0_COL_LP_5p_N1__CGCGTTTCAGCCTTGG-1	-0.215716	5.88596
001-074_T0_COL_LP_5p_N1__TACTCGCGTGTGACGA-1	-1.43885	5.12589
001-074_T0_COL_LP_5p_N1__TACCTTAGTACTTGAC-1	0.647287	6.18213
001-074_T0_COL_LP_5p_N1__TGGTTCCGTCAGTGGA-1	-1.1919	3.11242
001-074_T0_COL_LP_5p_N1__TAGTTGGGTCCGACGT-1	-1.11567	4.19736
001-074_T0_COL_LP_5p_N1__CCAATCCTCCATGAGT-1	-1.90465	4.6817
001-074_T0_COL_LP_5p_N1__AGGGAGTTCTTGGGTA-1	0.0441637	4.14813
001-074_T0_COL_LP_5p_N1__CTCTGGTTCTGTCAAG-1	0.222438	4.81211
001-074_T0_COL_LP_5p_N1__CTAGCCTCATCCCACT-1	-0.853266	8.60702
001-074_T0_COL_LP_5p_N1__ATAGACCCACTGTGTA-1	-0.935314	3.39374
001-074_T0_COL_LP_5p_N1__GAAACTCAGGTGATAT-1	0.00449755	3.60425
001-074_T0_COL_LP_5p_N1__ACTATCTAGACAGGCT-1	-0.893913	4.77358
001-074_T0_COL_LP_5p_N1__AGGCCGTGTTTGTTTC-1	-1.22441	3.45658
001-074_T0_COL_LP_5p_N1__GACTACAGTCTGCCAG-1	-1.44842	7.57655
001-074_T0_COL_LP_5p_N1__GTACTTTCACCAGGCT-1	-1.23273	5.04925
001-074_T0_COL_LP_5p_N1__CAGCAGCAGCAAATCA-1	-0.417273	7.35021
001-074_T0_COL_LP_5p_N1__AATCCAGAGCTTATCG-1	-1.25983	6.74358
001-074_T0_COL_LP_5p_N1__CCACTACGTATTCGTG-1	8.20379	1.94996
001-074_T0_COL_LP_5p_N1__TGCTGCTAGGTGCACA-1	0.47148	5.94666
001-074_T0_COL_LP_5p_N1__TGCGGGTTCCAGTATG-1	0.245084	3.79648
001-074_T0_COL_LP_5p_N1__GTATCTTAGTTAGCGG-1	-0.700977	7.12534
001-074_T0_COL_LP_5p_N1__TACAGTGGTCAGATAA-1	-0.0279822	5.44714
001-074_T0_COL_LP_5p_N1__CGGACTGTCGGGAGTA-1	-0.786783	4.70044
001-074_T0_COL_LP_5p_N1__GTCACAATCAACCAAC-1	-1.6622	6.43338
001-074_T0_COL_LP_5p_N1__GACGTGCGTAATTGGA-1	-0.855288	8.18902
001-074_T0_COL_LP_5p_N1__AGGCCACTCCAAGCCG-1	-1.33682	5.24803
001-074_T0_COL_LP_5p_N1__GATTCAGAGTGTACTC-1	-1.27196	4.63713
001-074_T0_COL_LP_5p_N1__GACACGCTCCACGTGG-1	-0.923335	5.23272
001-074_T0_COL_LP_5p_N1__CCGGGATGTGTAATGA-1	-0.266084	6.9496
001-074_T0_COL_LP_5p_N1__CTTACCGAGACCTAGG-1	-2.06315	4.66714
001-074_T0_COL_LP_5p_N1__ACATACGAGCAGCGTA-1	-1.7993	7.67656
001-074_T0_COL_LP_5p_N1__GCGACCATCGTAGATC-1	-0.468973	5.25903
001-074_T0_COL_LP_5p_N1__GAAATGAGTCGAAAGC-1	-0.648053	8.02462
001-074_T0_COL_LP_5p_N1__GTAACGTTCAGCGACC-1	-1.18878	3.76436
001-074_T0_COL_LP_5p_N1__CCACGGAGTGCCTGCA-1	-0.667543	9.05841
001-074_T0_COL_LP_5p_N1__TGGCGCACAAGTCATC-1	-1.38227	4.42141
001-074_T0_COL_LP_5p_N1__CCGGTAGGTCTCTTTA-1	1.08095	7.12331
001-074_T0_COL_LP_5p_N1__AGAGCTTGTTAGATGA-1	-1.5185	7.40258
001-074_T0_COL_LP_5p_N1__AACCGCGCAGGACGTA-1	-0.516846	5.87209
001-074_T0_COL_LP_5p_N1__CAACCTCTCCCACTTG-1	-0.537912	5.39479
001-074_T0_COL_LP_5p_N1__ACTTTCAAGAGCTATA-1	-2.20732	7.4159
001-074_T0_COL_LP_5p_N1__TGCCAAACATCCTAGA-1	-1.85716	3.20762
001-074_T0_COL_LP_5p_N1__TCAACGATCACGCATA-1	-1.23623	7.31595
001-074_T0_COL_LP_5p_N1__CCAGCGATCCGAACGC-1	0.856464	8.67927
001-074_T0_COL_LP_5p_N1__ATTTCTGCACTTAAGC-1	-1.6815	3.33545
001-074_T0_COL_LP_5p_N1__CAGTAACAGCCAGGAT-1	-1.95891	6.69929
001-074_T0_COL_LP_5p_N1__CTCGAAAGTATGAAAC-1	1.88146	5.13396
001-074_T0_COL_LP_5p_N1__TAAACCGCATGCCCGA-1	-0.987351	7.19606
001-074_T0_COL_LP_5p_N1__AGGTCCGAGACCACGA-1	-0.212757	7.16767
001-074_T0_COL_LP_5p_N1__TAAGAGAGTGACTCAT-1	0.565072	5.27375
001-074_T0_COL_LP_5p_N1__CAGAGAGGTCGCATAT-1	-0.799647	6.52142
001-074_T0_COL_LP_5p_N1__GTGCTTCAGCTCCTTC-1	-0.911366	7.85066
001-074_T0_COL_LP_5p_N1__AAGGTTCAGTATCGAA-1	-1.40103	6.59477
001-074_T0_COL_LP_5p_N1__GGGACCTGTTGACGTT-1	-0.898664	7.23743
001-074_T0_COL_LP_5p_N1__ACGATACAGTTAAGTG-1	-1.79311	6.98085
001-074_T0_COL_LP_5p_N1__GGGATGAGTCAAGCGA-1	-1.45606	4.15691
001-074_T0_COL_LP_5p_N1__GAATAAGCAGTGACAG-1	1.91251	2.59681
001-074_T0_COL_LP_5p_N1__ATCGAGTAGCCAGTAG-1	-2.2034	7.05669
001-074_T0_COL_LP_5p_N1__TGTGGTAGTGGAAAGA-1	2.2261	5.01739
001-074_T0_COL_LP_5p_N1__CAGGTGCAGTCCAGGA-1	-0.706588	5.4671
001-074_T0_COL_LP_5p_N1__GAAGCAGGTGTCGCTG-1	0.018469	5.6726
001-074_T0_COL_LP_5p_N1__CGGACGTCATTTGCTT-1	0.490169	2.85783
001-074_T0_COL_LP_5p_N1__TTCTCCTCAGAAGCAC-1	-0.00523607	7.73636
001-074_T0_COL_LP_5p_N1__TACTCATTCCGGGTGT-1	-1.22144	8.27757
001-074_T0_COL_LP_5p_N1__TTAGGACCACCGTTGG-1	-0.795961	7.32369
001-074_T0_COL_LP_5p_N1__TACCTATCACGACTCG-1	-1.02932	4.63069
001-074_T0_COL_LP_5p_N1__GGTGAAGGTTCCACAA-1	-1.39997	9.94764
001-074_T0_COL_LP_5p_N1__GAAACTCCAGCATACT-1	-2.23817	4.6826
001-074_T0_COL_LP_5p_N1__GTATCTTGTGGCAAAC-1	-1.55562	6.56175
001-074_T0_COL_LP_5p_N1__CGGAGTCAGCCAGTTT-1	0.913856	5.46353
001-074_T0_COL_LP_5p_N1__GCTGCAGGTCCAGTAT-1	2.99405	7.55925
001-074_T0_COL_LP_5p_N1__CTAACTTTCCGTTGCT-1	-2.45221	4.61672
001-074_T0_COL_LP_5p_N1__CACCTTGGTGCACGAA-1	-1.84117	8.54303
001-074_T0_COL_LP_5p_N1__ATTACTCAGTACACCT-1	-0.789187	8.07064
001-074_T0_COL_LP_5p_N1__TCTTCGGCACTCGACG-1	-0.950801	3.92043
001-074_T0_COL_LP_5p_N1__ATTGGACGTGCCTGGT-1	-0.918745	7.51335
001-074_T0_COL_LP_5p_N1__TGCGTGGAGCCCAGCT-1	0.12621	5.22735
001-074_T0_COL_LP_5p_N1__TACGGGCTCTTAACCT-1	-0.52648	2.77696
001-074_T0_COL_LP_5p_N1__GGGTCTGGTGTAAGTA-1	0.134808	5.98572
001-074_T0_COL_LP_5p_N1__ATTACTCCATAACCTG-1	1.19943	5.06245
001-074_T0_COL_LP_5p_N1__TGCGGGTCAATGTAAG-1	0.857586	9.09665
001-074_T0_COL_LP_5p_N1__TGCACCTCAAGGTTCT-1	-0.127147	6.55467
001-074_T0_COL_LP_5p_N1__CGATGTATCGCATGAT-1	-1.60218	7.33818
001-074_T0_COL_LP_5p_N1__TGTGTTTGTAAGTGTA-1	-0.0887383	4.40595
001-074_T0_COL_LP_5p_N1__TGCCCATCAAGTTCTG-1	-1.67097	5.09932
001-074_T0_COL_LP_5p_N1__CACCAGGAGGGCTCTC-1	-0.674801	7.26435
001-074_T0_COL_LP_5p_N1__CACTCCAGTCTGCAAT-1	-1.81605	6.2807
001-074_T0_COL_LP_5p_N1__ATGAGGGCAAAGGTGC-1	0.263648	4.40846
001-074_T0_COL_LP_5p_N1__AGCGGTCCACACCGCA-1	-1.83333	8.15725
001-074_T0_COL_LP_5p_N1__ACGTCAACAGCGTAAG-1	-0.627996	8.16175
001-074_T0_COL_LP_5p_N1__CAGTCCTCAGAGCCAA-1	-0.285773	8.03224
001-074_T0_COL_LP_5p_N1__TAAGAGACACTAAGTC-1	-1.63051	3.31869
001-074_T0_COL_LP_5p_N1__CGATTGATCTTACCTA-1	-0.31147	4.12049
001-074_T0_COL_LP_5p_N1__CAAGAAAAGTTAGCGG-1	8.79063	1.81833
001-074_T0_COL_LP_5p_N1__CTCAGAACATAGAAAC-1	1.34754	9.74274
001-074_T0_COL_LP_5p_N1__TACGGTAGTTCACCTC-1	-0.911513	7.55541
001-074_T0_COL_LP_5p_N1__CACACCTAGCTAGTGG-1	-0.439504	7.60058
001-074_T0_COL_LP_5p_N1__TTCGAAGAGCCATCGC-1	8.87678	2.47914
001-074_T0_COL_LP_5p_N1__GACGTTACAAAGTCAA-1	-1.56713	7.66268
001-074_T0_COL_LP_5p_N1__AACTCTTCAGGCGATA-1	1.29945	7.68311
001-074_T0_COL_LP_5p_N1__GCGCAGTCATCACGTA-1	-1.70685	7.57896
001-074_T0_COL_LP_5p_N1__AGCTTGACAGCCTTTC-1	-1.1228	4.37258
001-074_T0_COL_LP_5p_N1__ACTTTCAGTGATGCCC-1	-0.875607	4.84187
001-074_T0_COL_LP_5p_N1__GACCTGGTCAAGGCTT-1	-1.47049	3.98997
001-074_T0_COL_LP_5p_N1__GAAACTCGTAGCGCTC-1	-1.09555	5.26977
001-074_T0_COL_LP_5p_N1__TAAGTGCAGGACGAAA-1	-0.932699	3.90185
001-074_T0_COL_LP_5p_N1__TACCTATTCCTCCTAG-1	-1.12769	4.12549
001-074_T0_COL_LP_5p_N1__TAGACCAAGTGAAGAG-1	-1.54372	6.18568
001-074_T0_COL_LP_5p_N1__CCTTACGAGTGGAGAA-1	-1.21682	7.9583
001-074_T0_COL_LP_5p_N1__GCGCCAATCAGTTGAC-1	0.858015	6.03048
001-074_T0_COL_LP_5p_N1__GAATGAACAGGTCCAC-1	2.87192	6.43854
001-074_T0_COL_LP_5p_N1__GTCGTAACAGACAGGT-1	-1.85127	7.23257
001-074_T0_COL_LP_5p_N1__GCGCGATCAATCTACG-1	-2.69255	7.42761
001-074_T0_COL_LP_5p_N1__ACCCACTGTAAAGGAG-1	8.69908	2.73587
001-074_T0_COL_LP_5p_N1__GGACATTAGACCCACC-1	-1.30492	4.16976
001-074_T0_COL_LP_5p_N1__GGATTACAGTTTCCTT-1	-1.72484	5.5448
001-074_T0_COL_LP_5p_N1__CATTATCTCAATCACG-1	0.804765	9.40065
001-074_T0_COL_LP_5p_N1__CCCAGTTCACCCATTC-1	-0.617488	5.02001
001-074_T0_COL_LP_5p_N1__CGGACACTCGACGGAA-1	-0.972283	7.13006
001-074_T0_COL_LP_5p_N1__AGCATACAGGATCGCA-1	-1.55163	3.83152
001-074_T0_COL_LP_5p_N1__CGTAGCGAGTCTTGCA-1	-1.31286	5.1942
001-074_T0_COL_LP_5p_N1__TTTGTCACACATCCAA-1	-2.32404	6.26705
001-074_T0_COL_LP_5p_N1__GGACAAGGTCTAGGTT-1	-1.54974	3.90501
001-074_T0_COL_LP_5p_N1__ACTTGTTCACCGCTAG-1	8.26087	1.7797
001-074_T0_COL_LP_5p_N1__CGGGTCAAGGTGCTTT-1	-1.12893	3.04652
001-074_T0_COL_LP_5p_N1__CTAAGACTCACTGGGC-1	0.293467	5.56773
001-074_T0_COL_LP_5p_N1__CACATAGCACTTCGAA-1	-0.923547	6.60983
001-074_T0_COL_LP_5p_N1__GGAGCAAAGGCATGGT-1	-1.74236	5.54988
001-074_T0_COL_LP_5p_N1__GGCGACTTCGGGAGTA-1	-1.71718	4.12135
001-074_T0_COL_LP_5p_N1__CCTAAAGTCTTCTGGC-1	-0.232775	6.31315
001-074_T0_COL_LP_5p_N1__CCTTCGACACACAGAG-1	9.51297	3.05561
001-074_T0_COL_LP_5p_N1__TTCTCAACATGTAGTC-1	0.611838	8.05065
001-074_T0_COL_LP_5p_N1__GACCTGGAGTTAACGA-1	-2.03943	8.44969
001-074_T0_COL_LP_5p_N1__GCGCAGTGTGCAGACA-1	-1.23694	3.85464
001-074_T0_COL_LP_5p_N1__GGACAAGGTGAGGGAG-1	-0.22769	5.20546
001-074_T0_COL_LP_5p_N1__CGCTATCCAATCCGAT-1	-1.48502	9.99654
001-074_T0_COL_LP_5p_N1__CAAGGCCAGACCGGAT-1	-2.13635	6.88851
001-074_T0_COL_LP_5p_N1__ATTCTACCAGGATTGG-1	-1.26602	8.38245
001-074_T0_COL_LP_5p_N1__GATGAAAAGCCGTCGT-1	-0.7664	6.31123
001-074_T0_COL_LP_5p_N1__CAACCAAGTCGGGTCT-1	-0.977498	5.10101
001-074_T0_COL_LP_5p_N1__GTGTTAGAGATGAGAG-1	0.306	6.78129
001-074_T0_COL_LP_5p_N1__CAACCAAAGACCTAGG-1	-0.699668	4.23956
001-074_T0_COL_LP_5p_N1__GAAATGAGTTCGGGCT-1	-1.51653	5.04779
001-074_T0_COL_LP_5p_N1__AGCGGTCAGGTGTTAA-1	-2.24205	6.59084
001-074_T0_COL_LP_5p_N1__GTTTCTAAGATTACCC-1	-1.78013	7.4376
001-074_T0_COL_LP_5p_N1__TTAACTCTCTAACTTC-1	-1.43045	4.40606
001-074_T0_COL_LP_5p_N1__TATGCCCAGCCCAATT-1	-0.369195	7.21263
001-074_T0_COL_LP_5p_N1__CAACTAGTCATGGTCA-1	-0.266701	7.6242
001-074_T0_COL_LP_5p_N1__TAGGCATAGCTAACTC-1	-0.581133	4.28536
001-074_T0_COL_LP_5p_N1__CAGAGAGGTGGTCCGT-1	-1.07951	7.147
001-074_T0_COL_LP_5p_N1__CGTTGGGTCAATCACG-1	-0.833351	10.6542
001-074_T0_COL_LP_5p_N1__CTGAAGTGTCGCGAAA-1	-0.903942	5.02696
001-074_T0_COL_LP_5p_N1__ACGCAGCAGTCGCCGT-1	-1.91468	8.43644
001-074_T0_COL_LP_5p_N1__TGCACCTTCAAACGGG-1	-0.45497	7.24217
001-074_T0_COL_LP_5p_N1__GCTGCGAGTTGATTGC-1	0.0842577	5.50717
001-074_T0_COL_LP_5p_N1__AGAGCGACATATACGC-1	-1.52792	6.8308
001-074_T0_COL_LP_5p_N1__TGAGCATGTTCCACAA-1	-1.78621	6.19056
001-074_T0_COL_LP_5p_N1__GATCAGTCATGCGCAC-1	-2.55153	6.40546
001-074_T0_COL_LP_5p_N1__TATTACCAGAGCCCAA-1	1.09202	5.11068
001-074_T0_COL_LP_5p_N1__AACTGGTAGTACGCGA-1	0.126283	4.5781
001-074_T0_COL_LP_5p_N1__CAACTAGCATGAACCT-1	-0.106237	5.63709
001-074_T0_COL_LP_5p_N1__CGTGAGCTCGGCCGAT-1	-1.64196	3.3083
001-074_T0_COL_LP_5p_N1__TGCCAAAAGCCCAGCT-1	-1.97773	7.22141
001-074_T0_COL_LP_5p_N1__TGAAAGAAGGTCATCT-1	-2.48293	6.24198
001-074_T0_COL_LP_5p_N1__CACATTTTCACCAGGC-1	0.130444	3.00542
001-074_T0_COL_LP_5p_N1__GACTAACGTCGGCTCA-1	-2.59344	4.65146
001-074_T0_COL_LP_5p_N1__CGGGTCAGTAGATTAG-1	0.557598	7.95961
001-074_T0_COL_LP_5p_N1__TCATTTGAGGACAGCT-1	-0.545352	7.61757
001-074_T0_COL_LP_5p_N1__GAACCTAGTCCGAAGA-1	-1.24271	1.8579
001-074_T0_COL_LP_5p_N1__ATCTACTGTCCGACGT-1	0.744288	3.61759
001-074_T0_COL_LP_5p_N1__AGTGAGGCAGCTGTTA-1	-0.672681	10.6339
001-074_T0_COL_LP_5p_N1__TACTTACGTAATCACC-1	-1.21329	7.8363
001-074_T0_COL_LP_5p_N1__AGAATAGCAGATAATG-1	-0.00240634	8.714
001-074_T0_COL_LP_5p_N1__AGCTTGATCTCGTATT-1	-1.30382	4.26121
001-074_T0_COL_LP_5p_N1__CCGGGATTCTCTAAGG-1	-1.31753	7.42764
001-074_T0_COL_LP_5p_N1__AAACCTGTCGACAGCC-1	8.39179	1.59544
001-074_T0_COL_LP_5p_N1__GGCTCGATCTGCTTGC-1	-1.12041	4.44686
001-074_T0_COL_LP_5p_N1__CGTCACTAGAGCTGCA-1	-2.78674	6.56628
001-074_T0_COL_LP_5p_N1__AGATTGCCACAGGTTT-1	-1.87678	5.9878
001-074_T0_COL_LP_5p_N1__TGGACGCAGGACTGGT-1	-0.836094	8.30335
001-074_T0_COL_LP_5p_N1__ACAGCTAGTGCAACTT-1	-2.49051	6.26079
001-074_T0_COL_LP_5p_N1__TGTGGTATCTTTAGGG-1	-1.15494	3.00913
001-074_T0_COL_LP_5p_N1__CTTACCGTCCTTTCTC-1	-2.17302	7.12227
001-074_T0_COL_LP_5p_N1__CAGGTGCTCTTGCATT-1	-1.38388	3.61306
001-074_T0_COL_LP_5p_N1__GAAACTCAGGAGTCTG-1	-1.92582	7.13439
001-074_T0_COL_LP_5p_N1__GGACAGACAATGACCT-1	-2.18352	6.40285
001-074_T0_COL_LP_5p_N1__CAGCTAAAGGGAACGG-1	-0.605191	7.94433
001-074_T0_COL_LP_5p_N1__GTACTTTTCCAAGCCG-1	0.470365	4.64322
001-074_T0_COL_LP_5p_N1__CCTTCCCGTCTAGCGC-1	-1.04274	5.07591
001-074_T0_COL_LP_5p_N1__GACGTTATCTGCTGCT-1	-0.581906	7.92947
001-074_T0_COL_LP_5p_N1__ACTGAACAGCCATCGC-1	-1.90077	4.9618
001-074_T0_COL_LP_5p_N1__ATCATCTTCCATGCTC-1	-2.82924	7.79869
001-074_T0_COL_LP_5p_N1__TTCGAAGCATGAACCT-1	-0.331411	5.28984
001-074_T0_COL_LP_5p_N1__TGCCAAACAATCTGCA-1	-1.90452	8.11335
001-074_T0_COL_LP_5p_N1__CATCAGAGTTCCGTCT-1	-1.73815	4.34122
001-074_T0_COL_LP_5p_N1__GACACGCAGTACGATA-1	-0.895197	7.19668
001-074_T0_COL_LP_5p_N1__ACTTGTTTCTCAAACG-1	-1.24482	10.063
001-074_T0_COL_LP_5p_N1__CTCTAATGTATGAATG-1	-1.30534	2.38695
001-074_T0_COL_LP_5p_N1__TTGCGTCTCGCCCTTA-1	-0.7979	5.25283
001-074_T0_COL_LP_5p_N1__TATGCCCAGGTGTGGT-1	-0.885504	1.91312
001-074_T0_COL_LP_5p_N1__CACAGGCAGGATTCGG-1	-1.14243	5.08927
001-074_T0_COL_LP_5p_N1__GGACAAGAGAGCTTCT-1	-1.84021	6.81424
001-074_T0_COL_LP_5p_N1__CTGGTCTAGTACGTTC-1	-2.0665	7.27297
001-074_T0_COL_LP_5p_N1__CGCCAAGCAGGAACGT-1	-1.04731	7.5863
001-074_T0_COL_LP_5p_N1__GTCAAGTAGCGTGAGT-1	-0.685893	7.04106
001-074_T0_COL_LP_5p_N1__AGGGATGGTGCGGTAA-1	1.12101	5.67181
001-074_T0_COL_LP_5p_N1__TAAACCGCAAAGGAAG-1	-2.07161	4.44311
001-074_T0_COL_LP_5p_N1__TACACGACATGAACCT-1	-1.1623	7.2391
001-074_T0_COL_LP_5p_N1__CCTAAAGGTAAAGGAG-1	1.78885	4.32944
001-074_T0_COL_LP_5p_N1__TGTGTTTAGTACCGGA-1	-0.915736	9.3834
001-074_T0_COL_LP_5p_N1__ACCTTTAGTTGTCTTT-1	0.195867	5.53819
001-074_T0_COL_LP_5p_N1__ATTGGTGTCAATCACG-1	-0.329017	7.80884
001-074_T0_COL_LP_5p_N1__AGGCCGTTCCAAACTG-1	-2.53348	7.11251
001-074_T0_COL_LP_5p_N1__AGCCTAACACTGCCAG-1	-1.05332	4.09576
001-074_T0_COL_LP_5p_N1__TACCTTATCCGGGTGT-1	-1.35107	7.95093
001-074_T0_COL_LP_5p_N1__ATCATGGAGGGCTTGA-1	-1.80998	7.45468
001-074_T0_COL_LP_5p_N1__CACACTCCACAGCGTC-1	-1.74496	5.2509
001-074_T0_COL_LP_5p_N1__ACATCAGCACATCCAA-1	-1.03697	4.87453
001-074_T0_COL_LP_5p_N1__GCGACCACACTACAGT-1	-1.57041	3.92319
001-074_T0_COL_LP_5p_N1__TCCCGATCACAGACAG-1	2.65186	7.48257
001-074_T0_COL_LP_5p_N1__ACTGAGTCAGTAAGCG-1	-0.344665	7.91767
001-074_T0_COL_LP_5p_N1__TAAGTGCTCACCGGGT-1	-0.400118	7.16717
001-074_T0_COL_LP_5p_N1__GCCTCTACAACCGCCA-1	-0.742656	8.46084
001-074_T0_COL_LP_5p_N1__TACCTTAGTGCTGTAT-1	2.76538	7.7624
001-074_T0_COL_LP_5p_N1__TCAGGTATCAATCTCT-1	-1.57196	4.29433
001-074_T0_COL_LP_5p_N1__GTATCTTGTAAGTGGC-1	0.296265	7.58185
001-074_T0_COL_LP_5p_N1__GCTTCCAAGCCTTGAT-1	-2.46732	7.53809
001-074_T0_COL_LP_5p_N1__GCATGCGTCTCGCTTG-1	-2.40917	6.8673
001-074_T0_COL_LP_5p_N1__AACGTTGAGGCCCTCA-1	7.74881	1.64975
001-074_T0_COL_LP_5p_N1__AGCTCTCTCAGTTAGC-1	-0.650893	3.68614
001-074_T0_COL_LP_5p_N1__GCTGCGAGTTGTCTTT-1	-0.181769	5.41256
001-074_T0_COL_LP_5p_N1__CAGATCAGTTATTCTC-1	-1.62883	4.60947
001-074_T0_COL_LP_5p_N1__CGGACTGCACGAAACG-1	-0.818437	7.82788
001-074_T0_COL_LP_5p_N1__GCACTCTGTATGAAAC-1	7.59831	2.36695
001-074_T0_COL_LP_5p_N1__GATTCAGGTCCGAATT-1	2.21097	7.42239
001-074_T0_COL_LP_5p_N1__TATGCCCAGTAACCCT-1	-0.364383	4.7805
001-074_T0_COL_LP_5p_N1__GCGCCAAGTGTGACCC-1	-1.10789	5.72304
001-074_T0_COL_LP_5p_N1__CACACAAAGAGCTATA-1	-0.692503	7.4847
001-074_T0_COL_LP_5p_N1__CACAAACGTCAGGACA-1	-1.11105	7.9868
001-074_T0_COL_LP_5p_N1__GTAACTGAGACAGACC-1	-0.105829	7.31055
001-074_T0_COL_LP_5p_N1__CTAGTGACACTTGGAT-1	0.292591	3.47114
001-074_T0_COL_LP_5p_N1__CTCTACGTCTACTTAC-1	7.35982	2.44089
001-074_T0_COL_LP_5p_N1__CAAGGCCTCGACCAGC-1	-3.83553	7.6418
001-074_T0_COL_LP_5p_N1__CCTTACGGTCAGGACA-1	0.789119	4.33022
001-074_T0_COL_LP_5p_N1__GCTGCGATCGCACTCT-1	-1.6538	4.85966
001-074_T0_COL_LP_5p_N1__CGCTTCAGTGTGACCC-1	-0.728696	6.22765
001-074_T0_COL_LP_5p_N1__AGCCTAATCGCGCCAA-1	-0.85982	7.68972
001-074_T0_COL_LP_5p_N1__CTAGCCTGTGCCTGGT-1	-2.04772	6.57814
001-074_T0_COL_LP_5p_N1__CGGGTCAGTATCGCAT-1	-1.85053	6.9118
001-074_T0_COL_LP_5p_N1__TGACAACGTCGAACAG-1	-0.436314	3.62586
001-074_T0_COL_LP_5p_N1__CCTACCAGTCCTAGCG-1	-1.92757	9.07284
001-074_T0_COL_LP_5p_N1__TTGCGTCAGCGGATCA-1	-1.75226	7.15895
001-074_T0_COL_LP_5p_N1__GTACGTAAGAGTGAGA-1	0.0798113	2.63508
001-074_T0_COL_LP_5p_N1__GATCGTACACGTTGGC-1	-0.768719	4.88423
001-074_T0_COL_LP_5p_N1__AGAGCTTTCTTTCCTC-1	1.53202	3.76621
001-074_T0_COL_LP_5p_N1__TCATTTGGTCTCAACA-1	0.0715261	4.60701
001-074_T0_COL_LP_5p_N1__ACACCGGGTGTTCGAT-1	-1.2234	5.49959
001-074_T0_COL_LP_5p_N1__TACTTGTGTGATGCCC-1	-1.43876	4.33591
001-074_T0_COL_LP_5p_N1__GCAATCATCAGCGATT-1	-0.590265	5.0236
001-074_T0_COL_LP_5p_N1__GTGGGTCGTCGCGAAA-1	-0.247702	3.49439
001-074_T0_COL_LP_5p_N1__TGCGTGGCACCCAGTG-1	1.08878	5.40308
001-074_T0_COL_LP_5p_N1__GCAATCAAGAACTCGG-1	-0.5353	3.19318
001-074_T0_COL_LP_5p_N1__CATGACACATCGGAAG-1	-0.452158	5.42409
001-074_T0_COL_LP_5p_N1__TGCTACCCAAGTTAAG-1	-0.648605	5.99821
001-074_T0_COL_LP_5p_N1__AACGTTGAGTATCGAA-1	-0.419278	7.15975
001-074_T0_COL_LP_5p_N1__AACTCAGCAGCGTAAG-1	0.865721	2.58123
001-074_T0_COL_LP_5p_N1__TAGCCGGTCATTATCC-1	-1.65943	6.80235
001-074_T0_COL_LP_5p_N1__AATCGGTAGCCTCGTG-1	1.72481	7.00671
001-074_T0_COL_LP_5p_N1__GGGTCTGGTTACGCGC-1	1.88283	5.24545
001-074_T0_COL_LP_5p_N1__GAAGCAGCATCACAAC-1	-2.00204	5.51482
001-074_T0_COL_LP_5p_N1__CTCGGGAGTTACAGAA-1	-0.624826	4.38814
001-074_T0_COL_LP_5p_N1__GCATGCGGTTCACCTC-1	-1.1585	4.38796
001-074_T0_COL_LP_5p_N1__CGCTTCAGTTGCGTTA-1	-1.16879	3.3845
001-074_T0_COL_LP_5p_N1__TAAGTGCGTACCGAGA-1	-0.767131	5.24679
001-074_T0_COL_LP_5p_N1__CGATGGCAGTTTGCGT-1	-1.31859	4.67803
001-074_T0_COL_LP_5p_N1__GTTAAGCGTGGTACAG-1	-0.397379	4.45834
001-074_T0_COL_LP_5p_N1__CACCTTGCACTGCCAG-1	-1.19482	4.83148
001-074_T0_COL_LP_5p_N1__GGTGTTACAGATCCAT-1	-0.99161	8.02094
001-074_T0_COL_LP_5p_N1__TGATTTCAGCGTTTAC-1	-1.61961	8.17086
001-074_T0_COL_LP_5p_N1__GCATGTAAGTAGATGT-1	-0.632137	4.90684
001-074_T0_COL_LP_5p_N1__CATCAAGAGTGGGATC-1	-0.966488	4.87113
001-074_T0_COL_LP_5p_N1__GGGCACTTCTGGTGTA-1	0.549281	3.6663
001-074_T0_COL_LP_5p_N1__CACAGGCTCGGTGTTA-1	2.25583	5.93476
001-074_T0_COL_LP_5p_N1__GCGCGATTCCACGTTC-1	-1.05496	7.51317
001-074_T0_COL_LP_5p_N1__TGCGCAGTCGAATCCA-1	2.11309	3.03313
001-074_T0_COL_LP_5p_N1__ACACCGGGTCAAAGAT-1	-1.0671	7.50058
001-074_T0_COL_LP_5p_N1__CGTTCTGAGACATAAC-1	-2.30513	7.33328
001-074_T0_COL_LP_5p_N1__GACGTTAGTCACTGGC-1	-0.79564	4.75305
001-074_T0_COL_LP_5p_N1__GGTGTTATCCTAGAAC-1	-1.07058	11.1315
001-074_T0_COL_LP_5p_N1__GACAGAGTCTCCAGGG-1	2.22488	7.3988
001-074_T0_COL_LP_5p_N1__CTCGGAGCACATGACT-1	-1.47234	3.90026
001-074_T0_COL_LP_5p_N1__TGGGAAGTCGCCAGCA-1	-2.10198	3.58446
001-074_T0_COL_LP_5p_N1__TTGCGTCAGCTGAACG-1	-1.85937	6.35156
001-074_T0_COL_LP_5p_N1__CTAGTGAAGGCGTACA-1	-2.44855	7.14645
001-074_T0_COL_LP_5p_N1__TTTATGCTCTACTCAT-1	-2.48549	4.6361
001-074_T0_COL_LP_5p_N1__TGCGCAGCAAAGGAAG-1	-1.56505	7.69649
001-074_T0_COL_LP_5p_N1__TTTATGCGTATATGGA-1	-4.21681	8.71135
001-074_T0_COL_LP_5p_N1__GGTGCGTCATGAGCGA-1	-1.73458	6.78346
001-074_T0_COL_LP_5p_N1__GGGAATGTCAACACAC-1	-1.15576	4.54805
001-074_T0_COL_LP_5p_N1__TGGGCGTTCACTCCTG-1	-0.0288538	9.96036
001-074_T0_COL_LP_5p_N1__ATCCGAATCAGAGACG-1	-2.28497	6.06656
001-074_T0_COL_LP_5p_N1__CTCTGGTTCCTACAGA-1	-0.822739	8.8699
001-074_T0_COL_LP_5p_N1__TATCAGGTCCTCAATT-1	0.92081	3.59661
001-074_T0_COL_LP_5p_N1__GCAAACTCAAGTTGTC-1	-1.05409	7.17332
001-074_T0_COL_LP_5p_N1__TCGCGTTGTCTCATCC-1	-1.54206	6.93351
001-074_T0_COL_LP_5p_N1__AACTGGTCATGGATGG-1	-0.576589	6.86719
001-074_T0_COL_LP_5p_N1__GGACAAGCAGACAGGT-1	-2.12564	4.04462
001-074_T0_COL_LP_5p_N1__TAGCCGGGTCGGCACT-1	0.21667	5.39893
001-074_T0_COL_LP_5p_N1__GGATGTTCACTGTTAG-1	-0.458399	4.72837
001-074_T0_COL_LP_5p_N1__GTCACAACACCACCAG-1	-1.88605	3.28645
001-074_T0_COL_LP_5p_N1__AGTCTTTTCCGCGTTT-1	-0.993673	7.38839
001-074_T0_COL_LP_5p_N1__GAGGTGACAGCATGAG-1	-1.88683	7.64381
001-074_T0_COL_LP_5p_N1__CCTACCACACACATGT-1	0.0466753	8.17946
001-074_T0_COL_LP_5p_N1__CAGTAACCAGGCGATA-1	-0.574574	7.32273
001-074_T0_COL_LP_5p_N1__AACTGGTCAGCCAATT-1	-1.65479	5.38388
001-074_T0_COL_LP_5p_N1__GGGTTGCTCGGAAACG-1	-1.98238	6.39416
001-074_T0_COL_LP_5p_N1__AACCGCGAGAGCTGCA-1	-1.10606	7.40702
001-074_T0_COL_LP_5p_N1__GCTGGGTTCAAACAAG-1	-0.516868	9.5122
001-074_T0_COL_LP_5p_N1__TGTATTCTCTTAGAGC-1	0.797644	5.63788
001-074_T0_COL_LP_5p_N1__GATCAGTTCATCTGCC-1	-3.55544	7.7349
001-074_T0_COL_LP_5p_N1__ACCGTAAGTTCAGCGC-1	-1.31356	7.97775
001-074_T0_COL_LP_5p_N1__GCTGCTTTCAATAAGG-1	0.695256	4.76696
001-074_T0_COL_LP_5p_N1__TGTCCCACACGAAACG-1	-1.70723	6.31981
001-074_T0_COL_LP_5p_N1__GGGTTGCCAAGACACG-1	-0.62802	2.1868
001-074_T0_COL_LP_5p_N1__TCAGCTCAGCTCTCGG-1	-0.427443	2.77135
001-074_T0_COL_LP_5p_N1__AGTGAGGAGTGAATTG-1	-0.569593	1.524
001-074_T0_COL_LP_5p_N1__AGTTGGTGTCATTAGC-1	0.070444	10.1296
001-074_T0_COL_LP_5p_N1__GTACGTACAACGATCT-1	-0.396029	4.7293
001-074_T0_COL_LP_5p_N1__GTACTCCTCTAGCACA-1	-1.76821	7.56782
001-074_T0_COL_LP_5p_N1__ATTCTACAGTCCATAC-1	-2.41166	8.23918
001-074_T0_COL_LP_5p_N1__GTAACTGCAATAAGCA-1	-1.2174	6.62887
001-074_T0_COL_LP_5p_N1__CAGCCGAAGATATGCA-1	-0.225314	11.2386
001-074_T0_COL_LP_5p_N1__GATGAGGAGCCTTGAT-1	-0.596911	6.81416
001-074_T0_COL_LP_5p_N1__GGACATTCACGTGAGA-1	-1.13341	8.73237
001-074_T0_COL_LP_5p_N1__ACTGAACCATCACAAC-1	-1.18283	6.38443
001-074_T0_COL_LP_5p_N1__AGATCTGTCAGCATGT-1	-1.58863	6.67031
001-074_T0_COL_LP_5p_N1__GGATGTTAGGCGCTCT-1	-0.197254	7.18758
001-074_T0_COL_LP_5p_N1__GGACATTTCCAGAAGG-1	-2.08488	6.89037
001-074_T0_COL_LP_5p_N1__GGGTTGCTCCAAGTAC-1	-1.14441	8.31888
001-074_T0_COL_LP_5p_N1__AGAGCTTGTACACCGC-1	-1.95789	8.86745
001-074_T0_COL_LP_5p_N1__CAAGTTGCACTAGTAC-1	-0.229821	7.32538
001-074_T0_COL_LP_5p_N1__AGTGAGGCATCACGTA-1	-0.540593	11.6139
001-074_T0_COL_LP_5p_N1__ATTACTCCAGCCAGAA-1	-1.62021	5.28474
001-074_T0_COL_LP_5p_N1__TGTCCCAAGTTTAGGA-1	-2.70292	6.84615
001-074_T0_COL_LP_5p_N1__GCGCAACGTTGTGGAG-1	-2.28218	7.56991
001-074_T0_COL_LP_5p_N1__GTTACAGGTTACCGAT-1	-1.47102	7.82409
001-074_T0_COL_LP_5p_N1__CCGGTAGCATCCTAGA-1	-1.42509	5.22456
001-074_T0_COL_LP_5p_N1__GCCAAATTCACCACCT-1	-1.37255	7.40005
001-074_T0_COL_LP_5p_N1__CTACACCCAGTTCATG-1	-3.05005	5.12484
001-074_T0_COL_LP_5p_N1__GGGCATCAGTGACATA-1	0.432355	9.19851
001-074_T0_COL_LP_5p_N1__TCAATCTAGACCTAGG-1	-0.819243	3.41268
001-074_T0_COL_LP_5p_N1__ATTATCCGTGAACCTT-1	-0.463133	8.08595
001-074_T0_COL_LP_5p_N1__ACGATACCATTCGACA-1	-1.23055	3.53574
001-074_T0_COL_LP_5p_N1__TTTCCTCCAATGACCT-1	-1.18939	9.43046
001-074_T0_COL_LP_5p_N1__TTGACTTTCTTTACAC-1	-1.18758	7.64246
001-074_T0_COL_LP_5p_N1__AAGACCTGTAAGAGAG-1	1.65954	2.59965
001-074_T0_COL_LP_5p_N1__GTATTCTTCGTTGACA-1	-1.49361	2.82578
001-074_T0_COL_LP_5p_N1__TGGCCAGGTGTTGAGG-1	-2.12172	6.34332
001-074_T0_COL_LP_5p_N1__TACTCATAGACTAGAT-1	-1.05037	6.88769
001-074_T0_COL_LP_5p_N1__ACGGGCTGTGTAACGG-1	-0.817857	8.14221
001-074_T0_COL_LP_5p_N1__TGAGCCGGTTGCGTTA-1	-2.95763	7.26037
001-074_T0_COL_LP_5p_N1__AGTCTTTCAGATCTGT-1	0.782286	8.37062
001-074_T0_COL_LP_5p_N1__AAGGTTCAGCTAACAA-1	-1.29699	7.42221
001-074_T0_COL_LP_5p_N1__TAAGTGCCAGACAAAT-1	-1.07864	7.3762
001-074_T0_COL_LP_5p_N1__CCACTACGTGAGTATA-1	-1.93106	4.61724
001-074_T0_COL_LP_5p_N1__GCATGATAGATATGGT-1	1.0374	3.9623
001-074_T0_COL_LP_5p_N1__GTTTCTATCCTCATTA-1	-3.09916	7.23796
001-074_T0_COL_LP_5p_N1__AATCCAGGTTTGGCGC-1	9.3782	2.89932
001-074_T0_COL_LP_5p_N1__ACCCACTAGTTCGCAT-1	-0.924494	8.18252
001-074_T0_COL_LP_5p_N1__TTAGTTCAGTAAGTAC-1	-0.474189	7.48252
001-074_T0_COL_LP_5p_N1__GATTCAGTCTCATTCA-1	-1.96301	6.46662
001-074_T0_COL_LP_5p_N1__AGTGTCATCCTATGTT-1	-1.65408	6.14828
001-074_T0_COL_LP_5p_N1__GACACGCCAAGTTGTC-1	-1.93369	6.05455
001-074_T0_COL_LP_5p_N1__TCTATTGAGTGCGATG-1	-3.33114	6.8606
001-074_T0_COL_LP_5p_N1__GCACTCTCAATGAATG-1	-0.43224	7.21574
001-074_T0_COL_LP_5p_N1__TTCTTAGGTCGTTGTA-1	2.05069	3.40586
001-074_T0_COL_LP_5p_N1__GCAATCAGTGCTCTTC-1	0.850819	5.80089
001-074_T0_COL_LP_5p_N1__CCACGGACATCAGTCA-1	-0.148004	7.05968
001-074_T0_COL_LP_5p_N1__TCTATTGGTACGCACC-1	-0.684933	2.26443
001-074_T0_COL_LP_5p_N1__GAAATGACATATGAGA-1	-0.0408507	7.35407
001-074_T0_COL_LP_5p_N1__ACGCCGACAATCACAC-1	-1.23088	10.9509
001-074_T0_COL_LP_5p_N1__GCTCCTATCGTCCAGG-1	1.00611	4.54424
001-074_T0_COL_LP_5p_N1__CCACTACTCAACACCA-1	-1.89481	2.85525
001-074_T0_COL_LP_5p_N1__ATGGGAGGTCTCAACA-1	-0.369346	2.5396
001-074_T0_COL_LP_5p_N1__GTCAAGTAGTACGCGA-1	-0.325816	4.03848
001-074_T0_COL_LP_5p_N1__AGGCCACAGGCTAGGT-1	-3.23142	6.91868
001-074_T0_COL_LP_5p_N1__CACATTTCAAACTGCT-1	0.0840627	7.9161
001-074_T0_COL_LP_5p_N1__TAAGTGCGTAGCAAAT-1	-0.0362623	6.95846
001-074_T0_COL_LP_5p_N1__TAAACCGTCATGGTCA-1	-1.26063	8.03991
001-074_T0_COL_LP_5p_N1__CCTACACTCTCATTCA-1	-1.53359	6.77775
001-074_T0_COL_LP_5p_N1__CGGACTGGTTTCGCTC-1	-0.118819	5.0917
001-074_T0_COL_LP_5p_N1__TTGCGTCAGCATCATC-1	-1.57599	5.67686
001-074_T0_COL_LP_5p_N1__CAGCTAAGTCCGAAGA-1	-0.908425	4.37732
001-074_T0_COL_LP_5p_N1__TTGACTTAGTAATCCC-1	-1.79907	5.76493
001-074_T0_COL_LP_5p_N1__TCAGCTCTCACAGTAC-1	-2.33315	4.22404
001-074_T0_COL_LP_5p_N1__ATCCACCCATCTCCCA-1	-1.96581	7.48982
001-074_T0_COL_LP_5p_N1__CGGCTAGGTTACGCGC-1	-1.87334	7.82242
001-074_T0_COL_LP_5p_N1__GTTCGGGGTCTTGTCC-1	-1.87202	5.12238
001-074_T0_COL_LP_5p_N1__TTATGCTCACTTCGAA-1	0.0734998	8.10271
001-074_T0_COL_LP_5p_N1__TGTGTTTCAAATCCGT-1	-1.48365	5.61107
001-074_T0_COL_LP_5p_N1__CTACCCATCAGTTTGG-1	-2.38938	6.28879
001-074_T0_COL_LP_5p_N1__TGACTAGCAGCCACCA-1	-0.584487	7.03397
001-074_T0_COL_LP_5p_N1__TATGCCCCACGAGAGT-1	-2.21375	7.20158
001-074_T0_COL_LP_5p_N1__ACAGCCGTCGGCTACG-1	-3.24407	9.24731
001-074_T0_COL_LP_5p_N1__TACGGTAAGATAGTCA-1	-2.19772	3.72087
001-074_T0_COL_LP_5p_N1__GAGGTGAAGACAGACC-1	-0.0629161	7.25363
001-074_T0_COL_LP_5p_N1__CGAATGTAGTGTTTGC-1	-2.38017	3.8903
001-074_T0_COL_LP_5p_N1__TTAACTCAGCGTCTAT-1	-0.364404	4.55132
001-074_T0_COL_LP_5p_N1__ATTACTCCACTTAAGC-1	-1.29584	5.37992
001-074_T0_COL_LP_5p_N1__GTTACAGCACCTTGTC-1	-1.67464	6.91421
001-074_T0_COL_LP_5p_N1__CGAATGTGTTCCGGCA-1	-0.939685	6.98605
001-074_T0_COL_LP_5p_N1__CGCGTTTCACTACAGT-1	-0.934774	8.24301
001-074_T0_COL_LP_5p_N1__AAGCCGCCATATACCG-1	2.12952	5.52006
001-074_T0_COL_LP_5p_N1__TACTCGCAGAGTCGGT-1	-1.21576	7.55512
001-074_T0_COL_LP_5p_N1__AGGTCCGTCGAGAACG-1	-2.06027	6.00233
001-074_T0_COL_LP_5p_N1__CAGAATCGTCAAACTC-1	-0.807082	6.92267
001-074_T0_COL_LP_5p_N1__CATATGGCACTGTGTA-1	-1.47282	4.17896
001-074_T0_COL_LP_5p_N1__ATAAGAGAGGCTCATT-1	-0.286431	7.4859
001-074_T0_COL_LP_5p_N1__GGGCATCTCTCCTATA-1	0.00551623	5.80191
001-074_T0_COL_LP_5p_N1__CATATGGAGGCCATAG-1	-1.77763	7.61996
001-074_T0_COL_LP_5p_N1__GGACAAGAGACGCTTT-1	-2.67903	8.1586
001-074_T0_COL_LP_5p_N1__CCTAGCTGTGCTCTTC-1	0.303745	8.04018
001-074_T0_COL_LP_5p_N1__CGACCTTAGCAGCCTC-1	-0.932085	9.07247
001-074_T0_COL_LP_5p_N1__GTCGGGTTCAACGCTA-1	-2.65314	7.48962
001-074_T0_COL_LP_5p_N1__TGGCGCACAGAGCCAA-1	-1.39116	7.72639
001-074_T0_COL_LP_5p_N1__TGAGGGATCTCGGACG-1	-0.322048	9.71597
001-074_T0_COL_LP_5p_N1__TACTCGCCATGCCTAA-1	-0.462535	4.39148
001-074_T0_COL_LP_5p_N1__AGAGCTTTCAAGGTAA-1	-1.23715	7.7482
001-074_T0_COL_LP_5p_N1__GTAGTCAGTGGCTCCA-1	-1.1534	7.7848
001-074_T0_COL_LP_5p_N1__TCTCATAAGTAACCCT-1	-1.44619	6.6855
001-074_T0_COL_LP_5p_N1__CGCTATCCATCGATGT-1	-1.47832	4.19117
001-074_T0_COL_LP_5p_N1__AAACCTGGTCTGCAAT-1	0.0954886	5.92827
001-074_T0_COL_LP_5p_N1__CTACGTCTCTGCTTGC-1	-0.82576	4.964
001-074_T0_COL_LP_5p_N1__ATGAGGGAGTTGTCGT-1	0.211805	3.06066
001-074_T0_COL_LP_5p_N1__CTGATAGGTCACCCAG-1	-1.35836	5.33784
001-074_T0_COL_LP_5p_N1__CGATGTAGTCACACGC-1	-1.94404	7.58145
001-074_T0_COL_LP_5p_N1__AACTCAGCATCTACGA-1	-1.50699	7.96932
001-074_T0_COL_LP_5p_N1__AGCAGCCAGAGTTGGC-1	-1.42086	7.52986
001-074_T0_COL_LP_5p_N1__TAGTTGGAGTGGACGT-1	-0.37777	4.61508
001-074_T0_COL_LP_5p_N1__GAGGTGACATCCAACA-1	-0.112081	7.62241
001-074_T0_COL_LP_5p_N1__TGGCGCACATCTCGCT-1	-1.6181	7.70296
001-074_T0_COL_LP_5p_N1__GGGTTGCGTGGGTATG-1	0.447541	4.19639
001-074_T0_COL_LP_5p_N1__AACCATGAGGGATCTG-1	-1.75524	7.39304
001-074_T0_COL_LP_5p_N1__TCGAGGCAGAGAACAG-1	-0.610722	8.39785
001-074_T0_COL_LP_5p_N1__AGCAGCCCACTGTCGG-1	-1.94381	7.03856
001-074_T0_COL_LP_5p_N1__GATCAGTCAATAGCGG-1	-1.49808	4.47693
001-074_T0_COL_LP_5p_N1__GGCGTGTCATATACCG-1	-0.809321	7.32659
001-074_T0_COL_LP_5p_N1__CTACATTTCGCGGATC-1	-1.66439	6.67545
001-074_T0_COL_LP_5p_N1__CAGCTAACAGAGCCAA-1	-0.851273	7.4145
001-074_T0_COL_LP_5p_N1__GCAGCCACATCACAAC-1	-1.79186	6.26571
001-074_T0_COL_LP_5p_N1__GGTGTTAGTGGGTATG-1	-0.330163	5.72214
001-074_T0_COL_LP_5p_N1__TATCTCATCTCCGGTT-1	0.267668	8.54927
001-074_T0_COL_LP_5p_N1__TTGTAGGAGGCATGTG-1	-1.18331	6.95624
001-074_T0_COL_LP_5p_N1__CCATGTCCAGCTGGCT-1	-0.194286	6.15437
001-074_T0_COL_LP_5p_N1__AGTGAGGAGTCGTTTG-1	2.43375	3.35213
001-074_T0_COL_LP_5p_N1__CCTACCAAGTCGAGTG-1	-1.7748	6.66183
001-074_T0_COL_LP_5p_N1__CGCTATCCAGCTTAAC-1	-0.739238	8.30241
001-074_T0_COL_LP_5p_N1__CATATGGAGCTGGAAC-1	2.417	4.4536
001-074_T0_COL_LP_5p_N1__CGCGTTTTCACCCTCA-1	-0.644952	7.5332
001-074_T0_COL_LP_5p_N1__GGAACTTTCCCAAGTA-1	-0.815785	7.54502
001-074_T0_COL_LP_5p_N1__GCGCCAAGTCCTGCTT-1	-2.14812	7.24419
001-074_T0_COL_LP_5p_N1__AGGGAGTTCGGATGTT-1	0.213056	8.62017
001-074_T0_COL_LP_5p_N1__GAGGTGATCGGACAAG-1	-0.62105	4.84557
001-074_T0_COL_LP_5p_N1__CTTCTCTCACAACGCC-1	-1.93261	5.71072
001-074_T0_COL_LP_5p_N1__ATCACGAGTCCCTACT-1	-1.54326	6.86417
001-074_T0_COL_LP_5p_N1__GTACGTAGTCTCTTTA-1	0.0996719	8.99171
001-074_T0_COL_LP_5p_N1__CGTCAGGGTTAAGACA-1	-1.80692	8.86905
001-074_T0_COL_LP_5p_N1__CTGAAGTCAGGCAGTA-1	-1.53003	8.47573
001-074_T0_COL_LP_5p_N1__GACACGCTCACGCGGT-1	-1.0622	6.76907
001-074_T0_COL_LP_5p_N1__CAGCAGCGTACCCAAT-1	-2.14246	6.79807
001-074_T0_COL_LP_5p_N1__AAATGCCAGCGTGAAC-1	2.69787	7.09289
001-074_T0_COL_LP_5p_N1__CCACGGATCCAAACTG-1	-1.6803	8.01006
001-074_T0_COL_LP_5p_N1__CTCACACAGGGAACGG-1	-1.04716	7.0559
001-074_T0_COL_LP_5p_N1__GTCACGGGTCATTAGC-1	-1.27074	8.23387
001-074_T0_COL_LP_5p_N1__AGCCTAAAGAAACCTA-1	-2.09935	4.7739
001-074_T0_COL_LP_5p_N1__AGCAGCCAGACCGGAT-1	-0.932835	7.59821
001-074_T0_COL_LP_5p_N1__CCAATCCGTAAAGGAG-1	-2.99326	6.86299
001-074_T0_COL_LP_5p_N1__CGGGTCAAGTTGCAGG-1	-1.8106	9.22168
001-074_T0_COL_LP_5p_N1__TCTATTGCAGCATACT-1	1.26183	3.63602
001-074_T0_COL_LP_5p_N1__TGCCAAATCCGCAAGC-1	-1.52551	8.02171
001-074_T0_COL_LP_5p_N1__ACTGATGCACTCTGTC-1	-0.995232	5.33038
001-074_T0_COL_LP_5p_N1__GCGCAACGTCTGATCA-1	-1.73987	7.73346
001-074_T0_COL_LP_5p_N1__ATGAGGGGTCCTCCAT-1	-0.846224	7.89305
001-074_T0_COL_LP_5p_N1__GCATGATGTCCTCCAT-1	-0.0865543	7.2935
001-074_T0_COL_LP_5p_N1__AAACGGGGTACAGACG-1	0.105286	6.91035
001-074_T0_COL_LP_5p_N1__CTCTACGTCGCCCTTA-1	-1.76403	9.23107
001-074_T0_COL_LP_5p_N1__TTGACTTTCATAGCAC-1	0.305238	9.00775
001-074_T0_COL_LP_5p_N1__AACCGCGTCGCAAGCC-1	0.498998	3.5499
001-074_T0_COL_LP_5p_N1__GGCGACTTCCCTGACT-1	9.56654	3.43116
001-074_T0_COL_LP_5p_N1__TCGTAGAGTCTCTTAT-1	0.8628	7.34916
001-074_T0_COL_LP_5p_N1__CCGTGGACACATCTTT-1	-1.96991	4.00223
001-074_T0_COL_LP_5p_N1__CGGTTAATCCAAACAC-1	0.00899162	5.71464
001-074_T0_COL_LP_5p_N1__ACATCAGCAAGCCTAT-1	-1.8322	8.89719
001-074_T0_COL_LP_5p_N1__GCGCAACCAGTATCTG-1	-1.44158	8.09185
001-074_T0_COL_LP_5p_N1__AGTGAGGAGCAGGTCA-1	-1.43566	10.0914
001-074_T0_COL_LP_5p_N1__TGCGGGTAGGACAGCT-1	0.364356	9.9915
001-074_T0_COL_LP_5p_N1__CTGTTTAAGCGGATCA-1	-2.0478	7.39036
001-074_T0_COL_LP_5p_N1__CCCAGTTGTAAGTAGT-1	-1.31549	6.22981
001-074_T0_COL_LP_5p_N1__AAATGCCAGCCTATGT-1	-2.35421	6.1664
001-074_T0_COL_LP_5p_N1__ATCCACCGTACTTAGC-1	-0.82371	7.24876
001-074_T0_COL_LP_5p_N1__TAGTGGTGTTGAGGTG-1	-2.52966	8.42171
001-074_T0_COL_LP_5p_N1__CGCTGGACAGCTGTTA-1	-1.72323	7.11202
001-074_T0_COL_LP_5p_N1__GTCTTCGGTGCACTTA-1	-0.975509	5.79148
001-074_T0_COL_LP_5p_N1__ACGTCAAAGATCCCGC-1	-1.82938	4.05669
001-074_T0_COL_LP_5p_N1__AGTGTCAGTTATCCGA-1	0.00424249	6.17526
001-074_T0_COL_LP_5p_N1__CACACTCTCCCTTGCA-1	-2.12921	5.9685
001-074_T0_COL_LP_5p_N1__GGAACTTCATGGTTGT-1	-1.95806	7.67146
001-074_T0_COL_LP_5p_N1__GCTCCTACATTAACCG-1	-0.520015	9.05213
001-074_T0_COL_LP_5p_N1__ACCCACTCAACGATCT-1	0.0290429	8.5635
001-074_T0_COL_LP_5p_N1__ATCACGAAGATGAGAG-1	-1.36675	7.915
001-074_T0_COL_LP_5p_N1__ACTGTCCGTACGACCC-1	-1.46379	6.37636
001-074_T0_COL_LP_5p_N1__CCAATCCAGGAACTGC-1	-1.10569	3.48068
001-074_T0_COL_LP_5p_N1__TTCTTAGCAGGTCCAC-1	1.40547	6.06267
001-074_T0_COL_LP_5p_N1__ATAGACCCACATAACC-1	-2.58759	7.05253
001-074_T0_COL_LP_5p_N1__ACTTGTTCACGGCCAT-1	-1.28887	8.2258
001-074_T0_COL_LP_5p_N1__CAGCAGCGTTGACGTT-1	-1.14378	5.10352
001-074_T0_COL_LP_5p_N1__CCGTGGAGTCAGTGGA-1	-2.02833	7.60022
001-074_T0_COL_LP_5p_N1__CGCCAAGTCGCAAGCC-1	-1.83132	3.80421
001-074_T0_COL_LP_5p_N1__CCTCAGTAGTGCGATG-1	1.77162	10.1781
001-074_T0_COL_LP_5p_N1__ACTGATGTCTAACCGA-1	-2.18919	7.38635
001-074_T0_COL_LP_5p_N1__GGGACCTAGTAGCGGT-1	-1.81743	8.77261
001-074_T0_COL_LP_5p_N1__GTCGGGTTCAAGCCTA-1	-2.01481	6.78807
001-074_T0_COL_LP_5p_N1__AGAGCTTTCATGGTCA-1	-2.47945	6.56266
001-074_T0_COL_LP_5p_N1__GGGCATCTCGCCGTGA-1	-0.543301	6.77127
001-074_T0_COL_LP_5p_N1__CAAGAAAAGGATGCGT-1	-2.3552	6.03667
001-074_T0_COL_LP_5p_N1__TATGCCCAGCTAACTC-1	-0.721156	7.22042
001-074_T0_COL_LP_5p_N1__CGTGTCTAGACGCTTT-1	-1.08696	6.71748
001-074_T0_COL_LP_5p_N1__AGAGCGAAGTCAAGCG-1	-1.73109	5.38159
001-074_T0_COL_LP_5p_N1__GTTCTCGGTATTAGCC-1	-1.23906	8.62816
001-074_T0_COL_LP_5p_N1__GAGGTGAGTTCACGGC-1	-2.73581	9.45874
001-074_T0_COL_LP_5p_N1__ACGCCAGGTCCAGTAT-1	-1.82272	7.00689
001-074_T0_COL_LP_5p_N1__GCTTCCAAGTACGTAA-1	-1.71536	7.98667
001-074_T0_COL_LP_5p_N1__GTACGTACACTTCGAA-1	-2.0815	6.62218
001-074_T0_COL_LP_5p_N1__CTGATCCTCTGGCGAC-1	8.61806	2.30511
001-074_T0_COL_LP_5p_N1__CTACCCATCGCAGGCT-1	-2.5165	7.98978
001-074_T0_COL_LP_5p_N1__AGGGATGCAGTCAGAG-1	-0.313255	11.3578
001-074_T0_COL_LP_5p_N1__TAGAGCTGTAGGAGTC-1	-2.21474	7.86467
001-074_T0_COL_LP_5p_N1__CCGTGGACATCACGAT-1	-1.34682	7.28186
001-074_T0_COL_LP_5p_N1__TCACGAAAGTCATGCT-1	-0.183456	5.16418
001-074_T0_COL_LP_5p_N1__GGATGTTAGTAGCCGA-1	0.162605	10.7639
001-074_T0_COL_LP_5p_N1__GAAATGAAGCTGCCCA-1	-2.65016	8.58157
001-074_T0_COL_LP_5p_N1__GCATGTAAGGCGCTCT-1	-0.370047	7.816
001-074_T0_COL_LP_5p_N1__ATAGACCGTTAGGGTG-1	-3.31675	7.26073
001-074_T0_COL_LP_5p_N1__CGAACATCACCAGTTA-1	-2.38954	6.54414
001-074_T0_COL_LP_5p_N1__CGACTTCCAAGCCTAT-1	-2.19756	7.51589
001-074_T0_COL_LP_5p_N1__TCGGTAACACATTCGA-1	-1.12586	9.13064
001-074_T0_COL_LP_5p_N1__GCAGTTAAGTGGGATC-1	-2.52509	6.57754
001-074_T0_COL_LP_5p_N1__CTGCCTATCATGGTCA-1	-2.61096	6.5155
001-074_T0_COL_LP_5p_N1__GTGCATAAGAAGGCCT-1	-0.585834	2.09236
001-074_T0_COL_LP_5p_N1__CGGTTAAAGTGACATA-1	-2.23918	7.74269
001-074_T0_COL_LP_5p_N1__AGGCCGTCATGCAACT-1	-0.367476	6.68109
001-074_T0_COL_LP_5p_N1__AGTGGGAAGGCCGAAT-1	-1.74597	6.01995
001-074_T0_COL_LP_5p_N1__CTCGAAACATGGTAGG-1	-2.35317	6.87425
001-074_T0_COL_LP_5p_N1__GAATAAGGTCGCTTTC-1	-1.83532	7.95411
001-074_T0_COL_LP_5p_N1__TATTACCCAATGTAAG-1	0.0625169	5.66648
001-074_T0_COL_LP_5p_N1__CTGGTCTAGTGGACGT-1	-0.758981	6.69792
001-074_T0_COL_LP_5p_N1__AAGGTTCGTACTTCTT-1	-1.91717	6.6756
001-074_T0_COL_LP_5p_N1__AGTGTCATCACTATTC-1	-2.32888	6.34534
001-074_T0_COL_LP_5p_N1__GTATTCTTCTTTACAC-1	-2.16804	4.35357
001-074_T0_COL_LP_5p_N1__GGACAAGGTCGCGAAA-1	-1.47183	6.92785
001-074_T0_COL_LP_5p_N1__GCTGGGTCAGTCAGCC-1	-0.149234	11.5673
001-074_T0_COL_LP_5p_N1__CTACCCACATGTAGTC-1	-1.96204	8.87357
001-074_T0_COL_LP_5p_N1__GTCGTAAGTCTCGTTC-1	-1.77694	5.97638
001-074_T0_COL_LP_5p_N1__CTCGTACCACGAGAGT-1	-0.216329	4.7714
001-074_T0_COL_LP_5p_N1__AGTAGTCAGGCGATAC-1	-0.380983	7.53576
001-074_T0_COL_LP_5p_N1__TCGCGTTCAATCCAAC-1	-2.51833	6.66977
001-074_T0_COL_LP_5p_N1__TCGGGACTCTCACATT-1	-1.11852	8.959
001-074_T0_COL_LP_5p_N1__GGCCGATTCTTCCTTC-1	-2.56263	6.34425
001-074_T0_COL_LP_5p_N1__TGGACGCAGTGAAGTT-1	-2.90646	8.11581
001-074_T0_COL_LP_5p_N1__GCGCCAACAGATAATG-1	-1.38659	1.63606
001-074_T0_COL_LP_5p_N1__GCATGATAGCTAGTGG-1	-0.50754	4.66871
001-074_T0_COL_LP_5p_N1__GCTTGAATCGCCTGTT-1	-2.47347	6.88717
001-074_T0_COL_LP_5p_N1__AAGGTTCTCCGTTGTC-1	-1.72678	8.06444
001-074_T0_COL_LP_5p_N1__AGGTCATCAGAGCCAA-1	-2.09874	6.24216
001-074_T0_COL_LP_5p_N1__ACTGAACAGAAGAAGC-1	-1.7717	2.91627
001-074_T0_COL_LP_5p_N1__TTTACTGGTTTGTGTG-1	-1.80008	6.96377
001-074_T0_COL_LP_5p_N1__CTGTTTATCTATGTGG-1	-1.29453	8.82133
001-074_T0_COL_LP_5p_N1__TGCACCTTCACATGCA-1	0.951501	8.3761
001-074_T0_COL_LP_5p_N1__CCAGCGATCACAGGCC-1	-1.91007	6.5561
001-074_T0_COL_LP_5p_N1__AGTAGTCCAGGTGCCT-1	0.686422	3.70542
001-074_T0_COL_LP_5p_N1__AGACGTTTCGTTGACA-1	-2.275	6.73708
001-074_T0_COL_LP_5p_N1__CTTACCGTCTTGTACT-1	-3.39652	6.81448
001-074_T0_COL_LP_5p_N1__GACGGCTTCGTCCAGG-1	-0.776814	10.1261
001-074_T0_COL_LP_5p_N1__CGACCTTCATAGAAAC-1	-0.290907	4.01851
001-074_T0_COL_LP_5p_N1__CTGAAGTAGCGAGAAA-1	0.360738	5.3169
001-074_T0_COL_LP_5p_N1__CAACTAGCAGCGTAAG-1	-2.17715	7.01867
001-074_T0_COL_LP_5p_N1__TCACAAGTCCTGTACC-1	-1.73347	7.35436
001-074_T0_COL_LP_5p_N1__CCACTACGTAGGAGTC-1	-0.696302	4.37873
001-074_T0_COL_LP_5p_N1__CTTTGCGTCTGAGGGA-1	-1.98833	5.53571
001-074_T0_COL_LP_5p_N1__GTAACGTCAAGCCCAC-1	-1.90595	6.5164
001-074_T0_COL_LP_5p_N1__CAAGAAATCTAAGCCA-1	-2.13612	7.35044
001-074_T0_COL_LP_5p_N1__ATTATCCGTCACCCAG-1	-0.639255	8.6608
001-074_T0_COL_LP_5p_N1__AGGCCACTCCGTAGGC-1	-0.788457	5.41
001-074_T0_COL_LP_5p_N1__AACTCCCGTCGGCTCA-1	-0.40705	7.84355
001-074_T0_COL_LP_5p_N1__TGAGCCGGTCAAAGCG-1	0.198844	4.62856
001-074_T0_COL_LP_5p_N1__GTAGTCAAGCCAGGAT-1	-2.42408	6.99534
001-074_T0_COL_LP_5p_N1__AAGTCTGCACTATCTT-1	-2.53959	8.33765
001-074_T0_COL_LP_5p_N1__TAGTTGGGTCTCATCC-1	0.220452	4.39622
001-074_T0_COL_LP_5p_N1__GAAGCAGCACCAGGTC-1	-0.0652632	8.04732
001-074_T0_COL_LP_5p_N1__GGCGACTTCAGCGACC-1	-3.50826	6.9656
001-074_T0_COL_LP_5p_N1__TAGTGGTAGTTAACGA-1	-1.69956	7.4192
001-074_T0_COL_LP_5p_N1__CAGGTGCTCACAGTAC-1	-1.09054	8.82227
001-074_T0_COL_LP_5p_N1__CACCAGGAGGGTCTCC-1	-2.56493	7.19617
001-074_T0_COL_LP_5p_N1__TGACGGCTCCGTTGCT-1	2.04457	7.53288
001-074_T0_COL_LP_5p_N1__TCAGGTATCCTGTAGA-1	-1.70389	4.8913
001-074_T0_COL_LP_5p_N1__CGTGAGCTCAGAGGTG-1	-1.38101	8.88411
001-074_T0_COL_LP_5p_N1__GGGCATCTCTTGTCAT-1	-0.753571	7.32596
001-074_T0_COL_LP_5p_N1__ACTGCTCTCAGCGATT-1	-1.63933	8.73167
001-074_T0_COL_LP_5p_N1__GATCAGTGTGCGCTTG-1	-1.79805	8.15405
001-074_T0_COL_LP_5p_N1__TACTCGCTCATCATTC-1	-1.00187	7.7715
001-074_T0_COL_LP_5p_N1__TAGTGGTTCTCGATGA-1	-3.42072	7.56168
001-074_T0_COL_LP_5p_N1__TACCTTAGTGCGAAAC-1	-1.48496	3.6611
001-074_T0_COL_LP_5p_N1__CGTTGGGGTCGCGGTT-1	1.16668	3.7961
001-074_T0_COL_LP_5p_N1__GTGTGCGGTCAAACTC-1	-2.36661	6.97003
001-074_T0_COL_LP_5p_N1__GCTCTGTAGAGCTTCT-1	-2.17755	4.27654
001-074_T0_COL_LP_5p_N1__CAGTCCTAGGGTCGAT-1	-1.93314	6.51785
001-074_T0_COL_LP_5p_N1__CTGATAGCAAGGACTG-1	-0.206498	7.77323
001-074_T0_COL_LP_5p_N1__GAACGGATCTTGAGGT-1	-1.96086	3.88898
001-074_T0_COL_LP_5p_N1__TCACAAGAGATGGCGT-1	-2.1819	6.81488
001-074_T0_COL_LP_5p_N1__CAGCATACAGTATGCT-1	-1.26489	6.78679
001-074_T0_COL_LP_5p_N1__ATCGAGTAGCCAACAG-1	-0.457093	6.72616
001-074_T0_COL_LP_5p_N1__GCATACAAGATGGCGT-1	-2.6017	5.67483
001-074_T0_COL_LP_5p_N1__GGTGTTATCATGCATG-1	-0.653626	9.12555
001-074_T0_COL_LP_5p_N1__GGACGTCTCGCAAGCC-1	-1.26142	7.17209
001-074_T0_COL_LP_5p_N1__TCTGAGAGTATCACCA-1	-2.38611	3.61113
001-074_T0_COL_LP_5p_N1__GGCGACTTCCTTGGTC-1	-1.60102	7.88728
001-074_T0_COL_LP_5p_N1__CAGTCCTCATACGCCG-1	1.95518	9.7869
001-074_T0_COL_LP_5p_N1__CGGCTAGCAGGACCCT-1	-1.53069	8.62748
001-074_T0_COL_LP_5p_N1__CGCTATCAGGGCTTCC-1	-1.77542	5.20045
001-074_T0_COL_LP_5p_N1__AGGCCGTGTCCAGTGC-1	-1.92329	6.90807
001-074_T0_COL_LP_5p_N1__GTATTCTCAGCTCCGA-1	-2.40453	6.15733
001-074_T0_COL_LP_5p_N1__TGTCCCAAGAAAGTGG-1	-0.197541	7.74267
001-074_T0_COL_LP_5p_N1__CGCGTTTAGCGGCTTC-1	-0.110977	7.36514
001-074_T0_COL_LP_5p_N1__AATCCAGTCAGAGGTG-1	-0.362158	8.85695
001-074_T0_COL_LP_5p_N1__GGTATTGTCAACGAAA-1	1.18076	7.68626
001-074_T0_COL_LP_5p_N1__TCTGGAAAGCTAACTC-1	0.245982	8.22066
001-074_T0_COL_LP_5p_N1__AAGTCTGCAGGGTACA-1	-1.15706	7.9591
001-074_T0_COL_LP_5p_N1__GGAAAGCCAGTGACAG-1	-2.2884	7.18971
001-074_T0_COL_LP_5p_N1__GTTACAGGTGACGGTA-1	-2.46537	8.11663
001-074_T0_COL_LP_5p_N1__AAGGAGCTCAAACAAG-1	-1.79702	3.09225
001-074_T0_COL_LP_5p_N1__ACTTTCAGTGACCAAG-1	0.527697	8.73919
001-074_T0_COL_LP_5p_N1__ACGCCGAGTAGGACAC-1	-1.27593	5.26396
001-074_T0_COL_LP_5p_N1__TACACGAGTGTAACGG-1	-2.10306	3.85686
001-074_T0_COL_LP_5p_N1__CTCAGAACAAGCGAGT-1	-1.75049	6.67813
001-074_T0_COL_LP_5p_N1__GACTGCGCATTGTGCA-1	-0.297677	7.52739
001-074_T0_COL_LP_5p_N1__TACACGAAGGTGTTAA-1	-1.16796	7.47837
001-074_T0_COL_LP_5p_N1__CGTAGGCAGTGCCATT-1	-1.59633	7.32978
001-074_T0_COL_LP_5p_N1__AACTCCCCACACGCTG-1	-1.11626	7.7842
001-074_T0_COL_LP_5p_N1__CAAGATCTCTGAAAGA-1	-0.128215	4.29734
001-074_T0_COL_LP_5p_N1__CAAGTTGTCCCTAATT-1	-3.27662	6.48145
001-074_T0_COL_LP_5p_N1__GAGGTGAGTGTTTGTG-1	-0.611818	8.97532
001-074_T0_COL_LP_5p_N1__CAAGGCCGTCAGAGGT-1	-1.39594	7.94351
001-074_T0_COL_LP_5p_N1__GTCCTCACATCCAACA-1	0.392572	3.45685
001-074_T0_COL_LP_5p_N1__ACGCAGCTCTTCGGTC-1	0.736609	2.00665
001-074_T0_COL_LP_5p_N1__TGTTCCGTCTTACCGC-1	-1.53922	8.35536
001-074_T0_COL_LP_5p_N1__AAAGCAACACCCATGG-1	-1.71222	8.6258
001-074_T0_COL_LP_5p_N1__GGGAGATAGCTAGTTC-1	-2.5834	6.55537
001-074_T0_COL_LP_5p_N1__GTGCTTCAGTAGATGT-1	-1.82552	6.54746
001-074_T0_COL_LP_5p_N1__GCGCAACTCCTGTACC-1	-2.54318	9.12015
001-074_T0_COL_LP_5p_N1__TAGCCGGGTGGTCTCG-1	-1.99518	8.48522
001-074_T0_COL_LP_5p_N1__AAACCTGGTCTTCGTC-1	-2.77708	8.27827
001-074_T0_COL_LP_5p_N1__GACGGCTGTGTGGTTT-1	-3.53724	7.40923
001-074_T0_COL_LP_5p_N1__ACTGAACGTGCACGAA-1	-2.3784	4.10657
001-074_T0_COL_LP_5p_N1__CGCTTCAAGGGTGTTG-1	-0.568565	4.50025
001-074_T0_COL_LP_5p_N1__ATCGAGTAGGCTCAGA-1	-2.13065	6.15019
001-074_T0_COL_LP_5p_N1__ACCCACTAGGCAATTA-1	-2.22369	7.35113
001-074_T0_COL_LP_5p_N1__AGGGTGAAGATGGCGT-1	0.599577	4.26737
001-074_T0_COL_LP_5p_N1__GACACGCTCGACGGAA-1	8.33804	1.99267
001-074_T0_COL_LP_5p_N1__GGTATTGCATGGTCTA-1	-2.64548	6.44261
001-074_T0_COL_LP_5p_N1__CCGTTCAGTGTTTGTG-1	-0.0914345	1.9726
001-074_T0_COL_LP_5p_N1__TTCTCAAAGTGGTAAT-1	-0.275781	6.83463
001-074_T0_COL_LP_5p_N1__CAGTCCTCAAACCTAC-1	-0.0732265	7.25992
001-074_T0_COL_LP_5p_N1__CAGAATCCAATAGCAA-1	-0.872473	7.94506
001-074_T0_COL_LP_5p_N1__TTTCCTCTCAAGGTAA-1	-0.687705	7.51434
001-074_T0_COL_LP_5p_N1__CTTGGCTGTCGACTAT-1	-2.76558	6.50722
001-074_T0_COL_LP_5p_N1__GCAATCATCCTTGACC-1	-2.97115	6.40539
001-074_T0_COL_LP_5p_N1__TTGGAACAGACAGGCT-1	-2.25644	7.51754
001-074_T0_COL_LP_5p_N1__AAACGGGGTAGCACGA-1	-2.54193	6.69037
001-074_T0_COL_LP_5p_N1__CGAATGTAGTCGATAA-1	-1.3851	4.80823
001-074_T0_COL_LP_5p_N1__GTAACTGTCTCTAGGA-1	-1.20569	4.534
001-074_T0_COL_LP_5p_N1__GACGCGTTCCATGAGT-1	-0.867106	8.19364
001-074_T0_COL_LP_5p_N1__GACTAACAGCACCGCT-1	-1.82244	8.89
001-074_T0_COL_LP_5p_N1__CTCTAATGTCCGACGT-1	-1.68536	6.67443
001-074_T0_COL_LP_5p_N1__ACCGTAATCGGCGCTA-1	-1.20016	7.09854
001-074_T0_COL_LP_5p_N1__CACCTTGTCTTGCAAG-1	-2.57219	7.90739
001-074_T0_COL_LP_5p_N1__TTGTAGGAGAATGTGT-1	-0.593647	3.61559
001-074_T0_COL_LP_5p_N1__TAGTTGGTCACAATGC-1	-1.77864	10.2614
001-074_T0_COL_LP_5p_N1__ATCCGAATCTTCGGTC-1	-2.96672	7.1604
001-074_T0_COL_LP_5p_N1__GCGCAGTTCAGGCCCA-1	-2.05508	7.48331
001-074_T0_COL_LP_5p_N1__GCGCAACAGACCTTTG-1	-2.01263	7.74484
001-074_T0_COL_LP_5p_N1__GTTACAGGTCCGCTGA-1	-1.97077	7.44328
001-074_T0_COL_LP_5p_N1__TGCGCAGTCCTTGGTC-1	-1.9478	6.75474
001-074_T0_COL_LP_5p_N1__TTGACTTCATCACGTA-1	-0.896501	8.75204
001-074_T0_COL_LP_5p_N1__TGGGAAGCAATACGCT-1	-1.88502	8.80747
001-074_T0_COL_LP_5p_N1__CCTTCGATCGTTTGCC-1	8.79194	2.14491
001-074_T0_COL_LP_5p_N1__GTCGTAACACAGACAG-1	-3.00056	7.11128
001-074_T0_COL_LP_5p_N1__GAGTCCGGTCACCCAG-1	-1.96602	6.90927
001-074_T0_COL_LP_5p_N1__TTCTTAGTCTTTACGT-1	-0.680804	2.40544
001-074_T0_COL_LP_5p_N1__GTCGTAAAGAAGATTC-1	-1.8362	3.45245
001-074_T0_COL_LP_5p_N1__TCGTACCTCCTCCTAG-1	-2.43876	6.25239
001-074_T0_COL_LP_5p_N1__AACTGGTCAGTCGTGC-1	1.01938	3.61744
001-074_T0_COL_LP_5p_N1__CGTTCTGTCATAACCG-1	-1.82091	7.6602
001-074_T0_COL_LP_5p_N1__GTAGGCCTCGCCTGTT-1	-1.67849	6.96795
001-074_T0_COL_LP_5p_N1__AGCGTATGTGGTTTCA-1	-2.27396	6.95725
001-074_T0_COL_LP_5p_N1__CTCGTACTCATTCACT-1	-2.14643	5.32031
001-074_T0_COL_LP_5p_N1__CGAACATTCGCCTGTT-1	-2.0511	7.15387
001-074_T0_COL_LP_5p_N1__CAGATCACATCGGAAG-1	-1.04055	5.19243
001-074_T0_COL_LP_5p_N1__AGCTCCTAGTTAAGTG-1	-2.51019	7.6463
001-074_T0_COL_LP_5p_N1__TACGGATAGTGGAGTC-1	-0.981058	8.81873
001-074_T0_COL_LP_5p_N1__CTAACTTGTACAAGTA-1	-0.94086	9.94512
001-074_T0_COL_LP_5p_N1__CTACACCCACGGTGTC-1	-2.86349	7.0874
001-074_T0_COL_LP_5p_N1__ACGAGCCGTGTGAAAT-1	-0.332157	3.41598
001-074_T0_COL_LP_5p_N1__ATTGGACCAAAGGAAG-1	-0.00293258	2.06677
001-074_T0_COL_LP_5p_N1__ACACCAAAGGGCTTGA-1	-2.25123	9.29449
001-074_T0_COL_LP_5p_N1__GCTCCTACAGCCAGAA-1	-1.10378	8.39503
001-074_T0_COL_LP_5p_N1__TCGAGGCCATGCTAGT-1	0.248551	4.99738
001-074_T0_COL_LP_5p_N1__GATCAGTAGTTGTCGT-1	-2.62397	6.69721
001-074_T0_COL_LP_5p_N1__TTGTAGGTCCCTGACT-1	-0.991697	3.00272
001-074_T0_COL_LP_5p_N1__CGATGGCAGCTTTGGT-1	-0.784653	10.5795
001-074_T0_COL_LP_5p_N1__GCTGCTTAGTGTTTGC-1	-0.240172	7.73525
001-074_T0_COL_LP_5p_N1__AGTGAGGCATTACCTT-1	0.0565965	5.00849
001-074_T0_COL_LP_5p_N1__ATTTCTGTCCAAATGC-1	-0.590035	3.98587
001-074_T0_COL_LP_5p_N1__CGAGAAGTCCACGTGG-1	-1.66725	7.65174
001-074_T0_COL_LP_5p_N1__GGCCGATCATTTGCTT-1	-2.08001	6.41679
001-074_T0_COL_LP_5p_N1__TCTGGAACAGACACTT-1	-1.96617	6.95257
001-074_T0_COL_LP_5p_N1__AAATGCCTCTTATCTG-1	-2.74816	6.49278
001-074_T0_COL_LP_5p_N1__ACCAGTAGTCTGGTCG-1	-2.06972	7.41808
001-074_T0_COL_LP_5p_N1__CGTCTACGTGCATCTA-1	-1.41198	8.09367
001-074_T0_COL_LP_5p_N1__CAACCAAAGAGTGAGA-1	0.558864	4.51118
001-074_T0_COL_LP_5p_N1__GCTCTGTTCGCGATCG-1	-2.35228	5.22755
001-074_T0_COL_LP_5p_N1__TTATGCTTCTCGAGTA-1	-2.75728	8.03913
001-074_T0_COL_LP_5p_N1__CGGACTGGTCGCGGTT-1	-2.13175	7.83376
001-074_T0_COL_LP_5p_N1__TCAGGTAAGGGCTTCC-1	-2.87011	6.66899
001-074_T0_COL_LP_5p_N1__AGAGCTTTCGCGGATC-1	-2.46479	7.52929
001-074_T0_COL_LP_5p_N1__GATGCTAAGCCAGAAC-1	10.2727	5.43517
001-074_T0_COL_LP_5p_N1__GGGTTGCAGATAGGAG-1	-2.01003	10.5518
001-074_T0_COL_LP_5p_N1__CGAACATGTGGTACAG-1	-1.57781	8.63051
001-074_T0_COL_LP_5p_N1__CCATGTCAGGTCGGAT-1	-1.93561	7.07781
001-074_T0_COL_LP_5p_N1__TACGGATTCCGGGTGT-1	-0.705555	6.42289
001-074_T0_COL_LP_5p_N1__CAACCAATCTTGTTTG-1	-2.12802	6.50935
001-074_T0_COL_LP_5p_N1__GGAGCAATCTGCCAGG-1	-1.32147	8.55906
001-074_T0_COL_LP_5p_N1__GTAGTCATCTTAACCT-1	-0.982802	7.34658
001-074_T0_COL_LP_5p_N1__GCGCCAAAGCCCAATT-1	-2.43877	7.3553
001-074_T0_COL_LP_5p_N1__CGATCGGCACTACAGT-1	-0.796697	5.16019
001-074_T0_COL_LP_5p_N1__ATCTACTTCCCTCAGT-1	0.962667	3.57127
001-074_T0_COL_LP_5p_N1__CAGGTGCAGCGCCTCA-1	-2.18148	6.70967
001-074_T0_COL_LP_5p_N1__AGGTCCGGTAGCGTGA-1	-0.907299	8.87565
001-074_T0_COL_LP_5p_N1__GAACCTATCGGAGGTA-1	-2.49875	6.87745
001-074_T0_COL_LP_5p_N1__ACTGATGCAGCCTATA-1	-2.91801	6.92305
001-074_T0_COL_LP_5p_N1__AGGGTGACATGCCACG-1	-1.54269	9.28682
001-074_T0_COL_LP_5p_N1__ATCTGCCTCTCATTCA-1	-2.08395	6.49133
001-074_T0_COL_LP_5p_N1__TATTACCCACATTAGC-1	-2.72262	6.26936
001-074_T0_COL_LP_5p_N1__TCTCATAGTGGGTCAA-1	-0.683385	6.84217
001-074_T0_COL_LP_5p_N1__GCGCAGTGTTATCCGA-1	-2.46275	6.88288
001-074_T0_COL_LP_5p_N1__TCACAAGGTTTGGGCC-1	-0.788642	6.13231
001-074_T0_COL_LP_5p_N1__CAGCAGCGTGAACCTT-1	-0.968957	7.23163
001-074_T0_COL_LP_5p_N1__ATAACGCCATCTATGG-1	-2.6208	7.84552
001-074_T0_COL_LP_5p_N1__GGACAGAGTCGAAAGC-1	-0.739475	7.59087
001-074_T0_COL_LP_5p_N1__TAGCCGGGTAAGTGTA-1	-1.61511	10.3207
001-074_T0_COL_LP_5p_N1__GAGCAGATCCGTTGCT-1	-0.477982	4.63837
001-074_T0_COL_LP_5p_N1__AACCGCGGTCGGGTCT-1	-1.8431	7.48686
001-074_T0_COL_LP_5p_N1__GTATTCTGTTAAAGTG-1	-0.992876	7.25174
001-074_T0_COL_LP_5p_N1__CCTCAGTCATCTATGG-1	-1.87377	7.30092
001-074_T0_COL_LP_5p_N1__CACCACTAGATCCCAT-1	-1.56579	7.18811
001-074_T0_COL_LP_5p_N1__GTAGGCCCACGCCAGT-1	-2.18195	8.28929
001-074_T0_COL_LP_5p_N1__CAGCGACCAGATGAGC-1	-2.24589	6.58203
001-074_T0_COL_LP_5p_N1__GAAATGAGTGTCAATC-1	-2.41594	6.27291
001-074_T0_COL_LP_5p_N1__GTAGTCACACCAGCAC-1	-2.60873	6.56733
001-074_T0_COL_LP_5p_N1__ATTTCTGCACATAACC-1	-1.65406	5.09531
001-074_T0_COL_LP_5p_N1__CGATCGGTCTCGTATT-1	-1.01538	7.78118
001-074_T0_COL_LP_5p_N1__CTCGGAGAGAGCCCAA-1	-2.19228	7.51423
001-074_T0_COL_LP_5p_N1__ATTGGACAGGCAAAGA-1	0.78924	5.69747
001-074_T0_COL_LP_5p_N1__TATTACCAGTCTCCTC-1	-1.94817	7.68537
001-074_T0_COL_LP_5p_N1__AACTCCCAGGTGCACA-1	-0.539931	8.27204
001-074_T0_COL_LP_5p_N1__GTTAAGCCATGCCTAA-1	0.273439	7.74948
001-074_T0_COL_LP_5p_N1__CAGAATCTCACAGGCC-1	-1.94479	6.67499
001-074_T0_COL_LP_5p_N1__CATCGAACACGGATAG-1	-2.04513	7.70818
001-074_T0_COL_LP_5p_N1__CGTCAGGGTAAGTGGC-1	-2.00058	7.61183
001-074_T0_COL_LP_5p_N1__AGATCTGTCGTAGGTT-1	-2.40504	5.54937
001-074_T0_COL_LP_5p_N1__CGTAGGCCATGGTAGG-1	-1.02512	6.88316
001-074_T0_COL_LP_5p_N1__CTAGAGTCACTTGGAT-1	-2.85634	6.66504
001-074_T0_COL_LP_5p_N1__CTGCGGATCCAAACTG-1	-0.846181	7.86362
001-074_T0_COL_LP_5p_N1__GGGTCTGGTCCAACTA-1	-2.46115	6.93456
001-074_T0_COL_LP_5p_N1__CTTAGGATCGCTTAGA-1	-2.10997	6.45955
001-074_T0_COL_LP_5p_N1__GATCGCGCAATGGAAT-1	-0.668592	8.06536
001-074_T0_COL_LP_5p_N1__GCCAAATTCCAGAAGG-1	-1.38243	4.13013
001-074_T0_COL_LP_5p_N1__GTGCGGTCAGATCTGT-1	0.0818121	5.06877
001-074_T0_COL_LP_5p_N1__GTGTGCGTCTTAGAGC-1	-1.49225	6.16321
001-074_T0_COL_LP_5p_N1__CATCAGAAGCGTTGCC-1	-0.592341	4.99379
001-074_T0_COL_LP_5p_N1__CATCCACGTGTGAATA-1	-2.33362	6.59242
001-074_T0_COL_LP_5p_N1__AGTGAGGGTAAATACG-1	-2.3072	11.1219
001-074_T0_COL_LP_5p_N1__AGGTCATAGTGGCACA-1	-1.8517	7.50888
001-074_T0_COL_LP_5p_N1__GCGCAGTCAGTGGAGT-1	-2.24504	7.39706
001-074_T0_COL_LP_5p_N1__CAGCTGGCACTTCTGC-1	9.16759	2.78672
001-074_T0_COL_LP_5p_N1__CGTGTCTAGTGGGATC-1	-1.78905	6.08859
001-074_T0_COL_LP_5p_N1__CTACATTGTCTAGCGC-1	-2.37664	7.43494
001-074_T0_COL_LP_5p_N1__AAGGAGCGTCCCGACA-1	-3.09056	7.27498
001-074_T0_COL_LP_5p_N1__GCATGTAAGAACAACT-1	-0.621931	2.13915
001-074_T0_COL_LP_5p_N1__CGGAGTCAGTACGCCC-1	-1.72309	6.69329
001-074_T0_COL_LP_5p_N1__CCACGGACACCTCGGA-1	-2.93034	6.78817
001-074_T0_COL_LP_5p_N1__CTTACCGCATATGAGA-1	0.975468	8.93165
001-074_T0_COL_LP_5p_N1__TGAGCATGTACTCTCC-1	-2.86391	6.31704
001-074_T0_COL_LP_5p_N1__CTGCTGTGTACATCCA-1	0.0980785	4.16238
001-074_T0_COL_LP_5p_N1__CTTACCGAGGGTCGAT-1	-1.56161	7.83268
001-074_T0_COL_LP_5p_N1__AAGCCGCTCACCCTCA-1	-1.57365	6.74977
001-074_T0_COL_LP_5p_N1__CGTCTACAGGGAGTAA-1	-0.556688	2.28828
001-074_T0_COL_LP_5p_N1__TGCTGCTAGGGATGGG-1	-1.87921	8.50719
001-074_T0_COL_LP_5p_N1__CCTCAGTTCTCCTATA-1	-1.83972	6.64213
001-074_T0_COL_LP_5p_N1__ATCCGAATCCGCGTTT-1	-0.969612	7.61634
001-074_T0_COL_LP_5p_N1__AGAGCTTGTCGCATCG-1	-1.60145	7.17282
001-074_T0_COL_LP_5p_N1__AACCGCGCACCCATTC-1	-2.21193	8.22385
001-074_T0_COL_LP_5p_N1__AGGGTGACAACCGCCA-1	8.71589	2.58317
001-074_T0_COL_LP_5p_N1__AGTGGGACATAGACTC-1	-1.05053	11.5488
001-074_T0_COL_LP_5p_N1__TGGGCGTGTGAAAGAG-1	-2.98358	7.44879
001-074_T0_COL_LP_5p_N1__TACGGTAGTTGAACTC-1	-2.36228	6.42998
001-074_T0_COL_LP_5p_N1__TTCCCAGTCCACGAAT-1	-2.71623	6.54011
001-074_T0_COL_LP_5p_N1__ACGCCAGCATCTATGG-1	-2.02743	5.56799
001-074_T0_COL_LP_5p_N1__ACGAGCCGTGTTTGGT-1	0.885599	4.7458
001-074_T0_COL_LP_5p_N1__CGTCCATTCCAATGGT-1	8.74022	2.09285
001-074_T0_COL_LP_5p_N1__CCAATCCAGAAGGCCT-1	-0.405994	8.41942
001-074_T0_COL_LP_5p_N1__TACTTGTGTGTTTGGT-1	0.261041	5.73025
001-074_T0_COL_LP_5p_N1__CCGTACTGTGTGACCC-1	-0.86207	7.49364
001-074_T0_COL_LP_5p_N1__GTGCAGCGTTGTCTTT-1	-2.24867	6.46497
001-074_T0_COL_LP_5p_N1__ACCGTAATCAAACCGT-1	-2.08616	7.77257
001-074_T0_COL_LP_5p_N1__GGACAGAAGCCTCGTG-1	-1.51738	5.94709
001-074_T0_COL_LP_5p_N1__GTCACGGTCAAACGGG-1	-2.5146	7.56186
001-074_T0_COL_LP_5p_N1__GATGAGGCAGTAGAGC-1	-0.90272	7.06839
001-074_T0_COL_LP_5p_N1__TTTGTCATCTGTTGAG-1	-0.896198	4.51096
001-074_T0_COL_LP_5p_N1__CAGGTGCCACCGCTAG-1	-1.01714	5.27318
001-074_T0_COL_LP_5p_N1__ACTTGTTAGATCCTGT-1	-1.59126	8.0386
001-074_T0_COL_LP_5p_N1__TGAGCATAGATTACCC-1	-2.32728	7.22235
001-074_T0_COL_LP_5p_N1__CTCGAAACAACGCACC-1	-1.70089	6.06555
001-074_T0_COL_LP_5p_N1__CAGATCACACATAACC-1	-2.67793	7.716
001-074_T0_COL_LP_5p_N1__GATGCTATCTTGCAAG-1	-2.37425	6.56787
001-074_T0_COL_LP_5p_N1__TCATTACTCCTCAATT-1	-2.67566	8.84267
001-074_T0_COL_LP_5p_N1__CGGAGCTGTGCTTCTC-1	-2.70771	6.70789
001-074_T0_COL_LP_5p_N1__ACGGGCTTCCACGAAT-1	-0.59336	11.3327
001-074_T0_COL_LP_5p_N1__GATGAAAAGCAGCCTC-1	-2.5385	4.17959
001-074_T0_COL_LP_5p_N1__CTCGGGAAGAATTCCC-1	0.0386627	7.72082
001-074_T0_COL_LP_5p_N1__GGTGCGTGTTGAACTC-1	-1.64551	3.28612
001-074_T0_COL_LP_5p_N1__CTTTGCGGTGTGGTTT-1	-1.42162	7.05726
001-074_T0_COL_LP_5p_N1__TGTCCCATCGTCGTTC-1	-1.00208	8.07226
001-074_T0_COL_LP_5p_N1__CGAGAAGAGGATCGCA-1	-1.03848	8.12146
001-074_T0_COL_LP_5p_N1__CAAGTTGCAGATTGCT-1	-1.8883	5.92679
001-074_T0_COL_LP_5p_N1__CGATGTAAGTTCGCGC-1	0.242916	1.97957
001-074_T0_COL_LP_5p_N1__AGGTCCGTCTTAGAGC-1	-1.82616	5.32914
001-074_T0_COL_LP_5p_N1__GTTACAGTCCCAAGTA-1	-2.93646	6.57066
001-074_T0_COL_LP_5p_N1__GCGACCAGTATCAGTC-1	-1.08528	8.58567
001-074_T0_COL_LP_5p_N1__CTCGAAAAGCTCAACT-1	-2.67049	8.38234
001-074_T0_COL_LP_5p_N1__TCGGGACAGTGGGCTA-1	-1.83451	6.35252
001-074_T0_COL_LP_5p_N1__GAGGTGACACCGCTAG-1	-2.71426	9.47049
001-074_T0_COL_LP_5p_N1__TGCCCATTCGGTGTTA-1	-1.87093	7.15297
001-074_T0_COL_LP_5p_N1__ATTGGACTCCAGAGGA-1	-3.39301	6.44788
001-074_T0_COL_LP_5p_N1__CCTTACGCAAGCCATT-1	-2.37981	6.85986
001-074_T0_COL_LP_5p_N1__GAACATCAGTCAATAG-1	-2.97851	7.27755
001-074_T0_COL_LP_5p_N1__CCTATTACACCGATAT-1	-1.56382	7.09859
001-074_T0_COL_LP_5p_N1__CGATGGCAGTCGCCGT-1	0.371089	8.06269
001-074_T0_COL_LP_5p_N1__GCATGTAGTCGCGTGT-1	-3.00378	6.80724
001-074_T0_COL_LP_5p_N1__CGGAGTCCAGCATACT-1	-2.70198	6.50854
001-074_T0_COL_LP_5p_N1__TTGTAGGGTTTAGGAA-1	-2.69346	6.81359
001-074_T0_COL_LP_5p_N1__ACGCCAGTCAGGCCCA-1	-2.06899	6.98908
001-074_T0_COL_LP_5p_N1__TCGAGGCCACAGGCCT-1	-2.08794	6.56005
001-074_T0_COL_LP_5p_N1__AGCTTGACATTATCTC-1	-2.63522	7.35632
001-074_T0_COL_LP_5p_N1__ACGCAGCTCTATCCTA-1	-1.69484	10.0607
001-074_T0_COL_LP_5p_N1__CGCGTTTCACATGTGT-1	-1.41025	7.85491
001-074_T0_COL_LP_5p_N1__CCTTACGCACATCCGG-1	-2.34774	8.21954
001-074_T0_COL_LP_5p_N1__CTACATTAGACTCGGA-1	-0.807801	8.11188
001-074_T0_COL_LP_5p_N1__AGAGTGGCATTGGCGC-1	-3.40799	6.61631
001-074_T0_COL_LP_5p_N1__TCTGAGAGTCATTAGC-1	-2.47119	7.44615
001-074_T0_COL_LP_5p_N1__TAGTTGGGTCAGAATA-1	0.000762549	11.2358
001-074_T0_COL_LP_5p_N1__CAGCATAAGTTGAGTA-1	-3.42515	6.90943
001-074_T0_COL_LP_5p_N1__ATTGGACCACAACGCC-1	-0.543082	6.19721
001-074_T0_COL_LP_5p_N1__CCGTGGATCAATCTCT-1	-2.07614	5.57164
001-074_T0_COL_LP_5p_N1__GGACGTCGTTCCCGAG-1	-1.42376	5.46857
001-074_T0_COL_LP_5p_N1__TGTGGTATCCAAGTAC-1	-1.97889	8.03361
001-074_T0_COL_LP_5p_N1__CAGCCGACATAAGACA-1	-2.03514	10.3143
001-074_T0_COL_LP_5p_N1__GTTAAGCTCCGATATG-1	-3.61995	6.94064
001-074_T0_COL_LP_5p_N1__ATGGGAGGTTACAGAA-1	-4.04418	9.42501
001-074_T0_COL_LP_5p_N1__TCAACGATCTGTGCAA-1	-2.47968	7.02054
001-074_T0_COL_LP_5p_N1__TCTTTCCGTATCTGCA-1	-2.24546	7.20273
001-074_T0_COL_LP_5p_N1__GTCACGGAGGATCGCA-1	-3.06349	6.67533
001-074_T0_COL_LP_5p_N1__TTTGCGCGTGTCGCTG-1	-0.523267	7.45763
001-074_T0_COL_LP_5p_N1__CTCATTAAGACAAAGG-1	-1.59891	5.26597
001-074_T0_COL_LP_5p_N1__GGCAATTTCAGGCCCA-1	-2.29984	9.16086
001-074_T0_COL_LP_5p_N1__CAGCGACGTAGCAAAT-1	-2.88471	6.64375
001-074_T0_COL_LP_5p_N1__TCTATTGGTGCTAGCC-1	-1.81096	4.01744
001-074_T0_COL_LP_5p_N1__CGGAGCTCACATCTTT-1	-1.62566	8.13075
001-074_T0_COL_LP_5p_N1__CGCTGGAGTGAGTGAC-1	-1.67859	8.12677
001-074_T0_COL_LP_5p_N1__CCACTACAGCCGTCGT-1	-0.999333	5.19891
001-074_T0_COL_LP_5p_N1__AAAGTAGTCCGTAGTA-1	-2.80353	6.58106
001-074_T0_COL_LP_5p_N1__ACACTGACAGCGAACA-1	-3.37344	7.80082
001-074_T0_COL_LP_5p_N1__GGATGTTTCTTGCCGT-1	-2.14946	6.86049
001-074_T0_COL_LP_5p_N1__AGGCCGTAGTGGTCCC-1	-2.4677	6.6596
001-074_T0_COL_LP_5p_N1__GTAACGTAGCAACGGT-1	0.209156	9.28092
001-074_T0_COL_LP_5p_N1__GTCAAGTTCGGAATCT-1	-2.74665	7.67302
001-074_T0_COL_LP_5p_N1__AGCTTGATCATATCGG-1	-0.682038	8.86855
001-074_T0_COL_LP_5p_N1__CTTCTCTTCGCATGGC-1	-0.585788	9.58033
001-074_T0_COL_LP_5p_N1__TGTCCCACATGCTAGT-1	-1.10391	9.62432
001-074_T0_COL_LP_5p_N1__ACGTCAACATGACATC-1	-2.68345	6.44641
001-074_T0_COL_LP_5p_N1__GCGCGATAGCTATGCT-1	-2.81804	6.5485
001-074_T0_COL_LP_5p_N1__GCGCAGTTCCGCGCAA-1	-0.0756434	6.36203
001-074_T0_COL_LP_5p_N1__TCTCTAACATTGTGCA-1	-3.48932	8.26479
001-074_T0_COL_LP_5p_N1__AGTCTTTGTACCGCTG-1	-2.8289	6.60246
001-074_T0_COL_LP_5p_N1__CTGTGCTTCCCATTAT-1	-1.06236	6.04265
001-074_T0_COL_LP_5p_N1__CGTGTAAAGATGGGTC-1	-3.30408	6.76422
001-074_T0_COL_LP_5p_N1__TCTCTAAAGTCTCGGC-1	-2.82677	6.49836
001-074_T0_COL_LP_5p_N1__CATGGCGGTTAAGGGC-1	-2.52	7.6548
001-074_T0_COL_LP_5p_N1__CCAGCGAAGTTGTAGA-1	-1.74258	8.67893
001-074_T0_COL_LP_5p_N1__CCCATACCATTTCACT-1	-1.63678	6.96701
001-074_T0_COL_LP_5p_N1__TTTGGTTAGTCCATAC-1	-0.0683387	11.2665
001-074_T0_COL_LP_5p_N1__GCTGCTTCATACGCCG-1	-0.69542	8.25619
001-074_T0_COL_LP_5p_N1__GCATGTACAAGCCATT-1	-3.14559	8.31658
001-074_T0_COL_LP_5p_N1__GGGTTGCCAAACTGCT-1	0.224516	8.87656
001-074_T0_COL_LP_5p_N1__AACTTTCCACATTTCT-1	-2.37139	7.3236
001-074_T0_COL_LP_5p_N1__GCATGCGAGTTAGCGG-1	-2.65333	7.31005
001-074_T0_COL_LP_5p_N1__GTTCATTTCGGAATCT-1	-2.36564	10.4169
001-074_T0_COL_LP_5p_N1__CTCGAGGTCATGCATG-1	-3.09771	7.84779
001-074_T0_COL_LP_5p_N1__CCTTCCCGTCTGGAGA-1	-2.30887	7.47343
001-074_T0_COL_LP_5p_N1__CAGTAACTCGCCGTGA-1	-1.91777	8.01864
001-074_T0_COL_LP_5p_N1__ACGGGCTTCGTTACAG-1	-1.46052	10.4341
001-074_T0_COL_LP_5p_N1__CCTTCCCCACAGATTC-1	-2.95274	8.13409
001-074_T0_COL_LP_5p_N1__ACACCCTGTCGCCATG-1	-3.46488	7.90714
001-074_T0_COL_LP_5p_N1__GCTGCGAAGTGCAAGC-1	-0.837429	7.47599
001-074_T0_COL_LP_5p_N1__ACGGGCTGTAGCTGCC-1	-2.53083	6.84279
001-074_T0_COL_LP_5p_N1__GCTGGGTCAGCGATCC-1	-2.97104	11.1243
001-074_T0_COL_LP_5p_N1__CCACCTAAGAAACGAG-1	-2.57861	7.32609
001-074_T0_COL_LP_5p_N1__GACCAATCACGAGGTA-1	-1.93157	7.40691
001-074_T0_COL_LP_5p_N1__AACTCAGTCGATAGAA-1	-2.58192	9.49839
001-074_T0_COL_LP_5p_N1__CGGAGCTAGGAGTACC-1	-2.901	7.35088
001-074_T0_COL_LP_5p_N1__ACTGAACTCACAGGCC-1	-2.26083	7.13687
001-074_T0_COL_LP_5p_N1__CCTCTGATCTGGAGCC-1	-3.44594	9.1093
001-074_T0_COL_LP_5p_N1__TGCTACCTCAGCTCTC-1	-2.81024	6.60832
001-074_T0_COL_LP_5p_N1__GCATGCGGTGCGGTAA-1	-2.74197	7.74897
001-074_T0_COL_LP_5p_N1__CAGCGACCATAGTAAG-1	-2.4885	6.92716
001-074_T0_COL_LP_5p_N1__TACTTGTTCGCGATCG-1	-3.55684	7.20079
001-074_T0_COL_LP_5p_N1__GTGTTAGCAAGAGTCG-1	-2.53681	7.76986
001-074_T0_COL_LP_5p_N1__GATCAGTGTAGCTGCC-1	-2.88795	7.47681
001-074_T0_COL_LP_5p_N1__CACACAATCATGCATG-1	-1.82699	6.87782
001-074_T0_COL_LP_5p_N1__TTCTTAGAGTCACGCC-1	-2.17049	7.72667
001-074_T0_COL_LP_5p_N1__TCTTCGGAGCTTTGGT-1	-1.74034	8.09375
001-074_T0_COL_LP_5p_N1__CTTCTCTGTCACACGC-1	-3.03099	7.54968
001-074_T0_COL_LP_5p_N1__GTACGTATCTCAACTT-1	-0.739652	6.6361
001-074_T0_COL_LP_5p_N1__TGGGAAGTCGTCCAGG-1	-2.73971	7.83011
001-074_T0_COL_LP_5p_N1__CTCGGGAGTATCACCA-1	-2.58966	6.47902
001-074_T0_COL_LP_5p_N1__CTCAGAAAGACAATAC-1	2.03626	10.3578
001-074_T0_COL_LP_5p_N1__CGATGTAGTTCACGGC-1	-2.30483	5.16699
001-074_T0_COL_LP_5p_N1__CACCTTGGTCGTCTTC-1	-1.47366	8.55445
001-074_T0_COL_LP_5p_N1__TAGCCGGCATGCCCGA-1	-0.575028	7.44512
001-074_T0_COL_LP_5p_N1__AGCTCCTCAGGATCGA-1	-1.83872	10.0631
001-074_T0_COL_LP_5p_N1__CGTGTAACAACACCTA-1	-3.10206	7.0319
001-074_T0_COL_LP_5p_N1__GAAGCAGTCCTTTACA-1	-1.20334	6.5693
001-074_T0_COL_LP_5p_N1__ACAGCCGGTTTGTTGG-1	2.0993	10.3241
001-074_T0_COL_LP_5p_N1__ACCCACTAGCTGTTCA-1	-2.60581	9.62552
001-074_T0_COL_LP_5p_N1__CCCAGTTAGCCCGAAA-1	-2.82892	9.73773
001-074_T0_COL_LP_5p_N1__CATTATCTCTCCAACC-1	-2.38258	6.79159
001-074_T0_COL_LP_5p_N1__TAAACCGAGCTAGTCT-1	-1.91158	6.46329
001-074_T0_COL_LP_5p_N1__TCAGCTCGTAGATTAG-1	-3.29589	7.26429
001-074_T0_COL_LP_5p_N1__CGATTGAAGTGATCGG-1	-1.49196	6.77539
001-074_T0_COL_LP_5p_N1__AAAGTAGCAATCTGCA-1	-3.26729	10.4324
001-074_T0_COL_LP_5p_N1__CGAGCACCAAAGAATC-1	-2.44673	6.80376
001-074_T0_COL_LP_5p_N1__CGGTTAACACGGATAG-1	-2.82611	7.79992
001-074_T0_COL_LP_5p_N1__CGTAGCGTCTGGTGTA-1	-3.41781	7.25491
001-074_T0_COL_LP_5p_N1__CGTCCATAGAATCTCC-1	-1.83237	8.66748
001-074_T0_COL_LP_5p_N1__CAGCTGGAGTGTTTGC-1	-2.74549	8.67451
001-074_T0_COL_LP_5p_N1__ACATACGGTGAGCGAT-1	-1.75558	6.45738
001-074_T0_COL_LP_5p_N1__GTAGTCAAGCAGATCG-1	-2.68222	7.615
001-074_T0_COL_LP_5p_N1__AGACGTTGTTGTACAC-1	-1.17347	8.26555
001-074_T0_COL_LP_5p_N1__TAGAGCTGTCGCGGTT-1	-2.8499	7.70351
001-074_T0_COL_LP_5p_N1__TGGCCAGGTTCACGGC-1	-3.13121	8.64208
001-074_T0_COL_LP_5p_N1__TTAACTCCACCGAAAG-1	-2.30279	8.95658
001-074_T0_COL_LP_5p_N1__AAAGCAAAGTCTCGGC-1	-3.18818	7.17139
001-074_T0_COL_LP_5p_N1__CCATGTCCATCTATGG-1	-2.46212	9.18525
001-074_T0_COL_LP_5p_N1__TGATTTCGTTCGTCTC-1	-3.29348	9.69979
001-074_T0_COL_LP_5p_N1__ACTTGTTGTCACAAGG-1	-3.72742	8.28599
001-074_T0_COL_LP_5p_N1__CGCTATCGTTCCATGA-1	-2.41209	9.33138
001-074_T0_COL_LP_5p_N1__TGGTTAGTCAAGGCTT-1	-2.27785	8.00483
001-074_T0_COL_LP_5p_N1__GTCGGGTCATTAGCCA-1	-2.45997	9.58272
001-074_T0_COL_LP_5p_N1__CATCGGGGTCGGCACT-1	-2.73715	6.6701
001-074_T0_COL_LP_5p_N1__TCGGTAACAAGAAAGG-1	-3.05212	7.73253
001-074_T0_COL_LP_5p_N1__CGCCAAGGTCCGTCAG-1	-2.85747	8.74799
001-074_T0_COL_LP_5p_N1__CACAGGCGTAGGGTAC-1	-2.77784	6.87425
001-074_T0_COL_LP_5p_N1__TCGGGACCACACCGAC-1	-2.33115	6.62611
001-074_T0_COL_LP_5p_N1__AGAGTGGGTGCTCTTC-1	-2.3131	9.46132
001-074_T0_COL_LP_5p_N1__GGGCACTTCGTGTAGT-1	-3.37215	9.45239
001-074_T0_COL_LP_5p_N1__CGTGTAACATGCAATC-1	-2.54307	7.20483
001-074_T0_COL_LP_5p_N1__CATGGCGTCAGTACGT-1	-2.28114	7.91262
001-074_T0_COL_LP_5p_N1__TTGAACGTCAGCAACT-1	-1.69783	8.49614
001-074_T0_COL_LP_5p_N1__CTCGGAGTCTCTTGAT-1	-2.59385	8.40583
001-074_T0_COL_LP_5p_N1__CGAGCACGTCGTTGTA-1	-3.11364	6.90704
001-074_T0_COL_LP_5p_N1__TGATTTCGTTATGCGT-1	-2.95389	7.15914
001-074_T0_COL_LP_5p_N1__GGCCGATGTCGAAAGC-1	-2.53138	8.91502
001-074_T0_COL_LP_5p_N1__CGTTAGACATCGATTG-1	-3.04219	9.19628
001-074_T0_COL_LP_5p_N1__CGGAGTCTCGTCGTTC-1	-1.25843	7.1809
001-074_T0_COL_LP_5p_N1__GTCACGGTCAGAGGTG-1	-0.666348	5.8671
001-074_T0_COL_LP_5p_N1__CGGACACCAATGCCAT-1	-1.96633	5.59919
001-074_T0_COL_EPI_5p_N1__GTGCATAGTAATCGTC-1	-1.56037	4.57421
001-074_T0_COL_EPI_5p_N1__GTGCATAAGGCAGGTT-1	0.273305	5.24238
001-074_T0_COL_EPI_5p_N1__CTCGTACCAGTATAAG-1	0.0388241	4.72179
001-074_T0_COL_EPI_5p_N1__ACGCCGATCTCGATGA-1	8.6284	2.15657
001-074_T0_COL_EPI_5p_N1__TCTTTCCAGTGGCACA-1	0.0589803	6.55658
001-074_T0_COL_EPI_5p_N1__GGGTCTGGTCGCGTGT-1	-0.651559	6.69437
001-074_T0_COL_EPI_5p_N1__CTGATCCAGCAGCGTA-1	-0.769153	9.24783
001-074_T0_COL_EPI_5p_N1__CCCTCCTGTAGCTCCG-1	-1.4511	8.42001
001-074_T0_COL_EPI_5p_N1__TCATTACCAGCCAATT-1	-0.992155	3.99545
001-074_T0_COL_EPI_5p_N1__AAACCTGTCAGTCCCT-1	9.69817	3.35913
001-074_T0_COL_EPI_5p_N1__TCTGGAATCAATCTCT-1	-0.495933	7.28028
001-074_T0_COL_EPI_5p_N1__TCAACGACATGCTGGC-1	9.32192	2.78962
001-074_T0_COL_EPI_5p_N1__CCTAAAGCACATGGGA-1	-1.09483	7.27075
001-074_T0_COL_EPI_5p_N1__TGGTTCCGTGATAAAC-1	-1.49887	4.34572
001-074_T0_COL_EPI_5p_N1__CTAAGACGTCGACTAT-1	-0.471627	7.07842
001-074_T0_COL_EPI_5p_N1__TGGCCAGTCCTGCAGG-1	0.247997	6.5559
001-074_T0_COL_EPI_5p_N1__CAGATCACATCACGAT-1	9.74653	4.4401
001-074_T0_COL_EPI_5p_N1__GATGAAACAAAGGTGC-1	-1.97212	9.73766
001-074_T0_COL_EPI_5p_N1__ACGAGCCTCGCCTGTT-1	-2.27135	9.19262
001-077_T0_COL_LP_5p_N1__GTTCGGGCATCTGGTA-1	8.35464	5.15558
001-077_T0_COL_LP_5p_N1__TTAACTCTCTTGTATC-1	8.04971	6.97342
001-077_T0_COL_LP_5p_N1__CGGACTGGTAGCTCCG-1	8.63347	5.64464
001-077_T0_COL_LP_5p_N1__CATCAAGGTGACGGTA-1	8.78404	5.56779
001-077_T0_COL_LP_5p_N1__GCACTCTTCTGATTCT-1	9.2615	5.61862
001-077_T0_COL_LP_5p_N1__GTAACTGCAGTAGAGC-1	9.92835	6.09108
001-077_T0_COL_LP_5p_N1__GGGCACTAGTGACATA-1	9.05492	6.01784
001-077_T0_COL_LP_5p_N1__GAGCAGATCAGTTTGG-1	10.7095	4.99914
001-077_T0_COL_LP_5p_N1__ACTTACTCAAGTTAAG-1	10.2035	5.97928
001-077_T0_COL_LP_5p_N1__GAATAAGTCCCTTGTG-1	0.72903	2.72165
001-077_T0_COL_LP_5p_N1__ATAGACCGTACTTGAC-1	9.27615	5.81343
001-077_T0_COL_LP_5p_N1__TGGGAAGCAAGGTTCT-1	10.6748	5.43166
001-077_T0_COL_LP_5p_N1__CTGCCTAAGATAGTCA-1	2.87951	6.72549
001-077_T0_COL_LP_5p_N1__AGATCTGCATACAGCT-1	-1.04939	3.32648
001-077_T0_COL_LP_5p_N1__GCAATCAAGGGTGTTG-1	-0.442669	4.55229
001-077_T0_COL_LP_5p_N1__CTGAAGTAGTGCGATG-1	3.07369	2.60443
001-077_T0_COL_LP_5p_N1__CGTCCATAGAATTCCC-1	8.24616	1.82358
001-077_T0_COL_LP_5p_N1__CGCTATCCAGTCGATT-1	0.578831	5.48716
001-077_T0_COL_LP_5p_N1__GATGCTAGTATATGAG-1	8.50437	2.01747
001-077_T0_COL_LP_5p_N1__AGTGGGAGTACTTGAC-1	-0.322641	3.46511
001-077_T0_COL_LP_5p_N1__TGAGCCGTCCACTGGG-1	1.35359	6.87207
001-077_T0_COL_LP_5p_N1__GGTGTTACAGTAAGCG-1	8.88327	5.39408
001-077_T0_COL_LP_5p_N1__CGAACATTCTTGTTTG-1	2.99866	2.90426
001-077_T0_COL_LP_5p_N1__AGCTTGACATAAAGGT-1	2.07942	6.35635
001-077_T0_COL_LP_5p_N1__CTAGTGAAGGGCTTGA-1	0.515521	4.29464
001-077_T0_COL_LP_5p_N1__GTGCGGTTCTCCAGGG-1	2.53056	7.40149
001-077_T0_COL_LP_5p_N1__GACAGAGCACAAGTAA-1	-0.166913	4.98248
001-077_T0_COL_LP_5p_N1__GTTTCTAAGGGCTTGA-1	-0.0980831	4.84216
001-077_T0_COL_LP_5p_N1__TCAATCTAGCACCGTC-1	-1.60992	4.21162
001-077_T0_COL_LP_5p_N1__CGATGTACACGGTTTA-1	8.46945	1.78154
001-077_T0_COL_LP_5p_N1__CCGGTAGTCTGAGGGA-1	1.37942	6.58616
001-077_T0_COL_LP_5p_N1__GGACAAGGTACCGGCT-1	-0.970715	3.87988
001-077_T0_COL_LP_5p_N1__ACGCCGATCCACGTGG-1	-0.287689	2.86169
001-077_T0_COL_LP_5p_N1__TTTGGTTAGAGACGAA-1	0.999496	3.22391
001-077_T0_COL_LP_5p_N1__GTCACAACACGAAGCA-1	8.62419	1.81761
001-077_T0_COL_LP_5p_N1__CGGACGTTCCTATTCA-1	-0.392598	3.62762
001-077_T0_COL_LP_5p_N1__TCAGATGCAAGCGAGT-1	-1.14535	4.99341
001-077_T0_COL_LP_5p_N1__AAAGCAAAGCTGCAAG-1	1.49622	2.51513
001-077_T0_COL_LP_5p_N1__GTTTCTATCACCGTAA-1	-0.276997	1.64199
001-077_T0_COL_LP_5p_N1__AGCAGCCGTACTTGAC-1	-1.15639	2.84421
001-077_T0_COL_LP_5p_N1__AGAATAGAGTCCAGGA-1	9.26603	2.73063
001-077_T0_COL_LP_5p_N1__GTATCTTTCACAAACC-1	0.0244579	8.23261
001-077_T0_COL_LP_5p_N1__CCTACCAAGTGTCTCA-1	1.51923	5.60917
001-077_T0_COL_LP_5p_N1__TGTCCCAGTAAATACG-1	0.363094	5.55378
001-077_T0_COL_LP_5p_N1__AGCGTATCAGTCACTA-1	-1.99199	3.79443
001-077_T0_COL_LP_5p_N1__ATAGACCCATGTCCTC-1	-1.80716	3.47742
001-077_T0_COL_LP_5p_N1__TGAGCCGAGCGAAGGG-1	-1.96626	3.64978
001-077_T0_COL_LP_5p_N1__AAACCTGCAGCTTCGG-1	-0.786112	4.18325
001-077_T0_COL_LP_5p_N1__GAACCTAAGCCTCGTG-1	-1.39957	2.77136
001-077_T0_COL_LP_5p_N1__CAGAATCCATAACCTG-1	2.70442	3.44868
001-077_T0_COL_LP_5p_N1__AGAATAGCATTCGACA-1	-0.75345	8.40447
001-077_T0_COL_LP_5p_N1__AACCGCGCAAGCCGCT-1	-2.17334	3.40722
001-077_T0_COL_LP_5p_N1__TCGCGAGGTGATGATA-1	0.725934	5.12168
001-077_T0_COL_LP_5p_N1__CCTATTACATACCATG-1	0.413633	4.19764
001-077_T0_COL_LP_5p_N1__CTGCGGAAGCCAGGAT-1	-0.904619	4.41681
001-077_T0_COL_LP_5p_N1__AGCAGCCAGAGGTTAT-1	1.28773	3.98123
001-077_T0_COL_LP_5p_N1__ACTGATGCAAGACACG-1	-1.39745	4.71447
001-077_T0_COL_LP_5p_N1__TCGGGACAGCCACTAT-1	1.41951	5.52732
001-077_T0_COL_LP_5p_N1__ACATGGTTCATTGCGA-1	-1.13938	2.96418
001-077_T0_COL_LP_5p_N1__ATCTACTAGTACTTGC-1	0.653378	5.40449
001-077_T0_COL_LP_5p_N1__GTGCTTCAGGGTGTGT-1	-1.33791	3.46181
001-077_T0_COL_LP_5p_N1__GACCAATAGATCACGG-1	1.43666	2.71378
001-077_T0_COL_LP_5p_N1__ATCTACTCAGGATCGA-1	0.155256	6.37346
001-077_T0_COL_LP_5p_N1__GAGCAGACACTCGACG-1	0.731066	3.51743
001-077_T0_COL_LP_5p_N1__CATTATCTCCAGATCA-1	-0.148022	4.30805
001-077_T0_COL_LP_5p_N1__CTTACCGCATAGACTC-1	1.3143	6.01656
001-077_T0_COL_LP_5p_N1__CGTGAGCTCAGAGCTT-1	-1.30397	4.97782
001-077_T0_COL_LP_5p_N1__AGGTCCGTCCCAAGAT-1	-1.28808	6.35644
001-077_T0_COL_LP_5p_N1__CATCAAGCAATGGAGC-1	1.04427	5.25212
001-077_T0_COL_LP_5p_N1__GTTAAGCCACCGGAAA-1	-1.30165	6.47831
001-077_T0_COL_LP_5p_N1__GGGAGATTCGGTCCGA-1	0.527359	7.7883
001-077_T0_COL_LP_5p_N1__TACAGTGCATAAAGGT-1	-0.890424	3.24469
001-077_T0_COL_LP_5p_N1__CACTCCATCCGCTGTT-1	1.97943	8.74589
001-077_T0_COL_LP_5p_N1__TCCACACAGTCCTCCT-1	-1.48621	3.20882
001-077_T0_COL_LP_5p_N1__CACAAACTCACCGGGT-1	-1.59103	4.74037
001-077_T0_COL_LP_5p_N1__GAGTCCGTCTCCCTGA-1	-1.10086	4.36924
001-077_T0_COL_LP_5p_N1__GCACATACACTGTGTA-1	-1.91425	3.81953
001-077_T0_COL_LP_5p_N1__ATTACTCGTACCGAGA-1	-0.61012	3.91473
001-077_T0_COL_LP_5p_N1__ACGCCAGTCCAAATGC-1	-1.97521	3.48714
001-077_T0_COL_LP_5p_N1__ACCCACTAGATACACA-1	0.131762	4.13886
001-077_T0_COL_LP_5p_N1__GTATCTTAGCTGGAAC-1	0.36728	4.91101
001-077_T0_COL_LP_5p_N1__CAAGATCGTCCGACGT-1	-1.48812	3.92287
001-077_T0_COL_LP_5p_N1__CGATGGCAGGAGTCTG-1	-0.473364	4.18694
001-077_T0_COL_LP_5p_N1__AATCGGTAGTTCCACA-1	-1.19335	4.69596
001-077_T0_COL_LP_5p_N1__CAGCTAATCAGTTGAC-1	0.890062	5.32162
001-077_T0_COL_LP_5p_N1__TGACAACTCTGTCAAG-1	-0.504733	5.71662
001-077_T0_COL_LP_5p_N1__CAGTCCTTCTTCAACT-1	-0.396091	4.4957
001-077_T0_COL_LP_5p_N1__ACCGTAAGTCGCGTGT-1	-2.24258	4.30566
001-077_T0_COL_LP_5p_N1__TGCGTGGTCTCGATGA-1	-1.32222	4.78808
001-077_T0_COL_LP_5p_N1__GCATGCGGTAAGTAGT-1	-1.5099	4.60367
001-077_T0_COL_LP_5p_N1__TCAATCTAGGGCACTA-1	-0.820481	3.37375
001-077_T0_COL_LP_5p_N1__GTGTTAGAGGCTACGA-1	0.437395	4.88005
001-077_T0_COL_LP_5p_N1__TAGGCATGTCCGCTGA-1	-1.306	4.05728
001-077_T0_COL_LP_5p_N1__TTGACTTGTTGGTGGA-1	9.75419	4.90715
001-077_T0_COL_LP_5p_N1__TACGGTACAATGGATA-1	-0.665586	8.20657
001-077_T0_COL_LP_5p_N1__TAGACCATCTACTATC-1	0.0770104	5.1144
001-077_T0_COL_LP_5p_N1__TGAAAGACACCGTTGG-1	-1.031	5.09364
001-077_T0_COL_LP_5p_N1__CGTTGGGAGATCTGAA-1	2.35919	7.1108
001-077_T0_COL_LP_5p_N1__CTACATTGTCGCTTTC-1	-0.860494	4.82905
001-077_T0_COL_LP_5p_N1__TGGTTCCAGCTAGGCA-1	-0.2896	5.25674
001-077_T0_COL_LP_5p_N1__ATTCTACCACTGCCAG-1	-1.72897	3.5722
001-077_T0_COL_LP_5p_N1__GGGAATGAGAATGTGT-1	0.629453	4.40328
001-077_T0_COL_LP_5p_N1__TTGAACGCATAGGATA-1	-1.26048	2.98185
001-077_T0_COL_LP_5p_N1__TAAGAGAAGCGTCAAG-1	-2.149	3.45082
001-077_T0_COL_LP_5p_N1__TCTCTAAAGTCATGCT-1	-2.13021	3.13953
001-077_T0_COL_LP_5p_N1__ACTTACTTCACGGTTA-1	-0.862857	3.40966
001-077_T0_COL_LP_5p_N1__GGCTGGTAGCGATTCT-1	0.547933	5.16422
001-077_T0_COL_LP_5p_N1__TTGACTTCATTTGCTT-1	1.04978	5.05885
001-077_T0_COL_LP_5p_N1__ATTACTCCATTAGGCT-1	-0.263098	4.4485
001-077_T0_COL_LP_5p_N1__AGCCTAAAGGTGATTA-1	0.495115	4.38757
001-077_T0_COL_LP_5p_N1__TTGAACGAGCAGGCTA-1	-1.57256	3.93665
001-077_T0_COL_LP_5p_N1__CTTCTCTCAATTGCTG-1	1.09847	4.09827
001-077_T0_COL_LP_5p_N1__CGCTGGACAAACGTGG-1	-0.987499	2.97359
001-077_T0_COL_LP_5p_N1__CGCGTTTAGTCTCCTC-1	0.771974	8.70957
001-077_T0_COL_LP_5p_N1__CTAAGACTCTTTAGGG-1	1.26531	6.09956
001-077_T0_COL_LP_5p_N1__ACGCCAGGTCTTCTCG-1	1.18186	2.42534
001-077_T0_COL_LP_5p_N1__TACTTACAGTGCCAGA-1	-1.01718	3.73718
001-077_T0_COL_LP_5p_N1__CTCTACGGTCTCACCT-1	0.322438	4.66261
001-077_T0_COL_LP_5p_N1__TCCACACGTGCGAAAC-1	2.07156	3.27607
001-077_T0_COL_LP_5p_N1__GACTACACAAGCCGCT-1	-1.74547	4.25763
001-077_T0_COL_LP_5p_N1__GCTGCTTCATATGAGA-1	1.06783	3.99859
001-077_T0_COL_LP_5p_N1__GTCACGGTCATCTGTT-1	-0.721059	7.08652
001-077_T0_COL_LP_5p_N1__GGGATGACACACGCTG-1	1.80161	5.4759
001-077_T0_COL_LP_5p_N1__ACTATCTTCCAATGGT-1	-1.00015	3.72624
001-077_T0_COL_LP_5p_N1__CATTCGCCATTGCGGC-1	-2.03134	4.08216
001-077_T0_COL_LP_5p_N1__GCGCAACTCGTTTGCC-1	-0.531134	5.87618
001-077_T0_COL_LP_5p_N1__ACTTGTTCATCTATGG-1	-1.20597	3.09494
001-077_T0_COL_LP_5p_N1__TACTCATGTAAAGTCA-1	0.808875	1.90849
001-077_T0_COL_LP_5p_N1__GATCGTAAGTCCGGTC-1	-0.579509	4.16112
001-077_T0_COL_LP_5p_N1__ACACCGGGTCGGCATC-1	0.234042	5.0713
001-077_T0_COL_LP_5p_N1__GGGCATCGTTCGTGAT-1	-0.0349672	3.60456
001-077_T0_COL_LP_5p_N1__AGAATAGTCTACTCAT-1	-0.17222	5.68504
001-077_T0_COL_LP_5p_N1__TGGCTGGAGGTAAACT-1	-0.551605	3.17452
001-077_T0_COL_LP_5p_N1__GGGTCTGTCCGCTGTT-1	-1.46879	10.481
001-077_T0_COL_LP_5p_N1__TGGGAAGTCGCGATCG-1	-1.28461	3.32619
001-077_T0_COL_LP_5p_N1__CAGAGAGTCAACGGGA-1	0.767443	5.3039
001-077_T0_COL_LP_5p_N1__AGCTTGACACAAGACG-1	-1.22979	5.15842
001-077_T0_COL_LP_5p_N1__CTCGAAACAAGCCTAT-1	-1.68847	4.42573
001-077_T0_COL_LP_5p_N1__ACACTGACAAGTTCTG-1	-1.21147	3.49601
001-077_T0_COL_LP_5p_N1__CTGATCCCATACTCTT-1	-1.60266	4.41717
001-077_T0_COL_LP_5p_N1__CAAGAAATCCTAGTGA-1	7.25528	2.04949
001-077_T0_COL_LP_5p_N1__CAGCAGCAGCCCTAAT-1	-0.332958	4.31316
001-077_T0_COL_LP_5p_N1__TTCTACACAAACGTGG-1	-0.0474438	9.18019
001-077_T0_COL_LP_5p_N1__GCAAACTCAAACTGTC-1	-0.253035	3.00614
001-077_T0_COL_LP_5p_N1__AGGCCGTGTCGTCTTC-1	-0.765534	5.05987
001-077_T0_COL_LP_5p_N1__CGGGTCACAGCTGTGC-1	-0.815643	6.17074
001-077_T0_COL_LP_5p_N1__GCCTCTATCATGTCCC-1	-0.628665	3.39103
001-077_T0_COL_LP_5p_N1__GGACAAGCACGCATCG-1	2.08244	9.59667
001-077_T0_COL_LP_5p_N1__CGCTGGATCACAATGC-1	-1.53699	9.35849
001-077_T0_COL_LP_5p_N1__TGAGCCGCAGGTCGTC-1	1.41639	6.00143
001-077_T0_COL_LP_5p_N1__GACGTGCGTGAAATCA-1	-1.87095	4.16005
001-077_T0_COL_LP_5p_N1__GGCTCGAGTTTGTTGG-1	-0.649151	7.39682
001-077_T0_COL_LP_5p_N1__GGGTCTGGTGCTGTAT-1	-1.01837	3.5511
001-077_T0_COL_LP_5p_N1__GACACGCGTTATCACG-1	-1.84838	8.27468
001-077_T0_COL_LP_5p_N1__CGTGAGCGTGAGCGAT-1	-0.283805	1.93635
001-077_T0_COL_LP_5p_N1__TACGGTACATCCGGGT-1	-1.27195	6.5589
001-077_T0_COL_LP_5p_N1__CTCTAATCACAGGCCT-1	-0.267939	6.87926
001-077_T0_COL_LP_5p_N1__CTAACTTAGAAACCGC-1	3.27648	4.29131
001-077_T0_COL_LP_5p_N1__GTACTTTCACAACTGT-1	-1.16704	5.07836
001-077_T0_COL_LP_5p_N1__CCGTACTTCGCGATCG-1	-1.98445	3.46476
001-077_T0_COL_LP_5p_N1__CAGGTGCAGGATGGTC-1	-0.754436	7.64448
001-077_T0_COL_LP_5p_N1__AAGTCTGTCAATCACG-1	-1.51565	2.9238
001-077_T0_COL_LP_5p_N1__AACTCCCAGACGACGT-1	-0.495594	5.32437
001-077_T0_COL_LP_5p_N1__AGTGTCATCACAAACC-1	-0.672004	4.09229
001-077_T0_COL_LP_5p_N1__TTCGGTCTCTTAGCCC-1	-1.52453	4.16547
001-077_T0_COL_LP_5p_N1__AACTTTCAGGCTATCT-1	0.203769	5.40176
001-077_T0_COL_LP_5p_N1__CAAGGCCCATGGTTGT-1	-2.07461	4.26789
001-077_T0_COL_LP_5p_N1__ACACTGAAGAGGTTAT-1	0.122851	5.09847
001-077_T0_COL_LP_5p_N1__GTCGTAACATCGGTTA-1	-1.04278	3.34547
001-077_T0_COL_LP_5p_N1__TACAGTGTCACCGGGT-1	-1.6485	4.39831
001-077_T0_COL_LP_5p_N1__CATGCCTCAAGGGTCA-1	-0.0586061	5.13884
001-077_T0_COL_LP_5p_N1__GACTGCGGTCCTCTTG-1	-1.26385	3.5606
001-077_T0_COL_LP_5p_N1__CCACTACTCGTACGGC-1	-0.746526	4.54932
001-077_T0_COL_LP_5p_N1__CACCTTGGTTCTGTTT-1	-0.969997	3.94762
001-077_T0_COL_LP_5p_N1__TTCTCAATCAAACCAC-1	-0.880977	8.69183
001-077_T0_COL_LP_5p_N1__GTCTCGTCACTGCCAG-1	-1.1501	4.21276
001-077_T0_COL_LP_5p_N1__GTGCTTCAGCTAACAA-1	-0.137889	7.88781
001-077_T0_COL_LP_5p_N1__ACGATGTCATGGGACA-1	-2.29806	8.3924
001-077_T0_COL_LP_5p_N1__ACTTTCACATTGGCGC-1	-0.0592805	3.98753
001-077_T0_COL_LP_5p_N1__AGTGAGGTCTACCAGA-1	0.172543	4.22732
001-077_T0_COL_LP_5p_N1__ACTATCTGTCCGAGTC-1	-1.34474	4.33894
001-077_T0_COL_LP_5p_N1__GGCGACTTCAGTGTTG-1	-1.7616	3.7416
001-077_T0_COL_LP_5p_N1__TGGCTGGCATGACATC-1	-1.65642	9.84919
001-077_T0_COL_LP_5p_N1__CCTAGCTCATGGGACA-1	0.447796	8.17259
001-077_T0_COL_LP_5p_N1__TGCACCTAGAGGTAGA-1	-0.829874	1.88014
001-077_T0_COL_LP_5p_N1__CTGTTTACATGGGACA-1	0.0973905	4.52491
001-077_T0_COL_LP_5p_N1__GGGTCTGTCCTTGGTC-1	-1.68275	3.54819
001-077_T0_COL_LP_5p_N1__ACCGTAATCCTGCAGG-1	-2.18638	7.88848
001-077_T0_COL_LP_5p_N1__GAACGGACACGAGAGT-1	-1.70992	6.04558
001-077_T0_COL_LP_5p_N1__TTGGAACAGGTTCCTA-1	-1.07628	2.74128
001-077_T0_COL_LP_5p_N1__ACACTGACACTTAACG-1	-0.997681	3.50992
001-077_T0_COL_LP_5p_N1__CAGTAACAGTAATCCC-1	-1.68224	4.77879
001-077_T0_COL_LP_5p_N1__CGTCAGGCAGGAATGC-1	-0.995223	4.43329
001-077_T0_COL_LP_5p_N1__CCAGCGATCTCGTATT-1	-1.68509	3.53074
001-077_T0_COL_LP_5p_N1__CTCGTCATCTTGGGTA-1	-2.33584	8.39549
001-077_T0_COL_LP_5p_N1__ACGCCAGTCCAAACAC-1	-1.09747	5.04569
001-077_T0_COL_LP_5p_N1__TGAGGGATCTTGGGTA-1	-0.067738	7.93231
001-077_T0_COL_LP_5p_N1__ACTGAACCACGCCAGT-1	-1.13953	3.82951
001-077_T0_COL_LP_5p_N1__CAACTAGAGTCAAGGC-1	-0.114572	7.75263
001-077_T0_COL_LP_5p_N1__CCTCTGAGTCAGCTAT-1	-0.7599	4.42057
001-077_T0_COL_LP_5p_N1__TGAGAGGAGACAGACC-1	-0.851117	3.87166
001-077_T0_COL_LP_5p_N1__AGCAGCCCAAAGTCAA-1	-1.15119	3.02649
001-077_T0_COL_LP_5p_N1__ATAGACCGTAAGTAGT-1	-0.0610577	6.78679
001-077_T0_COL_LP_5p_N1__ACGCCAGGTCTGGAGA-1	-1.0325	5.04426
001-077_T0_COL_LP_5p_N1__GCAATCAAGATCTGCT-1	1.09097	5.53394
001-077_T0_COL_LP_5p_N1__TCGGGACTCGTATCAG-1	-1.17219	6.45118
001-077_T0_COL_LP_5p_N1__CCTTTCTGTATTCTCT-1	0.0355462	8.28312
001-077_T0_COL_LP_5p_N1__ACACTGACAAGAGTCG-1	-0.60382	3.46735
001-077_T0_COL_LP_5p_N1__AGCCTAAGTGGCGAAT-1	-1.64375	4.96012
001-077_T0_COL_LP_5p_N1__TTGTAGGTCACAAACC-1	0.104768	1.91709
001-077_T0_COL_LP_5p_N1__GGGCACTCAGTTCATG-1	-0.102091	4.56714
001-077_T0_COL_LP_5p_N1__GCACATATCCGCGCAA-1	-1.20335	2.1809
001-077_T0_COL_LP_5p_N1__ATCGAGTAGTCCGTAT-1	-1.37552	6.33192
001-077_T0_COL_LP_5p_N1__GTATTCTCATTCCTGC-1	-0.889657	6.76245
001-077_T0_COL_LP_5p_N1__AGGTCCGGTCCTAGCG-1	-1.28654	4.53067
001-077_T0_COL_LP_5p_N1__GACTACATCCGTCATC-1	-1.21055	6.91663
001-077_T0_COL_LP_5p_N1__TGGACGCTCAGGTAAA-1	-1.5688	9.61891
001-077_T0_COL_LP_5p_N1__TTTACTGCACAGAGGT-1	-0.675404	4.45342
001-077_T0_COL_LP_5p_N1__CGATTGAGTATGGTTC-1	-1.82176	3.95794
001-077_T0_COL_LP_5p_N1__GGCTCGAAGCAGACTG-1	-0.934573	3.58819
001-077_T0_COL_LP_5p_N1__GAGTCCGTCACTATTC-1	0.463117	3.88931
001-077_T0_COL_LP_5p_N1__AAAGTAGTCGACCAGC-1	-1.62511	6.72966
001-077_T0_COL_LP_5p_N1__TGAGAGGGTCCTAGCG-1	0.0859024	5.11101
001-077_T0_COL_LP_5p_N1__TAAGCGTCATCCGGGT-1	-1.22796	3.38332
001-077_T0_COL_LP_5p_N1__GGTATTGTCCATGAGT-1	0.528059	4.78792
001-077_T0_COL_LP_5p_N1__GTATCTTAGACAGAGA-1	-1.34338	4.45227
001-077_T0_COL_LP_5p_N1__TGACAACTCGGGAGTA-1	-0.97734	7.09729
001-077_T0_COL_LP_5p_N1__CGCGTTTTCGAGCCCA-1	-1.52956	4.10767
001-077_T0_COL_LP_5p_N1__CGTTAGACAATAACGA-1	-0.356999	4.0229
001-077_T0_COL_LP_5p_N1__AGCTCCTGTTGTGGAG-1	-2.18849	7.93331
001-077_T0_COL_LP_5p_N1__AAGGAGCAGTACGTAA-1	-0.492358	3.59559
001-077_T0_COL_LP_5p_N1__TGGGAAGGTACGCACC-1	-1.21121	4.48681
001-077_T0_COL_LP_5p_N1__CGGACACGTAAACACA-1	2.21891	6.78139
001-077_T0_COL_LP_5p_N1__AGGCCACGTAGTAGTA-1	-1.55609	4.30019
001-077_T0_COL_LP_5p_N1__TGCCCATCATGAGCGA-1	-1.97742	3.56563
001-077_T0_COL_LP_5p_N1__TGAAAGACAATCCGAT-1	-1.70597	6.87373
001-077_T0_COL_LP_5p_N1__TGGTTCCCACAGTCGC-1	-1.46656	2.745
001-077_T0_COL_LP_5p_N1__ACGAGCCAGAGTGACC-1	-1.24238	4.97221
001-077_T0_COL_LP_5p_N1__TCTGAGAAGCTAGTTC-1	-1.26155	5.18817
001-077_T0_COL_LP_5p_N1__CATTCGCCACAGGAGT-1	-1.70641	2.44235
001-077_T0_COL_LP_5p_N1__TAAGTGCCACACATGT-1	-1.62318	6.76498
001-077_T0_COL_LP_5p_N1__ATGGGAGAGGACTGGT-1	-1.41013	3.41104
001-077_T0_COL_LP_5p_N1__CCTCTGAGTGTAAGTA-1	-1.71908	6.9008
001-077_T0_COL_LP_5p_N1__CGGACGTTCCTCAACC-1	-0.576947	5.50812
001-077_T0_COL_LP_5p_N1__GTATTCTCACATCTTT-1	-0.331789	4.27717
001-077_T0_COL_LP_5p_N1__TGCTACCTCGCTGATA-1	-2.33197	7.07826
001-077_T0_COL_LP_5p_N1__GTCACGGAGCTAGCCC-1	-0.143177	3.59822
001-077_T0_COL_LP_5p_N1__AAGGTTCTCGGCGCAT-1	-2.3004	8.98051
001-077_T0_COL_LP_5p_N1__CTGCGGAAGAGAGCTC-1	-1.48373	5.20136
001-077_T0_COL_LP_5p_N1__CTTAGGATCTTGTATC-1	1.00233	5.87605
001-077_T0_COL_LP_5p_N1__CTACCCACAATGAATG-1	-0.541923	9.60836
001-077_T0_COL_LP_5p_N1__GATCGATAGTGATCGG-1	-0.845761	8.4814
001-077_T0_COL_LP_5p_N1__GGAGCAACAAGCCGCT-1	-1.08527	1.41682
001-077_T0_COL_LP_5p_N1__CTCATTATCGGAATCT-1	-1.64405	2.7491
001-077_T0_COL_LP_5p_N1__TGCCAAAAGCGCCTTG-1	-1.34012	4.40989
001-077_T0_COL_LP_5p_N1__CAACCAACATGGTCTA-1	-1.14343	2.95319
001-077_T0_COL_LP_5p_N1__GGGACCTCATCACGTA-1	-1.54436	3.23461
001-077_T0_COL_LP_5p_N1__CTGATAGAGTCATCCA-1	-1.18484	4.70848
001-077_T0_COL_LP_5p_N1__ACATCAGTCCAAATGC-1	-0.775282	3.17966
001-077_T0_COL_LP_5p_N1__TGCGGGTCAGGGAGAG-1	-0.591726	2.4418
001-077_T0_COL_LP_5p_N1__AGCTCCTAGTGCGTGA-1	-1.42631	7.84017
001-077_T0_COL_LP_5p_N1__GCGGGTTGTAATCACC-1	-0.65296	4.74467
001-077_T0_COL_LP_5p_N1__TTGGCAACACAGCCCA-1	-1.16022	8.08874
001-077_T0_COL_LP_5p_N1__AGCGTATGTGCCTTGG-1	-2.16483	4.02029
001-077_T0_COL_LP_5p_N1__ACACCGGCATCGGACC-1	-1.66808	2.70166
001-077_T0_COL_LP_5p_N1__ACACCCTTCTGCTTGC-1	-0.775464	1.81659
001-077_T0_COL_LP_5p_N1__CGATCGGGTCTTGTCC-1	-2.35255	3.62154
001-077_T0_COL_LP_5p_N1__CTGAAACAGTGAACGC-1	-1.90231	5.39952
001-077_T0_COL_LP_5p_N1__GGTGCGTAGTCTCGGC-1	0.344865	5.45222
001-077_T0_COL_LP_5p_N1__CAGCTGGGTAAGTGTA-1	-1.06937	4.29346
001-077_T0_COL_LP_5p_N1__AGCTTGATCGTGGACC-1	-1.34267	3.38493
001-077_T0_COL_LP_5p_N1__TAAGAGAAGCCAGGAT-1	-1.26855	4.7918
001-077_T0_COL_LP_5p_N1__TGTGGTAGTTCAGACT-1	-1.088	4.30078
001-077_T0_COL_LP_5p_N1__CCTAGCTTCTAACTCT-1	-1.3697	4.12691
001-077_T0_COL_LP_5p_N1__ACGGGCTAGTACGTTC-1	0.389692	2.38694
001-077_T0_COL_LP_5p_N1__TAGGCATGTTACAGAA-1	-1.45024	4.43176
001-077_T0_COL_LP_5p_N1__GTGCTTCAGAATCTCC-1	-1.24675	2.91223
001-077_T0_COL_LP_5p_N1__GTAGTCACATCCCACT-1	-1.91431	8.96618
001-077_T0_COL_LP_5p_N1__TACGGTACAACAACCT-1	-0.64252	5.10318
001-077_T0_COL_LP_5p_N1__AGAGTGGCAAGGTTCT-1	-1.23676	4.90175
001-077_T0_COL_LP_5p_N1__TGTCCCACATGTCTCC-1	-0.104952	4.78917
001-077_T0_COL_LP_5p_N1__TCATTACGTGGCTCCA-1	-0.754933	4.58905
001-077_T0_COL_LP_5p_N1__CTAAGACCATTGCGGC-1	-2.34738	6.593
001-077_T0_COL_LP_5p_N1__TCCACACCAGATCGGA-1	-2.02286	4.75049
001-077_T0_COL_LP_5p_N1__TAGAGCTAGCGACGTA-1	-2.28926	7.8632
001-077_T0_COL_LP_5p_N1__CTCGTCATCGCCTGAG-1	-0.79644	2.18292
001-077_T0_COL_LP_5p_N1__ACGCCGATCACGCATA-1	-0.914902	3.42378
001-077_T0_COL_LP_5p_N1__TAGAGCTCATCTATGG-1	-0.587799	4.42535
001-077_T0_COL_LP_5p_N1__AGTGAGGGTTGACGTT-1	-1.19814	10.9446
001-077_T0_COL_LP_5p_N1__TCCCGATTCTGGAGCC-1	-0.586775	8.02296
001-077_T0_COL_LP_5p_N1__CTGAAACTCCAACCAA-1	-1.88625	4.56493
001-077_T0_COL_LP_5p_N1__CAGATCATCTGTCCGT-1	-1.89909	8.29053
001-077_T0_COL_LP_5p_N1__AGCGTATGTGACAAAT-1	2.40836	2.88187
001-077_T0_COL_LP_5p_N1__TGTGTTTAGCTATGCT-1	0.431153	3.18542
001-077_T0_COL_LP_5p_N1__CCACCTAAGAAAGTGG-1	-1.3931	3.75389
001-077_T0_COL_LP_5p_N1__ACGGGCTAGAGGTACC-1	-0.399324	3.3376
001-077_T0_COL_LP_5p_N1__TTCTACAAGAACTGTA-1	-0.76754	8.07709
001-077_T0_COL_LP_5p_N1__CCATTCGGTCGCCATG-1	-1.12596	5.69636
001-077_T0_COL_LP_5p_N1__TTAGGCACAAGCTGTT-1	0.138491	8.40601
001-077_T0_COL_LP_5p_N1__AACCATGAGATGCCTT-1	-1.72475	8.12495
001-077_T0_COL_LP_5p_N1__CAAGGCCCAAACTGTC-1	-1.44761	11.9294
001-077_T0_COL_LP_5p_N1__ACAGCCGTCTCCAACC-1	-3.4637	9.35308
001-077_T0_COL_LP_5p_N1__CGTCCATAGTACGCCC-1	-2.00101	4.1314
001-077_T0_COL_LP_5p_N1__TGCACCTTCATCGCTC-1	-1.82002	9.11191
001-077_T0_COL_LP_5p_N1__TTTGCGCCATGTTGAC-1	-1.70235	3.68966
001-077_T0_COL_LP_5p_N1__GAACCTATCGTACGGC-1	-1.83812	6.96847
001-077_T0_COL_LP_5p_N1__CGATGGCCATCGATGT-1	0.355853	6.84012
001-077_T0_COL_LP_5p_N1__CGATGGCGTTGGTGGA-1	-1.61047	2.66038
001-077_T0_COL_LP_5p_N1__CTCATTACAGGACGTA-1	-1.6231	5.4816
001-077_T0_COL_LP_5p_N1__CGACCTTGTCGCCATG-1	-0.30291	4.04881
001-077_T0_COL_LP_5p_N1__TCAGGTAGTCGAGATG-1	-0.153062	5.29614
001-077_T0_COL_LP_5p_N1__TGCCCATAGACGACGT-1	-1.09592	5.40506
001-077_T0_COL_LP_5p_N1__TCGCGAGAGGTGGGTT-1	-0.809605	8.35089
001-077_T0_COL_LP_5p_N1__CATCGGGTCCGATATG-1	-0.462132	4.20917
001-077_T0_COL_LP_5p_N1__TATCAGGGTGTCCTCT-1	-1.25149	2.86212
001-077_T0_COL_LP_5p_N1__GGTGAAGGTGTCCTCT-1	-0.879686	2.84554
001-077_T0_COL_LP_5p_N1__TACACGAAGTGCGTGA-1	-2.45223	5.75641
001-077_T0_COL_LP_5p_N1__AATCCAGAGGTGTGGT-1	-2.26243	7.66534
001-077_T0_COL_LP_5p_N1__CTTTGCGTCTGTACGA-1	-0.693717	4.86126
001-077_T0_COL_LP_5p_N1__GTAGTCAAGCAGACTG-1	-0.862743	4.12744
001-077_T0_COL_LP_5p_N1__ACGGCCACAAGCCTAT-1	-2.26098	8.78726
001-077_T0_COL_LP_5p_N1__GACTAACGTAGCTCCG-1	7.81811	2.68883
001-077_T0_COL_LP_5p_N1__TGAGAGGCAGAGTGTG-1	-3.28459	8.52274
001-077_T0_COL_LP_5p_N1__AAGGAGCGTTGGAGGT-1	-3.81794	7.28047
001-077_T0_COL_LP_5p_N1__GTGTTAGGTCTCATCC-1	-1.97451	5.01406
001-077_T0_COL_LP_5p_N1__GATGAAAGTGTGACCC-1	-1.77481	6.79073
001-077_T0_COL_LP_5p_N1__GGCGTGTGTCTCCACT-1	-3.95664	7.89865
001-077_T0_COL_LP_5p_N1__AGTGAGGAGTGGAGAA-1	-2.84533	10.3049
001-077_T0_COL_LP_5p_N1__GTAGGCCCATGGTAGG-1	-3.71116	7.49684
001-077_T0_COL_LP_5p_N1__CCTTTCTGTGTAACGG-1	-2.21911	8.25698
001-077_T0_COL_LP_5p_N1__GACTGCGGTTCGCGAC-1	-1.7653	6.61244
001-077_T0_COL_LP_5p_N1__TATCAGGAGGATGCGT-1	-2.66326	6.68284
001-077_T0_COL_LP_5p_N1__AACTGGTGTGTAAGTA-1	-2.51664	7.67465
001-077_T0_COL_LP_5p_N1__TGCCCATCAAGGTGTG-1	-3.30883	7.7483
001-078_T0_COL_EPI_5p_N1__CAGAATCGTATTAGCC-1	8.67258	2.1549
001-078_T0_COL_EPI_5p_N1__GATCGTACAAGTAATG-1	7.8036	1.40858
001-078_T0_COL_EPI_5p_N1__CTGCTGTCACCATCCT-1	8.25185	1.61032
001-078_T0_COL_LP_5p_N1__CAGCTGGTCATTTGGG-1	8.56285	5.98827
001-078_T0_COL_LP_5p_N1__GATCAGTCACTCTGTC-1	3.04948	2.87548
001-078_T0_COL_LP_5p_N1__TTCGGTCGTTTAGGAA-1	7.21968	1.2646
001-078_T0_COL_LP_5p_N1__GTTTCTAAGAAGCCCA-1	1.45519	4.84876
001-078_T0_COL_LP_5p_N1__GCCAAATAGTCCATAC-1	0.172524	4.88482
001-078_T0_COL_LP_5p_N1__GAGCAGACAAATCCGT-1	7.36439	1.16433
001-078_T0_COL_LP_5p_N1__CAAGTTGGTAGGGTAC-1	8.63137	2.33977
001-078_T0_COL_LP_5p_N1__CAACCAACACCCATTC-1	2.06418	3.62819
001-078_T0_COL_LP_5p_N1__TTCCCAGTCGTACCGG-1	0.87831	2.24441
001-078_T0_COL_LP_5p_N1__GACCTGGTCTTGAGAC-1	-0.379036	3.92591
001-078_T0_COL_LP_5p_N1__TTCTCAACACCGAAAG-1	-1.51986	2.25081
001-078_T0_COL_LP_5p_N1__AACTTTCAGGCGCTCT-1	-1.58074	3.57175
001-078_T0_COL_LP_5p_N1__TACGGATTCAGCAACT-1	-0.80201	3.88676
001-078_T0_COL_LP_5p_N1__AGGGTGAAGAGTAAGG-1	0.343389	2.56457
001-078_T0_COL_LP_5p_N1__CTCGGAGTCTGGTGTA-1	0.174927	4.73817
001-078_T0_COL_LP_5p_N1__AACTCAGAGCCAGAAC-1	-2.22706	3.679
001-078_T0_COL_LP_5p_N1__CCTACACAGTGTACCT-1	-1.10108	3.44078
001-078_T0_COL_LP_5p_N1__TACGGGCCATTACGAC-1	0.133694	4.66627
001-078_T0_COL_LP_5p_N1__GCACTCTCAGGACCCT-1	0.127485	3.68409
001-078_T0_COL_LP_5p_N1__TGACAACTCGGAAACG-1	-1.03021	3.9834
001-078_T0_COL_LP_5p_N1__CAGTAACGTCATCGGC-1	-0.961403	3.93749
001-078_T0_COL_LP_5p_N1__ACATACGTCAGGCGAA-1	-1.51313	3.14247
001-078_T0_COL_LP_5p_N1__AGTTGGTCACTTAAGC-1	-0.167541	7.38329
001-078_T0_COL_LP_5p_N1__TGCACCTGTTCCGTCT-1	0.74361	2.65277
001-078_T0_COL_LP_5p_N1__GCTTGAAAGAGCCCAA-1	1.22807	4.56914
001-078_T0_COL_LP_5p_N1__CCTTTCTAGAGCAATT-1	0.645574	4.95246
001-078_T0_COL_LP_5p_N1__GTGCTTCCAACTGCTA-1	-0.349224	4.46209
001-078_T0_COL_LP_5p_N1__TGCCAAAAGACGCACA-1	-0.789682	4.84632
001-078_T0_COL_LP_5p_N1__CGTCCATGTATAGGTA-1	-0.221182	4.79866
001-078_T0_COL_LP_5p_N1__AGTGAGGGTAGGGTAC-1	0.221838	3.9696
001-078_T0_COL_LP_5p_N1__CATCAAGAGACCTTTG-1	-1.65421	4.45328
001-078_T0_COL_LP_5p_N1__GGGTCTGCAACTGGCC-1	0.471147	3.89247
001-078_T0_COL_LP_5p_N1__GGGAATGAGAGAACAG-1	-1.28168	2.79386
001-078_T0_COL_LP_5p_N1__GCTTCCAAGTCTCCTC-1	-0.203463	8.78086
001-078_T0_COL_LP_5p_N1__CGGTTAAAGCATGGCA-1	-0.672326	3.65256
001-078_T0_COL_LP_5p_N1__CTAGTGATCTGTACGA-1	0.36742	7.49707
001-078_T0_COL_LP_5p_N1__CTACCCACAAGTACCT-1	-0.0977715	2.85665
001-078_T0_COL_LP_5p_N1__GCATGCGGTGTAACGG-1	-2.02162	3.5399
001-078_T0_COL_LP_5p_N1__GATGCTAGTTCTGTTT-1	-0.254545	2.90329
001-078_T0_COL_LP_5p_N1__TGACAACAGAAGGCCT-1	-0.995699	3.82956
001-078_T0_COL_LP_5p_N1__ACACTGAGTATATGGA-1	-1.608	3.55292
001-078_T0_COL_LP_5p_N1__GTGTTAGAGTACTTGC-1	-0.9715	3.28571
001-078_T0_COL_LP_5p_N1__ACTGCTCGTCTTCGTC-1	0.0328992	5.81481
001-078_T0_COL_LP_5p_N1__AGTGAGGAGATTACCC-1	0.263915	3.64381
001-078_T0_COL_LP_5p_N1__GTCATTTTCGTTTAGG-1	-0.139976	2.81737
001-078_T0_COL_LP_5p_N1__GATCGATTCAAGATCC-1	1.61855	2.72844
001-078_T0_COL_LP_5p_N1__AGGCCACTCCTGTACC-1	-1.1691	3.55205
001-078_T0_COL_LP_5p_N1__TTGACTTTCAAACCAC-1	0.0246905	2.07461
001-078_T0_COL_LP_5p_N1__ACGAGCCCAAGACGTG-1	-1.4243	4.20253
001-078_T0_COL_LP_5p_N1__CAGTAACTCCATGAGT-1	-1.2716	4.69877
001-078_T0_COL_LP_5p_N1__TACGGGCAGAGTGAGA-1	-0.46717	3.87146
001-078_T0_COL_LP_5p_N1__AGTCTTTTCAGGTTCA-1	0.677811	4.86506
001-078_T0_COL_LP_5p_N1__CCACGGAAGGCAATTA-1	0.813354	3.82853
001-078_T0_COL_LP_5p_N1__GCTTGAATCCATTCTA-1	-0.138582	5.53917
001-078_T0_COL_LP_5p_N1__GCTGCAGGTTGAACTC-1	-0.996703	3.18197
001-078_T0_COL_LP_5p_N1__CGACTTCCAACTGGCC-1	-1.5405	4.91073
001-078_T0_COL_LP_5p_N1__CGCTATCTCCGTACAA-1	0.569979	2.39332
001-078_T0_COL_LP_5p_N1__ATCGAGTTCTTACCGC-1	0.495984	3.97777
001-078_T0_COL_LP_5p_N1__GTGCGGTAGATAGGAG-1	-1.53836	3.15506
001-078_T0_COL_LP_5p_N1__AAACGGGGTCAGTGGA-1	-1.8203	3.45372
001-078_T0_COL_LP_5p_N1__GACACGCAGTTGTAGA-1	-1.5135	4.15046
001-078_T0_COL_LP_5p_N1__ACGATGTGTTAAAGAC-1	-0.945994	4.87018
001-078_T0_COL_LP_5p_N1__GGGCATCGTCACCTAA-1	-1.34756	7.7098
001-078_T0_COL_LP_5p_N1__GGCGTGTCAATCGAAA-1	0.862683	4.15497
001-078_T0_COL_LP_5p_N1__AGCGTATTCGACAGCC-1	-1.46134	5.01675
001-078_T0_COL_LP_5p_N1__TGAGCCGCAGGAACGT-1	-1.13959	3.40713
001-078_T0_COL_LP_5p_N1__AAAGATGAGGAGTACC-1	-1.88431	4.03722
001-078_T0_COL_LP_5p_N1__CACACAAAGAATAGGG-1	2.13163	5.8482
001-078_T0_COL_LP_5p_N1__CACCTTGGTTACGCGC-1	-0.182789	3.85777
001-078_T0_COL_LP_5p_N1__TGTCCCATCGGAAATA-1	-0.209178	4.15486
001-078_T0_COL_LP_5p_N1__CGTCCATGTAGCGCAA-1	2.01479	4.16552
001-078_T0_COL_LP_5p_N1__CAGTAACAGCTAACTC-1	0.777667	5.33676
001-078_T0_COL_LP_5p_N1__GCCTCTATCTGTTTGT-1	1.55487	5.91175
001-078_T0_COL_LP_5p_N1__TTTGCGCAGTGAATTG-1	0.079939	3.14352
001-078_T0_COL_LP_5p_N1__AACCGCGGTTTGACAC-1	-2.26636	4.58985
001-078_T0_COL_LP_5p_N1__GTTTCTACAGGCGATA-1	0.4398	4.69718
001-078_T0_COL_LP_5p_N1__CGCTGGAGTACACCGC-1	8.45713	2.17925
001-078_T0_COL_LP_5p_N1__CAGCTAAGTCGCATCG-1	-1.10921	4.427
001-078_T0_COL_LP_5p_N1__TAAGAGAGTGACTACT-1	-1.42254	3.92712
001-078_T0_COL_LP_5p_N1__CAACCAACACTTCGAA-1	1.09854	7.05393
001-078_T0_COL_LP_5p_N1__ATCCGAAGTCTCCATC-1	2.77765	3.13487
001-078_T0_COL_LP_5p_N1__AAAGCAAGTCTCGTTC-1	-1.68277	5.52074
001-078_T0_COL_LP_5p_N1__ACTGTCCGTCTAGAGG-1	0.0680358	3.23292
001-078_T0_COL_LP_5p_N1__GACAGAGAGTCAAGCG-1	-0.102255	1.94254
001-078_T0_COL_LP_5p_N1__GTCGTAATCATTTGGG-1	-1.64248	8.17631
001-078_T0_COL_LP_5p_N1__GGGCACTCAATGTTGC-1	0.94253	3.91225
001-078_T0_COL_LP_5p_N1__GACTAACTCGGACAAG-1	-2.63563	5.28144
001-078_T0_COL_LP_5p_N1__CAGCATAGTGAGTATA-1	-1.56229	8.49382
001-078_T0_COL_LP_5p_N1__CATGGCGGTTACGCGC-1	-2.40291	7.85898
001-078_T0_COL_LP_5p_N1__TACTTACGTGTGACCC-1	-2.10381	6.26444
001-078_T0_COL_LP_5p_N1__CTCATTAAGGAGTTTA-1	-4.31728	9.06772
001-079_T0_COL_LP_5p_N1__AGGCCACCAGGTGCCT-1	6.67562	6.01789
001-079_T0_COL_LP_5p_N1__CGTGAGCAGTGACATA-1	7.16931	6.04994
001-079_T0_COL_LP_5p_N1__CATGCCTAGTGAACGC-1	7.17394	6.18869
001-079_T0_COL_LP_5p_N1__CATTATCTCTTAGAGC-1	1.43754	6.56399
001-079_T0_COL_LP_5p_N1__TGGCGCAGTCAAACTC-1	3.34694	3.88681
001-079_T0_COL_LP_5p_N1__CAGTAACCACCGAAAG-1	6.91059	6.15581
001-079_T0_COL_LP_5p_N1__CTTACCGTCATGTGGT-1	1.31427	5.76557
001-079_T0_COL_LP_5p_N1__CTCGTACAGTCGCCGT-1	2.95641	3.22666
001-079_T0_COL_LP_5p_N1__AGCTCCTCAACCGCCA-1	2.00925	3.46845
001-079_T0_COL_LP_5p_N1__GCATGTAGTCCAAGTT-1	2.99398	3.09052
001-079_T0_COL_LP_5p_N1__GCACTCTTCTTCTGGC-1	2.94528	2.85441
001-079_T0_COL_LP_5p_N1__GTATCTTTCCCGACTT-1	2.6677	3.8566
001-079_T0_COL_LP_5p_N1__CTTGGCTGTGTGAATA-1	3.7781	5.33056
001-079_T0_COL_LP_5p_N1__TGCGTGGTCATACGGT-1	2.81375	4.06398
001-079_T0_COL_LP_5p_N1__CTGATCCTCCACGACG-1	1.82327	3.37899
001-079_T0_COL_LP_5p_N1__TATCAGGAGGTGCACA-1	5.93995	5.77489
001-079_T0_COL_LP_5p_N1__GGAACTTAGCAACGGT-1	2.90049	3.73184
001-079_T0_COL_LP_5p_N1__ATCACGACACTGAAGG-1	0.783867	5.44945
001-079_T0_COL_LP_5p_N1__CTCGGAGAGGCTCATT-1	7.11282	5.53459
001-079_T0_COL_LP_5p_N1__CATCCACCAGCGTTCG-1	2.61238	3.10223
001-079_T0_COL_LP_5p_N1__GACGTTAGTTGCGCAC-1	-0.255935	5.32158
001-079_T0_COL_LP_5p_N1__CTCGAAACACCCATGG-1	2.38901	3.94316
001-079_T0_COL_LP_5p_N1__ATTTCTGTCTTCAACT-1	1.55127	4.78462
001-079_T0_COL_LP_5p_N1__CACACCTCAGCTCGAC-1	1.66956	3.5222
001-079_T0_COL_LP_5p_N1__TTCGGTCAGCTGAAAT-1	3.22069	3.3751
001-079_T0_COL_LP_5p_N1__CGGGTCACACTCAGGC-1	-0.452978	5.13186
001-079_T0_COL_LP_5p_N1__TCTCATATCTTGTCAT-1	5.95685	5.88165
001-079_T0_COL_LP_5p_N1__CGAGAAGTCCGCGTTT-1	0.705496	4.91685
001-079_T0_COL_LP_5p_N1__CACACAAAGAGACGAA-1	0.158377	5.02638
001-079_T0_COL_LP_5p_N1__GACTGCGAGAGCTTCT-1	1.46661	6.90825
001-079_T0_COL_LP_5p_N1__CGCGTTTAGGACGAAA-1	3.06073	4.40777
001-079_T0_COL_LP_5p_N1__CGCGTTTTCCGAACGC-1	1.5249	5.85337
001-079_T0_COL_LP_5p_N1__GCATACAGTTAAGAAC-1	1.21818	8.16815
001-079_T0_COL_LP_5p_N1__CGTCTACCACACATGT-1	3.22327	4.17551
001-079_T0_COL_LP_5p_N1__CTGATCCGTCCGAATT-1	-0.512665	3.79902
001-079_T0_COL_LP_5p_N1__TGAAAGATCTATCCTA-1	3.11405	3.58908
001-079_T0_COL_LP_5p_N1__CCCAGTTTCCAAACTG-1	1.87976	6.70227
001-079_T0_COL_LP_5p_N1__CGACCTTTCACGACTA-1	0.221742	2.45796
001-079_T0_COL_LP_5p_N1__TGATTTCTCGAATGGG-1	1.24174	5.34953
001-079_T0_COL_LP_5p_N1__TCATTACCAGCTTAAC-1	1.74892	6.1154
001-079_T0_COL_LP_5p_N1__CTTCTCTCAGACACTT-1	0.471656	4.97033
001-079_T0_COL_LP_5p_N1__AGACGTTAGGCACATG-1	1.81195	3.40903
001-079_T0_COL_LP_5p_N1__GCCAAATAGTAGATGT-1	0.929586	2.71764
001-079_T0_COL_LP_5p_N1__CATTATCGTCTAAACC-1	2.74689	4.66026
001-079_T0_COL_LP_5p_N1__GGGACCTAGATATGCA-1	1.17953	4.17085
001-079_T0_COL_LP_5p_N1__GAAACTCTCTCGATGA-1	1.08953	5.87717
001-079_T0_COL_LP_5p_N1__ACAGCCGGTACATCCA-1	1.05272	4.44138
001-079_T0_COL_LP_5p_N1__TGACTTTTCTGTCAAG-1	0.476843	8.51148
001-079_T0_COL_LP_5p_N1__CCCTCCTAGTACGTTC-1	2.86503	4.66077
001-079_T0_COL_LP_5p_N1__CTTACCGTCCGTCATC-1	0.772166	5.10101
001-079_T0_COL_LP_5p_N1__GGACAGACATCAGTCA-1	0.490055	6.25262
001-079_T0_COL_LP_5p_N1__CAGCTGGGTTAGATGA-1	1.04202	6.88756
001-079_T0_COL_LP_5p_N1__TGTTCCGGTAATCACC-1	-0.524873	4.69162
001-079_T0_COL_LP_5p_N1__GTCTCGTAGCAGCCTC-1	0.419796	5.48288
001-079_T0_COL_LP_5p_N1__AATCCAGTCTTGTATC-1	-0.1912	7.47331
001-079_T0_COL_LP_5p_N1__TGTATTCAGGTACTCT-1	-0.67438	2.83105
001-079_T0_COL_LP_5p_N1__GATCGTAGTATGAAAC-1	2.49465	2.41451
001-079_T0_COL_LP_5p_N1__GACTGCGCAGCGTTCG-1	2.851	3.64936
001-079_T0_COL_LP_5p_N1__GACGTTAGTCTTGATG-1	1.87708	5.26177
001-079_T0_COL_LP_5p_N1__TTATGCTCATCCCACT-1	2.51497	5.93392
001-079_T0_COL_LP_5p_N1__CGACCTTCATGCGCAC-1	3.00704	3.87294
001-079_T0_COL_LP_5p_N1__GAACGGAAGCCACCTG-1	0.927311	6.58163
001-079_T0_COL_LP_5p_N1__AGCAGCCTCTGACCTC-1	1.80386	5.31705
001-079_T0_COL_LP_5p_N1__TTGACTTGTAGCTTGT-1	2.62249	2.46894
001-079_T0_COL_LP_5p_N1__TGATTTCGTCAAAGAT-1	2.06738	6.89804
001-079_T0_COL_LP_5p_N1__GGACAGATCTTGCCGT-1	-0.649169	3.7225
001-079_T0_COL_LP_5p_N1__ACTATCTAGGCCATAG-1	1.30333	5.85845
001-079_T0_COL_LP_5p_N1__CTACCCAGTCATATGC-1	1.65326	6.18335
001-079_T0_COL_LP_5p_N1__CTGCGGATCGTAGATC-1	0.41271	3.9984
001-079_T0_COL_LP_5p_N1__CCTTACGCAGGATCGA-1	2.44716	4.51366
001-079_T0_COL_LP_5p_N1__CACACCTCACAGATTC-1	3.29177	4.28707
001-079_T0_COL_LP_5p_N1__CGACTTCTCCTAGGGC-1	-0.892924	2.39175
001-079_T0_COL_LP_5p_N1__TGGTTCCGTTACGCGC-1	-0.0790175	5.20919
001-079_T0_COL_LP_5p_N1__CACAGGCTCGGTTAAC-1	0.62628	4.93437
001-079_T0_COL_LP_5p_N1__CTCTGGTCACGTAAGG-1	2.82918	3.87507
001-079_T0_COL_LP_5p_N1__AACCATGCATCCTTGC-1	1.815	3.70101
001-079_T0_COL_LP_5p_N1__CACATAGTCCCAAGAT-1	1.40252	5.84259
001-079_T0_COL_LP_5p_N1__GATGCTACAGGACGTA-1	1.36014	6.65904
001-079_T0_COL_LP_5p_N1__CGTTCTGCAATGAATG-1	0.243669	2.62868
001-079_T0_COL_LP_5p_N1__GATCTAGCATCCGCGA-1	-1.25623	4.7129
001-079_T0_COL_LP_5p_N1__GCCAAATAGGGTATCG-1	0.78782	4.62508
001-079_T0_COL_LP_5p_N1__TGGCGCAGTAAATGAC-1	1.85546	3.21027
001-079_T0_COL_LP_5p_N1__TTCTCCTAGTACTTGC-1	0.133791	2.81027
001-079_T0_COL_LP_5p_N1__AGTGGGATCATAGCAC-1	0.939505	6.9882
001-079_T0_COL_LP_5p_N1__TCGGGACCACAGATTC-1	-1.14368	7.10241
001-079_T0_COL_LP_5p_N1__TCACGAACAGATCTGT-1	1.43222	3.77615
001-079_T0_COL_LP_5p_N1__TTCTCAAAGAAGAAGC-1	2.92386	5.01489
001-079_T0_COL_LP_5p_N1__CGCTGGAAGAATGTGT-1	-0.515867	3.84066
001-079_T0_COL_LP_5p_N1__CAGCATACACTTAACG-1	-1.22298	3.92184
001-079_T0_COL_LP_5p_N1__AGAATAGAGTGAACGC-1	0.281137	5.12327
001-079_T0_COL_LP_5p_N1__TCAGCTCTCTTTACAC-1	0.601776	8.15336
001-079_T0_COL_LP_5p_N1__TACAGTGTCGTACGGC-1	-1.8532	4.7836
001-079_T0_COL_LP_5p_N1__AACCGCGTCTGCAGTA-1	0.0119933	6.36586
001-079_T0_COL_LP_5p_N1__GGATTACAGCCGGTAA-1	1.58717	3.76584
001-079_T0_COL_LP_5p_N1__CGTCCATAGCGTAATA-1	0.782725	5.63082
001-079_T0_COL_LP_5p_N1__GTTACAGGTTTGACTG-1	1.08406	7.28805
001-079_T0_COL_LP_5p_N1__GCTGCAGAGATCGATA-1	3.07014	4.04914
001-079_T0_COL_LP_5p_N1__CCGTACTCATTTGCCC-1	3.02452	4.33763
001-079_T0_COL_LP_5p_N1__GGACAGAAGCGATGAC-1	-1.55505	7.24998
001-079_T0_COL_LP_5p_N1__GTAACTGAGTACGTAA-1	0.884579	4.92458
001-079_T0_COL_LP_5p_N1__GCCAAATCAGACGCTC-1	3.35308	3.14142
001-079_T0_COL_LP_5p_N1__CTAGAGTGTACTTGAC-1	-0.0390506	6.26158
001-079_T0_COL_LP_5p_N1__TTCTTAGCACAGAGGT-1	0.393116	6.82095
001-079_T0_COL_LP_5p_N1__CACATAGCAGCTCCGA-1	0.843785	2.15905
001-079_T0_COL_LP_5p_N1__GACAGAGTCGATCCCT-1	0.169244	5.0271
001-079_T0_COL_LP_5p_N1__CAACCAATCAAGGCTT-1	1.35872	2.87953
001-079_T0_COL_LP_5p_N1__AATCGGTCAGGGCATA-1	-1.1976	3.88788
001-079_T0_COL_LP_5p_N1__CTGAAACGTGCTAGCC-1	-0.689454	4.9599
001-079_T0_COL_LP_5p_N1__TCAGATGTCCGTTGTC-1	1.20039	7.24763
001-079_T0_COL_LP_5p_N1__CAGTCCTAGGTTACCT-1	1.45082	3.45749
001-079_T0_COL_LP_5p_N1__ACGAGGAAGCTGAAAT-1	8.10685	2.62076
001-079_T0_COL_LP_5p_N1__GCTCTGTAGTTGAGTA-1	-1.29776	3.55073
001-079_T0_COL_LP_5p_N1__CTGGTCTAGGCAATTA-1	3.4588	3.80723
001-079_T0_COL_LP_5p_N1__ACGGAGATCACGACTA-1	0.202689	4.92255
001-079_T0_COL_LP_5p_N1__TAAACCGCAGTAAGCG-1	-0.388593	6.28485
001-079_T0_COL_LP_5p_N1__TGGCGCACAGGCTCAC-1	0.978404	5.90618
001-079_T0_COL_LP_5p_N1__TTGCCGTAGCTTCGCG-1	2.87142	4.7872
001-079_T0_COL_LP_5p_N1__GGTATTGCAAGCGAGT-1	-1.68728	2.9071
001-079_T0_COL_LP_5p_N1__CCGTGGAAGGCTAGGT-1	-1.41199	6.82483
001-079_T0_COL_LP_5p_N1__ATCTACTGTCGGCATC-1	1.86232	3.26633
001-079_T0_COL_LP_5p_N1__GCTGGGTCAGATGGGT-1	0.791075	3.1744
001-079_T0_COL_LP_5p_N1__TACTCGCCATACTCTT-1	0.922992	3.9111
001-079_T0_COL_LP_5p_N1__CACACCTAGTTGTCGT-1	2.97641	7.42376
001-079_T0_COL_LP_5p_N1__CTGGTCTCATGTCCTC-1	0.396211	1.86859
001-079_T0_COL_LP_5p_N1__CATCGAATCGTCCAGG-1	2.6408	2.46275
001-079_T0_COL_LP_5p_N1__CAGAATCAGAGGTTAT-1	-0.13797	5.40559
001-079_T0_COL_LP_5p_N1__CAGCAGCTCAAACAAG-1	0.69614	6.82779
001-079_T0_COL_LP_5p_N1__TACCTATAGCCGGTAA-1	-0.685465	3.74394
001-079_T0_COL_LP_5p_N1__TTCGGTCAGTCCGTAT-1	0.141041	4.53622
001-079_T0_COL_LP_5p_N1__GTAACTGAGGGAACGG-1	-2.36182	8.49796
001-079_T0_COL_LP_5p_N1__GTGCGGTAGACTAAGT-1	1.31266	5.26002
001-079_T0_COL_LP_5p_N1__GTCTCGTCACGGATAG-1	-1.45823	3.66158
001-079_T0_COL_LP_5p_N1__CGGGTCATCAAGGCTT-1	1.06056	9.39959
001-079_T0_COL_LP_5p_N1__AGTAGTCCAGTCTTCC-1	2.2569	3.33004
001-079_T0_COL_LP_5p_N1__TATCAGGAGCTGGAAC-1	-0.674918	4.49463
001-079_T0_COL_LP_5p_N1__CCTAAAGAGATGCCAG-1	0.215927	2.90037
001-079_T0_COL_LP_5p_N1__CGTCACTCAAGAAAGG-1	-0.396066	5.08125
001-079_T0_COL_LP_5p_N1__CGGGTCACAGTGACAG-1	1.01211	8.18468
001-079_T0_COL_LP_5p_N1__CCGGGATGTACCGTAT-1	8.59489	2.67896
001-079_T0_COL_LP_5p_N1__TCTTCGGGTAAGGGAA-1	0.237324	5.98352
001-079_T0_COL_LP_5p_N1__TACAGTGAGATCACGG-1	2.09433	3.37784
001-079_T0_COL_LP_5p_N1__ACCGTAACAGATCGGA-1	-1.18995	6.15564
001-079_T0_COL_LP_5p_N1__GCTCTGTAGAGACTAT-1	-0.130892	5.78289
001-079_T0_COL_LP_5p_N1__ATTATCCGTTAAGAAC-1	0.250311	6.71998
001-079_T0_COL_LP_5p_N1__TGAGAGGCACTTCGAA-1	-1.38632	3.19859
001-079_T0_COL_LP_5p_N1__TGACTTTTCCTGCTTG-1	0.449893	4.68136
001-079_T0_COL_LP_5p_N1__GTCAAGTAGTGAAGAG-1	1.88688	3.25737
001-079_T0_COL_LP_5p_N1__ACTGCTCTCATTTGGG-1	3.169	4.08768
001-079_T0_COL_LP_5p_N1__ATGTGTGCAGACAAAT-1	2.12864	4.99973
001-079_T0_COL_LP_5p_N1__GCTGCGACATCCAACA-1	2.79834	3.54308
001-079_T0_COL_LP_5p_N1__CATGCCTAGAGAACAG-1	0.346963	3.5909
001-079_T0_COL_LP_5p_N1__AGAGCGAAGGATTCGG-1	-1.02898	7.81651
001-079_T0_COL_LP_5p_N1__GGACAGATCCTAGGGC-1	0.618485	5.69856
001-079_T0_COL_LP_5p_N1__GTACTCCGTCATATGC-1	1.72415	4.97613
001-079_T0_COL_LP_5p_N1__CTGATCCTCTGTCTCG-1	-0.321611	6.4239
001-079_T0_COL_LP_5p_N1__CTCGGAGGTTTCCACC-1	-0.721802	4.24233
001-079_T0_COL_LP_5p_N1__GGACATTAGGAGTTTA-1	1.01699	9.41895
001-079_T0_COL_LP_5p_N1__CATCAGATCAATCTCT-1	1.50288	3.94448
001-079_T0_COL_LP_5p_N1__GGACGTCGTCCAACTA-1	-0.96299	4.70084
001-079_T0_COL_LP_5p_N1__TGGACGCAGATCTGAA-1	-1.12117	7.52262
001-079_T0_COL_LP_5p_N1__CGGAGCTAGACAGACC-1	1.00069	7.67917
001-079_T0_COL_LP_5p_N1__TACGGATCAATACGCT-1	-0.0251165	8.71114
001-079_T0_COL_LP_5p_N1__CTCGTACAGTCGTACT-1	-1.7733	4.7157
001-079_T0_COL_LP_5p_N1__CTCACACAGTCCGGTC-1	-0.935768	7.22856
001-079_T0_COL_LP_5p_N1__CCTTACGGTTATCACG-1	-1.17892	2.15188
001-079_T0_COL_LP_5p_N1__CCACTACCACGGTAAG-1	-0.460627	5.2591
001-079_T0_COL_LP_5p_N1__CGACTTCAGTCCAGGA-1	0.915868	8.561
001-079_T0_COL_LP_5p_N1__TGAGAGGTCCATGCTC-1	-0.67414	4.83434
001-079_T0_COL_LP_5p_N1__GACCAATCAGACGCTC-1	-1.69842	1.83812
001-079_T0_COL_LP_5p_N1__GTAGTCATCCCAAGAT-1	-0.11621	5.67213
001-079_T0_COL_LP_5p_N1__TCCCGATCAAGGTGTG-1	0.237077	4.55338
001-079_T0_COL_LP_5p_N1__CTCTGGTTCTATCGCC-1	1.42154	6.13316
001-079_T0_COL_LP_5p_N1__TCATTACGTATTACCG-1	-0.7421	9.15813
001-079_T0_COL_LP_5p_N1__CGGTTAAAGCTCCTCT-1	-1.02538	4.22224
001-079_T0_COL_LP_5p_N1__TTATGCTGTACAGACG-1	0.989861	5.54693
001-079_T0_COL_LP_5p_N1__AAGGCAGTCGCATGGC-1	0.128899	6.73933
001-079_T0_COL_LP_5p_N1__CGAACATCACGCCAGT-1	2.3987	3.39635
001-079_T0_COL_LP_5p_N1__GCCTCTAAGTTCCACA-1	-0.183022	7.39677
001-079_T0_COL_LP_5p_N1__GTAACGTGTTCGCTAA-1	-1.20125	6.16496
001-079_T0_COL_LP_5p_N1__GCAATCATCTCTTATG-1	0.813712	6.36463
001-079_T0_COL_LP_5p_N1__GATCGATAGGACACCA-1	-1.15892	8.8396
001-079_T0_COL_LP_5p_N1__TGCCAAATCGCAAGCC-1	-1.50595	7.55358
001-079_T0_COL_LP_5p_N1__GAACGGAAGAAACCTA-1	1.22187	7.78301
001-079_T0_COL_LP_5p_N1__TGCCCTATCAACTCTT-1	-0.716961	7.85142
001-079_T0_COL_LP_5p_N1__GATGCTAGTCGGCTCA-1	2.87506	6.56696
001-079_T0_COL_LP_5p_N1__GTAGTCACACCTGGTG-1	3.09249	3.65627
001-079_T0_COL_LP_5p_N1__CTTAACTAGTCAAGCG-1	0.883411	7.1978
001-079_T0_COL_LP_5p_N1__TACACGAAGGCATGTG-1	-0.888418	4.21539
001-079_T0_COL_LP_5p_N1__CCTAGCTCAGGTGGAT-1	-0.609892	6.69549
001-079_T0_COL_LP_5p_N1__CCATGTCAGCTCCTCT-1	3.24878	4.25807
001-079_T0_COL_LP_5p_N1__CTCGAGGGTCGAGTTT-1	-1.82957	4.18372
001-079_T0_COL_LP_5p_N1__ATAAGAGAGCATCATC-1	-0.562371	6.29413
001-079_T0_COL_LP_5p_N1__CTCTACGGTTCCACAA-1	-0.576195	4.12721
001-079_T0_COL_LP_5p_N1__GTATTCTCAACGATCT-1	-0.0991777	5.48151
001-079_T0_COL_LP_5p_N1__GAACATCGTTGTGGAG-1	-1.22628	4.27124
001-079_T0_COL_LP_5p_N1__GGTGTTACAATCGGTT-1	2.41568	7.48049
001-079_T0_COL_LP_5p_N1__CATTCGCTCTCCTATA-1	-0.18761	6.41195
001-079_T0_COL_LP_5p_N1__CTGTGCTGTGTTCGAT-1	-0.170738	8.91187
001-079_T0_COL_LP_5p_N1__GTGCATATCTACCTGC-1	0.167256	5.30416
001-079_T0_COL_LP_5p_N1__TGCGTGGAGTGAAGTT-1	-0.113072	6.91866
001-079_T0_COL_LP_5p_N1__TGCTGCTAGCGATATA-1	0.272706	7.33947
001-079_T0_COL_LP_5p_N1__ATCCACCGTCTCAACA-1	-0.139556	6.45175
001-079_T0_COL_LP_5p_N1__CACTCCACATGGTCTA-1	-1.22494	6.92068
001-079_T0_COL_LP_5p_N1__TCTGAGAGTCCTAGCG-1	-1.15139	7.33473
001-079_T0_COL_LP_5p_N1__ATCTACTGTATGCTTG-1	-1.37585	9.11368
001-079_T0_COL_LP_5p_N1__TTAGGCAGTAGCTGCC-1	-0.654235	6.55954
001-079_T0_COL_LP_5p_N1__TTGAACGTCAACCAAC-1	-0.24331	7.65917
001-079_T0_COL_LP_5p_N1__TATGCCCCAACTGCTA-1	-0.140413	7.10505
001-079_T0_COL_LP_5p_N1__ACTGAACGTCTTCAAG-1	1.5164	3.96224
001-079_T0_COL_LP_5p_N1__GCTGCAGTCATCATTC-1	-1.55184	7.74581
001-079_T0_COL_LP_5p_N1__GACAGAGGTATCAGTC-1	-1.34475	6.46801
001-079_T0_COL_LP_5p_N1__ACCTTTATCACTATTC-1	0.756947	9.47387
001-079_T0_COL_LP_5p_N1__GTACGTATCAGCACAT-1	-0.626293	7.70202
001-079_T0_COL_LP_5p_N1__CTCGAGGAGTCCCACG-1	1.74829	3.69342
001-079_T0_COL_LP_5p_N1__TATCTCACACACCGCA-1	-1.89335	6.92424
001-079_T0_COL_LP_5p_N1__AGGTCATAGCCCAGCT-1	-2.19676	7.38121
001-079_T0_COL_LP_5p_N1__AGAGCTTTCAACCATG-1	0.853544	7.18322
001-079_T0_COL_LP_5p_N1__TTCCCAGCATAAAGGT-1	0.55031	4.97418
001-079_T0_COL_LP_5p_N1__GGGACCTAGACAGACC-1	0.301202	5.36052
001-079_T0_COL_LP_5p_N1__GAACATCAGAAACCTA-1	-1.12356	9.61626
001-079_T0_COL_LP_5p_N1__GCTTGAAAGGTGCTAG-1	1.67176	5.05721
001-079_T0_COL_LP_5p_N1__CAGGTGCAGGGCATGT-1	0.00484808	9.76705
001-079_T0_COL_LP_5p_N1__AGTGTCACATTATCTC-1	2.12488	9.99151
001-079_T0_COL_LP_5p_N1__TCTTCGGAGCGCCTCA-1	0.390366	8.62241
001-079_T0_COL_LP_5p_N1__GTCAAGTGTCGGATCC-1	-0.512995	6.00214
001-079_T0_COL_LP_5p_N1__GCAGTTAGTGCAGACA-1	1.979	9.34008
001-079_T0_COL_LP_5p_N1__GCCTCTATCTCCTATA-1	1.06166	7.98131
001-079_T0_COL_LP_5p_N1__TACGGGCTCCAAGTAC-1	0.225938	6.39951
001-079_T0_COL_LP_5p_N1__CGGACTGTCCAAGTAC-1	-0.244421	4.17514
001-079_T0_COL_LP_5p_N1__GCAAACTGTAGGCATG-1	-1.94021	4.5417
001-079_T0_COL_LP_5p_N1__TTAGGCATCTGTACGA-1	0.616355	4.87044
001-079_T0_COL_LP_5p_N1__AGCCTAAGTGATGATA-1	-0.150622	8.90791
001-079_T0_COL_LP_5p_N1__GAAGCAGCAGCCTATA-1	-0.361401	6.86947
001-079_T0_COL_LP_5p_N1__TGGGCGTCAAACCCAT-1	-0.649725	5.11778
001-079_T0_COL_LP_5p_N1__ACATCAGAGACTAAGT-1	-0.0668679	9.61871
001-079_T0_COL_LP_5p_N1__ATGTGTGGTGCAACGA-1	3.37042	4.03066
001-079_T0_COL_LP_5p_N1__CTCTGGTGTATATGGA-1	0.36619	9.65123
001-079_T0_COL_LP_5p_N1__TACTTGTCACGCATCG-1	0.925028	5.98009
001-079_T0_COL_LP_5p_N1__AGTAGTCTCGGATGTT-1	1.41955	2.22004
001-079_T0_COL_LP_5p_N1__CTCGGAGTCATATCGG-1	0.600277	3.41517
001-079_T0_COL_LP_5p_N1__CGTTAGATCAGTCAGT-1	-0.564309	8.70828
001-079_T0_COL_LP_5p_N1__GATCAGTTCAGGTTCA-1	-1.13924	3.14279
001-079_T0_COL_LP_5p_N1__TGATTTCCATCCTAGA-1	-1.1441	8.66061
001-079_T0_COL_LP_5p_N1__GACGCGTAGCACAGGT-1	3.23665	3.55123
001-079_T0_COL_LP_5p_N1__ACTGATGAGGGATACC-1	3.01073	7.61931
001-079_T0_COL_LP_5p_N1__CTTGGCTAGAATGTTG-1	-0.314802	9.01032
001-079_T0_COL_LP_5p_N1__ACACCGGCACAACGTT-1	2.25407	3.97054
001-079_T0_COL_LP_5p_N1__TTGTAGGGTAGCGCTC-1	-1.00091	7.89044
001-079_T0_COL_LP_5p_N1__CCTCTGAAGAACTGTA-1	-0.425938	9.64726
001-079_T0_COL_LP_5p_N1__CGGACACTCCAATGGT-1	-0.763874	5.48933
001-079_T0_COL_LP_5p_N1__GATGAGGAGAAGATTC-1	-1.36972	10.7416
001-079_T0_COL_LP_5p_N1__GGAACTTTCACTCCTG-1	-0.898436	4.34737
001-079_T0_COL_LP_5p_N1__CGTGTCTAGCCAGAAC-1	-0.849603	7.50744
001-079_T0_COL_LP_5p_N1__CAGTAACGTAGCGCAA-1	-0.424929	3.96377
001-079_T0_COL_LP_5p_N1__CTACCCAAGACTTGAA-1	-1.00128	3.20467
001-079_T0_COL_LP_5p_N1__TACGGTATCCATTCTA-1	-0.140738	8.23351
001-079_T0_COL_LP_5p_N1__ACTTTCACACATGTGT-1	-1.29952	5.9623
001-079_T0_COL_LP_5p_N1__CTACCCATCCAGATCA-1	-0.275772	6.85092
001-079_T0_COL_LP_5p_N1__ACATCAGCAATACGCT-1	7.67354	6.50906
001-079_T0_COL_LP_5p_N1__GGACGTCTCAGCTCTC-1	-1.05601	7.87619
001-079_T0_COL_LP_5p_N1__TGCCCTATCAGGCCCA-1	1.43355	9.48184
001-079_T0_COL_LP_5p_N1__TCCACACAGAAACCAT-1	-1.68194	1.94448
001-079_T0_COL_LP_5p_N1__CGCTTCAAGTTCGCGC-1	-0.48898	8.07991
001-079_T0_COL_LP_5p_N1__CGTCCATTCCTGTACC-1	-2.22353	7.47169
001-079_T0_COL_LP_5p_N1__CCTCTGATCCTCAACC-1	-0.760784	7.67617
001-079_T0_COL_LP_5p_N1__TGCGGGTTCAACACCA-1	-0.126631	11.168
001-079_T0_COL_LP_5p_N1__TCACAAGTCTCGAGTA-1	0.178202	7.35952
001-079_T0_COL_LP_5p_N1__ACTGAACGTGCTGTAT-1	-0.79029	7.0141
001-079_T0_COL_LP_5p_N1__CGCTTCAAGCTATGCT-1	0.342889	8.51132
001-079_T0_COL_LP_5p_N1__CGCGTTTAGTGTCCCG-1	-0.23562	5.43424
001-079_T0_COL_LP_5p_N1__TCGTACCGTTATGCGT-1	1.10498	6.86268
001-079_T0_COL_LP_5p_N1__GTCTTCGAGAAGGGTA-1	0.144962	8.6643
001-079_T0_COL_LP_5p_N1__ATTATCCGTGATGTGG-1	-0.978231	4.56218
001-079_T0_COL_LP_5p_N1__ACCTTTAGTTATCGGT-1	-1.84239	5.54916
001-079_T0_COL_LP_5p_N1__CTCGTCAGTATAGGTA-1	-2.33167	9.35051
001-079_T0_COL_LP_5p_N1__GTTCATTAGCCCAACC-1	-0.452164	7.91702
001-079_T0_COL_LP_5p_N1__TTCTACACAGTAAGCG-1	1.34472	4.07799
001-079_T0_COL_LP_5p_N1__CCGGGATTCGCAGGCT-1	-1.78749	8.46926
001-079_T0_COL_LP_5p_N1__ATCTACTCACGGTAGA-1	-0.850013	5.19568
001-079_T0_COL_LP_5p_N1__CATGACATCCATGCTC-1	-0.0257303	6.84264
001-079_T0_COL_LP_5p_N1__GTACTCCCACCAGGTC-1	-1.65677	7.06124
001-079_T0_COL_LP_5p_N1__TGTATTCCATGACGGA-1	-1.09591	6.37287
001-079_T0_COL_LP_5p_N1__TTTGTCATCCATGAAC-1	0.0809209	9.32603
001-079_T0_COL_LP_5p_N1__TATCAGGTCTCGGACG-1	-0.790215	4.15082
001-079_T0_COL_LP_5p_N1__ACATGGTCAGACAGGT-1	0.754556	6.17691
001-079_T0_COL_LP_5p_N1__GACCTGGCAAGGTTTC-1	-0.406105	7.94777
001-079_T0_COL_LP_5p_N1__GTTCTCGAGGTAGCTG-1	-1.65983	3.37392
001-079_T0_COL_LP_5p_N1__CGCGTTTCAGGTGCCT-1	1.23684	3.90911
001-079_T0_COL_LP_5p_N1__TCTATTGTCGTGGGAA-1	-1.63136	8.94207
001-079_T0_COL_LP_5p_N1__ACTGAACAGGTGCAAC-1	-1.3744	7.21106
001-079_T0_COL_LP_5p_N1__TAGTGGTCAGCCTTGG-1	1.12241	3.57311
001-079_T0_COL_LP_5p_N1__TTTCCTCCACTAAGTC-1	2.77876	3.95496
001-079_T0_COL_LP_5p_N1__TGCGGGTTCGACAGCC-1	1.13427	3.61026
001-079_T0_COL_LP_5p_N1__CAGCAGCAGTCCTCCT-1	-1.64775	7.79608
001-079_T0_COL_LP_5p_N1__AGCTTGAAGTCCGGTC-1	-0.844777	8.92588
001-079_T0_COL_LP_5p_N1__ACGTCAAGTAAACACA-1	-0.948442	6.7061
001-079_T0_COL_LP_5p_N1__ATCGAGTGTGGTACAG-1	-0.0354018	6.7594
001-079_T0_COL_LP_5p_N1__GGTGTTACATCGTCGG-1	-0.923795	8.03292
001-079_T0_COL_LP_5p_N1__ACGATACAGACGACGT-1	-1.20147	8.86359
001-079_T0_COL_LP_5p_N1__GATGAGGAGCCTATGT-1	1.34727	4.92028
001-079_T0_COL_LP_5p_N1__GCACATAGTCGAATCT-1	0.154024	7.38537
001-079_T0_COL_LP_5p_N1__GCAGCCACATGTCTCC-1	-1.54694	7.14041
001-079_T0_COL_LP_5p_N1__CGCTATCGTCCCTACT-1	-3.24035	7.04961
001-079_T0_COL_LP_5p_N1__TCAACGAAGCTCTCGG-1	-1.64837	4.83097
001-079_T0_COL_LP_5p_N1__TTTGTCACACATCTTT-1	-1.57396	8.29636
001-079_T0_COL_LP_5p_N1__GCATGTACAAGAGTCG-1	0.375463	3.2953
001-079_T0_COL_LP_5p_N1__GGGATGAGTAGAGCTG-1	-2.53632	9.10268
001-079_T0_COL_LP_5p_N1__TTCGGTCCACAGCGTC-1	-2.07867	4.15189
001-079_T0_COL_LP_5p_N1__TTGAACGTCCGTACAA-1	-0.301378	4.0305
001-079_T0_COL_LP_5p_N1__CTTAGGAGTAAGTGTA-1	-0.294095	2.1065
001-079_T0_COL_LP_5p_N1__CACAGTATCGGCTTGG-1	-0.41774	8.54047
001-079_T0_COL_LP_5p_N1__ATCTACTTCGGATGTT-1	-0.5415	7.9611
001-079_T0_COL_LP_5p_N1__GGCTCGATCGCGATCG-1	2.7024	7.40722
001-079_T0_COL_LP_5p_N1__CGACCTTTCGTCACGG-1	0.414996	8.82676
001-079_T0_COL_LP_5p_N1__CATCAGATCAACTCTT-1	-0.805857	8.33429
001-079_T0_COL_LP_5p_N1__ACTATCTAGCGTGAAC-1	-0.936134	7.39021
001-079_T0_COL_LP_5p_N1__TCTGAGATCGTACGGC-1	0.825199	4.38962
001-079_T0_COL_LP_5p_N1__AAGACCTCATCGTCGG-1	-1.0641	7.27226
001-079_T0_COL_LP_5p_N1__CCGTACTCAGTTAACC-1	-0.926971	11.7742
001-079_T0_COL_LP_5p_N1__AGACGTTGTGACTCAT-1	-0.948681	6.84679
001-079_T0_COL_LP_5p_N1__CTGCTGTAGAGTACAT-1	9.5484	5.04617
001-079_T0_COL_LP_5p_N1__TAAGCGTAGGCAATTA-1	-2.30679	6.48827
001-079_T0_COL_LP_5p_N1__CGAGAAGAGGGAACGG-1	-0.802796	8.04988
001-079_T0_COL_LP_5p_N1__CTCGAAATCGAGGTAG-1	-0.0103574	4.8953
001-079_T0_COL_LP_5p_N1__GACGTTAAGTTCGCGC-1	-0.757108	7.80791
001-079_T0_COL_LP_5p_N1__TTATGCTTCGGCTACG-1	0.784766	7.88027
001-079_T0_COL_LP_5p_N1__CTACATTCATATGGTC-1	-0.705135	2.27062
001-079_T0_COL_LP_5p_N1__ATCTGCCAGCGTCAAG-1	-0.643997	7.53259
001-079_T0_COL_LP_5p_N1__AGCTCTCTCAGTCAGT-1	-0.108592	10.1491
001-079_T0_COL_LP_5p_N1__AAATGCCCATGGATGG-1	0.742727	8.65657
001-079_T0_COL_LP_5p_N1__GACACGCTCCCGGATG-1	0.789763	9.02427
001-079_T0_COL_LP_5p_N1__TCAGGATAGGTGTTAA-1	-1.73074	9.34818
001-079_T0_COL_LP_5p_N1__TAGTGGTGTCAGATAA-1	1.49934	10.2323
001-079_T0_COL_LP_5p_N1__CTGAAGTCATCGGACC-1	-1.4101	4.13579
001-079_T0_COL_LP_5p_N1__TGCGTGGCACCAGATT-1	-0.933472	3.78719
001-079_T0_COL_LP_5p_N1__CGAGCCACATGGTCTA-1	0.442185	7.95112
001-079_T0_COL_LP_5p_N1__GGCTCGACAAGTTGTC-1	-1.49408	7.20053
001-079_T0_COL_LP_5p_N1__GGGTCTGTCCCTAATT-1	0.170819	8.4093
001-079_T0_COL_LP_5p_N1__GTTCTCGAGTGGGTTG-1	-1.26962	8.18093
001-079_T0_COL_LP_5p_N1__TGCGGGTGTACAGACG-1	-1.39909	9.89615
001-079_T0_COL_LP_5p_N1__TCCCGATTCCAAGCCG-1	1.49942	4.59863
001-079_T0_COL_LP_5p_N1__ATAGACCAGGATGGTC-1	-1.84807	7.94535
001-079_T0_COL_LP_5p_N1__GCGCGATAGCACCGCT-1	1.92991	8.73117
001-079_T0_COL_LP_5p_N1__AACGTTGAGGCCATAG-1	0.711446	9.23877
001-079_T0_COL_LP_5p_N1__AGGGATGAGTAGTGCG-1	-1.47557	8.97305
001-079_T0_COL_LP_5p_N1__TGAGCCGCAGCCTTTC-1	0.95682	8.45154
001-079_T0_COL_LP_5p_N1__GAAGCAGTCAAGAAGT-1	0.0558142	9.40615
001-079_T0_COL_LP_5p_N1__ATGGGAGAGTGGGTTG-1	2.53752	6.52902
001-079_T0_COL_LP_5p_N1__CTAGCCTGTTATGCGT-1	-2.6469	7.36979
001-079_T0_COL_LP_5p_N1__AACCATGCACTTAACG-1	0.237228	8.48963
001-079_T0_COL_LP_5p_N1__ACACCGGAGTGCGTGA-1	-0.0130156	3.77939
001-079_T0_COL_LP_5p_N1__GGGACCTGTTTGTTTC-1	-0.976664	8.5629
001-079_T0_COL_LP_5p_N1__CCTTCCCGTGCGATAG-1	-2.64569	9.6264
001-079_T0_COL_LP_5p_N1__CGACCTTCAGGTGGAT-1	0.676509	7.79763
001-079_T0_COL_LP_5p_N1__ACTGCTCGTGTCAATC-1	-1.54481	8.09187
001-079_T0_COL_LP_5p_N1__CCGGTAGTCAGAGGTG-1	-1.50248	9.33831
001-079_T0_COL_LP_5p_N1__TACTTGTTCTCTGAGA-1	1.02229	6.43868
001-079_T0_COL_LP_5p_N1__GATCGATCATCGATGT-1	0.136424	5.66195
001-079_T0_COL_LP_5p_N1__GGATGTTCAAGGACAC-1	0.191611	7.02909
001-079_T0_COL_LP_5p_N1__AGTGTCATCGCTTGTC-1	-1.50281	10.1505
001-079_T0_COL_LP_5p_N1__ATCCACCCATTCGACA-1	0.190858	4.22996
001-079_T0_COL_LP_5p_N1__TCAGGTACATGCTGGC-1	3.20449	3.50622
001-079_T0_COL_LP_5p_N1__AAATGCCCATAGAAAC-1	-0.754459	7.49059
001-079_T0_COL_LP_5p_N1__TAAGTGCTCATGCTCC-1	-0.490225	8.75331
001-079_T0_COL_LP_5p_N1__TCAGGTACATGTCCTC-1	-0.11837	7.63103
001-079_T0_COL_LP_5p_N1__GGGACCTGTGGCAAAC-1	0.469155	9.03416
001-079_T0_COL_LP_5p_N1__AAACCTGAGAGCTGGT-1	-1.50171	9.56746
001-079_T0_COL_LP_5p_N1__CACCTTGCATGTCTCC-1	-0.563771	8.23654
001-079_T0_COL_LP_5p_N1__CGATCGGCAATTCCTT-1	-0.020208	8.27241
001-079_T0_COL_LP_5p_N1__GAGGTGAGTTGTGGAG-1	1.71521	3.56088
001-079_T0_COL_LP_5p_N1__CGCTGGAAGCTGTCTA-1	-0.0730565	9.48083
001-079_T0_COL_LP_5p_N1__CTTCTCTCATTTCACT-1	-0.290178	2.56556
001-079_T0_COL_LP_5p_N1__CGTCACTGTGTAAGTA-1	-1.64943	7.29905
001-079_T0_COL_LP_5p_N1__TCAGGATCAGATGGCA-1	-2.09454	5.86739
001-079_T0_COL_LP_5p_N1__GAACCTACAAGTTGTC-1	-1.95021	8.49098
001-079_T0_COL_LP_5p_N1__AACCATGCATTCCTCG-1	-1.49676	8.06648
001-079_T0_COL_LP_5p_N1__AAGTCTGGTGTTCTTT-1	-1.90205	7.02028
001-079_T0_COL_LP_5p_N1__CACATTTAGATCCGAG-1	0.0264957	8.00971
001-079_T0_COL_LP_5p_N1__CGCCAAGGTGTTGAGG-1	-2.17025	7.4879
001-079_T0_COL_LP_5p_N1__GTTACAGAGGCGTACA-1	1.43295	3.62389
001-079_T0_COL_LP_5p_N1__GATCGTAGTAGAGGAA-1	1.20579	9.11245
001-079_T0_COL_LP_5p_N1__TGAGAGGGTCTTCAAG-1	-1.02335	4.88186
001-079_T0_COL_LP_5p_N1__CATGGCGAGCGACGTA-1	-1.23599	6.53352
001-079_T0_COL_LP_5p_N1__CATCAAGAGATTACCC-1	-0.974868	8.20673
001-079_T0_COL_LP_5p_N1__GACGCGTTCATCGATG-1	-1.06045	11.1515
001-079_T0_COL_LP_5p_N1__TCATTTGCACATCCAA-1	-1.05418	8.20056
001-079_T0_COL_LP_5p_N1__CCTTACGAGCGACGTA-1	-1.13224	7.58232
001-079_T0_COL_LP_5p_N1__TCGCGAGCACATCCAA-1	-1.26487	8.72668
001-079_T0_COL_LP_5p_N1__GAACATCCATCGGAAG-1	-3.02833	8.12364
001-079_T0_COL_LP_5p_N1__GTGTGCGCATCGATGT-1	-1.11286	8.65341
001-079_T0_COL_LP_5p_N1__CGTAGCGCATCTCGCT-1	-1.94889	8.13184
001-079_T0_COL_LP_5p_N1__GGAGCAAAGCTGTCTA-1	-1.59345	9.4333
001-079_T0_COL_LP_5p_N1__GCTGGGTGTTGTGGCC-1	0.854004	6.19629
001-079_T0_COL_LP_5p_N1__CGGACACTCGTATCAG-1	-1.94434	8.41524
001-079_T0_COL_LP_5p_N1__CGATGTAGTGTTGGGA-1	-1.76061	9.50604
001-079_T0_COL_LP_5p_N1__CATTCGCGTTAAGACA-1	-0.0430854	8.52014
001-079_T0_COL_LP_5p_N1__CCTTACGGTTGCGCAC-1	-2.98766	7.21636
001-079_T0_COL_LP_5p_N1__GGCGTGTCATTCACTT-1	-3.16929	8.65194
001-079_T0_COL_LP_5p_N1__GTCTTCGGTCACACGC-1	-1.69555	6.55314
001-079_T0_COL_LP_5p_N1__CAGCCGATCTTATCTG-1	-1.19875	11.4314
001-079_T0_COL_LP_5p_N1__GCATGTACAGTCAGCC-1	3.43083	3.58279
001-079_T0_COL_LP_5p_N1__ATCGAGTGTAATAGCA-1	-0.217932	7.99432
001-079_T0_COL_LP_5p_N1__GCTTCCAGTCCATCCT-1	-1.20578	8.82256
001-079_T0_COL_LP_5p_N1__CTGAAACGTTACAGAA-1	-0.749033	7.63991
001-079_T0_COL_LP_5p_N1__AGATTGCTCTTAACCT-1	-2.56231	9.67305
001-079_T0_COL_LP_5p_N1__TGCGTGGTCCTGTAGA-1	-2.44519	11.329
001-079_T0_COL_LP_5p_N1__GACGGCTGTCTCCCTA-1	-2.10498	8.5921
001-079_T0_COL_LP_5p_N1__AACCGCGTCGGGAGTA-1	-2.02179	4.32412
001-079_T0_COL_LP_5p_N1__GTCACAAGTCTTCAAG-1	2.12601	9.66498
001-079_T0_COL_LP_5p_N1__TGAGCCGGTGAGTATA-1	-2.64707	7.87682
001-079_T0_COL_LP_5p_N1__AGGGTGAGTTACGGAG-1	-0.719508	10.753
001-079_T0_COL_LP_5p_N1__AACTCCCAGAAGAAGC-1	-2.32962	7.99306
001-079_T0_COL_LP_5p_N1__CCAATCCCATACTACG-1	-3.32426	9.09476
001-079_T0_COL_LP_5p_N1__CGACTTCGTAAGTGGC-1	-3.60761	8.74092
001-079_T0_COL_LP_5p_N1__CGTGTAAAGACCCACC-1	-2.6195	7.73444
001-079_T0_COL_LP_5p_N1__GTGCAGCGTCGTCTTC-1	-2.36056	7.67333
001-079_T0_COL_EPI_5p_N1__TTTCCTCGTAGATTAG-1	10.6937	5.46938
001-079_T0_COL_EPI_5p_N1__CGTAGCGGTGTTGGGA-1	10.473	5.02112
001-079_T0_COL_EPI_5p_N1__CCTTACGCACAGGAGT-1	9.50421	5.84984
001-079_T0_COL_EPI_5p_N1__TAGTGGTAGGTGCAAC-1	9.96244	4.56966
001-079_T0_COL_EPI_5p_N1__ACGCCGATCCGCAAGC-1	9.54119	5.77664
001-079_T0_COL_EPI_5p_N1__GACCAATAGACAGACC-1	9.01135	4.5694
001-079_T0_COL_EPI_5p_N1__GAGGTGATCCTTCAAT-1	7.68657	1.2011
001-079_T0_COL_EPI_5p_N1__CTGTGCTCACTCTGTC-1	3.04088	4.42903
001-079_T0_COL_EPI_5p_N1__CACACTCCACTTACGA-1	9.02977	4.13118
001-079_T0_COL_EPI_5p_N1__TCCCGATAGACATAAC-1	9.04011	5.17636
001-079_T0_COL_EPI_5p_N1__ACAGCTAAGTACGCGA-1	9.82584	5.89853
001-079_T0_COL_EPI_5p_N1__TCAGATGCATAGTAAG-1	8.9219	4.77412
001-079_T0_COL_EPI_5p_N1__GCTGCAGAGGTACTCT-1	8.20407	2.03998
001-079_T0_COL_EPI_5p_N1__CCATGTCAGTGTGAAT-1	0.50724	4.25844
001-079_T0_COL_EPI_5p_N1__TCGTACCTCTAACGGT-1	8.70086	2.04728
001-079_T0_COL_EPI_5p_N1__AAGGCAGTCGCATGGC-1	-1.34528	4.87291
001-079_T0_COL_EPI_5p_N1__GCCAAATTCGAATCCA-1	1.28677	6.39627
001-079_T0_COL_EPI_5p_N1__TCAGGTACAATGTTGC-1	1.01765	4.75688
001-079_T0_COL_EPI_5p_N1__TAGTTGGAGCCAGTTT-1	8.05261	1.59357
001-079_T0_COL_EPI_5p_N1__ACTATCTTCACTTATC-1	9.31243	2.86845
001-079_T0_COL_EPI_5p_N1__TAAGAGAAGCTAGGCA-1	9.10177	3.40601
001-079_T0_COL_EPI_5p_N1__TTTACTGAGCCCTAAT-1	8.50996	2.47959
001-079_T0_COL_EPI_5p_N1__GACACGCGTGGGTATG-1	0.666637	4.38617
001-079_T0_COL_EPI_5p_N1__CTGTGCTCAACCGCCA-1	8.59758	2.00575
001-079_T0_COL_EPI_5p_N1__CAAGGCCCAAAGGAAG-1	0.44064	5.74565
001-079_T0_COL_EPI_5p_N1__CAGAGAGGTCCGAATT-1	0.51322	5.54437
001-079_T0_COL_EPI_5p_N1__ATAACGCTCTTGGGTA-1	-0.538511	5.03033
001-079_T0_COL_EPI_5p_N1__CGGAGTCGTAAATGTG-1	7.38994	2.40141
001-079_T0_COL_EPI_5p_N1__CACATTTGTAGCTCCG-1	9.45104	3.00299
001-079_T0_COL_EPI_5p_N1__TCAGGATCAACGATGG-1	8.67568	1.82865
001-079_T0_COL_EPI_5p_N1__GGGTTGCAGATAGCAT-1	-0.830257	4.32159
001-079_T0_COL_EPI_5p_N1__CTCGAAAAGAGGGATA-1	-1.2229	7.06092
001-079_T0_COL_EPI_5p_N1__CCTACCAAGGGCTCTC-1	-0.0896855	4.79904
001-079_T0_COL_EPI_5p_N1__AACTTTCCAGCGTCCA-1	7.97171	1.19996
001-079_T0_COL_EPI_5p_N1__CTTAGGAGTCCATGAT-1	0.287471	5.80738
001-079_T0_COL_EPI_5p_N1__GTCAAGTGTAAATGAC-1	-0.211952	5.11126
001-079_T0_COL_EPI_5p_N1__AGGTCCGGTGACTACT-1	-0.522306	4.43497
001-079_T0_COL_EPI_5p_N1__GACGCGTCACAACTGT-1	2.67495	7.28247
001-079_T0_COL_EPI_5p_N1__TGGTTCCCACATGACT-1	8.7381	2.00871
001-079_T0_COL_EPI_5p_N1__GCGCAGTCACAACGCC-1	-0.796585	5.29466
001-079_T0_COL_EPI_5p_N1__TACCTATGTGCTGTAT-1	7.73453	2.03492
001-079_T0_COL_EPI_5p_N1__TCTCTAAGTAGAAGGA-1	-0.639369	6.81853
001-079_T0_COL_EPI_5p_N1__AGGGATGTCATGTAGC-1	-1.72775	7.46284
001-079_T0_COL_EPI_5p_N1__ACAGCTACAAGTAGTA-1	-1.93379	4.3656
001-079_T0_COL_EPI_5p_N1__GTGGGTCTCTACTATC-1	-2.28902	7.6807
001-079_T0_COL_EPI_5p_N1__TACCTATTCTCCAGGG-1	-2.39587	6.50641
001-079_T0_COL_EPI_5p_N1__AAAGCAAAGATCCGAG-1	-1.6157	7.02758
001-079_T0_COL_EPI_5p_N1__ACTGAACGTTTGCATG-1	-0.697261	6.01553
001-079_T0_COL_EPI_5p_N1__TTTGGTTAGTACGACG-1	-0.619237	4.71869
001-079_T0_COL_EPI_5p_N1__GTCACAAAGTGTCTCA-1	-1.75711	2.95796
001-079_T0_COL_EPI_5p_N1__AGGCCGTAGACGCAAC-1	9.0412	2.75475
001-079_T0_COL_EPI_5p_N1__TTCTACAAGCTGTCTA-1	-0.142398	8.63709
001-079_T0_COL_EPI_5p_N1__GGCTGGTTCGTTACGA-1	-2.24195	6.71472
001-079_T0_COL_EPI_5p_N1__GATGCTATCTTATCTG-1	-0.72521	5.60501
001-079_T0_COL_EPI_5p_N1__GTCAAGTGTCAAAGAT-1	8.05195	1.87484
001-079_T0_COL_EPI_5p_N1__TTCTCAAAGCTAAGAT-1	-1.28	6.85507
001-079_T0_COL_EPI_5p_N1__TACTTACTCAAGCCTA-1	-0.860073	6.95016
001-079_T0_COL_EPI_5p_N1__CAAGGCCAGACCACGA-1	-0.996714	8.15381
001-079_T0_COL_EPI_5p_N1__AGCGTCGAGCTAACTC-1	8.82128	2.14834
001-079_T0_COL_EPI_5p_N1__TAAGAGAGTGCGCTTG-1	9.18919	2.88186
001-079_T0_COL_EPI_5p_N1__GTATCTTTCTTTACGT-1	-0.756586	6.06796
001-079_T0_COL_EPI_5p_N1__AAAGTAGAGCAATCTC-1	-1.61811	6.90446
001-079_T0_COL_EPI_5p_N1__CGATTGACACACATGT-1	-1.7369	7.19782
001-079_T0_COL_EPI_5p_N1__ACATCAGAGTCAATAG-1	-2.16422	7.46939
001-079_T0_COL_EPI_5p_N1__CTTACCGTCAGCTGGC-1	-3.33192	7.60144
001-079_T0_COL_EPI_5p_N1__GGGCACTAGTGGTAGC-1	-1.13416	6.92863
001-079_T0_COL_EPI_5p_N1__CTCCTAGAGCTAACAA-1	-1.1602	7.65964
001-079_T0_COL_EPI_5p_N1__CGGACACGTTATCGGT-1	8.36503	1.88109
001-079_T0_COL_EPI_5p_N1__TGCACCTAGCGATGAC-1	-2.21932	7.75509
001-079_T0_COL_EPI_5p_N1__GGCTGGTGTCTAGTGT-1	8.22386	1.60446
001-079_T0_COL_EPI_5p_N1__TGCACCTTCCAAACAC-1	-1.69657	8.75628
001-079_T0_COL_EPI_5p_N1__ACTGCTCAGAAGGTGA-1	-0.31522	5.2026
001-079_T0_COL_EPI_5p_N1__TACGGGCCATCGGTTA-1	-1.55334	7.0038
001-079_T0_COL_EPI_5p_N1__AGGGTGAAGACCTTTG-1	-3.48335	9.30861
001-079_T0_COL_EPI_5p_N1__GTGTGCGCACGAAAGC-1	-2.92371	8.29085
001-079_T0_COL_EPI_5p_N1__TACCTATCAATCGGTT-1	-1.8817	7.22898
001-079_T0_COL_EPI_5p_N1__TCAGGATAGGTGTTAA-1	-3.41779	7.36017
001-079_T0_COL_EPI_5p_N1__CACACTCGTGACGGTA-1	-2.61251	8.14023
001-079_T0_COL_EPI_5p_N1__GGATGTTAGACAGAGA-1	-1.30224	7.38726
001-079_T0_COL_EPI_5p_N1__GTTTCTAAGTTTAGGA-1	-3.02461	7.40379
001-079_T0_COL_EPI_5p_N1__GCGCAACAGAAGCCCA-1	-0.788323	8.25253
001-079_T0_COL_EPI_5p_N1__CTACACCCAGGAATCG-1	-1.97396	7.2831
001-079_T0_COL_EPI_5p_N1__ATCATCTAGGCTCAGA-1	-1.96756	8.29077
001-079_T0_COL_EPI_5p_N1__GAGGTGAAGTACGTTC-1	-2.08703	7.61689
001-079_T0_COL_EPI_5p_N1__ATGAGGGGTGCTGTAT-1	-0.944989	10.156
001-079_T0_COL_EPI_5p_N1__AGTGAGGGTGGTACAG-1	-1.90563	8.23023
001-079_T0_COL_EPI_5p_N1__GGGTCTGAGCGTGTCC-1	-1.49362	7.22245
001-079_T0_COL_EPI_5p_N1__CTCGTACAGAGATGAG-1	-3.73364	7.31099
001-079_T0_COL_EPI_5p_N1__AACTGGTCATGTTCCC-1	-2.19414	8.60051
001-079_T0_COL_EPI_5p_N1__CGTTCTGCAGTGACAG-1	-4.18136	7.59511
001-079_T0_COL_EPI_5p_N1__ATAACGCCACGAGAGT-1	-3.84539	7.34859
001-079_T0_COL_EPI_5p_N1__ATCTGCCAGATCGGGT-1	-3.0976	6.98225
001-079_T0_COL_EPI_5p_N1__AAAGCAATCTAGCACA-1	-3.13508	6.94868
001-079_T0_COL_EPI_5p_N1__ACCAGTATCTCGCATC-1	-3.85313	6.82565
001-079_T0_COL_EPI_5p_N1__AGGGTGAGTTAAGTAG-1	-3.64359	10.1794
001-079_T0_COL_EPI_5p_N1__GATGAAAAGCCCAACC-1	-3.24462	8.36488
001-079_T0_COL_EPI_5p_N1__TACTTGTGTTGGTTTG-1	-3.7534	6.90811
001-079_T0_COL_EPI_5p_N1__CTACATTAGGCCCTTG-1	-2.27592	6.45529
001-079_T0_COL_EPI_5p_N1__CAGAGAGTCCTAGGGC-1	0.0237575	8.1768
001-079_T0_COL_EPI_5p_N1__AGCTTGATCCGCGCAA-1	-3.00506	7.64814
001-079_T0_COL_EPI_5p_N1__TAGCCGGTCACTGGGC-1	-2.47885	8.58742
001-079_T0_COL_EPI_5p_N1__CAGTAACCACATCCAA-1	-1.93193	7.31613
001-079_T0_COL_EPI_5p_N1__GGGTTGCGTTCTGAAC-1	0.914255	9.00915
001-079_T0_COL_EPI_5p_N1__GGGTCTGGTAACGCGA-1	-3.62109	7.97417
001-079_T0_COL_EPI_5p_N1__GGAATAAGTATATGGA-1	-3.19245	6.95683
001-079_T0_COL_EPI_5p_N1__GGCAATTTCGGATGTT-1	-2.84087	6.46012
001-079_T0_COL_EPI_5p_N1__CTCGGAGGTGTTCTTT-1	-2.57131	7.41037
001-079_T0_COL_EPI_5p_N1__CCCTCCTCAGATGGCA-1	-2.62182	8.62655
001-079_T0_COL_EPI_5p_N1__CGGCTAGGTGTGACCC-1	-2.67323	7.41187
001-082_T0_COL_EPI_5p_N1__TTGCCGTTCCAAATGC-1	9.28009	5.34109
001-082_T0_COL_EPI_5p_N1__TGTCCCAGTGCGATAG-1	8.7272	5.36073
001-082_T0_COL_EPI_5p_N1__AGTAGTCAGTGCGTGA-1	8.7531	5.26619
001-082_T0_COL_EPI_5p_N1__ACACCGGAGAGGGCTT-1	7.56176	6.43131
001-082_T0_COL_EPI_5p_N1__GACTGCGGTTCGCGAC-1	9.34995	5.52283
001-082_T0_COL_EPI_5p_N1__ACACCGGAGAATTCCC-1	9.05226	5.274
001-082_T0_COL_EPI_5p_N1__GGCTCGATCCACGTTC-1	9.54343	5.7432
001-082_T0_COL_EPI_5p_N1__ACGAGCCAGGATATAC-1	10.2573	5.17067
001-082_T0_COL_EPI_5p_N1__GACGGCTTCCTGCCAT-1	10.3417	5.91778
001-082_T0_COL_EPI_5p_N1__TACGGATGTGGCAAAC-1	8.94712	5.27946
001-082_T0_COL_EPI_5p_N1__TTTGTCACAGCTGCTG-1	9.34709	5.93436
001-082_T0_COL_EPI_5p_N1__ATTATCCTCCGTACAA-1	8.86972	4.68536
001-082_T0_COL_EPI_5p_N1__TTAACTCGTCCGAACC-1	9.48471	5.73434
001-082_T0_COL_EPI_5p_N1__TTGACTTAGGGATACC-1	9.53913	5.49501
001-082_T0_COL_EPI_5p_N1__AGCCTAAAGGAATTAC-1	8.30789	4.75933
001-082_T0_COL_EPI_5p_N1__GGACAAGTCAACCATG-1	8.98628	5.80439
001-082_T0_COL_EPI_5p_N1__TCACAAGTCGCTTAGA-1	10.0226	5.92366
001-082_T0_COL_EPI_5p_N1__GATCGATAGTAGCGGT-1	10.0971	5.85556
001-082_T0_COL_EPI_5p_N1__ACGGAGAGTCAACATC-1	10.4943	5.01537
001-082_T0_COL_EPI_5p_N1__CAGTAACGTCGTCTTC-1	10.3178	5.53722
001-082_T0_COL_EPI_5p_N1__GCTGCTTTCGGAATCT-1	9.36129	5.83346
001-082_T0_COL_EPI_5p_N1__CGATGTATCTATCGCC-1	10.0011	5.89871
001-082_T0_COL_EPI_5p_N1__TGATTTCGTAGGAGTC-1	8.93229	5.04952
001-082_T0_COL_EPI_5p_N1__TTTCCTCCAGACAAGC-1	9.50114	5.79751
001-082_T0_COL_EPI_5p_N1__AGTAGTCCATGTTCCC-1	3.15322	3.13665
001-082_T0_COL_EPI_5p_N1__TATTACCAGCCATCGC-1	9.51935	5.63111
001-082_T0_COL_EPI_5p_N1__CCTAAAGGTTCGTTGA-1	10.4469	5.73117
001-082_T0_COL_EPI_5p_N1__TTGTAGGTCATTATCC-1	8.20275	4.84349
001-082_T0_COL_EPI_5p_N1__CCCTCCTAGTGACATA-1	9.87594	5.91176
001-082_T0_COL_EPI_5p_N1__CCTCAGTGTAGCGTCC-1	9.4745	5.89687
001-082_T0_COL_EPI_5p_N1__CCTCAGTTCGAGGTAG-1	9.56789	4.16583
001-082_T0_COL_EPI_5p_N1__CTGTTTACATGTCTCC-1	10.4578	5.70495
001-082_T0_COL_EPI_5p_N1__CTAATGGTCAAACCGT-1	8.40877	4.50492
001-082_T0_COL_EPI_5p_N1__CGGAGTCTCTTGACGA-1	10.565	5.71258
001-082_T0_COL_EPI_5p_N1__CTACGTCAGAAGGACA-1	8.55475	4.82082
001-082_T0_COL_EPI_5p_N1__ACGAGCCGTCTCGTTC-1	9.07325	5.38106
001-082_T0_COL_EPI_5p_N1__AAGTCTGGTACCGCTG-1	1.50152	3.85634
001-082_T0_COL_EPI_5p_N1__GTGAAGGAGGCTCTTA-1	10.6568	5.00214
001-082_T0_COL_EPI_5p_N1__AAGACCTAGCTAGTTC-1	9.72446	5.79609
001-082_T0_COL_EPI_5p_N1__TCTGAGAAGGAGTTTA-1	7.37503	1.39786
001-082_T0_COL_EPI_5p_N1__ACTGAACTCTGTCAAG-1	10.3281	4.7902
001-082_T0_COL_EPI_5p_N1__CTGATCCTCAACACTG-1	9.48063	5.87205
001-082_T0_COL_EPI_5p_N1__CGGACACAGCTAGCCC-1	8.27296	4.61291
001-082_T0_COL_EPI_5p_N1__GCATACACATAGACTC-1	10.699	5.10346
001-082_T0_COL_EPI_5p_N1__ATCTGCCTCGTTACAG-1	9.48556	5.94301
001-082_T0_COL_EPI_5p_N1__CATCAGATCCTAGTGA-1	9.59306	6.00006
001-082_T0_COL_EPI_5p_N1__GATCGTACACAGGCCT-1	9.03412	5.39089
001-082_T0_COL_EPI_5p_N1__TTCTACATCAGCATGT-1	7.73833	1.28258
001-082_T0_COL_EPI_5p_N1__CTGCCTATCATGTCCC-1	10.0588	5.92946
001-082_T0_COL_EPI_5p_N1__CATTATCGTATCAGTC-1	10.4291	5.79076
001-082_T0_COL_EPI_5p_N1__TGAGAGGTCACAGTAC-1	10.3078	5.82185
001-082_T0_COL_EPI_5p_N1__CAGTCCTAGACTGGGT-1	2.92012	3.28262
001-082_T0_COL_EPI_5p_N1__GAAATGAGTCTCAACA-1	8.47359	4.16891
001-082_T0_COL_EPI_5p_N1__CCGTGGAAGCTGGAAC-1	7.86124	1.29784
001-082_T0_COL_EPI_5p_N1__GGGATGATCTAGAGTC-1	7.63785	1.16393
001-082_T0_COL_EPI_5p_N1__CATTATCAGCCGCCTA-1	-2.85859	6.22437
001-082_T0_COL_EPI_5p_N1__CCGTGGAAGTGGTAGC-1	10.6184	5.32764
001-082_T0_COL_EPI_5p_N1__ACTGCTCTCTGGCGTG-1	9.92967	3.98187
001-082_T0_COL_EPI_5p_N1__CGAGAAGTCTTTACAC-1	8.14483	1.51405
001-082_T0_COL_EPI_5p_N1__CTGCCTATCCGATATG-1	9.01077	5.41607
001-082_T0_COL_EPI_5p_N1__ACCTTTAGTCTAGGTT-1	8.90278	4.37433
001-082_T0_COL_EPI_5p_N1__GCAATCACATGAAGTA-1	7.49762	1.33285
001-082_T0_COL_EPI_5p_N1__TAGAGCTTCATTGCCC-1	9.26272	4.0032
001-082_T0_COL_EPI_5p_N1__TTTCCTCAGCCGGTAA-1	9.50354	6.27754
001-082_T0_COL_EPI_5p_N1__GACGTTACACCAGGCT-1	9.4573	3.42706
001-082_T0_COL_EPI_5p_N1__GTGCATAAGTACGATA-1	7.2031	1.55126
001-082_T0_COL_EPI_5p_N1__CAACCTCAGATCCCAT-1	10.0607	5.80634
001-082_T0_COL_EPI_5p_N1__TGACAACCAATCACAC-1	9.1259	4.13288
001-082_T0_COL_EPI_5p_N1__TGTGTTTAGAAGGTTT-1	7.95441	1.46494
001-082_T0_COL_EPI_5p_N1__ACATACGTCAGTACGT-1	7.52768	1.33173
001-082_T0_COL_EPI_5p_N1__GGACAGACAGCTTCGG-1	9.45866	4.11311
001-082_T0_COL_EPI_5p_N1__ACAGCCGCACCAGTTA-1	7.90955	1.23441
001-082_T0_COL_EPI_5p_N1__CGATCGGGTCAAAGCG-1	7.92883	1.64555
001-082_T0_COL_EPI_5p_N1__TTAGGCATCTTGTTTG-1	8.33368	1.58576
001-082_T0_COL_EPI_5p_N1__CCGGTAGGTGTGAATA-1	7.66855	1.35963
001-082_T0_COL_EPI_5p_N1__CGATGGCAGGGTCGAT-1	8.74469	1.79915
001-082_T0_COL_EPI_5p_N1__AACTCAGCACCTTGTC-1	9.76754	4.43781
001-082_T0_COL_EPI_5p_N1__TTGAACGAGCTAGTTC-1	9.74557	5.89909
001-082_T0_COL_EPI_5p_N1__ACGCCAGAGCTAGTTC-1	10.0882	5.8324
001-082_T0_COL_EPI_5p_N1__TACCTATAGGGTATCG-1	1.19524	6.54908
001-082_T0_COL_EPI_5p_N1__CGTCCATGTCCAGTTA-1	9.6442	3.86581
001-082_T0_COL_EPI_5p_N1__CAAGGCCGTACCTACA-1	8.74074	1.89415
001-082_T0_COL_EPI_5p_N1__TTTGTCACAGCTGTTA-1	8.85827	2.82722
001-082_T0_COL_EPI_5p_N1__TGCGGGTTCAGTGCAT-1	10.5708	5.6059
001-082_T0_COL_EPI_5p_N1__GCCTCTATCTTGCCGT-1	8.02627	1.41853
001-082_T0_COL_EPI_5p_N1__TAAACCGTCATGCATG-1	8.42917	1.8501
001-082_T0_COL_EPI_5p_N1__GGATTACAGTTGAGAT-1	8.07093	1.4475
001-082_T0_COL_EPI_5p_N1__TCATTACAGATGCGAC-1	9.53298	4.33949
001-082_T0_COL_EPI_5p_N1__GCAGCCATCAAACAAG-1	0.0194429	5.06861
001-082_T0_COL_EPI_5p_N1__ATTGGTGCAGATTGCT-1	9.75416	3.65747
001-082_T0_COL_EPI_5p_N1__CTAGAGTAGGTGTTAA-1	10.2932	4.52026
001-082_T0_COL_EPI_5p_N1__CGCTTCAGTGATAAGT-1	8.81744	2.04486
001-082_T0_COL_EPI_5p_N1__CATTATCCACCGGAAA-1	8.11539	1.64823
001-082_T0_COL_EPI_5p_N1__CCTATTAGTGCAGACA-1	8.64273	4.85378
001-082_T0_COL_EPI_5p_N1__GATCAGTAGCGCCTCA-1	1.87176	3.78294
001-082_T0_COL_EPI_5p_N1__CTCAGAATCAGGTAAA-1	8.11569	1.82306
001-082_T0_COL_EPI_5p_N1__CTAGAGTGTAACGTTC-1	8.20939	1.59736
001-082_T0_COL_EPI_5p_N1__GCAGCCAAGGGTTTCT-1	2.67627	3.06129
001-082_T0_COL_EPI_5p_N1__GAATAAGCACTGAAGG-1	8.41702	1.76656
001-082_T0_COL_EPI_5p_N1__CGTTCTGAGTTACCCA-1	8.23228	1.81243
001-082_T0_COL_EPI_5p_N1__GACGCGTTCAGTTGAC-1	9.08351	2.7738
001-082_T0_COL_EPI_5p_N1__TAAGTGCAGGTTACCT-1	8.56682	1.72345
001-082_T0_COL_EPI_5p_N1__CCTACCAAGTGAATTG-1	-2.9638	6.18194
001-082_T0_COL_EPI_5p_N1__GTCTCGTCATGTCCTC-1	8.84899	4.41474
001-082_T0_COL_EPI_5p_N1__AAACGGGAGTTGTAGA-1	-1.08102	1.99537
001-082_T0_COL_EPI_5p_N1__CGGAGCTCACCGAATT-1	8.09705	2.10947
001-082_T0_COL_EPI_5p_N1__TGATTTCCACATGGGA-1	9.83765	3.56243
001-082_T0_COL_EPI_5p_N1__CACATTTTCAGTCCCT-1	8.74641	4.33348
001-082_T0_COL_EPI_5p_N1__GACTACACAACGATCT-1	-1.05908	5.14197
001-082_T0_COL_EPI_5p_N1__ATAGACCCACGTCAGC-1	8.12572	1.37416
001-082_T0_COL_EPI_5p_N1__CCCAGTTTCTAAGCCA-1	10.5624	4.89988
001-082_T0_COL_EPI_5p_N1__CTCTACGCACTCAGGC-1	8.06367	1.41137
001-082_T0_COL_EPI_5p_N1__AGGTCATAGTTGCAGG-1	7.37926	1.56093
001-082_T0_COL_EPI_5p_N1__CGGACTGGTTATCCGA-1	8.85673	1.90769
001-082_T0_COL_EPI_5p_N1__CCGTTCACAAACAACA-1	8.37543	1.80358
001-082_T0_COL_EPI_5p_N1__TAAGCGTCATGCAACT-1	8.91521	4.58481
001-082_T0_COL_EPI_5p_N1__CATGGCGTCTCTAGGA-1	2.73274	2.89275
001-082_T0_COL_EPI_5p_N1__TACTCATAGTGAACAT-1	7.42686	1.21013
001-082_T0_COL_EPI_5p_N1__GCTCCTACAAACGTGG-1	8.17174	1.79839
001-082_T0_COL_EPI_5p_N1__TCGGGACAGTCATCCA-1	7.88837	1.23956
001-082_T0_COL_EPI_5p_N1__TTCTCCTAGAAGGACA-1	-1.27972	6.02345
001-082_T0_COL_EPI_5p_N1__GCGCAACAGCGACGTA-1	10.0388	3.9478
001-082_T0_COL_EPI_5p_N1__GATTCAGCATTAGCCA-1	-0.766448	5.185
001-082_T0_COL_EPI_5p_N1__CCTACCAGTCTAGAGG-1	-0.879446	5.71209
001-082_T0_COL_EPI_5p_N1__ATCTGCCAGACAGAGA-1	8.11248	1.64911
001-082_T0_COL_EPI_5p_N1__TGGCCAGGTAGGGTAC-1	8.15609	1.6135
001-082_T0_COL_EPI_5p_N1__TCAGCAAAGATGCCAG-1	1.95164	7.50113
001-082_T0_COL_EPI_5p_N1__AGCGTATAGATAGTCA-1	8.19416	1.99806
001-082_T0_COL_EPI_5p_N1__CCCTCCTGTCGCGAAA-1	7.85572	1.60883
001-082_T0_COL_EPI_5p_N1__AGATCTGCAGGAATGC-1	8.05137	1.58648
001-082_T0_COL_EPI_5p_N1__GAGGTGATCGCCCTTA-1	8.68729	1.745
001-082_T0_COL_EPI_5p_N1__GACACGCTCATAGCAC-1	9.3537	5.64969
001-082_T0_COL_EPI_5p_N1__GTACGTACACCAGATT-1	2.01134	3.17987
001-082_T0_COL_EPI_5p_N1__GGTGAAGGTGCACGAA-1	8.53631	3.84045
001-082_T0_COL_EPI_5p_N1__GGAACTTAGTAGTGCG-1	-2.02157	5.66191
001-082_T0_COL_EPI_5p_N1__GAACGGACATCTGGTA-1	7.92264	1.17743
001-082_T0_COL_EPI_5p_N1__CGGACGTAGGTAGCTG-1	9.17012	2.54176
001-082_T0_COL_EPI_5p_N1__GCTGCAGCAGGGATTG-1	8.01488	1.4698
001-082_T0_COL_EPI_5p_N1__TACTCGCAGGATGTAT-1	8.96007	2.13273
001-082_T0_COL_EPI_5p_N1__CGGACGTCATAGTAAG-1	8.43688	1.68561
001-082_T0_COL_EPI_5p_N1__CGTGTAAGTTAAGTAG-1	8.23263	1.76784
001-082_T0_COL_EPI_5p_N1__CGTAGCGCATCCCACT-1	-3.1214	7.17529
001-082_T0_COL_EPI_5p_N1__AAAGCAAAGACGACGT-1	8.35107	1.96488
001-082_T0_COL_EPI_5p_N1__ACGAGGAAGATCCCGC-1	8.18299	1.86576
001-082_T0_COL_EPI_5p_N1__TGAAAGAAGGAGCGTT-1	7.99988	1.32785
001-082_T0_COL_EPI_5p_N1__GCTGCAGCAAACCCAT-1	-1.91748	6.19722
001-082_T0_COL_EPI_5p_N1__CACATTTAGGATGGTC-1	8.80014	2.32163
001-082_T0_COL_EPI_5p_N1__CGCGGTATCGACGGAA-1	7.91863	1.21423
001-082_T0_COL_EPI_5p_N1__TCGAGGCTCACCCTCA-1	-2.3312	7.10693
001-082_T0_COL_EPI_5p_N1__ACTTACTCACCAGGCT-1	-3.79218	7.01795
001-082_T0_COL_EPI_5p_N1__AGTTGGTCAGCTCCGA-1	7.5658	1.95705
001-082_T0_COL_EPI_5p_N1__GCGCCAACAAGGACAC-1	-3.83302	6.71044
001-082_T0_COL_EPI_5p_N1__GACCAATTCTCGTTTA-1	8.01644	1.56741
001-082_T0_COL_EPI_5p_N1__GTTCATTTCCCTAATT-1	8.28218	1.74267
001-082_T0_COL_EPI_5p_N1__GCATGTATCTGACCTC-1	8.21532	1.71794
001-082_T0_COL_EPI_5p_N1__AAGGCAGAGAAACCAT-1	-4.4532	8.27012
001-082_T0_COL_EPI_5p_N1__TTTGCGCAGTACACCT-1	-0.960083	6.74179
001-082_T0_COL_EPI_5p_N1__ACTGATGAGACAAGCC-1	8.60082	1.90686
001-082_T0_COL_EPI_5p_N1__CAGCCGAGTGCAGTAG-1	3.13906	7.13323
001-082_T0_COL_EPI_5p_N1__GTAACTGAGATGCCAG-1	9.04026	5.73039
001-082_T0_COL_EPI_5p_N1__CGCTTCATCTTAGCCC-1	-1.14169	6.26653
001-082_T0_COL_EPI_5p_N1__AGGGTGAAGTTTCCTT-1	7.68925	1.80671
001-082_T0_COL_EPI_5p_N1__CACACTCAGTACCGGA-1	8.39786	1.84272
001-082_T0_COL_EPI_5p_N1__TCGGTAACATCGGTTA-1	-2.42133	6.00838
001-082_T0_COL_EPI_5p_N1__CCATGTCTCAACGCTA-1	-3.50865	6.57041
001-082_T0_COL_EPI_5p_N1__TGAGAGGTCGGAAACG-1	8.23234	1.52772
001-082_T0_COL_EPI_5p_N1__CAGCGACGTTCCCGAG-1	8.41657	1.62919
001-082_T0_COL_EPI_5p_N1__CCATGTCAGCTGCCCA-1	7.78751	1.27822
001-082_T0_COL_EPI_5p_N1__TTGAACGTCCTTAATC-1	-4.09424	7.48559
001-082_T0_COL_EPI_5p_N1__CACAGGCGTACTTGAC-1	-2.6592	7.64414
001-082_T0_COL_EPI_5p_N1__TCGCGAGTCAGCTCGG-1	8.21684	1.53867
001-082_T0_COL_EPI_5p_N1__ACGATGTAGCAATCTC-1	8.597	1.85755
001-082_T0_COL_EPI_5p_N1__ACTATCTCAAAGCAAT-1	-0.671488	7.55612
001-082_T0_COL_EPI_5p_N1__CGAGCCAAGGACGAAA-1	-3.57522	6.71491
001-082_T0_COL_EPI_5p_N1__TTGGAACTCCTAGGGC-1	8.78599	1.88856
001-082_T0_COL_EPI_5p_N1__CTTACCGGTCAAAGCG-1	-1.9648	6.61379
001-082_T0_COL_EPI_5p_N1__GCGAGAAAGGCTAGAC-1	0.0440612	6.07277
001-082_T0_COL_EPI_5p_N1__CGCGTTTGTGTAAGTA-1	9.91758	5.71181
001-082_T0_COL_EPI_5p_N1__TCCCGATAGGCGACAT-1	8.07697	1.76299
001-082_T0_COL_EPI_5p_N1__GGACAGATCTTGTACT-1	8.54209	2.31495
001-082_T0_COL_EPI_5p_N1__GAACGGATCAACACCA-1	-3.27857	7.02924
001-082_T0_COL_EPI_5p_N1__AGCGTATCATGCGCAC-1	-2.66491	6.02874
001-082_T0_COL_EPI_5p_N1__GGATTACAGACAATAC-1	-3.318	7.13555
001-082_T0_COL_EPI_5p_N1__AACTTTCTCTGGCGTG-1	-2.45155	7.72894
001-082_T0_COL_EPI_5p_N1__ATCCGAACAAGCGATG-1	-3.06035	5.87293
001-082_T0_COL_EPI_5p_N1__GTCTCGTTCTTCGAGA-1	-3.37191	5.85403
001-082_T0_COL_EPI_5p_N1__CAGAGAGAGTATTGGA-1	9.33347	3.19787
001-082_T0_COL_EPI_5p_N1__GCTGCGATCCTTTCGG-1	8.10692	1.4783
001-082_T0_COL_EPI_5p_N1__ACACCGGCACATGACT-1	1.991	3.26257
001-082_T0_COL_EPI_5p_N1__TCAATCTGTACTTCTT-1	-2.73523	10.2363
001-082_T0_COL_EPI_5p_N1__CTTAACTGTGCAGACA-1	-3.13829	7.0027
001-082_T0_COL_EPI_5p_N1__CAGCATATCCAAACTG-1	0.338287	5.31644
001-082_T0_COL_EPI_5p_N1__GGAAAGCTCCTTCAAT-1	-4.45922	7.83325
001-082_T0_COL_EPI_5p_N1__GGACAAGTCTCGATGA-1	2.46786	3.24266
001-082_T0_COL_EPI_5p_N1__CTGGTCTTCTGAGTGT-1	7.62993	1.25314
001-082_T0_COL_EPI_5p_N1__TGGGAAGCAGGGTATG-1	2.31367	7.0061
001-082_T0_COL_EPI_5p_N1__CTTAGGACACGTCTCT-1	7.80272	1.90919
001-082_T0_COL_EPI_5p_N1__TAGTGGTTCACTGGGC-1	-3.85433	7.26653
001-082_T0_COL_EPI_5p_N1__AACTGGTGTTAGATGA-1	8.28424	1.6781
001-082_T0_COL_EPI_5p_N1__CGATGTACAAACGCGA-1	-2.15449	8.48567
001-082_T0_COL_EPI_5p_N1__CCTAGCTCAATGGACG-1	-2.96611	8.20383
001-082_T0_COL_EPI_5p_N1__TCCCGATCAAGGACTG-1	1.75248	7.59528
001-082_T0_COL_EPI_5p_N1__GGAAAGCAGGTAGCCA-1	-2.0722	8.22227
001-082_T0_COL_EPI_5p_N1__GCTGCAGCACCGGAAA-1	1.16185	3.45301
001-082_T0_COL_EPI_5p_N1__CTGATAGTCGGCATCG-1	-3.51073	5.87608
001-082_T0_COL_EPI_5p_N1__GGCAATTAGAAGATTC-1	-0.0852403	6.83899
001-082_T0_COL_EPI_5p_N1__CATCGAAAGACTTGAA-1	-1.71144	6.86436
001-082_T0_COL_EPI_5p_N1__CTTAGGACAGTATAAG-1	-2.87259	8.02223
001-082_T0_COL_EPI_5p_N1__GGTGCGTAGAAGGACA-1	-2.4833	7.55391
001-082_T0_COL_EPI_5p_N1__TACTTGTTCCGCAGTG-1	-4.42026	7.43874
001-082_T0_COL_EPI_5p_N1__GATCGATAGGACAGAA-1	-2.58527	7.35291
001-082_T0_COL_EPI_5p_N1__CAACCAACATGCCCGA-1	-4.02828	7.65563
001-082_T0_COL_EPI_5p_N1__CGCTATCCACTGTCGG-1	-3.27314	7.00176
001-082_T0_COL_EPI_5p_N1__GAATGAAGTGCTTCTC-1	-4.14283	7.58843
001-082_T0_COL_EPI_5p_N1__GCGCAGTCACGAAATA-1	-1.69943	6.1888
001-082_T0_COL_EPI_5p_N1__CCTAGCTTCGGAGCAA-1	-2.35772	7.81156
001-082_T0_COL_EPI_5p_N1__TCTGAGAAGCCCGAAA-1	-2.41697	5.41596
001-082_T0_COL_EPI_5p_N1__CTCACACGTAATCACC-1	-3.64915	7.38764
001-082_T0_COL_EPI_5p_N1__TCCACACTCTTGAGGT-1	-3.6964	7.00973
001-082_T0_COL_EPI_5p_N1__AGCCTAATCAACCAAC-1	-4.28743	7.59316
001-082_T0_COL_EPI_5p_N1__TTTGCGCAGTGCTGCC-1	-4.12773	8.30852
001-082_T0_COL_EPI_5p_N1__CTAAGACGTGTATGGG-1	-4.5066	7.77388
001-082_T0_COL_EPI_5p_N1__GTCTCGTTCAACACGT-1	-2.41736	5.03875
001-082_T0_COL_EPI_5p_N1__AACTGGTTCATAGCAC-1	-4.16787	7.55983
001-082_T0_COL_EPI_5p_N1__TCAGCAATCTTACCTA-1	-2.44143	6.27733
001-082_T0_COL_EPI_5p_N1__GCTGCGAGTGGTACAG-1	-1.97352	4.8089
001-082_T0_COL_EPI_5p_N1__GGGAATGCAAAGGCGT-1	8.20802	1.64983
001-082_T0_COL_EPI_5p_N1__CTCGTCACATGGTAGG-1	-1.33132	5.06682
001-082_T0_COL_EPI_5p_N1__CCGTGGAAGCGTAATA-1	-2.16129	5.17593
001-082_T0_COL_EPI_5p_N1__CGAACATAGAGCCTAG-1	-4.52365	7.89097
001-082_T0_COL_EPI_5p_N1__CGTGAGCTCTTCAACT-1	-3.81593	7.44828
001-082_T0_COL_EPI_5p_N1__CAGCTAAAGGCCGAAT-1	-4.28093	8.73704
001-082_T0_COL_EPI_5p_N1__AGCGTATTCCAGAAGG-1	-1.84016	7.33475
001-082_T0_COL_EPI_5p_N1__ACAGCTACAGCGATCC-1	-2.24896	6.45434
001-082_T0_COL_EPI_5p_N1__CAAGATCGTACATGTC-1	-3.30232	6.53286
001-082_T0_COL_EPI_5p_N1__CGGACGTCAATAACGA-1	-3.27485	6.96037
001-082_T0_COL_EPI_5p_N1__CACATAGAGGGATGGG-1	-3.9864	7.48047
001-082_T0_COL_EPI_5p_N1__GGGAATGAGAGGGCTT-1	-4.54691	7.77825
001-082_T0_COL_EPI_5p_N1__CTAATGGCATTCCTCG-1	9.9306	3.70354
001-082_T0_COL_EPI_5p_N1__TCTTTCCGTCGAACAG-1	-2.89324	6.9599
001-082_T0_COL_EPI_5p_N1__CCAATCCCAAACCTAC-1	-4.21508	7.09321
001-082_T0_COL_EPI_5p_N1__CGTCAGGCAAACGCGA-1	-2.31013	6.08397
001-082_T0_COL_EPI_5p_N1__TCGGTAATCTCTGAGA-1	-3.76171	7.40686
001-082_T0_COL_EPI_5p_N1__ACTGAGTAGTGGGATC-1	10.4251	4.68834
001-082_T0_COL_EPI_5p_N1__CACCTTGAGCACAGGT-1	8.44242	1.83635
001-082_T0_COL_EPI_5p_N1__AGGTCATCAGATCTGT-1	-4.24307	7.75691
001-082_T0_COL_EPI_5p_N1__CGAACATGTTTCCACC-1	-4.19699	7.92944
001-082_T0_COL_EPI_5p_N1__CATCCACTCGAGAACG-1	-4.33536	7.42793
001-082_T0_COL_EPI_5p_N1__CGGTTAATCCACGCAG-1	-4.08969	7.50633
001-082_T0_COL_EPI_5p_N1__ATTACTCAGACACGAC-1	-4.29546	7.75727
001-082_T0_COL_EPI_5p_N1__AGACGTTTCCTGCTTG-1	-3.27568	6.97974
001-082_T0_COL_EPI_5p_N1__GCAATCACACTGCCAG-1	-2.618	7.1492
001-082_T0_COL_EPI_5p_N1__TATCTCATCGCTTGTC-1	-4.18276	8.49672
001-082_T0_COL_EPI_5p_N1__CAACCAATCTTCCTTC-1	8.2264	1.67545
001-082_T0_COL_EPI_5p_N1__GCAGTTAGTTCCCGAG-1	-4.02107	7.24866
001-082_T0_COL_EPI_5p_N1__TGGACGCTCCGTCATC-1	-4.4775	7.8104
001-082_T0_COL_EPI_5p_N1__ATGCGATGTTACGGAG-1	-3.15715	7.85538
001-082_T0_COL_EPI_5p_N1__CATATGGCACCGAAAG-1	-2.21325	8.04795
001-082_T0_COL_EPI_5p_N1__GCTCCTAAGGAATTAC-1	-3.85499	8.98727
001-082_T0_COL_EPI_5p_N1__TCCCGATGTTCTGGTA-1	7.48388	1.34733
001-082_T0_COL_EPI_5p_N1__CATCAGAAGGAATTAC-1	-3.34561	7.41712
001-082_T0_COL_EPI_5p_N1__GCAGCCAAGAGTGAGA-1	-3.60739	6.86117
001-082_T0_COL_EPI_5p_N1__AATCGGTCACAGGAGT-1	-2.63317	4.69947
001-082_T0_COL_EPI_5p_N1__TAGACCAAGCGGCTTC-1	-2.92014	7.16665
001-082_T0_COL_EPI_5p_N1__TCGGGACCAGTAACGG-1	-3.69846	8.81382
001-082_T0_COL_EPI_5p_N1__AGCGGTCTCGATCCCT-1	-2.44834	5.66305
001-082_T0_COL_EPI_5p_N1__AACTCTTAGAGTAATC-1	-3.91483	7.64694
001-082_T0_COL_EPI_5p_N1__ATTCTACAGACAGAGA-1	-3.43934	8.05163
001-082_T0_COL_EPI_5p_N1__CATTATCAGTCAAGCG-1	-3.01318	6.99059
001-082_T0_COL_EPI_5p_N1__AGCATACGTGATAAAC-1	-4.46673	7.86292
001-082_T0_COL_EPI_5p_N1__AAGCCGCCAAACCTAC-1	-1.95286	7.2343
001-082_T0_COL_EPI_5p_N1__CACATTTGTGTGCCTG-1	-4.10731	7.93144
001-082_T0_COL_EPI_5p_N1__CAAGAAACAAAGCGGT-1	-3.9705	6.75963
001-082_T0_COL_EPI_5p_N1__AGTGAGGCACACCGAC-1	-3.891	10.0427
001-082_T0_COL_EPI_5p_N1__GTTCATTTCCAGTATG-1	-3.66175	9.25112
001-082_T0_COL_EPI_5p_N1__TCATTTGCAGCTGTTA-1	-4.21099	7.1387
001-082_T0_COL_EPI_5p_N1__AATCGGTTCGGAATCT-1	-3.23392	6.02932
001-082_T0_COL_EPI_5p_N1__AATCGGTCAGCTCGCA-1	-3.85806	7.76366
001-082_T0_COL_EPI_5p_N1__CTCTACGTCCTTTACA-1	-4.29689	8.5529
001-082_T0_COL_EPI_5p_N1__AACTCCCCACGGCGTT-1	1.69953	7.07535
001-082_T0_COL_EPI_5p_N1__TTTGGTTAGACAGAGA-1	-4.19543	7.28595
001-082_T0_COL_EPI_5p_N1__TAGAGCTGTTAGGGTG-1	-4.34958	8.04707
001-082_T0_COL_EPI_5p_N1__CAGAATCCACGTCAGC-1	-3.96354	7.81893
001-082_T0_COL_EPI_5p_N1__ATGGGAGTCGGCTTGG-1	-3.78302	6.99359
001-082_T0_COL_EPI_5p_N1__CGTCTACCAGGACGTA-1	-3.81984	8.37189
001-082_T0_COL_EPI_5p_N1__ACCTTTAAGATGTGGC-1	-2.05714	7.18655
001-082_T0_COL_EPI_5p_N1__ACTTTCACATTCCTGC-1	-3.4934	7.60636
001-082_T0_COL_EPI_5p_N1__AGAGTGGGTCCTCTTG-1	-4.07592	9.59286
001-082_T0_COL_EPI_5p_N1__GTCAAGTAGTCTCCTC-1	-3.08558	7.75555
001-082_T0_COL_EPI_5p_N1__GTTCGGGTCAATCACG-1	-4.38387	8.63516
001-082_T0_COL_EPI_5p_N1__CGCTATCCACGGCCAT-1	-3.41545	6.8966
001-082_T0_COL_EPI_5p_N1__GATCGTAAGTACGTAA-1	-2.89088	8.05341
001-082_T0_COL_EPI_5p_N1__GAAACTCTCCTGCAGG-1	-4.01488	7.72041
001-082_T0_COL_EPI_5p_N1__TAGGCATTCAACGCTA-1	-4.08471	7.32413
001-082_T0_COL_EPI_5p_N1__ATCTGCCGTCTGATCA-1	-4.34419	7.8992
001-082_T0_COL_EPI_5p_N1__TGACTTTTCCCGACTT-1	-4.22226	7.1941
001-082_T0_COL_EPI_5p_N1__TACTCGCAGGCCGAAT-1	-3.51775	7.32078
001-082_T0_COL_EPI_5p_N1__AACTCCCCACCAGTTA-1	-4.49399	7.8291
001-082_T0_COL_EPI_5p_N1__GACCTGGTCTAGCACA-1	-0.727905	7.64383
001-082_T0_COL_EPI_5p_N1__CTGTGCTGTAATTGGA-1	-2.53362	6.67347
001-082_T0_COL_EPI_5p_N1__TACGGATTCTACGAGT-1	-3.08785	7.18931
001-082_T0_COL_EPI_5p_N1__CGAATGTTCGCACTCT-1	-4.08445	7.32974
001-082_T0_COL_EPI_5p_N1__CCTTACGCAATAGCAA-1	-4.48327	8.18788
001-082_T0_COL_EPI_5p_N1__GGGAATGCAAGGCTCC-1	-3.5026	6.62057
001-082_T0_COL_EPI_5p_N1__TCAGGATAGCCCAATT-1	-3.47803	6.0238
001-082_T0_COL_EPI_5p_N1__CTTACCGTCAGAGACG-1	-2.65357	8.06109
001-082_T0_COL_EPI_5p_N1__GACTAACCAATCAGAA-1	-4.05576	7.52387
001-082_T0_COL_EPI_5p_N1__CTGAAGTTCTTGCAAG-1	-3.99342	7.779
001-082_T0_COL_EPI_5p_N1__AAGGAGCTCTACTCAT-1	-4.15183	7.59832
001-082_T0_COL_EPI_5p_N1__CCAATCCGTTCCACGG-1	-4.54855	8.14179
001-082_T0_COL_EPI_5p_N1__AGAGCTTAGCCGGTAA-1	-2.99989	5.28423
001-082_T0_COL_EPI_5p_N1__AAACCTGAGTCCAGGA-1	-4.49247	7.76411
001-082_T0_COL_EPI_5p_N1__CGCTTCAGTTAAGGGC-1	-4.18528	7.96779
001-082_T0_COL_EPI_5p_N1__ACGAGCCAGAGGGATA-1	-2.55819	7.01195
001-082_T0_COL_EPI_5p_N1__CGCTTCATCGGTTCGG-1	-3.4758	7.03583
001-082_T0_COL_EPI_5p_N1__TACTCATTCGTCACGG-1	-3.92507	7.7886
001-082_T0_COL_EPI_5p_N1__AATCCAGAGGTGACCA-1	-3.85463	7.57865
001-082_T0_COL_EPI_5p_N1__GAATAAGAGACTAGGC-1	-4.43771	8.15941
001-082_T0_COL_EPI_5p_N1__TAAGTGCTCGAGGTAG-1	-4.4925	7.70458
001-082_T0_COL_EPI_5p_N1__CCTCAGTGTGTGACGA-1	-4.00467	7.26911
001-082_T0_COL_EPI_5p_N1__TTGAACGCATAGTAAG-1	-3.4239	7.30114
001-082_T0_COL_EPI_5p_N1__CGTCACTAGGACGAAA-1	-2.54074	7.73672
001-082_T0_COL_EPI_5p_N1__GGACAGATCTGCCCTA-1	-4.12337	7.91281
001-082_T0_COL_EPI_5p_N1__GAAACTCTCAACACAC-1	-1.92313	7.47545
001-082_T0_COL_EPI_5p_N1__ACGAGCCGTAAGAGGA-1	-4.2797	7.70177
001-082_T0_COL_EPI_5p_N1__CATGCCTCATGGTAGG-1	-4.20837	9.256
001-082_T0_COL_EPI_5p_N1__AGGTCATCACTTGGAT-1	-4.38116	8.50973
001-082_T0_COL_EPI_5p_N1__GTTCATTAGACAGACC-1	-2.61912	8.14065
001-082_T0_COL_EPI_5p_N1__AGTGTCAGTATAGGTA-1	-4.19996	8.37966
001-082_T0_COL_EPI_5p_N1__CCATGTCGTGATAAGT-1	-3.31544	8.6834
001-082_T0_COL_EPI_5p_N1__GATGAGGGTACTCAAC-1	-3.45171	5.67098
001-082_T0_COL_EPI_5p_N1__GCCAAATAGAGAGCTC-1	-3.3552	7.0216
001-082_T0_COL_EPI_5p_N1__CTTGGCTAGACAATAC-1	-4.61822	7.82344
001-082_T0_COL_EPI_5p_N1__CTGCTGTTCTATGTGG-1	-3.9109	7.60267
001-082_T0_COL_EPI_5p_N1__GCATGTACATGGTCTA-1	-1.54123	8.116
001-082_T0_COL_EPI_5p_N1__CCCAGTTAGCCAGGAT-1	-3.93678	6.43417
001-082_T0_COL_EPI_5p_N1__GCATACAAGCGTCAAG-1	-3.77534	6.62035
001-082_T0_COL_EPI_5p_N1__CTAGCCTGTGCCTGGT-1	-0.950435	6.93665
001-082_T0_COL_EPI_5p_N1__TACTTACCAAAGTGCG-1	-3.2248	7.86768
001-082_T0_COL_EPI_5p_N1__GAACATCTCCGTACAA-1	-3.19166	7.93808
001-082_T0_COL_EPI_5p_N1__AGGGATGAGGGTATCG-1	-4.0097	8.92746
001-082_T0_COL_EPI_5p_N1__TGGCGCAGTCCGAATT-1	-4.58608	8.2459
001-082_T0_COL_EPI_5p_N1__CTCTGGTTCAAACAAG-1	-4.56023	7.93119
001-082_T0_COL_EPI_5p_N1__CCCAGTTGTCAGTGGA-1	-2.71732	7.29482
001-082_T0_COL_EPI_5p_N1__GAATAAGAGATCGATA-1	-4.06761	7.24067
001-082_T0_COL_EPI_5p_N1__GATCTAGTCCGCATAA-1	-4.29215	7.50669
001-082_T0_COL_EPI_5p_N1__AGAGTGGCACACGCTG-1	-2.56147	7.53504
001-082_T0_COL_EPI_5p_N1__GAGGTGAAGGTGTGGT-1	-4.03794	7.20095
001-082_T0_COL_EPI_5p_N1__GTAGGCCCACTTAACG-1	-4.12871	7.71555
001-082_T0_COL_EPI_5p_N1__GACGTGCGTTACGTCA-1	-3.01111	7.32882
001-082_T0_COL_EPI_5p_N1__GGACATTAGACTAGAT-1	-2.80519	5.4085
001-082_T0_COL_EPI_5p_N1__AGCGTATAGAATGTGT-1	-4.12974	8.4896
001-082_T0_COL_EPI_5p_N1__CTCAGAACACAAGACG-1	-1.37472	7.33917
001-082_T0_COL_EPI_5p_N1__GTAGGCCTCACTTATC-1	-4.5258	8.06334
001-082_T0_COL_EPI_5p_N1__ACCCACTCACGAAATA-1	-4.54328	7.90852
001-082_T0_COL_EPI_5p_N1__CATCGGGTCACCCTCA-1	-2.97286	7.47697
001-082_T0_COL_EPI_5p_N1__AAACCTGTCTACGAGT-1	-4.05368	7.85977
001-082_T0_COL_EPI_5p_N1__ACGAGCCTCACGCATA-1	-3.42746	8.0334
001-082_T0_COL_EPI_5p_N1__CATCCACGTAGGGACT-1	-0.434001	7.51977
001-082_T0_COL_EPI_5p_N1__GCAGCCAAGGGAACGG-1	-3.63776	7.47135
001-082_T0_COL_EPI_5p_N1__AAGACCTGTCCCGACA-1	-4.12757	8.82542
001-082_T0_COL_EPI_5p_N1__CACCAGGTCTGCCCTA-1	-3.46765	6.83006
001-082_T0_COL_EPI_5p_N1__GGTGTTAAGGAATCGC-1	-4.32791	8.72863
001-082_T0_COL_EPI_5p_N1__GACGTTACAAGCGATG-1	-4.40265	7.637
001-082_T0_COL_EPI_5p_N1__AGTGTCATCATCGGAT-1	-2.55332	6.6856
001-082_T0_COL_EPI_5p_N1__AAAGCAACACGAAAGC-1	-4.27279	8.82129
001-082_T0_COL_EPI_5p_N1__GAAGCAGGTCTGGAGA-1	-4.19818	8.98108
001-082_T0_COL_EPI_5p_N1__TTTGGTTAGCTGAACG-1	-4.21112	7.76886
001-082_T0_COL_EPI_5p_N1__TACACGATCTGTCCGT-1	-2.29729	5.29009
001-082_T0_COL_EPI_5p_N1__TAGAGCTAGCCAGTAG-1	-4.47485	7.99403
001-082_T0_COL_EPI_5p_N1__AGACGTTGTCTTTCAT-1	-2.58308	4.88837
001-082_T0_COL_EPI_5p_N1__GGGAGATCAGCCACCA-1	-3.9936	7.26896
001-082_T0_COL_EPI_5p_N1__AGATTGCGTTCAACCA-1	-4.18486	9.11777
001-082_T0_COL_EPI_5p_N1__TTGGCAAGTAGATTAG-1	-3.98183	7.51485
001-082_T0_COL_EPI_5p_N1__TTTGGTTGTGTTGGGA-1	-3.82275	6.75088
001-082_T0_COL_EPI_5p_N1__AGTAGTCTCTTCTGGC-1	-4.07377	8.5047
001-082_T0_COL_EPI_5p_N1__AGCGTATTCGGACAAG-1	-4.32419	8.15702
001-082_T0_COL_EPI_5p_N1__CAGATCATCACCTTAT-1	-1.85759	4.93125
001-082_T0_COL_EPI_5p_N1__GCCTCTATCTGATACG-1	-3.77671	8.64325
001-082_T0_COL_EPI_5p_N1__CATGGCGTCTAGCACA-1	-4.21418	7.75299
001-082_T0_COL_EPI_5p_N1__AGGGATGTCCCTGACT-1	-4.5497	7.74869
001-082_T0_COL_EPI_5p_N1__GGGTCTGCACTAAGTC-1	-4.31051	7.79508
001-082_T0_COL_EPI_5p_N1__GGCCGATAGCGAAGGG-1	-3.41143	8.35648
001-082_T0_COL_EPI_5p_N1__GTCAAGTAGTTACCCA-1	-3.2386	7.085
001-082_T0_COL_EPI_5p_N1__ACAGCTATCTTTAGGG-1	-4.13248	7.77643
001-082_T0_COL_EPI_5p_N1__AGCTCTCAGTCCTCCT-1	-2.94602	6.73298
001-082_T0_COL_EPI_5p_N1__GGCGACTTCCTAGGGC-1	-3.92108	8.46417
001-082_T0_COL_EPI_5p_N1__CTAGCCTCAGCTCGCA-1	-4.40871	7.50676
001-082_T0_COL_EPI_5p_N1__GCATGTAAGAGAACAG-1	-3.84627	8.54443
001-082_T0_COL_EPI_5p_N1__ATCATGGTCACCGGGT-1	2.21399	7.33391
001-082_T0_COL_EPI_5p_N1__TGAGCATTCGCCAGCA-1	-4.26736	7.88342
001-082_T0_COL_EPI_5p_N1__AACGTTGGTGCCTGGT-1	-4.21803	8.48238
001-082_T0_COL_EPI_5p_N1__GTAGGCCTCCGGGTGT-1	-4.41723	8.0132
001-082_T0_COL_EPI_5p_N1__AAGCCGCCATTCTTAC-1	-4.34798	8.39772
001-082_T0_COL_EPI_5p_N1__GTTAAGCCATGACGGA-1	-3.85474	6.63783
001-082_T0_COL_EPI_5p_N1__CAAGGCCTCCGCAAGC-1	-3.8891	7.86036
001-082_T0_COL_EPI_5p_N1__GGGTTGCTCACATGCA-1	-3.88648	7.41057
001-082_T0_COL_EPI_5p_N1__CGAGCACTCACAAACC-1	-3.78453	7.32224
001-082_T0_COL_EPI_5p_N1__ATCCACCCAAGCGATG-1	-2.76328	7.51429
001-082_T0_COL_EPI_5p_N1__CTGAAGTCATGCAATC-1	-4.24076	7.53102
001-082_T0_COL_EPI_5p_N1__AACCATGCAACAACCT-1	-4.40179	7.83293
001-082_T0_COL_EPI_5p_N1__TACACGATCAACTCTT-1	-4.1399	8.83915
001-082_T0_COL_EPI_5p_N1__AGCTTGAAGACATAAC-1	-2.96019	8.42753
001-082_T0_COL_EPI_5p_N1__TGCGTGGCAAGTCATC-1	-4.36133	7.98468
001-082_T0_COL_EPI_5p_N1__ATCTACTCACCTGGTG-1	-3.88076	7.16898
001-082_T0_COL_EPI_5p_N1__GTGGGTCTCCTCGCAT-1	-4.29549	7.67439
001-082_T0_COL_EPI_5p_N1__GTCTTCGAGGCACATG-1	-4.13299	7.6855
001-082_T0_COL_EPI_5p_N1__CCATGTCAGCACCGCT-1	-3.37249	7.5891
001-082_T0_COL_EPI_5p_N1__AGCGGTCTCCAAGCCG-1	-3.70535	7.6809
001-082_T0_COL_EPI_5p_N1__CTGATCCAGTACGATA-1	-3.73055	9.48751
001-082_T0_COL_EPI_5p_N1__CGTGTCTAGCTCCTTC-1	-3.75024	7.52628
001-082_T0_COL_EPI_5p_N1__ATCGAGTTCTTGACGA-1	-4.24539	8.0216
001-082_T0_COL_EPI_5p_N1__CCACTACCAGCCAATT-1	-4.50419	7.54446
001-082_T0_COL_EPI_5p_N1__AACCATGCACATTCGA-1	-4.0945	8.79737
001-082_T0_COL_EPI_5p_N1__AGCTCCTCAAAGCGGT-1	-3.03648	7.21332
001-082_T0_COL_EPI_5p_N1__CCATTCGTCCGTCATC-1	-3.77892	7.56667
001-082_T0_COL_EPI_5p_N1__GATCTAGCACCTGGTG-1	-4.34108	7.69824
001-082_T0_COL_EPI_5p_N1__AGTTGGTGTGGCTCCA-1	-3.42632	10.5854
001-082_T0_COL_EPI_5p_N1__CACATTTTCCTGCCAT-1	-3.41818	5.83826
001-082_T0_COL_EPI_5p_N1__TTGGCAATCACATAGC-1	-1.53135	8.02703
001-082_T0_COL_EPI_5p_N1__ACGCAGCAGGCGATAC-1	-3.66678	8.06315
001-082_T0_COL_EPI_5p_N1__ATGTGTGCAAGGGTCA-1	-4.15889	7.36908
001-082_T0_COL_EPI_5p_N1__TCTTCGGTCAACACTG-1	-4.13693	8.00868
001-082_T0_COL_EPI_5p_N1__CACCTTGTCTGCTGTC-1	-4.05941	7.61809
001-082_T0_COL_EPI_5p_N1__ACGTCAAGTATCACCA-1	-4.27421	7.62034
001-082_T0_COL_EPI_5p_N1__TTCGAAGGTGTGAAAT-1	-3.16189	8.30499
001-082_T0_COL_EPI_5p_N1__TTTACTGCACTGAAGG-1	-4.07172	7.39778
001-082_T0_COL_EPI_5p_N1__TGGTTAGTCTTCGAGA-1	-3.67094	8.88308
001-082_T0_COL_EPI_5p_N1__TACCTATTCCTACAGA-1	-3.39853	7.58056
001-082_T0_COL_EPI_5p_N1__GACGGCTAGAGGTTAT-1	-3.86079	6.34577
001-082_T0_COL_EPI_5p_N1__TGTGGTACACCGCTAG-1	-4.11573	8.80631
001-082_T0_COL_EPI_5p_N1__ACTGATGCAAGACGTG-1	-4.16498	8.80745
001-082_T0_COL_EPI_5p_N1__TGAGGGAAGAACAATC-1	-4.16817	8.71367
001-082_T0_COL_EPI_5p_N1__CATCCACTCCTAGTGA-1	-4.53521	8.04687
001-082_T0_COL_EPI_5p_N1__TCTTCGGAGAACTGTA-1	-2.78286	7.55979
001-082_T0_COL_EPI_5p_N1__CAGAATCAGTTTCCTT-1	-3.81852	9.41803
001-082_T0_COL_EPI_5p_N1__TCGTAGACAGGTCCAC-1	-4.37066	7.76499
001-082_T0_COL_EPI_5p_N1__GTATCTTCAGTAGAGC-1	-4.33178	7.90413
001-082_T0_COL_EPI_5p_N1__GAAATGAAGGGCACTA-1	-4.22368	7.69652
001-082_T0_COL_EPI_5p_N1__GTAACGTGTCAAACTC-1	-4.08496	8.32554
001-082_T0_COL_EPI_5p_N1__GGGAGATTCGAGCCCA-1	-3.82346	8.16855
001-082_T0_COL_EPI_5p_N1__CTAATGGTCCATGAGT-1	-3.81327	6.31093
001-082_T0_COL_EPI_5p_N1__GGGACCTAGCTAGTGG-1	-3.81038	9.40117
001-082_T0_COL_EPI_5p_N1__CCCATACGTGTTGGGA-1	-2.85757	6.11653
001-082_T0_COL_EPI_5p_N1__TGAGCATTCGGATGGA-1	-4.6005	7.72263
001-082_T0_COL_EPI_5p_N1__AGACGTTTCATCACCC-1	-4.44517	7.82826
001-082_T0_COL_EPI_5p_N1__TAAACCGAGAAACCTA-1	-3.95001	7.11774
001-082_T0_COL_EPI_5p_N1__AGTAGTCCAAAGCAAT-1	-4.33309	7.52448
001-082_T0_COL_EPI_5p_N1__CTACATTGTCTCTCTG-1	-2.98009	7.7446
001-082_T0_COL_EPI_5p_N1__TTCTACAGTGACAAAT-1	-3.35904	5.69395
001-082_T0_COL_EPI_5p_N1__ACGAGGATCCGTAGGC-1	-3.96084	7.34822
001-082_T0_COL_EPI_5p_N1__AAGGAGCTCTTTACAC-1	-3.45592	7.75458
001-082_T0_COL_EPI_5p_N1__AAGTCTGAGAGCTGCA-1	-3.75064	7.57741
001-082_T0_COL_EPI_5p_N1__ACACCCTCACGAAATA-1	-4.06244	7.99264
001-082_T0_COL_EPI_5p_N1__CGGCTAGAGGAGTTGC-1	-4.3117	7.99977
001-082_T0_COL_EPI_5p_N1__GTCTCGTAGTCTTGCA-1	-2.68379	7.43573
001-082_T0_COL_EPI_5p_N1__CGGACACTCCACTCCA-1	-4.48139	7.89269
001-082_T0_COL_EPI_5p_N1__GGCAATTTCCTATTCA-1	-4.0295	7.80571
001-082_T0_COL_EPI_5p_N1__CACAGTATCTGGAGCC-1	-1.86017	7.85542
001-082_T0_COL_EPI_5p_N1__ATCATCTGTAGCTGCC-1	-3.8437	7.32041
001-082_T0_COL_EPI_5p_N1__AGATCTGCAGGGCATA-1	-3.98323	6.65769
001-082_T0_COL_EPI_5p_N1__GGAACTTGTCACCCAG-1	-4.19431	8.27252
001-082_T0_COL_EPI_5p_N1__CATCCACCACATGACT-1	-4.34187	8.18848
001-082_T0_COL_EPI_5p_N1__ATGGGAGGTCAACATC-1	-2.36232	7.07687
001-082_T0_COL_EPI_5p_N1__ACAGCCGAGTTCGCGC-1	-4.39476	7.95087
001-082_T0_COL_EPI_5p_N1__ACGCCGAAGCTAACAA-1	-4.22644	9.27175
001-082_T0_COL_EPI_5p_N1__TCTCTAAAGCAGCCTC-1	-4.09486	7.71979
001-082_T0_COL_EPI_5p_N1__TTAACTCGTCCGAATT-1	-3.43666	6.49797
001-082_T0_COL_EPI_5p_N1__ACTTTCAGTGTATGGG-1	-4.22464	7.21893
001-082_T0_COL_EPI_5p_N1__ACGATACAGCGTCAAG-1	-3.30094	8.14788
001-082_T0_COL_EPI_5p_N1__GACGCGTTCAAGCCTA-1	-4.42997	7.66861
001-082_T0_COL_EPI_5p_N1__CTCGAGGTCTAACTGG-1	-4.31098	8.66487
001-082_T0_COL_EPI_5p_N1__AACTGGTCATCGACGC-1	-3.544	8.01017
001-082_T0_COL_EPI_5p_N1__CATCCACGTTATGCGT-1	-4.60083	7.97521
001-082_T0_COL_EPI_5p_N1__ATCATCTCATTTGCTT-1	-3.8077	6.59532
001-082_T0_COL_EPI_5p_N1__CTGATAGAGGCTCATT-1	-4.4691	7.83529
001-082_T0_COL_EPI_5p_N1__GCAGCCACAGATCTGT-1	-3.92083	7.17017
001-082_T0_COL_EPI_5p_N1__TTTATGCGTCTAGTCA-1	-2.92379	7.34683
001-082_T0_COL_EPI_5p_N1__AGTCTTTAGAGTAATC-1	-4.13046	7.80742
001-082_T0_COL_EPI_5p_N1__GTGAAGGTCAATCTCT-1	-4.02332	7.58426
001-082_T0_COL_EPI_5p_N1__GGGCATCCAGGCTGAA-1	-3.89953	7.14675
001-082_T0_COL_EPI_5p_N1__TGCCAAATCGCTAGCG-1	-4.0261	9.28108
001-082_T0_COL_EPI_5p_N1__TGAGCCGGTGACGGTA-1	-4.06216	7.97592
001-082_T0_COL_EPI_5p_N1__CAGCTGGTCAGCTCTC-1	-3.81055	7.84845
001-082_T0_COL_EPI_5p_N1__GATGAGGTCGGACAAG-1	-3.2476	9.03854
001-082_T0_COL_EPI_5p_N1__CCCAATCTCCTGTACC-1	-3.36669	7.61709
001-082_T0_COL_EPI_5p_N1__TGCGTGGAGTGCGATG-1	-3.86768	8.4683
001-082_T0_COL_EPI_5p_N1__CTGAAACAGTTACGGG-1	-4.10073	7.05203
001-082_T0_COL_EPI_5p_N1__ATCTACTAGCGCCTCA-1	-2.96933	5.06894
001-082_T0_COL_EPI_5p_N1__ACATCAGCAACGCACC-1	-4.15366	7.2094
001-082_T0_COL_EPI_5p_N1__AGTGGGAAGTTTGCGT-1	-3.63935	6.99754
001-082_T0_COL_EPI_5p_N1__CCTACACCACCGAAAG-1	-4.27805	8.87079
001-082_T0_COL_EPI_5p_N1__TTCCCAGGTCATATGC-1	-4.39188	8.04685
001-082_T0_COL_EPI_5p_N1__TCGGGACAGCTGCCCA-1	-3.1437	7.15571
001-082_T0_COL_EPI_5p_N1__TACAGTGAGGCAAAGA-1	-4.1755	7.62977
001-082_T0_COL_EPI_5p_N1__GCAATCAGTTCTGTTT-1	-4.53663	8.02546
001-082_T0_COL_EPI_5p_N1__TGAGAGGTCAGCGATT-1	-3.66441	6.7103
001-082_T0_COL_EPI_5p_N1__CAGAATCTCACTCTTA-1	-4.28472	8.53809
001-082_T0_COL_EPI_5p_N1__GACAGAGAGGCATTGG-1	-3.47973	7.23582
001-082_T0_COL_EPI_5p_N1__CTAACTTAGGCAAAGA-1	-4.18104	7.61478
001-082_T0_COL_EPI_5p_N1__CTGCCTAAGCGATAGC-1	-3.35475	7.19676
001-082_T0_COL_EPI_5p_N1__CTCTACGCATATGAGA-1	-3.32946	8.63526
001-082_T0_COL_EPI_5p_N1__GGGACCTGTACTCAAC-1	-4.35182	9.03939
001-082_T0_COL_EPI_5p_N1__GATGCTAGTGAGGGAG-1	-3.81225	8.21279
001-082_T0_COL_EPI_5p_N1__TGAGGGAAGTGAATTG-1	-4.44998	7.94222
001-082_T0_COL_EPI_5p_N1__CATCAAGGTAGGGACT-1	-3.96116	7.29766
001-082_T0_COL_EPI_5p_N1__GGACGTCCAAGGTTCT-1	-3.68341	7.94767
001-082_T0_COL_EPI_5p_N1__GCATGTAGTTTACTCT-1	-3.96146	8.31846
001-082_T0_COL_EPI_5p_N1__GACGTGCCACCAGGTC-1	-3.98672	7.92542
001-082_T0_COL_EPI_5p_N1__GTCCTCAAGGACACCA-1	-3.77885	9.28055
001-082_T0_COL_EPI_5p_N1__GCCAAATCATGCCTAA-1	-3.71998	9.20277
001-082_T0_COL_EPI_5p_N1__TTTCCTCAGAGCCTAG-1	-4.37875	8.4275
001-082_T0_COL_EPI_5p_N1__TGGCTGGGTAGCACGA-1	-3.50807	7.45031
001-082_T0_COL_EPI_5p_N1__TCAGCTCTCCTGTACC-1	-4.16696	7.85366
001-082_T0_COL_EPI_5p_N1__AAAGTAGGTTGACGTT-1	-4.16923	8.18871
001-082_T0_COL_EPI_5p_N1__GGTGCGTGTACTTCTT-1	-2.4522	7.16018
001-082_T0_COL_EPI_5p_N1__ACGGGCTCACATGTGT-1	-4.25211	8.99129
001-082_T0_COL_EPI_5p_N1__CGTCACTGTCTTGTCC-1	-4.29084	8.34702
001-082_T0_COL_EPI_5p_N1__TAGTGGTTCTAACGGT-1	-4.38697	8.24749
001-082_T0_COL_EPI_5p_N1__TCCCGATTCGTCTGCT-1	-4.26703	7.7017
001-082_T0_COL_EPI_5p_N1__TTGAACGTCGTTACAG-1	-3.79214	7.09685
001-082_T0_COL_EPI_5p_N1__TGAGGGATCTACTCAT-1	-4.02867	8.4978
001-082_T0_COL_EPI_5p_N1__TAAACCGTCCCGACTT-1	-4.27191	7.71766
001-082_T0_COL_EPI_5p_N1__CTTCTCTAGTGTGAAT-1	-4.4035	8.91182
001-082_T0_COL_EPI_5p_N1__CCATTCGGTACGCACC-1	-4.23422	8.20268
001-082_T0_COL_EPI_5p_N1__CTGAAACAGATCCCGC-1	-2.76676	7.26744
001-082_T0_COL_EPI_5p_N1__TACCTTATCACCTTAT-1	-4.12056	7.85406
001-082_T0_COL_EPI_5p_N1__CTTAGGAGTAGCTAAA-1	-3.7737	6.32704
001-082_T0_COL_EPI_5p_N1__GGCGTGTTCGTTGACA-1	-2.41799	8.1196
001-082_T0_COL_EPI_5p_N1__CGATTGATCCTCAACC-1	-4.11521	8.13665
001-082_T0_COL_EPI_5p_N1__CCCAATCTCCATGCTC-1	-4.08662	7.15051
001-082_T0_COL_EPI_5p_N1__TCTTCGGTCAGTCCCT-1	-3.9244	8.75026
001-082_T0_COL_EPI_5p_N1__ACTATCTGTTACCAGT-1	-3.10994	7.10013
001-082_T0_COL_EPI_5p_N1__CCGGTAGCAGTAGAGC-1	-3.76588	8.38096
001-082_T0_COL_EPI_5p_N1__GGGATGACAAACGCGA-1	-4.32003	7.82598
001-082_T0_COL_EPI_5p_N1__AGAGCTTAGCTCCTTC-1	-4.30012	8.31011
001-082_T0_COL_EPI_5p_N1__GCGGGTTAGACAGACC-1	-4.18715	7.13403
001-082_T0_COL_EPI_5p_N1__TACCTATGTACTCTCC-1	-4.28743	8.69916
001-082_T0_COL_EPI_5p_N1__CAACTAGCAAGCTGGA-1	-3.79462	7.30675
001-082_T0_COL_EPI_5p_N1__ATTATCCGTTGTGGCC-1	-4.08639	7.00667
001-082_T0_COL_EPI_5p_N1__ATTTCTGTCACGCATA-1	-3.35156	7.6636
001-082_T0_COL_EPI_5p_N1__GTAACTGTCCTAGTGA-1	-3.36775	7.081
001-082_T0_COL_EPI_5p_N1__ACGTCAATCTCTTATG-1	-3.84966	7.96136
001-082_T0_COL_EPI_5p_N1__TCTATTGAGAGGGATA-1	-3.62618	7.25938
001-082_T0_COL_EPI_5p_N1__CACAGGCTCGCTGATA-1	-3.16077	8.06688
001-082_T0_COL_EPI_5p_N1__GGGCACTTCAATCTCT-1	-3.82917	7.59745
001-082_T0_COL_EPI_5p_N1__ACTGCTCAGAGTTGGC-1	-4.01537	7.93877
001-082_T0_COL_EPI_5p_N1__CGTTGGGAGGACACCA-1	-4.18852	9.09574
001-082_T0_COL_EPI_5p_N1__TCTGAGATCAATAAGG-1	-4.03714	8.51132
001-082_T0_COL_EPI_5p_N1__TACACGACAGCTCGAC-1	-4.12065	7.98805
001-082_T0_COL_EPI_5p_N1__GGGAGATGTGCGAAAC-1	-3.86656	7.13465
001-082_T0_COL_EPI_5p_N1__GTACTTTAGAGTGACC-1	-4.0523	7.62656
001-082_T0_COL_EPI_5p_N1__CTAACTTTCGGAAACG-1	-4.07422	7.60917
001-082_T0_COL_EPI_5p_N1__GTGCTTCTCAAAGTAG-1	-4.14726	7.55719
001-082_T0_COL_EPI_5p_N1__TTTACTGGTTCGTTGA-1	-3.73743	8.12238
001-082_T0_COL_EPI_5p_N1__GCGAGAAAGAATTCCC-1	-4.33975	8.46914
001-082_T0_COL_EPI_5p_N1__TTGTAGGCATGAAGTA-1	-3.92281	7.91536
001-082_T0_COL_EPI_5p_N1__GGTGTTAAGCGACGTA-1	-4.07533	7.71924
001-082_T0_COL_EPI_5p_N1__AACGTTGCACAACGTT-1	-3.89922	7.41528
001-082_T0_COL_EPI_5p_N1__ACGGGCTGTTTGACTG-1	-4.26651	8.58443
001-082_T0_COL_EPI_5p_N1__CGGAGTCGTTCAGGCC-1	-3.06096	5.62539
001-082_T0_COL_EPI_5p_N1__CATCGAAGTACCGAGA-1	-2.96037	7.77299
001-082_T0_COL_EPI_5p_N1__ATCATCTCAGTATCTG-1	-3.67891	8.37607
001-082_T0_COL_EPI_5p_N1__GGTGTTATCAGAAATG-1	-4.27161	7.5164
001-082_T0_COL_EPI_5p_N1__CTTGGCTGTGGTAACG-1	-4.3428	8.75219
001-082_T0_COL_EPI_5p_N1__TGACGGCTCAGAGGTG-1	-4.55745	7.7058
001-082_T0_COL_EPI_5p_N1__CGTTGGGAGCTGTTCA-1	-4.10637	7.6667
001-082_T0_COL_EPI_5p_N1__GCGAGAACAGACAGGT-1	-3.80499	7.28793
001-082_T0_COL_EPI_5p_N1__GTCTCGTCAGGCAGTA-1	-3.82825	7.35547
001-082_T0_COL_EPI_5p_N1__GTGTGCGGTTCAGACT-1	-3.97717	8.65764
001-082_T0_COL_EPI_5p_N1__ATTTCTGTCGCACTCT-1	-4.24477	7.41749
001-082_T0_COL_EPI_5p_N1__GACACGCAGTGAATTG-1	-3.0783	7.86554
001-082_T0_COL_EPI_5p_N1__GGAATAATCCTTAATC-1	-4.11517	7.69368
001-082_T0_COL_EPI_5p_N1__AGCATACAGCTAGCCC-1	-3.95869	8.28743
001-082_T0_COL_EPI_5p_N1__CTGAAGTAGGAATCGC-1	-4.11046	7.21587
001-082_T0_COL_EPI_5p_N1__TGCTGCTTCGTCGTTC-1	-4.19427	9.33857
001-082_T0_COL_EPI_5p_N1__ATCTACTAGAACTGTA-1	-3.48736	6.72288
001-082_T0_COL_EPI_5p_N1__CACATTTAGATCACGG-1	0.228281	8.26228
001-082_T0_COL_EPI_5p_N1__GGGCATCGTCCCTTGT-1	-3.65547	7.04248
001-082_T0_COL_EPI_5p_N1__GGCAATTAGTGATCGG-1	-4.1	7.88267
001-082_T0_COL_EPI_5p_N1__GATGAGGCATTGCGGC-1	-1.22741	7.53219
001-082_T0_COL_EPI_5p_N1__TGAGCATGTAGATTAG-1	-2.51048	6.62111
001-082_T0_COL_EPI_5p_N1__TTCTCCTCATTACGAC-1	-1.57935	6.50266
001-082_T0_COL_EPI_5p_N1__TGACTTTTCCTATGTT-1	-3.385	7.05057
001-085_T0_COL_EPI_5p_N1__GATCGCGAGTGGAGAA-1	10.4399	5.34203
001-085_T0_COL_EPI_5p_N1__ACGCCGAGTATAGGTA-1	10.4618	5.33451
001-085_T0_COL_EPI_5p_N1__ACTTGTTAGTTGAGAT-1	10.4458	5.51104
001-085_T0_COL_EPI_5p_N1__GACGGCTCACGAAGCA-1	9.58554	5.69682
001-085_T0_COL_EPI_5p_N1__AATCGGTCACGGCCAT-1	10.2754	5.21299
001-085_T0_COL_EPI_5p_N1__ATGGGAGCAGCTTCGG-1	10.2389	5.83065
001-085_T0_COL_EPI_5p_N1__CGGGTCAGTAGCTAAA-1	9.28164	5.90893
001-085_T0_COL_EPI_5p_N1__CTACACCTCAGCATGT-1	10.5483	5.43292
001-085_T0_COL_EPI_5p_N1__CACAAACCATGGTTGT-1	9.73498	5.73528
001-085_T0_COL_EPI_5p_N1__CTCTGGTTCGTAGGAG-1	10.3685	6.18045
001-085_T0_COL_EPI_5p_N1__GACCAATAGCGTCAAG-1	7.06113	1.57088
001-085_T0_COL_EPI_5p_N1__TCAGGATGTGATGATA-1	10.3537	5.75059
001-085_T0_COL_EPI_5p_N1__TGACTAGTCCTCTAGC-1	10.6131	5.5142
001-085_T0_COL_EPI_5p_N1__AGTCTTTCAAGAGTCG-1	9.91608	5.73595
001-085_T0_COL_EPI_5p_N1__ACATCAGCAATGACCT-1	7.84844	1.23573
001-085_T0_COL_EPI_5p_N1__GTAACTGAGCGTGAGT-1	9.30739	5.90663
001-085_T0_COL_EPI_5p_N1__TGAGCCGGTTAAGTAG-1	9.28851	5.66743
001-085_T0_COL_EPI_5p_N1__TCATTTGCACGGCCAT-1	7.87068	2.06292
001-085_T0_COL_EPI_5p_N1__TTCTTAGCAGATTGCT-1	9.92799	5.93005
001-085_T0_COL_EPI_5p_N1__AGCTTGAGTGGCGAAT-1	9.69831	5.64625
001-085_T0_COL_EPI_5p_N1__CCTAAAGTCGTAGATC-1	8.8985	4.24966
001-085_T0_COL_EPI_5p_N1__CGGAGCTTCTTGAGAC-1	7.6919	1.04243
001-085_T0_COL_EPI_5p_N1__GTCACGGGTACACCGC-1	8.66377	1.97006
001-085_T0_COL_EPI_5p_N1__CGACTTCTCAACACAC-1	7.9767	1.47096
001-085_T0_COL_EPI_5p_N1__CAACTAGGTTAAAGTG-1	9.18047	5.51554
001-085_T0_COL_EPI_5p_N1__AGCGTCGTCACTATTC-1	9.06381	5.89791
001-085_T0_COL_EPI_5p_N1__CTGATCCGTGCCTGGT-1	1.48979	3.57768
001-085_T0_COL_EPI_5p_N1__TTGCGTCTCAGGTAAA-1	8.65708	1.72735
001-085_T0_COL_EPI_5p_N1__CATATTCTCAGCACAT-1	8.69146	2.08639
001-085_T0_COL_EPI_5p_N1__CGGACGTGTTTGGCGC-1	8.50584	1.612
001-085_T0_COL_EPI_5p_N1__GAGCAGACACCAACCG-1	8.7716	1.82434
001-085_T0_COL_EPI_5p_N1__TGGTTAGCAACGATCT-1	-0.871253	2.28727
001-085_T0_COL_EPI_5p_N1__TTCGGTCTCTTAGCCC-1	-1.45328	6.58915
001-085_T0_COL_EPI_5p_N1__AAGGCAGGTAGGGTAC-1	8.80731	2.02012
001-085_T0_COL_EPI_5p_N1__GGATTACCAGTATAAG-1	1.35361	7.71962
001-085_T0_COL_EPI_5p_N1__GCGCAACAGGGAGTAA-1	-1.34032	6.94655
001-085_T0_COL_EPI_5p_N1__CCGGTAGGTATATGAG-1	8.89132	2.03843
001-085_T0_COL_EPI_5p_N1__CTAGTGAAGACGCAAC-1	1.11371	8.09238
001-085_T0_COL_EPI_5p_N1__CACCTTGGTAAACCTC-1	8.22697	1.74485
001-085_T0_COL_EPI_5p_N1__ACGTCAAGTGTGGTTT-1	2.15361	2.48914
001-085_T0_COL_EPI_5p_N1__CTCTAATAGAAGCCCA-1	-0.229476	6.85185
001-085_T0_COL_EPI_5p_N1__TTCTCAACAGTATCTG-1	1.45993	3.24606
001-085_T0_COL_EPI_5p_N1__ACGCCAGTCGTTACAG-1	-0.235146	6.97254
001-085_T0_COL_EPI_5p_N1__CGGCTAGGTAACGACG-1	-2.21623	7.39679
001-085_T0_COL_EPI_5p_N1__CCTACACGTCATGCCG-1	-0.0491532	5.92982
001-085_T0_COL_EPI_5p_N1__GGATTACGTGCAACTT-1	-1.41583	6.24558
001-085_T0_COL_EPI_5p_N1__GCATGTAAGCGGCTTC-1	-2.43683	7.76474
001-085_T0_COL_EPI_5p_N1__CTTCTCTAGTAGGTGC-1	-2.24756	7.17886
001-085_T0_COL_EPI_5p_N1__CGCTATCCAGATTGCT-1	-1.71273	7.59947
001-085_T0_COL_EPI_5p_N1__ATAGACCGTCTCTTTA-1	-0.155877	7.02718
001-085_T0_COL_EPI_5p_N1__GTCGTAAGTCGGCATC-1	-1.60278	6.90171
001-085_T0_COL_EPI_5p_N1__GACCAATGTGGACGAT-1	-2.66387	7.67366
001-085_T0_COL_EPI_5p_N1__GGAATAAGTAGTACCT-1	-2.84391	6.70115
001-085_T0_COL_EPI_5p_N1__CACTCCACATGCAATC-1	-2.67517	7.45908
001-085_T0_COL_EPI_5p_N1__ACCAGTAAGACGCTTT-1	-1.60188	6.59395
001-085_T0_COL_EPI_5p_N1__ACGATACTCTGAAAGA-1	-2.63514	7.32521
001-085_T0_COL_EPI_5p_N1__CGTGTCTTCTTCCTTC-1	-2.44139	6.94881
001-085_T0_COL_EPI_5p_N1__ATGCGATAGAGAGCTC-1	-3.09294	7.85785
001-085_T0_COL_EPI_5p_N1__GTAGTCACACTTGGAT-1	2.24554	9.92801
001-085_T0_COL_LP_5p_N1__AACTCTTGTTCAGACT-1	6.02465	5.59013
001-085_T0_COL_LP_5p_N1__CTACATTGTCTTTCAT-1	3.14427	5.50298
001-085_T0_COL_LP_5p_N1__GATCAGTTCCGCAAGC-1	3.55728	3.15081
001-085_T0_COL_LP_5p_N1__ATCCGAACAAGGCTCC-1	3.49346	3.03392
001-085_T0_COL_LP_5p_N1__CGTCCATTCCTGCAGG-1	9.46255	5.83915
001-085_T0_COL_LP_5p_N1__CTACACCGTAGCCTCG-1	3.52339	3.16101
001-085_T0_COL_LP_5p_N1__AACCATGTCCAGGGCT-1	3.22192	3.19595
001-085_T0_COL_LP_5p_N1__AGTAGTCAGACGCTTT-1	3.59447	3.04052
001-085_T0_COL_LP_5p_N1__GGATGTTTCATAGCAC-1	3.62064	3.15101
001-085_T0_COL_LP_5p_N1__GCAGTTACAAGAGGCT-1	3.43119	3.20226
001-085_T0_COL_LP_5p_N1__ATTGGACAGATATACG-1	3.17425	2.95315
001-085_T0_COL_LP_5p_N1__CGCTGGACACCACGTG-1	0.900519	6.42865
001-085_T0_COL_LP_5p_N1__AAACCTGTCAGCTCGG-1	-1.62088	5.92006
001-085_T0_COL_LP_5p_N1__TTTACTGTCTCAAACG-1	3.66322	3.12043
001-085_T0_COL_LP_5p_N1__TGCACCTTCCATGAAC-1	3.61247	3.14351
001-085_T0_COL_LP_5p_N1__AGATTGCCATGTAGTC-1	3.54892	3.22769
001-085_T0_COL_LP_5p_N1__CTCGTCATCCATTCTA-1	-1.77614	6.15507
001-085_T0_COL_LP_5p_N1__CCTAGCTTCTTCATGT-1	3.61822	3.08915
001-085_T0_COL_LP_5p_N1__GTGAAGGTCCTGCTTG-1	-1.66499	5.98723
001-085_T0_COL_LP_5p_N1__GTGCATAGTGACGCCT-1	3.21151	3.08429
001-085_T0_COL_LP_5p_N1__ACTGTCCAGTGGTAGC-1	3.48261	3.03022
001-085_T0_COL_LP_5p_N1__GACGCGTGTGATGCCC-1	3.57894	3.08883
001-085_T0_COL_LP_5p_N1__CCTATTAGTCTTGCGG-1	2.99924	4.09241
001-085_T0_COL_LP_5p_N1__CATTATCTCGGGAGTA-1	-0.314895	5.70416
001-085_T0_COL_LP_5p_N1__AGCTCTCTCTCATTCA-1	2.09702	3.55631
001-085_T0_COL_LP_5p_N1__CTCGGGAGTAAGAGGA-1	3.38167	3.17997
001-085_T0_COL_LP_5p_N1__CGAGCCATCTTGTCAT-1	-1.36799	5.5283
001-085_T0_COL_LP_5p_N1__GGCTGGTGTCGCTTTC-1	-1.75285	6.13346
001-085_T0_COL_LP_5p_N1__GGCGTGTTCCAACCAA-1	3.17544	3.12411
001-085_T0_COL_LP_5p_N1__TCATTACTCACTGGGC-1	3.3947	3.19222
001-085_T0_COL_LP_5p_N1__CTGCGGAAGCTATGCT-1	3.20251	3.1691
001-085_T0_COL_LP_5p_N1__ATGTGTGCACTAAGTC-1	-1.23361	5.45729
001-085_T0_COL_LP_5p_N1__GAACATCGTCTGCAAT-1	-0.0368272	5.37396
001-085_T0_COL_LP_5p_N1__GCAGTTAGTCGAACAG-1	1.57771	3.87247
001-085_T0_COL_LP_5p_N1__GCGCAACTCGCTTAGA-1	3.15922	3.03138
001-085_T0_COL_LP_5p_N1__GCAGCCAAGGGTATCG-1	7.86995	1.51943
001-085_T0_COL_LP_5p_N1__ACGGGCTCAGGCGATA-1	-1.61422	5.95289
001-085_T0_COL_LP_5p_N1__AGGTCATTCAACGAAA-1	-1.91351	6.61364
001-085_T0_COL_LP_5p_N1__GATGAAAGTCGCCATG-1	3.41143	3.1481
001-085_T0_COL_LP_5p_N1__GCGCGATCAGGAATCG-1	2.39585	3.07176
001-085_T0_COL_LP_5p_N1__GCAGTTAAGAGGTTGC-1	-1.0009	5.33083
001-085_T0_COL_LP_5p_N1__TTTCCTCAGGGCATGT-1	-1.21942	5.79214
001-085_T0_COL_LP_5p_N1__GCCTCTAAGCCTTGAT-1	3.53929	3.20544
001-085_T0_COL_LP_5p_N1__ATCACGAGTGTGACGA-1	3.57457	3.07116
001-085_T0_COL_LP_5p_N1__ACGGAGAAGTGGGCTA-1	-1.22338	5.46602
001-085_T0_COL_LP_5p_N1__ACTGATGGTAGCGCTC-1	-1.64564	2.29195
001-085_T0_COL_LP_5p_N1__GCATGCGCAGCAGTTT-1	-0.542748	5.67881
001-085_T0_COL_LP_5p_N1__GGTGTTAAGTCGAGTG-1	-1.14547	5.35323
001-085_T0_COL_LP_5p_N1__ACCCACTAGACTAGGC-1	-1.10726	5.37216
001-085_T0_COL_LP_5p_N1__CTGTGCTCAGATCCAT-1	3.60188	3.09939
001-085_T0_COL_LP_5p_N1__GCCAAATTCAAGGCTT-1	-0.883393	5.44509
001-085_T0_COL_LP_5p_N1__GATGCTATCAGAAATG-1	-1.43421	5.71513
001-085_T0_COL_LP_5p_N1__CAACCTCTCCACGCAG-1	-1.25032	4.87872
001-085_T0_COL_LP_5p_N1__CATGGCGTCCGTACAA-1	3.50225	3.09122
001-085_T0_COL_LP_5p_N1__GTCACAAGTACAAGTA-1	1.44648	2.60848
001-085_T0_COL_LP_5p_N1__TGGCGCAGTCCGAAGA-1	-2.98618	7.19934
001-085_T0_COL_LP_5p_N1__TAAACCGCAGAGCCAA-1	-1.24061	4.09943
001-085_T0_COL_LP_5p_N1__GAACCTACAGTTCCCT-1	-1.69067	6.365
001-085_T0_COL_LP_5p_N1__AGTGAGGAGGGCATGT-1	-1.71968	6.24049
001-085_T0_COL_LP_5p_N1__CAGAATCCAGGACGTA-1	1.98568	5.64175
001-085_T0_COL_LP_5p_N1__TAGGCATTCCATGAGT-1	3.10092	3.29142
001-085_T0_COL_LP_5p_N1__GGGATGAAGACTAGGC-1	-1.73221	6.41194
001-085_T0_COL_LP_5p_N1__GCTCTGTAGGAATGGA-1	-1.08674	5.16688
001-085_T0_COL_LP_5p_N1__CATTATCCATTAGCCA-1	-1.70439	6.23241
001-085_T0_COL_LP_5p_N1__CCCTCCTGTTCGGCAC-1	-1.76846	6.22862
001-085_T0_COL_LP_5p_N1__AGCTCTCGTCAGAGGT-1	-1.90697	6.147
001-085_T0_COL_LP_5p_N1__CGGAGCTGTTAAGATG-1	-1.13931	5.53033
001-085_T0_COL_LP_5p_N1__CCTACACTCACCTCGT-1	-0.853017	5.33462
001-085_T0_COL_LP_5p_N1__AAAGCAACACAGCCCA-1	0.378327	5.16486
001-085_T0_COL_LP_5p_N1__AACTCCCGTGACCAAG-1	3.5398	3.07724
001-085_T0_COL_LP_5p_N1__CGAGCCAAGCTAACTC-1	3.58004	3.20947
001-085_T0_COL_LP_5p_N1__TCTTTCCAGGCGCTCT-1	-1.95888	6.36798
001-085_T0_COL_LP_5p_N1__TGAGCCGGTTTGCATG-1	-1.49077	6.27253
001-085_T0_COL_LP_5p_N1__CACAGGCAGCGAGAAA-1	-0.789926	4.29417
001-085_T0_COL_LP_5p_N1__ACTGATGGTTGCCTCT-1	-1.12603	5.47202
001-085_T0_COL_LP_5p_N1__TACGGATAGGTGCTTT-1	2.03831	4.38572
001-085_T0_COL_LP_5p_N1__CCTTCCCTCGTTACAG-1	3.42996	3.58752
001-085_T0_COL_LP_5p_N1__TCTTCGGAGCCCGAAA-1	3.48267	3.19282
001-085_T0_COL_LP_5p_N1__CATATTCGTTTGTTGG-1	-3.033	7.04347
001-085_T0_COL_LP_5p_N1__TTTCCTCTCGGCGCAT-1	-2.47475	7.01439
001-085_T0_COL_LP_5p_N1__GTGCTTCCACTTAAGC-1	-0.342336	4.08994
001-085_T0_COL_LP_5p_N1__TCAGATGAGCCAGAAC-1	-1.24589	6.9457
001-085_T0_COL_LP_5p_N1__TATGCCCCAGGTCCAC-1	-2.1199	7.26928
001-085_T0_COL_LP_5p_N1__TAGGCATAGTGACTCT-1	-1.73345	5.31806
001-085_T0_COL_LP_5p_N1__GTGTTAGCACATTAGC-1	-1.86482	6.20725
001-085_T0_COL_LP_5p_N1__CCTAAAGAGTGGTAGC-1	-1.35595	6.88963
001-085_T0_COL_LP_5p_N1__TAGTGGTAGTGACATA-1	-1.85481	6.36677
001-085_T0_COL_LP_5p_N1__CTGCGGATCTCTGAGA-1	-2.03989	6.24202
001-085_T0_COL_LP_5p_N1__GTTCGGGTCCTAGAAC-1	-1.76916	6.55028
001-085_T0_COL_LP_5p_N1__AAAGATGGTCTAAAGA-1	-1.60103	6.09042
001-085_T0_COL_LP_5p_N1__GGTGCGTCACCGTTGG-1	-0.975003	6.03709
001-085_T0_COL_LP_5p_N1__AACACGTAGTATGACA-1	-2.26756	6.45925
001-085_T0_COL_LP_5p_N1__TATCAGGTCCTGTACC-1	-3.42346	6.23335
001-085_T0_COL_LP_5p_N1__GGGAGATGTCCCGACA-1	-3.0224	6.96398
001-085_T0_COL_LP_5p_N1__ATCCGAATCGGAAACG-1	-2.85034	6.88554
001-085_T0_COL_LP_5p_N1__ACTGTCCAGCACGCCT-1	-3.41895	6.73853
001-085_T0_COL_LP_5p_N1__TAAACCGGTTAAGTAG-1	-1.83134	7.43282
001-085_T0_COL_LP_5p_N1__TAAGCGTCAATGTTGC-1	-3.00956	7.74174
001-085_T0_COL_LP_5p_N1__CGACTTCAGGACTGGT-1	-1.86226	7.8138
001-085_T0_COL_LP_5p_N1__TACGGTAAGGAGTACC-1	-2.03886	6.34468
001-085_T0_COL_LP_5p_N1__CATGACAAGGACGAAA-1	-3.57014	9.01404
001-085_T0_COL_LP_5p_N1__CTTGGCTTCATGTGGT-1	-2.83175	6.96336
001-085_T0_COL_LP_5p_N1__GGCCGATTCCAAACTG-1	-3.26956	6.91574
001-085_T0_COL_LP_5p_N1__CGTAGGCAGCACAGGT-1	-3.21403	8.65931
001-086_T0_COL_LP_5p_N1__ATGTGTGTCCCGACTT-1	8.07638	5.24844
001-086_T0_COL_LP_5p_N1__CACAAACCATCTCGCT-1	7.03237	6.04872
001-086_T0_COL_LP_5p_N1__GCGCCAAAGGATGCGT-1	9.16957	4.7981
001-086_T0_COL_LP_5p_N1__CTGATAGGTTAAAGTG-1	7.67518	6.08006
001-086_T0_COL_LP_5p_N1__TGCCAAAAGTTCGCGC-1	6.88985	6.10897
001-086_T0_COL_LP_5p_N1__ATGTGTGGTACACCGC-1	2.77434	6.66043
001-086_T0_COL_LP_5p_N1__CGCGTTTTCAACACTG-1	7.55611	5.98868
001-086_T0_COL_LP_5p_N1__TCCACACAGCGGATCA-1	7.36066	5.83812
001-086_T0_COL_LP_5p_N1__TGGACGCAGTGTCCAT-1	6.01388	5.59848
001-086_T0_COL_LP_5p_N1__CATGACACAAATCCGT-1	3.07666	7.01132
001-086_T0_COL_LP_5p_N1__CGGCTAGGTCTCTTTA-1	2.98642	3.36341
001-086_T0_COL_LP_5p_N1__CTTCTCTTCTGACCTC-1	3.05075	2.69794
001-086_T0_COL_LP_5p_N1__TGAGGGATCCCAAGAT-1	3.06681	3.43971
001-086_T0_COL_LP_5p_N1__TTAGTTCTCAATCTCT-1	2.93109	2.97619
001-086_T0_COL_LP_5p_N1__CACACTCTCTGAGTGT-1	7.55557	2.37373
001-086_T0_COL_LP_5p_N1__GCAAACTAGGAGTTGC-1	3.06074	2.74127
001-086_T0_COL_LP_5p_N1__CAACCTCGTAGCCTCG-1	2.94186	3.11622
001-086_T0_COL_LP_5p_N1__TTCTCCTAGGCTCATT-1	7.18846	2.13716
001-086_T0_COL_LP_5p_N1__CTGCGGAGTGCAACTT-1	10.5689	5.0791
001-086_T0_COL_LP_5p_N1__CACAAACTCAAACAAG-1	1.74137	3.62514
001-086_T0_COL_LP_5p_N1__CCACGGAAGCTGCCCA-1	8.1498	1.57816
001-086_T0_COL_LP_5p_N1__AACTTTCCAATTGCTG-1	3.20895	3.30104
001-086_T0_COL_LP_5p_N1__ACTTACTAGAACAACT-1	2.5287	2.11364
001-086_T0_COL_LP_5p_N1__GACTGCGCAGATGGGT-1	3.14654	4.57927
001-086_T0_COL_LP_5p_N1__GACAGAGAGAATGTGT-1	1.67487	5.01247
001-086_T0_COL_LP_5p_N1__GCAATCAAGATAGTCA-1	0.575491	3.55006
001-086_T0_COL_LP_5p_N1__GACTAACTCAGAGCTT-1	2.27449	6.00625
001-086_T0_COL_LP_5p_N1__ATGCGATAGCAGGTCA-1	1.54201	5.70251
001-086_T0_COL_LP_5p_N1__ATCCACCCAGCTATTG-1	2.67585	7.05631
001-086_T0_COL_LP_5p_N1__TTATGCTCATAGAAAC-1	7.692	2.75802
001-086_T0_COL_LP_5p_N1__CGATTGAGTTTGACAC-1	2.03679	3.93475
001-086_T0_COL_LP_5p_N1__GTATTCTTCCGCGGTA-1	2.55892	3.48537
001-086_T0_COL_LP_5p_N1__GACTACACACCCATTC-1	3.10251	3.59704
001-086_T0_COL_LP_5p_N1__TATCTCACAATTCCTT-1	7.64222	2.23698
001-086_T0_COL_LP_5p_N1__TGCCAAATCCAGAGGA-1	2.74096	7.27088
001-086_T0_COL_LP_5p_N1__GGGCACTAGCTGAAAT-1	2.01443	6.43213
001-086_T0_COL_LP_5p_N1__GTCACGGCACCGGAAA-1	7.8647	2.42615
001-086_T0_COL_LP_5p_N1__ATCCGAACAAAGCAAT-1	7.62684	1.83366
001-086_T0_COL_LP_5p_N1__AAATGCCAGACCTAGG-1	-0.398945	7.06092
001-086_T0_COL_LP_5p_N1__TGCTGCTGTTCCACGG-1	1.64914	7.23609
001-086_T0_COL_LP_5p_N1__ACGCCAGGTGGAAAGA-1	1.30699	3.35007
001-086_T0_COL_LP_5p_N1__ATAAGAGAGCGGATCA-1	0.757614	5.41847
001-086_T0_COL_LP_5p_N1__AAATGCCAGGATGCGT-1	3.17213	2.86252
001-086_T0_COL_LP_5p_N1__AGAGTGGAGAGCTGCA-1	7.69082	1.00005
001-086_T0_COL_LP_5p_N1__GTTCTCGTCCCAGGTG-1	1.51513	6.09418
001-086_T0_COL_LP_5p_N1__GCGCAACTCGCCAGCA-1	2.15998	2.37927
001-086_T0_COL_LP_5p_N1__TATCTCACAGATGGCA-1	2.38494	5.98546
001-086_T0_COL_LP_5p_N1__CTTCTCTTCTCCTATA-1	7.8387	1.92386
001-086_T0_COL_LP_5p_N1__GTTAAGCGTTTACTCT-1	7.08364	1.30495
001-086_T0_COL_LP_5p_N1__AGTGTCACAGGTTTCA-1	7.43771	2.76056
001-086_T0_COL_LP_5p_N1__CTGCTGTAGGATTCGG-1	8.15835	2.70624
001-086_T0_COL_LP_5p_N1__CGTTCTGAGAAGGTTT-1	0.353372	5.16792
001-086_T0_COL_LP_5p_N1__GCATACATCAACCAAC-1	2.63061	4.18229
001-086_T0_COL_LP_5p_N1__ACACTGACAGGACCCT-1	7.22961	2.36614
001-086_T0_COL_LP_5p_N1__GTATTCTTCTTCATGT-1	0.329445	5.50509
001-086_T0_COL_LP_5p_N1__CCGGTAGAGCTAACTC-1	8.00272	2.14078
001-086_T0_COL_LP_5p_N1__TCACAAGTCCTGCAGG-1	2.25586	2.743
001-086_T0_COL_LP_5p_N1__CGGACGTAGTGCGATG-1	2.16358	4.355
001-086_T0_COL_LP_5p_N1__TGACTAGTCAGTTCGA-1	8.00297	2.46818
001-086_T0_COL_LP_5p_N1__AGCGGTCAGGTGTTAA-1	1.86321	4.04695
001-086_T0_COL_LP_5p_N1__CTCGAGGGTCATATCG-1	0.125088	5.46068
001-086_T0_COL_LP_5p_N1__AAGGTTCGTAGGGTAC-1	-0.803311	2.81325
001-086_T0_COL_LP_5p_N1__TACGGATCACGTAAGG-1	0.784678	4.56667
001-086_T0_COL_LP_5p_N1__TCAGCAAGTATGGTTC-1	0.943925	6.70881
001-086_T0_COL_LP_5p_N1__CACTCCATCAGCCTAA-1	0.193405	3.95941
001-086_T0_COL_LP_5p_N1__GGACGTCAGTAACCCT-1	0.620054	6.02656
001-086_T0_COL_LP_5p_N1__ATCACGAGTAAGCACG-1	1.74286	3.73259
001-086_T0_COL_LP_5p_N1__CCGTGGAGTCCAGTGC-1	8.24517	2.45326
001-086_T0_COL_LP_5p_N1__ATCCGAAGTTCGCGAC-1	10.1125	5.60766
001-086_T0_COL_LP_5p_N1__CCACCTATCTTCATGT-1	1.16711	6.62014
001-086_T0_COL_LP_5p_N1__CCGTACTGTAAGTAGT-1	1.47898	2.59505
001-086_T0_COL_LP_5p_N1__AGGCCACAGGATCGCA-1	-0.829355	3.2216
001-086_T0_COL_LP_5p_N1__AACTGGTTCGATAGAA-1	1.7359	4.40849
001-086_T0_COL_LP_5p_N1__TGCCCATAGGTGGGTT-1	0.120257	5.4695
001-086_T0_COL_LP_5p_N1__TGTCCCACAAACAACA-1	1.56888	6.6025
001-086_T0_COL_LP_5p_N1__GCTCCTATCCTGCCAT-1	8.52169	1.97429
001-086_T0_COL_LP_5p_N1__TTAGTTCTCCCTGACT-1	-1.15047	6.35618
001-086_T0_COL_LP_5p_N1__TTGGCAAAGAAGGTTT-1	0.32647	4.95318
001-086_T0_COL_LP_5p_N1__TGACAACGTGATAAGT-1	-0.802171	3.9939
001-086_T0_COL_LP_5p_N1__TTTGGTTAGGAACTGC-1	1.19219	5.1738
001-086_T0_COL_LP_5p_N1__GGTGAAGCAGACGCCT-1	1.53422	3.5808
001-086_T0_COL_LP_5p_N1__CGAGCCAAGGACACCA-1	-0.937785	4.69207
001-086_T0_COL_LP_5p_N1__TGGCCAGGTCCTCTTG-1	-0.669229	4.83907
001-086_T0_COL_LP_5p_N1__CTGCGGATCACAATGC-1	0.00935239	4.20382
001-086_T0_COL_LP_5p_N1__ACGGGCTGTATTACCG-1	0.765031	7.66126
001-086_T0_COL_LP_5p_N1__TACTCATAGTGTACTC-1	2.24516	3.15962
001-086_T0_COL_LP_5p_N1__ACGGAGACAACGCACC-1	8.91844	2.13034
001-086_T0_COL_LP_5p_N1__AGCTCCTGTACATGTC-1	0.230115	7.86396
001-086_T0_COL_LP_5p_N1__TTCCCAGGTACCAGTT-1	0.570702	7.13936
001-086_T0_COL_LP_5p_N1__GGTATTGGTAGAAGGA-1	0.81304	5.72947
001-086_T0_COL_LP_5p_N1__GGCGACTCATGAAGTA-1	2.16635	6.31865
001-086_T0_COL_LP_5p_N1__CGTTCTGAGTATGACA-1	-1.04521	4.77989
001-086_T0_COL_LP_5p_N1__GTCATTTTCTATCCCG-1	-0.26643	4.21262
001-086_T0_COL_LP_5p_N1__ATCACGAAGTTCGATC-1	1.08302	3.49969
001-086_T0_COL_LP_5p_N1__AGAGTGGAGTCGATAA-1	9.00843	4.35871
001-086_T0_COL_LP_5p_N1__GCGCGATCACCAACCG-1	0.36717	2.3193
001-086_T0_COL_LP_5p_N1__CATGCCTGTCCGAGTC-1	2.832	3.38572
001-086_T0_COL_LP_5p_N1__CGAACATCAGGATCGA-1	2.63065	5.91255
001-086_T0_COL_LP_5p_N1__CATGACACAGCATACT-1	-0.58644	5.88622
001-086_T0_COL_LP_5p_N1__TTGTAGGAGGCAAAGA-1	7.61792	2.6992
001-086_T0_COL_LP_5p_N1__GCTGCTTTCCTCAACC-1	-0.125192	1.9392
001-086_T0_COL_LP_5p_N1__TACTCGCTCAGAAATG-1	2.1477	3.18186
001-086_T0_COL_LP_5p_N1__CTCACACTCAACGGGA-1	-0.0646036	5.06862
001-086_T0_COL_LP_5p_N1__GACGCGTAGGCCCGTT-1	-0.659471	6.64801
001-086_T0_COL_LP_5p_N1__GGGATGAAGAGAACAG-1	-0.791323	7.97164
001-086_T0_COL_LP_5p_N1__ACATCAGTCAGCTCTC-1	1.86982	4.5047
001-086_T0_COL_LP_5p_N1__ACGGCCATCTGCGACG-1	0.992717	6.41471
001-086_T0_COL_LP_5p_N1__ATCCGAACAATGAAAC-1	0.723613	4.65401
001-086_T0_COL_LP_5p_N1__CCTTCCCTCGCGGATC-1	-1.1362	2.91877
001-086_T0_COL_LP_5p_N1__AGTCTTTTCTTGCCGT-1	-0.204377	5.23069
001-086_T0_COL_LP_5p_N1__AGATCTGAGCCTATGT-1	2.47323	3.75705
001-086_T0_COL_LP_5p_N1__GCTGCAGTCTCGGACG-1	-0.936853	3.30898
001-086_T0_COL_LP_5p_N1__GCTGCGAAGTGTACCT-1	2.4768	7.48612
001-086_T0_COL_LP_5p_N1__ACCAGTATCTCGCTTG-1	0.323196	5.56525
001-086_T0_COL_LP_5p_N1__TGGACGCTCCTATGTT-1	1.53747	2.68802
001-086_T0_COL_LP_5p_N1__AAGCCGCAGTTTAGGA-1	0.731307	6.54168
001-086_T0_COL_LP_5p_N1__AGCTCTCAGAAACCGC-1	-0.102775	7.70673
001-086_T0_COL_LP_5p_N1__AAATGCCAGAGACTTA-1	-0.404527	6.95923
001-086_T0_COL_LP_5p_N1__CGTCAGGGTAAGTAGT-1	0.897065	5.24277
001-086_T0_COL_LP_5p_N1__ACTATCTGTTAAGAAC-1	0.743425	5.6916
001-086_T0_COL_LP_5p_N1__GACGGCTCACGGATAG-1	-1.46404	1.51187
001-086_T0_COL_LP_5p_N1__AGCGGTCTCACGATGT-1	0.540142	4.54796
001-086_T0_COL_LP_5p_N1__CATATTCTCGTTTAGG-1	-1.05704	4.05436
001-086_T0_COL_LP_5p_N1__TGAAAGAGTCGACTGC-1	8.54089	2.3496
001-086_T0_COL_LP_5p_N1__TGACTTTGTGGTACAG-1	7.4305	2.01851
001-086_T0_COL_LP_5p_N1__ACACTGACAAAGCGGT-1	10.5294	5.4009
001-086_T0_COL_LP_5p_N1__CCCTCCTAGAGTAAGG-1	8.57781	2.96147
001-086_T0_COL_LP_5p_N1__ATTCTACAGCTCCTTC-1	-1.09882	7.3662
001-086_T0_COL_LP_5p_N1__ACATACGTCACTTATC-1	0.628759	4.83817
001-086_T0_COL_LP_5p_N1__AGCCTAAGTATAGGGC-1	1.22746	8.03409
001-086_T0_COL_LP_5p_N1__AGCTCCTCACTTACGA-1	-1.07014	4.45111
001-086_T0_COL_LP_5p_N1__GAACGGACAGCAGTTT-1	-0.184624	4.72713
001-086_T0_COL_LP_5p_N1__CTCGTACTCACCATAG-1	-0.547519	4.91186
001-086_T0_COL_LP_5p_N1__TGCTGCTAGGTGATAT-1	0.88345	5.6658
001-086_T0_COL_LP_5p_N1__GTTACAGCAAGTAATG-1	0.359986	4.52887
001-086_T0_COL_LP_5p_N1__CGGCTAGAGCACCGCT-1	-1.16722	3.77842
001-086_T0_COL_LP_5p_N1__TTTATGCCACCGAAAG-1	-0.601691	3.75841
001-086_T0_COL_LP_5p_N1__AGATTGCTCACAGGCC-1	1.01511	6.45782
001-086_T0_COL_LP_5p_N1__CTTAGGAGTTCCGGCA-1	1.34629	4.49174
001-086_T0_COL_LP_5p_N1__GACGTTATCTGGCGAC-1	1.15459	5.52364
001-086_T0_COL_LP_5p_N1__CCTCAGTTCGCCGTGA-1	0.456155	7.99893
001-086_T0_COL_LP_5p_N1__GCTGCTTAGTTAAGTG-1	1.07219	10.7097
001-086_T0_COL_LP_5p_N1__AAAGCAATCAAGAAGT-1	0.272261	8.36487
001-086_T0_COL_LP_5p_N1__TCATTTGTCACCTTAT-1	-0.108827	5.94912
001-086_T0_COL_LP_5p_N1__TCGAGGCGTTCGTTGA-1	7.56029	1.19694
001-086_T0_COL_LP_5p_N1__TCACGAATCCTAGAAC-1	-1.69893	3.65421
001-086_T0_COL_LP_5p_N1__GCTGCGATCATAACCG-1	-1.98765	3.93616
001-086_T0_COL_LP_5p_N1__TCAACGACAAACCCAT-1	0.0622586	5.23605
001-086_T0_COL_LP_5p_N1__CCGTGGAAGAATGTTG-1	-0.343003	5.95741
001-086_T0_COL_LP_5p_N1__TACACGACACTGCCAG-1	0.474993	5.31415
001-086_T0_COL_LP_5p_N1__CAGGTGCCAAAGTGCG-1	2.26206	3.62414
001-086_T0_COL_LP_5p_N1__GTTAAGCTCAACGCTA-1	0.403728	7.3757
001-086_T0_COL_LP_5p_N1__GTACTTTTCACCACCT-1	-0.898657	4.56463
001-086_T0_COL_LP_5p_N1__CTCGAAACAGGTCCAC-1	-0.302204	6.15415
001-086_T0_COL_LP_5p_N1__GGGTCTGGTTAAGAAC-1	1.1409	4.23289
001-086_T0_COL_LP_5p_N1__TTCTCCTTCGCCCTTA-1	2.31938	8.33065
001-086_T0_COL_LP_5p_N1__CACAGGCAGTCCAGGA-1	-0.253619	1.66689
001-086_T0_COL_LP_5p_N1__AGATCTGTCAGGTAAA-1	-0.398502	2.12896
001-086_T0_COL_LP_5p_N1__CACAGTAAGCCTTGAT-1	0.280555	7.89971
001-086_T0_COL_LP_5p_N1__GGTGTTATCTTGTTTG-1	1.39927	7.69312
001-086_T0_COL_LP_5p_N1__ACAGCCGAGGCCGAAT-1	-0.584879	3.51001
001-086_T0_COL_LP_5p_N1__CTCCTAGCACTGCCAG-1	-1.57859	2.959
001-086_T0_COL_LP_5p_N1__ATTACTCCAACCGCCA-1	0.831925	4.61846
001-086_T0_COL_LP_5p_N1__CTAGCCTCAAGGACTG-1	1.50341	4.72072
001-086_T0_COL_LP_5p_N1__TGATTTCAGACATAAC-1	0.806541	8.2142
001-086_T0_COL_LP_5p_N1__CCGTTCACACTTCGAA-1	0.386653	5.93832
001-086_T0_COL_LP_5p_N1__GGCTCGACAGGGATTG-1	0.536384	5.24913
001-086_T0_COL_LP_5p_N1__TCACGAAAGAGAGCTC-1	0.205618	7.92436
001-086_T0_COL_LP_5p_N1__CGTTCTGCACGGCCAT-1	2.32078	8.10915
001-086_T0_COL_LP_5p_N1__GCATACAAGCACCGTC-1	1.36679	4.52442
001-086_T0_COL_LP_5p_N1__ACAGCCGTCCTTTCTC-1	0.378495	4.969
001-086_T0_COL_LP_5p_N1__ACGATACAGCTCAACT-1	-0.130021	5.15462
001-086_T0_COL_LP_5p_N1__ATTACTCTCCTCAACC-1	-0.568628	6.17011
001-086_T0_COL_LP_5p_N1__CCTAGCTTCGACCAGC-1	0.814063	5.04226
001-086_T0_COL_LP_5p_N1__AGGGTGAAGTACACCT-1	1.55886	5.95357
001-086_T0_COL_LP_5p_N1__AATCCAGCATGCAATC-1	-0.33608	2.46969
001-086_T0_COL_LP_5p_N1__GACCAATTCACGAAGG-1	2.57998	2.78706
001-086_T0_COL_LP_5p_N1__GATTCAGCAGCTCGAC-1	-1.41336	1.63583
001-086_T0_COL_LP_5p_N1__ACAGCTACAAGGGTCA-1	2.10038	3.42078
001-086_T0_COL_LP_5p_N1__GAATGAAAGGATGGTC-1	-1.18588	4.2563
001-086_T0_COL_LP_5p_N1__GAGCAGATCTTTCCTC-1	0.853072	3.21677
001-086_T0_COL_LP_5p_N1__ATAAGAGCAGATGGGT-1	1.92517	5.97649
001-086_T0_COL_LP_5p_N1__CCACCTAAGGACGAAA-1	-0.549307	7.51539
001-086_T0_COL_LP_5p_N1__CTGCTGTAGAGGGCTT-1	-0.247542	9.81561
001-086_T0_COL_LP_5p_N1__CATTATCTCCGCAGTG-1	8.17418	1.62536
001-086_T0_COL_LP_5p_N1__TCTATTGTCAATCACG-1	0.60361	3.36659
001-086_T0_COL_LP_5p_N1__CGGCTAGTCCAATGGT-1	-0.154321	7.99855
001-086_T0_COL_LP_5p_N1__CTCAGAAAGCTGAAAT-1	1.57241	9.74151
001-086_T0_COL_LP_5p_N1__AGAGTGGAGCTGCCCA-1	2.80842	2.74908
001-086_T0_COL_LP_5p_N1__TGCGGGTCACTTAAGC-1	1.39826	9.64347
001-086_T0_COL_LP_5p_N1__GTCACGGAGAATAGGG-1	0.380732	8.06856
001-086_T0_COL_LP_5p_N1__GGACGTCCAACGATGG-1	-0.0059336	5.7706
001-086_T0_COL_LP_5p_N1__GTCACAACACTGTTAG-1	-1.35062	4.46059
001-086_T0_COL_LP_5p_N1__CCTACCACACGCATCG-1	2.21445	4.9064
001-086_T0_COL_LP_5p_N1__TCACGAAGTAAATGTG-1	-1.34574	6.993
001-086_T0_COL_LP_5p_N1__CTGCTGTCATCCGGGT-1	1.50666	8.7977
001-086_T0_COL_LP_5p_N1__AGTAGTCAGAAGGACA-1	-0.536245	6.20239
001-086_T0_COL_LP_5p_N1__CAGTAACCACTAGTAC-1	3.24337	3.46453
001-086_T0_COL_LP_5p_N1__AGGTCATAGTTACGGG-1	-2.75732	5.08468
001-086_T0_COL_LP_5p_N1__GATCAGTCATTTGCCC-1	-1.72393	4.09958
001-086_T0_COL_LP_5p_N1__CCAATCCCATATACGC-1	-0.662605	6.74284
001-086_T0_COL_LP_5p_N1__ACGGGCTCACCCAGTG-1	-0.200771	11.4035
001-086_T0_COL_LP_5p_N1__CGTTCTGGTGCTAGCC-1	-0.0574339	4.11387
001-086_T0_COL_LP_5p_N1__GTATCTTAGGCTAGAC-1	1.64631	8.96654
001-086_T0_COL_LP_5p_N1__CTCGAGGTCGTTTAGG-1	0.689236	4.42802
001-086_T0_COL_LP_5p_N1__CCGTACTTCCAAGTAC-1	-0.620413	6.91351
001-086_T0_COL_LP_5p_N1__ACATACGAGCCCAGCT-1	-0.300719	2.24842
001-086_T0_COL_LP_5p_N1__CTCTAATTCCTTTCTC-1	0.961184	4.05856
001-086_T0_COL_LP_5p_N1__CCGGTAGCACGCATCG-1	0.651481	3.21063
001-086_T0_COL_LP_5p_N1__TAGACCACATCACAAC-1	-1.06566	8.93529
001-086_T0_COL_LP_5p_N1__AGCGTATCACTGAAGG-1	0.0109749	8.35987
001-086_T0_COL_LP_5p_N1__GGACGTCTCGTTTGCC-1	0.702044	5.43136
001-086_T0_COL_LP_5p_N1__TGCACCTGTTAAGGGC-1	3.3881	7.50235
001-086_T0_COL_LP_5p_N1__ACTGCTCGTACCGCTG-1	0.525844	5.61241
001-086_T0_COL_LP_5p_N1__ACATACGAGAAGGTTT-1	-0.297499	8.42158
001-086_T0_COL_LP_5p_N1__TGCGGGTTCTACCTGC-1	-2.27735	9.95396
001-086_T0_COL_LP_5p_N1__GGTGAAGCAAGGACAC-1	0.303166	3.86412
001-086_T0_COL_LP_5p_N1__GGACAGAAGAAGATTC-1	0.683142	5.93967
001-086_T0_COL_LP_5p_N1__TGGTTAGCAGTCACTA-1	2.77777	4.9963
001-086_T0_COL_LP_5p_N1__TCAACGATCGCTGATA-1	2.75463	6.29094
001-086_T0_COL_LP_5p_N1__GTATTCTCATACAGCT-1	-0.424722	4.19346
001-086_T0_COL_LP_5p_N1__GTGAAGGCAAGGCTCC-1	0.225953	5.65534
001-086_T0_COL_LP_5p_N1__GCCAAATGTACTCGCG-1	-0.652476	7.55672
001-086_T0_COL_LP_5p_N1__CACAAACTCGCAAACT-1	0.809335	4.37752
001-086_T0_COL_LP_5p_N1__GCTGCGAAGGCATGGT-1	-1.32525	7.646
001-086_T0_COL_LP_5p_N1__AGAGCGATCGTGGTCG-1	7.45581	1.17401
001-086_T0_COL_LP_5p_N1__TAGGCATCAAACAACA-1	0.240695	3.70371
001-086_T0_COL_LP_5p_N1__TTGGCAACATCTGGTA-1	-1.31882	4.30052
001-086_T0_COL_LP_5p_N1__GTCTCGTTCACGCATA-1	1.38069	4.38568
001-086_T0_COL_LP_5p_N1__CAGATCACATCACGTA-1	-1.16291	6.9306
001-086_T0_COL_LP_5p_N1__CATCGAACATGTCGAT-1	-1.3527	7.61945
001-086_T0_COL_LP_5p_N1__TCGTACCCAGGCTCAC-1	-1.27253	6.10916
001-086_T0_COL_LP_5p_N1__TCAACGACATGTCGAT-1	-1.23223	7.09655
001-086_T0_COL_LP_5p_N1__ACAGCCGAGTCACGCC-1	-0.505109	4.90624
001-086_T0_COL_LP_5p_N1__CGGACTGGTAAGTAGT-1	1.14533	5.09693
001-086_T0_COL_LP_5p_N1__CTACCCACACCACCAG-1	-0.496437	8.56967
001-086_T0_COL_LP_5p_N1__TGCTACCGTCCGAATT-1	-0.815019	8.92634
001-086_T0_COL_LP_5p_N1__GGAGCAAGTCGACTAT-1	8.15779	1.72109
001-086_T0_COL_LP_5p_N1__TGTATTCGTCACCCAG-1	-0.0926346	5.73151
001-086_T0_COL_LP_5p_N1__CACTCCACACAGGAGT-1	-1.74127	5.54615
001-086_T0_COL_LP_5p_N1__CAGAGAGCAGTCGATT-1	-0.527799	6.09128
001-086_T0_COL_LP_5p_N1__TCAGCAATCACCGTAA-1	1.00907	8.94921
001-086_T0_COL_LP_5p_N1__CAGCTGGTCAGTGCAT-1	-0.663959	3.63671
001-086_T0_COL_LP_5p_N1__CTGAAACGTGGAAAGA-1	-0.325246	6.29274
001-086_T0_COL_LP_5p_N1__TTCTTAGAGAGCCTAG-1	-0.628452	8.16137
001-086_T0_COL_LP_5p_N1__TACACGATCTTGCAAG-1	1.43044	4.58284
001-086_T0_COL_LP_5p_N1__TGGCTGGTCTGAGTGT-1	1.32027	4.85115
001-086_T0_COL_LP_5p_N1__AACACGTGTTCCCGAG-1	-0.851486	7.23008
001-086_T0_COL_LP_5p_N1__CAACCAACAAACAACA-1	-0.0788142	8.3143
001-086_T0_COL_LP_5p_N1__ACGATACGTCATGCCG-1	0.406211	6.17475
001-086_T0_COL_LP_5p_N1__TAAGTGCCAAAGTGCG-1	-0.00539179	7.46017
001-086_T0_COL_LP_5p_N1__AGTCTTTCAGTCACTA-1	-1.60109	1.89729
001-086_T0_COL_LP_5p_N1__CGCCAAGTCACCGGGT-1	0.190944	7.59673
001-086_T0_COL_LP_5p_N1__AAGGTTCTCTATCCTA-1	2.91875	4.44706
001-086_T0_COL_LP_5p_N1__GTGTGCGCACCGAATT-1	-0.952475	4.9098
001-086_T0_COL_LP_5p_N1__CACCAGGTCAGCAACT-1	0.519783	8.10002
001-086_T0_COL_LP_5p_N1__AGGTCCGTCAGCAACT-1	0.281963	7.3436
001-086_T0_COL_LP_5p_N1__TCGTAGAAGGACATTA-1	-1.27718	3.78186
001-086_T0_COL_LP_5p_N1__TCGAGGCTCGTAGGAG-1	-0.530072	2.82773
001-086_T0_COL_LP_5p_N1__GTCGGGTTCAGATAAG-1	0.771956	7.00462
001-086_T0_COL_LP_5p_N1__GATTCAGCACGGTAGA-1	-1.94604	7.12752
001-086_T0_COL_LP_5p_N1__AAGCCGCAGTTAGCGG-1	0.544486	8.03351
001-086_T0_COL_LP_5p_N1__GCTCCTATCTACCTGC-1	0.328984	8.79842
001-086_T0_COL_LP_5p_N1__AGGGAGTAGTTGTCGT-1	-1.01846	1.67996
001-086_T0_COL_LP_5p_N1__TGCCCATTCTCATTCA-1	-1.12018	5.6902
001-086_T0_COL_LP_5p_N1__GGGAGATAGAGTAATC-1	-2.04948	8.47294
001-086_T0_COL_LP_5p_N1__GCAGTTAGTAACGACG-1	-0.261135	8.30066
001-086_T0_COL_LP_5p_N1__CTGAAGTAGACGACGT-1	-0.878316	8.58694
001-086_T0_COL_LP_5p_N1__TGTCCCATCTGTTGAG-1	-1.22579	5.16071
001-086_T0_COL_LP_5p_N1__TACCTTAAGATGTGTA-1	-0.500387	5.11506
001-086_T0_COL_LP_5p_N1__TCACAAGGTTTCCACC-1	0.350923	7.78955
001-086_T0_COL_LP_5p_N1__ATCCACCAGTACTTGC-1	-0.250612	7.20738
001-086_T0_COL_LP_5p_N1__GAAACTCCACTCGACG-1	-1.11915	7.51956
001-086_T0_COL_LP_5p_N1__GTCATTTGTGAGGGTT-1	1.97489	7.82684
001-086_T0_COL_LP_5p_N1__GCATGATTCAACTCTT-1	-1.55882	8.84509
001-086_T0_COL_LP_5p_N1__GCTCCTATCATTTGGG-1	-0.0403998	8.31093
001-086_T0_COL_LP_5p_N1__AGATCTGTCGGCCGAT-1	-1.21481	6.79506
001-086_T0_COL_LP_5p_N1__TCTCATACACGTCTCT-1	-1.44403	3.95157
001-086_T0_COL_LP_5p_N1__CGTGAGCCAATGTTGC-1	2.39179	8.30094
001-086_T0_COL_LP_5p_N1__GCATGTATCATCTGTT-1	1.63578	10.0412
001-086_T0_COL_LP_5p_N1__ACTGCTCCAACTGCTA-1	0.12086	7.41171
001-086_T0_COL_LP_5p_N1__GGTATTGCATGCTGGC-1	-1.94539	6.24532
001-086_T0_COL_LP_5p_N1__ACGGGCTGTGGAAAGA-1	-0.292491	9.25792
001-086_T0_COL_LP_5p_N1__AACCGCGGTGTTGGGA-1	1.90876	9.67317
001-086_T0_COL_LP_5p_N1__GAACGGAAGGCTATCT-1	-1.08086	4.48066
001-086_T0_COL_LP_5p_N1__TACTTACAGGTTACCT-1	2.62999	3.39381
001-086_T0_COL_LP_5p_N1__TGTTCCGAGGATGCGT-1	-0.401047	8.91027
001-086_T0_COL_LP_5p_N1__GTAGGCCGTAAGAGGA-1	-0.592237	10.436
001-086_T0_COL_LP_5p_N1__TCAACGAAGCTAACAA-1	-1.43541	9.11486
001-086_T0_COL_LP_5p_N1__GGGATGAGTAACGCGA-1	0.395285	5.87565
001-086_T0_COL_LP_5p_N1__GACACGCCAGGTTTCA-1	-1.58432	7.33958
001-086_T0_COL_LP_5p_N1__ACACCGGCACAGATTC-1	-1.60872	7.18297
001-086_T0_COL_LP_5p_N1__AACTCCCCAGTAAGCG-1	-2.00493	6.82115
001-086_T0_COL_LP_5p_N1__TGCGTGGAGCTCCTCT-1	1.15585	7.58718
001-086_T0_COL_LP_5p_N1__GTCGGGTGTCCAGTAT-1	0.658872	6.93995
001-086_T0_COL_LP_5p_N1__CACAGTATCATTATCC-1	-0.0654939	7.7269
001-086_T0_COL_LP_5p_N1__GTAACGTTCGACAGCC-1	-1.64472	7.31418
001-086_T0_COL_LP_5p_N1__AATCCAGTCGGTTCGG-1	2.24001	9.5719
001-086_T0_COL_LP_5p_N1__GCGCAACGTACAAGTA-1	-1.2802	6.9044
001-086_T0_COL_LP_5p_N1__TCAGCAATCCACTCCA-1	-1.84202	7.1237
001-086_T0_COL_LP_5p_N1__ACACCGGAGCGATTCT-1	-2.32088	7.9532
001-086_T0_COL_LP_5p_N1__TTCTCAACAAGTCTGT-1	1.58603	6.11619
001-086_T0_COL_LP_5p_N1__GGAGCAAAGTGTTAGA-1	-0.00301438	8.83541
001-086_T0_COL_LP_5p_N1__GCATGATAGGGTCTCC-1	-0.611981	7.69592
001-086_T0_COL_LP_5p_N1__GCGCCAAGTGTTCGAT-1	-2.16442	3.48483
001-086_T0_COL_LP_5p_N1__CTACACCAGATGCCAG-1	0.92944	7.4942
001-086_T0_COL_LP_5p_N1__AACTTTCAGTAGGCCA-1	-0.676613	8.28658
001-086_T0_COL_LP_5p_N1__AACTCCCGTTGGACCC-1	-1.0414	6.98623
001-086_T0_COL_LP_5p_N1__TTCTACAGTCTGGTCG-1	7.73598	2.78231
001-086_T0_COL_LP_5p_N1__GGCGTGTTCTTACCTA-1	2.04247	2.07547
001-086_T0_COL_LP_5p_N1__CTGCTGTAGCGTAGTG-1	-2.13465	6.98703
001-086_T0_COL_LP_5p_N1__GTAGGCCCACGGCTAC-1	-1.2193	3.477
001-086_T0_COL_LP_5p_N1__GCAAACTGTCGCATAT-1	1.13904	6.13452
001-086_T0_COL_LP_5p_N1__TCAGATGGTTGTACAC-1	-1.70472	4.41034
001-086_T0_COL_LP_5p_N1__GGACAGATCCAGAGGA-1	-0.242239	6.81716
001-086_T0_COL_LP_5p_N1__CACATTTAGCGATGAC-1	-0.246784	7.44705
001-086_T0_COL_LP_5p_N1__CACCAGGGTTATGCGT-1	-0.936993	5.59747
001-086_T0_COL_LP_5p_N1__TCAGCAATCTGTACGA-1	-0.382391	6.66961
001-086_T0_COL_LP_5p_N1__ACATGGTTCACTTACT-1	-2.16553	7.79223
001-086_T0_COL_LP_5p_N1__CAGCGACCAGCCAGAA-1	1.18919	6.40315
001-086_T0_COL_LP_5p_N1__ACGGCCACATTACGAC-1	-1.50536	8.06478
001-086_T0_COL_LP_5p_N1__TGACTTTGTTCCATGA-1	2.7108	7.81986
001-086_T0_COL_LP_5p_N1__GTGAAGGGTTAGATGA-1	-0.114044	7.83172
001-086_T0_COL_LP_5p_N1__GATCAGTCAGTTTACG-1	-0.991559	7.77123
001-086_T0_COL_LP_5p_N1__AGGTCATCACGAAATA-1	-1.19449	5.41556
001-086_T0_COL_LP_5p_N1__GAACCTATCTGAAAGA-1	1.87796	2.49728
001-086_T0_COL_LP_5p_N1__TACGGTATCTGAGGGA-1	-0.271142	2.05466
001-086_T0_COL_LP_5p_N1__CTAGCCTTCGTGGGAA-1	2.46638	4.70253
001-086_T0_COL_LP_5p_N1__TGAGCCGTCCAGGGCT-1	0.934333	5.92829
001-086_T0_COL_LP_5p_N1__CTGCGGAAGAAACCGC-1	0.28047	8.16519
001-086_T0_COL_LP_5p_N1__TGCTGCTGTCTTGATG-1	1.11633	7.21165
001-086_T0_COL_LP_5p_N1__CCATGTCCAGGGTTAG-1	-0.68337	7.46892
001-086_T0_COL_LP_5p_N1__CACACAAAGAGATGAG-1	-1.54826	6.8966
001-086_T0_COL_LP_5p_N1__CCGTGGAGTACCCAAT-1	0.437645	8.16015
001-086_T0_COL_LP_5p_N1__GATCGTACAAGGTGTG-1	-1.18111	6.92121
001-086_T0_COL_LP_5p_N1__CATCCACAGTCTCCTC-1	-0.148024	2.91843
001-086_T0_COL_LP_5p_N1__AACTGGTCATCCGCGA-1	0.129877	8.48197
001-086_T0_COL_LP_5p_N1__CAGCATATCTTGACGA-1	0.3803	8.896
001-086_T0_COL_LP_5p_N1__TGCCCATTCCGAAGAG-1	-1.05679	5.95184
001-086_T0_COL_LP_5p_N1__CGTTAGAAGGACCACA-1	1.32597	9.88612
001-086_T0_COL_LP_5p_N1__TAAACCGTCTGTTTGT-1	-2.14346	3.49914
001-086_T0_COL_LP_5p_N1__GACACGCGTGTTCGAT-1	-0.906885	7.35412
001-086_T0_COL_LP_5p_N1__GGACAGACACGGTAGA-1	0.912072	8.59642
001-086_T0_COL_LP_5p_N1__GGGAATGTCATGTCTT-1	0.869956	8.74443
001-086_T0_COL_LP_5p_N1__AGTGGGACAAGTTCTG-1	-1.13378	8.02002
001-086_T0_COL_LP_5p_N1__GGCTCGATCTGGTTCC-1	-0.526715	8.22935
001-086_T0_COL_LP_5p_N1__AGTTGGTAGATGTAAC-1	0.421788	10.8552
001-086_T0_COL_LP_5p_N1__TCGTAGACAACTTGAC-1	-1.56857	7.49672
001-086_T0_COL_LP_5p_N1__CTTAACTCAGTTCATG-1	-1.96523	7.52099
001-086_T0_COL_LP_5p_N1__GCATGATCAACTGGCC-1	-1.33897	5.64199
001-086_T0_COL_LP_5p_N1__TATTACCAGACTAGGC-1	-0.157321	8.21931
001-086_T0_COL_LP_5p_N1__ACTGAGTGTCAAACTC-1	-1.11962	5.48504
001-086_T0_COL_LP_5p_N1__CTCGTACGTCTCTTTA-1	-3.13986	8.39369
001-086_T0_COL_LP_5p_N1__GAAACTCGTCATTAGC-1	0.0884327	7.19912
001-086_T0_COL_LP_5p_N1__GAAGCAGTCGATGAGG-1	-0.759846	7.70103
001-086_T0_COL_LP_5p_N1__GCGGGTTTCGAACGGA-1	-2.1888	6.67913
001-086_T0_COL_LP_5p_N1__CGGAGTCAGAAAGTGG-1	0.466625	7.08249
001-086_T0_COL_LP_5p_N1__TGAGCCGTCCGATATG-1	-0.478327	5.70789
001-086_T0_COL_LP_5p_N1__ACGGGCTTCTGCGGCA-1	0.0265789	10.953
001-086_T0_COL_LP_5p_N1__CACACAATCTGCGGCA-1	-2.25176	8.74311
001-086_T0_COL_LP_5p_N1__CAGTAACGTCCTGCTT-1	-0.64313	4.39452
001-086_T0_COL_LP_5p_N1__ACACCCTGTATGGTTC-1	0.463011	7.71615
001-086_T0_COL_LP_5p_N1__CGCTGGATCACTATTC-1	1.5148	8.30415
001-086_T0_COL_LP_5p_N1__GCTCCTATCTCGGACG-1	-0.89556	3.55837
001-086_T0_COL_LP_5p_N1__AGGTCATTCCCTCAGT-1	-0.879399	8.21367
001-086_T0_COL_LP_5p_N1__CCGGGATAGCGATAGC-1	-1.46351	2.46696
001-086_T0_COL_LP_5p_N1__GCACATAAGAGAGCTC-1	0.551565	9.07412
001-086_T0_COL_LP_5p_N1__CGAGCACGTAAGGGAA-1	-2.67311	6.88281
001-086_T0_COL_LP_5p_N1__GATGAAATCTCTTATG-1	-1.13289	5.85675
001-086_T0_COL_LP_5p_N1__CATGCCTTCACTGGGC-1	-1.30407	6.9474
001-086_T0_COL_LP_5p_N1__GACTACAAGCTACCTA-1	-0.113918	8.6578
001-086_T0_COL_LP_5p_N1__GCGCAACTCACGCATA-1	-1.75497	8.48409
001-086_T0_COL_LP_5p_N1__TCAGATGAGCTAGTCT-1	-1.37911	4.48065
001-086_T0_COL_LP_5p_N1__CCGTGGAAGAGACGAA-1	-1.12875	7.18281
001-086_T0_COL_LP_5p_N1__AAAGTAGAGAAGCCCA-1	0.113289	8.53564
001-086_T0_COL_LP_5p_N1__CCATGTCAGTGTACTC-1	-1.58053	5.84703
001-086_T0_COL_LP_5p_N1__GACGCGTGTCCAGTGC-1	2.21345	8.0105
001-086_T0_COL_LP_5p_N1__ATTGGACGTTGCCTCT-1	-2.33725	7.11943
001-086_T0_COL_LP_5p_N1__TGCGCAGAGTGCTGCC-1	-3.20368	7.34334
001-086_T0_COL_LP_5p_N1__ATAGACCCAGGAATGC-1	-1.43432	5.55895
001-086_T0_COL_LP_5p_N1__AAATGCCGTAGCGCTC-1	-1.92102	7.14173
001-086_T0_COL_LP_5p_N1__ATTGGACAGGCGACAT-1	-0.528875	5.37446
001-086_T0_COL_LP_5p_N1__TAAGCGTAGCTGCCCA-1	-1.43056	7.51517
001-086_T0_COL_LP_5p_N1__AAGCCGCGTCCATCCT-1	-3.24307	7.22592
001-086_T0_COL_LP_5p_N1__CGACTTCCACAGATTC-1	-1.05304	6.81348
001-086_T0_COL_LP_5p_N1__TACAGTGCAGGGTTAG-1	-0.973859	8.96829
001-086_T0_COL_LP_5p_N1__CGCCAAGGTGGGTCAA-1	-2.05473	7.66913
001-086_T0_COL_LP_5p_N1__GACTACAAGACTGGGT-1	-0.372014	8.85389
001-086_T0_COL_LP_5p_N1__TTCTTAGCACGTCTCT-1	0.771852	5.85666
001-086_T0_COL_LP_5p_N1__CTAATGGAGGAGTACC-1	-0.8778	4.63856
001-086_T0_COL_LP_5p_N1__GACACGCCAAGTCTAC-1	-1.6816	7.03564
001-086_T0_COL_LP_5p_N1__CGCTATCCACAGTCGC-1	-1.82458	7.68535
001-086_T0_COL_LP_5p_N1__CGTTGGGTCCGTACAA-1	1.71409	2.4681
001-086_T0_COL_LP_5p_N1__CTCACACAGGTACTCT-1	-2.07564	3.24959
001-086_T0_COL_LP_5p_N1__GACCTGGAGTGAACAT-1	-2.79968	7.28862
001-086_T0_COL_LP_5p_N1__CGATTGACAGTGGAGT-1	0.00390976	8.57905
001-086_T0_COL_LP_5p_N1__CACATTTGTCTTCGTC-1	-0.119241	8.13348
001-086_T0_COL_LP_5p_N1__AGGTCCGGTTACGTCA-1	-2.52924	3.97959
001-086_T0_COL_LP_5p_N1__CGTGTAACACCACGTG-1	0.687957	3.53798
001-086_T0_COL_LP_5p_N1__TCTTCGGTCCCAGGTG-1	-0.798104	8.6397
001-086_T0_COL_LP_5p_N1__CGCGTTTAGTACGTTC-1	-2.02108	6.80944
001-086_T0_COL_LP_5p_N1__GCGCAGTAGGTAGCTG-1	0.565306	4.66111
001-086_T0_COL_LP_5p_N1__GACGCGTCAGTAAGCG-1	-1.59916	6.43629
001-086_T0_COL_LP_5p_N1__GGGCACTTCCCTAATT-1	-0.645533	6.82674
001-086_T0_COL_LP_5p_N1__CAGTCCTGTCTAGCCG-1	-1.96551	9.3001
001-086_T0_COL_LP_5p_N1__GACAGAGTCCTCTAGC-1	-0.715511	8.06949
001-086_T0_COL_LP_5p_N1__TAGACCATCGTAGATC-1	-0.474072	7.75429
001-086_T0_COL_LP_5p_N1__CAGAGAGTCTGAGTGT-1	-1.99608	4.46929
001-086_T0_COL_LP_5p_N1__CACAGGCGTTGATTCG-1	-1.87306	8.29908
001-086_T0_COL_LP_5p_N1__TAAACCGTCCTAGTGA-1	-0.243336	6.97342
001-086_T0_COL_LP_5p_N1__AAACGGGTCCCATTTA-1	-0.682889	5.25929
001-086_T0_COL_LP_5p_N1__GATCGCGTCTGTCTCG-1	-0.858682	7.55104
001-086_T0_COL_LP_5p_N1__CTTTGCGCACTATCTT-1	-1.45686	7.58748
001-086_T0_COL_LP_5p_N1__ACGGAGAAGAGGACGG-1	-1.34655	7.91329
001-086_T0_COL_LP_5p_N1__CTAACTTCAGACGTAG-1	-1.24926	7.75584
001-086_T0_COL_LP_5p_N1__GCGCAACTCTAACTCT-1	-1.12258	7.61961
001-086_T0_COL_LP_5p_N1__GTCTTCGGTGTGGTTT-1	-0.721675	5.38293
001-086_T0_COL_LP_5p_N1__GTCATTTGTGTTGGGA-1	-0.933145	5.4432
001-086_T0_COL_LP_5p_N1__CCTTCGATCTTTCCTC-1	-2.02801	7.7342
001-086_T0_COL_LP_5p_N1__ACGGCCACAGCTGGCT-1	-0.81321	8.41328
001-086_T0_COL_LP_5p_N1__CACCAGGAGCACAGGT-1	0.775436	3.70882
001-086_T0_COL_LP_5p_N1__TGACGGCGTTCCACTC-1	-2.78446	6.28662
001-086_T0_COL_LP_5p_N1__TCAGGTAGTTTGGCGC-1	-0.461231	5.48004
001-086_T0_COL_LP_5p_N1__CCAGCGAAGTCATGCT-1	0.938503	8.44668
001-086_T0_COL_LP_5p_N1__ATAAGAGCAGGGTTAG-1	-0.936577	7.99041
001-086_T0_COL_LP_5p_N1__CGTCTACGTCGCATAT-1	-0.0955343	5.78289
001-086_T0_COL_LP_5p_N1__TAAACCGCAGTAACGG-1	-2.81081	7.1537
001-086_T0_COL_LP_5p_N1__AGTGTCATCGCGGATC-1	1.21757	5.04234
001-086_T0_COL_LP_5p_N1__CATCAAGGTTATTCTC-1	-2.24364	7.40043
001-086_T0_COL_LP_5p_N1__GACGTGCAGTCACGCC-1	-1.50034	4.33551
001-086_T0_COL_LP_5p_N1__GTAGTCAAGGAACTGC-1	1.91061	5.09408
001-086_T0_COL_LP_5p_N1__GGGAATGAGTGGTCCC-1	-1.79483	4.2895
001-086_T0_COL_LP_5p_N1__TCAGCAAGTAGAGCTG-1	-0.645611	7.97353
001-086_T0_COL_LP_5p_N1__TATCTCAGTAGCTCCG-1	-1.54209	7.4793
001-086_T0_COL_LP_5p_N1__CGAGCCATCCGATATG-1	-4.4171	7.64559
001-086_T0_COL_LP_5p_N1__CAGGTGCTCCCTTGTG-1	-0.855792	5.72136
001-086_T0_COL_LP_5p_N1__TACTCGCTCACTTATC-1	-1.45641	8.18073
001-086_T0_COL_LP_5p_N1__CCATTCGGTAGGCTGA-1	-2.65987	7.8888
001-086_T0_COL_LP_5p_N1__CGATTGAGTATATGAG-1	0.179175	8.77458
001-086_T0_COL_LP_5p_N1__ATTACTCGTTGGTAAA-1	0.862034	4.08795
001-086_T0_COL_LP_5p_N1__CGATTGATCGAGAACG-1	-1.59771	7.75271
001-086_T0_COL_LP_5p_N1__CCGTGGAGTACATCCA-1	-0.278455	7.33931
001-086_T0_COL_LP_5p_N1__CAAGGCCGTGCACGAA-1	-1.62822	10.4089
001-086_T0_COL_LP_5p_N1__ATTTCTGGTTCCAACA-1	-2.7978	7.21425
001-086_T0_COL_LP_5p_N1__CGGACACGTAAGCACG-1	-1.73703	8.93549
001-086_T0_COL_LP_5p_N1__ACTGTCCGTGTATGGG-1	-1.63061	8.43905
001-086_T0_COL_LP_5p_N1__TGATTTCCACTGTCGG-1	-2.22123	6.91938
001-086_T0_COL_LP_5p_N1__ACACTGAAGTTATCGC-1	-0.264823	7.61302
001-086_T0_COL_LP_5p_N1__ACGAGCCGTTGGGACA-1	-0.635579	3.99413
001-086_T0_COL_LP_5p_N1__CTCGTCATCTTGGGTA-1	-1.44959	2.70824
001-086_T0_COL_LP_5p_N1__ACTGAGTGTCTTTCAT-1	-1.17037	7.08145
001-086_T0_COL_LP_5p_N1__AAGGAGCCACCTATCC-1	-0.55119	6.57121
001-086_T0_COL_LP_5p_N1__CCTACACGTTCTGAAC-1	-0.721783	9.13557
001-086_T0_COL_LP_5p_N1__AGCAGCCAGTAATCCC-1	-0.697424	6.02334
001-086_T0_COL_LP_5p_N1__GGAGCAAGTTCACGGC-1	-0.376088	5.5186
001-086_T0_COL_LP_5p_N1__CTTAGGAAGCAATCTC-1	-1.75978	7.51419
001-086_T0_COL_LP_5p_N1__CGTGAGCTCACCACCT-1	0.687537	5.88462
001-086_T0_COL_LP_5p_N1__CTCATTACAAACAACA-1	-0.0439283	10.5053
001-086_T0_COL_LP_5p_N1__AAGGAGCGTTAAGGGC-1	-2.00535	7.78969
001-086_T0_COL_LP_5p_N1__TTGCGTCCAAAGTGCG-1	-1.94875	7.52893
001-086_T0_COL_LP_5p_N1__AGTGTCATCCGCATCT-1	-1.12699	7.31271
001-086_T0_COL_LP_5p_N1__CGTGTAAAGCGCCTTG-1	-1.85327	7.79275
001-086_T0_COL_LP_5p_N1__ATCCACCGTTCCTCCA-1	-0.938397	8.08184
001-086_T0_COL_LP_5p_N1__CGATTGAGTGTGTGCC-1	-2.33381	6.3903
001-086_T0_COL_LP_5p_N1__AACTCTTCATCCGCGA-1	-0.75067	8.2901
001-086_T0_COL_LP_5p_N1__GCTCCTAGTGTCGCTG-1	-1.43666	5.98482
001-086_T0_COL_LP_5p_N1__CGGACGTGTGACGCCT-1	-1.82421	7.71327
001-086_T0_COL_LP_5p_N1__CTAATGGAGAGTCTGG-1	-3.66359	7.6043
001-086_T0_COL_LP_5p_N1__GTGTTAGAGTGATCGG-1	-1.81152	7.6828
001-086_T0_COL_LP_5p_N1__TGTCCCATCCGAAGAG-1	-2.55657	7.70473
001-086_T0_COL_LP_5p_N1__TAGAGCTCAGTGACAG-1	-0.386112	7.71995
001-086_T0_COL_LP_5p_N1__CAACCAAAGTCAAGCG-1	1.64865	9.44256
001-086_T0_COL_LP_5p_N1__GTATTCTCATTTGCCC-1	-0.412237	5.25949
001-086_T0_COL_LP_5p_N1__GGATGTTGTGCGATAG-1	-1.3321	9.66739
001-086_T0_COL_LP_5p_N1__CGTGAGCGTCCCGACA-1	-2.01936	5.44814
001-086_T0_COL_LP_5p_N1__GATGAGGGTCTCCATC-1	-2.23856	7.6768
001-086_T0_COL_LP_5p_N1__ACGGAGAGTCGCGAAA-1	-2.48015	7.59021
001-086_T0_COL_LP_5p_N1__CATTATCCAGAGTGTG-1	-1.99882	8.89513
001-086_T0_COL_LP_5p_N1__CCCAATCAGTACGTAA-1	-2.20295	7.88369
001-086_T0_COL_LP_5p_N1__CTACCCAGTAAGGGCT-1	0.21746	7.67954
001-086_T0_COL_LP_5p_N1__TCTTCGGCAAAGTGCG-1	-1.35511	8.72741
001-086_T0_COL_LP_5p_N1__TAGGCATCAAGGCTCC-1	-1.46817	5.00425
001-086_T0_COL_LP_5p_N1__AAGTCTGAGCGTTCCG-1	-2.78245	7.15824
001-086_T0_COL_LP_5p_N1__CTACATTCAGGAACGT-1	-2.03262	8.2557
001-086_T0_COL_LP_5p_N1__GCGCAGTGTACGCTGC-1	-2.01774	8.23785
001-086_T0_COL_EPI_5p_N1__ACTGAACAGCTACCGC-1	9.02648	5.93621
001-086_T0_COL_EPI_5p_N1__ACTTGTTGTACCGTAT-1	9.48217	5.85559
001-086_T0_COL_EPI_5p_N1__GTCCTCAGTATTACCG-1	8.61604	5.16865
001-086_T0_COL_EPI_5p_N1__AGCTCCTGTCTAGTCA-1	9.15074	5.04501
001-086_T0_COL_EPI_5p_N1__CAAGTTGTCCTAGTGA-1	9.24287	5.97075
001-086_T0_COL_EPI_5p_N1__AAACCTGAGGATGCGT-1	9.25911	4.96505
001-086_T0_COL_EPI_5p_N1__ATCATGGGTGCCTGCA-1	9.00366	5.82448
001-086_T0_COL_EPI_5p_N1__TGGCTGGGTACCATCA-1	9.2327	5.95484
001-086_T0_COL_EPI_5p_N1__TGATTTCGTACCGTAT-1	8.17661	5.6363
001-086_T0_COL_EPI_5p_N1__AATCCAGGTGTCAATC-1	10.0927	5.887
001-086_T0_COL_EPI_5p_N1__CAACCTCCACCACCAG-1	9.93782	5.84532
001-086_T0_COL_EPI_5p_N1__CAAGTTGAGTGTTAGA-1	9.56588	5.86099
001-086_T0_COL_EPI_5p_N1__CTAAGACAGTCCTCCT-1	9.25571	4.47073
001-086_T0_COL_EPI_5p_N1__GTCTTCGGTAAACACA-1	9.61809	4.38236
001-086_T0_COL_EPI_5p_N1__TGCGGGTAGATCCTGT-1	9.27738	4.63782
001-086_T0_COL_EPI_5p_N1__GTGCATAGTTGTCGCG-1	9.79139	4.44477
001-086_T0_COL_EPI_5p_N1__CGGACGTTCCTGCTTG-1	9.2242	5.70264
001-086_T0_COL_EPI_5p_N1__GCTCTGTCACGCATCG-1	10.4212	5.7649
001-086_T0_COL_EPI_5p_N1__TGGGAAGTCTCTAAGG-1	9.2402	5.90129
001-086_T0_COL_EPI_5p_N1__ATGTGTGCAAGCGATG-1	9.4097	5.81399
001-086_T0_COL_EPI_5p_N1__ATCGAGTAGCCAACAG-1	9.36195	5.78395
001-086_T0_COL_EPI_5p_N1__GGACAGATCATGGTCA-1	10.4172	5.64015
001-086_T0_COL_EPI_5p_N1__ATTACTCCAAAGGCGT-1	9.62341	5.8124
001-086_T0_COL_EPI_5p_N1__GGATGTTTCCAGAAGG-1	9.02487	5.67685
001-086_T0_COL_EPI_5p_N1__TTCGGTCAGCTGTTCA-1	10.5326	5.04394
001-086_T0_COL_EPI_5p_N1__TAAGAGACACTGTCGG-1	8.82232	6.16346
001-086_T0_COL_EPI_5p_N1__TCGGTAACACACCGAC-1	8.92353	4.55951
001-086_T0_COL_EPI_5p_N1__TACAGTGAGCCACGCT-1	9.59832	5.69054
001-086_T0_COL_EPI_5p_N1__CAGTCCTAGTACACCT-1	10.6777	5.24381
001-086_T0_COL_EPI_5p_N1__CATCAGAAGCTGTCTA-1	10.5473	5.10181
001-086_T0_COL_EPI_5p_N1__AGGCCACAGTAGGTGC-1	10.0128	5.75534
001-086_T0_COL_EPI_5p_N1__TGGTTAGAGACTGGGT-1	8.82218	5.72424
001-086_T0_COL_EPI_5p_N1__GGACAGATCAACACCA-1	9.5035	5.9209
001-086_T0_COL_EPI_5p_N1__CCAATCCGTTGCGCAC-1	10.4383	5.20537
001-086_T0_COL_EPI_5p_N1__GCCTCTATCTCCGGTT-1	9.17618	5.54112
001-086_T0_COL_EPI_5p_N1__TACGGTACAGATGGGT-1	9.78399	6.11089
001-086_T0_COL_EPI_5p_N1__CATGACAGTTCTGTTT-1	9.0324	4.36266
001-086_T0_COL_EPI_5p_N1__TCAGGATGTGACAAAT-1	10.7219	5.16134
001-086_T0_COL_EPI_5p_N1__GCGCAGTGTTGACGTT-1	9.5232	4.39171
001-086_T0_COL_EPI_5p_N1__TACTCGCCAGTATGCT-1	9.23814	4.21348
001-086_T0_COL_EPI_5p_N1__CGGACTGGTAAATGAC-1	9.76384	5.79735
001-086_T0_COL_EPI_5p_N1__GGGCACTAGATGGGTC-1	8.79616	4.4768
001-086_T0_COL_EPI_5p_N1__TGGACGCGTAATAGCA-1	10.0082	5.95757
001-086_T0_COL_EPI_5p_N1__CGTTAGATCAACGAAA-1	7.13855	1.3946
001-086_T0_COL_EPI_5p_N1__CGGAGTCAGCGACGTA-1	10.0103	5.93412
001-086_T0_COL_EPI_5p_N1__CAGCCGATCGGCCGAT-1	10.0921	5.22219
001-086_T0_COL_EPI_5p_N1__GACCAATTCGCGATCG-1	10.7308	5.31297
001-086_T0_COL_EPI_5p_N1__TAGTGGTTCGTGGTCG-1	9.46004	6.18663
001-086_T0_COL_EPI_5p_N1__CCATGTCCAGTGACAG-1	9.33953	4.5692
001-086_T0_COL_EPI_5p_N1__CATCGGGAGTTGTAGA-1	9.50605	5.82949
001-086_T0_COL_EPI_5p_N1__GGCCGATTCTAACTGG-1	8.40033	5.12097
001-086_T0_COL_EPI_5p_N1__AACCGCGCAGTACACT-1	9.66825	5.76943
001-086_T0_COL_EPI_5p_N1__CTAAGACTCCAGTATG-1	9.50792	5.91009
001-086_T0_COL_EPI_5p_N1__GCGCGATGTTTGACAC-1	9.85033	5.81845
001-086_T0_COL_EPI_5p_N1__AGGTCCGTCACCGGGT-1	10.4835	4.7595
001-086_T0_COL_EPI_5p_N1__TGCGCAGTCCCTCTTT-1	8.8757	4.91148
001-086_T0_COL_EPI_5p_N1__GGGAATGTCGCGGATC-1	9.68809	4.58706
001-086_T0_COL_EPI_5p_N1__GTTTCTAGTCATCCCT-1	8.12795	1.73981
001-086_T0_COL_EPI_5p_N1__CACAAACCAGGTGGAT-1	9.50545	5.71517
001-086_T0_COL_EPI_5p_N1__CGAGAAGCAGTTCCCT-1	8.48049	4.6871
001-086_T0_COL_EPI_5p_N1__AAGACCTCAAACGTGG-1	3.10287	3.28878
001-086_T0_COL_EPI_5p_N1__GTCCTCATCCAAACAC-1	9.54501	5.855
001-086_T0_COL_EPI_5p_N1__TCAGGTAAGCTTCGCG-1	9.72168	5.84666
001-086_T0_COL_EPI_5p_N1__GCTCCTATCGTATCAG-1	9.4963	5.94077
001-086_T0_COL_EPI_5p_N1__TGGGCGTAGCACACAG-1	8.11651	4.997
001-086_T0_COL_EPI_5p_N1__CACCAGGTCTAACCGA-1	10.6968	4.95727
001-086_T0_COL_EPI_5p_N1__CGTCACTGTTTCGCTC-1	9.45628	5.52157
001-086_T0_COL_EPI_5p_N1__TCCACACTCATTCACT-1	8.68822	4.52051
001-086_T0_COL_EPI_5p_N1__CAACCTCGTTTACTCT-1	9.08944	4.32669
001-086_T0_COL_EPI_5p_N1__CATCCACCAAATCCGT-1	7.43203	1.20405
001-086_T0_COL_EPI_5p_N1__TCCACACCAGATCTGT-1	9.34398	6.01759
001-086_T0_COL_EPI_5p_N1__AAGGTTCGTAACGACG-1	9.28795	5.2485
001-086_T0_COL_EPI_5p_N1__ATAGACCCATCTGGTA-1	8.84142	4.50491
001-086_T0_COL_EPI_5p_N1__TTGAACGTCAATAAGG-1	9.83664	6.38115
001-086_T0_COL_EPI_5p_N1__CAGCAGCTCACCCTCA-1	9.5737	5.83311
001-086_T0_COL_EPI_5p_N1__CTAGAGTCAGGGTTAG-1	9.2585	4.2501
001-086_T0_COL_EPI_5p_N1__TACCTATCAAGCCTAT-1	9.67954	5.6719
001-086_T0_COL_EPI_5p_N1__TTTGCGCTCTAACTCT-1	7.38582	1.04671
001-086_T0_COL_EPI_5p_N1__TCAGATGGTATATCCG-1	10.6283	5.61182
001-086_T0_COL_EPI_5p_N1__TAGACCAGTACAGTGG-1	9.9786	5.77879
001-086_T0_COL_EPI_5p_N1__TCTCTAACAGAGTGTG-1	8.36441	1.59265
001-086_T0_COL_EPI_5p_N1__CGGAGTCGTAGCGATG-1	10.5054	5.51477
001-086_T0_COL_EPI_5p_N1__GCTCCTATCCGTAGTA-1	10.6888	5.20813
001-086_T0_COL_EPI_5p_N1__GATGCTAGTAGCGTCC-1	10.4648	5.54843
001-086_T0_COL_EPI_5p_N1__CGATGGCGTCCATGAT-1	9.55102	5.69432
001-086_T0_COL_EPI_5p_N1__CTGTGCTAGATACACA-1	7.16312	1.33601
001-086_T0_COL_EPI_5p_N1__GAACCTAAGACGCTTT-1	9.58803	5.96845
001-086_T0_COL_EPI_5p_N1__ACGATGTTCAATCTCT-1	7.5275	2.44983
001-086_T0_COL_EPI_5p_N1__CATTATCGTCAAACTC-1	10.5322	5.68502
001-086_T0_COL_EPI_5p_N1__CATATTCTCTGCTTGC-1	9.29043	3.10293
001-086_T0_COL_EPI_5p_N1__AGCCTAACAATGACCT-1	3.09796	2.83775
001-086_T0_COL_EPI_5p_N1__CAGCAGCTCCCTTGCA-1	7.63079	1.51076
001-086_T0_COL_EPI_5p_N1__CGACTTCCACTCGACG-1	8.71084	4.64856
001-086_T0_COL_EPI_5p_N1__CTACACCAGTTAGGTA-1	10.3727	5.94499
001-086_T0_COL_EPI_5p_N1__TACTTACCAATCGGTT-1	10.3317	6.03268
001-086_T0_COL_EPI_5p_N1__CGGAGCTAGTCAAGCG-1	8.14064	2.38502
001-086_T0_COL_EPI_5p_N1__CTGATCCCATGGTCAT-1	10.7056	5.05994
001-086_T0_COL_EPI_5p_N1__CACAGGCCACTACAGT-1	9.1672	4.17315
001-086_T0_COL_EPI_5p_N1__CCTTACGGTAGGGACT-1	9.33405	5.72459
001-086_T0_COL_EPI_5p_N1__TCGGTAAAGCGAAGGG-1	8.91085	4.37255
001-086_T0_COL_EPI_5p_N1__GCTTGAATCTACGAGT-1	8.64553	4.30605
001-086_T0_COL_EPI_5p_N1__ATCATCTCACTATCTT-1	7.6025	1.18447
001-086_T0_COL_EPI_5p_N1__GGACAGATCTCTTGAT-1	8.25668	1.68747
001-086_T0_COL_EPI_5p_N1__GATTCAGTCTGGGCCA-1	7.62392	1.21595
001-086_T0_COL_EPI_5p_N1__CACCTTGCAACAACCT-1	7.21874	1.18705
001-086_T0_COL_EPI_5p_N1__AGAGTGGGTAAGGGAA-1	2.75391	3.64124
001-086_T0_COL_EPI_5p_N1__AAGGAGCAGTCCGTAT-1	8.00154	1.30415
001-086_T0_COL_EPI_5p_N1__TTAGGCAAGACGCAAC-1	10.6746	5.00164
001-086_T0_COL_EPI_5p_N1__AACTCTTGTACTTAGC-1	9.568	3.51637
001-086_T0_COL_EPI_5p_N1__TGCGTGGTCACATGCA-1	7.5702	2.0285
001-086_T0_COL_EPI_5p_N1__TATTACCCACAAGTAA-1	8.75156	4.33026
001-086_T0_COL_EPI_5p_N1__ACACCAAAGAGCTGCA-1	10.5264	5.65713
001-086_T0_COL_EPI_5p_N1__TCAATCTCAAGTTCTG-1	7.50922	1.33171
001-086_T0_COL_EPI_5p_N1__CCACCTAAGCTCAACT-1	9.37068	5.40133
001-086_T0_COL_EPI_5p_N1__GTGTTAGTCGCGATCG-1	8.73937	3.85932
001-086_T0_COL_EPI_5p_N1__TAGTGGTCATAGTAAG-1	7.0865	1.44244
001-086_T0_COL_EPI_5p_N1__GACCTGGGTCAGGACA-1	9.70883	5.83091
001-086_T0_COL_EPI_5p_N1__CACAGGCTCCACGAAT-1	7.56331	1.27041
001-086_T0_COL_EPI_5p_N1__ATCTGCCAGGAGTTTA-1	8.08873	1.20207
001-086_T0_COL_EPI_5p_N1__TTGGAACAGCGTGTCC-1	9.43863	5.23979
001-086_T0_COL_EPI_5p_N1__GGTGAAGTCTCCAGGG-1	7.58223	1.71485
001-086_T0_COL_EPI_5p_N1__CGGACACTCTTGTTTG-1	8.82692	4.47687
001-086_T0_COL_EPI_5p_N1__AAGACCTCAATAGAGT-1	7.08223	1.36935
001-086_T0_COL_EPI_5p_N1__AGTCTTTCATACTCTT-1	8.22723	1.61581
001-086_T0_COL_EPI_5p_N1__GGGTTGCAGTTGAGTA-1	10.5782	5.77653
001-086_T0_COL_EPI_5p_N1__GCGACCACAACAACCT-1	9.40562	5.64421
001-086_T0_COL_EPI_5p_N1__ATCCACCGTCTTGTCC-1	9.72135	5.66246
001-086_T0_COL_EPI_5p_N1__TTAACTCGTTGACGTT-1	10.1922	5.81398
001-086_T0_COL_EPI_5p_N1__CAGCTAACATTAACCG-1	7.45342	0.962807
001-086_T0_COL_EPI_5p_N1__AGGCCGTCATACTACG-1	9.69336	5.88898
001-086_T0_COL_EPI_5p_N1__GTTACAGTCTTACCTA-1	8.17185	5.07612
001-086_T0_COL_EPI_5p_N1__CTAGAGTAGTGATCGG-1	2.22408	3.69681
001-086_T0_COL_EPI_5p_N1__GCGCCAACAATGTAAG-1	7.92559	2.47889
001-086_T0_COL_EPI_5p_N1__AGCTCCTAGTAGGTGC-1	10.5926	5.96652
001-086_T0_COL_EPI_5p_N1__AAAGATGCACACTGCG-1	9.19306	4.90586
001-086_T0_COL_EPI_5p_N1__GGAACTTAGAGCTTCT-1	-1.26524	5.12424
001-086_T0_COL_EPI_5p_N1__ATTGGTGTCGAGAACG-1	8.25688	1.69364
001-086_T0_COL_EPI_5p_N1__TCTGAGAAGTGGGATC-1	8.12404	1.25895
001-086_T0_COL_EPI_5p_N1__TCAGATGCACATGACT-1	1.15937	6.68811
001-086_T0_COL_EPI_5p_N1__CAAGATCGTAGCCTAT-1	3.21374	6.70613
001-086_T0_COL_EPI_5p_N1__TGAGAGGGTCTCAACA-1	9.0422	4.47511
001-086_T0_COL_EPI_5p_N1__ACGATGTAGGCAAAGA-1	-0.526663	4.86232
001-086_T0_COL_EPI_5p_N1__GGACAGAGTTAAGAAC-1	10.7877	5.03165
001-086_T0_COL_EPI_5p_N1__CGCCAAGGTAGCAAAT-1	8.78087	2.20643
001-086_T0_COL_EPI_5p_N1__GACACGCTCATGGTCA-1	10.5467	5.71342
001-086_T0_COL_EPI_5p_N1__ATTTCTGAGCGATAGC-1	9.01921	4.28233
001-086_T0_COL_EPI_5p_N1__CCTTCCCTCGTGGACC-1	8.29929	2.54599
001-086_T0_COL_EPI_5p_N1__CACACCTAGCCTATGT-1	7.86232	2.45146
001-086_T0_COL_EPI_5p_N1__AAGACCTCATCTATGG-1	7.33692	1.35244
001-086_T0_COL_EPI_5p_N1__GGCGACTGTTCCACGG-1	9.96865	6.11167
001-086_T0_COL_EPI_5p_N1__GTTCATTTCTATCGCC-1	9.55484	3.75169
001-086_T0_COL_EPI_5p_N1__ACATGGTGTTAAGTAG-1	7.46436	1.32839
001-086_T0_COL_EPI_5p_N1__CACCAGGCAAGCGCTC-1	9.49388	5.82391
001-086_T0_COL_EPI_5p_N1__TTTATGCAGAATTCCC-1	0.129066	5.15042
001-086_T0_COL_EPI_5p_N1__GGGAGATAGGGAAACA-1	7.91019	1.49438
001-086_T0_COL_EPI_5p_N1__GTCACGGAGGTGTTAA-1	8.82552	5.03832
001-086_T0_COL_EPI_5p_N1__GAACGGAAGCTGTCTA-1	9.2951	5.32897
001-086_T0_COL_EPI_5p_N1__AGCGGTCCAGTCAGAG-1	9.82596	6.26219
001-086_T0_COL_EPI_5p_N1__AGGGATGTCCGGCACA-1	8.51437	1.8922
001-086_T0_COL_EPI_5p_N1__GCGCCAACACCTTGTC-1	10.6333	5.73699
001-086_T0_COL_EPI_5p_N1__CTAGCCTTCGAACGGA-1	9.03831	5.56142
001-086_T0_COL_EPI_5p_N1__CTAACTTAGGCCATAG-1	9.26516	2.61136
001-086_T0_COL_EPI_5p_N1__CGAGCACAGGACAGAA-1	10.6562	5.54381
001-086_T0_COL_EPI_5p_N1__TCCCGATCACTCAGGC-1	8.97901	4.70664
001-086_T0_COL_EPI_5p_N1__GCCTCTAGTTCCGGCA-1	0.943237	8.19474
001-086_T0_COL_EPI_5p_N1__GCGACCACACGACGAA-1	7.84067	1.14633
001-086_T0_COL_EPI_5p_N1__GCAGTTAAGGGAGTAA-1	7.99228	1.2675
001-086_T0_COL_EPI_5p_N1__AAACGGGAGGATATAC-1	7.74915	1.01717
001-086_T0_COL_EPI_5p_N1__TGGGAAGTCAGTGTTG-1	9.25937	2.75429
001-086_T0_COL_EPI_5p_N1__ATTGGTGAGAAGGGTA-1	7.30703	1.39376
001-086_T0_COL_EPI_5p_N1__ACAGCCGTCGTTACGA-1	9.19486	6.51651
001-086_T0_COL_EPI_5p_N1__GATCGCGAGAGGTAGA-1	8.88725	2.27968
001-086_T0_COL_EPI_5p_N1__ACCTTTAAGCAATCTC-1	9.81511	5.83396
001-086_T0_COL_EPI_5p_N1__TAGTGGTAGGCTCATT-1	9.82937	3.7502
001-086_T0_COL_EPI_5p_N1__GATCGTAAGGGCACTA-1	9.29607	4.31035
001-086_T0_COL_EPI_5p_N1__TTTGCGCAGGAGTTTA-1	7.64601	1.28165
001-086_T0_COL_EPI_5p_N1__CTCGAAATCATATCGG-1	7.90403	1.95723
001-086_T0_COL_EPI_5p_N1__CGGACGTGTACAGTGG-1	10.0217	5.68435
001-086_T0_COL_EPI_5p_N1__TGTATTCCAGCTTAAC-1	8.30963	4.10526
001-086_T0_COL_EPI_5p_N1__CACAGTATCTGACCTC-1	8.09568	1.6687
001-086_T0_COL_EPI_5p_N1__CGGCTAGCAATAACGA-1	8.89274	2.71701
001-086_T0_COL_EPI_5p_N1__CGAACATGTACCGAGA-1	8.10742	1.8382
001-086_T0_COL_EPI_5p_N1__CTTAGGATCCATGAAC-1	8.77155	2.43969
001-086_T0_COL_EPI_5p_N1__AGAGCGAAGAGAGCTC-1	10.0532	5.91572
001-086_T0_COL_EPI_5p_N1__CTTTGCGGTGGTCCGT-1	2.86787	2.74746
001-086_T0_COL_EPI_5p_N1__AAGCCGCCAGTTAACC-1	7.45362	0.970625
001-086_T0_COL_EPI_5p_N1__GGGACCTTCCCTCAGT-1	9.61139	3.20683
001-086_T0_COL_EPI_5p_N1__ACTGTCCGTGATGATA-1	10.4239	5.67249
001-086_T0_COL_EPI_5p_N1__TGGCTGGCACGTAAGG-1	9.74548	3.65709
001-086_T0_COL_EPI_5p_N1__GCTGCGAAGCACCGTC-1	10.7569	5.03888
001-086_T0_COL_EPI_5p_N1__CTCTGGTAGTTCGATC-1	8.87325	4.17241
001-086_T0_COL_EPI_5p_N1__TACGGATGTCGAGTTT-1	10.6788	5.35501
001-086_T0_COL_EPI_5p_N1__CTTTGCGAGGCGATAC-1	8.5693	1.74882
001-086_T0_COL_EPI_5p_N1__CTAGTGACAGACAGGT-1	7.81705	1.33592
001-086_T0_COL_EPI_5p_N1__CTGCTGTTCTGTTTGT-1	-0.71227	7.92283
001-086_T0_COL_EPI_5p_N1__CGTCTACGTGACTACT-1	8.84315	4.60914
001-086_T0_COL_EPI_5p_N1__TAGACCAAGACGACGT-1	8.67314	2.04531
001-086_T0_COL_EPI_5p_N1__GGGCATCCATTGAGCT-1	9.19557	2.72695
001-086_T0_COL_EPI_5p_N1__GCTGCGATCGGAGGTA-1	9.89072	5.94754
001-086_T0_COL_EPI_5p_N1__GTTCATTAGGATGGAA-1	9.8247	3.58843
001-086_T0_COL_EPI_5p_N1__GGTGAAGCAATAGCGG-1	7.62453	1.27372
001-086_T0_COL_EPI_5p_N1__CAGATCACATATACCG-1	8.8682	2.86837
001-086_T0_COL_EPI_5p_N1__TTGACTTAGATTACCC-1	7.91167	1.82592
001-086_T0_COL_EPI_5p_N1__TTAACTCAGCCAGTTT-1	8.37237	1.95251
001-086_T0_COL_EPI_5p_N1__GTGCATAGTCCGTGAC-1	8.98714	2.24674
001-086_T0_COL_EPI_5p_N1__GAGTCCGAGAATGTTG-1	-0.502628	4.84666
001-086_T0_COL_EPI_5p_N1__GATTCAGTCAAACCAC-1	8.3427	1.91085
001-086_T0_COL_EPI_5p_N1__AAACGGGCATTGTGCA-1	7.16223	1.24321
001-086_T0_COL_EPI_5p_N1__TCACAAGAGAAACGCC-1	8.75241	1.82414
001-086_T0_COL_EPI_5p_N1__GATCGCGCAGTCACTA-1	9.7071	5.83927
001-086_T0_COL_EPI_5p_N1__CGTCAGGAGGCAGGTT-1	9.34431	2.85878
001-086_T0_COL_EPI_5p_N1__AGGGAGTAGAACTGTA-1	6.96473	2.41841
001-086_T0_COL_EPI_5p_N1__GAATGAAAGCTGGAAC-1	8.39707	1.63872
001-086_T0_COL_EPI_5p_N1__CAGTCCTCATCTATGG-1	9.07578	4.17225
001-086_T0_COL_EPI_5p_N1__TGTCCCAGTAGCGATG-1	9.23874	2.63299
001-086_T0_COL_EPI_5p_N1__TGCTACCCACAAGTAA-1	8.94094	4.34085
001-086_T0_COL_EPI_5p_N1__CTCGAAATCGCCAAAT-1	8.28523	1.75455
001-086_T0_COL_EPI_5p_N1__TCAGCTCAGCCAGGAT-1	8.83908	2.10023
001-086_T0_COL_EPI_5p_N1__GCATGTAGTAGCGATG-1	8.17928	1.91931
001-086_T0_COL_EPI_5p_N1__GGCTCGACAGGTCTCG-1	8.29566	1.85659
001-086_T0_COL_EPI_5p_N1__CGGCTAGGTCGACTGC-1	9.57675	6.00739
001-086_T0_COL_EPI_5p_N1__AGCTTGACACAGGTTT-1	9.60336	3.30287
001-086_T0_COL_EPI_5p_N1__GGGTTGCAGGGCTCTC-1	8.91218	4.78095
001-086_T0_COL_EPI_5p_N1__ACATACGGTTATGTGC-1	9.46449	5.44536
001-086_T0_COL_EPI_5p_N1__CTTAACTGTTCCAACA-1	7.16955	1.38452
001-086_T0_COL_EPI_5p_N1__AGTGTCAGTGCGAAAC-1	8.02356	1.41704
001-086_T0_COL_EPI_5p_N1__AGCGTATCAAGCGTAG-1	8.32504	1.83958
001-086_T0_COL_EPI_5p_N1__CATGCCTGTTCTCATT-1	8.21609	1.5657
001-086_T0_COL_EPI_5p_N1__CCTACCACATTTGCCC-1	-3.904	6.60754
001-086_T0_COL_EPI_5p_N1__CAGGTGCTCGCGTAGC-1	7.05601	2.03836
001-086_T0_COL_EPI_5p_N1__ATGCGATAGAATGTGT-1	9.16327	2.60447
001-086_T0_COL_EPI_5p_N1__ACCGTAATCGAGAGCA-1	8.94801	2.26905
001-086_T0_COL_EPI_5p_N1__ATAACGCAGATCTGAA-1	7.89619	1.93018
001-086_T0_COL_EPI_5p_N1__AGCGTATAGAAGGCCT-1	7.85488	1.42517
001-086_T0_COL_EPI_5p_N1__AAATGCCAGTGTACCT-1	7.39818	1.31687
001-086_T0_COL_EPI_5p_N1__CGAGCCATCAGCATGT-1	7.7856	2.14295
001-086_T0_COL_EPI_5p_N1__AACGTTGCATCTACGA-1	8.93477	2.4781
001-086_T0_COL_EPI_5p_N1__GGTGTTAAGACGACGT-1	9.8548	6.47222
001-086_T0_COL_EPI_5p_N1__TCGGGACGTCAGAAGC-1	9.54167	6.08887
001-086_T0_COL_EPI_5p_N1__CACCAGGCACTGCCAG-1	7.68157	1.81838
001-086_T0_COL_EPI_5p_N1__CTTGGCTCAGCTGGCT-1	-0.478535	7.48337
001-086_T0_COL_EPI_5p_N1__GTTCATTAGTGGCACA-1	-1.3674	6.15369
001-086_T0_COL_EPI_5p_N1__TGGTTCCCACAGCGTC-1	8.96074	4.47311
001-086_T0_COL_EPI_5p_N1__CATATTCGTACCGTTA-1	9.43912	3.1579
001-086_T0_COL_EPI_5p_N1__AAAGATGTCCTAAGTG-1	8.48693	1.76502
001-086_T0_COL_EPI_5p_N1__CCACTACCACGGTAAG-1	7.7381	1.5177
001-086_T0_COL_EPI_5p_N1__CATGGCGAGTCTCGGC-1	8.88304	4.71695
001-086_T0_COL_EPI_5p_N1__GTCGGGTTCGTTGCCT-1	8.69527	4.27515
001-086_T0_COL_EPI_5p_N1__GACTACAGTGCAGGTA-1	8.99696	4.60781
001-086_T0_COL_EPI_5p_N1__TCAGATGCAATGGTCT-1	1.07194	6.12811
001-086_T0_COL_EPI_5p_N1__TTTCCTCTCCGCGCAA-1	8.6062	1.99934
001-086_T0_COL_EPI_5p_N1__GCTGCGATCAAACCAC-1	1.95409	6.3188
001-086_T0_COL_EPI_5p_N1__TGGCCAGCATGAAGTA-1	7.25607	1.91535
001-086_T0_COL_EPI_5p_N1__GAGCAGATCCAGAGGA-1	7.64063	1.06974
001-086_T0_COL_EPI_5p_N1__CGGGTCACAGGAATGC-1	10.5627	4.83068
001-086_T0_COL_EPI_5p_N1__AGACGTTAGTGTCCCG-1	8.54059	1.72986
001-086_T0_COL_EPI_5p_N1__CTCGAAAAGAGACTTA-1	7.34064	2.79156
001-086_T0_COL_EPI_5p_N1__TATGCCCAGTGTACTC-1	8.41667	1.612
001-086_T0_COL_EPI_5p_N1__AGATCTGGTATGCTTG-1	9.1409	2.44202
001-086_T0_COL_EPI_5p_N1__CAACCAATCAATAAGG-1	8.82293	1.92546
001-086_T0_COL_EPI_5p_N1__TTCTCAAAGTCACGCC-1	7.94014	2.04652
001-086_T0_COL_EPI_5p_N1__CTCGAGGCAACTGCTA-1	8.87046	1.77353
001-086_T0_COL_EPI_5p_N1__GACCTGGAGTTGAGTA-1	7.4845	2.35092
001-086_T0_COL_EPI_5p_N1__CTACACCTCTGTACGA-1	8.62738	1.80184
001-086_T0_COL_EPI_5p_N1__GAAATGAGTCCAGTAT-1	9.03272	4.78699
001-086_T0_COL_EPI_5p_N1__ATTACTCAGCTGATAA-1	8.11962	1.60837
001-086_T0_COL_EPI_5p_N1__AAAGATGTCTTGTTTG-1	9.14341	2.36712
001-086_T0_COL_EPI_5p_N1__CGGACGTAGGATTCGG-1	8.30822	1.76972
001-086_T0_COL_EPI_5p_N1__CCAATCCTCTTGACGA-1	9.24224	2.67332
001-086_T0_COL_EPI_5p_N1__TCATTACCAAAGCAAT-1	8.57158	1.94063
001-086_T0_COL_EPI_5p_N1__ATTTCTGCAGCTGTAT-1	9.7297	3.50967
001-086_T0_COL_EPI_5p_N1__GACCAATCACGGTTTA-1	-2.42861	6.57165
001-086_T0_COL_EPI_5p_N1__GCACATAAGCAGGCTA-1	8.67908	1.83005
001-086_T0_COL_EPI_5p_N1__ACGCCGATCCTAGAAC-1	9.09728	3.2551
001-086_T0_COL_EPI_5p_N1__CAGCGACTCAACACTG-1	8.66431	1.80176
001-086_T0_COL_EPI_5p_N1__GTTTCTAGTGAGCGAT-1	-1.78578	6.72409
001-086_T0_COL_EPI_5p_N1__CTTAACTCAGCCAGAA-1	-2.40163	6.5192
001-086_T0_COL_EPI_5p_N1__TGCTGCTTCGCGTAGC-1	7.7616	2.26373
001-086_T0_COL_EPI_5p_N1__GACGGCTCAAGCTGTT-1	0.439481	5.1949
001-086_T0_COL_EPI_5p_N1__TGGGCGTAGTTAAGTG-1	8.91443	4.98155
001-086_T0_COL_EPI_5p_N1__TCTGAGATCGGTTAAC-1	8.88131	2.39777
001-086_T0_COL_EPI_5p_N1__TCAGGATGTTTGGGCC-1	8.90275	3.78254
001-086_T0_COL_EPI_5p_N1__ACTATCTAGTCAAGGC-1	8.91179	2.01647
001-086_T0_COL_EPI_5p_N1__GGTGTTATCTGCTGTC-1	0.452234	6.93587
001-086_T0_COL_EPI_5p_N1__CCTACCAAGTGTACCT-1	7.94265	1.21357
001-086_T0_COL_EPI_5p_N1__CACAAACTCTGACCTC-1	8.47329	2.07133
001-086_T0_COL_EPI_5p_N1__CTAGCCTAGGCAGTCA-1	-0.129316	6.97647
001-086_T0_COL_EPI_5p_N1__CAACTAGAGAGATGAG-1	7.48554	2.66355
001-086_T0_COL_EPI_5p_N1__AGCTCCTCAGCTGTTA-1	0.357371	4.38156
001-086_T0_COL_EPI_5p_N1__TTTGCGCTCTGGCGTG-1	8.2228	1.54465
001-086_T0_COL_EPI_5p_N1__CACACTCAGAGCTGCA-1	9.67202	3.28705
001-086_T0_COL_EPI_5p_N1__GTGTTAGGTAGATTAG-1	9.8481	3.63615
001-086_T0_COL_EPI_5p_N1__GAACATCAGAGTCGGT-1	10.2609	4.35643
001-086_T0_COL_EPI_5p_N1__GACCTGGTCATCACCC-1	9.4458	5.78143
001-086_T0_COL_EPI_5p_N1__TTGGCAAAGACAAGCC-1	0.217886	5.22597
001-086_T0_COL_EPI_5p_N1__AGTAGTCAGGGTTTCT-1	-0.891678	7.06182
001-086_T0_COL_EPI_5p_N1__AGTCTTTAGAAACGAG-1	8.77502	1.93496
001-086_T0_COL_EPI_5p_N1__GGCTGGTTCTGAGGGA-1	9.78975	3.6211
001-086_T0_COL_EPI_5p_N1__GTCACGGGTACCGTTA-1	8.49084	2.21504
001-086_T0_COL_EPI_5p_N1__TACGGATAGCTGCAAG-1	8.26322	1.48111
001-086_T0_COL_EPI_5p_N1__CAGCATAAGGCCGAAT-1	7.62569	1.63152
001-086_T0_COL_EPI_5p_N1__CTCTACGTCTCTTGAT-1	7.58578	2.66743
001-086_T0_COL_EPI_5p_N1__TCGGGACAGAACTGTA-1	8.33535	1.5909
001-086_T0_COL_EPI_5p_N1__CACCTTGCACGGTTTA-1	8.92611	2.50301
001-086_T0_COL_EPI_5p_N1__CACACAACACTCGACG-1	-1.86019	6.22108
001-086_T0_COL_EPI_5p_N1__ACTGTCCCAGCTCCGA-1	7.81907	1.92206
001-086_T0_COL_EPI_5p_N1__GCATGATAGGATGGTC-1	8.02028	1.4634
001-086_T0_COL_EPI_5p_N1__CGTCTACAGGGATACC-1	8.20393	1.48921
001-086_T0_COL_EPI_5p_N1__CATGCCTGTTTGTTTC-1	0.0133848	4.14056
001-086_T0_COL_EPI_5p_N1__CAAGAAAGTGGAAAGA-1	-0.594316	4.90721
001-086_T0_COL_EPI_5p_N1__TAGACCATCACTCTTA-1	8.12441	1.56185
001-086_T0_COL_EPI_5p_N1__CAACTAGAGATGGGTC-1	8.31574	1.5978
001-086_T0_COL_EPI_5p_N1__TCAGGATGTGGGTCAA-1	-1.51745	6.88037
001-086_T0_COL_EPI_5p_N1__GAGTCCGAGCCAACAG-1	9.0723	2.29172
001-086_T0_COL_EPI_5p_N1__GCTGCAGAGATCTGCT-1	8.53224	1.81075
001-086_T0_COL_EPI_5p_N1__TGACGGCTCAGCTTAG-1	9.08366	2.24967
001-086_T0_COL_EPI_5p_N1__AATCCAGAGCCCAACC-1	8.6081	1.86309
001-086_T0_COL_EPI_5p_N1__TACTCGCGTCATCCCT-1	-0.569577	5.81987
001-086_T0_COL_EPI_5p_N1__TTTGTCAGTGTGAAAT-1	8.78607	1.92962
001-086_T0_COL_EPI_5p_N1__GCCTCTAGTATTCTCT-1	10.5882	5.81628
001-086_T0_COL_EPI_5p_N1__TATCTCATCCGATATG-1	-3.41732	6.32958
001-086_T0_COL_EPI_5p_N1__ATTATCCGTCCATGAT-1	7.48964	1.32361
001-086_T0_COL_EPI_5p_N1__CACATAGGTGCTTCTC-1	8.22383	1.64844
001-086_T0_COL_EPI_5p_N1__TTCCCAGAGCCAGTAG-1	1.84165	3.87994
001-086_T0_COL_EPI_5p_N1__TTGACTTTCTGACCTC-1	-1.68448	6.08725
001-086_T0_COL_EPI_5p_N1__GTATTCTGTCTTTCAT-1	8.68654	2.02909
001-086_T0_COL_EPI_5p_N1__TCCACACTCGGTGTTA-1	8.41825	1.56388
001-086_T0_COL_EPI_5p_N1__TTCGAAGAGTGATCGG-1	10.3724	4.67477
001-086_T0_COL_EPI_5p_N1__CGAACATCAGTAACGG-1	8.51198	1.70445
001-086_T0_COL_EPI_5p_N1__TATCTCAGTATTCTCT-1	8.30223	4.42797
001-086_T0_COL_EPI_5p_N1__GAGGTGACAAAGTGCG-1	8.07561	1.46926
001-086_T0_COL_EPI_5p_N1__GACGTTAGTCTGCCAG-1	8.43242	2.14922
001-086_T0_COL_EPI_5p_N1__AACACGTCATGTTCCC-1	7.94296	1.23322
001-086_T0_COL_EPI_5p_N1__CTAGCCTTCCACTCCA-1	-0.263341	7.26218
001-086_T0_COL_EPI_5p_N1__TCAACGACAGCTGGCT-1	9.09174	2.40527
001-086_T0_COL_EPI_5p_N1__CGTGAGCTCTTCGAGA-1	8.75984	1.87916
001-086_T0_COL_EPI_5p_N1__CAGCATACAAGCCGTC-1	-1.66353	5.23591
001-086_T0_COL_EPI_5p_N1__TACCTATCAGTTAACC-1	-1.25615	7.43182
001-086_T0_COL_EPI_5p_N1__TACCTTAGTGACGGTA-1	7.9286	1.92143
001-086_T0_COL_EPI_5p_N1__CTCGGGAAGAGGTAGA-1	7.5667	1.10603
001-086_T0_COL_EPI_5p_N1__CAGCCGAGTCGACTGC-1	1.75306	5.46611
001-086_T0_COL_EPI_5p_N1__GGAAAGCCAGTATCTG-1	8.38173	1.654
001-086_T0_COL_EPI_5p_N1__TCCCGATTCGTACCGG-1	7.72198	2.19644
001-086_T0_COL_EPI_5p_N1__CTCAGAATCAATAAGG-1	-1.35827	7.25668
001-086_T0_COL_EPI_5p_N1__ACGTCAAGTTCCACGG-1	8.35382	1.75006
001-086_T0_COL_EPI_5p_N1__ACTGATGCAATAACGA-1	7.54268	1.52319
001-086_T0_COL_EPI_5p_N1__CTGAAACCATGGGAAC-1	0.737679	4.47014
001-086_T0_COL_EPI_5p_N1__TAAGTGCTCTATCCTA-1	8.62996	1.92246
001-086_T0_COL_EPI_5p_N1__TAAGAGAAGGGTTCCC-1	8.05778	1.16594
001-086_T0_COL_EPI_5p_N1__GAACGGAAGTACGATA-1	9.01091	4.79925
001-086_T0_COL_EPI_5p_N1__CGTAGCGCAAAGAATC-1	8.14951	2.08978
001-086_T0_COL_EPI_5p_N1__ACTGTCCTCTCTGTCG-1	9.54699	3.10161
001-086_T0_COL_EPI_5p_N1__GGTATTGAGCGTTTAC-1	7.42604	1.20279
001-086_T0_COL_EPI_5p_N1__AAGGTTCTCCTTAATC-1	0.750804	6.19604
001-086_T0_COL_EPI_5p_N1__TCTATTGGTAGCGTAG-1	8.19622	1.62908
001-086_T0_COL_EPI_5p_N1__ACACTGATCAAAGTAG-1	1.16721	5.81966
001-086_T0_COL_EPI_5p_N1__TCTCTAATCGCATGAT-1	8.32969	1.96785
001-086_T0_COL_EPI_5p_N1__TGAGCATTCTATCCCG-1	8.10647	1.68562
001-086_T0_COL_EPI_5p_N1__CTTGGCTAGTTAGCGG-1	-0.991314	8.05915
001-086_T0_COL_EPI_5p_N1__AAGACCTTCCCGGATG-1	7.52659	1.55349
001-086_T0_COL_EPI_5p_N1__AATCGGTTCCCACTTG-1	7.93033	1.70103
001-086_T0_COL_EPI_5p_N1__GTGAAGGCAACTGCGC-1	8.76164	1.87448
001-086_T0_COL_EPI_5p_N1__GCTTGAACAACGATCT-1	-0.190717	5.78752
001-086_T0_COL_EPI_5p_N1__TACACGAAGTCCATAC-1	-1.34266	5.88545
001-086_T0_COL_EPI_5p_N1__TTCTACATCCGAATGT-1	8.61577	1.8135
001-086_T0_COL_EPI_5p_N1__AAGCCGCAGGACAGAA-1	-0.641407	7.22986
001-086_T0_COL_EPI_5p_N1__CACTCCAAGTGTGGCA-1	9.18423	2.53428
001-086_T0_COL_EPI_5p_N1__CGTCAGGTCATAGCAC-1	2.1296	6.67328
001-086_T0_COL_EPI_5p_N1__CACAGGCCATACAGCT-1	-1.32425	5.13329
001-086_T0_COL_EPI_5p_N1__GCGACCACAGTCCTTC-1	0.899753	5.839
001-086_T0_COL_EPI_5p_N1__CATATTCTCGGCATCG-1	-1.79648	7.05651
001-086_T0_COL_EPI_5p_N1__ACATACGCATCCCACT-1	10.3109	4.4031
001-086_T0_COL_EPI_5p_N1__ATTACTCGTGTAATGA-1	7.64091	1.18601
001-086_T0_COL_EPI_5p_N1__TCAGGATTCAAACCAC-1	0.738149	5.12383
001-086_T0_COL_EPI_5p_N1__CCTTCGATCGAACTGT-1	0.0215932	4.89643
001-086_T0_COL_EPI_5p_N1__GAATAAGCATGCTAGT-1	8.97745	2.23671
001-086_T0_COL_EPI_5p_N1__GCTTCCAAGTAGATGT-1	0.170921	4.62596
001-086_T0_COL_EPI_5p_N1__GTACTTTTCAAACAAG-1	1.34885	4.00509
001-086_T0_COL_EPI_5p_N1__TGCGTGGGTGCAGGTA-1	8.63296	1.83581
001-086_T0_COL_EPI_5p_N1__CTCGTACAGGTAGCTG-1	8.84773	1.92677
001-086_T0_COL_EPI_5p_N1__TGGTTAGGTAAGTTCC-1	9.33851	5.83997
001-086_T0_COL_EPI_5p_N1__TTCTCCTTCGAGCCCA-1	8.40298	1.65255
001-086_T0_COL_EPI_5p_N1__CTCGTACTCCACTGGG-1	8.62517	1.90232
001-086_T0_COL_EPI_5p_N1__AAAGTAGTCGGTGTTA-1	8.12848	1.29292
001-086_T0_COL_EPI_5p_N1__TTGGAACCACCACCAG-1	8.43763	1.5865
001-086_T0_COL_EPI_5p_N1__CTACACCAGCGCTTAT-1	7.95839	1.88326
001-086_T0_COL_EPI_5p_N1__CGCTGGATCATAACCG-1	-0.95862	5.02995
001-086_T0_COL_EPI_5p_N1__GCTGGGTCATGGTAGG-1	7.99907	1.68647
001-086_T0_COL_EPI_5p_N1__ACGTCAATCCAGTAGT-1	-0.960884	7.57453
001-086_T0_COL_EPI_5p_N1__GTGGGTCAGCCACCTG-1	8.11751	1.98688
001-086_T0_COL_EPI_5p_N1__CTTTGCGAGACTAGAT-1	-0.488629	7.44722
001-086_T0_COL_EPI_5p_N1__CTCACACCAGACGTAG-1	7.37706	1.36272
001-086_T0_COL_EPI_5p_N1__ATGCGATCAGTAACGG-1	-0.938529	5.64484
001-086_T0_COL_EPI_5p_N1__ATTACTCGTAAGAGAG-1	8.17297	1.89622
001-086_T0_COL_EPI_5p_N1__GCTCTGTGTGCATCTA-1	9.09808	2.32395
001-086_T0_COL_EPI_5p_N1__AGCCTAACACACCGAC-1	-1.94178	5.44185
001-086_T0_COL_EPI_5p_N1__TGCTGCTGTCCGCTGA-1	2.26926	3.08265
001-086_T0_COL_EPI_5p_N1__GATTCAGGTCTCTCTG-1	7.38161	1.24353
001-086_T0_COL_EPI_5p_N1__ACACCAAGTTTAGGAA-1	8.86095	2.04916
001-086_T0_COL_EPI_5p_N1__TTCTACATCAGCATGT-1	3.08165	5.55931
001-086_T0_COL_EPI_5p_N1__TTCTCAAAGACCACGA-1	8.68203	1.99097
001-086_T0_COL_EPI_5p_N1__GATGCTAAGGCGCTCT-1	8.40282	2.12448
001-086_T0_COL_EPI_5p_N1__CCACCTAAGCTTTGGT-1	-0.20323	5.24643
001-086_T0_COL_EPI_5p_N1__AACTCAGGTGGTCTCG-1	8.4329	1.57083
001-086_T0_COL_EPI_5p_N1__GCAATCATCTGTCAAG-1	8.264	1.6192
001-086_T0_COL_EPI_5p_N1__CTAGCCTAGCTCCTTC-1	-0.308924	5.33923
001-086_T0_COL_EPI_5p_N1__ATTTCTGAGATCCCAT-1	8.34699	1.45449
001-086_T0_COL_EPI_5p_N1__TCAATCTGTTCAGGCC-1	0.195493	6.30865
001-086_T0_COL_EPI_5p_N1__ATAAGAGCAAGAGGCT-1	8.94057	2.01309
001-086_T0_COL_EPI_5p_N1__TCTATTGCAAAGTCAA-1	7.23432	1.76473
001-086_T0_COL_EPI_5p_N1__GACACGCGTCTTGCGG-1	2.73939	2.9857
001-086_T0_COL_EPI_5p_N1__TGGGCGTAGGGCTTGA-1	8.00271	1.75078
001-086_T0_COL_EPI_5p_N1__AACTGGTCACACTGCG-1	2.86703	6.47486
001-086_T0_COL_EPI_5p_N1__CGCTATCAGATCCCAT-1	-0.765781	7.93529
001-086_T0_COL_EPI_5p_N1__GCTCTGTTCTCAACTT-1	-1.00739	4.95076
001-086_T0_COL_EPI_5p_N1__GGGCACTAGCGACGTA-1	8.5434	1.86095
001-086_T0_COL_EPI_5p_N1__CACAGTAAGGCTCAGA-1	-0.858737	7.58286
001-086_T0_COL_EPI_5p_N1__AACTCTTAGAATTCCC-1	0.153681	4.87097
001-086_T0_COL_EPI_5p_N1__ATTGGTGCAATTCCTT-1	0.0780415	3.83048
001-086_T0_COL_EPI_5p_N1__CAGCCGACACCTCGTT-1	7.5632	1.60443
001-086_T0_COL_EPI_5p_N1__GGAACTTGTGCAGGTA-1	1.24358	5.91556
001-086_T0_COL_EPI_5p_N1__CCGTGGACATCCGCGA-1	8.53074	1.63698
001-086_T0_COL_EPI_5p_N1__AAAGATGCATCGGGTC-1	8.72848	1.89576
001-086_T0_COL_EPI_5p_N1__CCGGGATTCGTTTGCC-1	8.73812	1.88904
001-086_T0_COL_EPI_5p_N1__AGCTTGATCAAACCGT-1	-1.28037	6.77195
001-086_T0_COL_EPI_5p_N1__CGATGGCAGTGGAGAA-1	-3.23482	8.47063
001-086_T0_COL_EPI_5p_N1__CACAAACAGGCCCTCA-1	-0.744971	7.83162
001-086_T0_COL_EPI_5p_N1__CGGGTCACACCTCGTT-1	-2.08996	7.17601
001-086_T0_COL_EPI_5p_N1__GACTAACAGCGACGTA-1	-1.81083	5.51094
001-086_T0_COL_EPI_5p_N1__ACCAGTACACTTACGA-1	8.78665	2.4937
001-086_T0_COL_EPI_5p_N1__CGGGTCACATAGAAAC-1	8.21459	1.59473
001-086_T0_COL_EPI_5p_N1__GTCACAATCAGATAAG-1	-1.65371	4.96112
001-086_T0_COL_EPI_5p_N1__CGAGCACTCATTCACT-1	8.84726	2.07644
001-086_T0_COL_EPI_5p_N1__TGCGCAGCATCTACGA-1	8.65663	2.03241
001-086_T0_COL_EPI_5p_N1__ACACCAACACAACGTT-1	-1.49662	7.13724
001-086_T0_COL_EPI_5p_N1__CTCTAATAGTCCGGTC-1	-1.02281	5.11935
001-086_T0_COL_EPI_5p_N1__AACTCTTGTGAGGCTA-1	7.71702	2.25198
001-086_T0_COL_EPI_5p_N1__GGTATTGGTAGGGACT-1	7.98162	2.46792
001-086_T0_COL_EPI_5p_N1__GATGAAACACGAGGTA-1	8.37421	1.85376
001-086_T0_COL_EPI_5p_N1__ATCATGGTCCGAAGAG-1	8.19358	1.76871
001-086_T0_COL_EPI_5p_N1__TCGCGTTTCACCAGGC-1	8.96716	2.10485
001-086_T0_COL_EPI_5p_N1__GAACCTAAGGTGCACA-1	-1.7495	5.02901
001-086_T0_COL_EPI_5p_N1__GACAGAGAGATATGCA-1	8.23701	1.95734
001-086_T0_COL_EPI_5p_N1__CGGTTAATCCCTCAGT-1	9.11787	2.78463
001-086_T0_COL_EPI_5p_N1__AGGGTGAGTAGAGGAA-1	-0.918407	3.30467
001-086_T0_COL_EPI_5p_N1__CTGATAGGTGCCTTGG-1	8.17392	1.62647
001-086_T0_COL_EPI_5p_N1__TCGCGAGTCCATGCTC-1	7.87509	1.57576
001-086_T0_COL_EPI_5p_N1__TCCCGATTCCCTCAGT-1	-1.90069	6.32378
001-086_T0_COL_EPI_5p_N1__GCTGCTTCAATAACGA-1	-1.07437	11.1641
001-086_T0_COL_EPI_5p_N1__TCACGAATCGTCCGTT-1	-0.58693	5.05687
001-086_T0_COL_EPI_5p_N1__TCGAGGCTCCGTTGTC-1	7.64412	1.29818
001-086_T0_COL_EPI_5p_N1__GGGTCTGTCTTGTATC-1	8.39635	1.94661
001-086_T0_COL_EPI_5p_N1__AGCAGCCGTCACTGGC-1	-3.33789	6.64745
001-086_T0_COL_EPI_5p_N1__GTTCATTAGACAGACC-1	-1.05179	5.54237
001-086_T0_COL_EPI_5p_N1__TTAGGACGTATAATGG-1	8.23627	1.76373
001-086_T0_COL_EPI_5p_N1__AACTCCCCAGATGGCA-1	9.99893	5.84727
001-086_T0_COL_EPI_5p_N1__CTACGTCCAGATGGCA-1	0.507446	5.80553
001-086_T0_COL_EPI_5p_N1__CAGATCACACCAACCG-1	-2.50529	7.30596
001-086_T0_COL_EPI_5p_N1__GATGAAAAGCGTCAAG-1	7.78801	2.10308
001-086_T0_COL_EPI_5p_N1__TCTCTAAAGCTAAACA-1	-0.558364	5.46093
001-086_T0_COL_EPI_5p_N1__ACTATCTAGTGCCAGA-1	-1.79466	3.99295
001-086_T0_COL_EPI_5p_N1__GAATAAGCAGGGTACA-1	8.61207	1.9304
001-086_T0_COL_EPI_5p_N1__AGACGTTAGTGCCATT-1	-2.25417	6.09686
001-086_T0_COL_EPI_5p_N1__GTCAAGTGTGACAAAT-1	-0.41877	5.11128
001-086_T0_COL_EPI_5p_N1__GAAACTCAGTAATCCC-1	7.86151	2.06513
001-086_T0_COL_EPI_5p_N1__GGCCGATAGGTGCTTT-1	8.16735	1.61841
001-086_T0_COL_EPI_5p_N1__CAGCTGGCAATAGAGT-1	-1.37956	6.95211
001-086_T0_COL_EPI_5p_N1__TACCTATCACTTCTGC-1	-0.739999	3.91298
001-086_T0_COL_EPI_5p_N1__ATAGACCGTACATGTC-1	7.96533	2.03356
001-086_T0_COL_EPI_5p_N1__CGCCAAGTCGTAGGAG-1	8.21973	1.52866
001-086_T0_COL_EPI_5p_N1__AAAGCAAAGGATATAC-1	-1.00774	8.3367
001-086_T0_COL_EPI_5p_N1__CACATTTAGCTGCGAA-1	-2.44157	7.75307
001-086_T0_COL_EPI_5p_N1__TTTGGTTGTAAGTAGT-1	-0.0215513	4.71236
001-086_T0_COL_EPI_5p_N1__CGATCGGGTCTAGTGT-1	8.97443	4.1805
001-086_T0_COL_EPI_5p_N1__TCTCTAAGTTCCACAA-1	9.18885	2.5096
001-086_T0_COL_EPI_5p_N1__TGGTTCCTCGCCTGTT-1	-1.25308	7.48845
001-086_T0_COL_EPI_5p_N1__AATCGGTAGAACAATC-1	-0.771975	7.65695
001-086_T0_COL_EPI_5p_N1__TGCGGGTAGTAATCCC-1	8.41489	1.88604
001-086_T0_COL_EPI_5p_N1__ATAGACCCACTACAGT-1	1.06103	5.26727
001-086_T0_COL_EPI_5p_N1__GGGACCTCATCACCCT-1	-0.65559	6.3848
001-086_T0_COL_EPI_5p_N1__CTCTGGTGTCGACTAT-1	7.39786	2.78755
001-086_T0_COL_EPI_5p_N1__CCTACACTCTAACTTC-1	-2.6284	6.77891
001-086_T0_COL_EPI_5p_N1__TCAGGATTCGCGATCG-1	7.24358	2.18066
001-086_T0_COL_EPI_5p_N1__GCTGCAGTCACCACCT-1	-1.73183	7.41653
001-086_T0_COL_EPI_5p_N1__GCGAGAATCACTCTTA-1	9.73312	3.52319
001-086_T0_COL_EPI_5p_N1__CTACCCAAGATATACG-1	-1.72723	7.84938
001-086_T0_COL_EPI_5p_N1__ACGGGTCGTCTTCGTC-1	8.11536	1.40288
001-086_T0_COL_EPI_5p_N1__TGGCCAGTCTCCAACC-1	-1.14687	8.15066
001-086_T0_COL_EPI_5p_N1__GACGGCTGTTACCAGT-1	8.67975	1.98779
001-086_T0_COL_EPI_5p_N1__CCTAAAGCATGCCTTC-1	1.22707	5.85184
001-086_T0_COL_EPI_5p_N1__AGGGATGAGTTTCCTT-1	-0.932149	7.68514
001-086_T0_COL_EPI_5p_N1__GCTGCTTTCCAAACAC-1	-0.216501	11.2143
001-086_T0_COL_EPI_5p_N1__CTCTAATTCCTTAATC-1	-0.774207	8.35454
001-086_T0_COL_EPI_5p_N1__CTACATTAGCAGCGTA-1	-1.18025	8.06346
001-086_T0_COL_EPI_5p_N1__CAGCCGACAAAGGTGC-1	0.684123	4.50403
001-086_T0_COL_EPI_5p_N1__TGGACGCGTACTCGCG-1	-3.38384	6.93689
001-086_T0_COL_EPI_5p_N1__ACTATCTAGATCACGG-1	8.59659	1.77869
001-086_T0_COL_EPI_5p_N1__ACATCAGAGGCACATG-1	-1.00755	6.71026
001-086_T0_COL_EPI_5p_N1__CAGCAGCAGATCTGAA-1	-0.742587	7.04268
001-086_T0_COL_EPI_5p_N1__CTAACTTCAGTGAGTG-1	-0.0342288	3.40421
001-086_T0_COL_EPI_5p_N1__CACATAGTCCACGTGG-1	-1.75603	6.89495
001-086_T0_COL_EPI_5p_N1__AATCCAGCAAGCCATT-1	-1.83463	7.36725
001-086_T0_COL_EPI_5p_N1__CTAGAGTCAAGGCTCC-1	7.68885	1.95723
001-086_T0_COL_EPI_5p_N1__AACACGTCAGGCTGAA-1	-1.20658	7.29076
001-086_T0_COL_EPI_5p_N1__CGTCCATTCCCATTAT-1	8.40716	2.34751
001-086_T0_COL_EPI_5p_N1__CGTGTCTAGGCGATAC-1	8.26497	1.45282
001-086_T0_COL_EPI_5p_N1__GGACATTTCAGTGCAT-1	-1.24212	7.47123
001-086_T0_COL_EPI_5p_N1__CTAATGGAGAGGTACC-1	7.53406	1.45868
001-086_T0_COL_EPI_5p_N1__ACGAGGAAGACTTTCG-1	-1.47657	5.51554
001-086_T0_COL_EPI_5p_N1__AGCTTGAAGTACGCGA-1	-0.181011	6.86017
001-086_T0_COL_EPI_5p_N1__CAAGTTGTCAGGCAAG-1	-0.970356	6.26976
001-086_T0_COL_EPI_5p_N1__TTAGGACAGACCCACC-1	9.4621	2.87897
001-086_T0_COL_EPI_5p_N1__CGTAGGCCACGCGAAA-1	8.66635	1.66802
001-086_T0_COL_EPI_5p_N1__GACTAACCAATCGAAA-1	-0.544257	7.89779
001-086_T0_COL_EPI_5p_N1__GGCAATTTCCAGTATG-1	-1.87797	7.17926
001-086_T0_COL_EPI_5p_N1__CTTAACTAGCCTATGT-1	-4.24551	8.17691
001-086_T0_COL_EPI_5p_N1__TGTTCCGGTAGCTTGT-1	8.48719	1.69536
001-086_T0_COL_EPI_5p_N1__ACGATGTTCTTTACGT-1	7.83411	2.14516
001-086_T0_COL_EPI_5p_N1__TGGACGCTCTGAGTGT-1	0.655649	4.7783
001-086_T0_COL_EPI_5p_N1__ATCATGGGTCAGATAA-1	8.98039	2.291
001-086_T0_COL_EPI_5p_N1__CGCGGTACACCATGTA-1	-0.606078	7.70731
001-086_T0_COL_EPI_5p_N1__GATCGTACATCTATGG-1	9.20166	2.79913
001-086_T0_COL_EPI_5p_N1__ATTACTCCACAGACTT-1	-0.672955	5.21474
001-086_T0_COL_EPI_5p_N1__GCTTCCATCGGATGGA-1	8.51849	1.69887
001-086_T0_COL_EPI_5p_N1__TGGCTGGGTAAGGATT-1	0.986338	5.92631
001-086_T0_COL_EPI_5p_N1__TAGCCGGAGATGGCGT-1	0.778187	4.34705
001-086_T0_COL_EPI_5p_N1__GTGCGGTCAAGGCTCC-1	-0.343311	5.5342
001-086_T0_COL_EPI_5p_N1__TGACTTTCAACTGCTA-1	-0.1849	6.97826
001-086_T0_COL_EPI_5p_N1__ACGATACAGGCTCTTA-1	8.08551	1.47902
001-086_T0_COL_EPI_5p_N1__TTGCGTCAGGAATGGA-1	-1.41443	7.52053
001-086_T0_COL_EPI_5p_N1__GGCTCGATCGCAGGCT-1	-0.833266	5.90425
001-086_T0_COL_EPI_5p_N1__GGGAGATTCGAACTGT-1	7.99259	1.60177
001-086_T0_COL_EPI_5p_N1__ACACCCTAGAGCTGGT-1	-0.0172006	6.22075
001-086_T0_COL_EPI_5p_N1__CTGAAACCAATCGGTT-1	-2.04102	6.06303
001-086_T0_COL_EPI_5p_N1__ACATGGTTCTTGCAAG-1	-0.562715	7.37658
001-086_T0_COL_EPI_5p_N1__CTGAAACTCTTCCTTC-1	8.72934	1.74637
001-086_T0_COL_EPI_5p_N1__CGGACTGCACGTCTCT-1	8.14585	1.79987
001-086_T0_COL_EPI_5p_N1__CTTACCGCAATAACGA-1	0.0482292	9.86562
001-086_T0_COL_EPI_5p_N1__GTCTCGTTCACAGGCC-1	-0.404372	5.02407
001-086_T0_COL_EPI_5p_N1__ATTACTCTCACATACG-1	8.25277	1.95628
001-086_T0_COL_EPI_5p_N1__ACCCACTCAAGGGTCA-1	-0.700586	5.42061
001-086_T0_COL_EPI_5p_N1__CAACCTCGTACATGTC-1	-1.50126	6.85518
001-086_T0_COL_EPI_5p_N1__TATGCCCCAAGACGTG-1	7.8571	1.16863
001-086_T0_COL_EPI_5p_N1__GCTGCGATCAACACAC-1	-0.616021	6.50043
001-086_T0_COL_EPI_5p_N1__CTAATGGGTGTGACGA-1	-1.08429	7.32625
001-086_T0_COL_EPI_5p_N1__GACTAACAGGCTCATT-1	-1.26009	7.28735
001-086_T0_COL_EPI_5p_N1__TTCGAAGAGTGCCAGA-1	0.35953	5.21747
001-086_T0_COL_EPI_5p_N1__CGCTTCAGTAACGTTC-1	10.0001	4.94327
001-086_T0_COL_EPI_5p_N1__CGGACTGGTTAAGAAC-1	-2.44978	7.81371
001-086_T0_COL_EPI_5p_N1__CCTTTCTTCTTCAACT-1	-2.01672	7.53677
001-086_T0_COL_EPI_5p_N1__CTAATGGGTACCAGTT-1	0.475291	6.14466
001-086_T0_COL_EPI_5p_N1__AGGCCACTCCGCATCT-1	-1.46646	7.00844
001-086_T0_COL_EPI_5p_N1__CACACTCAGGGTTTCT-1	-2.82414	7.17637
001-086_T0_COL_EPI_5p_N1__ATTATCCTCCGGCACA-1	-1.71873	5.20963
001-086_T0_COL_EPI_5p_N1__ATTGGTGCACGTCTCT-1	8.22517	1.56086
001-086_T0_COL_EPI_5p_N1__ACATGGTTCATTGCGA-1	-1.68248	9.83046
001-086_T0_COL_EPI_5p_N1__ACAGCTACAGCTCGAC-1	2.97898	6.99587
001-086_T0_COL_EPI_5p_N1__ATCATCTAGAATCTCC-1	8.41206	1.75974
001-086_T0_COL_EPI_5p_N1__CGCTTCAAGTGGTAGC-1	9.62173	3.35498
001-086_T0_COL_EPI_5p_N1__TCCCGATTCCGAACGC-1	-1.80443	7.18427
001-086_T0_COL_EPI_5p_N1__CGAGCCATCGCTGATA-1	7.52816	1.74755
001-086_T0_COL_EPI_5p_N1__GACCAATAGACGACGT-1	-1.52559	7.86677
001-086_T0_COL_EPI_5p_N1__TACGGTAGTAAGGGCT-1	8.79373	2.50142
001-086_T0_COL_EPI_5p_N1__TTGGCAAGTCTTCTCG-1	-1.17729	5.94688
001-086_T0_COL_EPI_5p_N1__CTGAAGTCATCCCACT-1	-2.10615	7.19531
001-086_T0_COL_EPI_5p_N1__GCCAAATCAATGAATG-1	-1.33256	6.9078
001-086_T0_COL_EPI_5p_N1__CCTACCAGTTTGGGCC-1	-1.00051	7.42264
001-086_T0_COL_EPI_5p_N1__TACTTACTCAGCAACT-1	-0.882227	7.94149
001-086_T0_COL_EPI_5p_N1__CAAGAAAAGTGGGCTA-1	-1.35504	7.21502
001-086_T0_COL_EPI_5p_N1__ACAGCCGTCAACACCA-1	-0.793277	4.13
001-086_T0_COL_EPI_5p_N1__ACATACGCAGCTATTG-1	-2.27698	7.16854
001-086_T0_COL_EPI_5p_N1__GGACAAGCATCAGTCA-1	-2.50166	8.04551
001-086_T0_COL_EPI_5p_N1__TACGGGCGTTTACTCT-1	8.25029	1.63492
001-086_T0_COL_EPI_5p_N1__GTCTCGTGTCCAGTGC-1	8.17591	1.75426
001-086_T0_COL_EPI_5p_N1__TCCACACAGCCAGTAG-1	-1.24769	7.93921
001-086_T0_COL_EPI_5p_N1__GTATCTTCAGACTCGC-1	-2.91862	6.97778
001-086_T0_COL_EPI_5p_N1__CAACCAAAGTTTCCTT-1	0.472943	6.53721
001-086_T0_COL_EPI_5p_N1__GTGCTTCCAAGTTAAG-1	-0.939131	7.7
001-086_T0_COL_EPI_5p_N1__GTGCATATCGCCTGTT-1	0.228051	5.89494
001-086_T0_COL_EPI_5p_N1__ATGAGGGAGTTGAGAT-1	8.00771	1.70293
001-086_T0_COL_EPI_5p_N1__TGAGGGACATGACGGA-1	-1.43768	7.59699
001-086_T0_COL_EPI_5p_N1__GAAATGATCTTATCTG-1	0.887085	5.92396
001-086_T0_COL_EPI_5p_N1__ATTGGTGGTCCGAATT-1	0.110672	8.45127
001-086_T0_COL_EPI_5p_N1__CTGGTCTGTGCCTTGG-1	-2.23976	6.61087
001-086_T0_COL_EPI_5p_N1__CGCTTCAGTACATCCA-1	0.0890305	5.09696
001-086_T0_COL_EPI_5p_N1__AGATTGCCATTGGGCC-1	0.00383325	5.76558
001-086_T0_COL_EPI_5p_N1__CGTTGGGGTGGTTTCA-1	-0.448786	5.74963
001-086_T0_COL_EPI_5p_N1__GAGCAGACACTAAGTC-1	-2.18182	7.06108
001-086_T0_COL_EPI_5p_N1__CCTACCATCCTATGTT-1	-0.925115	4.46257
001-086_T0_COL_EPI_5p_N1__TACTCGCCACAAGACG-1	9.17738	2.76037
001-086_T0_COL_EPI_5p_N1__ACGGGTCTCTTAACCT-1	-1.27524	7.54889
001-086_T0_COL_EPI_5p_N1__CGTCACTCAGGGTTAG-1	-2.85806	6.98315
001-086_T0_COL_EPI_5p_N1__GACTGCGGTCTAGGTT-1	-1.09477	4.22789
001-086_T0_COL_EPI_5p_N1__CATCAAGAGCCGATTT-1	-1.12924	5.12384
001-086_T0_COL_EPI_5p_N1__ACGAGCCGTTCAGACT-1	-1.84741	7.61589
001-086_T0_COL_EPI_5p_N1__AGTGTCACAAGGTGTG-1	-2.17856	7.96404
001-086_T0_COL_EPI_5p_N1__ACTTTCAAGCCGTCGT-1	9.74025	3.54389
001-086_T0_COL_EPI_5p_N1__GAGTCCGTCTTCAACT-1	-2.95177	7.84451
001-086_T0_COL_EPI_5p_N1__TTCTACAAGCCTCGTG-1	7.83725	1.07188
001-086_T0_COL_EPI_5p_N1__CATGCCTAGTTATCGC-1	0.674927	10.4094
001-086_T0_COL_EPI_5p_N1__CTCGTCATCACATACG-1	-2.55534	7.17649
001-086_T0_COL_EPI_5p_N1__GAATGAATCTACTCAT-1	-2.74418	6.97639
001-086_T0_COL_EPI_5p_N1__ACAGCTAGTGCTAGCC-1	8.09811	2.16818
001-086_T0_COL_EPI_5p_N1__CGCTTCATCGTTTGCC-1	-3.25181	7.41964
001-086_T0_COL_EPI_5p_N1__TCATTTGAGATCTGAA-1	-1.08872	8.12433
001-086_T0_COL_EPI_5p_N1__TAGACCAAGAGTCGGT-1	8.06208	1.43221
001-086_T0_COL_EPI_5p_N1__CAACTAGTCTTAGAGC-1	-1.8561	8.14918
001-086_T0_COL_EPI_5p_N1__CCACTACTCACCACCT-1	-0.827838	8.22605
001-086_T0_COL_EPI_5p_N1__CCATTCGGTTCAGCGC-1	8.83256	2.30907
001-086_T0_COL_EPI_5p_N1__GAATAAGTCACAGGCC-1	8.77243	2.22322
001-086_T0_COL_EPI_5p_N1__CGCGGTACATGTTCCC-1	-1.19627	7.75228
001-086_T0_COL_EPI_5p_N1__AACCGCGCAGAAGCAC-1	7.5555	2.69147
001-086_T0_COL_EPI_5p_N1__CGGACTGCAAGGTTCT-1	8.39384	1.89603
001-086_T0_COL_EPI_5p_N1__GACGTGCCAAGTTAAG-1	-0.7302	6.67272
001-086_T0_COL_EPI_5p_N1__CAGAATCCATACGCCG-1	-0.797756	6.95412
001-086_T0_COL_EPI_5p_N1__TGTTCCGAGTATCTCG-1	7.58128	1.21067
001-086_T0_COL_EPI_5p_N1__CTAATGGTCCCAAGTA-1	-0.469977	5.79614
001-086_T0_COL_EPI_5p_N1__ACGGAGAGTTATCGGT-1	-1.59217	5.98063
001-086_T0_COL_EPI_5p_N1__GACGCGTTCGCGTTTC-1	10.3704	4.97656
001-086_T0_COL_EPI_5p_N1__ATTATCCGTTTGGCGC-1	-3.05786	7.13698
001-086_T0_COL_EPI_5p_N1__TACTCATAGTGCCATT-1	-0.997984	7.68916
001-086_T0_COL_EPI_5p_N1__AAGGCAGAGATATGCA-1	0.178657	7.33224
001-086_T0_COL_EPI_5p_N1__TAGCCGGTCAGTCAGT-1	-1.82173	7.54669
001-086_T0_COL_EPI_5p_N1__TTGGAACAGACGACGT-1	8.45512	1.47289
001-086_T0_COL_EPI_5p_N1__TGCTACCTCCTGCTTG-1	-0.545461	7.83396
001-086_T0_COL_EPI_5p_N1__CCACGGACAAGTTGTC-1	-0.917968	7.09364
001-086_T0_COL_EPI_5p_N1__CTCTGGTGTCACAAGG-1	2.44665	7.4069
001-086_T0_COL_EPI_5p_N1__TACTCGCGTCCAAGTT-1	-1.57761	5.24772
001-086_T0_COL_EPI_5p_N1__CACCAGGAGACGCTTT-1	-3.43141	9.91324
001-086_T0_COL_EPI_5p_N1__ACGCCAGAGCTATGCT-1	-1.59809	6.95882
001-086_T0_COL_EPI_5p_N1__CACCAGGTCCGAACGC-1	-0.616905	4.48393
001-086_T0_COL_EPI_5p_N1__GTCATTTTCGCTGATA-1	-1.18371	7.32134
001-086_T0_COL_EPI_5p_N1__CGAGCACTCCTGTACC-1	-1.76531	6.59054
001-086_T0_COL_EPI_5p_N1__ACGATGTCAAAGGCGT-1	9.64432	3.34798
001-086_T0_COL_EPI_5p_N1__AAAGATGAGACTTGAA-1	-0.365027	5.52295
001-086_T0_COL_EPI_5p_N1__GACTGCGCATGACGGA-1	-1.03474	8.06889
001-086_T0_COL_EPI_5p_N1__TTTGGTTTCTGGTATG-1	-0.886305	6.70658
001-086_T0_COL_EPI_5p_N1__CTACATTAGCCTCGTG-1	7.45795	2.29413
001-086_T0_COL_EPI_5p_N1__TGCCCATGTTCGGGCT-1	8.60715	1.95963
001-086_T0_COL_EPI_5p_N1__CTTAACTTCTAGAGTC-1	-0.640914	7.71585
001-086_T0_COL_EPI_5p_N1__CTACCCAAGGATATAC-1	-0.290386	10.0386
001-086_T0_COL_EPI_5p_N1__CGTTAGATCCCGACTT-1	-2.18179	6.79295
001-086_T0_COL_EPI_5p_N1__CTTCTCTCACGCGAAA-1	-1.45319	7.35691
001-086_T0_COL_EPI_5p_N1__ACTGATGCAGCATGAG-1	-1.20849	7.25915
001-086_T0_COL_EPI_5p_N1__GTTAAGCCAAAGCGGT-1	-2.12455	7.22462
001-086_T0_COL_EPI_5p_N1__ATCTGCCTCGCCTGTT-1	-1.55793	7.26381
001-086_T0_COL_EPI_5p_N1__GCATACATCTCCCTGA-1	-1.49229	5.86931
001-086_T0_COL_EPI_5p_N1__GGACAGACAGGAATCG-1	9.49054	2.88753
001-086_T0_COL_EPI_5p_N1__CAAGTTGTCCACGTGG-1	-1.74527	7.08196
001-086_T0_COL_EPI_5p_N1__TAGGCATCATACGCCG-1	-1.98901	7.67646
001-086_T0_COL_EPI_5p_N1__CCAATCCGTACGCTGC-1	8.21158	1.84821
001-086_T0_COL_EPI_5p_N1__GGTATTGTCGTCACGG-1	9.38501	3.04289
001-086_T0_COL_EPI_5p_N1__ACATCAGCACATTTCT-1	-0.138769	8.36134
001-086_T0_COL_EPI_5p_N1__GACCTGGAGAGCTATA-1	-2.30509	7.1616
001-086_T0_COL_EPI_5p_N1__GAATGAACATCGGACC-1	9.61198	5.80042
001-086_T0_COL_EPI_5p_N1__GCGCCAATCATACGGT-1	-2.09807	7.45109
001-086_T0_COL_EPI_5p_N1__ACGGGTCGTAGCGTGA-1	8.07789	1.69425
001-086_T0_COL_EPI_5p_N1__CCGTACTTCTGGCGAC-1	-1.28813	7.05605
001-086_T0_COL_EPI_5p_N1__AAGCCGCAGGTACTCT-1	-3.36633	7.1235
001-086_T0_COL_EPI_5p_N1__TTGGCAAAGTGGTAGC-1	-0.69327	7.518
001-086_T0_COL_EPI_5p_N1__CTTCTCTCAAATCCGT-1	-1.3834	8.97
001-086_T0_COL_EPI_5p_N1__GCAGTTAGTAAGAGAG-1	-1.24389	7.00008
001-086_T0_COL_EPI_5p_N1__AGCATACCACTTGGAT-1	-1.18898	7.3691
001-086_T0_COL_EPI_5p_N1__TGAGGGATCACATGCA-1	-0.940747	7.95322
001-086_T0_COL_EPI_5p_N1__GGACGTCCATCACCCT-1	-0.261838	8.09905
001-086_T0_COL_EPI_5p_N1__ATTATCCTCTTCGGTC-1	-1.43021	7.08758
001-086_T0_COL_EPI_5p_N1__AGTGAGGGTATATGGA-1	-1.56411	9.73548
001-086_T0_COL_EPI_5p_N1__CTGATCCCACGCTTTC-1	-3.05155	6.74238
001-086_T0_COL_EPI_5p_N1__TTATGCTTCAGTCCCT-1	-1.54264	7.26267
001-086_T0_COL_EPI_5p_N1__TGGCGCAAGATATGCA-1	0.575635	8.4969
001-086_T0_COL_EPI_5p_N1__GGACATTGTGCAACGA-1	-1.28193	7.83274
001-086_T0_COL_EPI_5p_N1__ATGTGTGCAAGCTGGA-1	-2.30174	7.80361
001-086_T0_COL_EPI_5p_N1__CTCGGAGTCTGTACGA-1	-2.92639	8.65693
001-086_T0_COL_EPI_5p_N1__TAAGCGTGTCCAAGTT-1	-1.55245	8.20297
001-086_T0_COL_EPI_5p_N1__GGTGCGTTCTTTCCTC-1	-1.2903	8.92058
001-086_T0_COL_EPI_5p_N1__CTGATAGGTCTGGTCG-1	-2.51869	7.38784
001-086_T0_COL_EPI_5p_N1__GTCATTTGTCCGTCAG-1	-0.663772	8.08729
001-086_T0_COL_EPI_5p_N1__TTCTTAGTCATGTCTT-1	-1.49293	7.97981
001-086_T0_COL_EPI_5p_N1__TTTGCGCGTCGCCATG-1	-1.10734	5.38087
001-086_T0_COL_EPI_5p_N1__TACGGATCACAGATTC-1	-2.56766	6.83043
001-086_T0_COL_EPI_5p_N1__GACTGCGGTGCGCTTG-1	-2.74179	7.69507
001-086_T0_COL_EPI_5p_N1__TTCGAAGCATCTACGA-1	-0.754191	7.73349
001-086_T0_COL_EPI_5p_N1__CCACTACTCCGGGTGT-1	-2.33621	6.5181
001-086_T0_COL_EPI_5p_N1__CTGAAGTAGAAACCGC-1	-1.37915	7.61085
001-086_T0_COL_EPI_5p_N1__TTGACTTTCCAGTAGT-1	-2.15941	9.00854
001-086_T0_COL_EPI_5p_N1__TTCTCCTAGCCAGAAC-1	-1.54129	7.98781
001-086_T0_COL_EPI_5p_N1__GTTTCTAGTACAGTGG-1	-3.5184	7.42633
001-086_T0_COL_EPI_5p_N1__AGGGATGTCCCAAGAT-1	-1.97658	7.08661
001-086_T0_COL_EPI_5p_N1__TCAATCTCAGCGTTCG-1	-0.930896	7.54275
001-086_T0_COL_EPI_5p_N1__AGTAGTCAGTGGTAGC-1	-2.14607	7.54514
001-086_T0_COL_EPI_5p_N1__AAAGCAAGTTTAGCTG-1	-2.65419	6.29566
001-086_T0_COL_EPI_5p_N1__CCGTGGACAATGGAAT-1	-2.53992	6.69271
001-086_T0_COL_EPI_5p_N1__CCCTCCTTCTTAGCCC-1	-2.2327	9.76301
001-086_T0_COL_EPI_5p_N1__CGTGTCTTCGTCGTTC-1	-2.29949	7.60559
001-086_T0_COL_EPI_5p_N1__GACCTGGTCGATCCCT-1	-1.2929	7.43615
001-086_T0_COL_EPI_5p_N1__TGGGCGTCAGTACACT-1	-1.6649	6.74025
001-086_T0_COL_EPI_5p_N1__AAGGAGCAGTGATCGG-1	-1.83982	6.27736
001-086_T0_COL_EPI_5p_N1__CACCTTGCAGGTCCAC-1	-1.24496	7.28104
001-086_T0_COL_EPI_5p_N1__CAGCTGGTCCTGTAGA-1	-2.13257	7.96517
001-086_T0_COL_EPI_5p_N1__TTCTCAATCCTGCTTG-1	-2.4607	7.31235
001-086_T0_COL_EPI_5p_N1__GACGTGCTCCTTCAAT-1	-2.74269	7.00614
001-086_T0_COL_EPI_5p_N1__TCTTTCCCACCATGTA-1	-2.32174	7.00073
001-086_T0_COL_EPI_5p_N1__TTGCGTCTCTTGTACT-1	-2.14825	8.74424
001-086_T0_COL_EPI_5p_N1__TCAACGATCCCTCTTT-1	-1.78949	7.18559
001-086_T0_COL_EPI_5p_N1__GTAGGCCAGGGCTTCC-1	-1.07966	8.92661
001-086_T0_COL_EPI_5p_N1__TAGTTGGTCACATAGC-1	-3.52531	8.21666
001-086_T0_COL_EPI_5p_N1__TGGCCAGAGTATGACA-1	-3.38422	8.04756
001-086_T0_COL_EPI_5p_N1__GGACATTTCGGCGGTT-1	-1.07021	7.65084
001-086_T0_COL_EPI_5p_N1__TAAGTGCGTGTCAATC-1	-1.99342	8.4521
001-086_T0_COL_EPI_5p_N1__TTATGCTGTGCAACTT-1	-1.28925	6.83951
001-086_T0_COL_EPI_5p_N1__AGACGTTAGTCAAGCG-1	-2.27452	6.96051
001-086_T0_COL_EPI_5p_N1__GTGAAGGAGGTGCAAC-1	-0.351161	6.87373
001-086_T0_COL_EPI_5p_N1__GATCAGTTCAGCTCTC-1	-1.6524	7.22208
001-086_T0_COL_EPI_5p_N1__GAACCTAAGCGCTTAT-1	-1.99337	6.94274
001-086_T0_COL_EPI_5p_N1__AAGACCTCAAAGCAAT-1	-1.70511	7.05926
001-086_T0_COL_EPI_5p_N1__TGACGGCTCGCATGAT-1	-0.94436	7.88278
001-086_T0_COL_EPI_5p_N1__CTGTTTATCCCTAACC-1	-2.25575	7.03007
001-086_T0_COL_EPI_5p_N1__GATGCTATCGATAGAA-1	-2.03771	10.8774
001-086_T0_COL_EPI_5p_N1__TATCAGGAGTGTGAAT-1	-1.50455	7.68401
001-086_T0_COL_EPI_5p_N1__TGTCCCACAGTGACAG-1	-2.04007	7.26268
001-086_T0_COL_EPI_5p_N1__CTAAGACAGCTAGTGG-1	-1.54295	8.06984
001-086_T0_COL_EPI_5p_N1__TGTTCCGGTATCTGCA-1	-0.913272	5.19013
001-086_T0_COL_EPI_5p_N1__AAGGTTCCAAAGGAAG-1	-0.107862	7.99949
001-086_T0_COL_EPI_5p_N1__CGACCTTCACTTCTGC-1	-2.26647	8.75052
001-086_T0_COL_EPI_5p_N1__CGACCTTGTCATATGC-1	-0.851552	8.2133
001-086_T0_COL_EPI_5p_N1__ACGGGTCAGCGCCTTG-1	-1.54217	7.10218
001-086_T0_COL_EPI_5p_N1__ACTGATGAGCGCCTCA-1	-1.22063	6.96729
001-086_T0_COL_EPI_5p_N1__CACATAGCAGCAGTTT-1	-2.88675	7.21616
001-086_T0_COL_EPI_5p_N1__CTGGTCTGTCAGGACA-1	-1.9436	6.95706
001-086_T0_COL_EPI_5p_N1__TGAAAGACATCTACGA-1	-4.06759	7.53798
001-086_T0_COL_EPI_5p_N1__AAGACCTTCTGCCAGG-1	-0.982611	7.67657
001-086_T0_COL_EPI_5p_N1__CCATGTCGTCAACTGT-1	-2.56019	7.32599
001-086_T0_COL_EPI_5p_N1__CGAGCACTCGTGGTCG-1	-0.938886	8.3648
001-086_T0_COL_EPI_5p_N1__GCGGGTTAGCGACGTA-1	-1.93268	10.6066
001-086_T0_COL_EPI_5p_N1__GACCTGGAGTCCAGGA-1	-2.91998	7.11828
001-086_T0_COL_EPI_5p_N1__CTTAGGAAGCTATGCT-1	-1.92035	7.08428
001-086_T0_COL_EPI_5p_N1__ATCTACTAGGCCCGTT-1	-2.25908	7.72457
001-086_T0_COL_EPI_5p_N1__TTTATGCGTGTTCTTT-1	-1.63972	7.02923
001-086_T0_COL_EPI_5p_N1__GACTAACAGGTAGCTG-1	-2.05657	7.44989
001-086_T0_COL_EPI_5p_N1__GGGAATGCAGTAGAGC-1	-2.06104	7.78486
001-086_T0_COL_EPI_5p_N1__TTTGCGCTCGCTAGCG-1	-1.98894	7.02282
001-086_T0_COL_EPI_5p_N1__CTGGTCTTCCGTCAAA-1	-2.98236	7.96302
001-086_T0_COL_EPI_5p_N1__TAGTGGTCAGCGTAAG-1	-1.25763	7.5818
001-086_T0_COL_EPI_5p_N1__ACGCCAGGTATCTGCA-1	-1.85797	6.95727
001-086_T0_COL_EPI_5p_N1__ATCTGCCAGACTTTCG-1	-2.62382	8.62135
001-086_T0_COL_EPI_5p_N1__ATCACGATCGAGCCCA-1	-1.45121	7.41112
001-086_T0_COL_EPI_5p_N1__CAGGTGCTCTACTCAT-1	-2.85764	7.32606
001-086_T0_COL_EPI_5p_N1__TGAGGGAAGTAGGCCA-1	-3.21083	7.51388
001-086_T0_COL_EPI_5p_N1__GTACTCCGTTCGGCAC-1	-0.810493	7.29388
001-086_T0_COL_EPI_5p_N1__TCTCATATCGCGTTTC-1	-2.34401	7.97084
001-086_T0_COL_EPI_5p_N1__CGGGTCAGTAAATACG-1	-1.6784	6.93097
001-086_T0_COL_EPI_5p_N1__GTGTGCGTCTACTTAC-1	-1.70906	7.20892
001-086_T0_COL_EPI_5p_N1__AGCAGCCTCCGCTGTT-1	-1.18629	8.06021
001-086_T0_COL_EPI_5p_N1__CAAGGCCTCATCGATG-1	-2.85748	6.81296
001-086_T0_COL_EPI_5p_N1__TGACTAGTCAACCAAC-1	-1.24239	7.39469
001-086_T0_COL_EPI_5p_N1__TTGGAACTCGCAAGCC-1	-1.96932	6.47165
001-086_T0_COL_EPI_5p_N1__TCTCTAATCGTGGTCG-1	-1.81988	6.51745
001-086_T0_COL_EPI_5p_N1__TGATTTCGTCACCTAA-1	-1.44741	8.00274
001-086_T0_COL_EPI_5p_N1__GTCAAGTGTGCGCTTG-1	-2.97002	6.74176
001-086_T0_COL_EPI_5p_N1__GATGAAATCTTGTTTG-1	-0.755254	8.23165
001-086_T0_COL_EPI_5p_N1__CGGAGCTGTGCCTGCA-1	-1.95234	6.63476
001-086_T0_COL_EPI_5p_N1__CTACGTCGTTAAGAAC-1	-2.15679	6.91425
001-086_T0_COL_EPI_5p_N1__GATGAGGCAGGCGATA-1	-0.0588202	4.93805
001-086_T0_COL_EPI_5p_N1__CGTGTCTTCGGCGCAT-1	-2.50358	6.8207
001-086_T0_COL_EPI_5p_N1__GCTCCTAAGTGAAGAG-1	-1.06283	7.36012
001-086_T0_COL_EPI_5p_N1__TTCGGTCGTAGCACGA-1	-2.89397	7.51481
001-086_T0_COL_EPI_5p_N1__CACACTCGTGAGGCTA-1	-2.19524	8.31427
001-086_T0_COL_EPI_5p_N1__GGCGACTCAGACAGGT-1	-2.52387	7.70505
001-086_T0_COL_EPI_5p_N1__TTGCCGTGTTCAGCGC-1	-0.00972046	8.00344
001-086_T0_COL_EPI_5p_N1__GCATGTAAGCGGCTTC-1	-2.87549	7.3354
001-086_T0_COL_EPI_5p_N1__TAGGCATTCACATAGC-1	-0.0374836	7.65657
001-086_T0_COL_EPI_5p_N1__CGAGCCAGTCACTGGC-1	-0.343359	7.83333
001-086_T0_COL_EPI_5p_N1__GGTGCGTAGCAGCCTC-1	-2.32726	7.05981
001-086_T0_COL_EPI_5p_N1__TCTATTGGTAGGAGTC-1	-1.55444	7.97105
001-086_T0_COL_EPI_5p_N1__TCTCATAGTTCTGAAC-1	-2.19087	7.66862
001-086_T0_COL_EPI_5p_N1__CCACTACAGTGGGTTG-1	-2.39198	7.28571
001-086_T0_COL_EPI_5p_N1__TACTCGCGTCTCTCTG-1	-2.41078	7.8063
001-086_T0_COL_EPI_5p_N1__CACCTTGAGTGTACTC-1	-1.61979	7.65932
001-086_T0_COL_EPI_5p_N1__GTCACGGAGAAACCTA-1	-2.98704	8.54332
001-086_T0_COL_EPI_5p_N1__CGGACGTGTCCGAGTC-1	-4.22669	7.45799
001-086_T0_COL_EPI_5p_N1__GACTGCGAGGAGCGAG-1	-2.0413	8.19656
001-086_T0_COL_EPI_5p_N1__CCCTCCTGTAAGGGAA-1	-2.90614	6.88295
001-086_T0_COL_EPI_5p_N1__ATGGGAGCAAGCTGAG-1	-3.08459	9.0854
001-086_T0_COL_EPI_5p_N1__CGTAGGCTCTTTACGT-1	-1.56185	8.24644
001-086_T0_COL_EPI_5p_N1__TTTCCTCAGAGGTACC-1	-2.17641	8.7258
001-086_T0_COL_EPI_5p_N1__CGGCTAGCAGGATTGG-1	-2.65994	7.27932
001-086_T0_COL_EPI_5p_N1__AGTGGGATCTGTCCGT-1	-3.80326	9.71203
001-086_T0_COL_EPI_5p_N1__CACCAGGGTCGCTTCT-1	-2.33505	7.53707
001-086_T0_COL_EPI_5p_N1__ATAGACCAGCTAGTCT-1	-4.07969	9.0864
001-086_T0_COL_EPI_5p_N1__ACGAGCCCACGGTAAG-1	-2.17286	7.92409
001-086_T0_COL_EPI_5p_N1__CGTCCATGTCCGTTAA-1	-1.77221	7.27766
001-086_T0_COL_EPI_5p_N1__ATAACGCCAAGTACCT-1	-2.24644	7.53008
001-086_T0_COL_EPI_5p_N1__CTACATTGTGTGACCC-1	-2.40501	4.77116
001-086_T0_COL_EPI_5p_N1__TACGGTAAGACATAAC-1	-2.63963	7.79704
001-086_T0_COL_EPI_5p_N1__TCTTTCCGTCTTCGTC-1	-2.36955	7.54529
001-086_T0_COL_EPI_5p_N1__CAGCTGGTCGCGATCG-1	-2.31343	7.40497
001-086_T0_COL_EPI_5p_N1__GACTACAGTTTGTGTG-1	-2.30926	6.82546
001-086_T0_COL_EPI_5p_N1__ACACCAATCATTGCCC-1	-1.88931	6.87007
001-086_T0_COL_EPI_5p_N1__GTGCGGTCACCAGGTC-1	-1.26875	7.07727
001-086_T0_COL_EPI_5p_N1__CTCGAGGTCGCCTGTT-1	-2.71653	6.68903
001-086_T0_COL_EPI_5p_N1__CGCTGGAAGAATCTCC-1	-2.22487	6.32117
001-086_T0_COL_EPI_5p_N1__GGTATTGAGAGGTAGA-1	-2.61809	8.20628
001-086_T0_COL_EPI_5p_N1__TGTATTCAGTACGTTC-1	-2.52758	7.40732
001-086_T0_COL_EPI_5p_N1__TCATTTGAGCCTTGAT-1	-2.63592	7.29192
001-086_T0_COL_EPI_5p_N1__CCCAGTTCATCACGAT-1	-0.396824	8.83079
001-086_T0_COL_EPI_5p_N1__CGTCACTAGTACATGA-1	-2.42028	7.92788
001-086_T0_COL_EPI_5p_N1__TTGGCAACAAATTGCC-1	-1.14647	7.8565
001-086_T0_COL_EPI_5p_N1__ACGAGGAAGCTGCGAA-1	-1.64516	7.73228
001-086_T0_COL_EPI_5p_N1__CAAGAAACACTTCGAA-1	-2.29421	6.85116
001-086_T0_COL_EPI_5p_N1__GGACGTCAGCGCCTCA-1	-0.931083	7.72559
001-086_T0_COL_EPI_5p_N1__TGACAACGTTTGTTTC-1	-2.26563	6.69333
001-086_T0_COL_EPI_5p_N1__CACTCCAAGTTAGGTA-1	-1.86136	7.79305
001-086_T0_COL_EPI_5p_N1__ACGGAGATCTACCAGA-1	-1.5199	7.54464
001-086_T0_COL_EPI_5p_N1__AGTGTCAGTCGGATCC-1	-2.63782	7.59642
001-086_T0_COL_EPI_5p_N1__TGGCCAGAGAGTAAGG-1	-2.43774	8.76743
001-086_T0_COL_EPI_5p_N1__CTGAAACCAAAGCAAT-1	-3.54109	8.88554
001-086_T0_COL_EPI_5p_N1__TTTATGCTCTGCGACG-1	-2.45123	7.16964
001-086_T0_COL_EPI_5p_N1__TCTTTCCCAGGTCTCG-1	-2.27993	7.60916
001-086_T0_COL_EPI_5p_N1__CTCGTCAGTCGCATCG-1	-2.66408	7.17664
001-086_T0_COL_EPI_5p_N1__TAAGCGTTCTTGCCGT-1	-3.437	7.29306
001-086_T0_COL_EPI_5p_N1__CGCTATCAGAGTCTGG-1	-0.430439	8.82777
001-086_T0_COL_EPI_5p_N1__ACATCAGTCTCCAACC-1	-1.44365	7.77715
001-086_T0_COL_EPI_5p_N1__GATCGATGTCCGAACC-1	-1.0707	8.17621
001-086_T0_COL_EPI_5p_N1__GACGCGTTCGCAAGCC-1	-1.46403	7.10712
001-086_T0_COL_EPI_5p_N1__CATTATCGTCGGCTCA-1	-2.88327	7.20615
001-086_T0_COL_EPI_5p_N1__CCTCAGTCAAAGGAAG-1	-1.21111	9.48122
001-086_T0_COL_EPI_5p_N1__GTGCTTCAGAATCTCC-1	-3.79174	7.75637
001-086_T0_COL_EPI_5p_N1__ACGGGCTAGCCCTAAT-1	-3.07879	8.65237
001-086_T0_COL_EPI_5p_N1__CAGCCGACAGGGAGAG-1	-2.39984	7.79804
001-086_T0_COL_EPI_5p_N1__CGTTAGACAGCTGCAC-1	-1.70515	7.69948
001-086_T0_COL_EPI_5p_N1__CAGCTAAAGCATCATC-1	-2.30749	6.80383
001-086_T0_COL_EPI_5p_N1__TTGGAACTCAGCAACT-1	-3.0994	6.48208
001-086_T0_COL_EPI_5p_N1__TGGACGCGTATCTGCA-1	-1.54857	7.65426
001-086_T0_COL_EPI_5p_N1__CCTACCAAGGGTTCCC-1	-1.68607	8.45133
001-086_T0_COL_EPI_5p_N1__CGGTTAAGTGCCTGTG-1	-3.60248	8.43733
001-086_T0_COL_EPI_5p_N1__CTCAGAAGTCGCGGTT-1	-2.24504	7.08426
001-089_T0_COL_EPI_5p_N1__CCGTTCATCCTACAGA-1	8.33471	1.58368
001-089_T0_COL_EPI_5p_N1__TGGCTGGGTTCCGGCA-1	2.78069	3.02426
001-089_T0_COL_EPI_5p_N1__ACGGGTCTCCTTAATC-1	10.5513	4.79219
001-089_T0_COL_EPI_5p_N1__AGATCTGCACCTTGTC-1	9.70713	5.80184
001-089_T0_COL_EPI_5p_N1__TTCTACAAGGTAGCTG-1	1.87619	3.35693
001-089_T0_COL_EPI_5p_N1__TGAGGGATCAATCTCT-1	7.51747	1.78254
001-089_T0_COL_EPI_5p_N1__GATCGATTCATACGGT-1	8.0311	1.76617
001-089_T0_COL_EPI_5p_N1__TACGGATAGAAGGTGA-1	8.06951	1.68593
001-089_T0_COL_EPI_5p_N1__CATCGAACATGTAAGA-1	7.77273	1.99413
001-089_T0_COL_EPI_5p_N1__TGCGCAGCACGGATAG-1	-1.25571	7.44879
001-089_T0_COL_LP_5p_N1__TCAGATGAGACGCACA-1	3.12936	3.15177
001-089_T0_COL_LP_5p_N1__TGAGCATCATGTAAGA-1	2.88427	2.65829
001-089_T0_COL_LP_5p_N1__TATCAGGGTCTGATCA-1	9.28418	5.80968
001-089_T0_COL_LP_5p_N1__AGATTGCCAGATTGCT-1	2.96425	3.19574
001-089_T0_COL_LP_5p_N1__TTGACTTCAATCTACG-1	2.69125	4.00631
001-089_T0_COL_LP_5p_N1__TACACGATCTAACTCT-1	3.01139	5.63523
001-089_T0_COL_LP_5p_N1__TCGGTAAGTAGCCTCG-1	3.07933	3.92487
001-089_T0_COL_LP_5p_N1__CGAGAAGGTGCCTGCA-1	-0.548054	7.83392
001-089_T0_COL_LP_5p_N1__CAACCAATCCGCATCT-1	1.0757	4.7333
001-089_T0_COL_LP_5p_N1__GCTGCGATCTATCCTA-1	2.65614	7.37142
001-089_T0_COL_LP_5p_N1__CCACTACAGATGTAAC-1	1.14377	3.58802
001-089_T0_COL_LP_5p_N1__CTTCTCTAGTGTCTCA-1	1.73995	2.71474
001-089_T0_COL_LP_5p_N1__TTCTACAAGGCAAAGA-1	0.316421	7.36815
001-089_T0_COL_LP_5p_N1__GCGCAGTCAACGATCT-1	2.54047	3.62396
001-089_T0_COL_LP_5p_N1__TATGCCCGTCTTGTCC-1	2.57288	3.52391
001-089_T0_COL_LP_5p_N1__CGAGCACAGTTACCCA-1	2.94803	3.12162
001-089_T0_COL_LP_5p_N1__CTTAACTAGTGAAGAG-1	0.581536	4.05876
001-089_T0_COL_LP_5p_N1__CGTTAGATCAAGAAGT-1	2.41402	2.99139
001-089_T0_COL_LP_5p_N1__CACCAGGGTTTAGGAA-1	1.04459	3.69898
001-089_T0_COL_LP_5p_N1__AACCATGCATTAGCCA-1	1.22483	3.63634
001-089_T0_COL_LP_5p_N1__CACCACTAGTTAGCGG-1	-1.58223	3.9727
001-089_T0_COL_LP_5p_N1__GTTCGGGGTGACTACT-1	2.14705	3.57017
001-089_T0_COL_LP_5p_N1__CGGTTAATCCTTCAAT-1	3.40911	3.49937
001-089_T0_COL_LP_5p_N1__CAGTCCTAGACCGGAT-1	3.05514	2.71854
001-089_T0_COL_LP_5p_N1__ATCACGATCATAGCAC-1	3.36013	4.0242
001-089_T0_COL_LP_5p_N1__TACCTTACATCCAACA-1	1.88427	3.61173
001-089_T0_COL_LP_5p_N1__CACCTTGCAGTAAGAT-1	2.16409	2.51831
001-089_T0_COL_LP_5p_N1__CGAACATCACCATGTA-1	-0.723322	4.723
001-089_T0_COL_LP_5p_N1__ACTGAGTAGTTCCACA-1	1.07548	4.22106
001-089_T0_COL_LP_5p_N1__CCTATTATCAGCTGGC-1	10.3155	5.62203
001-089_T0_COL_LP_5p_N1__GCATGTACAATGTAAG-1	1.67861	3.35404
001-089_T0_COL_LP_5p_N1__ATTCTACAGTATCGAA-1	3.27142	3.1015
001-089_T0_COL_LP_5p_N1__CCTCTGATCAGTGCAT-1	1.14959	5.24489
001-089_T0_COL_LP_5p_N1__TCAGGATCAGATGAGC-1	2.93324	2.72086
001-089_T0_COL_LP_5p_N1__GAATAAGCAGCTGTTA-1	-0.94394	4.21057
001-089_T0_COL_LP_5p_N1__GCATGCGCATCACGAT-1	0.947429	4.79235
001-089_T0_COL_LP_5p_N1__TCCACACAGAGCAATT-1	-0.565112	2.77061
001-089_T0_COL_LP_5p_N1__GACCAATAGGCCCTCA-1	1.99378	3.45278
001-089_T0_COL_LP_5p_N1__GTCTCGTAGCCCAACC-1	0.355375	6.93151
001-089_T0_COL_LP_5p_N1__AACTTTCAGACTAGGC-1	0.382607	4.84842
001-089_T0_COL_LP_5p_N1__CGGAGTCCATGCTAGT-1	-0.966871	2.50508
001-089_T0_COL_LP_5p_N1__CCGTACTAGATAGGAG-1	0.000253281	6.16333
001-089_T0_COL_LP_5p_N1__TGGCGCAAGATTACCC-1	1.83858	3.80752
001-089_T0_COL_LP_5p_N1__TCAGGATGTTCCTCCA-1	1.80427	2.97964
001-089_T0_COL_LP_5p_N1__GGCTGGTGTCAGAAGC-1	-0.275533	3.88004
001-089_T0_COL_LP_5p_N1__TGTGGTATCGAGCCCA-1	0.944304	4.73189
001-089_T0_COL_LP_5p_N1__CACATAGAGCCAACAG-1	-1.35513	4.38969
001-089_T0_COL_LP_5p_N1__CACCAGGTCCTAGGGC-1	0.695058	5.10527
001-089_T0_COL_LP_5p_N1__CTCATTACACATGGGA-1	0.333442	1.69706
001-089_T0_COL_LP_5p_N1__CAAGATCAGCTAGTGG-1	0.955509	7.62687
001-089_T0_COL_LP_5p_N1__CACAAACGTCGAGATG-1	1.86934	3.68323
001-089_T0_COL_LP_5p_N1__GTAACGTGTGCCTGCA-1	8.70528	4.0432
001-089_T0_COL_LP_5p_N1__CATCGAACAATGGAAT-1	0.391243	5.14989
001-089_T0_COL_LP_5p_N1__CCTACCATCCACGAAT-1	-2.44237	4.08049
001-089_T0_COL_LP_5p_N1__GCGCCAAAGGCCATAG-1	1.07715	3.90604
001-089_T0_COL_LP_5p_N1__TTTGTCACAACTGGCC-1	3.12768	3.92532
001-089_T0_COL_LP_5p_N1__CGATCGGTCCCTAACC-1	-1.09677	5.733
001-089_T0_COL_LP_5p_N1__TCACGAACATTTCAGG-1	0.0148092	8.0979
001-089_T0_COL_LP_5p_N1__CTCATTATCCTCAACC-1	-0.728063	2.36417
001-089_T0_COL_LP_5p_N1__ACCAGTAAGTGCCAGA-1	-1.03163	4.09073
001-089_T0_COL_LP_5p_N1__TGACTTTCATCTATGG-1	2.86253	5.17234
001-089_T0_COL_LP_5p_N1__TTTCCTCGTACGCACC-1	-1.47026	3.51789
001-089_T0_COL_LP_5p_N1__ATCACGAAGCTGTCTA-1	-1.39572	4.42764
001-089_T0_COL_LP_5p_N1__GAGCAGATCGACCAGC-1	-0.367879	5.55758
001-089_T0_COL_LP_5p_N1__CGGAGCTAGCGGATCA-1	-1.25541	3.47949
001-089_T0_COL_LP_5p_N1__CCTCTGAAGACAGAGA-1	0.569739	4.39081
001-089_T0_COL_LP_5p_N1__AAGTCTGAGTGTCTCA-1	1.03259	3.4618
001-089_T0_COL_LP_5p_N1__ACGGGCTGTGGCTCCA-1	1.37112	7.48901
001-089_T0_COL_LP_5p_N1__TGAGCATTCTTGTCAT-1	1.03267	7.30673
001-089_T0_COL_LP_5p_N1__GCTTGAATCGATCCCT-1	0.775398	5.47231
001-089_T0_COL_LP_5p_N1__TGACAACGTCGCGTGT-1	3.20467	3.63363
001-089_T0_COL_LP_5p_N1__GACTAACTCAATAAGG-1	0.0867314	8.02864
001-089_T0_COL_LP_5p_N1__TTCTCAATCTCTTATG-1	-0.559357	5.01048
001-089_T0_COL_LP_5p_N1__AGCAGCCCAGTACACT-1	-0.433315	4.73501
001-089_T0_COL_LP_5p_N1__TGTCCCAAGCAAATCA-1	-0.461609	8.04592
001-089_T0_COL_LP_5p_N1__GGCGACTGTGTTTGGT-1	2.69446	3.30815
001-089_T0_COL_LP_5p_N1__ATCTGCCGTGCGCTTG-1	0.162092	8.0931
001-089_T0_COL_LP_5p_N1__TGAGCCGAGGATCGCA-1	0.861033	4.22764
001-089_T0_COL_LP_5p_N1__CTCGAAAGTTATGCGT-1	-1.62866	5.07265
001-089_T0_COL_LP_5p_N1__TGAGCCGAGATTACCC-1	-1.28294	7.33167
001-089_T0_COL_LP_5p_N1__TGAGCCGCAACACGCC-1	0.547763	9.61458
001-089_T0_COL_LP_5p_N1__GGCTCGAAGAATAGGG-1	0.118055	4.9065
001-089_T0_COL_LP_5p_N1__CGCGGTAAGGAGCGAG-1	-0.914822	3.27911
001-089_T0_COL_LP_5p_N1__CCTCTGAGTCCCGACA-1	0.363103	8.07662
001-089_T0_COL_LP_5p_N1__CTAATGGTCCGCGTTT-1	-0.295369	7.2832
001-089_T0_COL_LP_5p_N1__TACAGTGAGGCAGTCA-1	0.927119	4.72863
001-089_T0_COL_LP_5p_N1__GATCGTACAAGTTGTC-1	-1.73249	4.8122
001-089_T0_COL_LP_5p_N1__ATCTACTGTGCAGACA-1	-0.965398	7.14052
001-089_T0_COL_LP_5p_N1__CCATGTCAGCTCAACT-1	2.14401	3.42125
001-089_T0_COL_LP_5p_N1__AAGGAGCGTATAATGG-1	2.45154	3.25388
001-089_T0_COL_LP_5p_N1__TGTGGTAAGATATGCA-1	1.09946	3.87966
001-089_T0_COL_LP_5p_N1__TATCTCACAGTCGATT-1	-1.89178	4.17136
001-089_T0_COL_LP_5p_N1__CTACATTTCGCCTGAG-1	0.345052	8.36845
001-089_T0_COL_LP_5p_N1__CAGGTGCCAGGTGCCT-1	2.94291	3.54027
001-089_T0_COL_LP_5p_N1__TCGGTAAAGTTGTAGA-1	-0.455368	7.53348
001-089_T0_COL_LP_5p_N1__CGTTAGAAGTTGTAGA-1	2.68546	3.0397
001-089_T0_COL_LP_5p_N1__CACACCTCACATCCGG-1	-1.69076	3.85858
001-089_T0_COL_LP_5p_N1__CATCCACAGGAGTTTA-1	2.45894	3.57807
001-089_T0_COL_LP_5p_N1__GCACATACATGTCGAT-1	-1.53552	4.14901
001-089_T0_COL_LP_5p_N1__AGATTGCAGCCAGTAG-1	-0.0579611	5.82722
001-089_T0_COL_LP_5p_N1__TCTCTAAGTAAGAGGA-1	0.0616528	7.3836
001-089_T0_COL_LP_5p_N1__ACGGAGAGTTGTCTTT-1	-1.11744	6.48191
001-089_T0_COL_LP_5p_N1__ACGATGTCAAGTTGTC-1	-1.49758	4.90154
001-089_T0_COL_LP_5p_N1__GGGAATGCAATGGACG-1	-1.32044	7.30524
001-089_T0_COL_LP_5p_N1__CACACTCCATCCTTGC-1	-1.27548	3.56488
001-089_T0_COL_LP_5p_N1__CTACCCAAGCCTCGTG-1	-1.78189	2.56521
001-089_T0_COL_LP_5p_N1__TAAACCGGTTTGTTTC-1	-0.329741	6.83994
001-089_T0_COL_LP_5p_N1__CCTTCCCCAGCGTCCA-1	0.867594	4.99106
001-089_T0_COL_LP_5p_N1__GCTGCTTGTCGAATCT-1	-0.879809	3.19148
001-089_T0_COL_LP_5p_N1__TGCTACCTCTCTTATG-1	0.732485	9.97244
001-089_T0_COL_LP_5p_N1__AACACGTTCTTATCTG-1	0.591348	9.25211
001-089_T0_COL_LP_5p_N1__CCGTACTAGGAGTTTA-1	-0.881218	7.36417
001-089_T0_COL_LP_5p_N1__CCGGTAGTCATTGCCC-1	0.62061	5.84333
001-089_T0_COL_LP_5p_N1__TGCGTGGCATGCTGGC-1	2.72553	2.76623
001-089_T0_COL_LP_5p_N1__CGATCGGCATCGATGT-1	3.1831	3.63309
001-089_T0_COL_LP_5p_N1__TAAGCGTCATTTCACT-1	-1.40119	7.81186
001-089_T0_COL_LP_5p_N1__CCGGGATAGCTAACAA-1	0.883201	4.95849
001-089_T0_COL_LP_5p_N1__GCCAAATAGGATGGAA-1	0.00794701	5.94803
001-089_T0_COL_LP_5p_N1__GTAACTGGTCACTGGC-1	1.79045	5.55574
001-089_T0_COL_LP_5p_N1__TTCTACAAGAGTGAGA-1	-0.223361	7.33776
001-089_T0_COL_LP_5p_N1__GGTGAAGGTCACTTCC-1	-0.535139	5.75798
001-089_T0_COL_LP_5p_N1__ACACCAACACAACGCC-1	2.7502	3.3353
001-089_T0_COL_LP_5p_N1__ATTTCTGAGAACAATC-1	-0.936061	7.86552
001-089_T0_COL_LP_5p_N1__CTGCTGTCACGCGAAA-1	1.10592	8.23548
001-089_T0_COL_LP_5p_N1__GGCTGGTTCAACACAC-1	1.19932	7.757
001-089_T0_COL_LP_5p_N1__CCTACCATCGAGAACG-1	-1.49157	8.33444
001-089_T0_COL_LP_5p_N1__TGACTTTCACCGGAAA-1	0.0346445	7.58994
001-089_T0_COL_LP_5p_N1__ATTGGACGTAACGTTC-1	-0.497408	7.26729
001-089_T0_COL_LP_5p_N1__AATCCAGTCAACGCTA-1	0.890952	2.83655
001-089_T0_COL_LP_5p_N1__TAGCCGGAGTGGTAAT-1	-1.7614	7.63151
001-089_T0_COL_LP_5p_N1__AAGTCTGAGCTGCCCA-1	-1.15551	5.03759
001-089_T0_COL_LP_5p_N1__TTAACTCCAATGGAAT-1	0.0806055	2.37134
001-089_T0_COL_LP_5p_N1__ACCCACTTCCCAGGTG-1	-0.145289	5.63892
001-089_T0_COL_LP_5p_N1__CTACCCAGTTCAGGCC-1	-2.14568	6.51526
001-089_T0_COL_LP_5p_N1__TCAGCAAAGCCAGTTT-1	-1.51513	8.15253
001-089_T0_COL_LP_5p_N1__AACCGCGAGCCTATGT-1	-1.90094	7.29315
001-089_T0_COL_LP_5p_N1__CATCAGACAGCTCGCA-1	8.49772	1.77529
001-089_T0_COL_LP_5p_N1__CATCGAAAGCCCTAAT-1	-1.73718	3.37948
001-089_T0_COL_LP_5p_N1__GAACCTAGTGGGTCAA-1	-1.64419	7.48168
001-089_T0_COL_LP_5p_N1__ACGAGCCAGTCCGGTC-1	-1.60594	4.67104
001-089_T0_COL_LP_5p_N1__GACGGCTCACCCTATC-1	-0.106811	8.46982
001-089_T0_COL_LP_5p_N1__GCTCTGTAGACTCGGA-1	-0.239878	8.345
001-089_T0_COL_LP_5p_N1__GTGAAGGTCGCGGATC-1	-0.602941	7.4306
001-089_T0_COL_LP_5p_N1__AGGGAGTCACGTTGGC-1	-1.97356	5.00049
001-089_T0_COL_LP_5p_N1__GGATGTTAGGCTCTTA-1	0.129554	3.91153
001-089_T0_COL_LP_5p_N1__GCATGCGCACGGTGTC-1	-0.937152	5.3015
001-089_T0_COL_LP_5p_N1__GATCTAGTCATCTGTT-1	-0.191794	8.49356
001-089_T0_COL_LP_5p_N1__AGAGCTTCATCGGGTC-1	-0.722228	7.61788
001-089_T0_COL_LP_5p_N1__GTGCATACAAGCGTAG-1	-0.959899	3.73205
001-089_T0_COL_LP_5p_N1__GGTGAAGCATGCCTAA-1	-1.52402	2.97369
001-089_T0_COL_LP_5p_N1__GAGTCCGCATACTACG-1	-2.90845	6.65453
001-089_T0_COL_LP_5p_N1__TAGAGCTTCCTAGGGC-1	-0.633682	5.43871
001-089_T0_COL_LP_5p_N1__TGGCGCAAGTTGTAGA-1	0.338946	8.40008
001-089_T0_COL_LP_5p_N1__GGGCACTAGCCGGTAA-1	1.17451	4.02417
001-089_T0_COL_LP_5p_N1__CAGCTAAAGACTGTAA-1	0.0702276	9.88806
001-089_T0_COL_LP_5p_N1__GCAGTTAAGCAACGGT-1	-1.41623	7.86144
001-089_T0_COL_LP_5p_N1__ATTACTCGTACAAGTA-1	-1.7372	7.54517
001-089_T0_COL_LP_5p_N1__CTACCCATCGCAAGCC-1	-1.79847	6.89588
001-089_T0_COL_LP_5p_N1__TCAGGTAGTTCACGGC-1	0.809713	3.6173
001-089_T0_COL_LP_5p_N1__GTGAAGGCATCGGTTA-1	0.2885	8.00258
001-089_T0_COL_LP_5p_N1__ATCACGATCCGTCATC-1	-2.26563	6.83548
001-089_T0_COL_LP_5p_N1__CACACTCAGGATGGAA-1	-0.949382	7.62094
001-089_T0_COL_LP_5p_N1__AGGGTGAAGTTCGCGC-1	8.71378	4.37188
001-089_T0_COL_LP_5p_N1__CTGAAGTGTGCCTTGG-1	-0.755411	7.72901
001-089_T0_COL_LP_5p_N1__GGGACCTGTCTAGCCG-1	0.340842	8.32096
001-089_T0_COL_LP_5p_N1__CGATTGAGTCACCCAG-1	-1.51569	7.92277
001-089_T0_COL_LP_5p_N1__CATATTCCAAGGTTCT-1	0.680119	9.2137
001-089_T0_COL_LP_5p_N1__CACAGGCAGTATGACA-1	-0.163467	8.55379
001-089_T0_COL_LP_5p_N1__CGGACACGTGTCAATC-1	-2.30736	7.4521
001-089_T0_COL_LP_5p_N1__CCTTTCTGTCCCTACT-1	2.27518	4.54757
001-089_T0_COL_LP_5p_N1__GACGGCTGTCATCCCT-1	-1.92378	7.0599
001-089_T0_COL_LP_5p_N1__TTGGCAATCTGATTCT-1	0.193105	3.09064
001-089_T0_COL_LP_5p_N1__ACGGCCAGTTCACGGC-1	-0.301706	6.85703
001-089_T0_COL_LP_5p_N1__GCGACCACACAGGCCT-1	2.23863	2.90876
001-089_T0_COL_LP_5p_N1__GGTGAAGGTGGCGAAT-1	0.567962	5.09748
001-089_T0_COL_LP_5p_N1__GATGCTAAGACTTGAA-1	-0.986253	6.85349
001-089_T0_COL_LP_5p_N1__CTAAGACCATTAACCG-1	-0.340226	8.3474
001-089_T0_COL_LP_5p_N1__GATGCTATCTGTGCAA-1	-0.0114646	2.25116
001-089_T0_COL_LP_5p_N1__GACGCGTAGCCGTCGT-1	-1.70405	8.64704
001-089_T0_COL_LP_5p_N1__TACTTGTAGTTCGATC-1	1.07645	3.17847
001-089_T0_COL_LP_5p_N1__CACCACTAGCAGACTG-1	1.54174	9.93666
001-089_T0_COL_LP_5p_N1__TGGGCGTTCGGAAATA-1	-0.310167	3.59808
001-089_T0_COL_LP_5p_N1__GTGCGGTGTCCGAATT-1	-0.202783	8.71647
001-089_T0_COL_LP_5p_N1__GACCAATGTAGCGTCC-1	-2.52698	8.21523
001-089_T0_COL_LP_5p_N1__TAAGAGACATGTTCCC-1	-1.53575	7.61477
001-089_T0_COL_LP_5p_N1__GTGTTAGGTTTGACAC-1	1.13008	4.29891
001-089_T0_COL_LP_5p_N1__TCACGAAGTAAAGTCA-1	-1.30086	6.86274
001-089_T0_COL_LP_5p_N1__TTTGTCATCGCCAGCA-1	-1.06685	5.65985
001-089_T0_COL_LP_5p_N1__CTACGTCCAGGTCGTC-1	-0.989004	2.59303
001-089_T0_COL_LP_5p_N1__ATGCGATTCCTAGAAC-1	-1.65847	7.29026
001-089_T0_COL_LP_5p_N1__TCACGAAGTGAGGGAG-1	-1.7915	4.71248
001-089_T0_COL_LP_5p_N1__GTTACAGAGACTGGGT-1	-0.680863	6.71952
001-089_T0_COL_LP_5p_N1__AAATGCCCAGGCTCAC-1	-0.859108	6.44268
001-089_T0_COL_LP_5p_N1__TAGGCATCAAACTGTC-1	8.54582	4.23686
001-089_T0_COL_LP_5p_N1__CCGTGGACATGCCACG-1	-1.31234	6.99863
001-089_T0_COL_LP_5p_N1__TCGCGAGTCTTACCTA-1	0.256549	4.31076
001-089_T0_COL_LP_5p_N1__CGAGCCATCTTTCCTC-1	0.982025	5.53534
001-089_T0_COL_LP_5p_N1__TTTGCGCAGGGTGTTG-1	-3.293	9.77086
001-089_T0_COL_LP_5p_N1__CAGCTGGGTTGAGGTG-1	-0.224854	1.86848
001-089_T0_COL_LP_5p_N1__ACTATCTCACTGTGTA-1	-1.23181	10.9006
001-089_T0_COL_LP_5p_N1__TCTCTAATCATGTCTT-1	0.278617	10.9577
001-089_T0_COL_LP_5p_N1__CTTACCGCACCAGTTA-1	-0.831811	9.01428
001-089_T0_COL_LP_5p_N1__CGTGAGCCACGCCAGT-1	0.576494	4.112
001-089_T0_COL_LP_5p_N1__ATAAGAGAGTTACCCA-1	-2.43189	6.73225
001-089_T0_COL_LP_5p_N1__CGATCGGAGAAACCGC-1	-1.50045	8.22905
001-089_T0_COL_LP_5p_N1__CCATGTCGTGGTTTCA-1	-1.68919	8.22474
001-089_T0_COL_LP_5p_N1__CACAGGCGTCGAGATG-1	-1.43184	6.03271
001-090_T0_COL_LP_5p_N1__ATTGGTGTCACTTCAT-1	9.44609	5.97373
001-090_T0_COL_LP_5p_N1__GCCAAATAGGTCATCT-1	7.74289	5.77263
001-090_T0_COL_LP_5p_N1__CATCCACTCGCATGGC-1	9.35679	5.94979
001-090_T0_COL_LP_5p_N1__TGAAAGACACGGATAG-1	5.92579	5.97139
001-090_T0_COL_LP_5p_N1__TATTACCAGTGGGTTG-1	1.06241	5.75768
001-090_T0_COL_LP_5p_N1__CAGCCGAGTCATATCG-1	2.01709	5.57503
001-090_T0_COL_LP_5p_N1__CGCCAAGCAGGCTCAC-1	7.11853	6.08006
001-090_T0_COL_LP_5p_N1__TACTTGTTCTGTCCGT-1	0.712521	4.98072
001-090_T0_COL_LP_5p_N1__GCAATCAGTTCCATGA-1	9.28315	4.41019
001-090_T0_COL_LP_5p_N1__CCACCTAGTCCAAGTT-1	10.2687	5.79919
001-090_T0_COL_LP_5p_N1__CTCGGGACAACACGCC-1	8.82019	4.34426
001-090_T0_COL_LP_5p_N1__GCTTCCAGTCCGTCAG-1	8.76278	3.09427
001-090_T0_COL_LP_5p_N1__CACCTTGCAGCTTAAC-1	1.18414	6.24475
001-090_T0_COL_LP_5p_N1__CTCGTCAAGGTACTCT-1	3.38721	7.01697
001-090_T0_COL_LP_5p_N1__ATAACGCGTGGCTCCA-1	9.21505	4.10059
001-090_T0_COL_LP_5p_N1__ACACCGGCAGTATCTG-1	7.043	1.32646
001-090_T0_COL_LP_5p_N1__AGTTGGTCAATGGACG-1	1.30604	4.44108
001-090_T0_COL_LP_5p_N1__GTTCATTCAGCATGAG-1	7.00495	1.15104
001-090_T0_COL_LP_5p_N1__CCTTTCTGTCCGTTAA-1	1.39156	2.79612
001-090_T0_COL_LP_5p_N1__CGTCTACCACATCCGG-1	-1.26829	4.02013
001-090_T0_COL_LP_5p_N1__CTCGAGGAGATAGTCA-1	8.04313	1.09163
001-090_T0_COL_LP_5p_N1__CACACAATCGTGACAT-1	0.68144	7.69456
001-090_T0_COL_LP_5p_N1__TTCTACATCTTATCTG-1	-0.494866	2.42353
001-090_T0_COL_LP_5p_N1__GAGTCCGTCGCATGAT-1	1.89012	6.33441
001-090_T0_COL_LP_5p_N1__ATTATCCAGTACATGA-1	1.67302	7.24158
001-090_T0_COL_LP_5p_N1__GCAAACTTCCACGCAG-1	3.11458	6.73339
001-090_T0_COL_LP_5p_N1__CAGGTGCAGAGGTTGC-1	3.28719	7.32181
001-090_T0_COL_LP_5p_N1__AGATTGCTCGGTCTAA-1	-1.74669	4.1213
001-090_T0_COL_LP_5p_N1__TGGTTCCCAAGCGCTC-1	1.42417	4.75539
001-090_T0_COL_LP_5p_N1__CTAAGACCAAAGTGCG-1	1.88119	3.32423
001-090_T0_COL_LP_5p_N1__CCACGGACAGGAATCG-1	0.430398	4.53644
001-090_T0_COL_LP_5p_N1__CTGCTGTTCTGGTTCC-1	1.53026	6.04298
001-090_T0_COL_LP_5p_N1__GTCGTAAAGCCCGAAA-1	2.30865	3.28709
001-090_T0_COL_LP_5p_N1__CCTTCCCTCTGAGTGT-1	2.69558	2.93948
001-090_T0_COL_LP_5p_N1__CACCTTGTCATAAAGG-1	0.805587	4.79892
001-090_T0_COL_LP_5p_N1__CTCGTCACAGTGACAG-1	1.22955	5.90389
001-090_T0_COL_LP_5p_N1__GTGCATAGTAAAGTCA-1	0.383123	3.97087
001-090_T0_COL_LP_5p_N1__AACTTTCGTCGCGTGT-1	0.733658	5.61385
001-090_T0_COL_LP_5p_N1__TACTTACGTCTCACCT-1	1.82809	3.77565
001-090_T0_COL_LP_5p_N1__TAGCCGGTCAGAGGTG-1	8.25936	2.61015
001-090_T0_COL_LP_5p_N1__GGCTCGATCACATGCA-1	1.61481	6.53914
001-090_T0_COL_LP_5p_N1__TCATTACAGAGACTAT-1	9.06694	2.45297
001-090_T0_COL_LP_5p_N1__CGATCGGTCATGCATG-1	-0.6001	4.72166
001-090_T0_COL_LP_5p_N1__CCTCAGTGTAAACGCG-1	0.92492	7.83178
001-090_T0_COL_LP_5p_N1__GTGCTTCTCTTGTACT-1	3.08803	7.31554
001-090_T0_COL_LP_5p_N1__AAGGTTCGTCTCTCGT-1	7.13981	1.59712
001-090_T0_COL_LP_5p_N1__CCACCTACAAGCGTAG-1	7.1329	1.79297
001-090_T0_COL_LP_5p_N1__CATGACACAGTCGTGC-1	1.05517	6.85213
001-090_T0_COL_LP_5p_N1__GTCGTAAGTTCGCGAC-1	1.95312	6.16965
001-090_T0_COL_LP_5p_N1__TCAGCAATCTTAACCT-1	-0.97269	3.62499
001-090_T0_COL_LP_5p_N1__GTCACAAAGCTAAGAT-1	8.07978	1.31785
001-090_T0_COL_LP_5p_N1__CTCGAAACATTCGACA-1	-1.02877	4.12716
001-090_T0_COL_LP_5p_N1__GCACTCTCAACGATGG-1	1.15676	5.94241
001-090_T0_COL_LP_5p_N1__GGATGTTTCGTTTGCC-1	-0.705092	4.98186
001-090_T0_COL_LP_5p_N1__TACTCGCTCTGCCCTA-1	-1.31979	2.9109
001-090_T0_COL_LP_5p_N1__GACGTTATCACAATGC-1	-1.19373	3.58796
001-090_T0_COL_LP_5p_N1__TGCACCTGTGTATGGG-1	-0.50129	3.3801
001-090_T0_COL_LP_5p_N1__CACACCTAGACACTAA-1	7.46499	1.43907
001-090_T0_COL_LP_5p_N1__CGTTCTGTCAGTCAGT-1	2.77119	6.51903
001-090_T0_COL_LP_5p_N1__CGTGAGCGTACTCGCG-1	1.4081	2.7822
001-090_T0_COL_LP_5p_N1__TTCTTAGTCAACGGCC-1	1.52912	5.91686
001-090_T0_COL_LP_5p_N1__GGACAGAGTCCAGTAT-1	7.56016	1.24443
001-090_T0_COL_LP_5p_N1__AAGACCTGTTAAGTAG-1	0.801337	4.68423
001-090_T0_COL_LP_5p_N1__TGCTACCAGGTAAACT-1	0.999378	4.10471
001-090_T0_COL_LP_5p_N1__CTCGGAGTCATGCATG-1	-0.412472	4.55013
001-090_T0_COL_LP_5p_N1__TCAGCAACAGTATCTG-1	0.0391804	5.24842
001-090_T0_COL_LP_5p_N1__AAGGAGCAGATGAGAG-1	1.18222	5.50319
001-090_T0_COL_LP_5p_N1__CGTTGGGTCGAACTGT-1	7.99879	1.77046
001-090_T0_COL_LP_5p_N1__AACTGGTGTGATAAAC-1	-0.128072	3.83326
001-090_T0_COL_LP_5p_N1__CGACCTTGTGTGCCTG-1	10.7808	5.06624
001-090_T0_COL_LP_5p_N1__AGCGTATAGCTCTCGG-1	-1.76791	4.65636
001-090_T0_COL_LP_5p_N1__GGGACCTAGAGCAATT-1	-0.419663	2.62723
001-090_T0_COL_LP_5p_N1__GGACATTAGACCGGAT-1	1.23891	6.87001
001-090_T0_COL_LP_5p_N1__TACAGTGAGACTAAGT-1	0.0681728	3.77366
001-090_T0_COL_LP_5p_N1__CCTACCACATCACCCT-1	-0.22723	4.26359
001-090_T0_COL_LP_5p_N1__ATTCTACAGACTAAGT-1	-0.907273	2.40115
001-090_T0_COL_LP_5p_N1__CACCTTGCAAGGGTCA-1	-0.402357	5.15185
001-090_T0_COL_LP_5p_N1__CTACACCTCCAACCAA-1	-0.891489	3.84129
001-090_T0_COL_LP_5p_N1__CTCGGAGGTATATGGA-1	2.60387	2.99319
001-090_T0_COL_LP_5p_N1__CGACTTCAGACGCACA-1	1.21829	7.40706
001-090_T0_COL_LP_5p_N1__CAGAATCTCTGCAGTA-1	-0.789947	4.29251
001-090_T0_COL_LP_5p_N1__ATAGACCTCATCGATG-1	0.710001	4.7599
001-090_T0_COL_LP_5p_N1__ATCTGCCCAACTGCTA-1	0.475701	7.75117
001-090_T0_COL_LP_5p_N1__ACACTGATCAGATAAG-1	0.4914	2.17596
001-090_T0_COL_LP_5p_N1__CAGAATCAGTACGTAA-1	-1.79165	3.73079
001-090_T0_COL_LP_5p_N1__GACTAACTCTCCCTGA-1	0.673792	5.40011
001-090_T0_COL_LP_5p_N1__CCAATCCAGAGTGAGA-1	-1.35666	3.7729
001-090_T0_COL_LP_5p_N1__ACATACGCAATACGCT-1	0.694174	3.58728
001-090_T0_COL_LP_5p_N1__CGCTTCACACAGAGGT-1	-0.683356	3.83273
001-090_T0_COL_LP_5p_N1__GTTTCTATCTGATTCT-1	1.94316	6.46106
001-090_T0_COL_LP_5p_N1__GTCAAGTAGTGGCACA-1	0.999084	5.80449
001-090_T0_COL_LP_5p_N1__GACCTGGAGTGGGATC-1	-1.61547	3.85992
001-090_T0_COL_LP_5p_N1__ATTTCTGAGGAGTTGC-1	0.253858	5.54497
001-090_T0_COL_LP_5p_N1__AGCTCCTAGTGTTAGA-1	-0.876534	3.32377
001-090_T0_COL_LP_5p_N1__GACTACAAGATATGGT-1	0.313862	8.21525
001-090_T0_COL_LP_5p_N1__AAATGCCAGGCTAGCA-1	-0.382868	5.28759
001-090_T0_COL_LP_5p_N1__CATATGGTCTTGTTTG-1	1.09458	2.55432
001-090_T0_COL_LP_5p_N1__GCGGGTTAGTACGACG-1	-0.0827171	3.99071
001-090_T0_COL_LP_5p_N1__ACTTGTTCATCCTAGA-1	1.69675	3.88443
001-090_T0_COL_LP_5p_N1__GATCTAGAGCCCTAAT-1	-0.268089	6.47583
001-090_T0_COL_LP_5p_N1__CTGTTTAGTAGCGCAA-1	9.69559	3.29314
001-090_T0_COL_LP_5p_N1__GGAATAAAGGCATTGG-1	0.680832	9.07426
001-090_T0_COL_LP_5p_N1__CTGAAGTTCATAACCG-1	-0.873428	3.5252
001-090_T0_COL_LP_5p_N1__CGGTTAAAGACCCACC-1	-0.830815	6.73138
001-090_T0_COL_LP_5p_N1__AGATCTGTCTGTCTAT-1	-0.743428	4.60536
001-090_T0_COL_LP_5p_N1__CGGACACCAAGGTGTG-1	-0.00869781	4.55971
001-090_T0_COL_LP_5p_N1__GCATGATCATCCCACT-1	0.811493	3.32081
001-090_T0_COL_LP_5p_N1__CACTCCACAAAGTGCG-1	0.983465	4.65424
001-090_T0_COL_LP_5p_N1__TGACGGCAGTCTTGCA-1	1.77032	2.78746
001-090_T0_COL_LP_5p_N1__GGCAATTAGTACATGA-1	-1.0439	3.7686
001-090_T0_COL_LP_5p_N1__AGCGTATTCTGATACG-1	-0.493473	3.09999
001-090_T0_COL_LP_5p_N1__CAGCTAAGTGCGGTAA-1	-1.32341	4.44638
001-090_T0_COL_LP_5p_N1__TTAGGACCACTATCTT-1	2.83358	3.39938
001-090_T0_COL_LP_5p_N1__AAGGTTCGTACCGGCT-1	-1.8092	3.71581
001-090_T0_COL_LP_5p_N1__TGCTGCTTCTCTTATG-1	0.158476	3.69527
001-090_T0_COL_LP_5p_N1__GACTACAGTGCGGTAA-1	2.43889	7.33636
001-090_T0_COL_LP_5p_N1__CGCTATCGTAGAGGAA-1	0.231671	5.86515
001-090_T0_COL_LP_5p_N1__AAAGCAACAAACGCGA-1	-0.430794	5.47072
001-090_T0_COL_LP_5p_N1__GGGTCTGTCTCGATGA-1	-0.31418	3.14234
001-090_T0_COL_LP_5p_N1__ACTGCTCAGACAGGCT-1	-1.27536	3.71968
001-090_T0_COL_LP_5p_N1__CCTTCCCTCCAGAGGA-1	-0.613018	3.10141
001-090_T0_COL_LP_5p_N1__ATCCACCTCCAGTATG-1	0.0621692	5.29211
001-090_T0_COL_LP_5p_N1__TCTGAGAAGTACGCGA-1	-1.03573	2.15585
001-090_T0_COL_LP_5p_N1__CAGCTAACAAGCTGGA-1	-0.0510433	7.48073
001-090_T0_COL_LP_5p_N1__GTCTCGTTCCCTGACT-1	-1.30717	2.81233
001-090_T0_COL_LP_5p_N1__TCTTCGGCAAGAGGCT-1	0.448428	7.34901
001-090_T0_COL_LP_5p_N1__CTACATTAGCACCGCT-1	-0.87374	4.0671
001-090_T0_COL_LP_5p_N1__AGAGCGACAGCGTAAG-1	-0.148464	8.46123
001-090_T0_COL_LP_5p_N1__CTTTGCGCATTCCTCG-1	-0.502985	8.19673
001-090_T0_COL_LP_5p_N1__ACTTGTTTCAAGCCTA-1	1.97259	5.43467
001-090_T0_COL_LP_5p_N1__GTAGGCCCACACCGAC-1	-1.84335	3.58217
001-090_T0_COL_LP_5p_N1__GTCACGGAGCACACAG-1	0.350405	4.72688
001-090_T0_COL_LP_5p_N1__CACCTTGAGACCACGA-1	-0.290107	3.1298
001-090_T0_COL_LP_5p_N1__GATCGCGAGATGTTAG-1	0.647004	6.71615
001-090_T0_COL_LP_5p_N1__CAAGGCCAGTCTTGCA-1	0.295085	8.11657
001-090_T0_COL_LP_5p_N1__GTTACAGTCGAACTGT-1	-0.900149	3.16939
001-090_T0_COL_LP_5p_N1__GTACTTTAGAAACCGC-1	-1.27769	3.48069
001-090_T0_COL_LP_5p_N1__TTGGAACTCATCGATG-1	2.12369	3.22751
001-090_T0_COL_LP_5p_N1__GGAATAACAGTGGAGT-1	0.00754331	4.38708
001-090_T0_COL_LP_5p_N1__CACAGTATCCAGATCA-1	-0.432637	3.76893
001-090_T0_COL_LP_5p_N1__ATTATCCTCACTCCTG-1	-0.724098	6.21726
001-090_T0_COL_LP_5p_N1__ACCGTAAAGTCAAGGC-1	0.514647	4.71907
001-090_T0_COL_LP_5p_N1__ATCGAGTTCTACTATC-1	0.782499	5.18469
001-090_T0_COL_LP_5p_N1__CACCTTGTCCTCATTA-1	-0.605429	4.8987
001-090_T0_COL_LP_5p_N1__CGCTTCAGTAGAAAGG-1	-1.85402	3.35881
001-090_T0_COL_LP_5p_N1__TCGTACCTCTATGTGG-1	-0.689122	3.72362
001-090_T0_COL_LP_5p_N1__GTCAAGTTCTGTCAAG-1	-1.70808	2.86076
001-090_T0_COL_LP_5p_N1__CGCTATCTCGGCTTGG-1	-0.445134	8.11022
001-090_T0_COL_LP_5p_N1__ACTTTCAGTTCAGCGC-1	0.400725	4.66961
001-090_T0_COL_LP_5p_N1__TCACAAGAGCCGGTAA-1	-0.969709	4.19644
001-090_T0_COL_LP_5p_N1__CGAGCACTCGTCTGCT-1	0.535465	4.04451
001-090_T0_COL_LP_5p_N1__CGGACACGTACTCTCC-1	-0.976398	6.22544
001-090_T0_COL_LP_5p_N1__CACCACTCAAGTCTGT-1	-0.58535	6.98678
001-090_T0_COL_LP_5p_N1__TCAGGATCACTACAGT-1	-1.3977	3.66527
001-090_T0_COL_LP_5p_N1__GCAGCCACACCGATAT-1	-1.79575	3.64014
001-090_T0_COL_LP_5p_N1__CTCGAAACATATGGTC-1	0.511089	7.39778
001-090_T0_COL_LP_5p_N1__TCTGAGAAGCCAGTAG-1	0.286218	7.88626
001-090_T0_COL_LP_5p_N1__AGTGGGATCCATGAAC-1	1.9261	3.2214
001-090_T0_COL_LP_5p_N1__CACCAGGGTACCATCA-1	1.28269	8.13087
001-090_T0_COL_LP_5p_N1__GGGACCTTCGCCAAAT-1	-0.659025	4.30777
001-090_T0_COL_LP_5p_N1__ATTCTACGTTAGATGA-1	-0.697566	3.05184
001-090_T0_COL_LP_5p_N1__CGAGCCATCATATCGG-1	-0.904041	7.84016
001-090_T0_COL_LP_5p_N1__CTCGGGATCGATGAGG-1	-0.491299	5.56618
001-090_T0_COL_LP_5p_N1__TGACGGCGTACACCGC-1	-0.947434	4.93403
001-090_T0_COL_LP_5p_N1__TATGCCCAGTGTACTC-1	-0.0418703	8.49849
001-090_T0_COL_LP_5p_N1__TGTGGTATCATAGCAC-1	0.0563259	8.92535
001-090_T0_COL_LP_5p_N1__GGACATTCATCTGGTA-1	-1.0312	3.40213
001-090_T0_COL_LP_5p_N1__CACATAGGTACCGAGA-1	0.846255	7.01631
001-090_T0_COL_LP_5p_N1__ACGGGTCCAACCGCCA-1	0.0203769	6.59928
001-090_T0_COL_LP_5p_N1__GGCAATTGTCAACATC-1	-0.088969	3.90157
001-090_T0_COL_LP_5p_N1__CTCTGGTCACGTAAGG-1	2.176	8.46788
001-090_T0_COL_LP_5p_N1__TTTGCGCAGGAGTACC-1	-0.756333	4.81296
001-090_T0_COL_LP_5p_N1__ATGAGGGTCATAAAGG-1	1.4716	4.9076
001-090_T0_COL_LP_5p_N1__TAGGCATAGCGTGTCC-1	-1.42227	3.61415
001-090_T0_COL_LP_5p_N1__CTGAAGTGTGACCAAG-1	-1.17646	7.44772
001-090_T0_COL_LP_5p_N1__CGGTTAACAGGGATTG-1	0.659404	7.90183
001-090_T0_COL_LP_5p_N1__GTCTCGTGTACCGTAT-1	-2.9123	7.35907
001-090_T0_COL_LP_5p_N1__CCTACCATCACGATGT-1	-1.64363	3.7713
001-090_T0_COL_LP_5p_N1__GTGCTTCTCGTTGCCT-1	-1.14656	3.55713
001-090_T0_COL_LP_5p_N1__TAGGCATCACGGCTAC-1	-0.307729	7.44611
001-090_T0_COL_LP_5p_N1__GGACATTCACCACGTG-1	0.572863	6.12753
001-090_T0_COL_LP_5p_N1__ACACTGATCAGTCCCT-1	-1.18145	2.56405
001-090_T0_COL_LP_5p_N1__GACGTTAAGCTGAACG-1	-1.53509	2.55624
001-090_T0_COL_LP_5p_N1__TGCCAAACAGTCCTTC-1	0.212211	8.40068
001-090_T0_COL_LP_5p_N1__GATCGTAAGATGTAAC-1	0.307253	7.78221
001-090_T0_COL_LP_5p_N1__CAGTCCTAGTGACATA-1	0.00498175	8.08705
001-090_T0_COL_LP_5p_N1__TAAGTGCTCGCAAACT-1	-0.0573458	7.70349
001-090_T0_COL_LP_5p_N1__GGACGTCTCCAGATCA-1	-1.34361	3.19846
001-090_T0_COL_LP_5p_N1__TGATTTCTCCAAATGC-1	-1.5476	6.89396
001-090_T0_COL_LP_5p_N1__TGGCTGGGTGCACGAA-1	0.774672	10.0575
001-090_T0_COL_LP_5p_N1__GGATGTTAGGGTATCG-1	1.94926	8.68191
001-090_T0_COL_LP_5p_N1__TCCACACGTTCCAACA-1	-1.23903	4.25872
001-090_T0_COL_LP_5p_N1__ATTTCTGGTGTGAATA-1	0.736657	9.51467
001-090_T0_COL_LP_5p_N1__CTCTAATCAGGTCGTC-1	0.0277801	7.54253
001-090_T0_COL_LP_5p_N1__CGATGGCAGGTGCAAC-1	-0.861389	7.94708
001-090_T0_COL_LP_5p_N1__CGTCAGGGTCATATCG-1	-0.653551	3.04518
001-090_T0_COL_LP_5p_N1__ACTGAGTGTTACCGAT-1	9.21268	2.90939
001-090_T0_COL_LP_5p_N1__AACGTTGAGGAATCGC-1	-0.123171	2.30894
001-090_T0_COL_LP_5p_N1__GTTACAGAGGACAGCT-1	-1.84089	7.14171
001-090_T0_COL_LP_5p_N1__GCGACCAAGAGTTGGC-1	-1.14321	3.19529
001-090_T0_COL_LP_5p_N1__ACAGCCGAGAACAACT-1	1.94302	7.9315
001-090_T0_COL_LP_5p_N1__CTGCTGTGTCTTCTCG-1	1.42221	10.7735
001-090_T0_COL_LP_5p_N1__CTACACCTCCTTGACC-1	-0.0255827	4.29589
001-090_T0_COL_LP_5p_N1__GGACAGAGTCTAGAGG-1	-0.938582	4.00176
001-090_T0_COL_LP_5p_N1__AGTGAGGAGTGGTAGC-1	-1.13047	3.6164
001-090_T0_COL_LP_5p_N1__GAACGGAAGAAGGACA-1	-0.332289	6.5608
001-090_T0_COL_LP_5p_N1__CTCGAAATCTGCCCTA-1	-0.738137	7.32898
001-090_T0_COL_LP_5p_N1__GGCAATTTCATGTCCC-1	-1.48987	6.13345
001-090_T0_COL_LP_5p_N1__GAGTCCGGTGGCCCTA-1	-1.27166	3.82336
001-090_T0_COL_LP_5p_N1__CTCGAAATCTTGCATT-1	-1.92381	4.04629
001-090_T0_COL_LP_5p_N1__CAGTAACTCCTCTAGC-1	0.0418738	4.88665
001-090_T0_COL_LP_5p_N1__AAGGCAGTCAAAGACA-1	-1.17888	3.00129
001-090_T0_COL_LP_5p_N1__TACGGGCTCAGTTCGA-1	-0.32832	5.26691
001-090_T0_COL_LP_5p_N1__TAGCCGGAGGATGGAA-1	-0.147633	8.12471
001-090_T0_COL_LP_5p_N1__AAAGATGAGCACAGGT-1	-1.22412	2.15358
001-090_T0_COL_LP_5p_N1__TCAGGTATCCCTTGCA-1	0.2458	4.04269
001-090_T0_COL_LP_5p_N1__ACGAGCCGTCAGTGGA-1	-0.43649	6.64102
001-090_T0_COL_LP_5p_N1__CCTTTCTAGAAGCCCA-1	-0.599745	3.80019
001-090_T0_COL_LP_5p_N1__TTTACTGCATGCAATC-1	1.3397	5.28296
001-090_T0_COL_LP_5p_N1__TTCGGTCTCCGTCAAA-1	-0.495337	3.9031
001-090_T0_COL_LP_5p_N1__CTCGGAGTCCTGCAGG-1	-1.25809	6.32634
001-090_T0_COL_LP_5p_N1__CGCTTCAGTATGAATG-1	2.68812	3.55995
001-090_T0_COL_LP_5p_N1__GCCAAATGTAATCGTC-1	-1.09485	3.46164
001-090_T0_COL_LP_5p_N1__TCAGATGTCGGAGCAA-1	1.31183	6.8054
001-090_T0_COL_LP_5p_N1__TGCTGCTAGCACAGGT-1	0.573534	3.56839
001-090_T0_COL_LP_5p_N1__CTACGTCAGACCCACC-1	-0.695039	8.19706
001-090_T0_COL_LP_5p_N1__TCAGGTAGTCTAGTCA-1	-1.01254	3.92406
001-090_T0_COL_LP_5p_N1__GCTGGGTAGGGATACC-1	-0.296202	11.095
001-090_T0_COL_LP_5p_N1__CTTCTCTGTCCCGACA-1	-0.532767	9.04542
001-090_T0_COL_LP_5p_N1__CTACACCCATTCCTGC-1	-1.1412	3.22769
001-090_T0_COL_LP_5p_N1__GGGAGATTCTTGACGA-1	-1.29085	7.39278
001-090_T0_COL_LP_5p_N1__CGTAGGCCACGAAACG-1	0.971252	9.09713
001-090_T0_COL_LP_5p_N1__ATAACGCAGCTCTCGG-1	0.293774	8.6517
001-090_T0_COL_LP_5p_N1__GCATGATAGGTGTGGT-1	-0.0621471	8.51108
001-090_T0_COL_LP_5p_N1__CTCGAGGTCTTCATGT-1	2.00699	8.22779
001-090_T0_COL_LP_5p_N1__AGAATAGAGATGCCTT-1	0.994955	6.99595
001-090_T0_COL_LP_5p_N1__ACATCAGAGTCGAGTG-1	-1.34341	3.2007
001-090_T0_COL_LP_5p_N1__AGTCTTTGTAAGAGAG-1	1.70327	7.85816
001-090_T0_COL_LP_5p_N1__TCGCGTTAGTGCCAGA-1	-1.23684	4.2869
001-090_T0_COL_LP_5p_N1__CGTTGGGTCTGAAAGA-1	-0.445251	11.0686
001-090_T0_COL_LP_5p_N1__CTTTGCGAGACAGACC-1	-1.26669	8.36855
001-090_T0_COL_LP_5p_N1__GATTCAGTCCAGATCA-1	0.626692	7.92014
001-090_T0_COL_LP_5p_N1__CGCTATCGTCTAGTGT-1	-1.86239	3.60632
001-090_T0_COL_LP_5p_N1__TGGACGCTCAACGAAA-1	-1.17873	3.66276
001-090_T0_COL_LP_5p_N1__TTCTCAACATCCTTGC-1	-0.414456	7.04526
001-090_T0_COL_LP_5p_N1__CAGATCAAGGGTCGAT-1	-0.0270311	7.89884
001-090_T0_COL_LP_5p_N1__GAATGAAGTCTTGCGG-1	-1.57725	8.00541
001-090_T0_COL_LP_5p_N1__GAATGAACACCCTATC-1	0.670536	9.31185
001-090_T0_COL_LP_5p_N1__TTCCCAGGTTTGACTG-1	-0.617317	3.88927
001-090_T0_COL_LP_5p_N1__CACACCTGTGCAACTT-1	0.407809	7.59951
001-090_T0_COL_LP_5p_N1__GTGAAGGGTCAACATC-1	-1.97349	6.83271
001-090_T0_COL_LP_5p_N1__CCCTCCTAGCACCGTC-1	0.571913	8.69845
001-090_T0_COL_LP_5p_N1__GCGGGTTTCGTCCGTT-1	-0.403081	7.68846
001-090_T0_COL_LP_5p_N1__GGCGTGTTCCGCGCAA-1	-1.24404	7.49759
001-090_T0_COL_LP_5p_N1__AGGGATGGTTCCGTCT-1	-0.00556296	8.80318
001-090_T0_COL_LP_5p_N1__AAGGTTCCACTAAGTC-1	1.95745	9.83934
001-090_T0_COL_LP_5p_N1__CGTTAGACACAAGTAA-1	0.584641	8.26305
001-090_T0_COL_LP_5p_N1__CAGCTAACAGTAGAGC-1	0.199185	7.05458
001-090_T0_COL_LP_5p_N1__ACACCAATCAACACGT-1	0.244503	8.50961
001-090_T0_COL_LP_5p_N1__TGCGCAGAGAATGTGT-1	-0.264289	4.47842
001-090_T0_COL_LP_5p_N1__GTGAAGGGTACAGTTC-1	2.64234	7.14243
001-090_T0_COL_LP_5p_N1__CGGACACAGTCATGCT-1	0.33511	5.36362
001-090_T0_COL_LP_5p_N1__CTAATGGAGTTGTCGT-1	-1.53496	3.09258
001-090_T0_COL_LP_5p_N1__CCTTCGACAGGGTACA-1	0.988868	8.40372
001-090_T0_COL_LP_5p_N1__ACTTACTGTCCGTCAG-1	-1.70486	6.07489
001-090_T0_COL_LP_5p_N1__CATGACACATAAGACA-1	-0.911708	8.34284
001-090_T0_COL_LP_5p_N1__AACTCTTGTACCATCA-1	-1.42712	8.30072
001-090_T0_COL_LP_5p_N1__GATGCTATCCTAGGGC-1	-0.00721281	8.25961
001-090_T0_COL_LP_5p_N1__GGAATAATCATGTCTT-1	-0.746933	6.84003
001-090_T0_COL_LP_5p_N1__CGTTGGGTCACAACGT-1	0.755194	10.422
001-090_T0_COL_LP_5p_N1__CGAACATTCACATAGC-1	-2.00567	7.91196
001-090_T0_COL_LP_5p_N1__TGTCCCAAGGAGCGTT-1	1.69735	3.25397
001-090_T0_COL_LP_5p_N1__TATCTCAAGCGCTTAT-1	-0.273622	5.57507
001-090_T0_COL_LP_5p_N1__TGTCCCAAGCTAGTGG-1	0.604085	4.29147
001-090_T0_COL_LP_5p_N1__ACTTGTTGTAGCACGA-1	-0.638429	3.86189
001-090_T0_COL_LP_5p_N1__TCATTTGAGGCCCGTT-1	-0.199451	4.71878
001-090_T0_COL_LP_5p_N1__CAAGTTGCACACAGAG-1	-0.770831	8.07553
001-090_T0_COL_LP_5p_N1__CGGACGTCATACGCCG-1	0.724784	8.2611
001-090_T0_COL_LP_5p_N1__ACTGAGTAGTGGGATC-1	0.118516	5.83962
001-090_T0_COL_LP_5p_N1__CGCCAAGTCTGGAGCC-1	-0.730242	7.90885
001-090_T0_COL_LP_5p_N1__ACGAGCCTCCTCATTA-1	-2.36943	7.07958
001-090_T0_COL_LP_5p_N1__TCTGAGAGTTCTGAAC-1	1.11362	8.33212
001-090_T0_COL_LP_5p_N1__TATCTCAGTCCGACGT-1	-0.157872	5.53909
001-090_T0_COL_LP_5p_N1__CATCGGGTCTGCGACG-1	0.547358	4.97341
001-090_T0_COL_LP_5p_N1__TCTGGAAAGTACCGGA-1	-1.03146	4.75094
001-090_T0_COL_LP_5p_N1__GGGAATGGTTCGCTAA-1	-0.298699	8.21297
001-090_T0_COL_LP_5p_N1__AGAGCTTAGCCCAGCT-1	-0.596378	8.85858
001-090_T0_COL_LP_5p_N1__AACTGGTAGCTGAAAT-1	-0.879934	8.7406
001-090_T0_COL_LP_5p_N1__CTGAAGTTCACCAGGC-1	1.08598	10.411
001-090_T0_COL_LP_5p_N1__GCATGCGCATTCTCAT-1	-1.12518	7.35322
001-090_T0_COL_LP_5p_N1__TACCTTATCGTCGTTC-1	-0.291393	2.41467
001-090_T0_COL_LP_5p_N1__CAGTCCTTCCACGAAT-1	0.249207	10.0889
001-090_T0_COL_LP_5p_N1__TCCCGATTCGCTAGCG-1	-1.25272	4.97682
001-090_T0_COL_LP_5p_N1__GTACTTTGTTGTACAC-1	2.35933	6.67255
001-090_T0_COL_LP_5p_N1__CTAGTGACACCGCTAG-1	-0.88094	8.25631
001-090_T0_COL_LP_5p_N1__CGACTTCAGTGGTAAT-1	-1.2236	3.56073
001-090_T0_COL_LP_5p_N1__CCAATCCCAGGTGGAT-1	-1.10347	6.40585
001-090_T0_COL_LP_5p_N1__TTGCGTCTCGGCCGAT-1	-0.732537	7.41438
001-090_T0_COL_LP_5p_N1__TATCTCACAAACTGCT-1	-0.0670329	7.82165
001-090_T0_COL_LP_5p_N1__CGAGAAGTCGCACTCT-1	-0.540322	7.97226
001-090_T0_COL_LP_5p_N1__GATCGATAGAAGGTTT-1	0.190191	8.87483
001-090_T0_COL_LP_5p_N1__TCAGCTCCAAGTAGTA-1	0.731152	8.96899
001-090_T0_COL_LP_5p_N1__GGCTGGTTCGTACGGC-1	-1.34368	1.64388
001-090_T0_COL_LP_5p_N1__AAGTCTGGTCGACTGC-1	-0.215445	6.26797
001-090_T0_COL_LP_5p_N1__GTCTCGTTCAACACCA-1	1.61426	9.01675
001-090_T0_COL_LP_5p_N1__CGATGGCTCTGGTTCC-1	-0.618062	4.52282
001-090_T0_COL_LP_5p_N1__TAAGAGAAGTGTTGAA-1	-1.38012	8.31944
001-090_T0_COL_LP_5p_N1__GGAATAAGTAGCTTGT-1	-1.45099	8.02272
001-090_T0_COL_LP_5p_N1__CTTTGCGGTTCAGCGC-1	-1.01854	2.82596
001-090_T0_COL_LP_5p_N1__GCATACATCAGAGGTG-1	-1.3425	7.72989
001-090_T0_COL_LP_5p_N1__CTAATGGTCGCTTAGA-1	-1.11849	3.29683
001-090_T0_COL_LP_5p_N1__GTATTCTAGGTGCACA-1	-0.549975	7.85846
001-090_T0_COL_LP_5p_N1__CAAGTTGTCTGTCTCG-1	-1.05017	8.02209
001-090_T0_COL_LP_5p_N1__TGAAAGAGTCAGAAGC-1	0.14553	7.99458
001-090_T0_COL_LP_5p_N1__CCATGTCTCACCACCT-1	-1.88956	7.98514
001-090_T0_COL_LP_5p_N1__CAAGAAAGTCAATGTC-1	-0.321016	7.53801
001-090_T0_COL_LP_5p_N1__GCAAACTCATCGATGT-1	-1.74311	7.27351
001-090_T0_COL_LP_5p_N1__TCCACACTCAGCGACC-1	0.0607101	5.6271
001-090_T0_COL_LP_5p_N1__CTTAACTGTCAGTGGA-1	-1.43135	7.64437
001-090_T0_COL_LP_5p_N1__ACAGCCGCACCTATCC-1	1.39563	5.44203
001-090_T0_COL_LP_5p_N1__ACGCCGAAGCGGATCA-1	0.00520434	11.0848
001-090_T0_COL_LP_5p_N1__GTGGGTCCAAAGAATC-1	-1.30289	10.9304
001-090_T0_COL_LP_5p_N1__TTAGGACAGCAAATCA-1	0.191375	9.6709
001-090_T0_COL_LP_5p_N1__ACGAGCCTCCCTCTTT-1	-1.14403	4.51781
001-090_T0_COL_LP_5p_N1__GATCGTAGTCGCGTGT-1	-1.3819	3.9322
001-090_T0_COL_LP_5p_N1__CGTTGGGAGCATCATC-1	-0.0206479	4.01833
001-090_T0_COL_LP_5p_N1__CATATTCGTACAAGTA-1	0.369475	7.81147
001-090_T0_COL_LP_5p_N1__GACAGAGGTTGGTTTG-1	-0.821209	8.70044
001-090_T0_COL_LP_5p_N1__GCACATACACAACGTT-1	0.926029	8.40618
001-090_T0_COL_LP_5p_N1__GCTCTGTAGAGATGAG-1	1.30675	9.8147
001-090_T0_COL_LP_5p_N1__ATAGACCCAGGTCTCG-1	-0.841169	8.49871
001-090_T0_COL_LP_5p_N1__TCACGAATCGAATGGG-1	-0.640919	7.9381
001-090_T0_COL_LP_5p_N1__TGGCGCACACTGCCAG-1	-1.35132	8.08472
001-090_T0_COL_LP_5p_N1__ACATACGAGAACTCGG-1	0.268296	7.61846
001-090_T0_COL_LP_5p_N1__ACTGTCCAGGGTCTCC-1	-0.27755	7.32296
001-090_T0_COL_LP_5p_N1__GCCAAATCAATAACGA-1	-0.632017	7.85279
001-090_T0_COL_LP_5p_N1__GGAAAGCCAAGCGATG-1	-1.76592	8.61523
001-090_T0_COL_LP_5p_N1__ATCTACTGTAAACACA-1	0.0602144	8.31637
001-090_T0_COL_LP_5p_N1__CTCAGAAAGGCCCTCA-1	-0.674471	7.97219
001-090_T0_COL_LP_5p_N1__CTACATTCAAATACAG-1	1.97368	5.62753
001-090_T0_COL_LP_5p_N1__GGAATAAGTCACCTAA-1	-0.113891	4.85466
001-090_T0_COL_LP_5p_N1__ACTTACTCAGGCAGTA-1	-1.97902	8.45381
001-090_T0_COL_LP_5p_N1__CGGTTAATCGGTCTAA-1	-0.994024	8.59024
001-090_T0_COL_LP_5p_N1__CAGCCGAGTAGGAGTC-1	0.282975	7.31746
001-090_T0_COL_LP_5p_N1__CGAATGTAGTCGTTTG-1	0.111125	5.48088
001-090_T0_COL_LP_5p_N1__GCGAGAAAGGAGTTGC-1	0.141526	5.2268
001-090_T0_COL_LP_5p_N1__ACACCCTTCTAGAGTC-1	-0.609325	2.82618
001-090_T0_COL_LP_5p_N1__CACCACTCACGAGGTA-1	0.613223	8.9557
001-090_T0_COL_LP_5p_N1__CATGGCGAGGACTGGT-1	2.30602	8.11398
001-090_T0_COL_LP_5p_N1__CCTTCGAGTCCCTACT-1	-1.41041	6.99518
001-090_T0_COL_LP_5p_N1__TATCTCAGTCTCTCGT-1	-0.374997	7.39501
001-090_T0_COL_LP_5p_N1__ACGCAGCAGTTAACGA-1	0.306214	9.51466
001-090_T0_COL_LP_5p_N1__GAAACTCTCGGTCCGA-1	0.20485	5.12422
001-090_T0_COL_LP_5p_N1__CTTTGCGTCTGTACGA-1	0.192368	7.58788
001-090_T0_COL_LP_5p_N1__CGCTTCACAAGTTGTC-1	-1.92412	3.51873
001-090_T0_COL_LP_5p_N1__CTAGCCTCACGACTCG-1	1.04404	8.25855
001-090_T0_COL_LP_5p_N1__CCTACCAAGTCCGTAT-1	-1.57459	7.31562
001-090_T0_COL_LP_5p_N1__CCCAATCGTAAATGTG-1	-0.596619	5.64121
001-090_T0_COL_LP_5p_N1__CGTGTCTTCATCACCC-1	-0.718324	3.29986
001-090_T0_COL_LP_5p_N1__AAAGTAGTCTGTCTAT-1	-0.733161	8.95055
001-090_T0_COL_LP_5p_N1__AGCGTATAGACACTAA-1	0.202868	8.37914
001-090_T0_COL_LP_5p_N1__AGAGCTTAGTCACGCC-1	-0.588303	4.28007
001-090_T0_COL_LP_5p_N1__GCGGGTTTCCAAGTAC-1	-1.78398	9.03278
001-090_T0_COL_LP_5p_N1__TATCTCAGTACCATCA-1	-0.622454	2.53504
001-090_T0_COL_LP_5p_N1__AGAGCTTTCCGGCACA-1	0.269166	6.92586
001-090_T0_COL_LP_5p_N1__GGACAAGAGTGGGATC-1	-0.893141	8.46032
001-090_T0_COL_LP_5p_N1__GACTGCGTCCTCCTAG-1	-2.38025	8.16192
001-090_T0_COL_LP_5p_N1__ACATCAGCATTGGCGC-1	2.02275	9.4631
001-090_T0_COL_LP_5p_N1__TGGGAAGTCTACCAGA-1	1.09708	10.1331
001-090_T0_COL_LP_5p_N1__GAGGTGAGTGGTCTCG-1	1.33907	6.44479
001-090_T0_COL_LP_5p_N1__GTGCTTCCAGGGTACA-1	-0.39733	8.00059
001-090_T0_COL_LP_5p_N1__CACTCCACAATTGCTG-1	-0.308784	7.7475
001-090_T0_COL_LP_5p_N1__CAGCATAGTGTGAAAT-1	-0.298914	9.67403
001-090_T0_COL_LP_5p_N1__AGCTCCTAGGCAAAGA-1	-0.180943	6.22667
001-090_T0_COL_LP_5p_N1__GTGCAGCTCCATTCTA-1	-0.770887	6.95279
001-090_T0_COL_LP_5p_N1__AGTTGGTGTACCGTTA-1	1.5235	3.97686
001-090_T0_COL_LP_5p_N1__GGGAATGCATACTCTT-1	-0.307345	8.63157
001-090_T0_COL_LP_5p_N1__AGTGGGAAGACAGACC-1	-0.498158	10.067
001-090_T0_COL_LP_5p_N1__GGTGCGTTCTTCGGTC-1	0.747486	7.8072
001-090_T0_COL_LP_5p_N1__ACTGTCCAGTATCTCG-1	0.845838	8.4903
001-090_T0_COL_LP_5p_N1__CACTCCACATCTATGG-1	-1.14393	8.19708
001-090_T0_COL_LP_5p_N1__GTGCATAGTGCAGTAG-1	2.7737	7.33848
001-090_T0_COL_LP_5p_N1__TGGTTAGTCAACACGT-1	1.09141	9.07324
001-090_T0_COL_LP_5p_N1__CACACCTGTGCCTGCA-1	-1.77388	5.9501
001-090_T0_COL_LP_5p_N1__GTGCAGCAGTCACGCC-1	-1.39812	7.53789
001-090_T0_COL_LP_5p_N1__GGACAGAGTAGGGTAC-1	-0.636558	8.75373
001-090_T0_COL_LP_5p_N1__CTGCGGAAGTGGGATC-1	-0.535693	8.23075
001-090_T0_COL_LP_5p_N1__TTTGTCAAGGACAGCT-1	0.212695	4.83534
001-090_T0_COL_LP_5p_N1__GGGCACTCACGTTGGC-1	0.313318	6.09634
001-090_T0_COL_LP_5p_N1__GCTCCTAGTGCTCTTC-1	1.11323	9.52065
001-090_T0_COL_LP_5p_N1__CCCTCCTTCGTGGACC-1	1.93703	10.171
001-090_T0_COL_LP_5p_N1__CTGTGCTGTTTGGGCC-1	-0.718371	4.81577
001-090_T0_COL_LP_5p_N1__TTGTAGGAGACCTTTG-1	2.35167	9.29636
001-090_T0_COL_LP_5p_N1__GATGAAAAGGAGCGAG-1	-0.417603	9.11859
001-090_T0_COL_LP_5p_N1__ACGATACGTCTAACGT-1	-2.27948	8.19531
001-090_T0_COL_LP_5p_N1__CATATGGTCAGGTAAA-1	1.29388	9.54477
001-090_T0_COL_LP_5p_N1__CATATTCCATTCCTCG-1	-1.49922	8.65574
001-090_T0_COL_LP_5p_N1__CTACACCCAGTCAGCC-1	0.133888	6.24167
001-090_T0_COL_LP_5p_N1__CACATTTGTAGAAAGG-1	0.846243	2.80763
001-090_T0_COL_LP_5p_N1__AACCATGAGTGGGCTA-1	-1.64608	8.24516
001-090_T0_COL_LP_5p_N1__AACTCTTGTCTGATCA-1	0.117894	7.37612
001-090_T0_COL_LP_5p_N1__CTTACCGGTCTAGCGC-1	-1.93028	5.17861
001-090_T0_COL_LP_5p_N1__CAGCCGATCTTTACGT-1	1.8623	8.43966
001-090_T0_COL_LP_5p_N1__AGAGCGACACGAAAGC-1	-0.00151325	8.49454
001-090_T0_COL_LP_5p_N1__CAACTAGGTCTAGAGG-1	0.51427	8.31972
001-090_T0_COL_LP_5p_N1__TCAACGAAGAATTCCC-1	0.243046	8.42033
001-090_T0_COL_LP_5p_N1__TGACTAGTCATGTAGC-1	-0.400999	9.06316
001-090_T0_COL_LP_5p_N1__GCAGTTAGTGCGCTTG-1	-1.84469	8.11053
001-090_T0_COL_LP_5p_N1__CGGTTAATCTTGAGGT-1	2.1202	8.18416
001-090_T0_COL_LP_5p_N1__AGATTGCTCGAGCCCA-1	-1.46199	6.89861
001-090_T0_COL_LP_5p_N1__TTGGCAATCTAAGCCA-1	1.01227	10.1508
001-090_T0_COL_LP_5p_N1__AACTTTCGTGGTACAG-1	-1.80487	6.9456
001-090_T0_COL_LP_5p_N1__CAGCCGATCTACTATC-1	-0.601265	9.72348
001-090_T0_COL_LP_5p_N1__TCACGAATCAGGCCCA-1	-2.45965	8.10538
001-090_T0_COL_LP_5p_N1__CTGAAACAGGAGTTGC-1	-1.1599	9.17414
001-090_T0_COL_LP_5p_N1__CACCAGGCAAGGCTCC-1	-1.14435	7.87167
001-090_T0_COL_LP_5p_N1__GAATGAATCGTGGACC-1	-2.42865	7.17996
001-090_T0_COL_LP_5p_N1__CCAGCGAGTACTCTCC-1	-1.06086	7.585
001-090_T0_COL_LP_5p_N1__TGGGAAGTCCCAAGAT-1	-2.94031	7.23258
001-090_T0_COL_LP_5p_N1__AGAGCGATCAGTCAGT-1	-1.09736	7.28905
001-090_T0_COL_LP_5p_N1__GCATGCGGTACAGTTC-1	-1.45477	8.4468
001-090_T0_COL_LP_5p_N1__TTCCCAGGTTGACGTT-1	-0.72363	7.92668
001-090_T0_COL_LP_5p_N1__GCTGGGTAGGATGTAT-1	-0.15099	11.1175
001-090_T0_COL_LP_5p_N1__TAAGAGAGTCACCCAG-1	-0.796873	8.03295
001-090_T0_COL_LP_5p_N1__TAGTGGTTCCATTCTA-1	-0.959444	8.41348
001-090_T0_COL_LP_5p_N1__GTTCATTTCAGTTAGC-1	0.295005	8.08125
001-090_T0_COL_LP_5p_N1__CATTCGCTCATCGATG-1	-2.12317	8.25669
001-090_T0_COL_LP_5p_N1__AACTTTCCACACAGAG-1	0.570975	8.31697
001-090_T0_COL_LP_5p_N1__AGCTCTCTCCGCGGTA-1	-0.175556	8.14874
001-090_T0_COL_LP_5p_N1__GCAGCCATCAGTCAGT-1	0.343862	4.74275
001-090_T0_COL_LP_5p_N1__CACACCTTCACCACCT-1	0.792503	10.8681
001-090_T0_COL_LP_5p_N1__TACGGTATCTCCCTGA-1	1.26926	8.12193
001-090_T0_COL_LP_5p_N1__ATTATCCGTCCTCTTG-1	-0.128494	8.62641
001-090_T0_COL_LP_5p_N1__ATAAGAGAGGAGTAGA-1	2.73203	7.24944
001-090_T0_COL_LP_5p_N1__GGTATTGCACACTGCG-1	-1.14541	8.0644
001-090_T0_COL_LP_5p_N1__CCAGCGAAGACTGGGT-1	-1.18786	7.31654
001-090_T0_COL_LP_5p_N1__CTCGGGACACGAAGCA-1	-0.552768	9.24216
001-090_T0_COL_LP_5p_N1__GTCTTCGGTGCCTGGT-1	-1.73799	6.96518
001-090_T0_COL_LP_5p_N1__TCTGAGACATAACCTG-1	-0.918618	8.8361
001-090_T0_COL_LP_5p_N1__CCTTTCTGTGCACGAA-1	1.77371	5.05117
001-090_T0_COL_LP_5p_N1__GTCGTAACATGTAGTC-1	1.57751	9.02107
001-090_T0_COL_LP_5p_N1__GCTTGAATCGCCTGTT-1	-1.56793	8.50784
001-090_T0_COL_LP_5p_N1__CCTAGCTAGGACTGGT-1	0.367812	8.21708
001-090_T0_COL_LP_5p_N1__AGCCTAACATCTGGTA-1	0.364305	6.41808
001-090_T0_COL_LP_5p_N1__CCAGCGATCGTCTGAA-1	-1.72703	5.05994
001-090_T0_COL_LP_5p_N1__TGAGAGGGTTATCCGA-1	-2.00828	6.60827
001-090_T0_COL_LP_5p_N1__TGCTGCTGTAGCTGCC-1	-0.886253	10.2595
001-090_T0_COL_LP_5p_N1__TGCTGCTGTATGAATG-1	1.57125	10.9163
001-090_T0_COL_LP_5p_N1__TCTGAGAGTTGCGTTA-1	0.947986	7.97525
001-090_T0_COL_LP_5p_N1__CTGATAGTCTATGTGG-1	-0.360473	9.72446
001-090_T0_COL_LP_5p_N1__TGTTCCGCACTTAACG-1	0.904098	10.1971
001-090_T0_COL_LP_5p_N1__TACTTACTCTGCCAGG-1	1.37429	8.05519
001-090_T0_COL_LP_5p_N1__CCGGGATAGAATCTCC-1	-0.717594	7.80211
001-090_T0_COL_LP_5p_N1__CGCCAAGCAATAGAGT-1	-0.36036	9.03699
001-090_T0_COL_LP_5p_N1__CAGAATCGTGGCTCCA-1	-0.0209167	7.84137
001-090_T0_COL_LP_5p_N1__AACTTTCTCAGTGCAT-1	-0.874695	8.00404
001-090_T0_COL_LP_5p_N1__TGGTTCCGTTTGTGTG-1	-1.10137	8.48927
001-090_T0_COL_LP_5p_N1__CTCACACAGTTCGCAT-1	-0.825996	8.6829
001-090_T0_COL_LP_5p_N1__TGTATTCAGATAGGAG-1	1.24246	8.59672
001-090_T0_COL_LP_5p_N1__TTAGTTCCACCGAAAG-1	-0.526015	7.22566
001-090_T0_COL_LP_5p_N1__TCGTAGAAGCTGCGAA-1	-1.34355	7.4534
001-090_T0_COL_LP_5p_N1__TCAGGATGTTATCGGT-1	-0.0649775	8.73343
001-090_T0_COL_LP_5p_N1__GGATTACCAAAGTGCG-1	-2.40529	7.65294
001-090_T0_COL_LP_5p_N1__CGCTGGAGTTCCGTCT-1	-1.3949	7.01046
001-090_T0_COL_LP_5p_N1__CGTCACTAGCGGCTTC-1	-0.177265	2.23624
001-090_T0_COL_LP_5p_N1__CCGTTCAAGTCCAGGA-1	-2.58107	8.04169
001-090_T0_COL_LP_5p_N1__GATGAGGAGAATTCCC-1	-1.2523	9.64637
001-090_T0_COL_LP_5p_N1__CTTGGCTCACGAGAGT-1	-0.510336	8.78154
001-090_T0_COL_LP_5p_N1__TCTTCGGAGGTGTTAA-1	-0.502029	8.93955
001-090_T0_COL_LP_5p_N1__GAACGGAAGGTTCCTA-1	-0.08352	8.43545
001-090_T0_COL_LP_5p_N1__ACGAGGATCCTTTCTC-1	-2.6999	8.88589
001-090_T0_COL_LP_5p_N1__GGGAATGAGTCCGTAT-1	0.208298	8.13834
001-090_T0_COL_LP_5p_N1__TTAACTCAGTGTACTC-1	-1.36836	7.2461
001-090_T0_COL_LP_5p_N1__TGTGGTAGTCTGGAGA-1	0.538196	2.15151
001-090_T0_COL_LP_5p_N1__GGGATGAGTATAGTAG-1	1.15009	6.79742
001-090_T0_COL_LP_5p_N1__GCAGTTAAGGTGCTTT-1	-2.50686	9.22706
001-090_T0_COL_LP_5p_N1__CTAACTTAGTGTGGCA-1	-1.16175	7.42752
001-090_T0_COL_LP_5p_N1__TACAGTGGTCTCTCTG-1	0.381803	9.1428
001-090_T0_COL_LP_5p_N1__CCGTTCACACCGATAT-1	-2.08156	7.6906
001-090_T0_COL_LP_5p_N1__ATCTGCCCAGCCTTTC-1	0.102498	8.29712
001-090_T0_COL_LP_5p_N1__GTAACGTAGGGCATGT-1	-2.33192	8.60806
001-090_T0_COL_LP_5p_N1__AAGGTTCAGCGTTCCG-1	-0.0166471	5.36363
001-090_T0_COL_LP_5p_N1__TGGCGCAAGCCACGCT-1	-2.45925	7.45195
001-090_T0_COL_LP_5p_N1__GGCCGATGTTCTGTTT-1	-1.9918	8.34156
001-090_T0_COL_LP_5p_N1__GCTGGGTCAAGTTGTC-1	-0.00537075	3.4512
001-090_T0_COL_LP_5p_N1__GATCAGTTCACAATGC-1	-0.529204	8.12868
001-090_T0_COL_LP_5p_N1__TGGGCGTAGTGGGATC-1	-0.803249	7.32137
001-090_T0_COL_LP_5p_N1__TCGTACCGTTCGCGAC-1	9.0673	2.34643
001-090_T0_COL_LP_5p_N1__TCAGGATCAGGGTACA-1	-0.844086	8.26124
001-090_T0_COL_LP_5p_N1__CACATTTAGCCTTGAT-1	0.238321	7.67484
001-090_T0_COL_LP_5p_N1__CCTAGCTCAGAGTGTG-1	-1.54436	8.25979
001-090_T0_COL_LP_5p_N1__CGTCCATAGTGTCCCG-1	0.0534625	3.42424
001-090_T0_COL_LP_5p_N1__ATGCGATTCGGAAATA-1	1.03012	9.03219
001-090_T0_COL_LP_5p_N1__GTTAAGCCAAGCGATG-1	-1.52643	8.04214
001-090_T0_COL_LP_5p_N1__CTGTGCTCAAGTTAAG-1	0.805968	8.471
001-090_T0_COL_LP_5p_N1__TGATTTCAGGGTGTGT-1	-2.24161	6.79227
001-090_T0_COL_LP_5p_N1__GCGCCAAGTCATGCAT-1	-2.36687	7.37322
001-090_T0_COL_LP_5p_N1__GTGTTAGTCAGGCAAG-1	0.276894	9.60572
001-090_T0_COL_LP_5p_N1__CGAGAAGGTAACGTTC-1	-1.95493	6.99031
001-090_T0_COL_LP_5p_N1__GACGTGCTCCAGATCA-1	-2.12383	9.15478
001-090_T0_COL_LP_5p_N1__CGCGTTTAGTCATCCA-1	-1.81839	8.13753
001-090_T0_COL_LP_5p_N1__GGGATGACATCGGGTC-1	-0.139177	7.95562
001-090_T0_COL_LP_5p_N1__TCTTTCCTCTAACCGA-1	-2.37394	6.91084
001-090_T0_COL_LP_5p_N1__GACGGCTCATGCCACG-1	-1.36082	8.27145
001-090_T0_COL_LP_5p_N1__GTAACTGCATAACCTG-1	-1.19842	9.61645
001-090_T0_COL_LP_5p_N1__TAGACCAAGAGTAAGG-1	-0.446339	9.78843
001-090_T0_COL_LP_5p_N1__TGCCCTAAGACAATAC-1	0.681774	9.81692
001-090_T0_COL_LP_5p_N1__TAAGCGTCATCACGAT-1	-2.16349	8.18514
001-090_T0_COL_LP_5p_N1__ATGCGATCACTCGACG-1	-2.02649	7.5469
001-090_T0_COL_LP_5p_N1__TTCGAAGCATAAGACA-1	1.66908	8.80658
001-090_T0_COL_LP_5p_N1__GCCTCTAGTTTAGCTG-1	0.881734	9.48602
001-090_T0_COL_LP_5p_N1__CACATAGAGACTAAGT-1	0.796397	7.4028
001-090_T0_COL_LP_5p_N1__GCGAGAAGTTACGTCA-1	-2.07243	8.6705
001-090_T0_COL_LP_5p_N1__ACGGAGACACCAACCG-1	-1.4127	8.24737
001-090_T0_COL_LP_5p_N1__TACACGAGTTCAGACT-1	-0.1435	7.32076
001-090_T0_COL_LP_5p_N1__GGGTTGCTCTCCCTGA-1	-2.06428	8.53135
001-090_T0_COL_LP_5p_N1__TGGTTCCGTTACTGAC-1	-0.649526	9.81453
001-090_T0_COL_LP_5p_N1__CCGTTCAGTTAGGGTG-1	-2.14596	7.35604
001-090_T0_COL_LP_5p_N1__GTGTGCGGTTATGCGT-1	-2.00465	7.08898
001-090_T0_COL_LP_5p_N1__TAGAGCTAGGATGCGT-1	-2.06695	7.98042
001-090_T0_COL_LP_5p_N1__AAAGTAGGTCGCTTCT-1	-2.11712	7.21331
001-090_T0_COL_LP_5p_N1__CTTAGGACAAATCCGT-1	0.0902869	9.11178
001-090_T0_COL_LP_5p_N1__GGACAGATCACCACCT-1	2.20635	10.2228
001-090_T0_COL_LP_5p_N1__AACACGTGTTAGAACA-1	0.394634	8.26966
001-090_T0_COL_LP_5p_N1__CGCGGTAAGACAGACC-1	-0.733154	9.00957
001-090_T0_COL_LP_5p_N1__CCACGGACATTAACCG-1	1.04529	8.01552
001-090_T0_COL_LP_5p_N1__CCGGGATGTCAGAATA-1	-2.18024	8.82946
001-090_T0_COL_LP_5p_N1__ACGCAGCAGCTACCTA-1	0.405944	4.50914
001-090_T0_COL_LP_5p_N1__GTCAAGTCATCGATGT-1	-0.53438	9.43801
001-090_T0_COL_LP_5p_N1__CGTCACTAGTGTACGG-1	-0.361861	7.33031
001-090_T0_COL_LP_5p_N1__AGTTGGTAGCTGCCCA-1	1.56558	4.34768
001-090_T0_COL_LP_5p_N1__TTGCGTCAGTATTGGA-1	-1.36311	7.59615
001-090_T0_COL_LP_5p_N1__CGGACGTTCCCTCAGT-1	-3.33592	7.17835
001-090_T0_COL_LP_5p_N1__GTTAAGCAGCCCGAAA-1	-1.3817	8.16635
001-090_T0_COL_LP_5p_N1__ACGGAGAAGCACCGCT-1	-0.759223	7.66104
001-090_T0_COL_LP_5p_N1__AGGGAGTCACCGGAAA-1	-1.54367	9.1483
001-090_T0_COL_LP_5p_N1__ACGCAGCTCTGGTTCC-1	-1.49181	7.86296
001-090_T0_COL_LP_5p_N1__TCGTAGATCTCAAGTG-1	-1.74305	4.73767
001-090_T0_COL_LP_5p_N1__TAAACCGGTGAGGGTT-1	-2.03287	7.67083
001-090_T0_COL_LP_5p_N1__CATGGCGTCACCTTAT-1	-0.335394	8.09245
001-090_T0_COL_LP_5p_N1__CGAGCCAGTCTAGAGG-1	-0.233321	8.45938
001-090_T0_COL_LP_5p_N1__TTTGGTTCATTTGCCC-1	-0.897876	6.70066
001-090_T0_COL_LP_5p_N1__CGTGTAATCCGCTGTT-1	-1.29456	5.00669
001-090_T0_COL_LP_5p_N1__TAAGAGATCGGTTCGG-1	-0.00278387	7.71335
001-090_T0_COL_LP_5p_N1__ACACTGATCCGCTGTT-1	-0.826021	8.46409
001-090_T0_COL_LP_5p_N1__ACATGGTGTGGTACAG-1	-2.0609	3.8092
001-090_T0_COL_LP_5p_N1__TTAGGACAGCAGCCTC-1	-2.13632	8.09726
001-090_T0_COL_LP_5p_N1__CGGACGTAGCTTATCG-1	0.37518	6.25419
001-090_T0_COL_LP_5p_N1__GGAAAGCAGAGCTGGT-1	0.386803	7.6964
001-090_T0_COL_LP_5p_N1__AGAGTGGGTTCAGACT-1	-2.37146	8.74618
001-090_T0_COL_LP_5p_N1__GGAAAGCTCGGCATCG-1	-0.346282	6.15389
001-090_T0_COL_LP_5p_N1__GATTCAGCAAGTTCTG-1	-0.673765	8.27591
001-090_T0_COL_LP_5p_N1__GGACGTCAGAGTCGGT-1	-1.37286	8.69508
001-090_T0_COL_LP_5p_N1__ACTGTCCGTATCGCAT-1	-2.1565	7.11891
001-090_T0_COL_LP_5p_N1__TCGTAGAAGCGCTTAT-1	-2.11788	4.83775
001-090_T0_COL_LP_5p_N1__GCAAACTCAGCGATCC-1	-1.00064	8.29362
001-090_T0_COL_LP_5p_N1__GCTGCTTCAGTCTTCC-1	-0.282664	10.7785
001-090_T0_COL_LP_5p_N1__CGGAGTCTCGTACGGC-1	-2.11388	8.5862
001-090_T0_COL_LP_5p_N1__CGATGTACATGCGCAC-1	-0.0611706	7.99898
001-090_T0_COL_LP_5p_N1__CTAATGGTCGTTTAGG-1	-2.27592	8.94975
001-090_T0_COL_LP_5p_N1__CTGCTGTGTCAGGACA-1	-1.83813	8.27407
001-090_T0_COL_LP_5p_N1__GCTCCTAAGATCCCGC-1	0.475583	4.45132
001-090_T0_COL_LP_5p_N1__AGGGATGGTGATAAGT-1	1.53016	4.24342
001-090_T0_COL_LP_5p_N1__GGCTCGACACTAGTAC-1	-1.04489	5.98873
001-090_T0_COL_LP_5p_N1__CGTGTAAAGATGCCAG-1	-2.15219	7.49867
001-090_T0_COL_LP_5p_N1__GGGACCTCAAGAGTCG-1	0.0709235	8.87646
001-090_T0_COL_LP_5p_N1__GATGAAAAGTGTACTC-1	-2.40169	8.33384
001-090_T0_COL_LP_5p_N1__TAAGTGCGTTACAGAA-1	-0.914785	8.04937
001-090_T0_COL_LP_5p_N1__TGCCCATCAGCGTTCG-1	-1.3563	8.58793
001-090_T0_COL_LP_5p_N1__TGTGGTACATCCTTGC-1	-1.29812	7.91791
001-090_T0_COL_LP_5p_N1__TGAGCATCAGGATTGG-1	-1.89446	6.33904
001-090_T0_COL_LP_5p_N1__CCTAAAGCATTCACTT-1	1.78531	4.00904
001-090_T0_COL_LP_5p_N1__GAACCTAGTAGCTCCG-1	-0.0542295	10.0016
001-090_T0_COL_LP_5p_N1__CAGTCCTTCAAACCGT-1	0.321727	3.27962
001-090_T0_COL_LP_5p_N1__CATCGGGCATAAAGGT-1	-0.801189	3.69438
001-090_T0_COL_LP_5p_N1__CGAGCACGTCGGCTCA-1	-2.95314	8.00118
001-090_T0_COL_LP_5p_N1__CTGTTTAGTACGCTGC-1	-2.14392	7.16694
001-090_T0_COL_LP_5p_N1__TACTCGCTCGGATGTT-1	-2.37822	8.05732
001-090_T0_COL_LP_5p_N1__TACGGATAGTCTCGGC-1	-1.3491	7.89114
001-090_T0_COL_LP_5p_N1__ACGGGTCTCGTGGTCG-1	1.51905	9.14069
001-090_T0_COL_LP_5p_N1__CCACCTAAGAATTCCC-1	-2.47073	8.73903
001-090_T0_COL_LP_5p_N1__AGTCTTTCATCGGACC-1	-2.35391	8.07087
001-090_T0_COL_LP_5p_N1__TTGACTTTCGGAGGTA-1	0.0855163	9.27667
001-090_T0_COL_LP_5p_N1__ATTATCCCATAACCTG-1	-2.38432	6.68869
001-090_T0_COL_LP_5p_N1__CGAGCACTCTGTACGA-1	3.29701	4.49922
001-090_T0_COL_LP_5p_N1__GTCGGGTGTTCGTCTC-1	-0.375731	9.77556
001-090_T0_COL_LP_5p_N1__CCGGTAGAGCCATCGC-1	-0.390531	5.00154
001-090_T0_COL_LP_5p_N1__GTCGGGTTCCGTACAA-1	-0.670697	9.54528
001-090_T0_COL_LP_5p_N1__GTCGTAACATGGTTGT-1	-1.99076	7.02299
001-090_T0_COL_LP_5p_N1__GAAGCAGCACGGTGTC-1	-0.807812	8.6377
001-090_T0_COL_LP_5p_N1__ACATCAGGTTACTGAC-1	-2.37287	7.37273
001-090_T0_COL_LP_5p_N1__TTAGGCACAAATTGCC-1	-1.88937	6.76232
001-090_T0_COL_LP_5p_N1__TGCTGCTGTACGACCC-1	-1.88935	4.86222
001-090_T0_COL_LP_5p_N1__CTCGGGAAGTGCGATG-1	-1.35713	6.19841
001-090_T0_COL_LP_5p_N1__AAGGTTCCACAGACAG-1	-2.03082	7.90912
001-090_T0_COL_LP_5p_N1__CAGCAGCGTTCGCGAC-1	-2.01869	8.01663
001-090_T0_COL_LP_5p_N1__TGCCCATTCACAGGCC-1	-1.18088	8.08914
001-090_T0_COL_LP_5p_N1__CTGAAACAGGGCTCTC-1	-1.53633	6.02639
001-090_T0_COL_LP_5p_N1__CATATGGGTGATGCCC-1	-1.75744	7.57534
001-090_T0_COL_LP_5p_N1__CTGCGGAAGCCGTCGT-1	8.46855	1.75105
001-090_T0_COL_LP_5p_N1__GGCGTGTCAGACTCGC-1	-2.12785	7.40825
001-090_T0_COL_LP_5p_N1__TCAATCTGTCATTAGC-1	-2.47137	6.91569
001-090_T0_COL_LP_5p_N1__GAGGTGATCGCGATCG-1	-2.36559	7.80551
001-090_T0_COL_LP_5p_N1__GAAACTCCATCAGTAC-1	-0.941282	10.0747
001-090_T0_COL_LP_5p_N1__CTGATAGGTTTCGCTC-1	-1.21375	8.45333
001-090_T0_COL_LP_5p_N1__CCCAATCCAGTGACAG-1	-1.82045	3.80383
001-090_T0_COL_LP_5p_N1__TACTCGCGTTCAGTAC-1	-1.99446	9.49805
001-090_T0_COL_LP_5p_N1__AGGGAGTTCGTGACAT-1	-2.8645	8.42368
001-090_T0_COL_LP_5p_N1__CTCGAAAGTTCACCTC-1	-2.98193	7.08965
001-090_T0_COL_LP_5p_N1__TGGGCGTGTACAGTTC-1	-2.04312	8.19461
001-090_T0_COL_LP_5p_N1__GATGAAACACTAGTAC-1	-3.47202	7.52997
001-090_T0_COL_LP_5p_N1__GACAGAGGTACTCTCC-1	-2.67988	8.89501
001-090_T0_COL_LP_5p_N1__GGGATGAGTGTGACCC-1	-2.6122	7.03805
001-090_T0_COL_LP_5p_N1__ATGGGAGTCTGTTTGT-1	2.21613	9.25912
001-090_T0_COL_LP_5p_N1__CTGATCCGTCACACGC-1	-2.43269	7.20902
001-090_T0_COL_LP_5p_N1__AAAGATGGTTCGCGAC-1	-2.61366	6.17464
001-090_T0_COL_LP_5p_N1__AGAGCGATCGTAGATC-1	-2.59908	9.60684
001-090_T0_COL_EPI_5p_N1__CAACCTCTCGGAATCT-1	9.72153	5.29679
001-090_T0_COL_EPI_5p_N1__CTCGTCAGTAGAAGGA-1	8.95962	6.22377
001-090_T0_COL_EPI_5p_N1__TAGACCAAGAGTAATC-1	9.19658	6.16771
001-090_T0_COL_EPI_5p_N1__GGAGCAAGTGACTACT-1	9.90411	5.78085
001-090_T0_COL_EPI_5p_N1__TAGAGCTTCTATCCTA-1	10.5663	5.07008
001-090_T0_COL_EPI_5p_N1__GCACATATCGCTTAGA-1	10.3587	5.85109
001-090_T0_COL_EPI_5p_N1__GGATTACGTTCGGCAC-1	10.7481	5.09002
001-090_T0_COL_EPI_5p_N1__TGCTGCTCATTACGAC-1	10.6729	5.87796
001-090_T0_COL_EPI_5p_N1__GCGCCAAGTATAATGG-1	10.4451	5.90275
001-090_T0_COL_EPI_5p_N1__CCCTCCTGTGATGTGG-1	8.24154	3.96848
001-090_T0_COL_EPI_5p_N1__ATTGGTGGTTACAGAA-1	8.69059	1.99581
001-090_T0_COL_EPI_5p_N1__CTCGTACTCAAGGCTT-1	8.73487	3.84753
001-090_T0_COL_EPI_5p_N1__CACATTTTCTTCGGTC-1	9.49125	4.12331
001-090_T0_COL_EPI_5p_N1__CGGAGCTCAGCGTTCG-1	8.67508	2.25107
001-090_T0_COL_EPI_5p_N1__TCTGAGACACTTGGAT-1	7.55655	1.48927
001-090_T0_COL_EPI_5p_N1__AGTGTCATCTCGCATC-1	8.82594	3.15157
001-090_T0_COL_EPI_5p_N1__TTGACTTCAGGCAGTA-1	8.35862	1.77611
001-090_T0_COL_EPI_5p_N1__AAAGCAACACCGATAT-1	8.89279	4.71559
001-090_T0_COL_EPI_5p_N1__TCTTCGGTCAACCATG-1	8.54024	1.85509
001-090_T0_COL_EPI_5p_N1__TCGTACCAGGTAAACT-1	7.95497	1.23393
001-090_T0_COL_EPI_5p_N1__CTCACACCACACAGAG-1	7.99187	2.33966
001-090_T0_COL_EPI_5p_N1__CGAATGTTCCTTGGTC-1	8.32987	1.52707
001-090_T0_COL_EPI_5p_N1__AGGGTGATCTTTAGTC-1	8.24507	1.69791
001-090_T0_COL_EPI_5p_N1__CGCTGGACACATTTCT-1	8.27039	1.42201
001-090_T0_COL_EPI_5p_N1__GTACGTACACGTCTCT-1	8.84731	2.09369
001-090_T0_COL_EPI_5p_N1__TGATTTCAGAGTCGGT-1	9.689	5.88622
001-090_T0_COL_EPI_5p_N1__GACCTGGCAAGACACG-1	8.89263	1.80327
001-090_T0_COL_EPI_5p_N1__CTCGAAACACAACGCC-1	8.63963	1.73357
001-090_T0_COL_EPI_5p_N1__CACCTTGCACTCTGTC-1	8.87597	1.93385
001-090_T0_COL_EPI_5p_N1__GCTCCTAAGCTGTTCA-1	8.89842	2.1198
001-090_T0_COL_EPI_5p_N1__GAGCAGAAGCGTAGTG-1	9.15805	4.29309
001-090_T0_COL_EPI_5p_N1__TGCGCAGAGATGCCTT-1	7.70264	1.5318
001-090_T0_COL_EPI_5p_N1__ACGATACCATGACGGA-1	9.37273	3.34858
001-090_T0_COL_EPI_5p_N1__CTCGAGGCATCACGTA-1	8.18084	1.88153
001-090_T0_COL_EPI_5p_N1__GGAAAGCCAGAGTGTG-1	8.02331	1.43732
001-090_T0_COL_EPI_5p_N1__GGCTGGTGTACTTCTT-1	7.30835	1.4274
001-090_T0_COL_EPI_5p_N1__ACTGAGTAGACTTGAA-1	8.46722	1.91278
001-090_T0_COL_EPI_5p_N1__ATGTGTGGTCCGTTAA-1	8.86614	2.05267
001-090_T0_COL_EPI_5p_N1__ACATACGTCCTTGACC-1	8.05854	1.13002
001-090_T0_COL_EPI_5p_N1__CGTCACTCATTCTCAT-1	7.48715	1.18306
001-090_T0_COL_EPI_5p_N1__CACACAAGTCTGGAGA-1	8.41519	1.99431
001-090_T0_COL_EPI_5p_N1__CCGTACTCAGCCTTGG-1	8.81354	1.99141
001-090_T0_COL_EPI_5p_N1__TCGAGGCCATCAGTAC-1	3.39969	7.39813
001-090_T0_COL_EPI_5p_N1__TCAGGATTCGCTTGTC-1	7.46108	2.04774
001-090_T0_COL_EPI_5p_N1__TCTGGAATCAACGGCC-1	8.54543	1.89084
001-090_T0_COL_EPI_5p_N1__TGGCTGGTCGTTTGCC-1	9.06115	2.61494
001-090_T0_COL_EPI_5p_N1__CGATGGCTCATGCAAC-1	8.87695	2.24966
001-090_T0_COL_EPI_5p_N1__ATCTACTCAAACGTGG-1	8.21467	1.47058
001-090_T0_COL_EPI_5p_N1__TCGCGAGCAGTAACGG-1	8.57138	1.78219
001-090_T0_COL_EPI_5p_N1__GTACTCCGTCGGATCC-1	8.15499	1.46418
001-090_T0_COL_EPI_5p_N1__ACACCAATCTGCAGTA-1	-0.84506	6.89007
001-090_T0_COL_EPI_5p_N1__TGACTTTAGCACGCCT-1	7.78677	1.12846
001-090_T0_COL_EPI_5p_N1__AGCGGTCTCTAGCACA-1	8.30669	1.74097
001-090_T0_COL_EPI_5p_N1__TGCTACCCAGCATACT-1	-1.15197	8.71038
001-090_T0_COL_EPI_5p_N1__GAACCTAGTGAAGGCT-1	2.8459	2.77568
001-090_T0_COL_EPI_5p_N1__AAGTCTGTCATAGCAC-1	-0.648793	5.10514
001-090_T0_COL_EPI_5p_N1__CAAGATCAGTTCCACA-1	-0.987875	8.00861
001-090_T0_COL_EPI_5p_N1__TATCTCACATTATCTC-1	8.41841	1.92363
001-090_T0_COL_EPI_5p_N1__GACTGCGTCTGGCGTG-1	8.35946	1.64933
001-090_T0_COL_EPI_5p_N1__CTGTGCTCAAGTAGTA-1	-1.24285	7.21289
001-090_T0_COL_EPI_5p_N1__AGGGAGTGTTGCCTCT-1	8.06346	1.53556
001-090_T0_COL_EPI_5p_N1__CGGACGTGTGGTGTAG-1	10.008	4.16707
001-090_T0_COL_EPI_5p_N1__GAAATGAGTTCAGTAC-1	10.3088	4.80636
001-090_T0_COL_EPI_5p_N1__GAAACTCCACGTGAGA-1	-1.21938	6.35784
001-090_T0_COL_EPI_5p_N1__CTAATGGCAGCGTCCA-1	-1.30216	5.54107
001-090_T0_COL_EPI_5p_N1__TGATTTCGTTGCGCAC-1	8.10801	1.82072
001-090_T0_COL_EPI_5p_N1__TGCTGCTTCAGATAAG-1	-0.025902	4.99092
001-090_T0_COL_EPI_5p_N1__GGCTGGTTCTGCGGCA-1	-1.00079	2.95115
001-090_T0_COL_EPI_5p_N1__AGCTCTCAGACACGAC-1	8.28651	1.81467
001-090_T0_COL_EPI_5p_N1__CGCTATCAGATCACGG-1	-0.803449	8.15983
001-090_T0_COL_EPI_5p_N1__GTGCAGCCATTGCGGC-1	8.30256	1.46832
001-090_T0_COL_EPI_5p_N1__CTTAGGAAGGGAACGG-1	8.95792	2.37427
001-090_T0_COL_EPI_5p_N1__TATCAGGAGCCACGCT-1	1.31178	7.10946
001-090_T0_COL_EPI_5p_N1__TTGCCGTGTGCTAGCC-1	0.269121	5.57394
001-090_T0_COL_EPI_5p_N1__CGAGAAGTCACAGTAC-1	-1.70092	4.81217
001-090_T0_COL_EPI_5p_N1__TGAAAGAAGGAGTAGA-1	8.36242	1.8913
001-090_T0_COL_EPI_5p_N1__GAATAAGTCATGTCCC-1	-1.92336	7.34549
001-090_T0_COL_EPI_5p_N1__GGACAAGTCATAGCAC-1	-2.89569	6.57906
001-090_T0_COL_EPI_5p_N1__GCATGATGTACTCAAC-1	-1.07277	7.8875
001-090_T0_COL_EPI_5p_N1__ACTGATGGTCCGAATT-1	-1.84242	4.79371
001-090_T0_COL_EPI_5p_N1__ATTCTACTCTTACCGC-1	-0.819894	7.8819
001-090_T0_COL_EPI_5p_N1__GTTCATTTCGGTTCGG-1	-0.296435	5.12011
001-090_T0_COL_EPI_5p_N1__AGGTCCGTCTGTCCGT-1	-2.75376	7.68376
001-090_T0_COL_EPI_5p_N1__CTAGAGTCACATTAGC-1	-2.33856	7.27262
001-090_T0_COL_EPI_5p_N1__AATCCAGGTAGAGTGC-1	8.21711	1.51641
001-090_T0_COL_EPI_5p_N1__AAACGGGTCGTAGATC-1	-2.46206	7.31398
001-090_T0_COL_EPI_5p_N1__GCAGTTAAGGCATGGT-1	-0.0146588	7.90602
001-090_T0_COL_EPI_5p_N1__CAAGTTGTCGGACAAG-1	-1.10987	7.9764
001-090_T0_COL_EPI_5p_N1__AGGGAGTAGTTCCACA-1	-3.1736	6.76896
001-090_T0_COL_EPI_5p_N1__CGGAGTCAGCTAACTC-1	-1.37922	7.87886
001-090_T0_COL_EPI_5p_N1__CGCTATCGTGACAAAT-1	-3.41686	6.91857
001-090_T0_COL_EPI_5p_N1__AGGGTGATCCTGCAGG-1	-2.04628	11.0992
001-090_T0_COL_EPI_5p_N1__CCGTGGATCCATTCTA-1	-3.62695	7.70629
001-090_T0_COL_EPI_5p_N1__CTCGAGGAGTAGGTGC-1	0.580349	6.71953
001-090_T0_COL_EPI_5p_N1__CGATGTACACATCTTT-1	-1.96213	7.13704
001-090_T0_COL_EPI_5p_N1__TACTTGTCACTGAAGG-1	-1.97251	7.63232
001-090_T0_COL_EPI_5p_N1__ACTGTCCGTTCCACAA-1	-0.620228	4.11065
001-090_T0_COL_EPI_5p_N1__GTACTCCTCTGAGGGA-1	-2.09517	6.40286
001-090_T0_COL_EPI_5p_N1__GAATAAGCAGACAAAT-1	-1.36976	8.09661
001-090_T0_COL_EPI_5p_N1__TAAGTGCTCGTCCGTT-1	-2.49935	7.49084
001-090_T0_COL_EPI_5p_N1__TCACAAGAGAATCTCC-1	-2.50705	6.75394
001-090_T0_COL_EPI_5p_N1__TCGTAGACAAGTCTGT-1	-2.17615	8.30367
001-090_T0_COL_EPI_5p_N1__TTAGGACTCAATCTCT-1	-3.06431	7.03537
001-090_T0_COL_EPI_5p_N1__TCTCTAAAGATGGGTC-1	-1.99821	7.25192
001-090_T0_COL_EPI_5p_N1__CTGCGGACATGGGACA-1	-3.66518	8.54175
001-090_T0_COL_EPI_5p_N1__ATTCTACTCTTTCCTC-1	-2.04943	6.79081
001-090_T0_COL_EPI_5p_N1__CTCAGAATCCGTACAA-1	-1.83915	7.2108
001-090_T0_COL_EPI_5p_N1__GGGACCTAGCTGCAAG-1	9.59628	3.1734
001-090_T0_COL_EPI_5p_N1__CTACGTCTCTCCCTGA-1	-2.1592	7.26532
001-090_T0_COL_EPI_5p_N1__GCGCCAACACCTATCC-1	7.93258	2.01569
001-090_T0_COL_EPI_5p_N1__CTACACCCATATGCTG-1	8.33194	1.81188
001-090_T0_COL_EPI_5p_N1__TGTTCCGGTTTGGCGC-1	-1.05471	8.38776
001-090_T0_COL_EPI_5p_N1__AGGGAGTCACGGTAAG-1	-3.81877	7.44814
001-090_T0_COL_EPI_5p_N1__TACCTTACAGCTGTTA-1	-1.52669	7.67881
001-090_T0_COL_EPI_5p_N1__AGACGTTGTACCGAGA-1	-2.31328	7.83615
001-090_T0_COL_EPI_5p_N1__TTTGCGCAGTACATGA-1	-1.92981	7.01181
001-090_T0_COL_EPI_5p_N1__GAAACTCTCATTGCCC-1	-1.18585	8.10815
001-090_T0_COL_EPI_5p_N1__ACGCCGAAGATCCCAT-1	-3.46426	7.9134
001-090_T0_COL_EPI_5p_N1__CTGGTCTGTCGGGTCT-1	8.35727	2.05978
001-090_T0_COL_EPI_5p_N1__AGGGAGTAGCGGATCA-1	-2.99344	7.20916
001-090_T0_COL_EPI_5p_N1__GTCGTAAAGCTCTCGG-1	-1.45343	5.40558
001-090_T0_COL_EPI_5p_N1__AGGGAGTAGGCAATTA-1	-2.74597	7.08512
001-090_T0_COL_EPI_5p_N1__GATGAGGGTTTCGCTC-1	-1.98212	7.33284
001-090_T0_COL_EPI_5p_N1__GTATCTTAGTACGTTC-1	-3.07889	8.44432
001-090_T0_COL_EPI_5p_N1__ATCTGCCTCGTTTGCC-1	-2.45741	7.81574
001-090_T0_COL_EPI_5p_N1__TGAAAGAGTGTTAAGA-1	-3.11235	7.21898
001-090_T0_COL_EPI_5p_N1__TTGGCAATCCGGGTGT-1	-3.33144	7.87825
001-090_T0_COL_EPI_5p_N1__GCAGCCAGTAGCGCAA-1	-2.688	7.56562
001-090_T0_COL_EPI_5p_N1__ACTTGTTGTCGGCTCA-1	-2.5934	6.8884
001-090_T0_COL_EPI_5p_N1__GTCACAATCAACCAAC-1	-2.08722	5.29493
001-090_T0_COL_EPI_5p_N1__CCACGGAAGCTAAGAT-1	-3.15155	7.68834
001-090_T0_COL_EPI_5p_N1__TATTACCGTTAAAGTG-1	-3.30217	7.09398
001-090_T0_COL_EPI_5p_N1__AGGTCCGGTCTCCATC-1	-3.01529	7.26887
001-092_T0_COL_EPI_5p_N1__GTTCATTGTCTAGCCG-1	8.78556	5.17764
001-092_T0_COL_EPI_5p_N1__GATTCAGTCCACGTTC-1	8.77393	5.13702
001-092_T0_COL_EPI_5p_N1__GCATGTACATTTGCTT-1	7.52817	1.09128
001-092_T0_COL_EPI_5p_N1__CAGAATCGTCGACTAT-1	10.2672	5.77616
001-092_T0_COL_EPI_5p_N1__CCTTCCCCAGGGCATA-1	8.40696	4.47692
001-092_T0_COL_EPI_5p_N1__GACCTGGGTGGCAAAC-1	9.692	5.80681
001-092_T0_COL_EPI_5p_N1__CAGCAGCAGTACGCCC-1	9.46525	3.08497
001-092_T0_COL_EPI_5p_N1__CATCAGACATGACGGA-1	-1.00625	5.4042
001-092_T0_COL_EPI_5p_N1__GCCTCTATCCCTCTTT-1	8.88731	2.18709
001-092_T0_COL_EPI_5p_N1__GTAACGTGTATATGGA-1	-1.73706	3.8167
001-092_T0_COL_EPI_5p_N1__ACGGAGATCTGCTGCT-1	8.40623	1.74642
001-092_T0_COL_EPI_5p_N1__CAGCGACCACCAACCG-1	-1.66034	5.05808
001-092_T0_COL_EPI_5p_N1__TGCTGCTGTTGATTCG-1	-1.19811	4.09768
001-092_T0_COL_EPI_5p_N1__ACGCAGCAGGAGCGAG-1	-0.185917	4.50899
001-092_T0_COL_EPI_5p_N1__AAAGATGGTGGTCTCG-1	0.248709	4.81632
001-092_T0_COL_EPI_5p_N1__TGAGGGACATAGTAAG-1	8.21427	1.65683
001-092_T0_COL_EPI_5p_N1__ATGTGTGTCAGCACAT-1	-2.40367	4.43217
001-092_T0_COL_EPI_5p_N1__ATGGGAGTCCTTTACA-1	7.74608	1.29105
001-092_T0_COL_EPI_5p_N1__CATTATCGTATAATGG-1	-1.50791	4.80459
001-092_T0_COL_EPI_5p_N1__TGAGAGGTCCAACCAA-1	-1.03754	4.60925
001-092_T0_COL_EPI_5p_N1__TCAGCTCGTAATTGGA-1	-1.51874	4.65645
001-092_T0_COL_EPI_5p_N1__CGAGCACGTCTCACCT-1	-1.31499	4.72149
001-092_T0_COL_EPI_5p_N1__CTTCTCTCAGCGTAAG-1	-1.87142	5.01534
001-092_T0_COL_EPI_5p_N1__TCGCGAGTCGGAAACG-1	-1.28152	4.76875
001-092_T0_COL_EPI_5p_N1__GACACGCTCATAACCG-1	-1.86176	5.20596
001-092_T0_COL_EPI_5p_N1__AACCATGTCCAAACAC-1	8.50579	1.66335
001-092_T0_COL_EPI_5p_N1__CCATGTCGTCGCGAAA-1	8.23399	2.03103
001-092_T0_COL_EPI_5p_N1__ACACCCTTCGTGGTCG-1	-1.45582	4.67377
001-092_T0_COL_EPI_5p_N1__TCGTACCAGCCGCCTA-1	-2.26668	4.93778
001-092_T0_COL_EPI_5p_N1__GACTAACGTTCCACAA-1	-1.90032	4.96852
001-092_T0_COL_EPI_5p_N1__CTACGTCTCTTGAGAC-1	8.60932	1.69008
001-092_T0_COL_EPI_5p_N1__TACTTGTCACATCCAA-1	-0.143721	5.2714
001-092_T0_COL_EPI_5p_N1__ATCTGCCTCGTTGCCT-1	0.561799	4.35136
001-092_T0_COL_EPI_5p_N1__GGTGTTATCTATCCTA-1	-1.12924	5.04015
001-092_T0_COL_EPI_5p_N1__TCGTAGAGTGACTCAT-1	-2.6866	4.36766
001-092_T0_COL_EPI_5p_N1__ACGGAGACAACCGCCA-1	-2.54208	4.99657
001-092_T0_COL_EPI_5p_N1__TACAGTGTCAAACCAC-1	-2.35137	5.04561
001-092_T0_COL_EPI_5p_N1__CCTAAAGGTAAGTGGC-1	-2.26736	5.17444
001-092_T0_COL_EPI_5p_N1__GACGTTATCTCCGGTT-1	-2.62851	5.14019
001-092_T0_COL_EPI_5p_N1__CAACCTCAGACCTTTG-1	-1.91226	4.86758
001-092_T0_COL_EPI_5p_N1__TGGTTCCAGTGGGTTG-1	-1.1742	4.54127
001-092_T0_COL_EPI_5p_N1__ACACTGATCCTGCCAT-1	-1.75938	4.85851
001-092_T0_COL_EPI_5p_N1__TGCCCATGTCATGCCG-1	-1.83487	5.12836
001-092_T0_COL_EPI_5p_N1__ACGATACGTCAACATC-1	-0.0138523	4.74142
001-092_T0_COL_EPI_5p_N1__CACATAGAGGTGACCA-1	-2.07461	4.91448
001-092_T0_COL_EPI_5p_N1__CCTCTGATCAGTTGAC-1	-2.30571	4.1234
001-092_T0_COL_EPI_5p_N1__TTTGGTTTCAGTGTTG-1	-2.13734	3.65232
001-092_T0_COL_EPI_5p_N1__GCAAACTCATAACCTG-1	-1.54931	5.04605
001-092_T0_COL_EPI_5p_N1__TTAGGACTCTGGTGTA-1	-2.65832	5.18903
001-092_T0_COL_EPI_5p_N1__ACTGCTCCAAGCGAGT-1	-2.03856	4.59965
001-092_T0_COL_EPI_5p_N1__TGCGGGTGTCGCCATG-1	-0.382542	4.81715
001-092_T0_COL_EPI_5p_N1__GACGGCTTCACATAGC-1	-3.7128	7.81779
001-092_T0_COL_EPI_5p_N1__TGTATTCCAGGAATGC-1	-2.60725	5.26805
001-092_T0_COL_EPI_5p_N1__ACGATGTAGCCAGTAG-1	-2.14316	4.90032
001-092_T0_COL_EPI_5p_N1__GCACATATCCGGCACA-1	-2.78233	6.56613
001-092_T0_COL_EPI_5p_N1__TACCTATCACCGGAAA-1	-4.29214	8.90355
001-092_T0_COL_EPI_5p_N1__GCTCCTAAGGAATTAC-1	-3.85116	9.66736
001-092_T0_COL_EPI_5p_N1__AGAGTGGTCTCTGCTG-1	-1.82371	4.1504
001-092_T0_COL_EPI_5p_N1__TTTACTGAGCTGATAA-1	7.23415	2.6453
001-092_T0_COL_EPI_5p_N1__GTCATTTGTAGCTAAA-1	-3.64166	9.89798
001-092_T0_COL_EPI_5p_N1__GCTCCTAAGAATTGTG-1	-0.942099	8.36405
001-092_T0_COL_EPI_5p_N1__TACAGTGAGGAGCGAG-1	-3.54558	6.36053
001-092_T0_COL_EPI_5p_N1__CGTCAGGAGTGAAGTT-1	-2.00139	5.04491
001-092_T0_COL_EPI_5p_N1__GAGGTGACAATGGACG-1	-0.602114	5.15228
001-092_T0_COL_EPI_5p_N1__ATCTGCCTCCAGATCA-1	-2.4045	5.07513
001-092_T0_COL_EPI_5p_N1__GTTTCTAGTGCAACTT-1	-3.54129	7.81016
001-092_T0_COL_EPI_5p_N1__CATTCGCAGCGATGAC-1	-1.90697	5.15822
001-092_T0_COL_EPI_5p_N1__CTCCTAGGTCTGCAAT-1	-2.46152	6.05027
001-092_T0_COL_EPI_5p_N1__GACAGAGCACACATGT-1	-2.2514	5.11966
001-092_T0_COL_EPI_5p_N1__GCACTCTGTCACCTAA-1	-3.12188	7.52349
001-092_T0_COL_EPI_5p_N1__GTCACAAGTAGAGGAA-1	-1.50096	5.13335
001-092_T0_COL_EPI_5p_N1__GGGTTGCCAATAAGCA-1	0.271947	4.54671
001-092_T0_COL_EPI_5p_N1__GTTTCTATCTCGTTTA-1	-2.16107	4.42864
001-092_T0_COL_EPI_5p_N1__TGCTGCTCATCTCGCT-1	-1.161	4.78793
001-092_T0_COL_EPI_5p_N1__ATCGAGTCACGTAAGG-1	-2.06787	5.02463
001-092_T0_COL_EPI_5p_N1__GGACGTCAGTCCGGTC-1	-2.11476	5.10534
001-092_T0_COL_EPI_5p_N1__GCGGGTTGTCTTCAAG-1	-1.91145	7.77358
001-092_T0_COL_EPI_5p_N1__TCATTACTCACAGTAC-1	-3.07103	8.8284
001-092_T0_COL_EPI_5p_N1__CCTCTGATCTACGAGT-1	-3.15442	6.84277
001-092_T0_COL_EPI_5p_N1__TGGCGCATCCTTTCTC-1	-4.38948	9.1768
001-092_T0_COL_EPI_5p_N1__CTCAGAAGTTCATGGT-1	-1.89152	5.03463
001-092_T0_COL_EPI_5p_N1__TTGGAACCATAGAAAC-1	-3.51878	8.05684
001-092_T0_COL_EPI_5p_N1__CTCACACAGTATCGAA-1	-3.62364	7.08981
001-092_T0_COL_EPI_5p_N1__CGTTAGATCGCCTGTT-1	-2.74886	5.73109
001-092_T0_COL_EPI_5p_N1__CGAACATCATGCAACT-1	-3.54773	8.22205
001-092_T0_COL_EPI_5p_N1__CATCCACTCTACCTGC-1	0.799166	5.05703
001-092_T0_COL_EPI_5p_N1__CCTAAAGGTGAGGGTT-1	-2.28693	5.29057
001-092_T0_COL_EPI_5p_N1__GCCAAATGTTTCCACC-1	-2.67552	5.70104
001-092_T0_COL_EPI_5p_N1__ATTTCTGCAGTCAGCC-1	-1.53646	5.20028
001-092_T0_COL_EPI_5p_N1__TCAATCTAGCCAGGAT-1	-2.18529	6.64173
001-092_T0_COL_EPI_5p_N1__GCAATCAAGGCTAGCA-1	-3.56455	7.87492
001-092_T0_COL_EPI_5p_N1__GGCTGGTCACCCTATC-1	-2.04542	4.97406
001-092_T0_COL_EPI_5p_N1__CACATTTTCCGCGCAA-1	-1.91824	5.14393
001-092_T0_COL_EPI_5p_N1__CCGTTCAAGGCAAAGA-1	-2.11668	5.2512
001-092_T0_COL_EPI_5p_N1__GGTGTTACAAACAACA-1	-1.45455	4.94035
001-092_T0_COL_EPI_5p_N1__TGCGTGGCACCTGGTG-1	-4.00854	8.31269
001-092_T0_COL_EPI_5p_N1__CTCGTACAGGCTAGGT-1	-3.34762	7.36807
001-092_T0_COL_EPI_5p_N1__GCTTGAATCCGAGCCA-1	-2.40295	4.72957
001-092_T0_COL_EPI_5p_N1__AAAGTAGGTACTTCTT-1	-2.46636	4.70258
001-092_T0_COL_EPI_5p_N1__TCGTACCGTTACCAGT-1	-1.56495	2.47773
001-092_T0_COL_EPI_5p_N1__TCGAGGCAGACCTAGG-1	-2.30786	5.07244
001-092_T0_COL_EPI_5p_N1__CGGACACCATACTCTT-1	-4.51922	8.15513
001-092_T0_COL_EPI_5p_N1__CTCTGGTAGCCCGAAA-1	-1.87299	5.18456
001-092_T0_COL_EPI_5p_N1__GGAACTTCAGATCCAT-1	-1.50915	4.937
001-092_T0_COL_EPI_5p_N1__TCTGGAATCACGAAGG-1	-2.2807	4.93187
001-092_T0_COL_EPI_5p_N1__TCGGTAACACGGCCAT-1	-2.88384	7.7257
001-092_T0_COL_EPI_5p_N1__CAGTAACGTACCGTTA-1	-2.55437	4.85424
001-092_T0_COL_EPI_5p_N1__ACGTCAATCGTCCGTT-1	-3.54162	7.02013
001-092_T0_COL_EPI_5p_N1__TAGTGGTGTCAACTGT-1	-1.85964	5.0835
001-092_T0_COL_EPI_5p_N1__ATGTGTGGTGCAACTT-1	-2.27202	4.30246
001-092_T0_COL_EPI_5p_N1__TCTTTCCGTATCTGCA-1	-2.06114	4.96941
001-092_T0_COL_EPI_5p_N1__CGCTTCAAGATGCGAC-1	-4.54736	7.89708
001-092_T0_COL_EPI_5p_N1__TTGCGTCTCCGGGTGT-1	-3.33775	8.17659
001-092_T0_COL_EPI_5p_N1__TGCTGCTCAAGTTAAG-1	-0.394963	3.69209
001-092_T0_COL_EPI_5p_N1__TCGGGACTCTGCAAGT-1	-2.4707	4.06473
001-092_T0_COL_EPI_5p_N1__GATCGCGGTTGAACTC-1	-3.88844	7.19505
001-092_T0_COL_EPI_5p_N1__TACTTGTCAGTAACGG-1	-2.59756	4.6274
001-092_T0_COL_EPI_5p_N1__ATCATGGGTCAAACTC-1	-4.27385	9.13819
001-092_T0_COL_EPI_5p_N1__GATCTAGAGCTAGTTC-1	-2.02685	5.19096
001-092_T0_COL_EPI_5p_N1__ATCCGAAAGAGGGCTT-1	-2.31646	7.71272
001-092_T0_COL_EPI_5p_N1__AATCCAGCACATTAGC-1	-3.60572	8.05301
001-092_T0_COL_EPI_5p_N1__CATGACAAGCAGGTCA-1	-3.1019	8.10818
001-092_T0_COL_EPI_5p_N1__CTGCCTACATGGTTGT-1	-1.83995	5.03627
001-092_T0_COL_EPI_5p_N1__GCGGGTTCATGCCTAA-1	-4.09829	7.70302
001-092_T0_COL_EPI_5p_N1__TTTATGCGTTTGTTGG-1	-2.08444	5.20642
001-092_T0_COL_EPI_5p_N1__GTGTTAGCAAGCTGTT-1	-2.08009	5.08915
001-092_T0_COL_EPI_5p_N1__CTTTGCGTCAAACGGG-1	-2.80482	5.36564
001-092_T0_COL_EPI_5p_N1__GACGTTAGTAAGCACG-1	-4.13817	9.26319
001-092_T0_COL_EPI_5p_N1__TGCCAAACAGTGGGAT-1	-4.20676	7.52866
001-092_T0_COL_EPI_5p_N1__TGAGCCGTCACAATGC-1	-0.0694731	7.65999
001-092_T0_COL_EPI_5p_N1__TCACGAAAGACACGAC-1	-3.13888	8.15093
001-092_T0_COL_EPI_5p_N1__GAAATGAAGTGGGTTG-1	-2.08625	5.12723
001-092_T0_COL_EPI_5p_N1__AGACGTTCAGGCTGAA-1	-2.59444	5.12002
001-092_T0_COL_EPI_5p_N1__GCAGTTAAGTTATCGC-1	-3.36239	7.02834
001-092_T0_COL_EPI_5p_N1__CCTTTCTCAGATCTGT-1	-4.0115	7.18544
001-092_T0_COL_EPI_5p_N1__CCCAGTTTCGGCTTGG-1	-2.49397	5.39735
001-092_T0_COL_EPI_5p_N1__GCACTCTGTATCACCA-1	-3.78862	7.47772
001-092_T0_COL_EPI_5p_N1__AATCCAGTCGATGAGG-1	-4.48125	7.71684
001-092_T0_COL_EPI_5p_N1__GTCATTTAGGCATTGG-1	-3.28595	8.0401
001-092_T0_COL_EPI_5p_N1__CAAGAAAGTGGAAAGA-1	-3.84589	7.9881
001-092_T0_COL_EPI_5p_N1__GAGTCCGAGGCGCTCT-1	-4.09416	7.28135
001-092_T0_COL_EPI_5p_N1__AAGTCTGTCGGAAATA-1	-4.42377	7.79281
001-092_T0_COL_EPI_5p_N1__CAGAATCAGCCAGTAG-1	-2.87959	5.23857
001-092_T0_COL_EPI_5p_N1__ATCATCTGTCTTGTCC-1	-3.65791	7.30332
001-092_T0_COL_EPI_5p_N1__TGGCGCACACATCTTT-1	-4.41187	7.83365
001-092_T0_COL_EPI_5p_N1__CACCTTGCATTACGAC-1	-3.17332	9.30238
001-092_T0_COL_EPI_5p_N1__GACGTGCAGCTGTTCA-1	-2.27892	5.49149
001-092_T0_COL_EPI_5p_N1__AGTGGGATCTTCGAGA-1	-0.354039	3.12645
001-092_T0_COL_EPI_5p_N1__AACGTTGAGCCCTAAT-1	-1.91659	4.94648
001-092_T0_COL_EPI_5p_N1__CCCTCCTAGAAGAAGC-1	-1.88936	5.29979
001-092_T0_COL_EPI_5p_N1__ACTGAGTAGTGCTGCC-1	-2.30932	5.36431
001-092_T0_COL_EPI_5p_N1__GCTGGGTGTTAAGACA-1	-3.56811	9.21447
001-092_T0_COL_EPI_5p_N1__TGAGCCGTCGGAGGTA-1	-4.08293	7.83449
001-092_T0_COL_EPI_5p_N1__ACGATACGTACACCGC-1	-2.08975	5.1745
001-092_T0_COL_EPI_5p_N1__CGATTGATCTTGTCAT-1	-2.4515	3.96972
001-092_T0_COL_EPI_5p_N1__ACTATCTCAGGTGGAT-1	-2.29525	5.00268
001-092_T0_COL_EPI_5p_N1__CGGACGTTCATAACCG-1	-2.20436	7.57388
001-092_T0_COL_EPI_5p_N1__CAACCTCGTCTTCTCG-1	-3.24059	7.24741
001-092_T0_COL_EPI_5p_N1__TCCCGATTCAATCTCT-1	-4.2306	8.60416
001-092_T0_COL_EPI_5p_N1__ACTGTCCTCTCAAGTG-1	-2.30102	5.17132
001-092_T0_COL_EPI_5p_N1__TGACTAGGTTCCACAA-1	-2.17865	5.25153
001-092_T0_COL_EPI_5p_N1__ATCACGATCACCCGAG-1	-4.0216	8.28981
001-092_T0_COL_EPI_5p_N1__CGAGAAGGTCCTCTTG-1	-1.63803	5.51329
001-092_T0_COL_EPI_5p_N1__CAGTCCTCAGGAACGT-1	-0.562505	5.34633
001-092_T0_COL_EPI_5p_N1__TTCCCAGGTATTCGTG-1	-1.9906	5.07544
001-092_T0_COL_EPI_5p_N1__GTCCTCAGTCGGGTCT-1	-2.48496	5.2787
001-092_T0_COL_EPI_5p_N1__AACCATGCAGAGTGTG-1	-4.25506	8.4084
001-092_T0_COL_EPI_5p_N1__TGGCTGGAGGCTAGCA-1	-3.65844	9.0769
001-092_T0_COL_EPI_5p_N1__TTAACTCGTAGAAAGG-1	-4.40365	7.31563
001-092_T0_COL_EPI_5p_N1__ACACCCTGTATCTGCA-1	8.26947	1.52085
001-092_T0_COL_EPI_5p_N1__ATTTCTGAGCGACGTA-1	8.19683	1.70952
001-092_T0_COL_EPI_5p_N1__GCTGCTTGTCATACTG-1	-3.61227	10.2161
001-092_T0_COL_EPI_5p_N1__CTGGTCTTCCCTCTTT-1	-3.28103	8.11542
001-092_T0_COL_EPI_5p_N1__AACTCAGGTTCGCTAA-1	-4.41044	7.42688
001-092_T0_COL_EPI_5p_N1__CTAAGACAGGAATCGC-1	-2.30185	6.52777
001-092_T0_COL_EPI_5p_N1__GTAGTCAAGGATATAC-1	-4.18516	8.19264
001-092_T0_COL_EPI_5p_N1__CACAAACAGCGAGAAA-1	-4.21162	8.6119
001-092_T0_COL_EPI_5p_N1__ATTGGACCAATGTTGC-1	-4.47678	7.89171
001-092_T0_COL_EPI_5p_N1__CGAGCACCAGCTTCGG-1	-3.87156	8.96954
001-092_T0_COL_EPI_5p_N1__TGCGTGGGTGGAAAGA-1	-3.79092	9.25995
001-092_T0_COL_EPI_5p_N1__TCTCATAGTTCGAATC-1	-3.02305	6.07072
001-092_T0_COL_EPI_5p_N1__GACGTTACACAGTCGC-1	-1.50152	5.15995
001-092_T0_COL_EPI_5p_N1__CCTAGCTTCCGTTGTC-1	-4.24058	7.47329
001-092_T0_COL_EPI_5p_N1__ACAGCCGAGTACGCGA-1	-3.609	8.36829
001-092_T0_COL_EPI_5p_N1__CAAGGCCAGCAGGTCA-1	-2.41424	4.98456
001-092_T0_COL_EPI_5p_N1__ATCATGGGTACATGTC-1	-4.38586	7.51369
001-092_T0_COL_EPI_5p_N1__TGGCGCAGTTTAGGAA-1	-2.64212	5.52257
001-092_T0_COL_EPI_5p_N1__TCGAGGCCACCAGTTA-1	-4.07191	8.23431
001-092_T0_COL_EPI_5p_N1__CTTACCGTCGCTTGTC-1	-4.23142	7.16215
001-092_T0_COL_EPI_5p_N1__GTCATTTAGCGGATCA-1	-4.05846	9.10725
001-092_T0_COL_EPI_5p_N1__GCGAGAATCGCATGAT-1	-4.42045	7.45598
001-092_T0_COL_EPI_5p_N1__AAACGGGCAGTTCCCT-1	-4.23258	8.08347
001-092_T0_COL_EPI_5p_N1__AAAGATGCAAACGTGG-1	-4.14967	7.28593
001-092_T0_COL_EPI_5p_N1__AGAATAGTCGTTTGCC-1	-3.74253	7.94266
001-092_T0_COL_EPI_5p_N1__CAAGAAATCTAACTGG-1	-4.38382	8.36188
001-092_T0_COL_EPI_5p_N1__GTGCAGCTCTGCGTAA-1	-4.07882	8.85873
001-092_T0_COL_EPI_5p_N1__CACCAGGCAGTAAGAT-1	-4.4703	8.06668
001-092_T0_COL_EPI_5p_N1__CGGGTCACAAGACACG-1	-2.6259	5.46636
001-092_T0_COL_EPI_5p_N1__TCTCATAGTACTCTCC-1	-3.83903	7.97908
001-092_T0_COL_EPI_5p_N1__CTTAGGAAGCCACCTG-1	-4.12321	8.45855
001-092_T0_COL_EPI_5p_N1__TCTGGAAAGGAGCGAG-1	9.6384	6.07475
001-092_T0_COL_EPI_5p_N1__GGACGTCAGAACTGTA-1	-3.38125	7.74917
001-092_T0_COL_EPI_5p_N1__AGCAGCCCAGACGCAA-1	-4.40391	7.39736
001-092_T0_COL_EPI_5p_N1__AGTTGGTTCGCGCCAA-1	-0.205106	3.16642
001-092_T0_COL_EPI_5p_N1__ACTTGTTTCAATCTCT-1	-3.59949	7.40227
001-092_T0_COL_EPI_5p_N1__CGAATGTTCCTCGCAT-1	-3.67935	8.04711
001-092_T0_COL_EPI_5p_N1__CCATGTCGTTCGCTAA-1	-2.69259	5.4883
001-092_T0_COL_EPI_5p_N1__ATTATCCAGCGTCAAG-1	-3.75178	7.71254
001-092_T0_COL_EPI_5p_N1__CTTCTCTTCAGTTGAC-1	-3.61087	9.11179
001-092_T0_COL_EPI_5p_N1__TAGCCGGGTAGCTTGT-1	-4.07373	6.94957
001-092_T0_COL_EPI_5p_N1__CTTACCGTCCTTTCTC-1	-3.59217	7.9291
001-092_T0_COL_EPI_5p_N1__CATATTCGTCACCCAG-1	-4.53764	7.65322
001-092_T0_COL_EPI_5p_N1__AACTCTTCATATGAGA-1	-2.12376	4.85351
001-092_T0_COL_EPI_5p_N1__GTCGGGTCATTTCAGG-1	-1.54451	4.97401
001-092_T0_COL_EPI_5p_N1__GGAAAGCTCCAGTAGT-1	-4.40961	7.30128
001-092_T0_COL_EPI_5p_N1__GACGTGCAGACTACAA-1	-4.40244	8.20779
001-092_T0_COL_EPI_5p_N1__AGTCTTTGTAACGCGA-1	-4.3907	7.71664
001-092_T0_COL_EPI_5p_N1__TACGGTAAGGCTCTTA-1	-4.3796	7.45096
001-092_T0_COL_EPI_5p_N1__CATCGGGGTTGATTCG-1	-4.40437	7.854
001-092_T0_COL_EPI_5p_N1__GGTGAAGTCAGAGGTG-1	-2.77149	4.98647
001-092_T0_COL_EPI_5p_N1__AAGGAGCCACATAACC-1	-2.15195	4.91783
001-092_T0_COL_EPI_5p_N1__ACGCAGCGTCCGACGT-1	-2.11525	4.99625
001-092_T0_COL_EPI_5p_N1__TATCTCAGTCTTGATG-1	-3.94804	7.99404
001-092_T0_COL_EPI_5p_N1__ACGCCAGCATGCAATC-1	-3.98066	7.5201
001-092_T0_COL_EPI_5p_N1__CGTTAGAAGTACGTTC-1	-4.19495	7.42246
001-092_T0_COL_EPI_5p_N1__GGTATTGAGTGTCCCG-1	-4.03106	8.98764
001-092_T0_COL_EPI_5p_N1__TGAGAGGAGGGAAACA-1	-4.51479	7.66229
001-092_T0_COL_EPI_5p_N1__CGTAGCGAGGCTACGA-1	-3.96035	7.93069
001-092_T0_COL_EPI_5p_N1__CATTATCAGTTACCCA-1	-4.13144	7.4168
001-092_T0_COL_EPI_5p_N1__GTCCTCAGTACATGTC-1	-3.94889	8.41164
001-092_T0_COL_EPI_5p_N1__CCATTCGTCGCGATCG-1	-4.51389	7.6494
001-092_T0_COL_EPI_5p_N1__ACGTCAATCGCTTAGA-1	-4.39818	7.55454
001-092_T0_COL_EPI_5p_N1__TGGTTCCCAAACCCAT-1	-4.16963	7.46946
001-092_T0_COL_EPI_5p_N1__CGTCACTGTCCGACGT-1	-4.25308	7.78568
001-092_T0_COL_EPI_5p_N1__ATCGAGTCAGCCAGAA-1	-0.654169	3.10342
001-092_T0_COL_EPI_5p_N1__AGAGTGGGTCTTTCAT-1	-3.67087	9.06504
001-092_T0_COL_EPI_5p_N1__GTACTCCCAATGAAAC-1	-2.88881	7.08071
001-092_T0_COL_EPI_5p_N1__CGCTGGACATGATCCA-1	-4.1108	8.38628
001-092_T0_COL_EPI_5p_N1__ACGGGCTTCCAAGTAC-1	-3.88813	8.20431
001-092_T0_COL_EPI_5p_N1__CCACCTAAGTTTGCGT-1	-3.71301	6.13665
001-092_T0_COL_EPI_5p_N1__ACGCCAGTCATCGATG-1	-3.77054	8.28242
001-092_T0_COL_EPI_5p_N1__GGCGACTTCTCGCATC-1	-4.44189	7.65877
001-092_T0_COL_EPI_5p_N1__GATTCAGAGTCCATAC-1	-4.13646	7.088
001-092_T0_COL_EPI_5p_N1__GTAGGCCAGTGCGATG-1	-3.98987	8.90518
001-092_T0_COL_EPI_5p_N1__CCATTCGCAAGCCATT-1	-3.5423	7.80107
001-092_T0_COL_EPI_5p_N1__GTCAAGTAGTTCGCGC-1	-3.95652	7.45566
001-092_T0_COL_EPI_5p_N1__CGTTGGGAGTCTCGGC-1	-4.30185	7.34776
001-092_T0_COL_EPI_5p_N1__TAGGCATTCTCCAGGG-1	-4.3602	7.38878
001-092_T0_COL_EPI_5p_N1__GGAAAGCGTTTGACAC-1	-4.22569	8.69787
001-092_T0_COL_EPI_5p_N1__TATCAGGGTTGCGCAC-1	-4.39441	7.77825
001-092_T0_COL_EPI_5p_N1__AACCATGGTCTACCTC-1	-4.39436	7.97788
001-092_T0_COL_EPI_5p_N1__CGTCTACCATGTCCTC-1	-4.28876	7.84475
001-092_T0_COL_EPI_5p_N1__AAGTCTGAGCTAGCCC-1	-4.43703	7.75929
001-092_T0_COL_EPI_5p_N1__TGAGCCGTCATGCATG-1	-3.7183	9.82208
001-092_T0_COL_EPI_5p_N1__TGTCCCATCCAGAGGA-1	-2.42893	5.44814
001-092_T0_COL_EPI_5p_N1__CTCGAGGGTCAACATC-1	-4.40196	7.78369
001-092_T0_COL_EPI_5p_N1__GGCGTGTCAGTATGCT-1	-4.33357	7.4694
001-092_T0_COL_EPI_5p_N1__ACGATACAGTGGCACA-1	-2.81825	5.7138
001-092_T0_COL_EPI_5p_N1__GGAATAAGTCGGATCC-1	-4.06043	7.41118
001-092_T0_COL_EPI_5p_N1__TCGGGACTCTTCTGGC-1	-4.17851	7.39403
001-092_T0_COL_EPI_5p_N1__TTGGAACAGTGCCAGA-1	-4.33754	7.61158
001-092_T0_COL_EPI_5p_N1__CTTACCGTCCGTTGTC-1	-4.33335	7.78299
001-092_T0_COL_EPI_5p_N1__TCACAAGCACTGTGTA-1	-4.01031	8.94872
001-092_T0_COL_EPI_5p_N1__AGATTGCGTCTGGTCG-1	-4.22474	7.61087
001-092_T0_COL_EPI_5p_N1__AGGGATGAGCTGTTCA-1	-4.33627	8.09259
001-092_T0_COL_EPI_5p_N1__CATGGCGAGTTTGCGT-1	-4.41492	7.38716
001-092_T0_COL_EPI_5p_N1__TCTGGAAAGTCCATAC-1	-3.95459	7.97579
001-092_T0_COL_EPI_5p_N1__AGCTCTCGTTACGACT-1	-4.58378	8.03944
001-092_T0_COL_EPI_5p_N1__AGAGTGGTCACCATAG-1	-3.88424	9.61974
001-092_T0_COL_EPI_5p_N1__TGGTTCCTCCAGGGCT-1	-4.40294	8.3994
001-092_T0_COL_EPI_5p_N1__CATGCCTGTAGCGCTC-1	-3.56832	10.4186
001-092_T0_COL_LP_5p_N1__TCATTTGTCAAAGTAG-1	7.33142	6.16168
001-092_T0_COL_LP_5p_N1__GGCAATTCACGAGGTA-1	8.34728	6.45711
001-092_T0_COL_LP_5p_N1__GTGCTTCTCCAGAGGA-1	10.6556	5.43868
001-092_T0_COL_LP_5p_N1__TTTGTCAAGGTGTGGT-1	9.58178	4.23849
001-092_T0_COL_LP_5p_N1__CAGTAACGTCCGTTAA-1	8.64446	4.7197
001-092_T0_COL_LP_5p_N1__CCGTACTGTCAACTGT-1	8.53721	4.94656
001-092_T0_COL_LP_5p_N1__TGGTTAGTCTGTTTGT-1	8.13579	4.677
001-092_T0_COL_LP_5p_N1__GGAATAAGTGGCCCTA-1	9.94369	5.7658
001-092_T0_COL_LP_5p_N1__GCGGGTTCAACTGCTA-1	7.00459	1.45641
001-092_T0_COL_LP_5p_N1__ACCGTAAAGGCTACGA-1	0.627831	5.53525
001-092_T0_COL_LP_5p_N1__GCGCAACTCTTGCAAG-1	7.55459	1.28311
001-092_T0_COL_LP_5p_N1__GGACATTGTCAGCTAT-1	7.7304	1.11126
001-092_T0_COL_LP_5p_N1__AAGGTTCTCTCGTTTA-1	1.25018	2.24103
001-092_T0_COL_LP_5p_N1__ATCCGAACAACGATGG-1	0.126623	2.13349
001-092_T0_COL_LP_5p_N1__TTCTCCTTCACAACGT-1	1.04406	8.60539
001-092_T0_COL_LP_5p_N1__ATGGGAGTCAAAGTAG-1	0.98261	3.02926
001-092_T0_COL_LP_5p_N1__TGCTGCTAGCCCAACC-1	2.23353	6.02906
001-092_T0_COL_LP_5p_N1__ACACTGATCAAAGACA-1	1.91856	6.30255
001-092_T0_COL_LP_5p_N1__CATATGGCACACTGCG-1	0.216393	6.47175
001-092_T0_COL_LP_5p_N1__AGGGAGTTCATAAAGG-1	8.09215	2.0337
001-092_T0_COL_LP_5p_N1__TGCACCTTCGCTTGTC-1	7.41956	1.37403
001-092_T0_COL_LP_5p_N1__CGCCAAGCATGGGACA-1	-1.25296	3.03452
001-092_T0_COL_LP_5p_N1__ACACTGACATGTTGAC-1	7.79148	1.50638
001-092_T0_COL_LP_5p_N1__GTACTTTAGGCACATG-1	0.967117	3.83964
001-092_T0_COL_LP_5p_N1__ACATGGTTCGGAAATA-1	-0.271524	6.15907
001-092_T0_COL_LP_5p_N1__CTGATCCTCCGAGCCA-1	9.05572	2.50637
001-092_T0_COL_LP_5p_N1__TGGCTGGGTCTGGTCG-1	2.31109	6.27152
001-092_T0_COL_LP_5p_N1__TTCTCAAGTTAGGGTG-1	8.12823	1.58762
001-092_T0_COL_LP_5p_N1__GAGTCCGGTCCGAAGA-1	-2.20438	4.25763
001-092_T0_COL_LP_5p_N1__CTCGTCATCCTAAGTG-1	9.07903	2.62351
001-092_T0_COL_LP_5p_N1__GGATTACGTCGACTAT-1	1.54695	2.8212
001-092_T0_COL_LP_5p_N1__AGATTGCAGCAAATCA-1	-0.595678	4.91813
001-092_T0_COL_LP_5p_N1__AGTTGGTAGCTAACAA-1	0.903369	3.30788
001-092_T0_COL_LP_5p_N1__ATCCGAAGTCAGCTAT-1	2.61032	7.22097
001-092_T0_COL_LP_5p_N1__GCATGATAGTACGCGA-1	7.58584	1.27212
001-092_T0_COL_LP_5p_N1__GCGCAACAGGCCCTTG-1	-0.213092	4.92292
001-092_T0_COL_LP_5p_N1__TTTGCGCCATGGAATA-1	1.2388	4.8262
001-092_T0_COL_LP_5p_N1__CAGGTGCAGATACACA-1	0.657396	4.56021
001-092_T0_COL_LP_5p_N1__CCTTCCCTCCTTCAAT-1	-0.371792	4.78922
001-092_T0_COL_LP_5p_N1__AATCCAGCACCGAAAG-1	-0.464189	4.42615
001-092_T0_COL_LP_5p_N1__GAACGGATCATCGATG-1	0.486642	4.24638
001-092_T0_COL_LP_5p_N1__CTTCTCTGTTCCCTTG-1	-0.94603	4.93039
001-092_T0_COL_LP_5p_N1__CTCATTACATGCTAGT-1	-0.925849	8.4178
001-092_T0_COL_LP_5p_N1__ACGAGCCTCTCATTCA-1	2.7579	6.32165
001-092_T0_COL_LP_5p_N1__CACAAACCAGCCTGTG-1	0.537107	5.00144
001-092_T0_COL_LP_5p_N1__ATCCACCAGCTGGAAC-1	-0.256906	4.94012
001-092_T0_COL_LP_5p_N1__GATGAAAGTCCATCCT-1	9.8696	3.70668
001-092_T0_COL_LP_5p_N1__CAGAGAGCACGAGAGT-1	-0.428789	5.57479
001-092_T0_COL_LP_5p_N1__GTGCTTCCAGTATGCT-1	8.03329	1.48438
001-092_T0_COL_LP_5p_N1__GTCATTTCACGGATAG-1	9.09879	2.62233
001-092_T0_COL_LP_5p_N1__GCATGCGGTTAGAACA-1	2.93933	6.42188
001-092_T0_COL_LP_5p_N1__AACTGGTAGTCCGTAT-1	2.92501	7.00791
001-092_T0_COL_LP_5p_N1__GGGACCTAGCTAAACA-1	-0.524512	4.30395
001-092_T0_COL_LP_5p_N1__GGACATTAGGCCCTTG-1	-1.0808	3.67795
001-092_T0_COL_LP_5p_N1__ACGCAGCAGAATTGTG-1	1.88311	3.75376
001-092_T0_COL_LP_5p_N1__GGCGTGTCAATCAGAA-1	9.27831	3.1402
001-092_T0_COL_LP_5p_N1__ATGCGATGTTCTCATT-1	-1.34915	6.83325
001-092_T0_COL_LP_5p_N1__GAACATCGTATCAGTC-1	-1.46886	3.9242
001-092_T0_COL_LP_5p_N1__ACGGCCAGTTCAGCGC-1	7.20105	1.90716
001-092_T0_COL_LP_5p_N1__GGGTCTGAGAGACTAT-1	-0.652817	3.41195
001-092_T0_COL_LP_5p_N1__CCGGGATGTTACCAGT-1	-0.905711	3.91091
001-092_T0_COL_LP_5p_N1__TACCTTATCACCACCT-1	-1.76695	3.77894
001-092_T0_COL_LP_5p_N1__ACAGCTACATTTCACT-1	0.261464	4.95795
001-092_T0_COL_LP_5p_N1__TGACTAGAGAGATGAG-1	-1.67677	3.71937
001-092_T0_COL_LP_5p_N1__AAGTCTGCAAGTTAAG-1	1.93766	3.57943
001-092_T0_COL_LP_5p_N1__GCTTGAATCACAACGT-1	0.61959	4.37749
001-092_T0_COL_LP_5p_N1__GATCGCGCAAACGTGG-1	-1.42016	4.33415
001-092_T0_COL_LP_5p_N1__CCCTCCTGTCAGAAGC-1	-0.651561	4.03793
001-092_T0_COL_LP_5p_N1__ACTGAGTAGTGAATTG-1	0.334788	3.40329
001-092_T0_COL_LP_5p_N1__GTCACAACACGAAAGC-1	-1.21021	3.15414
001-092_T0_COL_LP_5p_N1__GTCTTCGTCCAGTATG-1	0.446853	6.15421
001-092_T0_COL_LP_5p_N1__CCGTTCATCGTATCAG-1	2.60714	6.65494
001-092_T0_COL_LP_5p_N1__TGTCCCAGTCACCCAG-1	-0.51112	4.69043
001-092_T0_COL_LP_5p_N1__CAGTCCTAGACAGGCT-1	-0.854784	2.45013
001-092_T0_COL_LP_5p_N1__CATGACACACAACGTT-1	-1.37797	3.71863
001-092_T0_COL_LP_5p_N1__GCCTCTACACCAGATT-1	-0.0515743	4.47438
001-092_T0_COL_LP_5p_N1__CTAGAGTCACTGTGTA-1	0.815452	5.85317
001-092_T0_COL_LP_5p_N1__CGATCGGGTCTCAACA-1	9.20976	2.63739
001-092_T0_COL_LP_5p_N1__ACAGCTACATGCAACT-1	-1.42332	3.34465
001-092_T0_COL_LP_5p_N1__CTCTAATGTATGCTTG-1	-1.55091	2.71332
001-092_T0_COL_LP_5p_N1__CAGCATAGTTCCACTC-1	-1.87064	6.29536
001-092_T0_COL_LP_5p_N1__ATCTGCCCAATGTTGC-1	-0.0243704	4.37071
001-092_T0_COL_LP_5p_N1__GATCTAGAGTGACATA-1	-1.74339	3.81466
001-092_T0_COL_LP_5p_N1__TTCCCAGCACGTAAGG-1	0.0779163	4.91919
001-092_T0_COL_LP_5p_N1__GACGGCTCAGGTCTCG-1	2.00861	2.45851
001-092_T0_COL_LP_5p_N1__AAACCTGGTCCGCTGA-1	7.62479	1.93712
001-092_T0_COL_LP_5p_N1__AGTCTTTCACTACAGT-1	-1.40774	3.82652
001-092_T0_COL_LP_5p_N1__CGTCCATTCGTCACGG-1	0.0984238	4.42624
001-092_T0_COL_LP_5p_N1__CCTAGCTGTATATGGA-1	-1.16028	2.69202
001-092_T0_COL_LP_5p_N1__CTAACTTGTCATGCAT-1	0.320568	5.2635
001-092_T0_COL_LP_5p_N1__GGAGCAACAAAGCAAT-1	0.0111016	4.68112
001-092_T0_COL_LP_5p_N1__AGCTTGACAAAGGTGC-1	-1.01501	5.35064
001-092_T0_COL_LP_5p_N1__AGCCTAATCCTTGACC-1	0.591528	4.72885
001-092_T0_COL_LP_5p_N1__TACTCATAGGCTATCT-1	0.0034053	4.77777
001-092_T0_COL_LP_5p_N1__TGGCGCACAAGCCCAC-1	2.75601	2.73718
001-092_T0_COL_LP_5p_N1__AGCGTATTCAAGGTAA-1	-1.65068	4.37562
001-092_T0_COL_LP_5p_N1__AACCATGGTTAAAGAC-1	-1.98787	3.72935
001-092_T0_COL_LP_5p_N1__CACCACTTCACCGTAA-1	-0.510539	4.75054
001-092_T0_COL_LP_5p_N1__ATTGGTGCACTACAGT-1	-0.201888	10.7377
001-092_T0_COL_LP_5p_N1__AAATGCCCAGCTCGCA-1	-0.730212	4.76195
001-092_T0_COL_LP_5p_N1__AGCGTATCAATGGAGC-1	-2.05659	3.56071
001-092_T0_COL_LP_5p_N1__TGACAACGTGCAGACA-1	-0.745985	3.23344
001-092_T0_COL_LP_5p_N1__AGTGGGAGTATATGAG-1	-0.326269	3.4911
001-092_T0_COL_LP_5p_N1__TACTCATGTCGCGTGT-1	2.26307	6.40835
001-092_T0_COL_LP_5p_N1__ACTTTCACAGCTGTGC-1	-0.545374	4.70975
001-092_T0_COL_LP_5p_N1__GACTACACACAGGCCT-1	-1.97101	7.28302
001-092_T0_COL_LP_5p_N1__AACTCAGTCTCAAGTG-1	-0.704814	4.39352
001-092_T0_COL_LP_5p_N1__CTTCTCTTCTCAACTT-1	1.36173	4.26247
001-092_T0_COL_LP_5p_N1__CAGTCCTCAATACGCT-1	0.0670233	8.11974
001-092_T0_COL_LP_5p_N1__TAAGTGCGTCAGATAA-1	-1.39381	4.87849
001-092_T0_COL_LP_5p_N1__GCATGCGTCACAACGT-1	-1.09955	3.90774
001-092_T0_COL_LP_5p_N1__AGCTCTCAGCGAGAAA-1	1.21941	9.14199
001-092_T0_COL_LP_5p_N1__GTATCTTAGGTAAACT-1	-0.466751	3.21333
001-092_T0_COL_LP_5p_N1__TGCGGGTCACGCGAAA-1	-1.04573	4.10396
001-092_T0_COL_LP_5p_N1__GAATAAGAGTAATCCC-1	-1.13602	5.03746
001-092_T0_COL_LP_5p_N1__CCAATCCTCGGGAGTA-1	-0.945012	4.20763
001-092_T0_COL_LP_5p_N1__GCTCCTAAGGATATAC-1	0.460482	5.8392
001-092_T0_COL_LP_5p_N1__GCGAGAAGTTATCACG-1	-1.95759	4.83479
001-092_T0_COL_LP_5p_N1__TCCACACTCTACTTAC-1	0.817547	6.91958
001-092_T0_COL_LP_5p_N1__AGTAGTCAGCCCAGCT-1	-0.569994	3.34035
001-092_T0_COL_LP_5p_N1__GGACGTCAGGTGTTAA-1	-0.110404	4.2471
001-092_T0_COL_LP_5p_N1__CAACTAGTCAGGATCT-1	-2.06026	3.87486
001-092_T0_COL_LP_5p_N1__AGGGTGAAGCCCTAAT-1	-0.146911	4.01031
001-092_T0_COL_LP_5p_N1__TCAGATGAGGAGTACC-1	-0.784466	4.54891
001-092_T0_COL_LP_5p_N1__CTGAAGTGTACAGTTC-1	-1.85442	5.28272
001-092_T0_COL_LP_5p_N1__GTTAAGCTCTCCGGTT-1	0.210178	8.16541
001-092_T0_COL_LP_5p_N1__GAAATGACAATGACCT-1	-1.84466	3.9847
001-092_T0_COL_LP_5p_N1__TCGTACCGTACGCTGC-1	-0.785802	4.86369
001-092_T0_COL_LP_5p_N1__GTTCATTCACATTAGC-1	0.680104	3.72775
001-092_T0_COL_LP_5p_N1__GCGCAACTCTTAGCCC-1	0.306544	5.04149
001-092_T0_COL_LP_5p_N1__TATTACCCACAACTGT-1	-0.761463	3.81747
001-092_T0_COL_LP_5p_N1__CCTACACGTGCAGACA-1	-1.36781	1.93794
001-092_T0_COL_LP_5p_N1__CGCTTCACATCTCGCT-1	9.03809	2.53192
001-092_T0_COL_LP_5p_N1__CCTTCCCGTACACCGC-1	-1.23853	2.47207
001-092_T0_COL_LP_5p_N1__GAAACTCCATGTTCCC-1	-0.861307	4.89282
001-092_T0_COL_LP_5p_N1__CACACTCGTAGCGATG-1	-0.243426	4.98638
001-092_T0_COL_LP_5p_N1__GATCGATCACCCATTC-1	-1.40923	4.25025
001-092_T0_COL_LP_5p_N1__TGCTACCTCTCAACTT-1	-0.648964	3.07335
001-092_T0_COL_LP_5p_N1__TACTTGTAGAGTACAT-1	-0.498974	6.43642
001-092_T0_COL_LP_5p_N1__TGGCGCACATCGATTG-1	0.709592	4.12356
001-092_T0_COL_LP_5p_N1__AACTCCCTCACTTATC-1	1.82306	2.88142
001-092_T0_COL_LP_5p_N1__AACCGCGAGAGGGATA-1	-2.60266	6.09607
001-092_T0_COL_LP_5p_N1__CTCGAAAGTTCCACGG-1	-1.31598	3.64845
001-092_T0_COL_LP_5p_N1__TTCTCAACAGGAACGT-1	8.38629	1.81635
001-092_T0_COL_LP_5p_N1__GTTCTCGGTCCATCCT-1	-1.91715	4.03819
001-092_T0_COL_LP_5p_N1__TGTATTCAGATCGATA-1	-0.599658	3.84113
001-092_T0_COL_LP_5p_N1__TGGACGCAGCACACAG-1	-0.537365	3.88325
001-092_T0_COL_LP_5p_N1__CTGCTGTTCTCTTGAT-1	-0.316298	6.85531
001-092_T0_COL_LP_5p_N1__TGCTACCAGTAGCGGT-1	-0.667061	4.842
001-092_T0_COL_LP_5p_N1__ACCTTTAAGCTGAAAT-1	0.498878	4.32895
001-092_T0_COL_LP_5p_N1__ATTGGACCAAAGGCGT-1	-0.11993	4.67522
001-092_T0_COL_LP_5p_N1__GCACTCTCACGAAACG-1	-1.89239	4.8912
001-092_T0_COL_LP_5p_N1__GTACTTTGTAGATTAG-1	-0.611642	3.76371
001-092_T0_COL_LP_5p_N1__TCGTAGAAGAGGTAGA-1	-1.97865	4.70785
001-092_T0_COL_LP_5p_N1__TTGACTTTCTGGTATG-1	0.16489	4.61358
001-092_T0_COL_LP_5p_N1__CAGCGACTCTTCGAGA-1	-1.75761	3.93035
001-092_T0_COL_LP_5p_N1__CGTCTACAGAATGTGT-1	-1.23547	3.671
001-092_T0_COL_LP_5p_N1__TCTCTAACATTACCTT-1	0.537974	4.37245
001-092_T0_COL_LP_5p_N1__TATCTCACAGGAATGC-1	0.0637131	4.72869
001-092_T0_COL_LP_5p_N1__TGGCCAGAGTGTACTC-1	-1.09863	4.30453
001-092_T0_COL_LP_5p_N1__CATGACACAAGCCGCT-1	-0.0522981	3.45833
001-092_T0_COL_LP_5p_N1__GTTCATTCAAGTACCT-1	-1.26772	4.42476
001-092_T0_COL_LP_5p_N1__CGAGCCACAGACAAAT-1	-0.834691	3.96292
001-092_T0_COL_LP_5p_N1__TCTTCGGCAATGGAAT-1	0.0835647	7.6027
001-092_T0_COL_LP_5p_N1__TCGAGGCTCGCTTGTC-1	-0.393688	5.11062
001-092_T0_COL_LP_5p_N1__TTGGCAACAAGCCGTC-1	-0.9534	3.38187
001-092_T0_COL_LP_5p_N1__AGTCTTTAGCAACGGT-1	-1.84097	3.60911
001-092_T0_COL_LP_5p_N1__AGGTCCGTCAAGCCTA-1	-1.2817	8.84785
001-092_T0_COL_LP_5p_N1__GCTGCTTAGCTAACTC-1	0.549839	4.20167
001-092_T0_COL_LP_5p_N1__CTAGCCTAGTATGACA-1	0.971155	4.36328
001-092_T0_COL_LP_5p_N1__GAATGAACATGCAACT-1	0.221538	3.54814
001-092_T0_COL_LP_5p_N1__TCAGGTAGTTGTACAC-1	-2.06075	3.7051
001-092_T0_COL_LP_5p_N1__CACCAGGTCACGAAGG-1	-1.6339	3.07313
001-092_T0_COL_LP_5p_N1__GATCGCGAGTGTCCAT-1	1.17854	4.34168
001-092_T0_COL_LP_5p_N1__CATCGGGCACCAGTTA-1	-1.91623	3.51229
001-092_T0_COL_LP_5p_N1__GTTTCTAGTAGAGGAA-1	-1.71629	6.37213
001-092_T0_COL_LP_5p_N1__GCCTCTAGTACGCTGC-1	1.16114	5.91135
001-092_T0_COL_LP_5p_N1__ATCTGCCCACCCAGTG-1	-1.08194	4.38894
001-092_T0_COL_LP_5p_N1__GCGAGAATCTATCCTA-1	1.10013	4.85527
001-092_T0_COL_LP_5p_N1__TTAGGACTCCGCGCAA-1	-1.86187	4.12534
001-092_T0_COL_LP_5p_N1__ACGATACCACAGAGGT-1	-0.980125	5.20827
001-092_T0_COL_LP_5p_N1__GCGACCAAGCTCAACT-1	-0.701373	4.74975
001-092_T0_COL_LP_5p_N1__GCTCCTACATTAACCG-1	1.20526	3.84877
001-092_T0_COL_LP_5p_N1__CGCGTTTGTTAAAGAC-1	0.548168	5.86601
001-092_T0_COL_LP_5p_N1__TCTTTCCGTAAGGGAA-1	-1.44381	3.23858
001-092_T0_COL_LP_5p_N1__GCGAGAATCCGTCATC-1	-0.484666	5.17141
001-092_T0_COL_LP_5p_N1__CAGGTGCCACGTAAGG-1	-1.8109	4.10722
001-092_T0_COL_LP_5p_N1__GCTGCTTTCTTGTCAT-1	-0.0209965	7.15793
001-092_T0_COL_LP_5p_N1__CACACCTCAAGCCCAC-1	-0.273147	4.25638
001-092_T0_COL_LP_5p_N1__CACCAGGCAATGAATG-1	-1.71156	2.93107
001-092_T0_COL_LP_5p_N1__TCTTTCCAGATGTTAG-1	0.155094	3.68835
001-092_T0_COL_LP_5p_N1__ATTTCTGGTCGAAAGC-1	-1.66011	5.13041
001-092_T0_COL_LP_5p_N1__GGCTGGTCAATCTACG-1	-0.287791	3.05416
001-092_T0_COL_LP_5p_N1__CATTCGCGTCTGCGGT-1	-1.53277	2.42966
001-092_T0_COL_LP_5p_N1__CGTCTACTCAGAGACG-1	-0.173089	4.22776
001-092_T0_COL_LP_5p_N1__TGCGTGGAGCGGATCA-1	-0.478656	5.02866
001-092_T0_COL_LP_5p_N1__GCGCAACAGAGACGAA-1	-1.20067	5.83514
001-092_T0_COL_LP_5p_N1__ACGAGGACATGACGGA-1	-1.54731	2.57289
001-092_T0_COL_LP_5p_N1__CTGTTTAGTAAGTAGT-1	-0.409695	4.1656
001-092_T0_COL_LP_5p_N1__ATGAGGGGTAGGACAC-1	1.58824	4.98677
001-092_T0_COL_LP_5p_N1__GAAATGATCACTTATC-1	-1.65628	3.6978
001-092_T0_COL_LP_5p_N1__CGTCACTCACTACAGT-1	-1.23196	3.71164
001-092_T0_COL_LP_5p_N1__GGGATGAGTAATTGGA-1	0.38438	4.18506
001-092_T0_COL_LP_5p_N1__CAAGTTGCAATCCAAC-1	1.52132	2.49315
001-092_T0_COL_LP_5p_N1__CCTAGCTCAAAGGTGC-1	-2.18424	5.653
001-092_T0_COL_LP_5p_N1__GCTGCAGCATCAGTAC-1	-1.58157	4.21212
001-092_T0_COL_LP_5p_N1__TGCGCAGTCAGCCTAA-1	-1.36621	3.90414
001-092_T0_COL_LP_5p_N1__CTGAAACTCTTCGAGA-1	8.08744	1.36312
001-092_T0_COL_LP_5p_N1__GGGATGATCGATCCCT-1	-0.626898	5.13954
001-092_T0_COL_LP_5p_N1__CATGACATCCGATATG-1	-0.0595431	4.71393
001-092_T0_COL_LP_5p_N1__GTTACAGCAAACAACA-1	-1.01936	4.91434
001-092_T0_COL_LP_5p_N1__GTAACGTTCGGACAAG-1	-0.140018	4.81399
001-092_T0_COL_LP_5p_N1__GTTACAGGTCATTAGC-1	-1.11252	6.34193
001-092_T0_COL_LP_5p_N1__ACACCAATCGACCAGC-1	-1.19466	2.92072
001-092_T0_COL_LP_5p_N1__CAACCTCCAATGTTGC-1	-1.68087	7.70265
001-092_T0_COL_LP_5p_N1__GCTGCGATCGCTGATA-1	-2.18415	3.45695
001-092_T0_COL_LP_5p_N1__GCAGTTACAGACAGGT-1	-1.39829	2.76668
001-092_T0_COL_LP_5p_N1__ACAGCTAGTCAACATC-1	-0.982625	5.89791
001-092_T0_COL_LP_5p_N1__TGAGCCGTCGGCATCG-1	-1.56209	3.26055
001-092_T0_COL_LP_5p_N1__ACATACGAGTTTCCTT-1	0.561282	4.95782
001-092_T0_COL_LP_5p_N1__TTCCCAGCACTGAAGG-1	-0.807975	6.18648
001-092_T0_COL_LP_5p_N1__TATCAGGCATGCCTTC-1	-1.64698	4.11299
001-092_T0_COL_LP_5p_N1__TATTACCAGGATTCGG-1	-0.801627	4.65466
001-092_T0_COL_LP_5p_N1__GAAGCAGTCTCGTATT-1	-1.34982	3.98847
001-092_T0_COL_LP_5p_N1__CGAACATTCAGGTAAA-1	-2.01801	6.69371
001-092_T0_COL_LP_5p_N1__TACAGTGAGGCCCTTG-1	-1.71211	3.70117
001-092_T0_COL_LP_5p_N1__GAAATGACATCGTCGG-1	-1.85794	4.54353
001-092_T0_COL_LP_5p_N1__AACACGTCACATTAGC-1	-1.66674	6.86459
001-092_T0_COL_LP_5p_N1__TACTTACCATCCGGGT-1	-0.233193	5.60026
001-092_T0_COL_LP_5p_N1__CTCATTATCAATCTCT-1	-1.96021	3.97845
001-092_T0_COL_LP_5p_N1__CTGAAGTCATTCACTT-1	-1.37373	3.71839
001-092_T0_COL_LP_5p_N1__CCAATCCCACTGAAGG-1	-2.13163	7.50152
001-092_T0_COL_LP_5p_N1__TCGCGAGAGCACCGCT-1	-1.146	4.33695
001-092_T0_COL_LP_5p_N1__ACGGGTCAGCAGGTCA-1	-1.61592	4.32453
001-092_T0_COL_LP_5p_N1__AGACGTTAGTGGCACA-1	-2.45433	5.92571
001-092_T0_COL_LP_5p_N1__CACACCTAGCGTCTAT-1	-1.48323	4.37181
001-092_T0_COL_LP_5p_N1__GCTGGGTCACCCTATC-1	-1.48877	10.8485
001-092_T0_COL_LP_5p_N1__TTCTACAGTACTTCTT-1	-0.338821	5.10512
001-092_T0_COL_LP_5p_N1__CATCCACCACATGACT-1	0.133649	4.98943
001-092_T0_COL_LP_5p_N1__CATTATCAGATCCTGT-1	3.09307	7.46403
001-092_T0_COL_LP_5p_N1__TAGTGGTTCGTGGGAA-1	-1.55536	3.32522
001-092_T0_COL_LP_5p_N1__TTGAACGAGCAACGGT-1	-1.34469	7.26024
001-092_T0_COL_LP_5p_N1__GGATGTTGTGCAGACA-1	0.384609	4.31691
001-092_T0_COL_LP_5p_N1__AGGTCCGTCACCCTCA-1	-1.38638	4.6207
001-092_T0_COL_LP_5p_N1__TAGTTGGCAGGAATGC-1	1.0627	4.25902
001-092_T0_COL_LP_5p_N1__TGCCAAACAGACTCGC-1	-1.38653	2.59504
001-092_T0_COL_LP_5p_N1__GCGGGTTAGTTGAGTA-1	-0.452453	3.17603
001-092_T0_COL_LP_5p_N1__GCCTCTAAGTGGGATC-1	3.11979	7.61483
001-092_T0_COL_LP_5p_N1__TCAGGATCATAAGACA-1	-2.18421	7.12775
001-092_T0_COL_LP_5p_N1__AACTGGTGTTCTGAAC-1	-1.80827	4.10831
001-092_T0_COL_LP_5p_N1__CAGATCAGTCCAGTGC-1	-1.22784	5.96029
001-092_T0_COL_LP_5p_N1__CTTACCGAGACTTGAA-1	-1.31567	7.47113
001-092_T0_COL_LP_5p_N1__GAAACTCAGCCTCGTG-1	1.06075	3.68833
001-092_T0_COL_LP_5p_N1__CAACCAACAAAGTGCG-1	-1.54952	7.91335
001-092_T0_COL_LP_5p_N1__TTTGCGCTCTTAGCCC-1	-0.526099	4.34309
001-092_T0_COL_LP_5p_N1__CGCGGTAAGGTGTGGT-1	-1.33174	3.97516
001-092_T0_COL_LP_5p_N1__ACACCAATCAAACCGT-1	-1.13975	4.1366
001-092_T0_COL_LP_5p_N1__CATCGGGTCAAAGACA-1	-0.201687	4.70123
001-092_T0_COL_LP_5p_N1__GGGACCTTCCGCGGTA-1	0.73065	4.21229
001-092_T0_COL_LP_5p_N1__AGTCTTTTCCGAGCCA-1	-0.640448	5.05282
001-092_T0_COL_LP_5p_N1__CATGCCTCATTGGGCC-1	-0.874407	3.95589
001-092_T0_COL_LP_5p_N1__GGTGTTAAGGTGTTAA-1	-0.291593	5.89504
001-092_T0_COL_LP_5p_N1__CTCACACAGAGTCGGT-1	-1.71102	5.43215
001-092_T0_COL_LP_5p_N1__TTCTCAAGTCCCTTGT-1	-0.864546	3.45336
001-092_T0_COL_LP_5p_N1__CCTACCAAGATCCGAG-1	-0.755183	8.35615
001-092_T0_COL_LP_5p_N1__AGGCCGTTCAGCTCTC-1	-1.37301	4.7289
001-092_T0_COL_LP_5p_N1__CATCGGGTCAACACAC-1	0.0867457	5.18803
001-092_T0_COL_LP_5p_N1__CCACCTAGTATATGAG-1	-1.48397	2.1082
001-092_T0_COL_LP_5p_N1__GACTACAAGTCAAGGC-1	-0.929325	2.70461
001-092_T0_COL_LP_5p_N1__CTGGTCTAGATACACA-1	-0.426759	7.59378
001-092_T0_COL_LP_5p_N1__CTACCCAGTGGTCCGT-1	-1.12649	4.34884
001-092_T0_COL_LP_5p_N1__CGTTCTGGTTCGTTGA-1	0.797877	5.43887
001-092_T0_COL_LP_5p_N1__TCAGATGCACCCATTC-1	-1.8022	4.34341
001-092_T0_COL_LP_5p_N1__CCTATTATCCTGCAGG-1	-1.50371	4.08811
001-092_T0_COL_LP_5p_N1__TCAGCTCAGGCCCTTG-1	0.0559513	4.47271
001-092_T0_COL_LP_5p_N1__AGGGATGGTCTGCGGT-1	-1.89175	4.38951
001-092_T0_COL_LP_5p_N1__CTACACCAGGCACATG-1	-1.8363	3.83764
001-092_T0_COL_LP_5p_N1__CTGATAGAGTGGTAAT-1	1.07271	4.96352
001-092_T0_COL_LP_5p_N1__TGCGTGGGTTGGTGGA-1	-1.33166	4.46845
001-092_T0_COL_LP_5p_N1__AAGGTTCCAGTGAGTG-1	-0.920288	4.10968
001-092_T0_COL_LP_5p_N1__GCAAACTTCCGTTGCT-1	-2.36371	6.88651
001-092_T0_COL_LP_5p_N1__GCGCAACTCACAATGC-1	9.20134	2.54321
001-092_T0_COL_LP_5p_N1__CTAACTTTCGGTCCGA-1	-1.56078	4.1727
001-092_T0_COL_LP_5p_N1__GCAAACTAGTCATCCA-1	-0.634371	6.7418
001-092_T0_COL_LP_5p_N1__GTTCATTCATTACCTT-1	-1.11581	8.379
001-092_T0_COL_LP_5p_N1__GTGTGCGGTCATATCG-1	-2.17958	4.37727
001-092_T0_COL_LP_5p_N1__GGATGTTTCACCGTAA-1	-0.492704	7.72692
001-092_T0_COL_LP_5p_N1__GGGAGATTCAGCTTAG-1	-0.0931345	5.34558
001-092_T0_COL_LP_5p_N1__CTGAAGTCAGTGGGAT-1	-1.27427	3.60784
001-092_T0_COL_LP_5p_N1__AGGTCCGAGGAGTTGC-1	-1.34664	4.25666
001-092_T0_COL_LP_5p_N1__ATCCACCTCCAAACTG-1	-0.453906	6.26194
001-092_T0_COL_LP_5p_N1__ACCAGTAGTGCGAAAC-1	-1.77983	2.34804
001-092_T0_COL_LP_5p_N1__ACCTTTACACCAGCAC-1	-0.172765	3.99952
001-092_T0_COL_LP_5p_N1__AAACGGGTCTACTCAT-1	-0.990153	3.58309
001-092_T0_COL_LP_5p_N1__CGACTTCAGTACATGA-1	-0.0767597	4.54098
001-092_T0_COL_LP_5p_N1__TAGTGGTTCTTTCCTC-1	0.729679	5.09952
001-092_T0_COL_LP_5p_N1__GCTGGGTAGGGTTTCT-1	-0.340937	11.6737
001-092_T0_COL_LP_5p_N1__ATCTACTAGCAGATCG-1	-1.24818	4.0256
001-092_T0_COL_LP_5p_N1__ACTTTCAGTTCGAATC-1	7.26305	1.44754
001-092_T0_COL_LP_5p_N1__TTTGTCAAGCGAAGGG-1	-1.85094	3.98182
001-092_T0_COL_LP_5p_N1__GATCAGTGTGCAGTAG-1	-1.02109	4.28673
001-092_T0_COL_LP_5p_N1__TTAGGCATCAAGGTAA-1	0.398499	4.61864
001-092_T0_COL_LP_5p_N1__ACTGCTCAGATATGCA-1	-1.16144	3.24354
001-092_T0_COL_LP_5p_N1__ACGGGCTAGCTGATAA-1	-0.452324	11.0105
001-092_T0_COL_LP_5p_N1__AACACGTAGATGAGAG-1	-1.36236	4.07895
001-092_T0_COL_LP_5p_N1__CAGCCGACAGTCGTGC-1	-0.718183	3.9848
001-092_T0_COL_LP_5p_N1__ATAAGAGAGACCTTTG-1	-2.28845	4.22633
001-092_T0_COL_LP_5p_N1__CCTAGCTTCGGGAGTA-1	-1.37639	4.40125
001-092_T0_COL_LP_5p_N1__TATCTCAGTCGCTTTC-1	-2.49318	4.34501
001-092_T0_COL_LP_5p_N1__AAGCCGCTCAGGCAAG-1	-2.04735	7.28923
001-092_T0_COL_LP_5p_N1__GGCTCGACATGGATGG-1	8.22732	1.51084
001-092_T0_COL_LP_5p_N1__CCTAGCTTCGTAGGTT-1	-0.390047	5.08772
001-092_T0_COL_LP_5p_N1__TAGGCATTCCTTGGTC-1	-1.75165	3.40714
001-092_T0_COL_LP_5p_N1__CGTTCTGAGGAATCGC-1	-1.47341	3.02315
001-092_T0_COL_LP_5p_N1__GGCGACTTCCGCATAA-1	-2.07103	7.85493
001-092_T0_COL_LP_5p_N1__TCTTTCCTCTTACCTA-1	-1.76678	3.59583
001-092_T0_COL_LP_5p_N1__TGAGCATAGAATGTTG-1	0.845582	4.28127
001-092_T0_COL_LP_5p_N1__CAGTCCTAGCTGAACG-1	-0.3935	7.00053
001-092_T0_COL_LP_5p_N1__CAGATCACACGAAACG-1	-1.1776	6.69581
001-092_T0_COL_LP_5p_N1__GAAACTCCATGGGAAC-1	0.0909108	4.64568
001-092_T0_COL_LP_5p_N1__TTCTCCTTCTGTCCGT-1	-1.29533	2.90203
001-092_T0_COL_LP_5p_N1__GGACATTCAGGAATGC-1	0.657062	8.49733
001-092_T0_COL_LP_5p_N1__GCGCCAAGTACGCTGC-1	-1.81637	4.63752
001-092_T0_COL_LP_5p_N1__CTTCTCTAGAGGGCTT-1	0.604981	3.97058
001-092_T0_COL_LP_5p_N1__CGAATGTCATCCGGGT-1	-1.57247	4.19588
001-092_T0_COL_LP_5p_N1__GCTGCTTGTCGATTGT-1	0.528308	7.70059
001-092_T0_COL_LP_5p_N1__AAAGCAACACTTGGAT-1	-0.869625	4.59988
001-092_T0_COL_LP_5p_N1__AGCTTGAAGCTTATCG-1	-1.16924	3.56614
001-092_T0_COL_LP_5p_N1__CAGCCGACACTAGTAC-1	-0.488128	3.78432
001-092_T0_COL_LP_5p_N1__CTTAGGACAATCAGAA-1	-0.0369112	5.16863
001-092_T0_COL_LP_5p_N1__GCTGGGTTCTGTGCAA-1	0.696035	3.58939
001-092_T0_COL_LP_5p_N1__AAAGATGAGTACATGA-1	-0.663931	3.81013
001-092_T0_COL_LP_5p_N1__TGCGCAGCATTATCTC-1	-0.493129	3.99929
001-092_T0_COL_LP_5p_N1__AGCATACGTTCGAATC-1	-1.92453	3.70012
001-092_T0_COL_LP_5p_N1__TGCCCTAAGTACGTTC-1	3.14808	3.38252
001-092_T0_COL_LP_5p_N1__CCGGGATAGCATGGCA-1	-1.66441	8.33328
001-092_T0_COL_LP_5p_N1__CACACAAGTTGCCTCT-1	-1.49334	4.42059
001-092_T0_COL_LP_5p_N1__TGGACGCGTTGGTAAA-1	0.49678	4.31331
001-092_T0_COL_LP_5p_N1__ACCGTAACACAAGTAA-1	-0.332156	7.43268
001-092_T0_COL_LP_5p_N1__AGCGGTCAGTCAAGCG-1	-1.10346	3.0071
001-092_T0_COL_LP_5p_N1__AAGCCGCAGGGCTCTC-1	-2.05421	3.63656
001-092_T0_COL_LP_5p_N1__CAGAATCTCGCTGATA-1	-0.869221	2.97599
001-092_T0_COL_LP_5p_N1__CCGGTAGTCCTGCTTG-1	-1.76645	10.0516
001-092_T0_COL_LP_5p_N1__TAAGAGATCCGTTGCT-1	-1.46275	4.80863
001-092_T0_COL_LP_5p_N1__TTTGTCATCAGCTGGC-1	0.277135	2.72816
001-092_T0_COL_LP_5p_N1__CGGACTGCAATACGCT-1	-1.69194	3.61905
001-092_T0_COL_LP_5p_N1__CATCCACTCTTTCCTC-1	-1.08575	7.97366
001-092_T0_COL_LP_5p_N1__CACCAGGAGAAGCCCA-1	-0.868196	4.89569
001-092_T0_COL_LP_5p_N1__ACGGAGAGTTCTGAAC-1	1.08725	6.49132
001-092_T0_COL_LP_5p_N1__TTGTAGGAGGGATACC-1	-0.656619	4.53995
001-092_T0_COL_LP_5p_N1__ACCGTAATCTGTCTAT-1	-1.75783	3.72741
001-092_T0_COL_LP_5p_N1__CATTCGCCATTTCACT-1	-1.06619	6.85469
001-092_T0_COL_LP_5p_N1__CGACTTCTCAGGCCCA-1	-1.49505	3.46803
001-092_T0_COL_LP_5p_N1__GATCGTACAGGGATTG-1	-0.570615	4.73871
001-092_T0_COL_LP_5p_N1__CGCTTCATCCAAAGTC-1	-0.346001	3.91897
001-092_T0_COL_LP_5p_N1__GTCGGGTCAGCTCGAC-1	-1.0976	3.50949
001-092_T0_COL_LP_5p_N1__GTGCATAGTACTTCTT-1	-0.342424	3.0651
001-092_T0_COL_LP_5p_N1__CGCCAAGAGTTACGGG-1	-0.3134	4.68097
001-092_T0_COL_LP_5p_N1__AACTCTTCATTACCTT-1	-0.195536	7.07484
001-092_T0_COL_LP_5p_N1__GATCGCGAGACAATAC-1	-1.44244	7.5373
001-092_T0_COL_LP_5p_N1__TTGCCGTAGTAGATGT-1	-1.34586	9.9648
001-092_T0_COL_LP_5p_N1__CTCTGGTAGGACTGGT-1	0.471747	5.34481
001-092_T0_COL_LP_5p_N1__CAGCGACCATGAAGTA-1	-1.28733	7.1231
001-092_T0_COL_LP_5p_N1__CAACCTCTCTAACCGA-1	-0.206076	7.72788
001-092_T0_COL_LP_5p_N1__TCGTAGAAGCCACGTC-1	-1.42753	4.25723
001-092_T0_COL_LP_5p_N1__CCGTTCACAGCTTCGG-1	-0.427412	4.52642
001-092_T0_COL_LP_5p_N1__TTCTCAACAAGGACTG-1	-0.855783	4.485
001-092_T0_COL_LP_5p_N1__ATCTACTCACGAGAGT-1	-0.0846709	4.25307
001-092_T0_COL_LP_5p_N1__GCTTCCACACTCTGTC-1	-1.04513	7.27694
001-092_T0_COL_LP_5p_N1__CATCCACGTCTTGTCC-1	-1.27088	4.9028
001-092_T0_COL_LP_5p_N1__ACTGTCCAGAAGCCCA-1	-0.887658	6.701
001-092_T0_COL_LP_5p_N1__GCTCTGTTCTTGTACT-1	-1.12933	2.51167
001-092_T0_COL_LP_5p_N1__GGACAGACAGCCTTGG-1	-1.76229	2.62334
001-092_T0_COL_LP_5p_N1__CTCTGGTCAGTCGATT-1	1.35033	8.19812
001-092_T0_COL_LP_5p_N1__TGCCAAATCACTGGGC-1	-1.00629	7.48876
001-092_T0_COL_LP_5p_N1__AGCAGCCTCCGCGGTA-1	-1.37886	6.86383
001-092_T0_COL_LP_5p_N1__GCTCCTAAGAGTCGGT-1	0.193832	5.46253
001-092_T0_COL_LP_5p_N1__GATCTAGCAGCCTTGG-1	-1.50528	4.97571
001-092_T0_COL_LP_5p_N1__AAACCTGGTCGGCTCA-1	-2.5934	7.17122
001-092_T0_COL_LP_5p_N1__CAGTAACGTAGATTAG-1	-1.63141	6.88215
001-092_T0_COL_LP_5p_N1__GCGAGAACAGGCGATA-1	-1.0665	9.01906
001-092_T0_COL_LP_5p_N1__CTACATTCATCGATTG-1	-1.2588	2.54261
001-092_T0_COL_LP_5p_N1__CCTAAAGAGGCTCAGA-1	-0.840909	4.95676
001-092_T0_COL_LP_5p_N1__CCCAATCTCTACCAGA-1	1.60743	7.80527
001-092_T0_COL_LP_5p_N1__TTTATGCAGACTTTCG-1	-2.42233	4.03585
001-092_T0_COL_LP_5p_N1__ACGGCCACAGATGAGC-1	-0.244206	4.74855
001-092_T0_COL_LP_5p_N1__GAATGAACAATGCCAT-1	-0.0863884	4.60241
001-092_T0_COL_LP_5p_N1__AACACGTGTTACCAGT-1	-1.42921	4.2692
001-092_T0_COL_LP_5p_N1__TACACGATCACTTACT-1	0.104804	4.77383
001-092_T0_COL_LP_5p_N1__TCGTAGAAGGCATGTG-1	0.216857	5.03952
001-092_T0_COL_LP_5p_N1__GGGTTGCAGACTTGAA-1	-0.70558	8.13677
001-092_T0_COL_LP_5p_N1__CGGTTAAGTCGCTTCT-1	-1.12465	5.07795
001-092_T0_COL_LP_5p_N1__CTTAGGAGTAAGGATT-1	-1.09772	4.9946
001-092_T0_COL_LP_5p_N1__ACACTGACACGACGAA-1	-0.764809	4.65362
001-092_T0_COL_LP_5p_N1__GATGAGGCACCGATAT-1	-0.790192	3.86526
001-092_T0_COL_LP_5p_N1__CCGGGATGTTAGGGTG-1	-0.127401	3.96757
001-092_T0_COL_LP_5p_N1__TGGCGCACAAGTAATG-1	-1.46226	9.78781
001-092_T0_COL_LP_5p_N1__CAGCTAAAGGTGGGTT-1	-1.3125	7.50329
001-092_T0_COL_LP_5p_N1__GGATGTTGTTCCACGG-1	0.0345904	7.6624
001-092_T0_COL_LP_5p_N1__CACACAAAGGTTCCTA-1	-1.10381	5.15344
001-092_T0_COL_LP_5p_N1__CTTACCGGTGGCGAAT-1	-3.15835	6.53091
001-092_T0_COL_LP_5p_N1__AAGCCGCAGGGAAACA-1	-1.96219	7.72299
001-092_T0_COL_LP_5p_N1__CGAATGTGTGTGAAAT-1	-0.918084	5.00192
001-092_T0_COL_LP_5p_N1__ACGCAGCGTAAAGGAG-1	-0.652062	3.8615
001-092_T0_COL_LP_5p_N1__TGGTTCCAGTGTGGCA-1	-2.03612	3.85135
001-092_T0_COL_LP_5p_N1__ACTATCTGTCTAGGTT-1	-0.634642	7.6867
001-092_T0_COL_LP_5p_N1__TACCTATCATATACCG-1	-0.748596	3.79961
001-092_T0_COL_LP_5p_N1__CCATGTCCACTTAACG-1	-0.758441	4.89365
001-092_T0_COL_LP_5p_N1__CCATTCGCAATCGGTT-1	-0.829614	4.26081
001-092_T0_COL_LP_5p_N1__CGATCGGAGTCATGCT-1	-2.10544	4.21764
001-092_T0_COL_LP_5p_N1__CAGCGACTCTGTCAAG-1	-1.75154	3.19696
001-092_T0_COL_LP_5p_N1__CACCTTGGTCAAAGAT-1	-0.441816	4.09899
001-092_T0_COL_LP_5p_N1__TTTGGTTTCTGTTTGT-1	-1.75922	4.18863
001-092_T0_COL_LP_5p_N1__GTTCGGGTCCCAACGG-1	-0.424637	7.17495
001-092_T0_COL_LP_5p_N1__AAAGCAAAGCCACTAT-1	-1.15613	4.62052
001-092_T0_COL_LP_5p_N1__GGCAATTTCGTCCGTT-1	-2.2081	3.97981
001-092_T0_COL_LP_5p_N1__GTATCTTAGCGTGAAC-1	0.248946	4.4701
001-092_T0_COL_LP_5p_N1__AACTTTCTCGGCTTGG-1	-1.02791	4.56072
001-092_T0_COL_LP_5p_N1__CTTACCGAGGAGTTTA-1	-1.92985	7.67084
001-092_T0_COL_LP_5p_N1__AACTCCCCAAACCTAC-1	-1.95636	3.89562
001-092_T0_COL_LP_5p_N1__CGCTTCAAGCACAGGT-1	-1.82812	3.32646
001-092_T0_COL_LP_5p_N1__ACTATCTCATTCACTT-1	0.05412	3.58586
001-092_T0_COL_LP_5p_N1__CTTGGCTCATACGCTA-1	0.100978	5.22273
001-092_T0_COL_LP_5p_N1__AGTTGGTCAGCTCGAC-1	0.881287	3.39035
001-092_T0_COL_LP_5p_N1__AAGCCGCCACGTCTCT-1	-1.31541	4.26604
001-092_T0_COL_LP_5p_N1__TACAGTGTCGCCTGAG-1	-1.35735	4.07494
001-092_T0_COL_LP_5p_N1__CGTCACTAGGCCCTTG-1	-0.359464	2.90995
001-092_T0_COL_LP_5p_N1__AACTTTCCATTGAGCT-1	-1.09768	5.66444
001-092_T0_COL_LP_5p_N1__ATCTACTTCAATCACG-1	-0.908114	4.92819
001-092_T0_COL_LP_5p_N1__TGATTTCGTACTCTCC-1	-1.59579	4.37888
001-092_T0_COL_LP_5p_N1__CTTGGCTGTGCAACTT-1	0.237997	3.65518
001-092_T0_COL_LP_5p_N1__ACTGCTCGTAACGTTC-1	1.41613	5.07148
001-092_T0_COL_LP_5p_N1__AGCAGCCAGCTGATAA-1	-1.48945	4.12429
001-092_T0_COL_LP_5p_N1__ATGTGTGGTGCCTGCA-1	0.687887	5.59666
001-092_T0_COL_LP_5p_N1__ACGTCAAGTCGAATCT-1	0.784075	5.26379
001-092_T0_COL_LP_5p_N1__CATGCCTTCTTCGAGA-1	-0.867185	2.8011
001-092_T0_COL_LP_5p_N1__GAACATCAGTCTCGGC-1	-2.09839	4.09887
001-092_T0_COL_LP_5p_N1__TGCCCATGTTCTCATT-1	-0.596196	4.39829
001-092_T0_COL_LP_5p_N1__GTTCATTAGTCAATAG-1	0.188058	10.1597
001-092_T0_COL_LP_5p_N1__TAAGTGCAGAGTTGGC-1	-1.91499	3.55008
001-092_T0_COL_LP_5p_N1__TGCGGGTCAGGACCCT-1	0.711995	4.83157
001-092_T0_COL_LP_5p_N1__CGATGTAGTCTTGTCC-1	-2.31151	6.77386
001-092_T0_COL_LP_5p_N1__AGAATAGCATTACGAC-1	-1.91069	7.98145
001-092_T0_COL_LP_5p_N1__CCTTTCTGTAGCCTCG-1	1.47178	3.69004
001-092_T0_COL_LP_5p_N1__ACCGTAAGTGCAGACA-1	-2.20169	6.54188
001-092_T0_COL_LP_5p_N1__CCGGGATCAAACGCGA-1	-0.909659	4.53641
001-092_T0_COL_LP_5p_N1__CGAACATGTTATCGGT-1	-0.115164	8.50357
001-092_T0_COL_LP_5p_N1__CTCGTACCAGTAAGCG-1	-2.29493	4.2394
001-092_T0_COL_LP_5p_N1__TTTGGTTAGATAGCAT-1	-0.8532	4.04701
001-092_T0_COL_LP_5p_N1__GGGAGATAGGGCTCTC-1	-0.207063	4.93164
001-092_T0_COL_LP_5p_N1__CACCACTAGTACGCGA-1	-2.11738	5.04438
001-092_T0_COL_LP_5p_N1__CTCGTACCAATAGCGG-1	-0.2049	4.90775
001-092_T0_COL_LP_5p_N1__TAGAGCTCATTCGACA-1	-1.46837	3.73023
001-092_T0_COL_LP_5p_N1__GACAGAGCATAAAGGT-1	-0.833117	2.72448
001-092_T0_COL_LP_5p_N1__TTCTCAACACAGGAGT-1	-1.18118	7.35605
001-092_T0_COL_LP_5p_N1__CGGACGTCAGACGCAA-1	-1.42036	5.09793
001-092_T0_COL_LP_5p_N1__CCACTACCACCAGGCT-1	-1.82437	4.22842
001-092_T0_COL_LP_5p_N1__CTCGAGGCAGATTGCT-1	-1.8008	4.43143
001-092_T0_COL_LP_5p_N1__GTCTTCGTCACGCATA-1	-1.79577	4.37777
001-092_T0_COL_LP_5p_N1__GTCATTTAGAAAGTGG-1	-2.20095	7.32495
001-092_T0_COL_LP_5p_N1__CTTGGCTAGGGTGTGT-1	-0.0137951	4.87188
001-092_T0_COL_LP_5p_N1__GCTTGAACAAAGCAAT-1	-1.24163	7.42824
001-092_T0_COL_LP_5p_N1__ATGTGTGAGCAATCTC-1	0.646526	9.27881
001-092_T0_COL_LP_5p_N1__AACACGTTCAGTGCAT-1	0.00403703	4.4632
001-092_T0_COL_LP_5p_N1__GAGGTGATCTGGTATG-1	-1.17171	3.60282
001-092_T0_COL_LP_5p_N1__CCTCTGACAGGTCCAC-1	-1.03322	7.16123
001-092_T0_COL_LP_5p_N1__TAAGTGCCACCGATAT-1	-2.11687	6.2977
001-092_T0_COL_LP_5p_N1__GTGTTAGCATCAGTAC-1	-0.985878	4.74932
001-092_T0_COL_LP_5p_N1__GCACATAAGCTCCTTC-1	-1.24785	3.25163
001-092_T0_COL_LP_5p_N1__GTGCGGTAGATGTTAG-1	-1.64541	3.62381
001-092_T0_COL_LP_5p_N1__TGAGCCGGTACAGTTC-1	-1.74065	3.66393
001-092_T0_COL_LP_5p_N1__CCGTTCATCACTCCTG-1	-1.01706	3.35796
001-092_T0_COL_LP_5p_N1__TTGAACGGTCCATGAT-1	-0.933872	2.74699
001-092_T0_COL_LP_5p_N1__CCACCTACAAGGTTTC-1	-0.857972	8.71776
001-092_T0_COL_LP_5p_N1__AAAGCAATCGCTTAGA-1	-2.19377	3.95974
001-092_T0_COL_LP_5p_N1__AGCTCCTGTCAATACC-1	-2.19711	6.39493
001-092_T0_COL_LP_5p_N1__TAAGAGAAGTAACCCT-1	0.370349	4.86012
001-092_T0_COL_LP_5p_N1__CTCAGAATCTCGATGA-1	-1.14193	3.96983
001-092_T0_COL_LP_5p_N1__GACGCGTAGCCTATGT-1	0.317222	4.22931
001-092_T0_COL_LP_5p_N1__GCTGCAGTCCTTCAAT-1	-0.694421	4.63102
001-092_T0_COL_LP_5p_N1__GTTAAGCTCTCGCATC-1	-1.03354	4.90438
001-092_T0_COL_LP_5p_N1__GGGAATGCAGCCAGAA-1	-0.543379	4.31042
001-092_T0_COL_LP_5p_N1__CGATTGAAGCACAGGT-1	-2.58009	7.45851
001-092_T0_COL_LP_5p_N1__CTAGTGAAGTGTCTCA-1	-0.60393	4.59543
001-092_T0_COL_LP_5p_N1__GATTCAGCAAGGTGTG-1	-1.30491	7.16269
001-092_T0_COL_LP_5p_N1__TTCTCAACAAGTAATG-1	0.26048	7.38335
001-092_T0_COL_LP_5p_N1__TACGGTAAGATATGCA-1	-0.639423	7.04338
001-092_T0_COL_LP_5p_N1__TAGTTGGGTCGCGTGT-1	1.2536	4.47985
001-092_T0_COL_LP_5p_N1__AACTCTTTCCGATATG-1	-2.65583	8.97033
001-092_T0_COL_LP_5p_N1__CTGTTTACACCAGTTA-1	-1.50703	2.59787
001-092_T0_COL_LP_5p_N1__ATTGGACCATAACCTG-1	-1.09217	5.79716
001-092_T0_COL_LP_5p_N1__CGTGAGCAGTGTTTGC-1	-2.35513	7.64306
001-092_T0_COL_LP_5p_N1__TAGGCATCATGCAACT-1	-1.40771	4.04777
001-092_T0_COL_LP_5p_N1__AGGGTGATCGTCCGTT-1	1.30151	5.70606
001-092_T0_COL_LP_5p_N1__TCTCATACAGTATGCT-1	0.937932	7.77064
001-092_T0_COL_LP_5p_N1__GAAGCAGCACGGCCAT-1	-0.671637	5.11309
001-092_T0_COL_LP_5p_N1__CGATTGAAGCGTCTAT-1	-1.95121	3.88657
001-092_T0_COL_LP_5p_N1__CAGGTGCTCTTCTGGC-1	0.09363	5.27879
001-092_T0_COL_LP_5p_N1__CTGATCCGTGAAATCA-1	-1.50398	5.09549
001-092_T0_COL_LP_5p_N1__AGCTTGAGTTAGGGTG-1	-1.34797	7.52201
001-092_T0_COL_LP_5p_N1__AGCTCTCGTCAGAAGC-1	-0.826987	5.26092
001-092_T0_COL_LP_5p_N1__TTCCCAGTCACCACCT-1	-1.06796	2.14437
001-092_T0_COL_LP_5p_N1__ATCTGCCAGAGTCTGG-1	-2.13691	4.1283
001-092_T0_COL_LP_5p_N1__GCTGCAGGTAGGACAC-1	0.433071	3.33834
001-092_T0_COL_LP_5p_N1__AACGTTGAGTCCCACG-1	-1.10669	4.57646
001-092_T0_COL_LP_5p_N1__GCTCTGTTCGTGGTCG-1	-1.3697	6.6355
001-092_T0_COL_LP_5p_N1__GTAGGCCGTAGCAAAT-1	0.485136	4.62331
001-092_T0_COL_LP_5p_N1__GATGAGGCAGCGTAAG-1	-0.875321	10.8491
001-092_T0_COL_LP_5p_N1__TCCACACTCGACGGAA-1	-1.60885	2.47243
001-092_T0_COL_LP_5p_N1__CCACCTAAGCGATATA-1	-0.919676	1.96161
001-092_T0_COL_LP_5p_N1__CCTCTGAGTAGCACGA-1	-1.33347	2.90403
001-092_T0_COL_LP_5p_N1__CACATTTAGTGTTTGC-1	-1.51202	3.11433
001-092_T0_COL_LP_5p_N1__CTCGAAAGTACCGAGA-1	-0.785033	7.25672
001-092_T0_COL_LP_5p_N1__GCTGCAGAGAAGAAGC-1	-1.35524	6.74889
001-092_T0_COL_LP_5p_N1__CTCCTAGTCTACCAGA-1	-0.22997	6.26946
001-092_T0_COL_LP_5p_N1__GAATAAGAGGTGGGTT-1	-2.31576	6.05047
001-092_T0_COL_LP_5p_N1__CGGACACCAGTATGCT-1	-1.78847	4.56743
001-092_T0_COL_LP_5p_N1__TGCTGCTCATTCGACA-1	0.0241895	3.69072
001-092_T0_COL_LP_5p_N1__ATTGGACGTCCGTCAG-1	-0.743045	5.15705
001-092_T0_COL_LP_5p_N1__GACACGCCACGGCCAT-1	-1.67827	7.48089
001-092_T0_COL_LP_5p_N1__ACCTTTATCATAACCG-1	0.59503	4.50377
001-092_T0_COL_LP_5p_N1__CTGCGGACAGTGGGAT-1	0.460179	5.16972
001-092_T0_COL_LP_5p_N1__AGCGTATAGAACTGTA-1	0.192321	3.9514
001-092_T0_COL_LP_5p_N1__GGACATTGTTCTGAAC-1	-2.1453	6.72465
001-092_T0_COL_LP_5p_N1__GCGCGATGTCGCTTTC-1	-1.73004	4.11721
001-092_T0_COL_LP_5p_N1__AACTCAGGTCAAGCGA-1	0.296696	3.96841
001-092_T0_COL_LP_5p_N1__CGTGTCTGTCTAAACC-1	-3.14766	7.92063
001-092_T0_COL_LP_5p_N1__ACCGTAATCGTCTGCT-1	-0.460445	2.38243
001-092_T0_COL_LP_5p_N1__ACAGCCGTCACCTCGT-1	-0.766715	7.51972
001-092_T0_COL_LP_5p_N1__CATCAAGAGCCACGCT-1	0.203439	8.25326
001-092_T0_COL_LP_5p_N1__GTACGTAAGTCTTGCA-1	-1.84979	5.20488
001-092_T0_COL_LP_5p_N1__ATTGGTGTCTCAAGTG-1	-0.251218	2.51338
001-092_T0_COL_LP_5p_N1__CACACCTCATCTACGA-1	1.44973	5.24594
001-092_T0_COL_LP_5p_N1__TTCGAAGTCCGTACAA-1	-0.266269	6.76354
001-092_T0_COL_LP_5p_N1__GAACCTAGTATAATGG-1	-2.49304	8.72509
001-092_T0_COL_LP_5p_N1__TGCCCTAAGAAGATTC-1	-1.7527	7.06335
001-092_T0_COL_LP_5p_N1__CTCGTACTCAACACAC-1	-1.14486	5.5679
001-092_T0_COL_LP_5p_N1__GAAGCAGGTACACCGC-1	1.29918	3.17349
001-092_T0_COL_LP_5p_N1__AACACGTCATTCTCAT-1	-0.656762	2.87843
001-092_T0_COL_LP_5p_N1__GTGTGCGAGAACAATC-1	-0.405887	6.6044
001-092_T0_COL_LP_5p_N1__CTTCTCTTCCGTAGTA-1	0.0472865	9.26232
001-092_T0_COL_LP_5p_N1__GCACTCTGTCTGCAAT-1	-2.12395	8.94352
001-092_T0_COL_LP_5p_N1__CGTGAGCAGATCCTGT-1	-1.79717	4.32718
001-092_T0_COL_LP_5p_N1__CCGGTAGCACACTGCG-1	-1.50023	5.52012
001-092_T0_COL_LP_5p_N1__GTAGTCATCAACTCTT-1	-0.731178	3.17848
001-092_T0_COL_LP_5p_N1__CACCACTGTAAATGAC-1	-1.10981	9.41474
001-092_T0_COL_LP_5p_N1__AGGGAGTAGCTATGCT-1	-1.64419	7.85753
001-092_T0_COL_LP_5p_N1__GAAATGATCGTATCAG-1	-1.25392	4.79154
001-092_T0_COL_LP_5p_N1__TCAGCAACAACGATCT-1	-1.4996	3.33198
001-092_T0_COL_LP_5p_N1__GGACATTCACGGCGTT-1	-1.85813	6.77901
001-092_T0_COL_LP_5p_N1__CGCCAAGAGGCAGGTT-1	-2.19665	3.55501
001-092_T0_COL_LP_5p_N1__CCATGTCCACATTAGC-1	-0.0876407	4.20507
001-092_T0_COL_LP_5p_N1__TGCGCAGTCTCTGCTG-1	-2.03644	7.6174
001-092_T0_COL_LP_5p_N1__GCGCAACGTCTACCTC-1	-1.12834	4.83153
001-092_T0_COL_LP_5p_N1__GCGCAACAGAGTGACC-1	-1.94972	4.76703
001-092_T0_COL_LP_5p_N1__CGTCTACCAAGACACG-1	-2.26153	7.80601
001-092_T0_COL_LP_5p_N1__GGTGTTAAGACTAAGT-1	0.872745	4.68829
001-092_T0_COL_LP_5p_N1__AGCATACCAAACTGCT-1	0.935612	5.34615
001-092_T0_COL_LP_5p_N1__GCTCTGTCACTCGACG-1	-1.17698	7.49203
001-092_T0_COL_LP_5p_N1__GAGTCCGGTAAACGCG-1	1.27673	4.73851
001-092_T0_COL_LP_5p_N1__AAGACCTGTTGGTGGA-1	-0.513896	7.81795
001-092_T0_COL_LP_5p_N1__GCTCCTAAGTACATGA-1	-1.09835	8.94676
001-092_T0_COL_LP_5p_N1__GGCGTGTCACGGACAA-1	-1.32565	3.97943
001-092_T0_COL_LP_5p_N1__TTTGCGCAGGTTACCT-1	-0.901579	3.77398
001-092_T0_COL_LP_5p_N1__CTTAGGACAATGAAAC-1	-0.216809	7.84121
001-092_T0_COL_LP_5p_N1__GAGTCCGAGTCATCCA-1	-0.649202	4.57727
001-092_T0_COL_LP_5p_N1__CTCGTACGTCTGATCA-1	-1.70805	6.93241
001-092_T0_COL_LP_5p_N1__CTAAGACCATGGAATA-1	-2.43426	7.47489
001-092_T0_COL_LP_5p_N1__CTGATCCCATTCTTAC-1	-3.41802	7.79214
001-092_T0_COL_LP_5p_N1__CGTTAGATCTTGTACT-1	-1.47223	6.51383
001-092_T0_COL_LP_5p_N1__AGAATAGAGTGCTGCC-1	-1.52684	7.44945
001-092_T0_COL_LP_5p_N1__CTGTGCTTCTGCAAGT-1	-1.91029	3.61456
001-092_T0_COL_LP_5p_N1__GCTCCTAAGCACGCCT-1	-1.61373	7.35136
001-092_T0_COL_LP_5p_N1__TTGCCGTCACAGACAG-1	0.836443	3.85373
001-092_T0_COL_LP_5p_N1__CGATCGGAGGAGTCTG-1	8.09879	1.58873
001-092_T0_COL_LP_5p_N1__GACGTGCCACATGTGT-1	-2.12233	3.55421
001-092_T0_COL_LP_5p_N1__GTCACAATCATAGCAC-1	-1.41707	4.64513
001-092_T0_COL_LP_5p_N1__ACACCAATCAGCGACC-1	-1.64163	6.78211
001-092_T0_COL_LP_5p_N1__CGATGGCTCCCTCTTT-1	-1.88149	7.9035
001-092_T0_COL_LP_5p_N1__TCTCTAATCAGTGTTG-1	-1.28751	8.2878
001-092_T0_COL_LP_5p_N1__CAAGTTGAGCTTCGCG-1	-1.38054	7.10927
001-092_T0_COL_LP_5p_N1__GCTGCTTTCGAGAACG-1	-0.515919	3.01996
001-092_T0_COL_LP_5p_N1__ATGCGATCACGAAATA-1	-1.59683	7.24268
001-092_T0_COL_LP_5p_N1__CTGATAGTCGGTCTAA-1	0.286141	4.49849
001-092_T0_COL_LP_5p_N1__AGATCTGGTCTTGATG-1	-0.940811	3.79498
001-092_T0_COL_LP_5p_N1__TCGCGTTCATCTGGTA-1	-0.968252	4.60137
001-092_T0_COL_LP_5p_N1__CTGAAACTCCCTGACT-1	-1.88445	3.68099
001-092_T0_COL_LP_5p_N1__GCGCAACCAGTGACAG-1	-1.65615	6.7488
001-092_T0_COL_LP_5p_N1__GGAAAGCTCACTTCAT-1	-0.29848	4.59256
001-092_T0_COL_LP_5p_N1__AAACCTGAGAATTGTG-1	-1.77534	4.96459
001-092_T0_COL_LP_5p_N1__ACTGTCCTCAAACCAC-1	-1.22856	8.71843
001-092_T0_COL_LP_5p_N1__CTTCTCTGTCCGACGT-1	0.115243	7.37633
001-092_T0_COL_LP_5p_N1__CAAGGCCAGTGCGTGA-1	-1.76549	2.95999
001-092_T0_COL_LP_5p_N1__GGCTCGAAGTTGTAGA-1	1.7892	9.78773
001-092_T0_COL_LP_5p_N1__CGATCGGGTATGGTTC-1	-1.95353	5.00156
001-092_T0_COL_LP_5p_N1__CTTTGCGGTTGCGCAC-1	-1.95694	3.50819
001-092_T0_COL_LP_5p_N1__TTAACTCTCTGTCCGT-1	-0.0877477	4.21369
001-092_T0_COL_LP_5p_N1__GGGAATGGTCTCTCTG-1	-2.02413	4.05202
001-092_T0_COL_LP_5p_N1__ACATGGTAGATGGCGT-1	0.725457	4.57472
001-092_T0_COL_LP_5p_N1__CTCGAAACACCAGGCT-1	-0.608114	5.00023
001-092_T0_COL_LP_5p_N1__GAACGGATCAGTGTTG-1	-0.153241	4.19337
001-092_T0_COL_LP_5p_N1__AGTTGGTGTTGAACTC-1	-1.32413	7.61744
001-092_T0_COL_LP_5p_N1__TTATGCTGTCAGCTAT-1	-2.0102	7.97008
001-092_T0_COL_LP_5p_N1__TCGTAGAAGACTACAA-1	1.58847	8.56275
001-092_T0_COL_LP_5p_N1__CTACACCTCAAACCGT-1	-1.86055	4.01777
001-092_T0_COL_LP_5p_N1__GTAACTGAGGTTACCT-1	1.79043	9.67826
001-092_T0_COL_LP_5p_N1__GTCACAACATGATCCA-1	-1.35429	4.6961
001-092_T0_COL_LP_5p_N1__GGTGTTACATCACCCT-1	0.133516	7.83628
001-092_T0_COL_LP_5p_N1__CTGGTCTAGACCACGA-1	-1.66262	4.43341
001-092_T0_COL_LP_5p_N1__CAGTCCTAGCGCTTAT-1	-0.86352	2.36437
001-092_T0_COL_LP_5p_N1__GGACGTCCAACTGGCC-1	-1.62475	5.54685
001-092_T0_COL_LP_5p_N1__ATTCTACTCAGCAACT-1	0.606873	4.96899
001-092_T0_COL_LP_5p_N1__GTTACAGCAGTGGAGT-1	-2.11172	3.72564
001-092_T0_COL_LP_5p_N1__GACTACAGTAAGGGCT-1	-2.39503	7.48678
001-092_T0_COL_LP_5p_N1__GTTCTCGTCCTATTCA-1	-1.11906	6.93806
001-092_T0_COL_LP_5p_N1__AGTGAGGCATGGGACA-1	-1.73842	10.8286
001-092_T0_COL_LP_5p_N1__TGAAAGACATACAGCT-1	-1.62741	7.18465
001-092_T0_COL_LP_5p_N1__GCATGCGGTAAACCTC-1	-2.30929	7.42407
001-092_T0_COL_LP_5p_N1__GATGAAATCTGCAGTA-1	-1.56277	5.20451
001-092_T0_COL_LP_5p_N1__CGTCACTAGCGCTTAT-1	-1.53986	7.69518
001-092_T0_COL_LP_5p_N1__AAACCTGTCGGAATCT-1	-1.8029	7.16212
001-092_T0_COL_LP_5p_N1__GAAGCAGTCTTGACGA-1	-3.2427	7.38166
001-092_T0_COL_LP_5p_N1__AGGCCGTAGAGTGAGA-1	-0.604298	4.97807
001-092_T0_COL_LP_5p_N1__GCGGGTTGTCGCGTGT-1	-0.0113678	6.78875
001-092_T0_COL_LP_5p_N1__CCTCTGAAGTGGTAAT-1	-0.818782	5.41063
001-092_T0_COL_LP_5p_N1__CTGCTGTCACTTGGAT-1	-0.854305	7.79118
001-092_T0_COL_LP_5p_N1__TACACGAAGTAGATGT-1	-1.23591	3.83943
001-092_T0_COL_LP_5p_N1__CAGCCGATCTGCGGCA-1	0.875381	5.46325
001-092_T0_COL_LP_5p_N1__ACTTGTTCACCACCAG-1	-1.78309	8.8266
001-092_T0_COL_LP_5p_N1__CTTAACTAGCTATGCT-1	-0.0471833	4.48665
001-092_T0_COL_LP_5p_N1__CGGACGTCATCGGGTC-1	0.435778	5.89131
001-092_T0_COL_LP_5p_N1__GCTTCCAGTCACAAGG-1	-1.4605	6.83233
001-092_T0_COL_LP_5p_N1__GCATGATGTGGCAAAC-1	-0.753301	4.0189
001-092_T0_COL_LP_5p_N1__ACGCCAGCATACGCTA-1	0.858844	2.58656
001-092_T0_COL_LP_5p_N1__TGAGCCGTCTTGCAAG-1	-2.57808	8.47174
001-092_T0_COL_LP_5p_N1__TGGCGCATCGCCTGAG-1	-1.82974	2.56436
001-092_T0_COL_LP_5p_N1__ACTGAACAGGTGCAAC-1	-0.953089	6.58666
001-092_T0_COL_LP_5p_N1__CATATTCGTGAAGGCT-1	-0.473105	4.51722
001-092_T0_COL_LP_5p_N1__GGCTCGATCGCTAGCG-1	-2.94928	7.245
001-092_T0_COL_LP_5p_N1__TTGCCGTTCGTACGGC-1	-2.1541	8.37514
001-092_T0_COL_LP_5p_N1__CTGTTTACAAAGTCAA-1	-1.70708	7.84459
001-092_T0_COL_LP_5p_N1__CCTTACGGTCTTCGTC-1	-0.704709	6.5976
001-092_T0_COL_LP_5p_N1__TCCACACTCTGCCCTA-1	-0.78603	3.82213
001-092_T0_COL_LP_5p_N1__AACTCAGCAGTAACGG-1	-0.768098	8.0495
001-092_T0_COL_LP_5p_N1__GCTGCTTCATGCAACT-1	1.48584	5.00629
001-092_T0_COL_LP_5p_N1__GAACGGATCAACGGCC-1	-1.73996	7.54113
001-092_T0_COL_LP_5p_N1__CAAGTTGTCCCACTTG-1	-0.93138	7.09063
001-092_T0_COL_LP_5p_N1__GAACCTACAGACAAGC-1	-1.27594	6.69222
001-092_T0_COL_LP_5p_N1__ACGCCGACAGCTGTTA-1	-1.45467	9.72244
001-092_T0_COL_LP_5p_N1__ACATCAGCATTGAGCT-1	-1.95551	3.39017
001-092_T0_COL_LP_5p_N1__CTGCGGATCAAACGGG-1	-0.731301	7.46021
001-092_T0_COL_LP_5p_N1__CCTTCGAAGGCATGGT-1	-2.09782	7.4476
001-092_T0_COL_LP_5p_N1__TAGAGCTCATCACCCT-1	-2.14955	4.59957
001-092_T0_COL_LP_5p_N1__TTTGGTTAGAGCAATT-1	-1.92037	9.31526
001-092_T0_COL_LP_5p_N1__AGCAGCCCAGCGATCC-1	-2.49163	7.48909
001-092_T0_COL_LP_5p_N1__TCGAGGCCATCGATTG-1	-2.57868	7.54293
001-092_T0_COL_LP_5p_N1__CTGCGGAGTCGCGAAA-1	-1.1904	4.67612
001-092_T0_COL_LP_5p_N1__ACATACGTCAATCACG-1	-1.83326	2.60442
001-092_T0_COL_LP_5p_N1__GCGACCACAGGGATTG-1	-1.19174	7.74688
001-092_T0_COL_LP_5p_N1__ATTACTCCATGCCTAA-1	0.195059	6.75892
001-092_T0_COL_LP_5p_N1__TTTATGCGTATAATGG-1	-1.21672	2.76553
001-092_T0_COL_LP_5p_N1__TTCCCAGCAAGTTGTC-1	-0.91278	4.3683
001-092_T0_COL_LP_5p_N1__GCGCGATAGGAATGGA-1	-1.54726	6.56982
001-092_T0_COL_LP_5p_N1__CCGTACTGTTAAAGTG-1	-2.48427	7.53918
001-092_T0_COL_LP_5p_N1__GTCATTTGTAGCGCTC-1	-2.68773	6.70324
001-092_T0_COL_LP_5p_N1__CAAGATCAGCTAAGAT-1	-3.53242	9.07706
001-092_T0_COL_LP_5p_N1__CGGAGCTGTGAAATCA-1	-3.432	7.98337
001-092_T0_COL_LP_5p_N1__GACTACAAGTGAAGAG-1	-2.04945	8.52666
001-092_T0_COL_LP_5p_N1__AGACGTTCAAGTTGTC-1	-1.67273	7.10685
001-092_T0_COL_LP_5p_N1__TGCCCTAGTCTCTTAT-1	-1.46584	9.69169
001-092_T0_COL_LP_5p_N1__TAGAGCTTCTGGTATG-1	-2.32807	6.9052
001-092_T0_COL_LP_5p_N1__CGTTGGGCAAGCGTAG-1	-0.851412	4.32224
001-092_T0_COL_LP_5p_N1__TACACGAGTACCAGTT-1	-1.37408	2.64794
001-092_T0_COL_LP_5p_N1__GCAGTTATCGCCCTTA-1	-2.92471	6.7643
001-092_T0_COL_LP_5p_N1__GAACGGAGTCTAAACC-1	-0.566199	4.74372
001-092_T0_COL_LP_5p_N1__AGGCCACCAAAGTGCG-1	-3.12082	8.7332
001-092_T0_COL_LP_5p_N1__GCCTCTACAGTATAAG-1	-1.80109	6.53296
001-092_T0_COL_LP_5p_N1__ATTGGACTCGGAGCAA-1	-1.91795	8.20477
001-092_T0_COL_LP_5p_N1__GAATAAGGTAGCGCTC-1	-2.98141	7.43626
001-092_T0_COL_LP_5p_N1__ATAAGAGAGCTGTCTA-1	-2.55709	6.69764
001-092_T0_COL_LP_5p_N1__ACACCGGGTCAAAGCG-1	-2.5923	7.20922
001-092_T0_COL_LP_5p_N1__ACTGAGTAGCGCCTCA-1	-0.909284	7.81339
001-092_T0_COL_LP_5p_N1__ATGCGATCATCACCCT-1	-2.36924	6.87707
001-092_T0_COL_LP_5p_N1__GGTGCGTAGGGCACTA-1	-1.17351	6.96985
001-092_T0_COL_LP_5p_N1__GAAGCAGCAACACCCG-1	-1.09929	8.02403
001-092_T0_COL_LP_5p_N1__CGTGAGCGTATAGGGC-1	-2.40616	4.04673
001-092_T0_COL_LP_5p_N1__TGCCCATAGCGCCTCA-1	-1.87419	2.30176
001-092_T0_COL_LP_5p_N1__CCGTGGAAGTTGTAGA-1	-1.06763	4.71323
001-092_T0_COL_LP_5p_N1__ACGGGTCTCTTGAGAC-1	-1.36501	4.70044
001-092_T0_COL_LP_5p_N1__TGCCCTAAGCCGCCTA-1	0.37998	4.40642
001-092_T0_COL_LP_5p_N1__GTCATTTGTTTGTTGG-1	-3.17633	5.84013
001-092_T0_COL_LP_5p_N1__CATATGGAGACATAAC-1	-1.25774	4.55833
001-092_T0_COL_LP_5p_N1__AACTCCCGTCTTTCAT-1	-1.15581	3.30057
001-092_T0_COL_LP_5p_N1__ACTGAACTCGATGAGG-1	-2.13282	4.39585
001-092_T0_COL_LP_5p_N1__AGCAGCCCAGCCACCA-1	-1.8619	8.12553
001-092_T0_COL_LP_5p_N1__AAGGCAGGTTATCGGT-1	-2.16798	4.50844
001-092_T0_COL_LP_5p_N1__GTAACTGAGTACACCT-1	0.0277438	4.7253
001-092_T0_COL_LP_5p_N1__CGTTAGATCCCTTGCA-1	-1.36027	4.2476
001-092_T0_COL_LP_5p_N1__CACCAGGTCTGTCAAG-1	-2.29792	3.97831
001-092_T0_COL_LP_5p_N1__ATCTGCCAGTACGATA-1	-1.25505	7.36522
001-092_T0_COL_LP_5p_N1__CTGAAGTAGGACAGCT-1	1.57677	5.54976
001-092_T0_COL_LP_5p_N1__TAGCCGGTCAGGCAAG-1	-3.61627	8.44673
001-092_T0_COL_LP_5p_N1__CATCGAAAGCTAACTC-1	-2.31957	6.94756
001-092_T0_COL_LP_5p_N1__TGCCCTATCCGTTGCT-1	-1.48564	8.33697
001-092_T0_COL_LP_5p_N1__CGCGTTTGTCGCATCG-1	-1.45519	4.52379
001-092_T0_COL_LP_5p_N1__GATGAGGAGGCGCTCT-1	-1.16612	4.22447
001-092_T0_COL_LP_5p_N1__CATGCCTGTTCAGCGC-1	0.0196033	3.30904
001-092_T0_COL_LP_5p_N1__GTTCTCGCAAGAAAGG-1	-2.349	3.71179
001-092_T0_COL_LP_5p_N1__ACCCACTCAACGATCT-1	-2.2768	7.20154
001-092_T0_COL_LP_5p_N1__GGACAGAGTCCATCCT-1	0.543704	4.95243
001-092_T0_COL_LP_5p_N1__CCAGCGACATGCAATC-1	-3.356	8.83705
001-092_T0_COL_LP_5p_N1__TAAGAGATCCTGTACC-1	-1.76364	7.31836
001-092_T0_COL_LP_5p_N1__ACATGGTTCATCTGTT-1	-1.10073	8.67097
001-092_T0_COL_LP_5p_N1__AGCTTGAAGTGGTAGC-1	-1.73036	4.61422
001-092_T0_COL_LP_5p_N1__ACCCACTAGCTCTCGG-1	-3.45863	7.19307
001-092_T0_COL_LP_5p_N1__TCTCTAAAGCGTGAAC-1	-2.18282	7.17934
001-092_T0_COL_LP_5p_N1__TATCTCAGTGGTACAG-1	-1.57328	6.87003
001-092_T0_COL_LP_5p_N1__GGGTCTGAGCCGGTAA-1	-3.62596	10.2034
001-092_T0_COL_LP_5p_N1__CATCAGAGTGTTCTTT-1	-1.27059	4.18217
001-092_T0_COL_LP_5p_N1__AGCATACTCCACGCAG-1	-1.22187	8.18371
001-092_T0_COL_LP_5p_N1__GTACGTAGTCAGATAA-1	-1.32398	3.62245
001-092_T0_COL_LP_5p_N1__TTTGTCAAGCGCCTTG-1	0.917195	3.23349
001-092_T0_COL_LP_5p_N1__TGCGCAGGTAAATGTG-1	-2.54133	7.55464
001-092_T0_COL_LP_5p_N1__ACTGAGTCATTCTTAC-1	0.166993	8.47606
001-092_T0_COL_LP_5p_N1__CGGTTAATCCCAAGTA-1	-1.55241	4.78422
001-092_T0_COL_LP_5p_N1__GCTGCAGGTCTCGTTC-1	-1.32593	4.54302
001-092_T0_COL_LP_5p_N1__CTCGTACAGAGCCTAG-1	-2.74099	7.03334
001-092_T0_COL_LP_5p_N1__GCATGCGAGCAGCCTC-1	-1.67313	3.76815
001-092_T0_COL_LP_5p_N1__AGCTTGAGTGGAAAGA-1	-1.53644	8.3074
001-092_T0_COL_LP_5p_N1__CATATGGTCAGTTAGC-1	-3.26562	6.5357
001-092_T0_COL_LP_5p_N1__CATCGGGAGCCAGTAG-1	-2.36209	4.16657
001-092_T0_COL_LP_5p_N1__GAGGTGAAGCGATTCT-1	-2.14091	8.70536
001-092_T0_COL_LP_5p_N1__CGGACTGCACCGCTAG-1	-1.44816	8.32964
001-092_T0_COL_LP_5p_N1__TTCTTAGTCGTTACGA-1	-1.53107	7.28551
001-092_T0_COL_LP_5p_N1__GTAACGTTCTGTTTGT-1	-1.9238	8.43373
001-092_T0_COL_LP_5p_N1__CAGTCCTAGATGTGTA-1	-1.21623	4.82699
001-092_T0_COL_LP_5p_N1__GGTGAAGAGATAGGAG-1	-2.85512	9.01137
001-092_T0_COL_LP_5p_N1__GGTGTTACACTATCTT-1	1.18842	4.37545
001-092_T0_COL_LP_5p_N1__GAACATCCAGTGGGAT-1	-2.06854	6.87014
001-092_T0_COL_LP_5p_N1__GCAATCACATTGGCGC-1	-3.05073	7.02779
001-092_T0_COL_LP_5p_N1__CGATGTAGTTACTGAC-1	-0.116296	2.24701
001-092_T0_COL_LP_5p_N1__CCTCTGATCTACTATC-1	0.325572	2.59463
001-092_T0_COL_LP_5p_N1__ACACTGAGTACATCCA-1	-2.22064	9.10959
001-092_T0_COL_LP_5p_N1__CATGGCGAGGCATTGG-1	0.200753	7.45003
001-092_T0_COL_LP_5p_N1__TAGTTGGAGCTCAACT-1	0.229984	3.80437
001-092_T0_COL_LP_5p_N1__TGCCAAAAGACTAGGC-1	-2.76289	7.4247
001-092_T0_COL_LP_5p_N1__ACACCAAAGCTGCCCA-1	1.10126	3.2987
001-092_T0_COL_LP_5p_N1__CGTAGGCGTAGCGCAA-1	-1.40419	2.97328
001-092_T0_COL_LP_5p_N1__CATCAAGCACCAGGTC-1	-0.712287	7.68838
001-092_T0_COL_LP_5p_N1__ATCTACTCAGGACCCT-1	-1.25205	8.23686
001-092_T0_COL_LP_5p_N1__AGAATAGCAGCTATTG-1	-1.76974	8.30728
001-092_T0_COL_LP_5p_N1__AACTGGTGTTGTTTGG-1	-0.574269	8.07304
001-092_T0_COL_LP_5p_N1__TGTATTCGTACAGCAG-1	-0.403251	3.06129
001-092_T0_COL_LP_5p_N1__GGTGAAGGTTCCACTC-1	-0.907983	9.73866
001-092_T0_COL_LP_5p_N1__TCAGGTAGTCGAGTTT-1	-1.28076	4.74573
001-092_T0_COL_LP_5p_N1__ACGCAGCTCATCTGCC-1	-1.43722	9.85748
001-092_T0_COL_LP_5p_N1__GATCTAGGTGCCTGTG-1	-2.24743	7.7617
001-092_T0_COL_LP_5p_N1__CGGCTAGGTGTGGCTC-1	0.354304	4.27626
001-092_T0_COL_LP_5p_N1__GAATAAGTCATGTGGT-1	-1.15324	3.13793
001-092_T0_COL_LP_5p_N1__TAAGCGTCATAAAGGT-1	-2.54738	7.45489
001-092_T0_COL_LP_5p_N1__CGAACATTCCGCATCT-1	-3.3169	7.79555
001-092_T0_COL_LP_5p_N1__TAAGAGATCGTTGACA-1	-1.71626	5.34665
001-092_T0_COL_LP_5p_N1__GAACCTACAGTAAGCG-1	-1.08283	7.7422
001-092_T0_COL_LP_5p_N1__ATTGGACTCTTAACCT-1	-0.29595	8.2974
001-092_T0_COL_LP_5p_N1__GGTATTGTCTCAAGTG-1	-2.92312	7.94275
001-092_T0_COL_LP_5p_N1__CAACCAAGTGGGTATG-1	-2.89485	7.82531
001-092_T0_COL_LP_5p_N1__ACACCCTGTCATATGC-1	1.00123	9.58014
001-092_T0_COL_LP_5p_N1__AGTGGGATCATGTCCC-1	-1.75167	4.09509
001-092_T0_COL_LP_5p_N1__GCCTCTAAGGTCATCT-1	-1.80244	3.82364
001-092_T0_COL_LP_5p_N1__GCGCGATCAACGATGG-1	-1.25713	3.95152
001-092_T0_COL_LP_5p_N1__CGGAGTCTCAAGGTAA-1	-2.86775	5.3517
001-092_T0_COL_LP_5p_N1__AAACGGGCATCCGTGG-1	-1.13151	5.02055
001-092_T0_COL_LP_5p_N1__CTCGAAATCCGCTGTT-1	-1.33531	4.97365
001-092_T0_COL_LP_5p_N1__TGGTTAGCACATCCAA-1	-2.47373	8.45393
001-092_T0_COL_LP_5p_N1__ACTGCTCCACACTGCG-1	-1.01381	6.33569
001-092_T0_COL_LP_5p_N1__AACTTTCGTAATCACC-1	-1.13465	2.23499
001-092_T0_COL_LP_5p_N1__CGTTCTGTCACTTACT-1	0.808913	2.76113
001-092_T0_COL_LP_5p_N1__GATTCAGAGGATCGCA-1	-1.39827	8.91612
001-092_T0_COL_LP_5p_N1__GGGAGATGTAGCCTCG-1	-1.21547	1.55687
001-092_T0_COL_LP_5p_N1__GGAATAAGTTCTGTTT-1	-1.09978	4.32166
001-092_T0_COL_LP_5p_N1__ACATACGAGACGCAAC-1	-1.99695	7.30358
001-092_T0_COL_LP_5p_N1__CAAGTTGAGGGTATCG-1	-3.67583	7.43466
001-092_T0_COL_LP_5p_N1__CCTACACGTCGAATCT-1	-0.976771	7.74797
001-092_T0_COL_LP_5p_N1__AGGTCCGAGCTATGCT-1	2.01978	9.15826
001-092_T0_COL_LP_5p_N1__TCAACGATCCAGTATG-1	-2.0743	2.99553
001-092_T0_COL_LP_5p_N1__CGATCGGTCGGATGGA-1	-1.52769	6.94463
001-092_T0_COL_LP_5p_N1__ATCACGAAGGTGTGGT-1	-2.48896	7.22505
001-092_T0_COL_LP_5p_N1__GTCACGGTCCGTCATC-1	-2.45593	5.26606
001-092_T0_COL_LP_5p_N1__TTTGCGCCATTCTTAC-1	-2.07356	8.30358
001-092_T0_COL_LP_5p_N1__TCTCTAAGTTGATTCG-1	-1.72754	6.4509
001-092_T0_COL_LP_5p_N1__ATCTACTTCAAGCCTA-1	-0.866485	7.99882
001-092_T0_COL_LP_5p_N1__CCGTTCATCAATCTCT-1	-2.93107	7.93912
001-092_T0_COL_LP_5p_N1__GCGCGATCAGGAACGT-1	0.219037	5.52266
001-092_T0_COL_LP_5p_N1__TAAGAGAAGAGTCGGT-1	-1.59711	4.15418
001-092_T0_COL_LP_5p_N1__TATGCCCTCAACACCA-1	0.51616	10.4057
001-092_T0_COL_LP_5p_N1__GGACAAGGTCCCGACA-1	-2.62983	7.51663
001-092_T0_COL_LP_5p_N1__CAGCATAGTCCTCTTG-1	-2.9015	7.6658
001-092_T0_COL_LP_5p_N1__CTGAAACGTTCACCTC-1	-1.77281	4.71506
001-092_T0_COL_LP_5p_N1__GATCAGTTCCATGAGT-1	-0.971802	5.48287
001-092_T0_COL_LP_5p_N1__CTAGAGTAGGCAGGTT-1	2.05538	3.64526
001-092_T0_COL_LP_5p_N1__TGGCGCAGTTCTGAAC-1	-1.82754	5.55518
001-092_T0_COL_LP_5p_N1__CAGATCAAGGTTACCT-1	0.738175	3.61948
001-092_T0_COL_LP_5p_N1__GGAAAGCTCTACGAGT-1	-0.0158035	2.95501
001-092_T0_COL_LP_5p_N1__GACCTGGCAGACACTT-1	-0.5977	4.93421
001-092_T0_COL_LP_5p_N1__CGGTTAAGTAGCCTCG-1	-2.3359	6.53594
001-092_T0_COL_LP_5p_N1__GAGGTGACATGGTCTA-1	-1.58817	10.5601
001-092_T0_COL_LP_5p_N1__CGCGGTACATGCCACG-1	-2.42984	8.37099
001-092_T0_COL_LP_5p_N1__GACAGAGTCGATGAGG-1	-0.539424	5.5953
001-092_T0_COL_LP_5p_N1__AACTGGTGTCAATACC-1	-2.83554	8.61503
001-092_T0_COL_LP_5p_N1__GTCACGGCATCGTCGG-1	-1.84404	2.76706
001-092_T0_COL_LP_5p_N1__GAAATGACAAGTTAAG-1	-0.964773	2.81749
001-092_T0_COL_LP_5p_N1__GATCTAGAGGAATTAC-1	1.3981	5.24093
001-092_T0_COL_LP_5p_N1__AGCCTAAGTTATGTGC-1	-2.8374	7.67686
001-092_T0_COL_LP_5p_N1__CTAACTTGTTCAGGCC-1	-0.12057	7.33632
001-092_T0_COL_LP_5p_N1__ATGAGGGCATTATCTC-1	-2.79062	8.06704
001-092_T0_COL_LP_5p_N1__TACGGATTCACGACTA-1	-1.06891	1.76602
001-092_T0_COL_LP_5p_N1__CGGAGTCTCATGCATG-1	-1.1224	6.83847
001-092_T0_COL_LP_5p_N1__ACGTCAATCGCGTTTC-1	-1.01992	5.23294
001-092_T0_COL_LP_5p_N1__CATATTCTCAAGAAGT-1	-2.72943	7.40018
001-092_T0_COL_LP_5p_N1__TCGCGTTTCTCGAGTA-1	-2.79343	8.18164
001-092_T0_COL_LP_5p_N1__AACTCCCCAGATGGGT-1	-1.27501	5.32613
001-092_T0_COL_LP_5p_N1__TTTGCGCGTTCCACGG-1	-1.00447	6.90645
001-092_T0_COL_LP_5p_N1__CTCGGAGAGACCCACC-1	-2.50128	6.09994
001-092_T0_COL_LP_5p_N1__GACGTGCTCGTCTGCT-1	-3.5218	6.7748
001-092_T0_COL_LP_5p_N1__TAAACCGTCTCCAACC-1	-2.48049	7.42482
001-092_T0_COL_LP_5p_N1__CGAGCCAAGTACATGA-1	-2.26742	4.07064
001-092_T0_COL_LP_5p_N1__CGTAGGCAGAAAGTGG-1	-1.00133	2.77119
001-092_T0_COL_LP_5p_N1__AAACCTGGTTATGCGT-1	-1.99409	4.43796
001-092_T0_COL_LP_5p_N1__CTTTGCGAGTCTTGCA-1	-0.753535	3.71698
001-092_T0_COL_LP_5p_N1__CACACAATCGGTTCGG-1	-2.48878	7.41558
001-092_T0_COL_LP_5p_N1__GGCGTGTGTAACGCGA-1	-2.38127	6.30297
001-092_T0_COL_LP_5p_N1__CACCTTGGTGTTGGGA-1	-2.01359	3.66324
001-092_T0_COL_LP_5p_N1__ACCTTTATCTAAGCCA-1	-1.08679	2.14456
001-092_T0_COL_LP_5p_N1__CACATTTTCAACACAC-1	-2.40354	4.00264
001-092_T0_COL_LP_5p_N1__CTGAAACCAAGGTTTC-1	-1.27073	6.72326
001-092_T0_COL_LP_5p_N1__AGATCTGCACGGCCAT-1	-3.17516	8.02215
001-092_T0_COL_LP_5p_N1__GTCACGGGTTATCACG-1	-3.09055	8.13278
001-092_T0_COL_LP_5p_N1__GGCGACTCAGCATACT-1	-2.58276	6.94174
001-092_T0_COL_LP_5p_N1__TTGGCAAAGCTGGAAC-1	-2.31792	7.62184
001-092_T0_COL_LP_5p_N1__ACACCCTAGTTGTCGT-1	1.57414	3.79367
001-092_T0_COL_LP_5p_N1__CGAACATGTCAACATC-1	-2.98755	6.23176
001-092_T0_COL_LP_5p_N1__CTAGCCTGTAGCGTCC-1	-2.89001	6.79882
001-092_T0_COL_LP_5p_N1__TGGTTAGCAGCCACCA-1	-2.33593	7.72282
001-092_T0_COL_LP_5p_N1__TCTTCGGCATCACAAC-1	-2.15398	4.94451
001-092_T0_COL_LP_5p_N1__AGCCTAAGTAGAGTGC-1	-2.48099	6.77966
001-092_T0_COL_LP_5p_N1__ACGATACTCGGCTACG-1	-1.74814	4.33031
001-092_T0_COL_LP_5p_N1__TGGGAAGTCCTGCTTG-1	-2.36286	7.21793
001-092_T0_COL_LP_5p_N1__ACACTGACATGGATGG-1	-1.72295	4.47712
001-092_T0_COL_LP_5p_N1__ACTGAGTAGGATGCGT-1	-2.8175	7.50253
001-092_T0_COL_LP_5p_N1__GTCATTTCATGGGAAC-1	-2.73777	7.55551
001-092_T0_COL_LP_5p_N1__GACTACATCATATCGG-1	-2.65344	9.07155
001-092_T0_COL_LP_5p_N1__CGATTGAAGGCTCAGA-1	-2.22525	7.65129
001-092_T0_COL_LP_5p_N1__TCTGAGAGTTGGTAAA-1	-2.76667	7.96178
001-092_T0_COL_LP_5p_N1__CCGTACTAGGATATAC-1	-1.28272	2.45012
001-092_T0_COL_LP_5p_N1__GATGAAAGTCGCATAT-1	-0.121143	9.10717
001-092_T0_COL_LP_5p_N1__AAATGCCAGACGCTTT-1	-2.47363	8.51012
001-092_T0_COL_LP_5p_N1__GATCAGTAGACCTAGG-1	-0.484879	7.99699
001-092_T0_COL_LP_5p_N1__CGAGCCACATCTCCCA-1	-2.24987	4.36692
001-092_T0_COL_LP_5p_N1__GTATCTTAGTGTGAAT-1	-0.148824	4.41432
001-092_T0_COL_LP_5p_N1__GTGCGGTGTACAGTTC-1	-2.41719	4.49074
001-092_T0_COL_LP_5p_N1__GGGCACTGTCCTCCAT-1	-2.60179	7.5061
001-092_T0_COL_LP_5p_N1__CCATTCGCAAGCTGAG-1	-0.364554	4.19531
001-092_T0_COL_LP_5p_N1__CAAGGCCAGAAGGGTA-1	-2.21284	8.56042
001-092_T0_COL_LP_5p_N1__ACCCACTGTGTGCGTC-1	-2.98211	7.69677
001-092_T0_COL_LP_5p_N1__TTAACTCGTGGTACAG-1	-3.31424	8.78603
001-092_T0_COL_LP_5p_N1__CATATTCAGCAATATG-1	-1.79106	8.0252
001-092_T0_COL_LP_5p_N1__AGTAGTCTCAACACTG-1	-0.406978	5.0229
001-092_T0_COL_LP_5p_N1__AGTGAGGGTCGAACAG-1	-0.875068	10.3586
001-092_T0_COL_LP_5p_N1__CCTTACGTCACATACG-1	-0.221741	4.29316
001-092_T0_COL_LP_5p_N1__AACTGGTTCTGTTGAG-1	-1.0841	10.4374
001-092_T0_COL_LP_5p_N1__GTCACGGCACGAAATA-1	-3.59783	7.88209
001-092_T0_COL_LP_5p_N1__CGATTGACATGCAATC-1	0.664233	6.32563
001-092_T0_COL_LP_5p_N1__AACGTTGCAGCCTTTC-1	0.383424	2.35259
001-092_T0_COL_LP_5p_N1__AGTGGGAAGCTGCAAG-1	-2.3705	7.01885
001-092_T0_COL_LP_5p_N1__TACACGAGTGCGCTTG-1	-3.47739	8.08475
001-092_T0_COL_LP_5p_N1__GTAGTCATCAGCCTAA-1	-2.98037	6.58583
001-092_T0_COL_LP_5p_N1__GCTTCCACATCACAAC-1	-1.51677	3.47577
001-092_T0_COL_LP_5p_N1__CATCAGAGTTCAGTAC-1	1.43913	9.12122
001-092_T0_COL_LP_5p_N1__AAACGGGTCGCCCTTA-1	-2.47085	8.57243
001-092_T0_COL_LP_5p_N1__CTAGAGTAGTCAATAG-1	-3.09447	8.42622
001-092_T0_COL_LP_5p_N1__TGTCCCAGTAGAAAGG-1	-0.427878	6.75479
001-092_T0_COL_LP_5p_N1__GCTTGAATCTTTAGTC-1	-0.898185	9.99079
001-092_T0_COL_LP_5p_N1__AAACGGGAGTCGATAA-1	-1.71202	4.3082
001-092_T0_COL_LP_5p_N1__CAGCATAAGCGTAGTG-1	-3.00106	5.34532
001-092_T0_COL_LP_5p_N1__ACTGTCCGTATATGGA-1	-2.84025	7.45832
001-092_T0_COL_LP_5p_N1__TGTTCCGAGACCGGAT-1	-1.65305	10.2753
001-092_T0_COL_LP_5p_N1__TCTGAGAAGCTGCGAA-1	-3.40948	8.44801
001-092_T0_COL_LP_5p_N1__GACGGCTGTTGCCTCT-1	-3.34445	7.61874
001-092_T0_COL_LP_5p_N1__GGGCATCTCTTGTTTG-1	-2.24409	7.67545
001-092_T0_COL_LP_5p_N1__CGCTATCGTTCTCATT-1	-3.14107	7.74878
001-092_T0_COL_LP_5p_N1__TGTGGTACATCGGACC-1	0.403006	5.06876
001-092_T0_COL_LP_5p_N1__CGCGTTTTCTAACCGA-1	-1.88636	4.26077
001-092_T0_COL_LP_5p_N1__ATCTGCCCAATGGATA-1	-1.74424	8.06824
001-092_T0_COL_LP_5p_N1__TCTCATAAGAGTACCG-1	-3.42411	7.79242
001-092_T0_COL_LP_5p_N1__CAGCTAACACGGTAAG-1	-1.92984	3.74552
001-092_T0_COL_LP_5p_N1__CTGATCCAGTTGAGAT-1	-2.86721	7.52275
001-092_T0_COL_LP_5p_N1__GTGCAGCAGATTACCC-1	-1.46337	9.07996
001-092_T0_COL_LP_5p_N1__ACGGCCACATGGATGG-1	-1.65894	4.5819
001-092_T0_COL_LP_5p_N1__AGGCCGTCAAGCTGTT-1	-4.72071	7.85563
001-092_T0_COL_LP_5p_N1__GCTGCGAGTAAACCTC-1	-2.96751	8.60048
001-092_T0_COL_LP_5p_N1__AAGGCAGTCCTATTCA-1	-2.67319	8.52552
001-092_T0_COL_LP_5p_N1__GTATTCTCAAGTTCTG-1	-0.614362	2.27492
001-092_T0_COL_LP_5p_N1__ACACCCTTCGGTGTTA-1	-1.63999	9.64086
001-092_T0_COL_LP_5p_N1__GAGGTGAAGTCCCACG-1	0.828255	5.02982
001-092_T0_COL_LP_5p_N1__TATCAGGGTGTTCGAT-1	-1.23436	8.34961
001-092_T0_COL_LP_5p_N1__TCTCATAAGAGTTGGC-1	-1.82078	4.52181
001-092_T0_COL_LP_5p_N1__CGAGCACCAGACGCAA-1	-2.25816	7.2949
001-092_T0_COL_LP_5p_N1__ACGTCAAAGCCTCGTG-1	-3.02746	4.65038
001-092_T0_COL_LP_5p_N1__TCAGCTCAGTTCGATC-1	-1.99684	7.72752
001-092_T0_COL_LP_5p_N1__GCTTGAAAGTTGTCGT-1	-2.16881	4.10079
001-092_T0_COL_LP_5p_N1__TGACTTTTCCTTTACA-1	-2.03665	7.61584
001-092_T0_COL_LP_5p_N1__CAGAATCTCTCTTGAT-1	-3.36178	7.13311
001-092_T0_COL_LP_5p_N1__GTACGTATCTTGTACT-1	-0.539911	8.33821
001-092_T0_COL_LP_5p_N1__CCTCTGAAGAGTGACC-1	-0.64952	4.75633
001-092_T0_COL_LP_5p_N1__TGAGCCGCAAGCGCTC-1	-3.19462	8.13883
001-092_T0_COL_LP_5p_N1__CTGCGGACAATGGTCT-1	-3.96157	9.47092
001-092_T0_COL_LP_5p_N1__CTAACTTTCCTAAGTG-1	-2.98527	7.96732
001-092_T0_COL_LP_5p_N1__CATCAGAGTCACACGC-1	-2.87409	7.83777
001-092_T0_COL_LP_5p_N1__AAAGATGCACGGTTTA-1	-3.44928	7.18471
001-092_T0_COL_LP_5p_N1__CGCGTTTTCAGCTTAG-1	-1.30798	3.99517
001-092_T0_COL_LP_5p_N1__CGAGAAGTCTATCGCC-1	-2.13797	8.14937
001-092_T0_COL_LP_5p_N1__TCTCTAAGTAGCTCCG-1	-1.11145	3.66106
001-092_T0_COL_LP_5p_N1__TGACAACAGAAACCAT-1	-2.60845	9.33264
001-092_T0_COL_LP_5p_N1__GAGGTGAGTCTCGTTC-1	-2.82205	7.68659
001-092_T0_COL_LP_5p_N1__GGTGCGTAGCTCCTCT-1	-3.27397	7.85282
001-092_T0_COL_LP_5p_N1__AGTCTTTTCCGTAGGC-1	-1.87217	4.1555
001-092_T0_COL_LP_5p_N1__CGGAGCTGTCCCTTGT-1	-2.07452	3.91415
001-092_T0_COL_LP_5p_N1__CAGCATATCAACCATG-1	-3.1893	9.52396
001-092_T0_COL_LP_5p_N1__GATGAAAGTTTCGCTC-1	-0.0216872	4.34314
001-092_T0_COL_LP_5p_N1__TGCCAAAGTTCCACAA-1	-2.50933	4.88667
001-092_T0_COL_LP_5p_N1__ACACCCTGTATTAGCC-1	-1.3651	6.38886
001-092_T0_COL_LP_5p_N1__AGGGATGGTTGGTTTG-1	-3.11082	7.11338
001-092_T0_COL_LP_5p_N1__TTTACTGTCCCTTGCA-1	-2.92063	8.40615
001-092_T0_COL_LP_5p_N1__CGAACATTCGAATGCT-1	-3.67828	8.44843
001-092_T0_COL_LP_5p_N1__GAACATCGTATTACCG-1	-1.63287	5.26726
001-092_T0_COL_LP_5p_N1__CAGTCCTTCAGCGATT-1	-2.54114	7.83697
001-092_T0_COL_LP_5p_N1__CTAATGGGTTGACGTT-1	-2.12718	6.41233
001-092_T0_COL_LP_5p_N1__TCAGATGTCTGCTGTC-1	-0.688116	2.12797
001-092_T0_COL_LP_5p_N1__CTTAACTCAGCGTCCA-1	-2.61572	8.9329
001-092_T0_COL_LP_5p_N1__GTACGTAGTACTTCTT-1	0.866813	7.92299
001-092_T0_COL_LP_5p_N1__CCTAAAGTCTGCGACG-1	-3.32022	7.39963
001-092_T0_COL_LP_5p_N1__TGCGTGGGTCGGGTCT-1	-1.08298	4.39735
001-092_T0_COL_LP_5p_N1__TCCCGATAGAAACGCC-1	-3.59748	7.3806
001-092_T0_COL_LP_5p_N1__GACGTGCGTCCGAGTC-1	-2.24358	7.39043
001-092_T0_COL_LP_5p_N1__CGGGTCACATACGCCG-1	-0.226478	2.21739
001-092_T0_COL_LP_5p_N1__TGCGTGGCATTAACCG-1	-1.72181	8.90104
001-092_T0_COL_LP_5p_N1__ATTTCTGGTACGCACC-1	-1.11794	7.47122
001-092_T0_COL_LP_5p_N1__GGGATGAAGATGGCGT-1	-3.39731	7.12948
001-092_T0_COL_LP_5p_N1__CGAGAAGGTACGACCC-1	-2.93082	7.64883
001-092_T0_COL_LP_5p_N1__GTAGTCATCCATGAAC-1	-3.35505	6.95953
001-092_T0_COL_LP_5p_N1__ACGAGCCGTTACTGAC-1	-2.86201	7.58609
001-092_T0_COL_LP_5p_N1__GGAATAACAAGTAGTA-1	-2.28515	6.66234
001-092_T0_COL_LP_5p_N1__TTAGGCAGTCGAATCT-1	-2.95054	7.4675
001-092_T0_COL_LP_5p_N1__AGTGTCACACGCCAGT-1	-3.14624	7.09427
001-092_T0_COL_LP_5p_N1__GCTGGGTGTCGCGTGT-1	0.220297	10.3068
001-092_T0_COL_LP_5p_N1__GTCGTAATCCTATGTT-1	-1.83666	3.08439
001-092_T0_COL_LP_5p_N1__GAATGAAGTCGTTGTA-1	-3.71541	7.97057
001-092_T0_COL_LP_5p_N1__AGTCTTTAGACTAGAT-1	-1.67047	7.3635
001-092_T0_COL_LP_5p_N1__GATGAAACAAGTTCTG-1	-3.50238	7.06404
001-092_T0_COL_LP_5p_N1__TGGACGCCAAGTTCTG-1	1.49454	4.90289
001-092_T0_COL_LP_5p_N1__AACCATGTCTGCAAGT-1	-0.982572	2.80129
001-092_T0_COL_LP_5p_N1__TACGGTAAGGATGGTC-1	-3.34516	8.15717
001-092_T0_COL_LP_5p_N1__CACTCCAGTATATGAG-1	-1.92671	9.80651
001-092_T0_COL_LP_5p_N1__GGTGTTAAGTTATCGC-1	-3.21565	7.27428
001-092_T0_COL_LP_5p_N1__CAGCTGGTCTACCTGC-1	-3.36091	6.69312
001-092_T0_COL_LP_5p_N1__CGTGTCTCATACTCTT-1	-1.63367	7.143
001-092_T0_COL_LP_5p_N1__CAGCCGAGTTATGTGC-1	-2.58057	4.91352
001-092_T0_COL_LP_5p_N1__CTGAAGTGTTACCGAT-1	-3.00979	8.4819
001-092_T0_COL_LP_5p_N1__CGTGTCTCAAGCTGAG-1	-1.71382	4.13961
001-092_T0_COL_LP_5p_N1__TGGCCAGCATGATCCA-1	-3.3586	8.59244
001-092_T0_COL_LP_5p_N1__TTAACTCAGTCGTTTG-1	-3.65075	7.8975
001-092_T0_COL_LP_5p_N1__GTTCTCGCATATGGTC-1	-3.51649	7.20272
001-092_T0_COL_LP_5p_N1__CCGGTAGTCATGCTCC-1	-3.31116	7.94087
001-092_T0_COL_LP_5p_N1__ATAAGAGCACGGTAGA-1	-2.45784	7.66305
001-092_T0_COL_LP_5p_N1__CCCAATCCAAGCTGTT-1	-3.7883	8.15662
001-092_T0_COL_LP_5p_N1__CGCTGGACAGTATCTG-1	-1.5586	3.03234
001-092_T0_COL_LP_5p_N1__CTTGGCTGTTCCTCCA-1	-1.73197	9.35201
001-092_T0_COL_LP_5p_N1__GATGAAAAGTCTTGCA-1	-2.41196	4.75017
001-092_T0_COL_LP_5p_N1__CCGTGGAAGTGTGGCA-1	-0.813695	5.11089
001-092_T0_COL_LP_5p_N1__GTCTCGTAGCGTTGCC-1	-0.362263	5.96159
001-092_T0_COL_LP_5p_N1__CTGGTCTCAATCGGTT-1	-3.97533	8.68248
001-092_T0_COL_LP_5p_N1__TGGACGCGTAAATACG-1	-3.56468	9.34382
001-092_T0_COL_LP_5p_N1__TCTCTAACAGGTTTCA-1	-2.45521	4.45016
001-092_T0_COL_LP_5p_N1__TCAGATGGTCTCCCTA-1	-3.64661	7.91647
001-092_T0_COL_LP_5p_N1__TACCTTACAGCTGCTG-1	-3.41228	7.05264
001-092_T0_COL_LP_5p_N1__AGGGAGTAGTGTACTC-1	-3.71134	7.38686
001-092_T0_COL_LP_5p_N1__TGGGCGTGTCTCCCTA-1	-2.61839	6.94647
001-092_T0_COL_LP_5p_N1__GTATTCTTCTTGAGAC-1	-2.55416	8.80381
001-092_T0_COL_LP_5p_N1__GTTCATTGTTGGGACA-1	-4.11911	7.29789
001-092_T0_COL_LP_5p_N1__CATTCGCAGCCGTCGT-1	-2.95736	7.37863
001-092_T0_COL_LP_5p_N1__TCAGGTAGTCTCCCTA-1	-2.69479	6.20205
001-092_T0_COL_LP_5p_N1__TGCGTGGGTTTAGCTG-1	-2.59278	7.6967
001-092_T0_COL_LP_5p_N1__ATCATGGGTCTCCACT-1	-3.58858	9.02615
001-092_T0_COL_LP_5p_N1__TGAAAGACACGTCTCT-1	-3.1452	7.64568
001-092_T0_COL_LP_5p_N1__GTTTCTACAGTCGATT-1	-2.5548	8.54904
001-092_T0_COL_LP_5p_N1__ACGGAGAAGTGCGTGA-1	-3.66488	7.69518
001-092_T0_COL_LP_5p_N1__CGTGTAACAGCGTTCG-1	-2.26923	3.48427
001-092_T0_COL_LP_5p_N1__GATCAGTCATCAGTCA-1	-3.66566	7.52302
001-092_T0_COL_LP_5p_N1__CGATCGGAGAAGGCCT-1	-3.40802	7.36871
001-092_T0_COL_LP_5p_N1__AAGGCAGCATCCGCGA-1	-3.88645	8.07922
001-092_T0_COL_LP_5p_N1__CGTGTCTGTTCTCATT-1	-2.63921	6.68308
001-092_T0_COL_LP_5p_N1__GGACAGAAGCGTCTAT-1	-3.12856	7.33141
001-092_T0_COL_LP_5p_N1__TATTACCCAGTAAGCG-1	-3.86871	9.41251
001-092_T0_COL_LP_5p_N1__CCGGGATGTAAGTGTA-1	-3.60251	7.29226
001-092_T0_COL_LP_5p_N1__CCTCTGATCGCGTAGC-1	-4.01801	8.52704
001-092_T0_COL_LP_5p_N1__TCTGGAAAGAATAGGG-1	-3.43138	9.38594
001-092_T0_COL_LP_5p_N1__CCTTACGAGCGTGAGT-1	-4.44418	7.53853
001-092_T0_COL_LP_5p_N1__TGGGCGTGTGTCTGAT-1	-2.85684	6.12552
001-092_T0_COL_LP_5p_N1__ACGAGGAAGTTATCGC-1	-3.22954	8.36459
001-092_T0_COL_LP_5p_N1__ACGCAGCGTACCCAAT-1	0.0982327	11.3462
001-092_T0_COL_LP_5p_N1__AGGCCGTAGAAGGGTA-1	-2.50739	9.43713
001-092_T0_COL_LP_5p_N1__TCGCGTTGTTCGTGAT-1	-3.7766	8.82295
001-092_T0_COL_LP_5p_N1__TCTCATAGTAGTAGTA-1	-3.59136	7.73716
001-092_T0_COL_LP_5p_N1__CGGTTAATCGCCTGAG-1	-3.17304	7.46384
001-092_T0_COL_LP_5p_N1__TATCAGGTCGTCGTTC-1	-3.92448	8.95694
001-092_T0_COL_LP_5p_N1__GCGCCAATCTCTTGAT-1	-3.84938	9.18746
001-092_T0_COL_LP_5p_N1__GAATGAAAGTGGTCCC-1	-3.63266	6.91491
001-092_T0_COL_LP_5p_N1__GTACTCCCAGTCAGCC-1	-3.77057	8.81047
001-092_T0_COL_LP_5p_N1__GCGACCAGTTACTGAC-1	-2.76255	8.68469
001-092_T0_COL_LP_5p_N1__GCGCGATTCTATGTGG-1	-2.2909	3.02327
001-092_T0_COL_LP_5p_N1__TTCCCAGGTGAGGGTT-1	-3.74925	8.68174
001-092_T0_COL_LP_5p_N1__TCGAGGCCAGAGTGTG-1	-3.59527	7.70644
001-092_T0_COL_LP_5p_N1__TATCTCAGTCAAAGAT-1	0.763431	4.21405
001-092_T0_COL_LP_5p_N1__TTAGTTCCACGGTAAG-1	-2.88217	10.1117
001-092_T0_COL_LP_5p_N1__ATTACTCAGTTCGCGC-1	-4.25069	9.18991
001-092_T0_COL_LP_5p_N1__ACCTTTAAGTCCAGGA-1	-4.16877	8.6766
001-092_T0_COL_LP_5p_N1__TGAGAGGTCGTTACAG-1	-2.63546	7.49197
001-092_T0_COL_LP_5p_N1__ACGTCAATCGCCATAA-1	-2.75438	4.2084
001-092_T0_COL_LP_5p_N1__ATCCGAACACAGCGTC-1	-2.75013	7.7652
001-092_T0_COL_LP_5p_N1__ACTGATGTCGCGGATC-1	-3.30064	7.51009
001-092_T0_COL_LP_5p_N1__GCGGGTTCACCTGGTG-1	-3.07713	9.9048
001-092_T0_COL_LP_5p_N1__TGCCCATGTGCGATAG-1	-2.85149	5.2529
001-092_T0_COL_LP_5p_N1__AGAGCGAGTGGACGAT-1	-3.74401	7.81836
001-092_T0_COL_LP_5p_N1__CATGCCTAGGCGCTCT-1	-3.36343	9.19325
001-094_T0_COL_EPI_5p_N1__CTTAACTGTTGACGTT-1	9.63455	5.69422
001-094_T0_COL_EPI_5p_N1__ACCCACTTCGCTTAGA-1	9.7582	3.87103
001-094_T0_COL_EPI_5p_N1__CCGTACTAGGATCGCA-1	8.41533	2.12906
001-094_T0_COL_EPI_5p_N1__TGGACGCCAGTGGGAT-1	3.11294	7.13832
001-094_T0_COL_EPI_5p_N1__AAGGTTCCAGCATGAG-1	-1.1184	5.3691
001-094_T0_COL_EPI_5p_N1__ACGATACGTCATACTG-1	-2.34874	6.77219
001-094_T0_COL_EPI_5p_N1__AGGTCCGGTGACTCAT-1	-1.18336	7.70549
001-094_T0_COL_EPI_5p_N1__GCGCAGTAGTGAATTG-1	-1.22806	7.27955
001-094_T0_COL_EPI_5p_N1__ACTTACTCACAAGACG-1	-1.43047	6.98144
001-094_T0_COL_EPI_5p_N1__GAACGGAAGACATAAC-1	10.2825	4.46586
001-094_T0_COL_EPI_5p_N1__ACGCCAGTCTCGTATT-1	-1.35034	6.26925
001-094_T0_COL_EPI_5p_N1__TGACGGCAGCTACCGC-1	9.80028	3.56038
001-094_T0_COL_EPI_5p_N1__TAAGCGTGTCCTCTTG-1	-2.38722	7.35498
001-094_T0_COL_EPI_5p_N1__CATCGAACATTGTGCA-1	-1.98311	5.59447
001-094_T0_COL_LP_5p_N1__GCAGTTAGTTCGTCTC-1	7.4079	6.30018
001-094_T0_COL_LP_5p_N1__AACTCAGCAATGTAAG-1	7.7908	6.80532
001-094_T0_COL_LP_5p_N1__ACAGCCGTCAGGTAAA-1	8.85858	6.11044
001-094_T0_COL_LP_5p_N1__TCTCATAGTGGCTCCA-1	8.95115	4.8701
001-094_T0_COL_LP_5p_N1__ACTGAGTGTACTCTCC-1	9.10248	5.4072
001-094_T0_COL_LP_5p_N1__TAAGTGCTCCGCATCT-1	9.44835	5.6446
001-094_T0_COL_LP_5p_N1__AACCATGAGCAATATG-1	8.19501	4.73726
001-094_T0_COL_LP_5p_N1__CCTTACGAGTAGTGCG-1	8.86471	5.72624
001-094_T0_COL_LP_5p_N1__ATTATCCAGCAATCTC-1	9.03042	4.67933
001-094_T0_COL_LP_5p_N1__TTTATGCGTCAAAGAT-1	8.97077	4.8636
001-094_T0_COL_LP_5p_N1__ACACCCTTCTTCCTTC-1	8.53563	5.57888
001-094_T0_COL_LP_5p_N1__CTGTTTACACCTCGTT-1	9.95754	5.74926
001-094_T0_COL_LP_5p_N1__ACGCCGAGTACTCAAC-1	8.91676	5.54292
001-094_T0_COL_LP_5p_N1__CATTCGCCAAATACAG-1	9.13376	4.88511
001-094_T0_COL_LP_5p_N1__CGAGCACCATGTTGAC-1	9.14825	5.39203
001-094_T0_COL_LP_5p_N1__GTGTTAGTCGCCAGCA-1	3.35278	6.7054
001-094_T0_COL_LP_5p_N1__AACTCCCTCGCGATCG-1	8.91531	5.02398
001-094_T0_COL_LP_5p_N1__GACAGAGCATGTTGAC-1	6.91207	6.13701
001-094_T0_COL_LP_5p_N1__TAGGCATCATGTCTCC-1	10.0956	5.91188
001-094_T0_COL_LP_5p_N1__ATCCGAACATACGCTA-1	9.57114	5.66101
001-094_T0_COL_LP_5p_N1__AGTGTCAGTAGAAGGA-1	9.00258	4.94502
001-094_T0_COL_LP_5p_N1__TTAGGCAAGTAAGTAC-1	10.0861	4.86223
001-094_T0_COL_LP_5p_N1__TTGCCGTAGTGCCATT-1	8.58162	4.97076
001-094_T0_COL_LP_5p_N1__CTGCGGATCTTAACCT-1	7.37795	0.968014
001-094_T0_COL_LP_5p_N1__ACGAGCCCATGGTCAT-1	9.35247	5.65113
001-094_T0_COL_LP_5p_N1__TTAGTTCGTCTAAAGA-1	9.58628	5.86561
001-094_T0_COL_LP_5p_N1__CTCTACGCACCAGTTA-1	8.32088	4.75535
001-094_T0_COL_LP_5p_N1__GACACGCAGCGACGTA-1	7.30763	1.97534
001-094_T0_COL_LP_5p_N1__AACTCCCTCCAGGGCT-1	-1.04827	5.47064
001-094_T0_COL_LP_5p_N1__ATGGGAGAGTTTAGGA-1	6.49087	5.90567
001-094_T0_COL_LP_5p_N1__TCGCGTTAGAACAACT-1	8.99953	5.98817
001-094_T0_COL_LP_5p_N1__TACCTATCACAACTGT-1	10.5964	4.94826
001-094_T0_COL_LP_5p_N1__GGCCGATAGTGCAAGC-1	10.0509	5.11006
001-094_T0_COL_LP_5p_N1__ACGCCAGGTAGATTAG-1	7.63332	1.0169
001-094_T0_COL_LP_5p_N1__ACATACGCAAGCTGAG-1	8.61182	5.82277
001-094_T0_COL_LP_5p_N1__GGAATAATCTCCAGGG-1	7.5474	1.01979
001-094_T0_COL_LP_5p_N1__CGGCTAGAGCACCGTC-1	9.00346	5.78458
001-094_T0_COL_LP_5p_N1__ACCTTTAAGCAATATG-1	1.71178	5.21113
001-094_T0_COL_LP_5p_N1__CATGCCTAGCTAGCCC-1	9.57501	6.12367
001-094_T0_COL_LP_5p_N1__GGAGCAAAGCTGAACG-1	7.64693	1.24114
001-094_T0_COL_LP_5p_N1__GACGTTAAGTGGAGTC-1	7.22359	1.22903
001-094_T0_COL_LP_5p_N1__CAGCTGGTCAGTGCAT-1	0.0729341	6.20726
001-094_T0_COL_LP_5p_N1__CAAGAAATCCTAGAAC-1	8.97909	4.47553
001-094_T0_COL_LP_5p_N1__CATCGGGGTATTAGCC-1	9.84992	3.5482
001-094_T0_COL_LP_5p_N1__ACGGCCATCACATGCA-1	8.5708	4.77044
001-094_T0_COL_LP_5p_N1__GCTCCTAAGACATAAC-1	9.17563	5.9559
001-094_T0_COL_LP_5p_N1__TACCTTACACCGGAAA-1	6.96283	1.57246
001-094_T0_COL_LP_5p_N1__CCCAGTTCAATCTACG-1	9.65293	5.74979
001-094_T0_COL_LP_5p_N1__CACACCTGTGATGTGG-1	9.90925	5.82937
001-094_T0_COL_LP_5p_N1__CGAGCACGTTACGTCA-1	-1.38826	6.24825
001-094_T0_COL_LP_5p_N1__CAACCTCTCTTCGGTC-1	8.05333	1.22989
001-094_T0_COL_LP_5p_N1__GGGAATGCACGGTGTC-1	9.60328	5.78384
001-094_T0_COL_LP_5p_N1__GTGGGTCCAGACACTT-1	7.37907	0.945734
001-094_T0_COL_LP_5p_N1__CTTAACTTCCCAAGTA-1	7.68472	1.00908
001-094_T0_COL_LP_5p_N1__TTTATGCTCAAACCGT-1	7.51633	0.858777
001-094_T0_COL_LP_5p_N1__AGCAGCCTCTTGACGA-1	-1.1857	6.39244
001-094_T0_COL_LP_5p_N1__ACACTGAGTGGTCCGT-1	-1.71851	4.95387
001-094_T0_COL_LP_5p_N1__CAACTAGCAGGGTTAG-1	-0.252435	5.94472
001-094_T0_COL_LP_5p_N1__CCACTACCACGTAAGG-1	2.89576	6.89084
001-094_T0_COL_LP_5p_N1__CAACTAGGTGAGGCTA-1	-1.2213	5.26498
001-094_T0_COL_LP_5p_N1__GGGAATGTCTCCTATA-1	9.26596	5.65546
001-094_T0_COL_LP_5p_N1__GACGGCTAGACTAGGC-1	7.29365	1.04311
001-094_T0_COL_LP_5p_N1__GGACGTCGTACATCCA-1	8.33384	4.79867
001-094_T0_COL_LP_5p_N1__CACAAACAGACTGGGT-1	2.86973	4.00374
001-094_T0_COL_LP_5p_N1__GAACATCCATTGGGCC-1	0.194637	5.77578
001-094_T0_COL_LP_5p_N1__GATCTAGTCAACGGGA-1	7.57691	0.893473
001-094_T0_COL_LP_5p_N1__ATCATCTAGTACGCCC-1	8.66242	4.76945
001-094_T0_COL_LP_5p_N1__CCAATCCAGCCGTCGT-1	8.89369	5.23675
001-094_T0_COL_LP_5p_N1__GATCGCGAGTTTAGGA-1	7.52351	1.43804
001-094_T0_COL_LP_5p_N1__ACAGCTATCTCTAGGA-1	7.99362	1.1108
001-094_T0_COL_LP_5p_N1__CGTGTCTGTGGTCCGT-1	9.68442	5.79686
001-094_T0_COL_LP_5p_N1__GGGTCTGAGACGCACA-1	-0.351232	5.00947
001-094_T0_COL_LP_5p_N1__TAGAGCTTCCTGCAGG-1	10.2689	5.11762
001-094_T0_COL_LP_5p_N1__CTCGTCATCGTAGGTT-1	-1.10097	6.69189
001-094_T0_COL_LP_5p_N1__CTGTTTACAGAGTGTG-1	7.75233	0.991914
001-094_T0_COL_LP_5p_N1__GAATAAGTCATACGGT-1	-1.30188	6.49561
001-094_T0_COL_LP_5p_N1__CGAATGTCAACACCTA-1	10.0468	6.07978
001-094_T0_COL_LP_5p_N1__ATGGGAGGTAGCTCCG-1	7.74858	0.994817
001-094_T0_COL_LP_5p_N1__TCATTACCAGCCTATA-1	7.81906	1.18096
001-094_T0_COL_LP_5p_N1__CCTAGCTGTAAACGCG-1	0.910011	5.86356
001-094_T0_COL_LP_5p_N1__AACTCAGCACAACGTT-1	9.80215	3.63582
001-094_T0_COL_LP_5p_N1__CGCTGGACATTCACTT-1	7.59345	0.992156
001-094_T0_COL_LP_5p_N1__GCTCTGTGTGCTGTAT-1	7.65563	0.983771
001-094_T0_COL_LP_5p_N1__CTCTAATTCAACACCA-1	1.71901	3.29806
001-094_T0_COL_LP_5p_N1__CTGCCTAAGAAACGAG-1	7.60919	1.10405
001-094_T0_COL_LP_5p_N1__TAGAGCTAGAGGTACC-1	7.44646	1.05362
001-094_T0_COL_LP_5p_N1__ACATCAGCATATGGTC-1	8.73189	4.90362
001-094_T0_COL_LP_5p_N1__CTTGGCTCATGTCGAT-1	7.81444	1.19424
001-094_T0_COL_LP_5p_N1__TTCTCCTAGATTACCC-1	8.05652	1.37022
001-094_T0_COL_LP_5p_N1__TGCGTGGAGGTGCAAC-1	1.4076	5.79852
001-094_T0_COL_LP_5p_N1__GTGCATACAAGTACCT-1	-0.180318	5.35449
001-094_T0_COL_LP_5p_N1__CAGCCGATCGCCATAA-1	-1.11727	6.14058
001-094_T0_COL_LP_5p_N1__TTTGCGCCACACGCTG-1	7.93427	1.23762
001-094_T0_COL_LP_5p_N1__TACACGAAGGTGTTAA-1	-1.15339	6.40295
001-094_T0_COL_LP_5p_N1__CACATAGGTACATGTC-1	2.81712	3.38063
001-094_T0_COL_LP_5p_N1__TTTGGTTTCACTCTTA-1	7.63237	1.09248
001-094_T0_COL_LP_5p_N1__ACAGCCGAGACTAAGT-1	7.74682	0.989219
001-094_T0_COL_LP_5p_N1__CCTAGCTCATTAACCG-1	-1.59005	4.67498
001-094_T0_COL_LP_5p_N1__TCAATCTGTATCTGCA-1	-0.883055	5.66415
001-094_T0_COL_LP_5p_N1__TATCAGGGTTGAACTC-1	9.71748	5.78526
001-094_T0_COL_LP_5p_N1__CTTAACTCAAGCGATG-1	7.37575	1.04177
001-094_T0_COL_LP_5p_N1__TTCTTAGGTGGGTCAA-1	-1.79426	4.40434
001-094_T0_COL_LP_5p_N1__AATCGGTCACATCTTT-1	0.729809	5.88389
001-094_T0_COL_LP_5p_N1__TCGAGGCCATTGGTAC-1	-0.512786	5.05232
001-094_T0_COL_LP_5p_N1__GCTCTGTTCCTCCTAG-1	0.783971	6.31548
001-094_T0_COL_LP_5p_N1__GATCTAGAGTGCGATG-1	7.64283	0.765046
001-094_T0_COL_LP_5p_N1__CTTAGGAGTCAGTGGA-1	9.79018	5.78264
001-094_T0_COL_LP_5p_N1__GATCGCGTCTGGCGAC-1	7.78994	1.6821
001-094_T0_COL_LP_5p_N1__GCATGATAGGACTGGT-1	7.63694	0.892814
001-094_T0_COL_LP_5p_N1__AAAGTAGTCTGCGGCA-1	8.05565	1.20892
001-094_T0_COL_LP_5p_N1__TTTGGTTGTAAAGTCA-1	-0.370881	3.44457
001-094_T0_COL_LP_5p_N1__GAATGAACAAGCGATG-1	7.95172	0.857291
001-094_T0_COL_LP_5p_N1__GACGTGCCAGCTTCGG-1	7.74725	0.865627
001-094_T0_COL_LP_5p_N1__TATGCCCCAAGTCTAC-1	8.12866	1.33534
001-094_T0_COL_LP_5p_N1__TGCTACCAGCCATCGC-1	7.6654	1.03722
001-094_T0_COL_LP_5p_N1__TTGGAACAGATCTGAA-1	-0.840697	6.44509
001-094_T0_COL_LP_5p_N1__GATCAGTCAACGATGG-1	7.80674	0.89931
001-094_T0_COL_LP_5p_N1__GGGAATGTCCTCAATT-1	7.85016	1.04628
001-094_T0_COL_LP_5p_N1__GACCTGGCAAGCCGCT-1	7.8044	0.886613
001-094_T0_COL_LP_5p_N1__CAGCAGCAGCTAACAA-1	6.77634	1.82375
001-094_T0_COL_LP_5p_N1__CGTTGGGCAGTTCATG-1	7.69749	1.44465
001-094_T0_COL_LP_5p_N1__AGTCTTTCATCACCCT-1	-0.349324	5.43626
001-094_T0_COL_LP_5p_N1__TTAGTTCGTAAGCACG-1	-1.13384	6.30795
001-094_T0_COL_LP_5p_N1__GCAATCACAGATTGCT-1	0.765037	6.07628
001-094_T0_COL_LP_5p_N1__TTGACTTGTGGTAACG-1	7.49487	0.871794
001-094_T0_COL_LP_5p_N1__GTGCTTCCAGTCCTTC-1	-1.36539	5.96425
001-094_T0_COL_LP_5p_N1__CAGCATAAGTTCCACA-1	-0.942605	5.65223
001-094_T0_COL_LP_5p_N1__CTCAGAAGTCTGCAAT-1	-0.583384	4.89274
001-094_T0_COL_LP_5p_N1__GATGAAATCCAGTAGT-1	7.88134	1.24321
001-094_T0_COL_LP_5p_N1__ATTACTCTCAGAGACG-1	-1.54577	3.8567
001-094_T0_COL_LP_5p_N1__GCATGCGGTGCCTGTG-1	8.90665	2.01723
001-094_T0_COL_LP_5p_N1__ATGCGATTCTGATACG-1	-0.254445	4.51942
001-094_T0_COL_LP_5p_N1__CTAAGACCAAGTCATC-1	0.7961	4.84003
001-094_T0_COL_LP_5p_N1__CGTTGGGTCGTACCGG-1	7.37369	1.30673
001-094_T0_COL_LP_5p_N1__ATTGGACAGCAGATCG-1	7.67388	0.874426
001-094_T0_COL_LP_5p_N1__GACACGCCAGTCACTA-1	-1.81976	4.38802
001-094_T0_COL_LP_5p_N1__TCAGCAAGTGCGGTAA-1	9.68777	5.75786
001-094_T0_COL_LP_5p_N1__TGGCGCAGTTAAAGAC-1	0.460781	5.24007
001-094_T0_COL_LP_5p_N1__CTAGTGAAGGACATTA-1	8.88704	2.03662
001-094_T0_COL_LP_5p_N1__AGCGGTCCACCCATTC-1	-0.627545	7.146
001-094_T0_COL_LP_5p_N1__TCAGCTCAGTTGTCGT-1	7.4353	0.9968
001-094_T0_COL_LP_5p_N1__TAAGTGCAGCACCGTC-1	7.74472	1.39092
001-094_T0_COL_LP_5p_N1__CAGCTAAAGCTAGGCA-1	-1.92067	4.23737
001-094_T0_COL_LP_5p_N1__CAACCAAAGATATGCA-1	-1.93709	4.03666
001-094_T0_COL_LP_5p_N1__CCCTCCTGTTACGCGC-1	-0.759197	3.97548
001-094_T0_COL_LP_5p_N1__CATCAAGTCCATGCTC-1	-0.688104	4.93868
001-094_T0_COL_LP_5p_N1__AGAGCTTAGGCAATTA-1	7.58928	0.925062
001-094_T0_COL_LP_5p_N1__AACCGCGAGACGCACA-1	7.76265	0.876969
001-094_T0_COL_LP_5p_N1__TATTACCGTGCGAAAC-1	7.48225	1.19385
001-094_T0_COL_LP_5p_N1__CTCATTAAGTGTTTGC-1	7.49919	0.922961
001-094_T0_COL_LP_5p_N1__AAGGCAGTCTGGCGTG-1	-0.8617	6.30965
001-094_T0_COL_LP_5p_N1__GACTAACGTGGCTCCA-1	-1.91404	4.54343
001-094_T0_COL_LP_5p_N1__CTAGAGTGTTATTCTC-1	7.30073	1.04763
001-094_T0_COL_LP_5p_N1__GTAGTCAAGTGGAGAA-1	1.35382	6.14832
001-094_T0_COL_LP_5p_N1__GATCGTATCAACGAAA-1	7.82322	0.946388
001-094_T0_COL_LP_5p_N1__TGAGCATAGGACACCA-1	-1.77574	5.07885
001-094_T0_COL_LP_5p_N1__CGTCCATCAACGATCT-1	7.62216	0.917336
001-094_T0_COL_LP_5p_N1__TCATTTGAGCCGGTAA-1	7.47158	1.02144
001-094_T0_COL_LP_5p_N1__TACGGTACATTGGCGC-1	7.07599	1.03893
001-094_T0_COL_LP_5p_N1__AGAATAGCATCACGTA-1	7.40415	0.964218
001-094_T0_COL_LP_5p_N1__GTGCGGTTCGGTTCGG-1	-1.59941	7.85737
001-094_T0_COL_LP_5p_N1__TTCCCAGAGACTACAA-1	-1.58161	5.76006
001-094_T0_COL_LP_5p_N1__ATCGAGTGTCATGCAT-1	-1.65616	5.43608
001-094_T0_COL_LP_5p_N1__GAAATGAGTTACGTCA-1	7.68282	0.880788
001-094_T0_COL_LP_5p_N1__TATTACCAGTCCCACG-1	-1.10055	6.75064
001-094_T0_COL_LP_5p_N1__TACTCATAGGATGGTC-1	-1.50961	5.21211
001-094_T0_COL_LP_5p_N1__GATCAGTTCTTGTACT-1	-1.19215	6.58472
001-094_T0_COL_LP_5p_N1__AGGGTGAAGATCCCGC-1	-0.466192	10.5372
001-094_T0_COL_LP_5p_N1__ACTGATGGTACGACCC-1	7.47048	0.860215
001-094_T0_COL_LP_5p_N1__GTATCTTGTGATGATA-1	-1.2406	6.50803
001-094_T0_COL_LP_5p_N1__GACTAACGTAGCCTCG-1	-1.5052	4.77275
001-094_T0_COL_LP_5p_N1__AGAGCGACAGCATGAG-1	8.74524	4.5849
001-094_T0_COL_LP_5p_N1__ATCATCTTCTAACCGA-1	-1.70044	3.73193
001-094_T0_COL_LP_5p_N1__CTCACACGTAAACCTC-1	-1.3097	5.05218
001-094_T0_COL_LP_5p_N1__TTCTCCTGTCACTGGC-1	9.40692	3.63752
001-094_T0_COL_LP_5p_N1__CGCTATCGTCGAACAG-1	-1.54793	4.42849
001-094_T0_COL_LP_5p_N1__AACTCAGTCTGTCCGT-1	7.80073	1.2635
001-094_T0_COL_LP_5p_N1__TTCTCCTTCAGTACGT-1	0.795947	4.35965
001-094_T0_COL_LP_5p_N1__AGCTCTCCAAGGTTCT-1	-0.89264	5.87661
001-094_T0_COL_LP_5p_N1__TTGCCGTGTCGAATCT-1	-0.879814	4.00331
001-094_T0_COL_LP_5p_N1__GCGACCAAGTTTAGGA-1	8.01247	1.12562
001-094_T0_COL_LP_5p_N1__CATCAAGTCGGTTAAC-1	-1.34264	6.54604
001-094_T0_COL_LP_5p_N1__ACGAGCCAGATCTGAA-1	7.79589	1.27939
001-094_T0_COL_LP_5p_N1__AAAGCAAAGTGGGATC-1	0.391264	5.86732
001-094_T0_COL_LP_5p_N1__ATAGACCGTACAGCAG-1	-1.18612	6.04637
001-094_T0_COL_LP_5p_N1__GCAATCAAGGTGCACA-1	8.78052	1.90207
001-094_T0_COL_LP_5p_N1__AGAATAGAGCTGAAAT-1	-0.806937	4.97687
001-094_T0_COL_LP_5p_N1__ACTGAGTAGACAATAC-1	-0.591849	6.51074
001-094_T0_COL_LP_5p_N1__CACACAATCTGTCCGT-1	8.07849	1.67176
001-094_T0_COL_LP_5p_N1__ACCAGTAGTGCCTGCA-1	7.39947	0.992325
001-094_T0_COL_LP_5p_N1__ATCCGAAGTCGGATCC-1	7.4097	1.63081
001-094_T0_COL_LP_5p_N1__CGTTCTGCAGTATGCT-1	-0.679842	5.83437
001-094_T0_COL_LP_5p_N1__CTGATAGTCTCGCATC-1	-1.20051	5.63265
001-094_T0_COL_LP_5p_N1__GTTCGGGGTAGCCTCG-1	-1.70405	4.52813
001-094_T0_COL_LP_5p_N1__GGGCACTCAGGATTGG-1	-1.45015	4.86383
001-094_T0_COL_LP_5p_N1__ACTGAGTGTCTGCGGT-1	7.99575	1.06703
001-094_T0_COL_LP_5p_N1__CAGAGAGCACTTGGAT-1	7.64824	0.878095
001-094_T0_COL_LP_5p_N1__AAGCCGCCACAACTGT-1	7.77678	1.54217
001-094_T0_COL_LP_5p_N1__GAGGTGAGTGGTAACG-1	-0.644323	7.26933
001-094_T0_COL_LP_5p_N1__CTCTGGTGTCGGCTCA-1	-0.289079	5.77332
001-094_T0_COL_LP_5p_N1__TTCGAAGTCACGCATA-1	7.7348	2.00089
001-094_T0_COL_LP_5p_N1__GGAACTTAGAGACTAT-1	-1.36238	6.02758
001-094_T0_COL_LP_5p_N1__GACTGCGTCTATCCCG-1	-0.031785	5.18193
001-094_T0_COL_LP_5p_N1__TGCGGGTCAGACGCAA-1	-1.18032	5.75539
001-094_T0_COL_LP_5p_N1__ATGCGATGTCCCTTGT-1	-0.99971	6.19766
001-094_T0_COL_LP_5p_N1__CTACGTCAGATCTGCT-1	7.51344	1.77647
001-094_T0_COL_LP_5p_N1__AACTCAGAGAAAGTGG-1	0.158957	6.95679
001-094_T0_COL_LP_5p_N1__CGAGCCATCTTACCGC-1	7.62533	0.947914
001-094_T0_COL_LP_5p_N1__TGGCGCAGTCGCCATG-1	7.78291	1.15652
001-094_T0_COL_LP_5p_N1__ACTGTCCAGGTTACCT-1	-1.16053	6.13545
001-094_T0_COL_LP_5p_N1__ATCCGAATCAGAGACG-1	7.88033	0.956155
001-094_T0_COL_LP_5p_N1__AGCCTAAAGGGAACGG-1	2.78031	6.53658
001-094_T0_COL_LP_5p_N1__AGGGAGTTCCGAATGT-1	-1.57416	4.80472
001-094_T0_COL_LP_5p_N1__GGATGTTCATTTGCCC-1	-1.50681	6.45254
001-094_T0_COL_LP_5p_N1__ATCGAGTGTGCAGTAG-1	-0.203755	6.843
001-094_T0_COL_LP_5p_N1__CAAGATCAGCACCGCT-1	-1.00837	5.05033
001-094_T0_COL_LP_5p_N1__AAGGAGCCACGAAAGC-1	-1.48935	6.96066
001-094_T0_COL_LP_5p_N1__AACCGCGCAAGCCATT-1	-0.801091	6.1937
001-094_T0_COL_LP_5p_N1__ACAGCTATCATACGGT-1	7.09817	1.26626
001-094_T0_COL_LP_5p_N1__CAGCAGCCAGTGAGTG-1	7.79552	1.03767
001-094_T0_COL_LP_5p_N1__GGCTCGACAGACGCTC-1	2.43345	3.63078
001-094_T0_COL_LP_5p_N1__GACGTTACACTATCTT-1	2.75745	6.98665
001-094_T0_COL_LP_5p_N1__GCATACATCATTCACT-1	-1.02724	6.15195
001-094_T0_COL_LP_5p_N1__TTGCCGTCACGGTTTA-1	0.986877	4.58833
001-094_T0_COL_LP_5p_N1__CGACTTCTCTTGCCGT-1	7.28099	1.91738
001-094_T0_COL_LP_5p_N1__GAAATGAAGCACCGTC-1	-1.55923	6.1756
001-094_T0_COL_LP_5p_N1__TTGGCAAGTCCGAGTC-1	-1.05546	6.2079
001-094_T0_COL_LP_5p_N1__CGGACGTTCACTCCTG-1	-1.59991	3.42205
001-094_T0_COL_LP_5p_N1__GAAATGACAACTGGCC-1	7.33506	1.11194
001-094_T0_COL_LP_5p_N1__GAAACTCTCGTGACAT-1	0.322234	5.5755
001-094_T0_COL_LP_5p_N1__CTAACTTTCGGGAGTA-1	-1.55988	4.88665
001-094_T0_COL_LP_5p_N1__GACCAATCAAACCTAC-1	-1.96901	4.1474
001-094_T0_COL_LP_5p_N1__AACTCTTAGTGGCACA-1	-0.876262	6.18353
001-094_T0_COL_LP_5p_N1__AGATCTGTCTCTAAGG-1	-2.13487	8.25326
001-094_T0_COL_LP_5p_N1__GATCGTAAGGGTATCG-1	-1.43159	5.22502
001-094_T0_COL_LP_5p_N1__TTGCGTCCAGATTGCT-1	-1.34888	5.33763
001-094_T0_COL_LP_5p_N1__GGCTGGTGTTTGTTGG-1	7.58134	1.27465
001-094_T0_COL_LP_5p_N1__ATGAGGGCAAGTCATC-1	7.65377	0.915135
001-094_T0_COL_LP_5p_N1__ATTCTACGTCCCGACA-1	-1.59017	4.97681
001-094_T0_COL_LP_5p_N1__CCGGGATTCCTCCTAG-1	-1.47396	6.32532
001-094_T0_COL_LP_5p_N1__GGGATGATCTTTACGT-1	7.37418	2.0198
001-094_T0_COL_LP_5p_N1__GGGACCTCAGGAATCG-1	-1.69998	6.4872
001-094_T0_COL_LP_5p_N1__TGACTAGCAAACGCGA-1	-1.26878	6.65862
001-094_T0_COL_LP_5p_N1__CGACCTTGTCGCCATG-1	-1.11279	5.71505
001-094_T0_COL_LP_5p_N1__AGTCTTTCATCGACGC-1	-0.967697	3.03184
001-094_T0_COL_LP_5p_N1__GTTCATTTCAGAGACG-1	-0.154113	4.80955
001-094_T0_COL_LP_5p_N1__TGGGAAGAGACCTAGG-1	-1.85564	6.40574
001-094_T0_COL_LP_5p_N1__CTTACCGCACCCAGTG-1	-1.49729	6.33528
001-094_T0_COL_LP_5p_N1__GAATGAATCGAATCCA-1	7.67343	1.7939
001-094_T0_COL_LP_5p_N1__AGTGGGATCAACCAAC-1	-0.0638699	3.97091
001-094_T0_COL_LP_5p_N1__GGTGAAGAGCAGCCTC-1	-0.923797	5.54596
001-094_T0_COL_LP_5p_N1__CGCGTTTTCGCCATAA-1	-1.57375	6.02105
001-094_T0_COL_LP_5p_N1__GAACATCCACATCTTT-1	-1.49045	5.33047
001-094_T0_COL_LP_5p_N1__CAGTCCTTCCGAAGAG-1	-1.90619	7.13696
001-094_T0_COL_LP_5p_N1__AAGGAGCCAGCGATCC-1	7.54983	0.989944
001-094_T0_COL_LP_5p_N1__GACCTGGCATAGAAAC-1	-0.577972	8.13823
001-094_T0_COL_LP_5p_N1__ACGGAGACACCCAGTG-1	-1.54993	5.68037
001-094_T0_COL_LP_5p_N1__CTTGGCTAGACATAAC-1	-0.316486	8.28238
001-094_T0_COL_LP_5p_N1__AACTTTCTCTTCAACT-1	-1.14592	5.91167
001-094_T0_COL_LP_5p_N1__CCGTGGATCTTGCAAG-1	-1.27599	4.58191
001-094_T0_COL_LP_5p_N1__ACACCCTAGTGCCAGA-1	-1.25968	6.11793
001-094_T0_COL_LP_5p_N1__GGAACTTAGACGCAAC-1	-1.22108	7.37874
001-094_T0_COL_LP_5p_N1__TGTGTTTGTCTCCATC-1	-0.385098	4.69747
001-094_T0_COL_LP_5p_N1__AAGTCTGCATGCAATC-1	-0.784862	5.64161
001-094_T0_COL_LP_5p_N1__TGTGGTAAGTGCAAGC-1	2.66655	6.31203
001-094_T0_COL_LP_5p_N1__TTCTACAAGAGACTAT-1	-1.62635	6.39207
001-094_T0_COL_LP_5p_N1__AGTAGTCGTTCCACGG-1	-1.61266	4.43365
001-094_T0_COL_LP_5p_N1__TGCCCATCATAACCTG-1	0.0721757	3.99307
001-094_T0_COL_LP_5p_N1__AACTCAGAGCTCCTCT-1	7.64058	1.47623
001-094_T0_COL_LP_5p_N1__TGCGTGGTCTATCCTA-1	-1.54138	4.60157
001-094_T0_COL_LP_5p_N1__CAAGAAAGTCTGATTG-1	7.82625	1.32292
001-094_T0_COL_LP_5p_N1__AGCAGCCTCCTTGACC-1	-1.06264	7.46525
001-094_T0_COL_LP_5p_N1__ACGCAGCCAATGCCAT-1	-1.81259	3.82945
001-094_T0_COL_LP_5p_N1__CGTGTCTAGTGGCACA-1	-1.03195	6.2047
001-094_T0_COL_LP_5p_N1__GTCATTTTCGGCCGAT-1	-1.41628	6.52183
001-094_T0_COL_LP_5p_N1__AGGGTGACATGTCTCC-1	9.76165	6.04601
001-094_T0_COL_LP_5p_N1__GACCAATCACCAACCG-1	-1.13595	6.3191
001-094_T0_COL_LP_5p_N1__CTAGCCTCAGACAGGT-1	-2.01582	4.32982
001-094_T0_COL_LP_5p_N1__AGCTCCTGTACAGTGG-1	-0.381749	7.3309
001-094_T0_COL_LP_5p_N1__TTGAACGTCTGGTATG-1	2.67999	6.99444
001-094_T0_COL_LP_5p_N1__TTCGAAGAGAGGGATA-1	-1.56425	5.02121
001-094_T0_COL_LP_5p_N1__CAACCAATCACGACTA-1	-1.57126	5.69307
001-094_T0_COL_LP_5p_N1__ATAAGAGTCTGCGGCA-1	8.43074	1.7181
001-094_T0_COL_LP_5p_N1__TCGTACCAGTCATCCA-1	7.85454	0.893439
001-094_T0_COL_LP_5p_N1__CCTCTGAAGGCTAGCA-1	-1.43282	6.7185
001-094_T0_COL_LP_5p_N1__CCTTCGAAGTAGTGCG-1	8.12603	1.64976
001-094_T0_COL_LP_5p_N1__CTCGTCACATCCGGGT-1	-0.847341	4.61224
001-094_T0_COL_LP_5p_N1__CTCACACTCCGCATCT-1	-1.27149	3.72644
001-094_T0_COL_LP_5p_N1__GAGCAGACACTAAGTC-1	-1.25988	6.1659
001-094_T0_COL_LP_5p_N1__CGTTGGGAGCCACGCT-1	0.245824	3.83562
001-094_T0_COL_LP_5p_N1__CGAGCACAGCTTATCG-1	-1.82732	3.76483
001-094_T0_COL_LP_5p_N1__AATCGGTAGAAAGTGG-1	-1.05698	3.7493
001-094_T0_COL_LP_5p_N1__GGATTACTCGCACTCT-1	-1.55516	6.20484
001-094_T0_COL_LP_5p_N1__GTATCTTTCGAGAACG-1	-1.8415	2.84907
001-094_T0_COL_LP_5p_N1__CTACACCCAGCTGCTG-1	-0.772477	6.83107
001-094_T0_COL_LP_5p_N1__TGTGTTTAGGCTCAGA-1	-0.509423	4.39608
001-094_T0_COL_LP_5p_N1__GATCTAGCAGCTCGAC-1	0.0834003	5.00265
001-094_T0_COL_LP_5p_N1__ATTATCCAGGCCCTCA-1	-1.70395	3.10076
001-094_T0_COL_LP_5p_N1__CCAGCGATCCTTTCGG-1	-1.73016	4.38708
001-094_T0_COL_LP_5p_N1__CAGGTGCCATTGAGCT-1	-1.28054	7.32184
001-094_T0_COL_LP_5p_N1__AGCAGCCTCATCGGAT-1	7.93277	1.43055
001-094_T0_COL_LP_5p_N1__GGGAATGAGTGCTGCC-1	7.57542	1.76177
001-094_T0_COL_LP_5p_N1__GTTCATTTCAGCAACT-1	-1.48025	4.74615
001-094_T0_COL_LP_5p_N1__CTTGGCTCAGTGGAGT-1	-1.30779	6.09366
001-094_T0_COL_LP_5p_N1__GGAAAGCAGTGTGAAT-1	-1.22258	5.51827
001-094_T0_COL_LP_5p_N1__CAGCCGAGTCTCATCC-1	1.1453	5.20687
001-094_T0_COL_LP_5p_N1__TGTCCCAGTACATCCA-1	-0.771565	7.17478
001-094_T0_COL_LP_5p_N1__TTTGGTTCAAGGTTTC-1	-0.900086	6.53927
001-094_T0_COL_LP_5p_N1__ACGAGGATCTACCAGA-1	-1.4549	8.71015
001-094_T0_COL_LP_5p_N1__TCGGGACTCAACACTG-1	-1.53834	6.4189
001-094_T0_COL_LP_5p_N1__ATTACTCCATACCATG-1	7.50615	0.8141
001-094_T0_COL_LP_5p_N1__CTTAGGAAGAGAACAG-1	7.57987	0.854357
001-094_T0_COL_LP_5p_N1__CTGCTGTGTTCTGGTA-1	0.055145	5.83238
001-094_T0_COL_LP_5p_N1__ACCAGTATCAGCACAT-1	-1.51269	6.43664
001-094_T0_COL_LP_5p_N1__GCTCCTACAGCCTATA-1	2.74623	7.33236
001-094_T0_COL_LP_5p_N1__CACAGGCTCTTGGGTA-1	-2.11385	4.03675
001-094_T0_COL_LP_5p_N1__GGCTGGTCATCCAACA-1	-1.18694	9.78459
001-094_T0_COL_LP_5p_N1__GATGAGGTCGGTTAAC-1	7.57919	1.08805
001-094_T0_COL_LP_5p_N1__TAAACCGAGAGCAATT-1	-1.19951	5.87848
001-094_T0_COL_LP_5p_N1__CATATTCAGGCATGTG-1	-1.39515	5.27147
001-094_T0_COL_LP_5p_N1__CAGAATCTCCAGTATG-1	-1.23493	6.60492
001-094_T0_COL_LP_5p_N1__TGCGTGGTCAACCATG-1	-1.31598	6.15807
001-094_T0_COL_LP_5p_N1__TCTCTAACAGCGTTCG-1	-0.998232	4.78902
001-094_T0_COL_LP_5p_N1__AAGTCTGGTGTAATGA-1	-1.61833	5.14073
001-094_T0_COL_LP_5p_N1__ACCGTAACACCGGAAA-1	-1.15066	5.69822
001-094_T0_COL_LP_5p_N1__GTCAAGTTCATGTCTT-1	-1.32833	5.4535
001-094_T0_COL_LP_5p_N1__TACGGGCGTACAGCAG-1	-1.50044	6.05708
001-094_T0_COL_LP_5p_N1__GTCACAAGTTCCCGAG-1	-1.53978	5.68771
001-094_T0_COL_LP_5p_N1__CAGAGAGCAGCTTAAC-1	-1.45028	6.43455
001-094_T0_COL_LP_5p_N1__CTTTGCGCAGGCGATA-1	-1.4688	6.35138
001-094_T0_COL_LP_5p_N1__GCACATACACAGACAG-1	-1.95288	4.10831
001-094_T0_COL_LP_5p_N1__TATGCCCGTTGAGTTC-1	-2.00817	4.17019
001-094_T0_COL_LP_5p_N1__GATCTAGCAAAGCAAT-1	-1.44696	6.45914
001-094_T0_COL_LP_5p_N1__TCTTCGGTCAACGGGA-1	-0.995959	5.2123
001-094_T0_COL_LP_5p_N1__GGAATAATCGTTTGCC-1	-1.37747	5.21939
001-094_T0_COL_LP_5p_N1__GCTGCAGAGCTCAACT-1	0.0122315	5.98072
001-094_T0_COL_LP_5p_N1__CTCGGGATCAACACCA-1	-0.434449	6.85262
001-094_T0_COL_LP_5p_N1__TTCGAAGTCGAATCCA-1	-1.32372	5.90968
001-094_T0_COL_LP_5p_N1__CATGACATCAACACTG-1	-1.66121	6.27914
001-094_T0_COL_LP_5p_N1__CCAATCCGTAGCCTAT-1	-1.06834	6.88143
001-094_T0_COL_LP_5p_N1__GTATTCTGTACATCCA-1	-1.8071	4.3381
001-094_T0_COL_LP_5p_N1__CAGCGACCAGACGCTC-1	-1.84633	6.39253
001-094_T0_COL_LP_5p_N1__CGGACTGTCATAACCG-1	0.369345	4.0953
001-094_T0_COL_LP_5p_N1__CTCGGGATCAACCATG-1	-1.51032	4.43121
001-094_T0_COL_LP_5p_N1__GAAACTCCAGACACTT-1	-1.40257	5.39468
001-094_T0_COL_LP_5p_N1__CCACCTATCACAACGT-1	-1.06177	4.31968
001-094_T0_COL_LP_5p_N1__CGTGTCTAGAACAACT-1	-1.48173	5.70525
001-094_T0_COL_LP_5p_N1__CACACTCCAGTACACT-1	-1.63619	5.93421
001-094_T0_COL_LP_5p_N1__TGAGCCGAGGGCTTGA-1	-1.58486	5.00935
001-094_T0_COL_LP_5p_N1__CTGCTGTGTGTAATGA-1	-0.998733	6.09799
001-094_T0_COL_LP_5p_N1__TCACAAGCATCAGTAC-1	-1.67788	4.77012
001-094_T0_COL_LP_5p_N1__CCTATTAGTTGGACCC-1	-1.63262	5.61626
001-094_T0_COL_LP_5p_N1__TTCTCCTTCTTGAGAC-1	2.0641	6.36815
001-094_T0_COL_LP_5p_N1__AGTAGTCGTTCCGTCT-1	7.79892	1.71128
001-094_T0_COL_LP_5p_N1__CGAGCACAGTGCTGCC-1	-1.73119	6.17661
001-094_T0_COL_LP_5p_N1__GCATGATAGTGGTAAT-1	-1.01757	6.7559
001-094_T0_COL_LP_5p_N1__TTATGCTGTCCGAGTC-1	-0.873358	6.25174
001-094_T0_COL_LP_5p_N1__CGTGAGCTCCAACCAA-1	-1.444	6.37768
001-094_T0_COL_LP_5p_N1__AGCTCCTGTGTTTGGT-1	-1.71269	3.87003
001-094_T0_COL_LP_5p_N1__TGGTTCCAGACCACGA-1	-1.48881	4.53744
001-094_T0_COL_LP_5p_N1__TACCTTACAGGCTGAA-1	-0.820589	5.97135
001-094_T0_COL_LP_5p_N1__ACTGCTCGTCTCCATC-1	-0.539198	6.85915
001-094_T0_COL_LP_5p_N1__GGGAGATTCACTCCTG-1	-0.506675	4.10846
001-094_T0_COL_LP_5p_N1__TTAACTCAGTGGGATC-1	-1.50972	6.51609
001-094_T0_COL_LP_5p_N1__GCAGCCACACGACGAA-1	7.57501	1.48171
001-094_T0_COL_LP_5p_N1__CGAGAAGCAGCTGTTA-1	8.82654	2.51289
001-094_T0_COL_LP_5p_N1__CACCTTGAGATGGGTC-1	-1.7809	6.5583
001-094_T0_COL_LP_5p_N1__TTGTAGGCAGATCTGT-1	-1.22282	4.91339
001-094_T0_COL_LP_5p_N1__CAAGATCTCCACTGGG-1	-1.53739	6.22809
001-094_T0_COL_LP_5p_N1__ACCCACTAGAATAGGG-1	-1.40785	6.22361
001-094_T0_COL_LP_5p_N1__ACGATACCAGATCTGT-1	-1.79665	6.12375
001-094_T0_COL_LP_5p_N1__AAGTCTGGTCAATGTC-1	-1.82425	6.40187
001-094_T0_COL_LP_5p_N1__ATGTGTGAGCTCCTCT-1	-0.313192	7.70446
001-094_T0_COL_LP_5p_N1__TGTTCCGAGACTAAGT-1	-0.234922	3.62599
001-094_T0_COL_LP_5p_N1__TAGTTGGGTGCCTTGG-1	-1.34802	8.43109
001-094_T0_COL_LP_5p_N1__AAGCCGCCACGTAAGG-1	-1.69037	6.45641
001-094_T0_COL_LP_5p_N1__CTGATAGAGCATGGCA-1	-0.253688	7.92477
001-094_T0_COL_LP_5p_N1__TGCCCTAAGAGACTAT-1	-0.192195	3.98287
001-094_T0_COL_LP_5p_N1__TCGCGAGAGACAGACC-1	-0.27239	4.84127
001-094_T0_COL_LP_5p_N1__CCCAGTTCACGACTCG-1	7.45903	1.07083
001-094_T0_COL_LP_5p_N1__ATTTCTGAGAAACGAG-1	-0.566619	6.92983
001-094_T0_COL_LP_5p_N1__CTACCCAAGGCTCAGA-1	-1.36866	4.40137
001-094_T0_COL_LP_5p_N1__ACGATACCATATACGC-1	-0.783063	4.20424
001-094_T0_COL_LP_5p_N1__ACGCCGACACGACGAA-1	-0.511121	5.00319
001-094_T0_COL_LP_5p_N1__ACGGGCTTCCACGCAG-1	-1.15633	5.6111
001-094_T0_COL_LP_5p_N1__AAAGATGTCATGTGGT-1	-0.35252	5.90465
001-094_T0_COL_LP_5p_N1__CAGCTAAAGGCACATG-1	-0.633885	5.12194
001-094_T0_COL_LP_5p_N1__TGCGGGTAGTGTCCCG-1	7.58562	0.98244
001-094_T0_COL_LP_5p_N1__TGCCCTAGTTCAGGCC-1	-1.60313	4.86125
001-094_T0_COL_LP_5p_N1__CATGCCTTCACGAAGG-1	-1.42254	9.07364
001-094_T0_COL_LP_5p_N1__GCATACATCGTGGTCG-1	-1.62923	3.58613
001-094_T0_COL_LP_5p_N1__GCGGGTTAGCCTATGT-1	-0.837698	7.24377
001-094_T0_COL_LP_5p_N1__GCTGCGACAAACGTGG-1	0.445403	6.11026
001-094_T0_COL_LP_5p_N1__ATTTCTGGTACAAGTA-1	-1.57815	6.14521
001-094_T0_COL_LP_5p_N1__ACACCGGCAGGTGGAT-1	2.20474	4.3826
001-094_T0_COL_LP_5p_N1__ATAGACCTCACTTATC-1	-0.126875	5.30608
001-094_T0_COL_LP_5p_N1__AGATTGCGTCCAGTTA-1	-0.230993	5.22081
001-094_T0_COL_LP_5p_N1__GCGACCAAGCCACGTC-1	-1.52181	6.64634
001-094_T0_COL_LP_5p_N1__CAGTAACCATGTAAGA-1	-1.72647	4.83022
001-094_T0_COL_LP_5p_N1__CGTCCATCAGCGTAAG-1	-0.185899	6.42759
001-094_T0_COL_LP_5p_N1__TGGACGCCATGCCACG-1	-1.31431	6.29786
001-094_T0_COL_LP_5p_N1__GTAACGTCATGCTGGC-1	-1.67802	6.18643
001-094_T0_COL_LP_5p_N1__GAACGGATCAGGCGAA-1	-1.35858	3.57125
001-094_T0_COL_LP_5p_N1__CGTCACTCACTGCCAG-1	8.676	1.60437
001-094_T0_COL_LP_5p_N1__TGGCTGGGTATATCCG-1	-1.47286	6.45297
001-094_T0_COL_LP_5p_N1__TGAGGGATCGTCCAGG-1	-1.09426	3.88267
001-094_T0_COL_LP_5p_N1__GGCGACTGTACTTCTT-1	-3.80451	7.69996
001-094_T0_COL_LP_5p_N1__ATAAGAGGTTCAGCGC-1	-1.84557	6.43452
001-094_T0_COL_LP_5p_N1__AAGTCTGGTACCAGTT-1	-1.56583	4.65318
001-094_T0_COL_LP_5p_N1__AGCGTATCATGGATGG-1	-1.18699	6.99778
001-094_T0_COL_LP_5p_N1__CGCCAAGGTCTGATCA-1	-1.30853	6.79545
001-094_T0_COL_LP_5p_N1__CACAGTAGTTAAGAAC-1	-1.51122	6.36013
001-094_T0_COL_LP_5p_N1__GAACGGAGTTAAAGAC-1	9.5618	3.19635
001-094_T0_COL_LP_5p_N1__CTAGCCTGTTCCAACA-1	0.28486	9.09576
001-094_T0_COL_LP_5p_N1__ATCGAGTTCGGACAAG-1	-1.89018	3.53154
001-094_T0_COL_LP_5p_N1__GTGGGTCGTAAGCACG-1	-1.43228	11.1874
001-094_T0_COL_LP_5p_N1__TTAACTCTCGTCACGG-1	-1.35303	6.8084
001-094_T0_COL_LP_5p_N1__AGACGTTGTCAGCTAT-1	-1.36153	6.39934
001-094_T0_COL_LP_5p_N1__TGCCCATCACTCGACG-1	-1.35303	5.94452
001-094_T0_COL_LP_5p_N1__TCAATCTAGCTGATAA-1	-1.32881	6.38576
001-094_T0_COL_LP_5p_N1__GTCTCGTAGCGATATA-1	-0.811766	5.51706
001-094_T0_COL_LP_5p_N1__TTTGGTTGTCACCCAG-1	-1.26981	5.45686
001-094_T0_COL_LP_5p_N1__CAGATCAGTGATGTGG-1	-1.11929	4.81899
001-094_T0_COL_LP_5p_N1__ACACTGAGTCACTTCC-1	-1.78412	5.04891
001-094_T0_COL_LP_5p_N1__TCTATTGTCTCAAACG-1	-0.832402	6.72158
001-094_T0_COL_LP_5p_N1__GTGCATATCAAAGACA-1	-0.807176	7.62551
001-094_T0_COL_LP_5p_N1__ACTGCTCAGGCGTACA-1	-1.38078	6.62144
001-094_T0_COL_LP_5p_N1__ACTGATGAGGGTGTTG-1	-1.44973	7.0803
001-094_T0_COL_LP_5p_N1__TGCTGCTAGAATGTTG-1	-0.712024	4.17759
001-094_T0_COL_LP_5p_N1__GCCTCTAAGGCAATTA-1	-0.721838	8.92681
001-094_T0_COL_LP_5p_N1__TAGAGCTTCCGAATGT-1	-1.54861	6.25525
001-094_T0_COL_LP_5p_N1__TAGCCGGCATCCTTGC-1	-1.31737	6.26442
001-094_T0_COL_LP_5p_N1__CTTGGCTTCAGGCGAA-1	-0.900824	8.491
001-094_T0_COL_LP_5p_N1__GCGGGTTCACAGACTT-1	-0.723371	5.00309
001-094_T0_COL_LP_5p_N1__CATCGGGCACAAGACG-1	-1.48265	6.69461
001-094_T0_COL_LP_5p_N1__CGCTGGAGTTCGCTAA-1	-1.82559	4.02774
001-094_T0_COL_LP_5p_N1__AAGACCTTCGGATGGA-1	-1.90747	6.59988
001-094_T0_COL_LP_5p_N1__CCGTACTTCAGCACAT-1	-0.642642	6.65977
001-094_T0_COL_LP_5p_N1__GCAGCCAAGCGTTCCG-1	-1.34928	6.32198
001-094_T0_COL_LP_5p_N1__GCTCCTAGTCGCATCG-1	-1.01126	3.98223
001-094_T0_COL_LP_5p_N1__CGCTGGACAAAGTGCG-1	-1.16511	5.78793
001-094_T0_COL_LP_5p_N1__GAATAAGCAAGCGATG-1	-1.48611	4.8651
001-094_T0_COL_LP_5p_N1__ACTGTCCTCCTTTCTC-1	-3.30992	7.88963
001-094_T0_COL_LP_5p_N1__GTTTCTAAGGAGTCTG-1	-0.249135	5.82961
001-094_T0_COL_LP_5p_N1__GGCTGGTAGCACCGTC-1	7.12227	2.11572
001-094_T0_COL_LP_5p_N1__ACGAGGAGTCTAGAGG-1	-0.870506	5.14361
001-094_T0_COL_LP_5p_N1__GACCAATTCCAAGCCG-1	9.19375	2.64246
001-094_T0_COL_LP_5p_N1__CAGCCGAAGGGCTTCC-1	-1.22455	6.3932
001-094_T0_COL_LP_5p_N1__CGCGTTTTCAGGATCT-1	-1.77207	5.31919
001-094_T0_COL_LP_5p_N1__CCTCAGTCATCTACGA-1	-1.25884	5.57775
001-094_T0_COL_LP_5p_N1__AGCATACAGACTACAA-1	-1.48647	6.93321
001-094_T0_COL_LP_5p_N1__GGGAATGGTCTCACCT-1	-1.1431	4.32509
001-094_T0_COL_LP_5p_N1__AAGACCTTCATGTCTT-1	7.84091	1.97575
001-094_T0_COL_LP_5p_N1__AAAGTAGGTAGGAGTC-1	7.66959	1.23299
001-094_T0_COL_LP_5p_N1__TTCTACAGTAAATGTG-1	-1.33976	6.44132
001-094_T0_COL_LP_5p_N1__AGAGCTTCAAGCGATG-1	-1.49567	6.8601
001-094_T0_COL_LP_5p_N1__AAGACCTAGAGTACCG-1	-1.37	6.69698
001-094_T0_COL_LP_5p_N1__GTTCGGGGTGTAAGTA-1	-1.04453	6.29299
001-094_T0_COL_LP_5p_N1__CAAGATCCACAACGCC-1	-1.45754	6.47686
001-094_T0_COL_LP_5p_N1__AGGTCCGAGTGGGTTG-1	-1.53996	5.24255
001-094_T0_COL_LP_5p_N1__CATTATCGTCTCCCTA-1	-1.92435	5.91063
001-094_T0_COL_LP_5p_N1__AAAGTAGGTCCCGACA-1	-1.55903	6.45247
001-094_T0_COL_LP_5p_N1__AGGGTGAAGTGGAGAA-1	-1.27694	11.3522
001-094_T0_COL_LP_5p_N1__ACGCAGCTCGCCTGAG-1	-1.10289	5.74038
001-094_T0_COL_LP_5p_N1__GCGGGTTAGTACATGA-1	-1.63169	8.18455
001-094_T0_COL_LP_5p_N1__TGGACGCAGTGCGTGA-1	-1.33193	4.78113
001-094_T0_COL_LP_5p_N1__ATGCGATGTTGCTCCT-1	-1.66298	6.17556
001-094_T0_COL_LP_5p_N1__CGGACTGTCCATGAAC-1	0.214283	6.59218
001-094_T0_COL_LP_5p_N1__CCTCAGTCAGCTGTAT-1	-0.643402	7.13667
001-094_T0_COL_LP_5p_N1__ACGAGGACAGGGCATA-1	0.474742	3.27755
001-094_T0_COL_LP_5p_N1__AACCGCGCATTAACCG-1	-1.61167	6.37742
001-094_T0_COL_LP_5p_N1__CCCAATCTCGCGATCG-1	-0.899955	4.86111
001-094_T0_COL_LP_5p_N1__TCCACACCAAGCGAGT-1	-1.63129	6.60465
001-094_T0_COL_LP_5p_N1__CGAATGTCACTGCCAG-1	-0.736222	4.86613
001-094_T0_COL_LP_5p_N1__CGAATGTAGCGTGAGT-1	-1.74026	6.91887
001-094_T0_COL_LP_5p_N1__ATAAGAGAGTGACTCT-1	-1.61978	6.33114
001-094_T0_COL_LP_5p_N1__TACCTTAGTTCATGGT-1	-0.596366	5.74625
001-094_T0_COL_LP_5p_N1__TAAGCGTCACGGCCAT-1	-0.772864	6.23248
001-094_T0_COL_LP_5p_N1__AAACGGGCAGCTATTG-1	9.4735	5.76653
001-094_T0_COL_LP_5p_N1__GCTTGAAAGGATTCGG-1	-1.63945	5.32845
001-094_T0_COL_LP_5p_N1__GACACGCTCCGTAGGC-1	9.07534	2.47675
001-094_T0_COL_LP_5p_N1__GCAGTTAAGTCCATAC-1	-1.99946	6.55487
001-094_T0_COL_LP_5p_N1__TGACTAGTCCTCAACC-1	-1.8037	6.7995
001-094_T0_COL_LP_5p_N1__CAGGTGCCACGAAAGC-1	-1.12656	5.70381
001-094_T0_COL_LP_5p_N1__CAAGATCAGTGGAGTC-1	-0.744605	7.36422
001-094_T0_COL_LP_5p_N1__GCGCGATAGACGCAAC-1	-1.63663	4.0612
001-094_T0_COL_LP_5p_N1__CGGACGTAGAGCTATA-1	-1.36314	6.39687
001-094_T0_COL_LP_5p_N1__ACTTTCAGTCCGAGTC-1	-1.16833	6.46078
001-094_T0_COL_LP_5p_N1__CCTTCGACACACATGT-1	-1.27266	5.78437
001-094_T0_COL_LP_5p_N1__ACTGAGTCAGGCAGTA-1	-1.68911	5.27602
001-094_T0_COL_LP_5p_N1__CGAACATTCACTATTC-1	1.05453	5.86771
001-094_T0_COL_LP_5p_N1__ACGCCAGCAATGTAAG-1	-1.60713	6.55578
001-094_T0_COL_LP_5p_N1__TTCGGTCTCGCAAGCC-1	8.72885	1.76571
001-094_T0_COL_LP_5p_N1__TCTATTGCACGGATAG-1	-2.1406	5.4606
001-094_T0_COL_LP_5p_N1__TGGCGCACAGATCCAT-1	-1.47058	3.00653
001-094_T0_COL_LP_5p_N1__GTCCTCAAGTAATCCC-1	-0.979236	6.36751
001-094_T0_COL_LP_5p_N1__CCAATCCTCTTGCAAG-1	-1.49468	6.99998
001-094_T0_COL_LP_5p_N1__GACGTGCTCCTAGAAC-1	0.740233	7.14525
001-094_T0_COL_LP_5p_N1__TGAGGGAAGCAGGCTA-1	-1.68533	7.93541
001-094_T0_COL_LP_5p_N1__GGTGTTACACTTAAGC-1	-1.37373	7.96766
001-094_T0_COL_LP_5p_N1__GATCAGTCAGATAATG-1	-1.27786	6.0011
001-094_T0_COL_LP_5p_N1__GAACCTACACATAACC-1	-1.34725	6.08091
001-094_T0_COL_LP_5p_N1__CATATTCCATACTCTT-1	8.76761	2.45336
001-094_T0_COL_LP_5p_N1__AGTCTTTCACGGTAGA-1	-1.08525	5.941
001-094_T0_COL_LP_5p_N1__GACGCGTTCCCTTGCA-1	-0.466533	5.78672
001-094_T0_COL_LP_5p_N1__CCGGGATTCAAACGGG-1	-1.69952	5.69626
001-094_T0_COL_LP_5p_N1__GGTGTTAAGCACGCCT-1	7.63849	1.28482
001-094_T0_COL_LP_5p_N1__ACACTGATCGACGGAA-1	0.547893	7.79759
001-094_T0_COL_LP_5p_N1__CTCATTAAGGATTCGG-1	-1.4623	6.39263
001-094_T0_COL_LP_5p_N1__TGGCTGGCACGGCCAT-1	-0.579895	10.1725
001-094_T0_COL_LP_5p_N1__CTTACCGAGACACGAC-1	-1.48597	6.65042
001-094_T0_COL_LP_5p_N1__TTTGTCACAAGCCGCT-1	-1.55719	6.94609
001-094_T0_COL_LP_5p_N1__TCAGGTAAGCCACTAT-1	1.88376	7.18672
001-094_T0_COL_LP_5p_N1__GATGAGGGTTCACGGC-1	-1.42185	4.73528
001-094_T0_COL_LP_5p_N1__GACTAACAGTGTGAAT-1	-1.14694	6.63699
001-094_T0_COL_LP_5p_N1__TGTATTCTCCCAAGAT-1	-1.69234	5.65058
001-094_T0_COL_LP_5p_N1__GCTTCCATCGCCTGAG-1	-1.27731	4.06071
001-094_T0_COL_LP_5p_N1__GTACTTTGTAGGCATG-1	-1.96005	4.1738
001-094_T0_COL_LP_5p_N1__CCCTCCTAGACGCACA-1	-0.44708	8.72703
001-094_T0_COL_LP_5p_N1__TTCTACAAGATATACG-1	-0.99034	3.71194
001-094_T0_COL_LP_5p_N1__TAGGCATAGAAGGTTT-1	-1.44298	6.59186
001-094_T0_COL_LP_5p_N1__CCCTCCTTCGAACTGT-1	-1.53059	2.77115
001-094_T0_COL_LP_5p_N1__CACCTTGCAGCTGTTA-1	-1.75728	6.56235
001-094_T0_COL_LP_5p_N1__CGTTCTGCACATGACT-1	0.624499	4.98629
001-094_T0_COL_LP_5p_N1__GGCCGATCAATGGAAT-1	9.33001	5.10153
001-094_T0_COL_LP_5p_N1__CCTTCGACAAGCTGAG-1	-1.95564	4.52958
001-094_T0_COL_LP_5p_N1__CAGCAGCCACCCAGTG-1	-0.582186	7.50915
001-094_T0_COL_LP_5p_N1__GTCTTCGGTCCGACGT-1	-1.459	3.54597
001-094_T0_COL_LP_5p_N1__AGTGGGATCACCTTAT-1	7.68347	1.51398
001-094_T0_COL_LP_5p_N1__TTTGGTTAGATGCCAG-1	7.46895	1.70735
001-094_T0_COL_LP_5p_N1__GACTAACCAAACAACA-1	-1.06157	7.42054
001-094_T0_COL_LP_5p_N1__GGATTACAGACTAGAT-1	-1.17295	8.97995
001-094_T0_COL_LP_5p_N1__CTACACCTCTTAGCCC-1	-0.590198	6.18051
001-094_T0_COL_LP_5p_N1__CGTTGGGCACAGAGGT-1	-1.41598	6.45856
001-094_T0_COL_LP_5p_N1__CTGAAACCAAATCCGT-1	-0.892378	6.18371
001-094_T0_COL_LP_5p_N1__CACATAGCAGTCGATT-1	-1.6985	6.65145
001-094_T0_COL_LP_5p_N1__AGCGTATGTCATATCG-1	-1.50458	6.38555
001-094_T0_COL_LP_5p_N1__TACTTACGTCACCCAG-1	-1.91031	6.33893
001-094_T0_COL_LP_5p_N1__GTACTCCGTGATGTCT-1	-1.03341	5.01156
001-094_T0_COL_LP_5p_N1__GACACGCAGATGCGAC-1	-0.880691	5.41374
001-094_T0_COL_LP_5p_N1__TGACAACCAGCGAACA-1	-1.51207	6.36292
001-094_T0_COL_LP_5p_N1__AACACGTTCTAACGGT-1	-0.130617	7.18427
001-094_T0_COL_LP_5p_N1__GACAGAGCAGTTTACG-1	-1.77665	6.27067
001-094_T0_COL_LP_5p_N1__GTTCATTCAAGGCTCC-1	-1.37488	5.14279
001-094_T0_COL_LP_5p_N1__AAGTCTGGTACAGTGG-1	-0.820881	6.46591
001-094_T0_COL_LP_5p_N1__CGTAGCGGTTGTCGCG-1	2.83542	3.43423
001-094_T0_COL_LP_5p_N1__TGTGGTACAGTATAAG-1	-0.4272	4.20126
001-094_T0_COL_LP_5p_N1__CAAGTTGAGCATCATC-1	-1.40678	6.49654
001-094_T0_COL_LP_5p_N1__CGGAGTCAGTAAGTAC-1	8.00242	1.21897
001-094_T0_COL_LP_5p_N1__TACGGTAGTTTGTTTC-1	-1.6112	6.8959
001-094_T0_COL_LP_5p_N1__CATGACATCAAACAAG-1	-1.145	7.3773
001-094_T0_COL_LP_5p_N1__TTTCCTCTCCCGACTT-1	-0.557924	5.87746
001-094_T0_COL_LP_5p_N1__GATCGATGTCTTCAAG-1	0.419139	8.40218
001-094_T0_COL_LP_5p_N1__GGGAGATTCGCTAGCG-1	-0.227037	6.5137
001-094_T0_COL_LP_5p_N1__CCTCAGTAGGCAGGTT-1	-1.56361	4.17766
001-094_T0_COL_LP_5p_N1__CAAGGCCCATTTGCTT-1	-1.41645	5.65867
001-094_T0_COL_LP_5p_N1__CCGTTCAGTCCCTACT-1	-0.242731	5.88117
001-094_T0_COL_LP_5p_N1__CGTAGCGAGCTGAAAT-1	0.576933	4.79602
001-094_T0_COL_LP_5p_N1__GCTGCTTTCGGTTAAC-1	-0.241969	7.42012
001-094_T0_COL_LP_5p_N1__CATATTCTCAGTTGAC-1	-0.923881	5.45612
001-094_T0_COL_LP_5p_N1__GCGAGAAAGAAACGCC-1	-1.63858	6.81853
001-094_T0_COL_LP_5p_N1__CTCGGAGAGGCTAGAC-1	-1.46195	3.94769
001-094_T0_COL_LP_5p_N1__GGACGTCAGTGAAGTT-1	-2.24302	5.97961
001-094_T0_COL_LP_5p_N1__TCAATCTCATACCATG-1	-1.76902	7.2397
001-094_T0_COL_LP_5p_N1__CGTGAGCCATATGGTC-1	-1.41222	6.81911
001-094_T0_COL_LP_5p_N1__CATGGCGCACGGCCAT-1	-0.608573	6.16012
001-094_T0_COL_LP_5p_N1__TCATTACTCCATTCTA-1	-1.76936	4.6635
001-094_T0_COL_LP_5p_N1__AAGGTTCTCCCTCTTT-1	-0.733413	5.11881
001-094_T0_COL_LP_5p_N1__GATCTAGCACGGACAA-1	0.0558378	7.50531
001-094_T0_COL_LP_5p_N1__GCTGCTTGTCCGAAGA-1	0.0158439	4.75638
001-094_T0_COL_LP_5p_N1__AGCGTATCACTAAGTC-1	-1.31961	6.24595
001-094_T0_COL_LP_5p_N1__CATATGGAGTACCGGA-1	-1.88877	7.20248
001-094_T0_COL_LP_5p_N1__AAAGTAGCAAGTCTGT-1	-1.48883	4.68087
001-094_T0_COL_LP_5p_N1__GTGCATACATGCAATC-1	-0.736008	5.28886
001-094_T0_COL_LP_5p_N1__CTACGTCAGTACATGA-1	-0.434953	7.77403
001-094_T0_COL_LP_5p_N1__CTCGAGGAGAGGACGG-1	7.84399	0.972755
001-094_T0_COL_LP_5p_N1__AAGGCAGCACAGTCGC-1	-1.86664	5.00738
001-094_T0_COL_LP_5p_N1__TCGGGACTCCACGCAG-1	-1.11953	6.9611
001-094_T0_COL_LP_5p_N1__GATGCTAGTTATGTGC-1	-1.66183	6.17704
001-094_T0_COL_LP_5p_N1__AACTTTCGTACAGTGG-1	-1.35994	6.46246
001-094_T0_COL_LP_5p_N1__ACCTTTATCGGAGCAA-1	0.796713	2.36719
001-094_T0_COL_LP_5p_N1__CCACGGATCTATCGCC-1	-1.52722	6.90109
001-094_T0_COL_LP_5p_N1__TTGAACGCAGTAAGAT-1	-1.4851	6.9249
001-094_T0_COL_LP_5p_N1__TCTTTCCAGCTGCCCA-1	-1.22608	2.77347
001-094_T0_COL_LP_5p_N1__ACGGCCATCAGTGTTG-1	-1.79158	7.16544
001-094_T0_COL_LP_5p_N1__CGCGTTTAGTCACGCC-1	-1.38789	5.14607
001-094_T0_COL_LP_5p_N1__GCACATAAGGCAGGTT-1	1.07784	8.36322
001-094_T0_COL_LP_5p_N1__CTCTGGTGTCAGCTAT-1	-1.12833	6.42497
001-094_T0_COL_LP_5p_N1__GGCAATTAGCCACCTG-1	-1.89435	6.77483
001-094_T0_COL_LP_5p_N1__ACTGTCCTCTGGAGCC-1	-1.63208	6.21002
001-094_T0_COL_LP_5p_N1__TGGCGCAGTCAATACC-1	-0.663985	7.54678
001-094_T0_COL_LP_5p_N1__GACTACAGTGATGTGG-1	-1.80623	4.92008
001-094_T0_COL_LP_5p_N1__CTCACACCAGCTCCGA-1	-2.14924	4.2916
001-094_T0_COL_LP_5p_N1__ATGTGTGAGTAGGTGC-1	-1.32452	5.75474
001-094_T0_COL_LP_5p_N1__ACGCCGAGTGGACGAT-1	-1.65339	2.04176
001-094_T0_COL_LP_5p_N1__GGCTGGTTCTGCTTGC-1	0.761453	5.4365
001-094_T0_COL_LP_5p_N1__GTACTTTCATGCCCGA-1	-1.70906	6.30085
001-094_T0_COL_LP_5p_N1__TCATTACGTAATCGTC-1	-0.565288	4.80984
001-094_T0_COL_LP_5p_N1__ACCTTTATCGAATGGG-1	-1.15634	4.88108
001-094_T0_COL_LP_5p_N1__ATTGGACAGCCGATTT-1	-1.30551	6.73294
001-094_T0_COL_LP_5p_N1__CGCGGTAGTCGAACAG-1	-1.68453	7.11938
001-094_T0_COL_LP_5p_N1__CGTTCTGCATCTCGCT-1	-1.68141	6.29831
001-094_T0_COL_LP_5p_N1__CAGTAACGTGGTGTAG-1	-1.56033	6.60042
001-094_T0_COL_LP_5p_N1__GCGCAGTTCCCAAGAT-1	-1.19017	6.8206
001-094_T0_COL_LP_5p_N1__TACAGTGGTAGGCATG-1	-0.896079	5.55942
001-094_T0_COL_LP_5p_N1__ACACCGGAGTGAATTG-1	-0.355867	7.44583
001-094_T0_COL_LP_5p_N1__CACACAAGTCACTGGC-1	-1.60032	5.50407
001-094_T0_COL_LP_5p_N1__TTCTACAAGATGTGTA-1	-1.49293	2.85165
001-094_T0_COL_LP_5p_N1__GCAGCCATCACTTACT-1	-1.75686	6.40985
001-094_T0_COL_LP_5p_N1__GGCTCGACAAAGCAAT-1	-1.45608	6.16662
001-094_T0_COL_LP_5p_N1__TCAGCTCCATCGATTG-1	-1.52675	6.32206
001-094_T0_COL_LP_5p_N1__TGGCGCAAGGTGACCA-1	-1.36685	8.60411
001-094_T0_COL_LP_5p_N1__ACCGTAACAATGCCAT-1	-1.24929	6.10655
001-094_T0_COL_LP_5p_N1__CATGGCGGTGATGATA-1	-1.38606	6.33377
001-094_T0_COL_LP_5p_N1__ACGGGTCCACATTTCT-1	-1.59122	6.27364
001-094_T0_COL_LP_5p_N1__GAACGGATCCTATTCA-1	-1.37997	4.91549
001-094_T0_COL_LP_5p_N1__TGCCAAACATGCCCGA-1	-1.89535	4.82307
001-094_T0_COL_LP_5p_N1__TGAGCCGTCTTAACCT-1	-1.29931	6.49045
001-094_T0_COL_LP_5p_N1__TACTTGTTCAGGTAAA-1	0.138407	6.94759
001-094_T0_COL_LP_5p_N1__TGCACCTGTCCTCTTG-1	-1.80135	6.34071
001-094_T0_COL_LP_5p_N1__TGAGCATCACGCGAAA-1	-0.538482	5.86739
001-094_T0_COL_LP_5p_N1__CGCGTTTCACCAACCG-1	-1.88494	6.4242
001-094_T0_COL_LP_5p_N1__GCTCTGTAGTCCGTAT-1	-1.40853	7.07236
001-094_T0_COL_LP_5p_N1__TTTACTGCATCTCCCA-1	-1.48809	6.10973
001-094_T0_COL_LP_5p_N1__AACACGTTCTACCTGC-1	-1.10438	7.12986
001-094_T0_COL_LP_5p_N1__TCCCGATGTCGCGTGT-1	-1.78831	6.50069
001-094_T0_COL_LP_5p_N1__GCAAACTAGGGTGTGT-1	-1.80255	4.96979
001-094_T0_COL_LP_5p_N1__TGGTTAGCAACACGCC-1	-1.35531	6.00149
001-094_T0_COL_LP_5p_N1__ACGAGGATCTTGTTTG-1	-0.693628	3.02091
001-094_T0_COL_LP_5p_N1__CGACCTTCAAGTCTGT-1	-1.46401	3.37367
001-094_T0_COL_LP_5p_N1__TCAGGATTCCTGCAGG-1	-1.66687	6.47494
001-094_T0_COL_LP_5p_N1__GCGCAGTTCCAGATCA-1	0.419912	7.84091
001-094_T0_COL_LP_5p_N1__GACTACACAAGTTGTC-1	-1.6368	6.41008
001-094_T0_COL_LP_5p_N1__GTAACTGAGCCAGAAC-1	0.457374	6.76544
001-094_T0_COL_LP_5p_N1__GCGCGATCAACACCTA-1	-1.88927	6.8572
001-094_T0_COL_LP_5p_N1__TCATTACAGGCTAGGT-1	-1.76195	6.77158
001-094_T0_COL_LP_5p_N1__CGATTGACACCCAGTG-1	-1.84011	6.35951
001-094_T0_COL_LP_5p_N1__CGTCTACCAGGATTGG-1	-1.63709	6.67071
001-094_T0_COL_LP_5p_N1__CGACCTTGTTATGTGC-1	-1.88794	4.3379
001-094_T0_COL_LP_5p_N1__GATCGATGTCGAATCT-1	-1.2668	5.98534
001-094_T0_COL_LP_5p_N1__ACGAGCCCATTCACTT-1	-1.8123	6.21952
001-094_T0_COL_LP_5p_N1__AAATGCCCACTTGGAT-1	-0.507103	5.42516
001-094_T0_COL_LP_5p_N1__ACCCACTTCGGACAAG-1	-1.5414	5.95685
001-094_T0_COL_LP_5p_N1__TTGGCAACACGAAACG-1	-1.05796	3.81253
001-094_T0_COL_LP_5p_N1__CCGTACTGTGGTAACG-1	-1.48895	5.67174
001-094_T0_COL_LP_5p_N1__TCCCGATTCTCAACTT-1	-1.07963	7.03054
001-094_T0_COL_LP_5p_N1__ATCACGATCTATCCCG-1	-1.561	6.54707
001-094_T0_COL_LP_5p_N1__AGGGTGAAGCGCCTTG-1	-1.57781	9.97492
001-094_T0_COL_LP_5p_N1__GTAACGTGTGGACGAT-1	-0.624791	6.81919
001-094_T0_COL_LP_5p_N1__CAGATCAGTAGTACCT-1	-1.29484	7.5046
001-094_T0_COL_LP_5p_N1__CTCCTAGAGGGCTTGA-1	-0.0254677	6.49233
001-094_T0_COL_LP_5p_N1__TTGACTTAGTAGGTGC-1	-1.47865	7.14814
001-094_T0_COL_LP_5p_N1__AAAGCAATCACTTATC-1	-2.13019	7.0934
001-094_T0_COL_LP_5p_N1__TCAACGATCAGTGTTG-1	-1.4118	6.4408
001-094_T0_COL_LP_5p_N1__CCGTTCACACGTGAGA-1	-1.19479	5.7633
001-094_T0_COL_LP_5p_N1__TCAGATGCATGAACCT-1	-0.746678	7.19835
001-094_T0_COL_LP_5p_N1__ATGCGATAGCATGGCA-1	-2.01116	6.2902
001-094_T0_COL_LP_5p_N1__ACGTCAATCGGATGGA-1	-1.64397	5.16907
001-094_T0_COL_LP_5p_N1__GACGGCTAGTAGGTGC-1	-0.773847	3.71237
001-094_T0_COL_LP_5p_N1__TGGTTCCTCGGCTTGG-1	-1.29423	6.85079
001-094_T0_COL_LP_5p_N1__GACGGCTCAGGGTATG-1	-0.804906	7.59293
001-094_T0_COL_LP_5p_N1__TAAGCGTGTATAGGGC-1	-0.240759	5.60044
001-094_T0_COL_LP_5p_N1__AGTGAGGTCCCGACTT-1	-0.528194	11.4997
001-094_T0_COL_LP_5p_N1__ATGCGATAGCTACCGC-1	-2.02595	6.71777
001-094_T0_COL_LP_5p_N1__GAGGTGAAGCCATCGC-1	-1.46283	7.9752
001-094_T0_COL_LP_5p_N1__CGGCTAGTCCTGCTTG-1	0.00336145	5.54219
001-094_T0_COL_LP_5p_N1__GGCAATTTCGCGTTTC-1	-1.12795	6.98758
001-094_T0_COL_LP_5p_N1__AAGGCAGCAAGCCGCT-1	-1.04445	4.71317
001-094_T0_COL_LP_5p_N1__CTAGAGTCAGGCAGTA-1	-1.14371	5.30365
001-094_T0_COL_LP_5p_N1__GCAATCAAGTGCGATG-1	-1.09962	6.78616
001-094_T0_COL_LP_5p_N1__GTGAAGGTCCGTAGGC-1	-1.5011	6.27541
001-094_T0_COL_LP_5p_N1__GCGCGATCACCCAGTG-1	-1.54213	6.3858
001-094_T0_COL_LP_5p_N1__ACATCAGGTCACCCAG-1	-1.68254	4.97094
001-094_T0_COL_LP_5p_N1__GCTCTGTAGGCCGAAT-1	-2.1003	9.47686
001-094_T0_COL_LP_5p_N1__TAGTGGTAGCACGCCT-1	-1.27042	6.42647
001-094_T0_COL_LP_5p_N1__GCTGCAGGTACTTAGC-1	-1.51968	4.0872
001-094_T0_COL_LP_5p_N1__CGCGGTAGTAGCCTAT-1	-1.45601	6.67082
001-094_T0_COL_LP_5p_N1__GTACGTACAATAGCAA-1	-1.47227	6.52587
001-094_T0_COL_LP_5p_N1__TGCTGCTAGCCCAGCT-1	-0.376912	4.45386
001-094_T0_COL_LP_5p_N1__TCGCGAGAGCTTTGGT-1	8.07212	1.61291
001-094_T0_COL_LP_5p_N1__CTCTAATGTAGCAAAT-1	7.45334	1.22727
001-094_T0_COL_LP_5p_N1__CGCTGGAAGCACACAG-1	-1.43688	6.77603
001-094_T0_COL_LP_5p_N1__CTCTGGTAGGAGTTGC-1	-0.28233	9.93033
001-094_T0_COL_LP_5p_N1__CCCTCCTTCAAGATCC-1	-0.83907	8.24726
001-094_T0_COL_LP_5p_N1__TGTGGTACATTGGCGC-1	-0.387846	5.70989
001-094_T0_COL_LP_5p_N1__TTAGGACAGCTGTCTA-1	-0.935334	6.14459
001-094_T0_COL_LP_5p_N1__AACTGGTCATATGGTC-1	0.478552	3.9052
001-094_T0_COL_LP_5p_N1__TCAGCAACAGCTCCGA-1	-0.915192	7.0903
001-094_T0_COL_LP_5p_N1__GTCAAGTCAGCTTAAC-1	-1.29813	7.00675
001-094_T0_COL_LP_5p_N1__TTAACTCCAAGAGTCG-1	-1.85159	6.28338
001-094_T0_COL_LP_5p_N1__CCGGGATTCACAAACC-1	-1.23364	7.05411
001-094_T0_COL_LP_5p_N1__CAGTCCTAGCTGTTCA-1	-0.909933	8.59993
001-094_T0_COL_LP_5p_N1__TAAGCGTTCGGCCGAT-1	-1.33927	7.08163
001-094_T0_COL_LP_5p_N1__GCAGCCAGTTGGGACA-1	-1.66442	5.34973
001-094_T0_COL_LP_5p_N1__ACTTTCACACCATGTA-1	-1.64402	5.18526
001-094_T0_COL_LP_5p_N1__GGCTGGTAGCCACCTG-1	-1.40613	10.4884
001-094_T0_COL_LP_5p_N1__GGACAGAAGGCTCTTA-1	-1.12945	7.54281
001-094_T0_COL_LP_5p_N1__AGAGCGATCTATCCTA-1	-1.60392	6.17211
001-094_T0_COL_LP_5p_N1__GGACAGATCCACGACG-1	-0.536822	5.06088
001-094_T0_COL_LP_5p_N1__CAACTAGTCTGCCAGG-1	7.56151	0.91189
001-094_T0_COL_LP_5p_N1__TGCTGCTCAGCTTCGG-1	-1.30484	6.18943
001-094_T0_COL_LP_5p_N1__CTAATGGGTAGGCTGA-1	-1.44622	6.53064
001-094_T0_COL_LP_5p_N1__CACATAGTCAACACAC-1	-1.35914	6.45785
001-094_T0_COL_LP_5p_N1__AGCATACGTAAACGCG-1	-0.827001	7.42344
001-094_T0_COL_LP_5p_N1__CGACTTCCAAGCTGGA-1	-0.254529	5.8073
001-094_T0_COL_LP_5p_N1__CAAGAAACATGTCGAT-1	8.82674	5.0374
001-094_T0_COL_LP_5p_N1__CTGCCTATCTCTTATG-1	-1.27409	6.13618
001-094_T0_COL_LP_5p_N1__AACTCAGGTAGCGCAA-1	-1.85589	6.85246
001-094_T0_COL_LP_5p_N1__AGGGAGTTCCTTGCCA-1	-1.01175	4.51233
001-094_T0_COL_LP_5p_N1__ACACCGGGTCACAAGG-1	-0.592951	7.0788
001-094_T0_COL_LP_5p_N1__ACGGGTCGTTATCACG-1	-1.7852	6.64789
001-094_T0_COL_LP_5p_N1__GGGCACTAGGCAATTA-1	-1.64076	4.19732
001-094_T0_COL_LP_5p_N1__GGGCACTTCCTTGGTC-1	-1.2412	6.80507
001-094_T0_COL_LP_5p_N1__GTGCAGCAGTCTCAAC-1	8.5192	1.79481
001-094_T0_COL_LP_5p_N1__TCAGGTATCAGCATGT-1	1.05277	5.30452
001-094_T0_COL_LP_5p_N1__ATAACGCGTGTAACGG-1	-1.12597	6.24207
001-094_T0_COL_LP_5p_N1__CCAATCCAGCAATCTC-1	-1.33532	6.57408
001-094_T0_COL_LP_5p_N1__ACTGCTCAGCAAATCA-1	-1.57439	6.86214
001-094_T0_COL_LP_5p_N1__TGCGTGGCATGCATGT-1	-1.32747	5.08783
001-094_T0_COL_LP_5p_N1__CCTAGCTAGCCACCTG-1	-1.32565	5.88537
001-094_T0_COL_LP_5p_N1__GCGCCAAGTCTAGCCG-1	-2.36311	6.89114
001-094_T0_COL_LP_5p_N1__AGATCTGCATACGCTA-1	-0.875397	7.35551
001-094_T0_COL_LP_5p_N1__AAGTCTGTCAACACCA-1	-1.71621	6.37058
001-094_T0_COL_LP_5p_N1__ATCCGAACAGCTGTAT-1	-0.550188	3.98477
001-094_T0_COL_LP_5p_N1__AGCTTGACAGGTCGTC-1	-1.4874	6.22953
001-094_T0_COL_LP_5p_N1__GAACATCTCTCGCTTG-1	-1.21584	3.66748
001-094_T0_COL_LP_5p_N1__TTCGGTCCAAGCCGTC-1	-1.9284	6.42082
001-094_T0_COL_LP_5p_N1__CGGTTAATCTGCTGTC-1	-1.13621	7.38197
001-094_T0_COL_LP_5p_N1__TAGTGGTTCTGTCTCG-1	-1.4545	9.08712
001-094_T0_COL_LP_5p_N1__AAACGGGCACAAGACG-1	-1.43557	5.93
001-094_T0_COL_LP_5p_N1__CGAACATTCGGCTTGG-1	-1.43362	6.84887
001-094_T0_COL_LP_5p_N1__AGAATAGTCACGACTA-1	-1.53768	6.39368
001-094_T0_COL_LP_5p_N1__CTTTGCGAGGCATGTG-1	-1.27839	7.37335
001-094_T0_COL_LP_5p_N1__CACATTTTCGCAGGCT-1	-1.04084	6.81898
001-094_T0_COL_LP_5p_N1__CTGATAGGTTCCGGCA-1	-0.520474	7.61399
001-094_T0_COL_LP_5p_N1__TGTGTTTAGGCAAAGA-1	-1.23033	6.74953
001-094_T0_COL_LP_5p_N1__CCATTCGCATTCACTT-1	-0.483954	6.17302
001-094_T0_COL_LP_5p_N1__TGAGAGGGTGATGCCC-1	-1.35913	5.05484
001-094_T0_COL_LP_5p_N1__CGGCTAGTCCGAACGC-1	0.807947	2.41246
001-094_T0_COL_LP_5p_N1__TGAGAGGTCGCTGATA-1	-1.50485	7.51602
001-094_T0_COL_LP_5p_N1__TTCTTAGAGTTCGCGC-1	-1.42723	6.39818
001-094_T0_COL_LP_5p_N1__GCACTCTCACAGGCCT-1	-0.923687	4.91259
001-094_T0_COL_LP_5p_N1__GAATGAATCTTGAGGT-1	-1.16242	4.7404
001-094_T0_COL_LP_5p_N1__GTGCGGTCACGTTGGC-1	-1.22154	7.86033
001-094_T0_COL_LP_5p_N1__CGCTATCAGATCTGAA-1	-1.33439	6.45323
001-094_T0_COL_LP_5p_N1__TTGACTTTCTGGTATG-1	-1.5311	4.81091
001-094_T0_COL_LP_5p_N1__TGCCCATAGATGTCGG-1	-1.04444	6.22775
001-094_T0_COL_LP_5p_N1__TCAATCTTCTCTGTCG-1	-1.49191	6.87719
001-094_T0_COL_LP_5p_N1__CCTACCAGTTGAGGTG-1	-1.27136	5.48664
001-094_T0_COL_LP_5p_N1__CTAGCCTCACGACTCG-1	-1.42328	7.53281
001-094_T0_COL_LP_5p_N1__AGTAGTCTCAACACTG-1	-1.84121	5.13777
001-094_T0_COL_LP_5p_N1__GGGCATCAGCAGATCG-1	-1.80023	5.36033
001-094_T0_COL_LP_5p_N1__ATCTACTTCATCACCC-1	-0.940788	8.28425
001-094_T0_COL_LP_5p_N1__GTGTTAGCAGCGATCC-1	-1.47019	5.96568
001-094_T0_COL_LP_5p_N1__CGGACGTTCGTTTAGG-1	-1.09069	7.06466
001-094_T0_COL_LP_5p_N1__GGAGCAATCGTCTGCT-1	-1.43719	7.08535
001-094_T0_COL_LP_5p_N1__GTGCATATCTTTACGT-1	-0.487401	7.57657
001-094_T0_COL_LP_5p_N1__TAGAGCTGTTGGTGGA-1	-1.36283	6.85804
001-094_T0_COL_LP_5p_N1__AGATCTGAGCGCTTAT-1	-1.38866	7.06618
001-094_T0_COL_LP_5p_N1__AGTGTCAAGACAGGCT-1	-0.849861	5.45764
001-094_T0_COL_LP_5p_N1__CGGACTGGTTCTGTTT-1	-1.69123	6.54696
001-094_T0_COL_LP_5p_N1__AGGTCCGTCCAAGTAC-1	-1.75929	6.31603
001-094_T0_COL_LP_5p_N1__TGCGGGTGTCTCTTAT-1	-1.57242	6.52887
001-094_T0_COL_LP_5p_N1__GTCTCGTCAAACAACA-1	-0.646095	4.76134
001-094_T0_COL_LP_5p_N1__CTCAGAATCTTGCAAG-1	-2.19876	7.67327
001-094_T0_COL_LP_5p_N1__AACACGTCATTACCTT-1	-1.31993	7.45343
001-094_T0_COL_LP_5p_N1__GCCTCTACATGCCTTC-1	-1.56316	6.78532
001-094_T0_COL_LP_5p_N1__CGCGGTAAGGGAAACA-1	-1.79867	6.74924
001-094_T0_COL_LP_5p_N1__CGATGTAAGCAGCGTA-1	-1.44522	5.63709
001-094_T0_COL_LP_5p_N1__AGTAGTCAGCTGAAAT-1	1.74952	9.24211
001-094_T0_COL_LP_5p_N1__CGTCCATAGCGATATA-1	-1.22601	6.00138
001-094_T0_COL_LP_5p_N1__TGAGCCGCACATTCGA-1	-1.0636	5.82342
001-094_T0_COL_LP_5p_N1__AACGTTGGTGAGGCTA-1	7.13194	1.92679
001-094_T0_COL_LP_5p_N1__GGACATTAGCCACGTC-1	-1.69455	6.13837
001-094_T0_COL_LP_5p_N1__AGGTCATCAGCTTCGG-1	-1.62913	5.51423
001-094_T0_COL_LP_5p_N1__CGGCTAGGTTGCTCCT-1	7.47773	2.55374
001-094_T0_COL_LP_5p_N1__TGTATTCTCGCTAGCG-1	-2.15855	6.18709
001-094_T0_COL_LP_5p_N1__AATCGGTTCCAGGGCT-1	-1.25145	4.74623
001-094_T0_COL_LP_5p_N1__ATCCACCAGCGTTGCC-1	-3.33166	7.56247
001-094_T0_COL_LP_5p_N1__CGTCACTTCTGCGACG-1	-2.42302	3.57256
001-094_T0_COL_LP_5p_N1__TGAGCCGGTCGCCATG-1	-0.661905	5.22993
001-094_T0_COL_LP_5p_N1__AGCATACTCCGCAGTG-1	-1.82359	6.37189
001-094_T0_COL_LP_5p_N1__CTACGTCTCGAACGGA-1	-1.48027	8.01265
001-094_T0_COL_LP_5p_N1__CCGGTAGGTGGACGAT-1	-1.47459	6.35877
001-094_T0_COL_LP_5p_N1__AAACGGGAGCCCAATT-1	-2.08873	7.33313
001-094_T0_COL_LP_5p_N1__CCGTGGATCTGAGGGA-1	-1.74334	5.16959
001-094_T0_COL_LP_5p_N1__CGGGTCAGTTTGTTTC-1	-1.47222	6.44074
001-094_T0_COL_LP_5p_N1__AGGGTGAAGCAATCTC-1	-1.2994	11.3647
001-094_T0_COL_LP_5p_N1__CTGGTCTGTTCAGCGC-1	-0.718612	7.1412
001-094_T0_COL_LP_5p_N1__TGGTTCCTCTTGAGGT-1	-1.40711	6.13621
001-094_T0_COL_LP_5p_N1__AGTGTCAAGTATGACA-1	-1.95021	6.84412
001-094_T0_COL_LP_5p_N1__TCGGGACAGACGCACA-1	-1.5212	5.41794
001-094_T0_COL_LP_5p_N1__GCGGGTTAGGTTACCT-1	-0.741882	7.33035
001-094_T0_COL_LP_5p_N1__CCCAGTTCAGCTGCTG-1	-0.950325	5.73853
001-094_T0_COL_LP_5p_N1__GGGTTGCCACCTCGGA-1	-1.18808	3.57267
001-094_T0_COL_LP_5p_N1__GGAACTTGTATGAATG-1	-1.14753	9.24401
001-094_T0_COL_LP_5p_N1__ATTGGTGAGTTAAGTG-1	-1.18695	9.42675
001-094_T0_COL_LP_5p_N1__CACATTTCATAGACTC-1	-1.04919	4.40784
001-094_T0_COL_LP_5p_N1__CAGAGAGGTCAGAATA-1	-0.720222	7.45266
001-094_T0_COL_LP_5p_N1__CGTTAGATCTCTAAGG-1	-1.60499	6.24505
001-094_T0_COL_LP_5p_N1__ACCAGTAAGCCTATGT-1	-1.16463	5.34649
001-094_T0_COL_LP_5p_N1__CTAACTTGTAGCTGCC-1	7.98035	1.61627
001-094_T0_COL_LP_5p_N1__TACGGATGTGCACTTA-1	-1.60448	3.91668
001-094_T0_COL_LP_5p_N1__GCTCTGTCAGTCGATT-1	-0.447746	9.342
001-094_T0_COL_LP_5p_N1__GTTAAGCGTAAACGCG-1	-1.54101	6.71618
001-094_T0_COL_LP_5p_N1__GTCGGGTGTTGAACTC-1	-1.66038	5.59614
001-094_T0_COL_LP_5p_N1__GCGCAGTCACCAGCAC-1	-1.52299	6.72471
001-094_T0_COL_LP_5p_N1__AACTCTTTCTCGTTTA-1	-0.516037	4.99689
001-094_T0_COL_LP_5p_N1__ACACCGGCAGGCTCAC-1	-1.72759	5.32788
001-094_T0_COL_LP_5p_N1__GCGCGATCAAGCGCTC-1	-1.31584	6.48615
001-094_T0_COL_LP_5p_N1__CAAGAAAAGCGCTTAT-1	-1.7038	6.11902
001-094_T0_COL_LP_5p_N1__CCATGTCTCTGAAAGA-1	-0.319148	3.70255
001-094_T0_COL_LP_5p_N1__CTGCGGAAGAATTGTG-1	-1.58967	6.0441
001-094_T0_COL_LP_5p_N1__GTATTCTGTACTTCTT-1	7.93873	0.990764
001-094_T0_COL_LP_5p_N1__TGAGAGGTCACAGGCC-1	-0.606785	4.92655
001-094_T0_COL_LP_5p_N1__CAAGTTGAGTGTTGAA-1	-1.30604	6.63843
001-094_T0_COL_LP_5p_N1__TGCCAAATCCAGTATG-1	-0.895476	8.35016
001-094_T0_COL_LP_5p_N1__ATCGAGTTCAGAGGTG-1	-1.55443	6.66308
001-094_T0_COL_LP_5p_N1__GTATCTTAGTGAAGAG-1	-1.35147	6.43832
001-094_T0_COL_LP_5p_N1__CAGGTGCGTCTCTCTG-1	-1.27844	6.24988
001-094_T0_COL_LP_5p_N1__CCTAGCTTCTGCGGCA-1	0.0641446	8.62479
001-094_T0_COL_LP_5p_N1__ATAACGCCAGTTCATG-1	-1.78028	6.4838
001-094_T0_COL_LP_5p_N1__CGCGTTTAGTGCCATT-1	-1.49226	3.8104
001-094_T0_COL_LP_5p_N1__CATCCACCATACGCTA-1	0.105013	5.09893
001-094_T0_COL_LP_5p_N1__GCATGATGTCGCGTGT-1	-1.79249	6.54776
001-094_T0_COL_LP_5p_N1__CTAATGGCATCACAAC-1	-2.20537	6.58952
001-094_T0_COL_LP_5p_N1__TTTATGCGTGAGGCTA-1	-1.66559	6.96804
001-094_T0_COL_LP_5p_N1__CAGGTGCAGCGATAGC-1	-1.51687	4.77923
001-094_T0_COL_LP_5p_N1__TGCCCTAGTAGTGAAT-1	-0.818135	7.43296
001-094_T0_COL_LP_5p_N1__CGGAGCTCAGGTGGAT-1	-1.19997	3.98573
001-094_T0_COL_LP_5p_N1__CGGTTAATCTGTCAAG-1	8.53486	2.6632
001-094_T0_COL_LP_5p_N1__AGCGTATAGCGAGAAA-1	-2.00607	6.44528
001-094_T0_COL_LP_5p_N1__AAAGTAGTCTCTGCTG-1	-1.6033	3.85282
001-094_T0_COL_LP_5p_N1__CAAGTTGGTCAACATC-1	-1.27108	5.9116
001-094_T0_COL_LP_5p_N1__GTGGGTCTCTTATCTG-1	-1.5474	8.332
001-094_T0_COL_LP_5p_N1__CCTCTGATCAAGGTAA-1	-2.89444	6.9918
001-094_T0_COL_LP_5p_N1__TTGACTTTCTGCAGTA-1	7.80056	1.72423
001-094_T0_COL_LP_5p_N1__TGTTCCGTCAAACGGG-1	-1.69967	7.64613
001-094_T0_COL_LP_5p_N1__CTCAGAATCCGTAGTA-1	-1.15344	7.13718
001-094_T0_COL_LP_5p_N1__GGGAGATTCCATTCTA-1	-1.74715	3.95177
001-094_T0_COL_LP_5p_N1__AAACGGGGTGTCCTCT-1	-2.22885	6.83032
001-094_T0_COL_LP_5p_N1__TACGGATAGATCCCGC-1	-1.34627	7.81169
001-094_T0_COL_LP_5p_N1__AATCGGTTCCGCATCT-1	-1.24593	4.93179
001-094_T0_COL_LP_5p_N1__GCATGTAAGAAACCAT-1	-0.992066	7.45538
001-094_T0_COL_LP_5p_N1__ACAGCTAAGAGACTAT-1	-1.64646	7.0878
001-094_T0_COL_LP_5p_N1__GGGCACTGTATGGTTC-1	-1.40018	4.24423
001-094_T0_COL_LP_5p_N1__AACTTTCCAGGAATGC-1	-1.41298	6.26057
001-094_T0_COL_LP_5p_N1__GGCTCGACACCTGGTG-1	-0.851595	4.78266
001-094_T0_COL_LP_5p_N1__GCAAACTTCTACTCAT-1	-1.18261	7.4584
001-094_T0_COL_LP_5p_N1__GGATGTTTCTGAAAGA-1	-0.596948	7.57738
001-094_T0_COL_LP_5p_N1__TTAGTTCGTCTAGGTT-1	-1.59742	5.31099
001-094_T0_COL_LP_5p_N1__AACGTTGAGCGATGAC-1	-1.46618	6.70125
001-094_T0_COL_LP_5p_N1__CACCAGGCAGGACGTA-1	-2.79054	6.89612
001-094_T0_COL_LP_5p_N1__GATGAGGGTGTTCGAT-1	-1.7242	8.09549
001-094_T0_COL_LP_5p_N1__GTTCGGGTCTTCGAGA-1	7.59685	1.50024
001-094_T0_COL_LP_5p_N1__GCTCTGTCACCATCCT-1	-1.31449	8.59112
001-094_T0_COL_LP_5p_N1__AGATTGCGTTGGTGGA-1	-1.23457	6.13957
001-094_T0_COL_LP_5p_N1__GCAGCCAAGGCTAGGT-1	8.50907	1.65287
001-094_T0_COL_LP_5p_N1__GAAACTCCACTGAAGG-1	-1.64156	6.44264
001-094_T0_COL_LP_5p_N1__CGGACTGTCACGATGT-1	-2.09842	6.32414
001-094_T0_COL_LP_5p_N1__ACATACGAGGCAAAGA-1	-1.92555	5.98822
001-094_T0_COL_LP_5p_N1__TACACGATCCCAAGTA-1	-1.2054	7.26009
001-094_T0_COL_LP_5p_N1__GGCGACTGTATGGTTC-1	-1.09597	7.94428
001-094_T0_COL_LP_5p_N1__ACTATCTAGCAGATCG-1	-1.46618	7.45615
001-094_T0_COL_LP_5p_N1__ACTGCTCAGCTTATCG-1	-1.39328	8.02856
001-094_T0_COL_LP_5p_N1__GAATAAGCACATTAGC-1	-1.10329	5.75324
001-094_T0_COL_LP_5p_N1__AAGGCAGAGTACCGGA-1	-2.00186	6.35732
001-094_T0_COL_LP_5p_N1__CAGTAACTCTGAGGGA-1	-1.79712	6.60317
001-094_T0_COL_LP_5p_N1__ACTATCTTCGCCAGCA-1	-1.35902	6.31889
001-094_T0_COL_LP_5p_N1__CTAGAGTTCTGAAAGA-1	-1.30581	7.09601
001-094_T0_COL_LP_5p_N1__TTGACTTTCTGTCTAT-1	-1.476	6.74301
001-094_T0_COL_LP_5p_N1__GGACGTCGTTCAGGCC-1	-1.17261	4.95027
001-094_T0_COL_LP_5p_N1__CCATGTCTCTTGGGTA-1	-1.62463	7.41707
001-094_T0_COL_LP_5p_N1__ACGATGTTCCTAGGGC-1	-1.55883	6.07156
001-094_T0_COL_LP_5p_N1__ATTGGTGTCTGCTGTC-1	0.16139	4.23442
001-094_T0_COL_LP_5p_N1__GTCTTCGGTTGGACCC-1	-1.76707	6.4399
001-094_T0_COL_LP_5p_N1__TACTTACGTTGGAGGT-1	-2.54678	6.92176
001-094_T0_COL_LP_5p_N1__CATGGCGCAATAGAGT-1	-1.14589	8.65637
001-094_T0_COL_LP_5p_N1__TCATTACTCTGCAGTA-1	-0.994172	4.79052
001-094_T0_COL_LP_5p_N1__AAGACCTAGCCTTGAT-1	-1.97299	6.71725
001-094_T0_COL_LP_5p_N1__GACGCGTGTTGTTTGG-1	-0.654756	4.2619
001-094_T0_COL_LP_5p_N1__TACAGTGAGTGAAGAG-1	-1.52756	7.33905
001-094_T0_COL_LP_5p_N1__TAGTGGTGTACAGCAG-1	-1.4952	10.6484
001-094_T0_COL_LP_5p_N1__CGTGTCTGTTCATGGT-1	-0.586278	5.72477
001-094_T0_COL_LP_5p_N1__TGACGGCCAAGTCTGT-1	-1.65534	8.62181
001-094_T0_COL_LP_5p_N1__CACCACTTCGCATGAT-1	-2.04049	4.54759
001-094_T0_COL_LP_5p_N1__ACTGTCCCATTAGCCA-1	-1.49353	6.53378
001-094_T0_COL_LP_5p_N1__TCGTAGAGTGCTGTAT-1	-2.22618	7.00723
001-094_T0_COL_LP_5p_N1__AGCTCCTGTCAATGTC-1	-1.44496	6.39735
001-094_T0_COL_LP_5p_N1__TGTTCCGTCACGATGT-1	-0.377849	5.38374
001-094_T0_COL_LP_5p_N1__CCTCAGTCAGGGTACA-1	-1.4117	4.34482
001-094_T0_COL_LP_5p_N1__CTCTGGTAGCAGCCTC-1	-0.202535	8.56613
001-094_T0_COL_LP_5p_N1__ATGTGTGAGGCATGGT-1	-2.28499	8.21187
001-094_T0_COL_LP_5p_N1__CATGACAGTTGTGGAG-1	-1.53952	8.4501
001-094_T0_COL_LP_5p_N1__CTGAAGTCACGAGGTA-1	-1.71227	7.0853
001-094_T0_COL_LP_5p_N1__CGAACATCATTTCACT-1	-1.0602	6.93099
001-094_T0_COL_LP_5p_N1__TCAGGTAAGCTTCGCG-1	-1.82445	5.95402
001-094_T0_COL_LP_5p_N1__AGTGTCAAGCTGAACG-1	-0.531068	5.15528
001-094_T0_COL_LP_5p_N1__TGCCAAACAAATCCGT-1	-1.35458	5.99251
001-094_T0_COL_LP_5p_N1__AAGTCTGAGCGATCCC-1	-1.90567	6.78944
001-094_T0_COL_LP_5p_N1__GCAATCAGTCGCTTCT-1	-1.59784	6.06298
001-094_T0_COL_LP_5p_N1__CGTCTACGTGTCAATC-1	-1.48286	6.8882
001-094_T0_COL_LP_5p_N1__CTAAGACAGTGATCGG-1	8.51072	2.19833
001-094_T0_COL_LP_5p_N1__ACGAGGATCAAGCCTA-1	-1.5247	7.63155
001-094_T0_COL_LP_5p_N1__CGAACATAGGAATCGC-1	-1.5068	6.95609
001-094_T0_COL_LP_5p_N1__TTTATGCAGCGTTCCG-1	-1.49998	6.333
001-094_T0_COL_LP_5p_N1__TTAGGCAAGACAATAC-1	-1.5437	3.64296
001-094_T0_COL_LP_5p_N1__ACGATACAGCTCTCGG-1	-1.81194	7.06384
001-094_T0_COL_LP_5p_N1__TGACTTTCAGCCTTTC-1	-1.21784	8.06938
001-094_T0_COL_LP_5p_N1__TTGCGTCCATCGGTTA-1	-1.68351	7.06061
001-094_T0_COL_LP_5p_N1__ACCGTAATCACTCCTG-1	-1.35812	7.11939
001-094_T0_COL_LP_5p_N1__GCGCGATTCAAACCGT-1	-1.68786	6.4819
001-094_T0_COL_LP_5p_N1__AAAGCAAAGTTAGCGG-1	-1.43389	4.11296
001-094_T0_COL_LP_5p_N1__AAACGGGAGTTACGGG-1	-1.54712	6.78546
001-094_T0_COL_LP_5p_N1__CGTCTACGTTACGGAG-1	-1.19869	7.2384
001-094_T0_COL_LP_5p_N1__GCTTGAACAATACGCT-1	-1.08803	8.59436
001-094_T0_COL_LP_5p_N1__GACCAATTCTAAGCCA-1	-0.550216	5.31034
001-094_T0_COL_LP_5p_N1__GCAGTTAAGCTGGAAC-1	-1.2603	4.80711
001-094_T0_COL_LP_5p_N1__TCGAGGCAGAGTGAGA-1	-1.57931	5.99711
001-094_T0_COL_LP_5p_N1__GCTGCTTTCTGAGTGT-1	-1.60759	3.91341
001-094_T0_COL_LP_5p_N1__CAAGATCCATATGCTG-1	-1.44149	7.03705
001-094_T0_COL_LP_5p_N1__CACATAGAGGATTCGG-1	7.82767	0.956325
001-094_T0_COL_LP_5p_N1__CATATGGCAGCCTGTG-1	-1.68752	6.33691
001-094_T0_COL_LP_5p_N1__CGAGAAGTCCTTTACA-1	-1.61055	5.35856
001-094_T0_COL_LP_5p_N1__TACACGAGTTCCACAA-1	-1.74845	6.74447
001-094_T0_COL_LP_5p_N1__CGGGTCATCAGCTGGC-1	-1.89549	6.83783
001-094_T0_COL_LP_5p_N1__ATAAGAGCATGCCACG-1	-2.03551	7.13664
001-094_T0_COL_LP_5p_N1__CGTTCTGTCATGGTCA-1	0.0369771	5.33079
001-094_T0_COL_LP_5p_N1__CGTGTCTGTGGTGTAG-1	-1.69573	6.68931
001-094_T0_COL_LP_5p_N1__TTTATGCGTCAAAGCG-1	-1.70817	6.88907
001-094_T0_COL_LP_5p_N1__CTACGTCTCCGTCATC-1	-1.09248	4.1712
001-094_T0_COL_LP_5p_N1__TACGGGCAGGCTAGCA-1	-0.914974	8.15696
001-094_T0_COL_LP_5p_N1__GTTCTCGGTGTAAGTA-1	-1.34584	7.64764
001-094_T0_COL_LP_5p_N1__CGCCAAGTCATTGCGA-1	7.56207	1.96443
001-094_T0_COL_LP_5p_N1__CATCCACTCTCGAGTA-1	-1.75448	6.57209
001-094_T0_COL_LP_5p_N1__ACTATCTAGCTCTCGG-1	-1.76762	6.48614
001-094_T0_COL_LP_5p_N1__AAGCCGCTCTTCAACT-1	-1.38719	5.40881
001-094_T0_COL_LP_5p_N1__GTACTTTTCATAGCAC-1	-1.13934	8.1913
001-094_T0_COL_LP_5p_N1__TACCTATGTCAACATC-1	-1.59422	4.97219
001-094_T0_COL_LP_5p_N1__ATCATCTTCCCAACGG-1	-1.7219	5.41113
001-094_T0_COL_LP_5p_N1__CAGGTGCTCCTTTCTC-1	-1.47065	3.17164
001-094_T0_COL_LP_5p_N1__GTAGGCCAGTAATCCC-1	-1.93465	6.78732
001-094_T0_COL_LP_5p_N1__TCTCTAAGTTTAGGAA-1	-1.51548	5.31319
001-094_T0_COL_LP_5p_N1__GTCGTAAGTTAAAGAC-1	-1.04588	7.43471
001-094_T0_COL_LP_5p_N1__CACCAGGCACGGCTAC-1	-1.95519	7.03886
001-094_T0_COL_LP_5p_N1__TGTCCCAAGTAGCGGT-1	0.995425	5.56376
001-094_T0_COL_LP_5p_N1__TCGTAGATCAAACGGG-1	-1.77918	6.52927
001-094_T0_COL_LP_5p_N1__CAACCTCTCCTGCAGG-1	-1.5076	6.76641
001-094_T0_COL_LP_5p_N1__CAAGGCCAGCTTCGCG-1	-1.844	6.29523
001-094_T0_COL_LP_5p_N1__CTGCGGACACCGATAT-1	-1.97185	5.9736
001-094_T0_COL_LP_5p_N1__GATCTAGGTACCGAGA-1	-1.89668	7.3841
001-094_T0_COL_LP_5p_N1__TCGCGAGGTCCCGACA-1	-1.39882	6.7032
001-094_T0_COL_LP_5p_N1__CTGTTTAGTGTTCTTT-1	-1.30786	7.4041
001-094_T0_COL_LP_5p_N1__TGGCTGGTCGGTCTAA-1	-0.315254	7.54851
001-094_T0_COL_LP_5p_N1__TGCGGGTAGGAGTTGC-1	-1.42818	6.89265
001-094_T0_COL_LP_5p_N1__GGATTACTCTATCCTA-1	-1.46748	5.20691
001-094_T0_COL_LP_5p_N1__GACGCGTGTTCCCTTG-1	-1.42339	3.50344
001-094_T0_COL_LP_5p_N1__CACACCTTCCAGATCA-1	-1.68629	7.44525
001-094_T0_COL_LP_5p_N1__CGTGAGCCAGTTCCCT-1	-1.24546	6.40602
001-094_T0_COL_LP_5p_N1__GACGCGTCATCTACGA-1	-1.54607	6.401
001-094_T0_COL_LP_5p_N1__CTAATGGGTTGGAGGT-1	-1.75837	5.30269
001-094_T0_COL_LP_5p_N1__CGTCAGGTCGTACCGG-1	7.29014	1.27367
001-094_T0_COL_LP_5p_N1__CTAGAGTTCAGTTTGG-1	-1.26059	6.69807
001-094_T0_COL_LP_5p_N1__GACGTTACATCACGAT-1	-1.47748	3.33617
001-094_T0_COL_LP_5p_N1__CGTCCATTCGTCACGG-1	-1.02645	5.72644
001-094_T0_COL_LP_5p_N1__AGCGTCGCAATGGAGC-1	-1.36848	6.29381
001-094_T0_COL_LP_5p_N1__AGCTTGACACCACCAG-1	-0.741391	6.20514
001-094_T0_COL_LP_5p_N1__CTGATAGAGAGGTTGC-1	-1.6167	7.1035
001-094_T0_COL_LP_5p_N1__GACCTGGTCCCTAACC-1	-1.65808	7.16531
001-094_T0_COL_LP_5p_N1__AAAGATGTCTCCAACC-1	-1.96153	6.58363
001-094_T0_COL_LP_5p_N1__TGGGAAGCAAAGCAAT-1	-1.96194	6.78028
001-094_T0_COL_LP_5p_N1__TGACGGCTCGCGTTTC-1	-1.21562	5.74119
001-094_T0_COL_LP_5p_N1__GATGAAACATGGTTGT-1	-1.67187	7.22473
001-094_T0_COL_LP_5p_N1__CCGTTCACACCGCTAG-1	-1.18911	6.79547
001-094_T0_COL_LP_5p_N1__GCATGATTCTTGCATT-1	-1.9431	6.59466
001-094_T0_COL_LP_5p_N1__TTTGGTTTCGTAGGAG-1	-1.59976	7.12966
001-094_T0_COL_LP_5p_N1__AGCTCTCAGCGTGTCC-1	-1.69459	7.26768
001-094_T0_COL_LP_5p_N1__TACGGTACATCGACGC-1	-1.90722	6.3946
001-094_T0_COL_LP_5p_N1__AGCAGCCGTCATTAGC-1	8.91103	2.72865
001-094_T0_COL_LP_5p_N1__ACAGCCGTCCTACAGA-1	-1.30523	6.5871
001-094_T0_COL_LP_5p_N1__GATTCAGAGCTGAACG-1	-1.68771	6.77914
001-094_T0_COL_LP_5p_N1__TCTGAGACAAGAAGAG-1	-1.54828	4.6771
001-094_T0_COL_LP_5p_N1__CAGCGACGTTTGACTG-1	-2.08663	6.85613
001-094_T0_COL_LP_5p_N1__TGTGGTAGTGAAGGCT-1	-1.65623	7.12472
001-094_T0_COL_LP_5p_N1__AGATTGCCACCAGCAC-1	-1.65077	7.34338
001-094_T0_COL_LP_5p_N1__TTCTACAAGTCATGCT-1	-1.76541	6.95678
001-094_T0_COL_LP_5p_N1__AACACGTGTATATCCG-1	-1.37801	6.88694
001-094_T0_COL_LP_5p_N1__TCCACACAGAAGGTGA-1	-1.81858	6.63002
001-094_T0_COL_LP_5p_N1__AGGCCGTTCAGGCAAG-1	-1.18817	7.38028
001-094_T0_COL_LP_5p_N1__GAAGCAGTCTTGCAAG-1	-0.998507	7.93038
001-094_T0_COL_LP_5p_N1__CGATTGATCAGCACAT-1	-0.980248	5.08479
001-094_T0_COL_LP_5p_N1__CCACTACAGCGATGAC-1	-1.80136	7.01891
001-094_T0_COL_LP_5p_N1__TTATGCTAGAACTGTA-1	-1.43995	6.10827
001-094_T0_COL_LP_5p_N1__GCTGCTTCACATCTTT-1	-1.53202	6.41753
001-094_T0_COL_LP_5p_N1__AGCGGTCGTTAGAACA-1	-1.55102	6.47181
001-094_T0_COL_LP_5p_N1__TCGTAGAAGCGTGAAC-1	-0.591198	7.90606
001-094_T0_COL_LP_5p_N1__TGTGTTTGTCCAGTTA-1	-1.20957	9.7267
001-094_T0_COL_LP_5p_N1__GTCACAAAGTGTCTCA-1	-1.43371	6.55241
001-094_T0_COL_LP_5p_N1__TGATTTCTCCAGGGCT-1	-1.8319	6.77199
001-094_T0_COL_LP_5p_N1__AAAGTAGAGCCAGGAT-1	-1.02959	8.05862
001-094_T0_COL_LP_5p_N1__TCTGGAAGTTTGACTG-1	-1.12001	7.75246
001-094_T0_COL_LP_5p_N1__TTAGGCAAGAAGGTGA-1	-1.43379	4.85985
001-094_T0_COL_LP_5p_N1__CCACCTAGTGACTACT-1	-1.11284	7.71079
001-094_T0_COL_LP_5p_N1__GAACATCAGACAGAGA-1	-1.3914	8.12528
001-094_T0_COL_LP_5p_N1__TGGCTGGTCATGTCCC-1	9.83436	3.50716
001-094_T0_COL_LP_5p_N1__CCTCTGAGTGACAAAT-1	-1.37472	7.73916
001-094_T0_COL_LP_5p_N1__AACGTTGGTCCGTTAA-1	7.97043	2.40258
001-094_T0_COL_LP_5p_N1__TCTCATACAAATCCGT-1	-1.63691	7.53179
001-094_T0_COL_LP_5p_N1__TCTCATACATGCTAGT-1	-1.83942	6.43872
001-094_T0_COL_LP_5p_N1__TGTCCCAGTACGAAAT-1	-1.14846	6.9179
001-094_T0_COL_LP_5p_N1__GATGAAAGTCGAGATG-1	-1.33301	6.87252
001-094_T0_COL_LP_5p_N1__CCGTGGATCACAACGT-1	-1.18991	7.88773
001-094_T0_COL_LP_5p_N1__GTCCTCACACTAGTAC-1	-1.29592	6.38705
001-094_T0_COL_LP_5p_N1__ATTGGTGTCTTACCTA-1	-0.963684	11.2234
001-094_T0_COL_LP_5p_N1__ACTTGTTTCGCTGATA-1	-0.853408	7.36392
001-094_T0_COL_LP_5p_N1__AGCTCCTCAATGAAAC-1	-0.934617	8.69378
001-094_T0_COL_LP_5p_N1__ACTATCTAGCGGCTTC-1	-1.64988	6.76471
001-094_T0_COL_LP_5p_N1__GCTGCAGAGCTCCTTC-1	-2.35879	6.94064
001-094_T0_COL_LP_5p_N1__GGTGAAGGTCCAGTGC-1	-1.81227	6.41605
001-094_T0_COL_LP_5p_N1__CAGATCAGTTACGCGC-1	7.52945	0.927991
001-094_T0_COL_LP_5p_N1__AGTGGGAGTTTAGGAA-1	-1.64658	4.17053
001-094_T0_COL_LP_5p_N1__TTTACTGGTTTGTTTC-1	-1.60658	6.65447
001-094_T0_COL_LP_5p_N1__CCCAGTTCACTAAGTC-1	-2.88078	7.09985
001-094_T0_COL_LP_5p_N1__CCTAAAGCATTCTTAC-1	-0.81678	7.10152
001-094_T0_COL_LP_5p_N1__CGTTGGGGTACATCCA-1	0.349292	4.06278
001-094_T0_COL_LP_5p_N1__GACGCGTAGGCTAGGT-1	-1.30234	5.82351
001-094_T0_COL_LP_5p_N1__AGCGTATTCTCGATGA-1	-1.821	6.11016
001-094_T0_COL_LP_5p_N1__ATCCACCAGCGTCAAG-1	-0.813302	7.90192
001-094_T0_COL_LP_5p_N1__TACGGGCAGATGCCTT-1	0.352136	6.16847
001-094_T0_COL_LP_5p_N1__GTTAAGCTCTGCTTGC-1	-1.56051	1.75374
001-094_T0_COL_LP_5p_N1__ATAGACCCACCCTATC-1	-2.05015	6.69328
001-094_T0_COL_LP_5p_N1__GTCACGGCACTTGGAT-1	-1.60533	6.37148
001-094_T0_COL_LP_5p_N1__TCGGTAAGTCTGATCA-1	-1.29144	6.8848
001-094_T0_COL_LP_5p_N1__AGCTCTCGTGAGCGAT-1	-1.21978	4.22862
001-094_T0_COL_LP_5p_N1__GGCTCGACATCGGTTA-1	-1.16235	7.32297
001-094_T0_COL_LP_5p_N1__ATCATGGCAAATCCGT-1	-2.16569	6.83552
001-094_T0_COL_LP_5p_N1__CGTAGGCTCTGGGCCA-1	7.71945	1.06802
001-094_T0_COL_LP_5p_N1__GATGAAAGTAGGGTAC-1	-1.84342	4.83963
001-094_T0_COL_LP_5p_N1__CTCGTCACATTCCTCG-1	-1.65994	6.30143
001-094_T0_COL_LP_5p_N1__ACTGCTCGTAGGGACT-1	-0.0111809	7.79131
001-094_T0_COL_LP_5p_N1__GCCAAATCAGGTTTCA-1	9.13289	2.76051
001-094_T0_COL_LP_5p_N1__GGTATTGGTGACAAAT-1	-1.21697	7.63051
001-094_T0_COL_LP_5p_N1__AGTAGTCGTCCAGTTA-1	-1.5014	6.97036
001-094_T0_COL_LP_5p_N1__GGCTGGTTCCTCCTAG-1	-1.78063	9.87149
001-094_T0_COL_LP_5p_N1__GCAATCATCCAAACAC-1	-0.752925	8.14763
001-094_T0_COL_LP_5p_N1__GACGCGTGTAAAGGAG-1	-1.32799	7.86528
001-094_T0_COL_LP_5p_N1__GGATTACGTTGAGGTG-1	-0.367701	5.92516
001-094_T0_COL_LP_5p_N1__ATTATCCTCAGCTCGG-1	-1.65178	6.43438
001-094_T0_COL_LP_5p_N1__CCTTCCCAGGGATACC-1	-1.48837	7.86989
001-094_T0_COL_LP_5p_N1__TCTTTCCAGGCATGGT-1	-1.67606	6.92977
001-094_T0_COL_LP_5p_N1__TTCGGTCGTTATCACG-1	-2.01816	6.48644
001-094_T0_COL_LP_5p_N1__TACCTTAAGCGATCCC-1	-1.71549	7.30047
001-094_T0_COL_LP_5p_N1__CCATTCGTCATAAAGG-1	-1.69857	8.29959
001-094_T0_COL_LP_5p_N1__CGGACTGCACCGATAT-1	-1.13213	7.29704
001-094_T0_COL_LP_5p_N1__TGAGAGGCAATTGCTG-1	-1.48844	6.30737
001-094_T0_COL_LP_5p_N1__ACACTGAGTAAGGGAA-1	-1.77136	6.38147
001-094_T0_COL_LP_5p_N1__CACACAACACGCGAAA-1	-0.93167	5.95129
001-094_T0_COL_LP_5p_N1__CTTGGCTCACGCGAAA-1	-1.29211	7.71344
001-094_T0_COL_LP_5p_N1__CCTACCACAGACGTAG-1	-1.02031	7.67514
001-094_T0_COL_LP_5p_N1__TGGACGCGTCTAAAGA-1	6.96956	2.17452
001-094_T0_COL_LP_5p_N1__CGTAGCGTCCTAGAAC-1	-2.14824	6.09542
001-094_T0_COL_LP_5p_N1__TGTATTCCATCTCGCT-1	-1.39174	6.6687
001-094_T0_COL_LP_5p_N1__GGGTCTGTCCTAAGTG-1	-0.451858	7.4248
001-094_T0_COL_LP_5p_N1__ACACCAACATCAGTAC-1	-1.09333	7.35951
001-094_T0_COL_LP_5p_N1__AGACGTTGTTCGCTAA-1	-1.13963	6.61166
001-094_T0_COL_LP_5p_N1__GCCAAATGTTCAGTAC-1	-1.06144	7.53529
001-094_T0_COL_LP_5p_N1__TCGCGTTAGACAGAGA-1	-1.71824	6.61566
001-094_T0_COL_LP_5p_N1__TACAGTGCAAAGTGCG-1	-1.70667	6.36224
001-094_T0_COL_LP_5p_N1__ACGGGCTCAGTTCATG-1	-1.7461	8.3735
001-094_T0_COL_LP_5p_N1__TAAGAGACACCAACCG-1	-1.3714	6.70023
001-094_T0_COL_LP_5p_N1__ACCGTAATCGCTAGCG-1	-2.3015	7.28771
001-094_T0_COL_LP_5p_N1__ATGCGATTCTTGTTTG-1	-1.81925	6.54723
001-094_T0_COL_LP_5p_N1__GGGTTGCAGATGTGGC-1	-0.777116	5.1002
001-094_T0_COL_LP_5p_N1__AGGTCCGAGTAGATGT-1	-2.15516	6.54302
001-094_T0_COL_LP_5p_N1__ACACCCTAGGGATGGG-1	-2.24546	7.1599
001-094_T0_COL_LP_5p_N1__AAGCCGCAGACTTTCG-1	-1.31589	7.69854
001-094_T0_COL_LP_5p_N1__GACCTGGCATCGTCGG-1	-0.228819	5.46688
001-094_T0_COL_LP_5p_N1__GCTGGGTTCTTCGAGA-1	-1.64909	9.02353
001-094_T0_COL_LP_5p_N1__TCTCATATCCGGCACA-1	-1.44594	6.4835
001-094_T0_COL_LP_5p_N1__GTGCAGCAGAGCTGGT-1	-0.736231	5.83453
001-094_T0_COL_LP_5p_N1__TTATGCTAGCGAAGGG-1	-1.68603	8.27984
001-094_T0_COL_LP_5p_N1__ACTGAACAGTACGCCC-1	-1.52685	6.61297
001-094_T0_COL_LP_5p_N1__GAAGCAGGTTCTGGTA-1	-1.81739	7.61277
001-094_T0_COL_LP_5p_N1__ACGGGCTAGGCGACAT-1	-1.8288	8.31846
001-094_T0_COL_LP_5p_N1__ATCACGAGTGCCTGGT-1	-1.72315	6.69476
001-094_T0_COL_LP_5p_N1__TCAACGATCCTATTCA-1	-1.99258	7.27281
001-094_T0_COL_LP_5p_N1__TCATTACCAAGCGATG-1	-1.32579	7.44747
001-094_T0_COL_LP_5p_N1__CTACACCAGCTACCTA-1	-1.65207	7.14021
001-094_T0_COL_LP_5p_N1__GTCGGGTTCGAGAACG-1	-1.32404	7.27727
001-094_T0_COL_LP_5p_N1__TACTTGTTCACTATTC-1	-1.49094	8.51102
001-094_T0_COL_LP_5p_N1__GTCGGGTTCTTTCCTC-1	-1.91205	5.94693
001-094_T0_COL_LP_5p_N1__GTCTCGTTCACCTTAT-1	0.486754	4.04409
001-094_T0_COL_LP_5p_N1__CCATGTCTCGAATGCT-1	-1.13372	6.59026
001-094_T0_COL_LP_5p_N1__ATTATCCAGAGTCGGT-1	-1.49726	6.66715
001-094_T0_COL_LP_5p_N1__CGATGTACAAGAGGCT-1	-1.94633	6.58085
001-094_T0_COL_LP_5p_N1__CGCTGGACAATCCGAT-1	-1.20033	7.24239
001-094_T0_COL_LP_5p_N1__ACCCACTAGTCCGTAT-1	-1.56652	5.37148
001-094_T0_COL_LP_5p_N1__TCAGGATGTTCGAATC-1	-1.90623	6.57438
001-094_T0_COL_LP_5p_N1__CACACTCGTGAGTATA-1	-1.83609	7.38458
001-094_T0_COL_LP_5p_N1__GATCGATCAGGTGCCT-1	-1.87215	6.47274
001-094_T0_COL_LP_5p_N1__AGGGTGACAGTCCTTC-1	-1.69629	9.50493
001-094_T0_COL_LP_5p_N1__TTCTACACAATCGGTT-1	-1.33702	6.97476
001-094_T0_COL_LP_5p_N1__GAACCTAAGCGCCTTG-1	-1.50599	7.4827
001-094_T0_COL_LP_5p_N1__CGGTTAAGTACCGAGA-1	-0.672062	8.59181
001-094_T0_COL_LP_5p_N1__CGAGCACTCATTGCGA-1	-0.851298	7.22958
001-094_T0_COL_LP_5p_N1__TAAGTGCCACAACGCC-1	-1.8613	6.57433
001-094_T0_COL_LP_5p_N1__TCATTACTCCGAACGC-1	-0.725321	7.48804
001-094_T0_COL_LP_5p_N1__CATTATCAGCAGATCG-1	-1.58788	7.15532
001-094_T0_COL_LP_5p_N1__AGATCTGAGTGGGATC-1	-1.90978	6.66144
001-094_T0_COL_LP_5p_N1__CAAGATCTCTCCAACC-1	7.45693	1.26325
001-094_T0_COL_LP_5p_N1__CGGACTGAGGTCATCT-1	-1.60463	7.48903
001-094_T0_COL_LP_5p_N1__CAGCTGGGTTTAGCTG-1	7.7955	0.917786
001-094_T0_COL_LP_5p_N1__CTCGTCAGTAAGGGAA-1	-1.63522	7.99771
001-094_T0_COL_LP_5p_N1__CTCGTACCAATGAATG-1	-1.28051	6.87308
001-094_T0_COL_LP_5p_N1__GTAACTGGTGAAGGCT-1	-1.11891	4.8769
001-094_T0_COL_LP_5p_N1__ACATCAGAGCAGATCG-1	-1.15586	8.71542
001-094_T0_COL_LP_5p_N1__TCAACGACAAGCGCTC-1	-2.04655	6.58316
001-094_T0_COL_LP_5p_N1__CCATTCGCAGCTGCTG-1	-2.00587	3.01219
001-094_T0_COL_LP_5p_N1__TGGTTCCCATTGGGCC-1	-1.29335	6.67216
001-094_T0_COL_LP_5p_N1__GACCTGGAGCCTCGTG-1	-1.57174	6.15055
001-094_T0_COL_LP_5p_N1__CGACTTCAGTCGTTTG-1	-1.79635	6.7091
001-094_T0_COL_LP_5p_N1__ATAGACCCAGACGCAA-1	-0.588421	8.1706
001-094_T0_COL_LP_5p_N1__CATCAGACAAGCCGTC-1	-2.22936	6.48353
001-094_T0_COL_LP_5p_N1__CGTAGCGGTTGAGTTC-1	0.629674	8.88145
001-094_T0_COL_LP_5p_N1__CGTTGGGAGTAATCCC-1	0.286498	5.16258
001-094_T0_COL_LP_5p_N1__GATTCAGGTCAACTGT-1	-1.8292	6.39846
001-094_T0_COL_LP_5p_N1__CTGCTGTCATCACGAT-1	-3.01487	9.24567
001-094_T0_COL_LP_5p_N1__GTATCTTTCCAATGGT-1	8.21913	1.5289
001-094_T0_COL_LP_5p_N1__TGTCCCACATGACATC-1	-0.990481	5.56021
001-094_T0_COL_LP_5p_N1__TGACTAGGTCACAAGG-1	-1.78802	6.86747
001-094_T0_COL_LP_5p_N1__CCGTGGACACATCTTT-1	-1.88244	7.08385
001-094_T0_COL_LP_5p_N1__GGAACTTAGGGTTTCT-1	-1.74951	8.50843
001-094_T0_COL_LP_5p_N1__ATGAGGGAGATGTTAG-1	-0.106126	3.41754
001-094_T0_COL_LP_5p_N1__CATCAAGGTGGGTCAA-1	-2.18196	6.66063
001-094_T0_COL_LP_5p_N1__GATCGTATCAGGATCT-1	-1.1942	3.79307
001-094_T0_COL_LP_5p_N1__GTGCGGTAGCATGGCA-1	-1.4325	7.04197
001-094_T0_COL_LP_5p_N1__CTCGGGAGTCTCTTTA-1	-1.77421	6.80896
001-094_T0_COL_LP_5p_N1__AGAGTGGGTCAGAAGC-1	-1.65863	6.61754
001-094_T0_COL_LP_5p_N1__AACGTTGGTACCGTTA-1	-1.90476	6.96951
001-094_T0_COL_LP_5p_N1__CTTGGCTGTTCTCATT-1	-1.40117	6.56576
001-094_T0_COL_LP_5p_N1__ACTGCTCGTGCCTGTG-1	-1.88659	6.58744
001-094_T0_COL_LP_5p_N1__CCTATTAAGGAGTTTA-1	-1.57853	2.56993
001-094_T0_COL_LP_5p_N1__GGAGCAAGTCGAATCT-1	-1.63814	5.8576
001-094_T0_COL_LP_5p_N1__TGGCCAGGTACGCTGC-1	-1.41682	7.15897
001-094_T0_COL_LP_5p_N1__CCTATTACAAGCTGGA-1	0.747712	5.36919
001-094_T0_COL_LP_5p_N1__AACTCAGCATCGATTG-1	-0.875635	8.17377
001-094_T0_COL_LP_5p_N1__GGTGCGTCAGTCAGAG-1	-1.19565	7.25558
001-094_T0_COL_LP_5p_N1__TTAGTTCTCGCTAGCG-1	-0.577328	5.33741
001-094_T0_COL_LP_5p_N1__AACGTTGTCTTCATGT-1	-1.49738	6.80203
001-094_T0_COL_LP_5p_N1__GCAAACTTCAACTCTT-1	-2.00601	6.18846
001-094_T0_COL_LP_5p_N1__CGAGCCAAGCTGTCTA-1	-1.67439	6.50247
001-094_T0_COL_LP_5p_N1__TGGGAAGAGGAGTTTA-1	0.749422	4.02224
001-094_T0_COL_LP_5p_N1__CTGATAGTCAAGATCC-1	-1.72898	6.78208
001-094_T0_COL_LP_5p_N1__GGTGAAGTCTCGGACG-1	-2.32275	8.14405
001-094_T0_COL_LP_5p_N1__CCACGGAGTATCACCA-1	-1.58551	7.21942
001-094_T0_COL_LP_5p_N1__TCTGAGAAGTTGAGTA-1	-1.76715	4.40035
001-094_T0_COL_LP_5p_N1__GGGACCTTCCGAATGT-1	-2.16707	8.16933
001-094_T0_COL_LP_5p_N1__CCTCTGAAGTCAAGCG-1	-2.17476	7.70665
001-094_T0_COL_LP_5p_N1__AGAGCTTGTGGCCCTA-1	-1.66572	6.75543
001-094_T0_COL_LP_5p_N1__GCATGCGCAATCACAC-1	-1.31495	7.11307
001-094_T0_COL_LP_5p_N1__TAGAGCTTCTCTAAGG-1	-2.10487	7.51341
001-094_T0_COL_LP_5p_N1__TAAACCGGTTCACGGC-1	-1.89387	7.28017
001-094_T0_COL_LP_5p_N1__TTTACTGGTTTGGCGC-1	-2.14414	6.39958
001-094_T0_COL_LP_5p_N1__CTAAGACTCGTTGACA-1	-1.43872	4.22035
001-094_T0_COL_LP_5p_N1__GAGGTGAGTAGCGCTC-1	-1.15691	8.67213
001-094_T0_COL_LP_5p_N1__CCTACCATCACATACG-1	-1.88573	5.99553
001-094_T0_COL_LP_5p_N1__CTAACTTAGTCATGCT-1	-1.99314	6.27338
001-094_T0_COL_LP_5p_N1__TAGACCACATTGGCGC-1	-1.67077	6.15322
001-094_T0_COL_LP_5p_N1__GTTACAGGTCCGAAGA-1	-1.26966	7.51459
001-094_T0_COL_LP_5p_N1__ATGCGATGTCGGCATC-1	-2.12806	6.84143
001-094_T0_COL_LP_5p_N1__ATGCGATCAAAGTCAA-1	0.735868	8.36566
001-094_T0_COL_LP_5p_N1__CGTGAGCAGTGCCAGA-1	-1.56136	6.59404
001-094_T0_COL_LP_5p_N1__TCTATTGAGTCAAGCG-1	-2.0249	6.27912
001-094_T0_COL_LP_5p_N1__TCTCTAATCCCTAACC-1	-1.73188	6.98202
001-094_T0_COL_LP_5p_N1__CGCCAAGCAGTCCTTC-1	-1.77918	7.04865
001-094_T0_COL_LP_5p_N1__TGAGGGATCACAAACC-1	-1.37063	9.96235
001-094_T0_COL_LP_5p_N1__GGTGCGTCACGCCAGT-1	-1.92912	6.80902
001-094_T0_COL_LP_5p_N1__GAGGTGATCGGCGCTA-1	-1.63138	6.86596
001-094_T0_COL_LP_5p_N1__AGCCTAATCCTAGGGC-1	-2.39789	6.67691
001-094_T0_COL_LP_5p_N1__TTAACTCTCTCTGTCG-1	-0.637644	7.26323
001-094_T0_COL_LP_5p_N1__GTATCTTCACGACTCG-1	-1.09696	5.98644
001-094_T0_COL_LP_5p_N1__CCGGTAGGTTACAGAA-1	-1.66064	8.06578
001-094_T0_COL_LP_5p_N1__GGCTCGACATCCGGGT-1	1.35223	5.21535
001-094_T0_COL_LP_5p_N1__AACGTTGCACGCGAAA-1	-2.08503	8.08697
001-094_T0_COL_LP_5p_N1__GAACGGAGTCGTCTTC-1	1.44814	7.51236
001-094_T0_COL_LP_5p_N1__CGATGTATCGGCATCG-1	-1.6937	7.76701
001-094_T0_COL_LP_5p_N1__CGGACACCAAGCTGAG-1	-1.6271	6.72761
001-094_T0_COL_LP_5p_N1__GGCTCGAGTCAACATC-1	-1.84616	6.95368
001-094_T0_COL_LP_5p_N1__TCGGTAAAGAGTAATC-1	-1.39411	7.21832
001-094_T0_COL_LP_5p_N1__ATAAGAGGTGATGCCC-1	-1.67822	7.09224
001-094_T0_COL_LP_5p_N1__GCAGTTAGTTCGCTAA-1	-0.199599	7.67465
001-094_T0_COL_LP_5p_N1__TAAGAGATCGCACTCT-1	-1.6986	5.45831
001-094_T0_COL_LP_5p_N1__AGCCTAATCTAACTTC-1	-1.39818	7.17674
001-094_T0_COL_LP_5p_N1__TGCGCAGCATTCACTT-1	-2.98474	7.13689
001-094_T0_COL_LP_5p_N1__GTTCGGGAGCTCAACT-1	-1.62176	6.88886
001-094_T0_COL_LP_5p_N1__TATTACCTCACATAGC-1	-1.25155	5.24841
001-094_T0_COL_LP_5p_N1__TACGGTAAGACTGGGT-1	-1.95763	6.57926
001-094_T0_COL_LP_5p_N1__CTCGAGGAGAGCCCAA-1	-1.87947	5.30893
001-094_T0_COL_LP_5p_N1__TGGCGCAAGTGAACAT-1	-1.09676	6.77908
001-094_T0_COL_LP_5p_N1__GGGAATGGTATTAGCC-1	-1.81039	6.96281
001-094_T0_COL_LP_5p_N1__GTTACAGCAACAACCT-1	-1.42908	8.02103
001-094_T0_COL_LP_5p_N1__TCCACACGTTGTGGCC-1	-1.16213	7.25254
001-094_T0_COL_LP_5p_N1__CAACTAGAGCTAACAA-1	0.116947	8.00688
001-094_T0_COL_LP_5p_N1__GCTGCGATCTCACATT-1	-1.48032	6.5272
001-094_T0_COL_LP_5p_N1__TGATTTCTCGTATCAG-1	-1.43993	5.97862
001-094_T0_COL_LP_5p_N1__TCGGTAACACCTCGTT-1	-1.85268	6.99728
001-094_T0_COL_LP_5p_N1__TTCGGTCGTCCTAGCG-1	-1.7287	6.82462
001-094_T0_COL_LP_5p_N1__CCCAATCCATCCGGGT-1	-1.67413	6.90251
001-094_T0_COL_LP_5p_N1__GTAACGTAGGTTACCT-1	-1.43073	7.11429
001-094_T0_COL_LP_5p_N1__GGCTCGAGTGGTCCGT-1	-1.67967	4.01652
001-094_T0_COL_LP_5p_N1__CGTTCTGCAGGGTATG-1	-1.96389	4.77809
001-094_T0_COL_LP_5p_N1__GTTCGGGAGTCCATAC-1	-1.50348	6.93357
001-094_T0_COL_LP_5p_N1__TGAGCATTCGGCATCG-1	-0.714538	5.54896
001-094_T0_COL_LP_5p_N1__CTGCCTAGTCGCGTGT-1	-1.24747	5.4604
001-094_T0_COL_LP_5p_N1__CGACCTTAGGTGATAT-1	-2.09948	9.09505
001-094_T0_COL_LP_5p_N1__TAAGTGCCAATCGGTT-1	-1.9675	6.81236
001-094_T0_COL_LP_5p_N1__CCTCTGATCATTGCCC-1	-2.4678	7.08633
001-094_T0_COL_LP_5p_N1__AACTGGTAGTTAGCGG-1	-1.58409	8.04706
001-094_T0_COL_LP_5p_N1__TTGACTTCAATCGAAA-1	-0.669132	8.37832
001-094_T0_COL_LP_5p_N1__CGATGTACAGGTCTCG-1	-2.27279	6.67268
001-094_T0_COL_LP_5p_N1__TTGTAGGCACTAGTAC-1	-1.38404	6.97007
001-094_T0_COL_LP_5p_N1__CCTCTGACATGCCTTC-1	-2.00786	4.45544
001-094_T0_COL_LP_5p_N1__GACTAACTCTGAGTGT-1	-1.55063	6.60829
001-094_T0_COL_LP_5p_N1__AGCGTATAGTTGAGAT-1	-1.8587	7.74524
001-094_T0_COL_LP_5p_N1__TTAGGACGTCGGCATC-1	-1.88841	6.45129
001-094_T0_COL_LP_5p_N1__AACACGTCACAGCGTC-1	8.85755	2.4635
001-094_T0_COL_LP_5p_N1__GATCTAGAGAATCTCC-1	-3.75924	8.28067
001-094_T0_COL_LP_5p_N1__CCAATCCGTTCAGTAC-1	7.87283	2.02837
001-094_T0_COL_LP_5p_N1__CACATTTTCCGGGTGT-1	-0.637894	4.92503
001-094_T0_COL_LP_5p_N1__GAAATGATCTCGCATC-1	-2.14101	7.21105
001-094_T0_COL_LP_5p_N1__AAGACCTAGGGTGTTG-1	-2.12656	7.02252
001-094_T0_COL_LP_5p_N1__AACGTTGCATATGGTC-1	-1.44593	5.31203
001-094_T0_COL_LP_5p_N1__AGAATAGAGCGTTTAC-1	-2.59186	6.84986
001-094_T0_COL_LP_5p_N1__GACGGCTGTAGGAGTC-1	-1.715	7.84316
001-094_T0_COL_LP_5p_N1__TAAGCGTGTAGCCTAT-1	-2.5099	6.584
001-094_T0_COL_LP_5p_N1__TAAGTGCCAGACAAGC-1	-1.93867	6.65513
001-094_T0_COL_LP_5p_N1__CGGGTCACAGACAAGC-1	-1.19925	7.08982
001-094_T0_COL_LP_5p_N1__CTCGAGGTCTGTTGAG-1	-2.17004	5.7877
001-094_T0_COL_LP_5p_N1__AGTAGTCGTATCTGCA-1	-1.22228	7.52887
001-094_T0_COL_LP_5p_N1__CCGTTCACATGCCTAA-1	-2.08112	7.31446
001-094_T0_COL_LP_5p_N1__TCCCGATTCACGACTA-1	-1.51307	7.21436
001-094_T0_COL_LP_5p_N1__ATCTGCCGTCAAAGCG-1	-2.02388	7.67605
001-094_T0_COL_LP_5p_N1__ACCGTAAGTTACTGAC-1	-2.37188	7.03715
001-094_T0_COL_LP_5p_N1__CGTGAGCTCATTATCC-1	0.721381	5.03338
001-094_T0_COL_LP_5p_N1__TGCCCATCACTGTTAG-1	-2.55079	7.5653
001-094_T0_COL_LP_5p_N1__TCGAGGCAGGGCTTGA-1	-1.83507	7.06925
001-094_T0_COL_LP_5p_N1__GACACGCTCGCTGATA-1	-1.11193	8.63091
001-094_T0_COL_LP_5p_N1__AAACGGGAGCGCTTAT-1	-2.21198	6.39201
001-094_T0_COL_LP_5p_N1__TGGACGCAGCGCCTTG-1	-1.85272	6.96845
001-094_T0_COL_LP_5p_N1__TTAGGACCACACCGAC-1	-1.65637	6.65246
001-094_T0_COL_LP_5p_N1__TACGGATCATTCTCAT-1	-0.613544	6.11703
001-094_T0_COL_LP_5p_N1__GAGCAGACAATGGAGC-1	-1.61476	7.52177
001-094_T0_COL_LP_5p_N1__ACTTGTTTCAGTTCGA-1	-1.30926	8.44377
001-094_T0_COL_LP_5p_N1__CTCGTACAGATGTAAC-1	-1.6485	9.02936
001-094_T0_COL_LP_5p_N1__GACTACACACGGCCAT-1	-2.79873	8.81563
001-094_T0_COL_LP_5p_N1__TGAGAGGAGGTGTGGT-1	-2.85707	8.89023
001-094_T0_COL_LP_5p_N1__TTCTCCTGTCAAAGAT-1	-2.50715	7.0765
001-094_T0_COL_LP_5p_N1__GTCGTAACAGACGCCT-1	-2.22871	6.84691
001-094_T0_COL_LP_5p_N1__ACATCAGAGGATGCGT-1	0.794738	8.79254
001-094_T0_COL_LP_5p_N1__CTAGTGATCGAGGTAG-1	-3.02299	8.35933
001-094_T0_COL_LP_5p_N1__ACTGAACTCACGAAGG-1	-1.94167	3.90222
001-094_T0_COL_LP_5p_N1__GGCGTGTTCGAGAACG-1	-1.80979	5.26244
001-094_T0_COL_LP_5p_N1__ACGGCCAAGCTAACTC-1	-2.27716	7.81567
001-094_T0_COL_LP_5p_N1__CGCCAAGAGGTGGGTT-1	-1.64381	8.04682
001-094_T0_COL_LP_5p_N1__ACTTTCATCCTCTAGC-1	-2.08838	7.08071
001-094_T0_COL_LP_5p_N1__TAGCCGGGTCATGCCG-1	-2.26479	7.29192
001-094_T0_COL_LP_5p_N1__GCACATAGTGTCGCTG-1	-3.31749	10.169
001-094_T0_COL_LP_5p_N1__CATTCGCAGGCAGGTT-1	-1.45639	7.42692
001-094_T0_COL_LP_5p_N1__ACGTCAACACCAGGTC-1	-0.839452	3.82174
001-094_T0_COL_LP_5p_N1__ACCAGTAAGTGGTCCC-1	-1.67953	6.37957
001-094_T0_COL_LP_5p_N1__CGGTTAACACATCCGG-1	-0.727433	8.26863
001-094_T0_COL_LP_5p_N1__CAGCTGGGTGCCTGCA-1	-1.25875	7.33169
001-094_T0_COL_LP_5p_N1__CGTTCTGAGGAGTCTG-1	0.0562263	5.96816
001-094_T0_COL_LP_5p_N1__GTGCATACATGGTCTA-1	-0.30017	8.4487
001-094_T0_COL_LP_5p_N1__CGTAGGCCACGGCGTT-1	-3.49562	7.69273
001-094_T0_COL_LP_5p_N1__TACTTACAGAAGGTGA-1	-1.34228	6.3468
001-094_T0_COL_LP_5p_N1__TAAGAGATCTGTCTAT-1	-1.85883	6.40863
001-094_T0_COL_LP_5p_N1__GTCATTTCACGGTGTC-1	-1.65008	6.55533
001-094_T0_COL_LP_5p_N1__CGTAGGCGTTTAGCTG-1	-2.59507	7.38962
001-094_T0_COL_LP_5p_N1__TGAGGGAAGGCGATAC-1	-1.73912	5.4515
001-094_T0_COL_LP_5p_N1__CTGTGCTTCTGGCGTG-1	-0.620439	8.20713
001-094_T0_COL_LP_5p_N1__GTGTGCGGTTGTCGCG-1	-1.78956	5.22616
001-094_T0_COL_LP_5p_N1__GACACGCCAAGTTAAG-1	-2.01866	7.05536
001-094_T0_COL_LP_5p_N1__AGCGTCGCATTCCTGC-1	-1.93921	6.63376
001-094_T0_COL_LP_5p_N1__CTGGTCTTCAATCTCT-1	-0.431065	4.65187
001-094_T0_COL_LP_5p_N1__AGGGAGTCACGAGGTA-1	-1.98456	7.87779
001-094_T0_COL_LP_5p_N1__CATGACAGTACTCTCC-1	-1.9965	7.5296
001-094_T0_COL_LP_5p_N1__CTTAGGAGTGCTTCTC-1	-1.47621	7.81388
001-094_T0_COL_LP_5p_N1__CAAGAAAGTAGCGCAA-1	-1.74727	7.61248
001-094_T0_COL_LP_5p_N1__CACCAGGAGGGTCGAT-1	-2.90764	6.96155
001-094_T0_COL_LP_5p_N1__CTGATCCAGGTCGGAT-1	8.32587	1.40624
001-094_T0_COL_LP_5p_N1__CGGGTCAGTTGGACCC-1	-2.289	7.02265
001-094_T0_COL_LP_5p_N1__TAAGCGTCACGTTGGC-1	-2.96169	7.80375
001-094_T0_COL_LP_5p_N1__TTGTAGGGTCAGATAA-1	-1.61267	8.34496
001-094_T0_COL_LP_5p_N1__ACACTGATCAGAGCTT-1	-1.59104	7.45986
001-094_T0_COL_LP_5p_N1__CACAGTATCAGTGTTG-1	-2.41651	6.94817
001-094_T0_COL_LP_5p_N1__CCATGTCGTGCGGTAA-1	-2.91182	8.53918
001-094_T0_COL_LP_5p_N1__TTAGTTCGTAGAGCTG-1	-1.59494	8.00468
001-094_T0_COL_LP_5p_N1__AGTGGGATCGTAGGAG-1	-1.58017	8.03396
001-094_T0_COL_LP_5p_N1__ACCCACTCATCGGAAG-1	-2.55656	6.94669
001-094_T0_COL_LP_5p_N1__CGTGTCTAGTGGGTTG-1	-2.05318	5.77803
001-094_T0_COL_LP_5p_N1__CATATTCTCTTCATGT-1	-1.82098	5.59318
001-094_T0_COL_LP_5p_N1__AAGCCGCTCTCGCATC-1	-1.543	7.18332
001-094_T0_COL_LP_5p_N1__TTGGCAACATGTCTCC-1	-2.62651	6.61479
001-094_T0_COL_LP_5p_N1__AAGGAGCCATACAGCT-1	-2.7609	6.81297
001-094_T0_COL_LP_5p_N1__GTGAAGGAGTGTACGG-1	-1.66618	5.57844
001-094_T0_COL_LP_5p_N1__CATCGGGAGGAGTACC-1	-2.09382	5.47522
001-094_T0_COL_LP_5p_N1__CAACTAGCATCGGAAG-1	-1.92934	7.54091
001-094_T0_COL_LP_5p_N1__ATTACTCTCGTGTAGT-1	-1.05091	3.75614
001-094_T0_COL_LP_5p_N1__ACGAGCCAGGGCATGT-1	-2.05984	7.56897
001-094_T0_COL_LP_5p_N1__GTCATTTCACATGTGT-1	-2.65293	6.83199
001-094_T0_COL_LP_5p_N1__GACAGAGAGTCTTGCA-1	-2.07176	6.92007
001-094_T0_COL_LP_5p_N1__GACCTGGAGTGGAGTC-1	-2.4506	8.62023
001-094_T0_COL_LP_5p_N1__GCATGTATCATATCGG-1	-2.14199	4.56214
001-094_T0_COL_LP_5p_N1__CTGGTCTGTTAAGTAG-1	-3.04606	9.69649
001-094_T0_COL_LP_5p_N1__ATTGGTGAGTTAGCGG-1	-3.08367	10.1047
001-094_T0_COL_LP_5p_N1__TTCTTAGAGTACCGGA-1	-2.67222	6.8549
001-094_T0_COL_LP_5p_N1__AATCGGTGTAGGAGTC-1	-3.62751	7.83892
001-094_T0_COL_LP_5p_N1__ATCCGAATCATTATCC-1	-1.30117	7.46943
001-094_T0_COL_LP_5p_N1__GGGACCTGTTCCGGCA-1	0.281769	8.83884
001-094_T0_COL_LP_5p_N1__CAGCCGACAGTCGTGC-1	-1.2388	7.75674
001-094_T0_COL_LP_5p_N1__AGTGGGACAAAGCGGT-1	-2.56915	10.2388
001-094_T0_COL_LP_5p_N1__CCGTACTAGCTACCGC-1	-0.653252	8.1313
001-094_T0_COL_LP_5p_N1__GAGTCCGGTCGCATCG-1	-1.62625	8.08576
001-094_T0_COL_LP_5p_N1__TGAGCATTCGAGCCCA-1	-2.2874	7.25487
001-094_T0_COL_LP_5p_N1__CGACCTTAGACTGGGT-1	-3.53076	9.55888
001-094_T0_COL_LP_5p_N1__CCAGCGATCGCAAGCC-1	-2.31937	6.68609
001-094_T0_COL_LP_5p_N1__AACCATGGTAGAGGAA-1	-2.09579	5.92125
001-094_T0_COL_LP_5p_N1__ACTGTCCCAAACCTAC-1	0.146212	9.32672
001-094_T0_COL_LP_5p_N1__AGCGTATTCCCATTAT-1	-1.91047	6.32512
001-094_T0_COL_LP_5p_N1__TGGACGCTCGGAGCAA-1	-1.30671	6.13878
001-094_T0_COL_LP_5p_N1__AATCGGTGTCCCTTGT-1	-1.06851	7.49329
001-094_T0_COL_LP_5p_N1__AGTGGGATCGAGCCCA-1	0.4659	7.25919
001-094_T0_COL_LP_5p_N1__AAGGCAGCATTTGCCC-1	-2.47736	7.10096
001-094_T0_COL_LP_5p_N1__TCAGCTCTCTTAGAGC-1	-2.36623	7.3555
001-094_T0_COL_LP_5p_N1__GATGAAAGTCGGATCC-1	-2.62501	6.7974
001-094_T0_COL_LP_5p_N1__GTGTTAGGTACTTAGC-1	-1.56126	8.20877
001-094_T0_COL_LP_5p_N1__GACGCGTAGTAATCCC-1	-1.61043	6.47697
001-094_T0_COL_LP_5p_N1__TGGGAAGTCCTGTAGA-1	-2.25092	7.00969
001-094_T0_COL_LP_5p_N1__AACTCCCCAGGCTGAA-1	-1.71825	7.09417
001-094_T0_COL_LP_5p_N1__AGCTCCTCACAGGCCT-1	-0.230855	9.46297
001-094_T0_COL_LP_5p_N1__GACGTTAAGAGTAAGG-1	-2.23073	8.84588
001-094_T0_COL_LP_5p_N1__TCTGAGAAGATGGCGT-1	-1.9711	4.98191
001-094_T0_COL_LP_5p_N1__CTCGTACTCGGAAATA-1	-1.151	7.48458
001-094_T0_COL_LP_5p_N1__CGAACATGTTTGGCGC-1	-0.664296	5.03501
001-094_T0_COL_LP_5p_N1__GACTAACGTGCTAGCC-1	-3.47114	7.64326
001-094_T0_COL_LP_5p_N1__AGACGTTCAGACGCCT-1	-0.721349	7.13085
001-094_T0_COL_LP_5p_N1__ATTGGTGCAAAGGCGT-1	-1.77264	10.6456
001-094_T0_COL_LP_5p_N1__ATTGGTGAGTGAAGAG-1	-3.63355	9.6062
001-094_T0_COL_LP_5p_N1__GATCAGTAGTTCCACA-1	-3.08968	9.47113
001-094_T0_COL_LP_5p_N1__GATCGCGAGCCGTCGT-1	-2.96564	6.82437
001-094_T0_COL_LP_5p_N1__GGACAAGCAGTCGTGC-1	-0.770987	6.06156
001-094_T0_COL_LP_5p_N1__CCGTGGATCGAGAACG-1	-0.348047	8.75427
001-094_T0_COL_LP_5p_N1__TAAGTGCCATCGGAAG-1	-2.29561	6.62042
001-094_T0_COL_LP_5p_N1__ACGCCGATCCTGTAGA-1	-2.0329	6.7419
001-094_T0_COL_LP_5p_N1__AGCGTATAGTAGGCCA-1	-1.71943	6.84314
001-094_T0_COL_LP_5p_N1__TTGGAACCAAATCCGT-1	-1.29945	7.45782
001-094_T0_COL_LP_5p_N1__CTTACCGGTATCAGTC-1	-1.80842	6.40484
001-094_T0_COL_LP_5p_N1__AGTTGGTGTATAGTAG-1	-1.80041	10.6789
001-094_T0_COL_LP_5p_N1__CAGCGACGTGAGTGAC-1	-3.82456	7.6435
001-094_T0_COL_LP_5p_N1__TGAGGGATCGTTTGCC-1	-2.35838	6.75403
001-094_T0_COL_LP_5p_N1__CCCATACTCTGCTTGC-1	-2.40989	4.54182
001-094_T0_COL_LP_5p_N1__AAACCTGAGTGTCCCG-1	-2.11838	6.91688
001-094_T0_COL_LP_5p_N1__ACGAGGACAATCGGTT-1	-1.96349	6.55693
001-094_T0_COL_LP_5p_N1__ACCTTTACAATGCCAT-1	-2.65424	6.1469
001-094_T0_COL_LP_5p_N1__GATCGTACATACCATG-1	-2.27709	7.03891
001-094_T0_COL_LP_5p_N1__TACTCATTCGGGAGTA-1	-3.78753	7.72356
001-094_T0_COL_LP_5p_N1__GTAACTGGTCACTTCC-1	-1.8425	8.69858
001-094_T0_COL_LP_5p_N1__CGATCGGAGACTAGGC-1	-1.39072	6.69994
001-094_T0_COL_LP_5p_N1__CTCTAATCATCACGAT-1	-1.61475	8.98748
001-094_T0_COL_LP_5p_N1__TCTTCGGCAGGTCGTC-1	-3.25388	7.11856
001-094_T0_COL_LP_5p_N1__GGCAATTAGTGTCTCA-1	-2.07286	8.59907
001-094_T0_COL_LP_5p_N1__ATGTGTGGTTATGTGC-1	-1.83641	7.43625
001-094_T0_COL_LP_5p_N1__CGGACGTCAGTCGTGC-1	-1.96001	8.29429
001-094_T0_COL_LP_5p_N1__GGTATTGGTGCATCTA-1	-2.67529	6.89171
001-094_T0_COL_LP_5p_N1__ACGGGTCAGCAGCGTA-1	8.58961	2.65846
001-094_T0_COL_LP_5p_N1__GTAACTGAGGGTGTGT-1	-2.75071	6.67647
001-094_T0_COL_LP_5p_N1__CGTGTAATCTTGAGAC-1	-2.93872	7.19663
001-094_T0_COL_LP_5p_N1__AACTCCCGTCAGATAA-1	-2.25047	6.83965
001-094_T0_COL_LP_5p_N1__ACTTACTCAATGGTCT-1	-3.07044	8.26195
001-094_T0_COL_LP_5p_N1__AACACGTCATGTCGAT-1	-2.85454	7.37545
001-094_T0_COL_LP_5p_N1__TCGAGGCCAATGGATA-1	-2.35171	7.76157
001-094_T0_COL_LP_5p_N1__GTAGTCAAGATGCGAC-1	-1.13612	8.20128
001-094_T0_COL_LP_5p_N1__GTGGGTCCAAGAGTCG-1	-2.0045	11.0566
001-094_T0_COL_LP_5p_N1__TGTATTCGTTCGCGAC-1	-1.99472	6.86461
001-094_T0_COL_LP_5p_N1__CCGTTCAGTTGTCGCG-1	-3.57457	7.83787
001-094_T0_COL_LP_5p_N1__TGGGCGTGTAAGGGCT-1	-2.70292	6.74774
001-094_T0_COL_LP_5p_N1__CAGCTGGCATCGGACC-1	-2.61742	6.70584
001-094_T0_COL_LP_5p_N1__TACGGTAAGTCCATAC-1	-2.39678	6.87222
001-094_T0_COL_LP_5p_N1__ATCTGCCCAATAAGCA-1	-3.23281	8.64438
001-094_T0_COL_LP_5p_N1__ACTGCTCGTAGCTGCC-1	-2.16075	7.34772
001-094_T0_COL_LP_5p_N1__CCGTGGAGTGTAATGA-1	-3.40273	8.29172
001-094_T0_COL_LP_5p_N1__TACCTTAGTTAAAGAC-1	-2.77667	6.34428
001-094_T0_COL_LP_5p_N1__GAGTCCGCACTCGACG-1	-1.86527	6.76811
001-094_T0_COL_LP_5p_N1__ACACCGGCAATCGGTT-1	-2.08614	7.25703
001-094_T0_COL_LP_5p_N1__CCTACCAAGCCGATTT-1	-2.74619	7.95651
001-094_T0_COL_LP_5p_N1__CCATTCGAGTCACGCC-1	-2.21429	6.55942
001-094_T0_COL_LP_5p_N1__TCGTACCCATCCCATC-1	-3.15602	9.50893
001-094_T0_COL_LP_5p_N1__CCCAGTTAGGCAATTA-1	-1.70973	5.70695
001-094_T0_COL_LP_5p_N1__GTCGGGTAGGAGCGTT-1	-2.01663	4.78893
001-094_T0_COL_LP_5p_N1__GAAGCAGGTAAACCTC-1	-3.9937	9.14625
001-094_T0_COL_LP_5p_N1__TCTCATACAGGATCGA-1	-1.86728	6.88261
001-094_T0_COL_LP_5p_N1__GTTAAGCGTCCAGTGC-1	-3.49942	7.33994
001-094_T0_COL_LP_5p_N1__TACTTACTCCAGAGGA-1	-2.52778	6.74379
001-094_T0_COL_LP_5p_N1__ATCATGGAGTGTCCAT-1	-2.12932	5.70113
001-094_T0_COL_LP_5p_N1__TGGGCGTGTAAAGTCA-1	-1.15411	7.70581
001-094_T0_COL_LP_5p_N1__CTCGAGGAGGCATGGT-1	-3.03955	7.33557
001-094_T0_COL_LP_5p_N1__GCTCTGTGTGCGCTTG-1	-2.23808	9.89662
001-094_T0_COL_LP_5p_N1__GCATGATTCCGTAGGC-1	-3.34926	7.96289
001-094_T0_COL_LP_5p_N1__CTGCGGAGTGACAAAT-1	-4.06931	8.79707
001-094_T0_COL_LP_5p_N1__GGAAAGCCAGCGTCCA-1	-3.30715	7.33259
001-094_T0_COL_LP_5p_N1__TGAGAGGTCGCCTGAG-1	-3.06575	6.64916
001-094_T0_COL_LP_5p_N1__CTGCCTACACATGGGA-1	-3.14573	7.84142
001-094_T0_COL_LP_5p_N1__GTCGGGTCAAGTTGTC-1	-3.32594	8.39286
001-094_T0_COL_LP_5p_N1__TGACTAGTCCAAGTAC-1	-3.55206	8.6965
001-094_T0_COL_LP_5p_N1__TGTTCCGTCGCCAAAT-1	-2.96965	7.97698
001-094_T0_COL_LP_5p_N1__TATCAGGAGTTCGCAT-1	-2.22418	7.44595
001-094_T0_COL_LP_5p_N1__AACTCAGGTCACAAGG-1	-2.16233	7.96918
001-094_T0_COL_LP_5p_N1__TTGCGTCGTTCGGGCT-1	-1.38003	6.5927
001-094_T0_COL_LP_5p_N1__TTAGTTCCAGGATCGA-1	-2.38457	7.33325
001-094_T0_COL_LP_5p_N1__CTTAACTCATCGGAAG-1	-3.46526	6.64591
001-094_T0_COL_LP_5p_N1__TGGGCGTGTGCGGTAA-1	-2.47454	7.33516
001-094_T0_COL_LP_5p_N1__TTGGAACAGTAGGCCA-1	-3.98548	10.1494
001-094_T0_COL_LP_5p_N1__GGACAGACAGGGAGAG-1	-2.23339	7.09925
001-094_T0_COL_LP_5p_N1__CTCTAATAGAGATGAG-1	-0.803544	5.90093
001-094_T0_COL_LP_5p_N1__TGACGGCAGGCGATAC-1	-2.33796	8.53002
001-094_T0_COL_LP_5p_N1__CATCCACGTGTTGGGA-1	-2.88457	9.65494
001-040_R2_COL_LP_5p_N1__CCGGGATGTACTTAGC-1	8.68648	6.64615
001-040_R2_COL_LP_5p_N1__ATGTGTGAGAGACGAA-1	8.26058	5.72666
001-040_R2_COL_LP_5p_N1__TCTCTAAAGTACGATA-1	8.09937	7.036
001-040_R2_COL_LP_5p_N1__CAGAATCAGCCAGTTT-1	8.34485	5.65171
001-040_R2_COL_LP_5p_N1__ATTCTACCACCTCGTT-1	8.06208	7.04056
001-040_R2_COL_LP_5p_N1__TTAGGACCATGGTAGG-1	9.31927	6.57232
001-040_R2_COL_LP_5p_N1__TTCCCAGGTCTGCAAT-1	7.95779	7.06115
001-040_R2_COL_LP_5p_N1__CAGAGAGGTATATGGA-1	9.8401	6.45726
001-040_R2_COL_LP_5p_N1__GCTCCTAGTGATGTCT-1	10.1129	4.96017
001-040_R2_COL_LP_5p_N1__GCGGGTTGTAATCGTC-1	9.612	5.04522
001-040_R2_COL_LP_5p_N1__GTCTTCGAGGGCACTA-1	9.08037	6.28487
001-040_R2_COL_LP_5p_N1__AACTCAGCATGAACCT-1	9.11848	6.14014
001-040_R2_COL_LP_5p_N1__AACTCAGCATTACCTT-1	9.35861	6.51847
001-040_R2_COL_LP_5p_N1__TAGTGGTCACCGAATT-1	8.93257	6.42555
001-040_R2_COL_LP_5p_N1__TGAGCATCACCAGGTC-1	7.33668	5.66738
001-040_R2_COL_LP_5p_N1__ACGCAGCGTAGGCTGA-1	7.26551	6.23917
001-040_R2_COL_LP_5p_N1__TGAGGGAGTAAATGAC-1	9.72315	5.03832
001-040_R2_COL_LP_5p_N1__ACATCAGGTAATCGTC-1	9.13398	5.96848
001-040_R2_COL_LP_5p_N1__TGACTTTTCTGCCAGG-1	7.16693	6.17218
001-040_R2_COL_LP_5p_N1__AGCGTATGTTCACCTC-1	9.14819	4.93555
001-040_R2_COL_LP_5p_N1__GACGTGCAGTACGATA-1	7.03853	5.92912
001-040_R2_COL_LP_5p_N1__CTGATCCCAATCTGCA-1	9.94661	5.23805
001-040_R2_COL_LP_5p_N1__GCTCCTATCCCAGGTG-1	10.1508	4.89471
001-040_R2_COL_LP_5p_N1__ATGTGTGCATTAGCCA-1	10.3259	6.20326
001-040_R2_COL_LP_5p_N1__GGGACCTTCCGCAAGC-1	9.02904	6.28587
001-040_R2_COL_LP_5p_N1__CCTTCCCAGGGCACTA-1	9.30627	5.92637
001-040_R2_COL_LP_5p_N1__GGGAGATTCTTACCTA-1	9.02493	6.13255
001-040_R2_COL_LP_5p_N1__GCGCAGTGTATATGAG-1	9.00761	6.10389
001-040_R2_COL_LP_5p_N1__ACTATCTCAACTTGAC-1	6.84882	6.10915
001-040_R2_COL_LP_5p_N1__GTTCATTAGTGTTGAA-1	3.53138	6.86299
001-040_R2_COL_LP_5p_N1__TCATTACAGTGCAAGC-1	9.12979	6.4397
001-040_R2_COL_LP_5p_N1__AAGACCTGTGTATGGG-1	6.22513	5.92906
001-040_R2_COL_LP_5p_N1__GGTGTTATCATCGGAT-1	9.96888	4.7273
001-040_R2_COL_LP_5p_N1__GTATTCTTCTATGTGG-1	6.97584	6.19944
001-040_R2_COL_LP_5p_N1__AAGGCAGGTCGAACAG-1	10.1343	6.12569
001-040_R2_COL_LP_5p_N1__AAGACCTGTAAATGTG-1	10.0669	6.13046
001-040_R2_COL_LP_5p_N1__CGTCACTGTACCATCA-1	10.1131	5.92689
001-040_R2_COL_LP_5p_N1__GTGTGCGTCACCTCGT-1	9.16184	5.58897
001-040_R2_COL_LP_5p_N1__AGGTCATCACCCAGTG-1	1.8166	6.16905
001-040_R2_COL_LP_5p_N1__GGCCGATCATCAGTAC-1	8.67983	4.98168
001-040_R2_COL_LP_5p_N1__CTTACCGGTGTTCTTT-1	8.61597	4.86141
001-040_R2_COL_LP_5p_N1__CTGGTCTCAGATGAGC-1	9.09012	6.72902
001-040_R2_COL_LP_5p_N1__CGTGTAATCCCGGATG-1	8.83682	4.81602
001-040_R2_COL_LP_5p_N1__CATGCCTAGGGTTTCT-1	7.18096	6.13388
001-040_R2_COL_LP_5p_N1__CTCACACAGTTAACGA-1	3.60825	6.6748
001-040_R2_COL_LP_5p_N1__CTAGAGTCAGCTCGAC-1	7.08653	5.9325
001-040_R2_COL_LP_5p_N1__GAGGTGACAAGACGTG-1	9.11788	6.72916
001-040_R2_COL_LP_5p_N1__GATCGATCAATCCAAC-1	10.6126	4.99923
001-040_R2_COL_LP_5p_N1__ACGGCCAAGTGCGTGA-1	9.11195	6.12091
001-040_R2_COL_LP_5p_N1__GTGTTAGTCGAATGGG-1	8.78351	4.8981
001-040_R2_COL_LP_5p_N1__GGATGTTTCTCCTATA-1	9.09818	4.77925
001-040_R2_COL_LP_5p_N1__TCGTACCGTGTGCGTC-1	3.15336	3.46029
001-040_R2_COL_LP_5p_N1__TCAGGATTCTCATTCA-1	9.18535	6.50665
001-040_R2_COL_LP_5p_N1__ATCATCTCATTCCTCG-1	8.70018	5.38906
001-040_R2_COL_LP_5p_N1__ACAGCTACAATCTACG-1	9.76407	6.47077
001-040_R2_COL_LP_5p_N1__CACATAGGTCGAGATG-1	9.1196	5.54925
001-040_R2_COL_LP_5p_N1__GGCCGATGTCCAGTGC-1	8.88553	4.82481
001-040_R2_COL_LP_5p_N1__CACCACTCACCCAGTG-1	3.02314	3.52761
001-040_R2_COL_LP_5p_N1__GTCGTAACACATTAGC-1	6.91716	6.09592
001-040_R2_COL_LP_5p_N1__GGAGCAACAGCCAATT-1	10.2819	5.03139
001-040_R2_COL_LP_5p_N1__GGGCACTTCAATAAGG-1	3.61776	3.61451
001-040_R2_COL_LP_5p_N1__CAACCAATCTCGCATC-1	10.5285	4.97797
001-040_R2_COL_LP_5p_N1__CAGCATAGTTTAGCTG-1	9.05888	6.56793
001-040_R2_COL_LP_5p_N1__GGAATAATCGTCTGAA-1	9.29861	6.33089
001-040_R2_COL_LP_5p_N1__GCATACACATGTCGAT-1	10.1365	5.85817
001-040_R2_COL_LP_5p_N1__CGCTTCAGTTTAAGCC-1	9.26682	6.21397
001-040_R2_COL_LP_5p_N1__GAAACTCCATCCGTGG-1	10.5156	5.69341
001-040_R2_COL_LP_5p_N1__TCAATCTGTGCTTCTC-1	9.37044	4.39081
001-040_R2_COL_LP_5p_N1__CTACCCAAGGCGTACA-1	2.93615	3.36201
001-040_R2_COL_LP_5p_N1__GCTGCTTCAGTAAGCG-1	9.09429	6.56656
001-040_R2_COL_LP_5p_N1__CTCGTACCACCAACCG-1	8.29396	4.23023
001-040_R2_COL_LP_5p_N1__CTTACCGTCAGGATCT-1	8.87196	4.25742
001-040_R2_COL_LP_5p_N1__GCGCGATAGACAGGCT-1	8.7148	5.59288
001-040_R2_COL_LP_5p_N1__GGGTCTGCATCGGTTA-1	2.95082	3.12369
001-040_R2_COL_LP_5p_N1__AGGGAGTCACTCTGTC-1	3.32114	5.77768
001-040_R2_COL_LP_5p_N1__GCTCCTAAGAGTGACC-1	9.90959	6.31938
001-040_R2_COL_LP_5p_N1__ATCGAGTAGAGCCCAA-1	9.37195	4.75565
001-040_R2_COL_LP_5p_N1__GCCAAATTCTCTGCTG-1	9.87466	6.41576
001-040_R2_COL_LP_5p_N1__AGAGCTTGTTAAGTAG-1	3.05036	4.3321
001-040_R2_COL_LP_5p_N1__AAGACCTGTTTGGGCC-1	7.46334	2.4356
001-040_R2_COL_LP_5p_N1__ACTGAGTGTCTAACGT-1	8.74123	5.54306
001-040_R2_COL_LP_5p_N1__CGTAGCGTCACCACCT-1	8.9977	5.19839
001-040_R2_COL_LP_5p_N1__AGGTCATGTAGCTCCG-1	9.46369	6.41445
001-040_R2_COL_LP_5p_N1__CAAGATCCAATAGCGG-1	9.18351	6.43461
001-040_R2_COL_LP_5p_N1__CCGTGGACAGTGGGAT-1	10.2612	5.58416
001-040_R2_COL_LP_5p_N1__GGTGTTAAGTGCCAGA-1	10.7071	5.62439
001-040_R2_COL_LP_5p_N1__CTTACCGCACCTTGTC-1	2.89986	3.47241
001-040_R2_COL_LP_5p_N1__CGTTGGGAGTACGATA-1	8.58423	6.79783
001-040_R2_COL_LP_5p_N1__GTCTTCGGTCTCCACT-1	8.32389	5.26641
001-040_R2_COL_LP_5p_N1__CATCAGAGTCCTAGCG-1	3.15928	3.00518
001-040_R2_COL_LP_5p_N1__CCTACACAGAGTAATC-1	9.28275	4.41534
001-040_R2_COL_LP_5p_N1__ATGAGGGCATAACCTG-1	0.616247	3.3598
001-040_R2_COL_LP_5p_N1__TGGTTCCAGACTTGAA-1	3.03295	2.87117
001-040_R2_COL_LP_5p_N1__CTGTGCTTCTTGTACT-1	10.7627	5.52946
001-040_R2_COL_LP_5p_N1__GCAAACTGTACAAGTA-1	8.91918	5.99146
001-040_R2_COL_LP_5p_N1__TCGGTAATCATCACCC-1	10.7612	5.50728
001-040_R2_COL_LP_5p_N1__GCATACAGTGTGACCC-1	9.94728	6.22479
001-040_R2_COL_LP_5p_N1__GCAGTTAAGCCTATGT-1	3.00837	2.81637
001-040_R2_COL_LP_5p_N1__ATCCACCCAATGCCAT-1	2.78791	3.45233
001-040_R2_COL_LP_5p_N1__CTGCTGTGTTGCGTTA-1	9.01946	4.7483
001-040_R2_COL_LP_5p_N1__ACGCCGATCGCCGTGA-1	9.56782	6.69248
001-040_R2_COL_LP_5p_N1__TGCCCATTCTATGTGG-1	9.34925	4.45795
001-040_R2_COL_LP_5p_N1__GGGACCTGTGGTGTAG-1	9.44156	6.41698
001-040_R2_COL_LP_5p_N1__GCTGCTTTCCGCAGTG-1	10.207	5.95145
001-040_R2_COL_LP_5p_N1__CATCAAGTCATCGATG-1	9.04947	5.99186
001-040_R2_COL_LP_5p_N1__TTAGGCATCGTCACGG-1	9.18027	6.65817
001-040_R2_COL_LP_5p_N1__CACATAGTCATTGCCC-1	9.12949	6.30849
001-040_R2_COL_LP_5p_N1__GTCGGGTCACGTCAGC-1	8.1895	3.15846
001-040_R2_COL_LP_5p_N1__GAACGGACAAAGCAAT-1	2.81704	3.31327
001-040_R2_COL_LP_5p_N1__TGACTAGCATGTCGAT-1	7.63129	1.72728
001-040_R2_COL_LP_5p_N1__GACTACATCTATCCTA-1	8.84156	5.07547
001-040_R2_COL_LP_5p_N1__CTCGGGACAGTTTACG-1	9.17993	6.60928
001-040_R2_COL_LP_5p_N1__CAGAGAGCATCCGCGA-1	3.20724	3.22305
001-040_R2_COL_LP_5p_N1__CGAGCACTCGAACTGT-1	9.23518	4.32178
001-040_R2_COL_LP_5p_N1__CCTAAAGAGCTGAAAT-1	10.7868	5.96869
001-040_R2_COL_LP_5p_N1__AACGTTGCATATGCTG-1	8.79824	5.75884
001-040_R2_COL_LP_5p_N1__CACAAACGTCAAAGCG-1	2.64368	3.34361
001-040_R2_COL_LP_5p_N1__GATCGTAGTATCTGCA-1	0.415961	5.52058
001-040_R2_COL_LP_5p_N1__CCACTACCACCGCTAG-1	7.05693	2.87326
001-040_R2_COL_LP_5p_N1__AAATGCCTCTCTAGGA-1	10.7078	5.49288
001-040_R2_COL_LP_5p_N1__CTTAGGATCCCTTGCA-1	8.9646	4.89396
001-040_R2_COL_LP_5p_N1__ACGAGCCTCCTTAATC-1	10.2351	6.21443
001-040_R2_COL_LP_5p_N1__TGGACGCTCAGTACGT-1	2.64867	3.16648
001-040_R2_COL_LP_5p_N1__AGAGTGGCATCACGTA-1	8.84287	4.92036
001-040_R2_COL_LP_5p_N1__GCGGGTTAGAGATGAG-1	2.5331	3.27508
001-040_R2_COL_LP_5p_N1__CACATAGTCTAACTCT-1	1.83194	3.31624
001-040_R2_COL_LP_5p_N1__CTGCCTACACAGGCCT-1	6.32136	5.85098
001-040_R2_COL_LP_5p_N1__GCTTGAAAGATGTTAG-1	2.50119	3.41677
001-040_R2_COL_LP_5p_N1__GCGCAACAGTGGTAAT-1	9.16762	5.75103
001-040_R2_COL_LP_5p_N1__GTTCTCGCACTTCTGC-1	8.70121	5.06489
001-040_R2_COL_LP_5p_N1__TGCCCTAGTTACGTCA-1	2.26501	3.17995
001-040_R2_COL_LP_5p_N1__AAAGATGAGCAATATG-1	2.35037	2.93307
001-040_R2_COL_LP_5p_N1__AGCATACAGCTAGTCT-1	7.90538	6.9034
001-040_R2_COL_LP_5p_N1__CACATTTTCACTTATC-1	3.1311	3.30517
001-040_R2_COL_LP_5p_N1__GCTCTGTCAACCGCCA-1	9.02816	5.58245
001-040_R2_COL_LP_5p_N1__CTAGTGAAGATGTGGC-1	9.34504	4.54984
001-040_R2_COL_LP_5p_N1__GGCCGATCACGGACAA-1	10.008	6.60065
001-040_R2_COL_LP_5p_N1__AAGGCAGGTCAGTGGA-1	2.89448	3.55138
001-040_R2_COL_LP_5p_N1__TCAGCAATCTCCAGGG-1	2.51803	6.45852
001-040_R2_COL_LP_5p_N1__AGCAGCCAGCCAACAG-1	10.647	4.98264
001-040_R2_COL_LP_5p_N1__TATTACCGTTTGTTTC-1	10.724	6.02143
001-040_R2_COL_LP_5p_N1__TTCTTAGGTAAGTTCC-1	10.467	6.27769
001-040_R2_COL_LP_5p_N1__CTGCTGTTCTAACCGA-1	1.9388	5.25463
001-040_R2_COL_LP_5p_N1__GGGAATGGTCGAACAG-1	9.58743	6.4556
001-040_R2_COL_LP_5p_N1__TATCTCATCCAGAAGG-1	3.15413	6.46149
001-040_R2_COL_LP_5p_N1__ACTGATGTCGGAGCAA-1	1.76398	3.95854
001-040_R2_COL_LP_5p_N1__AAGGTTCGTCGCATAT-1	-0.175945	4.75276
001-040_R2_COL_LP_5p_N1__GTACTCCCAATCCAAC-1	10.2851	4.97506
001-040_R2_COL_LP_5p_N1__GTGCATAAGATGAGAG-1	10.7585	5.77738
001-040_R2_COL_LP_5p_N1__CTCAGAAAGGTACTCT-1	2.51341	2.94544
001-040_R2_COL_LP_5p_N1__TTAACTCCAAACTGTC-1	0.382114	1.87172
001-040_R2_COL_LP_5p_N1__TGGGCGTTCCTAGAAC-1	8.70459	4.32924
001-040_R2_COL_LP_5p_N1__ACAGCCGGTAGAGCTG-1	10.7089	5.10408
001-040_R2_COL_LP_5p_N1__CAGCGACGTAGGAGTC-1	9.93144	6.35705
001-040_R2_COL_LP_5p_N1__GCAGTTACATGTCCTC-1	2.62521	3.32187
001-040_R2_COL_LP_5p_N1__GCATGATCAGGAATGC-1	2.88048	3.2357
001-040_R2_COL_LP_5p_N1__TTTACTGGTCACTTCC-1	9.40422	5.80535
001-040_R2_COL_LP_5p_N1__CAGTAACCAATGAAAC-1	2.87179	3.36309
001-040_R2_COL_LP_5p_N1__TGGCCAGAGTGGAGAA-1	10.2754	6.07753
001-040_R2_COL_LP_5p_N1__GGTGCGTAGGCCCTCA-1	10.2859	6.18652
001-040_R2_COL_LP_5p_N1__CTCGGAGCAGGTGGAT-1	2.84542	2.60053
001-040_R2_COL_LP_5p_N1__CGAGAAGTCATTTGGG-1	3.02292	3.37208
001-040_R2_COL_LP_5p_N1__TGGCCAGAGAGTAATC-1	2.9565	3.32372
001-040_R2_COL_LP_5p_N1__GAACGGAAGCTACCGC-1	2.65924	3.25088
001-040_R2_COL_LP_5p_N1__GGTGAAGGTCCTCCAT-1	8.86108	5.03736
001-040_R2_COL_LP_5p_N1__CTACCCAAGAAGGACA-1	3.04289	3.25933
001-040_R2_COL_LP_5p_N1__TTAGGCAAGGGTATCG-1	7.73397	2.61924
001-040_R2_COL_LP_5p_N1__GCACTCTAGTGTTGAA-1	3.00894	3.34434
001-040_R2_COL_LP_5p_N1__CGATTGAGTTCTGTTT-1	8.90294	3.82835
001-040_R2_COL_LP_5p_N1__CCTACACCAATCACAC-1	9.70006	6.22487
001-040_R2_COL_LP_5p_N1__GGTGAAGTCGCCTGTT-1	1.60057	5.49383
001-040_R2_COL_LP_5p_N1__GATCGCGGTCTCTTTA-1	0.965401	6.42086
001-040_R2_COL_LP_5p_N1__TACTCGCGTCTGATTG-1	1.78754	6.48644
001-040_R2_COL_LP_5p_N1__TAGGCATAGGTAAACT-1	2.21419	3.43863
001-040_R2_COL_LP_5p_N1__TACGGATTCAAACAAG-1	7.67513	2.78566
001-040_R2_COL_LP_5p_N1__CAGAATCTCTGTTGAG-1	8.48621	2.32718
001-040_R2_COL_LP_5p_N1__GCGCGATCATCACAAC-1	8.33517	2.61383
001-040_R2_COL_LP_5p_N1__GATTCAGTCTGTCTCG-1	9.24025	6.41134
001-040_R2_COL_LP_5p_N1__CTTAGGAGTTAAGGGC-1	1.76442	3.43142
001-040_R2_COL_LP_5p_N1__TGCCAAACAATCGAAA-1	8.92017	2.86739
001-040_R2_COL_LP_5p_N1__AAACCTGGTCATGCCG-1	2.57818	3.50434
001-040_R2_COL_LP_5p_N1__GCACATACAAGGTTTC-1	9.00813	2.58507
001-040_R2_COL_LP_5p_N1__CAGCAGCAGAGTACAT-1	7.14637	2.68419
001-040_R2_COL_LP_5p_N1__GCTCCTAGTGAACCTT-1	7.99577	2.42032
001-040_R2_COL_LP_5p_N1__TGAGAGGAGTGGGTTG-1	2.80916	3.34064
001-040_R2_COL_LP_5p_N1__ATAGACCAGAGCTATA-1	2.82433	3.30794
001-040_R2_COL_LP_5p_N1__CGTTCTGCAATAGCGG-1	3.1687	3.24415
001-040_R2_COL_LP_5p_N1__CGTGAGCGTTACCAGT-1	8.7084	2.99292
001-040_R2_COL_LP_5p_N1__GCTGCGAAGTGGACGT-1	9.25667	4.20083
001-040_R2_COL_LP_5p_N1__GTTACAGCATCGGACC-1	10.1115	6.34817
001-040_R2_COL_LP_5p_N1__CCTCAGTGTCAAAGCG-1	9.51318	5.44092
001-040_R2_COL_LP_5p_N1__ACAGCCGAGCAACGGT-1	1.52541	6.58084
001-040_R2_COL_LP_5p_N1__CATCGAACACTTACGA-1	2.79705	3.23719
001-040_R2_COL_LP_5p_N1__TAGACCACAAACCCAT-1	7.63597	2.3555
001-040_R2_COL_LP_5p_N1__GGTGAAGGTGATGTCT-1	2.84978	3.30582
001-040_R2_COL_LP_5p_N1__GATCGCGCAACTTGAC-1	9.52758	3.93156
001-040_R2_COL_LP_5p_N1__ACCCACTTCCGTCAAA-1	2.46493	2.83968
001-040_R2_COL_LP_5p_N1__GGGAATGTCCTCATTA-1	8.87246	5.64753
001-040_R2_COL_LP_5p_N1__GTCTTCGTCAACGCTA-1	2.8898	2.93979
001-040_R2_COL_LP_5p_N1__GTGCAGCCACGCGAAA-1	0.329056	5.19903
001-040_R2_COL_LP_5p_N1__CCAATCCTCAGTTTGG-1	1.63345	3.7436
001-040_R2_COL_LP_5p_N1__ACGCCGACATAGAAAC-1	2.0322	3.79994
001-040_R2_COL_LP_5p_N1__ACGAGGACAATAACGA-1	0.723119	4.0248
001-040_R2_COL_LP_5p_N1__CTTACCGTCTGTCTAT-1	2.97507	3.02541
001-040_R2_COL_LP_5p_N1__GCAATCAAGGCTCAGA-1	-0.347199	6.86299
001-040_R2_COL_LP_5p_N1__CCTTCGAGTATGAAAC-1	8.68499	2.98152
001-040_R2_COL_LP_5p_N1__GATCGATCAAGAAGAG-1	2.98737	3.1652
001-040_R2_COL_LP_5p_N1__TCATTTGTCCAGTATG-1	2.77674	3.68143
001-040_R2_COL_LP_5p_N1__ACTTACTGTAAAGGAG-1	3.00091	4.01296
001-040_R2_COL_LP_5p_N1__GGACAAGTCAGAGGTG-1	8.60917	2.5216
001-040_R2_COL_LP_5p_N1__TTCGGTCAGCTGCGAA-1	2.59922	3.42318
001-040_R2_COL_LP_5p_N1__TATCAGGGTAAGAGAG-1	2.38312	3.63683
001-040_R2_COL_LP_5p_N1__GACTACATCCCAGGTG-1	8.77664	2.5088
001-040_R2_COL_LP_5p_N1__CTAGAGTGTGTGCCTG-1	-0.110828	6.09035
001-040_R2_COL_LP_5p_N1__CGGACACAGGCCCTTG-1	-0.353533	4.77863
001-040_R2_COL_LP_5p_N1__GCTCTGTAGTGATCGG-1	10.2856	6.2751
001-040_R2_COL_LP_5p_N1__TCAGATGTCGAGAACG-1	8.78102	5.30783
001-040_R2_COL_LP_5p_N1__CATTCGCAGCTATGCT-1	7.04907	2.07583
001-040_R2_COL_LP_5p_N1__CGGAGTCCAAATCCGT-1	0.438897	5.54935
001-040_R2_COL_LP_5p_N1__GTCTCGTCATTGTGCA-1	10.594	4.82079
001-040_R2_COL_LP_5p_N1__AGCGTATAGGGATGGG-1	0.377666	4.3694
001-040_R2_COL_LP_5p_N1__CGCTTCAGTCTTGTCC-1	1.98202	3.77914
001-040_R2_COL_LP_5p_N1__CTACCCACATGCATGT-1	2.55073	3.48133
001-040_R2_COL_LP_5p_N1__ACGCCGACATTAACCG-1	-0.904801	3.13344
001-040_R2_COL_LP_5p_N1__TGCTGCTAGAACTGTA-1	-0.803957	10.886
001-040_R2_COL_LP_5p_N1__CCTTTCTAGTGTACGG-1	2.82491	3.45364
001-040_R2_COL_LP_5p_N1__AGAATAGAGGCATGTG-1	-1.28804	4.55623
001-040_R2_COL_LP_5p_N1__CTTGGCTAGGTGCTAG-1	7.1709	1.8393
001-040_R2_COL_LP_5p_N1__ACGAGGAGTCCTCCAT-1	1.97315	6.84555
001-040_R2_COL_LP_5p_N1__TTGCCGTTCTAACCGA-1	2.91823	3.32691
001-040_R2_COL_LP_5p_N1__ATTGGTGTCTTGCAAG-1	0.128742	5.18995
001-040_R2_COL_LP_5p_N1__CATCAGACACTACAGT-1	2.79998	3.48449
001-040_R2_COL_LP_5p_N1__CAACTAGAGTGAATTG-1	0.286971	4.74418
001-040_R2_COL_LP_5p_N1__GCACATACACGTGAGA-1	-0.395879	10.1889
001-040_R2_COL_LP_5p_N1__GGATTACTCCACGTTC-1	9.065	2.58732
001-040_R2_COL_LP_5p_N1__GAAGCAGTCTAACGGT-1	0.27104	4.13855
001-040_R2_COL_LP_5p_N1__GACACGCGTAACGACG-1	2.81214	6.92624
001-040_R2_COL_LP_5p_N1__AGCATACCATCTCCCA-1	-0.0476634	4.48147
001-040_R2_COL_LP_5p_N1__GAACCTAAGATGGGTC-1	8.98078	4.44719
001-040_R2_COL_LP_5p_N1__GACCTGGTCGCTGATA-1	0.918749	3.58851
001-040_R2_COL_LP_5p_N1__ACTGATGAGTGGAGAA-1	10.8287	5.81972
001-040_R2_COL_LP_5p_N1__GGGAGATGTGTGTGCC-1	2.97186	4.04709
001-040_R2_COL_LP_5p_N1__TTGTAGGAGTCCTCCT-1	0.0987531	5.0749
001-040_R2_COL_LP_5p_N1__GTTTCTAAGTAATCCC-1	-0.636664	8.4235
001-040_R2_COL_LP_5p_N1__AAATGCCGTCACACGC-1	3.167	7.18301
001-040_R2_COL_LP_5p_N1__GCGGGTTGTCGCGTGT-1	8.23305	3.88736
001-040_R2_COL_LP_5p_N1__GTGCGGTCAATCACAC-1	-0.289286	3.54146
001-040_R2_COL_LP_5p_N1__AACTGGTGTACTCGCG-1	-0.507028	3.68193
001-040_R2_COL_LP_5p_N1__ACGCCGACATCTGGTA-1	0.594467	6.195
001-040_R2_COL_LP_5p_N1__TTCTACACATGGGACA-1	2.51859	3.14276
001-040_R2_COL_LP_5p_N1__GATCTAGAGGGATCTG-1	-0.830137	4.05572
001-040_R2_COL_LP_5p_N1__TGAGCATGTCCATGAT-1	9.0548	2.77414
001-040_R2_COL_LP_5p_N1__GCTTCCAAGAGGTAGA-1	-1.92874	4.4545
001-040_R2_COL_LP_5p_N1__AGATTGCCATTATCTC-1	-0.0192737	4.43305
001-040_R2_COL_LP_5p_N1__TCCACACTCGCTGATA-1	8.76985	2.73148
001-040_R2_COL_LP_5p_N1__GATGAGGTCTCGATGA-1	7.61913	2.08882
001-040_R2_COL_LP_5p_N1__CTCGAGGTCTCAACTT-1	1.12309	6.95857
001-040_R2_COL_LP_5p_N1__GGACGTCTCTTTCCTC-1	2.61875	3.40548
001-040_R2_COL_LP_5p_N1__ACTGTCCCAAGCGAGT-1	1.41886	7.96781
001-040_R2_COL_LP_5p_N1__GCATACAAGGCCCTTG-1	8.49903	2.77529
001-040_R2_COL_LP_5p_N1__CAAGATCCAATTCCTT-1	0.667334	3.83056
001-040_R2_COL_LP_5p_N1__GCGGGTTGTCGCTTTC-1	-0.400009	6.24294
001-040_R2_COL_LP_5p_N1__TCTTTCCTCTTGACGA-1	0.650191	4.90981
001-040_R2_COL_LP_5p_N1__TCGCGAGTCAGTTCGA-1	0.210155	5.57377
001-040_R2_COL_LP_5p_N1__GGCAATTGTTATGCGT-1	7.84569	6.68474
001-040_R2_COL_LP_5p_N1__CGCTATCAGAGGTAGA-1	9.868	3.80048
001-040_R2_COL_LP_5p_N1__CAACTAGTCCTGCCAT-1	-1.54771	6.8883
001-040_R2_COL_LP_5p_N1__GTTCATTAGACAGAGA-1	0.461584	4.88952
001-040_R2_COL_LP_5p_N1__ATGCGATAGCTGAACG-1	-1.03283	6.19169
001-040_R2_COL_LP_5p_N1__TGGTTCCAGAGGGATA-1	6.93513	1.89229
001-040_R2_COL_LP_5p_N1__ACTGCTCGTTGCTCCT-1	0.528365	5.14378
001-040_R2_COL_LP_5p_N1__GTCGTAAGTTCTGGTA-1	7.71211	2.85583
001-040_R2_COL_LP_5p_N1__CTTGGCTAGATAGGAG-1	-0.277773	3.76479
001-040_R2_COL_LP_5p_N1__AGCAGCCAGGTGCTTT-1	-1.1157	7.68686
001-040_R2_COL_LP_5p_N1__TCTGGAAAGCACAGGT-1	7.74097	2.30731
001-040_R2_COL_LP_5p_N1__GGCTGGTAGCAGACTG-1	2.11577	6.48223
001-040_R2_COL_LP_5p_N1__GATCGATAGCAGATCG-1	2.84927	2.48437
001-040_R2_COL_LP_5p_N1__CGGAGCTGTGACCAAG-1	1.10752	6.47269
001-040_R2_COL_LP_5p_N1__CACATTTGTCTTCAAG-1	0.497696	4.19804
001-040_R2_COL_LP_5p_N1__GAAATGAGTAAGTAGT-1	8.08197	4.07493
001-040_R2_COL_LP_5p_N1__TATTACCAGCTAGTGG-1	2.66793	3.60775
001-040_R2_COL_LP_5p_N1__TTTGGTTGTCTTCAAG-1	2.91669	3.24821
001-040_R2_COL_LP_5p_N1__TCAATCTAGGCTCAGA-1	-0.256081	4.91156
001-040_R2_COL_LP_5p_N1__AAATGCCGTTCATGGT-1	7.4632	1.97099
001-040_R2_COL_LP_5p_N1__TCTTTCCGTGCAGTAG-1	8.73649	2.52775
001-040_R2_COL_LP_5p_N1__CTCATTAGTGCAGTAG-1	7.10242	1.93212
001-040_R2_COL_LP_5p_N1__ATTACTCAGCAGACTG-1	0.726555	4.4712
001-040_R2_COL_LP_5p_N1__CAGTCCTAGTGGACGT-1	7.51028	2.41805
001-040_R2_COL_LP_5p_N1__CACATAGTCGACCAGC-1	1.35648	4.06577
001-040_R2_COL_LP_5p_N1__CCTAGCTGTCGAGATG-1	-1.05377	3.54854
001-040_R2_COL_LP_5p_N1__ACACCCTTCCACTGGG-1	2.21159	3.65593
001-040_R2_COL_LP_5p_N1__TGACGGCAGCGCCTCA-1	9.91524	3.9567
001-040_R2_COL_LP_5p_N1__ACGGGCTCAGCTGGCT-1	9.63225	3.6947
001-040_R2_COL_LP_5p_N1__ATAACGCGTTCCACAA-1	-1.92065	3.62048
001-040_R2_COL_LP_5p_N1__TAAGTGCCAGCCTTTC-1	1.33146	7.88773
001-040_R2_COL_LP_5p_N1__GCGAGAAGTAGTAGTA-1	0.270105	4.38916
001-040_R2_COL_LP_5p_N1__GACCTGGCACGGATAG-1	-0.245309	5.56477
001-040_R2_COL_LP_5p_N1__ACTGAACTCGGCCGAT-1	-1.16531	4.64838
001-040_R2_COL_LP_5p_N1__CTCTGGTTCGAATGGG-1	-1.62927	3.4562
001-040_R2_COL_LP_5p_N1__AGTGTCATCAACACTG-1	-1.73262	7.13429
001-040_R2_COL_LP_5p_N1__CGTTAGAGTGATAAAC-1	1.50207	6.59933
001-040_R2_COL_LP_5p_N1__GCACTCTCAATGCCAT-1	-1.08173	4.77143
001-040_R2_COL_LP_5p_N1__ATGGGAGGTAGCAAAT-1	-1.2537	11.3047
001-040_R2_COL_LP_5p_N1__GTACTCCTCACGACTA-1	-1.44196	6.34524
001-040_R2_COL_LP_5p_N1__TAGGCATAGTCCTCCT-1	-0.774668	6.40459
001-040_R2_COL_LP_5p_N1__TCAGGTAAGACGCAAC-1	2.01299	5.1262
001-040_R2_COL_LP_5p_N1__AACTCAGTCCGGGTGT-1	-0.926259	3.40452
001-040_R2_COL_LP_5p_N1__TGAGAGGAGTTTGCGT-1	9.56311	6.05757
001-040_R2_COL_LP_5p_N1__CTCGAGGTCGCCTGTT-1	1.7522	2.97343
001-040_R2_COL_LP_5p_N1__TGACTAGCAGGGCATA-1	9.30735	2.97126
001-040_R2_COL_LP_5p_N1__CTTAGGAGTGAGGCTA-1	-0.914641	4.16718
001-040_R2_COL_LP_5p_N1__TCGTACCCAGCCTATA-1	-1.31348	4.88461
001-040_R2_COL_LP_5p_N1__CGACCTTCACTTACGA-1	-1.42712	7.83914
001-040_R2_COL_LP_5p_N1__CCTTTCTGTTATCCGA-1	0.172991	10.4109
001-040_R2_COL_LP_5p_N1__ATGTGTGAGATCGATA-1	0.729906	4.28313
001-040_R2_COL_LP_5p_N1__CCCTCCTAGCTGATAA-1	-0.826817	4.47567
001-040_R2_COL_LP_5p_N1__GGGTCTGAGAGGGCTT-1	0.822521	7.07482
001-040_R2_COL_LP_5p_N1__GAACATCTCGTACCGG-1	0.318145	6.37671
001-040_R2_COL_LP_5p_N1__CAACCTCGTTGGTTTG-1	2.32518	7.02223
001-040_R2_COL_LP_5p_N1__TATGCCCTCGCCCTTA-1	-1.43026	4.17604
001-040_R2_COL_LP_5p_N1__GGGCATCCAGCTGTAT-1	0.648126	8.72508
001-040_R2_COL_LP_5p_N1__TGAGCATTCCCAAGAT-1	0.572395	5.43477
001-040_R2_COL_LP_5p_N1__GACGGCTAGGCAGGTT-1	1.54368	5.78027
001-040_R2_COL_LP_5p_N1__CACACTCGTGGGTCAA-1	-0.645076	5.84827
001-040_R2_COL_LP_5p_N1__CCGGTAGGTTGGTTTG-1	1.36042	6.89455
001-040_R2_COL_LP_5p_N1__GGACGTCTCAGGTAAA-1	-1.58571	3.25976
001-040_R2_COL_LP_5p_N1__GAATAAGCACACCGAC-1	2.41321	3.46444
001-040_R2_COL_LP_5p_N1__TTGGCAAGTCCGAACC-1	8.69402	5.06779
001-040_R2_COL_LP_5p_N1__ATGTGTGTCGCCTGTT-1	-0.485566	6.73423
001-040_R2_COL_LP_5p_N1__CGCTGGAAGCTCCTTC-1	1.94539	3.33702
001-040_R2_COL_LP_5p_N1__CGCTGGATCATCTGTT-1	-1.70835	7.05575
001-040_R2_COL_LP_5p_N1__TCACAAGTCATGCAAC-1	8.82508	3.14834
001-040_R2_COL_LP_5p_N1__CTACATTCAATTCCTT-1	-1.46134	10.3833
001-040_R2_COL_LP_5p_N1__GCTGCTTGTTCGCTAA-1	-1.16403	11.1372
001-040_R2_COL_LP_5p_N1__TACGGTAAGATCCCGC-1	-0.502049	4.96992
001-040_R2_COL_LP_5p_N1__CGTGAGCAGAAACCGC-1	-0.960617	3.99142
001-040_R2_COL_LP_5p_N1__GCTGCGAGTCATATGC-1	2.49217	3.50921
001-040_R2_COL_LP_5p_N1__GGCAATTCAGTCACTA-1	0.663729	10.4477
001-040_R2_COL_LP_5p_N1__GGAACTTTCCAGAAGG-1	8.12784	2.80973
001-040_R2_COL_LP_5p_N1__GCGCCAAAGTCAATAG-1	8.35354	2.73243
001-040_R2_COL_LP_5p_N1__ACGCAGCAGTAACCCT-1	8.64137	2.7015
001-040_R2_COL_LP_5p_N1__GTAGTCATCGGAGGTA-1	0.954427	4.51986
001-040_R2_COL_LP_5p_N1__AATCGGTGTACGACCC-1	2.23682	3.41965
001-040_R2_COL_LP_5p_N1__GTCGTAAAGATGCCAG-1	6.6373	2.14195
001-040_R2_COL_LP_5p_N1__TTATGCTTCACCGGGT-1	0.478406	4.98712
001-040_R2_COL_LP_5p_N1__CTACATTAGATGGGTC-1	-0.0636801	8.41049
001-040_R2_COL_LP_5p_N1__ATAGACCAGCAGCCTC-1	7.72643	2.73398
001-040_R2_COL_LP_5p_N1__CAACCAACAGCTGCAC-1	-0.708683	7.95344
001-040_R2_COL_LP_5p_N1__ATTATCCAGAAGGACA-1	1.63246	3.27115
001-040_R2_COL_LP_5p_N1__AAAGATGTCTCTAAGG-1	1.58221	8.89221
001-040_R2_COL_LP_5p_N1__GTAGTCATCTCGTTTA-1	7.02649	2.35731
001-040_R2_COL_LP_5p_N1__AGAGCTTCACGAGAGT-1	9.27687	2.86884
001-040_R2_COL_LP_5p_N1__TTCGGTCCAGCTTCGG-1	-0.823839	5.11391
001-040_R2_COL_LP_5p_N1__GACGCGTCACGTTGGC-1	-1.9531	6.73243
001-040_R2_COL_LP_5p_N1__AGCATACCACCCAGTG-1	-1.62745	7.63417
001-040_R2_COL_LP_5p_N1__TCAGATGCATCGGTTA-1	0.0929956	4.37703
001-040_R2_COL_LP_5p_N1__GTCTTCGGTACCGCTG-1	1.7601	3.42394
001-040_R2_COL_LP_5p_N1__CCGTTCAGTGCACCAC-1	-1.18518	7.5718
001-040_R2_COL_LP_5p_N1__CGGACACAGAACAATC-1	-0.749329	3.37894
001-040_R2_COL_LP_5p_N1__TGACTTTAGGCTAGCA-1	-0.986689	8.74139
001-040_R2_COL_LP_5p_N1__CCTACCACATTGAGCT-1	-1.33341	4.01563
001-040_R2_COL_LP_5p_N1__CTAAGACTCGATAGAA-1	1.79423	7.21576
001-040_R2_COL_LP_5p_N1__GTAGTCAGTGCGCTTG-1	-0.806892	4.90791
001-040_R2_COL_LP_5p_N1__AATCCAGGTCAACATC-1	-1.19918	6.06007
001-040_R2_COL_LP_5p_N1__GTGTGCGCACTTCGAA-1	2.84969	3.34064
001-040_R2_COL_LP_5p_N1__CCGTGGACAAGTCATC-1	-2.35192	3.9203
001-040_R2_COL_LP_5p_N1__GGAAAGCCACACCGCA-1	1.65524	3.91521
001-040_R2_COL_LP_5p_N1__TGCTACCCATGCAATC-1	-0.852422	9.44315
001-040_R2_COL_LP_5p_N1__TGCTACCGTGTGCCTG-1	0.289174	5.2752
001-040_R2_COL_LP_5p_N1__CCTCAGTAGAGCTTCT-1	-0.632864	7.14211
001-040_R2_COL_LP_5p_N1__ACAGCCGTCTCCAACC-1	-1.26473	5.44198
001-040_R2_COL_LP_5p_N1__TGTTCCGAGAGCCCAA-1	10.2776	4.37845
001-040_R2_COL_LP_5p_N1__ACGCCAGAGTTAGCGG-1	-1.47636	2.87226
001-040_R2_COL_LP_5p_N1__CTACACCTCCTTTCGG-1	-0.926801	6.11445
001-040_R2_COL_LP_5p_N1__GCATGTATCCAAATGC-1	-0.236652	9.46031
001-040_R2_COL_LP_5p_N1__CTAATGGCAACGATCT-1	-1.42623	8.22363
001-040_R2_COL_LP_5p_N1__GCATACATCGTTACGA-1	0.257461	10.1489
001-040_R2_COL_LP_5p_N1__CTAGTGAAGTGGCACA-1	-1.65062	8.46519
001-040_R2_COL_LP_5p_N1__TGAGCATAGTTCCACA-1	-0.109953	7.80544
001-040_R2_COL_LP_5p_N1__GTGCTTCAGTAACCCT-1	2.57149	3.19055
001-040_R2_COL_LP_5p_N1__GAGTCCGGTGTTGGGA-1	-0.548964	7.26524
001-040_R2_COL_LP_5p_N1__TGTATTCTCCAGTATG-1	-0.949074	3.81434
001-040_R2_COL_LP_5p_N1__AAAGTAGGTCTGATTG-1	1.21428	3.52915
001-040_R2_COL_LP_5p_N1__TGGTTCCGTCCCTACT-1	7.63597	1.46315
001-040_R2_COL_LP_5p_N1__ACTTACTCAAGGGTCA-1	-1.59419	4.38365
001-040_R2_COL_LP_5p_N1__TGCTACCCAAGACACG-1	-0.794639	10.5471
001-040_R2_COL_LP_5p_N1__TACGGATTCTGAGGGA-1	2.78493	3.49657
001-040_R2_COL_LP_5p_N1__TTTGGTTCACGGTAAG-1	-0.786718	4.60255
001-040_R2_COL_LP_5p_N1__GATGAGGAGGTGATTA-1	-1.1673	3.89067
001-040_R2_COL_LP_5p_N1__TACCTTAAGTTGTAGA-1	-1.00105	9.40875
001-040_R2_COL_LP_5p_N1__GAACCTAAGACTAGAT-1	0.575337	2.34598
001-040_R2_COL_LP_5p_N1__ACCGTAAAGCCGCCTA-1	-0.454225	7.95275
001-040_R2_COL_LP_5p_N1__CTAGCCTAGCGTAGTG-1	9.44563	3.57974
001-040_R2_COL_LP_5p_N1__AGAATAGTCGACCAGC-1	-1.8499	4.57925
001-040_R2_COL_LP_5p_N1__ATCATCTAGCCGCCTA-1	-0.73102	7.15878
001-040_R2_COL_LP_5p_N1__TTCGAAGCACCACCAG-1	-2.1722	3.78718
001-040_R2_COL_LP_5p_N1__GCATACAAGTAAGTAC-1	2.26135	3.25429
001-040_R2_COL_LP_5p_N1__ACGCCAGAGAGTGACC-1	7.47157	1.56512
001-040_R2_COL_LP_5p_N1__CAGCCGACAACTGGCC-1	6.62926	1.8339
001-040_R2_COL_LP_5p_N1__CCAATCCTCGTACGGC-1	-1.51454	4.42368
001-040_R2_COL_LP_5p_N1__AGCCTAACATATGCTG-1	0.965731	7.76095
001-040_R2_COL_LP_5p_N1__CTCAGAAGTCTGATCA-1	-1.58055	3.43818
001-040_R2_COL_LP_5p_N1__TCTGGAAGTCGCGGTT-1	8.18809	2.24159
001-040_R2_COL_LP_5p_N1__GTGAAGGCAAGTTGTC-1	2.24407	3.30031
001-040_R2_COL_LP_5p_N1__ACCTTTATCTCCGGTT-1	0.959956	6.90122
001-040_R2_COL_LP_5p_N1__CATATTCAGCGATAGC-1	-1.47284	7.91114
001-040_R2_COL_LP_5p_N1__ACTGCTCTCTCAACTT-1	-0.477885	7.80454
001-040_R2_COL_LP_5p_N1__TCTCTAAAGCATCATC-1	2.1123	8.00678
001-040_R2_COL_LP_5p_N1__GGTGCGTCACCCATTC-1	-1.52434	6.48151
001-040_R2_COL_LP_5p_N1__TGCTACCTCCAGTATG-1	-0.844257	2.96895
001-040_R2_COL_LP_5p_N1__GATCTAGTCAGTTTGG-1	-0.376205	5.18807
001-040_R2_COL_LP_5p_N1__TGACAACGTTACAGAA-1	-1.02131	9.50131
001-040_R2_COL_LP_5p_N1__CGCTTCACAAGCTGTT-1	7.029	2.19673
001-040_R2_COL_LP_5p_N1__CTCGGAGCAAAGGAAG-1	-0.631411	4.90241
001-040_R2_COL_LP_5p_N1__CCGGTAGCATGATCCA-1	2.62011	7.48005
001-040_R2_COL_LP_5p_N1__GTTACAGTCTCCGGTT-1	2.25826	4.27278
001-040_R2_COL_LP_5p_N1__GCGAGAAAGACCGGAT-1	3.5611	7.40973
001-040_R2_COL_LP_5p_N1__GATGAGGCAGACTCGC-1	-0.315784	3.52685
001-040_R2_COL_LP_5p_N1__GAGGTGAAGCGTCAAG-1	9.28554	2.88677
001-040_R2_COL_LP_5p_N1__GTATCTTTCTTAACCT-1	0.319437	9.33373
001-040_R2_COL_LP_5p_N1__TGCTGCTTCCTAAGTG-1	7.48315	1.92552
001-040_R2_COL_LP_5p_N1__CAAGATCGTCACAAGG-1	-2.551	6.36698
001-040_R2_COL_LP_5p_N1__GACAGAGCAGGTCTCG-1	8.76585	1.93056
001-040_R2_COL_LP_5p_N1__ATCATCTCATGGTAGG-1	-1.4503	3.37423
001-040_R2_COL_LP_5p_N1__TACAGTGAGTCCAGGA-1	-0.586645	8.92229
001-040_R2_COL_LP_5p_N1__GTGCAGCTCGGTTAAC-1	7.28062	2.6894
001-040_R2_COL_LP_5p_N1__CCGTTCAGTAGCTAAA-1	-0.790265	8.21449
001-040_R2_COL_LP_5p_N1__CGCGTTTGTTATCCGA-1	7.97712	2.7214
001-040_R2_COL_LP_5p_N1__CATCAGAGTTCATGGT-1	1.72165	3.50036
001-040_R2_COL_LP_5p_N1__CGTCTACTCAGCATGT-1	-1.01592	2.72825
001-040_R2_COL_LP_5p_N1__CGGCTAGCATGACGGA-1	-0.837407	8.19017
001-040_R2_COL_LP_5p_N1__TTAGTTCAGCGACGTA-1	0.500782	5.36637
001-040_R2_COL_LP_5p_N1__CGTCAGGGTGCGCTTG-1	-1.11497	9.41666
001-040_R2_COL_LP_5p_N1__GCTCCTACATTACCTT-1	1.20003	6.82613
001-040_R2_COL_LP_5p_N1__CTCTAATCAAACGCGA-1	-0.853247	6.89169
001-040_R2_COL_LP_5p_N1__GTAGTCAGTTGAGTTC-1	-0.528672	8.47358
001-040_R2_COL_LP_5p_N1__CAGCTGGTCGCCAAAT-1	-0.907269	10.0275
001-040_R2_COL_LP_5p_N1__CATCAAGTCCGTAGTA-1	-1.72758	7.19896
001-040_R2_COL_LP_5p_N1__CACACCTCATGGTCTA-1	-0.075174	6.84769
001-040_R2_COL_LP_5p_N1__CGACCTTCATCGACGC-1	-0.618827	8.25917
001-040_R2_COL_LP_5p_N1__TATGCCCTCGGATGTT-1	-1.91955	3.96636
001-040_R2_COL_LP_5p_N1__CAAGATCCATTGGGCC-1	-1.42956	8.08872
001-040_R2_COL_LP_5p_N1__TTAGTTCAGGAGTTTA-1	-0.174351	4.8258
001-040_R2_COL_LP_5p_N1__GTGCAGCCAGTCAGCC-1	10.6661	5.35437
001-040_R2_COL_LP_5p_N1__ATAGACCTCTTCGGTC-1	-0.716151	5.62351
001-040_R2_COL_LP_5p_N1__AGCCTAAAGGGTTTCT-1	-0.952256	9.46111
001-040_R2_COL_LP_5p_N1__AGTTGGTAGGGATGGG-1	-0.80244	3.54299
001-040_R2_COL_LP_5p_N1__CGATCGGGTGGTACAG-1	-0.825983	9.74245
001-040_R2_COL_LP_5p_N1__GATGAGGGTCTAGCGC-1	-1.44904	10.7228
001-040_R2_COL_LP_5p_N1__TGGTTAGTCACAACGT-1	-1.33046	3.80619
001-040_R2_COL_LP_5p_N1__TGGCGCAAGGAGTACC-1	1.42534	9.11683
001-040_R2_COL_LP_5p_N1__TCAGGTATCCGTACAA-1	7.70956	2.14198
001-040_R2_COL_LP_5p_N1__ACCCACTTCACGCGGT-1	1.10322	4.63224
001-040_R2_COL_LP_5p_N1__CAGAGAGAGAAACCAT-1	0.927751	4.21509
001-040_R2_COL_LP_5p_N1__TGCGTGGGTAATAGCA-1	-0.976137	10.4049
001-040_R2_COL_LP_5p_N1__AACGTTGAGAAACGCC-1	2.44868	7.16426
001-040_R2_COL_LP_5p_N1__TCTGAGATCACAACGT-1	7.85543	2.87823
001-040_R2_COL_LP_5p_N1__TCTATTGGTGATGTGG-1	-0.969891	4.74728
001-040_R2_COL_LP_5p_N1__ATCATCTCAGTTCCCT-1	2.43629	7.5317
001-040_R2_COL_LP_5p_N1__TTAACTCTCATCTGTT-1	1.94826	7.29482
001-040_R2_COL_LP_5p_N1__ATTATCCGTTTGTTTC-1	0.228076	8.7116
001-040_R2_COL_LP_5p_N1__AGATCTGCAGACGCCT-1	-1.41274	8.84687
001-040_R2_COL_LP_5p_N1__GTGAAGGGTGGGTCAA-1	1.07535	4.23429
001-040_R2_COL_LP_5p_N1__GATCGTAAGAGCAATT-1	0.494171	6.79226
001-040_R2_COL_LP_5p_N1__GCATACAGTAAATACG-1	0.116529	10.9053
001-040_R2_COL_LP_5p_N1__ATCATGGTCAGAGACG-1	-1.81917	3.42915
001-040_R2_COL_LP_5p_N1__CGAGCACAGCACACAG-1	-1.58971	7.13346
001-040_R2_COL_LP_5p_N1__GGAAAGCCACGGTAGA-1	-0.983318	4.54899
001-040_R2_COL_LP_5p_N1__GCATGATTCCCATTAT-1	1.79771	3.33148
001-040_R2_COL_LP_5p_N1__TTTGTCACATAGAAAC-1	-0.805328	10.0451
001-040_R2_COL_LP_5p_N1__TCAGCAAAGAGACGAA-1	-0.145089	4.36035
001-040_R2_COL_LP_5p_N1__TAGCCGGAGATACACA-1	6.93122	1.99174
001-040_R2_COL_LP_5p_N1__CTTAGGAGTCGTGGCT-1	-0.752981	4.98096
001-040_R2_COL_LP_5p_N1__CAACCAACAGGGATTG-1	-1.60797	3.57505
001-040_R2_COL_LP_5p_N1__GCTTCCACATCACAAC-1	0.713672	5.54739
001-040_R2_COL_LP_5p_N1__ACGCCAGCAATACGCT-1	-1.02773	2.79114
001-040_R2_COL_LP_5p_N1__CATATGGAGGGATGGG-1	-1.94286	6.26416
001-040_R2_COL_LP_5p_N1__CACATTTAGTATCGAA-1	1.15814	5.03689
001-040_R2_COL_LP_5p_N1__GTTTCTAAGGCTCTTA-1	-1.07314	7.50475
001-040_R2_COL_LP_5p_N1__GTTACAGAGTAGGCCA-1	-1.75211	3.90164
001-040_R2_COL_LP_5p_N1__CAAGGCCGTCGCTTCT-1	2.19714	6.67652
001-040_R2_COL_LP_5p_N1__GCGCCAAGTGTGAATA-1	1.87491	7.96405
001-040_R2_COL_LP_5p_N1__CTTGGCTTCATAGCAC-1	-0.144648	2.97408
001-040_R2_COL_LP_5p_N1__CACATTTAGCTAAGAT-1	1.57019	10.1193
001-040_R2_COL_LP_5p_N1__AAAGCAAAGCGCTTAT-1	0.656106	6.20886
001-040_R2_COL_LP_5p_N1__GAATAAGAGATGTTAG-1	-1.12532	8.73889
001-040_R2_COL_LP_5p_N1__ATAACGCAGGTGATAT-1	-0.601036	4.56923
001-040_R2_COL_LP_5p_N1__TCGGGACCATCTACGA-1	8.07163	1.90974
001-040_R2_COL_LP_5p_N1__GTCTTCGTCACAACGT-1	-1.25497	8.73547
001-040_R2_COL_LP_5p_N1__GATTCAGGTATAGGTA-1	0.629623	9.65161
001-040_R2_COL_LP_5p_N1__TTGCCGTGTCAGCTAT-1	0.0112167	6.62374
001-040_R2_COL_LP_5p_N1__TAAACCGGTAGCGTGA-1	-0.161526	4.05021
001-040_R2_COL_LP_5p_N1__AGAGTGGCATTGCGGC-1	-1.63101	4.1975
001-040_R2_COL_LP_5p_N1__GCGGGTTAGTACGACG-1	-0.830191	11.6287
001-040_R2_COL_LP_5p_N1__CTCGGAGCACTTAACG-1	-0.455835	6.85434
001-040_R2_COL_LP_5p_N1__CCTACCAAGAAGCCCA-1	-0.294374	4.81
001-040_R2_COL_LP_5p_N1__AGCTCCTGTACCTACA-1	-1.02235	3.86062
001-040_R2_COL_LP_5p_N1__GGCGACTGTGCAGGTA-1	8.58349	3.00172
001-040_R2_COL_LP_5p_N1__TTTACTGTCTCGGACG-1	-1.40492	3.59704
001-040_R2_COL_LP_5p_N1__TGGTTAGGTCATATCG-1	1.12866	9.37418
001-040_R2_COL_LP_5p_N1__CCGTGGACAAGTAGTA-1	-1.76995	5.97515
001-040_R2_COL_LP_5p_N1__CCTAAAGGTCACCCAG-1	-1.53779	6.68369
001-040_R2_COL_LP_5p_N1__TCATTTGCACACCGCA-1	0.439143	8.72407
001-040_R2_COL_LP_5p_N1__CATATTCCATGCGCAC-1	-1.47728	6.66933
001-040_R2_COL_LP_5p_N1__TGCACCTTCTCAAGTG-1	1.39661	6.43329
001-040_R2_COL_LP_5p_N1__CGTCACTCATGGGAAC-1	-1.98897	7.80455
001-040_R2_COL_LP_5p_N1__ACTTTCATCCTCAATT-1	-0.795433	3.02741
001-040_R2_COL_LP_5p_N1__AACACGTCATTTGCCC-1	-1.23718	5.4766
001-040_R2_COL_LP_5p_N1__TTGGCAAAGTGGGCTA-1	-0.331372	4.92125
001-040_R2_COL_LP_5p_N1__ACCAGTAAGGCTATCT-1	-0.308931	9.41179
001-040_R2_COL_LP_5p_N1__TGACGGCCAAGTCATC-1	7.8537	2.57487
001-040_R2_COL_LP_5p_N1__CGATGGCGTTCCATGA-1	-1.51797	3.57016
001-040_R2_COL_LP_5p_N1__TAGAGCTAGCAGCCTC-1	1.05667	8.75434
001-040_R2_COL_LP_5p_N1__TGAGAGGCAATTCCTT-1	0.249094	6.09973
001-040_R2_COL_LP_5p_N1__TCACGAACAAGTCTGT-1	-1.72239	7.26652
001-040_R2_COL_LP_5p_N1__AACTGGTTCCAGGGCT-1	1.87997	3.60142
001-040_R2_COL_LP_5p_N1__TAGACCATCTGTTGAG-1	-1.47726	8.01084
001-040_R2_COL_LP_5p_N1__GTCTTCGAGACCTTTG-1	-1.78403	7.88403
001-040_R2_COL_LP_5p_N1__GCATGTAGTATAAACG-1	0.268851	4.07246
001-040_R2_COL_LP_5p_N1__CGGTTAACACACTGCG-1	0.688867	9.74148
001-040_R2_COL_LP_5p_N1__CATCAGATCACCTCGT-1	1.75305	8.73636
001-040_R2_COL_LP_5p_N1__ACTATCTCACGAGAGT-1	-0.27239	4.29755
001-040_R2_COL_LP_5p_N1__GTAACGTAGGAGTTTA-1	-1.22584	3.19934
001-040_R2_COL_LP_5p_N1__CGTGAGCTCTGCGTAA-1	-1.65915	3.52836
001-040_R2_COL_LP_5p_N1__TACCTTACACATCTTT-1	1.88213	9.92369
001-040_R2_COL_LP_5p_N1__CAGCATAGTGAGTATA-1	-1.92948	10.2563
001-040_R2_COL_LP_5p_N1__CCTAAAGTCAATCACG-1	1.82599	7.17518
001-040_R2_COL_LP_5p_N1__ATGAGGGGTACCGTTA-1	-1.95937	11.1175
001-040_R2_COL_LP_5p_N1__CATGGCGCAGCTGCAC-1	0.375507	6.60381
001-040_R2_COL_LP_5p_N1__CCTAAAGAGGAGTAGA-1	-0.813502	8.23566
001-040_R2_COL_LP_5p_N1__GTTCTCGCACAGACAG-1	-0.68108	8.21395
001-040_R2_COL_LP_5p_N1__CAAGGCCGTAAGTGTA-1	-1.65562	3.83788
001-040_R2_COL_LP_5p_N1__TGTGGTAAGATGTAAC-1	-1.24846	3.47009
001-040_R2_COL_LP_5p_N1__GCATGCGCAACCGCCA-1	0.775959	6.8396
001-040_R2_COL_LP_5p_N1__TGAGGGACAATCACAC-1	-1.06785	11.0946
001-040_R2_COL_LP_5p_N1__ACGGGCTGTATCGCAT-1	-1.4467	7.58207
001-040_R2_COL_LP_5p_N1__GTCTTCGGTTGCGTTA-1	2.76063	4.30736
001-040_R2_COL_LP_5p_N1__TACTTACCACGTTGGC-1	-0.562636	6.33841
001-040_R2_COL_LP_5p_N1__ACATCAGTCGCCGTGA-1	-1.4687	3.47428
001-040_R2_COL_LP_5p_N1__AGGTCCGTCTTGAGGT-1	8.66362	3.06355
001-040_R2_COL_LP_5p_N1__GATTCAGAGCTTTGGT-1	0.385145	8.72876
001-040_R2_COL_LP_5p_N1__AGTCTTTAGACAGAGA-1	0.47894	9.1161
001-040_R2_COL_LP_5p_N1__TATGCCCAGAAACCTA-1	-2.0618	7.42692
001-040_R2_COL_LP_5p_N1__AACGTTGAGCTAGCCC-1	-1.70641	7.61744
001-040_R2_COL_LP_5p_N1__ACATCAGGTACCGGCT-1	-0.0668351	8.8566
001-040_R2_COL_LP_5p_N1__TGCGTGGCAAGACGTG-1	9.14762	2.90843
001-040_R2_COL_LP_5p_N1__GAACATCGTGATGTGG-1	-1.09408	7.86917
001-040_R2_COL_LP_5p_N1__GCATGTATCTCAAGTG-1	-0.034538	8.97394
001-040_R2_COL_LP_5p_N1__CCAGCGAAGGAGTTGC-1	-0.347279	7.59378
001-040_R2_COL_LP_5p_N1__ATCACGACACGGATAG-1	-1.7075	3.7965
001-040_R2_COL_LP_5p_N1__CATCCACTCGGTGTTA-1	-1.50415	8.52132
001-040_R2_COL_LP_5p_N1__AGAGCTTGTTAAGACA-1	0.102701	10.3868
001-040_R2_COL_LP_5p_N1__CAGCTAATCCTCGCAT-1	-2.02774	7.73104
001-040_R2_COL_LP_5p_N1__AGCATACGTAGCCTAT-1	-1.64546	9.10545
001-040_R2_COL_LP_5p_N1__GAATAAGCACTTCGAA-1	-1.82841	6.7984
001-040_R2_COL_LP_5p_N1__CTACATTCAGCTTAAC-1	-1.53515	4.87635
001-040_R2_COL_LP_5p_N1__CGTGTAAGTTGAGTTC-1	0.0202813	8.21479
001-040_R2_COL_LP_5p_N1__CTTACCGCATGGTCAT-1	0.617581	8.35524
001-040_R2_COL_LP_5p_N1__TGATTTCTCACATGCA-1	-1.18017	9.415
001-040_R2_COL_LP_5p_N1__GCGACCAGTAGCTAAA-1	-1.00432	10.2229
001-040_R2_COL_LP_5p_N1__AAAGTAGCAAATCCGT-1	-1.78029	7.3588
001-040_R2_COL_LP_5p_N1__GGATTACGTTCCATGA-1	-0.642494	3.88461
001-040_R2_COL_LP_5p_N1__GCTGGGTTCGTGACAT-1	-1.18434	11.4286
001-040_R2_COL_LP_5p_N1__ACAGCTAAGAGCTGGT-1	0.878561	9.44965
001-040_R2_COL_LP_5p_N1__GCTGGGTAGTACGTAA-1	-0.457774	11.4706
001-040_R2_COL_LP_5p_N1__TACCTATAGTCAAGGC-1	-0.995394	7.38475
001-040_R2_COL_LP_5p_N1__GTTCATTAGACATAAC-1	1.14922	9.23931
001-040_R2_COL_LP_5p_N1__TGTCCCATCGTCACGG-1	-0.631128	7.70762
001-040_R2_COL_LP_5p_N1__TGACTAGCATCACAAC-1	-1.83457	6.58391
001-040_R2_COL_LP_5p_N1__GAATAAGCACTGTGTA-1	7.71444	2.54606
001-040_R2_COL_LP_5p_N1__AGCAGCCAGAGGGCTT-1	-1.8906	6.41636
001-040_R2_COL_LP_5p_N1__GACTAACGTTTGGGCC-1	-1.50429	7.85195
001-040_R2_COL_LP_5p_N1__CATCAGAGTAAGTTCC-1	-1.66631	3.36964
001-040_R2_COL_LP_5p_N1__TTAACTCTCTCTGCTG-1	-2.07443	7.00684
001-040_R2_COL_LP_5p_N1__CATTCGCTCCGCTGTT-1	-0.399981	6.17669
001-040_R2_COL_LP_5p_N1__CTGCCTAGTAGAGCTG-1	-1.68317	8.5273
001-040_R2_COL_LP_5p_N1__GATGAAAAGCCAACAG-1	2.49857	7.29948
001-040_R2_COL_LP_5p_N1__TGGTTCCAGCTGCAAG-1	-0.0463154	4.72065
001-040_R2_COL_LP_5p_N1__GACACGCGTTGGTGGA-1	7.78998	2.21015
001-040_R2_COL_LP_5p_N1__AGCTTGAGTCACCTAA-1	-1.15701	8.50744
001-040_R2_COL_LP_5p_N1__GCGAGAAAGGCGATAC-1	-2.20651	5.86651
001-040_R2_COL_LP_5p_N1__ATCTACTCAGACAAAT-1	-1.14948	7.46565
001-040_R2_COL_LP_5p_N1__TTCGAAGCACTCGACG-1	7.97292	2.1914
001-040_R2_COL_LP_5p_N1__GCATACACAATCAGAA-1	-1.46319	8.77898
001-040_R2_COL_LP_5p_N1__CGGAGTCAGATAGGAG-1	-1.66606	7.0509
001-040_R2_COL_LP_5p_N1__CGTCCATAGCACACAG-1	2.29203	7.84806
001-040_R2_COL_LP_5p_N1__GGTGTTACATTTGCTT-1	-1.63496	10.2432
001-040_R2_COL_LP_5p_N1__GCGCAACAGCTGAAAT-1	-1.19427	7.91502
001-040_R2_COL_LP_5p_N1__TTAACTCCATACGCCG-1	-1.72533	3.81005
001-040_R2_COL_LP_5p_N1__CGAGCACCACGAAAGC-1	-2.11586	6.94466
001-040_R2_COL_LP_5p_N1__GAGCAGAGTAGCGCTC-1	-2.35048	7.96182
001-040_R2_COL_LP_5p_N1__AACCATGCAGTATGCT-1	-1.27367	6.49903
001-040_R2_COL_LP_5p_N1__CATTCGCTCATACGGT-1	0.0574551	8.30146
001-040_R2_COL_LP_5p_N1__TACAGTGGTAGATTAG-1	-1.72178	9.18627
001-040_R2_COL_LP_5p_N1__ACACCAATCCCTTGCA-1	-1.73446	8.28001
001-040_R2_COL_LP_5p_N1__TTCTACACAGACGTAG-1	-1.90001	7.43788
001-040_R2_COL_LP_5p_N1__TGACAACTCCTTTCGG-1	-2.46295	6.20603
001-040_R2_COL_LP_5p_N1__AGCTCTCAGTCTCCTC-1	-1.03555	6.18072
001-040_R2_COL_LP_5p_N1__CCATGTCTCGAATGGG-1	-1.50928	7.51876
001-040_R2_COL_LP_5p_N1__CAGCCGAAGCCCAACC-1	-1.24358	10.9795
001-040_R2_COL_LP_5p_N1__CCTAAAGCACATAACC-1	8.47318	2.69375
001-040_R2_COL_LP_5p_N1__TCCACACGTACCTACA-1	-1.58858	10.4911
001-040_R2_COL_LP_5p_N1__TTCGAAGCAAGACACG-1	-2.33771	7.09325
001-040_R2_COL_LP_5p_N1__ACAGCTACACAGGCCT-1	-2.16553	8.39866
001-040_R2_COL_LP_5p_N1__CATCAAGAGTCGATAA-1	-2.11111	8.69151
001-040_R2_COL_LP_5p_N1__TTTACTGAGCTGATAA-1	-0.954592	7.10003
001-040_R2_COL_LP_5p_N1__CTAGCCTCATGCATGT-1	-3.73196	7.61595
001-040_R2_COL_LP_5p_N1__CTGAAGTAGAAGGCCT-1	-0.455415	7.64669
001-040_R2_COL_LP_5p_N1__ACGCCGAAGGTGCACA-1	-0.520892	8.94375
001-040_R2_COL_LP_5p_N1__CATGACATCTCACATT-1	-1.89129	6.99543
001-040_R2_COL_LP_5p_N1__AGTTGGTAGACTAGAT-1	0.155048	9.56113
001-040_R2_COL_LP_5p_N1__CCGTTCAGTTGTGGCC-1	-1.05637	7.72105
001-040_R2_COL_LP_5p_N1__AGATCTGGTTAGGGTG-1	-1.7674	7.87167
001-040_R2_COL_LP_5p_N1__GTATTCTAGACCACGA-1	9.00966	2.45175
001-040_R2_COL_LP_5p_N1__TTGGCAAGTAGTGAAT-1	-1.471	7.9416
001-040_R2_COL_LP_5p_N1__GTATTCTGTAGCTAAA-1	-0.289661	11.0686
001-040_R2_COL_LP_5p_N1__GCTGCAGAGCACAGGT-1	-1.67273	7.15097
001-040_R2_COL_LP_5p_N1__GTCATTTTCTTGAGAC-1	-0.781483	9.03315
001-040_R2_COL_LP_5p_N1__GCAGCCATCTGGTGTA-1	2.16984	3.31933
001-040_R2_COL_LP_5p_N1__AAACCTGCAGCCACCA-1	-2.08315	7.34761
001-040_R2_COL_LP_5p_N1__GACCAATAGTTCGATC-1	-2.08243	5.8971
001-040_R2_COL_LP_5p_N1__TTCGGTCAGGCTCATT-1	-2.05608	3.13584
001-040_R2_COL_LP_5p_N1__CGTTCTGAGTGCCATT-1	-1.03783	5.59916
001-040_R2_COL_LP_5p_N1__TCCCGATTCCTAGAAC-1	-1.70804	6.82651
001-040_R2_COL_LP_5p_N1__AGCAGCCGTCTAGTGT-1	0.539606	8.07062
001-040_R2_COL_LP_5p_N1__GCGAGAAAGGTGACCA-1	-2.13641	4.15419
001-040_R2_COL_LP_5p_N1__GGGACCTGTCGAGTTT-1	-1.25062	4.50737
001-040_R2_COL_LP_5p_N1__CACTCCATCCAAATGC-1	-1.34467	9.48763
001-040_R2_COL_LP_5p_N1__ATCCGAATCAAGGTAA-1	-1.34728	6.27496
001-040_R2_COL_LP_5p_N1__TCAGATGTCTCAACTT-1	-0.765159	9.19008
001-040_R2_COL_LP_5p_N1__TCAACGAAGATCCTGT-1	-1.6538	5.38203
001-040_R2_COL_LP_5p_N1__TCATTACCACGGTAAG-1	-0.291786	8.0469
001-040_R2_COL_LP_5p_N1__CCTTCGAAGCCACGTC-1	-0.552019	8.93943
001-040_R2_COL_LP_5p_N1__CTGCCTAAGATCCCGC-1	0.014515	3.93483
001-040_R2_COL_LP_5p_N1__GGATTACGTGACTCAT-1	-1.95956	8.66419
001-040_R2_COL_LP_5p_N1__GCTGGGTAGCTAAACA-1	0.0134317	3.74664
001-040_R2_COL_LP_5p_N1__TACCTTATCCAGAAGG-1	-3.07103	10.3282
001-040_R2_COL_LP_5p_N1__GACCTGGCATAAGACA-1	0.505284	8.41991
001-040_R2_COL_LP_5p_N1__AATCGGTTCGCTTGTC-1	-1.64464	6.12308
001-040_R2_COL_LP_5p_N1__GTATCTTCATCCAACA-1	-1.46515	7.66108
001-040_R2_COL_LP_5p_N1__CCGGTAGTCAAAGACA-1	-1.96344	8.70233
001-040_R2_COL_LP_5p_N1__ACTTGTTCAGCTGGCT-1	-0.907107	4.16518
001-040_R2_COL_LP_5p_N1__CCGTGGACAATGGAGC-1	-1.22036	8.25576
001-040_R2_COL_LP_5p_N1__GTTCGGGCACCTGGTG-1	-0.698939	9.26222
001-040_R2_COL_LP_5p_N1__TACGGTAGTCAAGCGA-1	-1.96317	7.04011
001-040_R2_COL_LP_5p_N1__ATAGACCTCCGCGCAA-1	-2.28128	4.00222
001-040_R2_COL_LP_5p_N1__GGGCATCTCCTTTCGG-1	1.09698	4.86823
001-040_R2_COL_LP_5p_N1__TGAGCATGTATCAGTC-1	-1.79341	8.98995
001-040_R2_COL_LP_5p_N1__CCGTTCATCGAATGGG-1	-3.24291	7.07698
001-040_R2_COL_LP_5p_N1__TTTGGTTGTGATGATA-1	-0.680862	8.65184
001-040_R2_COL_LP_5p_N1__ACTATCTAGACAATAC-1	-1.72716	3.63077
001-040_R2_COL_LP_5p_N1__CATGCCTCATCCTAGA-1	-0.910746	2.84651
001-040_R2_COL_LP_5p_N1__AGCCTAACAGATGAGC-1	-2.16559	8.14823
001-040_R2_COL_LP_5p_N1__GGACGTCGTTTGTGTG-1	-2.09296	6.89592
001-040_R2_COL_LP_5p_N1__GAACGGATCACGACTA-1	-1.58798	6.78968
001-040_R2_COL_LP_5p_N1__GGCGACTGTCTGCGGT-1	-0.712201	7.52848
001-040_R2_COL_LP_5p_N1__CAGCATAAGGCAGTCA-1	-1.68789	3.82971
001-040_R2_COL_LP_5p_N1__TTTATGCTCTGGCGTG-1	-1.74805	7.74326
001-040_R2_COL_LP_5p_N1__GTACTCCTCTTTAGTC-1	-2.19373	9.84404
001-040_R2_COL_LP_5p_N1__CCTTACGGTAAGGGAA-1	-2.44082	6.67866
001-040_R2_COL_LP_5p_N1__AGGGAGTAGGCTCATT-1	-0.393828	8.91913
001-040_R2_COL_LP_5p_N1__AGGCCACGTCTGCCAG-1	0.195879	7.62
001-040_R2_COL_LP_5p_N1__TATGCCCAGAGACTTA-1	-1.48024	9.03783
001-040_R2_COL_LP_5p_N1__GTGGGTCTCATGTCTT-1	-0.112866	3.33858
001-040_R2_COL_LP_5p_N1__CGAACATCACGGATAG-1	-1.41385	7.00702
001-040_R2_COL_LP_5p_N1__CTTCTCTAGGATGGTC-1	-1.0654	11.1202
001-040_R2_COL_LP_5p_N1__TCTTCGGGTGTATGGG-1	7.70658	2.33102
001-040_R2_COL_LP_5p_N1__CGTTCTGAGTGCGTGA-1	-2.00222	10.6125
001-040_R2_COL_LP_5p_N1__AGGGAGTCATAACCTG-1	-1.88927	9.47033
001-040_R2_COL_LP_5p_N1__ATGGGAGAGATCCGAG-1	-1.46616	10.7931
001-040_R2_COL_LP_5p_N1__AGTAGTCGTCCATCCT-1	10.127	5.11007
001-040_R2_COL_LP_5p_N1__TCAATCTTCAAGGTAA-1	-0.442448	9.78906
001-040_R2_COL_LP_5p_N1__TGCTACCGTCGAAAGC-1	-1.4393	10.5633
001-040_R2_COL_LP_5p_N1__AAGTCTGAGTCAAGCG-1	-1.92074	7.73195
001-040_R2_COL_LP_5p_N1__CTAATGGAGGAGTTTA-1	-1.64047	3.05346
001-040_R2_COL_LP_5p_N1__AGAGCGAGTTACCGAT-1	-1.55421	6.90738
001-040_R2_COL_LP_5p_N1__TATGCCCTCTACTATC-1	-1.90645	7.73658
001-040_R2_COL_LP_5p_N1__AGACGTTGTGCACTTA-1	-1.28408	4.49701
001-040_R2_COL_LP_5p_N1__GGATTACCATTACGAC-1	-1.36875	3.31315
001-040_R2_COL_LP_5p_N1__TGGGCGTCACAACGTT-1	-1.43122	10.3042
001-040_R2_COL_LP_5p_N1__GTAGTCATCTGGGCCA-1	-0.07936	9.68611
001-040_R2_COL_LP_5p_N1__ATCTACTGTCTAACGT-1	0.725272	2.22304
001-040_R2_COL_LP_5p_N1__GTCACAAGTATAGGGC-1	-1.46726	8.13759
001-040_R2_COL_LP_5p_N1__CAGGTGCGTGCGATAG-1	-0.970727	7.41426
001-040_R2_COL_LP_5p_N1__TGCGTGGCATGTTGAC-1	-1.74027	10.7573
001-040_R2_COL_LP_5p_N1__TACGGATGTGTGGTTT-1	-1.42595	6.7573
001-040_R2_COL_LP_5p_N1__GACCTGGGTATATGGA-1	-1.06035	10.2022
001-040_R2_COL_LP_5p_N1__CTAAGACCATCGATGT-1	-1.51142	3.51936
001-040_R2_COL_LP_5p_N1__GGAATAAAGAACTCGG-1	-1.36312	8.17662
001-040_R2_COL_LP_5p_N1__GTGTGCGTCATCGATG-1	-3.49979	7.31302
001-040_R2_COL_LP_5p_N1__AACTCTTGTCCGAGTC-1	-1.49515	7.87257
001-040_R2_COL_LP_5p_N1__TTGGCAAGTGCAACGA-1	0.982331	8.33723
001-040_R2_COL_LP_5p_N1__TTAACTCGTACAGACG-1	9.66066	3.586
001-040_R2_COL_LP_5p_N1__TCGTAGACATGGATGG-1	-1.49789	8.06058
001-040_R2_COL_LP_5p_N1__TGGCGCAGTCAGGACA-1	-2.63932	6.63347
001-040_R2_COL_LP_5p_N1__CCTAGCTCAACCGCCA-1	-1.67	7.50544
001-040_R2_COL_LP_5p_N1__GTGCAGCAGCAATCTC-1	-1.4741	8.69985
001-040_R2_COL_LP_5p_N1__CCGGGATAGAGACTAT-1	-1.5144	9.10713
001-040_R2_COL_LP_5p_N1__CGCCAAGAGCAGGCTA-1	-2.17113	4.02196
001-040_R2_COL_LP_5p_N1__GATGCTAGTCGTCTTC-1	-1.73853	8.88238
001-040_R2_COL_LP_5p_N1__TGCCCATAGGCTAGCA-1	-0.377354	3.852
001-040_R2_COL_LP_5p_N1__GATCGCGAGGCTCATT-1	8.72284	2.81503
001-040_R2_COL_LP_5p_N1__AAACCTGGTTCACGGC-1	-2.05299	6.27166
001-040_R2_COL_LP_5p_N1__TCGCGTTCACTTAAGC-1	-0.501155	4.25571
001-040_R2_COL_LP_5p_N1__ATCATCTCATCGGAAG-1	2.25338	3.47643
001-040_R2_COL_LP_5p_N1__AGCCTAACACGGATAG-1	-2.70769	7.5749
001-040_R2_COL_LP_5p_N1__AGTGTCAAGCCAACAG-1	0.849305	7.42854
001-040_R2_COL_LP_5p_N1__CGATTGAGTCCATCCT-1	-0.955114	7.83117
001-040_R2_COL_LP_5p_N1__GGGAATGGTACGAAAT-1	-1.64176	8.73537
001-040_R2_COL_LP_5p_N1__TATCAGGGTATAATGG-1	-1.00965	8.30341
001-040_R2_COL_LP_5p_N1__AAAGCAAAGTGTTGAA-1	-1.52222	8.66066
001-040_R2_COL_LP_5p_N1__TATCTCAAGAGATGAG-1	-0.273635	8.38774
001-040_R2_COL_LP_5p_N1__CCTATTAAGCGGATCA-1	9.87867	3.67096
001-040_R2_COL_LP_5p_N1__TGAGAGGTCGAATCCA-1	0.497739	4.61714
001-040_R2_COL_LP_5p_N1__CACCTTGTCACTGGGC-1	-0.0762646	8.5881
001-040_R2_COL_LP_5p_N1__ACGCAGCCATCCTTGC-1	-2.22969	8.7957
001-040_R2_COL_LP_5p_N1__ACGTCAAGTCTTGTCC-1	-1.54951	7.45063
001-040_R2_COL_LP_5p_N1__ATGTGTGTCTGATTCT-1	-2.0441	9.64538
001-040_R2_COL_LP_5p_N1__ACGGGCTCAGGAATGC-1	-1.58227	10.9548
001-040_R2_COL_LP_5p_N1__GGCGACTCATGCATGT-1	-2.87004	9.36508
001-040_R2_COL_LP_5p_N1__CTGTTTAAGGCGACAT-1	-1.5793	7.4541
001-040_R2_COL_LP_5p_N1__AACTGGTCAAGTCTAC-1	-1.77645	10.3296
001-040_R2_COL_LP_5p_N1__GTCAAGTAGTGGGATC-1	-0.919111	8.96841
001-040_R2_COL_LP_5p_N1__TGAGCCGCACTGCCAG-1	-1.7194	8.9195
001-040_R2_COL_LP_5p_N1__TGCACCTGTACATCCA-1	-1.23444	9.36168
001-040_R2_COL_LP_5p_N1__ATTGGACCACATAACC-1	-1.75705	7.37584
001-040_R2_COL_LP_5p_N1__TGACTTTTCACAGGCC-1	-1.9541	7.75306
001-040_R2_COL_LP_5p_N1__AAACGGGGTGTTGAGG-1	9.87574	4.41792
001-040_R2_COL_LP_5p_N1__AAACCTGCAATGGAGC-1	7.99728	2.23733
001-040_R2_COL_LP_5p_N1__CCTCAGTAGCGTTTAC-1	-2.41032	7.21925
001-040_R2_COL_LP_5p_N1__AGCGTATTCTTCTGGC-1	-1.95459	4.64869
001-040_R2_COL_LP_5p_N1__CTTACCGCACCACGTG-1	-0.530111	8.98143
001-040_R2_COL_LP_5p_N1__TCTGGAAAGGTAGCCA-1	-3.85613	7.31923
001-040_R2_COL_LP_5p_N1__GGACATTGTTGAACTC-1	9.21969	2.80787
001-040_R2_COL_LP_5p_N1__CGAGCACTCCTAGGGC-1	9.80158	3.71471
001-040_R2_COL_LP_5p_N1__GAACCTAAGGCATGTG-1	-1.32332	7.56959
001-040_R2_COL_LP_5p_N1__CAAGATCCACGCATCG-1	-0.153558	3.32349
001-040_R2_COL_LP_5p_N1__TGGCTGGTCTCATTCA-1	-0.820712	10.6076
001-040_R2_COL_LP_5p_N1__CATATTCGTAAGGGCT-1	-3.24348	8.88859
001-040_R2_COL_LP_5p_N1__TGAGAGGAGATTACCC-1	-1.80496	8.60838
001-040_R2_COL_LP_5p_N1__GTTCGGGGTCTCCACT-1	-0.492975	3.68848
001-040_R2_COL_LP_5p_N1__AGAGCTTCAATAGAGT-1	-2.24927	10.6346
001-040_R2_COL_LP_5p_N1__TGAGCCGGTTCGGGCT-1	1.58017	6.84002
001-040_R2_COL_LP_5p_N1__GACACGCGTCTAGCCG-1	-1.04923	7.68824
001-040_R2_COL_LP_5p_N1__CTCGAAAGTGGTCCGT-1	0.560053	8.77398
001-040_R2_COL_LP_5p_N1__GTTTCTAGTGATGTGG-1	-2.00584	10.086
001-040_R2_COL_LP_5p_N1__GAAATGAAGGATGTAT-1	-1.18602	7.80022
001-040_R2_COL_LP_5p_N1__TGGGCGTGTTCTGGTA-1	-1.0097	3.77483
001-040_R2_COL_LP_5p_N1__AGACGTTAGGCCGAAT-1	-1.88642	7.11819
001-040_R2_COL_LP_5p_N1__ACGTCAACAGGCTGAA-1	-2.77735	7.74463
001-040_R2_COL_LP_5p_N1__CACCACTCAGTCTTCC-1	-0.974281	8.52064
001-040_R2_COL_LP_5p_N1__GGGCATCTCGAATGGG-1	0.0646498	2.50358
001-040_R2_COL_LP_5p_N1__ATCTACTAGGCCCGTT-1	-2.56975	3.89889
001-040_R2_COL_LP_5p_N1__CACATTTAGTGACATA-1	-2.78569	9.62358
001-040_R2_COL_LP_5p_N1__ACTGCTCGTCCTGCTT-1	-1.67587	9.17996
001-040_R2_COL_LP_5p_N1__TCGCGAGAGGTGCAAC-1	-2.35636	8.18535
001-040_R2_COL_LP_5p_N1__GGCTCGAGTAAATGAC-1	1.53183	8.56857
001-040_R2_COL_LP_5p_N1__AAGGTTCCATCACGAT-1	-1.62196	5.08732
001-040_R2_COL_LP_5p_N1__TACAGTGTCGCAAACT-1	-1.3289	9.14849
001-040_R2_COL_LP_5p_N1__CTTTGCGCACAGATTC-1	0.38351	8.71913
001-040_R2_COL_LP_5p_N1__CGGGTCAAGATTACCC-1	-1.3327	6.67216
001-040_R2_COL_LP_5p_N1__TGAGCCGCACCGTTGG-1	-3.20154	8.98912
001-040_R2_COL_LP_5p_N1__ACCCACTAGTTGAGAT-1	-1.85019	9.83121
001-040_R2_COL_LP_5p_N1__TCGCGAGTCGACGGAA-1	-2.92441	6.65688
001-040_R2_COL_LP_5p_N1__TCTGGAATCTTTAGGG-1	9.84667	3.55118
001-040_R2_COL_LP_5p_N1__CCTCAGTGTCTCGTTC-1	-2.04107	7.69689
001-040_R2_COL_LP_5p_N1__GGGCATCTCATACGGT-1	-2.58972	8.83887
001-040_R2_COL_LP_5p_N1__GAGCAGAGTTCACGGC-1	-0.809873	9.62423
001-040_R2_COL_LP_5p_N1__ACTTACTCACATTCGA-1	-0.989378	7.70818
001-040_R2_COL_LP_5p_N1__GACGTTATCTTTACAC-1	-1.62709	7.56535
001-040_R2_COL_LP_5p_N1__GCAATCAAGGTGATAT-1	-1.30183	8.68511
001-040_R2_COL_LP_5p_N1__ACTTGTTTCGTCCAGG-1	-2.28796	10.4426
001-040_R2_COL_LP_5p_N1__GCACTCTCAAGTCATC-1	-2.43906	10.7665
001-040_R2_COL_LP_5p_N1__TTGGCAACACCGAAAG-1	6.90741	1.63411
001-040_R2_COL_LP_5p_N1__CTTAACTAGTGAACGC-1	2.11444	2.82494
001-040_R2_COL_LP_5p_N1__TGACTTTTCACCTTAT-1	-1.27875	8.7403
001-040_R2_COL_LP_5p_N1__CTAACTTTCGAACTGT-1	1.22789	9.85688
001-040_R2_COL_LP_5p_N1__ACGGGCTGTGTAAGTA-1	-0.993479	10.908
001-040_R2_COL_LP_5p_N1__GCATGATGTGGAAAGA-1	1.04191	9.47631
001-040_R2_COL_LP_5p_N1__GCTGCTTCATGGTCTA-1	-0.0542003	11.3377
001-040_R2_COL_LP_5p_N1__GGCCGATGTCCTCTTG-1	-2.13162	7.99905
001-040_R2_COL_LP_5p_N1__AGGCCACTCACAGGCC-1	0.0309928	7.86982
001-040_R2_COL_LP_5p_N1__CAGCTAACATAGACTC-1	-3.29387	10.1948
001-040_R2_COL_LP_5p_N1__GCTCTGTTCCACTGGG-1	-2.32434	7.83712
001-040_R2_COL_LP_5p_N1__GGGCACTAGGATGGAA-1	-0.522373	8.45621
001-040_R2_COL_LP_5p_N1__CTCGTACCATCGATTG-1	-2.2482	8.30584
001-040_R2_COL_LP_5p_N1__CCTAAAGAGTTGTAGA-1	-2.67493	9.57303
001-040_R2_COL_LP_5p_N1__TCAGGATCACTAAGTC-1	-3.56293	8.00689
001-040_R2_COL_LP_5p_N1__CTCTAATAGAGTCTGG-1	2.37661	5.33147
001-040_R2_COL_LP_5p_N1__AGCAGCCGTAAATACG-1	-1.94807	5.78527
001-040_R2_COL_LP_5p_N1__TGTGTTTTCAATAAGG-1	-0.583134	3.15691
001-040_R2_COL_LP_5p_N1__CGTAGGCTCTGACCTC-1	-0.25026	9.33931
001-040_R2_COL_LP_5p_N1__ATTCTACAGCCACGCT-1	-2.83813	8.54077
001-040_R2_COL_LP_5p_N1__TGACAACGTAGCGATG-1	-2.37038	8.08691
001-040_R2_COL_LP_5p_N1__CTGCTGTCATCAGTAC-1	0.322571	10.7603
001-040_R2_COL_LP_5p_N1__CCTAAAGAGTTATCGC-1	-1.48613	7.42033
001-040_R2_COL_LP_5p_N1__GTCATTTAGTTAGCGG-1	-2.08888	7.14506
001-040_R2_COL_LP_5p_N1__CACACTCCAAGTACCT-1	-1.61977	8.46812
001-040_R2_COL_LP_5p_N1__CGACTTCGTTAGTGGG-1	-1.63551	6.1151
001-040_R2_COL_LP_5p_N1__GCATACATCACCGTAA-1	1.24428	10.1845
001-040_R2_COL_LP_5p_N1__GACTAACGTCAAAGAT-1	0.25973	4.38514
001-040_R2_COL_LP_5p_N1__TGACGGCCACAGGAGT-1	-2.10915	5.43053
001-040_R2_COL_LP_5p_N1__CGTGTCTGTCGCATAT-1	0.94638	8.91102
001-040_R2_COL_LP_5p_N1__ATCATGGAGTGAAGTT-1	-0.523728	8.22699
001-040_R2_COL_LP_5p_N1__GTGTGCGCACCGAATT-1	-1.22857	4.97765
001-040_R2_COL_LP_5p_N1__TTCCCAGGTAGGCTGA-1	-0.791372	8.4828
001-040_R2_COL_LP_5p_N1__CGTCTACAGAAGATTC-1	-2.03052	7.33149
001-040_R2_COL_LP_5p_N1__GAATAAGTCGATCCCT-1	-3.75943	8.26701
001-040_R2_COL_LP_5p_N1__GGAGCAATCATGTCTT-1	-1.42155	7.0474
001-040_R2_COL_LP_5p_N1__CACCACTAGCTGCAAG-1	-2.0585	9.20517
001-040_R2_COL_LP_5p_N1__GCGCAACCATCGATGT-1	6.92477	1.93586
001-040_R2_COL_LP_5p_N1__TCGGTAACACTGAAGG-1	-1.89317	8.20046
001-040_R2_COL_LP_5p_N1__CGGAGCTAGCTAACAA-1	-1.68099	9.7047
001-040_R2_COL_LP_5p_N1__AAGCCGCGTTCCACTC-1	-2.7757	8.17472
001-040_R2_COL_LP_5p_N1__AGACGTTAGATTACCC-1	-2.68648	7.47093
001-040_R2_COL_LP_5p_N1__GACCTGGAGCTAAACA-1	-2.57606	7.75806
001-040_R2_COL_LP_5p_N1__AGTGGGAGTATGGTTC-1	7.46815	2.59074
001-040_R2_COL_LP_5p_N1__AACTTTCAGCGTTCCG-1	-3.5516	6.87196
001-040_R2_COL_LP_5p_N1__GCGAGAACAGATGGGT-1	-2.55172	8.93601
001-040_R2_COL_LP_5p_N1__GCTCCTACAAAGGCGT-1	-2.02585	6.72477
001-040_R2_COL_LP_5p_N1__ACTTTCAAGCCTATGT-1	-2.30791	8.40065
001-040_R2_COL_LP_5p_N1__ATTACTCGTACTCAAC-1	-2.22606	8.82933
001-040_R2_COL_LP_5p_N1__CCACCTACATATGCTG-1	-1.03295	3.42836
001-040_R2_COL_LP_5p_N1__GTCACAATCACCAGGC-1	-1.51842	7.6127
001-040_R2_COL_LP_5p_N1__CGGAGCTTCACCGTAA-1	-0.633426	8.94807
001-040_R2_COL_LP_5p_N1__CAACTAGCAATGGATA-1	-2.26829	7.02793
001-040_R2_COL_LP_5p_N1__AACACGTCAGGTGCCT-1	-2.12972	8.47482
001-040_R2_COL_LP_5p_N1__GCCAAATGTGTGGCTC-1	-1.31101	7.68392
001-040_R2_COL_LP_5p_N1__GTAACGTGTGAGGGAG-1	-1.79903	7.75092
001-040_R2_COL_LP_5p_N1__TAGGCATTCGTAGATC-1	-2.17487	8.03186
001-040_R2_COL_LP_5p_N1__ACGGGTCAGTAAGTAC-1	7.95159	2.1551
001-040_R2_COL_LP_5p_N1__CCTTTCTCATACTCTT-1	-0.787915	7.75341
001-040_R2_COL_LP_5p_N1__CCCTCCTTCGCGCCAA-1	-2.47181	9.41771
001-040_R2_COL_LP_5p_N1__CTAATGGAGTACGTTC-1	-1.33374	7.61752
001-040_R2_COL_LP_5p_N1__GGAGCAATCATCGCTC-1	-2.20073	7.16405
001-040_R2_COL_LP_5p_N1__GCGGGTTTCACCCTCA-1	0.769126	2.03605
001-040_R2_COL_LP_5p_N1__GGAATAAGTCCGTTAA-1	-2.40912	6.45508
001-040_R2_COL_LP_5p_N1__CCTTCGAAGTGGGCTA-1	-1.94962	8.33516
001-040_R2_COL_LP_5p_N1__TGTGGTAAGGCAGGTT-1	-0.293122	8.88406
001-040_R2_COL_LP_5p_N1__GATCGCGGTTCATGGT-1	-2.6546	8.15918
001-040_R2_COL_LP_5p_N1__TTATGCTAGAAACGAG-1	-1.26865	9.30937
001-040_R2_COL_LP_5p_N1__TCTTTCCAGCGTCTAT-1	-1.56075	10.295
001-040_R2_COL_LP_5p_N1__CGACCTTAGGCTCATT-1	-0.622861	8.00622
001-040_R2_COL_LP_5p_N1__CTACACCTCTCCCTGA-1	-1.90232	6.42596
001-040_R2_COL_LP_5p_N1__ATCTACTGTCCGAGTC-1	-1.00939	7.06103
001-040_R2_COL_LP_5p_N1__TACCTTATCCGCAGTG-1	-1.45023	8.31125
001-040_R2_COL_LP_5p_N1__GACTACAAGGAATGGA-1	-1.913	9.10353
001-040_R2_COL_LP_5p_N1__CTCTGGTTCAAGGTAA-1	-0.149944	10.4925
001-040_R2_COL_LP_5p_N1__ATTACTCTCACAGTAC-1	-0.473	3.74366
001-040_R2_COL_LP_5p_N1__GCCAAATCAGCTCCGA-1	-2.01442	5.48974
001-040_R2_COL_LP_5p_N1__CTGCTGTTCTGATTCT-1	-1.93511	10.7975
001-040_R2_COL_LP_5p_N1__CCACTACCATGTTCCC-1	-1.43733	3.81305
001-040_R2_COL_LP_5p_N1__CTCGGGAAGATGCCTT-1	-1.81499	6.65481
001-040_R2_COL_LP_5p_N1__CATCGGGCAAGAAGAG-1	-1.53612	9.73861
001-040_R2_COL_LP_5p_N1__GCACATAAGTTATCGC-1	-1.57148	7.10863
001-040_R2_COL_LP_5p_N1__ACTTTCAAGCCGTCGT-1	-3.74384	6.60344
001-040_R2_COL_LP_5p_N1__GAATGAACATACGCTA-1	-2.4551	8.59558
001-040_R2_COL_LP_5p_N1__TGCCCTAAGCCAGGAT-1	-0.826464	9.3267
001-040_R2_COL_LP_5p_N1__CTAGCCTCACTCGACG-1	-1.51763	8.63208
001-040_R2_COL_LP_5p_N1__CACCACTTCATACGGT-1	-1.89582	7.31162
001-040_R2_COL_LP_5p_N1__CGCTATCGTCTCGTTC-1	-2.2963	4.95393
001-040_R2_COL_LP_5p_N1__CACACCTCACCCTATC-1	7.38546	2.45143
001-040_R2_COL_LP_5p_N1__GTTACAGGTGTGTGCC-1	-0.53322	8.93441
001-040_R2_COL_LP_5p_N1__AAGGCAGTCAAGGCTT-1	0.443191	8.65879
001-040_R2_COL_LP_5p_N1__TCGGGACCAGTCAGCC-1	-2.14886	9.1058
001-040_R2_COL_LP_5p_N1__AGGGTGAAGCTATGCT-1	-0.488019	11.2598
001-040_R2_COL_LP_5p_N1__CGTCTACTCGCCGTGA-1	-0.63785	4.37978
001-040_R2_COL_LP_5p_N1__CAGCTGGAGTTGAGTA-1	-1.46785	8.97281
001-040_R2_COL_LP_5p_N1__GTACTTTTCGGATGGA-1	1.22553	8.63838
001-040_R2_COL_LP_5p_N1__TTTGCGCGTACAGTTC-1	-1.76313	9.16869
001-040_R2_COL_LP_5p_N1__ATCTACTAGATCCCGC-1	-1.01075	8.36357
001-040_R2_COL_LP_5p_N1__GCGGGTTGTGGTGTAG-1	2.71045	7.50571
001-040_R2_COL_LP_5p_N1__TGCACCTAGAATTGTG-1	-1.66805	2.08192
001-040_R2_COL_LP_5p_N1__CCTACCAAGATCCCGC-1	-1.31452	8.67491
001-040_R2_COL_LP_5p_N1__ACGCCAGCAGCCAATT-1	-3.09911	8.05287
001-040_R2_COL_LP_5p_N1__AACCGCGGTTCCAACA-1	-2.76712	6.41242
001-040_R2_COL_LP_5p_N1__CGGCTAGTCACTCCTG-1	-1.35032	9.81753
001-040_R2_COL_LP_5p_N1__CAGTAACTCACAAACC-1	-1.84547	3.47089
001-040_R2_COL_LP_5p_N1__GTATTCTCACCATGTA-1	-2.616	6.94613
001-040_R2_COL_LP_5p_N1__TGACTAGCAATGCCAT-1	-1.39163	6.98509
001-040_R2_COL_LP_5p_N1__GCGGGTTCAGGGTACA-1	-3.16794	10.0034
001-040_R2_COL_LP_5p_N1__GTAACGTCATACTCTT-1	-1.31562	6.58304
001-040_R2_COL_LP_5p_N1__GGAGCAATCCTGCAGG-1	-2.32335	7.3713
001-040_R2_COL_LP_5p_N1__CCATGTCCACGGCCAT-1	-1.95676	6.57551
001-040_R2_COL_LP_5p_N1__TCGGGACTCCGTAGGC-1	-2.57824	7.07809
001-040_R2_COL_LP_5p_N1__CATGCCTAGGTAGCTG-1	-0.844326	11.4276
001-040_R2_COL_LP_5p_N1__ACAGCCGCATTCCTCG-1	-1.36619	7.75146
001-040_R2_COL_LP_5p_N1__TTCTACATCACAGGCC-1	-1.37447	8.72549
001-040_R2_COL_LP_5p_N1__ATAACGCGTGGCCCTA-1	-1.79296	4.04062
001-040_R2_COL_LP_5p_N1__ACCCACTTCAGTCAGT-1	-0.576213	9.77989
001-040_R2_COL_LP_5p_N1__GATCGCGCATAGTAAG-1	-1.89693	5.83294
001-040_R2_COL_LP_5p_N1__CGTGAGCTCTGGTGTA-1	1.8052	7.91487
001-040_R2_COL_LP_5p_N1__AGATTGCTCATGCTCC-1	-3.52866	7.08204
001-040_R2_COL_LP_5p_N1__GGAGCAAGTGCGGTAA-1	-1.79134	6.61342
001-040_R2_COL_LP_5p_N1__CGAGCACAGCACCGCT-1	-0.38401	9.48666
001-040_R2_COL_LP_5p_N1__CGTGTCTGTGTGAATA-1	-1.57664	9.6244
001-040_R2_COL_LP_5p_N1__TTGAACGTCAGCGATT-1	-3.40199	6.81184
001-040_R2_COL_LP_5p_N1__CGGTTAAAGGCGATAC-1	-1.98114	7.53234
001-040_R2_COL_LP_5p_N1__AACTTTCCATGACATC-1	-1.90873	7.46137
001-040_R2_COL_LP_5p_N1__GATCGATGTCAGTGGA-1	-1.27352	7.13073
001-040_R2_COL_LP_5p_N1__GCAGTTAAGGCGCTCT-1	-1.88099	6.54057
001-040_R2_COL_LP_5p_N1__CAGAATCTCCTATGTT-1	-3.85541	7.96886
001-040_R2_COL_LP_5p_N1__CCAATCCGTGAACCTT-1	-1.52913	8.61807
001-040_R2_COL_LP_5p_N1__ATCCACCAGAAACCGC-1	-2.09451	8.63243
001-040_R2_COL_LP_5p_N1__AGTTGGTAGTCATCCA-1	-1.94527	10.5001
001-040_R2_COL_LP_5p_N1__ACCCACTTCTTTAGGG-1	-1.2859	8.75705
001-040_R2_COL_LP_5p_N1__AGCTCCTAGCCTTGAT-1	-2.04592	9.08211
001-040_R2_COL_LP_5p_N1__CAGCGACAGTGCGTGA-1	-1.82616	7.75894
001-040_R2_COL_LP_5p_N1__CTACATTTCGCCTGTT-1	-1.78835	7.75408
001-040_R2_COL_LP_5p_N1__TACCTATGTGATGTCT-1	-1.3956	8.1161
001-040_R2_COL_LP_5p_N1__GTGTGCGAGGAGTACC-1	-2.29633	7.97788
001-040_R2_COL_LP_5p_N1__TCAGCTCAGGCGACAT-1	-1.8201	7.82819
001-040_R2_COL_LP_5p_N1__TTAGTTCGTTAAGATG-1	-1.80333	5.03641
001-040_R2_COL_LP_5p_N1__TGAGCCGCAGGTCGTC-1	-0.338459	4.09605
001-040_R2_COL_LP_5p_N1__AGGGTGATCACGATGT-1	-1.30741	10.782
001-040_R2_COL_LP_5p_N1__CGTAGGCAGGCTCATT-1	-1.78539	5.93113
001-040_R2_COL_LP_5p_N1__ATCATGGAGAAACCGC-1	-1.7492	8.37801
001-040_R2_COL_LP_5p_N1__TTAGGCATCTTGCAAG-1	-2.2047	7.24309
001-040_R2_COL_LP_5p_N1__CAAGATCTCGCCTGAG-1	-1.51196	4.18892
001-040_R2_COL_LP_5p_N1__ATCATGGTCTTTAGGG-1	-2.09445	8.9141
001-040_R2_COL_LP_5p_N1__AAAGTAGAGATCCCAT-1	-2.63007	7.90639
001-040_R2_COL_LP_5p_N1__CTCTACGCACAAGACG-1	-1.56232	10.9542
001-040_R2_COL_LP_5p_N1__GGAGCAATCAACGGCC-1	2.82451	7.65855
001-040_R2_COL_LP_5p_N1__GTACTCCGTTGCCTCT-1	-2.31726	7.26851
001-040_R2_COL_LP_5p_N1__TGAGCCGGTCCATGAT-1	-2.74026	8.80005
001-040_R2_COL_LP_5p_N1__GGAAAGCCAATCAGAA-1	-2.70604	9.23494
001-040_R2_COL_LP_5p_N1__GCTGGGTTCAGTTTGG-1	-1.25628	10.906
001-040_R2_COL_LP_5p_N1__ATCTACTCATGACGGA-1	-2.40837	9.81367
001-040_R2_COL_LP_5p_N1__GTATCTTAGGTGTTAA-1	0.702466	3.24129
001-040_R2_COL_LP_5p_N1__GGCTCGACACCAACCG-1	-1.75358	9.57936
001-040_R2_COL_LP_5p_N1__ACACCCTCAATGGAGC-1	-2.57932	7.92279
001-040_R2_COL_LP_5p_N1__AGGTCCGAGTGGGCTA-1	-1.71386	8.14935
001-040_R2_COL_LP_5p_N1__GACAGAGGTCACACGC-1	-2.42616	7.27471
001-040_R2_COL_LP_5p_N1__CGGTTAATCCATGAGT-1	-3.49726	7.68705
001-040_R2_COL_LP_5p_N1__ATGCGATCAGCCACCA-1	-3.66835	8.05654
001-040_R2_COL_LP_5p_N1__AGGTCATCATTAGGCT-1	-1.38279	8.66429
001-040_R2_COL_LP_5p_N1__AGATCTGGTCAATGTC-1	-2.16095	9.13659
001-040_R2_COL_LP_5p_N1__GTAACTGGTTATGTGC-1	-2.49253	6.93976
001-040_R2_COL_LP_5p_N1__AGTGAGGCATCGATGT-1	-3.15996	10.9974
001-040_R2_COL_LP_5p_N1__GAGTCCGGTTCCAACA-1	-1.37167	7.17942
001-040_R2_COL_LP_5p_N1__AAGGAGCGTGTGAAAT-1	-0.558326	5.57316
001-040_R2_COL_LP_5p_N1__ACTTTCACAATGGACG-1	-1.735	8.82214
001-040_R2_COL_LP_5p_N1__AAATGCCGTCTGCCAG-1	-2.82933	8.48648
001-040_R2_COL_LP_5p_N1__AGAATAGGTCGGCACT-1	3.01095	7.80246
001-040_R2_COL_LP_5p_N1__CGTGAGCGTAAAGGAG-1	0.0714661	5.61396
001-040_R2_COL_LP_5p_N1__AACCATGGTGGGTATG-1	-2.77253	8.71641
001-040_R2_COL_LP_5p_N1__GGGATGACATGAGCGA-1	-1.7306	8.05493
001-040_R2_COL_LP_5p_N1__GAGCAGAAGTATGACA-1	-2.06702	8.28521
001-040_R2_COL_LP_5p_N1__AGAGCTTAGATGTTAG-1	-1.21088	10.3418
001-040_R2_COL_LP_5p_N1__AGGGTGACAGCTGTAT-1	-2.30789	11.3314
001-040_R2_COL_LP_5p_N1__GCATGTAAGCTAACTC-1	-1.6123	8.25795
001-040_R2_COL_LP_5p_N1__GAGCAGAAGTTCGATC-1	-2.1621	8.45043
001-040_R2_COL_LP_5p_N1__TTCCCAGTCTTTCCTC-1	-3.4934	9.09661
001-040_R2_COL_LP_5p_N1__CATCAGAAGACTAGGC-1	-2.00866	8.01532
001-040_R2_COL_LP_5p_N1__CCACTACTCGATCCCT-1	-2.24075	8.92498
001-040_R2_COL_LP_5p_N1__GGGTCTGGTGACAAAT-1	-0.184218	11.5141
001-040_R2_COL_LP_5p_N1__TACAGTGCATTAACCG-1	0.577044	10.2064
001-040_R2_COL_LP_5p_N1__GATCTAGTCCTTCAAT-1	-2.11295	6.98407
001-040_R2_COL_LP_5p_N1__TTCTCAAAGCGTTCCG-1	-2.43754	8.33394
001-040_R2_COL_LP_5p_N1__GGGATGAGTGTAAGTA-1	-3.23968	9.00934
001-040_R2_COL_LP_5p_N1__ATGCGATGTCTCAACA-1	-1.22815	7.98379
001-040_R2_COL_LP_5p_N1__ATAACGCGTCACTTCC-1	-2.109	7.88685
001-040_R2_COL_LP_5p_N1__AGAGCGACAATGGAGC-1	2.67452	7.84865
001-040_R2_COL_LP_5p_N1__GATGCTACATCCTAGA-1	-0.485306	11.3008
001-040_R2_COL_LP_5p_N1__GTCAAGTCAGGAACGT-1	-2.77627	8.37408
001-040_R2_COL_LP_5p_N1__TTAGGCATCATAGCAC-1	-1.98906	6.68944
001-040_R2_COL_LP_5p_N1__TAGCCGGCATGCCTAA-1	-2.93825	9.46503
001-040_R2_COL_LP_5p_N1__GATCGCGCATGTCGAT-1	-2.23846	7.02856
001-040_R2_COL_LP_5p_N1__CTCTGGTCATTTGCCC-1	-3.3464	8.34757
001-040_R2_COL_LP_5p_N1__CAGAATCCAAGCCGTC-1	-2.80402	6.44998
001-040_R2_COL_LP_5p_N1__CGACCTTGTACAGCAG-1	-2.42788	8.72471
001-040_R2_COL_LP_5p_N1__ATCATGGAGTACGCCC-1	-1.72166	7.54108
001-040_R2_COL_LP_5p_N1__AGTAGTCCATTGCGGC-1	-1.83098	7.39443
001-040_R2_COL_LP_5p_N1__GTTCGGGCATTACGAC-1	-1.43189	4.89973
001-040_R2_COL_LP_5p_N1__TATGCCCGTTCAGTAC-1	-1.5462	3.80971
001-040_R2_COL_LP_5p_N1__TGTATTCTCGGTCCGA-1	-2.257	4.32905
001-040_R2_COL_LP_5p_N1__TCGGTAAGTTGATTGC-1	-3.73176	8.43515
001-040_R2_COL_LP_5p_N1__CTCATTAGTCGCCATG-1	-1.73804	7.5754
001-040_R2_COL_LP_5p_N1__GCATACATCTAACGGT-1	-2.28722	6.81078
001-040_R2_COL_LP_5p_N1__TCTATTGCACCTCGTT-1	-3.08059	8.04824
001-040_R2_COL_LP_5p_N1__AAATGCCCACCTCGGA-1	-2.84399	7.34925
001-040_R2_COL_LP_5p_N1__CTCATTAGTCCAGTTA-1	-2.43043	9.25183
001-040_R2_COL_LP_5p_N1__CGCTATCAGGAATGGA-1	-1.94474	9.50886
001-040_R2_COL_LP_5p_N1__ACGGAGACATGCCTTC-1	-2.69778	8.2043
001-040_R2_COL_LP_5p_N1__ACACTGATCTATCGCC-1	-3.60164	6.9279
001-040_R2_COL_LP_5p_N1__CATTCGCCACCCATTC-1	0.904238	4.6778
001-040_R2_COL_LP_5p_N1__CTCGTCATCTATCCTA-1	-2.0153	7.16229
001-040_R2_COL_LP_5p_N1__CAGCCGAGTCAAAGAT-1	-2.04314	8.41278
001-040_R2_COL_LP_5p_N1__AGCAGCCTCCGGCACA-1	-2.35856	8.62777
001-040_R2_COL_LP_5p_N1__GTGTGCGTCCTAGTGA-1	-2.5368	7.12767
001-040_R2_COL_LP_5p_N1__TTTCCTCTCCTGCCAT-1	-2.76296	6.79833
001-040_R2_COL_LP_5p_N1__CATTCGCGTCCGAAGA-1	-1.61305	7.45029
001-040_R2_COL_LP_5p_N1__GTAACGTCACCCATGG-1	-2.67433	8.64172
001-040_R2_COL_LP_5p_N1__GGAACTTGTCTAGTCA-1	-1.76063	6.87834
001-040_R2_COL_LP_5p_N1__CTACATTAGTAACCCT-1	-1.91824	7.81038
001-040_R2_COL_LP_5p_N1__ATTGGACGTACCAGTT-1	-2.95198	8.48114
001-040_R2_COL_LP_5p_N1__AGCAGCCTCCGTACAA-1	-3.30243	8.41426
001-040_R2_COL_LP_5p_N1__GCCTCTACACGCTTTC-1	-3.56621	9.56545
001-040_R2_COL_LP_5p_N1__GAACGGAGTAGAGGAA-1	-2.16994	7.82582
001-040_R2_COL_LP_5p_N1__GGGTTGCTCTAAGCCA-1	-2.1328	9.79839
001-040_R2_COL_LP_5p_N1__CTAGTGAAGCACCGCT-1	-1.40686	7.85702
001-040_R2_COL_LP_5p_N1__GCAGTTAGTCGGCACT-1	-2.33063	9.47429
001-040_R2_COL_LP_5p_N1__CATTCGCGTGATGTGG-1	-3.40007	6.93793
001-040_R2_COL_LP_5p_N1__AAGACCTGTAACGACG-1	-3.20667	7.26049
001-040_R2_COL_LP_5p_N1__GGGTCTGAGACTCGGA-1	1.55678	3.30897
001-040_R2_COL_LP_5p_N1__GCTCCTATCACGACTA-1	-2.86995	4.77656
001-040_R2_COL_LP_5p_N1__GGATTACTCTTTAGTC-1	0.226782	11.6
001-040_R2_COL_LP_5p_N1__ATTACTCAGGGTCTCC-1	-1.38222	9.36505
001-040_R2_COL_LP_5p_N1__GGCTGGTCACATGACT-1	-1.0047	9.69346
001-040_R2_COL_LP_5p_N1__CTTAGGAGTCAGCTAT-1	-1.83467	3.16396
001-040_R2_COL_LP_5p_N1__CACAGGCGTCAGTGGA-1	-1.89607	4.22102
001-040_R2_COL_LP_5p_N1__GACCTGGTCATAAAGG-1	-3.81633	7.68285
001-040_R2_COL_LP_5p_N1__GCACTCTGTGAGGGTT-1	-2.65227	8.30907
001-040_R2_COL_LP_5p_N1__CGTGTCTCAAGACGTG-1	-2.88141	9.34037
001-040_R2_COL_LP_5p_N1__GCATACAGTTCAGGCC-1	-3.08453	6.66154
001-040_R2_COL_LP_5p_N1__CAGCTGGAGGAGTTGC-1	-2.2487	8.91645
