## Supplemental Table 2 - UMAP Coordinates for "Divergent T Cell Phenotypes Define Pediatric Crohn’s Disease and Ulcerative Colitis" (part 69 of 79)

### Sheet: BCell (continued)
barcode	X_umap1	X_umap2
001-040_R2_COL_LP_5p_N1__CCTTACGCATCGGGTC-1	-3.40543	7.58186
001-040_R2_COL_LP_5p_N1__CGAATGTGTACTCAAC-1	-1.97599	8.87605
001-040_R2_COL_LP_5p_N1__CAAGGCCCAAGCGTAG-1	-2.41915	10.5411
001-040_R2_COL_LP_5p_N1__TTGGCAAGTCATCCCT-1	-2.12113	6.98272
001-040_R2_COL_LP_5p_N1__CTAGTGACAAGCGATG-1	-1.6677	7.60041
001-040_R2_COL_LP_5p_N1__AACTCCCTCCACTCCA-1	-1.80143	8.13915
001-040_R2_COL_LP_5p_N1__GAGTCCGAGTTGTCGT-1	2.32121	3.461
001-040_R2_COL_LP_5p_N1__TACTCGCGTATATCCG-1	-1.82081	9.72226
001-040_R2_COL_LP_5p_N1__CAACTAGCACATGTGT-1	-3.15707	8.09381
001-040_R2_COL_LP_5p_N1__CGTCACTCAATCGAAA-1	-1.98278	7.36554
001-040_R2_COL_LP_5p_N1__ACGGGCTGTCAGGACA-1	-1.99279	11.4399
001-040_R2_COL_LP_5p_N1__ACTGAGTAGTAATCCC-1	-2.53256	7.21871
001-040_R2_COL_LP_5p_N1__TGCTACCCAATGGAAT-1	-2.55784	11.0971
001-040_R2_COL_LP_5p_N1__CTGAAGTAGACAATAC-1	-2.80109	11.081
001-040_R2_COL_LP_5p_N1__CGTGTAATCAAACCAC-1	-4.01477	8.77994
001-040_R2_COL_LP_5p_N1__CTTCTCTGTTCTGGTA-1	-2.62598	9.21523
001-040_R2_COL_LP_5p_N1__TTCGAAGAGATCCCAT-1	-3.16597	7.62837
001-040_R2_COL_LP_5p_N1__AGAGCTTGTACACCGC-1	-2.34367	9.36407
001-040_R2_COL_LP_5p_N1__CGCGTTTTCGTCCGTT-1	-2.69629	8.54877
001-040_R2_COL_LP_5p_N1__GTCACGGGTGCACGAA-1	-1.91804	7.32582
001-040_R2_COL_LP_5p_N1__CTCGGAGGTCCTGCTT-1	-2.23739	9.83507
001-040_R2_COL_LP_5p_N1__CAGTAACAGGTACTCT-1	-3.06195	7.25976
001-040_R2_COL_LP_5p_N1__TCGTAGATCGACAGCC-1	-2.45189	3.4488
001-040_R2_COL_LP_5p_N1__GCAGCCACATGTCTCC-1	-3.49988	9.44928
001-040_R2_COL_LP_5p_N1__CATGACATCGAATCCA-1	-2.51616	8.12075
001-040_R2_COL_LP_5p_N1__TTTCCTCGTATAGTAG-1	2.35836	3.32389
001-040_R2_COL_LP_5p_N1__TGCACCTAGCTCAACT-1	-2.35044	9.18231
001-040_R2_COL_LP_5p_N1__TTCTACAGTCAAGCGA-1	-3.23815	10.2669
001-040_R2_COL_LP_5p_N1__GTCACAAAGGCTACGA-1	-2.727	7.5627
001-040_R2_COL_LP_5p_N1__ACGGAGACATGGTCAT-1	-1.44493	3.99934
001-040_R2_COL_LP_5p_N1__ACGAGCCCAGAAGCAC-1	-2.5144	7.70486
001-040_R2_COL_LP_5p_N1__AAACGGGCATGTAAGA-1	-2.9673	10.2675
001-040_R2_COL_LP_5p_N1__CGTCACTAGGACAGAA-1	-1.64934	6.18965
001-040_R2_COL_LP_5p_N1__TTTGTCATCGCATGGC-1	-3.38072	6.91849
001-040_R2_COL_LP_5p_N1__TGGACGCTCATCACCC-1	-1.96007	10.8256
001-040_R2_COL_LP_5p_N1__AACCATGAGCTTTGGT-1	-3.25445	6.5188
001-040_R2_COL_LP_5p_N1__TGACGGCGTCGCTTCT-1	-3.668	7.50848
001-040_R2_COL_LP_5p_N1__GTGCAGCGTATAAACG-1	-3.92581	6.67585
001-040_R2_COL_LP_5p_N1__AGAATAGAGCTAGTTC-1	-2.47351	3.89575
001-040_R2_COL_LP_5p_N1__GAACATCTCACAGGCC-1	-1.95104	7.38244
001-040_R2_COL_LP_5p_N1__ACTTACTTCTTGTATC-1	-1.47991	3.07264
001-040_R2_COL_LP_5p_N1__GTGTTAGAGCTAGCCC-1	-1.28165	7.79184
001-040_R2_COL_LP_5p_N1__ATTATCCGTGCCTGTG-1	-3.62928	7.42528
001-040_R2_COL_LP_5p_N1__TCGCGTTAGAGTGACC-1	7.20495	1.90036
001-040_R2_COL_LP_5p_N1__CTACATTTCCGAGCCA-1	-3.53929	7.99423
001-040_R2_COL_LP_5p_N1__TCTGAGATCGGTTAAC-1	-3.3652	6.58965
001-040_R2_COL_LP_5p_N1__CAGAGAGTCTCTGTCG-1	-2.60712	7.73843
001-040_R2_COL_LP_5p_N1__CACAGTAGTGCACTTA-1	-2.38289	8.5485
001-040_R2_COL_LP_5p_N1__ATGGGAGTCGCCCTTA-1	-1.97236	10.7136
001-040_R2_COL_LP_5p_N1__TCAGATGTCTTAGAGC-1	-3.65832	7.16982
001-040_R2_COL_LP_5p_N1__AGCGTCGCACGCATCG-1	-2.77649	6.68322
001-040_R2_COL_LP_5p_N1__AGCCTAATCAATCTCT-1	-2.63204	9.33664
001-040_R2_COL_LP_5p_N1__TCAATCTTCGGGAGTA-1	-2.96894	7.98331
001-040_R2_COL_LP_5p_N1__AAACGGGCACACAGAG-1	-2.84948	9.18562
001-040_R2_COL_LP_5p_N1__AGCATACCAAGTTAAG-1	-3.20801	9.98848
001-040_R2_COL_LP_5p_N1__CTAGAGTAGTCGTACT-1	-2.96695	7.56788
001-040_R2_COL_LP_5p_N1__GGGCATCTCCCTAATT-1	8.65026	2.77942
001-040_R2_COL_LP_5p_N1__ATCCACCTCCGCGCAA-1	-3.30693	7.5828
001-040_R2_COL_LP_5p_N1__TGTCCCAAGAAACCAT-1	-2.53693	9.2106
001-040_R2_COL_LP_5p_N1__ATGTGTGCAAATTGCC-1	-1.04007	8.85664
001-040_R2_COL_LP_5p_N1__TGAGCATAGAATGTGT-1	-0.190995	10.149
001-040_R2_COL_LP_5p_N1__CATCGGGGTGCAGTAG-1	-3.38083	8.5754
001-040_R2_COL_LP_5p_N1__ATGGGAGTCTTACCTA-1	7.43497	2.61864
001-040_R2_COL_LP_5p_N1__ATCCACCCATTTGCCC-1	-2.36249	7.2104
001-040_R2_COL_LP_5p_N1__CTAGTGAGTGCAACGA-1	-3.34408	9.59984
001-040_R2_COL_LP_5p_N1__GGACAAGGTAAATGAC-1	-1.15972	8.76911
001-040_R2_COL_LP_5p_N1__GTCACAAAGCATGGCA-1	-2.4567	5.21491
001-040_R2_COL_LP_5p_N1__CCCTCCTGTCTTGATG-1	-1.97009	9.38103
001-040_R2_COL_LP_5p_N1__GTCAAGTAGCTCCTTC-1	0.0446183	11.473
001-040_R2_COL_LP_5p_N1__AAGGAGCTCATATCGG-1	-3.45911	8.29536
001-040_R2_COL_LP_5p_N1__CTTAACTAGGTGCTAG-1	-2.66513	8.21277
001-040_R2_COL_LP_5p_N1__CTGCGGATCCAACCAA-1	-2.8752	9.25865
001-040_R2_COL_LP_5p_N1__CCTCTGATCACCCGAG-1	-2.70004	7.46174
001-040_R2_COL_LP_5p_N1__CTGTTTACAGCTGCAC-1	-2.8346	8.69458
001-040_R2_COL_LP_5p_N1__AACTTTCGTAGCTGCC-1	-1.72271	8.4776
001-040_R2_COL_LP_5p_N1__ATCCGAAGTGTCGCTG-1	-4.03212	7.11191
001-040_R2_COL_LP_5p_N1__TGGCCAGCATCTATGG-1	-3.71104	7.17109
001-040_R2_COL_LP_5p_N1__GACCAATAGCTAACAA-1	-3.43727	10.2696
001-040_R2_COL_LP_5p_N1__TGAAAGATCTCCCTGA-1	-3.45015	8.0979
001-040_R2_COL_LP_5p_N1__GTGCAGCCAGTGAGTG-1	-2.61562	7.07823
001-040_R2_COL_LP_5p_N1__GTCAAGTTCTGCTGCT-1	-2.02203	8.25195
001-040_R2_COL_LP_5p_N1__TGGGAAGTCACAGTAC-1	-2.69174	6.07461
001-040_R2_COL_LP_5p_N1__CCCAATCTCCACGCAG-1	-3.96426	6.96256
001-040_R2_COL_LP_5p_N1__GATGCTAGTTACGACT-1	-3.28656	10.2899
001-040_R2_COL_LP_5p_N1__TTGAACGTCACGGTTA-1	-2.51761	8.87468
001-040_R2_COL_LP_5p_N1__CTCGTACGTGACGGTA-1	-2.35614	9.98021
001-040_R2_COL_LP_5p_N1__TGGGCGTGTCATACTG-1	-2.98893	5.66097
001-040_R2_COL_LP_5p_N1__GTACGTAAGAGTAAGG-1	-3.24196	8.51375
001-040_R2_COL_LP_5p_N1__CTTAACTGTAGCTGCC-1	-3.40887	7.47934
001-040_R2_COL_LP_5p_N1__TGGGCGTTCTTGTATC-1	-2.16826	8.02522
001-040_R2_COL_LP_5p_N1__AGCGTATCACCCTATC-1	-4.12329	9.15232
001-040_R2_COL_LP_5p_N1__TATGCCCCAATGGAAT-1	-1.12069	5.81759
001-040_R2_COL_LP_5p_N1__TGAGCCGCATCGATGT-1	-0.123319	6.52464
001-040_R2_COL_LP_5p_N1__CACCAGGCACCATGTA-1	-3.04074	8.66926
001-040_R2_COL_LP_5p_N1__CTGAAGTTCCAAACTG-1	-2.35164	8.53016
001-040_R2_COL_LP_5p_N1__CCTTCCCCAAGCCGCT-1	-2.40705	9.19686
001-040_R2_COL_LP_5p_N1__ATGCGATTCTTCAACT-1	-3.6206	9.97469
001-040_R2_COL_LP_5p_N1__CCTCTGAGTATAGTAG-1	-2.79005	9.39083
001-040_R2_COL_LP_5p_N1__TTTGGTTGTAACGTTC-1	-2.26032	8.18531
001-040_R2_COL_LP_5p_N1__GTAGGCCAGGGCTTCC-1	-1.65709	10.6039
001-040_R2_COL_LP_5p_N1__TCACGAAGTCAGATAA-1	-4.16934	7.75744
001-040_R2_COL_LP_5p_N1__ATTGGTGCAACTGCTA-1	2.39898	3.17045
001-040_R2_COL_LP_5p_N1__CGCTGGATCTACGAGT-1	-3.61029	7.18073
001-040_R2_COL_LP_5p_N1__TACCTATTCTATGTGG-1	-3.29836	9.98003
001-040_R2_COL_LP_5p_N1__CGCTTCACAAGGGTCA-1	-2.54699	7.68486
001-040_R2_COL_LP_5p_N1__GTACGTACACAGGAGT-1	-3.57333	8.0039
001-040_R2_COL_LP_5p_N1__ACGCCGATCGGAATCT-1	-3.36981	9.09273
001-040_R2_COL_LP_5p_N1__AACTCTTTCTGTCAAG-1	-0.883987	10.089
001-040_R2_COL_LP_5p_N1__AACTTTCCAGCTTCGG-1	-2.31496	7.91993
001-040_R2_COL_LP_5p_N1__TGCCCATCAGACTCGC-1	-3.86996	9.14165
001-040_R2_COL_LP_5p_N1__CTGCTGTCAGCTTCGG-1	-1.83425	9.35751
001-040_R2_COL_LP_5p_N1__TACAGTGCAGTCGTGC-1	-2.21558	8.20189
001-040_R2_COL_LP_5p_N1__GTAGGCCAGCTACCTA-1	-1.49737	9.60572
001-040_R2_COL_LP_5p_N1__GGAGCAACAAACGCGA-1	-2.18904	8.76597
001-040_R2_COL_LP_5p_N1__TCTCATACACACGCTG-1	-2.28466	8.14954
001-040_R2_COL_LP_5p_N1__GGGCATCCAGGTCCAC-1	8.62775	2.83923
001-040_R2_COL_LP_5p_N1__CAAGGCCAGGCCCTCA-1	-1.28395	9.61648
001-040_R2_COL_LP_5p_N1__CAGAGAGAGTACTTGC-1	-2.87057	10.644
001-040_R2_COL_LP_5p_N1__TGCGGGTGTCCCGACA-1	-3.67036	9.42595
001-040_R2_COL_LP_5p_N1__TAGTTGGGTACCAGTT-1	-3.10844	10.4115
001-040_R2_COL_LP_5p_N1__CAGCTAAAGTAACCCT-1	-3.72116	10.2927
001-040_R2_COL_LP_5p_N1__GTAACTGCAACTGCTA-1	-1.682	4.35432
001-040_R2_COL_LP_5p_N1__ACGATGTGTAGAGTGC-1	-2.95774	8.01683
001-040_R2_COL_LP_5p_N1__TTTGCGCTCATGTAGC-1	-2.56392	10.5879
001-040_R2_COL_LP_5p_N1__CCATTCGGTGACTACT-1	7.52717	1.67244
001-040_R2_COL_LP_5p_N1__CGGTTAAGTCCGTCAG-1	-2.80698	8.18643
001-040_R2_COL_LP_5p_N1__CAGATCAGTCTCTTAT-1	0.202662	10.9914
001-040_R2_COL_LP_5p_N1__TTGACTTGTCTTGTCC-1	-1.62618	9.40917
001-040_R2_COL_LP_5p_N1__GGAGCAAGTTCGTCTC-1	-2.34291	7.72736
001-040_R2_COL_LP_5p_N1__AGCCTAAAGTTGAGAT-1	-3.44479	10.0778
001-040_R2_COL_LP_5p_N1__AGGGAGTTCGGCATCG-1	-2.88648	10.8385
001-040_R2_COL_LP_5p_N1__CACATTTCACAGCGTC-1	8.18368	1.73777
001-040_R2_COL_LP_5p_N1__TGTGTTTGTGTCGCTG-1	-3.18652	7.95933
001-040_R2_COL_LP_5p_N1__GACTACACAAACCTAC-1	-2.73111	7.81607
001-040_R2_COL_LP_5p_N1__GGACGTCTCGGCGCTA-1	-2.63921	7.80599
001-040_R2_COL_LP_5p_N1__GTAGGCCCATCCAACA-1	-3.45307	10.0892
001-040_R2_COL_LP_5p_N1__GACGCGTCAAGTTAAG-1	-3.45489	8.48416
001-040_R2_COL_LP_5p_N1__AGAATAGGTACTTCTT-1	-3.04165	8.40381
001-040_R2_COL_LP_5p_N1__TACTCGCAGACGACGT-1	-2.28715	7.66574
001-040_R2_COL_LP_5p_N1__GTGTGCGTCGGCTACG-1	-4.08864	7.04177
001-040_R2_COL_LP_5p_N1__AACTCCCCACGTCAGC-1	-3.94291	7.76623
001-040_R2_COL_LP_5p_N1__CAGAATCAGCTGCGAA-1	-3.16547	8.77102
001-040_R2_COL_LP_5p_N1__CTAAGACTCAACGGGA-1	-3.22061	9.27768
001-040_R2_COL_LP_5p_N1__GTCGGGTGTAAGGGAA-1	-3.19345	10.9144
001-040_R2_COL_LP_5p_N1__TTCGGTCGTCAGAATA-1	-2.62658	8.47965
001-040_R2_COL_LP_5p_N1__CACAGTACAAGACGTG-1	-3.90059	8.58479
001-040_R2_COL_LP_5p_N1__CGCTTCATCTTTAGGG-1	-1.83729	8.84167
001-040_R2_COL_LP_5p_N1__CGTCTACTCTGTCTAT-1	-2.92817	7.98891
001-040_R2_COL_LP_5p_N1__CTGATCCCATCCGTGG-1	-3.99363	7.67957
001-040_R2_COL_LP_5p_N1__GGGAATGCACACATGT-1	-1.24008	9.16794
001-040_R2_COL_LP_5p_N1__CACATTTTCACGGTTA-1	-2.81469	9.66287
001-040_R2_COL_LP_5p_N1__GGTGAAGAGAACTCGG-1	-3.27453	11.0022
001-040_R2_COL_LP_5p_N1__AAACCTGTCTTAGAGC-1	-2.41339	4.60768
001-040_R2_COL_LP_5p_N1__CGATGGCGTCATCCCT-1	-4.22271	8.2392
001-040_R2_COL_LP_5p_N1__ATCCACCCATATGGTC-1	-2.78023	7.9234
001-040_R2_COL_LP_5p_N1__GCGCAACCAAGAGTCG-1	-2.84838	8.41282
001-040_R2_COL_LP_5p_N1__TCAGGATAGCCAACAG-1	-2.90941	9.12168
001-040_R2_COL_LP_5p_N1__GTCTCGTCATACGCTA-1	-3.56505	7.96809
001-040_R2_COL_LP_5p_N1__ACGAGGAGTTACGCGC-1	-3.43143	8.58893
001-040_R2_COL_LP_5p_N1__AGCGTCGCAGCTCCGA-1	7.37063	1.65695
001-040_R2_COL_LP_5p_N1__ATCATCTGTCAATGTC-1	-2.49137	8.71293
001-040_R2_COL_LP_5p_N1__GGGTTGCGTGGCCCTA-1	-3.0938	10.2834
001-040_R2_COL_LP_5p_N1__AACCGCGTCGGACAAG-1	-4.15394	7.54638
001-040_R2_COL_LP_5p_N1__CAGCAGCGTTTGACTG-1	-2.26642	9.12447
001-040_R2_COL_LP_5p_N1__TGGGAAGTCATCGCTC-1	-0.617789	4.07729
001-040_R2_COL_LP_5p_N1__CTAATGGTCATCGGAT-1	-2.64351	4.59475
001-040_R2_COL_LP_5p_N1__CGTCCATCAGACGCTC-1	-3.80158	9.30157
001-040_R2_COL_LP_5p_N1__TGCACCTAGTGACTCT-1	-4.12282	8.52129
001-040_R2_COL_LP_5p_N1__CTACACCTCCGCGGTA-1	-2.25086	9.21345
001-040_R2_COL_LP_5p_N1__GGTGTTAAGGATATAC-1	-2.29882	10.563
001-040_R2_COL_LP_5p_N1__CATGACAGTAAACCTC-1	-3.13457	6.99022
001-040_R2_COL_LP_5p_N1__GCATACAGTCAAAGCG-1	-2.9366	9.21774
001-040_R2_COL_LP_5p_N1__CAACCTCGTTATCGGT-1	-2.62696	8.49191
001-040_R2_COL_LP_5p_N1__GTGTTAGCACGACGAA-1	-3.47678	10.2355
001-040_R2_COL_LP_5p_N1__TCTTCGGAGCGCTTAT-1	-3.33674	6.71851
001-040_R2_COL_LP_5p_N1__TGGGAAGAGTCGAGTG-1	-3.17004	6.62818
001-040_R2_COL_LP_5p_N1__CTTCTCTAGATAGGAG-1	-2.75745	11.0597
001-040_R2_COL_LP_5p_N1__GTGCTTCTCGGAGCAA-1	-0.786989	7.79
001-040_R2_COL_LP_5p_N1__CCGGTAGTCACATACG-1	-4.26668	8.82142
001-040_R2_COL_LP_5p_N1__GGCAATTAGCACCGTC-1	-3.7772	9.57857
001-040_R2_COL_LP_5p_N1__CTCGGGAAGTCCATAC-1	-3.45244	7.30306
001-040_R2_COL_LP_5p_N1__TTAGTTCTCATGCTCC-1	-3.22576	9.36944
001-040_R2_COL_LP_5p_N1__GACAGAGGTTGGTAAA-1	-2.30563	7.72709
001-040_R2_COL_LP_5p_N1__CGGACGTGTCTAAACC-1	2.19931	3.73999
001-040_R2_COL_LP_5p_N1__TTGGAACCATGTCTCC-1	-1.85856	7.23274
001-040_R2_COL_LP_5p_N1__AGTGTCAAGGAGTTTA-1	-2.66958	9.97274
001-040_R2_COL_LP_5p_N1__GGAACTTAGTTGCAGG-1	-2.07402	7.62735
001-040_R2_COL_LP_5p_N1__GTGTGCGAGTACGTTC-1	-2.56115	6.89921
001-040_R2_COL_LP_5p_N1__GTAGGCCAGTCGTACT-1	-2.99336	11.2265
001-040_R2_COL_LP_5p_N1__GCGCAGTCATTGTGCA-1	-2.39087	8.38852
001-040_R2_COL_LP_5p_N1__AGAATAGAGAAGGTGA-1	-2.54837	8.8506
001-040_R2_COL_LP_5p_N1__AGGGATGCAAACCTAC-1	-2.82204	9.05258
001-040_R2_COL_LP_5p_N1__CTGAAACAGCGAGAAA-1	-3.88749	9.14772
001-040_R2_COL_LP_5p_N1__CAGCGACGTTATGCGT-1	-3.21992	7.52799
001-040_R2_COL_LP_5p_N1__TACTCATCACGGCCAT-1	-3.47501	9.51572
001-040_R2_COL_LP_5p_N1__CTGAAACAGTCATCCA-1	-2.88578	7.83093
001-040_R2_COL_LP_5p_N1__AGGTCATAGAAGCCCA-1	-1.35713	8.21439
001-040_R2_COL_LP_5p_N1__CGTTAGATCTCGATGA-1	-3.35608	7.36392
001-040_R2_COL_LP_5p_N1__TTAGGCAGTTGTACAC-1	-3.74166	8.6982
001-040_R2_COL_LP_5p_N1__CTGATAGGTATCACCA-1	9.2528	2.86346
001-040_R2_COL_LP_5p_N1__GTACTCCCAACGATGG-1	-2.48796	5.03383
001-040_R2_COL_LP_5p_N1__GTGTGCGAGCTCCTCT-1	2.62013	3.6029
001-040_R2_COL_LP_5p_N1__GACTGCGAGGACTGGT-1	-3.54579	8.23114
001-040_R2_COL_LP_5p_N1__GGACATTAGTCATCCA-1	-3.50592	9.18207
001-040_R2_COL_LP_5p_N1__CCGGGATAGCCATCGC-1	-3.32847	10.824
001-040_R2_COL_LP_5p_N1__GGCTCGAAGTTCGCGC-1	-3.68782	7.34312
001-040_R2_COL_LP_5p_N1__GCGGGTTTCGCTAGCG-1	-3.61899	10.0932
001-040_R2_COL_LP_5p_N1__CTCATTAGTGTTTGGT-1	-3.13327	8.80803
001-040_R2_COL_LP_5p_N1__GTGCATATCGCGTAGC-1	-2.18466	7.40144
001-040_R2_COL_LP_5p_N1__CATGGCGGTGTAACGG-1	2.28649	3.27658
001-040_R2_COL_LP_5p_N1__AGCCTAACAATAACGA-1	-3.2387	9.12009
001-040_R2_COL_LP_5p_N1__GCAGCCAAGCTAACAA-1	-3.37831	9.52765
001-040_R2_COL_LP_5p_N1__GCATGATCATTTGCTT-1	-1.91236	7.62857
001-040_R2_COL_LP_5p_N1__CTTAGGATCTTGTCAT-1	-3.61811	6.70113
001-040_R2_COL_LP_5p_N1__CGCTGGAAGTACGCCC-1	-3.77463	6.73689
001-040_R2_COL_LP_5p_N1__AACGTTGCATTCCTCG-1	-3.20256	8.15503
001-040_R2_COL_LP_5p_N1__TGCCCTAAGACTAGGC-1	-2.7263	8.79518
001-040_R2_COL_LP_5p_N1__AATCGGTGTAGCTAAA-1	-3.97544	9.36557
001-040_R2_COL_LP_5p_N1__CACACAATCTGCAGTA-1	-3.83166	7.30255
001-040_R2_COL_LP_5p_N1__TAGAGCTAGATCACGG-1	-3.60767	6.66586
001-040_R2_COL_LP_5p_N1__AAGACCTTCTGTCAAG-1	-3.96815	7.06932
001-040_R2_COL_LP_5p_N1__ATTGGTGTCAGAGCTT-1	-3.43075	10.7686
001-040_R2_COL_LP_5p_N1__CGTTGGGCAAGTTGTC-1	-2.14815	10.7055
001-040_R2_COL_LP_5p_N1__CCAGCGAGTTCTGGTA-1	-3.70106	7.49619
001-040_R2_COL_LP_5p_N1__GAGGTGAGTGTTTGTG-1	-3.26369	8.80557
001-040_R2_COL_LP_5p_N1__TACGGATAGTAGCGGT-1	-3.36782	7.05624
001-040_R2_COL_LP_5p_N1__ATCATCTCACATTCGA-1	-1.10635	11.3342
001-040_R2_COL_LP_5p_N1__CGTTCTGAGAGTCGGT-1	-3.65418	9.42768
001-040_R2_COL_LP_5p_N1__GCACTCTAGAGGACGG-1	-3.07061	8.85537
001-040_R2_COL_LP_5p_N1__ACACCAACAAACAACA-1	-1.709	9.36534
001-040_R2_COL_LP_5p_N1__TTTACTGAGACGCTTT-1	-3.53597	6.90425
001-040_R2_COL_LP_5p_N1__GATCGCGAGATCCTGT-1	-3.25717	8.54216
001-040_R2_COL_LP_5p_N1__GGTGAAGAGGAACTGC-1	-3.18127	11.1705
001-040_R2_COL_LP_5p_N1__GTTAAGCGTGCAGGTA-1	-3.93792	9.69661
001-040_R2_COL_LP_5p_N1__GGAGCAAGTCTTCGTC-1	-3.14277	6.30635
001-040_R2_COL_LP_5p_N1__CCTAAAGGTCGACTAT-1	-3.9799	7.3503
001-040_R2_COL_LP_5p_N1__CTTAGGAGTCATATCG-1	-3.46293	9.53985
001-040_R2_COL_LP_5p_N1__GCGACCATCGTAGATC-1	-2.36263	5.34797
001-040_R2_COL_LP_5p_N1__TTTCCTCAGTTAGGTA-1	-2.92334	8.12799
001-040_R2_COL_LP_5p_N1__ATTACTCCAGTCAGCC-1	2.36489	3.12742
001-040_R2_COL_LP_5p_N1__AGACGTTTCATGTCTT-1	-2.54337	6.67767
001-040_R2_COL_LP_5p_N1__AAGTCTGTCCTAGGGC-1	8.38297	2.91557
001-040_R2_COL_LP_5p_N1__TTTGCGCGTACCGCTG-1	-2.08872	9.49654
001-040_R2_COL_LP_5p_N1__ACGCAGCAGGACCACA-1	-3.79521	9.88551
001-040_R2_COL_LP_5p_N1__ATCCACCAGTGGTAAT-1	-3.55204	10.6745
001-040_R2_COL_LP_5p_N1__GACGCGTCACATCCGG-1	-2.96689	8.03043
001-040_R2_COL_LP_5p_N1__CCGTACTCACTTCGAA-1	-4.21692	7.00316
001-040_R2_COL_LP_5p_N1__GTAACGTCAGCGTTCG-1	-3.17794	8.32596
001-040_R2_COL_LP_5p_N1__TGCGCAGTCTGGAGCC-1	-2.84979	6.34923
001-040_R2_COL_LP_5p_N1__TGACTTTAGGACACCA-1	2.07649	8.19971
001-040_R2_COL_LP_5p_N1__GGGAATGAGATGGCGT-1	-3.17321	6.94022
001-040_R2_COL_LP_5p_N1__AATCGGTGTGTATGGG-1	-3.74023	7.56973
001-040_R2_COL_LP_5p_N1__GCATGATAGCCAGGAT-1	-3.11389	9.48604
001-040_R2_COL_LP_5p_N1__AGTTGGTTCGCAAGCC-1	-3.75821	10.1283
001-040_R2_COL_LP_5p_N1__CCCTCCTGTATATGAG-1	9.26779	3.03187
001-040_R2_COL_LP_5p_N1__CTCTGGTCACAGGCCT-1	-3.20036	8.18491
001-040_R2_COL_LP_5p_N1__TTAGGACTCGCCTGTT-1	-3.15139	10.0784
001-040_R2_COL_LP_5p_N1__ACACCGGGTTCCATGA-1	-3.99523	7.31051
001-040_R2_COL_LP_5p_N1__GTACTTTCACGGTTTA-1	-4.0921	7.53481
001-040_R2_COL_LP_5p_N1__CCGTGGATCCTCAACC-1	-3.65632	9.5352
001-040_R2_COL_LP_5p_N1__GGCGTGTCAATTCCTT-1	-2.56167	5.03398
001-040_R2_COL_LP_5p_N1__ACCGTAATCTCTTGAT-1	-4.06461	9.251
001-040_R2_COL_LP_5p_N1__TTAGGACAGTAGGCCA-1	-3.79644	7.68747
001-040_R2_COL_LP_5p_N1__CTCGTACCAGACACTT-1	-2.96808	8.3331
001-040_R2_COL_LP_5p_N1__ATCACGAAGTGGTCCC-1	-1.74583	7.93828
001-040_R2_COL_LP_5p_N1__CTGAAGTCATGACATC-1	-3.33146	8.05321
001-040_R2_COL_LP_5p_N1__CCACTACAGTCAAGCG-1	-3.76331	9.70287
001-040_R2_COL_LP_5p_N1__GGATGTTCATACTCTT-1	-4.21966	7.72517
001-040_R2_COL_LP_5p_N1__CGGGTCAAGCGTAGTG-1	2.59604	3.37195
001-040_R2_COL_LP_5p_N1__AATCGGTGTGCGGTAA-1	-3.32727	8.80286
001-040_R2_COL_LP_5p_N1__ACTTACTCACATGGGA-1	-3.11888	9.19679
001-040_R2_COL_LP_5p_N1__TGGGAAGCATTCGACA-1	-3.97981	8.35478
001-040_R2_COL_LP_5p_N1__AAGGTTCAGTTAGGTA-1	-3.20366	10.7522
001-040_R2_COL_LP_5p_N1__AAGGCAGCAGGTTTCA-1	-3.29003	9.05132
001-040_R2_COL_LP_5p_N1__TGCTACCGTCGGGTCT-1	-3.54596	9.70585
001-040_R2_COL_LP_5p_N1__CAGCTAATCATGCTCC-1	-3.86801	7.91494
001-040_R2_COL_LP_5p_N1__CTCTACGAGTCGAGTG-1	-3.55303	10.4225
001-040_R2_COL_LP_5p_N1__CTTAGGAGTTATGTGC-1	-4.10069	7.80903
001-040_R2_COL_LP_5p_N1__CAGAGAGTCTGAGGGA-1	-3.63717	9.25098
001-040_R2_COL_LP_5p_N1__AGAGCGATCTGTTTGT-1	-3.94813	7.83075
001-040_R2_COL_LP_5p_N1__CATTCGCTCATTGCCC-1	-3.8946	8.9283
001-040_R2_COL_LP_5p_N1__CTCAGAAGTTCCTCCA-1	-3.86492	8.7248
001-040_R2_COL_LP_5p_N1__CCACGGAAGCCACGTC-1	-3.53963	9.39667
001-040_R2_COL_LP_5p_N1__GGCGTGTTCGTCGTTC-1	-3.66206	6.62259
001-040_R2_COL_LP_5p_N1__CGATCGGAGGCTAGGT-1	-3.51816	7.9768
001-040_R2_COL_LP_5p_N1__TCTCATAAGCGATCCC-1	-3.45028	9.3473
001-040_R2_COL_LP_5p_N1__CCATTCGCACTTGGAT-1	-3.44258	7.53475
001-040_R2_COL_LP_5p_N1__CCCAGTTAGTTAGGTA-1	-3.41789	8.60959
001-040_R2_COL_LP_5p_N1__AAACCTGTCTGCAAGT-1	-3.44528	8.38026
001-040_R2_COL_LP_5p_N1__TCTGGAAAGTTGTCGT-1	-3.60952	7.94603
001-040_R2_COL_LP_5p_N1__CTAGAGTAGTGTACGG-1	-3.29208	8.78845
001-040_R2_COL_LP_5p_N1__TAGCCGGAGTGGAGTC-1	-3.21708	5.85735
001-040_R2_COL_LP_5p_N1__AAGACCTAGTGTACTC-1	-3.70068	7.5171
001-040_R2_COL_LP_5p_N1__TCGCGAGAGCGTTTAC-1	-3.76263	7.3069
001-040_R2_COL_LP_5p_N1__TCATTTGAGGTCGGAT-1	-3.33615	8.37767
001-040_R2_COL_LP_5p_N1__TCTGAGAAGAGCAATT-1	-4.11024	7.82335
001-040_R2_COL_LP_5p_N1__TAAGCGTTCGCGTAGC-1	-3.63819	7.31367
001-040_R2_COL_LP_5p_N1__GGACAGAGTGATGCCC-1	-3.60302	7.50327
001-040_R2_COL_LP_5p_N1__TTTCCTCCATGTCCTC-1	-3.69698	9.56935
001-040_R2_COL_LP_5p_N1__CCGTACTTCATCGATG-1	-4.13865	8.34857
001-040_R2_COL_LP_5p_N1__TACGGTACAACGCACC-1	-4.11963	7.48434
001-040_R2_COL_LP_5p_N1__CGTGTAACATGCCCGA-1	-3.97174	6.83784
001-040_R2_COL_LP_5p_N1__TAAGAGAGTCTTGATG-1	-3.32123	7.8861
001-040_R2_COL_LP_5p_N1__CTAGTGAGTCGCGTGT-1	-3.99546	9.61641
001-040_R2_COL_LP_5p_N1__CTGCGGATCCGCGGTA-1	-4.0106	8.13808
001-040_R2_COL_LP_5p_N1__CGATTGAGTACTTAGC-1	-3.49081	9.60898
001-040_R2_COL_LP_5p_N1__TCGAGGCGTCGCGAAA-1	-4.03241	8.09201
001-040_R2_COL_LP_5p_N1__CTCGAGGAGACGACGT-1	-3.67272	10.0402
001-040_R2_COL_LP_5p_N1__GGGAATGAGTTCCACA-1	-1.53857	4.88131
001-040_R2_COL_LP_5p_N1__GTGCAGCAGTAATCCC-1	-4.07209	7.66608
001-040_R2_COL_LP_5p_N1__ACGGGTCGTGCAGGTA-1	-3.7433	9.16979
001-040_R2_COL_LP_5p_N1__GTACTTTTCGTAGGAG-1	-3.29688	10.4392
001-040_R2_COL_LP_5p_N1__GTAACTGTCCTATGTT-1	-2.35621	11.184
001-040_R2_COL_LP_5p_N1__CACATAGGTGTGACCC-1	-3.80475	9.09721
001-040_R2_COL_LP_5p_N1__AGTCTTTTCCTGCAGG-1	-2.52661	8.93845
001-040_R2_COL_LP_5p_N1__GACGCGTCAGGCTGAA-1	3.30412	3.71856
001-040_R2_COL_LP_5p_N1__ATCCACCGTAAAGGAG-1	-3.473	9.66135
001-064_R_COL_LP_5p_N1__CTCTGGTTCTGTCTCG-1	8.52703	6.0382
001-064_R_COL_LP_5p_N1__CACTCCAAGGGTGTTG-1	9.03427	5.26128
001-064_R_COL_LP_5p_N1__TCAGGATCACTGTCGG-1	8.04843	7.10529
001-064_R_COL_LP_5p_N1__GACTAACAGACGCAAC-1	7.82947	6.65696
001-064_R_COL_LP_5p_N1__CAACCAACACGGATAG-1	8.54807	5.2581
001-064_R_COL_LP_5p_N1__CTCATTACAAAGGAAG-1	9.59089	5.05838
001-064_R_COL_LP_5p_N1__TGTGGTAGTTAAAGTG-1	9.43464	4.81915
001-064_R_COL_LP_5p_N1__TCAGCAAAGTTTAGGA-1	8.94411	5.80899
001-064_R_COL_LP_5p_N1__AAGTCTGCAGGTCCAC-1	8.67433	5.99323
001-064_R_COL_LP_5p_N1__TTGGCAAGTAACGCGA-1	10.2075	5.31123
001-064_R_COL_LP_5p_N1__ATCACGATCATGCAAC-1	9.22828	6.05168
001-064_R_COL_LP_5p_N1__TAAGCGTTCTCTGCTG-1	8.76485	6.00006
001-064_R_COL_LP_5p_N1__ATCACGACACTGTCGG-1	9.581	6.02773
001-064_R_COL_LP_5p_N1__TGCTACCTCACGCATA-1	8.70238	5.94498
001-064_R_COL_LP_5p_N1__TCAATCTAGTGAAGAG-1	9.158	4.54591
001-064_R_COL_LP_5p_N1__CTGAAACTCTCACATT-1	10.0203	5.03005
001-064_R_COL_LP_5p_N1__ACTGTCCAGAATTGTG-1	6.61468	5.60096
001-064_R_COL_LP_5p_N1__CAGCATACAGCTCGCA-1	7.29826	1.27003
001-064_R_COL_LP_5p_N1__CTACCCAAGCATCATC-1	9.28837	6.63179
001-064_R_COL_LP_5p_N1__AAAGTAGAGGACTGGT-1	7.42573	6.05168
001-064_R_COL_LP_5p_N1__AGCTCTCGTAAACCTC-1	10.6416	5.18563
001-064_R_COL_LP_5p_N1__GGGTCTGTCTGCCAGG-1	10.6045	5.9921
001-064_R_COL_LP_5p_N1__AGATTGCAGAAGGTGA-1	9.11362	4.4571
001-064_R_COL_LP_5p_N1__AGGCCACAGGACGAAA-1	8.71752	5.09424
001-064_R_COL_LP_5p_N1__CTCTACGAGCGCCTTG-1	9.68259	6.57106
001-064_R_COL_LP_5p_N1__GCAATCAAGGAACTGC-1	2.87742	6.41435
001-064_R_COL_LP_5p_N1__ACTGCTCAGGTAGCCA-1	7.50565	1.43675
001-064_R_COL_LP_5p_N1__CCTCAGTCAAGCGCTC-1	10.5245	4.86376
001-064_R_COL_LP_5p_N1__TTGCGTCCATGGTAGG-1	9.3946	6.0368
001-064_R_COL_LP_5p_N1__CTCGTACCAGATCCAT-1	8.05489	5.40418
001-064_R_COL_LP_5p_N1__GGGTCTGTCTAACCGA-1	7.8239	4.45394
001-064_R_COL_LP_5p_N1__GCCAAATTCGTCACGG-1	9.08807	5.92412
001-064_R_COL_LP_5p_N1__CTAAGACGTCAATGTC-1	8.67758	4.9107
001-064_R_COL_LP_5p_N1__CCTTACGAGACGCACA-1	9.07094	4.50409
001-064_R_COL_LP_5p_N1__CATTATCAGACAGGCT-1	10.2376	5.94641
001-064_R_COL_LP_5p_N1__CGAGCACAGGGTATCG-1	9.7459	6.33307
001-064_R_COL_LP_5p_N1__ACCCACTCATGGGACA-1	9.21086	6.05815
001-064_R_COL_LP_5p_N1__GACCAATAGCGCTTAT-1	2.90044	6.94626
001-064_R_COL_LP_5p_N1__TTATGCTAGTACATGA-1	9.93365	6.29487
001-064_R_COL_LP_5p_N1__TGGACGCCAATGGAGC-1	8.47281	5.97046
001-064_R_COL_LP_5p_N1__GAGGTGACACGGCCAT-1	9.79763	6.43295
001-064_R_COL_LP_5p_N1__CGACCTTTCAACGGCC-1	7.24574	5.95713
001-064_R_COL_LP_5p_N1__ATTACTCGTACATGTC-1	9.52096	6.228
001-064_R_COL_LP_5p_N1__AACTCTTGTCCAACTA-1	3.1405	6.72414
001-064_R_COL_LP_5p_N1__AACTCCCGTACACCGC-1	9.85586	5.41395
001-064_R_COL_LP_5p_N1__GCGGGTTAGCGAAGGG-1	8.76069	4.8302
001-064_R_COL_LP_5p_N1__GTGCTTCTCAGCGACC-1	8.11563	4.82482
001-064_R_COL_LP_5p_N1__GTATCTTTCAATAAGG-1	8.78421	6.17165
001-064_R_COL_LP_5p_N1__AAATGCCAGGCCCTTG-1	9.48898	4.52468
001-064_R_COL_LP_5p_N1__GACAGAGGTACCTACA-1	8.65098	4.55776
001-064_R_COL_LP_5p_N1__TCCACACCAGTATCTG-1	9.61959	5.77504
001-064_R_COL_LP_5p_N1__ATTATCCTCGCGATCG-1	10.1646	4.97952
001-064_R_COL_LP_5p_N1__AACTCAGGTTCACGGC-1	10.8391	5.35081
001-064_R_COL_LP_5p_N1__GCTTGAAGTTTCGCTC-1	9.8755	5.93871
001-064_R_COL_LP_5p_N1__ATGTGTGCAACACCCG-1	9.01295	4.44946
001-064_R_COL_LP_5p_N1__GGATTACTCAAGGTAA-1	10.2728	6.24394
001-064_R_COL_LP_5p_N1__GGACATTGTCATACTG-1	9.62885	4.34788
001-064_R_COL_LP_5p_N1__CAGCTAAAGACAGGCT-1	9.24028	4.20127
001-064_R_COL_LP_5p_N1__AAAGCAACACCAGCAC-1	10.0637	6.27701
001-064_R_COL_LP_5p_N1__CAGAGAGGTACCGCTG-1	9.27995	6.05535
001-064_R_COL_LP_5p_N1__ATCCACCGTTTGACTG-1	9.22745	6.16767
001-064_R_COL_LP_5p_N1__TAGGCATAGTTTAGGA-1	10.652	5.96982
001-064_R_COL_LP_5p_N1__CAGCCGACATTCCTGC-1	8.66128	4.71918
001-064_R_COL_LP_5p_N1__CAACTAGTCACTTCAT-1	8.77753	6.44847
001-064_R_COL_LP_5p_N1__ACATGGTGTCCGTTAA-1	7.06185	6.13097
001-064_R_COL_LP_5p_N1__AGGTCATAGACAGACC-1	9.58251	6.59123
001-064_R_COL_LP_5p_N1__TTCGAAGCAACCGCCA-1	8.41467	4.40945
001-064_R_COL_LP_5p_N1__AACCGCGCACTGAAGG-1	9.70941	3.9574
001-064_R_COL_LP_5p_N1__ACTGCTCTCTTAGAGC-1	8.94889	4.59304
001-064_R_COL_LP_5p_N1__TTCCCAGAGTCCATAC-1	9.32734	5.99504
001-064_R_COL_LP_5p_N1__GGGTTGCGTCGCTTCT-1	9.51663	4.95968
001-064_R_COL_LP_5p_N1__GTGAAGGCATTTCAGG-1	2.71779	3.03093
001-064_R_COL_LP_5p_N1__GCTGCAGTCCCTTGTG-1	9.52684	6.47676
001-064_R_COL_LP_5p_N1__TTCGAAGTCCAGTATG-1	7.8231	1.6542
001-064_R_COL_LP_5p_N1__GGCAATTGTGGGTATG-1	8.98981	4.51246
001-064_R_COL_LP_5p_N1__CATCCACCACGCTTTC-1	1.55119	6.28058
001-064_R_COL_LP_5p_N1__TGGTTAGAGGCTCATT-1	6.55467	2.22486
001-064_R_COL_LP_5p_N1__TCTCTAATCCTATGTT-1	8.42797	5.01297
001-064_R_COL_LP_5p_N1__GGGACCTAGTCCGGTC-1	9.59692	6.55177
001-064_R_COL_LP_5p_N1__CGGACTGTCTCTGTCG-1	6.65243	2.43941
001-064_R_COL_LP_5p_N1__GACCTGGGTGTCAATC-1	9.54586	6.52954
001-064_R_COL_LP_5p_N1__CAAGTTGGTAGAAGGA-1	9.86677	4.58894
001-064_R_COL_LP_5p_N1__CGAGCACTCTATCGCC-1	7.11504	1.43934
001-064_R_COL_LP_5p_N1__ACACTGACACATCTTT-1	10.7765	5.0524
001-064_R_COL_LP_5p_N1__GCATGATGTGTTCGAT-1	2.90087	2.64162
001-064_R_COL_LP_5p_N1__AGCTCCTGTCGGCTCA-1	8.35163	4.75863
001-064_R_COL_LP_5p_N1__TGGCCAGTCCTTGACC-1	9.17285	6.55248
001-064_R_COL_LP_5p_N1__GCTGCGAAGTAGTGCG-1	9.36465	4.38605
001-064_R_COL_LP_5p_N1__GTATCTTAGAGTCGGT-1	8.56868	4.636
001-064_R_COL_LP_5p_N1__TGCCCTATCTGTCTAT-1	9.49174	6.02383
001-064_R_COL_LP_5p_N1__CATATGGCAATGAAAC-1	8.6722	3.92852
001-064_R_COL_LP_5p_N1__TTCTCCTAGTCATCCA-1	7.75245	1.72875
001-064_R_COL_LP_5p_N1__ACTGATGCATTGGGCC-1	10.6063	5.91472
001-064_R_COL_LP_5p_N1__GGCCGATTCGTCTGCT-1	9.98814	6.38365
001-064_R_COL_LP_5p_N1__CAAGAAATCTGTCTCG-1	9.37181	5.69818
001-064_R_COL_LP_5p_N1__CTCTGGTAGTAGGCCA-1	10.7138	5.06308
001-064_R_COL_LP_5p_N1__CACAAACAGCCCAATT-1	7.04629	1.44431
001-064_R_COL_LP_5p_N1__TAGTTGGAGCAGACTG-1	9.98006	4.5925
001-064_R_COL_LP_5p_N1__CCTCTGAAGCTAGGCA-1	6.95383	1.47188
001-064_R_COL_LP_5p_N1__AACTCAGCAGCGAACA-1	8.8822	4.11048
001-064_R_COL_LP_5p_N1__GCATGCGGTCTCAACA-1	1.85786	5.83453
001-064_R_COL_LP_5p_N1__ATCCACCAGCGTAGTG-1	3.20551	6.77477
001-064_R_COL_LP_5p_N1__TAGAGCTGTCGTTGTA-1	8.6268	5.87145
001-064_R_COL_LP_5p_N1__CACATAGTCGCCTGAG-1	1.37771	5.28998
001-064_R_COL_LP_5p_N1__GACGTGCGTTGCCTCT-1	9.21328	4.21165
001-064_R_COL_LP_5p_N1__CATTATCAGGCATGGT-1	7.31173	1.10246
001-064_R_COL_LP_5p_N1__TACACGACATGTAAGA-1	0.319747	4.65044
001-064_R_COL_LP_5p_N1__CGAATGTAGGCCGAAT-1	8.37941	3.25233
001-064_R_COL_LP_5p_N1__ACGGAGATCCAACCAA-1	8.14054	2.66491
001-064_R_COL_LP_5p_N1__CGATGTAAGAGTACAT-1	10.2767	4.35603
001-064_R_COL_LP_5p_N1__AGTCTTTTCAAACAAG-1	2.8028	7.58998
001-064_R_COL_LP_5p_N1__TCCACACCACGGTGTC-1	7.26217	1.70302
001-064_R_COL_LP_5p_N1__CTCTAATTCGCCTGAG-1	1.34457	6.67116
001-064_R_COL_LP_5p_N1__TGGCTGGGTCCGCTGA-1	7.03629	2.09517
001-064_R_COL_LP_5p_N1__AACTCTTCAACTGGCC-1	6.98023	2.4392
001-064_R_COL_LP_5p_N1__TGAGAGGTCATGGTCA-1	7.01276	1.96943
001-064_R_COL_LP_5p_N1__GGGTCTGCAGTGGAGT-1	9.70299	6.08746
001-064_R_COL_LP_5p_N1__CGTAGGCAGATGCGAC-1	8.48778	4.59698
001-064_R_COL_LP_5p_N1__CCGGGATGTCACTTCC-1	9.77472	4.43264
001-064_R_COL_LP_5p_N1__GGTATTGAGTGGGATC-1	9.42265	6.14273
001-064_R_COL_LP_5p_N1__CCTACACCAACACCTA-1	6.66719	2.14166
001-064_R_COL_LP_5p_N1__GGGTTGCGTTCACCTC-1	7.84004	2.30566
001-064_R_COL_LP_5p_N1__CCGGGATGTGAGGGTT-1	0.499917	3.95091
001-064_R_COL_LP_5p_N1__CTCCTAGCATAACCTG-1	7.79854	2.43739
001-064_R_COL_LP_5p_N1__AGCTCTCCAGATAATG-1	-0.0888412	3.33271
001-064_R_COL_LP_5p_N1__GAATGAACAAGGACAC-1	8.78212	2.51663
001-064_R_COL_LP_5p_N1__TCACAAGAGGTACTCT-1	9.0138	2.89691
001-064_R_COL_LP_5p_N1__CACATAGGTTTGTGTG-1	7.50643	1.56703
001-064_R_COL_LP_5p_N1__GACAGAGCACGGACAA-1	4.55064	6.13965
001-064_R_COL_LP_5p_N1__GGATGTTAGCCCAGCT-1	-0.894337	3.68281
001-064_R_COL_LP_5p_N1__CAACCTCAGAGGGATA-1	6.90503	2.6486
001-064_R_COL_LP_5p_N1__CTACCCATCCGTAGGC-1	9.04708	3.11933
001-064_R_COL_LP_5p_N1__AGTAGTCTCTGGTGTA-1	10.7292	5.82434
001-064_R_COL_LP_5p_N1__TGTTCCGAGTTAGGTA-1	6.78881	2.35068
001-064_R_COL_LP_5p_N1__ACACCAATCATGTCTT-1	7.26393	2.72111
001-064_R_COL_LP_5p_N1__TTCCCAGGTTCCGGCA-1	2.4718	3.19953
001-064_R_COL_LP_5p_N1__GTCTTCGCACGAAACG-1	8.06893	1.98164
001-064_R_COL_LP_5p_N1__CCGTTCATCTTAGCCC-1	9.12294	4.25013
001-064_R_COL_LP_5p_N1__ACTTTCAAGGCCCGTT-1	8.03012	1.37326
001-064_R_COL_LP_5p_N1__CAAGTTGCATAAGACA-1	1.91004	6.43185
001-064_R_COL_LP_5p_N1__CTCGGGATCTCGCTTG-1	7.26158	2.0221
001-064_R_COL_LP_5p_N1__TGAGGGAAGCCACCTG-1	6.91486	2.40291
001-064_R_COL_LP_5p_N1__CGTTCTGGTAGGCATG-1	10.7635	4.93426
001-064_R_COL_LP_5p_N1__CTGAAACAGATATACG-1	8.27108	2.41057
001-064_R_COL_LP_5p_N1__GGGTCTGTCCAAACTG-1	1.85545	7.81203
001-064_R_COL_LP_5p_N1__ATTATCCCATGCAACT-1	9.38204	3.33309
001-064_R_COL_LP_5p_N1__GCAGTTATCCAGGGCT-1	7.3103	1.43308
001-064_R_COL_LP_5p_N1__AGTCTTTCATGCATGT-1	-0.827116	3.68718
001-064_R_COL_LP_5p_N1__AGGGTGAAGTGGTAGC-1	8.62199	4.35053
001-064_R_COL_LP_5p_N1__CTGAAGTTCTGGAGCC-1	2.40988	6.03137
001-064_R_COL_LP_5p_N1__GATGAAATCTCTTATG-1	8.32305	2.54327
001-064_R_COL_LP_5p_N1__CAGCATACAAGGACAC-1	7.70863	2.24243
001-064_R_COL_LP_5p_N1__TCGCGAGGTCCAAGTT-1	8.10229	1.73738
001-064_R_COL_LP_5p_N1__CCACCTACAATGGACG-1	8.39683	2.29853
001-064_R_COL_LP_5p_N1__CAGTAACCAACACCCG-1	1.37938	6.38099
001-064_R_COL_LP_5p_N1__CAACTAGAGTGAATTG-1	0.718479	4.28808
001-064_R_COL_LP_5p_N1__GCAGCCATCTTGACGA-1	9.18397	4.22356
001-064_R_COL_LP_5p_N1__ACGCAGCAGAGCTATA-1	1.17693	6.88909
001-064_R_COL_LP_5p_N1__CCAATCCGTCGCGAAA-1	7.58235	2.13272
001-064_R_COL_LP_5p_N1__CCTCTGACACCTCGTT-1	6.96741	2.34163
001-064_R_COL_LP_5p_N1__ACGTCAATCACTGGGC-1	10.7236	4.84848
001-064_R_COL_LP_5p_N1__TGGTTAGAGCGAAGGG-1	8.63743	4.49818
001-064_R_COL_LP_5p_N1__CCATGTCGTCCCTTGT-1	9.86757	3.87503
001-064_R_COL_LP_5p_N1__CCACTACGTTGAGTTC-1	7.70118	1.08769
001-064_R_COL_LP_5p_N1__CGTAGCGCACCTATCC-1	2.61264	5.48124
001-064_R_COL_LP_5p_N1__AAAGCAAAGGTAGCTG-1	8.92494	2.64966
001-064_R_COL_LP_5p_N1__GAACATCAGCTAGTCT-1	8.37382	2.78148
001-064_R_COL_LP_5p_N1__TACTTGTGTGTATGGG-1	10.5235	4.66614
001-064_R_COL_LP_5p_N1__ACGCCAGCACCGAATT-1	6.97243	5.92755
001-064_R_COL_LP_5p_N1__ACGATGTGTTACGTCA-1	7.35952	2.54142
001-064_R_COL_LP_5p_N1__CTCAGAACAGGTCCAC-1	1.08087	7.75473
001-064_R_COL_LP_5p_N1__ATCACGATCAAACCAC-1	2.40544	5.93783
001-064_R_COL_LP_5p_N1__GGGCATCCAGGGTATG-1	1.29494	5.85564
001-064_R_COL_LP_5p_N1__TACTTACAGATGTAAC-1	6.85357	2.22123
001-064_R_COL_LP_5p_N1__GTATCTTAGCAGGTCA-1	7.32702	2.61256
001-064_R_COL_LP_5p_N1__CTGCCTATCTCGCATC-1	0.932446	3.8355
001-064_R_COL_LP_5p_N1__TGCCCTACAGAAGCAC-1	8.58895	2.57047
001-064_R_COL_LP_5p_N1__TTAGGCAAGATGTGTA-1	7.49924	1.49844
001-064_R_COL_LP_5p_N1__TTTGTCACAAGTCTGT-1	6.55235	2.23564
001-064_R_COL_LP_5p_N1__GTGCTTCCAGTAACGG-1	9.19093	3.32843
001-064_R_COL_LP_5p_N1__ATAACGCTCACCTTAT-1	8.04321	2.67572
001-064_R_COL_LP_5p_N1__CTACCCAGTAGGAGTC-1	8.69922	4.33844
001-064_R_COL_LP_5p_N1__ATCATCTCACCACGTG-1	1.60473	7
001-064_R_COL_LP_5p_N1__GGCAATTCAAACAACA-1	8.03467	2.48975
001-064_R_COL_LP_5p_N1__AAGCCGCGTGCGCTTG-1	6.59846	2.31292
001-064_R_COL_LP_5p_N1__GCGCAGTTCTTGAGGT-1	7.51697	2.45913
001-064_R_COL_LP_5p_N1__CATCAGAAGATGGCGT-1	0.726196	6.42025
001-064_R_COL_LP_5p_N1__GCTCCTACACCTATCC-1	7.21766	2.39257
001-064_R_COL_LP_5p_N1__TCGCGAGGTTCAGACT-1	1.60511	4.87042
001-064_R_COL_LP_5p_N1__TGGTTAGCAGACAGGT-1	1.55115	6.87798
001-064_R_COL_LP_5p_N1__AGATCTGAGATCTGAA-1	1.39232	7.04035
001-064_R_COL_LP_5p_N1__GTTCTCGGTTTGTGTG-1	2.30072	6.99047
001-064_R_COL_LP_5p_N1__CAAGATCTCACAGTAC-1	8.08992	2.51597
001-064_R_COL_LP_5p_N1__GCAGTTAGTCTTGATG-1	1.42674	5.23141
001-064_R_COL_LP_5p_N1__ACGGCCACAGTGACAG-1	8.41561	1.79124
001-064_R_COL_LP_5p_N1__ACACCGGAGTTTAGGA-1	8.26913	1.50451
001-064_R_COL_LP_5p_N1__TCAATCTAGGCTCAGA-1	1.43203	5.34752
001-064_R_COL_LP_5p_N1__CGCGGTAGTACAAGTA-1	3.0216	7.03447
001-064_R_COL_LP_5p_N1__CGCGGTATCCAATGGT-1	1.89304	8.1063
001-064_R_COL_LP_5p_N1__GTGCAGCAGACACGAC-1	-0.276282	4.17267
001-064_R_COL_LP_5p_N1__TGATTTCCATTCACTT-1	8.85259	2.45776
001-064_R_COL_LP_5p_N1__CGCTGGAGTAAATGTG-1	0.489986	4.10519
001-064_R_COL_LP_5p_N1__AAGGTTCAGCAGCCTC-1	2.16032	7.38252
001-064_R_COL_LP_5p_N1__TACTCATCAGGGTTAG-1	1.19197	7.62798
001-064_R_COL_LP_5p_N1__GTTCGGGCAGGAATCG-1	-0.751702	3.59031
001-064_R_COL_LP_5p_N1__AGTGGGAAGCCCGAAA-1	7.10867	1.97832
001-064_R_COL_LP_5p_N1__TCACGAATCAGAAATG-1	1.22843	7.02388
001-064_R_COL_LP_5p_N1__CTGATAGTCTTACCTA-1	1.64826	8.12592
001-064_R_COL_LP_5p_N1__GTAGGCCGTAATAGCA-1	7.90681	1.75503
001-064_R_COL_LP_5p_N1__GCTGCTTGTACTTGAC-1	-0.600643	11.5236
001-064_R_COL_LP_5p_N1__GAATAAGCATACGCCG-1	1.07789	4.80595
001-064_R_COL_LP_5p_N1__CCTTTCTAGCGCTTAT-1	0.0689282	4.15643
001-064_R_COL_LP_5p_N1__CACCTTGCATAGTAAG-1	0.496566	7.52435
001-064_R_COL_LP_5p_N1__TTCTCAAAGCGTTCCG-1	-1.12745	4.01743
001-064_R_COL_LP_5p_N1__TGCTGCTAGTGGTAGC-1	0.332096	9.89283
001-064_R_COL_LP_5p_N1__ACAGCTATCAGTCAGT-1	0.824355	8.79637
001-064_R_COL_LP_5p_N1__CGTTGGGCATAACCTG-1	-1.65197	11.2366
001-064_R_COL_LP_5p_N1__GCGACCAGTAATCGTC-1	1.7845	6.02418
001-064_R_COL_LP_5p_N1__CACAGGCCACATGACT-1	0.32329	4.17583
001-064_R_COL_LP_5p_N1__GATCGTAGTAGCGTAG-1	7.39754	2.8119
001-064_R_COL_LP_5p_N1__AAAGTAGGTATTCTCT-1	7.54739	1.15654
001-064_R_COL_LP_5p_N1__CCCATACCATCACGTA-1	10.7094	5.04796
001-064_R_COL_LP_5p_N1__CACATTTCAGACAAAT-1	1.56015	7.7089
001-064_R_COL_LP_5p_N1__CACCACTCAAGAAAGG-1	0.193032	4.03719
001-064_R_COL_LP_5p_N1__TCTATTGAGACCTTTG-1	7.88847	2.80253
001-064_R_COL_LP_5p_N1__AGCTCCTAGTTCGATC-1	-0.332862	3.02829
001-064_R_COL_LP_5p_N1__ACACCAAAGAAACCTA-1	-0.458118	9.98041
001-064_R_COL_LP_5p_N1__CGGTTAAGTACGAAAT-1	1.47405	6.86575
001-064_R_COL_LP_5p_N1__ACTGAGTCATATGCTG-1	-0.433821	2.42683
001-064_R_COL_LP_5p_N1__TCTCTAACATTACGAC-1	3.03242	6.92103
001-064_R_COL_LP_5p_N1__TCACGAACAGTAACGG-1	0.884905	6.98483
001-064_R_COL_LP_5p_N1__TGCTACCGTTAGGGTG-1	2.50792	6.28896
001-064_R_COL_LP_5p_N1__CTCACACAGGCTCTTA-1	0.41582	4.07016
001-064_R_COL_LP_5p_N1__TCTTTCCAGTTCGATC-1	0.0866408	3.99781
001-064_R_COL_LP_5p_N1__CCGGGATCACTCGACG-1	7.22806	1.66797
001-064_R_COL_LP_5p_N1__TACTTACTCCACTGGG-1	1.29835	7.57496
001-064_R_COL_LP_5p_N1__CGGACACTCGATGAGG-1	7.73923	2.62431
001-064_R_COL_LP_5p_N1__GTGTGCGAGCGCCTCA-1	1.02494	7.20868
001-064_R_COL_LP_5p_N1__ACTTTCACACTCGACG-1	1.76129	7.26279
001-064_R_COL_LP_5p_N1__CGATTGACAGCATGAG-1	0.637179	7.01376
001-064_R_COL_LP_5p_N1__ACTATCTTCCAGTATG-1	0.443507	9.98751
001-064_R_COL_LP_5p_N1__CACTCCAAGTGGAGTC-1	7.61286	2.52631
001-064_R_COL_LP_5p_N1__AGGCCACCATCCCACT-1	0.696136	8.62033
001-064_R_COL_LP_5p_N1__GACTAACGTACGAAAT-1	1.2934	10.1261
001-064_R_COL_LP_5p_N1__CTAGTGAGTCCGTTAA-1	2.77227	4.19917
001-064_R_COL_LP_5p_N1__TATGCCCGTAAGAGAG-1	1.21895	4.54212
001-064_R_COL_LP_5p_N1__CAGCTAATCCGTTGCT-1	0.0620417	3.05758
001-064_R_COL_LP_5p_N1__TTTATGCTCCCGACTT-1	9.58401	4.52721
001-064_R_COL_LP_5p_N1__CGGACACAGCACACAG-1	1.23213	7.84266
001-064_R_COL_LP_5p_N1__GCTCCTACAGCTGTTA-1	1.64742	6.5621
001-064_R_COL_LP_5p_N1__TAGACCAGTAGCCTCG-1	1.19362	4.70181
001-064_R_COL_LP_5p_N1__GAGTCCGAGAAGGTGA-1	8.17186	2.32991
001-064_R_COL_LP_5p_N1__GGTATTGGTTCTGTTT-1	7.12264	2.16173
001-064_R_COL_LP_5p_N1__CCTTCGAAGGACCACA-1	0.954136	5.15299
001-064_R_COL_LP_5p_N1__TAGTGGTGTAAGTGTA-1	6.92937	2.73411
001-064_R_COL_LP_5p_N1__GAACATCAGACTACAA-1	0.351676	4.00917
001-064_R_COL_LP_5p_N1__CTCCTAGCAGACAAAT-1	1.4171	4.30333
001-064_R_COL_LP_5p_N1__TATTACCGTGAAATCA-1	-0.184268	2.88045
001-064_R_COL_LP_5p_N1__GTATTCTCACGAAGCA-1	7.59902	6.34538
001-064_R_COL_LP_5p_N1__TCACGAAAGCTAACAA-1	0.0534332	7.97083
001-064_R_COL_LP_5p_N1__ATTCTACTCACGACTA-1	0.91463	7.92829
001-064_R_COL_LP_5p_N1__AACTCTTCAGTAAGCG-1	-0.682518	3.66356
001-064_R_COL_LP_5p_N1__AAACCTGTCCGAACGC-1	-0.702262	3.03808
001-064_R_COL_LP_5p_N1__ACAGCCGAGATGCCTT-1	1.52235	6.78522
001-064_R_COL_LP_5p_N1__CACCTTGGTCTTCGTC-1	7.81719	2.42429
001-064_R_COL_LP_5p_N1__ACTATCTCAGCTGTTA-1	-0.649901	3.20449
001-064_R_COL_LP_5p_N1__TTTACTGTCAAGGTAA-1	1.38692	4.82452
001-064_R_COL_LP_5p_N1__ACTTACTTCTCTTATG-1	-0.741294	3.46471
001-064_R_COL_LP_5p_N1__AGACGTTAGGACAGAA-1	7.5397	2.05457
001-064_R_COL_LP_5p_N1__ATCATGGTCATGTCTT-1	8.15244	3.02787
001-064_R_COL_LP_5p_N1__CTGATAGGTGGGTCAA-1	0.838949	5.27517
001-064_R_COL_LP_5p_N1__GCAGTTAAGGCGACAT-1	0.34306	4.52365
001-064_R_COL_LP_5p_N1__CGGAGCTTCCAGTATG-1	8.41022	2.3848
001-064_R_COL_LP_5p_N1__CCTACACTCTACTATC-1	0.607054	9.27693
001-064_R_COL_LP_5p_N1__GACGCGTAGGTAGCCA-1	2.29531	6.4939
001-064_R_COL_LP_5p_N1__ATCCACCCAGTATCTG-1	1.11719	5.5547
001-064_R_COL_LP_5p_N1__TAAGTGCTCGTATCAG-1	-0.152122	4.21337
001-064_R_COL_LP_5p_N1__AGCCTAAAGAAGCCCA-1	-0.354917	3.13226
001-064_R_COL_LP_5p_N1__TACGGTATCACTGGGC-1	2.81776	3.16949
001-064_R_COL_LP_5p_N1__GTACTTTGTGTGAAAT-1	-0.930739	3.04824
001-064_R_COL_LP_5p_N1__GATTCAGAGCTGGAAC-1	-0.481685	3.1395
001-064_R_COL_LP_5p_N1__TGAAAGAGTATATGGA-1	9.96386	5.03043
001-064_R_COL_LP_5p_N1__CACCAGGCAAAGTCAA-1	0.128704	3.39483
001-064_R_COL_LP_5p_N1__AAACCTGGTATAGTAG-1	8.16287	1.85051
001-064_R_COL_LP_5p_N1__GTTCTCGCACAGAGGT-1	7.75446	2.72293
001-064_R_COL_LP_5p_N1__CTCACACCACCTCGGA-1	0.35609	4.80611
001-064_R_COL_LP_5p_N1__CCTAGCTCAAAGCAAT-1	0.7036	9.21227
001-064_R_COL_LP_5p_N1__CTGAAGTAGGCAGGTT-1	-0.244402	3.66509
001-064_R_COL_LP_5p_N1__AACCATGTCACCCTCA-1	-0.131256	4.07572
001-064_R_COL_LP_5p_N1__TGATTTCGTATATGAG-1	1.30992	5.8056
001-064_R_COL_LP_5p_N1__TTCTCCTCAAGCCGCT-1	9.01224	5.87588
001-064_R_COL_LP_5p_N1__CGTAGGCAGAGTACAT-1	0.496539	4.18761
001-064_R_COL_LP_5p_N1__TTCTTAGTCGTATCAG-1	7.43665	2.35761
001-064_R_COL_LP_5p_N1__CCAATCCAGAGCTGCA-1	0.202849	10.3145
001-064_R_COL_LP_5p_N1__TCACAAGCACGAAATA-1	1.08505	7.17095
001-064_R_COL_LP_5p_N1__AATCCAGCACCATGTA-1	9.34573	2.90795
001-064_R_COL_LP_5p_N1__GATTCAGGTATATGAG-1	1.45434	4.67325
001-064_R_COL_LP_5p_N1__TCAATCTAGAGCAATT-1	-1.39203	3.90792
001-064_R_COL_LP_5p_N1__TCGTAGAGTCATATGC-1	-0.75803	4.17787
001-064_R_COL_LP_5p_N1__CTAGAGTAGGCAATTA-1	8.32861	2.96818
001-064_R_COL_LP_5p_N1__ATTGGACCACCCATGG-1	-0.908401	3.49947
001-064_R_COL_LP_5p_N1__CAACCAAAGGAATGGA-1	0.0740116	9.64972
001-064_R_COL_LP_5p_N1__GCAGCCACATGTAAGA-1	0.307884	7.9628
001-064_R_COL_LP_5p_N1__ATCATGGTCCGCAAGC-1	1.67816	9.8964
001-064_R_COL_LP_5p_N1__TAAGCGTTCTCGAGTA-1	-0.290914	6.88398
001-064_R_COL_LP_5p_N1__GCTGCAGTCACATGCA-1	2.0794	8.71189
001-064_R_COL_LP_5p_N1__ACTGAACCAGACAAAT-1	0.942245	8.26711
001-064_R_COL_LP_5p_N1__CCATTCGAGGTAGCCA-1	8.41777	4.62412
001-064_R_COL_LP_5p_N1__GGCGACTAGCTAAACA-1	1.37019	6.14147
001-064_R_COL_LP_5p_N1__CCACTACGTTTGTTTC-1	7.8616	2.20491
001-064_R_COL_LP_5p_N1__ACGGCCACAATCTACG-1	-0.166501	7.79965
001-064_R_COL_LP_5p_N1__GAGCAGAGTCTAGTCA-1	8.60512	4.18852
001-064_R_COL_LP_5p_N1__ATAGACCCACAACTGT-1	-0.39127	3.33442
001-064_R_COL_LP_5p_N1__GACACGCAGAGGTTGC-1	7.91953	1.19405
001-064_R_COL_LP_5p_N1__CACAGTATCTGGCGAC-1	-0.146086	8.42103
001-064_R_COL_LP_5p_N1__CGATGTAGTTATCGGT-1	8.44214	2.00031
001-064_R_COL_LP_5p_N1__TGAGCCGTCTGAAAGA-1	0.547574	3.91725
001-064_R_COL_LP_5p_N1__TGTTCCGGTGGTGTAG-1	7.1445	2.2735
001-064_R_COL_LP_5p_N1__TGTGTTTGTCACAAGG-1	2.82508	7.02608
001-064_R_COL_LP_5p_N1__CCTTACGTCCTCCTAG-1	-1.44445	2.98391
001-064_R_COL_LP_5p_N1__GCATGCGCATTTGCCC-1	2.6542	6.17731
001-064_R_COL_LP_5p_N1__GGAGCAAAGAGGGCTT-1	1.54766	7.27114
001-064_R_COL_LP_5p_N1__CTTCTCTAGAATGTGT-1	0.12019	10.8904
001-064_R_COL_LP_5p_N1__TGACGGCTCGTTGCCT-1	0.983978	4.62389
001-064_R_COL_LP_5p_N1__TGGGCGTCAAGACGTG-1	7.53527	2.68303
001-064_R_COL_LP_5p_N1__CGATCGGCAACCGCCA-1	-0.898004	3.40698
001-064_R_COL_LP_5p_N1__CAGCAGCGTGCATCTA-1	1.38151	5.46555
001-064_R_COL_LP_5p_N1__AAAGTAGAGATGCCTT-1	-0.527475	4.04832
001-064_R_COL_LP_5p_N1__CCTTCGACAAGCTGTT-1	7.62319	1.1762
001-064_R_COL_LP_5p_N1__AGTGGGATCACAAACC-1	7.15114	2.1778
001-064_R_COL_LP_5p_N1__CCGGTAGCAATGGACG-1	0.63437	3.10426
001-064_R_COL_LP_5p_N1__GAGTCCGAGGTCATCT-1	0.0625142	8.26705
001-064_R_COL_LP_5p_N1__CGTTGGGCAGCCTATA-1	0.736007	8.27389
001-064_R_COL_LP_5p_N1__TGTGTTTTCCCTTGCA-1	9.22417	2.71727
001-064_R_COL_LP_5p_N1__ATTCTACCAGTAACGG-1	8.86594	3.08629
001-064_R_COL_LP_5p_N1__TGAGCATGTGACTCAT-1	7.45507	2.57775
001-064_R_COL_LP_5p_N1__TCAATCTGTCTAGGTT-1	-0.0564945	10.1906
001-064_R_COL_LP_5p_N1__CTAATGGCACACCGAC-1	2.56117	7.34432
001-064_R_COL_LP_5p_N1__ACAGCTATCTAAGCCA-1	-0.815818	3.46763
001-064_R_COL_LP_5p_N1__CTCCTAGCAATCGAAA-1	1.58232	4.56778
001-064_R_COL_LP_5p_N1__CACCAGGTCCTGCCAT-1	2.12893	5.33654
001-064_R_COL_LP_5p_N1__ATCATGGAGACGCTTT-1	0.441762	6.75208
001-064_R_COL_LP_5p_N1__CGTCACTGTTCGGCAC-1	0.934297	5.0265
001-064_R_COL_LP_5p_N1__TGCCCATCACAACGTT-1	-0.371925	4.74181
001-064_R_COL_LP_5p_N1__GGATTACTCACTTCAT-1	0.208069	3.74151
001-064_R_COL_LP_5p_N1__ATAAGAGTCGCAGGCT-1	-1.52495	2.97312
001-064_R_COL_LP_5p_N1__CCAATCCCATGCCTTC-1	-1.34887	2.54514
001-064_R_COL_LP_5p_N1__CATGCCTCACAGCCCA-1	-0.619798	9.37494
001-064_R_COL_LP_5p_N1__CTCAGAATCCACTGGG-1	-1.65999	3.26803
001-064_R_COL_LP_5p_N1__CCACGGATCGGAAATA-1	8.1507	1.82613
001-064_R_COL_LP_5p_N1__ATGTGTGGTCAAGCGA-1	1.23902	4.32504
001-064_R_COL_LP_5p_N1__GATCGATGTATGCTTG-1	1.01842	8.45149
001-064_R_COL_LP_5p_N1__AACTCCCGTCTTCTCG-1	-0.162045	3.29987
001-064_R_COL_LP_5p_N1__GACACGCAGATGCGAC-1	1.80347	8.26426
001-064_R_COL_LP_5p_N1__AGCGTATGTAGAGCTG-1	1.19118	7.01071
001-064_R_COL_LP_5p_N1__CTCGAAATCACATACG-1	-1.19222	4.34339
001-064_R_COL_LP_5p_N1__CAACCTCGTAATCGTC-1	2.43001	5.06996
001-064_R_COL_LP_5p_N1__CGACCTTAGCGATTCT-1	-0.479091	3.79722
001-064_R_COL_LP_5p_N1__AGGTCATAGAAGGCCT-1	-0.419299	6.47763
001-064_R_COL_LP_5p_N1__CGGAGCTCATGCATGT-1	7.02443	2.34413
001-064_R_COL_LP_5p_N1__CATCAAGTCTGTACGA-1	1.6813	5.13248
001-064_R_COL_LP_5p_N1__TCTGGAAGTTAGATGA-1	-0.308871	2.88038
001-064_R_COL_LP_5p_N1__AGAGCTTAGTCTCAAC-1	-0.176644	4.25476
001-064_R_COL_LP_5p_N1__GATGAGGGTTGAGGTG-1	7.88948	1.82522
001-064_R_COL_LP_5p_N1__GTATTCTTCTCGAGTA-1	1.73884	8.27547
001-064_R_COL_LP_5p_N1__TAAGCGTAGATATGGT-1	-1.40359	9.88487
001-064_R_COL_LP_5p_N1__ACATGGTGTTCGAATC-1	7.94313	1.34462
001-064_R_COL_LP_5p_N1__TGTCCCAAGCTAACAA-1	1.17122	5.30681
001-064_R_COL_LP_5p_N1__ACGGCCATCTCAAGTG-1	1.05712	4.60392
001-064_R_COL_LP_5p_N1__TGACTAGGTCTCAACA-1	0.642367	6.49069
001-064_R_COL_LP_5p_N1__GCCTCTATCTTGTCAT-1	1.40431	5.10795
001-064_R_COL_LP_5p_N1__GTAGTCATCAGCGATT-1	-0.396825	8.12962
001-064_R_COL_LP_5p_N1__AGCATACAGCTAACTC-1	-0.665272	8.83061
001-064_R_COL_LP_5p_N1__CTTGGCTGTCGCTTCT-1	0.742118	8.79219
001-064_R_COL_LP_5p_N1__GCAAACTCACTTCTGC-1	0.560333	4.83209
001-064_R_COL_LP_5p_N1__GACAGAGTCGATAGAA-1	-0.824923	9.14277
001-064_R_COL_LP_5p_N1__CGTCTACCATTGCGGC-1	0.118779	9.73774
001-064_R_COL_LP_5p_N1__CAGCCGATCGCCAAAT-1	-0.697559	11.1169
001-064_R_COL_LP_5p_N1__ACACTGAGTAGGGTAC-1	-0.328924	4.34763
001-064_R_COL_LP_5p_N1__GAGCAGACAAGTTAAG-1	-0.419799	8.65564
001-064_R_COL_LP_5p_N1__CGGAGCTTCAGTGTTG-1	6.96113	1.98499
001-064_R_COL_LP_5p_N1__ACAGCTATCCTGTACC-1	8.37472	2.68374
001-064_R_COL_LP_5p_N1__GATGCTAAGTCCTCCT-1	-0.373441	7.92701
001-064_R_COL_LP_5p_N1__TTCTTAGTCAGTACGT-1	2.54175	7.81056
001-064_R_COL_LP_5p_N1__AGACGTTCAGGATTGG-1	-0.156639	7.74146
001-064_R_COL_LP_5p_N1__TACCTTATCCAGAAGG-1	1.21313	5.94383
001-064_R_COL_LP_5p_N1__CGATGGCAGATGTAAC-1	-0.0140199	10.2878
001-064_R_COL_LP_5p_N1__CGCTTCACAGTAGAGC-1	9.37277	6.25954
001-064_R_COL_LP_5p_N1__ACCCACTGTCTTTCAT-1	1.43239	9.19252
001-064_R_COL_LP_5p_N1__CTTAACTAGCCAGTAG-1	0.670599	7.86742
001-064_R_COL_LP_5p_N1__AACTCAGGTCGGGTCT-1	7.30185	1.88382
001-064_R_COL_LP_5p_N1__GACGGCTAGACAGGCT-1	9.77464	3.77614
001-064_R_COL_LP_5p_N1__GACCAATTCGCTAGCG-1	2.06392	5.68467
001-064_R_COL_LP_5p_N1__TACCTATCAGTGGAGT-1	1.3626	4.97969
001-064_R_COL_LP_5p_N1__TGAGGGATCACCATAG-1	-0.161443	3.7219
001-064_R_COL_LP_5p_N1__CCTCAGTGTGAAAGAG-1	0.623686	4.52955
001-064_R_COL_LP_5p_N1__CGTCAGGTCCGGGTGT-1	1.25289	5.64279
001-064_R_COL_LP_5p_N1__GCAGTTATCTTACCTA-1	-0.793361	3.51695
001-064_R_COL_LP_5p_N1__GACACGCCAATCCGAT-1	0.55363	8.59398
001-064_R_COL_LP_5p_N1__CGATGTAGTGACTACT-1	-0.886229	3.49708
001-064_R_COL_LP_5p_N1__GAGGTGATCAATAAGG-1	0.349441	11.3274
001-064_R_COL_LP_5p_N1__AAACGGGCATGAACCT-1	8.1289	5.39251
001-064_R_COL_LP_5p_N1__TTGCCGTAGTCACGCC-1	7.82283	2.79278
001-064_R_COL_LP_5p_N1__CACTCCACACCAGTTA-1	0.851417	8.93268
001-064_R_COL_LP_5p_N1__CAACCAACAACCGCCA-1	-1.29426	3.06642
001-064_R_COL_LP_5p_N1__AGTGAGGGTTAAAGTG-1	0.571962	4.17876
001-064_R_COL_LP_5p_N1__GGGACCTAGTTTAGGA-1	7.13675	2.01035
001-064_R_COL_LP_5p_N1__CGTTAGAAGGTGCACA-1	-0.261631	6.95712
001-064_R_COL_LP_5p_N1__CTTGGCTTCGTAGGAG-1	1.07769	4.18531
001-064_R_COL_LP_5p_N1__TCCCGATTCAGTCAGT-1	0.518249	7.42201
001-064_R_COL_LP_5p_N1__CCTCAGTAGGCCCTTG-1	1.87093	5.61231
001-064_R_COL_LP_5p_N1__ACATGGTGTGTGGCTC-1	9.23344	2.76549
001-064_R_COL_LP_5p_N1__GCTGCTTCACCATCCT-1	0.282946	3.60584
001-064_R_COL_LP_5p_N1__TATGCCCAGAATGTTG-1	0.446498	4.24406
001-064_R_COL_LP_5p_N1__AGAGCTTTCGAATGGG-1	-0.554726	10.6669
001-064_R_COL_LP_5p_N1__GGGATGACAGGCTCAC-1	-1.12298	3.57141
001-064_R_COL_LP_5p_N1__ACTTTCATCCGTACAA-1	1.80032	8.14787
001-064_R_COL_LP_5p_N1__TGCTACCTCTGTTGAG-1	-1.00904	11.1829
001-064_R_COL_LP_5p_N1__TACTCATGTGATGATA-1	-0.50035	8.17017
001-064_R_COL_LP_5p_N1__CAACCTCGTTGAGTTC-1	0.601	7.59531
001-064_R_COL_LP_5p_N1__GTTACAGGTAGCGTCC-1	8.22396	1.9376
001-064_R_COL_LP_5p_N1__CTAAGACAGGTGCACA-1	-1.15285	11.4259
001-064_R_COL_LP_5p_N1__TCAGATGTCAATACCG-1	0.251473	8.86484
001-064_R_COL_LP_5p_N1__CCTTTCTAGCTCAACT-1	0.944621	5.24779
001-064_R_COL_LP_5p_N1__ATTGGACGTTCATGGT-1	-0.514977	3.73479
001-064_R_COL_LP_5p_N1__AGAGTGGCATGAAGTA-1	0.848678	4.19847
001-064_R_COL_LP_5p_N1__CACCAGGAGCCCAATT-1	0.722908	9.08967
001-064_R_COL_LP_5p_N1__GGAATAAAGAGAACAG-1	-1.22643	5.96297
001-064_R_COL_LP_5p_N1__TGCCCTAAGCTTATCG-1	-0.395172	3.46754
001-064_R_COL_LP_5p_N1__GTCACAATCAGCACAT-1	1.86819	6.86646
001-064_R_COL_LP_5p_N1__AGGCCGTGTCCGAAGA-1	2.02337	7.24785
001-064_R_COL_LP_5p_N1__TACTTGTCAGCTATTG-1	-0.730694	9.37345
001-064_R_COL_LP_5p_N1__GGGACCTAGATAGTCA-1	0.906449	4.15728
001-064_R_COL_LP_5p_N1__ATCACGATCTACTTAC-1	8.10176	2.36113
001-064_R_COL_LP_5p_N1__ACGATACCACCAGCAC-1	7.46908	2.57397
001-064_R_COL_LP_5p_N1__CTGCGGATCATCGGAT-1	-0.695933	4.02488
001-064_R_COL_LP_5p_N1__CGACCTTGTCTCATCC-1	-0.986963	8.10843
001-064_R_COL_LP_5p_N1__TGTGGTAAGATGCCTT-1	0.0132982	9.70468
001-064_R_COL_LP_5p_N1__TTGTAGGTCGATCCCT-1	0.057716	3.34344
001-064_R_COL_LP_5p_N1__GAAATGAAGTAAGTAC-1	1.1036	5.85413
001-064_R_COL_LP_5p_N1__AGGTCATAGCGAGAAA-1	7.26269	2.27797
001-064_R_COL_LP_5p_N1__GGGAATGAGTTTAGGA-1	0.462858	7.06705
001-064_R_COL_LP_5p_N1__GCACATAAGCAGACTG-1	-1.06691	6.30796
001-064_R_COL_LP_5p_N1__GGCAATTCACATCCGG-1	-0.879978	10.057
001-064_R_COL_LP_5p_N1__GTCCTCAGTCTAGCCG-1	0.862062	9.55988
001-064_R_COL_LP_5p_N1__CGTCTACTCTGCGTAA-1	-0.701969	9.67211
001-064_R_COL_LP_5p_N1__TTGCCGTCAAGTCTGT-1	6.73925	2.3978
001-064_R_COL_LP_5p_N1__GATCGCGGTGACTCAT-1	-0.977869	8.47026
001-064_R_COL_LP_5p_N1__CAGATCATCCCGGATG-1	-0.488649	9.75455
001-064_R_COL_LP_5p_N1__TATCAGGGTCTCGTTC-1	-0.140257	4.87027
001-064_R_COL_LP_5p_N1__GCATGATCAAGTCTAC-1	-0.0597619	10.0028
001-064_R_COL_LP_5p_N1__GAAACTCAGGTGTGGT-1	0.641244	7.44135
001-064_R_COL_LP_5p_N1__CACAGTAAGACCACGA-1	-1.76306	3.3021
001-064_R_COL_LP_5p_N1__CGATCGGAGAGGACGG-1	3.34162	4.52419
001-064_R_COL_LP_5p_N1__CACACCTGTTCCATGA-1	-1.18427	3.31646
001-064_R_COL_LP_5p_N1__ACTTTCACACCAGTTA-1	0.575851	6.56574
001-064_R_COL_LP_5p_N1__CGACCTTCAAGTCTGT-1	-0.149848	3.50309
001-064_R_COL_LP_5p_N1__CGCGGTAAGTGTGGCA-1	-1.43514	3.85398
001-064_R_COL_LP_5p_N1__TCAGGTAAGGTGTGGT-1	0.987416	9.08274
001-064_R_COL_LP_5p_N1__CATGCCTCAGGAACGT-1	2.53685	7.11048
001-064_R_COL_LP_5p_N1__GTATTCTTCGGCGCTA-1	8.73772	3.01638
001-064_R_COL_LP_5p_N1__AGGGATGAGGTGTGGT-1	0.292497	3.83946
001-064_R_COL_LP_5p_N1__CGAGCCAGTAGGAGTC-1	-0.266869	8.19215
001-064_R_COL_LP_5p_N1__GTTCATTGTGATAAAC-1	-1.0933	7.80534
001-064_R_COL_LP_5p_N1__GCTGCAGGTGACGCCT-1	-0.0201653	8.17908
001-064_R_COL_LP_5p_N1__AGAGCTTCAACGCACC-1	0.133793	6.46021
001-064_R_COL_LP_5p_N1__CGGACGTCAGTCAGAG-1	1.4727	9.17305
001-064_R_COL_LP_5p_N1__CCACTACGTTACGACT-1	0.0939369	9.06844
001-064_R_COL_LP_5p_N1__AGCATACTCATAGCAC-1	-0.490202	2.66651
001-064_R_COL_LP_5p_N1__TACTTACGTAGCAAAT-1	7.42267	2.3573
001-064_R_COL_LP_5p_N1__AGGTCCGCACCATCCT-1	0.982669	5.53451
001-064_R_COL_LP_5p_N1__TTTATGCCACATGACT-1	-0.828132	7.89884
001-064_R_COL_LP_5p_N1__CACAGGCAGGAATCGC-1	0.463162	8.68041
001-064_R_COL_LP_5p_N1__ACTGAGTTCCACGTGG-1	0.439587	7.94823
001-064_R_COL_LP_5p_N1__TACACGATCCACGTGG-1	9.97841	3.95879
001-064_R_COL_LP_5p_N1__AACTGGTAGTCTCCTC-1	-0.253305	3.47785
001-064_R_COL_LP_5p_N1__CTCGAAAAGTGTACTC-1	0.110775	7.23203
001-064_R_COL_LP_5p_N1__GCTCTGTAGGGTCTCC-1	0.517012	7.92558
001-064_R_COL_LP_5p_N1__CAAGTTGCAATGCCAT-1	-0.0303987	4.59313
001-064_R_COL_LP_5p_N1__TTATGCTGTCACACGC-1	1.75146	5.38914
001-064_R_COL_LP_5p_N1__GAAGCAGCATCCTTGC-1	1.14755	7.95455
001-064_R_COL_LP_5p_N1__CGAGAAGGTACCGTTA-1	-0.629226	3.43081
001-064_R_COL_LP_5p_N1__ACGATGTCAAGCTGTT-1	2.34464	7.39686
001-064_R_COL_LP_5p_N1__CGACCTTAGGAGTTGC-1	-0.439419	10.3161
001-064_R_COL_LP_5p_N1__ACTGAGTAGACCACGA-1	-0.305967	9.54091
001-064_R_COL_LP_5p_N1__CGCCAAGAGGAGTTGC-1	0.672463	8.03598
001-064_R_COL_LP_5p_N1__TCTATTGAGTGTGGCA-1	-0.385965	4.38789
001-064_R_COL_LP_5p_N1__TAGCCGGGTACCATCA-1	-0.347889	8.73303
001-064_R_COL_LP_5p_N1__ATAAGAGCAATAGCAA-1	-0.133739	8.05348
001-064_R_COL_LP_5p_N1__TGAGCCGCACAGGCCT-1	0.269726	7.14428
001-064_R_COL_LP_5p_N1__CCTTCGATCTGCTTGC-1	-0.620313	4.70029
001-064_R_COL_LP_5p_N1__CATCAAGTCGTTACGA-1	-0.329527	8.29831
001-064_R_COL_LP_5p_N1__GAAATGAGTCTAGGTT-1	-0.532885	8.21238
001-064_R_COL_LP_5p_N1__CATCGAACACAGACAG-1	0.495208	8.07216
001-064_R_COL_LP_5p_N1__CACTCCACACCACGTG-1	1.06588	9.19372
001-064_R_COL_LP_5p_N1__TTCTTAGTCCATGAAC-1	0.28121	3.17671
001-064_R_COL_LP_5p_N1__CTTGGCTTCTTTCCTC-1	2.0413	7.12941
001-064_R_COL_LP_5p_N1__TCGTAGAGTTCGGCAC-1	0.542649	7.50551
001-064_R_COL_LP_5p_N1__GGGTCTGGTAAGGGCT-1	-0.398022	11.2528
001-064_R_COL_LP_5p_N1__TTTACTGCAGACGTAG-1	-0.313482	7.93265
001-064_R_COL_LP_5p_N1__GATCAGTTCTCTGAGA-1	-0.204547	10.9022
001-064_R_COL_LP_5p_N1__CACACTCCATCCTAGA-1	1.36604	6.1272
001-064_R_COL_LP_5p_N1__AGTCTTTGTGACTACT-1	-0.68485	9.94139
001-064_R_COL_LP_5p_N1__CACACAATCCGCATAA-1	1.81261	2.60276
001-064_R_COL_LP_5p_N1__GTACGTAAGGGATACC-1	1.00169	7.06952
001-064_R_COL_LP_5p_N1__CCAGCGAGTATTCTCT-1	0.359383	8.56637
001-064_R_COL_LP_5p_N1__TCAGCAAGTCATGCCG-1	0.857742	7.90212
001-064_R_COL_LP_5p_N1__TAGGCATGTTCAACCA-1	0.886791	4.96017
001-064_R_COL_LP_5p_N1__CAAGAAAAGAAGGACA-1	0.908346	4.31972
001-064_R_COL_LP_5p_N1__TCAGCAATCTGCTGTC-1	-0.275347	4.22062
001-064_R_COL_LP_5p_N1__CCTAGCTAGATCGATA-1	1.35121	5.38807
001-064_R_COL_LP_5p_N1__TTAGGACAGTAGCGGT-1	1.09906	9.31009
001-064_R_COL_LP_5p_N1__CCGTGGATCAGTTTGG-1	1.09826	7.40993
001-064_R_COL_LP_5p_N1__CAGAATCAGCTCAACT-1	-1.20642	8.26274
001-064_R_COL_LP_5p_N1__TCAGATGAGCCAACAG-1	-0.195228	4.42702
001-064_R_COL_LP_5p_N1__TGGACGCTCGTCACGG-1	-0.675237	11.4343
001-064_R_COL_LP_5p_N1__GGGCATCAGCGTCTAT-1	0.0063105	5.05686
001-064_R_COL_LP_5p_N1__TTCCCAGAGCTAAGAT-1	-0.0250516	7.428
001-064_R_COL_LP_5p_N1__GAATGAACACAGGAGT-1	-1.26249	3.01245
001-064_R_COL_LP_5p_N1__ACTGCTCTCAGCGACC-1	0.691276	9.06086
001-064_R_COL_LP_5p_N1__CCAGCGACAATCTACG-1	1.52956	5.70003
001-064_R_COL_LP_5p_N1__CTAGAGTCACTTCTGC-1	0.101922	4.88958
001-064_R_COL_LP_5p_N1__TACACGAGTGAAATCA-1	-0.786729	9.79635
001-064_R_COL_LP_5p_N1__GATGCTATCAACGAAA-1	-0.411524	11.5249
001-064_R_COL_LP_5p_N1__TGTCCCATCCGCAAGC-1	7.41979	2.46623
001-064_R_COL_LP_5p_N1__GCAGTTACAAGAAGAG-1	-0.775843	8.09361
001-064_R_COL_LP_5p_N1__CGGTTAACATGTTGAC-1	0.474036	8.00887
001-064_R_COL_LP_5p_N1__ACGAGGATCACCTCGT-1	1.39474	7.60037
001-064_R_COL_LP_5p_N1__AGGTCATTCTCGCATC-1	0.538828	6.52846
001-064_R_COL_LP_5p_N1__CAACTAGTCACAACGT-1	0.725603	8.53494
001-064_R_COL_LP_5p_N1__GTAGGCCTCCTCTAGC-1	-1.22287	3.33603
001-064_R_COL_LP_5p_N1__GAATAAGCACGCCAGT-1	-1.31681	7.00636
001-064_R_COL_LP_5p_N1__CCACTACGTCGCATCG-1	1.65291	7.953
001-064_R_COL_LP_5p_N1__AATCCAGAGAACAACT-1	-0.800419	7.94421
001-064_R_COL_LP_5p_N1__CGTTCTGGTTCTGGTA-1	-0.074444	8.9524
001-064_R_COL_LP_5p_N1__CCTTACGAGTGTGAAT-1	0.16967	5.84042
001-064_R_COL_LP_5p_N1__GAGGTGATCAACCAAC-1	-0.996633	11.5267
001-064_R_COL_LP_5p_N1__TCCCGATGTGTCGCTG-1	1.3941	5.30966
001-064_R_COL_LP_5p_N1__GCTTCCATCCGTCATC-1	-1.25887	9.14046
001-064_R_COL_LP_5p_N1__TGACAACTCTTTACGT-1	0.492665	8.79896
001-064_R_COL_LP_5p_N1__CCTACCAGTTCATGGT-1	-1.8392	8.43289
001-064_R_COL_LP_5p_N1__CTCTAATGTCCTAGCG-1	-1.1221	8.53855
001-064_R_COL_LP_5p_N1__TCTGAGACATCCTAGA-1	0.190338	10.1239
001-064_R_COL_LP_5p_N1__AACACGTAGTTCCACA-1	1.80063	7.40345
001-064_R_COL_LP_5p_N1__CTAGCCTTCATAACCG-1	1.13585	3.60146
001-064_R_COL_LP_5p_N1__TATTACCAGCGTGAAC-1	-0.95278	3.60657
001-064_R_COL_LP_5p_N1__AAACGGGAGCCACTAT-1	-0.385511	8.75155
001-064_R_COL_LP_5p_N1__CGGACTGCATGCAACT-1	-1.09487	8.89841
001-064_R_COL_LP_5p_N1__TCTTCGGCAGCTGCTG-1	-0.929277	8.70573
001-064_R_COL_LP_5p_N1__CTCTAATGTCAGTGGA-1	-0.545824	10.0089
001-064_R_COL_LP_5p_N1__CCATGTCAGATATGGT-1	7.53734	1.97844
001-064_R_COL_LP_5p_N1__ATGAGGGTCTGGCGTG-1	7.3407	2.47021
001-064_R_COL_LP_5p_N1__CACACCTCATTTCAGG-1	-0.642588	7.50475
001-064_R_COL_LP_5p_N1__CGCCAAGGTCGCGAAA-1	0.962584	6.99642
001-064_R_COL_LP_5p_N1__TGACAACCACGTTGGC-1	0.470917	9.28764
001-064_R_COL_LP_5p_N1__CATGGCGAGCTTATCG-1	0.11094	9.15644
001-064_R_COL_LP_5p_N1__TCTGAGAAGATCGATA-1	-1.24045	3.16675
001-064_R_COL_LP_5p_N1__AAGGAGCAGAGATGAG-1	-1.2688	8.38467
001-064_R_COL_LP_5p_N1__AACTCAGGTAGTGAAT-1	-1.13512	6.90266
001-064_R_COL_LP_5p_N1__CGAATGTAGATGGCGT-1	1.55273	4.95255
001-064_R_COL_LP_5p_N1__CTAGAGTAGGGATACC-1	7.07801	1.56978
001-064_R_COL_LP_5p_N1__GGAACTTAGCGTTCCG-1	-1.27093	7.3009
001-064_R_COL_LP_5p_N1__AGTGGGAAGTAGGCCA-1	-0.814188	9.82825
001-064_R_COL_LP_5p_N1__GATGAGGCAAGGTGTG-1	-1.26226	10.603
001-064_R_COL_LP_5p_N1__ACATCAGAGTAACCCT-1	0.455341	9.41166
001-064_R_COL_LP_5p_N1__CCTAAAGTCCTCTAGC-1	-1.95301	7.74317
001-064_R_COL_LP_5p_N1__TGTATTCTCACGCGGT-1	-1.47361	6.34504
001-064_R_COL_LP_5p_N1__GAATGAACAGGTCCAC-1	-0.0929797	2.85215
001-064_R_COL_LP_5p_N1__CCGTGGATCGGCTACG-1	0.988008	7.47331
001-064_R_COL_LP_5p_N1__CAAGAAACAATAGCAA-1	-0.818022	5.74687
001-064_R_COL_LP_5p_N1__ATCGAGTTCCAAATGC-1	-1.24103	10.4807
001-064_R_COL_LP_5p_N1__GCCAAATTCTTGAGAC-1	0.645465	6.35355
001-064_R_COL_LP_5p_N1__TCAGCAAGTTGAACTC-1	0.297427	5.00236
001-064_R_COL_LP_5p_N1__CTCTGGTTCAGTCAGT-1	0.624571	8.04695
001-064_R_COL_LP_5p_N1__CAGTAACGTGAGGGAG-1	8.12359	2.183
001-064_R_COL_LP_5p_N1__AGGGAGTTCGAATGCT-1	0.121514	3.60638
001-064_R_COL_LP_5p_N1__GAAACTCTCGGAATCT-1	-0.137844	9.39158
001-064_R_COL_LP_5p_N1__GCTCTGTCAATCCGAT-1	1.02008	8.38546
001-064_R_COL_LP_5p_N1__GCTGGGTCAGCTGTTA-1	-0.406402	11.7386
001-064_R_COL_LP_5p_N1__CAACCAACACTTACGA-1	0.669243	9.47066
001-064_R_COL_LP_5p_N1__GAGCAGACAGCGTAAG-1	-0.378094	8.86841
001-064_R_COL_LP_5p_N1__ACGCCGATCAACGGGA-1	-0.0247481	3.69704
001-064_R_COL_LP_5p_N1__TGACGGCGTCCCTTGT-1	-1.54346	7.4003
001-064_R_COL_LP_5p_N1__ACGATACGTCTTTCAT-1	-0.160613	7.74436
001-064_R_COL_LP_5p_N1__ACGAGCCGTAGCGTCC-1	1.19694	5.42362
001-064_R_COL_LP_5p_N1__TCACAAGTCGGCGGTT-1	1.02536	8.30457
001-064_R_COL_LP_5p_N1__TATGCCCAGCCCAACC-1	-1.35803	8.46802
001-064_R_COL_LP_5p_N1__ATCATCTCAGTATCTG-1	-0.591043	8.92729
001-064_R_COL_LP_5p_N1__ACCTTTACAGTCTTCC-1	0.196042	3.40698
001-064_R_COL_LP_5p_N1__GCGCCAAAGCCCTAAT-1	-0.66507	6.6176
001-064_R_COL_LP_5p_N1__CAGAGAGAGTAACCCT-1	0.950353	8.43441
001-064_R_COL_LP_5p_N1__GGACAGAGTTATGTGC-1	1.42683	7.77126
001-064_R_COL_LP_5p_N1__TCATTTGCACTAAGTC-1	-0.373674	9.31357
001-064_R_COL_LP_5p_N1__GGTGAAGAGCTCCTTC-1	0.0390966	2.86807
001-064_R_COL_LP_5p_N1__CTAATGGGTGACGGTA-1	-0.217609	3.33633
001-064_R_COL_LP_5p_N1__CGAATGTGTAAGTTCC-1	0.874214	8.63253
001-064_R_COL_LP_5p_N1__TTTACTGCAGCCAGAA-1	0.728509	7.6504
001-064_R_COL_LP_5p_N1__TGTGTTTCATGGAATA-1	0.503732	9.31969
001-064_R_COL_LP_5p_N1__GGCCGATTCAGTGCAT-1	0.822717	4.24059
001-064_R_COL_LP_5p_N1__CTACCCACAATGGAAT-1	0.0811357	9.56846
001-064_R_COL_LP_5p_N1__GAGCAGAGTGGCCCTA-1	-1.71246	3.16775
001-064_R_COL_LP_5p_N1__AGCTCTCTCAGCTCGG-1	0.692317	7.7001
001-064_R_COL_LP_5p_N1__ATGTGTGCAAGTACCT-1	1.13549	7.51104
001-064_R_COL_LP_5p_N1__TTTGGTTCATGCATGT-1	-0.0660338	9.38039
001-064_R_COL_LP_5p_N1__CCTATTACATAGTAAG-1	0.350027	4.88545
001-064_R_COL_LP_5p_N1__CTACCCAGTGTGCGTC-1	0.556924	8.08065
001-064_R_COL_LP_5p_N1__AACGTTGAGTTCGATC-1	-0.513192	8.69134
001-064_R_COL_LP_5p_N1__CGTTGGGTCTGCCCTA-1	-1.24529	11.3543
001-064_R_COL_LP_5p_N1__CAAGTTGTCTGGCGAC-1	9.87674	6.20629
001-064_R_COL_LP_5p_N1__CGTTAGAGTTCTGAAC-1	-1.48855	8.54913
001-064_R_COL_LP_5p_N1__ATTCTACGTCAGAAGC-1	-0.682921	2.69513
001-064_R_COL_LP_5p_N1__TTGACTTTCCTCTAGC-1	0.711881	8.75747
001-064_R_COL_LP_5p_N1__CGAATGTCACGGTAAG-1	-0.494522	2.90997
001-064_R_COL_LP_5p_N1__ACGATACGTACTTGAC-1	-1.31042	4.27238
001-064_R_COL_LP_5p_N1__CGCTTCAGTGGCTCCA-1	0.506841	6.41953
001-064_R_COL_LP_5p_N1__GTGTGCGTCCCAAGTA-1	-0.182275	3.82869
001-064_R_COL_LP_5p_N1__TAAACCGGTCCGAGTC-1	-0.471454	6.96833
001-064_R_COL_LP_5p_N1__TTAACTCGTCCGCTGA-1	1.09878	6.27824
001-064_R_COL_LP_5p_N1__CGTCAGGGTATAATGG-1	-0.407665	9.74992
001-064_R_COL_LP_5p_N1__AAAGATGGTCTGGAGA-1	0.693685	7.21774
001-064_R_COL_LP_5p_N1__CGATGGCAGAGTGACC-1	-0.039597	5.37889
001-064_R_COL_LP_5p_N1__CTGGTCTTCAACCAAC-1	1.85151	5.07487
001-064_R_COL_LP_5p_N1__CATCAGAGTCCAGTTA-1	-1.04743	8.93522
001-064_R_COL_LP_5p_N1__ACTGTCCGTGAAGGCT-1	-0.281174	4.92184
001-064_R_COL_LP_5p_N1__TCGGTAATCATACGGT-1	-1.21732	8.28899
001-064_R_COL_LP_5p_N1__GATCAGTCATGGATGG-1	1.27996	7.68869
001-064_R_COL_LP_5p_N1__ACTGATGAGTGTACTC-1	0.539403	7.97157
001-064_R_COL_LP_5p_N1__GCTTCCAGTAGTACCT-1	-1.02606	10.1193
001-064_R_COL_LP_5p_N1__TACGGATAGAATTCCC-1	-1.41119	3.80689
001-064_R_COL_LP_5p_N1__GTACGTAAGCGTCAAG-1	8.65814	2.18755
001-064_R_COL_LP_5p_N1__AACACGTTCCGGCACA-1	-0.65135	8.07947
001-064_R_COL_LP_5p_N1__TTTGGTTGTTAAGATG-1	1.17272	7.31874
001-064_R_COL_LP_5p_N1__CTAAGACGTTCGCGAC-1	-1.15833	4.31054
001-064_R_COL_LP_5p_N1__CGAGCACCATCTACGA-1	-0.0705027	8.06517
001-064_R_COL_LP_5p_N1__TGCCCTACAATAACGA-1	-0.198799	11.1337
001-064_R_COL_LP_5p_N1__TCAGGATAGAAACGCC-1	0.49486	4.63689
001-064_R_COL_LP_5p_N1__TGTATTCCAGATCTGT-1	0.549061	6.81632
001-064_R_COL_LP_5p_N1__GTCATTTAGTGACTCT-1	-0.0145114	9.5657
001-064_R_COL_LP_5p_N1__GCAATCAAGGACATTA-1	1.02312	7.79016
001-064_R_COL_LP_5p_N1__GCCAAATGTTGCTCCT-1	0.564934	9.48663
001-064_R_COL_LP_5p_N1__ACTTTCATCGTTTAGG-1	0.788973	9.02684
001-064_R_COL_LP_5p_N1__AACTTTCAGTTACCCA-1	-0.385464	5.43698
001-064_R_COL_LP_5p_N1__GTTCTCGTCAGGTAAA-1	-0.667713	8.54849
001-064_R_COL_LP_5p_N1__ATCCGAATCGGACAAG-1	-0.879698	8.4954
001-064_R_COL_LP_5p_N1__GGACGTCCACCTCGGA-1	0.181465	4.18244
001-064_R_COL_LP_5p_N1__ACTGCTCGTCAGCTAT-1	-1.38045	3.10002
001-064_R_COL_LP_5p_N1__AAATGCCGTTGTCTTT-1	-1.39072	3.23411
001-064_R_COL_LP_5p_N1__GGGAATGGTAAACCTC-1	-0.940947	11.0743
001-064_R_COL_LP_5p_N1__CGACCTTCACCCAGTG-1	0.271526	8.16921
001-064_R_COL_LP_5p_N1__ATAAGAGAGAGTTGGC-1	0.639262	8.06275
001-064_R_COL_LP_5p_N1__GTACTCCGTAATAGCA-1	2.33381	5.56569
001-064_R_COL_LP_5p_N1__ACCTTTAAGTGTACGG-1	0.848135	7.31696
001-064_R_COL_LP_5p_N1__TGTCCCATCTGGCGAC-1	-0.70127	3.38272
001-064_R_COL_LP_5p_N1__GTACGTATCGCCTGAG-1	2.91088	7.70942
001-064_R_COL_LP_5p_N1__AGGTCATTCACCTTAT-1	-0.679769	9.10839
001-064_R_COL_LP_5p_N1__CGGTTAAAGAGTCGGT-1	-1.15874	6.81085
001-064_R_COL_LP_5p_N1__CCAGCGATCTTGACGA-1	0.888214	8.70246
001-064_R_COL_LP_5p_N1__TGGGAAGTCCAGTATG-1	0.0791042	7.31365
001-064_R_COL_LP_5p_N1__AGGCCACTCCCACTTG-1	1.8104	5.32303
001-064_R_COL_LP_5p_N1__CTAGTGAGTTTGTTGG-1	-1.24774	3.30495
001-064_R_COL_LP_5p_N1__TTCTTAGGTATCACCA-1	-1.42307	2.54896
001-064_R_COL_LP_5p_N1__ATCCACCTCTTAGCCC-1	1.08104	6.85297
001-064_R_COL_LP_5p_N1__CACTCCAGTCTAAACC-1	-0.649101	10.7071
001-064_R_COL_LP_5p_N1__TGGCTGGGTCTAACGT-1	-0.485839	10.872
001-064_R_COL_LP_5p_N1__CTAACTTCACCAGCAC-1	1.54515	5.92712
001-064_R_COL_LP_5p_N1__CTCACACCAGTATGCT-1	-1.10305	8.14058
001-064_R_COL_LP_5p_N1__CTGAAGTTCGTCCAGG-1	-0.283213	7.83728
001-064_R_COL_LP_5p_N1__TCTTTCCGTGCCTGCA-1	-0.890806	8.52184
001-064_R_COL_LP_5p_N1__GTAGTCACATTAACCG-1	7.69323	2.0428
001-064_R_COL_LP_5p_N1__GAACATCCAAGCGAGT-1	-1.64853	8.54797
001-064_R_COL_LP_5p_N1__CTAACTTCAATCTGCA-1	0.173214	8.20073
001-064_R_COL_LP_5p_N1__CAGATCAGTCGGCACT-1	0.584124	5.75056
001-064_R_COL_LP_5p_N1__AACGTTGCAAGCGATG-1	-0.556778	7.13846
001-064_R_COL_LP_5p_N1__ATGCGATGTCTCATCC-1	-1.68279	7.71658
001-064_R_COL_LP_5p_N1__TTGTAGGCACACTGCG-1	0.27598	9.19524
001-064_R_COL_LP_5p_N1__TAGAGCTTCACATACG-1	0.0163849	7.85578
001-064_R_COL_LP_5p_N1__GCACTCTTCCGAGCCA-1	0.325736	10.4513
001-064_R_COL_LP_5p_N1__TGTTCCGAGTGGACGT-1	-1.49705	11.7504
001-064_R_COL_LP_5p_N1__TCAGATGTCCCTTGCA-1	-0.0506925	8.85321
001-064_R_COL_LP_5p_N1__CGTTGGGAGATGCCAG-1	1.20348	5.8039
001-064_R_COL_LP_5p_N1__TGCGGGTTCTAGCACA-1	-1.2709	11.5154
001-064_R_COL_LP_5p_N1__CGGAGTCTCCGCGGTA-1	6.75112	2.12213
001-064_R_COL_LP_5p_N1__GTATTCTTCTGAGTGT-1	-1.54628	3.6812
001-064_R_COL_LP_5p_N1__AAAGCAATCCAATGGT-1	0.532955	8.76469
001-064_R_COL_LP_5p_N1__GGTGAAGTCTGATTCT-1	-0.2222	3.65721
001-064_R_COL_LP_5p_N1__TTCCCAGGTTTAGCTG-1	0.314372	4.15745
001-064_R_COL_LP_5p_N1__CACATAGGTGGCCCTA-1	-0.532065	8.81348
001-064_R_COL_LP_5p_N1__GTGCAGCTCAACCAAC-1	0.391013	8.67395
001-064_R_COL_LP_5p_N1__GCGCGATTCTCCAACC-1	-0.63835	4.60737
001-064_R_COL_LP_5p_N1__CTCGAAATCGACAGCC-1	-0.0947676	7.87197
001-064_R_COL_LP_5p_N1__TCCACACCAGTCAGAG-1	0.145119	2.72823
001-064_R_COL_LP_5p_N1__GTACGTAGTCGACTGC-1	0.341853	7.99016
001-064_R_COL_LP_5p_N1__CATATGGTCGGATGGA-1	-1.30351	7.00885
001-064_R_COL_LP_5p_N1__GCAAACTGTCTAGTGT-1	-0.788774	8.08342
001-064_R_COL_LP_5p_N1__GACGCGTTCACTTCAT-1	0.399025	3.92165
001-064_R_COL_LP_5p_N1__TCAGGTATCGGTTCGG-1	-0.834254	6.82972
001-064_R_COL_LP_5p_N1__CTCCTAGTCCTATGTT-1	-0.90127	3.34451
001-064_R_COL_LP_5p_N1__CACAGTAAGTGTACGG-1	1.63977	8.64037
001-064_R_COL_LP_5p_N1__GGATTACCATTCTTAC-1	0.534766	7.95734
001-064_R_COL_LP_5p_N1__TACAGTGCAAACTGTC-1	3.04352	4.39881
001-064_R_COL_LP_5p_N1__TGCCAAATCTTAGCCC-1	-1.1571	8.70567
001-064_R_COL_LP_5p_N1__GTCAAGTCAGCCAATT-1	-1.62276	11.5251
001-064_R_COL_LP_5p_N1__ACTGAACTCACCGGGT-1	-1.03128	8.19667
001-064_R_COL_LP_5p_N1__GGACAAGCATGCGCAC-1	-2.73169	9.6822
001-064_R_COL_LP_5p_N1__GGTGAAGGTTCACGGC-1	1.21245	7.85893
001-064_R_COL_LP_5p_N1__ATAAGAGAGTGAAGAG-1	1.20556	7.76638
001-064_R_COL_LP_5p_N1__CCACCTAGTCTGCCAG-1	-0.929391	9.09019
001-064_R_COL_LP_5p_N1__CATCGGGAGAATTGTG-1	1.9345	2.63713
001-064_R_COL_LP_5p_N1__TGTGGTATCAATACCG-1	-1.07558	10.4929
001-064_R_COL_LP_5p_N1__TCAGCAAGTCTACCTC-1	-1.17692	7.48668
001-064_R_COL_LP_5p_N1__TGTTCCGAGAAGGGTA-1	-0.344318	4.20591
001-064_R_COL_LP_5p_N1__GGCTGGTAGCCGGTAA-1	-0.937606	10.1391
001-064_R_COL_LP_5p_N1__GGAAAGCCAGTATAAG-1	-0.58925	8.43804
001-064_R_COL_LP_5p_N1__CAGAGAGTCAATAAGG-1	0.12577	7.7349
001-064_R_COL_LP_5p_N1__TCATTACGTTGTGGAG-1	0.0581416	7.81195
001-064_R_COL_LP_5p_N1__ATTGGACCATGTCTCC-1	6.9504	1.96317
001-064_R_COL_LP_5p_N1__CGGTTAATCGCCAGCA-1	-1.18517	8.12801
001-064_R_COL_LP_5p_N1__ATTACTCGTTTACTCT-1	-0.31379	9.30764
001-064_R_COL_LP_5p_N1__ACCCACTTCTATCCTA-1	0.835758	9.57099
001-064_R_COL_LP_5p_N1__GGGCATCAGAGACGAA-1	0.0484444	4.47786
001-064_R_COL_LP_5p_N1__ACACCGGGTCCGAGTC-1	-2.0431	8.51864
001-064_R_COL_LP_5p_N1__ACTGATGCATTTGCCC-1	1.07915	2.76779
001-064_R_COL_LP_5p_N1__CAGTCCTTCAATAAGG-1	-0.161118	10.8631
001-064_R_COL_LP_5p_N1__GTAGTCACAGCTGCAC-1	-2.04594	8.70313
001-064_R_COL_LP_5p_N1__TGTCCCAGTAGCGTAG-1	-0.908796	8.38354
001-064_R_COL_LP_5p_N1__GTGCAGCAGTGCGTGA-1	-1.73242	3.16637
001-064_R_COL_LP_5p_N1__TTGACTTTCAGCTCTC-1	-0.72982	7.79228
001-064_R_COL_LP_5p_N1__GGGAGATAGGACAGAA-1	0.910712	9.11004
001-064_R_COL_LP_5p_N1__GACGGCTCACGCCAGT-1	-0.319088	8.25561
001-064_R_COL_LP_5p_N1__TCAGATGAGCGTGTCC-1	-0.901067	4.84416
001-064_R_COL_LP_5p_N1__TGACGGCGTTTGGGCC-1	-0.786744	3.75962
001-064_R_COL_LP_5p_N1__AAACGGGCATGGTAGG-1	-1.17358	8.33769
001-064_R_COL_LP_5p_N1__TTTGTCAAGTAGGTGC-1	-1.36037	10.4616
001-064_R_COL_LP_5p_N1__CGCCAAGCAACTGCGC-1	-2.75147	9.70805
001-064_R_COL_LP_5p_N1__ACCAGTACAGGAACGT-1	0.721255	7.19513
001-064_R_COL_LP_5p_N1__TATCTCAGTCTAACGT-1	-1.65732	7.8524
001-064_R_COL_LP_5p_N1__ACGCCGATCCCAACGG-1	6.98732	2.22415
001-064_R_COL_LP_5p_N1__AGGGAGTAGCATCATC-1	-1.49519	7.8529
001-064_R_COL_LP_5p_N1__TCAGGTACACGGCTAC-1	8.54753	2.90356
001-064_R_COL_LP_5p_N1__TTGGCAATCGGGAGTA-1	0.188382	7.18248
001-064_R_COL_LP_5p_N1__GGACATTTCTCGTTTA-1	-0.575754	8.44061
001-064_R_COL_LP_5p_N1__GCGCGATGTACTCGCG-1	0.625452	4.9004
001-064_R_COL_LP_5p_N1__CGTGTCTTCACCCGAG-1	8.99252	2.2835
001-064_R_COL_LP_5p_N1__GAACCTACAGTATGCT-1	0.629619	10.2423
001-064_R_COL_LP_5p_N1__TACGGGCAGCAGACTG-1	-0.547497	9.97934
001-064_R_COL_LP_5p_N1__ACGGAGACATGGTCAT-1	0.756233	6.63719
001-064_R_COL_LP_5p_N1__AAGGCAGTCTCAAACG-1	0.210261	8.52349
001-064_R_COL_LP_5p_N1__ATCTGCCGTGCTCTTC-1	-1.46256	7.14497
001-064_R_COL_LP_5p_N1__GCTGCGAGTGGTACAG-1	-1.28905	8.94203
001-064_R_COL_LP_5p_N1__TAGAGCTGTCTAACGT-1	-0.301075	8.70622
001-064_R_COL_LP_5p_N1__AAATGCCTCTCACATT-1	-0.540666	8.61273
001-064_R_COL_LP_5p_N1__TTGTAGGTCTCCAGGG-1	-0.168043	10.7739
001-064_R_COL_LP_5p_N1__AACCGCGAGATGCGAC-1	0.343099	9.738
001-064_R_COL_LP_5p_N1__CCATGTCAGATCCCAT-1	-0.584789	8.53386
001-064_R_COL_LP_5p_N1__CGCGGTAAGACGCAAC-1	-0.359961	8.37487
001-064_R_COL_LP_5p_N1__GGCTGGTGTTCACCTC-1	-1.13941	11.4565
001-064_R_COL_LP_5p_N1__CCAATCCCATCACAAC-1	-1.29266	8.0438
001-064_R_COL_LP_5p_N1__ACATGGTAGAGCCTAG-1	-1.35081	11.2611
001-064_R_COL_LP_5p_N1__CCCAATCGTCTGGTCG-1	1.13597	8.37874
001-064_R_COL_LP_5p_N1__CGCGTTTGTCACTGGC-1	0.409878	5.40407
001-064_R_COL_LP_5p_N1__CTCTGGTCATAGTAAG-1	-0.295851	10.9368
001-064_R_COL_LP_5p_N1__GCACATATCTGTTTGT-1	0.0775021	9.10124
001-064_R_COL_LP_5p_N1__CTCGGAGCAGGATTGG-1	-0.14248	8.04975
001-064_R_COL_LP_5p_N1__GCTGCGACACACAGAG-1	-1.39064	8.18741
001-064_R_COL_LP_5p_N1__TAAGAGAGTCCGAACC-1	-1.04104	3.66624
001-064_R_COL_LP_5p_N1__CCGGTAGCAATGAATG-1	-0.398706	11.1589
001-064_R_COL_LP_5p_N1__CTCAGAAAGGCACATG-1	0.585596	9.65152
001-064_R_COL_LP_5p_N1__GCTGCTTAGTGAATTG-1	-0.792076	11.5472
001-064_R_COL_LP_5p_N1__TCGTACCGTTCTGAAC-1	-1.04204	8.2109
001-064_R_COL_LP_5p_N1__AGGTCATTCACCCGAG-1	-1.27653	4.66379
001-064_R_COL_LP_5p_N1__CCTCAGTTCTTCGGTC-1	1.34361	5.52067
001-064_R_COL_LP_5p_N1__CTGCGGAGTCCGCTGA-1	0.203816	9.64331
001-064_R_COL_LP_5p_N1__AACACGTTCACAGGCC-1	-1.03818	7.22359
001-064_R_COL_LP_5p_N1__GCGGGTTAGCCATCGC-1	-0.0603071	11.3671
001-064_R_COL_LP_5p_N1__AAGCCGCTCTGCAAGT-1	1.38703	5.90024
001-064_R_COL_LP_5p_N1__TTGTAGGGTATAGGTA-1	0.0271948	10.8038
001-064_R_COL_LP_5p_N1__TATCTCACACGGCTAC-1	7.29924	2.19423
001-064_R_COL_LP_5p_N1__AGCTCTCTCCTATTCA-1	-1.37487	10.7804
001-064_R_COL_LP_5p_N1__CCTCTGAGTCGCATAT-1	-1.41091	9.47627
001-064_R_COL_LP_5p_N1__CCAGCGAGTTGTCTTT-1	-0.242113	4.3541
001-064_R_COL_LP_5p_N1__TCATTACAGGCTAGGT-1	-0.897253	7.67602
001-064_R_COL_LP_5p_N1__TCGCGTTAGTCGAGTG-1	-0.47598	8.01597
001-064_R_COL_LP_5p_N1__GCTTGAAAGCAGACTG-1	-1.04986	7.91869
001-064_R_COL_LP_5p_N1__GTCCTCATCTTAGCCC-1	-0.573412	3.80207
001-064_R_COL_LP_5p_N1__AGGGAGTCAGGTCTCG-1	-1.12855	8.55457
001-064_R_COL_LP_5p_N1__TCGTACCGTTGAGTTC-1	-0.108695	8.28431
001-064_R_COL_LP_5p_N1__TTCGAAGGTCGCGAAA-1	-1.06696	8.56386
001-064_R_COL_LP_5p_N1__GTCACGGGTATCAGTC-1	8.35023	1.7048
001-064_R_COL_LP_5p_N1__ATTTCTGAGGAGCGAG-1	-0.776923	8.04456
001-064_R_COL_LP_5p_N1__TCTATTGAGTGCTGCC-1	1.10291	4.19256
001-064_R_COL_LP_5p_N1__TATTACCCATTTGCCC-1	-0.357579	4.43676
001-064_R_COL_LP_5p_N1__TGACTAGGTCGTGGCT-1	0.0529878	4.02307
001-064_R_COL_LP_5p_N1__CCTTCGATCCGTACAA-1	1.21459	9.28943
001-064_R_COL_LP_5p_N1__GATCGTACATCACAAC-1	-0.636782	8.95214
001-064_R_COL_LP_5p_N1__TCCACACGTAACGCGA-1	-0.927571	9.924
001-064_R_COL_LP_5p_N1__CGGCTAGCATGCCTAA-1	-1.46428	9.20473
001-064_R_COL_LP_5p_N1__ATAACGCGTGTGACCC-1	-2.61691	6.93079
001-064_R_COL_LP_5p_N1__CAAGAAAAGGGCTTCC-1	0.34592	7.52634
001-064_R_COL_LP_5p_N1__TGATTTCTCCTAGTGA-1	-1.12308	8.30874
001-064_R_COL_LP_5p_N1__CGTTAGAGTCGAGATG-1	-0.957455	4.16361
001-064_R_COL_LP_5p_N1__TCGGTAATCTATCGCC-1	1.47778	6.94604
001-064_R_COL_LP_5p_N1__CAGCTGGGTAAGTGGC-1	-1.14771	8.67853
001-064_R_COL_LP_5p_N1__TGCCCATAGATATGCA-1	0.0668498	8.48128
001-064_R_COL_LP_5p_N1__TGTTCCGAGGACAGAA-1	-0.837388	11.5895
001-064_R_COL_LP_5p_N1__TACTTACGTAAGTGTA-1	0.794828	6.41942
001-064_R_COL_LP_5p_N1__CCTTCGAGTTGTGGCC-1	1.35632	6.03986
001-064_R_COL_LP_5p_N1__CGGGTCACACCAGGCT-1	-0.21422	10.4277
001-064_R_COL_LP_5p_N1__GTGCAGCGTCTCCCTA-1	-0.201325	7.49256
001-064_R_COL_LP_5p_N1__CCTTCGAAGGCGATAC-1	-0.573232	9.18211
001-064_R_COL_LP_5p_N1__TTGCCGTGTCTTGTCC-1	0.70817	8.02473
001-064_R_COL_LP_5p_N1__TTGCGTCCATGGTCTA-1	0.0588969	8.17369
001-064_R_COL_LP_5p_N1__GGTGCGTAGCTCAACT-1	0.281649	3.74666
001-064_R_COL_LP_5p_N1__GCTTCCAGTTCCACAA-1	8.78342	2.94789
001-064_R_COL_LP_5p_N1__CTGCTGTTCGGCTTGG-1	-0.0946169	8.2633
001-064_R_COL_LP_5p_N1__TCTATTGTCAGCTGGC-1	-1.18396	3.15508
001-064_R_COL_LP_5p_N1__CCGTACTTCAACGGGA-1	-0.352788	8.95918
001-064_R_COL_LP_5p_N1__CGCGGTATCTTTACAC-1	-1.14126	8.62806
001-064_R_COL_LP_5p_N1__GTCAAGTCAATTGCTG-1	0.961464	8.3606
001-064_R_COL_LP_5p_N1__GCACATAAGTGTGGCA-1	0.0877377	8.51159
001-064_R_COL_LP_5p_N1__TTAACTCGTGGCTCCA-1	1.30261	8.5375
001-064_R_COL_LP_5p_N1__GATGCTAAGATGTAAC-1	0.977239	6.71472
001-064_R_COL_LP_5p_N1__CGTGTAATCTGTTGAG-1	0.332807	4.56304
001-064_R_COL_LP_5p_N1__TGCCAAACAAGCTGAG-1	-0.292003	8.49582
001-064_R_COL_LP_5p_N1__TAGTTGGTCGCTTGTC-1	0.457021	10.8085
001-064_R_COL_LP_5p_N1__CTCTGGTTCACAAACC-1	0.532944	7.98038
001-064_R_COL_LP_5p_N1__GGGAATGCATAGTAAG-1	-1.42084	9.51395
001-064_R_COL_LP_5p_N1__GCGCCAAAGGTGCAAC-1	2.17444	5.62283
001-064_R_COL_LP_5p_N1__GTCACGGTCTGCTTGC-1	-1.02065	8.83353
001-064_R_COL_LP_5p_N1__AGGGATGCATCACGAT-1	0.607427	4.53465
001-064_R_COL_LP_5p_N1__CCTACCACAATGACCT-1	0.344453	8.2437
001-064_R_COL_LP_5p_N1__CTCGTCAGTCTAACGT-1	0.960119	7.97114
001-064_R_COL_LP_5p_N1__TGGACGCGTCACAAGG-1	0.898652	9.12506
001-064_R_COL_LP_5p_N1__ACACCGGCATATACCG-1	-0.639613	8.72752
001-064_R_COL_LP_5p_N1__CGTCCATAGATGTAAC-1	-0.757206	7.77464
001-064_R_COL_LP_5p_N1__TTTGTCAGTATTCGTG-1	8.24613	1.87305
001-064_R_COL_LP_5p_N1__AAACGGGCACATAACC-1	-1.69534	9.02992
001-064_R_COL_LP_5p_N1__AGTGAGGAGTTCGATC-1	-1.47839	11.8369
001-064_R_COL_LP_5p_N1__TCGCGAGAGTGGGATC-1	-0.319803	3.89999
001-064_R_COL_LP_5p_N1__TGTTCCGCAGCGTAAG-1	-0.204661	9.26343
001-064_R_COL_LP_5p_N1__CTCGGGACACTTCGAA-1	1.03313	5.51615
001-064_R_COL_LP_5p_N1__TACCTTAGTTGTCGCG-1	-0.279767	7.27309
001-064_R_COL_LP_5p_N1__CTTAACTTCATGTCCC-1	-0.969734	9.03333
001-064_R_COL_LP_5p_N1__AAGGAGCCATCTACGA-1	1.84049	8.07405
001-064_R_COL_LP_5p_N1__ATCCACCGTCTGCCAG-1	-0.113802	9.50548
001-064_R_COL_LP_5p_N1__AGATTGCCAAGGGTCA-1	0.726819	8.87699
001-064_R_COL_LP_5p_N1__CAGCATAGTCTGGTCG-1	-0.439563	7.65063
001-064_R_COL_LP_5p_N1__TGACGGCCACTTAACG-1	0.105784	7.47715
001-064_R_COL_LP_5p_N1__GGGTCTGTCTCCCTGA-1	-1.40876	11.0717
001-064_R_COL_LP_5p_N1__CTGAAGTCAATTGCTG-1	0.542626	8.1431
001-064_R_COL_LP_5p_N1__ACATACGTCATACGGT-1	0.141564	8.89284
001-064_R_COL_LP_5p_N1__AAGACCTGTTCGCGAC-1	-0.796706	9.58649
001-064_R_COL_LP_5p_N1__TCAGGTAGTTGGACCC-1	-1.38761	7.16551
001-064_R_COL_LP_5p_N1__CTCGAAATCGTGGACC-1	0.525263	8.04898
001-064_R_COL_LP_5p_N1__TCAACGATCAAGATCC-1	-0.0135412	7.96132
001-064_R_COL_LP_5p_N1__GTGCAGCCAATCGAAA-1	1.14865	7.5009
001-064_R_COL_LP_5p_N1__CTCGGAGAGAAGAAGC-1	1.62079	9.13731
001-064_R_COL_LP_5p_N1__CGGCTAGTCCTCAACC-1	-0.328423	11.3888
001-064_R_COL_LP_5p_N1__GTGCTTCGTCTAGAGG-1	-1.05476	9.02125
001-064_R_COL_LP_5p_N1__CGGACGTGTGAAGGCT-1	7.35893	2.28514
001-064_R_COL_LP_5p_N1__GATCGTAGTTGGGACA-1	-1.50469	9.53995
001-064_R_COL_LP_5p_N1__GAGCAGAGTGGTGTAG-1	-1.56375	4.0233
001-064_R_COL_LP_5p_N1__AAGGAGCTCGCGTAGC-1	-1.05364	8.17849
001-064_R_COL_LP_5p_N1__CGAGCACTCACAAACC-1	-1.27568	8.98914
001-064_R_COL_LP_5p_N1__GAACGGAAGGCCATAG-1	-0.440192	8.23602
001-064_R_COL_LP_5p_N1__GACGGCTGTCGGCACT-1	-2.98971	10.3854
001-064_R_COL_LP_5p_N1__CATCAGATCGCTGATA-1	-1.57672	9.97245
001-064_R_COL_LP_5p_N1__GTGTTAGCACGGTGTC-1	-0.593451	8.83537
001-064_R_COL_LP_5p_N1__CGAGAAGAGGCTAGGT-1	-1.75277	7.35019
001-064_R_COL_LP_5p_N1__GTTCGGGGTGCCTGGT-1	-1.78695	11.4834
001-064_R_COL_LP_5p_N1__CCGTGGAGTTACGCGC-1	-3.70861	9.40984
001-064_R_COL_LP_5p_N1__TACTCATGTTTAGGAA-1	-2.00887	10.2355
001-064_R_COL_LP_5p_N1__GTCGGGTGTTGGGACA-1	-1.3816	9.48059
001-064_R_COL_LP_5p_N1__CGCGTTTTCTACCAGA-1	-1.2301	5.30315
001-064_R_COL_LP_5p_N1__TTTGGTTCAGTACACT-1	7.9818	1.59006
001-064_R_COL_LP_5p_N1__TGAGGGAGTAACGCGA-1	-0.0281723	7.34553
001-064_R_COL_LP_5p_N1__CCGGTAGCAGGGTACA-1	-1.10888	9.16196
001-064_R_COL_LP_5p_N1__CAACCAAAGTAGCCGA-1	-0.484012	9.12923
001-064_R_COL_LP_5p_N1__GTGAAGGGTATTCTCT-1	0.0747658	1.93803
001-064_R_COL_LP_5p_N1__TTTACTGCAGGGAGAG-1	-0.436409	8.35754
001-064_R_COL_LP_5p_N1__TGGCTGGTCCGTAGGC-1	-1.01706	4.27117
001-064_R_COL_LP_5p_N1__CTAACTTAGGCTCTTA-1	-0.752	7.56619
001-064_R_COL_LP_5p_N1__CCTATTACAGAGCCAA-1	-0.94755	9.53827
001-064_R_COL_LP_5p_N1__TTTCCTCGTGATAAGT-1	6.70653	2.75038
001-064_R_COL_LP_5p_N1__AACTCTTGTGCGGTAA-1	1.4889	5.0337
001-064_R_COL_LP_5p_N1__GATCGTAGTACCGTTA-1	-1.8611	8.18113
001-064_R_COL_LP_5p_N1__GTGCTTCGTCACTGGC-1	-0.697441	8.0892
001-064_R_COL_LP_5p_N1__CTGAAGTCACGGCGTT-1	-0.954752	9.02022
001-064_R_COL_LP_5p_N1__CCTACACCACCTTGTC-1	1.96161	5.03599
001-064_R_COL_LP_5p_N1__GGACAGATCGGTCCGA-1	1.49371	5.82848
001-064_R_COL_LP_5p_N1__ATCATCTTCAACTCTT-1	2.45311	3.58899
001-064_R_COL_LP_5p_N1__CACCACTGTGCAGGTA-1	0.822256	3.28433
001-064_R_COL_LP_5p_N1__GTCACGGAGTGGAGAA-1	0.0701067	5.39116
001-064_R_COL_LP_5p_N1__GAACATCTCATGCTCC-1	-1.628	8.90256
001-064_R_COL_LP_5p_N1__AACTCCCGTCTAGAGG-1	-1.6117	3.20192
001-064_R_COL_LP_5p_N1__TTGCGTCCAAAGGTGC-1	-0.0702727	2.71619
001-064_R_COL_LP_5p_N1__TCGGTAAGTAAGTTCC-1	-0.574904	8.86742
001-064_R_COL_LP_5p_N1__AGAGCGAAGTAGCGGT-1	-1.35299	6.74762
001-064_R_COL_LP_5p_N1__TTAGGCAAGGCTAGAC-1	0.303034	2.24594
001-064_R_COL_LP_5p_N1__CATCGGGGTGAGGGAG-1	-1.50196	4.43378
001-064_R_COL_LP_5p_N1__CGTGTAACATGTTGAC-1	-1.35998	8.07354
001-064_R_COL_LP_5p_N1__CTGGTCTTCGCAAGCC-1	0.374666	7.3035
001-064_R_COL_LP_5p_N1__TGCGCAGTCTTACCGC-1	-0.0564946	8.02473
001-064_R_COL_LP_5p_N1__CACAGTAGTCGTCTTC-1	-1.91112	7.49067
001-064_R_COL_LP_5p_N1__ATAAGAGGTCGCTTCT-1	1.13802	7.04909
001-064_R_COL_LP_5p_N1__CATGGCGTCCTAAGTG-1	0.255893	9.38766
001-064_R_COL_LP_5p_N1__AACTTTCGTCTTCAAG-1	9.53092	3.26927
001-064_R_COL_LP_5p_N1__CGTAGCGGTTTGACTG-1	-1.39655	8.57241
001-064_R_COL_LP_5p_N1__CGGAGTCCATTCGACA-1	-0.352681	8.35525
001-064_R_COL_LP_5p_N1__CTGAAACTCGCGTAGC-1	-1.44875	8.9111
001-064_R_COL_LP_5p_N1__CTACACCTCTCGATGA-1	-0.335179	3.5401
001-064_R_COL_LP_5p_N1__GCATGCGCATCGGGTC-1	-0.523378	8.52252
001-064_R_COL_LP_5p_N1__CATATGGAGTCATCCA-1	-0.477646	8.52049
001-064_R_COL_LP_5p_N1__AGGCCGTGTGTAATGA-1	-1.80943	9.29798
001-064_R_COL_LP_5p_N1__TGTTCCGAGTCAATAG-1	-1.36356	10.0457
001-064_R_COL_LP_5p_N1__CATGACACACAGGCCT-1	-1.18348	8.16762
001-064_R_COL_LP_5p_N1__TGAAAGAAGGAGTACC-1	-0.439709	8.40287
001-064_R_COL_LP_5p_N1__TTGGCAATCCGCTGTT-1	-0.970651	8.4075
001-064_R_COL_LP_5p_N1__CAGTAACAGTACGATA-1	0.184911	4.87916
001-064_R_COL_LP_5p_N1__CGTGAGCGTCCTAGCG-1	-1.2139	4.4035
001-064_R_COL_LP_5p_N1__CGTCCATCATTCTTAC-1	-1.19006	9.03104
001-064_R_COL_LP_5p_N1__TGGACGCGTTCCGTCT-1	0.439001	8.86055
001-064_R_COL_LP_5p_N1__CTCGGGAAGTTACGGG-1	0.201131	10.021
001-064_R_COL_LP_5p_N1__CGTGTCTAGGGTCTCC-1	0.861332	8.59537
001-064_R_COL_LP_5p_N1__ACCCACTGTGTGGCTC-1	-0.780326	9.74647
001-064_R_COL_LP_5p_N1__ACGGAGAAGTAGCGGT-1	-1.03103	7.85865
001-064_R_COL_LP_5p_N1__CGTTGGGAGCGGATCA-1	-0.899133	11.0269
001-064_R_COL_LP_5p_N1__GAGTCCGCAAGGCTCC-1	-0.236979	8.63695
001-064_R_COL_LP_5p_N1__CCTAAAGCAGTCCTTC-1	-0.933846	7.67248
001-064_R_COL_LP_5p_N1__ACAGCCGGTCTCGTTC-1	-1.64892	11.4123
001-064_R_COL_LP_5p_N1__CGTTAGATCCGAAGAG-1	-0.722213	10.1671
001-064_R_COL_LP_5p_N1__ATAAGAGCATCGACGC-1	-1.73584	7.19142
001-064_R_COL_LP_5p_N1__GGCTGGTGTGCACCAC-1	-0.223561	8.75208
001-064_R_COL_LP_5p_N1__GTTCGGGCAACTGGCC-1	0.939588	9.32105
001-064_R_COL_LP_5p_N1__AAGGCAGGTCGACTGC-1	1.38938	4.55417
001-064_R_COL_LP_5p_N1__GTGAAGGTCGCGATCG-1	-0.56399	9.67567
001-064_R_COL_LP_5p_N1__TTTGTCAAGACCCACC-1	-0.550616	8.28232
001-064_R_COL_LP_5p_N1__GACTGCGTCCGTTGTC-1	-2.22066	3.5059
001-064_R_COL_LP_5p_N1__TGCCCATCAAGCCCAC-1	-0.548184	8.26774
001-064_R_COL_LP_5p_N1__AGTGGGAAGTTAGCGG-1	-2.718	8.80394
001-064_R_COL_LP_5p_N1__CGTGTAAGTCGGCTCA-1	-1.90629	8.34512
001-064_R_COL_LP_5p_N1__GAGGTGATCTTGTCAT-1	-2.21668	10.5793
001-064_R_COL_LP_5p_N1__GAACATCAGACCGGAT-1	0.536543	2.5304
001-064_R_COL_LP_5p_N1__TCGAGGCGTTCCTCCA-1	0.0662465	7.93864
001-064_R_COL_LP_5p_N1__TGAGGGAAGTGTGGCA-1	-1.62007	4.54027
001-064_R_COL_LP_5p_N1__GTACGTAGTCTTGCGG-1	-3.21998	8.62552
001-064_R_COL_LP_5p_N1__ACTGCTCCACGGTGTC-1	-0.290662	9.37804
001-064_R_COL_LP_5p_N1__CTGCGGAAGTATCTCG-1	-2.8228	10.9585
001-064_R_COL_LP_5p_N1__AGGCCACGTGCTAGCC-1	-0.375345	4.14054
001-064_R_COL_LP_5p_N1__CATCAAGCAAGCGTAG-1	-0.442748	8.37392
001-064_R_COL_LP_5p_N1__AGCATACTCGGCGCAT-1	-3.22048	10.7064
001-064_R_COL_LP_5p_N1__TAAGTGCTCCCATTAT-1	-1.30799	7.39869
001-064_R_COL_LP_5p_N1__CCCAGTTAGTGATCGG-1	-0.202375	4.84882
001-064_R_COL_LP_5p_N1__TGCCAAAAGTTGCAGG-1	0.389887	8.83292
001-064_R_COL_LP_5p_N1__CTCGGGATCACATACG-1	2.97081	7.02284
001-064_R_COL_LP_5p_N1__GCAGTTACAGGTCGTC-1	-1.57115	3.4206
001-064_R_COL_LP_5p_N1__CTTAGGAAGGAGTCTG-1	-1.09379	7.00908
001-064_R_COL_LP_5p_N1__TGGTTAGGTCCAAGTT-1	-2.64232	9.88752
001-064_R_COL_LP_5p_N1__CCCAGTTCATGCGCAC-1	-1.26698	7.83819
001-064_R_COL_LP_5p_N1__CGTTAGAGTTGTGGCC-1	-1.61616	7.69183
001-064_R_COL_LP_5p_N1__CATATGGGTCAAAGCG-1	-1.13094	9.16697
001-064_R_COL_LP_5p_N1__CTAGCCTCAGGGTACA-1	0.184866	7.61575
001-064_R_COL_LP_5p_N1__CATCGGGTCCCATTAT-1	0.200145	7.40341
001-064_R_COL_LP_5p_N1__TTGGAACCAAGGCTCC-1	-3.97141	7.87749
001-064_R_COL_LP_5p_N1__CTCGGGATCTCCTATA-1	1.20285	5.37435
001-064_R_COL_LP_5p_N1__GGCTGGTCAGACAAGC-1	8.55575	2.60203
001-064_R_COL_LP_5p_N1__AGCGTCGCACCTCGTT-1	-2.23348	8.03992
001-064_R_COL_LP_5p_N1__TAGACCAGTAACGCGA-1	2.44665	5.22627
001-064_R_COL_LP_5p_N1__CCTTTCTAGTACGACG-1	8.57027	2.06076
001-064_R_COL_LP_5p_N1__AGAGCGATCATCTGCC-1	-3.48513	9.24656
001-064_R_COL_LP_5p_N1__ACACCGGGTGATAAAC-1	-1.56805	7.99917
001-064_R_COL_LP_5p_N1__TTCCCAGAGCTGGAAC-1	-1.82327	8.26273
001-064_R_COL_LP_5p_N1__CTACCCACAAACGCGA-1	-0.245022	3.82047
001-064_R_COL_LP_5p_N1__GTGCTTCTCTGGAGCC-1	-1.20955	8.26092
001-064_R_COL_LP_5p_N1__CTTAGGAGTTGGTTTG-1	-1.94713	8.3346
001-064_R_COL_LP_5p_N1__CTGATAGGTTGATTCG-1	-3.42782	9.69126
001-064_R_COL_LP_5p_N1__TTTGGTTTCGTACGGC-1	-0.504675	9.73974
001-064_R_COL_LP_5p_N1__TCGCGTTGTGCACCAC-1	-2.40618	7.56767
001-064_R_COL_LP_5p_N1__CCACGGATCCGTAGGC-1	-2.51648	8.20746
001-064_R_COL_LP_5p_N1__CCATGTCAGTCACGCC-1	-3.37238	8.80854
001-064_R_COL_LP_5p_N1__ACGAGGAAGTAGCGGT-1	-1.76844	4.53416
001-064_R_COL_LP_5p_N1__GGGATGAAGCGTCAAG-1	-2.73572	8.83124
001-064_R_COL_LP_5p_N1__TAAGCGTGTGCGGTAA-1	-1.43683	6.92467
001-064_R_COL_LP_5p_N1__AGCGTCGCACCATCCT-1	-2.27683	7.21306
001-064_R_COL_LP_5p_N1__TTTGCGCCATTCCTGC-1	-2.95102	7.96885
001-064_R_COL_LP_5p_N1__GCGACCATCGCGTAGC-1	-1.51863	7.03101
001-064_R_COL_LP_5p_N1__CTCATTAAGAGTACCG-1	-2.62499	9.97668
001-064_R_COL_LP_5p_N1__GAAATGAAGGAGCGTT-1	-3.69813	8.0287
001-064_R_COL_LP_5p_N1__TGCCCATGTTAAGAAC-1	-2.70299	8.34795
001-064_R_COL_LP_5p_N1__CACATAGAGAAACCAT-1	-1.60081	5.169
001-064_R_COL_LP_5p_N1__TCGGGACAGCGCCTCA-1	-2.54436	8.16386
001-086_R_COL_LP_5p_N1__GCGACCATCGATAGAA-1	9.38561	5.91588
001-086_R_COL_LP_5p_N1__CAGAGAGCACGTCTCT-1	7.53165	6.3151
001-086_R_COL_LP_5p_N1__GGCTGGTCACCTTGTC-1	3.16588	2.78871
001-086_R_COL_LP_5p_N1__GGGTTGCGTTCGGCAC-1	3.4651	3.43144
001-086_R_COL_LP_5p_N1__CGTGTAAAGCTTTGGT-1	6.23499	5.74929
001-086_R_COL_LP_5p_N1__TCTATTGCAGTACACT-1	0.891659	3.18858
001-086_R_COL_LP_5p_N1__CGTAGGCAGATGTGTA-1	2.46331	3.59584
001-086_R_COL_LP_5p_N1__TGCGCAGCATGTTGAC-1	1.87374	6.80793
001-086_R_COL_LP_5p_N1__TGGCTGGAGAGGTTAT-1	1.68312	6.17723
001-086_R_COL_LP_5p_N1__GACTACACAACGATCT-1	1.42176	6.08526
001-086_R_COL_LP_5p_N1__GCATGTATCTCTAAGG-1	0.315593	5.70918
001-086_R_COL_LP_5p_N1__GCAATCACAGATTGCT-1	1.06008	1.99964
001-086_R_COL_LP_5p_N1__CTCTACGGTCTAAAGA-1	2.82183	6.84825
001-086_R_COL_LP_5p_N1__CAACTAGCAGAGCCAA-1	1.49821	3.58976
001-086_R_COL_LP_5p_N1__AAAGATGCAATGGATA-1	1.72369	5.085
001-086_R_COL_LP_5p_N1__TAGAGCTTCCTTGACC-1	2.676	3.00482
001-086_R_COL_LP_5p_N1__CACACTCAGTACACCT-1	1.83987	4.16339
001-086_R_COL_LP_5p_N1__TTAACTCCAAGACGTG-1	-0.340067	4.92091
001-086_R_COL_LP_5p_N1__TCGTACCGTGGCTCCA-1	2.56137	2.75604
001-086_R_COL_LP_5p_N1__TATGCCCCATTCCTGC-1	2.89238	2.70453
001-086_R_COL_LP_5p_N1__CTCACACTCACTATTC-1	3.03663	4.85372
001-086_R_COL_LP_5p_N1__CCTCAGTAGGAATGGA-1	9.0193	2.86842
001-086_R_COL_LP_5p_N1__ACGATACAGATGTGTA-1	9.35167	3.17336
001-086_R_COL_LP_5p_N1__GATCTAGAGATGCGAC-1	0.748209	4.92603
001-086_R_COL_LP_5p_N1__CTCGTACCAATGGTCT-1	0.517683	4.7697
001-086_R_COL_LP_5p_N1__CTAACTTAGAGAACAG-1	-1.60022	3.94526
001-086_R_COL_LP_5p_N1__CTAGAGTAGTCAATAG-1	1.31875	5.99664
001-086_R_COL_LP_5p_N1__AGTCTTTTCGTGACAT-1	7.06383	2.54946
001-086_R_COL_LP_5p_N1__ACACCAAGTGTGCCTG-1	1.85516	4.22427
001-086_R_COL_LP_5p_N1__GCTGCTTAGGCTCATT-1	0.657122	3.38301
001-086_R_COL_LP_5p_N1__CTCGTCAAGGGATCTG-1	-1.24091	10.4952
001-086_R_COL_LP_5p_N1__GGGTCTGTCTTGAGGT-1	2.07242	4.48551
001-086_R_COL_LP_5p_N1__ACTTGTTCAGACGCAA-1	-0.685884	4.1722
001-086_R_COL_LP_5p_N1__TATGCCCCAAGTCATC-1	-2.24308	7.78318
001-086_R_COL_LP_5p_N1__GGACAGAGTAGCTGCC-1	-2.09536	3.69362
001-086_R_COL_LP_5p_N1__AGCTTGAAGGTGCACA-1	-0.689957	3.81393
001-086_R_COL_LP_5p_N1__AACTCAGAGCCTTGAT-1	-0.965211	4.94203
001-086_R_COL_LP_5p_N1__AAAGCAAAGTTACCCA-1	1.46849	4.92972
001-086_R_COL_LP_5p_N1__TCGCGAGCAGTGGGAT-1	0.37826	4.4742
001-086_R_COL_LP_5p_N1__CGTCCATGTGTTAAGA-1	-0.0439351	4.75553
001-086_R_COL_LP_5p_N1__TGCGCAGAGTTAACGA-1	1.6638	3.68753
001-086_R_COL_LP_5p_N1__ATCCGAAAGTGAACAT-1	-0.4669	10.3487
001-086_R_COL_LP_5p_N1__TACTCGCAGTGGGCTA-1	-1.42893	3.88058
001-086_R_COL_LP_5p_N1__TCAGATGTCACTTCAT-1	-0.153013	7.78411
001-086_R_COL_LP_5p_N1__CGACCTTAGTCATGCT-1	1.11851	2.15261
001-086_R_COL_LP_5p_N1__GAGGTGAAGAGACTAT-1	0.142348	4.44883
001-086_R_COL_LP_5p_N1__CAGTCCTGTAATTGGA-1	2.80269	4.34264
001-086_R_COL_LP_5p_N1__TGAGGGACAAATCCGT-1	0.997977	5.06851
001-086_R_COL_LP_5p_N1__GCATACAAGCTTCGCG-1	-0.125827	4.267
001-086_R_COL_LP_5p_N1__GATGCTAAGACTCGGA-1	-1.02795	9.25336
001-086_R_COL_LP_5p_N1__TGAGAGGTCGACCAGC-1	-2.17318	3.87753
001-086_R_COL_LP_5p_N1__GCATGCGCATTGGTAC-1	0.597744	3.91054
001-086_R_COL_LP_5p_N1__AGCATACAGTTATCGC-1	2.38831	4.47122
001-086_R_COL_LP_5p_N1__AGTCTTTAGACCTTTG-1	2.96656	4.02131
001-086_R_COL_LP_5p_N1__ATCATCTGTAAAGTCA-1	1.30169	5.75765
001-086_R_COL_LP_5p_N1__ACATGGTCACCGCTAG-1	0.04393	3.72787
001-086_R_COL_LP_5p_N1__CGCTATCGTACAGCAG-1	-1.04397	4.8427
001-086_R_COL_LP_5p_N1__CCGGTAGCACGTCAGC-1	-0.319267	5.02232
001-086_R_COL_LP_5p_N1__AGGTCCGGTATTCTCT-1	-0.969418	4.17493
001-086_R_COL_LP_5p_N1__GTGTTAGTCGCTGATA-1	0.648972	2.96051
001-086_R_COL_LP_5p_N1__CCCTCCTAGGGAGTAA-1	0.9117	3.62026
001-086_R_COL_LP_5p_N1__CCATGTCAGCGTGAAC-1	-1.78382	6.93008
001-086_R_COL_LP_5p_N1__CTGCCTACATGCCTTC-1	1.30958	3.92192
001-086_R_COL_LP_5p_N1__GTGCAGCCATGCATGT-1	0.0894832	7.69191
001-086_R_COL_LP_5p_N1__CGCTGGAGTCCAACTA-1	1.57134	9.21182
001-086_R_COL_LP_5p_N1__TCGGTAACAGTATAAG-1	-0.349781	2.54239
001-086_R_COL_LP_5p_N1__TTCTACACAGTTAACC-1	-0.323219	4.32377
001-086_R_COL_LP_5p_N1__CACATAGCATTCACTT-1	-2.5098	7.1125
001-086_R_COL_LP_5p_N1__GCTCTGTGTCGCATCG-1	-1.22364	7.97118
001-086_R_COL_LP_5p_N1__ATAGACCTCGGATGTT-1	-2.14505	7.97065
001-086_R_COL_LP_5p_N1__CACACCTGTGACGGTA-1	-1.02424	4.51994
001-086_R_COL_LP_5p_N1__TGAAAGAAGACAGGCT-1	-0.213157	5.33017
001-086_R_COL_LP_5p_N1__TGACTTTTCACAGGCC-1	-0.257669	4.33145
001-086_R_COL_LP_5p_N1__AGCCTAAGTGGCTCCA-1	-1.72238	5.47665
001-086_R_COL_LP_5p_N1__TTCTTAGCACCGGAAA-1	-2.0316	6.87353
001-086_R_COL_LP_5p_N1__CAAGTTGCACTAAGTC-1	-2.42619	4.85706
001-086_R_COL_LP_5p_N1__CACATAGAGGGTGTTG-1	-1.09148	11.0034
001-086_R_COL_LP_5p_N1__ATTTCTGTCTTCGGTC-1	-2.53095	4.96011
001-086_R_COL_LP_5p_N1__ATCGAGTTCAGGTAAA-1	-2.0204	2.77863
001-086_R_COL_LP_5p_N1__GTATTCTCAGCAGTTT-1	-0.484743	7.63959
001-086_R_COL_LP_5p_N1__CGATGTACAATGGATA-1	-1.30095	7.84033
001-086_R_COL_LP_5p_N1__CTCTGGTAGTTGTAGA-1	-1.69656	2.79536
001-086_R_COL_LP_5p_N1__AAAGCAAGTAGCGATG-1	-0.62249	6.19968
001-086_R_COL_LP_5p_N1__CACCACTCAAACTGCT-1	-0.0758565	9.90489
001-086_R_COL_LP_5p_N1__TCGCGAGTCTAGCACA-1	-1.88489	7.20468
001-086_R_COL_LP_5p_N1__CATGCCTTCGATAGAA-1	-1.10969	11.5122
001-086_R_COL_LP_5p_N1__TCGAGGCTCGCTAGCG-1	-1.92389	6.98235
001-086_R_COL_LP_5p_N1__CGGTTAAAGGAATGGA-1	-3.62536	8.43002
001-086_R_COL_LP_5p_N1__GCAATCAAGCACGCCT-1	2.70135	3.05399
001-086_R_COL_LP_5p_N1__CACAAACCATGCATGT-1	-1.88038	9.14328
001-086_R_COL_LP_5p_N1__GACAGAGTCTTGTACT-1	0.0267648	4.41509
001-086_R_COL_LP_5p_N1__CGATGGCTCGTCTGAA-1	-1.92314	9.27208
001-086_R_COL_LP_5p_N1__CTCGAGGCACTGTCGG-1	0.903117	8.40171
001-086_R_COL_LP_5p_N1__AACACGTAGAGTTGGC-1	-2.82291	7.95926
001-086_R_COL_LP_5p_N1__CAGAATCGTCAGGACA-1	-1.97572	8.40503
001-086_R_COL_LP_5p_N1__CATATGGGTTGTGGAG-1	-1.15184	5.19487
001-086_R_COL_LP_5p_N1__ACTGTCCAGCCGCCTA-1	-0.159708	4.50108
001-086_R_COL_LP_5p_N1__CTGCGGAAGTGAAGAG-1	0.521971	5.54199
001-086_R_COL_LP_5p_N1__GGACAGAGTGCCTGTG-1	0.818878	5.22983
001-086_R_COL_LP_5p_N1__TTTGGTTCACATGGGA-1	-0.026472	2.16586
001-086_R_COL_LP_5p_N1__TCTCTAATCGTGGTCG-1	0.73097	8.44834
001-086_R_COL_LP_5p_N1__GGAGCAAAGTTCCACA-1	-1.39523	6.10883
001-086_R_COL_LP_5p_N1__TGACGGCTCACCATAG-1	-2.69698	4.895
001-086_R_COL_LP_5p_N1__CACCACTGTAGTACCT-1	-1.87276	9.13852
001-086_R_COL_LP_5p_N1__CATTCGCAGTGACATA-1	-1.87557	8.5475
001-086_R_COL_LP_5p_N1__ACTTTCACACAACGCC-1	-0.888633	4.88021
001-086_R_COL_LP_5p_N1__CGAGCACCAGACGCCT-1	-2.48814	6.14264
001-086_R_COL_LP_5p_N1__AGGTCCGGTACTTGAC-1	-0.812574	3.89283
001-086_R_COL_LP_5p_N1__TTCTCAAAGGACACCA-1	-2.24211	7.30473
001-086_R_COL_LP_5p_N1__AGCCTAACAATGGTCT-1	-3.56278	7.42791
001-086_R_COL_LP_5p_N1__GCACTCTCACGGTTTA-1	-0.0483571	5.36724
001-086_R_COL_LP_5p_N1__TCAGCAAAGGAGTCTG-1	-3.45043	6.9636
001-086_R_COL_LP_5p_N1__GTGGGTCTCAGGTTCA-1	-2.30644	11.1838
001-086_R_COL_LP_5p_N1__GTCATTTCAGGCGATA-1	-3.03543	8.66084
001-086_R_COL_LP_5p_N1__ACGGAGATCCTGTACC-1	-3.86042	7.68576
001-086_R_COL_LP_5p_N1__TACTTGTAGAATTCCC-1	-2.36774	9.38901
001-086_R_COL_LP_5p_N1__ACGAGCCTCCACGAAT-1	-2.46857	6.95214
001-086_R_COL_LP_5p_N1__ATTCTACTCTATCGCC-1	-3.18567	8.30292
001-086_R_COL_LP_5p_N1__TAGTGGTTCTGAGGGA-1	-3.50883	8.9973
001-086_R_COL_LP_5p_N1__TCCACACGTTGAACTC-1	2.15349	3.19132
001-086_R_COL_LP_5p_N1__ACCTTTATCCTATGTT-1	-0.592691	4.5235
001-086_R_COL_LP_5p_N1__CCAGCGAAGGAGTTTA-1	-1.94367	9.07723
001-086_R_COL_LP_5p_N1__GGGCACTGTAGCGTCC-1	-2.51937	7.76864
001-086_R_COL_LP_5p_N1__CGCCAAGGTACTCAAC-1	-3.63381	9.08275
001-086_R_COL_LP_5p_N1__ACATGGTGTGTAAGTA-1	-2.22174	10.2693
001-086_R_COL_LP_5p_N1__TGACTTTTCACGCGGT-1	0.771172	7.73455
001-086_R_COL_LP_5p_N1__CACACCTAGGCTCATT-1	-3.59649	8.57939
001-086_R_COL_LP_5p_N1__GATGAGGGTAGCGTCC-1	-1.37502	4.85226
001-086_R_COL_LP_5p_N1__GAAGCAGGTATTCTCT-1	-2.50517	6.26152
001-086_R_COL_LP_5p_N1__CCAATCCAGAAACGCC-1	-3.18392	6.80803
001-086_R_COL_LP_5p_N1__GTTCTCGGTATAGGGC-1	-4.22281	8.04047
001-086_R_COL_LP_5p_N1__AGTGTCATCATACGGT-1	-3.15991	7.48069
001-086_R_COL_LP_5p_N1__ATCTGCCGTAAACACA-1	-2.7394	8.69731
001-086_R_COL_LP_5p_N1__GAAATGACAATCTACG-1	0.130453	8.01817
001-086_R_COL_LP_5p_N1__CCTAGCTGTCGAGTTT-1	0.116966	5.82652
001-086_R_COL_LP_5p_N1__CGGACACCACAGATTC-1	0.0560998	8.09519
001-086_R_COL_LP_5p_N1__GAACGGAGTGCAGACA-1	-1.79751	8.21719
001-086_R_COL_LP_5p_N1__CCACTACGTCGCTTCT-1	-2.75594	7.07439
001-086_R_COL_LP_5p_N1__CATATGGTCTACTATC-1	-1.16846	1.78754
001-086_R_COL_LP_5p_N1__CTCAGAAAGATGCGAC-1	-2.36797	8.1868
001-086_R_COL_LP_5p_N1__CCCAGTTGTCCATCCT-1	-3.64509	7.49654
001-086_R_COL_LP_5p_N1__GACGTGCCACACATGT-1	-2.0565	8.02077
001-086_R_COL_LP_5p_N1__CATGGCGTCACCTCGT-1	-3.03838	7.54523
001-086_R_COL_LP_5p_N1__CAGCATATCAGTGTTG-1	-3.91613	9.62876
001-086_R_COL_LP_5p_N1__ACAGCCGGTTGGTTTG-1	-2.82404	7.39323
001-086_R_COL_LP_5p_N1__TCAGCTCTCCTCCTAG-1	-3.27555	5.48221
001-086_R_COL_LP_5p_N1__GGCTCGAAGATCCGAG-1	-3.60365	6.80702
001-086_R_COL_LP_5p_N1__GAACATCTCAATAAGG-1	-3.74867	7.54681
001-086_R_COL_LP_5p_N1__ATCATCTAGGCAGTCA-1	-3.7018	7.72198
001-086_R_COL_LP_5p_N1__AGCATACCACGGACAA-1	-3.51476	8.80763
001-086_R_COL_LP_5p_N1__CCTCTGATCAGGCCCA-1	-3.47849	7.28502
001-086_R_COL_LP_5p_N1__GTGTTAGGTTAGATGA-1	-2.4544	9.75474
001-086_R_COL_LP_5p_N1__CATATGGTCTAGAGTC-1	-3.52949	7.28332
001-086_R_COL_LP_5p_N1__CGATGGCGTCCAACTA-1	-3.73753	7.67358
001-086_R_COL_LP_5p_N1__AAGGTTCTCTATCCCG-1	-1.26764	10.8084
001-086_R_COL_LP_5p_N1__CCGGTAGCACAGCCCA-1	-3.59061	9.66874
001-086_R_COL_LP_5p_N1__GGCGACTAGTCAAGGC-1	-2.87082	10.131
001-086_R_COL_LP_5p_N1__CTGCGGATCCCATTAT-1	-2.88109	7.998
001-086_R_COL_LP_5p_N1__TGCGCAGGTGTTGAGG-1	-4.33551	8.71884
001-086_R_COL_LP_5p_N1__AAGGTTCCAGGGATTG-1	-3.81686	8.50154
001-086_R_COL_LP_5p_N1__TTGGCAAGTTGTGGAG-1	-1.92763	7.82966
001-086_R_COL_LP_5p_N1__AGGGATGAGCCAGAAC-1	-3.73147	8.24992
001-086_R_COL_LP_5p_N1__ACCTTTATCTCTTGAT-1	-3.88927	8.48863
001-086_R_COL_LP_5p_N1__TTTACTGAGGTAGCTG-1	-3.83647	10.1512
001-086_R_COL_LP_5p_N1__TTGAACGCAACGCACC-1	-4.0124	9.06695
001-086_R_COL_LP_5p_N1__TCAACGAAGACAAAGG-1	-1.9437	9.36189
001-086_R_COL_LP_5p_N1__ACCGTAAGTCTCCATC-1	-4.05405	8.9895
001-086_R_COL_LP_5p_N1__GGCGTGTGTCTCTTAT-1	-2.9084	8.44752
001-086_R_COL_LP_5p_N1__GCGCGATCACAAGCCC-1	-3.82537	7.25113
001-086_R_COL_LP_5p_N1__GGAGCAATCTAACGGT-1	-3.65323	6.69998
001-086_R_COL_LP_5p_N1__TCAGCTCCACAGCGTC-1	-3.87421	7.25498
001-086_R_COL_LP_5p_N1__GAACATCGTAGAGGAA-1	-2.97824	8.79018
001-086_R_COL_LP_5p_N1__TGCTACCCAGGGTACA-1	-3.68436	9.19971
001-086_R_COL_LP_5p_N1__CGCCAAGGTGGTCCGT-1	-3.07638	6.58869
001-086_R_COL_LP_5p_N1__CATCGGGGTGTAACGG-1	-3.80969	9.40344
001-089_R_COL_LP_5p_N1__GCATGTATCCCTAATT-1	9.02188	5.40784
001-089_R_COL_LP_5p_N1__CAGGTGCCAATCGGTT-1	9.29545	5.06725
001-089_R_COL_LP_5p_N1__CGCTATCCACAAGCCC-1	7.8761	5.7706
001-089_R_COL_LP_5p_N1__TGTCCCAAGCTGTCTA-1	9.14577	5.20352
001-089_R_COL_LP_5p_N1__TAGTGGTGTATCAGTC-1	7.50059	5.73952
001-089_R_COL_LP_5p_N1__TACTTGTGTCCGAAGA-1	9.32849	5.3415
001-089_R_COL_LP_5p_N1__TTGCGTCCATTCCTGC-1	6.57425	5.93017
001-089_R_COL_LP_5p_N1__TTCCCAGTCTCAAGTG-1	7.03227	5.77616
001-089_R_COL_LP_5p_N1__CCATTCGTCAGCGACC-1	8.70866	6.10994
001-089_R_COL_LP_5p_N1__CCTTTCTCATCGATGT-1	9.85547	5.81574
001-089_R_COL_LP_5p_N1__CACACCTCATACTACG-1	9.56985	5.73175
001-089_R_COL_LP_5p_N1__TGAAAGAGTTGCGCAC-1	9.1787	5.25306
001-089_R_COL_LP_5p_N1__CCGTACTAGTGGACGT-1	9.96887	4.91062
001-089_R_COL_LP_5p_N1__GCATGATAGTGCCATT-1	8.19736	5.45003
001-089_R_COL_LP_5p_N1__CTGAAGTAGCATGGCA-1	8.90938	5.15886
001-089_R_COL_LP_5p_N1__CTCTGGTCATCTCGCT-1	8.40329	5.6987
001-089_R_COL_LP_5p_N1__TCAGATGAGAGGTTGC-1	9.77627	6.29832
001-089_R_COL_LP_5p_N1__AAGTCTGTCGGAGGTA-1	9.47606	4.98698
001-089_R_COL_LP_5p_N1__GGGAGATAGAAGATTC-1	9.93321	4.74389
001-089_R_COL_LP_5p_N1__TATTACCTCAAAGTAG-1	7.8559	5.77869
001-089_R_COL_LP_5p_N1__TCAATCTGTGCAGACA-1	7.07923	6.21325
001-089_R_COL_LP_5p_N1__GTTACAGAGGACGAAA-1	9.17174	6.10189
001-089_R_COL_LP_5p_N1__CCTATTACATGCATGT-1	7.13277	6.06823
001-089_R_COL_LP_5p_N1__ACGGGCTTCCCTCTTT-1	6.17531	5.58803
001-089_R_COL_LP_5p_N1__AGCCTAATCTGTCTCG-1	9.9972	6.06405
001-089_R_COL_LP_5p_N1__AGTGGGATCCACTGGG-1	8.72318	5.27847
001-089_R_COL_LP_5p_N1__TACGGATCATCTCCCA-1	7.04734	6.03867
001-089_R_COL_LP_5p_N1__TGCTACCTCACAATGC-1	10.0464	4.78496
001-089_R_COL_LP_5p_N1__CGCTATCAGACAGGCT-1	9.25317	4.91571
001-089_R_COL_LP_5p_N1__CTGAAGTAGCGATAGC-1	9.06837	4.81512
001-089_R_COL_LP_5p_N1__AACGTTGAGATCCTGT-1	6.86416	5.55347
001-089_R_COL_LP_5p_N1__TGGGAAGGTCTGCAAT-1	9.17754	5.18271
001-089_R_COL_LP_5p_N1__ACATGGTCACAAGTAA-1	9.2839	6.00939
001-089_R_COL_LP_5p_N1__CGTTAGAGTCAAAGCG-1	9.66822	4.96516
001-089_R_COL_LP_5p_N1__GGCTGGTCATGTCGAT-1	9.68978	6.37701
001-089_R_COL_LP_5p_N1__TGTGGTAGTGCCTTGG-1	9.21532	4.46211
001-089_R_COL_LP_5p_N1__CATTCGCAGAGAACAG-1	9.14193	5.67185
001-089_R_COL_LP_5p_N1__CCTACACAGGAATGGA-1	9.25553	5.78573
001-089_R_COL_LP_5p_N1__CGATGGCAGGTGATTA-1	10.0693	5.42394
001-089_R_COL_LP_5p_N1__CACTCCACATCGATTG-1	2.94117	3.21329
001-089_R_COL_LP_5p_N1__TCGCGTTGTCAGTGGA-1	5.92225	5.77193
001-089_R_COL_LP_5p_N1__GCGACCACAGGGTTAG-1	7.26957	5.55478
001-089_R_COL_LP_5p_N1__TCCCGATAGTCGTACT-1	9.18487	5.711
001-089_R_COL_LP_5p_N1__CAGCCGAAGGATGCGT-1	9.92879	4.87303
001-089_R_COL_LP_5p_N1__CATGACATCGAATCCA-1	3.16492	3.01138
001-089_R_COL_LP_5p_N1__ACAGCTAAGTGCGTGA-1	9.54199	4.91913
001-089_R_COL_LP_5p_N1__ATTTCTGGTCAGAATA-1	10.3324	4.81794
001-089_R_COL_LP_5p_N1__GACGGCTGTGTAAGTA-1	1.49489	6.2741
001-089_R_COL_LP_5p_N1__ACTGAGTCAAAGGAAG-1	8.31267	5.28716
001-089_R_COL_LP_5p_N1__ATTTCTGGTAATCACC-1	10.1349	5.89122
001-089_R_COL_LP_5p_N1__GTGCAGCAGCGAAGGG-1	9.97802	6.16129
001-089_R_COL_LP_5p_N1__CTCTACGCACAGTCGC-1	9.12849	5.90993
001-089_R_COL_LP_5p_N1__CTGAAACTCGTCCAGG-1	3.2022	3.27298
001-089_R_COL_LP_5p_N1__AACCGCGTCATAACCG-1	9.56743	6.32044
001-089_R_COL_LP_5p_N1__ACGGAGATCCAAGCCG-1	3.45894	6.98487
001-089_R_COL_LP_5p_N1__GTCACGGCACTTAACG-1	6.14045	5.61164
001-089_R_COL_LP_5p_N1__GCTGCGACAGATAATG-1	4.29864	6.4651
001-089_R_COL_LP_5p_N1__CAACTAGCAAGTCATC-1	8.97804	5.52038
001-089_R_COL_LP_5p_N1__CTTTGCGAGGTGATTA-1	8.89748	5.29832
001-089_R_COL_LP_5p_N1__AGCCTAATCATAGCAC-1	8.95163	5.63994
001-089_R_COL_LP_5p_N1__CACAGTACACCTGGTG-1	10.4639	4.91747
001-089_R_COL_LP_5p_N1__CAACCAAAGCTAGCCC-1	6.99689	6.18771
001-089_R_COL_LP_5p_N1__GCACATATCTTACCTA-1	6.91264	5.62338
001-089_R_COL_LP_5p_N1__TACAGTGAGAGGTACC-1	6.3747	5.92369
001-089_R_COL_LP_5p_N1__CCTTACGTCACTCTTA-1	9.63746	4.49912
001-089_R_COL_LP_5p_N1__ACCTTTACATCCTAGA-1	2.6741	6.50296
001-089_R_COL_LP_5p_N1__ACGATACAGCAGCGTA-1	8.67316	5.21462
001-089_R_COL_LP_5p_N1__GATCAGTAGACGCAAC-1	9.45976	6.53422
001-089_R_COL_LP_5p_N1__TTCCCAGTCAGGATCT-1	6.42467	5.92683
001-089_R_COL_LP_5p_N1__CCTAGCTTCCTCTAGC-1	9.5144	6.29824
001-089_R_COL_LP_5p_N1__CGAGAAGCAGGCGATA-1	10.4248	4.9469
001-089_R_COL_LP_5p_N1__TGACGGCAGCGTGAGT-1	10.4186	5.80205
001-089_R_COL_LP_5p_N1__ACACTGAGTAGCTTGT-1	9.93244	6.01565
001-089_R_COL_LP_5p_N1__CACATAGAGGAGTAGA-1	9.03335	5.81583
001-089_R_COL_LP_5p_N1__CTCAGAATCAGTTTGG-1	2.65646	3.47874
001-089_R_COL_LP_5p_N1__ACGCCGAGTTGCCTCT-1	8.20577	4.85712
001-089_R_COL_LP_5p_N1__CAGATCAAGGTGCTTT-1	9.91123	5.07719
001-089_R_COL_LP_5p_N1__TCACGAATCGACGGAA-1	9.92833	6.05061
001-089_R_COL_LP_5p_N1__ACGCCGACAAGCGAGT-1	9.03772	5.70421
001-089_R_COL_LP_5p_N1__CTGAAGTCAGCCTTTC-1	7.22503	2.08501
001-089_R_COL_LP_5p_N1__GATTCAGCAGGGTTAG-1	2.36491	3.57636
001-089_R_COL_LP_5p_N1__GGAGCAAAGGGTCTCC-1	9.85921	5.77887
001-089_R_COL_LP_5p_N1__GTACTCCGTCTTGATG-1	8.01986	4.87797
001-089_R_COL_LP_5p_N1__AAACCTGAGCCACGCT-1	2.71584	5.41049
001-089_R_COL_LP_5p_N1__ACATACGAGAACAACT-1	8.04758	4.97065
001-089_R_COL_LP_5p_N1__TACTTGTCACTTCTGC-1	7.01286	6.02717
001-089_R_COL_LP_5p_N1__ATAAGAGAGCTGCCCA-1	9.36017	4.52564
001-089_R_COL_LP_5p_N1__GCTCCTAAGCATGGCA-1	8.94776	5.53654
001-089_R_COL_LP_5p_N1__AAGCCGCAGGACAGAA-1	7.85089	5.04558
001-089_R_COL_LP_5p_N1__GTATCTTTCCTTTCGG-1	3.2144	6.22866
001-089_R_COL_LP_5p_N1__TCTCTAACAAACTGTC-1	10.4883	6.20354
001-089_R_COL_LP_5p_N1__AGGCCGTCATGGGACA-1	7.47116	6.88251
001-089_R_COL_LP_5p_N1__GTATTCTAGGCCATAG-1	9.38563	5.22747
001-089_R_COL_LP_5p_N1__CTAAGACAGGCTCTTA-1	10.6224	4.97873
001-089_R_COL_LP_5p_N1__GTCAAGTAGCAGACTG-1	10.6848	5.5302
001-089_R_COL_LP_5p_N1__GCGCAACAGAGTTGGC-1	9.27144	5.71232
001-089_R_COL_LP_5p_N1__TCATTACCATCCGGGT-1	2.24473	2.8489
001-089_R_COL_LP_5p_N1__CGTCCATAGGACACCA-1	8.93713	5.40604
001-089_R_COL_LP_5p_N1__GTAGTCAAGACCACGA-1	8.92155	5.34617
001-089_R_COL_LP_5p_N1__CAGAATCGTAATCGTC-1	2.78876	3.0877
001-089_R_COL_LP_5p_N1__TACTCGCCATACGCTA-1	8.9144	5.81475
001-089_R_COL_LP_5p_N1__TCGCGTTTCATAGCAC-1	0.653159	6.58402
001-089_R_COL_LP_5p_N1__GCATGTAAGGAATCGC-1	2.31879	3.51841
001-089_R_COL_LP_5p_N1__ACGGGCTAGATAGTCA-1	2.75735	3.09927
001-089_R_COL_LP_5p_N1__CGCGTTTAGTACGATA-1	1.27518	5.88214
001-089_R_COL_LP_5p_N1__CAGATCACACTATCTT-1	2.62486	6.59362
001-089_R_COL_LP_5p_N1__TACCTATCATCTCGCT-1	7.39672	2.46964
001-089_R_COL_LP_5p_N1__TCGCGTTAGTCCTCCT-1	8.77355	5.75977
001-089_R_COL_LP_5p_N1__AAGGCAGAGGGATGGG-1	3.14822	5.67063
001-089_R_COL_LP_5p_N1__TATCTCACATCCCATC-1	8.79646	2.22585
001-089_R_COL_LP_5p_N1__GACGTTATCCGAATGT-1	3.12859	4.07621
001-089_R_COL_LP_5p_N1__TGTTCCGTCCAAGTAC-1	8.61179	5.64268
001-089_R_COL_LP_5p_N1__GGCGACTAGTGAACGC-1	3.48246	6.95117
001-089_R_COL_LP_5p_N1__GGGATGAAGTCAATAG-1	8.39688	3.81908
001-089_R_COL_LP_5p_N1__AGACGTTGTGTAATGA-1	9.86302	4.50219
001-089_R_COL_LP_5p_N1__GGCTGGTAGCTAGTTC-1	8.25769	4.70412
001-089_R_COL_LP_5p_N1__GATCAGTCACACTGCG-1	0.835176	5.59391
001-089_R_COL_LP_5p_N1__ATGTGTGAGAATTCCC-1	1.34618	3.52381
001-089_R_COL_LP_5p_N1__TGCCAAACATTCCTGC-1	8.45054	2.77899
001-089_R_COL_LP_5p_N1__GTATCTTCATGACATC-1	6.88778	2.61527
001-089_R_COL_LP_5p_N1__ATTTCTGTCCCAACGG-1	8.902	5.47749
001-089_R_COL_LP_5p_N1__CAGCAGCTCAGCTGGC-1	9.76582	6.11959
001-089_R_COL_LP_5p_N1__GCCTCTAGTGATGCCC-1	7.1686	6.13037
001-089_R_COL_LP_5p_N1__CTACGTCAGAGGGATA-1	2.82221	3.27584
001-089_R_COL_LP_5p_N1__GGATTACTCATAACCG-1	2.83811	2.90345
001-089_R_COL_LP_5p_N1__ACGATACGTCCCTACT-1	1.50796	6.04166
001-089_R_COL_LP_5p_N1__ATGCGATAGACAGACC-1	2.20601	4.03766
001-089_R_COL_LP_5p_N1__AGGGAGTCATGAACCT-1	8.7763	4.20346
001-089_R_COL_LP_5p_N1__TCAGCTCTCTCGCTTG-1	8.95687	4.22828
001-089_R_COL_LP_5p_N1__CGCGGTAAGCTAGCCC-1	9.33235	6.28714
001-089_R_COL_LP_5p_N1__AGGCCACCACCTCGTT-1	9.61084	4.34291
001-089_R_COL_LP_5p_N1__CGAATGTCATCGGTTA-1	3.29826	6.92951
001-089_R_COL_LP_5p_N1__CTCTAATCACCCAGTG-1	8.10712	2.63638
001-089_R_COL_LP_5p_N1__CTTACCGTCAACGAAA-1	8.6705	5.42342
001-089_R_COL_LP_5p_N1__CACAGTATCTAACTTC-1	8.74701	4.09486
001-089_R_COL_LP_5p_N1__GCTGCAGGTCTCCACT-1	2.11924	6.10046
001-089_R_COL_LP_5p_N1__CTGATAGTCGGCGGTT-1	1.86032	6.50972
001-089_R_COL_LP_5p_N1__CATTATCGTCCATCCT-1	3.57278	7.36451
001-089_R_COL_LP_5p_N1__TATGCCCGTTATCCGA-1	1.24419	3.62197
001-089_R_COL_LP_5p_N1__CTCACACAGCGTAATA-1	7.75225	5.69688
001-089_R_COL_LP_5p_N1__CTGCCTAGTCCTCCAT-1	2.82784	3.30994
001-089_R_COL_LP_5p_N1__CCGGTAGTCCCTGACT-1	0.978134	6.70055
001-089_R_COL_LP_5p_N1__GTCCTCAGTATCGCAT-1	2.05598	3.47225
001-089_R_COL_LP_5p_N1__TGGCTGGGTGATGCCC-1	9.77469	6.43565
001-089_R_COL_LP_5p_N1__AGTAGTCCACGAAAGC-1	-0.435636	5.95652
001-089_R_COL_LP_5p_N1__CGGAGTCTCCAGGGCT-1	6.75755	5.43942
001-089_R_COL_LP_5p_N1__TTAACTCTCAGTTTGG-1	2.44216	3.1642
001-089_R_COL_LP_5p_N1__CATCAGATCATCGATG-1	8.56323	2.24783
001-089_R_COL_LP_5p_N1__GGTATTGTCGCAAACT-1	1.65086	3.3503
001-089_R_COL_LP_5p_N1__CAGCGACGTGGTAACG-1	9.89635	5.86292
001-089_R_COL_LP_5p_N1__CTAGCCTGTAAGTGGC-1	9.61377	4.97524
001-089_R_COL_LP_5p_N1__ACTATCTCAGTATGCT-1	9.51357	4.30402
001-089_R_COL_LP_5p_N1__CGGGTCAAGGTGTTAA-1	2.66336	3.04328
001-089_R_COL_LP_5p_N1__CTGCCTATCTCATTCA-1	2.7168	4.31395
001-089_R_COL_LP_5p_N1__GGCAATTTCGTGGTCG-1	2.06787	3.06093
001-089_R_COL_LP_5p_N1__GTAACGTTCTGTCCGT-1	10.4566	5.62799
001-089_R_COL_LP_5p_N1__ATTTCTGAGTCGCCGT-1	2.50526	3.22148
001-089_R_COL_LP_5p_N1__TAAACCGCACCAACCG-1	2.38073	3.1515
001-089_R_COL_LP_5p_N1__GTAACTGGTACTTGAC-1	3.28929	7.06619
001-089_R_COL_LP_5p_N1__TCCACACAGTGTCTCA-1	-0.279697	5.19452
001-089_R_COL_LP_5p_N1__ATCGAGTTCTGGGCCA-1	-0.0393865	3.9447
001-089_R_COL_LP_5p_N1__CACATTTCACCACCAG-1	2.9168	3.36987
001-089_R_COL_LP_5p_N1__GGACGTCTCCTCGCAT-1	2.72422	6.94647
001-089_R_COL_LP_5p_N1__CAAGAAAAGATGCCAG-1	3.42199	7.2039
001-089_R_COL_LP_5p_N1__AGACGTTAGTTCCACA-1	1.23326	2.98834
001-089_R_COL_LP_5p_N1__TGTGGTATCACCAGGC-1	5.8122	5.55979
001-089_R_COL_LP_5p_N1__GATCGCGGTTCGGCAC-1	1.98363	5.96115
001-089_R_COL_LP_5p_N1__TGAGGGAAGAGGGATA-1	8.30345	3.23918
001-089_R_COL_LP_5p_N1__GGATGTTAGGAGTTGC-1	7.16075	2.5531
001-089_R_COL_LP_5p_N1__GCAATCAAGTTACGGG-1	8.25488	3.03462
001-089_R_COL_LP_5p_N1__GTCATTTCAATTGCTG-1	0.00263007	5.34757
001-089_R_COL_LP_5p_N1__CAGCATAGTGTGGCTC-1	-0.71168	3.59865
001-089_R_COL_LP_5p_N1__ACTTTCAGTAGCACGA-1	10.2085	6.38879
001-089_R_COL_LP_5p_N1__AGCCTAACATCGGTTA-1	-0.0101729	5.38215
001-089_R_COL_LP_5p_N1__GACGCGTTCCACTGGG-1	7.98086	2.46131
001-089_R_COL_LP_5p_N1__ATTACTCCAATCACAC-1	0.0361288	3.89569
001-089_R_COL_LP_5p_N1__CTACACCTCTTCGAGA-1	0.763514	6.56741
001-089_R_COL_LP_5p_N1__TACTTGTTCCGCATAA-1	0.128255	3.71504
001-089_R_COL_LP_5p_N1__ACATGGTTCAATCACG-1	0.810691	6.53368
001-089_R_COL_LP_5p_N1__CCTATTACAGCTTCGG-1	10.0418	5.95891
001-089_R_COL_LP_5p_N1__AAGGCAGCAGCGAACA-1	2.80374	3.2362
001-089_R_COL_LP_5p_N1__GACGTGCGTCCGCTGA-1	0.555299	6.47792
001-089_R_COL_LP_5p_N1__AAACCTGTCGACCAGC-1	8.83147	2.07298
001-089_R_COL_LP_5p_N1__CGTCCATAGTGCGTGA-1	2.99495	3.33338
001-089_R_COL_LP_5p_N1__CATCCACGTGTAACGG-1	8.25624	2.19803
001-089_R_COL_LP_5p_N1__GAGGTGAAGGTGACCA-1	2.32922	2.97772
001-089_R_COL_LP_5p_N1__CTCGGAGAGTTCGCGC-1	8.85986	4.92868
001-089_R_COL_LP_5p_N1__AGGTCCGAGTGAACGC-1	8.54964	2.84592
001-089_R_COL_LP_5p_N1__GCAGCCAGTCGATTGT-1	0.14651	6.91932
001-089_R_COL_LP_5p_N1__GTTACAGTCACCGTAA-1	9.583	5.94165
001-089_R_COL_LP_5p_N1__TTGTAGGGTGAAATCA-1	9.99149	4.41394
001-089_R_COL_LP_5p_N1__TGCCCTATCAAGAAGT-1	-0.749753	8.40904
001-089_R_COL_LP_5p_N1__ACGGCCACAGTGAGTG-1	3.38492	6.79941
001-089_R_COL_LP_5p_N1__CACCACTAGGTGACCA-1	-0.711624	4.78955
001-089_R_COL_LP_5p_N1__CATGACACACAACGTT-1	3.13078	5.74482
001-089_R_COL_LP_5p_N1__TCGTAGAAGAGCTGCA-1	10.5304	4.92524
001-089_R_COL_LP_5p_N1__GTCATTTAGAATCTCC-1	3.11556	3.0261
001-089_R_COL_LP_5p_N1__TGCTACCAGCTCCTTC-1	7.79543	2.14285
001-089_R_COL_LP_5p_N1__ATTATCCCACAACGCC-1	3.48738	7.17142
001-089_R_COL_LP_5p_N1__GATGAGGCATGCAATC-1	1.03819	7.03421
001-089_R_COL_LP_5p_N1__GCACATATCTGATTCT-1	8.71021	4.01781
001-089_R_COL_LP_5p_N1__CCAGCGAGTCAGAATA-1	-0.136563	4.71966
001-089_R_COL_LP_5p_N1__TTGAACGAGTTTCCTT-1	1.44114	5.95099
001-089_R_COL_LP_5p_N1__GAACATCAGTCCGGTC-1	2.38115	3.52604
001-089_R_COL_LP_5p_N1__CACATTTTCTTTCCTC-1	2.85376	3.89233
001-089_R_COL_LP_5p_N1__ACCCACTGTAGCTTGT-1	7.90342	2.84794
001-089_R_COL_LP_5p_N1__CTTGGCTGTATGGTTC-1	8.63467	2.70718
001-089_R_COL_LP_5p_N1__GTCCTCATCGCACTCT-1	7.49043	2.2182
001-089_R_COL_LP_5p_N1__TTATGCTTCCACGTGG-1	2.9801	6.50669
001-089_R_COL_LP_5p_N1__TGCGCAGCAGGTTTCA-1	8.93388	3.3142
001-089_R_COL_LP_5p_N1__GGTATTGGTATTAGCC-1	9.18418	4.16525
001-089_R_COL_LP_5p_N1__ACTATCTCAGATTGCT-1	3.46211	6.9612
001-089_R_COL_LP_5p_N1__CGTGAGCGTAACGACG-1	9.03108	5.55436
001-089_R_COL_LP_5p_N1__TTGGCAATCTTATCTG-1	-0.308818	3.48427
001-089_R_COL_LP_5p_N1__GTCAAGTCACCTATCC-1	8.24934	2.62116
001-089_R_COL_LP_5p_N1__GCGCCAAGTACCGCTG-1	3.11098	7.04338
001-089_R_COL_LP_5p_N1__TCCACACCATCGTCGG-1	4.27339	3.46682
001-089_R_COL_LP_5p_N1__CCATGTCCAATGCCAT-1	1.24459	6.76575
001-089_R_COL_LP_5p_N1__TTTACTGCAGCATGAG-1	1.64081	2.3662
001-089_R_COL_LP_5p_N1__TATTACCTCGATAGAA-1	9.42666	3.53274
001-089_R_COL_LP_5p_N1__TAGCCGGAGTATCGAA-1	0.7793	6.85593
001-089_R_COL_LP_5p_N1__CACACAATCTAACTGG-1	0.359011	10.1847
001-089_R_COL_LP_5p_N1__GCCTCTAAGTCCATAC-1	0.159011	6.01437
001-089_R_COL_LP_5p_N1__ACACCGGAGGCAGGTT-1	2.2793	6.27241
001-089_R_COL_LP_5p_N1__CAACCAAGTAAGTGGC-1	0.774332	3.32018
001-089_R_COL_LP_5p_N1__TATGCCCGTCTAGCCG-1	8.53198	2.82508
001-089_R_COL_LP_5p_N1__TGCGCAGCATACTCTT-1	-0.797505	4.88856
001-089_R_COL_LP_5p_N1__TCGTAGATCTAACTGG-1	8.1285	2.19982
001-089_R_COL_LP_5p_N1__CGAGAAGAGCTGATAA-1	8.73095	2.52041
001-089_R_COL_LP_5p_N1__GTATCTTTCTTAACCT-1	-0.416886	6.26381
001-089_R_COL_LP_5p_N1__GAGGTGACATCGACGC-1	10.3688	6.26743
001-089_R_COL_LP_5p_N1__GAACCTAGTATTAGCC-1	2.65391	3.47679
001-089_R_COL_LP_5p_N1__TACAGTGCACGCGAAA-1	-0.0545607	5.04653
001-089_R_COL_LP_5p_N1__TTGCGTCAGATTACCC-1	1.33093	5.50613
001-089_R_COL_LP_5p_N1__GTCACAATCACCCTCA-1	0.732347	6.8496
001-089_R_COL_LP_5p_N1__TGACTAGTCTCCAGGG-1	3.34138	3.56944
001-089_R_COL_LP_5p_N1__CTCGTACGTTCAGCGC-1	1.82059	3.62047
001-089_R_COL_LP_5p_N1__GAACCTAGTGACAAAT-1	-0.227482	4.6405
001-089_R_COL_LP_5p_N1__CATGGCGCATCACCCT-1	3.17026	3.61369
001-089_R_COL_LP_5p_N1__AGATTGCGTAAACACA-1	8.23183	1.75799
001-089_R_COL_LP_5p_N1__GGGATGAGTTAAGTAG-1	0.323306	2.27554
001-089_R_COL_LP_5p_N1__GTTAAGCTCAACGCTA-1	2.94064	6.81818
001-089_R_COL_LP_5p_N1__TGACGGCCAACTTGAC-1	0.140564	3.68818
001-089_R_COL_LP_5p_N1__ACGTCAACAATCGAAA-1	-0.300062	5.37055
001-089_R_COL_LP_5p_N1__GTCGTAAGTCAGAATA-1	1.04082	3.96731
001-089_R_COL_LP_5p_N1__TTAGGACAGGGCTTCC-1	2.85159	6.36419
001-089_R_COL_LP_5p_N1__TGTGTTTTCTCAACTT-1	8.29037	2.61479
001-089_R_COL_LP_5p_N1__CTAGTGATCAGAGACG-1	0.268576	3.15124
001-089_R_COL_LP_5p_N1__AGAGCTTGTAGGACAC-1	9.14715	2.71862
001-089_R_COL_LP_5p_N1__CATCAAGAGTACGCGA-1	8.78165	3.07758
001-089_R_COL_LP_5p_N1__TTTACTGAGACACGAC-1	7.16724	5.70464
001-089_R_COL_LP_5p_N1__AACTCAGAGAGGTACC-1	0.257782	6.84828
001-089_R_COL_LP_5p_N1__GTTACAGGTAGTAGTA-1	7.97727	2.52888
001-089_R_COL_LP_5p_N1__GTGCGGTAGGGCTTCC-1	3.34779	6.90789
001-089_R_COL_LP_5p_N1__GACGGCTGTGCACGAA-1	1.79891	3.78378
001-089_R_COL_LP_5p_N1__GGCTCGAGTTATGTGC-1	2.52317	6.17813
001-089_R_COL_LP_5p_N1__TGAGGGACACATTTCT-1	3.25816	7.01469
001-089_R_COL_LP_5p_N1__GCACATAAGGTCGGAT-1	9.52864	4.55864
001-089_R_COL_LP_5p_N1__CGGACTGGTGTGAAAT-1	1.10844	7.10722
001-089_R_COL_LP_5p_N1__CGTCCATGTACCGTAT-1	3.13801	7.02205
001-089_R_COL_LP_5p_N1__TCTGAGAAGCTTCGCG-1	-1.24183	3.81134
001-089_R_COL_LP_5p_N1__AATCGGTCACGCATCG-1	2.50696	6.16217
001-089_R_COL_LP_5p_N1__CATGCCTCAAACTGTC-1	1.48745	4.86148
001-089_R_COL_LP_5p_N1__CTGCGGAGTCAACATC-1	0.276741	5.72172
001-089_R_COL_LP_5p_N1__CGGAGTCAGGATTCGG-1	0.825721	4.08029
001-089_R_COL_LP_5p_N1__CAGATCATCTGTCCGT-1	2.30364	3.21896
001-089_R_COL_LP_5p_N1__TGACAACGTCTGATTG-1	1.8641	6.97846
001-089_R_COL_LP_5p_N1__TGTCCCACATTGGCGC-1	1.74048	5.75735
001-089_R_COL_LP_5p_N1__TTGCGTCTCTTAACCT-1	-1.15311	3.00268
001-089_R_COL_LP_5p_N1__CGAGCACGTGCAACGA-1	9.58484	6.06887
001-089_R_COL_LP_5p_N1__GGGACCTTCATAAAGG-1	1.59712	3.14236
001-089_R_COL_LP_5p_N1__TTCGGTCCATGGTAGG-1	1.35856	3.96486
001-089_R_COL_LP_5p_N1__TATTACCGTTCCACGG-1	-0.715925	5.43988
001-089_R_COL_LP_5p_N1__CGTGAGCTCCGAACGC-1	8.52451	2.86356
001-089_R_COL_LP_5p_N1__CTGGTCTCAATAGCAA-1	8.05584	2.75148
001-089_R_COL_LP_5p_N1__CTCGAAAAGAGGTACC-1	2.25393	3.39126
001-089_R_COL_LP_5p_N1__TCAGATGCACAGGCCT-1	-0.379563	8.15815
001-089_R_COL_LP_5p_N1__CATGGCGGTTGGTAAA-1	10.1809	4.74533
001-089_R_COL_LP_5p_N1__CATCAGACAGTCACTA-1	-1.67521	3.75515
001-089_R_COL_LP_5p_N1__TCTTCGGAGCAGACTG-1	1.93325	5.52869
001-089_R_COL_LP_5p_N1__AGCAGCCTCGATGAGG-1	10.1063	5.35795
001-089_R_COL_LP_5p_N1__GAACGGACAGTTCCCT-1	-0.977793	6.83025
001-089_R_COL_LP_5p_N1__TGTCCCATCCTTAATC-1	3.05224	2.78575
001-089_R_COL_LP_5p_N1__GATCGTAAGTTGTAGA-1	7.51043	2.12643
001-089_R_COL_LP_5p_N1__GATCGATAGGTAGCTG-1	7.71105	2.20155
001-089_R_COL_LP_5p_N1__CCTAAAGAGCGAGAAA-1	7.96209	2.32552
001-089_R_COL_LP_5p_N1__TTAGGACCAATCAGAA-1	1.48577	3.53299
001-089_R_COL_LP_5p_N1__AGCTCTCAGGATTCGG-1	1.06269	5.8031
001-089_R_COL_LP_5p_N1__GCGCAACCATATGCTG-1	-1.09956	4.41668
001-089_R_COL_LP_5p_N1__GCTTGAATCTATCCTA-1	8.65014	2.95132
001-089_R_COL_LP_5p_N1__GTGCGGTGTAGCCTCG-1	0.520401	4.6837
001-089_R_COL_LP_5p_N1__TGATTTCGTCAACATC-1	0.123057	6.89438
001-089_R_COL_LP_5p_N1__CACTCCAGTCATATCG-1	0.977123	6.49928
001-089_R_COL_LP_5p_N1__CATCGAAGTTCGCTAA-1	8.15658	2.04889
001-089_R_COL_LP_5p_N1__TCATTTGTCGCCAAAT-1	10.5962	6.02314
001-089_R_COL_LP_5p_N1__CGAGCACAGTACGTTC-1	2.34349	3.46997
001-089_R_COL_LP_5p_N1__AGCTTGACAGCTGTAT-1	9.18069	5.73986
001-089_R_COL_LP_5p_N1__CGTCTACTCACTCCTG-1	2.63103	4.07807
001-089_R_COL_LP_5p_N1__GATTCAGAGACCTTTG-1	-0.480529	4.33367
001-089_R_COL_LP_5p_N1__CGCTTCACAGGAATCG-1	-0.657921	6.39937
001-089_R_COL_LP_5p_N1__TACGGGCAGCAGACTG-1	7.68786	2.87502
001-089_R_COL_LP_5p_N1__GTACGTATCTGTACGA-1	-0.0245703	7.69756
001-089_R_COL_LP_5p_N1__TCAATCTAGACAGAGA-1	0.389383	4.02418
001-089_R_COL_LP_5p_N1__CATCGGGCATAGAAAC-1	-0.239841	3.85529
001-089_R_COL_LP_5p_N1__CGCTATCTCCTCAACC-1	8.63985	2.68929
001-089_R_COL_LP_5p_N1__GACGTGCTCAAAGACA-1	0.390348	3.22589
001-089_R_COL_LP_5p_N1__CAGCATAGTGCAGGTA-1	0.264278	3.41884
001-089_R_COL_LP_5p_N1__AGATTGCAGGTGCTTT-1	0.185998	5.14961
001-089_R_COL_LP_5p_N1__TGACAACTCATGCTCC-1	1.627	2.39085
001-089_R_COL_LP_5p_N1__AGGGATGCACCGGAAA-1	-0.541593	4.44726
001-089_R_COL_LP_5p_N1__AACTCTTTCTTCATGT-1	7.50754	2.77799
001-089_R_COL_LP_5p_N1__CGACCTTCACGGATAG-1	8.72308	2.75255
001-089_R_COL_LP_5p_N1__TTCTTAGTCACCCGAG-1	-0.911881	5.48746
001-089_R_COL_LP_5p_N1__CGATGGCAGCCAGAAC-1	8.66208	2.77785
001-089_R_COL_LP_5p_N1__GCTGGGTAGGCTACGA-1	0.345233	5.46759
001-089_R_COL_LP_5p_N1__CATCGGGCAGCCTTTC-1	2.60095	3.24744
001-089_R_COL_LP_5p_N1__CATCGGGTCGAACGGA-1	1.98977	2.9609
001-089_R_COL_LP_5p_N1__CAAGTTGAGTGAATTG-1	0.373477	3.06982
001-089_R_COL_LP_5p_N1__TTAGGCAAGACCTAGG-1	8.70184	4.23476
001-089_R_COL_LP_5p_N1__CGATGTAGTTCGAATC-1	2.97088	4.06168
001-089_R_COL_LP_5p_N1__GTTAAGCCAAACCCAT-1	9.129	2.85919
001-089_R_COL_LP_5p_N1__TACTTGTCACAGCCCA-1	-0.609863	5.65276
001-089_R_COL_LP_5p_N1__TCGGGACGTAGCGTCC-1	9.71381	5.99436
001-089_R_COL_LP_5p_N1__GGGATGATCAATACCG-1	8.28483	2.88821
001-089_R_COL_LP_5p_N1__TTGTAGGCATGTAGTC-1	3.05543	6.76509
001-089_R_COL_LP_5p_N1__CGATGGCTCCGAGCCA-1	-1.49287	4.4719
001-089_R_COL_LP_5p_N1__TGGCGCAAGCTAACAA-1	0.140474	5.54712
001-089_R_COL_LP_5p_N1__TCGTACCAGTGTACCT-1	9.9964	6.50187
001-089_R_COL_LP_5p_N1__GTTCATTTCAGGCAAG-1	-0.7332	4.78744
001-089_R_COL_LP_5p_N1__AGAGCGAAGACTAGGC-1	2.50261	2.78439
001-089_R_COL_LP_5p_N1__AGATCTGGTATTACCG-1	9.48507	5.93274
001-089_R_COL_LP_5p_N1__CTGAAGTAGACCACGA-1	3.00095	4.20636
001-089_R_COL_LP_5p_N1__GCAAACTAGTAGGTGC-1	-0.0680917	5.65984
001-089_R_COL_LP_5p_N1__TGTCCCATCTGTTGAG-1	0.628932	5.10125
001-089_R_COL_LP_5p_N1__CCATTCGGTTGTGGCC-1	-0.90387	4.02592
001-089_R_COL_LP_5p_N1__ACGGGTCAGCTACCTA-1	8.10723	2.74101
001-089_R_COL_LP_5p_N1__GGCTCGAAGAGTACCG-1	0.861754	3.16314
001-089_R_COL_LP_5p_N1__TGAAAGACACAAGCCC-1	7.61182	2.15044
001-089_R_COL_LP_5p_N1__TTTGGTTCAACTGCTA-1	8.08055	2.69114
001-089_R_COL_LP_5p_N1__GGAACTTAGTGGAGTC-1	-0.885376	4.92827
001-089_R_COL_LP_5p_N1__GGCTCGATCAGTCCCT-1	-0.359494	4.17956
001-089_R_COL_LP_5p_N1__AGCGTATGTCAGCTAT-1	8.43365	2.2244
001-089_R_COL_LP_5p_N1__ATTGGACAGTACGTAA-1	1.89163	3.49438
001-089_R_COL_LP_5p_N1__GGGTTGCCAATCTGCA-1	-0.0373004	6.92354
001-089_R_COL_LP_5p_N1__TCGTACCGTCCAGTGC-1	-0.121847	6.06969
001-089_R_COL_LP_5p_N1__ATCTGCCTCTCGAGTA-1	3.37197	7.03253
001-089_R_COL_LP_5p_N1__CTAAGACTCCAGAGGA-1	-0.0690748	4.29916
001-089_R_COL_LP_5p_N1__TATTACCCAGTAAGAT-1	2.01876	7.32018
001-089_R_COL_LP_5p_N1__CACTCCAGTTCTGAAC-1	8.41814	4.8188
001-089_R_COL_LP_5p_N1__GTAGGCCAGTAGATGT-1	-0.0188734	7.6173
001-089_R_COL_LP_5p_N1__TCAGCAATCGTAGATC-1	0.564443	3.99341
001-089_R_COL_LP_5p_N1__GAATAAGGTAAACGCG-1	-0.296079	6.44436
001-089_R_COL_LP_5p_N1__CACTCCATCGGTGTCG-1	9.04629	2.6629
001-089_R_COL_LP_5p_N1__AGGCCACTCCAAACTG-1	-0.0542894	7.0879
001-089_R_COL_LP_5p_N1__GCGCGATGTAAACCTC-1	8.26597	2.86863
001-089_R_COL_LP_5p_N1__AACTCAGTCACCGGGT-1	7.76493	2.38952
001-089_R_COL_LP_5p_N1__ATTGGACAGGACAGCT-1	0.415434	4.10723
001-089_R_COL_LP_5p_N1__CTAACTTGTCTCGTTC-1	0.331124	7.18888
001-089_R_COL_LP_5p_N1__TTGAACGCATAGACTC-1	1.66549	2.68871
001-089_R_COL_LP_5p_N1__TTAGGCATCTTCGGTC-1	2.83693	3.30289
001-089_R_COL_LP_5p_N1__TAGTGGTGTGCTGTAT-1	0.393111	4.55844
001-089_R_COL_LP_5p_N1__ACGAGGACAATGCCAT-1	7.76664	2.68553
001-089_R_COL_LP_5p_N1__AGTAGTCCACACCGAC-1	8.47993	2.66086
001-089_R_COL_LP_5p_N1__CTCACACTCACATACG-1	0.142176	9.26994
001-089_R_COL_LP_5p_N1__GAATGAACACTATCTT-1	8.40515	3.11057
001-089_R_COL_LP_5p_N1__TCTTCGGGTACTTGAC-1	0.625602	5.86903
001-089_R_COL_LP_5p_N1__TTCGAAGTCCAGAGGA-1	1.26844	3.00264
001-089_R_COL_LP_5p_N1__ACACCGGGTCTAGTGT-1	-0.53361	6.35119
001-089_R_COL_LP_5p_N1__GGCCGATAGACTGGGT-1	-0.158688	3.46774
001-089_R_COL_LP_5p_N1__CAACCAAAGAAGGCCT-1	1.20584	5.12737
001-089_R_COL_LP_5p_N1__CTCTACGTCGTGGTCG-1	3.2696	7.07175
001-089_R_COL_LP_5p_N1__TTAGTTCGTGCGAAAC-1	8.75835	2.2072
001-089_R_COL_LP_5p_N1__TGAGAGGTCACTTATC-1	0.997139	4.96192
001-089_R_COL_LP_5p_N1__AAACGGGCACAGCCCA-1	0.435457	7.4887
001-089_R_COL_LP_5p_N1__CTCTAATCAATAGAGT-1	1.19882	7.40498
001-089_R_COL_LP_5p_N1__TTAGGACAGACCGGAT-1	3.01599	6.87449
001-089_R_COL_LP_5p_N1__CGAACATGTTAGGGTG-1	-1.55622	3.12153
001-089_R_COL_LP_5p_N1__CAACCAAAGAATTGTG-1	0.706083	4.15766
001-089_R_COL_LP_5p_N1__TAGTGGTGTCTGATTG-1	0.238838	5.46284
001-089_R_COL_LP_5p_N1__GGAATAAAGAGGACGG-1	0.0247785	7.20127
001-089_R_COL_LP_5p_N1__CCTTCGAAGAGGACGG-1	8.31933	2.24059
001-089_R_COL_LP_5p_N1__TTGCGTCTCACTTCAT-1	7.80815	4.81528
001-089_R_COL_LP_5p_N1__CGTTCTGTCGAATCCA-1	0.734926	3.6249
001-089_R_COL_LP_5p_N1__ACCGTAACACTGTGTA-1	0.301977	4.34602
001-089_R_COL_LP_5p_N1__TTTGGTTCATCAGTAC-1	1.25639	6.23767
001-089_R_COL_LP_5p_N1__TAAGAGAAGACTGGGT-1	-0.769963	6.88104
001-089_R_COL_LP_5p_N1__GACGTTAGTGAGGCTA-1	1.04205	5.08885
001-089_R_COL_LP_5p_N1__GTGAAGGAGGCTAGCA-1	0.0586463	6.08048
001-089_R_COL_LP_5p_N1__ATCATCTAGAGTACAT-1	-0.67534	6.85444
001-089_R_COL_LP_5p_N1__AAGCCGCAGTGTGGCA-1	7.69363	2.78999
001-089_R_COL_LP_5p_N1__AGGTCATAGACAGACC-1	0.882822	4.20261
001-089_R_COL_LP_5p_N1__ATCGAGTAGCTTCGCG-1	1.35181	5.68676
001-089_R_COL_LP_5p_N1__CAGATCATCAGCGACC-1	-0.941176	3.12006
001-089_R_COL_LP_5p_N1__TCTGGAAGTTCCACAA-1	-0.703967	4.22468
001-089_R_COL_LP_5p_N1__GAAATGAAGTTGAGTA-1	0.25896	4.01589
001-089_R_COL_LP_5p_N1__TTCTCCTCAGTAAGCG-1	-0.0936188	5.87769
001-089_R_COL_LP_5p_N1__ATTTCTGGTGAGTGAC-1	-0.57738	5.88095
001-089_R_COL_LP_5p_N1__CACAGTAAGATCACGG-1	1.20501	3.5876
001-089_R_COL_LP_5p_N1__CCTCTGACATCTATGG-1	2.45096	7.15445
001-089_R_COL_LP_5p_N1__CCCAATCAGAGCTGGT-1	2.0189	3.60579
001-089_R_COL_LP_5p_N1__GACAGAGTCACCTTAT-1	-1.48173	3.91998
001-089_R_COL_LP_5p_N1__AGGTCCGTCCCTAACC-1	-0.0723656	5.1195
001-089_R_COL_LP_5p_N1__CCACCTACAGTGAGTG-1	-0.947027	4.30344
001-089_R_COL_LP_5p_N1__CTCTGGTTCGTCCGTT-1	-0.757323	3.80259
001-089_R_COL_LP_5p_N1__TACTCGCGTATTCGTG-1	-0.648677	5.1651
001-089_R_COL_LP_5p_N1__TGCACCTTCATGCTCC-1	-1.0976	3.29679
001-089_R_COL_LP_5p_N1__AAACGGGCACGGTTTA-1	10.7058	5.0088
001-089_R_COL_LP_5p_N1__TCATTACGTTCGGCAC-1	-0.58875	5.44111
001-089_R_COL_LP_5p_N1__TACGGATAGTCTTGCA-1	1.36639	3.63295
001-089_R_COL_LP_5p_N1__GGGATGACACATGGGA-1	8.05105	2.31293
001-089_R_COL_LP_5p_N1__ATGGGAGAGTTAGCGG-1	1.08323	7.34355
001-089_R_COL_LP_5p_N1__TCTTTCCAGGTAGCTG-1	-0.575482	6.01991
001-089_R_COL_LP_5p_N1__GTCATTTCATCATCCC-1	7.91845	2.42695
001-089_R_COL_LP_5p_N1__CAGCCGAGTAGCACGA-1	0.0837249	5.93937
001-089_R_COL_LP_5p_N1__AACACGTAGGTGTTAA-1	-1.0258	5.233
001-089_R_COL_LP_5p_N1__GGCTGGTTCAAACCGT-1	0.662213	5.68278
001-089_R_COL_LP_5p_N1__TGTATTCAGACAATAC-1	0.0467252	6.73429
001-089_R_COL_LP_5p_N1__CTTCTCTCAGATCTGT-1	-0.324335	7.68444
001-089_R_COL_LP_5p_N1__ACGAGGAGTTAAAGAC-1	2.21906	3.8044
001-089_R_COL_LP_5p_N1__TGCCCATCATGATCCA-1	-0.512007	7.85262
001-089_R_COL_LP_5p_N1__AGTAGTCGTGCTGTAT-1	-0.0297814	6.70691
001-089_R_COL_LP_5p_N1__TGACGGCCAACACCCG-1	-0.397509	5.65198
001-089_R_COL_LP_5p_N1__AAGCCGCCAGCGTTCG-1	-0.940219	3.50672
001-089_R_COL_LP_5p_N1__GGACAAGTCACAAACC-1	-0.367735	2.8971
001-089_R_COL_LP_5p_N1__TACTTGTGTCCAGTTA-1	10.0833	5.07193
001-089_R_COL_LP_5p_N1__CGTTGGGCACAACTGT-1	7.82167	2.48389
001-089_R_COL_LP_5p_N1__ACGCCAGTCATGGTCA-1	7.82036	2.45669
001-089_R_COL_LP_5p_N1__GCAAACTTCGGTCTAA-1	-1.43952	7.0484
001-089_R_COL_LP_5p_N1__AAAGCAATCCGTAGTA-1	7.98837	2.42894
001-089_R_COL_LP_5p_N1__TCAACGACAAGGTTCT-1	0.200271	5.05896
001-089_R_COL_LP_5p_N1__GAATGAACATGCCTTC-1	3.20141	7.03924
001-089_R_COL_LP_5p_N1__AATCGGTTCAGTCCCT-1	0.274621	6.71771
001-089_R_COL_LP_5p_N1__TATGCCCAGGCAAAGA-1	3.38436	7.33354
001-089_R_COL_LP_5p_N1__GACGTGCAGGTCATCT-1	1.39827	5.08452
001-089_R_COL_LP_5p_N1__GTTCGGGTCTATCGCC-1	-0.759392	8.05367
001-089_R_COL_LP_5p_N1__CAACCAAAGCGATGAC-1	-0.739179	7.71143
001-089_R_COL_LP_5p_N1__TAGAGCTGTAACGCGA-1	0.0471749	4.41206
001-089_R_COL_LP_5p_N1__TTTCCTCGTCCAGTGC-1	-0.644347	4.80002
001-089_R_COL_LP_5p_N1__ACTTTCACACTTAACG-1	0.389839	3.88268
001-089_R_COL_LP_5p_N1__TCACAAGTCTGTCTAT-1	9.99668	3.97724
001-089_R_COL_LP_5p_N1__ACGGCCAGTGTGAAAT-1	-1.00496	4.30686
001-089_R_COL_LP_5p_N1__CATCCACGTGCGCTTG-1	-0.851549	5.23728
001-089_R_COL_LP_5p_N1__GGGCATCTCTACCAGA-1	0.0474765	5.05982
001-089_R_COL_LP_5p_N1__GCAATCACATTAACCG-1	1.46884	3.41019
001-089_R_COL_LP_5p_N1__CCACCTAGTCGAACAG-1	-0.898321	4.63371
001-089_R_COL_LP_5p_N1__TACCTTAAGCTGTTCA-1	0.244744	3.22072
001-089_R_COL_LP_5p_N1__ACGAGGACATGTAGTC-1	-0.268841	4.66517
001-089_R_COL_LP_5p_N1__TGAGAGGGTATGAATG-1	0.480743	3.32384
001-089_R_COL_LP_5p_N1__GATCGCGAGAGAACAG-1	0.686595	5.20872
001-089_R_COL_LP_5p_N1__TTAACTCTCAGTGTTG-1	2.00556	4.0775
001-089_R_COL_LP_5p_N1__TTCTACATCCTAAGTG-1	-0.194143	5.82617
001-089_R_COL_LP_5p_N1__CCACCTAGTCTAGCGC-1	0.132874	5.37437
001-089_R_COL_LP_5p_N1__TAAGAGAGTTCCCTTG-1	7.9952	2.57749
001-089_R_COL_LP_5p_N1__TGGCGCAGTCGCGTGT-1	1.57193	2.99104
001-089_R_COL_LP_5p_N1__CATATGGAGCCATCGC-1	8.85986	2.79283
001-089_R_COL_LP_5p_N1__GTCGTAAGTTATGCGT-1	-0.596701	5.13592
001-089_R_COL_LP_5p_N1__GGTATTGGTAATCACC-1	-0.546353	4.83511
001-089_R_COL_LP_5p_N1__AACTTTCTCCCTTGTG-1	-0.350696	6.37639
001-089_R_COL_LP_5p_N1__TTAGTTCTCAAAGTAG-1	0.152404	5.37168
001-089_R_COL_LP_5p_N1__CGTGTCTAGCGTGAGT-1	2.1496	3.59446
001-089_R_COL_LP_5p_N1__GCTTGAACAACTTGAC-1	-0.0444408	7.13329
001-089_R_COL_LP_5p_N1__CGACCTTCAGTGAGTG-1	-1.04055	4.83804
001-089_R_COL_LP_5p_N1__TTCGGTCTCACAGGCC-1	2.18888	3.56715
001-089_R_COL_LP_5p_N1__GTCAAGTGTCCGAGTC-1	-0.50487	7.69912
001-089_R_COL_LP_5p_N1__AAAGCAATCTCGTTTA-1	2.59918	2.85597
001-089_R_COL_LP_5p_N1__CTTAACTGTCCAGTGC-1	-0.863313	3.63587
001-089_R_COL_LP_5p_N1__ACACCAAGTCTGCCAG-1	9.45493	3.14848
001-089_R_COL_LP_5p_N1__GCGCGATTCGTGGGAA-1	0.543178	6.95397
001-089_R_COL_LP_5p_N1__ACTGAGTGTGGACGAT-1	-0.490378	7.34869
001-089_R_COL_LP_5p_N1__CTTAACTAGCCGATTT-1	2.0087	3.01132
001-089_R_COL_LP_5p_N1__TACAGTGAGGTGCTTT-1	-1.09013	2.31925
001-089_R_COL_LP_5p_N1__CATTCGCCAGGGTTAG-1	2.59419	3.59837
001-089_R_COL_LP_5p_N1__CGGAGCTCATACTACG-1	-1.25794	3.2529
001-089_R_COL_LP_5p_N1__CGACTTCAGCTGCCCA-1	-0.292257	5.19827
001-089_R_COL_LP_5p_N1__GAATGAAAGTCATCCA-1	9.18771	2.57164
001-089_R_COL_LP_5p_N1__ACATACGCAATGGAGC-1	-0.816286	6.72726
001-089_R_COL_LP_5p_N1__GGATTACTCCTCATTA-1	-0.0762261	4.8031
001-089_R_COL_LP_5p_N1__ACTATCTGTCAACATC-1	-0.184844	5.24868
001-089_R_COL_LP_5p_N1__TCAGCTCTCTACCTGC-1	0.877412	3.59329
001-089_R_COL_LP_5p_N1__CGTGTCTCAGACAAGC-1	2.62516	3.05348
001-089_R_COL_LP_5p_N1__TTCTCCTTCATCGATG-1	9.62948	6.15256
001-089_R_COL_LP_5p_N1__TTAGTTCTCTGGCGAC-1	3.1206	7.53948
001-089_R_COL_LP_5p_N1__CATTATCTCGTCCGTT-1	-0.750899	8.44648
001-089_R_COL_LP_5p_N1__GACGCGTGTGCACTTA-1	-0.00223441	5.20604
001-089_R_COL_LP_5p_N1__GAAGCAGCAGTAAGCG-1	-1.60853	4.8521
001-089_R_COL_LP_5p_N1__TATCAGGCATTCCTGC-1	3.22952	7.50096
001-089_R_COL_LP_5p_N1__AGAGCTTGTAAAGGAG-1	8.133	2.72151
001-089_R_COL_LP_5p_N1__ATGGGAGTCTCTGAGA-1	0.985628	3.7738
001-089_R_COL_LP_5p_N1__CTTACCGAGTGACATA-1	-0.343432	7.20448
001-089_R_COL_LP_5p_N1__CTAGCCTTCATTCACT-1	-0.665033	2.352
001-089_R_COL_LP_5p_N1__GCTCCTACACCTCGTT-1	-0.886587	3.36534
001-089_R_COL_LP_5p_N1__CTCTAATTCCGCGGTA-1	0.403556	7.22138
001-089_R_COL_LP_5p_N1__GTAACTGCAGCTTAAC-1	10.0543	5.25678
001-089_R_COL_LP_5p_N1__CTCGAAAAGGAGTTTA-1	-0.116196	7.06222
001-089_R_COL_LP_5p_N1__TAGAGCTAGCCACCTG-1	-0.99257	4.6061
001-089_R_COL_LP_5p_N1__GGGACCTTCCAGTATG-1	2.19956	7.12275
001-089_R_COL_LP_5p_N1__GACCTGGGTGTTCGAT-1	-0.0258279	3.98108
001-089_R_COL_LP_5p_N1__GCTGGGTGTTCATGGT-1	-0.0423654	4.93613
001-089_R_COL_LP_5p_N1__ATCTGCCCACGAAACG-1	-0.0239571	5.34225
001-089_R_COL_LP_5p_N1__TAAGAGAAGGTAGCTG-1	1.35928	3.54728
001-089_R_COL_LP_5p_N1__CGACTTCAGTGCCAGA-1	-0.689371	6.40454
001-089_R_COL_LP_5p_N1__GGAGCAAAGTTCCACA-1	-1.53049	4.72562
001-089_R_COL_LP_5p_N1__CAAGAAAAGTCTCCTC-1	7.69488	2.43482
001-089_R_COL_LP_5p_N1__TGAGGGAGTACCGTAT-1	-1.35789	4.27019
001-089_R_COL_LP_5p_N1__GTCGTAAGTCGTGGCT-1	-1.39761	4.66007
001-089_R_COL_LP_5p_N1__TCCCGATCATTCTCAT-1	7.96523	2.69733
001-089_R_COL_LP_5p_N1__GATGAAAAGAACAACT-1	-0.637735	5.36893
001-089_R_COL_LP_5p_N1__TCGAGGCTCTGGCGAC-1	1.9323	6.23284
001-089_R_COL_LP_5p_N1__ACACCAAAGAATTGTG-1	0.37333	9.16918
001-089_R_COL_LP_5p_N1__CGTTGGGAGGAATGGA-1	1.35234	7.79609
001-089_R_COL_LP_5p_N1__ACGAGCCGTCTAACGT-1	0.336151	2.22437
001-089_R_COL_LP_5p_N1__CGGGTCAGTCGCCATG-1	0.82664	3.65644
001-089_R_COL_LP_5p_N1__TGCCAAAAGACCCACC-1	0.591792	3.95224
001-089_R_COL_LP_5p_N1__TTAGTTCCAAAGGAAG-1	0.155255	4.46381
001-089_R_COL_LP_5p_N1__TCTGGAAAGAGGGATA-1	-0.0823253	7.01844
001-089_R_COL_LP_5p_N1__CAAGGCCTCGTTACAG-1	-0.771145	6.94737
001-089_R_COL_LP_5p_N1__CTACGTCCAAGACACG-1	-0.693488	7.37161
001-089_R_COL_LP_5p_N1__ATAACGCAGAGTGAGA-1	-1.25709	4.19193
001-089_R_COL_LP_5p_N1__CTGCCTATCATTTGGG-1	0.0601196	3.82669
001-089_R_COL_LP_5p_N1__TACGGGCTCCCTCAGT-1	0.496824	7.38566
001-089_R_COL_LP_5p_N1__TAGCCGGGTGCCTGGT-1	-0.487748	6.63577
001-089_R_COL_LP_5p_N1__CTACATTCACGAAAGC-1	-1.63968	3.27235
001-089_R_COL_LP_5p_N1__TGCCCTATCGGTGTTA-1	0.621344	7.87957
001-089_R_COL_LP_5p_N1__GATGCTACAGTATGCT-1	0.591701	8.54867
001-089_R_COL_LP_5p_N1__ACGCCAGAGCTAACTC-1	-0.875289	3.5807
001-089_R_COL_LP_5p_N1__GCAGCCAAGTGAATTG-1	0.624452	5.65557
001-089_R_COL_LP_5p_N1__AGGGATGGTGCTTCTC-1	-1.09735	3.4406
001-089_R_COL_LP_5p_N1__AACCATGAGCTGCGAA-1	-0.412905	5.07808
001-089_R_COL_LP_5p_N1__ACACTGAGTCGACTAT-1	3.15322	3.97542
001-089_R_COL_LP_5p_N1__GTAACGTTCCGTAGTA-1	2.67284	5.03315
001-089_R_COL_LP_5p_N1__CCCTCCTTCACATGCA-1	0.287928	6.33728
001-089_R_COL_LP_5p_N1__CGTTCTGGTACCGCTG-1	-1.19807	4.16652
001-089_R_COL_LP_5p_N1__CAAGTTGGTACCATCA-1	0.265472	5.66079
001-089_R_COL_LP_5p_N1__GGGCATCCAGCAGTTT-1	0.801991	4.88531
001-089_R_COL_LP_5p_N1__CGGTTAATCCGCGGTA-1	7.78153	1.98879
001-089_R_COL_LP_5p_N1__ACGATACAGGTGCAAC-1	-0.834154	5.13821
001-089_R_COL_LP_5p_N1__CGGAGCTAGGCTATCT-1	-1.52816	7.42562
001-089_R_COL_LP_5p_N1__GACGTTATCATCATTC-1	1.10806	7.57633
001-089_R_COL_LP_5p_N1__CTCGTACTCTATGTGG-1	0.447031	3.22778
001-089_R_COL_LP_5p_N1__TCAGCTCAGTGCCAGA-1	-0.298725	5.21576
001-089_R_COL_LP_5p_N1__ACTGCTCCAGTTCATG-1	0.287919	6.94234
001-089_R_COL_LP_5p_N1__GTTTCTAGTGAGGCTA-1	-0.607805	5.03597
001-089_R_COL_LP_5p_N1__CTCGTCATCTCGCATC-1	-0.693608	4.93476
001-089_R_COL_LP_5p_N1__CGGTTAACACTAGTAC-1	1.11191	4.25173
001-089_R_COL_LP_5p_N1__GCAGTTAAGGCTATCT-1	1.58967	3.57226
001-089_R_COL_LP_5p_N1__TTGCGTCAGATGTCGG-1	0.685297	5.09708
001-089_R_COL_LP_5p_N1__CCCAGTTGTGCAACGA-1	0.225154	4.98964
001-089_R_COL_LP_5p_N1__GGACGTCAGTACGTAA-1	3.27458	7.07712
001-089_R_COL_LP_5p_N1__TCAGCTCTCCCTTGCA-1	-0.813023	3.01352
001-089_R_COL_LP_5p_N1__GCTCTGTTCCGAGCCA-1	-0.718863	4.05881
001-089_R_COL_LP_5p_N1__ACGCAGCTCGCCCTTA-1	-0.693743	9.24388
001-089_R_COL_LP_5p_N1__AGCTCTCAGCTTTGGT-1	0.267771	5.08999
001-089_R_COL_LP_5p_N1__CATGCCTTCGCAGGCT-1	-0.117879	3.95316
001-089_R_COL_LP_5p_N1__CCTCTGATCAGTCAGT-1	-0.382623	5.14993
001-089_R_COL_LP_5p_N1__TTGTAGGCAATCTACG-1	2.70274	6.59982
001-089_R_COL_LP_5p_N1__CGATGTAGTTAAGACA-1	-0.379949	6.77688
001-089_R_COL_LP_5p_N1__GAACATCGTAATCACC-1	-0.594901	6.42409
001-089_R_COL_LP_5p_N1__TGGTTCCTCCACTGGG-1	-1.38631	4.92767
001-089_R_COL_LP_5p_N1__TCTTTCCCAGTAAGAT-1	-0.709953	5.66243
001-089_R_COL_LP_5p_N1__GTATTCTCATCGACGC-1	-1.76436	3.65768
001-089_R_COL_LP_5p_N1__CCTCAGTAGCTCAACT-1	-0.444239	6.65686
001-089_R_COL_LP_5p_N1__GAAATGAGTATAAACG-1	-1.26906	3.22605
001-089_R_COL_LP_5p_N1__ATTACTCTCAAACGGG-1	0.787598	7.06606
001-089_R_COL_LP_5p_N1__GTAGTCAAGTCCGTAT-1	-1.61524	2.97509
001-089_R_COL_LP_5p_N1__ATTTCTGCAGGTCTCG-1	-1.17314	4.26161
001-089_R_COL_LP_5p_N1__AACACGTAGCCACTAT-1	-0.520467	6.94454
001-089_R_COL_LP_5p_N1__CTTGGCTTCGGATGTT-1	-0.126074	4.95939
001-089_R_COL_LP_5p_N1__GGTGTTACACGGTGTC-1	1.2488	8.82791
001-089_R_COL_LP_5p_N1__GTCACGGAGAACAATC-1	-0.229441	5.85435
001-089_R_COL_LP_5p_N1__CAGTAACTCGCCGTGA-1	-0.0746904	5.43221
001-089_R_COL_LP_5p_N1__GATCTAGCATGCATGT-1	-1.8321	3.6323
001-089_R_COL_LP_5p_N1__CATTCGCCAGATAATG-1	-0.827653	7.13176
001-089_R_COL_LP_5p_N1__ACGATGTAGTCCATAC-1	-1.76247	4.62701
001-089_R_COL_LP_5p_N1__CGGACTGCAGATGGCA-1	-0.435749	4.51741
001-089_R_COL_LP_5p_N1__GTAACGTCAGTCACTA-1	-1.53898	4.50708
001-089_R_COL_LP_5p_N1__CATTCGCGTTCCATGA-1	9.70314	4.74574
001-089_R_COL_LP_5p_N1__AGCGGTCAGACTGGGT-1	-0.705576	4.3102
001-089_R_COL_LP_5p_N1__CGTTGGGGTCCGAGTC-1	-0.0822644	4.01874
001-089_R_COL_LP_5p_N1__CGCCAAGAGGGATCTG-1	-0.723255	6.62532
001-089_R_COL_LP_5p_N1__GTATCTTAGTTAGCGG-1	0.359017	6.59757
001-089_R_COL_LP_5p_N1__TTCTCCTAGAAACGCC-1	-0.422513	4.51545
001-089_R_COL_LP_5p_N1__CTGATAGAGTAGCCGA-1	-0.576529	4.32474
001-089_R_COL_LP_5p_N1__GAATAAGTCGGCATCG-1	-1.10335	4.8632
001-089_R_COL_LP_5p_N1__TCGCGAGTCTCGATGA-1	-1.70289	3.89186
001-089_R_COL_LP_5p_N1__GATCTAGGTACCGAGA-1	1.44192	8.51017
001-089_R_COL_LP_5p_N1__CAAGAAATCCCAGGTG-1	8.00973	2.58753
001-089_R_COL_LP_5p_N1__TACGGTATCAGAAATG-1	2.0929	3.62559
001-089_R_COL_LP_5p_N1__CTAACTTCAAACCTAC-1	2.6807	3.09482
001-089_R_COL_LP_5p_N1__TAGGCATTCTGATACG-1	-0.358078	5.50521
001-089_R_COL_LP_5p_N1__GACGTGCCATGCTGGC-1	-1.16242	4.75764
001-089_R_COL_LP_5p_N1__CGCGTTTTCAACACTG-1	0.452713	2.32036
001-089_R_COL_LP_5p_N1__AGTTGGTCAGGCGATA-1	1.01592	4.7036
001-089_R_COL_LP_5p_N1__AGGGTGACATAGTAAG-1	-0.972214	11.27
001-089_R_COL_LP_5p_N1__ATCTGCCAGCAGATCG-1	0.378112	6.44604
001-089_R_COL_LP_5p_N1__AAGACCTCAGTCGATT-1	-0.629394	6.95077
001-089_R_COL_LP_5p_N1__CTCTACGTCCTTTACA-1	0.423775	5.30403
001-089_R_COL_LP_5p_N1__CTACATTCATTCCTCG-1	-0.480037	6.64284
001-089_R_COL_LP_5p_N1__GACTAACTCGCCGTGA-1	-0.423409	7.03588
001-089_R_COL_LP_5p_N1__TGACGGCCACGAAGCA-1	-0.212529	4.48925
001-089_R_COL_LP_5p_N1__CAGTCCTAGGGTCGAT-1	0.296425	3.13825
001-089_R_COL_LP_5p_N1__AATCCAGTCAATCACG-1	-1.12384	7.40579
001-089_R_COL_LP_5p_N1__TACTCGCTCTACTTAC-1	-1.08475	6.9275
001-089_R_COL_LP_5p_N1__CAGATCAAGAGCCTAG-1	0.0893079	5.30848
001-089_R_COL_LP_5p_N1__ACTGCTCTCAGAGCTT-1	1.37589	7.81038
001-089_R_COL_LP_5p_N1__GACCAATCACAAGACG-1	3.11095	5.35148
001-089_R_COL_LP_5p_N1__CAGAATCGTGCGAAAC-1	0.200272	2.50464
001-089_R_COL_LP_5p_N1__CGACTTCCACCAACCG-1	0.0853204	7.36148
001-089_R_COL_LP_5p_N1__ATTGGTGAGGCCATAG-1	0.278307	7.20396
001-089_R_COL_LP_5p_N1__AGCATACGTCTAGAGG-1	1.05854	2.8353
001-089_R_COL_LP_5p_N1__CTCTACGAGGTTACCT-1	0.332119	4.4344
001-089_R_COL_LP_5p_N1__GGGTTGCCATCTACGA-1	-0.892327	9.55735
001-089_R_COL_LP_5p_N1__CCTAGCTGTAGCACGA-1	-0.354993	5.87549
001-089_R_COL_LP_5p_N1__TACCTTACAGCTTAAC-1	-0.173679	6.40307
001-089_R_COL_LP_5p_N1__TTTCCTCAGATCCCAT-1	-0.540511	5.55475
001-089_R_COL_LP_5p_N1__AACTCCCAGCACCGCT-1	-0.527892	4.51444
001-089_R_COL_LP_5p_N1__GGGTCTGTCACATGCA-1	-0.114132	6.88612
001-089_R_COL_LP_5p_N1__CTCGAAAAGCTACCTA-1	-1.02774	6.80837
001-089_R_COL_LP_5p_N1__CGTCCATCATTGGGCC-1	1.95407	4.10305
001-089_R_COL_LP_5p_N1__AGCTCCTAGGTTACCT-1	-0.515071	3.4266
001-089_R_COL_LP_5p_N1__GCATGATCATTCGACA-1	0.142679	6.58547
001-089_R_COL_LP_5p_N1__CGAGCACAGAATTCCC-1	0.108088	7.17096
001-089_R_COL_LP_5p_N1__CAAGATCTCACCTCGT-1	-0.974509	7.44828
001-089_R_COL_LP_5p_N1__CGTCTACGTGGAAAGA-1	-1.06446	7.44078
001-089_R_COL_LP_5p_N1__ATCACGAAGTTGAGTA-1	-0.663039	4.71645
001-089_R_COL_LP_5p_N1__TCGCGAGAGATATACG-1	-0.604371	7.16284
001-089_R_COL_LP_5p_N1__GTGTGCGAGTATGACA-1	8.48069	2.96483
001-089_R_COL_LP_5p_N1__CAGCATATCAGTGCAT-1	-0.762622	7.15233
001-089_R_COL_LP_5p_N1__GTCAAGTCAAGACGTG-1	-0.786838	6.08495
001-089_R_COL_LP_5p_N1__GCGAGAATCGTTTAGG-1	-0.896829	4.64748
001-089_R_COL_LP_5p_N1__GCCTCTAAGCGCCTTG-1	0.0794676	4.53351
001-089_R_COL_LP_5p_N1__CCACGGACACATTAGC-1	-1.54519	7.20477
001-089_R_COL_LP_5p_N1__CATCAAGAGTCCGTAT-1	-0.804161	3.69797
001-089_R_COL_LP_5p_N1__CACATTTAGCTGGAAC-1	0.0934695	5.96989
001-089_R_COL_LP_5p_N1__TGTTCCGAGAATTGTG-1	0.453749	6.85246
001-089_R_COL_LP_5p_N1__CTTCTCTCAGCGAACA-1	1.43053	8.73549
001-089_R_COL_LP_5p_N1__ACGCCAGTCGGCTACG-1	0.937058	6.86486
001-089_R_COL_LP_5p_N1__TGACTTTAGTCCATAC-1	0.986491	4.55154
001-089_R_COL_LP_5p_N1__ATCACGACATTGGGCC-1	-1.29703	6.99636
001-089_R_COL_LP_5p_N1__CCGTTCAAGCGCCTTG-1	7.97698	2.54713
001-089_R_COL_LP_5p_N1__GCAAACTTCTGCGTAA-1	9.17013	3.0274
001-089_R_COL_LP_5p_N1__CGAGCACGTAGCGCTC-1	0.281509	3.60626
001-089_R_COL_LP_5p_N1__TGCCCATGTTACGCGC-1	2.19688	2.94151
001-089_R_COL_LP_5p_N1__GATGAGGTCTCACATT-1	-0.778577	7.51073
001-089_R_COL_LP_5p_N1__CATGACAGTGAAAGAG-1	7.61884	3.31209
001-089_R_COL_LP_5p_N1__AACTCTTTCCGCGCAA-1	0.465837	3.80799
001-089_R_COL_LP_5p_N1__CGTCCATTCAGGCAAG-1	-0.567408	6.36723
001-089_R_COL_LP_5p_N1__TAGGCATTCTGTTTGT-1	0.455185	8.14064
001-089_R_COL_LP_5p_N1__CTTACCGGTACATCCA-1	0.256583	4.12178
001-089_R_COL_LP_5p_N1__CAGCTAAAGACTACAA-1	-0.071798	6.1805
001-089_R_COL_LP_5p_N1__ATCGAGTCACATGGGA-1	-1.15255	4.84841
001-089_R_COL_LP_5p_N1__CTAACTTAGGCGACAT-1	-0.772079	6.9485
001-089_R_COL_LP_5p_N1__CGCGTTTAGCGACGTA-1	0.151477	4.03716
001-089_R_COL_LP_5p_N1__CGATGGCTCGCATGAT-1	-0.751842	4.91621
001-089_R_COL_LP_5p_N1__AACTCAGAGACCTTTG-1	1.17248	6.94395
001-089_R_COL_LP_5p_N1__GAACGGACATGCCTTC-1	1.83102	7.63216
001-089_R_COL_LP_5p_N1__ACGTCAATCTTGTTTG-1	1.30285	5.48667
001-089_R_COL_LP_5p_N1__CTGCGGATCAACACCA-1	1.09968	3.85045
001-089_R_COL_LP_5p_N1__CGGAGCTCACAGAGGT-1	0.449761	3.62093
001-089_R_COL_LP_5p_N1__ATTACTCGTACATCCA-1	-0.48975	5.45473
001-089_R_COL_LP_5p_N1__GCATGATAGTCGAGTG-1	0.102705	8.44052
001-089_R_COL_LP_5p_N1__TCCACACCAGCGAACA-1	0.678675	4.58069
001-089_R_COL_LP_5p_N1__ACGGCCATCAGTTGAC-1	1.53683	7.17856
001-089_R_COL_LP_5p_N1__TACGGGCAGCTGAACG-1	0.697946	3.90434
001-089_R_COL_LP_5p_N1__CGTTCTGGTCTGCCAG-1	-0.930661	8.00288
001-089_R_COL_LP_5p_N1__GCACATATCAAAGACA-1	-1.60886	3.46998
001-089_R_COL_LP_5p_N1__GGGCATCCATGTTCCC-1	3.09285	4.74684
001-089_R_COL_LP_5p_N1__CTTTGCGCACCCATTC-1	-0.88653	6.8353
001-089_R_COL_LP_5p_N1__CAAGATCAGGAGTTGC-1	-0.642623	5.60092
001-089_R_COL_LP_5p_N1__GATCGATCATTACGAC-1	-0.31716	5.58058
001-089_R_COL_LP_5p_N1__TGTTCCGTCCCTAACC-1	-0.888275	3.99142
001-089_R_COL_LP_5p_N1__GCTGCGAGTCTGATCA-1	0.0655717	7.14551
001-089_R_COL_LP_5p_N1__AGGGAGTTCCCAAGTA-1	2.46787	3.38747
001-089_R_COL_LP_5p_N1__AGCGTATTCTATGTGG-1	-1.62773	3.14516
001-089_R_COL_LP_5p_N1__CAAGAAATCCGCGTTT-1	3.25774	7.06085
001-089_R_COL_LP_5p_N1__ACTGAGTAGTGGTCCC-1	9.2793	5.60869
001-089_R_COL_LP_5p_N1__AGTGTCAGTACTCGCG-1	9.21626	2.79806
001-089_R_COL_LP_5p_N1__CAGTAACAGAAGGCCT-1	9.58479	5.17606
001-089_R_COL_LP_5p_N1__CGCCAAGTCACAACGT-1	8.01202	2.43057
001-089_R_COL_LP_5p_N1__GATCGATGTCGTGGCT-1	-0.703536	6.44597
001-089_R_COL_LP_5p_N1__ATGAGGGGTCTAACGT-1	0.888106	6.70302
001-089_R_COL_LP_5p_N1__GTCATTTGTGGACGAT-1	-1.2891	4.77501
001-089_R_COL_LP_5p_N1__TTCTCCTAGACCCACC-1	0.443012	8.6526
001-089_R_COL_LP_5p_N1__AAGGCAGCAGCTTCGG-1	7.82155	2.72623
001-089_R_COL_LP_5p_N1__TACAGTGGTAGCACGA-1	-0.378364	6.67882
001-089_R_COL_LP_5p_N1__TCAATCTAGGGTGTGT-1	-0.762387	6.19954
001-089_R_COL_LP_5p_N1__CGATTGAGTCCCTACT-1	0.224973	8.57667
001-089_R_COL_LP_5p_N1__AGTAGTCAGCGCCTCA-1	-0.0789928	7.2771
001-089_R_COL_LP_5p_N1__ATTTCTGTCCTCTAGC-1	-0.595003	7.87233
001-089_R_COL_LP_5p_N1__AGTTGGTCAGCTCCGA-1	0.180443	3.85665
001-089_R_COL_LP_5p_N1__GTGTTAGAGGCATGGT-1	0.00428359	5.20526
001-089_R_COL_LP_5p_N1__CGAGCCACAAACTGCT-1	-0.720447	7.30541
001-089_R_COL_LP_5p_N1__ACGCAGCGTGACAAAT-1	-1.54975	4.61676
001-089_R_COL_LP_5p_N1__GTCATTTTCATAACCG-1	-0.142189	5.24064
001-089_R_COL_LP_5p_N1__GCATGTACATGCCTAA-1	0.421714	7.22429
001-089_R_COL_LP_5p_N1__CACAGGCTCTGTCAAG-1	-0.288527	5.72132
001-089_R_COL_LP_5p_N1__TGGGCGTCACCATGTA-1	0.587605	5.83462
001-089_R_COL_LP_5p_N1__CGTAGGCCAATCTACG-1	8.55827	2.92443
001-089_R_COL_LP_5p_N1__TTCTCCTGTCTTCAAG-1	-0.266638	7.18459
001-089_R_COL_LP_5p_N1__GGTGAAGCAATCTGCA-1	-0.343153	11.1856
001-089_R_COL_LP_5p_N1__CATATTCGTGTTTGTG-1	0.131811	5.7306
001-089_R_COL_LP_5p_N1__GATGCTAAGAAAGTGG-1	0.252824	4.26019
001-089_R_COL_LP_5p_N1__TGGCGCAGTGCACGAA-1	-0.572146	4.43842
001-089_R_COL_LP_5p_N1__CCACCTATCAGGATCT-1	-0.469387	4.96716
001-089_R_COL_LP_5p_N1__AGCGTATCACAAGCCC-1	-0.476386	6.78647
001-089_R_COL_LP_5p_N1__TTAGGACAGCTGAACG-1	-0.551261	2.61117
001-089_R_COL_LP_5p_N1__CTAATGGCATCGTCGG-1	1.41845	7.09903
001-089_R_COL_LP_5p_N1__AAGCCGCAGATGTAAC-1	-0.400187	4.28791
001-089_R_COL_LP_5p_N1__ACACTGATCCGCAAGC-1	0.0631298	6.47259
001-089_R_COL_LP_5p_N1__GATCGATAGCTGCCCA-1	-1.25302	7.49767
001-089_R_COL_LP_5p_N1__TGACAACCACCAGCAC-1	1.35223	7.21297
001-089_R_COL_LP_5p_N1__GTGCAGCAGTGTACTC-1	0.0837859	4.39114
001-089_R_COL_LP_5p_N1__CAGGTGCAGTCATGCT-1	-0.686548	5.54792
001-089_R_COL_LP_5p_N1__GACTAACGTAAAGTCA-1	-1.81904	3.50928
001-089_R_COL_LP_5p_N1__GAGTCCGTCAGCTCTC-1	-0.571647	6.89091
001-089_R_COL_LP_5p_N1__CTGCTGTTCGCGATCG-1	0.362572	5.39061
001-089_R_COL_LP_5p_N1__CCACTACGTGTGACCC-1	-1.90953	2.8702
001-089_R_COL_LP_5p_N1__ATCCGAACACACCGCA-1	-0.96812	7.47697
001-089_R_COL_LP_5p_N1__TACCTATAGTACATGA-1	0.623013	3.94287
001-089_R_COL_LP_5p_N1__AAAGTAGAGCGTAATA-1	8.18093	2.41844
001-089_R_COL_LP_5p_N1__ATCTGCCAGAGTAAGG-1	-0.127299	7.38917
001-089_R_COL_LP_5p_N1__GTATCTTGTTGTACAC-1	-1.16632	4.44681
001-089_R_COL_LP_5p_N1__AGGTCCGAGTACCGGA-1	-1.14577	4.54773
001-089_R_COL_LP_5p_N1__CTGCTGTTCGGCTTGG-1	1.61062	4.83402
001-089_R_COL_LP_5p_N1__GGTATTGTCGGCGCTA-1	-0.317721	5.98406
001-089_R_COL_LP_5p_N1__GTACTCCAGTTGAGAT-1	-0.246921	7.30048
001-089_R_COL_LP_5p_N1__TGCGGGTTCAGAGGTG-1	1.36799	3.31238
001-089_R_COL_LP_5p_N1__GGGTTGCTCACAAACC-1	0.254823	9.85763
001-089_R_COL_LP_5p_N1__CGGACTGTCTGTACGA-1	-0.897912	1.88962
001-089_R_COL_LP_5p_N1__CCATGTCCATAAAGGT-1	-1.21985	4.59488
001-089_R_COL_LP_5p_N1__ACCGTAAGTGAGGCTA-1	-0.522963	2.92554
001-089_R_COL_LP_5p_N1__GCTTGAACATAACCTG-1	-0.481101	5.73773
001-089_R_COL_LP_5p_N1__TCCACACTCCCTCTTT-1	1.86477	8.33357
001-089_R_COL_LP_5p_N1__TCGAGGCCAAGGGTCA-1	-1.30163	5.10825
001-089_R_COL_LP_5p_N1__GAAATGATCCGCGGTA-1	-1.21584	5.05745
001-089_R_COL_LP_5p_N1__GATTCAGAGGCTCAGA-1	-0.460501	4.75825
001-089_R_COL_LP_5p_N1__TTCTCAACATCTACGA-1	-1.20991	6.88295
001-089_R_COL_LP_5p_N1__CTAGTGAAGACGCAAC-1	-0.645306	6.96935
001-089_R_COL_LP_5p_N1__CTGTTTAAGTGGGTTG-1	-1.50785	3.32472
001-089_R_COL_LP_5p_N1__GCAAACTCACTGTGTA-1	-0.435463	4.75961
001-089_R_COL_LP_5p_N1__AGGTCCGAGTTACGGG-1	2.04388	7.14301
001-089_R_COL_LP_5p_N1__TTTGTCAAGAATGTGT-1	0.0906882	9.64991
001-089_R_COL_LP_5p_N1__TGACTAGGTATATGGA-1	0.165931	4.8641
001-089_R_COL_LP_5p_N1__CACTCCAGTAGATTAG-1	0.0433558	6.15617
001-089_R_COL_LP_5p_N1__CGCGTTTGTTACGACT-1	-1.92573	6.97809
001-089_R_COL_LP_5p_N1__AGTTGGTCATACAGCT-1	1.384	4.11076
001-089_R_COL_LP_5p_N1__CCTCTGAAGCGAAGGG-1	-0.945206	4.66535
001-089_R_COL_LP_5p_N1__GTTAAGCCAGGAATGC-1	-0.66147	4.84088
001-089_R_COL_LP_5p_N1__GTTCGGGTCTGCCCTA-1	-2.02734	3.85998
001-089_R_COL_LP_5p_N1__GCAGTTAGTCATATCG-1	-0.429377	4.23248
001-089_R_COL_LP_5p_N1__TCGCGAGGTCAACATC-1	-0.0769224	3.23593
001-089_R_COL_LP_5p_N1__GTGTGCGTCAGAGGTG-1	-0.475391	3.55253
001-089_R_COL_LP_5p_N1__GGGCACTGTGGCGAAT-1	-0.697579	8.80787
001-089_R_COL_LP_5p_N1__ATTGGACGTCAACTGT-1	2.21885	3.71127
001-089_R_COL_LP_5p_N1__GCTCTGTCAAGACACG-1	-0.389631	3.19412
001-089_R_COL_LP_5p_N1__CGCCAAGTCAAGATCC-1	-0.281702	5.7174
001-089_R_COL_LP_5p_N1__AAATGCCTCTGACCTC-1	-0.431291	6.98047
001-089_R_COL_LP_5p_N1__CACACAAAGCTAAGAT-1	-0.129676	7.13357
001-089_R_COL_LP_5p_N1__AGAATAGCACAGTCGC-1	0.283619	4.54762
001-089_R_COL_LP_5p_N1__GTCACAAGTCTAGTCA-1	-0.3045	4.90816
001-089_R_COL_LP_5p_N1__TCTATTGCATCCCATC-1	-0.0975975	3.49007
001-089_R_COL_LP_5p_N1__CGATCGGGTCCAACTA-1	-1.30364	4.16482
001-089_R_COL_LP_5p_N1__TAGAGCTCAGCATACT-1	-1.12472	4.6602
001-089_R_COL_LP_5p_N1__TACTTGTCATCTCCCA-1	-0.249256	6.90359
001-089_R_COL_LP_5p_N1__CATCGGGCAGATAATG-1	0.107292	4.37061
001-089_R_COL_LP_5p_N1__GACGTTAAGTCATCCA-1	-1.03032	4.89298
001-089_R_COL_LP_5p_N1__ATGTGTGCAGAAGCAC-1	-0.787751	7.37916
001-089_R_COL_LP_5p_N1__TGAAAGAGTACGAAAT-1	0.0515643	3.44273
001-089_R_COL_LP_5p_N1__GGCTCGAAGCCCAACC-1	-0.151177	4.08531
001-089_R_COL_LP_5p_N1__AGCTCCTAGCCATCGC-1	-0.118598	8.16379
001-089_R_COL_LP_5p_N1__TACTTGTTCGCATGGC-1	-0.859612	6.14336
001-089_R_COL_LP_5p_N1__GTTAAGCTCAGTCAGT-1	-0.896675	4.35999
001-089_R_COL_LP_5p_N1__CTCGTACAGCGTCTAT-1	2.66201	7.13542
001-089_R_COL_LP_5p_N1__TTCTCCTAGCCACCTG-1	-1.68453	7.73115
001-089_R_COL_LP_5p_N1__AATCGGTTCAGAGCTT-1	-0.816061	3.99873
001-089_R_COL_LP_5p_N1__ACGATGTTCTATCCCG-1	-1.03005	7.59145
001-089_R_COL_LP_5p_N1__ACTTACTCAGTATCTG-1	0.667386	7.76418
001-089_R_COL_LP_5p_N1__TTCTCCTGTCTCCATC-1	-0.464666	5.6913
001-089_R_COL_LP_5p_N1__AAGACCTTCTGAGTGT-1	-0.232927	5.45362
001-089_R_COL_LP_5p_N1__ACGATGTCAGTAACGG-1	-1.00763	7.04035
001-089_R_COL_LP_5p_N1__GATGAGGGTCTGCAAT-1	-0.727685	7.34647
001-089_R_COL_LP_5p_N1__CCGTACTAGCTGGAAC-1	1.75567	3.89775
001-089_R_COL_LP_5p_N1__TTCTTAGTCAGGCGAA-1	-0.963693	6.94436
001-089_R_COL_LP_5p_N1__CTCAGAAAGTGTCTCA-1	0.0861926	7.10596
001-089_R_COL_LP_5p_N1__GGATTACAGAAGAAGC-1	7.42567	2.09635
001-089_R_COL_LP_5p_N1__CATATTCAGTACGATA-1	-1.73785	3.44401
001-089_R_COL_LP_5p_N1__TTCTACACAGGACGTA-1	-1.65709	5.83438
001-089_R_COL_LP_5p_N1__GACGGCTCAGCTGCAC-1	1.17053	3.80499
001-089_R_COL_LP_5p_N1__TACCTTAAGATCCGAG-1	-1.69584	6.87531
001-089_R_COL_LP_5p_N1__CCTATTACATGGTTGT-1	2.60726	2.76151
001-089_R_COL_LP_5p_N1__GGACAGATCTGCAGTA-1	-0.311907	4.87942
001-089_R_COL_LP_5p_N1__GGAGCAAAGTAGGCCA-1	8.30282	4.05815
001-089_R_COL_LP_5p_N1__GCTGGGTGTCTAGCCG-1	-0.239218	7.20097
001-089_R_COL_LP_5p_N1__GGATGTTTCTCTGAGA-1	-0.79699	7.11119
001-089_R_COL_LP_5p_N1__CTCACACCAGCTGTGC-1	-0.73153	3.94826
001-089_R_COL_LP_5p_N1__GACTAACGTTCATGGT-1	1.7929	7.36879
001-089_R_COL_LP_5p_N1__ATAAGAGCACCAGCAC-1	-0.907243	4.03329
001-089_R_COL_LP_5p_N1__CATCAAGCATCCGCGA-1	0.404793	9.5936
001-089_R_COL_LP_5p_N1__ACGAGCCGTGCAGGTA-1	-0.747753	7.65498
001-089_R_COL_LP_5p_N1__AGGCCGTCATAAAGGT-1	-0.636879	4.33899
001-089_R_COL_LP_5p_N1__CAGATCAGTGAGGCTA-1	-0.222995	3.95031
001-089_R_COL_LP_5p_N1__AGATTGCTCACTTACT-1	-0.729369	7.80785
001-089_R_COL_LP_5p_N1__AACTCCCCAAAGGTGC-1	-0.237598	5.38597
001-089_R_COL_LP_5p_N1__TGAGAGGCATACTACG-1	-0.458375	10.0649
001-089_R_COL_LP_5p_N1__GTTACAGAGGTGGGTT-1	-1.28305	6.04944
001-089_R_COL_LP_5p_N1__CATGCCTTCGGCTTGG-1	1.438	8.26559
001-089_R_COL_LP_5p_N1__GTCACGGAGGGTCGAT-1	-0.359883	5.83017
001-089_R_COL_LP_5p_N1__TACGGATGTGCAACTT-1	0.647804	4.52544
001-089_R_COL_LP_5p_N1__CCAATCCTCGTCTGAA-1	-0.207382	4.54808
001-089_R_COL_LP_5p_N1__CTCATTAAGTGCCATT-1	0.902447	4.62421
001-089_R_COL_LP_5p_N1__GTCCTCAAGGATGTAT-1	-0.135029	3.7677
001-089_R_COL_LP_5p_N1__CGTCTACCACAGTCGC-1	-2.20915	7.21817
001-089_R_COL_LP_5p_N1__AATCGGTAGGATATAC-1	-0.208841	5.61963
001-089_R_COL_LP_5p_N1__CCTACACAGCCACCTG-1	-1.17728	7.83236
001-089_R_COL_LP_5p_N1__GTCACGGGTACCGTAT-1	2.21951	8.23153
001-089_R_COL_LP_5p_N1__ACGAGCCGTTACGCGC-1	1.57149	3.57736
001-089_R_COL_LP_5p_N1__GAGTCCGAGTACGATA-1	-1.21346	7.1657
001-089_R_COL_LP_5p_N1__CATTATCAGGGTTCCC-1	-1.70344	4.96673
001-089_R_COL_LP_5p_N1__CGTCTACCACGGACAA-1	-0.73977	6.86671
001-089_R_COL_LP_5p_N1__GAACGGACAATGGACG-1	1.41709	3.46718
001-089_R_COL_LP_5p_N1__TGCCCATGTATAGGTA-1	1.94141	7.21023
001-089_R_COL_LP_5p_N1__TAAACCGTCAATAAGG-1	-0.494888	6.87752
001-089_R_COL_LP_5p_N1__CCAATCCGTGGCCCTA-1	9.68725	5.26209
001-089_R_COL_LP_5p_N1__AACTCCCTCAGAGGTG-1	8.08308	2.04536
001-089_R_COL_LP_5p_N1__AGTTGGTAGTTGTAGA-1	0.74691	4.65179
001-089_R_COL_LP_5p_N1__ACACCGGCAACAACCT-1	-0.822542	5.72946
001-089_R_COL_LP_5p_N1__TCAGCTCTCTGGTATG-1	0.567126	6.77101
001-089_R_COL_LP_5p_N1__CGTTAGATCCTTTCTC-1	0.0906349	7.21528
001-089_R_COL_LP_5p_N1__TAGTGGTTCTTACCGC-1	1.05684	3.61675
001-089_R_COL_LP_5p_N1__AACACGTGTCCGTGAC-1	1.69388	5.29462
001-089_R_COL_LP_5p_N1__AGCCTAATCGGGAGTA-1	2.86069	7.23933
001-089_R_COL_LP_5p_N1__ATGAGGGAGCTTTGGT-1	-0.416288	3.67043
001-089_R_COL_LP_5p_N1__TACTTACAGAGTAAGG-1	-1.25021	3.70271
001-089_R_COL_LP_5p_N1__CACCACTAGCTAGGCA-1	8.69366	5.21309
001-089_R_COL_LP_5p_N1__ATTATCCAGTCCCACG-1	-0.391827	5.57857
001-089_R_COL_LP_5p_N1__TATGCCCCACGTAAGG-1	2.50675	3.49677
001-089_R_COL_LP_5p_N1__CGTGTCTTCGGTGTTA-1	-1.38738	3.42312
001-089_R_COL_LP_5p_N1__CAGTCCTCACTTCGAA-1	0.90078	7.25465
001-089_R_COL_LP_5p_N1__CAGCCGAGTCCGAGTC-1	-0.663623	4.96618
001-089_R_COL_LP_5p_N1__AAAGTAGGTGTGAAAT-1	-0.677821	6.99873
001-089_R_COL_LP_5p_N1__ACTATCTTCAACGAAA-1	0.133602	8.27136
001-089_R_COL_LP_5p_N1__GTCATTTTCCTTTACA-1	-0.921393	6.78646
001-089_R_COL_LP_5p_N1__ACTGCTCAGCTAAACA-1	-0.289408	2.43424
001-089_R_COL_LP_5p_N1__TGACAACAGGTGCAAC-1	2.22199	8.16174
001-089_R_COL_LP_5p_N1__TGCGGGTCATTCCTGC-1	-0.731756	5.24015
001-089_R_COL_LP_5p_N1__ACGAGCCGTTGGACCC-1	-1.007	6.88861
001-089_R_COL_LP_5p_N1__CCGTTCATCAGAGGTG-1	-0.772302	4.0425
001-089_R_COL_LP_5p_N1__TGCTGCTTCCGTCATC-1	-0.510703	4.10235
001-089_R_COL_LP_5p_N1__CAGCCGACAACACCTA-1	0.230905	7.62408
001-089_R_COL_LP_5p_N1__GCTTCCACATCCAACA-1	1.79501	7.20135
001-089_R_COL_LP_5p_N1__TGGTTCCAGGCCATAG-1	0.662031	4.87975
001-089_R_COL_LP_5p_N1__CAGCAGCCAGTTAACC-1	-1.28255	3.10042
001-089_R_COL_LP_5p_N1__ACATGGTTCTTATCTG-1	1.77082	7.50415
001-089_R_COL_LP_5p_N1__GCATGTAAGTGCCAGA-1	8.86263	5.57371
001-089_R_COL_LP_5p_N1__GGAGCAATCCATGAAC-1	0.0645523	5.4278
001-089_R_COL_LP_5p_N1__GATTCAGGTGACGCCT-1	-0.600092	9.59596
001-089_R_COL_LP_5p_N1__GCAATCATCGTCCGTT-1	0.526553	8.82656
001-089_R_COL_LP_5p_N1__TAGTTGGTCCAGAGGA-1	-0.0194523	7.41777
001-089_R_COL_LP_5p_N1__CTACGTCAGCCACTAT-1	-1.40932	7.67462
001-089_R_COL_LP_5p_N1__GCAAACTAGTACGATA-1	-0.41097	8.22065
001-089_R_COL_LP_5p_N1__CCTTCCCCACCGAAAG-1	-0.988874	7.91559
001-089_R_COL_LP_5p_N1__AGCAGCCCAATGGAAT-1	-0.148345	4.79149
001-089_R_COL_LP_5p_N1__GTACTTTTCTTTAGGG-1	-0.909516	8.34138
001-089_R_COL_LP_5p_N1__CGATGGCAGTAGGTGC-1	-0.339679	6.38388
001-089_R_COL_LP_5p_N1__GTACTTTCATAGAAAC-1	0.736267	4.50963
001-089_R_COL_LP_5p_N1__CACACTCTCGTGGTCG-1	-1.30964	5.07183
001-089_R_COL_LP_5p_N1__CATCCACTCTGGCGTG-1	-1.03148	4.61177
001-089_R_COL_LP_5p_N1__TTGTAGGCATTTGCTT-1	-0.335459	10.0898
001-089_R_COL_LP_5p_N1__CGATCGGGTAGGGACT-1	0.22905	6.14985
001-089_R_COL_LP_5p_N1__CTAGAGTGTGCCTGGT-1	0.659151	4.62197
001-089_R_COL_LP_5p_N1__CGGAGTCCACTGCCAG-1	-1.25359	3.79678
001-089_R_COL_LP_5p_N1__TTCTCAATCACCATAG-1	-1.38059	7.54247
001-089_R_COL_LP_5p_N1__TGACAACCAAGTACCT-1	7.73359	2.40125
001-089_R_COL_LP_5p_N1__ATTGGACCAGTGAGTG-1	-0.615594	6.732
001-089_R_COL_LP_5p_N1__GTCATTTCAACTGCGC-1	-0.880847	4.14028
001-089_R_COL_LP_5p_N1__AGAGCTTCACGGCGTT-1	1.68247	7.14969
001-089_R_COL_LP_5p_N1__GAACCTAAGATGAGAG-1	-1.7328	6.76306
001-089_R_COL_LP_5p_N1__CGAACATAGCGATTCT-1	-1.54101	7.42254
001-089_R_COL_LP_5p_N1__AAAGCAAGTGAAGGCT-1	-0.899562	5.14779
001-089_R_COL_LP_5p_N1__CTCGAGGAGGGATGGG-1	0.409298	4.83034
001-089_R_COL_LP_5p_N1__TTTGTCATCTTTACGT-1	-0.299242	7.32041
001-089_R_COL_LP_5p_N1__GATCGATAGGTGACCA-1	0.176713	7.72508
001-089_R_COL_LP_5p_N1__GTCATTTGTGTCTGAT-1	-0.754329	7.47263
001-089_R_COL_LP_5p_N1__GCAAACTCAGCCTTTC-1	8.12268	1.93387
001-089_R_COL_LP_5p_N1__CAACCTCTCGCGGATC-1	0.902224	3.04025
001-089_R_COL_LP_5p_N1__GTATTCTAGTTCCACA-1	1.00975	4.7363
001-089_R_COL_LP_5p_N1__ACATACGCATACTCTT-1	-1.118	7.29872
001-089_R_COL_LP_5p_N1__GTACTCCGTAAGTGTA-1	-1.52972	3.21843
001-089_R_COL_LP_5p_N1__ATCATCTCAGAGTGTG-1	-0.172456	5.03421
001-089_R_COL_LP_5p_N1__TCCACACGTGACCAAG-1	-0.245045	7.27174
001-089_R_COL_LP_5p_N1__GTAGTCAGTATGAATG-1	-0.560008	3.51307
001-089_R_COL_LP_5p_N1__GTGAAGGCAAGTAGTA-1	0.196792	7.82812
001-089_R_COL_LP_5p_N1__CACCAGGAGTTCGATC-1	-0.519535	5.1505
001-089_R_COL_LP_5p_N1__AACCATGTCTGCTTGC-1	-0.616523	4.88621
001-089_R_COL_LP_5p_N1__GCAAACTTCCTCAACC-1	-1.3427	7.19976
001-089_R_COL_LP_5p_N1__AGCAGCCGTCTGGTCG-1	-0.816463	5.21966
001-089_R_COL_LP_5p_N1__TTCTCCTGTCGTTGTA-1	-0.91612	5.38647
001-089_R_COL_LP_5p_N1__AGGCCACGTAGCGTAG-1	-1.12152	4.3699
001-089_R_COL_LP_5p_N1__CTCTACGGTAGCGCTC-1	8.8289	4.93077
001-089_R_COL_LP_5p_N1__GCACTCTGTTCATGGT-1	0.00266537	6.78737
001-089_R_COL_LP_5p_N1__GTGCAGCAGGGTATCG-1	-1.30398	7.0137
001-089_R_COL_LP_5p_N1__AGTGGGAAGTTACCCA-1	-0.632894	10.6209
001-089_R_COL_LP_5p_N1__CCTTCCCCACGGATAG-1	-0.84439	5.49954
001-089_R_COL_LP_5p_N1__TACGGATTCTCGAGTA-1	0.135399	7.34391
001-089_R_COL_LP_5p_N1__CGAATGTAGGTCATCT-1	1.60673	8.30709
001-089_R_COL_LP_5p_N1__CGTAGCGCACGGTAAG-1	-1.05056	6.24421
001-089_R_COL_LP_5p_N1__CATGGCGTCCTCAACC-1	-0.783859	5.22793
001-089_R_COL_LP_5p_N1__AGCTCTCGTCAGAATA-1	-0.212269	9.24146
001-089_R_COL_LP_5p_N1__GCACTCTGTCTCCCTA-1	-0.0905769	5.18583
001-089_R_COL_LP_5p_N1__CTGAAGTTCAAACAAG-1	-0.081703	7.05382
001-089_R_COL_LP_5p_N1__GTGAAGGCAGACGTAG-1	-0.482697	7.74985
001-089_R_COL_LP_5p_N1__AGAATAGTCTTGTACT-1	-0.0560049	8.6972
001-089_R_COL_LP_5p_N1__TTCTCAATCTTAGCCC-1	-0.179212	6.85248
001-089_R_COL_LP_5p_N1__CCACCTACAGAAGCAC-1	-0.600299	5.52056
001-089_R_COL_LP_5p_N1__TTGCGTCCAAGGTTCT-1	-0.396786	6.68089
001-089_R_COL_LP_5p_N1__GTAGGCCGTCCAACTA-1	-0.0798431	3.2488
001-089_R_COL_LP_5p_N1__GAGCAGAAGATGTGTA-1	0.756404	9.30692
001-089_R_COL_LP_5p_N1__GAAACTCAGGACGAAA-1	2.48622	7.36319
001-089_R_COL_LP_5p_N1__GTAGTCACACAAGACG-1	0.640395	9.99893
001-089_R_COL_LP_5p_N1__CATCAAGAGGCTAGGT-1	0.245693	5.27325
001-089_R_COL_LP_5p_N1__CGGCTAGTCACGAAGG-1	-0.625142	10.5691
001-089_R_COL_LP_5p_N1__GCACATACATGAGCGA-1	-1.38876	6.89129
001-089_R_COL_LP_5p_N1__CTACATTGTGTTGAGG-1	-0.910453	4.84952
001-089_R_COL_LP_5p_N1__GCTTCCATCTTGCATT-1	-0.482907	5.60576
001-089_R_COL_LP_5p_N1__CGAATGTGTGATGATA-1	-1.03221	4.2999
001-089_R_COL_LP_5p_N1__CTTAACTAGACTGGGT-1	-0.944952	7.72602
001-089_R_COL_LP_5p_N1__AACTGGTTCCAAATGC-1	0.475158	2.38304
001-089_R_COL_LP_5p_N1__TACGGATGTGGCTCCA-1	-1.07978	5.44588
001-089_R_COL_LP_5p_N1__TCTATTGGTCTAGCCG-1	-0.42303	4.88924
001-089_R_COL_LP_5p_N1__CCTTCGACAGAAGCAC-1	-0.307932	6.92241
001-089_R_COL_LP_5p_N1__AATCGGTCAACCGCCA-1	0.0811411	7.51321
001-089_R_COL_LP_5p_N1__CTGGTCTAGGGAGTAA-1	-0.689572	8.05681
001-089_R_COL_LP_5p_N1__TTGGAACAGGCATGTG-1	-0.862892	7.1319
001-089_R_COL_LP_5p_N1__CTGGTCTGTTATCGGT-1	-1.78616	5.41371
001-089_R_COL_LP_5p_N1__TCGGGACCATCACGTA-1	-1.27426	7.65157
001-089_R_COL_LP_5p_N1__GTGTGCGCATCACGAT-1	-0.594395	4.53968
001-089_R_COL_LP_5p_N1__AAGTCTGTCAAACAAG-1	0.640866	2.01574
001-089_R_COL_LP_5p_N1__CTGAAGTAGCCACCTG-1	-0.423812	7.20273
001-089_R_COL_LP_5p_N1__TACCTATTCCAAAGTC-1	-1.13155	6.85065
001-089_R_COL_LP_5p_N1__GTATCTTAGATCCTGT-1	-0.308771	4.00533
001-089_R_COL_LP_5p_N1__CTACCCAGTTTACTCT-1	-0.986143	5.34119
001-089_R_COL_LP_5p_N1__TCGGTAAAGAATGTGT-1	3.00105	7.69936
001-089_R_COL_LP_5p_N1__GTGCATACAGCCTATA-1	0.268885	6.28991
001-089_R_COL_LP_5p_N1__ACTATCTAGCTAAGAT-1	0.103393	7.14602
001-089_R_COL_LP_5p_N1__CACCAGGTCACGAAGG-1	-0.507244	6.62059
001-089_R_COL_LP_5p_N1__TCAGCAATCTCGCATC-1	-0.598383	6.19369
001-089_R_COL_LP_5p_N1__CCTAAAGTCATCGATG-1	-0.373178	7.25675
001-089_R_COL_LP_5p_N1__ATGCGATGTTACGACT-1	-1.69034	4.02563
001-089_R_COL_LP_5p_N1__TGCCCTACATTATCTC-1	-1.16867	3.00721
001-089_R_COL_LP_5p_N1__ATAGACCCAGCAGTTT-1	0.631035	9.21988
001-089_R_COL_LP_5p_N1__GTAGGCCAGGATCGCA-1	-0.373556	7.1092
001-089_R_COL_LP_5p_N1__GGTGTTATCGTACCGG-1	-0.302701	6.33509
001-089_R_COL_LP_5p_N1__CATATGGCAAACGCGA-1	-0.888342	4.77668
001-089_R_COL_LP_5p_N1__ACCCACTCACTTACGA-1	-1.23338	7.62565
001-089_R_COL_LP_5p_N1__GAATGAAAGTAGGTGC-1	-0.311745	6.81005
001-089_R_COL_LP_5p_N1__GTATTCTTCGTTGCCT-1	-0.748756	4.28319
001-089_R_COL_LP_5p_N1__CGATGGCCACTGTTAG-1	-0.504972	8.94279
001-089_R_COL_LP_5p_N1__AGGGATGGTTACGCGC-1	0.138342	4.03474
001-089_R_COL_LP_5p_N1__TCTCTAAAGGGTCGAT-1	-0.427853	5.49219
001-089_R_COL_LP_5p_N1__AGGCCGTTCTGGGCCA-1	-1.03718	7.1435
001-089_R_COL_LP_5p_N1__GTCACAACAGTGACAG-1	-1.09132	4.54611
001-089_R_COL_LP_5p_N1__CCTATTACATACCATG-1	-0.764621	8.4307
001-089_R_COL_LP_5p_N1__AGACGTTTCACCCTCA-1	-2.02645	7.10791
001-089_R_COL_LP_5p_N1__TGCGGGTAGGGCTTCC-1	-0.899131	4.56532
001-089_R_COL_LP_5p_N1__AGCATACGTATGAAAC-1	-0.802643	8.13144
001-089_R_COL_LP_5p_N1__ACGCCGACACCTCGGA-1	-0.338118	6.91519
001-089_R_COL_LP_5p_N1__ACCTTTACACCGAAAG-1	7.53293	2.36205
001-089_R_COL_LP_5p_N1__CATGACATCGCCGTGA-1	-0.881446	8.34111
001-089_R_COL_LP_5p_N1__CGAACATCAAGTCTAC-1	-0.964376	6.82775
001-089_R_COL_LP_5p_N1__GCATACATCTGAAAGA-1	0.871645	3.875
001-089_R_COL_LP_5p_N1__CAGAATCCACGGATAG-1	-1.96716	6.92469
001-089_R_COL_LP_5p_N1__CCACCTAAGATAGGAG-1	-0.836417	6.74572
001-089_R_COL_LP_5p_N1__CTGTTTAGTGTGAATA-1	0.468871	10.4013
001-089_R_COL_LP_5p_N1__TACTTACTCGTCCGTT-1	-1.31993	6.81256
001-089_R_COL_LP_5p_N1__TTGTAGGCACATCCGG-1	-0.229096	7.77341
001-089_R_COL_LP_5p_N1__ACTGATGAGGTGACCA-1	-1.18508	4.38553
001-089_R_COL_LP_5p_N1__GCACATACAGAGTGTG-1	-0.576884	6.5713
001-089_R_COL_LP_5p_N1__TAAGCGTCACTCGACG-1	-1.29855	4.11951
001-089_R_COL_LP_5p_N1__GTGCTTCCACATGACT-1	9.35186	3.09319
001-089_R_COL_LP_5p_N1__TGGTTCCAGTACGATA-1	-0.00628238	7.33139
001-089_R_COL_LP_5p_N1__GGACATTGTAAACACA-1	-0.49352	6.86552
001-089_R_COL_LP_5p_N1__TGTCCCAGTCGCTTTC-1	-0.80172	7.22811
001-089_R_COL_LP_5p_N1__TTCGGTCTCCAGTAGT-1	-0.544408	6.93623
001-089_R_COL_LP_5p_N1__ACGCCGACAAGGGTCA-1	-1.55774	7.69402
001-089_R_COL_LP_5p_N1__AGTGAGGCACCAGTTA-1	0.00679969	3.3556
001-089_R_COL_LP_5p_N1__AGTGAGGAGACTCGGA-1	0.107284	3.76536
001-089_R_COL_LP_5p_N1__TTTACTGAGTCACGCC-1	-0.640342	7.1535
001-089_R_COL_LP_5p_N1__CACCAGGAGTATCGAA-1	-0.228342	7.80081
001-089_R_COL_LP_5p_N1__GCTTGAAAGCCGGTAA-1	-0.680649	7.83331
001-089_R_COL_LP_5p_N1__ACTGTCCAGGATGGAA-1	-0.775446	8.83535
001-089_R_COL_LP_5p_N1__TGAGGGATCCTCGCAT-1	-0.233124	3.95343
001-089_R_COL_LP_5p_N1__CGGAGCTAGCAAATCA-1	-0.22427	7.66538
001-089_R_COL_LP_5p_N1__TTGGAACAGACAGGCT-1	-1.68859	6.84698
001-089_R_COL_LP_5p_N1__TCTGGAAAGACAGAGA-1	-0.834887	8.61377
001-089_R_COL_LP_5p_N1__GACTGCGAGGAATCGC-1	-0.807223	8.62844
001-089_R_COL_LP_5p_N1__TGCCCATTCGTTTATC-1	-0.416573	5.42776
001-089_R_COL_LP_5p_N1__CGGACACTCTATCCTA-1	0.867487	3.6521
001-089_R_COL_LP_5p_N1__CAGAGAGCAAACGCGA-1	-0.357814	3.96862
001-089_R_COL_LP_5p_N1__TTGACTTCAAAGGTGC-1	-0.834231	5.32071
001-089_R_COL_LP_5p_N1__CACACAACAGTAAGCG-1	-0.0831744	7.38123
001-089_R_COL_LP_5p_N1__TCACGAACACAGCCCA-1	-1.23537	4.44418
001-089_R_COL_LP_5p_N1__GATCGATGTCTAGAGG-1	-2.66629	7.42759
001-089_R_COL_LP_5p_N1__ACACCCTCAATAGCGG-1	-0.546414	4.49918
001-089_R_COL_LP_5p_N1__GTTACAGCATGTCCTC-1	-0.44436	7.09177
001-089_R_COL_LP_5p_N1__TCTGGAAGTTAGAACA-1	-0.942652	8.46786
001-089_R_COL_LP_5p_N1__GGGCATCCAGTCAGCC-1	-1.24488	4.13291
001-089_R_COL_LP_5p_N1__ATGTGTGTCTTGACGA-1	-0.503117	8.17837
001-089_R_COL_LP_5p_N1__AGCATACTCGAGGTAG-1	-2.03016	6.98632
001-089_R_COL_LP_5p_N1__TTGGAACGTTCGGCAC-1	-0.519054	6.84523
001-089_R_COL_LP_5p_N1__GTATTCTGTGTGGCTC-1	-0.328191	2.90384
001-089_R_COL_LP_5p_N1__ACGATGTTCAAGGCTT-1	-1.31362	5.07129
001-089_R_COL_LP_5p_N1__GGGTTGCCATTGGCGC-1	2.2423	7.8347
001-089_R_COL_LP_5p_N1__ACTGTCCCAAAGGCGT-1	8.11648	2.63871
001-089_R_COL_LP_5p_N1__TACGGATGTATATCCG-1	-0.143488	4.34857
001-089_R_COL_LP_5p_N1__TTTGTCAGTCATGCCG-1	0.322013	8.38304
001-089_R_COL_LP_5p_N1__CAGCTAACACGGCTAC-1	-1.2362	7.50131
001-089_R_COL_LP_5p_N1__CAAGATCAGCTACCGC-1	-0.735977	5.96748
001-089_R_COL_LP_5p_N1__GACGTTAAGTACGTTC-1	-0.286896	5.66868
001-089_R_COL_LP_5p_N1__GTCTCGTTCTACTTAC-1	7.90586	2.43602
001-089_R_COL_LP_5p_N1__CATATGGAGCGTGAGT-1	-2.26168	6.90106
001-089_R_COL_LP_5p_N1__ACTGATGCAGTCGATT-1	1.87911	3.38857
001-089_R_COL_LP_5p_N1__ATTCTACAGTGATCGG-1	0.788654	3.75038
001-089_R_COL_LP_5p_N1__CCGGGATTCCCTTGTG-1	-1.07079	7.67233
001-089_R_COL_LP_5p_N1__GTATTCTTCCAAACAC-1	9.80204	4.84955
001-089_R_COL_LP_5p_N1__TGAGCATCAGGAATCG-1	-0.547893	10.6927
001-089_R_COL_LP_5p_N1__AAGTCTGTCCGCGGTA-1	-0.420803	7.26601
001-089_R_COL_LP_5p_N1__CCCAATCGTGTGTGCC-1	-0.640058	6.65339
001-089_R_COL_LP_5p_N1__CCTCAGTCAATTGCTG-1	0.0741065	4.56689
001-089_R_COL_LP_5p_N1__CACACCTTCGGTCTAA-1	-0.570957	7.65945
001-089_R_COL_LP_5p_N1__GTACTTTAGGACAGCT-1	-0.553254	7.64185
001-089_R_COL_LP_5p_N1__GGCTGGTAGTTAGCGG-1	2.83617	4.44774
001-089_R_COL_LP_5p_N1__AGGCCGTTCTAACTTC-1	-1.61776	7.27038
001-089_R_COL_LP_5p_N1__GGACATTAGGGATGGG-1	-1.10166	6.61654
001-089_R_COL_LP_5p_N1__TGAGCCGTCTAGAGTC-1	-0.560899	7.02145
001-089_R_COL_LP_5p_N1__GTTTCTAGTTGAGTTC-1	-0.649682	6.23414
001-089_R_COL_LP_5p_N1__GTGCTTCTCAATACCG-1	0.0575987	7.74152
001-089_R_COL_LP_5p_N1__GTATTCTCAGTATAAG-1	1.8635	8.1042
001-089_R_COL_LP_5p_N1__GGGAATGCAATCTACG-1	-2.2262	7.32759
001-089_R_COL_LP_5p_N1__GCACATAGTACCTACA-1	-1.55051	8.39268
001-089_R_COL_LP_5p_N1__CCCTCCTTCAGCTTAG-1	-2.50142	7.25805
001-089_R_COL_LP_5p_N1__GTTCTCGCACGGCGTT-1	-0.40534	5.14506
001-089_R_COL_LP_5p_N1__ACCCACTCATCCCACT-1	-0.878466	7.66935
001-089_R_COL_LP_5p_N1__GTATCTTGTCCCTTGT-1	0.49403	3.79321
001-089_R_COL_LP_5p_N1__AGGCCACGTCATTAGC-1	1.18332	4.11499
001-089_R_COL_LP_5p_N1__CTAATGGGTATGGTTC-1	-0.864533	6.99463
001-089_R_COL_LP_5p_N1__GCTGCTTTCGTGGGAA-1	1.36246	3.26518
001-089_R_COL_LP_5p_N1__GGAACTTCATGCTAGT-1	9.9299	5.04873
001-089_R_COL_LP_5p_N1__CAAGTTGTCTCCAGGG-1	-1.16174	3.76508
001-089_R_COL_LP_5p_N1__TTCCCAGTCAGAGGTG-1	-0.346007	7.78847
001-089_R_COL_LP_5p_N1__TGCGGGTGTACATGTC-1	1.52562	7.7367
001-089_R_COL_LP_5p_N1__TAGAGCTAGTCATGCT-1	-1.4934	6.86593
001-089_R_COL_LP_5p_N1__GTCCTCAGTAAAGTCA-1	8.62046	4.88141
001-089_R_COL_LP_5p_N1__CCATGTCAGAAACCTA-1	-0.0945293	3.87137
001-089_R_COL_LP_5p_N1__CATCAGAGTTCATGGT-1	0.361061	7.7013
001-089_R_COL_LP_5p_N1__ACACTGATCCGCTGTT-1	-0.0851607	4.71127
001-089_R_COL_LP_5p_N1__CGTCAGGAGTACTTGC-1	-2.03396	6.87838
001-089_R_COL_LP_5p_N1__TCTTTCCCACACCGAC-1	0.764952	8.28063
001-089_R_COL_LP_5p_N1__CAACCTCTCTTGCATT-1	-1.26823	7.26262
001-089_R_COL_LP_5p_N1__GGATTACCATGCTAGT-1	-0.335769	5.34885
001-089_R_COL_LP_5p_N1__AGGCCGTAGCAATCTC-1	-0.511656	6.98634
001-089_R_COL_LP_5p_N1__CAGCCGACACCACCAG-1	0.0189587	7.39217
001-089_R_COL_LP_5p_N1__CTAACTTCAGCTTAAC-1	0.378917	9.11372
001-089_R_COL_LP_5p_N1__CATTATCCATGCCACG-1	-0.631577	6.36363
001-089_R_COL_LP_5p_N1__CTGAAGTTCGCCAAAT-1	-1.0898	6.29388
001-089_R_COL_LP_5p_N1__GTCTTCGTCCAAGCCG-1	0.520732	7.18811
001-089_R_COL_LP_5p_N1__AACTCTTAGATGCCTT-1	-0.969862	3.21913
001-089_R_COL_LP_5p_N1__AGTAGTCTCAGAGCTT-1	-0.864355	4.95521
001-089_R_COL_LP_5p_N1__TAGAGCTCAAGTAGTA-1	0.447177	8.07006
001-089_R_COL_LP_5p_N1__CCACGGAAGCGTAATA-1	0.0938507	7.06257
001-089_R_COL_LP_5p_N1__CTTTGCGAGTGTCTCA-1	-1.49743	3.90599
001-089_R_COL_LP_5p_N1__ACGATACCAGGAATGC-1	-0.59489	7.61134
001-089_R_COL_LP_5p_N1__TCTTCGGTCGCACTCT-1	-0.175658	4.89209
001-089_R_COL_LP_5p_N1__ACCCACTCACCAGGCT-1	-0.903412	7.08189
001-089_R_COL_LP_5p_N1__GCGCCAAGTCCTCCAT-1	-0.653898	7.69942
001-089_R_COL_LP_5p_N1__CTCGGAGGTAATAGCA-1	-1.15447	7.38629
001-089_R_COL_LP_5p_N1__CTCCTAGCAGGGATTG-1	-0.364372	6.98213
001-089_R_COL_LP_5p_N1__GTCACAAGTTACCAGT-1	-1.29932	6.90817
001-089_R_COL_LP_5p_N1__GACTAACGTAAGGGAA-1	-1.9177	4.31683
001-089_R_COL_LP_5p_N1__AGAATAGAGAGTACAT-1	-0.373785	3.23212
001-089_R_COL_LP_5p_N1__CAGCTGGAGGGTATCG-1	-0.256954	7.23337
001-089_R_COL_LP_5p_N1__CTCGGAGGTCACACGC-1	-0.413287	7.3304
001-089_R_COL_LP_5p_N1__TGGACGCAGGTAGCCA-1	1.20986	3.92534
001-089_R_COL_LP_5p_N1__CTGGTCTTCGAGAGCA-1	0.372831	10.0985
001-089_R_COL_LP_5p_N1__AAGGTTCTCGTCTGAA-1	0.479869	5.59702
001-089_R_COL_LP_5p_N1__GCGAGAAGTAGGCTGA-1	-1.47286	7.04059
001-089_R_COL_LP_5p_N1__GTGTTAGAGATGGCGT-1	-0.554351	5.13482
001-089_R_COL_LP_5p_N1__CCTTTCTAGGCCCGTT-1	2.1177	7.52583
001-089_R_COL_LP_5p_N1__TCAGGATTCTTTCCTC-1	-1.20535	3.99486
001-089_R_COL_LP_5p_N1__GCTTGAATCTTGTCAT-1	1.69728	8.5372
001-089_R_COL_LP_5p_N1__GGTGAAGTCCACGTGG-1	-0.616692	7.86319
001-089_R_COL_LP_5p_N1__CACTCCAAGCCCAACC-1	-0.615509	7.00559
001-089_R_COL_LP_5p_N1__AGTGTCACAGTAAGAT-1	-0.393298	7.36805
001-089_R_COL_LP_5p_N1__GGGTTGCAGTCATCCA-1	-1.11041	4.86804
001-089_R_COL_LP_5p_N1__CGTCACTTCGGCCGAT-1	-0.694067	7.13108
001-089_R_COL_LP_5p_N1__TGTATTCGTCAATGTC-1	-0.598705	6.84006
001-089_R_COL_LP_5p_N1__GATCGTAAGATATACG-1	-2.31182	8.59771
001-089_R_COL_LP_5p_N1__AGGGATGGTAAACACA-1	-0.780931	9.25134
001-089_R_COL_LP_5p_N1__ATAAGAGTCATGGTCA-1	-1.47233	9.61808
001-089_R_COL_LP_5p_N1__CCTCAGTGTTCCACGG-1	-1.13636	3.32063
001-089_R_COL_LP_5p_N1__GCAATCAAGTGTCCAT-1	-0.428482	5.17726
001-089_R_COL_LP_5p_N1__CTTGGCTAGTCCAGGA-1	0.401988	7.75539
001-089_R_COL_LP_5p_N1__CACCTTGGTAGCTGCC-1	-1.23818	4.81309
001-089_R_COL_LP_5p_N1__GGAGCAAGTACATCCA-1	-0.72266	7.08035
001-089_R_COL_LP_5p_N1__GGACATTTCAGGATCT-1	-0.543634	7.27818
001-089_R_COL_LP_5p_N1__GCTGGGTCATAACCTG-1	1.41741	9.23965
001-089_R_COL_LP_5p_N1__GAAACTCAGATGTCGG-1	2.20477	7.75974
001-089_R_COL_LP_5p_N1__CAAGGCCCACAACGTT-1	-1.82304	7.46088
001-089_R_COL_LP_5p_N1__CATCAGACAGATTGCT-1	-1.69694	6.80129
001-089_R_COL_LP_5p_N1__TGCACCTAGACTTGAA-1	-0.303713	9.76948
001-089_R_COL_LP_5p_N1__GACGCGTAGACGCACA-1	0.111257	11.076
001-089_R_COL_LP_5p_N1__ATCTACTAGACTAAGT-1	-0.4841	7.62007
001-089_R_COL_LP_5p_N1__TATTACCAGCCTCGTG-1	-0.825738	4.71448
001-089_R_COL_LP_5p_N1__CCTAGCTAGGGATGGG-1	-0.199175	5.16284
001-089_R_COL_LP_5p_N1__GCCAAATGTTCGAATC-1	-1.75547	5.11835
001-089_R_COL_LP_5p_N1__TCATTACGTCGCTTTC-1	-0.765117	6.83035
001-089_R_COL_LP_5p_N1__GATCGCGTCTTTCCTC-1	-0.529704	5.58606
001-089_R_COL_LP_5p_N1__CATCCACAGTGGGCTA-1	1.02058	3.17303
001-089_R_COL_LP_5p_N1__TGTGTTTCATGAGCGA-1	8.1133	2.38637
001-089_R_COL_LP_5p_N1__ATCATCTAGTGACATA-1	-0.093014	7.59914
001-089_R_COL_LP_5p_N1__TCGTAGAAGGGTTCCC-1	-1.1927	5.20296
001-089_R_COL_LP_5p_N1__GTTAAGCTCTTTAGTC-1	-0.768175	7.20092
001-089_R_COL_LP_5p_N1__CGGAGCTGTGCGAAAC-1	-0.378937	6.21764
001-089_R_COL_LP_5p_N1__GGAAAGCCACGTCAGC-1	-1.28548	6.96439
001-089_R_COL_LP_5p_N1__TGACAACCAGCGATCC-1	-0.705275	6.16946
001-089_R_COL_LP_5p_N1__AACTGGTCACTTGGAT-1	-0.745392	10.3159
001-089_R_COL_LP_5p_N1__CACACTCAGCGTGAAC-1	-1.28104	3.87548
001-089_R_COL_LP_5p_N1__GCGCAGTCAGCCTATA-1	-1.70102	2.98554
001-089_R_COL_LP_5p_N1__CCTCAGTTCAGAGCTT-1	2.68857	7.85942
001-089_R_COL_LP_5p_N1__GCGCAGTCAAACGTGG-1	-1.28295	4.53632
001-089_R_COL_LP_5p_N1__ACACCCTTCTGAAAGA-1	-0.321	6.98539
001-089_R_COL_LP_5p_N1__GAATAAGGTTACAGAA-1	-0.554125	7.58417
001-089_R_COL_LP_5p_N1__GTCACGGTCTCGCTTG-1	-1.11079	3.75475
001-089_R_COL_LP_5p_N1__CCAATCCTCGTTTATC-1	-1.10209	3.80838
001-089_R_COL_LP_5p_N1__TATTACCGTGCGGTAA-1	-0.295637	7.0749
001-089_R_COL_LP_5p_N1__GTGGGTCGTAAGGATT-1	-1.22329	10.6822
001-089_R_COL_LP_5p_N1__CACAGGCAGAGACGAA-1	2.42006	7.38451
001-089_R_COL_LP_5p_N1__ACCTTTATCGCCCTTA-1	-0.552961	7.0269
001-089_R_COL_LP_5p_N1__AACACGTCACGCTTTC-1	-1.35354	4.51932
001-089_R_COL_LP_5p_N1__GCTCCTAGTACACCGC-1	0.165033	8.92396
001-089_R_COL_LP_5p_N1__TAAGAGACAATGGTCT-1	-0.731603	7.30645
001-089_R_COL_LP_5p_N1__ATTACTCGTGTCGCTG-1	2.00761	3.45422
001-089_R_COL_LP_5p_N1__GGGTTGCGTAGGGACT-1	-0.540831	7.40862
001-089_R_COL_LP_5p_N1__GCTTGAATCACCAGGC-1	-0.678959	7.74303
001-089_R_COL_LP_5p_N1__TGCGTGGGTCATATCG-1	-0.760119	5.29102
001-089_R_COL_LP_5p_N1__TTTGGTTCAGTTCATG-1	-0.814875	5.60146
001-089_R_COL_LP_5p_N1__TGGTTCCTCCCAAGTA-1	-0.0810688	7.69633
001-089_R_COL_LP_5p_N1__CAGCAGCCACGTGAGA-1	-1.59681	5.22111
001-089_R_COL_LP_5p_N1__TTGCGTCCACATGGGA-1	-1.6536	5.11286
001-089_R_COL_LP_5p_N1__GAAGCAGGTACACCGC-1	-1.60658	7.07421
001-089_R_COL_LP_5p_N1__TGTGGTACACGCCAGT-1	-0.178723	5.907
001-089_R_COL_LP_5p_N1__CTCTAATCACGAAATA-1	2.83507	7.78636
001-089_R_COL_LP_5p_N1__TGCCCTAGTATAGTAG-1	-0.0267978	10.4999
001-089_R_COL_LP_5p_N1__ACGATGTCATTCCTCG-1	-2.16825	5.50372
001-089_R_COL_LP_5p_N1__GTTCTCGGTCAAACTC-1	8.69869	2.90917
001-089_R_COL_LP_5p_N1__TGACTTTAGTCAATAG-1	0.506875	9.14989
001-089_R_COL_LP_5p_N1__CACCACTTCGGCTACG-1	9.36307	5.48792
001-089_R_COL_LP_5p_N1__GGGCACTGTGAGTGAC-1	-1.14882	7.46098
001-089_R_COL_LP_5p_N1__CACAGTAGTATGCTTG-1	-1.03474	7.63961
001-089_R_COL_LP_5p_N1__ACGCAGCGTCAAGCGA-1	-0.797755	7.04018
001-089_R_COL_LP_5p_N1__ACAGCTAGTATGGTTC-1	-2.23231	7.79511
001-089_R_COL_LP_5p_N1__CGCTGGATCCGTAGTA-1	-0.633834	4.46641
001-089_R_COL_LP_5p_N1__TTGCCGTGTTGGAGGT-1	-0.716247	7.75375
001-089_R_COL_LP_5p_N1__ATCATCTAGAGCTGGT-1	-0.409514	8.18448
001-089_R_COL_LP_5p_N1__GAGTCCGCACGAAATA-1	2.11724	8.27862
001-089_R_COL_LP_5p_N1__TCGGGACCACATTTCT-1	-0.0301439	4.7595
001-089_R_COL_LP_5p_N1__CGTTCTGGTTTAAGCC-1	-0.197221	7.03883
001-089_R_COL_LP_5p_N1__CCTTACGTCTGCCCTA-1	-0.402568	7.7547
001-089_R_COL_LP_5p_N1__TACACGAGTCACCTAA-1	-2.37748	6.84438
001-089_R_COL_LP_5p_N1__CGGAGCTCAACGATGG-1	-1.17475	7.33321
001-089_R_COL_LP_5p_N1__ACAGCCGAGTACATGA-1	-2.20272	6.63226
001-089_R_COL_LP_5p_N1__GTCAAGTCACGGCGTT-1	7.12363	2.69917
001-089_R_COL_LP_5p_N1__TCCACACGTACCGAGA-1	0.961308	4.00587
001-089_R_COL_LP_5p_N1__GGGCATCCAAATACAG-1	-1.31828	7.25092
001-089_R_COL_LP_5p_N1__ACAGCTAGTGCCTTGG-1	-2.2616	4.08192
001-089_R_COL_LP_5p_N1__CACAGTAGTCCGTGAC-1	-2.76519	6.40439
001-089_R_COL_LP_5p_N1__ATAACGCTCGTTGCCT-1	0.0234394	4.72866
001-089_R_COL_LP_5p_N1__ATCGAGTCAGTCAGCC-1	-0.273604	8.35138
001-089_R_COL_LP_5p_N1__CTCGGGACAGGCGATA-1	-2.14158	6.88126
001-089_R_COL_LP_5p_N1__AGGCCACGTTAAGATG-1	-0.527807	7.03183
001-089_R_COL_LP_5p_N1__CCATTCGTCAATCACG-1	0.602884	2.95488
001-089_R_COL_LP_5p_N1__AGCGTATCATCGTCGG-1	0.394501	6.41864
001-089_R_COL_LP_5p_N1__TCGGGACTCCTCTAGC-1	-1.17138	3.93654
001-089_R_COL_LP_5p_N1__CAGCATATCCACGAAT-1	-0.778809	4.27939
001-089_R_COL_LP_5p_N1__TTTGCGCAGTGGAGTC-1	-1.29338	4.84905
001-089_R_COL_LP_5p_N1__TAAGCGTTCCTCGCAT-1	0.138281	8.66826
001-089_R_COL_LP_5p_N1__GAGTCCGCACAGACAG-1	1.10651	4.19917
001-089_R_COL_LP_5p_N1__CGTCCATGTATGAAAC-1	-0.499448	6.86237
001-089_R_COL_LP_5p_N1__CGTGTCTGTACGCTGC-1	-1.49833	4.43196
001-089_R_COL_LP_5p_N1__CGTTCTGGTTCGGGCT-1	-0.244716	6.92836
001-089_R_COL_LP_5p_N1__TCCACACAGGCTCAGA-1	-0.61656	7.29972
001-089_R_COL_LP_5p_N1__GGACATTTCAAGGTAA-1	-1.81733	7.60707
001-089_R_COL_LP_5p_N1__AGGCCACCACGAAACG-1	0.341217	4.81157
001-089_R_COL_LP_5p_N1__CGAGCACCAGGAACGT-1	0.608753	8.99576
001-089_R_COL_LP_5p_N1__AAGTCTGCAGGTCCAC-1	0.219346	7.86907
001-089_R_COL_LP_5p_N1__CTAGTGAGTGATAAAC-1	-1.30746	2.45854
001-089_R_COL_LP_5p_N1__CTGCCTATCATGCATG-1	-1.86153	7.2147
001-089_R_COL_LP_5p_N1__CTGTTTAGTGCGCTTG-1	8.99516	2.93186
001-089_R_COL_LP_5p_N1__CGGGTCAGTCTGGTCG-1	-0.412984	8.61885
001-089_R_COL_LP_5p_N1__GACGTGCCATGGGACA-1	-0.744514	7.17746
001-089_R_COL_LP_5p_N1__CACACAAGTTAAGATG-1	-0.899835	7.18631
001-089_R_COL_LP_5p_N1__GCGCAGTCAACGCACC-1	-1.11792	4.48094
001-089_R_COL_LP_5p_N1__TACTTACAGGGTATCG-1	-1.2011	4.02294
001-089_R_COL_LP_5p_N1__GAGGTGACATGCGCAC-1	-0.279178	4.02603
001-089_R_COL_LP_5p_N1__AAATGCCCACGTGAGA-1	-1.22674	4.32837
001-089_R_COL_LP_5p_N1__CTTAACTAGAAGGGTA-1	0.912193	5.00134
001-089_R_COL_LP_5p_N1__AAGGTTCAGTAGCGGT-1	-0.462756	9.29491
001-089_R_COL_LP_5p_N1__CAAGGCCTCTGAGGGA-1	-0.85802	3.35401
001-089_R_COL_LP_5p_N1__GCTTCCACAACACGCC-1	-0.843094	7.78525
001-089_R_COL_LP_5p_N1__TAGAGCTTCCAAATGC-1	-0.913174	6.76402
001-089_R_COL_LP_5p_N1__ACGGCCAGTATATCCG-1	-1.48111	7.02025
001-089_R_COL_LP_5p_N1__TATTACCAGTATGACA-1	2.11294	3.3484
001-089_R_COL_LP_5p_N1__TACACGACAAGTACCT-1	0.43775	4.95464
001-089_R_COL_LP_5p_N1__TTTGGTTTCCGCATCT-1	-1.60224	7.42334
001-089_R_COL_LP_5p_N1__ACGCCGAGTAACGTTC-1	-0.39469	6.92467
001-089_R_COL_LP_5p_N1__TGCCAAAAGATGCCAG-1	0.371614	7.84616
001-089_R_COL_LP_5p_N1__GTACTTTTCCCAAGAT-1	0.394429	4.99758
001-089_R_COL_LP_5p_N1__AGGTCCGAGCGATCCC-1	9.86659	4.80133
001-089_R_COL_LP_5p_N1__GGCCGATCAGATGAGC-1	-0.568591	4.83323
001-089_R_COL_LP_5p_N1__GAATGAAGTAACGTTC-1	-0.273075	6.92028
001-089_R_COL_LP_5p_N1__AAACCTGCAATGGTCT-1	-1.16274	8.94793
001-089_R_COL_LP_5p_N1__GGATGTTCACTTCTGC-1	-1.36424	7.78212
001-089_R_COL_LP_5p_N1__GTGTGCGTCAGCATGT-1	-1.15804	4.49224
001-089_R_COL_LP_5p_N1__AACTCTTGTACAGTTC-1	0.478668	4.61697
001-089_R_COL_LP_5p_N1__CTGGTCTGTGAGGGAG-1	-0.50109	8.23719
001-089_R_COL_LP_5p_N1__GTTACAGCATACTCTT-1	-0.694695	5.63775
001-089_R_COL_LP_5p_N1__AACTCAGCACACAGAG-1	-1.78423	8.50196
001-089_R_COL_LP_5p_N1__TGGCCAGTCTCATTCA-1	-0.121498	7.00777
001-089_R_COL_LP_5p_N1__CCAATCCCATGCCTTC-1	-0.593359	3.69853
001-089_R_COL_LP_5p_N1__AGTTGGTGTTGTCGCG-1	-0.417394	6.14206
001-089_R_COL_LP_5p_N1__GACAGAGGTCAGAGGT-1	-0.108915	7.60315
001-089_R_COL_LP_5p_N1__ACTGCTCTCACAATGC-1	0.654196	9.71185
001-089_R_COL_LP_5p_N1__ACGAGGATCAATAAGG-1	-1.3298	9.18747
001-089_R_COL_LP_5p_N1__GCTGGGTGTGTCCTCT-1	0.603776	6.8402
001-089_R_COL_LP_5p_N1__GGGCACTCATCACGAT-1	-2.14716	4.02452
001-089_R_COL_LP_5p_N1__GCGCGATTCTCTAAGG-1	-0.040553	8.03608
001-089_R_COL_LP_5p_N1__GATCTAGGTGATGATA-1	0.676889	7.58094
001-089_R_COL_LP_5p_N1__TCGAGGCCAGGGTATG-1	-0.380825	4.48686
001-089_R_COL_LP_5p_N1__CTGGTCTCAAGTCTGT-1	-1.04709	4.59436
001-089_R_COL_LP_5p_N1__GATCTAGAGGCAGTCA-1	-0.379999	7.25993
001-089_R_COL_LP_5p_N1__TGTTCCGCACGAGGTA-1	0.603648	4.89879
001-089_R_COL_LP_5p_N1__TAGGCATCATTCTCAT-1	-1.72997	4.81397
001-089_R_COL_LP_5p_N1__AGCTCCTTCGTTTGCC-1	-1.67712	3.50346
001-089_R_COL_LP_5p_N1__TCAGATGGTCGGCACT-1	-1.98362	3.24206
001-089_R_COL_LP_5p_N1__TTCCCAGCATCCCATC-1	1.32806	3.29708
001-089_R_COL_LP_5p_N1__AGATCTGTCACCCTCA-1	0.838783	7.20701
001-089_R_COL_LP_5p_N1__TCAGGATTCGGCGCTA-1	-0.652303	7.19461
001-089_R_COL_LP_5p_N1__ATTTCTGAGTGTGGCA-1	-0.667664	7.98422
001-089_R_COL_LP_5p_N1__CTTAGGAGTACGCTGC-1	-0.664479	5.97548
001-089_R_COL_LP_5p_N1__CAGAATCTCTCTTATG-1	-0.586561	7.02364
001-089_R_COL_LP_5p_N1__GACGTTAGTCTAACGT-1	-2.33534	4.72496
001-089_R_COL_LP_5p_N1__GATCAGTTCTTGAGAC-1	0.650583	10.6325
001-089_R_COL_LP_5p_N1__CAACCAAAGGGTCTCC-1	3.00302	7.51498
001-089_R_COL_LP_5p_N1__TACGGGCGTCATTAGC-1	-1.42494	7.79679
001-089_R_COL_LP_5p_N1__TTCTACACATCTCGCT-1	-0.936813	7.28832
001-089_R_COL_LP_5p_N1__TTAGTTCTCAAACCAC-1	-0.779792	7.82028
001-089_R_COL_LP_5p_N1__GCGCAACCACGTAAGG-1	-2.27229	7.18481
001-089_R_COL_LP_5p_N1__CCACTACGTTGGAGGT-1	0.0933816	4.53398
001-089_R_COL_LP_5p_N1__CTTTGCGTCAGCTGGC-1	-0.255774	6.92912
001-089_R_COL_LP_5p_N1__TGGTTCCTCGAGAGCA-1	-0.140862	3.66948
001-089_R_COL_LP_5p_N1__CTAGCCTCACGACTCG-1	-1.25867	7.93383
001-089_R_COL_LP_5p_N1__TCAATCTCAAACCTAC-1	-0.914058	5.26217
001-089_R_COL_LP_5p_N1__CCGTACTCACAGGCCT-1	-0.689228	5.27043
001-089_R_COL_LP_5p_N1__CTACGTCAGAAGGACA-1	-0.0943614	7.41753
001-089_R_COL_LP_5p_N1__AGCAGCCCACAAGACG-1	-4.60121	7.90943
001-089_R_COL_LP_5p_N1__CCTAAAGTCATTGCGA-1	-1.62323	3.12981
001-089_R_COL_LP_5p_N1__CGAACATTCGGGAGTA-1	-0.249215	5.74118
001-089_R_COL_LP_5p_N1__TAGCCGGGTCGATTGT-1	-1.4385	6.98252
001-089_R_COL_LP_5p_N1__GTACTTTCATCGGACC-1	-0.921018	5.32462
001-089_R_COL_LP_5p_N1__TCGTACCAGAGAACAG-1	-1.23971	3.13647
001-089_R_COL_LP_5p_N1__GACACGCGTTTGACTG-1	-0.781729	7.54094
001-089_R_COL_LP_5p_N1__GCTGCAGGTTATCCGA-1	-0.0956832	4.40648
001-089_R_COL_LP_5p_N1__CATTATCCACTGCCAG-1	-1.27996	5.12385
001-089_R_COL_LP_5p_N1__CCATGTCGTACGCTGC-1	-0.356966	7.07326
001-089_R_COL_LP_5p_N1__CGAGAAGAGTGAAGTT-1	-0.577417	5.15114
001-089_R_COL_LP_5p_N1__GTAACTGAGAAACCAT-1	-0.0821512	8.8394
001-089_R_COL_LP_5p_N1__CAAGGCCGTACATCCA-1	-1.56173	7.31978
001-089_R_COL_LP_5p_N1__GTGGGTCAGGCCCTTG-1	-0.811452	10.8137
001-089_R_COL_LP_5p_N1__GACCAATCAACTGGCC-1	-0.879814	4.57214
001-089_R_COL_LP_5p_N1__ACCCACTTCGTCGTTC-1	-1.077	6.9117
001-089_R_COL_LP_5p_N1__ACGCCGAGTAAACCTC-1	-0.164562	7.16448
001-089_R_COL_LP_5p_N1__ACAGCTACATACGCTA-1	0.33918	8.26122
001-089_R_COL_LP_5p_N1__CTGTTTAAGTAGCCGA-1	-1.23489	8.51505
001-089_R_COL_LP_5p_N1__TCAGATGGTCCAGTTA-1	-1.44165	7.10873
001-089_R_COL_LP_5p_N1__TGATTTCGTCCGTCAG-1	-1.20411	7.38639
001-089_R_COL_LP_5p_N1__TGGCTGGTCAGTTAGC-1	-0.49942	4.71238
001-089_R_COL_LP_5p_N1__GTAACGTAGTGACATA-1	-0.227324	5.28168
001-089_R_COL_LP_5p_N1__GCTGCTTGTGCAACTT-1	0.142575	2.94428
001-089_R_COL_LP_5p_N1__GCTGCAGGTCCGAATT-1	-0.789338	7.51817
001-089_R_COL_LP_5p_N1__GAATAAGCATATGAGA-1	-1.63316	7.30088
001-089_R_COL_LP_5p_N1__GGGCACTGTTGTCTTT-1	-0.310779	7.0139
001-089_R_COL_LP_5p_N1__CTGAAACTCATGGTCA-1	-1.90123	3.59831
001-089_R_COL_LP_5p_N1__TGGCTGGGTAATCGTC-1	-1.0371	8.37945
001-089_R_COL_LP_5p_N1__CGATGTAGTGAAAGAG-1	-1.39592	4.83022
001-089_R_COL_LP_5p_N1__CGGACTGCAGACAAGC-1	-1.57519	7.29978
001-089_R_COL_LP_5p_N1__GTACGTATCCTCGCAT-1	-0.486607	9.18817
001-089_R_COL_LP_5p_N1__GACCAATTCTGTCTAT-1	-0.272159	5.54082
001-089_R_COL_LP_5p_N1__ATCATGGAGCTGTCTA-1	-0.559131	6.67741
001-089_R_COL_LP_5p_N1__ACCCACTAGAGGTTAT-1	-0.754558	6.93973
001-089_R_COL_LP_5p_N1__CTCGTACGTATAATGG-1	-0.564556	7.03855
001-089_R_COL_LP_5p_N1__CGGAGCTGTGTAACGG-1	-0.244754	3.84613
001-089_R_COL_LP_5p_N1__ACTTGTTTCCTGCCAT-1	-1.41653	4.45276
001-089_R_COL_LP_5p_N1__CATCCACCAAAGGCGT-1	-1.32461	6.95502
001-089_R_COL_LP_5p_N1__CGTTCTGAGTTTGCGT-1	-1.26454	6.08385
001-089_R_COL_LP_5p_N1__CGTCCATTCGTACGGC-1	-0.546079	6.37643
001-089_R_COL_LP_5p_N1__CTACATTTCAATCTCT-1	-2.03743	6.75884
001-089_R_COL_LP_5p_N1__TGACTAGAGTATCTCG-1	-0.536374	6.99246
001-089_R_COL_LP_5p_N1__TCGTACCTCCAGATCA-1	-1.15047	6.82289
001-089_R_COL_LP_5p_N1__ATTTCTGAGTGCGATG-1	-1.44024	6.83412
001-089_R_COL_LP_5p_N1__TGACAACGTTTCCACC-1	-0.83963	4.64135
001-089_R_COL_LP_5p_N1__GTTCGGGCAGGTTTCA-1	0.842904	4.47977
001-089_R_COL_LP_5p_N1__CCTTCGATCGCAGGCT-1	-0.197439	6.98714
001-089_R_COL_LP_5p_N1__ATGGGAGTCTAACTTC-1	2.93112	7.87027
001-089_R_COL_LP_5p_N1__AACTGGTCATCAGTCA-1	-1.44347	7.3718
001-089_R_COL_LP_5p_N1__TACTCGCCACCGAAAG-1	-2.58136	7.24791
001-089_R_COL_LP_5p_N1__AGACGTTCAGCCTTGG-1	-1.05108	6.72931
001-089_R_COL_LP_5p_N1__TAAGTGCCAAAGGTGC-1	7.92062	3.74003
001-089_R_COL_LP_5p_N1__CGAGCACTCCTAGTGA-1	-2.03371	7.40282
001-089_R_COL_LP_5p_N1__TTGGCAAAGGTAAACT-1	-1.74441	7.98986
001-089_R_COL_LP_5p_N1__AACACGTCAGTACACT-1	-0.626337	6.88278
001-089_R_COL_LP_5p_N1__CACACAATCACCCGAG-1	-1.14216	8.63565
001-089_R_COL_LP_5p_N1__GCTCTGTGTTAGTGGG-1	0.594974	7.28108
001-089_R_COL_LP_5p_N1__CTTTGCGAGTTAGGTA-1	1.9158	8.25502
001-089_R_COL_LP_5p_N1__ACACTGACAACACGCC-1	0.0893306	5.90963
001-089_R_COL_LP_5p_N1__GTCACAACATCAGTCA-1	-1.39166	7.38423
001-089_R_COL_LP_5p_N1__CTACATTTCAAGATCC-1	1.56655	3.26597
001-089_R_COL_LP_5p_N1__AAAGATGAGAAACGCC-1	9.35381	2.8903
001-089_R_COL_LP_5p_N1__CTGAAACTCATTTGGG-1	-1.24526	6.86858
001-089_R_COL_LP_5p_N1__TACTCATAGGTGTTAA-1	2.35799	3.63549
001-089_R_COL_LP_5p_N1__GTGCTTCAGGAATGGA-1	-0.389516	8.88994
001-089_R_COL_LP_5p_N1__GACTGCGAGACCACGA-1	-1.54923	10.011
001-089_R_COL_LP_5p_N1__CCTCAGTGTCTAAAGA-1	0.338977	7.19162
001-089_R_COL_LP_5p_N1__CGTTCTGGTACCGGCT-1	-1.61711	7.61864
001-089_R_COL_LP_5p_N1__ACTATCTCAACGCACC-1	-0.658145	7.49132
001-089_R_COL_LP_5p_N1__CCACTACTCATCGGAT-1	-0.724059	7.41144
001-089_R_COL_LP_5p_N1__CGGTTAATCCCTCTTT-1	-2.2372	8.96645
001-089_R_COL_LP_5p_N1__GACCAATGTTGGACCC-1	-1.77701	5.47444
001-089_R_COL_LP_5p_N1__GGAAAGCCATGCCACG-1	-0.531753	4.95934
001-089_R_COL_LP_5p_N1__CATCGAAAGCAAATCA-1	-1.21946	8.93127
001-089_R_COL_LP_5p_N1__TAGGCATAGTCTCGGC-1	-1.29772	8.40838
001-089_R_COL_LP_5p_N1__GCGACCAGTCTGATTG-1	-2.32435	7.15937
001-089_R_COL_LP_5p_N1__AAGGTTCCATCGACGC-1	-1.75481	6.76249
001-089_R_COL_LP_5p_N1__GCATGCGGTTATCACG-1	-1.15674	7.16397
001-089_R_COL_LP_5p_N1__GCAGCCATCCGTCATC-1	-1.85807	6.89823
001-089_R_COL_LP_5p_N1__GTTCATTTCACGCGGT-1	-1.37617	4.07592
001-089_R_COL_LP_5p_N1__ATTGGTGTCGGCCGAT-1	-0.384497	9.36303
001-089_R_COL_LP_5p_N1__GTAGTCAGTTATTCTC-1	-3.0219	7.39221
001-089_R_COL_LP_5p_N1__GTAACGTAGAGACTAT-1	-0.00532461	7.10736
001-089_R_COL_LP_5p_N1__AGCATACTCCTGTACC-1	-0.570681	6.60447
001-089_R_COL_LP_5p_N1__GTGTTAGGTAAACGCG-1	-0.496839	8.05313
001-089_R_COL_LP_5p_N1__AATCCAGCAAGCTGAG-1	0.457291	2.81102
001-089_R_COL_LP_5p_N1__TACTTGTGTGGTACAG-1	-1.88666	7.12773
001-089_R_COL_LP_5p_N1__AGGTCCGGTCTCCATC-1	-1.32855	4.36658
001-089_R_COL_LP_5p_N1__TGGGCGTCAATCTGCA-1	-0.0856486	6.98244
001-089_R_COL_LP_5p_N1__AGCTCTCAGTCAATAG-1	0.614985	10.7312
001-089_R_COL_LP_5p_N1__TCAACGATCGCCTGAG-1	-0.813502	6.96523
001-089_R_COL_LP_5p_N1__GTCGTAAAGAGAACAG-1	0.606713	3.39924
001-089_R_COL_LP_5p_N1__CTGAAGTGTCGGCTCA-1	-1.74608	3.18945
001-089_R_COL_LP_5p_N1__CTTTGCGAGCTAGTGG-1	0.12828	5.38787
001-089_R_COL_LP_5p_N1__CACATTTCACAGATTC-1	-0.649721	6.93889
001-089_R_COL_LP_5p_N1__AGGTCATCACCTTGTC-1	-0.658003	7.07266
001-089_R_COL_LP_5p_N1__CTAACTTAGGCCATAG-1	-1.17963	4.01806
001-089_R_COL_LP_5p_N1__GACGTTAGTTATTCTC-1	-2.38309	3.53118
001-089_R_COL_LP_5p_N1__TTCTCAAGTTGGACCC-1	-2.81153	6.9475
001-089_R_COL_LP_5p_N1__CCAGCGAAGTGTTGAA-1	-0.16458	7.6893
001-089_R_COL_LP_5p_N1__CTCGTCAGTCGCGTGT-1	-1.31839	6.88757
001-089_R_COL_LP_5p_N1__GCACATAGTGCAACTT-1	-0.459655	7.86043
001-089_R_COL_LP_5p_N1__GGCTGGTCACTTACGA-1	-0.987926	10.4955
001-089_R_COL_LP_5p_N1__CCACGGATCGTTTAGG-1	-1.30791	7.82111
001-089_R_COL_LP_5p_N1__TACTCATGTGAGGGAG-1	-1.54279	8.09702
001-089_R_COL_LP_5p_N1__AGAATAGGTGGCTCCA-1	-1.15771	7.96668
001-089_R_COL_LP_5p_N1__CTCTGGTGTGGCTCCA-1	-0.489579	10.2562
001-089_R_COL_LP_5p_N1__AAAGATGCAGTCGATT-1	-2.70254	9.55403
001-089_R_COL_LP_5p_N1__AGAGTGGGTAATTGGA-1	0.0248447	10.9785
001-089_R_COL_LP_5p_N1__GTCACGGAGCTAGGCA-1	-0.522752	6.29122
001-089_R_COL_LP_5p_N1__ACGGGTCAGGAGTAGA-1	-1.73067	7.68704
001-089_R_COL_LP_5p_N1__CGTCTACGTGCAACGA-1	-0.857003	6.92247
001-089_R_COL_LP_5p_N1__GTGTTAGAGTTTAGGA-1	-0.117898	10.3633
001-089_R_COL_LP_5p_N1__AGTAGTCCACGACTCG-1	-2.03957	3.80497
001-089_R_COL_LP_5p_N1__AGACGTTCAACACCCG-1	1.036	8.1858
001-089_R_COL_LP_5p_N1__TGGCGCAGTCTAGAGG-1	-2.15115	7.19576
001-089_R_COL_LP_5p_N1__CACAGGCTCAGTTGAC-1	-0.639132	6.86882
001-089_R_COL_LP_5p_N1__GGTGAAGTCCGATATG-1	-1.55422	7.73456
001-089_R_COL_LP_5p_N1__GCGCAGTGTGAAATCA-1	-0.469314	6.88346
001-089_R_COL_LP_5p_N1__ATCTACTCATCGGGTC-1	-0.331997	6.09462
001-089_R_COL_LP_5p_N1__AGAGCGAAGGTGCAAC-1	-0.389324	5.99984
001-089_R_COL_LP_5p_N1__TTTGGTTGTGTTTGGT-1	0.166565	5.62453
001-089_R_COL_LP_5p_N1__CTACCCAGTGAGGGAG-1	-0.646862	6.95234
001-089_R_COL_LP_5p_N1__CATCGAATCCTCCTAG-1	-0.24578	9.04982
001-089_R_COL_LP_5p_N1__TACGGATTCCACTCCA-1	-1.5385	3.78414
001-089_R_COL_LP_5p_N1__CACATTTTCGGATGGA-1	-1.46301	7.18232
001-089_R_COL_LP_5p_N1__CGTTAGACAAGCGATG-1	-0.438338	4.03843
001-089_R_COL_LP_5p_N1__ACATGGTAGACATAAC-1	-0.120944	7.38141
001-089_R_COL_LP_5p_N1__TATCTCAAGTACGCGA-1	-1.2812	7.95149
001-089_R_COL_LP_5p_N1__GATTCAGAGGAGTCTG-1	0.356556	7.87158
001-089_R_COL_LP_5p_N1__GAAATGATCACAACGT-1	1.58827	4.5852
001-089_R_COL_LP_5p_N1__AAGACCTCAGTTCCCT-1	7.65884	2.70272
001-089_R_COL_LP_5p_N1__GCAGTTAAGAGCTGGT-1	-0.738005	8.07081
001-089_R_COL_LP_5p_N1__TGCGCAGGTCGTGGCT-1	-0.731925	7.38386
001-089_R_COL_LP_5p_N1__CAGTCCTGTTCCACTC-1	-1.02058	2.87917
001-089_R_COL_LP_5p_N1__TGCGCAGAGAGTCTGG-1	-0.68006	7.43337
001-089_R_COL_LP_5p_N1__CTCTGGTGTCAAAGAT-1	1.06404	10.5151
001-089_R_COL_LP_5p_N1__AGCTTGACATGATCCA-1	-0.395747	5.82019
001-089_R_COL_LP_5p_N1__CTCGAGGCAAGCCATT-1	-0.223176	7.28375
001-089_R_COL_LP_5p_N1__TGGCCAGCAGCAGTTT-1	-0.996071	4.81894
001-089_R_COL_LP_5p_N1__CTAACTTGTTTGACTG-1	-1.63374	7.37383
001-089_R_COL_LP_5p_N1__ACGAGCCGTAGCACGA-1	-2.55913	7.46672
001-089_R_COL_LP_5p_N1__AGAGCTTCACAAGCCC-1	-0.60902	7.73174
001-089_R_COL_LP_5p_N1__GATCGCGAGCTCAACT-1	-0.701274	8.19263
001-089_R_COL_LP_5p_N1__GTATCTTTCGCGGATC-1	-1.90662	8.42799
001-089_R_COL_LP_5p_N1__GTCACAAAGTCATGCT-1	-0.528416	8.56062
001-089_R_COL_LP_5p_N1__TCACAAGCAACTGGCC-1	-1.02485	7.03712
001-089_R_COL_LP_5p_N1__GTATTCTAGGGTATCG-1	-0.888044	6.74829
001-089_R_COL_LP_5p_N1__ATTGGTGAGCGTCAAG-1	-1.96784	5.02912
001-089_R_COL_LP_5p_N1__AAAGTAGGTGCAGACA-1	-0.483896	9.22578
001-089_R_COL_LP_5p_N1__TGGCCAGGTCCGAACC-1	-1.2326	4.6868
001-089_R_COL_LP_5p_N1__TACGGATTCATAAAGG-1	-0.449207	7.38087
001-089_R_COL_LP_5p_N1__TTTCCTCAGTTATCGC-1	-0.134685	7.10716
001-089_R_COL_LP_5p_N1__TCGGGACGTTTCCACC-1	-1.27951	7.08736
001-089_R_COL_LP_5p_N1__ATCCACCGTAGCTTGT-1	-2.33107	7.21458
001-089_R_COL_LP_5p_N1__GTACTTTAGAAACGAG-1	0.640327	1.68878
001-089_R_COL_LP_5p_N1__ACCAGTATCTCCGGTT-1	-2.29048	7.12138
001-089_R_COL_LP_5p_N1__GCAGCCAGTCCAGTAT-1	-1.61434	8.78019
001-089_R_COL_LP_5p_N1__TCATTACGTCACACGC-1	-1.28658	6.15058
001-089_R_COL_LP_5p_N1__CATATTCTCTGGTTCC-1	-1.60316	1.90179
001-089_R_COL_LP_5p_N1__TGCCCATCACCCATGG-1	-0.460352	7.69023
001-089_R_COL_LP_5p_N1__GCGCCAATCTCCAGGG-1	-0.25571	7.62659
001-089_R_COL_LP_5p_N1__TTGTAGGTCTCTGAGA-1	-0.362824	6.80452
001-089_R_COL_LP_5p_N1__CAGAGAGCACCAGCAC-1	-2.23237	5.66458
001-089_R_COL_LP_5p_N1__AAGCCGCCAAGAGGCT-1	-0.622487	6.75304
001-089_R_COL_LP_5p_N1__TTAACTCGTGTTCGAT-1	-1.05106	7.05735
001-089_R_COL_LP_5p_N1__ATTTCTGTCAGCCTAA-1	-0.180391	7.08403
001-089_R_COL_LP_5p_N1__GTGCGGTAGTCCGGTC-1	-1.95994	7.82865
001-089_R_COL_LP_5p_N1__CACTCCATCTAAGCCA-1	-0.167966	7.96668
001-089_R_COL_LP_5p_N1__CATGGCGAGTGTACGG-1	-0.573558	5.38306
001-089_R_COL_LP_5p_N1__AGTTGGTAGCTGTCTA-1	1.7978	9.58328
001-089_R_COL_LP_5p_N1__GATCAGTCAGTTAACC-1	-3.22301	9.67094
001-089_R_COL_LP_5p_N1__GTGTGCGTCTAACTTC-1	-2.03426	3.24364
001-089_R_COL_LP_5p_N1__CGAACATAGTGCGATG-1	0.911674	6.11784
001-089_R_COL_LP_5p_N1__AACTCCCTCAGCTGGC-1	0.752047	7.05166
001-089_R_COL_LP_5p_N1__ATAAGAGAGGGAACGG-1	-0.989381	6.76232
001-089_R_COL_LP_5p_N1__TTCTCCTGTCACCTAA-1	0.268429	7.83856
001-089_R_COL_LP_5p_N1__TTGTAGGTCTTAACCT-1	-1.73538	7.48702
001-089_R_COL_LP_5p_N1__CATGGCGGTAAGTGTA-1	-1.19985	3.91208
001-089_R_COL_LP_5p_N1__GTGCAGCCACCAACCG-1	-0.430808	8.91035
001-089_R_COL_LP_5p_N1__CGCCAAGCAAACCTAC-1	-2.06555	4.90291
001-089_R_COL_LP_5p_N1__TACACGAAGGATATAC-1	-0.181065	3.77822
001-089_R_COL_LP_5p_N1__CACAAACAGGGAGTAA-1	-0.63035	8.98392
001-089_R_COL_LP_5p_N1__TCAGGTACATGCCTTC-1	-1.37854	7.40596
001-089_R_COL_LP_5p_N1__TCGCGAGGTAAGAGGA-1	-1.67948	5.12681
001-089_R_COL_LP_5p_N1__CATCAAGGTAAAGTCA-1	-0.740387	8.40411
001-089_R_COL_LP_5p_N1__GGGCACTTCGTGGACC-1	-1.57381	7.55665
001-089_R_COL_LP_5p_N1__CACCTTGGTTTAGCTG-1	-0.477522	7.91964
001-089_R_COL_LP_5p_N1__TCTTCGGGTGAAATCA-1	-0.759766	7.87474
001-089_R_COL_LP_5p_N1__TTGGAACAGAGCTATA-1	-0.321453	4.73944
001-089_R_COL_LP_5p_N1__CGATTGATCTCTAAGG-1	-1.94623	7.49384
001-089_R_COL_LP_5p_N1__CTAACTTGTCTAAACC-1	-2.5461	7.09565
001-089_R_COL_LP_5p_N1__CATTCGCGTCCAGTAT-1	-0.180855	6.97124
001-089_R_COL_LP_5p_N1__AGGTCCGAGGTGCTTT-1	0.357663	9.72899
001-089_R_COL_LP_5p_N1__ATAGACCAGTGTTGAA-1	-1.63794	7.10747
001-089_R_COL_LP_5p_N1__GTTCGGGTCATGCATG-1	2.11705	8.92879
001-089_R_COL_LP_5p_N1__GATTCAGGTGCACTTA-1	-1.00789	6.71337
001-089_R_COL_LP_5p_N1__CATTATCCATAGACTC-1	0.604828	1.78632
001-089_R_COL_LP_5p_N1__CCTTCGAAGACCCACC-1	-0.905003	7.78396
001-089_R_COL_LP_5p_N1__TCGCGAGCATGCGCAC-1	-0.528106	6.8734
001-089_R_COL_LP_5p_N1__CTGAAGTTCTTGGGTA-1	-0.906153	7.04781
001-089_R_COL_LP_5p_N1__ATGGGAGAGACTAGGC-1	7.04601	3.53537
001-089_R_COL_LP_5p_N1__ACACTGAAGCTGCAAG-1	-0.976348	4.40821
001-089_R_COL_LP_5p_N1__CGTCTACCACATCCAA-1	-0.697146	6.83562
001-089_R_COL_LP_5p_N1__CTGTGCTTCTTAGAGC-1	-1.10182	5.7276
001-089_R_COL_LP_5p_N1__GGGCATCTCGTTACAG-1	-1.13569	5.6347
001-089_R_COL_LP_5p_N1__TGAGAGGTCTTCTGGC-1	-1.07804	6.99088
001-089_R_COL_LP_5p_N1__AGAGTGGAGGCACATG-1	-1.05728	7.20799
001-089_R_COL_LP_5p_N1__CTGAAGTAGGTGCTTT-1	-1.00796	7.18068
001-089_R_COL_LP_5p_N1__GTAACTGGTAAATGAC-1	-0.975023	7.95224
001-089_R_COL_LP_5p_N1__GAAATGATCTATCGCC-1	-0.4573	4.57252
001-089_R_COL_LP_5p_N1__TGTATTCCAGAGTGTG-1	-0.688952	7.29584
001-089_R_COL_LP_5p_N1__GACTAACAGGCATGTG-1	-0.538942	7.35726
001-089_R_COL_LP_5p_N1__TTAGGCAAGAGCTATA-1	-0.600109	6.87649
001-089_R_COL_LP_5p_N1__AAGGAGCTCCACGTGG-1	-2.07349	4.06951
001-089_R_COL_LP_5p_N1__GATCGCGCATCAGTAC-1	-0.906883	7.2999
001-089_R_COL_LP_5p_N1__TCATTACGTTCTGGTA-1	-1.8781	7.27646
001-089_R_COL_LP_5p_N1__GCAAACTTCCTGCAGG-1	-0.826518	7.19175
001-089_R_COL_LP_5p_N1__TGTGTTTTCTCGTATT-1	0.399483	10.5232
001-089_R_COL_LP_5p_N1__TAGGCATAGCTACCGC-1	0.174601	5.75739
001-089_R_COL_LP_5p_N1__TATCAGGTCTTCGAGA-1	-0.32402	8.19064
001-089_R_COL_LP_5p_N1__CAGTCCTTCTGCTGCT-1	-0.279422	10.1012
001-089_R_COL_LP_5p_N1__TCTATTGAGCACGCCT-1	-0.762659	3.77409
001-089_R_COL_LP_5p_N1__GTGCATACAGATGGGT-1	-1.95655	6.61182
001-089_R_COL_LP_5p_N1__AAGTCTGAGTGGCACA-1	8.02345	3.25994
001-089_R_COL_LP_5p_N1__GACACGCTCCTGCAGG-1	-1.27236	7.20315
001-089_R_COL_LP_5p_N1__GTTCGGGCAGCTGGCT-1	1.78694	7.63781
001-089_R_COL_LP_5p_N1__CGACCTTGTAAGCACG-1	-1.05082	6.89132
001-089_R_COL_LP_5p_N1__ACGCCAGGTCAAACTC-1	0.408527	3.05558
001-089_R_COL_LP_5p_N1__ATTCTACTCGTCGTTC-1	-1.36117	7.61102
001-089_R_COL_LP_5p_N1__CTCATTAGTGACTACT-1	-1.85358	3.02852
001-089_R_COL_LP_5p_N1__TTTGCGCTCCAACCAA-1	-0.695046	6.75792
001-089_R_COL_LP_5p_N1__CATGGCGAGTGTTGAA-1	-1.1757	6.46719
001-089_R_COL_LP_5p_N1__ACCGTAAAGATCGGGT-1	-1.58482	7.68714
001-089_R_COL_LP_5p_N1__CATGACAGTTCATGGT-1	-1.17759	7.13891
001-089_R_COL_LP_5p_N1__TAAGTGCGTGTAAGTA-1	-2.33608	7.04187
001-089_R_COL_LP_5p_N1__GTGCAGCTCAGCTTAG-1	-0.945422	7.53675
001-089_R_COL_LP_5p_N1__GTAACTGTCTTCATGT-1	-0.627052	6.69519
001-089_R_COL_LP_5p_N1__GCTGCGATCGGTTAAC-1	-0.621656	7.16058
001-089_R_COL_LP_5p_N1__CTTGGCTTCAATCTCT-1	-0.691536	8.53201
001-089_R_COL_LP_5p_N1__CATTATCCATTTGCCC-1	-1.96485	7.26006
001-089_R_COL_LP_5p_N1__TGAGCATCAATCGAAA-1	0.180847	9.99635
001-089_R_COL_LP_5p_N1__TCGTAGATCAGCCTAA-1	-1.72516	4.0194
001-089_R_COL_LP_5p_N1__CATCAGAGTTACGTCA-1	-0.697303	7.67797
001-089_R_COL_LP_5p_N1__GGACAGACATATGAGA-1	0.973708	8.98374
001-089_R_COL_LP_5p_N1__GATTCAGGTCGCCATG-1	-0.471859	4.27066
001-089_R_COL_LP_5p_N1__CATATTCAGACCCACC-1	7.84905	3.45854
001-089_R_COL_LP_5p_N1__CAGCTGGGTTGCTCCT-1	-0.231278	8.00826
001-089_R_COL_LP_5p_N1__ACATGGTAGTCAAGGC-1	-1.71217	4.14506
001-089_R_COL_LP_5p_N1__CCCTCCTCAGGCTCAC-1	0.547417	7.96848
001-089_R_COL_LP_5p_N1__GATCGTAAGCTGTCTA-1	-0.198364	8.48338
001-089_R_COL_LP_5p_N1__GATCGCGTCATGCATG-1	-1.59015	8.26796
001-089_R_COL_LP_5p_N1__CGCTGGACAATAACGA-1	-0.579191	7.46607
001-089_R_COL_LP_5p_N1__TACCTATTCTAACGGT-1	-3.10093	8.38931
001-089_R_COL_LP_5p_N1__CGCCAAGTCCCTGACT-1	0.884416	1.71209
001-089_R_COL_LP_5p_N1__CGTTGGGCACGAGGTA-1	-1.02589	10.8294
001-089_R_COL_LP_5p_N1__CGATGGCGTACAGTGG-1	-0.492403	7.95077
001-089_R_COL_LP_5p_N1__CGTGAGCCAAGGACAC-1	-0.55946	3.30772
001-089_R_COL_LP_5p_N1__GGAACTTCACGAAGCA-1	0.581434	11.2544
001-089_R_COL_LP_5p_N1__ACGGCCACACTGCCAG-1	-0.841442	7.32096
001-089_R_COL_LP_5p_N1__GGCGTGTCAGCTGCAC-1	9.19859	2.63331
001-089_R_COL_LP_5p_N1__CATATGGCACTACAGT-1	-1.63607	7.69247
001-089_R_COL_LP_5p_N1__GAAGCAGTCATGCTCC-1	-0.237904	5.66701
001-089_R_COL_LP_5p_N1__AGCTTGACACACGCTG-1	-1.05689	6.98917
001-089_R_COL_LP_5p_N1__CACATTTCATGAACCT-1	-0.862901	8.6673
001-089_R_COL_LP_5p_N1__AACCATGCATTCCTCG-1	0.18107	7.36392
001-089_R_COL_LP_5p_N1__GTAGGCCCATCGGAAG-1	-0.8144	6.53312
001-089_R_COL_LP_5p_N1__GCGCGATCAGTAACGG-1	-1.69037	6.80285
001-089_R_COL_LP_5p_N1__GCATACATCGAGGTAG-1	-1.35121	7.50384
001-089_R_COL_LP_5p_N1__TGACTTTGTATCACCA-1	-1.6837	7.48728
001-089_R_COL_LP_5p_N1__CTACCCATCTGAGGGA-1	-1.47513	5.54498
001-089_R_COL_LP_5p_N1__TAAGCGTTCTTCATGT-1	-2.45938	4.38216
001-089_R_COL_LP_5p_N1__CGCTGGAAGATAGCAT-1	-0.942755	8.65676
001-089_R_COL_LP_5p_N1__TAGTTGGCAACCGCCA-1	-1.38052	10.5672
001-089_R_COL_LP_5p_N1__TAGAGCTGTTAGATGA-1	-0.515078	7.18264
001-089_R_COL_LP_5p_N1__TGAGGGAGTTCGGGCT-1	-3.34629	7.39842
001-089_R_COL_LP_5p_N1__ACGATACTCCGAAGAG-1	-0.883219	7.34698
001-089_R_COL_LP_5p_N1__GGAATAAAGGCATGGT-1	-0.459478	6.92942
001-089_R_COL_LP_5p_N1__CATCAGATCTAACGGT-1	-0.946395	7.23524
001-089_R_COL_LP_5p_N1__CCTTACGAGATCACGG-1	-0.927028	6.83756
001-089_R_COL_LP_5p_N1__GTTCGGGTCGTAGGAG-1	-0.515534	5.56068
001-089_R_COL_LP_5p_N1__CCTTTCTGTTCGTTGA-1	-0.739728	7.98094
001-089_R_COL_LP_5p_N1__GGATGTTGTGTTTGGT-1	-0.565719	7.713
001-089_R_COL_LP_5p_N1__AACTCAGGTGACAAAT-1	0.175885	7.69299
001-089_R_COL_LP_5p_N1__TGGGCGTAGAGTACAT-1	-0.48974	10.9901
001-089_R_COL_LP_5p_N1__TCTTCGGTCGAATGGG-1	-1.92997	7.16944
001-089_R_COL_LP_5p_N1__CTGTTTATCTAAGCCA-1	-1.84754	8.676
001-089_R_COL_LP_5p_N1__TCGCGTTAGCGAGAAA-1	-0.555671	7.09618
001-089_R_COL_LP_5p_N1__CCACGGATCTCGTATT-1	0.0052133	8.93663
001-089_R_COL_LP_5p_N1__TCGAGGCTCTCGCTTG-1	-1.74068	3.3678
001-089_R_COL_LP_5p_N1__ACACCGGAGCTTCGCG-1	-0.829578	7.42815
001-089_R_COL_LP_5p_N1__TGCACCTGTGACGGTA-1	0.67918	7.94826
001-089_R_COL_LP_5p_N1__CAGCCGAAGAAACCAT-1	-1.35309	10.8561
001-089_R_COL_LP_5p_N1__AACGTTGCACCAGGCT-1	-1.44296	8.06924
001-089_R_COL_LP_5p_N1__AGAGCGAGTAGCGCTC-1	-1.71821	6.55985
001-089_R_COL_LP_5p_N1__CAGAATCTCACCCGAG-1	-2.65612	6.99213
001-089_R_COL_LP_5p_N1__TTGGCAATCCCTAATT-1	-1.12672	7.53158
001-089_R_COL_LP_5p_N1__GTTTCTAGTCTTGCGG-1	-1.69792	6.8952
001-089_R_COL_LP_5p_N1__CTGGTCTCATTGCGGC-1	0.914331	9.2868
001-089_R_COL_LP_5p_N1__CTGCCTATCTCAAGTG-1	-0.991553	4.69586
001-089_R_COL_LP_5p_N1__TTGCGTCTCGGTCTAA-1	-0.320369	7.08606
001-089_R_COL_LP_5p_N1__CCTTTCTCACATGGGA-1	-0.826995	8.06595
001-089_R_COL_LP_5p_N1__CCAGCGACAAGCTGAG-1	4.30104	3.54408
001-089_R_COL_LP_5p_N1__ATAAGAGGTCTGATTG-1	-1.95505	7.13069
001-089_R_COL_LP_5p_N1__TCGTAGATCGTCTGCT-1	-2.10305	7.09812
001-089_R_COL_LP_5p_N1__CATGACAGTGCTCTTC-1	-0.528862	4.43398
001-089_R_COL_LP_5p_N1__CATGGCGGTCTAGCGC-1	-1.66226	7.33748
001-089_R_COL_LP_5p_N1__GAACGGATCCATGAAC-1	-1.97675	8.07842
001-089_R_COL_LP_5p_N1__GACCAATTCTAAGCCA-1	-1.88955	7.46903
001-089_R_COL_LP_5p_N1__CACCAGGAGTTAGCGG-1	-0.0936033	7.32592
001-089_R_COL_LP_5p_N1__TGAAAGAGTATAGGGC-1	-1.16777	5.4061
001-089_R_COL_LP_5p_N1__GCTGCAGGTAGAGCTG-1	-0.890552	6.76525
001-089_R_COL_LP_5p_N1__GTTAAGCAGGTTACCT-1	0.916874	8.6715
001-089_R_COL_LP_5p_N1__CGGGTCATCTGCTGCT-1	1.83251	9.68682
001-089_R_COL_LP_5p_N1__GACGTTAAGACAGGCT-1	-1.87607	7.43942
001-089_R_COL_LP_5p_N1__CACACCTTCAACGAAA-1	-1.05189	7.62327
001-089_R_COL_LP_5p_N1__TACTCATAGTAAGTAC-1	0.874768	3.96396
001-089_R_COL_LP_5p_N1__CGAATGTTCCGCAAGC-1	-0.922581	4.46732
001-089_R_COL_LP_5p_N1__TGAGCATAGACGACGT-1	0.386775	8.71477
001-089_R_COL_LP_5p_N1__TGCGTGGCACACGCTG-1	-0.807321	6.90542
001-089_R_COL_LP_5p_N1__TCATTACCACCAGCAC-1	-1.32971	7.71518
001-089_R_COL_LP_5p_N1__TCTATTGAGAATTGTG-1	-2.41633	7.11082
001-089_R_COL_LP_5p_N1__CCCAATCGTACTCGCG-1	0.425388	8.6262
001-089_R_COL_LP_5p_N1__AAGGCAGCAAGTAATG-1	0.479975	10.0216
001-089_R_COL_LP_5p_N1__TTCGGTCGTTCCACGG-1	-0.699968	7.90907
001-089_R_COL_LP_5p_N1__ACGCCAGGTCCGAACC-1	-0.632062	7.45371
001-089_R_COL_LP_5p_N1__AGCAGCCTCCACGTGG-1	-1.03805	7.05997
001-089_R_COL_LP_5p_N1__TGTATTCAGAGTACAT-1	-1.167	8.16662
001-089_R_COL_LP_5p_N1__CCTTCCCTCCCAACGG-1	-1.77332	7.07023
001-089_R_COL_LP_5p_N1__CACAGGCGTACAGACG-1	-0.529271	5.88798
001-089_R_COL_LP_5p_N1__TCGAGGCCACATGTGT-1	-1.26938	7.56095
001-089_R_COL_LP_5p_N1__TCGGTAAAGAGCAATT-1	-0.557109	7.01601
001-089_R_COL_LP_5p_N1__GCGACCAAGAAGGTTT-1	0.189654	5.10016
001-089_R_COL_LP_5p_N1__AGGGATGCATCGGGTC-1	-2.77312	7.43383
001-089_R_COL_LP_5p_N1__GCTTCCAGTACCTACA-1	0.119666	6.88605
001-089_R_COL_LP_5p_N1__TTAGGACGTACAGTTC-1	8.68374	2.49833
001-089_R_COL_LP_5p_N1__GGGACCTCATAACCTG-1	-0.829924	7.55769
001-089_R_COL_LP_5p_N1__CTAATGGGTGTTTGGT-1	-0.896901	6.75671
001-089_R_COL_LP_5p_N1__ACGGGCTGTCGCATAT-1	-0.738979	7.73485
001-089_R_COL_LP_5p_N1__CCACGGAGTACCCAAT-1	-0.627418	5.67316
001-089_R_COL_LP_5p_N1__CCTTACGCAACTGCGC-1	-0.593551	6.88259
001-089_R_COL_LP_5p_N1__CATCGGGCATGATCCA-1	-1.6809	10.1077
001-089_R_COL_LP_5p_N1__AGGCCACGTATTCTCT-1	-0.879669	3.69151
001-089_R_COL_LP_5p_N1__TGACTTTAGATATGGT-1	-2.4394	10.0139
001-089_R_COL_LP_5p_N1__CTTCTCTGTCCGAGTC-1	-1.52103	10.0643
001-089_R_COL_LP_5p_N1__TTGGAACCATTCTTAC-1	-1.91401	6.96576
001-089_R_COL_LP_5p_N1__ACATGGTGTACCGTAT-1	-2.5682	6.26481
001-089_R_COL_LP_5p_N1__CGTAGCGCACCAGATT-1	-2.31205	7.8358
001-089_R_COL_LP_5p_N1__ACATACGAGGTGATTA-1	-1.02101	6.9198
001-089_R_COL_LP_5p_N1__GGGCACTGTGGTACAG-1	-1.14464	3.06974
001-089_R_COL_LP_5p_N1__ACGATACCAGCCACCA-1	1.32901	3.91534
001-089_R_COL_LP_5p_N1__GACAGAGGTCGAAAGC-1	-0.0822532	8.0099
001-089_R_COL_LP_5p_N1__TCTATTGGTCTTCTCG-1	-1.28974	7.12926
001-089_R_COL_LP_5p_N1__TAGTTGGGTCAGCTAT-1	-2.55296	8.81617
001-089_R_COL_LP_5p_N1__TGCACCTCATCTGGTA-1	-1.26622	9.17891
001-089_R_COL_LP_5p_N1__GCAATCACAAGCGCTC-1	-1.06917	7.61731
001-089_R_COL_LP_5p_N1__ATAACGCTCTATGTGG-1	-2.3471	7.24499
001-089_R_COL_LP_5p_N1__GTCAAGTTCGGCTACG-1	7.66465	3.32005
001-089_R_COL_LP_5p_N1__GCTGCTTGTACACCGC-1	0.407455	7.43581
001-089_R_COL_LP_5p_N1__CGACCTTCAGGTCGTC-1	-0.726745	6.77606
001-089_R_COL_LP_5p_N1__GGATGTTAGACCCACC-1	-0.975144	11.3464
001-089_R_COL_LP_5p_N1__TAGACCACAGATGGGT-1	-1.80205	7.24536
001-089_R_COL_LP_5p_N1__CTCGGAGCACCAGATT-1	-1.34101	6.79869
001-089_R_COL_LP_5p_N1__CGATTGACAGTAAGCG-1	-0.823946	6.97806
001-089_R_COL_LP_5p_N1__CCTCTGAAGTACGTTC-1	-2.3693	4.34085
001-089_R_COL_LP_5p_N1__GGACAAGAGCTCTCGG-1	-1.1636	8.63408
001-089_R_COL_LP_5p_N1__CCTAAAGAGTGCCAGA-1	-1.92777	7.29938
001-089_R_COL_LP_5p_N1__GGGCATCAGATGTCGG-1	-0.716927	6.83298
001-089_R_COL_LP_5p_N1__TATGCCCGTGCTTCTC-1	0.349506	7.56295
001-089_R_COL_LP_5p_N1__CGGCTAGGTTTGGCGC-1	-0.674439	6.63979
001-089_R_COL_LP_5p_N1__CAACTAGGTGCAGGTA-1	-0.293536	6.79502
001-089_R_COL_LP_5p_N1__GAACCTATCAGCACAT-1	-1.75535	7.36378
001-089_R_COL_LP_5p_N1__CGCTATCGTTGTCTTT-1	-1.37415	7.50419
001-089_R_COL_LP_5p_N1__AGATTGCTCAACCATG-1	-0.664615	6.95168
001-089_R_COL_LP_5p_N1__ACGGAGATCCTTTCGG-1	-0.256989	6.04353
001-089_R_COL_LP_5p_N1__AAACCTGCAATGAATG-1	-1.81425	6.83193
001-089_R_COL_LP_5p_N1__CAGAGAGCAAAGCAAT-1	-2.08647	7.0332
001-089_R_COL_LP_5p_N1__GCTGCGACACGAAGCA-1	-1.79161	4.24284
001-089_R_COL_LP_5p_N1__GACGTTAGTTTGTTTC-1	-1.49765	4.38708
001-089_R_COL_LP_5p_N1__TCCCGATTCTCTTATG-1	-1.82396	7.38632
001-089_R_COL_LP_5p_N1__TAAGTGCGTATCGCAT-1	-0.944905	7.02007
001-089_R_COL_LP_5p_N1__ACTTACTTCTATCGCC-1	-0.669767	8.36865
001-089_R_COL_LP_5p_N1__ACTTACTCAAGTTGTC-1	-0.620374	4.04976
001-089_R_COL_LP_5p_N1__GTTCATTTCTTCATGT-1	0.726548	11.0426
001-089_R_COL_LP_5p_N1__TCGGTAAGTTTACTCT-1	-2.11169	6.97511
001-089_R_COL_LP_5p_N1__TTTCCTCCATGCCTAA-1	-1.63459	3.89801
001-089_R_COL_LP_5p_N1__TGCGCAGAGTTACCCA-1	-0.217514	8.12577
001-089_R_COL_LP_5p_N1__GAGGTGATCAGTCCCT-1	-1.471	11.1205
001-089_R_COL_LP_5p_N1__AGGGATGCAAGCGAGT-1	-0.54367	2.88425
001-089_R_COL_LP_5p_N1__TAGACCAGTGACAAAT-1	-0.896559	6.892
001-089_R_COL_LP_5p_N1__CCGTTCAAGACCCACC-1	-1.91005	3.57799
001-089_R_COL_LP_5p_N1__CCACGGATCGCAGGCT-1	-1.28803	6.7744
001-089_R_COL_LP_5p_N1__CCTACACAGCCGTCGT-1	7.99239	2.53468
001-089_R_COL_LP_5p_N1__GGACGTCAGAGCCTAG-1	-0.669694	7.10515
001-089_R_COL_LP_5p_N1__TACTCATCAGGGATTG-1	-2.0043	7.21883
001-089_R_COL_LP_5p_N1__CCAGCGAAGCGATCCC-1	-0.49138	7.20686
001-089_R_COL_LP_5p_N1__TGGCGCAGTGTGGTTT-1	-0.553327	8.47659
001-089_R_COL_LP_5p_N1__ACTGTCCTCTTCATGT-1	-1.33962	7.11477
001-089_R_COL_LP_5p_N1__TCTCTAAGTCAACATC-1	-0.0316509	7.33194
001-089_R_COL_LP_5p_N1__GATCAGTAGGTGATTA-1	0.113634	9.85234
001-089_R_COL_LP_5p_N1__CTAATGGTCGCCAGCA-1	-2.09712	7.52994
001-089_R_COL_LP_5p_N1__AGCTTGAAGAGACGAA-1	-0.626639	6.96432
001-089_R_COL_LP_5p_N1__GTACGTAGTAGGACAC-1	-1.97586	7.64007
001-089_R_COL_LP_5p_N1__AAGTCTGTCGTCTGCT-1	-2.6348	7.52806
001-089_R_COL_LP_5p_N1__ACGCCGAAGACCCACC-1	-0.872246	7.66578
001-089_R_COL_LP_5p_N1__TTATGCTAGGCCCTTG-1	-1.15321	8.09323
001-089_R_COL_LP_5p_N1__AAAGTAGCATGCGCAC-1	-0.953217	3.89513
001-089_R_COL_LP_5p_N1__GAAATGATCAATACCG-1	-0.246664	2.3697
001-089_R_COL_LP_5p_N1__TTGACTTAGCAGACTG-1	-1.72283	8.18796
001-089_R_COL_LP_5p_N1__TTGGAACAGCTCCTCT-1	-2.73466	7.07639
001-089_R_COL_LP_5p_N1__ATTCTACTCATGCTCC-1	-1.27499	7.90838
001-089_R_COL_LP_5p_N1__GGTGTTACACCGCTAG-1	-1.618	9.33738
001-089_R_COL_LP_5p_N1__AAAGTAGAGAGGTACC-1	-1.8421	7.14725
001-089_R_COL_LP_5p_N1__TAAGAGAGTTTGCATG-1	0.874925	3.15419
001-089_R_COL_LP_5p_N1__TTAGGCATCTGGTATG-1	-1.98122	8.024
001-089_R_COL_LP_5p_N1__CCGTGGACATCTGGTA-1	-0.490737	7.31841
001-089_R_COL_LP_5p_N1__ACCGTAAAGTACCGGA-1	-1.06251	7.54419
001-089_R_COL_LP_5p_N1__AAAGCAATCATCTGCC-1	-2.37872	8.9673
001-089_R_COL_LP_5p_N1__ACACCGGGTACAGTGG-1	-0.771061	6.81315
001-089_R_COL_LP_5p_N1__ACACCGGAGTTCGCGC-1	-0.5311	7.75768
001-089_R_COL_LP_5p_N1__TGAGGGACATACGCTA-1	-0.569198	9.70979
001-089_R_COL_LP_5p_N1__ATGAGGGGTCTCTTAT-1	-0.770995	10.4888
001-089_R_COL_LP_5p_N1__GATCGATTCGTACGGC-1	-1.21994	8.29507
001-089_R_COL_LP_5p_N1__AACACGTTCAGTTTGG-1	-0.257282	7.23047
001-089_R_COL_LP_5p_N1__GTTCGGGCATAGTAAG-1	0.0440674	9.93271
001-089_R_COL_LP_5p_N1__CTTAACTTCGCGCCAA-1	-0.650925	7.99085
001-089_R_COL_LP_5p_N1__CACACTCCATCGACGC-1	-1.24503	7.17868
001-089_R_COL_LP_5p_N1__GTGCTTCCAAAGGAAG-1	-0.857975	8.79371
001-089_R_COL_LP_5p_N1__CCGGTAGCATAAAGGT-1	0.0918812	7.37357
001-089_R_COL_LP_5p_N1__GAACATCAGGGAAACA-1	-1.76149	8.32604
001-089_R_COL_LP_5p_N1__TGAGCATTCACCAGGC-1	-1.63367	8.67175
001-089_R_COL_LP_5p_N1__AGTGGGACAAGCCTAT-1	-1.06568	7.45508
001-089_R_COL_LP_5p_N1__CATGGCGCAAGTACCT-1	-1.17351	7.89775
001-089_R_COL_LP_5p_N1__GTACTCCGTGGTTTCA-1	-2.27759	6.98345
001-089_R_COL_LP_5p_N1__CGAATGTTCACAGGCC-1	-1.86515	3.5907
001-089_R_COL_LP_5p_N1__AGCTTGACATGTCCTC-1	-1.95501	5.70514
001-089_R_COL_LP_5p_N1__AGTTGGTGTGACAAAT-1	-1.82132	10.9634
001-089_R_COL_LP_5p_N1__CTGGTCTGTCTCATCC-1	-0.702107	7.42069
001-089_R_COL_LP_5p_N1__GGGCACTAGTCGTTTG-1	-1.63658	2.53652
001-089_R_COL_LP_5p_N1__ACTTGTTAGGAGTTGC-1	7.62816	3.17084
001-089_R_COL_LP_5p_N1__GAACGGATCTTCAACT-1	-3.35655	7.93924
001-089_R_COL_LP_5p_N1__GAAGCAGCATAGACTC-1	-2.62182	7.12784
001-089_R_COL_LP_5p_N1__GTGCGGTGTAAGAGAG-1	-0.801328	7.23524
001-089_R_COL_LP_5p_N1__GGAGCAAAGCCGTCGT-1	-1.50816	4.89062
001-089_R_COL_LP_5p_N1__TTTCCTCCAGGACCCT-1	-2.93269	7.68531
001-089_R_COL_LP_5p_N1__CTCGGGACACTGTTAG-1	-2.02673	6.33685
001-089_R_COL_LP_5p_N1__CACAAACGTATTAGCC-1	-0.60843	6.38303
001-089_R_COL_LP_5p_N1__AACTTTCTCTACTATC-1	-2.15464	4.51751
001-089_R_COL_LP_5p_N1__CAACTAGCAAGCTGTT-1	-2.22907	9.73899
001-089_R_COL_LP_5p_N1__GCAGTTACACCACCAG-1	1.04067	2.88167
001-089_R_COL_LP_5p_N1__CAGTAACGTTATTCTC-1	-1.34979	4.79211
001-089_R_COL_LP_5p_N1__TTCTCCTTCATCTGCC-1	-0.720952	6.90119
001-089_R_COL_LP_5p_N1__TGGGAAGCAATTCCTT-1	-1.06637	7.32216
001-089_R_COL_LP_5p_N1__AGACGTTCAAGAAAGG-1	-2.28068	6.6919
001-089_R_COL_LP_5p_N1__CAGATCAAGGAACTGC-1	-2.15073	7.892
001-089_R_COL_LP_5p_N1__CTTGGCTGTACGACCC-1	-0.92017	7.851
001-089_R_COL_LP_5p_N1__CTCTACGGTCTTCTCG-1	-1.58381	5.32203
001-089_R_COL_LP_5p_N1__GACAGAGTCTAACTCT-1	-0.716903	6.46601
001-089_R_COL_LP_5p_N1__GCTCCTACATTGGCGC-1	-1.50824	4.74322
001-089_R_COL_LP_5p_N1__AACTCCCCAATACGCT-1	-0.527299	5.19662
001-089_R_COL_LP_5p_N1__TGGACGCGTCGAATCT-1	1.665	4.22819
001-089_R_COL_LP_5p_N1__GTGAAGGAGTCGAGTG-1	-0.419328	5.46782
001-089_R_COL_LP_5p_N1__TACGGTAGTGGGTCAA-1	-2.02081	3.98764
001-089_R_COL_LP_5p_N1__CAGAATCAGTTGCAGG-1	-1.16623	6.64865
001-089_R_COL_LP_5p_N1__TTGTAGGTCGTAGGAG-1	-0.158671	8.75528
001-089_R_COL_LP_5p_N1__CTGCGGACACGCTTTC-1	-0.978611	8.52476
001-089_R_COL_LP_5p_N1__CGTGTAAAGTTTAGGA-1	-1.12747	5.51983
001-089_R_COL_LP_5p_N1__AGGTCATTCCTTGCCA-1	-1.80461	7.09044
001-089_R_COL_LP_5p_N1__CTCAGAAAGTACGTAA-1	-3.80632	8.15827
001-089_R_COL_LP_5p_N1__AGAATAGCACATTTCT-1	-1.71816	6.83181
001-089_R_COL_LP_5p_N1__TCTATTGTCGAGAACG-1	2.49705	3.49093
001-089_R_COL_LP_5p_N1__GGACATTGTTGAGGTG-1	1.60976	3.71351
001-089_R_COL_LP_5p_N1__GGACATTTCTCTAGGA-1	-1.20129	6.69508
001-089_R_COL_LP_5p_N1__TATGCCCTCACTTACT-1	0.427863	8.85105
001-089_R_COL_LP_5p_N1__GATCGCGCACATTAGC-1	-1.31024	7.62523
001-089_R_COL_LP_5p_N1__ACGAGCCGTCGGGTCT-1	1.89871	3.40017
001-089_R_COL_LP_5p_N1__ATCATGGGTCGTCTTC-1	-3.30752	7.60914
001-089_R_COL_LP_5p_N1__AGATCTGTCGCTAGCG-1	-2.2504	3.8801
001-089_R_COL_LP_5p_N1__CTAGTGATCTACTCAT-1	-2.14413	5.91917
001-089_R_COL_LP_5p_N1__GGACATTAGATCGGGT-1	-1.40417	5.47489
001-089_R_COL_LP_5p_N1__TTGACTTCAGTCGTGC-1	-0.277493	9.22669
001-089_R_COL_LP_5p_N1__CGTCCATCACAGGCCT-1	-1.72959	6.97616
001-089_R_COL_LP_5p_N1__AGATTGCAGAGTACAT-1	-1.44189	3.90055
001-089_R_COL_LP_5p_N1__ATCCACCTCTTGGGTA-1	-2.43389	6.79032
001-089_R_COL_LP_5p_N1__CTTTGCGGTTCTGTTT-1	-2.30861	7.4222
001-089_R_COL_LP_5p_N1__GCGCAGTGTAAGGGCT-1	-1.69919	8.52181
001-089_R_COL_LP_5p_N1__CGCTTCATCGTAGGTT-1	-0.439566	7.60731
001-089_R_COL_LP_5p_N1__AGTTGGTCAAGCCGTC-1	-1.6096	10.9535
001-089_R_COL_LP_5p_N1__AGAGCTTTCCTGCCAT-1	-2.39684	8.98744
001-089_R_COL_LP_5p_N1__CTCAGAACACTAAGTC-1	-1.73808	8.22811
001-089_R_COL_LP_5p_N1__TATGCCCAGGGTCGAT-1	-0.0954913	2.8763
001-089_R_COL_LP_5p_N1__CCTAAAGTCCCAAGAT-1	7.36193	3.53023
001-089_R_COL_LP_5p_N1__AAGGAGCTCTTGCAAG-1	-2.03955	6.92953
001-089_R_COL_LP_5p_N1__CCCAATCTCAGTACGT-1	-1.95865	6.88326
001-089_R_COL_LP_5p_N1__GCGGGTTGTTACCAGT-1	-2.48159	8.22349
001-089_R_COL_LP_5p_N1__GACGTTACAGGTCTCG-1	-2.4952	8.9107
001-089_R_COL_LP_5p_N1__CTCGAAATCGGAATCT-1	0.123118	7.02518
001-089_R_COL_LP_5p_N1__AGAATAGAGTCTCAAC-1	0.102454	5.64662
001-089_R_COL_LP_5p_N1__GATGAAATCAGGCGAA-1	-1.60278	4.26248
001-089_R_COL_LP_5p_N1__CGTTAGATCTCTTGAT-1	-1.17684	4.81453
001-089_R_COL_LP_5p_N1__CCAATCCCAATGGAGC-1	-2.33588	6.14879
001-089_R_COL_LP_5p_N1__TTCGGTCGTGACAAAT-1	-1.03866	6.77443
001-089_R_COL_LP_5p_N1__TTGTAGGGTAGAAGGA-1	-0.62379	7.81274
001-089_R_COL_LP_5p_N1__TTGAACGCAAGACACG-1	-2.0696	8.20988
001-089_R_COL_LP_5p_N1__TTATGCTTCTTGCATT-1	-0.804678	7.95585
001-089_R_COL_LP_5p_N1__GGTGCGTAGGAGTTTA-1	-1.17534	9.75479
001-089_R_COL_LP_5p_N1__GTACTCCGTTACGTCA-1	-1.16478	6.77954
001-089_R_COL_LP_5p_N1__GGAAAGCCACACTGCG-1	-0.0113242	8.01258
001-089_R_COL_LP_5p_N1__GCATGTACAGATGGCA-1	-1.73993	7.31042
001-089_R_COL_LP_5p_N1__AATCCAGCACAGGAGT-1	1.0548	5.12572
001-089_R_COL_LP_5p_N1__GCATGTATCGCTAGCG-1	-1.40697	8.2345
001-089_R_COL_LP_5p_N1__GTCCTCATCATGTCTT-1	-1.01679	6.03049
001-089_R_COL_LP_5p_N1__GGTGTTATCAGTGTTG-1	-0.0991057	7.55483
001-089_R_COL_LP_5p_N1__CGAGCCACACCCATTC-1	-3.03309	8.12171
001-089_R_COL_LP_5p_N1__AGTGGGAGTTAAGTAG-1	-0.431121	10.6626
001-089_R_COL_LP_5p_N1__AGCGGTCGTCGTGGCT-1	-2.88444	6.72962
001-089_R_COL_LP_5p_N1__CGCTATCAGGTGACCA-1	-0.727466	7.87559
001-089_R_COL_LP_5p_N1__GACAGAGGTATGGTTC-1	-0.308128	9.24635
001-089_R_COL_LP_5p_N1__AGGCCGTAGCGAAGGG-1	-0.093941	6.69749
001-089_R_COL_LP_5p_N1__GAATAAGTCTTGACGA-1	-1.86371	8.63675
001-089_R_COL_LP_5p_N1__GTTAAGCCATGAACCT-1	0.242866	4.3406
001-089_R_COL_LP_5p_N1__GAACGGACATGGTCTA-1	-3.08462	6.74683
001-089_R_COL_LP_5p_N1__ATGGGAGTCTTAGAGC-1	2.42199	3.32649
001-089_R_COL_LP_5p_N1__AGATTGCAGAGCAATT-1	0.762134	8.22215
001-089_R_COL_LP_5p_N1__AGAGTGGCAACTTGAC-1	-1.17513	3.78416
001-089_R_COL_LP_5p_N1__TTAGTTCCAGTCACTA-1	0.0375491	11.0814
001-089_R_COL_LP_5p_N1__ACGGCCAGTGATGCCC-1	-0.877193	6.79935
001-089_R_COL_LP_5p_N1__CGCGTTTCATCCGTGG-1	-3.28382	7.75504
001-089_R_COL_LP_5p_N1__GCGCCAATCTTCGGTC-1	-0.140602	2.68786
001-089_R_COL_LP_5p_N1__CTCTACGCACATGGGA-1	-0.805538	6.94626
001-089_R_COL_LP_5p_N1__CATATTCAGTGAAGAG-1	-3.09357	7.6178
001-089_R_COL_LP_5p_N1__AAGCCGCTCTATCCTA-1	-0.536539	8.1463
001-089_R_COL_LP_5p_N1__ATCATGGAGAGCTTCT-1	-0.811322	7.37163
001-089_R_COL_LP_5p_N1__CAAGAAACACCGAAAG-1	-2.67516	7.26786
001-089_R_COL_LP_5p_N1__CTACGTCGTCGGCATC-1	-2.89932	7.42973
001-089_R_COL_LP_5p_N1__CTCGGGAAGCTAAACA-1	-3.01211	8.46438
001-089_R_COL_LP_5p_N1__ATCGAGTGTGACAAAT-1	9.26319	3.61033
001-089_R_COL_LP_5p_N1__TTTGCGCGTCCTCCAT-1	-2.47851	6.84537
001-089_R_COL_LP_5p_N1__ATTATCCAGCCGCCTA-1	-1.81878	11.1299
001-089_R_COL_LP_5p_N1__CATATGGCAGAGCCAA-1	-0.389611	7.07503
001-089_R_COL_LP_5p_N1__GTGAAGGCAAGAGGCT-1	-1.77777	6.89038
001-089_R_COL_LP_5p_N1__CGCTGGATCTCACATT-1	-2.68494	7.8563
001-089_R_COL_LP_5p_N1__CTCGGGAGTGATGCCC-1	-1.54768	7.02451
001-089_R_COL_LP_5p_N1__CCACGGAAGCTCCTCT-1	-2.99917	8.10693
001-089_R_COL_LP_5p_N1__AGCTCTCCACGGTGTC-1	-1.41658	4.71751
001-089_R_COL_LP_5p_N1__CTCATTATCGCCTGTT-1	-2.44156	4.49978
001-089_R_COL_LP_5p_N1__CGTGTAAGTTGTCGCG-1	-1.07126	6.71358
001-089_R_COL_LP_5p_N1__ACAGCCGCATCCGGGT-1	-1.25477	8.76219
001-089_R_COL_LP_5p_N1__GGGATGATCTTTCCTC-1	1.73822	10.0022
001-089_R_COL_LP_5p_N1__AACTGGTGTCAACTGT-1	-0.363141	7.01946
001-089_R_COL_LP_5p_N1__GCGCGATTCCGCATCT-1	-1.72909	7.76948
001-089_R_COL_LP_5p_N1__ACCAGTAGTGCGCTTG-1	-1.22227	4.84325
001-089_R_COL_LP_5p_N1__CTAGCCTTCGAGGTAG-1	-1.48464	7.40747
001-089_R_COL_LP_5p_N1__TGGCCAGGTCGGGTCT-1	-2.6021	4.57888
001-089_R_COL_LP_5p_N1__ACCCACTGTTCCACGG-1	-1.52593	7.25232
001-089_R_COL_LP_5p_N1__CTTAACTGTAGAGTGC-1	-2.29617	7.0954
001-089_R_COL_LP_5p_N1__CAGTAACAGACTTGAA-1	-2.35637	7.39174
001-089_R_COL_LP_5p_N1__CATTATCCATACTCTT-1	-2.34404	6.8522
001-089_R_COL_LP_5p_N1__CTGAAACTCCTATGTT-1	0.0537503	3.88809
001-089_R_COL_LP_5p_N1__ATGTGTGCATCACCCT-1	-2.06874	8.47054
001-089_R_COL_LP_5p_N1__CTGATAGTCCGCGCAA-1	-2.37654	8.17457
001-089_R_COL_LP_5p_N1__GCAGCCACACTTCTGC-1	-0.742023	8.05993
001-089_R_COL_LP_5p_N1__CAAGATCAGAGCTGGT-1	-2.66481	7.61254
001-089_R_COL_LP_5p_N1__GTCATTTAGTCAAGGC-1	-1.86819	7.66089
001-089_R_COL_LP_5p_N1__TTGGAACCACGACTCG-1	-1.79477	7.17494
001-089_R_COL_LP_5p_N1__CGTCTACCACGGCGTT-1	-2.38892	5.56501
001-089_R_COL_LP_5p_N1__CGTGTCTTCGCCAGCA-1	-1.94537	7.98586
001-089_R_COL_LP_5p_N1__GATCTAGGTGCTGTAT-1	-2.20615	7.13764
001-089_R_COL_LP_5p_N1__TGACGGCGTCAACTGT-1	-2.78931	6.62803
001-089_R_COL_LP_5p_N1__ACTGTCCAGCTGTCTA-1	1.7987	2.44594
001-089_R_COL_LP_5p_N1__TGACTTTGTGAGGCTA-1	-0.246713	7.94536
001-089_R_COL_LP_5p_N1__TCTTCGGTCTGCAAGT-1	-1.38824	5.2647
001-089_R_COL_LP_5p_N1__CTCGGGATCATTTGGG-1	-0.557551	6.83409
001-089_R_COL_LP_5p_N1__ACGCCGAAGCGATAGC-1	-1.53024	7.88059
001-089_R_COL_LP_5p_N1__GCAATCATCCCTTGTG-1	-2.028	6.29573
001-089_R_COL_LP_5p_N1__CCGTGGAGTAGCGCTC-1	-2.34585	6.89827
001-089_R_COL_LP_5p_N1__CATTATCGTCACTGGC-1	-2.75035	9.49293
001-089_R_COL_LP_5p_N1__ACTGAACTCATTCACT-1	-2.89537	7.57301
001-089_R_COL_LP_5p_N1__CTACGTCGTCGCCATG-1	-1.39551	6.67861
001-089_R_COL_LP_5p_N1__GCCAAATTCTGCAAGT-1	-1.43737	8.11198
001-089_R_COL_LP_5p_N1__CGCTGGAGTAGGGACT-1	-2.15371	8.56748
001-089_R_COL_LP_5p_N1__GACAGAGCACTGTTAG-1	-1.32198	7.29464
001-089_R_COL_LP_5p_N1__CCTTACGCATTTGCCC-1	-2.3965	7.12499
001-089_R_COL_LP_5p_N1__GGTGCGTCAGGTCCAC-1	-1.79059	7.92724
001-089_R_COL_LP_5p_N1__GCAGCCAGTCAAACTC-1	-1.944	4.6127
001-089_R_COL_LP_5p_N1__CTGTTTAAGGAGTCTG-1	-3.18665	6.95086
001-089_R_COL_LP_5p_N1__CGACCTTTCTTCTGGC-1	2.53886	3.3881
001-089_R_COL_LP_5p_N1__TGAGGGAAGTTAGCGG-1	-2.51851	7.06782
001-089_R_COL_LP_5p_N1__CTGTGCTCAGGTCTCG-1	-2.02028	8.28543
001-089_R_COL_LP_5p_N1__ACGGGTCGTATCTGCA-1	0.523137	4.36893
001-089_R_COL_LP_5p_N1__TTCTCAAAGGGATGGG-1	-0.887159	5.67786
001-089_R_COL_LP_5p_N1__GTTCTCGTCAGAGGTG-1	-3.05117	8.0395
001-089_R_COL_LP_5p_N1__TAGGCATGTACTCTCC-1	-0.628728	7.64601
001-089_R_COL_LP_5p_N1__CTTGGCTAGTAATCCC-1	-0.126749	4.6492
001-089_R_COL_LP_5p_N1__TCCCGATCATCACGTA-1	-1.49837	8.02446
001-089_R_COL_LP_5p_N1__ATCCACCCAGCGATCC-1	-2.51051	7.60247
001-089_R_COL_LP_5p_N1__CTGATCCAGTTTAGGA-1	-1.83182	4.36606
001-089_R_COL_LP_5p_N1__CATGACATCTGGGCCA-1	-1.86359	7.83345
001-089_R_COL_LP_5p_N1__AAGACCTGTAGAGGAA-1	-0.973283	7.67082
001-089_R_COL_LP_5p_N1__ACTGCTCGTGAGGGTT-1	-2.18499	8.90269
001-089_R_COL_LP_5p_N1__ATGTGTGTCCAATGGT-1	0.935965	7.80671
001-089_R_COL_LP_5p_N1__GGTGCGTAGTGAAGAG-1	-2.12456	7.28528
001-089_R_COL_LP_5p_N1__TGGGCGTTCCGCGGTA-1	-1.48127	8.23359
001-089_R_COL_LP_5p_N1__AACCATGCAGGTCTCG-1	-1.17202	7.19288
001-089_R_COL_LP_5p_N1__ATGCGATGTTATCCGA-1	-1.79809	7.72027
001-089_R_COL_LP_5p_N1__TTAGGCATCAGCTGGC-1	-3.67967	7.67794
001-089_R_COL_LP_5p_N1__TATCTCAAGCAGATCG-1	-2.19691	6.97895
001-089_R_COL_LP_5p_N1__CGATTGACAAGTACCT-1	0.354161	2.15886
001-089_R_COL_LP_5p_N1__AACTCAGAGCGCCTTG-1	-2.01778	7.15236
001-089_R_COL_LP_5p_N1__TCCCGATCAAGTCTGT-1	-1.14838	9.40495
001-089_R_COL_LP_5p_N1__CTAGTGAGTTTGTGTG-1	-1.00212	4.92508
001-089_R_COL_LP_5p_N1__CTCGAGGAGCGCCTCA-1	-2.40228	6.67672
001-089_R_COL_LP_5p_N1__GGGAATGAGCCCAATT-1	-2.40368	7.40311
001-089_R_COL_LP_5p_N1__AGCCTAACATTTCACT-1	-0.5551	6.99856
001-089_R_COL_LP_5p_N1__TCACAAGGTTAAGAAC-1	-1.69484	4.12134
001-089_R_COL_LP_5p_N1__AGTGAGGGTTGATTCG-1	-0.522975	8.21825
001-089_R_COL_LP_5p_N1__ACCCACTAGCTAGTCT-1	-2.95309	7.53437
001-089_R_COL_LP_5p_N1__AGTTGGTTCTCCAGGG-1	-1.12639	11.0411
001-089_R_COL_LP_5p_N1__GGTGCGTAGTGACTCT-1	-2.40142	6.87776
001-089_R_COL_LP_5p_N1__TCACGAAAGACCACGA-1	-0.407379	3.3927
001-089_R_COL_LP_5p_N1__AGTTGGTTCTACCTGC-1	-3.52232	9.76275
001-089_R_COL_LP_5p_N1__CGGCTAGCAGTCGATT-1	-1.53551	5.5939
001-089_R_COL_LP_5p_N1__CTCGAGGGTGGCAAAC-1	-2.99275	7.76918
001-089_R_COL_LP_5p_N1__CCTAAAGTCACAGGCC-1	-2.05265	6.66824
001-089_R_COL_LP_5p_N1__CCGGTAGCACTTCTGC-1	-2.20188	7.09899
001-089_R_COL_LP_5p_N1__TCGGGACGTCGCATAT-1	-1.5585	6.90559
001-089_R_COL_LP_5p_N1__AACCGCGTCATATCGG-1	7.33948	1.98649
001-089_R_COL_LP_5p_N1__CGGAGTCGTTACTGAC-1	-1.43303	2.89498
001-089_R_COL_LP_5p_N1__GACGGCTTCTCTTGAT-1	3.06304	7.55493
001-089_R_COL_LP_5p_N1__ATTATCCTCTAACGGT-1	-3.13295	7.53476
001-089_R_COL_LP_5p_N1__ATCCACCCAGACGCCT-1	-2.34505	7.14968
001-089_R_COL_LP_5p_N1__CATCCACAGAAGAAGC-1	-0.339385	2.34598
001-089_R_COL_LP_5p_N1__GATCGTAGTTATCCGA-1	-1.88294	7.51613
001-089_R_COL_LP_5p_N1__TTCCCAGCACAGCGTC-1	-1.50481	6.69799
001-089_R_COL_LP_5p_N1__CCTTACGGTTCGCGAC-1	-1.6279	6.40894
001-089_R_COL_LP_5p_N1__TAGGCATGTCGTTGTA-1	-1.53985	3.30882
001-089_R_COL_LP_5p_N1__GCAATCATCATCTGCC-1	-2.3789	7.42631
001-089_R_COL_LP_5p_N1__CTCGAGGGTGGTCTCG-1	-0.104493	7.5277
001-089_R_COL_LP_5p_N1__CAAGTTGGTTCCGTCT-1	-3.76914	9.21072
001-089_R_COL_LP_5p_N1__TACACGATCGGTTAAC-1	-2.25272	8.88211
001-089_R_COL_LP_5p_N1__AACCGCGGTGAGCGAT-1	-1.46787	6.71324
001-089_R_COL_LP_5p_N1__CGCGGTACATTGGCGC-1	-2.5301	7.81516
001-089_R_COL_LP_5p_N1__CTAATGGTCAAGATCC-1	2.97241	3.14582
001-089_R_COL_LP_5p_N1__GCATGTAGTAAGTTCC-1	8.27163	2.27119
001-089_R_COL_LP_5p_N1__TGAGCCGGTTGACGTT-1	-3.21994	8.40714
001-089_R_COL_LP_5p_N1__TCTTTCCGTTCCGTCT-1	-2.57389	5.57493
001-089_R_COL_LP_5p_N1__GGACAGAAGCTATGCT-1	-1.6188	8.43614
001-089_R_COL_LP_5p_N1__TGGGAAGGTCGAGTTT-1	-2.56982	7.40719
001-089_R_COL_LP_5p_N1__CCTATTAAGAGTTGGC-1	-1.47733	5.56776
001-089_R_COL_LP_5p_N1__ATGGGAGGTGCGAAAC-1	-1.32891	6.747
001-089_R_COL_LP_5p_N1__TCGGGACCATGAACCT-1	-2.97555	9.84946
001-089_R_COL_LP_5p_N1__TGCGTGGCATCTGGTA-1	-0.962368	4.49739
001-089_R_COL_LP_5p_N1__AAGCCGCAGAAGGCCT-1	-2.64605	6.59526
001-089_R_COL_LP_5p_N1__GCTCTGTAGCGATCCC-1	-2.75292	7.3697
001-089_R_COL_LP_5p_N1__ACTTTCACAAGTTGTC-1	-1.41975	6.7461
001-089_R_COL_LP_5p_N1__CCTTTCTTCTATCCCG-1	-1.75179	7.37593
001-089_R_COL_LP_5p_N1__TATCTCACAATTGCTG-1	-1.45785	4.14397
001-089_R_COL_LP_5p_N1__GGAATAAGTGACGCCT-1	-1.4151	4.8605
001-089_R_COL_LP_5p_N1__GATCAGTCACATTAGC-1	-0.15422	2.16056
001-089_R_COL_LP_5p_N1__CCTTCCCCAGTAAGAT-1	-3.77079	9.59257
001-089_R_COL_LP_5p_N1__TAGAGCTCAAACAACA-1	-2.34062	7.43536
001-089_R_COL_LP_5p_N1__CCTATTAGTACTCAAC-1	10.1575	5.26947
001-089_R_COL_LP_5p_N1__GATCGATTCGAATCCA-1	7.27396	3.12513
001-089_R_COL_LP_5p_N1__ATCATGGAGTGTCCAT-1	7.13847	3.55419
001-089_R_COL_LP_5p_N1__CTGAAACCACGGCCAT-1	-2.57852	6.79469
001-089_R_COL_LP_5p_N1__CTCGGGATCTTCGGTC-1	8.47794	4.67529
001-089_R_COL_LP_5p_N1__TGGGCGTAGCCAGTTT-1	-2.35839	10.6586
001-089_R_COL_LP_5p_N1__TTCGGTCGTCGAGTTT-1	-2.25458	8.13519
001-089_R_COL_LP_5p_N1__CGTGTCTCAGCGATCC-1	-2.56594	7.59704
001-089_R_COL_LP_5p_N1__CTCTGGTTCCCGACTT-1	-1.74421	9.40684
001-089_R_COL_LP_5p_N1__TTGCCGTCAGCGTTCG-1	-1.79343	6.7139
001-089_R_COL_LP_5p_N1__TCGCGTTGTGCCTGGT-1	-3.31478	7.04499
001-089_R_COL_LP_5p_N1__AGAATAGGTGTATGGG-1	-1.91001	7.83559
001-089_R_COL_LP_5p_N1__GGGAATGTCGTGGACC-1	-2.44171	9.26515
001-089_R_COL_LP_5p_N1__CGTTGGGTCGTGGGAA-1	-2.49562	7.40837
001-089_R_COL_LP_5p_N1__GTGCATAGTATGCTTG-1	-2.18255	4.24706
001-089_R_COL_LP_5p_N1__ACTGATGCACCAACCG-1	-2.18686	7.29369
001-089_R_COL_LP_5p_N1__TGTTCCGGTTATGCGT-1	-1.33855	9.31646
001-089_R_COL_LP_5p_N1__ACTTTCAGTTGAGGTG-1	-1.44815	4.31472
001-089_R_COL_LP_5p_N1__CGGCTAGTCTGAAAGA-1	-0.711001	1.52155
001-089_R_COL_LP_5p_N1__ATCATGGAGGGTGTGT-1	-2.49338	6.68944
001-089_R_COL_LP_5p_N1__ACTTTCATCTGCCAGG-1	0.310656	4.15184
001-089_R_COL_LP_5p_N1__CTAATGGTCTAACTCT-1	-2.47845	7.11182
001-089_R_COL_LP_5p_N1__CGTAGCGTCCATGAGT-1	-2.45223	7.77732
001-089_R_COL_LP_5p_N1__GATGAAACATATGGTC-1	-0.550097	7.82042
001-089_R_COL_LP_5p_N1__GCACATATCCCAACGG-1	-3.30461	8.03192
001-089_R_COL_LP_5p_N1__TCAGCAAGTAAGTGTA-1	-1.53728	3.65112
001-089_R_COL_LP_5p_N1__CGTGTAATCAGAGACG-1	-2.07765	7.60791
001-089_R_COL_LP_5p_N1__CGCTATCCAACAACCT-1	-0.154546	1.92512
001-089_R_COL_LP_5p_N1__AAAGATGGTATCAGTC-1	-2.40254	7.56514
001-089_R_COL_LP_5p_N1__AGGGTGAAGTGGAGTC-1	-1.19879	11.0185
001-089_R_COL_LP_5p_N1__CATCGGGAGGGATACC-1	-2.58496	7.51409
001-089_R_COL_LP_5p_N1__TCCCGATTCCCATTAT-1	-1.91669	6.7456
001-089_R_COL_LP_5p_N1__AACACGTTCGGAATCT-1	-2.09812	7.40701
001-089_R_COL_LP_5p_N1__GCTGCAGGTTCTCATT-1	0.572333	5.01099
001-089_R_COL_LP_5p_N1__GAAACTCCATTATCTC-1	0.0456602	2.33499
001-089_R_COL_LP_5p_N1__CTCGGAGAGCCTTGAT-1	-3.16702	9.67123
001-089_R_COL_LP_5p_N1__AAGTCTGCACAGCGTC-1	-3.48092	6.97188
001-089_R_COL_LP_5p_N1__ACGATACTCGTTGCCT-1	-0.141264	1.9107
001-089_R_COL_LP_5p_N1__ATTACTCCAAGCGAGT-1	-0.275409	6.25218
001-089_R_COL_LP_5p_N1__CCTTCGAGTCAAAGCG-1	-2.02184	8.5346
001-089_R_COL_LP_5p_N1__CTCTGGTGTCAGAGGT-1	-2.61452	8.95792
001-089_R_COL_LP_5p_N1__CAGGTGCAGTGGTCCC-1	-3.2592	7.01295
001-089_R_COL_LP_5p_N1__AGGGATGAGATGTGTA-1	4.39743	6.45167
001-089_R_COL_LP_5p_N1__CCTACACGTTTACTCT-1	-2.94006	7.29344
001-089_R_COL_LP_5p_N1__ATAAGAGCAGGTTTCA-1	7.14227	3.51923
001-089_R_COL_LP_5p_N1__ATCTGCCAGTGCCATT-1	1.39573	4.49402
001-089_R_COL_LP_5p_N1__CTGAAACTCATCTGTT-1	-2.41411	8.15567
001-089_R_COL_LP_5p_N1__TGCCCATAGTTACCCA-1	-2.3901	7.0728
001-089_R_COL_LP_5p_N1__ATCATGGTCAAAGTAG-1	0.648304	8.04788
001-089_R_COL_LP_5p_N1__CGCGGTAAGACTGGGT-1	-0.178293	6.95964
001-089_R_COL_LP_5p_N1__TCGCGTTCAGATAATG-1	-3.63684	9.49403
001-089_R_COL_LP_5p_N1__CTTTGCGCATGCTAGT-1	-3.44256	8.23994
001-089_R_COL_LP_5p_N1__GGAAAGCGTCACACGC-1	-2.27549	7.112
001-089_R_COL_LP_5p_N1__GAACGGAAGGCCCTTG-1	-3.18576	8.0454
001-089_R_COL_LP_5p_N1__GCATGTATCAGGTAAA-1	0.854106	4.87355
001-089_R_COL_LP_5p_N1__CCCATACTCACTCCTG-1	-2.43471	7.4053
001-089_R_COL_LP_5p_N1__CCCATACCATCGGACC-1	-1.46781	6.6316
001-089_R_COL_LP_5p_N1__GGAACTTCACGTCAGC-1	2.50038	3.13315
001-089_R_COL_LP_5p_N1__TAGACCATCTCTGAGA-1	-1.10249	6.53794
001-089_R_COL_LP_5p_N1__TGCGTGGTCTTTAGGG-1	0.682547	10.6319
001-089_R_COL_LP_5p_N1__GGACGTCGTTTACTCT-1	-3.95712	8.27848
001-089_R_COL_LP_5p_N1__AGTGAGGGTAGATTAG-1	-1.09795	11.1026
001-089_R_COL_LP_5p_N1__TCGTACCTCAAGGCTT-1	-2.5173	7.20921
001-089_R_COL_LP_5p_N1__CCCAATCGTATTCGTG-1	-3.38467	9.24342
001-089_R_COL_LP_5p_N1__TTTGGTTTCTTAACCT-1	-0.0147588	7.21565
001-089_R_COL_LP_5p_N1__AGTAGTCTCCCTAATT-1	-3.43408	8.97546
001-089_R_COL_LP_5p_N1__AAGTCTGAGTGAAGTT-1	-2.12785	7.14194
001-089_R_COL_LP_5p_N1__TGCGGGTAGGTGCTTT-1	-0.837118	8.66927
001-089_R_COL_LP_5p_N1__ATCATGGTCCGCATAA-1	-2.69393	9.89414
001-089_R_COL_LP_5p_N1__TCGCGTTGTGCTAGCC-1	-3.31612	6.83624
001-089_R_COL_LP_5p_N1__TAGGCATAGCATGGCA-1	-3.40653	6.96545
001-089_R_COL_LP_5p_N1__GCTGCAGCATCGGACC-1	-2.99299	7.49619
001-089_R_COL_LP_5p_N1__TCATTTGAGACCTAGG-1	-1.95195	6.83522
001-089_R_COL_LP_5p_N1__GCAGTTACAGTTCCCT-1	-3.21866	7.66134
001-089_R_COL_LP_5p_N1__GTATTCTAGAGACTTA-1	-3.08471	7.42905
001-089_R_COL_LP_5p_N1__GGTGCGTGTAGCGTAG-1	-3.29828	7.32899
001-089_R_COL_LP_5p_N1__TCGGTAAGTCTAGAGG-1	-2.99886	9.65838
001-089_R_COL_LP_5p_N1__TTAGGCAGTTGTCGCG-1	-3.9541	8.25551
001-089_R_COL_LP_5p_N1__CGTAGGCCAACGATGG-1	-2.79247	6.61728
001-089_R_COL_LP_5p_N1__CTCTAATAGTGGAGTC-1	-1.55708	8.24383
001-089_R_COL_LP_5p_N1__GGCTCGAAGACAGACC-1	-1.78197	6.84037
001-089_R_COL_LP_5p_N1__AGCTTGAAGCTAAACA-1	-3.14599	8.21275
001-089_R_COL_LP_5p_N1__AGATCTGAGCGTCAAG-1	-3.21538	8.34917
001-089_R_COL_LP_5p_N1__AGCGTATCATGTTCCC-1	-3.03472	8.62168
001-089_R_COL_LP_5p_N1__GGAGCAAAGAATCTCC-1	-3.33565	7.99072
001-089_R_COL_LP_5p_N1__ACTTGTTGTCGCGGTT-1	-3.77932	8.94186
001-089_R_COL_LP_5p_N1__GACAGAGTCACATAGC-1	-2.72703	8.5726
001-089_R_COL_LP_5p_N1__ACGTCAACACTTCTGC-1	-3.23997	9.98967
001-089_R_COL_LP_5p_N1__ATAACGCTCCTTTACA-1	-2.8747	7.04486
001-089_R_COL_EPI_5p_N1__TTTATGCCAGACACTT-1	-0.18149	4.07762
001-089_R_COL_EPI_5p_N1__TTAGGACAGGCACATG-1	-1.13322	5.74391
001-089_R_COL_EPI_5p_N1__TCTCTAATCTCTGCTG-1	0.893095	5.56771
001-103_T0_COL_LP_5p_N1__GCATGTACAGGTGCCT-1	7.59248	6.32381
001-103_T0_COL_LP_5p_N1__GCATGATTCGCCATAA-1	7.34053	5.93051
001-103_T0_COL_LP_5p_N1__TGAGGGAAGCCACTAT-1	7.65391	5.97627
001-103_T0_COL_LP_5p_N1__GCACTCTTCAGTTCGA-1	7.70651	6.68836
001-103_T0_COL_LP_5p_N1__CACATAGAGGCTCATT-1	8.06902	5.58178
001-103_T0_COL_LP_5p_N1__CCTACCAAGCGAAGGG-1	7.27824	6.02344
001-103_T0_COL_LP_5p_N1__TACCTATGTCGAACAG-1	7.21393	5.88781
001-103_T0_COL_LP_5p_N1__TCGCGAGCATGACATC-1	7.62204	6.68331
001-103_T0_COL_LP_5p_N1__TTTGTCACATTTGCTT-1	6.58476	5.81411
001-103_T0_COL_LP_5p_N1__ACAGCTAAGGGCATGT-1	6.40118	5.75571
001-103_T0_COL_LP_5p_N1__AACTCCCAGAAGGTTT-1	7.2489	6.07532
001-103_T0_COL_LP_5p_N1__TCACAAGAGCTAACTC-1	7.22771	5.85153
001-103_T0_COL_LP_5p_N1__CTCATTAAGGCTACGA-1	7.67442	6.56922
001-103_T0_COL_LP_5p_N1__AAGGTTCTCCAAATGC-1	7.21957	6.01324
001-103_T0_COL_LP_5p_N1__CATTCGCGTCAGCTAT-1	3.06393	4.69813
001-103_T0_COL_LP_5p_N1__CGGAGTCAGTGGGCTA-1	1.752	4.10113
001-103_T0_COL_LP_5p_N1__CCTTCCCGTAGATTAG-1	7.14944	6.21551
001-103_T0_COL_LP_5p_N1__GACACGCGTAGGGTAC-1	7.30039	5.97664
001-103_T0_COL_LP_5p_N1__CAGCATACAAGAGGCT-1	7.27458	5.48375
001-103_T0_COL_LP_5p_N1__CCTACCACATCCAACA-1	2.95159	3.32946
001-103_T0_COL_LP_5p_N1__AGCTCCTCAACTGGCC-1	2.91275	2.62132
001-103_T0_COL_LP_5p_N1__AAAGTAGTCGTAGGTT-1	2.71367	3.51386
001-103_T0_COL_LP_5p_N1__CGTTAGAAGTCGTTTG-1	6.32761	5.00733
001-103_T0_COL_LP_5p_N1__GACCAATAGTGTTGAA-1	6.47569	5.97354
001-103_T0_COL_LP_5p_N1__CCTCTGAGTCTAACGT-1	7.23046	6.22782
001-103_T0_COL_LP_5p_N1__GACGGCTAGTCTTGCA-1	6.50994	5.96931
001-103_T0_COL_LP_5p_N1__GCGCAACTCCGCATCT-1	2.40589	2.4842
001-103_T0_COL_LP_5p_N1__TGGGCGTCAATGGACG-1	1.21559	2.35337
001-103_T0_COL_LP_5p_N1__CCTAGCTCACCGAATT-1	1.23304	6.62723
001-103_T0_COL_LP_5p_N1__TAAACCGAGTAGGTGC-1	7.30182	6.13702
001-103_T0_COL_LP_5p_N1__GTCGGGTGTCGAATCT-1	3.14484	2.79792
001-103_T0_COL_LP_5p_N1__CATTATCCAAGTCTGT-1	3.4458	3.85883
001-103_T0_COL_LP_5p_N1__CTCGGAGCACATGACT-1	4.46225	6.30906
001-103_T0_COL_LP_5p_N1__ACGATGTTCCATGCTC-1	2.67377	3.54992
001-103_T0_COL_LP_5p_N1__ATGAGGGTCCGCTGTT-1	1.78254	3.96935
001-103_T0_COL_LP_5p_N1__GTGAAGGTCAGGCCCA-1	6.04801	5.85753
001-103_T0_COL_LP_5p_N1__ACTTACTAGACCACGA-1	7.10974	5.34981
001-103_T0_COL_LP_5p_N1__TCGTACCTCGGCGGTT-1	3.19566	7.11905
001-103_T0_COL_LP_5p_N1__TGTTCCGGTGGCCCTA-1	-1.05418	4.60226
001-103_T0_COL_LP_5p_N1__TACTTACGTGCAGACA-1	1.21199	8.55912
001-103_T0_COL_LP_5p_N1__TCAGCAAGTTTCGCTC-1	2.92789	2.76936
001-103_T0_COL_LP_5p_N1__CATATGGAGTGGGATC-1	-1.29148	3.95382
001-103_T0_COL_LP_5p_N1__CTGGTCTAGTTAAGTG-1	0.953725	2.70652
001-103_T0_COL_LP_5p_N1__GGCCGATGTATCACCA-1	2.05874	6.45537
001-103_T0_COL_LP_5p_N1__TGCACCTGTTCATGGT-1	-0.226471	7.25923
001-103_T0_COL_LP_5p_N1__GCATACACATGTCGAT-1	-1.40826	3.62754
001-103_T0_COL_LP_5p_N1__GACCTGGAGTGGGATC-1	3.01494	6.81978
001-103_T0_COL_LP_5p_N1__AGGCCGTCAGATAATG-1	-1.02938	2.7021
001-103_T0_COL_LP_5p_N1__GTAACTGAGGCTAGGT-1	0.84251	7.2861
001-103_T0_COL_LP_5p_N1__CTCTAATTCGTACGGC-1	-1.14333	2.10923
001-103_T0_COL_LP_5p_N1__CTGTTTAAGCGCCTTG-1	0.737711	3.22777
001-103_T0_COL_LP_5p_N1__CTTAGGATCCATGAGT-1	0.340339	3.15865
001-103_T0_COL_LP_5p_N1__TGCGCAGAGATGCCTT-1	-0.149748	8.97697
001-103_T0_COL_LP_5p_N1__TCGCGTTTCTTGTATC-1	0.463463	6.9256
001-103_T0_COL_LP_5p_N1__GTTTCTACATGCCCGA-1	1.12919	6.50749
001-103_T0_COL_LP_5p_N1__TTTGTCATCTGGTTCC-1	2.76587	3.12312
001-103_T0_COL_LP_5p_N1__ACTATCTAGGCTCAGA-1	2.14203	2.33862
001-103_T0_COL_LP_5p_N1__CGTTAGAGTCTAAACC-1	3.18104	3.94002
001-103_T0_COL_LP_5p_N1__CATTATCTCTGCGGCA-1	0.0383806	2.15198
001-103_T0_COL_LP_5p_N1__CTCGGGAAGATGTCGG-1	8.02827	6.01451
001-103_T0_COL_LP_5p_N1__TCTATTGTCTCTTGAT-1	1.00803	7.83118
001-103_T0_COL_LP_5p_N1__TTAGGCAGTGACCAAG-1	3.16224	3.61594
001-103_T0_COL_LP_5p_N1__ACGGAGAAGAGAACAG-1	0.999502	6.95133
001-103_T0_COL_LP_5p_N1__GAACCTACACCCTATC-1	2.87113	3.45355
001-103_T0_COL_LP_5p_N1__AGCAGCCTCTCTAAGG-1	3.25861	3.23378
001-103_T0_COL_LP_5p_N1__CACATAGGTCGCGTGT-1	0.399955	7.00468
001-103_T0_COL_LP_5p_N1__TAGAGCTTCTGCAGTA-1	6.80119	6.04988
001-103_T0_COL_LP_5p_N1__GATCGTAGTACTTGAC-1	2.68524	2.62889
001-103_T0_COL_LP_5p_N1__CTACACCTCCGCGGTA-1	0.112594	9.28907
001-103_T0_COL_LP_5p_N1__TGCGTGGAGAAACCAT-1	0.305509	3.49175
001-103_T0_COL_LP_5p_N1__CTGATCCTCAAGATCC-1	2.02556	3.05802
001-103_T0_COL_LP_5p_N1__ATTACTCGTGCTAGCC-1	0.306185	2.72859
001-103_T0_COL_LP_5p_N1__TGCTGCTGTCTCTCTG-1	1.1465	6.06881
001-103_T0_COL_LP_5p_N1__ATAAGAGAGAGTAATC-1	-1.10969	5.89283
001-103_T0_COL_LP_5p_N1__CGATCGGCAAAGGTGC-1	-0.570422	2.32604
001-103_T0_COL_LP_5p_N1__AACTGGTCAATCCGAT-1	0.340843	2.4915
001-103_T0_COL_LP_5p_N1__AACGTTGGTGTCCTCT-1	2.98298	2.94124
001-103_T0_COL_LP_5p_N1__GAAATGATCTGTCCGT-1	-0.969649	9.40971
001-103_T0_COL_LP_5p_N1__TAGTTGGCAATAAGCA-1	2.08645	2.48325
001-103_T0_COL_LP_5p_N1__CAGAATCTCTGTCAAG-1	-0.363366	8.22595
001-103_T0_COL_LP_5p_N1__GACTGCGCAGGCTCAC-1	2.46542	5.70022
001-103_T0_COL_LP_5p_N1__GTCATTTTCCGGCACA-1	1.34196	3.96342
001-103_T0_COL_LP_5p_N1__TGTATTCTCGGCGGTT-1	-2.42824	5.68773
001-103_T0_COL_LP_5p_N1__CGTGTCTAGCGTTTAC-1	0.718528	6.87829
001-103_T0_COL_LP_5p_N1__CCACCTAGTAAGTGTA-1	-1.35399	3.59584
001-103_T0_COL_LP_5p_N1__TACGGGCCATGGGACA-1	1.82393	2.77083
001-103_T0_COL_LP_5p_N1__CGTCAGGCAAAGCAAT-1	1.40932	7.50655
001-103_T0_COL_LP_5p_N1__CAGATCAAGCTAGCCC-1	0.661901	7.36611
001-103_T0_COL_LP_5p_N1__AAACCTGCAATGGAGC-1	-0.53642	3.62714
001-103_T0_COL_LP_5p_N1__TCAGCAACAATAACGA-1	0.000646386	8.24355
001-103_T0_COL_LP_5p_N1__GTGCAGCTCAGCTGGC-1	-0.348636	4.46514
001-103_T0_COL_LP_5p_N1__AGTCTTTAGTAGCCGA-1	-1.20226	9.85019
001-103_T0_COL_LP_5p_N1__AACTCCCAGTGCAAGC-1	-2.45157	7.20585
001-103_T0_COL_LP_5p_N1__CGTAGCGCACCGTTGG-1	2.0995	7.71008
001-103_T0_COL_LP_5p_N1__TTGACTTGTTGCGTTA-1	-0.479494	9.22084
001-103_T0_COL_LP_5p_N1__ATGTGTGCAGACACTT-1	-0.591048	8.75957
001-103_T0_COL_LP_5p_N1__AGGGAGTAGTTCGCGC-1	0.0744512	6.82134
001-103_T0_COL_LP_5p_N1__AGTGAGGGTCTAGGTT-1	-1.16262	10.9158
001-103_T0_COL_LP_5p_N1__ACGCAGCTCACTATTC-1	1.19781	6.84457
001-103_T0_COL_LP_5p_N1__CGCTGGACATGGAATA-1	0.00346656	5.66048
001-103_T0_COL_LP_5p_N1__AACCATGTCGTCTGAA-1	1.28432	2.38976
001-103_T0_COL_LP_5p_N1__CCTAAAGTCGAGAGCA-1	-1.19297	3.92805
001-103_T0_COL_LP_5p_N1__ACGGGTCGTCATTAGC-1	7.43433	6.81359
001-103_T0_COL_LP_5p_N1__GCATACATCGTCCAGG-1	-0.0616251	2.9812
001-103_T0_COL_LP_5p_N1__ATCTACTTCCTTTCGG-1	-1.23898	3.59459
001-103_T0_COL_LP_5p_N1__CTCATTAAGTTAGCGG-1	2.63351	2.94632
001-103_T0_COL_LP_5p_N1__CTCTAATTCGCTTAGA-1	-1.08121	2.76501
001-103_T0_COL_LP_5p_N1__TGAAAGAGTACCGTAT-1	-1.30887	3.11623
001-103_T0_COL_LP_5p_N1__ACTGTCCTCAAACCAC-1	-0.211802	2.9053
001-103_T0_COL_LP_5p_N1__ACCTTTAGTCATACTG-1	1.22316	2.38022
001-103_T0_COL_LP_5p_N1__AGTAGTCCAAACTGCT-1	1.10965	5.79396
001-103_T0_COL_LP_5p_N1__TCGGTAATCCTTTACA-1	-0.424994	9.92586
001-103_T0_COL_LP_5p_N1__CGTTCTGGTGCCTGGT-1	3.37547	3.74693
001-103_T0_COL_LP_5p_N1__GTGAAGGGTGACCAAG-1	0.53735	1.93509
001-103_T0_COL_LP_5p_N1__ACTTACTAGGCCGAAT-1	-1.96168	3.66623
001-103_T0_COL_LP_5p_N1__TCAACGAAGTCCGGTC-1	-0.292114	4.41182
001-103_T0_COL_LP_5p_N1__ACAGCCGCAAGGTGTG-1	-1.14542	9.93904
001-103_T0_COL_LP_5p_N1__CATCGAACAAAGTCAA-1	-1.10438	2.78397
001-103_T0_COL_LP_5p_N1__GCCAAATCACAACGTT-1	-2.03514	3.57526
001-103_T0_COL_LP_5p_N1__GATGAAAAGCTTTGGT-1	2.47412	2.6083
001-103_T0_COL_LP_5p_N1__CGTCTACAGGCCCTCA-1	0.854299	6.92419
001-103_T0_COL_LP_5p_N1__GCTGGGTAGTTCCACA-1	-0.34958	3.47533
001-103_T0_COL_LP_5p_N1__CGATGGCAGCATGGCA-1	-0.285533	2.29572
001-103_T0_COL_LP_5p_N1__TGTATTCTCTCCAACC-1	-1.02819	2.86438
001-103_T0_COL_LP_5p_N1__GACACGCAGATATACG-1	-1.05436	3.47689
001-103_T0_COL_LP_5p_N1__CACACTCCAAGTCTAC-1	-0.481203	3.94348
001-103_T0_COL_LP_5p_N1__TCCCGATAGAAGATTC-1	2.41364	3.04282
001-103_T0_COL_LP_5p_N1__TCATTACCAGACAAGC-1	-0.19918	5.63984
001-103_T0_COL_LP_5p_N1__CCTAAAGGTGCCTGCA-1	-1.66116	3.12739
001-103_T0_COL_LP_5p_N1__CTCTAATCAGACGTAG-1	0.614034	7.52703
001-103_T0_COL_LP_5p_N1__CACACCTAGAAGGTTT-1	-2.42552	3.88225
001-103_T0_COL_LP_5p_N1__ATCACGATCCCAAGTA-1	0.462237	5.45496
001-103_T0_COL_LP_5p_N1__ACGGGTCGTTTGCATG-1	-0.836624	3.91706
001-103_T0_COL_LP_5p_N1__ACGCAGCCACCAGGCT-1	0.59486	8.08595
001-103_T0_COL_LP_5p_N1__AGTGGGATCACGCGGT-1	0.344007	8.98769
001-103_T0_COL_LP_5p_N1__CGTTGGGTCGTTGACA-1	0.377682	3.49735
001-103_T0_COL_LP_5p_N1__CGTAGCGCAAGGTGTG-1	-0.734098	1.97649
001-103_T0_COL_LP_5p_N1__ATCCACCCACGAAATA-1	-1.52655	7.19011
001-103_T0_COL_LP_5p_N1__CTCGTCACATTCTCAT-1	0.25866	3.81903
001-103_T0_COL_LP_5p_N1__TCCACACCAAAGGCGT-1	1.65135	6.40557
001-103_T0_COL_LP_5p_N1__CTCGAAACAAGAGTCG-1	-1.78349	7.17235
001-103_T0_COL_LP_5p_N1__AAAGTAGGTCACCTAA-1	-1.79437	3.31635
001-103_T0_COL_LP_5p_N1__GAACGGATCACCCGAG-1	-1.43757	2.99727
001-103_T0_COL_LP_5p_N1__CGATTGAGTATCTGCA-1	-1.23772	2.92537
001-103_T0_COL_LP_5p_N1__CATCGAAGTAGATTAG-1	-1.49436	3.25828
001-103_T0_COL_LP_5p_N1__CGCCAAGAGCTCCTTC-1	-0.833145	3.73285
001-103_T0_COL_LP_5p_N1__ACACCAACAAGCGCTC-1	-0.409815	8.84307
001-103_T0_COL_LP_5p_N1__ACGCCAGTCTGAGTGT-1	-0.686918	2.61932
001-103_T0_COL_LP_5p_N1__ACGCCGATCAACCAAC-1	-0.277395	10.3627
001-103_T0_COL_LP_5p_N1__GACTGCGAGAGAACAG-1	-0.728568	2.46573
001-103_T0_COL_LP_5p_N1__TATCTCAAGCCCAGCT-1	-1.14683	6.8487
001-103_T0_COL_LP_5p_N1__GTACGTACAGTCAGAG-1	-2.3526	8.10831
001-103_T0_COL_LP_5p_N1__CTCTGGTTCTCTTATG-1	-1.72829	3.10809
001-103_T0_COL_LP_5p_N1__ACACTGAGTGACTACT-1	-1.21083	3.38604
001-103_T0_COL_LP_5p_N1__CTGGTCTCAATGGACG-1	2.23685	4.23123
001-103_T0_COL_LP_5p_N1__TTGCCGTTCTGGGCCA-1	1.40072	4.71179
001-103_T0_COL_LP_5p_N1__CCTACCAGTGAAGGCT-1	-0.3995	7.94455
001-103_T0_COL_LP_5p_N1__TGTGTTTGTCGCTTTC-1	-1.01057	2.83415
001-103_T0_COL_LP_5p_N1__TAGACCATCCAATGGT-1	-1.21542	4.0768
001-103_T0_COL_LP_5p_N1__GATCAGTAGCCACGTC-1	-1.50208	2.51009
001-103_T0_COL_LP_5p_N1__TGCGTGGAGGGATCTG-1	-1.11164	3.49079
001-103_T0_COL_LP_5p_N1__GTTCGGGTCGAGAGCA-1	-1.20168	3.25713
001-103_T0_COL_LP_5p_N1__GAGCAGATCCAGTAGT-1	-0.194553	1.67609
001-103_T0_COL_LP_5p_N1__CCATTCGGTAAGAGAG-1	-0.0144402	5.19274
001-103_T0_COL_LP_5p_N1__CACAGGCTCACCCTCA-1	-0.12374	7.92563
001-103_T0_COL_LP_5p_N1__GAACGGACAGCTCGAC-1	0.516942	6.61101
001-103_T0_COL_LP_5p_N1__GACGCGTTCTAGAGTC-1	-0.740987	4.49156
001-103_T0_COL_LP_5p_N1__TTCTTAGGTCCGCTGA-1	-1.62198	8.0988
001-103_T0_COL_LP_5p_N1__GGTGTTAGTTGCGTTA-1	-1.06984	8.67263
001-103_T0_COL_LP_5p_N1__TCTATTGTCAACGCTA-1	0.452802	3.04627
001-103_T0_COL_LP_5p_N1__CGGCTAGCATTACCTT-1	-3.62607	8.7455
001-103_T0_COL_LP_5p_N1__CAGAGAGGTTTGACAC-1	0.754445	6.04706
001-103_T0_COL_LP_5p_N1__CATCAAGCAGCTGGCT-1	0.182336	6.65692
001-103_T0_COL_LP_5p_N1__CTGATAGTCTCTAGGA-1	0.989171	7.64647
001-103_T0_COL_LP_5p_N1__GGTGCGTTCCAACCAA-1	0.119219	6.27281
001-103_T0_COL_LP_5p_N1__CCTAAAGGTCGAAAGC-1	-0.549113	9.25288
001-103_T0_COL_LP_5p_N1__CTGAAGTAGTTTGCGT-1	-1.2493	3.43947
001-103_T0_COL_LP_5p_N1__GGGTTGCCAAGGGTCA-1	0.911319	7.74348
001-103_T0_COL_LP_5p_N1__TATCTCAGTTAGAACA-1	-0.806062	8.74163
001-103_T0_COL_LP_5p_N1__TTAGGACTCTTGAGGT-1	2.03422	7.09584
001-103_T0_COL_LP_5p_N1__CTCGAGGTCTCACATT-1	0.613702	7.7062
001-103_T0_COL_LP_5p_N1__GGCAATTTCCCAACGG-1	-0.707059	4.92131
001-103_T0_COL_LP_5p_N1__TTGCGTCTCGGATGGA-1	-0.759635	4.14425
001-103_T0_COL_LP_5p_N1__CTGCGGACATCGGAAG-1	0.483934	7.90763
001-103_T0_COL_LP_5p_N1__GCGCGATGTTGGTAAA-1	-2.53248	3.8544
001-103_T0_COL_LP_5p_N1__AGAGTGGGTTTAGCTG-1	0.12787	5.07456
001-103_T0_COL_LP_5p_N1__CACAGTAAGGTGGGTT-1	-1.59005	3.65303
001-103_T0_COL_LP_5p_N1__GTACTCCAGGGCTTCC-1	-1.31282	2.53154
001-103_T0_COL_LP_5p_N1__GGTATTGCACGGACAA-1	-2.49686	8.10489
001-103_T0_COL_LP_5p_N1__AAGCCGCAGCACCGTC-1	-1.23886	2.41802
001-103_T0_COL_LP_5p_N1__ACGGGTCAGACATAAC-1	0.874711	6.60518
001-103_T0_COL_LP_5p_N1__GATCGATAGGCGTACA-1	0.824243	3.2368
001-103_T0_COL_LP_5p_N1__TGACTTTCAGTCCTTC-1	-2.26645	4.27092
001-103_T0_COL_LP_5p_N1__CAGCCGATCCGTAGGC-1	-0.64879	5.30557
001-103_T0_COL_LP_5p_N1__GGGATGAGTCTCTCGT-1	3.10358	3.41069
001-103_T0_COL_LP_5p_N1__AGTAGTCCAACTGCTA-1	-0.602472	2.76079
001-103_T0_COL_LP_5p_N1__ATCCACCGTACCGGCT-1	-1.81897	8.60389
001-103_T0_COL_LP_5p_N1__CGTGAGCTCAAGAAGT-1	1.45011	2.25144
001-103_T0_COL_LP_5p_N1__TATCTCATCGCTTAGA-1	-1.28989	3.10706
001-103_T0_COL_LP_5p_N1__GGATGTTAGATCGATA-1	-1.3154	2.65643
001-103_T0_COL_LP_5p_N1__GTACTCCTCTTGAGGT-1	-1.61533	5.77835
001-103_T0_COL_LP_5p_N1__CTCTGGTTCCTAAGTG-1	-0.010156	2.76873
001-103_T0_COL_LP_5p_N1__CTCTGGTAGTGTTGAA-1	-0.895263	6.4456
001-103_T0_COL_LP_5p_N1__CAGCGACCAGCGAACA-1	0.649484	6.83164
001-103_T0_COL_LP_5p_N1__AGGGTGAGTCATACTG-1	-0.970383	10.7317
001-103_T0_COL_LP_5p_N1__GGACAAGGTTCCCGAG-1	-1.18208	5.09948
001-103_T0_COL_LP_5p_N1__TGAGCCGCAGGCGATA-1	0.951412	6.46449
001-103_T0_COL_LP_5p_N1__GTTCATTAGACGCTTT-1	-0.634614	3.83979
001-103_T0_COL_LP_5p_N1__CGGAGTCCATGGGAAC-1	-0.281734	2.01074
001-103_T0_COL_LP_5p_N1__GTTTCTATCACCGTAA-1	0.10391	8.12264
001-103_T0_COL_LP_5p_N1__AACCGCGAGCCCGAAA-1	-2.07749	3.43062
001-103_T0_COL_LP_5p_N1__TTCTCAATCAACTCTT-1	-0.383404	4.24859
001-103_T0_COL_LP_5p_N1__AGGCCACTCTGCTGCT-1	-0.530794	2.8512
001-103_T0_COL_LP_5p_N1__TTATGCTGTGCTCTTC-1	-0.692462	9.1886
001-103_T0_COL_LP_5p_N1__CGACCTTTCTTGTATC-1	-1.10432	6.65406
001-103_T0_COL_LP_5p_N1__CAACCAAGTGTGAAAT-1	-0.906897	3.51375
001-103_T0_COL_LP_5p_N1__CGTCACTTCATTCACT-1	0.967874	7.85211
001-103_T0_COL_LP_5p_N1__AACTGGTAGTTCGCAT-1	-1.72124	4.39612
001-103_T0_COL_LP_5p_N1__ACGAGCCTCTTATCTG-1	-2.60815	4.06528
001-103_T0_COL_LP_5p_N1__AGATCTGCAGGGCATA-1	0.485062	7.11342
001-103_T0_COL_LP_5p_N1__GCTCCTAAGACTCGGA-1	-0.981578	2.41222
001-103_T0_COL_LP_5p_N1__TGTGGTAAGAGCCTAG-1	-0.384661	5.17605
001-103_T0_COL_LP_5p_N1__CTGTGCTCATCAGTAC-1	0.61938	6.82419
001-103_T0_COL_LP_5p_N1__AGGGATGGTGTTTGTG-1	0.183912	6.62736
001-103_T0_COL_LP_5p_N1__ATTGGTGGTTTCCACC-1	-0.162977	2.2389
001-103_T0_COL_LP_5p_N1__GACGTTAAGCCCAGCT-1	-0.151852	6.76686
001-103_T0_COL_LP_5p_N1__ACGTCAAGTGGTAACG-1	-1.08718	3.29371
001-103_T0_COL_LP_5p_N1__GGTGTTAAGGACTGGT-1	-0.365853	2.21034
001-103_T0_COL_LP_5p_N1__TCCACACCAGATCCAT-1	0.57434	3.45857
001-103_T0_COL_LP_5p_N1__CAGAGAGTCCAGATCA-1	0.867849	8.2021
001-103_T0_COL_LP_5p_N1__CATGCCTTCCGTAGGC-1	0.477204	4.28545
001-103_T0_COL_LP_5p_N1__AGTAGTCAGTTAGGTA-1	-0.053168	2.75955
001-103_T0_COL_LP_5p_N1__CCATTCGAGGTGCAAC-1	0.541478	6.62136
001-103_T0_COL_LP_5p_N1__GCATGATAGTAGCCGA-1	-1.35107	3.31913
001-103_T0_COL_LP_5p_N1__GTTCATTAGCTAACAA-1	-0.42122	4.29133
001-103_T0_COL_LP_5p_N1__CAACCAAAGGATGCGT-1	-1.26701	4.02354
001-103_T0_COL_LP_5p_N1__CGATTGAAGGACAGCT-1	-1.58064	4.33821
001-103_T0_COL_LP_5p_N1__CTGCCTATCACGAAGG-1	1.54127	8.58171
001-103_T0_COL_LP_5p_N1__AGTTGGTAGGCATGTG-1	0.0441578	10.5157
001-103_T0_COL_LP_5p_N1__GGAACTTAGAAACCTA-1	-1.55603	3.3425
001-103_T0_COL_LP_5p_N1__TGCTACCGTCTGGTCG-1	3.21209	7.41848
001-103_T0_COL_LP_5p_N1__GTCTCGTGTTCATGGT-1	-1.259	3.32777
001-103_T0_COL_LP_5p_N1__AAATGCCAGGAATCGC-1	6.91429	2.81585
001-103_T0_COL_LP_5p_N1__ACATACGAGTGGGCTA-1	-2.37518	3.75678
001-103_T0_COL_LP_5p_N1__TCGTACCAGAGGGATA-1	-0.478081	2.58881
001-103_T0_COL_LP_5p_N1__GTCACGGCATACGCTA-1	-1.88345	4.36009
001-103_T0_COL_LP_5p_N1__GGACATTTCAAGGTAA-1	-1.50932	9.25178
001-103_T0_COL_LP_5p_N1__TTTCCTCAGCGATTCT-1	-2.71659	4.27109
001-103_T0_COL_LP_5p_N1__GTGGGTCAGGGCTTCC-1	-0.116454	3.29939
001-103_T0_COL_LP_5p_N1__ATTATCCCAAGGTTCT-1	-1.18209	7.22733
001-103_T0_COL_LP_5p_N1__GTCAAGTAGATAGCAT-1	2.5025	6.81115
001-103_T0_COL_LP_5p_N1__AGTGAGGCAGTCAGAG-1	-0.593963	3.63259
001-103_T0_COL_LP_5p_N1__TCAGCTCAGCGGCTTC-1	-1.26046	4.53351
001-103_T0_COL_LP_5p_N1__GCTGCGAAGAAACCTA-1	-1.35279	3.28896
001-103_T0_COL_LP_5p_N1__ACTTTCACAGTTAACC-1	-1.72263	2.81304
001-103_T0_COL_LP_5p_N1__GCTCTGTGTTATCACG-1	0.48125	6.91368
001-103_T0_COL_LP_5p_N1__GACTACACAGGCTGAA-1	-2.00864	4.25169
001-103_T0_COL_LP_5p_N1__GTGAAGGAGGTGGGTT-1	-1.76101	3.4045
001-103_T0_COL_LP_5p_N1__GGTGCGTGTCCTCTTG-1	-2.04999	4.03976
001-103_T0_COL_LP_5p_N1__AGCTCTCCACCACGTG-1	-1.89723	3.31183
001-103_T0_COL_LP_5p_N1__TCAACGAGTACAAGTA-1	-0.967942	7.58636
001-103_T0_COL_LP_5p_N1__CTGAAGTTCTCTGAGA-1	-2.21907	3.37023
001-103_T0_COL_LP_5p_N1__AATCCAGCAACGATCT-1	1.13326	6.21317
001-103_T0_COL_LP_5p_N1__ATAAGAGAGGGAGTAA-1	-0.615899	9.18101
001-103_T0_COL_LP_5p_N1__ACTGCTCAGTTGCAGG-1	-0.328199	2.02123
001-103_T0_COL_LP_5p_N1__TTCTACAGTTCGTTGA-1	-0.235457	3.29535
001-103_T0_COL_LP_5p_N1__GCATGATGTTCGGCAC-1	-0.694048	3.13494
001-103_T0_COL_LP_5p_N1__GAGCAGAAGCTGAAAT-1	-2.28295	4.30083
001-103_T0_COL_LP_5p_N1__CGGTTAAAGTAGCCGA-1	2.10235	8.29806
001-103_T0_COL_LP_5p_N1__AACTCAGGTACCGAGA-1	-0.315314	2.57151
001-103_T0_COL_LP_5p_N1__AGACGTTTCTAACTGG-1	-1.95806	4.17492
001-103_T0_COL_LP_5p_N1__GCGACCACACTTACGA-1	1.60051	3.89589
001-103_T0_COL_LP_5p_N1__TCTGAGATCGAACGGA-1	-3.02719	4.4458
001-103_T0_COL_LP_5p_N1__GACGTGCGTTCTGGTA-1	-0.406699	3.49327
001-103_T0_COL_LP_5p_N1__GCGCAACTCCAAACAC-1	-2.13692	3.08074
001-103_T0_COL_LP_5p_N1__GTACGTAGTGTGAATA-1	-1.62977	3.67984
001-103_T0_COL_LP_5p_N1__CGGACGTCAAGTCTGT-1	-3.10166	9.3887
001-103_T0_COL_LP_5p_N1__CTTAGGACATCGTCGG-1	1.70993	3.35535
001-103_T0_COL_LP_5p_N1__AGCCTAATCGCATGGC-1	-1.67022	4.56799
001-103_T0_COL_LP_5p_N1__GGGAATGAGGACAGAA-1	-1.17304	4.3087
001-103_T0_COL_LP_5p_N1__GGCTCGAGTAAGAGGA-1	-1.94534	3.32655
001-103_T0_COL_LP_5p_N1__CAAGAAAAGAGTACAT-1	-0.623515	4.83873
001-103_T0_COL_LP_5p_N1__CTCTGGTTCGGAATCT-1	2.30364	3.91761
001-103_T0_COL_LP_5p_N1__TCGTACCTCAACACAC-1	-1.37224	8.40008
001-103_T0_COL_LP_5p_N1__CAACCTCTCACGCATA-1	-1.99533	3.27326
001-103_T0_COL_LP_5p_N1__AACTCCCAGGCATGGT-1	-2.1562	4.48058
001-103_T0_COL_LP_5p_N1__AAGGAGCTCGCTAGCG-1	-2.27799	4.09362
001-103_T0_COL_LP_5p_N1__CTTAACTGTAGAGCTG-1	-2.20555	9.71022
001-103_T0_COL_LP_5p_N1__GAACATCCAGTTCCCT-1	-1.10069	3.64631
001-103_T0_COL_LP_5p_N1__TGAGGGACAGGGCATA-1	-1.38373	2.93179
001-103_T0_COL_LP_5p_N1__TCAGATGGTCTGCGGT-1	-2.04241	3.17551
001-103_T0_COL_LP_5p_N1__CGCGTTTAGATGCGAC-1	-2.20578	4.86644
001-103_T0_COL_LP_5p_N1__CTTAACTCATGGGACA-1	-2.48407	4.5017
001-103_T0_COL_LP_5p_N1__CTCTACGTCGGAGCAA-1	-0.335452	3.16141
001-103_T0_COL_LP_5p_N1__CAAGTTGTCGGTCTAA-1	-1.22577	6.98792
001-103_T0_COL_LP_5p_N1__CGTCTACTCGACGGAA-1	-1.03627	2.37407
001-103_T0_COL_LP_5p_N1__CCACTACTCAGATAAG-1	0.134615	8.36619
001-103_T0_COL_LP_5p_N1__GCGCAACGTAAATGAC-1	-2.59304	6.66148
001-103_T0_COL_LP_5p_N1__CTAGTGACAAGGACTG-1	0.142229	8.26253
001-103_T0_COL_LP_5p_N1__GAGGTGATCATCGATG-1	1.21305	6.39416
001-103_T0_COL_LP_5p_N1__GATGAGGTCTTATCTG-1	-2.4619	11.1851
001-103_T0_COL_LP_5p_N1__GTCACAAAGACTAGGC-1	-2.29229	4.70482
001-103_T0_COL_LP_5p_N1__GCGACCAAGTACCGGA-1	-2.1042	8.77959
001-103_T0_COL_LP_5p_N1__CTTCTCTTCTTAGCCC-1	-0.0804802	3.88898
001-103_T0_COL_LP_5p_N1__GCGAGAACACCTCGGA-1	-1.8236	7.0348
001-103_T0_COL_LP_5p_N1__AGATCTGTCAAGCCTA-1	-0.989866	4.22888
001-103_T0_COL_LP_5p_N1__CAGCAGCTCTCGATGA-1	-0.230441	7.58189
001-103_T0_COL_LP_5p_N1__TACACGATCTGCCAGG-1	2.30495	4.13129
001-103_T0_COL_LP_5p_N1__TGGACGCAGGACGAAA-1	-0.968774	5.33559
001-103_T0_COL_LP_5p_N1__ACTGAACAGATCCCGC-1	-1.62401	2.9976
001-103_T0_COL_LP_5p_N1__AACACGTCAAACTGCT-1	-0.983669	3.00722
001-103_T0_COL_LP_5p_N1__GGTGCGTTCTTGTACT-1	0.630035	7.16908
001-103_T0_COL_LP_5p_N1__GCTGGGTTCCTTGCCA-1	-3.10064	11.1761
001-103_T0_COL_LP_5p_N1__ACATCAGGTGATAAGT-1	-1.32978	5.65902
001-103_T0_COL_LP_5p_N1__CTTCTCTTCCCAAGAT-1	-0.380866	3.08566
001-103_T0_COL_LP_5p_N1__CCTAGCTAGGCATTGG-1	-2.72557	4.19671
001-103_T0_COL_LP_5p_N1__TCTTCGGTCTTGCATT-1	-1.73681	4.15751
001-103_T0_COL_LP_5p_N1__GCACATATCCCTAACC-1	-1.15018	9.79859
001-103_T0_COL_LP_5p_N1__GGACAAGCAAGACACG-1	-1.56261	3.20296
001-103_T0_COL_LP_5p_N1__TGTCCCATCATTGCCC-1	-3.2041	6.34038
001-103_T0_COL_LP_5p_N1__TGCGTGGCAAGTTAAG-1	-1.40534	3.10849
001-103_T0_COL_LP_5p_N1__CATTATCTCGAGAGCA-1	-1.33766	8.34941
001-103_T0_COL_LP_5p_N1__TTCTCCTCATGTCCTC-1	-2.32488	5.38567
001-103_T0_COL_LP_5p_N1__CGCCAAGTCCGCGGTA-1	-1.638	8.55388
001-103_T0_COL_LP_5p_N1__CCTTCCCAGATCGATA-1	-2.23997	3.45249
001-103_T0_COL_LP_5p_N1__CCCAATCAGCAGATCG-1	-3.01443	4.40427
001-103_T0_COL_LP_5p_N1__ACCTTTAAGAATTCCC-1	-1.91414	4.89881
001-103_T0_COL_LP_5p_N1__CTACCCACATATGAGA-1	-1.87617	9.32118
001-103_T0_COL_LP_5p_N1__GGCCGATCAGATCTGT-1	-2.51591	6.43911
001-103_T0_COL_LP_5p_N1__GACGTTATCTCACATT-1	-0.143594	3.85285
001-103_T0_COL_LP_5p_N1__GCGCCAATCCGTCATC-1	-1.84084	3.37941
001-103_T0_COL_LP_5p_N1__TGGTTAGTCATGCTCC-1	-2.36385	6.65565
001-103_T0_COL_LP_5p_N1__CCGTACTGTCATATCG-1	-1.9138	8.20593
001-103_T0_COL_LP_5p_N1__TGGGAAGTCTTGAGAC-1	-1.6284	8.58191
001-103_T0_COL_LP_5p_N1__GCTGCGATCAACGCTA-1	-2.87725	7.08661
001-103_T0_COL_LP_5p_N1__GTGTGCGAGTAGATGT-1	-2.19621	4.51583
001-103_T0_COL_LP_5p_N1__GTGGGTCAGTTTCCTT-1	-0.0633945	3.35431
001-103_T0_COL_LP_5p_N1__AAGGTTCTCACATGCA-1	0.319727	7.48586
001-103_T0_COL_LP_5p_N1__TTGCCGTCAGGCGATA-1	-1.64472	10.6299
001-103_T0_COL_LP_5p_N1__CGTCACTTCAGCGATT-1	-2.17312	4.17867
001-103_T0_COL_LP_5p_N1__GTCACGGTCAAACCGT-1	2.24329	7.57649
001-103_T0_COL_LP_5p_N1__CTGTTTACATTGGTAC-1	-2.17059	5.78321
001-103_T0_COL_LP_5p_N1__CTTTGCGCAAGCTGGA-1	0.0674057	5.69298
001-103_T0_COL_LP_5p_N1__TATTACCTCACAGTAC-1	-0.670129	3.67388
001-103_T0_COL_LP_5p_N1__GGCAATTAGCTGTTCA-1	-0.879822	3.19334
001-103_T0_COL_LP_5p_N1__GAATGAATCTCAACTT-1	-0.64699	3.54132
001-103_T0_COL_LP_5p_N1__GTAGGCCGTAGCTAAA-1	-3.57271	9.74443
001-103_T0_COL_LP_5p_N1__ATGGGAGTCCGCATCT-1	-2.22159	4.10681
001-103_T0_COL_LP_5p_N1__CTCGGAGCAATGGAAT-1	-2.61845	7.87192
001-103_T0_COL_LP_5p_N1__TCTGAGATCCGCATAA-1	-1.49068	3.98684
001-103_T0_COL_LP_5p_N1__GCACTCTAGAGTACAT-1	-2.50114	8.6024
001-103_T0_COL_LP_5p_N1__CGGACTGGTAAATACG-1	-2.01691	4.45477
001-103_T0_COL_LP_5p_N1__TCTCATAAGTGTCCCG-1	0.689978	6.54281
001-103_T0_COL_LP_5p_N1__CAGGTGCCATAGAAAC-1	-0.166459	1.58108
001-103_T0_COL_LP_5p_N1__GCAATCACAGGTCCAC-1	-1.70361	8.67826
001-103_T0_COL_LP_5p_N1__GGACAGACATGTCGAT-1	-2.00776	4.4008
001-103_T0_COL_LP_5p_N1__GGAACTTCACTTCTGC-1	7.62571	2.5316
001-103_T0_COL_LP_5p_N1__CTAGAGTTCCACGCAG-1	1.75031	7.70047
001-103_T0_COL_LP_5p_N1__TCCCGATGTAGCCTAT-1	-0.565762	5.0336
001-103_T0_COL_LP_5p_N1__TCGAGGCAGACTGGGT-1	-1.82875	6.62033
001-103_T0_COL_LP_5p_N1__CAACCTCCAAGTCATC-1	-0.0101581	6.94628
001-103_T0_COL_LP_5p_N1__AACTCCCTCACGATGT-1	-1.04586	4.74646
001-103_T0_COL_LP_5p_N1__CTGTTTAAGCTATGCT-1	-2.16804	7.24548
001-103_T0_COL_LP_5p_N1__CATATTCAGATCACGG-1	-2.08559	2.74144
001-103_T0_COL_LP_5p_N1__TCAGGTATCCGAATGT-1	0.939785	5.55056
001-103_T0_COL_LP_5p_N1__CTGCCTAAGGATCGCA-1	-2.4502	10.1805
001-103_T0_COL_LP_5p_N1__CCCTCCTCAAGGGTCA-1	-0.251418	3.1446
001-103_T0_COL_LP_5p_N1__GTTCTCGAGACGCTTT-1	-2.6119	4.21306
001-103_T0_COL_LP_5p_N1__ATGCGATCAAGTCTAC-1	-1.60006	3.17401
001-103_T0_COL_LP_5p_N1__GAGCAGAGTTTGGCGC-1	-1.8927	3.84837
001-103_T0_COL_LP_5p_N1__CAGAGAGTCTTGAGGT-1	-1.35963	4.12324
001-103_T0_COL_LP_5p_N1__AGTCTTTAGAAACCTA-1	-1.69984	8.05867
001-103_T0_COL_LP_5p_N1__GTGTTAGTCTCAACTT-1	-1.06585	3.45921
001-103_T0_COL_LP_5p_N1__CACACAATCCCTAACC-1	-1.52584	3.68832
001-103_T0_COL_LP_5p_N1__GCTGCGAAGGTTCCTA-1	-0.613423	5.33841
001-103_T0_COL_LP_5p_N1__TTGACTTAGTGTACTC-1	-1.82537	3.67099
001-103_T0_COL_LP_5p_N1__GTAACTGAGAGTGACC-1	0.643472	8.05945
001-103_T0_COL_LP_5p_N1__TACTTACCAAGAGTCG-1	-2.36817	4.11797
001-103_T0_COL_LP_5p_N1__CCTAAAGTCAAAGACA-1	1.22421	2.32506
001-103_T0_COL_LP_5p_N1__GATCGATGTTAAGTAG-1	-4.12737	9.34582
001-103_T0_COL_LP_5p_N1__GGAGCAATCTTAACCT-1	-0.378178	9.76935
001-103_T0_COL_LP_5p_N1__TGAGCCGGTTTGGCGC-1	-1.32889	7.12322
001-103_T0_COL_LP_5p_N1__CACAGTACAGAAGCAC-1	-3.75411	7.27768
001-103_T0_COL_LP_5p_N1__TACACGATCAGCCTAA-1	-1.41367	6.26343
001-103_T0_COL_LP_5p_N1__GGCCGATCACAGACAG-1	0.249016	7.73693
001-103_T0_COL_LP_5p_N1__AGCATACCACCCTATC-1	-1.90149	3.19094
001-103_T0_COL_LP_5p_N1__CGCTGGAAGTTAGCGG-1	-1.13787	4.80028
001-103_T0_COL_LP_5p_N1__AGAGTGGCAACACGCC-1	-1.95214	9.63861
001-103_T0_COL_LP_5p_N1__AAGTCTGTCACATACG-1	-2.29979	4.68086
001-103_T0_COL_LP_5p_N1__ATTACTCTCGAACGGA-1	-3.25052	8.1609
001-103_T0_COL_LP_5p_N1__CGCGTTTAGCTGCGAA-1	-2.29335	8.3098
001-103_T0_COL_LP_5p_N1__GACACGCAGTGAAGTT-1	-0.0734516	9.54494
001-103_T0_COL_LP_5p_N1__AAGACCTCACCAGGTC-1	-0.200211	5.78604
001-103_T0_COL_LP_5p_N1__TTTGCGCAGATGTGGC-1	-1.38348	3.43819
001-103_T0_COL_LP_5p_N1__CAAGTTGCAGAAGCAC-1	-2.92893	7.0705
001-103_T0_COL_LP_5p_N1__AATCCAGTCCACGACG-1	-2.27551	3.73928
001-103_T0_COL_LP_5p_N1__ATGCGATTCTAGCACA-1	1.00708	6.97836
001-103_T0_COL_LP_5p_N1__AACACGTCACAACTGT-1	-0.81191	9.05179
001-103_T0_COL_LP_5p_N1__CACAAACGTACCGCTG-1	-0.925586	5.08705
001-103_T0_COL_LP_5p_N1__CAACTAGCAGACGCAA-1	1.54258	8.01852
001-103_T0_COL_LP_5p_N1__ACTGCTCTCCCTCTTT-1	-2.27859	4.07944
001-103_T0_COL_LP_5p_N1__CGACTTCTCGCCCTTA-1	-1.3282	4.01256
001-103_T0_COL_LP_5p_N1__TGACAACGTTGGTAAA-1	-2.35145	5.87807
001-103_T0_COL_LP_5p_N1__CCTAGCTAGGAATCGC-1	-2.53545	5.31667
001-103_T0_COL_LP_5p_N1__TAGGCATGTTGTTTGG-1	2.04956	6.92844
001-103_T0_COL_LP_5p_N1__GACTGCGAGGAGTCTG-1	-3.64178	8.09888
001-103_T0_COL_LP_5p_N1__GAAATGAAGAGTACAT-1	0.716556	4.65851
001-103_T0_COL_LP_5p_N1__TTCTCAAGTCACCTAA-1	-1.85765	3.62922
001-103_T0_COL_LP_5p_N1__ACACTGACACCCATGG-1	-1.30819	8.27037
001-103_T0_COL_LP_5p_N1__GCTCTGTCATGTAAGA-1	-3.10403	10.5902
001-103_T0_COL_LP_5p_N1__AGATTGCAGATGGCGT-1	-1.96778	8.5518
001-103_T0_COL_LP_5p_N1__ACATGGTGTAGGAGTC-1	-1.13345	4.14931
001-103_T0_COL_LP_5p_N1__TGCTGCTTCACAGTAC-1	-1.26267	10.019
001-103_T0_COL_LP_5p_N1__CGACTTCTCCAGATCA-1	-3.79832	10.1241
001-103_T0_COL_LP_5p_N1__CACTCCAGTTACGGAG-1	0.966409	2.25477
001-103_T0_COL_LP_5p_N1__CCTATTACACCATGTA-1	-2.17607	3.56346
001-103_T0_COL_LP_5p_N1__AGGGTGATCTAGAGTC-1	0.162618	3.49831
001-103_T0_COL_LP_5p_N1__TCCACACTCATGTCCC-1	-3.28807	8.12887
001-103_T0_COL_LP_5p_N1__ATTACTCGTTGGTTTG-1	-1.81121	3.84003
001-103_T0_COL_LP_5p_N1__GACGTTATCAACACAC-1	-0.782992	2.91574
001-103_T0_COL_LP_5p_N1__CTGCCTATCTACCTGC-1	-1.07425	3.93099
001-103_T0_COL_LP_5p_N1__TCAGCAATCCACGTTC-1	-0.908124	5.06695
001-103_T0_COL_LP_5p_N1__ATTGGTGAGGCAATTA-1	-1.51765	2.80379
001-103_T0_COL_LP_5p_N1__TACTCGCAGGTACTCT-1	-3.48424	10.1584
001-103_T0_COL_LP_5p_N1__CTCGAGGCAATCTGCA-1	-0.411308	8.07614
001-103_T0_COL_LP_5p_N1__TGAAAGAGTAAATGTG-1	-2.26725	4.1168
001-103_T0_COL_LP_5p_N1__GTCGTAAGTCGACTAT-1	-1.49917	2.95161
001-103_T0_COL_LP_5p_N1__GAGTCCGAGTCACGCC-1	0.625008	5.91399
001-103_T0_COL_LP_5p_N1__CATGCCTTCACTGGGC-1	-0.113669	4.14612
001-103_T0_COL_LP_5p_N1__ACAGCTACAATGTAAG-1	0.53278	4.56464
001-103_T0_COL_LP_5p_N1__ATAGACCAGACGACGT-1	-1.32803	7.5403
001-103_T0_COL_LP_5p_N1__AAAGTAGTCCGCATAA-1	-2.58835	4.69544
001-103_T0_COL_LP_5p_N1__ATCTGCCAGTATGACA-1	-0.503063	4.57297
001-103_T0_COL_LP_5p_N1__CTCGTCACACATCCGG-1	1.36822	3.44833
001-103_T0_COL_LP_5p_N1__CATCGAACATGCAATC-1	-3.47186	8.82467
001-103_T0_COL_LP_5p_N1__GCTTCCACAAACGCGA-1	-0.788995	1.98534
001-103_T0_COL_LP_5p_N1__TGTTCCGGTAGAAAGG-1	-0.258972	5.5203
001-103_T0_COL_LP_5p_N1__TATTACCTCCACGTGG-1	-3.02157	4.52929
001-103_T0_COL_LP_5p_N1__TCACGAAAGGAGTTGC-1	-2.09442	3.95857
001-103_T0_COL_LP_5p_N1__GGACAGATCTGCAGTA-1	-0.539574	5.01931
001-103_T0_COL_LP_5p_N1__ACGCCAGGTTACTGAC-1	-1.8396	10.1318
001-103_T0_COL_LP_5p_N1__GACACGCAGACAGACC-1	-1.48661	7.70897
001-103_T0_COL_LP_5p_N1__AAGGCAGTCTCGATGA-1	-0.890963	3.84073
001-103_T0_COL_LP_5p_N1__CATGGCGTCACCTTAT-1	-1.54824	3.97537
001-103_T0_COL_LP_5p_N1__GGCCGATCACCGCTAG-1	-2.03863	5.03207
001-103_T0_COL_LP_5p_N1__AGTGAGGGTAGGCATG-1	-1.57155	10.4003
001-103_T0_COL_LP_5p_N1__CTCGGGAAGTAACCCT-1	-1.62294	2.93597
001-103_T0_COL_LP_5p_N1__CGGACACTCATCGATG-1	-3.07429	4.66907
001-103_T0_COL_LP_5p_N1__ATCTACTCACATAACC-1	-2.59369	7.73137
001-103_T0_COL_LP_5p_N1__AAAGTAGTCCTACAGA-1	-1.85314	4.23222
001-103_T0_COL_LP_5p_N1__GGACGTCGTTCCGGCA-1	-2.84305	6.79158
001-103_T0_COL_LP_5p_N1__CGCTATCTCCGCAAGC-1	-1.6336	3.79745
001-103_T0_COL_LP_5p_N1__ACAGCTATCTCTAGGA-1	0.941022	8.3437
001-103_T0_COL_LP_5p_N1__CCTTTCTTCCCTCAGT-1	-1.52093	11.0953
001-103_T0_COL_LP_5p_N1__GTTAAGCAGCTGCGAA-1	-2.52458	4.15022
001-103_T0_COL_LP_5p_N1__CTTCTCTCAAGCGCTC-1	-2.25124	8.24105
001-103_T0_COL_LP_5p_N1__GACGTGCTCTTGTACT-1	-2.87029	5.42002
001-103_T0_COL_LP_5p_N1__GTGCATAAGACAGGCT-1	-1.87379	8.60547
001-103_T0_COL_LP_5p_N1__TACTTACAGCCTATGT-1	-1.63774	7.11937
001-103_T0_COL_LP_5p_N1__ATCACGAAGCCAGTTT-1	0.0749294	8.64563
001-103_T0_COL_LP_5p_N1__TTAACTCTCATCGGAT-1	-1.31562	5.21531
001-103_T0_COL_LP_5p_N1__CCTTCCCTCGCAAGCC-1	-2.02026	2.99377
001-103_T0_COL_LP_5p_N1__GCCTCTATCAAACCAC-1	-1.32753	10.639
001-103_T0_COL_LP_5p_N1__AAGTCTGAGAGTACAT-1	-1.17478	2.52909
001-103_T0_COL_LP_5p_N1__ACACTGAGTATTAGCC-1	-2.30755	8.05465
001-103_T0_COL_LP_5p_N1__ACGCCAGCACCTTGTC-1	-1.52766	3.91317
001-103_T0_COL_LP_5p_N1__AGCAGCCAGTACCGGA-1	-1.23303	3.27107
001-103_T0_COL_LP_5p_N1__TGACAACAGTGTTAGA-1	-2.08958	3.41211
001-103_T0_COL_LP_5p_N1__CAAGATCGTTACTGAC-1	-1.87682	2.78293
001-103_T0_COL_LP_5p_N1__TTGACTTCAGTAACGG-1	1.24688	5.86126
001-103_T0_COL_LP_5p_N1__CGCCAAGTCTTACCGC-1	0.994799	8.0923
001-103_T0_COL_LP_5p_N1__CTCAGAAGTACGAAAT-1	-0.286338	3.56861
001-103_T0_COL_LP_5p_N1__AGGGTGATCTACGAGT-1	-1.14923	10.6848
001-103_T0_COL_LP_5p_N1__TTAACTCTCATTCACT-1	-1.17805	10.3585
001-103_T0_COL_LP_5p_N1__GAAATGAGTAAGGATT-1	-2.73752	6.64373
001-103_T0_COL_LP_5p_N1__CTAATGGGTGAGTATA-1	-2.41114	4.98494
001-103_T0_COL_LP_5p_N1__CACCAGGTCTATCCCG-1	-1.55969	3.91806
001-103_T0_COL_LP_5p_N1__AACACGTAGAGTAATC-1	-1.81765	8.72635
001-103_T0_COL_LP_5p_N1__CAGGTGCAGCTAAACA-1	1.87705	7.35503
001-103_T0_COL_LP_5p_N1__CGAGCACCAATGAAAC-1	-0.839168	4.41515
001-103_T0_COL_LP_5p_N1__TCAGCTCGTTAAGATG-1	-1.42797	3.5794
001-103_T0_COL_LP_5p_N1__ATTGGACTCGGTTAAC-1	-3.4231	7.41099
001-103_T0_COL_LP_5p_N1__TGACTAGTCGGAAACG-1	-0.506775	4.4246
001-103_T0_COL_LP_5p_N1__TTAGTTCGTATGAAAC-1	0.465923	7.49835
001-103_T0_COL_LP_5p_N1__AGTTGGTAGATGTGTA-1	-0.506012	10.3985
001-103_T0_COL_LP_5p_N1__GTCATTTTCGCCATAA-1	-1.09178	7.3226
001-103_T0_COL_LP_5p_N1__CAACCTCTCTCTTATG-1	-2.84864	8.88447
001-103_T0_COL_LP_5p_N1__AGCGTCGCACTCGACG-1	-2.5114	4.76825
001-103_T0_COL_LP_5p_N1__GCGGGTTAGGAATGGA-1	-0.352428	11.2535
001-103_T0_COL_LP_5p_N1__TAAGTGCCACCCAGTG-1	-1.12956	5.69968
001-103_T0_COL_LP_5p_N1__GCAGCCATCAACACGT-1	-2.18963	7.8479
001-103_T0_COL_LP_5p_N1__TGCCCATTCTCTGCTG-1	-1.43936	6.33614
001-103_T0_COL_LP_5p_N1__GAACCTAAGAGATGAG-1	-1.68528	9.27337
001-103_T0_COL_LP_5p_N1__TTAGGACTCGAATGGG-1	-2.62984	7.17416
001-103_T0_COL_LP_5p_N1__TGAAAGATCAGCCTAA-1	-3.10202	7.17816
001-103_T0_COL_LP_5p_N1__GCTGCTTCAAGACGTG-1	0.049813	3.01691
001-103_T0_COL_LP_5p_N1__ACTGAACTCAGCAACT-1	0.716323	4.35788
001-103_T0_COL_LP_5p_N1__CTACACCCACCTTGTC-1	-2.20468	3.68178
001-103_T0_COL_LP_5p_N1__GGAATAAGTACCGTAT-1	-1.24168	7.62671
001-103_T0_COL_LP_5p_N1__GGACATTAGATGGCGT-1	-2.19349	6.69125
001-103_T0_COL_LP_5p_N1__CATGCCTAGGCTCTTA-1	-0.705033	8.73414
001-103_T0_COL_LP_5p_N1__AACCATGTCAGCTCGG-1	-2.09725	9.14242
001-103_T0_COL_LP_5p_N1__CTACCCATCATGTCTT-1	-2.15952	9.55151
001-103_T0_COL_LP_5p_N1__GAATAAGTCCTCATTA-1	-2.34738	9.68827
001-103_T0_COL_LP_5p_N1__CTCTAATTCACCCTCA-1	-3.15056	7.61228
001-103_T0_COL_LP_5p_N1__TTCTTAGCAAACCCAT-1	-2.23516	3.53899
001-103_T0_COL_LP_5p_N1__TCACGAAGTGTTCTTT-1	-2.49786	4.74708
001-103_T0_COL_LP_5p_N1__CAAGTTGGTTCAGACT-1	-1.99011	3.41113
001-103_T0_COL_LP_5p_N1__GTGCGGTCATTCCTCG-1	-1.23298	7.87579
001-103_T0_COL_LP_5p_N1__GGTGAAGTCCGTCATC-1	-1.09432	4.48009
001-103_T0_COL_LP_5p_N1__CAAGATCAGCTAGGCA-1	-0.625852	7.94882
001-103_T0_COL_LP_5p_N1__CACCTTGTCGAGAACG-1	-2.8017	4.98695
001-103_T0_COL_LP_5p_N1__CAAGGCCCATGCCTTC-1	-2.26316	6.9349
001-103_T0_COL_LP_5p_N1__TTATGCTCACCAGGTC-1	-1.78304	4.95238
001-103_T0_COL_LP_5p_N1__ACCGTAACAACTTGAC-1	-2.25676	8.2165
001-103_T0_COL_LP_5p_N1__ATGAGGGGTGATGTGG-1	-1.2117	3.40202
001-103_T0_COL_LP_5p_N1__CAACCAATCCCGACTT-1	-2.85165	8.29201
001-103_T0_COL_LP_5p_N1__ATAAGAGTCACGCATA-1	-2.02904	5.41374
001-103_T0_COL_LP_5p_N1__TGATTTCTCGGAAATA-1	-3.2818	10.8947
001-103_T0_COL_LP_5p_N1__GGGCATCAGCCTTGAT-1	-2.49127	6.97264
001-103_T0_COL_LP_5p_N1__TGGACGCAGTGGTAAT-1	0.389489	7.51666
001-103_T0_COL_LP_5p_N1__TGAAAGACATGGTCAT-1	1.80639	7.31437
001-103_T0_COL_LP_5p_N1__TGAGCATTCGAGGTAG-1	-1.28356	2.65598
001-103_T0_COL_LP_5p_N1__CGAGCACCAGCTGCTG-1	1.21155	4.19126
001-103_T0_COL_LP_5p_N1__CAGAGAGTCAAGGCTT-1	-1.09353	2.69999
001-103_T0_COL_LP_5p_N1__ACATACGCAGATGGGT-1	-3.76838	8.62615
001-103_T0_COL_LP_5p_N1__ACTTTCACAATAAGCA-1	-0.434998	4.33694
001-103_T0_COL_LP_5p_N1__TGGCGCACATGCCTAA-1	0.0667019	3.91114
001-103_T0_COL_LP_5p_N1__CAGCAGCTCATGCATG-1	-1.89341	9.28915
001-103_T0_COL_LP_5p_N1__CGTCACTTCGCCAAAT-1	-2.27138	6.65554
001-103_T0_COL_LP_5p_N1__TGTTCCGTCGCAGGCT-1	-0.686772	3.03763
001-103_T0_COL_LP_5p_N1__TGAAAGAGTCAAAGCG-1	-2.43036	7.74629
001-103_T0_COL_LP_5p_N1__AACTCAGTCAATCACG-1	-3.45746	7.22894
001-103_T0_COL_LP_5p_N1__ACTTTCAGTGATGCCC-1	-2.49349	3.95606
001-103_T0_COL_LP_5p_N1__TCGGTAAAGGAGCGAG-1	-2.24451	4.10874
001-103_T0_COL_LP_5p_N1__GTCTTCGAGTAGGTGC-1	-4.21635	8.25693
001-103_T0_COL_LP_5p_N1__CCATTCGGTTACGGAG-1	0.276475	5.4711
001-103_T0_COL_LP_5p_N1__GTACTCCAGTTGTAGA-1	-1.45722	9.00653
001-103_T0_COL_LP_5p_N1__GGATGTTGTCATATCG-1	-2.3287	3.75692
001-103_T0_COL_LP_5p_N1__GGAGCAACAAGCTGAG-1	-1.06087	2.35735
001-103_T0_COL_LP_5p_N1__CCTTTCTTCGGGAGTA-1	-1.74791	3.32563
001-103_T0_COL_LP_5p_N1__CTTAACTGTTCAACCA-1	-1.73791	8.22521
001-103_T0_COL_LP_5p_N1__ACTTGTTAGTAGTGCG-1	-1.45986	7.63946
001-103_T0_COL_LP_5p_N1__CGTAGGCTCAGCAACT-1	-1.1321	7.53912
001-103_T0_COL_LP_5p_N1__ACACCAACAAGCCGTC-1	1.22717	7.93691
001-103_T0_COL_LP_5p_N1__GACCAATTCTCTAGGA-1	-1.04161	8.14687
001-103_T0_COL_LP_5p_N1__TTGGCAATCCTGCAGG-1	-3.38229	8.63974
001-103_T0_COL_LP_5p_N1__CTGGTCTGTAAGGATT-1	-0.388949	8.31258
001-103_T0_COL_LP_5p_N1__GTGCTTCTCACAAACC-1	-2.32062	3.7336
001-103_T0_COL_LP_5p_N1__GAGCAGATCGTTTGCC-1	-0.492251	6.10883
001-103_T0_COL_LP_5p_N1__GTACTTTAGCGTAATA-1	-2.08572	8.39366
001-103_T0_COL_LP_5p_N1__TCGTACCGTCCGAGTC-1	-2.28456	3.47623
001-103_T0_COL_LP_5p_N1__TGGCGCATCTTCTGGC-1	-2.13787	4.10875
001-103_T0_COL_LP_5p_N1__CAAGATCCATCGGGTC-1	-3.45639	7.03008
001-103_T0_COL_LP_5p_N1__ACCGTAAAGACATAAC-1	0.766156	5.51308
001-103_T0_COL_LP_5p_N1__TGACTAGCATGCGCAC-1	-2.84305	4.30625
001-103_T0_COL_LP_5p_N1__AGCATACAGGTGCTAG-1	0.283628	5.05913
001-103_T0_COL_LP_5p_N1__CCTCTGAAGTCGTTTG-1	-1.02496	5.755
001-103_T0_COL_LP_5p_N1__TACCTTAAGGCTAGGT-1	0.934091	7.2881
001-103_T0_COL_LP_5p_N1__GAGTCCGCAGGACGTA-1	-3.11626	8.19908
001-103_T0_COL_LP_5p_N1__CGTAGCGTCTCTGAGA-1	-2.53417	4.96729
001-103_T0_COL_LP_5p_N1__GCATACACAAAGTGCG-1	0.301311	6.79411
001-103_T0_COL_LP_5p_N1__CGTGTAATCCAGTATG-1	0.772613	5.37724
001-103_T0_COL_LP_5p_N1__TCCACACCACGGCGTT-1	-2.79324	7.10017
001-103_T0_COL_LP_5p_N1__ACATCAGGTGTCTGAT-1	-1.51578	2.18062
001-103_T0_COL_LP_5p_N1__CTACATTCAATAGCGG-1	-0.387986	4.23309
001-103_T0_COL_LP_5p_N1__ACGATGTGTCGGCATC-1	-0.743394	4.54657
001-103_T0_COL_LP_5p_N1__ACAGCCGCATCACCCT-1	-3.91123	9.17944
001-103_T0_COL_LP_5p_N1__CTTTGCGCAGCTCGCA-1	-3.49955	6.94594
001-103_T0_COL_LP_5p_N1__TCGCGAGTCACGAAGG-1	-2.21949	7.66475
001-103_T0_COL_LP_5p_N1__CCTAAAGTCTCTGCTG-1	-3.66539	9.92693
001-103_T0_COL_LP_5p_N1__TTGCGTCTCAATAAGG-1	-2.59684	9.22878
001-103_T0_COL_LP_5p_N1__CCAATCCGTGTTGAGG-1	-2.68193	9.17645
001-103_T0_COL_LP_5p_N1__TTCGGTCTCGGTCTAA-1	-2.27193	3.88581
001-103_T0_COL_LP_5p_N1__GATGAAATCAGAGCTT-1	-1.10456	2.41857
001-103_T0_COL_LP_5p_N1__TGGTTAGAGATGGCGT-1	-3.2231	4.60528
001-103_T0_COL_LP_5p_N1__GCAAACTGTGTTTGGT-1	-2.21358	5.72508
001-103_T0_COL_LP_5p_N1__CAACCAACAAGAAGAG-1	-2.24294	4.03899
001-103_T0_COL_LP_5p_N1__AGCCTAAGTGCACGAA-1	-2.48325	9.86957
001-103_T0_COL_LP_5p_N1__GTGTGCGTCACATAGC-1	1.30751	3.89167
001-103_T0_COL_LP_5p_N1__TCAGATGAGACAGGCT-1	-3.68551	10.2407
001-103_T0_COL_LP_5p_N1__GCTCTGTCATTGCGGC-1	-2.32873	4.27094
001-103_T0_COL_LP_5p_N1__CCTAGCTCATGCGCAC-1	0.570766	8.56782
001-103_T0_COL_LP_5p_N1__GAAGCAGAGCCCAGCT-1	-4.17374	9.54487
001-103_T0_COL_LP_5p_N1__GATCAGTAGCGAGAAA-1	-3.69056	8.47352
001-103_T0_COL_LP_5p_N1__GTACGTACATTGAGCT-1	-1.81536	8.30208
001-103_T0_COL_LP_5p_N1__ATGAGGGCAGATCTGT-1	-3.27533	10.8276
001-103_T0_COL_LP_5p_N1__TACACGAGTTGGGACA-1	-4.45902	7.59607
001-103_T0_COL_LP_5p_N1__TTGTAGGAGATGTGTA-1	-0.342742	10.6916
001-103_T0_COL_LP_5p_N1__TCACAAGAGTGGCACA-1	-2.28218	4.88338
001-103_T0_COL_LP_5p_N1__CCGGTAGCAGCGAACA-1	-3.62288	8.0478
001-103_T0_COL_LP_5p_N1__ACATCAGTCTAAGCCA-1	-0.8224	2.78179
001-103_T0_COL_LP_5p_N1__CCAGCGAAGCTAAACA-1	-3.36848	7.68292
001-103_T0_COL_LP_5p_N1__TCACGAACAAAGTCAA-1	-2.22265	7.86032
001-103_T0_COL_LP_5p_N1__TGACTTTAGACTGGGT-1	-3.23441	7.41732
001-103_T0_COL_LP_5p_N1__CGATGTATCGAACTGT-1	2.02891	9.69355
001-103_T0_COL_LP_5p_N1__CATCAGAAGAGACTTA-1	-2.73684	7.34371
001-103_T0_COL_LP_5p_N1__CAGCAGCCAGTGAGTG-1	-3.53823	9.19422
001-103_T0_COL_LP_5p_N1__GTACTCCAGCGGATCA-1	-2.01786	4.50837
001-103_T0_COL_LP_5p_N1__TCACGAAGTATTCGTG-1	-2.52345	6.72536
001-103_T0_COL_LP_5p_N1__AACGTTGAGGAATTAC-1	-0.992525	8.43997
001-103_T0_COL_LP_5p_N1__CAAGGCCTCCACGTGG-1	-1.82302	8.09743
001-103_T0_COL_LP_5p_N1__CGGACTGAGTACACCT-1	-2.52547	4.47743
001-103_T0_COL_LP_5p_N1__AGACGTTAGTGGAGAA-1	-3.57233	9.74373
001-103_T0_COL_LP_5p_N1__CTGTGCTTCAATCACG-1	0.385458	5.69763
001-103_T0_COL_LP_5p_N1__GCCTCTAGTTAAGGGC-1	-2.7968	6.86369
001-103_T0_COL_LP_5p_N1__GTACGTATCACTCCTG-1	-3.12746	7.01039
001-103_T0_COL_LP_5p_N1__CTTGGCTTCCTATTCA-1	-1.91905	9.12345
001-103_T0_COL_LP_5p_N1__GAAATGATCGGCGCAT-1	-3.21593	7.61818
001-103_T0_COL_LP_5p_N1__GTAGGCCAGCCAACAG-1	-1.77648	10.6744
001-103_T0_COL_LP_5p_N1__AGATTGCGTAGGACAC-1	-3.47937	7.65938
001-103_T0_COL_LP_5p_N1__GTGTTAGAGAGGTACC-1	-1.45681	10.2953
001-103_T0_COL_LP_5p_N1__CATTCGCGTGATGTGG-1	-2.15643	8.03328
001-103_T0_COL_LP_5p_N1__CGTAGGCCAATGGACG-1	-0.837193	3.67714
001-103_T0_COL_LP_5p_N1__CTCAGAAAGCCTATGT-1	-3.10372	7.24445
001-103_T0_COL_LP_5p_N1__CATTCGCTCACAATGC-1	-0.962904	4.75415
001-103_T0_COL_LP_5p_N1__CAGCCGATCGAGGTAG-1	-1.56459	9.87841
001-103_T0_COL_LP_5p_N1__CTGATCCAGCCGGTAA-1	-2.36514	4.11606
001-103_T0_COL_LP_5p_N1__CAGAGAGAGATATGCA-1	-4.0615	8.66587
001-103_T0_COL_LP_5p_N1__GGACATTTCTTAGCCC-1	-2.06757	6.52819
001-103_T0_COL_LP_5p_N1__AAGCCGCGTGATGTGG-1	-4.06315	7.60492
001-103_T0_COL_LP_5p_N1__TTCGGTCGTCCAGTGC-1	-2.48325	5.85336
001-103_T0_COL_LP_5p_N1__GCGCCAATCTCGATGA-1	-2.03724	8.39828
001-103_T0_COL_LP_5p_N1__GACAGAGCACCAGTTA-1	-0.368581	1.92687
001-103_T0_COL_LP_5p_N1__GTAGGCCTCCGCTGTT-1	-1.30679	4.94815
001-103_T0_COL_LP_5p_N1__CTTAGGAAGTGAAGTT-1	-2.1481	5.22575
001-103_T0_COL_LP_5p_N1__CAGCGACTCCGAAGAG-1	-2.09553	9.5522
001-103_T0_COL_LP_5p_N1__ACATGGTGTTACGTCA-1	1.92122	3.23586
001-103_T0_COL_LP_5p_N1__TGCACCTTCAGTCCCT-1	-0.0138482	7.71755
001-103_T0_COL_LP_5p_N1__TCAGATGAGCCCAGCT-1	-4.04488	8.23759
001-103_T0_COL_LP_5p_N1__ACACCCTCACTGTCGG-1	0.27346	6.75717
001-103_T0_COL_LP_5p_N1__CAGGTGCAGAGCTGGT-1	-2.65382	4.41158
001-103_T0_COL_LP_5p_N1__CGGACTGAGCATGGCA-1	-2.15853	5.92301
001-103_T0_COL_LP_5p_N1__ATCTACTAGAGTACAT-1	-4.28224	8.52615
001-103_T0_COL_LP_5p_N1__ATTACTCGTCTCTCTG-1	-2.57585	5.15287
001-103_T0_COL_LP_5p_N1__GGAACTTAGACACGAC-1	-2.01798	9.71962
001-103_T0_COL_LP_5p_N1__CACACAACACTAGTAC-1	-2.09755	7.07193
001-103_T0_COL_LP_5p_N1__GGTGTTACACCCAGTG-1	-2.30917	3.98351
001-103_T0_COL_LP_5p_N1__AGTGGGAAGGCTAGAC-1	-0.919505	11.4715
001-103_T0_COL_LP_5p_N1__TTTCCTCCACGTTGGC-1	-0.966854	4.03583
001-103_T0_COL_LP_5p_N1__CTACGTCCATCCAACA-1	-2.48964	7.16122
001-103_T0_COL_LP_5p_N1__GTTTCTAAGAGCCCAA-1	-3.35592	8.5756
001-103_T0_COL_LP_5p_N1__CGTGTCTCACAACGCC-1	-3.36275	9.4115
001-103_T0_COL_LP_5p_N1__ACGATGTCAAAGCGGT-1	-3.47496	7.70339
001-103_T0_COL_LP_5p_N1__AAGGTTCAGAACAACT-1	-1.34991	5.18941
001-103_T0_COL_LP_5p_N1__CTCAGAAGTACAGTTC-1	-3.83358	8.18419
001-103_T0_COL_LP_5p_N1__ACGAGGATCAGCACAT-1	-2.83597	7.88049
001-103_T0_COL_LP_5p_N1__CAGCTAACAATCTACG-1	-2.22012	9.39855
001-103_T0_COL_LP_5p_N1__TAGAGCTCACAGTCGC-1	-2.13985	6.69694
001-103_T0_COL_LP_5p_N1__GCATGCGTCACAGTAC-1	-2.26484	7.17305
001-103_T0_COL_LP_5p_N1__TGACTAGGTGTGACGA-1	-4.30368	7.63684
001-103_T0_COL_LP_5p_N1__GGAACTTTCCCAACGG-1	-2.65585	6.99047
001-103_T0_COL_LP_5p_N1__AGTGAGGAGGGCACTA-1	-2.5365	10.8658
001-103_T0_COL_LP_5p_N1__GTTCGGGTCACGGTTA-1	-2.95493	8.7445
001-103_T0_COL_LP_5p_N1__CGTAGGCAGTTACGGG-1	-3.00981	4.74745
001-103_T0_COL_LP_5p_N1__CATTATCTCTTGAGGT-1	-0.491842	4.12736
001-103_T0_COL_LP_5p_N1__ACTGCTCAGAGTCGGT-1	-1.48169	3.98585
001-103_T0_COL_LP_5p_N1__CTTTGCGCAGCATACT-1	-1.7077	5.09726
001-103_T0_COL_LP_5p_N1__CTGCCTATCTACTTAC-1	-0.427866	9.00948
001-103_T0_COL_LP_5p_N1__TTGACTTTCAACACCA-1	-2.06227	9.40452
001-103_T0_COL_LP_5p_N1__TGAGCATGTCCGTTAA-1	-2.53997	7.1804
001-103_T0_COL_LP_5p_N1__CGTAGCGAGATCCTGT-1	-3.9227	8.02218
001-103_T0_COL_LP_5p_N1__TACTTACAGGCATTGG-1	0.150822	5.25864
001-103_T0_COL_LP_5p_N1__GGAACTTGTTGTACAC-1	-2.59473	3.82926
001-103_T0_COL_LP_5p_N1__TATCAGGAGTGCAAGC-1	-1.94654	4.22297
001-103_T0_COL_LP_5p_N1__CTAATGGCAATGAAAC-1	-3.37543	7.41556
001-103_T0_COL_LP_5p_N1__CCTCTGATCCTTGGTC-1	-2.92164	4.76937
001-103_T0_COL_LP_5p_N1__TTGCCGTCAAGTCATC-1	-0.34165	9.34911
001-103_T0_COL_LP_5p_N1__ACTTGTTTCCAGATCA-1	-1.77268	5.03201
001-103_T0_COL_LP_5p_N1__AAATGCCCAAGTCATC-1	-2.36196	8.51983
001-103_T0_COL_LP_5p_N1__GTTAAGCTCCGAATGT-1	-1.78743	7.08762
001-103_T0_COL_LP_5p_N1__CCATGTCCATCACGAT-1	-4.24654	8.95642
001-103_T0_COL_LP_5p_N1__AACCGCGCAATCTACG-1	-2.89152	7.58315
001-103_T0_COL_LP_5p_N1__TACTCGCTCCTGCCAT-1	-3.16024	8.66576
001-103_T0_COL_LP_5p_N1__AGTAGTCTCCTAGGGC-1	-1.95201	7.57125
001-103_T0_COL_LP_5p_N1__GGCGACTAGAAACCGC-1	0.710764	8.81589
001-103_T0_COL_LP_5p_N1__GCGCAGTCATCAGTAC-1	-3.4121	5.77815
001-103_T0_COL_LP_5p_N1__TGCCAAAGTTGCCTCT-1	-0.685689	7.05515
001-103_T0_COL_LP_5p_N1__TATCAGGAGTTATCGC-1	-1.35787	7.47187
001-103_T0_COL_LP_5p_N1__GGGAATGTCTCCGGTT-1	-3.41412	6.92535
001-103_T0_COL_LP_5p_N1__GTCATTTGTGTGACGA-1	-1.77831	4.18576
001-103_T0_COL_LP_5p_N1__CACATTTTCTTGTCAT-1	-3.04152	7.9607
001-103_T0_COL_LP_5p_N1__ATCATGGAGGCCGAAT-1	-3.0674	8.07058
001-103_T0_COL_LP_5p_N1__AACACGTTCCAGTAGT-1	-2.21204	4.34512
001-103_T0_COL_LP_5p_N1__CAGTAACTCTACCAGA-1	-3.51718	8.01341
001-103_T0_COL_LP_5p_N1__TAGTTGGAGGCTAGGT-1	-2.62934	9.31251
001-103_T0_COL_LP_5p_N1__TCACAAGGTATTCGTG-1	-3.07445	5.68592
001-103_T0_COL_LP_5p_N1__AAGCCGCGTCATATCG-1	-3.61651	7.58241
001-103_T0_COL_LP_5p_N1__TCTGAGATCCATGCTC-1	-2.30513	5.01635
001-103_T0_COL_LP_5p_N1__GCAAACTGTAAGGGCT-1	-3.76117	6.58066
001-103_T0_COL_LP_5p_N1__TATGCCCAGCTAGCCC-1	-4.22441	7.96211
001-103_T0_COL_LP_5p_N1__TACAGTGAGGCAATTA-1	-2.57037	8.67446
001-103_T0_COL_LP_5p_N1__ACGGGCTCATCTACGA-1	7.85693	2.50644
001-103_T0_COL_LP_5p_N1__CACCACTAGATAGTCA-1	0.24679	2.21604
001-103_T0_COL_LP_5p_N1__TCACAAGCATCTCCCA-1	-2.44366	6.90836
001-103_T0_COL_LP_5p_N1__CTCACACAGTTCGCGC-1	-2.7459	7.34703
001-103_T0_COL_LP_5p_N1__CCATGTCAGGAGTAGA-1	-2.31856	7.01147
001-103_T0_COL_LP_5p_N1__AAGACCTAGGAGTTGC-1	-2.05594	7.69109
001-103_T0_COL_LP_5p_N1__CGATGTAGTGGAAAGA-1	-1.07709	2.20787
001-103_T0_COL_LP_5p_N1__CGAACATCATTTGCTT-1	-2.04179	4.94955
001-103_T0_COL_LP_5p_N1__TCCACACTCAATAAGG-1	-3.82867	8.31538
001-103_T0_COL_LP_5p_N1__AGTTGGTAGCTGCGAA-1	-1.73803	10.9357
001-103_T0_COL_LP_5p_N1__GTGTGCGCAGCGTCCA-1	-3.35712	9.64424
001-103_T0_COL_LP_5p_N1__TAAGAGAAGTTGAGAT-1	-4.15994	8.74694
001-103_T0_COL_LP_5p_N1__CAACCTCAGACTGTAA-1	-2.30344	3.19217
001-103_T0_COL_LP_5p_N1__TATTACCAGATATGGT-1	-3.91032	8.0603
001-103_T0_COL_LP_5p_N1__ACTGTCCTCCGCTGTT-1	-0.133927	7.55311
001-103_T0_COL_LP_5p_N1__ACTGATGAGTCATGCT-1	-1.77762	4.93049
001-103_T0_COL_LP_5p_N1__CGTAGGCTCTGGTTCC-1	-4.43577	7.99353
001-103_T0_COL_LP_5p_N1__CGCTTCAAGTCAATAG-1	-3.55932	7.9022
001-103_T0_COL_LP_5p_N1__GTACTTTCACAGGCCT-1	-2.71046	4.47175
001-103_T0_COL_LP_5p_N1__TGGCGCATCTGTCAAG-1	-1.23425	4.02399
001-103_T0_COL_LP_5p_N1__TAGTGGTCATGCCTAA-1	-3.78374	9.29343
001-103_T0_COL_LP_5p_N1__AGTGAGGGTAGCTAAA-1	-3.0558	10.8516
001-103_T0_COL_LP_5p_N1__GGCAATTCAGAAGCAC-1	-3.45322	7.4208
001-103_T0_COL_LP_5p_N1__GTTACAGTCCTTTACA-1	-3.90115	7.76679
001-103_T0_COL_LP_5p_N1__AAAGCAAGTCACTTCC-1	-2.16847	7.40802
001-103_T0_COL_LP_5p_N1__GTGAAGGAGTAGGCCA-1	-2.38311	10.4283
001-103_T0_COL_LP_5p_N1__ATGCGATCAAGAAAGG-1	-0.732822	1.87827
001-103_T0_COL_LP_5p_N1__GAATAAGCATTCTCAT-1	-4.04198	8.09436
001-103_T0_COL_LP_5p_N1__CAACTAGGTCTCACCT-1	-3.73878	7.23642
001-103_T0_COL_LP_5p_N1__GTTCGGGCATTCGACA-1	-1.88148	7.72056
001-103_T0_COL_LP_5p_N1__ATGTGTGAGTTGTAGA-1	-2.76122	8.04851
001-103_T0_COL_LP_5p_N1__TGCCCATAGTCTCAAC-1	-2.59699	6.20285
001-103_T0_COL_LP_5p_N1__CGAGCCACACATTTCT-1	-2.67294	4.08438
001-103_T0_COL_LP_5p_N1__GGAAAGCCATCCAACA-1	-2.80772	7.81176
001-103_T0_COL_LP_5p_N1__CTGTTTAAGCAGACTG-1	-2.92592	7.60222
001-103_T0_COL_LP_5p_N1__CCTATTATCATGTCTT-1	-3.02714	5.26119
001-103_T0_COL_LP_5p_N1__GCTCTGTGTATAGTAG-1	-2.55044	10.0165
001-103_T0_COL_LP_5p_N1__CAGCAGCGTACAAGTA-1	-1.97045	2.63563
001-103_T0_COL_LP_5p_N1__GTCACGGTCGAGGTAG-1	-1.43469	8.02414
001-103_T0_COL_LP_5p_N1__GTTCTCGCACATGTGT-1	-2.25379	4.40245
001-103_T0_COL_LP_5p_N1__AACCATGCAAGCCGTC-1	-3.10118	6.71692
001-103_T0_COL_LP_5p_N1__CAGAATCCAATCGGTT-1	-3.45188	7.83533
001-103_T0_COL_LP_5p_N1__GGTATTGTCCAGAAGG-1	-2.46649	7.30598
001-103_T0_COL_LP_5p_N1__GCAGTTAGTAGCCTAT-1	2.23202	7.44959
001-103_T0_COL_LP_5p_N1__CGTCCATGTTACAGAA-1	-3.61096	8.23338
001-103_T0_COL_LP_5p_N1__GCCTCTAGTAAACCTC-1	-3.50259	7.89601
001-103_T0_COL_LP_5p_N1__TTGCCGTGTTACTGAC-1	-3.85632	8.63074
001-103_T0_COL_LP_5p_N1__CATCAAGTCAGCATGT-1	-3.54122	7.04323
001-103_T0_COL_LP_5p_N1__CTCTGGTGTCATATGC-1	-1.23564	6.47419
001-103_T0_COL_LP_5p_N1__CCTTCCCCACCAGGCT-1	-2.03272	7.2089
001-103_T0_COL_LP_5p_N1__AGCTCTCCAGCGTAAG-1	-2.99723	8.69662
001-103_T0_COL_LP_5p_N1__ACATACGCACAAGTAA-1	-4.10416	9.53024
001-103_T0_COL_LP_5p_N1__CATATGGCAACACCTA-1	-3.71206	6.46361
001-103_T0_COL_LP_5p_N1__TCTATTGGTAGCCTCG-1	-1.67003	8.11724
001-103_T0_COL_LP_5p_N1__TGGCTGGGTATAGGGC-1	-3.9744	9.68864
001-103_T0_COL_LP_5p_N1__GCGCGATCAGGACCCT-1	-2.11588	8.1005
001-103_T0_COL_LP_5p_N1__GATCGTATCCGTAGTA-1	-3.98304	7.77681
001-103_T0_COL_LP_5p_N1__CACACCTCAGCGAACA-1	-1.33845	8.02799
001-103_T0_COL_LP_5p_N1__ATTCTACCAGTTCCCT-1	-3.47302	7.87231
001-103_T0_COL_LP_5p_N1__CACACTCCAAGGTGTG-1	-3.08541	8.29073
001-103_T0_COL_LP_5p_N1__GTCACAACATAGGATA-1	-2.19844	8.23761
001-103_T0_COL_LP_5p_N1__CTCGTACTCGGATGTT-1	-2.92496	8.6908
001-103_T0_COL_LP_5p_N1__GTCTTCGTCGAACTGT-1	-2.43033	8.69311
001-103_T0_COL_LP_5p_N1__ACACCGGTCCAAGTAC-1	-3.39061	7.11149
001-103_T0_COL_LP_5p_N1__CTAGAGTGTCAAGCGA-1	-1.40868	7.14157
001-103_T0_COL_LP_5p_N1__CGATCGGCAACTGCTA-1	-2.32678	8.29396
001-103_T0_COL_LP_5p_N1__CTACCCACATGTTGAC-1	-0.78792	2.06822
001-103_T0_COL_LP_5p_N1__AACCGCGTCACCCGAG-1	-1.44527	7.85029
001-103_T0_COL_LP_5p_N1__CAGCATAAGTAGTGCG-1	-3.19547	5.45256
001-103_T0_COL_LP_5p_N1__AACACGTTCCTGCCAT-1	-1.73156	4.13219
001-103_T0_COL_LP_5p_N1__TACGGGCTCTATCCCG-1	-0.362251	6.70138
001-103_T0_COL_LP_5p_N1__TGTATTCAGATACACA-1	-2.20966	8.9815
001-103_T0_COL_LP_5p_N1__AGCGTATGTTACCGAT-1	0.459404	2.02338
001-103_T0_COL_LP_5p_N1__GCGCAACTCGGAATCT-1	-3.28334	6.68191
001-103_T0_COL_LP_5p_N1__GCATGATTCTTACCGC-1	-2.47642	7.65605
001-103_T0_COL_LP_5p_N1__AACACGTCATGCCACG-1	-2.0284	4.35941
001-103_T0_COL_LP_5p_N1__TGCCCATGTTCCCTTG-1	-2.13503	5.64159
001-103_T0_COL_LP_5p_N1__TAGACCATCAGGCCCA-1	-1.43469	4.29303
001-103_T0_COL_LP_5p_N1__ACGTCAACATTTGCCC-1	-2.29694	9.24833
001-103_T0_COL_LP_5p_N1__TGCACCTAGTGCCAGA-1	-3.50411	5.83007
001-103_T0_COL_LP_5p_N1__GGACATTAGATAGGAG-1	0.0276027	2.04171
001-103_T0_COL_LP_5p_N1__CCTTCGATCCATTCTA-1	-0.429069	7.75371
001-103_T0_COL_LP_5p_N1__TTCTCAAGTTCGTTGA-1	-1.25507	9.35956
001-103_T0_COL_LP_5p_N1__ACGGGCTGTACCGCTG-1	-0.226073	5.11459
001-103_T0_COL_LP_5p_N1__CCCAGTTCACTAGTAC-1	0.327283	5.07193
001-103_T0_COL_LP_5p_N1__TTAGGCAGTGAACCTT-1	-3.73236	10.1191
001-103_T0_COL_LP_5p_N1__CTGATAGTCTCTGTCG-1	-3.88643	9.04881
001-103_T0_COL_LP_5p_N1__GTTTCTATCACATAGC-1	-1.63945	7.89841
001-103_T0_COL_LP_5p_N1__TACTTGTAGAGTTGGC-1	-2.91123	7.153
001-103_T0_COL_LP_5p_N1__TGAGAGGAGGGTATCG-1	0.759444	4.69506
001-103_T0_COL_LP_5p_N1__GTGTGCGTCTGGTATG-1	-2.29197	6.65927
001-103_T0_COL_LP_5p_N1__CTCGTCATCTCACATT-1	-2.23206	7.37111
001-103_T0_COL_LP_5p_N1__TGAGCATCATGCCCGA-1	-1.88673	4.4446
001-103_T0_COL_LP_5p_N1__TCGTAGAAGATGTAAC-1	-0.905358	3.74695
001-103_T0_COL_LP_5p_N1__GTAACGTAGGCTCAGA-1	-4.34058	8.03244
001-103_T0_COL_LP_5p_N1__TCCCGATTCCCGACTT-1	-2.25038	4.29097
001-103_T0_COL_LP_5p_N1__GAATGAAAGTCGATAA-1	-2.92958	8.39778
001-103_T0_COL_LP_5p_N1__TCACAAGAGGAGTTGC-1	-2.58969	8.67433
001-103_T0_COL_LP_5p_N1__GGCGTGTTCCTAGTGA-1	-3.77041	6.98255
001-103_T0_COL_LP_5p_N1__GAACATCAGCCCAATT-1	-1.80464	9.72326
001-103_T0_COL_LP_5p_N1__CCACCTACAGCTGCTG-1	-3.7363	7.09752
001-103_T0_COL_LP_5p_N1__CCACTACGTACAGCAG-1	-3.91034	7.4865
001-103_T0_COL_LP_5p_N1__GCGCAGTTCCCTGACT-1	-2.16709	6.64674
001-103_T0_COL_LP_5p_N1__CAACCAATCCGCGGTA-1	-1.45512	3.84161
001-103_T0_COL_LP_5p_N1__CTGGTCTCAACAACCT-1	-0.584165	3.25334
001-103_T0_COL_LP_5p_N1__AGGCCGTAGAGACGAA-1	-2.13661	11.0152
001-103_T0_COL_LP_5p_N1__AAGTCTGCATGTAGTC-1	1.95821	2.53416
001-103_T0_COL_LP_5p_N1__CAGCGACCAGACGTAG-1	-1.52795	3.36962
001-103_T0_COL_LP_5p_N1__GGTGCGTTCTGCGTAA-1	-3.06623	9.18382
001-103_T0_COL_LP_5p_N1__TGCGCAGCACAGATTC-1	-0.0898272	4.54868
001-103_T0_COL_LP_5p_N1__TATCAGGAGCTAAACA-1	-3.92941	9.48783
001-103_T0_COL_LP_5p_N1__GGGTCTGAGTTACCCA-1	-2.71845	10.4682
001-103_T0_COL_LP_5p_N1__CACATTTAGACTGTAA-1	2.16106	9.65868
001-103_T0_COL_LP_5p_N1__GTTCATTTCGCCTGAG-1	-0.735335	7.34207
001-103_T0_COL_LP_5p_N1__CGGTTAATCCACGAAT-1	-3.4116	9.322
001-103_T0_COL_LP_5p_N1__CTGAAGTCAATGACCT-1	-2.32959	4.50233
001-103_T0_COL_LP_5p_N1__CAAGGCCAGACGACGT-1	-1.96433	6.91851
001-103_T0_COL_LP_5p_N1__CGTCACTTCGGCGGTT-1	-2.20969	6.08765
001-103_T0_COL_LP_5p_N1__CATCGGGTCATGTCTT-1	-1.32588	5.84509
001-103_T0_COL_LP_5p_N1__GCACTCTCAACCGCCA-1	-3.19386	10.0271
001-103_T0_COL_LP_5p_N1__AAATGCCTCGGAGGTA-1	-2.34725	7.43828
001-103_T0_COL_LP_5p_N1__TACCTATTCCTAGGGC-1	-3.78479	8.04855
001-103_T0_COL_LP_5p_N1__GCGGGTTTCCCGACTT-1	-1.33666	3.86187
001-103_T0_COL_LP_5p_N1__CGTCCATCACGCTTTC-1	-3.30973	7.36706
001-103_T0_COL_LP_5p_N1__TACACGACAAGCCGTC-1	-2.12859	6.9407
001-103_T0_COL_LP_5p_N1__GACCTGGTCCGTCAAA-1	-3.58023	8.04338
001-103_T0_COL_LP_5p_N1__AAACCTGAGATAGGAG-1	-3.81413	7.69079
001-103_T0_COL_LP_5p_N1__ATCATCTCAGGCAGTA-1	-2.2893	5.60314
001-103_T0_COL_LP_5p_N1__TGAGAGGTCTCGGACG-1	-3.59492	7.14654
001-103_T0_COL_LP_5p_N1__CAGTCCTAGAGTGAGA-1	-3.08341	8.8023
001-103_T0_COL_LP_5p_N1__GACGGCTGTTGTGGCC-1	-2.28267	4.72354
001-103_T0_COL_LP_5p_N1__TTGACTTTCTTGCCGT-1	-0.625736	7.54222
001-103_T0_COL_LP_5p_N1__TGACTTTAGCGATGAC-1	-2.56721	7.24318
001-103_T0_COL_LP_5p_N1__GATCTAGTCTCCAACC-1	-2.23637	7.54367
001-103_T0_COL_LP_5p_N1__GATCGCGAGATGTCGG-1	1.16377	8.68926
001-103_T0_COL_LP_5p_N1__GGACATTTCCGTTGCT-1	-3.61484	7.5883
001-103_T0_COL_LP_5p_N1__AACTCCCAGAGATGAG-1	-1.76049	3.58066
001-103_T0_COL_LP_5p_N1__CGCTGGACAGGCTCAC-1	-3.29066	9.21552
001-103_T0_COL_LP_5p_N1__GTCGTAATCCTAGTGA-1	-2.07839	5.03994
001-103_T0_COL_LP_5p_N1__TACTTGTCATGGGACA-1	-1.39435	9.34997
001-103_T0_COL_LP_5p_N1__GCCAAATAGCTTTGGT-1	-1.97041	7.18235
001-103_T0_COL_LP_5p_N1__CAGCCGATCTCATTCA-1	-2.46854	9.23803
001-103_T0_COL_LP_5p_N1__CGTTGGGCACTTGGAT-1	-1.87607	3.82246
001-103_T0_COL_LP_5p_N1__CAGCGACAGGTTACCT-1	-2.25917	6.49534
001-103_T0_COL_LP_5p_N1__GTGGGTCTCTTGTACT-1	1.00877	4.33897
001-103_T0_COL_LP_5p_N1__AAGGTTCAGATGCCAG-1	-4.00739	9.98371
001-103_T0_COL_LP_5p_N1__CGTAGGCCACATCCGG-1	-3.07595	9.4544
001-103_T0_COL_LP_5p_N1__GGAAAGCCAATAAGCA-1	-3.9217	9.00235
001-103_T0_COL_LP_5p_N1__CTAGAGTTCAGCCTAA-1	-2.31735	8.63735
001-103_T0_COL_LP_5p_N1__GGTGTTAAGTTACGGG-1	-2.24025	3.94959
001-103_T0_COL_LP_5p_N1__GAACATCAGAGTACCG-1	-4.07701	9.28953
001-103_T0_COL_LP_5p_N1__AGAGCGACAAACGCGA-1	-3.14759	6.67417
001-103_T0_COL_LP_5p_N1__CTACACCGTGCAGGTA-1	-3.70699	7.67006
001-103_T0_COL_LP_5p_N1__TGCTGCTTCTTGACGA-1	-3.00695	8.99379
001-103_T0_COL_LP_5p_N1__GTCGGGTTCATTATCC-1	-1.53444	9.69376
001-103_T0_COL_LP_5p_N1__GTCAAGTCACGAGGTA-1	-0.679835	3.80098
001-103_T0_COL_LP_5p_N1__AGTGTCAAGACAAAGG-1	-3.64363	7.84263
001-103_T0_COL_LP_5p_N1__CAACTAGTCTAACTGG-1	-1.68278	6.87116
001-103_T0_COL_LP_5p_N1__AGCGGTCTCAGTGTTG-1	-2.60381	7.36666
001-103_T0_COL_LP_5p_N1__CGTTCTGAGCAGCGTA-1	-2.44102	8.9025
001-103_T0_COL_LP_5p_N1__TCACGAATCATAGCAC-1	-3.837	10.0124
001-103_T0_COL_LP_5p_N1__ACACCGGTCTTCATGT-1	-3.10675	7.53766
001-103_T0_COL_LP_5p_N1__TTTCCTCTCGGCGGTT-1	-3.41853	7.02201
001-103_T0_COL_LP_5p_N1__CATCAAGCATCAGTAC-1	-2.80956	6.97159
001-103_T0_COL_LP_5p_N1__GTACGTACACCCAGTG-1	-4.03793	7.39574
001-103_T0_COL_LP_5p_N1__ACATCAGGTCGAACAG-1	-2.91525	7.15024
001-103_T0_COL_LP_5p_N1__CCTATTAAGATCGATA-1	-0.632579	3.88257
001-103_T0_COL_LP_5p_N1__CCCTCCTAGAGCTGCA-1	1.14786	9.79224
001-103_T0_COL_LP_5p_N1__TCACAAGAGAAGGCCT-1	-1.50541	8.78814
001-103_T0_COL_LP_5p_N1__GGCTGGTTCTGTTTGT-1	-0.0894387	9.59204
001-103_T0_COL_LP_5p_N1__CTCGAGGGTAAAGGAG-1	-1.32735	9.4152
001-103_T0_COL_LP_5p_N1__TCGCGAGTCCAGGGCT-1	-3.94322	7.98315
001-103_T0_COL_LP_5p_N1__ACGGGTCTCCAAATGC-1	-2.3517	10.2633
001-103_T0_COL_LP_5p_N1__CTAAGACCAATGAATG-1	-3.92257	9.17246
001-103_T0_COL_LP_5p_N1__CGTTCTGTCCATGCTC-1	-0.981758	8.55554
001-103_T0_COL_LP_5p_N1__ATGTGTGTCAAACAAG-1	-2.69895	9.93286
001-103_T0_COL_LP_5p_N1__TGAAAGATCATAACCG-1	-1.98411	8.13174
001-103_T0_COL_LP_5p_N1__TCGCGAGTCATTCACT-1	-3.19586	10.2233
001-103_T0_COL_LP_5p_N1__AACTGGTGTACCGTAT-1	-2.28722	10.4236
001-103_T0_COL_LP_5p_N1__GCAAACTTCTGCAAGT-1	-1.08232	2.25868
001-103_T0_COL_LP_5p_N1__CGGAGCTCACATGTGT-1	-0.887657	8.04346
001-103_T0_COL_LP_5p_N1__CACATTTCAAATTGCC-1	-2.09008	4.78516
001-103_T0_COL_LP_5p_N1__TAGAGCTGTGATGTGG-1	-3.88147	7.54051
001-103_T0_COL_LP_5p_N1__ACATGGTTCTTGCCGT-1	-2.15937	8.0241
001-103_T0_COL_LP_5p_N1__TACCTTAGTGGTACAG-1	-2.21958	4.62126
001-103_T0_COL_LP_5p_N1__CTACACCGTCCTCTTG-1	-3.96791	8.68383
001-103_T0_COL_LP_5p_N1__TGGTTCCGTTAAGTAG-1	-3.80639	7.90417
001-103_T0_COL_LP_5p_N1__GATGAAATCGGATGTT-1	-2.2571	4.52942
001-103_T0_COL_LP_5p_N1__GCAATCACAATTGCTG-1	-3.51082	8.87321
001-103_T0_COL_LP_5p_N1__CGACCTTGTTACGCGC-1	-3.00742	6.94093
001-103_T0_COL_LP_5p_N1__ACATGGTCATCCTAGA-1	-2.08741	7.72618
001-103_T0_COL_LP_5p_N1__CAGATCAAGGTAGCCA-1	-2.11895	4.25368
001-103_T0_COL_LP_5p_N1__ACCTTTATCTAAGCCA-1	-3.03122	8.70927
001-103_T0_COL_LP_5p_N1__GGATGTTTCTGGCGTG-1	-1.97819	6.63642
001-103_T0_COL_LP_5p_N1__GGAACTTAGTACGCGA-1	-3.94193	7.74312
001-103_T0_COL_LP_5p_N1__TGATTTCGTGACTACT-1	-3.15338	8.42559
001-103_T0_COL_LP_5p_N1__CATGGCGAGTAGCGGT-1	-2.6209	8.11632
001-103_T0_COL_LP_5p_N1__CTAGCCTGTGAAATCA-1	-3.42095	6.84455
001-103_T0_COL_LP_5p_N1__CAGCGACGTCCGTTAA-1	-2.9494	7.35425
001-103_T0_COL_LP_5p_N1__ATCTGCCTCCTAGTGA-1	-3.01563	7.25952
001-103_T0_COL_LP_5p_N1__TCAACGATCTGAGTGT-1	-2.91703	6.88616
001-103_T0_COL_LP_5p_N1__CCTAAAGGTTGTCGCG-1	-2.40691	5.53347
001-103_T0_COL_LP_5p_N1__CAGAGAGGTGCACTTA-1	-3.11772	6.86882
001-103_T0_COL_LP_5p_N1__GGCGACTTCTGTTGAG-1	-1.35978	4.61038
001-103_T0_COL_LP_5p_N1__TTGGCAATCACTTACT-1	-4.33039	8.7394
001-103_T0_COL_LP_5p_N1__CACACAATCTTGAGGT-1	-2.30023	4.78362
001-103_T0_COL_LP_5p_N1__CTTAGGATCAACGGGA-1	-3.99117	9.25419
001-103_T0_COL_LP_5p_N1__ACGGCCAAGTTAAGTG-1	-3.95738	9.18962
001-103_T0_COL_LP_5p_N1__GTCACAAGTTTGCATG-1	-3.44234	8.50744
001-103_T0_COL_LP_5p_N1__CCTAAAGCATCTACGA-1	-3.82928	8.01362
001-103_T0_COL_LP_5p_N1__TAAACCGGTAGTAGTA-1	-3.34488	8.87798
001-103_T0_COL_LP_5p_N1__GGGCACTGTATTAGCC-1	-3.62459	7.37484
001-103_T0_COL_LP_5p_N1__ACACCAATCTTATCTG-1	-1.51532	3.44881
001-103_T0_COL_LP_5p_N1__TCGGTAAGTGCACTTA-1	-4.48285	7.72075
001-103_T0_COL_LP_5p_N1__CAACCAAAGTAGATGT-1	-3.18683	8.56163
001-103_T0_COL_LP_5p_N1__CATGACAGTCCTCCAT-1	-3.72352	7.31564
001-103_T0_COL_LP_5p_N1__CTACATTTCTCGTTTA-1	-3.9978	8.31466
001-103_T0_COL_LP_5p_N1__TCTTCGGCAATCGGTT-1	-3.6671	10.0951
001-103_T0_COL_LP_5p_N1__ATTGGACAGACTTTCG-1	-3.2609	10.4676
001-103_T0_COL_LP_5p_N1__AGGGATGTCTGTCTAT-1	-2.12526	8.73531
001-103_T0_COL_LP_5p_N1__GACGTTAGTAAGGGAA-1	-3.57435	10.1214
001-103_T0_COL_LP_5p_N1__GGGAATGAGGGTGTTG-1	-2.77576	7.41021
001-103_T0_COL_LP_5p_N1__GCGAGAATCATCATTC-1	-3.63225	8.74762
001-103_T0_COL_LP_5p_N1__CTCTAATAGTAGTGCG-1	-3.26777	7.06283
001-103_T0_COL_LP_5p_N1__AAGGTTCGTACATGTC-1	-4.30657	8.61429
001-103_T0_COL_LP_5p_N1__GGACATTTCTCTAGGA-1	-3.01494	8.51624
001-103_T0_COL_LP_5p_N1__TTGACTTGTTCTGGTA-1	-2.21724	6.86945
001-103_T0_COL_LP_5p_N1__CTGCCTACATTGGTAC-1	1.24201	2.92405
001-103_T0_COL_LP_5p_N1__TCTTTCCAGATGCCTT-1	-3.91007	9.89106
001-103_T0_COL_LP_5p_N1__CCATTCGTCCCTAACC-1	-2.74512	9.51353
001-103_T0_COL_LP_5p_N1__ACGCCAGAGTACGACG-1	-2.68466	4.93163
001-103_T0_COL_LP_5p_N1__ATTCTACGTTGGTGGA-1	-2.75415	4.73831
001-103_T0_COL_LP_5p_N1__TCGTACCTCGTCCAGG-1	-3.50421	10.3568
001-103_T0_COL_LP_5p_N1__GATCTAGGTCAGGACA-1	-3.24254	6.01782
001-103_T0_COL_LP_5p_N1__GTGTTAGGTCTAAACC-1	-1.81734	6.84294
001-103_T0_COL_LP_5p_N1__ACTGATGGTCCTGCTT-1	2.72939	7.43056
001-103_T0_COL_LP_5p_N1__ATAAGAGAGTGGACGT-1	-2.40765	7.44156
001-103_T0_COL_LP_5p_N1__TTGCCGTGTTCCACTC-1	-3.78255	7.72711
001-103_T0_COL_LP_5p_N1__GACGCGTAGCAGACTG-1	-3.4959	7.30127
001-103_T0_COL_LP_5p_N1__AATCCAGTCGGAGCAA-1	-3.84281	7.38239
001-103_T0_COL_LP_5p_N1__GAGGTGAGTAGCCTCG-1	-4.45458	7.6248
001-103_T0_COL_LP_5p_N1__GACACGCCATGCCACG-1	-3.91077	7.94292
001-103_T0_COL_LP_5p_N1__GCCTCTAAGTTAGCGG-1	-3.8952	7.76088
001-103_T0_COL_LP_5p_N1__ATGTGTGCAACGCACC-1	-3.76156	7.91093
001-103_T0_COL_LP_5p_N1__GCGCGATTCGATCCCT-1	-2.45042	7.25868
001-103_T0_COL_LP_5p_N1__CGCCAAGCACGGCTAC-1	-3.09285	6.65714
001-103_T0_COL_LP_5p_N1__CTGTGCTCAAGAAAGG-1	-3.99034	8.27868
001-103_T0_COL_LP_5p_N1__CGTCAGGAGCGTCAAG-1	-2.76727	7.15541
001-103_T0_COL_LP_5p_N1__GCGGGTTCAGGGTACA-1	-3.8991	9.92501
001-103_T0_COL_LP_5p_N1__ACTGAACCAGCTGCAC-1	-2.9968	7.41084
001-103_T0_COL_LP_5p_N1__TGGGAAGTCATGTAGC-1	-3.19556	7.11948
001-103_T0_COL_LP_5p_N1__AACTTTCGTCAGAAGC-1	-3.0768	7.75681
001-103_T0_COL_LP_5p_N1__GGCAATTGTCTACCTC-1	-1.69261	3.86383
001-103_T0_COL_LP_5p_N1__TAAGTGCAGCGATCCC-1	-3.05193	7.63611
001-103_T0_COL_LP_5p_N1__TAGACCATCAATACCG-1	-1.33039	5.31059
001-103_T0_COL_LP_5p_N1__TACACGACACATGGGA-1	-2.84822	6.8129
001-103_T0_COL_LP_5p_N1__AGTGAGGCATGCTGGC-1	-3.22571	5.15887
001-103_T0_COL_LP_5p_N1__GTAACTGCATGGGAAC-1	-4.19243	9.06183
001-103_T0_COL_LP_5p_N1__GAACCTATCACCGTAA-1	-4.12747	7.36006
001-103_T0_COL_LP_5p_N1__GTTCTCGGTGCCTTGG-1	-2.81192	4.5533
001-103_T0_COL_LP_5p_N1__ACAGCCGAGAGATGAG-1	-3.90873	6.98846
001-103_T0_COL_LP_5p_N1__GTCATTTAGCGCCTTG-1	-2.32932	8.41855
001-103_T0_COL_LP_5p_N1__TCACAAGCATACTACG-1	-2.5838	5.26776
001-103_T0_COL_LP_5p_N1__TGCCAAAGTACAGACG-1	-4.20055	8.16808
001-103_T0_COL_LP_5p_N1__GAACCTAAGCGAAGGG-1	-2.46356	7.02176
001-103_T0_COL_LP_5p_N1__CTGAAGTGTACCTACA-1	-2.22069	6.80213
001-103_T0_COL_LP_5p_N1__CACTCCACACCAGGCT-1	-3.63341	7.71408
001-103_T0_COL_LP_5p_N1__CGAGCCATCGGGAGTA-1	-3.13719	7.51045
001-103_T0_COL_LP_5p_N1__AGCGGTCTCGGTCTAA-1	-3.81221	7.52486
001-103_T0_COL_LP_5p_N1__CGGACGTGTAGCTAAA-1	-3.38068	6.70332
001-103_T0_COL_LP_5p_N1__TACTCGCCATCACGTA-1	-4.08322	8.32866
001-103_T0_COL_LP_5p_N1__CCTTCGAAGATGCCAG-1	-3.96995	8.78181
001-103_T0_COL_LP_5p_N1__GGGACCTGTGGGTCAA-1	-2.22466	7.05411
001-103_T0_COL_LP_5p_N1__TACACGATCGGTTAAC-1	-4.16612	8.2169
001-103_T0_COL_LP_5p_N1__TGTGTTTTCACTTATC-1	-2.99138	8.45248
001-103_T0_COL_LP_5p_N1__AACACGTGTCTCCACT-1	-2.66798	8.13393
001-103_T0_COL_LP_5p_N1__TGGGAAGGTCCCTACT-1	-3.68978	8.46973
001-103_T0_COL_LP_5p_N1__CTAGAGTAGATGAGAG-1	-2.33753	3.71764
001-103_T0_COL_LP_5p_N1__AGTGTCACAACACCTA-1	-2.63358	9.37367
001-103_T0_COL_LP_5p_N1__CATGACATCTTCATGT-1	-2.31425	8.31713
001-103_T0_COL_LP_5p_N1__ACGAGGAAGCAAATCA-1	-3.3994	10.1194
001-103_T0_COL_LP_5p_N1__ACGCCAGAGTGGGATC-1	0.413423	7.41227
001-103_T0_COL_LP_5p_N1__CCACTACCATTAACCG-1	-1.96416	2.77759
001-103_T0_COL_LP_5p_N1__TTTGGTTGTGGTCTCG-1	-1.2273	2.75448
001-103_T0_COL_LP_5p_N1__TGACTAGCATCTCCCA-1	-3.93647	7.62839
001-103_T0_COL_LP_5p_N1__ACAGCTACAGTTAACC-1	-3.94099	8.72205
001-103_T0_COL_LP_5p_N1__GTGGGTCAGCCCAGCT-1	-3.30525	11.1194
001-103_T0_COL_LP_5p_N1__ACGTCAACACCGTTGG-1	-3.13327	8.02539
001-103_T0_COL_LP_5p_N1__ACGATACTCCAACCAA-1	-3.87071	9.79291
001-103_T0_COL_LP_5p_N1__CGTTGGGTCTGCTGTC-1	-2.54938	11.2432
001-103_T0_COL_LP_5p_N1__CTACACCCAAGGACAC-1	-3.33689	6.17183
001-103_T0_COL_LP_5p_N1__TCAATCTAGACACGAC-1	-3.35481	7.93577
001-103_T0_COL_LP_5p_N1__GTACGTAAGAGGTTGC-1	-2.75105	4.5492
001-103_T0_COL_LP_5p_N1__TGAGAGGGTGTTGAGG-1	-4.28212	9.10145
001-103_T0_COL_LP_5p_N1__ACGAGGAAGACTAAGT-1	-4.08595	9.41624
001-103_T0_COL_LP_5p_N1__TTAGGACAGGATATAC-1	-2.42297	8.58324
001-103_T0_COL_LP_5p_N1__TGTATTCAGTCACGCC-1	-1.90852	5.03632
001-103_T0_COL_LP_5p_N1__GTGCATACACAACGCC-1	-2.66163	6.0896
001-103_T0_COL_LP_5p_N1__TGAGGGAGTCATACTG-1	-4.27604	7.71821
001-103_T0_COL_LP_5p_N1__AGCTCCTCAAGAAAGG-1	-3.75133	8.44475
001-103_T0_COL_LP_5p_N1__CGTAGGCTCGCGGATC-1	-4.02972	8.49712
001-103_T0_COL_LP_5p_N1__TGCTACCCACAGGAGT-1	-1.42876	3.0202
001-103_T0_COL_LP_5p_N1__TGCGGGTTCTACTATC-1	-2.81244	10.6639
001-103_T0_COL_LP_5p_N1__CAAGGCCAGTTAGCGG-1	-4.3009	7.19488
001-103_T0_COL_LP_5p_N1__CATATGGCATGCAATC-1	-1.47785	5.81904
001-103_T0_COL_LP_5p_N1__AGCAGCCAGGAATCGC-1	-1.20783	3.16633
001-103_T0_COL_LP_5p_N1__CGACTTCCATCGGAAG-1	-4.15049	7.1552
001-103_T0_COL_LP_5p_N1__GTAGTCATCATGTAGC-1	-4.20894	7.54133
001-103_T0_COL_LP_5p_N1__TGCGTGGGTAGTAGTA-1	-3.15476	9.87271
001-103_T0_COL_LP_5p_N1__GTAACGTTCAGCTGGC-1	0.127373	6.60033
001-103_T0_COL_LP_5p_N1__CGTGAGCTCTGGCGAC-1	-3.52385	9.43309
001-103_T0_COL_LP_5p_N1__CATCAGATCACGATGT-1	-3.46285	8.17952
001-103_T0_COL_LP_5p_N1__TCAGGATCAGTAAGCG-1	-3.43363	9.13151
001-103_T0_COL_LP_5p_N1__GGGCATCTCACATGCA-1	-2.73849	4.40099
001-103_T0_COL_LP_5p_N1__AACTCAGAGGTGACCA-1	-2.02021	3.89531
001-103_T0_COL_LP_5p_N1__AGGTCCGCACTAAGTC-1	-0.730411	8.56798
001-103_T0_COL_LP_5p_N1__CTACACCCACGTTGGC-1	-1.65361	4.73155
001-103_T0_COL_LP_5p_N1__AGAGTGGAGGTACTCT-1	-4.50479	8.4906
001-103_T0_COL_LP_5p_N1__AGAATAGGTCCATGAT-1	-3.85179	8.31923
001-103_T0_COL_LP_5p_N1__GGCGACTTCAGGTTCA-1	-4.03621	8.27818
001-103_T0_COL_LP_5p_N1__GTGCAGCCATCTATGG-1	-2.2062	7.40294
001-103_T0_COL_LP_5p_N1__TGACAACCAGCCTATA-1	-2.08018	8.86439
001-103_T0_COL_LP_5p_N1__GGTGCGTGTGCACGAA-1	-2.73707	7.06887
001-103_T0_COL_LP_5p_N1__GTCACGGTCAGGCGAA-1	-3.91562	8.80335
001-103_T0_COL_LP_5p_N1__GTCCTCAAGTAAGTAC-1	2.28641	7.44965
001-103_T0_COL_LP_5p_N1__GTTAAGCAGCGCCTTG-1	-3.45137	6.80487
001-103_T0_COL_LP_5p_N1__GATGCTAGTGTTTGGT-1	-3.64342	7.8555
001-103_T0_COL_LP_5p_N1__GCGACCACAACTTGAC-1	-3.89101	9.01872
001-103_T0_COL_LP_5p_N1__GCCAAATGTTAAAGTG-1	-4.42322	7.96751
001-103_T0_COL_LP_5p_N1__CACACAACAAGCGTAG-1	-2.86241	6.7428
001-103_T0_COL_LP_5p_N1__GCTGCGAAGTACGCCC-1	-3.80398	8.83903
001-103_T0_COL_LP_5p_N1__CGTGTCTCATCACGTA-1	-4.14429	9.10984
001-103_T0_COL_LP_5p_N1__TCTGGAACAAAGGCGT-1	-3.33374	7.20456
001-103_T0_COL_LP_5p_N1__TGCTACCAGCAGCGTA-1	-2.09303	10.1919
001-103_T0_COL_LP_5p_N1__GATGAAATCAGTTAGC-1	-1.57006	8.17717
001-103_T0_COL_LP_5p_N1__GAGGTGATCGAGAACG-1	-0.999449	3.73115
001-103_T0_COL_LP_5p_N1__ACGGCCATCGAACTGT-1	-2.1995	8.74311
001-103_T0_COL_LP_5p_N1__TACTCATTCATCACCC-1	-3.45901	7.64519
001-103_T0_COL_LP_5p_N1__CACTCCAAGGCTAGGT-1	-4.1951	8.28311
001-103_T0_COL_LP_5p_N1__GACGTTATCGAATGCT-1	-4.07438	8.89174
001-103_T0_COL_LP_5p_N1__GGGTTGCCACGGTAGA-1	-3.75932	7.35053
001-103_T0_COL_LP_5p_N1__ACGGCCATCGGCTACG-1	-3.88858	8.02428
001-103_T0_COL_LP_5p_N1__GTTACAGGTGTGACGA-1	-2.94354	8.64601
001-103_T0_COL_LP_5p_N1__CTGCCTACAGCTCGAC-1	-3.87803	10.4412
001-103_T0_COL_LP_5p_N1__CTTAGGAGTTGCGTTA-1	-2.06328	7.34238
001-103_T0_COL_LP_5p_N1__GTTTCTACACTGAAGG-1	-3.304	10.0945
001-103_T0_COL_LP_5p_N1__TGACTTTAGACAAGCC-1	-4.42875	7.31104
001-103_T0_COL_LP_5p_N1__AAATGCCAGACTTGAA-1	-4.19063	8.75425
001-103_T0_COL_LP_5p_N1__ACGGGTCAGGCCCTTG-1	-2.29325	4.9724
001-103_T0_COL_LP_5p_N1__CTCGGAGCAATGTTGC-1	-3.78483	7.84912
001-103_T0_COL_LP_5p_N1__GGGCATCCACCCATTC-1	-4.20958	7.97542
001-103_T0_COL_LP_5p_N1__GAACCTATCGCGTAGC-1	-2.70815	11.0126
001-103_T0_COL_LP_5p_N1__GCAAACTTCCGTACAA-1	-4.15621	7.58521
001-103_T0_COL_LP_5p_N1__CGCTGGATCCTTGCCA-1	-2.05717	5.98115
001-103_T0_COL_LP_5p_N1__TCAGGATCATAGAAAC-1	-2.44794	8.68998
001-103_T0_COL_LP_5p_N1__GGGCATCCAATGGACG-1	-4.35499	7.71042
001-103_T0_COL_LP_5p_N1__GATCGCGTCTGGCGAC-1	-4.10318	8.23388
001-103_T0_COL_LP_5p_N1__CGTAGCGTCCAAGCCG-1	-4.1068	8.48298
001-103_T0_COL_LP_5p_N1__TCGTAGAGTCATCCCT-1	-2.66263	8.27905
001-103_T0_COL_LP_5p_N1__ACAGCCGCAGTACACT-1	-4.24324	8.46726
001-103_T0_COL_LP_5p_N1__TAAGCGTAGACCGGAT-1	-4.19423	8.80007
001-103_T0_COL_LP_5p_N1__CGGCTAGCAACAACCT-1	-3.11501	10.3375
001-103_T0_COL_LP_5p_N1__ACCCACTTCGGAAATA-1	-4.41427	9.11258
001-103_T0_COL_LP_5p_N1__GTCACGGTCACTCTTA-1	-3.45085	9.17176
001-103_T0_COL_LP_5p_N1__CATTCGCGTGTGAAAT-1	-2.46218	7.61137
001-103_T0_COL_LP_5p_N1__CATGACATCTGGGCCA-1	-1.83513	3.69211
001-103_T0_COL_LP_5p_N1__CCGGGATGTTGTTTGG-1	-1.92442	6.73212
001-103_T0_COL_LP_5p_N1__GGACGTCGTAAATGAC-1	-3.30724	6.60496
001-103_T0_COL_LP_5p_N1__TGCCCTAGTTATCGGT-1	-2.65301	9.5573
001-103_T0_COL_LP_5p_N1__AGTGTCATCAGGTAAA-1	-3.27693	7.13363
001-103_T0_COL_LP_5p_N1__CGCTTCATCTTATCTG-1	-3.59674	7.58703
001-103_T0_COL_LP_5p_N1__CTCTGGTAGCGATATA-1	-3.90231	8.50883
001-103_T0_COL_LP_5p_N1__TAAGTGCCAGCCTTGG-1	-3.39537	6.07563
001-103_T0_COL_LP_5p_N1__CACCTTGAGTCACGCC-1	-3.97821	7.65532
001-103_T0_COL_LP_5p_N1__CAACTAGAGAATCTCC-1	-2.49638	5.97732
001-103_T0_COL_LP_5p_N1__GAATGAAGTCTCCACT-1	-2.45926	8.22142
001-103_T0_COL_LP_5p_N1__GCAAACTTCACCATAG-1	-4.38625	7.83271
001-103_T0_COL_LP_5p_N1__GAGGTGACATACAGCT-1	-3.84494	8.12043
001-103_T0_COL_LP_5p_N1__GCATGTAAGTTTAGGA-1	-2.29283	8.91232
001-103_T0_COL_LP_5p_N1__TGCTGCTGTTGCCTCT-1	-1.59414	9.8851
001-103_T0_COL_LP_5p_N1__TCAATCTTCATCTGCC-1	-4.15881	7.77428
001-103_T0_COL_LP_5p_N1__CTACATTCAGCTATTG-1	-2.53457	9.46164
001-103_T0_COL_LP_5p_N1__GATTCAGCATAACCTG-1	-4.04037	7.97913
001-103_T0_COL_LP_5p_N1__GGGATGAAGATCCCAT-1	-2.61978	7.47211
001-103_T0_COL_LP_5p_N1__GTACTTTTCAGCTGGC-1	-4.20381	7.99094
001-103_T0_COL_LP_5p_N1__AGCATACAGCGAAGGG-1	-3.54179	8.02745
001-103_T0_COL_LP_5p_N1__TATCTCATCGAATGGG-1	-2.68353	5.27705
001-103_T0_COL_LP_5p_N1__TACTCGCTCTGGGCCA-1	-3.23792	6.68097
001-103_T0_COL_LP_5p_N1__CACACAACATGGGAAC-1	-3.75326	7.90456
001-103_T0_COL_LP_5p_N1__AGCTCTCAGTCATGCT-1	-4.07927	7.52992
001-103_T0_COL_LP_5p_N1__AGGTCATCATAGACTC-1	-3.20035	6.77251
001-103_T0_COL_LP_5p_N1__GCAAACTGTTTAGCTG-1	-3.76494	7.47502
001-103_T0_COL_LP_5p_N1__CAGAGAGGTTGTCGCG-1	-2.17925	4.68249
001-103_T0_COL_LP_5p_N1__GTATCTTAGCGAAGGG-1	-1.48855	10.7147
001-103_T0_COL_LP_5p_N1__ACACCCTAGTCTCAAC-1	-0.18087	6.1172
001-103_T0_COL_LP_5p_N1__CGATGGCAGCCCAATT-1	-3.75838	7.42103
001-103_T0_COL_LP_5p_N1__TGATTTCAGGCATGGT-1	-4.15821	9.54788
001-103_T0_COL_LP_5p_N1__CCAGCGACATGCATGT-1	-2.27042	5.23461
001-103_T0_COL_LP_5p_N1__TACGGGCTCTGCGGCA-1	-0.668434	3.45209
001-103_T0_COL_LP_5p_N1__ACGAGGATCCTATTCA-1	-2.63823	8.16735
001-103_T0_COL_LP_5p_N1__TTTGTCATCAACACCA-1	-4.26585	9.00635
001-103_T0_COL_LP_5p_N1__TGCCCATTCCGCATCT-1	-2.68747	7.22542
001-103_T0_COL_LP_5p_N1__GAACCTACACCTATCC-1	-3.72163	8.40228
001-103_T0_COL_LP_5p_N1__GTGAAGGGTACCGAGA-1	3.26979	3.68165
001-103_T0_COL_LP_5p_N1__TTAGGCACAGCTGCAC-1	-2.51396	4.15348
001-103_T0_COL_LP_5p_N1__AACTCAGTCCCTAACC-1	-4.08454	9.28709
001-103_T0_COL_LP_5p_N1__GTTAAGCCAGAAGCAC-1	-2.22627	8.20959
001-103_T0_COL_LP_5p_N1__CCCAGTTTCGGCGCAT-1	-1.85175	6.69367
001-103_T0_COL_LP_5p_N1__AGAATAGGTCCGACGT-1	-3.70722	7.7785
001-103_T0_COL_LP_5p_N1__TCGTACCGTAATCACC-1	-3.56324	10.3298
001-103_T0_COL_LP_5p_N1__CATTATCGTTACGCGC-1	-2.01549	8.90296
001-103_T0_COL_LP_5p_N1__CGTCCATCAGTCAGAG-1	-4.08952	7.69463
001-103_T0_COL_LP_5p_N1__GTCTCGTCACTTACGA-1	-3.04294	8.14222
001-103_T0_COL_LP_5p_N1__TGTATTCGTCAACTGT-1	-4.09431	7.31773
001-103_T0_COL_LP_5p_N1__ACACCGGCATGTAGTC-1	-3.96012	8.72125
001-103_T0_COL_LP_5p_N1__GTTCATTGTGTAACGG-1	-4.12912	9.0189
001-103_T0_COL_LP_5p_N1__AACTTTCCAAGCTGAG-1	-3.68862	7.2285
001-103_T0_COL_LP_5p_N1__AAAGATGGTAAATGTG-1	-4.22367	8.17117
001-103_T0_COL_LP_5p_N1__ACGCCAGAGTAACCCT-1	-3.51774	8.5635
001-103_T0_COL_LP_5p_N1__AGGGTGATCGTACCGG-1	-3.43173	10.6835
001-103_T0_COL_LP_5p_N1__ACGGCCATCAGAGACG-1	-3.83715	8.81987
001-103_T0_COL_LP_5p_N1__GGAGCAAGTACTTCTT-1	-3.40794	9.11794
001-103_T0_COL_LP_5p_N1__GGAACTTGTACACCGC-1	-3.25434	6.16983
001-103_T0_COL_LP_5p_N1__TACTTACAGATCGATA-1	-1.46615	2.82086
001-103_T0_COL_LP_5p_N1__TTCGGTCCAAGTAGTA-1	-3.82111	7.44909
001-103_T0_COL_LP_5p_N1__AAGGTTCAGCGTTCCG-1	-4.36606	7.64046
001-103_T0_COL_LP_5p_N1__AGATCTGCAACTGCGC-1	-4.14816	9.58759
001-103_T0_COL_LP_5p_N1__ACAGCCGTCTTTACGT-1	-2.29511	5.30406
001-103_T0_COL_LP_5p_N1__AAGGAGCTCTAGAGTC-1	-4.32085	7.51419
001-103_T0_COL_LP_5p_N1__CACTCCAAGGTACTCT-1	-3.77384	8.35788
001-103_T0_COL_LP_5p_N1__AGTCTTTGTCAGAATA-1	-0.74728	1.93986
001-103_T0_COL_LP_5p_N1__GAAGCAGGTAAAGGAG-1	-4.22263	8.12352
001-103_T0_COL_LP_5p_N1__GTGCGGTTCCACGCAG-1	-3.94851	9.53898
001-103_T0_COL_LP_5p_N1__CCACCTACACTCGACG-1	-3.98424	6.74442
001-103_T0_COL_LP_5p_N1__CCTAGCTCATGCAATC-1	-3.80821	6.55433
001-103_T0_COL_LP_5p_N1__CTTGGCTCAGCTCCGA-1	-3.78679	8.21478
001-103_T0_COL_LP_5p_N1__GACGCGTAGAGAGCTC-1	-3.89844	9.74013
001-103_T0_COL_LP_5p_N1__AACCATGGTACAGACG-1	-4.4769	8.19097
001-103_T0_COL_LP_5p_N1__TGGCTGGCACACTGCG-1	-2.38894	9.42324
001-103_T0_COL_LP_5p_N1__TACGGATTCTTATCTG-1	-4.15467	9.00727
001-103_T0_COL_LP_5p_N1__TGCACCTCAACTGCTA-1	-2.4569	5.10675
001-103_T0_COL_LP_5p_N1__TACTCGCAGGCTAGGT-1	-1.81037	7.98523
001-103_T0_COL_LP_5p_N1__CGTAGGCGTACCGTAT-1	-3.97223	9.41441
001-103_T0_COL_LP_5p_N1__TCGGTAACATATGAGA-1	-2.27309	8.6828
001-103_T0_COL_LP_5p_N1__CACATTTCAAATCCGT-1	-3.61966	6.80308
001-103_T0_COL_LP_5p_N1__CGGTTAAGTTCGTTGA-1	-2.47912	9.04448
001-103_T0_COL_LP_5p_N1__GAAGCAGTCTCTAAGG-1	-4.22882	9.05359
001-103_T0_COL_LP_5p_N1__TGAGCCGCAATCCAAC-1	-2.56872	9.82144
001-103_T0_COL_LP_5p_N1__ACTTTCAGTCAACATC-1	-4.37434	8.47464
001-103_T0_COL_LP_5p_N1__CTCACACTCGCATGAT-1	-2.55896	8.82018
001-103_T0_COL_LP_5p_N1__CAGATCAAGGTCATCT-1	-4.1003	9.2297
001-103_T0_COL_LP_5p_N1__ACGAGCCAGATATACG-1	-0.581335	6.13787
001-103_T0_COL_LP_5p_N1__TGACGGCTCAATAAGG-1	-1.29444	3.3931
001-103_T0_COL_LP_5p_N1__TAAGCGTAGCCCTAAT-1	-4.30922	8.21146
001-103_T0_COL_LP_5p_N1__ACATCAGTCGGTTCGG-1	-1.73484	3.62069
001-103_T0_COL_LP_5p_N1__GCGCCAACAGACTCGC-1	-4.09285	7.24665
001-103_T0_COL_LP_5p_N1__GCTCTGTTCCAAATGC-1	-1.99628	10.1714
001-103_T0_COL_LP_5p_N1__TGATTTCTCGTTACGA-1	-3.62568	7.95451
001-103_T0_COL_LP_5p_N1__GCATGCGGTATTACCG-1	-1.76806	5.27908
001-103_T0_COL_LP_5p_N1__GGGACCTAGCTAACAA-1	-3.88383	8.51835
001-103_T0_COL_LP_5p_N1__TTCTCAATCATTATCC-1	-3.74872	9.4265
001-103_T0_COL_LP_5p_N1__TGCACCTTCACGATGT-1	-3.49686	7.06604
001-103_T0_COL_LP_5p_N1__TCAATCTTCGATAGAA-1	-2.52441	5.03449
001-103_T0_COL_LP_5p_N1__CATATGGAGTCCATAC-1	-2.41639	5.20986
001-103_T0_COL_LP_5p_N1__TGAGAGGTCAGGTAAA-1	-2.40153	6.85895
001-103_T0_COL_LP_5p_N1__GTACGTAAGGTAGCCA-1	-4.34745	7.72399
001-103_T0_COL_LP_5p_N1__TGCCAAATCACCGTAA-1	-4.27626	9.23037
001-103_T0_COL_LP_5p_N1__GGCGACTTCTACGAGT-1	-4.13591	8.82652
001-103_T0_COL_LP_5p_N1__CTGTGCTTCACCCTCA-1	-3.84027	8.32273
001-103_T0_COL_LP_5p_N1__GAACATCAGTGTTAGA-1	-3.73584	10.3986
001-103_T0_COL_LP_5p_N1__ACAGCTACATGCATGT-1	-3.57982	9.20018
001-103_T0_COL_LP_5p_N1__AAACCTGAGAAACCTA-1	-3.67275	8.49596
001-103_T0_COL_LP_5p_N1__CAGATCAAGCACGCCT-1	-3.91187	9.74421
001-103_T0_COL_LP_5p_N1__CGGACGTCATGCCTAA-1	-4.42351	7.87148
001-103_T0_COL_LP_5p_N1__GTGTTAGCAAATCCGT-1	-3.45255	10.7978
001-103_T0_COL_LP_5p_N1__CGTGTAATCGCACTCT-1	-3.70739	7.12669
001-103_T0_COL_LP_5p_N1__GACTACAGTCACTTCC-1	-4.2459	7.63124
001-103_T0_COL_LP_5p_N1__TGGCGCAAGTAACCCT-1	-4.14442	9.70462
001-103_T0_COL_LP_5p_N1__ATGCGATCATTATCTC-1	-3.38908	8.73346
001-103_T0_COL_LP_5p_N1__ATTTCTGGTGGTTTCA-1	-2.63336	6.62427
001-103_T0_COL_LP_5p_N1__CTACACCAGAATCTCC-1	-3.3724	7.06013
001-103_T0_COL_LP_5p_N1__ATGCGATTCTAGAGTC-1	-4.01464	7.55767
001-103_T0_COL_LP_5p_N1__ATCATGGCACCATGTA-1	-4.17152	8.51744
001-103_T0_COL_LP_5p_N1__TCGAGGCGTTTGACAC-1	-3.3948	8.11653
001-103_T0_COL_LP_5p_N1__CACCACTTCTTGCCGT-1	-4.20015	7.36136
001-103_T0_COL_LP_5p_N1__AGGGAGTCAAGAGTCG-1	-4.08257	7.81998
001-103_T0_COL_LP_5p_N1__AGGTCATTCTGTCTCG-1	-1.62547	8.10222
001-103_T0_COL_LP_5p_N1__TGGCTGGTCCGTCATC-1	-3.69145	9.22521
001-103_T0_COL_LP_5p_N1__GGCTCGATCATCGGAT-1	-2.34728	3.54347
001-103_T0_COL_LP_5p_N1__TGATTTCTCGTATCAG-1	-2.16609	8.35885
001-103_T0_COL_LP_5p_N1__TGAAAGAGTCGCCATG-1	-2.2814	5.12913
001-103_T0_COL_LP_5p_N1__ACCCACTCATGCTAGT-1	-4.14545	7.64109
001-103_T0_COL_LP_5p_N1__ATTGGACAGAGGGCTT-1	-1.41015	3.58735
001-103_T0_COL_LP_5p_N1__TATTACCAGGTGTGGT-1	-2.49208	3.70557
001-103_T0_COL_LP_5p_N1__TACTTACTCCGCGCAA-1	-3.38071	7.36028
001-103_T0_COL_LP_5p_N1__GACTAACGTGACTCAT-1	-3.61445	7.39304
001-103_T0_COL_LP_5p_N1__AGCATACCAAGAAGAG-1	-4.16899	7.62459
001-103_T0_COL_LP_5p_N1__GGGCATCGTGATGTGG-1	-3.66296	7.12967
001-103_T0_COL_LP_5p_N1__GCGAGAAGTTCTCATT-1	-1.2268	4.11439
001-103_T0_COL_LP_5p_N1__GCAGTTAGTTTGTTGG-1	-3.01116	7.97176
001-103_T0_COL_LP_5p_N1__GTGTTAGAGCTGCCCA-1	-4.6976	7.83499
001-103_T0_COL_LP_5p_N1__CGACCTTGTGATGTGG-1	-3.68554	7.16252
001-103_T0_COL_LP_5p_N1__CCTATTATCTTAGCCC-1	-3.82186	7.14767
001-103_T0_COL_LP_5p_N1__GACGTGCCATCATCCC-1	-3.71928	7.52712
001-103_T0_COL_LP_5p_N1__CATCGGGTCTGGTGTA-1	-3.45314	5.75638
001-103_T0_COL_LP_5p_N1__GTGCTTCAGTGGGATC-1	-3.6661	9.85057
001-103_T0_COL_LP_5p_N1__ATCCGAAGTGTAATGA-1	-4.06873	9.40436
001-103_T0_COL_LP_5p_N1__GCTCTGTCACCACGTG-1	-3.43538	10.8669
001-103_T0_COL_LP_5p_N1__ATTGGACAGCCAGAAC-1	-3.47538	9.05801
001-103_T0_COL_LP_5p_N1__TCGCGTTGTAGAGCTG-1	-2.63011	6.78871
001-103_T0_COL_LP_5p_N1__CATCAAGAGCTACCGC-1	-1.09389	4.76717
001-103_T0_COL_LP_5p_N1__AACTCCCTCCGCATAA-1	-1.31333	6.33618
001-103_T0_COL_LP_5p_N1__CCTACACTCTCGCATC-1	-4.272	9.29714
001-103_T0_COL_LP_5p_N1__CGATTGAAGCAGGCTA-1	-3.61922	9.87698
001-103_T0_COL_LP_5p_N1__CAGCTAACAGTTCATG-1	-2.39192	9.10263
001-103_T0_COL_LP_5p_N1__ACACTGAAGCGGATCA-1	-2.9745	7.38908
001-103_T0_COL_LP_5p_N1__GATCTAGCAAACTGTC-1	-3.38284	6.9404
001-103_T0_COL_LP_5p_N1__GTAACGTCATGTAGTC-1	-2.81969	5.58982
001-103_T0_COL_LP_5p_N1__ACCCACTGTGTGGCTC-1	-2.30385	4.82685
001-103_T0_COL_LP_5p_N1__TCACAAGTCCCAAGAT-1	-3.64302	7.25388
001-103_T0_COL_LP_5p_N1__TGATTTCGTGCATCTA-1	-3.33258	8.2986
001-103_T0_COL_LP_5p_N1__CAGATCATCCAGAGGA-1	-4.18154	9.2918
001-103_T0_COL_LP_5p_N1__GGTGAAGCAGTAGAGC-1	-3.5385	9.21293
001-103_T0_COL_LP_5p_N1__ATGGGAGAGGAGCGTT-1	-1.24555	4.72039
001-103_T0_COL_LP_5p_N1__TTTCCTCAGATAGTCA-1	-4.1445	7.78061
001-103_T0_COL_LP_5p_N1__AACTCTTAGATCTGCT-1	-3.72116	9.67644
001-103_T0_COL_LP_5p_N1__CAGCTGGCATGACATC-1	-4.14419	8.14405
001-103_T0_COL_LP_5p_N1__GTATCTTTCTCCCTGA-1	-3.78875	7.60423
001-103_T0_COL_LP_5p_N1__AGGGTGACATAGACTC-1	-3.04019	9.22163
001-103_T0_COL_LP_5p_N1__AGCGGTCTCAGTGCAT-1	-4.01501	9.61981
001-103_T0_COL_LP_5p_N1__ATAACGCGTGGGTATG-1	-3.98666	8.5865
001-103_T0_COL_LP_5p_N1__CCACTACGTGAAGGCT-1	-4.003	7.44886
001-103_T0_COL_LP_5p_N1__ATTCTACAGGAATTAC-1	-3.48126	8.64346
001-103_T0_COL_LP_5p_N1__CTCGGAGGTAGCCTAT-1	1.89731	7.06954
001-103_T0_COL_LP_5p_N1__TGACTAGAGCCAGTAG-1	-2.86643	6.88728
001-103_T0_COL_LP_5p_N1__CCCAATCAGGAGCGAG-1	-2.76251	6.70956
001-103_T0_COL_LP_5p_N1__CGTAGGCCAAGACGTG-1	-1.77869	8.18164
001-103_T0_COL_LP_5p_N1__GTATCTTCACCATGTA-1	-4.17026	8.48376
001-103_T0_COL_LP_5p_N1__CGTGTCTGTAGCTGCC-1	-2.79547	10.0204
001-103_T0_COL_LP_5p_N1__TTAGGCATCCTCGCAT-1	-2.35304	4.53167
001-103_T0_COL_LP_5p_N1__CGTGTCTAGTCAATAG-1	-2.74138	5.0953
001-103_T0_COL_LP_5p_N1__GATCGATAGGGCTTGA-1	-3.73651	8.32984
001-103_T0_COL_LP_5p_N1__GGCGACTGTTCCACAA-1	-2.65345	7.25986
001-103_T0_COL_LP_5p_N1__CTACCCAGTGAGGCTA-1	-3.84025	9.05412
001-103_T0_COL_LP_5p_N1__CTAAGACCACGTTGGC-1	-2.52068	5.85217
001-103_T0_COL_LP_5p_N1__CAACTAGGTAACGTTC-1	-3.48891	7.76457
001-103_T0_COL_LP_5p_N1__AACACGTTCATCGCTC-1	-4.00894	9.14893
001-103_T0_COL_LP_5p_N1__TTTGCGCAGGTACTCT-1	-3.53296	7.32078
001-103_T0_COL_LP_5p_N1__TCAATCTTCTGTTGAG-1	-1.48422	3.32759
001-103_T0_COL_LP_5p_N1__CGGACACAGGTAGCTG-1	-2.49706	7.44989
001-103_T0_COL_LP_5p_N1__GCTTGAACATACGCCG-1	-3.8934	7.09995
001-103_T0_COL_LP_5p_N1__AGCTTGACAGTATCTG-1	-3.32745	10.9742
001-103_T0_COL_LP_5p_N1__TATTACCAGCTTCGCG-1	-3.85968	8.35303
001-103_T0_COL_LP_5p_N1__GTGCGGTTCACTATTC-1	-3.24837	10.8741
001-103_T0_COL_LP_5p_N1__TGCCCTAAGCGTGTCC-1	-3.81431	7.63068
001-103_T0_COL_LP_5p_N1__CTTAACTAGGGTGTGT-1	0.256471	7.25228
001-103_T0_COL_LP_5p_N1__GTACTTTAGGTGATTA-1	-2.9063	6.75529
001-103_T0_COL_LP_5p_N1__CCGTGGACAGGAACGT-1	-3.87672	9.46038
001-103_T0_COL_LP_5p_N1__CGGACACAGGTGATAT-1	-4.03123	8.34882
001-103_T0_COL_LP_5p_N1__ATTCTACCACCAGATT-1	-3.74506	7.66919
001-103_T0_COL_LP_5p_N1__TTTCCTCGTTAGTGGG-1	-3.98012	7.90368
001-103_T0_COL_LP_5p_N1__GGTGCGTTCGAATCCA-1	-3.94951	7.54374
001-103_T0_COL_LP_5p_N1__CGGGTCATCACTGGGC-1	-4.19838	8.43909
001-103_T0_COL_LP_5p_N1__TCTCATAGTCTGGTCG-1	-3.7465	7.00934
001-103_T0_COL_LP_5p_N1__ACATGGTAGCCACTAT-1	-3.64006	10.2488
001-103_T0_COL_LP_5p_N1__GTAGGCCAGAGATGAG-1	0.882569	1.89529
001-103_T0_COL_LP_5p_N1__TGCCCATCATGGAATA-1	-4.15088	7.02582
001-103_T0_COL_LP_5p_N1__TGTGGTAAGTCAAGCG-1	-3.74015	8.18585
001-103_T0_COL_LP_5p_N1__TTTGTCATCAGTCAGT-1	-4.14632	7.28958
001-103_T0_COL_LP_5p_N1__CGCGTTTCATCTATGG-1	-2.23264	6.21214
001-103_T0_COL_LP_5p_N1__TACCTATTCTCTGCTG-1	-3.7366	9.07614
001-103_T0_COL_LP_5p_N1__CGGAGTCAGCCAGAAC-1	-4.04494	7.94413
001-103_T0_COL_LP_5p_N1__CGGACTGAGCTGTCTA-1	-3.83709	8.41757
001-103_T0_COL_LP_5p_N1__CTGCGGAGTGGCTCCA-1	-3.5583	10.0332
001-103_T0_COL_LP_5p_N1__GACGTGCGTACAAGTA-1	-3.73943	10.0566
001-103_T0_COL_LP_5p_N1__ACGCCAGTCCATGCTC-1	-0.486505	5.25511
001-103_T0_COL_LP_5p_N1__CGCGTTTAGAAGGGTA-1	-4.04378	7.86342
001-103_T0_COL_LP_5p_N1__TAAGTGCTCGTCGTTC-1	-4.01761	7.05067
001-103_T0_COL_LP_5p_N1__CTGTGCTGTCAACTGT-1	-3.53691	8.42364
001-103_T0_COL_LP_5p_N1__ACGGGCTCAGCAGTTT-1	-3.16568	10.972
001-103_T0_COL_LP_5p_N1__CGTCACTGTTCCCTTG-1	-3.9311	8.25572
001-103_T0_COL_LP_5p_N1__TACTCGCTCAGCTCTC-1	-4.29948	7.30624
001-103_T0_COL_LP_5p_N1__TGACTTTAGTCCGGTC-1	-1.81452	9.06164
001-103_T0_COL_LP_5p_N1__CTGCTGTCATGCCCGA-1	-3.82153	7.44536
001-103_T0_COL_LP_5p_N1__TGCGGGTCACAACGTT-1	-1.78899	9.29012
001-103_T0_COL_LP_5p_N1__GTGGGTCTCCTAAGTG-1	-3.2346	11.0357
001-103_T0_COL_LP_5p_N1__ACATCAGGTCTTGTCC-1	-3.68683	6.84596
001-103_T0_COL_LP_5p_N1__TGCGCAGAGCGTTTAC-1	-4.08281	9.86407
001-103_T0_COL_LP_5p_N1__GTACGTAAGTTCGCGC-1	-2.56796	5.12768
001-103_T0_COL_LP_5p_N1__CGTCAGGAGTGGGATC-1	-2.51471	6.69995
001-103_T0_COL_LP_5p_N1__CTCTACGCAAAGGAAG-1	-3.1813	10.9205
001-103_T0_COL_LP_5p_N1__CCGTACTCAGCTGCAC-1	-3.0398	6.46099
001-103_T0_COL_LP_5p_N1__CGCCAAGAGGTAGCTG-1	-3.24154	7.91699
001-103_T0_COL_LP_5p_N1__CAAGGCCCAGCCTTTC-1	-3.43325	10.6167
001-103_T0_COL_LP_5p_N1__TGCGTGGGTAGCGCAA-1	-2.2528	5.21291
001-103_T0_COL_LP_5p_N1__ACGGCCACACTACAGT-1	-2.17554	6.50399
001-103_T0_COL_LP_5p_N1__AGTCTTTGTACTCTCC-1	-4.05949	7.53935
001-103_T0_COL_LP_5p_N1__ACGTCAACAAGAGTCG-1	-2.64177	6.9042
001-103_T0_COL_LP_5p_N1__TAGAGCTTCATGGTCA-1	-3.38766	9.04112
001-103_T0_COL_LP_5p_N1__TTAGGCAGTTCCACGG-1	-3.72873	7.54138
001-103_T0_COL_LP_5p_N1__GCTGCAGGTTAAGATG-1	-3.97686	7.44054
001-103_T0_COL_LP_5p_N1__CTAACTTAGGTAGCCA-1	-4.22019	9.18959
001-103_T0_COL_LP_5p_N1__CTCGAAATCGTTTAGG-1	-4.25971	8.74313
001-103_T0_COL_LP_5p_N1__CTTACCGTCTTGTTTG-1	-3.65551	9.64458
001-103_T0_COL_LP_5p_N1__AGTAGTCGTCTAGGTT-1	-4.29761	7.29558
001-103_T0_COL_LP_5p_N1__TGTGGTATCTGGCGAC-1	-2.32536	8.15677
001-103_T0_COL_LP_5p_N1__GACGGCTCACTTAACG-1	-4.24891	8.345
001-103_T0_COL_LP_5p_N1__CTGATCCGTTTGGCGC-1	-3.68617	6.75972
001-103_T0_COL_LP_5p_N1__GGACATTTCACGGTTA-1	-2.22933	8.06361
001-103_T0_COL_LP_5p_N1__AAAGCAAAGGGTTCCC-1	-3.44175	5.3162
001-103_T0_COL_LP_5p_N1__ATCGAGTAGAGGGATA-1	-4.22138	8.11614
001-103_T0_COL_LP_5p_N1__CATGGCGAGAGTCGGT-1	-3.71249	8.10761
001-103_T0_COL_LP_5p_N1__AGGTCCGTCCTCATTA-1	-2.28458	7.32586
001-103_T0_COL_LP_5p_N1__CACATTTGTTCCGGCA-1	-3.88613	7.51798
001-103_T0_COL_LP_5p_N1__CATCAGAAGCTCCTTC-1	-2.79955	11.0784
001-103_T0_COL_LP_5p_N1__ACTTGTTCAGACTCGC-1	-3.51351	7.45741
001-103_T0_COL_LP_5p_N1__GATGAAAGTGCACCAC-1	-3.72219	10.1099
001-103_T0_COL_LP_5p_N1__GTCAAGTCATTAGCCA-1	-3.84323	8.9327
001-103_T0_COL_LP_5p_N1__GTGCTTCGTTTACTCT-1	-3.61116	7.10069
001-103_T0_COL_LP_5p_N1__GACGCGTTCGGTTAAC-1	-3.89589	9.38759
001-103_T0_COL_LP_5p_N1__AGTAGTCCATGGGACA-1	-3.98882	8.86426
001-103_T0_COL_LP_5p_N1__GGGTCTGTCTCGTATT-1	2.66019	7.97583
001-103_T0_COL_LP_5p_N1__AACGTTGGTGTGGTTT-1	-4.09023	7.53584
001-103_T0_COL_LP_5p_N1__CTCGAGGCACAGCCCA-1	-4.24002	7.04737
001-103_T0_COL_LP_5p_N1__ACGTCAATCTTGTATC-1	-1.3066	4.41655
001-103_T0_COL_LP_5p_N1__AAAGTAGCATATACGC-1	-2.82367	3.88101
001-103_T0_COL_LP_5p_N1__TTCCCAGTCCACTCCA-1	-4.0091	9.14688
001-103_T0_COL_LP_5p_N1__TTTACTGAGTGTTGAA-1	-3.55685	8.44628
001-103_T0_COL_LP_5p_N1__TGCGCAGTCCAGAAGG-1	0.125346	2.14802
001-103_T0_COL_LP_5p_N1__TACTCATAGGACTGGT-1	-3.8751	9.89866
001-103_T0_COL_LP_5p_N1__GCATGCGAGTACCGGA-1	-3.92939	9.87478
001-103_T0_COL_LP_5p_N1__CATCGAACAGTATCTG-1	-3.99811	8.02332
001-103_T0_COL_LP_5p_N1__TGGCGCAAGTTTGCGT-1	-2.91411	7.99365
001-103_T0_COL_LP_5p_N1__TTCTCAAAGCATCATC-1	-4.09843	8.14616
001-103_T0_COL_LP_5p_N1__AACACGTTCGTACGGC-1	-3.80891	7.8613
001-103_T0_COL_LP_5p_N1__CTTAACTGTCGCTTCT-1	-3.33344	8.27046
001-103_T0_COL_LP_5p_N1__ACGAGGACAGATCCAT-1	-4.1076	8.04463
001-103_T0_COL_LP_5p_N1__CTTTGCGAGAAGGTTT-1	-3.35413	9.21042
001-103_T0_COL_LP_5p_N1__GATCGCGTCAGCGACC-1	-3.58298	7.66728
001-103_T0_COL_LP_5p_N1__GACTAACCAGGATTGG-1	-3.27359	6.9037
001-103_T0_COL_LP_5p_N1__TCGCGTTGTTACGGAG-1	-3.56007	6.85393
001-103_T0_COL_LP_5p_N1__CTCATTAAGATGGCGT-1	-3.2883	7.14218
001-103_T0_COL_LP_5p_N1__CCTATTATCTTGCATT-1	-4.105	8.01217
001-103_T0_COL_LP_5p_N1__AGAATAGTCTTGTCAT-1	-3.69747	9.12271
001-103_T0_COL_LP_5p_N1__CGTGAGCGTGCATCTA-1	-3.6074	6.53573
001-103_T0_COL_LP_5p_N1__AGATCTGGTCAATGTC-1	-4.19826	6.69513
001-103_T0_COL_LP_5p_N1__CAGCGACCACTAAGTC-1	-4.13246	8.23744
001-103_T0_COL_LP_5p_N1__GCATGTATCGCGTAGC-1	-4.19984	7.44489
001-103_T0_COL_LP_5p_N1__CGGAGCTAGACTGTAA-1	-3.95321	9.76483
001-103_T0_COL_LP_5p_N1__AAGACCTAGGGATACC-1	-3.71215	8.05895
001-103_T0_COL_LP_5p_N1__GGCTGGTAGTGTGAAT-1	-3.70192	10.2982
001-103_T0_COL_LP_5p_N1__CGACTTCGTCCATGAT-1	-4.13003	9.89289
001-103_T0_COL_LP_5p_N1__TAGTTGGAGAGCCTAG-1	0.334505	3.14007
001-103_T0_COL_LP_5p_N1__TGGCCAGAGCCAGTTT-1	-4.44938	8.39892
001-103_T0_COL_LP_5p_N1__GGTGTTAAGACTTGAA-1	-2.83849	10.7832
001-103_T0_COL_LP_5p_N1__CCTTCCCCAGCTGTTA-1	-3.94916	8.49706
001-103_T0_COL_LP_5p_N1__GACCAATTCTGAGTGT-1	0.146337	8.43763
001-103_T0_COL_LP_5p_N1__TGGCTGGTCTGGCGAC-1	-1.2028	10.0819
001-103_T0_COL_LP_5p_N1__GTCGTAATCAAAGTAG-1	-3.74543	9.36995
001-103_T0_COL_LP_5p_N1__TAAGTGCGTGCAGTAG-1	-3.07977	6.50744
001-103_T0_COL_LP_5p_N1__CAAGGCCCAAAGGTGC-1	-4.26795	8.20669
001-103_T0_COL_LP_5p_N1__ACTGCTCAGAGTAAGG-1	-3.66236	10.3138
001-103_T0_COL_LP_5p_N1__CAAGAAAAGAGACTTA-1	-3.77658	7.82264
001-103_T0_COL_LP_5p_N1__AGGCCGTTCCTACAGA-1	-3.46125	10.7902
001-103_T0_COL_LP_5p_N1__CCCAATCCAAGCCGCT-1	-3.95444	6.6357
001-103_T0_COL_LP_5p_N1__TTTGGTTTCTGGTGTA-1	-4.04743	8.73341
001-103_T0_COL_LP_5p_N1__ACGGCCAGTCACTTCC-1	-3.66676	6.77546
001-103_T0_COL_LP_5p_N1__GGTGTTATCTATCGCC-1	-3.70938	10.1829
001-103_T0_COL_LP_5p_N1__CGTTCTGTCTGTACGA-1	-4.11677	8.46969
001-103_T0_COL_LP_5p_N1__GCTGCGAGTGATGTCT-1	-4.17332	7.32556
001-103_T0_COL_LP_5p_N1__GTTAAGCCAAAGGTGC-1	-4.23114	8.44374
001-103_T0_COL_LP_5p_N1__ACATACGAGAAGGCCT-1	-4.05437	8.54981
001-103_T0_COL_LP_5p_N1__TCAACGAGTTCCACGG-1	-4.0459	9.06614
001-103_T0_COL_LP_5p_N1__CCTCTGAAGCTTTGGT-1	-0.945848	2.31873
001-103_T0_COL_LP_5p_N1__CATCAAGCATACTCTT-1	-4.3035	8.17606
001-103_T0_COL_LP_5p_N1__CAAGATCGTATCTGCA-1	-4.23743	7.45517
001-103_T0_COL_LP_5p_N1__ACATGGTAGCGTGAGT-1	-3.29941	10.8311
001-103_T0_COL_LP_5p_N1__CGGACACAGAGCTATA-1	-4.0175	9.36918
001-103_T0_COL_LP_5p_N1__TGCCCATGTAGTGAAT-1	-4.03301	8.04375
001-103_T0_COL_LP_5p_N1__AGTGGGATCGGATGGA-1	-3.87337	9.25504
001-103_T0_COL_LP_5p_N1__GGACGTCGTAAGTGTA-1	-3.82778	7.87667
001-103_T0_COL_LP_5p_N1__GCTGGGTTCGCGGATC-1	-3.4983	7.34839
001-103_T0_COL_LP_5p_N1__TGGGAAGCACGGTAAG-1	-3.89603	7.32989
001-103_T0_COL_LP_5p_N1__TTCGAAGCAGGTGCCT-1	-4.3938	7.8763
001-103_T0_COL_LP_5p_N1__CTAGAGTCAATCACAC-1	-3.88685	9.08886
001-103_T0_COL_LP_5p_N1__ACCGTAATCCAGATCA-1	-0.730381	1.6674
001-103_T0_COL_LP_5p_N1__GCTGGGTAGTGCGATG-1	-1.23168	11.154
001-103_T0_COL_LP_5p_N1__ACACCCTCATCGTCGG-1	-4.13264	7.6535
001-103_T0_COL_LP_5p_N1__TTGGAACAGAAGGCCT-1	-3.89075	7.70105
001-103_T0_COL_LP_5p_N1__TTGACTTAGCAGATCG-1	-3.98665	9.15388
001-103_T0_COL_LP_5p_N1__TCGAGGCGTTTGGGCC-1	-3.06492	4.93469
001-103_T0_COL_LP_5p_N1__TGAGCCGAGACCTAGG-1	-3.90708	9.56975
001-103_T0_COL_LP_5p_N1__GAAACTCGTTCGTTGA-1	-3.93997	8.1205
001-103_T0_COL_LP_5p_N1__CTGTTTAGTCAATGTC-1	-4.31644	8.32108
001-103_T0_COL_LP_5p_N1__CCATGTCGTTCGAATC-1	-3.30465	5.98903
001-103_T0_COL_LP_5p_N1__GTCGTAATCGGCTTGG-1	-3.63405	7.74427
001-103_T0_COL_LP_5p_N1__AAGACCTGTTCCGTCT-1	-4.28162	8.14156
001-103_T0_COL_LP_5p_N1__ATTACTCCATCGGGTC-1	-1.81342	5.04293
001-103_T0_COL_LP_5p_N1__AGAGCGACAATTCCTT-1	-4.02939	7.47964
001-103_T0_COL_LP_5p_N1__CATCGAACAGATCCAT-1	-3.54118	9.48345
001-103_T0_COL_LP_5p_N1__TCTGGAAAGAGCTATA-1	-3.24186	8.78
001-103_T0_COL_LP_5p_N1__CCCAATCAGGAGTTTA-1	-4.1733	6.94276
001-103_T0_COL_LP_5p_N1__TCACAAGAGAATCTCC-1	-4.25822	8.77284
001-103_T0_COL_LP_5p_N1__TTCTACACAATCGGTT-1	-4.30349	8.19577
001-103_T0_COL_LP_5p_N1__GGGCACTAGGTGCTAG-1	-3.16617	8.8676
001-103_T0_COL_LP_5p_N1__GTAGGCCAGCTGCGAA-1	-2.61638	10.6124
001-103_T0_COL_LP_5p_N1__CATCAAGCATACGCTA-1	-4.11297	8.24492
001-103_T0_COL_LP_5p_N1__GATGAGGTCGTCACGG-1	-2.91273	5.6886
001-103_T0_COL_LP_5p_N1__TAGCCGGAGCGATGAC-1	-4.21145	8.23783
001-103_T0_COL_LP_5p_N1__TAAACCGGTGTGACGA-1	-3.72812	8.32192
001-103_T0_COL_LP_5p_N1__ATCATGGTCACCATAG-1	-3.29595	9.8592
001-103_T0_COL_LP_5p_N1__CAAGAAATCGGCATCG-1	-3.61557	9.23333
001-103_T0_COL_LP_5p_N1__CTTAACTCACGAAAGC-1	-3.49056	7.97032
001-103_T0_COL_LP_5p_N1__TGAGCCGTCCTTGACC-1	-4.41543	8.33532
001-103_T0_COL_LP_5p_N1__CCACTACCACAGCGTC-1	-2.3664	5.37825
001-103_T0_COL_LP_5p_N1__GTGTTAGCATTAACCG-1	-3.78654	9.56702
001-103_T0_COL_LP_5p_N1__CGTCACTTCCATGAGT-1	-4.11381	7.62527
001-103_T0_COL_LP_5p_N1__CTCGTACTCGTTTATC-1	-3.94178	7.7959
001-103_T0_COL_LP_5p_N1__CTTTGCGGTAAACACA-1	-4.03788	8.13429
001-103_T0_COL_LP_5p_N1__GTGAAGGAGAACAACT-1	-3.77882	10.6241
001-103_T0_COL_LP_5p_N1__GAAACTCGTCTAAACC-1	-3.76849	8.4377
001-103_T0_COL_LP_5p_N1__ACGCCGACAGCTCGAC-1	-2.97291	10.7551
001-103_T0_COL_LP_5p_N1__TGACAACAGCACACAG-1	-4.15288	8.30661
001-103_T0_COL_LP_5p_N1__CGAATGTCAGCCTGTG-1	-4.10031	9.57011
001-103_T0_COL_LP_5p_N1__AGGTCCGTCGTGGGAA-1	-3.85909	8.45802
001-103_T0_COL_LP_5p_N1__AGAGCTTTCCCTAATT-1	-4.1824	7.10911
001-103_T0_COL_LP_5p_N1__GCGACCACAATCTGCA-1	-4.09992	7.50703
001-103_T0_COL_LP_5p_N1__ATAACGCCACCTCGGA-1	-3.56339	7.44347
001-103_T0_COL_LP_5p_N1__AGCGGTCCATGTCCTC-1	-4.12694	7.71288
001-103_T0_COL_LP_5p_N1__CACATAGAGGATATAC-1	-3.75874	8.72676
001-103_T0_COL_LP_5p_N1__CCGGTAGGTGCCTGGT-1	-4.32079	8.34736
001-103_T0_COL_LP_5p_N1__CTGAAACCACCTGGTG-1	-4.22606	7.76084
001-103_T0_COL_LP_5p_N1__ATAAGAGCACAAGTAA-1	-3.88145	9.38262
001-103_T0_COL_LP_5p_N1__CTTACCGTCACTTATC-1	-2.83911	8.21097
001-103_T0_COL_LP_5p_N1__CCATTCGCATGCCTAA-1	-3.93074	8.88875
001-103_T0_COL_LP_5p_N1__GAATAAGCAGTATGCT-1	-3.79315	8.30457
001-103_T0_COL_LP_5p_N1__ATCATCTCACCACGTG-1	-4.28322	9.4125
001-103_T0_COL_LP_5p_N1__GCTCTGTAGGCGACAT-1	-4.24161	9.50238
001-103_T0_COL_LP_5p_N1__GTCCTCACACTGAAGG-1	-3.89646	7.35928
001-103_T0_COL_LP_5p_N1__GTATTCTTCTCGCTTG-1	-4.01833	8.5054
001-103_T0_COL_LP_5p_N1__CCTCTGAAGCACACAG-1	-3.80756	8.22258
001-103_T0_COL_LP_5p_N1__ATGAGGGAGTGGTAAT-1	-3.22155	10.3313
001-103_T0_COL_LP_5p_N1__GACTACACATTGGTAC-1	-3.25693	7.23764
001-103_T0_COL_LP_5p_N1__TAGACCAAGACATAAC-1	-4.05034	7.92032
001-103_T0_COL_LP_5p_N1__GTATTCTTCCAGGGCT-1	-3.75314	7.17256
001-103_T0_COL_LP_5p_N1__ACTATCTTCGACGGAA-1	-4.23109	8.01588
001-103_T0_COL_LP_5p_N1__AGCGTATAGACACGAC-1	-3.64488	6.22904
001-103_T0_COL_LP_5p_N1__CTCGTCACATGGTCAT-1	-4.34625	7.73607
001-103_T0_COL_LP_5p_N1__GGCGTGTCAAAGAATC-1	-4.1221	8.00952
001-103_T0_COL_LP_5p_N1__TCGGTAATCAGCGATT-1	-3.82665	9.4596
001-103_T0_COL_LP_5p_N1__CAACCAAGTATCTGCA-1	-4.22511	7.4021
001-103_T0_COL_LP_5p_N1__TGCTACCCAAGAGTCG-1	-3.45583	7.47688
001-103_T0_COL_LP_5p_N1__ACGTCAAGTCATGCAT-1	-3.89429	7.76687
001-103_T0_COL_LP_5p_N1__TAGTGGTGTAGGAGTC-1	-3.98648	7.76443
001-103_T0_COL_LP_5p_N1__GTAACGTGTGGCGAAT-1	-3.29989	6.41991
001-103_T0_COL_LP_5p_N1__CGACTTCTCATGTCCC-1	-3.10258	4.79928
001-103_T0_COL_LP_5p_N1__AGCGTATCACGCTTTC-1	-4.32313	7.87812
001-103_T0_COL_LP_5p_N1__TTTCCTCCACACGCTG-1	-4.14723	8.28345
001-103_T0_COL_LP_5p_N1__AAAGATGGTCAATGTC-1	-4.2168	7.93548
001-103_T0_COL_LP_5p_N1__GCCAAATAGCGTGAGT-1	-3.84403	7.85371
001-103_T0_COL_LP_5p_N1__CACCACTGTAAGGGCT-1	-3.3216	10.4085
001-103_T0_COL_LP_5p_N1__TTCCCAGCACTGTTAG-1	-3.85647	8.89116
001-103_T0_COL_LP_5p_N1__CTCGGGACATGTCGAT-1	-4.14535	8.43613
001-103_T0_COL_LP_5p_N1__GAACGGATCAGTTCGA-1	-4.16299	8.80102
001-103_T0_COL_LP_5p_N1__CGACCTTCAAGTACCT-1	-4.15351	8.22076
001-103_T0_COL_LP_5p_N1__GAGGTGATCTCGTATT-1	-4.24507	7.61161
001-103_T0_COL_LP_5p_N1__GTACGTATCAACACCA-1	-3.96006	9.12433
001-103_T0_COL_LP_5p_N1__GGGAGATTCATCTGTT-1	-4.25437	8.24821
001-103_T0_COL_LP_5p_N1__TTTCCTCTCTGCGTAA-1	-3.82546	9.82236
001-103_T0_COL_LP_5p_N1__ATGAGGGCATACGCCG-1	-3.4176	11.1372
001-103_T0_COL_LP_5p_N1__AGAATAGTCAGTTCGA-1	-4.27512	7.25456
001-103_T0_COL_LP_5p_N1__ATCGAGTCACTATCTT-1	-3.86804	8.51685
001-103_T0_COL_LP_5p_N1__GGAAAGCAGCGCCTTG-1	-3.39111	5.43896
001-103_T0_COL_LP_5p_N1__AGACGTTTCCTTTCTC-1	-4.08576	7.67251
001-103_T0_COL_LP_5p_N1__CTCATTAAGACCCACC-1	-4.02497	7.49154
001-103_T0_COL_LP_5p_N1__CCTTCCCCAATGGACG-1	-4.16687	7.40284
001-103_T0_COL_LP_5p_N1__CGTCTACGTCCGACGT-1	-3.96376	7.94225
001-103_T0_COL_LP_5p_N1__TATCAGGGTAGTGAAT-1	-3.8642	8.98833
001-103_T0_COL_LP_5p_N1__CTAGAGTGTAAGTAGT-1	-3.93162	10.0039
001-103_T0_COL_LP_5p_N1__GGGATGACATATACGC-1	-3.2334	9.05298
001-103_T0_COL_LP_5p_N1__CAGCTAAAGATCGGGT-1	-3.83256	7.19543
001-103_T0_COL_LP_5p_N1__TGCACCTTCCGGGTGT-1	-3.91711	7.52579
001-103_T0_COL_LP_5p_N1__CGAACATCATCGACGC-1	-2.18232	2.97281
001-103_T0_COL_LP_5p_N1__CAACTAGAGTTGAGAT-1	-3.39482	7.16859
001-103_T0_COL_LP_5p_N1__AACTCTTAGGGATGGG-1	-3.75932	7.79047
001-103_T0_COL_LP_5p_N1__CGGACGTCAGTAGAGC-1	-4.03078	8.99627
001-103_T0_COL_LP_5p_N1__CGTGAGCGTGACGGTA-1	-3.80028	8.1547
001-103_T0_COL_LP_5p_N1__AAACGGGTCCAGTAGT-1	-3.83096	8.91933
001-103_T0_COL_LP_5p_N1__CCCAGTTCAACGATCT-1	-3.8488	7.63498
001-103_T0_COL_LP_5p_N1__GGCGTGTCAACTGGCC-1	-4.0587	8.96605
001-103_T0_COL_LP_5p_N1__AAGGCAGCAAAGCAAT-1	-2.61678	5.59692
001-103_T0_COL_LP_5p_N1__GAAGCAGTCGGCTTGG-1	-3.71677	8.83705
001-103_T0_COL_LP_5p_N1__ACTGATGAGCGGCTTC-1	-3.22355	6.81726
001-103_T0_COL_LP_5p_N1__CTGAAGTTCAGTCAGT-1	-3.79727	9.04163
001-103_T0_COL_LP_5p_N1__TCTGAGATCGTTTAGG-1	-3.95014	8.9641
001-103_T0_COL_LP_5p_N1__CATCAGATCATTGCCC-1	-4.2473	8.26133
001-103_T0_COL_LP_5p_N1__TAAGTGCCAGGAATCG-1	-4.11753	8.75532
001-103_T0_COL_LP_5p_N1__CCACCTATCACCTTAT-1	-3.7503	8.73905
001-103_T0_COL_LP_5p_N1__CGATTGATCCAAAGTC-1	-4.05337	7.57512
001-103_T0_COL_LP_5p_N1__GGAACTTAGCGCCTTG-1	-3.10287	5.8879
001-103_T0_COL_LP_5p_N1__ATTACTCGTTCCACGG-1	-3.80054	7.76288
001-103_T0_COL_LP_5p_N1__CGATGTAAGGTGCTTT-1	-3.886	8.24783
001-103_T0_COL_LP_5p_N1__TTAACTCCAGCCTTTC-1	-3.9822	8.48066
001-103_T0_COL_LP_5p_N1__AGGGATGCAAGCCTAT-1	-4.17236	8.68495
001-103_T0_COL_LP_5p_N1__GCACATAAGACAGAGA-1	-2.81784	10.8042
001-103_T0_COL_LP_5p_N1__GTCAAGTGTTGTCGCG-1	-3.71098	8.03553
001-103_T0_COL_LP_5p_N1__TTAACTCTCCCTAATT-1	-3.70976	10.4216
001-103_T0_COL_LP_5p_N1__AGTGTCAGTTGAACTC-1	-3.88449	9.55979
001-103_T0_COL_LP_5p_N1__CAACTAGAGGAACTGC-1	-3.69817	8.42555
001-103_T0_COL_LP_5p_N1__CGAACATAGCACCGCT-1	-4.04149	9.23504
001-103_T0_COL_LP_5p_N1__CACCTTGCAGGCGATA-1	-3.90617	8.89084
001-103_T0_COL_LP_5p_N1__CTCATTAGTAGAAAGG-1	-3.7841	8.71091
001-103_T0_COL_LP_5p_N1__TGCCCTACATCGGAAG-1	-1.64813	7.30398
001-103_T0_COL_LP_5p_N1__GACGGCTTCATATCGG-1	-3.71263	8.54001
001-103_T0_COL_LP_5p_N1__TGAGCCGGTCCCTTGT-1	-4.16216	9.31919
001-103_T0_COL_LP_5p_N1__ACATGGTTCGTTTATC-1	-4.0737	9.17178
001-103_T0_COL_LP_5p_N1__AGGCCACTCTTGAGAC-1	-3.79077	8.6332
001-103_T0_COL_LP_5p_N1__GTGGGTCCATGTAGTC-1	-3.02937	10.7159
001-103_T0_COL_LP_5p_N1__GATCTAGTCCATGCTC-1	-3.14715	6.77389
001-103_T0_COL_LP_5p_N1__CTAACTTTCAAACGGG-1	-4.02135	7.21953
001-103_T0_COL_LP_5p_N1__AACTCAGCAAATCCGT-1	-3.94315	9.07346
001-103_T0_COL_LP_5p_N1__CATGCCTGTCAGAGGT-1	-3.41186	10.0642
001-103_T0_COL_LP_5p_N1__CGCTGGACATTATCTC-1	-3.58113	8.50498
001-103_T0_COL_LP_5p_N1__ATAACGCAGGTGCTTT-1	-4.13729	7.80374
001-103_T0_COL_LP_5p_N1__ATAAGAGAGGGTGTTG-1	-4.13256	8.59553
001-103_T0_COL_LP_5p_N1__TGCGGGTAGTCGATAA-1	-2.74741	11.2351
001-103_T0_COL_LP_5p_N1__TACGGATCATTTGCCC-1	-4.13237	8.28794
001-103_T0_COL_LP_5p_N1__GATCGCGTCCTCGCAT-1	-3.50836	6.78849
001-103_T0_COL_LP_5p_N1__TCACGAAGTTTGGCGC-1	-4.0613	8.24779
001-103_T0_COL_LP_5p_N1__GGACGTCTCGTCTGCT-1	-4.00748	9.21494
001-103_T0_COL_LP_5p_N1__TTAGGCAGTTCGCTAA-1	-3.78821	7.50961
001-103_T0_COL_LP_5p_N1__CGTAGGCTCAAACAAG-1	-3.90032	8.18625
001-103_T0_COL_LP_5p_N1__CCATGTCAGATTACCC-1	-3.52815	6.64618
001-103_T0_COL_LP_5p_N1__CCACGGACATTCTTAC-1	-4.25995	8.24764
001-103_T0_COL_LP_5p_N1__GACGCGTTCCACTCCA-1	-4.29192	7.49081
001-103_T0_COL_LP_5p_N1__GACGTGCAGGTTACCT-1	-3.85815	7.73825
001-103_T0_COL_LP_5p_N1__GGGAGATTCCAAACTG-1	-2.06889	10.0382
001-103_T0_COL_LP_5p_N1__TTAGTTCCATGTAAGA-1	-2.43169	10.1355
001-103_T0_COL_LP_5p_N1__TCTTTCCAGGCTATCT-1	-3.65799	9.23714
001-103_T0_COL_LP_5p_N1__TGGCTGGCAAACGCGA-1	-3.86671	7.79811
001-103_T0_COL_LP_5p_N1__GTACGTAAGTAGCGGT-1	-4.15251	7.85055
001-103_T0_COL_LP_5p_N1__CTACGTCTCCCGGATG-1	-2.85141	7.93785
001-103_T0_COL_LP_5p_N1__AACTCCCCACTAGTAC-1	-3.31615	5.6853
001-103_T0_COL_LP_5p_N1__GTCACGGGTAAGTTCC-1	-4.14224	9.29397
001-103_T0_COL_LP_5p_N1__AAAGCAATCTTGTCAT-1	-3.63618	9.92287
001-103_T0_COL_LP_5p_N1__GATGAAATCCAAACTG-1	-4.11325	9.03276
001-103_T0_COL_LP_5p_N1__GTCCTCACATTGCGGC-1	-4.15151	8.59606
001-103_T0_COL_LP_5p_N1__TTTGGTTTCTCGCTTG-1	-4.26715	7.42636
001-103_T0_COL_LP_5p_N1__CTTAACTAGTCGTTTG-1	-3.63424	9.88964
001-103_T0_COL_LP_5p_N1__CGGAGCTGTGGTCCGT-1	-4.06987	7.22332
001-103_T0_COL_LP_5p_N1__ACTGAACGTGTCTGAT-1	-3.06982	7.83689
001-103_T0_COL_LP_5p_N1__TACGGTACAGATCGGA-1	-3.82163	6.24794
001-103_T0_COL_LP_5p_N1__CGATGGCGTTATGTGC-1	-3.54958	7.8401
001-103_T0_COL_LP_5p_N1__CGAGCACTCAGCTGGC-1	-3.82881	9.58836
001-103_T0_COL_LP_5p_N1__TCAGGTACATCTCGCT-1	-3.87352	8.97965
001-103_T0_COL_LP_5p_N1__TGCTACCAGAGCTTCT-1	-3.76725	8.3248
001-103_T0_COL_LP_5p_N1__TCTCTAAAGTGGTAAT-1	-3.8075	8.9695
001-103_T0_COL_LP_5p_N1__CCTATTAAGGATGGAA-1	-4.16405	8.13359
001-103_T0_COL_LP_5p_N1__GACTACAGTGTCCTCT-1	-4.30169	8.33156
001-103_T0_COL_LP_5p_N1__TGAGCATGTCATCCCT-1	-3.73276	9.29884
001-103_T0_COL_LP_5p_N1__CGTTGGGCATATGCTG-1	-3.47652	9.4538
001-103_T0_COL_LP_5p_N1__GCGGGTTGTAGGGACT-1	-3.08446	10.994
001-103_T0_COL_LP_5p_N1__AAGGAGCAGTTACGGG-1	-4.06686	8.4443
001-103_T0_COL_LP_5p_N1__TACGGTAAGTGTACTC-1	-4.02266	8.18378
001-103_T0_COL_LP_5p_N1__TGACAACAGTGCCAGA-1	-3.77394	9.5482
001-103_T0_COL_LP_5p_N1__CCTACCATCCTTTCGG-1	-4.07885	9.4479
001-103_T0_COL_LP_5p_N1__TACGGATGTGCGATAG-1	-4.15519	7.53196
001-103_T0_COL_LP_5p_N1__TTCGAAGCATTGGGCC-1	-4.19019	7.76685
001-103_T0_COL_LP_5p_N1__TTTATGCTCCACGCAG-1	-4.09598	7.31904
001-103_T0_COL_LP_5p_N1__GAAATGAGTTGTCGCG-1	-4.11167	9.0416
001-103_T0_COL_LP_5p_N1__CATGGCGTCGGAAACG-1	-2.15096	7.10005
001-103_T0_COL_LP_5p_N1__TTTGTCAGTTAGATGA-1	-3.49667	9.34478
001-103_T0_COL_LP_5p_N1__CAAGGCCCATCGATTG-1	-3.80073	9.2764
001-103_T0_COL_LP_5p_N1__GATTCAGAGCTGTCTA-1	-3.56766	9.63078
001-103_T0_COL_LP_5p_N1__GCAGCCAAGTGTCTCA-1	-3.66206	7.89935
001-103_T0_COL_LP_5p_N1__ACCTTTAAGATCCCAT-1	-3.5304	9.42894
001-103_T0_COL_LP_5p_N1__GACTACATCCCAACGG-1	-3.90196	8.67205
001-103_T0_COL_LP_5p_N1__CAAGTTGAGCATCATC-1	-3.04566	6.40408
001-103_T0_COL_LP_5p_N1__AATCGGTAGATGCCAG-1	-3.87484	7.57119
001-103_T0_COL_LP_5p_N1__TCGGTAAAGTCCGGTC-1	-3.98546	8.82112
001-103_T0_COL_LP_5p_N1__CGTTGGGCACCAGGTC-1	-3.18964	7.3665
001-103_T0_COL_LP_5p_N1__AGCATACGTACCGTTA-1	-3.8809	8.22049
001-103_T0_COL_LP_5p_N1__CTAAGACTCGCACTCT-1	-3.59129	7.92547
001-103_T0_COL_LP_5p_N1__TGGCCAGGTCCTCCAT-1	-3.98147	9.89513
001-103_T0_COL_LP_5p_N1__GTATTCTAGGACAGCT-1	-3.50973	8.98432
001-103_T0_COL_LP_5p_N1__CTTTGCGGTCTGCAAT-1	-3.38188	7.25917
001-103_T0_COL_LP_5p_N1__AGCTCCTGTTCTGTTT-1	-4.22144	9.10166
001-103_T0_COL_LP_5p_N1__CTCCTAGCACGCCAGT-1	-3.73511	9.50961
001-103_T0_COL_LP_5p_N1__CGAACATGTAAGTAGT-1	-3.42153	6.25714
001-103_T0_COL_LP_5p_N1__GGGACCTCACGGTGTC-1	-3.65215	5.96122
001-103_T0_COL_LP_5p_N1__TCAGGTATCTCCCTGA-1	-3.82234	10.4012
001-103_T0_COL_LP_5p_N1__TTGTAGGCAAGGTTTC-1	-3.79441	10.1026
001-103_T0_COL_LP_5p_N1__AATCCAGTCTCACATT-1	-3.14806	9.13108
001-103_T0_COL_LP_5p_N1__CCTTCCCGTCATACTG-1	-4.08597	8.80195
001-103_T0_COL_LP_5p_N1__TCAGGTAGTAGCGTAG-1	-3.51061	6.46688
001-103_T0_COL_LP_5p_N1__CGCGGTATCTTGTCAT-1	-3.93879	9.36612
001-103_T0_COL_LP_5p_N1__AGTCTTTCACGTCTCT-1	-3.68855	7.54327
001-103_T0_COL_LP_5p_N1__CAGCCGAGTGCGGTAA-1	-4.23116	7.76865
001-103_T0_COL_LP_5p_N1__TGCGCAGCACATCTTT-1	-4.10649	8.53371
001-103_T0_COL_LP_5p_N1__ACGCCAGTCTTGACGA-1	-4.06786	9.24819
001-103_T0_COL_LP_5p_N1__CATTATCCAGAGTGTG-1	-3.83966	7.57607
001-103_T0_COL_LP_5p_N1__TCATTACCACGAGGTA-1	-4.16796	8.20216
001-103_T0_COL_LP_5p_N1__TCGAGGCCATCAGTAC-1	-4.19309	7.91473
001-103_T0_COL_LP_5p_N1__ACATCAGCAGCCTATA-1	-3.34631	9.75674
001-103_T0_COL_LP_5p_N1__CAACCAAGTCAATGTC-1	-2.80109	7.72621
001-103_T0_COL_LP_5p_N1__CGTCCATTCGGTGTTA-1	-2.80452	8.84685
001-103_T0_COL_LP_5p_N1__CGAGCCAGTAAGGGAA-1	-4.09416	7.0031
001-103_T0_COL_LP_5p_N1__TGCTGCTCAAGGACAC-1	-3.42955	9.74417
001-103_T0_COL_LP_5p_N1__GCTGCAGTCGGATGGA-1	-3.67308	7.66759
001-103_T0_COL_LP_5p_N1__GACGCGTGTACCTACA-1	-4.28253	7.6943
001-103_T0_COL_LP_5p_N1__CAGGTGCGTTCTGGTA-1	-3.44847	7.61418
001-103_T0_COL_LP_5p_N1__TAAGCGTCACGCATCG-1	-3.70331	8.48905
001-103_T0_COL_LP_5p_N1__AACGTTGAGTTATCGC-1	-4.18909	7.78769
001-103_T0_COL_LP_5p_N1__CGTTGGGAGGCCCTTG-1	-2.90843	11.1461
001-103_T0_COL_LP_5p_N1__CGGACTGGTCCGAAGA-1	-3.73995	9.82562
001-103_T0_COL_LP_5p_N1__GCGACCAAGCTACCGC-1	-4.1025	8.39713
001-103_T0_COL_LP_5p_N1__CTACACCCATCCTAGA-1	-3.84011	9.50444
001-103_T0_COL_LP_5p_N1__GATCTAGCATTGGGCC-1	-4.2389	7.4004
001-103_T0_COL_LP_5p_N1__CTGATCCCACTGAAGG-1	-4.40424	7.77569
001-103_T0_COL_LP_5p_N1__GCTTCCAGTTCAACCA-1	-3.03877	9.56905
001-103_T0_COL_LP_5p_N1__CGCCAAGAGTTGAGAT-1	-2.40819	6.93171
001-103_T0_COL_LP_5p_N1__TGCGGGTCACAGGCCT-1	-4.15418	7.7307
001-103_T0_COL_LP_5p_N1__CACATAGCAGTAAGCG-1	-3.55729	9.58016
001-103_T0_COL_LP_5p_N1__CGTGAGCAGCGATCCC-1	-3.75492	8.87905
001-103_T0_COL_LP_5p_N1__CAAGATCTCACAGGCC-1	-3.87477	8.5861
001-103_T0_COL_LP_5p_N1__AGAATAGTCGACCAGC-1	-3.20326	8.13363
001-103_T0_COL_LP_5p_N1__AGGCCACCATCGGAAG-1	-3.26323	5.48826
001-103_T0_COL_LP_5p_N1__GTACTTTCACATCTTT-1	-1.9636	9.325
001-103_T0_COL_LP_5p_N1__CCTATTATCTGGCGAC-1	-4.25868	7.84754
001-103_T0_COL_LP_5p_N1__TTGCCGTTCGGCGCTA-1	-3.96639	7.94188
001-103_T0_COL_LP_5p_N1__ACCTTTACACTGCCAG-1	-3.68745	10.2497
001-103_T0_COL_LP_5p_N1__GACGCGTGTGCTAGCC-1	-3.91882	8.94232
001-103_T0_COL_LP_5p_N1__GACAGAGTCAGTTTGG-1	-3.39348	9.00779
001-103_T0_COL_LP_5p_N1__CGTGTAAAGGAATTAC-1	-4.08838	8.04954
003-002_T0_COL_LP_5p_N1__CCTATTAGTCATATGC-1	2.90615	2.65586
003-002_T0_COL_LP_5p_N1__TCTGGAACACTGTTAG-1	2.69337	3.00853
003-002_T0_COL_LP_5p_N1__GCTCTGTCAGCGTCCA-1	-0.0483634	3.15939
003-002_T0_COL_LP_5p_N1__ACTTTCAGTGATAAAC-1	1.02437	5.22318
003-002_T0_COL_LP_5p_N1__CGTGTCTGTCTAACGT-1	1.66494	3.25902
003-002_T0_COL_LP_5p_N1__TCTCTAAAGCATCATC-1	-0.769377	3.14863
003-002_T0_COL_LP_5p_N1__TTTCCTCTCGCCCTTA-1	0.218815	4.33216
003-002_T0_COL_LP_5p_N1__CGGACTGAGCAGGCTA-1	-0.630067	3.40578
003-002_T0_COL_LP_5p_N1__CTGGTCTTCCGCGCAA-1	1.04334	5.09037
003-002_T0_COL_LP_5p_N1__AGGGTGAAGTATGACA-1	-0.800862	11.3595
003-002_T0_COL_LP_5p_N1__TATGCCCTCAGGCGAA-1	-0.220481	7.96305
003-002_T0_COL_LP_5p_N1__CGTCAGGGTCTAGGTT-1	-1.68213	3.91342
003-002_T0_COL_LP_5p_N1__CTAGAGTCATAGACTC-1	-0.589962	2.85158
003-002_T0_COL_LP_5p_N1__GTCATTTCACCGGAAA-1	0.142733	4.96552
003-002_T0_COL_LP_5p_N1__CCATTCGTCCTGCCAT-1	-0.541972	4.85511
003-002_T0_COL_LP_5p_N1__CTAAGACTCGTAGATC-1	-0.669897	2.42523
003-002_T0_COL_LP_5p_N1__CGCTGGATCTGTCAAG-1	1.50285	4.74374
003-002_T0_COL_LP_5p_N1__TGCTGCTAGGTGTTAA-1	1.36765	4.83667
003-002_T0_COL_LP_5p_N1__GTTAAGCTCTATCCCG-1	1.87642	5.18185
003-002_T0_COL_LP_5p_N1__GCGGGTTTCGTTGACA-1	0.161049	3.35691
003-002_T0_COL_LP_5p_N1__AACTGGTCATCCCACT-1	0.46844	4.01638
003-002_T0_COL_LP_5p_N1__TCGTAGAGTTATTCTC-1	0.450743	5.3196
003-002_T0_COL_LP_5p_N1__ACACCAACAGATGGCA-1	0.709364	4.19642
003-002_T0_COL_LP_5p_N1__AATCCAGAGGCATTGG-1	-0.475247	4.37523
003-002_T0_COL_LP_5p_N1__GCGCCAATCGCTGATA-1	-0.127393	9.01702
003-002_T0_COL_LP_5p_N1__AGGTCATCATTAGCCA-1	-1.14576	3.01942
003-002_T0_COL_LP_5p_N1__CGGACTGAGATGTAAC-1	-0.780554	3.22227
003-002_T0_COL_LP_5p_N1__AGCAGCCCAACGCACC-1	-0.704483	3.48001
003-002_T0_COL_LP_5p_N1__GGTGCGTTCTCAAACG-1	-0.116055	4.72906
003-002_T0_COL_LP_5p_N1__AAGCCGCGTGTGGTTT-1	-0.0949521	4.50181
003-002_T0_COL_LP_5p_N1__ACTGCTCAGTACTTGC-1	-0.448144	10.4651
003-002_T0_COL_LP_5p_N1__CAAGTTGAGCGATAGC-1	-0.509654	3.72826
003-002_T0_COL_LP_5p_N1__ATAAGAGGTAGCGATG-1	-1.2753	7.89618
003-002_T0_COL_LP_5p_N1__CTAACTTCAGCTATTG-1	-0.204418	2.84527
003-002_T0_COL_LP_5p_N1__TAAACCGTCTAACTGG-1	0.817053	5.21947
003-002_T0_COL_LP_5p_N1__ACTTTCACAGGACCCT-1	0.131034	4.36778
003-002_T0_COL_LP_5p_N1__TAAGTGCAGCTAAACA-1	-0.432011	3.37969
003-002_T0_COL_LP_5p_N1__GTCGTAAAGTGGCACA-1	-0.0139706	7.78614
003-002_T0_COL_LP_5p_N1__GAAGCAGGTTCAGACT-1	-0.476876	3.63606
003-002_T0_COL_LP_5p_N1__GATGAAAAGCTGCCCA-1	0.167761	5.05947
003-002_T0_COL_LP_5p_N1__CATGACACACATTCGA-1	-0.86551	8.80688
003-002_T0_COL_LP_5p_N1__TCGGTAACACCAGGCT-1	0.594295	4.16689
003-002_T0_COL_LP_5p_N1__GAGTCCGCATGCTAGT-1	-1.56566	3.66498
003-002_T0_COL_LP_5p_N1__CTACCCACATAGACTC-1	-0.859867	11.2763
003-002_T0_COL_LP_5p_N1__ATCTACTGTAGAAAGG-1	0.655922	3.76864
003-002_T0_COL_LP_5p_N1__ACAGCTATCTTGACGA-1	-0.94762	3.32307
003-002_T0_COL_LP_5p_N1__TCTGAGAAGTGTACGG-1	1.29135	4.84645
003-002_T0_COL_LP_5p_N1__GCTCTGTGTTCGTGAT-1	-0.654605	6.20287
003-002_T0_COL_LP_5p_N1__TCGTACCAGCGCCTTG-1	0.441175	9.40314
003-002_T0_COL_LP_5p_N1__CTGAAGTCAGAGTGTG-1	-0.455757	8.26164
003-002_T0_COL_LP_5p_N1__CTCTAATGTTACGGAG-1	0.811902	4.1655
003-002_T0_COL_LP_5p_N1__CAGCCGATCTTCATGT-1	-0.472717	10.4342
003-002_T0_COL_LP_5p_N1__CTCATTAAGAGTCTGG-1	-0.267331	10.0413
003-002_T0_COL_LP_5p_N1__CTTAGGACACAAGCCC-1	-1.84356	3.5575
003-002_T0_COL_LP_5p_N1__CACAGTACACTTCGAA-1	0.513897	4.41806
003-002_T0_COL_LP_5p_N1__TTTACTGGTCTACCTC-1	0.0734461	5.77937
003-002_T0_COL_LP_5p_N1__TGCGTGGGTAGAAAGG-1	-0.0479619	4.5148
003-002_T0_COL_LP_5p_N1__AGTGGGATCCAGGGCT-1	-0.333174	7.92359
003-002_T0_COL_LP_5p_N1__TGCGTGGGTCAGCTAT-1	-0.41168	10.1045
003-002_T0_COL_LP_5p_N1__AGTGTCAGTCCAGTAT-1	-0.260627	9.34591
003-002_T0_COL_LP_5p_N1__CGGAGCTGTCTAGTGT-1	-0.14148	10.67
003-002_T0_COL_LP_5p_N1__CAACTAGCATAGGATA-1	0.973429	2.68369
003-002_T0_COL_LP_5p_N1__TGAGGGAGTTCGTGAT-1	0.198882	6.11821
003-002_T0_COL_LP_5p_N1__TTAGTTCAGTGGTCCC-1	-0.506826	4.49631
003-002_T0_COL_LP_5p_N1__GGAACTTGTTTGGCGC-1	-0.661913	8.57318
003-002_T0_COL_LP_5p_N1__CAGGTGCTCTTAGCCC-1	-0.538658	8.36978
003-004_T0_COL_LP_5p_N1__GTTACAGTCTTATCTG-1	7.82317	5.60684
003-004_T0_COL_LP_5p_N1__ACGAGCCTCAGTTAGC-1	7.74721	6.75835
003-004_T0_COL_LP_5p_N1__GTCCTCAGTAACGACG-1	6.99746	5.8887
003-004_T0_COL_LP_5p_N1__AGTCTTTAGGCCATAG-1	8.28873	5.88155
003-004_T0_COL_LP_5p_N1__TGTCCCAAGAGTTGGC-1	2.99276	3.49095
003-004_T0_COL_LP_5p_N1__TAGGCATTCAGTGCAT-1	5.62291	5.8418
003-004_T0_COL_LP_5p_N1__ACCTTTAGTATTCGTG-1	9.89193	5.20389
003-004_T0_COL_LP_5p_N1__GACGTGCCAAATACAG-1	7.6787	5.66271
003-004_T0_COL_LP_5p_N1__TCATTACTCACAAACC-1	6.50854	5.84613
003-004_T0_COL_LP_5p_N1__ACTTACTCACGAGGTA-1	6.65781	5.91363
003-004_T0_COL_LP_5p_N1__CTTAGGAGTGTTTGTG-1	7.06471	5.75791
003-004_T0_COL_LP_5p_N1__ATCGAGTGTAAATGTG-1	3.07804	3.40156
003-004_T0_COL_LP_5p_N1__GACGCGTAGCGTCAAG-1	10.0761	5.20046
003-004_T0_COL_LP_5p_N1__AGCCTAAGTACAGACG-1	6.93937	1.39017
003-004_T0_COL_LP_5p_N1__GAGGTGACATAACCTG-1	3.17422	4.55047
003-004_T0_COL_LP_5p_N1__AGCCTAAAGAGATGAG-1	6.73088	1.4066
003-004_T0_COL_LP_5p_N1__TCTGAGATCTACGAGT-1	9.04957	4.64719
003-004_T0_COL_LP_5p_N1__TTGACTTCATGGTCTA-1	6.93407	1.6284
003-004_T0_COL_LP_5p_N1__CGTCTACCACGAAATA-1	0.865501	2.34184
003-004_T0_COL_LP_5p_N1__TCACAAGAGCTCTCGG-1	3.155	3.76792
003-004_T0_COL_LP_5p_N1__TCGGGACCAGGTGCCT-1	3.14531	3.93568
003-004_T0_COL_LP_5p_N1__CTTAGGACATGACGGA-1	3.36869	3.08789
003-004_T0_COL_LP_5p_N1__TCATTACAGACAGAGA-1	6.84954	1.43828
003-004_T0_COL_LP_5p_N1__ACGAGCCCATGGAATA-1	1.15863	4.54821
003-004_T0_COL_LP_5p_N1__CTCACACGTAACGCGA-1	1.71794	3.02375
003-004_T0_COL_LP_5p_N1__ATTGGTGAGGCACATG-1	1.76652	2.29073
003-004_T0_COL_LP_5p_N1__CTGTTTATCAAGGTAA-1	1.13956	1.74152
003-004_T0_COL_LP_5p_N1__TGATTTCAGTGTTAGA-1	3.13257	3.63401
003-004_T0_COL_LP_5p_N1__AAGGTTCAGAGACTAT-1	3.50783	5.63907
003-004_T0_COL_LP_5p_N1__TAGCCGGCACCAACCG-1	7.18669	1.1749
003-004_T0_COL_LP_5p_N1__CGTTAGAGTAGCACGA-1	-0.775822	2.75942
003-004_T0_COL_LP_5p_N1__AATCCAGGTTCATGGT-1	3.00944	3.02145
003-004_T0_COL_LP_5p_N1__GATGCTATCGGTGTCG-1	2.84111	3.4402
003-004_T0_COL_LP_5p_N1__AACTCCCAGGGCTTGA-1	3.17267	3.11129
003-004_T0_COL_LP_5p_N1__TCTCATACAGCCTATA-1	6.82886	1.63694
003-004_T0_COL_LP_5p_N1__TTTGTCAAGAGAACAG-1	2.0834	5.12692
003-004_T0_COL_LP_5p_N1__ACGCCAGTCAAGAAGT-1	2.64998	2.31924
003-004_T0_COL_LP_5p_N1__TGGCTGGCAAGAGGCT-1	8.02791	1.89369
003-004_T0_COL_LP_5p_N1__CATATGGAGCCCAGCT-1	2.42232	3.3177
003-004_T0_COL_LP_5p_N1__GCCAAATTCTAGAGTC-1	1.08076	7.03639
003-004_T0_COL_LP_5p_N1__GGGTCTGTCACGACTA-1	0.748288	2.27829
003-004_T0_COL_LP_5p_N1__TATCAGGCAGATCTGT-1	2.58095	3.67026
003-004_T0_COL_LP_5p_N1__ACCTTTACACAGGCCT-1	1.34223	3.02349
003-004_T0_COL_LP_5p_N1__TCATTACCAGCATGAG-1	3.36348	3.5974
003-004_T0_COL_LP_5p_N1__CGGACGTTCTGTGCAA-1	3.19008	2.96984
003-004_T0_COL_LP_5p_N1__GCAGTTAGTTCGGCAC-1	1.94534	2.67109
003-004_T0_COL_LP_5p_N1__AAACGGGTCGGTCTAA-1	2.47737	6.4936
003-004_T0_COL_LP_5p_N1__CAAGAAACATTAGCCA-1	2.80245	3.13807
003-004_T0_COL_LP_5p_N1__TCCACACGTGAAGGCT-1	6.79628	2.07765
003-004_T0_COL_LP_5p_N1__GGTATTGCACCTATCC-1	2.99912	4.38537
003-004_T0_COL_LP_5p_N1__GATGAGGGTCTCTCGT-1	3.01039	4.25288
003-004_T0_COL_LP_5p_N1__CTCACACTCGTGACAT-1	3.32291	3.65269
003-004_T0_COL_LP_5p_N1__ATGAGGGAGATCTGAA-1	-1.11807	11.4243
003-004_T0_COL_LP_5p_N1__TTCTCCTAGCGATTCT-1	-0.918595	10.0769
003-004_T0_COL_LP_5p_N1__GGACGTCTCCTATGTT-1	8.22374	1.73782
003-004_T0_COL_LP_5p_N1__CGGCTAGGTCTAGTGT-1	2.57611	2.84043
003-004_T0_COL_LP_5p_N1__GATCAGTAGCTAGTGG-1	6.7933	1.53565
003-004_T0_COL_LP_5p_N1__AGTGAGGAGAGTAAGG-1	3.0685	3.23527
003-004_T0_COL_LP_5p_N1__CACTCCAAGAAACCAT-1	2.46255	3.26757
003-004_T0_COL_LP_5p_N1__GTGGGTCAGGTGCAAC-1	1.78177	4.25165
003-004_T0_COL_LP_5p_N1__TACGGGCGTACGCTGC-1	7.53692	2.56854
003-004_T0_COL_LP_5p_N1__ATCATGGCAGACAAAT-1	-1.38853	10.6156
003-004_T0_COL_LP_5p_N1__GTTAAGCTCAGCGATT-1	7.1352	1.60925
003-004_T0_COL_LP_5p_N1__GAAACTCGTTACGTCA-1	1.39306	6.9279
003-004_T0_COL_LP_5p_N1__ACACCGGGTCAGTGGA-1	8.40656	2.11606
003-004_T0_COL_LP_5p_N1__AAGCCGCGTCTGCCAG-1	2.8581	4.59336
003-004_T0_COL_LP_5p_N1__AACTCAGAGGCGACAT-1	2.62743	4.6573
003-004_T0_COL_LP_5p_N1__TACTTACAGGAGTACC-1	3.31755	3.64634
003-004_T0_COL_LP_5p_N1__ACGCAGCTCAGGCAAG-1	2.3627	5.30741
003-004_T0_COL_LP_5p_N1__CGATCGGTCTGAGGGA-1	6.93491	1.96943
003-004_T0_COL_LP_5p_N1__CGATTGATCACCCTCA-1	0.66011	1.70578
003-004_T0_COL_LP_5p_N1__CTCGTACAGTCATGCT-1	-0.991875	4.13355
003-004_T0_COL_LP_5p_N1__ACGCAGCAGGTGCTAG-1	-0.24415	3.41736
003-004_T0_COL_LP_5p_N1__CATCGGGTCAACGCTA-1	2.86352	3.04336
003-004_T0_COL_LP_5p_N1__GATCAGTTCATCTGTT-1	6.88571	1.6688
003-004_T0_COL_LP_5p_N1__CCGTACTCACAGGAGT-1	3.19221	3.38091
003-004_T0_COL_LP_5p_N1__TAGCCGGGTTCTGGTA-1	2.99607	3.44599
003-004_T0_COL_LP_5p_N1__GGTGAAGGTAGCGTAG-1	6.67939	1.83134
003-004_T0_COL_LP_5p_N1__CTACGTCTCGATGAGG-1	8.23396	2.29708
003-004_T0_COL_LP_5p_N1__ACCCACTGTCAGAGGT-1	-0.0402675	3.19511
003-004_T0_COL_LP_5p_N1__TCAATCTTCCATGCTC-1	3.18531	3.30376
003-004_T0_COL_LP_5p_N1__GAACATCTCGTGGACC-1	3.17347	3.64277
003-004_T0_COL_LP_5p_N1__TGGGCGTAGATAGGAG-1	-1.86886	10.8222
003-004_T0_COL_LP_5p_N1__GCAATCATCCTCCTAG-1	-0.782681	7.88855
003-004_T0_COL_LP_5p_N1__TCGAGGCCAGGTCTCG-1	3.29883	3.96304
003-004_T0_COL_LP_5p_N1__TCGAGGCCACAGACAG-1	3.22983	4.40996
003-004_T0_COL_LP_5p_N1__GACACGCAGGCAAAGA-1	-1.2715	9.39484
003-004_T0_COL_LP_5p_N1__GGACAGAAGGTGTGGT-1	2.76519	4.59562
003-004_T0_COL_LP_5p_N1__CGATCGGAGACTGGGT-1	2.7284	4.27624
003-004_T0_COL_LP_5p_N1__TAGACCACAATCGAAA-1	-0.337099	7.28027
003-004_T0_COL_LP_5p_N1__AATCGGTTCGTGACAT-1	7.96138	1.76919
003-004_T0_COL_LP_5p_N1__CAAGGCCGTGAGTATA-1	-1.17867	9.52026
003-004_T0_COL_LP_5p_N1__TTGGCAAAGGACCACA-1	1.87269	7.38344
003-004_T0_COL_LP_5p_N1__AACCATGAGTTCCACA-1	-0.122452	1.5949
003-004_T0_COL_LP_5p_N1__CGCTATCAGGATCGCA-1	6.94089	2.0994
003-004_T0_COL_LP_5p_N1__ACGAGCCAGGCACATG-1	0.789082	8.6641
003-004_T0_COL_LP_5p_N1__GGACAGATCCTTTCTC-1	-1.09237	9.92681
003-004_T0_COL_LP_5p_N1__CAAGATCTCCAATGGT-1	2.94304	4.72635
003-004_T0_COL_LP_5p_N1__AAAGATGGTCATACTG-1	0.46108	1.78934
003-004_T0_COL_LP_5p_N1__AGTGAGGCACAGACAG-1	-0.448591	2.32026
003-004_T0_COL_LP_5p_N1__CCATGTCTCGGAAACG-1	1.11383	6.3216
003-004_T0_COL_LP_5p_N1__CTACCCACAGTTCATG-1	-0.0105122	8.351
003-004_T0_COL_LP_5p_N1__TTTGCGCAGATGCCTT-1	6.81806	2.17165
003-004_T0_COL_LP_5p_N1__TTTGGTTCAGGGTTAG-1	-0.839684	2.05965
003-004_T0_COL_LP_5p_N1__ACACTGATCCATTCTA-1	0.71682	5.86069
003-004_T0_COL_LP_5p_N1__ACCTTTACATCGATGT-1	3.37259	3.95211
003-004_T0_COL_LP_5p_N1__ATCATGGCAAGTCTGT-1	-1.54904	8.38303
003-004_T0_COL_LP_5p_N1__TGGGCGTCAGCTATTG-1	-1.61678	10.7249
003-004_T0_COL_LP_5p_N1__CCTCAGTTCTTGTATC-1	-1.82198	9.59535
003-004_T0_COL_LP_5p_N1__CAGCCGATCCTCAACC-1	-2.7026	10.6226
003-004_T0_COL_LP_5p_N1__ATCTGCCGTTCCACGG-1	0.39052	8.05504
003-004_T0_COL_LP_5p_N1__CAGCCGAGTTGATTGC-1	-1.61618	10.0467
003-004_T0_COL_LP_5p_N1__TTGCCGTCACCGAAAG-1	0.955269	10.6371
003-004_T0_COL_LP_5p_N1__GGGACCTCATCACGTA-1	-0.360588	8.13285
003-004_T0_COL_LP_5p_N1__AAGCCGCTCGAATGCT-1	-1.34626	9.06795
003-004_T0_COL_LP_5p_N1__TCAGATGCAGGTGCCT-1	-2.06811	8.97121
003-004_T0_COL_LP_5p_N1__CGTGTAAAGGCCCTTG-1	3.4679	4.16298
003-004_T0_COL_LP_5p_N1__TTGCCGTAGATCCTGT-1	-1.01833	10.1511
003-004_T0_COL_LP_5p_N1__TGAGCCGCATTTCAGG-1	-0.872814	10.0158
003-004_T0_COL_LP_5p_N1__GGAACTTCACCCATGG-1	0.821435	6.98636
003-004_T0_COL_LP_5p_N1__CGGCTAGAGGTCATCT-1	-2.13489	8.77362
003-004_T0_COL_LP_5p_N1__CGGCTAGCAATCGAAA-1	-2.3855	3.95334
003-004_T0_COL_LP_5p_N1__CACCACTTCGGTCCGA-1	-1.39056	8.21629
003-004_T0_COL_LP_5p_N1__TCTGGAAGTAAATGTG-1	-0.740416	9.6044
003-004_T0_COL_LP_5p_N1__GGTGTTACACGAAGCA-1	-0.819575	11.2849
003-004_T0_COL_LP_5p_N1__TACGGGCCAAACTGTC-1	0.225272	8.59519
003-004_T0_COL_LP_5p_N1__ACGTCAATCAAGCCTA-1	0.419484	5.98934
003-004_T0_COL_LP_5p_N1__CGTCCATGTAACGCGA-1	-2.4488	9.45694
003-004_T0_COL_LP_5p_N1__GTTCTCGGTTAGAACA-1	-1.93871	9.04456
003-004_T0_COL_LP_5p_N1__CGGACGTCATTTGCCC-1	-1.93079	3.13445
003-004_T0_COL_LP_5p_N1__GAGGTGACAGGAATGC-1	-0.755969	9.74878
003-004_T0_COL_LP_5p_N1__TTGCCGTGTACTTAGC-1	-0.154873	10.2683
003-004_T0_COL_LP_5p_N1__CCGTTCACACGTAAGG-1	-2.17897	8.51629
003-004_T0_COL_LP_5p_N1__CACATTTTCCCATTTA-1	0.163958	4.68813
003-004_T0_COL_LP_5p_N1__AGCTCCTTCAACGGCC-1	1.81479	9.51794
003-004_T0_COL_LP_5p_N1__GCGCGATTCTGCTGTC-1	-1.79192	9.38956
003-004_T0_COL_LP_5p_N1__GACGTGCCAAATCCGT-1	1.91822	8.39865
003-004_T0_COL_LP_5p_N1__GACACGCCACAGTCGC-1	0.0292364	10.2467
003-004_T0_COL_LP_5p_N1__CTCTACGAGGTAGCCA-1	-2.39067	11.0874
003-004_T0_COL_LP_5p_N1__TTCGGTCTCCCTCTTT-1	0.958461	9.65637
003-004_T0_COL_LP_5p_N1__CGACTTCTCGCGATCG-1	1.07011	4.94987
003-004_T0_COL_LP_5p_N1__GCTGCGAAGAATCTCC-1	2.74055	4.99275
003-004_T0_COL_LP_5p_N1__CGTGTAAGTGTGACGA-1	-2.65737	9.66386
003-005_T0_COL_LP_5p_N1__AGCGTATCAAATCCGT-1	6.67432	6.05279
003-005_T0_COL_LP_5p_N1__TGGTTCCTCATCATTC-1	0.520579	4.4944
003-005_T0_COL_LP_5p_N1__ACGCCGACAGCTGGCT-1	1.93897	4.93403
003-005_T0_COL_LP_5p_N1__TTGACTTCACACCGAC-1	-0.10654	3.44735
003-005_T0_COL_LP_5p_N1__GCGCGATCACAGTCGC-1	2.74494	2.62496
003-005_T0_COL_LP_5p_N1__GGATGTTAGTTAGCGG-1	-0.735749	3.6839
003-005_T0_COL_LP_5p_N1__CGACTTCGTAATTGGA-1	-0.68442	4.64909
003-005_T0_COL_LP_5p_N1__CAGCCGATCTGTCTCG-1	-0.651335	3.46985
003-005_T0_COL_LP_5p_N1__CACAGTACACGCGAAA-1	-0.926049	3.9177
003-005_T0_COL_LP_5p_N1__GGGTCTGAGGAATCGC-1	0.346848	3.42937
003-005_T0_COL_LP_5p_N1__ATCTGCCTCCTTCAAT-1	0.820351	4.25309
003-005_T0_COL_LP_5p_N1__AGGCCGTAGTCGTACT-1	-0.203693	5.49318
003-005_T0_COL_LP_5p_N1__AGCTTGACATTAGGCT-1	-0.362382	4.30031
003-005_T0_COL_LP_5p_N1__CTTGGCTTCCAGATCA-1	-0.149306	3.55063
003-005_T0_COL_LP_5p_N1__GGGAATGGTCTGCCAG-1	0.601719	3.4862
003-005_T0_COL_LP_5p_N1__TAAGAGAGTCTTTCAT-1	-0.779942	3.55117
003-005_T0_COL_LP_5p_N1__GACCTGGAGGTGTTAA-1	0.883809	8.5372
003-005_T0_COL_LP_5p_N1__CCAGCGAGTGGTCTCG-1	-0.20495	3.89287
003-005_T0_COL_LP_5p_N1__CAGCATATCCACGAAT-1	-0.833547	3.08906
003-005_T0_COL_LP_5p_N1__CTAAGACTCCGTCAAA-1	-0.513793	6.06912
003-005_T0_COL_LP_5p_N1__CACCTTGGTTGGTAAA-1	0.0975758	3.18607
003-005_T0_COL_LP_5p_N1__CCGTACTGTAACGACG-1	-0.49719	7.91294
003-005_T0_COL_LP_5p_N1__GACGCGTCATGTAAGA-1	-0.542229	3.33604
003-005_T0_COL_LP_5p_N1__CTGCTGTGTTAAGTAG-1	-0.482097	3.20452
003-005_T0_COL_LP_5p_N1__ACGATGTCATCGTCGG-1	-0.746419	4.66742
003-005_T0_COL_LP_5p_N1__GCAATCACAATAACGA-1	0.598425	4.57928
003-005_T0_COL_LP_5p_N1__TTAACTCCAAATACAG-1	-0.285236	10.6129
003-005_T0_COL_LP_5p_N1__CAAGTTGAGGAGCGTT-1	-0.846222	3.78992
003-005_T0_COL_LP_5p_N1__ACCCACTTCATGTCCC-1	0.745167	3.73709
003-005_T0_COL_LP_5p_N1__ATCTGCCCATTGGCGC-1	-1.64905	5.14931
003-005_T0_COL_LP_5p_N1__CCGGGATGTATAGGGC-1	-1.48869	9.25012
003-005_T0_COL_LP_5p_N1__ATCGAGTGTTGAGTTC-1	-0.633018	3.23913
003-005_T0_COL_LP_5p_N1__CAAGGCCGTTACCGAT-1	-1.00905	7.77536
003-005_T0_COL_LP_5p_N1__ATTGGACTCGAACGGA-1	-3.02848	9.87273
003-005_T0_COL_LP_5p_N1__TATCAGGAGGGAACGG-1	-1.64942	7.27965
003-005_T0_COL_LP_5p_N1__ACCTTTACATGACGGA-1	0.907866	4.08397
003-005_T0_COL_LP_5p_N1__GAAATGACAGCCTGTG-1	0.936869	8.27121
003-005_T0_COL_LP_5p_N1__GACCTGGTCTTACCTA-1	-0.182626	10.0883
003-005_T0_COL_LP_5p_N1__TACGGTAGTGACGGTA-1	-0.196138	4.11065
003-005_T0_COL_LP_5p_N1__CTAGAGTCAAGTTCTG-1	0.384666	5.67698
003-005_T0_COL_LP_5p_N1__TCTGGAAGTCAACATC-1	-1.47767	8.55889
003-005_T0_COL_LP_5p_N1__CGTGAGCGTTGATTGC-1	-2.03723	8.64582
003-006_T0_COL_LP_5p_N1__CATGACAAGCTACCGC-1	1.61042	4.03321
003-006_T0_COL_LP_5p_N1__TAGTGGTAGGAATCGC-1	1.25061	3.53046
003-006_T0_COL_LP_5p_N1__ACGATACAGCACACAG-1	-0.196284	4.37997
003-006_T0_COL_LP_5p_N1__ACTTTCAAGGCAGTCA-1	-0.54684	3.35377
003-006_T0_COL_LP_5p_N1__AGCTCTCCAGGAATCG-1	1.10487	3.04644
003-006_T0_COL_LP_5p_N1__GGAATAAAGGGCATGT-1	-1.22187	5.79516
003-006_T0_COL_LP_5p_N1__TATCAGGGTGCTTCTC-1	-1.81105	3.72865
003-006_T0_COL_LP_5p_N1__GGATGTTCATGTCTCC-1	-0.630327	2.6736
003-006_T0_COL_LP_5p_N1__TCTGGAATCATTATCC-1	1.10264	2.53965
003-006_T0_COL_LP_5p_N1__GACGTGCCATTTGCCC-1	2.70629	3.36641
003-007_T0_COL_LP_5p_N1__TACCTTATCGCGTAGC-1	7.18983	6.02523
003-007_T0_COL_LP_5p_N1__GAGTCCGAGAGCTTCT-1	7.03263	6.16174
003-007_T0_COL_LP_5p_N1__GTCCTCATCGAGCCCA-1	7.11906	5.78899
003-007_T0_COL_LP_5p_N1__AGCTCTCAGGTGCTTT-1	3.14196	4.2847
003-007_T0_COL_LP_5p_N1__CACCAGGAGGTGACCA-1	6.07062	5.60568
003-007_T0_COL_LP_5p_N1__CCGGTAGCAACACCTA-1	7.13234	5.58495
003-007_T0_COL_LP_5p_N1__CAAGAAATCTTACCGC-1	7.58122	6.15507
003-007_T0_COL_LP_5p_N1__ACGGGTCTCCTGTACC-1	9.15305	6.05576
003-007_T0_COL_LP_5p_N1__TGACTTTGTTACGACT-1	6.99204	5.5612
003-007_T0_COL_LP_5p_N1__TGAGCCGCACCTCGTT-1	6.22224	5.89697
003-007_T0_COL_LP_5p_N1__GCATACACACATGTGT-1	2.98335	3.25283
003-007_T0_COL_LP_5p_N1__GCTGCAGGTCCATCCT-1	2.65073	4.66263
003-007_T0_COL_LP_5p_N1__TGCGTGGCACTCAGGC-1	2.92814	3.94053
003-007_T0_COL_LP_5p_N1__CCATTCGGTCGGGTCT-1	6.97377	5.60203
003-007_T0_COL_LP_5p_N1__ACGAGCCGTACTTGAC-1	2.97739	6.48064
003-007_T0_COL_LP_5p_N1__CATGCCTGTGCAGGTA-1	3.03102	3.15076
003-007_T0_COL_LP_5p_N1__ATTTCTGGTTAGATGA-1	0.507106	4.12792
003-007_T0_COL_LP_5p_N1__ATCCGAAGTCATACTG-1	2.94811	3.09967
003-007_T0_COL_LP_5p_N1__AGGGTGAAGCTACCTA-1	2.58177	3.18519
003-007_T0_COL_LP_5p_N1__CAGAATCGTGCAGGTA-1	8.6412	4.83383
003-007_T0_COL_LP_5p_N1__CAGCTGGGTTGATTGC-1	1.83606	6.10731
003-007_T0_COL_LP_5p_N1__CTGTTTAAGCGTTCCG-1	3.0512	3.32908
003-007_T0_COL_LP_5p_N1__ACGTCAAGTACCGTTA-1	2.1394	6.30063
003-007_T0_COL_LP_5p_N1__CAGGTGCCAGTCGATT-1	1.46266	3.39732
003-007_T0_COL_LP_5p_N1__CGGACGTCACATTCGA-1	7.38569	5.64314
003-007_T0_COL_LP_5p_N1__TGAAAGACAGACAAAT-1	1.34909	6.2991
003-007_T0_COL_LP_5p_N1__TCTTTCCTCGCACTCT-1	1.47612	3.04725
003-007_T0_COL_LP_5p_N1__TGAGAGGTCCACGCAG-1	1.1491	2.80342
003-007_T0_COL_LP_5p_N1__CGAGCCATCCCTCAGT-1	0.844717	6.218
003-007_T0_COL_LP_5p_N1__ATCCACCCAATACGCT-1	1.45081	4.19958
003-007_T0_COL_LP_5p_N1__TCATTACAGGTAGCTG-1	1.21033	5.55133
003-007_T0_COL_LP_5p_N1__CATATTCCAATTGCTG-1	1.22124	6.51949
003-007_T0_COL_LP_5p_N1__GAAGCAGAGAGCTTCT-1	1.13125	5.88457
003-007_T0_COL_LP_5p_N1__GAATGAAAGATATGCA-1	1.20576	6.09877
003-007_T0_COL_LP_5p_N1__TACGGGCTCAGGCCCA-1	1.64483	2.41742
003-007_T0_COL_LP_5p_N1__AACACGTCACCACGTG-1	0.725747	4.9068
003-007_T0_COL_LP_5p_N1__AAACCTGAGAAGGGTA-1	3.43737	6.9975
003-007_T0_COL_LP_5p_N1__GCGCGATCAAGGTTTC-1	2.11975	3.52045
003-007_T0_COL_LP_5p_N1__TGAGGGAAGGAGTTTA-1	2.83372	3.2078
003-007_T0_COL_LP_5p_N1__GACGGCTAGATAGCAT-1	3.1336	5.40404
003-007_T0_COL_LP_5p_N1__TAGGCATTCTCTAAGG-1	0.299627	3.36205
003-007_T0_COL_LP_5p_N1__TCATTTGTCCCGACTT-1	2.64559	3.51771
003-007_T0_COL_LP_5p_N1__AAAGCAACACCTATCC-1	0.93379	6.06754
003-007_T0_COL_LP_5p_N1__GTGAAGGAGAGACTAT-1	0.129959	3.04879
003-007_T0_COL_LP_5p_N1__CGAGCACAGGCTCATT-1	0.431625	7.04094
003-007_T0_COL_LP_5p_N1__TATTACCAGCTCTCGG-1	-0.11045	5.47349
003-007_T0_COL_LP_5p_N1__AAGTCTGTCATAAAGG-1	0.899568	5.62692
003-007_T0_COL_LP_5p_N1__CGCTTCAGTACAAGTA-1	-1.32043	3.68104
003-007_T0_COL_LP_5p_N1__CGAGCACGTAAGGGCT-1	0.784555	7.60622
003-007_T0_COL_LP_5p_N1__AGGTCATAGGAATCGC-1	0.531449	6.69475
003-007_T0_COL_LP_5p_N1__ATCTGCCTCTCATTCA-1	1.64558	3.63197
003-007_T0_COL_LP_5p_N1__AGTGTCAGTACACCGC-1	0.51359	6.91214
003-007_T0_COL_LP_5p_N1__ACACCGGTCAATAAGG-1	0.655747	4.15842
003-007_T0_COL_LP_5p_N1__GAGCAGATCGTCTGAA-1	1.39017	5.76554
003-007_T0_COL_LP_5p_N1__TAAGTGCAGGAATTAC-1	-0.151757	3.35544
003-007_T0_COL_LP_5p_N1__CCTCAGTTCATCTGTT-1	0.607911	6.69056
003-007_T0_COL_LP_5p_N1__CTGTTTACAAGGACTG-1	2.53981	7.17156
003-007_T0_COL_LP_5p_N1__AAGACCTAGAGACTAT-1	1.16325	5.32149
003-007_T0_COL_LP_5p_N1__CGCTTCAAGGGCTCTC-1	2.00549	3.46854
003-007_T0_COL_LP_5p_N1__TGACTAGAGTACATGA-1	-0.028605	4.16899
003-007_T0_COL_LP_5p_N1__GGGATGATCACGAAGG-1	-0.407847	3.3054
003-007_T0_COL_LP_5p_N1__GCGCGATTCCTATTCA-1	0.928484	4.76665
003-007_T0_COL_LP_5p_N1__GACAGAGCACAGACTT-1	1.0243	4.97025
003-007_T0_COL_LP_5p_N1__TAAACCGTCCGCAAGC-1	0.942464	5.84922
003-007_T0_COL_LP_5p_N1__ACTTTCATCCAGATCA-1	0.655006	6.70587
003-007_T0_COL_LP_5p_N1__CAGGTGCTCATAACCG-1	0.667705	6.92377
003-007_T0_COL_LP_5p_N1__TGGCCAGGTGACTCAT-1	0.663305	2.37999
003-007_T0_COL_LP_5p_N1__CTGTGCTCAGAGCCAA-1	-1.25551	7.93235
003-007_T0_COL_LP_5p_N1__ATCATCTAGAGGGATA-1	1.3816	5.9518
003-007_T0_COL_LP_5p_N1__GCACATAAGAGTAAGG-1	0.974812	6.45138
003-007_T0_COL_LP_5p_N1__GCTCCTAAGCCTATGT-1	0.253054	3.1138
003-007_T0_COL_LP_5p_N1__ATTGGTGAGCCCAACC-1	1.25594	6.90012
003-007_T0_COL_LP_5p_N1__CCGTTCAAGCCTCGTG-1	-0.14365	6.57544
003-007_T0_COL_LP_5p_N1__TAGTTGGGTATCTGCA-1	1.727	4.53382
003-007_T0_COL_LP_5p_N1__CCATTCGTCGGTTCGG-1	-0.699059	2.55345
003-007_T0_COL_LP_5p_N1__AATCGGTCATGGTCTA-1	0.0181097	7.07004
003-007_T0_COL_LP_5p_N1__TACGGTACACGACGAA-1	1.0815	5.30226
003-007_T0_COL_LP_5p_N1__GAAACTCCACATGACT-1	0.161219	7.21104
003-007_T0_COL_LP_5p_N1__TCGAGGCTCGAATCCA-1	1.28986	3.4975
003-007_T0_COL_LP_5p_N1__GGACAGATCCAGTAGT-1	1.45599	4.0266
003-007_T0_COL_LP_5p_N1__GCATGCGAGACCACGA-1	0.284953	5.10578
003-007_T0_COL_LP_5p_N1__GCACATAAGGTTCCTA-1	0.17676	5.76405
003-007_T0_COL_LP_5p_N1__ACCAGTATCAGGCAAG-1	0.59588	7.36926
003-007_T0_COL_LP_5p_N1__CCTTCGAGTCTTCTCG-1	0.661554	6.66016
003-007_T0_COL_LP_5p_N1__CTTCTCTGTGCACTTA-1	0.0633237	7.4341
003-007_T0_COL_LP_5p_N1__GTCGTAATCCTTGCCA-1	0.265957	6.81751
003-007_T0_COL_LP_5p_N1__TCAGGTAGTTGTACAC-1	0.189615	6.73357
003-007_T0_COL_LP_5p_N1__CGTCACTGTGTCTGAT-1	0.325008	6.88751
003-007_T0_COL_LP_5p_N1__CGAATGTTCTAACTCT-1	0.615986	7.25641
003-007_T0_COL_LP_5p_N1__GCATACACACGACTCG-1	-0.237821	4.3702
003-007_T0_COL_LP_5p_N1__TGCCCATAGGGTATCG-1	2.7929	6.65613
003-007_T0_COL_LP_5p_N1__GGCCGATCACATTAGC-1	0.791688	4.24147
003-007_T0_COL_LP_5p_N1__GTATTCTTCAGAAATG-1	1.16505	7.12504
003-007_T0_COL_LP_5p_N1__TCTTCGGAGCGCTTAT-1	-0.226639	5.4357
003-007_T0_COL_LP_5p_N1__GGACAAGAGGTGCAAC-1	0.0953778	6.52556
003-007_T0_COL_LP_5p_N1__ACCTTTAAGATCCTGT-1	-0.00277075	7.48707
003-007_T0_COL_LP_5p_N1__TCAGCTCCAAGCGAGT-1	1.05905	4.58464
003-007_T0_COL_LP_5p_N1__GGAAAGCCATAACCTG-1	1.23148	6.40955
003-007_T0_COL_LP_5p_N1__TTGAACGCATAACCTG-1	-0.0245007	6.58172
003-007_T0_COL_LP_5p_N1__GTACTCCAGCTGTCTA-1	1.58494	6.41706
003-007_T0_COL_LP_5p_N1__CAGCAGCTCGTGACAT-1	2.89429	3.38899
003-007_T0_COL_LP_5p_N1__AGACGTTAGCTCCTCT-1	0.247693	7.1349
003-007_T0_COL_LP_5p_N1__GGAACTTAGGTAAACT-1	0.160735	6.62666
003-007_T0_COL_LP_5p_N1__TTATGCTTCGCTTGTC-1	0.505692	6.94861
003-007_T0_COL_LP_5p_N1__GATGCTACACAGGCCT-1	-1.40417	3.74956
003-007_T0_COL_LP_5p_N1__CGAATGTTCATGGTCA-1	0.0602435	7.24153
003-007_T0_COL_LP_5p_N1__TGCTGCTAGGACATTA-1	0.358656	7.22592
003-007_T0_COL_LP_5p_N1__TGGACGCTCGTACCGG-1	1.2015	5.3202
003-007_T0_COL_LP_5p_N1__GTATTCTAGTTAAGTG-1	0.93764	3.122
003-007_T0_COL_LP_5p_N1__GATGAGGTCCTTGCCA-1	0.442211	7.17052
003-007_T0_COL_LP_5p_N1__GAAATGAGTAGCGCAA-1	0.168838	7.33928
003-007_T0_COL_LP_5p_N1__CGTCTACGTTATCACG-1	0.202428	7.02012
003-007_T0_COL_LP_5p_N1__CCACTACCAAGTTCTG-1	0.240548	3.65424
003-007_T0_COL_LP_5p_N1__GCATGCGGTCTCTCGT-1	2.68814	3.44785
003-007_T0_COL_LP_5p_N1__CTCATTAGTATGGTTC-1	0.0504463	7.51751
003-007_T0_COL_LP_5p_N1__CAGATCAAGCAGCCTC-1	0.905851	5.90555
003-007_T0_COL_LP_5p_N1__TCGCGTTGTCTTCAAG-1	2.10621	6.48568
003-007_T0_COL_LP_5p_N1__TGCGGGTAGACCACGA-1	1.30903	6.01566
003-007_T0_COL_LP_5p_N1__ATGGGAGCAAGCTGGA-1	0.38925	5.25766
003-007_T0_COL_LP_5p_N1__TGTATTCCAATTCCTT-1	0.321991	6.87889
003-007_T0_COL_LP_5p_N1__AACTCCCGTTGACGTT-1	0.415895	4.87016
003-007_T0_COL_LP_5p_N1__TCGCGAGAGAAACCTA-1	1.83726	9.14811
003-007_T0_COL_LP_5p_N1__CGTTCTGCATGGAATA-1	-0.339029	3.47186
003-007_T0_COL_LP_5p_N1__TCCACACCACCGCTAG-1	0.107664	7.56911
003-007_T0_COL_LP_5p_N1__CTCGTACTCCATGCTC-1	-1.53929	3.35765
003-007_T0_COL_LP_5p_N1__AAGGTTCGTAACGTTC-1	1.7948	3.09475
003-007_T0_COL_LP_5p_N1__GACAGAGGTAAGGATT-1	0.684925	4.80908
003-007_T0_COL_LP_5p_N1__ACGGGCTGTCACCTAA-1	0.157322	6.98345
003-007_T0_COL_LP_5p_N1__CAAGTTGGTGTTAAGA-1	-0.212157	7.23648
003-007_T0_COL_LP_5p_N1__ACGCCGATCTTTCCTC-1	0.395417	7.02991
003-007_T0_COL_LP_5p_N1__TACGGATCACCCTATC-1	-0.558975	7.17947
003-007_T0_COL_LP_5p_N1__GTACTCCCACAGCCCA-1	0.797597	5.76788
003-007_T0_COL_LP_5p_N1__CGGCTAGGTGTTTGTG-1	-0.343803	7.05377
003-007_T0_COL_LP_5p_N1__TAGACCATCAACCATG-1	-0.816254	3.33954
003-007_T0_COL_LP_5p_N1__ATCTACTTCCCGACTT-1	0.306093	6.86094
003-007_T0_COL_LP_5p_N1__TGGCCAGAGTCCAGGA-1	-0.0267236	4.95936
003-007_T0_COL_LP_5p_N1__TGCTACCTCGTGACAT-1	0.170776	7.30945
003-007_T0_COL_LP_5p_N1__ACTGTCCAGCAAATCA-1	0.25242	7.20349
003-007_T0_COL_LP_5p_N1__CCTACCAGTAGCGCAA-1	1.27418	3.65013
003-007_T0_COL_LP_5p_N1__GTAACTGTCAGGTTCA-1	0.144016	8.32671
003-007_T0_COL_LP_5p_N1__AGGGATGCATTCCTGC-1	2.89034	7.15295
003-007_T0_COL_LP_5p_N1__AGCATACAGCTAGGCA-1	0.153415	6.64176
003-007_T0_COL_LP_5p_N1__AGATTGCTCACTCTTA-1	0.56935	6.8138
003-007_T0_COL_LP_5p_N1__CTTTGCGCATTAACCG-1	0.0525131	6.96942
003-007_T0_COL_LP_5p_N1__GTAGGCCTCAAGCCTA-1	-0.988107	2.43633
003-007_T0_COL_LP_5p_N1__CTAGTGAAGCTAAACA-1	-0.0726586	7.09609
003-007_T0_COL_LP_5p_N1__TGCCAAATCGGCTTGG-1	0.174587	6.93064
003-007_T0_COL_LP_5p_N1__ACACCGGCATATGAGA-1	1.15801	3.44245
003-007_T0_COL_LP_5p_N1__TGGTTAGGTTCACCTC-1	8.34607	1.98958
003-007_T0_COL_LP_5p_N1__GGCGACTCACGCTTTC-1	0.313409	6.95137
003-007_T0_COL_LP_5p_N1__TCTCATATCACAATGC-1	0.254338	3.43305
003-007_T0_COL_LP_5p_N1__CGTCCATAGCAAATCA-1	0.381453	6.98656
003-007_T0_COL_LP_5p_N1__TTAGTTCGTAAGTGGC-1	0.352557	7.08568
003-007_T0_COL_LP_5p_N1__CAGCAGCAGGATGTAT-1	-0.494987	3.24269
003-007_T0_COL_LP_5p_N1__ACTTGTTGTCCAGTTA-1	1.04405	7.30155
003-007_T0_COL_LP_5p_N1__CGAGCCAGTGTGAATA-1	0.514608	7.63513
003-007_T0_COL_LP_5p_N1__TCTATTGGTTGGTAAA-1	-0.90186	11.0979
003-007_T0_COL_LP_5p_N1__GCAAACTGTGTGACGA-1	-0.167452	9.90222
003-007_T0_COL_LP_5p_N1__ATTGGACTCCTTAATC-1	0.0450425	6.75401
003-007_T0_COL_LP_5p_N1__GACGTTAGTAGATTAG-1	0.719479	7.33144
003-007_T0_COL_LP_5p_N1__CCACGGAGTATTCTCT-1	-0.291345	7.16478
003-007_T0_COL_LP_5p_N1__GTAGGCCTCCAGATCA-1	-0.55434	6.21016
003-007_T0_COL_LP_5p_N1__CTCGTACTCAACTCTT-1	-0.968182	9.98019
003-007_T0_COL_LP_5p_N1__GGACATTGTCTCTTAT-1	0.317824	7.14703
003-007_T0_COL_LP_5p_N1__CTCTGGTCATGGTTGT-1	0.153411	7.29382
003-007_T0_COL_LP_5p_N1__CGCTTCACAGCTCGAC-1	2.51941	7.37318
003-007_T0_COL_LP_5p_N1__ACGGGTCAGCTGAAAT-1	0.213889	6.76961
003-007_T0_COL_LP_5p_N1__GAATAAGCACTTCTGC-1	0.040776	6.89947
003-007_T0_COL_LP_5p_N1__CGTCTACTCTGCAAGT-1	1.38053	6.90139
003-007_T0_COL_LP_5p_N1__CTCTAATGTAGCGTAG-1	0.139998	7.04066
003-007_T0_COL_LP_5p_N1__CAGCAGCAGTATCGAA-1	-0.219156	6.97926
003-007_T0_COL_LP_5p_N1__CTTGGCTGTAAACGCG-1	-0.237363	7.78403
003-007_T0_COL_LP_5p_N1__ACTTACTTCACGCATA-1	0.0558515	7.07076
003-007_T0_COL_LP_5p_N1__TGCTGCTTCCTCCTAG-1	0.292932	7.13547
003-007_T0_COL_LP_5p_N1__ACATGGTTCTTGGGTA-1	0.394323	7.59812
003-007_T0_COL_LP_5p_N1__TTGAACGTCTAACTGG-1	0.235865	7.23651
003-007_T0_COL_LP_5p_N1__CGTCAGGTCTGTCAAG-1	-0.963908	3.07523
003-007_T0_COL_LP_5p_N1__ATGTGTGAGGATCGCA-1	0.572947	7.50792
003-007_T0_COL_LP_5p_N1__AACTCTTTCTAACTGG-1	-0.788047	11.7387
003-007_T0_COL_LP_5p_N1__ACCTTTATCGGTCCGA-1	0.00269006	7.27548
003-007_T0_COL_LP_5p_N1__TGCCAAAAGAATGTTG-1	-0.68371	9.90939
003-007_T0_COL_LP_5p_N1__TCAGCTCCATACTACG-1	0.472855	7.21681
003-007_T0_COL_LP_5p_N1__CTCGGGATCTCAACTT-1	0.195208	7.13775
003-007_T0_COL_LP_5p_N1__AACTTTCCACCGAAAG-1	-0.17652	7.15577
003-007_T0_COL_LP_5p_N1__CAAGAAAGTAATTGGA-1	0.131776	6.71328
003-007_T0_COL_LP_5p_N1__CGAACATGTGGACGAT-1	0.207647	8.93539
003-007_T0_COL_LP_5p_N1__ACGAGCCGTATTCTCT-1	0.338102	4.38544
003-007_T0_COL_LP_5p_N1__GACGCGTAGACCTAGG-1	0.0738005	7.28635
003-007_T0_COL_LP_5p_N1__TGATTTCTCGATAGAA-1	0.251731	6.9786
003-007_T0_COL_LP_5p_N1__CATGACAGTTTCCACC-1	-0.503602	6.68391
003-007_T0_COL_LP_5p_N1__CTCATTAGTTTGACAC-1	-0.886998	2.8677
003-007_T0_COL_LP_5p_N1__GTGGGTCTCCAACCAA-1	0.222078	7.16072
003-007_T0_COL_LP_5p_N1__TCAGGATCAGATGGGT-1	0.254612	7.07513
003-007_T0_COL_LP_5p_N1__TCAACGAAGGAATCGC-1	-0.0445793	7.27433
003-007_T0_COL_LP_5p_N1__TGTGTTTCATCACAAC-1	-0.44516	7.08841
003-007_T0_COL_LP_5p_N1__CGAGAAGTCAGTTTGG-1	0.0610681	7.17973
003-007_T0_COL_LP_5p_N1__TCACGAACACACCGCA-1	-0.571241	8.21564
003-007_T0_COL_LP_5p_N1__CCCTCCTTCACCAGGC-1	0.410271	9.89288
003-007_T0_COL_LP_5p_N1__GCGCAACAGCGTGTCC-1	1.51273	5.54043
003-007_T0_COL_LP_5p_N1__CACAGGCCATTGTGCA-1	0.0295437	7.30915
003-007_T0_COL_LP_5p_N1__ACGAGGAGTTCCACAA-1	-1.07195	3.99651
003-007_T0_COL_LP_5p_N1__ACTTTCAGTACCAGTT-1	0.170685	7.17406
003-007_T0_COL_LP_5p_N1__TGCCCATGTATTAGCC-1	-1.5239	4.0496
003-007_T0_COL_LP_5p_N1__CCTCTGAAGAGACTTA-1	0.18545	10.2528
003-007_T0_COL_LP_5p_N1__TCATTACTCAAGAAGT-1	-0.0698343	7.28714
003-007_T0_COL_LP_5p_N1__TCTTCGGTCTGTGCAA-1	0.348708	7.01896
003-007_T0_COL_LP_5p_N1__CCCAATCGTGGCCCTA-1	-0.202423	6.6651
003-007_T0_COL_LP_5p_N1__CGGACACAGCTAACAA-1	-0.0720027	7.77418
003-007_T0_COL_LP_5p_N1__ATTCTACCAGCTATTG-1	-0.204751	5.37876
003-007_T0_COL_LP_5p_N1__TTAACTCTCTGACCTC-1	0.23885	7.0107
003-007_T0_COL_LP_5p_N1__TCGGTAACATTAGGCT-1	0.076441	7.24077
003-007_T0_COL_LP_5p_N1__ATCCACCTCTGTACGA-1	1.26214	8.48335
003-007_T0_COL_LP_5p_N1__GCACATATCTTCTGGC-1	0.0903363	4.71811
003-007_T0_COL_LP_5p_N1__CGGAGTCTCCACGTGG-1	-0.321917	7.09415
003-007_T0_COL_LP_5p_N1__CAGAATCTCCTATTCA-1	-0.931566	10.7585
003-007_T0_COL_LP_5p_N1__AGGGATGAGCTGCAAG-1	0.220373	7.19721
003-007_T0_COL_LP_5p_N1__ACGTCAATCCTTAATC-1	-0.385821	4.20123
003-007_T0_COL_LP_5p_N1__GTCATTTTCTCTTATG-1	-0.0237549	7.25205
003-007_T0_COL_LP_5p_N1__TCTGAGACAGAAGCAC-1	-0.313901	3.8025
003-007_T0_COL_LP_5p_N1__GACGTGCTCAGGCGAA-1	-0.122911	7.09601
003-007_T0_COL_LP_5p_N1__AGCATACAGTTCCACA-1	0.238574	7.84808
003-007_T0_COL_LP_5p_N1__CCGTTCATCGAATGCT-1	-0.369447	6.94285
003-007_T0_COL_LP_5p_N1__TAGGCATAGGAGTCTG-1	1.36402	8.55607
003-007_T0_COL_LP_5p_N1__ACGATACTCACGCGGT-1	-0.0595684	6.90345
003-007_T0_COL_LP_5p_N1__TACAGTGGTCCGTCAG-1	0.0920679	6.83993
003-007_T0_COL_LP_5p_N1__AGGCCGTAGTTGAGTA-1	0.214753	7.23256
003-007_T0_COL_LP_5p_N1__CCCAATCGTACAGACG-1	-0.340656	8.03276
003-007_T0_COL_LP_5p_N1__GCTTCCAGTGTTTGTG-1	0.106901	7.18723
003-007_T0_COL_LP_5p_N1__GCAATCACACTTCGAA-1	0.238339	5.17553
003-007_T0_COL_LP_5p_N1__CTGTGCTCAATCACAC-1	-0.0813713	7.22262
003-007_T0_COL_LP_5p_N1__TCAGGTAAGACTAAGT-1	0.251288	7.04804
003-007_T0_COL_LP_5p_N1__ACGGCCATCACTCCTG-1	-0.153427	7.21191
003-007_T0_COL_LP_5p_N1__GCAGCCAAGCGCCTTG-1	-0.180418	7.13136
003-007_T0_COL_LP_5p_N1__ACTTACTTCAAAGACA-1	0.500588	6.66346
003-007_T0_COL_LP_5p_N1__CCCAATCCACTGTGTA-1	0.119202	7.28074
003-007_T0_COL_LP_5p_N1__ACCAGTAGTAGAGCTG-1	7.79476	1.59536
003-007_T0_COL_LP_5p_N1__CAAGAAACAGGGTATG-1	1.19396	6.89251
003-007_T0_COL_LP_5p_N1__CATTCGCGTCAGGACA-1	-0.515053	6.46169
003-007_T0_COL_LP_5p_N1__AGCGTATTCTTGTCAT-1	0.0535225	6.99663
003-007_T0_COL_LP_5p_N1__ATGCGATGTCTGATCA-1	-0.20011	7.34348
003-007_T0_COL_LP_5p_N1__TGAAAGACACTGTGTA-1	-0.712215	6.87419
003-007_T0_COL_LP_5p_N1__TACTTGTGTGTTCTTT-1	-0.00301218	3.47653
003-007_T0_COL_LP_5p_N1__CGTCAGGAGTTGAGTA-1	0.871505	9.48331
003-007_T0_COL_LP_5p_N1__CATTATCCACTCAGGC-1	0.184604	6.88147
003-007_T0_COL_LP_5p_N1__TGGCCAGTCTGTCAAG-1	0.301271	7.72567
003-007_T0_COL_LP_5p_N1__GCGACCAAGGCATGGT-1	1.62527	3.79938
003-007_T0_COL_LP_5p_N1__GCCTCTAAGTCCGTAT-1	0.0968277	6.70744
003-007_T0_COL_LP_5p_N1__TGGCTGGCATAAAGGT-1	0.295971	7.05781
003-007_T0_COL_LP_5p_N1__AACTCCCAGAGCTGCA-1	0.368155	2.51399
003-007_T0_COL_LP_5p_N1__CTGTGCTAGACCGGAT-1	0.373104	7.30467
003-007_T0_COL_LP_5p_N1__TGCCCATGTCACCCAG-1	-1.08021	5.99129
003-007_T0_COL_LP_5p_N1__AGCGTATAGCGCCTTG-1	-0.0401017	7.05326
003-007_T0_COL_LP_5p_N1__TCGTAGAAGGACAGAA-1	-0.114753	8.99422
003-007_T0_COL_LP_5p_N1__TCATTACGTCCGAATT-1	0.0600354	7.40958
003-007_T0_COL_LP_5p_N1__ATGAGGGCACGTGAGA-1	-1.41363	11.4953
003-007_T0_COL_LP_5p_N1__TGAGAGGGTTAGGGTG-1	0.173051	7.09184
003-007_T0_COL_LP_5p_N1__AAAGATGAGGTACTCT-1	-0.295966	7.36352
003-007_T0_COL_LP_5p_N1__GGCTCGAAGTCACGCC-1	-0.0736971	7.653
003-007_T0_COL_LP_5p_N1__CGGACGTTCAGTCAGT-1	0.922256	2.5495
003-007_T0_COL_LP_5p_N1__GCATGTAGTAACGACG-1	0.336238	5.2252
003-007_T0_COL_LP_5p_N1__GTAACGTCACTCTGTC-1	0.0523457	6.94875
003-007_T0_COL_LP_5p_N1__TACCTTAGTGACCAAG-1	-0.150491	7.59636
003-007_T0_COL_LP_5p_N1__CGAGCCATCTAAGCCA-1	0.0600096	7.23345
003-007_T0_COL_LP_5p_N1__ATAGACCAGATCGATA-1	-0.451372	10.5301
003-007_T0_COL_LP_5p_N1__GTCACGGAGAGGACGG-1	0.157792	6.77341
003-007_T0_COL_LP_5p_N1__TGCTACCGTGAAATCA-1	-1.2051	10.6842
003-007_T0_COL_LP_5p_N1__TACCTTAAGGGCATGT-1	0.288262	7.70794
003-007_T0_COL_LP_5p_N1__CGAGAAGCAAGCTGTT-1	-1.92222	7.07203
003-007_T0_COL_LP_5p_N1__CCGTTCAGTAGCTCCG-1	0.0194351	7.62389
003-007_T0_COL_LP_5p_N1__ACGAGCCAGTCGATAA-1	-0.310428	6.51586
003-007_T0_COL_LP_5p_N1__CGTAGGCAGCCAGTTT-1	-0.121339	7.02964
003-007_T0_COL_LP_5p_N1__TAAGCGTAGCCCTAAT-1	0.0231416	6.96324
003-007_T0_COL_LP_5p_N1__TGTGGTACAGCTGTTA-1	-0.272563	7.16968
003-007_T0_COL_LP_5p_N1__GAACCTACAAGCTGTT-1	-0.0603117	7.58099
003-007_T0_COL_LP_5p_N1__GCAATCACATGGTCTA-1	0.0623522	6.61459
003-007_T0_COL_LP_5p_N1__TCAGCTCCACGGCCAT-1	1.25667	3.39467
003-007_T0_COL_LP_5p_N1__AACACGTGTAGCTGCC-1	-1.57048	7.19273
003-007_T0_COL_LP_5p_N1__CTCACACAGAGTACAT-1	-0.778447	8.63613
003-007_T0_COL_LP_5p_N1__CAGCATACATGTCCTC-1	0.626045	4.19691
003-007_T0_COL_LP_5p_N1__TGGCCAGGTGTGAAAT-1	-0.171374	8.46971
003-007_T0_COL_LP_5p_N1__ACATGGTCATGCAATC-1	0.112636	10.078
003-007_T0_COL_LP_5p_N1__CATCGGGAGCTGTTCA-1	-0.436557	6.77396
003-007_T0_COL_LP_5p_N1__GCGCGATAGCCCTAAT-1	-0.516396	4.55381
003-007_T0_COL_LP_5p_N1__CGATGTATCAGTTAGC-1	-0.638489	1.98902
003-007_T0_COL_LP_5p_N1__TCAGGATAGCCAGTTT-1	0.332794	7.00759
003-007_T0_COL_LP_5p_N1__GTTCATTGTAACGTTC-1	0.145326	7.52282
003-007_T0_COL_LP_5p_N1__CTCCTAGTCAGCTTAG-1	-0.27277	8.59719
003-007_T0_COL_LP_5p_N1__ACGGCCAGTCTCACCT-1	0.0222457	8.6191
003-007_T0_COL_LP_5p_N1__TTGCCGTGTCTGGAGA-1	0.373187	3.57199
003-007_T0_COL_LP_5p_N1__AACTCCCTCCCGACTT-1	-0.0973726	7.37373
003-007_T0_COL_LP_5p_N1__ATCTACTTCCCAACGG-1	0.561733	9.04897
003-007_T0_COL_LP_5p_N1__CGACTTCGTCATATCG-1	-0.52394	7.03764
003-007_T0_COL_LP_5p_N1__CCGTGGAGTCGAATCT-1	0.169667	6.89125
003-007_T0_COL_LP_5p_N1__TCTGGAATCTGTCCGT-1	-0.0258771	7.23843
003-007_T0_COL_LP_5p_N1__AGGCCGTCATTGTGCA-1	0.857258	2.02714
003-007_T0_COL_LP_5p_N1__CGAGCCATCTGCTGCT-1	-0.311895	7.45048
003-007_T0_COL_LP_5p_N1__CATCAAGTCTGCCCTA-1	1.27639	5.52998
003-007_T0_COL_LP_5p_N1__CTCGAAACAGCTGGCT-1	-0.0964643	7.55188
003-007_T0_COL_LP_5p_N1__GACGTTACAGCAGTTT-1	0.249968	7.36631
003-007_T0_COL_LP_5p_N1__GGACAAGTCGTACCGG-1	0.260912	8.55053
003-007_T0_COL_LP_5p_N1__TCTCATACAGTATCTG-1	-0.453732	3.59571
003-007_T0_COL_LP_5p_N1__CCGTTCAAGGCAAAGA-1	0.478413	6.65114
003-007_T0_COL_LP_5p_N1__TTATGCTGTGTAATGA-1	0.132669	7.04544
003-007_T0_COL_LP_5p_N1__AAAGTAGGTCCAACTA-1	0.246436	7.606
003-007_T0_COL_LP_5p_N1__GACTGCGCAAAGGAAG-1	0.0473602	4.69742
003-007_T0_COL_LP_5p_N1__TTTATGCTCATGCATG-1	0.0601329	7.01212
003-007_T0_COL_LP_5p_N1__GAACGGAGTCTCTCTG-1	0.0686262	7.12747
003-007_T0_COL_LP_5p_N1__CCTCTGAAGGGCTTGA-1	-1.01755	11.1369
003-007_T0_COL_LP_5p_N1__AGCATACGTCAAGCGA-1	-0.561202	6.87977
003-007_T0_COL_LP_5p_N1__CGTGTCTTCCAAACTG-1	-0.203089	7.08473
003-007_T0_COL_LP_5p_N1__CGCTTCAGTATGCTTG-1	1.93375	9.00558
003-007_T0_COL_LP_5p_N1__GGACATTAGAGGTTGC-1	0.0796019	6.31473
003-007_T0_COL_LP_5p_N1__CGCTATCTCAACCAAC-1	1.31143	3.28381
003-007_T0_COL_LP_5p_N1__AGACGTTTCTCCAGGG-1	-0.0462436	6.96203
003-007_T0_COL_LP_5p_N1__TTAACTCCAGTCAGAG-1	-1.3037	10.8221
003-007_T0_COL_LP_5p_N1__AGATTGCCACATCCAA-1	0.975712	5.66869
003-007_T0_COL_LP_5p_N1__GTGTTAGGTTGTGGAG-1	-0.128903	7.13811
003-007_T0_COL_LP_5p_N1__CGTTAGATCCGTCATC-1	0.0109633	6.89812
003-007_T0_COL_LP_5p_N1__CATCAGAGTCCGAACC-1	-0.428797	6.98275
003-007_T0_COL_LP_5p_N1__CGACTTCGTCCGAATT-1	1.12788	4.77801
003-007_T0_COL_LP_5p_N1__CGTTAGATCATAAAGG-1	-0.543022	8.43346
003-007_T0_COL_LP_5p_N1__AGGTCATCAAGTTGTC-1	0.0156594	8.12905
003-007_T0_COL_LP_5p_N1__CTTAGGATCAGCACAT-1	-0.839162	7.48795
003-007_T0_COL_LP_5p_N1__GTCATTTCAAGCGTAG-1	0.251727	6.49491
003-007_T0_COL_LP_5p_N1__GGCAATTAGGTGTGGT-1	-0.186438	7.66253
003-007_T0_COL_LP_5p_N1__CCACCTATCCGCATCT-1	-0.264713	7.16281
003-007_T0_COL_LP_5p_N1__CGCCAAGTCACAGGCC-1	-0.41916	6.97819
003-007_T0_COL_LP_5p_N1__CATCGGGAGATGTAAC-1	-0.717371	6.73417
003-007_T0_COL_LP_5p_N1__ACCCACTCAACGATCT-1	-0.988446	11.5096
003-007_T0_COL_LP_5p_N1__TGCACCTGTGTCAATC-1	0.112931	8.31671
003-007_T0_COL_LP_5p_N1__TGGGCGTTCGAGAGCA-1	0.101303	7.04723
003-007_T0_COL_LP_5p_N1__GTCGGGTCACCGTTGG-1	-0.559891	2.74968
003-007_T0_COL_LP_5p_N1__ACTGCTCCATTGGCGC-1	1.15456	7.15326
003-007_T0_COL_LP_5p_N1__TTATGCTAGCAACGGT-1	0.33954	8.57784
003-007_T0_COL_LP_5p_N1__ATCTGCCCACGCGAAA-1	-0.0739905	7.06615
003-007_T0_COL_LP_5p_N1__GATTCAGCAAATACAG-1	0.137216	7.11161
003-007_T0_COL_LP_5p_N1__AAACGGGGTCTAGAGG-1	-0.0197662	5.14431
003-007_T0_COL_LP_5p_N1__CCATTCGCATTACGAC-1	-0.279647	7.15274
003-007_T0_COL_LP_5p_N1__TGTCCCAGTTGGAGGT-1	-0.110045	6.89589
003-007_T0_COL_LP_5p_N1__TATCAGGGTTATTCTC-1	-1.14828	11.5668
003-007_T0_COL_LP_5p_N1__TCGCGTTGTCTTGATG-1	-0.237168	7.02634
003-007_T0_COL_LP_5p_N1__TTTATGCCAACACGCC-1	0.360447	8.18252
003-007_T0_COL_LP_5p_N1__GAATAAGCAGCATGAG-1	-0.35088	7.23871
003-007_T0_COL_LP_5p_N1__ACGCAGCCACGTCAGC-1	1.61869	7.19201
003-007_T0_COL_LP_5p_N1__GATGAGGTCGAATGGG-1	-1.21455	11.6331
003-007_T0_COL_LP_5p_N1__AACACGTGTCCGAGTC-1	-0.456377	6.79427
003-007_T0_COL_LP_5p_N1__GACTAACTCTCCCTGA-1	-0.934931	7.8096
003-007_T0_COL_LP_5p_N1__CACAGGCCACGGCTAC-1	0.0675237	8.21491
003-007_T0_COL_LP_5p_N1__AATCGGTCAGACAGGT-1	-0.890993	6.85816
003-007_T0_COL_LP_5p_N1__GTATCTTCAGATGGCA-1	-0.0431404	7.22232
003-007_T0_COL_LP_5p_N1__TGCCCTACATATACCG-1	-0.537807	11.5674
003-007_T0_COL_LP_5p_N1__AAGGAGCCACGGATAG-1	-0.431327	8.61204
003-007_T0_COL_LP_5p_N1__CTGATCCAGCTGTCTA-1	0.210826	7.45475
003-007_T0_COL_LP_5p_N1__GAGTCCGTCAACGGCC-1	-1.25362	7.44086
003-007_T0_COL_LP_5p_N1__AAAGCAAGTTATCCGA-1	-0.521716	7.10575
003-007_T0_COL_LP_5p_N1__GTGAAGGTCAGGATCT-1	-0.0219291	6.91144
003-007_T0_COL_LP_5p_N1__TCAGCTCCAAGTCTGT-1	-0.0585503	7.83066
003-007_T0_COL_LP_5p_N1__ACATGGTTCGGCTACG-1	0.0483292	7.38655
003-007_T0_COL_LP_5p_N1__AAAGCAAAGTGTTGAA-1	0.217978	7.49968
003-007_T0_COL_LP_5p_N1__TTTGCGCGTATCTGCA-1	-1.11242	11.2245
003-007_T0_COL_LP_5p_N1__GCATGTATCCAGTAGT-1	0.335134	7.04007
003-007_T0_COL_LP_5p_N1__CAACCAAAGCAACGGT-1	-0.669266	10.3306
003-007_T0_COL_LP_5p_N1__ACTATCTCATATACGC-1	-1.1671	9.22213
003-007_T0_COL_LP_5p_N1__GTAGTCATCCGATATG-1	2.92359	7.31034
003-007_T0_COL_LP_5p_N1__TGCCCTAAGTCAAGGC-1	1.89347	2.72223
003-007_T0_COL_LP_5p_N1__GAACATCCACGGATAG-1	0.124923	6.81927
003-007_T0_COL_LP_5p_N1__CAGATCAAGAGTGACC-1	-0.771684	9.45467
003-007_T0_COL_LP_5p_N1__CCCAGTTCAAACTGTC-1	-1.03324	7.5201
003-007_T0_COL_LP_5p_N1__GCCTCTAGTAAATACG-1	-1.21662	10.8271
003-007_T0_COL_LP_5p_N1__GGGATGAAGTAACCCT-1	-0.58465	8.4344
003-007_T0_COL_LP_5p_N1__CGTCACTTCTGCGTAA-1	0.123719	8.19304
003-007_T0_COL_LP_5p_N1__GTAGTCAGTAGCGATG-1	0.575361	9.06924
003-007_T0_COL_LP_5p_N1__GGGACCTGTCTTGTCC-1	-0.0191093	8.18357
003-007_T0_COL_LP_5p_N1__TCCACACGTAGCTGCC-1	0.00607319	6.94992
003-007_T0_COL_LP_5p_N1__CTCTGGTTCCTTGGTC-1	-0.170812	7.01381
003-007_T0_COL_LP_5p_N1__TGGTTCCTCCCTAATT-1	-1.31869	7.22706
003-007_T0_COL_LP_5p_N1__GCTGGGTTCCTGTACC-1	0.12235	10.7354
003-007_T0_COL_LP_5p_N1__ACCTTTATCAGTCCCT-1	-0.0320331	7.64292
003-007_T0_COL_LP_5p_N1__CTCAGAAAGAAACCGC-1	-1.17266	7.55756
003-007_T0_COL_LP_5p_N1__AACCGCGTCCGGGTGT-1	-0.328938	4.92869
003-007_T0_COL_LP_5p_N1__GGATGTTGTTCCCGAG-1	0.621297	7.93283
003-007_T0_COL_LP_5p_N1__TGGCCAGCACGGTGTC-1	-0.735006	6.56926
003-007_T0_COL_LP_5p_N1__TTAGGCATCGTGGTCG-1	-1.37691	7.55502
003-007_T0_COL_LP_5p_N1__CTAAGACTCCCTCAGT-1	0.572969	7.60929
003-007_T0_COL_LP_5p_N1__CAGATCATCTGTACGA-1	0.218852	7.26054
003-007_T0_COL_LP_5p_N1__TCGCGAGAGTCGAGTG-1	-0.68831	4.8811
003-007_T0_COL_LP_5p_N1__CAGCAGCCAGCTTAAC-1	0.903912	8.78077
003-007_T0_COL_LP_5p_N1__CAGCATATCCGAATGT-1	-0.736876	8.33216
003-007_T0_COL_LP_5p_N1__CCTACACTCGACGGAA-1	1.60761	9.89982
003-007_T0_COL_LP_5p_N1__GCAGCCACATACTCTT-1	0.347394	7.90528
003-007_T0_COL_LP_5p_N1__CGATGTAGTTTGTGTG-1	0.0392091	7.09727
003-007_T0_COL_LP_5p_N1__CACATTTGTAGGCATG-1	-0.0201174	7.50761
003-007_T0_COL_LP_5p_N1__GATCTAGCACGTAAGG-1	-0.0719617	6.94165
003-007_T0_COL_LP_5p_N1__TCGTACCAGGCATGTG-1	0.0640058	7.26244
003-007_T0_COL_LP_5p_N1__CATCAAGGTACTCGCG-1	-0.0185957	6.79113
003-007_T0_COL_LP_5p_N1__GTTCGGGTCTTGAGAC-1	-1.28858	10.8419
003-007_T0_COL_LP_5p_N1__AAGACCTCACAGGCCT-1	0.0991122	7.5569
003-007_T0_COL_LP_5p_N1__TCAGATGCAAGCCGTC-1	0.824214	6.56583
003-007_T0_COL_LP_5p_N1__GCTGCGAAGCCAGTTT-1	0.0425261	7.60368
003-007_T0_COL_LP_5p_N1__AGACGTTCAAGGCTCC-1	-1.0436	8.02408
003-007_T0_COL_LP_5p_N1__TCGGTAACAAGAAAGG-1	0.308447	7.11004
003-007_T0_COL_LP_5p_N1__CTCCTAGGTCTAGAGG-1	1.50085	9.4106
003-007_T0_COL_LP_5p_N1__ACTGAACCAAGTCTGT-1	-0.332993	8.19292
003-007_T0_COL_LP_5p_N1__TTGGAACCAATCCAAC-1	-0.488748	9.27338
003-007_T0_COL_LP_5p_N1__CAGCCGAGTTCCACTC-1	-1.94289	8.8995
003-007_T0_COL_LP_5p_N1__TGCACCTCAAGCCGCT-1	-1.26051	10.9017
003-007_T0_COL_LP_5p_N1__TGGCGCAGTAGGGTAC-1	-0.218365	6.80609
003-007_T0_COL_LP_5p_N1__TTTATGCGTCTGATCA-1	-0.0655115	7.4223
003-007_T0_COL_LP_5p_N1__AACGTTGAGTGGTAAT-1	0.193902	7.13633
003-007_T0_COL_LP_5p_N1__AACCGCGCAAGCCGCT-1	-0.257853	7.17299
003-007_T0_COL_LP_5p_N1__GGTGCGTAGAGAACAG-1	1.36061	4.29962
003-007_T0_COL_LP_5p_N1__GATCGCGTCTTGCCGT-1	-0.416688	7.38973
003-007_T0_COL_LP_5p_N1__GGACATTCACACATGT-1	-0.314299	9.36172
003-007_T0_COL_LP_5p_N1__ACGATGTTCGCGGATC-1	-1.6297	11.5534
003-007_T0_COL_LP_5p_N1__CTCGGAGAGCTAGCCC-1	-1.19958	7.54201
003-007_T0_COL_LP_5p_N1__GCGCAGTGTTCCCGAG-1	-0.369314	7.87549
003-007_T0_COL_LP_5p_N1__CGTTCTGGTTGATTCG-1	-1.5758	11.1866
003-007_T0_COL_LP_5p_N1__AGGTCCGTCTACGAGT-1	0.274956	7.13445
003-007_T0_COL_LP_5p_N1__GTTACAGCAAGCCGTC-1	0.154129	6.74392
003-007_T0_COL_LP_5p_N1__TTGCCGTTCTAGAGTC-1	-0.187237	7.08018
003-007_T0_COL_LP_5p_N1__GTGTGCGGTATGAATG-1	-1.1381	8.76804
003-007_T0_COL_LP_5p_N1__CAGAATCAGACAGACC-1	-0.335076	8.37606
003-007_T0_COL_LP_5p_N1__GCCTCTAAGGGTTCCC-1	-0.32905	7.1298
003-007_T0_COL_LP_5p_N1__TATTACCGTGAGGCTA-1	0.686774	2.37449
003-007_T0_COL_LP_5p_N1__ATAAGAGAGATGTCGG-1	-1.62874	8.651
003-007_T0_COL_LP_5p_N1__CGTTAGAAGCTTCGCG-1	-0.0843176	7.14453
003-007_T0_COL_LP_5p_N1__CGATCGGGTACCCAAT-1	0.564245	8.22785
003-007_T0_COL_LP_5p_N1__ACCCACTCAAGCCATT-1	-0.102858	8.58696
003-007_T0_COL_LP_5p_N1__GACAGAGTCCGCAGTG-1	0.330497	7.96584
003-007_T0_COL_LP_5p_N1__TGACTTTTCTCTTATG-1	-2.21035	11.0258
003-007_T0_COL_LP_5p_N1__CGTCTACCAAGACGTG-1	-0.212688	3.8234
003-007_T0_COL_LP_5p_N1__ATTACTCGTTTGTTGG-1	-0.244069	7.35476
003-007_T0_COL_LP_5p_N1__TGCCCTAGTCGCGTGT-1	-0.720702	8.97098
003-007_T0_COL_LP_5p_N1__GAACCTAGTGGGTATG-1	-0.53479	9.39532
003-007_T0_COL_LP_5p_N1__TGTTCCGTCCCTCTTT-1	0.28255	6.90703
003-007_T0_COL_LP_5p_N1__CCTATTAGTTCGTGAT-1	-0.245602	6.76315
003-007_T0_COL_LP_5p_N1__AAACCTGTCTGTCCGT-1	-0.552666	6.89997
003-007_T0_COL_LP_5p_N1__TTGAACGCACGAGGTA-1	0.207427	8.70378
003-007_T0_COL_LP_5p_N1__TACTCATCAACACCTA-1	-1.50896	10.9529
003-007_T0_COL_LP_5p_N1__AAACGGGTCGTCTGAA-1	-1.54378	8.81595
003-007_T0_COL_LP_5p_N1__GGGAATGGTCACCCAG-1	-0.379516	7.52237
003-007_T0_COL_LP_5p_N1__CTAAGACAGTCATCCA-1	-0.707628	7.63888
003-007_T0_COL_LP_5p_N1__TCTGGAATCACTCCTG-1	0.0670714	7.19563
003-007_T0_COL_LP_5p_N1__CGACCTTCAGGTCTCG-1	0.290248	7.82362
003-007_T0_COL_LP_5p_N1__AGCATACGTTGTGGAG-1	-1.63623	7.53075
003-007_T0_COL_LP_5p_N1__AGAGCGAGTGAAAGAG-1	-1.78863	7.30917
003-007_T0_COL_LP_5p_N1__TGACGGCGTGTGAAAT-1	-1.4729	6.41704
003-007_T0_COL_LP_5p_N1__ACCAGTACACAGGCCT-1	-0.344232	6.86178
003-007_T0_COL_LP_5p_N1__AAAGATGCATCGGAAG-1	-0.869354	6.97919
003-007_T0_COL_LP_5p_N1__CAGCCGAGTTACGCGC-1	-0.847759	7.87085
003-007_T0_COL_LP_5p_N1__CAGCTGGGTTTCCACC-1	-1.17014	6.72015
003-007_T0_COL_LP_5p_N1__GAGGTGACAGCCTTGG-1	1.91371	7.53415
003-007_T0_COL_LP_5p_N1__AGTAGTCTCCCATTTA-1	-1.48815	6.04814
003-007_T0_COL_LP_5p_N1__CCCAGTTCATCATCCC-1	-0.716978	6.97552
003-007_T0_COL_LP_5p_N1__AATCCAGAGCTTTGGT-1	-0.186698	7.28083
003-007_T0_COL_LP_5p_N1__CTAATGGAGCGTTGCC-1	-1.70052	7.29262
003-007_T0_COL_LP_5p_N1__GGGTTGCGTCGCCATG-1	-0.1599	7.10263
003-007_T0_COL_LP_5p_N1__GACAGAGCATCGATGT-1	-0.668543	7.48541
003-007_T0_COL_LP_5p_N1__TGACTAGCAGATCGGA-1	-1.61824	4.73227
003-007_T0_COL_LP_5p_N1__CCTTCGAAGGAGTCTG-1	-0.165237	9.2005
003-007_T0_COL_LP_5p_N1__ACGGAGAGTGTGACCC-1	-0.71749	4.47755
003-007_T0_COL_LP_5p_N1__CCCAATCGTCTCTTTA-1	-1.06305	9.15964
003-007_T0_COL_LP_5p_N1__GCTCTGTAGCGTAGTG-1	-1.63274	6.78432
003-007_T0_COL_LP_5p_N1__CTCATTAAGATCCCGC-1	0.847371	4.26174
003-007_T0_COL_LP_5p_N1__CAGGTGCGTCGACTAT-1	-0.705207	7.29394
003-007_T0_COL_LP_5p_N1__GATGAGGGTCTGGAGA-1	-2.21573	9.18228
003-007_T0_COL_LP_5p_N1__GGTGTTACAGGACCCT-1	0.732854	6.76155
003-007_T0_COL_LP_5p_N1__TGGTTAGAGCGATCCC-1	-1.28452	7.06496
003-007_T0_COL_LP_5p_N1__GGGAATGAGCCGTCGT-1	-2.06336	7.00341
003-007_T0_COL_LP_5p_N1__GTTACAGTCTTGCAAG-1	-0.370346	8.29049
003-007_T0_COL_LP_5p_N1__CTTTGCGTCGTTACAG-1	0.274595	5.01234
003-007_T0_COL_LP_5p_N1__GGCTGGTAGCCTATGT-1	-0.686779	6.97856
003-007_T0_COL_LP_5p_N1__AAAGCAACAAGGTTCT-1	-1.03809	10.7646
003-007_T0_COL_LP_5p_N1__TACGGGCCAAAGGAAG-1	-2.11595	8.69918
003-007_T0_COL_LP_5p_N1__GATCGATTCGGTCCGA-1	-2.16883	8.97588
003-007_T0_COL_LP_5p_N1__GTGGGTCAGACCCACC-1	-0.405525	7.191
003-007_T0_COL_LP_5p_N1__TGTCCCACAACTGCGC-1	0.41972	8.52817
003-007_T0_COL_LP_5p_N1__TGCGGGTAGGAGTACC-1	-0.413284	7.59331
003-007_T0_COL_LP_5p_N1__AGAATAGGTCGGATCC-1	-3.2464	7.80868
003-007_T0_COL_LP_5p_N1__GCTTCCAAGGTAAACT-1	-1.67779	6.87304
003-007_T0_COL_LP_5p_N1__ATCTGCCAGAAAGTGG-1	-2.13489	4.47475
003-007_T0_COL_LP_5p_N1__TGAGGGATCTGCTGTC-1	-1.98442	7.18364
003-007_T0_COL_LP_5p_N1__CGTAGCGAGTGTACGG-1	-2.54085	8.2201
003-007_T0_COL_LP_5p_N1__CTTAACTCACCACGTG-1	-2.21017	8.73967
003-007_T0_COL_LP_5p_N1__CGGAGCTAGACAGAGA-1	-0.112741	6.53209
003-007_T0_COL_EPI_5p_N1__ACGGGCTGTCTCCATC-1	8.03661	1.72997
003-007_T0_COL_EPI_5p_N1__AGTGAGGCAAGCGTAG-1	2.68967	7.01574
003-010_T0_COL_LP_5p_N1__CTCTAATAGACATAAC-1	8.49861	5.99252
003-010_T0_COL_LP_5p_N1__CTACATTAGAGAACAG-1	8.46302	5.33824
003-010_T0_COL_LP_5p_N1__GCTCTGTGTCTAGGTT-1	9.30049	5.61185
003-010_T0_COL_LP_5p_N1__ATCACGACACCCATGG-1	8.65478	5.72259
003-010_T0_COL_LP_5p_N1__CGATTGATCACTTCAT-1	8.21006	5.63872
003-010_T0_COL_LP_5p_N1__CTCAGAACAATCACAC-1	8.01789	6.84301
003-010_T0_COL_LP_5p_N1__TGTGGTATCGCCGTGA-1	9.26732	6.01158
003-010_T0_COL_LP_5p_N1__AAATGCCCAATAAGCA-1	8.64451	5.94404
003-010_T0_COL_LP_5p_N1__TGCCCTAAGATGCCTT-1	9.39572	5.31184
003-010_T0_COL_LP_5p_N1__GTACTTTCAGCTTCGG-1	8.30737	5.19539
003-010_T0_COL_LP_5p_N1__TGCTACCAGTGTGAAT-1	8.52195	5.51503
003-010_T0_COL_LP_5p_N1__TGCCCATTCAGTCAGT-1	7.27969	1.20797
003-010_T0_COL_LP_5p_N1__ACCCACTTCTTTCCTC-1	9.28188	5.65301
003-010_T0_COL_LP_5p_N1__CTGAAGTTCGGCGCTA-1	8.73417	5.77616
003-010_T0_COL_LP_5p_N1__CTGAAACAGCGTTGCC-1	8.38967	5.44513
003-010_T0_COL_LP_5p_N1__GGTATTGAGACAATAC-1	8.22913	5.49445
003-010_T0_COL_LP_5p_N1__GTCACAATCTGTCTCG-1	8.48747	5.60764
003-010_T0_COL_LP_5p_N1__ACGATACGTCGCTTCT-1	9.64796	4.67643
003-010_T0_COL_LP_5p_N1__AGGTCATAGCAACGGT-1	9.95944	5.17827
003-010_T0_COL_LP_5p_N1__ACGGGTCCACTAGTAC-1	8.63161	6.03724
003-010_T0_COL_LP_5p_N1__CGTCACTAGTGGTCCC-1	7.42881	6.30285
003-010_T0_COL_LP_5p_N1__ATTGGACGTGTATGGG-1	7.88882	6.46057
003-010_T0_COL_LP_5p_N1__CACACAAAGGCGCTCT-1	7.0685	6.03114
003-010_T0_COL_LP_5p_N1__GCAGCCAAGATCTGAA-1	8.3737	5.28775
003-010_T0_COL_LP_5p_N1__CAGCATAAGCCTCGTG-1	9.81788	5.75107
003-010_T0_COL_LP_5p_N1__TGCCAAAGTCATGCCG-1	9.74983	5.74288
003-010_T0_COL_LP_5p_N1__TGAGCATAGCGATGAC-1	8.96096	5.4946
003-010_T0_COL_LP_5p_N1__GGCGACTGTTTGTTGG-1	8.92523	5.58577
003-010_T0_COL_LP_5p_N1__CACCTTGAGTCAAGGC-1	8.01045	7.11756
003-010_T0_COL_LP_5p_N1__TGGCTGGGTCGGCACT-1	8.6477	5.15853
003-010_T0_COL_LP_5p_N1__TTCTCCTAGGCCCGTT-1	9.16633	5.78782
003-010_T0_COL_LP_5p_N1__CGTTGGGGTGTAAGTA-1	9.19179	4.96179
003-010_T0_COL_LP_5p_N1__TACACGAAGGGCTCTC-1	8.41556	5.22036
003-010_T0_COL_LP_5p_N1__CAGCGACCAAGGCTCC-1	8.28628	5.93861
003-010_T0_COL_LP_5p_N1__CGATTGAAGAAGATTC-1	10.2445	5.8801
003-010_T0_COL_LP_5p_N1__CACACCTGTGTGAATA-1	9.21107	5.27614
003-010_T0_COL_LP_5p_N1__CCCAATCTCTGTCTCG-1	8.70557	6.05883
003-010_T0_COL_LP_5p_N1__GGGCATCCACCGGAAA-1	6.8381	5.51126
003-010_T0_COL_LP_5p_N1__CTTAACTGTGAGGGAG-1	8.32367	5.38221
003-010_T0_COL_LP_5p_N1__GACCTGGAGACAAAGG-1	8.01327	7.02278
003-010_T0_COL_LP_5p_N1__ACCGTAAGTAGCGTGA-1	8.43799	5.52159
003-010_T0_COL_LP_5p_N1__TGCTGCTGTACCGGCT-1	6.22168	5.87352
003-010_T0_COL_LP_5p_N1__TCGTAGAAGTGTGAAT-1	8.04914	7.04899
003-010_T0_COL_LP_5p_N1__CGAGCACTCTGGCGTG-1	8.37145	6.07595
003-010_T0_COL_LP_5p_N1__ATTGGACCAGATGGCA-1	8.81243	6.00835
003-010_T0_COL_LP_5p_N1__CGCTGGATCACATAGC-1	10.6577	5.34602
003-010_T0_COL_LP_5p_N1__GGAACTTTCAAAGACA-1	8.63169	5.77475
003-010_T0_COL_LP_5p_N1__ACATGGTCATGGGACA-1	9.98789	5.51292
003-010_T0_COL_LP_5p_N1__AGATTGCCACCTTGTC-1	9.30445	4.43899
003-010_T0_COL_LP_5p_N1__GTTACAGAGACTTGAA-1	8.47024	5.54307
003-010_T0_COL_LP_5p_N1__TTATGCTGTCTAAAGA-1	9.84423	4.90895
003-010_T0_COL_LP_5p_N1__ACACTGAGTGCACGAA-1	8.68106	5.65693
003-010_T0_COL_LP_5p_N1__GAAACTCAGAGCTATA-1	9.16762	5.95778
003-010_T0_COL_LP_5p_N1__TGTGTTTTCCTGCCAT-1	8.77664	5.75386
003-010_T0_COL_LP_5p_N1__TTGCGTCTCGCTGATA-1	8.49919	5.18571
003-010_T0_COL_LP_5p_N1__CACCAGGGTCTCTTTA-1	9.70377	5.71368
003-010_T0_COL_LP_5p_N1__CGATCGGAGGCACATG-1	8.51654	5.80657
003-010_T0_COL_LP_5p_N1__GACTAACTCACAATGC-1	9.3799	5.79357
003-010_T0_COL_LP_5p_N1__CCGTGGAAGGTCATCT-1	9.81113	5.61888
003-010_T0_COL_LP_5p_N1__CCTAAAGCACACGCTG-1	10.0021	5.57288
003-010_T0_COL_LP_5p_N1__TAAGCGTGTCGCTTCT-1	9.04171	5.46924
003-010_T0_COL_LP_5p_N1__GGCTCGACATGCAATC-1	10.4015	5.18265
003-010_T0_COL_LP_5p_N1__CTTCTCTCAGACACTT-1	8.5684	5.80608
003-010_T0_COL_LP_5p_N1__TCTGGAAAGAGCTATA-1	10.2376	5.82292
003-010_T0_COL_LP_5p_N1__AACACGTGTATCAGTC-1	8.69616	5.1535
003-010_T0_COL_LP_5p_N1__CAGATCAAGAAACGCC-1	7.33041	1.11533
003-010_T0_COL_LP_5p_N1__ATGCGATAGAGATGAG-1	8.99399	5.99922
003-010_T0_COL_LP_5p_N1__TCGTACCAGCCACGCT-1	10.6865	4.95103
003-010_T0_COL_LP_5p_N1__GTAGGCCTCTGCTTGC-1	8.92422	4.97511
003-010_T0_COL_LP_5p_N1__GCAAACTCAGGTGCCT-1	10.4979	5.2012
003-010_T0_COL_LP_5p_N1__CTTAACTTCAACACTG-1	10.7476	5.09379
003-010_T0_COL_LP_5p_N1__CTCAGAAGTCGCGGTT-1	9.45698	5.27815
003-010_T0_COL_LP_5p_N1__GACAGAGTCTGAAAGA-1	8.05985	7.09605
003-010_T0_COL_LP_5p_N1__GATGAGGGTACACCGC-1	10.579	5.34363
003-010_T0_COL_LP_5p_N1__CACATTTAGTAGGTGC-1	7.1512	6.11277
003-010_T0_COL_LP_5p_N1__GTATCTTTCGTCTGAA-1	9.46521	5.99449
003-010_T0_COL_LP_5p_N1__ATCACGACAGCTGGCT-1	8.68851	5.3281
003-010_T0_COL_LP_5p_N1__CAGAGAGAGGACTGGT-1	9.11716	6.06612
003-010_T0_COL_LP_5p_N1__CCTCAGTGTACACCGC-1	9.59244	6.13491
003-010_T0_COL_LP_5p_N1__TGGGCGTTCTGTTGAG-1	9.85444	5.1138
003-010_T0_COL_LP_5p_N1__TAGAGCTTCGTAGGAG-1	8.39167	5.8163
003-010_T0_COL_LP_5p_N1__AGCCTAACATATGCTG-1	10.1241	5.93906
003-010_T0_COL_LP_5p_N1__CGGTTAAAGACTCGGA-1	10.1187	5.57359
003-010_T0_COL_LP_5p_N1__TCAGCAAAGGTTCCTA-1	10.5029	5.09284
003-010_T0_COL_LP_5p_N1__GCAGTTACACGAGAGT-1	8.86138	4.94924
003-010_T0_COL_LP_5p_N1__CCTAAAGTCACGACTA-1	8.61723	5.2073
003-010_T0_COL_LP_5p_N1__ATTATCCTCACGATGT-1	10.4218	5.08157
003-010_T0_COL_LP_5p_N1__TGGACGCTCAGGCCCA-1	10.1357	5.37206
003-010_T0_COL_LP_5p_N1__CGTAGGCAGATGCCTT-1	7.66094	1.13131
003-010_T0_COL_LP_5p_N1__ACTTACTCAGCTGCAC-1	10.1094	5.83004
003-010_T0_COL_LP_5p_N1__CGGACACTCTTACCGC-1	9.44484	5.49556
003-010_T0_COL_LP_5p_N1__GCAGTTACACCGATAT-1	6.06703	5.64856
003-010_T0_COL_LP_5p_N1__TATGCCCAGCAGCGTA-1	10.2703	4.8623
003-010_T0_COL_LP_5p_N1__CAAGGCCCAGTAACGG-1	8.32732	4.77921
003-010_T0_COL_LP_5p_N1__CTTCTCTGTGAGCGAT-1	9.29867	5.40252
003-010_T0_COL_LP_5p_N1__AGATCTGTCTCGGACG-1	7.1913	1.09167
003-010_T0_COL_LP_5p_N1__TAGTTGGTCTGCCCTA-1	8.71628	5.90633
003-010_T0_COL_LP_5p_N1__GACAGAGAGAACAACT-1	8.98526	5.57086
003-010_T0_COL_LP_5p_N1__GTAGGCCTCGGCGCAT-1	8.46772	5.73125
003-010_T0_COL_LP_5p_N1__TGGTTCCGTAGAAAGG-1	10.2985	5.84226
003-010_T0_COL_LP_5p_N1__CAGCTGGTCTGCCAGG-1	10.0166	5.7536
003-010_T0_COL_LP_5p_N1__GAAATGAAGCGCTCCA-1	8.66727	5.02149
003-010_T0_COL_LP_5p_N1__AAACGGGTCTGTCCGT-1	10.1401	5.01769
003-010_T0_COL_LP_5p_N1__TTCTCAAGTACAGACG-1	6.98604	1.36146
003-010_T0_COL_LP_5p_N1__GAACATCCAGCTGTGC-1	10.7795	5.04007
003-010_T0_COL_LP_5p_N1__TATGCCCAGTGTTTGC-1	9.22679	5.94632
003-010_T0_COL_LP_5p_N1__TACTTACTCGGACAAG-1	9.07988	4.85405
003-010_T0_COL_LP_5p_N1__CTACCCATCTCTTGAT-1	8.34223	5.25046
003-010_T0_COL_LP_5p_N1__CTAAGACTCAGAGCTT-1	7.96211	7.131
003-010_T0_COL_LP_5p_N1__TCAGGATGTCCGTCAG-1	8.42393	5.53433
003-010_T0_COL_LP_5p_N1__CCACGGAAGGGATCTG-1	9.26365	5.87475
003-010_T0_COL_LP_5p_N1__TGAGCATTCCAAAGTC-1	9.11176	4.63705
003-010_T0_COL_LP_5p_N1__CCACTACCATGCGCAC-1	8.32099	5.7637
003-010_T0_COL_LP_5p_N1__CCTACCATCAATAAGG-1	2.13294	6.07668
003-010_T0_COL_LP_5p_N1__TGCTACCTCATTGCCC-1	7.56437	5.86734
003-010_T0_COL_LP_5p_N1__GAGCAGATCTTTCCTC-1	9.16846	5.69424
003-010_T0_COL_LP_5p_N1__TTGGCAACAAGCGCTC-1	5.98984	5.98642
003-010_T0_COL_LP_5p_N1__TGAGCATAGACGCAAC-1	10.047	4.99868
003-010_T0_COL_LP_5p_N1__TCAGCTCTCAAACCAC-1	9.34722	4.5013
003-010_T0_COL_LP_5p_N1__TTTGGTTGTATAAACG-1	8.09069	4.59286
003-010_T0_COL_LP_5p_N1__CGTAGGCAGAATGTTG-1	7.04693	1.18792
003-010_T0_COL_LP_5p_N1__TTAGTTCTCAGTTGAC-1	9.35252	5.6539
003-010_T0_COL_LP_5p_N1__TCGTACCGTAAGTAGT-1	8.85602	5.50971
003-010_T0_COL_LP_5p_N1__TTTGGTTTCAACACGT-1	10.5576	4.97463
003-010_T0_COL_LP_5p_N1__TGCTACCGTTCAGTAC-1	8.31513	5.15779
003-010_T0_COL_LP_5p_N1__ATCACGAGTAGGAGTC-1	8.09552	7.15216
003-010_T0_COL_LP_5p_N1__TGCGGGTAGAATGTGT-1	10.1018	5.15872
003-010_T0_COL_LP_5p_N1__AGTTGGTAGTGAAGAG-1	8.34093	6.1153
003-010_T0_COL_LP_5p_N1__ATCTGCCAGCGCTTAT-1	8.79866	5.44388
003-010_T0_COL_LP_5p_N1__TGTATTCCAAGAGGCT-1	9.08193	4.84164
003-010_T0_COL_LP_5p_N1__TACCTTAGTAGGAGTC-1	9.24527	5.6361
003-010_T0_COL_LP_5p_N1__TTAGTTCTCTTGAGGT-1	9.89358	5.71536
003-010_T0_COL_LP_5p_N1__CCTCAGTTCTGCCAGG-1	8.66783	5.29537
003-010_T0_COL_LP_5p_N1__GACGTGCCAGGATTGG-1	10.6975	5.5814
003-010_T0_COL_LP_5p_N1__TTGTAGGGTTGTTTGG-1	9.85138	5.13014
003-010_T0_COL_LP_5p_N1__GGAACTTAGACATAAC-1	9.08102	6.14341
003-010_T0_COL_LP_5p_N1__GTATCTTTCATAAAGG-1	9.25215	5.66218
003-010_T0_COL_LP_5p_N1__TCTTCGGTCGGAAACG-1	9.12861	5.50858
003-010_T0_COL_LP_5p_N1__TAGGCATAGTGTACGG-1	8.11087	6.87481
003-010_T0_COL_LP_5p_N1__CGCTGGAGTAAGCACG-1	10.653	5.20571
003-010_T0_COL_LP_5p_N1__CAGCTGGAGATGTGTA-1	9.06804	6.0457
003-010_T0_COL_LP_5p_N1__GACAGAGTCACGATGT-1	8.03871	7.10518
003-010_T0_COL_LP_5p_N1__TCGAGGCCACTTCTGC-1	9.0482	5.51878
003-010_T0_COL_LP_5p_N1__TCTTCGGGTAACGTTC-1	8.76888	4.8975
003-010_T0_COL_LP_5p_N1__ATGGGAGAGAGGGCTT-1	6.3213	5.91269
003-010_T0_COL_LP_5p_N1__TCCACACGTTTGGGCC-1	8.46482	5.61356
003-010_T0_COL_LP_5p_N1__ACACTGAGTTTGACAC-1	10.2667	5.7909
003-010_T0_COL_LP_5p_N1__TAGGCATCAAGACACG-1	10.2555	6.30296
003-010_T0_COL_LP_5p_N1__CTCATTATCAACGAAA-1	9.75442	5.74948
003-010_T0_COL_LP_5p_N1__GATCAGTCAGGAATCG-1	9.58466	4.24929
003-010_T0_COL_LP_5p_N1__CGCGGTATCCGCATAA-1	9.13722	5.4591
003-010_T0_COL_LP_5p_N1__GTTAAGCTCTCAAGTG-1	10.6796	5.51512
003-010_T0_COL_LP_5p_N1__GGCAATTCACATTAGC-1	3.22966	3.01696
003-010_T0_COL_LP_5p_N1__GACTAACAGGCAGTCA-1	9.24614	5.33543
003-010_T0_COL_LP_5p_N1__ACAGCTACACGAAACG-1	7.2789	6.15836
003-010_T0_COL_LP_5p_N1__AAGACCTGTGTGAATA-1	9.2392	5.61943
003-010_T0_COL_LP_5p_N1__GGTATTGAGGCAGGTT-1	9.09502	4.84132
003-010_T0_COL_LP_5p_N1__CTGATAGAGGCCGAAT-1	9.37851	5.74359
003-010_T0_COL_LP_5p_N1__ACACCCTTCGTAGGTT-1	8.93969	5.68391
003-010_T0_COL_LP_5p_N1__GACGTTAAGAAGAAGC-1	8.6052	5.52596
003-010_T0_COL_LP_5p_N1__CCAATCCTCGCATGGC-1	10.72	5.12742
003-010_T0_COL_LP_5p_N1__CATCGAACATATGAGA-1	10.2558	5.79167
003-010_T0_COL_LP_5p_N1__CGGACGTTCGCGATCG-1	9.61819	5.85233
003-010_T0_COL_LP_5p_N1__TAAGAGACACTCTGTC-1	6.96267	6.19801
003-010_T0_COL_LP_5p_N1__TACTTACGTCCAACTA-1	9.7991	5.82686
003-010_T0_COL_LP_5p_N1__TAGAGCTAGGCAGGTT-1	6.46632	5.88718
003-010_T0_COL_LP_5p_N1__GTCAAGTGTTCCTCCA-1	10.6758	4.97498
003-010_T0_COL_LP_5p_N1__TCGGTAAGTAGAAGGA-1	8.92497	4.6777
003-010_T0_COL_LP_5p_N1__CAACCAAGTTACGTCA-1	9.94099	4.96138
003-010_T0_COL_LP_5p_N1__GCAGTTAAGAGTGACC-1	9.16743	5.37895
003-010_T0_COL_LP_5p_N1__GAGTCCGCAGCTCGAC-1	8.93698	4.66053
003-010_T0_COL_LP_5p_N1__AAGGCAGCAGATGAGC-1	8.95927	5.45449
003-010_T0_COL_LP_5p_N1__AAATGCCCACAACTGT-1	9.93578	4.72078
003-010_T0_COL_LP_5p_N1__CACACAAGTCTAGAGG-1	10.612	5.50373
003-010_T0_COL_LP_5p_N1__AGTGGGAAGATAGTCA-1	10.8207	5.11535
003-010_T0_COL_LP_5p_N1__ACACCCTAGTATTGGA-1	9.36436	5.53054
003-010_T0_COL_LP_5p_N1__CAGATCATCGCCAAAT-1	9.83026	5.84926
003-010_T0_COL_LP_5p_N1__ATCCGAAAGATGTGGC-1	9.23923	5.63065
003-010_T0_COL_LP_5p_N1__TGGTTCCTCCGCTGTT-1	9.22932	5.31553
003-010_T0_COL_LP_5p_N1__TAGGCATTCTTAGAGC-1	10.2684	6.12943
003-010_T0_COL_LP_5p_N1__GTTAAGCGTTACTGAC-1	9.45742	5.75482
003-010_T0_COL_LP_5p_N1__ATGTGTGGTGTCGCTG-1	10.6265	5.45297
003-010_T0_COL_LP_5p_N1__CTACGTCAGACTGTAA-1	10.7461	4.93285
003-010_T0_COL_LP_5p_N1__AGGGTGACAGACAGGT-1	9.04845	4.59275
003-010_T0_COL_LP_5p_N1__AACGTTGGTCGTCTTC-1	10.6746	4.93286
003-010_T0_COL_LP_5p_N1__GCTTGAATCATGTCTT-1	10.4075	5.93295
003-010_T0_COL_LP_5p_N1__GACCTGGCATAAGACA-1	10.8118	4.95029
003-010_T0_COL_LP_5p_N1__AACTCTTGTACTTGAC-1	9.49982	4.52691
003-010_T0_COL_LP_5p_N1__AGGGTGACAAGCGCTC-1	10.6549	5.63583
003-010_T0_COL_LP_5p_N1__TCTTCGGGTAGCGTAG-1	10.7504	4.95119
003-010_T0_COL_LP_5p_N1__CTACCCAGTCGGCTCA-1	10.4323	5.87821
003-010_T0_COL_LP_5p_N1__CAGCCGACATCTCCCA-1	9.89273	5.90908
003-010_T0_COL_LP_5p_N1__ACGAGGACATTAGCCA-1	8.26726	4.61246
003-010_T0_COL_LP_5p_N1__AGGGATGGTTTGGGCC-1	10.6185	5.54556
003-010_T0_COL_LP_5p_N1__ACGCAGCGTGGCGAAT-1	8.45217	5.21434
003-010_T0_COL_LP_5p_N1__CTCTACGTCCTCATTA-1	9.45001	4.37438
003-010_T0_COL_LP_5p_N1__CCTTCGAAGTGGTAGC-1	8.91316	4.74792
003-010_T0_COL_LP_5p_N1__GCATGATAGAGGTTGC-1	9.58048	5.9051
003-010_T0_COL_LP_5p_N1__ACGTCAAGTCTGGAGA-1	10.8581	5.27795
003-010_T0_COL_LP_5p_N1__GTAGTCACAAGGACAC-1	9.25398	5.60986
003-010_T0_COL_LP_5p_N1__CTAAGACGTTATCCGA-1	8.8034	5.55721
003-010_T0_COL_LP_5p_N1__GTCACAAGTAAACCTC-1	8.615	5.33317
003-010_T0_COL_LP_5p_N1__AGGCCGTGTGTTAAGA-1	10.6258	5.72953
003-010_T0_COL_LP_5p_N1__AGAGTGGTCGCATGAT-1	9.99234	5.70636
003-010_T0_COL_LP_5p_N1__GATTCAGGTTATGTGC-1	9.29488	5.77662
003-010_T0_COL_LP_5p_N1__CTCATTAAGCGGCTTC-1	9.0041	4.98302
003-010_T0_COL_LP_5p_N1__CTGATCCTCAACGGGA-1	2.69124	7.09143
003-010_T0_COL_LP_5p_N1__GACGCGTTCGTTTAGG-1	2.1359	6.92706
003-010_T0_COL_LP_5p_N1__CATATTCTCAGTTAGC-1	8.95228	4.39232
003-010_T0_COL_LP_5p_N1__AAGCCGCAGGACTGGT-1	6.71363	1.18779
003-010_T0_COL_LP_5p_N1__AGGTCATGTTAAGAAC-1	10.6242	5.62173
003-010_T0_COL_LP_5p_N1__AGCAGCCGTGTTCTTT-1	9.3954	5.49401
003-010_T0_COL_LP_5p_N1__CGGACTGGTTAGAACA-1	9.50255	5.68239
003-010_T0_COL_LP_5p_N1__GAGCAGAAGTACGCGA-1	3.09945	6.77196
003-010_T0_COL_LP_5p_N1__GGATGTTAGAGGGATA-1	8.6847	4.80521
003-010_T0_COL_LP_5p_N1__GAACATCGTCTACCTC-1	8.34121	6.06811
003-010_T0_COL_LP_5p_N1__GCATACACACGGTAGA-1	8.3509	4.56076
003-010_T0_COL_LP_5p_N1__TGTCCCACATAGAAAC-1	9.72894	5.91109
003-010_T0_COL_LP_5p_N1__TGAGAGGTCCACGACG-1	10.832	5.04835
003-010_T0_COL_LP_5p_N1__CATCGAACATTACCTT-1	10.8467	5.06295
003-010_T0_COL_LP_5p_N1__TAGGCATTCCCAGGTG-1	9.99466	5.79194
003-010_T0_COL_LP_5p_N1__AGTGGGATCCATTCTA-1	1.78131	6.5744
003-010_T0_COL_LP_5p_N1__ACATCAGCAGTATAAG-1	9.1996	6.1291
003-010_T0_COL_LP_5p_N1__GATCGATGTGACTACT-1	8.31308	1.46054
003-010_T0_COL_LP_5p_N1__TGCCCTATCTCGGACG-1	10.8552	5.04223
003-010_T0_COL_LP_5p_N1__GGGCATCGTGCACTTA-1	10.1446	5.73396
003-010_T0_COL_LP_5p_N1__TAAGCGTAGGCTAGAC-1	9.90494	5.92607
003-010_T0_COL_LP_5p_N1__ATCACGACAAGCCGTC-1	9.35136	3.45892
003-010_T0_COL_LP_5p_N1__CGGAGCTTCGAGAGCA-1	9.61447	4.30182
003-010_T0_COL_LP_5p_N1__AGAATAGAGCTAGGCA-1	6.92304	1.25278
003-010_T0_COL_LP_5p_N1__TATCAGGTCCAAACAC-1	9.35778	5.47036
003-010_T0_COL_LP_5p_N1__GGACGTCTCCTATTCA-1	10.3318	5.84249
003-010_T0_COL_LP_5p_N1__CAGAATCGTTCAACCA-1	9.37701	5.43602
003-010_T0_COL_LP_5p_N1__TTCTTAGAGTAGCCGA-1	9.40154	5.47254
003-010_T0_COL_LP_5p_N1__GTGCTTCGTACCGCTG-1	8.81716	4.77288
003-010_T0_COL_LP_5p_N1__CTCTGGTCAACTGCGC-1	10.6699	5.78293
003-010_T0_COL_LP_5p_N1__TCAGATGGTTACCGAT-1	8.03253	1.41984
003-010_T0_COL_LP_5p_N1__TGATTTCTCTGTGCAA-1	8.8944	4.46877
003-010_T0_COL_LP_5p_N1__ACAGCTAGTACCGAGA-1	10.3501	5.75414
003-010_T0_COL_LP_5p_N1__CTCAGAAAGTGGTAGC-1	7.95504	1.25221
003-010_T0_COL_LP_5p_N1__CTCTGGTGTATCACCA-1	7.21098	1.10856
003-010_T0_COL_LP_5p_N1__CGTGTCTAGACCGGAT-1	8.36327	6.16613
003-010_T0_COL_LP_5p_N1__AGGTCATCATGCGCAC-1	9.73783	5.8305
003-010_T0_COL_LP_5p_N1__TTTATGCTCGTGGTCG-1	9.79871	5.83186
003-010_T0_COL_LP_5p_N1__AGGGAGTCAAGGGTCA-1	10.2137	5.84302
003-010_T0_COL_LP_5p_N1__CGAACATCAAGTAATG-1	10.5841	5.76722
003-010_T0_COL_LP_5p_N1__CATCGGGCAGGGTACA-1	10.8669	5.13342
003-010_T0_COL_LP_5p_N1__TTGACTTGTTCGAATC-1	8.23635	4.71089
003-010_T0_COL_LP_5p_N1__TTGACTTTCACATGCA-1	6.87338	1.23934
003-010_T0_COL_LP_5p_N1__CTGATCCGTGGTACAG-1	10.7841	5.23217
003-010_T0_COL_LP_5p_N1__GCATGTACAGTTCCCT-1	10.6751	5.62568
003-010_T0_COL_LP_5p_N1__TGGCGCACAGATGAGC-1	10.818	5.40245
003-010_T0_COL_LP_5p_N1__GAACATCAGGAATGGA-1	10.017	4.39248
003-010_T0_COL_LP_5p_N1__ACGGGCTTCTTTACGT-1	9.66484	6.06857
003-010_T0_COL_LP_5p_N1__CTAACTTGTGTCCTCT-1	9.46821	4.35331
003-010_T0_COL_LP_5p_N1__CACATAGGTCCTCTTG-1	9.84715	5.98555
003-010_T0_COL_LP_5p_N1__CCAGCGATCAAGATCC-1	8.94236	4.78627
003-010_T0_COL_LP_5p_N1__CCGTGGACATTCTCAT-1	10.8512	5.02675
003-010_T0_COL_LP_5p_N1__CGCTTCATCGTTGCCT-1	10.5245	4.96097
003-010_T0_COL_LP_5p_N1__GACACGCTCGCCATAA-1	10.5011	5.81983
003-010_T0_COL_LP_5p_N1__GAACCTAGTATGGTTC-1	10.0857	5.74135
003-010_T0_COL_LP_5p_N1__GCATACACATGTAGTC-1	9.97288	5.87277
003-010_T0_COL_LP_5p_N1__ATGGGAGCACTTAACG-1	7.13687	1.24588
003-010_T0_COL_LP_5p_N1__CACATAGCACATGGGA-1	7.35722	1.82988
003-010_T0_COL_LP_5p_N1__CGTAGGCGTAGCTGCC-1	9.10839	4.65898
003-010_T0_COL_LP_5p_N1__TCCACACTCTGATTCT-1	8.26887	4.77492
003-010_T0_COL_LP_5p_N1__ACACTGACACTTGGAT-1	8.70278	5.593
003-010_T0_COL_LP_5p_N1__TAGGCATTCTGTTTGT-1	8.68258	4.8458
003-010_T0_COL_LP_5p_N1__ATTTCTGAGTTGAGAT-1	10.2661	5.83677
003-010_T0_COL_LP_5p_N1__ACTTTCAGTCAGGACA-1	10.1539	4.45485
003-010_T0_COL_LP_5p_N1__CGTTAGATCCTAGAAC-1	9.73347	5.83511
003-010_T0_COL_LP_5p_N1__TACTTACTCGCCAGCA-1	9.40974	4.33468
003-010_T0_COL_LP_5p_N1__TAGACCATCTGGTGTA-1	1.46711	2.12573
003-010_T0_COL_LP_5p_N1__GAATGAAAGATCCCAT-1	10.6165	5.0762
003-010_T0_COL_LP_5p_N1__GTACGTACACATAACC-1	10.7264	5.35156
003-010_T0_COL_LP_5p_N1__ACATACGAGCTAGGCA-1	10.8291	5.06223
003-010_T0_COL_LP_5p_N1__AACTCAGAGATGCGAC-1	9.68282	4.35329
003-010_T0_COL_LP_5p_N1__CAGCATAAGTACGCGA-1	10.498	5.78788
003-010_T0_COL_LP_5p_N1__ATGGGAGGTCCGCTGA-1	10.5578	4.8789
003-010_T0_COL_LP_5p_N1__GATGAGGGTGACCAAG-1	9.96201	5.79069
003-010_T0_COL_LP_5p_N1__TTGGAACGTTCGCTAA-1	10.726	5.57369
003-010_T0_COL_LP_5p_N1__GTAACGTCAAAGGAAG-1	9.96242	6.12096
003-010_T0_COL_LP_5p_N1__TTAGTTCAGAGGGCTT-1	8.35915	4.32666
003-010_T0_COL_LP_5p_N1__ACATACGCAATGGACG-1	9.2612	5.29468
003-010_T0_COL_LP_5p_N1__CAACCAATCTCGGACG-1	7.56614	1.32404
003-010_T0_COL_LP_5p_N1__CATGCCTTCCTTTCTC-1	7.88637	1.42496
003-010_T0_COL_LP_5p_N1__TATGCCCCATGCAATC-1	10.8285	5.01533
003-010_T0_COL_LP_5p_N1__GAATAAGAGTATTGGA-1	9.69781	3.42616
003-010_T0_COL_LP_5p_N1__AACTCCCGTTATGTGC-1	9.15374	5.34013
003-010_T0_COL_LP_5p_N1__CGACCTTTCAGAGGTG-1	10.5049	5.7474
003-010_T0_COL_LP_5p_N1__GTGCAGCGTGTGACCC-1	9.18239	4.53133
003-010_T0_COL_LP_5p_N1__ACTTACTGTCATATCG-1	10.822	4.95791
003-010_T0_COL_LP_5p_N1__ACGGGCTGTCTCATCC-1	3.16568	2.52024
003-010_T0_COL_LP_5p_N1__CTGTTTAGTAAGGGCT-1	3.28044	4.37803
003-010_T0_COL_LP_5p_N1__CACACTCGTCGCGAAA-1	10.777	5.13099
003-010_T0_COL_LP_5p_N1__CCTATTAGTCCAACTA-1	7.86312	1.66046
003-010_T0_COL_LP_5p_N1__ATGAGGGAGAGTACAT-1	2.81272	3.23613
003-010_T0_COL_LP_5p_N1__CGTTGGGTCGAACTGT-1	7.5912	1.2397
003-010_T0_COL_LP_5p_N1__GAATAAGCACTAAGTC-1	8.78782	1.90963
003-010_T0_COL_LP_5p_N1__TTCTACAGTCGCCATG-1	9.26261	5.44748
003-010_T0_COL_LP_5p_N1__GGAACTTAGCCTTGAT-1	9.27826	4.27314
003-010_T0_COL_LP_5p_N1__AGGCCGTTCTGCCCTA-1	8.86657	4.50791
003-010_T0_COL_LP_5p_N1__CTGAAACTCTCAAGTG-1	3.13423	2.57026
003-010_T0_COL_LP_5p_N1__GTAACTGAGTCACGCC-1	10.0904	6.05322
003-010_T0_COL_LP_5p_N1__GGTGTTAAGCTCTCGG-1	2.65718	6.33311
003-010_T0_COL_LP_5p_N1__TCTCATAAGTACATGA-1	8.02283	6.91494
003-010_T0_COL_LP_5p_N1__TGGTTAGCAGCTGTTA-1	9.09514	6.42034
003-010_T0_COL_LP_5p_N1__TGGCCAGCAATAGAGT-1	8.13456	2.15713
003-010_T0_COL_LP_5p_N1__CGTCTACGTAGCTAAA-1	8.62529	3.40888
003-010_T0_COL_LP_5p_N1__GACACGCAGTTTCCTT-1	10.4217	5.90812
003-010_T0_COL_LP_5p_N1__CGAGAAGCAGATTGCT-1	9.16993	4.61153
003-010_T0_COL_LP_5p_N1__CATGCCTCATTCCTGC-1	9.50255	3.38506
003-010_T0_COL_LP_5p_N1__AAGGTTCTCCCGGATG-1	7.12549	2.20198
003-010_T0_COL_LP_5p_N1__GTGAAGGCATGCCTAA-1	9.49115	5.44592
003-010_T0_COL_LP_5p_N1__GGGCACTTCAGCCTAA-1	9.38782	4.21077
003-010_T0_COL_LP_5p_N1__TCAGGTATCTCAAACG-1	10.7895	5.27016
003-010_T0_COL_LP_5p_N1__TACTTACCACTAGTAC-1	10.7254	5.11596
003-010_T0_COL_LP_5p_N1__GATCGCGTCTAGAGTC-1	9.69922	5.95868
003-010_T0_COL_LP_5p_N1__GGTATTGCAAGCGAGT-1	8.54761	4.87149
003-010_T0_COL_LP_5p_N1__ACCAGTACAGTGGGAT-1	9.48335	3.22566
003-010_T0_COL_LP_5p_N1__GCGAGAAGTTACGTCA-1	10.5728	5.64617
003-010_T0_COL_LP_5p_N1__CGTAGGCTCCGAATGT-1	8.29168	1.70029
003-010_T0_COL_LP_5p_N1__TCTTCGGCACTGAAGG-1	10.7229	5.31754
003-010_T0_COL_LP_5p_N1__ATCATGGAGAGAACAG-1	9.19229	5.47108
003-010_T0_COL_LP_5p_N1__GTGAAGGGTGGTACAG-1	8.90496	4.58792
003-010_T0_COL_LP_5p_N1__ACGGCCACACCGGAAA-1	9.27389	5.61019
003-010_T0_COL_LP_5p_N1__AGGTCATTCCTGTAGA-1	8.9776	4.50636
003-010_T0_COL_LP_5p_N1__GCGGGTTAGAGCCCAA-1	3.24869	2.64187
003-010_T0_COL_LP_5p_N1__ATTGGTGGTAATCGTC-1	8.40194	4.71893
003-010_T0_COL_LP_5p_N1__ACGAGCCCATGCTGGC-1	9.44489	5.61885
003-010_T0_COL_LP_5p_N1__CGGACTGGTCTCCACT-1	10.1533	6.15461
003-010_T0_COL_LP_5p_N1__TGGGAAGAGTACGTTC-1	9.20134	5.52405
003-010_T0_COL_LP_5p_N1__CATGGCGTCAATAAGG-1	7.65109	1.38707
003-010_T0_COL_LP_5p_N1__AACTCAGTCCGGCACA-1	2.66345	6.39835
003-010_T0_COL_LP_5p_N1__TAGCCGGGTCACAAGG-1	8.79311	4.40234
003-010_T0_COL_LP_5p_N1__TGAGCCGTCTTACCGC-1	2.99653	2.83797
003-010_T0_COL_LP_5p_N1__CCAATCCCATGATCCA-1	10.0688	5.73834
003-010_T0_COL_LP_5p_N1__TACACGAAGAGCAATT-1	10.8255	5.31023
003-010_T0_COL_LP_5p_N1__GGGAGATGTTATCCGA-1	9.50246	5.77104
003-010_T0_COL_LP_5p_N1__GCCAAATCAGGGCATA-1	10.3363	4.57696
003-010_T0_COL_LP_5p_N1__GGACATTAGGGTGTTG-1	1.237	6.56181
003-010_T0_COL_LP_5p_N1__TAGTTGGTCTTCTGGC-1	10.1186	5.79518
003-010_T0_COL_LP_5p_N1__ATCGAGTCACTTCGAA-1	8.57971	4.52704
003-010_T0_COL_LP_5p_N1__GGTATTGTCTCGATGA-1	8.71398	4.76678
003-010_T0_COL_LP_5p_N1__ATGGGAGGTAAATGAC-1	-0.295462	2.46041
003-010_T0_COL_LP_5p_N1__GTCTTCGTCGTCCAGG-1	7.68434	0.99607
003-010_T0_COL_LP_5p_N1__CACAGGCAGCGTTTAC-1	8.03256	1.23101
003-010_T0_COL_LP_5p_N1__GGAAAGCAGAACTGTA-1	8.58315	3.73795
003-010_T0_COL_LP_5p_N1__TCGGTAATCACGAAGG-1	-0.523814	4.53693
003-010_T0_COL_LP_5p_N1__GTAACTGAGGACCACA-1	3.20439	2.67413
003-010_T0_COL_LP_5p_N1__GTGCGGTCAGCCTATA-1	10.2623	4.77663
003-010_T0_COL_LP_5p_N1__GTCACGGGTAGGCTGA-1	9.14315	3.60041
003-010_T0_COL_LP_5p_N1__TCAACGACAGTAAGAT-1	1.92804	6.33429
003-010_T0_COL_LP_5p_N1__GGGCACTCAGTGACAG-1	6.45981	2.59407
003-010_T0_COL_LP_5p_N1__ACACCAACAGGGCATA-1	2.20347	6.47744
003-010_T0_COL_LP_5p_N1__ATAAGAGTCGATCCCT-1	9.23644	5.5981
003-010_T0_COL_LP_5p_N1__TGCTACCTCCTGTAGA-1	7.17302	2.1022
003-010_T0_COL_LP_5p_N1__AGGTCATGTCGAGATG-1	8.6915	4.46629
003-010_T0_COL_LP_5p_N1__CTGAAGTGTGCGGTAA-1	10.0298	5.70766
003-010_T0_COL_LP_5p_N1__CATGGCGTCGTTACAG-1	10.1037	5.89586
003-010_T0_COL_LP_5p_N1__GTTCTCGCAAAGGCGT-1	9.2632	5.81438
003-010_T0_COL_LP_5p_N1__TCTCATAAGATGTGTA-1	6.65976	1.3948
003-010_T0_COL_LP_5p_N1__GTCGTAAGTACCAGTT-1	7.14585	1.06681
003-010_T0_COL_LP_5p_N1__ACGCCAGAGAAGGCCT-1	10.1937	4.2131
003-010_T0_COL_LP_5p_N1__GTAACTGAGAGTACAT-1	9.52353	4.65448
003-010_T0_COL_LP_5p_N1__CTACACCCATCGGAAG-1	7.5788	0.952036
003-010_T0_COL_LP_5p_N1__CCACTACAGTTGTAGA-1	9.16503	5.30909
003-010_T0_COL_LP_5p_N1__TGAGGGACATTTGCCC-1	9.18225	4.81085
003-010_T0_COL_LP_5p_N1__CACCACTGTTCCATGA-1	7.98689	1.35187
003-010_T0_COL_LP_5p_N1__GCGCAACCAGCTTAAC-1	8.70186	4.63441
003-010_T0_COL_LP_5p_N1__ATTCTACTCATACGGT-1	6.9585	1.43573
003-010_T0_COL_LP_5p_N1__GAACGGACAGGATCGA-1	7.40413	1.11163
003-010_T0_COL_LP_5p_N1__CGGACTGAGGCTCTTA-1	7.39594	1.34744
003-010_T0_COL_LP_5p_N1__TGATTTCAGTGAACGC-1	9.06001	3.67008
003-010_T0_COL_LP_5p_N1__TCATTTGGTCGGCATC-1	2.66989	6.37262
003-010_T0_COL_LP_5p_N1__AGATCTGCAGCCTTGG-1	-0.24272	5.02215
003-010_T0_COL_LP_5p_N1__GACACGCCACCGATAT-1	10.328	4.44848
003-010_T0_COL_LP_5p_N1__CAGAGAGGTAACGTTC-1	9.31125	5.44035
003-010_T0_COL_LP_5p_N1__AACTTTCAGAGTTGGC-1	7.36691	1.19456
003-010_T0_COL_LP_5p_N1__CAACTAGTCATCGGAT-1	8.01605	1.19497
003-010_T0_COL_LP_5p_N1__ATAAGAGGTTCCACTC-1	8.52069	4.45212
003-010_T0_COL_LP_5p_N1__TCAGGTATCACGCGGT-1	10.3677	5.681
003-010_T0_COL_LP_5p_N1__CGTCAGGCAACAACCT-1	9.74035	6.24187
003-010_T0_COL_LP_5p_N1__TGGTTAGGTAGTGAAT-1	9.18722	2.92563
003-010_T0_COL_LP_5p_N1__GACACGCGTACCATCA-1	10.4923	5.62691
003-010_T0_COL_LP_5p_N1__ACGAGCCAGGTGTGGT-1	8.50208	4.26436
003-010_T0_COL_LP_5p_N1__CATCCACTCCAAACTG-1	8.72599	4.99142
003-010_T0_COL_LP_5p_N1__CATCAAGAGGCTCTTA-1	8.80121	2.56165
003-010_T0_COL_LP_5p_N1__CATCCACTCCGTAGGC-1	2.76439	6.68721
003-010_T0_COL_LP_5p_N1__CATTCGCAGTCCGGTC-1	7.5747	1.10493
003-010_T0_COL_LP_5p_N1__GGAACTTGTCTTTCAT-1	10.5054	5.82085
003-010_T0_COL_LP_5p_N1__GCTGGGTCACGAAATA-1	8.00264	1.37354
003-010_T0_COL_LP_5p_N1__AAGACCTAGGCTCATT-1	7.92055	1.15581
003-010_T0_COL_LP_5p_N1__TTATGCTCAGTTAACC-1	9.25795	5.53567
003-010_T0_COL_LP_5p_N1__GACACGCGTTAAGTAG-1	8.36604	2.57613
003-010_T0_COL_LP_5p_N1__CGTTAGAAGTGACATA-1	10.6506	4.74689
003-010_T0_COL_LP_5p_N1__CGTCAGGCATCACGAT-1	9.29339	5.57232
003-010_T0_COL_LP_5p_N1__TTAGGCATCTGGTTCC-1	9.89501	5.87168
003-010_T0_COL_LP_5p_N1__GTAGGCCAGTCTCCTC-1	10.7769	5.19673
003-010_T0_COL_LP_5p_N1__TCAGCTCCATAGACTC-1	9.15732	3.26483
003-010_T0_COL_LP_5p_N1__TCGTAGATCTGGGCCA-1	9.08349	4.65994
003-010_T0_COL_LP_5p_N1__ACAGCCGCAGCTCGCA-1	7.06112	1.3584
003-010_T0_COL_LP_5p_N1__TAAGTGCGTACTCAAC-1	9.95218	5.77591
003-010_T0_COL_LP_5p_N1__TTGACTTGTTTGGGCC-1	1.74485	2.90512
003-010_T0_COL_LP_5p_N1__GCTGGGTTCTTCGAGA-1	9.35162	4.10202
003-010_T0_COL_LP_5p_N1__GACCAATGTTACGACT-1	7.61778	1.59673
003-010_T0_COL_LP_5p_N1__GTGTGCGCATCTATGG-1	9.10282	4.70179
003-010_T0_COL_LP_5p_N1__CTGATCCGTAACGCGA-1	10.6933	4.94464
003-010_T0_COL_LP_5p_N1__CGTAGGCAGCGTTCCG-1	9.46677	5.82024
003-010_T0_COL_LP_5p_N1__TACTCATCACTGCCAG-1	7.07639	1.40966
003-010_T0_COL_LP_5p_N1__TTAGGCATCGGCGGTT-1	9.28837	3.1451
003-010_T0_COL_LP_5p_N1__AGGCCGTGTAAATGTG-1	2.78418	4.53763
003-010_T0_COL_LP_5p_N1__CGCTGGATCCTTTCGG-1	8.98136	4.78531
003-010_T0_COL_LP_5p_N1__GACTGCGTCTTGAGAC-1	9.7865	3.67912
003-010_T0_COL_LP_5p_N1__ACGCCGAGTTAAAGAC-1	9.11829	4.61452
003-010_T0_COL_LP_5p_N1__ATTGGTGCAGATTGCT-1	7.13015	1.32681
003-010_T0_COL_LP_5p_N1__CGGACACGTATAATGG-1	8.06888	1.53121
003-010_T0_COL_LP_5p_N1__CTCTAATTCACAGGCC-1	9.43667	3.10519
003-010_T0_COL_LP_5p_N1__CTAGAGTGTCCCTTGT-1	9.73452	4.35051
003-010_T0_COL_LP_5p_N1__TTTACTGTCCAAAGTC-1	9.47741	5.94143
003-010_T0_COL_LP_5p_N1__CGTGTCTGTTTGGCGC-1	9.92137	5.95724
003-010_T0_COL_LP_5p_N1__TTCGAAGCAGAAGCAC-1	8.22784	1.38348
003-010_T0_COL_LP_5p_N1__AAGTCTGGTCGCGGTT-1	7.49647	1.19642
003-010_T0_COL_LP_5p_N1__TCATTTGAGATGTTAG-1	0.893644	4.14582
003-010_T0_COL_LP_5p_N1__TCAGCAAGTAGGCATG-1	8.1697	2.30574
003-010_T0_COL_LP_5p_N1__CTCGGGACACATAACC-1	8.29418	3.82923
003-010_T0_COL_LP_5p_N1__CTTAACTTCCGATATG-1	2.93879	4.93865
003-010_T0_COL_LP_5p_N1__ATCGAGTTCCAAACAC-1	8.19713	4.70129
003-010_T0_COL_LP_5p_N1__TCATTTGCATTCTCAT-1	8.63176	4.56935
003-010_T0_COL_LP_5p_N1__CCCAGTTAGAAGGACA-1	8.92456	4.62757
003-010_T0_COL_LP_5p_N1__CGGACACTCAGTTCGA-1	7.28349	2.05236
003-010_T0_COL_LP_5p_N1__CAGCGACGTCTAGAGG-1	9.58249	5.79038
003-010_T0_COL_LP_5p_N1__ACCTTTACAGTCACTA-1	7.87439	1.05585
003-010_T0_COL_LP_5p_N1__TTGTAGGTCTCAACTT-1	10.0433	5.95233
003-010_T0_COL_LP_5p_N1__AGCATACAGCTCAACT-1	9.25327	6.06466
003-010_T0_COL_LP_5p_N1__TCTGAGAGTAGCCTAT-1	9.55615	5.93279
003-010_T0_COL_LP_5p_N1__GCAGTTAGTCTCGTTC-1	10.8109	5.28608
003-010_T0_COL_LP_5p_N1__GCGGGTTTCGTCTGCT-1	8.176	1.53399
003-010_T0_COL_LP_5p_N1__GTAGGCCTCTTGACGA-1	9.20375	3.05905
003-010_T0_COL_LP_5p_N1__TAAGCGTCATCACGAT-1	7.24283	1.39052
003-010_T0_COL_LP_5p_N1__CTAGTGAGTAAGGATT-1	8.12997	1.26076
003-010_T0_COL_LP_5p_N1__ACTGTCCTCTCCAACC-1	9.46361	2.86036
003-010_T0_COL_LP_5p_N1__CTTGGCTGTTTGGGCC-1	7.41597	1.15794
003-010_T0_COL_LP_5p_N1__TTAGGACGTACCTACA-1	9.94697	5.92021
003-010_T0_COL_LP_5p_N1__TGCACCTAGCTGCCCA-1	8.16248	1.22574
003-010_T0_COL_LP_5p_N1__ACTGTCCTCCCTCTTT-1	7.41714	1.06339
003-010_T0_COL_LP_5p_N1__AACTTTCAGATCCCAT-1	7.79452	1.27885
003-010_T0_COL_LP_5p_N1__ACACTGAGTGAAGGCT-1	10.645	5.41131
003-010_T0_COL_LP_5p_N1__TCGCGTTCAGGCGATA-1	1.90448	6.02025
003-010_T0_COL_LP_5p_N1__CAGTCCTAGCTTCGCG-1	9.33366	4.19522
003-010_T0_COL_LP_5p_N1__GGGATGACATTTCACT-1	0.412491	3.5225
003-010_T0_COL_LP_5p_N1__TTGTAGGAGGGAAACA-1	1.31342	6.69439
003-010_T0_COL_LP_5p_N1__CAGCATAAGTGTTAGA-1	9.24565	4.31028
003-010_T0_COL_LP_5p_N1__CGTTAGACACTTAAGC-1	9.57062	3.40857
003-010_T0_COL_LP_5p_N1__GTTACAGCATGGGACA-1	7.4783	1.14362
003-010_T0_COL_LP_5p_N1__GCGCCAAGTGAGTGAC-1	7.29031	1.27609
003-010_T0_COL_LP_5p_N1__ATCTACTAGAGACTTA-1	9.0542	4.67944
003-010_T0_COL_LP_5p_N1__CATCCACCATCCAACA-1	1.96751	2.66388
003-010_T0_COL_LP_5p_N1__TAGGCATTCCATGAAC-1	3.18274	2.8724
003-010_T0_COL_LP_5p_N1__TACAGTGAGTATCGAA-1	-0.742053	2.96108
003-010_T0_COL_LP_5p_N1__GGATTACTCCGTTGTC-1	8.08225	1.59891
003-010_T0_COL_LP_5p_N1__CTTACCGAGGACCACA-1	8.76154	2.69151
003-010_T0_COL_LP_5p_N1__CACAAACCAAATACAG-1	9.14098	2.68202
003-010_T0_COL_LP_5p_N1__GACGGCTTCGCGGATC-1	9.81656	4.58216
003-010_T0_COL_LP_5p_N1__GTCTCGTCAGGCGATA-1	2.97275	2.91511
003-010_T0_COL_LP_5p_N1__TAGTTGGTCCATGAAC-1	1.46824	5.3126
003-010_T0_COL_LP_5p_N1__AACGTTGGTTCCGTCT-1	8.11261	4.97464
003-010_T0_COL_LP_5p_N1__GGGAATGCAGCCTTGG-1	9.01833	3.11265
003-010_T0_COL_LP_5p_N1__ACACTGACACTACAGT-1	8.48633	1.83278
003-010_T0_COL_LP_5p_N1__ACTTACTAGTGAAGTT-1	8.2973	4.22956
003-010_T0_COL_LP_5p_N1__GCTGGGTTCTTCAACT-1	8.95493	2.23497
003-010_T0_COL_LP_5p_N1__TCTCATAAGCGTAATA-1	9.32546	6.05869
003-010_T0_COL_LP_5p_N1__TCAGCTCAGGCATGTG-1	8.71699	1.81719
003-010_T0_COL_LP_5p_N1__GGGACCTTCGCTGATA-1	7.59035	1.30503
003-010_T0_COL_LP_5p_N1__ACCCACTTCTAACGGT-1	9.11748	2.85311
003-010_T0_COL_LP_5p_N1__CTCGAAATCAGTTTGG-1	9.18794	2.75716
003-010_T0_COL_LP_5p_N1__GGTGCGTTCGGTCCGA-1	9.85552	5.78106
003-010_T0_COL_LP_5p_N1__TCATTTGCAACCGCCA-1	0.707016	6.76385
003-010_T0_COL_LP_5p_N1__GTGTTAGGTCAGAATA-1	7.30922	1.16986
003-010_T0_COL_LP_5p_N1__TACACGATCTAACTTC-1	8.19829	1.40935
003-010_T0_COL_LP_5p_N1__CCGGGATGTCGCATAT-1	2.66151	2.62513
003-010_T0_COL_LP_5p_N1__TGGACGCTCCACGTTC-1	9.5179	3.02973
003-010_T0_COL_LP_5p_N1__CCGGTAGGTGTGCGTC-1	-1.07531	4.81997
003-010_T0_COL_LP_5p_N1__CGTCAGGGTACAGTGG-1	10.2697	5.98451
003-010_T0_COL_LP_5p_N1__CTAAGACCACAGACTT-1	3.18651	2.50126
003-010_T0_COL_LP_5p_N1__CAGAATCTCGTTTATC-1	7.02599	1.28463
003-010_T0_COL_LP_5p_N1__GCCTCTAGTGCCTGGT-1	10.5442	5.72892
003-010_T0_COL_LP_5p_N1__CATTATCAGTTATCGC-1	9.0947	4.79302
003-010_T0_COL_LP_5p_N1__GACCTGGGTTACAGAA-1	8.50206	5.29301
003-010_T0_COL_LP_5p_N1__TGCCAAAAGAGTACCG-1	9.29171	4.13831
003-010_T0_COL_LP_5p_N1__GACTACATCGATCCCT-1	10.1416	4.09067
003-010_T0_COL_LP_5p_N1__CCATTCGTCCTTAATC-1	8.0745	1.17748
003-010_T0_COL_LP_5p_N1__GTGCTTCTCCAGTATG-1	7.71705	1.04439
003-010_T0_COL_LP_5p_N1__ACGTCAAAGGGTGTGT-1	9.97622	5.97782
003-010_T0_COL_LP_5p_N1__CCAGCGAGTCGCGAAA-1	9.95774	5.77067
003-010_T0_COL_LP_5p_N1__ACGATACTCCCTCAGT-1	3.1317	7.00963
003-010_T0_COL_LP_5p_N1__AAGTCTGCATAGTAAG-1	8.27846	1.34028
003-010_T0_COL_LP_5p_N1__ACTATCTAGTTACGGG-1	10.1241	3.96308
003-010_T0_COL_LP_5p_N1__AGCGTATAGCTGAACG-1	7.71635	1.20721
003-010_T0_COL_LP_5p_N1__AACCATGAGAGGTAGA-1	7.79224	1.0277
003-010_T0_COL_LP_5p_N1__GACTAACTCGCGCCAA-1	8.7582	4.81522
003-010_T0_COL_LP_5p_N1__CAGGTGCCAATTCCTT-1	6.95896	1.3933
003-010_T0_COL_LP_5p_N1__AATCGGTTCATCGGAT-1	9.58125	3.18744
003-010_T0_COL_LP_5p_N1__GATCGTAGTATGAAAC-1	3.09234	2.69386
003-010_T0_COL_LP_5p_N1__AGTTGGTTCGAGCCCA-1	7.48554	1.4155
003-010_T0_COL_LP_5p_N1__TTTGTCACAATTGCTG-1	-0.720021	4.7975
003-010_T0_COL_LP_5p_N1__GGACAGACATTCTTAC-1	10.2142	3.97592
003-010_T0_COL_LP_5p_N1__GACGGCTAGGCCCTTG-1	7.31083	1.43477
003-010_T0_COL_LP_5p_N1__TCTCATAGTAGATTAG-1	-0.333818	4.79697
003-010_T0_COL_LP_5p_N1__GGAAAGCGTAGATTAG-1	2.5192	6.54274
003-010_T0_COL_LP_5p_N1__CAGGTGCCAGTATGCT-1	7.95269	1.50952
003-010_T0_COL_LP_5p_N1__AGAATAGCATTTGCTT-1	8.55611	2.00511
003-010_T0_COL_LP_5p_N1__CGCTGGATCGGTTCGG-1	7.98115	1.1338
003-010_T0_COL_LP_5p_N1__TCACAAGTCAACTCTT-1	7.70413	1.09282
003-010_T0_COL_LP_5p_N1__ATCATGGTCAACTCTT-1	2.0178	6.12092
003-010_T0_COL_LP_5p_N1__CGCTTCACAGACAAAT-1	1.35366	2.59997
003-010_T0_COL_LP_5p_N1__CAAGATCCACGGTGTC-1	2.93198	2.52256
003-010_T0_COL_LP_5p_N1__GCATGCGCACATCTTT-1	8.00838	1.31359
003-010_T0_COL_LP_5p_N1__CGTCTACCATGTAAGA-1	7.46581	1.09228
003-010_T0_COL_LP_5p_N1__GATGAAACACCACCAG-1	8.23247	1.51492
003-010_T0_COL_LP_5p_N1__AGAATAGGTGTGGCTC-1	8.67439	1.66702
003-010_T0_COL_LP_5p_N1__AGAATAGGTCTCCCTA-1	9.15504	4.79465
003-010_T0_COL_LP_5p_N1__TCAACGACATGCCTAA-1	9.45195	5.97238
003-010_T0_COL_LP_5p_N1__ACGGAGACACATGACT-1	-0.907177	7.44692
003-010_T0_COL_LP_5p_N1__GTCAAGTAGCGTGAAC-1	7.63763	0.962543
003-010_T0_COL_LP_5p_N1__TGTTCCGGTTAGATGA-1	0.498269	5.20063
003-010_T0_COL_LP_5p_N1__TGATTTCCAATGAAAC-1	8.67361	1.74326
003-010_T0_COL_LP_5p_N1__GGGAATGTCAACGGCC-1	8.63966	4.60739
003-010_T0_COL_LP_5p_N1__AAACCTGTCTAAGCCA-1	7.63726	0.937822
003-010_T0_COL_LP_5p_N1__CCTTCCCCACCAGTTA-1	7.44914	0.914072
003-010_T0_COL_LP_5p_N1__CCGGTAGGTGTGACGA-1	2.37193	6.39319
003-010_T0_COL_LP_5p_N1__CACATAGTCACGGTTA-1	8.8643	3.2024
003-010_T0_COL_LP_5p_N1__CAGAGAGCAGTAAGAT-1	9.58616	6.06762
003-010_T0_COL_LP_5p_N1__AGTGTCAAGAAACCGC-1	2.18083	6.534
003-010_T0_COL_LP_5p_N1__TCTGAGAGTCCTCCAT-1	9.31691	2.80564
003-010_T0_COL_LP_5p_N1__AAAGCAATCTTGTCAT-1	-0.925994	4.80114
003-010_T0_COL_LP_5p_N1__TTCCCAGAGAGACGAA-1	9.6302	3.2253
003-010_T0_COL_LP_5p_N1__CGATTGACACGTCAGC-1	8.58638	1.87762
003-010_T0_COL_LP_5p_N1__GGATGTTTCAAGAAGT-1	7.87106	1.37858
003-010_T0_COL_LP_5p_N1__TTCTCAAGTCTAGTGT-1	7.19508	1.41748
003-010_T0_COL_LP_5p_N1__AGAGCTTTCAAACGGG-1	7.29869	2.16464
003-010_T0_COL_LP_5p_N1__CGCTTCAGTTCGTTGA-1	8.87362	4.71957
003-010_T0_COL_LP_5p_N1__CTAGCCTTCTGCTGTC-1	9.57664	3.18203
003-010_T0_COL_LP_5p_N1__ATCTACTAGTGGTAGC-1	8.03652	1.12281
003-010_T0_COL_LP_5p_N1__TCAGCTCCATCCTAGA-1	7.88215	2.3495
003-010_T0_COL_LP_5p_N1__GACGTTAGTCTAGCGC-1	8.17509	1.39983
003-010_T0_COL_LP_5p_N1__CTCTGGTAGGAGCGTT-1	9.76815	3.48819
003-010_T0_COL_LP_5p_N1__GCGCAACGTCCGTGAC-1	9.74186	3.49368
003-010_T0_COL_LP_5p_N1__ATAGACCAGTATCGAA-1	9.95946	5.7434
003-010_T0_COL_LP_5p_N1__TCCACACTCTAACTGG-1	9.72105	3.50232
003-010_T0_COL_LP_5p_N1__TGCCCTACAATAGCGG-1	8.08123	7.02654
003-010_T0_COL_LP_5p_N1__ACGCCGAAGTGAACGC-1	1.76579	2.38102
003-010_T0_COL_LP_5p_N1__TGCGGGTCACGCCAGT-1	7.98437	1.41084
003-010_T0_COL_LP_5p_N1__CAGCTGGTCAGCTTAG-1	-0.41133	6.5792
003-010_T0_COL_LP_5p_N1__CACCACTCATATACCG-1	-0.899996	3.34021
003-010_T0_COL_LP_5p_N1__CTTAGGAAGCGTGAAC-1	8.10191	1.31336
003-010_T0_COL_LP_5p_N1__CGTCTACGTCTAGCGC-1	8.70689	1.90045
003-010_T0_COL_LP_5p_N1__CGGTTAAAGCCCAATT-1	9.27508	3.12969
003-010_T0_COL_LP_5p_N1__GGGAGATCAGTGGGAT-1	8.4992	5.67588
003-010_T0_COL_LP_5p_N1__CGATTGACACGGATAG-1	7.67987	1.1821
003-010_T0_COL_LP_5p_N1__CTAGAGTCACTCTGTC-1	7.46748	1.57055
003-010_T0_COL_LP_5p_N1__GTGCGGTGTTTAGCTG-1	7.51446	1.16721
003-010_T0_COL_LP_5p_N1__GGGACCTGTTCGGGCT-1	7.98539	1.08633
003-010_T0_COL_LP_5p_N1__TGAGAGGGTATGGTTC-1	7.2816	6.19241
003-010_T0_COL_LP_5p_N1__AACGTTGGTCCGTTAA-1	9.23147	4.31515
003-010_T0_COL_LP_5p_N1__CCTAAAGGTCGAATCT-1	8.70812	2.19933
003-010_T0_COL_LP_5p_N1__CATATGGAGGGTTTCT-1	8.04097	4.39992
003-010_T0_COL_LP_5p_N1__TTGGCAAAGCACCGTC-1	9.81184	4.57387
003-010_T0_COL_LP_5p_N1__TTAGGACTCTGCTGTC-1	7.81773	1.17006
003-010_T0_COL_LP_5p_N1__TACGGGCAGCTCCTTC-1	8.13925	1.45114
003-010_T0_COL_LP_5p_N1__GTGCAGCGTCTCATCC-1	7.45824	1.08337
003-010_T0_COL_LP_5p_N1__ATCATGGGTCCGTCAG-1	10.1832	5.66099
003-010_T0_COL_LP_5p_N1__AGATTGCAGTTGAGTA-1	-0.745473	4.87458
003-010_T0_COL_LP_5p_N1__GACTACATCATGGTCA-1	1.66295	3.80837
003-010_T0_COL_LP_5p_N1__CGTCACTCATCGGGTC-1	0.0720316	6.0123
003-010_T0_COL_LP_5p_N1__TAGACCAAGATCGATA-1	0.736837	6.76348
003-010_T0_COL_LP_5p_N1__GCGCAACAGAGAGCTC-1	9.57772	6.11648
003-010_T0_COL_LP_5p_N1__AACACGTGTCTCAACA-1	9.47409	2.89753
003-010_T0_COL_LP_5p_N1__AAGGAGCAGAGGTACC-1	8.58012	1.82733
003-010_T0_COL_LP_5p_N1__CAAGAAACAAGCTGAG-1	-0.155695	4.78271
003-010_T0_COL_LP_5p_N1__GACAGAGCACATCCGG-1	9.43152	2.91332
003-010_T0_COL_LP_5p_N1__TCTATTGCACCACGTG-1	9.63438	4.32046
003-010_T0_COL_LP_5p_N1__CCTTACGGTATGAAAC-1	-0.241104	5.40097
003-010_T0_COL_LP_5p_N1__GGCAATTAGTGCTGCC-1	10.6248	4.81793
003-010_T0_COL_LP_5p_N1__ACTGAGTAGATAGCAT-1	-0.731291	3.72761
003-010_T0_COL_LP_5p_N1__AGTCTTTAGTTCGATC-1	10.4029	4.73266
003-010_T0_COL_LP_5p_N1__ACGCCGATCCCACTTG-1	-1.48687	4.95145
003-010_T0_COL_LP_5p_N1__CGTCCATTCGCGGATC-1	8.60341	2.26575
003-010_T0_COL_LP_5p_N1__TGATTTCTCGAGAGCA-1	-0.700324	4.88686
003-010_T0_COL_LP_5p_N1__TGTATTCTCAACACGT-1	3.00027	3.25441
003-010_T0_COL_LP_5p_N1__TTCTCAATCGCTAGCG-1	3.07486	2.83287
003-010_T0_COL_LP_5p_N1__ATGCGATAGCTAAGAT-1	7.54721	1.24915
003-010_T0_COL_LP_5p_N1__AACACGTAGTGGTAGC-1	2.81205	6.239
003-010_T0_COL_LP_5p_N1__CCATTCGGTACAGTGG-1	8.85074	2.81214
003-010_T0_COL_LP_5p_N1__GTACGTAAGATCGGGT-1	8.37602	1.97921
003-010_T0_COL_LP_5p_N1__AGGGTGAAGAAGGCCT-1	3.16162	5.43818
003-010_T0_COL_LP_5p_N1__CGTCACTGTTCGAATC-1	9.71891	3.67404
003-010_T0_COL_LP_5p_N1__TTTCCTCGTGCACTTA-1	7.19711	1.1683
003-010_T0_COL_LP_5p_N1__CGATGTAAGGCGCTCT-1	0.572318	3.73585
003-010_T0_COL_LP_5p_N1__CAGCCGACAGACGCCT-1	2.68793	2.77184
003-010_T0_COL_LP_5p_N1__AGTAGTCAGTACGCGA-1	8.16367	1.15928
003-010_T0_COL_LP_5p_N1__GGTGTTATCGGCTTGG-1	7.94388	1.47767
003-010_T0_COL_LP_5p_N1__AAGACCTAGCTGCAAG-1	7.51979	1.04107
003-010_T0_COL_LP_5p_N1__TTAACTCCACGCATCG-1	9.38658	2.61956
003-010_T0_COL_LP_5p_N1__GCTTGAAGTGGCCCTA-1	2.61694	7.2171
003-010_T0_COL_LP_5p_N1__GAGCAGATCAGTACGT-1	10.7707	5.71429
003-010_T0_COL_LP_5p_N1__GATGAGGTCAACACCA-1	8.08417	1.46367
003-010_T0_COL_LP_5p_N1__TCCCGATAGATGGGTC-1	8.0698	1.19705
003-010_T0_COL_LP_5p_N1__CTCTAATCAATGAATG-1	2.16871	7.11356
003-010_T0_COL_LP_5p_N1__CTAGTGACAAGCCGTC-1	9.28602	2.66753
003-010_T0_COL_LP_5p_N1__AGCTCTCAGTTCGATC-1	7.89189	1.19586
003-010_T0_COL_LP_5p_N1__ACTGAACTCTAACTTC-1	1.15115	6.26423
003-010_T0_COL_LP_5p_N1__GCAGTTAGTTGTACAC-1	10.7881	5.15595
003-010_T0_COL_LP_5p_N1__GTAGTCAGTAATCGTC-1	7.52476	0.929279
003-010_T0_COL_LP_5p_N1__GGTGAAGTCCCTAACC-1	-1.28188	8.91013
003-010_T0_COL_LP_5p_N1__GTGCTTCAGTGAATTG-1	8.12839	1.20699
003-010_T0_COL_LP_5p_N1__CATTCGCCACTTAAGC-1	10.4566	5.62143
003-010_T0_COL_LP_5p_N1__AACTCTTCAACACCCG-1	1.63583	6.93662
003-010_T0_COL_LP_5p_N1__CTGATCCTCACAGTAC-1	7.13727	1.2238
003-010_T0_COL_LP_5p_N1__TAGGCATTCAATCTCT-1	0.0265415	6.69535
003-010_T0_COL_LP_5p_N1__TACGGGCCACGGCCAT-1	7.82698	1.22787
003-010_T0_COL_LP_5p_N1__CGCGTTTCAAACGCGA-1	9.3561	5.47753
003-010_T0_COL_LP_5p_N1__GTAGTCACAAACGCGA-1	8.07803	1.29302
003-010_T0_COL_LP_5p_N1__GATCGCGGTCTAGTCA-1	9.53682	3.30669
003-010_T0_COL_LP_5p_N1__CTCGGGACAGGTGGAT-1	7.43333	1.27135
003-010_T0_COL_LP_5p_N1__CGGCTAGGTCAACATC-1	2.77962	2.94593
003-010_T0_COL_LP_5p_N1__CGCTTCAGTCGATTGT-1	9.46427	5.52839
003-010_T0_COL_LP_5p_N1__GTGAAGGTCCCTTGCA-1	8.80809	1.98622
003-010_T0_COL_LP_5p_N1__AGCGTATCAAGGCTCC-1	1.59857	6.86307
003-010_T0_COL_LP_5p_N1__CGCGGTACATATGGTC-1	9.24641	3.1281
003-010_T0_COL_LP_5p_N1__CACCACTTCATGTCCC-1	7.69966	0.983237
003-010_T0_COL_LP_5p_N1__TGCCCTAGTAGCGTGA-1	7.79236	1.02375
003-010_T0_COL_LP_5p_N1__TCTTCGGCAAGACGTG-1	7.83783	1.34176
003-010_T0_COL_LP_5p_N1__TGCTACCAGGGCTTCC-1	0.433145	6.52413
003-010_T0_COL_LP_5p_N1__CAGCGACGTTGAACTC-1	10.16	3.95245
003-010_T0_COL_LP_5p_N1__TTTACTGAGAAGGACA-1	8.26606	4.58447
003-010_T0_COL_LP_5p_N1__ATCACGAAGCGTTGCC-1	8.06002	7.0117
003-010_T0_COL_LP_5p_N1__TCGCGTTAGGACAGAA-1	9.65131	3.31046
003-010_T0_COL_LP_5p_N1__GGACAAGGTCCTCCAT-1	-0.338797	7.5293
003-010_T0_COL_LP_5p_N1__GGGATGAAGTGACATA-1	7.56846	1.23504
003-010_T0_COL_LP_5p_N1__GATGAGGCAGATGGGT-1	9.05625	2.98091
003-010_T0_COL_LP_5p_N1__GGGCATCAGGATGTAT-1	8.19939	2.45938
003-010_T0_COL_LP_5p_N1__TCTTCGGGTGAGGCTA-1	8.91103	2.35424
003-010_T0_COL_LP_5p_N1__GGCAATTCATGCCTAA-1	7.47733	1.44794
003-010_T0_COL_LP_5p_N1__TAGTGGTCAGCTCGCA-1	9.02698	2.17998
003-010_T0_COL_LP_5p_N1__GTATCTTTCGTGGGAA-1	7.35879	1.13939
003-010_T0_COL_LP_5p_N1__AGCTTGAGTTTGGGCC-1	8.24521	1.10893
003-010_T0_COL_LP_5p_N1__AACTCTTCAGTATCTG-1	9.41867	3.00422
003-010_T0_COL_LP_5p_N1__ACTATCTAGTCTCCTC-1	1.49535	4.90924
003-010_T0_COL_LP_5p_N1__CAGGTGCTCTGTGCAA-1	7.19356	1.11589
003-010_T0_COL_LP_5p_N1__GTCACAATCACTATTC-1	8.8805	1.93711
003-010_T0_COL_LP_5p_N1__ACGATGTCATTAACCG-1	8.00992	7.03152
003-010_T0_COL_LP_5p_N1__TGGCCAGGTGTGAATA-1	6.50463	2.73378
003-010_T0_COL_LP_5p_N1__TTAGTTCAGAAAGTGG-1	8.51623	1.55425
003-010_T0_COL_LP_5p_N1__GTAGTCATCCCTCAGT-1	8.184	1.21851
003-010_T0_COL_LP_5p_N1__GGGAATGAGTCGTACT-1	1.60103	5.66237
003-010_T0_COL_LP_5p_N1__TACGGGCTCCAAGTAC-1	8.1549	1.27998
003-010_T0_COL_LP_5p_N1__CCATTCGAGCCGGTAA-1	7.29997	0.995793
003-010_T0_COL_LP_5p_N1__GTACTTTCAGCTGTAT-1	7.52443	1.31379
003-010_T0_COL_LP_5p_N1__TCATTTGCAGCGAACA-1	0.144248	3.60654
003-010_T0_COL_LP_5p_N1__GTTTCTACAGCTGCTG-1	3.30512	5.00393
003-010_T0_COL_LP_5p_N1__GGTGTTAGTCCGTCAG-1	8.09322	1.56626
003-010_T0_COL_LP_5p_N1__CGTCTACTCCGGCACA-1	2.24306	7.02465
003-010_T0_COL_LP_5p_N1__GTACGTATCGCTTAGA-1	8.05196	7.02185
003-010_T0_COL_LP_5p_N1__CGTCAGGAGGGCACTA-1	-1.71285	3.61083
003-010_T0_COL_LP_5p_N1__ACTGTCCTCCTAAGTG-1	9.21576	2.61147
003-010_T0_COL_LP_5p_N1__ACATGGTCAGGAACGT-1	8.50346	2.06621
003-010_T0_COL_LP_5p_N1__CCACCTACACGCATCG-1	8.98989	2.24322
003-010_T0_COL_LP_5p_N1__CTGATAGCACGAGAGT-1	-0.613755	4.4981
003-010_T0_COL_LP_5p_N1__ACACCGGAGCCTCGTG-1	9.42416	4.07486
003-010_T0_COL_LP_5p_N1__ACCCACTAGTATTGGA-1	7.57466	6.05776
003-010_T0_COL_LP_5p_N1__CGATCGGCAAGCTGAG-1	7.93893	1.05435
003-010_T0_COL_LP_5p_N1__GGTGAAGAGCATGGCA-1	10.714	5.31046
003-010_T0_COL_LP_5p_N1__AAACCTGCACATTCGA-1	-0.632121	7.53654
003-010_T0_COL_LP_5p_N1__AACTCAGAGAGTAAGG-1	9.3662	2.76738
003-010_T0_COL_LP_5p_N1__ATCTGCCTCCACGTTC-1	7.59149	0.99995
003-010_T0_COL_LP_5p_N1__GGACAAGGTCATTAGC-1	-0.813018	4.45397
003-010_T0_COL_LP_5p_N1__CACCAGGCACTGTTAG-1	7.61448	0.859856
003-010_T0_COL_LP_5p_N1__CTGTTTAGTAGGAGTC-1	-1.9134	5.10882
003-010_T0_COL_LP_5p_N1__TAAGAGACATCTACGA-1	8.19896	1.6088
003-010_T0_COL_LP_5p_N1__GTCGGGTTCAAGGCTT-1	7.71068	0.95951
003-010_T0_COL_LP_5p_N1__GAATAAGCATCAGTCA-1	2.2039	2.57
003-010_T0_COL_LP_5p_N1__CAGAGAGCACGTTGGC-1	3.1382	2.77513
003-010_T0_COL_LP_5p_N1__ACGCCGAGTTCGTCTC-1	8.57168	5.43862
003-010_T0_COL_LP_5p_N1__CCACGGAAGACTAGAT-1	8.28326	1.4701
003-010_T0_COL_LP_5p_N1__AACTCTTCAGTCGTGC-1	10.7769	4.8775
003-010_T0_COL_LP_5p_N1__GAGGTGAAGTTAGGTA-1	1.50288	6.19961
003-010_T0_COL_LP_5p_N1__CTACATTCAATAGCGG-1	8.08304	1.20268
003-010_T0_COL_LP_5p_N1__TACACGACATCATCCC-1	8.51403	1.76776
003-010_T0_COL_LP_5p_N1__TGAGCATCATCACGAT-1	7.93021	1.09175
003-010_T0_COL_LP_5p_N1__CATCAGATCGTTTATC-1	9.15388	2.58072
003-010_T0_COL_LP_5p_N1__GCTTGAAAGACTGGGT-1	9.36812	2.86581
003-010_T0_COL_LP_5p_N1__GGCGACTAGCGTTGCC-1	10.8148	5.17228
003-010_T0_COL_LP_5p_N1__GGACAGACATCTGGTA-1	7.24649	1.05588
003-010_T0_COL_LP_5p_N1__TTTACTGTCTCAAACG-1	9.96713	3.70865
003-010_T0_COL_LP_5p_N1__GTTCGGGAGCCGGTAA-1	9.15424	2.41193
003-010_T0_COL_LP_5p_N1__CGTGTCTGTGAGTGAC-1	9.4476	6.36866
003-010_T0_COL_LP_5p_N1__CGACCTTCACGACGAA-1	8.04448	1.32143
003-010_T0_COL_LP_5p_N1__GGGTCTGTCCCAACGG-1	7.28846	1.30971
003-010_T0_COL_LP_5p_N1__GTAACTGTCACCATAG-1	7.74416	1.23762
003-010_T0_COL_LP_5p_N1__GTTCTCGCACAGGCCT-1	8.05557	1.09371
003-010_T0_COL_LP_5p_N1__TTCTTAGAGCAATCTC-1	8.10413	1.23241
003-010_T0_COL_LP_5p_N1__CTAACTTAGGCGACAT-1	8.22333	1.47525
003-010_T0_COL_LP_5p_N1__CCCAATCCATGTTCCC-1	-1.09349	5.20572
003-010_T0_COL_LP_5p_N1__AGCGTATCAACTGGCC-1	0.306208	3.56227
003-010_T0_COL_LP_5p_N1__GCACATAAGTTCGATC-1	9.34945	2.80474
003-010_T0_COL_LP_5p_N1__ATCTACTAGCAGGCTA-1	9.74564	3.48581
003-010_T0_COL_LP_5p_N1__CTTCTCTTCTACTCAT-1	7.75172	0.935516
003-010_T0_COL_LP_5p_N1__CTGATAGCATCACCCT-1	-0.755269	4.67481
003-010_T0_COL_LP_5p_N1__CCTTACGGTGCCTGGT-1	0.944884	6.29454
003-010_T0_COL_LP_5p_N1__CCGGGATGTCTCTTTA-1	0.77092	5.63491
003-010_T0_COL_LP_5p_N1__GTTCTCGGTTGTCTTT-1	-0.240582	5.70248
003-010_T0_COL_LP_5p_N1__CCTCAGTCAGTTTACG-1	9.19461	2.55584
003-010_T0_COL_LP_5p_N1__CGCGGTAGTCGCGGTT-1	8.51619	1.68185
003-010_T0_COL_LP_5p_N1__GCACATATCATTGCCC-1	10.6772	5.55664
003-010_T0_COL_LP_5p_N1__CATATGGAGAAGATTC-1	10.4174	4.77197
003-010_T0_COL_LP_5p_N1__TTCGGTCAGCCACCTG-1	8.07385	1.3447
003-010_T0_COL_LP_5p_N1__GCATGTACAATGACCT-1	2.08572	5.70915
003-010_T0_COL_LP_5p_N1__ACACCAAGTCCCGACA-1	8.99493	2.28733
003-010_T0_COL_LP_5p_N1__TCAATCTAGCGTTCCG-1	7.85338	0.991928
003-010_T0_COL_LP_5p_N1__AGATTGCAGATCTGAA-1	-1.33812	2.74492
003-010_T0_COL_LP_5p_N1__GGAGCAACATGGTCTA-1	7.66651	1.2192
003-010_T0_COL_LP_5p_N1__GCATGTAAGCTAGTCT-1	7.57564	1.36261
003-010_T0_COL_LP_5p_N1__CGCGGTATCCGTTGTC-1	10.1525	3.97293
003-010_T0_COL_LP_5p_N1__CGTAGCGTCGGAGCAA-1	7.54392	2.57904
003-010_T0_COL_LP_5p_N1__TCGTACCAGTTACCCA-1	7.38402	1.31136
003-010_T0_COL_LP_5p_N1__TACCTTACAGGTTTCA-1	0.324865	4.75771
003-010_T0_COL_LP_5p_N1__TACACGATCCTCCTAG-1	-0.517928	6.133
003-010_T0_COL_LP_5p_N1__GCTCCTAGTAGCTAAA-1	8.33506	4.34102
003-010_T0_COL_LP_5p_N1__GGGAATGCATCGTCGG-1	7.60174	1.00204
003-010_T0_COL_LP_5p_N1__AACTCAGTCTTGAGAC-1	9.83728	3.66655
003-010_T0_COL_LP_5p_N1__AGTCTTTTCTGTACGA-1	7.78265	1.02012
003-010_T0_COL_LP_5p_N1__GACTACACATACTCTT-1	0.521917	5.64919
003-010_T0_COL_LP_5p_N1__AACCGCGAGACCTAGG-1	3.36131	7.1558
003-010_T0_COL_LP_5p_N1__GCGCCAACACCGCTAG-1	8.5771	1.78005
003-010_T0_COL_LP_5p_N1__GCGCGATAGTTCGATC-1	8.70209	2.10976
003-010_T0_COL_LP_5p_N1__TGAGAGGGTTACCAGT-1	8.03485	1.36513
003-010_T0_COL_LP_5p_N1__CTGCCTACAAGTACCT-1	-1.88268	4.99304
003-010_T0_COL_LP_5p_N1__TGACAACCAATAGCGG-1	1.23311	5.11785
003-010_T0_COL_LP_5p_N1__GTCGTAAAGTCCTCCT-1	7.78924	1.01036
003-010_T0_COL_LP_5p_N1__CTAAGACAGCCACGTC-1	0.444591	6.32171
003-010_T0_COL_LP_5p_N1__TACCTATGTGCAGTAG-1	1.53153	7.07459
003-010_T0_COL_LP_5p_N1__CCTTACGAGTGGTAGC-1	7.42531	2.48372
003-010_T0_COL_LP_5p_N1__TCTGAGACATCGGGTC-1	8.11516	1.09926
003-010_T0_COL_LP_5p_N1__ACCTTTATCCGAATGT-1	1.17543	3.44601
003-010_T0_COL_LP_5p_N1__GTATCTTTCATCTGCC-1	3.02979	7.00577
003-010_T0_COL_LP_5p_N1__TACGGATGTACTCAAC-1	-1.07302	4.7623
003-010_T0_COL_LP_5p_N1__GATCGATTCGCGTTTC-1	9.87634	3.83917
003-010_T0_COL_LP_5p_N1__ATCTGCCAGTCAATAG-1	0.885807	7.58077
003-010_T0_COL_LP_5p_N1__GCTGCGAGTTCCGTCT-1	7.54019	1.29059
003-010_T0_COL_LP_5p_N1__GTTCGGGTCGCCGTGA-1	6.94216	1.39661
003-010_T0_COL_LP_5p_N1__CAAGGCCGTCAACTGT-1	10.2062	3.98582
003-010_T0_COL_LP_5p_N1__CAAGTTGCACTCGACG-1	-1.15388	6.02987
003-010_T0_COL_LP_5p_N1__CGGACGTAGATCTGAA-1	8.67235	1.86346
003-010_T0_COL_LP_5p_N1__AACTTTCAGCCAGTTT-1	7.73898	0.937672
003-010_T0_COL_LP_5p_N1__AACTCAGTCTGTCCGT-1	7.94866	1.13625
003-010_T0_COL_LP_5p_N1__AACTTTCGTCTAGCCG-1	7.99849	1.1957
003-010_T0_COL_LP_5p_N1__CGGACACCATAGACTC-1	10.3256	4.26759
003-010_T0_COL_LP_5p_N1__GGAATAAGTTACTGAC-1	9.27662	2.54696
003-010_T0_COL_LP_5p_N1__TTGGAACGTTCTGTTT-1	9.47707	2.77355
003-010_T0_COL_LP_5p_N1__AGGGATGTCAAACCAC-1	8.05329	1.18959
003-010_T0_COL_LP_5p_N1__GGGATGACAGATAATG-1	0.405963	7.47247
003-010_T0_COL_LP_5p_N1__ATCACGATCCACGTTC-1	1.38679	4.1601
003-010_T0_COL_LP_5p_N1__TCAGCAAAGTATTGGA-1	7.70478	0.909445
003-010_T0_COL_LP_5p_N1__AAGCCGCCACATGACT-1	7.81677	1.04558
003-010_T0_COL_LP_5p_N1__CAACCAAAGTACATGA-1	8.75541	2.48767
003-010_T0_COL_LP_5p_N1__TACTTGTGTCGGCACT-1	8.56855	1.694
003-010_T0_COL_LP_5p_N1__CGGACACAGATGTAAC-1	8.76687	1.76381
003-010_T0_COL_LP_5p_N1__GATCGCGGTTAGAACA-1	0.00143195	4.99093
003-010_T0_COL_LP_5p_N1__AGGTCATAGACTGTAA-1	2.7497	6.44677
003-010_T0_COL_LP_5p_N1__GCAGCCACACTTAAGC-1	7.4689	1.18564
003-010_T0_COL_LP_5p_N1__GACCTGGGTTAGATGA-1	2.14775	5.94117
003-010_T0_COL_LP_5p_N1__AAGACCTTCAGGCAAG-1	7.55154	0.962062
003-010_T0_COL_LP_5p_N1__ACGCCGACAGGTCGTC-1	2.42811	5.09445
003-010_T0_COL_LP_5p_N1__TCGTACCTCATAGCAC-1	7.59513	0.932217
003-010_T0_COL_LP_5p_N1__AGTAGTCGTCACCTAA-1	-0.346071	5.4319
003-010_T0_COL_LP_5p_N1__GTACTTTTCATCACCC-1	8.13843	1.17147
003-010_T0_COL_LP_5p_N1__CGAACATCAACTTGAC-1	2.57786	6.68942
003-010_T0_COL_LP_5p_N1__CGGAGCTTCACTTATC-1	10.1521	6.13566
003-010_T0_COL_LP_5p_N1__TTAGGACGTCGATTGT-1	0.988698	6.42112
003-010_T0_COL_LP_5p_N1__TAAGTGCAGGTGCTTT-1	8.3347	1.431
003-010_T0_COL_LP_5p_N1__CACATTTAGGCGTACA-1	8.40047	1.84062
003-010_T0_COL_LP_5p_N1__GCACTCTCAGTATGCT-1	9.47717	2.96193
003-010_T0_COL_LP_5p_N1__CGTGTCTCAGCCTTGG-1	7.47774	1.47114
003-010_T0_COL_LP_5p_N1__GTGCTTCCACCTATCC-1	9.39378	2.75386
003-010_T0_COL_LP_5p_N1__CCACTACAGACACGAC-1	9.48078	6.51588
003-010_T0_COL_LP_5p_N1__GCAAACTTCATCGATG-1	-0.327957	5.09609
003-010_T0_COL_LP_5p_N1__ATCGAGTTCCTCGCAT-1	-1.39306	8.69799
003-010_T0_COL_LP_5p_N1__TCTTCGGAGTGATCGG-1	0.686743	4.37189
003-010_T0_COL_LP_5p_N1__TACACGAGTAAACACA-1	7.73062	1.05785
003-010_T0_COL_LP_5p_N1__GTTCATTCAAATACAG-1	8.30513	1.34356
003-010_T0_COL_LP_5p_N1__TTGACTTGTTTGGCGC-1	7.68998	0.901417
003-010_T0_COL_LP_5p_N1__ATCTGCCGTACCCAAT-1	-1.69882	3.80825
003-010_T0_COL_LP_5p_N1__GTGCATAGTCAAAGAT-1	8.32696	1.58294
003-010_T0_COL_LP_5p_N1__GTCATTTTCAACACGT-1	0.0717447	5.57784
003-010_T0_COL_LP_5p_N1__TAGCCGGAGAAACGCC-1	7.88204	1.94972
003-010_T0_COL_LP_5p_N1__CCACTACTCACAGGCC-1	8.9313	2.4883
003-010_T0_COL_LP_5p_N1__CAGCATACAGCATACT-1	0.9047	7.62397
003-010_T0_COL_LP_5p_N1__ATCATGGAGATGTCGG-1	7.48084	1.07445
003-010_T0_COL_LP_5p_N1__AGCTCCTCACGTCTCT-1	2.7587	4.24013
003-010_T0_COL_LP_5p_N1__CGGACTGTCTGGAGCC-1	1.15576	6.93751
003-010_T0_COL_LP_5p_N1__TTGTAGGCAGCATACT-1	2.69616	6.88197
003-010_T0_COL_LP_5p_N1__CTCGAAACACTAAGTC-1	-0.399137	4.84311
003-010_T0_COL_LP_5p_N1__TTGGCAACACTGTTAG-1	2.79232	5.99911
003-010_T0_COL_LP_5p_N1__TTAGGCAGTTAGAACA-1	7.81091	1.10077
003-010_T0_COL_LP_5p_N1__TCATTTGCATTTGCCC-1	0.710703	4.00567
003-010_T0_COL_LP_5p_N1__AGTGGGACACGAAAGC-1	1.18332	5.48906
003-010_T0_COL_LP_5p_N1__CTACATTTCTAACTCT-1	9.08026	2.33908
003-010_T0_COL_LP_5p_N1__CCTTCCCCAGCCAATT-1	1.12432	6.97755
003-010_T0_COL_LP_5p_N1__CGTTAGATCGGTCTAA-1	0.200625	6.9392
003-010_T0_COL_LP_5p_N1__CCGTTCAGTGGAAAGA-1	9.40876	2.76992
003-010_T0_COL_LP_5p_N1__CTTGGCTTCGGTCCGA-1	9.0805	2.21217
003-010_T0_COL_LP_5p_N1__GGACAGATCGCTAGCG-1	0.859782	7.12889
003-010_T0_COL_LP_5p_N1__ATAGACCGTTCGTTGA-1	0.225309	5.62469
003-010_T0_COL_LP_5p_N1__CATCCACGTAATAGCA-1	-0.243821	6.71167
003-010_T0_COL_LP_5p_N1__CTAATGGAGAACAACT-1	7.67017	1.28011
003-010_T0_COL_LP_5p_N1__GGCTCGATCTGGCGAC-1	1.38212	3.80176
003-010_T0_COL_LP_5p_N1__GCAGTTACACTTAACG-1	3.04283	4.50406
003-010_T0_COL_LP_5p_N1__TGTGGTAAGCTGCCCA-1	8.27918	1.33647
003-010_T0_COL_LP_5p_N1__AAACCTGGTGAGTGAC-1	2.64192	6.86963
003-010_T0_COL_LP_5p_N1__CTGATAGCAGTTCCCT-1	3.07053	2.52899
003-010_T0_COL_LP_5p_N1__TGCGCAGGTTGTCTTT-1	1.31246	6.20476
003-010_T0_COL_LP_5p_N1__GCTGCGAGTCATGCCG-1	8.13256	2.40836
003-010_T0_COL_LP_5p_N1__CTAAGACCACGAGGTA-1	9.13101	2.39789
003-010_T0_COL_LP_5p_N1__CTAACTTAGGCTACGA-1	-1.72928	10.8291
003-010_T0_COL_LP_5p_N1__AGAGTGGTCTTGTACT-1	8.45079	1.74323
003-010_T0_COL_LP_5p_N1__CCCATACTCGAGCCCA-1	9.16396	4.20863
003-010_T0_COL_LP_5p_N1__ATTTCTGCAGCATACT-1	9.33255	2.54575
003-010_T0_COL_LP_5p_N1__CTCATTATCTGCCAGG-1	8.06838	1.14673
003-010_T0_COL_LP_5p_N1__TGGGAAGAGGTGGGTT-1	7.1063	1.30548
003-010_T0_COL_LP_5p_N1__CTGTTTAGTAAGTTCC-1	7.99972	1.55525
003-010_T0_COL_LP_5p_N1__CAGTCCTCACAAGACG-1	1.46751	6.62307
003-010_T0_COL_LP_5p_N1__ACGGGTCCAATGGAGC-1	-2.64235	6.3352
003-010_T0_COL_LP_5p_N1__GAATAAGAGCCAGTTT-1	-1.32573	4.05619
003-010_T0_COL_LP_5p_N1__AGCATACGTCTGCGGT-1	8.4481	1.55565
003-010_T0_COL_LP_5p_N1__ACGATGTCAGACGCAA-1	0.979127	3.65088
003-010_T0_COL_LP_5p_N1__TTAGTTCTCTTAACCT-1	1.37645	3.72874
003-010_T0_COL_LP_5p_N1__CTCGTCAAGTTCCACA-1	1.14761	6.21554
003-010_T0_COL_LP_5p_N1__CGTCCATAGCTACCGC-1	2.3339	2.79308
003-010_T0_COL_LP_5p_N1__TACGGATGTCTTCTCG-1	-2.16536	4.00242
003-010_T0_COL_LP_5p_N1__ATGTGTGCATGAAGTA-1	2.25982	5.65871
003-010_T0_COL_LP_5p_N1__ACAGCCGAGATGGGTC-1	8.01612	1.35244
003-010_T0_COL_LP_5p_N1__AACACGTGTAGTGAAT-1	9.03111	2.32299
003-010_T0_COL_LP_5p_N1__TTGTAGGCATGCATGT-1	9.50724	3.32206
003-010_T0_COL_LP_5p_N1__TTGGCAATCGTGGACC-1	7.17895	1.51221
003-010_T0_COL_LP_5p_N1__TCCCGATTCTAAGCCA-1	-1.9161	3.86205
003-010_T0_COL_LP_5p_N1__TTAGGCAGTGTTGAGG-1	9.52959	2.87329
003-010_T0_COL_LP_5p_N1__TCAGATGTCCGCAGTG-1	-1.57871	7.98678
003-010_T0_COL_LP_5p_N1__CACATAGCAAGCCATT-1	8.05319	1.20652
003-010_T0_COL_LP_5p_N1__GTAACTGGTGGTACAG-1	-0.176138	5.89356
003-010_T0_COL_LP_5p_N1__GGGAGATCAGACAAGC-1	3.44417	7.3565
003-010_T0_COL_LP_5p_N1__CTGAAGTAGCATGGCA-1	8.98009	2.01825
003-010_T0_COL_LP_5p_N1__ACGCAGCTCATGCATG-1	6.58729	1.44726
003-010_T0_COL_LP_5p_N1__GGGTCTGCAATCGGTT-1	-0.867088	4.03583
003-010_T0_COL_LP_5p_N1__ACGAGCCGTGCAGTAG-1	-0.364331	4.7751
003-010_T0_COL_LP_5p_N1__GCATGCGCATCCCATC-1	-0.54189	5.11008
003-010_T0_COL_LP_5p_N1__CTGCTGTCACCTCGGA-1	1.0138	4.44679
003-010_T0_COL_LP_5p_N1__CTGAAGTTCTTCGGTC-1	1.47002	6.34955
003-010_T0_COL_LP_5p_N1__CGATGTATCAAAGACA-1	7.1552	1.26539
003-010_T0_COL_LP_5p_N1__ACAGCTACATTCTTAC-1	-2.07035	3.60642
003-010_T0_COL_LP_5p_N1__CACACCTAGTGGTAGC-1	-1.1462	3.89755
003-010_T0_COL_LP_5p_N1__GTACGTAAGGTGGGTT-1	1.57099	3.54274
003-010_T0_COL_LP_5p_N1__CTCGTCAGTAGCGATG-1	7.2142	3.534
003-010_T0_COL_LP_5p_N1__GTCTTCGGTCGTTGTA-1	-2.10555	5.90672
003-010_T0_COL_LP_5p_N1__GGCTGGTCAGGTCGTC-1	-0.704415	2.49841
003-010_T0_COL_LP_5p_N1__GAATAAGTCACCCTCA-1	10.0922	3.89815
003-010_T0_COL_LP_5p_N1__GAGCAGATCTTGTTTG-1	0.991362	5.90229
003-010_T0_COL_LP_5p_N1__TGTATTCTCTTTAGTC-1	-1.12765	6.15254
003-010_T0_COL_LP_5p_N1__AGCGGTCCATCCGTGG-1	10.1047	3.90367
003-010_T0_COL_LP_5p_N1__GCTGCTTAGCAAATCA-1	7.19401	2.06036
003-010_T0_COL_LP_5p_N1__GCAGCCAGTTAAAGTG-1	-0.288113	5.19281
003-010_T0_COL_LP_5p_N1__GGTATTGTCTGTTGAG-1	3.00833	6.82342
003-010_T0_COL_LP_5p_N1__AGGGATGTCCAGAAGG-1	7.25009	2.30593
003-010_T0_COL_LP_5p_N1__GGGCATCTCGGTCCGA-1	-1.62547	3.74643
003-010_T0_COL_LP_5p_N1__TCAACGATCACAAACC-1	2.52025	6.46026
003-010_T0_COL_LP_5p_N1__TGGGAAGCACAACGTT-1	-1.65309	3.67108
003-010_T0_COL_LP_5p_N1__GGAAAGCAGTGTGAAT-1	7.82978	1.204
003-010_T0_COL_LP_5p_N1__TACTCGCAGTGTTTGC-1	1.51852	7.27031
003-010_T0_COL_LP_5p_N1__GATGAAATCGGAGCAA-1	8.06674	1.10402
003-010_T0_COL_LP_5p_N1__CATGGCGCAGTAACGG-1	2.44378	2.66249
003-010_T0_COL_LP_5p_N1__ATTATCCAGCTGAACG-1	-1.79339	3.80712
003-010_T0_COL_LP_5p_N1__ATCACGACAAGCCCAC-1	0.206864	4.17413
003-010_T0_COL_LP_5p_N1__GTCACGGCAAGAAGAG-1	8.99607	5.33957
003-010_T0_COL_LP_5p_N1__CGAGCACAGATGTGTA-1	8.9588	2.20868
003-010_T0_COL_LP_5p_N1__GAACATCGTGTGCCTG-1	10.1558	3.95068
003-010_T0_COL_LP_5p_N1__ACTGAGTTCTGTCAAG-1	9.46704	2.92842
003-010_T0_COL_LP_5p_N1__TTAGGACCATTTGCCC-1	8.11369	1.07173
003-010_T0_COL_LP_5p_N1__TGAGGGACAATACGCT-1	8.22986	1.20717
003-010_T0_COL_LP_5p_N1__GACACGCAGGAACTGC-1	1.83668	5.80973
003-010_T0_COL_LP_5p_N1__TTAGTTCGTTCTGTTT-1	0.979834	7.357
003-010_T0_COL_LP_5p_N1__CCCTCCTTCAAGCCTA-1	3.37723	7.43733
003-010_T0_COL_LP_5p_N1__GCAGTTAAGTAACCCT-1	-0.917811	5.04207
003-010_T0_COL_LP_5p_N1__CTGTGCTAGTACGCGA-1	1.29835	4.66834
003-010_T0_COL_LP_5p_N1__GGCAATTTCGGTTAAC-1	-1.42469	7.44595
003-010_T0_COL_LP_5p_N1__ACACCAAAGAAACGCC-1	8.13228	1.25168
003-010_T0_COL_LP_5p_N1__CGCGTTTAGTAGGCCA-1	-1.16744	4.44806
003-010_T0_COL_LP_5p_N1__CAACCTCAGGTACTCT-1	8.84859	5.65127
003-010_T0_COL_LP_5p_N1__GACTGCGTCCGTCAAA-1	-1.25454	3.7354
003-010_T0_COL_LP_5p_N1__CGTAGGCAGTGGTAGC-1	-1.10481	4.30322
003-010_T0_COL_LP_5p_N1__ACGGGCTCATAGTAAG-1	9.69068	6.2639
003-010_T0_COL_LP_5p_N1__CAGTAACCACCTCGGA-1	-0.700796	5.21936
003-010_T0_COL_LP_5p_N1__CTCTAATCATAGGATA-1	9.76978	3.54505
003-010_T0_COL_LP_5p_N1__ACACCGGAGTTCGATC-1	9.5458	2.86566
003-010_T0_COL_LP_5p_N1__CAGCATATCGTCTGAA-1	-0.395052	6.48768
003-010_T0_COL_LP_5p_N1__TTGCCGTAGATGCCAG-1	8.7937	2.01394
003-010_T0_COL_LP_5p_N1__ACGCCAGGTAGGAGTC-1	-1.84721	6.71694
003-010_T0_COL_LP_5p_N1__ACTGTCCAGGTGCTAG-1	-1.95836	6.12958
003-010_T0_COL_LP_5p_N1__TATGCCCAGTGCTGCC-1	8.6818	2.1726
003-010_T0_COL_LP_5p_N1__GCAAACTCATGTCGAT-1	-0.828459	5.44535
003-010_T0_COL_LP_5p_N1__ATTTCTGAGGGTTCCC-1	9.59927	3.19766
003-010_T0_COL_LP_5p_N1__CGTAGCGAGTTATCGC-1	-0.828756	5.86379
003-010_T0_COL_LP_5p_N1__GATCGTATCACCACCT-1	-0.578388	3.38393
003-010_T0_COL_LP_5p_N1__TTAGTTCTCTGCTGTC-1	3.05264	7.1777
003-010_T0_COL_LP_5p_N1__GTTCGGGCATTGCGGC-1	8.30526	1.2823
003-010_T0_COL_LP_5p_N1__GTCACGGCATGTAGTC-1	-1.5401	3.41866
003-010_T0_COL_LP_5p_N1__GAACATCAGTGTTAGA-1	7.7349	0.875435
003-010_T0_COL_LP_5p_N1__TGCGGGTGTTGTCGCG-1	8.85104	1.94017
003-010_T0_COL_LP_5p_N1__GCGCGATCATGCGCAC-1	-1.88639	3.48923
003-010_T0_COL_LP_5p_N1__CAGAATCGTATTCGTG-1	2.84004	7.66118
003-010_T0_COL_LP_5p_N1__CGCGTTTAGGACTGGT-1	-0.39955	4.88098
003-010_T0_COL_LP_5p_N1__GGTGCGTCATATACCG-1	9.17645	2.35311
003-010_T0_COL_LP_5p_N1__TGGACGCGTAGCGTCC-1	-0.411115	4.90034
003-010_T0_COL_LP_5p_N1__CGGACGTAGCTAAACA-1	9.08664	3.29543
003-010_T0_COL_LP_5p_N1__GACTACACATCGTCGG-1	-0.669332	4.76053
003-010_T0_COL_LP_5p_N1__GCGCAACTCGCCATAA-1	7.32748	1.28582
003-010_T0_COL_LP_5p_N1__CCTAAAGTCTCGCATC-1	1.14552	6.20564
003-010_T0_COL_LP_5p_N1__CGCGTTTTCCGTTGTC-1	7.13059	1.06346
003-010_T0_COL_LP_5p_N1__ACTTTCACATCTGGTA-1	-0.48069	5.20687
003-010_T0_COL_LP_5p_N1__CACACAAAGGCCGAAT-1	8.35955	5.63387
003-010_T0_COL_LP_5p_N1__AACTCCCTCAAAGACA-1	7.88851	0.992499
003-010_T0_COL_LP_5p_N1__TTGGAACCACTTGGAT-1	1.56913	7.32089
003-010_T0_COL_LP_5p_N1__CAACCTCTCTCTGAGA-1	1.70553	4.74516
003-010_T0_COL_LP_5p_N1__GAAGCAGCAGCTCGAC-1	9.44331	2.50641
003-010_T0_COL_LP_5p_N1__GGTGCGTTCTGGCGTG-1	7.55799	1.07554
003-010_T0_COL_LP_5p_N1__ATCATGGTCTGCTGCT-1	1.52733	5.10156
003-010_T0_COL_LP_5p_N1__AACTCCCTCTTGCATT-1	-0.652726	3.02258
003-010_T0_COL_LP_5p_N1__CGGAGCTGTGTTTGTG-1	9.32666	2.85889
003-010_T0_COL_LP_5p_N1__CGTAGCGCAAGTAATG-1	9.47802	3.09634
003-010_T0_COL_LP_5p_N1__ACAGCCGAGAATTGTG-1	1.23228	7.21816
003-010_T0_COL_LP_5p_N1__GGCTGGTCAGCTATTG-1	2.02298	5.25217
003-010_T0_COL_LP_5p_N1__CCTCTGAGTAGGGACT-1	-1.29026	5.25742
003-010_T0_COL_LP_5p_N1__CGAGCCAAGGACATTA-1	-1.66967	3.68174
003-010_T0_COL_LP_5p_N1__CACACTCTCCCATTTA-1	8.54903	1.6584
003-010_T0_COL_LP_5p_N1__GCATGTAGTGTGTGCC-1	10.0251	3.90946
003-010_T0_COL_LP_5p_N1__TGCCCTAAGAGGTAGA-1	2.36075	5.72813
003-010_T0_COL_LP_5p_N1__AAACCTGCAGACGCCT-1	-2.12372	3.80463
003-010_T0_COL_LP_5p_N1__GATTCAGCATATGGTC-1	9.3876	2.66453
003-010_T0_COL_LP_5p_N1__CCGGTAGTCCCGACTT-1	0.304556	5.24886
003-010_T0_COL_LP_5p_N1__GTTCGGGTCAGTGCAT-1	10.292	4.00917
003-010_T0_COL_LP_5p_N1__CGAACATAGCCACGTC-1	-0.290092	5.36194
003-010_T0_COL_LP_5p_N1__CCTATTAGTCAACTGT-1	9.50431	2.78519
003-010_T0_COL_LP_5p_N1__AGGTCATTCAAGATCC-1	-1.92471	5.74453
003-010_T0_COL_LP_5p_N1__ACTATCTGTAAATGTG-1	-1.82336	5.38986
003-010_T0_COL_LP_5p_N1__TGCCAAAAGATGCGAC-1	9.55475	2.93748
003-010_T0_COL_LP_5p_N1__CCTACACAGAAACGCC-1	8.18243	1.28044
003-010_T0_COL_LP_5p_N1__GTCACAAGTCGGCACT-1	1.85762	6.95742
003-010_T0_COL_LP_5p_N1__TGACTTTTCCCTAATT-1	3.11783	2.83572
003-010_T0_COL_LP_5p_N1__AGTGTCACATCCGCGA-1	1.035	7.49029
003-010_T0_COL_LP_5p_N1__GTTCTCGGTTTGTTGG-1	9.5743	3.11077
003-010_T0_COL_LP_5p_N1__CAAGAAAAGTGAACAT-1	8.54515	2.56353
003-010_T0_COL_LP_5p_N1__CATGGCGTCTCGGACG-1	0.52389	4.94673
003-010_T0_COL_LP_5p_N1__CTCGAAATCGTTGACA-1	-1.6576	3.66159
003-010_T0_COL_LP_5p_N1__GGCCGATCAAACGTGG-1	-1.75319	3.60195
003-010_T0_COL_LP_5p_N1__AGCCTAAAGAATAGGG-1	2.73588	7.50822
003-010_T0_COL_LP_5p_N1__AGCTTGATCAGGTTCA-1	0.279722	4.49522
003-010_T0_COL_LP_5p_N1__TCAACGAAGCTAGTGG-1	7.84045	1.25324
003-010_T0_COL_LP_5p_N1__GATGAGGGTCACAAGG-1	1.45612	4.5639
003-010_T0_COL_LP_5p_N1__GGCGACTGTGTCTGAT-1	9.15512	2.31403
003-010_T0_COL_LP_5p_N1__AGACGTTGTTCGTCTC-1	2.65115	6.55565
003-010_T0_COL_LP_5p_N1__ACTGATGGTTACCGAT-1	2.6668	6.5168
003-010_T0_COL_LP_5p_N1__ACAGCCGCAAACTGCT-1	-0.319369	5.61219
003-010_T0_COL_LP_5p_N1__TTTGTCAGTTGATTCG-1	0.0274385	1.91947
003-010_T0_COL_LP_5p_N1__AGGCCACAGGCGACAT-1	2.50387	4.63171
003-010_T0_COL_LP_5p_N1__CACACAAAGTGACATA-1	-2.04455	3.44023
003-010_T0_COL_LP_5p_N1__TGGCCAGCACTAAGTC-1	9.88564	5.70858
003-010_T0_COL_LP_5p_N1__TACCTATAGTATCTCG-1	-2.6353	4.40204
003-010_T0_COL_LP_5p_N1__GTACTTTTCTGGTTCC-1	-0.270833	3.97804
003-010_T0_COL_LP_5p_N1__CGTGTCTGTCGAATCT-1	7.71679	0.942362
003-010_T0_COL_LP_5p_N1__CCTCTGAGTTGCGTTA-1	-0.301413	3.79779
003-010_T0_COL_LP_5p_N1__GTTCGGGCAAGTTCTG-1	-2.44572	8.96783
003-010_T0_COL_LP_5p_N1__GCTGCTTAGGATATAC-1	0.110001	4.72494
003-010_T0_COL_LP_5p_N1__ACGGCCACAGACTCGC-1	-2.06088	3.551
003-010_T0_COL_LP_5p_N1__ACGCCGAGTGTGAAAT-1	0.378955	5.20305
003-010_T0_COL_LP_5p_N1__CTAACTTCAGACAGGT-1	-0.793685	3.0619
003-010_T0_COL_LP_5p_N1__CTCGTACGTGCGGTAA-1	2.2054	6.51115
003-010_T0_COL_LP_5p_N1__TCGCGAGTCATGTAGC-1	9.21745	2.40281
003-010_T0_COL_LP_5p_N1__ATGCGATGTTACGACT-1	1.52977	6.3981
003-010_T0_COL_LP_5p_N1__ACATACGCACGGATAG-1	-0.656981	4.90107
003-010_T0_COL_LP_5p_N1__TGACTTTTCATATCGG-1	0.615192	4.87147
003-010_T0_COL_LP_5p_N1__GGCTGGTCACATGTGT-1	8.72581	2.69515
003-010_T0_COL_LP_5p_N1__CACAAACAGAGCCCAA-1	0.54651	4.73091
003-010_T0_COL_LP_5p_N1__TGAGGGATCGGAGGTA-1	2.77261	6.58096
003-010_T0_COL_LP_5p_N1__AAGGCAGAGATGTTAG-1	-1.08704	5.3593
003-010_T0_COL_LP_5p_N1__CTGGTCTTCACCCGAG-1	-1.28941	2.81791
003-010_T0_COL_LP_5p_N1__TGATTTCTCTAACTTC-1	-2.07955	4.03783
003-010_T0_COL_LP_5p_N1__CCTAGCTCAGGGTTAG-1	8.25849	1.27645
003-010_T0_COL_LP_5p_N1__CTCATTAGTGTGGCTC-1	9.34703	2.45671
003-010_T0_COL_LP_5p_N1__CGACCTTGTCAGAGGT-1	8.41724	5.73351
003-010_T0_COL_LP_5p_N1__ATGTGTGGTACCTACA-1	6.91115	1.36553
003-010_T0_COL_LP_5p_N1__CTACATTTCTTACCGC-1	-2.111	4.48188
003-010_T0_COL_LP_5p_N1__TCGAGGCTCCAGAAGG-1	-1.47286	5.16559
003-010_T0_COL_LP_5p_N1__ACTTACTCAACGATCT-1	9.15185	2.8013
003-010_T0_COL_LP_5p_N1__GCTTGAAGTGCACTTA-1	-0.113591	6.67255
003-010_T0_COL_LP_5p_N1__AAGGTTCCACGGACAA-1	-1.59266	3.57522
003-010_T0_COL_LP_5p_N1__CGAGAAGCATCCGCGA-1	0.726057	5.69614
003-010_T0_COL_LP_5p_N1__AGCATACTCTGAAAGA-1	-2.51327	6.07318
003-010_T0_COL_LP_5p_N1__GCATGCGCATATGAGA-1	8.24158	1.57894
003-010_T0_COL_LP_5p_N1__AGGGAGTTCGCCAGCA-1	2.16682	6.22105
003-010_T0_COL_LP_5p_N1__CGTGTAACAATGACCT-1	9.44044	2.73511
003-010_T0_COL_LP_5p_N1__GTGTGCGCATTAGGCT-1	1.94836	3.11478
003-010_T0_COL_LP_5p_N1__CACATAGCAAGAGGCT-1	-1.81433	4.08985
003-010_T0_COL_LP_5p_N1__ACATCAGTCTGCTGTC-1	9.27925	2.40154
003-010_T0_COL_LP_5p_N1__CTTAGGATCTGTCTCG-1	7.92816	1.63196
003-010_T0_COL_LP_5p_N1__CTGATAGTCTTATCTG-1	0.564366	6.10157
003-010_T0_COL_LP_5p_N1__GTTCATTCACCAGGCT-1	2.37232	6.18252
003-010_T0_COL_LP_5p_N1__GCTGGGTCAACCGCCA-1	1.4406	7.57536
003-010_T0_COL_LP_5p_N1__CGTGTAAGTCTGCAAT-1	2.20903	6.10137
003-010_T0_COL_LP_5p_N1__ACCTTTATCCGTCAAA-1	-1.83801	7.06212
003-010_T0_COL_LP_5p_N1__GTGCATAGTCTAGTCA-1	-0.487486	2.70739
003-010_T0_COL_LP_5p_N1__CAGCTGGTCGTCTGAA-1	0.790202	4.3396
003-010_T0_COL_LP_5p_N1__AGCAGCCCATCCTAGA-1	0.17707	5.72872
003-010_T0_COL_LP_5p_N1__GGACAAGGTTCGCGAC-1	-0.478819	7.03842
003-010_T0_COL_LP_5p_N1__TGGGAAGGTACCAGTT-1	-0.181915	4.41851
003-010_T0_COL_LP_5p_N1__ACTGAACTCAATCACG-1	-0.185551	5.97821
003-010_T0_COL_LP_5p_N1__TCAGGTAAGGAACTGC-1	-1.85268	3.94644
003-010_T0_COL_LP_5p_N1__TCTTTCCTCTACCTGC-1	-2.39985	3.98197
003-010_T0_COL_LP_5p_N1__CACAAACCATCTCCCA-1	-1.72372	3.30291
003-010_T0_COL_LP_5p_N1__GGTGCGTAGACACGAC-1	3.17307	4.13604
003-010_T0_COL_LP_5p_N1__TGGCTGGCAGATGGCA-1	0.622585	3.93945
003-010_T0_COL_LP_5p_N1__GGACATTGTTTGTGTG-1	1.32136	6.45389
003-010_T0_COL_LP_5p_N1__GTGTGCGAGGGTATCG-1	8.02164	1.0635
003-010_T0_COL_LP_5p_N1__TCCCGATTCACCGTAA-1	8.03474	1.06852
003-010_T0_COL_LP_5p_N1__AGGGTGAAGTGTTTGC-1	6.97835	1.51043
003-010_T0_COL_LP_5p_N1__TGAGGGAGTCCAGTGC-1	0.353276	5.1659
003-010_T0_COL_LP_5p_N1__GTTAAGCCAAAGCAAT-1	1.0201	5.52475
003-010_T0_COL_LP_5p_N1__GCGCAACAGTTACGGG-1	-1.86653	4.0938
003-010_T0_COL_LP_5p_N1__GCATGCGAGAGAACAG-1	2.11265	4.91414
003-010_T0_COL_LP_5p_N1__GAGGTGAGTCTCTCTG-1	-0.533383	4.10326
003-010_T0_COL_LP_5p_N1__GCGCGATCAAGTACCT-1	0.902202	7.47072
003-010_T0_COL_LP_5p_N1__TAGCCGGGTTGGACCC-1	8.76614	2.23856
003-010_T0_COL_LP_5p_N1__CACATTTCAGATCCAT-1	8.43822	2.14459
003-010_T0_COL_LP_5p_N1__TCACAAGCATCACCCT-1	0.858377	5.20417
003-010_T0_COL_LP_5p_N1__ACTGTCCAGCGTGAGT-1	2.36306	6.39669
003-010_T0_COL_LP_5p_N1__ACTGATGAGTAGATGT-1	-2.21641	3.70497
003-010_T0_COL_LP_5p_N1__ATTATCCAGCCCAACC-1	2.95042	5.9054
003-010_T0_COL_LP_5p_N1__GTCACGGAGGCAATTA-1	-2.42605	4.40921
003-010_T0_COL_LP_5p_N1__GTATCTTTCGTCTGCT-1	1.37761	6.89346
003-010_T0_COL_LP_5p_N1__GCTTGAATCTACTCAT-1	-1.48259	3.15728
003-010_T0_COL_LP_5p_N1__CGGACACCAATGGTCT-1	-1.31961	7.19888
003-010_T0_COL_LP_5p_N1__GGGAATGAGCAGATCG-1	1.01714	6.65471
003-010_T0_COL_LP_5p_N1__CGGCTAGTCATTGCCC-1	-0.984407	4.68992
003-010_T0_COL_LP_5p_N1__CCATGTCCACGGTGTC-1	-1.88509	3.67599
003-010_T0_COL_LP_5p_N1__CTCGAGGGTACATCCA-1	-0.141701	6.66678
003-010_T0_COL_LP_5p_N1__TTTGCGCCATAGAAAC-1	-2.3737	4.104
003-010_T0_COL_LP_5p_N1__GTACTCCAGACGCTTT-1	-2.08503	5.53425
003-010_T0_COL_LP_5p_N1__AGTGGGAGTGGTAACG-1	-2.36743	4.44667
003-010_T0_COL_LP_5p_N1__CGTCTACGTAAGAGAG-1	0.792431	3.03145
003-010_T0_COL_LP_5p_N1__TGGCTGGGTGCGATAG-1	0.359099	3.92256
003-010_T0_COL_LP_5p_N1__AACTTTCCAGTATCTG-1	1.0165	3.3977
003-010_T0_COL_LP_5p_N1__CTTCTCTAGTCCAGGA-1	0.958045	3.02355
003-010_T0_COL_LP_5p_N1__GCTGGGTAGATCTGCT-1	0.713861	5.35783
003-010_T0_COL_LP_5p_N1__CAGATCAGTCACTGGC-1	8.80094	1.89272
003-010_T0_COL_LP_5p_N1__GCGCGATTCACGGTTA-1	0.252946	7.12447
003-010_T0_COL_LP_5p_N1__ACGAGGAAGGCGATAC-1	1.83005	6.82857
003-010_T0_COL_LP_5p_N1__CATCCACGTAGCGCAA-1	-2.14019	5.58925
003-010_T0_COL_LP_5p_N1__CCTATTACACGTCTCT-1	0.848123	6.60579
003-010_T0_COL_LP_5p_N1__GGTGAAGCATCTACGA-1	1.17778	7.54585
003-010_T0_COL_LP_5p_N1__GTTTCTATCTTCATGT-1	9.32403	2.56301
003-010_T0_COL_LP_5p_N1__GATGAGGGTTGAGTTC-1	0.85495	7.10598
003-010_T0_COL_LP_5p_N1__CGATTGAAGACACGAC-1	2.83232	3.14114
003-010_T0_COL_LP_5p_N1__TGGTTAGAGGCGTACA-1	0.319199	4.59285
003-010_T0_COL_LP_5p_N1__GTCACGGAGTGCGTGA-1	-2.21514	3.8914
003-010_T0_COL_LP_5p_N1__CGATTGATCTACCTGC-1	-1.07264	3.12534
003-010_T0_COL_LP_5p_N1__CATATTCTCAAACGGG-1	-2.39153	8.23355
003-010_T0_COL_LP_5p_N1__CTAGTGAAGTTAAGTG-1	0.687649	6.86733
003-010_T0_COL_LP_5p_N1__ACTGTCCAGACACGAC-1	-2.70468	4.99931
003-010_T0_COL_LP_5p_N1__ACATCAGAGTCCATAC-1	-2.479	4.9613
003-010_T0_COL_LP_5p_N1__CGTTAGATCGCTGATA-1	0.275184	7.17238
003-010_T0_COL_LP_5p_N1__CATCGAATCTGTCAAG-1	-1.36634	6.09168
003-010_T0_COL_LP_5p_N1__AGAATAGAGTGGCACA-1	2.71911	4.03525
003-010_T0_COL_LP_5p_N1__GGACAAGTCGTAGATC-1	-2.28888	3.65751
003-010_T0_COL_LP_5p_N1__TTGACTTAGTGTTAGA-1	-4.24703	7.8609
003-010_T0_COL_LP_5p_N1__GTAGTCAGTGAGCGAT-1	2.4303	7.52687
003-010_T0_COL_LP_5p_N1__TCATTACTCAGAGCTT-1	0.432813	6.48766
003-010_T0_COL_LP_5p_N1__GTAACGTAGATCTGCT-1	-0.179007	7.98566
003-010_T0_COL_LP_5p_N1__CAACCTCTCTTAGCCC-1	-1.29336	6.94341
003-010_T0_COL_LP_5p_N1__GGCAATTGTCAACATC-1	-0.225273	3.01134
003-010_T0_COL_LP_5p_N1__TAAACCGTCAACGCTA-1	-3.35996	6.69719
003-010_T0_COL_LP_5p_N1__AGAGCGAAGCACAGGT-1	8.13694	2.45284
003-010_T0_COL_LP_5p_N1__TAGAGCTTCTGGAGCC-1	7.74798	2.04759
003-010_T0_COL_LP_5p_N1__CCTACCATCAGCTTAG-1	8.23568	1.41619
003-010_T0_COL_LP_5p_N1__TTAGGACCACTGCCAG-1	-2.08237	3.46144
003-010_T0_COL_LP_5p_N1__ACAGCTATCTTGCAAG-1	0.110408	5.82199
003-010_T0_COL_LP_5p_N1__ACCTTTAGTGTTAAGA-1	1.09414	6.33264
003-010_T0_COL_LP_5p_N1__AGATCTGTCTCCAGGG-1	1.02595	6.28021
003-010_T0_COL_LP_5p_N1__TACTCGCGTACATCCA-1	7.45409	1.50491
003-010_T0_COL_LP_5p_N1__GGGATGAGTACATGTC-1	-1.46827	9.14998
003-010_T0_COL_LP_5p_N1__AGGTCCGGTTATCGGT-1	-0.495521	5.63098
003-010_T0_COL_LP_5p_N1__ACACCAACAATGACCT-1	3.54994	7.40904
003-010_T0_COL_LP_5p_N1__AGCGTATCAAGACGTG-1	-1.61445	3.97151
003-010_T0_COL_LP_5p_N1__ACACTGAGTCTCGTTC-1	-2.38417	4.01016
003-010_T0_COL_LP_5p_N1__ACGGGTCGTCTAAACC-1	-1.43605	5.09251
003-010_T0_COL_LP_5p_N1__TTTGCGCTCATATCGG-1	0.253706	6.69645
003-010_T0_COL_LP_5p_N1__AAACCTGAGGCAAAGA-1	-0.488268	5.10769
003-010_T0_COL_LP_5p_N1__TGAGCCGAGTGAACGC-1	-3.07974	6.71097
003-010_T0_COL_LP_5p_N1__CCACTACAGTGTTAGA-1	-1.4686	3.35376
003-010_T0_COL_LP_5p_N1__GCATGCGAGCTGCAAG-1	-1.7441	3.10533
003-010_T0_COL_LP_5p_N1__CTTAACTCAAGGTTCT-1	-1.98219	4.5051
003-010_T0_COL_LP_5p_N1__GTACTTTGTAGCGCAA-1	8.46396	1.5484
003-010_T0_COL_LP_5p_N1__AGAGCTTTCCGTACAA-1	-1.36951	6.79237
003-010_T0_COL_LP_5p_N1__TACGGATCACAGCCCA-1	-1.64515	5.22089
003-010_T0_COL_LP_5p_N1__GTTACAGTCGCATGGC-1	-2.11678	3.79226
003-010_T0_COL_LP_5p_N1__CGCTGGAGTAAATACG-1	-1.51444	6.56225
003-010_T0_COL_LP_5p_N1__TTGACTTAGGAGCGTT-1	-2.45623	4.57996
003-010_T0_COL_LP_5p_N1__GACGTTACAGCTGCTG-1	-1.23943	4.1039
003-010_T0_COL_LP_5p_N1__TGAGGGAGTCAAAGCG-1	-2.187	4.46212
003-010_T0_COL_LP_5p_N1__GACGTTAAGGCTACGA-1	0.446415	3.16331
003-010_T0_COL_LP_5p_N1__GGCAATTAGTAGCGGT-1	-2.37768	4.16073
003-010_T0_COL_LP_5p_N1__CCGTACTCAAACCCAT-1	0.164428	4.9361
003-010_T0_COL_LP_5p_N1__GTCACGGCAGACGCAA-1	8.00575	1.52655
003-010_T0_COL_LP_5p_N1__GCATGATTCGGAATCT-1	-0.846298	7.6958
003-010_T0_COL_LP_5p_N1__CAGAGAGCAGGCTCAC-1	10.0077	3.82166
003-010_T0_COL_LP_5p_N1__TCTCATATCCATTCTA-1	-1.33747	5.41917
003-010_T0_COL_LP_5p_N1__GGGATGAAGGGAAACA-1	-1.98301	5.28746
003-010_T0_COL_LP_5p_N1__GTCCTCAAGACGCACA-1	-2.31876	3.36076
003-010_T0_COL_LP_5p_N1__GCTGGGTAGCGCTTAT-1	-1.91551	3.72294
003-010_T0_COL_LP_5p_N1__CCGTGGACAGGGATTG-1	0.324254	5.73075
003-010_T0_COL_LP_5p_N1__AGGGTGAAGGGAGTAA-1	0.0742398	4.0181
003-010_T0_COL_LP_5p_N1__GTCTTCGCACTTCGAA-1	0.990554	3.31613
003-010_T0_COL_LP_5p_N1__GTGCAGCAGGATCGCA-1	-2.02877	2.93881
003-010_T0_COL_LP_5p_N1__CTGATAGCACCAGGCT-1	-0.0874745	5.47681
003-010_T0_COL_LP_5p_N1__TCACGAACACGACGAA-1	-0.813158	4.64198
003-010_T0_COL_LP_5p_N1__CACAGTAGTACCATCA-1	-2.70699	7.14739
003-010_T0_COL_LP_5p_N1__CACACCTAGGCAGGTT-1	1.96436	3.28273
003-010_T0_COL_LP_5p_N1__GCATACAGTTTAGCTG-1	2.21249	5.71366
003-010_T0_COL_LP_5p_N1__CCATGTCGTAGAGTGC-1	-1.64529	3.16
003-010_T0_COL_LP_5p_N1__CGATTGAAGTCCATAC-1	-2.11944	4.36062
003-010_T0_COL_LP_5p_N1__CCCTCCTGTCGCCATG-1	-0.383369	4.93908
003-010_T0_COL_LP_5p_N1__AGTGAGGGTTCTGAAC-1	-2.34466	4.03414
003-010_T0_COL_LP_5p_N1__TCATTTGAGAACTCGG-1	0.709092	5.91655
003-010_T0_COL_LP_5p_N1__ACGGGTCAGAACTGTA-1	-1.68245	3.44605
003-010_T0_COL_LP_5p_N1__ACGTCAAAGTCGTACT-1	-1.95806	4.13818
003-010_T0_COL_LP_5p_N1__CGGACGTAGAAGCCCA-1	8.14889	1.19719
003-010_T0_COL_LP_5p_N1__TCAATCTGTGGCAAAC-1	-2.03582	6.58852
003-010_T0_COL_LP_5p_N1__GCTGCGACAGGCTCAC-1	-0.681406	8.59591
003-010_T0_COL_LP_5p_N1__ACTGAGTTCGTTTAGG-1	-1.72117	5.31239
003-010_T0_COL_LP_5p_N1__GCGGGTTCAATGTTGC-1	8.33471	1.60313
003-010_T0_COL_LP_5p_N1__GTTCTCGGTGATGTGG-1	2.16695	5.8805
003-010_T0_COL_LP_5p_N1__AAAGTAGCACAAGTAA-1	-1.23868	4.09465
003-010_T0_COL_LP_5p_N1__TTTGTCAAGGCGTACA-1	-0.629518	6.51059
003-010_T0_COL_LP_5p_N1__TCGTACCAGGGATACC-1	8.32109	1.39811
003-010_T0_COL_LP_5p_N1__ACACTGATCGCGATCG-1	-2.23326	4.01314
003-010_T0_COL_LP_5p_N1__GCGACCAGTCCATGAT-1	7.86371	1.12274
003-010_T0_COL_LP_5p_N1__GTCTCGTCAGGGATTG-1	-0.115687	8.10751
003-010_T0_COL_LP_5p_N1__CGATGTAGTCTTCGTC-1	-2.22608	3.48594
003-010_T0_COL_LP_5p_N1__CAGCAGCTCAAACCAC-1	0.140435	3.88864
003-010_T0_COL_LP_5p_N1__GCGACCAAGCTTCGCG-1	-1.12788	2.57075
003-010_T0_COL_LP_5p_N1__TAAGAGATCAGCTTAG-1	-1.52104	2.84429
003-010_T0_COL_LP_5p_N1__GTACTTTTCATAACCG-1	-0.645976	4.65404
003-010_T0_COL_LP_5p_N1__GTATTCTGTCGGCATC-1	3.11851	7.14854
003-010_T0_COL_LP_5p_N1__CCGTACTTCCTTGACC-1	1.51032	6.98943
003-010_T0_COL_LP_5p_N1__GAAACTCTCGGAAACG-1	-2.4302	4.35444
003-010_T0_COL_LP_5p_N1__CGTCACTCATGAACCT-1	-2.53827	6.43249
003-010_T0_COL_LP_5p_N1__ACTGATGGTAAATGTG-1	3.28462	7.4007
003-010_T0_COL_LP_5p_N1__GTTCATTCATCGGGTC-1	-2.0873	3.31455
003-010_T0_COL_LP_5p_N1__ACTTGTTCAAGACGTG-1	-1.45121	7.42635
003-010_T0_COL_LP_5p_N1__TCTATTGTCCACGTGG-1	-1.69402	3.98402
003-010_T0_COL_LP_5p_N1__AAGTCTGTCACATAGC-1	-2.05732	5.73339
003-010_T0_COL_LP_5p_N1__GTAGGCCGTCACTTCC-1	-2.69435	7.05962
003-010_T0_COL_LP_5p_N1__GTAGTCATCCGCGTTT-1	-1.8347	5.69418
003-010_T0_COL_LP_5p_N1__TCCACACAGCTGCAAG-1	9.1672	2.4886
003-010_T0_COL_LP_5p_N1__TAGACCATCGGTTAAC-1	-4.1505	8.37666
003-010_T0_COL_LP_5p_N1__ACGAGCCCAGCCTATA-1	8.25158	1.49243
003-010_T0_COL_LP_5p_N1__AATCGGTGTACAGTTC-1	-2.31073	4.476
003-010_T0_COL_LP_5p_N1__GCGCAGTCATAGACTC-1	-3.34293	7.49074
003-010_T0_COL_LP_5p_N1__AATCCAGCACGAAATA-1	0.0966425	2.72769
003-010_T0_COL_LP_5p_N1__GGCCGATGTCGCTTTC-1	2.17722	5.90651
003-010_T0_COL_LP_5p_N1__GGATGTTTCGGTGTTA-1	-0.37658	5.20192
003-010_T0_COL_LP_5p_N1__TAAGAGAGTGTCCTCT-1	-3.15638	7.30247
003-010_T0_COL_LP_5p_N1__GCTTCCAAGTATCTCG-1	7.49531	1.36406
003-010_T0_COL_LP_5p_N1__TCGGTAATCTTACCTA-1	-1.94812	4.04224
003-010_T0_COL_LP_5p_N1__TCAGCAATCTTCTGGC-1	-0.113907	5.81019
003-010_T0_COL_LP_5p_N1__GTGGGTCGTCCAGTGC-1	2.88148	4.17379
003-010_T0_COL_LP_5p_N1__GTATTCTTCGTACGGC-1	-1.28896	3.45034
003-010_T0_COL_LP_5p_N1__GACGCGTAGAAGGTTT-1	-1.2962	5.44704
003-010_T0_COL_LP_5p_N1__GTGCGGTAGTCCTCCT-1	0.0728579	7.39258
003-010_T0_COL_LP_5p_N1__CGAGCCATCTCCAACC-1	0.114221	4.32445
003-010_T0_COL_LP_5p_N1__TTAGTTCGTCATATCG-1	9.07525	2.88044
003-010_T0_COL_LP_5p_N1__ATGGGAGGTTCGAATC-1	-1.80872	4.01381
003-010_T0_COL_LP_5p_N1__TTTATGCGTCATGCCG-1	-1.51022	3.9168
003-010_T0_COL_LP_5p_N1__TACACGAAGTGGTCCC-1	-1.62833	4.61584
003-010_T0_COL_LP_5p_N1__GGGACCTGTTTGGGCC-1	9.30313	5.30016
003-010_T0_COL_LP_5p_N1__AAAGCAAGTACGACCC-1	-2.11627	4.42053
003-010_T0_COL_LP_5p_N1__GTGCAGCTCCGAGCCA-1	-2.28355	4.38281
003-010_T0_COL_LP_5p_N1__TCCACACTCAGGTAAA-1	2.44403	7.47136
003-010_T0_COL_LP_5p_N1__GTCGGGTCACGGACAA-1	8.21085	1.36845
003-010_T0_COL_LP_5p_N1__GAAGCAGAGACCTTTG-1	-0.649225	7.31608
003-010_T0_COL_LP_5p_N1__CGCTTCAAGTTGTCGT-1	0.351388	4.32984
003-010_T0_COL_LP_5p_N1__GAATGAAAGAGAGCTC-1	-3.69339	6.22278
003-010_T0_COL_LP_5p_N1__CACATTTCAGGAATGC-1	8.16075	2.39796
003-010_T0_COL_LP_5p_N1__TACGGATTCGAGGTAG-1	10.084	5.08338
003-010_T0_COL_LP_5p_N1__CCTAAAGCAAGCGCTC-1	-1.09818	5.27829
003-010_T0_COL_LP_5p_N1__AGCTTGACAAGTTCTG-1	-1.41425	5.12016
003-010_T0_COL_LP_5p_N1__CTAGTGATCTTTAGTC-1	-2.18688	5.11954
003-010_T0_COL_LP_5p_N1__CGTGTCTGTGCCTGTG-1	7.5234	1.03278
003-010_T0_COL_LP_5p_N1__TCAACGACATTGTGCA-1	-2.14189	4.1141
003-010_T0_COL_LP_5p_N1__GGCTCGATCCTTTCGG-1	-1.39615	6.95696
003-010_T0_COL_LP_5p_N1__GGGCATCTCGGAAATA-1	-0.755286	6.89682
003-010_T0_COL_LP_5p_N1__CTGATAGGTCTCTCTG-1	-0.993715	2.8096
003-010_T0_COL_LP_5p_N1__CGCTGGATCACAACGT-1	-1.62183	4.31628
003-010_T0_COL_LP_5p_N1__AGCAGCCGTCGGCTCA-1	0.50842	4.25549
003-010_T0_COL_LP_5p_N1__CAAGGCCTCAAGATCC-1	-2.23748	4.48881
003-010_T0_COL_LP_5p_N1__CATGACACACTTGGAT-1	-0.900608	5.2972
003-010_T0_COL_LP_5p_N1__TCCCGATCAGCGAACA-1	-1.74582	4.83249
003-010_T0_COL_LP_5p_N1__TCAGGATGTCGGCACT-1	2.10359	3.34107
003-010_T0_COL_LP_5p_N1__TGACGGCAGCTAGTCT-1	-2.59112	6.61357
003-010_T0_COL_LP_5p_N1__TCAGCAACAGCGTCCA-1	-2.76206	5.05322
003-010_T0_COL_LP_5p_N1__GTGCGGTTCTGGTGTA-1	-1.2338	6.60983
003-010_T0_COL_LP_5p_N1__GACACGCCACACTGCG-1	-0.152401	6.60655
003-010_T0_COL_LP_5p_N1__AAAGTAGAGAGCTATA-1	2.83651	6.74073
003-010_T0_COL_LP_5p_N1__ACAGCCGCACGAGAGT-1	-1.88228	5.30734
003-010_T0_COL_LP_5p_N1__CCTTCGACATCTGGTA-1	-1.78807	5.76323
003-010_T0_COL_LP_5p_N1__TAAGTGCAGTCGCCGT-1	2.34863	7.88177
003-010_T0_COL_LP_5p_N1__GATGAGGTCAATACCG-1	-0.955879	10.1748
003-010_T0_COL_LP_5p_N1__AGGTCCGAGAATCTCC-1	0.111952	4.93976
003-010_T0_COL_LP_5p_N1__AGAATAGCAGTGGGAT-1	0.868285	3.79304
003-010_T0_COL_LP_5p_N1__TTTACTGAGTCAATAG-1	-2.16581	7.44107
003-010_T0_COL_LP_5p_N1__TGGCTGGCACAGGTTT-1	-1.03298	10.5615
003-010_T0_COL_LP_5p_N1__TGACTTTGTGTGCCTG-1	-2.26782	3.6197
003-010_T0_COL_LP_5p_N1__GAGTCCGGTTCGGGCT-1	-0.684351	7.44396
003-010_T0_COL_LP_5p_N1__ATGAGGGCACATCCGG-1	-1.34072	11.181
003-010_T0_COL_LP_5p_N1__AAGGTTCGTGATAAGT-1	2.49714	6.44201
003-010_T0_COL_LP_5p_N1__AAGGTTCTCCACTGGG-1	-1.92297	5.29444
003-010_T0_COL_LP_5p_N1__GACTGCGAGACTCGGA-1	-1.44975	9.95197
003-010_T0_COL_LP_5p_N1__CATGGCGGTCACTTCC-1	-1.41637	3.64728
003-010_T0_COL_LP_5p_N1__GCCAAATCAGCCACCA-1	9.26253	2.5498
003-010_T0_COL_LP_5p_N1__ACGGCCAGTGTGCCTG-1	9.27739	6.08495
003-010_T0_COL_LP_5p_N1__AGTAGTCAGCGCTTAT-1	-1.31112	8.33982
003-010_T0_COL_LP_5p_N1__CCTTCGATCATTATCC-1	-2.0823	5.42016
003-010_T0_COL_LP_5p_N1__TGGCGCAGTTCGGGCT-1	1.01278	6.33522
003-010_T0_COL_LP_5p_N1__GAATAAGTCAAAGTAG-1	8.06674	1.70695
003-010_T0_COL_LP_5p_N1__ATTGGTGGTATATCCG-1	-0.811287	11.5246
003-010_T0_COL_LP_5p_N1__CTCAGAATCGGCCGAT-1	-0.475293	2.88652
003-010_T0_COL_LP_5p_N1__AGTAGTCCAAGTTGTC-1	8.43248	2.5783
003-010_T0_COL_LP_5p_N1__ATGGGAGTCGCAAGCC-1	-0.365633	5.81222
003-010_T0_COL_LP_5p_N1__CGATTGAAGTTTCCTT-1	0.063753	6.22976
003-010_T0_COL_LP_5p_N1__GTACTCCAGTGGGCTA-1	-2.33239	6.65008
003-010_T0_COL_LP_5p_N1__CGAGCACGTAGCGCAA-1	-2.42174	4.06926
003-010_T0_COL_LP_5p_N1__AGACGTTTCTGTGCAA-1	-2.94478	6.54803
003-010_T0_COL_LP_5p_N1__CTACACCTCTTGTTTG-1	-0.264133	4.58278
003-010_T0_COL_LP_5p_N1__CTCGAGGAGTTAACGA-1	9.47769	2.79116
003-010_T0_COL_LP_5p_N1__TCAGGATCACGTGAGA-1	-2.26533	4.09024
003-010_T0_COL_LP_5p_N1__CCTACACCACCGATAT-1	-2.75976	4.47684
003-010_T0_COL_LP_5p_N1__TAGACCACACAGAGGT-1	-1.35713	4.05021
003-010_T0_COL_LP_5p_N1__TTAGGCAGTGTTGGGA-1	-1.80636	5.04894
003-010_T0_COL_LP_5p_N1__ACACTGAGTGTGACGA-1	-1.0005	7.58189
003-010_T0_COL_LP_5p_N1__GACAGAGTCATGCAAC-1	-2.09495	4.2661
003-010_T0_COL_LP_5p_N1__CAAGATCTCCGTACAA-1	9.74649	5.66002
003-010_T0_COL_LP_5p_N1__ACCTTTAAGACACTAA-1	-2.58671	4.26133
003-010_T0_COL_LP_5p_N1__CTAATGGTCTGTACGA-1	2.24204	2.53317
003-010_T0_COL_LP_5p_N1__TGTATTCGTCGCGAAA-1	2.85117	6.76239
003-010_T0_COL_LP_5p_N1__TCATTACTCTTCAACT-1	-3.77718	7.0022
003-010_T0_COL_LP_5p_N1__GACTAACGTAGGGTAC-1	-2.12894	5.0858
003-010_T0_COL_LP_5p_N1__TACTTGTAGCGTAATA-1	-3.09316	6.65666
003-010_T0_COL_LP_5p_N1__GCATGATGTGAGGGAG-1	-2.16332	3.47091
003-010_T0_COL_LP_5p_N1__CAACCAATCTTCCTTC-1	-2.49121	4.60068
003-010_T0_COL_LP_5p_N1__GTTAAGCCAACGATGG-1	9.25535	2.56406
003-010_T0_COL_LP_5p_N1__GTTAAGCCAAACTGCT-1	-2.01071	7.08109
003-010_T0_COL_LP_5p_N1__AGGCCGTCAACGATCT-1	0.531873	4.72594
003-010_T0_COL_LP_5p_N1__ACGGGCTCAGGGAGAG-1	2.7818	3.64674
003-010_T0_COL_LP_5p_N1__GACGTTATCCTATTCA-1	1.53713	8.95389
003-010_T0_COL_LP_5p_N1__ACACCGGAGCTGATAA-1	0.84742	4.32371
003-010_T0_COL_LP_5p_N1__GATGAAAGTTAAGATG-1	0.78542	7.497
003-010_T0_COL_LP_5p_N1__GACGTGCTCCCATTTA-1	9.39793	2.7678
003-010_T0_COL_LP_5p_N1__TGACGGCCAGATCTGT-1	-1.57599	5.22676
003-010_T0_COL_LP_5p_N1__AGATTGCCATAAGACA-1	9.44237	2.70558
003-010_T0_COL_LP_5p_N1__CATCGGGTCCGCTGTT-1	-0.185225	3.3568
003-010_T0_COL_LP_5p_N1__CCGGTAGTCTTCCTTC-1	-1.39649	3.28578
003-010_T0_COL_LP_5p_N1__GTCATTTAGACAATAC-1	-2.26084	4.40846
003-010_T0_COL_LP_5p_N1__GATCGTAGTCAACTGT-1	-1.68858	5.95143
003-010_T0_COL_LP_5p_N1__AGCCTAAGTCCGAATT-1	-2.484	3.989
003-010_T0_COL_LP_5p_N1__TACACGAGTAGAAAGG-1	-1.46253	4.62071
003-010_T0_COL_LP_5p_N1__CAACCTCTCTCGAGTA-1	-2.40057	3.43866
003-010_T0_COL_LP_5p_N1__GCATGTATCTCTGAGA-1	1.20179	5.76683
003-010_T0_COL_LP_5p_N1__ACGATACCATGTCGAT-1	-2.44761	4.48
003-010_T0_COL_LP_5p_N1__CCTTCGACAGACTCGC-1	-1.1437	7.632
003-010_T0_COL_LP_5p_N1__CATTATCAGAGTAATC-1	1.75931	6.97393
003-010_T0_COL_LP_5p_N1__CCACCTAAGTTACGGG-1	-2.70463	7.96337
003-010_T0_COL_LP_5p_N1__CAAGGCCCACCGAATT-1	-1.90339	3.93707
003-010_T0_COL_LP_5p_N1__TATCAGGCACGAAACG-1	-1.98301	4.98558
003-010_T0_COL_LP_5p_N1__CAAGATCGTACGACCC-1	1.07954	6.21594
003-010_T0_COL_LP_5p_N1__TTCTACATCTGACCTC-1	-2.17545	5.93109
003-010_T0_COL_LP_5p_N1__GCTCTGTCAAAGGTGC-1	-2.8759	6.77833
003-010_T0_COL_LP_5p_N1__GGACGTCAGTTTAGGA-1	-1.22801	3.72552
003-010_T0_COL_LP_5p_N1__TTGTAGGGTGTTAAGA-1	-0.988819	8.21622
003-010_T0_COL_LP_5p_N1__GCGCGATAGGATATAC-1	-0.738826	5.54024
003-010_T0_COL_LP_5p_N1__CGAGAAGGTGTTTGTG-1	-0.73137	2.54072
003-010_T0_COL_LP_5p_N1__CACCACTAGCGCTTAT-1	-0.419444	4.58275
003-010_T0_COL_LP_5p_N1__GAAATGATCTAACTCT-1	-0.460801	6.44409
003-010_T0_COL_LP_5p_N1__CAACCTCAGACTCGGA-1	-0.126163	7.55821
003-010_T0_COL_LP_5p_N1__CTCCTAGAGGAGCGAG-1	-0.438531	4.35512
003-010_T0_COL_LP_5p_N1__TCCACACAGCTACCGC-1	-1.69885	5.10478
003-010_T0_COL_LP_5p_N1__TGTATTCCATGAACCT-1	8.52057	2.17143
003-010_T0_COL_LP_5p_N1__TCTATTGAGTGCTGCC-1	-2.24393	5.37519
003-010_T0_COL_LP_5p_N1__CAGTAACGTTTGGCGC-1	-0.902751	4.09712
003-010_T0_COL_LP_5p_N1__AAGCCGCCATGGAATA-1	-1.53954	5.71931
003-010_T0_COL_LP_5p_N1__TAGGCATCATGTCTCC-1	-0.110636	4.25075
003-010_T0_COL_LP_5p_N1__GATGCTATCTTGTATC-1	-3.69107	7.06262
003-010_T0_COL_LP_5p_N1__TGCCCATCAATGCCAT-1	1.18929	4.9437
003-010_T0_COL_LP_5p_N1__CACAGGCGTGCCTTGG-1	2.54978	7.41154
003-010_T0_COL_LP_5p_N1__CTTTGCGGTGCGATAG-1	-2.33715	6.55445
003-010_T0_COL_LP_5p_N1__AAGCCGCCAGGCGATA-1	-4.1399	8.44027
003-010_T0_COL_LP_5p_N1__ACACCGGGTGATGCCC-1	-2.76462	4.20201
003-010_T0_COL_LP_5p_N1__CTGAAACGTAAGTGGC-1	-0.593029	2.46094
003-010_T0_COL_LP_5p_N1__GCAGTTAAGCTGAAAT-1	0.974046	7.28925
003-010_T0_COL_LP_5p_N1__CGGGTCATCTCGCTTG-1	-2.5681	7.01114
003-010_T0_COL_LP_5p_N1__TACCTATCATGCATGT-1	-1.6775	3.97883
003-010_T0_COL_LP_5p_N1__AAAGTAGAGCACAGGT-1	-1.55947	6.91603
003-010_T0_COL_LP_5p_N1__CTGATAGGTGGCGAAT-1	-2.39264	3.97918
003-010_T0_COL_LP_5p_N1__GATGCTACACTGTCGG-1	-1.87696	6.48383
003-010_T0_COL_LP_5p_N1__TTCTTAGGTTACGTCA-1	-2.01698	3.24356
003-010_T0_COL_LP_5p_N1__TCACAAGCAGTGGAGT-1	-2.30725	4.09986
003-010_T0_COL_LP_5p_N1__CACATTTCACACCGAC-1	0.130518	8.44521
003-010_T0_COL_LP_5p_N1__TGTCCCAGTTACGCGC-1	3.11204	7.4823
003-010_T0_COL_LP_5p_N1__TGTGGTACATTACCTT-1	-2.94014	4.25712
003-010_T0_COL_LP_5p_N1__CCGGGATAGCTCCTTC-1	8.21922	1.2504
003-010_T0_COL_LP_5p_N1__CTGAAGTCATTGAGCT-1	-1.78831	2.0836
003-010_T0_COL_LP_5p_N1__CGGCTAGCATCACGTA-1	-2.47279	7.2629
003-010_T0_COL_LP_5p_N1__CTACATTAGTACGATA-1	-4.21186	8.20737
003-010_T0_COL_LP_5p_N1__AGGGTGAAGTGTACTC-1	-0.396542	9.73187
003-010_T0_COL_LP_5p_N1__TGAGCCGAGTGGACGT-1	-1.57341	7.23748
003-010_T0_COL_LP_5p_N1__TATGCCCCAAACCTAC-1	-1.19621	5.74626
003-010_T0_COL_LP_5p_N1__CGATCGGTCGCAGGCT-1	-2.77056	6.4395
003-010_T0_COL_LP_5p_N1__CTACATTCACAAGTAA-1	-0.995717	4.45489
003-010_T0_COL_LP_5p_N1__CAGCCGAAGTCCAGGA-1	0.419815	7.8969
003-010_T0_COL_LP_5p_N1__ATGCGATAGTTAAGTG-1	-1.59627	6.77366
003-010_T0_COL_LP_5p_N1__TTTACTGAGTGTGAAT-1	7.83727	1.0371
003-010_T0_COL_LP_5p_N1__CAGCATAGTTAAGATG-1	0.527921	4.43743
003-010_T0_COL_LP_5p_N1__GTAGTCATCACCCGAG-1	-2.09207	5.17364
003-010_T0_COL_LP_5p_N1__ATCGAGTGTGAGTATA-1	-0.975218	6.01454
003-010_T0_COL_LP_5p_N1__TCATTACCAAGTAATG-1	-3.269	6.56377
003-010_T0_COL_LP_5p_N1__GGGATGATCACCAGGC-1	-2.29884	5.60391
003-010_T0_COL_LP_5p_N1__GTGTGCGCACTTAAGC-1	1.25574	6.52356
003-010_T0_COL_LP_5p_N1__TCGAGGCCATTGGGCC-1	0.200058	4.00461
003-010_T0_COL_LP_5p_N1__GTCACAAGTTTGCATG-1	-0.414758	5.72408
003-010_T0_COL_LP_5p_N1__TACGGATCATCCGTGG-1	-1.90671	5.17117
003-010_T0_COL_LP_5p_N1__ACTTGTTCAATTGCTG-1	-0.161142	6.45549
003-010_T0_COL_LP_5p_N1__GTAGTCATCACAATGC-1	-3.57639	8.17104
003-010_T0_COL_LP_5p_N1__GCAAACTAGCTATGCT-1	-2.06383	4.38944
003-010_T0_COL_LP_5p_N1__GGACAAGGTTGTCTTT-1	-2.7845	4.27045
003-010_T0_COL_LP_5p_N1__CCACCTACACGCGAAA-1	-1.62263	7.65583
003-010_T0_COL_LP_5p_N1__GATCGCGCAAGTCATC-1	-1.6038	8.89224
003-010_T0_COL_LP_5p_N1__AAGACCTAGTATTGGA-1	-1.5323	5.72925
003-010_T0_COL_LP_5p_N1__ACTTTCACACACAGAG-1	-3.72337	6.76381
003-010_T0_COL_LP_5p_N1__CCGGGATAGCTGAAAT-1	-1.58225	6.7936
003-010_T0_COL_LP_5p_N1__ATCATGGAGCGATCCC-1	7.91465	2.0563
003-010_T0_COL_LP_5p_N1__AGATCTGCATGTCCTC-1	-2.92873	4.96917
003-010_T0_COL_LP_5p_N1__CATCAAGCATCGATTG-1	-0.212532	7.63567
003-010_T0_COL_LP_5p_N1__AGGGTGACATCACGTA-1	-1.7433	9.54552
003-010_T0_COL_LP_5p_N1__TCGCGTTCAATCACAC-1	-2.21319	4.63287
003-010_T0_COL_LP_5p_N1__CATTCGCTCTGTTGAG-1	-1.26213	6.54957
003-010_T0_COL_LP_5p_N1__GTGCGGTAGTGAAGAG-1	-0.567417	7.75092
003-010_T0_COL_LP_5p_N1__ACCAGTAGTCCTAGCG-1	-2.56116	4.25597
003-010_T0_COL_LP_5p_N1__TCACGAACACCCATTC-1	-2.61881	6.79864
003-010_T0_COL_LP_5p_N1__TTCTTAGGTTATTCTC-1	-0.187708	3.9208
003-010_T0_COL_LP_5p_N1__CGCGGTAAGTCTCCTC-1	-2.10116	3.23731
003-010_T0_COL_LP_5p_N1__TACTTACTCATATCGG-1	-2.66932	4.53375
003-010_T0_COL_LP_5p_N1__CCGTACTTCTTACCTA-1	2.90066	7.60763
003-010_T0_COL_LP_5p_N1__TAGTGGTTCTCCAACC-1	2.9887	7.50793
003-010_T0_COL_LP_5p_N1__GGGTTGCAGCACCGCT-1	3.15436	6.88208
003-010_T0_COL_LP_5p_N1__TCGTACCAGACGCAAC-1	-2.9587	5.997
003-010_T0_COL_LP_5p_N1__TACCTTAGTTGATTCG-1	-2.5206	4.19215
003-010_T0_COL_LP_5p_N1__GAGTCCGAGCGAAGGG-1	-1.59326	4.35996
003-010_T0_COL_LP_5p_N1__CATATTCTCTCGTTTA-1	-3.09007	6.68229
003-010_T0_COL_LP_5p_N1__ACTTACTCAGGCAGTA-1	1.7624	5.92607
003-010_T0_COL_LP_5p_N1__ATCATCTAGTATTGGA-1	-2.67088	4.37615
003-010_T0_COL_LP_5p_N1__CGATCGGAGATCCTGT-1	1.33034	2.56273
003-010_T0_COL_LP_5p_N1__CGGACGTAGCAATATG-1	-2.13159	4.67592
003-010_T0_COL_LP_5p_N1__CGCGTTTCAGCTGGCT-1	-1.86327	4.05238
003-010_T0_COL_LP_5p_N1__TGCCCTACATGGGAAC-1	-3.15766	6.96152
003-010_T0_COL_LP_5p_N1__TACTCGCCATCCTTGC-1	9.35778	4.05237
003-010_T0_COL_LP_5p_N1__TCGCGAGCAAGCGATG-1	-2.54175	4.73876
003-010_T0_COL_LP_5p_N1__CTTTGCGGTACCGTAT-1	-1.8076	3.2703
003-010_T0_COL_LP_5p_N1__GTACTTTCATATACCG-1	-4.23217	7.83582
003-010_T0_COL_LP_5p_N1__GGCAATTGTGATGTCT-1	10.4151	4.95462
003-010_T0_COL_LP_5p_N1__TGACGGCCACCGATAT-1	-2.55143	4.49839
003-010_T0_COL_LP_5p_N1__TACCTTATCATTATCC-1	9.16965	2.24746
003-010_T0_COL_LP_5p_N1__TTCTCAAGTTACGTCA-1	-2.49555	3.92144
003-010_T0_COL_LP_5p_N1__TCCACACGTCTAGGTT-1	-0.675988	4.75809
003-010_T0_COL_LP_5p_N1__CGACCTTCAGATGGGT-1	-2.57964	4.36234
003-010_T0_COL_LP_5p_N1__CATGGCGCACATTTCT-1	-0.851166	6.46996
003-010_T0_COL_LP_5p_N1__GTGTGCGAGAATGTTG-1	-2.03692	7.49262
003-010_T0_COL_LP_5p_N1__ACTGCTCAGAAGGTTT-1	0.214852	7.98473
003-010_T0_COL_LP_5p_N1__GCTTCCACATATGCTG-1	-1.52586	3.5595
003-010_T0_COL_LP_5p_N1__CCGTGGATCGTTGACA-1	-3.40751	6.74621
003-010_T0_COL_LP_5p_N1__GTCATTTAGTGCGATG-1	-3.8222	7.07611
003-010_T0_COL_LP_5p_N1__TGCTGCTCAGTATGCT-1	0.539488	7.38727
003-010_T0_COL_LP_5p_N1__CACCACTAGTGGGCTA-1	-0.104887	7.94247
003-010_T0_COL_LP_5p_N1__AGGGTGAGTATAAACG-1	1.35179	5.11061
003-010_T0_COL_LP_5p_N1__GTTCATTTCCGCAAGC-1	-2.28211	8.36175
003-010_T0_COL_LP_5p_N1__ACCCACTTCGAATGCT-1	-2.62771	3.78593
003-010_T0_COL_LP_5p_N1__GCTGCTTGTACTCAAC-1	-1.63862	7.16792
003-010_T0_COL_LP_5p_N1__CGCCAAGCAATACGCT-1	-3.86625	7.21093
003-010_T0_COL_LP_5p_N1__TACTCGCTCGGTGTCG-1	0.0737977	4.83785
003-010_T0_COL_LP_5p_N1__CAAGAAATCGGATGTT-1	-2.70485	4.55359
003-010_T0_COL_LP_5p_N1__TGCACCTGTTCGCTAA-1	-1.1324	5.18017
003-010_T0_COL_LP_5p_N1__AGTTGGTTCTTAACCT-1	0.980484	5.0214
003-010_T0_COL_LP_5p_N1__CACATAGTCTGGTGTA-1	-2.23781	3.76449
003-010_T0_COL_LP_5p_N1__ACTTTCAAGTTCGCAT-1	-2.56641	4.66491
003-010_T0_COL_LP_5p_N1__CTTAGGAAGTAGGTGC-1	-2.33929	3.80839
003-010_T0_COL_LP_5p_N1__CATATGGTCGCTTGTC-1	-1.44785	4.59423
003-010_T0_COL_LP_5p_N1__ACTGATGGTTGTGGAG-1	-2.30009	4.8961
003-010_T0_COL_LP_5p_N1__GTGCGGTGTCAACTGT-1	-0.131065	7.38312
003-010_T0_COL_LP_5p_N1__GAAGCAGAGTTACCCA-1	-2.50636	7.09774
003-010_T0_COL_LP_5p_N1__AAATGCCAGTGGGTTG-1	3.1499	7.23146
003-010_T0_COL_LP_5p_N1__GGACAAGGTCTCTTAT-1	-1.64123	5.39245
003-010_T0_COL_LP_5p_N1__GCTTCCAAGGACGAAA-1	-1.67563	6.53372
003-010_T0_COL_LP_5p_N1__TACTCGCCATCCGGGT-1	-0.616913	5.21373
003-010_T0_COL_LP_5p_N1__ACGCAGCCAAAGGTGC-1	-1.308	7.01262
003-010_T0_COL_LP_5p_N1__GGGAGATCAGTCACTA-1	-2.39864	6.32073
003-010_T0_COL_LP_5p_N1__CTGAAACGTCAGAATA-1	-1.33766	7.66322
003-010_T0_COL_LP_5p_N1__CAGCCGAAGGCGATAC-1	-1.4818	3.41055
003-010_T0_COL_LP_5p_N1__CTGAAACCAGTTCCCT-1	8.1983	1.17097
003-010_T0_COL_LP_5p_N1__GCGCAACGTAGCCTAT-1	-2.43343	3.82369
003-010_T0_COL_LP_5p_N1__CATCGAAAGACTTTCG-1	-1.81336	8.60776
003-010_T0_COL_LP_5p_N1__CATATTCCAGTGAGTG-1	-2.30055	4.23439
003-010_T0_COL_LP_5p_N1__TCTTTCCTCGTCCAGG-1	-1.79354	3.71248
003-010_T0_COL_LP_5p_N1__CATTCGCGTACGAAAT-1	-2.73762	5.17912
003-010_T0_COL_LP_5p_N1__CGACCTTAGACTCGGA-1	0.122249	8.30743
003-010_T0_COL_LP_5p_N1__ACTATCTTCCACGAAT-1	-1.53711	4.38508
003-010_T0_COL_LP_5p_N1__AACTCAGCAGAGCCAA-1	-2.3588	4.0226
003-010_T0_COL_LP_5p_N1__AAGACCTTCCAACCAA-1	0.666628	5.34439
003-010_T0_COL_LP_5p_N1__TGTGGTATCATTGCCC-1	7.6334	1.13799
003-010_T0_COL_LP_5p_N1__CGTCACTGTATAGGTA-1	-0.00786323	3.27543
003-010_T0_COL_LP_5p_N1__AGAGCGATCTTACCTA-1	-2.06293	4.43523
003-010_T0_COL_LP_5p_N1__ACAGCCGGTCCCTACT-1	-1.87717	8.71896
003-010_T0_COL_LP_5p_N1__GGTGAAGGTCTCTTTA-1	-2.97322	8.48056
003-010_T0_COL_LP_5p_N1__AGGGAGTTCCGTCAAA-1	-2.63958	4.59829
003-010_T0_COL_LP_5p_N1__TTCGGTCAGGGCACTA-1	-1.77455	4.81806
003-010_T0_COL_LP_5p_N1__CTGAAGTAGTAGATGT-1	-0.321681	3.38974
003-010_T0_COL_LP_5p_N1__GGGAATGTCGAATGCT-1	-0.130448	8.70392
003-010_T0_COL_LP_5p_N1__GGAACTTCACTTACGA-1	-1.90509	3.95602
003-010_T0_COL_LP_5p_N1__CACAGGCGTGGTTTCA-1	9.12939	5.34521
003-010_T0_COL_LP_5p_N1__CTGCTGTAGTGATCGG-1	-2.53315	4.65836
003-010_T0_COL_LP_5p_N1__AATCGGTTCCGAACGC-1	0.17627	4.52549
003-010_T0_COL_LP_5p_N1__CGTGAGCAGCGATAGC-1	-1.6308	4.82778
003-010_T0_COL_LP_5p_N1__GAGTCCGTCACAGGCC-1	-2.46358	6.26903
003-010_T0_COL_LP_5p_N1__CGTTCTGGTGCAGGTA-1	0.593022	6.31645
003-010_T0_COL_LP_5p_N1__GCACTCTAGGCGTACA-1	-0.931748	4.57327
003-010_T0_COL_LP_5p_N1__GGACAGACACTAAGTC-1	-0.584556	7.69921
003-010_T0_COL_LP_5p_N1__AATCGGTGTCGAGATG-1	-3.77294	8.12016
003-010_T0_COL_LP_5p_N1__CTAGCCTAGTCCGTAT-1	1.29135	4.28181
003-010_T0_COL_LP_5p_N1__CGGACGTCAGCGTCCA-1	-0.341817	4.97047
003-010_T0_COL_LP_5p_N1__TATCAGGAGCGATCCC-1	-2.62003	5.48754
003-010_T0_COL_LP_5p_N1__TAGCCGGAGATATACG-1	-1.65328	7.9826
003-010_T0_COL_LP_5p_N1__AGCTCCTGTGAGGGAG-1	-2.18465	4.46608
003-010_T0_COL_LP_5p_N1__CTACACCGTCACACGC-1	0.842925	7.45667
003-010_T0_COL_LP_5p_N1__ATGTGTGCATGCTAGT-1	8.8159	2.48503
003-010_T0_COL_LP_5p_N1__CGGACACGTCATCCCT-1	-2.05445	5.22031
003-010_T0_COL_LP_5p_N1__ATTACTCGTAAGCACG-1	-2.00556	8.13197
003-010_T0_COL_LP_5p_N1__GGTGTTAAGCGTTCCG-1	0.685637	4.44957
003-010_T0_COL_LP_5p_N1__GTTACAGTCGTGACAT-1	8.22158	1.35355
003-010_T0_COL_LP_5p_N1__ACTGAACCAGTGACAG-1	0.175776	7.70171
003-010_T0_COL_LP_5p_N1__CACAAACCAAGGACTG-1	-1.43605	1.62245
003-010_T0_COL_LP_5p_N1__GGGTTGCTCCCAAGAT-1	2.67644	4.50337
003-010_T0_COL_LP_5p_N1__AAAGATGCATGGTTGT-1	-2.63024	7.27655
003-010_T0_COL_LP_5p_N1__CTGTTTATCTTCAACT-1	-2.02205	4.58693
003-010_T0_COL_LP_5p_N1__CCACCTAAGTGTCTCA-1	-2.22689	4.26222
003-010_T0_COL_LP_5p_N1__CAGCAGCCAGCCTTTC-1	-1.12078	4.6699
003-010_T0_COL_LP_5p_N1__CTTACCGCAATGAAAC-1	-2.42987	6.55825
003-010_T0_COL_LP_5p_N1__GTTAAGCTCCTAAGTG-1	1.91226	7.50567
003-010_T0_COL_LP_5p_N1__CAACTAGAGCTGGAAC-1	-2.17367	4.73815
003-010_T0_COL_LP_5p_N1__CTCCTAGGTTTGCATG-1	-0.920395	5.14019
003-010_T0_COL_LP_5p_N1__TCGGTAACAGGTTTCA-1	-4.16052	7.57716
003-010_T0_COL_LP_5p_N1__CGTTGGGTCCATTCTA-1	-1.82257	7.34327
003-010_T0_COL_LP_5p_N1__CGTAGCGTCCGTAGGC-1	-2.83852	6.97564
003-010_T0_COL_LP_5p_N1__CCGGGATAGTCCATAC-1	-2.32463	4.15949
003-010_T0_COL_LP_5p_N1__CCGGGATTCATTGCCC-1	-2.20545	4.1668
003-010_T0_COL_LP_5p_N1__ATTGGACTCAATAAGG-1	1.06994	6.67343
003-010_T0_COL_LP_5p_N1__GAGTCCGGTCGAATCT-1	-2.23905	5.92079
003-010_T0_COL_LP_5p_N1__CTCCTAGTCAGGTTCA-1	-0.811949	8.82986
003-010_T0_COL_LP_5p_N1__CGTAGCGCACAGATTC-1	-0.535229	6.25037
003-010_T0_COL_LP_5p_N1__GGCTCGAGTAGCTCCG-1	-1.2518	7.14391
003-010_T0_COL_LP_5p_N1__TTCGAAGTCCGTAGTA-1	-4.20703	7.67827
003-010_T0_COL_LP_5p_N1__CGCTTCAGTTAGAACA-1	-1.81473	4.70328
003-010_T0_COL_LP_5p_N1__AAGACCTTCGTGACAT-1	-2.74422	4.79047
003-010_T0_COL_LP_5p_N1__CGGAGCTTCTGGCGAC-1	0.265651	5.29076
003-010_T0_COL_LP_5p_N1__CTGCGGATCTCAAACG-1	-0.295357	4.34321
003-010_T0_COL_LP_5p_N1__TAGACCACAGCGTCCA-1	-3.11272	8.36221
003-010_T0_COL_LP_5p_N1__CAAGTTGGTAGCCTAT-1	-1.04694	7.50936
003-010_T0_COL_LP_5p_N1__CGTTCTGGTCACACGC-1	0.482804	4.38877
003-010_T0_COL_LP_5p_N1__AAGTCTGTCAACGAAA-1	-4.66525	7.59425
003-010_T0_COL_LP_5p_N1__GCTTGAAAGTGTTGAA-1	-2.71453	6.43782
003-010_T0_COL_LP_5p_N1__ACGGAGATCTTCAACT-1	-2.23056	5.48147
003-010_T0_COL_LP_5p_N1__CATTCGCGTACTCGCG-1	-0.602927	8.156
003-010_T0_COL_LP_5p_N1__GGTGTTACATGCGCAC-1	9.23472	5.71024
003-010_T0_COL_LP_5p_N1__GGAATAACAGTGACAG-1	-2.12258	3.9571
003-010_T0_COL_LP_5p_N1__GAACGGATCTTAACCT-1	-1.14669	7.14234
003-010_T0_COL_LP_5p_N1__CACCACTGTATAGGTA-1	-2.0448	4.74517
003-010_T0_COL_LP_5p_N1__CGATGTAAGCTAACTC-1	-2.31064	7.61885
003-010_T0_COL_LP_5p_N1__TTAACTCGTGCGATAG-1	-2.2627	4.02958
003-010_T0_COL_LP_5p_N1__CGGTTAAGTACATGTC-1	0.741571	4.85916
003-010_T0_COL_LP_5p_N1__TACACGAGTCCAAGTT-1	-2.52554	7.12434
003-010_T0_COL_LP_5p_N1__ACATGGTTCCGTAGTA-1	-2.12859	4.10281
003-010_T0_COL_LP_5p_N1__CGAACATGTGCGGTAA-1	8.49839	1.75691
003-010_T0_COL_LP_5p_N1__TTGCCGTCAGATCCAT-1	7.15404	1.32111
003-010_T0_COL_LP_5p_N1__CCTAGCTTCTGTGCAA-1	-0.971796	3.00752
003-010_T0_COL_LP_5p_N1__GTGGGTCGTTAAGGGC-1	-1.39841	10.6302
003-010_T0_COL_LP_5p_N1__ACGGGTCGTACATGTC-1	-2.19074	3.48021
003-010_T0_COL_LP_5p_N1__CGTAGCGCAAGCGATG-1	-2.30951	4.05933
003-010_T0_COL_LP_5p_N1__GCACTCTCACTATCTT-1	-0.169762	5.16374
003-010_T0_COL_LP_5p_N1__CTGGTCTTCACAGGCC-1	1.48717	8.74291
003-010_T0_COL_LP_5p_N1__CCTCTGAGTGAGGCTA-1	-0.64209	4.1456
003-010_T0_COL_LP_5p_N1__CTCATTAAGTACATGA-1	-1.65212	3.08197
003-010_T0_COL_LP_5p_N1__GCATACAAGAGATGAG-1	2.30887	9.82962
003-010_T0_COL_LP_5p_N1__CAGCAGCAGGTGCTAG-1	0.524026	4.77724
003-010_T0_COL_LP_5p_N1__AGCTTGAAGAAACGAG-1	-2.74019	6.78155
003-010_T0_COL_LP_5p_N1__TAAACCGTCTTGACGA-1	-3.17678	6.73511
003-010_T0_COL_LP_5p_N1__TAAGTGCAGGAGTTTA-1	-1.66896	4.41032
003-010_T0_COL_LP_5p_N1__AGATCTGAGTAACCCT-1	-2.63736	7.51552
003-010_T0_COL_LP_5p_N1__CTCTAATGTAGGACAC-1	-3.58559	8.01188
003-010_T0_COL_LP_5p_N1__ACTGTCCAGCGTGAAC-1	-3.82405	7.56376
003-010_T0_COL_LP_5p_N1__GAAATGATCTTATCTG-1	-1.42289	7.00139
003-010_T0_COL_LP_5p_N1__AAACCTGCAGCTCCGA-1	-3.2679	4.7482
003-010_T0_COL_LP_5p_N1__AGCTCTCTCTGAGGGA-1	-2.37554	8.68867
003-010_T0_COL_LP_5p_N1__TAGAGCTCAGATCCAT-1	-2.59264	4.34923
003-010_T0_COL_LP_5p_N1__CGTTCTGCAAGTCTAC-1	-2.32851	4.77169
003-010_T0_COL_LP_5p_N1__TGACTTTCATGCATGT-1	-1.79675	6.40855
003-010_T0_COL_LP_5p_N1__GCATGATCAGTTCCCT-1	-2.276	6.62369
003-010_T0_COL_LP_5p_N1__CAACTAGGTTCGCTAA-1	-2.27916	4.912
003-010_T0_COL_LP_5p_N1__CTACACCAGTAAGTAC-1	-2.38489	4.51317
003-010_T0_COL_LP_5p_N1__GCGCCAAGTTCCACAA-1	-2.41899	7.13234
003-010_T0_COL_LP_5p_N1__ACGATGTTCTCCAGGG-1	-0.840458	5.22373
003-010_T0_COL_LP_5p_N1__TTCTTAGTCCAAACAC-1	8.96435	2.99556
003-010_T0_COL_LP_5p_N1__GCGCAACAGTCAAGCG-1	-1.79989	7.62127
003-010_T0_COL_LP_5p_N1__GGGATGACATTGGCGC-1	-2.23772	6.37748
003-010_T0_COL_LP_5p_N1__GTTCGGGCAAGGTTCT-1	-2.32821	3.99421
003-010_T0_COL_LP_5p_N1__GCATGATGTGCAGACA-1	-3.07466	7.76189
003-010_T0_COL_LP_5p_N1__ATAAGAGGTCATCGGC-1	-2.72997	4.61231
003-010_T0_COL_LP_5p_N1__TACGGTAAGGTGTGGT-1	-2.63362	4.05787
003-010_T0_COL_LP_5p_N1__CGTCAGGTCTCGCATC-1	0.650526	4.60003
003-010_T0_COL_LP_5p_N1__CATCCACGTTTCCACC-1	-1.75306	4.97101
003-010_T0_COL_LP_5p_N1__AGCCTAATCCTAGTGA-1	0.722851	5.64037
003-010_T0_COL_LP_5p_N1__CTGCTGTCATTGGGCC-1	0.36401	9.49268
003-010_T0_COL_LP_5p_N1__CTGAAGTTCGCGTAGC-1	2.87656	7.57703
003-010_T0_COL_LP_5p_N1__CGATCGGTCTCCCTGA-1	9.57859	2.75114
003-010_T0_COL_LP_5p_N1__CTTGGCTAGACCTAGG-1	1.80778	5.25874
003-010_T0_COL_LP_5p_N1__GAAACTCGTGACTCAT-1	7.91339	0.975691
003-010_T0_COL_LP_5p_N1__CATGGCGGTCATCCCT-1	-1.919	5.58223
003-010_T0_COL_LP_5p_N1__CTGATAGTCACCCTCA-1	-1.70866	7.30439
003-010_T0_COL_LP_5p_N1__TCGGTAACAGATCCAT-1	-0.332693	8.13945
003-010_T0_COL_LP_5p_N1__TGGTTAGGTGGACGAT-1	-2.09622	9.42998
003-010_T0_COL_LP_5p_N1__GACTGCGGTATCAGTC-1	9.78333	3.42242
003-010_T0_COL_LP_5p_N1__CACATTTCATCGTCGG-1	-2.65403	4.59355
003-010_T0_COL_LP_5p_N1__TTCGAAGGTGAAAGAG-1	-0.851709	2.25281
003-010_T0_COL_LP_5p_N1__GCATGATTCTCAACTT-1	-1.51509	6.77053
003-010_T0_COL_LP_5p_N1__TCCCGATGTTCCGTCT-1	-0.057916	7.19528
003-010_T0_COL_LP_5p_N1__CAGCGACCAGATCTGT-1	-1.70682	2.39537
003-010_T0_COL_LP_5p_N1__CCTACACGTCAGGACA-1	-3.04674	6.98086
003-010_T0_COL_LP_5p_N1__AGGGAGTCACCACGTG-1	0.356538	5.16693
003-010_T0_COL_LP_5p_N1__CTACGTCCACCTATCC-1	-3.17166	7.73053
003-010_T0_COL_LP_5p_N1__GAAACTCGTATCAGTC-1	-3.02022	6.6733
003-010_T0_COL_LP_5p_N1__GAAATGATCGAATGCT-1	-2.34415	4.83366
003-010_T0_COL_LP_5p_N1__TGCTGCTTCACTATTC-1	-3.4198	7.53167
003-010_T0_COL_LP_5p_N1__CCACGGAGTGGTGTAG-1	-3.18528	8.2633
003-010_T0_COL_LP_5p_N1__CGACCTTCACGAAATA-1	-1.80577	7.53961
003-010_T0_COL_LP_5p_N1__CCTTTCTAGTATCGAA-1	-0.272005	2.68166
003-010_T0_COL_LP_5p_N1__ATCTACTCATGGTCAT-1	-1.94374	8.20615
003-010_T0_COL_LP_5p_N1__CACAGTATCCCAACGG-1	-2.46422	4.76224
003-010_T0_COL_LP_5p_N1__TCGCGTTAGTCTTGCA-1	0.722209	6.63294
003-010_T0_COL_LP_5p_N1__GGGTCTGCACCTCGTT-1	-1.84204	3.81514
003-010_T0_COL_LP_5p_N1__ACTGATGGTACTCAAC-1	-3.24103	5.25072
003-010_T0_COL_LP_5p_N1__AACTCCCAGCTGTTCA-1	-1.07442	8.76458
003-010_T0_COL_LP_5p_N1__ATTATCCGTCCAACTA-1	-3.44719	5.83962
003-010_T0_COL_LP_5p_N1__ACGATGTCAAGCCCAC-1	-3.04282	4.71663
003-010_T0_COL_LP_5p_N1__GCATACAGTAGCAAAT-1	9.14222	5.50784
003-010_T0_COL_LP_5p_N1__CAACCTCAGATGGCGT-1	-1.63249	4.06257
003-010_T0_COL_LP_5p_N1__CGTTGGGAGCACCGTC-1	9.1042	2.62703
003-010_T0_COL_LP_5p_N1__TGCGCAGTCGTGGGAA-1	8.07	1.18152
003-010_T0_COL_LP_5p_N1__CGTCTACCACACAGAG-1	-3.4425	6.83951
003-010_T0_COL_LP_5p_N1__CGCGTTTCAAAGGTGC-1	-2.05683	6.91026
003-010_T0_COL_LP_5p_N1__CACTCCATCGTATCAG-1	2.11323	7.60606
003-010_T0_COL_LP_5p_N1__CGTAGCGCACTAGTAC-1	-1.23125	4.89475
003-010_T0_COL_LP_5p_N1__AGCTCTCCACACATGT-1	-3.24374	4.85685
003-010_T0_COL_LP_5p_N1__CACTCCAAGTGAAGTT-1	-2.83778	4.68055
003-010_T0_COL_LP_5p_N1__CAGATCATCTGGCGAC-1	-2.6475	5.76166
003-010_T0_COL_LP_5p_N1__GGCTCGAAGGATATAC-1	-3.79972	7.13183
003-010_T0_COL_LP_5p_N1__TATCAGGAGATGCCTT-1	8.49609	5.72353
003-010_T0_COL_LP_5p_N1__ACCTTTATCGCGTTTC-1	-2.70967	6.55331
003-010_T0_COL_LP_5p_N1__GGGTCTGGTAAACCTC-1	-0.447922	4.82747
003-010_T0_COL_LP_5p_N1__GACGTGCCAAACGTGG-1	-1.87459	3.62577
003-010_T0_COL_LP_5p_N1__TTCGAAGGTGATGTGG-1	-3.01587	7.33176
003-010_T0_COL_LP_5p_N1__GAATAAGAGACTGGGT-1	-2.83591	7.29265
003-010_T0_COL_LP_5p_N1__CTCTGGTTCAGGTTCA-1	-1.89897	8.32422
003-010_T0_COL_LP_5p_N1__ACTGTCCCACCAACCG-1	-2.29652	4.50665
003-010_T0_COL_LP_5p_N1__GGGAATGGTGTTCTTT-1	-1.77936	7.38792
003-010_T0_COL_LP_5p_N1__TGGTTAGCAATAGCGG-1	1.95069	6.56792
003-010_T0_COL_LP_5p_N1__CAAGTTGGTCAATACC-1	-3.66575	7.53682
003-010_T0_COL_LP_5p_N1__GGAGCAACACACGCTG-1	-2.64809	4.71784
003-010_T0_COL_LP_5p_N1__GCCTCTACACGTCTCT-1	-1.0659	2.2797
003-010_T0_COL_LP_5p_N1__CACAGGCAGTACGATA-1	-1.97584	6.96815
003-010_T0_COL_LP_5p_N1__ATGGGAGTCCGTAGGC-1	-3.71949	8.00523
003-010_T0_COL_LP_5p_N1__CATTATCAGGCTAGAC-1	-1.36383	8.07611
003-010_T0_COL_LP_5p_N1__AGTCTTTAGTCAAGCG-1	-3.00986	4.63987
003-010_T0_COL_LP_5p_N1__AAGTCTGCAGTTAACC-1	-2.97858	5.01348
003-010_T0_COL_LP_5p_N1__TACTCATAGAATGTGT-1	9.11339	2.75312
003-010_T0_COL_LP_5p_N1__TGCCCTAAGTCGCCGT-1	-2.9111	7.05596
003-010_T0_COL_LP_5p_N1__TCTCATACAGAGCCAA-1	-3.24243	5.94274
003-010_T0_COL_LP_5p_N1__CGCCAAGTCTTCGAGA-1	1.87826	4.80891
003-010_T0_COL_LP_5p_N1__AACTCAGTCACCAGGC-1	-2.08876	5.83199
003-010_T0_COL_LP_5p_N1__CTTTGCGGTTAAGTAG-1	-1.35451	5.36926
003-010_T0_COL_LP_5p_N1__GGCTGGTAGATCTGCT-1	-0.312258	3.82046
003-010_T0_COL_LP_5p_N1__CGGACGTAGACTTTCG-1	-0.0235337	6.50059
003-010_T0_COL_LP_5p_N1__TGTTCCGAGGTGCAAC-1	0.600263	4.91401
003-010_T0_COL_LP_5p_N1__CCGGTAGAGCCATCGC-1	2.88871	7.32099
003-010_T0_COL_LP_5p_N1__TGGGAAGAGGCAAAGA-1	-3.01491	8.66503
003-010_T0_COL_LP_5p_N1__TGCTACCGTCATACTG-1	2.82715	4.75266
003-010_T0_COL_LP_5p_N1__TAGCCGGCAAGGTGTG-1	-3.76798	6.67021
003-010_T0_COL_LP_5p_N1__CTCGAAAGTTGGACCC-1	0.865788	7.91922
003-010_T0_COL_LP_5p_N1__GCATGTACATCGGACC-1	-2.28137	6.85239
003-010_T0_COL_LP_5p_N1__CTCTAATTCTCACATT-1	-4.00621	7.40154
003-010_T0_COL_LP_5p_N1__CTTCTCTTCTGTGCAA-1	-0.696091	3.23685
003-010_T0_COL_LP_5p_N1__GGACATTAGAGATGAG-1	-3.28486	6.86627
003-010_T0_COL_LP_5p_N1__TCGAGGCCAAATCCGT-1	-2.84358	4.40456
003-010_T0_COL_LP_5p_N1__TGTATTCGTGAACCTT-1	-4.40731	7.17457
003-010_T0_COL_LP_5p_N1__GTATTCTAGTTTAGGA-1	-3.04357	5.09785
003-010_T0_COL_LP_5p_N1__TGGCCAGCAGCGTCCA-1	-0.505002	6.37853
003-010_T0_COL_LP_5p_N1__CCATTCGCACAGTCGC-1	-2.84998	6.44992
003-010_T0_COL_LP_5p_N1__GAATAAGGTACCATCA-1	-1.71299	6.57931
003-010_T0_COL_LP_5p_N1__CTGTGCTAGTCACGCC-1	-2.60806	4.80973
003-010_T0_COL_LP_5p_N1__TATCTCAAGCTTCGCG-1	-1.27721	6.99171
003-010_T0_COL_LP_5p_N1__ACTGAACCACAAGCCC-1	7.5799	0.998823
003-010_T0_COL_LP_5p_N1__AACTTTCCAACACGCC-1	-2.36285	3.81045
003-010_T0_COL_LP_5p_N1__GGGTCTGTCTCTTATG-1	-1.55523	2.51759
003-010_T0_COL_LP_5p_N1__AGTGAGGAGAATAGGG-1	-1.51879	10.4693
003-010_T0_COL_LP_5p_N1__TGCCCATTCTGCTTGC-1	-4.48157	8.46917
003-010_T0_COL_LP_5p_N1__CAGCATATCTCGTTTA-1	-2.34726	7.14831
003-010_T0_COL_LP_5p_N1__ACTGATGTCAAACGGG-1	0.120477	3.99885
003-010_T0_COL_LP_5p_N1__CAGCCGACATGCTGGC-1	1.7938	7.46566
003-010_T0_COL_LP_5p_N1__CCTACACTCACCTCGT-1	-1.09605	7.25125
003-010_T0_COL_LP_5p_N1__GGGAATGAGATCCTGT-1	-1.04796	7.10912
003-010_T0_COL_LP_5p_N1__GCGCGATGTCATATGC-1	-2.68211	4.81095
003-010_T0_COL_LP_5p_N1__AACCGCGCAAGCTGGA-1	-3.88556	8.66876
003-010_T0_COL_LP_5p_N1__GCGCAGTCAGACGCAA-1	-2.87487	8.13467
003-010_T0_COL_LP_5p_N1__TCCACACTCCCTGACT-1	-2.86863	7.85074
003-010_T0_COL_LP_5p_N1__TGAGGGAGTTTCGCTC-1	-2.91851	4.66453
003-010_T0_COL_LP_5p_N1__CTGCGGATCCCAAGTA-1	-3.45619	6.08118
003-010_T0_COL_LP_5p_N1__TGGCGCAAGACCGGAT-1	-2.11996	4.11692
003-010_T0_COL_LP_5p_N1__GCAGCCAAGCCGCCTA-1	-0.267157	5.78758
003-010_T0_COL_LP_5p_N1__AGCAGCCGTTTGACAC-1	-2.48097	6.57585
003-010_T0_COL_LP_5p_N1__TCAGCAATCAACACTG-1	-1.36467	4.66401
003-010_T0_COL_LP_5p_N1__CTCATTAGTAGGGACT-1	-2.36926	4.13392
003-010_T0_COL_LP_5p_N1__CTGCTGTAGAACAACT-1	-0.960757	1.69212
003-010_T0_COL_LP_5p_N1__CGCGTTTGTACAGTGG-1	-2.24031	6.81586
003-010_T0_COL_LP_5p_N1__AAATGCCTCCAAGTAC-1	-3.7506	8.29466
003-010_T0_COL_LP_5p_N1__CTGAAGTTCAGAGACG-1	-1.82413	4.88549
003-010_T0_COL_LP_5p_N1__CACAGGCTCCTCCTAG-1	-1.99754	4.49316
003-010_T0_COL_LP_5p_N1__ACAGCCGCAGCAGTTT-1	-4.20095	7.76001
003-010_T0_COL_LP_5p_N1__CCCAGTTGTCCGTCAG-1	-2.71567	4.82043
003-010_T0_COL_LP_5p_N1__AGAATAGGTGCAGTAG-1	-2.28198	6.55733
003-010_T0_COL_LP_5p_N1__TACTCGCAGCGTAATA-1	-2.2358	4.42618
003-010_T0_COL_LP_5p_N1__GAGGTGATCGTCGTTC-1	-2.18496	7.3448
003-010_T0_COL_LP_5p_N1__CGAGCACAGATCTGCT-1	-1.49326	7.22017
003-010_T0_COL_LP_5p_N1__TTTGGTTAGGAGTTTA-1	-0.738408	4.89647
003-010_T0_COL_LP_5p_N1__CTGATCCCAGCCTTTC-1	-3.27726	7.37939
003-010_T0_COL_LP_5p_N1__TCGCGTTGTCGGATCC-1	-2.59623	4.44615
003-010_T0_COL_LP_5p_N1__GAGTCCGCAGGAATCG-1	-3.74976	7.13428
003-010_T0_COL_LP_5p_N1__CTGTTTAGTGGTAACG-1	3.26376	3.81693
003-010_T0_COL_LP_5p_N1__TGGGAAGGTACTCGCG-1	-4.01602	7.34306
003-010_T0_COL_LP_5p_N1__AAAGCAACATGCCACG-1	-4.16969	8.48311
003-010_T0_COL_LP_5p_N1__CGTTAGAGTGGACGAT-1	-1.39488	5.00375
003-010_T0_COL_LP_5p_N1__ACTGATGGTATCGCAT-1	-4.12905	7.17368
003-010_T0_COL_LP_5p_N1__CCATTCGTCATACGGT-1	-0.560469	4.6105
003-010_T0_COL_LP_5p_N1__TTGCGTCAGACAAGCC-1	-0.43224	4.77216
003-010_T0_COL_LP_5p_N1__GTCAAGTCAAGCTGTT-1	-2.81786	4.77086
003-010_T0_COL_LP_5p_N1__GGCTCGAGTCTCCCTA-1	8.58093	1.58635
003-010_T0_COL_LP_5p_N1__TCTTCGGAGAGGTTGC-1	-3.2554	8.72345
003-010_T0_COL_LP_5p_N1__TTCTACATCTCAACTT-1	-3.96814	8.02606
003-010_T0_COL_LP_5p_N1__CCTTTCTGTACTCAAC-1	1.94426	8.52971
003-010_T0_COL_LP_5p_N1__ACGGCCATCCACTCCA-1	-2.57624	4.52671
003-010_T0_COL_LP_5p_N1__TACAGTGAGGCTCTTA-1	-3.83465	7.70267
003-010_T0_COL_LP_5p_N1__CCATTCGAGAGTCGGT-1	2.39337	7.37146
003-010_T0_COL_LP_5p_N1__AACTCAGAGGGTGTGT-1	-2.27367	4.64312
003-010_T0_COL_LP_5p_N1__GGCCGATAGTCCATAC-1	-3.81449	6.72777
003-010_T0_COL_LP_5p_N1__GTATCTTCAAAGGCGT-1	-2.72494	7.17483
003-010_T0_COL_LP_5p_N1__CTCGTCAAGGATCGCA-1	-2.99797	6.64937
003-010_T0_COL_LP_5p_N1__GTCATTTGTTTGACAC-1	-3.29799	9.32202
003-010_T0_COL_LP_5p_N1__TCCACACAGATCGATA-1	-1.97272	4.81172
003-010_T0_COL_LP_5p_N1__ACTGAACCAATGACCT-1	-0.20396	5.28118
003-010_T0_COL_LP_5p_N1__AAGTCTGAGTTTCCTT-1	-1.58455	3.70974
003-010_T0_COL_LP_5p_N1__CCACGGAGTCCAGTTA-1	-3.05895	7.22367
003-010_T0_COL_LP_5p_N1__TCTATTGTCAGTACGT-1	2.01786	7.23031
003-010_T0_COL_LP_5p_N1__CAGCTAAGTAAAGTCA-1	-1.63299	9.33761
003-010_T0_COL_LP_5p_N1__ACTTTCAAGGGCTTCC-1	-0.958341	5.44626
003-010_T0_COL_LP_5p_N1__GGACAAGCAGATCTGT-1	2.3922	2.67478
003-010_T0_COL_LP_5p_N1__CACATTTGTAGCTAAA-1	-2.47752	5.19617
003-010_T0_COL_LP_5p_N1__GTATCTTCACGCATCG-1	-3.5772	6.87459
003-010_T0_COL_LP_5p_N1__AGGGATGCACCTCGGA-1	-3.84207	9.8988
003-010_T0_COL_LP_5p_N1__CCCAATCTCACTCCTG-1	-2.5515	5.18757
003-010_T0_COL_LP_5p_N1__ATCTACTGTTCAGCGC-1	-2.34879	4.6448
003-010_T0_COL_LP_5p_N1__TATCAGGAGGAACTGC-1	-2.46519	5.72055
003-010_T0_COL_LP_5p_N1__GAACATCTCGTATCAG-1	-0.307667	5.25214
003-010_T0_COL_LP_5p_N1__CATCGGGGTAAATGTG-1	-0.706081	3.31724
003-010_T0_COL_LP_5p_N1__AGGTCCGGTACTCTCC-1	-2.79491	4.4841
003-010_T0_COL_LP_5p_N1__GTATCTTAGTTGTAGA-1	-3.33894	6.13656
003-010_T0_COL_LP_5p_N1__GCGGGTTTCTTGAGGT-1	-3.66808	6.58559
003-010_T0_COL_LP_5p_N1__CACTCCATCCCTTGTG-1	-1.11719	9.20563
003-010_T0_COL_LP_5p_N1__TGACTAGAGTTAACGA-1	-3.91958	7.44384
003-010_T0_COL_LP_5p_N1__GACCTGGGTTGAACTC-1	1.16941	6.60735
003-010_T0_COL_LP_5p_N1__ACGGGTCCAAGCGATG-1	-2.00866	2.75074
003-010_T0_COL_LP_5p_N1__ACAGCTATCCAGAGGA-1	-3.05503	6.41305
003-010_T0_COL_LP_5p_N1__ACATCAGAGCTAACAA-1	-2.66248	8.0375
003-010_T0_COL_LP_5p_N1__CACTCCAAGCGCCTTG-1	-3.04543	5.14128
003-010_T0_COL_LP_5p_N1__CACATAGAGGATGTAT-1	-2.25259	6.31087
003-010_T0_COL_LP_5p_N1__GGAACTTTCTCTGCTG-1	0.0566634	7.11298
003-010_T0_COL_LP_5p_N1__ACATGGTTCCACTGGG-1	-2.53755	3.88014
003-010_T0_COL_LP_5p_N1__CACACAATCGGAAATA-1	1.11298	2.9049
003-010_T0_COL_LP_5p_N1__CGTCAGGTCATGTGGT-1	-4.0262	7.20891
003-010_T0_COL_LP_5p_N1__CAGCTAAAGCTAAGAT-1	-0.81293	6.94881
003-010_T0_COL_LP_5p_N1__TTCTACAGTGTGAATA-1	-1.52629	8.85431
003-010_T0_COL_LP_5p_N1__TACTTGTAGATGTTAG-1	-2.12556	8.5046
003-010_T0_COL_LP_5p_N1__AGCAGCCGTAAAGTCA-1	-3.58697	6.92713
003-010_T0_COL_LP_5p_N1__CCGTACTGTCCGAAGA-1	-1.45254	5.30202
003-010_T0_COL_LP_5p_N1__CGCTATCTCTCTGAGA-1	0.620394	8.31951
003-010_T0_COL_LP_5p_N1__CCTAGCTTCGAACGGA-1	-4.49304	7.29858
003-010_T0_COL_LP_5p_N1__ATCCACCCAGCTGTTA-1	-3.36636	6.78804
003-010_T0_COL_LP_5p_N1__GTGAAGGAGGAATTAC-1	-1.16944	1.56882
003-010_T0_COL_LP_5p_N1__TGTGTTTAGGTCATCT-1	-3.24222	5.01642
003-010_T0_COL_LP_5p_N1__TGCGGGTCATGCCTTC-1	-1.69583	5.03467
003-010_T0_COL_LP_5p_N1__GTACGTATCTATCCTA-1	-2.86877	5.65486
003-010_T0_COL_LP_5p_N1__TGAGAGGCAAGCCATT-1	-2.91141	6.36085
003-010_T0_COL_LP_5p_N1__AAAGCAACACTAGTAC-1	-0.35934	5.23738
003-010_T0_COL_LP_5p_N1__GTGTGCGCATGGGAAC-1	2.8762	4.295
003-010_T0_COL_LP_5p_N1__TACGGGCAGAGGTAGA-1	-2.71191	6.81289
003-010_T0_COL_LP_5p_N1__CTAAGACCAAGGTTCT-1	-3.01682	8.26894
003-010_T0_COL_LP_5p_N1__GTGGGTCAGATAGTCA-1	-2.67605	8.45915
003-010_T0_COL_LP_5p_N1__TACTCGCTCTTACCGC-1	-3.1681	6.78872
003-010_T0_COL_LP_5p_N1__GCACATAAGGTAAACT-1	-4.46408	6.90987
003-010_T0_COL_LP_5p_N1__CGGAGCTGTAGCTTGT-1	-0.903217	8.62775
003-010_T0_COL_LP_5p_N1__CACAAACCAAGCCCAC-1	-2.99486	6.55213
003-010_T0_COL_LP_5p_N1__TGAAAGAGTTCAGCGC-1	-2.46788	5.01782
003-010_T0_COL_LP_5p_N1__TAAGCGTTCCTAGAAC-1	-4.52709	7.28833
003-010_T0_COL_LP_5p_N1__TACTTACTCTTGACGA-1	-2.04693	4.73268
003-010_T0_COL_LP_5p_N1__CGTCAGGGTATATCCG-1	-3.7317	8.22865
003-010_T0_COL_LP_5p_N1__GGAGCAACATCCGTGG-1	-3.00051	7.31449
003-010_T0_COL_LP_5p_N1__CACAGGCTCAACACGT-1	7.52989	1.06535
003-010_T0_COL_LP_5p_N1__GGGACCTTCTGCAGTA-1	-0.7255	9.8327
003-010_T0_COL_LP_5p_N1__ACCGTAAAGCCAGAAC-1	-1.30718	5.47593
003-010_T0_COL_LP_5p_N1__TGTCCCATCTACTCAT-1	-2.01378	4.0289
003-010_T0_COL_LP_5p_N1__CAACTAGTCCCGGATG-1	-3.81348	8.46726
003-010_T0_COL_LP_5p_N1__AAAGTAGGTCTAGCGC-1	-2.73803	6.84648
003-010_T0_COL_LP_5p_N1__TAAGCGTCAGGGATTG-1	-4.02949	7.05443
003-010_T0_COL_LP_5p_N1__GGGACCTGTCACACGC-1	-1.12524	5.22445
003-010_T0_COL_LP_5p_N1__CGTCAGGCATGCATGT-1	-1.1683	9.16551
003-010_T0_COL_LP_5p_N1__CACACTCAGTAATCCC-1	7.83272	1.01447
003-010_T0_COL_LP_5p_N1__GTTACAGGTCCGAGTC-1	-3.25848	7.01356
003-010_T0_COL_LP_5p_N1__AACCATGTCATTCACT-1	-4.38272	6.77227
003-010_T0_COL_LP_5p_N1__GAATGAAGTGTGACCC-1	8.05043	1.08456
003-010_T0_COL_LP_5p_N1__CGCTTCAGTCTTGATG-1	1.20028	5.07705
003-010_T0_COL_LP_5p_N1__AGCATACGTCTGATTG-1	-2.15118	3.1366
003-010_T0_COL_LP_5p_N1__CGTTAGATCACAGTAC-1	-2.3971	8.71127
003-010_T0_COL_LP_5p_N1__CAGCTAATCTAGAGTC-1	-2.41465	4.30067
003-010_T0_COL_LP_5p_N1__TCGAGGCCAATGGATA-1	-2.0217	4.5159
003-010_T0_COL_LP_5p_N1__CCGTTCAGTTACAGAA-1	-2.99139	4.53509
003-010_T0_COL_LP_5p_N1__GCTTCCATCATAACCG-1	-2.80454	4.65214
003-010_T0_COL_LP_5p_N1__CGTCCATTCGCTTGTC-1	-3.16575	6.72411
003-010_T0_COL_LP_5p_N1__ATCCACCTCGGTCTAA-1	-4.14433	6.8939
003-010_T0_COL_LP_5p_N1__TACTCGCGTGCCTGTG-1	-3.41429	6.55977
003-010_T0_COL_LP_5p_N1__GGGCATCTCCAACCAA-1	-4.39287	7.09063
003-010_T0_COL_LP_5p_N1__CGAGCACGTTACGACT-1	-2.6874	6.80082
003-010_T0_COL_LP_5p_N1__CAAGGCCAGGGATGGG-1	-3.18706	6.97424
003-010_T0_COL_LP_5p_N1__TCTCATAAGCCAGTTT-1	-4.38435	7.40177
003-010_T0_COL_LP_5p_N1__TGAGAGGGTGACCAAG-1	-4.73468	7.73384
003-010_T0_COL_LP_5p_N1__ACACCGGAGTGCAAGC-1	-1.83958	5.44437
003-010_T0_COL_LP_5p_N1__TGCTGCTAGCTAGTCT-1	-0.604088	4.93374
003-010_T0_COL_LP_5p_N1__CATTCGCGTGTTGGGA-1	8.23388	1.25424
003-010_T0_COL_LP_5p_N1__GGGAATGAGTGATCGG-1	-3.86239	7.1775
003-010_T0_COL_LP_5p_N1__CGTAGCGCAAGCCCAC-1	-1.32334	8.60759
003-010_T0_COL_LP_5p_N1__AACTCCCGTTCTGTTT-1	0.0600553	5.93026
003-010_T0_COL_LP_5p_N1__CCTACACCATTTGCCC-1	-3.40052	6.58845
003-010_T0_COL_LP_5p_N1__AACACGTCATCCGTGG-1	-3.75526	9.04378
003-010_T0_COL_LP_5p_N1__GACACGCCAGTTAACC-1	-1.19645	5.32545
003-010_T0_COL_LP_5p_N1__ATGGGAGCAAACTGCT-1	0.385352	4.29737
003-010_T0_COL_LP_5p_N1__CATCGAAAGACAGACC-1	-3.55593	7.33323
003-010_T0_COL_LP_5p_N1__TGGCCAGGTAGTGAAT-1	-4.73334	7.55244
003-010_T0_COL_LP_5p_N1__TTTCCTCTCCGGCACA-1	-3.96166	6.94802
003-010_T0_COL_LP_5p_N1__ACACTGACAATGTAAG-1	-4.33659	8.47127
003-010_T0_COL_LP_5p_N1__TCGTACCCACTTCGAA-1	-2.0235	5.44684
003-010_T0_COL_LP_5p_N1__TGCGCAGGTTTAGCTG-1	-2.94818	6.60867
003-010_T0_COL_LP_5p_N1__GCTCCTACAGTCTTCC-1	-0.787527	6.94652
003-010_T0_COL_LP_5p_N1__ACGATACAGCTGGAAC-1	-1.51475	7.49301
003-010_T0_COL_LP_5p_N1__GTTACAGAGACACGAC-1	-1.89027	5.88619
003-010_T0_COL_LP_5p_N1__CGCCAAGCATATACGC-1	-3.68755	7.72333
003-010_T0_COL_LP_5p_N1__CAGAATCGTACCGGCT-1	-1.28147	3.6988
003-010_T0_COL_LP_5p_N1__CCTCTGAAGATGCCAG-1	-2.28978	4.51428
003-010_T0_COL_LP_5p_N1__TACTTACAGCCGGTAA-1	-3.43029	9.18896
003-010_T0_COL_LP_5p_N1__CACTCCATCATTGCCC-1	-2.62164	4.09758
003-010_T0_COL_LP_5p_N1__TAGCCGGTCCGGGTGT-1	7.72589	0.988918
003-010_T0_COL_LP_5p_N1__CCTCAGTAGCTCCTCT-1	-4.13945	7.68471
003-010_T0_COL_LP_5p_N1__CCTATTATCGGTTAAC-1	-2.75822	4.09098
003-010_T0_COL_LP_5p_N1__CAGCATACAACTTGAC-1	-2.27587	7.83744
003-010_T0_COL_LP_5p_N1__ATAAGAGCATTACCTT-1	0.00176866	4.91567
003-010_T0_COL_LP_5p_N1__TAGGCATGTCATGCCG-1	2.10902	5.58421
003-010_T0_COL_LP_5p_N1__CACACCTAGTCTCCTC-1	0.587949	4.36897
003-010_T0_COL_LP_5p_N1__GGACAGAAGATCACGG-1	-4.02155	8.86459
003-010_T0_COL_LP_5p_N1__ACGAGGACACCTTGTC-1	1.90515	9.6021
003-010_T0_COL_LP_5p_N1__TTCTCAAGTTAAGTAG-1	-3.97113	7.26773
003-010_T0_COL_LP_5p_N1__ACACCGGGTTGTCGCG-1	-2.75655	7.19915
003-010_T0_COL_LP_5p_N1__CCCTCCTAGCTAGTGG-1	-2.79755	6.69429
003-010_T0_COL_LP_5p_N1__TATTACCAGCGATGAC-1	-2.4443	8.065
003-010_T0_COL_LP_5p_N1__GAATAAGCAGTAACGG-1	-2.85767	5.23464
003-010_T0_COL_LP_5p_N1__CGTCTACTCTACGAGT-1	-3.69447	6.61028
003-010_T0_COL_LP_5p_N1__CCTACACGTAGAGGAA-1	-3.58848	5.70066
003-010_T0_COL_LP_5p_N1__GATCGTAAGGGCACTA-1	-4.33775	8.7878
003-010_T0_COL_LP_5p_N1__GTATTCTCATACAGCT-1	0.543272	6.57216
003-010_T0_COL_LP_5p_N1__GACTAACGTCATCCCT-1	-2.51884	7.37962
003-010_T0_COL_LP_5p_N1__AAACGGGTCACATGCA-1	-4.34439	6.9437
003-010_T0_COL_LP_5p_N1__GCTGCAGGTCCGTTAA-1	0.948625	5.16662
003-010_T0_COL_LP_5p_N1__CGTCTACTCGTCACGG-1	-2.67106	4.85768
003-010_T0_COL_LP_5p_N1__TACCTATTCCCTAACC-1	-4.05118	6.70985
003-010_T0_COL_LP_5p_N1__AACTTTCGTGACGCCT-1	-2.83957	4.75925
003-010_T0_COL_LP_5p_N1__TTTGCGCTCTCCGGTT-1	-2.74308	6.28668
003-010_T0_COL_LP_5p_N1__TTTGGTTTCTGTTTGT-1	-4.85929	7.65722
003-010_T0_COL_LP_5p_N1__GTCGGGTAGCGCCTCA-1	9.37974	5.61282
003-010_T0_COL_LP_5p_N1__TGGCCAGTCATAAAGG-1	-1.55356	7.82493
003-010_T0_COL_LP_5p_N1__GAAACTCAGTACGTTC-1	-2.16771	4.95795
003-010_T0_COL_LP_5p_N1__CCTCAGTCATCAGTCA-1	-2.50586	8.17326
003-010_T0_COL_LP_5p_N1__AGCATACGTGCAGTAG-1	-2.98506	8.25147
003-010_T0_COL_LP_5p_N1__AAGTCTGCACCGAATT-1	-4.41209	6.84254
003-010_T0_COL_LP_5p_N1__TTTGGTTCAGTCACTA-1	7.66805	0.874889
003-010_T0_COL_LP_5p_N1__TGGGCGTTCAGATAAG-1	-1.61119	6.22375
003-010_T0_COL_LP_5p_N1__CGTCCATCACACCGCA-1	-2.07598	5.06461
003-010_T0_COL_LP_5p_N1__TGGGCGTAGCTGAACG-1	-1.47212	4.16005
003-010_T0_COL_LP_5p_N1__ACAGCCGGTAATTGGA-1	-2.64332	6.57498
003-010_T0_COL_LP_5p_N1__CGGGTCAGTCTCTCGT-1	-2.43689	4.7562
003-010_T0_COL_LP_5p_N1__TATTACCGTAAGGGAA-1	-2.70448	3.87327
003-010_T0_COL_LP_5p_N1__ACAGCTAAGGGCTTGA-1	-2.06618	2.41588
003-010_T0_COL_LP_5p_N1__AGTCTTTCATCACAAC-1	-3.1459	4.60387
003-010_T0_COL_LP_5p_N1__AGCTCTCTCTATGTGG-1	-2.25316	5.53863
003-010_T0_COL_LP_5p_N1__TTTGTCAAGGCAGTCA-1	-3.0674	6.35413
003-010_T0_COL_LP_5p_N1__CCACGGACATCGGGTC-1	-3.74282	6.64781
003-010_T0_COL_LP_5p_N1__GCAGTTATCCTAGTGA-1	-3.16448	7.00847
003-010_T0_COL_LP_5p_N1__GCTTGAAAGACAAGCC-1	-2.47667	3.92958
003-010_T0_COL_LP_5p_N1__ACTGATGCAGTCGTGC-1	-2.76085	4.54361
003-010_T0_COL_LP_5p_N1__CGTAGGCTCCAACCAA-1	0.417383	7.66129
003-010_T0_COL_LP_5p_N1__TGGCTGGTCAACGGGA-1	-1.83146	6.92736
003-010_T0_COL_LP_5p_N1__AGGCCGTAGATACACA-1	-0.223706	8.3238
003-010_T0_COL_LP_5p_N1__CATTCGCCACGAAGCA-1	-1.09193	6.46222
003-010_T0_COL_LP_5p_N1__TCAGGTAGTGAGTGAC-1	-2.26456	4.97725
003-010_T0_COL_LP_5p_N1__GATGAAATCATCGCTC-1	-2.33934	5.26595
003-010_T0_COL_LP_5p_N1__ACACTGACAGACAAGC-1	0.708233	8.84771
003-010_T0_COL_LP_5p_N1__GAGGTGACATGTCTCC-1	-3.60633	8.58287
003-010_T0_COL_LP_5p_N1__CTCTGGTAGGTAAACT-1	-0.570141	5.33612
003-010_T0_COL_LP_5p_N1__GGCGTGTCAGCTGTTA-1	-2.6892	4.87589
003-010_T0_COL_LP_5p_N1__TCAGGTAGTCGACTAT-1	-4.45422	7.6644
003-010_T0_COL_LP_5p_N1__CGGACTGTCTCGAGTA-1	9.2768	5.22971
003-010_T0_COL_LP_5p_N1__TGGACGCAGTCCTCCT-1	0.0116518	5.39023
003-010_T0_COL_LP_5p_N1__CACAAACGTATCACCA-1	-4.49448	6.95342
003-010_T0_COL_LP_5p_N1__GCATACACATGAACCT-1	-1.6114	3.21759
003-010_T0_COL_LP_5p_N1__GGGAGATAGCGCCTCA-1	-2.99393	8.04982
003-010_T0_COL_LP_5p_N1__AAGACCTCAGTTAACC-1	-2.93369	6.43936
003-010_T0_COL_LP_5p_N1__CAGAGAGTCGTTACGA-1	-2.28458	6.42711
003-010_T0_COL_LP_5p_N1__GCTGCGATCAAGCCTA-1	-2.57488	7.00713
003-010_T0_COL_LP_5p_N1__GTTCATTGTTCCACTC-1	-2.72667	4.49543
003-010_T0_COL_LP_5p_N1__CCTCTGAGTGTCCTCT-1	-2.49345	4.78673
003-010_T0_COL_LP_5p_N1__ACGCCAGAGTGTACCT-1	-1.46718	3.25243
003-010_T0_COL_LP_5p_N1__GCGACCAGTCATCCCT-1	-2.23692	4.69965
003-010_T0_COL_LP_5p_N1__TTGCCGTGTACAGCAG-1	-0.278159	3.84764
003-010_T0_COL_LP_5p_N1__CTTAACTGTGTCGCTG-1	-2.21403	4.71696
003-010_T0_COL_LP_5p_N1__ACGATACGTTAGATGA-1	-3.85123	6.91128
003-010_T0_COL_LP_5p_N1__GACGTTAGTGCAGTAG-1	-2.0762	3.45984
003-010_T0_COL_LP_5p_N1__CGATCGGGTCGCGTGT-1	-2.18817	4.75782
003-010_T0_COL_LP_5p_N1__GCATGATTCGGCTTGG-1	-3.17219	6.21969
003-010_T0_COL_LP_5p_N1__GCGCGATAGGACACCA-1	-3.13257	6.78743
003-010_T0_COL_LP_5p_N1__ACCCACTTCCGCATCT-1	-3.7178	7.26422
003-010_T0_COL_LP_5p_N1__TCAGCTCTCGGATGTT-1	-3.78984	8.29691
003-010_T0_COL_LP_5p_N1__AGTGAGGTCAACTCTT-1	-2.20762	11.0448
003-010_T0_COL_LP_5p_N1__GCGGGTTCAAGCCTAT-1	-1.72586	4.59002
003-010_T0_COL_LP_5p_N1__TTCTACATCATATCGG-1	-3.34692	6.61155
003-010_T0_COL_LP_5p_N1__GTAACTGCAATCTGCA-1	-1.97689	8.21383
003-010_T0_COL_LP_5p_N1__CATTCGCGTGAGGCTA-1	-3.54469	7.1171
003-010_T0_COL_LP_5p_N1__ACAGCCGCAAGAGGCT-1	-3.13459	7.44502
003-010_T0_COL_LP_5p_N1__AACCGCGTCCTAAGTG-1	-4.18401	8.68095
003-010_T0_COL_LP_5p_N1__CACAAACCACCAGTTA-1	-3.15772	6.57003
003-010_T0_COL_LP_5p_N1__CATGACAGTTCCACAA-1	-2.57998	8.11788
003-010_T0_COL_LP_5p_N1__CTACGTCTCGCGTAGC-1	8.40837	4.57362
003-010_T0_COL_LP_5p_N1__TTCTTAGCACGTCTCT-1	-2.78258	4.4323
003-010_T0_COL_LP_5p_N1__GAATAAGAGCTATGCT-1	-3.00249	6.66323
003-010_T0_COL_LP_5p_N1__GACAGAGCACTTACGA-1	-0.00365131	7.89787
003-010_T0_COL_LP_5p_N1__GTTACAGTCAGTTAGC-1	-2.39762	4.03634
003-010_T0_COL_LP_5p_N1__AAGTCTGGTACGCACC-1	-2.56136	4.60974
003-010_T0_COL_LP_5p_N1__CTCGAGGGTCATGCAT-1	-3.34915	6.87486
003-010_T0_COL_LP_5p_N1__ACGGGCTTCCGCGGTA-1	-2.91074	8.71383
003-010_T0_COL_LP_5p_N1__GGACAAGCACGACTCG-1	-2.56352	7.33265
003-010_T0_COL_LP_5p_N1__ACGCCGACAAACGCGA-1	-3.50582	7.20129
003-010_T0_COL_LP_5p_N1__ATTTCTGGTAAGTAGT-1	-2.7401	4.75493
003-010_T0_COL_LP_5p_N1__CCAATCCAGATCCCAT-1	2.16653	7.25087
003-010_T0_COL_LP_5p_N1__TGCGCAGAGATCCCAT-1	-1.73493	4.96629
003-010_T0_COL_LP_5p_N1__GACTACACATAACCTG-1	-4.36796	7.31179
003-010_T0_COL_LP_5p_N1__CTTACCGTCTAACTGG-1	-2.32977	4.70765
003-010_T0_COL_LP_5p_N1__CAGGTGCAGAAGGTTT-1	-2.06041	7.19385
003-010_T0_COL_LP_5p_N1__CATGCCTGTTCCGTCT-1	-4.13336	7.69814
003-010_T0_COL_LP_5p_N1__ATCATCTTCATAACCG-1	-3.65297	9.22339
003-010_T0_COL_LP_5p_N1__CGACCTTTCGTGGGAA-1	-0.597242	6.02564
003-010_T0_COL_LP_5p_N1__CGATGTATCGAGCCCA-1	-3.25796	6.75701
003-010_T0_COL_LP_5p_N1__GTATTCTAGAGTTGGC-1	-2.75737	3.84015
003-010_T0_COL_LP_5p_N1__GGCTCGAAGAGTTGGC-1	-1.32916	8.589
003-010_T0_COL_LP_5p_N1__CTGAAGTTCGTCCGTT-1	-4.12488	6.95022
003-010_T0_COL_LP_5p_N1__CAGCAGCTCAATAAGG-1	-2.26396	3.6678
003-010_T0_COL_LP_5p_N1__CTGGTCTAGCTGCCCA-1	-0.517872	7.35591
003-010_T0_COL_LP_5p_N1__CCGGTAGCATTCTTAC-1	7.6727	1.31305
003-010_T0_COL_LP_5p_N1__GGGCATCGTCTGCGGT-1	-3.51531	7.73751
003-010_T0_COL_LP_5p_N1__CATCAAGTCAGCACAT-1	-2.42445	8.56333
003-010_T0_COL_LP_5p_N1__AGTGGGATCAACACCA-1	-1.74339	9.51314
003-010_T0_COL_LP_5p_N1__GGACGTCTCGTACGGC-1	-1.73315	4.8951
003-010_T0_COL_LP_5p_N1__CCACTACCACCGGAAA-1	-3.24896	6.69437
003-010_T0_COL_LP_5p_N1__GGGTTGCCATAGACTC-1	-1.52378	9.33864
003-010_T0_COL_LP_5p_N1__TGAAAGAAGACTCGGA-1	-3.79867	7.36898
003-010_T0_COL_LP_5p_N1__CGATCGGGTCTAGCGC-1	-2.15624	8.49133
003-010_T0_COL_LP_5p_N1__AGTGTCATCTAGCACA-1	-4.30648	7.45542
003-010_T0_COL_LP_5p_N1__TAAGCGTGTCTGATCA-1	-2.84821	6.80194
003-010_T0_COL_LP_5p_N1__CAGTCCTGTTGTCTTT-1	0.384919	5.02361
003-010_T0_COL_LP_5p_N1__TTCGGTCAGAGTGACC-1	-2.5852	4.9699
003-010_T0_COL_LP_5p_N1__TTATGCTCATGGTCTA-1	-3.12893	6.60566
003-010_T0_COL_LP_5p_N1__TGGGCGTGTTCCACGG-1	2.84968	7.32535
003-010_T0_COL_LP_5p_N1__CGCGTTTGTAGTACCT-1	-3.73418	7.12556
003-010_T0_COL_LP_5p_N1__CAAGATCGTAAGGATT-1	8.04653	6.9462
003-010_T0_COL_LP_5p_N1__GCGACCACAAGCTGGA-1	-3.08934	7.97622
003-010_T0_COL_LP_5p_N1__CCTACCAGTGAAAGAG-1	-2.19036	5.56595
003-010_T0_COL_LP_5p_N1__CAACCTCAGTCATCCA-1	-2.49149	4.9344
003-010_T0_COL_LP_5p_N1__AAGTCTGTCGCATGGC-1	-3.21745	6.58473
003-010_T0_COL_LP_5p_N1__CTCGGAGTCTTTAGGG-1	-0.845884	9.31447
003-010_T0_COL_LP_5p_N1__GCGACCAAGCACCGCT-1	-3.99514	7.47879
003-010_T0_COL_LP_5p_N1__CCTTACGCATGCCACG-1	-4.30823	8.52638
003-010_T0_COL_LP_5p_N1__GGTGTTAAGGGTGTTG-1	-1.36517	8.89768
003-010_T0_COL_LP_5p_N1__TGCCAAACACGACGAA-1	-4.43746	8.17704
003-010_T0_COL_LP_5p_N1__ATTACTCGTTCCGTCT-1	-4.28945	7.64179
003-010_T0_COL_LP_5p_N1__AAGGTTCTCTCGATGA-1	-2.88677	6.98941
003-010_T0_COL_LP_5p_N1__TGCACCTGTGGCAAAC-1	-4.47716	7.0461
003-010_T0_COL_LP_5p_N1__CTGCCTAAGTGTCCAT-1	-2.69637	4.1248
003-010_T0_COL_LP_5p_N1__ATTACTCGTGATGTCT-1	-2.93677	4.49378
003-010_T0_COL_LP_5p_N1__AGTGTCAAGGAGTCTG-1	-4.55181	7.07706
003-010_T0_COL_LP_5p_N1__TACTCATCAACACGCC-1	-3.53674	6.11245
003-010_T0_COL_LP_5p_N1__ATCCACCCAATGGACG-1	-1.55436	4.58467
003-010_T0_COL_LP_5p_N1__CCTCTGAAGTCCGGTC-1	-2.6483	6.76145
003-010_T0_COL_LP_5p_N1__GGTGAAGTCGAGCCCA-1	-3.8054	7.75372
003-010_T0_COL_LP_5p_N1__CAACCAAAGAGAACAG-1	-4.1842	7.20044
003-010_T0_COL_LP_5p_N1__CCTTCCCTCCGTCAAA-1	-3.00199	8.2065
003-010_T0_COL_LP_5p_N1__ACATCAGTCTGGTATG-1	-2.79271	4.08222
003-010_T0_COL_LP_5p_N1__ATAAGAGAGTAAGTAC-1	-3.46228	8.29248
003-010_T0_COL_LP_5p_N1__GACGTGCTCTCAACTT-1	-3.79835	7.5262
003-010_T0_COL_LP_5p_N1__CTCTAATCACATTAGC-1	-4.2296	8.83074
003-010_T0_COL_LP_5p_N1__CGCTGGACATCCGGGT-1	0.256845	6.83628
003-010_T0_COL_LP_5p_N1__AGATCTGCAAGCGAGT-1	-3.50592	6.11846
003-010_T0_COL_LP_5p_N1__TCTATTGCAAACAACA-1	-4.10581	7.53586
003-010_T0_COL_LP_5p_N1__GTAACTGCAAATACAG-1	-3.88858	7.03587
003-010_T0_COL_LP_5p_N1__GTGCATAGTGACCAAG-1	-4.4457	7.36025
003-010_T0_COL_LP_5p_N1__CATGACAAGAGCCTAG-1	1.43399	3.97911
003-010_T0_COL_LP_5p_N1__TGGCCAGAGAGGTAGA-1	-4.18931	9.63491
003-010_T0_COL_LP_5p_N1__TGTGTTTCAATCTGCA-1	-2.77924	6.76402
003-010_T0_COL_LP_5p_N1__TCATTACCATTGCGGC-1	-3.38011	7.0169
003-010_T0_COL_LP_5p_N1__ACACCCTGTCCATCCT-1	-2.30632	6.92864
003-010_T0_COL_LP_5p_N1__ATCATCTAGTACTTGC-1	-4.30953	7.60498
003-010_T0_COL_LP_5p_N1__CGTGTCTTCTTCATGT-1	-4.15773	6.98484
003-010_T0_COL_LP_5p_N1__TCACGAACAGACAGGT-1	-2.02676	6.12196
003-010_T0_COL_LP_5p_N1__ACACTGAAGAAACCGC-1	-4.36026	9.15888
003-010_T0_COL_LP_5p_N1__TGCTGCTGTAAGCACG-1	-4.59887	7.07779
003-010_T0_COL_LP_5p_N1__CAGCAGCAGAGGGCTT-1	-1.28282	7.75371
003-010_T0_COL_LP_5p_N1__CAGAATCGTTTGCATG-1	-3.06214	4.61056
003-010_T0_COL_LP_5p_N1__TGAGGGAGTCTCTCTG-1	-4.5146	7.60737
003-010_T0_COL_LP_5p_N1__CAGCATATCCGAACGC-1	-0.729514	5.91542
003-010_T0_COL_LP_5p_N1__ACATACGAGGAGCGAG-1	-4.39227	7.19887
003-010_T0_COL_LP_5p_N1__ATGGGAGAGGTGTGGT-1	-3.32042	6.62127
003-010_T0_COL_LP_5p_N1__ACTGAGTCATTCCTCG-1	-2.37602	4.53251
003-010_T0_COL_LP_5p_N1__ACTGAACCATTCGACA-1	-4.66189	7.4959
003-010_T0_COL_LP_5p_N1__GTGAAGGTCCAAACTG-1	-4.532	7.47032
003-010_T0_COL_LP_5p_N1__TTGAACGTCTGAAAGA-1	-2.74966	4.38845
003-010_T0_COL_LP_5p_N1__ACGTCAAGTATAGGGC-1	-3.35515	8.48956
003-010_T0_COL_LP_5p_N1__CATCGAAGTAAAGTCA-1	-2.76975	4.58264
003-010_T0_COL_LP_5p_N1__CCACTACCAGGTGCCT-1	-4.30153	6.8524
003-010_T0_COL_LP_5p_N1__GCAAACTGTGGGTATG-1	-1.72635	5.50803
003-010_T0_COL_LP_5p_N1__CCTTCGATCAAACAAG-1	-4.51229	7.276
003-010_T0_COL_LP_5p_N1__GGGATGAGTTGCCTCT-1	-2.16209	4.81746
003-010_T0_COL_LP_5p_N1__CCGTTCAGTCTGATCA-1	-2.40514	4.28295
003-010_T0_COL_LP_5p_N1__GCAATCAAGTGGACGT-1	-3.96856	8.91313
003-010_T0_COL_LP_5p_N1__ACATACGTCAGGATCT-1	-3.53409	5.76313
003-010_T0_COL_LP_5p_N1__CATATTCCACAAGTAA-1	-3.0923	6.60508
003-010_T0_COL_LP_5p_N1__ACATCAGTCTGCAGTA-1	0.400731	5.31149
003-010_T0_COL_LP_5p_N1__CGCTATCCACTAGTAC-1	0.241199	5.66188
003-010_T0_COL_LP_5p_N1__AATCCAGCAGGGAGAG-1	-2.94746	4.68757
003-010_T0_COL_LP_5p_N1__CGATTGACACTTACGA-1	-2.69283	4.27042
003-010_T0_COL_LP_5p_N1__TCTCTAATCAGTACGT-1	-2.62619	4.19383
003-010_T0_COL_LP_5p_N1__AGGTCCGTCACGACTA-1	-2.88558	6.43147
003-010_T0_COL_LP_5p_N1__GTAACGTGTTCAACCA-1	-2.794	5.00865
003-010_T0_COL_LP_5p_N1__GTGGGTCGTACGAAAT-1	-4.34217	7.64811
003-010_T0_COL_LP_5p_N1__CGCTATCCACACTGCG-1	-3.36311	6.57016
003-010_T0_COL_LP_5p_N1__GACTACACAAATTGCC-1	-3.32682	6.93444
003-010_T0_COL_LP_5p_N1__TTTGGTTCAACGATCT-1	-2.13743	7.31823
003-010_T0_COL_LP_5p_N1__CCTACCAGTGTAACGG-1	-3.94881	7.46768
003-010_T0_COL_LP_5p_N1__GTCTTCGAGAAACGAG-1	-4.41269	7.45125
003-010_T0_COL_LP_5p_N1__CCGGGATGTATAAACG-1	0.245853	4.59192
003-010_T0_COL_LP_5p_N1__GTATCTTTCTCTAAGG-1	-3.56837	5.50176
003-010_T0_COL_LP_5p_N1__AGTTGGTCAAGCCGTC-1	0.380267	4.57613
003-010_T0_COL_LP_5p_N1__TGCACCTGTAACGACG-1	-4.00284	6.89632
003-010_T0_COL_LP_5p_N1__CGGCTAGTCGTCACGG-1	-4.11968	7.25123
003-010_T0_COL_LP_5p_N1__TAGACCAGTCTCTCGT-1	-4.76091	7.8725
003-010_T0_COL_LP_5p_N1__GTCCTCATCGACGGAA-1	1.70423	5.80467
003-010_T0_COL_LP_5p_N1__CTCGTCACAATCTGCA-1	-3.0397	4.90338
003-010_T0_COL_LP_5p_N1__AGCGGTCAGAGTGACC-1	-2.5913	6.38481
003-010_T0_COL_LP_5p_N1__TCAGGATTCGTAGGAG-1	8.42683	1.87711
003-010_T0_COL_LP_5p_N1__GCGCAGTTCGGAGCAA-1	-2.62302	4.71534
003-010_T0_COL_LP_5p_N1__CTACATTGTTATCGGT-1	-4.06787	7.55256
003-010_T0_COL_LP_5p_N1__TCACAAGAGATCGATA-1	-3.85797	9.80203
003-010_T0_COL_LP_5p_N1__AGAGCTTAGCGAGAAA-1	-2.11797	6.83112
003-010_T0_COL_LP_5p_N1__CACATTTGTGCGATAG-1	-2.66382	7.20249
003-010_T0_COL_LP_5p_N1__TTAGGACTCCCGACTT-1	-2.96181	5.81076
003-010_T0_COL_LP_5p_N1__GCCAAATTCTGGAGCC-1	-2.31752	9.83431
003-010_T0_COL_LP_5p_N1__GTTCATTGTAGTGAAT-1	-1.03567	4.93183
003-010_T0_COL_LP_5p_N1__GAAGCAGAGTCTCCTC-1	-4.02612	7.58623
003-010_T0_COL_LP_5p_N1__CTGATAGAGACACGAC-1	-4.50416	8.15279
003-010_T0_COL_LP_5p_N1__CCTAGCTTCCATGCTC-1	-2.00518	6.58032
003-010_T0_COL_LP_5p_N1__ACGGCCAAGGGAACGG-1	-1.79984	7.42863
003-010_T0_COL_LP_5p_N1__GTCATTTCATGGTCTA-1	-2.78763	6.82445
003-010_T0_COL_LP_5p_N1__CATCGGGGTTGTGGCC-1	-2.70983	3.97315
003-010_T0_COL_LP_5p_N1__GCACTCTGTCTCTTTA-1	-2.23476	4.58055
003-010_T0_COL_LP_5p_N1__ATGAGGGAGCCACTAT-1	-2.29263	10.3066
003-010_T0_COL_LP_5p_N1__GGCTCGAGTTACCAGT-1	1.86213	7.45262
003-010_T0_COL_LP_5p_N1__GACCAATTCTCGGACG-1	-4.53922	7.56938
003-010_T0_COL_LP_5p_N1__CTGCCTACAGCGTTCG-1	8.22221	2.27759
003-010_T0_COL_LP_5p_N1__CCTTCCCGTCTAGTGT-1	1.79914	7.09263
003-010_T0_COL_LP_5p_N1__TGAAAGAGTATCAGTC-1	-4.45512	7.9572
003-010_T0_COL_LP_5p_N1__ACCGTAAGTCGCATCG-1	-2.20426	5.19689
003-010_T0_COL_LP_5p_N1__CGTCAGGAGTAAGTAC-1	0.831631	4.47989
003-010_T0_COL_LP_5p_N1__TCGAGGCCATCAGTCA-1	-2.06547	4.94222
003-010_T0_COL_LP_5p_N1__TTTCCTCGTGCGATAG-1	-2.56787	4.57006
003-010_T0_COL_LP_5p_N1__GCGCCAAGTATATCCG-1	-4.46259	6.99822
003-010_T0_COL_LP_5p_N1__GAACCTACATGACATC-1	-1.59743	7.56217
003-010_T0_COL_LP_5p_N1__ACGCCAGTCCAGAAGG-1	-0.198827	5.04799
003-010_T0_COL_LP_5p_N1__CATATGGCACGTCTCT-1	-2.89433	5.0542
003-010_T0_COL_LP_5p_N1__GCTCTGTTCCTCCTAG-1	-3.98768	6.91054
003-010_T0_COL_LP_5p_N1__CATCGAACAGCGTTCG-1	-3.95971	7.2402
003-010_T0_COL_LP_5p_N1__CAGCATAAGCAATATG-1	-3.69925	6.9139
003-010_T0_COL_LP_5p_N1__GCGCCAATCGTTTGCC-1	-2.97248	6.10202
003-010_T0_COL_LP_5p_N1__GAGCAGATCGTCACGG-1	-2.99298	4.60574
003-010_T0_COL_LP_5p_N1__ACACTGAAGGCGACAT-1	-4.33114	6.96158
003-010_T0_COL_LP_5p_N1__CGATGGCAGGATGTAT-1	-2.39112	4.10352
003-010_T0_COL_LP_5p_N1__GCCAAATGTATGCTTG-1	-2.98371	7.013
003-010_T0_COL_LP_5p_N1__TGGCGCAAGACTAAGT-1	-2.6217	4.1616
003-010_T0_COL_LP_5p_N1__GCGGGTTGTTGGAGGT-1	-0.259427	4.17792
003-010_T0_COL_LP_5p_N1__TGTGGTATCGTCTGCT-1	-4.02501	8.48155
003-010_T0_COL_LP_5p_N1__CGATGTAGTAAGCACG-1	-1.43975	1.45871
003-010_T0_COL_LP_5p_N1__GCCAAATTCGGAAACG-1	-3.25069	6.63752
003-010_T0_COL_LP_5p_N1__GGGCATCGTCCGAGTC-1	-2.55131	5.28258
003-010_T0_COL_LP_5p_N1__CTTACCGTCAGTTTGG-1	-2.75762	4.16254
003-010_T0_COL_LP_5p_N1__GTAACGTGTAAATGAC-1	-1.86887	9.20297
003-010_T0_COL_LP_5p_N1__GTACGTAAGCGAAGGG-1	-4.33139	7.98112
003-010_T0_COL_LP_5p_N1__CTACATTCAAACGTGG-1	-3.26736	7.05635
003-010_T0_COL_LP_5p_N1__GTCATTTGTCAGGACA-1	0.20207	4.69318
003-010_T0_COL_LP_5p_N1__CAGCAGCGTCTCATCC-1	-1.48623	6.87895
003-010_T0_COL_LP_5p_N1__ACGCAGCAGTATCGAA-1	-3.81694	7.14291
003-010_T0_COL_LP_5p_N1__GATTCAGTCTGCGTAA-1	-2.89227	5.14354
003-010_T0_COL_LP_5p_N1__GGTGCGTGTCACTGGC-1	-1.39463	5.07767
003-010_T0_COL_LP_5p_N1__TAGAGCTCATTCCTGC-1	-4.77456	7.64295
003-010_T0_COL_LP_5p_N1__GGCGACTAGGGTTCCC-1	-1.05589	5.41062
003-010_T0_COL_LP_5p_N1__CAGCAGCGTCTGCCAG-1	-3.31617	4.84502
003-010_T0_COL_LP_5p_N1__GGGAATGTCATGTGGT-1	-0.0542728	6.40049
003-010_T0_COL_LP_5p_N1__AGATTGCAGTCTCCTC-1	1.97334	7.2501
003-010_T0_COL_LP_5p_N1__CATGGCGTCCGCTGTT-1	-1.95625	4.42225
003-010_T0_COL_LP_5p_N1__TCGGTAACAAGGTTTC-1	2.33367	8.06508
003-010_T0_COL_LP_5p_N1__GATCTAGCATTTGCCC-1	-2.83845	4.41577
003-010_T0_COL_LP_5p_N1__CTTGGCTAGTACTTGC-1	-4.37039	7.56643
003-010_T0_COL_LP_5p_N1__CGATCGGCATCAGTCA-1	-4.0052	7.17077
003-010_T0_COL_LP_5p_N1__GTATTCTCAATCAGAA-1	-4.36307	6.82454
003-010_T0_COL_LP_5p_N1__ACATCAGCAGGCAGTA-1	-4.62513	8.25699
003-010_T0_COL_LP_5p_N1__TGACTAGCATTACCTT-1	-4.13298	8.94727
003-010_T0_COL_LP_5p_N1__ACCAGTACAACAACCT-1	-3.4422	7.42188
003-010_T0_COL_LP_5p_N1__CAAGTTGGTAAGGGCT-1	-1.79559	4.83074
003-010_T0_COL_LP_5p_N1__AACTCTTGTTAGGGTG-1	-2.14716	2.94457
003-010_T0_COL_LP_5p_N1__GCTGCAGGTCTCCACT-1	-2.60787	7.47007
003-010_T0_COL_LP_5p_N1__CCTAAAGAGAGCTTCT-1	-2.16983	5.49383
003-010_T0_COL_LP_5p_N1__TGACTAGTCCATTCTA-1	-1.62767	8.92719
003-010_T0_COL_LP_5p_N1__GGGTTGCGTGTGCCTG-1	-2.24532	5.85019
003-010_T0_COL_LP_5p_N1__CGTTCTGCAAGGCTCC-1	9.12809	2.58983
003-010_T0_COL_LP_5p_N1__TTTGGTTGTAAGTGGC-1	-4.2511	7.53029
003-010_T0_COL_LP_5p_N1__TCCACACTCAGTACGT-1	-4.22557	8.44276
003-010_T0_COL_LP_5p_N1__TGAGGGAAGCGACGTA-1	2.76569	7.07728
003-010_T0_COL_LP_5p_N1__GTGGGTCCAACACGCC-1	-2.5918	4.4325
003-010_T0_COL_LP_5p_N1__GGTGAAGGTAGAAGGA-1	-3.05192	5.92759
003-010_T0_COL_LP_5p_N1__ATCATGGAGAATTCCC-1	-2.71626	4.91097
003-010_T0_COL_LP_5p_N1__AACTCCCGTGGGTCAA-1	-2.7442	5.14158
003-010_T0_COL_LP_5p_N1__AAAGTAGCACGGCCAT-1	-3.64504	6.86681
003-010_T0_COL_LP_5p_N1__TAGGCATGTTCTGTTT-1	-2.86455	4.60169
003-010_T0_COL_LP_5p_N1__CTGAAACAGCTGTTCA-1	-2.36166	5.18104
003-010_T0_COL_LP_5p_N1__ACGGCCACAGCGTAAG-1	-3.83533	8.05141
003-010_T0_COL_LP_5p_N1__AGACGTTGTTCCGGCA-1	-2.93818	6.51672
003-010_T0_COL_LP_5p_N1__TCACGAATCTAACGGT-1	-3.68213	6.85045
003-010_T0_COL_LP_5p_N1__TGGTTAGTCTGGTTCC-1	-3.12695	6.55712
003-010_T0_COL_LP_5p_N1__GACTACATCCTCGCAT-1	0.212719	7.14555
003-010_T0_COL_LP_5p_N1__AAACCTGGTAGAGCTG-1	-2.82324	7.80691
003-010_T0_COL_LP_5p_N1__CGGACACCACGAAATA-1	-4.0289	8.31867
003-010_T0_COL_LP_5p_N1__ACGGCCAGTTAAAGTG-1	-3.00304	6.98529
003-010_T0_COL_LP_5p_N1__TGCGCAGTCTGATACG-1	-3.42047	8.42969
003-010_T0_COL_LP_5p_N1__CACAAACCAAGTTGTC-1	-3.33647	5.30232
003-010_T0_COL_LP_5p_N1__CAACCAACAGGTGGAT-1	-3.61196	9.09884
003-010_T0_COL_LP_5p_N1__TTGTAGGGTCATATCG-1	-2.55443	8.52113
003-010_T0_COL_LP_5p_N1__ACTTACTGTCAGATAA-1	-2.73954	4.69754
003-010_T0_COL_LP_5p_N1__TTTCCTCCATTTCACT-1	-2.4146	4.41858
003-010_T0_COL_LP_5p_N1__CTCGAGGAGCTAACAA-1	-1.98374	4.93091
003-010_T0_COL_LP_5p_N1__TGGTTAGTCTAGAGTC-1	-2.97304	5.7727
003-010_T0_COL_LP_5p_N1__CAAGAAAGTATTACCG-1	-2.68857	6.33504
003-010_T0_COL_LP_5p_N1__TCACAAGTCCGCGCAA-1	-4.32339	7.2857
003-010_T0_COL_LP_5p_N1__ACCCACTCAGTATAAG-1	-2.7567	4.58145
003-010_T0_COL_LP_5p_N1__CTGTGCTAGGTAGCCA-1	0.284322	4.54207
003-010_T0_COL_LP_5p_N1__CGGTTAACACAACTGT-1	-4.18283	7.73482
003-010_T0_COL_LP_5p_N1__AGGGATGAGTGCAAGC-1	-3.74369	7.06057
003-010_T0_COL_LP_5p_N1__TGAAAGACAACTGCTA-1	-3.40906	8.92749
003-010_T0_COL_LP_5p_N1__ATAAGAGGTAGCTAAA-1	-3.86819	6.5981
003-010_T0_COL_LP_5p_N1__GCTCTGTGTTCTGTTT-1	-3.6153	5.82475
003-010_T0_COL_LP_5p_N1__ACCGTAATCGTTTGCC-1	-4.46699	8.62833
003-010_T0_COL_LP_5p_N1__TCATTACGTAAAGGAG-1	-4.57287	7.80734
003-010_T0_COL_LP_5p_N1__CCACCTAAGTGGACGT-1	-2.33574	4.64807
003-010_T0_COL_LP_5p_N1__CAGTCCTTCACGGTTA-1	-3.1449	5.3857
003-010_T0_COL_LP_5p_N1__TTTACTGAGTCGCCGT-1	-3.58642	7.03265
003-010_T0_COL_LP_5p_N1__CTGCTGTTCTTGCATT-1	-4.0961	7.40022
003-010_T0_COL_LP_5p_N1__CCCTCCTAGGAATTAC-1	7.95035	1.53237
003-010_T0_COL_LP_5p_N1__CAGCGACCACTACAGT-1	-0.0457555	5.56282
003-010_T0_COL_LP_5p_N1__AGCGTATTCTTACCGC-1	-2.01249	5.0183
003-010_T0_COL_LP_5p_N1__CTCAGAATCGTTGCCT-1	-0.206009	7.64473
003-010_T0_COL_LP_5p_N1__AATCCAGAGAACTGTA-1	-3.13821	5.24901
003-010_T0_COL_LP_5p_N1__GCGCAACTCCTCGCAT-1	-2.67433	5.07232
003-010_T0_COL_LP_5p_N1__GTATCTTCATCGACGC-1	-4.48957	8.45753
003-010_T0_COL_LP_5p_N1__CGGACACCAGCGTAAG-1	-4.06187	7.62069
003-010_T0_COL_LP_5p_N1__CCACTACGTGCAACGA-1	-2.98107	6.2419
003-010_T0_COL_LP_5p_N1__ACTGAGTAGGTGCTTT-1	-2.28773	7.12766
003-010_T0_COL_LP_5p_N1__GGAACTTGTACTCAAC-1	-1.24304	5.38543
003-010_T0_COL_LP_5p_N1__TCTCATACAACACCCG-1	-2.93643	6.91389
003-010_T0_COL_LP_5p_N1__TAGTTGGGTCCAAGTT-1	-1.87231	9.36157
003-010_T0_COL_LP_5p_N1__CAGCATAAGAGCTGGT-1	-2.6661	8.47847
003-010_T0_COL_LP_5p_N1__TCGTAGACATTCTCAT-1	-4.14092	7.15944
003-010_T0_COL_LP_5p_N1__TACGGATTCCCAAGTA-1	-4.19371	6.43775
003-010_T0_COL_LP_5p_N1__CGAGCCACAAAGTGCG-1	-0.0889798	2.432
003-010_T0_COL_LP_5p_N1__GGGTCTGGTCTCCACT-1	-3.14581	4.36819
003-010_T0_COL_LP_5p_N1__CTCGAGGTCTCCGGTT-1	0.47255	4.63846
003-010_T0_COL_LP_5p_N1__CATGGCGAGCGATTCT-1	-4.22941	8.63716
003-010_T0_COL_LP_5p_N1__ACGAGGATCGTTACAG-1	-3.12705	4.77325
003-010_T0_COL_LP_5p_N1__GATCGCGTCGGTCCGA-1	7.71612	1.46724
003-010_T0_COL_LP_5p_N1__GATGAGGGTCACTTCC-1	0.335361	4.15512
003-010_T0_COL_LP_5p_N1__CTGTGCTGTATGAATG-1	-2.99304	6.32359
003-010_T0_COL_LP_5p_N1__CCGGGATAGTGTACGG-1	1.42024	5.3621
003-010_T0_COL_LP_5p_N1__GTGTTAGCAGCTGCTG-1	-2.54145	9.3654
003-010_T0_COL_LP_5p_N1__CCTTCGATCATAGCAC-1	-4.11437	7.66672
003-010_T0_COL_LP_5p_N1__GGCGACTAGGTGTTAA-1	-4.5116	8.13141
003-010_T0_COL_LP_5p_N1__CAGAATCAGCCCAACC-1	-2.49	4.70169
003-010_T0_COL_LP_5p_N1__TTAGGCATCGCTAGCG-1	-3.10782	4.96357
003-010_T0_COL_LP_5p_N1__ACACCCTCAATGGATA-1	-4.48408	7.5015
003-010_T0_COL_LP_5p_N1__GGACAGAGTGATAAAC-1	-4.27222	7.47917
003-010_T0_COL_LP_5p_N1__ATGAGGGGTCAAACTC-1	-1.69548	3.07761
003-010_T0_COL_LP_5p_N1__ACTGATGGTGTGGCTC-1	-2.33771	7.00555
003-010_T0_COL_LP_5p_N1__CTTGGCTTCCAATGGT-1	-2.08438	3.45441
003-010_T0_COL_LP_5p_N1__CTGTTTATCCGTAGGC-1	-2.75102	4.87286
003-010_T0_COL_LP_5p_N1__CTCCTAGGTCACTTCC-1	-3.72286	6.98001
003-010_T0_COL_LP_5p_N1__TTGACTTGTACTCTCC-1	-4.3773	7.4412
003-010_T0_COL_LP_5p_N1__GAGTCCGTCCTACAGA-1	-1.4059	7.01309
003-010_T0_COL_LP_5p_N1__AAGTCTGCATTTGCTT-1	-1.91839	5.71092
003-010_T0_COL_LP_5p_N1__CCGTTCAGTAGGGACT-1	-4.04895	9.05459
003-010_T0_COL_LP_5p_N1__GATGAGGGTCCTGCTT-1	-1.81159	3.83519
003-010_T0_COL_LP_5p_N1__AGCGTCGCACCATGTA-1	-2.84824	4.8004
003-010_T0_COL_LP_5p_N1__ACGTCAAAGGACATTA-1	-4.12064	7.34492
003-010_T0_COL_LP_5p_N1__CCCTCCTGTTACCGAT-1	-4.03785	7.02643
003-010_T0_COL_LP_5p_N1__TCGAGGCAGCACCGCT-1	-2.2225	7.72991
003-010_T0_COL_LP_5p_N1__GATGCTACACGGACAA-1	-2.55451	7.04642
003-010_T0_COL_LP_5p_N1__GTATCTTCATCGGAAG-1	-3.35076	5.59863
003-010_T0_COL_LP_5p_N1__CCAGCGAAGGGCTTCC-1	-2.7994	7.34417
003-010_T0_COL_LP_5p_N1__GGACGTCTCCGTAGGC-1	-1.00895	2.26859
003-010_T0_COL_LP_5p_N1__GATGAGGCAACACGCC-1	-3.27694	5.12793
003-010_T0_COL_LP_5p_N1__TGGTTCCTCTGCAGTA-1	-2.69095	5.25694
003-010_T0_COL_LP_5p_N1__CGTTCTGGTGGTCTCG-1	-2.80882	6.57105
003-010_T0_COL_LP_5p_N1__TTGAACGAGTCTTGCA-1	-2.41731	3.45517
003-010_T0_COL_LP_5p_N1__GTTCATTGTGCACCAC-1	-2.20303	3.83726
003-010_T0_COL_LP_5p_N1__CTGTTTACACTGTTAG-1	-4.16193	7.87377
003-010_T0_COL_LP_5p_N1__AGGGATGCAATGAATG-1	-2.45413	4.19405
003-010_T0_COL_LP_5p_N1__GGCTCGACATGTCTCC-1	-0.852724	5.55137
003-010_T0_COL_LP_5p_N1__CTGCGGATCCTCATTA-1	-3.35333	7.64394
003-010_T0_COL_LP_5p_N1__AAACGGGTCAACGAAA-1	-4.64209	8.33313
003-010_T0_COL_LP_5p_N1__TGCTACCAGTGACTCT-1	-3.13593	7.35359
003-010_T0_COL_LP_5p_N1__GGTGTTATCGTCCAGG-1	0.00851406	5.10204
003-010_T0_COL_LP_5p_N1__GTGTGCGCAGACGTAG-1	-4.61955	7.01753
003-010_T0_COL_LP_5p_N1__GATCAGTCATTACCTT-1	-4.03459	7.22562
003-010_T0_COL_LP_5p_N1__GCGCAGTTCTTAGCCC-1	-2.58267	3.91736
003-010_T0_COL_LP_5p_N1__GCCTCTAAGATGTCGG-1	0.314934	6.29317
003-010_T0_COL_LP_5p_N1__ACGGAGAGTGCAGACA-1	-1.91208	7.89606
003-010_T0_COL_LP_5p_N1__ACATGGTCACAGGCCT-1	8.77131	2.84261
003-010_T0_COL_LP_5p_N1__ACACTGACAAAGTGCG-1	-4.44051	8.04458
003-010_T0_COL_LP_5p_N1__AACACGTTCATCGGAT-1	-4.32163	6.70748
003-010_T0_COL_LP_5p_N1__ATTATCCCATGCAACT-1	-4.31163	7.62407
003-010_T0_COL_LP_5p_N1__GCTCTGTAGGGTTTCT-1	0.19168	3.57632
003-010_T0_COL_LP_5p_N1__AAAGATGTCTTGCATT-1	-4.16908	6.64081
003-010_T0_COL_LP_5p_N1__CTGGTCTAGGGTTTCT-1	-2.80763	4.617
003-010_T0_COL_LP_5p_N1__AAGCCGCCACTTGGAT-1	-4.17319	6.67828
003-010_T0_COL_LP_5p_N1__GAATGAAGTTATGTGC-1	-4.42872	7.51278
003-010_T0_COL_LP_5p_N1__ATCCACCTCTACGAGT-1	-4.58433	7.05085
003-010_T0_COL_LP_5p_N1__CAGTAACAGCAACGGT-1	0.166452	7.14376
003-010_T0_COL_LP_5p_N1__TCTATTGAGCAATCTC-1	-4.35106	9.49394
003-010_T0_COL_LP_5p_N1__TTCCCAGCACACCGCA-1	8.13873	1.35203
003-010_T0_COL_LP_5p_N1__GGGTCTGTCTTACCGC-1	-2.3593	9.02051
003-010_T0_COL_LP_5p_N1__TCGTAGAAGCGTTTAC-1	-4.2985	7.51816
003-010_T0_COL_LP_5p_N1__CTCCTAGGTTTGTGTG-1	-1.79451	5.43358
003-010_T0_COL_LP_5p_N1__GGATGTTGTATGAATG-1	-4.51617	6.93656
003-010_T0_COL_LP_5p_N1__TTCCCAGTCCAAATGC-1	-4.44317	8.00123
003-010_T0_COL_LP_5p_N1__GCCAAATTCAGTTGAC-1	-3.79445	6.67116
003-010_T0_COL_LP_5p_N1__CGTTCTGAGGGCTTGA-1	-2.40238	3.26915
003-010_T0_COL_LP_5p_N1__GTGCATATCACCTCGT-1	-2.39338	6.99544
003-010_T0_COL_LP_5p_N1__CGTCTACCATACTCTT-1	-2.92087	4.87333
003-010_T0_COL_LP_5p_N1__TATCTCATCAGTTCGA-1	-4.1546	7.14552
003-010_T0_COL_LP_5p_N1__GTGCTTCCAGAAGCAC-1	-3.03533	4.88827
003-010_T0_COL_LP_5p_N1__TGCGCAGAGGCACATG-1	-1.49207	5.47655
003-010_T0_COL_LP_5p_N1__TCGTAGAAGCTGTCTA-1	-3.72162	6.59259
003-010_T0_COL_LP_5p_N1__ACACCAATCGCCAGCA-1	-1.10209	2.32902
003-010_T0_COL_LP_5p_N1__CAACCTCCAGATCCAT-1	-2.60618	4.3504
003-010_T0_COL_LP_5p_N1__CCCAATCGTTCCGGCA-1	-3.43793	5.08083
003-010_T0_COL_LP_5p_N1__CTGCTGTCACCAGGCT-1	-4.57992	8.23648
003-010_T0_COL_LP_5p_N1__TGCTGCTAGGATGTAT-1	-4.68833	8.39064
003-010_T0_COL_LP_5p_N1__TGGTTCCTCACAACGT-1	-3.99463	9.48454
003-010_T0_COL_LP_5p_N1__TGCCCATCAGGTCTCG-1	-4.17022	6.99257
003-010_T0_COL_LP_5p_N1__AGGTCATAGGCCCTCA-1	-4.42938	7.68804
003-010_T0_COL_LP_5p_N1__TTGAACGCACGGCGTT-1	-2.15245	7.11114
003-010_T0_COL_LP_5p_N1__AGTGTCAGTGGACGAT-1	-4.74217	7.60154
003-010_T0_COL_LP_5p_N1__CCATTCGTCTGAGGGA-1	-2.08083	5.90619
003-010_T0_COL_LP_5p_N1__AGGGATGCACTAAGTC-1	-2.38489	4.46624
003-010_T0_COL_LP_5p_N1__ACGTCAACAAGTACCT-1	-2.93124	5.32576
003-010_T0_COL_LP_5p_N1__ACTGTCCGTCTGGAGA-1	-0.454617	5.57591
003-010_T0_COL_LP_5p_N1__CACACTCGTTAAGTAG-1	-3.32387	5.60221
003-010_T0_COL_LP_5p_N1__GGCCGATGTCACACGC-1	-3.69726	7.63336
003-010_T0_COL_LP_5p_N1__GACGTTAAGGCGATAC-1	1.27182	9.3088
003-010_T0_COL_LP_5p_N1__CCTTTCTCATTTCACT-1	-1.39255	8.81914
003-010_T0_COL_LP_5p_N1__AGCTTGAAGCGACGTA-1	-2.07957	4.68557
003-010_T0_COL_LP_5p_N1__TGCCAAACACAGGCCT-1	-1.43552	8.70147
003-010_T0_COL_LP_5p_N1__TGGCGCAAGATGTTAG-1	-4.35832	8.56679
003-010_T0_COL_LP_5p_N1__TGGCCAGCAATGAAAC-1	-3.06206	6.44258
003-010_T0_COL_LP_5p_N1__TTTATGCGTAGGACAC-1	-2.63432	8.27327
003-010_T0_COL_LP_5p_N1__CCACCTATCACTTATC-1	-3.45023	6.16075
003-010_T0_COL_LP_5p_N1__GGGACCTAGAAGGCCT-1	-1.19613	10.9022
003-010_T0_COL_LP_5p_N1__CTTGGCTCAGGCTCAC-1	-3.06605	6.00958
003-010_T0_COL_LP_5p_N1__TAGCCGGAGGCTAGAC-1	-4.3961	7.14641
003-010_T0_COL_LP_5p_N1__TTGGAACTCACAACGT-1	-3.736	6.0594
003-010_T0_COL_LP_5p_N1__ACGGAGAAGTCATCCA-1	-3.19051	7.68625
003-010_T0_COL_LP_5p_N1__CGGACGTGTGTGCGTC-1	-3.6115	7.59093
003-010_T0_COL_LP_5p_N1__CTCGTCAAGTTGAGTA-1	-3.49451	8.77794
003-010_T0_COL_LP_5p_N1__CATCGAATCCGAAGAG-1	-3.21564	7.91676
003-010_T0_COL_LP_5p_N1__CCATTCGGTAACGTTC-1	-4.27811	7.88419
003-010_T0_COL_LP_5p_N1__CAGCCGACATACGCTA-1	-0.566839	5.39265
003-010_T0_COL_LP_5p_N1__TTGAACGAGCTAGTCT-1	-1.19915	4.87097
003-010_T0_COL_LP_5p_N1__TGGCCAGTCAATACCG-1	-3.87419	8.46406
003-010_T0_COL_LP_5p_N1__CAAGTTGTCTTATCTG-1	-2.90547	7.93338
003-010_T0_COL_LP_5p_N1__CTGCGGAGTTCTGGTA-1	-2.80904	6.13823
003-010_T0_COL_LP_5p_N1__TTAACTCCAGCGAACA-1	-3.43229	6.7417
003-010_T0_COL_LP_5p_N1__CCTCTGAGTCCAAGTT-1	-3.1371	4.75106
003-010_T0_COL_LP_5p_N1__TCTGGAAAGGGTTTCT-1	-4.70218	7.32041
003-010_T0_COL_LP_5p_N1__CTCTAATAGGCCGAAT-1	-4.60787	7.11433
003-010_T0_COL_LP_5p_N1__GCGAGAAAGCTGCCCA-1	-4.12271	7.08571
003-010_T0_COL_LP_5p_N1__TCAGGATGTCTTCGTC-1	-2.02696	7.41518
003-010_T0_COL_LP_5p_N1__ACTGCTCGTTCAGCGC-1	-4.48809	8.42751
003-010_T0_COL_LP_5p_N1__GCTCCTACAACTGCGC-1	-3.69219	7.48862
003-010_T0_COL_LP_5p_N1__CACCAGGTCCCACTTG-1	-0.829713	9.47215
003-010_T0_COL_LP_5p_N1__GTGCAGCCATGGTAGG-1	-4.1706	9.34339
003-010_T0_COL_LP_5p_N1__GTTAAGCCACGACGAA-1	-2.21635	5.07607
003-010_T0_COL_LP_5p_N1__CCGTTCACAGCTGTAT-1	-4.56771	7.26768
003-010_T0_COL_LP_5p_N1__CTACACCCAGTAACGG-1	-2.20677	4.69694
003-010_T0_COL_LP_5p_N1__CCGGTAGTCCGTTGCT-1	-4.33275	7.23217
003-010_T0_COL_LP_5p_N1__AGCTCTCAGAGGTACC-1	-2.15261	4.7912
003-010_T0_COL_LP_5p_N1__TCACGAAAGACAGACC-1	-4.56497	7.90365
003-010_T0_COL_LP_5p_N1__CTCTAATGTCGACTGC-1	-4.74367	8.17351
003-010_T0_COL_LP_5p_N1__CAACTAGGTATATCCG-1	-3.67497	7.33345
003-010_T0_COL_LP_5p_N1__TACCTTATCAGGATCT-1	-2.17036	4.67293
003-010_T0_COL_LP_5p_N1__ACCTTTATCGATAGAA-1	-3.28848	6.53087
003-010_T0_COL_LP_5p_N1__GATGAGGTCAAAGACA-1	-3.46839	5.32403
003-010_T0_COL_LP_5p_N1__AGTGGGATCAACGGCC-1	-3.49422	10.0078
003-010_T0_COL_LP_5p_N1__TTCGAAGGTCTTCTCG-1	-4.49797	8.03805
003-010_T0_COL_LP_5p_N1__GATGAAAAGTGTCTCA-1	-2.65244	7.76479
003-010_T0_COL_LP_5p_N1__TACGGTACACAGGAGT-1	-3.23798	5.21638
003-010_T0_COL_LP_5p_N1__GGGCACTTCTTCTGGC-1	-2.31696	3.75488
003-010_T0_COL_LP_5p_N1__CGTTCTGTCTTAGCCC-1	-3.86017	7.36531
003-010_T0_COL_LP_5p_N1__GGATGTTTCGGTCTAA-1	-4.55073	7.69201
003-010_T0_COL_LP_5p_N1__GAACATCGTCACACGC-1	10.68	4.81828
003-010_T0_COL_LP_5p_N1__GAGCAGACAGGTCCAC-1	-2.51122	4.37676
003-010_T0_COL_LP_5p_N1__CCAATCCTCAGTGCAT-1	-2.74053	6.78543
003-010_T0_COL_LP_5p_N1__GCACATATCCGTTGCT-1	-3.29223	5.49267
003-010_T0_COL_LP_5p_N1__CGGAGCTGTATATGGA-1	-3.05285	8.35538
003-010_T0_COL_LP_5p_N1__TTGACTTAGAGCCCAA-1	-4.6018	7.94688
003-010_T0_COL_LP_5p_N1__TTGCGTCCACAGTCGC-1	-1.72871	2.45687
003-010_T0_COL_LP_5p_N1__CTCTACGCACGCTTTC-1	-4.42102	7.94476
003-010_T0_COL_LP_5p_N1__CGGTTAAGTTGTGGAG-1	-4.37179	8.85788
003-010_T0_COL_LP_5p_N1__GGGCACTCAATGAAAC-1	-4.43611	7.85182
003-010_T0_COL_LP_5p_N1__TCTGAGAAGTGCGATG-1	-2.86565	4.58358
003-010_T0_COL_LP_5p_N1__ATTACTCAGGGCTTGA-1	-1.76146	9.06377
003-010_T0_COL_LP_5p_N1__CTAAGACCACAGTCGC-1	-3.85791	7.16461
003-010_T0_COL_LP_5p_N1__CTGAAGTGTCTAAAGA-1	-3.87897	6.97365
003-010_T0_COL_LP_5p_N1__CCCAGTTCAAGCGATG-1	-2.845	4.55905
003-010_T0_COL_LP_5p_N1__AACGTTGTCGCCGTGA-1	-2.58364	5.04449
003-010_T0_COL_LP_5p_N1__CTACACCCAGGTCCAC-1	-3.79635	8.30367
003-010_T0_COL_LP_5p_N1__CACACCTCATACGCTA-1	-3.11083	8.28936
003-010_T0_COL_LP_5p_N1__CCATGTCCAGGGATTG-1	-2.48922	7.04554
003-010_T0_COL_LP_5p_N1__GCGCAACTCGGCGGTT-1	-4.00538	8.66068
003-010_T0_COL_LP_5p_N1__GACGCGTAGGAGTTTA-1	-2.46945	4.18939
003-010_T0_COL_LP_5p_N1__AGAGCGATCACCGGGT-1	-0.961418	8.76051
003-010_T0_COL_LP_5p_N1__GTATTCTGTTGCCTCT-1	-4.75003	7.82808
003-010_T0_COL_LP_5p_N1__ATCTACTTCATAAAGG-1	-3.07914	4.90835
003-010_T0_COL_LP_5p_N1__CTAGTGACATATACCG-1	-3.41838	8.31005
003-010_T0_COL_LP_5p_N1__CAACTAGGTGAAATCA-1	-4.06779	7.80129
003-010_T0_COL_LP_5p_N1__GGACGTCAGGTCGGAT-1	-2.79005	5.29811
003-010_T0_COL_LP_5p_N1__GCTTCCAGTGTCCTCT-1	0.255802	5.93315
003-010_T0_COL_LP_5p_N1__GTCTTCGAGCTGCGAA-1	7.82006	1.69593
003-010_T0_COL_LP_5p_N1__AGGTCATAGAAGGCCT-1	-4.26849	7.61719
003-010_T0_COL_LP_5p_N1__CGATTGAAGGAATGGA-1	-4.45395	7.01224
003-010_T0_COL_LP_5p_N1__TTTGCGCAGTACACCT-1	-4.50181	6.88735
003-010_T0_COL_LP_5p_N1__GGCAATTCACCACGTG-1	-4.13407	8.28488
003-010_T0_COL_LP_5p_N1__AACTCAGAGCAAATCA-1	8.36893	1.4414
003-010_T0_COL_LP_5p_N1__AGAGTGGTCTTCGAGA-1	-4.43034	7.39093
003-010_T0_COL_LP_5p_N1__GACGGCTAGCAGATCG-1	-4.61191	7.64971
003-010_T0_COL_LP_5p_N1__GTCCTCACATTATCTC-1	-4.16111	7.954
003-010_T0_COL_LP_5p_N1__GAACCTACACCCATTC-1	-2.92077	4.42141
003-010_T0_COL_LP_5p_N1__CGTGAGCGTGCTCTTC-1	-3.38176	6.63526
003-010_T0_COL_LP_5p_N1__GTCATTTAGACAAAGG-1	-4.27309	7.78894
003-010_T0_COL_LP_5p_N1__ATAACGCTCATACGGT-1	-4.3845	7.64615
003-010_T0_COL_LP_5p_N1__CATGCCTGTCCGAGTC-1	-4.18958	9.64239
003-010_T0_COL_LP_5p_N1__CTGCCTATCTTGACGA-1	-2.63461	6.31755
003-010_T0_COL_LP_5p_N1__GAACGGAGTGCGGTAA-1	-2.78877	4.7184
003-010_T0_COL_LP_5p_N1__CGGACGTGTATGAATG-1	-4.51546	7.21265
003-010_T0_COL_LP_5p_N1__CATCGGGGTGTGGCTC-1	-4.60948	8.40276
003-010_T0_COL_LP_5p_N1__CTGCGGATCTACTTAC-1	-2.82189	4.15877
003-010_T0_COL_LP_5p_N1__CGAACATCAGGATTGG-1	-1.0035	7.81609
003-010_T0_COL_LP_5p_N1__TGCGTGGCAGACAAGC-1	8.84877	2.12682
003-010_T0_COL_LP_5p_N1__AAACGGGCACCTCGGA-1	9.37301	6.00557
003-010_T0_COL_LP_5p_N1__GTGTTAGGTCGAGTTT-1	-2.17158	5.75011
003-010_T0_COL_LP_5p_N1__TATTACCGTTCCTCCA-1	-3.4992	5.30129
003-010_T0_COL_LP_5p_N1__CATCGGGTCGGAATCT-1	-3.10946	6.32611
003-010_T0_COL_LP_5p_N1__CAGCCGAAGCCATCGC-1	-3.01036	8.61505
003-010_T0_COL_LP_5p_N1__CCTATTACACGACGAA-1	-2.08179	2.54067
003-010_T0_COL_LP_5p_N1__AGAGCGATCAGCTGGC-1	-3.14336	4.70849
003-010_T0_COL_LP_5p_N1__TGACTTTCAAGGTGTG-1	10.0308	4.74241
003-010_T0_COL_LP_5p_N1__GGGTTGCAGCTACCGC-1	-4.61091	8.28782
003-010_T0_COL_LP_5p_N1__GGCTGGTTCCTTTCGG-1	-1.94499	10.25
003-010_T0_COL_LP_5p_N1__ATGCGATTCGCAAGCC-1	-4.65857	8.08739
003-010_T0_COL_LP_5p_N1__ACATGGTCATGCAATC-1	-3.26145	9.6754
003-010_T0_COL_LP_5p_N1__ACGTCAACACTGAAGG-1	-2.79484	6.80184
003-010_T0_COL_LP_5p_N1__GTTCGGGCAAAGGCGT-1	-2.45361	3.78005
003-010_T0_COL_LP_5p_N1__CTTCTCTTCTCTTATG-1	-2.53587	4.17372
003-010_T0_COL_LP_5p_N1__TCAGGATCATCCCACT-1	-4.36795	7.10494
003-010_T0_COL_LP_5p_N1__TGCTACCCAATGGATA-1	-3.49516	9.7336
003-010_T0_COL_LP_5p_N1__CGAGCCAGTGTCTGAT-1	-3.36815	7.04141
003-010_T0_COL_LP_5p_N1__GTAGGCCAGGATGTAT-1	-2.70521	9.54633
003-010_T0_COL_LP_5p_N1__GGACAAGGTGGTCCGT-1	-2.97925	6.28208
003-010_T0_COL_LP_5p_N1__CTAAGACCAGCCTATA-1	-0.925198	1.93026
003-010_T0_COL_LP_5p_N1__GTAACGTGTAGCTAAA-1	-4.55907	7.05127
003-010_T0_COL_LP_5p_N1__TGTGTTTTCAGGCAAG-1	-4.63921	7.91148
003-010_T0_COL_LP_5p_N1__GTCCTCAGTTCCCTTG-1	-4.62923	7.22779
003-010_T0_COL_LP_5p_N1__CTCATTATCTTCAACT-1	-0.921034	8.81768
003-010_T0_COL_LP_5p_N1__GAAACTCCACAGGAGT-1	-2.23054	7.77545
003-010_T0_COL_LP_5p_N1__GATCGTAGTTATCACG-1	-2.98781	5.24847
003-010_T0_COL_LP_5p_N1__CCCATACTCCAAAGTC-1	9.42076	2.47374
003-010_T0_COL_LP_5p_N1__AAAGATGAGCTGCAAG-1	-4.73406	8.45123
003-010_T0_COL_LP_5p_N1__CTCTGGTGTTAAGGGC-1	-0.900948	9.10206
003-010_T0_COL_LP_5p_N1__CCTCAGTAGTTAGGTA-1	-3.92529	7.2837
003-010_T0_COL_LP_5p_N1__TCATTTGTCAGAGCTT-1	-2.95817	8.08024
003-010_T0_COL_LP_5p_N1__ACTATCTGTCGACTAT-1	-2.01607	2.30463
003-010_T0_COL_LP_5p_N1__CGGCTAGTCATGCTCC-1	-0.478746	5.03173
003-010_T0_COL_LP_5p_N1__CAGTAACTCCTGTAGA-1	8.14645	1.64829
003-010_T0_COL_LP_5p_N1__GCAATCATCCAGTAGT-1	-3.1543	5.17248
003-010_T0_COL_LP_5p_N1__CAGTCCTAGACCACGA-1	-4.3194	9.4113
003-010_T0_COL_LP_5p_N1__CAGATCATCGCCGTGA-1	-3.17389	5.00817
003-010_T0_COL_LP_5p_N1__ACTGAACAGAAACGAG-1	-3.55546	6.65136
003-010_T0_COL_LP_5p_N1__CACATAGTCGCGCCAA-1	-4.75577	8.17026
003-010_T0_COL_LP_5p_N1__ATCACGAAGCTGGAAC-1	-2.49375	4.80556
003-010_T0_COL_LP_5p_N1__ACGAGGAGTTCCCGAG-1	7.77075	1.14649
003-010_T0_COL_LP_5p_N1__AAAGATGTCACTTCAT-1	-3.53879	5.45612
003-010_T0_COL_LP_5p_N1__CACAGTAAGCTTTGGT-1	-2.37287	5.7987
003-010_T0_COL_LP_5p_N1__CCCTCCTAGGCAAAGA-1	-4.24737	7.45247
003-010_T0_COL_LP_5p_N1__CTGCGGAAGGGTCGAT-1	-3.63273	6.88206
003-010_T0_COL_LP_5p_N1__AAGGAGCCATTGCGGC-1	-3.47476	6.72277
003-010_T0_COL_LP_5p_N1__TATCTCACAGTTCATG-1	7.55318	2.4377
003-010_T0_COL_LP_5p_N1__CTCGTACAGGTAGCCA-1	-4.03424	7.98068
003-010_T0_COL_LP_5p_N1__AACTCCCAGCGTAATA-1	-4.04718	7.50422
003-010_T0_COL_LP_5p_N1__GTTCATTTCCTTCAAT-1	-4.12898	9.89785
003-010_T0_COL_LP_5p_N1__TGACTTTTCACTATTC-1	-4.52913	7.04964
003-010_T0_COL_LP_5p_N1__ATTCTACGTCGCTTCT-1	-4.57257	7.69363
003-010_T0_COL_LP_5p_N1__ACACTGAGTTCAACCA-1	-0.637828	4.75977
003-010_T0_COL_LP_5p_N1__TTTGGTTGTACCAGTT-1	-4.61436	8.25265
003-010_T0_COL_LP_5p_N1__AGCATACCAAACTGCT-1	-3.74198	6.73962
003-010_T0_COL_LP_5p_N1__CCACCTACAAGCTGGA-1	-3.7937	7.03071
003-010_T0_COL_LP_5p_N1__GTCTCGTAGAGAGCTC-1	-4.32607	7.00433
003-010_T0_COL_LP_5p_N1__GGAATAACACGCGAAA-1	0.233492	8.21817
003-010_T0_COL_LP_5p_N1__GACAGAGAGTCGTACT-1	-3.96318	7.66551
003-010_T0_COL_LP_5p_N1__AGCTCCTAGCGTAATA-1	-3.67169	8.72707
003-010_T0_COL_LP_5p_N1__GGGAGATCATTCTCAT-1	-2.66919	7.03141
003-010_T0_COL_LP_5p_N1__CACACCTAGTCCTCCT-1	-2.6102	6.85262
003-010_T0_COL_LP_5p_N1__GAGTCCGGTGAAAGAG-1	-4.08356	7.96733
003-010_T0_COL_LP_5p_N1__TGGGCGTAGATATGGT-1	-4.04674	8.10777
003-010_T0_COL_LP_5p_N1__ACAGCCGTCCGTAGGC-1	-2.43064	5.31714
003-010_T0_COL_LP_5p_N1__TGCCCTATCGCGCCAA-1	-3.84662	6.87811
003-010_T0_COL_LP_5p_N1__TGACAACCAAAGGCGT-1	-3.95382	7.1323
003-010_T0_COL_LP_5p_N1__ACATACGGTAGGCATG-1	-3.0982	7.07407
003-010_T0_COL_LP_5p_N1__CTAAGACCAGTATAAG-1	-4.53135	7.8329
003-010_T0_COL_LP_5p_N1__CACATTTCAGGTCTCG-1	-3.89953	7.68404
003-010_T0_COL_LP_5p_N1__GGGCACTTCTTGTACT-1	-4.38983	8.48558
003-010_T0_COL_LP_5p_N1__TGCACCTGTCGGGTCT-1	-3.0084	5.68158
003-010_T0_COL_LP_5p_N1__ACGAGCCAGTCCCACG-1	-2.49867	8.13724
003-010_T0_COL_LP_5p_N1__ACTGCTCTCAAACAAG-1	-4.64388	8.0576
003-010_T0_COL_LP_5p_N1__ATCTACTTCAATACCG-1	-4.36273	8.27436
003-010_T0_COL_LP_5p_N1__TGCTGCTCATTACGAC-1	-3.03043	5.46478
003-010_T0_COL_LP_5p_N1__AACTGGTGTACCGTTA-1	-4.3838	6.91344
003-010_T0_COL_LP_5p_N1__CTTAGGACACTTAACG-1	-1.45676	5.9239
003-010_T0_COL_LP_5p_N1__AGCATACAGCGAAGGG-1	-2.19746	2.89361
003-010_T0_COL_LP_5p_N1__GTCGGGTTCAATAAGG-1	-2.50051	9.83992
003-010_T0_COL_LP_5p_N1__GCTCTGTAGAGTAATC-1	-2.18411	4.68694
003-010_T0_COL_LP_5p_N1__TATCAGGGTTCCGGCA-1	-4.71102	7.22891
003-010_T0_COL_LP_5p_N1__TGGACGCTCCCTTGTG-1	-1.84844	5.12939
003-010_T0_COL_LP_5p_N1__CACATAGAGCGATATA-1	-4.57224	7.17693
003-010_T0_COL_LP_5p_N1__CTGAAGTCACACGCTG-1	-4.62015	7.4693
003-010_T0_COL_LP_5p_N1__GTTCGGGAGATATGGT-1	-4.18841	7.35664
003-010_T0_COL_LP_5p_N1__GGTATTGCACACATGT-1	-2.90311	6.32177
003-010_T0_COL_LP_5p_N1__AAGCCGCAGTGTTTGC-1	-4.24761	7.55962
003-010_T0_COL_LP_5p_N1__TGCCCATCACTTACGA-1	-3.2968	5.68974
003-010_T0_COL_LP_5p_N1__CGAGAAGCACCGCTAG-1	10.6275	4.86487
003-010_T0_COL_LP_5p_N1__TGGTTAGTCGTAGGTT-1	-4.49499	7.00893
003-010_T0_COL_LP_5p_N1__GCCTCTAGTACAGCAG-1	-2.67515	8.90014
003-010_T0_COL_LP_5p_N1__TTCGGTCTCATATCGG-1	-4.14343	7.65289
003-010_T0_COL_LP_5p_N1__CACCAGGGTGTTCGAT-1	-3.5681	8.13443
003-010_T0_COL_LP_5p_N1__TCTGGAACAACGATGG-1	-3.79867	8.26988
003-010_T0_COL_LP_5p_N1__AGAGTGGCATGTCTCC-1	-2.87627	4.11598
003-010_T0_COL_LP_5p_N1__CGATTGAGTGAGCGAT-1	-4.16067	6.97274
003-010_T0_COL_LP_5p_N1__CGATGGCTCCGCGGTA-1	-3.32305	5.32442
003-010_T0_COL_LP_5p_N1__CGCGTTTTCACAATGC-1	-3.58422	7.10706
003-010_T0_COL_LP_5p_N1__TTCCCAGCAATCTGCA-1	-4.53512	6.80123
003-010_T0_COL_LP_5p_N1__ATAAGAGCATGTTGAC-1	-4.34431	7.29453
003-010_T0_COL_LP_5p_N1__CTAAGACAGAACTCGG-1	-3.43325	6.1924
003-010_T0_COL_LP_5p_N1__TTCGGTCAGCTCAACT-1	-0.484357	5.21716
003-010_T0_COL_LP_5p_N1__CTTGGCTTCAGCTTAG-1	-4.36275	7.35912
003-010_T0_COL_LP_5p_N1__AAAGCAAAGTAATCCC-1	2.70616	6.87748
003-010_T0_COL_LP_5p_N1__GATTCAGCATCACAAC-1	-4.24797	7.83091
003-010_T0_COL_LP_5p_N1__CTCGAAACAGCTGCTG-1	-3.75114	6.81019
003-010_T0_COL_LP_5p_N1__GTACTTTAGTCAAGCG-1	-2.70075	4.15792
003-010_T0_COL_LP_5p_N1__GGCAATTGTACCGTTA-1	-4.71896	7.43295
003-010_T0_COL_LP_5p_N1__CAGCTAATCACTTACT-1	-0.868071	8.71086
003-010_T0_COL_LP_5p_N1__CACACTCTCATCTGTT-1	-2.71482	5.02155
003-010_T0_COL_LP_5p_N1__GCGACCAGTTTAGGAA-1	-3.84261	7.19546
003-010_T0_COL_LP_5p_N1__GGGAGATTCATGCAAC-1	-4.55345	8.59798
003-010_T0_COL_LP_5p_N1__ACGGAGAAGCTAGTCT-1	-3.62393	6.5455
003-010_T0_COL_LP_5p_N1__TGAGCCGGTTCTCATT-1	-4.16021	7.39595
003-010_T0_COL_LP_5p_N1__TTAGTTCCAGTTTACG-1	-3.16773	5.52522
003-010_T0_COL_LP_5p_N1__CAGCGACAGTTTAGGA-1	-3.43483	6.45066
003-010_T0_COL_LP_5p_N1__CCCAGTTTCTATGTGG-1	-3.80499	6.80474
003-010_T0_COL_LP_5p_N1__ACACCGGCACCAACCG-1	-3.92606	6.57099
003-010_T0_COL_LP_5p_N1__TATTACCGTGAGCGAT-1	-3.14125	7.12431
003-010_T0_COL_LP_5p_N1__TAGTTGGTCCACTGGG-1	-3.20671	5.07504
003-010_T0_COL_LP_5p_N1__CCTTCCCCAATCAGAA-1	9.24788	2.42533
003-010_T0_COL_LP_5p_N1__CAACTAGTCGTCACGG-1	-4.33484	7.24958
003-010_T0_COL_LP_5p_N1__CAACTAGCAAGCTGTT-1	-3.99174	7.17461
003-010_T0_COL_LP_5p_N1__GTCTCGTGTGTTCTTT-1	-2.60962	4.97218
003-010_T0_COL_LP_5p_N1__GAGTCCGTCATCGATG-1	-2.99947	7.13493
003-010_T0_COL_LP_5p_N1__ATTCTACGTGATGTGG-1	-2.54376	8.00667
003-010_T0_COL_LP_5p_N1__GCATGTATCCACTGGG-1	0.349321	7.35142
003-010_T0_COL_LP_5p_N1__TCCCGATCAGGGTTAG-1	-3.12661	4.58932
003-010_T0_COL_LP_5p_N1__TTATGCTAGCCAGGAT-1	-1.81493	4.06839
003-010_T0_COL_LP_5p_N1__TCTCATAAGGCGACAT-1	-3.84008	8.73618
003-010_T0_COL_LP_5p_N1__AGCAGCCAGGCGCTCT-1	-4.52179	7.22337
003-010_T0_COL_LP_5p_N1__CTGAAGTCAACGATGG-1	-3.23142	5.24582
003-010_T0_COL_LP_5p_N1__TGGCTGGGTATAGTAG-1	-2.98531	10.6122
003-010_T0_COL_LP_5p_N1__CATTATCTCATACGGT-1	-2.15799	4.89732
003-010_T0_COL_LP_5p_N1__CGGACACAGGCTCATT-1	-4.64394	8.38814
003-010_T0_COL_LP_5p_N1__GCAGTTACAGCTGCTG-1	-3.51419	6.7103
003-010_T0_COL_LP_5p_N1__GACTGCGGTATCGCAT-1	-4.182	9.1136
003-010_T0_COL_LP_5p_N1__TGCCCTATCAATCACG-1	-4.143	7.37135
003-010_T0_COL_LP_5p_N1__CGAGAAGAGTTAACGA-1	-4.20821	7.47418
003-010_T0_COL_LP_5p_N1__GCATGCGGTACTTCTT-1	-3.3166	5.22292
003-010_T0_COL_LP_5p_N1__TCATTTGTCATAACCG-1	-0.269994	1.92617
003-010_T0_COL_LP_5p_N1__TCAATCTTCTTACCGC-1	-2.22278	3.56307
003-010_T0_COL_LP_5p_N1__TCCCGATCATTCTCAT-1	-4.45938	7.23107
003-010_T0_COL_LP_5p_N1__TGCTGCTAGGACATTA-1	-2.98119	6.58159
003-010_T0_COL_LP_5p_N1__GCTGCAGCACATGACT-1	-3.35535	5.24933
003-010_T0_COL_LP_5p_N1__TACTTACTCAAACCGT-1	-4.14037	6.89204
003-010_T0_COL_LP_5p_N1__TACTCATAGAGTACAT-1	-2.94522	4.35032
003-010_T0_COL_LP_5p_N1__ATTGGTGCACCGAAAG-1	-3.93567	8.53059
003-010_T0_COL_LP_5p_N1__CAGCCGAAGCTACCTA-1	-3.85825	7.11569
003-010_T0_COL_LP_5p_N1__ATTATCCTCCGTAGTA-1	-4.45437	7.20626
003-010_T0_COL_LP_5p_N1__CAACTAGCAGTCAGCC-1	-2.97223	6.34012
003-010_T0_COL_LP_5p_N1__GATCGCGAGACTCGGA-1	-3.40923	7.44118
003-010_T0_COL_LP_5p_N1__AACTCAGGTTAGTGGG-1	-3.86686	8.67007
003-010_T0_COL_LP_5p_N1__CAACTAGAGCTAGGCA-1	-3.25651	5.2129
003-010_T0_COL_LP_5p_N1__TTGTAGGAGAATGTTG-1	-4.53613	7.14124
003-010_T0_COL_LP_5p_N1__CGCCAAGAGTGGAGAA-1	-4.14752	7.54257
003-010_T0_COL_LP_5p_N1__TCGGTAAGTACCCAAT-1	-3.84461	6.88208
003-010_T0_COL_LP_5p_N1__GATCGCGGTCGGCATC-1	-4.56967	7.84221
003-010_T0_COL_LP_5p_N1__GCTTGAAAGCTGAACG-1	-0.508265	2.12868
003-010_T0_COL_LP_5p_N1__ACGATGTTCTCGTTTA-1	-2.77056	5.32696
003-010_T0_COL_LP_5p_N1__TTGCCGTTCCGCATCT-1	-3.18887	5.33772
003-010_T0_COL_LP_5p_N1__GGGCACTAGCACGCCT-1	-3.76094	7.94464
003-010_T0_COL_LP_5p_N1__CGTCAGGAGGGATCTG-1	-1.77313	5.55696
003-010_T0_COL_LP_5p_N1__CTAACTTAGAGAGCTC-1	-4.68001	7.92552
003-010_T0_COL_LP_5p_N1__CACCACTGTGGAAAGA-1	-2.12629	2.45269
003-010_T0_COL_LP_5p_N1__GCACTCTAGCAGCGTA-1	-4.38149	9.00692
003-010_T0_COL_LP_5p_N1__CCTATTAAGCGATGAC-1	-4.18791	7.75615
003-010_T0_COL_LP_5p_N1__GATCGATGTTTAAGCC-1	-1.87344	2.01762
003-010_T0_COL_LP_5p_N1__CTAAGACGTGTGAATA-1	-3.60201	6.88865
003-010_T0_COL_LP_5p_N1__ACGCCAGCAAGTTGTC-1	-2.45174	6.45603
003-010_T0_COL_LP_5p_N1__GTGGGTCGTTCAGTAC-1	-3.09345	5.24137
003-010_T0_COL_LP_5p_N1__CCTTCCCAGATCCTGT-1	-2.26708	4.49504
003-010_T0_COL_LP_5p_N1__ACGGGTCGTGCCTGTG-1	-3.49731	7.64374
003-010_T0_COL_LP_5p_N1__GCACATAAGAGCTGGT-1	10.5758	4.71075
003-010_T0_COL_LP_5p_N1__GGGCACTTCAGAGGTG-1	10.5842	5.51601
003-010_T0_COL_LP_5p_N1__TACTCGCAGATTACCC-1	-4.55516	7.03307
003-010_T0_COL_LP_5p_N1__TCAGCAAAGATCCCAT-1	-1.05918	6.27578
003-010_T0_COL_LP_5p_N1__GTGCAGCGTGTCCTCT-1	-3.8834	6.48301
003-010_T0_COL_LP_5p_N1__TGGACGCGTCATGCAT-1	-3.01787	5.17384
003-010_T0_COL_LP_5p_N1__CGTCACTTCCCTTGCA-1	-4.09018	7.36291
003-010_T0_COL_LP_5p_N1__TGATTTCTCGTTGCCT-1	-4.17085	7.48956
003-010_T0_COL_LP_5p_N1__ATTACTCTCTGCGTAA-1	-4.2995	8.33516
003-010_T0_COL_LP_5p_N1__GCAGTTATCCGAAGAG-1	-3.62169	7.30841
003-010_T0_COL_LP_5p_N1__CGAGCCAAGTTCGCGC-1	-3.87375	7.26562
003-010_T0_COL_LP_5p_N1__ATGCGATCAACTGGCC-1	-3.92326	6.77702
003-010_T0_COL_LP_5p_N1__GCAAACTCAAACCCAT-1	-3.71915	6.20037
003-010_T0_COL_LP_5p_N1__TGACAACTCTGCGTAA-1	-4.17979	9.36277
003-010_T0_COL_LP_5p_N1__CACCAGGAGCCATCGC-1	1.27683	3.7077
003-010_T0_COL_LP_5p_N1__GCCAAATCACAGACAG-1	-3.71932	7.33309
003-010_T0_COL_LP_5p_N1__GCAAACTGTCCGAAGA-1	-3.18764	6.81155
003-010_T0_COL_LP_5p_N1__TTTGCGCGTCTCTTAT-1	-3.72382	8.16592
003-010_T0_COL_LP_5p_N1__ACGAGGATCTGTTTGT-1	-3.84135	8.30658
003-010_T0_COL_LP_5p_N1__TTCTACAAGATGCCTT-1	-3.9334	9.44847
003-010_T0_COL_LP_5p_N1__GTGCGGTAGAAGGACA-1	-2.5549	4.16948
003-010_T0_COL_LP_5p_N1__ATTATCCAGCAGATCG-1	-2.14684	7.95918
003-010_T0_COL_LP_5p_N1__CAGCTGGGTCCAGTTA-1	-3.72424	9.06201
003-010_T0_COL_LP_5p_N1__CACAGTATCCTAGAAC-1	-2.04987	7.25548
003-010_T0_COL_LP_5p_N1__TGACGGCAGCGCCTTG-1	-3.83718	6.97394
003-010_T0_COL_LP_5p_N1__TCCCGATTCATTTGGG-1	-4.58318	7.27077
003-010_T0_COL_LP_5p_N1__TCAGCAACACGACGAA-1	-2.94714	4.92511
003-010_T0_COL_LP_5p_N1__CTGCTGTGTTAGGGTG-1	1.17217	2.81855
003-010_T0_COL_LP_5p_N1__AGCATACCAACTTGAC-1	0.845483	3.92893
003-010_T0_COL_LP_5p_N1__TCAGCTCGTCTGGAGA-1	-3.61798	7.04334
003-010_T0_COL_LP_5p_N1__AGTCTTTAGCAGCGTA-1	-2.90906	4.34834
003-010_T0_COL_LP_5p_N1__TTTGGTTGTCCTGCTT-1	-1.04009	4.66952
003-010_T0_COL_LP_5p_N1__TCAGCAATCAACGAAA-1	-4.27306	7.12364
003-010_T0_COL_LP_5p_N1__CGGACGTCACAACGTT-1	-1.1737	3.74851
003-010_T0_COL_LP_5p_N1__ATCGAGTCAGGAACGT-1	-4.20601	9.26759
003-010_T0_COL_LP_5p_N1__GCAAACTGTCCTCTTG-1	-4.65042	7.24459
003-010_T0_COL_LP_5p_N1__AAATGCCAGGCGTACA-1	-4.54963	7.57532
003-010_T0_COL_LP_5p_N1__AGGCCGTCAACGCACC-1	-4.18353	7.05259
003-010_T0_COL_LP_5p_N1__ATTGGTGTCGTGGGAA-1	-3.89103	10.3874
003-010_T0_COL_LP_5p_N1__CTCTACGAGCGAAGGG-1	-3.31794	9.04272
003-010_T0_COL_LP_5p_N1__TCAACGACACTTAAGC-1	-4.09805	8.76575
003-010_T0_COL_LP_5p_N1__GACTACATCTCATTCA-1	-4.39094	7.634
003-010_T0_COL_LP_5p_N1__TATTACCAGTTGTCGT-1	-4.74207	7.45254
003-010_T0_COL_LP_5p_N1__GTGCTTCGTAGCCTCG-1	-4.51415	7.85223
003-010_T0_COL_LP_5p_N1__ACTATCTAGCCCTAAT-1	-4.20309	6.92236
003-010_T0_COL_LP_5p_N1__CCACGGATCATCTGCC-1	-3.49555	7.16085
003-010_T0_COL_LP_5p_N1__AGAGTGGGTCGAAAGC-1	-3.83572	7.1792
003-010_T0_COL_LP_5p_N1__GTTCGGGTCTACGAGT-1	-4.53326	7.651
003-010_T0_COL_LP_5p_N1__CGCCAAGGTCACTTCC-1	-1.92402	5.39054
003-010_T0_COL_LP_5p_N1__ACCTTTAGTGAAATCA-1	-3.08828	4.6543
003-010_T0_COL_LP_5p_N1__AGGGAGTCACTTCTGC-1	-3.16082	5.02329
003-010_T0_COL_LP_5p_N1__GTGTTAGCATCACAAC-1	-2.84251	4.81815
003-010_T0_COL_LP_5p_N1__ATGAGGGAGCAGCGTA-1	-4.16785	9.25422
003-010_T0_COL_LP_5p_N1__TGCCAAATCCTTCAAT-1	-3.94681	9.04657
003-010_T0_COL_LP_5p_N1__TTGACTTAGCAGACTG-1	-3.85636	7.19837
003-010_T0_COL_LP_5p_N1__CGAATGTGTTGGTGGA-1	-2.6529	4.1232
003-010_T0_COL_LP_5p_N1__TAAGCGTCATTTGCTT-1	-3.06601	6.79269
003-010_T0_COL_LP_5p_N1__TCTCATATCGAATGGG-1	-4.29376	7.9206
003-010_T0_COL_LP_5p_N1__CTCGAGGTCCCTTGCA-1	-4.13343	7.13616
003-010_T0_COL_LP_5p_N1__CACTCCAAGGCACATG-1	-0.921892	4.28774
003-010_T0_COL_LP_5p_N1__TAGTGGTGTTCCCGAG-1	-2.51686	6.82057
003-010_T0_COL_LP_5p_N1__ATCGAGTTCCGCATCT-1	-4.3073	7.24985
003-010_T0_COL_LP_5p_N1__TACTCATTCAGGCGAA-1	-3.57707	5.59021
003-010_T0_COL_LP_5p_N1__ACAGCTACACCAACCG-1	-4.45507	8.19689
003-010_T0_COL_LP_5p_N1__CTACGTCTCGGTTCGG-1	-1.56088	1.6359
003-010_T0_COL_LP_5p_N1__GAACATCAGGTACTCT-1	-4.23287	8.94798
003-010_T0_COL_LP_5p_N1__AACCATGGTCTACCTC-1	-3.73739	6.59659
003-010_T0_COL_LP_5p_N1__CTGCCTACAGAGTGTG-1	-4.60241	8.04143
003-010_T0_COL_LP_5p_N1__CTTCTCTAGGTCGGAT-1	-1.12938	4.76625
003-010_T0_COL_LP_5p_N1__TGACTTTCAAGAAGAG-1	-4.2525	7.37394
003-010_T0_COL_LP_5p_N1__CTCGAAACACGTCAGC-1	-3.06768	6.73986
003-010_T0_COL_LP_5p_N1__TGCACCTAGATCCCAT-1	-4.14202	7.01451
003-010_T0_COL_LP_5p_N1__GTGCATACAGCATGAG-1	-3.18882	5.37467
003-010_T0_COL_LP_5p_N1__ACGGGCTAGTGTCTCA-1	-4.5029	7.01351
003-010_T0_COL_LP_5p_N1__CCTAGCTGTGAGTATA-1	-2.5637	6.54593
003-010_T0_COL_LP_5p_N1__GACGTGCCATGCTAGT-1	-4.67027	7.86506
003-010_T0_COL_LP_5p_N1__ATCACGACACATCCAA-1	9.58734	3.076
003-010_T0_COL_LP_5p_N1__TACCTTAGTTAAGATG-1	-3.99593	7.98469
003-010_T0_COL_LP_5p_N1__CGTTCTGCAATGTAAG-1	-3.90581	8.82358
003-010_T0_COL_LP_5p_N1__ATCATGGAGCGATGAC-1	-2.79041	4.51474
003-010_T0_COL_LP_5p_N1__GGCGACTCATTATCTC-1	8.16344	1.24401
003-010_T0_COL_LP_5p_N1__CACAGGCGTCTACCTC-1	-2.33164	4.77953
003-010_T0_COL_LP_5p_N1__ACATCAGAGAAGGTGA-1	-4.51031	8.87617
003-010_T0_COL_LP_5p_N1__GTCACGGCATCTCCCA-1	-4.32499	6.70728
003-010_T0_COL_LP_5p_N1__CACAGGCGTCGTCTTC-1	-1.04184	5.97288
003-010_T0_COL_LP_5p_N1__TTGCGTCCACGTCTCT-1	2.37548	3.9945
003-010_T0_COL_LP_5p_N1__TTTGGTTCACGTAAGG-1	-4.31836	8.63208
003-010_T0_COL_LP_5p_N1__TTCTACAAGCAGGCTA-1	-4.12434	6.82917
003-010_T0_COL_LP_5p_N1__ATCATCTCACGGTAAG-1	-3.95633	6.72105
003-010_T0_COL_LP_5p_N1__GTATTCTAGTTGAGTA-1	-4.16389	6.85006
003-010_T0_COL_LP_5p_N1__ATCTGCCCAGTCCTTC-1	-3.29111	5.15611
003-010_T0_COL_LP_5p_N1__CAGGTGCTCGTTTGCC-1	-3.64425	7.73664
003-010_T0_COL_LP_5p_N1__TGGTTCCTCGGCGGTT-1	-2.89424	4.54697
003-010_T0_COL_LP_5p_N1__TACGGGCAGGTGTTAA-1	-3.62075	7.7475
003-010_T0_COL_LP_5p_N1__GTGGGTCTCCACTCCA-1	-4.57113	8.18575
003-010_T0_COL_LP_5p_N1__AAGCCGCTCCAGAGGA-1	-4.70207	7.36809
003-010_T0_COL_LP_5p_N1__GCTCCTAAGCGTGTCC-1	-2.41948	6.79169
003-010_T0_COL_LP_5p_N1__TCGGTAAGTTATCGGT-1	-4.53165	7.61227
003-010_T0_COL_LP_5p_N1__TCTCTAAAGCTTTGGT-1	-4.82148	7.74035
003-010_T0_COL_LP_5p_N1__CAGAGAGTCTTAGAGC-1	-4.43856	8.62221
003-010_T0_COL_LP_5p_N1__TCGAGGCTCAGTTAGC-1	-2.00748	7.99436
003-010_T0_COL_LP_5p_N1__TGACGGCTCTTATCTG-1	-4.26647	7.05771
003-010_T0_COL_LP_5p_N1__GGCTCGACATTTGCCC-1	-0.215936	2.25597
003-010_T0_COL_LP_5p_N1__CTGCTGTAGTACGTTC-1	-4.39529	8.65983
003-010_T0_COL_LP_5p_N1__GTGCAGCCAAGGTGTG-1	-4.18665	8.58665
003-010_T0_COL_LP_5p_N1__TATGCCCCAAACCCAT-1	-2.94068	5.44846
003-010_T0_COL_LP_5p_N1__CGGACGTGTCCATGAT-1	-3.28606	5.6868
003-010_T0_COL_LP_5p_N1__CGTGTAAGTTTAAGCC-1	-4.28962	8.05759
003-010_T0_COL_LP_5p_N1__GCGCGATAGTCTCAAC-1	-3.25779	5.32534
003-010_T0_COL_LP_5p_N1__CGACCTTAGTGAAGAG-1	-2.28327	4.28615
003-010_T0_COL_LP_5p_N1__ACTGAGTAGTTACGGG-1	-4.20522	9.02243
003-010_T0_COL_LP_5p_N1__GCTCTGTTCGAACGGA-1	-4.33912	8.05276
003-010_T0_COL_LP_5p_N1__CTGTGCTAGGATGGAA-1	-2.8447	4.99098
003-010_T0_COL_LP_5p_N1__TGTTCCGTCAGTGTTG-1	-3.35144	5.5276
003-010_T0_COL_LP_5p_N1__TGACTTTCATCTCCCA-1	-4.26048	7.10046
003-010_T0_COL_LP_5p_N1__CTCATTATCAGCGATT-1	-4.38192	7.06638
003-010_T0_COL_LP_5p_N1__CTCGTCATCCTATTCA-1	-3.81303	6.77133
003-010_T0_COL_LP_5p_N1__TGTATTCAGCGTCTAT-1	-2.98711	4.30538
003-010_T0_COL_LP_5p_N1__AAAGATGAGTGTCCCG-1	-4.44666	7.25256
003-010_T0_COL_LP_5p_N1__TGATTTCGTCAGCTAT-1	-2.24911	3.01452
003-010_T0_COL_LP_5p_N1__AGGTCATAGTCGAGTG-1	-4.33884	8.50774
003-010_T0_COL_LP_5p_N1__ATTGGACTCAGAGCTT-1	-4.60874	6.98073
003-010_T0_COL_LP_5p_N1__TACGGTACACAAGCCC-1	-4.6659	7.1499
003-010_T0_COL_LP_5p_N1__CTGATCCTCCCAAGTA-1	-3.85125	6.92089
003-010_T0_COL_LP_5p_N1__CTGTTTACATGTAGTC-1	-4.18381	7.44447
003-010_T0_COL_LP_5p_N1__ACGATGTGTTACGACT-1	-4.33171	8.41831
003-010_T0_COL_LP_5p_N1__GTGTGCGCATCATCCC-1	-3.39613	6.98635
003-010_T0_COL_LP_5p_N1__GTCATTTTCTCGTATT-1	-4.55888	8.7307
003-010_T0_COL_LP_5p_N1__TCGGGACGTGGTGTAG-1	-3.79385	7.31488
003-010_T0_COL_LP_5p_N1__CCAGCGAAGGCTAGAC-1	-3.64692	7.44458
003-010_T0_COL_LP_5p_N1__TCTATTGAGCGATCCC-1	-4.54946	8.03318
003-010_T0_COL_LP_5p_N1__ACACCAAAGTGGGATC-1	-3.57447	8.22828
003-010_T0_COL_LP_5p_N1__CCTTCCCGTGGAAAGA-1	-4.6323	8.25524
003-010_T0_COL_LP_5p_N1__CTTCTCTTCCACGTTC-1	-4.76097	8.00133
003-010_T0_COL_LP_5p_N1__AACTCCCTCTTACCTA-1	-2.68399	6.52609
003-010_T0_COL_LP_5p_N1__GTCACGGTCTTGACGA-1	-4.19362	7.23231
003-010_T0_COL_LP_5p_N1__ATCACGATCGCCCTTA-1	-4.65833	7.06093
003-010_T0_COL_LP_5p_N1__TCACAAGTCGTTACGA-1	-4.67505	7.86493
003-010_T0_COL_LP_5p_N1__TTCTTAGTCTCAAGTG-1	-4.3666	9.02951
003-010_T0_COL_LP_5p_N1__GCTCTGTAGGCCCTTG-1	-3.02957	5.09277
003-010_T0_COL_LP_5p_N1__CTGGTCTGTTCCTCCA-1	-4.33003	6.92516
003-010_T0_COL_LP_5p_N1__ACTGAACAGAGATGAG-1	-4.51774	7.16787
003-010_T0_COL_LP_5p_N1__GTTCTCGAGTCTCAAC-1	-2.93069	4.3557
003-010_T0_COL_LP_5p_N1__CGTAGCGCACCGCTAG-1	-4.60092	7.89685
003-010_T0_COL_LP_5p_N1__TAGAGCTAGCTAGTCT-1	-4.2064	7.27403
003-010_T0_COL_LP_5p_N1__AACCATGAGGATGCGT-1	-4.6203	7.85078
003-010_T0_COL_LP_5p_N1__TGACTAGTCCCTAATT-1	-2.93156	4.3158
003-010_T0_COL_LP_5p_N1__TCATTACCAAGACACG-1	-4.10201	8.48397
003-010_T0_COL_LP_5p_N1__CTGCTGTGTTCCACTC-1	-2.73155	6.38615
003-010_T0_COL_LP_5p_N1__AAGCCGCCACGAAACG-1	-2.01359	2.79269
003-010_T0_COL_LP_5p_N1__GCCAAATCATGGATGG-1	-4.23904	7.667
003-010_T0_COL_LP_5p_N1__CTGCCTAGTTCCATGA-1	-4.49986	7.17056
003-010_T0_COL_LP_5p_N1__TTTATGCGTCACCCAG-1	-3.42686	6.66198
003-010_T0_COL_LP_5p_N1__ACCTTTACAGGACCCT-1	-4.03634	9.21716
003-010_T0_COL_LP_5p_N1__TCTGGAAAGGTCATCT-1	-3.88414	6.78267
003-010_T0_COL_LP_5p_N1__CTCGGAGAGATCCTGT-1	-1.81648	2.76515
003-010_T0_COL_LP_5p_N1__TCTCTAACAATAGCGG-1	-4.63847	8.17084
003-010_T0_COL_LP_5p_N1__GTCGTAAGTCAAAGCG-1	-4.31759	7.95812
003-010_T0_COL_LP_5p_N1__GAGGTGACACCATCCT-1	-4.48655	6.92931
003-010_T0_COL_LP_5p_N1__TTGGCAAAGATCGATA-1	-4.47349	7.05038
003-010_T0_COL_LP_5p_N1__ACACCGGAGATAGGAG-1	-4.44339	7.10046
003-010_T0_COL_LP_5p_N1__CCTACCAGTTTGTTTC-1	-4.65208	8.09058
003-010_T0_COL_LP_5p_N1__TAAGAGATCCGCTGTT-1	-3.07545	5.53618
003-010_T0_COL_LP_5p_N1__GGGTCTGCATCATCCC-1	-2.52382	8.96566
003-010_T0_COL_LP_5p_N1__TAGCCGGGTGCGATAG-1	8.25632	1.64717
003-010_T0_COL_LP_5p_N1__TGACGGCTCTTAACCT-1	-4.11939	7.77913
003-010_T0_COL_LP_5p_N1__ACCTTTATCTTCGGTC-1	-4.27282	8.13586
003-010_T0_COL_LP_5p_N1__CTCTACGCATATGGTC-1	-4.57577	8.20164
003-010_T0_COL_LP_5p_N1__ACAGCTAAGGGTGTGT-1	-4.0904	6.92265
003-010_T0_COL_LP_5p_N1__TTTGGTTCACCACGTG-1	-2.82313	5.18038
003-010_T0_COL_LP_5p_N1__ACTGAGTGTGCCTGCA-1	-2.67305	5.02526
003-010_T0_COL_LP_5p_N1__TACTCATTCCGTCATC-1	-4.44664	7.3444
003-010_T0_COL_LP_5p_N1__CAGTAACAGGACACCA-1	-0.350027	3.58798
003-010_T0_COL_LP_5p_N1__GAAGCAGCAATTCCTT-1	-2.92093	4.66922
003-010_T0_COL_LP_5p_N1__GCGCGATCACCAGGCT-1	-3.07705	6.86488
003-010_T0_COL_LP_5p_N1__GTGTGCGAGTGCCAGA-1	-3.36179	6.49774
003-010_T0_COL_LP_5p_N1__CACACCTTCGATAGAA-1	-4.12317	7.58544
003-010_T0_COL_LP_5p_N1__TACCTATTCCAAACTG-1	-1.79347	1.95796
003-010_T0_COL_LP_5p_N1__GCAAACTGTGTTTGTG-1	-3.00809	6.96467
003-010_T0_COL_LP_5p_N1__CCGGGATGTTCCCTTG-1	-3.29042	6.93564
003-010_T0_COL_LP_5p_N1__GTCACGGCACAGGCCT-1	-3.90573	6.06078
003-010_T0_COL_LP_5p_N1__ATCATGGGTCAGCTAT-1	-3.05449	4.99409
003-010_T0_COL_LP_5p_N1__CCTCTGATCGTTTAGG-1	-3.45453	8.99811
003-010_T0_COL_LP_5p_N1__TATCTCATCGTCTGAA-1	-4.66537	8.37337
003-010_T0_COL_LP_5p_N1__CAAGAAATCAGTGTTG-1	-4.05866	6.60808
003-010_T0_COL_LP_5p_N1__AGATTGCAGGTACTCT-1	-1.98396	2.77604
003-010_T0_COL_LP_5p_N1__GCATACAAGTGCGTGA-1	-3.7152	6.88965
003-010_T0_COL_LP_5p_N1__CATCAGACAGGCTCAC-1	-2.54731	4.78833
003-010_T0_COL_LP_5p_N1__CAACTAGAGCATCATC-1	-4.37077	7.28228
003-010_T0_COL_LP_5p_N1__GGGATGAGTACAGTTC-1	1.58829	7.62997
003-010_T0_COL_LP_5p_N1__TACGGTATCCAATGGT-1	1.23701	7.71212
003-010_T0_COL_LP_5p_N1__ATCACGATCATGTAGC-1	-4.04752	7.25826
003-010_T0_COL_LP_5p_N1__TGTTCCGAGACGACGT-1	-3.46328	6.82131
003-010_T0_COL_LP_5p_N1__TGCCCTATCACCTCGT-1	-4.17922	7.4277
003-010_T0_COL_LP_5p_N1__CAAGAAATCCTACAGA-1	-4.62257	7.63524
003-010_T0_COL_LP_5p_N1__AGCTTGAGTCATGCAT-1	-3.12604	6.53596
003-010_T0_COL_LP_5p_N1__TCGTACCGTCATGCAT-1	-4.29117	7.14341
003-010_T0_COL_LP_5p_N1__CGTGTAACATAGAAAC-1	-4.45143	6.98536
003-010_T0_COL_LP_5p_N1__GATGAGGCACTACAGT-1	1.57948	3.79278
003-010_T0_COL_LP_5p_N1__AACGTTGGTACCGTTA-1	-4.66782	7.25813
003-010_T0_COL_LP_5p_N1__AGTGAGGTCATTATCC-1	-3.58642	10.292
003-010_T0_COL_LP_5p_N1__CTTAGGAGTCGCTTTC-1	7.90743	0.997493
003-010_T0_COL_LP_5p_N1__TCTGAGATCCCTTGCA-1	-4.36798	7.51107
003-010_T0_COL_LP_5p_N1__GAAGCAGAGAGAGCTC-1	-4.57493	7.36739
003-010_T0_COL_LP_5p_N1__TCGTAGATCAGCACAT-1	-4.24998	8.79072
003-010_T0_COL_LP_5p_N1__TGTGTTTCACCGCTAG-1	-4.74639	7.20983
003-010_T0_COL_LP_5p_N1__CATCAAGCACCTTGTC-1	-4.27601	7.01442
003-010_T0_COL_LP_5p_N1__CATTATCTCACTTACT-1	-3.00238	6.32126
003-010_T0_COL_LP_5p_N1__AACCGCGGTACTTAGC-1	-4.27741	6.81237
003-010_T0_COL_LP_5p_N1__GTCTCGTCATGCCTTC-1	-4.15442	7.63423
003-010_T0_COL_LP_5p_N1__CTGAAACCACACAGAG-1	-4.64621	7.30668
003-010_T0_COL_LP_5p_N1__TTGCCGTAGAGTCTGG-1	-3.55357	7.96178
003-010_T0_COL_LP_5p_N1__TTCGAAGTCTATCCTA-1	-3.22782	4.6194
003-010_T0_COL_LP_5p_N1__ACATGGTTCGCCGTGA-1	-3.93201	7.67136
003-010_T0_COL_LP_5p_N1__ATTGGACGTGGTGTAG-1	-4.53864	7.168
003-010_T0_COL_LP_5p_N1__GGATGTTTCGCTGATA-1	9.66847	3.18738
003-010_T0_COL_LP_5p_N1__ACGGGCTCATTAGCCA-1	-4.22366	9.49786
003-010_T0_COL_LP_5p_N1__ATAGACCAGTTACCCA-1	-4.86973	7.39668
003-010_T0_COL_LP_5p_N1__TCTCTAATCGCCCTTA-1	-3.3374	5.61382
003-010_T0_COL_LP_5p_N1__CTGCGGAGTTGGAGGT-1	-4.50876	7.10543
003-010_T0_COL_LP_5p_N1__ACGATGTCAAGCGAGT-1	-4.54222	7.39085
003-010_T0_COL_LP_5p_N1__AGTCTTTCACGCCAGT-1	-3.94782	6.96002
003-010_T0_COL_LP_5p_N1__CTCATTATCAAGAAGT-1	-4.39216	7.46149
003-010_T0_COL_LP_5p_N1__TTAGGACGTTATCACG-1	-4.02589	7.42984
003-010_T0_COL_LP_5p_N1__TCCACACGTTCCACAA-1	-4.24442	8.67174
003-010_T0_COL_LP_5p_N1__CGTCAGGCACGGTTTA-1	-4.04103	9.15066
003-010_T0_COL_LP_5p_N1__CTGTGCTAGCAATCTC-1	-3.8326	6.88976
003-010_T0_COL_LP_5p_N1__ACTTTCATCGAGAGCA-1	-4.69125	7.6558
003-010_T0_COL_LP_5p_N1__GTTCTCGAGCCCGAAA-1	-4.51262	7.91897
003-010_T0_COL_LP_5p_N1__GTTTCTATCTGCTGTC-1	-4.16231	7.63199
003-010_T0_COL_LP_5p_N1__AGAGCTTGTCAAACTC-1	-4.18745	7.61496
003-010_T0_COL_LP_5p_N1__ATTATCCAGCACCGCT-1	-4.13259	9.17098
003-010_T0_COL_LP_5p_N1__GTACTCCGTTTAGGAA-1	-3.10596	5.42393
003-010_T0_COL_LP_5p_N1__GAATGAATCCCTAATT-1	-4.46066	7.20255
003-010_T0_COL_LP_5p_N1__TAGTGGTGTCGCCATG-1	-2.69245	5.57681
003-010_T0_COL_LP_5p_N1__TGACTTTCATTTGCTT-1	-4.45154	7.08172
003-010_T0_COL_LP_5p_N1__GAAATGACAGCCAGAA-1	7.62878	2.64857
003-010_T0_COL_LP_5p_N1__TTCGAAGCAAACCCAT-1	-2.15595	2.91767
003-010_T0_COL_LP_5p_N1__AAGTCTGTCACCTCGT-1	-4.77762	7.50154
003-010_T0_COL_LP_5p_N1__GATCGATGTGTGGTTT-1	-3.44277	6.03275
003-010_T0_COL_LP_5p_N1__ACACCGGTCTTTACAC-1	8.07616	2.11513
003-010_T0_COL_LP_5p_N1__GTTCTCGGTGAGGGTT-1	-3.12995	5.41495
003-010_T0_COL_LP_5p_N1__TTTGGTTTCCTGCTTG-1	-4.28978	8.77556
003-010_T0_COL_LP_5p_N1__GATGAAATCTCGAGTA-1	-4.42531	7.53265
003-010_T0_COL_LP_5p_N1__CTACATTGTATTCGTG-1	-4.73613	7.40134
003-010_T0_COL_LP_5p_N1__CGGACTGGTTCCATGA-1	-4.45786	8.09693
003-010_T0_COL_LP_5p_N1__CTCGAGGCATATGGTC-1	-4.09028	8.69179
003-010_T0_COL_LP_5p_N1__AAGACCTAGCCCTAAT-1	-4.65139	7.64114
003-010_T0_COL_LP_5p_N1__CCGTACTTCGCGCCAA-1	10.3492	5.54266
003-010_T0_COL_LP_5p_N1__GTGTGCGAGTTTGCGT-1	-3.65049	6.24106
003-010_T0_COL_LP_5p_N1__AACGTTGTCCCTAATT-1	-4.25893	7.55664
003-010_T0_COL_LP_5p_N1__CATTATCAGTACGCCC-1	-4.46885	7.07583
003-010_T0_COL_LP_5p_N1__ATGTGTGGTTGTTTGG-1	-0.448148	3.55222
003-010_T0_COL_LP_5p_N1__CTCATTAAGTTTGCGT-1	-3.20127	5.28108
003-010_T0_COL_LP_5p_N1__ACGGGTCAGAAGGTTT-1	-0.853369	5.58149
003-010_T0_COL_LP_5p_N1__AGTAGTCGTTGACGTT-1	-4.49078	7.111
003-010_T0_COL_LP_5p_N1__ATCATGGAGAGTACAT-1	-4.37615	7.62854
003-010_T0_COL_LP_5p_N1__ACGGGTCCAAAGGCGT-1	-4.57879	7.56852
003-010_T0_COL_LP_5p_N1__TGACAACGTGTTCTTT-1	-2.32348	5.11952
003-010_T0_COL_LP_5p_N1__CAGTAACTCGTGGACC-1	-2.05153	4.46661
003-010_T0_COL_LP_5p_N1__GACCAATGTCTAAAGA-1	-4.17898	8.50594
003-010_T0_COL_LP_5p_N1__TTTATGCGTGTAATGA-1	-3.1799	4.6274
003-010_T0_COL_LP_5p_N1__TGAGCCGAGAACTGTA-1	-3.02656	4.58291
003-010_T0_COL_LP_5p_N1__TTCTTAGGTCAGGACA-1	-4.63884	7.4346
003-010_T0_COL_LP_5p_N1__ACACCCTTCGCAAGCC-1	-4.39155	7.1225
003-010_T0_COL_LP_5p_N1__ACGTCAACAGCTCCGA-1	-2.03214	8.20022
003-010_T0_COL_LP_5p_N1__CGGAGCTCATTATCTC-1	-4.62272	7.52317
003-010_T0_COL_LP_5p_N1__ATCTACTCACAGGAGT-1	-2.67312	4.13645
003-010_T0_COL_LP_5p_N1__TGAGGGATCGACGGAA-1	-4.34184	9.10345
003-010_T0_COL_LP_5p_N1__ATAACGCGTTACTGAC-1	-4.55799	6.99756
003-010_T0_COL_LP_5p_N1__ATTGGACGTAAACACA-1	-4.28916	9.37792
003-010_T0_COL_LP_5p_N1__TTTGGTTGTGTAAGTA-1	-3.89615	7.36861
003-010_T0_COL_LP_5p_N1__CATGACATCTTGCATT-1	-4.48265	7.44622
003-010_T0_COL_LP_5p_N1__CGAGCCAAGTGCGATG-1	-2.40675	6.43758
003-010_T0_COL_LP_5p_N1__GCTCTGTAGTACGCCC-1	-4.24292	7.83432
003-010_T0_COL_LP_5p_N1__TTCTTAGAGCGCTTAT-1	-3.88688	7.71388
003-010_T0_COL_LP_5p_N1__GTCAAGTGTCGCGGTT-1	-4.02063	6.76831
003-010_T0_COL_LP_5p_N1__ATGCGATGTAAGTGTA-1	-3.34595	6.77954
003-010_T0_COL_LP_5p_N1__GATCTAGAGGGCACTA-1	-3.97869	7.54726
003-010_T0_COL_LP_5p_N1__TGTTCCGCATGCCACG-1	-4.32024	9.26707
003-010_T0_COL_LP_5p_N1__AACTCAGGTCAAGCGA-1	-4.47677	7.99296
003-010_T0_COL_LP_5p_N1__CACCAGGCAGTCGTGC-1	-1.06352	6.2925
003-010_T0_COL_LP_5p_N1__TTAACTCCATTCACTT-1	-4.64339	7.30253
003-010_T0_COL_LP_5p_N1__CTCTACGCACGGCGTT-1	-3.82517	7.34651
003-010_T0_COL_LP_5p_N1__ACAGCTAAGGATGCGT-1	-3.8616	7.18896
003-010_T0_COL_LP_5p_N1__CATATGGGTAAGGGCT-1	2.13948	7.84894
003-010_T0_COL_LP_5p_N1__CTTGGCTCAACGATGG-1	-4.41072	8.45023
003-010_T0_COL_LP_5p_N1__GCTCTGTTCAGAGCTT-1	-3.91844	7.14432
003-010_T0_COL_LP_5p_N1__ACGCAGCTCACTTATC-1	-3.1157	4.50012
003-010_T0_COL_LP_5p_N1__TATCTCACATGAGCGA-1	-3.50268	6.68906
003-010_T0_COL_LP_5p_N1__CTCGAAAGTCATTAGC-1	-2.80545	5.78909
003-010_T0_COL_LP_5p_N1__TCAATCTTCATGCATG-1	-2.94856	4.92505
003-010_T0_COL_LP_5p_N1__CAGTAACAGCGTTCCG-1	-4.42092	8.0041
003-010_T0_COL_LP_5p_N1__TACCTATAGTCGATAA-1	-4.28849	7.87686
003-010_T0_COL_LP_5p_N1__CGAGAAGGTCAAAGAT-1	1.57958	5.46341
003-010_T0_COL_LP_5p_N1__AGGTCATCATATACGC-1	-4.18453	7.39199
003-010_T0_COL_LP_5p_N1__GATGAAAAGAATTGTG-1	-2.33179	2.84663
003-010_T0_COL_LP_5p_N1__TATTACCAGATGTGTA-1	-4.34931	7.62836
003-010_T0_COL_LP_5p_N1__TTTGTCAAGTACGATA-1	-4.62171	7.40355
003-010_T0_COL_LP_5p_N1__GCGCGATGTTCGGGCT-1	-4.30703	8.16301
003-010_T0_COL_LP_5p_N1__ATCATGGGTTCATGGT-1	-4.72403	7.5122
003-010_T0_COL_LP_5p_N1__ATTATCCAGATCCCAT-1	-4.72519	8.36197
003-010_T0_COL_LP_5p_N1__CAGTCCTAGATTACCC-1	-2.778	5.12069
003-010_T0_COL_LP_5p_N1__GGATGTTTCCTGCTTG-1	-3.54993	6.06239
003-010_T0_COL_LP_5p_N1__TTGAACGCACTTAAGC-1	-4.41613	7.11414
003-010_T0_COL_LP_5p_N1__CAGTAACGTTTGTTGG-1	-3.58042	5.97415
003-010_T0_COL_LP_5p_N1__CGTGTCTCACCCATGG-1	-3.47823	5.39559
003-010_T0_COL_LP_5p_N1__TCGCGTTTCACAAACC-1	-4.11311	7.14549
003-010_T0_COL_LP_5p_N1__CTTACCGTCGATAGAA-1	-4.51989	7.52869
003-010_T0_COL_LP_5p_N1__AGCGGTCGTCATATGC-1	-2.8931	6.0777
003-010_T0_COL_LP_5p_N1__GATGAAAAGGAATTAC-1	-4.37881	8.05857
003-010_T0_COL_LP_5p_N1__TCTCATATCAACCAAC-1	-4.39933	8.0896
003-010_T0_COL_LP_5p_N1__ACGCAGCAGAGTAAGG-1	-4.31906	9.233
003-010_T0_COL_LP_5p_N1__CAAGAAATCTCGCATC-1	-3.21634	4.99921
003-010_T0_COL_LP_5p_N1__CTCGTACGTTCTGTTT-1	-4.48364	8.31262
003-010_T0_COL_LP_5p_N1__AACACGTTCCATGAGT-1	-2.74654	4.25566
003-010_T0_COL_LP_5p_N1__TCTATTGTCTTCATGT-1	-3.06683	5.60847
003-010_T0_COL_LP_5p_N1__TCAGGTAAGGTGTGGT-1	-4.71344	7.33819
003-010_T0_COL_LP_5p_N1__TGCGGGTGTCAGAATA-1	-2.08229	2.48949
003-010_T0_COL_LP_5p_N1__CGTGTCTTCCCATTTA-1	-3.80554	6.14286
003-010_T0_COL_LP_5p_N1__GTCAAGTAGCTAGTCT-1	-4.69365	8.16706
003-010_T0_COL_LP_5p_N1__GACGTGCGTTGTGGCC-1	-3.90933	7.07971
003-010_T0_COL_LP_5p_N1__CTCAGAAAGTCGCCGT-1	-3.43263	10.2514
003-010_T0_COL_LP_5p_N1__CTCACACGTTGTGGAG-1	0.126025	6.06516
003-010_T0_COL_LP_5p_N1__TACCTTAGTGGGTATG-1	-4.39677	9.13526
003-010_T0_COL_LP_5p_N1__GCTGGGTCATTAGGCT-1	-3.07204	10.8006
003-010_T0_COL_LP_5p_N1__GTACTTTGTAAGTGGC-1	-3.05919	8.67938
003-010_T0_COL_LP_5p_N1__CTTCTCTAGCTGAACG-1	-3.13666	4.64334
003-010_T0_COL_LP_5p_N1__GACGCGTTCTAAGCCA-1	-3.03952	5.56926
003-010_T0_COL_LP_5p_N1__AAACGGGGTAAACCTC-1	-4.43325	7.44002
003-010_T0_COL_LP_5p_N1__GTATCTTGTTCCCTTG-1	-4.75115	7.40837
003-010_T0_COL_LP_5p_N1__CAGAGAGGTCCGTCAG-1	-3.62183	9.58919
003-010_T0_COL_LP_5p_N1__CTGAAACGTCGGGTCT-1	-3.5184	7.19281
003-010_T0_COL_LP_5p_N1__CCCAGTTGTGACAAAT-1	2.88418	3.87267
003-010_T0_COL_LP_5p_N1__CTGTGCTTCACGCATA-1	7.43137	2.21208
003-010_T0_COL_LP_5p_N1__CATGACAGTACCAGTT-1	-4.85746	7.56397
003-010_T0_COL_LP_5p_N1__GCCAAATGTAGATTAG-1	-4.08081	9.75725
003-010_T0_COL_LP_5p_N1__GTCATTTTCTTCTGGC-1	7.30917	2.1217
003-010_T0_COL_LP_5p_N1__TATGCCCCACACTGCG-1	-4.31932	8.69561
003-010_T0_COL_LP_5p_N1__ATCCACCAGGGTGTGT-1	-4.6834	7.27144
003-010_T0_COL_LP_5p_N1__ACGCAGCTCTGTTTGT-1	-3.7077	5.8504
003-010_T0_COL_LP_5p_N1__TAAACCGAGCTTCGCG-1	-4.2418	7.33085
003-010_T0_COL_LP_5p_N1__TCACAAGGTTGAGGTG-1	-4.5386	8.00066
003-010_T0_COL_LP_5p_N1__GGAATAATCTCCTATA-1	-4.41263	8.02516
003-010_T0_COL_LP_5p_N1__CCTTCCCTCACAACGT-1	-4.06886	6.65668
003-010_T0_COL_LP_5p_N1__TTCGGTCTCTTGTCAT-1	-3.34589	5.35277
003-010_T0_COL_LP_5p_N1__TTCTCCTGTCTTGATG-1	-4.298	7.5172
003-010_T0_COL_LP_5p_N1__AGGTCATCAAGCGAGT-1	-4.43876	8.12958
003-010_T0_COL_LP_5p_N1__CCTTCGATCATCTGCC-1	-4.08209	8.91412
003-010_T0_COL_LP_5p_N1__CATCAAGAGTACTTGC-1	-4.38591	7.37682
003-010_T0_COL_LP_5p_N1__GTAACGTCAGCAGTTT-1	-3.33291	5.29784
003-010_T0_COL_LP_5p_N1__GCGCGATGTCCAGTAT-1	-2.82506	4.99152
003-010_T0_COL_LP_5p_N1__CAGCCGATCCCAAGAT-1	-1.63493	1.68677
003-010_T0_COL_LP_5p_N1__TTGAACGTCAAACAAG-1	-3.47679	6.08593
003-010_T0_COL_LP_5p_N1__GAAACTCTCAACCATG-1	-2.21395	2.69388
003-010_T0_COL_LP_5p_N1__GGGACCTCAATCGGTT-1	-3.51735	8.98778
003-010_T0_COL_LP_5p_N1__ACCCACTTCAGCGACC-1	-4.17765	9.04913
003-010_T0_COL_LP_5p_N1__ATGAGGGTCGCCAAAT-1	-4.32861	8.17153
003-010_T0_COL_LP_5p_N1__CACACCTAGATCCCGC-1	-2.88839	4.53141
003-010_T0_COL_LP_5p_N1__CCTTCGACACGGCTAC-1	-4.12465	7.34441
003-010_T0_COL_LP_5p_N1__GAAATGAGTTCCATGA-1	8.00576	2.31805
003-010_T0_COL_LP_5p_N1__CACACAATCTTTACAC-1	-3.37635	9.96994
003-010_T0_COL_LP_5p_N1__TATGCCCAGAACAATC-1	-3.76883	8.51124
003-010_T0_COL_LP_5p_N1__AAACGGGTCTCTGTCG-1	-4.13018	7.65339
003-010_T0_COL_LP_5p_N1__ACACTGAGTCAATACC-1	-4.08583	9.39709
003-010_T0_COL_LP_5p_N1__CGTCACTCATCACGTA-1	-4.36509	7.72937
003-010_T0_COL_LP_5p_N1__TTTGGTTCATTTGCCC-1	-2.4718	3.93919
003-010_T0_COL_LP_5p_N1__GGCTGGTTCTCACATT-1	0.801215	2.89919
003-010_T0_COL_LP_5p_N1__TACCTATGTAAGTAGT-1	-2.72064	5.38401
003-010_T0_COL_LP_5p_N1__CGTAGGCGTTCGTCTC-1	-2.65496	4.37831
003-010_T0_COL_LP_5p_N1__CGCTTCAAGGTAGCTG-1	-3.19886	8.00461
003-010_T0_COL_LP_5p_N1__TCCCGATTCAGTCCCT-1	-4.23848	7.76582
003-010_T0_COL_LP_5p_N1__CCACGGAAGTTGTCGT-1	-3.13263	8.61101
003-010_T0_COL_LP_5p_N1__TTTGTCAGTCAGGACA-1	-4.12878	9.37302
003-010_T0_COL_LP_5p_N1__CACAGTAAGCGATCCC-1	-4.34981	7.58862
003-010_T0_COL_LP_5p_N1__GATCGCGTCATGTCTT-1	8.51129	2.56635
003-010_T0_COL_LP_5p_N1__AAAGTAGTCTGTCCGT-1	-3.73758	5.67142
003-010_T0_COL_LP_5p_N1__TACCTTAAGTCCTCCT-1	-2.85033	4.92764
003-010_T0_COL_LP_5p_N1__AAACGGGAGTGTACCT-1	-3.96803	7.00933
003-010_T0_COL_LP_5p_N1__TCGGGACGTCGACTGC-1	-3.58035	6.28951
003-010_T0_COL_LP_5p_N1__TTTGTCACATGCAATC-1	-3.88507	9.17283
003-010_T0_COL_LP_5p_N1__TACGGGCTCTGGTGTA-1	2.58021	7.54366
003-010_T0_COL_LP_5p_N1__CAAGAAACAGTCAGAG-1	-4.4652	7.03408
003-010_T0_COL_LP_5p_N1__AGGCCGTAGACTGGGT-1	-3.56749	9.76388
003-010_T0_COL_LP_5p_N1__ACGGAGATCGTCACGG-1	-4.32463	7.17314
003-010_T0_COL_LP_5p_N1__CTACACCGTTCGTGAT-1	-4.23646	7.29995
003-010_T0_COL_LP_5p_N1__CACACTCGTCTTTCAT-1	-4.18923	8.94433
003-010_T0_COL_LP_5p_N1__TTGCGTCTCCATGAGT-1	-4.23418	8.88987
003-010_T0_COL_LP_5p_N1__GAGGTGACAGCTGTTA-1	-4.51358	9.08946
003-010_T0_COL_LP_5p_N1__TTGGAACGTACCTACA-1	-2.87732	5.51273
003-010_T0_COL_LP_5p_N1__GCCAAATAGCTAACTC-1	-4.41228	8.5509
003-010_T0_COL_LP_5p_N1__AACGTTGTCTCAAGTG-1	0.646925	3.16796
003-010_T0_COL_LP_5p_N1__ACGCCGATCCCAAGTA-1	0.905689	7.9321
003-010_T0_COL_LP_5p_N1__ATTGGTGTCAGGCAAG-1	-3.39021	10.3299
003-010_T0_COL_LP_5p_N1__CGATGGCTCATTATCC-1	-4.60562	8.15255
003-010_T0_COL_LP_5p_N1__ACGGAGAGTCTCTTAT-1	-2.18615	2.63605
003-010_T0_COL_LP_5p_N1__CATATTCTCACAATGC-1	-3.55586	6.10942
003-010_T0_COL_LP_5p_N1__CTCTGGTTCGACAGCC-1	-3.01248	5.13665
003-010_T0_COL_LP_5p_N1__GACCTGGAGTTCGCAT-1	-3.96608	8.96465
003-010_T0_COL_LP_5p_N1__TGTGGTAGTCCGTCAG-1	-4.68209	7.17074
003-010_T0_COL_LP_5p_N1__GGCGACTCATGCTAGT-1	-4.35744	7.68327
003-010_T0_COL_LP_5p_N1__ACTGATGTCGCCCTTA-1	-4.61083	7.23376
003-010_T0_COL_LP_5p_N1__CTTACCGTCCTAGTGA-1	0.162895	2.84121
003-010_T0_COL_LP_5p_N1__CCGGTAGGTGCAACGA-1	-4.084	8.76346
003-010_T0_COL_LP_5p_N1__TATTACCTCAGAGCTT-1	-4.38798	9.43715
003-010_T0_COL_LP_5p_N1__GACTACATCACTTATC-1	-4.19631	9.37146
003-010_T0_COL_LP_5p_N1__CAGTCCTAGTACGATA-1	-3.44629	6.87634
003-010_T0_COL_LP_5p_N1__TAGCCGGGTTTGTGTG-1	-3.33848	5.434
003-010_T0_COL_LP_5p_N1__ATTCTACTCACCAGGC-1	8.25592	1.80216
003-010_T0_COL_LP_5p_N1__CGTCACTTCCGGCACA-1	-3.53799	7.42612
003-010_T0_COL_LP_5p_N1__ACGATGTGTCGACTGC-1	-4.37411	7.48382
003-010_T0_COL_LP_5p_N1__GACGCGTTCGCTAGCG-1	-2.00356	5.55858
003-010_T0_COL_LP_5p_N1__AAAGATGTCTCAACTT-1	-4.62316	7.35006
003-010_T0_COL_LP_5p_N1__GTCGGGTGTCTAGTGT-1	-4.42938	7.67588
003-010_T0_COL_LP_5p_N1__CTGAAACAGCGCCTCA-1	-3.87738	5.98678
003-010_T0_COL_LP_5p_N1__CTCGGGAAGCATGGCA-1	-3.36691	5.01645
003-010_T0_COL_LP_5p_N1__TAGCCGGAGTGTGAAT-1	-4.3055	7.37277
003-010_T0_COL_LP_5p_N1__CTTTGCGAGGTGTGGT-1	-3.09218	5.36311
003-010_T0_COL_LP_5p_N1__CGGAGCTAGTGGACGT-1	-2.76761	4.84342
003-010_T0_COL_LP_5p_N1__GCGCCAACAGGCTCAC-1	-4.24951	7.61924
003-010_T0_COL_LP_5p_N1__CGGACTGGTACAAGTA-1	-3.20242	6.85869
003-010_T0_COL_LP_5p_N1__CTACGTCAGCAGCCTC-1	-3.08831	4.47495
003-010_T0_COL_LP_5p_N1__CTCGTACTCTCGTATT-1	-4.38843	6.92432
003-010_T0_COL_LP_5p_N1__CACTCCATCTATCCCG-1	-3.03268	5.1139
003-010_T0_COL_LP_5p_N1__TTTGTCATCACTCCTG-1	-4.3059	7.16286
003-010_T0_COL_LP_5p_N1__CCCAGTTAGCACCGTC-1	-4.44781	7.84161
003-010_T0_COL_LP_5p_N1__GTGCTTCGTTGCTCCT-1	-3.34057	5.6756
003-010_T0_COL_LP_5p_N1__TCATTTGTCCAGAGGA-1	-4.58445	8.19055
003-010_T0_COL_LP_5p_N1__GTAGTCAAGTCTCGGC-1	-3.97785	7.60114
003-010_T0_COL_LP_5p_N1__TTTGCGCAGGACGAAA-1	-4.4091	9.0438
003-010_T0_COL_LP_5p_N1__TTGGAACAGCGACGTA-1	-4.5283	7.3258
003-010_T0_COL_LP_5p_N1__GATCGCGGTCTCTCTG-1	-4.01876	7.42184
003-010_T0_COL_LP_5p_N1__GGCTCGAGTCTTGTCC-1	-2.15156	5.86382
003-010_T0_COL_LP_5p_N1__CCGTTCACATCGACGC-1	-4.61111	7.60247
003-010_T0_COL_LP_5p_N1__CCGGTAGGTACACCGC-1	7.63955	1.04068
003-010_T0_COL_LP_5p_N1__CTGGTCTGTATCACCA-1	-3.18721	5.32361
003-010_T0_COL_LP_5p_N1__TACTCATAGGTGCTTT-1	-1.70147	1.97373
003-010_T0_COL_LP_5p_N1__CCATGTCAGCGAAGGG-1	-4.2191	7.31812
003-010_T0_COL_LP_5p_N1__CTGTGCTGTTTCGCTC-1	-4.44832	7.30164
003-010_T0_COL_LP_5p_N1__CTCGGGAAGCTTCGCG-1	-2.32343	4.85897
003-010_T0_COL_LP_5p_N1__CTCCTAGTCGTGACAT-1	-2.1704	5.06911
003-010_T0_COL_LP_5p_N1__CCATTCGTCCCACTTG-1	-1.07773	2.12335
003-010_T0_COL_LP_5p_N1__TAAGCGTGTGCCTGCA-1	-2.25558	7.96579
003-010_T0_COL_LP_5p_N1__GAGTCCGAGGACCACA-1	-2.14585	2.8884
003-010_T0_COL_LP_5p_N1__TGGCCAGTCCTAGAAC-1	-3.03532	9.23569
003-010_T0_COL_LP_5p_N1__CGTAGGCTCCAAACAC-1	-4.56005	8.87521
003-010_T0_COL_LP_5p_N1__TGCCCATCACCGATAT-1	-3.37603	5.11494
003-010_T0_COL_LP_5p_N1__TGGCTGGTCGGACAAG-1	-4.45501	7.11513
003-010_T0_COL_LP_5p_N1__GGAATAAAGGTGCTAG-1	-2.20478	3.44949
003-010_T0_COL_LP_5p_N1__TAGCCGGCATGGTAGG-1	-4.59006	8.27986
003-010_T0_COL_LP_5p_N1__TCTCATAGTCCGAAGA-1	-4.28961	6.84868
003-010_T0_COL_LP_5p_N1__GTAGGCCGTACACCGC-1	-4.47841	7.50573
003-010_T0_COL_LP_5p_N1__CATATTCAGTGTTTGC-1	-4.38153	7.0715
003-010_T0_COL_LP_5p_N1__ACATGGTTCTCTTATG-1	-4.13816	7.47371
003-010_T0_COL_LP_5p_N1__CCGTTCATCCGTTGCT-1	-3.93726	7.09956
003-010_T0_COL_LP_5p_N1__CTTGGCTGTTACCGAT-1	-4.09928	9.65248
003-010_T0_COL_LP_5p_N1__ACGCAGCTCTGAGGGA-1	-4.11311	8.89753
003-010_T0_COL_LP_5p_N1__ACTGTCCCAGTCAGAG-1	-4.36076	7.03406
003-010_T0_COL_LP_5p_N1__TAGCCGGAGCGTCAAG-1	-4.63648	7.32185
003-010_T0_COL_LP_5p_N1__ATCATCTAGTGATCGG-1	-3.58647	6.8241
003-010_T0_COL_LP_5p_N1__AGTGTCAAGCGTTCCG-1	-3.14315	5.56976
003-010_T0_COL_LP_5p_N1__AGATTGCAGTGTCCCG-1	-4.75526	8.0306
003-010_T0_COL_LP_5p_N1__CAAGAAACACTCTGTC-1	-4.35599	7.37831
003-010_T0_COL_LP_5p_N1__TATCTCAAGTGTGGCA-1	-4.2478	9.19262
003-010_T0_COL_LP_5p_N1__ATCTGCCTCGCACTCT-1	-2.06647	4.41007
003-010_T0_COL_LP_5p_N1__AAGGTTCGTTCCACAA-1	-4.38603	8.67869
003-010_T0_COL_LP_5p_N1__GTACTTTAGTGCGTGA-1	-4.42732	7.21701
003-010_T0_COL_LP_5p_N1__CAGAATCTCACCGGGT-1	-2.96421	9.5419
003-010_T0_COL_LP_5p_N1__AACTGGTCAATAACGA-1	9.89076	3.61044
003-010_T0_COL_LP_5p_N1__TCTTCGGCAGATCCAT-1	-4.35715	8.88388
003-010_T0_COL_LP_5p_N1__ACCGTAAGTCACTGGC-1	-4.68652	7.97894
003-010_T0_COL_LP_5p_N1__ACGCCGAAGCGTAGTG-1	-3.63734	5.51063
003-010_T0_COL_LP_5p_N1__CGATGGCCATAAGACA-1	-3.04594	5.99571
003-010_T0_COL_LP_5p_N1__ATTGGACAGGCTAGAC-1	-4.21823	7.05743
003-010_T0_COL_LP_5p_N1__AGGGAGTGTGTGCGTC-1	-4.28009	8.34551
003-010_T0_COL_LP_5p_N1__CGATCGGGTCCGTGAC-1	1.56462	3.79126
003-010_T0_COL_LP_5p_N1__CTGCTGTCAGATGGCA-1	1.25531	4.32369
003-010_T0_COL_LP_5p_N1__AAGGTTCGTGGTCCGT-1	8.38205	1.52076
003-010_T0_COL_LP_5p_N1__TTGGCAAAGCTCCTTC-1	-4.60688	7.44759
003-010_T0_COL_LP_5p_N1__ATAGACCCAGTCGTGC-1	-4.23493	6.78231
003-010_T0_COL_LP_5p_N1__GTCGGGTGTCAGGACA-1	-2.9512	5.00991
003-010_T0_COL_LP_5p_N1__AGCGGTCGTCGCATAT-1	-4.67951	8.13432
003-010_T0_COL_LP_5p_N1__GGGTTGCAGCCGCCTA-1	0.889343	3.29802
003-010_T0_COL_LP_5p_N1__GAACATCAGCCCGAAA-1	-4.71755	7.25642
003-010_T0_COL_LP_5p_N1__TCAGGTAGTTCTCATT-1	-1.5647	10.2207
003-010_T0_COL_LP_5p_N1__TAGCCGGCAAGCGAGT-1	-4.08194	9.53266
003-010_T0_COL_LP_5p_N1__GTGTTAGTCCTGTAGA-1	-2.23992	2.59878
003-010_T0_COL_LP_5p_N1__AGTCTTTAGTTTAGGA-1	7.80678	1.23342
003-010_T0_COL_LP_5p_N1__CACACAAAGAGGGATA-1	-4.08539	7.11128
003-010_T0_COL_LP_5p_N1__AAGGAGCCAAGCTGGA-1	-4.25456	8.50376
003-010_T0_COL_LP_5p_N1__ATGGGAGAGTAATCCC-1	-3.50202	10.3044
003-010_T0_COL_LP_5p_N1__CATATGGCAGGTGCCT-1	-4.27299	7.696
003-010_T0_COL_LP_5p_N1__GAAATGAAGTAGATGT-1	-4.17942	7.61044
003-010_T0_COL_LP_5p_N1__TACGGGCGTCCATCCT-1	-4.45369	7.63614
003-010_T0_COL_LP_5p_N1__AACACGTGTCAGCTAT-1	-4.37735	7.02627
003-010_T0_COL_LP_5p_N1__ACTTGTTAGATCTGAA-1	-4.2004	7.25405
003-010_T0_COL_LP_5p_N1__AGCGGTCGTTTAGCTG-1	-4.62942	7.55058
003-010_T0_COL_LP_5p_N1__CAAGTTGGTAATTGGA-1	0.604382	4.24146
003-010_T0_COL_LP_5p_N1__TGAGGGATCTAGAGTC-1	-3.71623	9.58247
003-010_T0_COL_LP_5p_N1__GTAGGCCCACTGAAGG-1	-4.15061	7.14887
003-010_T0_COL_LP_5p_N1__CATCGGGCACCCATTC-1	-4.8089	7.33952
003-010_T0_COL_LP_5p_N1__GCTGGGTAGACTAGGC-1	0.423175	2.99808
003-010_T0_COL_LP_5p_N1__AAGGAGCAGCTCCCAG-1	-3.76764	7.37748
003-010_T0_COL_LP_5p_N1__GAAATGAGTCCGAACC-1	-3.7248	6.5901
003-010_T0_COL_LP_5p_N1__TAGTTGGGTTTGACTG-1	-4.47284	7.06595
003-010_T0_COL_LP_5p_N1__CATCGGGTCGACGGAA-1	-4.54048	8.00058
003-010_T0_COL_LP_5p_N1__CGCGTTTTCAAGGTAA-1	-4.74406	8.13593
003-010_T0_COL_LP_5p_N1__GAACGGAAGGGCATGT-1	-3.71174	7.21767
003-010_T0_COL_LP_5p_N1__TTCTCAATCAATCACG-1	-4.45475	6.97101
003-010_T0_COL_LP_5p_N1__CAAGAAACAACTGCTA-1	-4.61962	8.13833
003-010_T0_COL_LP_5p_N1__CTGAAACCACGAAGCA-1	-0.293014	10.4115
003-010_T0_COL_LP_5p_N1__ACTGAACCACCTCGGA-1	-3.43362	7.38505
003-010_T0_COL_LP_5p_N1__ACGGCCATCAGAGGTG-1	1.29092	7.93606
003-010_T0_COL_LP_5p_N1__CTTTGCGTCGGTTCGG-1	-4.02207	6.92003
003-010_T0_COL_LP_5p_N1__GTTAAGCGTACGCTGC-1	-4.58665	8.22824
003-010_T0_COL_LP_5p_N1__CTAGCCTCATGACATC-1	-3.35197	11.1441
003-010_T0_COL_LP_5p_N1__TCAATCTCATCACGTA-1	-4.20005	9.42438
003-010_T0_COL_LP_5p_N1__ACACCGGAGTGTTAGA-1	-2.39944	4.67771
003-010_T0_COL_LP_5p_N1__TGCCAAAGTGTGACGA-1	-1.62251	7.77673
003-010_T0_COL_LP_5p_N1__AGAGTGGTCGGCGCAT-1	-4.55352	8.42155
003-010_T0_COL_LP_5p_N1__GGCGTGTGTCTAGTGT-1	-4.52628	7.32608
003-010_T0_COL_LP_5p_N1__AGAGCTTGTACGAAAT-1	-4.68482	7.34047
003-010_T0_COL_LP_5p_N1__CTGAAACGTCGCGAAA-1	-4.24333	7.8504
003-010_T0_COL_LP_5p_N1__CGTGTAAAGTGATCGG-1	-3.57184	6.02258
003-010_T0_COL_LP_5p_N1__CCAGCGACACCACCAG-1	-4.44336	7.22229
003-010_T0_COL_LP_5p_N1__AGTGGGAAGAGCTGCA-1	-4.07147	7.20567
003-010_T0_COL_LP_5p_N1__TCGAGGCTCGAACTGT-1	-4.67112	7.83564
003-010_T0_COL_LP_5p_N1__CCCATACGTCACAAGG-1	-3.08835	7.06774
003-010_T0_COL_LP_5p_N1__AAGGCAGGTCGTTGTA-1	-4.41526	7.15801
003-010_T0_COL_LP_5p_N1__TGTTCCGTCTCTTATG-1	-4.72003	7.95096
003-010_T0_COL_LP_5p_N1__TACAGTGTCAGCACAT-1	-3.2809	4.8949
003-010_T0_COL_LP_5p_N1__GCTCTGTTCACGAAGG-1	-4.51851	8.01933
003-010_T0_COL_LP_5p_N1__GTACTCCGTGTATGGG-1	-3.30112	6.7439
003-010_T0_COL_LP_5p_N1__TGATTTCCACCAGGTC-1	-2.98764	11.2948
003-010_T0_COL_LP_5p_N1__CAAGAAATCCACGACG-1	-3.78879	7.16458
003-010_T0_COL_LP_5p_N1__CGATCGGGTTCTGTTT-1	-3.44586	6.08185
003-010_T0_COL_LP_5p_N1__AGACGTTTCTTGTCAT-1	-3.76646	10.2708
003-010_T0_COL_LP_5p_N1__TTAGGACCAAGCTGGA-1	-4.42807	8.26277
003-010_T0_COL_LP_5p_N1__CACCTTGGTAAGTGGC-1	-0.325755	9.72589
003-010_T0_COL_LP_5p_N1__GACTGCGAGATGTCGG-1	-3.83401	9.72555
003-010_T0_COL_LP_5p_N1__ACACCAATCAACACAC-1	-3.1895	5.362
003-010_T0_COL_LP_5p_N1__TGCCCATCAATGACCT-1	8.96831	2.36982
003-010_T0_COL_LP_5p_N1__GACAGAGGTTCATGGT-1	-4.63435	8.10089
003-010_T0_COL_LP_5p_N1__ACGGGTCGTGCCTGCA-1	-3.69907	6.95297
003-010_T0_COL_LP_5p_N1__ATCCACCTCCACGTTC-1	-4.34837	6.9796
003-010_T0_COL_LP_5p_N1__ATTGGTGAGATTACCC-1	0.7607	3.33286
003-010_T0_COL_LP_5p_N1__CAGTCCTAGTCGATAA-1	-4.54284	7.03896
003-010_T0_COL_LP_5p_N1__GGTATTGCAATACGCT-1	-3.34612	5.4039
003-010_T0_COL_LP_5p_N1__CGTTGGGAGATGCGAC-1	-4.0091	7.00664
003-010_T0_COL_LP_5p_N1__GACACGCCAGCTATTG-1	-2.96922	9.31687
003-010_T0_COL_LP_5p_N1__CCTTCCCAGCTGCCCA-1	-4.25719	6.90882
003-010_T0_COL_LP_5p_N1__CGCCAAGAGCTAGTGG-1	-3.47728	7.64465
003-010_T0_COL_LP_5p_N1__CGTCCATGTCTCTCGT-1	-4.4967	7.54625
003-010_T0_COL_LP_5p_N1__GTGGGTCGTGCAGTAG-1	-4.8465	7.74694
003-010_T0_COL_LP_5p_N1__AGTTGGTTCTTTAGGG-1	-1.31512	1.49937
003-010_T0_COL_LP_5p_N1__GATGAGGCAAGGACTG-1	-3.56074	7.21398
003-010_T0_COL_LP_5p_N1__CCACCTAAGATGTAAC-1	-3.83292	8.35664
003-010_T0_COL_LP_5p_N1__ATCTGCCGTCATCGGC-1	9.2117	2.57749
003-010_T0_COL_LP_5p_N1__TTGACTTCAAGAGGCT-1	-4.19785	8.53396
003-010_T0_COL_LP_5p_N1__ACTGCTCTCCCTAATT-1	-4.462	8.30189
003-010_T0_COL_LP_5p_N1__TGTCCCATCAACGGGA-1	-4.55084	7.70865
003-010_T0_COL_LP_5p_N1__GTTTCTATCTCCTATA-1	-4.78037	7.58767
003-010_T0_COL_LP_5p_N1__GGAATAATCAGCATGT-1	-2.68422	3.97568
003-010_T0_COL_LP_5p_N1__ACGATGTAGTGATCGG-1	-4.732	7.19844
003-010_T0_COL_LP_5p_N1__CATGACAAGTGCCAGA-1	-4.07982	7.20075
003-010_T0_COL_LP_5p_N1__TGACTAGGTCTTGTCC-1	-4.46989	8.55916
003-010_T0_COL_LP_5p_N1__TGGGAAGAGGTCATCT-1	-4.34665	7.20059
003-010_T0_COL_LP_5p_N1__TGAAAGAGTCGACTAT-1	-2.50597	5.65971
003-010_T0_COL_LP_5p_N1__GACTGCGTCGTCCGTT-1	-4.65862	8.09465
003-010_T0_COL_LP_5p_N1__ATCATGGTCTGTCCGT-1	-3.09273	5.45747
003-010_T0_COL_LP_5p_N1__TGAGCATCAAGAAGAG-1	-4.65966	7.67943
003-010_T0_COL_LP_5p_N1__AGCGTCGGTACCTACA-1	9.422	2.63524
003-010_T0_COL_LP_5p_N1__ACTTACTAGGGTCGAT-1	-2.98938	5.22329
003-010_T0_COL_LP_5p_N1__ACACTGAGTCGTTGTA-1	-4.05357	7.0068
003-010_T0_COL_LP_5p_N1__CGGACGTGTAGCTGCC-1	-4.56893	7.33647
003-010_T0_COL_LP_5p_N1__TTAACTCGTGGTTTCA-1	-4.11479	9.53689
003-010_T0_COL_LP_5p_N1__GCACTCTGTATAGTAG-1	7.79955	0.957386
003-010_T0_COL_LP_5p_N1__CTAAGACAGGCGATAC-1	-2.00011	6.26367
003-010_T0_COL_LP_5p_N1__TTGAACGTCATATCGG-1	-3.36203	5.34475
003-010_T0_COL_LP_5p_N1__CTACCCAGTCGATTGT-1	-4.28422	6.94766
003-010_T0_COL_LP_5p_N1__TTAGGCATCCCATTTA-1	-4.08187	10.1248
003-010_T0_COL_LP_5p_N1__GGCCGATTCCGTAGGC-1	-3.38571	9.99535
003-010_T0_COL_LP_5p_N1__CGTAGGCAGGGCTTCC-1	9.30319	2.46747
003-010_T0_COL_LP_5p_N1__CCCTCCTGTAGTAGTA-1	9.13852	2.43
003-010_T0_COL_LP_5p_N1__ACTTACTTCGTGTAGT-1	-4.67799	8.11927
003-010_T0_COL_LP_5p_N1__AGGCCGTCAGTACACT-1	-3.89236	8.36427
003-010_T0_COL_LP_5p_N1__CAGGTGCAGAAACCAT-1	8.55794	2.39576
003-010_T0_COL_LP_5p_N1__CCGTGGACACAAGCCC-1	7.3655	1.29096
003-010_T0_COL_LP_5p_N1__CATCAAGAGTAGATGT-1	9.42342	2.90992
003-010_T0_COL_LP_5p_N1__ACATCAGAGGTGACCA-1	-4.18232	9.55634
003-010_T0_COL_LP_5p_N1__CCTCTGAAGACTTTCG-1	-0.390681	2.13294
003-010_T0_COL_LP_5p_N1__CCAATCCAGGTGACCA-1	-4.34854	9.31489
003-010_T0_COL_LP_5p_N1__TCTCTAACAATAGCAA-1	6.4159	2.29037
003-010_T0_COL_LP_5p_N1__GGAACTTAGCTAAGAT-1	-4.06086	9.03967
003-010_T0_COL_LP_5p_N1__ATTATCCTCATGTCCC-1	-4.08831	8.23936
003-010_T0_COL_LP_5p_N1__AGATCTGTCCTTAATC-1	-3.82961	10.0808
003-010_T0_COL_LP_5p_N1__ACATACGGTTACGACT-1	0.575952	9.05885
003-010_T0_COL_LP_5p_N1__ATCATGGGTGCCTTGG-1	7.86999	1.30628
003-010_T0_COL_LP_5p_N1__TGAGGGAGTGTGGTTT-1	-4.12422	9.63063
003-010_T0_COL_LP_5p_N1__TCTGAGAGTCTAAAGA-1	-4.58523	7.31375
003-010_T0_COL_LP_5p_N1__GAAGCAGGTTAAAGTG-1	-4.37565	9.08638
003-010_T0_COL_LP_5p_N1__CCTACCATCATCGATG-1	-4.49103	8.54488
003-010_T0_COL_LP_5p_N1__TAGTGGTAGGTAGCTG-1	9.48688	2.94432
003-010_T0_COL_LP_5p_N1__TGGCGCATCTTGTTTG-1	-4.41075	7.27045
003-010_T0_COL_LP_5p_N1__CTGCCTACACGCCAGT-1	-3.14654	8.13774
003-010_T0_COL_LP_5p_N1__TGGTTCCAGCACCGCT-1	-4.86634	7.9103
003-010_T0_COL_LP_5p_N1__TGCGGGTAGGTGTGGT-1	1.38403	4.79531
003-010_T0_COL_LP_5p_N1__CGATTGATCTATCCCG-1	-1.11703	1.42649
003-010_T0_COL_LP_5p_N1__TCTCATAAGAAGGCCT-1	-4.16503	9.14017
003-010_T0_COL_LP_5p_N1__ACGAGCCAGACAATAC-1	-3.51398	7.86789
003-010_T0_COL_LP_5p_N1__ACTATCTAGTTGAGAT-1	-4.1224	9.15578
003-010_T0_COL_LP_5p_N1__GGTATTGTCTGGCGAC-1	-3.62798	7.64576
003-010_T0_COL_LP_5p_N1__CTGCGGAAGCAGCGTA-1	-4.08924	8.69942
003-010_T0_COL_LP_5p_N1__ATCCACCAGGTCATCT-1	7.71017	0.995585
003-010_T0_COL_LP_5p_N1__TGGTTAGCAATGGAGC-1	1.02864	5.5351
003-010_T0_COL_LP_5p_N1__CGTTAGAGTCCCTACT-1	8.47405	5.26434
003-010_T0_COL_LP_5p_N1__CAACCTCAGCGTAGTG-1	-3.77287	7.68381
003-010_T0_COL_LP_5p_N1__CGACCTTCACTTACGA-1	7.33411	1.31022
003-010_T0_COL_LP_5p_N1__CAACTAGTCACTTCAT-1	-4.24791	9.59162
003-010_T0_COL_LP_5p_N1__CGCTATCTCGGCATCG-1	7.44405	1.29652
003-010_T0_COL_LP_5p_N1__CACATAGCAGCAGTTT-1	-3.04629	5.27913
003-010_T0_COL_LP_5p_N1__TGGTTCCCATACCATG-1	-3.89694	9.77484
003-010_T0_COL_LP_5p_N1__GTATTCTCATACCATG-1	-4.24605	7.44588
003-010_T0_COL_LP_5p_N1__GGGAATGGTTCAGCGC-1	-2.6373	5.3648
003-010_T0_COL_LP_5p_N1__TTGGCAAGTCGCTTTC-1	-3.22107	5.49411
003-010_T0_COL_LP_5p_N1__TTTGGTTTCTGCCCTA-1	8.52491	2.79632
003-010_T0_COL_LP_5p_N1__CATTCGCCACGTTGGC-1	7.42988	2.3519
003-010_T0_COL_LP_5p_N1__TCCACACCACACCGCA-1	1.49478	4.51611
003-010_T0_COL_LP_5p_N1__AAAGTAGCACTTAACG-1	0.0475336	2.54775
003-010_T0_COL_LP_5p_N1__GTGCTTCTCCTGCCAT-1	-3.66472	7.63861
003-010_T0_COL_LP_5p_N1__ACTTACTAGGTGCACA-1	-3.52727	10.3272
003-010_T0_COL_LP_5p_N1__GGCGTGTAGACCCACC-1	9.81139	4.86946
003-010_T0_COL_LP_5p_N1__TCAACGACAAGCCCAC-1	-3.08428	5.28255
003-010_T0_COL_LP_5p_N1__AACGTTGTCCAAGCCG-1	9.14625	4.20154
003-010_T0_COL_LP_5p_N1__GGACATTTCAGCTCTC-1	9.35817	2.62582
003-010_T0_COL_LP_5p_N1__TACGGTATCCTTCAAT-1	-4.02182	9.91051
003-010_T0_COL_LP_5p_N1__TTGGAACCATCTCGCT-1	-4.05789	9.43282
003-010_T0_COL_LP_5p_N1__GACTGCGCACGGTTTA-1	-3.46856	10.347
003-010_T0_COL_LP_5p_N1__TTCTTAGTCTTGACGA-1	-3.83461	8.30271
003-010_T0_COL_LP_5p_N1__CCGGTAGGTCCCTTGT-1	-2.969	10.5649
003-010_T0_COL_LP_5p_N1__CTGGTCTGTACATCCA-1	-3.1735	5.39936
003-011_T0_COL_EPI_5p_N1__ACTTTCATCTCAACTT-1	0.125521	4.6903
003-011_T0_COL_EPI_5p_N1__GATCGATGTACACCGC-1	-0.0325979	4.84218
003-011_T0_COL_EPI_5p_N1__TAGACCAGTGCTTCTC-1	8.13394	1.54337
003-011_T0_COL_LP_5p_N1__TCACAAGAGAAGGACA-1	7.42767	6.15369
003-011_T0_COL_LP_5p_N1__AACTCAGTCTGTTGAG-1	7.40597	6.06905
003-011_T0_COL_LP_5p_N1__TCAATCTTCAGGTTCA-1	7.08554	5.60223
003-011_T0_COL_LP_5p_N1__ACGGAGACACTGTTAG-1	10.5122	6.17722
003-011_T0_COL_LP_5p_N1__TCTCATAAGACTCGGA-1	7.88095	6.91689
003-011_T0_COL_LP_5p_N1__TCGCGAGGTTCCAACA-1	10.6026	5.21837
003-011_T0_COL_LP_5p_N1__GCGAGAATCCAAAGTC-1	10.0392	6.09207
003-011_T0_COL_LP_5p_N1__GTCATTTTCTGTCAAG-1	2.28688	4.08508
003-011_T0_COL_LP_5p_N1__GCTGCTTGTAAACGCG-1	2.11042	3.9629
003-011_T0_COL_LP_5p_N1__ACTGATGGTCCGAACC-1	1.74672	2.04152
003-011_T0_COL_LP_5p_N1__TAAGAGACAAACCTAC-1	2.50148	2.9736
003-011_T0_COL_LP_5p_N1__ACTTTCATCTGGTGTA-1	1.72775	2.94237
003-011_T0_COL_LP_5p_N1__TTCTACAAGCCCAACC-1	7.06119	6.23275
003-011_T0_COL_LP_5p_N1__TTTACTGCAAGGACTG-1	8.52156	5.73283
003-011_T0_COL_LP_5p_N1__GACGGCTCAAAGGCGT-1	10.662	6.15868
003-011_T0_COL_LP_5p_N1__ACGATACAGGGTCGAT-1	9.76317	4.17282
003-011_T0_COL_LP_5p_N1__CGCGGTACAGACACTT-1	8.96215	4.38123
003-011_T0_COL_LP_5p_N1__GGGTTGCCAGCTTAAC-1	2.45895	2.58013
003-011_T0_COL_LP_5p_N1__GAACCTAAGGCCATAG-1	1.83739	1.87011
003-011_T0_COL_LP_5p_N1__GAACCTAAGAAACCTA-1	9.01894	4.43778
003-011_T0_COL_LP_5p_N1__CCTAAAGTCAGATAAG-1	9.03352	2.61936
003-011_T0_COL_LP_5p_N1__AACACGTTCTCACATT-1	9.85635	3.9344
003-011_T0_COL_LP_5p_N1__GTCAAGTGTTGCGCAC-1	8.42225	2.82253
003-011_T0_COL_LP_5p_N1__TGTATTCCATAAAGGT-1	8.65643	4.74725
003-011_T0_COL_LP_5p_N1__ACACCGGCAGCCTTGG-1	2.21424	6.81213
003-011_T0_COL_LP_5p_N1__AAACGGGGTGATAAAC-1	1.91814	2.03396
003-011_T0_COL_LP_5p_N1__CTACATTAGTTACCCA-1	3.19852	4.20772
003-011_T0_COL_LP_5p_N1__GGGACCTTCATGTGGT-1	1.59935	4.48674
003-011_T0_COL_LP_5p_N1__TGAAAGATCATAGCAC-1	1.72834	3.93615
003-011_T0_COL_LP_5p_N1__GACGCGTCAATTGCTG-1	8.16319	2.21784
003-011_T0_COL_LP_5p_N1__GTACGTATCGCGGATC-1	9.38071	3.02428
003-011_T0_COL_LP_5p_N1__ACGCAGCGTGGGTATG-1	2.55877	2.42072
003-011_T0_COL_LP_5p_N1__CTAATGGGTACGAAAT-1	9.86012	3.84935
003-011_T0_COL_LP_5p_N1__TCAGCTCAGGCTCATT-1	0.738244	4.50815
003-011_T0_COL_LP_5p_N1__GTCTCGTGTAAACGCG-1	8.19724	2.27941
003-011_T0_COL_LP_5p_N1__GGAATAAAGCGAAGGG-1	1.52121	4.27299
003-011_T0_COL_LP_5p_N1__GGAATAAAGTGGCACA-1	0.48812	2.99261
003-011_T0_COL_LP_5p_N1__CACCAGGTCACATGCA-1	7.08369	2.68262
003-011_T0_COL_LP_5p_N1__TGGTTAGAGGCTCAGA-1	0.739053	4.56673
003-011_T0_COL_LP_5p_N1__TTTGTCATCGCCAGCA-1	1.26465	3.19919
003-011_T0_COL_LP_5p_N1__CTGTTTACAGTCGATT-1	1.6415	2.91207
003-011_T0_COL_LP_5p_N1__TGAGAGGCATGGTAGG-1	8.32461	2.83647
003-011_T0_COL_LP_5p_N1__AGTGAGGAGGTAGCTG-1	1.68076	4.17278
003-011_T0_COL_LP_5p_N1__TGGTTAGCATGGTTGT-1	1.02524	2.37717
003-011_T0_COL_LP_5p_N1__CGCGGTAAGTTTGCGT-1	3.20663	4.16193
003-011_T0_COL_LP_5p_N1__GTGTTAGTCGTCCAGG-1	2.36314	2.42426
003-011_T0_COL_LP_5p_N1__GGCCGATAGGCCGAAT-1	2.22553	3.90525
003-011_T0_COL_LP_5p_N1__GTGCAGCTCGGTTAAC-1	1.66419	1.81152
003-011_T0_COL_LP_5p_N1__GGGATGATCTCAAGTG-1	1.52547	4.18914
003-011_T0_COL_LP_5p_N1__CCTTCGATCTACTATC-1	1.98876	4.24432
003-011_T0_COL_LP_5p_N1__TCTATTGAGGGATACC-1	1.36593	5.27149
003-011_T0_COL_LP_5p_N1__CGATGTACAGTATCTG-1	1.20648	2.82342
003-011_T0_COL_LP_5p_N1__ACGGAGACAGGATTGG-1	1.45082	3.82751
003-011_T0_COL_LP_5p_N1__TGGCTGGAGCTGCAAG-1	1.41344	4.14661
003-011_T0_COL_LP_5p_N1__CTGCTGTAGAGACTTA-1	1.38809	3.46778
003-011_T0_COL_LP_5p_N1__CCTAGCTCAAGGACAC-1	3.04796	2.99268
003-011_T0_COL_LP_5p_N1__CCTTACGGTACTCGCG-1	3.03515	7.32049
003-011_T0_COL_LP_5p_N1__ATCTACTGTTAAGTAG-1	1.53723	3.60257
003-011_T0_COL_LP_5p_N1__GACGCGTTCCTATTCA-1	8.71405	2.85997
003-011_T0_COL_LP_5p_N1__CTCGTCATCTTCATGT-1	1.02626	3.66535
003-011_T0_COL_LP_5p_N1__CACAGTATCAGGATCT-1	1.13877	3.73798
003-011_T0_COL_LP_5p_N1__AATCGGTGTATGAATG-1	0.73112	4.05519
003-011_T0_COL_LP_5p_N1__AGTCTTTTCAACACTG-1	1.50626	2.60181
003-011_T0_COL_LP_5p_N1__GACGTGCTCGGATGTT-1	2.05934	3.76223
003-011_T0_COL_LP_5p_N1__GAACCTAAGCTACCTA-1	2.09452	4.88572
003-011_T0_COL_LP_5p_N1__CGGAGCTAGTTAGCGG-1	-0.125736	3.35157
003-011_T0_COL_LP_5p_N1__CGATTGACAATGGATA-1	1.01893	4.61244
003-011_T0_COL_LP_5p_N1__CATTCGCGTCACCCAG-1	9.02703	2.67359
003-011_T0_COL_LP_5p_N1__CAGTAACAGAAGGTGA-1	1.30604	4.53001
003-011_T0_COL_LP_5p_N1__GTGGGTCCACGCGAAA-1	1.59058	4.20979
003-011_T0_COL_LP_5p_N1__GTTAAGCTCAACGCTA-1	1.82165	4.4413
003-011_T0_COL_LP_5p_N1__TACTTGTGTTGTACAC-1	1.59791	2.91089
003-011_T0_COL_LP_5p_N1__AGCATACTCCATGAAC-1	2.04869	2.06536
003-011_T0_COL_LP_5p_N1__GATTCAGGTACAGACG-1	-0.9062	2.51118
003-011_T0_COL_LP_5p_N1__ACATCAGTCCGTAGTA-1	1.19445	4.42267
003-011_T0_COL_LP_5p_N1__TTCTCCTTCATCTGTT-1	1.58894	3.60901
003-011_T0_COL_LP_5p_N1__TATTACCAGCTCAACT-1	1.92722	3.92284
003-011_T0_COL_LP_5p_N1__AAAGCAAAGCCAGGAT-1	1.82539	3.76705
003-011_T0_COL_LP_5p_N1__ATCCACCGTAAGGGAA-1	0.677975	2.87982
003-011_T0_COL_LP_5p_N1__CTCACACTCTGCTGTC-1	1.69421	6.98361
003-011_T0_COL_LP_5p_N1__CACCAGGTCATTCACT-1	2.03557	9.75688
003-011_T0_COL_LP_5p_N1__CATGCCTAGTGAATTG-1	0.748131	3.00071
003-011_T0_COL_LP_5p_N1__GGATTACAGACTTTCG-1	0.55237	3.20714
003-011_T0_COL_LP_5p_N1__TTCTCCTAGTAGCCGA-1	0.518701	2.43683
003-011_T0_COL_LP_5p_N1__TCAATCTGTCCGCTGA-1	1.74198	4.57617
003-011_T0_COL_LP_5p_N1__GTTAAGCCAGATCTGT-1	1.6376	3.57155
003-011_T0_COL_LP_5p_N1__GGCGACTCACGAAAGC-1	1.63789	3.79864
003-011_T0_COL_LP_5p_N1__CGATGGCTCTTGTTTG-1	1.58541	2.06528
003-011_T0_COL_LP_5p_N1__ACTTGTTAGATCCCGC-1	0.0346041	2.88635
003-011_T0_COL_LP_5p_N1__GGATTACCAGTAAGAT-1	0.923077	4.17169
003-011_T0_COL_LP_5p_N1__CTGCTGTAGCCCGAAA-1	0.223072	2.41873
003-011_T0_COL_LP_5p_N1__GGCGACTAGAGAACAG-1	0.401689	3.63541
003-011_T0_COL_LP_5p_N1__TCAGGATGTCAATACC-1	1.06542	5.14826
003-011_T0_COL_LP_5p_N1__GTTACAGGTTGTACAC-1	1.08323	4.95939
003-011_T0_COL_LP_5p_N1__GTTCGGGAGTTAAGTG-1	0.566776	4.44674
003-011_T0_COL_LP_5p_N1__TCGTAGAAGCCGATTT-1	0.635065	5.875
003-011_T0_COL_LP_5p_N1__GGGTCTGGTATGGTTC-1	1.71648	3.43328
003-011_T0_COL_LP_5p_N1__ACACTGAAGGGCTCTC-1	-0.167561	2.86684
003-011_T0_COL_LP_5p_N1__ACAGCTAAGAGTCTGG-1	-0.710412	2.86544
003-011_T0_COL_LP_5p_N1__TCGAGGCTCTTCGAGA-1	1.90478	3.86275
003-011_T0_COL_LP_5p_N1__TCTGAGATCGATGAGG-1	-0.365141	2.77197
003-011_T0_COL_LP_5p_N1__TGAGAGGGTAATCACC-1	1.0222	3.75528
003-011_T0_COL_LP_5p_N1__CGAGCCATCGTGGGAA-1	0.807638	2.49107
003-011_T0_COL_LP_5p_N1__GGACATTAGTCCGTAT-1	1.38256	3.79334
003-011_T0_COL_LP_5p_N1__TTGCGTCCAGCCTGTG-1	-0.291796	3.32316
003-011_T0_COL_LP_5p_N1__CGATGTATCTGAGGGA-1	-0.14718	10.7075
003-011_T0_COL_LP_5p_N1__GACGTTATCTTGCAAG-1	1.52507	4.70609
003-011_T0_COL_LP_5p_N1__TATGCCCCAATTGCTG-1	1.51106	2.60433
003-011_T0_COL_LP_5p_N1__CGGCTAGTCAAGGTAA-1	1.50533	3.3941
003-011_T0_COL_LP_5p_N1__CAAGGCCCAGACACTT-1	1.27567	3.89488
003-011_T0_COL_LP_5p_N1__TGGTTAGGTGATGTGG-1	2.75171	2.40418
003-011_T0_COL_LP_5p_N1__CTACATTAGACAAAGG-1	-0.144156	1.94794
003-011_T0_COL_LP_5p_N1__AGGGAGTTCTGGTATG-1	0.549408	2.8709
003-011_T0_COL_LP_5p_N1__GAGCAGACAATGAATG-1	0.352799	1.75926
003-011_T0_COL_LP_5p_N1__GCATACAAGAGATGAG-1	1.04267	3.48495
003-011_T0_COL_LP_5p_N1__CTAACTTGTTACGGAG-1	1.31987	4.09745
003-011_T0_COL_LP_5p_N1__CAGAATCTCGCCAGCA-1	-1.0685	2.52935
003-011_T0_COL_LP_5p_N1__TTCTCAATCTTCGAGA-1	0.620737	3.47172
003-011_T0_COL_LP_5p_N1__TCCCGATAGAATGTTG-1	1.47662	4.99343
003-011_T0_COL_LP_5p_N1__CGTCCATAGCGTAATA-1	0.45099	2.47614
003-011_T0_COL_LP_5p_N1__CTAATGGCAAGGTTCT-1	0.46791	2.31833
003-011_T0_COL_LP_5p_N1__GAACCTAAGTCAATAG-1	1.39268	3.51214
003-011_T0_COL_LP_5p_N1__GAAATGAAGCGCCTCA-1	0.366144	5.645
003-011_T0_COL_LP_5p_N1__CGAGCCATCAGGTTCA-1	1.68524	1.9839
003-011_T0_COL_LP_5p_N1__TCATTACAGTATGACA-1	0.82705	4.07091
003-011_T0_COL_LP_5p_N1__ACAGCCGCAAACGCGA-1	8.02531	2.90824
003-011_T0_COL_LP_5p_N1__AACTTTCTCGCCTGTT-1	1.69706	3.95293
003-011_T0_COL_LP_5p_N1__CTTCTCTTCTGAAAGA-1	-0.634476	10.7396
003-011_T0_COL_LP_5p_N1__TGGCGCAAGTCAATAG-1	1.27354	5.18504
003-011_T0_COL_LP_5p_N1__CAACTAGAGCTGCGAA-1	1.68072	5.43585
003-011_T0_COL_LP_5p_N1__CTACACCAGCTAGGCA-1	0.86152	7.32061
003-011_T0_COL_LP_5p_N1__CTGCTGTTCGTGGACC-1	-0.315211	2.74564
003-011_T0_COL_LP_5p_N1__ACAGCTAAGGCAAAGA-1	-0.2363	10.635
003-011_T0_COL_LP_5p_N1__GCAAACTAGCGTCTAT-1	0.362474	3.0346
003-011_T0_COL_LP_5p_N1__TCGTAGACACCGATAT-1	0.903446	5.53389
003-011_T0_COL_LP_5p_N1__GAAACTCAGTTTCCTT-1	-0.2863	10.4786
003-011_T0_COL_LP_5p_N1__CAGCCGATCCTTGCCA-1	1.39511	3.95783
003-011_T0_COL_LP_5p_N1__TTCTCCTCAGATCTGT-1	0.941767	4.11192
003-011_T0_COL_LP_5p_N1__CTCGTACCACACCGCA-1	0.226582	3.03384
003-011_T0_COL_LP_5p_N1__TACCTTAAGACGCAAC-1	0.506717	3.16972
003-011_T0_COL_LP_5p_N1__GCAGTTATCTGTCTCG-1	1.41329	2.62013
003-011_T0_COL_LP_5p_N1__TTAACTCAGCAGGTCA-1	1.05246	1.79699
003-011_T0_COL_LP_5p_N1__AGGTCATGTCTAGGTT-1	1.60648	9.39662
003-011_T0_COL_LP_5p_N1__CTACCCACAAGGCTCC-1	1.42429	2.75101
003-011_T0_COL_LP_5p_N1__GCAGCCATCATTATCC-1	0.0465658	1.62862
003-011_T0_COL_LP_5p_N1__TTGCGTCTCCCGGATG-1	-0.333564	3.37835
003-011_T0_COL_LP_5p_N1__AGCTCCTTCTCTAAGG-1	-0.21194	11.2055
003-011_T0_COL_LP_5p_N1__CTAGTGATCCGTCATC-1	-0.495338	2.06933
003-011_T0_COL_LP_5p_N1__CTAAGACGTGGAAAGA-1	1.22385	4.39994
003-011_T0_COL_LP_5p_N1__TTTCCTCTCACCAGGC-1	0.684799	1.71665
003-011_T0_COL_LP_5p_N1__GATCGCGCAAGCCGTC-1	-0.805006	3.08505
003-011_T0_COL_LP_5p_N1__AATCCAGAGTTCCACA-1	1.84781	4.52365
003-011_T0_COL_LP_5p_N1__AGCTCCTAGCAGCCTC-1	0.796625	10.3253
003-011_T0_COL_LP_5p_N1__ACACCAACAAGTTGTC-1	1.44812	4.20862
003-011_T0_COL_LP_5p_N1__AACTCAGTCTTCGAGA-1	-0.0112101	2.72182
003-011_T0_COL_LP_5p_N1__CGAGCCAGTTCGTTGA-1	-0.6952	2.22667
003-011_T0_COL_LP_5p_N1__CCTACACGTGCAACGA-1	0.352674	10.1554
003-011_T0_COL_LP_5p_N1__CACACAATCGCAAGCC-1	0.748757	2.67266
003-011_T0_COL_LP_5p_N1__ACAGCTAAGCGTGAGT-1	-0.531782	3.12343
003-011_T0_COL_LP_5p_N1__GATCGTATCATGTAGC-1	-0.290126	10.1394
003-011_T0_COL_LP_5p_N1__TTCGGTCAGCGTTCCG-1	0.0750494	2.51139
003-011_T0_COL_LP_5p_N1__AATCCAGTCAATACCG-1	0.279194	10.4659
003-011_T0_COL_LP_5p_N1__CCATTCGCACAGGTTT-1	1.0516	11.266
003-011_T0_COL_LP_5p_N1__CAGGTGCAGCAGGTCA-1	-0.305793	4.32166
003-011_T0_COL_LP_5p_N1__CTTAGGACACCAACCG-1	-0.311978	2.18807
003-011_T0_COL_LP_5p_N1__CATCCACTCCTGCAGG-1	0.809484	3.99961
003-011_T0_COL_LP_5p_N1__CACACAATCCCATTAT-1	0.879665	5.01242
003-011_T0_COL_LP_5p_N1__CACACCTTCGTTGCCT-1	1.60981	4.14489
003-011_T0_COL_LP_5p_N1__TGAGCATGTCTTGTCC-1	-0.0774482	3.91947
003-011_T0_COL_LP_5p_N1__GACTGCGCATATACGC-1	1.94475	2.29926
003-011_T0_COL_LP_5p_N1__CTGTGCTAGAGCTGCA-1	0.920134	4.3977
003-011_T0_COL_LP_5p_N1__CGTTAGAGTAATTGGA-1	-0.24375	2.53818
003-011_T0_COL_LP_5p_N1__GCTTCCACAGAAGCAC-1	0.230976	9.80281
003-011_T0_COL_LP_5p_N1__TAAACCGTCAAACCAC-1	1.58804	5.3949
003-011_T0_COL_LP_5p_N1__TTGAACGTCCACTGGG-1	0.899972	5.67246
003-011_T0_COL_LP_5p_N1__CCCAGTTCAATCTGCA-1	8.26755	3.25064
003-011_T0_COL_LP_5p_N1__ATTCTACCACCAGCAC-1	0.315293	3.90703
003-011_T0_COL_LP_5p_N1__ATGCGATAGTCTCCTC-1	0.428925	3.11947
003-011_T0_COL_LP_5p_N1__GACGTGCCAAAGCAAT-1	0.770443	2.87944
003-011_T0_COL_LP_5p_N1__TTGGAACCATGAGCGA-1	0.979075	2.62528
003-011_T0_COL_LP_5p_N1__GAACGGAGTTACGTCA-1	0.967267	3.83452
003-011_T0_COL_LP_5p_N1__CTGATAGCATCCAACA-1	0.592897	2.0593
003-011_T0_COL_LP_5p_N1__CTGCCTAGTAGAGCTG-1	1.04629	4.62724
003-011_T0_COL_LP_5p_N1__GCACTCTGTTCCACTC-1	-0.715467	10.3636
003-011_T0_COL_LP_5p_N1__CTGCCTAAGCTACCGC-1	0.75696	2.94986
003-011_T0_COL_LP_5p_N1__ACTGCTCTCTGTCCGT-1	0.804325	10.2907
003-011_T0_COL_LP_5p_N1__AACCATGCAAGGCTCC-1	-0.293617	3.92882
003-011_T0_COL_LP_5p_N1__GCTTGAAAGGAGTTGC-1	2.02028	4.1886
003-011_T0_COL_LP_5p_N1__TTCGAAGCATCCAACA-1	0.718261	10.4022
003-011_T0_COL_LP_5p_N1__GCAGCCAAGAGGTAGA-1	-0.272526	1.87519
003-011_T0_COL_LP_5p_N1__TGGCGCAGTACTTGAC-1	0.465072	3.70835
003-011_T0_COL_LP_5p_N1__TACGGTAAGACTACAA-1	1.59665	4.21861
003-011_T0_COL_LP_5p_N1__CTTAGGAAGGAACTGC-1	1.38373	3.42064
003-011_T0_COL_LP_5p_N1__TGTGTTTAGTCCAGGA-1	1.38681	4.69608
003-011_T0_COL_LP_5p_N1__ACTGCTCTCAGTGCAT-1	1.54064	2.70605
003-011_T0_COL_LP_5p_N1__GTTAAGCAGGAGCGAG-1	0.702522	1.69838
003-011_T0_COL_LP_5p_N1__AGCAGCCTCCGCATCT-1	1.2932	2.96184
003-011_T0_COL_LP_5p_N1__CAACCTCTCCTTAATC-1	0.583837	9.55535
003-011_T0_COL_LP_5p_N1__TAGGCATGTACGCACC-1	0.398232	4.37819
003-011_T0_COL_LP_5p_N1__GAAATGAAGTATGACA-1	1.07511	10.0737
003-011_T0_COL_LP_5p_N1__TTGGCAATCAGTTGAC-1	0.118482	9.71485
003-011_T0_COL_LP_5p_N1__ATTGGACCATCCTAGA-1	-1.1297	10.9453
003-011_T0_COL_LP_5p_N1__ACGGCCACAAGTTAAG-1	1.0849	3.62211
003-011_T0_COL_LP_5p_N1__TACTTACCATGGTTGT-1	1.32057	9.20989
003-011_T0_COL_LP_5p_N1__TGAGAGGTCATGTCTT-1	-0.138818	3.99708
003-011_T0_COL_LP_5p_N1__TAGAGCTTCTAAGCCA-1	-0.872039	2.28149
003-011_T0_COL_LP_5p_N1__ATAGACCCAATGTAAG-1	1.84325	4.19789
003-011_T0_COL_LP_5p_N1__AACTCTTAGGCTACGA-1	0.67161	10.1377
003-011_T0_COL_LP_5p_N1__AAAGATGTCATCGCTC-1	1.06148	3.11682
003-011_T0_COL_LP_5p_N1__AGCATACAGTTATCGC-1	1.49841	10.0049
003-011_T0_COL_LP_5p_N1__AGGTCATAGTAGCGGT-1	1.30388	9.48083
003-011_T0_COL_LP_5p_N1__CGTTGGGGTGGCGAAT-1	0.748684	2.5773
003-011_T0_COL_LP_5p_N1__TGATTTCGTAAGTGTA-1	2.31239	8.07138
003-011_T0_COL_LP_5p_N1__TCAATCTCACCAGGTC-1	1.40977	3.85314
003-011_T0_COL_LP_5p_N1__CGACCTTAGTGACATA-1	1.70221	3.99646
003-011_T0_COL_LP_5p_N1__ACGATGTCAATCCGAT-1	-0.195861	1.55221
003-011_T0_COL_LP_5p_N1__TCAGCTCGTCTTCGTC-1	-0.460936	3.7044
003-011_T0_COL_LP_5p_N1__GTCAAGTAGATGTGTA-1	-0.532676	9.85565
003-011_T0_COL_LP_5p_N1__CTCTGGTGTCCCTTGT-1	0.933348	4.89639
003-011_T0_COL_LP_5p_N1__GGGAATGGTCATTAGC-1	1.68359	4.9262
003-011_T0_COL_LP_5p_N1__TTTATGCTCGGTGTTA-1	2.05217	4.88594
003-011_T0_COL_LP_5p_N1__ACTATCTAGCTAACAA-1	0.686918	10.4572
003-011_T0_COL_LP_5p_N1__CACTCCATCGACAGCC-1	1.36904	4.85623
003-011_T0_COL_LP_5p_N1__CGCTATCCAATAGAGT-1	1.66565	3.67248
003-011_T0_COL_LP_5p_N1__CCACCTACACAGCCCA-1	0.0964494	2.4179
003-011_T0_COL_LP_5p_N1__CATCAGACAACTGGCC-1	-0.242252	9.65176
003-011_T0_COL_LP_5p_N1__TTGGCAACATGCCACG-1	-0.493512	2.42979
003-011_T0_COL_LP_5p_N1__TGTATTCTCGATCCCT-1	-1.15302	2.9074
003-011_T0_COL_LP_5p_N1__CGCGTTTGTATCGCAT-1	0.710461	5.68294
003-011_T0_COL_LP_5p_N1__GATCGTAGTTGGAGGT-1	0.715207	4.99328
003-011_T0_COL_LP_5p_N1__TACGGGCCATTATCTC-1	0.160258	2.50801
003-011_T0_COL_LP_5p_N1__GCATACATCAGTGCAT-1	1.39347	3.09694
003-011_T0_COL_LP_5p_N1__TATTACCCAATGAAAC-1	0.439321	10.9376
003-011_T0_COL_LP_5p_N1__GCTGCAGGTTGCGTTA-1	-0.424073	11.0568
003-011_T0_COL_LP_5p_N1__CATCGAATCAGTTAGC-1	1.17963	2.45561
003-011_T0_COL_LP_5p_N1__GACGTGCAGCTAAACA-1	1.58837	3.9838
003-011_T0_COL_LP_5p_N1__CATTCGCGTGATAAGT-1	0.559077	2.90838
003-011_T0_COL_LP_5p_N1__CGAGCACGTATAGGGC-1	-0.197493	2.81674
003-011_T0_COL_LP_5p_N1__TACTTACAGACATAAC-1	1.0127	3.5421
003-011_T0_COL_LP_5p_N1__GAACGGAGTAAGTTCC-1	1.48962	3.60247
003-011_T0_COL_LP_5p_N1__TATCAGGTCGGCATCG-1	-1.05299	3.30782
003-011_T0_COL_LP_5p_N1__GACCTGGGTTGTGGCC-1	0.0649161	1.9738
003-011_T0_COL_LP_5p_N1__CTTGGCTCAGACGCAA-1	0.559325	2.46457
003-011_T0_COL_LP_5p_N1__GACGGCTGTGTGACGA-1	1.18202	5.45884
003-011_T0_COL_LP_5p_N1__ATGGGAGGTCCTCCAT-1	-1.51663	11.2271
003-011_T0_COL_LP_5p_N1__TGCTGCTGTATATCCG-1	0.587274	2.18506
003-011_T0_COL_LP_5p_N1__GTCGTAATCCGTTGCT-1	-0.947428	2.12694
003-011_T0_COL_LP_5p_N1__CTTCTCTTCTAGAGTC-1	0.908479	3.22228
003-011_T0_COL_LP_5p_N1__TGTCCCACAGAGTGTG-1	0.32812	2.63648
003-011_T0_COL_LP_5p_N1__TGACAACGTTTGACAC-1	0.821419	7.81122
003-011_T0_COL_LP_5p_N1__GCGAGAAAGAGCTGGT-1	1.83828	8.45419
003-011_T0_COL_LP_5p_N1__GTACGTACAACCGCCA-1	0.473525	7.66929
003-011_T0_COL_LP_5p_N1__CTAGAGTGTACCGTAT-1	0.127648	3.30456
003-011_T0_COL_LP_5p_N1__TGTCCCAGTATGGTTC-1	-0.837811	2.68314
003-011_T0_COL_LP_5p_N1__AACTGGTTCTTTAGTC-1	1.35864	4.05563
003-011_T0_COL_LP_5p_N1__GACAGAGAGTGTACCT-1	-0.768859	2.84182
003-011_T0_COL_LP_5p_N1__ACGGGCTAGGCGCTCT-1	0.940375	3.88277
003-011_T0_COL_LP_5p_N1__TAGACCACAAGCCATT-1	0.736593	2.72559
003-011_T0_COL_LP_5p_N1__GCTTCCAGTTCGAATC-1	2.08821	9.98223
003-011_T0_COL_LP_5p_N1__TTTGTCAAGGATCGCA-1	0.994794	4.04851
003-011_T0_COL_LP_5p_N1__CATGGCGCAACTGCTA-1	-0.183321	2.40903
003-011_T0_COL_LP_5p_N1__GGGAATGGTCTGATTG-1	0.806599	5.24463
003-011_T0_COL_LP_5p_N1__ATGTGTGTCCCAGGTG-1	1.61835	3.80813
003-011_T0_COL_LP_5p_N1__AATCCAGGTTCGTTGA-1	-0.820158	9.89227
003-011_T0_COL_LP_5p_N1__CAGCGACTCTTGGGTA-1	0.746417	10.3062
003-011_T0_COL_LP_5p_N1__CAACCTCAGTACGATA-1	0.944286	4.30513
003-011_T0_COL_LP_5p_N1__GTGCGGTAGGCCCTCA-1	1.28903	8.93288
003-011_T0_COL_LP_5p_N1__ACCCACTTCGTAGGTT-1	1.20237	3.2252
003-011_T0_COL_LP_5p_N1__GTCATTTTCCTTGGTC-1	0.99812	3.65038
003-011_T0_COL_LP_5p_N1__CACAGGCCAGCTGTAT-1	0.404689	10.0794
003-011_T0_COL_LP_5p_N1__TGTCCCAAGGGCACTA-1	-1.45308	11.0285
003-011_T0_COL_LP_5p_N1__GATCGTAAGACAGACC-1	-1.39836	9.92061
003-011_T0_COL_LP_5p_N1__TGTGTTTTCATAGCAC-1	-0.27639	2.13234
003-011_T0_COL_LP_5p_N1__CGTCACTGTAGATTAG-1	0.684663	10.9938
003-011_T0_COL_LP_5p_N1__ACACCCTAGAAACGCC-1	1.41689	2.75238
003-011_T0_COL_LP_5p_N1__ACGTCAAGTCTCGTTC-1	1.10696	4.38254
003-011_T0_COL_LP_5p_N1__CTGAAGTTCGCCGTGA-1	-0.0902275	9.68946
003-011_T0_COL_LP_5p_N1__GAAACTCAGACTAAGT-1	-2.69939	11.0021
003-011_T0_COL_LP_5p_N1__CGGGTCATCCGCGCAA-1	2.60637	3.39198
003-011_T0_COL_LP_5p_N1__ATCCACCAGACAAAGG-1	-0.67353	10.5245
003-011_T0_COL_LP_5p_N1__TCGTAGAGTTGGACCC-1	1.0122	4.28664
003-011_T0_COL_LP_5p_N1__GAGTCCGGTCCCGACA-1	-0.0958464	4.22409
003-011_T0_COL_LP_5p_N1__TCGTAGAAGACAAGCC-1	-1.14384	3.77673
003-011_T0_COL_LP_5p_N1__AACTCAGGTTGAACTC-1	0.671428	11.277
003-011_T0_COL_LP_5p_N1__TTATGCTGTTGCGTTA-1	1.11524	3.27088
003-011_T0_COL_LP_5p_N1__AGGCCACGTAGGACAC-1	-0.962193	11.0393
003-011_T0_COL_LP_5p_N1__CTCGGAGAGCTAGGCA-1	0.57881	2.38846
003-011_T0_COL_LP_5p_N1__CGATGTATCCTTTACA-1	1.23651	5.05768
003-011_T0_COL_LP_5p_N1__TAGAGCTCATCGGAAG-1	1.00559	10.2347
003-011_T0_COL_LP_5p_N1__AGCAGCCCACGGTAAG-1	-2.01944	8.7921
003-011_T0_COL_LP_5p_N1__ACATACGGTGATGCCC-1	1.23743	4.0215
003-011_T0_COL_LP_5p_N1__AGGCCGTAGTCATGCT-1	1.6468	5.26998
003-011_T0_COL_LP_5p_N1__ACGGAGATCGTCCGTT-1	-0.264296	3.773
003-011_T0_COL_LP_5p_N1__GGCTGGTTCATCGCTC-1	1.18826	2.08513
003-011_T0_COL_LP_5p_N1__AATCCAGGTCACACGC-1	1.02412	3.27679
003-011_T0_COL_LP_5p_N1__CGCGGTAGTCACCCAG-1	0.83014	10.6678
003-011_T0_COL_LP_5p_N1__CACACAAAGTGTACGG-1	-0.372663	10.9147
003-011_T0_COL_LP_5p_N1__TCTCATACACAAGACG-1	-0.405096	10.2647
003-011_T0_COL_LP_5p_N1__AAGGTTCCAGACGCCT-1	0.100313	10.103
003-011_T0_COL_LP_5p_N1__TTCTCCTTCTAACGGT-1	0.329126	10.2197
003-011_T0_COL_LP_5p_N1__CCCAATCTCAAAGACA-1	0.56888	4.22508
003-011_T0_COL_LP_5p_N1__ACGCAGCGTACCGCTG-1	-0.553644	10.8607
003-011_T0_COL_LP_5p_N1__GAACGGACAGTGAGTG-1	-1.24244	10.3473
003-011_T0_COL_LP_5p_N1__ACGATGTCAGGTCGTC-1	-0.333048	3.31648
003-011_T0_COL_LP_5p_N1__CTACGTCCACGCGAAA-1	0.471786	6.04381
003-011_T0_COL_LP_5p_N1__CGCTATCAGTCCCACG-1	0.323692	3.92064
003-011_T0_COL_LP_5p_N1__CATTCGCCAATAAGCA-1	1.16179	3.02704
003-011_T0_COL_LP_5p_N1__TCGTAGATCTCAAGTG-1	-0.761256	10.1057
003-011_T0_COL_LP_5p_N1__GTGTGCGGTGGCGAAT-1	0.0946378	2.64306
003-011_T0_COL_LP_5p_N1__CATCAAGCACGGATAG-1	0.85772	10.1207
003-011_T0_COL_LP_5p_N1__CTGCCTAAGATGTCGG-1	-0.409177	10.8829
003-011_T0_COL_LP_5p_N1__CACCTTGGTTGGAGGT-1	-1.13401	10.127
003-011_T0_COL_LP_5p_N1__CTTTGCGAGACGCACA-1	1.07752	4.68814
003-011_T0_COL_LP_5p_N1__AGATCTGTCTCTAGGA-1	0.791854	1.55607
003-011_T0_COL_LP_5p_N1__CATATGGTCACCGGGT-1	1.81078	5.07122
003-011_T0_COL_LP_5p_N1__AGCGTATGTTAAGTAG-1	1.04659	3.09863
003-011_T0_COL_LP_5p_N1__TGCCCATGTGTGCGTC-1	-0.241215	2.446
003-011_T0_COL_LP_5p_N1__GATTCAGTCCGAAGAG-1	1.4414	4.74165
003-011_T0_COL_LP_5p_N1__TGCGCAGCAGGAACGT-1	0.665333	2.42747
003-011_T0_COL_LP_5p_N1__GAAATGAAGGTGATTA-1	-0.178957	10.2068
003-011_T0_COL_LP_5p_N1__GACGTGCGTTGCTCCT-1	-0.0591094	6.78853
003-011_T0_COL_LP_5p_N1__CCGTTCAAGTCAAGGC-1	0.490576	8.53967
003-011_T0_COL_LP_5p_N1__TTCGGTCAGCCTCGTG-1	0.436172	2.57652
003-011_T0_COL_LP_5p_N1__GTCTTCGTCAGGCGAA-1	0.774858	3.16515
003-011_T0_COL_LP_5p_N1__GTGCTTCGTCCAGTGC-1	-0.936536	9.72081
003-011_T0_COL_LP_5p_N1__TCACAAGAGTGTACCT-1	0.790827	9.06846
003-011_T0_COL_LP_5p_N1__GGTGAAGTCGAATCCA-1	-0.737479	11.7735
003-011_T0_COL_LP_5p_N1__GGTGCGTGTCCGACGT-1	-0.831381	4.14514
003-011_T0_COL_LP_5p_N1__GTATTCTAGTGTTTGC-1	0.283075	10.7188
003-011_T0_COL_LP_5p_N1__ACGCCAGAGCCACTAT-1	0.820551	11.1538
003-011_T0_COL_LP_5p_N1__CACAGTAAGGCCCTTG-1	-0.287217	9.53823
003-011_T0_COL_LP_5p_N1__CGGTTAAGTCCGTGAC-1	-0.230448	2.74535
003-011_T0_COL_LP_5p_N1__CGCCAAGAGATGTAAC-1	1.52002	10.4866
003-011_T0_COL_LP_5p_N1__GCTTGAAAGACTGGGT-1	1.54856	2.32531
003-011_T0_COL_LP_5p_N1__AACGTTGGTAGGGACT-1	1.03988	10.7156
003-011_T0_COL_LP_5p_N1__CCAATCCTCATTTGGG-1	1.46879	9.33209
003-011_T0_COL_LP_5p_N1__CCCAATCCACGTAAGG-1	-0.732214	5.29814
003-011_T0_COL_LP_5p_N1__ACCTTTAAGCACCGCT-1	0.881526	10.3407
003-011_T0_COL_LP_5p_N1__AGACGTTGTCGCTTTC-1	-1.0358	4.16945
003-011_T0_COL_LP_5p_N1__CCTAGCTAGAGCTATA-1	0.92115	2.32775
003-011_T0_COL_LP_5p_N1__GCCAAATAGAAGGACA-1	-2.29284	10.4555
003-011_T0_COL_LP_5p_N1__TCGTAGAGTGTGACCC-1	-0.312568	3.89581
003-011_T0_COL_LP_5p_N1__TCCCGATGTAGCTGCC-1	-0.974519	10.1721
003-011_T0_COL_LP_5p_N1__AGAGCGATCTGCTGCT-1	0.680177	11.1038
003-011_T0_COL_LP_5p_N1__TGAGCCGGTTTGACTG-1	0.876508	2.75473
003-011_T0_COL_LP_5p_N1__TGGCGCAGTGCTAGCC-1	-0.0413469	4.39908
003-011_T0_COL_LP_5p_N1__TAGTGGTAGAATGTGT-1	0.597925	2.23841
003-011_T0_COL_LP_5p_N1__GCATGTACAACGCACC-1	1.50559	10.5352
003-011_T0_COL_LP_5p_N1__GTAGGCCCATGCGCAC-1	-1.36812	10.9529
003-011_T0_COL_LP_5p_N1__ACACCGGTCGTTGCCT-1	0.514381	3.03062
003-011_T0_COL_LP_5p_N1__AGGGAGTTCCAACCAA-1	0.44149	3.03586
003-011_T0_COL_LP_5p_N1__CCATTCGAGGACTGGT-1	0.423386	9.93606
003-011_T0_COL_LP_5p_N1__AGGCCGTTCCGTACAA-1	-0.402074	8.74151
003-011_T0_COL_LP_5p_N1__TGTTCCGTCCACTCCA-1	-0.102389	3.63839
003-011_T0_COL_LP_5p_N1__CCTCAGTAGCTGAAAT-1	1.48789	3.68563
003-011_T0_COL_LP_5p_N1__TCGCGAGTCATTGCCC-1	0.97436	5.89649
003-011_T0_COL_LP_5p_N1__CGTGAGCAGGGATCTG-1	-1.9945	10.2358
003-011_T0_COL_LP_5p_N1__GTCTCGTTCATGTAGC-1	0.258071	3.08854
003-011_T0_COL_LP_5p_N1__AGCGGTCGTTTAGGAA-1	-0.610416	4.50027
003-011_T0_COL_LP_5p_N1__CTCGGGATCACCCTCA-1	0.0867081	11.073
003-011_T0_COL_LP_5p_N1__CATATGGAGCTACCGC-1	-2.66146	8.81407
003-011_T0_COL_LP_5p_N1__GTATTCTTCCTGTACC-1	1.36257	10.2383
003-011_T0_COL_LP_5p_N1__CCTCAGTCAAGACACG-1	0.95506	3.3928
003-011_T0_COL_LP_5p_N1__TGCCAAAAGGTACTCT-1	0.772018	2.51813
003-011_T0_COL_LP_5p_N1__AAGGAGCAGATGCCTT-1	-2.04376	10.4808
003-011_T0_COL_LP_5p_N1__TGAGCCGAGCTACCGC-1	1.31042	10.4302
003-011_T0_COL_LP_5p_N1__AGTGTCAAGCACCGCT-1	0.369019	3.60349
003-011_T0_COL_LP_5p_N1__CTAGTGAGTATAGGGC-1	-1.28904	10.2644
003-011_T0_COL_LP_5p_N1__CCCAATCCAACTGCGC-1	-2.07992	3.27547
003-011_T0_COL_LP_5p_N1__AGGGTGATCACCACCT-1	1.38074	3.05479
003-011_T0_COL_LP_5p_N1__AGGTCCGTCCCACTTG-1	0.901723	5.04946
003-011_T0_COL_LP_5p_N1__GACGTTAGTCACTTCC-1	-2.02684	10.7581
003-011_T0_COL_LP_5p_N1__CCCATACTCTTAGAGC-1	-0.627436	4.36323
003-011_T0_COL_LP_5p_N1__ACGAGGAAGAGCCCAA-1	0.661567	2.31212
003-011_T0_COL_LP_5p_N1__GGCCGATGTGCACTTA-1	0.545265	4.04476
003-011_T0_COL_LP_5p_N1__AAGGTTCGTCGCGTGT-1	0.33126	10.0461
003-011_T0_COL_LP_5p_N1__TTGAACGAGTTAACGA-1	0.722668	2.39846
003-011_T0_COL_LP_5p_N1__TCGTACCCAAGTCTAC-1	-0.203227	3.054
003-011_T0_COL_LP_5p_N1__CTCGAAAGTTCGGGCT-1	-1.00862	2.67487
003-011_T0_COL_LP_5p_N1__CCTTTCTAGGAATGGA-1	0.467395	2.36638
003-011_T0_COL_LP_5p_N1__TGCGTGGTCGTGACAT-1	0.858226	4.19873
003-011_T0_COL_LP_5p_N1__ATCACGAAGGCCGAAT-1	-3.0424	10.6145
003-011_T0_COL_LP_5p_N1__ATGGGAGGTCCGTGAC-1	-2.05246	10.5497
003-011_T0_COL_LP_5p_N1__ACTTACTCAAACCCAT-1	-2.82417	8.60481
003-011_T0_COL_LP_5p_N1__AACTCCCAGTTTGCGT-1	1.05282	3.78246
003-011_T0_COL_LP_5p_N1__CCTCAGTGTCAGATAA-1	-2.64486	10.3794
003-011_T0_COL_LP_5p_N1__AACTCCCGTAGCACGA-1	-1.96801	4.32188
003-011_T0_COL_LP_5p_N1__TCTTTCCTCCAGTAGT-1	-1.61237	11.2288
003-011_T0_COL_LP_5p_N1__CATGACACACAAGTAA-1	-2.29242	10.5346
003-011_T0_COL_LP_5p_N1__CGTGTAACACAGGTTT-1	-1.31197	4.13772
003-011_T0_COL_LP_5p_N1__TGATTTCTCAAGATCC-1	-0.0714088	4.93683
003-011_T0_COL_LP_5p_N1__ATAACGCAGAGTTGGC-1	-2.53723	5.11631
003-011_T0_COL_LP_5p_N1__GCGCAGTTCGGATGTT-1	-1.86008	4.86745
003-012_T0_COL_LP_5p_N1__CACACCTGTAACGCGA-1	9.61961	5.40345
003-012_T0_COL_LP_5p_N1__CAAGAAACATTGGTAC-1	8.46126	5.46756
003-012_T0_COL_LP_5p_N1__GCAATCATCTCGATGA-1	10.0888	5.98364
003-012_T0_COL_LP_5p_N1__AAACCTGTCTTAGCCC-1	8.83155	6.58036
003-012_T0_COL_LP_5p_N1__TAAGCGTGTCCGAGTC-1	7.34637	5.96295
003-012_T0_COL_LP_5p_N1__CCTTCCCTCAAGAAGT-1	9.85232	4.99719
003-012_T0_COL_LP_5p_N1__TTCTTAGGTCGCATAT-1	7.05702	5.68195
003-012_T0_COL_LP_5p_N1__CATCAGAAGACTCGGA-1	8.79393	6.20429
003-012_T0_COL_LP_5p_N1__TATCAGGCAACACCTA-1	9.70069	6.04788
003-012_T0_COL_LP_5p_N1__GGCCGATGTAGGAGTC-1	8.29863	5.69711
003-012_T0_COL_LP_5p_N1__TGAAAGATCAGCACAT-1	8.31164	5.11251
003-012_T0_COL_LP_5p_N1__TGTGTTTTCTTAGCCC-1	9.51685	5.74714
003-012_T0_COL_LP_5p_N1__AGGTCATTCTTTACGT-1	8.92184	4.38683
003-012_T0_COL_LP_5p_N1__CTAACTTAGGAACTGC-1	10.2149	4.95362
003-012_T0_COL_LP_5p_N1__GGACATTGTCTAGGTT-1	3.53144	7.12369
003-012_T0_COL_LP_5p_N1__CCTAGCTTCTGTTGAG-1	9.96314	6.11221
003-012_T0_COL_LP_5p_N1__TGGGCGTCACCACGTG-1	10.4416	4.9814
003-012_T0_COL_LP_5p_N1__GAACCTAAGACTGGGT-1	7.0729	6.16302
003-012_T0_COL_LP_5p_N1__GACGGCTTCGCACTCT-1	10.0119	6.1231
003-012_T0_COL_LP_5p_N1__CTAGCCTCAATCACAC-1	10.1242	5.96382
003-012_T0_COL_LP_5p_N1__AGTTGGTAGAAACGCC-1	10.5602	5.24399
003-012_T0_COL_LP_5p_N1__CCTAGCTAGACTCGGA-1	1.69201	6.12457
003-012_T0_COL_LP_5p_N1__CGTCAGGCACATGACT-1	2.48085	4.00157
003-012_T0_COL_LP_5p_N1__GTCATTTGTGCCTGGT-1	9.20157	5.98105
003-012_T0_COL_LP_5p_N1__ATCCGAAAGGGTATCG-1	8.62293	4.45676
003-012_T0_COL_LP_5p_N1__GGACAGACAGCGTCCA-1	9.16305	5.75381
003-012_T0_COL_LP_5p_N1__GGGTCTGGTGAGCGAT-1	9.95044	6.37049
003-012_T0_COL_LP_5p_N1__TCACGAAGTGAAAGAG-1	2.24205	5.32296
003-012_T0_COL_LP_5p_N1__CCGGTAGCACATCCAA-1	8.21671	1.8977
003-012_T0_COL_LP_5p_N1__CAACCTCGTTTGCATG-1	1.86978	5.96518
003-012_T0_COL_LP_5p_N1__GTCAAGTGTACTCGCG-1	3.49483	7.12804
003-012_T0_COL_LP_5p_N1__GAATGAAGTCTTGCGG-1	10.563	5.16396
003-012_T0_COL_LP_5p_N1__CCACCTATCGAGAACG-1	3.38426	5.70357
003-012_T0_COL_LP_5p_N1__CTCGGAGTCCTGCAGG-1	8.37811	3.9856
003-012_T0_COL_LP_5p_N1__CGATGGCCACATTTCT-1	0.945596	6.37111
003-012_T0_COL_LP_5p_N1__AGAATAGAGAGGGCTT-1	9.90507	4.00967
003-012_T0_COL_LP_5p_N1__TTTCCTCAGCTAGTCT-1	0.534067	3.71365
003-012_T0_COL_LP_5p_N1__ACACTGAGTTGATTCG-1	10.4393	5.70714
003-012_T0_COL_LP_5p_N1__GTGAAGGCAGTTCATG-1	6.98434	1.49715
003-012_T0_COL_LP_5p_N1__AGAGTGGAGTCGTACT-1	9.48024	5.82288
003-012_T0_COL_LP_5p_N1__CCAGCGAAGCTAACAA-1	0.0381228	5.01193
003-012_T0_COL_LP_5p_N1__GGAATAAAGGACAGCT-1	10.0127	6.08439
003-012_T0_COL_LP_5p_N1__TTTATGCGTCTAGCCG-1	9.80072	6.02848
003-012_T0_COL_LP_5p_N1__TACAGTGGTTACCGAT-1	-0.766045	3.73811
003-012_T0_COL_LP_5p_N1__GATTCAGCACCGATAT-1	8.02438	1.79815
003-012_T0_COL_LP_5p_N1__TTTGTCACACGGTTTA-1	8.46358	5.52506
003-012_T0_COL_LP_5p_N1__TGATTTCGTTCTGTTT-1	8.2377	1.71539
003-012_T0_COL_LP_5p_N1__CGCGGTAGTCAACATC-1	2.60203	5.21591
003-012_T0_COL_LP_5p_N1__TAGCCGGGTGTGAAAT-1	8.92121	4.64104
003-012_T0_COL_LP_5p_N1__CACAAACGTAGCAAAT-1	1.58702	1.97378
003-012_T0_COL_LP_5p_N1__ACCAGTACATTAGGCT-1	8.23025	1.99859
003-012_T0_COL_LP_5p_N1__ACCCACTAGATGCCAG-1	1.44636	3.97963
003-012_T0_COL_LP_5p_N1__CACAGTAAGGCTCATT-1	3.10806	3.22735
003-012_T0_COL_LP_5p_N1__GAATGAAGTCTAACGT-1	0.9512	5.04382
003-012_T0_COL_LP_5p_N1__CACAGGCTCTGCGACG-1	8.46979	1.84082
003-012_T0_COL_LP_5p_N1__TCGGTAACATCCAACA-1	10.0152	4.37622
003-012_T0_COL_LP_5p_N1__TTCTCCTGTCTCCCTA-1	1.34245	4.13226
003-012_T0_COL_LP_5p_N1__GTCCTCACATGCTGGC-1	8.50481	2.15353
003-012_T0_COL_LP_5p_N1__AGTTGGTGTAAACACA-1	7.41633	1.58017
003-012_T0_COL_LP_5p_N1__AGATTGCCAGGAACGT-1	1.46538	6.30768
003-012_T0_COL_LP_5p_N1__CGTCTACTCCTCGCAT-1	7.93848	1.69671
003-012_T0_COL_LP_5p_N1__TGGCCAGTCCGCATAA-1	9.5296	6.05787
003-012_T0_COL_LP_5p_N1__GTTCATTAGAGACTAT-1	8.7813	2.51487
003-012_T0_COL_LP_5p_N1__GCAAACTTCAATAAGG-1	2.27547	4.98656
003-012_T0_COL_LP_5p_N1__GACGGCTAGCAATCTC-1	9.78236	6.14889
003-012_T0_COL_LP_5p_N1__GTATCTTAGCCAGGAT-1	-0.706931	3.55667
003-012_T0_COL_LP_5p_N1__TCCACACGTTTAGGAA-1	8.91276	4.0647
003-012_T0_COL_LP_5p_N1__TATGCCCTCCCTTGTG-1	2.15704	3.40406
003-012_T0_COL_LP_5p_N1__TGATTTCGTCGATTGT-1	-0.859612	3.08561
003-012_T0_COL_LP_5p_N1__TTTGTCACACAGATTC-1	7.92868	1.59529
003-012_T0_COL_LP_5p_N1__CACTCCAGTGATGTGG-1	0.22249	2.60257
003-012_T0_COL_LP_5p_N1__CGACTTCTCTGCTTGC-1	10.0813	4.25609
003-012_T0_COL_LP_5p_N1__AAAGATGCAGTTCCCT-1	1.54818	5.58608
003-012_T0_COL_LP_5p_N1__GCTCTGTCAGACAGGT-1	0.912059	5.20743
003-012_T0_COL_LP_5p_N1__TATGCCCTCAACACTG-1	0.996561	8.18111
003-012_T0_COL_LP_5p_N1__ATAAGAGCATCCCACT-1	8.19577	1.75447
003-012_T0_COL_LP_5p_N1__CAGCTAAGTCTAAACC-1	3.09245	7.04958
003-012_T0_COL_LP_5p_N1__ATAAGAGGTAAATGAC-1	7.69967	1.59219
003-012_T0_COL_LP_5p_N1__TATCTCACAATACGCT-1	0.640385	4.37994
003-012_T0_COL_LP_5p_N1__GCGCCAATCGCGCCAA-1	-0.119047	6.55692
003-012_T0_COL_LP_5p_N1__CGAGCCACATGGAATA-1	8.09765	1.78114
003-012_T0_COL_LP_5p_N1__CAACCTCTCGGTTAAC-1	1.69931	5.36333
003-012_T0_COL_LP_5p_N1__GCTGCAGAGCGTTCCG-1	9.02493	5.79693
003-012_T0_COL_LP_5p_N1__TGAGAGGGTGACCAAG-1	-0.788404	3.53156
003-012_T0_COL_LP_5p_N1__TGGGAAGTCTGAAAGA-1	0.589846	2.63345
003-012_T0_COL_LP_5p_N1__TCTATTGTCTGTTTGT-1	8.38921	1.93214
003-012_T0_COL_LP_5p_N1__TGACTTTCAGCCTATA-1	1.02697	7.53916
003-012_T0_COL_LP_5p_N1__GACTAACGTGCCTTGG-1	0.384456	3.71688
003-012_T0_COL_LP_5p_N1__CAGCAGCGTACGCTGC-1	8.4369	4.26484
003-012_T0_COL_LP_5p_N1__ATAAGAGGTATTACCG-1	8.24485	1.93702
003-012_T0_COL_LP_5p_N1__CAACTAGCACTGTTAG-1	1.55031	5.12495
003-012_T0_COL_LP_5p_N1__GACCAATTCAGGTAAA-1	-0.718472	2.89325
003-012_T0_COL_LP_5p_N1__TAAGAGAGTAGAAAGG-1	7.93722	1.8479
003-012_T0_COL_LP_5p_N1__CGATTGAGTATGAAAC-1	0.769953	5.57839
003-012_T0_COL_LP_5p_N1__CACACAAAGGAGTAGA-1	0.687379	3.64879
003-012_T0_COL_LP_5p_N1__CAAGATCTCATTGCGA-1	8.43597	1.98427
003-012_T0_COL_LP_5p_N1__CACACTCCACGAGGTA-1	1.00803	4.81371
003-012_T0_COL_LP_5p_N1__GGCAATTCAGGTCGTC-1	8.20937	1.77662
003-012_T0_COL_LP_5p_N1__GTAACGTCAGTATGCT-1	1.8229	5.44154
003-012_T0_COL_LP_5p_N1__GCAGTTACACTACAGT-1	0.199105	3.53595
003-012_T0_COL_LP_5p_N1__TTGTAGGTCGAACGGA-1	0.773644	3.91532
003-012_T0_COL_LP_5p_N1__CCTTTCTCAGCCAATT-1	1.39081	5.47826
003-012_T0_COL_LP_5p_N1__CGATGTAAGAGGTACC-1	0.506903	4.2377
003-012_T0_COL_LP_5p_N1__CAACTAGCATGCAATC-1	7.40554	1.42868
003-012_T0_COL_LP_5p_N1__GTGTTAGCACGGTAGA-1	7.53849	1.54322
003-012_T0_COL_LP_5p_N1__CTTAACTGTTAAGTAG-1	1.52095	3.56848
003-012_T0_COL_LP_5p_N1__ACCGTAAAGACTACAA-1	-0.0364181	3.83389
003-012_T0_COL_LP_5p_N1__AATCGGTAGCTTATCG-1	1.23023	3.95226
003-012_T0_COL_LP_5p_N1__ATTACTCGTAATTGGA-1	8.45814	2.07621
003-012_T0_COL_LP_5p_N1__GTTTCTACAAATTGCC-1	8.35009	2.06938
003-012_T0_COL_LP_5p_N1__CACATAGGTGGCCCTA-1	7.80471	1.61151
003-012_T0_COL_LP_5p_N1__GTGCATAAGGGATACC-1	1.03047	6.3343
003-012_T0_COL_LP_5p_N1__CACCTTGGTGATGATA-1	1.60378	5.11413
003-012_T0_COL_LP_5p_N1__GACCTGGGTGCCTGCA-1	8.26891	2.0173
003-012_T0_COL_LP_5p_N1__TAAGAGACATGTAAGA-1	8.63204	2.56246
003-012_T0_COL_LP_5p_N1__TTGCCGTCAGAAGCAC-1	0.262158	4.08259
003-012_T0_COL_LP_5p_N1__GACCAATAGTACGCGA-1	1.70363	4.86809
003-012_T0_COL_LP_5p_N1__GACGCGTAGAATCTCC-1	0.145434	3.92759
003-012_T0_COL_LP_5p_N1__CTCTGGTTCTGTTGAG-1	1.16366	5.21153
003-012_T0_COL_LP_5p_N1__CGACCTTGTGTGGCTC-1	0.124632	2.68271
003-012_T0_COL_LP_5p_N1__CGCGGTAAGGCCGAAT-1	8.26613	1.88207
003-012_T0_COL_LP_5p_N1__TCTTTCCAGCTAGTGG-1	9.20654	2.50209
003-012_T0_COL_LP_5p_N1__TATTACCAGGGTTTCT-1	7.72304	1.81463
003-012_T0_COL_LP_5p_N1__GGGAGATGTACTCAAC-1	1.33148	5.5834
003-012_T0_COL_LP_5p_N1__ACACCCTTCTTGTTTG-1	1.21181	4.72662
003-012_T0_COL_LP_5p_N1__GATCGCGAGCTAGCCC-1	8.38862	1.89843
003-012_T0_COL_LP_5p_N1__GTCGTAATCCAAATGC-1	7.36241	1.57568
003-012_T0_COL_LP_5p_N1__TTTCCTCCACTTAAGC-1	8.1885	2.04639
003-012_T0_COL_LP_5p_N1__GTACGTATCGTATCAG-1	1.2567	4.55228
003-012_T0_COL_LP_5p_N1__ACGCCAGCACATGACT-1	0.733072	5.29587
003-012_T0_COL_LP_5p_N1__GTAACTGGTTAGTGGG-1	0.58109	3.97808
003-012_T0_COL_LP_5p_N1__CCTACACGTACGCTGC-1	-0.320625	5.23775
003-012_T0_COL_LP_5p_N1__CGGAGTCCATTGGTAC-1	8.41305	1.9811
003-012_T0_COL_LP_5p_N1__TTCTTAGCATATGCTG-1	9.89507	3.89625
003-012_T0_COL_LP_5p_N1__ATGGGAGGTCGACTAT-1	2.45628	5.72599
003-012_T0_COL_LP_5p_N1__GGCTGGTGTAATTGGA-1	1.8175	5.10407
003-012_T0_COL_LP_5p_N1__GCTGCAGGTCTAGCGC-1	0.326718	5.68533
003-012_T0_COL_LP_5p_N1__GGAAAGCTCACCATAG-1	3.39371	4.18268
003-012_T0_COL_LP_5p_N1__GTACTCCCAATGGACG-1	9.73039	5.90426
003-012_T0_COL_LP_5p_N1__TAGCCGGAGCGTAATA-1	8.01143	2.03534
003-012_T0_COL_LP_5p_N1__GCTGGGTAGCGCCTCA-1	8.21939	2.16774
003-012_T0_COL_LP_5p_N1__TTCCCAGAGGATCGCA-1	-0.613008	3.24761
003-012_T0_COL_LP_5p_N1__GCTGCGAAGCAAATCA-1	0.942707	4.14101
003-012_T0_COL_LP_5p_N1__ATGCGATTCCCAACGG-1	3.25611	6.98109
003-012_T0_COL_LP_5p_N1__AACTGGTTCTCAAACG-1	1.3546	3.58077
003-012_T0_COL_LP_5p_N1__GTATTCTCAGTACACT-1	0.865475	4.96382
003-012_T0_COL_LP_5p_N1__CCTACCAGTGGCGAAT-1	-1.18567	3.0562
003-012_T0_COL_LP_5p_N1__CGGACACCATTTCACT-1	-0.275439	4.1078
003-012_T0_COL_LP_5p_N1__CGGAGTCTCATCACCC-1	0.585456	4.90299
003-012_T0_COL_LP_5p_N1__TGAGCATGTCGGCATC-1	8.26616	1.88156
003-012_T0_COL_LP_5p_N1__CAGCTAACAGGGAGAG-1	8.88182	2.22689
003-012_T0_COL_LP_5p_N1__GGGCACTTCACCGGGT-1	8.31393	2.13036
003-012_T0_COL_LP_5p_N1__GCATGCGGTTGCCTCT-1	0.250875	2.28899
003-012_T0_COL_LP_5p_N1__ATCTACTCATGACGGA-1	7.30078	2.346
003-012_T0_COL_LP_5p_N1__ACTATCTGTCTCTTTA-1	1.27336	3.18294
003-012_T0_COL_LP_5p_N1__AGCATACCATCAGTCA-1	0.00210579	3.13141
003-012_T0_COL_LP_5p_N1__GTCTTCGGTCTAGTCA-1	0.194404	5.64777
003-012_T0_COL_LP_5p_N1__TGGGCGTCAGGCTCAC-1	1.09414	6.42419
003-012_T0_COL_LP_5p_N1__TGCCCATAGGCATGGT-1	0.383316	5.29396
003-012_T0_COL_LP_5p_N1__ACTGATGTCACCGGGT-1	1.39075	5.96461
003-012_T0_COL_LP_5p_N1__CGCTGGACATAACCTG-1	0.822068	5.64056
003-012_T0_COL_LP_5p_N1__AGCCTAAGTATCAGTC-1	1.01652	4.56964
003-012_T0_COL_LP_5p_N1__GCGACCACACTGTCGG-1	-0.612408	3.90818
003-012_T0_COL_LP_5p_N1__AACACGTAGTCCAGGA-1	-0.68723	2.76252
003-012_T0_COL_LP_5p_N1__ACAGCTAGTTCGTTGA-1	0.838319	6.981
003-012_T0_COL_LP_5p_N1__CCTCAGTAGGCAGGTT-1	2.80592	6.47533
003-012_T0_COL_LP_5p_N1__GGACATTCAGATAATG-1	1.64711	4.72676
003-012_T0_COL_LP_5p_N1__GTCGTAACATCACGAT-1	1.53129	5.56579
003-012_T0_COL_LP_5p_N1__TTCCCAGCATGGTAGG-1	1.47701	4.87542
003-012_T0_COL_LP_5p_N1__ACTTACTAGCGTCTAT-1	8.37004	1.98591
003-012_T0_COL_LP_5p_N1__ACTGATGTCCTCTAGC-1	0.733689	6.91973
003-012_T0_COL_LP_5p_N1__TATCTCACATAGACTC-1	1.32254	5.03956
003-012_T0_COL_LP_5p_N1__TGAGCCGCACCATGTA-1	1.2583	6.06283
003-012_T0_COL_LP_5p_N1__ATTCTACGTTCAGTAC-1	7.23166	2.03639
003-012_T0_COL_LP_5p_N1__TGTGGTAGTTACGGAG-1	8.67381	2.13806
003-012_T0_COL_LP_5p_N1__GATCGATAGAGAGCTC-1	1.73363	6.67084
003-012_T0_COL_LP_5p_N1__AGCTCTCTCAATCACG-1	-0.0361481	4.30978
003-012_T0_COL_LP_5p_N1__GAACGGACACGGTAGA-1	0.410209	5.29234
003-012_T0_COL_LP_5p_N1__TACTTACCAATGCCAT-1	0.241974	3.38109
003-012_T0_COL_LP_5p_N1__TCAGATGAGAATAGGG-1	2.82586	7.18951
003-012_T0_COL_LP_5p_N1__CCTCAGTTCCAGAAGG-1	0.225389	3.70122
003-012_T0_COL_LP_5p_N1__GTTCTCGCATGCCTTC-1	0.026636	4.29565
003-012_T0_COL_LP_5p_N1__ATCATCTGTTAAAGAC-1	7.10087	1.42418
003-012_T0_COL_LP_5p_N1__CGCTATCTCTAACTTC-1	-0.0340923	3.938
003-012_T0_COL_LP_5p_N1__TCGGTAATCCTAGAAC-1	0.308083	3.12963
003-012_T0_COL_LP_5p_N1__GACGTTATCTTGTTTG-1	1.21868	6.61104
003-012_T0_COL_LP_5p_N1__ATCTGCCGTAGCCTAT-1	0.894554	6.94211
003-012_T0_COL_LP_5p_N1__CTGCTGTGTGAGGCTA-1	1.5254	4.804
003-012_T0_COL_LP_5p_N1__CCAGCGAGTAATAGCA-1	-0.959402	2.58076
003-012_T0_COL_LP_5p_N1__AATCCAGAGTCCAGGA-1	0.433721	5.23812
003-012_T0_COL_LP_5p_N1__CACATTTCACACATGT-1	0.837348	4.2857
003-012_T0_COL_LP_5p_N1__CACTCCAAGGGAGTAA-1	0.930695	5.40743
003-012_T0_COL_LP_5p_N1__TGTGGTATCAGGTTCA-1	0.672205	5.816
003-012_T0_COL_LP_5p_N1__CGAACATGTGTTGAGG-1	8.31451	2.02551
003-012_T0_COL_LP_5p_N1__TACTTACGTAGCGTCC-1	-0.40263	3.76542
003-012_T0_COL_LP_5p_N1__CACAAACAGCCTTGAT-1	1.52115	5.89743
003-012_T0_COL_LP_5p_N1__CTAACTTCAAACTGTC-1	0.959048	3.79902
003-012_T0_COL_LP_5p_N1__ATGCGATAGCTAACAA-1	-0.433822	3.08836
003-012_T0_COL_LP_5p_N1__GACTAACTCGTGGACC-1	-0.262	4.75953
003-012_T0_COL_LP_5p_N1__ATTGGTGTCTGCGGCA-1	1.01257	3.62351
003-012_T0_COL_LP_5p_N1__GATTCAGAGTTTGCGT-1	0.363687	5.6971
003-012_T0_COL_LP_5p_N1__GTTAAGCCACGAAGCA-1	1.33072	3.16686
003-012_T0_COL_LP_5p_N1__CCTTCGAGTATGAAAC-1	-0.199108	1.90072
003-012_T0_COL_LP_5p_N1__ACCAGTAAGACTACAA-1	1.3004	5.35728
003-012_T0_COL_LP_5p_N1__ACGCAGCTCAAGGCTT-1	0.6121	3.34092
003-012_T0_COL_LP_5p_N1__TGACTAGCAAGGTTCT-1	1.02719	5.01416
003-012_T0_COL_LP_5p_N1__CGCTTCATCAGTGCAT-1	0.0195521	5.69261
003-012_T0_COL_LP_5p_N1__CTACCCAAGACGACGT-1	-0.110751	3.96392
003-012_T0_COL_LP_5p_N1__TACACGACAAGTCTGT-1	0.848506	5.44451
003-012_T0_COL_LP_5p_N1__CATTATCGTCTTCAAG-1	1.19202	5.77996
003-012_T0_COL_LP_5p_N1__TCTATTGCAATGCCAT-1	0.283874	7.07362
003-012_T0_COL_LP_5p_N1__CGCTTCAGTGTGAAAT-1	0.529573	4.10994
003-012_T0_COL_LP_5p_N1__TCAGATGGTTCGCTAA-1	0.285425	6.01798
003-012_T0_COL_LP_5p_N1__GATCAGTCAGATGAGC-1	-0.830027	2.93875
003-012_T0_COL_LP_5p_N1__CATCCACCACACTGCG-1	-0.631841	5.52523
003-012_T0_COL_LP_5p_N1__TCAGCTCCACATCCGG-1	-1.07704	2.49743
003-012_T0_COL_LP_5p_N1__TGAAAGACAGCTATTG-1	0.188028	4.07337
003-012_T0_COL_LP_5p_N1__CTCTACGGTGGAAAGA-1	0.396441	6.51415
003-012_T0_COL_LP_5p_N1__TATCTCAGTTCAACCA-1	-0.283824	2.74968
003-012_T0_COL_LP_5p_N1__TATTACCAGGAATCGC-1	1.08048	5.28442
003-012_T0_COL_LP_5p_N1__AATCGGTTCTGAAAGA-1	-0.37547	4.66597
003-012_T0_COL_LP_5p_N1__CTGAAGTTCTGGTGTA-1	1.42823	5.6525
003-012_T0_COL_LP_5p_N1__TGGTTAGCAATCAGAA-1	1.5501	5.75363
003-012_T0_COL_LP_5p_N1__TGTTCCGAGTGGGCTA-1	7.99016	1.97452
003-012_T0_COL_LP_5p_N1__CTTAGGATCTGCAGTA-1	0.55084	6.85533
003-012_T0_COL_LP_5p_N1__TGCCCATGTTATCCGA-1	-0.149994	5.95132
003-012_T0_COL_LP_5p_N1__GATCAGTGTTCAGGCC-1	7.57109	1.5556
003-012_T0_COL_LP_5p_N1__TTAACTCAGACACGAC-1	1.68079	5.58703
003-012_T0_COL_LP_5p_N1__TACACGAGTCTCCATC-1	-0.543373	3.46028
003-012_T0_COL_LP_5p_N1__GAATAAGCAGGGTACA-1	-0.585456	2.11212
003-012_T0_COL_LP_5p_N1__CGCTGGACATTACGAC-1	-0.524944	3.50548
003-012_T0_COL_LP_5p_N1__TATCAGGGTCTTCTCG-1	0.84143	6.87876
003-012_T0_COL_LP_5p_N1__TGTCCCACACTCGACG-1	2.67788	6.71322
003-012_T0_COL_LP_5p_N1__ACGTCAACATAAGACA-1	-0.0500672	3.60778
003-012_T0_COL_LP_5p_N1__AGTGAGGAGACATAAC-1	0.502251	3.8591
003-012_T0_COL_LP_5p_N1__CAGCATATCACGCATA-1	0.166942	5.10493
003-012_T0_COL_LP_5p_N1__GAATAAGCAAGTCTGT-1	-0.188371	4.40651
003-012_T0_COL_LP_5p_N1__CGGACGTAGTTTCCTT-1	1.47694	3.51182
003-012_T0_COL_LP_5p_N1__CGAGCCAAGAGCTGCA-1	0.835178	3.49459
003-012_T0_COL_LP_5p_N1__TCAGCTCTCAGCCTAA-1	1.22279	2.68148
003-012_T0_COL_LP_5p_N1__ACTGATGTCGGTCTAA-1	-0.295927	2.37358
003-012_T0_COL_LP_5p_N1__GGGACCTCACGTGAGA-1	7.89734	1.59171
003-012_T0_COL_LP_5p_N1__ACACCCTTCTCCTATA-1	1.0049	4.17559
003-012_T0_COL_LP_5p_N1__GTTCGGGCAGGAATGC-1	0.208703	4.03228
003-012_T0_COL_LP_5p_N1__GAACATCCAGTAACGG-1	0.76534	5.75469
003-012_T0_COL_LP_5p_N1__ACTGTCCCACCATCCT-1	1.04278	4.9295
003-012_T0_COL_LP_5p_N1__GTTTCTACACCGGAAA-1	0.632857	3.56004
003-012_T0_COL_LP_5p_N1__AGCATACCAGCTTAAC-1	-0.616426	2.142
003-012_T0_COL_LP_5p_N1__GCGGGTTAGTACTTGC-1	0.424016	3.37834
003-012_T0_COL_LP_5p_N1__CTGTGCTGTGACAAAT-1	0.670612	4.23667
003-012_T0_COL_LP_5p_N1__TCATTACAGCTACCTA-1	2.00454	7.21518
003-012_T0_COL_LP_5p_N1__TGAGAGGCATGAACCT-1	2.94123	5.90841
003-012_T0_COL_LP_5p_N1__GATGAAAGTCGCTTTC-1	1.39166	4.14968
003-012_T0_COL_LP_5p_N1__GCTGCTTAGCTTATCG-1	0.729583	6.78208
003-012_T0_COL_LP_5p_N1__TTCTACAAGCTACCGC-1	-0.528337	3.62802
003-012_T0_COL_LP_5p_N1__GTGTTAGGTCGAATCT-1	0.423797	5.34596
003-012_T0_COL_LP_5p_N1__CGACCTTTCTGGTATG-1	0.208614	1.99846
003-012_T0_COL_LP_5p_N1__TACCTTACACCAACCG-1	1.31283	4.74109
003-012_T0_COL_LP_5p_N1__TTCTCCTGTCTAAACC-1	-0.080574	2.38799
003-012_T0_COL_LP_5p_N1__GCGCCAATCCTATTCA-1	-1.52517	2.97698
003-012_T0_COL_LP_5p_N1__ACCGTAAAGTGGAGAA-1	1.21435	5.3087
003-012_T0_COL_LP_5p_N1__GTAGTCACACCTATCC-1	2.97852	6.72184
003-012_T0_COL_LP_5p_N1__GATGAGGAGCTAAGAT-1	0.133876	6.26565
003-012_T0_COL_LP_5p_N1__TTTGTCATCCAGTAGT-1	0.927307	5.37049
003-012_T0_COL_LP_5p_N1__TAGTTGGAGTGAATTG-1	-0.145907	2.97584
003-012_T0_COL_LP_5p_N1__TAGAGCTTCATCGATG-1	0.736467	4.86623
003-012_T0_COL_LP_5p_N1__TGAGGGACATTCTCAT-1	0.790592	4.12556
003-012_T0_COL_LP_5p_N1__TTTGCGCTCGAGAACG-1	0.175894	5.05349
003-012_T0_COL_LP_5p_N1__CTTAACTCACTAAGTC-1	-0.286267	2.51696
003-012_T0_COL_LP_5p_N1__TCTTCGGTCAATACCG-1	-0.0530874	3.8898
003-012_T0_COL_LP_5p_N1__AGCTCCTTCATCACCC-1	0.996701	5.20346
003-012_T0_COL_LP_5p_N1__CCTACACCAGACAAAT-1	0.295545	2.89824
003-012_T0_COL_LP_5p_N1__TGACAACGTATCGCAT-1	0.440283	6.37793
003-012_T0_COL_LP_5p_N1__TGTATTCCAGTCAGAG-1	1.59395	6.12573
003-012_T0_COL_LP_5p_N1__TTTACTGAGAGAACAG-1	0.196985	4.1598
003-012_T0_COL_LP_5p_N1__GTAACTGGTACCGCTG-1	1.01101	5.34669
003-012_T0_COL_LP_5p_N1__GTCATTTCATTCCTCG-1	1.1939	9.0138
003-012_T0_COL_LP_5p_N1__AGCTCTCAGACCTTTG-1	0.197917	4.97541
003-012_T0_COL_LP_5p_N1__GGCAATTGTGGTACAG-1	1.12653	4.77408
003-012_T0_COL_LP_5p_N1__TGCCCATGTCCAGTGC-1	2.8728	6.71674
003-012_T0_COL_LP_5p_N1__CTCTAATTCTCAAACG-1	0.300821	7.15243
003-012_T0_COL_LP_5p_N1__TAAACCGCAGCGATCC-1	-1.46059	3.69777
003-012_T0_COL_LP_5p_N1__GTTCTCGAGTGTTAGA-1	-1.02652	4.24515
003-012_T0_COL_LP_5p_N1__CCTCTGATCAACGGCC-1	-0.63507	2.83151
003-012_T0_COL_LP_5p_N1__AACGTTGCAGTCCTTC-1	-0.944571	3.73036
003-012_T0_COL_LP_5p_N1__CCTAAAGAGAGGGATA-1	0.769884	3.20261
003-012_T0_COL_LP_5p_N1__CAGTCCTTCCTTTACA-1	-0.912358	2.79102
003-012_T0_COL_LP_5p_N1__TAAGTGCAGTTTCCTT-1	0.608945	3.01001
003-012_T0_COL_LP_5p_N1__ACTGAACCAACGATGG-1	7.21737	2.46072
003-012_T0_COL_LP_5p_N1__ACGTCAAAGCAATATG-1	-1.00635	3.59954
003-012_T0_COL_LP_5p_N1__CAGGTGCCAAGAAAGG-1	-0.373171	5.58618
003-012_T0_COL_LP_5p_N1__TCGTAGAGTGGGTATG-1	0.659301	6.6278
003-012_T0_COL_LP_5p_N1__TAGTGGTAGGTAAACT-1	-0.626926	3.15796
003-012_T0_COL_LP_5p_N1__ACTGCTCCACCTCGTT-1	0.939747	4.831
003-012_T0_COL_LP_5p_N1__GGTATTGAGGCTCATT-1	1.78381	4.9908
003-012_T0_COL_LP_5p_N1__CATCAGAGTAGGGACT-1	0.400086	5.43053
003-012_T0_COL_LP_5p_N1__ACTTGTTCACAGATTC-1	0.301361	4.42728
003-012_T0_COL_LP_5p_N1__ATCATCTCATAAGACA-1	-0.370967	4.58211
003-012_T0_COL_LP_5p_N1__TACACGATCACAGTAC-1	-0.0636263	2.34614
003-012_T0_COL_LP_5p_N1__AACGTTGGTTCTGGTA-1	1.20616	5.49327
003-012_T0_COL_LP_5p_N1__CTTAACTAGGCAAAGA-1	6.65712	5.84247
003-012_T0_COL_LP_5p_N1__CGAACATCAAGTCATC-1	-0.886821	3.58499
003-012_T0_COL_LP_5p_N1__TGAGAGGCAGAAGCAC-1	0.355023	3.7115
003-012_T0_COL_LP_5p_N1__ATCCACCCATTACCTT-1	-1.23055	3.81012
003-012_T0_COL_LP_5p_N1__ATCCGAATCTGCAGTA-1	-0.0226776	4.76252
003-012_T0_COL_LP_5p_N1__AGACGTTGTTACGTCA-1	-1.25823	2.11412
003-012_T0_COL_LP_5p_N1__CTAAGACAGTGGTAGC-1	1.89533	4.56341
003-012_T0_COL_LP_5p_N1__CAACTAGAGAAGGTTT-1	-0.370637	2.99872
003-012_T0_COL_LP_5p_N1__CACACAACAATTCCTT-1	-0.349895	3.36563
003-012_T0_COL_LP_5p_N1__GCTCTGTTCGGTGTCG-1	0.741655	4.87875
003-012_T0_COL_LP_5p_N1__TCCACACGTATTAGCC-1	0.691603	4.28794
003-012_T0_COL_LP_5p_N1__CCTACCATCTGCCCTA-1	1.06531	3.67629
003-012_T0_COL_LP_5p_N1__ATCCGAATCGTTACAG-1	0.465993	5.75108
003-012_T0_COL_LP_5p_N1__ATAAGAGCACCTCGTT-1	0.210631	5.1496
003-012_T0_COL_LP_5p_N1__ACGAGGATCACTCTTA-1	-0.738698	2.1992
003-012_T0_COL_LP_5p_N1__TAGTGGTAGGATGGTC-1	-1.00798	3.25854
003-012_T0_COL_LP_5p_N1__TATGCCCAGGCTAGAC-1	0.410019	6.00954
003-012_T0_COL_LP_5p_N1__GCGACCAGTTGATTGC-1	-0.830995	2.92279
003-012_T0_COL_LP_5p_N1__GACTGCGCAATAGCAA-1	0.292488	3.59948
003-012_T0_COL_LP_5p_N1__ACTGAGTTCACGGTTA-1	1.88649	3.62045
003-012_T0_COL_LP_5p_N1__TCCCGATCATGCTGGC-1	1.78897	5.44724
003-012_T0_COL_LP_5p_N1__AGTTGGTGTTGACGTT-1	1.34761	5.21496
003-012_T0_COL_LP_5p_N1__GTGTGCGCAGCGATCC-1	2.06561	3.29619
003-012_T0_COL_LP_5p_N1__AATCGGTTCTTCATGT-1	0.820333	4.10455
003-012_T0_COL_LP_5p_N1__CCTACCATCAATACCG-1	0.627853	2.46283
003-012_T0_COL_LP_5p_N1__ACTTACTAGCTAAGAT-1	0.10435	5.69628
003-012_T0_COL_LP_5p_N1__GTGCATATCGAATGCT-1	-0.798356	3.67256
003-012_T0_COL_LP_5p_N1__GCTCTGTTCCTCATTA-1	1.0588	4.01842
003-012_T0_COL_LP_5p_N1__CCTACCAGTCTAACGT-1	0.58533	5.53781
003-012_T0_COL_LP_5p_N1__CCTCAGTCAGCCAGAA-1	0.915344	5.14274
003-012_T0_COL_LP_5p_N1__CCCAATCTCGGCATCG-1	0.159436	8.55758
003-012_T0_COL_LP_5p_N1__ACCTTTAGTCAGATAA-1	-0.147922	7.48167
003-012_T0_COL_LP_5p_N1__CCTCAGTTCGCTTGTC-1	0.726493	4.92833
003-012_T0_COL_LP_5p_N1__CATTATCCATATGGTC-1	0.567031	4.32849
003-012_T0_COL_LP_5p_N1__CCCAGTTCATTTGCTT-1	1.22999	5.77659
003-012_T0_COL_LP_5p_N1__CGTGAGCGTGCGCTTG-1	8.63865	2.15234
003-012_T0_COL_LP_5p_N1__CATGCCTCAACTTGAC-1	1.49658	7.11076
003-012_T0_COL_LP_5p_N1__AAAGTAGTCCAAGCCG-1	0.210883	5.58165
003-012_T0_COL_LP_5p_N1__TCGTAGATCCTAGTGA-1	0.584074	5.16699
003-012_T0_COL_LP_5p_N1__GACGTTATCGGAAATA-1	-0.940073	3.31889
003-012_T0_COL_LP_5p_N1__TCTGGAATCCCTAATT-1	8.3798	1.87976
003-012_T0_COL_LP_5p_N1__TTGGCAAGTAGATTAG-1	1.40924	5.37045
003-012_T0_COL_LP_5p_N1__CGTTCTGTCAGGTAAA-1	-0.0351643	3.35699
003-012_T0_COL_LP_5p_N1__ACTGAACGTATGAAAC-1	2.74692	7.38779
003-012_T0_COL_LP_5p_N1__CACATAGTCACATAGC-1	-0.12905	3.76128
003-012_T0_COL_LP_5p_N1__TAGACCAGTCCAGTGC-1	1.85442	5.05929
003-012_T0_COL_LP_5p_N1__CTTCTCTAGAGACTAT-1	-0.224313	2.9568
003-012_T0_COL_LP_5p_N1__TCATTACTCTTACCTA-1	0.393799	4.85644
003-012_T0_COL_LP_5p_N1__GCTTCCACAACGATCT-1	1.26494	4.6468
003-012_T0_COL_LP_5p_N1__TTCCCAGGTTACTGAC-1	0.451723	5.33934
003-012_T0_COL_LP_5p_N1__CAGCTAAAGTAAGTAC-1	-0.502764	3.76974
003-012_T0_COL_LP_5p_N1__GAACGGAGTACAGCAG-1	1.13252	5.18099
003-012_T0_COL_LP_5p_N1__GTGGGTCAGCCGCCTA-1	0.318236	2.97331
003-012_T0_COL_LP_5p_N1__CTGATCCGTAGTACCT-1	2.00014	4.31666
003-012_T0_COL_LP_5p_N1__GACAGAGTCCGAACGC-1	1.18814	4.71032
003-012_T0_COL_LP_5p_N1__TCAGCTCTCCTTAATC-1	0.809935	7.19785
003-012_T0_COL_LP_5p_N1__ATCTACTAGCGTGAGT-1	-1.50791	3.73081
003-012_T0_COL_LP_5p_N1__TCAATCTGTATTACCG-1	0.360253	1.71717
003-012_T0_COL_LP_5p_N1__CACCAGGCAATCGAAA-1	2.88663	6.69667
003-012_T0_COL_LP_5p_N1__CATCCACGTGGTGTAG-1	2.12031	7.52506
003-012_T0_COL_LP_5p_N1__TCTGGAATCAAACCGT-1	0.80275	3.46637
003-012_T0_COL_LP_5p_N1__GTCATTTGTATATGGA-1	-0.782227	2.25506
003-012_T0_COL_LP_5p_N1__GGCAATTAGATCTGCT-1	2.11777	6.03022
003-012_T0_COL_LP_5p_N1__TAAGTGCAGACCTAGG-1	0.260326	4.16598
003-012_T0_COL_LP_5p_N1__GTCTTCGGTCTCCACT-1	-0.748705	3.93193
003-012_T0_COL_LP_5p_N1__TGGACGCCAGCATGAG-1	1.01897	5.52362
003-012_T0_COL_LP_5p_N1__CCTAGCTGTCCTAGCG-1	0.303839	5.30476
003-012_T0_COL_LP_5p_N1__ACTATCTAGGTGCAAC-1	1.35223	7.9182
003-012_T0_COL_LP_5p_N1__GAATAAGGTGCAGTAG-1	-0.878044	2.10281
003-012_T0_COL_LP_5p_N1__ATCCGAACAGGCGATA-1	-1.55127	2.84679
003-012_T0_COL_LP_5p_N1__GCACTCTAGATGTTAG-1	1.80592	3.82578
003-012_T0_COL_LP_5p_N1__CTAATGGCAAGCTGTT-1	0.951468	5.7319
003-012_T0_COL_LP_5p_N1__GCTCTGTAGCATGGCA-1	1.91343	8.72026
003-012_T0_COL_LP_5p_N1__GGATGTTAGGCTCAGA-1	-0.769387	3.42174
003-012_T0_COL_LP_5p_N1__TTGAACGAGGTGACCA-1	-0.927054	2.89769
003-012_T0_COL_LP_5p_N1__CCTAAAGTCTCGCTTG-1	1.97196	9.51006
003-012_T0_COL_LP_5p_N1__CATGACATCGCCAAAT-1	0.987766	5.09217
003-012_T0_COL_LP_5p_N1__CTGCTGTCACCGATAT-1	2.09049	5.9497
003-012_T0_COL_LP_5p_N1__GACCAATGTACAGTGG-1	1.6903	5.82681
003-012_T0_COL_LP_5p_N1__AACCGCGTCAGCTTAG-1	0.670799	6.12593
003-012_T0_COL_LP_5p_N1__GTCTTCGAGTACACCT-1	0.278145	5.23704
003-012_T0_COL_LP_5p_N1__CGCTATCTCTTCAACT-1	1.06976	4.33947
003-012_T0_COL_LP_5p_N1__CAGCTGGAGACCGGAT-1	-1.09425	2.33918
003-012_T0_COL_LP_5p_N1__ACGCAGCTCCTTCAAT-1	1.10979	3.84262
003-012_T0_COL_LP_5p_N1__TTCTCAACAAGGTTCT-1	1.56243	4.70277
003-012_T0_COL_LP_5p_N1__GACGGCTCAATCCAAC-1	0.0933565	3.74705
003-012_T0_COL_LP_5p_N1__GTAACTGTCGCCGTGA-1	-0.636646	2.10222
003-012_T0_COL_LP_5p_N1__CCTTTCTTCAGTTAGC-1	1.90903	7.61608
003-012_T0_COL_LP_5p_N1__GTAACTGTCATAGCAC-1	0.195716	4.74817
003-012_T0_COL_LP_5p_N1__ACTGATGTCAGTTCGA-1	0.988932	3.31329
003-012_T0_COL_LP_5p_N1__GTAACGTAGACATAAC-1	0.805284	4.42938
003-012_T0_COL_LP_5p_N1__TGGTTAGAGGCCATAG-1	-0.80527	2.66811
003-012_T0_COL_LP_5p_N1__TACTTGTTCGTCGTTC-1	0.0892431	5.64142
003-012_T0_COL_LP_5p_N1__TCCCGATGTATCACCA-1	0.400176	5.59172
003-012_T0_COL_LP_5p_N1__GAGGTGATCAGCACAT-1	1.26044	5.94475
003-012_T0_COL_LP_5p_N1__CATATTCGTCTGCAAT-1	-0.18145	3.57954
003-012_T0_COL_LP_5p_N1__CAGCATAGTCAGAAGC-1	-0.771642	3.11718
003-012_T0_COL_LP_5p_N1__TTTACTGTCGAGAGCA-1	1.46305	5.49534
003-012_T0_COL_LP_5p_N1__ACCTTTAGTGTTTGTG-1	1.28498	4.73178
003-012_T0_COL_LP_5p_N1__ACTGAGTTCATGCAAC-1	0.257627	4.22929
003-012_T0_COL_LP_5p_N1__AACCGCGCAGATAATG-1	1.16288	4.47538
003-012_T0_COL_LP_5p_N1__CAGCATAAGAAGATTC-1	0.190038	7.28818
003-012_T0_COL_LP_5p_N1__CACACTCAGGAATGGA-1	1.29821	8.71928
003-012_T0_COL_LP_5p_N1__CTAATGGCACCGATAT-1	0.673652	1.66073
003-012_T0_COL_LP_5p_N1__AGCTCCTCAAGGACTG-1	0.851487	5.30269
003-012_T0_COL_LP_5p_N1__TTAACTCGTCCGAATT-1	2.14963	3.65722
003-012_T0_COL_LP_5p_N1__TCGTAGAAGGACATTA-1	0.688654	7.7386
003-012_T0_COL_LP_5p_N1__CCACTACGTAAGAGAG-1	-0.960791	2.44842
003-012_T0_COL_LP_5p_N1__CGTTCTGGTTATCCGA-1	-0.692106	2.29043
003-012_T0_COL_LP_5p_N1__ACTTACTCACTAGTAC-1	-0.265377	3.14157
003-012_T0_COL_LP_5p_N1__GGAGCAAGTACAGCAG-1	-1.85174	3.96463
003-012_T0_COL_LP_5p_N1__ACATCAGGTGGCTCCA-1	0.421749	5.36222
003-012_T0_COL_LP_5p_N1__ACGCAGCTCCAGTATG-1	-0.94844	4.37285
003-012_T0_COL_LP_5p_N1__CTGCTGTCATCGATGT-1	0.518549	4.01373
003-012_T0_COL_LP_5p_N1__TCGTAGAAGAAGGTGA-1	1.10372	5.61404
003-012_T0_COL_LP_5p_N1__CAACCTCTCCCAAGAT-1	-0.314686	4.16403
003-012_T0_COL_LP_5p_N1__ACTTTCATCACGAAGG-1	-1.28672	2.48232
003-012_T0_COL_LP_5p_N1__GCACATAGTTGCGTTA-1	0.0327609	3.42068
003-012_T0_COL_LP_5p_N1__GCCTCTAGTATTAGCC-1	0.171908	6.11416
003-012_T0_COL_LP_5p_N1__TTGTAGGAGCGTGAGT-1	1.22898	3.88871
003-012_T0_COL_LP_5p_N1__CTAACTTCATCTGGTA-1	1.24056	4.40693
003-012_T0_COL_LP_5p_N1__AGATTGCAGCGTGAGT-1	-1.44748	2.01486
003-012_T0_COL_LP_5p_N1__GCTGCGACAGTTCATG-1	1.43796	7.73458
003-012_T0_COL_LP_5p_N1__TGCGCAGCATCTACGA-1	-0.369098	2.90669
003-012_T0_COL_LP_5p_N1__ATCATCTCAGTCAGCC-1	0.568007	5.11697
003-012_T0_COL_LP_5p_N1__TGACTAGAGGGTATCG-1	0.195517	3.97801
003-012_T0_COL_LP_5p_N1__CGAGCACCACATCCGG-1	-0.330813	9.02402
003-012_T0_COL_LP_5p_N1__CAGAATCGTACTTAGC-1	-1.27707	3.17919
003-012_T0_COL_LP_5p_N1__CTACCCATCACCCTCA-1	-1.43628	2.79108
003-012_T0_COL_LP_5p_N1__GCACTCTGTTAAGGGC-1	0.386314	7.3389
003-012_T0_COL_LP_5p_N1__CCTCAGTAGTAGGCCA-1	0.579758	5.95617
003-012_T0_COL_LP_5p_N1__CGAGCACGTCCAGTTA-1	0.29348	4.84817
003-012_T0_COL_LP_5p_N1__GTGCGGTTCGATGAGG-1	-0.423564	2.65026
003-012_T0_COL_LP_5p_N1__TGCGCAGCATGGGAAC-1	-0.222026	3.31254
003-012_T0_COL_LP_5p_N1__AGTGGGACATTTGCCC-1	-0.855799	3.03768
003-012_T0_COL_LP_5p_N1__TTGCCGTAGCACGCCT-1	0.530473	5.33918
003-012_T0_COL_LP_5p_N1__ATCATCTCAGTTCATG-1	-0.799213	2.53431
003-012_T0_COL_LP_5p_N1__TCAGGATAGTTTCCTT-1	1.16708	7.99816
003-012_T0_COL_LP_5p_N1__ACTGAACTCTCTTGAT-1	-0.254088	2.89862
003-012_T0_COL_LP_5p_N1__AACTGGTGTTATGTGC-1	-0.137895	2.42648
003-012_T0_COL_LP_5p_N1__CACACTCAGAAACCTA-1	-0.292497	2.62236
003-012_T0_COL_LP_5p_N1__TTTGGTTGTCATGCCG-1	-0.460223	3.56104
003-012_T0_COL_LP_5p_N1__CGAGCCACATATGCTG-1	0.661554	5.39249
003-012_T0_COL_LP_5p_N1__GGAAAGCTCAGAGCTT-1	0.661781	1.74439
003-012_T0_COL_LP_5p_N1__CGATTGAAGATGGGTC-1	2.08721	6.29638
003-012_T0_COL_LP_5p_N1__GCACTCTTCAACGGGA-1	-0.643833	4.24381
003-012_T0_COL_LP_5p_N1__AAACGGGTCTTCTGGC-1	0.655809	3.86086
003-012_T0_COL_LP_5p_N1__GAACATCCATAAGACA-1	1.37518	5.33695
003-012_T0_COL_LP_5p_N1__TGGCCAGCATATACCG-1	-1.43633	3.40669
003-012_T0_COL_LP_5p_N1__CGTTGGGTCAACACGT-1	0.792788	5.93631
003-012_T0_COL_LP_5p_N1__TGGACGCAGTAGTGCG-1	-1.05553	2.69972
003-012_T0_COL_LP_5p_N1__TGCTACCTCAAACAAG-1	0.606427	3.86724
003-012_T0_COL_LP_5p_N1__ACACCAATCTGGTTCC-1	-0.678671	3.40624
003-012_T0_COL_LP_5p_N1__CTCAGAATCGTACCGG-1	-0.159351	3.95549
003-012_T0_COL_LP_5p_N1__CGCGGTATCTCCAACC-1	-0.785181	3.31247
003-012_T0_COL_LP_5p_N1__TTAGGACCATACGCCG-1	-1.04239	3.06652
003-012_T0_COL_LP_5p_N1__CTTACCGAGCGTTTAC-1	0.556209	4.15023
003-012_T0_COL_LP_5p_N1__ATTTCTGGTCACACGC-1	-0.66491	6.88302
003-012_T0_COL_LP_5p_N1__CAACCAAGTCGAAAGC-1	0.377596	5.69064
003-012_T0_COL_LP_5p_N1__GATCTAGAGCAAATCA-1	0.295725	5.03645
003-012_T0_COL_LP_5p_N1__CTAGTGATCCGAGCCA-1	2.21768	5.4865
003-012_T0_COL_LP_5p_N1__CACTCCATCGATCCCT-1	2.64575	6.34352
003-012_T0_COL_LP_5p_N1__GGATTACCATCACGAT-1	0.500963	4.24589
003-012_T0_COL_LP_5p_N1__CGGACGTGTACCGAGA-1	1.07974	4.91936
003-012_T0_COL_LP_5p_N1__CCTCTGAAGCCTATGT-1	-0.682415	2.84727
003-012_T0_COL_LP_5p_N1__TCGCGTTGTAAGAGGA-1	0.320056	4.12104
003-012_T0_COL_LP_5p_N1__TGTGTTTAGAGTCTGG-1	0.748421	6.77573
003-012_T0_COL_LP_5p_N1__GTGCATATCGACGGAA-1	-0.0271028	5.10065
003-012_T0_COL_LP_5p_N1__CTGCCTACATTATCTC-1	0.247453	8.73916
003-012_T0_COL_LP_5p_N1__AGGCCACCAAACGCGA-1	-1.22357	2.37967
003-012_T0_COL_LP_5p_N1__TGTGTTTAGACTAGGC-1	1.67364	9.22896
003-012_T0_COL_LP_5p_N1__TGACTAGAGCCAGAAC-1	0.454118	7.81008
003-012_T0_COL_LP_5p_N1__CTCGTCATCGGTTCGG-1	1.60901	3.84788
003-012_T0_COL_LP_5p_N1__CTCAGAAGTGTAACGG-1	1.01082	3.94078
003-012_T0_COL_LP_5p_N1__CCATGTCGTATATGAG-1	-0.0329916	8.14844
003-012_T0_COL_LP_5p_N1__AGAATAGCATCGACGC-1	-1.13504	1.84313
003-012_T0_COL_LP_5p_N1__GACGTGCAGGCTCTTA-1	-0.35237	3.17054
003-012_T0_COL_LP_5p_N1__TACTCGCTCTTGTCAT-1	0.542724	5.64997
003-012_T0_COL_LP_5p_N1__GAAACTCAGAAACCTA-1	1.0315	6.71842
003-012_T0_COL_LP_5p_N1__TGACTTTGTGAAGGCT-1	-1.62381	3.88409
003-012_T0_COL_LP_5p_N1__CGAGAAGCAAATACAG-1	0.756726	4.49994
003-012_T0_COL_LP_5p_N1__GTGCTTCCACCAGTTA-1	-0.486597	3.67858
003-012_T0_COL_LP_5p_N1__TGCACCTAGCACCGTC-1	-0.49104	4.99873
003-012_T0_COL_LP_5p_N1__ACTGAGTCAGGACCCT-1	0.534833	5.27034
003-012_T0_COL_LP_5p_N1__TACCTTACAGCTCCGA-1	0.614551	5.06819
003-012_T0_COL_LP_5p_N1__ACTGAGTAGAGTAATC-1	0.487526	3.73618
003-012_T0_COL_LP_5p_N1__AGGTCATAGTATCTCG-1	1.66299	5.04982
003-012_T0_COL_LP_5p_N1__TACGGATTCCCTCTTT-1	-0.680641	2.24536
003-012_T0_COL_LP_5p_N1__GTGCTTCAGTCAAGCG-1	2.28846	7.75548
003-012_T0_COL_LP_5p_N1__GTACGTATCGAATGCT-1	-0.165389	3.746
003-012_T0_COL_LP_5p_N1__TGTCCCATCGGTTAAC-1	0.548028	9.49781
003-012_T0_COL_LP_5p_N1__CTACGTCTCGGTGTTA-1	1.42909	4.13718
003-012_T0_COL_LP_5p_N1__GGGCATCTCAAGATCC-1	1.03599	4.51748
003-012_T0_COL_LP_5p_N1__AGCTCCTTCTACCTGC-1	-0.224236	3.33872
003-012_T0_COL_LP_5p_N1__TCTGAGACAAGTACCT-1	-0.427793	3.05669
003-012_T0_COL_LP_5p_N1__GATCAGTCATGGAATA-1	1.55916	8.16223
003-012_T0_COL_LP_5p_N1__AGGGATGTCGGTGTCG-1	-0.683419	3.34661
003-012_T0_COL_LP_5p_N1__AAACCTGTCTGTTGAG-1	0.965338	4.8509
003-012_T0_COL_LP_5p_N1__ATTACTCCAGACGCTC-1	-1.28216	6.17994
003-012_T0_COL_LP_5p_N1__TCGGTAATCGACCAGC-1	-0.0345491	7.25663
003-012_T0_COL_LP_5p_N1__CGCCAAGAGACTTGAA-1	0.176086	4.88758
003-012_T0_COL_LP_5p_N1__GCACATACATCGACGC-1	-1.25321	2.12319
003-012_T0_COL_LP_5p_N1__CCAATCCGTTCCACGG-1	-0.675323	9.01344
003-012_T0_COL_LP_5p_N1__GTAACTGTCTAACTCT-1	-0.19696	2.28094
003-012_T0_COL_LP_5p_N1__TACACGAAGAAACCTA-1	0.256362	1.97286
003-012_T0_COL_LP_5p_N1__CTCTACGAGACTGGGT-1	1.36729	6.83066
003-012_T0_COL_LP_5p_N1__CGTTGGGTCTTCGAGA-1	0.631643	4.74089
003-012_T0_COL_LP_5p_N1__AGTGGGAAGTGCAAGC-1	1.0171	7.27837
003-012_T0_COL_LP_5p_N1__AAGGCAGGTGAAAGAG-1	-0.54556	2.62901
003-012_T0_COL_LP_5p_N1__CATTATCGTGTGGTTT-1	0.422844	5.2043
003-012_T0_COL_LP_5p_N1__CGATCGGCACGTTGGC-1	0.435938	5.36164
003-012_T0_COL_LP_5p_N1__CATATTCAGCGATTCT-1	-1.05885	2.24783
003-012_T0_COL_LP_5p_N1__CAGCGACCACCTCGGA-1	1.81461	5.63333
003-012_T0_COL_LP_5p_N1__CAGCTAACACTAAGTC-1	0.647427	6.6589
003-012_T0_COL_LP_5p_N1__ATCATCTCACAAGTAA-1	0.661535	4.53866
003-012_T0_COL_LP_5p_N1__GTACTTTCAAGTTAAG-1	0.314691	2.62927
003-012_T0_COL_LP_5p_N1__CTCCTAGTCAGAGCTT-1	-1.46948	2.51505
003-012_T0_COL_LP_5p_N1__CGTCTACCAGCGATCC-1	0.934115	2.94846
003-012_T0_COL_LP_5p_N1__GGACATTAGCGGCTTC-1	-0.645518	3.73154
003-012_T0_COL_LP_5p_N1__TCGGGACTCGTCACGG-1	-1.22463	2.80444
003-012_T0_COL_LP_5p_N1__CCTTACGAGAACTCGG-1	-2.93384	10.6111
003-012_T0_COL_LP_5p_N1__GACACGCTCTGCGTAA-1	-0.909949	4.19093
003-012_T0_COL_LP_5p_N1__TCGAGGCTCTTGCATT-1	2.88315	7.38977
003-012_T0_COL_LP_5p_N1__GCATGTATCATGCAAC-1	1.76506	6.94972
003-012_T0_COL_LP_5p_N1__ACGAGGACATCACCCT-1	0.0963578	3.77498
003-012_T0_COL_LP_5p_N1__GTCATTTCAAGTCATC-1	0.647792	4.89556
003-012_T0_COL_LP_5p_N1__AACCATGTCTGGCGAC-1	-0.78424	2.6015
003-012_T0_COL_LP_5p_N1__ACGGGTCAGACTGTAA-1	-0.417307	2.64343
003-012_T0_COL_LP_5p_N1__TGACTAGCATTTGCCC-1	0.107144	1.88508
003-012_T0_COL_LP_5p_N1__CGTCCATAGGACCACA-1	-1.92491	2.96688
003-012_T0_COL_LP_5p_N1__GATGCTACAGGGATTG-1	1.98426	5.20347
003-012_T0_COL_LP_5p_N1__ATCCGAATCCGAACGC-1	0.618025	4.53587
003-012_T0_COL_LP_5p_N1__GCAAACTCATCACGTA-1	1.07192	4.5849
003-012_T0_COL_LP_5p_N1__GAGTCCGGTCAAGCGA-1	0.0263619	3.36535
003-012_T0_COL_LP_5p_N1__GACCAATAGAATGTTG-1	-0.308562	8.27617
003-012_T0_COL_LP_5p_N1__GTCACGGCAAGCTGAG-1	0.287237	3.83394
003-012_T0_COL_LP_5p_N1__GATCAGTGTAGTGAAT-1	0.0928706	3.00932
003-012_T0_COL_LP_5p_N1__TGAGCATAGCCAGGAT-1	-1.03996	2.26918
003-012_T0_COL_LP_5p_N1__CGTCACTAGATGAGAG-1	1.90831	5.41701
003-012_T0_COL_LP_5p_N1__GCGACCACAGTTTACG-1	0.626942	5.07297
003-012_T0_COL_LP_5p_N1__GTTCGGGTCTCTTGAT-1	0.832396	4.18412
003-012_T0_COL_LP_5p_N1__CATCAGATCTTTAGGG-1	-0.802421	3.53131
003-012_T0_COL_LP_5p_N1__CGCCAAGCAAGAAAGG-1	0.975278	4.13051
003-012_T0_COL_LP_5p_N1__GTGCGGTAGAGGTTGC-1	-0.275986	7.45452
003-012_T0_COL_LP_5p_N1__ACTTTCACATCCGCGA-1	2.02518	5.31114
003-012_T0_COL_LP_5p_N1__GGACAAGAGAGACTAT-1	0.411034	8.68767
003-012_T0_COL_LP_5p_N1__CCCTCCTGTACTCTCC-1	0.314501	5.85612
003-012_T0_COL_LP_5p_N1__TAAACCGCAATAAGCA-1	0.598915	6.28843
003-012_T0_COL_LP_5p_N1__AGCATACTCTAACTTC-1	0.632912	6.00175
003-012_T0_COL_LP_5p_N1__ACTGTCCTCTAACGGT-1	-1.79206	9.17701
003-012_T0_COL_LP_5p_N1__TCTGGAATCCACGACG-1	-0.106243	4.25335
003-012_T0_COL_LP_5p_N1__CGAATGTGTGCATCTA-1	-0.24883	3.55362
003-012_T0_COL_LP_5p_N1__GCCTCTATCGCAAACT-1	0.686876	5.01182
003-012_T0_COL_LP_5p_N1__GCGCCAAAGCTAGGCA-1	-0.171537	5.60514
003-012_T0_COL_LP_5p_N1__GACGTGCGTTAAGACA-1	-0.524126	8.65782
003-012_T0_COL_LP_5p_N1__ACATGGTAGTGAATTG-1	0.953646	5.35959
003-012_T0_COL_LP_5p_N1__AGGCCACGTAGGGACT-1	0.54502	2.64619
003-012_T0_COL_LP_5p_N1__CCTCAGTAGCTCCTCT-1	1.05073	7.47254
003-012_T0_COL_LP_5p_N1__CGTAGGCTCTGGAGCC-1	0.00434229	3.9968
003-012_T0_COL_LP_5p_N1__AGTGTCAGTAGCGTAG-1	-0.396009	4.81064
003-012_T0_COL_LP_5p_N1__ACTGTCCAGCGACGTA-1	0.510374	4.82845
003-012_T0_COL_LP_5p_N1__CGGGTCACAATGAATG-1	-1.05264	9.31162
003-012_T0_COL_LP_5p_N1__TATTACCCAAAGGAAG-1	0.733287	5.50714
003-012_T0_COL_LP_5p_N1__TAAACCGGTAAGGGAA-1	0.278594	6.74905
003-012_T0_COL_LP_5p_N1__GTGAAGGAGATCACGG-1	0.100013	5.87252
003-012_T0_COL_LP_5p_N1__GGATTACCACCCATGG-1	-0.053674	5.74256
003-012_T0_COL_LP_5p_N1__GTTCATTTCGTTGACA-1	0.64032	9.75607
003-012_T0_COL_LP_5p_N1__ACGGAGACACGCATCG-1	-0.324215	8.9038
003-012_T0_COL_LP_5p_N1__CTCGTCACAAGCTGTT-1	0.0370911	4.08913
003-012_T0_COL_LP_5p_N1__TAGAGCTGTGATGATA-1	1.48706	5.89732
003-012_T0_COL_LP_5p_N1__CAACCTCCAATCTGCA-1	-0.575844	3.5386
003-012_T0_COL_LP_5p_N1__CCTCAGTAGCCTATGT-1	0.22484	7.64129
003-012_T0_COL_LP_5p_N1__GGAATAAAGTTGTCGT-1	-0.461377	7.16811
003-012_T0_COL_LP_5p_N1__CCTTCGAGTACTTCTT-1	-0.0754574	1.5522
003-012_T0_COL_LP_5p_N1__CCGTGGAAGCCAGGAT-1	-0.90298	5.36194
003-012_T0_COL_LP_5p_N1__GACGCGTTCTCAACTT-1	-1.06359	1.72668
003-012_T0_COL_LP_5p_N1__TCTATTGTCTCACATT-1	1.58197	9.54087
003-012_T0_COL_LP_5p_N1__AAGTCTGAGAGCTATA-1	-1.19955	3.30121
003-012_T0_COL_LP_5p_N1__CACATAGGTCGATTGT-1	0.0469527	5.96357
003-012_T0_COL_LP_5p_N1__CCACCTACAACACCCG-1	0.650303	2.94651
003-012_T0_COL_LP_5p_N1__CCTCTGAAGTGCAAGC-1	-0.193268	3.92272
003-012_T0_COL_LP_5p_N1__TACCTATGTAAGAGGA-1	0.781228	6.35877
003-012_T0_COL_LP_5p_N1__TTTACTGCAATCTGCA-1	0.343988	4.93738
003-012_T0_COL_LP_5p_N1__CTACATTAGGCCATAG-1	-0.0151603	1.57397
003-012_T0_COL_LP_5p_N1__TAAACCGGTCAGAAGC-1	-0.731054	2.43715
003-012_T0_COL_LP_5p_N1__CAACCTCTCGGCTACG-1	-1.06021	10.196
003-012_T0_COL_LP_5p_N1__AAAGATGGTTGAGGTG-1	-0.748329	2.77213
003-012_T0_COL_LP_5p_N1__CTGAAACGTCGCGGTT-1	0.836484	4.56713
003-012_T0_COL_LP_5p_N1__CGGCTAGCACTAGTAC-1	0.856777	6.22421
003-012_T0_COL_LP_5p_N1__ATCATGGGTATGGTTC-1	0.320114	7.46176
003-012_T0_COL_LP_5p_N1__AACTCTTTCATATCGG-1	-0.524424	2.60035
003-012_T0_COL_LP_5p_N1__CGTAGGCTCCACGTGG-1	-1.82861	3.29833
003-012_T0_COL_LP_5p_N1__CCTACCAAGGCAGGTT-1	-0.363277	5.00709
003-012_T0_COL_LP_5p_N1__CATATGGTCCTAAGTG-1	0.985345	6.60356
003-012_T0_COL_LP_5p_N1__AACCATGCAGCTTCGG-1	0.788602	4.58855
003-012_T0_COL_LP_5p_N1__TTCTACAGTGCTTCTC-1	0.70977	7.81448
003-012_T0_COL_LP_5p_N1__TTCGGTCGTAAGAGAG-1	-0.587888	8.28851
003-012_T0_COL_LP_5p_N1__TGATTTCCAAGGTGTG-1	0.000575836	5.4486
003-012_T0_COL_LP_5p_N1__CACAAACCAGTCGTGC-1	0.326684	4.40932
003-012_T0_COL_LP_5p_N1__AGGCCACGTGTTAAGA-1	0.585931	3.99329
003-012_T0_COL_LP_5p_N1__GTAACTGCACGAAAGC-1	-1.16026	2.41229
003-012_T0_COL_LP_5p_N1__TCAGCTCTCCGTACAA-1	-0.847589	4.72155
003-012_T0_COL_LP_5p_N1__CAGAATCAGAGTAAGG-1	-0.0629749	2.79211
003-012_T0_COL_LP_5p_N1__ATAACGCGTCTTCGTC-1	-0.390368	5.61838
003-012_T0_COL_LP_5p_N1__TGGTTCCGTTCCACTC-1	-0.121042	5.13165
003-012_T0_COL_LP_5p_N1__CCTCTGACAAAGGAAG-1	0.683015	4.30637
003-012_T0_COL_LP_5p_N1__GCTCCTACAAGGCTCC-1	-0.391733	2.53
003-012_T0_COL_LP_5p_N1__TGTATTCCACCATCCT-1	-1.00631	2.57721
003-012_T0_COL_LP_5p_N1__TGAAAGACAGCATACT-1	-0.123889	7.75853
003-012_T0_COL_LP_5p_N1__ACGTCAAAGACTACAA-1	1.30072	9.05381
003-012_T0_COL_LP_5p_N1__CCATTCGGTCACTTCC-1	-1.7784	3.97988
003-012_T0_COL_LP_5p_N1__TCAGCAAGTAGGCATG-1	-0.678125	3.07757
003-012_T0_COL_LP_5p_N1__AGGGAGTTCTCCAACC-1	-2.48985	9.13544
003-012_T0_COL_LP_5p_N1__CTCATTATCCGAACGC-1	8.34024	1.93398
003-012_T0_COL_LP_5p_N1__TTTGTCAGTTGTGGCC-1	-1.03379	4.41982
003-012_T0_COL_LP_5p_N1__CGTTGGGTCTTGTACT-1	0.415671	5.91336
003-012_T0_COL_LP_5p_N1__ACACCGGCAAGACACG-1	-0.4587	8.50803
003-012_T0_COL_LP_5p_N1__CACATTTTCAACGGGA-1	0.885583	5.30294
003-012_T0_COL_LP_5p_N1__TGAGAGGGTTAAGACA-1	0.0105808	4.47965
003-012_T0_COL_LP_5p_N1__GCAAACTTCGGCGCAT-1	-1.02844	5.08869
003-012_T0_COL_LP_5p_N1__GCCTCTACACCAGCAC-1	1.87906	4.34858
003-012_T0_COL_LP_5p_N1__CGACTTCCATAACCTG-1	0.409338	5.41141
003-012_T0_COL_LP_5p_N1__TATTACCAGGCGACAT-1	-0.359707	1.63301
003-012_T0_COL_LP_5p_N1__ACGCAGCCAAGCCGCT-1	-0.622198	2.1384
003-012_T0_COL_LP_5p_N1__GAGTCCGGTCCGAGTC-1	-1.13419	4.00646
003-012_T0_COL_LP_5p_N1__CTCGTACTCTCCCTGA-1	1.44366	5.08648
003-012_T0_COL_LP_5p_N1__TCAGGTAAGTAGCCGA-1	-0.615752	3.53003
003-012_T0_COL_LP_5p_N1__TCTCTAATCAGAGGTG-1	0.437071	5.43577
003-012_T0_COL_LP_5p_N1__GGAACTTCATGCAACT-1	-0.857448	2.45453
003-012_T0_COL_LP_5p_N1__AGCTCTCGTACCGCTG-1	9.15428	2.75797
003-012_T0_COL_LP_5p_N1__GGATTACTCGGAGCAA-1	2.10295	7.1065
003-012_T0_COL_LP_5p_N1__GGAATAACAAGCTGAG-1	0.353974	3.15846
003-012_T0_COL_LP_5p_N1__ATAAGAGTCCTCAATT-1	0.0520325	5.15607
003-012_T0_COL_LP_5p_N1__ATGGGAGCAGCCAATT-1	-0.10783	4.10717
003-012_T0_COL_LP_5p_N1__ATGGGAGAGAAACCTA-1	2.54069	7.9773
003-012_T0_COL_LP_5p_N1__TGGCTGGGTGTCAATC-1	-0.148231	8.21135
003-012_T0_COL_LP_5p_N1__ACCGTAAGTAGCCTCG-1	0.076621	1.83944
003-012_T0_COL_LP_5p_N1__CTAAGACCACAGGAGT-1	1.45442	7.16052
003-012_T0_COL_LP_5p_N1__GTATCTTCAGTAGAGC-1	-0.889656	3.66444
003-012_T0_COL_LP_5p_N1__GAATGAAAGTTGTCGT-1	-0.216131	6.4007
003-012_T0_COL_LP_5p_N1__TTTCCTCCAATGACCT-1	0.575899	7.26863
003-012_T0_COL_LP_5p_N1__AACGTTGGTAGCGATG-1	0.663354	5.27892
003-012_T0_COL_LP_5p_N1__TTGGCAATCATCTGTT-1	0.910493	5.65264
003-012_T0_COL_LP_5p_N1__TTAGGCAGTGGTGTAG-1	0.356419	5.79139
003-012_T0_COL_LP_5p_N1__GCACATACAAACGTGG-1	-0.24172	4.59737
003-012_T0_COL_LP_5p_N1__GATGAGGAGTACATGA-1	-0.899915	3.0304
003-012_T0_COL_LP_5p_N1__TTCGAAGGTTAAAGTG-1	0.23442	3.88352
003-012_T0_COL_LP_5p_N1__TTGACTTTCGGCGCTA-1	0.646656	7.05114
003-012_T0_COL_LP_5p_N1__CGTAGGCGTTCATGGT-1	0.229344	6.79743
003-012_T0_COL_LP_5p_N1__GGCTGGTAGTTGTCGT-1	2.38101	7.04578
003-012_T0_COL_LP_5p_N1__CTTACCGTCGGGAGTA-1	0.064883	3.91847
003-012_T0_COL_LP_5p_N1__AACTGGTAGGAACTGC-1	-0.23608	10.0855
003-012_T0_COL_LP_5p_N1__CTGCCTATCTCGATGA-1	-0.734666	9.54218
003-012_T0_COL_LP_5p_N1__GTAGTCAAGATGGGTC-1	-0.0270516	3.461
003-012_T0_COL_LP_5p_N1__TGGCGCAGTTAAGAAC-1	-1.25612	2.25178
003-012_T0_COL_LP_5p_N1__TTAGTTCGTGCGAAAC-1	0.807053	6.85658
003-012_T0_COL_LP_5p_N1__GCGCGATCAACGCACC-1	-1.98155	3.24484
003-012_T0_COL_LP_5p_N1__GACGTTAGTAGTGAAT-1	0.938187	5.27512
003-012_T0_COL_LP_5p_N1__ACGGAGAAGTGTGAAT-1	-1.31639	4.53166
003-012_T0_COL_LP_5p_N1__GGACAAGCAGGGCATA-1	0.457262	7.77758
003-012_T0_COL_LP_5p_N1__CAGATCAAGCCGTCGT-1	-0.336701	3.95487
003-012_T0_COL_LP_5p_N1__ACACCGGGTTCAGACT-1	-0.394362	6.93421
003-012_T0_COL_LP_5p_N1__AGCAGCCTCCTGCCAT-1	0.224093	9.0404
003-012_T0_COL_LP_5p_N1__TAGTTGGTCTGAAAGA-1	1.03826	5.06479
003-012_T0_COL_LP_5p_N1__GCTGCAGTCAACCAAC-1	0.373718	6.58594
003-012_T0_COL_LP_5p_N1__GAGGTGAAGAGATGAG-1	0.0483733	3.35406
003-012_T0_COL_LP_5p_N1__TGCTGCTTCTATCCCG-1	-0.748424	2.58896
003-012_T0_COL_LP_5p_N1__CTGATAGAGATCTGAA-1	-0.845338	4.5026
003-012_T0_COL_LP_5p_N1__CGAGCACAGGATCGCA-1	0.856472	6.62846
003-012_T0_COL_LP_5p_N1__TACCTATCAAGCGTAG-1	0.237875	5.09427
003-012_T0_COL_LP_5p_N1__GTCACGGGTACTTAGC-1	1.41024	5.36016
003-012_T0_COL_LP_5p_N1__AAGGAGCTCCTCTAGC-1	0.00417587	1.92872
003-012_T0_COL_LP_5p_N1__AGTGGGATCCCGGATG-1	-0.310587	3.13672
003-012_T0_COL_LP_5p_N1__ACGCCGAGTCTGGAGA-1	-1.36414	9.23405
003-012_T0_COL_LP_5p_N1__AGTGAGGAGCAGCCTC-1	0.488931	3.20458
003-012_T0_COL_LP_5p_N1__GATGCTACAATGCCAT-1	0.94923	5.32379
003-012_T0_COL_LP_5p_N1__TACTTACCACCGGAAA-1	-0.356604	7.36597
003-012_T0_COL_LP_5p_N1__TAGGCATTCCCACTTG-1	0.447477	4.03461
003-012_T0_COL_LP_5p_N1__CAAGGCCAGCCGCCTA-1	0.845217	3.57245
003-012_T0_COL_LP_5p_N1__TGAGAGGGTCAATACC-1	0.888174	5.11035
003-012_T0_COL_LP_5p_N1__GCTGCTTGTCAAACTC-1	1.94838	6.63408
003-012_T0_COL_LP_5p_N1__TGGGCGTTCATTATCC-1	0.615829	2.99443
003-012_T0_COL_LP_5p_N1__CTTAACTCACATAACC-1	-0.244471	9.40331
003-012_T0_COL_LP_5p_N1__GTGCAGCTCAAAGTAG-1	-0.656274	3.45276
003-012_T0_COL_LP_5p_N1__AACGTTGGTGTCCTCT-1	-0.276024	5.08034
003-012_T0_COL_LP_5p_N1__ACGATACTCGTACGGC-1	-0.566531	3.23229
003-012_T0_COL_LP_5p_N1__TGAGGGATCGGAAACG-1	9.10947	2.75405
003-012_T0_COL_LP_5p_N1__ACTGTCCTCAGCGACC-1	-0.681315	9.53229
003-012_T0_COL_LP_5p_N1__TTAGGCATCACTTCAT-1	-1.02686	2.53301
003-012_T0_COL_LP_5p_N1__TGTGTTTGTCGGCACT-1	1.28633	6.55385
003-012_T0_COL_LP_5p_N1__TGATTTCTCTAACTCT-1	-0.917043	9.13625
003-012_T0_COL_LP_5p_N1__TTGCGTCAGAGTCTGG-1	-0.231148	5.26144
003-012_T0_COL_LP_5p_N1__CTACACCCATGCCACG-1	-0.476794	9.18523
003-012_T0_COL_LP_5p_N1__GGACAGAAGCACCGCT-1	2.07658	4.0848
003-012_T0_COL_LP_5p_N1__ACTTTCATCCCTTGCA-1	2.12898	5.61252
003-012_T0_COL_LP_5p_N1__GGAAAGCTCAGCAACT-1	0.783278	7.83992
003-012_T0_COL_LP_5p_N1__ACGCCGACACGAGAGT-1	-0.226728	8.06597
003-012_T0_COL_LP_5p_N1__GGACATTAGATCACGG-1	0.0465074	6.76031
003-012_T0_COL_LP_5p_N1__GGCCGATCACCAACCG-1	1.33085	3.30751
003-012_T0_COL_LP_5p_N1__TACGGATCATTAGGCT-1	0.388482	4.7463
003-012_T0_COL_LP_5p_N1__TATCAGGAGGCAGGTT-1	-1.00163	2.37381
003-012_T0_COL_LP_5p_N1__CTCCTAGAGATCCCGC-1	1.05191	7.7312
003-012_T0_COL_LP_5p_N1__GTCGTAAAGTTAGCGG-1	0.505418	5.59056
003-012_T0_COL_LP_5p_N1__ACGCAGCTCCGTAGGC-1	1.09375	4.66364
003-012_T0_COL_LP_5p_N1__CTCTACGTCTATGTGG-1	1.35525	3.57865
003-012_T0_COL_LP_5p_N1__CACAGTAAGTGACATA-1	0.659368	3.32044
003-012_T0_COL_LP_5p_N1__CGTGTCTTCTCCTATA-1	0.23807	7.0265
003-012_T0_COL_LP_5p_N1__AAGACCTAGCACCGCT-1	-0.010299	3.9319
003-012_T0_COL_LP_5p_N1__CACCACTTCTCGCATC-1	0.0620303	1.78728
003-012_T0_COL_LP_5p_N1__GGGTTGCTCTGCGACG-1	0.719521	3.83434
003-012_T0_COL_LP_5p_N1__CCTAAAGAGTTACCCA-1	-0.941891	3.31382
003-012_T0_COL_LP_5p_N1__AACTTTCAGGTAGCTG-1	-0.21391	5.13426
003-012_T0_COL_LP_5p_N1__AACACGTGTCAATACC-1	-1.07656	3.55812
003-012_T0_COL_LP_5p_N1__AAGGTTCGTGTGAATA-1	-0.894795	2.3347
003-012_T0_COL_LP_5p_N1__TTTACTGGTAGCGCTC-1	-0.0354376	3.29712
003-012_T0_COL_LP_5p_N1__CCTAGCTAGACTTGAA-1	1.03646	3.37804
003-012_T0_COL_LP_5p_N1__CTAGTGACATCTCCCA-1	-0.113647	3.18293
003-012_T0_COL_LP_5p_N1__CTCGAAACACGTCAGC-1	2.7695	3.11153
003-012_T0_COL_LP_5p_N1__CGTTAGAGTTACGGAG-1	1.07972	4.75956
003-012_T0_COL_LP_5p_N1__GCACTCTTCACCGTAA-1	0.373281	5.10619
003-012_T0_COL_LP_5p_N1__ACCAGTAGTTGCTCCT-1	0.285088	4.30567
003-012_T0_COL_LP_5p_N1__GCATGATCAGCGTAAG-1	1.41442	5.58638
003-012_T0_COL_LP_5p_N1__AACTCTTCAAGCGTAG-1	0.134187	5.65773
003-012_T0_COL_LP_5p_N1__CATGACAAGTCTCAAC-1	-0.703143	2.31764
003-012_T0_COL_LP_5p_N1__TGAGCATCATTCACTT-1	0.767021	5.78831
003-012_T0_COL_LP_5p_N1__GTCACAATCGTACGGC-1	-0.0629033	4.77215
003-012_T0_COL_LP_5p_N1__ACTTTCATCCGCGTTT-1	-0.450973	8.38649
003-012_T0_COL_LP_5p_N1__ACCAGTAAGCTGCGAA-1	0.706467	7.3915
003-012_T0_COL_LP_5p_N1__AAGGTTCCACGGTGTC-1	2.33517	5.80054
003-012_T0_COL_LP_5p_N1__CTAACTTAGAATGTTG-1	0.413942	5.78089
003-012_T0_COL_LP_5p_N1__CAACCAAGTGGGTATG-1	-0.889437	3.43017
003-012_T0_COL_LP_5p_N1__CGATGGCGTACCGCTG-1	-0.722434	4.40688
003-012_T0_COL_LP_5p_N1__GACAGAGAGGAACTGC-1	0.391914	7.5471
003-012_T0_COL_LP_5p_N1__TATCAGGGTCACAAGG-1	-0.289951	7.16847
003-012_T0_COL_LP_5p_N1__GCGACCACAACTGCTA-1	1.15313	6.21394
003-012_T0_COL_LP_5p_N1__AGAGCGAAGATGGCGT-1	-0.239848	5.73655
003-012_T0_COL_LP_5p_N1__TAAACCGGTACATCCA-1	0.091235	4.10166
003-012_T0_COL_LP_5p_N1__CATCAGAAGCTAGTTC-1	0.970146	4.53347
003-012_T0_COL_LP_5p_N1__TACGGTACATTATCTC-1	-0.703597	1.9658
003-012_T0_COL_LP_5p_N1__CTACCCAGTCTCCATC-1	-0.673198	8.80281
003-012_T0_COL_LP_5p_N1__TTGCGTCCATGCCCGA-1	0.831807	6.65636
003-012_T0_COL_LP_5p_N1__GCGCAACGTATTCGTG-1	0.114507	7.91108
003-012_T0_COL_LP_5p_N1__GGGCACTAGGTGTTAA-1	0.875559	3.681
003-012_T0_COL_LP_5p_N1__CACACAACATACCATG-1	-0.404711	9.06183
003-012_T0_COL_LP_5p_N1__CTGTGCTCAGTGAGTG-1	-2.44015	9.45967
003-012_T0_COL_LP_5p_N1__CATATGGTCTTGTACT-1	0.0810204	5.62632
003-012_T0_COL_LP_5p_N1__GCCTCTAGTGACTACT-1	-2.84205	10.1962
003-012_T0_COL_LP_5p_N1__TTCTCAAAGCGTCTAT-1	-1.77182	3.94936
003-012_T0_COL_LP_5p_N1__GGAAAGCTCTATCCCG-1	-0.0327382	5.41974
003-012_T0_COL_LP_5p_N1__GTGCATAGTCGCTTCT-1	1.16026	5.56644
003-012_T0_COL_LP_5p_N1__ACAGCTATCTCGCTTG-1	-0.620866	2.75662
003-012_T0_COL_LP_5p_N1__CGCTTCATCTTGAGAC-1	0.355174	7.06783
003-012_T0_COL_LP_5p_N1__ACTATCTCACTGTGTA-1	0.211651	9.88864
003-012_T0_COL_LP_5p_N1__GTCACAAGTAAATGAC-1	0.682835	9.1777
003-012_T0_COL_LP_5p_N1__ATGGGAGGTCTGGAGA-1	-0.30447	3.48649
003-012_T0_COL_LP_5p_N1__CGGAGTCCATTAGGCT-1	-1.89045	8.7531
003-012_T0_COL_LP_5p_N1__CAACCAAGTTGACGTT-1	0.25799	5.92991
003-012_T0_COL_LP_5p_N1__GGTATTGAGCGGCTTC-1	-0.645557	5.45977
003-012_T0_COL_LP_5p_N1__TAAGAGATCTTGAGGT-1	-0.0447903	7.95717
003-012_T0_COL_LP_5p_N1__GACAGAGGTCTGGAGA-1	3.45136	7.00977
003-012_T0_COL_LP_5p_N1__GACCTGGAGTTATCGC-1	-0.458696	2.16437
003-012_T0_COL_LP_5p_N1__CAACCAATCCTCTAGC-1	0.0934264	10.1705
003-012_T0_COL_LP_5p_N1__GCAAACTCAACTTGAC-1	0.15662	5.71518
003-012_T0_COL_LP_5p_N1__GGTATTGGTACGAAAT-1	0.484528	9.43272
003-012_T0_COL_LP_5p_N1__TACTTGTCAATGAATG-1	0.868891	7.89861
003-012_T0_COL_LP_5p_N1__TCTGGAATCTATGTGG-1	0.114124	3.25962
003-012_T0_COL_LP_5p_N1__CCCTCCTTCGTGACAT-1	0.0959412	3.69186
003-012_T0_COL_LP_5p_N1__ACTTTCACAAGTTAAG-1	-0.981739	9.45608
003-012_T0_COL_LP_5p_N1__CTCTACGCAATGAATG-1	-0.532187	10.1607
003-012_T0_COL_LP_5p_N1__CCTACCACACGACTCG-1	0.273308	3.46801
003-012_T0_COL_LP_5p_N1__TTCTCCTCACGAGGTA-1	-1.21187	10.3605
003-012_T0_COL_LP_5p_N1__GACTACATCAAACGGG-1	-1.24541	9.22797
003-012_T0_COL_LP_5p_N1__ATGCGATTCTGCGACG-1	1.7767	4.80894
003-012_T0_COL_LP_5p_N1__TGAGGGATCATGCATG-1	0.493401	5.87249
003-012_T0_COL_LP_5p_N1__GGACATTGTTAAGTAG-1	-1.84332	10.093
003-012_T0_COL_LP_5p_N1__GTTCTCGAGCCACCTG-1	-0.815328	3.50495
003-012_T0_COL_LP_5p_N1__TCTTTCCCACCAGATT-1	-0.826517	1.98514
003-012_T0_COL_LP_5p_N1__AAGCCGCTCGCACTCT-1	-0.121537	5.44693
003-012_T0_COL_LP_5p_N1__TGCCAAAAGATACACA-1	0.0467234	3.94705
003-012_T0_COL_LP_5p_N1__TACGGTACAAGAGTCG-1	-0.374416	7.74082
003-012_T0_COL_LP_5p_N1__CACCACTCACACCGCA-1	0.558433	5.41101
003-012_T0_COL_LP_5p_N1__AACTCTTTCTGGTATG-1	0.917152	9.90635
003-012_T0_COL_LP_5p_N1__ACGCCGACAACACGCC-1	1.72981	6.3071
003-012_T0_COL_LP_5p_N1__CGCGTTTTCCCAGGTG-1	-0.314011	4.70294
003-012_T0_COL_LP_5p_N1__TGCGGGTAGCCAGTAG-1	-1.08847	10.632
003-012_T0_COL_LP_5p_N1__TTCTACATCACCCGAG-1	0.0328856	6.20607
003-012_T0_COL_LP_5p_N1__CAAGGCCGTTCCAACA-1	-0.350231	3.80342
003-012_T0_COL_LP_5p_N1__TCAACGAAGCTGCGAA-1	-0.646863	3.55949
003-012_T0_COL_LP_5p_N1__GGAACTTTCCGCAGTG-1	-1.16269	3.26754
003-012_T0_COL_LP_5p_N1__AAAGATGGTCCGTCAG-1	-1.09176	3.03678
003-012_T0_COL_LP_5p_N1__CGTCACTAGTATGACA-1	-0.181893	3.81987
003-012_T0_COL_LP_5p_N1__GCGCGATAGGCTAGGT-1	-1.67612	2.76951
003-012_T0_COL_LP_5p_N1__CAGCTAAAGTCTCGGC-1	-1.41097	2.85014
003-012_T0_COL_LP_5p_N1__TTCGGTCAGTCTTGCA-1	-0.346963	5.64877
003-012_T0_COL_LP_5p_N1__AGTGGGACAGAGTGTG-1	0.00388443	1.45598
003-012_T0_COL_LP_5p_N1__GTGGGTCCAATTGCTG-1	-0.0550358	2.93302
003-012_T0_COL_LP_5p_N1__CTTGGCTAGTGGGCTA-1	0.131525	7.89624
003-012_T0_COL_LP_5p_N1__CAGATCATCCAAAGTC-1	-0.593752	7.35682
003-012_T0_COL_LP_5p_N1__CGGCTAGGTGTGCCTG-1	-1.87639	3.51856
003-012_T0_COL_LP_5p_N1__TACTTACTCCAAACTG-1	0.311254	4.25003
003-012_T0_COL_LP_5p_N1__GTATTCTTCGTCGTTC-1	2.35494	7.5839
003-012_T0_COL_LP_5p_N1__CAGCGACAGTCAATAG-1	-1.34296	2.33306
003-012_T0_COL_LP_5p_N1__TGGGCGTAGGCGACAT-1	-0.842151	2.65516
003-012_T0_COL_LP_5p_N1__TCTGAGAAGGGCTTCC-1	-0.562448	4.49983
003-012_T0_COL_LP_5p_N1__GACAGAGGTGTCTGAT-1	7.98922	2.01225
003-012_T0_COL_LP_5p_N1__CAGTAACGTAAATGAC-1	0.251386	3.66863
003-012_T0_COL_LP_5p_N1__TAAGAGAGTTGAACTC-1	-1.28122	4.4531
003-012_T0_COL_LP_5p_N1__ACGGCCACATCCGGGT-1	-0.38196	8.34617
003-012_T0_COL_LP_5p_N1__CACACTCAGTCCTCCT-1	0.142217	1.81547
003-012_T0_COL_LP_5p_N1__ACTGATGAGACCTAGG-1	-0.815028	3.89181
003-012_T0_COL_LP_5p_N1__CGAGCCAAGATACACA-1	-0.84166	5.13548
003-012_T0_COL_LP_5p_N1__CCTAAAGTCTTACCGC-1	0.0557186	2.98284
003-012_T0_COL_LP_5p_N1__ATCTGCCAGATCCCGC-1	-1.7769	7.7457
003-012_T0_COL_LP_5p_N1__GTACTTTGTAGGGACT-1	1.07949	3.10337
003-012_T0_COL_LP_5p_N1__CGCGTTTCAGAAGCAC-1	-2.07398	9.53475
003-012_T0_COL_LP_5p_N1__TCACGAAGTTAAGTAG-1	-1.31772	10.1468
003-012_T0_COL_LP_5p_N1__TCTTTCCTCCTCTAGC-1	0.834889	1.7158
003-012_T0_COL_LP_5p_N1__GCGCCAATCCGAAGAG-1	-1.98626	8.76709
003-012_T0_COL_LP_5p_N1__AATCCAGGTCATGCCG-1	1.02448	3.66521
003-012_T0_COL_LP_5p_N1__TACCTTAGTCCATGAT-1	-1.7542	3.18505
003-012_T0_COL_LP_5p_N1__GTCTTCGTCATCATTC-1	0.917887	9.30113
003-012_T0_COL_LP_5p_N1__TCAGGTATCTTTAGGG-1	-0.568277	1.6575
003-012_T0_COL_LP_5p_N1__TAGTTGGGTTCAGGCC-1	0.52587	7.07234
003-012_T0_COL_LP_5p_N1__GGAAAGCTCAGCGATT-1	1.65079	5.89792
003-012_T0_COL_LP_5p_N1__GTCCTCAGTTAGTGGG-1	-0.754139	2.05826
003-012_T0_COL_LP_5p_N1__AGTGTCACACAGAGGT-1	-0.589001	7.43791
003-012_T0_COL_LP_5p_N1__TTCGAAGAGACTAAGT-1	-0.9281	4.51189
003-012_T0_COL_LP_5p_N1__CTCGAAAGTGCGGTAA-1	-1.89868	2.90305
003-012_T0_COL_LP_5p_N1__GACAGAGCATCGGAAG-1	-0.460865	3.83029
003-012_T0_COL_LP_5p_N1__ATCCACCGTTGTGGCC-1	-0.605684	3.80263
003-012_T0_COL_LP_5p_N1__CTGCTGTCACGGTGTC-1	-2.83877	8.60831
003-012_T0_COL_LP_5p_N1__GGCTCGATCCGTACAA-1	0.322479	6.09809
003-012_T0_COL_LP_5p_N1__AAGCCGCTCGAGAGCA-1	-0.895958	7.32771
003-012_T0_COL_LP_5p_N1__AGATTGCAGTACGTAA-1	-1.42412	2.59791
003-012_T0_COL_LP_5p_N1__GCCTCTACAGCTGCAC-1	-1.64825	9.65219
003-012_T0_COL_LP_5p_N1__CGGACTGTCGGACAAG-1	0.129649	5.6133
003-012_T0_COL_LP_5p_N1__GTCTTCGAGGACAGCT-1	-0.559964	3.16846
003-012_T0_COL_LP_5p_N1__GGCTCGACACACAGAG-1	-0.606287	8.65503
003-012_T0_COL_LP_5p_N1__TTATGCTAGTACTTGC-1	-0.515125	4.4163
003-012_T0_COL_LP_5p_N1__CGCTTCAGTGGTCCGT-1	0.401327	3.81021
003-012_T0_COL_LP_5p_N1__TTGAACGAGAAACGCC-1	-0.893497	2.76756
003-012_T0_COL_LP_5p_N1__TAGTTGGAGTATGACA-1	0.588023	8.32882
003-012_T0_COL_LP_5p_N1__TACGGATCATCACCCT-1	-1.59602	9.76861
003-012_T0_COL_LP_5p_N1__AGTGGGATCGCGATCG-1	0.0402827	2.90273
003-012_T0_COL_LP_5p_N1__CGGACGTTCGCCGTGA-1	2.0063	9.96534
003-012_T0_COL_LP_5p_N1__GCGCAGTGTCCAAGTT-1	-0.0747715	6.82504
003-012_T0_COL_LP_5p_N1__GACCTGGTCCTTGCCA-1	0.173086	5.49563
003-012_T0_COL_LP_5p_N1__GTCGTAAAGGGTCGAT-1	-1.05384	4.8857
003-012_T0_COL_LP_5p_N1__CGCCAAGAGCTGAACG-1	-0.424444	2.84566
003-012_T0_COL_LP_5p_N1__CGCGTTTAGCCGGTAA-1	-0.501801	6.70684
003-012_T0_COL_LP_5p_N1__TCTGAGATCAAGCCTA-1	-0.873623	4.9238
003-012_T0_COL_LP_5p_N1__CGAGCCAGTCCAAGTT-1	-0.929604	1.44648
003-012_T0_COL_LP_5p_N1__CTACATTCAAGGTGTG-1	0.244461	4.86177
003-012_T0_COL_LP_5p_N1__CACATTTTCTTTACGT-1	-1.75644	10.8715
003-012_T0_COL_LP_5p_N1__GCTCCTAGTCGTGGCT-1	-1.2355	6.20477
003-012_T0_COL_LP_5p_N1__ATTACTCAGTGCTGCC-1	-0.409379	3.06252
003-012_T0_COL_LP_5p_N1__AGCGGTCGTCAAAGAT-1	-0.929138	1.91747
003-012_T0_COL_LP_5p_N1__GGAGCAAAGCCCGAAA-1	-0.39924	8.12805
003-012_T0_COL_LP_5p_N1__CTGATCCCAGCGTTCG-1	-0.0490951	4.85789
003-012_T0_COL_LP_5p_N1__TTCGGTCTCCGTTGTC-1	0.634787	4.91665
003-012_T0_COL_LP_5p_N1__CTTAACTCAGCAGTTT-1	-0.76433	3.13193
003-012_T0_COL_LP_5p_N1__GATCTAGGTGAAAGAG-1	-2.98938	8.75608
003-012_T0_COL_LP_5p_N1__CAGCCGACAAGTTAAG-1	-1.12444	9.99607
003-012_T0_COL_LP_5p_N1__GAACCTAGTTTGGGCC-1	1.50049	4.44565
003-012_T0_COL_LP_5p_N1__AGTAGTCTCTACGAGT-1	0.657513	4.06695
003-012_T0_COL_LP_5p_N1__CCGTACTGTGGTCTCG-1	-0.795449	7.14704
003-012_T0_COL_LP_5p_N1__GATGCTAAGCGTTGCC-1	-1.22897	3.76028
003-012_T0_COL_LP_5p_N1__GAACCTAGTCATTAGC-1	0.548745	4.09747
003-012_T0_COL_LP_5p_N1__TTCCCAGAGCTAGCCC-1	-1.54537	3.55015
003-012_T0_COL_LP_5p_N1__CGAGAAGTCCTGTACC-1	-1.3367	2.90732
003-012_T0_COL_LP_5p_N1__CTTCTCTGTTCGGGCT-1	-1.11775	9.54963
003-012_T0_COL_LP_5p_N1__AACACGTGTCGCGTGT-1	0.417251	6.42107
003-012_T0_COL_LP_5p_N1__TCTCTAAGTTAAGTAG-1	0.466456	2.24571
003-012_T0_COL_LP_5p_N1__CATCGAAAGAAACGAG-1	-1.18966	2.10253
003-012_T0_COL_LP_5p_N1__CAAGATCGTATGAAAC-1	-1.21416	3.56398
003-012_T0_COL_LP_5p_N1__AACCATGTCGGCGGTT-1	-1.81698	9.00234
003-012_T0_COL_LP_5p_N1__CAGCGACAGGTGCTTT-1	-0.972822	4.032
003-012_T0_COL_LP_5p_N1__GTGCATAAGCGTCAAG-1	-0.213419	3.48025
003-012_T0_COL_LP_5p_N1__CGTTAGACAATTCCTT-1	1.3295	4.8989
003-012_T0_COL_LP_5p_N1__GGTGCGTCATGCCCGA-1	-1.70479	2.77814
003-012_T0_COL_LP_5p_N1__TACGGATAGAGGACGG-1	-0.245485	2.30013
003-012_T0_COL_LP_5p_N1__AGAGTGGCATTGGGCC-1	-0.299783	10.2888
003-012_T0_COL_LP_5p_N1__GGAATAACAGTGAGTG-1	0.350591	7.38918
003-012_T0_COL_LP_5p_N1__AAACCTGGTTCCACGG-1	1.62488	4.00844
003-012_T0_COL_LP_5p_N1__GAGTCCGAGTCTCCTC-1	0.557524	4.28383
003-012_T0_COL_LP_5p_N1__CCTCAGTAGGAGCGAG-1	-1.53516	9.06156
003-012_T0_COL_LP_5p_N1__AACTCTTTCTGATTCT-1	0.789054	3.51493
003-012_T0_COL_LP_5p_N1__TTGCGTCCACGTCTCT-1	0.945639	5.46792
003-012_T0_COL_LP_5p_N1__CACCTTGCAAGTACCT-1	0.76345	2.14121
003-012_T0_COL_LP_5p_N1__CGTGTAAAGCTAACTC-1	0.831774	6.85034
003-012_T0_COL_LP_5p_N1__ACCCACTAGGGAAACA-1	0.121781	5.87033
003-012_T0_COL_LP_5p_N1__ATGCGATGTGGCTCCA-1	-0.344463	5.63689
003-012_T0_COL_LP_5p_N1__CGAGAAGGTCTTCTCG-1	-0.578748	1.99237
003-012_T0_COL_LP_5p_N1__TGCTACCCATCGGTTA-1	0.390176	5.87106
003-012_T0_COL_LP_5p_N1__AACTTTCGTCCAAGTT-1	1.75637	5.50654
003-012_T0_COL_LP_5p_N1__AGATCTGGTCTTGATG-1	1.03547	4.39605
003-012_T0_COL_LP_5p_N1__AGCCTAACACACGCTG-1	-0.548863	4.58271
003-012_T0_COL_LP_5p_N1__GCTGCGAAGTCCATAC-1	-0.286469	6.73907
003-012_T0_COL_LP_5p_N1__CATTATCGTCTCTCGT-1	0.0099727	8.30312
003-012_T0_COL_LP_5p_N1__ACGAGCCGTAGCGTAG-1	-1.4266	2.43131
003-012_T0_COL_LP_5p_N1__CTCTACGCACAAGCCC-1	0.509677	6.81748
003-012_T0_COL_LP_5p_N1__CACAAACGTGACTCAT-1	-0.963012	3.1717
003-012_T0_COL_LP_5p_N1__CTACGTCCAACTGGCC-1	-0.354137	2.28365
003-012_T0_COL_LP_5p_N1__TGAGAGGAGTCCATAC-1	2.53082	6.87228
003-012_T0_COL_LP_5p_N1__GGCCGATTCTAACGGT-1	0.701253	6.05673
003-012_T0_COL_LP_5p_N1__AACCATGAGCTTCGCG-1	-1.57736	4.33036
003-012_T0_COL_LP_5p_N1__GGCAATTGTAGGGACT-1	-0.745086	8.79946
003-012_T0_COL_LP_5p_N1__AACTTTCCATCAGTCA-1	0.553898	2.96134
003-012_T0_COL_LP_5p_N1__CGGAGCTAGAGTAATC-1	-0.78117	3.18095
003-012_T0_COL_LP_5p_N1__GAACATCTCGCATGGC-1	-0.678151	5.21378
003-012_T0_COL_LP_5p_N1__GTCACAATCTTACCTA-1	-1.72981	8.47111
003-012_T0_COL_LP_5p_N1__CACACTCAGTGTTTGC-1	-0.669802	4.56185
003-012_T0_COL_LP_5p_N1__CCAATCCCATGTAGTC-1	0.319092	5.92735
003-012_T0_COL_LP_5p_N1__GTCACGGCATGTCTCC-1	-0.827552	8.60184
003-012_T0_COL_LP_5p_N1__ATCCACCGTGTTAAGA-1	0.0284878	5.72477
003-012_T0_COL_LP_5p_N1__CAGTCCTGTATCACCA-1	-1.39005	10.7604
003-012_T0_COL_LP_5p_N1__CGGTTAACATCACGAT-1	7.58786	2.36919
003-012_T0_COL_LP_5p_N1__AAGCCGCGTGACTCAT-1	0.504436	7.0241
003-012_T0_COL_LP_5p_N1__TCGAGGCAGGACAGCT-1	-0.552333	4.34648
003-012_T0_COL_LP_5p_N1__AGAGCTTTCCACGTGG-1	1.37356	4.80745
003-012_T0_COL_LP_5p_N1__TTATGCTGTATTAGCC-1	-2.32455	8.04411
003-012_T0_COL_LP_5p_N1__CCACTACAGCCCAACC-1	1.00803	4.89233
003-012_T0_COL_LP_5p_N1__TAGAGCTTCCGCGTTT-1	-0.231162	4.85823
003-012_T0_COL_LP_5p_N1__GTGCAGCTCCGAACGC-1	-1.01147	2.89476
003-012_T0_COL_LP_5p_N1__AACGTTGCAGTCAGAG-1	-1.10454	3.58653
003-012_T0_COL_LP_5p_N1__TATGCCCAGGTGCACA-1	-0.414392	9.53073
003-012_T0_COL_LP_5p_N1__GTCACAACAACAACCT-1	-1.07364	4.65383
003-012_T0_COL_LP_5p_N1__CGCGGTAGTCTGGTCG-1	-1.32946	4.38327
003-012_T0_COL_LP_5p_N1__TGACGGCGTTCATGGT-1	-0.119074	5.48544
003-012_T0_COL_LP_5p_N1__CGAGAAGAGACTAGGC-1	-1.02799	8.70996
003-012_T0_COL_LP_5p_N1__AACCGCGTCTCTTGAT-1	-1.5846	9.16567
003-012_T0_COL_LP_5p_N1__TGTTCCGTCCGTTGCT-1	0.866625	4.99459
003-012_T0_COL_LP_5p_N1__CGCTATCAGGGATCTG-1	-1.61814	3.47047
003-012_T0_COL_LP_5p_N1__TTTATGCAGAGCCTAG-1	0.448661	8.27164
003-012_T0_COL_LP_5p_N1__TAGTTGGCATTCACTT-1	1.26726	4.37251
003-012_T0_COL_LP_5p_N1__GTGGGTCAGTTGCAGG-1	-1.8293	10.2391
003-012_T0_COL_LP_5p_N1__GTGCATAGTTCTGTTT-1	1.42141	4.51629
003-012_T0_COL_LP_5p_N1__GTTCGGGAGATCCCGC-1	-0.928441	4.50235
003-012_T0_COL_LP_5p_N1__AGCTCCTCAGCCAGAA-1	-0.395191	6.9578
003-012_T0_COL_LP_5p_N1__ACATACGTCCCAGGTG-1	0.00419099	4.55584
003-012_T0_COL_LP_5p_N1__ACGCCGATCTCTAAGG-1	1.10762	3.48314
003-012_T0_COL_LP_5p_N1__CGTCCATGTTACAGAA-1	0.818255	4.64016
003-012_T0_COL_LP_5p_N1__GCGCAGTCAGGGTTAG-1	-0.435041	7.63737
003-012_T0_COL_LP_5p_N1__TCGTAGAAGGTGCTTT-1	-0.837721	1.84052
003-012_T0_COL_LP_5p_N1__TTGCCGTTCTCCAGGG-1	-0.279504	5.28235
003-012_T0_COL_LP_5p_N1__TCGTAGACAGTGGAGT-1	-0.60901	3.77478
003-012_T0_COL_LP_5p_N1__AACTCCCCAGACGCTC-1	0.42109	4.19035
003-012_T0_COL_LP_5p_N1__CATTATCTCACTCTTA-1	-0.198508	3.76936
003-012_T0_COL_LP_5p_N1__CTGCGGAGTCAACATC-1	-0.811664	3.2724
003-012_T0_COL_LP_5p_N1__GATTCAGCAGATCCAT-1	2.6517	7.63541
003-012_T0_COL_LP_5p_N1__TACCTATAGCCCTAAT-1	-3.10682	9.76769
003-012_T0_COL_LP_5p_N1__TGGGCGTTCAGCGACC-1	0.0437171	2.98525
003-012_T0_COL_LP_5p_N1__GCTGGGTAGTGAATTG-1	-3.1407	10.9699
003-012_T0_COL_LP_5p_N1__GCAGTTACACACATGT-1	-1.74893	7.43701
003-012_T0_COL_LP_5p_N1__GTTACAGAGATTACCC-1	-2.09107	9.69017
003-012_T0_COL_LP_5p_N1__GACACGCAGGTAGCTG-1	-2.56323	8.07545
003-012_T0_COL_LP_5p_N1__AGGTCCGAGAAGATTC-1	-0.524311	8.9264
003-012_T0_COL_LP_5p_N1__GGGCATCTCGTACGGC-1	0.892164	4.78097
003-012_T0_COL_LP_5p_N1__ATCCACCGTAATCGTC-1	2.07155	7.84479
003-012_T0_COL_LP_5p_N1__AGGCCACTCGGGAGTA-1	-0.855416	3.24605
003-012_T0_COL_LP_5p_N1__CTACCCAGTCACTGGC-1	-0.104445	3.63399
003-012_T0_COL_LP_5p_N1__ACATGGTTCTAACCGA-1	1.6965	5.12723
003-012_T0_COL_LP_5p_N1__TAGCCGGTCCATGAGT-1	-0.46862	9.21112
003-012_T0_COL_LP_5p_N1__TTCTCAAAGGCCCTCA-1	1.12232	2.76903
003-012_T0_COL_LP_5p_N1__TAAGAGAGTGCTCTTC-1	-0.631992	3.24877
003-012_T0_COL_LP_5p_N1__GAGTCCGGTATGGTTC-1	-0.738259	7.43034
003-012_T0_COL_LP_5p_N1__CGGAGTCTCGGGAGTA-1	0.350856	5.85091
003-012_T0_COL_LP_5p_N1__CATGGCGCAAGTACCT-1	-1.67724	4.57478
003-012_T0_COL_LP_5p_N1__GTATCTTAGAATTGTG-1	0.319615	4.22322
003-012_T0_COL_LP_5p_N1__ACGAGGAGTTCAGTAC-1	-1.2235	10.5962
003-012_T0_COL_LP_5p_N1__CGAGAAGCAAAGAATC-1	0.2522	7.06601
003-012_T0_COL_LP_5p_N1__CTACACCCAAATCCGT-1	-0.188824	7.18594
003-012_T0_COL_LP_5p_N1__ATGGGAGTCTTGCCGT-1	-0.655506	3.02999
003-012_T0_COL_LP_5p_N1__GCAGCCATCACGAAGG-1	-2.19048	9.1955
003-012_T0_COL_LP_5p_N1__GGGAGATGTATTCTCT-1	-0.95536	3.21112
003-012_T0_COL_LP_5p_N1__AGAGTGGGTGAGGGTT-1	0.810805	9.48929
003-012_T0_COL_LP_5p_N1__GTCACGGAGTTAAGTG-1	-0.621038	9.17458
003-012_T0_COL_LP_5p_N1__CCATTCGTCGGATGTT-1	0.60855	6.64877
003-012_T0_COL_LP_5p_N1__TAAGAGACAACGATCT-1	-1.19398	10.0808
003-012_T0_COL_LP_5p_N1__GAGCAGACATGCCACG-1	-1.97097	2.89174
003-012_T0_COL_LP_5p_N1__ACGGCCATCACTTATC-1	0.840721	5.665
003-012_T0_COL_LP_5p_N1__CAAGAAACAGGAACGT-1	-0.657088	1.89915
003-012_T0_COL_LP_5p_N1__ATCACGAGTCAGAGGT-1	0.0279693	8.68806
003-012_T0_COL_LP_5p_N1__TCGTAGACACTCGACG-1	-0.907441	1.95571
003-012_T0_COL_LP_5p_N1__ACGGGCTGTCTTGATG-1	0.588531	3.96666
003-012_T0_COL_LP_5p_N1__CAGAGAGAGGCTAGCA-1	-1.42492	4.7487
003-012_T0_COL_LP_5p_N1__CTCTAATTCTTTAGTC-1	0.226382	4.53092
003-012_T0_COL_LP_5p_N1__GGTGCGTCAGTAAGCG-1	-0.993907	4.41548
003-012_T0_COL_LP_5p_N1__CGGACTGTCCAGTAGT-1	0.529352	4.20778
003-012_T0_COL_LP_5p_N1__GCAGCCACACCTCGTT-1	0.0411482	4.3509
003-012_T0_COL_LP_5p_N1__CGGCTAGCAAGCTGGA-1	-0.778372	8.7158
003-012_T0_COL_LP_5p_N1__GTAACTGGTCAATGTC-1	-1.15983	9.30798
003-012_T0_COL_LP_5p_N1__TCTGAGACACAGCGTC-1	-0.765346	4.77136
003-012_T0_COL_LP_5p_N1__CCTACCAAGTCCGTAT-1	-1.71493	3.63481
003-012_T0_COL_LP_5p_N1__TGAGGGAAGCTCCTCT-1	-0.395008	4.99921
003-012_T0_COL_LP_5p_N1__CATATGGCATGCCACG-1	-1.32594	5.0907
003-012_T0_COL_LP_5p_N1__GCAAACTTCTATCGCC-1	-0.248128	7.99969
003-012_T0_COL_LP_5p_N1__TCTTCGGAGGTGATAT-1	-1.79145	7.6487
003-012_T0_COL_LP_5p_N1__AGATTGCGTATCAGTC-1	-0.624777	8.29215
003-012_T0_COL_LP_5p_N1__CACATAGTCTTAGCCC-1	1.65956	4.81026
003-012_T0_COL_LP_5p_N1__AAGTCTGAGTTAGCGG-1	0.347325	3.4573
003-012_T0_COL_LP_5p_N1__CACATAGGTGCGCTTG-1	2.176	9.78634
003-012_T0_COL_LP_5p_N1__GTGTTAGCAGCATGAG-1	0.0131977	1.94294
003-012_T0_COL_LP_5p_N1__CCGGGATCACATTTCT-1	0.78164	4.4277
003-012_T0_COL_LP_5p_N1__GCAGCCACAGACAGGT-1	1.70942	5.38821
003-012_T0_COL_LP_5p_N1__TGCGCAGTCATTGCCC-1	-1.82791	9.35668
003-012_T0_COL_LP_5p_N1__TTGGCAACAGTCGTGC-1	-0.857151	5.18623
003-012_T0_COL_LP_5p_N1__TTGTAGGTCCTTGCCA-1	1.03608	5.00181
003-012_T0_COL_LP_5p_N1__GACTACAAGACGACGT-1	-0.784456	3.43681
003-012_T0_COL_LP_5p_N1__CCTTCCCGTCGAGATG-1	-1.85147	3.78609
003-012_T0_COL_LP_5p_N1__TTCTTAGAGCAGCCTC-1	0.469613	5.38981
003-012_T0_COL_LP_5p_N1__AAAGTAGCAAGCGATG-1	-2.05135	7.79308
003-012_T0_COL_LP_5p_N1__TTGGCAAGTACATCCA-1	0.381347	6.18004
003-012_T0_COL_LP_5p_N1__CCATGTCTCGGTCCGA-1	3.28939	7.04539
003-012_T0_COL_LP_5p_N1__ATGCGATAGTGACTCT-1	-0.481595	1.87854
003-012_T0_COL_LP_5p_N1__CATATGGTCCAAATGC-1	-1.26757	9.30711
003-012_T0_COL_LP_5p_N1__TTAGGACTCCATGAGT-1	-0.438521	5.50534
003-012_T0_COL_LP_5p_N1__TGGCGCATCGGGAGTA-1	-2.54234	10.0442
003-012_T0_COL_LP_5p_N1__CCGTACTGTACACCGC-1	-1.02497	3.81465
003-012_T0_COL_LP_5p_N1__ATGTGTGCACGAAGCA-1	-0.833706	9.56641
003-012_T0_COL_LP_5p_N1__CATATGGTCCCTTGCA-1	-2.61839	7.90576
003-012_T0_COL_LP_5p_N1__TGAGGGATCTTGTATC-1	1.44957	10.4734
003-012_T0_COL_LP_5p_N1__ACGGAGATCCTCTAGC-1	-1.26865	8.63765
003-012_T0_COL_LP_5p_N1__CTGCTGTCACCAGGTC-1	0.832538	6.76351
003-012_T0_COL_LP_5p_N1__TAGTGGTGTCTAGCGC-1	-2.15293	9.54085
003-012_T0_COL_LP_5p_N1__TGCCAAAGTACGCTGC-1	-1.36442	2.18669
003-012_T0_COL_LP_5p_N1__TGGACGCTCGGTGTCG-1	-0.0357537	4.42046
003-012_T0_COL_LP_5p_N1__TTCTCAAAGAGTACCG-1	-2.10457	10.1277
003-012_T0_COL_LP_5p_N1__GGGCATCAGCGGATCA-1	-0.311177	1.67491
003-012_T0_COL_LP_5p_N1__CGATCGGTCTATGTGG-1	-0.470526	2.04269
003-012_T0_COL_LP_5p_N1__TGAGGGAAGTCGTTTG-1	0.360052	3.76467
003-012_T0_COL_LP_5p_N1__AACTCAGTCACATACG-1	-1.0121	9.18086
003-012_T0_COL_LP_5p_N1__CCTTTCTGTTGAACTC-1	-2.20957	10.5668
003-012_T0_COL_LP_5p_N1__GTAGGCCAGTCGTTTG-1	-1.23814	6.13893
003-012_T0_COL_LP_5p_N1__TCCACACCACACGCTG-1	-1.58918	9.51992
003-012_T0_COL_LP_5p_N1__GCTGCTTTCTTCTGGC-1	0.450751	7.81795
003-012_T0_COL_LP_5p_N1__AGAGTGGGTTGAGTTC-1	-2.66661	10.4648
003-012_T0_COL_LP_5p_N1__TGTGTTTAGCTCTCGG-1	0.35691	3.60559
003-012_T0_COL_LP_5p_N1__ACTGAACCAACAACCT-1	-2.7922	11.0035
003-012_T0_COL_LP_5p_N1__CAGCGACTCGGTGTCG-1	2.20289	3.88762
003-012_T0_COL_LP_5p_N1__CAGAATCTCTGCGGCA-1	-1.11893	8.92598
003-012_T0_COL_LP_5p_N1__TCAACGACATCGGAAG-1	0.0730272	6.91472
003-012_T0_COL_LP_5p_N1__CAGAGAGAGCACAGGT-1	-0.956937	10.2369
003-012_T0_COL_LP_5p_N1__CTGTGCTAGGAATCGC-1	-0.733935	1.8728
003-012_T0_COL_LP_5p_N1__GATCGATCAATAACGA-1	-0.320407	3.58902
003-012_T0_COL_LP_5p_N1__CTGCTGTGTTGTACAC-1	-1.8104	8.7495
003-012_T0_COL_LP_5p_N1__AAAGATGCAAGAGTCG-1	-1.6481	8.34916
003-012_T0_COL_LP_5p_N1__CCTTACGCATTTGCCC-1	-1.58774	9.86937
003-012_T0_COL_LP_5p_N1__TCCCGATAGCAATCTC-1	1.23236	1.60504
003-012_T0_COL_LP_5p_N1__CCTACACGTCCGTTAA-1	-1.66912	9.65053
003-012_T0_COL_LP_5p_N1__ACGCCAGTCCACGTTC-1	-1.18583	8.82464
003-012_T0_COL_LP_5p_N1__TCTGGAACAGTGAGTG-1	-0.0866294	2.46092
003-012_T0_COL_LP_5p_N1__CTCTACGGTCGTGGCT-1	-1.9715	8.52671
003-012_T0_COL_LP_5p_N1__CTTAGGAAGTCGAGTG-1	-0.930827	4.79179
003-012_T0_COL_LP_5p_N1__GGATTACCAAGAAGAG-1	-1.73385	10.1394
003-012_T0_COL_LP_5p_N1__GCGCGATTCGTCACGG-1	-0.370718	4.19608
003-012_T0_COL_LP_5p_N1__CAGCTGGCAATCTGCA-1	-0.514491	8.53752
003-012_T0_COL_LP_5p_N1__TCATTACGTATTAGCC-1	0.414785	4.58209
003-012_T0_COL_LP_5p_N1__CATATGGTCACTTACT-1	-0.986283	1.40455
003-012_T0_COL_LP_5p_N1__ATTCTACTCGACCAGC-1	-1.21125	9.90278
003-012_T0_COL_LP_5p_N1__ACTGTCCTCAGCTGGC-1	1.78863	4.8396
003-012_T0_COL_LP_5p_N1__CGTTAGATCGACCAGC-1	0.925044	4.86093
003-012_T0_COL_LP_5p_N1__AAAGATGAGTGCCAGA-1	-0.511419	7.24611
003-012_T0_COL_LP_5p_N1__TGCTGCTAGCCTTGAT-1	6.82727	2.37072
003-012_T0_COL_LP_5p_N1__CCATTCGTCTTGAGGT-1	1.41835	4.3958
003-012_T0_COL_LP_5p_N1__AAGGAGCTCTTCGAGA-1	-0.513796	5.30736
003-012_T0_COL_LP_5p_N1__CTAGTGACAGACTCGC-1	-0.900923	9.36045
003-012_T0_COL_LP_5p_N1__CGAGCACTCCTCATTA-1	-0.880797	4.28503
003-012_T0_COL_LP_5p_N1__CCGGGATCACGTCTCT-1	-0.689339	4.04682
003-012_T0_COL_LP_5p_N1__TGCGGGTAGTCCCACG-1	0.828726	4.06586
003-012_T0_COL_LP_5p_N1__AATCGGTCACCGAAAG-1	-2.67184	7.86774
003-012_T0_COL_LP_5p_N1__GACGCGTGTTATGTGC-1	-0.6236	3.54646
003-012_T0_COL_LP_5p_N1__CAAGGCCAGTCTCCTC-1	-0.670651	1.76108
003-012_T0_COL_LP_5p_N1__GATTCAGAGAGACTAT-1	1.15131	5.30545
003-012_T0_COL_LP_5p_N1__CTCGTACGTGTGGCTC-1	-0.719258	4.78523
003-012_T0_COL_LP_5p_N1__TTAGGCAGTATGAATG-1	0.194317	6.46862
003-012_T0_COL_LP_5p_N1__GCATGATCAATCGGTT-1	-1.6195	8.47274
003-012_T0_COL_LP_5p_N1__TTAGGACAGAAGGCCT-1	1.21334	7.96264
003-012_T0_COL_LP_5p_N1__GTGTTAGCAGACGCTC-1	1.09209	3.73337
003-012_T0_COL_LP_5p_N1__AGGGTGAAGGTAGCCA-1	-2.37255	11.2957
003-012_T0_COL_LP_5p_N1__AAGTCTGGTAGTGAAT-1	2.14027	7.85071
003-012_T0_COL_LP_5p_N1__ATGGGAGTCATTATCC-1	1.01738	3.98596
003-012_T0_COL_LP_5p_N1__CGCTTCAAGCCAGTTT-1	-1.87551	8.57166
003-012_T0_COL_LP_5p_N1__ATTCTACGTTTGACTG-1	-1.67033	9.6496
003-012_T0_COL_LP_5p_N1__CGTCTACTCCTAGAAC-1	-0.209311	5.20031
003-012_T0_COL_LP_5p_N1__GTACTTTTCACCAGGC-1	0.39993	3.83599
003-012_T0_COL_LP_5p_N1__CGTGAGCTCGTTGCCT-1	-0.668269	3.83226
003-012_T0_COL_LP_5p_N1__GGGTTGCAGCTAACTC-1	-0.00229971	1.5777
003-012_T0_COL_LP_5p_N1__TATTACCAGAGCCTAG-1	-1.38388	3.76741
003-012_T0_COL_LP_5p_N1__TGACAACCAGTCAGCC-1	-1.52758	8.53318
003-012_T0_COL_LP_5p_N1__CCACCTAAGAAAGTGG-1	-2.74777	8.20463
003-012_T0_COL_LP_5p_N1__GTTCTCGGTCTTCGTC-1	-1.35399	9.76387
003-012_T0_COL_LP_5p_N1__TTCGAAGCATAAGACA-1	-0.389418	9.28774
003-012_T0_COL_LP_5p_N1__GTGGGTCAGCGGATCA-1	0.874291	3.22417
003-012_T0_COL_LP_5p_N1__CCTACCAGTCGCGGTT-1	-1.5336	8.60229
003-012_T0_COL_LP_5p_N1__GAATGAACACTCTGTC-1	8.96729	4.98201
003-012_T0_COL_LP_5p_N1__TGTTCCGTCTCATTCA-1	-1.00251	8.40513
003-012_T0_COL_LP_5p_N1__TGGTTAGTCTTGTTTG-1	-1.40749	9.96325
003-012_T0_COL_LP_5p_N1__AGGGAGTGTCTAGTCA-1	-0.423177	5.54272
003-012_T0_COL_LP_5p_N1__GCATACAAGGGAACGG-1	1.38748	3.40983
003-012_T0_COL_LP_5p_N1__AAAGCAAAGCCCTAAT-1	-1.56085	9.75076
003-012_T0_COL_LP_5p_N1__TTCTTAGAGGCATTGG-1	0.233579	1.59421
003-012_T0_COL_LP_5p_N1__CAAGAAACACTGCCAG-1	0.63825	3.271
003-012_T0_COL_LP_5p_N1__GGCTGGTAGCCACGCT-1	0.95685	2.88842
003-012_T0_COL_LP_5p_N1__ACACCCTCAGCGATCC-1	-0.545342	8.52047
003-012_T0_COL_LP_5p_N1__GTACGTATCCTCAACC-1	-0.441091	2.17567
003-012_T0_COL_LP_5p_N1__ACGTCAAGTAGGACAC-1	0.882423	6.19711
003-012_T0_COL_LP_5p_N1__AGCCTAATCTCTAAGG-1	-1.17329	3.86052
003-012_T0_COL_LP_5p_N1__AGAGCGAAGCTCCTTC-1	-1.13444	9.25113
003-012_T0_COL_LP_5p_N1__AGACGTTCATAGGATA-1	-1.66959	3.79373
003-012_T0_COL_LP_5p_N1__GACGTGCCATAGGATA-1	0.409796	5.24564
003-012_T0_COL_LP_5p_N1__AGGTCATCAGGGATTG-1	-0.0385501	4.29425
003-012_T0_COL_LP_5p_N1__AGTGGGACACGCTTTC-1	-0.745125	3.35203
003-012_T0_COL_LP_5p_N1__AGAGCTTGTGGTGTAG-1	-0.251313	9.11205
003-012_T0_COL_LP_5p_N1__GTTCGGGCAGCAGTTT-1	-1.41456	9.90653
003-012_T0_COL_LP_5p_N1__GTCATTTTCCTAAGTG-1	-0.058964	3.44489
003-012_T0_COL_LP_5p_N1__TGTATTCAGCCAACAG-1	0.254489	1.90207
003-012_T0_COL_LP_5p_N1__TCCCGATTCAGCGATT-1	-1.14321	2.84403
003-012_T0_COL_LP_5p_N1__TGAGCCGGTCGAAAGC-1	-1.89431	3.936
003-012_T0_COL_LP_5p_N1__CCAATCCGTAGCTTGT-1	-1.83362	8.72217
003-012_T0_COL_LP_5p_N1__ATGGGAGCATTACCTT-1	0.0206172	5.5457
003-012_T0_COL_LP_5p_N1__CAAGTTGGTTCCTCCA-1	-2.29122	8.50211
003-012_T0_COL_LP_5p_N1__CCACTACTCCGAGCCA-1	-1.38092	2.85502
003-012_T0_COL_LP_5p_N1__CTCACACGTTCAGACT-1	-1.48857	8.77353
003-012_T0_COL_LP_5p_N1__CGATTGATCAAGAAGT-1	-1.13106	9.96172
003-012_T0_COL_LP_5p_N1__ACTGATGAGTACGATA-1	-0.65159	1.92481
003-012_T0_COL_LP_5p_N1__AACACGTAGATATACG-1	0.860723	4.78886
003-012_T0_COL_LP_5p_N1__TTAGGACTCTTGCATT-1	-3.19575	9.16757
003-012_T0_COL_LP_5p_N1__TGTATTCAGCACACAG-1	-1.93927	3.41895
003-012_T0_COL_LP_5p_N1__GGACAGAAGACCACGA-1	-0.349076	4.08325
003-012_T0_COL_LP_5p_N1__GATCGTATCAAAGTAG-1	-0.809585	3.28095
003-012_T0_COL_LP_5p_N1__TGAGCATAGGTACTCT-1	-1.00641	3.20146
003-012_T0_COL_LP_5p_N1__AGAGTGGTCCCTTGTG-1	0.0971908	7.78751
003-012_T0_COL_LP_5p_N1__ATGTGTGCAGTCAGAG-1	-0.61969	3.35971
003-012_T0_COL_LP_5p_N1__ACATACGGTCCGTGAC-1	-0.714727	5.06637
003-012_T0_COL_LP_5p_N1__GTCCTCATCAAGATCC-1	-1.01539	4.11527
003-012_T0_COL_LP_5p_N1__CTGCCTACACGGTGTC-1	0.289201	7.83021
003-012_T0_COL_LP_5p_N1__CTGCGGATCCACGACG-1	-0.581109	10.3015
003-012_T0_COL_LP_5p_N1__CACATAGAGCACGCCT-1	-0.845732	3.44217
003-012_T0_COL_LP_5p_N1__GACAGAGCAGCGAACA-1	-1.02869	8.78859
003-012_T0_COL_LP_5p_N1__GGCTCGATCTGATTCT-1	0.521964	9.27314
003-012_T0_COL_LP_5p_N1__GACCTGGAGAGTACAT-1	-3.49507	10.8722
003-012_T0_COL_LP_5p_N1__ACGTCAAAGCTTTGGT-1	-0.915906	9.32183
003-012_T0_COL_LP_5p_N1__CCTTACGTCTCTGTCG-1	-1.35101	9.37683
003-012_T0_COL_LP_5p_N1__GGATTACAGCAGCGTA-1	-0.209257	9.72956
003-012_T0_COL_LP_5p_N1__AACTGGTAGTAGCGGT-1	-1.39233	7.6178
003-012_T0_COL_LP_5p_N1__CATCCACCATATACGC-1	-1.89025	8.72852
003-012_T0_COL_LP_5p_N1__AACTTTCCAGGCGATA-1	-1.46772	10.0685
003-012_T0_COL_LP_5p_N1__GTGGGTCGTATGAATG-1	0.298155	4.56327
003-012_T0_COL_LP_5p_N1__CTGAAACGTAGGCTGA-1	-0.664269	8.64238
003-012_T0_COL_LP_5p_N1__TTCGGTCCATCTACGA-1	-1.00023	2.01303
003-012_T0_COL_LP_5p_N1__TGCCCATCACATTAGC-1	-2.45644	9.29502
003-012_T0_COL_LP_5p_N1__CGGAGCTTCGTAGGAG-1	0.274669	5.17133
003-012_T0_COL_LP_5p_N1__GCGGGTTCATGTCTCC-1	0.850036	2.52477
003-012_T0_COL_LP_5p_N1__TCTCTAACAATAAGCA-1	-2.4062	9.69592
003-012_T0_COL_LP_5p_N1__CGAATGTCAGTAGAGC-1	-0.213149	3.55076
003-012_T0_COL_LP_5p_N1__GTTAAGCAGCTAACTC-1	-1.66923	9.01187
003-012_T0_COL_LP_5p_N1__GGGTTGCAGTACTTGC-1	-2.68548	8.77575
003-012_T0_COL_LP_5p_N1__CATGCCTAGCGATAGC-1	-1.29132	10.3158
003-012_T0_COL_LP_5p_N1__CGTCCATGTGCGATAG-1	-1.54265	9.10427
003-012_T0_COL_LP_5p_N1__GGTGCGTAGCGTGAAC-1	0.397628	5.4135
003-012_T0_COL_LP_5p_N1__AACCGCGGTGTTTGTG-1	-0.373369	5.70187
003-012_T0_COL_LP_5p_N1__GTAACTGGTCGCTTTC-1	-2.37502	4.46152
003-012_T0_COL_LP_5p_N1__GGTGCGTTCCTCATTA-1	-0.727867	5.38202
003-012_T0_COL_LP_5p_N1__CATTCGCGTTATGCGT-1	-1.83805	8.81608
003-012_T0_COL_LP_5p_N1__CCACGGACAGACGCAA-1	-2.59689	8.75826
003-012_T0_COL_LP_5p_N1__TGCGTGGAGTCCCACG-1	-1.92538	10.5179
003-012_T0_COL_LP_5p_N1__CGAGCCACATGGGACA-1	-0.79514	10.1957
003-012_T0_COL_LP_5p_N1__GTAGTCAGTCCGACGT-1	1.99556	9.82902
003-012_T0_COL_LP_5p_N1__CTGGTCTAGAATTGTG-1	-0.303522	1.73972
003-012_T0_COL_LP_5p_N1__TCGAGGCGTACGCACC-1	-0.0544086	5.51715
003-012_T0_COL_LP_5p_N1__AGCTTGAGTCTCTTTA-1	-1.56525	10.2247
003-012_T0_COL_LP_5p_N1__TCAGCTCGTCGACTAT-1	-1.14397	3.95347
003-012_T0_COL_LP_5p_N1__GAGGTGATCTCCAACC-1	0.156743	1.82785
003-012_T0_COL_LP_5p_N1__TGAGAGGTCAGCTCTC-1	-0.963315	8.42599
003-012_T0_COL_LP_5p_N1__CACATAGTCCACGTGG-1	-0.4171	6.90447
003-012_T0_COL_LP_5p_N1__GTGGGTCGTGGGTCAA-1	-1.2823	4.31554
003-012_T0_COL_LP_5p_N1__AGCGTATGTCGACTGC-1	-1.64257	4.02668
003-012_T0_COL_LP_5p_N1__TACGGATGTCTCCATC-1	-1.58955	3.03985
003-012_T0_COL_LP_5p_N1__CTGATAGTCAGGTAAA-1	-1.49558	11.2644
003-012_T0_COL_LP_5p_N1__CTGAAACTCGTCCGTT-1	-0.282121	3.41722
003-012_T0_COL_LP_5p_N1__CAACCAAGTCTGGTCG-1	-1.59989	5.86568
003-012_T0_COL_LP_5p_N1__GTGCTTCGTGATAAAC-1	-1.34781	1.43405
003-012_T0_COL_LP_5p_N1__TTGCCGTAGTGACATA-1	-1.83821	8.87324
003-012_T0_COL_LP_5p_N1__CTGAAACTCTTCAACT-1	1.04368	4.71075
003-012_T0_COL_LP_5p_N1__TCAGATGGTGCACCAC-1	-0.506157	4.88453
003-012_T0_COL_LP_5p_N1__GTTCGGGTCTTGTCAT-1	0.509352	3.34241
003-012_T0_COL_LP_5p_N1__GCTGCAGAGTCCGGTC-1	-2.70192	8.13023
003-012_T0_COL_LP_5p_N1__TACGGGCCAGCCTTTC-1	-0.625352	2.74873
003-012_T0_COL_LP_5p_N1__ATCCGAATCCCGGATG-1	-0.262219	2.30822
003-012_T0_COL_LP_5p_N1__GGGTCTGAGTAATCCC-1	-0.537313	9.15743
003-012_T0_COL_LP_5p_N1__TGCCCATAGGGTGTGT-1	-1.27913	4.78362
003-012_T0_COL_LP_5p_N1__AGTGTCATCCGCGTTT-1	-2.8084	8.96246
003-012_T0_COL_LP_5p_N1__CTAAGACGTCTAGAGG-1	0.352261	5.33365
003-012_T0_COL_LP_5p_N1__CAGAGAGTCCGTCATC-1	-2.09486	4.91275
003-012_T0_COL_LP_5p_N1__AACGTTGTCCGGCACA-1	-0.186423	9.01391
003-012_T0_COL_LP_5p_N1__TTCTCCTGTTTAGCTG-1	-2.85604	8.01461
003-012_T0_COL_LP_5p_N1__TACTTACGTCGATTGT-1	0.00847234	5.15922
003-012_T0_COL_LP_5p_N1__GCGCAGTTCCATTCTA-1	-2.35556	9.35539
003-012_T0_COL_LP_5p_N1__CTAGTGATCGGAAATA-1	-2.24648	8.59045
003-012_T0_COL_LP_5p_N1__ACATGGTTCCGCGCAA-1	-0.295801	8.75252
003-012_T0_COL_LP_5p_N1__CATATGGTCGTACCGG-1	-1.85529	9.87983
003-012_T0_COL_LP_5p_N1__TGCGGGTGTCCAGTAT-1	-1.37889	10.2311
003-012_T0_COL_LP_5p_N1__ATTTCTGAGCGCCTCA-1	-0.484579	5.83054
003-012_T0_COL_LP_5p_N1__ACACCAAAGCCACGTC-1	-0.760572	5.04646
003-012_T0_COL_LP_5p_N1__AAGCCGCGTACGCTGC-1	-0.824667	5.02989
003-012_T0_COL_LP_5p_N1__GTACGTACAGTATGCT-1	-1.79903	8.13209
003-012_T0_COL_LP_5p_N1__GGCGTGTTCGCTAGCG-1	8.56639	1.95255
003-012_T0_COL_LP_5p_N1__AAGGCAGTCAGCTCGG-1	-1.31454	3.83328
003-012_T0_COL_LP_5p_N1__AGCTCCTGTGTTTGTG-1	2.11816	4.61927
003-012_T0_COL_LP_5p_N1__ACTGAGTCATGTCTCC-1	-0.476693	1.70581
003-012_T0_COL_LP_5p_N1__TACTCGCAGATATGGT-1	-1.68724	9.91115
003-012_T0_COL_LP_5p_N1__GACGCGTGTCAGCTAT-1	-1.19434	10.0299
003-012_T0_COL_LP_5p_N1__TTTGTCACACCAGGTC-1	-1.57871	7.47194
003-012_T0_COL_LP_5p_N1__AAGGAGCTCCGAGCCA-1	-1.16831	5.4242
003-012_T0_COL_LP_5p_N1__TACTCGCGTTCCACTC-1	-1.68372	8.91832
003-012_T0_COL_LP_5p_N1__ACTGAGTCAGCCAATT-1	-3.44054	10.5396
003-012_T0_COL_LP_5p_N1__TTCGAAGTCGACAGCC-1	-1.15626	3.92015
003-012_T0_COL_LP_5p_N1__ACGATACGTAAGTTCC-1	2.53359	7.57278
003-012_T0_COL_LP_5p_N1__GGGACCTAGCAATATG-1	-0.0340135	8.99847
003-012_T0_COL_LP_5p_N1__ATAACGCGTGATAAGT-1	-2.92386	9.17382
003-012_T0_COL_LP_5p_N1__TTTGCGCTCGATGAGG-1	-1.49068	10.5039
003-012_T0_COL_LP_5p_N1__AAGGAGCTCCTGCTTG-1	-0.14396	5.86415
003-012_T0_COL_LP_5p_N1__GCTGCAGCACTTAACG-1	-0.745683	5.89652
003-012_T0_COL_LP_5p_N1__GACGCGTGTTCCGTCT-1	-1.2943	4.74812
003-012_T0_COL_LP_5p_N1__TGCCAAAAGCTCCCAG-1	-0.470445	5.33453
003-012_T0_COL_LP_5p_N1__TGGACGCGTGTTTGGT-1	0.0731112	1.75537
003-012_T0_COL_LP_5p_N1__CTTACCGGTTCGTGAT-1	9.91588	4.79718
003-012_T0_COL_LP_5p_N1__CGTGAGCCAGGACCCT-1	-1.15233	8.63262
003-012_T0_COL_LP_5p_N1__CTGAAGTTCCCTAATT-1	1.64192	7.567
003-012_T0_COL_LP_5p_N1__ACGCAGCAGCTAAACA-1	0.399165	3.89514
003-012_T0_COL_LP_5p_N1__AGAGCGAGTCAGTGGA-1	2.51595	3.12075
003-012_T0_COL_LP_5p_N1__GGGCATCCAGATTGCT-1	-1.99334	9.6999
003-012_T0_COL_LP_5p_N1__CGGGTCACATAGTAAG-1	-3.6905	9.21282
003-012_T0_COL_LP_5p_N1__ATGCGATCAGCGAACA-1	-2.10272	7.21837
003-012_T0_COL_LP_5p_N1__GTATCTTTCGTACCGG-1	-2.74025	9.65551
003-012_T0_COL_LP_5p_N1__TATTACCAGTGATCGG-1	-0.509798	3.98094
003-012_T0_COL_LP_5p_N1__CGATGGCTCAAGGCTT-1	-0.974848	2.18403
003-012_T0_COL_LP_5p_N1__CTGTTTACACGTTGGC-1	-1.43736	2.17641
003-012_T0_COL_LP_5p_N1__TGCTACCAGACGCAAC-1	-2.62264	11.0732
003-012_T0_COL_LP_5p_N1__CGTGAGCAGGGTTCCC-1	-1.51567	7.45368
003-012_T0_COL_LP_5p_N1__CGTGTCTGTGACTCAT-1	-1.36125	7.31808
003-012_T0_COL_LP_5p_N1__GCTCTGTAGACTCGGA-1	-2.76801	8.76431
003-012_T0_COL_LP_5p_N1__AGTTGGTAGAAACCTA-1	1.18893	4.14346
003-012_T0_COL_LP_5p_N1__AGGCCGTAGTTGAGTA-1	1.57388	3.95928
003-012_T0_COL_LP_5p_N1__CAGTCCTAGTGTACTC-1	1.13313	4.7286
003-012_T0_COL_LP_5p_N1__ACTGTCCCACATGACT-1	-2.66275	7.40245
003-012_T0_COL_LP_5p_N1__CAGTCCTCACGGCCAT-1	0.168121	1.55898
003-012_T0_COL_LP_5p_N1__TTAGGCAGTGCCTGCA-1	-0.202811	3.04081
003-012_T0_COL_LP_5p_N1__TGGTTAGAGCCGTCGT-1	-2.1518	4.14327
003-012_T0_COL_LP_5p_N1__CAGCTAACAATCCGAT-1	1.96183	4.21206
003-012_T0_COL_LP_5p_N1__AAACGGGAGGCCCTCA-1	-1.00668	10.6947
003-012_T0_COL_LP_5p_N1__CTGCTGTGTCACACGC-1	-0.721374	8.24805
003-012_T0_COL_LP_5p_N1__TGAGAGGCAAGCCGTC-1	-0.13298	2.18313
003-012_T0_COL_LP_5p_N1__CTCTAATTCACCGGGT-1	-3.38436	8.4633
003-012_T0_COL_LP_5p_N1__GACTACACACTATCTT-1	-2.73619	4.55646
003-012_T0_COL_LP_5p_N1__GTCGGGTTCGGCTTGG-1	0.259774	3.53944
003-012_T0_COL_LP_5p_N1__CAACTAGCATGCGCAC-1	-0.322697	3.02352
003-012_T0_COL_LP_5p_N1__AGTAGTCCAAACGCGA-1	-1.27566	4.87954
003-012_T0_COL_LP_5p_N1__TCAATCTAGCTACCGC-1	-1.02864	9.19426
003-012_T0_COL_LP_5p_N1__AAGGAGCGTTTAAGCC-1	-1.72817	8.66717
003-012_T0_COL_LP_5p_N1__AGCGGTCAGCTGAACG-1	-1.68138	9.47303
003-012_T0_COL_LP_5p_N1__TGGCTGGGTTCCTCCA-1	0.421555	4.27839
003-012_T0_COL_LP_5p_N1__TAAACCGGTATAGGTA-1	-2.54829	9.71373
003-012_T0_COL_LP_5p_N1__TGACGGCGTGGTCTCG-1	-0.86546	6.27015
003-012_T0_COL_LP_5p_N1__GGCCGATCAATCCGAT-1	-3.34047	9.69812
003-012_T0_COL_LP_5p_N1__GTGCATATCAACGAAA-1	-2.7836	5.78968
003-012_T0_COL_LP_5p_N1__TTGCCGTTCCGTAGGC-1	-3.04241	7.85548
003-012_T0_COL_LP_5p_N1__ACACCAATCCCTGACT-1	-1.7624	4.31726
003-012_T0_COL_LP_5p_N1__GCATGCGGTCATGCCG-1	-2.17009	9.79685
003-012_T0_COL_LP_5p_N1__CGATGGCCAGCTGGCT-1	-1.59879	9.16939
003-012_T0_COL_LP_5p_N1__GGGTTGCAGTTCGATC-1	8.2139	5.32599
003-012_T0_COL_LP_5p_N1__TGAGCATAGGCCCTCA-1	-2.69671	8.68511
003-012_T0_COL_LP_5p_N1__ACCCACTTCGAACTGT-1	-1.14488	8.99501
003-012_T0_COL_LP_5p_N1__TCAGGTAGTGCACGAA-1	-3.0386	8.09446
003-012_T0_COL_LP_5p_N1__AGGTCCGTCAACTCTT-1	-2.77496	4.44553
003-012_T0_COL_LP_5p_N1__CCGGGATTCATACGGT-1	-0.0203866	1.79027
003-012_T0_COL_LP_5p_N1__TCGCGTTGTACCGCTG-1	-3.75585	9.41687
003-012_T0_COL_LP_5p_N1__CCTTCCCCACAGGTTT-1	0.224795	1.81556
003-012_T0_COL_LP_5p_N1__GTATTCTCATTCACTT-1	-1.5286	9.64735
003-012_T0_COL_LP_5p_N1__CCATGTCAGTGGAGTC-1	0.234874	1.8903
003-012_T0_COL_LP_5p_N1__GGCGACTTCTTGGGTA-1	-1.00966	1.89785
003-012_T0_COL_LP_5p_N1__GCCAAATAGCAATATG-1	-3.58099	7.8346
003-012_T0_COL_LP_5p_N1__GGGATGATCCATGCTC-1	-3.38709	8.63804
003-012_T0_COL_LP_5p_N1__GAAATGAAGGAGCGAG-1	-0.130825	2.51154
003-012_T0_COL_LP_5p_N1__ACATACGCAAATACAG-1	1.60826	3.73775
003-012_T0_COL_LP_5p_N1__ACGGGCTGTGTATGGG-1	-2.39483	10.952
003-012_T0_COL_LP_5p_N1__TCAGCAAAGTCGTTTG-1	-2.26916	8.87857
003-012_T0_COL_LP_5p_N1__AGACGTTAGCAGGCTA-1	-1.97336	5.41529
003-012_T0_COL_LP_5p_N1__GATCTAGCATAAAGGT-1	0.132654	1.98126
003-012_T0_COL_LP_5p_N1__GTGTGCGAGTTGAGAT-1	0.742461	5.14427
003-012_T0_COL_LP_5p_N1__TGCACCTTCAACCATG-1	-0.332189	10.4258
003-012_T0_COL_LP_5p_N1__TATGCCCCATTAGCCA-1	-1.99406	4.56404
003-012_T0_COL_LP_5p_N1__CCGGTAGCAGGAATGC-1	-1.18612	4.58417
003-012_T0_COL_LP_5p_N1__ACTGTCCGTTCAGGCC-1	-0.762376	5.4841
003-012_T0_COL_LP_5p_N1__AACTCCCGTTCGCTAA-1	-1.96521	3.46428
003-012_T0_COL_LP_5p_N1__CAGCAGCGTTCATGGT-1	3.0978	6.69865
003-012_T0_COL_LP_5p_N1__CGTCCATGTAGCGCAA-1	-0.826775	3.05275
003-012_T0_COL_LP_5p_N1__CAGAATCAGGGCATGT-1	-3.33964	10.4161
003-012_T0_COL_LP_5p_N1__AGAGTGGGTCCTCCAT-1	-2.68264	4.95915
003-012_T0_COL_LP_5p_N1__ATCGAGTAGGCCGAAT-1	-2.77304	8.27368
003-012_T0_COL_LP_5p_N1__GCAAACTCAGGAATCG-1	-2.04214	9.9568
003-012_T0_COL_LP_5p_N1__CTTTGCGTCACGGTTA-1	-0.831845	3.61178
003-012_T0_COL_LP_5p_N1__TGGCGCAAGTGTCCCG-1	-2.36889	8.89405
003-012_T0_COL_LP_5p_N1__TCGCGAGGTTACAGAA-1	-1.9097	8.46917
003-012_T0_COL_LP_5p_N1__CATCCACAGTATTGGA-1	-3.10498	5.16921
003-012_T0_COL_LP_5p_N1__TGACAACAGCGCTCCA-1	-1.77649	5.06072
003-012_T0_COL_LP_5p_N1__GTGTTAGAGCGGATCA-1	-0.704702	3.68132
003-012_T0_COL_LP_5p_N1__CGCGTTTTCGGCATCG-1	-2.52981	6.07887
003-012_T0_COL_LP_5p_N1__AACTTTCAGTTATCGC-1	-1.99913	4.41267
003-012_T0_COL_LP_5p_N1__CGTTCTGGTCGTTGTA-1	-3.97258	8.07193
003-012_T0_COL_LP_5p_N1__GTGCAGCAGTGTGGCA-1	-2.20832	5.44022
003-012_T0_COL_LP_5p_N1__GTGAAGGGTCTTGCGG-1	-0.00968358	8.12739
003-012_T0_COL_LP_5p_N1__ACCAGTAAGCAGCGTA-1	-1.75683	4.8575
003-012_T0_COL_LP_5p_N1__GGAAAGCTCTGTTTGT-1	-2.1859	8.3796
003-012_T0_COL_LP_5p_N1__GGGTTGCGTGTTGGGA-1	-3.06443	10.5679
003-012_T0_COL_LP_5p_N1__CGTGTCTGTAAGGATT-1	-0.0556808	4.2974
003-012_T0_COL_LP_5p_N1__ACAGCTAAGTACGCGA-1	-2.77444	4.69981
003-012_T0_COL_LP_5p_N1__AGAGCGATCGGATGTT-1	-1.68455	6.80631
003-012_T0_COL_LP_5p_N1__TTATGCTGTTATGCGT-1	-2.33021	8.97471
003-012_T0_COL_LP_5p_N1__CACAAACAGAGTCGGT-1	-2.00175	8.63731
003-012_T0_COL_LP_5p_N1__TCGCGAGAGCGCTCCA-1	-1.89782	5.15276
003-012_T0_COL_LP_5p_N1__TTTCCTCAGAATCTCC-1	-2.46035	10.1353
003-012_T0_COL_LP_5p_N1__TGGGCGTGTAAGTAGT-1	-3.27221	8.57409
003-012_T0_COL_LP_5p_N1__AGCGGTCGTCGCGTGT-1	-3.12942	7.99512
003-012_T0_COL_LP_5p_N1__ACGGCCAAGTTGAGTA-1	-3.45501	7.33237
003-012_T0_COL_LP_5p_N1__AGAGCTTTCGTGACAT-1	-3.05958	8.49334
003-012_T0_COL_LP_5p_N1__ACGCAGCCACCGATAT-1	0.485359	1.67564
003-012_T0_COL_LP_5p_N1__CCGTGGATCCTATGTT-1	-2.93661	8.88492
003-012_T0_COL_LP_5p_N1__GGAATAAAGGGTGTGT-1	-0.474062	5.82345
003-012_T0_COL_LP_5p_N1__CTTAGGACACCCATGG-1	-2.39483	5.1177
003-012_T0_COL_LP_5p_N1__ATAACGCAGATCTGCT-1	-3.46302	7.92128
003-012_T0_COL_LP_5p_N1__CACAGGCGTGTTTGTG-1	-1.44579	7.52165
003-012_T0_COL_LP_5p_N1__GGAGCAAGTGGTCCGT-1	-2.55107	7.64869
003-012_T0_COL_LP_5p_N1__CTTTGCGAGCCGTCGT-1	-1.52222	6.98485
003-012_T0_COL_LP_5p_N1__CCACCTAGTCGCTTCT-1	1.68703	3.2668
003-012_T0_COL_LP_5p_N1__ACCTTTAGTCGAAAGC-1	0.185522	2.21053
003-012_T0_COL_LP_5p_N1__GAAGCAGAGATGCCAG-1	1.15454	5.02524
003-012_T0_COL_LP_5p_N1__ACGGCCAAGCGCTTAT-1	9.09198	2.8289
003-012_T0_COL_LP_5p_N1__ATAACGCAGGGTATCG-1	-2.1434	8.42099
003-012_T0_COL_LP_5p_N1__CTCGAAAAGAGGGATA-1	0.317689	1.76431
003-012_T0_COL_LP_5p_N1__CAGTAACTCCTTGCCA-1	-2.87399	8.33428
003-012_T0_COL_LP_5p_N1__CACCTTGTCTGAAAGA-1	-3.62489	10.0863
003-012_T0_COL_LP_5p_N1__GTAACTGTCCCTAATT-1	-3.30041	9.15236
003-012_T0_COL_LP_5p_N1__TTGCCGTGTGCCTGTG-1	-1.60184	4.21122
003-012_T0_COL_LP_5p_N1__TTATGCTAGCCCAGCT-1	-0.107802	1.80514
003-012_T0_COL_LP_5p_N1__CTACCCAGTCCGAGTC-1	0.701105	4.42344
003-012_T0_COL_LP_5p_N1__TCTATTGAGTCCGGTC-1	-2.92002	9.39128
003-012_T0_COL_LP_5p_N1__CGATGGCCATCGATGT-1	-0.902737	4.72866
003-012_T0_COL_LP_5p_N1__TTGGAACAGGCTATCT-1	0.565372	1.50713
003-012_T0_COL_LP_5p_N1__AGAGTGGAGAAGCCCA-1	-1.6866	5.81422
003-012_T0_COL_LP_5p_N1__CAGCGACTCCCATTAT-1	-1.69109	2.16169
003-012_T0_COL_LP_5p_N1__CGTAGCGAGGTGACCA-1	-0.820127	5.2695
003-012_T0_COL_LP_5p_N1__ACGGAGACAGTAGAGC-1	-1.71779	2.77473
003-012_T0_COL_LP_5p_N1__CAACCTCCAGCTTAAC-1	0.473811	4.31302
003-012_T0_COL_LP_5p_N1__TCTTTCCCACAACGCC-1	-3.31509	10.46
003-012_T0_COL_LP_5p_N1__TAGCCGGCACAAGTAA-1	-2.09972	9.97712
003-012_T0_COL_LP_5p_N1__CCGTACTAGCTTTGGT-1	-1.42775	4.43805
003-012_T0_COL_LP_5p_N1__TGCTACCCATGTCGAT-1	-3.25938	10.1575
003-012_T0_COL_LP_5p_N1__CTCATTAAGCGCTTAT-1	0.646466	3.95492
003-012_T0_COL_LP_5p_N1__TCGGGACGTCGCGGTT-1	-1.59893	5.04422
003-012_T0_COL_LP_5p_N1__TGCCCATTCCTGTAGA-1	-2.45307	4.22548
003-012_T0_COL_LP_5p_N1__GCATACATCCTTTACA-1	-1.8665	3.59125
003-012_T0_COL_LP_5p_N1__CATTATCCAGTAGAGC-1	-3.83092	10.3562
003-012_T0_COL_LP_5p_N1__AAAGATGTCACCATAG-1	-1.27387	3.56571
003-012_T0_COL_LP_5p_N1__GTGCGGTGTACCGTAT-1	-3.67257	8.55778
003-012_T0_COL_LP_5p_N1__AGATCTGGTAGCAAAT-1	-2.81652	4.91284
003-012_T0_COL_LP_5p_N1__TCGTACCAGTGAAGTT-1	0.225998	4.93751
003-012_T0_COL_LP_5p_N1__GTGCATAAGAATGTGT-1	-3.13278	5.28757
003-012_T0_COL_LP_5p_N1__CCCAGTTAGGTAGCCA-1	-3.76066	9.18795
003-012_T0_COL_LP_5p_N1__CAACTAGCATCTCCCA-1	1.21494	3.57499
003-012_T0_COL_LP_5p_N1__CAAGAAATCCTTGACC-1	-3.02919	8.2034
003-012_T0_COL_LP_5p_N1__TTGTAGGGTCCAGTGC-1	2.48348	7.20525
003-012_T0_COL_LP_5p_N1__TTGGAACTCTCAAGTG-1	-2.35822	4.20793
003-012_T0_COL_LP_5p_N1__AGGCCGTAGAGGTTAT-1	-3.36135	7.30711
003-012_T0_COL_LP_5p_N1__GGCTCGAAGATAGGAG-1	-3.0731	4.99616
003-012_T0_COL_LP_5p_N1__AACTCCCCAGTATAAG-1	-3.34904	6.25563
003-012_T0_COL_LP_5p_N1__GACGCGTCAGAGCCAA-1	-3.65747	9.34594
003-012_T0_COL_LP_5p_N1__CCTACCAAGTATGACA-1	-3.56893	8.22822
003-012_T0_COL_LP_5p_N1__GTCGTAAAGGATGTAT-1	-3.0577	4.84043
003-012_T0_COL_LP_5p_N1__CAAGATCTCCCAAGTA-1	-1.56311	4.88657
003-012_T0_COL_LP_5p_N1__CTAGTGATCTGGTTCC-1	-3.56931	10.4176
003-012_T0_COL_LP_5p_N1__ATTATCCCAGTCTTCC-1	0.587792	4.05308
003-012_T0_COL_LP_5p_N1__CGTGTAATCCTGTACC-1	-2.81586	5.01314
003-012_T0_COL_LP_5p_N1__TGGGCGTGTTCCTCCA-1	-1.85108	4.91739
003-012_T0_COL_LP_5p_N1__GGCAATTCAGGGAGAG-1	-3.42843	6.94114
003-012_T0_COL_LP_5p_N1__TAGTTGGGTTACGCGC-1	-3.49748	10.3349
003-012_T0_COL_LP_5p_N1__CATCGGGGTTCGCTAA-1	-2.98055	9.97375
003-012_T0_COL_LP_5p_N1__TCTGAGATCACTTCAT-1	-1.75766	6.49394
003-012_T0_COL_LP_5p_N1__GGCTGGTGTGATGTCT-1	-3.15565	5.46319
003-012_T0_COL_LP_5p_N1__CTAGAGTGTCGGCACT-1	-4.17881	8.45522
003-012_T0_COL_LP_5p_N1__GTGCGGTGTCCGAAGA-1	-2.91553	4.73894
003-012_T0_COL_LP_5p_N1__ACGATACAGAAGGACA-1	-3.63076	10.4705
003-012_T0_COL_LP_5p_N1__CATCGGGAGGCACATG-1	-3.65668	9.38069
003-012_T0_COL_LP_5p_N1__CTGCGGAAGCGTAGTG-1	-3.18102	5.18911
003-012_T0_COL_LP_5p_N1__CTCGTACGTGAAGGCT-1	-2.98988	4.99525
003-012_T0_COL_LP_5p_N1__AAACGGGAGCCGTCGT-1	-3.59626	8.7027
003-012_T0_COL_LP_5p_N1__AGGTCATGTAGTACCT-1	8.57087	1.99689
003-012_T0_COL_LP_5p_N1__CAGCTAAAGAACTCGG-1	-3.13709	10.0808
003-012_T0_COL_LP_5p_N1__CACACTCGTCCGAGTC-1	-3.85389	6.96638
003-012_T0_COL_LP_5p_N1__GTTCTCGAGTGCCAGA-1	0.470817	3.88712
003-012_T0_COL_LP_5p_N1__CGATCGGAGCGCCTCA-1	-3.79609	9.00097
003-012_T0_COL_LP_5p_N1__CACAGGCTCACGACTA-1	-3.16235	5.24083
003-012_T0_COL_LP_5p_N1__CGTGTAACAGTAAGAT-1	-4.36517	8.59496
003-012_T0_COL_LP_5p_N1__GTCACGGCAAGAGGCT-1	-3.67432	6.18584
003-012_T0_COL_LP_5p_N1__CTACACCAGCCTATGT-1	-3.46126	5.73061
003-012_T0_COL_LP_5p_N1__AGCGTCGCAGGTGGAT-1	-3.39665	8.71097
003-012_T0_COL_LP_5p_N1__AAATGCCGTTCGTCTC-1	-3.12463	5.51968
003-012_T0_COL_LP_5p_N1__ACTTACTCAGGGCATA-1	-3.23933	10.9592
003-012_T0_COL_LP_5p_N1__CGTGTAACACTCAGGC-1	-4.25868	9.02466
003-012_T0_COL_LP_5p_N1__CGATCGGTCGTGACAT-1	-2.78255	5.69659
003-012_T0_COL_LP_5p_N1__GTGTGCGGTTCATGGT-1	-3.86358	8.83837
003-012_T0_COL_LP_5p_N1__GTTCTCGGTCTCTTTA-1	-4.19541	9.49802
003-012_T0_COL_LP_5p_N1__GCTCCTAGTTAAGACA-1	-3.30236	7.02027
003-012_T0_COL_LP_5p_N1__CCCAATCAGCTGGAAC-1	-3.82892	8.32535
003-012_T0_COL_LP_5p_N1__TACGGTACACCTCGGA-1	-3.0294	6.64057
003-012_T0_COL_LP_5p_N1__GCAGTTAGTAGGGTAC-1	-3.46094	9.0482
003-012_T0_COL_LP_5p_N1__GCAAACTAGTACGTAA-1	-2.13419	3.97787
003-012_T0_COL_LP_5p_N1__CCCATACGTGTGGTTT-1	-2.75856	6.20553
003-012_T0_COL_LP_5p_N1__CCTACACCATGAACCT-1	-3.52809	9.68521
003-012_T0_COL_LP_5p_N1__TATTACCGTGTCAATC-1	-3.74285	8.99008
003-012_T0_COL_LP_5p_N1__TAAACCGAGAACAATC-1	-3.30052	10.5831
003-012_T0_COL_LP_5p_N1__TCGTACCTCTGAGGGA-1	-3.34396	6.09312
001-036_T0_COL_LP_5p_N1__CGAATGTGTACACCGC-1	8.24245	5.73732
001-036_T0_COL_LP_5p_N1__ACATCAGGTAGCGTGA-1	7.77619	6.44124
001-036_T0_COL_LP_5p_N1__AAATGCCTCCACGAAT-1	8.40791	5.60777
001-036_T0_COL_LP_5p_N1__AGTCTTTGTACTCAAC-1	8.11544	6.45284
001-036_T0_COL_LP_5p_N1__GTGTGCGCATCACCCT-1	7.98191	5.83199
001-036_T0_COL_LP_5p_N1__CAGAATCAGAGGGATA-1	8.59911	5.6031
001-036_T0_COL_LP_5p_N1__CGTCACTAGACAGAGA-1	7.99562	6.29181
001-036_T0_COL_LP_5p_N1__AAAGCAAGTCAGGACA-1	8.16548	6.1662
001-036_T0_COL_LP_5p_N1__CACCTTGAGCTGTCTA-1	8.33858	6.00762
001-036_T0_COL_LP_5p_N1__CGGCTAGGTTCCACGG-1	8.3118	5.7363
001-036_T0_COL_LP_5p_N1__GGACAAGAGGCTAGGT-1	8.08545	6.14958
001-036_T0_COL_LP_5p_N1__CTGCCTATCCGCTGTT-1	8.11595	5.84169
001-036_T0_COL_LP_5p_N1__CCTTCGATCCTATGTT-1	8.34142	6.2505
001-036_T0_COL_LP_5p_N1__GCTCCTAAGAAGGCCT-1	8.42224	5.5589
001-036_T0_COL_LP_5p_N1__CTCTGGTGTCGCATAT-1	7.90452	6.1578
001-036_T0_COL_LP_5p_N1__CAACCTCTCTTCGGTC-1	8.31989	6.33176
001-036_T0_COL_LP_5p_N1__CGGAGTCTCGTTTGCC-1	8.12084	6.13795
001-036_T0_COL_LP_5p_N1__GCGCGATCACAGGTTT-1	9.16091	5.51049
001-036_T0_COL_LP_5p_N1__CTGCCTAGTTAAGGGC-1	8.64592	6.3308
001-036_T0_COL_LP_5p_N1__GTGAAGGAGTTACCCA-1	8.512	6.36417
001-036_T0_COL_LP_5p_N1__CGACTTCCACTTCTGC-1	8.53748	5.83588
001-036_T0_COL_LP_5p_N1__CCTATTACATCAGTCA-1	8.29048	5.43039
001-036_T0_COL_LP_5p_N1__GTCCTCAGTACAGTGG-1	8.53702	5.6584
001-036_T0_COL_LP_5p_N1__CTCGAAACATGAACCT-1	8.27931	5.27898
001-036_T0_COL_LP_5p_N1__GCAGTTAAGAGCTTCT-1	8.38365	5.77466
001-036_T0_COL_LP_5p_N1__AGGCCACGTTCCACAA-1	8.12161	5.28095
001-036_T0_COL_LP_5p_N1__GATCGTATCTTCCTTC-1	7.93476	6.32117
001-036_T0_COL_LP_5p_N1__GACACGCTCACAATGC-1	8.83732	6.57027
001-036_T0_COL_LP_5p_N1__GGTATTGTCCACTCCA-1	8.15465	6.08897
001-036_T0_COL_LP_5p_N1__GACGCGTCACAACGCC-1	8.57965	6.25236
001-036_T0_COL_LP_5p_N1__CTCTACGTCTGTCCGT-1	8.27592	6.68247
001-036_T0_COL_LP_5p_N1__TGAGAGGTCTGCTGTC-1	8.34002	6.07951
001-036_T0_COL_LP_5p_N1__CTAAGACGTACCGAGA-1	8.03918	7.1157
001-036_T0_COL_LP_5p_N1__ACGAGCCCACAGCGTC-1	8.43861	6.34797
001-036_T0_COL_LP_5p_N1__GCATACATCGAGCCCA-1	8.13182	4.955
001-036_T0_COL_LP_5p_N1__GTCACAATCACATAGC-1	10.1237	6.29788
001-036_T0_COL_LP_5p_N1__CTAAGACGTTACGACT-1	8.00698	7.07505
001-036_T0_COL_LP_5p_N1__ATGTGTGGTTCCACAA-1	8.49223	6.42225
001-036_T0_COL_LP_5p_N1__ACGGAGACAGTGGGAT-1	8.26792	6.33811
001-036_T0_COL_LP_5p_N1__ATTGGTGCACCTTGTC-1	8.41908	5.28417
001-036_T0_COL_LP_5p_N1__GGACAGACATTCGACA-1	8.53973	6.459
001-036_T0_COL_LP_5p_N1__CTAGTGACATGGGAAC-1	7.43038	6.23256
001-036_T0_COL_LP_5p_N1__AACTGGTGTGTTGGGA-1	8.51312	5.59041
001-036_T0_COL_LP_5p_N1__GGAACTTAGACTCGGA-1	8.37639	6.31075
001-036_T0_COL_LP_5p_N1__TCTTTCCCAGCGATCC-1	9.37427	6.65807
001-036_T0_COL_LP_5p_N1__TCATTTGAGCCAACAG-1	8.05776	4.97972
001-036_T0_COL_LP_5p_N1__AGGCCACAGAGGGATA-1	8.76212	6.6239
001-036_T0_COL_LP_5p_N1__GGACAGACATATGCTG-1	8.4952	5.72181
001-036_T0_COL_LP_5p_N1__TTCTCCTGTCGCATAT-1	8.49841	6.34852
001-036_T0_COL_LP_5p_N1__TCGGGACCATCGATGT-1	7.57863	6.29818
001-036_T0_COL_LP_5p_N1__TGTCCCAGTGGTGTAG-1	8.31774	6.33395
001-036_T0_COL_LP_5p_N1__ATCATCTGTACCCAAT-1	8.61616	6.59152
001-036_T0_COL_LP_5p_N1__AGCCTAATCGTCCGTT-1	10.0533	5.18862
001-036_T0_COL_LP_5p_N1__CACACCTTCCAGATCA-1	8.51573	5.22825
001-036_T0_COL_LP_5p_N1__CGCTATCAGTCTTGCA-1	8.68554	6.48822
001-036_T0_COL_LP_5p_N1__TCTTTCCCACCGAAAG-1	8.03016	7.18187
001-036_T0_COL_LP_5p_N1__GCCTCTAGTAGTACCT-1	8.42722	6.41043
001-036_T0_COL_LP_5p_N1__ACAGCCGGTGGCAAAC-1	8.5166	6.41323
001-036_T0_COL_LP_5p_N1__ATCCGAAGTCGACTAT-1	8.43871	6.29776
001-036_T0_COL_LP_5p_N1__GCAGCCACATACTACG-1	8.72064	6.29262
001-036_T0_COL_LP_5p_N1__TGCGCAGAGTATCTCG-1	7.94458	5.27731
001-036_T0_COL_LP_5p_N1__CATATTCAGGGATGGG-1	8.64273	6.42286
001-036_T0_COL_LP_5p_N1__AACACGTTCGTGGGAA-1	8.28566	6.42478
001-036_T0_COL_LP_5p_N1__GTACTTTGTTATGTGC-1	8.95663	5.48581
001-036_T0_COL_LP_5p_N1__TACTTACGTACTTAGC-1	8.84278	6.62593
001-036_T0_COL_LP_5p_N1__ACGCCAGAGGTGCTTT-1	8.40788	6.44977
001-036_T0_COL_LP_5p_N1__GAAACTCAGATCCCAT-1	8.53637	6.3833
001-036_T0_COL_LP_5p_N1__AGTCTTTTCAGCGACC-1	7.99429	6.83444
001-036_T0_COL_LP_5p_N1__AGATTGCCAAGCCCAC-1	8.56841	6.41931
001-036_T0_COL_LP_5p_N1__GTCGGGTAGTTAGGTA-1	8.24183	6.06821
001-036_T0_COL_LP_5p_N1__TCACAAGGTCTCCACT-1	8.44049	6.32386
001-036_T0_COL_LP_5p_N1__AGCATACCACTTCTGC-1	8.22665	5.53083
001-036_T0_COL_LP_5p_N1__GGCTCGACATTCTCAT-1	8.08782	7.08171
001-036_T0_COL_LP_5p_N1__CGTGAGCGTAAGTTCC-1	8.8278	6.4486
001-036_T0_COL_LP_5p_N1__TGCTACCAGCGATTCT-1	8.44974	6.12811
001-036_T0_COL_LP_5p_N1__ACTGATGTCGGAATCT-1	9.85629	5.04058
001-036_T0_COL_LP_5p_N1__AAGCCGCTCGAATGGG-1	10.3733	6.29035
001-036_T0_COL_LP_5p_N1__ACTGCTCAGAGTCGGT-1	7.83335	6.9401
001-036_T0_COL_LP_5p_N1__CGTGAGCAGTGCAAGC-1	8.19555	5.09051
001-036_T0_COL_LP_5p_N1__ACTGATGTCTGGCGAC-1	7.99868	7.11545
001-036_T0_COL_LP_5p_N1__ACAGCTATCCGAACGC-1	7.24738	6.23519
001-036_T0_COL_LP_5p_N1__AGTCTTTGTAGAGGAA-1	10.0606	6.68996
001-036_T0_COL_LP_5p_N1__AAGTCTGAGACTGTAA-1	8.97943	6.61849
001-036_T0_COL_LP_5p_N1__TTCTACATCTGTCTAT-1	8.55659	5.65096
001-036_T0_COL_LP_5p_N1__CGTAGCGTCCGGGTGT-1	8.22244	5.74028
001-036_T0_COL_LP_5p_N1__GACTACAAGTCTCCTC-1	10.2511	6.5175
001-036_T0_COL_LP_5p_N1__GATCAGTCATGAGCGA-1	9.46748	5.07131
001-036_T0_COL_LP_5p_N1__AAGTCTGAGCTAGTTC-1	8.10961	7.03225
001-036_T0_COL_LP_5p_N1__GTCACAAGTGTCTGAT-1	7.94315	7.0324
001-036_T0_COL_LP_5p_N1__AGATTGCCATATACCG-1	8.65352	6.17072
001-036_T0_COL_LP_5p_N1__GTCTTCGCAAGCCGTC-1	8.97817	6.60618
001-036_T0_COL_LP_5p_N1__ACTTGTTTCCATGAGT-1	7.92548	7.12329
001-036_T0_COL_LP_5p_N1__AAGGAGCTCCGGCACA-1	8.43377	6.13663
001-036_T0_COL_LP_5p_N1__TACCTTATCGTACGGC-1	7.72298	6.31826
001-036_T0_COL_LP_5p_N1__ACGAGCCTCACAACGT-1	9.02406	6.73971
001-036_T0_COL_LP_5p_N1__CCACCTAGTCGGGTCT-1	9.42036	5.39445
001-036_T0_COL_LP_5p_N1__AATCCAGCAGCTCGCA-1	8.92087	6.63514
001-036_T0_COL_LP_5p_N1__CGGACGTCAATGGTCT-1	9.96641	4.94003
001-036_T0_COL_LP_5p_N1__GTACTCCGTGGTCCGT-1	8.52817	6.15322
001-036_T0_COL_LP_5p_N1__AGAGCGATCTGATTCT-1	8.24802	6.1076
001-036_T0_COL_LP_5p_N1__GCGCAACGTTCCGTCT-1	8.1076	5.42054
001-036_T0_COL_LP_5p_N1__GCTCTGTTCATGCATG-1	8.24836	6.12876
001-036_T0_COL_LP_5p_N1__TTCGGTCTCATATCGG-1	8.43443	6.06283
001-036_T0_COL_LP_5p_N1__ATTCTACAGTGTCCAT-1	9.98612	6.39676
001-036_T0_COL_LP_5p_N1__GGCCGATCATGCGCAC-1	7.94519	5.01214
001-036_T0_COL_LP_5p_N1__CGGCTAGAGACTAAGT-1	8.55631	5.92434
001-036_T0_COL_LP_5p_N1__ATTACTCAGTGAAGTT-1	8.43778	6.1039
001-036_T0_COL_LP_5p_N1__GTGGGTCAGCTGAACG-1	7.63562	6.27887
001-036_T0_COL_LP_5p_N1__ATCACGATCAGGCGAA-1	9.99058	4.9053
001-036_T0_COL_LP_5p_N1__CCACTACAGTGACATA-1	8.91016	5.68373
001-036_T0_COL_LP_5p_N1__GTCAAGTAGCGTTGCC-1	7.7198	5.98355
001-036_T0_COL_LP_5p_N1__AGCTCCTAGTACGATA-1	8.51413	5.75908
001-036_T0_COL_LP_5p_N1__CCACTACAGTTACGGG-1	7.20665	5.5299
001-036_T0_COL_LP_5p_N1__ACTTTCAAGGCTAGCA-1	9.31936	6.02589
001-036_T0_COL_LP_5p_N1__ACGAGGACAGGGTATG-1	9.90682	5.05531
001-036_T0_COL_LP_5p_N1__TGCACCTGTTATGCGT-1	8.58211	6.45351
001-036_T0_COL_LP_5p_N1__CAGGTGCCACTTAAGC-1	8.882	6.67759
001-036_T0_COL_LP_5p_N1__CGTGAGCAGAGGTTAT-1	9.91743	6.54399
001-036_T0_COL_LP_5p_N1__CGGACACAGATCGATA-1	7.28858	6.0977
001-036_T0_COL_LP_5p_N1__AAATGCCGTTGGTTTG-1	8.98823	6.07351
001-036_T0_COL_LP_5p_N1__ACGCAGCGTAAGGGCT-1	10.3617	6.27351
001-036_T0_COL_LP_5p_N1__AGCCTAACACATGGGA-1	8.31774	5.85353
001-036_T0_COL_LP_5p_N1__TCGGTAACACGGCGTT-1	10.2778	6.20808
001-036_T0_COL_LP_5p_N1__GGGACCTCAGATAATG-1	7.55932	6.18786
001-036_T0_COL_LP_5p_N1__GTCTCGTTCTGCCAGG-1	8.65805	6.31588
001-036_T0_COL_LP_5p_N1__CGATGGCTCTGCGACG-1	7.49438	6.09143
001-036_T0_COL_LP_5p_N1__CCGTTCAAGGCTCAGA-1	7.26033	6.16928
001-036_T0_COL_LP_5p_N1__CTCGTCAGTATTCGTG-1	8.41554	6.41581
001-036_T0_COL_LP_5p_N1__GCAGTTACAAACCCAT-1	9.26661	6.72165
001-036_T0_COL_LP_5p_N1__GTGCGGTTCCATGAGT-1	8.69181	6.64874
001-036_T0_COL_LP_5p_N1__TCATTTGGTCGCTTTC-1	10.3046	6.24847
001-036_T0_COL_LP_5p_N1__CCATTCGCATGCTAGT-1	9.57711	6.55706
001-036_T0_COL_LP_5p_N1__GCGCAGTTCTGCAGTA-1	7.31673	6.17121
001-036_T0_COL_LP_5p_N1__GGCAATTTCATGTGGT-1	10.3063	6.46826
001-036_T0_COL_LP_5p_N1__CGAACATTCGCAGGCT-1	8.72291	6.22635
001-036_T0_COL_LP_5p_N1__GTGTGCGTCCTAAGTG-1	8.10131	7.02406
001-036_T0_COL_LP_5p_N1__AAAGCAATCTTGACGA-1	8.76049	6.43581
001-036_T0_COL_LP_5p_N1__GAAGCAGAGAGAGCTC-1	8.48475	5.69748
001-036_T0_COL_LP_5p_N1__CAGCGACCAGATGGGT-1	8.99341	6.89027
001-036_T0_COL_LP_5p_N1__CACCTTGAGAGTCTGG-1	9.18306	6.78345
001-036_T0_COL_LP_5p_N1__ACGGAGATCGAGCCCA-1	9.08485	6.54864
001-036_T0_COL_LP_5p_N1__AACCGCGGTGGTCTCG-1	8.03037	4.80395
001-036_T0_COL_LP_5p_N1__TCTGGAAAGTTACCCA-1	8.15659	5.05806
001-036_T0_COL_LP_5p_N1__CGACCTTTCCGCGGTA-1	8.06303	6.07784
001-036_T0_COL_LP_5p_N1__GTTACAGTCGCCTGTT-1	9.08136	6.32234
001-036_T0_COL_LP_5p_N1__TGCCCATGTGAAATCA-1	7.17647	6.2147
001-036_T0_COL_LP_5p_N1__GTTCATTAGGCTAGCA-1	7.24819	5.47861
001-036_T0_COL_LP_5p_N1__TGGCCAGGTGAAATCA-1	10.4221	6.32991
001-036_T0_COL_LP_5p_N1__CTGTGCTTCCAAGCCG-1	8.992	6.19777
001-036_T0_COL_LP_5p_N1__AACACGTCACAGACTT-1	7.27602	5.89834
001-036_T0_COL_LP_5p_N1__GAACCTATCGCTTAGA-1	8.86659	6.71033
001-036_T0_COL_LP_5p_N1__GATCGATAGTACGATA-1	8.28311	5.91503
001-036_T0_COL_LP_5p_N1__ACTTTCAAGCCACTAT-1	8.66238	6.3883
001-036_T0_COL_LP_5p_N1__ATGAGGGTCTTGTACT-1	7.49568	5.67266
001-036_T0_COL_LP_5p_N1__CCTTACGCATACAGCT-1	9.0966	6.80909
001-036_T0_COL_LP_5p_N1__CGTGTCTTCGGAAATA-1	8.86539	6.56313
001-036_T0_COL_LP_5p_N1__ACTTACTAGAATTGTG-1	8.28307	6.25305
001-036_T0_COL_LP_5p_N1__ATAAGAGAGGGCACTA-1	8.92899	6.6449
001-036_T0_COL_LP_5p_N1__TGCCCATTCTGTCCGT-1	8.46379	5.83579
001-036_T0_COL_LP_5p_N1__CGTTAGAGTATCACCA-1	8.44286	6.28454
001-036_T0_COL_LP_5p_N1__GGTGCGTTCCAATGGT-1	10.2014	5.37127
001-036_T0_COL_LP_5p_N1__TGGGCGTAGGCCATAG-1	8.06442	5.18376
001-036_T0_COL_LP_5p_N1__GGGCATCTCACGATGT-1	6.60091	1.40912
001-036_T0_COL_LP_5p_N1__TATTACCCATGCTGGC-1	8.53032	6.22393
001-036_T0_COL_LP_5p_N1__CCTTTCTGTCCGAAGA-1	10.2313	6.37692
001-036_T0_COL_LP_5p_N1__GCAGCCAGTCGAGATG-1	6.75389	1.20625
001-036_T0_COL_LP_5p_N1__TCTGGAACATGGTTGT-1	9.14678	6.72252
001-036_T0_COL_LP_5p_N1__CGCTTCAGTATGGTTC-1	7.80392	5.33314
001-036_T0_COL_LP_5p_N1__CCGGGATCAAGCCATT-1	9.32563	4.9078
001-036_T0_COL_LP_5p_N1__CCCTCCTTCCATGCTC-1	9.17786	6.7539
001-036_T0_COL_LP_5p_N1__CCTCAGTCACAACTGT-1	8.62409	6.43905
001-036_T0_COL_LP_5p_N1__ACTTGTTCAATCCAAC-1	9.02627	6.49409
001-036_T0_COL_LP_5p_N1__CAGAGAGCAGGGTTAG-1	9.11851	6.81903
001-036_T0_COL_LP_5p_N1__TGACTTTAGATCCCGC-1	10.2848	5.0999
001-036_T0_COL_LP_5p_N1__TGTTCCGTCTAGCACA-1	9.30873	5.57483
001-036_T0_COL_LP_5p_N1__CACTCCAAGATGTGGC-1	9.39171	6.79123
001-036_T0_COL_LP_5p_N1__CGGAGTCCACTGAAGG-1	6.52612	1.47982
001-036_T0_COL_LP_5p_N1__TGTCCCACACGTCTCT-1	8.61114	4.81894
001-036_T0_COL_LP_5p_N1__AAATGCCTCCATGAAC-1	10.0189	4.84958
001-036_T0_COL_LP_5p_N1__CCAGCGAAGCTGAACG-1	9.18325	6.83747
001-036_T0_COL_LP_5p_N1__GTCTTCGAGTACGCGA-1	9.09814	6.84434
001-036_T0_COL_LP_5p_N1__ACATGGTTCGTCGTTC-1	3.42998	4.79133
001-036_T0_COL_LP_5p_N1__CGGAGTCCAGATGGCA-1	9.08461	4.90661
001-036_T0_COL_LP_5p_N1__CTCTGGTGTGCACCAC-1	9.08565	6.7037
001-036_T0_COL_LP_5p_N1__ACTGTCCAGTTAGCGG-1	9.16957	4.93638
001-036_T0_COL_LP_5p_N1__TCGTACCTCGTGGACC-1	8.90448	6.36509
001-036_T0_COL_LP_5p_N1__TTGGAACGTCAATACC-1	10.1398	6.24971
001-036_T0_COL_LP_5p_N1__GCTGCGATCAACACTG-1	10.472	6.36894
001-036_T0_COL_LP_5p_N1__CTAGCCTCAATAACGA-1	9.17779	6.73778
001-036_T0_COL_LP_5p_N1__AAATGCCTCCGCAAGC-1	6.57981	1.4524
001-036_T0_COL_LP_5p_N1__ACATCAGAGGCGATAC-1	9.31982	6.77083
001-036_T0_COL_LP_5p_N1__CCTCTGAAGAGGTTGC-1	7.4646	6.24493
001-036_T0_COL_LP_5p_N1__CTGATAGTCTAACTGG-1	7.56815	5.42376
001-036_T0_COL_LP_5p_N1__GGCGACTCAGGGCATA-1	8.91485	6.67135
001-036_T0_COL_LP_5p_N1__ACCCACTAGAGGTACC-1	10.0001	5.28214
001-036_T0_COL_LP_5p_N1__TGAAAGACACTGAAGG-1	10.4047	6.33723
001-036_T0_COL_LP_5p_N1__TGAGAGGGTGCGATAG-1	8.7184	6.37815
001-036_T0_COL_LP_5p_N1__AAACGGGAGTTTGCGT-1	9.96215	5.0339
001-036_T0_COL_LP_5p_N1__CGTCACTAGTATGACA-1	6.56242	1.66185
001-036_T0_COL_LP_5p_N1__CGACTTCGTTGGGACA-1	8.95896	4.97951
001-036_T0_COL_LP_5p_N1__AAATGCCGTCTGCGGT-1	6.60422	5.80084
001-036_T0_COL_LP_5p_N1__ACTTGTTAGCACCGCT-1	7.41898	6.22522
001-036_T0_COL_LP_5p_N1__GACTACAGTACGAAAT-1	8.43073	4.26874
001-036_T0_COL_LP_5p_N1__AGAATAGCAGCTTAAC-1	9.08188	6.52444
001-036_T0_COL_LP_5p_N1__TACGGGCTCACGAAGG-1	7.7946	6.20795
001-036_T0_COL_LP_5p_N1__GACGTGCGTTCCACAA-1	3.20114	5.31717
001-036_T0_COL_LP_5p_N1__GCTGCAGAGTGACATA-1	7.55219	6.23193
001-036_T0_COL_LP_5p_N1__TGACTTTAGAGAGCTC-1	7.93472	4.91143
001-036_T0_COL_LP_5p_N1__AGTTGGTTCATGTAGC-1	8.9302	6.56925
001-036_T0_COL_LP_5p_N1__CGGCTAGCACATTTCT-1	9.59989	6.62951
001-036_T0_COL_LP_5p_N1__CGTCTACTCAACGAAA-1	8.92935	4.93331
001-036_T0_COL_LP_5p_N1__ACCTTTATCTGTGCAA-1	8.08518	4.88297
001-036_T0_COL_LP_5p_N1__GCTGCTTTCATGCTCC-1	8.8078	6.53617
001-036_T0_COL_LP_5p_N1__GTCAAGTGTTGGTGGA-1	10.6333	6.26875
001-036_T0_COL_LP_5p_N1__GACGTTATCTTACCTA-1	9.483	6.57455
001-036_T0_COL_LP_5p_N1__ATGAGGGAGAGACGAA-1	8.05366	6.82465
001-036_T0_COL_LP_5p_N1__CCTAAAGGTTGCGTTA-1	6.5918	1.25027
001-036_T0_COL_LP_5p_N1__GTCACGGAGGCCATAG-1	3.61698	3.38328
001-036_T0_COL_LP_5p_N1__AGTGGGATCCAACCAA-1	7.31752	4.99638
001-036_T0_COL_LP_5p_N1__CACACTCGTTATGTGC-1	3.4234	2.89494
001-036_T0_COL_LP_5p_N1__CATCAGAAGAGGGATA-1	9.65093	6.80649
001-036_T0_COL_LP_5p_N1__GACTGCGAGCAATCTC-1	9.54706	6.89556
001-036_T0_COL_LP_5p_N1__GTTACAGCACAGACAG-1	9.81652	5.45378
001-036_T0_COL_LP_5p_N1__AGGTCATTCGAGAACG-1	9.9496	6.55096
001-036_T0_COL_LP_5p_N1__ATTGGACAGGACATTA-1	9.04855	6.77422
001-036_T0_COL_LP_5p_N1__CTCTACGGTGGCCCTA-1	9.33521	6.6665
001-036_T0_COL_LP_5p_N1__TCTGGAAAGGAATCGC-1	9.40474	6.69768
001-036_T0_COL_LP_5p_N1__TACTTACTCTGGTTCC-1	6.5535	1.23276
001-036_T0_COL_LP_5p_N1__ATAGACCGTGACGCCT-1	7.94717	5.24282
001-036_T0_COL_LP_5p_N1__GCAATCAAGACAAGCC-1	7.177	5.65147
001-036_T0_COL_LP_5p_N1__AGAGTGGCATTGCGGC-1	10.4769	6.33333
001-036_T0_COL_LP_5p_N1__AGGCCACTCACCAGGC-1	6.67886	1.82994
001-036_T0_COL_LP_5p_N1__CTAAGACTCTGGTTCC-1	7.99549	5.50381
001-036_T0_COL_LP_5p_N1__GCCTCTAAGACTAAGT-1	10.6582	6.13196
001-036_T0_COL_LP_5p_N1__TCTCATATCACGCATA-1	8.54123	6.39633
001-036_T0_COL_LP_5p_N1__AGGTCATTCCAGGGCT-1	8.94601	6.53151
001-036_T0_COL_LP_5p_N1__ACTTGTTGTACCGCTG-1	9.74153	5.89378
001-036_T0_COL_LP_5p_N1__TACGGTAGTATATGGA-1	7.93801	5.10445
001-036_T0_COL_LP_5p_N1__CACAGGCAGGGAGTAA-1	6.80138	1.44476
001-036_T0_COL_LP_5p_N1__CTTTGCGGTGCCTGTG-1	9.62954	5.67877
001-036_T0_COL_LP_5p_N1__GGACAGACAGCCAATT-1	9.22015	6.53483
001-036_T0_COL_LP_5p_N1__GGGCACTGTACCCAAT-1	8.4474	4.60925
001-036_T0_COL_LP_5p_N1__ATCACGATCTAACTTC-1	9.65585	4.92325
001-036_T0_COL_LP_5p_N1__CTGCGGAAGCTGAACG-1	8.54307	6.23076
001-036_T0_COL_LP_5p_N1__ACTTTCAGTGTAATGA-1	8.94348	6.70643
001-036_T0_COL_LP_5p_N1__CACCTTGGTATCTGCA-1	8.0117	4.76723
001-036_T0_COL_LP_5p_N1__CAGATCAGTATATGGA-1	8.39523	4.56636
001-036_T0_COL_LP_5p_N1__GACAGAGTCGGAATCT-1	10.4146	5.26692
001-036_T0_COL_LP_5p_N1__GGCTCGAAGGTGCAAC-1	9.76589	6.72148
001-036_T0_COL_LP_5p_N1__CGGCTAGAGTGACTCT-1	8.6502	4.64078
001-036_T0_COL_LP_5p_N1__GATGCTAGTTCTCATT-1	10.452	5.00166
001-036_T0_COL_LP_5p_N1__CTGATCCCAGCTGCTG-1	10.2677	6.08973
001-036_T0_COL_LP_5p_N1__AGGGTGAGTCTCACCT-1	9.73677	6.55459
001-036_T0_COL_LP_5p_N1__TGACTTTTCTGGCGTG-1	8.53074	5.99038
001-036_T0_COL_LP_5p_N1__ATGCGATCATTCTTAC-1	8.3981	5.16582
001-036_T0_COL_LP_5p_N1__CGAGCACTCCTGCTTG-1	7.2851	5.83373
001-036_T0_COL_LP_5p_N1__CCACTACAGGACGAAA-1	8.90625	5.09961
001-036_T0_COL_LP_5p_N1__CAGAGAGCAGTTAACC-1	8.27758	4.86409
001-036_T0_COL_LP_5p_N1__TACGGGCGTCATATCG-1	9.45931	6.66527
001-036_T0_COL_LP_5p_N1__ACCAGTACATTTGCTT-1	9.14663	6.5917
001-036_T0_COL_LP_5p_N1__ACACTGAGTCTGCAAT-1	9.57011	6.68152
001-036_T0_COL_LP_5p_N1__GGGAATGGTCTACCTC-1	10.492	6.19135
001-036_T0_COL_LP_5p_N1__GGGTTGCCAATCGAAA-1	9.9604	4.62365
001-036_T0_COL_LP_5p_N1__CTGGTCTCAGGTCGTC-1	10.7903	6.04379
001-036_T0_COL_LP_5p_N1__CGGAGCTAGGTAAACT-1	6.64093	1.26528
001-036_T0_COL_LP_5p_N1__TGCTACCCATGATCCA-1	3.23442	4.91121
001-036_T0_COL_LP_5p_N1__CACACAACAAGCCGTC-1	8.68517	4.96545
001-036_T0_COL_LP_5p_N1__ACGGCCATCAGGATCT-1	8.8769	6.31266
001-036_T0_COL_LP_5p_N1__ACGCCAGAGTACGATA-1	2.75	5.89405
001-036_T0_COL_LP_5p_N1__TTCTTAGCAGTAAGCG-1	8.03264	5.33577
001-036_T0_COL_LP_5p_N1__GCACTCTTCCCAAGAT-1	10.6714	6.09977
001-036_T0_COL_LP_5p_N1__CGGCTAGTCCGCATAA-1	8.43866	4.99399
001-036_T0_COL_LP_5p_N1__CGAGCACCAGAGTGTG-1	9.10753	6.80021
001-036_T0_COL_LP_5p_N1__AAAGATGTCCTTTACA-1	9.18409	4.54074
001-036_T0_COL_LP_5p_N1__AAGACCTCACCGGAAA-1	6.66051	1.55686
001-036_T0_COL_LP_5p_N1__ACGAGCCTCTCTGAGA-1	9.11395	6.88216
001-036_T0_COL_LP_5p_N1__GTGCGGTCAGTCCTTC-1	9.16135	4.73934
001-036_T0_COL_LP_5p_N1__CTCGTACTCGAGGTAG-1	7.82606	5.14025
001-036_T0_COL_LP_5p_N1__ACTTGTTAGGTGCACA-1	6.81294	2.22738
001-036_T0_COL_LP_5p_N1__GCAATCACACACAGAG-1	10.3571	5.03573
001-036_T0_COL_LP_5p_N1__CATCCACCACGGCCAT-1	9.36461	6.85074
001-036_T0_COL_LP_5p_N1__AGTGTCACATTAGCCA-1	8.856	6.18732
001-036_T0_COL_LP_5p_N1__CTGTGCTTCTATCCCG-1	3.73244	5.08934
001-036_T0_COL_LP_5p_N1__GGGAATGGTCTCCCTA-1	8.98624	6.0358
001-036_T0_COL_LP_5p_N1__GTAACGTTCTAGCACA-1	9.739	6.60287
001-036_T0_COL_LP_5p_N1__TGAAAGAGTGGTAACG-1	9.69107	6.6706
001-036_T0_COL_LP_5p_N1__TGCGTGGGTGGGTATG-1	8.8535	6.61056
001-036_T0_COL_LP_5p_N1__GACACGCGTGCAACTT-1	8.36186	5.22915
001-036_T0_COL_LP_5p_N1__TGTCCCATCGGTGTTA-1	9.11689	6.44249
001-036_T0_COL_LP_5p_N1__CCCAGTTAGTAGCGGT-1	8.95392	6.29653
001-036_T0_COL_LP_5p_N1__TACTCGCTCTGCTGCT-1	8.20284	6.05154
001-036_T0_COL_LP_5p_N1__ACTGATGAGGCATTGG-1	7.14326	1.10713
001-036_T0_COL_LP_5p_N1__GTTCGGGAGAGTTGGC-1	8.33674	6.15277
001-036_T0_COL_LP_5p_N1__CTAACTTGTGTTGGGA-1	8.75991	5.79017
001-036_T0_COL_LP_5p_N1__CCCTCCTGTCCGTCAG-1	1.89122	6.14122
001-036_T0_COL_LP_5p_N1__TCCACACTCCACGTGG-1	6.44396	5.79075
001-036_T0_COL_LP_5p_N1__AGGTCATCAAGGTTCT-1	10.5569	6.26698
001-036_T0_COL_LP_5p_N1__CTGCGGAGTGAACCTT-1	8.93339	6.81241
001-036_T0_COL_LP_5p_N1__AACACGTGTATAGGTA-1	-0.720675	2.13885
001-036_T0_COL_LP_5p_N1__AGTGGGAGTGACTCAT-1	9.42841	4.90265
001-036_T0_COL_LP_5p_N1__TATCAGGGTAGCGCAA-1	7.48133	5.36068
001-036_T0_COL_LP_5p_N1__TTTGTCATCGGAAACG-1	8.8985	6.5763
001-036_T0_COL_LP_5p_N1__ACATGGTAGTGGGCTA-1	8.7805	4.66542
001-036_T0_COL_LP_5p_N1__CGTGTAACATGTTGAC-1	8.3383	6.43425
001-036_T0_COL_LP_5p_N1__CGATGGCGTGCACTTA-1	8.69585	5.80614
001-036_T0_COL_LP_5p_N1__TAGGCATAGTGGAGTC-1	8.65573	5.79254
001-036_T0_COL_LP_5p_N1__TCTTTCCAGAACAACT-1	3.39234	5.51305
001-036_T0_COL_LP_5p_N1__CAACCTCAGCCTATGT-1	6.86165	1.50767
001-036_T0_COL_LP_5p_N1__CGCGGTATCGCTTGTC-1	10.4382	4.97315
001-036_T0_COL_LP_5p_N1__CGCGGTAAGGTGCACA-1	9.20866	6.3628
001-036_T0_COL_LP_5p_N1__CGGTTAAGTACCCAAT-1	8.59843	6.13513
001-036_T0_COL_LP_5p_N1__TTCTCAAGTTCGTTGA-1	6.66605	1.46988
001-036_T0_COL_LP_5p_N1__GTCACGGAGACAGAGA-1	7.71394	6.27392
001-036_T0_COL_LP_5p_N1__AACTTTCAGACACGAC-1	10.5025	6.29008
001-036_T0_COL_LP_5p_N1__TTTGCGCGTACGCTGC-1	6.32329	5.95383
001-036_T0_COL_LP_5p_N1__CCATTCGTCGTTTAGG-1	9.27952	6.21287
001-036_T0_COL_LP_5p_N1__GACGTTACATTCTTAC-1	9.66616	6.67253
001-036_T0_COL_LP_5p_N1__CACACCTCACACTGCG-1	6.51762	1.78373
001-036_T0_COL_LP_5p_N1__CATGGCGGTCTTTCAT-1	3.32206	3.99488
001-036_T0_COL_LP_5p_N1__CGTCTACTCTACCTGC-1	9.68896	6.59533
001-036_T0_COL_LP_5p_N1__GGGAGATAGGCATGGT-1	10.614	5.14825
001-036_T0_COL_LP_5p_N1__CACATAGTCATGCATG-1	10.0642	4.47214
001-036_T0_COL_LP_5p_N1__CGCGGTAGTTCACCTC-1	10.458	6.32241
001-036_T0_COL_LP_5p_N1__CGGACTGAGCGCCTCA-1	10.3638	6.39594
001-036_T0_COL_LP_5p_N1__GCGCGATGTGACTCAT-1	6.69992	5.49801
001-036_T0_COL_LP_5p_N1__CTGCTGTAGCAAATCA-1	6.67047	1.89143
001-036_T0_COL_LP_5p_N1__TGTATTCGTACCATCA-1	10.5299	6.06164
001-036_T0_COL_LP_5p_N1__CGATGTATCCATGCTC-1	7.21711	6.25037
001-036_T0_COL_LP_5p_N1__TCAGCTCAGAGTCGGT-1	9.63686	6.67305
001-036_T0_COL_LP_5p_N1__CACATTTGTACTCTCC-1	3.15312	5.3012
001-036_T0_COL_LP_5p_N1__GACCAATCAAGTAGTA-1	10.5208	6.31582
001-036_T0_COL_LP_5p_N1__ATGTGTGGTCTTCGTC-1	8.85438	5.28368
001-036_T0_COL_LP_5p_N1__TGCCCATCATGTCTCC-1	6.5553	5.59917
001-036_T0_COL_LP_5p_N1__CTAGTGACAGTATGCT-1	8.10825	4.64606
001-036_T0_COL_LP_5p_N1__GCTGGGTGTATCTGCA-1	2.27658	2.37219
001-036_T0_COL_LP_5p_N1__TCATTACGTGGCGAAT-1	7.86621	5.14297
001-036_T0_COL_LP_5p_N1__CTCAGAATCCTTGGTC-1	8.99608	6.83029
001-036_T0_COL_LP_5p_N1__GCGCGATTCGGTGTTA-1	2.93078	2.69099
001-036_T0_COL_LP_5p_N1__CCGTTCACAAGTAGTA-1	10.3509	6.48519
001-036_T0_COL_LP_5p_N1__CGATCGGCAGCATGAG-1	9.14995	6.78291
001-036_T0_COL_LP_5p_N1__TGTCCCAAGGAATTAC-1	6.44337	1.59099
001-036_T0_COL_LP_5p_N1__CTCGTCATCCCTTGCA-1	6.11032	5.66925
001-036_T0_COL_LP_5p_N1__ACGATACTCCACTCCA-1	8.84229	6.49976
001-036_T0_COL_LP_5p_N1__AGGGATGCAATGTAAG-1	6.96544	1.34272
001-036_T0_COL_LP_5p_N1__TGACTAGGTGCACGAA-1	8.0077	4.64854
001-036_T0_COL_LP_5p_N1__CATGCCTAGGAATGGA-1	9.88529	6.6044
001-036_T0_COL_LP_5p_N1__CTCGGAGCAGCTTAAC-1	9.25643	6.77618
001-036_T0_COL_LP_5p_N1__CGAGAAGCATCCGGGT-1	7.07337	6.11531
001-036_T0_COL_LP_5p_N1__CCAGCGACATACGCCG-1	3.68302	6.73844
001-036_T0_COL_LP_5p_N1__TGAGCATGTTGTCTTT-1	9.43216	6.58583
001-036_T0_COL_LP_5p_N1__GACCTGGCAGCGTCCA-1	10.0182	6.31423
001-036_T0_COL_LP_5p_N1__CCGGGATAGGGTCGAT-1	6.59906	1.51868
001-036_T0_COL_LP_5p_N1__ATGTGTGGTCTGGAGA-1	6.63034	2.42092
001-036_T0_COL_LP_5p_N1__AGGGTGAGTCGAAAGC-1	6.5419	1.55007
001-036_T0_COL_LP_5p_N1__GCACATAAGAATTGTG-1	9.93322	6.53775
001-036_T0_COL_LP_5p_N1__TCTCTAAGTATCGCAT-1	6.55775	2.07193
001-036_T0_COL_LP_5p_N1__AGCCTAAAGAGTGAGA-1	9.06152	6.65372
001-036_T0_COL_LP_5p_N1__CGGGTCAGTGGCCCTA-1	7.21345	2.59879
001-036_T0_COL_LP_5p_N1__ACTGATGGTCAAAGCG-1	9.75356	6.52758
001-036_T0_COL_LP_5p_N1__CAACTAGCATTAACCG-1	7.98813	4.84808
001-036_T0_COL_LP_5p_N1__AGTGTCATCAGGCCCA-1	7.2538	2.81938
001-036_T0_COL_LP_5p_N1__GATTCAGGTTCCACGG-1	6.81913	1.4
001-036_T0_COL_LP_5p_N1__TAAGCGTAGCGAGAAA-1	10.4707	6.39197
001-036_T0_COL_LP_5p_N1__TGTCCCAAGCCACGTC-1	6.36528	5.80415
001-036_T0_COL_LP_5p_N1__TACCTATAGTAGCGGT-1	9.96892	6.6753
001-036_T0_COL_LP_5p_N1__CAAGAAAAGCGGATCA-1	7.94766	6.25946
001-036_T0_COL_LP_5p_N1__GGACAAGGTTCGTGAT-1	9.65288	6.57333
001-036_T0_COL_LP_5p_N1__GTCGGGTTCATGCTCC-1	10.1891	6.47265
001-036_T0_COL_LP_5p_N1__GTCTCGTAGCCGATTT-1	1.87059	6.21218
001-036_T0_COL_LP_5p_N1__GGGTTGCAGGGATGGG-1	2.63169	3.81493
001-036_T0_COL_LP_5p_N1__AGTAGTCAGGCCCTTG-1	10.7429	5.88233
001-036_T0_COL_LP_5p_N1__AACTGGTAGCCACCTG-1	6.89137	1.3799
001-036_T0_COL_LP_5p_N1__TTAGGACTCTGCAGTA-1	9.75624	6.55618
001-036_T0_COL_LP_5p_N1__TTCTTAGAGATCGATA-1	10.5745	6.25994
001-036_T0_COL_LP_5p_N1__CGGACGTCATTAGGCT-1	7.20164	6.12717
001-036_T0_COL_LP_5p_N1__GTCGTAATCAACTCTT-1	6.54745	1.70598
001-036_T0_COL_LP_5p_N1__CGACTTCGTCGCTTCT-1	8.77573	5.55251
001-036_T0_COL_LP_5p_N1__GCGCGATAGGCTATCT-1	6.84641	1.44207
001-036_T0_COL_LP_5p_N1__CGATGGCGTAGTACCT-1	9.82348	6.39645
001-036_T0_COL_LP_5p_N1__TGAAAGATCAATACCG-1	10.7105	6.02017
001-036_T0_COL_LP_5p_N1__TCCACACAGCGTTGCC-1	8.0517	4.41142
001-036_T0_COL_LP_5p_N1__TTCTCCTAGTATCGAA-1	8.73936	4.59287
001-036_T0_COL_LP_5p_N1__TTCTACATCGAGAGCA-1	9.0549	6.68217
001-036_T0_COL_LP_5p_N1__GGAATAAAGACAAGCC-1	9.82688	6.43036
001-036_T0_COL_LP_5p_N1__GCATGCGCATAGACTC-1	6.61818	5.79328
001-036_T0_COL_LP_5p_N1__GGGACCTTCACCATAG-1	9.97416	6.56585
001-036_T0_COL_LP_5p_N1__CTGATCCTCAAGCCTA-1	6.67079	1.68748
001-036_T0_COL_LP_5p_N1__AGAATAGAGAGACGAA-1	9.25511	6.5879
001-036_T0_COL_LP_5p_N1__CCTTCGAGTACCGTTA-1	10.3229	6.44226
001-036_T0_COL_LP_5p_N1__GATGCTAGTAAGTGGC-1	8.86431	6.61888
001-036_T0_COL_LP_5p_N1__CGTAGGCGTTGATTGC-1	3.22407	3.36631
001-036_T0_COL_LP_5p_N1__CTCTAATAGAGACTAT-1	6.58756	1.95202
001-036_T0_COL_LP_5p_N1__CAGTAACGTTGGTAAA-1	6.5823	1.26808
001-036_T0_COL_LP_5p_N1__GACACGCTCTCTTGAT-1	9.38596	6.17328
001-036_T0_COL_LP_5p_N1__GATGCTATCTTACCGC-1	9.38291	6.6763
001-036_T0_COL_LP_5p_N1__CTAAGACCAACTGCTA-1	7.99847	5.0983
001-036_T0_COL_LP_5p_N1__GCTGCGATCCCAAGAT-1	6.60927	1.26654
001-036_T0_COL_LP_5p_N1__ATCATGGGTGCAACTT-1	9.89145	4.04691
001-036_T0_COL_LP_5p_N1__GGACGTCCAGCTGTGC-1	10.1833	6.15653
001-036_T0_COL_LP_5p_N1__GGCTGGTCAATGACCT-1	10.6491	6.32662
001-036_T0_COL_LP_5p_N1__TACCTATCATATGGTC-1	8.68594	6.54427
001-036_T0_COL_LP_5p_N1__ACTGAACAGACTAGGC-1	7.16051	2.17496
001-036_T0_COL_LP_5p_N1__TCGAGGCGTCTTCGTC-1	10.4674	4.78881
001-036_T0_COL_LP_5p_N1__ACACCAACATCACAAC-1	9.68098	6.576
001-036_T0_COL_LP_5p_N1__TTGTAGGGTGAAATCA-1	7.30291	5.66607
001-036_T0_COL_LP_5p_N1__CTCGGGATCAGCTGGC-1	6.83037	1.33953
001-036_T0_COL_LP_5p_N1__GCGGGTTCATTGGGCC-1	9.16086	4.75985
001-036_T0_COL_LP_5p_N1__GCTGCGACAGCTGTGC-1	6.97406	1.55428
001-036_T0_COL_LP_5p_N1__TGACTAGAGGGAAACA-1	9.65546	6.75006
001-036_T0_COL_LP_5p_N1__CTCATTAGTGTCGCTG-1	10.6759	6.03097
001-036_T0_COL_LP_5p_N1__CCTTTCTGTCTCTCGT-1	8.40357	4.63289
001-036_T0_COL_LP_5p_N1__ACTGAACCATGCCCGA-1	9.09337	6.79763
001-036_T0_COL_LP_5p_N1__CGCTTCAGTGTGGCTC-1	1.89854	5.86373
001-036_T0_COL_LP_5p_N1__GACGCGTCACGCCAGT-1	8.60359	4.96106
001-036_T0_COL_LP_5p_N1__ACATACGGTCTTTCAT-1	9.28979	6.611
001-036_T0_COL_LP_5p_N1__TCTTTCCTCGCGCCAA-1	8.65282	4.38968
001-036_T0_COL_LP_5p_N1__TAAACCGCAGCATGAG-1	6.6265	1.45741
001-036_T0_COL_LP_5p_N1__AAGGCAGCATTGAGCT-1	4.85244	5.79298
001-036_T0_COL_LP_5p_N1__CTGATAGCACTTAAGC-1	7.58739	2.95968
001-036_T0_COL_LP_5p_N1__CGAGCCAAGTATCTCG-1	7.7442	3.08437
001-036_T0_COL_LP_5p_N1__CCACTACTCCTCCTAG-1	8.41395	5.2056
001-036_T0_COL_LP_5p_N1__ATCCGAAAGAAGGTTT-1	7.9386	6.72667
001-036_T0_COL_LP_5p_N1__TTTACTGGTGGTTTCA-1	6.55441	1.54045
001-036_T0_COL_LP_5p_N1__GGCCGATTCTCGATGA-1	10.2756	6.3185
001-036_T0_COL_LP_5p_N1__GTACTTTAGATGTGTA-1	7.34944	5.73521
001-036_T0_COL_LP_5p_N1__ACGCCAGCATTAGGCT-1	6.77999	1.37867
001-036_T0_COL_LP_5p_N1__GCATACAGTTCGGGCT-1	10.2782	6.35065
001-036_T0_COL_LP_5p_N1__CGTAGCGGTGACCAAG-1	3.33414	4.17089
001-036_T0_COL_LP_5p_N1__GTCTTCGCAACTTGAC-1	6.51232	1.55055
001-036_T0_COL_LP_5p_N1__GCGGGTTGTGTCTGAT-1	7.8645	6.15583
001-036_T0_COL_LP_5p_N1__TCATTTGGTTGACGTT-1	10.7883	6.05401
001-036_T0_COL_LP_5p_N1__GGCTCGAAGAGCTATA-1	10.5805	6.32111
001-036_T0_COL_LP_5p_N1__CGATGTACACACATGT-1	6.78585	1.21609
001-036_T0_COL_LP_5p_N1__AACCATGGTAAATGAC-1	7.17089	1.49772
001-036_T0_COL_LP_5p_N1__AGCGTATTCCTCGCAT-1	9.63999	6.46415
001-036_T0_COL_LP_5p_N1__GATGAGGGTCTTCTCG-1	6.6287	1.57382
001-036_T0_COL_LP_5p_N1__ACGCCAGAGGGTGTTG-1	9.08354	6.75009
001-036_T0_COL_LP_5p_N1__TGGCTGGCAGTAAGCG-1	9.05165	6.68014
001-036_T0_COL_LP_5p_N1__CAACCAACAGTGAGTG-1	6.82846	5.90935
001-036_T0_COL_LP_5p_N1__GCTGCTTGTAGAGCTG-1	8.32373	5.44163
001-036_T0_COL_LP_5p_N1__GGGACCTGTCATATCG-1	8.53117	6.33833
001-036_T0_COL_LP_5p_N1__AATCGGTTCACTTATC-1	2.86341	5.36743
001-036_T0_COL_LP_5p_N1__GATGAGGGTTGAACTC-1	9.49318	6.76114
001-036_T0_COL_LP_5p_N1__TTGGCAAAGGCAAAGA-1	9.61084	6.8529
001-036_T0_COL_LP_5p_N1__CTCTACGCACTTACGA-1	1.83509	6.32187
001-036_T0_COL_LP_5p_N1__GGCTGGTGTACCGAGA-1	2.59657	2.45299
001-036_T0_COL_LP_5p_N1__GTGTGCGGTACCGGCT-1	9.09696	6.5461
001-036_T0_COL_LP_5p_N1__CGCCAAGAGTTAACGA-1	6.91577	2.66409
001-036_T0_COL_LP_5p_N1__GACGCGTTCAACCATG-1	6.78794	1.36636
001-036_T0_COL_LP_5p_N1__CCCAGTTAGCTTCGCG-1	3.28589	2.92008
001-036_T0_COL_LP_5p_N1__TTTGTCACAATAACGA-1	9.31667	6.70453
001-036_T0_COL_LP_5p_N1__CGGACGTCACGGTAAG-1	7.98375	4.05681
001-036_T0_COL_LP_5p_N1__GATCGTATCAACGAAA-1	6.47504	1.99852
001-036_T0_COL_LP_5p_N1__ACCGTAAAGTCAAGCG-1	3.33822	3.45672
001-036_T0_COL_LP_5p_N1__CCATGTCAGGCATGGT-1	10.4975	6.41726
001-036_T0_COL_LP_5p_N1__TCCCGATCAATCTGCA-1	10.7478	4.91952
001-036_T0_COL_LP_5p_N1__GGGAATGGTTTCGCTC-1	9.15964	6.54995
001-036_T0_COL_LP_5p_N1__CCGGTAGGTAGAGGAA-1	7.15311	2.77722
001-036_T0_COL_LP_5p_N1__CCAGCGAAGCAGACTG-1	7.10383	1.84966
001-036_T0_COL_LP_5p_N1__TCACGAAAGAGCAATT-1	7.81666	6.23134
001-036_T0_COL_LP_5p_N1__CTCTGGTTCTTCGGTC-1	2.85607	2.67667
001-036_T0_COL_LP_5p_N1__CCCAATCGTAAGTAGT-1	6.73795	1.70856
001-036_T0_COL_LP_5p_N1__CCAATCCGTACGAAAT-1	6.51948	1.45327
001-036_T0_COL_LP_5p_N1__TCTTCGGAGTTACCCA-1	3.32242	4.58291
001-036_T0_COL_LP_5p_N1__AATCCAGGTCGAACAG-1	2.94205	5.67182
001-036_T0_COL_LP_5p_N1__CACACTCAGCGATAGC-1	9.29827	6.87448
001-036_T0_COL_LP_5p_N1__CGTTGGGAGTGCCAGA-1	7.97551	5.29261
001-036_T0_COL_LP_5p_N1__AGTGTCAAGCAGCGTA-1	2.85938	5.17733
001-036_T0_COL_LP_5p_N1__CGGACTGAGCACCGTC-1	6.67755	1.21501
001-036_T0_COL_LP_5p_N1__CTGTGCTAGCCGGTAA-1	9.956	4.83837
001-036_T0_COL_LP_5p_N1__CGCGTTTCACGGTTTA-1	10.7215	6.07486
001-036_T0_COL_LP_5p_N1__GTTCGGGGTACTTGAC-1	9.25546	6.74107
001-036_T0_COL_LP_5p_N1__AGGCCGTTCTGCAGTA-1	9.11558	4.26337
001-036_T0_COL_LP_5p_N1__TCGTACCCAGCCAGAA-1	9.24067	6.36636
001-036_T0_COL_LP_5p_N1__GGCTCGAAGACACGAC-1	9.96263	6.53366
001-036_T0_COL_LP_5p_N1__GTTCTCGTCAGATAAG-1	2.41891	5.18223
001-036_T0_COL_LP_5p_N1__TAGTGGTAGCGTTCCG-1	8.13271	4.59449
001-036_T0_COL_LP_5p_N1__CGAATGTCACAACGTT-1	8.60024	4.52319
001-036_T0_COL_LP_5p_N1__GCTCCTACAGCTGCAC-1	6.94817	1.82247
001-036_T0_COL_LP_5p_N1__ACGTCAATCAGCTGGC-1	3.06159	2.4732
001-036_T0_COL_LP_5p_N1__GGGCACTGTCGACTGC-1	6.64635	2.46047
001-036_T0_COL_LP_5p_N1__GCATGATGTAAACACA-1	3.62378	5.19856
001-036_T0_COL_LP_5p_N1__CGTTGGGCACACAGAG-1	6.49344	1.81733
001-036_T0_COL_LP_5p_N1__GTCGTAACAACACCTA-1	6.77234	2.61069
001-036_T0_COL_LP_5p_N1__GCTGCTTGTGTGACCC-1	3.54718	4.58505
001-036_T0_COL_LP_5p_N1__CCATGTCTCAGCTCTC-1	10.8863	6.08385
001-036_T0_COL_LP_5p_N1__TCAGGTATCCGCTGTT-1	10.7674	5.91
001-036_T0_COL_LP_5p_N1__GATGAGGTCGGAAACG-1	10.278	6.39495
001-036_T0_COL_LP_5p_N1__GTCATTTTCTTGTCAT-1	3.14898	2.83656
001-036_T0_COL_LP_5p_N1__CTGGTCTTCGCTGATA-1	6.55983	2.03463
001-036_T0_COL_LP_5p_N1__GTGCTTCAGGTGTGGT-1	6.90802	1.76234
001-036_T0_COL_LP_5p_N1__GTGGGTCGTCTAGTCA-1	6.42088	1.73063
001-036_T0_COL_LP_5p_N1__TAAGCGTGTTTGTGTG-1	6.96339	1.5653
001-036_T0_COL_LP_5p_N1__TACGGTAAGTACACCT-1	9.58754	3.75552
001-036_T0_COL_LP_5p_N1__CGAGCACGTTCCACAA-1	8.9274	3.1616
001-036_T0_COL_LP_5p_N1__GCGCCAAAGTGTACTC-1	2.64393	2.69666
001-036_T0_COL_LP_5p_N1__GCAGTTAGTCTTCGTC-1	8.56827	4.53875
001-036_T0_COL_LP_5p_N1__CAACCAATCCTACAGA-1	7.16689	1.13877
001-036_T0_COL_LP_5p_N1__GTTACAGAGGGCACTA-1	6.75069	1.99749
001-036_T0_COL_LP_5p_N1__GACAGAGTCTCAACTT-1	6.95699	1.25352
001-036_T0_COL_LP_5p_N1__CTAACTTGTAGCGCTC-1	9.29474	6.64631
001-036_T0_COL_LP_5p_N1__GCTGGGTGTATCGCAT-1	6.98961	2.20019
001-036_T0_COL_LP_5p_N1__ACATGGTGTTGCGCAC-1	8.64803	5.08661
001-036_T0_COL_LP_5p_N1__CTCTAATAGGCGCTCT-1	6.67808	1.51964
001-036_T0_COL_LP_5p_N1__CCGTTCACATGGTCAT-1	1.47337	3.1821
001-036_T0_COL_LP_5p_N1__TGCTACCGTCCAGTGC-1	6.26938	2.88237
001-036_T0_COL_LP_5p_N1__ACGAGCCCAATCCAAC-1	9.91592	4.0643
001-036_T0_COL_LP_5p_N1__GATCGATCAAGAGTCG-1	8.72002	4.37606
001-036_T0_COL_LP_5p_N1__GGACGTCTCCATGAGT-1	7.02125	1.68142
001-036_T0_COL_LP_5p_N1__ACGTCAAGTGATGTCT-1	6.55968	1.44766
001-036_T0_COL_LP_5p_N1__CGGAGCTAGGTGCTAG-1	1.95025	6.97475
001-036_T0_COL_LP_5p_N1__AACGTTGAGTGTCCAT-1	6.65495	1.60762
001-036_T0_COL_LP_5p_N1__TCTATTGTCGGATGTT-1	6.75323	1.96935
001-036_T0_COL_LP_5p_N1__TTTGTCATCCAAGCCG-1	8.80127	5.64582
001-036_T0_COL_LP_5p_N1__GTTTCTATCACAGGCC-1	3.59457	6.76936
001-036_T0_COL_LP_5p_N1__TATCTCATCACAGTAC-1	9.59286	6.67384
001-036_T0_COL_LP_5p_N1__AGTCTTTCACATGGGA-1	10.6571	5.02434
001-036_T0_COL_LP_5p_N1__CAGCCGAAGGATATAC-1	9.04532	3.20475
001-036_T0_COL_LP_5p_N1__AACTTTCCAATCCAAC-1	8.16504	4.55877
001-036_T0_COL_LP_5p_N1__CCATTCGCACCGGAAA-1	2.72469	6.55165
001-036_T0_COL_LP_5p_N1__TCGAGGCCATGCCCGA-1	6.9165	1.45573
001-036_T0_COL_LP_5p_N1__TAAACCGGTCTGCCAG-1	10.7597	5.59449
001-036_T0_COL_LP_5p_N1__GATTCAGTCTGTCCGT-1	6.68663	1.57121
001-036_T0_COL_LP_5p_N1__ACTGCTCTCTGGCGAC-1	2.99914	3.1265
001-036_T0_COL_LP_5p_N1__GTTTCTACAGGATCGA-1	2.92876	2.83126
001-036_T0_COL_LP_5p_N1__TAAGCGTTCACATACG-1	7.29748	2.87593
001-036_T0_COL_LP_5p_N1__TGGCGCAGTGTCGCTG-1	6.62998	1.5138
001-036_T0_COL_LP_5p_N1__GGCTGGTGTTTGTTGG-1	6.68833	1.6193
001-036_T0_COL_LP_5p_N1__GAGGTGATCCACGAAT-1	9.42293	3.93152
001-036_T0_COL_LP_5p_N1__GCACATACAGCGATCC-1	6.99061	5.48764
001-036_T0_COL_LP_5p_N1__CGAGCACCATGGAATA-1	9.23345	5.23557
001-036_T0_COL_LP_5p_N1__GAAGCAGTCTCGCATC-1	6.94865	2.24462
001-036_T0_COL_LP_5p_N1__TACACGATCAGTACGT-1	9.43711	4.6076
001-036_T0_COL_LP_5p_N1__GTACTCCGTAAAGGAG-1	6.77327	1.93767
001-036_T0_COL_LP_5p_N1__CGGACACAGGTAGCCA-1	6.80307	1.43772
001-036_T0_COL_LP_5p_N1__CCACCTATCAAGAAGT-1	2.93843	7.05737
001-036_T0_COL_LP_5p_N1__ACACCAATCGCACTCT-1	2.6422	2.75321
001-036_T0_COL_LP_5p_N1__TTAGTTCTCAAACCAC-1	3.35895	5.16335
001-036_T0_COL_LP_5p_N1__AATCGGTCACAGGTTT-1	10.4651	5.35503
001-036_T0_COL_LP_5p_N1__GCTGCTTTCGAATGGG-1	7.96749	4.71075
001-036_T0_COL_LP_5p_N1__ATAACGCAGCAGCCTC-1	6.64557	1.43229
001-036_T0_COL_LP_5p_N1__GTCGTAAAGCCGTCGT-1	10.6073	4.77142
001-036_T0_COL_LP_5p_N1__ATCACGACACTAGTAC-1	2.98563	5.51002
001-036_T0_COL_LP_5p_N1__CGAGCCATCTAACTCT-1	6.97878	1.38759
001-036_T0_COL_LP_5p_N1__ATCATCTTCTCAAACG-1	9.21033	6.19519
001-036_T0_COL_LP_5p_N1__CGATTGATCCCAGGTG-1	6.46323	1.82468
001-036_T0_COL_LP_5p_N1__ACGAGGATCTAGCACA-1	7.02643	5.90906
001-036_T0_COL_LP_5p_N1__AGTTGGTAGGCCCTTG-1	7.9269	2.92107
001-036_T0_COL_LP_5p_N1__TCTTTCCGTTCAGTAC-1	6.7173	2.37019
001-036_T0_COL_LP_5p_N1__CCTTCGAGTATATGGA-1	6.59651	1.52029
001-036_T0_COL_LP_5p_N1__CCTCAGTGTTGGACCC-1	6.31545	2.46
001-036_T0_COL_LP_5p_N1__TGCGCAGAGTTACCCA-1	6.62687	1.64599
001-036_T0_COL_LP_5p_N1__CATCGAACATCCTTGC-1	6.97409	1.7148
001-036_T0_COL_LP_5p_N1__TCATTACGTCTCCCTA-1	9.83939	6.47612
001-036_T0_COL_LP_5p_N1__CTCGTACCAACTGGCC-1	9.46294	6.84235
001-036_T0_COL_LP_5p_N1__CAGAGAGGTAGATTAG-1	7.59449	2.00808
001-036_T0_COL_LP_5p_N1__CTACCCAGTGATGATA-1	9.84285	5.03279
001-036_T0_COL_LP_5p_N1__CTCGAGGTCAGAGCTT-1	9.29058	6.8481
001-036_T0_COL_LP_5p_N1__TATTACCGTGCAACTT-1	3.24544	4.22068
001-036_T0_COL_LP_5p_N1__ATTGGACTCATAACCG-1	7.03477	1.55233
001-036_T0_COL_LP_5p_N1__AAACCTGAGCAGCGTA-1	8.04228	3.50012
001-036_T0_COL_LP_5p_N1__TCGCGTTGTCGTCTTC-1	2.79289	2.62061
001-036_T0_COL_LP_5p_N1__CATGACAGTCGCTTCT-1	3.32202	4.15513
001-036_T0_COL_LP_5p_N1__CTGGTCTGTACAGCAG-1	9.43737	6.86082
001-036_T0_COL_LP_5p_N1__GAGCAGACACTATCTT-1	6.45578	1.83157
001-036_T0_COL_LP_5p_N1__ACTTGTTCACTGTCGG-1	7.04289	1.851
001-036_T0_COL_LP_5p_N1__GCATGCGAGGTGACCA-1	6.75632	1.44435
001-036_T0_COL_LP_5p_N1__GGATGTTAGGTCGGAT-1	3.34658	2.82177
001-036_T0_COL_LP_5p_N1__TGTGTTTCACTTACGA-1	7.54772	2.28823
001-036_T0_COL_LP_5p_N1__GTCACGGTCGCGGATC-1	6.67886	1.36287
001-036_T0_COL_LP_5p_N1__TCAGCAATCCTTGGTC-1	6.92183	1.30492
001-036_T0_COL_LP_5p_N1__CAGAGAGGTCATATCG-1	7.09693	1.7293
001-036_T0_COL_LP_5p_N1__ACATCAGCAGCAGTTT-1	10.3855	6.31193
001-036_T0_COL_LP_5p_N1__GCAGCCACAGACGCCT-1	3.17376	3.09256
001-036_T0_COL_LP_5p_N1__GAAGCAGAGTGGGCTA-1	6.74332	1.87533
001-036_T0_COL_LP_5p_N1__AAGTCTGAGTGTGGCA-1	6.72258	2.15264
001-036_T0_COL_LP_5p_N1__ACCGTAACACATGACT-1	6.79269	1.29939
001-036_T0_COL_LP_5p_N1__CTCTGGTAGCTAGCCC-1	6.40727	5.80124
001-036_T0_COL_LP_5p_N1__CCTCAGTAGAGTACCG-1	8.64725	6.50729
001-036_T0_COL_LP_5p_N1__CGGACGTGTCGTTGTA-1	6.83241	1.92989
001-036_T0_COL_LP_5p_N1__TAAGAGATCAGTTAGC-1	6.50685	2.14328
001-036_T0_COL_LP_5p_N1__ACAGCCGTCACTTCAT-1	7.23834	2.4982
001-036_T0_COL_LP_5p_N1__CGCGTTTAGTTAGCGG-1	6.57905	1.36248
001-036_T0_COL_LP_5p_N1__CACTCCATCCGCAGTG-1	8.2528	3.12341
001-036_T0_COL_LP_5p_N1__TAGTTGGTCCAACCAA-1	8.44203	4.48003
001-036_T0_COL_LP_5p_N1__GGCCGATCATCGATTG-1	10.5876	6.33374
001-036_T0_COL_LP_5p_N1__CATATGGTCTCGTTTA-1	2.76791	5.45837
001-036_T0_COL_LP_5p_N1__CGTCCATAGAGCCCAA-1	2.70908	3.07703
001-036_T0_COL_LP_5p_N1__GAAACTCGTGGAAAGA-1	9.32849	6.54815
001-036_T0_COL_LP_5p_N1__TGCGGGTGTGAAATCA-1	6.62004	1.38008
001-036_T0_COL_LP_5p_N1__TAGTTGGGTCAACATC-1	9.15803	6.81358
001-036_T0_COL_LP_5p_N1__TTTGCGCCATTAGCCA-1	3.09073	5.80308
001-036_T0_COL_LP_5p_N1__ACGCCAGAGTGCCAGA-1	6.52026	2.385
001-036_T0_COL_LP_5p_N1__CTGTGCTGTCGCTTCT-1	6.4274	2.03187
001-036_T0_COL_LP_5p_N1__CCATGTCTCGTCCAGG-1	3.32242	4.01456
001-036_T0_COL_LP_5p_N1__GCTGCTTTCCACGAAT-1	10.4775	4.80015
001-036_T0_COL_LP_5p_N1__GCTTCCAGTGCACTTA-1	9.7525	3.80669
001-036_T0_COL_LP_5p_N1__AAAGATGAGTGTGAAT-1	6.63072	1.59713
001-036_T0_COL_LP_5p_N1__CACACAATCGGCATCG-1	7.54817	2.86217
001-036_T0_COL_LP_5p_N1__TCAACGAAGGCTAGGT-1	10.766	5.93149
001-036_T0_COL_LP_5p_N1__TGCCCATCAAACTGCT-1	7.14167	1.92825
001-036_T0_COL_LP_5p_N1__GATGAAAGTAGAAGGA-1	4.2564	6.06203
001-036_T0_COL_LP_5p_N1__GTCGGGTCACCGAAAG-1	9.77588	6.46033
001-036_T0_COL_LP_5p_N1__CACAGTAGTACCGTAT-1	8.16412	4.10996
001-036_T0_COL_LP_5p_N1__ATTGGTGGTTATCACG-1	7.08872	1.85544
001-036_T0_COL_LP_5p_N1__GTCGGGTTCTGATACG-1	6.93847	2.72559
001-036_T0_COL_LP_5p_N1__CGGACGTTCCTTCAAT-1	8.45229	4.49536
001-036_T0_COL_LP_5p_N1__CATATGGAGCTGCCCA-1	6.61438	1.52159
001-036_T0_COL_LP_5p_N1__CAGCGACCAGCTCGAC-1	8.73655	4.27529
001-036_T0_COL_LP_5p_N1__GGGTCTGGTACTTGAC-1	6.34684	2.61019
001-036_T0_COL_LP_5p_N1__GGAAAGCCAATGAATG-1	6.72845	2.62894
001-036_T0_COL_LP_5p_N1__CCCAGTTGTAGCGTCC-1	7.34568	2.90807
001-036_T0_COL_LP_5p_N1__GGACAGAAGCGCCTTG-1	9.35648	6.80857
001-036_T0_COL_LP_5p_N1__CGGAGCTGTCTAAAGA-1	3.40009	5.23557
001-036_T0_COL_LP_5p_N1__CTGCTGTGTGTGCGTC-1	6.58004	1.98362
001-036_T0_COL_LP_5p_N1__TATTACCTCTCTGCTG-1	6.98145	2.03896
001-036_T0_COL_LP_5p_N1__CACACAAGTAGCGTGA-1	7.1645	2.09724
001-036_T0_COL_LP_5p_N1__TCAGCTCGTCGCGGTT-1	10.1441	6.43161
001-036_T0_COL_LP_5p_N1__ATCCACCGTACCGGCT-1	1.33334	7.41941
001-036_T0_COL_LP_5p_N1__AGCTCCTGTGTCAATC-1	7.3415	2.23624
001-036_T0_COL_LP_5p_N1__CTACACCGTTCGTTGA-1	2.7057	6.10078
001-036_T0_COL_LP_5p_N1__GACTACATCACAAACC-1	2.58676	2.46911
001-036_T0_COL_LP_5p_N1__TATGCCCTCAACACGT-1	6.81442	1.45664
001-036_T0_COL_LP_5p_N1__ATAGACCAGTGTGGCA-1	6.63975	1.4884
001-036_T0_COL_LP_5p_N1__TAGCCGGCATGAACCT-1	8.51167	5.25223
001-036_T0_COL_LP_5p_N1__ATTTCTGTCAGCAACT-1	2.55953	6.13242
001-036_T0_COL_LP_5p_N1__TACGGATGTCACTTCC-1	6.93111	2.3953
001-036_T0_COL_LP_5p_N1__ACCAGTATCAACGGCC-1	6.9702	2.43191
001-036_T0_COL_LP_5p_N1__AAGACCTCAGATCCAT-1	10.5793	4.95395
001-036_T0_COL_LP_5p_N1__GGCGACTTCGGAGCAA-1	6.99625	1.71709
001-036_T0_COL_LP_5p_N1__CACCACTTCAGGTTCA-1	9.14934	6.70239
001-036_T0_COL_LP_5p_N1__ATGGGAGCACCAGATT-1	10.8004	5.25412
001-036_T0_COL_LP_5p_N1__GCACTCTTCAGGCAAG-1	6.73378	2.647
001-036_T0_COL_LP_5p_N1__CTTACCGTCTCTTGAT-1	7.74667	3.72606
001-036_T0_COL_LP_5p_N1__AGTTGGTGTCACTGGC-1	6.80018	1.30186
001-036_T0_COL_LP_5p_N1__GTATTCTCAGCCACCA-1	7.34191	1.85851
001-036_T0_COL_LP_5p_N1__CTCGGGATCCCAAGAT-1	7.05683	2.17688
001-036_T0_COL_LP_5p_N1__TCGAGGCCACAGGAGT-1	9.18457	6.63413
001-036_T0_COL_LP_5p_N1__GGAACTTCAAGACGTG-1	1.84109	2.12456
001-036_T0_COL_LP_5p_N1__TGCCCTACACACTGCG-1	2.98439	3.35859
001-036_T0_COL_LP_5p_N1__GGTGTTAAGACAGGCT-1	6.68486	1.52717
001-036_T0_COL_LP_5p_N1__CGAGAAGGTGGGTCAA-1	10.8476	5.09671
001-036_T0_COL_LP_5p_N1__TGAGAGGCATAGGATA-1	2.21112	6.32916
001-036_T0_COL_LP_5p_N1__AACCGCGAGCCCAGCT-1	10.289	4.38877
001-036_T0_COL_LP_5p_N1__CACATAGGTTACGGAG-1	8.06053	4.53043
001-036_T0_COL_LP_5p_N1__AGAGCTTGTAGGGTAC-1	6.36576	1.9389
001-036_T0_COL_LP_5p_N1__TCAACGATCTTCCTTC-1	9.22636	4.12321
001-036_T0_COL_LP_5p_N1__GTTCGGGTCCGCATCT-1	6.45516	1.97536
001-036_T0_COL_LP_5p_N1__GTAACGTTCAGAGGTG-1	3.42361	4.27729
001-036_T0_COL_LP_5p_N1__AGCTCCTAGTTTGCGT-1	7.58527	2.65566
001-036_T0_COL_LP_5p_N1__GAAACTCCACATCTTT-1	8.81599	3.94059
001-036_T0_COL_LP_5p_N1__GCACATAAGTCTCCTC-1	8.17678	4.19256
001-036_T0_COL_LP_5p_N1__TAGTGGTTCCGATATG-1	10.6557	6.16926
001-036_T0_COL_LP_5p_N1__CGTCCATAGCAGCGTA-1	6.68119	1.38448
001-036_T0_COL_LP_5p_N1__CAGCTGGAGCTAGTGG-1	6.45547	2.01787
001-036_T0_COL_LP_5p_N1__ACATCAGCAGATGGGT-1	7.48598	1.88812
001-036_T0_COL_LP_5p_N1__TCATTACCAGAGCCAA-1	3.02706	3.8977
001-036_T0_COL_LP_5p_N1__ACGATACTCTGCCAGG-1	3.10318	7.28549
001-036_T0_COL_LP_5p_N1__CACCTTGTCTTGCAAG-1	7.55821	2.5737
001-036_T0_COL_LP_5p_N1__CTAGAGTTCTTACCGC-1	6.53703	2.35197
001-036_T0_COL_LP_5p_N1__AAGGCAGAGGAATGGA-1	10.819	5.26674
001-036_T0_COL_LP_5p_N1__GTGAAGGTCGCCATAA-1	6.74481	1.33057
001-036_T0_COL_LP_5p_N1__GACAGAGTCATGTAGC-1	7.21332	2.6586
001-036_T0_COL_LP_5p_N1__GATCGCGCACACCGAC-1	8.60368	2.34297
001-036_T0_COL_LP_5p_N1__GTGTGCGTCCTGCCAT-1	7.10334	2.8167
001-036_T0_COL_LP_5p_N1__GAACATCGTTCCGGCA-1	3.40289	3.34748
001-036_T0_COL_LP_5p_N1__CTTACCGAGACCTTTG-1	7.20596	2.89231
001-036_T0_COL_LP_5p_N1__TCTGAGAAGACACTAA-1	6.45271	1.69174
001-036_T0_COL_LP_5p_N1__ACTTTCATCAAAGTAG-1	7.80337	2.75344
001-036_T0_COL_LP_5p_N1__GATCGTATCCACGACG-1	3.30753	4.96595
001-036_T0_COL_LP_5p_N1__AACTGGTGTAGCTAAA-1	6.71858	1.62798
001-036_T0_COL_LP_5p_N1__TCTATTGAGGAGTAGA-1	3.43817	3.7529
001-036_T0_COL_LP_5p_N1__GTCAAGTGTTCTGGTA-1	10.2774	5.99676
001-036_T0_COL_LP_5p_N1__GACGGCTAGAAGGGTA-1	1.63433	7.42907
001-036_T0_COL_LP_5p_N1__CGTCTACAGGGATGGG-1	10.8006	5.93522
001-036_T0_COL_LP_5p_N1__CCCTCCTCAGTCGATT-1	3.29193	3.59561
001-036_T0_COL_LP_5p_N1__CTAGAGTGTAGTAGTA-1	7.67747	1.69694
001-036_T0_COL_LP_5p_N1__CACATTTGTGCTCTTC-1	7.62013	2.78952
001-036_T0_COL_LP_5p_N1__GAACCTAAGCTAGTTC-1	2.85285	2.54148
001-036_T0_COL_LP_5p_N1__AGTCTTTAGTGGGCTA-1	8.91328	3.28991
001-036_T0_COL_LP_5p_N1__TGCGCAGGTACGACCC-1	6.69349	1.30805
001-036_T0_COL_LP_5p_N1__AAGGAGCCAGGACCCT-1	6.81618	1.36244
001-036_T0_COL_LP_5p_N1__GCAATCAGTGTTCGAT-1	7.19979	2.5528
001-036_T0_COL_LP_5p_N1__AGGGTGACAGGGCATA-1	10.6582	4.9925
001-036_T0_COL_LP_5p_N1__GCGACCAAGCTATGCT-1	6.80692	1.25569
001-036_T0_COL_LP_5p_N1__TGCTGCTAGCAACGGT-1	7.04272	2.27419
001-036_T0_COL_LP_5p_N1__ATAAGAGGTGTGCCTG-1	10.7379	4.97746
001-036_T0_COL_LP_5p_N1__GCATGCGCATTGTGCA-1	7.17307	2.61057
001-036_T0_COL_LP_5p_N1__AAATGCCTCCGTACAA-1	9.74667	3.85666
001-036_T0_COL_LP_5p_N1__AGAGTGGGTGTGCCTG-1	9.02069	4.44517
001-036_T0_COL_LP_5p_N1__AAACGGGTCCCACTTG-1	6.4265	1.54838
001-036_T0_COL_LP_5p_N1__TGTGGTAAGACTTGAA-1	3.34077	3.64611
001-036_T0_COL_LP_5p_N1__CGTTCTGAGTGTCCAT-1	6.81	1.66785
001-036_T0_COL_LP_5p_N1__CAAGTTGCACGTCTCT-1	6.209	2.60611
001-036_T0_COL_LP_5p_N1__TGGCGCACAAGCTGTT-1	7.12374	2.93492
001-036_T0_COL_LP_5p_N1__ACTTTCAAGTAAGTAC-1	6.73359	2.34799
001-036_T0_COL_LP_5p_N1__TAGGCATGTATTACCG-1	6.46504	1.76182
001-036_T0_COL_LP_5p_N1__TTCTCAAAGCCTTGAT-1	6.6405	1.5748
001-036_T0_COL_LP_5p_N1__AAGCCGCGTTTAGCTG-1	9.32054	6.65729
001-036_T0_COL_LP_5p_N1__CGCTTCAAGGGTCTCC-1	3.06139	2.87106
001-036_T0_COL_LP_5p_N1__GGTGCGTTCGCCAGCA-1	6.2124	2.46333
001-036_T0_COL_LP_5p_N1__GGCCGATTCGCTTGTC-1	6.95335	2.37768
001-036_T0_COL_LP_5p_N1__GGGACCTTCTTAACCT-1	3.69913	5.08664
001-036_T0_COL_LP_5p_N1__AGGGTGAGTTCATGGT-1	7.24292	1.45983
001-036_T0_COL_LP_5p_N1__TTGACTTCAGGTGCCT-1	7.00567	2.63683
001-036_T0_COL_LP_5p_N1__GTACTCCCAAAGGTGC-1	8.2381	4.01275
001-036_T0_COL_LP_5p_N1__AGAATAGGTTAAGATG-1	8.44368	2.95426
001-036_T0_COL_LP_5p_N1__ATCCACCAGTTCGATC-1	7.13978	2.50191
001-036_T0_COL_LP_5p_N1__CCACGGATCATGCAAC-1	6.69325	2.00873
001-036_T0_COL_LP_5p_N1__CTAGCCTCAGCTGCAC-1	6.36792	1.86369
001-036_T0_COL_LP_5p_N1__CATTCGCAGTACCGGA-1	3.20164	3.14041
001-036_T0_COL_LP_5p_N1__GCAATCAAGCGTTCCG-1	2.50143	4.03904
001-036_T0_COL_LP_5p_N1__GGGTTGCAGCCGTCGT-1	8.7385	5.22979
001-036_T0_COL_LP_5p_N1__TACGGGCCAACTGGCC-1	7.98677	2.16591
001-036_T0_COL_LP_5p_N1__GAATAAGGTTTGTGTG-1	6.52834	1.79394
001-036_T0_COL_LP_5p_N1__ATAGACCAGAGCCCAA-1	6.46034	1.92994
001-036_T0_COL_LP_5p_N1__CTTCTCTTCTCTTATG-1	7.08528	2.29812
001-036_T0_COL_LP_5p_N1__CATATTCGTGTTCTTT-1	6.99852	1.55725
001-036_T0_COL_LP_5p_N1__ATAGACCGTTAGAACA-1	1.1417	3.26356
001-036_T0_COL_LP_5p_N1__AACGTTGCAACTGCGC-1	3.35283	4.24235
001-036_T0_COL_LP_5p_N1__GAAGCAGCATTGCGGC-1	6.55161	2.74486
001-036_T0_COL_LP_5p_N1__AGATTGCGTCCCTACT-1	7.25549	1.68938
001-036_T0_COL_LP_5p_N1__TAGTGGTTCGTACCGG-1	6.2462	2.48506
001-036_T0_COL_LP_5p_N1__AAGTCTGTCTGCGACG-1	2.58292	2.94932
001-036_T0_COL_LP_5p_N1__AGTGAGGAGGGATGGG-1	7.11234	1.43497
001-036_T0_COL_LP_5p_N1__AGCGGTCCATATGGTC-1	9.98097	4.24357
001-036_T0_COL_LP_5p_N1__CCAATCCTCTTCAACT-1	6.70933	1.25735
001-036_T0_COL_LP_5p_N1__ACTGTCCCACGCTTTC-1	7.05755	1.68966
001-036_T0_COL_LP_5p_N1__ATCATCTGTACAAGTA-1	8.30428	4.05234
001-036_T0_COL_LP_5p_N1__GCCAAATCAGCGTAAG-1	1.77355	7.0761
001-036_T0_COL_LP_5p_N1__GGACAAGGTAGAAAGG-1	8.37237	2.9883
001-036_T0_COL_LP_5p_N1__ATGTGTGGTAGAAAGG-1	6.75691	1.8153
001-036_T0_COL_LP_5p_N1__CTGCGGAGTAGAGTGC-1	2.89128	2.57186
001-036_T0_COL_LP_5p_N1__TTCTTAGCACAGCCCA-1	6.59743	2.42806
001-036_T0_COL_LP_5p_N1__ACATCAGTCGAACTGT-1	10.6277	5.2738
001-036_T0_COL_LP_5p_N1__TACGGTATCAGTTAGC-1	8.459	3.13857
001-036_T0_COL_LP_5p_N1__AGTTGGTGTAAGGGAA-1	1.48614	3.29896
001-036_T0_COL_LP_5p_N1__CCGTGGAGTTTGTGTG-1	1.73623	2.27706
001-036_T0_COL_LP_5p_N1__TATGCCCGTGGGTATG-1	6.76387	1.91782
001-036_T0_COL_LP_5p_N1__GGTGAAGTCCTAGTGA-1	6.89568	2.43915
001-036_T0_COL_LP_5p_N1__ACGATGTTCTGTTGAG-1	9.24119	6.65249
001-036_T0_COL_LP_5p_N1__TCACAAGAGCTCCTTC-1	7.46201	1.96728
001-036_T0_COL_LP_5p_N1__AGTTGGTGTCTTCAAG-1	10.3125	4.37066
001-036_T0_COL_LP_5p_N1__CACACTCGTTCCGTCT-1	10.2932	4.37407
001-036_T0_COL_LP_5p_N1__CTAATGGGTCTTGATG-1	7.96302	4.02006
001-036_T0_COL_LP_5p_N1__TGTGGTAGTCGCTTTC-1	6.72124	1.77707
001-036_T0_COL_LP_5p_N1__CTGCCTAGTAGCGCTC-1	7.64713	2.30552
001-036_T0_COL_LP_5p_N1__CGAACATGTTTACTCT-1	8.12168	2.30534
001-036_T0_COL_LP_5p_N1__CTGCGGATCGCCCTTA-1	7.03751	1.79472
001-036_T0_COL_LP_5p_N1__CCTTACGCATGTCGAT-1	6.78369	2.40533
001-036_T0_COL_LP_5p_N1__TAGTGGTAGACTGTAA-1	3.31316	3.4873
001-036_T0_COL_LP_5p_N1__GCGCCAATCCCTCAGT-1	7.66572	1.85155
001-036_T0_COL_LP_5p_N1__TCCCGATGTGGTCTCG-1	6.92972	2.969
001-036_T0_COL_LP_5p_N1__ATTTCTGCAAGCGCTC-1	1.64469	2.05306
001-036_T0_COL_LP_5p_N1__AAAGCAATCGCGGATC-1	1.19862	8.68102
001-036_T0_COL_LP_5p_N1__TGGTTCCGTTTCGCTC-1	10.7784	4.9546
001-036_T0_COL_LP_5p_N1__GACTACAGTACCCAAT-1	1.51321	7.77636
001-036_T0_COL_LP_5p_N1__CTTACCGGTGTGCGTC-1	6.7244	2.20208
001-036_T0_COL_LP_5p_N1__TTATGCTAGCGATATA-1	7.36387	1.95826
001-036_T0_COL_LP_5p_N1__TGACAACTCAGTCAGT-1	3.08764	5.28416
001-036_T0_COL_LP_5p_N1__CTAGTGATCACTTATC-1	6.80609	2.11991
001-036_T0_COL_LP_5p_N1__AAGTCTGAGTACGCGA-1	6.69415	1.55084
001-036_T0_COL_LP_5p_N1__TGCTACCGTTCAGCGC-1	2.26527	2.45014
001-036_T0_COL_LP_5p_N1__GCAGTTAAGGTCGGAT-1	10.7971	5.07679
001-036_T0_COL_LP_5p_N1__CCTTACGTCACAATGC-1	7.03031	2.39154
001-036_T0_COL_LP_5p_N1__TGTTCCGAGTGTACTC-1	6.95104	1.48069
001-036_T0_COL_LP_5p_N1__GAACCTAAGACTAAGT-1	6.98637	2.59321
001-036_T0_COL_LP_5p_N1__CGTGTCTTCAGCCTAA-1	3.45019	3.94132
001-036_T0_COL_LP_5p_N1__GGGTTGCTCCTTAATC-1	7.76269	3.80514
001-036_T0_COL_LP_5p_N1__AGCGGTCCATCGGGTC-1	6.32519	2.18975
001-036_T0_COL_LP_5p_N1__GGACAGATCTCTGAGA-1	0.222998	5.19013
001-036_T0_COL_LP_5p_N1__TTGCGTCTCCTTCAAT-1	3.32455	4.29776
001-036_T0_COL_LP_5p_N1__GCTCTGTGTATCGCAT-1	3.18455	3.69864
001-036_T0_COL_LP_5p_N1__CACCTTGAGAGTAATC-1	7.45022	1.89783
001-036_T0_COL_LP_5p_N1__GGCCGATCATGCAACT-1	8.20126	3.12155
001-036_T0_COL_LP_5p_N1__ATCGAGTGTCGCATAT-1	6.60931	1.70288
001-036_T0_COL_LP_5p_N1__TGAGCCGGTTGAGTTC-1	2.16541	2.71952
001-036_T0_COL_LP_5p_N1__CTGAAGTCAAGGTGTG-1	7.53512	2.79883
001-036_T0_COL_LP_5p_N1__GGGACCTAGTCGTACT-1	6.95967	2.6432
001-036_T0_COL_LP_5p_N1__TTTGGTTGTCTGGAGA-1	7.82702	2.93302
001-036_T0_COL_LP_5p_N1__GCTGCGAGTAGTGAAT-1	8.70818	3.10867
001-036_T0_COL_LP_5p_N1__TAAGAGAGTCTGGAGA-1	1.78197	7.40264
001-036_T0_COL_LP_5p_N1__GGAAAGCGTCACTTCC-1	3.36074	3.2019
001-036_T0_COL_LP_5p_N1__ATTGGTGCACGTAAGG-1	6.60239	2.12772
001-036_T0_COL_LP_5p_N1__TGACTTTGTGAGGGAG-1	6.83719	1.58837
001-036_T0_COL_LP_5p_N1__GAATGAAAGGATATAC-1	1.80588	6.33655
001-036_T0_COL_LP_5p_N1__TGGTTCCGTGATGCCC-1	6.80393	2.68211
001-036_T0_COL_LP_5p_N1__GTTCATTGTTGCCTCT-1	3.49422	3.85132
001-036_T0_COL_LP_5p_N1__CGAGAAGTCCTCTAGC-1	3.51017	3.94103
001-036_T0_COL_LP_5p_N1__CTTGGCTAGTGTTTGC-1	10.3155	4.55906
001-036_T0_COL_LP_5p_N1__ACGAGGATCTTACCGC-1	-0.175509	2.33916
001-036_T0_COL_LP_5p_N1__CACAGGCTCTTCATGT-1	1.89022	6.13876
001-036_T0_COL_LP_5p_N1__CGAACATAGAGCCCAA-1	7.39927	2.33057
001-036_T0_COL_LP_5p_N1__CAAGTTGTCTACTTAC-1	7.65306	1.7073
001-036_T0_COL_LP_5p_N1__ATTGGTGAGTCTTGCA-1	6.89927	1.86314
001-036_T0_COL_LP_5p_N1__GACCAATGTTGAGGTG-1	7.28937	3.47095
001-036_T0_COL_LP_5p_N1__CAACTAGAGCTCCTCT-1	7.22908	2.45035
001-036_T0_COL_LP_5p_N1__GTACTCCGTATCGCAT-1	6.4077	2.1595
001-036_T0_COL_LP_5p_N1__GTGCGGTAGTCCTCCT-1	7.093	1.49154
001-036_T0_COL_LP_5p_N1__TAAGAGAAGTGCCAGA-1	7.62162	2.91344
001-036_T0_COL_LP_5p_N1__TACGGGCCAATGGAGC-1	6.79982	1.25036
001-036_T0_COL_LP_5p_N1__CAACCTCCATGCGCAC-1	2.6654	3.21937
001-036_T0_COL_LP_5p_N1__CGCGTTTTCTTGTATC-1	2.94204	5.6164
001-036_T0_COL_LP_5p_N1__ACGCCAGAGCCATCGC-1	6.90114	1.82033
001-036_T0_COL_LP_5p_N1__CTGATCCCAACTTGAC-1	3.28672	2.93334
001-036_T0_COL_LP_5p_N1__CGATTGAGTTCGAATC-1	8.07309	5.80908
001-036_T0_COL_LP_5p_N1__ATGTGTGGTTCCATGA-1	3.33159	4.29993
001-036_T0_COL_LP_5p_N1__GTTCGGGCAGCTATTG-1	6.49617	2.10256
001-036_T0_COL_LP_5p_N1__GTGGGTCAGGTGATAT-1	7.99319	1.85294
001-036_T0_COL_LP_5p_N1__CTAAGACTCGCTTGTC-1	2.28809	2.31123
001-036_T0_COL_LP_5p_N1__GCGAGAAGTTAAGGGC-1	8.035	2.20503
001-036_T0_COL_LP_5p_N1__ACTATCTAGAGCAATT-1	7.73718	2.56918
001-036_T0_COL_LP_5p_N1__CTTAACTCAATAGAGT-1	2.60716	5.38232
001-036_T0_COL_LP_5p_N1__TGGTTAGCAAAGAATC-1	6.91328	1.78353
001-036_T0_COL_LP_5p_N1__CATGACATCGGAATCT-1	6.87488	2.40644
001-036_T0_COL_LP_5p_N1__GTACTTTTCATATCGG-1	6.78753	1.86852
001-036_T0_COL_LP_5p_N1__TCGGGACTCATGCTCC-1	9.21574	4.60232
001-036_T0_COL_LP_5p_N1__GAAACTCGTCACTGGC-1	6.10046	2.79085
001-036_T0_COL_LP_5p_N1__CGAATGTAGACTAGAT-1	7.32111	3.02812
001-036_T0_COL_LP_5p_N1__TTTCCTCCAACACCCG-1	2.80971	7.11928
001-036_T0_COL_LP_5p_N1__CCCAATCTCAGCTGGC-1	7.01607	1.28379
001-036_T0_COL_LP_5p_N1__GGGATGACAGCTTAAC-1	8.63055	3.05407
001-036_T0_COL_LP_5p_N1__CTACACCGTCAAACTC-1	9.42784	3.53981
001-036_T0_COL_LP_5p_N1__CAGCCGAAGCCGCCTA-1	6.7051	2.67349
001-036_T0_COL_LP_5p_N1__ACTATCTGTCCTCCAT-1	8.06479	3.34139
001-036_T0_COL_LP_5p_N1__CTCGAGGGTATAGGTA-1	7.63659	2.31319
001-036_T0_COL_LP_5p_N1__TGAGCCGTCATATCGG-1	9.23196	6.59386
001-036_T0_COL_LP_5p_N1__CCTAGCTGTAAACCTC-1	9.88775	4.25194
001-036_T0_COL_LP_5p_N1__ACCTTTAGTTCGGCAC-1	7.13767	3.98057
001-036_T0_COL_LP_5p_N1__AGATTGCGTCCAGTTA-1	7.2367	2.09676
001-036_T0_COL_LP_5p_N1__CACATTTCAAACGTGG-1	2.52041	5.50274
001-036_T0_COL_LP_5p_N1__TCTGAGACAGCTATTG-1	6.7143	1.36093
001-036_T0_COL_LP_5p_N1__CAGCCGACAAGCCATT-1	7.31671	6.2271
001-036_T0_COL_LP_5p_N1__CGATTGACAAGCCTAT-1	8.57812	2.92772
001-036_T0_COL_LP_5p_N1__AACCGCGCATCGGACC-1	2.65288	5.73354
001-036_T0_COL_LP_5p_N1__ACGCCGAAGCCCAATT-1	2.48784	4.95296
001-036_T0_COL_LP_5p_N1__GGGATGAGTGGCAAAC-1	6.89966	2.46672
001-036_T0_COL_LP_5p_N1__TAAGCGTTCACCATAG-1	7.3395	2.92395
001-036_T0_COL_LP_5p_N1__GATCAGTTCCATGAAC-1	8.58634	3.14656
001-036_T0_COL_LP_5p_N1__GGAGCAAAGCCACCTG-1	3.51141	3.97618
001-036_T0_COL_LP_5p_N1__TACCTATTCGATAGAA-1	7.08612	2.45923
001-036_T0_COL_LP_5p_N1__GACGTTAGTTCCATGA-1	7.41927	2.28253
001-036_T0_COL_LP_5p_N1__ACGGCCAAGAGTACCG-1	7.56533	1.88461
001-036_T0_COL_LP_5p_N1__GAATGAATCGGTTAAC-1	6.79346	2.18763
001-036_T0_COL_LP_5p_N1__TTATGCTGTACTTAGC-1	7.40616	2.08985
001-036_T0_COL_LP_5p_N1__GTAGGCCTCTGAGGGA-1	6.56456	1.76524
001-036_T0_COL_LP_5p_N1__ATGCGATTCGCACTCT-1	7.48796	2.67171
001-036_T0_COL_LP_5p_N1__ACATGGTTCCGTAGTA-1	7.50554	1.66598
001-036_T0_COL_LP_5p_N1__GTCGGGTCACATCCGG-1	0.364805	2.99311
001-036_T0_COL_LP_5p_N1__CGTCACTGTCAACTGT-1	6.80217	1.31529
001-036_T0_COL_LP_5p_N1__AGAGCTTCATGCAACT-1	7.228	2.04762
001-036_T0_COL_LP_5p_N1__GAACCTAGTCTCTTTA-1	2.5679	2.38212
001-036_T0_COL_LP_5p_N1__TTGGCAATCACCGTAA-1	2.23698	7.19252
001-036_T0_COL_LP_5p_N1__TGACGGCCAGTAAGAT-1	6.51007	2.17183
001-036_T0_COL_LP_5p_N1__TACTCATTCCTTTCTC-1	3.33181	4.63373
001-036_T0_COL_LP_5p_N1__GAAACTCGTCGAACAG-1	6.69462	2.52782
001-036_T0_COL_LP_5p_N1__CTAAGACAGTCGAGTG-1	10.7021	5.9938
001-036_T0_COL_LP_5p_N1__CTCGGAGTCAAACCGT-1	1.71641	8.25519
001-036_T0_COL_LP_5p_N1__CGCGTTTAGGATTCGG-1	7.52116	2.25497
001-036_T0_COL_LP_5p_N1__CGACCTTGTCCAGTTA-1	3.1687	3.29389
001-036_T0_COL_LP_5p_N1__GCGGGTTCAAACTGTC-1	6.98303	2.75593
001-036_T0_COL_LP_5p_N1__AAGGAGCCAGTATGCT-1	6.72834	1.33431
001-036_T0_COL_LP_5p_N1__TTCTCAAAGCTGATAA-1	3.44921	3.48917
001-036_T0_COL_LP_5p_N1__GTATCTTCAATGCCAT-1	2.94751	3.47743
001-036_T0_COL_LP_5p_N1__CTGGTCTCATGATCCA-1	1.35768	3.62335
001-036_T0_COL_LP_5p_N1__AGGGATGTCCAACCAA-1	7.10434	2.71348
001-036_T0_COL_LP_5p_N1__TCGGGACCAGATCGGA-1	2.82527	2.42885
001-036_T0_COL_LP_5p_N1__CGCCAAGTCTGGCGAC-1	7.303	2.76444
001-036_T0_COL_LP_5p_N1__ATCTACTAGGGCACTA-1	3.35314	4.64222
001-036_T0_COL_LP_5p_N1__GTGCGGTTCGCCGTGA-1	6.74448	1.48016
001-036_T0_COL_LP_5p_N1__ACGCCAGGTCTGCCAG-1	7.04068	1.35956
001-036_T0_COL_LP_5p_N1__ACGTCAACATGATCCA-1	1.22609	4.77022
001-036_T0_COL_LP_5p_N1__GTACTCCGTTAGGGTG-1	7.07951	2.64872
001-036_T0_COL_LP_5p_N1__GCGAGAAAGCGTGTCC-1	9.70577	6.56618
001-036_T0_COL_LP_5p_N1__TGCGGGTTCAAAGACA-1	2.35217	6.2505
001-036_T0_COL_LP_5p_N1__AACTTTCAGACTAAGT-1	6.69468	1.83239
001-036_T0_COL_LP_5p_N1__GTCACAAAGAAGGGTA-1	8.60482	3.04565
001-036_T0_COL_LP_5p_N1__GTCATTTCACAACGTT-1	7.55801	2.52932
001-036_T0_COL_LP_5p_N1__ATTCTACCATGTAAGA-1	7.36163	2.1103
001-036_T0_COL_LP_5p_N1__CATGCCTGTAATCACC-1	6.59276	1.74728
001-036_T0_COL_LP_5p_N1__TGCCCTAAGAGACTTA-1	7.05165	2.12212
001-036_T0_COL_LP_5p_N1__ACACCAAAGCTCCTCT-1	3.4411	3.48169
001-036_T0_COL_LP_5p_N1__TCAATCTTCGCATGGC-1	2.08275	5.44393
001-036_T0_COL_LP_5p_N1__CTGTTTAAGTGGAGTC-1	8.0235	4.20418
001-036_T0_COL_LP_5p_N1__GCGGGTTCAGACGCTC-1	2.21623	7.58444
001-036_T0_COL_LP_5p_N1__GACTACACAGGCTGAA-1	7.48605	2.18718
001-036_T0_COL_LP_5p_N1__TGAGGGAGTTCCAACA-1	8.80863	2.97336
001-036_T0_COL_LP_5p_N1__AACCGCGCATGCCACG-1	7.57631	2.4264
001-036_T0_COL_LP_5p_N1__TCGCGAGTCCCAAGTA-1	6.70854	2.25185
001-036_T0_COL_LP_5p_N1__ACTTTCACACCTTGTC-1	7.03387	1.64438
001-036_T0_COL_LP_5p_N1__GGTATTGAGGAATTAC-1	3.10963	3.03392
001-036_T0_COL_LP_5p_N1__GTCGGGTTCTCTAAGG-1	8.64837	3.85923
001-036_T0_COL_LP_5p_N1__AGCTCTCGTAGGCTGA-1	2.32266	5.26307
001-036_T0_COL_LP_5p_N1__AAGGTTCTCGAGAGCA-1	8.29634	2.33971
001-036_T0_COL_LP_5p_N1__GCTCTGTAGTAGTGCG-1	2.3952	5.22094
001-036_T0_COL_LP_5p_N1__ACATACGCAATGGAAT-1	8.01878	4.18637
001-036_T0_COL_LP_5p_N1__CTCGTCAAGCTTCGCG-1	7.35675	2.63882
001-036_T0_COL_LP_5p_N1__TATCTCAGTATCAGTC-1	3.2473	5.23898
001-036_T0_COL_LP_5p_N1__AGTAGTCTCTACCTGC-1	8.38717	3.0001
001-036_T0_COL_LP_5p_N1__GCTTGAAAGATGAGAG-1	7.04499	2.90543
001-036_T0_COL_LP_5p_N1__CGAGAAGCATCGATGT-1	1.41225	5.30723
001-036_T0_COL_LP_5p_N1__AGGGTGAAGGCACATG-1	2.20768	5.73146
001-036_T0_COL_LP_5p_N1__CGTTGGGGTTCGTTGA-1	8.29446	2.78251
001-036_T0_COL_LP_5p_N1__GGAAAGCTCTTCCTTC-1	6.88109	1.41997
001-036_T0_COL_LP_5p_N1__GATCTAGCACATAACC-1	7.05899	2.10464
001-036_T0_COL_LP_5p_N1__TTTATGCGTGAGGGAG-1	1.78453	6.41712
001-036_T0_COL_LP_5p_N1__CATCAGACAGTCACTA-1	7.16014	2.13397
001-036_T0_COL_LP_5p_N1__GCTGGGTTCTTGTTTG-1	2.81683	6.96362
001-036_T0_COL_LP_5p_N1__CGCTATCGTTAAGACA-1	1.85705	6.86338
001-036_T0_COL_LP_5p_N1__CTCACACCAACTTGAC-1	6.91968	2.34057
001-036_T0_COL_LP_5p_N1__CAGAGAGTCTACCAGA-1	8.63448	2.89399
001-036_T0_COL_LP_5p_N1__TGACTTTAGTTTAGGA-1	10.2769	4.62179
001-036_T0_COL_LP_5p_N1__AACCATGAGGAGTTGC-1	7.59651	2.32012
001-036_T0_COL_LP_5p_N1__CGCGTTTCAATGAAAC-1	6.60908	1.71164
001-036_T0_COL_LP_5p_N1__CAGCTAATCACCACCT-1	1.31256	7.97494
001-036_T0_COL_LP_5p_N1__TTCCCAGAGCGCTTAT-1	8.13816	2.03738
001-036_T0_COL_LP_5p_N1__TCTGGAATCCCTCTTT-1	7.4975	2.4385
001-036_T0_COL_LP_5p_N1__ATTATCCAGTTGCAGG-1	6.63342	1.95475
001-036_T0_COL_LP_5p_N1__GTGTGCGGTTAAGACA-1	6.69156	1.56268
001-036_T0_COL_LP_5p_N1__GCATACAAGTGGTAAT-1	8.82313	4.85013
001-036_T0_COL_LP_5p_N1__GGTATTGCATCGATTG-1	7.06211	3.06836
001-036_T0_COL_LP_5p_N1__ACCTTTATCAATACCG-1	7.47432	2.39403
001-036_T0_COL_LP_5p_N1__CCTCAGTTCCGATATG-1	9.79542	6.72277
001-036_T0_COL_LP_5p_N1__CTTGGCTTCGCTAGCG-1	7.47506	2.80954
001-036_T0_COL_LP_5p_N1__CGAGCACTCGGAAACG-1	7.00761	2.13928
001-036_T0_COL_LP_5p_N1__AGCGGTCCAAATCCGT-1	6.73143	2.9244
001-036_T0_COL_LP_5p_N1__TGAGAGGCAAGGTTTC-1	6.82744	2.70491
001-036_T0_COL_LP_5p_N1__GTATCTTGTCAACTGT-1	6.93529	1.62653
001-036_T0_COL_LP_5p_N1__GACTGCGGTGTAAGTA-1	6.91069	2.715
001-036_T0_COL_LP_5p_N1__TAAGTGCTCGCAAGCC-1	8.98253	6.18405
001-036_T0_COL_LP_5p_N1__GGTGCGTTCCATGCTC-1	0.393204	4.44724
001-036_T0_COL_LP_5p_N1__CGAACATCAGTTAACC-1	3.38612	3.1609
001-036_T0_COL_LP_5p_N1__GCGCGATAGGGTGTTG-1	7.64795	1.94756
001-036_T0_COL_LP_5p_N1__GCGCAGTCAATAACGA-1	6.37751	5.58841
001-036_T0_COL_LP_5p_N1__CCTTTCTAGTGGGTTG-1	8.70158	3.72666
001-036_T0_COL_LP_5p_N1__TTTACTGCAGTAAGCG-1	6.94979	2.71904
001-036_T0_COL_LP_5p_N1__CGAACATAGTACACCT-1	7.14691	2.94073
001-036_T0_COL_LP_5p_N1__ACACCAAGTCTACCTC-1	8.58701	5.75627
001-036_T0_COL_LP_5p_N1__TGCGTGGGTCTCTCTG-1	2.89695	3.01795
001-036_T0_COL_LP_5p_N1__CGTGTAAAGTTTAGGA-1	1.77074	5.45637
001-036_T0_COL_LP_5p_N1__CCTAGCTGTAAGTGGC-1	0.84502	5.67409
001-036_T0_COL_LP_5p_N1__GCCAAATTCACGACTA-1	7.33616	2.87653
001-036_T0_COL_LP_5p_N1__ACACCGGGTCGGCACT-1	7.14129	1.1678
001-036_T0_COL_LP_5p_N1__GTCCTCACAAGCTGTT-1	7.69968	1.58168
001-036_T0_COL_LP_5p_N1__TGCGTGGCACGAGGTA-1	8.02375	2.39909
001-036_T0_COL_LP_5p_N1__ACCCACTAGCCAGTTT-1	10.6339	5.71071
001-036_T0_COL_LP_5p_N1__AGAGTGGAGTCGTACT-1	2.80547	5.23415
001-036_T0_COL_LP_5p_N1__CTGCGGAGTCGAGATG-1	6.83673	2.22573
001-036_T0_COL_LP_5p_N1__AACCGCGCAGCATGAG-1	8.54824	3.11531
001-036_T0_COL_LP_5p_N1__GAACGGACAGCTGCTG-1	6.91718	2.5626
001-036_T0_COL_LP_5p_N1__TACCTATTCGTTACGA-1	6.78314	2.7386
001-036_T0_COL_LP_5p_N1__GGGAATGCAAACGTGG-1	8.80311	3.25622
001-036_T0_COL_LP_5p_N1__TGAGGGAAGATATGGT-1	3.30141	3.66088
001-036_T0_COL_LP_5p_N1__AACTCAGTCCTTAATC-1	6.97745	1.41242
001-036_T0_COL_LP_5p_N1__CTGATCCCAAGGACAC-1	3.48226	3.90366
001-036_T0_COL_LP_5p_N1__AGATCTGCATGATCCA-1	1.71965	8.27603
001-036_T0_COL_LP_5p_N1__GGGTTGCTCATCGCTC-1	6.78006	1.92797
001-036_T0_COL_LP_5p_N1__CAAGAAACATGCAACT-1	7.9882	1.93072
001-036_T0_COL_LP_5p_N1__CTTTGCGAGAGTTGGC-1	6.88943	1.59099
001-036_T0_COL_LP_5p_N1__TGAGCCGAGGCAATTA-1	3.82627	4.96039
001-036_T0_COL_LP_5p_N1__CAGCATACAGAAGCAC-1	7.33931	2.52455
001-036_T0_COL_LP_5p_N1__CAGCAGCGTTCGTTGA-1	3.29786	3.67825
001-036_T0_COL_LP_5p_N1__CGTGTAAAGACTAAGT-1	6.6141	1.71435
001-036_T0_COL_LP_5p_N1__TCCCGATAGGCAATTA-1	3.27164	3.37569
001-036_T0_COL_LP_5p_N1__GCAGCCATCCTGCCAT-1	6.88345	2.70754
001-036_T0_COL_LP_5p_N1__GCTTGAAGTGAGTATA-1	7.30619	1.47687
001-036_T0_COL_LP_5p_N1__CTGATCCGTGACCAAG-1	7.69428	2.17764
001-036_T0_COL_LP_5p_N1__GTGCTTCAGCCGGTAA-1	6.79834	1.62062
001-036_T0_COL_LP_5p_N1__AAGCCGCCATACTCTT-1	3.28026	4.52988
001-036_T0_COL_LP_5p_N1__TGTATTCGTTCCGTCT-1	7.3614	2.09858
001-036_T0_COL_LP_5p_N1__GCTGCTTAGAAACCTA-1	7.14109	2.01888
001-036_T0_COL_LP_5p_N1__CGTTGGGAGCTCAACT-1	7.0697	2.69752
001-036_T0_COL_LP_5p_N1__CACCTTGAGGATGCGT-1	6.6065	1.94705
001-036_T0_COL_LP_5p_N1__ACGCCAGGTACTCGCG-1	-1.04674	4.42403
001-036_T0_COL_LP_5p_N1__CCTTACGGTCCATGAT-1	7.29576	2.34436
001-036_T0_COL_LP_5p_N1__AGGTCATCATCTGGTA-1	7.12243	2.82145
001-036_T0_COL_LP_5p_N1__ACGATGTGTGATGCCC-1	-0.0333131	3.6763
001-036_T0_COL_LP_5p_N1__CCTCAGTAGGCACATG-1	6.64391	2.1675
001-036_T0_COL_LP_5p_N1__GGTGTTATCAGCACAT-1	7.2884	2.61571
001-036_T0_COL_LP_5p_N1__TACTTGTAGGCTCTTA-1	8.56466	2.87664
001-036_T0_COL_LP_5p_N1__ACTTGTTCATCCTTGC-1	7.6953	1.88082
001-036_T0_COL_LP_5p_N1__AAAGATGCACCAGGCT-1	7.88609	3.05666
001-036_T0_COL_LP_5p_N1__CTTGGCTAGCGCTTAT-1	2.35405	2.40371
001-036_T0_COL_LP_5p_N1__CGAATGTGTGAGGGAG-1	3.16846	4.6946
001-036_T0_COL_LP_5p_N1__CAGCTGGCAGGGTACA-1	7.16269	1.95807
001-036_T0_COL_LP_5p_N1__GCATGATGTCCAGTGC-1	8.45203	2.99338
001-036_T0_COL_LP_5p_N1__CACACCTCATAAAGGT-1	7.33509	1.57632
001-036_T0_COL_LP_5p_N1__GGCGTGTGTTCCACAA-1	9.78336	3.65972
001-036_T0_COL_LP_5p_N1__TACTTACGTCTACCTC-1	1.89886	7.02771
001-036_T0_COL_LP_5p_N1__CCTATTAAGAGCCTAG-1	7.19179	2.03456
001-036_T0_COL_LP_5p_N1__ATCACGAGTTAAGTAG-1	7.38255	2.98551
001-036_T0_COL_LP_5p_N1__AACTTTCCATGCCACG-1	1.21771	7.92682
001-036_T0_COL_LP_5p_N1__TAGAGCTCAATGGAAT-1	3.16878	3.32376
001-036_T0_COL_LP_5p_N1__CGTCACTCACAGCGTC-1	6.92786	1.55947
001-036_T0_COL_LP_5p_N1__CAGTCCTTCCCACTTG-1	7.31081	1.61921
001-036_T0_COL_LP_5p_N1__TCTTTCCCACTCAGGC-1	8.37379	2.14244
001-036_T0_COL_LP_5p_N1__GAGTCCGTCGGAATCT-1	3.18405	3.13614
001-036_T0_COL_LP_5p_N1__GAGCAGAGTATGGTTC-1	7.52335	2.76521
001-036_T0_COL_LP_5p_N1__GGAGCAATCCTCAACC-1	6.76178	2.05268
001-036_T0_COL_LP_5p_N1__AACGTTGCACATCCGG-1	1.88459	2.27388
001-036_T0_COL_LP_5p_N1__CAGCAGCTCGCTTAGA-1	6.81209	1.55923
001-036_T0_COL_LP_5p_N1__AATCCAGGTAAACGCG-1	6.79641	2.6087
001-036_T0_COL_LP_5p_N1__CCCAGTTGTGACAAAT-1	10.2064	6.0742
001-036_T0_COL_LP_5p_N1__AGTAGTCCATCTATGG-1	1.984	7.39385
001-036_T0_COL_LP_5p_N1__GACCTGGCACTGTGTA-1	9.25163	6.67402
001-036_T0_COL_LP_5p_N1__GAGTCCGCATACTCTT-1	7.55994	2.2983
001-036_T0_COL_LP_5p_N1__AGGGTGAAGGTTACCT-1	7.31019	2.42439
001-036_T0_COL_LP_5p_N1__GTCACGGTCGAATGGG-1	2.18881	7.66803
001-036_T0_COL_LP_5p_N1__TTGACTTAGCGATAGC-1	6.4774	1.95769
001-036_T0_COL_LP_5p_N1__TCTATTGTCGTGGTCG-1	6.99476	2.73312
001-036_T0_COL_LP_5p_N1__CCTACCAAGTGTTGAA-1	8.41522	2.99242
001-036_T0_COL_LP_5p_N1__AATCGGTTCAACCATG-1	1.73051	5.59866
001-036_T0_COL_LP_5p_N1__GCTCTGTTCAGGCAAG-1	8.60117	3.10497
001-036_T0_COL_LP_5p_N1__CTCGTACCATAGGATA-1	0.210434	2.58598
001-036_T0_COL_LP_5p_N1__ACGAGCCCAGGACCCT-1	3.19224	3.69581
001-036_T0_COL_LP_5p_N1__AAAGTAGTCTTCTGGC-1	8.36964	5.59251
001-036_T0_COL_LP_5p_N1__AAGGCAGGTGCGAAAC-1	6.44657	5.73996
001-036_T0_COL_LP_5p_N1__GTACTTTAGACACGAC-1	1.50342	7.23507
001-036_T0_COL_LP_5p_N1__GACGTTATCAGGTAAA-1	7.30338	1.94444
001-036_T0_COL_LP_5p_N1__GGCGTGTGTACGACCC-1	3.06031	3.20647
001-036_T0_COL_LP_5p_N1__CCCAATCAGTGAAGAG-1	7.81726	2.3731
001-036_T0_COL_LP_5p_N1__ACAGCTAAGCTGAACG-1	6.93511	2.87213
001-036_T0_COL_LP_5p_N1__CAGAGAGAGAGGACGG-1	8.38916	2.67659
001-036_T0_COL_LP_5p_N1__GTACTCCGTGCGGTAA-1	2.22043	3.18468
001-036_T0_COL_LP_5p_N1__TCAGCTCTCCAAGTAC-1	7.14136	2.11116
001-036_T0_COL_LP_5p_N1__GCGGGTTTCTACGAGT-1	7.7795	3.69161
001-036_T0_COL_LP_5p_N1__CACAAACGTTGCGCAC-1	6.91752	2.3902
001-036_T0_COL_LP_5p_N1__AACTCCCTCGCGATCG-1	9.1373	2.66671
001-036_T0_COL_LP_5p_N1__TGCGTGGCAAGGACTG-1	2.79511	5.44816
001-036_T0_COL_LP_5p_N1__GGTGAAGGTCTTGATG-1	3.19264	4.06437
001-036_T0_COL_LP_5p_N1__CGTTCTGCAAACCCAT-1	6.7775	2.5457
001-036_T0_COL_LP_5p_N1__GTCGGGTCAGATGGCA-1	7.28215	2.21226
001-036_T0_COL_LP_5p_N1__ATTGGACCAAGCCCAC-1	2.65174	4.59938
001-036_T0_COL_LP_5p_N1__TGCCCATAGGGCTTCC-1	0.893559	2.90799
001-036_T0_COL_LP_5p_N1__GGCGACTCAATGGAGC-1	6.05748	2.81619
001-036_T0_COL_LP_5p_N1__AGGTCATCAAGCCGCT-1	1.23637	1.86984
001-036_T0_COL_LP_5p_N1__TTCGGTCGTTGAACTC-1	7.08255	2.74326
001-036_T0_COL_LP_5p_N1__TACTCATTCGCCTGTT-1	8.83168	2.62944
001-036_T0_COL_LP_5p_N1__TGTGGTAAGCTAGGCA-1	7.64158	2.65427
001-036_T0_COL_LP_5p_N1__TACTTACTCGGCGCTA-1	7.39763	2.65534
001-036_T0_COL_LP_5p_N1__GCTCTGTAGATGCGAC-1	1.70492	2.46194
001-036_T0_COL_LP_5p_N1__AGTGAGGGTAGCACGA-1	8.82608	3.02648
001-036_T0_COL_LP_5p_N1__ATCTGCCCACTTAACG-1	7.64807	1.85564
001-036_T0_COL_LP_5p_N1__TGACAACAGGGCTTCC-1	2.89036	5.19783
001-036_T0_COL_LP_5p_N1__ATTACTCCATGGGAAC-1	-0.261944	4.6536
001-036_T0_COL_LP_5p_N1__GTTACAGCACAAGCCC-1	10.7132	6.04693
001-036_T0_COL_LP_5p_N1__AAGTCTGAGTCTCAAC-1	7.68883	2.37229
001-036_T0_COL_LP_5p_N1__CGTTCTGTCATTTGGG-1	3.20535	4.00832
001-036_T0_COL_LP_5p_N1__CTTTGCGTCTGTGCAA-1	7.08158	1.64419
001-036_T0_COL_LP_5p_N1__GATCGCGAGGGCATGT-1	9.27366	3.40362
001-036_T0_COL_LP_5p_N1__CCATTCGCATCGACGC-1	7.28239	3.07414
001-036_T0_COL_LP_5p_N1__GCGGGTTCAGGCTGAA-1	7.48162	2.63805
001-036_T0_COL_LP_5p_N1__AGCCTAAGTGTTCTTT-1	8.4919	2.70109
001-036_T0_COL_LP_5p_N1__GCGCGATGTAGCCTAT-1	9.13783	3.06963
001-036_T0_COL_LP_5p_N1__AAGGAGCCAGGTCTCG-1	9.73312	3.48627
001-036_T0_COL_LP_5p_N1__TTCTTAGTCCACTGGG-1	7.79907	2.43629
001-036_T0_COL_LP_5p_N1__CTGCGGAGTTCCGGCA-1	3.15923	5.19753
001-036_T0_COL_LP_5p_N1__GTTCGGGCAATACGCT-1	7.40366	2.62312
001-036_T0_COL_LP_5p_N1__TCAGCAACAGTCAGAG-1	1.77063	7.36128
001-036_T0_COL_LP_5p_N1__TCACAAGAGTGGTAAT-1	9.38349	6.73121
001-036_T0_COL_LP_5p_N1__CCTAAAGTCCTCGCAT-1	8.55249	3.04665
001-036_T0_COL_LP_5p_N1__CTCTACGGTGTGACGA-1	7.31646	1.95348
001-036_T0_COL_LP_5p_N1__TATCAGGCATGAACCT-1	2.5879	5.5451
001-036_T0_COL_LP_5p_N1__TGAGCATAGGTACTCT-1	7.47418	2.92105
001-036_T0_COL_LP_5p_N1__GGACAAGCAGGACGTA-1	1.70435	7.64728
001-036_T0_COL_LP_5p_N1__GTTTCTAGTCTTTCAT-1	7.61395	2.31804
001-036_T0_COL_LP_5p_N1__GCAAACTTCAAACAAG-1	6.83406	2.61435
001-036_T0_COL_LP_5p_N1__CGATGTACACCGAATT-1	8.36146	2.87162
001-036_T0_COL_LP_5p_N1__GACGCGTGTTGGTTTG-1	9.84127	4.25347
001-036_T0_COL_LP_5p_N1__ACGTCAATCTCTTGAT-1	2.18228	2.62071
001-036_T0_COL_LP_5p_N1__CAGGTGCCAGGTTTCA-1	0.0304316	3.41967
001-036_T0_COL_LP_5p_N1__AGGTCCGAGCGCCTCA-1	1.95369	2.26022
001-036_T0_COL_LP_5p_N1__TCAGCTCCAGCGTAAG-1	8.21811	2.97992
001-036_T0_COL_LP_5p_N1__TCTCTAAGTTAAGAAC-1	1.79257	8.04275
001-036_T0_COL_LP_5p_N1__TCTGGAATCATTGCCC-1	3.01304	3.84945
001-036_T0_COL_LP_5p_N1__CAACCAAGTGATAAGT-1	1.43482	8.89161
001-036_T0_COL_LP_5p_N1__AGGGTGAAGTACGATA-1	3.14091	3.91216
001-036_T0_COL_LP_5p_N1__CGGACTGGTGATAAAC-1	1.15955	2.18545
001-036_T0_COL_LP_5p_N1__AGAGCGAAGCGGATCA-1	7.87085	2.44578
001-036_T0_COL_LP_5p_N1__GCATGATCATTAGCCA-1	7.79814	2.73835
001-036_T0_COL_LP_5p_N1__CGCTGGACATGACATC-1	8.28452	3.09862
001-036_T0_COL_LP_5p_N1__TGAGCATAGACCTTTG-1	7.20934	2.61278
001-036_T0_COL_LP_5p_N1__CGAGCCAGTCCGCTGA-1	7.75821	2.89345
001-036_T0_COL_LP_5p_N1__CACAGGCAGAAGGGTA-1	2.7751	7.61653
001-036_T0_COL_LP_5p_N1__CTCGTCATCCAACCAA-1	3.46518	3.65892
001-036_T0_COL_LP_5p_N1__GCGACCAAGCCATCGC-1	2.4316	5.57444
001-036_T0_COL_LP_5p_N1__ATTATCCAGCCTATGT-1	7.78599	2.91261
001-036_T0_COL_LP_5p_N1__CTGGTCTGTTAAAGTG-1	1.86482	8.01937
001-036_T0_COL_LP_5p_N1__GACGCGTGTAGAAAGG-1	6.71016	2.27001
001-036_T0_COL_LP_5p_N1__GAGGTGAGTAGAGTGC-1	7.46932	2.74501
001-036_T0_COL_LP_5p_N1__CAAGGCCAGATAGCAT-1	2.63183	4.67231
001-036_T0_COL_LP_5p_N1__TGTCCCACACCAGTTA-1	7.06809	2.22188
001-036_T0_COL_LP_5p_N1__CTAGCCTCAAGGACTG-1	6.99702	2.79713
001-036_T0_COL_LP_5p_N1__CGAGCCATCAGAGACG-1	7.10436	1.54198
001-036_T0_COL_LP_5p_N1__TGACTAGGTAAATGAC-1	0.649991	5.77011
001-036_T0_COL_LP_5p_N1__GGGAATGTCCCTAACC-1	1.72781	7.29379
001-036_T0_COL_LP_5p_N1__TCAACGATCTAACGGT-1	6.92478	2.4452
001-036_T0_COL_LP_5p_N1__GTAACGTGTCAATACC-1	6.94284	2.65679
001-036_T0_COL_LP_5p_N1__ACACCCTAGTCCAGGA-1	2.27236	2.71843
001-036_T0_COL_LP_5p_N1__CGATTGACAGCCAATT-1	7.09594	2.90885
001-036_T0_COL_LP_5p_N1__GATCGATAGGCACATG-1	6.50969	2.11349
001-036_T0_COL_LP_5p_N1__CAGTCCTTCGGTGTCG-1	6.91362	2.3291
001-036_T0_COL_LP_5p_N1__GGAGCAAAGATGTGGC-1	7.55282	2.04219
001-036_T0_COL_LP_5p_N1__CTCGAGGTCTCGTTTA-1	3.24368	3.3745
001-036_T0_COL_LP_5p_N1__TTAGGACGTGTGGTTT-1	2.16169	6.68441
001-036_T0_COL_LP_5p_N1__ACGGGCTTCGCCAGCA-1	7.35838	2.03054
001-036_T0_COL_LP_5p_N1__GAACGGAGTGCATCTA-1	0.137802	9.32128
001-036_T0_COL_LP_5p_N1__CAGCTAAGTGATAAGT-1	-1.37272	1.49708
001-036_T0_COL_LP_5p_N1__CTGATCCCAAACAACA-1	6.60354	2.06356
001-036_T0_COL_LP_5p_N1__TGGGCGTCACACTGCG-1	7.13806	1.98574
001-036_T0_COL_LP_5p_N1__CTACACCGTAGTACCT-1	1.46987	7.67942
001-036_T0_COL_LP_5p_N1__ATTACTCAGGTTCCTA-1	7.40874	2.90366
001-036_T0_COL_LP_5p_N1__CACCTTGTCTCATTCA-1	1.73713	1.79649
001-036_T0_COL_LP_5p_N1__CTACATTTCTTGAGAC-1	1.76211	6.50836
001-036_T0_COL_LP_5p_N1__CGAATGTCACTAGTAC-1	7.36921	2.55577
001-036_T0_COL_LP_5p_N1__GCGAGAAGTTCGAATC-1	8.17117	3.05651
001-036_T0_COL_LP_5p_N1__TAGTGGTTCGGCCGAT-1	7.13619	2.38504
001-036_T0_COL_LP_5p_N1__AAATGCCAGGACACCA-1	8.19006	2.63678
001-036_T0_COL_LP_5p_N1__CCGTACTCAAGCGTAG-1	-0.249913	1.72152
001-036_T0_COL_LP_5p_N1__AGTTGGTCATCCGGGT-1	6.68357	2.36997
001-036_T0_COL_LP_5p_N1__GACCAATCAAGCCTAT-1	9.21357	6.74494
001-036_T0_COL_LP_5p_N1__GCACATACACGTCAGC-1	0.784205	4.24668
001-036_T0_COL_LP_5p_N1__ATCACGAAGGTGCTTT-1	7.1381	2.76741
001-036_T0_COL_LP_5p_N1__TAAACCGAGCACAGGT-1	1.38378	6.55034
001-036_T0_COL_LP_5p_N1__CCGTTCAGTGCACGAA-1	7.15353	2.36216
001-036_T0_COL_LP_5p_N1__GAATGAATCGGCTTGG-1	8.41654	2.99993
001-036_T0_COL_LP_5p_N1__CACCTTGAGACTAGAT-1	6.94194	2.18551
001-036_T0_COL_LP_5p_N1__CTCATTACAATCAGAA-1	8.4632	3.13922
001-036_T0_COL_LP_5p_N1__CCGTACTTCTGCGGCA-1	1.41961	7.5917
001-036_T0_COL_LP_5p_N1__GTGTTAGGTTGGACCC-1	3.32804	3.63012
001-036_T0_COL_LP_5p_N1__CGGACACCATGTTCCC-1	9.34376	3.37432
001-036_T0_COL_LP_5p_N1__ACTGAGTGTGGCGAAT-1	-0.703944	2.76696
001-036_T0_COL_LP_5p_N1__CACACTCAGCAGACTG-1	2.51571	2.61774
001-036_T0_COL_LP_5p_N1__ACATGGTGTCAGCTAT-1	1.57239	6.49967
001-036_T0_COL_LP_5p_N1__ATCTGCCCAGCTGTGC-1	8.49085	4.74071
001-036_T0_COL_LP_5p_N1__CATTCGCCAAGCTGGA-1	2.59001	2.83712
001-036_T0_COL_LP_5p_N1__AAACCTGAGGGTATCG-1	1.7978	9.1746
001-036_T0_COL_LP_5p_N1__GGATTACGTGACTACT-1	0.261512	1.90261
001-036_T0_COL_LP_5p_N1__GTGCATAAGGGCATGT-1	0.360548	2.09927
001-036_T0_COL_LP_5p_N1__AAGGTTCAGTCATCCA-1	7.50418	3.00588
001-036_T0_COL_LP_5p_N1__ATCGAGTAGTCATGCT-1	0.517773	9.49403
001-036_T0_COL_LP_5p_N1__TGCCAAATCTTTAGGG-1	6.463	2.7384
001-036_T0_COL_LP_5p_N1__GAATAAGTCTTAACCT-1	1.23969	8.11083
001-036_T0_COL_LP_5p_N1__GTCGGGTCAGCAGTTT-1	6.22711	2.68931
001-036_T0_COL_LP_5p_N1__GGCGTGTCAGGGCATA-1	6.87574	1.76718
001-036_T0_COL_LP_5p_N1__TGAGAGGCACCAGGTC-1	0.376307	10.6641
001-036_T0_COL_LP_5p_N1__TACTTACCAATTCCTT-1	0.759892	6.17699
001-036_T0_COL_LP_5p_N1__CTAATGGGTTGGAGGT-1	7.68488	1.60545
001-036_T0_COL_LP_5p_N1__GGAATAAAGATATGCA-1	7.49731	2.48814
001-036_T0_COL_LP_5p_N1__AACACGTCATCACCCT-1	6.61644	1.88247
001-036_T0_COL_LP_5p_N1__CTCGGAGGTATTACCG-1	6.69154	2.18504
001-036_T0_COL_LP_5p_N1__GTGAAGGGTCTCCATC-1	6.87015	1.28975
001-036_T0_COL_LP_5p_N1__TACTTACCAATGGAGC-1	0.86004	5.86882
001-036_T0_COL_LP_5p_N1__GGAGCAACAGGAACGT-1	8.38928	2.59395
001-036_T0_COL_LP_5p_N1__GTTTCTAGTTGTGGCC-1	6.79827	2.13098
001-036_T0_COL_LP_5p_N1__CTACGTCCATTCCTCG-1	2.38214	6.37843
001-036_T0_COL_LP_5p_N1__CTTTGCGTCCAGATCA-1	6.60882	2.07545
001-036_T0_COL_LP_5p_N1__AACCATGAGTATTGGA-1	2.95	5.59919
001-036_T0_COL_LP_5p_N1__CGAATGTTCAACGAAA-1	6.71834	2.08052
001-036_T0_COL_LP_5p_N1__GTGAAGGCAAATCCGT-1	5.82139	2.59113
001-036_T0_COL_LP_5p_N1__GATGCTAAGATGCGAC-1	-0.0270427	10.5873
001-036_T0_COL_LP_5p_N1__CCGTACTTCTCTAGGA-1	1.39634	5.25615
001-036_T0_COL_LP_5p_N1__GGCCGATAGATGCCTT-1	6.75814	1.63725
001-036_T0_COL_LP_5p_N1__GATCAGTAGAGTCTGG-1	3.22437	4.04219
001-036_T0_COL_LP_5p_N1__TGCCCTACAGACGCAA-1	3.40137	3.9305
001-036_T0_COL_LP_5p_N1__ATGTGTGCAGGGCATA-1	7.16027	2.36439
001-036_T0_COL_LP_5p_N1__CTAGAGTGTAGCGTAG-1	2.30131	8.12219
001-036_T0_COL_LP_5p_N1__CTAATGGCAAGCGTAG-1	7.31008	1.52273
001-036_T0_COL_LP_5p_N1__TCAGGATAGTACGTAA-1	0.507478	3.41316
001-036_T0_COL_LP_5p_N1__CACCACTGTAACGCGA-1	0.349471	2.39323
001-036_T0_COL_LP_5p_N1__GCAGTTATCACTTATC-1	0.930748	7.4172
001-036_T0_COL_LP_5p_N1__GAGTCCGCAACTGCTA-1	7.31719	2.72152
001-036_T0_COL_LP_5p_N1__CTCTGGTCACAGTCGC-1	7.18385	2.53189
001-036_T0_COL_LP_5p_N1__GTGTTAGCAGTAAGCG-1	6.61678	2.27615
001-036_T0_COL_LP_5p_N1__TGGCGCACAATGGATA-1	1.8984	8.37585
001-036_T0_COL_LP_5p_N1__GGGCACTGTGGAAAGA-1	6.7525	2.66168
001-036_T0_COL_LP_5p_N1__CGATGTAGTCAAGCGA-1	1.21477	7.93497
001-036_T0_COL_LP_5p_N1__CTCTAATGTCTTCGTC-1	6.79763	2.48372
001-036_T0_COL_LP_5p_N1__GATCGTACACGAAGCA-1	-1.37745	3.07577
001-036_T0_COL_LP_5p_N1__TAGCCGGAGTCATGCT-1	6.8122	1.44457
001-036_T0_COL_LP_5p_N1__GTAACTGTCCGAGCCA-1	6.93873	2.28812
001-036_T0_COL_LP_5p_N1__TTAGTTCGTACAGCAG-1	3.34476	3.94488
001-036_T0_COL_LP_5p_N1__ACGTCAATCCAGGGCT-1	7.30119	2.44418
001-036_T0_COL_LP_5p_N1__GGGCATCGTTATCGGT-1	1.85338	8.1692
001-036_T0_COL_LP_5p_N1__TGGGAAGCATCGGACC-1	7.09175	2.755
001-036_T0_COL_LP_5p_N1__GGAACTTTCCAACCAA-1	1.60168	7.75831
001-036_T0_COL_LP_5p_N1__TTCTCCTTCTGAAAGA-1	0.547613	3.45869
001-036_T0_COL_LP_5p_N1__GCATGCGTCGTCGTTC-1	9.45978	6.37938
001-036_T0_COL_LP_5p_N1__CGGACTGCATGCGCAC-1	6.84911	2.53866
001-036_T0_COL_LP_5p_N1__GTATCTTCAGATGGGT-1	6.90406	2.46475
001-036_T0_COL_LP_5p_N1__TGCCCTATCAGCTCGG-1	1.60184	6.89906
001-036_T0_COL_LP_5p_N1__CAACTAGAGCCGTCGT-1	1.93733	7.61379
001-036_T0_COL_LP_5p_N1__ACGAGGAAGATATACG-1	2.30174	8.13686
001-036_T0_COL_LP_5p_N1__AACTCTTAGTCTTGCA-1	-0.349001	3.3242
001-036_T0_COL_LP_5p_N1__CGGACACAGCGATATA-1	1.77649	1.86734
001-036_T0_COL_LP_5p_N1__CGTTAGACATCACAAC-1	8.42569	2.98996
001-036_T0_COL_LP_5p_N1__TCAGCAATCATTTGGG-1	7.24589	1.89784
001-036_T0_COL_LP_5p_N1__CACAGGCCATGTCGAT-1	9.4383	3.40334
001-036_T0_COL_LP_5p_N1__GTGCAGCCATGGTCTA-1	7.60974	2.80257
001-036_T0_COL_LP_5p_N1__CACATAGCAAGAGGCT-1	8.99537	3.23746
001-036_T0_COL_LP_5p_N1__CTCTACGGTCTAGCCG-1	7.54799	2.14444
001-036_T0_COL_LP_5p_N1__GTCTCGTTCTAACGGT-1	6.81811	2.45554
001-036_T0_COL_LP_5p_N1__CCGTTCATCACTTATC-1	10.2599	5.3817
001-036_T0_COL_LP_5p_N1__CCTACCATCTAACTCT-1	1.4457	8.93531
001-036_T0_COL_LP_5p_N1__GTGCATACAGCTCCGA-1	2.05866	5.55174
001-036_T0_COL_LP_5p_N1__GTGCAGCGTTAAGACA-1	1.91886	9.8036
001-036_T0_COL_LP_5p_N1__CACACTCGTTAGATGA-1	6.99481	2.07031
001-036_T0_COL_LP_5p_N1__ACGTCAAAGAGATGAG-1	3.44647	3.97245
001-036_T0_COL_LP_5p_N1__TGAGCATTCTTGCATT-1	0.7789	4.63333
001-036_T0_COL_LP_5p_N1__TGAGCATCAGACAGGT-1	8.60272	2.98493
001-036_T0_COL_LP_5p_N1__ACCAGTAAGCTACCTA-1	-0.67235	2.73952
001-036_T0_COL_LP_5p_N1__CCGTACTAGCACAGGT-1	2.94086	3.28675
001-036_T0_COL_LP_5p_N1__GTCGTAATCATTGCGA-1	1.41984	7.4119
001-036_T0_COL_LP_5p_N1__TTCTCAAGTATGGTTC-1	3.70186	4.7054
001-036_T0_COL_LP_5p_N1__GCGCCAAGTTGGTGGA-1	7.74648	1.7698
001-036_T0_COL_LP_5p_N1__GTGCTTCTCCGTCAAA-1	7.22338	2.28914
001-036_T0_COL_LP_5p_N1__CTCATTATCGGATGTT-1	0.958247	5.15148
001-036_T0_COL_LP_5p_N1__GCACATAAGGCTACGA-1	9.48485	3.5689
001-036_T0_COL_LP_5p_N1__AGGTCATTCCGTAGTA-1	1.15045	5.56895
001-036_T0_COL_LP_5p_N1__GATCTAGCACAAGACG-1	2.04668	6.52756
001-036_T0_COL_LP_5p_N1__TTCCCAGCACCAGTTA-1	2.50426	7.13644
001-036_T0_COL_LP_5p_N1__TTAGGCATCGCCGTGA-1	7.70598	2.0824
001-036_T0_COL_LP_5p_N1__TTCTCAAAGCGATATA-1	8.26657	2.94862
001-036_T0_COL_LP_5p_N1__AGAATAGCATAAGACA-1	1.29726	8.6052
001-036_T0_COL_LP_5p_N1__AGCATACAGTACCGGA-1	7.81357	2.7653
001-036_T0_COL_LP_5p_N1__CTAACTTAGACTAGAT-1	2.02633	7.50868
001-036_T0_COL_LP_5p_N1__AGAGCGAAGACACGAC-1	2.22024	2.83694
001-036_T0_COL_LP_5p_N1__CTCGTACCAGTATGCT-1	6.8984	1.94406
001-036_T0_COL_LP_5p_N1__CAGTAACTCCCAAGAT-1	1.62488	7.30968
001-036_T0_COL_LP_5p_N1__GGAACTTCATTACCTT-1	10.3616	4.53445
001-036_T0_COL_LP_5p_N1__TGGTTAGAGGAGCGAG-1	7.46274	2.2273
001-036_T0_COL_LP_5p_N1__GAGTCCGAGAATCTCC-1	1.9976	5.52444
001-036_T0_COL_LP_5p_N1__CTCTGGTAGTGGTAGC-1	3.3725	3.50973
001-036_T0_COL_LP_5p_N1__GGGATGATCTGGAGCC-1	6.71754	1.89615
001-036_T0_COL_LP_5p_N1__TACGGATCACCGAAAG-1	1.7973	8.35765
001-036_T0_COL_LP_5p_N1__ACGATACAGCTGCCCA-1	9.01917	3.32412
001-036_T0_COL_LP_5p_N1__GGTGCGTAGACTACAA-1	1.66369	9.13588
001-036_T0_COL_LP_5p_N1__GAGGTGACAGTTCATG-1	7.38651	2.30109
001-036_T0_COL_LP_5p_N1__CGCCAAGAGACAAGCC-1	7.0665	2.62782
001-036_T0_COL_LP_5p_N1__AGTGGGAAGTATCTCG-1	6.65751	2.23482
001-036_T0_COL_LP_5p_N1__GTGTTAGGTAAGAGGA-1	3.13304	3.56474
001-036_T0_COL_LP_5p_N1__CTTAACTTCGATGAGG-1	7.21659	2.76374
001-036_T0_COL_LP_5p_N1__GTAACGTAGGCCCTCA-1	1.79482	9.27806
001-036_T0_COL_LP_5p_N1__CAGCTGGAGTGAAGTT-1	1.17349	8.38769
001-036_T0_COL_LP_5p_N1__TCCACACCATAAAGGT-1	1.46265	8.48616
001-036_T0_COL_LP_5p_N1__AGCGTATGTAATTGGA-1	-0.480944	1.94114
001-036_T0_COL_LP_5p_N1__ACACCAACAGTGGAGT-1	1.34298	8.8354
001-036_T0_COL_LP_5p_N1__CTGCGGACAGGTGCCT-1	1.17847	7.22871
001-036_T0_COL_LP_5p_N1__TCGGTAAGTTGCGTTA-1	6.59164	1.95768
001-036_T0_COL_LP_5p_N1__TGGGCGTAGTTGAGTA-1	8.38101	5.80993
001-036_T0_COL_LP_5p_N1__CAGCTAATCTGCAGTA-1	8.53426	3.06119
001-036_T0_COL_LP_5p_N1__GTCCTCAGTACAGCAG-1	1.7856	5.46769
001-036_T0_COL_LP_5p_N1__GATCGATTCTTGTATC-1	7.72122	2.33881
001-036_T0_COL_LP_5p_N1__TCTGAGATCGCTAGCG-1	7.3955	2.77398
001-036_T0_COL_LP_5p_N1__TTAACTCAGAGAGCTC-1	0.105995	6.42371
001-036_T0_COL_LP_5p_N1__GCTTCCATCTTCAACT-1	1.99233	8.10464
001-036_T0_COL_LP_5p_N1__ACGGGCTGTTGGTGGA-1	1.71769	8.60484
001-036_T0_COL_LP_5p_N1__TTCGAAGCATCCTTGC-1	6.52803	2.22068
001-036_T0_COL_LP_5p_N1__GCATGATCAGCTGTTA-1	6.69173	2.60723
001-036_T0_COL_LP_5p_N1__TTCTCCTTCATGTCTT-1	7.94684	2.91298
001-036_T0_COL_LP_5p_N1__GCGACCAGTCGCGGTT-1	1.17143	2.00467
001-036_T0_COL_LP_5p_N1__CATCAAGGTTACGTCA-1	7.40765	2.84433
001-036_T0_COL_LP_5p_N1__TACTCATTCCACGAAT-1	7.31257	2.85238
001-036_T0_COL_LP_5p_N1__CAGCTAATCAGTACGT-1	7.50293	3.02112
001-036_T0_COL_LP_5p_N1__CATCGAACAAGCCCAC-1	8.50499	3.09327
001-036_T0_COL_LP_5p_N1__ACGGAGAGTAAGAGAG-1	3.2933	4.37407
001-036_T0_COL_LP_5p_N1__CGGAGCTGTTGGGACA-1	2.42518	7.17224
001-036_T0_COL_LP_5p_N1__TTAGTTCCAAGGACAC-1	1.98517	6.96353
001-036_T0_COL_LP_5p_N1__CTAAGACCATCCTTGC-1	6.88308	2.47566
001-036_T0_COL_LP_5p_N1__TGAAAGACACCCTATC-1	3.17797	4.84071
001-036_T0_COL_LP_5p_N1__CTGATAGCAGCTCCGA-1	3.46356	4.95992
001-036_T0_COL_LP_5p_N1__ATTATCCGTGCCTGCA-1	6.75948	2.37652
001-036_T0_COL_LP_5p_N1__AGGCCACCAGTGGAGT-1	0.573428	4.08265
001-036_T0_COL_LP_5p_N1__CAACTAGGTAAGTGTA-1	-1.59885	1.44785
001-036_T0_COL_LP_5p_N1__GTATTCTAGGACCACA-1	1.40444	7.48147
001-036_T0_COL_LP_5p_N1__ACCCACTAGATACACA-1	0.578477	4.36318
001-036_T0_COL_LP_5p_N1__GCTGGGTCATTATCTC-1	2.81477	3.16352
001-036_T0_COL_LP_5p_N1__CACACTCGTGTGACGA-1	7.48691	2.42392
001-036_T0_COL_LP_5p_N1__ATCTGCCCAATGAAAC-1	0.149463	2.62179
001-036_T0_COL_LP_5p_N1__GAACGGAGTGCTAGCC-1	7.43302	2.36917
001-036_T0_COL_LP_5p_N1__TTTATGCAGGACATTA-1	0.906374	5.90372
001-036_T0_COL_LP_5p_N1__GCTTGAACAGGGATTG-1	0.442263	3.63262
001-036_T0_COL_LP_5p_N1__CTACACCCAAAGGTGC-1	7.34672	2.95621
001-036_T0_COL_LP_5p_N1__GGTGTTAGTCTGATTG-1	10.2604	4.85356
001-036_T0_COL_LP_5p_N1__CATCGGGGTGTCAATC-1	6.64428	1.44429
001-036_T0_COL_LP_5p_N1__CTGATAGCAACACCCG-1	2.20507	5.29345
001-036_T0_COL_LP_5p_N1__AGTTGGTCAATACGCT-1	7.72691	2.5565
001-036_T0_COL_LP_5p_N1__CGTCACTTCTCGAGTA-1	7.31184	2.55447
001-036_T0_COL_LP_5p_N1__GTCCTCAAGGCCATAG-1	1.89979	2.5684
001-036_T0_COL_LP_5p_N1__TGAGGGATCGAGAACG-1	-0.497801	10.7032
001-036_T0_COL_LP_5p_N1__TTGCCGTAGCTGTCTA-1	1.56545	5.12552
001-036_T0_COL_LP_5p_N1__TGCTACCGTGAGTGAC-1	6.98208	2.09162
001-036_T0_COL_LP_5p_N1__GTAACTGCACGTGAGA-1	8.45636	2.99132
001-036_T0_COL_LP_5p_N1__AGTCTTTCAGGACGTA-1	7.7096	1.5625
001-036_T0_COL_LP_5p_N1__GGATGTTTCATGCATG-1	0.674427	10.8159
001-036_T0_COL_LP_5p_N1__CACAAACAGCAAATCA-1	7.44942	2.95711
001-036_T0_COL_LP_5p_N1__CGTAGCGGTACCCAAT-1	7.29208	2.63658
001-036_T0_COL_LP_5p_N1__GGAGCAACAAAGTCAA-1	1.72219	9.56971
001-036_T0_COL_LP_5p_N1__AGATCTGTCCGAATGT-1	-0.813215	2.45385
001-036_T0_COL_LP_5p_N1__GGGAATGTCGTATCAG-1	-0.63556	11.2185
001-036_T0_COL_LP_5p_N1__GGATTACGTTTAAGCC-1	7.30691	2.4659
001-036_T0_COL_LP_5p_N1__TTAACTCAGAGCAATT-1	-1.36947	7.05257
001-036_T0_COL_LP_5p_N1__ATGTGTGGTAGAAGGA-1	1.95329	5.54392
001-036_T0_COL_LP_5p_N1__CCTTTCTAGTCTCGGC-1	0.647396	1.68107
001-036_T0_COL_LP_5p_N1__CTCTGGTAGCGCCTCA-1	8.09165	2.42611
001-036_T0_COL_LP_5p_N1__GCAAACTGTTAAGACA-1	8.69126	5.84244
001-036_T0_COL_LP_5p_N1__AACCATGCACCAGCAC-1	1.66422	7.95266
001-036_T0_COL_LP_5p_N1__CGGGTCATCATATCGG-1	8.37331	2.9707
001-036_T0_COL_LP_5p_N1__GGGAATGAGTGTGGCA-1	1.92626	5.47708
001-036_T0_COL_LP_5p_N1__ACGATGTAGGTGACCA-1	1.24677	7.55413
001-036_T0_COL_LP_5p_N1__AACTCCCAGCGCTTAT-1	7.32748	2.45051
001-036_T0_COL_LP_5p_N1__CCACTACGTAGGCTGA-1	6.0171	2.40867
001-036_T0_COL_LP_5p_N1__GACACGCAGACAAAGG-1	-1.14639	3.88998
001-036_T0_COL_LP_5p_N1__GACGGCTTCAGGATCT-1	8.54801	2.92156
001-036_T0_COL_LP_5p_N1__CTCGGGATCTAACGGT-1	7.47577	2.89645
001-036_T0_COL_LP_5p_N1__CTCGGAGTCATCGATG-1	2.3272	2.28503
001-036_T0_COL_LP_5p_N1__CGACCTTAGCAACGGT-1	0.980861	9.19739
001-036_T0_COL_LP_5p_N1__TTCTTAGCAGCTCCGA-1	2.63264	7.78243
001-036_T0_COL_LP_5p_N1__CCACGGATCCAATGGT-1	-1.00212	3.81117
001-036_T0_COL_LP_5p_N1__AACACGTAGCGTCAAG-1	6.89684	2.81163
001-036_T0_COL_LP_5p_N1__TAAACCGCACTCTGTC-1	7.02666	2.45867
001-036_T0_COL_LP_5p_N1__AGTTGGTAGTACACCT-1	3.04454	3.29857
001-036_T0_COL_LP_5p_N1__GCGCAGTCAGTCAGCC-1	0.421753	3.90796
001-036_T0_COL_LP_5p_N1__CTAGAGTGTCAATACC-1	2.40718	3.32218
001-036_T0_COL_LP_5p_N1__CGAATGTAGGAGTTGC-1	1.98229	2.05326
001-036_T0_COL_LP_5p_N1__TCGCGAGAGACACTAA-1	1.66432	7.22544
001-036_T0_COL_LP_5p_N1__TGCCAAATCGGCATCG-1	9.27321	6.47462
001-036_T0_COL_LP_5p_N1__TGACAACGTTGTCGCG-1	9.48215	3.47226
001-036_T0_COL_LP_5p_N1__ACTTACTTCAACCATG-1	0.748072	8.91731
001-036_T0_COL_LP_5p_N1__AGCGGTCAGCAGACTG-1	6.92384	2.2283
001-036_T0_COL_LP_5p_N1__GCACTCTAGCTTCGCG-1	2.67643	5.96266
001-036_T0_COL_LP_5p_N1__CAGCCGAAGGGTTTCT-1	6.71148	2.28966
001-036_T0_COL_LP_5p_N1__GCTGCGACAGATCCAT-1	0.798645	9.03582
001-036_T0_COL_LP_5p_N1__CTTCTCTTCAACGGCC-1	1.62835	11.0127
001-036_T0_COL_LP_5p_N1__TCATTTGGTCGAAAGC-1	-0.4539	4.43026
001-036_T0_COL_LP_5p_N1__TGCACCTAGATATGGT-1	-0.00739138	3.2954
001-036_T0_COL_LP_5p_N1__CCCTCCTCAGGGCATA-1	1.29882	9.07841
001-036_T0_COL_LP_5p_N1__GGTGTTAGTCCTGCTT-1	3.65043	5.51087
001-036_T0_COL_LP_5p_N1__GTTCATTTCTACTATC-1	0.861479	6.98969
001-036_T0_COL_LP_5p_N1__TAGCCGGAGATCGGGT-1	10.3242	4.39161
001-036_T0_COL_LP_5p_N1__CTCAGAACATTAGGCT-1	7.99852	2.99672
001-036_T0_COL_LP_5p_N1__CACATAGCAATAACGA-1	0.91641	9.80701
001-036_T0_COL_LP_5p_N1__GTTCTCGGTCACTTCC-1	2.60293	5.94066
001-036_T0_COL_LP_5p_N1__CATCGAAGTCAACTGT-1	-0.283597	3.57498
001-036_T0_COL_LP_5p_N1__GTTCGGGCACTTAAGC-1	7.17219	2.83515
001-036_T0_COL_LP_5p_N1__CTGGTCTTCACAGTAC-1	-1.14447	2.95918
001-036_T0_COL_LP_5p_N1__GTTCATTAGTGGTAAT-1	2.21443	7.91665
001-036_T0_COL_LP_5p_N1__ATCTGCCTCTTGTCAT-1	0.719889	6.86245
001-036_T0_COL_LP_5p_N1__AAAGTAGAGTAGCGGT-1	1.97076	2.01622
001-036_T0_COL_LP_5p_N1__TTGCCGTTCAAACAAG-1	1.86585	8.61543
001-036_T0_COL_LP_5p_N1__GACTAACTCCACTGGG-1	5.94513	2.85926
001-036_T0_COL_LP_5p_N1__CTAAGACCAAAGTGCG-1	-1.18165	2.8021
001-036_T0_COL_LP_5p_N1__CAGCTGGTCGGAGGTA-1	6.80571	1.91029
001-036_T0_COL_LP_5p_N1__TGAGAGGGTGTCCTCT-1	3.32643	3.45541
001-036_T0_COL_LP_5p_N1__TGCGCAGTCACGAAGG-1	-0.14114	9.32667
001-036_T0_COL_LP_5p_N1__ATCCACCCAGCTCGCA-1	-0.872557	2.86262
001-036_T0_COL_LP_5p_N1__AACACGTTCGATCCCT-1	6.74881	2.26984
001-036_T0_COL_LP_5p_N1__TCTGAGATCACCGGGT-1	6.58641	2.04962
001-036_T0_COL_LP_5p_N1__CTCCTAGTCGGACAAG-1	0.609935	9.29677
001-036_T0_COL_LP_5p_N1__GAACGGACAGCCAATT-1	6.62857	2.52488
001-036_T0_COL_LP_5p_N1__AAAGCAAAGGCCCGTT-1	6.95092	1.99841
001-036_T0_COL_LP_5p_N1__CACATTTTCTTTACAC-1	0.694085	9.54326
001-036_T0_COL_LP_5p_N1__AGCGGTCTCGGTCCGA-1	1.60596	5.15944
001-036_T0_COL_LP_5p_N1__GTCAAGTTCGTAGGTT-1	6.90244	2.19732
001-036_T0_COL_LP_5p_N1__CCTCAGTGTCTCTTAT-1	0.587725	7.99119
001-036_T0_COL_LP_5p_N1__ACGAGCCCAAGACGTG-1	7.78084	5.95654
001-036_T0_COL_LP_5p_N1__CTTAACTCAGCAGTTT-1	-1.70339	7.06756
001-036_T0_COL_LP_5p_N1__CTCGTACTCTCATTCA-1	7.10177	1.97149
001-036_T0_COL_LP_5p_N1__GCCTCTATCGCTTAGA-1	-1.01756	9.74513
001-036_T0_COL_LP_5p_N1__GTACTCCGTATCAGTC-1	3.48089	4.05799
001-036_T0_COL_LP_5p_N1__CTCATTAGTGTAATGA-1	8.05079	4.10528
001-036_T0_COL_LP_5p_N1__CCTTCCCAGTTAAGTG-1	6.94328	1.73202
001-036_T0_COL_LP_5p_N1__CCTTACGGTGTGAATA-1	8.56253	2.87563
001-036_T0_COL_LP_5p_N1__GTGTTAGTCCATTCTA-1	0.270681	10.4861
001-036_T0_COL_LP_5p_N1__ACCGTAAGTAGCAAAT-1	8.52406	3.13285
001-036_T0_COL_LP_5p_N1__TAAACCGAGTAGGTGC-1	7.20247	2.644
001-036_T0_COL_LP_5p_N1__AGTTGGTTCGCACTCT-1	6.87457	2.05009
001-036_T0_COL_LP_5p_N1__CGTTCTGCATCCCATC-1	3.06197	4.67141
001-036_T0_COL_LP_5p_N1__GAACCTACACGAGAGT-1	-1.28482	5.67508
001-036_T0_COL_LP_5p_N1__AACCGCGTCGCTGATA-1	3.26212	3.15858
001-036_T0_COL_LP_5p_N1__CGATGGCTCCTATGTT-1	9.04106	3.29344
001-036_T0_COL_LP_5p_N1__TCGAGGCTCGTACGGC-1	2.60554	8.17759
001-036_T0_COL_LP_5p_N1__TTTGCGCCATATGAGA-1	7.70962	2.21261
001-036_T0_COL_LP_5p_N1__AACTCAGGTATATGGA-1	1.19157	6.91874
001-036_T0_COL_LP_5p_N1__CCTTTCTCAATCCAAC-1	1.23113	10.2041
001-036_T0_COL_LP_5p_N1__CCCTCCTCAGATCTGT-1	-1.31523	1.20924
001-036_T0_COL_LP_5p_N1__AAGCCGCAGTACGATA-1	-0.330289	1.85222
001-036_T0_COL_LP_5p_N1__TGCTACCCACCCATGG-1	0.683675	4.27125
001-036_T0_COL_LP_5p_N1__CTCGTACGTACACCGC-1	0.697795	8.1812
001-036_T0_COL_LP_5p_N1__AGGCCGTTCTATCCTA-1	7.47094	2.43592
001-036_T0_COL_LP_5p_N1__CGGACTGAGACTAGGC-1	7.41313	2.52554
001-036_T0_COL_LP_5p_N1__CCGGGATGTCAAAGAT-1	0.286771	11.3771
001-036_T0_COL_LP_5p_N1__GATGCTAGTGCTCTTC-1	7.61562	2.19343
001-036_T0_COL_LP_5p_N1__AGCGGTCTCTAACGGT-1	0.224235	11.166
001-036_T0_COL_LP_5p_N1__CTAGTGAAGGAGCGTT-1	0.839205	11.3131
001-036_T0_COL_LP_5p_N1__TCTCTAAAGGATCGCA-1	1.88023	7.78468
001-036_T0_COL_LP_5p_N1__AATCCAGAGGTGACCA-1	6.28546	2.73267
001-036_T0_COL_LP_5p_N1__GGGTTGCTCGAATGGG-1	1.76462	4.88215
001-036_T0_COL_LP_5p_N1__GATCTAGCACGACTCG-1	1.28319	9.19001
001-036_T0_COL_LP_5p_N1__CGCGTTTCAGTCACTA-1	7.73072	2.71003
001-036_T0_COL_LP_5p_N1__ACACTGACAGTCACTA-1	-0.264404	9.92509
001-036_T0_COL_LP_5p_N1__CCTATTATCACATGCA-1	7.26429	2.14691
001-036_T0_COL_LP_5p_N1__GTGCAGCTCTGCGGCA-1	0.800815	7.60804
001-036_T0_COL_LP_5p_N1__GGCGTGTAGCAATCTC-1	6.8383	2.13026
001-036_T0_COL_LP_5p_N1__CCTACACGTGCAGACA-1	1.12037	6.45096
001-036_T0_COL_LP_5p_N1__AAGGTTCTCCTCAACC-1	0.334093	5.93856
001-036_T0_COL_LP_5p_N1__CGTCCATTCAGAGACG-1	-1.45966	10.8197
001-036_T0_COL_LP_5p_N1__TGTTCCGAGACAAGCC-1	10.3145	4.42308
001-036_T0_COL_LP_5p_N1__AGGCCGTAGAGTCTGG-1	6.82919	2.08405
001-036_T0_COL_LP_5p_N1__GGACGTCTCACAATGC-1	1.41593	8.60307
001-036_T0_COL_LP_5p_N1__AGAGTGGCAAGCGCTC-1	-0.685003	10.837
001-036_T0_COL_LP_5p_N1__ACTTACTTCGACGGAA-1	3.38032	3.69527
001-036_T0_COL_LP_5p_N1__GCATACACACGGTAGA-1	7.94061	2.67916
001-036_T0_COL_LP_5p_N1__CCTTTCTTCGGAATCT-1	0.730038	1.62296
001-036_T0_COL_LP_5p_N1__CAGAATCCATGCGCAC-1	-1.01332	8.19832
001-036_T0_COL_LP_5p_N1__CGTGTAATCCGCGGTA-1	1.90644	7.92423
001-036_T0_COL_LP_5p_N1__CCCTCCTCAAAGCGGT-1	1.63362	8.43441
001-036_T0_COL_LP_5p_N1__GAGCAGAAGTTGAGTA-1	6.89625	2.79572
001-036_T0_COL_LP_5p_N1__AGGTCATAGAGACTTA-1	0.887912	9.24165
001-036_T0_COL_LP_5p_N1__TTCTTAGGTCTAACGT-1	1.80146	7.75836
001-036_T0_COL_LP_5p_N1__GATGCTAAGTTGTAGA-1	1.73236	9.99922
001-036_T0_COL_LP_5p_N1__TGGCTGGAGCTGCAAG-1	8.64097	3.01297
001-036_T0_COL_LP_5p_N1__GTCCTCAGTTCAGACT-1	8.37879	3.02822
001-036_T0_COL_LP_5p_N1__TGGGAAGGTATTACCG-1	1.75769	7.88944
001-036_T0_COL_LP_5p_N1__GGGAGATTCCGCGCAA-1	1.05753	6.94403
001-036_T0_COL_LP_5p_N1__CCAATCCTCATTTGGG-1	8.71807	3.06602
001-036_T0_COL_LP_5p_N1__GTAGTCATCCGGCACA-1	-0.143426	4.7817
001-036_T0_COL_LP_5p_N1__AACCGCGGTGCCTGGT-1	6.81417	2.12464
001-036_T0_COL_LP_5p_N1__ACGCCAGGTACTTCTT-1	7.00558	3.12918
001-036_T0_COL_LP_5p_N1__AATCCAGCAAACGTGG-1	-0.307451	2.31005
001-036_T0_COL_LP_5p_N1__GACGTTATCTGCGGCA-1	3.23681	4.09424
001-036_T0_COL_LP_5p_N1__GACCAATTCCAAGCCG-1	0.880683	9.35434
001-036_T0_COL_LP_5p_N1__TTCCCAGTCTGATTCT-1	2.66131	3.37861
001-036_T0_COL_LP_5p_N1__TGCTACCCACAGATTC-1	6.75729	2.34692
001-036_T0_COL_LP_5p_N1__CCCAATCCATACAGCT-1	6.91488	2.55722
001-036_T0_COL_LP_5p_N1__ACTGAGTAGGATCGCA-1	6.82195	2.0092
001-036_T0_COL_LP_5p_N1__ACACCCTTCGTCTGAA-1	0.0988367	2.83396
001-036_T0_COL_LP_5p_N1__TGGTTCCTCTGCGTAA-1	0.685338	8.24545
001-036_T0_COL_LP_5p_N1__CATATTCGTGTTTGTG-1	2.53852	7.27407
001-036_T0_COL_LP_5p_N1__TGTATTCAGACCGGAT-1	0.918587	8.86502
001-036_T0_COL_LP_5p_N1__CACACCTAGTCACGCC-1	1.6281	9.99641
001-036_T0_COL_LP_5p_N1__CGATCGGTCCTCTAGC-1	1.99539	8.6359
001-036_T0_COL_LP_5p_N1__ATCCACCAGGTGCACA-1	2.07542	7.14881
001-036_T0_COL_LP_5p_N1__TCAGATGGTTTGTTGG-1	1.53702	6.31949
001-036_T0_COL_LP_5p_N1__GGCTGGTCAATCAGAA-1	-0.354065	11.658
001-036_T0_COL_LP_5p_N1__CATGCCTAGTATCTCG-1	0.00668896	11.2597
001-036_T0_COL_LP_5p_N1__GCGGGTTAGATGTCGG-1	1.2445	5.76743
001-036_T0_COL_LP_5p_N1__TTGCCGTAGCCCAGCT-1	7.60865	2.29896
001-036_T0_COL_LP_5p_N1__AACTCTTGTGTGACGA-1	1.87551	5.57566
001-036_T0_COL_LP_5p_N1__GCGAGAATCCACGTGG-1	1.78309	8.32354
001-036_T0_COL_LP_5p_N1__ATCTGCCCATACGCTA-1	9.1572	6.47107
001-036_T0_COL_LP_5p_N1__CGCTATCAGACGCTTT-1	8.08551	2.62282
001-036_T0_COL_LP_5p_N1__CACAGTATCACCTCGT-1	0.540915	8.82612
001-036_T0_COL_LP_5p_N1__TAGGCATCAAGCCATT-1	7.82771	2.42138
001-036_T0_COL_LP_5p_N1__GGAAAGCTCTCTAAGG-1	-0.398786	9.86079
001-036_T0_COL_LP_5p_N1__TCATTACTCGTCTGAA-1	3.22451	4.35899
001-036_T0_COL_LP_5p_N1__TTGGAACGTCTAAACC-1	0.381508	7.97924
001-036_T0_COL_LP_5p_N1__TCAGATGGTACCCAAT-1	2.42664	9.83372
001-036_T0_COL_LP_5p_N1__CGTGTCTGTCAGAATA-1	-1.26974	11.25
001-036_T0_COL_LP_5p_N1__CTTCTCTGTCTTGATG-1	-1.17146	11.6359
001-036_T0_COL_LP_5p_N1__TTCTTAGTCAAGCCTA-1	3.31821	3.98348
001-036_T0_COL_LP_5p_N1__AGCTCCTAGACTTGAA-1	1.35701	8.72568
001-036_T0_COL_LP_5p_N1__GAGCAGAGTTCACGGC-1	10.8062	5.99224
001-036_T0_COL_LP_5p_N1__TTTATGCCACGGTAGA-1	8.23449	2.55743
001-036_T0_COL_LP_5p_N1__TGAAAGAGTGCACGAA-1	7.25783	2.43935
001-036_T0_COL_LP_5p_N1__GCATACAAGCGTTTAC-1	-0.649198	8.39076
001-036_T0_COL_LP_5p_N1__AAGGTTCCATAGGATA-1	1.60621	5.28493
001-036_T0_COL_LP_5p_N1__CCGGTAGTCAGTTGAC-1	1.55475	5.0863
001-036_T0_COL_LP_5p_N1__GCTTGAACAATGCCAT-1	1.51882	9.93422
001-036_T0_COL_LP_5p_N1__GGTGTTAGTTCCACAA-1	-0.493121	3.091
001-036_T0_COL_LP_5p_N1__GTCAAGTGTATAATGG-1	0.077223	10.835
001-036_T0_COL_LP_5p_N1__ACCTTTATCCTAAGTG-1	7.18505	3.38669
001-036_T0_COL_LP_5p_N1__CGGAGCTGTGTCCTCT-1	7.06935	2.47294
001-036_T0_COL_LP_5p_N1__CATCAAGTCAGATAAG-1	7.00769	2.11409
001-036_T0_COL_LP_5p_N1__GGCTGGTCAATTGCTG-1	0.259227	11.4744
001-036_T0_COL_LP_5p_N1__TTTGCGCCAATCAGAA-1	6.84811	2.31221
001-036_T0_COL_LP_5p_N1__TTAGGCAGTTACGACT-1	7.14063	2.93774
001-036_T0_COL_LP_5p_N1__ACGTCAAGTACCGGCT-1	1.02569	7.03022
001-036_T0_COL_LP_5p_N1__AGGGTGATCTGTACGA-1	-0.412636	1.6317
001-036_T0_COL_LP_5p_N1__TAAGCGTTCAACGCTA-1	1.19232	10.4228
001-036_T0_COL_LP_5p_N1__GACACGCCATCCTAGA-1	1.20824	7.99336
001-036_T0_COL_LP_5p_N1__TCATTTGCAGACAAGC-1	1.13013	5.72785
001-036_T0_COL_LP_5p_N1__CCCTCCTTCAACTCTT-1	1.71658	8.87284
001-036_T0_COL_LP_5p_N1__GCTGCAGTCTTTAGGG-1	1.01456	5.01461
001-036_T0_COL_LP_5p_N1__TAGAGCTAGCACCGTC-1	6.63677	2.17773
001-036_T0_COL_LP_5p_N1__GATCGTATCTGCTTGC-1	1.68608	7.50099
001-036_T0_COL_LP_5p_N1__CTACATTGTCTTCGTC-1	-0.233729	1.77625
001-036_T0_COL_LP_5p_N1__CGCCAAGGTCTAGCGC-1	8.32268	2.88941
001-036_T0_COL_LP_5p_N1__CGAATGTGTTCAACCA-1	1.70885	8.77614
001-036_T0_COL_LP_5p_N1__AACCATGCATTAGGCT-1	7.19482	1.52009
001-036_T0_COL_LP_5p_N1__CCTAAAGGTGCTTCTC-1	7.68758	2.86809
001-036_T0_COL_LP_5p_N1__CCTACCAAGACTGGGT-1	3.21162	4.78259
001-036_T0_COL_LP_5p_N1__CGGAGTCGTGCACTTA-1	3.2651	4.36457
001-036_T0_COL_LP_5p_N1__TGGTTCCCATGTCTCC-1	3.46866	3.68933
001-036_T0_COL_LP_5p_N1__AAAGCAAAGAGCCCAA-1	2.27334	9.54254
001-036_T0_COL_LP_5p_N1__TCTGGAAGTGCCTTGG-1	-0.334317	5.05568
001-036_T0_COL_LP_5p_N1__CTAGCCTGTTAGATGA-1	2.02354	8.75741
001-036_T0_COL_LP_5p_N1__CGCTTCAAGAGCTGGT-1	-0.721161	3.28672
001-036_T0_COL_LP_5p_N1__CCGGTAGTCTTGAGAC-1	7.49979	3.06187
001-036_T0_COL_LP_5p_N1__ATCTGCCCACCTCGTT-1	-0.221473	4.45599
001-036_T0_COL_LP_5p_N1__CTCGAGGCAAGCGCTC-1	8.13142	2.69219
001-036_T0_COL_LP_5p_N1__TTGCGTCTCGTTACAG-1	1.22616	7.69602
001-036_T0_COL_LP_5p_N1__AGGGATGCACAGTCGC-1	0.926091	3.70936
001-036_T0_COL_LP_5p_N1__GTGGGTCCAATAACGA-1	0.548165	11.2697
001-036_T0_COL_LP_5p_N1__GTAACTGTCAGTGCAT-1	1.27224	9.02523
001-036_T0_COL_LP_5p_N1__CAGGTGCTCATCTGCC-1	0.872729	6.12651
001-036_T0_COL_LP_5p_N1__ACACCAATCGGATGGA-1	1.53175	7.04203
001-036_T0_COL_LP_5p_N1__TGGGAAGAGGGATACC-1	1.69284	8.45051
001-036_T0_COL_LP_5p_N1__AACTCTTAGCTGAACG-1	0.819659	5.93648
001-036_T0_COL_LP_5p_N1__AGCGTATGTCTTGTCC-1	-0.818757	5.94993
001-036_T0_COL_LP_5p_N1__CGTCCATTCTGCTGTC-1	1.17576	9.00187
001-036_T0_COL_LP_5p_N1__CCTTTCTTCGTCTGCT-1	7.57368	2.79623
001-036_T0_COL_LP_5p_N1__CTGAAGTTCGGAAATA-1	7.32441	2.05177
001-036_T0_COL_LP_5p_N1__CATTATCGTGTCCTCT-1	-0.570869	3.93784
001-036_T0_COL_LP_5p_N1__CGACCTTTCGTTGACA-1	1.65894	7.20952
001-036_T0_COL_LP_5p_N1__CTTACCGTCGTTTGCC-1	7.32181	2.89799
001-036_T0_COL_LP_5p_N1__GCTGGGTTCCCGACTT-1	-0.690199	11.3434
001-036_T0_COL_LP_5p_N1__CAGCCGATCATAAAGG-1	7.99639	2.67032
001-036_T0_COL_LP_5p_N1__ACGGGCTTCGGTTAAC-1	2.57373	7.87059
001-036_T0_COL_LP_5p_N1__TGACTAGGTCGACTGC-1	9.8223	3.64237
001-036_T0_COL_LP_5p_N1__TTCTTAGCAGGGTTAG-1	2.2372	9.7514
001-036_T0_COL_LP_5p_N1__GCCAAATAGACAGGCT-1	-1.05976	1.81767
001-036_T0_COL_LP_5p_N1__TCGCGAGCAGGTCTCG-1	2.60878	8.01992
001-036_T0_COL_LP_5p_N1__AGCAGCCGTGATGATA-1	7.76326	2.78951
001-036_T0_COL_LP_5p_N1__AACCATGAGCGCCTCA-1	1.65024	7.52451
001-036_T0_COL_LP_5p_N1__TGACAACAGAGGGCTT-1	-0.485762	2.06175
001-036_T0_COL_LP_5p_N1__AACTGGTCAGCCAATT-1	8.68911	3.00344
001-036_T0_COL_LP_5p_N1__GTGTGCGTCAAGGTAA-1	2.01008	9.28641
001-036_T0_COL_LP_5p_N1__CTCATTAAGTTACGGG-1	7.70936	1.684
001-036_T0_COL_LP_5p_N1__GCAATCATCGCCTGAG-1	1.80858	8.11826
001-036_T0_COL_LP_5p_N1__GCATGTATCGTTTATC-1	1.16191	7.79917
001-036_T0_COL_LP_5p_N1__CTTAGGACATCTACGA-1	0.898083	5.58563
001-036_T0_COL_LP_5p_N1__CACTCCAGTAGCGTCC-1	-0.483509	1.80308
001-036_T0_COL_LP_5p_N1__GCGCGATTCAAACCGT-1	0.521675	7.95327
001-036_T0_COL_LP_5p_N1__TGCCAAATCCAAACTG-1	0.531158	7.55687
001-036_T0_COL_LP_5p_N1__CTGCTGTTCTGATACG-1	-1.07506	11.4778
001-036_T0_COL_LP_5p_N1__TATCAGGTCTTGTACT-1	0.0705711	8.57138
001-036_T0_COL_LP_5p_N1__GGATGTTTCTTCCTTC-1	2.0195	8.46785
001-036_T0_COL_LP_5p_N1__CACACTCTCCTTGGTC-1	1.06891	8.74178
001-036_T0_COL_LP_5p_N1__AACACGTAGCGGCTTC-1	0.028112	1.79408
001-036_T0_COL_LP_5p_N1__ACCGTAAGTCTTGATG-1	0.418243	6.1835
001-036_T0_COL_LP_5p_N1__ACACCAACACCAGGCT-1	-0.840213	10.7479
001-036_T0_COL_LP_5p_N1__CAGGTGCCATTCACTT-1	7.29671	2.4142
001-036_T0_COL_LP_5p_N1__TACTCATCAAACCCAT-1	1.68767	3.64143
001-036_T0_COL_LP_5p_N1__ATGTGTGCATTCTTAC-1	6.87205	2.67716
001-036_T0_COL_LP_5p_N1__AGAGCGATCTGACCTC-1	1.28646	6.51093
001-036_T0_COL_LP_5p_N1__ATCGAGTGTTACCAGT-1	7.8376	1.63078
001-036_T0_COL_LP_5p_N1__CAGCCGATCTCAAGTG-1	1.32349	10.444
001-036_T0_COL_LP_5p_N1__CCTCAGTAGGAATGGA-1	1.59656	7.08225
001-036_T0_COL_LP_5p_N1__CGATGGCGTTGTGGAG-1	3.57815	3.45567
001-036_T0_COL_LP_5p_N1__TCCACACAGTCATGCT-1	2.19034	8.01413
001-036_T0_COL_LP_5p_N1__GACGCGTGTAGAGCTG-1	7.04299	2.96909
001-036_T0_COL_LP_5p_N1__GACCTGGGTTACGCGC-1	7.60201	1.91194
001-036_T0_COL_LP_5p_N1__ACGCCAGGTTAAGACA-1	7.23241	2.78719
001-036_T0_COL_LP_5p_N1__GCTGCGACAATTCCTT-1	1.26961	4.17007
001-036_T0_COL_LP_5p_N1__AGAGTGGAGGCCATAG-1	3.52775	3.83586
001-036_T0_COL_LP_5p_N1__AGAGCTTGTTCCACTC-1	2.74148	4.68102
001-036_T0_COL_LP_5p_N1__GTTCATTGTCTCCATC-1	7.18492	2.80945
001-036_T0_COL_LP_5p_N1__CGTGTCTAGTGTACGG-1	8.79143	3.23433
001-036_T0_COL_LP_5p_N1__CCTAAAGGTCTTCAAG-1	0.395333	7.97959
001-036_T0_COL_LP_5p_N1__GGAGCAAAGGGAAACA-1	2.96859	7.53446
001-036_T0_COL_LP_5p_N1__AACTGGTAGAGTGAGA-1	-0.456877	11.1748
001-036_T0_COL_LP_5p_N1__ACAGCTAGTGTTGGGA-1	0.523371	1.69167
001-036_T0_COL_LP_5p_N1__AGGCCACCAATCGGTT-1	0.0547946	3.59996
001-036_T0_COL_LP_5p_N1__TCAGATGAGAGCAATT-1	1.32876	8.4888
001-036_T0_COL_LP_5p_N1__CATGCCTTCTGCAGTA-1	-0.0118165	11.0562
001-036_T0_COL_LP_5p_N1__TCAGATGGTGTCGCTG-1	1.10371	7.99072
001-036_T0_COL_LP_5p_N1__CAGCCGATCCCAAGAT-1	-0.564693	10.5834
001-036_T0_COL_LP_5p_N1__CACTCCACAGGGTACA-1	1.87922	8.15712
001-036_T0_COL_LP_5p_N1__CGGGTCAGTGCAACGA-1	-0.275782	10.9407
001-036_T0_COL_LP_5p_N1__TTTGTCAAGCTGTTCA-1	-0.821075	3.18544
001-036_T0_COL_LP_5p_N1__TATGCCCAGAAGAAGC-1	0.708933	5.95595
001-036_T0_COL_LP_5p_N1__AAGTCTGAGGGCACTA-1	6.78417	2.30435
001-036_T0_COL_LP_5p_N1__CATCGAAGTAGTAGTA-1	0.394198	9.39608
001-036_T0_COL_LP_5p_N1__AAACGGGTCGCCAGCA-1	0.237859	10.381
001-036_T0_COL_LP_5p_N1__GATGCTATCACTATTC-1	-0.299387	2.15265
001-036_T0_COL_LP_5p_N1__GACGGCTGTGCGGTAA-1	1.14641	6.66649
001-036_T0_COL_LP_5p_N1__GGAAAGCTCAGAGGTG-1	6.61981	2.79393
001-036_T0_COL_LP_5p_N1__ATAGACCTCGGATGTT-1	1.81808	9.34935
001-036_T0_COL_LP_5p_N1__GTAGGCCCATAGGATA-1	8.15278	4.91982
001-036_T0_COL_LP_5p_N1__GGGTTGCCAATGAATG-1	0.493254	11.2909
001-036_T0_COL_LP_5p_N1__TAGTGGTGTGTGACGA-1	-0.181006	2.31006
001-036_T0_COL_LP_5p_N1__GCTTCCAAGGAATCGC-1	3.53121	3.63114
001-036_T0_COL_LP_5p_N1__ACAGCTATCATGTAGC-1	2.79773	7.75265
001-036_T0_COL_LP_5p_N1__CACCAGGTCATTGCCC-1	0.0819512	10.7058
001-036_T0_COL_LP_5p_N1__CTTCTCTCATAGACTC-1	2.08498	7.70178
001-036_T0_COL_LP_5p_N1__CTCACACTCGGAGCAA-1	0.902195	8.0429
001-036_T0_COL_LP_5p_N1__GTCTCGTAGTACCGGA-1	0.726675	9.91155
001-036_T0_COL_LP_5p_N1__ACATGGTTCATCGCTC-1	-0.93268	10.4046
001-036_T0_COL_LP_5p_N1__TGTATTCTCGGATGGA-1	1.31056	6.9831
001-036_T0_COL_LP_5p_N1__CTGCCTAAGCTGAACG-1	0.0946427	10.2392
001-036_T0_COL_LP_5p_N1__TTGAACGAGGCTCATT-1	1.26257	8.42268
001-036_T0_COL_LP_5p_N1__CCTTTCTTCACCCTCA-1	8.26552	2.87817
001-036_T0_COL_LP_5p_N1__ACGAGCCCATTAGCCA-1	-0.881483	3.8585
001-036_T0_COL_LP_5p_N1__ACGAGGAAGTACGCGA-1	-0.244529	2.16595
001-036_T0_COL_LP_5p_N1__ACTTACTGTATTCGTG-1	1.08443	9.26896
001-036_T0_COL_LP_5p_N1__TAGACCACAATGAATG-1	7.29484	2.9203
001-036_T0_COL_LP_5p_N1__ATTTCTGTCCACGTTC-1	6.64615	2.22391
001-036_T0_COL_LP_5p_N1__CAGATCAAGTGAAGAG-1	7.11246	2.48972
001-036_T0_COL_LP_5p_N1__TTGTAGGTCATTGCCC-1	1.87636	9.47039
001-036_T0_COL_LP_5p_N1__ACGGCCACACTTGGAT-1	1.71165	8.02095
001-036_T0_COL_LP_5p_N1__GCAAACTCAATCACAC-1	-0.83099	2.28586
001-036_T0_COL_LP_5p_N1__TACTCGCAGGAGTTTA-1	0.0448105	7.1777
001-036_T0_COL_LP_5p_N1__CACAGTATCCACGTGG-1	1.00106	3.77411
001-036_T0_COL_LP_5p_N1__CAACCTCGTAGGAGTC-1	-0.590647	4.72573
001-036_T0_COL_LP_5p_N1__TACGGTACATACTCTT-1	7.15231	2.46921
001-036_T0_COL_LP_5p_N1__CACATAGTCTTCGAGA-1	1.7275	8.7958
001-036_T0_COL_LP_5p_N1__CATCGGGCACTCAGGC-1	1.78909	8.87069
001-036_T0_COL_LP_5p_N1__GCAATCATCGTCCAGG-1	6.96705	2.92075
001-036_T0_COL_LP_5p_N1__GAATGAACAATGGTCT-1	2.05236	2.72392
001-036_T0_COL_LP_5p_N1__CAGCATAGTACAGCAG-1	0.41804	9.65594
001-036_T0_COL_LP_5p_N1__GCGCCAAAGTGCGTGA-1	6.83131	2.15018
001-036_T0_COL_LP_5p_N1__GACGGCTAGTACGATA-1	1.10886	9.63402
001-036_T0_COL_LP_5p_N1__CACATTTAGCATCATC-1	0.578776	9.90142
001-036_T0_COL_LP_5p_N1__GATCTAGGTAATCACC-1	1.34337	4.94537
001-036_T0_COL_LP_5p_N1__GCACATATCGTCACGG-1	-0.375395	6.5125
001-036_T0_COL_LP_5p_N1__CGCCAAGTCTACTATC-1	1.28628	8.59819
001-036_T0_COL_LP_5p_N1__TTCGGTCGTAGAGCTG-1	6.83471	1.24538
001-036_T0_COL_LP_5p_N1__GTAACTGTCTGACCTC-1	1.35896	7.89181
001-036_T0_COL_LP_5p_N1__CTCAGAATCTACTATC-1	1.02251	9.23529
001-036_T0_COL_LP_5p_N1__ACCCACTAGGGTATCG-1	10.7846	6.07589
001-036_T0_COL_LP_5p_N1__AAAGTAGCACCGCTAG-1	1.10432	7.82948
001-036_T0_COL_LP_5p_N1__ACACTGAGTTGTGGAG-1	-0.193699	7.38318
001-036_T0_COL_LP_5p_N1__CTCCTAGCAAGCCCAC-1	1.34729	8.48668
001-036_T0_COL_LP_5p_N1__ATGGGAGTCGGCGCAT-1	1.10229	6.63318
001-036_T0_COL_LP_5p_N1__CTGTGCTCAGCCAGAA-1	0.696104	10.5375
001-036_T0_COL_LP_5p_N1__TCGGGACAGTACCGGA-1	-1.26699	9.85393
001-036_T0_COL_LP_5p_N1__GTCGGGTCATGCCACG-1	-0.243803	3.45807
001-036_T0_COL_LP_5p_N1__CACCTTGGTTTAGGAA-1	0.175327	8.01641
001-036_T0_COL_LP_5p_N1__CCGGGATCACGAAGCA-1	8.40567	2.81636
001-036_T0_COL_LP_5p_N1__CTTAACTGTATAAACG-1	0.603372	3.90343
001-036_T0_COL_LP_5p_N1__CTAATGGGTACGACCC-1	1.18604	2.60217
001-036_T0_COL_LP_5p_N1__CTCACACCACGGATAG-1	6.75686	2.2206
001-036_T0_COL_LP_5p_N1__CATCGAATCGCCCTTA-1	1.99749	7.79671
001-036_T0_COL_LP_5p_N1__ATTGGTGCATCCCATC-1	-0.615575	9.9325
001-036_T0_COL_LP_5p_N1__CGGACTGGTCGCGAAA-1	0.99101	7.71566
001-036_T0_COL_LP_5p_N1__TGACTAGCACCTGGTG-1	1.1666	8.52143
001-036_T0_COL_LP_5p_N1__ATCATCTCATAGGATA-1	1.18961	9.90032
001-036_T0_COL_LP_5p_N1__AGAGCGAAGTCCCACG-1	-1.04157	6.18047
001-036_T0_COL_LP_5p_N1__TTGTAGGCAATCGGTT-1	-0.191184	6.97915
001-036_T0_COL_LP_5p_N1__AAGGCAGCAATAGAGT-1	8.23128	3.12083
001-036_T0_COL_LP_5p_N1__AGATCTGGTCTCACCT-1	0.69466	7.7299
001-036_T0_COL_LP_5p_N1__AAGGCAGGTGATGTCT-1	-1.399	1.32544
001-036_T0_COL_LP_5p_N1__TTTGCGCCAGCATACT-1	-0.591096	2.97638
001-036_T0_COL_LP_5p_N1__ATGCGATCATAGAAAC-1	1.11412	10.2565
001-036_T0_COL_LP_5p_N1__GGGAATGAGCTAAGAT-1	2.09757	7.92693
001-036_T0_COL_LP_5p_N1__ATTCTACTCAGTGTTG-1	7.93715	2.6375
001-036_T0_COL_LP_5p_N1__GGACAGATCCAAACAC-1	0.26609	10.3639
001-036_T0_COL_LP_5p_N1__CGTCCATGTCAAAGCG-1	-0.274644	9.59074
001-036_T0_COL_LP_5p_N1__GACAGAGTCGGAGGTA-1	-0.284151	9.95556
001-036_T0_COL_LP_5p_N1__GGGTTGCGTCGAATCT-1	-0.507578	10.5987
001-036_T0_COL_LP_5p_N1__CCGGGATCATTAGCCA-1	6.87207	1.96859
001-036_T0_COL_LP_5p_N1__TGAGCATGTAGGCATG-1	2.01402	10.5866
001-036_T0_COL_LP_5p_N1__ATGGGAGTCGTCCAGG-1	2.46948	7.71822
001-036_T0_COL_LP_5p_N1__GCTGCAGAGTGAACAT-1	1.25831	1.80546
001-036_T0_COL_LP_5p_N1__CTCGGAGGTTCCACGG-1	6.41145	2.3563
001-036_T0_COL_LP_5p_N1__TAGGCATGTCCGAATT-1	8.14812	2.98706
001-036_T0_COL_LP_5p_N1__CGCGGTATCGCAAACT-1	-0.540813	2.09637
001-036_T0_COL_LP_5p_N1__CCTAAAGCAGCTGTGC-1	8.23523	2.79531
001-036_T0_COL_LP_5p_N1__CGAGCCAGTCGTGGCT-1	7.45564	2.06768
001-036_T0_COL_LP_5p_N1__CTAAGACAGAGTCTGG-1	1.20238	10.0544
001-036_T0_COL_LP_5p_N1__TCTCTAATCATGTAGC-1	1.35522	7.81847
001-036_T0_COL_LP_5p_N1__CGCTATCCATTGTGCA-1	1.08169	9.52883
001-036_T0_COL_LP_5p_N1__CGGGTCAAGAGATGAG-1	0.613055	2.66604
001-036_T0_COL_LP_5p_N1__TCTATTGAGAGGTTGC-1	1.35188	9.91049
001-036_T0_COL_LP_5p_N1__GAACCTAGTTTAGCTG-1	7.02983	2.33596
001-036_T0_COL_LP_5p_N1__GACTAACCATCGATGT-1	-0.576966	9.36299
001-036_T0_COL_LP_5p_N1__TGAGCATAGGCTCTTA-1	7.58378	2.42971
001-036_T0_COL_LP_5p_N1__CAGCGACAGCGTTTAC-1	0.716121	9.09024
001-036_T0_COL_LP_5p_N1__CTTAACTGTGCGAAAC-1	2.85935	7.70765
001-036_T0_COL_LP_5p_N1__TTTGTCAGTGCAACGA-1	1.3964	8.62994
001-036_T0_COL_LP_5p_N1__CACAGGCGTACACCGC-1	7.22791	2.51454
001-036_T0_COL_LP_5p_N1__CTCTGGTTCTACTATC-1	-0.313885	11.5614
001-036_T0_COL_LP_5p_N1__CGCTGGAAGCTGAAAT-1	0.841134	9.16071
001-036_T0_COL_LP_5p_N1__AAAGCAACAAGGACAC-1	-2.15487	2.97358
001-036_T0_COL_LP_5p_N1__GCTGCGATCCAGAGGA-1	1.65904	8.07579
001-036_T0_COL_LP_5p_N1__TGTATTCGTCTAGTGT-1	7.586	2.62691
001-036_T0_COL_LP_5p_N1__GTTCATTTCGGAGGTA-1	0.572508	8.54876
001-036_T0_COL_LP_5p_N1__GTCTTCGGTTGCTCCT-1	0.77239	6.48399
001-036_T0_COL_LP_5p_N1__ACACCCTGTACGCACC-1	1.41311	8.2498
001-036_T0_COL_LP_5p_N1__ATCCACCTCTTCATGT-1	-0.315936	3.40132
001-036_T0_COL_LP_5p_N1__GCATACAAGAGATGAG-1	-0.687741	10.5184
001-036_T0_COL_LP_5p_N1__ATAAGAGAGACACTAA-1	-0.226568	9.12947
001-036_T0_COL_LP_5p_N1__CTCTACGTCATTCACT-1	-0.648365	11.782
001-036_T0_COL_LP_5p_N1__GATCTAGGTTAAGTAG-1	1.20429	9.49219
001-036_T0_COL_LP_5p_N1__CGCCAAGCACAGGCCT-1	7.09721	3.09367
001-036_T0_COL_LP_5p_N1__TTAACTCCATGTTCCC-1	7.81741	2.318
001-036_T0_COL_LP_5p_N1__TGGTTAGCAAGTTAAG-1	-0.248443	2.543
001-036_T0_COL_LP_5p_N1__TGATTTCGTAAGCACG-1	0.754969	8.35523
001-036_T0_COL_LP_5p_N1__CGGACGTTCGGCTACG-1	-0.680841	3.50194
001-036_T0_COL_LP_5p_N1__CGGACGTTCGTTGCCT-1	7.32932	2.1651
001-036_T0_COL_LP_5p_N1__ACTGATGAGTTCCACA-1	0.619364	8.88307
001-036_T0_COL_LP_5p_N1__ACCTTTAAGTAAGTAC-1	0.751295	8.36154
001-036_T0_COL_LP_5p_N1__CTAGTGACAAAGAATC-1	2.78148	4.04924
001-036_T0_COL_LP_5p_N1__GCCAAATAGGAGTTGC-1	0.957073	8.87605
001-036_T0_COL_LP_5p_N1__TGGGCGTAGAAACCTA-1	7.1448	2.83231
001-036_T0_COL_LP_5p_N1__GGACAGATCCTTCAAT-1	-1.11618	3.16664
001-036_T0_COL_LP_5p_N1__CTCGTCAAGATCCCAT-1	8.63814	2.97171
001-036_T0_COL_LP_5p_N1__CGTGTCTAGCACACAG-1	-1.35241	3.0736
001-036_T0_COL_LP_5p_N1__TCACAAGGTTGGTTTG-1	2.17302	6.85062
001-036_T0_COL_LP_5p_N1__CAGTCCTAGCACGCCT-1	-0.405953	3.01668
001-036_T0_COL_LP_5p_N1__GTCATTTGTTAAGAAC-1	3.33514	3.8528
001-036_T0_COL_LP_5p_N1__GGTGCGTTCTTCGGTC-1	1.05709	5.77188
001-036_T0_COL_LP_5p_N1__CAAGAAAGTTCCGTCT-1	-0.913579	3.284
001-036_T0_COL_LP_5p_N1__GTTCGGGAGACAAAGG-1	-0.529125	11.3139
001-036_T0_COL_LP_5p_N1__TCAATCTAGTTGAGTA-1	1.52671	8.88058
001-036_T0_COL_LP_5p_N1__TCTTCGGTCAAACAAG-1	0.891113	8.80331
001-036_T0_COL_LP_5p_N1__TCATTACAGCTGAAAT-1	1.3402	8.28912
001-036_T0_COL_LP_5p_N1__GGTGAAGTCCACGAAT-1	-0.641568	11.3444
001-036_T0_COL_LP_5p_N1__CATCAGAAGAGCTATA-1	-0.475081	2.64102
001-036_T0_COL_LP_5p_N1__TTCTACACACAGCCCA-1	1.59108	7.85977
001-036_T0_COL_LP_5p_N1__TGATTTCAGCACCGTC-1	-0.813516	8.10609
001-036_T0_COL_LP_5p_N1__GTTCATTCATTGAGCT-1	7.6111	2.66088
001-036_T0_COL_LP_5p_N1__ACCAGTAAGTAGCGGT-1	7.14756	2.37718
001-036_T0_COL_LP_5p_N1__CAGAGAGAGTAGCCGA-1	0.118093	9.36446
001-036_T0_COL_LP_5p_N1__GAACATCAGGGCTTCC-1	0.3792	8.117
001-036_T0_COL_LP_5p_N1__TGTGTTTGTACGAAAT-1	0.46757	2.65272
001-036_T0_COL_LP_5p_N1__ATCTACTCATGGTCTA-1	1.54738	10.4828
001-036_T0_COL_LP_5p_N1__ACATCAGTCTACTTAC-1	2.299	5.83199
001-036_T0_COL_LP_5p_N1__TGAGCATGTGTTTGGT-1	1.8679	5.34055
001-036_T0_COL_LP_5p_N1__GTCTCGTCAAGGACTG-1	-1.14251	9.67047
001-036_T0_COL_LP_5p_N1__GGGTTGCTCTCCTATA-1	3.1317	4.4301
001-036_T0_COL_LP_5p_N1__GAGCAGATCGATCCCT-1	7.74487	2.62346
001-036_T0_COL_LP_5p_N1__GCACTCTCATCCCACT-1	0.591069	8.41162
001-036_T0_COL_LP_5p_N1__AAGGAGCTCCACGACG-1	0.399691	5.51161
001-036_T0_COL_LP_5p_N1__CTCGTCAAGCTTTGGT-1	0.807832	9.37058
001-036_T0_COL_LP_5p_N1__CCACTACAGGCTACGA-1	0.595068	6.85816
001-036_T0_COL_LP_5p_N1__CAGTCCTAGAATTCCC-1	-0.612445	10.9931
001-036_T0_COL_LP_5p_N1__GGTGTTAAGGGTTTCT-1	-0.363365	11.2888
001-036_T0_COL_LP_5p_N1__AAACCTGAGTGTGAAT-1	6.67985	2.06141
001-036_T0_COL_LP_5p_N1__GTCGTAAGTCAATGTC-1	-0.23649	9.28099
001-036_T0_COL_LP_5p_N1__ACCTTTATCCAGAAGG-1	0.602406	11.0531
001-036_T0_COL_LP_5p_N1__TGGTTCCCACCTCGGA-1	-0.496655	2.21978
001-036_T0_COL_LP_5p_N1__ACATACGTCTTGGGTA-1	6.69154	1.52559
001-036_T0_COL_LP_5p_N1__CTACCCATCGAATGGG-1	-0.331014	10.5278
001-036_T0_COL_LP_5p_N1__ACCCACTTCCAAGTAC-1	1.43191	8.8865
001-036_T0_COL_LP_5p_N1__ACGCCGAAGCGCTCCA-1	8.36181	2.7622
001-036_T0_COL_LP_5p_N1__TGCCAAAGTCAGAATA-1	3.63318	2.91648
001-036_T0_COL_LP_5p_N1__AGTGGGACACCTCGTT-1	-1.22584	11.3929
001-036_T0_COL_LP_5p_N1__AACTTTCCAGTTTACG-1	1.48042	5.43349
001-036_T0_COL_LP_5p_N1__ACGCAGCAGTGTACGG-1	5.88225	2.49439
001-036_T0_COL_LP_5p_N1__ACTTTCACACAACGCC-1	-1.76081	9.0729
001-036_T0_COL_LP_5p_N1__ACGGGTCTCTAACTGG-1	-0.045677	9.957
001-036_T0_COL_LP_5p_N1__CGCGTTTCAGATAATG-1	-0.661174	9.38245
001-036_T0_COL_LP_5p_N1__AGAGCGACATTGTGCA-1	1.08644	8.67622
001-036_T0_COL_LP_5p_N1__CCTACACAGGCAAAGA-1	0.335068	8.4774
001-036_T0_COL_LP_5p_N1__CATCCACAGAGCTTCT-1	-0.447948	8.75975
001-036_T0_COL_LP_5p_N1__GTTACAGTCAGGCCCA-1	-0.308823	9.93425
001-036_T0_COL_LP_5p_N1__ACTTGTTGTAAGGGCT-1	0.550974	10.2978
001-036_T0_COL_LP_5p_N1__ACTGTCCTCGTCTGCT-1	0.36184	9.37262
001-036_T0_COL_LP_5p_N1__TCGCGAGGTATGCTTG-1	1.57101	7.64961
001-036_T0_COL_LP_5p_N1__TCAACGACAACGCACC-1	1.7976	7.9257
001-036_T0_COL_LP_5p_N1__CGACTTCTCGTCACGG-1	1.18169	9.81171
001-036_T0_COL_LP_5p_N1__TTCGGTCAGGTGTTAA-1	-1.33472	10.4519
001-036_T0_COL_LP_5p_N1__GCTTGAAGTACATGTC-1	8.51186	3.13752
001-036_T0_COL_LP_5p_N1__ACGCCGAGTTCGTGAT-1	-1.34074	6.98162
001-036_T0_COL_LP_5p_N1__GTAACTGTCTGTGCAA-1	-1.48414	11.2783
001-036_T0_COL_LP_5p_N1__GACGTGCTCTTTACGT-1	0.169443	9.65257
001-036_T0_COL_LP_5p_N1__AATCCAGTCGCAGGCT-1	-0.868251	10.2506
001-036_T0_COL_LP_5p_N1__ATCATCTCATTGGCGC-1	0.0570866	9.31163
001-036_T0_COL_LP_5p_N1__ACCCACTCACGCCAGT-1	7.6852	3.29478
001-036_T0_COL_LP_5p_N1__TCGAGGCCACGCGAAA-1	0.927412	10.7164
001-036_T0_COL_LP_5p_N1__ATAACGCAGGCATGTG-1	0.70278	9.10615
001-036_T0_COL_LP_5p_N1__TTAGTTCGTCGAAAGC-1	1.21193	10.4081
001-036_T0_COL_LP_5p_N1__CAGAGAGCATCACGTA-1	2.10772	5.88951
001-036_T0_COL_LP_5p_N1__ACATCAGGTTCCGGCA-1	1.27052	8.87752
001-036_T0_COL_LP_5p_N1__CTTAGGAAGTACTTGC-1	1.3045	4.72336
001-036_T0_COL_LP_5p_N1__AGTGAGGAGGTAGCCA-1	-1.18188	11.638
001-036_T0_COL_LP_5p_N1__TTTGCGCCACCTCGTT-1	2.29137	8.45583
001-036_T0_COL_LP_5p_N1__GCTCTGTTCGCGTAGC-1	-0.442117	11.6405
001-036_T0_COL_LP_5p_N1__CGCGTTTCAATTCCTT-1	-0.0611144	7.8411
001-036_T0_COL_LP_5p_N1__CAGCCGACACGGTAAG-1	-0.472046	11.472
001-036_T0_COL_LP_5p_N1__AGTAGTCTCATCTGTT-1	0.617553	8.16382
001-036_T0_COL_LP_5p_N1__ATCTACTTCCGTAGGC-1	-0.0917401	9.04336
001-036_T0_COL_LP_5p_N1__GTCGTAACAAGCCATT-1	0.719939	7.08934
001-036_T0_COL_LP_5p_N1__AGCATACAGAGTGAGA-1	7.51791	2.32026
001-036_T0_COL_LP_5p_N1__ATAGACCGTGAGGGTT-1	3.39978	3.64473
001-036_T0_COL_LP_5p_N1__CACCTTGTCAACGGGA-1	3.24819	4.6408
001-036_T0_COL_LP_5p_N1__TACGGATTCCAAACTG-1	-0.607096	3.08915
001-036_T0_COL_LP_5p_N1__AGCTTGAGTACAAGTA-1	0.518477	11.1057
001-036_T0_COL_LP_5p_N1__CTCATTATCGAATCCA-1	-0.951157	9.3654
001-036_T0_COL_LP_5p_N1__GGAAAGCGTACCGTTA-1	0.511304	9.21154
001-036_T0_COL_LP_5p_N1__CAGCTGGGTTATTCTC-1	-0.24228	9.01098
001-036_T0_COL_LP_5p_N1__CATGCCTGTGCAACGA-1	0.8451	10.3449
001-036_T0_COL_LP_5p_N1__CCGTTCACATCTATGG-1	8.54552	2.73234
001-036_T0_COL_LP_5p_N1__GATCAGTAGTGTACTC-1	-0.108681	2.07165
001-036_T0_COL_LP_5p_N1__TTGAACGGTGGAAAGA-1	7.24944	2.69375
001-036_T0_COL_LP_5p_N1__ACTGAACGTATATCCG-1	8.21758	2.50831
001-036_T0_COL_LP_5p_N1__TGCCCTAAGATCCTGT-1	1.54752	9.09258
001-036_T0_COL_LP_5p_N1__TCAGCAACAGCAGTTT-1	-0.183027	4.65475
001-036_T0_COL_LP_5p_N1__TGACAACAGCCTATGT-1	1.34367	6.22202
001-036_T0_COL_LP_5p_N1__CGTAGGCAGGAGTCTG-1	-1.38134	11.2269
001-036_T0_COL_LP_5p_N1__TAGGCATTCTTTACGT-1	1.24997	8.86753
001-036_T0_COL_LP_5p_N1__CTACACCGTCTACCTC-1	0.648715	10.58
001-036_T0_COL_LP_5p_N1__CTACACCGTGGGTATG-1	8.47719	3.21985
001-036_T0_COL_LP_5p_N1__GAGCAGACAAGCCGCT-1	7.99768	2.85077
001-036_T0_COL_LP_5p_N1__CGTCCATCACCCAGTG-1	-0.817725	8.06789
001-036_T0_COL_LP_5p_N1__TTTGCGCTCACGAAGG-1	7.45993	2.30462
001-036_T0_COL_LP_5p_N1__TACTTACAGAGGGCTT-1	1.22922	3.43331
001-036_T0_COL_LP_5p_N1__CTGTGCTTCATACGGT-1	0.347947	10.1623
001-036_T0_COL_LP_5p_N1__TCTCTAACAGCTGCAC-1	1.37237	8.74976
001-036_T0_COL_LP_5p_N1__CTTACCGTCCTGCTTG-1	0.886516	8.22123
001-036_T0_COL_LP_5p_N1__CATCGAAGTCTGCAAT-1	0.215295	8.69521
001-036_T0_COL_LP_5p_N1__TGCCCTAGTGTCGCTG-1	1.41751	5.19901
001-036_T0_COL_LP_5p_N1__GGGAATGTCTCGTTTA-1	0.187137	9.1975
001-036_T0_COL_LP_5p_N1__CCTAGCTAGGGTTTCT-1	7.50425	2.55461
001-036_T0_COL_LP_5p_N1__CCTTTCTAGCGTGAAC-1	1.17849	9.48615
001-036_T0_COL_LP_5p_N1__GTTACAGAGGCGACAT-1	0.210062	9.25027
001-036_T0_COL_LP_5p_N1__TAGGCATCAGGGTACA-1	0.861291	7.28141
001-036_T0_COL_LP_5p_N1__TAAACCGGTTATCACG-1	-0.702483	3.02472
001-036_T0_COL_LP_5p_N1__AGCTTGACAGGAACGT-1	1.34451	6.02887
001-036_T0_COL_LP_5p_N1__CAGAGAGCAAGAAGAG-1	1.25208	9.526
001-036_T0_COL_LP_5p_N1__TCGAGGCGTGGTACAG-1	8.61668	3.07232
001-036_T0_COL_LP_5p_N1__GGGCACTAGATGGGTC-1	2.28619	2.31916
001-036_T0_COL_LP_5p_N1__ACTATCTAGTAGCGGT-1	1.58447	7.80231
001-036_T0_COL_LP_5p_N1__CAGCTGGGTATCTGCA-1	1.77808	7.44275
001-036_T0_COL_LP_5p_N1__GGTGCGTAGAGCTGCA-1	7.39802	3.39422
001-036_T0_COL_LP_5p_N1__ATTTCTGAGATATACG-1	-0.885619	10.7337
001-036_T0_COL_LP_5p_N1__CATATGGCACGGATAG-1	-0.107468	9.77836
001-036_T0_COL_LP_5p_N1__TCTCATACAACACGCC-1	1.74847	7.79572
001-036_T0_COL_LP_5p_N1__CTCTACGAGTGGGATC-1	0.867073	10.9109
001-036_T0_COL_LP_5p_N1__CTAAGACCACATCCGG-1	0.508681	8.44651
001-036_T0_COL_LP_5p_N1__GACTACACACAGGCCT-1	7.26928	2.50317
001-036_T0_COL_LP_5p_N1__GGATTACTCGGCTACG-1	0.768541	10.2571
001-036_T0_COL_LP_5p_N1__GATCGTAAGTTTCCTT-1	-0.505136	9.02801
001-036_T0_COL_LP_5p_N1__TCGTAGATCTAAGCCA-1	0.613769	6.24183
001-036_T0_COL_LP_5p_N1__TGCGCAGCACATAACC-1	2.77279	3.2242
001-036_T0_COL_LP_5p_N1__ACTTGTTCAAGTCTAC-1	1.68904	7.14609
001-036_T0_COL_LP_5p_N1__GCACTCTGTTCTCATT-1	1.28341	7.1511
001-036_T0_COL_LP_5p_N1__GCGCGATCATGTTGAC-1	6.82293	1.41397
001-036_T0_COL_LP_5p_N1__ACAGCCGGTAAATGAC-1	-0.687413	11.2188
001-036_T0_COL_LP_5p_N1__CTGCTGTTCCCTTGTG-1	0.0493523	10.8775
001-036_T0_COL_LP_5p_N1__ACTGAACGTCTTGATG-1	1.34414	6.27979
001-036_T0_COL_LP_5p_N1__AGCTCCTAGCCCAACC-1	1.23803	5.63882
001-036_T0_COL_LP_5p_N1__AGCATACTCTCCCTGA-1	1.84459	8.00107
001-036_T0_COL_LP_5p_N1__CTGTTTACATAAGACA-1	3.08877	2.93082
001-036_T0_COL_LP_5p_N1__TGGGCGTTCGCGGATC-1	7.51202	2.69749
001-036_T0_COL_LP_5p_N1__CTGAAACTCTCCAACC-1	7.10497	2.13134
001-036_T0_COL_LP_5p_N1__TTAGTTCTCCAACCAA-1	-0.510613	9.90749
001-036_T0_COL_LP_5p_N1__AGAGTGGCAGATCCAT-1	-0.215229	11.6221
001-036_T0_COL_LP_5p_N1__TGACAACCATTCTCAT-1	0.347125	7.85777
001-036_T0_COL_LP_5p_N1__GATCGATCAGCTGGCT-1	1.0465	9.07836
001-036_T0_COL_LP_5p_N1__TGGTTAGCATTGGGCC-1	2.9502	3.96822
001-036_T0_COL_LP_5p_N1__TCGCGAGGTCTTCTCG-1	1.06889	7.98496
001-036_T0_COL_LP_5p_N1__ACAGCCGCACACCGAC-1	1.55067	10.7557
001-036_T0_COL_LP_5p_N1__TCTCATAGTATAGGTA-1	2.45192	5.52235
001-036_T0_COL_LP_5p_N1__CAGCGACAGACACGAC-1	0.665959	9.68539
001-036_T0_COL_LP_5p_N1__TCAGGTATCCACGAAT-1	0.799902	8.92542
001-036_T0_COL_LP_5p_N1__CACACTCGTAAACGCG-1	1.77196	9.50249
001-036_T0_COL_LP_5p_N1__GACTGCGTCCTGCCAT-1	2.11906	10.4814
001-036_T0_COL_LP_5p_N1__TCTGAGATCCGAATGT-1	-1.024	1.56626
001-036_T0_COL_LP_5p_N1__CGCTATCGTCCGAAGA-1	-1.3772	11.3397
001-036_T0_COL_LP_5p_N1__GGACAAGGTACGCTGC-1	1.68443	5.16531
001-036_T0_COL_LP_5p_N1__GTCATTTGTTTGTTTC-1	0.779735	7.38287
001-036_T0_COL_LP_5p_N1__GTTCATTGTTGCGCAC-1	-0.259573	2.73796
001-036_T0_COL_LP_5p_N1__GGACAAGCATTATCTC-1	-1.24105	4.05933
001-036_T0_COL_LP_5p_N1__ACACCCTTCACCTTAT-1	1.40968	7.87504
001-036_T0_COL_LP_5p_N1__GGGCATCCAGTCGTGC-1	0.62701	3.78048
001-036_T0_COL_LP_5p_N1__CAGCGACAGTCCTCCT-1	7.37204	3.00135
001-036_T0_COL_LP_5p_N1__CCACTACGTGCCTGCA-1	0.577109	8.92155
001-036_T0_COL_LP_5p_N1__AGCGTATTCTTGTACT-1	1.75305	8.51539
001-036_T0_COL_LP_5p_N1__TCAGGTATCTTTAGTC-1	-0.283868	2.13255
001-036_T0_COL_LP_5p_N1__AGGCCGTAGGGTGTTG-1	7.34573	2.70117
001-036_T0_COL_LP_5p_N1__CCTACACTCAGCTTAG-1	-0.0977675	9.30412
001-036_T0_COL_LP_5p_N1__CGTTCTGCATGCCTAA-1	-0.0637408	10.6984
001-036_T0_COL_LP_5p_N1__ATCCGAAGTGATGTGG-1	1.06018	9.44056
001-036_T0_COL_LP_5p_N1__ACGATGTTCAGCTGGC-1	-1.07253	11.0807
001-036_T0_COL_LP_5p_N1__CCGTACTTCAGCATGT-1	0.455955	5.23604
001-036_T0_COL_LP_5p_N1__TACTTACGTATTCTCT-1	1.13311	4.13759
001-036_T0_COL_LP_5p_N1__CGATGGCTCACAAACC-1	0.972422	6.07197
001-036_T0_COL_LP_5p_N1__CTCTGGTAGGCCGAAT-1	-0.166977	11.3212
001-036_T0_COL_LP_5p_N1__GGGTTGCCAGTATAAG-1	-0.602712	11.6859
001-036_T0_COL_LP_5p_N1__ACTTACTGTCCGAATT-1	-0.736279	9.69756
001-036_T0_COL_LP_5p_N1__GTCATTTGTGCACGAA-1	0.17646	9.39295
001-036_T0_COL_LP_5p_N1__GGTGCGTCACCGAATT-1	1.14222	9.68162
001-036_T0_COL_LP_5p_N1__CTCACACAGCTGCGAA-1	0.0876403	9.27414
001-036_T0_COL_LP_5p_N1__ACGGAGATCTGGCGAC-1	0.655807	3.00669
001-036_T0_COL_LP_5p_N1__GGACGTCCAAGCCCAC-1	8.23657	2.93685
001-036_T0_COL_LP_5p_N1__ACATGGTGTGTCTGAT-1	-0.240844	11.2027
001-036_T0_COL_LP_5p_N1__CGCTTCAGTTAAGATG-1	0.827802	7.61988
001-036_T0_COL_LP_5p_N1__CAGCTAAAGTGACATA-1	1.07068	10.0093
001-036_T0_COL_LP_5p_N1__TTAGGACCAAGCGCTC-1	0.904384	7.4465
001-036_T0_COL_LP_5p_N1__CCTTACGAGAGGACGG-1	3.62691	2.91338
001-036_T0_COL_LP_5p_N1__AGAATAGAGCCAGTAG-1	-0.895925	7.53879
001-036_T0_COL_LP_5p_N1__GCTCTGTCATCAGTAC-1	-1.49115	1.40729
001-036_T0_COL_LP_5p_N1__ACATCAGCAATGACCT-1	-0.848569	2.23908
001-036_T0_COL_LP_5p_N1__GCACTCTCAAGAGGCT-1	2.06811	8.34042
001-036_T0_COL_LP_5p_N1__TTCTACACACCAGATT-1	1.52414	7.86185
001-036_T0_COL_LP_5p_N1__GAAGCAGAGCGCTCCA-1	1.02077	7.818
001-036_T0_COL_LP_5p_N1__CATGGCGGTTCCTCCA-1	1.17372	7.35599
001-036_T0_COL_LP_5p_N1__CCGTTCACAGCTTCGG-1	0.772852	5.5203
001-036_T0_COL_LP_5p_N1__CGAACATGTCATATGC-1	2.43108	8.08978
001-036_T0_COL_LP_5p_N1__CAGTCCTCAATCACAC-1	-0.408019	10.969
001-036_T0_COL_LP_5p_N1__ACGGGCTGTCTAGTGT-1	0.216065	10.0009
001-036_T0_COL_LP_5p_N1__TCGTACCCATCTGGTA-1	8.50878	2.87171
001-036_T0_COL_LP_5p_N1__TTGGAACTCAGTTGAC-1	2.69903	7.54856
001-036_T0_COL_LP_5p_N1__AAGGAGCTCCGTTGTC-1	7.5679	2.50776
001-036_T0_COL_LP_5p_N1__TCGTACCCACGTCTCT-1	0.394395	6.26257
001-036_T0_COL_LP_5p_N1__TCATTTGCAATAACGA-1	-0.962245	10.0554
001-036_T0_COL_LP_5p_N1__CCTCAGTGTGCGATAG-1	7.37071	2.62937
001-036_T0_COL_LP_5p_N1__GATCGATAGCTCCTTC-1	0.4186	6.13731
001-036_T0_COL_LP_5p_N1__GGGAATGTCCACGAAT-1	-0.1879	6.91633
001-036_T0_COL_LP_5p_N1__CGACTTCAGTTATCGC-1	-0.820153	10.4291
001-036_T0_COL_LP_5p_N1__AACTGGTTCAACACAC-1	0.0509291	11.346
001-036_T0_COL_LP_5p_N1__TAAACCGTCTGCTTGC-1	-0.136685	5.34035
001-036_T0_COL_LP_5p_N1__CCGTGGACATAACCTG-1	0.761514	10.0113
001-036_T0_COL_LP_5p_N1__CGTCACTAGATCGGGT-1	-1.41151	2.94736
001-036_T0_COL_LP_5p_N1__CAGCATAGTATATCCG-1	-0.510608	2.32421
001-036_T0_COL_LP_5p_N1__ACTGTCCGTGTTCTTT-1	0.773742	10.0449
001-036_T0_COL_LP_5p_N1__CATTCGCAGTCATGCT-1	0.634	6.85967
001-036_T0_COL_LP_5p_N1__TAAACCGGTCCGTCAG-1	1.37844	9.23448
001-036_T0_COL_LP_5p_N1__ACGTCAAAGAGTTGGC-1	2.40493	7.90426
001-036_T0_COL_LP_5p_N1__CACAGGCCAGTCTTCC-1	-1.66267	9.26711
001-036_T0_COL_LP_5p_N1__CGAGAAGAGATGCGAC-1	2.44312	6.71592
001-036_T0_COL_LP_5p_N1__GCTGCGAGTTCGTGAT-1	6.82056	2.66775
001-036_T0_COL_LP_5p_N1__ACCTTTATCAAGAAGT-1	0.341523	10.1752
001-036_T0_COL_LP_5p_N1__GTAACGTGTCAGAGGT-1	-0.473608	9.70181
001-036_T0_COL_LP_5p_N1__CCAGCGAGTAAGGATT-1	-0.356273	8.51076
001-036_T0_COL_LP_5p_N1__GTTACAGTCGGCTACG-1	1.20911	9.13837
001-036_T0_COL_LP_5p_N1__CAACTAGGTGGTCTCG-1	7.04059	1.18432
001-036_T0_COL_LP_5p_N1__GCTTGAAGTTTAAGCC-1	-0.27813	10.1551
001-036_T0_COL_LP_5p_N1__GCATACACAAGGTTCT-1	7.77064	3.03033
001-036_T0_COL_LP_5p_N1__TATGCCCTCTGCTTGC-1	0.730457	4.92168
001-036_T0_COL_LP_5p_N1__GGGTTGCCACTACAGT-1	2.18463	3.31334
001-036_T0_COL_LP_5p_N1__GGGAGATCAATTCCTT-1	-0.0350873	9.64583
001-036_T0_COL_LP_5p_N1__CGGTTAAAGGCGCTCT-1	1.13396	9.18956
001-036_T0_COL_LP_5p_N1__TAAGAGAGTCTTGATG-1	0.883629	8.75716
001-036_T0_COL_LP_5p_N1__GTATCTTAGACACTAA-1	-3.12476	10.7286
001-036_T0_COL_LP_5p_N1__ATAAGAGCAGACGCTC-1	0.381439	3.03748
001-036_T0_COL_LP_5p_N1__CACACAATCAGGTAAA-1	1.65732	8.21266
001-036_T0_COL_LP_5p_N1__TGAGAGGAGCCACGCT-1	-0.242334	9.66246
001-036_T0_COL_LP_5p_N1__ACATCAGCACGACTCG-1	1.39879	10.4722
001-036_T0_COL_LP_5p_N1__TTTACTGAGTATCGAA-1	-1.30621	10.3666
001-036_T0_COL_LP_5p_N1__CACACAAAGAATAGGG-1	1.62527	8.7765
001-036_T0_COL_LP_5p_N1__AGCCTAAGTGAGTATA-1	0.668351	2.16243
001-036_T0_COL_LP_5p_N1__AACTCAGTCGCTTAGA-1	0.827954	9.50191
001-036_T0_COL_LP_5p_N1__ATCATCTTCACCTCGT-1	-1.18324	1.82617
001-036_T0_COL_LP_5p_N1__CCACCTAAGTACGTTC-1	0.729297	6.55056
001-036_T0_COL_LP_5p_N1__GGCAATTAGCGTTTAC-1	0.54333	6.33695
001-036_T0_COL_LP_5p_N1__TCATTACAGGACTGGT-1	1.11231	7.64926
001-036_T0_COL_LP_5p_N1__CACATAGGTACCCAAT-1	1.26451	9.12095
001-036_T0_COL_LP_5p_N1__GGCCGATTCGGTGTTA-1	1.68819	8.89044
001-036_T0_COL_LP_5p_N1__AAACGGGCAAGCCGCT-1	2.88709	2.83751
001-036_T0_COL_LP_5p_N1__AACGTTGAGCGGATCA-1	-0.607493	9.93693
001-036_T0_COL_LP_5p_N1__AGAGCTTGTCTTGCGG-1	0.981735	9.22207
001-036_T0_COL_LP_5p_N1__AAGTCTGAGCGGCTTC-1	-0.39878	1.38127
001-036_T0_COL_LP_5p_N1__CATATGGTCCTTGGTC-1	1.51882	6.4925
001-036_T0_COL_LP_5p_N1__ACTGTCCGTCGAAAGC-1	3.38267	4.94766
001-036_T0_COL_LP_5p_N1__CGCTTCATCATAGCAC-1	1.38289	11.1284
001-036_T0_COL_LP_5p_N1__TAGGCATAGGCTACGA-1	1.46766	8.48446
001-036_T0_COL_LP_5p_N1__GATCTAGGTTTGGGCC-1	1.92625	8.86898
001-036_T0_COL_LP_5p_N1__AGGGTGAAGGTGTGGT-1	-0.721687	11.5025
001-036_T0_COL_LP_5p_N1__AGGGATGTCAGTTTGG-1	1.75931	9.51175
001-036_T0_COL_LP_5p_N1__GTCATTTCATATGAGA-1	2.77214	2.69416
001-036_T0_COL_LP_5p_N1__ACGCAGCAGTGTCTCA-1	-1.1914	10.4951
001-036_T0_COL_LP_5p_N1__GACTACATCCTGTACC-1	0.617936	6.85035
001-036_T0_COL_LP_5p_N1__GCATACAGTGGTCTCG-1	-0.228365	9.86577
001-036_T0_COL_LP_5p_N1__TTTACTGAGCCACCTG-1	-0.62461	2.50428
001-036_T0_COL_LP_5p_N1__CACCACTGTACAGTGG-1	0.783253	9.92201
001-036_T0_COL_LP_5p_N1__AGGGTGATCTTATCTG-1	-0.462457	11.7375
001-036_T0_COL_LP_5p_N1__CATCAAGCACATGTGT-1	1.19026	9.99837
001-036_T0_COL_LP_5p_N1__GAACATCGTGACGGTA-1	0.745601	9.47165
001-036_T0_COL_LP_5p_N1__CCTACACAGGTGTGGT-1	1.14759	8.72565
001-036_T0_COL_LP_5p_N1__GGAAAGCAGAGTAATC-1	7.65084	2.89928
001-036_T0_COL_LP_5p_N1__AGACGTTAGCGTGAAC-1	1.84635	7.50653
001-036_T0_COL_LP_5p_N1__TTGCCGTTCCACTCCA-1	7.45552	3.06032
001-036_T0_COL_LP_5p_N1__CCCAATCAGACGCTTT-1	-0.970521	3.03871
001-036_T0_COL_LP_5p_N1__CACAAACTCAAGATCC-1	-0.184082	7.97238
001-036_T0_COL_LP_5p_N1__CATGCCTAGGCTCTTA-1	-0.780424	11.314
001-036_T0_COL_LP_5p_N1__ACGATACTCGCCTGAG-1	0.175379	10.3415
001-036_T0_COL_LP_5p_N1__GTGCAGCAGATCTGAA-1	2.6714	8.09636
001-036_T0_COL_LP_5p_N1__ACACCAACAGACTCGC-1	0.375637	9.26507
001-036_T0_COL_LP_5p_N1__TGCGCAGGTATAGGGC-1	7.17615	2.28283
001-036_T0_COL_LP_5p_N1__AGGGATGTCTACGAGT-1	-0.615112	10.657
001-036_T0_COL_LP_5p_N1__AGCCTAATCTACCTGC-1	0.644339	9.89169
001-036_T0_COL_LP_5p_N1__CGATGTATCAGTTAGC-1	6.73575	2.38245
001-036_T0_COL_LP_5p_N1__AAATGCCAGCACCGTC-1	2.04823	7.47111
001-036_T0_COL_LP_5p_N1__ACATACGAGCTAACTC-1	0.51373	8.69451
001-036_T0_COL_LP_5p_N1__GTGCAGCGTCACCTAA-1	-0.551268	7.92499
001-036_T0_COL_LP_5p_N1__CTACACCAGTCTTGCA-1	-1.40018	8.91873
001-036_T0_COL_LP_5p_N1__GATCGATTCCTCTAGC-1	0.356779	7.34979
001-036_T0_COL_LP_5p_N1__AAGGTTCGTGGAAAGA-1	0.569875	9.84719
001-036_T0_COL_LP_5p_N1__CAGCAGCGTGACGCCT-1	-1.37336	7.88197
001-036_T0_COL_LP_5p_N1__AGGGTGACAGATCTGT-1	6.86185	2.1772
001-036_T0_COL_LP_5p_N1__CACAAACCAGCTATTG-1	0.627029	8.78281
001-036_T0_COL_LP_5p_N1__CAGCTGGCATAAAGGT-1	8.60801	2.59138
001-036_T0_COL_LP_5p_N1__GCATGATCATTACCTT-1	-0.220778	9.05922
001-036_T0_COL_LP_5p_N1__TCATTTGGTCTCTCTG-1	-0.17368	8.45862
001-036_T0_COL_LP_5p_N1__TCAGGATTCACATACG-1	3.16624	3.96235
001-036_T0_COL_LP_5p_N1__ACGCCGATCCGTTGCT-1	-0.696784	11.481
001-036_T0_COL_LP_5p_N1__GTACGTAAGGTACTCT-1	1.07219	8.80789
001-036_T0_COL_LP_5p_N1__GGGAGATAGCAATCTC-1	3.39031	3.96162
001-036_T0_COL_LP_5p_N1__ATCACGATCTATCCCG-1	0.182427	4.69303
001-036_T0_COL_LP_5p_N1__TTCTCAATCAGCTTAG-1	-0.630286	6.73156
001-036_T0_COL_LP_5p_N1__ACATCAGTCAGAGCTT-1	-0.456856	9.99267
001-036_T0_COL_LP_5p_N1__AAGCCGCTCCTCAATT-1	-0.205433	7.64557
001-036_T0_COL_LP_5p_N1__GTACTTTCAAGCGATG-1	6.22269	2.3278
001-036_T0_COL_LP_5p_N1__ACTGAACTCCCTAACC-1	-0.191902	3.47698
001-036_T0_COL_LP_5p_N1__CCTCAGTCATGAACCT-1	-1.39898	10.7271
001-036_T0_COL_LP_5p_N1__TTCTCAACAGTACACT-1	0.0600888	7.73002
001-036_T0_COL_LP_5p_N1__GGATGTTTCCACTGGG-1	7.0898	3.40713
001-036_T0_COL_LP_5p_N1__TTTATGCCATGTAAGA-1	1.17967	4.61866
001-036_T0_COL_LP_5p_N1__GAACATCTCGAACGGA-1	-1.70865	10.295
001-036_T0_COL_LP_5p_N1__GCGAGAAAGCTAACAA-1	0.0366228	9.37436
001-036_T0_COL_LP_5p_N1__TACTCGCTCCTAAGTG-1	7.66307	2.45203
001-036_T0_COL_LP_5p_N1__CCTAAAGCACCGATAT-1	0.227014	3.01584
001-036_T0_COL_LP_5p_N1__GACTAACTCGCGATCG-1	0.856409	2.14792
001-036_T0_COL_LP_5p_N1__AGTCTTTAGATGCCTT-1	-0.00211888	10.5594
001-036_T0_COL_LP_5p_N1__CGCGTTTCAGCGTTCG-1	-0.729805	8.45937
001-036_T0_COL_LP_5p_N1__AGCAGCCCATGACGGA-1	-0.216152	7.47022
001-036_T0_COL_LP_5p_N1__CAGTAACGTACCGAGA-1	0.833876	8.33006
001-036_T0_COL_LP_5p_N1__GGGAGATTCTTAGAGC-1	0.41447	10.2084
001-036_T0_COL_LP_5p_N1__TGCGGGTAGACCACGA-1	3.5714	3.07531
001-036_T0_COL_LP_5p_N1__CCTATTAGTGACCAAG-1	1.29541	5.70809
001-036_T0_COL_LP_5p_N1__GTCTTCGTCCTATGTT-1	1.2726	8.91738
001-036_T0_COL_LP_5p_N1__CCGTACTGTAAGGGAA-1	-0.592586	7.93401
001-036_T0_COL_LP_5p_N1__GTCCTCAAGCCCGAAA-1	6.72084	1.79674
001-036_T0_COL_LP_5p_N1__ATAACGCGTCCCGACA-1	0.353373	4.86814
001-036_T0_COL_LP_5p_N1__GAGGTGAGTCTACCTC-1	-0.594873	11.3197
001-036_T0_COL_LP_5p_N1__AATCGGTGTCTGCAAT-1	-0.148793	3.70367
001-036_T0_COL_LP_5p_N1__TGCGGGTTCTAACTTC-1	0.161574	11.696
001-036_T0_COL_LP_5p_N1__CTTGGCTCACATGACT-1	0.928898	10.7167
001-036_T0_COL_LP_5p_N1__TAGACCACAACGATCT-1	6.97499	2.63334
001-036_T0_COL_LP_5p_N1__GTAGTCACAAGGACTG-1	1.53575	7.94104
001-036_T0_COL_LP_5p_N1__CTAAGACCAAGTCTGT-1	-0.754746	8.44924
001-036_T0_COL_LP_5p_N1__TTTCCTCTCTCTGTCG-1	8.88428	3.06452
001-036_T0_COL_LP_5p_N1__ATAGACCAGATGGGTC-1	0.89804	9.86206
001-036_T0_COL_LP_5p_N1__ACTGAGTTCGTTGCCT-1	0.45717	9.02687
001-036_T0_COL_LP_5p_N1__GGAAAGCAGAAGAAGC-1	0.249486	8.12219
001-036_T0_COL_LP_5p_N1__AGCTTGAGTGAGGGAG-1	-0.647748	10.0108
001-036_T0_COL_LP_5p_N1__TCGGTAACACAGTCGC-1	0.730586	8.95434
001-036_T0_COL_LP_5p_N1__GACTAACGTTAGAACA-1	-1.83548	9.85679
001-036_T0_COL_LP_5p_N1__GACGTTACAATTCCTT-1	0.561863	8.6813
001-036_T0_COL_LP_5p_N1__AGAGCGATCATCACCC-1	-1.40275	7.67979
001-036_T0_COL_LP_5p_N1__GCTTGAAGTAGCCTAT-1	-0.0747512	10.9838
001-036_T0_COL_LP_5p_N1__AACTCTTCATAAGACA-1	0.454095	11.1192
001-036_T0_COL_LP_5p_N1__TGAGCCGTCTAACTTC-1	-0.380249	3.12084
001-036_T0_COL_LP_5p_N1__ACATGGTGTCAAGCGA-1	0.327752	10.9352
001-036_T0_COL_LP_5p_N1__CTTGGCTTCTCCCTGA-1	0.614216	10.9112
001-036_T0_COL_LP_5p_N1__AACACGTCAAAGTCAA-1	-0.861836	2.46772
001-036_T0_COL_LP_5p_N1__GATGAAACAGTTCATG-1	-0.369072	3.96747
001-036_T0_COL_LP_5p_N1__GGTGCGTTCACGAAGG-1	0.26155	5.75652
001-036_T0_COL_LP_5p_N1__TATGCCCAGGTAAACT-1	0.0280072	8.43831
001-036_T0_COL_LP_5p_N1__AGGCCACTCTTGCAAG-1	0.952854	8.96035
001-036_T0_COL_LP_5p_N1__ACTTGTTCAAGTCTGT-1	6.84847	2.21641
001-036_T0_COL_LP_5p_N1__TTGAACGTCGGACAAG-1	1.89462	9.32432
001-036_T0_COL_LP_5p_N1__GTTCGGGCATTTCAGG-1	-1.04958	2.9576
001-036_T0_COL_LP_5p_N1__CCTCTGAGTCGCATAT-1	-0.0550396	9.4448
001-036_T0_COL_LP_5p_N1__CTAATGGAGAGTACAT-1	-1.68298	9.21917
001-036_T0_COL_LP_5p_N1__TGGCCAGCATGTAAGA-1	1.01979	10.1187
001-036_T0_COL_LP_5p_N1__GGGACCTCACCGGAAA-1	0.480507	9.66905
001-036_T0_COL_LP_5p_N1__AGTTGGTGTGTGCGTC-1	-0.81041	1.37662
001-036_T0_COL_LP_5p_N1__GATTCAGTCGTGGACC-1	-0.083465	9.37153
001-036_T0_COL_LP_5p_N1__CCTAAAGCAGACAAAT-1	1.39255	10.4326
001-036_T0_COL_LP_5p_N1__GGAGCAAAGCTTTGGT-1	0.422721	9.46177
001-036_T0_COL_LP_5p_N1__CGCTATCAGGACAGAA-1	-0.999144	1.28749
001-036_T0_COL_LP_5p_N1__CGTTGGGGTACCATCA-1	-0.22282	11.5682
001-036_T0_COL_LP_5p_N1__AGGGTGAAGTTTGCGT-1	-0.898457	11.648
001-036_T0_COL_LP_5p_N1__TGACAACAGAGTAAGG-1	-1.45664	11.3272
001-036_T0_COL_LP_5p_N1__TCAGCAACATAAGACA-1	1.36719	9.72745
001-036_T0_COL_LP_5p_N1__CGACTTCGTCGCGTGT-1	0.371821	1.60152
001-036_T0_COL_LP_5p_N1__GTCTCGTAGCTATGCT-1	1.76619	5.99353
001-036_T0_COL_LP_5p_N1__CGAACATTCAACGGGA-1	1.48894	6.95075
001-036_T0_COL_LP_5p_N1__CGGCTAGTCAGTCAGT-1	1.58856	5.15861
001-036_T0_COL_LP_5p_N1__TGACTTTGTTGAGTTC-1	0.377512	9.84332
001-036_T0_COL_LP_5p_N1__TCAGCTCCACGTGAGA-1	0.57466	7.84035
001-036_T0_COL_LP_5p_N1__ACACTGATCTCAAGTG-1	-1.21643	9.96271
001-036_T0_COL_LP_5p_N1__GGCCGATAGGATTCGG-1	-0.0214826	9.39787
001-036_T0_COL_LP_5p_N1__AGTCTTTTCTCGTATT-1	1.76495	8.84565
001-036_T0_COL_LP_5p_N1__TCTTCGGGTAAGTGGC-1	10.681	5.04405
001-036_T0_COL_LP_5p_N1__GACACGCTCACTTACT-1	0.121662	2.63315
001-036_T0_COL_LP_5p_N1__TCGGGACCATTTCACT-1	-1.27517	10.5367
001-036_T0_COL_LP_5p_N1__AGAATAGGTTACGACT-1	6.59635	2.3621
001-036_T0_COL_LP_5p_N1__CAAGTTGTCTCTTATG-1	0.530826	9.35143
001-036_T0_COL_LP_5p_N1__GTACGTATCTGCCCTA-1	-0.123617	8.99991
001-036_T0_COL_LP_5p_N1__TGGCGCACACAGATTC-1	0.555012	9.52329
001-036_T0_COL_LP_5p_N1__AGCTCTCTCAGTCCCT-1	0.280071	2.23811
001-036_T0_COL_LP_5p_N1__CCTTTCTAGAAACCGC-1	6.81832	1.96175
001-036_T0_COL_LP_5p_N1__TCAGCAATCTCTGCTG-1	0.46264	9.7026
001-036_T0_COL_LP_5p_N1__ACCAGTATCATTCACT-1	1.3838	9.30839
001-036_T0_COL_LP_5p_N1__CCTCAGTCAGCGTCCA-1	0.839583	6.25286
001-036_T0_COL_LP_5p_N1__ACAGCCGGTAGTAGTA-1	-0.616876	11.3294
001-036_T0_COL_LP_5p_N1__TTTGTCAGTAAGAGAG-1	8.83629	5.16031
001-036_T0_COL_LP_5p_N1__GCATGATTCCGTCATC-1	0.104875	7.48418
001-036_T0_COL_LP_5p_N1__GACTGCGAGAGACTTA-1	0.999936	10.9919
001-036_T0_COL_LP_5p_N1__CATCAGACAAACCCAT-1	0.714461	7.90698
001-036_T0_COL_LP_5p_N1__CGCTTCAAGCCTCGTG-1	1.33074	7.8803
001-036_T0_COL_LP_5p_N1__CTGAAACCAGGACGTA-1	8.5061	3.06915
001-036_T0_COL_LP_5p_N1__CCTAAAGTCTGTGCAA-1	7.03704	1.38784
001-036_T0_COL_LP_5p_N1__GATTCAGGTAAGAGGA-1	0.483144	10.1185
001-036_T0_COL_LP_5p_N1__TGACTTTAGGATGTAT-1	-0.00441773	9.80606
001-036_T0_COL_LP_5p_N1__GATCTAGCAATACGCT-1	0.393253	9.90034
001-036_T0_COL_LP_5p_N1__AGGGAGTGTAAGTGGC-1	0.597595	8.84482
001-036_T0_COL_LP_5p_N1__GCTGGGTGTCACCCAG-1	-1.43075	11.1945
001-036_T0_COL_LP_5p_N1__GCATGATAGTCAAGCG-1	-2.20526	7.3881
001-036_T0_COL_LP_5p_N1__TGAGCCGAGGCAGTCA-1	2.47151	9.03422
001-036_T0_COL_LP_5p_N1__AGGGAGTGTCCGAATT-1	0.374429	8.27902
001-036_T0_COL_LP_5p_N1__GTTTCTAAGATGTCGG-1	-1.73691	4.17562
001-036_T0_COL_LP_5p_N1__TGGGAAGAGCCAGGAT-1	0.91317	10.1446
001-036_T0_COL_LP_5p_N1__CTCGTACAGCGCCTCA-1	-1.34707	10.8921
001-036_T0_COL_LP_5p_N1__CGGACGTTCTCAAACG-1	0.614867	9.0345
001-036_T0_COL_LP_5p_N1__GTGAAGGTCGCGGATC-1	0.697407	10.6949
001-036_T0_COL_LP_5p_N1__GACTAACTCGGCTTGG-1	0.865782	8.20016
001-036_T0_COL_LP_5p_N1__ACGGGTCCATCCCATC-1	0.737283	10.2263
001-036_T0_COL_LP_5p_N1__TGCGGGTAGAGCTTCT-1	-0.305487	11.1632
001-036_T0_COL_LP_5p_N1__CTCATTACACCGAAAG-1	0.578453	5.20353
001-036_T0_COL_LP_5p_N1__CAAGTTGCAAGACACG-1	0.543639	5.08797
001-036_T0_COL_LP_5p_N1__CAAGAAACAGGTGGAT-1	1.59392	8.29346
001-036_T0_COL_LP_5p_N1__GTTCGGGAGCGATATA-1	2.20094	7.77485
001-036_T0_COL_LP_5p_N1__CAAGAAAAGGCTCTTA-1	0.525475	7.88739
001-036_T0_COL_LP_5p_N1__ACAGCCGTCCTTTCGG-1	0.510507	6.24602
001-036_T0_COL_LP_5p_N1__GATCTAGCACAGCGTC-1	-1.21936	10.0448
001-036_T0_COL_LP_5p_N1__CTAGTGAAGTGTCCAT-1	0.662025	11.4702
001-036_T0_COL_LP_5p_N1__TCTCTAATCCTGTAGA-1	0.337575	10.8472
001-036_T0_COL_LP_5p_N1__TGACTTTTCGCGTAGC-1	-0.637798	11.3938
001-036_T0_COL_LP_5p_N1__CGCTGGAAGTGCCAGA-1	1.33508	9.6855
001-036_T0_COL_LP_5p_N1__TTAACTCGTGATAAGT-1	-0.207857	10.2936
001-036_T0_COL_LP_5p_N1__CCCTCCTTCAATACCG-1	-1.14306	10.8149
001-036_T0_COL_LP_5p_N1__TCAATCTGTTGTTTGG-1	1.45421	9.78823
001-036_T0_COL_LP_5p_N1__CCGTACTGTCCGAACC-1	1.04585	8.59674
001-036_T0_COL_LP_5p_N1__TCGTACCAGATCGGGT-1	-1.87776	9.0702
001-036_T0_COL_LP_5p_N1__TCTTTCCCACCTTGTC-1	0.0967888	9.69964
001-036_T0_COL_LP_5p_N1__TTGAACGCACGGACAA-1	0.204919	7.9695
001-036_T0_COL_LP_5p_N1__GAACGGAGTTAAGGGC-1	0.421666	7.94612
001-036_T0_COL_LP_5p_N1__CGACCTTAGCGAAGGG-1	-1.37864	10.6271
001-036_T0_COL_LP_5p_N1__TGAAAGAAGACTGGGT-1	0.643022	5.5666
001-036_T0_COL_LP_5p_N1__TAAGAGAGTCCGTGAC-1	-0.789873	5.27931
001-036_T0_COL_LP_5p_N1__AGCATACTCGAACTGT-1	-1.0876	9.6304
001-036_T0_COL_LP_5p_N1__CATTATCAGATCCGAG-1	2.84547	7.86306
001-036_T0_COL_LP_5p_N1__CTGGTCTGTAAGTTCC-1	-1.36226	9.25719
001-036_T0_COL_LP_5p_N1__TGGCTGGCATCGACGC-1	1.79217	5.01013
001-036_T0_COL_LP_5p_N1__TGGCCAGGTTGATTCG-1	-1.0828	2.60769
001-036_T0_COL_LP_5p_N1__GTCCTCACAGTGGGAT-1	1.27861	10.0793
001-036_T0_COL_LP_5p_N1__TCTGGAATCCTACAGA-1	7.7248	2.82106
001-036_T0_COL_LP_5p_N1__AAAGCAACACGTCTCT-1	-0.158674	7.86309
001-036_T0_COL_LP_5p_N1__GCAAACTCATGGATGG-1	0.703931	8.6537
001-036_T0_COL_LP_5p_N1__GTGGGTCAGCTTCGCG-1	0.165372	3.04755
001-036_T0_COL_LP_5p_N1__CCTACCATCATGCATG-1	7.90151	2.85407
001-036_T0_COL_LP_5p_N1__GTTTCTAAGTCCGGTC-1	0.772805	9.85514
001-036_T0_COL_LP_5p_N1__CGCGGTATCCTCTAGC-1	-0.765026	2.13131
001-036_T0_COL_LP_5p_N1__GAAATGATCTCTAGGA-1	0.380032	9.64544
001-036_T0_COL_LP_5p_N1__GGGACCTCATACGCCG-1	-1.49602	9.92126
001-036_T0_COL_LP_5p_N1__CTACATTCATCTATGG-1	3.22878	3.45426
001-036_T0_COL_LP_5p_N1__GGACATTCACTTCGAA-1	0.549808	11.0672
001-036_T0_COL_LP_5p_N1__ACGCCGAGTGTGGTTT-1	-1.51819	8.49525
001-036_T0_COL_LP_5p_N1__TAAGCGTGTCTTCTCG-1	-1.05012	7.2709
001-036_T0_COL_LP_5p_N1__CGTCTACCACATTCGA-1	-1.84554	4.59659
001-036_T0_COL_LP_5p_N1__AAATGCCTCGTGGGAA-1	-3.59292	9.37597
001-036_T0_COL_LP_5p_N1__AGCATACAGCCTATGT-1	-1.1658	10.3592
001-036_T0_COL_LP_5p_N1__CTGCGGAGTTCAGACT-1	0.622026	9.70852
001-036_T0_COL_LP_5p_N1__CACACCTGTAGCTGCC-1	0.467904	9.87442
001-036_T0_COL_LP_5p_N1__GGAAAGCCAAAGCAAT-1	0.699603	9.01432
001-036_T0_COL_LP_5p_N1__GTTAAGCAGGGTTTCT-1	1.07054	9.09909
001-036_T0_COL_LP_5p_N1__CATTATCTCTGTGCAA-1	0.112246	8.04567
001-036_T0_COL_LP_5p_N1__GCTCCTAGTAAGTAGT-1	0.286564	3.98138
001-036_T0_COL_LP_5p_N1__CAGATCAGTAAGGATT-1	-1.19814	11.3799
001-036_T0_COL_LP_5p_N1__GACGTTATCAACACGT-1	-0.26538	1.46725
001-036_T0_COL_LP_5p_N1__TCTCTAACAAGGACAC-1	1.56721	7.3363
001-036_T0_COL_LP_5p_N1__GTGTTAGCAGCTGGCT-1	0.624526	9.78484
001-036_T0_COL_LP_5p_N1__CCTCTGACACCATCCT-1	-1.62632	8.94027
001-036_T0_COL_LP_5p_N1__ACAGCCGAGAGCCTAG-1	-0.144585	10.4544
001-036_T0_COL_LP_5p_N1__GACCAATGTCTAAAGA-1	0.738342	8.24979
001-036_T0_COL_LP_5p_N1__GCGACCACAAAGGTGC-1	7.08139	2.83028
001-036_T0_COL_LP_5p_N1__GTACGTAAGGGTATCG-1	0.590972	8.58524
001-036_T0_COL_LP_5p_N1__AAAGCAAAGGAATTAC-1	-0.866433	10.8934
001-036_T0_COL_LP_5p_N1__TGACTTTTCATCGGAT-1	0.668573	9.27336
001-036_T0_COL_LP_5p_N1__CTACGTCTCTTTCCTC-1	0.120959	10.0195
001-036_T0_COL_LP_5p_N1__GGCGACTGTGTAATGA-1	1.732	9.52657
001-036_T0_COL_LP_5p_N1__GTTACAGTCATTTGGG-1	-0.99732	9.60548
001-036_T0_COL_LP_5p_N1__GCATACAAGGTTACCT-1	1.26856	8.81645
001-036_T0_COL_LP_5p_N1__CTCGAGGAGCGATTCT-1	-0.518259	9.64586
001-036_T0_COL_LP_5p_N1__TTCTCCTGTTTAGCTG-1	-0.749302	10.2822
001-036_T0_COL_LP_5p_N1__AGCGGTCAGCCACCTG-1	-0.191456	10.9704
001-036_T0_COL_LP_5p_N1__GTAGGCCAGTGAACGC-1	0.20776	10.6047
001-036_T0_COL_LP_5p_N1__GACCTGGAGCTTTGGT-1	1.91879	10.2387
001-036_T0_COL_LP_5p_N1__GCGCGATGTCTTCTCG-1	-1.88865	8.41731
001-036_T0_COL_LP_5p_N1__CATCGGGCAGTCTTCC-1	-1.21706	1.47116
001-036_T0_COL_LP_5p_N1__TTAGTTCTCTGGTTCC-1	-0.934587	3.13923
001-036_T0_COL_LP_5p_N1__CTTCTCTGTCGGATCC-1	0.435353	10.6269
001-036_T0_COL_LP_5p_N1__TTGGAACCAAGCTGAG-1	1.61254	8.34146
001-036_T0_COL_LP_5p_N1__TGGACGCGTATGGTTC-1	-0.382218	10.4321
001-036_T0_COL_LP_5p_N1__AGTGGGACATTCTCAT-1	-0.0505205	11.6147
001-036_T0_COL_LP_5p_N1__CGTCACTGTCAGAGGT-1	1.18989	8.65756
001-036_T0_COL_LP_5p_N1__GGTGAAGAGGACGAAA-1	-2.03071	10.8506
001-036_T0_COL_LP_5p_N1__GTCATTTCATCCGGGT-1	-0.875187	1.97026
001-036_T0_COL_LP_5p_N1__CGTCACTAGGCTCTTA-1	-0.46636	1.98754
001-036_T0_COL_LP_5p_N1__GCATGATTCCACGTGG-1	-1.43704	9.82606
001-036_T0_COL_LP_5p_N1__CAAGATCGTAGGAGTC-1	2.25258	3.52659
001-036_T0_COL_LP_5p_N1__CATGGCGTCCCGGATG-1	-0.899524	8.59714
001-036_T0_COL_LP_5p_N1__GATCGTACACCAGGCT-1	-1.43717	3.0615
001-036_T0_COL_LP_5p_N1__GACGTTATCCACTGGG-1	1.74603	9.43034
001-036_T0_COL_LP_5p_N1__CATCCACAGGACAGCT-1	1.27933	6.635
001-036_T0_COL_LP_5p_N1__ACATCAGTCACGGTTA-1	0.0793298	9.82175
001-036_T0_COL_LP_5p_N1__CATGACAAGGGTGTTG-1	1.67958	8.59511
001-036_T0_COL_LP_5p_N1__GACAGAGAGCTGCCCA-1	-2.0679	10.5373
001-036_T0_COL_LP_5p_N1__TTCTACAAGTCGTTTG-1	-0.364025	3.40995
001-036_T0_COL_LP_5p_N1__TACCTTACACGGTAAG-1	0.908095	9.09924
001-036_T0_COL_LP_5p_N1__ACCGTAAGTTTGTTTC-1	7.21237	0.987679
001-036_T0_COL_LP_5p_N1__AAAGTAGCAGTTCCCT-1	1.97704	8.41604
001-036_T0_COL_LP_5p_N1__TTAGGACCACTTCGAA-1	1.49826	10.23
001-036_T0_COL_LP_5p_N1__GTAACGTTCTTGGGTA-1	-1.66137	2.7567
001-036_T0_COL_LP_5p_N1__TCTCATAAGGACATTA-1	2.80265	3.37713
001-036_T0_COL_LP_5p_N1__ATCTGCCCACATGACT-1	6.69306	1.40653
001-036_T0_COL_LP_5p_N1__GCAATCATCATCTGCC-1	-1.47983	9.73968
001-036_T0_COL_LP_5p_N1__TCCACACGTGGTAACG-1	0.497287	9.48882
001-036_T0_COL_LP_5p_N1__CTCGGGAAGGCCATAG-1	0.473118	9.41302
001-036_T0_COL_LP_5p_N1__TCAGATGGTACGAAAT-1	1.61142	9.83525
001-036_T0_COL_LP_5p_N1__GGAAAGCCACGGCGTT-1	-0.143325	7.72519
001-036_T0_COL_LP_5p_N1__AGGTCATAGCGATAGC-1	-0.113918	11.2025
001-036_T0_COL_LP_5p_N1__CAGCTAACAGTCAGCC-1	3.13999	4.0324
001-036_T0_COL_LP_5p_N1__ACCAGTATCTATCCCG-1	0.139546	9.97898
001-036_T0_COL_LP_5p_N1__CTCGGGATCTTGAGGT-1	0.703716	10.2895
001-036_T0_COL_LP_5p_N1__GGATGTTCAAAGGTGC-1	-0.438584	10.2033
001-036_T0_COL_LP_5p_N1__TCTCATATCACATAGC-1	-0.981335	9.70551
001-036_T0_COL_LP_5p_N1__AACTTTCAGATGCCAG-1	0.658259	9.79664
001-036_T0_COL_LP_5p_N1__TTATGCTAGCTGATAA-1	1.30134	4.31839
001-036_T0_COL_LP_5p_N1__TACGGGCGTTGTCTTT-1	-1.13544	6.75143
001-036_T0_COL_LP_5p_N1__ATTGGTGGTCTCCACT-1	0.699165	4.07926
001-036_T0_COL_LP_5p_N1__CGTGTCTTCCGCGCAA-1	0.731151	8.83204
001-036_T0_COL_LP_5p_N1__TAAGCGTCAACGATGG-1	0.836799	3.01421
001-036_T0_COL_LP_5p_N1__CTCGTACTCGGCGCTA-1	0.341345	9.44723
001-036_T0_COL_LP_5p_N1__GCATGATGTATGGTTC-1	0.596766	9.06288
001-036_T0_COL_LP_5p_N1__CACAGGCGTCATATCG-1	-1.09043	8.61545
001-036_T0_COL_LP_5p_N1__GGACAGATCGATCCCT-1	-1.87059	3.61487
001-036_T0_COL_LP_5p_N1__CAGAGAGAGCGTAATA-1	2.26296	8.53225
001-036_T0_COL_LP_5p_N1__TGCTACCAGTTGTCGT-1	1.90465	4.30417
001-036_T0_COL_LP_5p_N1__GTAGGCCCAAGAGGCT-1	1.60304	4.35774
001-036_T0_COL_LP_5p_N1__ATAACGCCACTATCTT-1	1.08049	10.2103
001-036_T0_COL_LP_5p_N1__AAAGTAGAGTACACCT-1	1.84832	10.5414
001-036_T0_COL_LP_5p_N1__CGTTAGACACGAAAGC-1	-1.34811	7.84309
001-036_T0_COL_LP_5p_N1__TCGTAGAAGCTAGGCA-1	1.52679	6.57992
001-036_T0_COL_LP_5p_N1__TACTTGTAGCCACCTG-1	-0.418301	10.684
001-036_T0_COL_LP_5p_N1__ACATGGTTCTATCCCG-1	0.402336	11.4386
001-036_T0_COL_LP_5p_N1__TATGCCCAGTGGTCCC-1	-0.522333	2.49803
001-036_T0_COL_LP_5p_N1__AACGTTGAGAGACTTA-1	-1.29474	10.9968
001-036_T0_COL_LP_5p_N1__TGCGCAGCAGCCTGTG-1	3.06428	5.39562
001-036_T0_COL_LP_5p_N1__GACCAATAGACTAAGT-1	0.781687	10.5323
001-036_T0_COL_LP_5p_N1__CACAGTAAGCGCCTCA-1	-0.405328	9.0625
001-036_T0_COL_LP_5p_N1__ATTATCCCAAACGCGA-1	-1.03008	9.79883
001-036_T0_COL_LP_5p_N1__TATGCCCCACGGATAG-1	-0.946325	10.7407
001-036_T0_COL_LP_5p_N1__GAAATGATCCTTCAAT-1	1.10686	9.51117
001-036_T0_COL_LP_5p_N1__GACACGCGTCAAAGAT-1	7.38706	3.23157
001-036_T0_COL_LP_5p_N1__CACATAGCATCAGTAC-1	3.10105	5.34219
001-036_T0_COL_LP_5p_N1__TAAGTGCGTCTAAACC-1	-1.45113	4.2445
001-036_T0_COL_LP_5p_N1__TCAATCTGTTGCTCCT-1	-0.928507	8.93708
001-036_T0_COL_LP_5p_N1__GCACTCTCACTCTGTC-1	0.587695	9.69171
001-036_T0_COL_LP_5p_N1__CGTCACTAGAATTCCC-1	-0.511789	10.7138
001-036_T0_COL_LP_5p_N1__GATCGTAGTCAAAGAT-1	1.56087	10.088
001-036_T0_COL_LP_5p_N1__CTAACTTTCACGCATA-1	0.780072	7.17444
001-036_T0_COL_LP_5p_N1__TGGTTAGTCCTTGGTC-1	0.959328	10.9902
001-036_T0_COL_LP_5p_N1__GATGCTAGTGAGCGAT-1	-1.58269	11.2115
001-036_T0_COL_LP_5p_N1__CAACCAATCCTTTCTC-1	-2.92447	10.376
001-036_T0_COL_LP_5p_N1__GGGACCTGTATAGGGC-1	-1.43421	11.1008
001-036_T0_COL_LP_5p_N1__CTCTAATGTACTTCTT-1	0.263389	1.8948
001-036_T0_COL_LP_5p_N1__AGAGCGATCACAGGCC-1	-1.44218	8.32062
001-036_T0_COL_LP_5p_N1__TGCTACCCATTATCTC-1	1.13661	10.8242
001-036_T0_COL_LP_5p_N1__TTGCCGTCAGTTCATG-1	-2.55167	11.1245
001-036_T0_COL_LP_5p_N1__GGGATGACATTACGAC-1	-1.6634	10.5689
001-036_T0_COL_LP_5p_N1__CATCAGAGTTACCGAT-1	-1.88904	8.89594
001-036_T0_COL_LP_5p_N1__ACCCACTGTTGCTCCT-1	0.24026	8.78114
001-036_T0_COL_LP_5p_N1__CGACCTTAGGCTAGCA-1	-0.929629	10.5054
001-036_T0_COL_LP_5p_N1__CGCGTTTGTGTAATGA-1	7.37499	3.03169
001-036_T0_COL_LP_5p_N1__CATCGAATCAGTGCAT-1	1.21137	9.18121
001-036_T0_COL_LP_5p_N1__TGAGGGAGTTTCCACC-1	1.65179	10.0332
001-036_T0_COL_LP_5p_N1__CGTGTCTAGCGTGAGT-1	-0.575271	9.52074
001-036_T0_COL_LP_5p_N1__TTCTACAGTGTTAAGA-1	-1.04019	11.4443
001-036_T0_COL_LP_5p_N1__TAAGCGTCATTACCTT-1	1.06325	7.77997
001-036_T0_COL_LP_5p_N1__CAAGAAAAGATCCCGC-1	2.86872	3.68769
001-036_T0_COL_LP_5p_N1__ATAGACCAGTAAGTAC-1	-0.618705	2.81859
001-036_T0_COL_LP_5p_N1__CAGTCCTCATGTAAGA-1	-0.690904	9.08422
001-036_T0_COL_LP_5p_N1__AGCTCTCTCTTGCATT-1	-1.53024	11.731
001-036_T0_COL_LP_5p_N1__GTGGGTCTCATGGTCA-1	0.240191	3.16698
001-036_T0_COL_LP_5p_N1__CCATGTCGTCGCTTCT-1	-0.725579	8.25673
001-036_T0_COL_LP_5p_N1__TTCTACACACGGTTTA-1	-1.31079	10.5791
001-036_T0_COL_LP_5p_N1__GCATGCGTCGATGAGG-1	1.49111	9.38098
001-036_T0_COL_LP_5p_N1__CTACCCACATGAGCGA-1	7.16846	2.58789
001-036_T0_COL_LP_5p_N1__CATGGCGAGAATCTCC-1	-1.40013	9.92971
001-036_T0_COL_LP_5p_N1__ATAAGAGCACATGACT-1	1.40192	10.2921
001-036_T0_COL_LP_5p_N1__CCTAAAGTCGAGAGCA-1	0.250211	3.0958
001-036_T0_COL_LP_5p_N1__GGGATGACAAGAGGCT-1	7.88824	2.85108
001-036_T0_COL_LP_5p_N1__TCTGAGACAGTTTACG-1	7.04744	3.24377
001-036_T0_COL_LP_5p_N1__GACGGCTAGGGTCTCC-1	-1.92919	9.45154
001-036_T0_COL_LP_5p_N1__CCAGCGAGTTGGGACA-1	-0.018162	2.23977
001-036_T0_COL_LP_5p_N1__GGACGTCGTGTAATGA-1	7.52323	1.25879
001-036_T0_COL_LP_5p_N1__CGTTAGAAGTTGAGTA-1	1.45748	8.76487
001-036_T0_COL_LP_5p_N1__GCATGATGTCATGCCG-1	-2.43121	8.95532
001-036_T0_COL_LP_5p_N1__GCGAGAAGTGCGAAAC-1	0.960679	10.3924
001-036_T0_COL_LP_5p_N1__AGGGATGAGGAATCGC-1	0.127659	3.37124
001-036_T0_COL_LP_5p_N1__CCGGTAGCATGCATGT-1	1.39911	9.48984
001-036_T0_COL_LP_5p_N1__GATTCAGTCCCTTGTG-1	-2.11193	9.38494
001-036_T0_COL_LP_5p_N1__GCGGGTTTCCGTAGGC-1	0.59918	10.7412
001-036_T0_COL_LP_5p_N1__CCGTGGACACGGATAG-1	0.784394	10.1174
001-036_T0_COL_LP_5p_N1__CTTAACTGTACATCCA-1	1.48214	4.2292
001-036_T0_COL_LP_5p_N1__CGGCTAGTCACATAGC-1	-0.691169	11.6376
001-036_T0_COL_LP_5p_N1__TAAGAGAAGTGCGATG-1	-0.303294	6.52179
001-036_T0_COL_LP_5p_N1__AACCGCGCAAGCGATG-1	-0.199155	4.7447
001-036_T0_COL_LP_5p_N1__GAACGGATCCTCATTA-1	7.41759	2.23693
001-036_T0_COL_LP_5p_N1__CGTTCTGTCTACCTGC-1	-1.14622	11.0353
001-036_T0_COL_LP_5p_N1__TGGGAAGGTACCGGCT-1	9.91197	4.64771
001-036_T0_COL_LP_5p_N1__TTTGGTTCATGCCACG-1	-1.64195	11.2779
001-036_T0_COL_LP_5p_N1__CGGGTCAGTCTGCCAG-1	1.72588	10.8249
001-036_T0_COL_LP_5p_N1__TGGCGCACAGGATCGA-1	1.30219	4.12276
001-036_T0_COL_LP_5p_N1__GACGCGTGTAAACCTC-1	-1.32377	1.40404
001-036_T0_COL_LP_5p_N1__GTCGGGTTCACATGCA-1	0.133736	3.804
001-036_T0_COL_LP_5p_N1__GGCTCGACATATGCTG-1	-0.77237	9.81237
001-036_T0_COL_LP_5p_N1__CGTTCTGTCATGTCTT-1	-1.9985	10.7914
001-036_T0_COL_LP_5p_N1__GTTACAGTCGCTTGTC-1	2.35953	9.73959
001-036_T0_COL_LP_5p_N1__CATCGAAAGCTAGTCT-1	-1.40851	8.77777
001-036_T0_COL_LP_5p_N1__TACCTATGTCGCATAT-1	-0.366022	1.6283
001-036_T0_COL_LP_5p_N1__GTGTGCGCATCTCCCA-1	-1.06101	8.67703
001-036_T0_COL_LP_5p_N1__TACTCGCTCTATCGCC-1	-1.66554	8.34778
001-036_T0_COL_LP_5p_N1__CGTTAGAGTCGCGAAA-1	7.24148	2.08925
001-036_T0_COL_LP_5p_N1__TCTCTAATCCGGGTGT-1	1.44159	3.40838
001-036_T0_COL_LP_5p_N1__CATCGGGAGGACAGAA-1	-0.399152	10.5703
001-036_T0_COL_LP_5p_N1__GCCTCTACATGGAATA-1	-3.64372	8.24459
001-036_T0_COL_LP_5p_N1__CGGACACCAGGTGGAT-1	8.00157	3.04833
001-036_T0_COL_LP_5p_N1__AACTGGTAGAGTTGGC-1	3.11025	3.8009
001-036_T0_COL_LP_5p_N1__CGTTCTGAGGCCCGTT-1	0.0699668	10.6263
001-036_T0_COL_LP_5p_N1__GTCACAAGTCATTAGC-1	0.552327	6.89211
001-036_T0_COL_LP_5p_N1__GCGCAACTCAACCAAC-1	-0.53288	9.90968
001-036_T0_COL_LP_5p_N1__GTTAAGCAGCTCCCAG-1	-0.269664	8.98801
001-036_T0_COL_LP_5p_N1__GAAACTCAGTCCATAC-1	0.917959	10.7464
001-036_T0_COL_LP_5p_N1__GGGCATCAGCAGACTG-1	0.337452	9.5924
001-036_T0_COL_LP_5p_N1__ACGCCAGCAGCTGCAC-1	1.78845	7.32217
001-036_T0_COL_LP_5p_N1__CAAGAAATCCAATGGT-1	-1.80042	5.49082
001-036_T0_COL_LP_5p_N1__GACGCGTGTACCAGTT-1	0.846531	5.48402
001-036_T0_COL_LP_5p_N1__CTCGGGATCGATCCCT-1	1.59734	2.33165
001-036_T0_COL_LP_5p_N1__GGACAGATCGCAAGCC-1	-0.815783	9.77383
001-036_T0_COL_LP_5p_N1__GAATGAAAGCGATTCT-1	1.89221	10.4148
001-036_T0_COL_LP_5p_N1__TGAGGGAAGAGGTTGC-1	-2.47714	10.96
001-036_T0_COL_LP_5p_N1__CGAGAAGGTCGCTTCT-1	-1.41543	8.66391
001-036_T0_COL_LP_5p_N1__TGAAAGAGTCTAGTCA-1	0.985278	11.4403
001-036_T0_COL_LP_5p_N1__GCGCGATGTCTGGAGA-1	0.905424	10.5252
001-036_T0_COL_LP_5p_N1__TTCGAAGCAAGCGAGT-1	-1.39164	6.52255
001-036_T0_COL_LP_5p_N1__CTTTGCGTCGTTACAG-1	7.19923	1.75338
001-036_T0_COL_LP_5p_N1__GCAGCCATCCTCAATT-1	1.84553	7.94268
001-036_T0_COL_LP_5p_N1__GAAACTCAGTTACGGG-1	1.55547	8.33889
001-036_T0_COL_LP_5p_N1__GAACGGATCAGGCCCA-1	-1.57613	9.63229
001-036_T0_COL_LP_5p_N1__AAAGTAGCACAAGTAA-1	-3.31281	9.82237
001-036_T0_COL_LP_5p_N1__GTAACTGCAGGACCCT-1	-2.01918	8.0597
001-036_T0_COL_LP_5p_N1__CGACCTTTCTAACTTC-1	7.70671	5.93458
001-036_T0_COL_LP_5p_N1__CTTGGCTGTTGCTCCT-1	2.0289	10.0218
001-036_T0_COL_LP_5p_N1__TAAGAGAAGACAGGCT-1	0.87924	8.92162
001-036_T0_COL_LP_5p_N1__TGCGCAGGTAAACCTC-1	-1.00174	9.04649
001-036_T0_COL_LP_5p_N1__CTGTTTACACATGACT-1	-0.0844906	5.51024
001-036_T0_COL_LP_5p_N1__GTAGTCACAATGTTGC-1	-1.72352	10.8113
001-036_T0_COL_LP_5p_N1__TTAGGCATCCCTCAGT-1	-0.503344	10.8334
001-036_T0_COL_LP_5p_N1__TCAACGAGTGGTGTAG-1	-0.326921	10.4472
001-036_T0_COL_LP_5p_N1__TGCTACCCAGGGAGAG-1	-2.49014	10.674
001-036_T0_COL_LP_5p_N1__GCACATAGTAAATGTG-1	-1.35262	10.4113
001-036_T0_COL_LP_5p_N1__AGGTCCGTCCCATTAT-1	-0.303167	9.59725
001-036_T0_COL_LP_5p_N1__TCATTACAGACCCACC-1	0.578302	11.2053
001-036_T0_COL_LP_5p_N1__TAAGCGTCATACCATG-1	-1.54974	10.1706
001-036_T0_COL_LP_5p_N1__CCACGGAGTAGTGAAT-1	0.873804	10.4392
001-036_T0_COL_LP_5p_N1__CAACTAGAGCCTATGT-1	-1.36228	10.625
001-036_T0_COL_LP_5p_N1__GGGCATCGTTCCGGCA-1	-1.50155	9.67571
001-036_T0_COL_LP_5p_N1__CATCGGGTCGAGCCCA-1	-1.33599	1.28545
001-036_T0_COL_LP_5p_N1__AAAGCAATCTGGTATG-1	7.31156	2.67215
001-036_T0_COL_LP_5p_N1__TGCCCATGTACAGCAG-1	-0.520339	10.2596
001-036_T0_COL_LP_5p_N1__CCTAAAGCAACGATCT-1	1.6776	5.69073
001-036_T0_COL_LP_5p_N1__CATGCCTCATAAAGGT-1	2.61491	2.78038
001-036_T0_COL_LP_5p_N1__TTCCCAGTCTCAAACG-1	-0.852637	3.08601
001-036_T0_COL_LP_5p_N1__GACCAATAGTCAAGGC-1	-0.518621	10.2185
001-036_T0_COL_LP_5p_N1__CCACTACTCACAGGCC-1	-0.291456	7.5864
001-036_T0_COL_LP_5p_N1__AAAGTAGAGCGATCCC-1	7.41393	1.55799
001-036_T0_COL_LP_5p_N1__ACGTCAAGTAGGCATG-1	7.10867	3.03984
001-036_T0_COL_LP_5p_N1__GCAAACTGTTGGTTTG-1	2.39951	7.4427
001-036_T0_COL_LP_5p_N1__AAGTCTGCAAGGCTCC-1	7.61769	3.24927
001-036_T0_COL_LP_5p_N1__CTGTTTAAGAATCTCC-1	-2.8518	10.4753
001-036_T0_COL_LP_5p_N1__CGAGCACGTTCGAATC-1	2.16832	10.0509
001-036_T0_COL_LP_5p_N1__TAAACCGCATCACGTA-1	6.70423	3.20113
001-036_T0_COL_LP_5p_N1__CAAGATCGTCTTGATG-1	-1.66127	10.0961
001-036_T0_COL_LP_5p_N1__TGCCCTAAGTCCCACG-1	3.16338	3.99669
001-036_T0_COL_LP_5p_N1__CGTAGGCAGTTCGCAT-1	7.00869	3.38806
001-036_T0_COL_LP_5p_N1__CGTGAGCCACCCATTC-1	-1.55125	8.69195
001-036_T0_COL_LP_5p_N1__CTCATTACATTAACCG-1	-1.40983	1.36653
001-036_T0_COL_LP_5p_N1__CAGATCATCCCATTAT-1	-1.4731	10.394
001-036_T0_COL_LP_5p_N1__TTTGGTTTCACATGCA-1	7.02798	2.71363
001-036_T0_COL_LP_5p_N1__TAGTGGTTCTCCGGTT-1	-2.63223	11.1906
001-036_T0_COL_LP_5p_N1__AGGGAGTGTTCCTCCA-1	-2.11806	10.337
001-036_T0_COL_LP_5p_N1__GCAATCAAGCATCATC-1	0.235534	11.3279
001-036_T0_COL_LP_5p_N1__CAGCATAAGGGTGTGT-1	0.788962	7.32636
001-036_T0_COL_LP_5p_N1__AGCTTGAGTTCCGGCA-1	0.52514	11.3496
001-036_T0_COL_LP_5p_N1__CCTAGCTAGCGCCTTG-1	-0.674047	8.15123
001-036_T0_COL_LP_5p_N1__CGCGTTTTCATTGCCC-1	-3.04534	9.23085
001-036_T0_COL_LP_5p_N1__CAGTCCTGTGTCCTCT-1	-0.479699	11.2261
001-036_T0_COL_LP_5p_N1__TGACAACAGGTACTCT-1	-3.77981	8.51332
001-036_T0_COL_LP_5p_N1__GCCAAATTCAGGCAAG-1	0.671319	10.306
001-036_T0_COL_LP_5p_N1__TGGACGCTCCGCAAGC-1	-1.24354	11.1678
001-036_T0_COL_LP_5p_N1__CCTTTCTTCGCCTGAG-1	-0.487473	10.4864
001-036_T0_COL_LP_5p_N1__TGAGAGGAGCTCAACT-1	0.219792	6.91059
001-036_T0_COL_LP_5p_N1__CTCATTATCATGCAAC-1	0.0884552	10.1119
001-036_T0_COL_LP_5p_N1__GACGCGTAGGTGTGGT-1	1.10685	2.48376
001-036_T0_COL_LP_5p_N1__TTGCGTCTCGTACGGC-1	7.08376	3.31391
001-036_T0_COL_LP_5p_N1__CTCGGAGAGCTCTCGG-1	-1.0704	6.78689
001-036_T0_COL_LP_5p_N1__TCATTACTCTTAACCT-1	-0.872711	3.30926
001-036_T0_COL_LP_5p_N1__GGGATGAGTGCATCTA-1	-0.759956	10.5571
001-036_T0_COL_LP_5p_N1__AGTGGGAGTCGTGGCT-1	-1.45458	8.87419
001-036_T0_COL_LP_5p_N1__AGCTCTCCACTTGGAT-1	0.0362457	2.07459
001-036_T0_COL_LP_5p_N1__GTCGGGTGTGCTAGCC-1	-2.39904	10.2246
001-036_T0_COL_LP_5p_N1__GTGAAGGAGGCCCGTT-1	7.40578	3.52929
001-036_T0_COL_LP_5p_N1__CATCCACCACATTAGC-1	3.19702	3.68121
001-036_T0_COL_LP_5p_N1__TGGGAAGAGCTAACTC-1	-2.42213	8.64983
001-036_T0_COL_LP_5p_N1__GCATACATCTCATTCA-1	-0.354495	3.19434
001-036_T0_COL_LP_5p_N1__AAACGGGTCCTACAGA-1	-2.21422	11.1219
001-036_T0_COL_LP_5p_N1__TCAACGACATACAGCT-1	0.731201	8.77835
001-036_T0_COL_LP_5p_N1__TTAACTCTCGATCCCT-1	-1.52162	8.11881
001-036_T0_COL_LP_5p_N1__GATCGCGAGGCGACAT-1	1.1598	9.78277
001-036_T0_COL_LP_5p_N1__TGCCCTAGTGTGAAAT-1	-0.115391	5.32776
001-036_T0_COL_LP_5p_N1__GGACATTGTTCATGGT-1	1.21577	10.506
001-036_T0_COL_LP_5p_N1__TGCCCATGTTTGACTG-1	-1.91539	8.32152
001-036_T0_COL_LP_5p_N1__ATAAGAGAGCCACGCT-1	-0.565137	10.8988
001-036_T0_COL_LP_5p_N1__ATCTACTTCACAACGT-1	1.2117	10.3008
001-036_T0_COL_LP_5p_N1__CGATCGGAGACCACGA-1	-2.0203	9.69003
001-036_T0_COL_LP_5p_N1__CCGTGGAAGGAGCGTT-1	2.14012	3.08138
001-036_T0_COL_LP_5p_N1__TAAACCGCATATGAGA-1	-3.11032	9.58289
001-036_T0_COL_LP_5p_N1__CAGCGACGTCATCCCT-1	-1.33265	7.68002
001-036_T0_COL_LP_5p_N1__TTGGAACCAAACTGTC-1	0.370153	9.64911
001-036_T0_COL_LP_5p_N1__TTCTCAACATTCCTGC-1	-2.31445	7.33601
001-036_T0_COL_LP_5p_N1__ATGAGGGAGCGGCTTC-1	-2.48901	11.4245
001-036_T0_COL_LP_5p_N1__CTCATTACAAGTTCTG-1	-2.51888	9.6601
001-036_T0_COL_LP_5p_N1__CCATTCGCAGATCGGA-1	-2.41598	9.73596
001-036_T0_COL_LP_5p_N1__ACTTACTGTCTCATCC-1	1.5748	9.88324
001-036_T0_COL_LP_5p_N1__TGCTGCTCAAATACAG-1	-2.97342	10.9078
001-036_T0_COL_LP_5p_N1__TCTGGAACAGCTATTG-1	9.44191	6.46384
001-036_T0_COL_LP_5p_N1__TCTATTGCATGCAACT-1	6.54697	1.98579
001-036_T0_COL_LP_5p_N1__CGAGCACTCGCAAACT-1	-0.711762	10.4265
001-036_T0_COL_LP_5p_N1__TGTGTTTGTACTCGCG-1	6.15595	5.35968
001-036_T0_COL_LP_5p_N1__AGAATAGGTTGTGGCC-1	-0.745458	10.1963
001-036_T0_COL_LP_5p_N1__ATCACGAGTTGGACCC-1	-2.96286	7.77809
001-036_T0_COL_LP_5p_N1__CGGACTGCACAACTGT-1	-2.35875	11.0204
001-036_T0_COL_LP_5p_N1__AGCTCTCCACCCTATC-1	-3.47753	10.454
001-036_T0_COL_LP_5p_N1__GGGAGATAGCTAAACA-1	-0.929759	11.0558
001-036_T0_COL_LP_5p_N1__GTACTCCCATCTACGA-1	-2.15288	4.61746
001-036_T0_COL_LP_5p_N1__GGACGTCGTGATGTCT-1	1.47721	3.37106
001-036_T0_COL_LP_5p_N1__TAAGCGTAGTGTCTCA-1	7.2383	1.49994
001-036_T0_COL_LP_5p_N1__TAGCCGGCATGGAATA-1	-1.91254	10.1349
001-036_T0_COL_LP_5p_N1__TGACGGCGTTGTGGAG-1	1.23917	8.20448
001-036_T0_COL_LP_5p_N1__GTTACAGTCATGGTCA-1	6.9725	2.66786
001-036_T0_COL_LP_5p_N1__ATCTACTGTTGTCTTT-1	6.51666	2.38948
001-036_T0_COL_LP_5p_N1__CGCGTTTGTCGCGTGT-1	0.498899	8.235
001-036_T0_COL_LP_5p_N1__GACGTTAGTACTTGAC-1	-0.267577	3.20373
001-036_T0_COL_LP_5p_N1__AAACCTGCAGCTGTGC-1	0.626069	10.7563
001-036_T0_COL_LP_5p_N1__CACTCCAAGCTAGGCA-1	-3.13644	10.3007
001-036_T0_COL_LP_5p_N1__CGGACACCAGGGAGAG-1	-2.65345	9.41585
001-036_T0_COL_LP_5p_N1__CCTCTGAGTAGTAGTA-1	-1.06594	11.0953
001-036_T0_COL_LP_5p_N1__AGCCTAAAGTTCGATC-1	1.97533	9.24848
001-036_T0_COL_LP_5p_N1__CTGTTTACAATGGATA-1	-2.97553	10.4609
001-036_T0_COL_LP_5p_N1__CATGACAGTAGCGTGA-1	1.07646	6.11216
001-036_T0_COL_LP_5p_N1__TACCTATTCGGCGGTT-1	-1.81519	11.0871
001-036_T0_COL_LP_5p_N1__ACGCCAGCAAATCCGT-1	6.932	2.8623
001-036_T0_COL_LP_5p_N1__AGAGCGAGTACTTCTT-1	-2.76191	8.66789
001-036_T0_COL_LP_5p_N1__CACTCCACAAGGTTTC-1	2.88555	4.02632
001-036_T0_COL_LP_5p_N1__CCCTCCTCATAGAAAC-1	-1.51943	10.0789
001-036_T0_COL_LP_5p_N1__CGTCCATGTTCTCATT-1	-2.4607	10.5818
001-036_T0_COL_LP_5p_N1__CGTGTAACAGCCTTGG-1	-2.90386	9.24566
001-036_T0_COL_LP_5p_N1__GTATTCTCACTTGGAT-1	-1.49628	9.90581
001-036_T0_COL_LP_5p_N1__CCGGTAGTCACGGTTA-1	0.355292	1.67648
001-036_T0_COL_LP_5p_N1__TGTTCCGAGTAATCCC-1	-1.59988	10.9233
001-036_T0_COL_LP_5p_N1__TTTATGCCATCTATGG-1	-0.769197	11.4301
001-036_T0_COL_LP_5p_N1__CGGAGTCGTTCTGTTT-1	-1.39919	7.32521
001-036_T0_COL_LP_5p_N1__CAGTAACAGCGTAGTG-1	-1.65125	8.00918
001-036_T0_COL_LP_5p_N1__GATCGCGTCGCCATAA-1	-3.07442	9.92346
001-036_T0_COL_LP_5p_N1__GATCGCGTCGCAGGCT-1	-1.17767	9.27574
001-036_T0_COL_LP_5p_N1__CTACACCAGTGTGAAT-1	-2.05411	10.3757
001-036_T0_COL_LP_5p_N1__ATTCTACAGAAACCGC-1	-2.06125	9.62015
001-036_T0_COL_LP_5p_N1__CAGAGAGAGAACAACT-1	-2.91199	10.2648
001-036_T0_COL_LP_5p_N1__CAGTAACGTATCGCAT-1	6.66639	2.5423
001-036_T0_COL_LP_5p_N1__CTGAAACAGTCCCACG-1	-2.08364	4.08009
001-036_T0_COL_LP_5p_N1__GCGCAGTAGGTCATCT-1	-2.54923	11.1049
001-036_T0_COL_LP_5p_N1__TGCCCTAGTGCTGTAT-1	-1.28969	10.2821
001-036_T0_COL_LP_5p_N1__GTTAAGCCATGCAACT-1	-1.78523	10.8953
001-036_T0_COL_LP_5p_N1__AAAGCAAGTGATGCCC-1	7.73847	1.54071
001-036_T0_COL_LP_5p_N1__CGCTATCGTTTGTTTC-1	7.84532	1.43537
001-036_T0_COL_LP_5p_N1__AAGGTTCAGTGGTCCC-1	-1.76588	9.19615
001-036_T0_COL_LP_5p_N1__TATCTCAGTCCTCTTG-1	-3.23615	10.4867
001-036_T0_COL_LP_5p_N1__CATATTCGTAAGTGGC-1	8.43232	3.05304
001-036_T0_COL_LP_5p_N1__CAGGTGCAGGGCATGT-1	-2.71054	11.1111
001-036_T0_COL_LP_5p_N1__CCTATTAAGGATGCGT-1	-3.05044	9.14078
001-036_T0_COL_LP_5p_N1__TGGTTCCGTCGGCATC-1	3.64188	3.20554
001-036_T0_COL_LP_5p_N1__GATCGCGAGGATATAC-1	-3.21148	10.7552
001-036_T0_COL_LP_5p_N1__GTGTGCGAGAAGGTGA-1	-2.3495	8.96377
001-036_T0_COL_LP_5p_N1__GTTCGGGCAAGTTGTC-1	-1.69802	10.9003
001-036_T0_COL_LP_5p_N1__ATCTACTTCTGTCTAT-1	2.18087	7.87297
001-036_T0_COL_LP_5p_N1__GAATGAATCCGTCAAA-1	3.07989	3.3723
001-036_T0_COL_LP_5p_N1__CTGATCCAGATGGCGT-1	6.0264	5.31262
001-036_T0_COL_LP_5p_N1__CATCGAAGTGGTACAG-1	-3.12318	10.9268
001-036_T0_COL_LP_5p_N1__AAGACCTCAGACAAGC-1	7.00689	3.26957
001-036_T0_COL_LP_5p_N1__TTCGGTCCATCCCATC-1	-1.82489	2.54655
001-036_T0_COL_LP_5p_N1__TACACGAAGCGTTGCC-1	3.53512	3.25721
001-036_T0_COL_LP_5p_N1__GCATGATTCCTGCCAT-1	7.11316	3.17027
001-036_T0_COL_LP_5p_N1__GCATACACAGGGAGAG-1	-3.18589	8.9849
001-036_T0_COL_LP_5p_N1__GATCGCGTCTGTCTCG-1	-0.91203	3.49374
001-036_T0_COL_LP_5p_N1__ATGCGATGTAAGAGGA-1	5.90149	5.23779
001-036_T0_COL_LP_5p_N1__GGATGTTCAATGGTCT-1	-3.57263	10.5797
001-036_T0_COL_LP_5p_N1__CGCGGTAGTGTTTGGT-1	-2.09368	8.32612
001-036_T0_COL_LP_5p_N1__AGCTCCTCAATGAAAC-1	6.9563	2.11193
001-036_T0_COL_LP_5p_N1__TGAAAGATCGGTTAAC-1	1.4254	9.048
001-036_T0_COL_LP_5p_N1__ACGGGTCTCCCATTAT-1	10.5996	5.73792
001-036_T0_COL_LP_5p_N1__TGCGCAGTCGATAGAA-1	7.14946	1.37556
001-036_T0_COL_LP_5p_N1__CTCTACGTCTTAGAGC-1	-3.21435	11.0222
001-036_T0_COL_LP_5p_N1__ACCCACTGTGTGCGTC-1	3.05769	3.86254
001-036_T0_COL_LP_5p_N1__GGGCACTGTTCGGGCT-1	-2.90791	11.205
001-036_T0_COL_LP_5p_N1__CTGAAACCAGCAGTTT-1	-1.07469	9.27345
001-036_T0_COL_LP_5p_N1__ATCACGAGTCGGCTCA-1	-2.62394	8.75366
001-036_T0_COL_LP_5p_N1__TTCGAAGGTATCAGTC-1	0.786866	4.08254
001-036_T0_COL_LP_5p_N1__AGCGGTCGTGAACCTT-1	-3.28002	8.42352
001-036_T0_COL_LP_5p_N1__CCATTCGAGACCACGA-1	-3.68826	8.71821
001-036_T0_COL_LP_5p_N1__GTCCTCATCTTCGAGA-1	-3.49044	10.0701
001-036_T0_COL_LP_5p_N1__GGCGTGTGTGACTCAT-1	6.91025	3.45955
001-036_T0_COL_LP_5p_N1__CACCACTGTTAAGGGC-1	-3.17647	10.6842
001-036_T0_COL_LP_5p_N1__TTAGTTCTCGGTGTTA-1	-3.78738	10.1691
001-036_T0_COL_LP_5p_N1__GGACGTCGTACCTACA-1	6.59761	2.34249
001-036_T0_COL_LP_5p_N1__GTAGGCCAGCGTAGTG-1	-2.75806	10.9696
001-036_T0_COL_LP_5p_N1__CAGTAACTCAACCATG-1	-2.68903	10.3685
001-036_T0_COL_LP_5p_N1__AGGTCATTCCACGCAG-1	7.02223	2.88064
001-036_T0_COL_LP_5p_N1__TAAGAGAAGCCACTAT-1	-1.84861	10.3192
001-036_T0_COL_LP_5p_N1__TGCCCTACACAGACTT-1	-3.22797	10.8415
001-036_T0_COL_LP_5p_N1__TACACGAGTATTCTCT-1	-0.658511	8.67404
001-036_T0_COL_LP_5p_N1__CCTATTATCAGATAAG-1	7.16523	1.90086
001-036_T0_COL_LP_5p_N1__CGAGCACTCGTATCAG-1	-3.41799	10.634
001-036_T0_COL_LP_5p_N1__CACAGTAGTGTGGCTC-1	7.04394	3.40052
001-036_T0_COL_LP_5p_N1__CAGTAACAGGCCCGTT-1	-2.31116	10.3641
001-036_T0_COL_LP_5p_N1__GTCCTCACAACACGCC-1	-2.8203	10.7018
001-036_T0_COL_LP_5p_N1__GTCGTAATCTCCTATA-1	-4.19632	9.16691
001-036_T0_COL_LP_5p_N1__TCTATTGGTGCCTGGT-1	0.40568	11.542
001-036_T0_COL_LP_5p_N1__AGGTCCGGTTAAAGTG-1	-3.53235	8.2424
001-036_T0_COL_LP_5p_N1__CAGGTGCTCATTGCCC-1	-2.92837	11.0706
001-036_T0_COL_LP_5p_N1__TACTTACGTATCACCA-1	-2.90665	10.7125
001-036_T0_COL_LP_5p_N1__GTATCTTAGCTAAACA-1	5.79192	5.19383
001-036_T0_COL_LP_5p_N1__GGATTACTCTCCTATA-1	-3.50495	10.1861
001-036_T0_COL_LP_5p_N1__CCCATACCATCATCCC-1	8.13851	1.17852
001-036_T0_COL_LP_5p_N1__CAGCATATCACAACGT-1	-2.80644	10.9048
001-036_T0_COL_LP_5p_N1__TGAAAGAGTGCCTGGT-1	6.88071	2.68093
001-036_T0_COL_LP_5p_N1__AGCGTCGGTACTCGCG-1	-1.51683	6.0668
001-036_T0_COL_LP_5p_N1__AACCGCGTCTCCCTGA-1	-2.78746	8.46194
001-036_T0_COL_LP_5p_N1__GTATTCTAGGACACCA-1	-1.12953	11.3459
001-036_T0_COL_LP_5p_N1__CGCGTTTTCGTGTAGT-1	-3.58958	9.72751
001-036_T0_COL_LP_5p_N1__GGCTGGTGTCCATCCT-1	-2.7308	10.8123
001-036_T0_COL_LP_5p_N1__ATCCGAATCTTAGAGC-1	-3.74739	10.2113
001-036_T0_COL_LP_5p_N1__TACACGATCAGTTGAC-1	-4.23446	8.97536
001-036_T0_COL_LP_5p_N1__ACATGGTTCGCAGGCT-1	-3.25374	10.9083
001-036_T0_COL_LP_5p_N1__TTTGTCACATCCGGGT-1	-2.2455	10.9045
001-036_T0_COL_LP_5p_N1__GTAGGCCAGCTAAGAT-1	-2.07049	11.0867
001-036_T0_COL_LP_5p_N1__CGCGGTAAGTAGTGCG-1	-3.25523	5.31435
001-036_T0_COL_LP_5p_N1__ACGTCAAGTCCGTGAC-1	-3.39177	10.6967
001-036_T0_COL_LP_5p_N1__CGTTGGGTCGTCCGTT-1	-1.52923	7.63974
001-036_T0_COL_LP_5p_N1__TCTCATAAGGGATACC-1	-4.35514	8.04916
001-036_T0_COL_LP_5p_N1__TTTCCTCGTCGCTTCT-1	-3.76695	10.3898
001-036_T0_COL_LP_5p_N1__TGGGCGTTCTTGTTTG-1	-3.2972	10.883
001-036_T0_COL_LP_5p_N1__GGACAAGCACGTCTCT-1	-3.50763	9.41978
001-036_T0_COL_LP_5p_N1__AAGGTTCTCCGTCATC-1	-3.89048	9.97065
001-036_T0_COL_LP_5p_N1__CCCAGTTAGTGACTCT-1	-3.71434	9.46019
001-036_T0_COL_LP_5p_N1__CTCGGAGAGAACAATC-1	-4.00606	8.91339
001-038_T0_COL_LP_5p_N1__CCTCAGTAGACGACGT-1	8.33795	5.59613
001-038_T0_COL_LP_5p_N1__CACAGGCTCGGTCCGA-1	8.53482	5.74643
001-038_T0_COL_LP_5p_N1__ACGGCCAAGTTTCCTT-1	7.88102	6.26607
001-038_T0_COL_LP_5p_N1__CCCAATCGTTGGACCC-1	7.86543	6.4099
001-038_T0_COL_LP_5p_N1__GGATGTTAGCTTATCG-1	8.27288	5.49827
001-038_T0_COL_LP_5p_N1__TGCGTGGGTTAAAGTG-1	8.29608	5.33006
001-038_T0_COL_LP_5p_N1__GAACATCCATGTTCCC-1	8.47782	5.98102
001-038_T0_COL_LP_5p_N1__GAGGTGAAGAATGTTG-1	7.81077	6.7953
001-038_T0_COL_LP_5p_N1__CAACCTCCATTCTTAC-1	8.26924	5.15886
001-038_T0_COL_LP_5p_N1__CTGTGCTTCTTGTTTG-1	7.80665	6.5121
001-038_T0_COL_LP_5p_N1__GTTCTCGAGGGATGGG-1	8.28961	6.20125
001-038_T0_COL_LP_5p_N1__CTCAGAACACGGCCAT-1	7.75826	6.19892
001-038_T0_COL_LP_5p_N1__GTCAAGTTCACCGTAA-1	8.46102	5.49588
001-038_T0_COL_LP_5p_N1__CAGTCCTTCGTTTAGG-1	7.94448	7.07494
001-038_T0_COL_LP_5p_N1__TCGGGACTCGCAAGCC-1	8.64941	6.45326
001-038_T0_COL_LP_5p_N1__GCGAGAAGTCTAGCGC-1	9.08652	6.01498
001-038_T0_COL_LP_5p_N1__ACAGCCGAGTTAGGTA-1	7.62772	6.32722
001-038_T0_COL_LP_5p_N1__GGAATAAAGGGCTTCC-1	7.55147	6.17699
001-038_T0_COL_LP_5p_N1__GTGCGGTTCCTTGCCA-1	7.41875	6.10131
001-038_T0_COL_LP_5p_N1__GTATTCTTCACCTTAT-1	9.98206	4.86939
001-038_T0_COL_LP_5p_N1__TGAGGGAGTCGCATCG-1	9.87207	4.90196
001-038_T0_COL_LP_5p_N1__ATTGGACTCTCCAGGG-1	8.69681	6.41923
001-038_T0_COL_LP_5p_N1__GAATGAATCCTCAATT-1	8.02563	6.37037
001-038_T0_COL_LP_5p_N1__GCATGATCAGGTCCAC-1	7.24984	6.22505
001-038_T0_COL_LP_5p_N1__CGAACATGTGCCTGTG-1	6.94696	5.7701
001-038_T0_COL_LP_5p_N1__AGCGTATAGCGATGAC-1	8.63049	6.45716
001-038_T0_COL_LP_5p_N1__ACTGATGTCCTTAATC-1	9.71806	5.29254
001-038_T0_COL_LP_5p_N1__CGGAGTCCACAACGCC-1	7.25886	6.07287
001-038_T0_COL_LP_5p_N1__CAGCAGCGTGAGCGAT-1	3.65533	3.99438
001-038_T0_COL_LP_5p_N1__AACTCCCCACGCTTTC-1	8.16406	4.68166
001-038_T0_COL_LP_5p_N1__TTCCCAGAGTTGAGTA-1	9.99794	6.6821
001-038_T0_COL_LP_5p_N1__GATCGCGTCTAACTTC-1	9.07349	6.75301
001-038_T0_COL_LP_5p_N1__GTCGTAATCGATAGAA-1	8.27375	5.17587
001-038_T0_COL_LP_5p_N1__ACGATGTAGTCCTCCT-1	7.80178	6.10411
001-038_T0_COL_LP_5p_N1__TTGCCGTGTCAATGTC-1	8.33669	5.82759
001-038_T0_COL_LP_5p_N1__TTTGCGCGTTCATGGT-1	8.15015	6.48063
001-038_T0_COL_LP_5p_N1__CGATCGGGTAAATACG-1	9.01617	6.47179
001-038_T0_COL_LP_5p_N1__CACTCCACAGGAATCG-1	8.25719	5.35581
001-038_T0_COL_LP_5p_N1__CGCTGGACACTAGTAC-1	8.09637	6.95678
001-038_T0_COL_LP_5p_N1__TTCTACACATGGTCTA-1	9.82065	5.04947
001-038_T0_COL_LP_5p_N1__CAACCTCGTTATTCTC-1	8.15885	6.69354
001-038_T0_COL_LP_5p_N1__TCGGTAAAGCAGGCTA-1	7.3132	6.26048
001-038_T0_COL_LP_5p_N1__CGGACTGAGTGATCGG-1	8.38984	5.29844
001-038_T0_COL_LP_5p_N1__GATGAAAAGGGATCTG-1	9.01846	6.73232
001-038_T0_COL_LP_5p_N1__CTCGTCAGTGACGCCT-1	7.18627	5.66542
001-038_T0_COL_LP_5p_N1__GCAAACTCACCAACCG-1	8.31986	5.98922
001-038_T0_COL_LP_5p_N1__ACATCAGTCACAATGC-1	7.46979	5.7343
001-038_T0_COL_LP_5p_N1__TACTTACCAAGCCTAT-1	9.55374	6.30745
001-038_T0_COL_LP_5p_N1__CCGTTCATCTCTGAGA-1	6.35975	5.84554
001-038_T0_COL_LP_5p_N1__CTCTAATAGAGGACGG-1	9.32536	6.15185
001-038_T0_COL_LP_5p_N1__CTCGGAGAGAATTCCC-1	8.88857	6.70942
001-038_T0_COL_LP_5p_N1__CGAATGTTCACAGGCC-1	3.26893	3.03555
001-038_T0_COL_LP_5p_N1__AACTGGTAGGCAGGTT-1	7.98112	7.09022
001-038_T0_COL_LP_5p_N1__GACTACAGTTGACGTT-1	3.43525	2.45473
001-038_T0_COL_LP_5p_N1__AGTGTCACACAACGCC-1	7.21639	5.85383
001-038_T0_COL_LP_5p_N1__GCATGATAGTCGATAA-1	7.05911	6.21589
001-038_T0_COL_LP_5p_N1__CACCAGGAGCTTTGGT-1	8.18005	7.12146
001-038_T0_COL_LP_5p_N1__ATCGAGTAGTCCGGTC-1	7.62821	6.08807
001-038_T0_COL_LP_5p_N1__AGGGTGACACAAGACG-1	9.50849	5.64508
001-038_T0_COL_LP_5p_N1__ACGTCAAAGTTTAGGA-1	9.48849	6.47223
001-038_T0_COL_LP_5p_N1__GTACTCCAGGCGCTCT-1	8.03814	4.86986
001-038_T0_COL_LP_5p_N1__CACTCCATCTGCCAGG-1	9.69933	6.72098
001-038_T0_COL_LP_5p_N1__CGATCGGTCAATCTCT-1	9.17789	6.81081
001-038_T0_COL_LP_5p_N1__ATCTACTCAGAGCCAA-1	3.31294	3.1452
001-038_T0_COL_LP_5p_N1__GGAGCAAAGGCATGGT-1	8.24115	6.89466
001-038_T0_COL_LP_5p_N1__TGCCCTAAGCGTCTAT-1	8.95979	6.5388
001-038_T0_COL_LP_5p_N1__GCTCTGTAGGCCCTCA-1	7.10475	6.15614
001-038_T0_COL_LP_5p_N1__ATTACTCAGCACACAG-1	9.05366	6.23002
001-038_T0_COL_LP_5p_N1__ACAGCTATCTTCTGGC-1	10.4031	5.02551
001-038_T0_COL_LP_5p_N1__ATAGACCCAAGGTTTC-1	9.67517	6.56937
001-038_T0_COL_LP_5p_N1__TGCCCATGTGTGGCTC-1	10.0854	4.92671
001-038_T0_COL_LP_5p_N1__GGGTTGCTCGGCCGAT-1	6.22918	5.89179
001-038_T0_COL_LP_5p_N1__TTCTCAAAGAAGGTTT-1	7.79092	6.69561
001-038_T0_COL_LP_5p_N1__CGTCACTAGAGCTGCA-1	7.02085	6.19868
001-038_T0_COL_LP_5p_N1__GACTAACGTTACCGAT-1	7.28616	6.08325
001-038_T0_COL_LP_5p_N1__TACCTTAAGCAGGTCA-1	9.28024	6.69805
001-038_T0_COL_LP_5p_N1__CGTTGGGGTACAGCAG-1	6.38922	5.90627
001-038_T0_COL_LP_5p_N1__CTCGAGGAGTGATCGG-1	2.59802	3.08864
001-038_T0_COL_LP_5p_N1__GTAACGTTCCTGTACC-1	6.97304	6.184
001-038_T0_COL_LP_5p_N1__CAAGGCCGTCTGGAGA-1	9.13309	6.81636
001-038_T0_COL_LP_5p_N1__GCACTCTGTTGTCGCG-1	7.19291	5.58899
001-038_T0_COL_LP_5p_N1__TTCTTAGTCCCTAACC-1	6.31659	5.85959
001-038_T0_COL_LP_5p_N1__ACGGGTCGTCATCCCT-1	7.15076	6.30631
001-038_T0_COL_LP_5p_N1__GATCGATTCATGTGGT-1	9.63027	6.68935
001-038_T0_COL_LP_5p_N1__CAGCGACTCGGAGCAA-1	9.0833	6.5031
001-038_T0_COL_LP_5p_N1__GGAGCAAAGCTACCGC-1	8.1184	4.47299
001-038_T0_COL_LP_5p_N1__TACAGTGGTACTTGAC-1	1.28071	1.82561
001-038_T0_COL_LP_5p_N1__CTTACCGTCGTAGGTT-1	6.5936	5.74714
001-038_T0_COL_LP_5p_N1__GCATACAGTTGCTCCT-1	7.30634	5.62668
001-038_T0_COL_LP_5p_N1__CGTCTACAGATGTTAG-1	7.94342	6.84966
001-038_T0_COL_LP_5p_N1__AACTTTCAGAGTCGGT-1	10.1781	6.37868
001-038_T0_COL_LP_5p_N1__GCGCAGTGTAGTACCT-1	6.68636	2.11842
001-038_T0_COL_LP_5p_N1__TGAAAGAGTGTGACGA-1	8.88566	4.86876
001-038_T0_COL_LP_5p_N1__CTTAGGAAGGCTAGGT-1	6.99273	1.4778
001-038_T0_COL_LP_5p_N1__TTCTACATCCTTAATC-1	6.57877	1.80289
001-038_T0_COL_LP_5p_N1__GATCGTATCCCGACTT-1	8.19795	5.98193
001-038_T0_COL_LP_5p_N1__TTGGAACTCTCTTATG-1	2.52939	6.16647
001-038_T0_COL_LP_5p_N1__GTTCTCGGTAAACACA-1	1.99097	2.70216
001-038_T0_COL_LP_5p_N1__GTTCTCGTCCTAGGGC-1	8.16296	5.04367
001-038_T0_COL_LP_5p_N1__GTACTCCCAAAGGCGT-1	8.36159	6.41433
001-038_T0_COL_LP_5p_N1__GATCGTATCCGCGGTA-1	3.10545	2.93115
001-038_T0_COL_LP_5p_N1__TTCTACAAGGTTACCT-1	2.83856	2.48501
001-038_T0_COL_LP_5p_N1__CTTGGCTCAGACGTAG-1	10.3199	5.06516
001-038_T0_COL_LP_5p_N1__GCACTCTGTCAAACTC-1	8.17496	7.06307
001-038_T0_COL_LP_5p_N1__AACCGCGCACTGAAGG-1	8.04821	4.98068
001-038_T0_COL_LP_5p_N1__CGTCACTAGAAACGAG-1	2.35772	2.03725
001-038_T0_COL_LP_5p_N1__AGCTCCTAGATCACGG-1	3.44399	3.76961
001-038_T0_COL_LP_5p_N1__AGGTCCGCATATGGTC-1	7.02152	6.21559
001-038_T0_COL_LP_5p_N1__TCTCTAACATCCCACT-1	8.86728	6.77252
001-038_T0_COL_LP_5p_N1__AACGTTGGTTAGGGTG-1	3.33389	3.28529
001-038_T0_COL_LP_5p_N1__GCGGGTTGTGACCAAG-1	6.66737	1.44425
001-038_T0_COL_LP_5p_N1__CGGACTGAGAGTACCG-1	8.99825	6.23094
001-038_T0_COL_LP_5p_N1__TGCTGCTAGTCGTTTG-1	2.88454	2.5491
001-038_T0_COL_LP_5p_N1__CATATGGCACGTAAGG-1	10.3723	5.37048
001-038_T0_COL_LP_5p_N1__TCGTACCAGACGCAAC-1	8.46348	5.66075
001-038_T0_COL_LP_5p_N1__CATATGGTCAGTCCCT-1	8.88625	6.08278
001-038_T0_COL_LP_5p_N1__AACTTTCGTTGAACTC-1	3.36509	3.49112
001-038_T0_COL_LP_5p_N1__ACTGATGTCCGTCAAA-1	9.59242	5.60771
001-038_T0_COL_LP_5p_N1__GAACCTACAGCTGTAT-1	0.316959	1.85309
001-038_T0_COL_LP_5p_N1__GCTGCAGGTTACGACT-1	10.3088	6.13117
001-038_T0_COL_LP_5p_N1__TCGTAGAAGTCGTACT-1	9.66202	6.65541
001-038_T0_COL_LP_5p_N1__GTGCAGCGTCTAGCGC-1	3.29294	4.0344
001-038_T0_COL_LP_5p_N1__CCTACCACAATTCCTT-1	2.56746	2.8188
001-038_T0_COL_LP_5p_N1__TGGGCGTAGATCTGAA-1	3.72055	4.83348
001-038_T0_COL_LP_5p_N1__ACTTTCAAGAAGGTGA-1	9.13254	6.62641
001-038_T0_COL_LP_5p_N1__CGAGCCATCAAACCAC-1	6.69593	2.59524
001-038_T0_COL_LP_5p_N1__ACAGCCGAGAGTCGGT-1	6.52714	5.92154
001-038_T0_COL_LP_5p_N1__CTGCTGTCACACTGCG-1	6.77697	1.23144
001-038_T0_COL_LP_5p_N1__GACGGCTAGCTGCAAG-1	3.32295	3.3838
001-038_T0_COL_LP_5p_N1__TATTACCGTAATTGGA-1	8.15998	5.09806
001-038_T0_COL_LP_5p_N1__ACTTTCAGTCGCTTCT-1	3.05831	6.22942
001-038_T0_COL_LP_5p_N1__GCATACAGTTTACTCT-1	2.7512	5.46027
001-038_T0_COL_LP_5p_N1__TGAGGGATCATTGCGA-1	8.74582	3.21887
001-038_T0_COL_LP_5p_N1__GGGCACTCACTTAAGC-1	10.1364	6.37984
001-038_T0_COL_LP_5p_N1__GTCACGGTCGGAAACG-1	3.07059	2.7624
001-038_T0_COL_LP_5p_N1__CCTTCGATCTTGTACT-1	2.49755	2.34204
001-038_T0_COL_LP_5p_N1__TTCCCAGAGCGTTGCC-1	9.92363	4.98657
001-038_T0_COL_LP_5p_N1__CACAGTACAAGTTAAG-1	3.03224	3.02353
001-038_T0_COL_LP_5p_N1__ACACCCTGTCACACGC-1	2.84679	3.55538
001-038_T0_COL_LP_5p_N1__TCGGTAACAACTGCTA-1	2.94304	5.83065
001-038_T0_COL_LP_5p_N1__TAGTTGGCAAGCTGGA-1	3.24088	2.54381
001-038_T0_COL_LP_5p_N1__GTTCGGGCATAAGACA-1	9.73448	6.787
001-038_T0_COL_LP_5p_N1__ACGCAGCCACCAGCAC-1	10.6071	6.22541
001-038_T0_COL_LP_5p_N1__ACTTACTGTGATAAAC-1	6.76036	1.52174
001-038_T0_COL_LP_5p_N1__TAGTGGTAGTGAAGAG-1	2.82314	2.48439
001-038_T0_COL_LP_5p_N1__TACTCATGTCATTAGC-1	8.1679	4.4575
001-038_T0_COL_LP_5p_N1__AGGGATGCATCCTAGA-1	1.79507	1.82991
001-038_T0_COL_LP_5p_N1__GCATGATTCTTAACCT-1	7.81911	4.56907
001-038_T0_COL_LP_5p_N1__GTGCGGTCACACGCTG-1	2.9845	2.63098
001-038_T0_COL_LP_5p_N1__ACGTCAATCAATACCG-1	6.63873	1.74069
001-038_T0_COL_LP_5p_N1__CGCTGGAGTACCTACA-1	6.86849	1.46873
001-038_T0_COL_LP_5p_N1__TCAGGATTCGTGGACC-1	6.76711	1.48063
001-038_T0_COL_LP_5p_N1__CTAATGGCACAGACAG-1	3.31433	3.24649
001-038_T0_COL_LP_5p_N1__TGCTGCTTCGGCGCTA-1	3.16714	3.39112
001-038_T0_COL_LP_5p_N1__CCGTTCATCGTGGTCG-1	9.05025	5.77167
001-038_T0_COL_LP_5p_N1__ACTGCTCAGTGTCTCA-1	7.10662	6.0954
001-038_T0_COL_LP_5p_N1__CTGCCTATCGTTGACA-1	10.4128	6.58542
001-038_T0_COL_LP_5p_N1__GTAGTCATCGCCATAA-1	6.83245	1.87827
001-038_T0_COL_LP_5p_N1__GTATCTTAGATAGTCA-1	2.12866	2.41927
001-038_T0_COL_LP_5p_N1__ACGGAGATCTCTTGAT-1	6.66839	1.91852
001-038_T0_COL_LP_5p_N1__TCAGCTCTCTTCTGGC-1	2.4556	6.57345
001-038_T0_COL_LP_5p_N1__ACGGGTCTCCTTCAAT-1	2.81561	2.53822
001-038_T0_COL_LP_5p_N1__CTAGCCTGTAGCCTAT-1	2.95639	2.62225
001-038_T0_COL_LP_5p_N1__CTCGGGACATGCTAGT-1	2.90069	2.48673
001-038_T0_COL_LP_5p_N1__TGATTTCGTCGCTTCT-1	9.42999	6.78435
001-038_T0_COL_LP_5p_N1__TTCGAAGCAGCTTCGG-1	2.87945	4.16171
001-038_T0_COL_LP_5p_N1__TGCGGGTCAGCTTCGG-1	7.28019	5.78669
001-038_T0_COL_LP_5p_N1__AGCTTGAGTCTCAACA-1	10.7666	5.88066
001-038_T0_COL_LP_5p_N1__AGGGTGAGTCGCTTTC-1	3.07058	4.37624
001-038_T0_COL_LP_5p_N1__CTCGAAACACATTAGC-1	10.515	4.98075
001-038_T0_COL_LP_5p_N1__CACAGGCAGGCATTGG-1	3.98158	4.99108
001-038_T0_COL_LP_5p_N1__AATCCAGGTCCGACGT-1	3.38886	3.99465
001-038_T0_COL_LP_5p_N1__TGACGGCTCAATCTCT-1	2.99025	2.57021
001-038_T0_COL_LP_5p_N1__CTGAAACCAACTTGAC-1	7.76426	6.036
001-038_T0_COL_LP_5p_N1__TGAGAGGAGAAACCGC-1	3.77349	4.03392
001-038_T0_COL_LP_5p_N1__CTCCTAGCAGGTCTCG-1	3.30148	4.16395
001-038_T0_COL_LP_5p_N1__TGTATTCTCATTATCC-1	8.02787	7.00952
001-038_T0_COL_LP_5p_N1__GGTATTGGTATAGGTA-1	7.01936	2.50711
001-038_T0_COL_LP_5p_N1__GACTACACAGGAACGT-1	8.49946	5.41997
001-038_T0_COL_LP_5p_N1__CTGATAGAGAACAACT-1	8.64779	4.57126
001-038_T0_COL_LP_5p_N1__CGATGGCGTTACGACT-1	2.22266	6.00176
001-038_T0_COL_LP_5p_N1__GCCTCTACATTCTTAC-1	3.0875	2.89572
001-038_T0_COL_LP_5p_N1__CATTATCGTCGAATCT-1	10.6932	4.78304
001-038_T0_COL_LP_5p_N1__CAACCTCTCCTGCTTG-1	2.10758	2.37886
001-038_T0_COL_LP_5p_N1__AGTGAGGGTCAGATAA-1	6.6741	1.68909
001-038_T0_COL_LP_5p_N1__CACATTTTCGAACGGA-1	1.01059	5.6405
001-038_T0_COL_LP_5p_N1__GGAACTTTCTCAAACG-1	8.48698	4.28362
001-038_T0_COL_LP_5p_N1__ATGGGAGTCCCTCAGT-1	6.7456	2.10494
001-038_T0_COL_LP_5p_N1__TCTGAGAAGCCAGAAC-1	10.3572	6.58938
001-038_T0_COL_LP_5p_N1__ACCCACTGTTTGTGTG-1	8.99421	3.52668
001-038_T0_COL_LP_5p_N1__TGAGCCGTCTTCAACT-1	2.85461	2.55904
001-038_T0_COL_LP_5p_N1__ATGAGGGGTGTAATGA-1	6.58384	5.90266
001-038_T0_COL_LP_5p_N1__TGCGCAGAGAACTGTA-1	3.1111	3.35784
001-038_T0_COL_LP_5p_N1__CTGCTGTGTTCCACAA-1	2.44	2.44026
001-038_T0_COL_LP_5p_N1__GTCTCGTGTTTGGCGC-1	6.83761	1.54661
001-038_T0_COL_LP_5p_N1__TATGCCCTCGTTTGCC-1	3.41218	2.77052
001-038_T0_COL_LP_5p_N1__GCTGCAGCACGGCGTT-1	3.04259	2.42464
001-038_T0_COL_LP_5p_N1__ATCTACTAGGACTGGT-1	9.68559	6.66281
001-038_T0_COL_LP_5p_N1__ATGGGAGGTCTCCACT-1	9.7013	4.60642
001-038_T0_COL_LP_5p_N1__AGCCTAACATAAGACA-1	1.95286	2.96343
001-038_T0_COL_LP_5p_N1__CGATTGATCTTCGAGA-1	2.70098	3.17081
001-038_T0_COL_LP_5p_N1__CAGATCACACCAGGTC-1	2.51556	3.08684
001-038_T0_COL_LP_5p_N1__AGTTGGTCAATCTGCA-1	2.73577	2.54523
001-038_T0_COL_LP_5p_N1__TAAACCGGTTTGTTTC-1	8.52426	5.50679
001-038_T0_COL_LP_5p_N1__AGCAGCCCAGGTTTCA-1	3.1953	3.20617
001-038_T0_COL_LP_5p_N1__CGACCTTAGGCCGAAT-1	3.18205	2.61206
001-038_T0_COL_LP_5p_N1__CACAAACTCTTAACCT-1	2.75694	2.38842
001-038_T0_COL_LP_5p_N1__CAGCCGACAAGTAGTA-1	2.90253	4.91322
001-038_T0_COL_LP_5p_N1__GAGTCCGTCTGGTATG-1	1.53582	2.13291
001-038_T0_COL_LP_5p_N1__CGATGGCTCCTATTCA-1	3.42904	4.23931
001-038_T0_COL_LP_5p_N1__AGCTTGAAGTACGTTC-1	7.67652	2.96696
001-038_T0_COL_LP_5p_N1__CCTACCATCCTAAGTG-1	7.04814	2.97208
001-038_T0_COL_LP_5p_N1__CTCAGAACAGCTGTGC-1	3.31273	3.94926
001-038_T0_COL_LP_5p_N1__CGTAGGCCACACCGCA-1	8.47554	3.86861
001-038_T0_COL_LP_5p_N1__GCATGATTCAGAGACG-1	6.72917	1.90144
001-038_T0_COL_LP_5p_N1__CTCTAATTCACGATGT-1	6.68397	2.5045
001-038_T0_COL_LP_5p_N1__CAGCCGACAGACAAAT-1	7.63395	2.39406
001-038_T0_COL_LP_5p_N1__GTTCATTGTGCAACTT-1	9.21434	6.56287
001-038_T0_COL_LP_5p_N1__GCCTCTACATCCCACT-1	0.725227	5.20145
001-038_T0_COL_LP_5p_N1__TGACTTTGTCAGATAA-1	8.56598	5.69687
001-038_T0_COL_LP_5p_N1__GATGCTACAGATCTGT-1	1.44433	1.74558
001-038_T0_COL_LP_5p_N1__AAGCCGCCACCGATAT-1	2.76234	2.38739
001-038_T0_COL_LP_5p_N1__AGCATACGTTACCGAT-1	7.031	2.78314
001-038_T0_COL_LP_5p_N1__AGCTCTCCACATCTTT-1	3.30383	3.20927
001-038_T0_COL_LP_5p_N1__TGTGTTTTCACATAGC-1	6.76343	1.96315
001-038_T0_COL_LP_5p_N1__GTTCTCGGTTCAGACT-1	6.42945	2.24417
001-038_T0_COL_LP_5p_N1__TACCTATGTCCGTGAC-1	2.6982	2.31465
001-038_T0_COL_LP_5p_N1__ACACTGACAATGGAAT-1	2.94006	4.17443
001-038_T0_COL_LP_5p_N1__ATGCGATGTATATGGA-1	9.86888	4.16292
001-038_T0_COL_LP_5p_N1__GCCAAATGTTAAGTAG-1	2.74473	5.76804
001-038_T0_COL_LP_5p_N1__TGAGCATAGCTGCGAA-1	7.22748	2.14082
001-038_T0_COL_LP_5p_N1__CATGCCTGTCCCGACA-1	3.42181	6.98191
001-038_T0_COL_LP_5p_N1__CTACGTCCATGTCCTC-1	2.96308	2.33349
001-038_T0_COL_LP_5p_N1__GTCCTCATCTGGTATG-1	3.14896	4.49951
001-038_T0_COL_LP_5p_N1__TGAGGGATCAATCTCT-1	3.20915	3.29463
001-038_T0_COL_LP_5p_N1__GATCAGTCACGGCGTT-1	0.560047	5.16879
001-038_T0_COL_LP_5p_N1__GGATGTTGTTGTTTGG-1	3.4013	3.31573
001-038_T0_COL_LP_5p_N1__GATTCAGGTTATTCTC-1	3.36974	3.95841
001-038_T0_COL_LP_5p_N1__CATCCACTCGCCATAA-1	8.15202	2.09476
001-038_T0_COL_LP_5p_N1__GCATGCGCAAGACACG-1	3.34238	3.62628
001-038_T0_COL_LP_5p_N1__ACTGAACCATGGGACA-1	6.56309	2.51758
001-038_T0_COL_LP_5p_N1__CTAGAGTAGCCGCCTA-1	7.56475	2.5239
001-038_T0_COL_LP_5p_N1__CCTAGCTCAGCTCGCA-1	3.56989	3.16624
001-038_T0_COL_LP_5p_N1__AACTCTTAGCTGATAA-1	8.76385	4.40335
001-038_T0_COL_LP_5p_N1__CAACCTCGTCGCGTGT-1	1.70686	6.35604
001-038_T0_COL_LP_5p_N1__GACGGCTCAAATTGCC-1	3.09672	3.10966
001-038_T0_COL_LP_5p_N1__TTTCCTCCAAGAGTCG-1	6.48687	2.23147
001-038_T0_COL_LP_5p_N1__TCCACACCATCGGTTA-1	2.91256	6.96718
001-038_T0_COL_LP_5p_N1__TCTTCGGAGGGTATCG-1	-0.0427339	1.82405
001-038_T0_COL_LP_5p_N1__TCAGATGAGAGTGAGA-1	2.1505	1.97568
001-038_T0_COL_LP_5p_N1__AACCGCGAGCCACGCT-1	8.21064	2.77793
001-038_T0_COL_LP_5p_N1__CCGGTAGCATTCTCAT-1	6.79957	1.99266
001-038_T0_COL_LP_5p_N1__ACTTACTTCATGCAAC-1	3.58316	4.0939
001-038_T0_COL_LP_5p_N1__TCAGATGCAAACGCGA-1	7.34597	1.6024
001-038_T0_COL_LP_5p_N1__GCATACACAGGTCTCG-1	3.34294	3.83565
001-038_T0_COL_LP_5p_N1__CGAGCACAGGGAGTAA-1	2.79589	2.39488
001-038_T0_COL_LP_5p_N1__TAAACCGAGTCCGGTC-1	2.09498	1.94151
001-038_T0_COL_LP_5p_N1__TCGCGTTTCGGAGCAA-1	6.63891	1.6341
001-038_T0_COL_LP_5p_N1__TACTTGTAGTTCGATC-1	6.91381	1.69837
001-038_T0_COL_LP_5p_N1__GCGACCAAGTACATGA-1	2.84618	2.29605
001-038_T0_COL_LP_5p_N1__CCGTTCACAACACCCG-1	3.10156	3.78301
001-038_T0_COL_LP_5p_N1__TTCTCCTAGTAGGCCA-1	1.43081	2.58531
001-038_T0_COL_LP_5p_N1__GTAACTGCAGACTCGC-1	3.72829	5.75876
001-038_T0_COL_LP_5p_N1__TATGCCCGTAAATACG-1	3.12741	4.57836
001-038_T0_COL_LP_5p_N1__ACGATACCAGACACTT-1	7.52994	3.02152
001-038_T0_COL_LP_5p_N1__GGGATGAGTAAACCTC-1	6.63875	1.60503
001-038_T0_COL_LP_5p_N1__CGACCTTCAGACGCAA-1	6.73905	1.45522
001-038_T0_COL_LP_5p_N1__GGATGTTCACGCATCG-1	3.1716	4.32702
001-038_T0_COL_LP_5p_N1__CACAAACGTTCGCTAA-1	1.8959	6.6956
001-038_T0_COL_LP_5p_N1__AGACGTTGTTTGGCGC-1	8.32457	2.22793
001-038_T0_COL_LP_5p_N1__CGTGTAACAGGGAGAG-1	3.13194	2.7813
001-038_T0_COL_LP_5p_N1__CGTTGGGTCTCGTTTA-1	7.30987	2.80313
001-038_T0_COL_LP_5p_N1__TGATTTCAGTATCTCG-1	6.63442	2.40633
001-038_T0_COL_LP_5p_N1__AGCCTAACATCACCCT-1	6.77063	2.33272
001-038_T0_COL_LP_5p_N1__CTAATGGTCTGTCCGT-1	3.19922	3.12372
001-038_T0_COL_LP_5p_N1__CGGAGCTGTATGGTTC-1	2.5787	2.30721
001-038_T0_COL_LP_5p_N1__CTCGGAGGTTGGGACA-1	3.3513	3.71184
001-038_T0_COL_LP_5p_N1__GACTGCGCAAGTTAAG-1	3.26912	5.03189
001-038_T0_COL_LP_5p_N1__TGCTGCTTCACTGGGC-1	7.52028	2.52208
001-038_T0_COL_LP_5p_N1__CTCGGGACAGTTAACC-1	3.1444	7.22936
001-038_T0_COL_LP_5p_N1__AAAGCAATCAGCTTAG-1	1.58939	5.58645
001-038_T0_COL_LP_5p_N1__GTGGGTCCAGCTCCGA-1	9.70459	6.5742
001-038_T0_COL_LP_5p_N1__TGCCCTACAGCGTCCA-1	7.06472	2.3275
001-038_T0_COL_LP_5p_N1__GCATGCGCAATAACGA-1	6.78357	2.90025
001-038_T0_COL_LP_5p_N1__ACGATGTCATCCAACA-1	3.11452	2.62245
001-038_T0_COL_LP_5p_N1__GGCCGATCATTCCTCG-1	7.23837	1.44406
001-038_T0_COL_LP_5p_N1__GTATCTTGTCGAGTTT-1	8.47392	5.75609
001-038_T0_COL_LP_5p_N1__CGAGCCAGTATCGCAT-1	3.05957	3.26489
001-038_T0_COL_LP_5p_N1__ACTGCTCTCCTATGTT-1	2.56838	7.70513
001-038_T0_COL_LP_5p_N1__AACTGGTAGGAATTAC-1	-0.103269	2.25873
001-038_T0_COL_LP_5p_N1__CAGCTAAAGCCAACAG-1	2.97388	3.4043
001-038_T0_COL_LP_5p_N1__CCTTCGAGTAACGTTC-1	6.8147	1.72352
001-038_T0_COL_LP_5p_N1__CTGTTTAGTAGCCTAT-1	0.603787	4.78179
001-038_T0_COL_LP_5p_N1__CGATGGCTCCTTGGTC-1	0.246091	4.30526
001-038_T0_COL_LP_5p_N1__CTTACCGGTGACGCCT-1	7.10946	1.51473
001-038_T0_COL_LP_5p_N1__GTGCATACACGGATAG-1	6.72559	2.05404
001-038_T0_COL_LP_5p_N1__ATAGACCTCAACACCA-1	3.17401	3.23689
001-038_T0_COL_LP_5p_N1__GGACGTCAGGAACTGC-1	6.66506	1.86048
001-038_T0_COL_LP_5p_N1__AACCATGTCTACTATC-1	3.14586	4.96819
001-038_T0_COL_LP_5p_N1__CCTTCGACAAGCGTAG-1	1.59458	7.00071
001-038_T0_COL_LP_5p_N1__CCCAGTTTCTTGCCGT-1	1.94481	3.7106
001-038_T0_COL_LP_5p_N1__GAAGCAGAGACAAAGG-1	0.431344	8.6467
001-038_T0_COL_LP_5p_N1__GGAGCAAGTACAAGTA-1	7.48625	2.42534
001-038_T0_COL_LP_5p_N1__ACCTTTAAGGTGATAT-1	0.684274	1.70334
001-038_T0_COL_LP_5p_N1__CGGCTAGGTCGACTAT-1	7.30208	2.83103
001-038_T0_COL_LP_5p_N1__TGCTACCCACAGATTC-1	9.73263	6.61451
001-038_T0_COL_LP_5p_N1__GTAACTGGTAAGGGCT-1	7.0009	2.70818
001-038_T0_COL_LP_5p_N1__TACTCATGTGGTTTCA-1	1.57669	7.04458
001-038_T0_COL_LP_5p_N1__TCGCGTTGTCCCTACT-1	3.02355	2.50499
001-038_T0_COL_LP_5p_N1__ATTACTCCATCTGGTA-1	2.26613	2.11724
001-038_T0_COL_LP_5p_N1__CGTAGGCGTTTGGGCC-1	8.85361	3.83034
001-038_T0_COL_LP_5p_N1__CGGAGTCAGAGATGAG-1	3.32244	7.35882
001-038_T0_COL_LP_5p_N1__ATTGGTGGTCTAGCGC-1	7.16556	1.40447
001-038_T0_COL_LP_5p_N1__TGGCTGGCATTCACTT-1	-0.000735982	10.8919
001-038_T0_COL_LP_5p_N1__GAACCTAAGTTTAGGA-1	1.38624	8.71215
001-038_T0_COL_LP_5p_N1__ACATGGTCAAATACAG-1	1.96784	1.9964
001-038_T0_COL_LP_5p_N1__GCTCTGTTCGATGAGG-1	6.71065	2.95427
001-038_T0_COL_LP_5p_N1__ACCGTAAGTGTGACCC-1	2.59776	2.46122
001-038_T0_COL_LP_5p_N1__ATTTCTGAGTCCCACG-1	9.87859	3.83856
001-038_T0_COL_LP_5p_N1__AACTCAGTCGGCGGTT-1	8.65747	3.17635
001-038_T0_COL_LP_5p_N1__CCCAGTTGTGCACTTA-1	0.947837	9.49186
001-038_T0_COL_LP_5p_N1__GCATGTATCCACTCCA-1	2.8008	7.80493
001-038_T0_COL_LP_5p_N1__AGCGTATTCGCTAGCG-1	3.21269	2.52104
001-038_T0_COL_LP_5p_N1__CGATGGCGTCATATGC-1	7.12916	5.55572
001-038_T0_COL_LP_5p_N1__CTCGTACGTAACGACG-1	7.69453	2.86315
001-038_T0_COL_LP_5p_N1__ACCGTAATCGTGGACC-1	1.488	2.22054
001-038_T0_COL_LP_5p_N1__CTTCTCTGTTAAGAAC-1	0.946572	7.74549
001-038_T0_COL_LP_5p_N1__ACGCAGCGTGGCTCCA-1	-1.18094	2.85718
001-038_T0_COL_LP_5p_N1__CTCGAGGCATCACAAC-1	3.48142	3.47298
001-038_T0_COL_LP_5p_N1__AAATGCCAGACAGGCT-1	6.83185	2.7856
001-038_T0_COL_LP_5p_N1__CTCGAAACAGCTCGAC-1	2.98359	7.17087
001-038_T0_COL_LP_5p_N1__CTGCTGTCATTGCGGC-1	0.719018	6.52596
001-038_T0_COL_LP_5p_N1__CCGTGGACATAGTAAG-1	6.73493	1.95244
001-038_T0_COL_LP_5p_N1__ACGATACAGGATTCGG-1	6.88509	2.70318
001-038_T0_COL_LP_5p_N1__ACCCACTGTCACTTCC-1	2.81757	2.38674
001-038_T0_COL_LP_5p_N1__CAACCAACAGGAACGT-1	3.46353	4.20355
001-038_T0_COL_LP_5p_N1__CCATGTCAGTGTACCT-1	3.17429	6.61779
001-038_T0_COL_LP_5p_N1__CATTCGCAGACTACAA-1	8.05215	2.00008
001-038_T0_COL_LP_5p_N1__GGCAATTAGATGTCGG-1	1.09749	1.87541
001-038_T0_COL_LP_5p_N1__CTCGTCAGTACATGTC-1	6.91195	2.56474
001-038_T0_COL_LP_5p_N1__CCACTACCACAAGCCC-1	2.80502	2.95071
001-038_T0_COL_LP_5p_N1__AGAGCTTTCCTTTCGG-1	6.91919	1.39597
001-038_T0_COL_LP_5p_N1__TTAACTCTCTGACCTC-1	3.05522	3.61767
001-038_T0_COL_LP_5p_N1__GTGCGGTAGGCTCATT-1	2.35832	2.72013
001-038_T0_COL_LP_5p_N1__CTACGTCCAAGCCGTC-1	2.10577	2.32508
001-038_T0_COL_LP_5p_N1__ACGCAGCCATGATCCA-1	7.2406	2.69291
001-038_T0_COL_LP_5p_N1__TACGGTACACAACGTT-1	3.23919	3.06127
001-038_T0_COL_LP_5p_N1__ATTATCCTCCATTCTA-1	2.00239	2.70257
001-038_T0_COL_LP_5p_N1__CGAGAAGGTCACTGGC-1	3.11691	3.22459
001-038_T0_COL_LP_5p_N1__TCTCATAGTCTCATCC-1	1.50718	5.25163
001-038_T0_COL_LP_5p_N1__CGGACACGTGTATGGG-1	6.55696	2.63973
001-038_T0_COL_LP_5p_N1__CTTACCGGTCAGATAA-1	8.08736	2.75207
001-038_T0_COL_LP_5p_N1__CGCCAAGTCGTCACGG-1	-0.679771	2.65753
001-038_T0_COL_LP_5p_N1__GCTTCCATCGACAGCC-1	1.20938	7.87089
001-038_T0_COL_LP_5p_N1__CACCACTAGTAGTGCG-1	1.68197	1.74711
001-038_T0_COL_LP_5p_N1__CGAACATCAATACGCT-1	1.77489	1.81549
001-038_T0_COL_LP_5p_N1__GCACATACACATCCAA-1	0.847209	3.11885
001-038_T0_COL_LP_5p_N1__AGATCTGAGCTAGGCA-1	1.68037	2.77149
001-038_T0_COL_LP_5p_N1__CTGCTGTCAAACGTGG-1	1.01768	2.38121
001-038_T0_COL_LP_5p_N1__GACAGAGGTGTTTGTG-1	7.04587	2.66148
001-038_T0_COL_LP_5p_N1__GTAGGCCAGCATCATC-1	2.28851	2.58656
001-038_T0_COL_LP_5p_N1__GGATTACAGATATGCA-1	8.90702	3.39215
001-038_T0_COL_LP_5p_N1__AACCGCGAGTGTTGAA-1	0.676212	1.70085
001-038_T0_COL_LP_5p_N1__GCTGCGAGTCTCATCC-1	3.43514	3.3275
001-038_T0_COL_LP_5p_N1__TCGCGAGTCCGCAGTG-1	3.50201	3.77948
001-038_T0_COL_LP_5p_N1__TTATGCTAGTACGACG-1	3.12878	3.4336
001-038_T0_COL_LP_5p_N1__ACGATACTCGATCCCT-1	3.16463	3.15456
001-038_T0_COL_LP_5p_N1__GCAAACTTCATCTGCC-1	1.62363	2.94702
001-038_T0_COL_LP_5p_N1__CGCGGTAAGCCAGAAC-1	3.40406	4.29394
001-038_T0_COL_LP_5p_N1__TCGGGACTCTACTATC-1	0.269878	5.81598
001-038_T0_COL_LP_5p_N1__CGCTATCAGACCACGA-1	6.80063	1.87043
001-038_T0_COL_LP_5p_N1__GCATACAGTACAAGTA-1	8.10967	2.98228
001-038_T0_COL_LP_5p_N1__AACTCAGCATATACGC-1	6.57731	1.96927
001-038_T0_COL_LP_5p_N1__TGCGTGGTCCGAAGAG-1	1.89723	5.42281
001-038_T0_COL_LP_5p_N1__GGAACTTAGTAGGTGC-1	8.57231	3.26646
001-038_T0_COL_LP_5p_N1__ACTTACTCATCCAACA-1	6.68854	2.39325
001-038_T0_COL_LP_5p_N1__TTAGGCATCAATCTCT-1	0.334385	1.9489
001-038_T0_COL_LP_5p_N1__GGCAATTTCTCTGTCG-1	0.00931056	1.72317
001-038_T0_COL_LP_5p_N1__TTCTTAGCAATGCCAT-1	3.04149	2.89407
001-038_T0_COL_LP_5p_N1__GAGTCCGGTAAAGTCA-1	6.72081	1.81578
001-038_T0_COL_LP_5p_N1__GGTGCGTTCGAGGTAG-1	6.68108	2.29361
001-038_T0_COL_LP_5p_N1__TCCACACAGCCACCTG-1	3.34217	3.78034
001-038_T0_COL_LP_5p_N1__TTCTCCTCAAGAAGAG-1	2.68258	2.59523
001-038_T0_COL_LP_5p_N1__CGAGCACAGAAGAAGC-1	6.56245	2.07398
001-038_T0_COL_LP_5p_N1__GCCTCTATCTCGAGTA-1	7.37653	2.76311
001-038_T0_COL_LP_5p_N1__GCCAAATAGCTGAAAT-1	-0.443124	8.56592
001-038_T0_COL_LP_5p_N1__GCAGTTATCCGCATCT-1	9.06833	3.40818
001-038_T0_COL_LP_5p_N1__ATGCGATAGTGTACTC-1	3.17301	4.32583
001-038_T0_COL_LP_5p_N1__CACAAACGTATAGTAG-1	3.42952	3.52577
001-038_T0_COL_LP_5p_N1__CAACCAATCGAACGGA-1	6.73748	2.11012
001-038_T0_COL_LP_5p_N1__CACCACTGTAGTAGTA-1	1.50702	5.22405
001-038_T0_COL_LP_5p_N1__TACTCGCGTTTAGCTG-1	3.59462	3.57147
001-038_T0_COL_LP_5p_N1__GGGTTGCCATCTATGG-1	6.70333	2.43287
001-038_T0_COL_LP_5p_N1__CTCTGGTAGAATCTCC-1	2.70135	2.37218
001-038_T0_COL_LP_5p_N1__ATCCACCAGCTAACTC-1	3.12567	3.34469
001-038_T0_COL_LP_5p_N1__TTGACTTCATGACGGA-1	3.61051	3.31725
001-038_T0_COL_LP_5p_N1__CAGTCCTTCGAGAGCA-1	1.77012	6.63867
001-038_T0_COL_LP_5p_N1__TGCTACCGTGTCAATC-1	2.44453	5.91515
001-038_T0_COL_LP_5p_N1__ATTACTCAGTATTGGA-1	6.23877	2.31948
001-038_T0_COL_LP_5p_N1__GTGGGTCGTCGCCATG-1	6.94272	2.20019
001-038_T0_COL_LP_5p_N1__TCTCATAGTCTCCACT-1	1.16444	5.87598
001-038_T0_COL_LP_5p_N1__TCGCGAGAGACGCACA-1	2.78064	2.72772
001-038_T0_COL_LP_5p_N1__ACTATCTAGCTCAACT-1	3.1886	4.23687
001-038_T0_COL_LP_5p_N1__AAGGCAGGTAGTAGTA-1	0.689278	7.24035
001-038_T0_COL_LP_5p_N1__CACATTTAGCAGCGTA-1	7.80939	2.85412
001-038_T0_COL_LP_5p_N1__CGTTGGGGTATGGTTC-1	2.86266	6.96858
001-038_T0_COL_LP_5p_N1__AGAATAGCAATTCCTT-1	1.86628	2.62289
001-038_T0_COL_LP_5p_N1__GGGATGACAATTGCTG-1	1.92423	2.11274
001-038_T0_COL_LP_5p_N1__ACTGATGTCTGGTATG-1	6.60511	2.03188
001-038_T0_COL_LP_5p_N1__AATCCAGAGCAAATCA-1	1.59504	8.31334
001-038_T0_COL_LP_5p_N1__CTCTAATTCAACGAAA-1	1.14495	7.84541
001-038_T0_COL_LP_5p_N1__ACGCCAGCACCGATAT-1	7.37648	2.08368
001-038_T0_COL_LP_5p_N1__CTAATGGTCCTTGACC-1	3.0132	3.81041
001-038_T0_COL_LP_5p_N1__GCACTCTAGTTGTAGA-1	7.17439	2.62866
001-038_T0_COL_LP_5p_N1__GCTGCTTCACCTATCC-1	6.9577	2.05754
001-038_T0_COL_LP_5p_N1__CGAGAAGCACGTAAGG-1	10.0356	4.11061
001-038_T0_COL_LP_5p_N1__AGGTCATCAGTCGTGC-1	3.19192	3.21614
001-038_T0_COL_LP_5p_N1__AAGTCTGTCGAACTGT-1	0.973339	8.01338
001-038_T0_COL_LP_5p_N1__CTAGCCTTCCTTTCTC-1	3.17252	3.5483
001-038_T0_COL_LP_5p_N1__TGAGGGATCACGAAGG-1	1.37049	2.24296
001-038_T0_COL_LP_5p_N1__GACGTGCGTTTAGCTG-1	2.72257	7.46184
001-038_T0_COL_LP_5p_N1__TGGCTGGTCCGTACAA-1	0.685645	7.98805
001-038_T0_COL_LP_5p_N1__AGGGATGTCCACGACG-1	0.710692	1.95291
001-038_T0_COL_LP_5p_N1__ATGCGATCAACGATCT-1	2.70873	4.64135
001-038_T0_COL_LP_5p_N1__CTCTGGTGTAAATACG-1	-0.185128	2.07068
001-038_T0_COL_LP_5p_N1__GATGCTAAGGCCCGTT-1	7.27086	2.54049
001-038_T0_COL_LP_5p_N1__TAGAGCTAGGAGCGTT-1	2.95233	4.29418
001-038_T0_COL_LP_5p_N1__CCTACCAGTACCGTAT-1	8.38284	2.98857
001-038_T0_COL_LP_5p_N1__AAGTCTGAGGCCCTTG-1	-0.299373	2.36772
001-038_T0_COL_LP_5p_N1__CCTTACGGTTCGTGAT-1	3.45072	3.47763
001-038_T0_COL_LP_5p_N1__CGATGTATCATTTGGG-1	0.740865	6.73372
001-038_T0_COL_LP_5p_N1__GGGTCTGGTGGACGAT-1	3.35935	3.06714
001-038_T0_COL_LP_5p_N1__CATCGAAAGTTATCGC-1	6.63769	2.40008
001-038_T0_COL_LP_5p_N1__TGACAACAGCTTTGGT-1	3.03113	3.86547
001-038_T0_COL_LP_5p_N1__CTGATCCGTGTGACCC-1	3.60684	3.35225
001-038_T0_COL_LP_5p_N1__AGGCCACGTAAAGTCA-1	2.85048	7.54323
001-038_T0_COL_LP_5p_N1__AGCTCTCCACGGTAGA-1	1.37531	2.95667
001-038_T0_COL_LP_5p_N1__CGCTTCAGTACTCTCC-1	1.37352	7.87413
001-038_T0_COL_LP_5p_N1__CCTTACGAGCTAAGAT-1	1.69319	6.63304
001-038_T0_COL_LP_5p_N1__GACTGCGCAAGGTTTC-1	3.85456	3.53837
001-038_T0_COL_LP_5p_N1__TTCTCCTCACGTTGGC-1	8.90426	3.27593
001-038_T0_COL_LP_5p_N1__GATCAGTAGACGCACA-1	6.58712	2.29412
001-038_T0_COL_LP_5p_N1__CGTTCTGTCATTGCGA-1	7.06058	3.12983
001-038_T0_COL_LP_5p_N1__AGCAGCCGTACCGCTG-1	1.33451	7.61695
001-038_T0_COL_LP_5p_N1__TCATTTGAGGTAGCCA-1	0.977179	2.33088
001-038_T0_COL_LP_5p_N1__CATCGGGAGAGTGAGA-1	8.17212	5.11157
001-038_T0_COL_LP_5p_N1__CACATTTGTACTTCTT-1	3.25987	7.39685
001-038_T0_COL_LP_5p_N1__ATAGACCTCTACCTGC-1	3.60229	3.49853
001-038_T0_COL_LP_5p_N1__TTGACTTTCGGAGCAA-1	3.33125	3.53068
001-038_T0_COL_LP_5p_N1__GCAGTTATCCTGTAGA-1	3.20213	3.31859
001-038_T0_COL_LP_5p_N1__CATCCACAGCTTATCG-1	8.66874	3.00712
001-038_T0_COL_LP_5p_N1__CTTTGCGTCAAACGGG-1	0.244856	2.06767
001-038_T0_COL_LP_5p_N1__ACGGCCAGTCGAGTTT-1	-0.826417	3.82987
001-038_T0_COL_LP_5p_N1__CCACTACTCTTTAGGG-1	1.58102	7.02246
001-038_T0_COL_LP_5p_N1__GGAACTTCATGCGCAC-1	0.381842	5.7831
001-038_T0_COL_LP_5p_N1__TCGCGAGAGATCTGCT-1	6.91429	1.94976
001-038_T0_COL_LP_5p_N1__TTTGTCACAAGCGATG-1	2.48264	2.63007
001-038_T0_COL_LP_5p_N1__CTCTACGTCAGTTAGC-1	-0.154238	3.5221
001-038_T0_COL_LP_5p_N1__GCATGTAAGGGCATGT-1	1.58723	2.96693
001-038_T0_COL_LP_5p_N1__GGTGCGTAGAGCTATA-1	3.52564	3.4129
001-038_T0_COL_LP_5p_N1__TGCTGCTGTTCCACGG-1	1.25484	6.95998
001-038_T0_COL_LP_5p_N1__TGGCCAGAGGATGGAA-1	7.90812	2.8176
001-038_T0_COL_LP_5p_N1__TGGCCAGCACAAGCCC-1	8.97712	6.49194
001-038_T0_COL_LP_5p_N1__TCACGAAAGCTCCCAG-1	1.45984	7.10416
001-038_T0_COL_LP_5p_N1__AGTGGGACAGCATGAG-1	1.56805	7.74909
001-038_T0_COL_LP_5p_N1__TTCGAAGTCAACACGT-1	1.33816	9.13132
001-038_T0_COL_LP_5p_N1__TGGGAAGTCCTATGTT-1	1.73688	8.35385
001-038_T0_COL_LP_5p_N1__CCTTACGCAGTATAAG-1	-1.43902	3.70142
001-038_T0_COL_LP_5p_N1__AGAATAGCAGACGCAA-1	0.295781	9.03957
001-038_T0_COL_LP_5p_N1__CTCTACGGTTTGACAC-1	2.00836	6.68353
001-038_T0_COL_LP_5p_N1__TGCGGGTGTACTTAGC-1	3.34151	3.73783
001-038_T0_COL_LP_5p_N1__CACACTCGTAAGGGCT-1	0.582959	8.90387
001-038_T0_COL_LP_5p_N1__GATGCTAAGATATACG-1	2.57848	2.28124
001-038_T0_COL_LP_5p_N1__CATGGCGGTGTAAGTA-1	-0.592873	8.21862
001-038_T0_COL_LP_5p_N1__TCAGCTCTCCGGCACA-1	6.81864	2.00461
001-038_T0_COL_LP_5p_N1__CGTCCATAGTGCTGCC-1	8.97888	6.29525
001-038_T0_COL_LP_5p_N1__GGGCACTGTACCAGTT-1	3.41999	3.51104
001-038_T0_COL_LP_5p_N1__GACGTTAGTTCTGGTA-1	2.73719	3.83098
001-038_T0_COL_LP_5p_N1__GATGCTACAGTAACGG-1	7.55209	2.60053
001-038_T0_COL_LP_5p_N1__ACCGTAACACTTCTGC-1	1.66039	4.99349
001-038_T0_COL_LP_5p_N1__TGACAACTCCGCAGTG-1	10.494	4.71969
001-038_T0_COL_LP_5p_N1__TCGTAGAGTGATGTGG-1	6.48374	2.20609
001-038_T0_COL_LP_5p_N1__GTATTCTCACGAAGCA-1	1.37419	5.98737
001-038_T0_COL_LP_5p_N1__TTTGGTTTCCACGACG-1	1.96959	8.88478
001-038_T0_COL_LP_5p_N1__CTAGAGTGTATCGCAT-1	1.32079	7.29639
001-038_T0_COL_LP_5p_N1__ATCACGATCTCCAACC-1	0.487847	6.9417
001-038_T0_COL_LP_5p_N1__CGAACATAGAGTACCG-1	8.96363	6.54862
001-038_T0_COL_LP_5p_N1__GCATGATCATGGTAGG-1	8.21813	3.23233
001-038_T0_COL_LP_5p_N1__CCTAAAGAGCTTCGCG-1	6.84591	1.61736
001-038_T0_COL_LP_5p_N1__CAAGTTGTCGTTACAG-1	7.44565	2.50553
001-038_T0_COL_LP_5p_N1__GACGGCTCAGCCTTTC-1	1.31684	8.85157
001-038_T0_COL_LP_5p_N1__TCGCGTTTCTACTCAT-1	7.59741	2.63361
001-038_T0_COL_LP_5p_N1__ATCCACCCACTCAGGC-1	3.36819	3.56529
001-038_T0_COL_LP_5p_N1__CGTCCATAGCTTTGGT-1	2.41058	2.62288
001-038_T0_COL_LP_5p_N1__CCCTCCTCAGGTCTCG-1	0.17929	10.9684
001-038_T0_COL_LP_5p_N1__TGCGGGTTCTAACTGG-1	1.66372	6.97887
001-038_T0_COL_LP_5p_N1__TTAGGCAAGTAAGTAC-1	1.75001	1.84318
001-038_T0_COL_LP_5p_N1__CCTTTCTGTAAATGTG-1	3.47164	3.45857
001-038_T0_COL_LP_5p_N1__TCGCGTTCATGCATGT-1	-0.27031	4.24301
001-038_T0_COL_LP_5p_N1__ATCCGAATCAGTCCCT-1	1.13956	6.92386
001-038_T0_COL_LP_5p_N1__CGATGGCAGCAAATCA-1	3.29012	4.21917
001-038_T0_COL_LP_5p_N1__GTACTCCCACGGTTTA-1	8.44942	2.95155
001-038_T0_COL_LP_5p_N1__GTTTCTATCGGCGCAT-1	8.7027	3.19266
001-038_T0_COL_LP_5p_N1__TACTTACGTTACGGAG-1	0.252436	8.32593
001-038_T0_COL_LP_5p_N1__CTACCCACACATGACT-1	1.14451	5.73873
001-038_T0_COL_LP_5p_N1__CTGATCCAGATCCGAG-1	3.57951	3.8804
001-038_T0_COL_LP_5p_N1__AAATGCCCATTGGGCC-1	7.99461	1.85492
001-038_T0_COL_LP_5p_N1__TTCTTAGAGTCAAGCG-1	-0.222327	5.68609
001-038_T0_COL_LP_5p_N1__CATGACAGTTTCGCTC-1	-0.0984342	3.98844
001-038_T0_COL_LP_5p_N1__CCTTACGCAAGGTTTC-1	1.25989	7.22762
001-038_T0_COL_LP_5p_N1__TCAGGTAGTACGAAAT-1	7.61384	2.61026
001-038_T0_COL_LP_5p_N1__TTTCCTCAGACATAAC-1	3.43619	3.85693
001-038_T0_COL_LP_5p_N1__GTGCTTCGTCCGACGT-1	0.198736	3.89703
001-038_T0_COL_LP_5p_N1__AGGTCATGTTCATGGT-1	-1.1487	8.16695
001-038_T0_COL_LP_5p_N1__GAAGCAGCAGCTGCAC-1	1.49768	6.86467
001-038_T0_COL_LP_5p_N1__CCAATCCGTTAAGACA-1	-0.429031	9.30163
001-038_T0_COL_LP_5p_N1__ACCTTTAGTTTGACTG-1	0.538355	8.57008
001-038_T0_COL_LP_5p_N1__CTGAAACCAAGGCTCC-1	3.46161	3.04148
001-038_T0_COL_LP_5p_N1__GTTAAGCTCCATGCTC-1	1.61512	3.60509
001-038_T0_COL_LP_5p_N1__ACTGCTCCATAGACTC-1	6.68449	2.09591
001-038_T0_COL_LP_5p_N1__GTCTCGTGTCACCCAG-1	-0.887853	2.28658
001-038_T0_COL_LP_5p_N1__GGGTCTGTCTACCAGA-1	2.99654	3.22386
001-038_T0_COL_LP_5p_N1__TCACAAGGTCCGTGAC-1	0.909507	6.17456
001-038_T0_COL_LP_5p_N1__GCTCTGTCATAACCTG-1	0.895504	1.68437
001-038_T0_COL_LP_5p_N1__GTAACGTCATCCCACT-1	8.04798	2.15193
001-038_T0_COL_LP_5p_N1__TTCGAAGTCAATCACG-1	1.38249	8.59982
001-038_T0_COL_LP_5p_N1__TACTCATAGAAGCCCA-1	0.726616	8.92743
001-038_T0_COL_LP_5p_N1__ACACTGAAGATGTCGG-1	7.1497	2.79089
001-038_T0_COL_LP_5p_N1__GGCAATTAGTAGGCCA-1	0.743573	6.1765
001-038_T0_COL_LP_5p_N1__ACCAGTATCATGCAAC-1	-1.69062	2.6792
001-038_T0_COL_LP_5p_N1__AGCGTATTCACAACGT-1	-0.23171	2.19188
001-038_T0_COL_LP_5p_N1__TACAGTGCATCACGAT-1	0.781886	8.84641
001-038_T0_COL_LP_5p_N1__CAGATCATCTACTATC-1	-0.0881539	2.30008
001-038_T0_COL_LP_5p_N1__GTATTCTGTGACAAAT-1	1.30166	9.18781
001-038_T0_COL_LP_5p_N1__CGCCAAGTCTTCGAGA-1	8.10309	3.09318
001-038_T0_COL_LP_5p_N1__CCTAGCTAGAGTGAGA-1	-0.632112	4.67952
001-038_T0_COL_LP_5p_N1__GCTCCTATCCTGCAGG-1	-1.02412	3.42947
001-038_T0_COL_LP_5p_N1__TCTCTAAGTGTTGGGA-1	7.11611	2.28555
001-038_T0_COL_LP_5p_N1__ACGCCAGTCATTGCCC-1	0.818238	8.6047
001-038_T0_COL_LP_5p_N1__GTCGTAAGTATTAGCC-1	0.909144	8.81807
001-038_T0_COL_LP_5p_N1__GGTGAAGCACCTGGTG-1	2.98483	2.949
001-038_T0_COL_LP_5p_N1__CATCAGAAGAGGTACC-1	1.04939	8.2861
001-038_T0_COL_LP_5p_N1__GAACATCTCGCGCCAA-1	2.94654	4.1918
001-038_T0_COL_LP_5p_N1__TTGACTTGTGAGGGTT-1	8.42988	2.80414
001-038_T0_COL_LP_5p_N1__ACGCCAGTCTGCAAGT-1	0.417541	8.69122
001-038_T0_COL_LP_5p_N1__GTCAAGTAGCTGCGAA-1	-1.04013	2.74736
001-038_T0_COL_LP_5p_N1__CGCTTCAGTACATGTC-1	1.34995	7.4911
001-038_T0_COL_LP_5p_N1__ACCTTTACATAGACTC-1	-1.12176	9.41235
001-038_T0_COL_LP_5p_N1__GACGTTAAGATGTTAG-1	1.20056	8.34996
001-038_T0_COL_LP_5p_N1__ACATACGCACTGAAGG-1	-1.68387	2.79884
001-038_T0_COL_LP_5p_N1__GGGCACTTCAGCTCTC-1	6.58426	2.4915
001-038_T0_COL_LP_5p_N1__TACAGTGCATAGGATA-1	-1.43293	9.78241
001-038_T0_COL_LP_5p_N1__CTAAGACTCAGCAACT-1	0.85065	6.66198
001-038_T0_COL_LP_5p_N1__CGGGTCAAGGAACTGC-1	1.41892	6.18614
001-038_T0_COL_LP_5p_N1__TGAGCCGAGTCCTCCT-1	3.53142	3.41018
001-038_T0_COL_LP_5p_N1__CCTACCATCCAAAGTC-1	1.19837	8.09197
001-038_T0_COL_LP_5p_N1__CACAGTATCTACTCAT-1	6.70509	2.01513
001-038_T0_COL_LP_5p_N1__TGGCGCACAAGGCTCC-1	1.49081	7.49149
001-038_T0_COL_LP_5p_N1__TCTCATATCGGGAGTA-1	0.664773	7.95572
001-038_T0_COL_LP_5p_N1__TTCGGTCCAAACAACA-1	1.30908	6.44144
001-038_T0_COL_LP_5p_N1__GACCTGGAGTGGGCTA-1	0.224128	9.43916
001-038_T0_COL_LP_5p_N1__TTAGTTCCACACATGT-1	1.64163	4.60463
001-038_T0_COL_LP_5p_N1__TGAGCATGTCGAGTTT-1	1.69501	2.2845
001-038_T0_COL_LP_5p_N1__GCAAACTTCTGTGCAA-1	0.622904	4.54132
001-038_T0_COL_LP_5p_N1__AAGGCAGTCCGAAGAG-1	3.54477	3.36986
001-038_T0_COL_LP_5p_N1__ACCAGTAAGACTCGGA-1	0.0752469	8.73541
001-038_T0_COL_LP_5p_N1__GACAGAGAGTATGACA-1	0.835957	7.65604
001-038_T0_COL_LP_5p_N1__TGCGCAGGTGGTAACG-1	1.54279	5.35436
001-038_T0_COL_LP_5p_N1__GCATGTATCTGAGTGT-1	3.63734	3.58108
001-038_T0_COL_LP_5p_N1__AACTCTTAGGGCATGT-1	0.638555	3.96953
001-038_T0_COL_LP_5p_N1__AATCGGTGTGCCTGGT-1	-0.00393181	8.19571
001-038_T0_COL_LP_5p_N1__AATCCAGTCCGGCACA-1	-1.14162	9.36458
001-038_T0_COL_LP_5p_N1__GGACAGATCACTATTC-1	6.63973	2.35428
001-038_T0_COL_LP_5p_N1__CGGAGTCTCGCAGGCT-1	1.77461	8.25301
001-038_T0_COL_LP_5p_N1__ACATACGGTTTCGCTC-1	-1.37744	4.80806
001-038_T0_COL_LP_5p_N1__CTAACTTAGAGCTGCA-1	7.04455	2.68965
001-038_T0_COL_LP_5p_N1__TACTTGTGTGCTTCTC-1	0.0702586	3.22546
001-038_T0_COL_LP_5p_N1__ATAAGAGGTGGGTATG-1	2.19237	9.87902
001-038_T0_COL_LP_5p_N1__TACAGTGCATCAGTAC-1	-0.0319765	7.49053
001-038_T0_COL_LP_5p_N1__TCACAAGAGATCTGAA-1	0.901391	6.95136
001-038_T0_COL_LP_5p_N1__ACACCCTCAGTCCTTC-1	8.35288	2.80622
001-038_T0_COL_LP_5p_N1__TCGCGAGAGGAACTGC-1	0.907632	5.08919
001-038_T0_COL_LP_5p_N1__CGCGTTTAGCGTTGCC-1	7.1786	2.72874
001-038_T0_COL_LP_5p_N1__GACGTGCTCGCGCCAA-1	2.95803	3.69879
001-038_T0_COL_LP_5p_N1__TCGGTAAGTAACGTTC-1	-0.385841	3.57596
001-038_T0_COL_LP_5p_N1__CAGAGAGGTTAAGATG-1	-0.766536	10.4107
001-038_T0_COL_LP_5p_N1__GATCTAGTCCTATTCA-1	0.784436	2.16602
001-038_T0_COL_LP_5p_N1__TACTTACAGAATGTGT-1	3.46059	3.4398
001-038_T0_COL_LP_5p_N1__CGATTGACAATCGGTT-1	3.42636	3.46666
001-038_T0_COL_LP_5p_N1__GAAGCAGGTTAAAGTG-1	8.1685	3.12919
001-038_T0_COL_LP_5p_N1__AAAGATGGTTATCGGT-1	6.99356	2.40057
001-038_T0_COL_LP_5p_N1__TCTGGAATCACTATTC-1	-0.256993	9.48863
001-038_T0_COL_LP_5p_N1__AGATTGCCAAGAGGCT-1	0.397071	7.92541
001-038_T0_COL_LP_5p_N1__CATGCCTGTCATTAGC-1	3.55526	3.60468
001-038_T0_COL_LP_5p_N1__TACGGATTCCTTTCGG-1	3.28509	3.78037
001-038_T0_COL_LP_5p_N1__ATTTCTGTCAGGTAAA-1	1.43159	8.98518
001-038_T0_COL_LP_5p_N1__TGAGCATAGAACAATC-1	-0.0268345	6.29464
001-038_T0_COL_LP_5p_N1__ACTATCTGTCCGTTAA-1	7.67132	1.42974
001-038_T0_COL_LP_5p_N1__GCTGCAGAGAGCTGCA-1	3.48348	3.3259
001-038_T0_COL_LP_5p_N1__GTTTCTATCGGCATCG-1	8.71185	3.16226
001-038_T0_COL_LP_5p_N1__GCTTGAATCCTGCCAT-1	-0.564219	1.76193
001-038_T0_COL_LP_5p_N1__TTTGTCATCTGGAGCC-1	-1.03369	2.41099
001-038_T0_COL_LP_5p_N1__ACATACGGTCTAGTCA-1	-1.61505	9.5477
001-038_T0_COL_LP_5p_N1__TCATTTGTCGCTTAGA-1	1.71635	6.80825
001-038_T0_COL_LP_5p_N1__TCACGAATCCCGGATG-1	0.749153	8.75893
001-038_T0_COL_LP_5p_N1__GGCGACTTCTCCAGGG-1	1.25414	4.40977
001-038_T0_COL_LP_5p_N1__ACGGGCTAGAGGGCTT-1	-0.594007	11.599
001-038_T0_COL_LP_5p_N1__CGACCTTGTCTCGTTC-1	3.53396	3.57982
001-038_T0_COL_LP_5p_N1__CGTGTCTAGGAGCGTT-1	7.48561	2.21742
001-038_T0_COL_LP_5p_N1__TGAGGGAGTCTCGTTC-1	-1.39424	1.35892
001-038_T0_COL_LP_5p_N1__CTGATCCGTATGAAAC-1	-1.21918	9.50266
001-038_T0_COL_LP_5p_N1__ACAGCCGAGCCGGTAA-1	-0.170989	8.32487
001-038_T0_COL_LP_5p_N1__GGCGACTCAAGAGGCT-1	7.52308	2.76063
001-038_T0_COL_LP_5p_N1__AGCAGCCTCGCTTAGA-1	1.48262	2.05419
001-038_T0_COL_LP_5p_N1__GTAGTCACAATCACAC-1	0.405998	5.6778
001-038_T0_COL_LP_5p_N1__AAGCCGCCAATAAGCA-1	-0.0544521	1.64655
001-038_T0_COL_LP_5p_N1__ACTGAGTCAGTGACAG-1	-0.90897	2.96052
001-038_T0_COL_LP_5p_N1__ACTGCTCTCAACGGCC-1	8.64112	3.08001
001-038_T0_COL_LP_5p_N1__TTGGCAAGTCAATGTC-1	0.749247	5.91297
001-038_T0_COL_LP_5p_N1__CACACAATCATTCACT-1	1.60748	1.75607
001-038_T0_COL_LP_5p_N1__CCATTCGGTAGCTAAA-1	8.37982	3.16353
001-038_T0_COL_LP_5p_N1__GTCACGGAGGCAGTCA-1	-0.853041	8.60786
001-038_T0_COL_LP_5p_N1__ATTGGTGTCAGCTTAG-1	-0.0661556	10.7869
001-038_T0_COL_LP_5p_N1__GCTCTGTTCTACTCAT-1	-0.721645	10.0731
001-038_T0_COL_LP_5p_N1__ACGATGTTCATGTAGC-1	7.39647	3.18615
001-038_T0_COL_LP_5p_N1__GCAATCAGTCTAACGT-1	6.42436	3.04232
001-038_T0_COL_LP_5p_N1__TTCTCCTCAAGTAATG-1	3.15415	7.27163
001-038_T0_COL_LP_5p_N1__GCGCAACTCGAGCCCA-1	0.123072	7.10216
001-038_T0_COL_LP_5p_N1__TACCTATAGAGTACCG-1	0.67165	7.6465
001-038_T0_COL_LP_5p_N1__CTACCCAAGACCTTTG-1	1.08943	7.96199
001-038_T0_COL_LP_5p_N1__CAAGTTGTCTCTTGAT-1	-0.14904	9.73529
001-038_T0_COL_LP_5p_N1__CTGTGCTCACGACGAA-1	0.346674	10.0007
001-038_T0_COL_LP_5p_N1__GTGTTAGAGAAGAAGC-1	2.45928	3.50819
001-038_T0_COL_LP_5p_N1__AGTTGGTTCCAATGGT-1	-1.07457	11.2919
001-038_T0_COL_LP_5p_N1__CAGGTGCCAGACGCAA-1	7.271	5.32813
001-038_T0_COL_LP_5p_N1__CATGCCTCAGTATCTG-1	-0.0644171	7.18149
001-038_T0_COL_LP_5p_N1__CAGCTGGCAAGTCTGT-1	0.690404	8.72624
001-038_T0_COL_LP_5p_N1__CGTGAGCAGGACTGGT-1	-0.570902	10.8736
001-038_T0_COL_LP_5p_N1__CAGATCAAGGCAATTA-1	-0.686474	9.60809
001-038_T0_COL_LP_5p_N1__TTCTCCTAGACTTTCG-1	9.15328	3.30525
001-038_T0_COL_LP_5p_N1__CTCGGAGAGTGGGATC-1	9.26234	3.48819
001-038_T0_COL_LP_5p_N1__GTTTCTAGTTATCACG-1	-1.25215	9.2984
001-038_T0_COL_LP_5p_N1__GCTGCAGAGGGATCTG-1	1.75425	9.36535
001-038_T0_COL_LP_5p_N1__CAGTCCTGTGAAGGCT-1	0.209062	9.32179
001-038_T0_COL_LP_5p_N1__GAGCAGAAGCGTCAAG-1	7.17407	2.41552
001-038_T0_COL_LP_5p_N1__GCTCTGTAGGATGCGT-1	1.82846	5.80268
001-038_T0_COL_LP_5p_N1__GCCAAATTCATCGATG-1	1.84928	5.64922
001-038_T0_COL_LP_5p_N1__GTACTCCGTGTTTGGT-1	0.268948	8.26145
001-038_T0_COL_LP_5p_N1__AGACGTTAGAGCAATT-1	0.318256	8.83728
001-038_T0_COL_LP_5p_N1__TTAGGCAAGCCTATGT-1	1.02691	8.40297
001-038_T0_COL_LP_5p_N1__TTATGCTGTAAACCTC-1	7.73101	3.01663
001-038_T0_COL_LP_5p_N1__ATTACTCGTAGCGTGA-1	1.55566	8.00277
001-038_T0_COL_LP_5p_N1__CGCCAAGGTAAACCTC-1	-1.43117	8.78662
001-038_T0_COL_LP_5p_N1__CCCTCCTAGCTTCGCG-1	-1.37473	1.4752
001-038_T0_COL_LP_5p_N1__GGACATTCATGCATGT-1	-0.153915	1.89226
001-038_T0_COL_LP_5p_N1__CAACCAATCTGTCTAT-1	0.39545	7.77434
001-038_T0_COL_LP_5p_N1__GGCGACTGTGCGGTAA-1	7.55095	2.92497
001-038_T0_COL_LP_5p_N1__ACCGTAACACATTAGC-1	-1.15064	4.18696
001-038_T0_COL_LP_5p_N1__GCATGCGGTATATCCG-1	1.25239	8.92602
001-038_T0_COL_LP_5p_N1__GTGCATAGTCGAATCT-1	-0.126111	9.55571
001-038_T0_COL_LP_5p_N1__TAGCCGGAGGCTCATT-1	3.05532	3.89994
001-038_T0_COL_LP_5p_N1__CACACAAGTGCGATAG-1	-0.552844	8.52911
001-038_T0_COL_LP_5p_N1__TCAGGTAAGAGACGAA-1	2.41778	4.661
001-038_T0_COL_LP_5p_N1__GTCCTCACAAAGCGGT-1	-0.769103	8.78379
001-038_T0_COL_LP_5p_N1__ACGCCGATCTTGCATT-1	0.390284	9.03681
001-038_T0_COL_LP_5p_N1__ATAACGCAGATTACCC-1	-0.239019	8.09698
001-038_T0_COL_LP_5p_N1__CTGTGCTTCATGCAAC-1	1.39218	7.06208
001-038_T0_COL_LP_5p_N1__GTAGGCCAGCGCCTCA-1	2.86916	7.36297
001-038_T0_COL_LP_5p_N1__CTCGTACGTTAGGGTG-1	-1.29966	4.06261
001-038_T0_COL_LP_5p_N1__GCACTCTCATGAACCT-1	-0.601994	3.17436
001-038_T0_COL_LP_5p_N1__ATAACGCCAGGTCCAC-1	2.93309	3.39278
001-038_T0_COL_LP_5p_N1__TCAGCTCCACAACGTT-1	-1.33011	4.69572
001-038_T0_COL_LP_5p_N1__TTCGGTCGTAGAGCTG-1	2.2579	8.13452
001-038_T0_COL_LP_5p_N1__GAGCAGATCCTCAATT-1	-0.933648	9.91167
001-038_T0_COL_LP_5p_N1__CGATGTAGTCTCCATC-1	0.250126	9.03082
001-038_T0_COL_LP_5p_N1__GACGTTACAGTTCATG-1	0.519016	11.0409
001-038_T0_COL_LP_5p_N1__CTCAGAATCCAGATCA-1	0.754712	3.55771
001-038_T0_COL_LP_5p_N1__AAACGGGGTACAGTGG-1	-0.330047	9.20762
001-038_T0_COL_LP_5p_N1__ACGGCCACACTAAGTC-1	0.719748	7.92648
001-038_T0_COL_LP_5p_N1__GACTACAAGAGTACCG-1	-1.44571	8.83667
001-038_T0_COL_LP_5p_N1__CTCGAGGCACTGCCAG-1	-0.077781	3.08003
001-038_T0_COL_LP_5p_N1__TAAGAGACAAGCGATG-1	-1.69192	8.53886
001-038_T0_COL_LP_5p_N1__ATTATCCTCTTCGGTC-1	-0.410327	8.91507
001-038_T0_COL_LP_5p_N1__CGAGAAGAGTTTAGGA-1	3.50627	3.93295
001-038_T0_COL_LP_5p_N1__GGATGTTTCCTTTACA-1	-0.011979	3.83136
001-038_T0_COL_LP_5p_N1__CTGATCCGTTTGCATG-1	8.20545	3.08354
001-038_T0_COL_LP_5p_N1__CTCCTAGAGACTACAA-1	-1.9306	9.34607
001-038_T0_COL_LP_5p_N1__CCCTCCTTCGCCTGTT-1	-0.132983	9.44794
001-038_T0_COL_LP_5p_N1__CCCTCCTTCGGCATCG-1	-0.578158	9.6335
001-038_T0_COL_LP_5p_N1__CTGCTGTAGAATTCCC-1	-1.09747	10.6997
001-038_T0_COL_LP_5p_N1__CCGTTCAAGGACGAAA-1	2.49773	7.26556
001-038_T0_COL_LP_5p_N1__GACTAACCAGTACACT-1	3.2281	3.40377
001-038_T0_COL_LP_5p_N1__GCGACCAGTACTCTCC-1	-1.3708	8.81115
001-038_T0_COL_LP_5p_N1__CACCAGGGTTAAGACA-1	0.840949	8.77156
001-038_T0_COL_LP_5p_N1__TGCGTGGCAGTATGCT-1	3.53374	3.16886
001-038_T0_COL_LP_5p_N1__CTCACACCAGCGTAAG-1	-0.344202	10.4926
001-038_T0_COL_LP_5p_N1__TGTGTTTGTGTGCCTG-1	0.428449	7.90687
001-038_T0_COL_LP_5p_N1__ATTGGACAGATACACA-1	0.641449	7.34493
001-038_T0_COL_LP_5p_N1__GACAGAGCAGACGCAA-1	0.337991	4.53797
001-038_T0_COL_LP_5p_N1__CTACATTCAGCCTATA-1	8.36966	2.76211
001-038_T0_COL_LP_5p_N1__TGCGTGGAGCCACCTG-1	0.399358	11.2026
001-038_T0_COL_LP_5p_N1__GATGAAAAGACACGAC-1	6.52647	2.93668
001-038_T0_COL_LP_5p_N1__GGACAGATCAACCAAC-1	-0.186753	8.62735
001-038_T0_COL_LP_5p_N1__ATAACGCGTCAAGCGA-1	0.906378	8.49011
001-038_T0_COL_LP_5p_N1__CTGCGGACAGTGACAG-1	-0.706974	10.3705
001-038_T0_COL_LP_5p_N1__TCATTTGGTCTAAAGA-1	0.425464	6.17107
001-038_T0_COL_LP_5p_N1__TTCTACAAGGACTGGT-1	0.493018	7.6006
001-038_T0_COL_LP_5p_N1__GTCACAATCTTGAGAC-1	-0.851365	3.25445
001-038_T0_COL_LP_5p_N1__ACTTTCAAGTGATCGG-1	1.72235	2.06733
001-038_T0_COL_LP_5p_N1__CTAGCCTTCTCCCTGA-1	-1.88534	10.7624
001-038_T0_COL_LP_5p_N1__TTGTAGGTCTTGTATC-1	3.16251	3.12893
001-038_T0_COL_LP_5p_N1__AAGCCGCTCTGGTATG-1	1.45496	2.7251
001-038_T0_COL_LP_5p_N1__CAAGGCCTCTACTCAT-1	3.25821	3.22459
001-038_T0_COL_LP_5p_N1__TCGTAGATCTTACCTA-1	-0.891396	8.11431
001-038_T0_COL_LP_5p_N1__TCAATCTAGATGGGTC-1	-1.05605	9.46655
001-038_T0_COL_LP_5p_N1__CTGTGCTGTTGGTTTG-1	0.943178	5.81972
001-038_T0_COL_LP_5p_N1__CCTTACGAGGGAGTAA-1	-0.770377	8.80835
001-038_T0_COL_LP_5p_N1__CTACGTCCAGTCTTCC-1	0.224908	7.78127
001-038_T0_COL_LP_5p_N1__CGTTAGAGTACTCGCG-1	0.676638	9.41323
001-038_T0_COL_LP_5p_N1__CCACTACTCTTATCTG-1	-1.70157	11.0289
001-038_T0_COL_LP_5p_N1__GGGTTGCGTCGACTAT-1	1.12501	7.72562
001-038_T0_COL_LP_5p_N1__CTCGTCAGTTGCGTTA-1	0.0682113	7.60854
001-038_T0_COL_LP_5p_N1__ATAGACCTCCGAACGC-1	0.559466	3.54862
001-038_T0_COL_LP_5p_N1__ATCCGAAGTTTGTTGG-1	-0.375411	9.72558
001-038_T0_COL_LP_5p_N1__GAAGCAGTCACTGGGC-1	-0.716153	8.49671
001-038_T0_COL_LP_5p_N1__CTTAGGACAATCTGCA-1	-1.66869	9.46403
001-038_T0_COL_LP_5p_N1__ATCATGGTCCGAGCCA-1	1.76436	7.87368
001-038_T0_COL_LP_5p_N1__CACACAACATTCTCAT-1	0.302552	5.78501
001-038_T0_COL_LP_5p_N1__CGCCAAGGTCCAGTAT-1	-0.462243	9.3283
001-038_T0_COL_LP_5p_N1__ATAAGAGTCGGAAACG-1	1.10402	7.92445
001-038_T0_COL_LP_5p_N1__CAAGGCCAGCCTCGTG-1	1.1147	5.46591
001-038_T0_COL_LP_5p_N1__ACGGCCATCCAATGGT-1	-1.97843	8.24525
001-038_T0_COL_LP_5p_N1__TCTGAGAGTCAAACTC-1	-1.55072	9.33398
001-038_T0_COL_LP_5p_N1__TAGTTGGTCCTGTACC-1	-1.47945	8.10844
001-038_T0_COL_LP_5p_N1__TCTCTAACATACTCTT-1	1.02432	9.41181
001-038_T0_COL_LP_5p_N1__CCTTCCCGTCACACGC-1	-0.902869	7.76951
001-038_T0_COL_LP_5p_N1__AGATCTGCAGCTCGAC-1	-1.37211	8.094
001-038_T0_COL_LP_5p_N1__GGCAATTAGTACCGGA-1	-1.48141	9.18565
001-038_T0_COL_LP_5p_N1__CAACTAGTCTTGAGGT-1	0.696228	7.84231
001-038_T0_COL_LP_5p_N1__TGCTACCAGCCCAATT-1	3.32153	3.18692
001-038_T0_COL_LP_5p_N1__GTCGGGTCAGTCACTA-1	6.5642	2.66312
001-038_T0_COL_LP_5p_N1__TACTCGCCAAGGACTG-1	2.3529	9.87803
001-038_T0_COL_LP_5p_N1__GACGTTACATGCGCAC-1	2.18227	9.89533
001-038_T0_COL_LP_5p_N1__AGCCTAATCTTTACAC-1	-0.889437	1.99697
001-038_T0_COL_LP_5p_N1__CGTTGGGTCTAACTGG-1	1.88063	10.6517
001-038_T0_COL_LP_5p_N1__TTCTCCTTCACAACGT-1	0.836486	4.01937
001-038_T0_COL_LP_5p_N1__GAAACTCCACTCTGTC-1	8.26374	2.81994
001-038_T0_COL_LP_5p_N1__AACCGCGAGGATTCGG-1	1.23088	9.5244
001-038_T0_COL_LP_5p_N1__GTTTCTAAGAAACGAG-1	-1.41984	11.0399
001-038_T0_COL_LP_5p_N1__GGACAAGAGCGATCCC-1	7.10087	2.72275
001-038_T0_COL_LP_5p_N1__CAGGTGCCAGCTCGAC-1	-1.22858	8.04669
001-038_T0_COL_LP_5p_N1__TAGTGGTGTGCAACTT-1	6.91902	2.21374
001-038_T0_COL_LP_5p_N1__GATCGTAGTTATTCTC-1	0.674793	5.50357
001-038_T0_COL_LP_5p_N1__GCACTCTGTGCACGAA-1	0.739373	9.59775
001-038_T0_COL_LP_5p_N1__TACGGTAGTCGTCTTC-1	7.51067	2.35459
001-038_T0_COL_LP_5p_N1__TTCCCAGGTGGACGAT-1	-2.04636	10.0614
001-038_T0_COL_LP_5p_N1__CAAGGCCGTCCAGTAT-1	2.17993	9.93001
001-038_T0_COL_LP_5p_N1__CGGAGCTCACCAACCG-1	-1.01139	2.64476
001-038_T0_COL_LP_5p_N1__AAGTCTGAGCAATCTC-1	-0.177989	8.93643
001-038_T0_COL_LP_5p_N1__GCATGTAGTAGGCTGA-1	6.55477	2.75857
001-038_T0_COL_LP_5p_N1__CAGCGACCACTACAGT-1	-1.0632	8.3056
001-038_T0_COL_LP_5p_N1__CTAACTTAGTCCCACG-1	0.483144	7.79165
001-038_T0_COL_LP_5p_N1__TGTGGTACAAGGTTTC-1	-2.16906	9.46878
001-038_T0_COL_LP_5p_N1__CGTCCATAGAACAATC-1	1.27324	8.2054
001-038_T0_COL_LP_5p_N1__AGCCTAACAATAACGA-1	-0.96253	9.58967
001-038_T0_COL_LP_5p_N1__GACAGAGTCTTCAACT-1	1.25866	8.58615
001-038_T0_COL_LP_5p_N1__TGGCCAGCAGCCTATA-1	0.380638	8.51465
001-038_T0_COL_LP_5p_N1__TTTGCGCGTCTCACCT-1	-0.375039	8.9282
001-038_T0_COL_LP_5p_N1__AGAGCTTCAAGGGTCA-1	-0.576268	10.0208
001-038_T0_COL_LP_5p_N1__GTGCAGCTCCGAACGC-1	0.030072	8.25993
001-038_T0_COL_LP_5p_N1__ACCTTTATCACGACTA-1	-1.52802	8.35017
001-038_T0_COL_LP_5p_N1__CTCACACTCGAATGCT-1	-1.42144	8.36363
001-038_T0_COL_LP_5p_N1__GGGTTGCGTAGCGTAG-1	-0.304929	9.63209
001-038_T0_COL_LP_5p_N1__GACGCGTAGCCTTGAT-1	-1.05924	10.1387
001-038_T0_COL_LP_5p_N1__CCAGCGACACCTTGTC-1	0.165615	8.47343
001-038_T0_COL_LP_5p_N1__GGCTGGTAGCTAAGAT-1	-0.723077	10.5754
001-038_T0_COL_LP_5p_N1__TCGCGAGAGGGCTCTC-1	1.17972	6.76575
001-038_T0_COL_LP_5p_N1__GTTCTCGTCTTACCTA-1	-0.898253	9.88584
001-038_T0_COL_LP_5p_N1__CATCGAAAGTACGCGA-1	-2.88757	9.38141
001-038_T0_COL_LP_5p_N1__CGGTTAACACATCTTT-1	-0.140656	7.53841
001-038_T0_COL_LP_5p_N1__CTCGTACAGAGGTACC-1	0.0222955	9.42161
001-038_T0_COL_LP_5p_N1__TCCCGATCACAACGTT-1	1.61829	9.1004
001-038_T0_COL_LP_5p_N1__GTAACGTTCCTTTCTC-1	0.974085	5.29728
001-038_T0_COL_LP_5p_N1__ATCTACTGTGACAAAT-1	1.29475	8.97535
001-038_T0_COL_LP_5p_N1__CAACCTCGTGAAGGCT-1	2.37815	8.17286
001-038_T0_COL_LP_5p_N1__CCATGTCTCCTGTACC-1	1.08121	6.93529
001-038_T0_COL_LP_5p_N1__GGACAAGTCACCATAG-1	-0.995097	8.1938
001-038_T0_COL_LP_5p_N1__CTCGTACGTGAGGGTT-1	0.878171	4.99889
001-038_T0_COL_LP_5p_N1__ACTGATGAGGACGAAA-1	0.769836	1.62685
001-038_T0_COL_LP_5p_N1__AGGGTGACAGCGTCCA-1	1.16004	7.16395
001-038_T0_COL_LP_5p_N1__TGACAACTCATTTGGG-1	-0.538355	1.4363
001-038_T0_COL_LP_5p_N1__TACGGTATCACCACCT-1	1.27836	8.21589
001-038_T0_COL_LP_5p_N1__GGCTGGTTCATGTCTT-1	1.51806	8.51822
001-038_T0_COL_LP_5p_N1__GCGCCAACAAAGGAAG-1	-1.87015	8.87545
001-038_T0_COL_LP_5p_N1__CCCTCCTAGCTACCTA-1	0.374451	1.50022
001-038_T0_COL_LP_5p_N1__ATCCGAAAGAATTGTG-1	1.41934	8.05914
001-038_T0_COL_LP_5p_N1__CCGTTCACACTCGACG-1	0.338179	4.81928
001-038_T0_COL_LP_5p_N1__CGGAGCTTCATGTAGC-1	0.590993	5.75307
001-038_T0_COL_LP_5p_N1__CTAATGGCAGCATGAG-1	-0.887704	2.8149
001-038_T0_COL_LP_5p_N1__ACTGCTCAGCGAAGGG-1	0.097547	8.59882
001-038_T0_COL_LP_5p_N1__CTCTGGTAGAGTCTGG-1	-1.34792	10.1549
001-038_T0_COL_LP_5p_N1__TACTCGCTCTTCGGTC-1	-0.912623	7.71324
001-038_T0_COL_LP_5p_N1__CTTAACTTCGTTGACA-1	-1.92851	9.26408
001-038_T0_COL_LP_5p_N1__GCAATCATCTTACCTA-1	2.18484	10.1231
001-038_T0_COL_LP_5p_N1__ATGGGAGTCTTTAGGG-1	1.99013	10.4197
001-038_T0_COL_LP_5p_N1__GACTGCGCACCAGGCT-1	0.481098	9.13087
001-038_T0_COL_LP_5p_N1__CATGGCGCACGCATCG-1	-0.295298	9.27271
001-038_T0_COL_LP_5p_N1__TTGCGTCAGTTAGCGG-1	0.291074	8.53908
001-038_T0_COL_LP_5p_N1__TCGTACCGTGTGTGCC-1	3.25252	4.22534
001-038_T0_COL_LP_5p_N1__TGGTTCCAGCGTGAAC-1	2.5182	4.49434
001-038_T0_COL_LP_5p_N1__TCAATCTAGCGTTGCC-1	1.75541	9.09932
001-038_T0_COL_LP_5p_N1__GTATCTTAGTGCAAGC-1	0.642073	9.63356
001-038_T0_COL_LP_5p_N1__CACTCCACAAGACGTG-1	-0.665879	2.10085
001-038_T0_COL_LP_5p_N1__CTCTAATAGTGAACGC-1	7.40292	2.05899
001-038_T0_COL_LP_5p_N1__TTATGCTCAAGTCATC-1	-0.845128	9.48546
001-038_T0_COL_LP_5p_N1__CAGGTGCAGCCTTGAT-1	-1.30261	9.73154
001-038_T0_COL_LP_5p_N1__GCAATCATCTGATTCT-1	1.08552	8.81539
001-038_T0_COL_LP_5p_N1__CATCGGGGTGCCTGTG-1	8.3558	3.1108
001-038_T0_COL_LP_5p_N1__GTTCGGGTCACGATGT-1	-1.37666	9.6851
001-038_T0_COL_LP_5p_N1__TACGGGCCAATGTTGC-1	-1.51795	10.4733
001-038_T0_COL_LP_5p_N1__CCACGGAGTTATGTGC-1	3.32761	3.82718
001-038_T0_COL_LP_5p_N1__AACCATGAGCTAGTGG-1	-0.756107	10.5029
001-038_T0_COL_LP_5p_N1__CAGCCGACAAAGTCAA-1	-0.868241	9.82996
001-038_T0_COL_LP_5p_N1__TCTGGAATCCTTGGTC-1	-0.136689	9.50309
001-038_T0_COL_LP_5p_N1__CAAGAAACAAGGACAC-1	-2.54274	6.67219
001-038_T0_COL_LP_5p_N1__CAGAATCAGGCAATTA-1	0.295329	10.0286
001-038_T0_COL_LP_5p_N1__AACTCTTCAAGTCTGT-1	0.971757	9.44787
001-038_T0_COL_LP_5p_N1__AACGTTGAGTGTTAGA-1	1.85236	8.58968
001-038_T0_COL_LP_5p_N1__GGTGAAGGTCCAGTGC-1	3.25038	3.67084
001-038_T0_COL_LP_5p_N1__AGCTCTCTCGCTTGTC-1	-0.549869	9.07002
001-038_T0_COL_LP_5p_N1__CTGTTTAAGGTGCTTT-1	-0.258415	9.46418
001-038_T0_COL_LP_5p_N1__ACACCAAGTACGCTGC-1	-0.866818	8.83523
001-038_T0_COL_LP_5p_N1__GAGGTGAGTAACGACG-1	1.57217	6.00044
001-038_T0_COL_LP_5p_N1__AAAGATGAGGTGACCA-1	-0.810772	10.1424
001-038_T0_COL_LP_5p_N1__AGAATAGAGCATCATC-1	1.05071	7.12335
001-038_T0_COL_LP_5p_N1__TGACTAGCATCGATTG-1	-1.2011	9.71669
001-038_T0_COL_LP_5p_N1__AGGGATGTCAACACCA-1	0.802794	8.31414
001-038_T0_COL_LP_5p_N1__TAGTGGTTCTTCTGGC-1	-1.30434	9.58041
001-038_T0_COL_LP_5p_N1__CGTGAGCCAGTATCTG-1	-1.054	9.99519
001-038_T0_COL_LP_5p_N1__CATGCCTTCAGAGACG-1	-0.0392689	1.83266
001-038_T0_COL_LP_5p_N1__GTGCTTCAGCTGAAAT-1	1.23913	7.35454
001-038_T0_COL_LP_5p_N1__GGCGACTAGAAGGACA-1	-2.24448	10.5035
001-038_T0_COL_LP_5p_N1__GGCAATTAGAGTACCG-1	8.55422	3.18284
001-038_T0_COL_LP_5p_N1__GCGAGAAGTTCCACTC-1	-1.7751	9.95149
001-038_T0_COL_LP_5p_N1__GTTAAGCTCACATGCA-1	-1.29827	8.5931
001-038_T0_COL_LP_5p_N1__CTCGAGGTCGTTTATC-1	-1.6939	7.88919
001-038_T0_COL_LP_5p_N1__AACTGGTTCCTTTCTC-1	-0.765747	11.1114
001-038_T0_COL_LP_5p_N1__CCACTACAGACAGAGA-1	0.790588	8.86729
001-038_T0_COL_LP_5p_N1__CACACAAAGCGTGTCC-1	-2.2274	5.69716
001-038_T0_COL_LP_5p_N1__GAGGTGACAGCTGCTG-1	-1.74164	9.59682
001-038_T0_COL_LP_5p_N1__TCATTACGTGTTGAGG-1	-0.295192	9.48969
001-038_T0_COL_LP_5p_N1__CAGCAGCTCTGAGGGA-1	-2.10596	9.87118
001-038_T0_COL_LP_5p_N1__GATCGATGTATTACCG-1	-0.973664	10.9246
001-038_T0_COL_LP_5p_N1__TGAGCATTCATTCACT-1	0.898399	7.981
001-038_T0_COL_LP_5p_N1__CCTAGCTTCTGTCTAT-1	-0.999339	8.31191
001-038_T0_COL_LP_5p_N1__TACGGATGTACAGTTC-1	1.66428	9.81275
001-038_T0_COL_LP_5p_N1__AGGCCGTCAATGGTCT-1	-1.81357	10.0049
001-038_T0_COL_LP_5p_N1__CCACTACTCGAATGGG-1	-0.711311	9.45864
001-038_T0_COL_LP_5p_N1__CAACCTCAGACTTTCG-1	1.94504	8.86694
001-038_T0_COL_LP_5p_N1__GCACATACAATAAGCA-1	-1.57355	9.15616
001-038_T0_COL_LP_5p_N1__AGGGAGTGTCGCGAAA-1	7.03665	1.66952
001-038_T0_COL_LP_5p_N1__GGAAAGCGTACGAAAT-1	3.31121	3.38477
001-038_T0_COL_LP_5p_N1__GTTCGGGTCGTAGGAG-1	0.495546	8.88026
001-038_T0_COL_LP_5p_N1__CGATTGACATCGGGTC-1	1.2332	8.39098
001-038_T0_COL_LP_5p_N1__ACACTGAGTTAGATGA-1	9.04689	6.5322
001-038_T0_COL_LP_5p_N1__GATCAGTAGTTCGCAT-1	-2.3313	9.82654
001-038_T0_COL_LP_5p_N1__CTCTGGTCAGCCTATA-1	-0.9103	9.68844
001-038_T0_COL_LP_5p_N1__CGTCACTCACCTCGTT-1	7.31822	1.27283
001-038_T0_COL_LP_5p_N1__ACGCAGCAGCGACGTA-1	-0.711596	4.11513
001-038_T0_COL_LP_5p_N1__GATCGTAAGAATCTCC-1	-0.634161	8.72003
001-038_T0_COL_LP_5p_N1__ACTGAGTGTAAGTTCC-1	-1.05838	8.78443
001-038_T0_COL_LP_5p_N1__GACGTTACAATGAAAC-1	2.0806	10.5176
001-038_T0_COL_LP_5p_N1__CTTTGCGGTGCAGTAG-1	-0.379869	10.2928
001-038_T0_COL_LP_5p_N1__TCCCGATCAAAGTGCG-1	7.0889	2.08776
001-038_T0_COL_LP_5p_N1__CCTAGCTCATGTTGAC-1	-1.11248	8.55787
001-038_T0_COL_LP_5p_N1__ATCATGGTCATCTGTT-1	0.625914	8.27786
001-038_T0_COL_LP_5p_N1__GCAATCAGTATATCCG-1	0.982032	8.90931
001-038_T0_COL_LP_5p_N1__AGCCTAAGTAAATGTG-1	-1.15747	10.0707
001-038_T0_COL_LP_5p_N1__CGGACACTCGGCCGAT-1	0.318562	6.68179
001-038_T0_COL_LP_5p_N1__GGGTCTGTCAGGATCT-1	-0.517814	9.35544
001-038_T0_COL_LP_5p_N1__AGATTGCTCAGCGACC-1	-0.0569829	8.3302
001-038_T0_COL_LP_5p_N1__CCCTCCTTCGGTTAAC-1	1.16311	7.53815
001-038_T0_COL_LP_5p_N1__TGGTTCCGTAAGGGCT-1	-1.26745	10.1171
001-038_T0_COL_LP_5p_N1__TTATGCTTCGTAGGTT-1	-1.22659	7.94828
001-038_T0_COL_LP_5p_N1__CTTAGGATCCTGCAGG-1	0.865182	8.34462
001-038_T0_COL_LP_5p_N1__AGTTGGTAGACCACGA-1	-1.96506	10.7652
001-038_T0_COL_LP_5p_N1__TCGAGGCTCACCTTAT-1	-1.65953	3.52013
001-038_T0_COL_LP_5p_N1__AGGCCACAGTGTCTCA-1	-0.0196435	8.71413
001-038_T0_COL_LP_5p_N1__AGTCTTTCAACACCCG-1	-0.61578	8.98657
001-038_T0_COL_LP_5p_N1__TCATTTGGTCATGCAT-1	0.233897	8.44605
001-038_T0_COL_LP_5p_N1__CATATTCAGGCAAAGA-1	-1.24064	8.97791
001-038_T0_COL_LP_5p_N1__GTACGTAAGCATGGCA-1	-0.774903	8.7828
001-038_T0_COL_LP_5p_N1__GTACTTTGTGGCTCCA-1	-0.797931	6.06766
001-038_T0_COL_LP_5p_N1__GCGCAACGTAGAGGAA-1	-0.125372	10.1686
001-038_T0_COL_LP_5p_N1__TGGCGCACAGGTTTCA-1	2.86455	7.74981
001-038_T0_COL_LP_5p_N1__TCTGGAAGTCCGCTGA-1	1.36209	8.94583
001-038_T0_COL_LP_5p_N1__AGCAGCCGTATCACCA-1	1.45249	10.4984
001-038_T0_COL_LP_5p_N1__CGAACATCACGGCGTT-1	-0.988187	8.1079
001-038_T0_COL_LP_5p_N1__ACACTGAAGTGGACGT-1	-1.92976	8.57112
001-038_T0_COL_LP_5p_N1__CACACAACAGCCAATT-1	0.954649	8.78575
001-038_T0_COL_LP_5p_N1__AGAGCGACATACTACG-1	-2.00635	8.30582
001-038_T0_COL_LP_5p_N1__TTGGCAATCCGCGTTT-1	-0.993891	9.56292
001-038_T0_COL_LP_5p_N1__GATCGCGCAATGAAAC-1	-0.735446	3.93321
001-038_T0_COL_LP_5p_N1__TTCTCCTAGTGCGATG-1	-1.6748	9.67314
001-038_T0_COL_LP_5p_N1__TGGACGCAGTGGGCTA-1	-0.67539	9.25714
001-038_T0_COL_LP_5p_N1__TTAGGACGTCACAAGG-1	-2.78157	9.66498
001-038_T0_COL_LP_5p_N1__TTCTCAATCATATCGG-1	-1.51732	9.16487
001-038_T0_COL_LP_5p_N1__AGCCTAAGTCCAGTAT-1	2.99868	3.66027
001-038_T0_COL_LP_5p_N1__TTTGGTTTCTTCATGT-1	-0.866989	10.15
001-038_T0_COL_LP_5p_N1__AACTCCCAGAGGTAGA-1	-0.956978	2.02648
001-038_T0_COL_LP_5p_N1__AACGTTGAGGGTATCG-1	0.967383	9.03084
001-038_T0_COL_LP_5p_N1__CACCTTGAGAGTCGGT-1	-1.20791	8.66217
001-038_T0_COL_LP_5p_N1__ACTGATGCATCCGTGG-1	-1.07975	10.2663
001-038_T0_COL_LP_5p_N1__TCTCTAAGTTCAGACT-1	-1.2181	8.77384
001-038_T0_COL_LP_5p_N1__TACCTTATCCAGAGGA-1	-0.766435	9.72833
001-038_T0_COL_LP_5p_N1__CGATGGCGTGATAAAC-1	0.112626	10.6125
001-038_T0_COL_LP_5p_N1__CCTTTCTAGACTCGGA-1	0.158807	7.222
001-038_T0_COL_LP_5p_N1__TCATTACTCCGCAGTG-1	-2.17296	7.51817
001-038_T0_COL_LP_5p_N1__GTCACGGTCAACACAC-1	-1.07194	9.02542
001-038_T0_COL_LP_5p_N1__TGCGCAGTCCGAATGT-1	-0.795825	7.99596
001-038_T0_COL_LP_5p_N1__GATCGTAGTAAACCTC-1	-1.18732	7.46477
001-038_T0_COL_LP_5p_N1__GACTACAGTAGTAGTA-1	-1.52789	10.2968
001-038_T0_COL_LP_5p_N1__CGGGTCATCTGCGACG-1	-0.629313	8.11091
001-038_T0_COL_LP_5p_N1__CAGTCCTCACGCGAAA-1	-1.01984	9.62832
001-038_T0_COL_LP_5p_N1__CCTAAAGGTCGAATCT-1	-1.01655	9.35498
001-038_T0_COL_LP_5p_N1__TGCCCTATCTATGTGG-1	-0.0442849	7.60929
001-038_T0_COL_LP_5p_N1__ACACCCTAGGGATCTG-1	2.70397	7.53238
001-038_T0_COL_LP_5p_N1__CTTTGCGGTTGGAGGT-1	-0.466173	4.45349
001-038_T0_COL_LP_5p_N1__CTACCCAAGCCGTCGT-1	7.28848	2.03928
001-038_T0_COL_LP_5p_N1__TGAGCCGCATCGGACC-1	-1.20942	9.31376
001-038_T0_COL_LP_5p_N1__TGGGAAGAGGCAAAGA-1	-0.171754	8.31012
001-038_T0_COL_LP_5p_N1__GGCCGATCAAGGACTG-1	-2.01193	9.01943
001-038_T0_COL_LP_5p_N1__AGCGTATCATTGGGCC-1	0.211163	8.14995
001-038_T0_COL_LP_5p_N1__GAACATCGTGAAATCA-1	0.773499	10.7652
001-038_T0_COL_LP_5p_N1__CACATTTTCCAAACTG-1	-0.969027	9.91535
001-038_T0_COL_LP_5p_N1__GAGTCCGTCCGTACAA-1	1.48298	9.79716
001-038_T0_COL_LP_5p_N1__AACACGTCAGGAATCG-1	1.74898	8.84105
001-038_T0_COL_LP_5p_N1__TGGGAAGCAGACTCGC-1	3.14133	3.45232
001-038_T0_COL_LP_5p_N1__ACATCAGAGTGTGAAT-1	-0.135098	9.64932
001-038_T0_COL_LP_5p_N1__GACTACAAGCGTTTAC-1	-0.967809	9.52825
001-038_T0_COL_LP_5p_N1__GGACAGAGTGGGTATG-1	0.111851	9.49275
001-038_T0_COL_LP_5p_N1__CGTCCATGTGCCTTGG-1	-1.18787	10.0699
001-038_T0_COL_LP_5p_N1__GAGTCCGAGTACACCT-1	1.48922	10.0998
001-038_T0_COL_LP_5p_N1__CCACCTATCGTGGTCG-1	1.64203	6.26615
001-038_T0_COL_LP_5p_N1__CCTACCAAGATCGATA-1	-1.50223	9.84215
001-038_T0_COL_LP_5p_N1__GTACTTTCATTAGCCA-1	0.513592	9.41242
001-038_T0_COL_LP_5p_N1__ATCATGGCATAAGACA-1	0.0598726	8.91553
001-038_T0_COL_LP_5p_N1__ATCCACCCAATACGCT-1	-0.545419	9.56344
001-038_T0_COL_LP_5p_N1__CTCTAATGTATCGCAT-1	-2.40018	8.50532
001-038_T0_COL_LP_5p_N1__GCTCCTACACCACCAG-1	-1.68697	8.4243
001-038_T0_COL_LP_5p_N1__GCATGCGGTAGCAAAT-1	-1.28331	10.0384
001-038_T0_COL_LP_5p_N1__AGCTCCTTCGAATGGG-1	-0.901717	9.0503
001-038_T0_COL_LP_5p_N1__TATTACCAGCCGATTT-1	-1.32207	9.3042
001-038_T0_COL_LP_5p_N1__GGAAAGCGTAGAAGGA-1	0.891514	5.69267
001-038_T0_COL_LP_5p_N1__CACACTCGTATATGAG-1	-2.91599	10.7295
001-038_T0_COL_LP_5p_N1__GTACGTATCGCATGGC-1	6.75281	2.52612
001-038_T0_COL_LP_5p_N1__TATTACCGTCACAAGG-1	1.56557	9.76959
001-038_T0_COL_LP_5p_N1__CGACCTTCAATGCCAT-1	-1.42905	10.2679
001-038_T0_COL_LP_5p_N1__CGATGGCTCAGCAACT-1	-1.31516	7.50263
001-038_T0_COL_LP_5p_N1__CGGACGTCATGCATGT-1	-0.0958798	8.7504
001-038_T0_COL_LP_5p_N1__CCACGGACAGGATCGA-1	-0.220732	9.47356
001-038_T0_COL_LP_5p_N1__TACTTGTTCACCTTAT-1	-0.252257	9.59881
001-038_T0_COL_LP_5p_N1__CACACTCTCCGAAGAG-1	-0.833892	9.29283
001-038_T0_COL_LP_5p_N1__CTAAGACGTTCCACTC-1	-1.71965	9.24858
001-038_T0_COL_LP_5p_N1__TACTCATGTACACCGC-1	3.25642	3.99213
001-038_T0_COL_LP_5p_N1__GTTCATTGTTCCAACA-1	-1.42736	10.3797
001-038_T0_COL_LP_5p_N1__CCTCTGAAGTGCTGCC-1	-1.14461	8.52289
001-038_T0_COL_LP_5p_N1__GGGTTGCTCACATACG-1	3.28061	3.43737
001-038_T0_COL_LP_5p_N1__ATCACGATCTGCTTGC-1	-0.452553	9.91752
001-038_T0_COL_LP_5p_N1__GTAGTCAGTAAGTAGT-1	-1.54609	9.80215
001-038_T0_COL_LP_5p_N1__CTGGTCTCATTGGCGC-1	-0.978075	8.96825
001-038_T0_COL_LP_5p_N1__TTAGTTCTCACAAACC-1	-0.117895	3.5307
001-038_T0_COL_LP_5p_N1__GCAATCAAGTTCGCGC-1	-0.648267	8.57826
001-038_T0_COL_LP_5p_N1__TCAGCAAAGTAACCCT-1	0.398818	9.18342
001-038_T0_COL_LP_5p_N1__ACACTGAAGAGATGAG-1	1.01658	10.7014
001-038_T0_COL_LP_5p_N1__ACAGCCGGTGACGGTA-1	-1.29067	9.79108
001-038_T0_COL_LP_5p_N1__GGGCATCAGGGCTCTC-1	-1.65994	8.76542
001-038_T0_COL_LP_5p_N1__CTAATGGAGACTGGGT-1	-0.847966	10.4002
001-038_T0_COL_LP_5p_N1__CAAGATCTCCCTTGCA-1	-0.159812	9.44962
001-038_T0_COL_LP_5p_N1__TAGGCATCAGGGTTAG-1	-1.61722	9.78788
001-038_T0_COL_LP_5p_N1__TAAACCGTCCGAAGAG-1	-2.92944	8.50627
001-038_T0_COL_LP_5p_N1__CTTGGCTCAGCTCGCA-1	2.92623	3.76669
001-038_T0_COL_LP_5p_N1__CATCGAAAGTCACGCC-1	-0.0158144	8.84108
001-038_T0_COL_LP_5p_N1__TTAGGACTCCACGTGG-1	-1.31386	6.14339
001-038_T0_COL_LP_5p_N1__GGAATAACATACTACG-1	-1.13945	8.96614
001-038_T0_COL_LP_5p_N1__ACGGGTCTCACCATAG-1	-1.7344	9.08924
001-038_T0_COL_LP_5p_N1__TGGGCGTCACTCGACG-1	-1.28087	10.613
001-038_T0_COL_LP_5p_N1__GGTGCGTTCGGAAACG-1	0.344742	1.76386
001-038_T0_COL_LP_5p_N1__TTTATGCCAATTCCTT-1	-1.48622	9.02753
001-038_T0_COL_LP_5p_N1__AAGACCTTCAATCACG-1	3.47361	3.6753
001-038_T0_COL_LP_5p_N1__CCTATTAGTTCGGGCT-1	-1.31682	8.10562
001-038_T0_COL_LP_5p_N1__CTCACACGTGGCGAAT-1	-1.41631	9.10314
001-038_T0_COL_LP_5p_N1__TCAACGAAGGTAAACT-1	0.570874	9.08284
001-038_T0_COL_LP_5p_N1__GAACCTAGTTTAGGAA-1	-0.984658	9.83018
001-038_T0_COL_LP_5p_N1__GGCTCGATCCGTAGTA-1	0.129909	10.3364
001-038_T0_COL_LP_5p_N1__TGGACGCAGGGCTCTC-1	-0.825143	10.2313
001-038_T0_COL_LP_5p_N1__AATCCAGGTACGCTGC-1	1.21875	8.71779
001-038_T0_COL_LP_5p_N1__AGAGCGACACATGACT-1	-1.03799	9.3964
001-038_T0_COL_LP_5p_N1__ATGCGATCAGTATAAG-1	-2.35731	9.76747
001-038_T0_COL_LP_5p_N1__ATCTGCCTCGTTGCCT-1	-1.50823	9.04416
001-038_T0_COL_LP_5p_N1__ATAAGAGAGGCCCTTG-1	2.02509e-05	9.98828
001-038_T0_COL_LP_5p_N1__CGTTGGGCAAGAGTCG-1	2.46783	5.60847
001-038_T0_COL_LP_5p_N1__GCCAAATGTTCTGAAC-1	-2.34586	8.62362
001-038_T0_COL_LP_5p_N1__GGCTCGAAGTACGTTC-1	-0.740327	3.06355
001-038_T0_COL_LP_5p_N1__AACCGCGAGTGACATA-1	-0.545361	7.51811
001-038_T0_COL_LP_5p_N1__GTCCTCATCCGTAGGC-1	-0.924283	9.03027
001-038_T0_COL_LP_5p_N1__GGGCACTGTTAAGTAG-1	-1.48163	10.0492
001-038_T0_COL_LP_5p_N1__CTCGGAGGTACAGCAG-1	-1.52197	10.4805
001-038_T0_COL_LP_5p_N1__GGACAGAAGATGCCTT-1	-0.675575	8.91338
001-038_T0_COL_LP_5p_N1__AGGCCACGTTACAGAA-1	1.97423	10.2852
001-038_T0_COL_LP_5p_N1__GGATTACTCCAGGGCT-1	-0.998657	9.20463
001-038_T0_COL_LP_5p_N1__TCAACGAGTACTCAAC-1	-0.0287706	9.72137
001-038_T0_COL_LP_5p_N1__TTCTCCTCATAGGATA-1	2.84319	6.95373
001-038_T0_COL_LP_5p_N1__CGGCTAGTCTAAGCCA-1	-0.508951	10.3074
001-038_T0_COL_LP_5p_N1__CTACACCAGTGGGCTA-1	-1.50625	9.53379
001-038_T0_COL_LP_5p_N1__ATCTGCCAGTGACTCT-1	-1.72378	9.6275
001-038_T0_COL_LP_5p_N1__CAGAATCAGAGTAATC-1	-0.221073	11.0668
001-038_T0_COL_LP_5p_N1__GATCAGTGTTAAAGTG-1	-0.639582	2.08853
001-038_T0_COL_LP_5p_N1__CTCTAATAGATGGCGT-1	-1.61096	9.65509
001-038_T0_COL_LP_5p_N1__ACTTTCATCAGAGCTT-1	1.93909	8.80283
001-038_T0_COL_LP_5p_N1__GGATGTTAGAGTACAT-1	-1.3089	10.6779
001-038_T0_COL_LP_5p_N1__CATATGGGTCACCCAG-1	-0.153626	9.1513
001-038_T0_COL_LP_5p_N1__CAAGTTGTCGCGGATC-1	-1.3253	9.33531
001-038_T0_COL_LP_5p_N1__CACATTTAGCACCGCT-1	-1.4811	10.0452
001-038_T0_COL_LP_5p_N1__GCTTCCATCAGCTTAG-1	0.113442	8.90355
001-038_T0_COL_LP_5p_N1__GAACATCCACACATGT-1	-0.105323	8.68913
001-038_T0_COL_LP_5p_N1__ACGTCAACAAACCCAT-1	-2.23048	10.0073
001-038_T0_COL_LP_5p_N1__TCAACGAAGGGCTCTC-1	-1.38587	9.60631
001-038_T0_COL_LP_5p_N1__ACGCCAGTCCACGTGG-1	0.36235	4.82561
001-038_T0_COL_LP_5p_N1__ACTGTCCAGCTAGCCC-1	-1.49175	9.0899
001-038_T0_COL_LP_5p_N1__GGGACCTGTTACCAGT-1	1.52708	9.65986
001-038_T0_COL_LP_5p_N1__GGAACTTCATTTCAGG-1	-0.326233	4.09475
001-038_T0_COL_LP_5p_N1__CAAGTTGCAACGATGG-1	0.544313	9.96375
001-038_T0_COL_LP_5p_N1__GTATTCTTCCTACAGA-1	-1.42933	9.25258
001-038_T0_COL_LP_5p_N1__GTCCTCATCGCTTAGA-1	-1.99585	9.63421
001-038_T0_COL_LP_5p_N1__TCACGAACATGCAACT-1	-0.73796	1.72884
001-038_T0_COL_LP_5p_N1__CTGTGCTCATCCAACA-1	1.49389	6.10222
001-038_T0_COL_LP_5p_N1__GCGCCAATCAGCCTAA-1	0.251169	10.9867
001-038_T0_COL_LP_5p_N1__CGGACTGTCTCAAACG-1	-1.71808	9.17357
001-038_T0_COL_LP_5p_N1__CTCGGAGAGCCACGTC-1	3.22218	3.63647
001-038_T0_COL_LP_5p_N1__TGAGGGATCGGTGTTA-1	1.37013	9.33147
001-038_T0_COL_LP_5p_N1__CGCGTTTAGGATTCGG-1	-0.230425	8.56194
001-038_T0_COL_LP_5p_N1__ACGCCAGCAGTCAGAG-1	-1.21431	9.97432
001-038_T0_COL_LP_5p_N1__TAAGTGCGTCAGATAA-1	-0.580616	10.0442
001-038_T0_COL_LP_5p_N1__AAGGTTCGTTACGTCA-1	-1.92669	8.84815
001-038_T0_COL_LP_5p_N1__GGGATGACACACAGAG-1	-2.26279	10.4761
001-038_T0_COL_LP_5p_N1__ATGAGGGGTATAGGTA-1	-2.16678	10.9038
001-038_T0_COL_LP_5p_N1__AGAGCGACACGACGAA-1	-1.58979	7.24282
001-038_T0_COL_LP_5p_N1__ACACCCTCAGCTGCTG-1	-0.695381	8.64603
001-038_T0_COL_LP_5p_N1__TCAGCAAGTTGTCGCG-1	-1.63452	8.27585
001-038_T0_COL_LP_5p_N1__GACTAACGTCAAAGAT-1	-0.2796	10.6942
001-038_T0_COL_LP_5p_N1__TCAGATGTCAACGGCC-1	-1.36706	9.94445
001-038_T0_COL_LP_5p_N1__CCTACACCACGTGAGA-1	-0.91898	9.41478
001-038_T0_COL_LP_5p_N1__CCACTACTCTCTGCTG-1	-1.53069	9.62353
001-038_T0_COL_LP_5p_N1__ACGGAGACAAGTAGTA-1	-1.7728	9.36468
001-038_T0_COL_LP_5p_N1__TAGGCATTCTACGAGT-1	-1.37863	10.1948
001-038_T0_COL_LP_5p_N1__CATGCCTTCGCCAAAT-1	-0.170268	10.0189
001-038_T0_COL_LP_5p_N1__CCAGCGAGTAAATACG-1	-1.76164	9.16948
001-038_T0_COL_LP_5p_N1__GGTATTGGTCTCTTTA-1	0.935571	8.29542
001-038_T0_COL_LP_5p_N1__GTCACGGGTTCGAATC-1	-1.42456	2.64834
001-038_T0_COL_LP_5p_N1__GTTACAGCAGGCTGAA-1	-1.00421	9.12163
001-038_T0_COL_LP_5p_N1__AAACCTGTCCGAACGC-1	-1.52176	9.5703
001-038_T0_COL_LP_5p_N1__TGCTGCTAGTCGTACT-1	-0.873093	10.4769
001-038_T0_COL_LP_5p_N1__TAGACCAAGCTTCGCG-1	-1.49602	8.83873
001-038_T0_COL_LP_5p_N1__CTGATAGGTGGTTTCA-1	-0.607619	2.33706
001-038_T0_COL_LP_5p_N1__CCTCAGTGTAGCTTGT-1	1.0174	8.49412
001-038_T0_COL_LP_5p_N1__CGAATGTGTGAGGGAG-1	-1.21566	9.04663
001-038_T0_COL_LP_5p_N1__CTCGTCACATCTCGCT-1	-0.359722	8.05152
001-038_T0_COL_LP_5p_N1__TGCGCAGAGTAAGTAC-1	-1.36089	8.49085
001-038_T0_COL_LP_5p_N1__GATCTAGGTGCGCTTG-1	-0.325486	1.46332
001-038_T0_COL_LP_5p_N1__TGAGCCGTCAACGAAA-1	0.034518	9.77177
001-038_T0_COL_LP_5p_N1__AACGTTGGTAAGTGTA-1	-1.38852	9.78223
001-038_T0_COL_LP_5p_N1__ACGGGTCAGTGAAGTT-1	1.7714	8.17799
001-038_T0_COL_LP_5p_N1__TAAGTGCGTAGCGTCC-1	-2.36611	8.48714
001-038_T0_COL_LP_5p_N1__ATCATGGTCCTCATTA-1	1.67557	9.59255
001-038_T0_COL_LP_5p_N1__TGCGTGGCACACATGT-1	-1.94719	10.2788
001-038_T0_COL_LP_5p_N1__CGCCAAGTCTGATTCT-1	-0.880727	10.0584
001-038_T0_COL_LP_5p_N1__ATCTGCCCAGGTTTCA-1	-1.79902	8.30677
001-038_T0_COL_LP_5p_N1__TCCCGATCAATCCAAC-1	-1.84788	9.15124
001-038_T0_COL_LP_5p_N1__TCTCATACACTAGTAC-1	-1.36816	8.12007
001-038_T0_COL_LP_5p_N1__CCGGGATAGTTCGCGC-1	-0.777532	11.3436
001-038_T0_COL_LP_5p_N1__GTTTCTACAGCTGGCT-1	-0.297725	8.88332
001-038_T0_COL_LP_5p_N1__TAAGAGAAGAAGGTGA-1	-0.437027	10.3573
001-038_T0_COL_LP_5p_N1__CAACTAGAGTTAGGTA-1	7.45954	2.19188
001-038_T0_COL_LP_5p_N1__TTCTTAGAGACAATAC-1	-0.349033	7.06891
001-038_T0_COL_LP_5p_N1__GATGAAAAGAGCCCAA-1	-0.492129	8.17367
001-038_T0_COL_LP_5p_N1__ACGCAGCGTATGCTTG-1	-1.88651	6.90389
001-038_T0_COL_LP_5p_N1__TACTTGTCAAGTTCTG-1	0.981846	5.87419
001-038_T0_COL_LP_5p_N1__CTACATTCAATACGCT-1	-0.300168	9.32794
001-038_T0_COL_LP_5p_N1__CTACGTCAGGGTGTGT-1	-2.14235	5.94358
001-038_T0_COL_LP_5p_N1__TCAGGTAAGGTTCCTA-1	-0.437946	9.3575
001-038_T0_COL_LP_5p_N1__TTGTAGGCATGATCCA-1	-0.509508	7.54639
001-038_T0_COL_LP_5p_N1__GAAGCAGAGATTACCC-1	-0.382351	10.3359
001-038_T0_COL_LP_5p_N1__GGGTCTGAGGTTACCT-1	-1.34278	11.7347
001-038_T0_COL_LP_5p_N1__GTACTTTGTGTGACCC-1	-1.22171	7.57541
001-038_T0_COL_LP_5p_N1__TCACAAGAGGCAGGTT-1	-1.79193	7.92422
001-038_T0_COL_LP_5p_N1__GGCTGGTTCTTGTCAT-1	-2.6875	11.2308
001-038_T0_COL_LP_5p_N1__CAGCATATCGCCGTGA-1	-0.0404442	8.46716
001-038_T0_COL_LP_5p_N1__GGAACTTAGTGTTTGC-1	-1.08368	7.65687
001-038_T0_COL_LP_5p_N1__ATCATGGCACGGCGTT-1	-2.08497	9.48117
001-038_T0_COL_LP_5p_N1__ACGGCCAAGGTGTGGT-1	-1.0385	9.14295
001-038_T0_COL_LP_5p_N1__TCCCGATCAATAACGA-1	0.506092	8.39358
001-038_T0_COL_LP_5p_N1__CTTAACTGTCGACTGC-1	0.180734	8.80314
001-038_T0_COL_LP_5p_N1__TACCTTAGTCGCGGTT-1	-1.77308	8.49452
001-038_T0_COL_LP_5p_N1__TATGCCCTCGTTACAG-1	-0.972917	9.60748
001-038_T0_COL_LP_5p_N1__CACACAACACGGATAG-1	-1.58092	2.30063
001-038_T0_COL_LP_5p_N1__CACACCTTCCAAGCCG-1	-1.89826	9.32175
001-038_T0_COL_LP_5p_N1__CTACCCACACGACGAA-1	-2.4009	8.50009
001-038_T0_COL_LP_5p_N1__GACGCGTAGGCAGGTT-1	-0.703744	8.27029
001-038_T0_COL_LP_5p_N1__CAGTCCTAGCTGGAAC-1	-1.72664	10.2027
001-038_T0_COL_LP_5p_N1__AAAGTAGTCCGCATAA-1	-1.20406	9.29917
001-038_T0_COL_LP_5p_N1__GTGCAGCGTATAGTAG-1	-0.676597	9.55008
001-038_T0_COL_LP_5p_N1__CCTATTAAGTGTGGCA-1	-1.44147	5.01899
001-038_T0_COL_LP_5p_N1__CTCAGAAGTGATGATA-1	-0.40256	8.70003
001-038_T0_COL_LP_5p_N1__TGCACCTGTCAACTGT-1	-1.30668	9.16089
001-038_T0_COL_LP_5p_N1__TGTGGTAGTGAGTGAC-1	0.418904	9.57182
001-038_T0_COL_LP_5p_N1__GGCGTGTCAGCCACCA-1	-0.0610775	8.44475
001-038_T0_COL_LP_5p_N1__CATTATCAGTGTCCAT-1	-1.24634	6.15811
001-038_T0_COL_LP_5p_N1__TCTGGAATCGCCCTTA-1	-2.69917	7.34497
001-038_T0_COL_LP_5p_N1__GTCACAATCAGCCTAA-1	-1.01942	10.0903
001-038_T0_COL_LP_5p_N1__ACGGCCAAGTAGGTGC-1	-1.14939	9.90161
001-038_T0_COL_LP_5p_N1__GCTGCAGGTCGAATCT-1	1.43546	6.49402
001-038_T0_COL_LP_5p_N1__GTGTGCGTCAAGGCTT-1	1.21865	8.64724
001-038_T0_COL_LP_5p_N1__CTGATCCGTTCCATGA-1	-1.33247	10.0122
001-038_T0_COL_LP_5p_N1__TGGCCAGGTTCAGCGC-1	-0.508117	4.42443
001-038_T0_COL_LP_5p_N1__GTCATTTGTTCGCTAA-1	0.0426762	8.72974
001-038_T0_COL_LP_5p_N1__GGAGCAACATGCCTAA-1	1.73761	9.37605
001-038_T0_COL_LP_5p_N1__GAAGCAGTCCACTCCA-1	-2.12137	10.3769
001-038_T0_COL_LP_5p_N1__TTCTCCTAGGTTACCT-1	-0.430324	8.02415
001-038_T0_COL_LP_5p_N1__CCATTCGGTCTCCATC-1	-1.34362	8.44695
001-038_T0_COL_LP_5p_N1__GTCACGGCAACAACCT-1	-1.90592	9.92705
001-038_T0_COL_LP_5p_N1__TTCTCAATCGTGACAT-1	-2.28653	7.60939
001-038_T0_COL_LP_5p_N1__AAGGCAGTCAGCGACC-1	-1.35847	7.01327
001-038_T0_COL_LP_5p_N1__GGGATGATCTTTAGGG-1	-2.55863	9.56395
001-038_T0_COL_LP_5p_N1__CGAACATAGTGGCACA-1	-0.214249	9.28642
001-038_T0_COL_LP_5p_N1__GTTACAGAGCAGACTG-1	-0.144647	10.4516
001-038_T0_COL_LP_5p_N1__AGCCTAAGTCTGCCAG-1	1.56732	10.3375
001-038_T0_COL_LP_5p_N1__CGGACTGAGGGAGTAA-1	-1.27914	9.72007
001-038_T0_COL_LP_5p_N1__TAGTGGTTCACTCCTG-1	-0.251197	8.10413
001-038_T0_COL_LP_5p_N1__CTCGGGAAGTAGTGCG-1	-1.68372	3.84571
001-038_T0_COL_LP_5p_N1__CGATGGCAGCGCTTAT-1	-1.55439	10.075
001-038_T0_COL_LP_5p_N1__CAGCAGCGTTGCGCAC-1	-2.95079	7.45054
001-038_T0_COL_LP_5p_N1__ATTGGTGTCCTGTACC-1	-0.590046	9.75113
001-038_T0_COL_LP_5p_N1__GATGAGGAGTGTACTC-1	1.4663	6.11313
001-038_T0_COL_LP_5p_N1__CGTGTCTAGTAGGTGC-1	-1.23623	8.81939
001-038_T0_COL_LP_5p_N1__GAGTCCGTCACCACCT-1	1.30043	5.74031
001-038_T0_COL_LP_5p_N1__AGGGATGTCTTTACGT-1	-1.59021	10.0833
001-038_T0_COL_LP_5p_N1__AAACCTGGTGAGTATA-1	0.148618	9.11657
001-038_T0_COL_LP_5p_N1__GTGCTTCCAAGCGTAG-1	1.7718	8.18177
001-038_T0_COL_LP_5p_N1__GTTTCTATCAACGGGA-1	0.496733	3.57497
001-038_T0_COL_LP_5p_N1__CCTTTCTGTTTCCACC-1	-2.1736	8.71869
001-038_T0_COL_LP_5p_N1__TTCGAAGTCGCTAGCG-1	-1.20874	8.77897
001-038_T0_COL_LP_5p_N1__TATGCCCGTCTGGTCG-1	-1.80527	8.72001
001-038_T0_COL_LP_5p_N1__CGTGAGCCAGATTGCT-1	-3.98695	8.41209
001-038_T0_COL_LP_5p_N1__GTGCTTCGTGATGATA-1	-1.47536	10.1434
001-038_T0_COL_LP_5p_N1__GTGTGCGTCTACCTGC-1	-1.32947	10.4956
001-038_T0_COL_LP_5p_N1__GTCTCGTGTTCGTTGA-1	-0.909315	8.275
001-038_T0_COL_LP_5p_N1__TTAGGCACAGGTGGAT-1	-1.23162	9.36219
001-038_T0_COL_LP_5p_N1__TCGAGGCAGACAATAC-1	-0.975424	9.85236
001-038_T0_COL_LP_5p_N1__GTGCATACATGGGACA-1	-1.71816	9.33764
001-038_T0_COL_LP_5p_N1__GCTGCAGCATGGTCAT-1	0.0967799	8.27792
001-038_T0_COL_LP_5p_N1__ATAACGCCATATGCTG-1	-0.147422	9.21944
001-038_T0_COL_LP_5p_N1__ATTCTACCAATCGAAA-1	-1.10673	8.9806
001-038_T0_COL_LP_5p_N1__CACATAGCATTAGGCT-1	-1.90203	9.12049
001-038_T0_COL_LP_5p_N1__AGGTCCGGTACTCAAC-1	10.5933	4.73154
001-038_T0_COL_LP_5p_N1__ACATGGTGTGTGAAAT-1	-0.349942	9.89174
001-038_T0_COL_LP_5p_N1__GTAGGCCGTCTTCAAG-1	-1.35272	8.19525
001-038_T0_COL_LP_5p_N1__GGTGCGTAGGCTACGA-1	-2.49106	8.16145
001-038_T0_COL_LP_5p_N1__TGAGGGAAGTAACCCT-1	-0.942488	7.55378
001-038_T0_COL_LP_5p_N1__GCTGCTTCACGTAAGG-1	-2.12172	10.552
001-038_T0_COL_LP_5p_N1__GATTCAGGTTGTGGCC-1	-1.71685	9.31301
001-038_T0_COL_LP_5p_N1__GACTGCGAGATAGCAT-1	-1.89766	9.67669
001-038_T0_COL_LP_5p_N1__CCGTTCAGTGCATCTA-1	0.0638672	9.14899
001-038_T0_COL_LP_5p_N1__GTCACAACACCTTGTC-1	0.867651	9.18751
001-038_T0_COL_LP_5p_N1__AGCGGTCCAATAGCGG-1	-0.450653	9.29623
001-038_T0_COL_LP_5p_N1__TCCACACGTGCGAAAC-1	-1.85707	7.86372
001-038_T0_COL_LP_5p_N1__GCTGGGTTCAGTACGT-1	-1.68467	11.1282
001-038_T0_COL_LP_5p_N1__ATCGAGTCAGCCTATA-1	-0.523186	9.69527
001-038_T0_COL_LP_5p_N1__CTGGTCTTCACATGCA-1	1.24603	10.9421
001-038_T0_COL_LP_5p_N1__CGTGTAATCCTGCAGG-1	2.24608	9.98623
001-038_T0_COL_LP_5p_N1__GTGCGGTGTTCCGTCT-1	0.969532	2.8176
001-038_T0_COL_LP_5p_N1__TTCGGTCGTTGAGTTC-1	-1.53326	9.81013
001-038_T0_COL_LP_5p_N1__TGACGGCGTAGTAGTA-1	0.0667749	7.6005
001-038_T0_COL_LP_5p_N1__AACCATGGTGCGCTTG-1	-1.60016	9.88619
001-038_T0_COL_LP_5p_N1__TTCCCAGTCAATCACG-1	-0.0109643	5.50607
001-038_T0_COL_LP_5p_N1__ATGGGAGCACCTTGTC-1	-1.18812	8.92624
001-038_T0_COL_LP_5p_N1__CGCCAAGAGAACAACT-1	-0.695128	9.06518
001-038_T0_COL_LP_5p_N1__ACACCCTAGCTAGCCC-1	-0.35801	8.54221
001-038_T0_COL_LP_5p_N1__GCTGCTTCATGACATC-1	0.35962	11.1678
001-038_T0_COL_LP_5p_N1__TGGTTAGCACGAGGTA-1	-1.73858	9.05692
001-038_T0_COL_LP_5p_N1__AGTAGTCCACCTCGTT-1	-1.88506	6.75802
001-038_T0_COL_LP_5p_N1__AGCAGCCAGCGGATCA-1	-0.691638	8.42854
001-038_T0_COL_LP_5p_N1__GTTCGGGGTCGCCATG-1	3.34849	3.60143
001-038_T0_COL_LP_5p_N1__AGTGGGAGTTATCCGA-1	-2.46854	10.5138
001-038_T0_COL_LP_5p_N1__GAGTCCGGTTGAGTTC-1	-2.6428	10.114
001-038_T0_COL_LP_5p_N1__GGCGACTTCTTACCGC-1	-1.75054	9.84341
001-038_T0_COL_LP_5p_N1__GCTTCCATCTACGAGT-1	-1.73946	8.71472
001-038_T0_COL_LP_5p_N1__GAACCTACACCAGATT-1	-1.14925	9.59188
001-038_T0_COL_LP_5p_N1__ACATGGTCACGTTGGC-1	0.315958	10.3016
001-038_T0_COL_LP_5p_N1__CTTTGCGAGGTAAACT-1	-1.68472	9.45153
001-038_T0_COL_LP_5p_N1__GACGTTAGTCTGGAGA-1	0.857361	8.46403
001-038_T0_COL_LP_5p_N1__CGGACTGCACGGCCAT-1	-1.50878	9.06286
001-038_T0_COL_LP_5p_N1__TGACGGCCACTGAAGG-1	-1.49785	9.13149
001-038_T0_COL_LP_5p_N1__TACGGTAGTCTGGTCG-1	0.504507	9.75231
001-038_T0_COL_LP_5p_N1__CCGGTAGCATAGACTC-1	-1.23269	8.26366
001-038_T0_COL_LP_5p_N1__CGTCTACAGCGACGTA-1	-2.04527	6.78111
001-038_T0_COL_LP_5p_N1__CCAGCGAAGAAACGCC-1	-0.499326	9.28438
001-038_T0_COL_LP_5p_N1__TACTCGCAGACAAAGG-1	-1.51333	8.48487
001-038_T0_COL_LP_5p_N1__AAGGTTCGTCAGCTAT-1	2.23469	9.52844
001-038_T0_COL_LP_5p_N1__CTGCTGTAGCGTAATA-1	-1.05908	10.921
001-038_T0_COL_LP_5p_N1__TCACGAATCCGCTGTT-1	-1.38869	9.69308
001-038_T0_COL_LP_5p_N1__AAAGATGCACTTCGAA-1	-1.75975	10.1369
001-038_T0_COL_LP_5p_N1__GATGAAACAAGCCATT-1	-1.50078	9.21592
001-038_T0_COL_LP_5p_N1__TGCGCAGAGGGATGGG-1	-3.39031	9.54983
001-038_T0_COL_LP_5p_N1__CAGCTAAAGCCAGAAC-1	0.598749	9.51513
001-038_T0_COL_LP_5p_N1__GTCACAATCGGAGGTA-1	-1.18502	10.1123
001-038_T0_COL_LP_5p_N1__CATCCACAGATCACGG-1	-2.10757	8.63813
001-038_T0_COL_LP_5p_N1__TAAACCGGTCTCCCTA-1	-0.765163	7.95153
001-038_T0_COL_LP_5p_N1__TATCAGGGTGCAGTAG-1	-2.42368	9.8734
001-038_T0_COL_LP_5p_N1__TCAGATGGTTTGACTG-1	-0.152949	8.1563
001-038_T0_COL_LP_5p_N1__TCGGGACTCTCAAACG-1	-1.96135	8.7505
001-038_T0_COL_LP_5p_N1__CTCGGGAAGTCAAGGC-1	-1.52425	9.47219
001-038_T0_COL_LP_5p_N1__CTACGTCCACAAGCCC-1	-1.23359	3.49462
001-038_T0_COL_LP_5p_N1__CGTCCATCACTTAAGC-1	-1.91591	9.72192
001-038_T0_COL_LP_5p_N1__AAGGTTCGTCTGATTG-1	0.340804	4.83125
001-038_T0_COL_LP_5p_N1__ACATACGGTCTCATCC-1	-0.578785	7.69337
001-038_T0_COL_LP_5p_N1__CGATCGGTCCAAAGTC-1	-1.56569	9.56323
001-038_T0_COL_LP_5p_N1__TGGGCGTTCACTCCTG-1	-1.46571	11.3212
001-038_T0_COL_LP_5p_N1__ACGGGCTAGTCAATAG-1	-1.31525	10.7382
001-038_T0_COL_LP_5p_N1__ACATGGTGTTCTGAAC-1	-1.94306	10.0704
001-038_T0_COL_LP_5p_N1__AGATTGCGTCGAGATG-1	0.672533	9.06822
001-038_T0_COL_LP_5p_N1__AACTCTTAGATGTGTA-1	0.0705071	9.52797
001-038_T0_COL_LP_5p_N1__GATCAGTTCAGCTCTC-1	-0.1172	9.8531
001-038_T0_COL_LP_5p_N1__GTACGTAAGAATTGTG-1	-0.743599	8.86006
001-038_T0_COL_LP_5p_N1__TCTTCGGAGAAGCCCA-1	-1.72282	9.86084
001-038_T0_COL_LP_5p_N1__CTCGAGGTCGTTGACA-1	-1.49071	9.27063
001-038_T0_COL_LP_5p_N1__CACCACTTCCTGTAGA-1	-1.24547	9.55518
001-038_T0_COL_LP_5p_N1__GGATGTTAGATGGGTC-1	-1.08301	2.87981
001-038_T0_COL_LP_5p_N1__CCGTACTTCGTTGACA-1	-0.568899	7.861
001-038_T0_COL_LP_5p_N1__TGAAAGAGTCTGCAAT-1	-2.15202	8.46188
001-038_T0_COL_LP_5p_N1__GCGCAGTGTCTTTCAT-1	-1.25721	9.02577
001-038_T0_COL_LP_5p_N1__AGCGTATGTAGATTAG-1	-0.945527	10.2082
001-038_T0_COL_LP_5p_N1__TGGCGCACAGTCAGCC-1	-2.44339	9.12815
001-038_T0_COL_LP_5p_N1__CGAACATAGCTAGTCT-1	-0.415878	9.24186
001-038_T0_COL_LP_5p_N1__CTAAGACTCCGTAGTA-1	-0.476858	7.40305
001-038_T0_COL_LP_5p_N1__TACTTGTCAAGCGAGT-1	0.268294	7.94128
001-038_T0_COL_LP_5p_N1__CTCTAATTCAAAGTAG-1	-0.242306	9.05915
001-038_T0_COL_LP_5p_N1__TTAACTCTCATTTGGG-1	1.67521	9.36563
001-038_T0_COL_LP_5p_N1__GATGCTACACCACCAG-1	-2.47768	8.60324
001-038_T0_COL_LP_5p_N1__ATTCTACCACGAAAGC-1	2.07784	9.78668
001-038_T0_COL_LP_5p_N1__GGACGTCTCGTAGATC-1	-0.957402	9.33082
001-038_T0_COL_LP_5p_N1__TAGGCATGTCGCATCG-1	-0.72132	10.1908
001-038_T0_COL_LP_5p_N1__TAGTGGTGTAATCACC-1	2.37784	7.62289
001-038_T0_COL_LP_5p_N1__GGACAAGGTGTGCGTC-1	-0.921026	8.86342
001-038_T0_COL_LP_5p_N1__CGTCAGGTCTCGAGTA-1	-1.11783	10.9183
001-038_T0_COL_LP_5p_N1__TGTCCCAGTTCAGACT-1	-1.46665	9.1561
001-038_T0_COL_LP_5p_N1__CTAATGGGTGCACGAA-1	-2.57987	9.89287
001-038_T0_COL_LP_5p_N1__CATGGCGAGACCCACC-1	1.33141	5.29124
001-038_T0_COL_LP_5p_N1__CAACCTCAGGACACCA-1	-0.373171	9.95302
001-038_T0_COL_LP_5p_N1__TTAGTTCAGACCGGAT-1	-3.09741	9.36868
001-038_T0_COL_LP_5p_N1__GGGAATGAGTATGACA-1	-1.18112	10.7355
001-038_T0_COL_LP_5p_N1__GCACATAGTACTCTCC-1	-2.23282	9.49536
001-038_T0_COL_LP_5p_N1__GTCAAGTTCCAGAGGA-1	-0.674605	9.16724
001-038_T0_COL_LP_5p_N1__AGAGTGGCATACTACG-1	-1.75325	9.82472
001-038_T0_COL_LP_5p_N1__CTCTAATAGAAACCTA-1	-1.9765	10.0116
001-038_T0_COL_LP_5p_N1__GCAGCCACAGACGCAA-1	-1.30272	8.34583
001-038_T0_COL_LP_5p_N1__GATCTAGCACCAGGCT-1	-1.89346	9.83579
001-038_T0_COL_LP_5p_N1__GTGAAGGAGCAGGCTA-1	0.277588	8.27954
001-038_T0_COL_LP_5p_N1__GTCGGGTGTCTAACGT-1	-2.73558	10.049
001-038_T0_COL_LP_5p_N1__CGTCAGGAGATGTTAG-1	1.36727	8.7198
001-038_T0_COL_LP_5p_N1__ACCTTTATCTTGTATC-1	-0.330299	9.81865
001-038_T0_COL_LP_5p_N1__TCAGATGGTCTGGAGA-1	-2.24075	9.71507
001-038_T0_COL_LP_5p_N1__GGGACCTGTGAACCTT-1	-1.50278	8.87688
001-038_T0_COL_LP_5p_N1__TAAGAGATCTTCGGTC-1	-1.39803	9.54716
001-038_T0_COL_LP_5p_N1__CGGACGTCACAAGACG-1	-0.76986	9.47709
001-038_T0_COL_LP_5p_N1__AGATTGCTCCGAGCCA-1	3.38593	3.51251
001-038_T0_COL_LP_5p_N1__CGAGCACGTAGCCTAT-1	-1.27833	9.3567
001-038_T0_COL_LP_5p_N1__CTAGAGTAGTATCTCG-1	-0.380494	9.11464
001-038_T0_COL_LP_5p_N1__TTCGGTCAGATGTGGC-1	-1.35959	9.98257
001-038_T0_COL_LP_5p_N1__TCTCTAACATGTAAGA-1	-2.65522	9.72665
001-038_T0_COL_LP_5p_N1__CTACATTCACGTTGGC-1	-1.39489	9.26907
001-038_T0_COL_LP_5p_N1__ACGCCAGAGATGTGTA-1	-1.95276	9.75455
001-038_T0_COL_LP_5p_N1__TTCTACAAGTACGACG-1	-0.781663	9.87398
001-038_T0_COL_LP_5p_N1__AACCGCGTCCTCATTA-1	-2.28596	10.8604
001-038_T0_COL_LP_5p_N1__CGTCAGGGTCACCCAG-1	-1.77843	9.1967
001-038_T0_COL_LP_5p_N1__AGCGGTCTCGGAGGTA-1	-2.33997	10.0492
001-038_T0_COL_LP_5p_N1__AAGGAGCAGTTGAGTA-1	-1.72908	9.5059
001-038_T0_COL_LP_5p_N1__TGAGCATTCACCCTCA-1	-1.35453	8.89133
001-038_T0_COL_LP_5p_N1__GCGAGAACATACGCCG-1	0.734795	10.2268
001-038_T0_COL_LP_5p_N1__GAGTCCGAGTGTCTCA-1	-1.30004	8.26747
001-038_T0_COL_LP_5p_N1__ATGTGTGTCGACGGAA-1	-1.11394	9.84161
001-038_T0_COL_LP_5p_N1__CATGCCTGTTCCACTC-1	-1.32447	8.74871
001-038_T0_COL_LP_5p_N1__ATCATCTAGGTCGGAT-1	0.324777	9.2013
001-038_T0_COL_LP_5p_N1__CCACGGATCAGCGACC-1	0.201149	9.86472
001-038_T0_COL_LP_5p_N1__AACTCCCAGTAATCCC-1	-1.34148	10.5059
001-038_T0_COL_LP_5p_N1__AGCTCTCTCGGAATCT-1	-1.85935	9.76592
001-038_T0_COL_LP_5p_N1__TCTGGAAGTCTTGCGG-1	-0.531143	8.85671
001-038_T0_COL_LP_5p_N1__CATGCCTTCTTCTGGC-1	-1.43452	9.84638
001-038_T0_COL_LP_5p_N1__GGACGTCGTACGAAAT-1	-1.73207	8.12323
001-038_T0_COL_LP_5p_N1__CGATTGATCGTACGGC-1	-1.84745	9.94179
001-038_T0_COL_LP_5p_N1__GGACAAGGTCTGCGGT-1	-2.25092	9.61653
001-038_T0_COL_LP_5p_N1__GCCTCTAGTCTTGTCC-1	-1.89739	7.09866
001-038_T0_COL_LP_5p_N1__CGCGTTTGTGTTTGTG-1	-1.64201	8.58224
001-038_T0_COL_LP_5p_N1__TACAGTGTCAACTCTT-1	-2.40624	9.52297
001-038_T0_COL_LP_5p_N1__GAATGAAAGTGTTGAA-1	-1.45205	10.0271
001-038_T0_COL_LP_5p_N1__ATCATGGGTTAGTGGG-1	-0.700781	7.5429
001-038_T0_COL_LP_5p_N1__CGTGTCTAGGCTCTTA-1	-1.50509	5.1642
001-038_T0_COL_LP_5p_N1__CGGAGTCTCCACTGGG-1	-1.79447	9.26478
001-038_T0_COL_LP_5p_N1__CTACCCACAAGCCGCT-1	-2.6517	10.3769
001-038_T0_COL_LP_5p_N1__GGGACCTTCAACGGGA-1	-2.59329	10.1615
001-038_T0_COL_LP_5p_N1__ACAGCCGAGCTAGTTC-1	1.58102	4.77548
001-038_T0_COL_LP_5p_N1__TTGACTTAGAAGCCCA-1	-1.77465	9.74678
001-038_T0_COL_LP_5p_N1__CGATCGGAGATGTGTA-1	-0.959613	5.74951
001-038_T0_COL_LP_5p_N1__GGCGTGTTCACCAGGC-1	-1.04032	9.35404
001-038_T0_COL_LP_5p_N1__TCTTTCCCATCGGACC-1	-0.0996089	4.79016
001-038_T0_COL_LP_5p_N1__TGCGCAGCATTCCTCG-1	-1.39606	10.3843
001-038_T0_COL_LP_5p_N1__AACTTTCGTCACTTCC-1	-2.51341	9.4534
001-038_T0_COL_LP_5p_N1__GTGGGTCAGGCAGGTT-1	-2.36486	11.0461
001-038_T0_COL_LP_5p_N1__CGGACGTAGTCCATAC-1	-1.56857	9.65653
001-038_T0_COL_LP_5p_N1__GATGAGGTCATGTCCC-1	-0.349039	9.6471
001-038_T0_COL_LP_5p_N1__ACTGAACCACGAGAGT-1	-1.76724	7.52792
001-038_T0_COL_LP_5p_N1__CATCGAAGTTATCCGA-1	-1.55253	9.38495
001-038_T0_COL_LP_5p_N1__CTAGTGAGTGACGCCT-1	-1.21626	7.19793
001-038_T0_COL_LP_5p_N1__GGACGTCGTTAAGATG-1	-1.37545	10.0403
001-038_T0_COL_LP_5p_N1__GAGCAGACACGAAACG-1	-2.37745	9.51399
001-038_T0_COL_LP_5p_N1__ACGCAGCTCGCATGAT-1	-1.96169	9.60098
001-038_T0_COL_LP_5p_N1__CAACCTCAGCGCCTTG-1	-2.76409	9.56016
001-038_T0_COL_LP_5p_N1__AAGTCTGCAATCGGTT-1	-0.939535	9.61542
001-038_T0_COL_LP_5p_N1__AATCGGTTCGGCTTGG-1	-2.33132	9.82723
001-038_T0_COL_LP_5p_N1__CTCGAGGTCCTTCAAT-1	-1.76188	9.75043
001-038_T0_COL_LP_5p_N1__AACTCCCTCGGTCTAA-1	8.44356	2.31164
001-038_T0_COL_LP_5p_N1__CGAGAAGAGGCACATG-1	-0.340931	10.7231
001-038_T0_COL_LP_5p_N1__CTCGGGAGTACAGTTC-1	-2.64521	7.92969
001-038_T0_COL_LP_5p_N1__AGAGTGGCAGTCGATT-1	-2.23168	7.23648
001-038_T0_COL_LP_5p_N1__ACTGAGTCATGTTCCC-1	-2.25085	9.94914
001-038_T0_COL_LP_5p_N1__ACGGGCTCAACGCACC-1	-0.503773	10.6362
001-038_T0_COL_LP_5p_N1__CGCCAAGCAGCGTTCG-1	-1.99466	5.91679
001-038_T0_COL_LP_5p_N1__CTGAAACTCAGCGATT-1	-0.275844	8.07469
001-038_T0_COL_LP_5p_N1__AGCTCCTTCTGAGTGT-1	-2.65049	8.97434
001-038_T0_COL_LP_5p_N1__GCTGCAGAGGGCATGT-1	-1.97201	10.7019
001-038_T0_COL_LP_5p_N1__GAACATCTCTCCCTGA-1	-0.874265	9.06371
001-038_T0_COL_LP_5p_N1__ACACCCTGTCTCCATC-1	0.157613	10.2913
001-038_T0_COL_LP_5p_N1__TCAATCTAGCCGGTAA-1	-2.01373	8.69336
001-038_T0_COL_LP_5p_N1__TAGGCATAGTCCCACG-1	-2.97904	10.6755
001-038_T0_COL_LP_5p_N1__TGGCCAGCACAGGAGT-1	-2.01398	9.02897
001-038_T0_COL_LP_5p_N1__GGACAAGGTGAGGCTA-1	-1.61194	8.93161
001-038_T0_COL_LP_5p_N1__ATCGAGTGTAGCACGA-1	-2.27507	10.3224
001-038_T0_COL_LP_5p_N1__GGTATTGAGGACCACA-1	-1.36954	9.54451
001-038_T0_COL_LP_5p_N1__CGAGAAGGTCCTAGCG-1	-1.61129	9.03371
001-038_T0_COL_LP_5p_N1__CATATTCAGTTAGCGG-1	-1.36808	9.81327
001-038_T0_COL_LP_5p_N1__CGGAGTCCAGTCGTGC-1	-1.25784	8.17327
001-038_T0_COL_LP_5p_N1__AAGGCAGTCTCAAACG-1	-2.02608	10.2204
001-038_T0_COL_LP_5p_N1__TCGAGGCCATCCGGGT-1	-1.69173	8.74933
001-038_T0_COL_LP_5p_N1__GCGACCAGTTCGAATC-1	0.810216	7.97296
001-038_T0_COL_LP_5p_N1__TTGTAGGCATCAGTAC-1	0.0209351	10.2434
001-038_T0_COL_LP_5p_N1__GCTCCTATCATGCATG-1	3.32635	3.41607
001-038_T0_COL_LP_5p_N1__TGAGCCGTCACGCGGT-1	-1.63879	7.93959
001-038_T0_COL_LP_5p_N1__GGGACCTTCCGAGCCA-1	-0.0668843	8.99219
001-038_T0_COL_LP_5p_N1__TGCGTGGCAAGACACG-1	0.619805	7.24601
001-038_T0_COL_LP_5p_N1__GGGAGATTCGACCAGC-1	-1.80419	9.00746
001-038_T0_COL_LP_5p_N1__ATTATCCAGGCTAGGT-1	-0.361978	11.0688
001-038_T0_COL_LP_5p_N1__CTACGTCCAGCCAATT-1	-0.846872	8.38014
001-038_T0_COL_LP_5p_N1__CCGGTAGTCCACGTTC-1	-1.96326	10.0578
001-038_T0_COL_LP_5p_N1__ACCCACTCACAAGACG-1	-1.85141	10.0447
001-038_T0_COL_LP_5p_N1__TGCGCAGTCGTGGACC-1	3.16618	3.18826
001-038_T0_COL_LP_5p_N1__AACGTTGCAGTCCTTC-1	-2.5932	8.03638
001-038_T0_COL_LP_5p_N1__GAGGTGACACAACGTT-1	1.90907	10.2169
001-038_T0_COL_LP_5p_N1__TTGTAGGAGTAGATGT-1	-1.97988	10.0058
001-038_T0_COL_LP_5p_N1__CGTCAGGGTGCTAGCC-1	-1.4622	9.62133
001-038_T0_COL_LP_5p_N1__GCGCAGTCACCGAAAG-1	-2.51435	10.223
001-038_T0_COL_LP_5p_N1__ACTGTCCCAAGGTGTG-1	-1.19786	8.71902
001-038_T0_COL_LP_5p_N1__TGAAAGATCTTGTTTG-1	1.13863	9.93805
001-038_T0_COL_LP_5p_N1__CCATTCGCATATGGTC-1	0.108956	9.59335
001-038_T0_COL_LP_5p_N1__GGGTCTGCATGGTTGT-1	-0.594821	10.6422
001-038_T0_COL_LP_5p_N1__CATTCGCAGGTTCCTA-1	-2.92286	9.97293
001-038_T0_COL_LP_5p_N1__TGTCCCAGTAAGTTCC-1	-1.65267	8.33718
001-038_T0_COL_LP_5p_N1__AGTGTCAGTTACGGAG-1	-1.78554	7.65272
001-038_T0_COL_LP_5p_N1__ATGAGGGGTCCAGTTA-1	-2.58278	10.2535
001-038_T0_COL_LP_5p_N1__GGCGTGTCACAACGTT-1	-2.04863	5.76188
001-038_T0_COL_LP_5p_N1__TTCTTAGTCATTATCC-1	-1.32569	9.76928
001-038_T0_COL_LP_5p_N1__CGGACGTCAGGCGATA-1	-3.2191	9.29478
001-038_T0_COL_LP_5p_N1__TAAACCGGTGTGTGCC-1	-2.66287	7.35324
001-038_T0_COL_LP_5p_N1__GAAGCAGCACACTGCG-1	-1.78501	10.5763
001-038_T0_COL_LP_5p_N1__ACACCGGGTTTGTTTC-1	-1.74819	8.27659
001-038_T0_COL_LP_5p_N1__CCATGTCTCCTCATTA-1	-2.17495	7.61944
001-038_T0_COL_LP_5p_N1__ACTTTCATCAGCTGGC-1	-0.774802	9.54296
001-038_T0_COL_LP_5p_N1__GACTACAAGTGGGATC-1	-2.21221	10.2416
001-038_T0_COL_LP_5p_N1__CCTACACCATTTGCCC-1	-0.186696	7.93084
001-038_T0_COL_LP_5p_N1__ACGATACTCGGCTTGG-1	-3.3914	9.17807
001-038_T0_COL_LP_5p_N1__TTCTCCTCATATACCG-1	-2.38397	7.8279
001-038_T0_COL_LP_5p_N1__GTCACAAGTCCAAGTT-1	-1.37089	9.43893
001-038_T0_COL_LP_5p_N1__ACTGCTCCACAACTGT-1	3.14721	4.04397
001-038_T0_COL_LP_5p_N1__TTCTTAGCACGACTCG-1	-2.10708	7.98123
001-038_T0_COL_LP_5p_N1__CTTACCGGTTGTCGCG-1	-1.61759	9.01214
001-038_T0_COL_LP_5p_N1__CGACTTCCAGCGTAAG-1	-2.45285	8.135
001-038_T0_COL_LP_5p_N1__TCGCGTTGTAGTGAAT-1	-1.47044	9.68359
001-038_T0_COL_LP_5p_N1__TAGCCGGCAGTCACTA-1	-2.4295	10.1792
001-038_T0_COL_LP_5p_N1__GGGCACTTCGTAGGAG-1	2.03901	10.407
001-038_T0_COL_LP_5p_N1__GGTATTGGTGTTGAGG-1	-0.538308	10.7734
001-038_T0_COL_LP_5p_N1__GCCAAATAGCGTAGTG-1	0.048164	7.38194
001-038_T0_COL_LP_5p_N1__TCAACGAGTTCACGGC-1	-1.66277	9.45402
001-038_T0_COL_LP_5p_N1__GTACTCCTCACATAGC-1	-3.22074	8.78145
001-038_T0_COL_LP_5p_N1__TAGGCATTCGGTGTCG-1	-0.162765	8.65005
001-038_T0_COL_LP_5p_N1__GTTACAGCATGTTCCC-1	-2.65287	7.81104
001-038_T0_COL_LP_5p_N1__GTATTCTCAGCAGTTT-1	-0.322682	7.53647
001-038_T0_COL_LP_5p_N1__CGGAGTCCATGGAATA-1	0.878194	2.72492
001-038_T0_COL_LP_5p_N1__CCGTGGACATACTCTT-1	-3.00421	10.4748
001-038_T0_COL_LP_5p_N1__CGTCACTAGCACGCCT-1	-1.3906	9.24825
001-038_T0_COL_LP_5p_N1__TGAGGGACAAGGTGTG-1	-2.52593	9.7214
001-038_T0_COL_LP_5p_N1__CGTCACTCATATGAGA-1	0.371295	6.57182
001-038_T0_COL_LP_5p_N1__TAGTTGGCAACACCCG-1	-1.90219	10.3266
001-038_T0_COL_LP_5p_N1__CTCTAATAGCGTCTAT-1	-1.57593	8.9108
001-038_T0_COL_LP_5p_N1__ACGGGCTCACCGGAAA-1	0.0271065	2.52476
001-038_T0_COL_LP_5p_N1__AGAGCGAAGGGATCTG-1	-2.82072	8.6844
001-038_T0_COL_LP_5p_N1__CAAGATCCACCTCGTT-1	-1.21944	8.70508
001-038_T0_COL_LP_5p_N1__ACCTTTAAGGAATCGC-1	-2.11733	9.59378
001-038_T0_COL_LP_5p_N1__CTGAAGTTCCCGACTT-1	3.48609	3.7024
001-038_T0_COL_LP_5p_N1__CAGTCCTAGTTGTAGA-1	-2.36685	10.5271
001-038_T0_COL_LP_5p_N1__AGAGCGACAATGGTCT-1	6.97873	2.78049
001-038_T0_COL_LP_5p_N1__CTCGTCATCAGCATGT-1	7.34399	1.94892
001-038_T0_COL_LP_5p_N1__AGAGTGGCACATAACC-1	-0.865271	10.2814
001-038_T0_COL_LP_5p_N1__CTAGTGAGTTGTGGCC-1	7.15549	1.89641
001-038_T0_COL_LP_5p_N1__CGGAGCTTCTGTCTAT-1	-2.12115	9.57654
001-038_T0_COL_LP_5p_N1__CGGTTAACAATCGGTT-1	-2.05142	8.04443
001-038_T0_COL_LP_5p_N1__GTTACAGAGGCGACAT-1	-1.52199	8.87506
001-038_T0_COL_LP_5p_N1__ACTGAGTAGTGGTCCC-1	-0.724618	8.84406
001-038_T0_COL_LP_5p_N1__TTCCCAGGTGCCTGTG-1	-2.44695	10.1685
001-038_T0_COL_LP_5p_N1__CGAATGTGTAGTGAAT-1	-1.34813	11.1632
001-038_T0_COL_LP_5p_N1__GCGGGTTTCCTGTACC-1	-1.93968	10.502
001-038_T0_COL_LP_5p_N1__CCTATTAAGATGTGGC-1	8.24457	4.24751
001-038_T0_COL_LP_5p_N1__GTCGGGTTCAGCACAT-1	-1.72386	10.4158
001-038_T0_COL_LP_5p_N1__GCGCAACAGTGTTGAA-1	-0.96129	10.3694
001-038_T0_COL_LP_5p_N1__ACGCAGCAGGCAAAGA-1	8.67044	6.05846
001-038_T0_COL_LP_5p_N1__CGCGTTTCATCTCGCT-1	-0.676321	8.72548
001-038_T0_COL_LP_5p_N1__GTACTTTTCTAACCGA-1	-1.53613	9.5368
001-038_T0_COL_LP_5p_N1__AGAATAGAGCTAGTGG-1	-2.68696	9.8452
001-038_T0_COL_LP_5p_N1__GCATACAGTCGGCACT-1	-2.62249	10.5029
001-038_T0_COL_LP_5p_N1__AGCGTATCAAGTTAAG-1	3.37162	3.3742
001-038_T0_COL_LP_5p_N1__TCATTACTCCTAAGTG-1	-1.69672	10.2397
001-038_T0_COL_LP_5p_N1__CATCGGGGTATGAATG-1	-1.60848	9.07811
001-038_T0_COL_LP_5p_N1__TGGGAAGGTTCCACTC-1	-2.03826	6.87523
001-038_T0_COL_LP_5p_N1__CAAGAAACAGATCGGA-1	-3.21346	7.25884
001-038_T0_COL_LP_5p_N1__TGTGTTTGTTGATTGC-1	-1.96933	6.78544
001-038_T0_COL_LP_5p_N1__ACGGAGACACAACGCC-1	-3.16227	10.5659
001-038_T0_COL_LP_5p_N1__TCATTTGGTGATGATA-1	-2.43471	10.5745
001-038_T0_COL_LP_5p_N1__GTGGGTCGTGTGTGCC-1	8.95974	5.83355
001-038_T0_COL_LP_5p_N1__AACTCTTCACTGCCAG-1	0.760826	11.2764
001-038_T0_COL_LP_5p_N1__GGGACCTAGGACTGGT-1	0.733703	9.48037
001-038_T0_COL_LP_5p_N1__TGCCCTATCATGCATG-1	-3.00177	10.1652
001-038_T0_COL_LP_5p_N1__CTTGGCTGTCGGCTCA-1	-1.648	9.50639
001-038_T0_COL_LP_5p_N1__CGGACACGTGGTTTCA-1	1.79936	10.1982
001-038_T0_COL_LP_5p_N1__AGAGCGACAGCCAGAA-1	-2.49216	7.6998
001-038_T0_COL_LP_5p_N1__ATCCGAAAGCCCTAAT-1	0.947685	4.31163
001-038_T0_COL_LP_5p_N1__CACACTCCATGATCCA-1	-3.24139	9.8988
001-038_T0_COL_LP_5p_N1__CCTATTATCCCATTAT-1	-2.89946	7.24942
001-038_T0_COL_LP_5p_N1__TCGGGACAGGCCCGTT-1	-0.975871	8.75027
001-038_T0_COL_LP_5p_N1__CTGCTGTAGAGGACGG-1	-2.1516	10.1499
001-038_T0_COL_LP_5p_N1__GGCTCGATCGCCAGCA-1	-2.13202	10.1336
001-038_T0_COL_LP_5p_N1__ATCCACCCACTCGACG-1	-1.21368	10.2149
001-038_T0_COL_LP_5p_N1__GTCTCGTGTTGACGTT-1	-2.36104	8.5609
001-038_T0_COL_LP_5p_N1__ACGATGTCATTGGCGC-1	-1.31714	9.57097
001-038_T0_COL_LP_5p_N1__CAGGTGCTCGCCTGAG-1	-3.68491	8.87301
001-038_T0_COL_LP_5p_N1__CAGGTGCGTGTTCTTT-1	-1.93905	7.07434
001-038_T0_COL_LP_5p_N1__TGGACGCTCAACCAAC-1	-1.62285	8.19296
001-038_T0_COL_LP_5p_N1__CGATCGGCATCAGTCA-1	-1.32922	6.00411
001-038_T0_COL_LP_5p_N1__TGACTAGCAAGCCCAC-1	-1.50058	10.0943
001-038_T0_COL_LP_5p_N1__AGGCCACTCTGACCTC-1	9.00817	6.44484
001-038_T0_COL_LP_5p_N1__CCTACCACAGTAGAGC-1	-2.09717	9.09424
001-038_T0_COL_LP_5p_N1__CCAGCGATCGGTTCGG-1	-3.00511	7.04946
001-038_T0_COL_LP_5p_N1__AGTGGGAAGAGGACGG-1	-2.56422	10.1884
001-038_T0_COL_LP_5p_N1__TCGCGAGTCCTTAATC-1	-3.15433	8.10461
001-038_T0_COL_LP_5p_N1__AGTAGTCGTCGGCATC-1	-2.01137	9.6292
001-038_T0_COL_LP_5p_N1__CAGAGAGGTTTGTTTC-1	-1.58077	8.58637
001-038_T0_COL_LP_5p_N1__CGGGTCATCCCTTGCA-1	-2.19203	9.47659
001-038_T0_COL_LP_5p_N1__TATGCCCCACGGCCAT-1	-2.1759	9.15164
001-038_T0_COL_LP_5p_N1__ACGAGGACAGCTTAAC-1	-1.22242	10.2441
001-038_T0_COL_LP_5p_N1__TGCTACCTCGTTACGA-1	-1.88074	10.8645
001-038_T0_COL_LP_5p_N1__TCTTCGGGTGTGCGTC-1	7.19043	1.70749
001-038_T0_COL_LP_5p_N1__CTTACCGGTCCCGACA-1	-1.7844	9.58899
001-038_T0_COL_LP_5p_N1__ACATGGTCACGTCAGC-1	-1.93495	9.51064
001-038_T0_COL_LP_5p_N1__TCACAAGAGTGGGATC-1	-3.12184	7.69001
001-038_T0_COL_LP_5p_N1__TCAGGTACAAATTGCC-1	-1.11662	9.16096
001-038_T0_COL_LP_5p_N1__ACGGAGAGTCTAGCGC-1	-1.63934	9.78064
001-038_T0_COL_LP_5p_N1__ACGTCAAAGTAATCCC-1	-2.05009	8.69559
001-038_T0_COL_LP_5p_N1__TCGGGACTCAGCTCTC-1	-2.94701	10.142
001-038_T0_COL_LP_5p_N1__GTGCTTCCACCGCTAG-1	-3.00514	9.39991
001-038_T0_COL_LP_5p_N1__TTTATGCAGGCTCATT-1	-1.30434	5.99467
001-038_T0_COL_LP_5p_N1__ATTACTCGTCCCTACT-1	-2.43596	9.22033
001-038_T0_COL_LP_5p_N1__CCGTACTGTCGAATCT-1	-2.05428	9.41207
001-038_T0_COL_LP_5p_N1__ACAGCCGCACATGGGA-1	-2.54799	7.29567
001-038_T0_COL_LP_5p_N1__AGGGTGAGTGTGGTTT-1	-2.64767	10.1477
001-038_T0_COL_LP_5p_N1__AGTGTCAAGCTCAACT-1	1.86836	4.83376
001-038_T0_COL_LP_5p_N1__GTCTTCGGTCGACTGC-1	-2.51871	8.04001
001-038_T0_COL_LP_5p_N1__CCACGGACAGCATGAG-1	3.28622	3.15415
001-038_T0_COL_LP_5p_N1__AACTTTCTCTGGCGTG-1	-2.76915	10.1064
001-038_T0_COL_LP_5p_N1__GGAAAGCGTGGCTCCA-1	-2.1162	8.70481
001-038_T0_COL_LP_5p_N1__AGTGTCATCACAGTAC-1	-2.51078	9.76823
001-038_T0_COL_LP_5p_N1__CGATGGCCAGCTGGCT-1	-3.6785	9.33418
001-038_T0_COL_LP_5p_N1__CTAATGGAGCGTTGCC-1	-2.2593	7.65613
001-038_T0_COL_LP_5p_N1__CGATGGCGTGTGGCTC-1	-2.10739	9.07762
001-038_T0_COL_LP_5p_N1__CGTGTAACATTGGGCC-1	-1.47464	8.74839
001-038_T0_COL_LP_5p_N1__TGATTTCTCGGTGTCG-1	-1.69726	8.80083
001-038_T0_COL_LP_5p_N1__TGCCCTATCACCCGAG-1	-0.173412	9.44773
001-038_T0_COL_LP_5p_N1__TTATGCTCACTATCTT-1	1.30789	9.26157
001-038_T0_COL_LP_5p_N1__TGGGCGTCATGCCTAA-1	-3.41234	10.3754
001-038_T0_COL_LP_5p_N1__GCTTCCAGTCGAGTTT-1	-1.56351	9.73819
001-038_T0_COL_LP_5p_N1__CTACGTCTCACCCTCA-1	-3.00134	9.70253
001-038_T0_COL_LP_5p_N1__TTGACTTAGCCACGCT-1	-2.09433	10.5095
001-038_T0_COL_LP_5p_N1__GGAGCAAGTGCAACTT-1	-2.55952	7.60322
001-038_T0_COL_LP_5p_N1__CGGACACCATGTAAGA-1	-2.26184	7.01826
001-038_T0_COL_LP_5p_N1__AAGGCAGCACCGAATT-1	-3.00409	9.25554
001-038_T0_COL_LP_5p_N1__GCAGCCAGTGTTTGGT-1	-2.54446	8.92089
001-038_T0_COL_LP_5p_N1__ACAGCCGAGAAGAAGC-1	-1.96969	9.6161
001-038_T0_COL_LP_5p_N1__TGTCCCAGTGCCTGTG-1	-1.45351	8.67861
001-038_T0_COL_LP_5p_N1__TCGGGACAGGGTGTTG-1	-2.93701	9.19768
001-038_T0_COL_LP_5p_N1__CGCGGTAAGACAGACC-1	-2.43808	10.1588
001-038_T0_COL_LP_5p_N1__GCATGATCAGGACGTA-1	2.1415	9.89667
001-038_T0_COL_LP_5p_N1__ACGGAGACAGGTGCCT-1	-2.17041	10.0628
001-038_T0_COL_LP_5p_N1__CTCAGAATCGCGCCAA-1	-3.34477	8.52172
001-038_T0_COL_LP_5p_N1__CGGACACGTTGACGTT-1	-4.00546	9.44284
001-038_T0_COL_LP_5p_N1__CAGATCATCGCCTGTT-1	-2.10314	10.1506
001-038_T0_COL_LP_5p_N1__TTTGTCAGTCACACGC-1	-3.49932	8.84999
001-038_T0_COL_LP_5p_N1__CGTTGGGTCCCATTAT-1	-1.90552	9.3059
001-038_T0_COL_LP_5p_N1__GACTAACAGAAGGCCT-1	-2.56575	10.0403
001-038_T0_COL_LP_5p_N1__AAGGCAGGTACTTCTT-1	-1.45173	8.88799
001-038_T0_COL_LP_5p_N1__ATGGGAGGTACCGGCT-1	-2.59386	10.4209
001-038_T0_COL_LP_5p_N1__CAGAGAGGTTCGCTAA-1	-3.41175	10.2864
001-038_T0_COL_LP_5p_N1__GGTGAAGCATGGGACA-1	-4.05926	9.6039
001-038_T0_COL_LP_5p_N1__TAAGTGCTCTGTCTCG-1	-3.07316	5.93916
001-038_T0_COL_LP_5p_N1__AGCGTATAGATCCCAT-1	-2.22671	7.1045
001-038_T0_COL_LP_5p_N1__AGCGTCGGTCCAACTA-1	-0.939718	4.91833
001-038_T0_COL_LP_5p_N1__CGTCACTCAAAGGCGT-1	-3.8173	8.02647
001-038_T0_COL_LP_5p_N1__CTGATCCCACCCATGG-1	-3.43117	10.2686
001-038_T0_COL_LP_5p_N1__CCCAGTTCAAGCGAGT-1	-3.55332	8.91417
001-038_T0_COL_LP_5p_N1__CCCAATCAGAAGGGTA-1	-3.21824	8.81825
001-038_T0_COL_LP_5p_N1__ACGATACCAGTCAGAG-1	-3.56242	9.16989
001-038_T0_COL_LP_5p_N1__ACAGCTAAGTGGTCCC-1	-1.18721	8.24816
001-038_T0_COL_LP_5p_N1__CCTCTGACATCGGAAG-1	-3.26413	9.86137
001-038_T0_COL_LP_5p_N1__CAGGTGCAGCTTCGCG-1	-1.46792	9.35831
001-038_T0_COL_LP_5p_N1__ATTGGTGTCCATGAGT-1	-3.42499	10.8975
001-038_T0_COL_LP_5p_N1__AAGACCTAGCGTAGTG-1	7.44996	2.63169
001-038_T0_COL_LP_5p_N1__CGTCAGGTCCCATTTA-1	-2.27592	6.89597
001-038_T0_COL_LP_5p_N1__GTACTCCGTATATCCG-1	-1.35304	8.29467
001-038_T0_COL_LP_5p_N1__TGCCCATTCTGAGGGA-1	-3.52302	8.40176
001-038_T0_COL_LP_5p_N1__TAAGTGCGTTCGTGAT-1	-3.99195	8.62107
001-038_T0_COL_LP_5p_N1__CGTGAGCGTCCGAATT-1	-2.99515	9.90825
001-038_T0_COL_LP_5p_N1__GTAACGTCACATGGGA-1	-1.70074	8.37821
001-038_T0_COL_LP_5p_N1__CGATGGCGTCCTCCAT-1	-3.03582	8.98511
001-038_T0_COL_LP_5p_N1__GGAAAGCTCGTATCAG-1	-3.67452	8.76932
001-038_T0_COL_LP_5p_N1__CCTAGCTGTCGCTTTC-1	-2.47959	9.4749
001-038_T0_COL_LP_5p_N1__CCCAATCGTCGTGGCT-1	-2.36763	8.00842
001-038_T0_COL_LP_5p_N1__GAAGCAGAGTGGAGAA-1	2.84723	4.04064
001-038_T0_COL_LP_5p_N1__GTGAAGGGTTATGCGT-1	-3.11053	9.63656
001-038_T0_COL_LP_5p_N1__GTTCTCGAGCGTAGTG-1	3.16449	3.75658
001-038_T0_COL_LP_5p_N1__CCCAGTTTCCGGCACA-1	-3.18137	6.06105
001-038_T0_COL_LP_5p_N1__TAGTGGTAGCTCCTCT-1	-3.74163	10.1315
001-038_T0_COL_LP_5p_N1__ATCACGAAGTGTACGG-1	-0.344161	1.44634
001-038_T0_COL_LP_5p_N1__GGGCACTAGGAGCGTT-1	-3.49331	8.44176
001-038_T0_COL_LP_5p_N1__AGCGGTCAGTGTCCAT-1	-2.81156	9.9556
001-038_T0_COL_LP_5p_N1__AAGTCTGAGCGTTTAC-1	-3.51889	10.6209
001-038_T0_COL_LP_5p_N1__AACGTTGAGCGACGTA-1	-3.04496	7.77973
001-038_T0_COL_LP_5p_N1__TCGAGGCTCACCGGGT-1	-3.3988	8.88029
001-038_T0_COL_LP_5p_N1__AAACGGGGTGTCCTCT-1	-2.723	6.76383
001-038_T0_COL_LP_5p_N1__GGTGCGTGTTCCTCCA-1	-2.56084	9.22988
001-038_T0_COL_LP_5p_N1__TCGGTAATCAGCATGT-1	-3.33543	5.92617
001-038_T0_COL_LP_5p_N1__ACGGGTCCAGCTGTTA-1	-3.62613	10.2074
001-038_T0_COL_LP_5p_N1__AGAGCGAGTGCGATAG-1	-3.16669	5.58334
001-038_T0_COL_LP_5p_N1__CCACGGATCGCACTCT-1	-4.05566	9.0047
001-038_T0_COL_LP_5p_N1__AGCGTCGCATCAGTCA-1	-4.17528	8.52825
001-038_T0_COL_LP_5p_N1__TGAGCCGCAAGCCCAC-1	-3.85276	8.01418
001-038_T0_COL_LP_5p_N1__CCCAATCAGGTGATTA-1	-3.14096	9.28216
001-038_T0_COL_LP_5p_N1__CCCATACGTCTCCCTA-1	-3.43315	7.95349
001-038_T0_COL_LP_5p_N1__TGTCCCAGTAAGAGAG-1	-3.31679	10.2412
001-038_T0_COL_LP_5p_N1__CCCAGTTAGAACTCGG-1	-3.91085	8.91709
001-038_T0_COL_LP_5p_N1__AGGGAGTGTCCTAGCG-1	-3.14076	8.15769
001-038_T0_COL_LP_5p_N1__CGTGTAAGTCGCATCG-1	-3.23806	9.47486
001-038_T0_COL_LP_5p_N1__TTTGCGCGTAGGGACT-1	-3.18965	10.2249
003-006_R_COL_LP_5p_N1__TCAACGACAGCTGCAC-1	1.45361	4.76957
003-006_R_COL_LP_5p_N1__CCCTCCTCAGGCAGTA-1	2.97088	6.42567
003-006_R_COL_LP_5p_N1__ATCACGACAGGCTCAC-1	1.76111	3.17221
003-006_R_COL_LP_5p_N1__AGGTCATTCCTTTCTC-1	0.831198	1.82556
003-006_R_COL_LP_5p_N1__TTAGGACGTCAGAGGT-1	1.94771	2.41494
003-006_R_COL_LP_5p_N1__TCGGGACGTATAATGG-1	7.63206	6.23271
003-006_R_COL_LP_5p_N1__CACACCTTCTGTTGAG-1	1.26805	3.2532
003-006_R_COL_LP_5p_N1__ACGCAGCGTTAAGTAG-1	1.03698	5.00703
003-006_R_COL_LP_5p_N1__TGGCGCACATTGGCGC-1	0.781657	7.9977
003-006_R_COL_LP_5p_N1__TTGGAACTCCGTCAAA-1	0.705245	1.64408
003-006_R_COL_LP_5p_N1__GCTGCAGTCCAGGGCT-1	0.319154	3.40441
003-006_R_COL_LP_5p_N1__AACTCTTCATGTCTCC-1	-0.0274406	9.11664
003-006_R_COL_LP_5p_N1__TCGCGTTGTCGTGGCT-1	0.108325	4.20717
003-006_R_COL_LP_5p_N1__GTCACGGGTTGTGGAG-1	-0.584025	9.90565
003-006_R_COL_LP_5p_N1__CTGAAGTGTACTTCTT-1	2.26667	2.73457
003-006_R_COL_LP_5p_N1__GTAGTCAAGTAGGTGC-1	0.698312	2.74276
003-006_R_COL_LP_5p_N1__GCACATAGTCAATGTC-1	0.727132	4.71691
003-007_R_COL_LP_5p_N1__CAGGTGCCACCGATAT-1	8.2196	6.14711
003-007_R_COL_LP_5p_N1__TCACAAGGTGTAAGTA-1	8.2347	5.56203
003-007_R_COL_LP_5p_N1__CTACATTTCGACGGAA-1	8.28634	5.86881
003-007_R_COL_LP_5p_N1__GATCGTAGTGCGATAG-1	8.75101	5.91141
003-007_R_COL_LP_5p_N1__TCTGGAATCCCTTGCA-1	8.57065	5.97961
003-007_R_COL_LP_5p_N1__CACACTCTCTTAACCT-1	8.73298	5.36604
003-007_R_COL_LP_5p_N1__TAAGAGATCCAGTATG-1	8.60554	6.27757
003-007_R_COL_LP_5p_N1__TCTTTCCAGTGGAGAA-1	8.18984	5.85545
003-007_R_COL_LP_5p_N1__CACCTTGTCTTAGAGC-1	9.02819	5.21535
003-007_R_COL_LP_5p_N1__CGGGTCATCAGGATCT-1	8.08417	6.13342
003-007_R_COL_LP_5p_N1__AATCGGTAGGAGTAGA-1	8.60057	5.38819
003-007_R_COL_LP_5p_N1__CGATCGGGTGCACGAA-1	8.8561	5.6098
003-007_R_COL_LP_5p_N1__CCACTACAGACTCGGA-1	8.56874	6.03115
003-007_R_COL_LP_5p_N1__ACGGAGAAGTTCGATC-1	8.36583	5.59241
003-007_R_COL_LP_5p_N1__TTGGCAAGTGTTAAGA-1	7.92503	6.41794
003-007_R_COL_LP_5p_N1__TCGTACCGTCCAACTA-1	8.15781	6.1045
003-007_R_COL_LP_5p_N1__GCGAGAACAAATACAG-1	8.02237	7.03297
003-007_R_COL_LP_5p_N1__ATTGGTGGTTGCCTCT-1	8.318	6.33236
003-007_R_COL_LP_5p_N1__GACCAATTCATGTCCC-1	8.27592	5.60906
003-007_R_COL_LP_5p_N1__TCACAAGTCAACGGGA-1	8.66901	6.10624
003-007_R_COL_LP_5p_N1__TTGCCGTGTCAGGACA-1	8.32691	5.67464
003-007_R_COL_LP_5p_N1__CAGAGAGGTAAGAGGA-1	8.28282	6.22229
003-007_R_COL_LP_5p_N1__TGCCCTATCTACTATC-1	8.08064	6.21207
003-007_R_COL_LP_5p_N1__CCACGGAAGTAACCCT-1	7.98577	6.96379
003-007_R_COL_LP_5p_N1__GGGCATCCAGCGAACA-1	8.10062	6.97056
003-007_R_COL_LP_5p_N1__AATCGGTAGTTTAGGA-1	8.2555	5.54658
003-007_R_COL_LP_5p_N1__ACATGGTCATCCGTGG-1	8.28412	6.08979
003-007_R_COL_LP_5p_N1__TGGGAAGTCCTCGCAT-1	8.34211	5.47436
003-007_R_COL_LP_5p_N1__ACTATCTTCACCGTAA-1	8.12209	5.46933
003-007_R_COL_LP_5p_N1__GCCTCTATCTGGTGTA-1	8.25083	6.78297
003-007_R_COL_LP_5p_N1__ACACCAAAGAGCTGGT-1	8.77398	6.03776
003-007_R_COL_LP_5p_N1__GTCTCGTCACGGATAG-1	8.25973	5.87875
003-007_R_COL_LP_5p_N1__CCTACCAAGGTGATAT-1	9.85875	5.09675
003-007_R_COL_LP_5p_N1__GGGATGATCCCAAGTA-1	8.58458	5.89853
003-007_R_COL_LP_5p_N1__TACGGATTCCTGCAGG-1	8.09146	5.66773
003-007_R_COL_LP_5p_N1__CTACCCAAGAGATGAG-1	9.36558	5.0834
003-007_R_COL_LP_5p_N1__CCGGTAGTCGTCCAGG-1	8.50552	6.07987
003-007_R_COL_LP_5p_N1__GATTCAGAGCGTGAGT-1	8.53038	5.53583
003-007_R_COL_LP_5p_N1__AGCTTGATCAAGATCC-1	8.3008	6.20962
003-007_R_COL_LP_5p_N1__CTGTTTATCAGCGACC-1	9.04201	6.26103
003-007_R_COL_LP_5p_N1__GTGAAGGTCACTATTC-1	8.09382	6.15592
003-007_R_COL_LP_5p_N1__GGAGCAATCGACCAGC-1	8.41038	5.45726
003-007_R_COL_LP_5p_N1__TAGACCAGTTCAACCA-1	10.0121	5.33587
003-007_R_COL_LP_5p_N1__ACCAGTACATCAGTAC-1	8.45776	6.17531
003-007_R_COL_LP_5p_N1__GGGAATGTCGGATGTT-1	8.36873	6.34205
003-007_R_COL_LP_5p_N1__TCCACACCATTAGCCA-1	8.49958	6.33423
003-007_R_COL_LP_5p_N1__ACTGAACAGTTGTCGT-1	8.43587	6.56455
003-007_R_COL_LP_5p_N1__CCTAAAGCAAATACAG-1	9.66333	5.27418
003-007_R_COL_LP_5p_N1__CAGCTGGGTTGATTGC-1	7.41268	6.09715
003-007_R_COL_LP_5p_N1__GGCAATTTCGTGGACC-1	9.174	5.21982
003-007_R_COL_LP_5p_N1__ACGAGGAGTCAACTGT-1	8.22042	6.19786
003-007_R_COL_LP_5p_N1__TCTTTCCAGATCCCAT-1	7.95	5.91185
003-007_R_COL_LP_5p_N1__AGATTGCAGGTGATAT-1	8.2012	6.92833
003-007_R_COL_LP_5p_N1__TTGACTTGTTAAGACA-1	8.16264	5.48843
003-007_R_COL_LP_5p_N1__AACCGCGAGCGATTCT-1	8.24641	5.49419
003-007_R_COL_LP_5p_N1__AAAGTAGAGTTACGGG-1	8.92745	6.29527
003-007_R_COL_LP_5p_N1__CGCTTCATCGGCATCG-1	8.66429	5.83301
003-007_R_COL_LP_5p_N1__CTAGAGTGTAGCTAAA-1	9.88957	4.90073
003-007_R_COL_LP_5p_N1__AGCGTATAGAGGGCTT-1	8.23993	5.57663
003-007_R_COL_LP_5p_N1__GAATAAGAGGCACATG-1	9.18515	5.18243
003-007_R_COL_LP_5p_N1__GTTAAGCAGTTTAGGA-1	8.28228	5.57237
003-007_R_COL_LP_5p_N1__ACGGGTCCACGGATAG-1	9.09869	5.356
003-007_R_COL_LP_5p_N1__AGTGAGGCAAAGAATC-1	7.96108	6.92087
003-007_R_COL_LP_5p_N1__GAATAAGTCACCGGGT-1	7.9749	6.88206
003-007_R_COL_LP_5p_N1__CGTCACTCAATGTAAG-1	8.27749	6.37711
003-007_R_COL_LP_5p_N1__TCACGAATCATCTGCC-1	8.54349	5.52549
003-007_R_COL_LP_5p_N1__TTGGAACGTCTGCGGT-1	8.90384	6.33057
003-007_R_COL_LP_5p_N1__CGTCCATGTGGCTCCA-1	9.06746	5.28439
003-007_R_COL_LP_5p_N1__GCTCTGTAGCCCAGCT-1	8.22185	6.09673
003-007_R_COL_LP_5p_N1__ACCGTAAGTCGCTTTC-1	8.18741	6.05267
003-007_R_COL_LP_5p_N1__CCGGTAGTCACTATTC-1	8.24447	6.07449
003-007_R_COL_LP_5p_N1__CCGTACTGTACTCGCG-1	8.0614	7.15671
003-007_R_COL_LP_5p_N1__TCAGGTAGTACAGTTC-1	8.23855	6.01537
003-007_R_COL_LP_5p_N1__TAGCCGGTCGCCTGTT-1	8.07093	6.78706
003-007_R_COL_LP_5p_N1__ACGAGCCCAAACTGTC-1	8.32956	6.24342
003-007_R_COL_LP_5p_N1__ATCACGACATGAAGTA-1	8.34026	5.92601
003-007_R_COL_LP_5p_N1__ATTTCTGAGACCACGA-1	8.32203	5.12838
003-007_R_COL_LP_5p_N1__TAGAGCTGTTAAAGAC-1	8.33227	5.92484
003-007_R_COL_LP_5p_N1__AGCTCCTAGGGAACGG-1	8.87168	6.39741
003-007_R_COL_LP_5p_N1__TCTTTCCCAAAGGAAG-1	7.97349	6.3958
003-007_R_COL_LP_5p_N1__ATCTACTGTCCGACGT-1	8.50711	5.87812
003-007_R_COL_LP_5p_N1__CTACATTGTACAGTTC-1	9.67071	6.64567
003-007_R_COL_LP_5p_N1__CGTCAGGCATAACCTG-1	8.4562	5.50622
003-007_R_COL_LP_5p_N1__TGGCTGGGTAGAGTGC-1	8.32126	6.28181
003-007_R_COL_LP_5p_N1__GAAACTCTCCGCGTTT-1	8.40956	5.38794
003-007_R_COL_LP_5p_N1__AGGTCATTCACAAACC-1	9.06028	6.43798
003-007_R_COL_LP_5p_N1__ATCTACTCAAGTACCT-1	8.68345	6.38564
003-007_R_COL_LP_5p_N1__CATATTCAGCCAGTTT-1	8.37577	6.33586
003-007_R_COL_LP_5p_N1__TTAACTCGTTAAGACA-1	8.19649	6.11598
003-007_R_COL_LP_5p_N1__TAAGTGCAGCTTTGGT-1	8.00968	7.15233
003-007_R_COL_LP_5p_N1__ACACCGGGTACCCAAT-1	8.2236	6.1251
003-007_R_COL_LP_5p_N1__TGGGCGTTCAGTTCGA-1	8.0016	6.03154
003-007_R_COL_LP_5p_N1__TAAACCGTCGCTAGCG-1	7.88169	6.91653
003-007_R_COL_LP_5p_N1__ATTACTCGTCAATACC-1	9.3815	5.32013
003-007_R_COL_LP_5p_N1__GACGTTAAGGACACCA-1	8.42497	5.44894
003-007_R_COL_LP_5p_N1__CATATTCGTCGACTGC-1	8.41877	5.96861
003-007_R_COL_LP_5p_N1__ACATGGTGTAATCGTC-1	8.50944	5.49734
003-007_R_COL_LP_5p_N1__TATTACCAGACGCAAC-1	8.38305	6.40127
003-007_R_COL_LP_5p_N1__TCGGTAAAGCGATATA-1	8.44692	6.21192
003-007_R_COL_LP_5p_N1__TCACAAGAGCCACGTC-1	8.27201	5.62474
003-007_R_COL_LP_5p_N1__TCATTACAGCTAAGAT-1	8.71678	6.41013
003-007_R_COL_LP_5p_N1__TACGGGCAGTATCTCG-1	8.62321	6.366
003-007_R_COL_LP_5p_N1__GAATGAAGTAACGACG-1	8.07648	5.64291
003-007_R_COL_LP_5p_N1__AAAGCAACAGCCTATA-1	8.32129	6.86588
003-007_R_COL_LP_5p_N1__AGGTCCGCATCGACGC-1	8.42336	5.34389
003-007_R_COL_LP_5p_N1__TTGGAACTCCCTCTTT-1	9.2641	5.1202
003-007_R_COL_LP_5p_N1__CAAGATCCAGCCTATA-1	9.56972	5.18046
003-007_R_COL_LP_5p_N1__CCATTCGAGCAGGCTA-1	8.28999	5.58628
003-007_R_COL_LP_5p_N1__TACCTATGTCCCTACT-1	8.44182	6.26287
003-007_R_COL_LP_5p_N1__CTCACACGTCATCGGC-1	8.31439	5.99512
003-007_R_COL_LP_5p_N1__CACATAGCAAGGACAC-1	8.3443	6.14173
003-007_R_COL_LP_5p_N1__AGCGGTCCACATCTTT-1	8.04369	5.48203
003-007_R_COL_LP_5p_N1__GGAGCAATCAACACTG-1	8.24087	6.02148
003-007_R_COL_LP_5p_N1__GGTGAAGTCCTGCCAT-1	8.08647	5.28015
003-007_R_COL_LP_5p_N1__AACTGGTAGGCCCGTT-1	8.57429	6.19486
003-007_R_COL_LP_5p_N1__GAAGCAGTCAAACAAG-1	8.3497	5.42091
003-007_R_COL_LP_5p_N1__ACCGTAACACTTCGAA-1	8.16596	5.4966
003-007_R_COL_LP_5p_N1__CCTTCGAGTCTCAACA-1	8.36116	5.8925
003-007_R_COL_LP_5p_N1__AAGGCAGCAGTAAGAT-1	8.48134	6.45878
003-007_R_COL_LP_5p_N1__CCACCTAGTTATCGGT-1	8.86656	6.26343
003-007_R_COL_LP_5p_N1__TAAACCGAGACTAAGT-1	8.70698	6.52167
003-007_R_COL_LP_5p_N1__GTACTTTAGATCTGAA-1	9.11977	5.16829
003-007_R_COL_LP_5p_N1__GTCGGGTGTACAGTGG-1	8.21105	6.8869
003-007_R_COL_LP_5p_N1__CGGACACAGACATAAC-1	8.0824	6.96126
003-007_R_COL_LP_5p_N1__AACTCCCTCATGCAAC-1	8.88882	5.12672
003-007_R_COL_LP_5p_N1__ATCATGGAGGCCCGTT-1	8.17069	6.80203
003-007_R_COL_LP_5p_N1__TTTATGCCAATAAGCA-1	9.78835	4.87643
003-007_R_COL_LP_5p_N1__CCGTTCAAGGAGTCTG-1	8.53787	5.26715
003-007_R_COL_LP_5p_N1__AAAGTAGTCTGCTGCT-1	8.16418	7.01175
003-007_R_COL_LP_5p_N1__CGAGCCAGTTCAGCGC-1	8.06213	7.07119
003-007_R_COL_LP_5p_N1__TAGACCAGTCTTCGTC-1	9.56821	6.08474
003-007_R_COL_LP_5p_N1__GTCCTCAGTTACGTCA-1	9.9184	5.02079
003-007_R_COL_LP_5p_N1__TTGGCAATCGCAGGCT-1	8.12227	5.53463
003-007_R_COL_LP_5p_N1__CAGTCCTTCCCAAGAT-1	8.69788	5.18376
003-007_R_COL_LP_5p_N1__CGTCTACCATACCATG-1	8.33457	5.36902
003-007_R_COL_LP_5p_N1__GTGAAGGGTCAGAGGT-1	7.13221	6.11613
003-007_R_COL_LP_5p_N1__CTCGAAAGTCCAAGTT-1	9.4138	6.35775
003-007_R_COL_LP_5p_N1__TACACGATCGGCATCG-1	9.19855	5.20499
003-007_R_COL_LP_5p_N1__TTGGCAACACTGTGTA-1	9.91666	5.02538
003-007_R_COL_LP_5p_N1__GCATGTATCTCTGCTG-1	8.20788	6.19997
003-007_R_COL_LP_5p_N1__CACACTCAGTTTGCGT-1	7.96894	7.10245
003-007_R_COL_LP_5p_N1__GGAGCAACATGCAACT-1	8.76638	6.00749
003-007_R_COL_LP_5p_N1__CTAGAGTTCCTTGCCA-1	8.67979	5.80679
003-007_R_COL_LP_5p_N1__CTGTTTATCTGATTCT-1	8.95778	6.73766
003-007_R_COL_LP_5p_N1__ACATCAGCATACCATG-1	8.58941	5.27919
003-007_R_COL_LP_5p_N1__GTTCTCGGTCCGTGAC-1	8.05901	7.20908
003-007_R_COL_LP_5p_N1__GTCACGGTCCTAAGTG-1	8.31573	5.43104
003-007_R_COL_LP_5p_N1__AAAGATGGTGGCGAAT-1	7.98259	7.11827
003-007_R_COL_LP_5p_N1__ACACCGGCAGCCAGAA-1	9.20712	6.33781
003-007_R_COL_LP_5p_N1__CACAGGCAGAGGGATA-1	9.14719	6.59512
003-007_R_COL_LP_5p_N1__CAGGTGCGTTAGTGGG-1	7.95073	7.04573
003-007_R_COL_LP_5p_N1__AGTGAGGAGTAAGTAC-1	10.0485	6.44954
003-007_R_COL_LP_5p_N1__TCACAAGAGATGAGAG-1	8.00314	6.49007
003-007_R_COL_LP_5p_N1__TCGTACCCACGGTTTA-1	8.37306	6.38721
003-007_R_COL_LP_5p_N1__CTGAAGTGTCATTAGC-1	8.16524	5.20302
003-007_R_COL_LP_5p_N1__CAGAGAGGTGGGTATG-1	8.92405	6.42788
003-007_R_COL_LP_5p_N1__TGAGCCGGTATATCCG-1	8.30619	5.50387
003-007_R_COL_LP_5p_N1__GAGGTGACAATCCGAT-1	8.67899	6.46022
003-007_R_COL_LP_5p_N1__TGCGCAGGTCGTGGCT-1	8.74973	6.29378
003-007_R_COL_LP_5p_N1__CGAACATTCGAACGGA-1	8.49567	5.20841
003-007_R_COL_LP_5p_N1__GACTGCGTCTCTGTCG-1	8.58701	6.07017
003-007_R_COL_LP_5p_N1__AGGTCCGCAATCTGCA-1	9.62647	6.27553
003-007_R_COL_LP_5p_N1__GTGCAGCGTTGATTCG-1	8.75295	6.50213
003-007_R_COL_LP_5p_N1__GACCTGGGTATAGGGC-1	8.28547	6.00979
003-007_R_COL_LP_5p_N1__ACACTGATCCAAGTAC-1	9.69063	5.09293
003-007_R_COL_LP_5p_N1__CAGTCCTAGATATACG-1	8.02268	5.38678
003-007_R_COL_LP_5p_N1__CGTCACTAGGATGCGT-1	9.00803	5.70636
003-007_R_COL_LP_5p_N1__GAAATGATCCCAAGAT-1	9.16877	6.42299
003-007_R_COL_LP_5p_N1__TAAGAGAAGAAGCCCA-1	8.56316	5.83449
003-007_R_COL_LP_5p_N1__TCAGCAACAAACTGCT-1	8.0273	5.41113
003-007_R_COL_LP_5p_N1__TGTGTTTCAGCTTCGG-1	9.11466	5.85496
003-007_R_COL_LP_5p_N1__CATCGGGGTGCTGTAT-1	9.82153	5.0775
003-007_R_COL_LP_5p_N1__GGGCATCTCAGAGACG-1	8.91303	6.4497
003-007_R_COL_LP_5p_N1__CGTCCATGTAGAAAGG-1	7.76399	6.014
003-007_R_COL_LP_5p_N1__CCATGTCGTTTCGCTC-1	8.39101	5.7121
003-007_R_COL_LP_5p_N1__AGGTCATTCCTGCCAT-1	8.63285	5.25097
003-007_R_COL_LP_5p_N1__AGTGTCAGTCTTCAAG-1	9.14331	4.91976
003-007_R_COL_LP_5p_N1__GTACTTTCAGCCTGTG-1	8.71136	6.32184
003-007_R_COL_LP_5p_N1__TTCTCCTCACGTGAGA-1	8.86429	5.10811
003-007_R_COL_LP_5p_N1__TGAGGGAGTCCGAACC-1	8.74092	6.12473
003-007_R_COL_LP_5p_N1__GCTGCGATCGAGAACG-1	10.0704	4.96057
003-007_R_COL_LP_5p_N1__CGGTTAATCCGCGTTT-1	8.4237	5.90056
003-007_R_COL_LP_5p_N1__CCCTCCTAGTTGTCGT-1	9.82817	5.25034
003-007_R_COL_LP_5p_N1__TACGGGCAGACAGACC-1	9.02585	4.80166
003-007_R_COL_LP_5p_N1__GAAACTCCACCCTATC-1	8.06333	6.02179
003-007_R_COL_LP_5p_N1__CTGTTTATCCGCATAA-1	8.81627	6.49773
003-007_R_COL_LP_5p_N1__GGACATTGTCAGGACA-1	10.0075	5.03387
003-007_R_COL_LP_5p_N1__AATCCAGAGAAACCTA-1	9.5791	6.69177
003-007_R_COL_LP_5p_N1__AAACCTGTCTGAGGGA-1	10.0928	5.05994
003-007_R_COL_LP_5p_N1__CAGAGAGTCTGCTGTC-1	8.13513	5.75096
003-007_R_COL_LP_5p_N1__GCGACCACAAGTAGTA-1	9.19952	4.94145
003-007_R_COL_LP_5p_N1__TGGCGCAAGTCATGCT-1	9.92762	4.92054
003-007_R_COL_LP_5p_N1__GGTGCGTAGTGAACAT-1	8.98877	5.59843
003-007_R_COL_LP_5p_N1__ACGAGCCAGCGTGAAC-1	10.3702	5.15408
003-007_R_COL_LP_5p_N1__ATCGAGTCAGATTGCT-1	10.0672	4.99524
003-007_R_COL_LP_5p_N1__AGTTGGTTCGATCCCT-1	9.81824	6.53361
003-007_R_COL_LP_5p_N1__CGTCACTGTAGGACAC-1	8.28841	5.08171
003-007_R_COL_LP_5p_N1__ACTTTCACAGATTGCT-1	8.92533	6.07666
003-007_R_COL_LP_5p_N1__GAGCAGAAGATGAGAG-1	8.18615	6.1132
003-007_R_COL_LP_5p_N1__CGTAGGCCAGACACTT-1	9.81416	5.01254
003-007_R_COL_LP_5p_N1__AGTCTTTTCTAAGCCA-1	8.26736	6.22023
003-007_R_COL_LP_5p_N1__TACCTTACACAAGCCC-1	7.97226	6.95443
003-007_R_COL_LP_5p_N1__TCAGCAACAGATGGGT-1	8.91309	6.44906
003-007_R_COL_LP_5p_N1__AGGTCATTCAGCCTAA-1	8.40034	5.90792
003-007_R_COL_LP_5p_N1__CTGTGCTTCATTGCGA-1	9.10287	5.74777
003-007_R_COL_LP_5p_N1__AGGCCGTAGAGTGACC-1	8.44145	5.09295
003-007_R_COL_LP_5p_N1__AAATGCCGTGTCCTCT-1	8.6396	5.08699
003-007_R_COL_LP_5p_N1__TGTTCCGCATCCGGGT-1	9.17607	4.78176
003-007_R_COL_LP_5p_N1__CGGAGTCAGAAGGTTT-1	8.52222	6.84378
003-007_R_COL_LP_5p_N1__ATGCGATTCTAACTCT-1	8.65862	5.68428
003-007_R_COL_LP_5p_N1__CGTGTCTCACCGATAT-1	8.47102	6.07963
003-007_R_COL_LP_5p_N1__CTCGGAGAGTGAAGTT-1	7.92781	7.13609
003-007_R_COL_LP_5p_N1__TTCCCAGTCTTGAGGT-1	9.21586	6.44659
003-007_R_COL_LP_5p_N1__CGGACTGGTACCCAAT-1	9.9628	4.62063
003-007_R_COL_LP_5p_N1__TCGTACCAGTGTGAAT-1	8.17733	4.74641
003-007_R_COL_LP_5p_N1__ATCGAGTAGGATGCGT-1	9.36775	6.51583
003-007_R_COL_LP_5p_N1__GTCTCGTCACACCGCA-1	9.70131	6.28186
003-007_R_COL_LP_5p_N1__TGGGAAGTCCTACAGA-1	10.1923	4.9938
003-007_R_COL_LP_5p_N1__CACACAACAGCTTCGG-1	8.9145	5.4268
003-007_R_COL_LP_5p_N1__GCTTCCAAGCGTTTAC-1	9.35769	5.85663
003-007_R_COL_LP_5p_N1__ATGTGTGGTACCAGTT-1	9.28422	6.57103
003-007_R_COL_LP_5p_N1__TCAGGATGTTCGGCAC-1	7.93668	5.37768
003-007_R_COL_LP_5p_N1__CCCAGTTGTAATTGGA-1	8.01061	7.08356
003-007_R_COL_LP_5p_N1__CACAGGCTCTCTAAGG-1	8.78115	4.65561
003-007_R_COL_LP_5p_N1__ATCGAGTGTAAGGATT-1	7.86071	5.33095
003-007_R_COL_LP_5p_N1__CTAGTGAGTGGGTATG-1	9.75501	6.42186
003-007_R_COL_LP_5p_N1__ACAGCTATCCAAGTAC-1	10.2472	6.43895
003-007_R_COL_LP_5p_N1__GGGCATCCAAACGTGG-1	8.74614	6.57059
003-007_R_COL_LP_5p_N1__GGGTCTGGTCTGCAAT-1	8.35864	5.87446
003-007_R_COL_LP_5p_N1__TGCTGCTGTAGGCTGA-1	10.02	5.00846
003-007_R_COL_LP_5p_N1__TTAGGACAGAGGACGG-1	9.98834	4.91939
003-007_R_COL_LP_5p_N1__TCCCGATCACTGTGTA-1	8.47641	5.80736
003-007_R_COL_LP_5p_N1__GATTCAGCAGCTCCGA-1	9.98326	5.94522
003-007_R_COL_LP_5p_N1__CATGCCTTCCTACAGA-1	9.20568	5.54708
003-007_R_COL_LP_5p_N1__TTGCGTCCAAGTACCT-1	8.81157	6.6826
003-007_R_COL_LP_5p_N1__AGCATACCATCAGTCA-1	8.56777	4.66563
003-007_R_COL_LP_5p_N1__ACTTTCAAGGATATAC-1	8.04906	4.84397
003-007_R_COL_LP_5p_N1__ACTGCTCGTCCCGACA-1	10.2036	5.19024
003-007_R_COL_LP_5p_N1__ACCGTAAGTGACTACT-1	7.7779	6.81428
003-007_R_COL_LP_5p_N1__ACGCCAGAGAGTCTGG-1	9.00132	6.52238
003-007_R_COL_LP_5p_N1__GAAGCAGGTAAAGTCA-1	9.13221	4.63148
003-007_R_COL_LP_5p_N1__GCATGCGAGTTAACGA-1	9.09984	4.62941
003-007_R_COL_LP_5p_N1__TACTCATTCTACTATC-1	7.89453	5.31799
003-007_R_COL_LP_5p_N1__AGTGTCATCGGATGTT-1	8.45931	6.09026
003-007_R_COL_LP_5p_N1__CAGCTGGTCTAACTCT-1	8.86122	6.59468
003-007_R_COL_LP_5p_N1__TGAGGGATCCGCAAGC-1	8.97507	6.25101
003-007_R_COL_LP_5p_N1__TGTGGTAGTGTCTGAT-1	8.58136	5.68315
003-007_R_COL_LP_5p_N1__CACAGGCGTAAAGGAG-1	9.89983	4.99018
003-007_R_COL_LP_5p_N1__CATATGGGTACAGCAG-1	8.48457	5.46514
003-007_R_COL_LP_5p_N1__CGATGTAAGGTGCTTT-1	9.7641	5.23579
003-007_R_COL_LP_5p_N1__CCCAGTTGTTACGGAG-1	9.85897	6.56994
003-007_R_COL_LP_5p_N1__TCTCTAACATGAACCT-1	8.89413	4.58009
003-007_R_COL_LP_5p_N1__TCAGGATAGAAGGCCT-1	9.96357	5.66087
003-007_R_COL_LP_5p_N1__AGTCTTTCAGTCAGAG-1	8.50714	6.33005
003-007_R_COL_LP_5p_N1__CACCAGGCACTAGTAC-1	10.0915	5.28603
003-007_R_COL_LP_5p_N1__TTCGAAGGTAGTAGTA-1	9.33016	5.63667
003-007_R_COL_LP_5p_N1__TTGGCAAAGCGTTTAC-1	8.86797	6.50174
003-007_R_COL_LP_5p_N1__CGATTGAAGATGTAAC-1	10.5801	6.31471
003-007_R_COL_LP_5p_N1__GCGCAGTTCATGTCTT-1	9.28283	5.82331
003-007_R_COL_LP_5p_N1__GCAGCCACATGTTCCC-1	7.93057	6.93706
003-007_R_COL_LP_5p_N1__CCTACACTCGCAGGCT-1	8.32016	5.00084
003-007_R_COL_LP_5p_N1__CGTCAGGCAGCTCGAC-1	8.98573	4.6812
003-007_R_COL_LP_5p_N1__CTCTAATTCATGTGGT-1	8.15279	5.56928
003-007_R_COL_LP_5p_N1__ATAGACCTCGCATGGC-1	9.9044	4.89583
003-007_R_COL_LP_5p_N1__AGTCTTTCAAGACACG-1	8.53627	5.6185
003-007_R_COL_LP_5p_N1__ATCTACTTCTGATTCT-1	9.51268	5.23244
003-007_R_COL_LP_5p_N1__GATGCTATCGTGGGAA-1	8.40851	5.73895
003-007_R_COL_LP_5p_N1__TGCCAAATCGCCCTTA-1	8.88856	4.77593
003-007_R_COL_LP_5p_N1__AGCGGTCAGGATGTAT-1	9.71412	6.66212
003-007_R_COL_LP_5p_N1__GTCTTCGGTAGCAAAT-1	8.97588	5.68696
003-007_R_COL_LP_5p_N1__TCATTTGAGGGTATCG-1	9.81714	6.61063
003-007_R_COL_LP_5p_N1__TAAGAGACAGTAAGAT-1	8.71551	4.7154
003-007_R_COL_LP_5p_N1__ACATACGCACTACAGT-1	9.28017	6.52131
003-007_R_COL_LP_5p_N1__TTAGGACTCTCAACTT-1	9.41642	5.95106
003-007_R_COL_LP_5p_N1__CTCCTAGCACAGATTC-1	8.79789	4.54043
003-007_R_COL_LP_5p_N1__AAACCTGTCATTTGGG-1	9.81495	6.52316
003-007_R_COL_LP_5p_N1__GTGCATACATTCGACA-1	10.5405	5.98162
003-007_R_COL_LP_5p_N1__ATTATCCGTGCACGAA-1	8.57883	5.70963
003-007_R_COL_LP_5p_N1__ATAGACCAGGTAGCCA-1	8.61046	4.81358
003-007_R_COL_LP_5p_N1__CACCAGGGTTGGTTTG-1	8.57138	4.94521
003-007_R_COL_LP_5p_N1__AACTTTCCAGCTCCGA-1	9.704	6.62258
003-007_R_COL_LP_5p_N1__TCAGGATAGTGTTTGC-1	8.80578	6.44636
003-007_R_COL_LP_5p_N1__GATCGATCAGCTGCAC-1	8.69772	5.42063
003-007_R_COL_LP_5p_N1__CCACGGAGTCATCGGC-1	8.03011	4.85106
003-007_R_COL_LP_5p_N1__GACGGCTCAGACAGGT-1	9.07057	6.78222
003-007_R_COL_LP_5p_N1__GCACATACAAGTTAAG-1	9.98208	5.03681
003-007_R_COL_LP_5p_N1__TGAAAGAAGCCACCTG-1	9.19946	5.70789
003-007_R_COL_LP_5p_N1__ATCTACTAGAGCCTAG-1	9.06196	6.61533
003-007_R_COL_LP_5p_N1__ATTATCCTCAATCACG-1	9.60729	6.58721
003-007_R_COL_LP_5p_N1__CTGATCCCAATCACAC-1	9.64755	6.46186
003-007_R_COL_LP_5p_N1__CAACCTCAGCCACCTG-1	9.44468	4.56233
003-007_R_COL_LP_5p_N1__TGTTCCGAGTGCAAGC-1	9.87302	6.00956
003-007_R_COL_LP_5p_N1__GTGCGGTAGGCTACGA-1	8.44905	5.85565
003-007_R_COL_LP_5p_N1__AGCGTATTCTGTTTGT-1	8.09012	7.05358
003-007_R_COL_LP_5p_N1__GAACATCTCGTCTGAA-1	8.796	4.81504
003-007_R_COL_LP_5p_N1__AACCGCGAGAAACCAT-1	8.16502	5.32737
003-007_R_COL_LP_5p_N1__CACCACTCATCTACGA-1	8.89226	6.50393
003-007_R_COL_LP_5p_N1__ACATGGTAGATGCCAG-1	10.5856	6.23562
003-007_R_COL_LP_5p_N1__TGAGCCGAGGGTCTCC-1	8.83607	6.3747
003-007_R_COL_LP_5p_N1__GCATACAGTTCAACCA-1	10.2174	5.94775
003-007_R_COL_LP_5p_N1__TTATGCTCAGTCACTA-1	8.76409	6.47784
003-007_R_COL_LP_5p_N1__GGACATTAGTGTACGG-1	8.92651	6.58841
003-007_R_COL_LP_5p_N1__GTGTTAGAGCCAGTAG-1	8.46913	5.79523
003-007_R_COL_LP_5p_N1__GACAGAGTCAGGCAAG-1	9.27369	4.42857
003-007_R_COL_LP_5p_N1__TACTCATCAGTCACTA-1	9.06264	6.63221
003-007_R_COL_LP_5p_N1__AGTGGGACATTGGCGC-1	10.6148	5.98071
003-007_R_COL_LP_5p_N1__CGAACATTCTAAGCCA-1	8.67108	6.42746
003-007_R_COL_LP_5p_N1__TGACTTTGTCGAATCT-1	8.38741	5.81598
003-007_R_COL_LP_5p_N1__TATCAGGAGGTTCCTA-1	9.91642	5.026
003-007_R_COL_LP_5p_N1__CGTGTCTCATCTGGTA-1	3.75158	6.7877
003-007_R_COL_LP_5p_N1__GTTAAGCAGCGTTCCG-1	8.07093	5.59178
003-007_R_COL_LP_5p_N1__CAAGAAACAACACCTA-1	9.9388	5.01587
003-007_R_COL_LP_5p_N1__CACACAAGTTTAGGAA-1	10.3873	6.24404
003-007_R_COL_LP_5p_N1__ATCATCTAGAGTAATC-1	8.93106	6.40817
003-007_R_COL_LP_5p_N1__CCAGCGACAGAGTGTG-1	10.1086	5.37983
003-007_R_COL_LP_5p_N1__CATCGGGTCTGGTATG-1	9.69157	4.55842
003-007_R_COL_LP_5p_N1__TGTTCCGCATCCCATC-1	9.67964	6.42662
003-007_R_COL_LP_5p_N1__CTAAGACGTGAAGGCT-1	8.99668	4.499
003-007_R_COL_LP_5p_N1__TAAGTGCCACTAAGTC-1	9.82017	6.59744
003-007_R_COL_LP_5p_N1__AAGTCTGCAAGGACTG-1	9.29265	5.8535
003-007_R_COL_LP_5p_N1__CTACGTCGTGCTGTAT-1	8.68869	5.87871
003-007_R_COL_LP_5p_N1__TTGACTTGTAAATACG-1	10.12	5.10447
003-007_R_COL_LP_5p_N1__AGAGCTTAGTACGTAA-1	9.0785	5.07461
003-007_R_COL_LP_5p_N1__GGGATGAGTTGGAGGT-1	9.78431	6.50808
003-007_R_COL_LP_5p_N1__TCTGGAAAGATATACG-1	9.34085	4.60696
003-007_R_COL_LP_5p_N1__TTCTCCTGTCACCTAA-1	9.11805	6.60869
003-007_R_COL_LP_5p_N1__GTTAAGCGTAGGCTGA-1	8.84432	6.3324
003-007_R_COL_LP_5p_N1__TGTGGTATCATGCAAC-1	8.49486	5.76634
003-007_R_COL_LP_5p_N1__GTACTTTCAGTACACT-1	8.9583	6.51631
003-007_R_COL_LP_5p_N1__CTGCGGATCTTGACGA-1	8.42513	5.10511
003-007_R_COL_LP_5p_N1__TTAGGCATCAGCACAT-1	9.14109	4.61836
003-007_R_COL_LP_5p_N1__GGTGTTAGTCTCTTTA-1	9.32081	5.62866
003-007_R_COL_LP_5p_N1__TTTATGCCAAGTAGTA-1	9.4642	4.86399
003-007_R_COL_LP_5p_N1__TTTGCGCTCGTTACGA-1	9.329	5.99439
003-007_R_COL_LP_5p_N1__ACTTGTTTCTTAACCT-1	8.39957	4.53633
003-007_R_COL_LP_5p_N1__GCGACCAAGTAACCCT-1	8.75288	6.52417
003-007_R_COL_LP_5p_N1__TCCCGATAGCAATCTC-1	8.35192	5.51927
003-007_R_COL_LP_5p_N1__ATTTCTGGTGCAACTT-1	8.22928	5.49096
003-007_R_COL_LP_5p_N1__ACATACGAGTGGCACA-1	9.20765	5.70329
003-007_R_COL_LP_5p_N1__ACCGTAAGTCAGAATA-1	7.43142	5.68018
003-007_R_COL_LP_5p_N1__CTACCCACAGCGTCCA-1	9.33002	5.81258
003-007_R_COL_LP_5p_N1__TCTGAGAAGGCTAGAC-1	8.92007	6.44105
003-007_R_COL_LP_5p_N1__GCTGCTTAGATGGGTC-1	8.06223	5.7277
003-007_R_COL_LP_5p_N1__CATTCGCGTTTCCACC-1	8.44365	4.63658
003-007_R_COL_LP_5p_N1__CACTCCACACCGAAAG-1	7.72416	3.34162
003-007_R_COL_LP_5p_N1__TGCTACCCAGCTTAAC-1	8.77471	6.44292
003-007_R_COL_LP_5p_N1__GCGACCATCTACTTAC-1	8.56158	5.94268
003-007_R_COL_LP_5p_N1__CACTCCATCTGCTGCT-1	9.75131	6.62079
003-007_R_COL_LP_5p_N1__GCACTCTGTAGTGAAT-1	8.73186	4.68304
003-007_R_COL_LP_5p_N1__CTAACTTGTCTCATCC-1	8.72959	4.52288
003-007_R_COL_LP_5p_N1__AAGACCTGTTCCACGG-1	7.80205	5.51234
003-007_R_COL_LP_5p_N1__GCGCGATTCCATGAGT-1	8.71419	5.72986
003-007_R_COL_LP_5p_N1__ATCACGAAGTCAATAG-1	10.0347	5.05139
003-007_R_COL_LP_5p_N1__TTCTACAGTAGCACGA-1	10.3834	5.32392
003-007_R_COL_LP_5p_N1__AGGTCATTCTTTCCTC-1	9.281	6.28199
003-007_R_COL_LP_5p_N1__TAAGAGATCGGTCTAA-1	9.03854	5.68806
003-007_R_COL_LP_5p_N1__GTTAAGCTCGCAAGCC-1	10.172	4.90754
003-007_R_COL_LP_5p_N1__CCCTCCTCACCCTATC-1	8.27363	4.92472
003-007_R_COL_LP_5p_N1__CTGTTTATCATCATTC-1	9.00608	6.64632
003-007_R_COL_LP_5p_N1__TTAACTCAGCCCAACC-1	10.404	6.30941
003-007_R_COL_LP_5p_N1__CTCGGAGTCAGCTCGG-1	8.95171	6.41891
003-007_R_COL_LP_5p_N1__CGTTGGGGTACAGTGG-1	10.066	5.15266
003-007_R_COL_LP_5p_N1__GTGCATATCTGCAGTA-1	9.07179	6.54049
003-007_R_COL_LP_5p_N1__TTAGGCATCCTGCCAT-1	10.0732	5.115
003-007_R_COL_LP_5p_N1__AGTGGGATCTGTTGAG-1	10.6372	6.29676
003-007_R_COL_LP_5p_N1__CCAATCCAGGTACTCT-1	10.1329	6.53068
003-007_R_COL_LP_5p_N1__GCGCAGTCAAGACGTG-1	8.29486	5.8424
003-007_R_COL_LP_5p_N1__ACCAGTAGTATAGGTA-1	9.8492	6.08314
003-007_R_COL_LP_5p_N1__CACAGGCCACGAAAGC-1	7.72868	4.98127
003-007_R_COL_LP_5p_N1__TTTACTGTCGCAAACT-1	8.61487	4.92885
003-007_R_COL_LP_5p_N1__GCTCCTACAGGTGCCT-1	9.16403	6.58398
003-007_R_COL_LP_5p_N1__TTGTAGGAGTCCGTAT-1	10.1233	5.00259
003-007_R_COL_LP_5p_N1__GATCGATTCAGCGATT-1	9.44387	4.73177
003-007_R_COL_LP_5p_N1__AACTCAGAGATCCTGT-1	8.8548	4.60702
003-007_R_COL_LP_5p_N1__CTGCGGATCGGATGGA-1	10.1772	5.82989
003-007_R_COL_LP_5p_N1__CGAACATAGAATTGTG-1	9.07555	6.76319
003-007_R_COL_LP_5p_N1__TATCAGGAGCTAAACA-1	7.84939	3.05004
003-007_R_COL_LP_5p_N1__GTCGGGTTCTCTGTCG-1	9.31377	4.72565
003-007_R_COL_LP_5p_N1__AAACGGGCAGTAACGG-1	9.32938	6.6364
003-007_R_COL_LP_5p_N1__ACCGTAAGTGCATCTA-1	9.48555	6.65311
003-007_R_COL_LP_5p_N1__ACACTGACATGCCTAA-1	9.28811	6.41838
003-007_R_COL_LP_5p_N1__TGCTGCTCAGAAGCAC-1	8.51428	4.70842
003-007_R_COL_LP_5p_N1__CCCTCCTTCCAGAGGA-1	9.95285	6.55141
003-007_R_COL_LP_5p_N1__ACTGATGCAAACAACA-1	10.57	6.3431
003-007_R_COL_LP_5p_N1__GACTGCGGTAGTAGTA-1	9.62991	4.84016
003-007_R_COL_LP_5p_N1__AGAGCGAAGCAACGGT-1	9.68522	6.50899
003-007_R_COL_LP_5p_N1__ATTTCTGGTTCAGGCC-1	8.02281	6.79026
003-007_R_COL_LP_5p_N1__GTGCGGTTCAGCACAT-1	8.97674	4.56544
003-007_R_COL_LP_5p_N1__TAGTTGGTCTGTCCGT-1	9.00114	6.61474
003-007_R_COL_LP_5p_N1__GAATAAGAGACTTGAA-1	9.16877	6.68302
003-007_R_COL_LP_5p_N1__CTCGGAGTCATCGATG-1	7.89218	5.30877
003-007_R_COL_LP_5p_N1__GCGGGTTAGTGTCCCG-1	9.95803	4.95309
003-007_R_COL_LP_5p_N1__GTCATTTTCAACACTG-1	9.76495	6.64982
003-007_R_COL_LP_5p_N1__AAACGGGGTCGCCATG-1	10.128	5.06827
003-007_R_COL_LP_5p_N1__GCGCAACGTAACGACG-1	8.64246	5.57531
003-007_R_COL_LP_5p_N1__CTGTGCTGTAGCTCCG-1	10.4964	6.36906
003-007_R_COL_LP_5p_N1__TGACTAGAGTTAACGA-1	10.5162	6.4314
003-007_R_COL_LP_5p_N1__TACGGATCATTTCAGG-1	9.48555	6.06022
003-007_R_COL_LP_5p_N1__GACGTTACAGCGTAAG-1	10.7466	4.93251
003-007_R_COL_LP_5p_N1__GAGGTGATCGGTTAAC-1	10.6805	5.07396
003-007_R_COL_LP_5p_N1__TGCGTGGTCGGAAATA-1	9.01901	4.7677
003-007_R_COL_LP_5p_N1__CCTTTCTTCGAGAGCA-1	9.54978	4.9129
003-007_R_COL_LP_5p_N1__CTGATCCGTCACCCAG-1	8.32688	5.70075
003-007_R_COL_LP_5p_N1__TTGTAGGGTATTCGTG-1	9.46554	4.97675
003-007_R_COL_LP_5p_N1__CTCGTACCATGCCACG-1	8.22931	5.00998
003-007_R_COL_LP_5p_N1__TGCTACCAGGAACTGC-1	8.40978	4.9638
003-007_R_COL_LP_5p_N1__TGGTTCCGTGAACCTT-1	9.04665	6.5264
003-007_R_COL_LP_5p_N1__TTCGGTCCAGATGGGT-1	6.69719	5.62948
003-007_R_COL_LP_5p_N1__ACACCGGCACGGTAGA-1	9.14494	6.56525
003-007_R_COL_LP_5p_N1__CCTAAAGTCTTCAACT-1	9.18701	6.62681
003-007_R_COL_LP_5p_N1__TCTCATATCAAACAAG-1	8.98744	5.56031
003-007_R_COL_LP_5p_N1__CAGAGAGTCCCAAGAT-1	8.4969	4.89587
003-007_R_COL_LP_5p_N1__GTAACTGGTGAGTATA-1	9.75138	6.66689
003-007_R_COL_LP_5p_N1__CACACCTCATTAGGCT-1	9.20219	6.53649
003-007_R_COL_LP_5p_N1__CCATGTCAGTGGGCTA-1	8.8481	6.57771
003-007_R_COL_LP_5p_N1__GCGCAGTGTGTTTGTG-1	8.61296	5.79274
003-007_R_COL_LP_5p_N1__CTCAGAACAACGATGG-1	10.3427	5.05287
003-007_R_COL_LP_5p_N1__CGTCAGGAGGTGTGGT-1	9.01759	4.65106
003-007_R_COL_LP_5p_N1__CTCCTAGCAATGAATG-1	8.71837	4.44255
003-007_R_COL_LP_5p_N1__ACGAGGAGTGCTCTTC-1	8.33906	5.04031
003-007_R_COL_LP_5p_N1__GTCTCGTAGAGGGATA-1	8.83311	6.54911
003-007_R_COL_LP_5p_N1__TCTGAGAGTAAGGATT-1	8.70321	5.77403
003-007_R_COL_LP_5p_N1__ATCACGAGTCGGCACT-1	8.5507	5.5832
003-007_R_COL_LP_5p_N1__ACGGCCAAGCTAGTTC-1	9.33311	6.3045
003-007_R_COL_LP_5p_N1__TGATTTCCATGTTGAC-1	9.1705	6.52269
003-007_R_COL_LP_5p_N1__CAGCCGACATTCCTCG-1	9.11698	4.56342
003-007_R_COL_LP_5p_N1__ACACTGATCCTAGAAC-1	10.1261	5.15908
003-007_R_COL_LP_5p_N1__CACACAACACTACAGT-1	9.28862	4.42808
003-007_R_COL_LP_5p_N1__GACCTGGGTCGGCTCA-1	7.49213	2.13369
003-007_R_COL_LP_5p_N1__AGCAGCCAGGCATGGT-1	9.07137	6.44763
003-007_R_COL_LP_5p_N1__GAATAAGAGTTCCACA-1	9.69514	6.70478
003-007_R_COL_LP_5p_N1__CCGGGATTCGTGACAT-1	8.51108	4.99803
003-007_R_COL_LP_5p_N1__TGACTTTCAAAGAATC-1	8.67522	5.81247
003-007_R_COL_LP_5p_N1__GGACATTAGCTGCGAA-1	10.128	6.06877
003-007_R_COL_LP_5p_N1__AGTGAGGTCTCTAGGA-1	9.154	5.78976
003-007_R_COL_LP_5p_N1__ACATCAGCAATCAGAA-1	9.23053	6.75163
003-007_R_COL_LP_5p_N1__ATGTGTGAGGAATGGA-1	6.28304	5.97793
003-007_R_COL_LP_5p_N1__ACTTACTAGACAAAGG-1	9.33778	5.96732
003-007_R_COL_LP_5p_N1__GAGGTGAGTGCCTGCA-1	9.89865	6.56793
003-007_R_COL_LP_5p_N1__GGCGACTAGGCAGGTT-1	10.0926	6.49897
003-007_R_COL_LP_5p_N1__AACCATGCAAAGGAAG-1	10.4659	6.428
003-007_R_COL_LP_5p_N1__GTCAAGTCAAAGCAAT-1	8.92385	5.79316
003-007_R_COL_LP_5p_N1__GTTCATTCAATGGAAT-1	10.2206	5.94413
003-007_R_COL_LP_5p_N1__AGTCTTTAGAAACCGC-1	8.34512	4.68232
003-007_R_COL_LP_5p_N1__GTATTCTCATACTCTT-1	9.61249	6.6795
003-007_R_COL_LP_5p_N1__TTCTCCTCACCCTATC-1	8.84839	4.57231
003-007_R_COL_LP_5p_N1__ACTGCTCTCGGTTCGG-1	7.92539	5.06758
003-007_R_COL_LP_5p_N1__GATGAGGTCTATCCTA-1	6.47047	1.79188
003-007_R_COL_LP_5p_N1__CGATTGATCACCCGAG-1	3.16856	2.45686
003-007_R_COL_LP_5p_N1__CGTCTACTCCCTCTTT-1	9.25748	6.30574
003-007_R_COL_LP_5p_N1__ACACTGAGTCCAGTGC-1	9.69535	4.38322
003-007_R_COL_LP_5p_N1__AGCAGCCTCACGCGGT-1	9.30926	4.6391
003-007_R_COL_LP_5p_N1__TCACGAAAGGTCATCT-1	8.29973	5.75591
003-007_R_COL_LP_5p_N1__GTGTGCGGTCATGCAT-1	8.53758	5.58137
003-007_R_COL_LP_5p_N1__CTCGTCACAAGAGTCG-1	8.92138	4.65831
003-007_R_COL_LP_5p_N1__TTCCCAGTCTCGTTTA-1	10.4172	6.10858
003-007_R_COL_LP_5p_N1__AGTGGGACACCAGCAC-1	9.93158	5.13349
003-007_R_COL_LP_5p_N1__ACACCGGAGAAGGGTA-1	10.7109	5.83025
003-007_R_COL_LP_5p_N1__GCTGGGTCAGACAAAT-1	9.44661	6.74969
003-007_R_COL_LP_5p_N1__GCAATCAGTCCGTTAA-1	10.4597	6.07677
003-007_R_COL_LP_5p_N1__CATGACACATTGAGCT-1	8.33888	6.76724
003-007_R_COL_LP_5p_N1__CAACTAGTCCAACCAA-1	8.70901	4.74728
003-007_R_COL_LP_5p_N1__ATGCGATGTACTTAGC-1	10.7374	5.09857
003-007_R_COL_LP_5p_N1__GAAACTCAGATCCCAT-1	10.3741	5.17372
003-007_R_COL_LP_5p_N1__CTTACCGAGACTGTAA-1	9.30366	6.29141
003-007_R_COL_LP_5p_N1__TCACGAACAGGGAGAG-1	9.53874	5.65946
003-007_R_COL_LP_5p_N1__TACGGTATCAGAGACG-1	10.5233	5.10954
003-007_R_COL_LP_5p_N1__CGGACGTGTTCGTTGA-1	9.05531	6.40632
003-007_R_COL_LP_5p_N1__CACATTTTCCTAGGGC-1	10.064	5.19927
003-007_R_COL_LP_5p_N1__TCAGCTCGTGAAAGAG-1	9.72663	6.53587
003-007_R_COL_LP_5p_N1__CACAGGCAGCAGCCTC-1	8.43905	6.18712
003-007_R_COL_LP_5p_N1__ATGTGTGGTTATCACG-1	10.6559	6.18035
003-007_R_COL_LP_5p_N1__AAACCTGAGGAGTAGA-1	8.24219	6.12368
003-007_R_COL_LP_5p_N1__ACGAGCCCAAGTAATG-1	9.2686	6.5264
003-007_R_COL_LP_5p_N1__TTGACTTCATGCCTTC-1	9.59259	6.05403
003-007_R_COL_LP_5p_N1__CGTCAGGTCTTTAGTC-1	8.21964	4.50967
003-007_R_COL_LP_5p_N1__TTCGGTCCATGTCTCC-1	8.44507	5.79664
003-007_R_COL_LP_5p_N1__TAAGAGAGTTTAAGCC-1	9.62303	4.47101
003-007_R_COL_LP_5p_N1__CTTCTCTGTGCATCTA-1	8.99378	6.63445
003-007_R_COL_LP_5p_N1__ATCCGAACACTAAGTC-1	10.0017	6.30598
003-007_R_COL_LP_5p_N1__GACCAATAGCTTTGGT-1	8.10266	5.24145
003-007_R_COL_LP_5p_N1__GCATGATAGTACGCCC-1	8.79088	4.58508
003-007_R_COL_LP_5p_N1__ATCATCTTCCCAAGAT-1	7.8434	6.86564
003-007_R_COL_LP_5p_N1__AATCCAGGTTCCATGA-1	10.5505	6.09766
003-007_R_COL_LP_5p_N1__TCGCGAGAGGCTAGAC-1	8.24498	5.7799
003-007_R_COL_LP_5p_N1__GACAGAGTCTTGACGA-1	8.03115	7.10652
003-007_R_COL_LP_5p_N1__ACACCGGAGGCGCTCT-1	8.41387	2.00617
003-007_R_COL_LP_5p_N1__ATCTACTAGGCTCTTA-1	10.5317	6.35232
003-007_R_COL_LP_5p_N1__AGATCTGAGGGCATGT-1	6.94005	2.16104
003-007_R_COL_LP_5p_N1__GGCTGGTCAACAACCT-1	8.35491	4.77347
003-007_R_COL_LP_5p_N1__GTTCATTGTGAGTGAC-1	9.33283	4.42524
003-007_R_COL_LP_5p_N1__CTGCGGAGTAGAGCTG-1	9.24812	6.44101
003-007_R_COL_LP_5p_N1__AGATTGCCAGAAGCAC-1	8.97494	6.44629
003-007_R_COL_LP_5p_N1__ACACTGAAGCGTTGCC-1	8.65619	5.14171
003-007_R_COL_LP_5p_N1__CACTCCATCCCATTAT-1	9.62896	4.41154
003-007_R_COL_LP_5p_N1__CCTAAAGGTGCAACGA-1	3.14494	2.7278
003-007_R_COL_LP_5p_N1__GGGCATCTCGGCTTGG-1	9.78512	6.58838
003-007_R_COL_LP_5p_N1__GTTACAGTCCAAAGTC-1	8.79027	4.76836
003-007_R_COL_LP_5p_N1__TCAGATGCACACAGAG-1	9.79593	4.84046
003-007_R_COL_LP_5p_N1__GGATTACTCCGATATG-1	8.92358	4.67017
003-007_R_COL_LP_5p_N1__CACAGTAGTCTCTCGT-1	7.25056	1.87063
003-007_R_COL_LP_5p_N1__AGGTCATAGCACCGTC-1	9.97667	5.88353
003-007_R_COL_LP_5p_N1__ACTGAACAGTTACCCA-1	9.18435	6.48494
003-007_R_COL_LP_5p_N1__CTGATCCCAGCGTTCG-1	10.3227	5.57656
003-007_R_COL_LP_5p_N1__CTCACACTCATCTGCC-1	8.90475	6.46921
003-007_R_COL_LP_5p_N1__ACAGCTAAGGACAGCT-1	8.35706	2.42529
003-007_R_COL_LP_5p_N1__TCTGGAACATAAGACA-1	9.77271	4.78714
003-007_R_COL_LP_5p_N1__AAACCTGTCTGCAGTA-1	8.42356	4.30017
003-007_R_COL_LP_5p_N1__CATCGAATCCATGAGT-1	9.77684	6.59282
003-007_R_COL_LP_5p_N1__TAAACCGGTTCCTCCA-1	8.58396	5.66288
003-007_R_COL_LP_5p_N1__CCTCAGTAGTCACGCC-1	9.53295	4.53901
003-007_R_COL_LP_5p_N1__GTTACAGTCCGTCATC-1	9.86925	6.5931
003-007_R_COL_LP_5p_N1__CCCAGTTTCTAGCACA-1	9.63623	6.6053
003-007_R_COL_LP_5p_N1__TCGGGACAGGGAGTAA-1	10.6352	5.16253
003-007_R_COL_LP_5p_N1__CACATTTCAGCGTAAG-1	9.79301	6.33468
003-007_R_COL_LP_5p_N1__TACTTACGTGAAGGCT-1	10.3095	6.35653
003-007_R_COL_LP_5p_N1__TCCCGATTCTGCGTAA-1	10.0589	4.58485
003-007_R_COL_LP_5p_N1__TCGGTAAAGCTCCTTC-1	8.59516	4.64583
003-007_R_COL_LP_5p_N1__CATCGAACATTGAGCT-1	8.23566	4.53742
003-007_R_COL_LP_5p_N1__GATCTAGAGCAATATG-1	9.29874	6.7784
003-007_R_COL_LP_5p_N1__CTGATCCGTCTGATCA-1	8.35261	4.79162
003-007_R_COL_LP_5p_N1__CGTCAGGGTAATCACC-1	8.59238	5.7189
003-007_R_COL_LP_5p_N1__CTGGTCTCACCGATAT-1	7.96779	3.76579
003-007_R_COL_LP_5p_N1__TGGTTCCGTCTCATCC-1	9.0964	6.49514
003-007_R_COL_LP_5p_N1__AGGTCCGTCAGGCAAG-1	8.29131	6.86649
003-007_R_COL_LP_5p_N1__CAGCAGCAGTGAACAT-1	9.4486	4.90793
003-007_R_COL_LP_5p_N1__GCGCAACGTGGGTCAA-1	10.8237	4.91319
003-007_R_COL_LP_5p_N1__GGAGCAACAGGTCTCG-1	8.82376	4.53216
003-007_R_COL_LP_5p_N1__TCAACGACATACCATG-1	8.56444	4.55531
003-007_R_COL_LP_5p_N1__GTTTCTATCATAGCAC-1	8.41401	4.93076
003-007_R_COL_LP_5p_N1__AAATGCCAGCAAATCA-1	8.83077	6.70758
003-007_R_COL_LP_5p_N1__TACGGATCATAGACTC-1	9.95921	4.94323
003-007_R_COL_LP_5p_N1__GTGCAGCCATATGAGA-1	10.0981	6.59005
003-007_R_COL_LP_5p_N1__GCGAGAAAGGCGCTCT-1	9.51114	6.41526
003-007_R_COL_LP_5p_N1__TCAGGTAGTCGATTGT-1	9.36114	6.44969
003-007_R_COL_LP_5p_N1__CAAGGCCGTTTGTGTG-1	8.86377	5.87364
003-007_R_COL_LP_5p_N1__CGGTTAAGTGACCAAG-1	8.81346	4.84771
003-007_R_COL_LP_5p_N1__CCACGGAGTGTGACGA-1	10.2581	5.30706
003-007_R_COL_LP_5p_N1__GCTGGGTAGTGGGATC-1	10.2127	6.46543
003-007_R_COL_LP_5p_N1__GTGCGGTTCAGTTCGA-1	8.27517	5.30867
003-007_R_COL_LP_5p_N1__TGAGCCGCAGAAGCAC-1	10.835	6.05808
003-007_R_COL_LP_5p_N1__ACATACGTCTCCTATA-1	8.90295	4.70137
003-007_R_COL_LP_5p_N1__ACTTTCACAGTGACAG-1	10.685	5.32158
003-007_R_COL_LP_5p_N1__TGGCTGGAGGAACTGC-1	8.53336	5.73721
003-007_R_COL_LP_5p_N1__CGCTTCACAAGGTTTC-1	6.58468	5.72352
003-007_R_COL_LP_5p_N1__ATTCTACGTGACTCAT-1	8.43316	4.89358
003-007_R_COL_LP_5p_N1__GATCAGTCACCGTTGG-1	9.45628	4.44624
003-007_R_COL_LP_5p_N1__CCGTTCAGTGGTTTCA-1	10.1879	6.5285
003-007_R_COL_LP_5p_N1__GACTAACTCTTGAGAC-1	8.66895	6.34249
003-007_R_COL_LP_5p_N1__CCTTTCTGTGCGATAG-1	8.46628	4.56364
003-007_R_COL_LP_5p_N1__CCTACCAAGCGATAGC-1	8.32847	5.05378
003-007_R_COL_LP_5p_N1__ACTGATGTCGAACTGT-1	9.43788	4.67895
003-007_R_COL_LP_5p_N1__GTCTTCGCACCGAAAG-1	10.1039	6.64823
003-007_R_COL_LP_5p_N1__AAGGTTCGTCGCCATG-1	9.35287	5.68712
003-007_R_COL_LP_5p_N1__CTCGGAGGTCGCATAT-1	9.82352	6.57113
003-007_R_COL_LP_5p_N1__GCGACCAAGCACCGTC-1	9.86101	6.52863
003-007_R_COL_LP_5p_N1__TAAACCGAGATCGGGT-1	10.5288	4.66557
003-007_R_COL_LP_5p_N1__TGTGTTTGTGGTCCGT-1	8.15008	4.22036
003-007_R_COL_LP_5p_N1__TGCCAAAGTTTGGCGC-1	8.59661	4.74079
003-007_R_COL_LP_5p_N1__GGAGCAAGTATGAATG-1	9.19352	6.71544
003-007_R_COL_LP_5p_N1__CTGAAGTGTGAGGGTT-1	8.59523	5.75446
003-007_R_COL_LP_5p_N1__GACTACACACAGTCGC-1	9.44263	6.46576
003-007_R_COL_LP_5p_N1__ACACCAACATTACGAC-1	10.6396	6.29167
003-007_R_COL_LP_5p_N1__TGCTACCTCCAGTATG-1	8.60791	2.2985
003-007_R_COL_LP_5p_N1__ATCGAGTGTGTATGGG-1	9.20126	6.6312
003-007_R_COL_LP_5p_N1__AAGGTTCTCAAGATCC-1	1.87324	6.96144
003-007_R_COL_LP_5p_N1__CTTAGGAAGAAGATTC-1	9.25658	5.25235
003-007_R_COL_LP_5p_N1__GTACGTAGTTATCGGT-1	1.60426	4.26695
003-007_R_COL_LP_5p_N1__TTTGGTTGTTTAGCTG-1	10.7182	5.12451
003-007_R_COL_LP_5p_N1__TGTTCCGTCACGCATA-1	9.12771	4.39509
003-007_R_COL_LP_5p_N1__GTTCGGGAGTGAAGTT-1	10.5427	6.10152
003-007_R_COL_LP_5p_N1__CAGCAGCTCAGTTGAC-1	8.7372	4.64755
003-007_R_COL_LP_5p_N1__CTACACCCATCCTTGC-1	8.0493	4.34479
003-007_R_COL_LP_5p_N1__GTCATTTGTCCGAACC-1	9.11281	6.38246
003-007_R_COL_LP_5p_N1__GTTCGGGGTCAGAAGC-1	10.7952	4.99283
003-007_R_COL_LP_5p_N1__TCGGTAAAGCTAGTGG-1	10.5549	6.12779
003-007_R_COL_LP_5p_N1__ATCCACCGTCAGGACA-1	9.80006	6.65611
003-007_R_COL_LP_5p_N1__CAACCAATCGGAAATA-1	8.30614	4.30244
003-007_R_COL_LP_5p_N1__GGGACCTAGTGTACCT-1	10.2115	5.09714
003-007_R_COL_LP_5p_N1__TTCTTAGAGCAATATG-1	8.37899	4.81064
003-007_R_COL_LP_5p_N1__CATCAGAAGTACGATA-1	9.3756	5.69587
003-007_R_COL_LP_5p_N1__GTCAAGTGTCGCATCG-1	10.2325	6.38823
003-007_R_COL_LP_5p_N1__TAAGAGAAGTGCGTGA-1	7.26235	6.05744
003-007_R_COL_LP_5p_N1__ATCACGACACAAGACG-1	9.22551	6.22974
003-007_R_COL_LP_5p_N1__ACATACGCAAGTTAAG-1	6.76474	1.99922
003-007_R_COL_LP_5p_N1__TTGCGTCGTCGGATCC-1	9.80697	6.4146
003-007_R_COL_LP_5p_N1__CAAGATCTCTGGCGAC-1	8.87736	4.5031
003-007_R_COL_LP_5p_N1__CATCAAGTCAGCGATT-1	10.3254	6.36319
003-007_R_COL_LP_5p_N1__CCTTCGAAGCAGGTCA-1	9.3538	5.90568
003-007_R_COL_LP_5p_N1__CCTATTAGTGTTCTTT-1	8.87097	5.67012
003-007_R_COL_LP_5p_N1__ACTTGTTAGGTAGCCA-1	8.29464	4.55527
003-007_R_COL_LP_5p_N1__TTGACTTAGCAGCCTC-1	10.6603	5.36707
003-007_R_COL_LP_5p_N1__GTAACTGTCCGAACGC-1	10.6826	4.98412
003-007_R_COL_LP_5p_N1__ACGAGCCGTAGAGTGC-1	6.47072	5.9467
003-007_R_COL_LP_5p_N1__CTGATCCTCAGTCCCT-1	10.8016	4.98113
003-007_R_COL_LP_5p_N1__AGCTCCTTCTTGGGTA-1	8.79508	4.12789
003-007_R_COL_LP_5p_N1__AGCCTAAAGAGCTTCT-1	10.7368	5.15445
003-007_R_COL_LP_5p_N1__ACCCACTAGTGTGAAT-1	9.11063	6.5061
003-007_R_COL_LP_5p_N1__TGAGCCGAGTATTGGA-1	8.82973	6.59431
003-007_R_COL_LP_5p_N1__TGTTCCGGTTCCAACA-1	9.2593	6.53776
003-007_R_COL_LP_5p_N1__CCATTCGTCTCGAGTA-1	9.917	4.95298
003-007_R_COL_LP_5p_N1__GACGGCTTCTTCCTTC-1	8.29424	5.16657
003-007_R_COL_LP_5p_N1__CTCGAAAAGCTAAACA-1	10.6066	6.28177
003-007_R_COL_LP_5p_N1__CAGCTAAAGCGTGAGT-1	9.85889	6.58696
003-007_R_COL_LP_5p_N1__TCTTTCCGTTGATTGC-1	10.5913	6.05359
003-007_R_COL_LP_5p_N1__CCACCTAGTTTGCATG-1	0.983002	9.90292
003-007_R_COL_LP_5p_N1__GCAAACTCACAGCGTC-1	9.10769	6.26474
003-007_R_COL_LP_5p_N1__AGTTGGTGTCCGAAGA-1	10.6852	5.89631
003-007_R_COL_LP_5p_N1__CATGCCTGTTCACGGC-1	9.64972	6.51805
003-007_R_COL_LP_5p_N1__CACACAACAAACTGCT-1	10.5918	5.43529
003-007_R_COL_LP_5p_N1__TCAGGTACAAAGGTGC-1	9.66434	6.6836
003-007_R_COL_LP_5p_N1__GGCGTGTTCAATCACG-1	8.31409	4.70964
003-007_R_COL_LP_5p_N1__AAGACCTAGGCTAGAC-1	8.91974	4.87355
003-007_R_COL_LP_5p_N1__AACTCTTTCTTTAGTC-1	9.28345	5.83525
003-007_R_COL_LP_5p_N1__CCTTTCTGTAAATGAC-1	7.22839	2.31089
003-007_R_COL_LP_5p_N1__CCCAATCCAGCTCGCA-1	10.1864	6.37464
003-007_R_COL_LP_5p_N1__GGTGCGTTCCGTTGTC-1	9.51625	4.49339
003-007_R_COL_LP_5p_N1__ACATGGTAGCCCAACC-1	8.883	5.78975
003-007_R_COL_LP_5p_N1__CAACCTCAGAATTCCC-1	9.18064	6.28083
003-007_R_COL_LP_5p_N1__AGGCCGTGTACGCTGC-1	8.90894	5.58636
003-007_R_COL_LP_5p_N1__GTAACTGAGGACCACA-1	2.46065	5.8276
003-007_R_COL_LP_5p_N1__TTTCCTCAGAGATGAG-1	9.44009	4.09482
003-007_R_COL_LP_5p_N1__CACACCTGTTGGTAAA-1	1.75226	2.90382
003-007_R_COL_LP_5p_N1__CGTGTAAAGAGTAATC-1	10.1628	5.19679
003-007_R_COL_LP_5p_N1__CTGATCCCATGGAATA-1	2.64901	5.6605
003-007_R_COL_LP_5p_N1__GTGCTTCCATCGACGC-1	8.82174	5.52552
003-007_R_COL_LP_5p_N1__CGGCTAGAGCTAACTC-1	1.5949	3.86019
003-007_R_COL_LP_5p_N1__TTAGTTCTCTTAGCCC-1	8.15821	4.80221
003-007_R_COL_LP_5p_N1__CGCTATCCAATAGAGT-1	10.1727	6.57378
003-007_R_COL_LP_5p_N1__GCCTCTATCTGCTGCT-1	9.12571	5.96274
003-007_R_COL_LP_5p_N1__TTTGGTTGTAGCTTGT-1	6.94422	2.15476
003-007_R_COL_LP_5p_N1__GAACCTAAGCGTCTAT-1	10.5194	5.76923
003-007_R_COL_LP_5p_N1__CTAATGGAGGTACTCT-1	9.24587	4.11533
003-007_R_COL_LP_5p_N1__AGGGAGTAGCCAGGAT-1	8.2536	4.86461
003-007_R_COL_LP_5p_N1__GTGAAGGTCTAACTTC-1	7.50118	2.6148
003-007_R_COL_LP_5p_N1__TTGACTTAGGGCTTGA-1	10.5511	6.18598
003-007_R_COL_LP_5p_N1__CTAATGGAGGAGTCTG-1	10.4779	5.06543
003-007_R_COL_LP_5p_N1__TACCTTAAGTACTTGC-1	6.54426	1.82459
003-007_R_COL_LP_5p_N1__CTAGCCTGTAAATACG-1	8.01875	5.08862
003-007_R_COL_LP_5p_N1__CCGGTAGGTTCGCGAC-1	10.6659	6.09069
003-007_R_COL_LP_5p_N1__TTGACTTGTCACTGGC-1	8.44985	4.25248
003-007_R_COL_LP_5p_N1__GATCGCGCAATGTTGC-1	7.10209	6.01779
003-007_R_COL_LP_5p_N1__TTATGCTAGACCTTTG-1	9.72597	6.52972
003-007_R_COL_LP_5p_N1__CAGGTGCAGTTCGCGC-1	10.7525	5.19137
003-007_R_COL_LP_5p_N1__TTTGCGCAGCGTAGTG-1	8.86524	4.48681
003-007_R_COL_LP_5p_N1__TAGTGGTAGCGTAATA-1	8.74117	4.99702
003-007_R_COL_LP_5p_N1__GGGAGATGTGTTTGTG-1	7.11831	5.81576
003-007_R_COL_LP_5p_N1__GGATTACGTCTCAACA-1	1.89002	6.47988
003-007_R_COL_LP_5p_N1__CGGAGCTGTCTAAAGA-1	7.72581	2.41656
003-007_R_COL_LP_5p_N1__GCTGGGTGTAAGCACG-1	10.3509	6.41644
003-007_R_COL_LP_5p_N1__CCCAATCGTCGCGGTT-1	10.4162	5.74539
003-007_R_COL_LP_5p_N1__GAGGTGAAGAAACGCC-1	8.83296	5.83225
003-007_R_COL_LP_5p_N1__TGACAACAGAGTGACC-1	8.14282	2.91171
003-007_R_COL_LP_5p_N1__GCTGCTTTCTAACGGT-1	9.79098	6.69001
003-007_R_COL_LP_5p_N1__AGCGTATTCCTACAGA-1	8.6524	5.08282
003-007_R_COL_LP_5p_N1__TACGGGCTCTTAGCCC-1	8.94704	6.6686
003-007_R_COL_LP_5p_N1__CTTAACTCATTAACCG-1	8.61412	2.44299
003-007_R_COL_LP_5p_N1__TAAGCGTAGTGAAGTT-1	10.0627	6.43987
003-007_R_COL_LP_5p_N1__CTCTGGTGTCCCTTGT-1	8.4721	4.34527
003-007_R_COL_LP_5p_N1__GAGCAGAGTTTGGGCC-1	9.97823	6.41555
003-007_R_COL_LP_5p_N1__GTGCAGCTCGACCAGC-1	9.7874	6.67785
003-007_R_COL_LP_5p_N1__CACTCCATCTCTAGGA-1	9.62937	6.64833
003-007_R_COL_LP_5p_N1__CGAACATCAGTCCTTC-1	10.5579	6.22717
003-007_R_COL_LP_5p_N1__TGTGGTATCGTTACGA-1	8.8208	3.21241
003-007_R_COL_LP_5p_N1__CGTCACTCATGCCCGA-1	9.49362	6.46126
003-007_R_COL_LP_5p_N1__TTTGCGCGTGTGGCTC-1	8.77207	4.92537
003-007_R_COL_LP_5p_N1__GGAACTTCAGCGATCC-1	7.33686	2.19681
003-007_R_COL_LP_5p_N1__CGGACGTTCGCTAGCG-1	8.59539	3.51258
003-007_R_COL_LP_5p_N1__GACCAATAGACTAGGC-1	1.62569	3.87463
003-007_R_COL_LP_5p_N1__AGCAGCCTCGCGCCAA-1	8.38375	5.22284
003-007_R_COL_LP_5p_N1__ACTTGTTGTGGTCTCG-1	9.84782	6.45296
003-007_R_COL_LP_5p_N1__CAGCATAGTTTGGCGC-1	9.68431	6.52914
003-007_R_COL_LP_5p_N1__GATGAGGTCACGGTTA-1	8.79675	4.97138
003-007_R_COL_LP_5p_N1__GCGCAACCATTCCTGC-1	9.33374	4.42582
003-007_R_COL_LP_5p_N1__GAACATCAGTAGTGCG-1	7.07672	2.13829
003-007_R_COL_LP_5p_N1__TGGGCGTAGCTCCCAG-1	8.76969	4.87366
003-007_R_COL_LP_5p_N1__AAACGGGAGCCAACAG-1	9.3819	6.4184
003-007_R_COL_LP_5p_N1__ACGGCCAGTGTCGCTG-1	10.4811	6.40718
003-007_R_COL_LP_5p_N1__AGCGTATGTTGCTCCT-1	9.92675	4.81856
003-007_R_COL_LP_5p_N1__CCCAGTTCATCAGTAC-1	2.92375	4.88457
003-007_R_COL_LP_5p_N1__CTGCTGTCACAGCCCA-1	10.2086	6.54866
003-007_R_COL_LP_5p_N1__TAAACCGGTCAGATAA-1	9.09079	6.42743
003-007_R_COL_LP_5p_N1__CGTAGGCAGATCTGCT-1	8.7599	5.78891
003-007_R_COL_LP_5p_N1__AAGGTTCAGAAGATTC-1	8.04111	6.78295
003-007_R_COL_LP_5p_N1__GCACATACAGGGAGAG-1	8.31002	5.48369
003-007_R_COL_LP_5p_N1__TCAGATGAGAATGTTG-1	8.05314	2.56437
003-007_R_COL_LP_5p_N1__ATTTCTGTCCAAAGTC-1	10.7618	5.13691
003-007_R_COL_LP_5p_N1__AGGCCGTCATGACATC-1	9.72855	5.75313
003-007_R_COL_LP_5p_N1__CATATGGTCTTCAACT-1	8.40554	4.75798
003-007_R_COL_LP_5p_N1__AAAGATGCAAGCGCTC-1	10.3193	6.39838
003-007_R_COL_LP_5p_N1__CGAATGTCAACTTGAC-1	10.6091	6.01342
003-007_R_COL_LP_5p_N1__CGCTATCGTATATGGA-1	9.0828	6.35188
003-007_R_COL_LP_5p_N1__GGCGACTCAACTGCTA-1	10.8	5.14331
003-007_R_COL_LP_5p_N1__AAAGCAACACATGGGA-1	2.04431	6.21404
003-007_R_COL_LP_5p_N1__ATCCACCCATCCCACT-1	9.15949	6.29761
003-007_R_COL_LP_5p_N1__ATCATGGTCTTTACAC-1	8.27222	2.19479
003-007_R_COL_LP_5p_N1__GACGGCTGTTATCGGT-1	8.65181	4.32495
003-007_R_COL_LP_5p_N1__CTACCCAGTTGTGGCC-1	9.63189	4.531
003-007_R_COL_LP_5p_N1__CTGTTTATCTCATTCA-1	9.03661	4.34629
003-007_R_COL_LP_5p_N1__ACACCGGGTCTAGTCA-1	7.24561	5.93595
003-007_R_COL_LP_5p_N1__AGATCTGCAAGACGTG-1	8.83371	3.1821
003-007_R_COL_LP_5p_N1__CAGCGACTCAGGCCCA-1	8.46021	4.90947
003-007_R_COL_LP_5p_N1__GTAACTGCAAGCGAGT-1	8.64314	5.64535
003-007_R_COL_LP_5p_N1__ACATACGCACCTCGGA-1	8.19737	4.69248
003-007_R_COL_LP_5p_N1__CCTAGCTCACCACGTG-1	9.82653	6.52474
003-007_R_COL_LP_5p_N1__ACATCAGAGACCGGAT-1	8.29904	4.64193
003-007_R_COL_LP_5p_N1__GGGCATCTCGGACAAG-1	9.48125	3.79544
003-007_R_COL_LP_5p_N1__GTAGTCAAGCAGGCTA-1	10.7805	5.06426
003-007_R_COL_LP_5p_N1__CTAGTGATCGAGGTAG-1	6.5011	1.98546
003-007_R_COL_LP_5p_N1__CCTTACGTCACCAGGC-1	8.44432	4.85114
003-007_R_COL_LP_5p_N1__TAAGTGCCACTACAGT-1	9.6559	5.56174
003-007_R_COL_LP_5p_N1__ACCTTTACAGATAATG-1	8.53296	5.05696
003-007_R_COL_LP_5p_N1__ACACCAATCTGAGTGT-1	8.40478	5.11318
003-007_R_COL_LP_5p_N1__GCATGCGGTGGTGTAG-1	8.50369	4.90706
003-007_R_COL_LP_5p_N1__TCTTTCCAGATGTAAC-1	2.2686	5.41813
003-007_R_COL_LP_5p_N1__TGCCCTATCTTATCTG-1	8.54489	3.04762
003-007_R_COL_LP_5p_N1__TTAGGACCAAAGTCAA-1	8.77705	4.30743
003-007_R_COL_LP_5p_N1__ATCATCTCAGGTCGTC-1	9.18049	6.04861
003-007_R_COL_LP_5p_N1__TGCACCTTCTGGTGTA-1	8.10203	4.34696
003-007_R_COL_LP_5p_N1__CTCAGAACAATAGCGG-1	10.7637	6.02129
003-007_R_COL_LP_5p_N1__TACTTACGTCTGCAAT-1	7.39025	2.61384
003-007_R_COL_LP_5p_N1__GATCGATCATGTCCTC-1	8.69779	4.58495
003-007_R_COL_LP_5p_N1__CGGAGTCTCGCATGAT-1	10.7276	5.99938
003-007_R_COL_LP_5p_N1__AGCTTGATCCAAAGTC-1	9.59054	3.56678
003-007_R_COL_LP_5p_N1__CACAGGCTCTCGAGTA-1	10.4065	5.07565
003-007_R_COL_LP_5p_N1__TTCGAAGTCTCCAACC-1	9.42806	5.95499
003-007_R_COL_LP_5p_N1__TACCTTACACAGGCCT-1	9.09952	4.19286
003-007_R_COL_LP_5p_N1__CACAGGCAGTGTACTC-1	9.72198	6.51149
003-007_R_COL_LP_5p_N1__ACGCCGAGTCACAAGG-1	10.8507	5.33168
003-007_R_COL_LP_5p_N1__CGTAGGCTCAATCACG-1	7.34429	2.31569
003-007_R_COL_LP_5p_N1__GTGCGGTGTTTGCATG-1	8.72081	4.7303
003-007_R_COL_LP_5p_N1__GTAGTCATCAACGGCC-1	10.0232	4.45546
003-007_R_COL_LP_5p_N1__CATCGGGGTGAGTGAC-1	8.38912	4.68283
003-007_R_COL_LP_5p_N1__TGACTTTAGGGTATCG-1	9.57136	6.49379
003-007_R_COL_LP_5p_N1__GACAGAGAGAAGAAGC-1	9.20064	6.46096
003-007_R_COL_LP_5p_N1__CACTCCAAGGGATGGG-1	7.34054	1.71237
003-007_R_COL_LP_5p_N1__TCAACGACAATCTGCA-1	6.81356	1.97091
003-007_R_COL_LP_5p_N1__AGCGGTCGTGAGTGAC-1	8.4482	4.79859
003-007_R_COL_LP_5p_N1__AGAGCGACAGTTTACG-1	9.75761	6.5473
003-007_R_COL_LP_5p_N1__TATTACCCAATCTGCA-1	8.62937	4.89868
003-007_R_COL_LP_5p_N1__TACGGTACACGTAAGG-1	7.29337	2.78892
003-007_R_COL_LP_5p_N1__GTGTGCGGTCCCTACT-1	10.4079	6.35087
003-007_R_COL_LP_5p_N1__CGTTAGATCAGCGATT-1	8.68518	4.64993
003-007_R_COL_LP_5p_N1__CTCAGAAGTCTGCAAT-1	2.51419	5.60506
003-007_R_COL_LP_5p_N1__ACGTCAACATCCCACT-1	9.6514	4.56574
003-007_R_COL_LP_5p_N1__ATAAGAGAGTTGTCGT-1	9.3102	6.46468
003-007_R_COL_LP_5p_N1__GAGCAGAGTCTCACCT-1	8.71353	4.74176
003-007_R_COL_LP_5p_N1__TGCTGCTAGCAACGGT-1	8.45276	5.69629
003-007_R_COL_LP_5p_N1__GATCTAGCAGTCGTGC-1	8.6415	4.36279
003-007_R_COL_LP_5p_N1__ACATGGTCATGTTGAC-1	2.09877	4.38807
003-007_R_COL_LP_5p_N1__ACGAGGAGTCCAGTAT-1	3.06375	4.05867
003-007_R_COL_LP_5p_N1__ACACCCTTCCCATTTA-1	9.68952	6.66576
003-007_R_COL_LP_5p_N1__GCGACCATCATAGCAC-1	8.48513	5.00904
003-007_R_COL_LP_5p_N1__CGCGGTACAGCTCGCA-1	8.56978	4.44587
003-007_R_COL_LP_5p_N1__AGGCCGTAGAGGACGG-1	8.51047	6.21588
003-007_R_COL_LP_5p_N1__CTCCTAGGTGTAAGTA-1	7.04032	2.51729
003-007_R_COL_LP_5p_N1__TAGTGGTTCATTATCC-1	1.77277	2.96501
003-007_R_COL_LP_5p_N1__GAATGAAGTGCACGAA-1	8.48944	5.47827
003-007_R_COL_LP_5p_N1__CGTGTAAAGGAGTCTG-1	8.92767	6.25656
003-007_R_COL_LP_5p_N1__AGATTGCAGAAGGGTA-1	10.7358	5.49558
003-007_R_COL_LP_5p_N1__TCAATCTGTCCGAGTC-1	9.33627	5.93754
003-007_R_COL_LP_5p_N1__GCTCTGTCACCTGGTG-1	8.6769	4.69422
003-007_R_COL_LP_5p_N1__CCACGGATCACCCTCA-1	8.57579	4.62325
003-007_R_COL_LP_5p_N1__TACCTATGTGTAACGG-1	9.29354	5.93773
003-007_R_COL_LP_5p_N1__GGAATAAAGATACACA-1	9.22126	5.65774
003-007_R_COL_LP_5p_N1__CTACATTTCTGGTTCC-1	2.43932	4.28035
003-007_R_COL_LP_5p_N1__CCAGCGATCAGCAACT-1	10.5735	6.33379
003-007_R_COL_LP_5p_N1__TTGGAACCATAACCTG-1	9.79927	6.551
003-007_R_COL_LP_5p_N1__TCACGAAAGTAAGTAC-1	10.4368	4.46731
003-007_R_COL_LP_5p_N1__TGCGGGTAGGCCCGTT-1	8.89161	5.55009
003-007_R_COL_LP_5p_N1__CTGATCCCACATTTCT-1	9.14549	5.6475
003-007_R_COL_LP_5p_N1__ACGATACAGAGTAATC-1	1.27281	6.42366
003-007_R_COL_LP_5p_N1__TGAGGGAGTCCATGAT-1	7.02045	2.52378
003-007_R_COL_LP_5p_N1__CGACTTCCAATGAATG-1	0.240638	2.19743
003-007_R_COL_LP_5p_N1__GACACGCAGCACAGGT-1	2.39068	3.20891
003-007_R_COL_LP_5p_N1__AACCATGGTCGCGTGT-1	8.41412	6.17818
003-007_R_COL_LP_5p_N1__AAAGATGGTAAGTTCC-1	6.83829	1.8059
003-007_R_COL_LP_5p_N1__ACTTACTAGTGTTAGA-1	10.4693	5.1723
003-007_R_COL_LP_5p_N1__CATATTCTCTCTAAGG-1	9.2937	6.37787
003-007_R_COL_LP_5p_N1__CCCAGTTCACTAGTAC-1	9.26476	4.2039
003-007_R_COL_LP_5p_N1__TCGCGAGAGGGATACC-1	8.92737	4.22566
003-007_R_COL_LP_5p_N1__ACTTTCAGTGGTCCGT-1	9.0279	4.91207
003-007_R_COL_LP_5p_N1__CAGCTAAGTGCGATAG-1	6.99631	2.41535
003-007_R_COL_LP_5p_N1__CGATGGCAGATGTCGG-1	9.23848	4.35045
003-007_R_COL_LP_5p_N1__CGGACACGTGAGGCTA-1	0.00578521	1.86285
003-007_R_COL_LP_5p_N1__ATGGGAGTCACTTACT-1	8.29672	4.18096
003-007_R_COL_LP_5p_N1__CGAATGTTCACCATAG-1	8.93297	4.28332
003-007_R_COL_LP_5p_N1__TACAGTGGTCTGATTG-1	8.16577	4.31846
003-007_R_COL_LP_5p_N1__GCGAGAAAGACCTAGG-1	2.17456	3.0926
003-007_R_COL_LP_5p_N1__GCGCAACTCAACACCA-1	7.46566	2.36897
003-007_R_COL_LP_5p_N1__TGTATTCTCGTATCAG-1	9.71674	5.65311
003-007_R_COL_LP_5p_N1__ACGATACGTGCACGAA-1	8.48782	4.54688
003-007_R_COL_LP_5p_N1__GGGAGATTCGCGGATC-1	9.76662	5.15858
003-007_R_COL_LP_5p_N1__TTCTCCTTCAGAGACG-1	7.0777	2.51834
003-007_R_COL_LP_5p_N1__TGCTGCTCATCGATTG-1	2.54284	6.30172
003-007_R_COL_LP_5p_N1__TACGGTAGTGAGGGAG-1	8.44776	4.3665
003-007_R_COL_LP_5p_N1__CACACAAGTTTCCACC-1	8.69504	6.1591
003-007_R_COL_LP_5p_N1__TGCGCAGTCCACGTGG-1	9.99767	6.58068
003-007_R_COL_LP_5p_N1__AACTCAGGTAGCGATG-1	8.7641	4.39945
003-007_R_COL_LP_5p_N1__TGCCCTACAATAGCAA-1	8.17289	4.15688
003-007_R_COL_LP_5p_N1__GCAATCAAGTGGAGTC-1	8.8205	4.27034
003-007_R_COL_LP_5p_N1__CGGACTGCACGGTAGA-1	8.51602	4.46144
003-007_R_COL_LP_5p_N1__AGGGTGAAGTTTCCTT-1	8.72411	4.83118
003-007_R_COL_LP_5p_N1__CTTTGCGTCAGTCCCT-1	10.3208	6.07563
003-007_R_COL_LP_5p_N1__AAGTCTGGTCCGTCAG-1	9.53459	6.63323
003-007_R_COL_LP_5p_N1__GATGAAACAGACAGGT-1	9.68697	3.71216
003-007_R_COL_LP_5p_N1__ACCGTAACAGTATAAG-1	7.32632	1.94906
003-007_R_COL_LP_5p_N1__CATCAAGGTAGAGGAA-1	8.51461	4.16536
003-007_R_COL_LP_5p_N1__CAACTAGAGAGGTAGA-1	8.78877	3.0911
003-007_R_COL_LP_5p_N1__CTTCTCTTCAGAGGTG-1	8.5677	4.56195
003-007_R_COL_LP_5p_N1__TGACTTTCAAGCGATG-1	9.78173	6.5862
003-007_R_COL_LP_5p_N1__GCATGATAGGCCATAG-1	1.85834	2.74524
003-007_R_COL_LP_5p_N1__CGAACATCAATGTTGC-1	0.095599	10.4898
003-007_R_COL_LP_5p_N1__GCTGCAGTCTTGTCAT-1	9.64447	6.29216
003-007_R_COL_LP_5p_N1__AGGGATGAGTGCTGCC-1	0.902954	10.4373
003-007_R_COL_LP_5p_N1__TTTATGCCATCCGGGT-1	1.66154	7.06732
003-007_R_COL_LP_5p_N1__TACGGTACAATGACCT-1	0.468112	2.34621
003-007_R_COL_LP_5p_N1__CCTTCGACATTAGCCA-1	8.95664	3.19742
003-007_R_COL_LP_5p_N1__ATAGACCTCAGTCAGT-1	7.16297	2.49538
003-007_R_COL_LP_5p_N1__CACACCTCACCAGTTA-1	0.505417	10.5562
003-007_R_COL_LP_5p_N1__CTTACCGCAGATGGCA-1	2.58899	2.51447
003-007_R_COL_LP_5p_N1__GTTCATTAGCCATCGC-1	8.8244	4.05442
003-007_R_COL_LP_5p_N1__AAAGCAAAGGTAAACT-1	3.70924	6.59502
003-007_R_COL_LP_5p_N1__TGGTTCCTCGATAGAA-1	9.32829	5.14859
003-007_R_COL_LP_5p_N1__GAATGAACACATGTGT-1	9.42737	6.13445
003-007_R_COL_LP_5p_N1__GTTTCTACACCCTATC-1	9.03297	6.13082
003-007_R_COL_LP_5p_N1__TTAACTCGTACATCCA-1	7.39545	2.50095
003-007_R_COL_LP_5p_N1__TGCCCTAAGCCCAGCT-1	7.22357	1.96803
003-007_R_COL_LP_5p_N1__ACTTTCACATCAGTCA-1	8.77781	4.34257
003-007_R_COL_LP_5p_N1__GATCGCGAGGTGACCA-1	9.67081	6.38441
003-007_R_COL_LP_5p_N1__CGCGGTAGTGGCTCCA-1	10.606	6.3331
003-007_R_COL_LP_5p_N1__CCCAGTTAGGTCGGAT-1	10.5356	4.82469
003-007_R_COL_LP_5p_N1__TACTTACGTTCTCATT-1	1.92216	6.51346
003-007_R_COL_LP_5p_N1__GCTGCAGCATGGATGG-1	8.94067	6.72479
003-007_R_COL_LP_5p_N1__CGAATGTGTATGGTTC-1	0.805529	10.114
003-007_R_COL_LP_5p_N1__GAACCTATCCAAATGC-1	9.90803	5.19126
003-007_R_COL_LP_5p_N1__GACTAACGTTGCGTTA-1	1.68265	5.61505
003-007_R_COL_LP_5p_N1__GTAGTCACAGACAGGT-1	8.46082	5.62843
003-007_R_COL_LP_5p_N1__CGATTGAGTAAGTGGC-1	8.58718	4.49001
003-007_R_COL_LP_5p_N1__CACCTTGTCCTTAATC-1	9.51222	3.5978
003-007_R_COL_LP_5p_N1__GACGCGTAGCGTCTAT-1	9.08506	4.42126
003-007_R_COL_LP_5p_N1__TACCTATTCATGCTCC-1	6.98528	2.23534
003-007_R_COL_LP_5p_N1__TTGAACGTCTGCCAGG-1	9.58956	6.58948
003-007_R_COL_LP_5p_N1__AAATGCCGTCGGCATC-1	9.22936	6.33096
003-007_R_COL_LP_5p_N1__AGAGCGACACGGTGTC-1	9.40872	6.27862
003-007_R_COL_LP_5p_N1__GTGCAGCTCTGCGGCA-1	7.5581	2.4208
003-007_R_COL_LP_5p_N1__CACAGGCTCTCCGGTT-1	10.7357	5.5128
003-007_R_COL_LP_5p_N1__ACGCAGCAGTACATGA-1	8.42065	4.33269
003-007_R_COL_LP_5p_N1__TGGTTAGAGATGCCAG-1	8.96924	4.21241
003-007_R_COL_LP_5p_N1__TCTGAGATCAGCAACT-1	1.69186	3.1052
003-007_R_COL_LP_5p_N1__ACCTTTAAGGTGCTTT-1	8.04923	4.10711
003-007_R_COL_LP_5p_N1__TAGCCGGTCGCGCCAA-1	9.04078	4.28517
003-007_R_COL_LP_5p_N1__TGAGCATCAGGAATCG-1	10.6254	6.28172
003-007_R_COL_LP_5p_N1__AGTGTCACAAGCCGCT-1	8.73894	4.73807
003-007_R_COL_LP_5p_N1__CGGAGTCAGCAATCTC-1	9.46151	6.28491
003-007_R_COL_LP_5p_N1__GCAGCCAAGCACAGGT-1	8.67127	4.44195
003-007_R_COL_LP_5p_N1__CACAAACTCGGCATCG-1	0.974972	4.53013
003-007_R_COL_LP_5p_N1__CGTAGGCGTCTCACCT-1	8.50248	5.77218
003-007_R_COL_LP_5p_N1__ACGATACGTTCGAATC-1	9.0207	3.70776
003-007_R_COL_LP_5p_N1__CATGCCTTCAGCCTAA-1	1.75336	5.46662
003-007_R_COL_LP_5p_N1__ATTACTCGTTCACGGC-1	7.47801	1.60433
003-007_R_COL_LP_5p_N1__TACCTATCACTACAGT-1	8.76046	5.62938
003-007_R_COL_LP_5p_N1__TAGAGCTAGTTAAGTG-1	2.59948	2.62675
003-007_R_COL_LP_5p_N1__GTATTCTTCGAGAACG-1	6.88775	1.41446
003-007_R_COL_LP_5p_N1__CTTAACTAGTATCTCG-1	8.39033	3.62145
003-007_R_COL_LP_5p_N1__ACACCCTAGGCAGTCA-1	9.309	6.58988
003-007_R_COL_LP_5p_N1__TCAACGATCCTTGACC-1	6.84548	1.83253
003-007_R_COL_LP_5p_N1__TATTACCCAGATCTGT-1	10.0333	6.49664
003-007_R_COL_LP_5p_N1__ACCAGTAGTTATCGGT-1	9.26214	2.9911
003-007_R_COL_LP_5p_N1__CCTTCCCCATTAGCCA-1	9.6191	5.10494
003-007_R_COL_LP_5p_N1__ACGGGCTGTTAAGGGC-1	8.78154	4.55599
003-007_R_COL_LP_5p_N1__CCTAGCTCACACATGT-1	8.2135	3.02715
003-007_R_COL_LP_5p_N1__CTGAAGTTCAGAGGTG-1	8.38993	2.98156
003-007_R_COL_LP_5p_N1__GTCACAAAGGGAAACA-1	7.75861	2.32497
003-007_R_COL_LP_5p_N1__TGCCAAAGTCAGGACA-1	7.02516	1.89855
003-007_R_COL_LP_5p_N1__CTGCGGAAGTGGGTTG-1	7.57048	3.14519
003-007_R_COL_LP_5p_N1__CGTCACTGTGCAGTAG-1	6.57547	2.07193
003-007_R_COL_LP_5p_N1__GACTAACAGGAATTAC-1	1.8961	6.78388
003-007_R_COL_LP_5p_N1__ACATGGTTCTGTCCGT-1	9.0718	3.3032
003-007_R_COL_LP_5p_N1__GCTCCTAAGACGACGT-1	9.60245	6.45108
003-007_R_COL_LP_5p_N1__GCATGATAGCTCCTCT-1	8.58615	4.5891
003-007_R_COL_LP_5p_N1__CTGTGCTAGAGTAATC-1	9.44425	4.56084
003-007_R_COL_LP_5p_N1__GGGAGATGTCAAGCGA-1	10.5596	6.25932
003-007_R_COL_LP_5p_N1__CAGCGACAGCCCAGCT-1	2.36494	2.96733
003-007_R_COL_LP_5p_N1__ATCTGCCTCCTTTCTC-1	6.88986	2.13988
003-007_R_COL_LP_5p_N1__ATGGGAGAGCCAGTAG-1	1.65375	2.93997
003-007_R_COL_LP_5p_N1__GTACGTAAGTCCAGGA-1	0.604948	3.05428
003-007_R_COL_LP_5p_N1__GTGCTTCGTTCCCGAG-1	8.58347	4.79338
003-007_R_COL_LP_5p_N1__TGTTCCGTCAAGATCC-1	6.98605	1.95552
003-007_R_COL_LP_5p_N1__GGGTCTGGTGACTCAT-1	3.46943	4.57904
003-007_R_COL_LP_5p_N1__CCTACCATCTTGGGTA-1	1.57007	6.79158
003-007_R_COL_LP_5p_N1__CCCATACGTGTCCTCT-1	8.71757	4.49573
003-007_R_COL_LP_5p_N1__CTACCCATCCCTCAGT-1	8.78288	4.31506
003-007_R_COL_LP_5p_N1__CATGACAAGCTGAACG-1	0.912669	3.42375
003-007_R_COL_LP_5p_N1__CAACCAAGTTACAGAA-1	2.02433	8.01686
003-007_R_COL_LP_5p_N1__CCGGTAGTCGTATCAG-1	2.51134	2.72798
003-007_R_COL_LP_5p_N1__AGGCCACCAGAGCCAA-1	6.69023	2.65947
003-007_R_COL_LP_5p_N1__CAAGTTGCATGGGACA-1	7.79	2.4993
003-007_R_COL_LP_5p_N1__GCTCCTAAGTACGTTC-1	6.39484	2.63448
003-007_R_COL_LP_5p_N1__GACACGCGTTGAGGTG-1	8.07239	4.28859
003-007_R_COL_LP_5p_N1__AGAGCTTAGCAGGCTA-1	8.56916	5.69809
003-007_R_COL_LP_5p_N1__GGACAAGGTCTCTCTG-1	0.659797	10.0574
003-007_R_COL_LP_5p_N1__TGGCCAGAGTAACCCT-1	1.81202	6.16953
003-007_R_COL_LP_5p_N1__TCGCGTTCATCTATGG-1	10.0921	5.04685
003-007_R_COL_LP_5p_N1__GGTATTGAGTTACCCA-1	8.44027	4.89783
003-007_R_COL_LP_5p_N1__CTCATTATCTCCCTGA-1	8.39603	2.75001
003-007_R_COL_LP_5p_N1__CGACCTTTCTCTGCTG-1	8.35607	2.98362
003-007_R_COL_LP_5p_N1__ACCTTTACATAGACTC-1	-0.233973	11.1326
003-007_R_COL_LP_5p_N1__TCAGGTAAGACTACAA-1	0.629129	10.358
003-007_R_COL_LP_5p_N1__CGTAGCGTCTTATCTG-1	9.73719	4.79902
003-007_R_COL_LP_5p_N1__TGACGGCTCTGGTATG-1	1.87572	5.35808
003-007_R_COL_LP_5p_N1__AACTCAGAGCATGGCA-1	10.4127	4.46235
003-007_R_COL_LP_5p_N1__TCCCGATAGATCCGAG-1	8.18671	4.33698
003-007_R_COL_LP_5p_N1__ATCCACCGTGTGACGA-1	8.26143	1.90349
003-007_R_COL_LP_5p_N1__AGCCTAATCTGATACG-1	1.80878	4.05748
003-007_R_COL_LP_5p_N1__CGGACTGTCACAAACC-1	9.31833	4.31909
003-007_R_COL_LP_5p_N1__AGGGATGCACACCGCA-1	8.29261	3.72686
003-007_R_COL_LP_5p_N1__TCTATTGTCTAACTGG-1	-1.24614	11.4144
003-007_R_COL_LP_5p_N1__CCTACCATCACCGGGT-1	9.15042	6.02436
003-007_R_COL_LP_5p_N1__GCTGCTTCAGGTCTCG-1	1.60497	4.08838
003-007_R_COL_LP_5p_N1__AGCGTATTCACGACTA-1	7.01582	2.40413
003-007_R_COL_LP_5p_N1__ATGCGATGTCTGCGGT-1	9.08143	2.65579
003-007_R_COL_LP_5p_N1__TGCCCTACAAGCCGTC-1	2.36384	2.6606
003-007_R_COL_LP_5p_N1__CGTAGGCAGTTGCAGG-1	9.37752	6.57936
003-007_R_COL_LP_5p_N1__AACCGCGAGACTCGGA-1	7.19973	2.36728
003-007_R_COL_LP_5p_N1__CGGCTAGAGGACAGAA-1	0.378289	9.66521
003-007_R_COL_LP_5p_N1__CTCCTAGCACACGCTG-1	1.54691	3.53398
003-007_R_COL_LP_5p_N1__GAATAAGGTTCACGGC-1	1.68087	8.33608
003-007_R_COL_LP_5p_N1__CTACATTCAGGACGTA-1	2.65968	3.36944
003-007_R_COL_LP_5p_N1__CACACTCCAGGTGGAT-1	0.96391	4.51718
003-007_R_COL_LP_5p_N1__TTTGGTTTCTTGCAAG-1	7.92974	2.20657
003-007_R_COL_LP_5p_N1__AACTCCCAGGTTCCTA-1	2.11522	5.78168
003-007_R_COL_LP_5p_N1__AGAGCTTCACAGAGGT-1	9.87121	6.48165
003-007_R_COL_LP_5p_N1__GTAACGTAGCGCCTTG-1	1.30291	7.44469
003-007_R_COL_LP_5p_N1__CGCGTTTCACATCCAA-1	8.88658	5.38936
003-007_R_COL_LP_5p_N1__CCTTACGAGCACACAG-1	1.96996	5.0516
003-007_R_COL_LP_5p_N1__TGGCTGGGTAGAAGGA-1	0.462932	3.11254
003-007_R_COL_LP_5p_N1__TGGGAAGCAACTGGCC-1	10.7104	5.82302
003-007_R_COL_LP_5p_N1__GTACGTAGTCCATGAT-1	2.64245	4.19612
003-007_R_COL_LP_5p_N1__CACAGGCCATGCTAGT-1	9.56226	6.66981
003-007_R_COL_LP_5p_N1__CCCAGTTTCTGCAAGT-1	1.62843	2.36941
003-007_R_COL_LP_5p_N1__CGGACACAGCTCCTTC-1	10.8626	4.98614
003-007_R_COL_LP_5p_N1__ACCCACTAGAGCTGCA-1	7.2093	1.79413
003-007_R_COL_LP_5p_N1__CGCTTCAAGATCCCAT-1	9.74864	6.44694
003-007_R_COL_LP_5p_N1__ATTTCTGCACAGATTC-1	7.05502	2.57059
003-007_R_COL_LP_5p_N1__AGACGTTTCCGTTGCT-1	2.60529	5.83844
003-007_R_COL_LP_5p_N1__TTAACTCTCAACGGGA-1	1.44185	2.83075
003-007_R_COL_LP_5p_N1__GTCGTAACAGACAGGT-1	9.35597	6.64368
003-007_R_COL_LP_5p_N1__CTGGTCTGTTCGTGAT-1	0.368808	10.3075
003-007_R_COL_LP_5p_N1__ATCCGAACAGCGATCC-1	8.81622	4.38673
003-007_R_COL_LP_5p_N1__CCTAAAGAGCTGCAAG-1	8.79991	3.37449
003-007_R_COL_LP_5p_N1__CGGACGTCAAGAGGCT-1	10.1464	4.28891
003-007_R_COL_LP_5p_N1__TGTTCCGGTCTCCATC-1	0.95722	10.484
003-007_R_COL_LP_5p_N1__CCTCTGATCTATCGCC-1	7.29534	2.48212
003-007_R_COL_LP_5p_N1__GAATAAGGTGCTTCTC-1	8.58976	3.1562
003-007_R_COL_LP_5p_N1__GGGTTGCGTGACGCCT-1	1.38782	5.90644
003-007_R_COL_LP_5p_N1__GAGCAGACAGCTCGCA-1	9.16748	6.28839
003-007_R_COL_LP_5p_N1__AGCGTATAGTGCCAGA-1	6.89094	2.56734
003-007_R_COL_LP_5p_N1__CTCATTACATCTGGTA-1	0.129151	3.17621
003-007_R_COL_LP_5p_N1__TCCCGATTCCAACCAA-1	1.05852	3.11175
003-007_R_COL_LP_5p_N1__TTAGGCACATGCCTTC-1	1.66768	5.11727
003-007_R_COL_LP_5p_N1__TACGGATCATGCAACT-1	7.54005	2.51363
003-007_R_COL_LP_5p_N1__CGCGGTAAGACACTAA-1	9.62135	6.49023
003-007_R_COL_LP_5p_N1__TTGACTTCATCGGACC-1	0.210165	10.7961
003-007_R_COL_LP_5p_N1__TGATTTCTCACCCTCA-1	10.8354	4.92091
003-007_R_COL_LP_5p_N1__GGGTCTGGTCGAACAG-1	7.97223	2.33385
003-007_R_COL_LP_5p_N1__TGAGCCGCACGGTAGA-1	0.28823	10.8268
003-007_R_COL_LP_5p_N1__GGAAAGCTCTGGAGCC-1	10.4693	6.15237
003-007_R_COL_LP_5p_N1__ACACCAAGTGTCTGAT-1	9.01956	6.80696
003-007_R_COL_LP_5p_N1__GACTACACAGGTCTCG-1	1.44047	6.61004
003-007_R_COL_LP_5p_N1__GAAATGAGTCATTAGC-1	0.842996	10.0106
003-007_R_COL_LP_5p_N1__AATCGGTTCTACCAGA-1	9.73014	3.74048
003-007_R_COL_LP_5p_N1__TGAGCCGTCACTGGGC-1	8.31862	4.55414
003-007_R_COL_LP_5p_N1__CATCGAATCTAGAGTC-1	8.80176	3.0747
003-007_R_COL_LP_5p_N1__CCGTGGAAGGTGTGGT-1	0.606508	8.88502
003-007_R_COL_LP_5p_N1__TAGTGGTTCATGTGGT-1	10.2421	4.97877
003-007_R_COL_LP_5p_N1__TGCGCAGCAAACGTGG-1	1.81455	4.77694
003-007_R_COL_LP_5p_N1__ACTTACTGTACAGTTC-1	1.82607	2.6841
003-007_R_COL_LP_5p_N1__CACAGGCAGATCCCGC-1	2.39928	2.66026
003-007_R_COL_LP_5p_N1__TACACGAGTGAGGGAG-1	7.67791	2.64972
003-007_R_COL_LP_5p_N1__CAGCGACGTTCCCGAG-1	7.91101	3.74049
003-007_R_COL_LP_5p_N1__GTATCTTAGGGTGTTG-1	8.02576	2.78204
003-007_R_COL_LP_5p_N1__CCTCAGTAGGTGCACA-1	1.00528	4.11113
003-007_R_COL_LP_5p_N1__AACTCAGCATACGCTA-1	7.87236	2.70611
003-007_R_COL_LP_5p_N1__TTTATGCAGCAGCCTC-1	8.71357	3.06831
003-007_R_COL_LP_5p_N1__GAACATCCAGATCCAT-1	6.80316	2.2268
003-007_R_COL_LP_5p_N1__TTAACTCAGCGTGAAC-1	2.04746	6.71395
003-007_R_COL_LP_5p_N1__TCGCGTTCAAGAAAGG-1	9.11453	5.70441
003-007_R_COL_LP_5p_N1__CTACACCAGTCATCCA-1	8.66396	4.46275
003-007_R_COL_LP_5p_N1__CCTACACCATCTCCCA-1	10.7187	6.30954
003-007_R_COL_LP_5p_N1__CCTAAAGCAATGACCT-1	0.478404	3.12179
003-007_R_COL_LP_5p_N1__CCCAATCCAAGTCTGT-1	8.71552	2.37901
003-007_R_COL_LP_5p_N1__TCTTCGGCAATGACCT-1	2.13246	5.87911
003-007_R_COL_LP_5p_N1__CAAGGCCTCCAAACTG-1	2.40794	4.58604
003-007_R_COL_LP_5p_N1__CAGAATCAGGCTAGCA-1	0.265004	10.5256
003-007_R_COL_LP_5p_N1__AACGTTGAGCAGATCG-1	1.65144	6.16301
003-007_R_COL_LP_5p_N1__ATTCTACCAGACTCGC-1	-0.000511783	9.98402
003-007_R_COL_LP_5p_N1__ATCTGCCGTAAATGTG-1	6.89603	1.97222
003-007_R_COL_LP_5p_N1__AACTCTTAGGCTCAGA-1	3.01617	4.16682
003-007_R_COL_LP_5p_N1__CACCTTGCATCGGAAG-1	9.98993	4.5107
003-007_R_COL_LP_5p_N1__ATCTACTAGCACCGTC-1	8.7984	5.61843
003-007_R_COL_LP_5p_N1__CACCACTGTTCCACAA-1	1.57056	2.75343
003-007_R_COL_LP_5p_N1__GCTGCTTGTCCAAGTT-1	-0.913956	11.3709
003-007_R_COL_LP_5p_N1__CGAGCACGTCAAGCGA-1	0.467418	9.09873
003-007_R_COL_LP_5p_N1__ATCTGCCAGTACACCT-1	2.9068	3.67807
003-007_R_COL_LP_5p_N1__ATCTGCCTCAGCGACC-1	2.84667	7.01695
003-007_R_COL_LP_5p_N1__GGCTGGTGTCATTAGC-1	7.30709	2.55575
003-007_R_COL_LP_5p_N1__CGAGAAGTCGCCAAAT-1	7.62654	2.57848
003-007_R_COL_LP_5p_N1__CAGCGACCACCATGTA-1	9.37069	6.42342
003-007_R_COL_LP_5p_N1__CAGCTAATCTAACTCT-1	0.537341	2.62196
003-007_R_COL_LP_5p_N1__AAACCTGAGCAGATCG-1	1.32588	6.19027
003-007_R_COL_LP_5p_N1__CGTCACTTCTCGAGTA-1	7.0782	1.95947
003-007_R_COL_LP_5p_N1__ATTTCTGCACATCCAA-1	9.03684	4.45995
003-007_R_COL_LP_5p_N1__GTGCAGCAGAAGGTTT-1	2.09743	6.12603
003-007_R_COL_LP_5p_N1__TCCACACGTCGGCACT-1	9.05363	5.82342
003-007_R_COL_LP_5p_N1__CTGAAGTGTTCAACCA-1	7.96563	2.53675
003-007_R_COL_LP_5p_N1__CTAATGGGTACTCGCG-1	8.56894	4.54439
003-007_R_COL_LP_5p_N1__AAAGATGAGTGACTCT-1	0.744591	10.2476
003-007_R_COL_LP_5p_N1__CCGTGGAGTTACGGAG-1	8.69175	4.08984
003-007_R_COL_LP_5p_N1__CACACAAAGTGTCTCA-1	1.53373	5.50154
003-007_R_COL_LP_5p_N1__CGGGTCACACGTGAGA-1	1.94214	2.59327
003-007_R_COL_LP_5p_N1__GCGCCAAAGAAACGAG-1	2.26587	2.95724
003-007_R_COL_LP_5p_N1__CACCTTGCAAAGGAAG-1	0.0112211	11.35
003-007_R_COL_LP_5p_N1__AGATCTGTCCCACTTG-1	1.63763	6.24652
003-007_R_COL_LP_5p_N1__GGACGTCAGTTGAGAT-1	1.2754	4.28623
003-007_R_COL_LP_5p_N1__GTAGGCCGTTCAGACT-1	2.21967	6.45226
003-007_R_COL_LP_5p_N1__CACAAACAGTCTCAAC-1	2.35068	8.50875
003-007_R_COL_LP_5p_N1__GAATAAGAGCACCGCT-1	1.61125	4.87586
003-007_R_COL_LP_5p_N1__ATTTCTGAGGACCACA-1	6.75882	2.23876
003-007_R_COL_LP_5p_N1__TGTGTTTTCTCGGACG-1	7.06487	2.17747
003-007_R_COL_LP_5p_N1__GTCACGGGTTAAGACA-1	7.31923	2.39411
003-007_R_COL_LP_5p_N1__CTCACACCAACACGCC-1	8.34959	2.75947
003-007_R_COL_LP_5p_N1__TAGTTGGCAATCCAAC-1	9.16925	2.8472
003-007_R_COL_LP_5p_N1__GCGACCACATTAGCCA-1	8.95099	4.24071
003-007_R_COL_LP_5p_N1__CCAGCGATCGGCATCG-1	7.53561	2.06922
003-007_R_COL_LP_5p_N1__CGCCAAGAGATGTGGC-1	1.5745	4.63301
003-007_R_COL_LP_5p_N1__CTCATTACACCACCAG-1	7.11883	1.91052
003-007_R_COL_LP_5p_N1__ACTGTCCCAGCGATCC-1	8.00681	4.78473
003-007_R_COL_LP_5p_N1__CACCTTGTCTTGCATT-1	0.321864	2.24439
003-007_R_COL_LP_5p_N1__CTCACACTCTTGTATC-1	1.70621	3.10106
003-007_R_COL_LP_5p_N1__GACAGAGAGGAGTTGC-1	1.86051	2.53379
003-007_R_COL_LP_5p_N1__ACGGCCAGTTATCACG-1	8.08158	2.51911
003-007_R_COL_LP_5p_N1__AGCTCTCTCTTGACGA-1	8.57098	3.08339
003-007_R_COL_LP_5p_N1__CTAGCCTTCCACGTGG-1	7.72515	2.47189
003-007_R_COL_LP_5p_N1__GTATTCTGTCAGAATA-1	2.51771	4.86032
003-007_R_COL_LP_5p_N1__GTGCAGCCAGGGTACA-1	0.864525	7.44915
003-007_R_COL_LP_5p_N1__CGATGGCAGATCTGCT-1	6.94964	2.24467
003-007_R_COL_LP_5p_N1__CGGCTAGGTCTACCTC-1	6.8378	1.80905
003-007_R_COL_LP_5p_N1__CACCACTCAAGTTGTC-1	0.044976	2.84131
003-007_R_COL_LP_5p_N1__CGTCCATAGCCTCGTG-1	8.40405	5.40282
003-007_R_COL_LP_5p_N1__GACTACATCACAGGCC-1	1.6661	6.59852
003-007_R_COL_LP_5p_N1__CTCAGAAGTCAGAGGT-1	2.20992	3.06173
003-007_R_COL_LP_5p_N1__TTAACTCCACAGCGTC-1	8.82426	4.11566
003-007_R_COL_LP_5p_N1__ATTCTACGTAGATTAG-1	7.82677	2.51587
003-007_R_COL_LP_5p_N1__GCCAAATTCTGCCAGG-1	2.21082	2.85141
003-007_R_COL_LP_5p_N1__GTGTGCGGTTAGGGTG-1	6.86511	2.14534
003-007_R_COL_LP_5p_N1__GGTGCGTAGCGACGTA-1	2.2099	6.42409
003-007_R_COL_LP_5p_N1__GACTACACACATTTCT-1	1.62823	2.65362
003-007_R_COL_LP_5p_N1__TGAAAGAAGGTGATTA-1	0.334416	3.83238
003-007_R_COL_LP_5p_N1__TCAGCTCTCACGCATA-1	1.52819	7.76519
003-007_R_COL_LP_5p_N1__TGCACCTTCTCAAGTG-1	10.2784	4.52017
003-007_R_COL_LP_5p_N1__TGAGCATCAGTATAAG-1	6.88433	2.46823
003-007_R_COL_LP_5p_N1__GCAGCCATCCTTTACA-1	2.03171	5.95579
003-007_R_COL_LP_5p_N1__TCTGAGATCAAACCGT-1	0.431619	2.68115
003-007_R_COL_LP_5p_N1__GATCAGTAGCGAGAAA-1	8.8457	4.41145
003-007_R_COL_LP_5p_N1__ACTGTCCTCTGGTTCC-1	1.88588	3.23815
003-007_R_COL_LP_5p_N1__GGAACTTCAATCACAC-1	0.0828878	10.8592
003-007_R_COL_LP_5p_N1__TTCGAAGAGAGTTGGC-1	7.25275	2.55283
003-007_R_COL_LP_5p_N1__CTCTGGTCACAACGCC-1	8.60195	4.10807
003-007_R_COL_LP_5p_N1__AATCCAGTCCAAACTG-1	7.11312	2.30331
003-007_R_COL_LP_5p_N1__GTATCTTGTTACGCGC-1	8.05102	2.47273
003-007_R_COL_LP_5p_N1__ATCGAGTAGATCCCAT-1	8.66822	5.67065
003-007_R_COL_LP_5p_N1__AGAGTGGTCTGTTTGT-1	7.49245	2.24751
003-007_R_COL_LP_5p_N1__GCGCAGTTCAGGTTCA-1	7.11639	2.06811
003-007_R_COL_LP_5p_N1__CTCGGAGTCACATAGC-1	7.43291	2.18532
003-007_R_COL_LP_5p_N1__GACTGCGAGTGGTCCC-1	0.493506	9.35775
003-007_R_COL_LP_5p_N1__TGTGGTACATGGTAGG-1	8.8896	4.26749
003-007_R_COL_LP_5p_N1__CTGCCTAAGGCTAGCA-1	8.50764	4.79121
003-007_R_COL_LP_5p_N1__GCAATCAAGTGTTTGC-1	0.403326	10.8842
003-007_R_COL_LP_5p_N1__TGCCCTATCGCTGATA-1	7.08584	2.59789
003-007_R_COL_LP_5p_N1__GTAACGTCACTGTGTA-1	8.08914	2.9197
003-007_R_COL_LP_5p_N1__TGCCAAATCCAGAGGA-1	1.87266	6.66767
003-007_R_COL_LP_5p_N1__AGCTTGAGTCTTCGTC-1	8.1519	2.38678
003-007_R_COL_LP_5p_N1__AAATGCCTCTGTTTGT-1	-0.141139	11.2919
003-007_R_COL_LP_5p_N1__GAAACTCTCTACTTAC-1	8.63391	3.25403
003-007_R_COL_LP_5p_N1__GACCAATGTCGCATAT-1	1.55522	2.92762
003-007_R_COL_LP_5p_N1__CATCCACTCACGGTTA-1	2.5865	6.91976
003-007_R_COL_LP_5p_N1__GTAACTGGTAGGGACT-1	1.14282	7.13308
003-007_R_COL_LP_5p_N1__CCACGGAGTAAACGCG-1	1.94985	5.89322
003-007_R_COL_LP_5p_N1__GACACGCCAAGAGGCT-1	9.07065	4.12645
003-007_R_COL_LP_5p_N1__ACTGAGTGTTCCGTCT-1	8.65259	2.72344
003-007_R_COL_LP_5p_N1__TACGGATCATAAGACA-1	8.68539	4.47464
003-007_R_COL_LP_5p_N1__GTTCTCGCATGTTCCC-1	1.28708	9.1461
003-007_R_COL_LP_5p_N1__ACAGCCGAGCTACCGC-1	9.73644	6.65826
003-007_R_COL_LP_5p_N1__AACCATGGTTTGGGCC-1	2.65588	4.30164
003-007_R_COL_LP_5p_N1__GGGTCTGCAGCCTATA-1	7.45942	2.0077
003-007_R_COL_LP_5p_N1__CTCTACGCAATCACAC-1	2.6723	4.4034
003-007_R_COL_LP_5p_N1__ACGATACCACTGTCGG-1	7.29966	2.33117
003-007_R_COL_LP_5p_N1__CAAGAAAAGACAGAGA-1	0.753137	6.08094
003-007_R_COL_LP_5p_N1__CGTCTACCATATACGC-1	7.97873	3.88512
003-007_R_COL_LP_5p_N1__CTGATCCCATACTCTT-1	8.41704	3.94336
003-007_R_COL_LP_5p_N1__CACTCCACAAGTCTAC-1	2.69843	2.94887
003-007_R_COL_LP_5p_N1__CCTATTATCTTCTGGC-1	8.76603	4.54805
003-007_R_COL_LP_5p_N1__ATAACGCGTAAGCACG-1	6.76475	1.98955
003-007_R_COL_LP_5p_N1__CCATTCGCAAACGTGG-1	1.94986	2.93475
003-007_R_COL_LP_5p_N1__CGATTGAAGTGTACGG-1	2.288	5.60707
003-007_R_COL_LP_5p_N1__GAATGAAAGGTGCAAC-1	7.65505	2.34357
003-007_R_COL_LP_5p_N1__AGTCTTTTCAGCTCTC-1	7.74974	2.26548
003-007_R_COL_LP_5p_N1__TGTTCCGAGTTAACGA-1	6.82694	2.31045
003-007_R_COL_LP_5p_N1__GCACTCTGTTCGCGAC-1	0.824475	1.60513
003-007_R_COL_LP_5p_N1__ATCCACCGTACATCCA-1	1.34419	9.32476
003-007_R_COL_LP_5p_N1__TCGGGACTCACTCCTG-1	7.1531	2.67197
003-007_R_COL_LP_5p_N1__TGTGTTTGTCACTTCC-1	10.2767	6.3297
003-007_R_COL_LP_5p_N1__AGGCCACCACGAAACG-1	8.06497	4.16173
003-007_R_COL_LP_5p_N1__TTCTCCTTCTGTTTGT-1	2.64606	3.06565
003-007_R_COL_LP_5p_N1__ACCAGTACATCTACGA-1	0.611538	2.74959
003-007_R_COL_LP_5p_N1__GTGGGTCAGATATACG-1	8.88828	4.48588
003-007_R_COL_LP_5p_N1__TGCGGGTAGACTACAA-1	-0.3902	11.6932
003-007_R_COL_LP_5p_N1__CCATTCGAGTGTTGAA-1	-0.229715	9.7533
003-007_R_COL_LP_5p_N1__ACAGCCGAGAGTTGGC-1	-0.123153	10.3671
003-007_R_COL_LP_5p_N1__AAACGGGGTAATCACC-1	8.31361	2.94309
003-007_R_COL_LP_5p_N1__TCTCATATCCGAACGC-1	9.66593	4.80072
003-007_R_COL_LP_5p_N1__CGGACTGTCAAGGTAA-1	1.10453	2.98097
003-007_R_COL_LP_5p_N1__ACCCACTGTGCACCAC-1	8.51501	2.89082
003-007_R_COL_LP_5p_N1__CAGAGAGCACACATGT-1	1.53975	6.93749
003-007_R_COL_LP_5p_N1__GCGCAACTCTGAAAGA-1	1.39549	3.88384
003-007_R_COL_LP_5p_N1__TGCTACCGTTCTGGTA-1	1.50361	5.29981
003-007_R_COL_LP_5p_N1__GCCTCTACACCAGTTA-1	10.3776	4.54116
003-007_R_COL_LP_5p_N1__TGACAACCATGGGAAC-1	-0.0197459	10.5543
003-007_R_COL_LP_5p_N1__CGCGTTTAGCCTCGTG-1	8.99237	2.97109
003-007_R_COL_LP_5p_N1__GGTATTGAGGAACTGC-1	0.360562	10.7178
003-007_R_COL_LP_5p_N1__GCACTCTGTGCAGTAG-1	10.3338	4.43917
003-007_R_COL_LP_5p_N1__TGGTTAGCATGTTGAC-1	7.04409	2.25847
003-007_R_COL_LP_5p_N1__CCTTCCCAGGCCATAG-1	2.24078	2.98686
003-007_R_COL_LP_5p_N1__AAGCCGCTCACTATTC-1	-0.775562	11.0076
003-007_R_COL_LP_5p_N1__TACGGGCAGTGATCGG-1	7.86904	2.21515
003-007_R_COL_LP_5p_N1__ACTATCTTCACTCTTA-1	0.720452	9.26671
003-007_R_COL_LP_5p_N1__ACACCCTTCGAATGCT-1	1.48349	8.05959
003-007_R_COL_LP_5p_N1__CGGACACGTATAAACG-1	2.1007	6.50359
003-007_R_COL_LP_5p_N1__CTTTGCGAGTACATGA-1	3.07733	5.1827
003-007_R_COL_LP_5p_N1__CGAGCCACAGCTGGCT-1	2.10488	2.87808
003-007_R_COL_LP_5p_N1__CACAGGCGTTTGACAC-1	0.0432391	11.5697
003-007_R_COL_LP_5p_N1__CTAAGACGTACTTGAC-1	9.02528	3.08573
003-007_R_COL_LP_5p_N1__GCAAACTAGAAAGTGG-1	2.74283	5.22633
003-007_R_COL_LP_5p_N1__AGTAGTCAGGTAAACT-1	1.78468	3.83713
003-007_R_COL_LP_5p_N1__GTACTTTTCACTTCAT-1	2.92329	3.44169
003-007_R_COL_LP_5p_N1__TACGGGCGTTAAAGTG-1	-0.306149	11.0908
003-007_R_COL_LP_5p_N1__CCTTTCTTCACTATTC-1	2.1929	5.71952
003-007_R_COL_LP_5p_N1__ACTGAACGTCTCACCT-1	10.5403	6.3028
003-007_R_COL_LP_5p_N1__GGGAGATAGTACGACG-1	9.09158	6.76203
003-007_R_COL_LP_5p_N1__GACACGCAGGTGACCA-1	7.36209	2.54686
003-007_R_COL_LP_5p_N1__CGTAGGCAGACTTGAA-1	6.70515	2.25699
003-007_R_COL_LP_5p_N1__ATTGGTGGTCCCGACA-1	8.74669	3.45809
003-007_R_COL_LP_5p_N1__ATAAGAGTCTTGAGGT-1	0.328139	11.0373
003-007_R_COL_LP_5p_N1__AAGACCTAGGGTTCCC-1	-0.0448029	8.7693
003-007_R_COL_LP_5p_N1__AGGCCACGTCTAGCGC-1	1.71132	5.60952
003-007_R_COL_LP_5p_N1__AGCATACAGTTTCCTT-1	2.03147	8.18477
003-007_R_COL_LP_5p_N1__CTCATTAGTATCACCA-1	0.178963	10.3201
003-007_R_COL_LP_5p_N1__GGCTGGTAGTTGTAGA-1	7.72114	2.1803
003-007_R_COL_LP_5p_N1__TGTCCCAAGGTGACCA-1	6.75178	2.326
003-007_R_COL_LP_5p_N1__GAGGTGACATGCCTTC-1	6.51342	2.29856
003-007_R_COL_LP_5p_N1__CGTCACTAGTGACTCT-1	1.66863	6.33508
003-007_R_COL_LP_5p_N1__TTAGGACCATTGGCGC-1	1.37906	3.30204
003-007_R_COL_LP_5p_N1__TCTTTCCGTTCCGGCA-1	0.45133	10.5802
003-007_R_COL_LP_5p_N1__GAATGAAGTGCCTTGG-1	0.171337	9.31426
003-007_R_COL_LP_5p_N1__TTTGTCAGTGTTGGGA-1	1.95725	2.88895
003-007_R_COL_LP_5p_N1__GAATAAGTCACCGTAA-1	-0.490705	10.7913
003-007_R_COL_LP_5p_N1__GTTCATTTCACCTTAT-1	7.53399	2.92195
003-007_R_COL_LP_5p_N1__GTCCTCAAGTTACGGG-1	6.97014	2.16672
003-007_R_COL_LP_5p_N1__TTAGGCACATGTTGAC-1	0.863373	9.94042
003-007_R_COL_LP_5p_N1__TACTCGCAGTTAAGTG-1	1.14718	9.98944
003-007_R_COL_LP_5p_N1__TGACTAGGTGTTTGTG-1	7.3486	2.30424
003-007_R_COL_LP_5p_N1__AAAGCAAGTATTCTCT-1	1.12374	10.4515
003-007_R_COL_LP_5p_N1__GCTGCGAAGTCATGCT-1	8.49388	2.13738
003-007_R_COL_LP_5p_N1__ATTTCTGCACGAGGTA-1	1.74278	5.99662
003-007_R_COL_LP_5p_N1__AACTCTTTCGTCTGAA-1	1.91014	5.96615
003-007_R_COL_LP_5p_N1__GGTATTGGTCCAACTA-1	8.52925	3.13496
003-007_R_COL_LP_5p_N1__GATCGCGTCCCTAATT-1	0.505585	10.1929
003-007_R_COL_LP_5p_N1__TCTATTGTCACATGCA-1	7.56351	2.50698
003-007_R_COL_LP_5p_N1__AAGTCTGCAGCCACCA-1	0.80241	9.62134
003-007_R_COL_LP_5p_N1__CGTCCATTCGGATGTT-1	2.18342	3.07557
003-007_R_COL_LP_5p_N1__GTGAAGGTCAGAAATG-1	-0.363592	11.7553
003-007_R_COL_LP_5p_N1__TTTGTCACACGCATCG-1	3.15197	7.5476
003-007_R_COL_LP_5p_N1__CGGGTCATCGTGGACC-1	2.05306	6.87165
003-007_R_COL_LP_5p_N1__CGTTAGAAGGAGTAGA-1	7.26507	3.50363
003-007_R_COL_LP_5p_N1__TCTTTCCAGCTGGAAC-1	8.23768	2.97284
003-007_R_COL_LP_5p_N1__CCAATCCTCTGAAAGA-1	8.82132	5.30008
003-007_R_COL_LP_5p_N1__ACACCCTCATGGATGG-1	10.3677	4.4132
003-007_R_COL_LP_5p_N1__AGATCTGTCTTCGAGA-1	7.70941	1.83107
003-007_R_COL_LP_5p_N1__CGGCTAGGTTCACGGC-1	7.48721	2.35596
003-007_R_COL_LP_5p_N1__CCCAGTTTCCACGCAG-1	9.9284	4.02053
003-007_R_COL_LP_5p_N1__TTCGGTCTCCAGAAGG-1	7.91406	3.84005
003-007_R_COL_LP_5p_N1__AGGTCCGAGAAGGTGA-1	1.68602	6.86344
003-007_R_COL_LP_5p_N1__CCAATCCAGCGACGTA-1	0.708994	10.1309
003-007_R_COL_LP_5p_N1__GCGCAACTCAGCGACC-1	8.13272	2.75949
003-007_R_COL_LP_5p_N1__GGGATGAGTGGTTTCA-1	1.7904	3.34397
003-007_R_COL_LP_5p_N1__TCTATTGGTTCGAATC-1	2.12388	6.47177
003-007_R_COL_LP_5p_N1__TACGGATTCATGTCTT-1	1.59017	2.61663
003-007_R_COL_LP_5p_N1__TACACGAGTCGAGATG-1	9.71513	3.6643
003-007_R_COL_LP_5p_N1__ACTGAGTCAAGTTCTG-1	3.05261	4.25625
003-007_R_COL_LP_5p_N1__GAACGGAAGTACGCGA-1	7.063	2.3877
003-007_R_COL_LP_5p_N1__TAAGTGCGTTACCGAT-1	1.53969	6.94051
003-007_R_COL_LP_5p_N1__GGGATGAAGAATCTCC-1	0.342263	1.70488
003-007_R_COL_LP_5p_N1__TACGGATGTAGAGTGC-1	6.8235	2.31277
003-007_R_COL_LP_5p_N1__CCTAAAGTCCAACCAA-1	1.57049	6.86057
003-007_R_COL_LP_5p_N1__GAATGAATCACATGCA-1	8.16084	3.19637
003-007_R_COL_LP_5p_N1__CTTTGCGAGGAATTAC-1	7.39698	1.79181
003-007_R_COL_LP_5p_N1__GGAATAACAAGCCGCT-1	0.388339	10.522
003-007_R_COL_LP_5p_N1__TTGCCGTTCTTAACCT-1	0.935405	2.29822
003-007_R_COL_LP_5p_N1__AGGTCCGAGTTTAGGA-1	-0.194235	10.4615
003-007_R_COL_LP_5p_N1__CTCGAGGGTAAGGATT-1	7.66973	2.77875
003-007_R_COL_LP_5p_N1__TCATTACCATCTATGG-1	2.13167	7.30035
003-007_R_COL_LP_5p_N1__CTTTGCGGTAGCTTGT-1	10.1625	4.92593
003-007_R_COL_LP_5p_N1__AGCAGCCCACCGTTGG-1	6.81862	2.25894
003-007_R_COL_LP_5p_N1__CCGTACTCAAACCTAC-1	8.18723	2.85394
003-007_R_COL_LP_5p_N1__GGGAGATCACCAGCAC-1	-0.306572	11.1929
003-007_R_COL_LP_5p_N1__CGCTGGACACGGCTAC-1	1.41417	3.13517
003-007_R_COL_LP_5p_N1__CTCGAGGGTAGGAGTC-1	-0.0283558	11.0234
003-007_R_COL_LP_5p_N1__TAAGTGCAGTACCGGA-1	8.82268	4.16508
003-007_R_COL_LP_5p_N1__CTAAGACCAGGTTTCA-1	8.39056	3.05942
003-007_R_COL_LP_5p_N1__GAGCAGACACCACGTG-1	0.578783	3.2974
003-007_R_COL_LP_5p_N1__GAATGAAGTTTGTTTC-1	1.62523	8.27617
003-007_R_COL_LP_5p_N1__AAACCTGAGAAAGTGG-1	-0.512265	11.4605
003-007_R_COL_LP_5p_N1__AACTTTCTCTTATCTG-1	0.251259	3.07634
003-007_R_COL_LP_5p_N1__CGCGGTAGTTTGACAC-1	0.450833	10.551
003-007_R_COL_LP_5p_N1__GGACGTCAGTTTCCTT-1	8.76239	3.10143
003-007_R_COL_LP_5p_N1__TTGGCAAGTAGAGTGC-1	6.84631	1.76307
003-007_R_COL_LP_5p_N1__TCACGAAAGACACTAA-1	1.37144	4.39279
003-007_R_COL_LP_5p_N1__TATCTCACATTATCTC-1	0.544296	10.5637
003-007_R_COL_LP_5p_N1__ATCTACTGTAGCGTAG-1	0.357515	10.7149
003-007_R_COL_LP_5p_N1__TTCTTAGTCACGACTA-1	1.38904	5.7678
003-007_R_COL_LP_5p_N1__AAGGCAGTCTCTTATG-1	2.47785	2.93716
003-007_R_COL_LP_5p_N1__GTGCAGCTCAAACCGT-1	1.25734	10.0943
003-007_R_COL_LP_5p_N1__TACGGATTCCGCATAA-1	7.08668	1.91264
003-007_R_COL_LP_5p_N1__CCAATCCGTTTGGGCC-1	0.640706	10.5365
003-007_R_COL_LP_5p_N1__CGTCAGGGTTGGTAAA-1	9.43449	3.50686
003-007_R_COL_LP_5p_N1__CGATGTAGTTCTGTTT-1	1.08014	3.21936
003-007_R_COL_LP_5p_N1__CGCCAAGTCATCTGTT-1	7.93813	2.3846
003-007_R_COL_LP_5p_N1__CTGAAGTCATAAGACA-1	0.619033	10.2886
003-007_R_COL_LP_5p_N1__CTAGCCTAGCGATATA-1	1.87284	6.9729
003-007_R_COL_LP_5p_N1__CGGAGCTCACGAAACG-1	7.63974	2.4292
003-007_R_COL_LP_5p_N1__CCGTACTCAGGGTATG-1	0.979433	9.8459
003-007_R_COL_LP_5p_N1__ACGAGCCAGGGCTCTC-1	7.99644	2.31324
003-007_R_COL_LP_5p_N1__TTCTACAAGAATTGTG-1	1.7742	2.80738
003-007_R_COL_LP_5p_N1__CATTCGCTCACATACG-1	9.07207	4.98363
003-007_R_COL_LP_5p_N1__GGAAAGCAGGCTAGGT-1	0.939089	9.10889
003-007_R_COL_LP_5p_N1__GCATGTACAAGTCATC-1	1.62971	8.5786
003-007_R_COL_LP_5p_N1__AGCTCTCCAGACAGGT-1	6.91344	2.15227
003-007_R_COL_LP_5p_N1__ACACCAAAGTGTTGAA-1	8.72723	3.10868
003-007_R_COL_LP_5p_N1__ACTATCTCATGCCTAA-1	1.44832	2.7581
003-007_R_COL_LP_5p_N1__TGGCTGGAGAGTAAGG-1	8.4835	2.99135
003-007_R_COL_LP_5p_N1__GGTGAAGTCAGCTCGG-1	8.77325	4.81849
003-007_R_COL_LP_5p_N1__ACAGCCGAGTCGATAA-1	8.22144	4.67455
003-007_R_COL_LP_5p_N1__GGGACCTAGGATGCGT-1	7.68015	2.30022
003-007_R_COL_LP_5p_N1__GCATACACACTTCTGC-1	1.96235	2.01198
003-007_R_COL_LP_5p_N1__TGATTTCTCTGTCCGT-1	0.909325	3.43094
003-007_R_COL_LP_5p_N1__TGCGTGGGTCTCACCT-1	1.87302	7.0098
003-007_R_COL_LP_5p_N1__GTCGGGTTCTCAAACG-1	2.24429	3.05597
003-007_R_COL_LP_5p_N1__ATTTCTGTCACCCTCA-1	7.03138	2.46613
003-007_R_COL_LP_5p_N1__TTAACTCGTTTCCACC-1	8.61932	3.19077
003-007_R_COL_LP_5p_N1__ATCGAGTAGAAGATTC-1	8.74419	3.02618
003-007_R_COL_LP_5p_N1__GCAGTTAGTGATGATA-1	1.75593	7.79964
003-007_R_COL_LP_5p_N1__TTCTACATCCAGATCA-1	0.312177	2.74665
003-007_R_COL_LP_5p_N1__GAAGCAGGTTACGACT-1	8.39419	2.24239
003-007_R_COL_LP_5p_N1__CGTCTACCATCCAACA-1	7.58246	5.55822
003-007_R_COL_LP_5p_N1__AACTTTCGTTACCAGT-1	7.9489	2.4122
003-007_R_COL_LP_5p_N1__GGGAATGGTTGTGGAG-1	1.42222	6.387
003-007_R_COL_LP_5p_N1__ACTTGTTGTACCGAGA-1	1.43966	3.2579
003-007_R_COL_LP_5p_N1__GGATTACTCGGAGCAA-1	7.24017	2.0154
003-007_R_COL_LP_5p_N1__CGAGAAGCAGGGCATA-1	6.83802	2.20031
003-007_R_COL_LP_5p_N1__TGATTTCTCAGTCCCT-1	-0.37508	4.98943
003-007_R_COL_LP_5p_N1__ATCCGAACATAGGATA-1	6.59147	2.36081
003-007_R_COL_LP_5p_N1__AGTAGTCCAACTGCTA-1	-0.0651269	10.663
003-007_R_COL_LP_5p_N1__GGAACTTGTGCAGACA-1	6.98693	2.30582
003-007_R_COL_LP_5p_N1__TTTGGTTCAGCTGTAT-1	7.33701	2.16846
003-007_R_COL_LP_5p_N1__CCGGGATAGACGCAAC-1	1.86045	3.59981
003-007_R_COL_LP_5p_N1__TTCTACACATCGGGTC-1	2.68238	2.53603
003-007_R_COL_LP_5p_N1__ACTTTCAAGGGCTTGA-1	0.572827	10.4452
003-007_R_COL_LP_5p_N1__ATTGGTGGTTCTGGTA-1	-0.199294	11.5503
003-007_R_COL_LP_5p_N1__ACACCAATCCCGACTT-1	8.779	3.15108
003-007_R_COL_LP_5p_N1__CCTCAGTCAGCATACT-1	2.25383	2.76121
003-007_R_COL_LP_5p_N1__AGGCCACTCAACACTG-1	0.74606	9.29368
003-007_R_COL_LP_5p_N1__ATCATCTAGTACATGA-1	2.00739	5.90436
003-007_R_COL_LP_5p_N1__CCACCTATCCTCTAGC-1	1.8068	3.24707
003-007_R_COL_LP_5p_N1__AGCTCTCTCCACTCCA-1	7.75453	2.47625
003-007_R_COL_LP_5p_N1__GTGAAGGCAATCTGCA-1	1.78885	6.68338
003-007_R_COL_LP_5p_N1__AAGGCAGTCCGTACAA-1	1.07198	2.82717
003-007_R_COL_LP_5p_N1__TGACTAGAGTCCGGTC-1	2.13644	3.36344
003-007_R_COL_LP_5p_N1__TGCTGCTCATCACAAC-1	1.81971	3.84731
003-007_R_COL_LP_5p_N1__CACATAGTCCTCGCAT-1	7.52529	2.54725
003-007_R_COL_LP_5p_N1__CTGATAGCAACACCCG-1	1.54659	9.02078
003-007_R_COL_LP_5p_N1__TACTTACTCACCACCT-1	8.85441	3.24845
003-007_R_COL_LP_5p_N1__TAAGCGTTCCTTGCCA-1	6.63942	2.22344
003-007_R_COL_LP_5p_N1__TAGCCGGAGGGTGTTG-1	0.465397	10.627
003-007_R_COL_LP_5p_N1__TATGCCCTCGCAAACT-1	8.49486	2.90857
003-007_R_COL_LP_5p_N1__TGAGCCGTCTAACCGA-1	7.17956	2.02817
003-007_R_COL_LP_5p_N1__CTAAGACCAGCCTATA-1	0.291478	10.4216
003-007_R_COL_LP_5p_N1__GGAGCAATCCGCGCAA-1	6.78156	2.20071
003-007_R_COL_LP_5p_N1__GCCAAATTCCATGAGT-1	2.2699	5.2367
003-007_R_COL_LP_5p_N1__GCAAACTGTGACTACT-1	1.35983	8.22016
003-007_R_COL_LP_5p_N1__CTGTTTAGTACGAAAT-1	1.75539	5.55761
003-007_R_COL_LP_5p_N1__CGACCTTGTTAAGTAG-1	2.32977	3.11374
003-007_R_COL_LP_5p_N1__GACACGCGTTCTGAAC-1	2.1691	3.0665
003-007_R_COL_LP_5p_N1__CCGGGATTCAACTCTT-1	1.60822	5.69517
003-007_R_COL_LP_5p_N1__CGTGAGCAGACTTTCG-1	7.37267	2.37949
003-007_R_COL_LP_5p_N1__GAACATCGTCTCCACT-1	1.37524	5.23131
003-007_R_COL_LP_5p_N1__ATTACTCAGATAGGAG-1	1.716	5.98832
003-007_R_COL_LP_5p_N1__CATGACAAGTCATCCA-1	8.07734	2.69952
003-007_R_COL_LP_5p_N1__CTTAACTGTGTCTGAT-1	1.3461	4.22348
003-007_R_COL_LP_5p_N1__CTAACTTAGTCTCCTC-1	1.29818	3.35122
003-007_R_COL_LP_5p_N1__CTCAGAATCAGTGTTG-1	9.3409	3.37473
003-007_R_COL_LP_5p_N1__GGTGTTAGTTAAAGTG-1	2.31136	2.59193
003-007_R_COL_LP_5p_N1__TGAGCCGAGGTGATAT-1	0.417154	10.5892
003-007_R_COL_LP_5p_N1__CATATGGGTTTCGCTC-1	10.1193	6.28944
003-007_R_COL_LP_5p_N1__CATCGAACAAGCCATT-1	0.775247	3.16201
003-007_R_COL_LP_5p_N1__GAACATCAGCGATGAC-1	7.26752	2.05392
003-007_R_COL_LP_5p_N1__AAATGCCGTCCGTGAC-1	1.61074	6.84941
003-007_R_COL_LP_5p_N1__GTACTTTGTGAAGGCT-1	1.44611	7.6021
003-007_R_COL_LP_5p_N1__TGTATTCGTTTGTTTC-1	7.24937	2.62029
003-007_R_COL_LP_5p_N1__CAGGTGCAGATCCTGT-1	8.75468	2.893
003-007_R_COL_LP_5p_N1__GATCTAGGTATCGCAT-1	7.57453	2.45945
003-007_R_COL_LP_5p_N1__CAAGGCCTCGCAGGCT-1	-0.386337	10.6901
003-007_R_COL_LP_5p_N1__ACTTACTTCGCCCTTA-1	0.194346	10.3994
003-007_R_COL_LP_5p_N1__GACGTTAGTGCCTGTG-1	1.11672	10.1885
003-007_R_COL_LP_5p_N1__AACCATGAGCAATATG-1	0.0614691	10.9169
003-007_R_COL_LP_5p_N1__CTCATTAGTTCAGACT-1	7.54757	1.9343
003-007_R_COL_LP_5p_N1__TACTCATAGGGTTCCC-1	-0.266483	11.1277
003-007_R_COL_LP_5p_N1__CCGTTCACATTCTTAC-1	1.55611	4.30452
003-007_R_COL_LP_5p_N1__AAGACCTCAGGCGATA-1	1.56882	4.28335
003-007_R_COL_LP_5p_N1__CTCAGAATCGCCTGTT-1	7.83696	2.56906
003-007_R_COL_LP_5p_N1__ACTGCTCTCTCAAACG-1	2.65592	3.90322
003-007_R_COL_LP_5p_N1__CCTAAAGGTCTGCGGT-1	1.41792	5.38667
003-007_R_COL_LP_5p_N1__CTGCGGATCTCGCATC-1	1.47812	5.82849
003-007_R_COL_LP_5p_N1__GGAAAGCAGGGAACGG-1	7.78425	2.51924
003-007_R_COL_LP_5p_N1__TCAGGTATCTGCTGCT-1	7.61023	2.60976
003-007_R_COL_LP_5p_N1__TCACAAGGTGAGGCTA-1	1.52047	3.32425
003-007_R_COL_LP_5p_N1__TGAGCCGAGGCAGGTT-1	2.38532	2.74374
003-007_R_COL_LP_5p_N1__GCTCTGTCATACAGCT-1	1.75485	2.71876
003-007_R_COL_LP_5p_N1__AAGTCTGCATCAGTCA-1	7.22293	2.21336
003-007_R_COL_LP_5p_N1__TAGAGCTCACAAGCCC-1	6.97693	1.94974
003-007_R_COL_LP_5p_N1__GGCTGGTTCCACGCAG-1	6.76677	2.21696
003-007_R_COL_LP_5p_N1__GGGCATCAGTGACATA-1	8.25911	2.21935
003-007_R_COL_LP_5p_N1__CTCACACTCTGGGCCA-1	8.42574	3.06805
003-007_R_COL_LP_5p_N1__ACTGAGTAGCTAGGCA-1	7.38399	2.54246
003-007_R_COL_LP_5p_N1__TTTCCTCTCGCTTGTC-1	2.58242	3.48829
003-007_R_COL_LP_5p_N1__CGATCGGCAGTAACGG-1	8.47532	2.93799
003-007_R_COL_LP_5p_N1__CTGATAGTCTAACGGT-1	1.43631	4.23254
003-007_R_COL_LP_5p_N1__GATCGCGGTAAGCACG-1	0.642805	3.50895
003-007_R_COL_LP_5p_N1__CAACCTCCATTAGCCA-1	7.22447	1.99549
003-007_R_COL_LP_5p_N1__CATCCACCACCAGCAC-1	8.86697	3.10115
003-007_R_COL_LP_5p_N1__CCGTGGACAAAGGTGC-1	0.217121	9.88923
003-007_R_COL_LP_5p_N1__CTTAACTGTCAATACC-1	8.72454	3.12017
003-007_R_COL_LP_5p_N1__TTGCCGTGTAATCACC-1	2.92243	3.36084
003-007_R_COL_LP_5p_N1__CGTAGGCAGCTTATCG-1	-0.147571	10.3585
003-007_R_COL_LP_5p_N1__CTGCCTAGTACAGCAG-1	7.25297	2.26411
003-007_R_COL_LP_5p_N1__GACGCGTCATCGATTG-1	8.88724	3.00175
003-007_R_COL_LP_5p_N1__CCGTACTAGGGCTTGA-1	6.91927	2.38054
003-007_R_COL_LP_5p_N1__CTACGTCAGTGTACTC-1	2.47756	2.53037
003-007_R_COL_LP_5p_N1__CCTTACGGTTGCCTCT-1	7.52947	2.00913
003-007_R_COL_LP_5p_N1__CGGACACAGCTACCGC-1	1.68201	3.27666
003-007_R_COL_LP_5p_N1__TCACGAATCCGTCAAA-1	0.666031	3.47389
003-007_R_COL_LP_5p_N1__CATCGAAAGGACAGAA-1	1.45506	7.85291
003-007_R_COL_LP_5p_N1__GCATGTATCCTGCTTG-1	8.68482	3.06657
003-007_R_COL_LP_5p_N1__CACACTCTCATGCAAC-1	1.83255	4.47851
003-007_R_COL_LP_5p_N1__CGTTGGGCACAGGTTT-1	1.12668	4.58954
003-007_R_COL_LP_5p_N1__CTTCTCTGTAAGTTCC-1	6.63	2.12147
003-007_R_COL_LP_5p_N1__ACAGCCGGTACACCGC-1	6.85642	1.71588
003-007_R_COL_LP_5p_N1__TCACAAGTCGAGAACG-1	6.8936	2.62835
003-007_R_COL_LP_5p_N1__CATTATCGTTTGGGCC-1	8.43661	2.3478
003-007_R_COL_LP_5p_N1__ACGATGTGTTAGAACA-1	1.84359	2.95493
003-007_R_COL_LP_5p_N1__ACAGCCGGTCCATGAT-1	1.1424	4.29247
003-007_R_COL_LP_5p_N1__TGCGTGGCAGATGAGC-1	7.10512	3.51092
003-007_R_COL_LP_5p_N1__GTTACAGGTGTGCCTG-1	-0.941792	10.8756
003-007_R_COL_LP_5p_N1__ACGTCAACATGCAACT-1	2.93978	7.42009
003-007_R_COL_LP_5p_N1__CAAGGCCCAGCGTTCG-1	8.7287	5.56698
003-007_R_COL_LP_5p_N1__TCAGGTAGTCATCGGC-1	7.78782	1.72689
003-007_R_COL_LP_5p_N1__CTGCTGTTCTCCGGTT-1	1.78484	6.18152
003-007_R_COL_LP_5p_N1__CCCAGTTGTCTCGTTC-1	8.33933	4.35638
003-007_R_COL_LP_5p_N1__AGGCCACAGCATGGCA-1	1.57032	2.96346
003-007_R_COL_LP_5p_N1__CAAGAAATCTGACCTC-1	8.74573	3.15048
003-007_R_COL_LP_5p_N1__AGGTCCGCACGGTAGA-1	2.30665	2.30357
003-007_R_COL_LP_5p_N1__ACGGGCTAGTGGTAGC-1	7.26855	1.92472
003-007_R_COL_LP_5p_N1__AAAGATGAGAGTCGGT-1	2.6498	3.74068
003-007_R_COL_LP_5p_N1__GGGAGATGTTAGGGTG-1	1.97947	2.6988
003-007_R_COL_LP_5p_N1__CCTAGCTCATGCCTAA-1	8.59584	6.28614
003-007_R_COL_LP_5p_N1__CTGCTGTGTCCATCCT-1	-0.149153	10.9871
003-007_R_COL_LP_5p_N1__TTCTACAAGACTGGGT-1	1.94114	2.20137
003-007_R_COL_LP_5p_N1__CACATAGTCTAACTCT-1	0.247705	10.5171
003-007_R_COL_LP_5p_N1__GTGGGTCCAGTTCATG-1	7.40863	2.62925
003-007_R_COL_LP_5p_N1__AGTTGGTAGTGAAGAG-1	7.92929	2.11214
003-007_R_COL_LP_5p_N1__AACACGTAGGCTCAGA-1	7.76246	2.63451
003-007_R_COL_LP_5p_N1__GTCTCGTCACAGGCCT-1	1.63084	6.81269
003-007_R_COL_LP_5p_N1__GCACTCTAGAATCTCC-1	0.272425	2.65309
003-007_R_COL_LP_5p_N1__ATTACTCGTCTGATCA-1	1.49582	8.72932
003-007_R_COL_LP_5p_N1__GGGATGAGTTGCGTTA-1	1.31691	3.15649
003-007_R_COL_LP_5p_N1__TGGCTGGCAAAGGTGC-1	1.91954	3.87268
003-007_R_COL_LP_5p_N1__GTCACGGTCTTCAACT-1	2.70846	2.99569
003-007_R_COL_LP_5p_N1__ACTGCTCCAATGGTCT-1	8.18123	2.76721
003-007_R_COL_LP_5p_N1__CAGCCGACAATCACAC-1	3.37282	3.13159
003-007_R_COL_LP_5p_N1__ATCTGCCGTCTTGTCC-1	8.42286	2.91499
003-007_R_COL_LP_5p_N1__GTGCGGTCACGTAAGG-1	0.221176	10.4138
003-007_R_COL_LP_5p_N1__TGTCCCACACGCATCG-1	7.30293	1.87925
003-007_R_COL_LP_5p_N1__CTCACACCAGGATCGA-1	-0.151855	3.55215
003-007_R_COL_LP_5p_N1__CCTCAGTAGTAGCCGA-1	1.35913	5.05107
003-007_R_COL_LP_5p_N1__GCGCAACGTCCCTACT-1	0.140638	10.272
003-007_R_COL_LP_5p_N1__CTCAGAAAGAGTAATC-1	8.71852	3.05725
003-007_R_COL_LP_5p_N1__GTCTCGTTCCTTGCCA-1	-0.184884	10.4133
003-007_R_COL_LP_5p_N1__ACCTTTATCATTGCCC-1	1.46509	6.29842
003-007_R_COL_LP_5p_N1__GTCACAAGTTGAGTTC-1	9.73583	3.70276
003-007_R_COL_LP_5p_N1__CTCACACGTCCGAATT-1	7.14772	2.2329
003-007_R_COL_LP_5p_N1__GGGACCTAGTACCGGA-1	0.30719	10.2335
003-007_R_COL_LP_5p_N1__CGAATGTCATTGGGCC-1	2.85913	2.78367
003-007_R_COL_LP_5p_N1__GTGCATACAGCTGTAT-1	2.68581	5.58846
003-007_R_COL_LP_5p_N1__CAGCGACGTGCAACTT-1	9.5787	3.10335
003-007_R_COL_LP_5p_N1__ATCCACCCATCTCGCT-1	7.45257	2.46004
003-007_R_COL_LP_5p_N1__CGTAGCGTCTCAACTT-1	0.437045	10.1838
003-007_R_COL_LP_5p_N1__CTGCTGTGTCTCGTTC-1	-1.06501	11.6597
003-007_R_COL_LP_5p_N1__AACCATGGTTTGACTG-1	7.71566	2.64643
003-007_R_COL_LP_5p_N1__GTCGTAATCAGCACAT-1	1.52577	5.58633
003-007_R_COL_LP_5p_N1__CTTAGGACATGCTGGC-1	7.82353	2.07766
003-007_R_COL_LP_5p_N1__TTGGCAAGTCACACGC-1	8.94726	5.70096
003-007_R_COL_LP_5p_N1__GACCTGGGTGGTAACG-1	0.597926	2.91843
003-007_R_COL_LP_5p_N1__CAAGATCTCGGCGCTA-1	0.587304	9.98815
003-007_R_COL_LP_5p_N1__TATCTCAGTCTGGTCG-1	1.58031	3.24211
003-007_R_COL_LP_5p_N1__GGCGACTTCTTTCCTC-1	-0.137087	10.7166
003-007_R_COL_LP_5p_N1__TATCAGGCATGACGGA-1	7.45815	2.6063
003-007_R_COL_LP_5p_N1__CTACACCAGAATGTTG-1	0.969837	1.92023
003-007_R_COL_LP_5p_N1__AAAGCAAAGGAATTAC-1	10.237	6.32171
003-007_R_COL_LP_5p_N1__ACGGGCTGTACCAGTT-1	-0.997039	11.8294
003-007_R_COL_LP_5p_N1__AAATGCCTCTGACCTC-1	2.29728	7.66887
003-007_R_COL_LP_5p_N1__CCTTTCTGTGGCGAAT-1	0.675668	8.76989
003-007_R_COL_LP_5p_N1__TGGCTGGTCTTGACGA-1	7.33309	2.57115
003-007_R_COL_LP_5p_N1__GCTCTGTTCACATACG-1	8.36635	6.55589
003-007_R_COL_LP_5p_N1__CAGCCGATCCATTCTA-1	7.81868	2.10865
003-007_R_COL_LP_5p_N1__CTGGTCTGTAAAGGAG-1	1.28756	3.47317
003-007_R_COL_LP_5p_N1__CACAAACGTCCTGCTT-1	0.851633	9.67391
003-007_R_COL_LP_5p_N1__GCATACACACATTTCT-1	1.62719	2.82744
003-007_R_COL_LP_5p_N1__GCGACCAAGTTAACGA-1	8.72363	5.58846
003-007_R_COL_LP_5p_N1__AGGTCATAGAATTGTG-1	0.157899	10.7884
003-007_R_COL_LP_5p_N1__ACTGTCCGTGTAATGA-1	6.73897	2.18253
003-007_R_COL_LP_5p_N1__CAGGTGCAGCAATATG-1	1.00609	3.73991
003-007_R_COL_LP_5p_N1__GACTGCGTCCGATATG-1	9.16493	6.68041
003-007_R_COL_LP_5p_N1__TCAGGATGTTAGTGGG-1	1.34255	7.48369
003-007_R_COL_LP_5p_N1__TCATTACGTAAGGGCT-1	6.97937	2.06554
003-007_R_COL_LP_5p_N1__GATCGTAGTTCAGGCC-1	1.15876	9.92508
003-007_R_COL_LP_5p_N1__TGTTCCGCACATGGGA-1	1.35514	4.48341
003-007_R_COL_LP_5p_N1__TTGAACGAGAGGTAGA-1	0.153839	3.86937
003-007_R_COL_LP_5p_N1__GTCCTCAAGTCGATAA-1	2.10923	3.33719
003-007_R_COL_LP_5p_N1__TTTATGCTCTTCCTTC-1	1.21202	6.69794
003-007_R_COL_LP_5p_N1__TAGACCAAGGATGGAA-1	2.21288	6.41483
003-007_R_COL_LP_5p_N1__AAATGCCAGAGCTGGT-1	1.71225	4.9937
003-007_R_COL_LP_5p_N1__AGAGTGGGTAGCGCTC-1	7.07773	2.13364
003-007_R_COL_LP_5p_N1__AAGGCAGTCAGCCTAA-1	2.96321	4.31358
003-007_R_COL_LP_5p_N1__GCTGCAGAGCTATGCT-1	3.12921	4.77515
003-007_R_COL_LP_5p_N1__CTACGTCAGCCAGTTT-1	-0.0281714	2.92661
003-007_R_COL_LP_5p_N1__ATCTGCCGTGGAAAGA-1	8.62511	2.36401
003-007_R_COL_LP_5p_N1__CGTAGCGGTAAGCACG-1	1.13678	10.3261
003-007_R_COL_LP_5p_N1__CAACTAGTCGTACGGC-1	1.46252	7.87968
003-007_R_COL_LP_5p_N1__CGGACTGAGGATGGAA-1	1.01924	3.83152
003-007_R_COL_LP_5p_N1__AAAGTAGAGACTAGAT-1	-0.679087	10.3692
003-007_R_COL_LP_5p_N1__CTACCCAGTTCGCGAC-1	0.90186	10.8285
003-007_R_COL_LP_5p_N1__ATGGGAGAGAGAACAG-1	7.15051	2.12127
003-007_R_COL_LP_5p_N1__ACACCCTTCACAAACC-1	1.86025	2.41131
003-007_R_COL_LP_5p_N1__GAATGAATCGGAGCAA-1	7.36123	3.8
003-007_R_COL_LP_5p_N1__TCAGGATTCTCTTATG-1	1.06914	3.78002
003-007_R_COL_LP_5p_N1__GAGGTGAAGAGCCTAG-1	3.09341	4.50522
003-007_R_COL_LP_5p_N1__TCATTTGGTTGCGTTA-1	8.74476	3.15073
003-007_R_COL_LP_5p_N1__TTTCCTCAGGGTTTCT-1	1.893	3.92332
003-007_R_COL_LP_5p_N1__TCGGGACTCGCTTGTC-1	-0.314223	11.284
003-007_R_COL_LP_5p_N1__AACACGTAGTGGTCCC-1	8.29031	2.53969
003-007_R_COL_LP_5p_N1__GTCTTCGGTGGACGAT-1	0.724183	10.3554
003-007_R_COL_LP_5p_N1__TTGTAGGAGAACAATC-1	6.90479	2.06549
003-007_R_COL_LP_5p_N1__CACACAAAGCCTATGT-1	1.22441	5.59011
003-007_R_COL_LP_5p_N1__AGACGTTGTCTAGCGC-1	1.1616	3.99291
003-007_R_COL_LP_5p_N1__ATTACTCTCCTTGGTC-1	1.71406	5.39421
003-007_R_COL_LP_5p_N1__CCATGTCAGGTGGGTT-1	6.76307	2.24099
003-007_R_COL_LP_5p_N1__GCAGTTAAGATCTGCT-1	0.0783403	3.17246
003-007_R_COL_LP_5p_N1__CTCGTCAGTAGCAAAT-1	7.36171	2.57065
003-007_R_COL_LP_5p_N1__GATGAAATCCTTGGTC-1	0.885184	6.68933
003-007_R_COL_LP_5p_N1__GAACATCTCCACGTGG-1	0.924357	9.99583
003-007_R_COL_LP_5p_N1__TGGCTGGGTAAATGAC-1	0.598018	10.9576
003-007_R_COL_LP_5p_N1__CTAATGGGTAGTGAAT-1	1.69178	7.02771
003-007_R_COL_LP_5p_N1__GAATGAACAATGAATG-1	0.758782	10.6433
003-007_R_COL_LP_5p_N1__CGGACACAGGAATTAC-1	8.93511	2.90507
003-007_R_COL_LP_5p_N1__CAAGGCCTCCTTAATC-1	2.08012	6.4434
003-007_R_COL_LP_5p_N1__GTCGTAAAGGGAACGG-1	8.31719	5.4244
003-007_R_COL_LP_5p_N1__TCACGAACATTAACCG-1	1.99431	5.22171
003-007_R_COL_LP_5p_N1__ATGCGATTCATCATTC-1	1.17768	6.02957
003-007_R_COL_LP_5p_N1__TTTGGTTGTCATGCCG-1	-0.724204	10.7201
003-007_R_COL_LP_5p_N1__AACACGTGTTACGGAG-1	-0.00905245	10.551
003-007_R_COL_LP_5p_N1__CGGACTGAGAGCTGGT-1	0.941646	10.1878
003-007_R_COL_LP_5p_N1__CATCGAAGTCTAGTGT-1	6.75511	2.45974
003-007_R_COL_LP_5p_N1__CGACCTTAGAAACCAT-1	2.27269	5.49231
003-007_R_COL_LP_5p_N1__CTGTTTACAGCCAGAA-1	0.00802035	2.83209
003-007_R_COL_LP_5p_N1__GCTGCTTAGGCAATTA-1	-0.741478	11.7752
003-007_R_COL_LP_5p_N1__TTATGCTTCATCGGAT-1	0.706925	6.17551
003-007_R_COL_LP_5p_N1__GACACGCAGTGGTAGC-1	1.53205	7.38611
003-007_R_COL_LP_5p_N1__CTCAGAATCGTCTGCT-1	7.42618	2.50243
003-007_R_COL_LP_5p_N1__GCTGCTTCATGTCCTC-1	2.32873	2.86427
003-007_R_COL_LP_5p_N1__CAGCTGGCATGGTCTA-1	2.06097	8.15395
003-007_R_COL_LP_5p_N1__TACTCGCGTAATTGGA-1	1.01593	7.43214
003-007_R_COL_LP_5p_N1__AGCATACTCAACCAAC-1	1.48071	3.72636
003-007_R_COL_LP_5p_N1__ACATGGTTCCTGTAGA-1	-1.0839	11.5172
003-007_R_COL_LP_5p_N1__ACGGGCTAGCCAGAAC-1	-0.0891039	3.39962
003-007_R_COL_LP_5p_N1__AGACGTTTCGTCCGTT-1	6.66177	1.84302
003-007_R_COL_LP_5p_N1__CACATTTCAAGTCTAC-1	-0.00502411	2.78509
003-007_R_COL_LP_5p_N1__AAGTCTGGTTAAGGGC-1	9.24771	5.01695
003-007_R_COL_LP_5p_N1__AAGCCGCAGAAGGGTA-1	2.94428	7.266
003-007_R_COL_LP_5p_N1__TCAGGATTCTTAGAGC-1	7.28465	1.93011
003-007_R_COL_LP_5p_N1__AGTGGGAAGCCTCGTG-1	7.8532	2.6017
003-007_R_COL_LP_5p_N1__AGCGTCGCATACTCTT-1	9.55003	3.65643
003-007_R_COL_LP_5p_N1__ACGCAGCAGTAATCCC-1	8.77202	3.11535
003-007_R_COL_LP_5p_N1__ATCATCTCAGGGTATG-1	2.34342	6.09481
003-007_R_COL_LP_5p_N1__TTAGTTCGTAAATGTG-1	1.57062	7.80411
003-007_R_COL_LP_5p_N1__TGGACGCAGAAGGGTA-1	0.425862	11.0175
003-007_R_COL_LP_5p_N1__GCGCCAACACATCCAA-1	7.72192	2.31087
003-007_R_COL_LP_5p_N1__CACACAACAATGAATG-1	0.795856	2.87222
003-007_R_COL_LP_5p_N1__AGGGATGGTTGCTCCT-1	1.59594	7.08048
003-007_R_COL_LP_5p_N1__ATGTGTGGTACACCGC-1	-0.304328	11.6115
003-007_R_COL_LP_5p_N1__CTCGTACAGTCCATAC-1	6.8288	2.06722
003-007_R_COL_LP_5p_N1__CCTATTACATGTAGTC-1	1.60805	3.06266
003-007_R_COL_LP_5p_N1__TTCCCAGGTTATCGGT-1	2.20126	3.03682
003-007_R_COL_LP_5p_N1__GCGCCAAAGACCGGAT-1	0.252491	8.75417
003-007_R_COL_LP_5p_N1__CTACCCACATCACCCT-1	7.73646	2.54642
003-007_R_COL_LP_5p_N1__ACGTCAATCGATAGAA-1	7.13324	1.99041
003-007_R_COL_LP_5p_N1__GACACGCGTACACCGC-1	0.535959	3.3771
003-007_R_COL_LP_5p_N1__CGGCTAGGTAGCCTAT-1	-0.163878	11.2283
003-007_R_COL_LP_5p_N1__GACTAACCACAGACTT-1	1.0743	3.49367
003-007_R_COL_LP_5p_N1__AGATTGCAGACGCTTT-1	2.2264	6.17288
003-007_R_COL_LP_5p_N1__TAAACCGTCCTTCAAT-1	-0.318646	10.7179
003-007_R_COL_LP_5p_N1__GCAAACTGTCATGCCG-1	7.09366	2.20884
003-007_R_COL_LP_5p_N1__CTCAGAAAGGAGCGAG-1	7.88934	3.84307
003-007_R_COL_LP_5p_N1__TCAGCAACAGGTTTCA-1	1.47316	2.59462
003-007_R_COL_LP_5p_N1__CTGAAACCAAAGGCGT-1	8.2972	2.15512
003-007_R_COL_LP_5p_N1__TGGGAAGTCTGATTCT-1	10.0082	6.58846
003-007_R_COL_LP_5p_N1__TGCCCATAGGGCATGT-1	1.25885	8.64742
003-007_R_COL_LP_5p_N1__ACCAGTAAGACCACGA-1	0.55091	10.9119
003-007_R_COL_LP_5p_N1__GTACTCCTCCATTCTA-1	1.70717	5.26215
003-007_R_COL_LP_5p_N1__ACGTCAAAGGCATGTG-1	8.66687	2.94437
003-007_R_COL_LP_5p_N1__CTCTGGTTCTCTGAGA-1	0.0473855	11.5248
003-007_R_COL_LP_5p_N1__CATCGGGCACTTAAGC-1	6.8753	2.26114
003-007_R_COL_LP_5p_N1__TACTTGTTCCACGCAG-1	0.234764	3.3566
003-007_R_COL_LP_5p_N1__CACACTCTCATAGCAC-1	2.25305	5.50835
003-007_R_COL_LP_5p_N1__CATCCACGTGGCCCTA-1	7.70942	2.35505
003-007_R_COL_LP_5p_N1__CGTTGGGGTAAGTGGC-1	-0.450649	11.6383
003-007_R_COL_LP_5p_N1__TTATGCTGTGGCCCTA-1	8.89669	3.17341
003-007_R_COL_LP_5p_N1__AGCTTGACAGCGTCCA-1	2.36816	2.66516
003-007_R_COL_LP_5p_N1__GGAATAAGTCTCTCTG-1	1.91713	2.28225
003-007_R_COL_LP_5p_N1__CCTACCAAGTCCTCCT-1	6.97403	2.51143
003-007_R_COL_LP_5p_N1__GTGGGTCGTCTTTCAT-1	6.88128	1.59864
003-007_R_COL_LP_5p_N1__GATCGATTCAACGGGA-1	9.12255	2.77159
003-007_R_COL_LP_5p_N1__GAGGTGATCCCTCAGT-1	6.96309	1.92506
003-007_R_COL_LP_5p_N1__GCAGCCACATCACCCT-1	10.541	4.6594
003-007_R_COL_LP_5p_N1__GAGGTGAGTTCTGTTT-1	2.27086	5.29411
003-007_R_COL_LP_5p_N1__GGATTACCAATGAAAC-1	1.08929	3.00682
003-007_R_COL_LP_5p_N1__AGTAGTCTCCGCGCAA-1	0.509621	2.28105
003-007_R_COL_LP_5p_N1__TCTCTAAGTGGTCCGT-1	0.0915531	5.40364
003-007_R_COL_LP_5p_N1__ACATACGTCTTAACCT-1	-0.0924469	10.9966
003-007_R_COL_LP_5p_N1__TACAGTGTCACTTCAT-1	1.05249	3.31452
003-007_R_COL_LP_5p_N1__TTATGCTAGTGACATA-1	7.65628	2.29377
003-007_R_COL_LP_5p_N1__ATGGGAGCATTGGGCC-1	8.83534	3.11959
003-007_R_COL_LP_5p_N1__TTTACTGAGTTAGCGG-1	3.25579	7.51731
003-007_R_COL_LP_5p_N1__TGGGCGTCACAGCGTC-1	1.45767	4.69315
003-007_R_COL_LP_5p_N1__CTCGGAGGTCCGTTAA-1	8.13682	2.11977
003-007_R_COL_LP_5p_N1__GCTGCTTAGCCACTAT-1	1.72842	3.09095
003-007_R_COL_LP_5p_N1__GGGCACTTCATCGCTC-1	-0.864178	2.42801
003-007_R_COL_LP_5p_N1__CGCCAAGTCCAAGTAC-1	9.89918	4.82328
003-007_R_COL_LP_5p_N1__TTAGGCAAGCTTATCG-1	1.51718	9.54136
003-007_R_COL_LP_5p_N1__TAGCCGGTCGGTGTTA-1	0.759682	10.7239
003-007_R_COL_LP_5p_N1__TATCTCAGTATAAACG-1	1.61104	4.39538
003-007_R_COL_LP_5p_N1__AAGACCTCACGACGAA-1	1.75547	4.7867
003-007_R_COL_LP_5p_N1__CGATCGGCATGATCCA-1	7.10021	2.44807
003-007_R_COL_LP_5p_N1__CGCTTCAGTCGACTAT-1	2.15717	2.20623
003-007_R_COL_LP_5p_N1__GTCAAGTTCCACTGGG-1	1.86521	5.7089
003-007_R_COL_LP_5p_N1__TCATTACGTTGCTCCT-1	8.73974	3.04414
003-007_R_COL_LP_5p_N1__AAACCTGTCAGATAAG-1	8.22551	2.95954
003-007_R_COL_LP_5p_N1__CGCCAAGGTGCTGTAT-1	1.61778	6.92072
003-007_R_COL_LP_5p_N1__GATTCAGGTACCGAGA-1	7.8539	2.64328
003-007_R_COL_LP_5p_N1__GCTCCTAGTCCGTGAC-1	1.06205	9.85345
003-007_R_COL_LP_5p_N1__CGTAGCGTCTGTGCAA-1	9.46434	6.08379
003-007_R_COL_LP_5p_N1__CTGGTCTCAGTTAACC-1	0.796256	5.35575
003-007_R_COL_LP_5p_N1__TCACAAGGTGAGGGAG-1	7.81221	2.48778
003-007_R_COL_LP_5p_N1__AGCAGCCTCCACGCAG-1	0.145755	4.09155
003-007_R_COL_LP_5p_N1__GCTCTGTGTTTAGGAA-1	2.8201	7.95307
003-007_R_COL_LP_5p_N1__GCGCGATTCATACGGT-1	0.986201	9.23455
003-007_R_COL_LP_5p_N1__ATCACGATCTGATACG-1	2.28815	7.94569
003-007_R_COL_LP_5p_N1__AACCATGCAGCGATCC-1	1.02374	4.26375
003-007_R_COL_LP_5p_N1__GCGCAACTCCTTTACA-1	1.61756	7.20101
003-007_R_COL_LP_5p_N1__GATGAGGGTCTAACGT-1	0.307993	3.20025
003-007_R_COL_LP_5p_N1__CATCGGGGTCAACATC-1	-0.454184	10.0082
003-007_R_COL_LP_5p_N1__GCGCCAATCACTATTC-1	0.638899	3.67068
003-007_R_COL_LP_5p_N1__CTCCTAGCAAATTGCC-1	2.38293	7.89636
003-007_R_COL_LP_5p_N1__GAAATGAGTAGGACAC-1	1.86221	2.32763
003-007_R_COL_LP_5p_N1__ATCCACCCAACGCACC-1	0.486609	2.89078
003-007_R_COL_LP_5p_N1__ACCGTAAAGACCTAGG-1	-0.0195535	7.90691
003-007_R_COL_LP_5p_N1__CGACCTTCACTGCCAG-1	-1.0333	11.654
003-007_R_COL_LP_5p_N1__CGGACTGTCTCTAAGG-1	0.515213	6.0804
003-007_R_COL_LP_5p_N1__ACGCCGATCAGTCCCT-1	0.152102	10.8754
003-007_R_COL_LP_5p_N1__AACCATGGTGCACCAC-1	1.54633	1.85315
003-007_R_COL_LP_5p_N1__TGGCTGGTCCCTTGTG-1	1.65136	5.90759
003-007_R_COL_LP_5p_N1__ATGCGATCAAACTGCT-1	1.15219	10.3835
003-007_R_COL_LP_5p_N1__CCTCAGTGTCCAACTA-1	1.47757	7.70457
003-007_R_COL_LP_5p_N1__GTACTCCAGACGCTTT-1	1.22283	10.3706
003-007_R_COL_LP_5p_N1__GACTACACAGGTTTCA-1	1.15129	4.9379
003-007_R_COL_LP_5p_N1__CTAACTTAGCCACCTG-1	1.37857	2.32929
003-007_R_COL_LP_5p_N1__TGCTGCTTCGTTGACA-1	1.11609	3.21318
003-007_R_COL_LP_5p_N1__CATCCACTCATTTGGG-1	-0.221353	10.1143
003-007_R_COL_LP_5p_N1__GGGAGATCAGTCGTGC-1	8.49708	2.80025
