## Supplemental Table 2 - UMAP Coordinates for "Divergent T Cell Phenotypes Define Pediatric Crohn’s Disease and Ulcerative Colitis" (part 70 of 79)

### Sheet: BCell (continued)
barcode	X_umap1	X_umap2
003-007_R_COL_LP_5p_N1__TCGAGGCAGAAAGTGG-1	-1.56876	11.2846
003-007_R_COL_LP_5p_N1__CTGAAGTTCTTAGCCC-1	1.71573	4.2322
003-007_R_COL_LP_5p_N1__ATAAGAGGTAGTAGTA-1	0.0998801	10.9539
003-007_R_COL_LP_5p_N1__GACTGCGGTGCGGTAA-1	8.6317	2.89881
003-007_R_COL_LP_5p_N1__GCGCAACCAGGATCGA-1	7.6592	2.6994
003-007_R_COL_LP_5p_N1__AGTGAGGAGTCTCGGC-1	7.26779	2.6163
003-007_R_COL_LP_5p_N1__GATCGTAGTAAGGATT-1	8.67062	5.59749
003-007_R_COL_LP_5p_N1__GTCTCGTAGCTTATCG-1	7.07376	2.30834
003-007_R_COL_LP_5p_N1__GCGCGATGTTCGCTAA-1	9.17755	2.94872
003-007_R_COL_LP_5p_N1__CGCTGGAAGACAGGCT-1	1.67376	5.7396
003-007_R_COL_LP_5p_N1__CATCAAGCATTGAGCT-1	8.6853	3.12724
003-007_R_COL_LP_5p_N1__GTGTTAGAGCCGATTT-1	-0.576004	11.6455
003-007_R_COL_LP_5p_N1__ACCAGTATCATCGCTC-1	7.56265	2.2913
003-007_R_COL_LP_5p_N1__TCTGGAAGTCCAGTTA-1	2.99209	4.79041
003-007_R_COL_LP_5p_N1__AGTGGGATCCTTGGTC-1	1.51962	10.7533
003-007_R_COL_LP_5p_N1__GTGAAGGTCCATGAAC-1	1.16729	5.44238
003-007_R_COL_LP_5p_N1__CGATCGGCACCAGGTC-1	7.88395	2.50331
003-007_R_COL_LP_5p_N1__GTATCTTCATGATCCA-1	1.87258	5.18509
003-007_R_COL_LP_5p_N1__TGCTGCTCAGCCTATA-1	-0.786057	11.5045
003-007_R_COL_LP_5p_N1__ACTTGTTAGACTTTCG-1	2.72231	4.68867
003-007_R_COL_LP_5p_N1__GTCACAAAGGCATTGG-1	7.27822	2.64233
003-007_R_COL_LP_5p_N1__ATCTGCCTCTATCCTA-1	0.696871	10.4742
003-007_R_COL_LP_5p_N1__GACCTGGAGCTCTCGG-1	7.46247	2.54634
003-007_R_COL_LP_5p_N1__ACACCCTTCTATCGCC-1	-0.763549	1.9752
003-007_R_COL_LP_5p_N1__CTGTTTAAGTTCGATC-1	1.82911	5.09415
003-007_R_COL_LP_5p_N1__ACGTCAAAGTTCGCAT-1	9.23069	3.4087
003-007_R_COL_LP_5p_N1__GGAAAGCTCACCTTAT-1	1.33443	5.66744
003-007_R_COL_LP_5p_N1__GGTATTGGTCGCATAT-1	0.211852	3.56686
003-007_R_COL_LP_5p_N1__GATGCTACATTGGTAC-1	1.83119	4.80149
003-007_R_COL_LP_5p_N1__ACACTGAAGGGTGTGT-1	8.61022	2.85467
003-007_R_COL_LP_5p_N1__TAGTGGTGTAATAGCA-1	-0.923829	11.6992
003-007_R_COL_LP_5p_N1__CCACCTACACTGTCGG-1	0.65336	9.17101
003-007_R_COL_LP_5p_N1__TGATTTCAGAATAGGG-1	-0.220242	3.53033
003-007_R_COL_LP_5p_N1__TACGGATCACACCGAC-1	3.3211	4.50719
003-007_R_COL_LP_5p_N1__CTCTGGTTCCGGCACA-1	-0.261433	11.0267
003-007_R_COL_LP_5p_N1__CCTACACAGAGGGCTT-1	-0.262679	2.36786
003-007_R_COL_LP_5p_N1__AAGTCTGGTGACTCAT-1	-1.04065	2.79067
003-007_R_COL_LP_5p_N1__GTGCTTCCAATCACAC-1	8.96773	6.38105
003-007_R_COL_LP_5p_N1__CGGACACCAATCCGAT-1	1.47356	4.37582
003-007_R_COL_LP_5p_N1__ACGATACGTCTTCGTC-1	1.85782	6.073
003-007_R_COL_LP_5p_N1__CCTTACGGTACTTAGC-1	0.939728	9.91124
003-007_R_COL_LP_5p_N1__AGGGTGAAGCTAAACA-1	0.83517	3.18515
003-007_R_COL_LP_5p_N1__CTCTACGGTCATGCAT-1	1.72178	4.60663
003-007_R_COL_LP_5p_N1__ACATGGTCACTTAACG-1	-0.66385	10.9074
003-007_R_COL_LP_5p_N1__GGATGTTGTATGGTTC-1	-0.0608728	10.9478
003-007_R_COL_LP_5p_N1__ACTGTCCAGTGACATA-1	1.56414	4.34956
003-007_R_COL_LP_5p_N1__CTCCTAGTCCACTCCA-1	-0.184316	11.0193
003-007_R_COL_LP_5p_N1__TGCTGCTAGTAACCCT-1	2.34294	5.30514
003-007_R_COL_LP_5p_N1__AACCATGTCGGCTTGG-1	2.36573	3.48679
003-007_R_COL_LP_5p_N1__GGTATTGCATAGGATA-1	0.446699	10.9011
003-007_R_COL_LP_5p_N1__GTAACGTAGGCGCTCT-1	0.95583	9.61556
003-007_R_COL_LP_5p_N1__CTGAAGTTCTAACTTC-1	0.272899	10.5259
003-007_R_COL_LP_5p_N1__ACGCAGCAGATGCGAC-1	10.2951	4.72235
003-007_R_COL_LP_5p_N1__AGATCTGAGATAGCAT-1	1.0527	4.84297
003-007_R_COL_LP_5p_N1__AAGGAGCAGTAGCCGA-1	1.33564	8.4705
003-007_R_COL_LP_5p_N1__CGCTTCATCTCATTCA-1	1.01322	5.44995
003-007_R_COL_LP_5p_N1__AGGTCCGAGTTGTAGA-1	1.75373	3.05738
003-007_R_COL_LP_5p_N1__ACAGCCGAGCGTGAAC-1	7.26051	2.56777
003-007_R_COL_LP_5p_N1__TAGCCGGTCAAACCGT-1	8.75963	3.18184
003-007_R_COL_LP_5p_N1__TACCTTATCGGAGCAA-1	1.60848	2.862
003-007_R_COL_LP_5p_N1__GACGTTACACAACTGT-1	7.89552	2.52926
003-007_R_COL_LP_5p_N1__CGGCTAGCACCATCCT-1	8.43796	4.6251
003-007_R_COL_LP_5p_N1__GTACGTAGTCTCTCGT-1	1.48352	3.11114
003-007_R_COL_LP_5p_N1__ATCATGGCAGCTTCGG-1	0.0644348	3.75726
003-007_R_COL_LP_5p_N1__ACTTACTAGTATCGAA-1	7.86979	2.69554
003-007_R_COL_LP_5p_N1__CACATAGTCCTTAATC-1	1.62229	8.49781
003-007_R_COL_LP_5p_N1__GAGGTGATCACTTCAT-1	0.61467	3.19332
003-007_R_COL_LP_5p_N1__TCCACACTCCTTAATC-1	0.428304	10.3896
003-007_R_COL_LP_5p_N1__GACTGCGCATCCTTGC-1	8.34936	3.03157
003-007_R_COL_LP_5p_N1__CACCAGGGTAAAGGAG-1	1.56658	2.28833
003-007_R_COL_LP_5p_N1__AAGGAGCAGCCAGGAT-1	0.390521	10.2346
003-007_R_COL_LP_5p_N1__CCGTACTCATCACGAT-1	7.79196	1.82563
003-007_R_COL_LP_5p_N1__GAAACTCTCTGGCGAC-1	0.187317	4.13095
003-007_R_COL_LP_5p_N1__ACGCAGCAGGTAGCTG-1	1.34913	3.04313
003-007_R_COL_LP_5p_N1__AGCATACCATTCTCAT-1	1.08176	3.91731
003-007_R_COL_LP_5p_N1__CACATAGAGATGGGTC-1	-0.535527	2.35179
003-007_R_COL_LP_5p_N1__TACAGTGCAGCGAACA-1	1.61636	6.01712
003-007_R_COL_LP_5p_N1__GCGAGAACATCGGAAG-1	8.61112	3.02743
003-007_R_COL_LP_5p_N1__CCTCAGTGTAGAAGGA-1	7.5819	2.51552
003-007_R_COL_LP_5p_N1__ATTGGTGGTACTCTCC-1	0.752849	3.25378
003-007_R_COL_LP_5p_N1__GTGTGCGGTGTGTGCC-1	8.82338	4.25235
003-007_R_COL_LP_5p_N1__GGCCGATAGCGCCTTG-1	-0.333161	2.37341
003-007_R_COL_LP_5p_N1__AGGTCCGGTTCCGTCT-1	1.4995	6.4292
003-007_R_COL_LP_5p_N1__GCGGGTTCATGTCTCC-1	7.52644	2.5146
003-007_R_COL_LP_5p_N1__CCCAATCGTCTTCAAG-1	1.1132	9.08545
003-007_R_COL_LP_5p_N1__CCACGGAGTGGTACAG-1	0.403846	10.5566
003-007_R_COL_LP_5p_N1__GCGAGAACAGTACACT-1	7.6169	2.48054
003-007_R_COL_LP_5p_N1__AGTGGGAAGGACCACA-1	0.925347	3.47972
003-007_R_COL_LP_5p_N1__GAAACTCCAAGCCGCT-1	0.98713	7.61066
003-007_R_COL_LP_5p_N1__AACTCTTCATGCCTAA-1	1.65516	8.56809
003-007_R_COL_LP_5p_N1__TCGGGACAGCTTTGGT-1	2.53388	5.05179
003-007_R_COL_LP_5p_N1__TACCTTAGTTCAGACT-1	2.42332	2.78281
003-007_R_COL_LP_5p_N1__GTATTCTCAGTACACT-1	-0.232995	3.18561
003-007_R_COL_LP_5p_N1__TAGTGGTGTCTCTCGT-1	7.29719	2.05891
003-007_R_COL_LP_5p_N1__CGCTATCTCTGCAGTA-1	1.3868	3.36973
003-007_R_COL_LP_5p_N1__CTGAAGTGTAGAGTGC-1	-0.0476739	10.7979
003-007_R_COL_LP_5p_N1__TGGCGCATCAATCTCT-1	7.35845	2.58735
003-007_R_COL_LP_5p_N1__GAATGAAGTACCGAGA-1	2.16987	2.71221
003-007_R_COL_LP_5p_N1__TAGGCATGTACTTGAC-1	8.21114	2.78285
003-007_R_COL_LP_5p_N1__CCGTTCAAGAGGTACC-1	1.65226	2.5572
003-007_R_COL_LP_5p_N1__ATCGAGTGTTCGTGAT-1	-0.702346	9.57418
003-007_R_COL_LP_5p_N1__GCCAAATTCCGTCAAA-1	1.42073	3.50909
003-007_R_COL_LP_5p_N1__CGAACATCACAAGACG-1	2.0461	5.13832
003-007_R_COL_LP_5p_N1__AGGTCCGGTCGAATCT-1	1.9534	6.11883
003-007_R_COL_LP_5p_N1__ACCAGTAAGGGAGTAA-1	6.88782	2.01118
003-007_R_COL_LP_5p_N1__GGACAAGAGAGAGCTC-1	1.39442	5.86633
003-007_R_COL_LP_5p_N1__CACAAACGTACGAAAT-1	-0.532378	10.4186
003-007_R_COL_LP_5p_N1__TTTGTCAGTCAAACTC-1	-1.55109	11.1363
003-007_R_COL_LP_5p_N1__ATCTGCCGTGTGACCC-1	2.32239	7.37838
003-007_R_COL_LP_5p_N1__GTGTGCGAGTGTCCCG-1	7.40632	2.27191
003-007_R_COL_LP_5p_N1__GATGAAAGTGACTACT-1	-0.0907432	9.09653
003-007_R_COL_LP_5p_N1__CCTTCGATCTGATACG-1	1.44756	5.12353
003-007_R_COL_LP_5p_N1__ATCATGGAGATGTAAC-1	2.65637	8.01155
003-007_R_COL_LP_5p_N1__GAACATCCACCGGAAA-1	1.18466	5.22887
003-007_R_COL_LP_5p_N1__TTGAACGCATATACCG-1	0.704339	7.93501
003-007_R_COL_LP_5p_N1__CTCGGAGCAAGAAGAG-1	-1.28236	11.3762
003-007_R_COL_LP_5p_N1__GGGTTGCAGATCGATA-1	1.21571	2.96856
003-007_R_COL_LP_5p_N1__CTTACCGCATACCATG-1	0.711083	9.57259
003-007_R_COL_LP_5p_N1__TGACTTTGTTAAGACA-1	-0.7693	11.6203
003-007_R_COL_LP_5p_N1__CGTGTCTTCCTATTCA-1	-0.174246	11.1971
003-007_R_COL_LP_5p_N1__CACACCTGTGTCTGAT-1	1.52177	3.42852
003-007_R_COL_LP_5p_N1__TACTCGCAGAAGGACA-1	1.37207	8.56459
003-007_R_COL_LP_5p_N1__CGGGTCATCACGCGGT-1	7.71598	2.4587
003-007_R_COL_LP_5p_N1__GCACTCTAGAATGTTG-1	7.18634	2.61356
003-007_R_COL_LP_5p_N1__GGGTCTGGTAGCGCAA-1	1.65098	3.7781
003-007_R_COL_LP_5p_N1__GACCAATGTGATAAAC-1	-0.549731	10.8489
003-007_R_COL_LP_5p_N1__CCATTCGCAGCGATCC-1	8.15902	2.91622
003-007_R_COL_LP_5p_N1__GAATGAACACCCATGG-1	8.58734	2.65747
003-007_R_COL_LP_5p_N1__AGACGTTCAGCATGAG-1	1.57612	3.95778
003-007_R_COL_LP_5p_N1__TACAGTGGTTCCATGA-1	1.81495	3.21726
003-007_R_COL_LP_5p_N1__AAAGCAAGTAGCGTAG-1	1.1317	7.31299
003-007_R_COL_LP_5p_N1__TGTGTTTTCTACTCAT-1	7.6161	2.41593
003-007_R_COL_LP_5p_N1__GGATGTTTCGATCCCT-1	7.26059	2.30469
003-007_R_COL_LP_5p_N1__CTCGTACAGGTGCTAG-1	1.07558	4.11029
003-007_R_COL_LP_5p_N1__ACGAGCCTCAGCACAT-1	7.72761	2.68549
003-007_R_COL_LP_5p_N1__CCTTTCTAGCTACCTA-1	7.93328	2.62326
003-007_R_COL_LP_5p_N1__CGAACATCACATGGGA-1	0.864024	3.24969
003-007_R_COL_LP_5p_N1__GTCATTTTCGTCGTTC-1	0.0745831	9.14729
003-007_R_COL_LP_5p_N1__GCTCTGTTCCATTCTA-1	0.473737	3.68283
003-007_R_COL_LP_5p_N1__CGGACGTTCGGCTTGG-1	7.76618	2.58849
003-007_R_COL_LP_5p_N1__CCACTACTCGTTACGA-1	-1.33703	2.60981
003-007_R_COL_LP_5p_N1__GCATACAAGTGAACAT-1	2.58145	3.58919
003-007_R_COL_LP_5p_N1__TTCTCCTCAAGCCCAC-1	0.917961	9.10816
003-007_R_COL_LP_5p_N1__GTTCATTCAGTGACAG-1	0.274437	10.817
003-007_R_COL_LP_5p_N1__GAGGTGATCCTACAGA-1	2.25435	9.3218
003-007_R_COL_LP_5p_N1__TTCTTAGCATCATCCC-1	-0.0989578	1.62093
003-007_R_COL_LP_5p_N1__AAAGATGTCGTCGTTC-1	9.39789	6.00501
003-007_R_COL_LP_5p_N1__TGACGGCGTTAGTGGG-1	7.11154	1.97538
003-007_R_COL_LP_5p_N1__CACAGGCCAACTGCTA-1	0.330448	9.35888
003-007_R_COL_LP_5p_N1__CACTCCATCACTATTC-1	-0.152919	2.84183
003-007_R_COL_LP_5p_N1__AGCTTGAGTGCTCTTC-1	-0.223003	3.02438
003-007_R_COL_LP_5p_N1__CCATGTCTCAGCATGT-1	0.144552	10.8453
003-007_R_COL_LP_5p_N1__CCCAGTTGTTACTGAC-1	-0.927306	11.5442
003-007_R_COL_LP_5p_N1__CGTTCTGGTGACTCAT-1	0.84624	3.41458
003-007_R_COL_LP_5p_N1__CCTTCGAAGAGGGCTT-1	1.86029	3.34727
003-007_R_COL_LP_5p_N1__ACTGAACTCCTGTAGA-1	8.58091	4.46423
003-007_R_COL_LP_5p_N1__GGATTACCATTACCTT-1	2.96365	3.92606
003-007_R_COL_LP_5p_N1__ATTGGTGGTAAGTTCC-1	1.48449	5.31381
003-007_R_COL_LP_5p_N1__TCACAAGTCAACACTG-1	0.013908	10.8451
003-007_R_COL_LP_5p_N1__ATTATCCGTAACGCGA-1	8.6274	3.00156
003-007_R_COL_LP_5p_N1__TGAGCCGCAGACGCTC-1	-0.303276	9.00512
003-007_R_COL_LP_5p_N1__GACACGCAGGAATCGC-1	-0.023621	3.65297
003-007_R_COL_LP_5p_N1__GTCGTAATCCTCGCAT-1	1.57398	3.91958
003-007_R_COL_LP_5p_N1__TCAGCTCCAACAACCT-1	1.83783	6.8075
003-007_R_COL_LP_5p_N1__GTACTTTGTTTACTCT-1	2.46999	2.46968
003-007_R_COL_LP_5p_N1__GAGCAGATCATAAAGG-1	1.52411	6.30141
003-007_R_COL_LP_5p_N1__CGATGTATCTAACGGT-1	0.59209	3.10641
003-007_R_COL_LP_5p_N1__AGCATACCAGTACACT-1	0.672575	10.7408
003-007_R_COL_LP_5p_N1__TCAGCAATCAATCTCT-1	-0.712955	1.61012
003-007_R_COL_LP_5p_N1__ACTTACTAGACACGAC-1	-0.058608	10.7566
003-007_R_COL_LP_5p_N1__GAGGTGACATTAGGCT-1	1.75127	4.0818
003-007_R_COL_LP_5p_N1__CGACCTTAGCTGAACG-1	0.604279	3.03045
003-007_R_COL_LP_5p_N1__CGTGTCTAGCCTTGAT-1	8.14245	2.72803
003-007_R_COL_LP_5p_N1__GACACGCTCATCATTC-1	1.29346	10.5413
003-007_R_COL_LP_5p_N1__CTGCCTATCAGCGACC-1	1.32408	4.72631
003-007_R_COL_LP_5p_N1__TGAAAGAGTTGTCGCG-1	7.43514	2.34331
003-007_R_COL_LP_5p_N1__GACCAATGTATAATGG-1	2.60147	8.26169
003-007_R_COL_LP_5p_N1__CGCGGTATCGGAGCAA-1	-1.2229	9.94929
003-007_R_COL_LP_5p_N1__TGGGCGTAGCTAGTGG-1	1.39991	3.09694
003-007_R_COL_LP_5p_N1__CGGGTCAGTAATTGGA-1	-0.626517	11.3651
003-007_R_COL_LP_5p_N1__TTCCCAGCATTTCAGG-1	0.407165	8.93754
003-007_R_COL_LP_5p_N1__CCTATTAAGCTCCCAG-1	8.00959	2.66132
003-007_R_COL_LP_5p_N1__CACCACTTCGAATGCT-1	0.820971	10.5523
003-007_R_COL_LP_5p_N1__TTAGGACCAGCGTTCG-1	-1.02334	3.79535
003-007_R_COL_LP_5p_N1__TACCTTAAGGTAGCTG-1	-0.84954	11.0376
003-007_R_COL_LP_5p_N1__ACCCACTGTGGTAACG-1	7.6012	2.39248
003-007_R_COL_LP_5p_N1__CAGAATCCATCCTAGA-1	1.74994	4.90537
003-007_R_COL_LP_5p_N1__GGTGAAGAGCTAGTTC-1	7.44485	2.15076
003-007_R_COL_LP_5p_N1__CCGGTAGCAAAGGAAG-1	2.44213	8.33113
003-007_R_COL_LP_5p_N1__CGAGCCAAGGGCACTA-1	9.56776	3.50987
003-007_R_COL_LP_5p_N1__TTGGCAATCAGCTTAG-1	-0.158362	2.38198
003-007_R_COL_LP_5p_N1__CACAGTATCAATACCG-1	-0.631509	11.1586
003-007_R_COL_LP_5p_N1__AAGGAGCCAAGTCTAC-1	1.69261	6.7497
003-007_R_COL_LP_5p_N1__CATGACATCCCAGGTG-1	0.439782	10.5885
003-007_R_COL_LP_5p_N1__CTAACTTCACTGTGTA-1	-0.0147574	10.1437
003-007_R_COL_LP_5p_N1__AGGCCGTCAGCTGCAC-1	1.90046	2.86795
003-007_R_COL_LP_5p_N1__GACCAATCATTTGCTT-1	7.35963	2.18881
003-007_R_COL_LP_5p_N1__CTGTTTACATCCGCGA-1	8.46262	2.94781
003-007_R_COL_LP_5p_N1__AGATCTGGTCTACCTC-1	-0.280745	9.43634
003-007_R_COL_LP_5p_N1__ATCCGAACAATAAGCA-1	2.08796	3.60586
003-007_R_COL_LP_5p_N1__TTAGGACCAACACCTA-1	1.93296	4.91964
003-007_R_COL_LP_5p_N1__GATCGATGTATGCTTG-1	1.61951	5.03568
003-007_R_COL_LP_5p_N1__GTGCTTCCACCTCGGA-1	2.31557	7.88543
003-007_R_COL_LP_5p_N1__CGCTATCAGTTAAGTG-1	-1.5945	10.7733
003-007_R_COL_LP_5p_N1__CCTTCCCTCTCCCTGA-1	0.516857	9.05288
003-007_R_COL_LP_5p_N1__GCTTCCAAGTGCGATG-1	9.505	3.35398
003-007_R_COL_LP_5p_N1__AAACGGGGTAGCGATG-1	1.2038	8.23025
003-007_R_COL_LP_5p_N1__ACCAGTAAGGATGGTC-1	0.646524	8.57991
003-007_R_COL_LP_5p_N1__ACATGGTAGTTAACGA-1	0.296135	10.6222
003-007_R_COL_LP_5p_N1__TTAGGACTCGACAGCC-1	1.59501	3.11847
003-007_R_COL_LP_5p_N1__GGCCGATGTGACAAAT-1	3.60014	3.65622
003-007_R_COL_LP_5p_N1__TTAGGACAGAGTAAGG-1	1.07826	9.79374
003-007_R_COL_LP_5p_N1__CACCACTCAATCCGAT-1	1.30162	4.90682
003-007_R_COL_LP_5p_N1__CACCAGGTCGGTTCGG-1	1.95244	4.08589
003-007_R_COL_LP_5p_N1__TGTGTTTAGCAATATG-1	0.844327	2.64348
003-007_R_COL_LP_5p_N1__GCATACAAGTGACTCT-1	0.319	9.99466
003-007_R_COL_LP_5p_N1__GGAATAAAGTGACTCT-1	0.342052	2.42946
003-007_R_COL_LP_5p_N1__AAGTCTGTCCGTAGTA-1	7.37463	2.34964
003-007_R_COL_LP_5p_N1__GCAAACTCAGCGTAAG-1	0.707821	10.0986
003-007_R_COL_LP_5p_N1__GCGCCAAAGAAGATTC-1	0.261713	4.92103
003-007_R_COL_LP_5p_N1__CAAGATCTCAATAAGG-1	1.54031	2.13907
003-007_R_COL_LP_5p_N1__CACAAACAGGTGATAT-1	0.304195	11.528
003-007_R_COL_LP_5p_N1__CCAATCCAGAGGTAGA-1	-0.020648	3.46428
003-007_R_COL_LP_5p_N1__GGTATTGGTCTGGTCG-1	0.543494	10.2236
003-007_R_COL_LP_5p_N1__CGCTGGAGTTTGGCGC-1	7.08891	1.64894
003-007_R_COL_LP_5p_N1__CACCTTGCAATAAGCA-1	0.12504	10.6612
003-007_R_COL_LP_5p_N1__GTTCTCGTCCTAGGGC-1	7.26444	2.56881
003-007_R_COL_LP_5p_N1__ACAGCCGGTCTTGTCC-1	7.26817	1.88461
003-007_R_COL_LP_5p_N1__CGTTAGATCAGAGGTG-1	-0.896554	10.1313
003-007_R_COL_LP_5p_N1__ACAGCCGTCACCTCGT-1	7.55461	2.58171
003-007_R_COL_LP_5p_N1__GGCGACTTCCTGTACC-1	-0.0813763	11.3763
003-007_R_COL_LP_5p_N1__CTAATGGCATGCAATC-1	1.31149	2.18488
003-007_R_COL_LP_5p_N1__TGAGCATAGTTAAGTG-1	1.04463	9.64916
003-007_R_COL_LP_5p_N1__CCGGGATCATTGAGCT-1	-1.03607	11.5801
003-007_R_COL_LP_5p_N1__GATCGTAAGTGTACCT-1	0.611876	9.05345
003-007_R_COL_LP_5p_N1__AGGCCACAGTCGAGTG-1	-1.05801	3.95011
003-007_R_COL_LP_5p_N1__CTAATGGCAAGTTAAG-1	1.09322	3.01965
003-007_R_COL_LP_5p_N1__GGGCATCTCTGTCCGT-1	8.19741	2.98966
003-007_R_COL_LP_5p_N1__TTTCCTCGTAATAGCA-1	1.87616	4.40641
003-007_R_COL_LP_5p_N1__CAGCAGCGTAGGCTGA-1	2.88761	4.51075
003-007_R_COL_LP_5p_N1__TGGTTAGAGAAACCTA-1	0.856398	11.0151
003-007_R_COL_LP_5p_N1__TGCCCATGTTCCGTCT-1	7.3524	2.65594
003-007_R_COL_LP_5p_N1__TCACGAATCAGGTTCA-1	1.04984	1.90561
003-007_R_COL_LP_5p_N1__GGGCACTGTTCCACAA-1	1.14757	4.61384
003-007_R_COL_LP_5p_N1__ACCTTTAAGACATAAC-1	0.289993	11.0471
003-007_R_COL_LP_5p_N1__TTAGGACCACACTGCG-1	1.66441	3.98976
003-007_R_COL_LP_5p_N1__GAATGAAAGCGCCTTG-1	7.52043	1.9959
003-007_R_COL_LP_5p_N1__TCATTACGTTACCGAT-1	-1.20686	11.6372
003-007_R_COL_LP_5p_N1__ATGCGATTCCGTCAAA-1	2.97905	2.88172
003-007_R_COL_LP_5p_N1__TCAGGTATCAAGATCC-1	0.704453	2.83509
003-007_R_COL_LP_5p_N1__CATCCACTCCAATGGT-1	-0.931272	11.7266
003-007_R_COL_LP_5p_N1__CTCACACGTCTTCAAG-1	-0.12646	9.80858
003-007_R_COL_LP_5p_N1__GCATGTATCTTCGAGA-1	-0.729001	10.6698
003-007_R_COL_LP_5p_N1__GTTCTCGAGGGTGTGT-1	-0.164711	9.8341
003-007_R_COL_LP_5p_N1__GACTGCGGTAGCTCCG-1	1.22812	4.05526
003-007_R_COL_LP_5p_N1__CTCACACAGTGCAAGC-1	-1.28774	10.9242
003-007_R_COL_LP_5p_N1__TCTTCGGAGTTCGCAT-1	7.89503	2.45626
003-007_R_COL_LP_5p_N1__AAAGATGCATGCCTAA-1	-0.969112	10.7043
003-007_R_COL_LP_5p_N1__TAGTTGGAGCTTTGGT-1	1.90267	4.49047
003-007_R_COL_LP_5p_N1__GTGCTTCCATGCATGT-1	0.514482	10.5455
003-007_R_COL_LP_5p_N1__CCTCTGAGTGGTTTCA-1	7.97078	2.77352
003-007_R_COL_LP_5p_N1__AACTCTTTCAGCTCTC-1	1.771	4.51991
003-007_R_COL_LP_5p_N1__GGACAAGCAACACCCG-1	0.46672	10.3836
003-007_R_COL_LP_5p_N1__CCTCAGTGTATCACCA-1	1.33866	3.4504
003-007_R_COL_LP_5p_N1__GGAGCAAAGCCATCGC-1	-0.343883	2.71053
003-007_R_COL_LP_5p_N1__AAGGAGCGTAAACGCG-1	1.66898	5.16227
003-007_R_COL_LP_5p_N1__GCTCCTATCTCTAAGG-1	3.1505	4.34913
003-007_R_COL_LP_5p_N1__TGAGCATAGCGTTTAC-1	-0.92867	11.2625
003-007_R_COL_LP_5p_N1__TGCGTGGTCATATCGG-1	2.10296	3.92095
003-007_R_COL_LP_5p_N1__TACTTACGTGTCAATC-1	0.457876	10.8438
003-007_R_COL_LP_5p_N1__CACACAAGTGATGTGG-1	0.580019	10.7791
003-007_R_COL_LP_5p_N1__CTAGCCTCAGACGCTC-1	1.29985	4.9589
003-007_R_COL_LP_5p_N1__CGAGCACAGCGATTCT-1	8.54092	2.74932
003-007_R_COL_LP_5p_N1__TAGCCGGTCTTAGAGC-1	0.982598	10.6905
003-007_R_COL_LP_5p_N1__ACGGCCATCGGAGCAA-1	1.675	7.13443
003-007_R_COL_LP_5p_N1__CTAACTTAGATAGTCA-1	-0.523339	10.949
003-007_R_COL_LP_5p_N1__GCACATAAGTATCGAA-1	2.1852	2.67255
003-007_R_COL_LP_5p_N1__GCAAACTGTTGGTTTG-1	0.87604	10.4807
003-007_R_COL_LP_5p_N1__ACACCAAAGATCCCAT-1	-0.900446	9.73733
003-007_R_COL_LP_5p_N1__TGACTTTGTCACTTCC-1	0.846136	4.38663
003-007_R_COL_LP_5p_N1__TTTATGCGTGAGTATA-1	2.08321	3.42383
003-007_R_COL_LP_5p_N1__AGGGTGAAGTAACCCT-1	1.4372	5.00005
003-007_R_COL_LP_5p_N1__TACGGATCACGGACAA-1	0.775058	8.87513
003-007_R_COL_LP_5p_N1__CACATTTTCACGCATA-1	1.38652	10.0345
003-007_R_COL_LP_5p_N1__GTATCTTCAGTTTACG-1	0.581344	8.3485
003-007_R_COL_LP_5p_N1__GGACAGATCTTGTTTG-1	0.775537	8.64635
003-007_R_COL_LP_5p_N1__GTTACAGGTCAATACC-1	0.628448	2.99929
003-007_R_COL_LP_5p_N1__TGGGCGTAGCCAGAAC-1	7.40416	2.85487
003-007_R_COL_LP_5p_N1__ACTTGTTCATGGAATA-1	1.71507	4.31452
003-007_R_COL_LP_5p_N1__TGGCGCACATGACATC-1	6.64376	2.34573
003-007_R_COL_LP_5p_N1__TGCGTGGCACCCTATC-1	0.925399	4.34977
003-007_R_COL_LP_5p_N1__CTACATTAGCGAAGGG-1	1.762	5.53063
003-007_R_COL_LP_5p_N1__GTTCATTTCGGTTAAC-1	0.0617698	9.6009
003-007_R_COL_LP_5p_N1__CGACCTTCAGCCTATA-1	2.68029	5.03137
003-007_R_COL_LP_5p_N1__CAAGGCCGTTTCGCTC-1	0.184971	3.36932
003-007_R_COL_LP_5p_N1__GTAACTGAGCTAAACA-1	0.0192321	11.4475
003-007_R_COL_LP_5p_N1__TCAACGACAGGGTACA-1	2.46402	3.00963
003-007_R_COL_LP_5p_N1__CCCTCCTGTCGCGTGT-1	0.410288	3.96213
003-007_R_COL_LP_5p_N1__GCGGGTTCATGGTCAT-1	2.63584	3.10427
003-007_R_COL_LP_5p_N1__TTATGCTGTTGGAGGT-1	2.6248	2.33655
003-007_R_COL_LP_5p_N1__TAGGCATGTGTTCTTT-1	8.36044	2.96046
003-007_R_COL_LP_5p_N1__ACCAGTAGTCTAGTCA-1	0.491954	10.2244
003-007_R_COL_LP_5p_N1__GGACATTTCCAACCAA-1	6.89195	2.25783
003-007_R_COL_LP_5p_N1__CAACCAAGTTATCGGT-1	7.06611	2.21446
003-007_R_COL_LP_5p_N1__ACTGAGTAGACAATAC-1	7.50223	2.69687
003-007_R_COL_LP_5p_N1__CTGCCTAAGATATGGT-1	0.30124	10.8671
003-007_R_COL_LP_5p_N1__TGAGGGACAGGTGCCT-1	0.590088	3.71663
003-007_R_COL_LP_5p_N1__ACAGCTAAGGATGGAA-1	1.36449	7.34136
003-007_R_COL_LP_5p_N1__ACCGTAATCACCATAG-1	-0.592817	11.1096
003-007_R_COL_LP_5p_N1__TACGGTAAGAGTAATC-1	1.40324	6.62916
003-007_R_COL_LP_5p_N1__AGCCTAAAGAAACCAT-1	1.92951	2.33433
003-007_R_COL_LP_5p_N1__CAGAGAGTCTGCGGCA-1	2.61071	3.00189
003-007_R_COL_LP_5p_N1__CGGTTAATCCCTAACC-1	0.625252	5.42078
003-007_R_COL_LP_5p_N1__CAGCTGGGTCCATGAT-1	7.44138	2.39268
003-007_R_COL_LP_5p_N1__TGCGCAGAGCTACCTA-1	0.671406	4.14234
003-007_R_COL_LP_5p_N1__AAGACCTGTCGAGTTT-1	1.73023	2.88375
003-007_R_COL_LP_5p_N1__TTGAACGAGAAGGCCT-1	0.512802	10.3543
003-007_R_COL_LP_5p_N1__ATTTCTGCATGAAGTA-1	1.34857	6.74426
003-007_R_COL_LP_5p_N1__TTGCGTCAGGTACTCT-1	0.542983	2.03156
003-007_R_COL_LP_5p_N1__CTGTTTAAGACGCACA-1	1.35398	5.63238
003-007_R_COL_LP_5p_N1__AACTGGTTCCACGTGG-1	-0.253308	11.5748
003-007_R_COL_LP_5p_N1__ATAGACCGTGCCTGCA-1	9.12506	3.32614
003-007_R_COL_LP_5p_N1__GGACAAGGTTCATGGT-1	0.785462	2.82252
003-007_R_COL_LP_5p_N1__TGACAACCAAGAAGAG-1	-0.129706	10.3037
003-007_R_COL_LP_5p_N1__TGACGGCGTAAGGGAA-1	-0.108582	9.47266
003-007_R_COL_LP_5p_N1__ACACTGATCGAACTGT-1	-1.02773	3.5505
003-007_R_COL_LP_5p_N1__ATCATGGAGTAGCCGA-1	-0.310975	3.47179
003-007_R_COL_LP_5p_N1__GTGTTAGTCTTGTACT-1	-1.94964	11.42
003-007_R_COL_LP_5p_N1__TGTATTCTCGTAGGTT-1	1.83678	6.90043
003-007_R_COL_LP_5p_N1__TGAGAGGAGCATGGCA-1	1.66577	4.23308
003-007_R_COL_LP_5p_N1__GTACTTTAGGTGCACA-1	1.05717	10.1469
003-007_R_COL_LP_5p_N1__TTCTCAAGTCAAGCGA-1	0.706045	8.29021
003-007_R_COL_LP_5p_N1__CCACGGAGTCAACTGT-1	1.30374	5.70724
003-007_R_COL_LP_5p_N1__TTCTACACACCGAATT-1	0.324537	9.72942
003-007_R_COL_LP_5p_N1__TTGGAACAGTACCGGA-1	0.181595	1.69512
003-007_R_COL_LP_5p_N1__CGTCAGGAGGACTGGT-1	0.363267	8.77088
003-007_R_COL_LP_5p_N1__GCTGCTTCACCGAAAG-1	0.442905	3.47915
003-007_R_COL_LP_5p_N1__CCACCTACACACAGAG-1	2.03567	6.83028
003-007_R_COL_LP_5p_N1__CTCGAAAGTCGCTTCT-1	-1.21348	8.97667
003-007_R_COL_LP_5p_N1__CTAACTTAGTACGCCC-1	0.262776	3.42579
003-007_R_COL_LP_5p_N1__AAGCCGCAGATGGGTC-1	7.28973	2.03719
003-007_R_COL_LP_5p_N1__TTAGTTCCATGTCTCC-1	0.595393	9.33397
003-007_R_COL_LP_5p_N1__CAACCTCGTTTACTCT-1	-0.766352	10.1683
003-007_R_COL_LP_5p_N1__CTGCTGTGTGATGTCT-1	1.89296	4.38588
003-007_R_COL_LP_5p_N1__ACGATACCAAATCCGT-1	-0.469399	3.01012
003-007_R_COL_LP_5p_N1__CCTTCGACAATAGCGG-1	1.15301	4.66249
003-007_R_COL_LP_5p_N1__TACACGACAAATCCGT-1	-0.708874	10.6253
003-007_R_COL_LP_5p_N1__CCTTTCTTCCTCAATT-1	0.896022	8.55714
003-007_R_COL_LP_5p_N1__TGAGCCGAGGAATCGC-1	0.448293	1.8206
003-007_R_COL_LP_5p_N1__CGTAGCGAGAGGGATA-1	-0.866664	11.219
003-007_R_COL_LP_5p_N1__ACGCCAGCATGATCCA-1	1.36978	3.41363
003-007_R_COL_LP_5p_N1__ATTACTCCAAATTGCC-1	2.7792	4.72955
003-007_R_COL_LP_5p_N1__GTTTCTATCCAGAGGA-1	1.04837	8.25777
003-007_R_COL_LP_5p_N1__CGATGTATCAGTTCGA-1	0.745337	10.7221
003-007_R_COL_LP_5p_N1__GCTGCGAGTGGTGTAG-1	0.953316	1.92713
003-007_R_COL_LP_5p_N1__TAAACCGAGCAATCTC-1	1.37671	2.91324
003-007_R_COL_LP_5p_N1__CAGAGAGGTCTAGAGG-1	0.226026	2.96377
003-007_R_COL_LP_5p_N1__TACTCGCAGTACGATA-1	-0.379281	10.4458
003-007_R_COL_LP_5p_N1__TGACTTTGTTGTGGAG-1	0.724769	3.84441
003-007_R_COL_LP_5p_N1__TTCGGTCCAGCTCGCA-1	1.18412	8.58836
003-007_R_COL_LP_5p_N1__GCCTCTACATCCGGGT-1	-0.0633993	10.7514
003-007_R_COL_LP_5p_N1__GCGCCAACATTTGCTT-1	1.01192	3.43093
003-007_R_COL_LP_5p_N1__GACCAATGTTGTGGCC-1	0.407531	3.91397
003-007_R_COL_LP_5p_N1__CTAAGACCAGTCTTCC-1	-0.073345	10.2609
003-007_R_COL_LP_5p_N1__TAGAGCTGTCTGCCAG-1	7.21863	2.55129
003-007_R_COL_LP_5p_N1__AGGGATGTCGCAAACT-1	-0.455966	11.6352
003-007_R_COL_LP_5p_N1__TGGCGCATCGGAGGTA-1	-0.431019	3.44715
003-007_R_COL_LP_5p_N1__CATATTCGTCTAGTGT-1	-0.898345	8.97447
003-007_R_COL_LP_5p_N1__TGTTCCGAGCTTTGGT-1	0.497179	4.47245
003-007_R_COL_LP_5p_N1__GGCTGGTAGTCTCCTC-1	0.0256387	2.53918
003-007_R_COL_LP_5p_N1__TGGGAAGAGATACACA-1	6.86941	2.29659
003-007_R_COL_LP_5p_N1__TTGCCGTAGGTACTCT-1	0.0581773	11.3527
003-007_R_COL_LP_5p_N1__GAATGAACACACATGT-1	0.456569	10.1947
003-007_R_COL_LP_5p_N1__CTGATAGCACCAACCG-1	6.99634	2.37118
003-007_R_COL_LP_5p_N1__TACACGATCTAACTCT-1	1.03669	9.47413
003-007_R_COL_LP_5p_N1__CGTAGGCTCCAGTATG-1	1.53553	5.31515
003-007_R_COL_LP_5p_N1__ATTATCCTCGTTTAGG-1	0.460556	4.93384
003-007_R_COL_LP_5p_N1__GTTCATTTCAGCTCGG-1	0.572798	9.46382
003-007_R_COL_LP_5p_N1__CTCGGAGAGGCATTGG-1	0.581635	3.63898
003-007_R_COL_LP_5p_N1__AACTGGTCACCGAATT-1	-0.865991	11.7375
003-007_R_COL_LP_5p_N1__AACTTTCTCCGCAAGC-1	0.69753	5.73222
003-007_R_COL_LP_5p_N1__CCGGGATCACCTCGGA-1	0.0679066	11.0162
003-007_R_COL_LP_5p_N1__TGAGGGACATACCATG-1	-0.246528	11.3523
003-007_R_COL_LP_5p_N1__ACACCCTTCTGTACGA-1	-0.0152927	10.425
003-007_R_COL_LP_5p_N1__GGGATGAGTTCTGTTT-1	1.06068	10.5889
003-007_R_COL_LP_5p_N1__CAAGGCCTCCTCAATT-1	0.725613	2.95411
003-007_R_COL_LP_5p_N1__AAACGGGCAATCGGTT-1	-0.212864	11.6154
003-007_R_COL_LP_5p_N1__GGTGTTAAGATAGTCA-1	1.05207	4.064
003-007_R_COL_LP_5p_N1__CAGAATCGTCCATCCT-1	1.76981	7.46722
003-007_R_COL_LP_5p_N1__TGGGAAGGTGGGTCAA-1	1.50968	6.38613
003-007_R_COL_LP_5p_N1__TACACGAGTAGCGTAG-1	0.886097	4.46348
003-007_R_COL_LP_5p_N1__CTGAAGTGTCGAATCT-1	-0.527676	11.5314
003-007_R_COL_LP_5p_N1__TTCTCCTGTTCCAACA-1	0.358912	10.6086
003-007_R_COL_LP_5p_N1__GGAGCAAAGACATAAC-1	8.18244	1.72367
003-007_R_COL_LP_5p_N1__CCGGTAGTCGGAAACG-1	2.12663	5.10854
003-007_R_COL_LP_5p_N1__TCAGATGTCGGATGGA-1	0.660998	10.3647
003-007_R_COL_LP_5p_N1__CGAATGTTCCTCATTA-1	0.846365	4.78094
003-007_R_COL_LP_5p_N1__TAGGCATAGTCTCAAC-1	-0.311948	10.7404
003-007_R_COL_LP_5p_N1__ACGTCAACAAAGAATC-1	-0.305638	10.805
003-007_R_COL_LP_5p_N1__TTCTCAACAGGTTTCA-1	0.382511	10.904
003-007_R_COL_LP_5p_N1__TTGGCAACACACGCTG-1	0.991194	5.41681
003-007_R_COL_LP_5p_N1__CCTTTCTGTCGCGTGT-1	-1.25812	11.1222
003-007_R_COL_LP_5p_N1__AGCTTGAAGAGGACGG-1	0.301817	3.86764
003-007_R_COL_LP_5p_N1__GTTCATTAGAGTAATC-1	1.56296	4.29123
003-007_R_COL_LP_5p_N1__GCTCCTACATGACATC-1	0.761159	9.72648
003-007_R_COL_LP_5p_N1__TACTTACTCTTTACAC-1	-1.68506	11.1113
003-007_R_COL_LP_5p_N1__ACACCGGTCAGGTTCA-1	7.24966	2.46915
003-007_R_COL_LP_5p_N1__AGGCCGTCACCAACCG-1	-0.870341	10.3803
003-007_R_COL_LP_5p_N1__CTCTAATTCGAACGGA-1	0.375035	2.07021
003-007_R_COL_LP_5p_N1__GGGTCTGTCAATCACG-1	2.16744	2.39355
003-007_R_COL_LP_5p_N1__TACCTTATCAACGGCC-1	-0.299595	11.3683
003-007_R_COL_LP_5p_N1__AGTGGGACACCTCGTT-1	0.0854701	3.03004
003-007_R_COL_LP_5p_N1__TTTCCTCAGTCCTCCT-1	-1.33217	11.1295
003-007_R_COL_LP_5p_N1__TTCTTAGGTATGGTTC-1	2.05032	2.56281
003-007_R_COL_LP_5p_N1__GCAAACTGTTTGTTTC-1	-0.0152489	1.66687
003-007_R_COL_LP_5p_N1__CTAACTTAGATATGCA-1	6.69799	2.28617
003-007_R_COL_LP_5p_N1__CGAGCACAGAATGTTG-1	-0.47388	2.44651
003-007_R_COL_LP_5p_N1__CTAGTGAAGTTAACGA-1	1.84381	2.9058
003-007_R_COL_LP_5p_N1__GTTAAGCAGAAACGCC-1	1.50212	5.85448
003-007_R_COL_LP_5p_N1__GCTGGGTAGTGGACGT-1	-0.371621	11.7622
003-007_R_COL_LP_5p_N1__GTCCTCACAATGCCAT-1	0.105271	9.93085
003-007_R_COL_LP_5p_N1__AAAGATGTCCAACCAA-1	0.511967	2.17161
003-007_R_COL_LP_5p_N1__GACTGCGCATATGGTC-1	0.719838	10.2808
003-007_R_COL_LP_5p_N1__ACACCGGTCCATGAAC-1	2.07803	2.74324
003-007_R_COL_LP_5p_N1__TTTCCTCTCTTAGCCC-1	1.04436	4.67401
003-007_R_COL_LP_5p_N1__CCTTACGCACATCTTT-1	0.557545	10.5341
003-007_R_COL_LP_5p_N1__CCTCAGTAGCACACAG-1	1.62219	9.15073
003-007_R_COL_LP_5p_N1__TGCTGCTGTATCAGTC-1	7.18742	2.73982
003-007_R_COL_LP_5p_N1__TGTGGTACACTTCTGC-1	2.31999	2.61261
003-007_R_COL_LP_5p_N1__GCATACAGTACTTGAC-1	6.90511	2.12701
003-007_R_COL_LP_5p_N1__CGTCCATGTTCCCGAG-1	2.15691	4.72724
003-007_R_COL_LP_5p_N1__TTCTACAGTAGGACAC-1	0.729945	2.83546
003-007_R_COL_LP_5p_N1__CGGGTCAGTAAGTTCC-1	-0.023456	11.3126
003-007_R_COL_LP_5p_N1__CCTCTGATCGTAGATC-1	0.458955	10.4392
003-007_R_COL_LP_5p_N1__GTGCGGTTCCAAGCCG-1	-0.816555	11.6782
003-007_R_COL_LP_5p_N1__TGGGCGTAGGTGATAT-1	7.90043	2.58661
003-007_R_COL_LP_5p_N1__CAGCATATCTGATTCT-1	0.916928	8.7481
003-007_R_COL_LP_5p_N1__TTCGGTCCACGGTTTA-1	0.867765	9.504
003-007_R_COL_LP_5p_N1__CTCGAAAGTCTTTCAT-1	0.454129	10.8326
003-007_R_COL_LP_5p_N1__CCTTCGATCCAGATCA-1	0.420168	10.6938
003-007_R_COL_LP_5p_N1__CTACCCAGTGTGGTTT-1	0.0846919	10.2311
003-007_R_COL_LP_5p_N1__ATAAGAGCATGCCACG-1	-0.854771	10.3685
003-007_R_COL_LP_5p_N1__GCGCGATTCCTTCAAT-1	-1.09445	10.8931
003-007_R_COL_LP_5p_N1__TGTGGTAAGAGCCTAG-1	0.715441	3.33677
003-007_R_COL_LP_5p_N1__ATTATCCCACCTCGTT-1	0.642469	10.4175
003-007_R_COL_LP_5p_N1__GTAACGTCAATCTGCA-1	1.51138	3.14216
003-007_R_COL_LP_5p_N1__TATGCCCGTCCTAGCG-1	8.52629	3.00029
003-007_R_COL_LP_5p_N1__CAGCTAAGTGCAGACA-1	0.398917	10.4642
003-007_R_COL_LP_5p_N1__TTAGGCAAGAGTGACC-1	7.99299	2.41848
003-007_R_COL_LP_5p_N1__TCTCTAATCACGATGT-1	0.453869	10.5009
003-007_R_COL_LP_5p_N1__GCAAACTCAAGCTGGA-1	1.11812	9.21832
003-007_R_COL_LP_5p_N1__GGACATTTCTATCCCG-1	1.31617	4.84114
003-007_R_COL_LP_5p_N1__GTTACAGTCCCTGACT-1	0.238105	10.5402
003-007_R_COL_LP_5p_N1__TGCTGCTAGGCCCTTG-1	-0.463775	11.5379
003-007_R_COL_LP_5p_N1__AGTGTCACATCGGACC-1	7.84852	2.59872
003-007_R_COL_LP_5p_N1__GCATGATTCTACGAGT-1	2.26918	6.77266
003-007_R_COL_LP_5p_N1__CAGAGAGAGACGCTTT-1	7.8411	2.49539
003-007_R_COL_LP_5p_N1__CTCCTAGTCACGATGT-1	0.780529	11.4088
003-007_R_COL_LP_5p_N1__ACGAGCCCAGCCTATA-1	0.766843	10.1381
003-007_R_COL_LP_5p_N1__CACAAACCACGAGAGT-1	7.43576	2.18911
003-007_R_COL_LP_5p_N1__ATTCTACAGGACACCA-1	1.12971	10.1461
003-007_R_COL_LP_5p_N1__GTCGGGTCAAGTAGTA-1	0.797223	1.72925
003-007_R_COL_LP_5p_N1__AGCAGCCTCTCTGCTG-1	0.254942	2.57475
003-007_R_COL_LP_5p_N1__CCACTACCACAACTGT-1	0.213518	7.70058
003-007_R_COL_LP_5p_N1__TGCTACCAGCAAATCA-1	0.0977095	11.6015
003-007_R_COL_LP_5p_N1__ACAGCTAAGGCCATAG-1	2.87913	7.78128
003-007_R_COL_LP_5p_N1__ATCATCTCAAAGGTGC-1	-0.137891	2.64091
003-007_R_COL_LP_5p_N1__CGAATGTCACGGTTTA-1	1.56022	3.07884
003-007_R_COL_LP_5p_N1__CTACATTGTACTTAGC-1	1.68053	9.89165
003-007_R_COL_LP_5p_N1__CACACTCCAGGCAGTA-1	1.70961	8.94295
003-007_R_COL_LP_5p_N1__GTCCTCAGTTTAGCTG-1	1.00635	10.4784
003-007_R_COL_LP_5p_N1__GGGCATCTCACCGTAA-1	1.71727	8.66186
003-007_R_COL_LP_5p_N1__CCGGTAGGTCCTAGCG-1	8.41773	2.96051
003-007_R_COL_LP_5p_N1__TCATTTGCACAGCCCA-1	1.61928	7.94826
003-007_R_COL_LP_5p_N1__TAAGAGACAGATCCAT-1	1.09908	10.5676
003-007_R_COL_LP_5p_N1__GCGACCACAACACGCC-1	1.09773	6.17477
003-007_R_COL_LP_5p_N1__CGAGCCAAGGCCATAG-1	-0.150142	3.70949
003-007_R_COL_LP_5p_N1__TGGGCGTGTTGCGCAC-1	1.60935	3.13533
003-007_R_COL_LP_5p_N1__AGTGAGGAGGTGCACA-1	-1.44876	11.6467
003-007_R_COL_LP_5p_N1__ACGAGGATCATCGATG-1	7.51025	2.42936
003-007_R_COL_LP_5p_N1__GAGTCCGGTCTCTTAT-1	0.70732	6.22399
003-007_R_COL_LP_5p_N1__ATCGAGTGTTAAAGAC-1	1.06549	4.68559
003-007_R_COL_LP_5p_N1__CTCGTACGTTCAGCGC-1	2.77061	3.95496
003-007_R_COL_LP_5p_N1__CACAGTAAGGCCATAG-1	0.872471	10.3777
003-007_R_COL_LP_5p_N1__CGTAGCGCAGTTCATG-1	2.15614	7.57087
003-007_R_COL_LP_5p_N1__CGTCTACTCCACTGGG-1	-0.904676	2.97427
003-007_R_COL_LP_5p_N1__GTGTGCGAGTCATGCT-1	7.92951	2.69911
003-007_R_COL_LP_5p_N1__AAACGGGAGGGTCGAT-1	1.61619	4.84306
003-007_R_COL_LP_5p_N1__CTTGGCTAGCGGCTTC-1	-0.63306	10.0625
003-007_R_COL_LP_5p_N1__AAGGTTCGTCTCAACA-1	-0.0542572	8.93646
003-007_R_COL_LP_5p_N1__ACTGAGTCAGTAACGG-1	0.136549	10.6164
003-007_R_COL_LP_5p_N1__CACACAATCTTTACAC-1	-0.226817	11.172
003-007_R_COL_LP_5p_N1__CTGGTCTTCAGCTCGG-1	1.94749	2.73827
003-007_R_COL_LP_5p_N1__TGTCCCAGTCCTCTTG-1	0.734614	4.33239
003-007_R_COL_LP_5p_N1__GAACGGACAGCTGCTG-1	1.51958	5.43566
003-007_R_COL_LP_5p_N1__ATCCGAAGTAGATTAG-1	-0.613826	11.4299
003-007_R_COL_LP_5p_N1__CATCAGACAGCTGTAT-1	-1.14522	11.2953
003-007_R_COL_LP_5p_N1__TACACGACAACGATGG-1	-0.435419	10.5222
003-007_R_COL_LP_5p_N1__ACAGCCGCACACCGCA-1	8.33691	5.31134
003-007_R_COL_LP_5p_N1__CAGCTAAGTTATGCGT-1	-0.873039	9.42842
003-007_R_COL_LP_5p_N1__ACATCAGTCGTTACGA-1	0.66425	9.43322
003-007_R_COL_LP_5p_N1__GCAATCAAGCTCCCAG-1	1.34703	2.19105
003-007_R_COL_LP_5p_N1__TTGAACGTCACGAAGG-1	-1.01193	9.8651
003-007_R_COL_LP_5p_N1__ACGATACGTAAATGAC-1	-0.047678	10.6069
003-007_R_COL_LP_5p_N1__TGAGCATAGGGTATCG-1	-0.166109	10.5984
003-007_R_COL_LP_5p_N1__ATGTGTGAGTTGCAGG-1	-0.822543	11.3406
003-007_R_COL_LP_5p_N1__CACAAACGTTCACGGC-1	0.832703	8.6871
003-007_R_COL_LP_5p_N1__GGGACCTAGTTAGGTA-1	-0.0514382	10.955
003-007_R_COL_LP_5p_N1__CTACCCAAGGTGCTAG-1	-0.431363	11.1157
003-007_R_COL_LP_5p_N1__GACAGAGCACTCAGGC-1	1.12299	5.64706
003-007_R_COL_LP_5p_N1__AACCATGCATATACGC-1	7.26109	2.42812
003-007_R_COL_LP_5p_N1__TCAGGATCAGGACGTA-1	0.922871	7.7892
003-007_R_COL_LP_5p_N1__CACAAACGTCCGACGT-1	1.43099	9.04766
003-007_R_COL_LP_5p_N1__AGGTCATTCGTCACGG-1	0.140414	1.57872
003-007_R_COL_LP_5p_N1__GGAATAAGTACAGTTC-1	-0.69202	2.93753
003-007_R_COL_LP_5p_N1__TTGGAACTCACCAGGC-1	1.81121	2.66542
003-007_R_COL_LP_5p_N1__GATCGATGTAGAGGAA-1	7.38551	2.48423
003-007_R_COL_LP_5p_N1__TACGGATAGCGGCTTC-1	-0.313531	3.55239
003-007_R_COL_LP_5p_N1__CCCAGTTGTGGTCCGT-1	-0.541847	10.332
003-007_R_COL_LP_5p_N1__TCCACACCACGTGAGA-1	0.720863	10.8834
003-007_R_COL_LP_5p_N1__CACTCCACACGACTCG-1	0.708621	8.27608
003-007_R_COL_LP_5p_N1__CTGTGCTGTATCGCAT-1	0.738264	10.9626
003-007_R_COL_LP_5p_N1__CCTCAGTAGTCAAGCG-1	1.68413	9.48717
003-007_R_COL_LP_5p_N1__GAGGTGATCAGCACAT-1	-1.54918	11.7202
003-007_R_COL_LP_5p_N1__TGGCCAGAGGCTAGCA-1	0.560586	10.148
003-007_R_COL_LP_5p_N1__AGGGTGACATTCCTCG-1	-1.16803	11.3496
003-007_R_COL_LP_5p_N1__GTCAAGTTCTTTAGTC-1	0.105484	10.9973
003-007_R_COL_LP_5p_N1__TGAGCATTCGGCTTGG-1	3.18171	7.36746
003-007_R_COL_LP_5p_N1__TTTGTCACACTTCGAA-1	2.78148	7.65359
003-007_R_COL_LP_5p_N1__TGACAACTCACTTCAT-1	0.986594	10.8273
003-007_R_COL_LP_5p_N1__GATCGCGGTCGGCTCA-1	1.04576	5.0601
003-007_R_COL_LP_5p_N1__CGACCTTAGCACCGCT-1	1.10962	2.76377
003-007_R_COL_LP_5p_N1__ATCGAGTAGTACACCT-1	0.765668	2.85399
003-007_R_COL_LP_5p_N1__ACGGGTCTCCAGGGCT-1	2.29307	3.35138
003-007_R_COL_LP_5p_N1__TTTATGCGTTCCAACA-1	1.40387	4.06306
003-007_R_COL_LP_5p_N1__CATGGCGCAGAAGCAC-1	0.16337	10.8202
003-007_R_COL_LP_5p_N1__CGTCCATGTTGGAGGT-1	-0.232263	3.32409
003-007_R_COL_LP_5p_N1__ATGTGTGCAGCTTAAC-1	0.320281	11.2846
003-007_R_COL_LP_5p_N1__AGTCTTTCACGTGAGA-1	7.82264	2.2002
003-007_R_COL_LP_5p_N1__TCAGGTAGTAGCGTAG-1	0.560412	1.63158
003-007_R_COL_LP_5p_N1__AAATGCCAGAGTAATC-1	-0.0677487	11.0902
003-007_R_COL_LP_5p_N1__CAGTCCTGTGATAAAC-1	-0.0569778	10.8822
003-007_R_COL_LP_5p_N1__GGTGTTAGTCACTGGC-1	1.85961	5.13653
003-007_R_COL_LP_5p_N1__AGTGAGGGTCGATTGT-1	7.54085	2.58879
003-007_R_COL_LP_5p_N1__CTTAACTTCTTCGAGA-1	0.961407	7.36727
003-007_R_COL_LP_5p_N1__ACCTTTAGTCCGAAGA-1	0.490324	10.9475
003-007_R_COL_LP_5p_N1__CGGAGCTGTCGATTGT-1	-0.663239	3.40264
003-007_R_COL_LP_5p_N1__ATTGGACAGTGTTTGC-1	0.503803	10.9088
003-007_R_COL_LP_5p_N1__TCGAGGCTCGGAAACG-1	0.825109	4.81069
003-007_R_COL_LP_5p_N1__CATCGAACATCACGAT-1	0.315194	2.45538
003-007_R_COL_LP_5p_N1__CACTCCATCAGAGCTT-1	-0.323725	3.59397
003-007_R_COL_LP_5p_N1__TAGCCGGAGTCAAGGC-1	-0.855577	10.327
003-007_R_COL_LP_5p_N1__CACCAGGAGTCAAGCG-1	-0.89366	10.2381
003-007_R_COL_LP_5p_N1__TTATGCTAGGGTGTGT-1	0.366785	3.48689
003-007_R_COL_LP_5p_N1__TGGCCAGTCAGGTAAA-1	1.04036	3.9806
003-007_R_COL_LP_5p_N1__TGGCGCACACCATGTA-1	1.64403	8.40059
003-007_R_COL_LP_5p_N1__GTTACAGCACGGCTAC-1	1.81622	7.37973
003-007_R_COL_LP_5p_N1__CAACCTCGTCTCAACA-1	-0.01037	10.1627
003-007_R_COL_LP_5p_N1__CGATCGGTCATTGCGA-1	1.50795	4.32893
003-007_R_COL_LP_5p_N1__TGCACCTGTGACAAAT-1	1.12165	10.1095
003-007_R_COL_LP_5p_N1__CGGACTGAGGGTTCCC-1	7.92852	2.58044
003-007_R_COL_LP_5p_N1__TGATTTCCACCGAATT-1	2.52813	5.21834
003-007_R_COL_LP_5p_N1__CGATCGGCATCCGTGG-1	0.516455	8.30702
003-007_R_COL_LP_5p_N1__CTGATAGGTGAGTGAC-1	-0.000660867	10.8872
003-007_R_COL_LP_5p_N1__TCACGAACAGCTATTG-1	0.32035	11.3971
003-007_R_COL_LP_5p_N1__GCGCCAAGTCCCTTGT-1	1.18154	4.76147
003-007_R_COL_LP_5p_N1__TACTTGTAGTGACATA-1	-0.427427	2.35547
003-007_R_COL_LP_5p_N1__GTAGTCACAAGGACTG-1	3.06071	2.89414
003-007_R_COL_LP_5p_N1__TGAAAGACAATCGAAA-1	0.0385228	10.335
003-007_R_COL_LP_5p_N1__CAAGTTGTCTCTGAGA-1	1.6074	1.87557
003-007_R_COL_LP_5p_N1__CAACTAGTCACATAGC-1	0.0436904	11.2627
003-007_R_COL_LP_5p_N1__GACAGAGCAGACGCAA-1	-1.01353	9.7076
003-007_R_COL_LP_5p_N1__GTCCTCAAGAATTGTG-1	0.558106	10.0436
003-007_R_COL_LP_5p_N1__GTAACTGGTCGACTAT-1	0.200185	10.5289
003-007_R_COL_LP_5p_N1__TCCACACCAATGTTGC-1	1.67888	4.94169
003-007_R_COL_LP_5p_N1__GCGGGTTGTGGCTCCA-1	-1.95878	11.574
003-007_R_COL_LP_5p_N1__CAACCTCAGTTTAGGA-1	0.385435	11.3207
003-007_R_COL_LP_5p_N1__TACGGATCAATAGCAA-1	0.355167	10.065
003-007_R_COL_LP_5p_N1__TGAAAGAAGTATCTCG-1	-0.990927	10.8841
003-007_R_COL_LP_5p_N1__ATCGAGTGTAATAGCA-1	-0.688741	11.0481
003-007_R_COL_LP_5p_N1__ACTGTCCAGCAGGTCA-1	-0.954762	11.1946
003-007_R_COL_LP_5p_N1__CGATGTATCGCCGTGA-1	1.9583	6.30117
003-007_R_COL_LP_5p_N1__CGCTGGACACTATCTT-1	-0.73971	10.9498
003-007_R_COL_LP_5p_N1__AGGGTGATCAACGGCC-1	0.229024	2.95986
003-007_R_COL_LP_5p_N1__TGAGAGGGTCAAGCGA-1	0.163239	9.97245
003-007_R_COL_LP_5p_N1__AGGCCACCAGCTGCAC-1	0.737752	4.59148
003-007_R_COL_LP_5p_N1__GCTGCTTAGGCGACAT-1	-0.111897	11.6927
003-007_R_COL_LP_5p_N1__CAGCAGCTCATCATTC-1	0.894138	1.63715
003-007_R_COL_LP_5p_N1__CACAGTAGTCGCGAAA-1	7.44366	2.36543
003-007_R_COL_LP_5p_N1__TACACGACACATTAGC-1	0.179127	2.31382
003-007_R_COL_LP_5p_N1__ATCCGAACACATCTTT-1	1.29832	10.2187
003-007_R_COL_LP_5p_N1__ATGCGATCAGATAATG-1	6.87042	2.32481
003-007_R_COL_LP_5p_N1__ACGATGTGTTGAGGTG-1	-0.396716	3.3282
003-007_R_COL_LP_5p_N1__CGGACTGGTGAACCTT-1	0.756618	10.8456
003-007_R_COL_LP_5p_N1__AGTGTCAGTGCACTTA-1	0.530558	8.74072
003-007_R_COL_LP_5p_N1__CACATAGGTTCAGACT-1	1.63134	3.19009
003-007_R_COL_LP_5p_N1__CGATGGCCAATGTAAG-1	0.0463269	11.2227
003-007_R_COL_LP_5p_N1__CCTCTGACAGCCACCA-1	-0.122329	10.8069
003-007_R_COL_LP_5p_N1__TGTATTCGTCTCTCGT-1	2.50681	2.71018
003-007_R_COL_LP_5p_N1__CCAGCGACAGTAAGCG-1	-0.150178	10.7952
003-007_R_COL_LP_5p_N1__TACGGTATCTGTCAAG-1	7.57383	2.58341
003-007_R_COL_LP_5p_N1__ACGCCAGCATCACCCT-1	0.249127	3.57234
003-007_R_COL_LP_5p_N1__CAGTCCTTCTCAACTT-1	-0.760398	10.6314
003-007_R_COL_LP_5p_N1__GTATCTTGTCCCGACA-1	0.910297	8.84159
003-007_R_COL_LP_5p_N1__CTAACTTGTTGCTCCT-1	-0.511286	2.33735
003-007_R_COL_LP_5p_N1__CTGATCCAGTGTCCCG-1	0.239187	8.74277
003-007_R_COL_LP_5p_N1__ACCCACTGTAGGAGTC-1	1.79482	3.79297
003-007_R_COL_LP_5p_N1__TGCCAAACAATGGAGC-1	0.0834735	9.38643
003-007_R_COL_LP_5p_N1__AAGTCTGGTCATGCCG-1	8.01423	2.67224
003-007_R_COL_LP_5p_N1__GCGAGAACACTTCTGC-1	-2.21222	10.8719
003-007_R_COL_LP_5p_N1__ACTTGTTTCGCAGGCT-1	1.77475	4.58522
003-007_R_COL_LP_5p_N1__ACTTGTTGTGCCTTGG-1	1.19985	8.95976
003-007_R_COL_LP_5p_N1__ACGAGCCAGTATCGAA-1	7.9624	2.60625
003-007_R_COL_LP_5p_N1__GCGCCAAGTTTGGGCC-1	-0.814193	6.84331
003-007_R_COL_LP_5p_N1__ATCACGAGTACCGGCT-1	8.3209	3.10671
003-007_R_COL_LP_5p_N1__GTTCATTCAATGTTGC-1	-0.566378	10.7019
003-007_R_COL_LP_5p_N1__CCAATCCAGGTTCCTA-1	-0.222182	10.2449
003-007_R_COL_LP_5p_N1__GCGCGATAGGAGCGAG-1	0.624795	9.15364
003-007_R_COL_LP_5p_N1__CTCGTCAGTTTGACAC-1	1.26512	7.90526
003-007_R_COL_LP_5p_N1__TGAGGGACACATGGGA-1	-1.37602	11.5224
003-007_R_COL_LP_5p_N1__TTTGCGCCAGTTCATG-1	1.20999	5.30697
003-007_R_COL_LP_5p_N1__TTCGGTCCACAGATTC-1	1.77292	7.72103
003-007_R_COL_LP_5p_N1__TAAGCGTCAATGACCT-1	0.589475	8.19877
003-007_R_COL_LP_5p_N1__GAAGCAGCATGCATGT-1	7.35574	2.43879
003-007_R_COL_LP_5p_N1__GCAGCCACATTCGACA-1	6.85279	2.00122
003-007_R_COL_LP_5p_N1__AAACCTGGTCTGGTCG-1	0.0566501	10.6642
003-007_R_COL_LP_5p_N1__TGAGGGATCAACACTG-1	-1.14808	11.5561
003-007_R_COL_LP_5p_N1__GGGACCTGTAAATGAC-1	-0.0454574	10.7393
003-007_R_COL_LP_5p_N1__GCGCGATGTAGCGATG-1	0.761081	4.86298
003-007_R_COL_LP_5p_N1__CTACGTCAGGGAAACA-1	0.977634	6.11545
003-007_R_COL_LP_5p_N1__GGGAATGGTCCAACTA-1	-1.09649	10.4937
003-007_R_COL_LP_5p_N1__CTCGAAAAGACAAAGG-1	0.766182	4.22248
003-007_R_COL_LP_5p_N1__AGCTCCTAGAAGCCCA-1	-0.507591	11.4265
003-007_R_COL_LP_5p_N1__TGGCGCAAGAAACCAT-1	0.632793	9.53806
003-007_R_COL_LP_5p_N1__GGCGACTTCCTTTCTC-1	-0.223947	10.804
003-007_R_COL_LP_5p_N1__GCTGCTTGTACGCACC-1	0.399381	11.4837
003-007_R_COL_LP_5p_N1__TTGCGTCAGGTCATCT-1	-0.661469	2.24386
003-007_R_COL_LP_5p_N1__CAGCATAGTGAAGGCT-1	-0.0664771	10.7605
003-007_R_COL_LP_5p_N1__CAGCATAAGGCCCTTG-1	0.414057	9.1706
003-007_R_COL_LP_5p_N1__TGCACCTGTAGGACAC-1	-1.82721	10.5702
003-007_R_COL_LP_5p_N1__GGCTGGTCATATGAGA-1	-2.87568	11.4317
003-007_R_COL_LP_5p_N1__GACACGCAGAGCCCAA-1	1.57425	3.00437
003-007_R_COL_LP_5p_N1__ATTGGACAGATAGGAG-1	-0.0699378	10.8113
003-007_R_COL_LP_5p_N1__CTTGGCTGTGTCGCTG-1	1.86507	3.12683
003-007_R_COL_LP_5p_N1__GTGAAGGAGGTGCACA-1	2.0584	10.2603
003-007_R_COL_LP_5p_N1__GGCTCGAAGACTCGGA-1	7.29796	2.37113
003-007_R_COL_LP_5p_N1__ATCCACCTCTCAAACG-1	0.304931	10.8017
003-007_R_COL_LP_5p_N1__GCGAGAACAGCTCGAC-1	0.430206	5.04559
003-007_R_COL_LP_5p_N1__TGACTAGTCTGTTGAG-1	7.25191	2.07339
003-007_R_COL_LP_5p_N1__GTTACAGAGATCACGG-1	-1.04163	10.342
003-007_R_COL_LP_5p_N1__GGATGTTCAGCATACT-1	-0.892075	11.2006
003-007_R_COL_LP_5p_N1__GCGGGTTGTTGCTCCT-1	-0.321839	3.90704
003-007_R_COL_LP_5p_N1__AACACGTAGTTTGCGT-1	-1.87284	11.5017
003-007_R_COL_LP_5p_N1__TATTACCTCAGTCAGT-1	0.179681	10.5889
003-007_R_COL_LP_5p_N1__ATCACGAGTTCTGTTT-1	1.06026	4.8866
003-007_R_COL_LP_5p_N1__ACGTCAACACGGTTTA-1	-1.80625	8.90517
003-007_R_COL_LP_5p_N1__CCGGTAGAGTGGGCTA-1	0.25121	9.63355
003-007_R_COL_LP_5p_N1__TCTTCGGCACTACAGT-1	0.570594	9.22448
003-007_R_COL_LP_5p_N1__AAAGCAATCTGTCTCG-1	-0.121972	9.62185
003-007_R_COL_LP_5p_N1__AAGGTTCCATCAGTAC-1	0.354254	10.1887
003-007_R_COL_LP_5p_N1__AGGGAGTAGAAACCAT-1	-0.530424	11.709
003-007_R_COL_LP_5p_N1__AGTGAGGGTAGAAAGG-1	-0.928296	11.7416
003-007_R_COL_LP_5p_N1__AGCGGTCAGGACCACA-1	-0.451406	9.52996
003-007_R_COL_LP_5p_N1__CAACTAGGTGCAACGA-1	-0.823397	9.79301
003-007_R_COL_LP_5p_N1__GGAAAGCTCTCTGAGA-1	-0.584198	10.9579
003-007_R_COL_LP_5p_N1__GTGCTTCCATGATCCA-1	-1.92866	11.1522
003-007_R_COL_LP_5p_N1__CGCGTTTAGCCGTCGT-1	9.90398	3.77723
003-007_R_COL_LP_5p_N1__GCTTCCATCGGTTCGG-1	1.18123	6.07001
003-007_R_COL_LP_5p_N1__ACACCGGCAATGGAAT-1	2.04188	5.01117
003-007_R_COL_LP_5p_N1__CACATTTGTTGTCGCG-1	0.594378	8.14651
003-007_R_COL_LP_5p_N1__TGGGAAGTCAACGGCC-1	8.69532	3.1016
003-007_R_COL_LP_5p_N1__CGGTTAAGTAGCTTGT-1	1.07391	10.4591
003-007_R_COL_LP_5p_N1__ACGATGTCATGCTGGC-1	0.634735	9.92031
003-007_R_COL_LP_5p_N1__AAAGATGTCCAGAGGA-1	-0.722945	10.3861
003-007_R_COL_LP_5p_N1__CAAGGCCAGAGCCCAA-1	1.59155	4.22781
003-007_R_COL_LP_5p_N1__GCGCAACTCCGTAGTA-1	9.23751	3.09626
003-007_R_COL_LP_5p_N1__CACCACTTCCAAACTG-1	-0.986453	10.869
003-007_R_COL_LP_5p_N1__GAGTCCGAGTTTAGGA-1	-0.639484	10.5636
003-007_R_COL_LP_5p_N1__GCTGGGTGTCCAACTA-1	-0.825923	11.8289
003-007_R_COL_LP_5p_N1__ATTGGTGAGCCAGTAG-1	-0.555534	11.4641
003-007_R_COL_LP_5p_N1__AGGCCACTCGCACTCT-1	0.194841	10.7163
003-007_R_COL_LP_5p_N1__AACCGCGGTACCAGTT-1	-0.589681	2.60821
003-007_R_COL_LP_5p_N1__AAAGTAGGTAAGAGAG-1	0.208142	6.56724
003-007_R_COL_LP_5p_N1__ACCGTAAGTTCCGTCT-1	-0.0536822	2.77761
003-007_R_COL_LP_5p_N1__ATAGACCTCTGGTTCC-1	-0.244563	10.8731
003-007_R_COL_LP_5p_N1__CACTCCATCTATCCTA-1	-0.237952	11.3031
003-007_R_COL_LP_5p_N1__CTCGGAGTCAGGTTCA-1	0.96616	2.85692
003-007_R_COL_LP_5p_N1__AAAGATGGTATATGAG-1	-0.823964	11.8759
003-007_R_COL_LP_5p_N1__TCAACGAAGACTTTCG-1	0.232449	2.19866
003-007_R_COL_LP_5p_N1__TGTCCCACATGCATGT-1	8.65211	3.03158
003-007_R_COL_LP_5p_N1__TGGCTGGCACCAGATT-1	1.22368	4.83123
003-007_R_COL_LP_5p_N1__AGCTTGAGTGATGTGG-1	0.683908	9.92786
003-007_R_COL_LP_5p_N1__AGCTCTCCACCGGAAA-1	0.766107	10.5507
003-007_R_COL_LP_5p_N1__GGAGCAATCCCGGATG-1	-0.823194	9.66108
003-007_R_COL_LP_5p_N1__AACCGCGAGATACACA-1	1.18836	5.2919
003-007_R_COL_LP_5p_N1__ATTATCCGTAGGGACT-1	-0.509922	9.98042
003-007_R_COL_LP_5p_N1__AAACGGGCAAGTTAAG-1	-0.601996	10.9011
003-007_R_COL_LP_5p_N1__GCGACCAAGCCGCCTA-1	0.593268	8.02074
003-007_R_COL_LP_5p_N1__ATTGGTGGTTCGGGCT-1	-0.744212	11.7268
003-007_R_COL_LP_5p_N1__AACTCAGGTTCTCATT-1	0.865224	10.4581
003-007_R_COL_LP_5p_N1__ACCTTTAGTCTCTTAT-1	1.22192	9.8067
003-007_R_COL_LP_5p_N1__AAAGATGAGATGCCTT-1	2.91829	4.30273
003-007_R_COL_LP_5p_N1__CACAGTAGTTACGTCA-1	-0.606981	10.9112
003-007_R_COL_LP_5p_N1__TGTTCCGAGGTGATAT-1	-1.22685	12.0562
003-007_R_COL_LP_5p_N1__TTAACTCAGTCAAGGC-1	0.140729	10.9804
003-007_R_COL_LP_5p_N1__ACGTCAAAGCTGGAAC-1	7.29398	2.2205
003-007_R_COL_LP_5p_N1__TAGTTGGAGTGTACTC-1	2.21864	7.93315
003-007_R_COL_LP_5p_N1__CATATGGAGTGGTAAT-1	2.79329	8.0564
003-007_R_COL_LP_5p_N1__AATCCAGCAATCTACG-1	1.67796	10.0983
003-007_R_COL_LP_5p_N1__TTGTAGGCACGGTGTC-1	0.77368	2.10155
003-007_R_COL_LP_5p_N1__TATTACCTCAGCTCTC-1	-0.825234	10.7726
003-007_R_COL_LP_5p_N1__ACTTTCAGTCTTGATG-1	0.374096	3.06489
003-007_R_COL_LP_5p_N1__GAAGCAGTCACTATTC-1	0.60835	9.56352
003-007_R_COL_LP_5p_N1__TATTACCTCACATACG-1	1.21577	4.99582
003-007_R_COL_LP_5p_N1__TAGCCGGAGGTGGGTT-1	2.67321	2.90758
003-007_R_COL_LP_5p_N1__TCTCATACACCAGGCT-1	0.322929	8.30147
003-007_R_COL_LP_5p_N1__GTTCGGGTCAGTTCGA-1	2.40645	7.53955
003-007_R_COL_LP_5p_N1__ACGGCCATCAGAGACG-1	-0.0088816	10.5889
003-007_R_COL_LP_5p_N1__CATCCACGTTACCGAT-1	-0.144078	2.09374
003-007_R_COL_LP_5p_N1__CTACGTCCATCTATGG-1	0.281037	10.9523
003-007_R_COL_LP_5p_N1__AGCTCTCGTCAAAGCG-1	-0.771045	10.6827
003-007_R_COL_LP_5p_N1__CCGTACTAGGCAATTA-1	7.01593	2.55051
003-007_R_COL_LP_5p_N1__GGGAGATGTCTCACCT-1	1.19247	3.71809
003-007_R_COL_LP_5p_N1__CAGAATCAGCGCTCCA-1	0.248831	7.67208
003-007_R_COL_LP_5p_N1__TACGGATAGATGTAAC-1	0.354656	10.4542
003-007_R_COL_LP_5p_N1__TACTTACGTCATCCCT-1	1.18944	7.54155
003-007_R_COL_LP_5p_N1__CTCAGAAGTTCGTTGA-1	1.24562	9.75608
003-007_R_COL_LP_5p_N1__ACATACGTCGGCTTGG-1	-0.240554	11.3815
003-007_R_COL_LP_5p_N1__CGTTAGAAGCCGGTAA-1	0.911615	11.137
003-007_R_COL_LP_5p_N1__CTGCCTACACTTGGAT-1	0.246468	10.3669
003-007_R_COL_LP_5p_N1__ATGGGAGCACGAGAGT-1	0.840716	10.8481
003-007_R_COL_LP_5p_N1__GCAAACTTCGTACGGC-1	2.52752	7.99098
003-007_R_COL_LP_5p_N1__ATTCTACCAAATTGCC-1	-0.155135	10.8342
003-007_R_COL_LP_5p_N1__CTCAGAACATATGAGA-1	0.847843	4.63324
003-007_R_COL_LP_5p_N1__TACGGGCTCTAACGGT-1	1.73522	4.86703
003-007_R_COL_LP_5p_N1__GTTCGGGGTAATTGGA-1	0.362188	2.50683
003-007_R_COL_LP_5p_N1__ACTGCTCCAACACCCG-1	-0.421087	11.4163
003-007_R_COL_LP_5p_N1__CGATTGAAGACCCACC-1	3.1696	4.41082
003-007_R_COL_LP_5p_N1__TCTGGAATCACCCTCA-1	-0.247819	3.18392
003-007_R_COL_LP_5p_N1__CACATTTGTAAGAGGA-1	-0.617709	10.7175
003-007_R_COL_LP_5p_N1__GCCTCTAAGTGATCGG-1	0.215496	3.99622
003-007_R_COL_LP_5p_N1__AGGTCCGTCGTTACAG-1	-0.480354	3.45232
003-007_R_COL_LP_5p_N1__ACGATACGTCTGCAAT-1	-0.147338	11.3276
003-007_R_COL_LP_5p_N1__TGGACGCCATCGGAAG-1	0.871642	6.9322
003-007_R_COL_LP_5p_N1__GTAGGCCGTTATCGGT-1	-1.41471	11.3871
003-007_R_COL_LP_5p_N1__ACTGCTCTCACGGTTA-1	-0.713382	11.4229
003-007_R_COL_LP_5p_N1__ATCACGACAAGACACG-1	1.59125	10.2079
003-007_R_COL_LP_5p_N1__TGCTGCTTCATGTAGC-1	-0.359681	11.8296
003-007_R_COL_LP_5p_N1__TATGCCCAGCACAGGT-1	0.370951	4.07015
003-007_R_COL_LP_5p_N1__ATGCGATGTCCGAATT-1	0.896436	3.48958
003-007_R_COL_LP_5p_N1__ACATACGCAAGTACCT-1	-1.73023	11.2801
003-007_R_COL_LP_5p_N1__AGGGATGGTTTGACAC-1	-0.795508	11.4939
003-007_R_COL_LP_5p_N1__TTTCCTCGTGGGTATG-1	7.77928	2.55813
003-007_R_COL_LP_5p_N1__CACACAATCTGTACGA-1	2.24691	9.71269
003-007_R_COL_LP_5p_N1__CACATTTCATCCAACA-1	0.714109	10.7673
003-007_R_COL_LP_5p_N1__CTGTGCTCAGGATTGG-1	1.806	2.4405
003-007_R_COL_LP_5p_N1__CGATTGATCTCCGGTT-1	8.67424	5.67884
003-007_R_COL_LP_5p_N1__TTATGCTTCACATAGC-1	-1.32086	11.3553
003-007_R_COL_LP_5p_N1__CCACCTAAGGCCCTCA-1	0.757487	9.3053
003-007_R_COL_LP_5p_N1__CACCTTGCATTGAGCT-1	0.109277	10.2319
003-007_R_COL_LP_5p_N1__GCTGGGTAGCTAAGAT-1	-1.46041	12.0082
003-007_R_COL_LP_5p_N1__TGGACGCCATTTCACT-1	-0.305041	4.03928
003-007_R_COL_LP_5p_N1__GTTCATTAGCCTTGAT-1	0.462435	11.0219
003-007_R_COL_LP_5p_N1__AGAGTGGTCAAAGTAG-1	-1.59068	11.4026
003-007_R_COL_LP_5p_N1__CGAGCCAAGAGTAAGG-1	1.2122	3.58032
003-007_R_COL_LP_5p_N1__CATCAGAGTTACCAGT-1	-0.555045	2.70945
003-007_R_COL_LP_5p_N1__AAGGTTCTCATGTCTT-1	1.10307	7.59322
003-007_R_COL_LP_5p_N1__TGGACGCAGCCTATGT-1	-0.434589	2.37479
003-007_R_COL_LP_5p_N1__GTAGTCAGTCTCGTTC-1	0.031995	10.65
003-007_R_COL_LP_5p_N1__CCGTACTAGACTTGAA-1	-0.118246	2.85518
003-007_R_COL_LP_5p_N1__GGCAATTCAATGGAAT-1	-0.690346	10.4067
003-007_R_COL_LP_5p_N1__GGCGACTTCTTGTTTG-1	-0.553548	10.6945
003-007_R_COL_LP_5p_N1__CCTCTGAAGCCAGGAT-1	1.68172	5.04595
003-007_R_COL_LP_5p_N1__CATCGAAAGACGCAAC-1	3.12312	3.0009
003-007_R_COL_LP_5p_N1__CCATTCGGTTAGAACA-1	0.615383	4.32126
003-007_R_COL_LP_5p_N1__AAATGCCAGGTGACCA-1	1.77544	4.92081
003-007_R_COL_LP_5p_N1__TATCTCAGTAGGCTGA-1	0.776658	6.47065
003-007_R_COL_LP_5p_N1__GGGTCTGGTCAATACC-1	-0.359704	11.3212
003-007_R_COL_LP_5p_N1__ACCTTTAAGTGAACAT-1	-0.862554	10.5144
003-007_R_COL_LP_5p_N1__GTCTCGTAGCCAGGAT-1	0.162544	9.80757
003-007_R_COL_LP_5p_N1__CCTATTAGTTCCACGG-1	2.07433	4.9454
003-007_R_COL_LP_5p_N1__CTCAGAATCTAACTTC-1	0.709193	10.3869
003-007_R_COL_LP_5p_N1__CACATTTTCGGCATCG-1	0.831162	6.13365
003-007_R_COL_LP_5p_N1__CATCAGAAGTGACTCT-1	-1.45288	12.067
003-007_R_COL_LP_5p_N1__TTGACTTTCCTGCCAT-1	0.0499109	11.0184
003-007_R_COL_LP_5p_N1__GACGGCTCATCAGTAC-1	1.65197	4.3643
003-007_R_COL_LP_5p_N1__GGGATGAGTAGAGTGC-1	-0.873001	1.35806
003-007_R_COL_LP_5p_N1__GTCACAAGTGATGTGG-1	-2.744	11.07
003-007_R_COL_LP_5p_N1__TGTGTTTAGCGAGAAA-1	0.480491	10.7447
003-007_R_COL_LP_5p_N1__GAGCAGAGTAGGCTGA-1	0.733341	3.01168
003-007_R_COL_LP_5p_N1__CGTGAGCTCGTTGCCT-1	8.50395	2.95631
003-007_R_COL_LP_5p_N1__TACGGATCAAGCTGAG-1	0.062511	10.6
003-007_R_COL_LP_5p_N1__CAGCTGGGTGACAAAT-1	1.01174	10.2853
003-007_R_COL_LP_5p_N1__ATTCTACTCCGCGCAA-1	0.185371	10.5726
003-007_R_COL_LP_5p_N1__CGATGTATCGAATGGG-1	0.720712	10.4699
003-007_R_COL_LP_5p_N1__CAGCAGCAGTGGACGT-1	8.83971	2.96528
003-007_R_COL_LP_5p_N1__GGTGTTAAGTGGAGAA-1	7.56198	2.4877
003-007_R_COL_LP_5p_N1__TGAGAGGAGGTAGCCA-1	0.0290402	11.2265
003-007_R_COL_LP_5p_N1__CGAATGTCAGCTGTTA-1	1.79464	3.89124
003-007_R_COL_LP_5p_N1__AGGTCATTCTAACTTC-1	1.49441	8.95993
003-007_R_COL_LP_5p_N1__TTAGGCACAAGAAAGG-1	7.54575	2.20827
003-007_R_COL_LP_5p_N1__TCGTAGACACGCCAGT-1	-1.10149	10.6328
003-007_R_COL_LP_5p_N1__TACACGAGTTACGACT-1	0.932544	9.79056
003-007_R_COL_LP_5p_N1__GACCAATAGTGTTGAA-1	0.618554	10.1347
003-007_R_COL_LP_5p_N1__GGGCACTCACCGATAT-1	-0.402467	10.433
003-007_R_COL_LP_5p_N1__CTTGGCTGTGTGAAAT-1	-0.709743	11.3575
003-007_R_COL_LP_5p_N1__CGATGGCAGCGATTCT-1	-0.184177	10.8729
003-007_R_COL_LP_5p_N1__TCAGCTCGTAGCGTAG-1	-0.295913	11.404
003-007_R_COL_LP_5p_N1__AGTGGGACATGTTGAC-1	-0.318478	11.8152
003-007_R_COL_LP_5p_N1__TAGTGGTGTAAGGGCT-1	-0.691277	11.751
003-007_R_COL_LP_5p_N1__GACAGAGGTTACGCGC-1	1.48259	7.12412
003-007_R_COL_LP_5p_N1__CGATGGCCAATAGAGT-1	-0.259042	10.8987
003-007_R_COL_LP_5p_N1__CAGATCAGTGTGACGA-1	1.22581	10.8768
003-007_R_COL_LP_5p_N1__GATCGTAAGTATGACA-1	0.36776	4.3928
003-007_R_COL_LP_5p_N1__TGAAAGACATGCCACG-1	0.00816816	9.74494
003-007_R_COL_LP_5p_N1__GTTCTCGCAGACAAGC-1	0.0911848	10.4548
003-007_R_COL_LP_5p_N1__CCAATCCGTAGCTCCG-1	0.172882	1.8443
003-007_R_COL_LP_5p_N1__GACTGCGTCAACGGGA-1	-0.426651	10.0796
003-007_R_COL_LP_5p_N1__GGCTCGAGTGTGAATA-1	0.54755	10.266
003-007_R_COL_LP_5p_N1__TGCGTGGGTAAACGCG-1	-0.768362	11.6605
003-007_R_COL_LP_5p_N1__AACTTTCCAGTATCTG-1	1.73622	5.31811
003-007_R_COL_LP_5p_N1__GCACATAGTTGTACAC-1	0.0847672	10.8948
003-007_R_COL_LP_5p_N1__CTTACCGCAGTAAGAT-1	-1.0918	10.5853
003-007_R_COL_LP_5p_N1__TCTGGAATCTGATTCT-1	7.76307	2.64396
003-007_R_COL_LP_5p_N1__TCAGGTAGTGGTTTCA-1	0.465002	3.44385
003-007_R_COL_LP_5p_N1__ACGATACTCTCGTTTA-1	9.02422	5.48319
003-007_R_COL_LP_5p_N1__CATCCACTCACCACCT-1	1.00357	6.52653
003-007_R_COL_LP_5p_N1__GGATTACAGCCAACAG-1	-0.9513	9.88702
003-007_R_COL_LP_5p_N1__AGTGGGAGTACAGTTC-1	-0.247677	11.6089
003-007_R_COL_LP_5p_N1__CACAAACGTGTGACCC-1	-0.748908	10.3009
003-007_R_COL_LP_5p_N1__TGGCCAGGTCTGATCA-1	1.3378	9.36665
003-007_R_COL_LP_5p_N1__AGTGTCAAGTCAAGCG-1	-0.411315	10.8922
003-007_R_COL_LP_5p_N1__ACATCAGAGTTGTAGA-1	0.00473787	10.3719
003-007_R_COL_LP_5p_N1__CATCGAACAAATACAG-1	0.700309	10.1673
003-007_R_COL_LP_5p_N1__ACATGGTGTAGCGTAG-1	-0.253413	11.1609
003-007_R_COL_LP_5p_N1__GACTACAGTTACGTCA-1	-1.65922	10.9055
003-007_R_COL_LP_5p_N1__GGTGTTAAGAAAGTGG-1	-1.14924	11.3844
003-007_R_COL_LP_5p_N1__GAACATCAGTCCGTAT-1	-0.262436	11.4435
003-007_R_COL_LP_5p_N1__CGAATGTCATGCAATC-1	-0.190863	9.80251
003-007_R_COL_LP_5p_N1__GGACAAGGTCGCTTTC-1	-1.34634	10.1176
003-007_R_COL_LP_5p_N1__ATAAGAGTCAACGAAA-1	-0.171774	10.4742
003-007_R_COL_LP_5p_N1__CGTGTCTGTCACCTAA-1	7.72572	2.9627
003-007_R_COL_LP_5p_N1__TGTTCCGTCGATCCCT-1	1.26961	6.22447
003-007_R_COL_LP_5p_N1__ACTTGTTAGAGGTTGC-1	-0.0556503	11.0096
003-007_R_COL_LP_5p_N1__AGCGTATCATGCCACG-1	1.40542	8.71548
003-007_R_COL_LP_5p_N1__GCTGCGAAGTAGATGT-1	-1.49618	10.9492
003-007_R_COL_LP_5p_N1__GATCTAGCAGGTGCCT-1	-0.232488	9.87835
003-007_R_COL_LP_5p_N1__ATTGGTGGTCCCTACT-1	-0.757907	11.3628
003-007_R_COL_LP_5p_N1__CCCAGTTCACGTGAGA-1	0.119419	10.8915
003-007_R_COL_LP_5p_N1__TGGCCAGAGCTAAACA-1	0.453705	10.2161
003-007_R_COL_LP_5p_N1__CGGACTGTCGGACAAG-1	-0.287256	10.6091
003-007_R_COL_LP_5p_N1__GGCTCGAAGCGCTTAT-1	-0.313109	4.02721
003-007_R_COL_LP_5p_N1__CTCAGAACAAGTTAAG-1	0.296816	1.99889
003-007_R_COL_LP_5p_N1__GAATGAAAGAATTCCC-1	-0.200901	9.06
003-007_R_COL_LP_5p_N1__CCTCTGAGTCGACTGC-1	0.313296	10.8196
003-007_R_COL_LP_5p_N1__GTGCTTCAGGCCCTTG-1	0.925184	6.18727
003-007_R_COL_LP_5p_N1__GTCGTAACATAGGATA-1	-0.731952	2.79476
003-007_R_COL_LP_5p_N1__TAGCCGGAGCTGTTCA-1	0.165251	11.0477
003-007_R_COL_LP_5p_N1__CAGAGAGCAACGCACC-1	-0.486685	3.27983
003-007_R_COL_LP_5p_N1__ACACTGAAGAGAACAG-1	-0.693736	10.4929
003-007_R_COL_LP_5p_N1__GCTCTGTCAGCATACT-1	1.59817	4.78565
003-007_R_COL_LP_5p_N1__ATAACGCCATTGGGCC-1	1.99059	9.89692
003-007_R_COL_LP_5p_N1__TTAACTCAGGAATCGC-1	0.461338	3.85441
003-007_R_COL_LP_5p_N1__CTCTGGTCAAAGAATC-1	0.16925	10.7171
003-007_R_COL_LP_5p_N1__CTTCTCTCATTAGGCT-1	0.0774038	9.31632
003-007_R_COL_LP_5p_N1__ACGTCAAGTCTGGAGA-1	0.355676	10.5978
003-007_R_COL_LP_5p_N1__CGACCTTGTAGAAGGA-1	-0.679535	11.411
003-007_R_COL_LP_5p_N1__TACTTGTCAGCCTTTC-1	0.693647	8.32326
003-007_R_COL_LP_5p_N1__GGAATAATCTGATTCT-1	-1.1286	10.7554
003-007_R_COL_LP_5p_N1__TACGGTACAGACGCAA-1	-0.336658	2.67312
003-007_R_COL_LP_5p_N1__GACTACACATCCGCGA-1	-0.910309	10.6176
003-007_R_COL_LP_5p_N1__AGGGATGTCCTGTAGA-1	1.47198	3.24196
003-007_R_COL_LP_5p_N1__TTTGGTTAGAGACTAT-1	-1.18193	11.8266
003-007_R_COL_LP_5p_N1__AACTCTTGTAGAGGAA-1	0.875621	10.4285
003-007_R_COL_LP_5p_N1__GGGAGATTCACCACCT-1	-0.749014	9.95759
003-007_R_COL_LP_5p_N1__ATAAGAGAGACATAAC-1	0.956359	2.97899
003-007_R_COL_LP_5p_N1__ATGTGTGAGGTGTGGT-1	0.844844	4.47571
003-007_R_COL_LP_5p_N1__GTTCATTGTTACAGAA-1	-0.625583	10.4845
003-007_R_COL_LP_5p_N1__CCTATTACACAGCCCA-1	0.719901	10.2686
003-007_R_COL_LP_5p_N1__TAGTGGTGTTACAGAA-1	0.3234	2.72526
003-007_R_COL_LP_5p_N1__CTAAGACTCTGTCAAG-1	-0.402386	10.8924
003-007_R_COL_LP_5p_N1__TGGCTGGTCTACTCAT-1	-0.569098	11.2962
003-007_R_COL_LP_5p_N1__CTACGTCCAAACTGTC-1	0.0695196	10.8325
003-007_R_COL_LP_5p_N1__ACTGATGGTGCCTTGG-1	-1.42428	10.5819
003-007_R_COL_LP_5p_N1__AACCATGCAGTGGAGT-1	7.3462	2.06972
003-007_R_COL_LP_5p_N1__CGGCTAGGTAGCTTGT-1	-0.63268	11.7093
003-007_R_COL_LP_5p_N1__GCAAACTGTGCAACTT-1	-0.992694	10.8763
003-007_R_COL_LP_5p_N1__GCTCCTAGTAGTAGTA-1	0.376833	2.39696
003-007_R_COL_LP_5p_N1__CGGAGTCCAATCCAAC-1	1.1975	3.31551
003-007_R_COL_LP_5p_N1__ACCCACTTCCACTGGG-1	-0.651457	9.59422
003-007_R_COL_LP_5p_N1__GAAGCAGGTTCAGGCC-1	-0.309286	10.1513
003-007_R_COL_LP_5p_N1__GACGTGCAGTGAAGAG-1	2.15041	5.60462
003-007_R_COL_LP_5p_N1__ATCACGATCAGAGGTG-1	-2.07933	10.692
003-007_R_COL_LP_5p_N1__ATTATCCCATGATCCA-1	-0.900748	11.1584
003-007_R_COL_LP_5p_N1__CACCTTGGTTAAGTAG-1	0.61027	2.33919
003-007_R_COL_LP_5p_N1__GTGTGCGTCAAAGTAG-1	-0.483046	9.98978
003-007_R_COL_LP_5p_N1__GTACGTAAGACCTTTG-1	7.56216	2.58191
003-007_R_COL_LP_5p_N1__GCATGTACATATACGC-1	1.20362	5.24435
003-007_R_COL_LP_5p_N1__TACGGGCTCAACGGGA-1	7.27458	2.64757
003-007_R_COL_LP_5p_N1__GTGTTAGGTTTGTTGG-1	0.656697	10.444
003-007_R_COL_LP_5p_N1__CTACACCTCTTTCCTC-1	-1.47831	11.1861
003-007_R_COL_LP_5p_N1__GCTCCTATCGGCTTGG-1	-0.468288	10.0796
003-007_R_COL_LP_5p_N1__GAATAAGGTAAGCACG-1	-0.717904	10.7482
003-007_R_COL_LP_5p_N1__TTAGTTCAGGGCTTGA-1	0.286405	10.5481
003-007_R_COL_LP_5p_N1__GAAATGATCTAACTTC-1	-0.223411	11.1414
003-007_R_COL_LP_5p_N1__ACACCAAGTACCCAAT-1	0.0981938	10.4278
003-007_R_COL_LP_5p_N1__CTAATGGTCAGAGGTG-1	-1.04451	10.9269
003-007_R_COL_LP_5p_N1__ACGAGGACAATGTTGC-1	0.350641	11.1492
003-007_R_COL_LP_5p_N1__TAGTTGGAGCTAGTCT-1	-0.865237	11.2736
003-007_R_COL_LP_5p_N1__CGTTAGAGTTCAGGCC-1	1.38603	8.60547
003-007_R_COL_LP_5p_N1__TGTCCCATCGGAATCT-1	0.796218	10.7763
003-007_R_COL_LP_5p_N1__CTTTGCGAGTGCGTGA-1	7.42023	2.63864
003-007_R_COL_LP_5p_N1__GCTGCAGTCGCCGTGA-1	8.43144	2.5428
003-007_R_COL_LP_5p_N1__GTCTTCGAGGGATGGG-1	1.67467	3.37105
003-007_R_COL_LP_5p_N1__ACATCAGCAGAAGCAC-1	-1.4047	10.59
003-007_R_COL_LP_5p_N1__CAACCTCGTTACCAGT-1	-0.651176	2.20948
003-007_R_COL_LP_5p_N1__CAGTCCTCATCACAAC-1	-1.10352	10.8095
003-007_R_COL_LP_5p_N1__TTGGAACGTGAGTATA-1	0.237703	10.5109
003-007_R_COL_LP_5p_N1__ATCATGGGTGTAATGA-1	0.481028	2.45359
003-007_R_COL_LP_5p_N1__TCTCATACAGTGGAGT-1	0.33928	10.3285
003-007_R_COL_LP_5p_N1__GATCGATAGCCACTAT-1	8.63504	2.98836
003-007_R_COL_LP_5p_N1__AACTTTCTCGGCTTGG-1	-0.237765	10.3949
003-007_R_COL_LP_5p_N1__AATCGGTAGCTCTCGG-1	-0.00903667	3.90708
003-007_R_COL_LP_5p_N1__GTCAAGTTCCGGGTGT-1	0.710051	8.60332
003-007_R_COL_LP_5p_N1__CCTTTCTTCACCAGGC-1	0.355311	10.7978
003-007_R_COL_LP_5p_N1__ACACCCTCAGGTCTCG-1	0.193124	10.1555
003-007_R_COL_LP_5p_N1__ACCGTAAGTCAGCTAT-1	0.658682	10.9875
003-007_R_COL_LP_5p_N1__CAGAATCCATAGGATA-1	0.00250697	10.9374
003-007_R_COL_LP_5p_N1__TACGGATTCACGCATA-1	1.26816	8.21335
003-007_R_COL_LP_5p_N1__GTATCTTAGTCCTCCT-1	0.983479	3.76994
003-007_R_COL_LP_5p_N1__ACTGATGCACCACCAG-1	0.59358	10.3576
003-007_R_COL_LP_5p_N1__CGCTGGAGTAAACCTC-1	-0.344198	3.92232
003-007_R_COL_LP_5p_N1__CCGGTAGTCTTCAACT-1	-0.480611	3.80653
003-007_R_COL_LP_5p_N1__AGGGTGAGTGAGTATA-1	-0.288465	11.0891
003-007_R_COL_LP_5p_N1__TTAGGACGTGAACCTT-1	1.19201	5.53479
003-007_R_COL_LP_5p_N1__ATGCGATTCCGTACAA-1	0.524862	10.6575
003-007_R_COL_LP_5p_N1__CTGCTGTCACGTAAGG-1	0.125585	11.4602
003-007_R_COL_LP_5p_N1__CATCGGGAGTGACTCT-1	8.4683	3.06882
003-007_R_COL_LP_5p_N1__CACAGGCGTCCAGTTA-1	1.07351	9.3237
003-007_R_COL_LP_5p_N1__CACACCTAGGTAGCCA-1	0.790772	10.6883
003-007_R_COL_LP_5p_N1__CGGACGTAGAGATGAG-1	-0.786483	10.5013
003-007_R_COL_LP_5p_N1__GTCAAGTGTTACCAGT-1	0.438808	10.6728
003-007_R_COL_LP_5p_N1__GACCTGGTCCACTCCA-1	0.629422	8.24766
003-007_R_COL_LP_5p_N1__TGGGAAGGTCTGGAGA-1	-0.368527	11.1461
003-007_R_COL_LP_5p_N1__CGACCTTCACTGTCGG-1	-0.0573521	3.42292
003-007_R_COL_LP_5p_N1__CAACCAAGTTGTTTGG-1	0.930926	9.43321
003-007_R_COL_LP_5p_N1__GTCCTCACAGCTGTAT-1	1.50881	7.30152
003-007_R_COL_LP_5p_N1__GACTACAAGCCAGAAC-1	-0.15117	10.8592
003-007_R_COL_LP_5p_N1__TCACGAATCACAAACC-1	-1.23309	11.4383
003-007_R_COL_LP_5p_N1__GGCGACTCAGCCTTTC-1	1.63155	8.95111
003-007_R_COL_LP_5p_N1__GAACCTACAACGATCT-1	-1.53813	11.1357
003-007_R_COL_LP_5p_N1__CAGGTGCCATTAGCCA-1	-0.437094	9.30361
003-007_R_COL_LP_5p_N1__GAGGTGAGTCGACTAT-1	-2.10973	11.4242
003-007_R_COL_LP_5p_N1__TGTTCCGGTATGCTTG-1	0.127568	11.5152
003-007_R_COL_LP_5p_N1__TACAGTGCATTAACCG-1	-0.541888	10.9748
003-007_R_COL_LP_5p_N1__TGGCTGGTCTGAGGGA-1	2.63497	8.4161
003-007_R_COL_LP_5p_N1__GCATGATGTAGTGAAT-1	-0.961512	10.9817
003-007_R_COL_LP_5p_N1__CCTACCACATGCCTTC-1	-0.261773	10.3251
003-007_R_COL_LP_5p_N1__CGAACATCAGGTTTCA-1	7.10922	3.44677
003-007_R_COL_LP_5p_N1__ATCTACTAGATGCCTT-1	0.698065	10.315
003-007_R_COL_LP_5p_N1__GACTAACTCAGGTAAA-1	1.28555	9.92159
003-007_R_COL_LP_5p_N1__CACATTTTCTATCCCG-1	0.484195	10.8758
003-007_R_COL_LP_5p_N1__GGACATTTCAGTACGT-1	1.93035	4.4606
003-007_R_COL_LP_5p_N1__CAGGTGCAGGCATGGT-1	-0.396911	10.9228
003-007_R_COL_LP_5p_N1__GTTTCTACACTGAAGG-1	-0.427016	10.2342
003-007_R_COL_LP_5p_N1__ACGCCAGTCCCACTTG-1	-1.91547	11.2661
003-007_R_COL_LP_5p_N1__ACGGCCAGTTGTGGCC-1	-0.0594122	2.75136
003-007_R_COL_LP_5p_N1__ACACTGAAGCCGCCTA-1	1.26373	4.16021
003-007_R_COL_LP_5p_N1__ACTTGTTTCGACGGAA-1	7.23724	2.57121
003-007_R_COL_LP_5p_N1__GTGGGTCCAAATTGCC-1	2.16365	3.25528
003-007_R_COL_LP_5p_N1__CCTTTCTCAATGGTCT-1	-1.03771	11.3449
003-007_R_COL_LP_5p_N1__GCAATCAGTCAGAATA-1	-0.722664	10.9711
003-007_R_COL_LP_5p_N1__CAGCTGGGTCAGAAGC-1	1.34704	7.24001
003-007_R_COL_LP_5p_N1__TCGCGAGCATGCCCGA-1	-1.3624	10.771
003-007_R_COL_LP_5p_N1__GTCAAGTTCTGATTCT-1	0.0651353	11.2959
003-007_R_COL_LP_5p_N1__CTTCTCTTCATGCAAC-1	-0.4325	11.0138
003-007_R_COL_LP_5p_N1__GGACAGACAAGAGGCT-1	0.734737	10.646
003-007_R_COL_LP_5p_N1__ACTATCTCACCAGTTA-1	0.484831	7.89188
003-007_R_COL_LP_5p_N1__ACTGCTCAGGCAATTA-1	-0.176181	10.467
003-007_R_COL_LP_5p_N1__CGTTAGACATTAGCCA-1	0.562212	10.9701
003-007_R_COL_LP_5p_N1__CACAAACTCCTGCCAT-1	-2.74987	10.5776
003-007_R_COL_LP_5p_N1__GTCATTTTCTCGCTTG-1	-0.817558	10.417
003-007_R_COL_LP_5p_N1__ATGGGAGAGGACAGCT-1	-0.438552	2.40262
003-007_R_COL_LP_5p_N1__TGGCGCAGTAGCCTCG-1	0.272504	9.39699
003-007_R_COL_LP_5p_N1__GACGGCTCAGCTATTG-1	-2.23056	11.4679
003-007_R_COL_LP_5p_N1__GCATGCGAGCTTTGGT-1	1.65785	2.64143
003-007_R_COL_LP_5p_N1__TGCCAAACAGCTTCGG-1	-1.22	10.4437
003-007_R_COL_LP_5p_N1__GTTACAGGTCCAGTAT-1	2.87096	7.00128
003-007_R_COL_LP_5p_N1__CTAGCCTGTAGCAAAT-1	0.742128	10.4504
003-007_R_COL_LP_5p_N1__ACTTGTTCAGCATGAG-1	-0.180816	11.0829
003-007_R_COL_LP_5p_N1__TCAACGAGTAAGCACG-1	0.0678982	4.87737
003-007_R_COL_LP_5p_N1__AACTGGTAGCTCAACT-1	-0.369388	10.9281
003-007_R_COL_LP_5p_N1__ATCTGCCTCACTCCTG-1	-0.43002	10.6422
003-007_R_COL_LP_5p_N1__GGGCACTCAGATTGCT-1	0.248223	2.84183
003-007_R_COL_LP_5p_N1__TACCTTACACGGTAAG-1	0.381261	10.7205
003-007_R_COL_LP_5p_N1__TAGCCGGGTGTGCGTC-1	7.69136	1.90979
003-007_R_COL_LP_5p_N1__CGGACACGTACCTACA-1	1.45176	9.80647
003-007_R_COL_LP_5p_N1__AAGACCTCATGCCCGA-1	-0.47384	2.95562
003-007_R_COL_LP_5p_N1__CTACGTCCAGTTTACG-1	1.88807	4.17019
003-007_R_COL_LP_5p_N1__AGCTCCTGTCGAAAGC-1	-0.151337	11.422
003-007_R_COL_LP_5p_N1__CACCAGGGTAAACACA-1	0.950164	10.4255
003-007_R_COL_LP_5p_N1__GCGCAGTAGTGAACAT-1	0.59499	10.0632
003-007_R_COL_LP_5p_N1__GCTGCTTGTCCTAGCG-1	1.24748	2.63786
003-007_R_COL_LP_5p_N1__ACTGATGTCAGCAACT-1	0.715344	10.4243
003-007_R_COL_LP_5p_N1__CTCGAGGGTGCATCTA-1	0.0659131	10.8025
003-007_R_COL_LP_5p_N1__ACTTTCACAAGACGTG-1	0.176019	4.73484
003-007_R_COL_LP_5p_N1__CAGCGACTCCGAGCCA-1	1.23051	4.5444
003-007_R_COL_LP_5p_N1__CCTACCAGTACCGTAT-1	0.284273	11.129
003-007_R_COL_LP_5p_N1__TGGCCAGCAATGGAAT-1	-0.279535	10.2357
003-007_R_COL_LP_5p_N1__AGCTTGATCTGCTGCT-1	1.08739	2.28378
003-007_R_COL_LP_5p_N1__ACTTGTTGTTTGACAC-1	0.758615	8.9337
003-007_R_COL_LP_5p_N1__ACGAGCCCAGCGAACA-1	-0.784625	10.0556
003-007_R_COL_LP_5p_N1__GACTGCGGTTCTGTTT-1	1.88335	5.58025
003-007_R_COL_LP_5p_N1__AACTCCCCACACCGAC-1	-1.54922	3.33312
003-007_R_COL_LP_5p_N1__GACACGCCAACGATGG-1	-0.472253	10.0159
003-007_R_COL_LP_5p_N1__CTAACTTTCGCATGAT-1	-0.0256014	9.74906
003-007_R_COL_LP_5p_N1__TACACGAGTCTGCAAT-1	-1.13993	10.6311
003-007_R_COL_LP_5p_N1__AGGGATGCAACGATCT-1	-0.150825	11.2567
003-007_R_COL_LP_5p_N1__TTCCCAGTCAGGTTCA-1	-1.11041	7.2285
003-007_R_COL_LP_5p_N1__ACGGCCATCGCCATAA-1	0.233198	8.46562
003-007_R_COL_LP_5p_N1__GGACATTCACGTTGGC-1	2.16234	9.77929
003-007_R_COL_LP_5p_N1__CGCTGGATCGTCCAGG-1	-0.848343	1.73458
003-007_R_COL_LP_5p_N1__TACTCATTCAAACCGT-1	1.69981	6.06884
003-007_R_COL_LP_5p_N1__AGTCTTTGTCCCTTGT-1	-1.23017	11.1219
003-007_R_COL_LP_5p_N1__AGCTCCTAGAGTTGGC-1	0.218834	11.0172
003-007_R_COL_LP_5p_N1__GGACAGAGTCATCGGC-1	-0.159024	10.242
003-007_R_COL_LP_5p_N1__CGAGCACCAGGACCCT-1	1.66247	5.00194
003-007_R_COL_LP_5p_N1__ATGTGTGAGACGACGT-1	7.7806	2.46972
003-007_R_COL_LP_5p_N1__AAAGTAGAGCTAGTCT-1	8.71895	3.11515
003-007_R_COL_LP_5p_N1__TTAACTCGTAAGAGAG-1	-0.0867992	10.2035
003-007_R_COL_LP_5p_N1__CACATTTCATACGCTA-1	-0.652256	10.9692
003-007_R_COL_LP_5p_N1__GTACGTAGTAGCTGCC-1	-2.05091	11.5537
003-007_R_COL_LP_5p_N1__TTGGCAATCTTTAGTC-1	-0.67397	11.1954
003-007_R_COL_LP_5p_N1__CCTAAAGAGGACGAAA-1	0.579682	9.64462
003-007_R_COL_LP_5p_N1__CGGCTAGTCATGGTCA-1	0.289353	10.5797
003-007_R_COL_LP_5p_N1__CATTATCGTTGCGCAC-1	1.88022	2.21005
003-007_R_COL_LP_5p_N1__TCGCGTTCAATGGATA-1	-0.467603	9.72985
003-007_R_COL_LP_5p_N1__CTCGGGAAGTAGGTGC-1	1.62051	7.43815
003-007_R_COL_LP_5p_N1__TTATGCTCAATGGACG-1	0.85651	3.38866
003-007_R_COL_LP_5p_N1__CTCCTAGCACCACCAG-1	-0.454345	10.726
003-007_R_COL_LP_5p_N1__CTCGGAGCACAGACTT-1	0.143415	9.58578
003-007_R_COL_LP_5p_N1__GATTCAGCATGAACCT-1	0.0223518	10.3939
003-007_R_COL_LP_5p_N1__CTGGTCTCAGGGATTG-1	0.731181	10.4806
003-007_R_COL_LP_5p_N1__ACACCAATCGGAGGTA-1	-0.841984	3.27526
003-007_R_COL_LP_5p_N1__ACGCAGCAGACAATAC-1	0.769904	1.54342
003-007_R_COL_LP_5p_N1__TGACTTTGTAAAGTCA-1	-0.0998633	10.1254
003-007_R_COL_LP_5p_N1__CTACACCAGATCCTGT-1	1.25784	8.94379
003-007_R_COL_LP_5p_N1__GGCGTGTGTCCGAAGA-1	9.44923	3.22232
003-007_R_COL_LP_5p_N1__AGCAGCCGTCACAAGG-1	-0.822205	9.58871
003-007_R_COL_LP_5p_N1__TAGGCATGTATAAACG-1	7.41502	2.26803
003-007_R_COL_LP_5p_N1__ACGATACTCATAACCG-1	-0.995284	9.86782
003-007_R_COL_LP_5p_N1__GTAACTGGTTCCACTC-1	0.41442	10.5138
003-007_R_COL_LP_5p_N1__GAACATCCAAAGAATC-1	-0.0430501	10.3273
003-007_R_COL_LP_5p_N1__TGGTTAGGTGAACCTT-1	0.0437289	11.3298
003-007_R_COL_LP_5p_N1__CACAGGCAGGAACTGC-1	0.444661	10.6667
003-007_R_COL_LP_5p_N1__TACGGATTCATCGCTC-1	3.16398	7.72474
003-007_R_COL_LP_5p_N1__CAAGGCCCATGCCTTC-1	0.489147	10.5019
003-007_R_COL_LP_5p_N1__CACATAGTCCTGTAGA-1	0.290873	4.90231
003-007_R_COL_LP_5p_N1__CTTTGCGAGCGATTCT-1	-1.46498	11.0618
003-007_R_COL_LP_5p_N1__TCAGCTCAGATCCTGT-1	0.291826	10.8036
003-007_R_COL_LP_5p_N1__CTCGAAAAGCAGCGTA-1	7.57379	2.56418
003-007_R_COL_LP_5p_N1__TACGGTACAATGGTCT-1	0.755702	10.8434
003-007_R_COL_LP_5p_N1__CAGAGAGAGAAACCAT-1	1.16603	2.54803
003-007_R_COL_LP_5p_N1__AGGGAGTAGGATGGTC-1	-0.179305	11.3426
003-007_R_COL_LP_5p_N1__CGATTGAAGGAGTCTG-1	-0.575621	10.4735
003-007_R_COL_LP_5p_N1__GATTCAGAGACTGGGT-1	-0.738172	10.3405
003-007_R_COL_LP_5p_N1__CCTCTGAAGGATGGTC-1	-0.537899	11.3803
003-007_R_COL_LP_5p_N1__GATTCAGGTCAAACTC-1	0.432262	10.5334
003-007_R_COL_LP_5p_N1__GCGCCAACATTCCTGC-1	0.331457	9.52613
003-007_R_COL_LP_5p_N1__ATTGGTGTCTACTCAT-1	0.190386	11.4412
003-007_R_COL_LP_5p_N1__GACACGCCAAAGAATC-1	1.19337	1.94577
003-007_R_COL_LP_5p_N1__ATTCTACAGAATAGGG-1	0.980494	10.6899
003-007_R_COL_LP_5p_N1__CCTCTGAAGTGTACTC-1	-0.360343	10.9031
003-007_R_COL_LP_5p_N1__AGATTGCAGCACAGGT-1	0.764428	11.2488
003-007_R_COL_LP_5p_N1__AGTTGGTAGTGCTGCC-1	-1.30279	12.0071
003-007_R_COL_LP_5p_N1__GATGAAAGTCCTCCAT-1	-0.0131897	7.48261
003-007_R_COL_LP_5p_N1__ACATACGAGGACACCA-1	0.258825	3.48048
003-007_R_COL_LP_5p_N1__CCATTCGGTAAACACA-1	-1.05327	2.92121
003-007_R_COL_LP_5p_N1__CAACTAGTCCCACTTG-1	-1.23218	9.32533
003-007_R_COL_LP_5p_N1__TCGCGTTAGTGGCACA-1	-0.450265	3.06128
003-007_R_COL_LP_5p_N1__CTAACTTGTCTTCAAG-1	0.893333	1.70023
003-007_R_COL_LP_5p_N1__CTTTGCGTCTCAAGTG-1	1.20387	4.98967
003-007_R_COL_LP_5p_N1__GGCTCGATCGTATCAG-1	-1.00323	9.63005
003-007_R_COL_LP_5p_N1__AGTAGTCCATATACCG-1	7.67874	2.28547
003-007_R_COL_LP_5p_N1__CGAGCACAGGTTCCTA-1	0.415681	9.41997
003-007_R_COL_LP_5p_N1__TACTCGCAGCTAACTC-1	1.04326	10.6412
003-007_R_COL_LP_5p_N1__TTGACTTAGGAGTCTG-1	-0.52208	10.786
003-007_R_COL_LP_5p_N1__AACTCAGCATCTACGA-1	0.351745	10.1941
003-007_R_COL_LP_5p_N1__AAGGAGCCATCTATGG-1	1.38464	9.74767
003-007_R_COL_LP_5p_N1__CTTAGGACACCCAGTG-1	-0.353335	10.6307
003-007_R_COL_LP_5p_N1__CTGCGGATCTTTCCTC-1	7.34706	2.52769
003-007_R_COL_LP_5p_N1__CGAGCACCACGAAACG-1	3.30273	4.29597
003-007_R_COL_LP_5p_N1__CATATGGAGCAATCTC-1	9.63584	6.40278
003-007_R_COL_LP_5p_N1__CGACTTCCAGTCCTTC-1	-0.215607	8.86605
003-007_R_COL_LP_5p_N1__AGGGATGCAGATAATG-1	-1.30114	11.8831
003-007_R_COL_LP_5p_N1__CGGCTAGCAGGTGGAT-1	1.75423	3.93094
003-007_R_COL_LP_5p_N1__AGACGTTTCGTCTGAA-1	0.629873	10.1271
003-007_R_COL_LP_5p_N1__ACTGTCCCAGCTCGCA-1	-0.726689	11.4973
003-007_R_COL_LP_5p_N1__TACGGATGTTGGTTTG-1	2.30048	9.53275
003-007_R_COL_LP_5p_N1__GTCACAATCTACCAGA-1	0.223311	11.274
003-007_R_COL_LP_5p_N1__CAGCTGGCACATAACC-1	1.21765	4.81718
003-007_R_COL_LP_5p_N1__TTAACTCAGAATCTCC-1	0.331907	10.7841
003-007_R_COL_LP_5p_N1__CTCCTAGTCGCGTTTC-1	-0.420491	10.0968
003-007_R_COL_LP_5p_N1__GTCACGGCATTGCGGC-1	8.69293	5.21268
003-007_R_COL_LP_5p_N1__GAACCTATCTTGAGAC-1	7.31678	2.46799
003-007_R_COL_LP_5p_N1__GGAATAAGTCAATGTC-1	1.58784	9.95757
003-007_R_COL_LP_5p_N1__TATCTCAAGAAACCTA-1	-1.17691	10.7439
003-007_R_COL_LP_5p_N1__GACTAACGTATGCTTG-1	0.722364	10.0617
003-007_R_COL_LP_5p_N1__TAGGCATTCGCAAACT-1	1.89357	7.10878
003-007_R_COL_LP_5p_N1__GCTCTGTAGATATGCA-1	-0.593869	11.018
003-007_R_COL_LP_5p_N1__CCCTCCTAGAGGTACC-1	0.856904	10.3113
003-007_R_COL_LP_5p_N1__CTGAAGTCACAGACTT-1	0.101703	11.0644
003-007_R_COL_LP_5p_N1__CAGCCGAAGGATGTAT-1	-0.881899	11.5663
003-007_R_COL_LP_5p_N1__GACACGCAGTGTTAGA-1	-1.48041	10.7452
003-007_R_COL_LP_5p_N1__CAGTCCTGTACGACCC-1	-0.966494	10.7974
003-007_R_COL_LP_5p_N1__GCACTCTTCCAAAGTC-1	0.0894575	11.13
003-007_R_COL_LP_5p_N1__GAGTCCGCACTTCGAA-1	-1.44226	11.1571
003-007_R_COL_LP_5p_N1__GAGTCCGGTATTACCG-1	-0.00690052	9.76884
003-007_R_COL_LP_5p_N1__GTACGTATCCAGGGCT-1	-0.2804	10.3302
003-007_R_COL_LP_5p_N1__ACACCGGAGTCTTGCA-1	0.937956	3.46512
003-007_R_COL_LP_5p_N1__GGTATTGCATCGTCGG-1	-0.936242	8.83195
003-007_R_COL_LP_5p_N1__CGTTAGAGTTTGACTG-1	-1.04563	11.2867
003-007_R_COL_LP_5p_N1__GGGAATGTCACTTACT-1	1.93359	6.75152
003-007_R_COL_LP_5p_N1__ATTGGACTCACAGTAC-1	1.95778	5.13521
003-007_R_COL_LP_5p_N1__TACCTATGTGCGATAG-1	7.47097	2.41238
003-007_R_COL_LP_5p_N1__GCAGCCAAGATCCTGT-1	-0.906246	9.93846
003-007_R_COL_LP_5p_N1__CAAGTTGTCGTATCAG-1	1.37589	6.49689
003-007_R_COL_LP_5p_N1__GGACATTGTTAAGGGC-1	-0.338113	11.0465
003-007_R_COL_LP_5p_N1__AAACCTGCAAGGTTCT-1	0.0680326	10.8977
003-007_R_COL_LP_5p_N1__AATCCAGCAAAGGTGC-1	-0.800504	9.96956
003-007_R_COL_LP_5p_N1__CTAGAGTCAAGAAAGG-1	-1.081	11.4544
003-007_R_COL_LP_5p_N1__ACGGGCTCACCTCGTT-1	-1.57253	12.1323
003-007_R_COL_LP_5p_N1__GCATGCGTCACGAAGG-1	0.259139	11.2629
003-007_R_COL_LP_5p_N1__CAAGGCCGTATTCGTG-1	2.89995	4.23654
003-007_R_COL_LP_5p_N1__CATCGGGGTTCCTCCA-1	1.42048	2.40002
003-007_R_COL_LP_5p_N1__GTAGTCAAGTTTGCGT-1	0.286687	9.6273
003-007_R_COL_LP_5p_N1__AGATCTGCACAAGTAA-1	8.194	2.11243
003-007_R_COL_LP_5p_N1__GCAGTTATCGCTGATA-1	1.4211	10.0986
003-007_R_COL_LP_5p_N1__GTGAAGGTCCGTTGTC-1	8.3792	2.82529
003-007_R_COL_LP_5p_N1__CGAATGTGTGCAGACA-1	0.731982	9.89202
003-007_R_COL_LP_5p_N1__AGCGGTCAGCAGATCG-1	0.455918	9.66869
003-007_R_COL_LP_5p_N1__CACCAGGGTAGCTAAA-1	0.429348	10.1715
003-007_R_COL_LP_5p_N1__TGGCGCACATAGACTC-1	-0.196913	11.344
003-007_R_COL_LP_5p_N1__TACCTTAGTTTACTCT-1	0.278341	9.47943
003-007_R_COL_LP_5p_N1__CATCAAGTCTGCGACG-1	-0.41333	2.67078
003-007_R_COL_LP_5p_N1__GAACCTACATAGGATA-1	-0.459254	11.6991
003-007_R_COL_LP_5p_N1__CCGGGATTCACTGGGC-1	-0.125101	11.4344
003-007_R_COL_LP_5p_N1__AGTGAGGCATGAAGTA-1	-1.80649	11.8534
003-007_R_COL_LP_5p_N1__GATGAAAGTCGAGATG-1	0.540012	2.41134
003-007_R_COL_LP_5p_N1__TGCGTGGGTCAATACC-1	8.65033	2.96769
003-007_R_COL_LP_5p_N1__CAAGATCGTGAAGGCT-1	-0.773435	4.42086
003-007_R_COL_LP_5p_N1__GGACATTAGCCACCTG-1	8.36904	2.69677
003-007_R_COL_LP_5p_N1__CCACGGAGTATATGGA-1	1.93293	5.00512
003-007_R_COL_LP_5p_N1__TTTCCTCCAAGGGTCA-1	0.094265	10.4284
003-007_R_COL_LP_5p_N1__CAGGTGCAGAACTGTA-1	0.289641	10.163
003-007_R_COL_LP_5p_N1__GTTCATTCAGTTAACC-1	-0.746103	9.68797
003-007_R_COL_LP_5p_N1__CCTTCGAGTAGTAGTA-1	1.29947	10.4047
003-007_R_COL_LP_5p_N1__CTGCTGTCACATCCGG-1	-0.233156	11.5563
003-007_R_COL_LP_5p_N1__CACCTTGTCTGCGGCA-1	0.338771	10.3967
003-007_R_COL_LP_5p_N1__GCAATCAGTAAGCACG-1	-0.291939	10.696
003-007_R_COL_LP_5p_N1__CAGTCCTCAGCCTGTG-1	-0.210132	10.7185
003-007_R_COL_LP_5p_N1__CATGGCGAGGTAGCTG-1	0.0448489	10.1662
003-007_R_COL_LP_5p_N1__TGCGTGGCAGGGTTAG-1	0.690416	4.31913
003-007_R_COL_LP_5p_N1__CACTCCAGTTCCATGA-1	-0.999623	11.1642
003-007_R_COL_LP_5p_N1__CGGCTAGGTAGAGCTG-1	1.61334	8.24571
003-007_R_COL_LP_5p_N1__TTAACTCAGAGTGACC-1	0.696243	10.9179
003-007_R_COL_LP_5p_N1__GCTCCTACAATCCGAT-1	-0.182512	10.1914
003-007_R_COL_LP_5p_N1__GAACATCGTTGGAGGT-1	-0.963315	10.5775
003-007_R_COL_LP_5p_N1__CGACCTTAGAGACTAT-1	-0.961257	11.4565
003-007_R_COL_LP_5p_N1__AAAGATGAGAAGGTTT-1	-0.767682	10.3774
003-007_R_COL_LP_5p_N1__TACGGTACAGGAATGC-1	-0.0111233	11.0065
003-007_R_COL_LP_5p_N1__ACGAGGACAGCTGCAC-1	0.510996	7.28245
003-007_R_COL_LP_5p_N1__GACAGAGTCACATAGC-1	-0.881454	10.8987
003-007_R_COL_LP_5p_N1__ATCCGAACACATTCGA-1	2.82236	8.07927
003-007_R_COL_LP_5p_N1__CAGCAGCTCGGTCCGA-1	1.0388	9.62703
003-007_R_COL_LP_5p_N1__ATTTCTGAGCCGGTAA-1	-0.60356	9.06471
003-007_R_COL_LP_5p_N1__CTGCGGATCTTTAGGG-1	-0.909806	11.0575
003-007_R_COL_LP_5p_N1__GGCTGGTAGAGCCCAA-1	0.138958	11.3702
003-007_R_COL_LP_5p_N1__CTAAGACAGCGATTCT-1	-2.02737	11.0188
003-007_R_COL_LP_5p_N1__ATGAGGGAGCGATTCT-1	-1.208	11.7441
003-007_R_COL_LP_5p_N1__GCGCAACAGTCAAGGC-1	0.495382	3.11285
003-007_R_COL_LP_5p_N1__ATCTGCCCACCAGTTA-1	1.37978	7.74894
003-007_R_COL_LP_5p_N1__TCTATTGGTAGCGCTC-1	0.0386786	4.18119
003-007_R_COL_LP_5p_N1__GTTACAGAGGCAAAGA-1	-1.0209	11.1893
003-007_R_COL_LP_5p_N1__CGTTGGGAGACAGACC-1	0.2014	11.4523
003-007_R_COL_LP_5p_N1__CGAGCCATCTTGCCGT-1	-0.461728	10.2203
003-007_R_COL_LP_5p_N1__CATCCACCAACCGCCA-1	0.73102	9.39163
003-007_R_COL_LP_5p_N1__TCGTACCTCTAACTCT-1	0.50768	10.6517
003-007_R_COL_LP_5p_N1__AAATGCCTCAAACGGG-1	-2.38124	10.1037
003-007_R_COL_LP_5p_N1__CGGCTAGCAAGCCTAT-1	0.529333	11.1268
003-007_R_COL_LP_5p_N1__GACTGCGGTATAATGG-1	-0.0474468	11.3819
003-007_R_COL_LP_5p_N1__TGCGGGTAGTGGACGT-1	0.596688	2.74334
003-007_R_COL_LP_5p_N1__CTTCTCTAGCCTCGTG-1	0.634178	4.88398
003-007_R_COL_LP_5p_N1__GCTGCTTGTTATGCGT-1	-0.179141	11.4674
003-007_R_COL_LP_5p_N1__CTACGTCAGCTGCCCA-1	-0.123976	3.72909
003-007_R_COL_LP_5p_N1__TTCGGTCGTCCCTACT-1	1.40396	3.54485
003-007_R_COL_LP_5p_N1__TGAGCATCATGATCCA-1	0.34005	10.8564
003-007_R_COL_LP_5p_N1__CTTAACTCAGCTGTAT-1	0.314681	10.6129
003-007_R_COL_LP_5p_N1__TTTGCGCTCGTTTAGG-1	7.08445	2.18294
003-007_R_COL_LP_5p_N1__CGGACGTTCTTTACAC-1	0.537264	10.9889
003-007_R_COL_LP_5p_N1__CGATGGCGTGCTCTTC-1	7.39326	2.58144
003-007_R_COL_LP_5p_N1__GGCTCGAAGGTGTGGT-1	-0.767485	10.9938
003-007_R_COL_LP_5p_N1__ATGTGTGGTTATGCGT-1	-0.219449	11.5345
003-007_R_COL_LP_5p_N1__GTGCATAAGGAGTTTA-1	1.48143	8.81677
003-007_R_COL_LP_5p_N1__CGGCTAGAGCGTGTCC-1	8.18761	2.93364
003-007_R_COL_LP_5p_N1__GGACATTTCTCTGTCG-1	-0.027276	9.95723
003-007_R_COL_LP_5p_N1__TCTCTAATCCAATGGT-1	1.92485	5.54662
003-007_R_COL_LP_5p_N1__TAGTTGGAGCACAGGT-1	1.83836	5.12979
003-007_R_COL_LP_5p_N1__GGAATAAAGGCGATAC-1	0.333135	2.33087
003-007_R_COL_LP_5p_N1__CAGTAACGTCGACTGC-1	0.618803	4.8693
003-007_R_COL_LP_5p_N1__ACCTTTAGTCACCCAG-1	-0.807395	11.5409
003-007_R_COL_LP_5p_N1__TGGCCAGCAAGCCGTC-1	0.32342	10.9617
003-007_R_COL_LP_5p_N1__TCAACGAAGGAATTAC-1	0.033065	10.7611
003-007_R_COL_LP_5p_N1__GCAGTTACATACCATG-1	1.45188	3.81691
003-007_R_COL_LP_5p_N1__TGGTTCCAGACCTTTG-1	-0.967206	10.4748
003-007_R_COL_LP_5p_N1__GCGCAACAGAACAACT-1	0.185776	9.47028
003-007_R_COL_LP_5p_N1__CCTTTCTAGTACGATA-1	-0.309312	10.7503
003-007_R_COL_LP_5p_N1__GTAACTGGTTGTGGAG-1	0.182678	10.4659
003-007_R_COL_LP_5p_N1__GTACTCCAGTGTTAGA-1	0.160311	10.8897
003-007_R_COL_LP_5p_N1__GTCATTTGTACATCCA-1	-3.18973	11.1375
003-007_R_COL_LP_5p_N1__GACTACATCCCATTAT-1	7.56877	2.58753
003-007_R_COL_LP_5p_N1__GGTGCGTCACCTCGGA-1	-0.661296	10.1908
003-007_R_COL_LP_5p_N1__GGCGACTGTAGTGAAT-1	-0.830777	11.1228
003-007_R_COL_LP_5p_N1__TCTATTGAGACTAGAT-1	-1.72275	11.5243
003-007_R_COL_LP_5p_N1__TACGGGCGTGCAGGTA-1	-0.40832	11.8604
003-007_R_COL_LP_5p_N1__TAGGCATGTTTGACTG-1	-0.265234	10.4477
003-007_R_COL_LP_5p_N1__ACACCGGAGTACGACG-1	-0.229077	10.5083
003-007_R_COL_LP_5p_N1__TACTTACAGTGGGCTA-1	0.827353	9.98436
003-007_R_COL_LP_5p_N1__TGCTACCCACTTAACG-1	-1.31735	11.0644
003-007_R_COL_LP_5p_N1__GTATTCTAGTAGGTGC-1	-0.802185	10.1874
003-007_R_COL_LP_5p_N1__CCTACACAGTGTGGCA-1	-1.88907	6.44035
003-007_R_COL_LP_5p_N1__GTGTTAGCATGCTAGT-1	-0.0627403	11.4497
003-007_R_COL_LP_5p_N1__TACGGATAGCTTTGGT-1	-0.652178	2.84472
003-007_R_COL_LP_5p_N1__ATAACGCAGTGTTGAA-1	-0.872846	10.6361
003-007_R_COL_LP_5p_N1__GGACGTCAGCGTGAGT-1	0.307792	8.52387
003-007_R_COL_LP_5p_N1__TTTATGCGTACACCGC-1	-0.431364	10.0152
003-007_R_COL_LP_5p_N1__GTTCATTTCACGCGGT-1	0.103205	10.2289
003-007_R_COL_LP_5p_N1__TTCGGTCTCCTTAATC-1	-0.416103	11.2404
003-007_R_COL_LP_5p_N1__CGTTGGGAGACAGAGA-1	1.06033	4.81702
003-007_R_COL_LP_5p_N1__AACTCTTAGTACGATA-1	-1.04511	10.2221
003-007_R_COL_LP_5p_N1__CACATAGAGTCATCCA-1	0.486829	11.4464
003-007_R_COL_LP_5p_N1__CAGCAGCAGACAGAGA-1	0.559574	10.1103
003-007_R_COL_LP_5p_N1__GTCATTTTCAATCACG-1	-0.55806	2.14043
003-007_R_COL_LP_5p_N1__GGAGCAACACCATGTA-1	7.25585	2.51373
003-007_R_COL_LP_5p_N1__CTACATTAGTATGACA-1	-0.650721	10.3769
003-007_R_COL_LP_5p_N1__GCAAACTGTAGTACCT-1	-1.67787	10.9755
003-007_R_COL_LP_5p_N1__AAACGGGCAGTATGCT-1	-0.656598	10.9376
003-007_R_COL_LP_5p_N1__GTGCATAAGTGGAGAA-1	0.0146541	11.3163
003-007_R_COL_LP_5p_N1__GGACATTAGCACGCCT-1	-0.338487	11.2534
003-007_R_COL_LP_5p_N1__CCTCTGAGTACTCAAC-1	0.053861	10.5589
003-007_R_COL_LP_5p_N1__CGCGGTACATTAGGCT-1	0.177255	1.72515
003-007_R_COL_LP_5p_N1__TGAGCCGAGCCAACAG-1	0.76404	5.72722
003-007_R_COL_LP_5p_N1__CTCGTCACAATGAATG-1	1.01114	10.4202
003-007_R_COL_LP_5p_N1__AACTCAGGTGCCTGTG-1	-0.398626	10.4082
003-007_R_COL_LP_5p_N1__ATGTGTGTCGGCTACG-1	-1.03699	12.0085
003-007_R_COL_LP_5p_N1__GAGGTGACACAAGACG-1	-1.0018	11.5462
003-007_R_COL_LP_5p_N1__AGCATACGTCTCATCC-1	0.548977	7.86323
003-007_R_COL_LP_5p_N1__CAAGGCCAGGAGTACC-1	0.900981	9.2358
003-007_R_COL_LP_5p_N1__CGATGGCGTGGAAAGA-1	1.45674	4.31405
003-007_R_COL_LP_5p_N1__ATTGGTGAGACTGTAA-1	-1.42029	11.82
003-007_R_COL_LP_5p_N1__GAGGTGAGTGCGAAAC-1	-1.02601	11.2371
003-007_R_COL_LP_5p_N1__CCTCTGAGTGCTTCTC-1	0.126663	10.9256
003-007_R_COL_LP_5p_N1__GTTCTCGTCTCAAACG-1	0.0541662	10.246
003-007_R_COL_LP_5p_N1__GCTGCAGGTTGGGACA-1	-0.640294	8.15242
003-007_R_COL_LP_5p_N1__CTCAGAAGTTTGCATG-1	-0.809491	9.8772
003-007_R_COL_LP_5p_N1__GACGTTAAGCTAGCCC-1	7.61173	2.19453
003-007_R_COL_LP_5p_N1__ACGGCCATCATAAAGG-1	2.21585	8.22819
003-007_R_COL_LP_5p_N1__GTTAAGCCAAACGTGG-1	-2.30392	11.1716
003-007_R_COL_LP_5p_N1__CCTATTATCTGCGTAA-1	1.2286	2.47046
003-007_R_COL_LP_5p_N1__CGGACACTCCGTTGCT-1	0.433692	9.73377
003-007_R_COL_LP_5p_N1__GCGCCAACATGAGCGA-1	0.667934	7.49185
003-007_R_COL_LP_5p_N1__CGATGGCTCTGTCAAG-1	2.7483	3.12257
003-007_R_COL_LP_5p_N1__GGACAGACATGCAATC-1	1.79042	5.7274
003-007_R_COL_LP_5p_N1__AGAGCGAAGATCTGCT-1	-0.075195	9.01846
003-007_R_COL_LP_5p_N1__AGATTGCGTTACCGAT-1	0.794085	5.31483
003-007_R_COL_LP_5p_N1__TGAGGGAAGAGCTGGT-1	-0.453589	10.3139
003-007_R_COL_LP_5p_N1__CTAGAGTTCCACGTTC-1	0.213645	9.31791
003-007_R_COL_LP_5p_N1__GACGGCTCAAGCGCTC-1	0.00325232	11.2345
003-007_R_COL_LP_5p_N1__TACGGTAGTGTCTGAT-1	1.29615	5.50646
003-007_R_COL_LP_5p_N1__GAATAAGAGGATGCGT-1	-0.976716	10.7721
003-007_R_COL_LP_5p_N1__GTTCATTAGTATGACA-1	0.771288	10.7938
003-007_R_COL_LP_5p_N1__CAGCTGGCACGAAAGC-1	-0.801481	9.56725
003-007_R_COL_LP_5p_N1__CCTTTCTGTCGAATCT-1	-1.29412	11.3626
003-007_R_COL_LP_5p_N1__TGTGGTAAGTCCAGGA-1	1.0231	2.28998
003-007_R_COL_LP_5p_N1__GAATGAATCTCAAACG-1	-2.13131	11.1602
003-007_R_COL_LP_5p_N1__CTACCCACACATGTGT-1	0.624034	10.1758
003-007_R_COL_LP_5p_N1__GCGGGTTTCCTTTCTC-1	1.51506	5.15827
003-007_R_COL_LP_5p_N1__AAGCCGCAGAAACCGC-1	-0.199517	11.0415
003-007_R_COL_LP_5p_N1__CTAGAGTAGGCAGGTT-1	0.270314	10.8085
003-007_R_COL_LP_5p_N1__TGGTTAGTCGGCTTGG-1	0.756109	10.5296
003-007_R_COL_LP_5p_N1__CAACTAGAGTACGTTC-1	0.98594	9.5466
003-007_R_COL_LP_5p_N1__ACGGAGATCAAGATCC-1	-0.0286294	10.9891
003-007_R_COL_LP_5p_N1__CTACACCTCCTATGTT-1	-0.963656	10.8039
003-007_R_COL_LP_5p_N1__CTTAACTAGGGCTTGA-1	2.40025	8.14372
003-007_R_COL_LP_5p_N1__TTCTTAGCAGCGTTCG-1	-0.792221	5.54565
003-007_R_COL_LP_5p_N1__GCTGCTTCAGCCTGTG-1	-1.42822	11.6934
003-007_R_COL_LP_5p_N1__CTAGCCTGTCATACTG-1	-0.0206363	11.4722
003-007_R_COL_LP_5p_N1__GTGCAGCTCAGGCAAG-1	0.819797	9.83211
003-007_R_COL_LP_5p_N1__TGACTTTTCGGAAACG-1	-2.09877	10.7451
003-007_R_COL_LP_5p_N1__TCGTAGAAGATCACGG-1	2.79784	7.83343
003-007_R_COL_LP_5p_N1__CACATAGGTCACTGGC-1	-0.395209	9.27615
003-007_R_COL_LP_5p_N1__TCTATTGGTCACTTCC-1	0.00430949	11.3247
003-007_R_COL_LP_5p_N1__TGAGCATGTAGAAGGA-1	0.658617	10.9105
003-007_R_COL_LP_5p_N1__ACTTACTGTAACGCGA-1	0.121805	10.2078
003-007_R_COL_LP_5p_N1__TACCTTAGTCTCATCC-1	-0.680956	10.5553
003-007_R_COL_LP_5p_N1__ACGAGCCGTCTCCCTA-1	0.754757	10.3141
003-007_R_COL_LP_5p_N1__CGTTAGATCCCAGGTG-1	-0.437916	10.3511
003-007_R_COL_LP_5p_N1__CTGCTGTTCCACGTTC-1	-0.262745	10.8732
003-007_R_COL_LP_5p_N1__ATAACGCAGACTGTAA-1	-0.833647	10.5952
003-007_R_COL_LP_5p_N1__CGTAGGCTCCTTAATC-1	-0.0266859	10.95
003-007_R_COL_LP_5p_N1__TTAGGACTCGTAGGAG-1	8.78169	4.89964
003-007_R_COL_LP_5p_N1__CAAGGCCAGATGCGAC-1	1.99397	3.00582
003-007_R_COL_LP_5p_N1__AACTCCCGTCCTCTTG-1	1.16194	10.7849
003-007_R_COL_LP_5p_N1__AGAGCGACACTCTGTC-1	-0.160541	2.80442
003-007_R_COL_LP_5p_N1__ATGTGTGAGAAGATTC-1	0.488479	11.3515
003-007_R_COL_LP_5p_N1__GGTATTGAGAAACCGC-1	-0.806596	8.80886
003-007_R_COL_LP_5p_N1__CCCAGTTCAAGCTGTT-1	1.06694	5.64956
003-007_R_COL_LP_5p_N1__GGGATGAAGCCCAACC-1	-1.01553	11.4116
003-007_R_COL_LP_5p_N1__GTATTCTAGGAATGGA-1	0.01735	7.92426
003-007_R_COL_LP_5p_N1__AGAATAGAGTGGGCTA-1	-1.44168	10.8887
003-007_R_COL_LP_5p_N1__GTATTCTTCTCAAGTG-1	-0.691421	11.1225
003-007_R_COL_LP_5p_N1__CTGCCTATCTGCTGCT-1	-0.0185697	9.93111
003-007_R_COL_LP_5p_N1__CATCCACTCCTCTAGC-1	1.101	10.775
003-007_R_COL_LP_5p_N1__GGCCGATCAGCTATTG-1	1.28923	9.65153
003-007_R_COL_LP_5p_N1__GACGGCTAGGAATCGC-1	0.192532	11.2868
003-007_R_COL_LP_5p_N1__TGGACGCTCAGAGGTG-1	0.556647	1.75423
003-007_R_COL_LP_5p_N1__ACAGCTACAAGTTAAG-1	-0.762397	10.275
003-007_R_COL_LP_5p_N1__TCGAGGCCAACTGCTA-1	1.36527	8.10009
003-007_R_COL_LP_5p_N1__ATCCACCGTACCATCA-1	0.878453	2.96341
003-007_R_COL_LP_5p_N1__GCACATATCTTCATGT-1	0.393556	10.9739
003-007_R_COL_LP_5p_N1__GGCTCGACACAACGTT-1	2.70704	2.96009
003-007_R_COL_LP_5p_N1__TGGGAAGGTAAGTGGC-1	-0.0641908	10.2747
003-007_R_COL_LP_5p_N1__CTCGTACGTCAGTGGA-1	-1.57567	10.3438
003-007_R_COL_LP_5p_N1__TTCTACACAAGCCCAC-1	-0.434048	9.94912
003-007_R_COL_LP_5p_N1__GCGCCAAAGCGCCTTG-1	0.496475	7.5759
003-007_R_COL_LP_5p_N1__CGAACATGTTAAAGTG-1	0.928244	10.8617
003-007_R_COL_LP_5p_N1__GGGACCTGTGTGGCTC-1	0.24433	10.0569
003-007_R_COL_LP_5p_N1__TGGGCGTAGGCTCAGA-1	0.488589	11.1411
003-007_R_COL_LP_5p_N1__CGATTGACACAACGTT-1	0.198102	10.094
003-007_R_COL_LP_5p_N1__GTAACGTAGTAACCCT-1	0.657439	10.5549
003-007_R_COL_LP_5p_N1__ACAGCCGCATCAGTCA-1	-1.17074	10.6997
003-007_R_COL_LP_5p_N1__AAGGTTCAGTAACCCT-1	-0.982665	10.7856
003-007_R_COL_LP_5p_N1__GCGCAGTTCCGAACGC-1	1.74461	10.0042
003-007_R_COL_LP_5p_N1__CTCACACTCTGCGTAA-1	7.64675	2.31981
003-007_R_COL_LP_5p_N1__ACTATCTCACATCTTT-1	-1.9071	11.3887
003-007_R_COL_LP_5p_N1__AGTTGGTAGAACTCGG-1	-1.51762	11.3897
003-007_R_COL_LP_5p_N1__TTATGCTCACCACCAG-1	-0.702125	10.4508
003-007_R_COL_LP_5p_N1__ATAAGAGCAATAGAGT-1	-0.56775	9.94453
003-007_R_COL_LP_5p_N1__TCTGAGAGTCAGAGGT-1	0.661078	5.10682
003-007_R_COL_LP_5p_N1__CAGCATATCGTATCAG-1	-1.32422	10.1973
003-007_R_COL_LP_5p_N1__AGGCCACTCGTTTGCC-1	0.149362	10.2182
003-007_R_COL_LP_5p_N1__ACGAGGACAAAGAATC-1	-1.70889	11.689
003-007_R_COL_LP_5p_N1__CTAGAGTGTAGTACCT-1	-0.148176	2.35968
003-007_R_COL_LP_5p_N1__TATCTCAAGTCCAGGA-1	0.321979	10.0609
003-007_R_COL_LP_5p_N1__ACACCCTGTGACAAAT-1	-0.118867	11.558
003-007_R_COL_LP_5p_N1__CAACCAAGTTCCACAA-1	-1.08908	11.1412
003-007_R_COL_LP_5p_N1__TCTGGAATCAGTTAGC-1	-1.05489	11.3754
003-007_R_COL_LP_5p_N1__TGAAAGAGTTCGCTAA-1	7.4347	2.29087
003-007_R_COL_LP_5p_N1__GGGACCTGTCTAGAGG-1	0.202437	10.1629
003-007_R_COL_LP_5p_N1__TGATTTCTCAAGCCTA-1	0.0866331	10.1126
003-007_R_COL_LP_5p_N1__CATGGCGGTCTGCAAT-1	0.968689	2.36954
003-007_R_COL_LP_5p_N1__GGCTCGACATCGACGC-1	-1.00592	10.5853
003-007_R_COL_LP_5p_N1__TGCACCTAGATCTGAA-1	-0.260634	8.29277
003-007_R_COL_LP_5p_N1__CCCTCCTAGTTCGCAT-1	1.93887	5.59257
003-007_R_COL_LP_5p_N1__TATCTCAAGTGTGAAT-1	-1.57752	9.48904
003-007_R_COL_LP_5p_N1__GAAGCAGAGGACACCA-1	-0.6164	10.3954
003-007_R_COL_LP_5p_N1__CGAGCACCAATCTACG-1	-1.05087	10.17
003-007_R_COL_LP_5p_N1__TGGGAAGCATCCGCGA-1	1.80883	6.85514
003-007_R_COL_LP_5p_N1__TGTGTTTAGTGGTAGC-1	-0.64788	11.3957
003-007_R_COL_LP_5p_N1__ACTGTCCTCAACTCTT-1	0.157214	11.0226
003-007_R_COL_LP_5p_N1__GGATTACTCAGTTTGG-1	-0.944885	10.3071
003-007_R_COL_LP_5p_N1__TCTCATAGTCTAAAGA-1	-0.0680032	10.6096
003-007_R_COL_LP_5p_N1__GTATTCTAGCTCTCGG-1	-0.263025	10.8938
003-007_R_COL_LP_5p_N1__CATCCACAGGCAGTCA-1	0.314284	9.90607
003-007_R_COL_LP_5p_N1__TACGGTAGTTCGCTAA-1	-0.871148	11.7076
003-007_R_COL_LP_5p_N1__TGGACGCCAAACGTGG-1	2.61833	7.82365
003-007_R_COL_LP_5p_N1__ATAAGAGAGTGCAAGC-1	-0.732648	10.1994
003-007_R_COL_LP_5p_N1__ATCCGAAAGTGATCGG-1	0.93616	1.6709
003-007_R_COL_LP_5p_N1__TAGAGCTGTTGGGACA-1	-0.318256	3.64306
003-007_R_COL_LP_5p_N1__CTGTTTAGTCGTTGTA-1	0.157959	3.67931
003-007_R_COL_LP_5p_N1__CTCGTACGTTGTCTTT-1	-1.87528	11.3728
003-007_R_COL_LP_5p_N1__CTAGAGTTCAACACGT-1	-0.439493	8.81555
003-007_R_COL_LP_5p_N1__GCTTGAAAGTGACTCT-1	0.042203	2.3388
003-007_R_COL_LP_5p_N1__GCGCGATTCGCCGTGA-1	1.28844	6.59583
003-007_R_COL_LP_5p_N1__TTCGAAGAGGTGACCA-1	-0.430385	9.77283
003-007_R_COL_LP_5p_N1__GTACGTAAGCCCAGCT-1	-0.054033	10.0727
003-007_R_COL_LP_5p_N1__GTAACTGGTTGCTCCT-1	-0.551702	10.4875
003-007_R_COL_LP_5p_N1__TGAGCATAGCCAACAG-1	-0.843735	11.0859
003-007_R_COL_LP_5p_N1__AATCGGTAGTCTCAAC-1	-1.25705	9.50962
003-007_R_COL_LP_5p_N1__AAGGAGCGTAAATGAC-1	-0.103372	10.9823
003-007_R_COL_LP_5p_N1__GATCGTACACGAAATA-1	1.65729	5.69081
003-007_R_COL_LP_5p_N1__AGACGTTCAGGGTTAG-1	0.888301	10.7926
003-007_R_COL_LP_5p_N1__TGAGAGGTCTGTTGAG-1	1.94172	3.39741
003-007_R_COL_LP_5p_N1__GCGCGATTCAACTCTT-1	0.383948	10.3796
003-007_R_COL_LP_5p_N1__GGCTGGTTCATCACCC-1	-2.27573	11.7247
003-007_R_COL_LP_5p_N1__CGGACTGGTTCATGGT-1	0.275304	4.45718
003-007_R_COL_LP_5p_N1__GTTACAGCATTGTGCA-1	-0.63753	6.91781
003-007_R_COL_LP_5p_N1__GCAGTTATCGGCTACG-1	-0.0576235	10.2214
003-007_R_COL_LP_5p_N1__CCTTTCTCAGCCTTTC-1	-1.19732	11.1251
003-007_R_COL_LP_5p_N1__CTAGCCTAGCATCATC-1	-2.88974	11.1895
003-007_R_COL_LP_5p_N1__CAACCAATCAACGCTA-1	-0.321555	8.34342
003-007_R_COL_LP_5p_N1__TTGACTTGTGTTCTTT-1	0.560896	10.5015
003-007_R_COL_LP_5p_N1__TACTTGTCAGATAATG-1	-0.205628	11.1535
003-007_R_COL_LP_5p_N1__CTTTGCGGTCACCCAG-1	0.398413	10.5048
003-007_R_COL_LP_5p_N1__AGGGTGATCCATGCTC-1	-1.11675	11.5207
003-007_R_COL_LP_5p_N1__TTCCCAGGTCCGACGT-1	-0.60295	9.24004
003-007_R_COL_LP_5p_N1__GGATTACAGACAAGCC-1	-1.19382	10.4517
003-007_R_COL_LP_5p_N1__CGTTGGGTCAACACTG-1	-0.888998	11.7436
003-007_R_COL_LP_5p_N1__CGATTGAAGACAATAC-1	-1.29846	11.3284
003-007_R_COL_LP_5p_N1__AAAGTAGCAAGAAGAG-1	7.72534	2.5849
003-007_R_COL_LP_5p_N1__CTAATGGGTTAGATGA-1	0.21183	11.2368
003-007_R_COL_LP_5p_N1__CTAAGACAGGCCCTTG-1	10.0442	6.39088
003-007_R_COL_LP_5p_N1__CATTATCAGGCAAAGA-1	2.10751	2.66428
003-007_R_COL_LP_5p_N1__TCGTAGAGTCTCCATC-1	-0.161031	9.23508
003-007_R_COL_LP_5p_N1__GACTGCGAGACTGTAA-1	-0.522024	11.1117
003-007_R_COL_LP_5p_N1__TTGCCGTTCAACGGCC-1	-2.40453	11.161
003-007_R_COL_LP_5p_N1__GGATTACTCGAACTGT-1	-0.996458	11.2069
003-007_R_COL_LP_5p_N1__ACATCAGAGTTGAGAT-1	0.171092	9.89528
003-007_R_COL_LP_5p_N1__ACGGGTCAGGACTGGT-1	-1.19464	11.1679
003-007_R_COL_LP_5p_N1__GACGTGCAGTGAATTG-1	-0.963154	11.2083
003-007_R_COL_LP_5p_N1__AACTCAGGTACCGTTA-1	-0.809477	11.3148
003-007_R_COL_LP_5p_N1__ACGCCGAAGTACGATA-1	-1.64137	11.2867
003-007_R_COL_LP_5p_N1__ACATACGGTCTCAACA-1	-0.896004	11.0811
003-007_R_COL_LP_5p_N1__GATCAGTCACCAGTTA-1	-1.12822	10.6314
003-007_R_COL_LP_5p_N1__CAGATCACATCCGGGT-1	-1.99489	11.3805
003-007_R_COL_LP_5p_N1__TTGACTTTCTGGTATG-1	-0.523927	11.0448
003-007_R_COL_LP_5p_N1__AGTTGGTGTGACTCAT-1	0.548035	2.01672
003-007_R_COL_LP_5p_N1__AAACCTGGTACCGAGA-1	-0.213935	10.0004
003-007_R_COL_LP_5p_N1__CAGCTAAAGATCTGCT-1	0.922193	10.6291
003-007_R_COL_LP_5p_N1__TGAGCATTCTTAGAGC-1	-1.61254	11.7593
003-007_R_COL_LP_5p_N1__GTCGTAAAGACCTAGG-1	-1.63878	10.993
003-007_R_COL_LP_5p_N1__TCAGATGCATATGAGA-1	-0.141248	10.7572
003-007_R_COL_LP_5p_N1__GGACATTTCCAAATGC-1	0.530133	3.41561
003-007_R_COL_LP_5p_N1__GACACGCAGACACGAC-1	1.36705	3.66406
003-007_R_COL_LP_5p_N1__CTGCTGTCAATGGACG-1	-2.10095	11.4831
003-007_R_COL_LP_5p_N1__CGCTGGAAGAAGGACA-1	-1.44534	10.2084
003-007_R_COL_LP_5p_N1__GAATAAGGTGCATCTA-1	8.88486	5.3454
003-007_R_COL_LP_5p_N1__TTCTCCTAGCACGCCT-1	0.150051	10.6707
003-007_R_COL_LP_5p_N1__TGCGCAGCAAACGCGA-1	-0.411232	11.4519
003-007_R_COL_LP_5p_N1__GTAGTCATCCTATTCA-1	-0.0512202	10.8778
003-007_R_COL_LP_5p_N1__CCTTCCCCAACGCACC-1	1.77643	9.56113
003-007_R_COL_LP_5p_N1__TTAGGCACACTTCGAA-1	0.935117	5.17219
003-007_R_COL_LP_5p_N1__ACGGGTCTCAACTCTT-1	-1.94894	11.3447
003-007_R_COL_LP_5p_N1__AGCTTGACACATTAGC-1	0.0303545	10.3076
003-007_R_COL_LP_5p_N1__TATCTCAGTCTAAACC-1	1.90217	4.2748
003-007_R_COL_LP_5p_N1__AACTCTTAGTGTACGG-1	-0.885092	11.5744
003-007_R_COL_LP_5p_N1__ACATCAGGTACAAGTA-1	-0.47324	10.08
003-007_R_COL_LP_5p_N1__GGATGTTCACAGTCGC-1	0.274666	2.01186
003-007_R_COL_LP_5p_N1__ACCGTAATCCTACAGA-1	-1.04185	10.7339
003-007_R_COL_LP_5p_N1__TAGTGGTTCGCTTAGA-1	0.0825464	11.4532
003-007_R_COL_LP_5p_N1__CTAGAGTTCTTGCATT-1	0.203448	2.64939
003-007_R_COL_LP_5p_N1__GGACAGAGTCATGCAT-1	-0.234646	9.33431
003-007_R_COL_LP_5p_N1__CTCTAATTCCTTAATC-1	0.338573	10.6909
003-007_R_COL_LP_5p_N1__TACTTACCAAAGCGGT-1	-1.40564	11.1187
003-007_R_COL_LP_5p_N1__GGCTCGACAAGCCCAC-1	7.34126	2.479
003-007_R_COL_LP_5p_N1__ACGCCGAGTGCTCTTC-1	0.541466	2.26922
003-007_R_COL_LP_5p_N1__AGTGGGAGTTTCCACC-1	0.211008	10.5494
003-007_R_COL_LP_5p_N1__ACATGGTAGAAACCGC-1	-0.0295241	11.1423
003-007_R_COL_LP_5p_N1__ACGGAGAGTCTTGATG-1	-1.4207	10.9182
003-007_R_COL_LP_5p_N1__GGGATGATCACAGTAC-1	0.461492	10.103
003-007_R_COL_LP_5p_N1__CGGACGTCACAGACAG-1	0.876226	2.53399
003-007_R_COL_LP_5p_N1__GCAAACTCAAACGTGG-1	-1.12197	10.6111
003-007_R_COL_LP_5p_N1__ACCGTAAAGCTAGGCA-1	0.615238	2.74678
003-007_R_COL_LP_5p_N1__CACTCCACATTTGCCC-1	0.248878	10.2319
003-007_R_COL_LP_5p_N1__TCAGGTACAGACTCGC-1	2.75051	7.50872
003-007_R_COL_LP_5p_N1__CCTTCGATCACCATAG-1	2.69072	3.69277
003-007_R_COL_LP_5p_N1__TGACAACAGCGTCTAT-1	0.21039	9.61165
003-007_R_COL_LP_5p_N1__GGCCGATGTCTCTCGT-1	-0.814775	10.5076
003-007_R_COL_LP_5p_N1__GCAGCCAGTAGGGACT-1	0.403011	2.3574
003-007_R_COL_LP_5p_N1__CCGTGGAAGACGCACA-1	0.38742	6.85873
003-007_R_COL_LP_5p_N1__CCGTTCAAGGCAGTCA-1	0.116299	9.98001
003-007_R_COL_LP_5p_N1__CTACATTGTCGAAAGC-1	0.37508	10.9584
003-007_R_COL_LP_5p_N1__CAGCCGAGTGAAATCA-1	-0.738445	11.3442
003-007_R_COL_LP_5p_N1__GGGAATGCAGGTGGAT-1	0.0272424	9.99643
003-007_R_COL_LP_5p_N1__TGCTGCTTCCTGCTTG-1	-0.276978	11.7292
003-007_R_COL_LP_5p_N1__TGACTAGTCTATCCCG-1	0.241813	11.0619
003-007_R_COL_LP_5p_N1__TCGCGTTGTTGTGGCC-1	-0.483942	6.15949
003-007_R_COL_LP_5p_N1__CGTTAGACAAACTGTC-1	-0.468071	10.7131
003-007_R_COL_LP_5p_N1__GTCATTTAGCTAAACA-1	-0.0517907	10.9597
003-007_R_COL_LP_5p_N1__ATGCGATCACGGTAGA-1	-0.331401	9.82505
003-007_R_COL_LP_5p_N1__CCTTTCTCACCCAGTG-1	-1.14042	10.9601
003-007_R_COL_LP_5p_N1__ACATCAGTCGTCTGCT-1	1.65375	10.1244
003-007_R_COL_LP_5p_N1__TTCCCAGCAGATGGGT-1	0.406682	9.53748
003-007_R_COL_LP_5p_N1__ACGGAGAGTCTGGAGA-1	-0.424887	10.7388
003-007_R_COL_LP_5p_N1__CGCGGTAAGGATCGCA-1	-1.02251	11.1023
003-007_R_COL_LP_5p_N1__CGCTTCAGTAAGTAGT-1	-0.622622	10.3839
003-007_R_COL_LP_5p_N1__GACTGCGAGACCTTTG-1	0.92786	2.35974
003-007_R_COL_LP_5p_N1__ACATACGGTAAGTTCC-1	0.686958	11.0843
003-007_R_COL_LP_5p_N1__TACACGACAAGCCTAT-1	-0.309095	10.9205
003-007_R_COL_LP_5p_N1__TGAGCATGTCGTGGCT-1	-0.219084	11.4359
003-007_R_COL_LP_5p_N1__GTCACGGTCGTGGTCG-1	0.661308	10.6726
003-007_R_COL_LP_5p_N1__CACACTCTCTACGAGT-1	-0.189335	10.9383
003-007_R_COL_LP_5p_N1__ATCTACTCAACAACCT-1	0.288833	11.2152
003-007_R_COL_LP_5p_N1__GACTACACAAAGGTGC-1	-0.29703	8.87109
003-007_R_COL_LP_5p_N1__ACGGCCACAGTATCTG-1	0.411455	1.63029
003-007_R_COL_LP_5p_N1__TTTACTGTCTCGTATT-1	-0.583303	10.7441
003-007_R_COL_LP_5p_N1__GCGAGAAGTCTGCGGT-1	0.160877	9.39613
003-007_R_COL_LP_5p_N1__GTTCATTGTCGCGGTT-1	-1.18596	10.0947
003-007_R_COL_LP_5p_N1__ATAGACCCAGCATACT-1	-1.81781	10.4968
003-007_R_COL_LP_5p_N1__CATCAGATCTTTCCTC-1	0.113024	9.78828
003-007_R_COL_LP_5p_N1__GTGAAGGGTCTGGAGA-1	-0.897711	11.4288
003-007_R_COL_LP_5p_N1__ACGTCAAAGTAGCCGA-1	-1.86828	10.9741
003-007_R_COL_LP_5p_N1__CTCTAATTCTTCGAGA-1	-0.514606	2.6925
003-007_R_COL_LP_5p_N1__CCACGGAGTACAGACG-1	-0.220295	10.9647
003-007_R_COL_LP_5p_N1__TACAGTGGTCAATGTC-1	-0.73546	8.39256
003-007_R_COL_LP_5p_N1__CCTACACAGATTACCC-1	1.07617	10.5488
003-007_R_COL_LP_5p_N1__GGTGAAGAGTCCGTAT-1	1.39737	4.37081
003-007_R_COL_LP_5p_N1__AGAGCTTCAGTTAACC-1	0.89065	3.55998
003-007_R_COL_LP_5p_N1__GCTTCCACAGTCAGAG-1	-0.266492	1.62131
003-007_R_COL_LP_5p_N1__CGGCTAGTCAACACAC-1	-0.51561	11.5535
003-007_R_COL_LP_5p_N1__TCAGCTCTCAGGCCCA-1	-1.43117	9.84458
003-007_R_COL_LP_5p_N1__CAGGTGCAGTTTAGGA-1	0.526667	10.8169
003-007_R_COL_LP_5p_N1__CCTACCACATACCATG-1	-0.238675	2.18564
003-007_R_COL_LP_5p_N1__TGCGCAGCACCACGTG-1	1.64671	9.34253
003-007_R_COL_LP_5p_N1__GTGCAGCTCTTAACCT-1	0.410339	10.5402
003-007_R_COL_LP_5p_N1__ACTGTCCGTGATGTCT-1	0.977125	10.4051
003-007_R_COL_LP_5p_N1__GCAAACTCAGCGTTCG-1	0.577014	6.61334
003-007_R_COL_LP_5p_N1__ACGATACAGACACTAA-1	0.649144	9.76137
003-007_R_COL_LP_5p_N1__CCCTCCTAGTATCGAA-1	3.31294	3.41937
003-007_R_COL_LP_5p_N1__GTAACGTGTGACTCAT-1	1.65784	2.74375
003-007_R_COL_LP_5p_N1__GTCACGGAGACAAAGG-1	0.667623	10.8287
003-007_R_COL_LP_5p_N1__CACCAGGAGACTACAA-1	-2.71664	11.3865
003-007_R_COL_LP_5p_N1__CTCAGAAAGGACACCA-1	-1.12335	10.8132
003-007_R_COL_LP_5p_N1__GCCAAATAGCTTCGCG-1	0.097277	10.4615
003-007_R_COL_LP_5p_N1__TGACGGCCAAGGTTTC-1	0.655955	9.95597
003-007_R_COL_LP_5p_N1__AACACGTGTCTCAACA-1	-1.72895	10.4165
003-007_R_COL_LP_5p_N1__CACATTTGTCCAGTTA-1	1.11145	10.1406
003-007_R_COL_LP_5p_N1__CACATAGCATACTACG-1	-1.06499	10.8816
003-007_R_COL_LP_5p_N1__CTAACTTAGTTGAGAT-1	-0.724364	9.56412
003-007_R_COL_LP_5p_N1__CGGAGCTTCAGCTTAG-1	0.106642	10.9222
003-007_R_COL_LP_5p_N1__GCGCCAACACTCTGTC-1	-2.48198	10.3606
003-007_R_COL_LP_5p_N1__ACTTACTTCGGCTTGG-1	1.5743	2.15132
003-007_R_COL_LP_5p_N1__CCAGCGACATCCAACA-1	0.165172	10.7772
003-007_R_COL_LP_5p_N1__GCTGCTTAGTTACCCA-1	-0.961466	12.0271
003-007_R_COL_LP_5p_N1__AACCGCGGTGAGGCTA-1	-0.0287862	8.89525
003-007_R_COL_LP_5p_N1__ACCTTTAGTCCCGACA-1	-0.754831	10.5489
003-007_R_COL_LP_5p_N1__CCTTTCTCAGGTCGTC-1	1.18585	4.94322
003-007_R_COL_LP_5p_N1__AGAATAGGTGACTCAT-1	-0.701492	8.32922
003-007_R_COL_LP_5p_N1__AAACGGGCATGTAGTC-1	-2.09033	10.4793
003-007_R_COL_LP_5p_N1__TAAGCGTGTCATTAGC-1	0.614287	3.94608
003-007_R_COL_LP_5p_N1__TTAGTTCTCTGTACGA-1	-0.578045	10.8604
003-007_R_COL_LP_5p_N1__GGGTTGCTCCGCGGTA-1	0.0320195	2.88895
003-007_R_COL_LP_5p_N1__GACCTGGTCCCGACTT-1	-0.695056	10.6639
003-007_R_COL_LP_5p_N1__CGTCAGGGTTGAGTTC-1	0.35018	2.04265
003-007_R_COL_LP_5p_N1__AGAGTGGTCTGGGCCA-1	-0.309295	2.83932
003-007_R_COL_LP_5p_N1__CTAATGGAGCCAGAAC-1	-0.363646	7.83419
003-007_R_COL_LP_5p_N1__TATCTCACAGCCAATT-1	0.209948	9.91217
003-007_R_COL_LP_5p_N1__AAAGCAACATACAGCT-1	0.474908	10.5122
003-007_R_COL_LP_5p_N1__AGCAGCCGTAGAAAGG-1	-0.732229	9.89311
003-007_R_COL_LP_5p_N1__CGTGTAAGTAAATGAC-1	7.01801	1.8907
003-007_R_COL_LP_5p_N1__GCTCTGTGTGGAAAGA-1	-0.912793	9.67732
003-007_R_COL_LP_5p_N1__ACGGGTCAGCCGGTAA-1	-0.16723	11.1695
003-007_R_COL_LP_5p_N1__TCTATTGGTACAGACG-1	-1.21106	10.1215
003-007_R_COL_LP_5p_N1__CTACGTCCACCACGTG-1	-1.30088	2.36285
003-007_R_COL_LP_5p_N1__CACCACTCATGTTGAC-1	-1.4778	10.2762
003-007_R_COL_LP_5p_N1__CTAGAGTTCCCAAGTA-1	0.522491	9.61806
003-007_R_COL_LP_5p_N1__CTACCCATCAGTTCGA-1	-0.901617	11.6486
003-007_R_COL_LP_5p_N1__GATTCAGCATAGTAAG-1	1.30237	10.3291
003-007_R_COL_LP_5p_N1__GTTACAGGTCCGTCAG-1	1.4613	8.26701
003-007_R_COL_LP_5p_N1__AGAGCTTAGAGTGAGA-1	1.12729	10.9613
003-007_R_COL_LP_5p_N1__GAACATCAGCCCAATT-1	-0.346535	10.2535
003-007_R_COL_LP_5p_N1__ATGCGATTCGTAGATC-1	-0.0995794	1.77296
003-007_R_COL_LP_5p_N1__CGGAGTCTCGACGGAA-1	-1.41858	11.1282
003-007_R_COL_LP_5p_N1__TCTGGAACAGCATGAG-1	-2.04156	10.5382
003-007_R_COL_LP_5p_N1__CGAACATCAAGCCGCT-1	-1.9195	9.97242
003-007_R_COL_LP_5p_N1__TGTATTCGTGTATGGG-1	-1.3849	10.8649
003-007_R_COL_LP_5p_N1__TTGCCGTCAAGTTCTG-1	-1.06356	9.71692
003-007_R_COL_LP_5p_N1__GGAATAATCTCAAACG-1	0.507775	11.0033
003-007_R_COL_LP_5p_N1__TGGCTGGCACGCATCG-1	-0.126223	11.5902
003-007_R_COL_LP_5p_N1__AAACGGGGTCGCGTGT-1	-0.791294	11.5014
003-007_R_COL_LP_5p_N1__CTGAAGTTCTGTTTGT-1	1.39976	9.83874
003-007_R_COL_LP_5p_N1__ACTGATGGTCGAAAGC-1	0.310254	10.6506
003-007_R_COL_LP_5p_N1__GAACATCAGTCAAGGC-1	1.28618	9.99235
003-007_R_COL_LP_5p_N1__CCAGCGATCATTCACT-1	0.266938	3.52561
003-007_R_COL_LP_5p_N1__CCAGCGAAGGATTCGG-1	0.825336	9.33286
003-007_R_COL_LP_5p_N1__GTGTGCGCAGACGTAG-1	0.416509	1.79701
003-007_R_COL_LP_5p_N1__GACGCGTAGCAGCGTA-1	-0.921935	11.2306
003-007_R_COL_LP_5p_N1__TTGAACGTCGCCCTTA-1	-0.375855	8.17864
003-007_R_COL_LP_5p_N1__AGCTCCTTCGAGAGCA-1	-1.06106	11.0471
003-007_R_COL_LP_5p_N1__TCGGTAAAGTTGAGAT-1	1.02067	3.16202
003-007_R_COL_LP_5p_N1__TCGGGACGTGTTAAGA-1	-0.120117	10.4823
003-007_R_COL_LP_5p_N1__AACTCCCCATTTCAGG-1	8.19423	2.37585
003-007_R_COL_LP_5p_N1__CGATGTATCCAAAGTC-1	-0.164872	11.0748
003-007_R_COL_LP_5p_N1__TTCTACAGTGTGCCTG-1	-0.335732	10.5899
003-007_R_COL_LP_5p_N1__AGGCCGTTCTACGAGT-1	1.06111	10.3515
003-007_R_COL_LP_5p_N1__GTGAAGGCAAGAAAGG-1	-1.55174	10.857
003-007_R_COL_LP_5p_N1__CAGTCCTCAAGAGTCG-1	0.127378	10.6371
003-007_R_COL_LP_5p_N1__ACTGCTCGTTCAGGCC-1	1.71142	7.36947
003-007_R_COL_LP_5p_N1__CAAGTTGCATATGGTC-1	-1.38209	10.677
003-007_R_COL_LP_5p_N1__AGAGCTTGTATATGAG-1	-0.38467	2.88417
003-007_R_COL_LP_5p_N1__GTACTTTAGGATGCGT-1	1.73933	2.03466
003-007_R_COL_LP_5p_N1__TCAGGATAGGTGCAAC-1	-0.322654	10.4201
003-007_R_COL_LP_5p_N1__CGTTCTGGTTGGTAAA-1	-0.608363	1.95664
003-007_R_COL_LP_5p_N1__TCTCTAAAGTGGTAGC-1	-1.33176	10.9154
003-007_R_COL_LP_5p_N1__ACTGATGGTACCAGTT-1	-2.60476	11.0649
003-007_R_COL_LP_5p_N1__GAGCAGAGTCACTTCC-1	0.705082	1.84225
003-007_R_COL_LP_5p_N1__ACGGCCAAGCGTGAAC-1	0.150852	10.2481
003-007_R_COL_LP_5p_N1__ATAAGAGGTAGGACAC-1	-0.447863	2.98138
003-007_R_COL_LP_5p_N1__CGACCTTAGCAAATCA-1	-1.87526	10.6404
003-007_R_COL_LP_5p_N1__GCTCTGTTCTGCAGTA-1	0.0438074	1.78348
003-007_R_COL_LP_5p_N1__AAAGCAACAAGCCCAC-1	-1.55151	9.03773
003-007_R_COL_LP_5p_N1__GCATGATGTATCAGTC-1	-1.74321	10.3817
003-007_R_COL_LP_5p_N1__GAAGCAGAGAAGCCCA-1	-1.14227	11.2726
003-007_R_COL_LP_5p_N1__TTTATGCTCGGTCTAA-1	-1.21563	12.0051
003-007_R_COL_LP_5p_N1__CTCACACTCCGAAGAG-1	-2.24718	6.6574
003-007_R_COL_LP_5p_N1__CGGGTCAGTGGTACAG-1	-2.46045	10.9548
003-007_R_COL_LP_5p_N1__GTCGTAACAGCTCGCA-1	8.27739	3.16022
003-007_R_COL_LP_5p_N1__TGCCCATTCGTTACAG-1	0.457861	3.16647
003-007_R_COL_LP_5p_N1__GATCAGTTCCATGCTC-1	0.387572	3.76578
003-007_R_COL_LP_5p_N1__CGGACACGTAAATGAC-1	-0.618165	10.3174
003-007_R_COL_LP_5p_N1__ACATACGAGTACGATA-1	-0.514266	9.58649
003-007_R_COL_LP_5p_N1__GGACAAGTCGTAGGTT-1	-0.316398	10.2373
003-007_R_COL_LP_5p_N1__CGACTTCAGAGATGAG-1	-1.5101	9.55523
003-007_R_COL_LP_5p_N1__AGGCCGTAGGGATACC-1	-1.13522	11.639
003-007_R_COL_LP_5p_N1__ACAGCCGAGTCCGGTC-1	-0.704145	1.53076
003-007_R_COL_LP_5p_N1__TGCGCAGTCAATAAGG-1	-0.944342	11.3272
003-007_R_COL_LP_5p_N1__ACAGCCGGTCATATGC-1	1.05097	9.66834
003-007_R_COL_LP_5p_N1__CACATTTAGCTAACTC-1	-0.469196	10.4184
003-007_R_COL_LP_5p_N1__GGGAATGTCTACGAGT-1	-0.380974	10.4846
003-007_R_COL_LP_5p_N1__TCATTTGGTCGCCATG-1	-0.556994	10.0245
003-007_R_COL_LP_5p_N1__CTCGTACGTCGCGTGT-1	-0.964066	9.44173
003-007_R_COL_LP_5p_N1__GTTCATTTCGTCGTTC-1	-0.0673571	3.2812
003-007_R_COL_LP_5p_N1__GTCACGGTCCGAACGC-1	0.157115	3.42667
003-007_R_COL_LP_5p_N1__TCTCTAAGTAAGGGAA-1	0.637508	10.8016
003-007_R_COL_LP_5p_N1__GTAGTCAAGCTTATCG-1	-1.24101	10.1786
003-007_R_COL_LP_5p_N1__GCACTCTCAGCTGTGC-1	2.38808	3.7579
003-007_R_COL_LP_5p_N1__CTGCGGACATCAGTAC-1	0.0420663	10.6627
003-007_R_COL_LP_5p_N1__ACTTGTTTCCAGAAGG-1	-1.14214	10.4454
003-007_R_COL_LP_5p_N1__CACATAGTCCGTACAA-1	-1.19149	10.9111
003-007_R_COL_LP_5p_N1__CTCGAGGAGCTGAACG-1	-0.00809577	9.10301
003-007_R_COL_LP_5p_N1__CCTTCGACAAGGACAC-1	-0.246557	9.52988
003-007_R_COL_LP_5p_N1__CTGCGGAGTAAGGGCT-1	1.29075	2.41425
003-007_R_COL_LP_5p_N1__CTCTAATAGCTGAACG-1	-0.0978629	11.221
003-007_R_COL_LP_5p_N1__CATGACATCATCGGAT-1	0.925459	9.00359
003-007_R_COL_LP_5p_N1__TCCCGATGTACCAGTT-1	1.02827	10.6157
003-007_R_COL_LP_5p_N1__CCTTCCCTCCTTGCCA-1	-0.16462	10.2918
003-007_R_COL_LP_5p_N1__ACGTCAATCACATACG-1	1.37433	5.31286
003-007_R_COL_LP_5p_N1__TTGTAGGTCTGTCTAT-1	0.741897	10.5864
003-007_R_COL_LP_5p_N1__CTTAGGAAGCTAAGAT-1	-0.269592	3.78221
003-007_R_COL_LP_5p_N1__CTAGCCTTCGGAAATA-1	-0.669925	11.0201
003-007_R_COL_LP_5p_N1__GCGCAACGTGCCTGGT-1	1.274	2.05604
003-007_R_COL_LP_5p_N1__TGGTTCCGTCGCATAT-1	-0.294181	11.1162
003-007_R_COL_LP_5p_N1__GACCAATTCGGACAAG-1	-0.807673	10.7316
003-007_R_COL_LP_5p_N1__GACTGCGAGAGACTAT-1	0.201166	10.1744
003-007_R_COL_LP_5p_N1__CTGCGGAGTTTGCATG-1	0.556139	10.9218
003-007_R_COL_LP_5p_N1__CACAAACGTTGCGTTA-1	-0.928631	9.42107
003-007_R_COL_LP_5p_N1__CCTACCAAGGACCACA-1	0.430789	10.8478
003-007_R_COL_LP_5p_N1__GGCTGGTTCACGCATA-1	-0.192176	11.3627
003-007_R_COL_LP_5p_N1__CGGGTCAGTAGTAGTA-1	0.0208597	4.79164
003-007_R_COL_LP_5p_N1__TTTATGCTCGGTGTTA-1	1.76049	3.6614
003-007_R_COL_LP_5p_N1__GGCTGGTAGCCATCGC-1	-2.42032	11.0595
003-007_R_COL_LP_5p_N1__ACATCAGAGACCTAGG-1	-0.383695	10.6935
003-007_R_COL_LP_5p_N1__GTAGGCCCACGGTAAG-1	-1.27401	10.3378
003-007_R_COL_LP_5p_N1__GTATTCTCAATCCGAT-1	0.326094	9.7308
003-007_R_COL_LP_5p_N1__TCACGAATCACCACCT-1	-1.24542	10.499
003-007_R_COL_LP_5p_N1__CAGTAACTCTTTAGGG-1	-1.44151	9.9364
003-007_R_COL_LP_5p_N1__CTGCTGTAGAATGTTG-1	-0.967681	12.1101
003-007_R_COL_LP_5p_N1__ACTGTCCAGTCAAGGC-1	-1.89782	10.4865
003-007_R_COL_LP_5p_N1__CCTCTGAGTAAACGCG-1	-0.259188	9.10031
003-007_R_COL_LP_5p_N1__CACCTTGTCGGTGTTA-1	0.992763	5.4481
003-007_R_COL_LP_5p_N1__CCGGTAGCACAGGCCT-1	-1.12058	11.8875
003-007_R_COL_LP_5p_N1__CACTCCAAGAGCTGCA-1	-0.608793	10.2731
003-007_R_COL_LP_5p_N1__GGGAATGCAAGACACG-1	0.569921	10.5915
003-007_R_COL_LP_5p_N1__TTCGAAGTCTAACGGT-1	0.0599099	7.48621
003-007_R_COL_LP_5p_N1__ACGCCGACAAGGTGTG-1	0.465076	10.877
003-007_R_COL_LP_5p_N1__GACTGCGGTCGGCACT-1	0.287977	10.1042
003-007_R_COL_LP_5p_N1__GTCTTCGTCACCCTCA-1	0.5398	3.35114
003-007_R_COL_LP_5p_N1__GTCTTCGAGACGCTTT-1	-0.681914	1.9665
003-007_R_COL_LP_5p_N1__TGGACGCCAGACGCTC-1	-0.252693	10.3579
003-007_R_COL_LP_5p_N1__CCACGGAAGATGAGAG-1	-1.40165	2.38752
003-007_R_COL_LP_5p_N1__CCGTACTGTTACCAGT-1	-0.77758	11.0565
003-007_R_COL_LP_5p_N1__TAGTTGGGTGTGTGCC-1	-1.03612	11.1797
003-007_R_COL_LP_5p_N1__TGATTTCGTGATGTGG-1	-1.58944	10.4546
003-007_R_COL_LP_5p_N1__ACGGAGACAAAGCAAT-1	-0.246106	10.2141
003-007_R_COL_LP_5p_N1__TAGAGCTGTGAGGGTT-1	1.77965	4.22733
003-007_R_COL_LP_5p_N1__CAGCTAAAGTGATCGG-1	0.441732	7.02156
003-007_R_COL_LP_5p_N1__CCTTCGATCCAAAGTC-1	1.29897	5.4352
003-007_R_COL_LP_5p_N1__CTCTAATCATCGATTG-1	-0.428955	10.0784
003-007_R_COL_LP_5p_N1__AGCTTGATCCCAACGG-1	0.746356	1.74758
003-007_R_COL_LP_5p_N1__ACTGCTCCATCGGGTC-1	1.56623	2.07713
003-007_R_COL_LP_5p_N1__CCTACCATCATCTGCC-1	0.172692	10.7554
003-007_R_COL_LP_5p_N1__CCACGGAAGGAGTTTA-1	1.31109	10.4742
003-007_R_COL_LP_5p_N1__ATTACTCGTACCATCA-1	1.33427	10.3934
003-007_R_COL_LP_5p_N1__TGGTTAGAGGTGATTA-1	-0.449946	11.6177
003-007_R_COL_LP_5p_N1__ATAAGAGCACGTCTCT-1	7.62186	2.12796
003-007_R_COL_LP_5p_N1__CCGTACTGTCTTGTCC-1	-0.874037	10.3977
003-007_R_COL_LP_5p_N1__ATTATCCAGAGACTAT-1	0.808421	9.7128
003-007_R_COL_LP_5p_N1__GATCGATTCAATAAGG-1	0.180476	6.21448
003-007_R_COL_LP_5p_N1__TCAATCTAGATGCCTT-1	-2.8028	10.6503
003-007_R_COL_LP_5p_N1__AAACGGGCACATCTTT-1	-0.973702	11.126
003-007_R_COL_LP_5p_N1__ATCCACCTCTACTCAT-1	-2.56799	10.5696
003-007_R_COL_LP_5p_N1__CGCTATCTCTGTCTCG-1	-1.66963	10.7885
003-007_R_COL_LP_5p_N1__TGATTTCCATAGACTC-1	0.763632	3.9253
003-007_R_COL_LP_5p_N1__GCTCTGTAGTGCTGCC-1	0.25115	11.4198
003-007_R_COL_LP_5p_N1__CGCTGGAGTAGTGAAT-1	0.397646	10.7373
003-007_R_COL_LP_5p_N1__GTGGGTCAGATCACGG-1	-1.95462	11.7618
003-007_R_COL_LP_5p_N1__CTACACCGTCAGAAGC-1	-0.501609	11.0088
003-007_R_COL_LP_5p_N1__ATCCACCGTGGAAAGA-1	0.385651	9.8316
003-007_R_COL_LP_5p_N1__GACGTTATCATGGTCA-1	-1.0864	12.0221
003-007_R_COL_LP_5p_N1__CCCAATCGTTCCACGG-1	-1.87501	10.9855
003-007_R_COL_LP_5p_N1__GGGACCTCAGGCTCAC-1	-0.588667	4.87241
003-007_R_COL_LP_5p_N1__GACTACACAGCTATTG-1	-1.28668	10.1863
003-007_R_COL_LP_5p_N1__GTACTTTGTCAAAGAT-1	-1.17835	9.94196
003-007_R_COL_LP_5p_N1__CTCCTAGAGACAAAGG-1	-0.923584	10.2989
003-007_R_COL_LP_5p_N1__TTGCCGTAGGATGGAA-1	0.254239	11.2259
003-007_R_COL_LP_5p_N1__CCACGGACATGCCTTC-1	-1.59716	10.6358
003-007_R_COL_LP_5p_N1__CATGCCTAGTTGTAGA-1	-1.46933	10.8921
003-007_R_COL_LP_5p_N1__TTTGGTTGTAAGTAGT-1	-2.72335	10.9326
003-007_R_COL_LP_5p_N1__TCCCGATCAGCCAATT-1	-0.183858	1.569
003-007_R_COL_LP_5p_N1__AGCTCTCTCTGCCAGG-1	0.456096	9.31636
003-007_R_COL_LP_5p_N1__GTTCTCGTCTGGAGCC-1	1.1005	10.5139
003-007_R_COL_LP_5p_N1__TGAAAGACACAAGTAA-1	-0.625392	10.4875
003-007_R_COL_LP_5p_N1__AGAGCTTGTTCGTCTC-1	0.47711	10.9854
003-007_R_COL_LP_5p_N1__TCTTCGGTCATCGGAT-1	-0.338886	1.75441
003-007_R_COL_LP_5p_N1__ACAGCCGCAGATTGCT-1	-0.170748	2.64781
003-007_R_COL_LP_5p_N1__GCAGTTAGTACCCAAT-1	-0.617249	10.1751
003-007_R_COL_LP_5p_N1__GGTATTGGTCGCATCG-1	-1.46201	10.3911
003-007_R_COL_LP_5p_N1__GAGTCCGCAGATAATG-1	-1.61002	10.1329
003-007_R_COL_LP_5p_N1__TACTCGCTCTATCCCG-1	-1.39962	9.53946
003-007_R_COL_LP_5p_N1__CTGCGGACATGAAGTA-1	-0.236377	10.6922
003-007_R_COL_LP_5p_N1__ACCCACTTCGGAGCAA-1	0.560707	8.22384
003-007_R_COL_LP_5p_N1__TTGAACGAGGTGCACA-1	0.495378	5.09717
003-007_R_COL_LP_5p_N1__GTCGTAAAGAGGTAGA-1	1.28966	5.62368
003-007_R_COL_LP_5p_N1__CTAACTTGTTCCATGA-1	-0.449033	1.92478
003-007_R_COL_LP_5p_N1__CCACCTACAGGTGGAT-1	-0.747324	9.56604
003-007_R_COL_LP_5p_N1__ACGTCAAAGTACGATA-1	0.570548	7.92188
003-007_R_COL_LP_5p_N1__CTCGAAAGTACGACCC-1	0.0428347	10.0766
003-007_R_COL_LP_5p_N1__ACCCACTCAGCCTGTG-1	2.15698	9.86176
003-007_R_COL_LP_5p_N1__CTTGGCTAGACAGAGA-1	-2.30803	10.9994
003-007_R_COL_LP_5p_N1__ATTCTACAGATGTGGC-1	-1.58385	11.1514
003-007_R_COL_LP_5p_N1__GGCCGATTCTAACCGA-1	-0.254992	10.761
003-007_R_COL_LP_5p_N1__GACGCGTTCTGTCAAG-1	-0.120687	10.8659
003-007_R_COL_LP_5p_N1__GACTACAGTGTGACCC-1	-1.29283	9.72175
003-007_R_COL_LP_5p_N1__GAAGCAGCACAACGTT-1	-2.04311	9.71957
003-007_R_COL_LP_5p_N1__CAGCTGGTCAAACCAC-1	1.69934	3.75651
003-007_R_COL_LP_5p_N1__TTAGGACTCATCATTC-1	-0.417034	11.0707
003-007_R_COL_LP_5p_N1__TCAGATGCATATGGTC-1	-0.391203	11.2721
003-007_R_COL_LP_5p_N1__GTCACAACAGCCTTGG-1	-0.698232	10.0384
003-007_R_COL_LP_5p_N1__AGCAGCCAGACAGGCT-1	0.0956836	10.8988
003-007_R_COL_LP_5p_N1__TTCTCCTGTCGGCACT-1	-0.130308	10.9413
003-007_R_COL_LP_5p_N1__TACTCGCGTTCCCTTG-1	-0.435452	10.1668
003-007_R_COL_LP_5p_N1__TCTTCGGTCCGAGCCA-1	-1.03047	9.05028
003-007_R_COL_LP_5p_N1__TTGGCAAAGTGTCTCA-1	-1.66257	11.1703
003-007_R_COL_LP_5p_N1__TGCTGCTAGTGTGGCA-1	0.576548	10.7687
003-007_R_COL_LP_5p_N1__GACTAACTCGCGATCG-1	-2.56279	11.0629
003-007_R_COL_LP_5p_N1__ACGCCGACAAGTCATC-1	-2.15955	11.3725
003-007_R_COL_LP_5p_N1__CGATCGGGTTTGGCGC-1	0.635522	3.3231
003-007_R_COL_LP_5p_N1__ACGATACTCCTGCCAT-1	-0.964152	10.3897
003-007_R_COL_LP_5p_N1__GTTACAGTCGTTGCCT-1	-1.5361	4.28269
003-007_R_COL_LP_5p_N1__TCAGCAACATTTGCCC-1	-0.770793	9.77027
003-007_R_COL_LP_5p_N1__ACGAGCCCACGAAGCA-1	-0.181776	9.22866
003-007_R_COL_LP_5p_N1__GCCTCTACACATGTGT-1	-1.40719	10.693
003-007_R_COL_LP_5p_N1__CGACCTTCAACAACCT-1	-1.45585	10.5405
003-007_R_COL_LP_5p_N1__TTAGGCAAGGATGGAA-1	0.23874	5.15594
003-007_R_COL_LP_5p_N1__GAAATGAGTGATGTGG-1	1.04271	10.1317
003-007_R_COL_LP_5p_N1__ACTTACTGTCTACCTC-1	-0.4553	10.9264
003-007_R_COL_LP_5p_N1__ACACTGAGTCCATGAT-1	-0.183395	10.4967
003-007_R_COL_LP_5p_N1__GACCTGGCATCGACGC-1	-0.917185	10.8041
003-007_R_COL_LP_5p_N1__GTTAAGCCAATGGACG-1	-1.45863	11.2926
003-007_R_COL_LP_5p_N1__GTCTCGTAGCTCCCAG-1	1.96475	2.42132
003-007_R_COL_LP_5p_N1__GGCCGATCAACAACCT-1	-1.13101	10.8267
003-007_R_COL_LP_5p_N1__ACGCCAGTCTCGATGA-1	-0.0209963	1.85189
003-007_R_COL_LP_5p_N1__GTAGTCAAGACCGGAT-1	-0.874571	10.7555
003-007_R_COL_LP_5p_N1__ACGGCCAAGCTCTCGG-1	-1.36936	9.42842
003-007_R_COL_LP_5p_N1__AAGACCTCAAGAGGCT-1	-0.560416	10.4155
003-007_R_COL_LP_5p_N1__AGGTCCGCACTGAAGG-1	-1.37266	10.8248
003-007_R_COL_LP_5p_N1__CTAGCCTGTGCGAAAC-1	-0.998335	10.1197
003-007_R_COL_LP_5p_N1__ACAGCTACAAGCTGTT-1	0.222961	10.9456
003-007_R_COL_LP_5p_N1__CCGTTCATCGCTGATA-1	-0.849156	10.462
003-007_R_COL_LP_5p_N1__TGCTGCTGTCAGAATA-1	-2.25067	11.4545
003-007_R_COL_LP_5p_N1__TCAACGACAATGACCT-1	0.557725	1.40874
003-007_R_COL_LP_5p_N1__CTACCCATCTACTCAT-1	8.43542	2.92168
003-007_R_COL_LP_5p_N1__GTGAAGGCAATGGAAT-1	-2.89461	11.2692
003-007_R_COL_LP_5p_N1__GCTTCCATCGATCCCT-1	-0.420952	9.78677
003-007_R_COL_LP_5p_N1__CCTACACAGTGACATA-1	-2.1561	10.2414
003-007_R_COL_LP_5p_N1__TTTGTCACAGATGAGC-1	-0.711832	2.21427
003-007_R_COL_LP_5p_N1__CTAAGACCACTATCTT-1	-1.71909	11.3527
003-007_R_COL_LP_5p_N1__AGTGAGGCAGGAACGT-1	-0.815726	12.0075
003-007_R_COL_LP_5p_N1__CTCCTAGGTCCTGCTT-1	-1.3631	10.8242
003-007_R_COL_LP_5p_N1__TTGAACGTCCTTTCTC-1	1.03897	4.96747
003-007_R_COL_LP_5p_N1__CTTACCGCACATGGGA-1	0.596969	1.77567
003-007_R_COL_LP_5p_N1__TATGCCCAGTCGTACT-1	-0.0152445	10.7073
003-007_R_COL_LP_5p_N1__GATGAAAAGGGTCTCC-1	-0.0285344	2.36796
003-007_R_COL_LP_5p_N1__GTGCATAAGGAGTCTG-1	-1.55303	10.4951
003-007_R_COL_LP_5p_N1__GGTGAAGGTAATAGCA-1	-0.556467	11.81
003-007_R_COL_LP_5p_N1__GTGCTTCGTAGTGAAT-1	-0.289167	10.9562
003-007_R_COL_LP_5p_N1__AACTGGTGTTCCATGA-1	-0.143299	11.1909
003-007_R_COL_LP_5p_N1__AACCGCGAGTGCGTGA-1	-0.0827722	6.33652
003-007_R_COL_LP_5p_N1__GGATGTTCATTACCTT-1	-0.145294	10.7532
003-007_R_COL_LP_5p_N1__GTAACGTCAGTAAGCG-1	-1.36465	9.03173
003-007_R_COL_LP_5p_N1__ACTTTCAGTGGTGTAG-1	0.149019	10.8569
003-007_R_COL_LP_5p_N1__AACTCTTAGACTGTAA-1	-1.7897	10.9412
003-007_R_COL_LP_5p_N1__GCATGCGAGCCGATTT-1	-0.504998	8.88131
003-007_R_COL_LP_5p_N1__CATATTCCATCACCCT-1	0.257294	10.1306
003-007_R_COL_LP_5p_N1__TCTGAGAAGGTGCTTT-1	1.63084	3.86328
003-007_R_COL_LP_5p_N1__GATGAAATCAGTCAGT-1	0.0821723	11.0063
003-007_R_COL_LP_5p_N1__CAACTAGTCCCTTGTG-1	0.837723	10.7269
003-007_R_COL_LP_5p_N1__ATCTACTGTACGACCC-1	-2.84916	10.7133
003-007_R_COL_LP_5p_N1__AGTCTTTAGATATGGT-1	-1.35003	9.68502
003-007_R_COL_LP_5p_N1__AGCGTATTCTGGCGAC-1	-1.13995	10.8368
003-007_R_COL_LP_5p_N1__AGCGTATCATGCCTAA-1	1.04006	10.8831
003-007_R_COL_LP_5p_N1__TGAGAGGAGCCAACAG-1	1.27667	3.39989
003-007_R_COL_LP_5p_N1__ATAAGAGTCCATTCTA-1	-0.404606	11.5256
003-007_R_COL_LP_5p_N1__GGCTCGAAGTTAACGA-1	0.893885	7.53046
003-007_R_COL_LP_5p_N1__TCGTAGAGTCTAGCGC-1	-1.74837	10.9654
003-007_R_COL_LP_5p_N1__ATAAGAGAGTGCCATT-1	1.12518	4.21396
003-007_R_COL_LP_5p_N1__CCGTACTGTCTTGATG-1	-0.114068	10.304
003-007_R_COL_LP_5p_N1__GGATTACAGCCAGGAT-1	-1.95241	11.1055
003-007_R_COL_LP_5p_N1__TTGGAACAGTGCTGCC-1	8.18816	2.14706
003-007_R_COL_LP_5p_N1__TGCGTGGAGTGTACGG-1	7.60198	2.21041
003-007_R_COL_LP_5p_N1__CTCATTAGTCGCCATG-1	-0.53318	10.1131
003-007_R_COL_LP_5p_N1__AGGTCCGTCAGGCGAA-1	3.10165	4.14879
003-007_R_COL_LP_5p_N1__CATGACAGTCTCCACT-1	0.139901	10.4146
003-007_R_COL_LP_5p_N1__CTAGCCTAGCGCCTCA-1	0.126195	8.40376
003-007_R_COL_LP_5p_N1__ACATACGAGCGCCTTG-1	-1.01683	10.1161
003-007_R_COL_LP_5p_N1__GCAAACTTCTAACTCT-1	-0.0320696	10.2808
003-007_R_COL_LP_5p_N1__TGGACGCCATTGGCGC-1	0.690711	3.32379
003-007_R_COL_LP_5p_N1__CAAGATCGTAGCTTGT-1	1.41403	8.86244
003-007_R_COL_LP_5p_N1__GGTATTGCACACAGAG-1	0.741075	7.98085
003-007_R_COL_LP_5p_N1__CTCATTATCACGACTA-1	-0.146247	9.76011
003-007_R_COL_LP_5p_N1__GCAATCAGTCCAAGTT-1	-0.231255	10.8559
003-007_R_COL_LP_5p_N1__GTCATTTTCGTACGGC-1	-2.68066	9.66686
003-007_R_COL_LP_5p_N1__GCAGTTACATGCTGGC-1	0.185508	10.1949
003-007_R_COL_LP_5p_N1__TGCCCTAGTAGTAGTA-1	-1.01291	10.7241
003-007_R_COL_LP_5p_N1__CGTTCTGGTGTAATGA-1	2.1197	5.90059
003-007_R_COL_LP_5p_N1__CGCTTCAGTTCCTCCA-1	1.34022	4.30487
003-007_R_COL_LP_5p_N1__GGCTCGACAGATAATG-1	-0.250429	11.3415
003-007_R_COL_LP_5p_N1__AATCGGTGTACTCTCC-1	-1.20089	11.3359
003-007_R_COL_LP_5p_N1__AGTTGGTGTGTGAAAT-1	0.44694	2.53803
003-007_R_COL_LP_5p_N1__CCTAGCTCATGCCTTC-1	-1.57854	10.5886
003-007_R_COL_LP_5p_N1__CATCGAAGTTAAGAAC-1	2.92804	7.87633
003-007_R_COL_LP_5p_N1__GACTGCGAGTTACGGG-1	-0.644805	10.8344
003-007_R_COL_LP_5p_N1__GACGTTAAGGCAATTA-1	-0.615135	10.8069
003-007_R_COL_LP_5p_N1__CTTACCGCATTGGCGC-1	0.592237	10.2166
003-007_R_COL_LP_5p_N1__TATTACCGTCTAGAGG-1	0.754579	9.09531
003-007_R_COL_LP_5p_N1__GGTGAAGTCGCATGGC-1	-0.6248	10.8332
003-007_R_COL_LP_5p_N1__TCATTTGTCTGTCTCG-1	0.538936	10.3023
003-007_R_COL_LP_5p_N1__ATTACTCAGACTCGGA-1	-1.24372	10.921
003-007_R_COL_LP_5p_N1__GACTGCGAGTATTGGA-1	0.421889	11.0001
003-007_R_COL_LP_5p_N1__CGCTTCAAGAAGCCCA-1	0.00412333	10.4266
003-007_R_COL_LP_5p_N1__AAGGTTCGTGTAACGG-1	0.838511	4.83946
003-007_R_COL_LP_5p_N1__AAGCCGCGTCTCTTTA-1	1.35054	4.31262
003-007_R_COL_LP_5p_N1__CATATGGGTTACTGAC-1	-0.776018	8.36978
003-007_R_COL_LP_5p_N1__CATATTCGTGTTAAGA-1	-1.11159	10.5948
003-007_R_COL_LP_5p_N1__CTGCCTATCATAACCG-1	-0.452405	11.4593
003-007_R_COL_LP_5p_N1__CGTCACTCACCCTATC-1	-1.53368	10.8186
003-007_R_COL_LP_5p_N1__TTATGCTCAATTCCTT-1	-0.999737	11.0683
003-007_R_COL_LP_5p_N1__ACATACGCAGTCCTTC-1	-0.438953	11.0201
003-007_R_COL_LP_5p_N1__GGCTGGTCACGGCTAC-1	0.569588	2.83256
003-007_R_COL_LP_5p_N1__CGCGGTAGTACCGAGA-1	0.982423	8.14855
003-007_R_COL_LP_5p_N1__CGTCAGGAGACAATAC-1	0.515474	10.8963
003-007_R_COL_LP_5p_N1__ACATACGCATCAGTAC-1	1.50868	10.7733
003-007_R_COL_LP_5p_N1__ATTGGTGGTCATGCCG-1	0.248129	11.3232
003-007_R_COL_LP_5p_N1__ACTGCTCAGGACACCA-1	-2.3102	10.5126
003-007_R_COL_LP_5p_N1__GAAACTCCAGCTGTGC-1	-1.79181	9.40579
003-007_R_COL_LP_5p_N1__CGAATGTAGCGTCTAT-1	-0.167035	9.55124
003-007_R_COL_LP_5p_N1__GTAACTGCAAACCTAC-1	-0.839538	10.0589
003-007_R_COL_LP_5p_N1__TCCCGATCAGGACCCT-1	0.695728	9.85225
003-007_R_COL_LP_5p_N1__TTAACTCCATTATCTC-1	-1.52744	9.85472
003-007_R_COL_LP_5p_N1__TGGTTAGCAGTCAGAG-1	2.25704	5.41852
003-007_R_COL_LP_5p_N1__TGGCTGGAGTGCGATG-1	1.23479	10.8538
003-007_R_COL_LP_5p_N1__TGTGGTAAGAGGTACC-1	0.422048	10.9252
003-007_R_COL_LP_5p_N1__CGCCAAGGTTCCGGCA-1	-1.36956	9.33264
003-007_R_COL_LP_5p_N1__CGTGAGCAGCTACCTA-1	0.0657034	9.60519
003-007_R_COL_LP_5p_N1__ATTACTCGTTAGATGA-1	-1.23315	10.8363
003-007_R_COL_LP_5p_N1__CGATGGCAGACCCACC-1	8.08334	4.33008
003-007_R_COL_LP_5p_N1__CTCGGAGTCCGCTGTT-1	-2.29839	8.36749
003-007_R_COL_LP_5p_N1__AGGGATGTCAACCATG-1	-1.43049	10.9454
003-007_R_COL_LP_5p_N1__GATCGCGGTAGGACAC-1	-1.55689	10.7525
003-007_R_COL_LP_5p_N1__CGTCACTTCACCCGAG-1	-0.990002	11.1678
003-007_R_COL_LP_5p_N1__ACACCCTCAGGAATCG-1	0.0448492	3.44629
003-007_R_COL_LP_5p_N1__CTCACACCACACCGCA-1	-1.47852	10.2744
003-007_R_COL_LP_5p_N1__CGGACTGTCGAGAACG-1	0.863521	11.0962
003-007_R_COL_LP_5p_N1__TCAGATGAGACTAGAT-1	1.19339	5.72737
003-007_R_COL_LP_5p_N1__CGGACGTCAGTCGTGC-1	-1.38841	9.81855
003-007_R_COL_LP_5p_N1__TCAATCTCAAAGGAAG-1	-0.370289	4.37015
003-007_R_COL_LP_5p_N1__ATGAGGGGTTCGAATC-1	0.177275	11.2557
003-007_R_COL_LP_5p_N1__AGCTCTCGTCTTGCGG-1	-1.09066	7.89238
003-007_R_COL_LP_5p_N1__CTAGTGACACCGCTAG-1	-1.71767	10.3406
003-007_R_COL_LP_5p_N1__GAACGGAGTGTCTGAT-1	-0.1542	8.69153
003-007_R_COL_LP_5p_N1__CTGTTTAAGTCCAGGA-1	-1.21799	10.1135
003-007_R_COL_LP_5p_N1__TACTCGCGTAATCACC-1	-0.569834	11.2821
003-007_R_COL_LP_5p_N1__CGCTGGATCCTCAACC-1	0.27227	8.52046
003-007_R_COL_LP_5p_N1__GATGCTACATTCACTT-1	-1.79572	10.5462
003-007_R_COL_LP_5p_N1__ACGCCGAAGGATATAC-1	-2.77629	11.1152
003-007_R_COL_LP_5p_N1__CAAGATCTCTGCAAGT-1	1.39787	6.75651
003-007_R_COL_LP_5p_N1__CCTCAGTAGGCCCTTG-1	1.94858	6.25033
003-007_R_COL_LP_5p_N1__TTTGTCAAGTCGCCGT-1	1.60266	7.65347
003-007_R_COL_LP_5p_N1__GGAATAAGTCTCCCTA-1	-0.615652	11.3577
003-007_R_COL_LP_5p_N1__TAGTGGTAGATGCCAG-1	-0.897266	11.8449
003-007_R_COL_LP_5p_N1__AGTGGGAAGGCATGTG-1	-1.12861	11.5267
003-007_R_COL_LP_5p_N1__TTTCCTCGTTCATGGT-1	-1.67628	10.3171
003-007_R_COL_LP_5p_N1__CTGCGGAGTCAAACTC-1	-0.00968465	11.2087
003-007_R_COL_LP_5p_N1__GTCACGGAGAACAACT-1	0.395567	11.0561
003-007_R_COL_LP_5p_N1__TGTATTCGTTGGTTTG-1	0.951414	4.99573
003-007_R_COL_LP_5p_N1__ACGATGTGTTAAAGTG-1	0.879922	10.736
003-007_R_COL_LP_5p_N1__CATTCGCCAGATGGCA-1	1.96849	4.21736
003-007_R_COL_LP_5p_N1__CTGCGGACACAGAGGT-1	9.87406	5.05666
003-007_R_COL_LP_5p_N1__GTTCGGGGTCTTGATG-1	-0.30366	10.9912
003-007_R_COL_LP_5p_N1__GCGCAACGTATGGTTC-1	-1.74468	11.4942
003-007_R_COL_LP_5p_N1__GTTCTCGGTATATGGA-1	1.21994	6.30995
003-007_R_COL_LP_5p_N1__ACGCAGCTCGCCTGAG-1	-0.953393	10.4229
003-007_R_COL_LP_5p_N1__ACGATGTGTAAGGGCT-1	-1.58675	2.46282
003-007_R_COL_LP_5p_N1__GTAGGCCCAGATGGGT-1	0.493102	5.00355
003-007_R_COL_LP_5p_N1__TGCCAAATCCTTTCGG-1	-1.90441	11.2369
003-007_R_COL_LP_5p_N1__GTTCTCGTCAGTGCAT-1	-1.06092	11.6624
003-007_R_COL_LP_5p_N1__TCGTAGAGTATAAACG-1	-0.886488	10.4042
003-007_R_COL_LP_5p_N1__TCTATTGGTCCCGACA-1	-0.0205307	10.1768
003-007_R_COL_LP_5p_N1__GATGAAATCTTCATGT-1	-0.00977903	10.8834
003-007_R_COL_LP_5p_N1__CCTTTCTGTAGAAAGG-1	-1.60118	10.6846
003-007_R_COL_LP_5p_N1__ATTACTCCAGTATAAG-1	-2.5658	11.2398
003-007_R_COL_LP_5p_N1__GAATGAAGTACAGTGG-1	-1.6542	10.0056
003-007_R_COL_LP_5p_N1__CAGCGACCAATGGACG-1	-0.880149	10.5143
003-007_R_COL_LP_5p_N1__CGCCAAGGTTACGTCA-1	-0.864383	10.1143
003-007_R_COL_LP_5p_N1__CGAACATCATTGTGCA-1	-0.854574	9.97435
003-007_R_COL_LP_5p_N1__AGCGTATCAACACCCG-1	-0.948726	10.2804
003-007_R_COL_LP_5p_N1__TCAGCAACACTCGACG-1	1.64676	4.64396
003-007_R_COL_LP_5p_N1__AGGCCGTTCAGCCTAA-1	0.44666	10.9981
003-007_R_COL_LP_5p_N1__ACGGAGAAGGCAGGTT-1	0.0872981	9.55349
003-007_R_COL_LP_5p_N1__CATGACAAGGGATCTG-1	2.05062	4.78028
003-007_R_COL_LP_5p_N1__GCTCCTACACCGAATT-1	-0.897485	10.8975
003-007_R_COL_LP_5p_N1__GGGTCTGCAAAGGTGC-1	7.4736	2.43087
003-007_R_COL_LP_5p_N1__TACGGATCAGAGTGTG-1	-0.463992	9.71959
003-007_R_COL_LP_5p_N1__AGGTCATCAAATTGCC-1	1.14561	2.43678
003-007_R_COL_LP_5p_N1__AGACGTTGTTGGTTTG-1	1.28317	8.46769
003-007_R_COL_LP_5p_N1__TCTTCGGTCATGGTCA-1	-0.806853	10.4924
003-007_R_COL_LP_5p_N1__AGTCTTTTCGGAATCT-1	2.41489	7.60541
003-007_R_COL_LP_5p_N1__GTCGTAAGTGAGTGAC-1	-1.54827	11.157
003-007_R_COL_LP_5p_N1__TGGGAAGTCAGCGACC-1	-0.941271	9.01087
003-007_R_COL_LP_5p_N1__GAACATCAGAGTGACC-1	-1.0415	10.7306
003-007_R_COL_LP_5p_N1__CTGAAGTCAGGATCGA-1	-1.14816	10.7898
003-007_R_COL_LP_5p_N1__TCAATCTAGTTACCCA-1	-0.128292	9.50942
003-007_R_COL_LP_5p_N1__CTTACCGGTTACCAGT-1	-1.75639	9.49261
003-007_R_COL_LP_5p_N1__TCAATCTGTTTCCACC-1	8.38133	2.381
003-007_R_COL_LP_5p_N1__GTCGGGTGTTACGTCA-1	0.0172995	10.3478
003-007_R_COL_LP_5p_N1__CAGCTGGCATTGAGCT-1	-1.23178	9.4274
003-007_R_COL_LP_5p_N1__AAATGCCCATAGTAAG-1	9.02285	3.00507
003-007_R_COL_LP_5p_N1__AGTTGGTAGTTCCACA-1	-2.3357	11.5292
003-007_R_COL_LP_5p_N1__TACTCGCTCTGATACG-1	-1.26864	10.3598
003-007_R_COL_LP_5p_N1__CTTACCGCATGCAATC-1	-0.636399	9.20557
003-007_R_COL_LP_5p_N1__AGACGTTCACAGGTTT-1	1.11909	9.76439
003-007_R_COL_LP_5p_N1__ACACCGGGTTCTCATT-1	-0.374872	10.7363
003-007_R_COL_LP_5p_N1__TGACTAGCAGACACTT-1	-0.223335	11.3988
003-007_R_COL_LP_5p_N1__TGTCCCATCCCTAATT-1	-0.132914	10.7216
003-007_R_COL_LP_5p_N1__CAGATCACACCGCTAG-1	-1.22434	11.1951
003-007_R_COL_LP_5p_N1__TGATTTCGTAAAGGAG-1	-0.931201	9.83381
003-007_R_COL_LP_5p_N1__ATTCTACGTTAAAGAC-1	0.122141	10.9185
003-007_R_COL_LP_5p_N1__ATCATCTCAATGGAGC-1	-1.18988	9.46324
003-007_R_COL_LP_5p_N1__CTCGTCAGTATGGTTC-1	-1.71342	10.7719
003-007_R_COL_LP_5p_N1__AACCATGAGAGGTACC-1	-1.12413	10.5296
003-007_R_COL_LP_5p_N1__GACGGCTAGTTTGCGT-1	0.542924	2.72861
003-007_R_COL_LP_5p_N1__TTTATGCTCTGCGTAA-1	-0.245114	1.88021
003-007_R_COL_LP_5p_N1__CTTGGCTTCAGTTCGA-1	-0.937775	10.7178
003-007_R_COL_LP_5p_N1__CCTTCCCAGCGATCCC-1	0.211788	10.2901
003-007_R_COL_LP_5p_N1__GTGTGCGCATGCTGGC-1	-1.10475	9.71991
003-007_R_COL_LP_5p_N1__CCGGTAGCATCGACGC-1	-0.612658	9.63456
003-007_R_COL_LP_5p_N1__CGGTTAATCGGATGGA-1	0.401023	10.1587
003-007_R_COL_LP_5p_N1__ATTCTACAGCCCAGCT-1	0.25553	10.2824
003-007_R_COL_LP_5p_N1__ACGATACCAACAACCT-1	-2.13379	11.1623
003-007_R_COL_LP_5p_N1__ATCCGAACATGCTAGT-1	-0.527145	9.7628
003-007_R_COL_LP_5p_N1__CGATGGCAGGATGGTC-1	-1.94004	10.3561
003-007_R_COL_LP_5p_N1__CCCAGTTCATAAAGGT-1	1.49608	2.98993
003-007_R_COL_LP_5p_N1__TGAGAGGAGGTGCACA-1	0.702266	10.4034
003-007_R_COL_LP_5p_N1__TACTCATGTACAGACG-1	0.190558	10.7955
003-007_R_COL_LP_5p_N1__CCGGGATAGAGACTTA-1	-1.60355	11.0745
003-007_R_COL_LP_5p_N1__TGACGGCAGTGCAAGC-1	0.462635	9.47577
003-007_R_COL_LP_5p_N1__CCGGGATCATCGATGT-1	0.679228	10.621
003-007_R_COL_LP_5p_N1__TCAGATGTCGCATGGC-1	-0.132883	8.81431
003-007_R_COL_LP_5p_N1__TTCTCCTGTACATGTC-1	-1.05626	10.5623
003-007_R_COL_LP_5p_N1__ACGGGCTTCTGCAAGT-1	7.49868	2.45295
003-007_R_COL_LP_5p_N1__CATATTCAGCTCCTCT-1	-1.17756	10.5609
003-007_R_COL_LP_5p_N1__TGAGAGGTCGGATGGA-1	-1.34454	10.2633
003-007_R_COL_LP_5p_N1__TGCACCTGTGTTTGGT-1	-0.572232	10.8081
003-007_R_COL_LP_5p_N1__AGAGCGAAGCAGACTG-1	-1.09722	11.3319
003-007_R_COL_LP_5p_N1__TGGTTCCAGGCATTGG-1	-0.689292	11.047
003-007_R_COL_LP_5p_N1__CACATTTGTACAGTGG-1	0.0707212	11.0507
003-007_R_COL_LP_5p_N1__TCGCGAGGTGCACTTA-1	-1.18921	11.215
003-007_R_COL_LP_5p_N1__CACTCCACAGTATCTG-1	-1.95902	10.6806
003-007_R_COL_LP_5p_N1__GACGTTAAGTAGATGT-1	-0.927192	11.0525
003-007_R_COL_LP_5p_N1__CATATGGTCAGTTAGC-1	-0.255362	9.75569
003-007_R_COL_LP_5p_N1__CCTAGCTAGCACACAG-1	0.24998	10.3588
003-007_R_COL_LP_5p_N1__GACTACACATAGGATA-1	0.542369	2.51581
003-007_R_COL_LP_5p_N1__CGTCCATGTTGCGTTA-1	0.216603	10.4773
003-007_R_COL_LP_5p_N1__CATTCGCTCGGAGGTA-1	1.80965	4.91677
003-007_R_COL_LP_5p_N1__TGCCCTATCACCAGGC-1	-0.780813	11.1637
003-007_R_COL_LP_5p_N1__ACTTGTTTCAAGGTAA-1	-0.694462	10.6545
003-007_R_COL_LP_5p_N1__TCTCATATCGGCGCAT-1	-0.154708	1.86947
003-007_R_COL_LP_5p_N1__TCGGGACGTACTTAGC-1	-1.58013	10.8016
003-007_R_COL_LP_5p_N1__GTGCAGCTCTTGAGAC-1	-1.69276	8.70192
003-007_R_COL_LP_5p_N1__CTCGGGATCTGCCCTA-1	0.297879	5.13233
003-007_R_COL_LP_5p_N1__TGGTTAGAGAATGTTG-1	0.164164	2.50822
003-007_R_COL_LP_5p_N1__TACGGATGTATAATGG-1	-1.39286	10.7328
003-007_R_COL_LP_5p_N1__ACGGGCTCAGCTATTG-1	-0.526101	11.4927
003-007_R_COL_LP_5p_N1__TCTTTCCTCACAAACC-1	1.5971	4.69489
003-007_R_COL_LP_5p_N1__CTGCTGTCATGCCCGA-1	0.81337	4.01381
003-007_R_COL_LP_5p_N1__GAATGAAGTCAAAGAT-1	-0.59424	10.7243
003-007_R_COL_LP_5p_N1__GCTTGAAAGACAGACC-1	-0.145758	10.9041
003-007_R_COL_LP_5p_N1__TATCAGGAGTTGCAGG-1	3.10808	4.25731
003-007_R_COL_LP_5p_N1__TCGAGGCGTCCAGTAT-1	-0.424249	9.17636
003-007_R_COL_LP_5p_N1__CCTAGCTGTCGCGTGT-1	-0.751112	9.9909
003-007_R_COL_LP_5p_N1__TATCAGGAGGGTTCCC-1	-0.105676	9.9377
003-007_R_COL_LP_5p_N1__GTTTCTACAATGAATG-1	0.761169	11.0488
003-007_R_COL_LP_5p_N1__CGTGTAATCTTACCGC-1	-0.469205	8.32191
003-007_R_COL_LP_5p_N1__AAAGCAACACAAGCCC-1	-1.89254	10.9157
003-007_R_COL_LP_5p_N1__TCAGGATGTATATGGA-1	0.807988	11.1107
003-007_R_COL_LP_5p_N1__GGGTTGCAGACAGGCT-1	0.520503	11.0575
003-007_R_COL_LP_5p_N1__TGATTTCCAATGCCAT-1	-2.00939	11.3504
003-007_R_COL_LP_5p_N1__TCAGCTCTCGACGGAA-1	-0.278154	8.82158
003-007_R_COL_LP_5p_N1__ATCGAGTGTCTAGTGT-1	-0.724104	10.9194
003-007_R_COL_LP_5p_N1__CTGATAGAGGCTAGAC-1	-0.0363857	10.6679
003-007_R_COL_LP_5p_N1__TTTGGTTTCGTGGACC-1	-0.819049	10.9623
003-007_R_COL_LP_5p_N1__CTCTAATCATCCGTGG-1	-1.86762	10.8965
003-007_R_COL_LP_5p_N1__ATCCGAAGTTTAGGAA-1	-0.168797	11.2427
003-007_R_COL_LP_5p_N1__GACGGCTCATGTTGAC-1	-0.916292	11.5919
003-007_R_COL_LP_5p_N1__GGATTACGTCCGTCAG-1	-1.17651	10.4888
003-007_R_COL_LP_5p_N1__AACTGGTAGCGGCTTC-1	-1.38358	11.0652
003-007_R_COL_LP_5p_N1__AGTCTTTGTAGCGTGA-1	0.512529	2.22747
003-007_R_COL_LP_5p_N1__TGGGAAGTCACTCCTG-1	-2.33338	10.4067
003-007_R_COL_LP_5p_N1__TTGACTTCAAGAGGCT-1	-2.01238	10.8276
003-007_R_COL_LP_5p_N1__TGACTTTCAGTAAGCG-1	0.665557	9.94428
003-007_R_COL_LP_5p_N1__CGAGAAGAGGCATTGG-1	-1.66281	11.0844
003-007_R_COL_LP_5p_N1__CTGCGGATCCTTTCGG-1	-1.25073	10.9174
003-007_R_COL_LP_5p_N1__ATTTCTGCACGCCAGT-1	0.614864	2.69807
003-007_R_COL_LP_5p_N1__TACTTGTGTGCCTGTG-1	-2.07228	11.5416
003-007_R_COL_LP_5p_N1__ACGAGGAGTTCCTCCA-1	-0.993371	11.5737
003-007_R_COL_LP_5p_N1__TCGGGACCAAAGAATC-1	0.358363	3.17136
003-007_R_COL_LP_5p_N1__ACGCCAGAGCCTTGAT-1	0.288782	11.113
003-007_R_COL_LP_5p_N1__CGTCCATTCACCCTCA-1	-3.34057	11.078
003-007_R_COL_LP_5p_N1__CTCATTAGTTGAGGTG-1	0.452202	10.5156
003-007_R_COL_LP_5p_N1__GTAGGCCCAATGGACG-1	-1.2504	11.2953
003-007_R_COL_LP_5p_N1__GTAACGTCACGCGAAA-1	-1.1529	9.97401
003-007_R_COL_LP_5p_N1__GCTGCTTTCAAAGTAG-1	-0.0293489	11.4123
003-007_R_COL_LP_5p_N1__CCTCTGAAGTGAAGAG-1	-0.669993	10.9207
003-007_R_COL_LP_5p_N1__GATGAAAAGGTAAACT-1	-0.732543	11.3116
003-007_R_COL_LP_5p_N1__GTTCTCGAGGACCACA-1	-0.125961	10.1337
003-007_R_COL_LP_5p_N1__ACGGCCAGTTATCGGT-1	0.767137	10.2862
003-007_R_COL_LP_5p_N1__TACCTATCACGGTAGA-1	-0.343778	3.43979
003-007_R_COL_LP_5p_N1__GTACGTATCGCCTGAG-1	0.129416	11.2499
003-007_R_COL_LP_5p_N1__GCTGCTTGTCTTTCAT-1	-0.798578	11.3843
003-007_R_COL_LP_5p_N1__TTTACTGTCTCTAAGG-1	-0.231827	2.58958
003-007_R_COL_LP_5p_N1__CCATTCGCACTGTCGG-1	0.499687	9.91899
003-007_R_COL_LP_5p_N1__TTAGTTCAGGCACATG-1	0.309626	11.0246
003-007_R_COL_LP_5p_N1__GAGTCCGCACACAGAG-1	-0.54734	10.2582
003-007_R_COL_LP_5p_N1__CTACCCACAGATCTGT-1	-0.436326	9.89341
003-007_R_COL_LP_5p_N1__CCGGGATTCGTCGTTC-1	7.56525	2.51422
003-007_R_COL_LP_5p_N1__GCGGGTTGTGACCAAG-1	0.256394	11.1226
003-007_R_COL_LP_5p_N1__TGCACCTCAAGAAAGG-1	-1.50236	10.3074
003-007_R_COL_LP_5p_N1__GTCACAATCGGGAGTA-1	-1.12256	10.45
003-007_R_COL_LP_5p_N1__TCCCGATTCATTTGGG-1	-0.229786	10.9273
003-007_R_COL_LP_5p_N1__ATGGGAGAGAAGGTTT-1	-0.80515	11.8262
003-007_R_COL_LP_5p_N1__TTGCCGTGTTCCACTC-1	0.285609	10.757
003-007_R_COL_LP_5p_N1__CTAGCCTTCAGTTAGC-1	-1.77565	10.3822
003-007_R_COL_LP_5p_N1__TCTGAGAGTACTCAAC-1	0.681968	10.2209
003-007_R_COL_LP_5p_N1__AATCGGTGTATTAGCC-1	0.0308702	10.7456
003-007_R_COL_LP_5p_N1__CTCGAGGAGCACACAG-1	-0.623547	11.4702
003-007_R_COL_LP_5p_N1__GACGGCTGTGATGTGG-1	0.161318	11.2672
003-007_R_COL_LP_5p_N1__GGATGTTCATACGCCG-1	-0.796858	10.8599
003-007_R_COL_LP_5p_N1__GTACGTACAACAACCT-1	-1.39209	10.0365
003-007_R_COL_LP_5p_N1__AGTCTTTTCCATGCTC-1	-0.332872	8.82005
003-007_R_COL_LP_5p_N1__ACTTTCAAGTATGACA-1	-1.17969	10.2407
003-007_R_COL_LP_5p_N1__TTAGTTCCATTTGCCC-1	0.680486	8.76892
003-007_R_COL_LP_5p_N1__AACTCCCAGGGTCGAT-1	-1.97265	10.4574
003-007_R_COL_LP_5p_N1__AGTGTCATCCCAAGAT-1	0.312786	10.705
003-007_R_COL_LP_5p_N1__CACCTTGGTCGGCACT-1	-1.15828	9.7468
003-007_R_COL_LP_5p_N1__CTTTGCGCAACACCTA-1	-0.165432	10.7182
003-007_R_COL_LP_5p_N1__ACCGTAACAATGTAAG-1	-2.07158	11.3363
003-007_R_COL_LP_5p_N1__ACGCCAGAGGTGATAT-1	-2.74806	11.0371
003-007_R_COL_LP_5p_N1__TAAGAGATCCCTCAGT-1	1.18946	4.65488
003-007_R_COL_LP_5p_N1__CAGCTGGTCAGCTGGC-1	-1.93181	10.526
003-007_R_COL_LP_5p_N1__CGGACACAGTTCGATC-1	-1.77714	9.98647
003-007_R_COL_LP_5p_N1__TTGTAGGAGCTGTTCA-1	1.28978	4.70393
003-007_R_COL_LP_5p_N1__CGGTTAATCCTTGACC-1	-0.756007	10.4027
003-007_R_COL_LP_5p_N1__TTCTTAGGTGCACCAC-1	0.206605	9.21268
003-007_R_COL_LP_5p_N1__CTCGGAGCAGTCAGAG-1	-0.860077	10.2109
003-007_R_COL_LP_5p_N1__CTCAGAATCTACCTGC-1	-0.0626939	10.6084
003-007_R_COL_LP_5p_N1__CGCGGTAAGTTGTCGT-1	-0.692991	9.86626
003-007_R_COL_LP_5p_N1__TAAACCGGTTGCCTCT-1	-1.99633	10.2975
003-007_R_COL_LP_5p_N1__AGTGAGGTCCGCTGTT-1	1.53659	4.17362
003-007_R_COL_LP_5p_N1__ATGTGTGTCGGATGTT-1	0.0101758	11.0147
003-007_R_COL_LP_5p_N1__GGAGCAAGTCGTTGTA-1	-0.710133	4.9223
003-007_R_COL_LP_5p_N1__TTTGTCACACATGGGA-1	0.0120068	9.40835
003-007_R_COL_LP_5p_N1__CGTTCTGGTTCATGGT-1	0.0488189	10.9159
003-007_R_COL_LP_5p_N1__TATCTCATCGACAGCC-1	-0.799455	10.2626
003-007_R_COL_LP_5p_N1__CAGCAGCAGAGGGATA-1	0.0907626	10.9044
003-007_R_COL_LP_5p_N1__CCTTCCCGTGTTCTTT-1	1.14934	10.4875
003-007_R_COL_LP_5p_N1__GTGTTAGCATCATCCC-1	-0.12426	11.2037
003-007_R_COL_LP_5p_N1__ACATACGCAAGCGTAG-1	-1.85207	9.10105
003-007_R_COL_LP_5p_N1__CGCTGGAGTAACGACG-1	-1.42887	10.867
003-007_R_COL_LP_5p_N1__GCTTGAACACCGAAAG-1	-2.54521	10.9446
003-007_R_COL_LP_5p_N1__GCCTCTAAGGGCTTCC-1	1.94122	3.48619
003-007_R_COL_LP_5p_N1__TGCCCTAGTTGAGTTC-1	0.0050393	10.7205
003-007_R_COL_LP_5p_N1__GGATGTTAGCGTAATA-1	-1.24189	10.9109
003-007_R_COL_LP_5p_N1__TTCTACACAGCGTCCA-1	0.826516	3.94717
003-007_R_COL_LP_5p_N1__TACTTGTAGGCATGGT-1	-2.15037	11.0605
003-007_R_COL_LP_5p_N1__TTCTACAAGGGTGTGT-1	-0.8805	2.58746
003-007_R_COL_LP_5p_N1__TAAACCGAGGATGGAA-1	1.10416	10.0637
003-007_R_COL_LP_5p_N1__CAGCTAAGTATATCCG-1	-0.62922	10.5787
003-007_R_COL_LP_5p_N1__TGCGTGGAGTGAACGC-1	-0.138584	10.7844
003-007_R_COL_LP_5p_N1__GGGACCTCAAGCGTAG-1	-1.44913	9.77944
003-007_R_COL_LP_5p_N1__CCTACCAGTTGTTTGG-1	0.338143	10.1847
003-007_R_COL_LP_5p_N1__TAAGAGAAGTTTAGGA-1	-2.54898	10.8523
003-007_R_COL_LP_5p_N1__CATTCGCCATGAAGTA-1	-0.787253	11.41
003-007_R_COL_LP_5p_N1__TCTATTGCAGTGGGAT-1	-0.533864	10.0994
003-007_R_COL_LP_5p_N1__TCAGCAACACCATGTA-1	-0.373775	9.35633
003-007_R_COL_LP_5p_N1__GCGCGATAGTCCGTAT-1	-1.64275	9.94921
003-007_R_COL_LP_5p_N1__GCTTCCAGTCTTCGTC-1	0.865563	10.8429
003-007_R_COL_LP_5p_N1__CTACACCCAAGACGTG-1	-1.95631	8.08022
003-007_R_COL_LP_5p_N1__TGATTTCGTCGTTGTA-1	-1.86121	9.11808
003-007_R_COL_LP_5p_N1__TTCCCAGGTCTCTTTA-1	1.3038	10.8695
003-007_R_COL_LP_5p_N1__TGGGAAGTCTTCGGTC-1	-0.899047	10.3746
003-007_R_COL_LP_5p_N1__CTCACACAGAAACCAT-1	-0.850947	10.8834
003-007_R_COL_LP_5p_N1__TGAGAGGAGTCCCACG-1	1.55326	4.52432
003-007_R_COL_LP_5p_N1__GAAACTCGTACCGCTG-1	-0.167337	8.59669
003-007_R_COL_LP_5p_N1__GCATGCGTCAACCATG-1	-0.340218	10.9769
003-007_R_COL_LP_5p_N1__CAGCCGATCAGTGTTG-1	0.0908204	11.3302
003-007_R_COL_LP_5p_N1__ACGCCGATCAAACGGG-1	-0.665263	11.5626
003-007_R_COL_LP_5p_N1__CAACCAATCCGTACAA-1	-1.22552	10.4075
003-007_R_COL_LP_5p_N1__CCCTCCTAGACCCACC-1	1.24494	10.4517
003-007_R_COL_LP_5p_N1__CAACCAATCACAGGCC-1	-0.181532	9.88453
003-007_R_COL_LP_5p_N1__GACACGCAGCCTCGTG-1	1.19043	6.86293
003-007_R_COL_LP_5p_N1__AGCTCTCTCACGAAGG-1	-0.721821	10.1452
003-007_R_COL_LP_5p_N1__ACGCAGCTCAGCTGGC-1	-0.165092	10.8345
003-007_R_COL_LP_5p_N1__TCCCGATGTGTTAAGA-1	-0.806329	9.77294
003-007_R_COL_LP_5p_N1__CAGCATACACCGCTAG-1	-0.00593645	10.8362
003-007_R_COL_LP_5p_N1__AACTTTCTCCATGCTC-1	-1.55967	10.4834
003-007_R_COL_LP_5p_N1__TGACAACCACGCATCG-1	-0.0590912	10.098
003-007_R_COL_LP_5p_N1__CTCCTAGTCCGCGCAA-1	-1.65692	9.70313
003-007_R_COL_LP_5p_N1__CTGGTCTTCCTTGCCA-1	-1.06142	11.1012
003-007_R_COL_LP_5p_N1__GTTCTCGGTTCACCTC-1	0.5194	10.0517
003-007_R_COL_LP_5p_N1__GCTCCTAGTTCAGCGC-1	-0.4935	11.0272
003-007_R_COL_LP_5p_N1__GACACGCAGCCTTGAT-1	-0.832592	10.3793
003-007_R_COL_LP_5p_N1__TGCCCATTCAAACAAG-1	0.197398	3.05137
003-007_R_COL_LP_5p_N1__CTAGCCTGTCGCATAT-1	-2.15921	10.5164
003-007_R_COL_LP_5p_N1__GTGCGGTCAGCTTAAC-1	-0.486036	11.0409
003-007_R_COL_LP_5p_N1__CGTGTCTGTAGCAAAT-1	-1.74076	10.9258
003-007_R_COL_LP_5p_N1__CGCCAAGCATCCGTGG-1	0.052133	9.57414
003-007_R_COL_LP_5p_N1__CGACTTCCATCGTCGG-1	-0.38936	9.81098
003-007_R_COL_LP_5p_N1__TTCTTAGCATTCCTGC-1	0.75528	10.7904
003-007_R_COL_LP_5p_N1__GTCTTCGCATCGATGT-1	1.28187	9.89068
003-007_R_COL_LP_5p_N1__TACAGTGCAGCTCCGA-1	-1.63823	10.983
003-007_R_COL_LP_5p_N1__GGGAATGAGCCAGTAG-1	-1.18958	10.5707
003-007_R_COL_LP_5p_N1__GGTATTGCAAGCCGCT-1	-0.635148	11.0862
003-007_R_COL_LP_5p_N1__GCAGTTAAGGAATTAC-1	-1.02213	11.6591
003-007_R_COL_LP_5p_N1__TCAGCAACAGATCCAT-1	-1.34309	10.2457
003-007_R_COL_LP_5p_N1__CTAAGACGTGACTACT-1	0.839109	3.70058
003-007_R_COL_LP_5p_N1__GGCAATTTCTACCAGA-1	0.491263	10.6998
003-007_R_COL_LP_5p_N1__CGTCTACCAGGACGTA-1	-0.196436	10.6733
003-007_R_COL_LP_5p_N1__AGGGATGTCCTTCAAT-1	-2.14697	11.0005
003-007_R_COL_LP_5p_N1__CTAGCCTTCGCAAACT-1	-0.959579	11.0814
003-007_R_COL_LP_5p_N1__TCGGGACCACCAGGCT-1	-0.441713	1.80643
003-007_R_COL_LP_5p_N1__ATTATCCAGTATGACA-1	1.83614	8.52357
003-007_R_COL_LP_5p_N1__ATCATGGAGAGTAATC-1	0.809758	10.6908
003-007_R_COL_LP_5p_N1__AGAGCTTCATACGCTA-1	0.0301293	11.2039
003-007_R_COL_LP_5p_N1__CTAATGGGTGAGCGAT-1	7.97963	2.52315
003-007_R_COL_LP_5p_N1__GTGGGTCGTTGGTAAA-1	-2.70437	11.1846
003-007_R_COL_LP_5p_N1__AGCTCCTTCATTGCGA-1	-0.967082	11.0761
003-007_R_COL_LP_5p_N1__CACACTCGTTTGGCGC-1	-1.8532	9.7723
003-007_R_COL_LP_5p_N1__GACACGCAGAGCCTAG-1	-0.521374	10.2213
003-007_R_COL_LP_5p_N1__CTCGTACCAGGAACGT-1	7.67451	2.09985
003-007_R_COL_LP_5p_N1__GTACGTATCAACACAC-1	-0.776759	9.93434
003-007_R_COL_LP_5p_N1__GAATAAGCAGGGCATA-1	-0.496478	10.3402
003-007_R_COL_LP_5p_N1__ACGGCCAAGATGCCTT-1	-0.947757	9.75694
003-007_R_COL_LP_5p_N1__TTTGCGCAGTTACGGG-1	-0.018688	10.5566
003-007_R_COL_LP_5p_N1__GCGGGTTTCGCTTGTC-1	-1.90519	11.1635
003-007_R_COL_LP_5p_N1__ATCTGCCCAGGCTGAA-1	-1.70673	9.75855
003-007_R_COL_LP_5p_N1__TTCTCCTAGCTAGGCA-1	-2.14295	10.7327
003-007_R_COL_LP_5p_N1__TAGGCATCAGTAACGG-1	-0.687343	10.7359
003-007_R_COL_LP_5p_N1__AAACGGGAGATGAGAG-1	-1.08619	11.1093
003-007_R_COL_LP_5p_N1__CGGGTCAAGGACTGGT-1	-2.88602	11.0942
003-007_R_COL_LP_5p_N1__ATCGAGTTCACGGTTA-1	-1.45146	10.1846
003-007_R_COL_LP_5p_N1__CCTCTGAAGAGCTGGT-1	1.63731	4.41127
003-007_R_COL_LP_5p_N1__GTAACGTGTCTGGTCG-1	-0.734904	9.93828
003-007_R_COL_LP_5p_N1__TTGGCAATCAGTGCAT-1	-0.717974	3.7514
003-007_R_COL_LP_5p_N1__GACGTTATCCGCAGTG-1	-1.17206	9.84734
003-007_R_COL_LP_5p_N1__GGCTGGTAGCTTATCG-1	-0.100039	10.7344
003-007_R_COL_LP_5p_N1__CCTTCCCAGGGTATCG-1	1.33688	3.0926
003-007_R_COL_LP_5p_N1__CATCGAACAGCCAATT-1	-2.50908	10.5412
003-007_R_COL_LP_5p_N1__TCAGATGAGTCATCCA-1	-2.39749	10.1804
003-007_R_COL_LP_5p_N1__TGCGGGTCAAGAGGCT-1	-1.64688	11.5292
003-007_R_COL_LP_5p_N1__CAGCGACAGAATAGGG-1	-1.19891	9.65325
003-007_R_COL_LP_5p_N1__TGAGCATCACTCAGGC-1	-0.524581	11.8134
003-007_R_COL_LP_5p_N1__CTCGTCACACATTTCT-1	0.131774	1.59719
003-007_R_COL_LP_5p_N1__ACTGTCCGTCCGAAGA-1	-0.303411	10.6894
003-007_R_COL_LP_5p_N1__CAGGTGCTCAGCTCTC-1	-0.115117	10.1463
003-007_R_COL_LP_5p_N1__CGATGGCGTGTTAAGA-1	-1.01384	4.88651
003-007_R_COL_LP_5p_N1__GCGAGAATCTGGGCCA-1	0.743009	10.3653
003-007_R_COL_LP_5p_N1__CACCACTGTAATTGGA-1	-1.01785	10.9664
003-007_R_COL_LP_5p_N1__ACCTTTATCGTGGGAA-1	-1.12661	11.045
003-007_R_COL_LP_5p_N1__GACTACAGTACACCGC-1	-1.45913	10.5771
003-007_R_COL_LP_5p_N1__GGAATAAGTACACCGC-1	-0.716913	10.5806
003-007_R_COL_LP_5p_N1__TCGAGGCAGTGGAGTC-1	0.746155	7.44295
003-007_R_COL_LP_5p_N1__CCATGTCAGGCTAGGT-1	1.75497	9.92391
003-007_R_COL_LP_5p_N1__GTGCGGTTCCTCATTA-1	-0.801468	11.0314
003-007_R_COL_LP_5p_N1__CCAATCCTCCCTGACT-1	0.808422	10.3955
003-007_R_COL_LP_5p_N1__AAGGCAGGTATGGTTC-1	0.246296	10.2503
003-007_R_COL_LP_5p_N1__GCTGGGTGTCGACTGC-1	-0.681319	12.11
003-007_R_COL_LP_5p_N1__GTGCAGCAGGCAGTCA-1	-0.490265	10.1882
003-007_R_COL_LP_5p_N1__TGCCCTAGTGTGACGA-1	-0.259411	11.4548
003-007_R_COL_LP_5p_N1__GCGAGAAGTGTGAATA-1	-0.043276	10.8307
003-007_R_COL_LP_5p_N1__CCTTCCCTCTGTGCAA-1	0.53227	10.9299
003-007_R_COL_LP_5p_N1__ACCAGTATCAGCTTAG-1	-0.226845	11.1521
003-007_R_COL_LP_5p_N1__GCTGGGTCAAAGTGCG-1	0.547623	2.66864
003-007_R_COL_LP_5p_N1__GACTACAGTCGGCTCA-1	-2.2504	9.78571
003-007_R_COL_LP_5p_N1__TGGTTAGGTCCGTTAA-1	-0.0608138	10.8499
003-007_R_COL_LP_5p_N1__CGGACGTCACCGAAAG-1	-0.0629884	10.7899
003-007_R_COL_LP_5p_N1__CTAGAGTTCTCAAACG-1	-2.39283	10.6403
003-007_R_COL_LP_5p_N1__TGAAAGACATAGTAAG-1	-1.49628	10.3892
003-007_R_COL_LP_5p_N1__CATCAAGGTAATCACC-1	2.92015	7.78665
003-007_R_COL_LP_5p_N1__GGCAATTCACGGCGTT-1	-0.518339	10.0699
003-007_R_COL_LP_5p_N1__CTCACACGTACGACCC-1	-1.02948	10.223
003-007_R_COL_LP_5p_N1__ATCACGAGTTGGACCC-1	-0.416686	10.1373
003-007_R_COL_LP_5p_N1__CAGCTGGCACGCTTTC-1	0.232264	9.7068
003-007_R_COL_LP_5p_N1__TTAGGACCATGTAGTC-1	-0.0141513	10.6789
003-007_R_COL_LP_5p_N1__TTGTAGGTCAGGATCT-1	0.332332	11.3119
003-007_R_COL_LP_5p_N1__CTCACACTCATACGGT-1	-0.436414	9.68183
003-007_R_COL_LP_5p_N1__GAATAAGTCCGTAGTA-1	0.0750277	10.5325
003-007_R_COL_LP_5p_N1__TCGAGGCCACGACGAA-1	-0.06772	9.8564
003-007_R_COL_LP_5p_N1__CTCAGAAAGACTGGGT-1	-1.78457	10.5536
003-007_R_COL_LP_5p_N1__AAAGATGCAATGAATG-1	-0.467073	10.8434
003-007_R_COL_LP_5p_N1__GTCTTCGGTCGCATCG-1	-0.228077	9.35065
003-007_R_COL_LP_5p_N1__CCTTACGTCGACCAGC-1	0.0610186	9.4493
003-007_R_COL_LP_5p_N1__TCAGCAAAGTGGAGTC-1	-1.793	11.2372
003-007_R_COL_LP_5p_N1__TACGGTAGTCATCGGC-1	-2.36738	11.1372
003-007_R_COL_LP_5p_N1__ATAGACCAGTACGACG-1	-2.32365	10.4756
003-007_R_COL_LP_5p_N1__AAGTCTGTCTGCGTAA-1	0.011604	2.20261
003-007_R_COL_LP_5p_N1__GTCACAACACCCAGTG-1	-1.61871	11.0592
003-007_R_COL_LP_5p_N1__TCGGTAAAGCCAGGAT-1	-1.05074	3.49726
003-007_R_COL_LP_5p_N1__ATTATCCGTTGTCTTT-1	0.427552	10.6776
003-007_R_COL_LP_5p_N1__CGTGAGCAGGAGTAGA-1	-0.0614848	10.5915
003-007_R_COL_LP_5p_N1__GACGTTAGTTCGTCTC-1	0.106567	2.20186
003-007_R_COL_LP_5p_N1__GCATGCGCACTGAAGG-1	-2.29502	11.4785
003-007_R_COL_LP_5p_N1__CGTAGCGAGGCTAGAC-1	0.749798	2.94375
003-007_R_COL_LP_5p_N1__GCATGATCAATGGTCT-1	0.287719	10.9619
003-007_R_COL_LP_5p_N1__TTAACTCCAGGGTACA-1	-0.23535	10.7259
003-007_R_COL_LP_5p_N1__GGATGTTCAGGTCCAC-1	-1.01132	10.8023
003-007_R_COL_LP_5p_N1__GGGAGATTCACGCATA-1	1.07385	10.0823
003-007_R_COL_LP_5p_N1__GAACCTACATCCGCGA-1	0.715274	9.45209
003-007_R_COL_LP_5p_N1__GAACATCAGGGTATCG-1	0.0248447	9.83305
003-007_R_COL_LP_5p_N1__CTGAAGTTCACCGGGT-1	-0.417297	10.6375
003-007_R_COL_LP_5p_N1__GTACTTTTCAACGAAA-1	-0.228272	10.1152
003-007_R_COL_LP_5p_N1__ACGCAGCTCGAGCCCA-1	0.299128	2.38212
003-007_R_COL_LP_5p_N1__CACAGGCAGCTACCGC-1	-0.966169	11.6289
003-007_R_COL_LP_5p_N1__ATGGGAGGTGCATCTA-1	-1.50708	11.9308
003-007_R_COL_LP_5p_N1__ACATCAGCAAAGCAAT-1	-1.27246	11.064
003-007_R_COL_LP_5p_N1__CACACCTGTCCCGACA-1	-1.07281	10.0972
003-007_R_COL_LP_5p_N1__ACGATGTCACAGGTTT-1	-0.418512	11.2055
003-007_R_COL_LP_5p_N1__CTTAGGATCAACCAAC-1	-0.745889	10.5789
003-007_R_COL_LP_5p_N1__CACATAGTCCTCAATT-1	-2.55203	11.027
003-007_R_COL_LP_5p_N1__CGGCTAGAGAGACTAT-1	0.0830406	11.0491
003-007_R_COL_LP_5p_N1__TGCGCAGAGGCCCTTG-1	-1.23216	10.9568
003-007_R_COL_LP_5p_N1__CATCCACGTATGAAAC-1	0.881176	3.70044
003-007_R_COL_LP_5p_N1__CGATTGATCAGTTGAC-1	0.353642	11.0865
003-007_R_COL_LP_5p_N1__GAACCTAGTTCGCGAC-1	-1.88155	10.8848
003-007_R_COL_LP_5p_N1__CTGATCCCACCAGGCT-1	-1.89621	10.5091
003-007_R_COL_LP_5p_N1__CACAAACGTAAGGGAA-1	0.575095	2.68567
003-007_R_COL_LP_5p_N1__CCTTTCTGTCGTTGTA-1	-0.151456	10.2402
003-007_R_COL_LP_5p_N1__GGACATTTCCTCATTA-1	-0.531829	10.2617
003-007_R_COL_LP_5p_N1__GTTCGGGGTCTAGGTT-1	0.485972	11.4079
003-007_R_COL_LP_5p_N1__CAGAATCGTGATAAAC-1	-1.14499	9.43977
003-007_R_COL_LP_5p_N1__GGACAGAAGAATCTCC-1	-0.945514	9.35853
003-007_R_COL_LP_5p_N1__GTACGTACAGGTTTCA-1	-1.99456	10.533
003-007_R_COL_LP_5p_N1__TGCGGGTAGTACTTGC-1	-1.61972	12.0274
003-007_R_COL_LP_5p_N1__CACCAGGTCCCTAACC-1	1.05018	4.14088
003-007_R_COL_LP_5p_N1__AACCATGCAAGCTGGA-1	-1.67467	10.8424
003-007_R_COL_LP_5p_N1__AACTGGTGTATAGTAG-1	-2.20546	11.3865
003-007_R_COL_LP_5p_N1__AGTAGTCAGATGTCGG-1	-0.707743	11.4432
003-007_R_COL_LP_5p_N1__GAGTCCGGTAAGTGTA-1	-0.137899	9.95138
003-007_R_COL_LP_5p_N1__GCTGCGACACATTCGA-1	-2.44029	10.0597
003-007_R_COL_LP_5p_N1__AGCATACGTCAGGACA-1	0.0951811	10.794
003-007_R_COL_LP_5p_N1__CAAGTTGCATATGCTG-1	0.833435	10.3548
003-007_R_COL_LP_5p_N1__AGTGTCAGTCTCATCC-1	-1.4339	11.3897
003-007_R_COL_LP_5p_N1__CTACATTTCAAACAAG-1	-1.93172	10.2302
003-007_R_COL_LP_5p_N1__GAAATGAGTCATGCAT-1	-2.84793	11.2674
003-007_R_COL_LP_5p_N1__TACTCGCCATGGAATA-1	-1.96048	9.98423
003-007_R_COL_LP_5p_N1__CATGGCGGTCACCTAA-1	1.39619	4.14518
003-007_R_COL_LP_5p_N1__ATCGAGTGTACCGTTA-1	0.0915441	9.92355
003-007_R_COL_LP_5p_N1__TGCCCATCAATGAATG-1	8.43778	3.40186
003-007_R_COL_LP_5p_N1__TCAGCAATCTCGTTTA-1	-1.72495	10.828
003-007_R_COL_LP_5p_N1__TTGTAGGAGGTAGCTG-1	-0.533695	10.5936
003-007_R_COL_LP_5p_N1__CAACTAGTCCACGACG-1	-1.78411	10.2036
003-007_R_COL_LP_5p_N1__CTCATTAGTCCGACGT-1	-1.31565	9.35374
003-007_R_COL_LP_5p_N1__CACACCTCAGGTTTCA-1	0.365534	6.20205
003-007_R_COL_LP_5p_N1__CTCAGAAGTAGGCATG-1	-1.00935	10.3025
003-007_R_COL_LP_5p_N1__ACGAGCCCAGCTCGCA-1	-0.431802	10.861
003-007_R_COL_LP_5p_N1__CACATTTTCCGCATAA-1	-1.22856	9.47015
003-007_R_COL_LP_5p_N1__CTACCCATCCTTTCTC-1	-1.14098	9.3197
003-007_R_COL_LP_5p_N1__AACTCCCAGGCCCTCA-1	1.6301	10.3064
003-007_R_COL_LP_5p_N1__CTAGTGAAGCGAAGGG-1	-0.332883	9.88189
003-007_R_COL_LP_5p_N1__TAGAGCTGTAGGACAC-1	-1.30762	11.5525
003-007_R_COL_LP_5p_N1__ACGCCAGGTTTCCACC-1	-0.716258	10.4378
003-007_R_COL_LP_5p_N1__CTCTACGCACGACGAA-1	-0.364842	11.1872
003-007_R_COL_LP_5p_N1__AGAGTGGGTTCGAATC-1	-1.33413	11.2357
003-007_R_COL_LP_5p_N1__CCTAAAGGTCGCGGTT-1	-0.499071	1.93119
003-007_R_COL_LP_5p_N1__CGGAGTCCAACGCACC-1	-0.0334079	11.096
003-007_R_COL_LP_5p_N1__TTGGAACTCGCGTTTC-1	-1.83906	7.83062
003-007_R_COL_LP_5p_N1__CCAGCGAAGTTTAGGA-1	-2.37023	11.3534
003-007_R_COL_LP_5p_N1__TCAATCTTCGGCCGAT-1	-0.265064	9.86763
003-007_R_COL_LP_5p_N1__GCACTCTTCGTGGACC-1	-0.564476	2.87992
003-007_R_COL_LP_5p_N1__CGAGAAGTCCGCGTTT-1	1.14296	6.97933
003-007_R_COL_LP_5p_N1__GCATACATCTCCTATA-1	-1.80144	10.3255
003-007_R_COL_LP_5p_N1__GTAGTCACAAGTAATG-1	-0.426064	11.2876
003-007_R_COL_LP_5p_N1__AGGGAGTCATATACGC-1	-1.48278	10.9638
003-007_R_COL_LP_5p_N1__CCGTTCAAGTCTCGGC-1	0.61266	10.3723
003-007_R_COL_LP_5p_N1__TGTCCCAGTCTAAACC-1	0.824139	10.3106
003-007_R_COL_LP_5p_N1__AGATCTGAGGAGTACC-1	0.476187	11.0892
003-007_R_COL_LP_5p_N1__GGACAAGCAGTGACAG-1	-0.927074	10.5581
003-007_R_COL_LP_5p_N1__TTGGCAATCATTTGGG-1	0.305055	10.5741
003-007_R_COL_LP_5p_N1__ATTCTACGTGTATGGG-1	-1.02355	10.5633
003-007_R_COL_LP_5p_N1__GCCAAATGTCATCCCT-1	-2.48391	10.2461
003-007_R_COL_LP_5p_N1__GCTTCCAGTGGTGTAG-1	-0.668677	8.52103
003-007_R_COL_LP_5p_N1__TTTATGCAGGATGGTC-1	-2.14105	10.5069
003-007_R_COL_LP_5p_N1__CACCACTTCTTGGGTA-1	-0.814131	11.0416
003-007_R_COL_LP_5p_N1__GAACATCGTTACAGAA-1	-0.401378	11.4709
003-007_R_COL_LP_5p_N1__GGGCATCCACGTGAGA-1	-0.539328	9.56956
003-007_R_COL_LP_5p_N1__AGGTCATTCGTTTGCC-1	-1.38495	10.2573
003-007_R_COL_LP_5p_N1__TCCCGATTCTGCAGTA-1	-0.651251	2.84512
003-007_R_COL_LP_5p_N1__TCAGCTCGTCTCATCC-1	-0.969649	9.7295
003-007_R_COL_LP_5p_N1__TTTGTCAAGGGCTCTC-1	1.42231	9.08756
003-007_R_COL_LP_5p_N1__CAACCTCGTTAGGGTG-1	1.39443	3.91707
003-007_R_COL_LP_5p_N1__TTTATGCCAACGATGG-1	-1.97772	11.8694
003-007_R_COL_LP_5p_N1__AGAGTGGAGCTCCTCT-1	7.34378	2.37995
003-007_R_COL_LP_5p_N1__TTGGCAAGTTTGTTTC-1	-0.507989	10.762
003-007_R_COL_LP_5p_N1__CATGCCTTCCCGACTT-1	-1.82064	11.4618
003-007_R_COL_LP_5p_N1__AAAGTAGCATCTCGCT-1	-1.12949	9.57217
003-007_R_COL_LP_5p_N1__CTCGGGAAGATAGTCA-1	-1.27861	10.9602
003-007_R_COL_LP_5p_N1__CGTCACTCAGGAACGT-1	-1.33508	10.6759
003-007_R_COL_LP_5p_N1__CGAGCCAGTTCGTCTC-1	-0.719256	9.36104
003-007_R_COL_LP_5p_N1__ACTTGTTTCTAACTTC-1	0.839822	10.815
003-007_R_COL_LP_5p_N1__ACACCAAAGGCTACGA-1	-1.62131	10.341
003-007_R_COL_LP_5p_N1__AATCCAGTCTTGCATT-1	-0.435275	9.7796
003-007_R_COL_LP_5p_N1__CCTTACGTCTGGAGCC-1	1.01732	10.175
003-007_R_COL_LP_5p_N1__CATGACACATAACCTG-1	-2.95699	10.9914
003-007_R_COL_LP_5p_N1__GTCTCGTAGAGTACCG-1	1.91189	9.46503
003-007_R_COL_LP_5p_N1__ACGAGCCAGTACGTAA-1	-0.286176	11.3223
003-007_R_COL_LP_5p_N1__CATGGCGGTATAGGGC-1	0.115126	8.94569
003-007_R_COL_LP_5p_N1__GCTCTGTTCTGAGTGT-1	0.666517	11.3555
003-007_R_COL_LP_5p_N1__GCAAACTAGAGCTTCT-1	1.47633	10.4758
003-007_R_COL_LP_5p_N1__ACTATCTGTTCGGCAC-1	-2.55661	10.7475
003-007_R_COL_LP_5p_N1__TCGTACCGTAACGACG-1	-0.708546	10.0862
003-007_R_COL_LP_5p_N1__GAGGTGAAGTGCGTGA-1	-1.49065	11.9797
003-007_R_COL_LP_5p_N1__CACATTTTCGGAGCAA-1	0.728144	10.2613
003-007_R_COL_LP_5p_N1__ATGTGTGTCATACGGT-1	0.74185	11.1646
003-007_R_COL_LP_5p_N1__CACAAACAGGCCCTCA-1	-0.670341	9.78157
003-007_R_COL_LP_5p_N1__CTGTGCTTCTTCATGT-1	3.30655	3.11382
003-007_R_COL_LP_5p_N1__TGAAAGATCACAGTAC-1	-1.16446	11.6781
003-007_R_COL_LP_5p_N1__TTGACTTCAGATCTGT-1	-2.06947	10.4351
003-007_R_COL_LP_5p_N1__GAAATGACAGGATCGA-1	-1.08969	9.32698
003-007_R_COL_LP_5p_N1__CGGAGCTAGACTAAGT-1	-2.57435	11.1399
003-007_R_COL_LP_5p_N1__AGTGGGACATCCTTGC-1	-2.85349	11.1906
003-007_R_COL_LP_5p_N1__CATGCCTCATTAGGCT-1	-2.81465	11.0683
003-007_R_COL_LP_5p_N1__TCGTACCGTGTGGTTT-1	-2.42007	10.6783
003-007_R_COL_LP_5p_N1__GTTCTCGAGAGGTACC-1	-0.794527	9.25368
003-007_R_COL_LP_5p_N1__TAGGCATAGGCTAGAC-1	-1.00914	10.154
003-007_R_COL_LP_5p_N1__CATGGCGCATTAGCCA-1	-2.49205	10.5584
003-007_R_COL_LP_5p_N1__ACACTGAAGAGCTGGT-1	2.69452	3.82906
003-007_R_COL_LP_5p_N1__AGATCTGTCATAAAGG-1	-1.75594	9.37358
003-007_R_COL_LP_5p_N1__TGGTTAGAGGCCCGTT-1	-0.323268	10.4323
003-007_R_COL_LP_5p_N1__CACCACTAGCGTAGTG-1	-0.0769621	7.1663
003-007_R_COL_LP_5p_N1__CTGAAACTCTCGAGTA-1	-0.999812	9.42158
003-007_R_COL_LP_5p_N1__TTGGAACGTGTAATGA-1	-2.67922	10.8357
003-007_R_COL_LP_5p_N1__AATCGGTGTCTTCTCG-1	-1.00127	10.8037
003-007_R_COL_LP_5p_N1__AAATGCCTCAGCGACC-1	0.604653	11.0883
003-007_R_COL_LP_5p_N1__CGACTTCCAAACCCAT-1	-3.44488	9.15247
003-007_R_COL_LP_5p_N1__GACGGCTTCTCGTTTA-1	-0.905385	11.2658
003-007_R_COL_LP_5p_N1__GCGAGAATCACATACG-1	7.05583	2.92664
003-007_R_COL_LP_5p_N1__CACCACTCAGCATGAG-1	-1.93399	10.4995
003-007_R_COL_LP_5p_N1__TCAATCTGTGTCTGAT-1	-2.16488	10.9332
003-007_R_COL_LP_5p_N1__CTAGTGATCACTCCTG-1	-1.28797	10.9177
003-007_R_COL_LP_5p_N1__AAGGCAGTCACCCTCA-1	0.232007	10.9569
003-007_R_COL_LP_5p_N1__CGATTGATCCGCGTTT-1	-2.0234	4.35244
003-007_R_COL_LP_5p_N1__CGGACTGAGTAGGCCA-1	-1.37728	9.81962
003-007_R_COL_LP_5p_N1__TTCCCAGGTTCCAACA-1	-2.59546	9.71021
003-007_R_COL_LP_5p_N1__ATCATGGCAAGTAGTA-1	-2.06657	10.8453
003-007_R_COL_LP_5p_N1__TGATTTCTCACAGTAC-1	-1.27469	10.82
003-007_R_COL_LP_5p_N1__CTGTTTAAGCGCTTAT-1	-3.05924	8.18654
003-007_R_COL_LP_5p_N1__ATTATCCAGCGTTCCG-1	-1.1913	11.7926
003-007_R_COL_LP_5p_N1__CGATGGCGTGCTAGCC-1	-0.616576	10.841
003-007_R_COL_LP_5p_N1__AGCATACCACCAGATT-1	-1.66313	10.9072
003-007_R_COL_LP_5p_N1__CACAAACTCCAGGGCT-1	-1.04982	9.70118
003-007_R_COL_LP_5p_N1__TCGCGTTTCGCATGGC-1	7.30022	2.11883
003-007_R_COL_LP_5p_N1__CCTATTATCTCGGACG-1	-1.3755	8.66403
003-007_R_COL_LP_5p_N1__CCGGTAGAGGGAAACA-1	0.430731	9.07699
003-007_R_COL_LP_5p_N1__AGAGCGACAAGGACTG-1	-1.89146	11.0863
003-007_R_COL_LP_5p_N1__TCAACGAGTTTGGGCC-1	-0.0869611	2.1761
003-007_R_COL_LP_5p_N1__CGGAGTCTCGCGATCG-1	-0.595197	8.73039
003-007_R_COL_LP_5p_N1__CCACGGAAGCCTATGT-1	-2.03683	10.145
003-007_R_COL_LP_5p_N1__AAGGTTCTCAGTCAGT-1	-1.10957	10.7284
003-007_R_COL_LP_5p_N1__CCGGTAGAGGCCCGTT-1	-1.85072	10.6194
003-007_R_COL_LP_5p_N1__CGTGAGCAGCCTTGAT-1	-2.61888	11.3254
003-007_R_COL_LP_5p_N1__TCAGGATAGGCCGAAT-1	-0.49975	10.1236
003-007_R_COL_LP_5p_N1__CTTAACTTCCACGACG-1	-1.59113	10.7377
003-007_R_COL_LP_5p_N1__CATCCACGTTCAGGCC-1	-2.40528	10.229
003-007_R_COL_LP_5p_N1__GTTACAGCAATCACAC-1	-2.83158	10.5119
003-007_R_COL_LP_5p_N1__GCATGCGTCTAACTCT-1	-0.482294	10.0168
003-007_R_COL_LP_5p_N1__GTCACGGAGACTGTAA-1	0.411395	10.6315
003-007_R_COL_LP_5p_N1__TGTCCCAGTGTCCTCT-1	-1.9104	11.0817
003-007_R_COL_LP_5p_N1__GTAGTCAAGTCGAGTG-1	0.9333	3.1968
003-007_R_COL_LP_5p_N1__CCTTACGTCGGTTAAC-1	-1.2388	10.0732
003-007_R_COL_LP_5p_N1__GAGGTGAAGGAGTACC-1	0.545612	3.15456
003-007_R_COL_LP_5p_N1__AGCTTGATCTTGAGGT-1	0.239142	11.4624
003-007_R_COL_LP_5p_N1__CGAGCCACAGACAAAT-1	-1.10341	10.5
003-007_R_COL_LP_5p_N1__ACTATCTAGTTGCAGG-1	-1.66157	11.4121
003-007_R_COL_LP_5p_N1__GAGTCCGAGGTACTCT-1	-2.2177	10.6466
003-007_R_COL_LP_5p_N1__AAGTCTGGTCTAACGT-1	-0.500171	10.59
003-007_R_COL_LP_5p_N1__TGGTTAGCAACACCCG-1	0.258422	10.5335
003-007_R_COL_LP_5p_N1__CACACTCGTGCGCTTG-1	-0.566763	9.75751
003-007_R_COL_LP_5p_N1__TCAGCAAAGCACCGTC-1	-0.907982	3.24709
003-007_R_COL_LP_5p_N1__TAGTGGTCACTATCTT-1	0.660492	11.337
003-007_R_COL_LP_5p_N1__TTTGTCACAAGCTGTT-1	-2.86841	10.749
003-007_R_COL_LP_5p_N1__ACGCCGATCCCAAGAT-1	-0.928622	11.0463
003-007_R_COL_LP_5p_N1__CAGCGACTCGCCTGTT-1	-0.391555	9.44558
003-007_R_COL_LP_5p_N1__GACGTGCCACGACTCG-1	-0.185241	10.5956
003-007_R_COL_LP_5p_N1__CCATGTCCATGGTCTA-1	0.792691	10.3693
003-007_R_COL_LP_5p_N1__GAACCTATCCAGATCA-1	-0.196391	10.438
003-007_R_COL_LP_5p_N1__ACACTGATCGCAAACT-1	-1.53462	10.6322
003-007_R_COL_LP_5p_N1__CGTCCATAGAACAACT-1	-0.842455	11.4225
003-007_R_COL_LP_5p_N1__ATCGAGTAGCTTATCG-1	-3.04047	10.444
003-007_R_COL_LP_5p_N1__TTCGGTCGTCATATGC-1	-0.567215	11.1665
003-007_R_COL_LP_5p_N1__CGTTGGGTCAGTTAGC-1	-2.54195	11.4777
003-007_R_COL_LP_5p_N1__GTGCTTCAGGCATGGT-1	-1.29051	10.0944
003-007_R_COL_LP_5p_N1__CTAGAGTGTGTAATGA-1	-2.2356	11.2121
003-007_R_COL_LP_5p_N1__TAGCCGGTCTAACCGA-1	0.207472	10.9696
003-007_R_COL_LP_5p_N1__CGGACTGAGTGGTAGC-1	7.36613	2.39643
003-007_R_COL_LP_5p_N1__TAGGCATGTTTGACAC-1	-0.357773	10.3063
003-007_R_COL_LP_5p_N1__GTCAAGTGTACGCTGC-1	-1.39126	10.717
003-007_R_COL_LP_5p_N1__CTCAGAACAGATGAGC-1	-2.43139	11.244
003-007_R_COL_LP_5p_N1__GTAACTGTCAGCTTAG-1	-1.65356	11.8001
003-007_R_COL_LP_5p_N1__TGATTTCGTAATCGTC-1	-1.87432	10.2684
003-007_R_COL_LP_5p_N1__CATGACAAGACACTAA-1	-1.04197	10.1737
003-007_R_COL_LP_5p_N1__AACCGCGGTCTCACCT-1	-3.19315	9.84715
003-007_R_COL_LP_5p_N1__GATGCTAAGCTGATAA-1	-2.03227	11.0418
003-007_R_COL_LP_5p_N1__GAAATGATCACCGTAA-1	0.408622	11.1226
003-007_R_COL_LP_5p_N1__TCCACACAGGTGCAAC-1	-1.79466	10.6972
003-007_R_COL_LP_5p_N1__CCGGGATCATCACGTA-1	-2.07241	10.5271
003-007_R_COL_LP_5p_N1__CAGCTAAAGACGCAAC-1	-2.92581	10.262
003-007_R_COL_LP_5p_N1__CTCGTACAGAGCCTAG-1	-1.39127	10.6924
003-007_R_COL_LP_5p_N1__ACATGGTGTTATGCGT-1	-0.277749	10.9145
003-007_R_COL_LP_5p_N1__AAGCCGCTCGCTTAGA-1	-0.861766	9.91414
003-007_R_COL_LP_5p_N1__GCTTCCAGTCTTCTCG-1	-2.44485	11.4286
003-007_R_COL_LP_5p_N1__ACCTTTACAGTCAGCC-1	-0.194529	10.5322
003-007_R_COL_LP_5p_N1__TGAGCATCATTGTGCA-1	-1.12965	10.1479
003-007_R_COL_LP_5p_N1__CACAAACTCTCGTATT-1	-0.619547	11.0622
003-007_R_COL_LP_5p_N1__CCGTTCAAGGATATAC-1	-1.55587	10.6239
003-007_R_COL_LP_5p_N1__AGACGTTGTAAACACA-1	-1.66382	11.6678
003-007_R_COL_LP_5p_N1__GCGCCAAGTTGCGTTA-1	-2.29218	10.457
003-007_R_COL_LP_5p_N1__GTCATTTTCAGGCCCA-1	-0.606122	9.98824
003-007_R_COL_LP_5p_N1__CCGGGATTCCACTCCA-1	-0.133402	11.1746
003-007_R_COL_LP_5p_N1__ACGAGGACAAGCCGTC-1	0.435175	11.2397
003-007_R_COL_LP_5p_N1__AGATCTGGTGGTACAG-1	-0.747591	11.2786
003-007_R_COL_LP_5p_N1__AAAGATGTCGATAGAA-1	-0.587845	11.3697
003-007_R_COL_LP_5p_N1__GTTCATTCAAGGTTTC-1	1.3414	3.02672
003-007_R_COL_LP_5p_N1__GCGCCAACAGGATCGA-1	-0.997423	8.55729
003-007_R_COL_LP_5p_N1__GACTAACGTAAGGGCT-1	0.112321	11.0636
003-007_R_COL_LP_5p_N1__GGTGCGTCAGGATTGG-1	-1.34465	9.88056
003-007_R_COL_LP_5p_N1__CAACTAGGTCGACTGC-1	-1.41941	11.0414
003-007_R_COL_LP_5p_N1__TAGTGGTTCTTCGGTC-1	-1.1782	11.3855
003-007_R_COL_LP_5p_N1__AAGACCTTCTCGTATT-1	0.669284	1.48541
003-007_R_COL_LP_5p_N1__GGTGCGTGTGCAGGTA-1	-1.01459	10.3383
003-007_R_COL_LP_5p_N1__AGTCTTTCAATGGTCT-1	-1.93791	10.8296
003-007_R_COL_LP_5p_N1__ACTGATGTCAAAGTAG-1	-0.252353	10.8565
003-007_R_COL_LP_5p_N1__GGACATTCATGGTAGG-1	-1.00782	10.3138
003-007_R_COL_LP_5p_N1__AAGCCGCTCGCATGGC-1	-0.0858935	10.3655
003-007_R_COL_LP_5p_N1__CTGTGCTGTCTTGTCC-1	-0.679628	9.92275
003-007_R_COL_LP_5p_N1__TGAGGGATCAATACCG-1	-1.32899	10.9254
003-007_R_COL_LP_5p_N1__CTAGTGATCCGTAGGC-1	-0.42792	9.34697
003-007_R_COL_LP_5p_N1__GTTAAGCGTAGCACGA-1	-1.84242	10.5374
003-007_R_COL_LP_5p_N1__GGACGTCGTCTGATTG-1	0.118763	6.90238
003-007_R_COL_LP_5p_N1__CGTTGGGTCCTTGCCA-1	-1.52697	11.7823
003-007_R_COL_LP_5p_N1__CCACTACTCTCGGACG-1	-1.75559	10.1299
003-007_R_COL_LP_5p_N1__CAGCTGGCACACCGAC-1	-0.168237	9.82149
003-007_R_COL_LP_5p_N1__GATCGATGTGGCTCCA-1	-1.64175	9.65845
003-007_R_COL_LP_5p_N1__AGCTTGACACCCTATC-1	-2.21715	10.3713
003-007_R_COL_LP_5p_N1__TGAGAGGAGGGATGGG-1	-0.342636	11.4616
003-007_R_COL_LP_5p_N1__GTCACAACAGCTTCGG-1	-1.02594	9.88575
003-007_R_COL_LP_5p_N1__CTCACACTCGGTTCGG-1	-1.73785	10.706
003-007_R_COL_LP_5p_N1__ACTGAACGTTCACGGC-1	-1.4903	10.7291
003-007_R_COL_LP_5p_N1__GTGGGTCGTTTACTCT-1	-1.08271	10.9871
003-007_R_COL_LP_5p_N1__TTGGCAACATGCAACT-1	-0.0810469	3.39607
003-007_R_COL_LP_5p_N1__AAATGCCCATATACCG-1	2.59622	3.41205
003-007_R_COL_LP_5p_N1__CACACTCGTCGAGTTT-1	-0.31395	10.6903
003-007_R_COL_LP_5p_N1__AGAGTGGTCTATCCTA-1	-0.612175	11.6978
003-007_R_COL_LP_5p_N1__CACACTCTCCTGCCAT-1	-0.849645	10.7183
003-007_R_COL_LP_5p_N1__CGAGCACTCCATTCTA-1	3.1045	7.61189
003-007_R_COL_LP_5p_N1__ACTGTCCGTTCGTTGA-1	1.57221	9.83515
003-007_R_COL_LP_5p_N1__AAAGTAGCAAGGGTCA-1	-0.315196	11.2467
003-007_R_COL_LP_5p_N1__GAAACTCTCTGTCTAT-1	-1.59778	10.8228
003-007_R_COL_LP_5p_N1__CTAAGACGTACCTACA-1	0.0188294	10.3475
003-007_R_COL_LP_5p_N1__GCTGCTTTCTCCAGGG-1	0.246655	11.1181
003-007_R_COL_LP_5p_N1__CCTATTACATATACCG-1	-2.43832	10.8358
003-007_R_COL_LP_5p_N1__TCTGGAATCGTCCGTT-1	-1.02748	11.1422
003-007_R_COL_LP_5p_N1__ACGATACAGGGCATGT-1	0.300779	9.61013
003-007_R_COL_LP_5p_N1__TAGTTGGAGACACTAA-1	-0.459099	11.5883
003-007_R_COL_LP_5p_N1__AAGGAGCGTACTCGCG-1	-0.660644	9.18204
003-007_R_COL_LP_5p_N1__AAGCCGCTCTTACCGC-1	-1.98822	9.59123
003-007_R_COL_LP_5p_N1__GGGCATCCACAAGTAA-1	-0.714955	11.1454
003-007_R_COL_LP_5p_N1__TAGACCATCATTGCGA-1	0.556005	1.98371
003-007_R_COL_LP_5p_N1__TTGCGTCAGAGACTAT-1	-1.44303	10.3371
003-007_R_COL_LP_5p_N1__AGAATAGGTGCTGTAT-1	-0.0415281	10.38
003-007_R_COL_LP_5p_N1__GCATGATCATCACAAC-1	0.735204	11.2355
003-007_R_COL_LP_5p_N1__CCTACACGTCGAACAG-1	-2.18989	10.3598
003-007_R_COL_LP_5p_N1__ATTCTACAGAAGGTTT-1	-2.1428	10.3842
003-007_R_COL_LP_5p_N1__TCAACGAAGCAGATCG-1	0.429475	10.4676
003-007_R_COL_LP_5p_N1__TACAGTGAGTCTTGCA-1	-1.57578	10.744
003-007_R_COL_LP_5p_N1__GCGCAACCACATTCGA-1	-0.355821	9.16304
003-007_R_COL_LP_5p_N1__GGAATAAGTACTCTCC-1	-2.47662	11.5331
003-007_R_COL_LP_5p_N1__GGCTCGACACATTTCT-1	-0.981092	9.81968
003-007_R_COL_LP_5p_N1__GATTCAGCACCAACCG-1	-1.31369	10.3049
003-007_R_COL_LP_5p_N1__TTATGCTGTGTGTGCC-1	-0.538443	11.1851
003-007_R_COL_LP_5p_N1__TTGCCGTGTCAAAGCG-1	-1.32502	9.9139
003-007_R_COL_LP_5p_N1__CGATCGGAGCAGGTCA-1	-0.139499	9.52237
003-007_R_COL_LP_5p_N1__TACCTATCACTGTCGG-1	-3.28204	10.4942
003-007_R_COL_LP_5p_N1__TGCACCTCATTGCGGC-1	-1.92149	10.5764
003-007_R_COL_LP_5p_N1__CGTCAGGGTAAGAGAG-1	-1.0616	8.78671
003-007_R_COL_LP_5p_N1__GCGACCAGTACATCCA-1	0.261351	8.96082
003-007_R_COL_LP_5p_N1__ATCGAGTTCATTCACT-1	-0.419603	11.25
003-007_R_COL_LP_5p_N1__GCTTCCAGTAGCGTCC-1	-1.40026	10.3512
003-007_R_COL_LP_5p_N1__TCTTCGGCAGCTTAAC-1	-2.1376	9.86127
003-007_R_COL_LP_5p_N1__CCTCTGACATGAGCGA-1	-1.11474	11.2016
003-007_R_COL_LP_5p_N1__AACCATGGTCTAGCCG-1	-2.16943	10.1335
003-007_R_COL_LP_5p_N1__CTAGCCTAGGATGCGT-1	-1.17392	10.1991
003-007_R_COL_LP_5p_N1__CTCGTCATCATATCGG-1	0.305194	11.3136
003-007_R_COL_LP_5p_N1__CCTTTCTAGAGGGATA-1	-0.894038	10.5802
003-007_R_COL_LP_5p_N1__GACAGAGTCGGCGCTA-1	1.71179	7.68532
003-007_R_COL_LP_5p_N1__AAAGTAGGTGAGTATA-1	-1.01601	11.5235
003-007_R_COL_LP_5p_N1__ACGCCGATCCTCCTAG-1	-0.366548	3.33288
003-007_R_COL_LP_5p_N1__AAGGCAGTCACCATAG-1	-1.09213	10.7677
003-007_R_COL_LP_5p_N1__CCTCAGTAGAAACCAT-1	-0.666271	10.4374
003-007_R_COL_LP_5p_N1__TGAGCATCACAGACAG-1	-1.92257	9.98795
003-007_R_COL_LP_5p_N1__CCACCTACAAGAAAGG-1	-2.40519	11.3115
003-007_R_COL_LP_5p_N1__GGATTACAGCTGAACG-1	0.0808279	11.1382
003-007_R_COL_LP_5p_N1__ACGTCAAAGGGTCGAT-1	-0.371368	9.52465
003-007_R_COL_LP_5p_N1__GTCTTCGGTTAGATGA-1	-1.1851	9.75271
003-007_R_COL_LP_5p_N1__GTCACGGTCAAAGACA-1	-1.22565	10.997
003-007_R_COL_LP_5p_N1__AAGCCGCTCGTTTAGG-1	-1.23946	9.69373
003-007_R_COL_LP_5p_N1__CATGGCGAGTTCGATC-1	-2.27932	10.8651
003-007_R_COL_LP_5p_N1__CTTTGCGTCATAGCAC-1	1.27936	10.2096
003-007_R_COL_LP_5p_N1__CTCATTAGTTTGGGCC-1	-1.29717	10.2928
003-007_R_COL_LP_5p_N1__GATCTAGTCATGCAAC-1	-0.393868	2.06972
003-007_R_COL_LP_5p_N1__AGCAGCCCAGCCTTTC-1	-3.06415	10.6025
003-007_R_COL_LP_5p_N1__GGGCATCTCATGGTCA-1	0.699773	7.68805
003-007_R_COL_LP_5p_N1__TGACTAGCACTAGTAC-1	-1.72839	10.7851
003-007_R_COL_LP_5p_N1__CTGCGGAGTCGCCATG-1	-1.51964	11.2664
003-007_R_COL_LP_5p_N1__CGTCAGGAGTGGACGT-1	-3.0202	10.7819
003-007_R_COL_LP_5p_N1__GTCGTAACAATCGAAA-1	-1.77969	10.0013
003-007_R_COL_LP_5p_N1__CCCAATCGTGAGCGAT-1	-1.71313	9.25055
003-007_R_COL_LP_5p_N1__TCTGGAATCAACACCA-1	-0.992815	10.0238
003-007_R_COL_LP_5p_N1__TATCAGGCAGCTGGCT-1	0.0628592	8.92541
003-007_R_COL_LP_5p_N1__TACAGTGTCGGAGGTA-1	0.571678	11.0671
003-007_R_COL_LP_5p_N1__AATCGGTCACCGAATT-1	-1.96286	10.3704
003-007_R_COL_LP_5p_N1__CCTTTCTGTTCCGGCA-1	-1.59419	10.5095
003-007_R_COL_LP_5p_N1__ACATGGTAGTGTGGCA-1	0.39642	4.16085
003-007_R_COL_LP_5p_N1__CGAGAAGTCATCTGCC-1	-2.99058	10.2824
003-007_R_COL_LP_5p_N1__TTATGCTAGAATTGTG-1	-1.61861	11.0334
003-007_R_COL_LP_5p_N1__CTAGAGTGTAGCTCCG-1	0.144994	2.77344
003-007_R_COL_LP_5p_N1__GATTCAGAGCGATTCT-1	-1.45602	10.8423
003-007_R_COL_LP_5p_N1__CGCCAAGCATTGGGCC-1	0.201393	1.93848
003-007_R_COL_LP_5p_N1__CGTAGGCTCCGTACAA-1	1.29009	9.78654
003-007_R_COL_LP_5p_N1__TCTCATATCACCCGAG-1	2.12414	8.55167
003-007_R_COL_LP_5p_N1__CTTAGGAGTCCATCCT-1	1.2215	10.4342
003-007_R_COL_LP_5p_N1__CGGAGTCAGTTCGCAT-1	-1.45499	2.69067
003-007_R_COL_LP_5p_N1__CTTGGCTAGGAATCGC-1	-0.529596	11.5552
003-007_R_COL_LP_5p_N1__ACAGCCGTCAGGTTCA-1	-0.0354883	10.8398
003-007_R_COL_LP_5p_N1__TCGAGGCCACATGTGT-1	0.34175	11.2928
003-007_R_COL_LP_5p_N1__GTGTGCGTCAGGCCCA-1	-1.19946	9.16733
003-007_R_COL_LP_5p_N1__GCTGCGATCTCGATGA-1	-1.70394	10.401
003-007_R_COL_LP_5p_N1__CTAGAGTAGAAGAAGC-1	1.27929	10.6023
003-007_R_COL_LP_5p_N1__GAACGGACAGCTTAAC-1	0.670746	10.8436
003-007_R_COL_LP_5p_N1__ACTGATGTCCTGTAGA-1	-0.286485	10.6648
003-007_R_COL_LP_5p_N1__TGTATTCTCATCTGTT-1	-0.96234	10.3892
003-007_R_COL_LP_5p_N1__AAGGCAGTCCCGGATG-1	-1.53761	10.388
003-007_R_COL_LP_5p_N1__CAAGGCCAGACAAGCC-1	-2.54798	10.8937
003-007_R_COL_LP_5p_N1__TGCGGGTAGACCGGAT-1	-2.62754	11.4087
003-007_R_COL_LP_5p_N1__GTCACGGCACGCCAGT-1	2.48897	8.15118
003-007_R_COL_LP_5p_N1__CAGTAACAGAAGAAGC-1	-1.009	10.1702
003-007_R_COL_LP_5p_N1__GCGAGAACAGGGTTAG-1	-1.85558	9.46137
003-007_R_COL_LP_5p_N1__CATATTCGTCTAGGTT-1	7.41574	2.48237
003-007_R_COL_LP_5p_N1__CACCACTGTCTAGCCG-1	-0.688853	2.29185
003-007_R_COL_LP_5p_N1__TCTTCGGGTGTCGCTG-1	-2.60068	8.52714
003-007_R_COL_LP_5p_N1__TTAACTCGTTCACCTC-1	-3.23451	10.4381
003-007_R_COL_LP_5p_N1__TACTTGTTCACATAGC-1	-0.14536	10.7783
003-007_R_COL_LP_5p_N1__AGGGTGAAGGTGCTAG-1	-1.95132	11.1368
003-007_R_COL_LP_5p_N1__CCGGGATAGCCAGAAC-1	-1.47626	10.9168
003-007_R_COL_LP_5p_N1__TGTCCCAGTCCGCTGA-1	-0.902686	9.96241
003-007_R_COL_LP_5p_N1__ACCGTAAAGCCGATTT-1	0.580485	10.1417
003-007_R_COL_LP_5p_N1__CGTAGCGCATACAGCT-1	-0.93632	10.4993
003-007_R_COL_LP_5p_N1__TCAGCTCGTGACTACT-1	0.00167243	8.34498
003-007_R_COL_LP_5p_N1__TGAGCCGAGAAGATTC-1	-1.69022	11.9177
003-007_R_COL_LP_5p_N1__TTCTCCTAGGCGACAT-1	0.228089	9.29334
003-007_R_COL_LP_5p_N1__AGTGAGGTCGACGGAA-1	7.05961	2.35466
003-007_R_COL_LP_5p_N1__TACACGAAGCGTCAAG-1	-1.02942	10.1048
003-007_R_COL_LP_5p_N1__GCTGCGACACTTAACG-1	0.260624	11.0418
003-007_R_COL_LP_5p_N1__CATGGCGAGTCCATAC-1	-1.34491	3.30902
003-007_R_COL_LP_5p_N1__CTTAACTTCACATAGC-1	0.367082	1.7486
003-007_R_COL_LP_5p_N1__TACGGTAGTCTAGTGT-1	-1.72332	11.3718
003-007_R_COL_LP_5p_N1__GACTGCGAGTAGGTGC-1	-0.162928	10.7122
003-007_R_COL_LP_5p_N1__TCGCGAGGTGAACCTT-1	0.186758	10.4405
003-007_R_COL_LP_5p_N1__GTTCGGGTCGGCTTGG-1	-0.408281	10.731
003-007_R_COL_LP_5p_N1__CCTACACGTTTAGGAA-1	-1.83041	10.2831
003-007_R_COL_LP_5p_N1__CGAACATGTCAGAATA-1	-2.70761	11.3649
003-007_R_COL_LP_5p_N1__GTTCATTGTAAATACG-1	-1.39164	10.8457
003-007_R_COL_LP_5p_N1__GCATGTAAGTGTGAAT-1	-1.04254	11.5738
003-007_R_COL_LP_5p_N1__CGTCTACGTTAAGACA-1	-0.281831	11.6745
003-007_R_COL_LP_5p_N1__CTAGTGAAGTTACCCA-1	-1.24199	10.765
003-007_R_COL_LP_5p_N1__TCGCGAGCAGGTCTCG-1	-2.02595	10.7886
003-007_R_COL_LP_5p_N1__GTACTTTGTGACAAAT-1	-2.15534	10.5865
003-007_R_COL_LP_5p_N1__CTCGTACAGGCCCTTG-1	-2.48696	10.627
003-007_R_COL_LP_5p_N1__GCATGTAAGTCACGCC-1	-3.42006	9.87129
003-007_R_COL_LP_5p_N1__ACATCAGCAAAGGAAG-1	-0.532313	10.8429
003-007_R_COL_LP_5p_N1__TTGGCAAAGGTGTGGT-1	-0.769975	3.99183
003-007_R_COL_LP_5p_N1__CTTCTCTGTTATGTGC-1	-1.54196	10.8773
003-007_R_COL_LP_5p_N1__CAGAATCTCACAGTAC-1	-2.5134	9.90867
003-007_R_COL_LP_5p_N1__CTGATAGAGTTGTAGA-1	0.358231	11.1243
003-007_R_COL_LP_5p_N1__GAGGTGAGTGCACCAC-1	0.734163	3.93344
003-007_R_COL_LP_5p_N1__TCGTAGAAGCTAAGAT-1	0.367084	11.2101
003-007_R_COL_LP_5p_N1__GCAGCCAGTACTCAAC-1	-1.97939	10.6362
003-007_R_COL_LP_5p_N1__TGCTACCGTTATTCTC-1	-1.09957	11.9531
003-007_R_COL_LP_5p_N1__TTATGCTAGGAGTTTA-1	-2.62264	11.0296
003-007_R_COL_LP_5p_N1__AAAGTAGAGAGTAAGG-1	-0.0367332	10.9114
003-007_R_COL_LP_5p_N1__TCTCTAAAGCAACGGT-1	-2.44967	10.9605
003-007_R_COL_LP_5p_N1__CCACCTATCGTTTGCC-1	1.08876	4.11576
003-007_R_COL_LP_5p_N1__GTGCAGCCACATGGGA-1	1.34105	10.785
003-007_R_COL_LP_5p_N1__CTACGTCTCGTTTAGG-1	2.46709	6.61678
003-007_R_COL_LP_5p_N1__AAAGCAAAGCGTCTAT-1	-1.07218	9.66222
003-007_R_COL_LP_5p_N1__TTGCCGTAGGGTCTCC-1	-0.48565	11.2649
003-007_R_COL_LP_5p_N1__CCACTACGTTACGACT-1	-2.2578	10.5094
003-007_R_COL_LP_5p_N1__TTATGCTTCGGCTTGG-1	-1.54555	10.7879
003-007_R_COL_LP_5p_N1__GCGAGAATCAGCTCTC-1	0.298704	10.818
003-007_R_COL_LP_5p_N1__AAGACCTGTACCGAGA-1	7.92598	3.31543
003-007_R_COL_LP_5p_N1__TTCGGTCTCGGAGGTA-1	-2.28217	10.0516
003-007_R_COL_LP_5p_N1__TCTTTCCAGCCAGGAT-1	0.4002	6.94647
003-007_R_COL_LP_5p_N1__TCACGAAAGGCGACAT-1	-1.08937	9.78804
003-007_R_COL_LP_5p_N1__AATCGGTGTACATGTC-1	-0.7897	10.8715
003-007_R_COL_LP_5p_N1__ATGTGTGTCGTCCAGG-1	0.143238	10.2204
003-007_R_COL_LP_5p_N1__TGACTAGTCTCAAACG-1	-1.52916	11.0355
003-007_R_COL_LP_5p_N1__ATTATCCTCCTCATTA-1	-2.06158	10.8875
003-007_R_COL_LP_5p_N1__GACGTTATCGTGGGAA-1	-0.400467	10.7254
003-007_R_COL_LP_5p_N1__TTAGGACGTGGGTCAA-1	-2.44831	11.2729
003-007_R_COL_LP_5p_N1__AATCGGTCAGGAACGT-1	0.0170522	11.1704
003-007_R_COL_LP_5p_N1__CTGTGCTAGGGTCGAT-1	-2.28635	10.9683
003-007_R_COL_LP_5p_N1__GCGCGATCAAGTCTAC-1	-0.479669	10.3762
003-007_R_COL_LP_5p_N1__GACACGCCATGTCGAT-1	-3.71357	8.86393
003-007_R_COL_LP_5p_N1__TGACTTTTCAGCTGGC-1	0.852808	10.8609
003-007_R_COL_LP_5p_N1__CGTCAGGCACATGTGT-1	-3.73522	8.7753
003-007_R_COL_LP_5p_N1__AATCGGTAGTACCGGA-1	-0.146207	9.65904
003-007_R_COL_LP_5p_N1__CACACAAAGCTCCTTC-1	-1.9261	10.0181
003-007_R_COL_LP_5p_N1__TTCTACACATTTGCTT-1	-1.4173	10.8103
003-007_R_COL_LP_5p_N1__CAGCTAAAGTACCGGA-1	-1.31136	11.7379
003-007_R_COL_LP_5p_N1__TGGTTCCTCCAAATGC-1	-0.470537	10.9999
003-007_R_COL_LP_5p_N1__TACGGATGTTGATTCG-1	-2.42203	11.5009
003-007_R_COL_LP_5p_N1__CGCTTCAAGCTGTCTA-1	-2.02599	10.5899
003-007_R_COL_LP_5p_N1__AGGTCATTCCCTTGCA-1	0.223252	10.2142
003-007_R_COL_LP_5p_N1__AGAGCTTCAACACCCG-1	7.64034	2.60893
003-007_R_COL_LP_5p_N1__TCAATCTGTCTAGTGT-1	-1.09692	10.4617
003-007_R_COL_LP_5p_N1__ACAGCCGGTTATCGGT-1	-1.02162	10.6836
003-007_R_COL_LP_5p_N1__AAACGGGAGTGGTAGC-1	-0.426152	10.6907
003-007_R_COL_LP_5p_N1__TACACGATCATTTGGG-1	-1.87602	11.2327
003-007_R_COL_LP_5p_N1__CCCAATCTCGTCGTTC-1	0.66381	10.1848
003-007_R_COL_LP_5p_N1__ACTGATGCATGTTGAC-1	0.0840216	11.3135
003-007_R_COL_LP_5p_N1__GCTTCCATCAGGCCCA-1	-0.959619	10.2277
003-007_R_COL_LP_5p_N1__TCAGCTCAGAAGGCCT-1	-2.12406	11.4194
003-007_R_COL_LP_5p_N1__CGCTATCAGCACCGCT-1	-1.1547	11.1335
003-007_R_COL_LP_5p_N1__GGGAGATCACCACGTG-1	0.856274	8.60084
003-007_R_COL_LP_5p_N1__AGACGTTTCACTTCAT-1	-1.31801	9.95197
003-007_R_COL_LP_5p_N1__GCACTCTGTCCTAGCG-1	-1.71113	9.88716
003-007_R_COL_LP_5p_N1__GCAGCCATCTTCATGT-1	-1.40186	10.4206
003-007_R_COL_LP_5p_N1__TGGACGCCAGACAAAT-1	-2.12547	11.4451
003-007_R_COL_LP_5p_N1__GTAACGTCATCCTAGA-1	-1.56201	10.803
003-007_R_COL_LP_5p_N1__TGGACGCTCCAAGCCG-1	-2.78584	11.2545
003-007_R_COL_LP_5p_N1__TACTTGTAGGACAGCT-1	-1.03968	11.1292
003-007_R_COL_LP_5p_N1__GGGATGAGTATTCTCT-1	-1.23946	10.792
003-007_R_COL_LP_5p_N1__TGCTGCTTCAGTCAGT-1	-2.19558	11.4068
003-007_R_COL_LP_5p_N1__TGGCTGGCATGCCTTC-1	1.04165	10.5738
003-007_R_COL_LP_5p_N1__GTAGGCCTCAGTTTGG-1	-0.210307	10.6028
003-007_R_COL_LP_5p_N1__CTCCTAGCACGAAGCA-1	-1.38614	11.3037
003-007_R_COL_LP_5p_N1__TGGCCAGCAAGGTTTC-1	-0.138076	10.2883
003-007_R_COL_LP_5p_N1__ACTGCTCCAACACCTA-1	1.00065	10.6223
003-007_R_COL_LP_5p_N1__GATGCTAGTAAATGAC-1	-2.17328	11.2293
003-007_R_COL_LP_5p_N1__CATATTCAGTGCGTGA-1	-2.82438	10.4413
003-007_R_COL_LP_5p_N1__GCGAGAAAGTCAAGGC-1	-0.627548	10.1846
003-007_R_COL_LP_5p_N1__CTGATAGGTAACGACG-1	-1.20737	11.0035
003-007_R_COL_LP_5p_N1__CTTGGCTTCCTTTCTC-1	-2.17992	10.8375
003-007_R_COL_LP_5p_N1__TTCGGTCTCCACTCCA-1	1.60427	10.5991
003-007_R_COL_LP_5p_N1__GGCCGATCAAATACAG-1	-3.06852	11.0085
003-007_R_COL_LP_5p_N1__CGAATGTGTCACACGC-1	-2.37785	10.1465
003-007_R_COL_LP_5p_N1__TAGTTGGCATTGGCGC-1	0.225475	11.507
003-007_R_COL_LP_5p_N1__GTGCTTCGTCACCCAG-1	-0.784253	7.87913
003-007_R_COL_LP_5p_N1__CTGCCTATCATCGGAT-1	0.786102	11.1224
003-007_R_COL_LP_5p_N1__GTTACAGAGGTGATAT-1	-1.52941	10.6797
003-007_R_COL_LP_5p_N1__GAATGAATCAATAAGG-1	-0.0981284	10.7706
003-007_R_COL_LP_5p_N1__TCGCGTTTCTGATTCT-1	0.164766	10.5714
003-007_R_COL_LP_5p_N1__AGAGTGGCAGACTCGC-1	-1.53336	11.3744
003-007_R_COL_LP_5p_N1__TCGTACCCAACACCCG-1	-1.0088	9.71359
003-007_R_COL_LP_5p_N1__GATGAAACACACCGCA-1	0.0166821	2.26567
003-007_R_COL_LP_5p_N1__CTGAAGTTCCACGTTC-1	-1.98313	10.8808
003-007_R_COL_LP_5p_N1__GTGCGGTCATTGGCGC-1	-2.58252	10.8546
003-007_R_COL_LP_5p_N1__AGGTCATAGGAGTCTG-1	-1.8262	10.9812
003-007_R_COL_LP_5p_N1__GTCCTCACATGATCCA-1	0.0893134	11.304
003-007_R_COL_LP_5p_N1__ACGCAGCAGAGTCGGT-1	-2.15834	5.03924
003-007_R_COL_LP_5p_N1__AGTTGGTGTTTGACAC-1	-0.655369	11.6512
003-007_R_COL_LP_5p_N1__CTTACCGTCCAACCAA-1	-0.349099	10.7354
003-007_R_COL_LP_5p_N1__CTTAACTAGTTATCGC-1	0.0210179	10.6911
003-007_R_COL_LP_5p_N1__GGCGACTCACTGTGTA-1	-2.49228	10.1303
003-007_R_COL_LP_5p_N1__AGAGTGGTCCTTTACA-1	0.177355	11.2662
003-007_R_COL_LP_5p_N1__GCAGTTACAAACTGTC-1	-1.00114	11.6414
003-007_R_COL_LP_5p_N1__ACATCAGGTCGTGGCT-1	-2.62844	10.0378
003-007_R_COL_LP_5p_N1__CGCTGGAGTACTTGAC-1	-0.930033	10.6903
003-007_R_COL_LP_5p_N1__TCTCATACATCTCGCT-1	8.64429	4.70306
003-007_R_COL_LP_5p_N1__TGACAACTCAGTACGT-1	-2.80802	10.6901
003-007_R_COL_LP_5p_N1__CACACTCTCAATCTCT-1	-1.78681	10.7997
003-007_R_COL_LP_5p_N1__CACATTTCAATCGGTT-1	-0.10764	10.124
003-007_R_COL_LP_5p_N1__CGGGTCATCGAGCCCA-1	-2.46241	10.7899
003-007_R_COL_LP_5p_N1__GTAGTCAGTCAGAATA-1	-2.56673	11.259
003-007_R_COL_LP_5p_N1__AGGGATGGTTAGATGA-1	-2.498	11.3184
003-007_R_COL_LP_5p_N1__AACCATGTCGTCCAGG-1	-1.56473	10.4892
003-007_R_COL_LP_5p_N1__ATAACGCTCCCTCTTT-1	-1.18321	11.4512
003-007_R_COL_LP_5p_N1__TTAGGCACACCCTATC-1	-0.0166562	10.8211
003-007_R_COL_LP_5p_N1__TGTATTCCATTTCAGG-1	0.88269	8.58191
003-007_R_COL_LP_5p_N1__GACACGCAGATATACG-1	-1.66108	9.97815
003-007_R_COL_LP_5p_N1__AAGGAGCGTATCACCA-1	-1.09844	9.70523
003-007_R_COL_LP_5p_N1__GTAGGCCAGTAGTGCG-1	0.257875	2.70543
003-007_R_COL_LP_5p_N1__GCGACCATCCTGCAGG-1	-1.25347	9.96454
003-007_R_COL_LP_5p_N1__AGCGTATGTTGCGTTA-1	-1.91276	11.915
003-007_R_COL_LP_5p_N1__GATCTAGGTAGAGTGC-1	-1.45285	10.2008
003-007_R_COL_LP_5p_N1__CACACTCCAAAGGAAG-1	-0.0816987	11.1135
003-007_R_COL_LP_5p_N1__CCACTACCACAGCGTC-1	-1.06177	9.38941
003-007_R_COL_LP_5p_N1__GGGAGATCAGCTGTGC-1	-2.22938	10.4312
003-007_R_COL_LP_5p_N1__TCAGATGTCCGCATAA-1	-0.328187	2.11782
003-007_R_COL_LP_5p_N1__CCACTACAGGCTAGGT-1	-1.38023	10.9767
003-007_R_COL_LP_5p_N1__CTAACTTCATCTCGCT-1	-2.69772	9.45449
003-007_R_COL_LP_5p_N1__GATGCTACAGACGCTC-1	-0.21039	11.1136
003-007_R_COL_LP_5p_N1__GGAAAGCGTAACGTTC-1	-0.285091	11.3734
003-007_R_COL_LP_5p_N1__TCTATTGCATGCGCAC-1	-2.09871	10.5106
003-007_R_COL_LP_5p_N1__TGCGTGGAGAGGTAGA-1	-2.63429	11.339
003-007_R_COL_LP_5p_N1__CGATGGCCATGGTCAT-1	1.38315	9.98614
003-007_R_COL_LP_5p_N1__CGTTCTGAGAAGGTGA-1	-1.98455	10.8913
003-007_R_COL_LP_5p_N1__GTGCTTCCAGGGTACA-1	-1.18541	9.99759
003-007_R_COL_LP_5p_N1__ATTACTCTCACCGGGT-1	-1.1423	10.8447
003-007_R_COL_LP_5p_N1__ACGTCAAGTGCGCTTG-1	-2.18781	10.4245
003-007_R_COL_LP_5p_N1__GTTCTCGGTGTAAGTA-1	-2.35875	10.6904
003-007_R_COL_LP_5p_N1__ACCTTTATCTTATCTG-1	-1.77565	10.9287
003-007_R_COL_LP_5p_N1__CTTACCGCAAAGCGGT-1	2.00898	10.0311
003-007_R_COL_LP_5p_N1__GTACTCCTCGACGGAA-1	-0.674151	10.2443
003-007_R_COL_LP_5p_N1__ACGGGCTGTCCTAGCG-1	-2.18132	11.6246
003-007_R_COL_LP_5p_N1__AGTAGTCCACTTCTGC-1	-1.32913	9.78878
003-007_R_COL_LP_5p_N1__TCTATTGGTGACTCAT-1	-0.605548	9.84024
003-007_R_COL_LP_5p_N1__AGATCTGGTGCCTGTG-1	0.800945	8.35503
003-007_R_COL_LP_5p_N1__GTATCTTAGCCGATTT-1	-0.843459	11.4991
003-007_R_COL_LP_5p_N1__GTCATTTTCACATACG-1	-0.529931	11.202
003-007_R_COL_LP_5p_N1__AAAGCAAAGTGATCGG-1	-2.68616	10.8036
003-007_R_COL_LP_5p_N1__TACACGAAGGGCTCTC-1	-1.50391	7.83432
003-007_R_COL_LP_5p_N1__CATCAAGGTCGGCACT-1	-1.61822	8.93611
003-007_R_COL_LP_5p_N1__CCGGGATCACCCTATC-1	0.229077	11.2288
003-007_R_COL_LP_5p_N1__TAAGTGCAGAGGTTGC-1	0.799771	10.3201
003-007_R_COL_LP_5p_N1__TTCTCCTTCATGTGGT-1	0.626694	11.2068
003-007_R_COL_LP_5p_N1__GTTCATTAGTCATGCT-1	0.720542	1.9882
003-007_R_COL_LP_5p_N1__TTATGCTCACCTTGTC-1	-2.31804	10.4075
003-007_R_COL_LP_5p_N1__GTAGTCATCACGAAGG-1	2.4987	7.6755
003-007_R_COL_LP_5p_N1__GGGCATCAGCCTTGAT-1	-2.10795	10.8251
003-007_R_COL_LP_5p_N1__TTAGGACTCTTACCTA-1	0.201979	10.5589
003-007_R_COL_LP_5p_N1__CGGAGCTCAGCTGTAT-1	-1.64567	9.80369
003-007_R_COL_LP_5p_N1__CCCAGTTCACAGACAG-1	3.01108	3.6559
003-007_R_COL_LP_5p_N1__CTCGAGGCACGAAAGC-1	-2.43047	10.7812
003-007_R_COL_LP_5p_N1__TTTCCTCTCGTTGCCT-1	1.72337	4.90943
003-007_R_COL_LP_5p_N1__TTCTTAGTCATGTCCC-1	1.70773	3.55859
003-007_R_COL_LP_5p_N1__GCGCAGTGTTAAGTAG-1	-0.904163	10.5422
003-007_R_COL_LP_5p_N1__CTGATCCAGGCATGTG-1	1.23998	9.46726
003-007_R_COL_LP_5p_N1__ACTGATGCACACCGCA-1	0.261453	10.6328
003-007_R_COL_LP_5p_N1__CGAATGTTCCCATTTA-1	-1.43957	9.97667
003-007_R_COL_LP_5p_N1__TGCCAAAGTGCACTTA-1	-1.13411	10.3784
003-007_R_COL_LP_5p_N1__ATCACGAGTCGAGATG-1	-0.453812	8.60748
003-007_R_COL_LP_5p_N1__TTCTACAAGCGTGTCC-1	-1.60066	10.8284
003-007_R_COL_LP_5p_N1__CGACTTCGTTGAGTTC-1	-0.731879	10.0106
003-007_R_COL_LP_5p_N1__AGAATAGGTCACCTAA-1	-1.26847	10.744
003-007_R_COL_LP_5p_N1__TCTGGAACACAAGACG-1	-1.02639	11.3795
003-007_R_COL_LP_5p_N1__GCTGCTTCACTGTCGG-1	1.49985	10.9595
003-007_R_COL_LP_5p_N1__ATCATGGGTGGGTCAA-1	0.0562577	10.3409
003-007_R_COL_LP_5p_N1__CTACCCACAGGGTTAG-1	-0.402555	10.2363
003-007_R_COL_LP_5p_N1__GGCGTGTCATGGATGG-1	1.53238	3.81674
003-007_R_COL_LP_5p_N1__CAAGATCTCATAAAGG-1	0.718297	3.33505
003-007_R_COL_LP_5p_N1__CTACCCAGTGTGAATA-1	-1.49574	10.356
003-007_R_COL_LP_5p_N1__TCGTAGACACGCTTTC-1	1.01777	10.4728
003-007_R_COL_LP_5p_N1__GTGCAGCGTTGGACCC-1	-0.854085	9.45635
003-007_R_COL_LP_5p_N1__ACGGGCTAGCGTCTAT-1	-1.45555	10.6164
003-007_R_COL_LP_5p_N1__ACACCGGTCGGCGCTA-1	-1.03252	9.81692
003-007_R_COL_LP_5p_N1__GACACGCCATGTTCCC-1	-1.35591	10.5668
003-007_R_COL_LP_5p_N1__CTGAAGTAGGCTCAGA-1	-2.41285	11.4647
003-007_R_COL_LP_5p_N1__CACCAGGAGCGATAGC-1	0.124017	10.5585
003-007_R_COL_LP_5p_N1__GAGGTGATCTCCAACC-1	-1.62664	11.5345
003-007_R_COL_LP_5p_N1__GGGAGATGTTCAGGCC-1	-2.22502	10.9651
003-007_R_COL_LP_5p_N1__AGCGGTCCATGACGGA-1	-1.82217	9.4161
003-007_R_COL_LP_5p_N1__GTACTCCAGCTACCTA-1	0.294798	10.9636
003-007_R_COL_LP_5p_N1__GTCGGGTTCCAAAGTC-1	7.4188	2.38788
003-007_R_COL_LP_5p_N1__TACGGGCAGTGCGTGA-1	-3.40563	10.6295
003-007_R_COL_LP_5p_N1__AATCCAGTCGAGGTAG-1	-1.85471	10.9739
003-007_R_COL_LP_5p_N1__CTCATTATCTCGCATC-1	-1.34335	10.5768
003-007_R_COL_LP_5p_N1__TTGGAACGTAGCACGA-1	-1.54676	9.99788
003-007_R_COL_LP_5p_N1__GACGCGTAGTACACCT-1	1.07824	10.6395
003-007_R_COL_LP_5p_N1__GAACGGAAGTAACCCT-1	-1.73039	10.8593
003-007_R_COL_LP_5p_N1__CATCCACGTCGCTTCT-1	-2.91062	10.3854
003-007_R_COL_LP_5p_N1__TGTCCCAAGTACTTGC-1	0.891986	5.29665
003-007_R_COL_LP_5p_N1__GGAACTTTCCTAGGGC-1	-2.30484	11.0021
003-007_R_COL_LP_5p_N1__CTACCCACAGCTCGCA-1	-0.162108	10.6426
003-007_R_COL_LP_5p_N1__GCATGATGTTACGTCA-1	1.87533	3.39522
003-007_R_COL_LP_5p_N1__CTGCCTACATCGTCGG-1	2.16156	10.0431
003-007_R_COL_LP_5p_N1__CGAGCACCATGCCTTC-1	-0.849382	10.6383
003-007_R_COL_LP_5p_N1__AGTGTCATCGATGAGG-1	0.843415	4.58414
003-007_R_COL_LP_5p_N1__TATCTCAGTTCTGTTT-1	0.750979	10.1824
003-007_R_COL_LP_5p_N1__CGTGTCTTCCCTCAGT-1	-0.912766	3.54143
003-007_R_COL_LP_5p_N1__TCTGGAAGTTACCAGT-1	1.53331	5.17549
003-007_R_COL_LP_5p_N1__GTTCTCGCAATGTAAG-1	-1.62365	11.0526
003-007_R_COL_LP_5p_N1__GCTCCTAGTGCGAAAC-1	-1.37085	10.4329
003-007_R_COL_LP_5p_N1__GTGCTTCGTGTGAAAT-1	0.517913	10.2148
003-007_R_COL_LP_5p_N1__TCAATCTCAGACAGGT-1	-2.21256	11.195
003-007_R_COL_LP_5p_N1__TTGTAGGAGAGGTAGA-1	-2.61258	10.8481
003-007_R_COL_LP_5p_N1__TCCACACAGCCGTCGT-1	-0.808283	8.54179
003-007_R_COL_LP_5p_N1__AAGGCAGCACCCAGTG-1	-2.05716	7.71219
003-007_R_COL_LP_5p_N1__CGGACGTAGGAGTTGC-1	-2.19712	10.6894
003-007_R_COL_LP_5p_N1__GTCGTAATCGTGGGAA-1	7.433	2.54279
003-007_R_COL_LP_5p_N1__CATGCCTCACATCCAA-1	-2.76536	11.1896
003-007_R_COL_LP_5p_N1__GGGATGACAAGTTGTC-1	2.57249	8.23317
003-007_R_COL_LP_5p_N1__TAAACCGTCACTATTC-1	-2.78897	10.4291
003-007_R_COL_LP_5p_N1__GACAGAGAGCCCAACC-1	0.825647	6.74153
003-007_R_COL_LP_5p_N1__TTCTTAGTCAATCACG-1	-3.71771	8.11307
003-007_R_COL_LP_5p_N1__ACGGGCTTCCATGCTC-1	-2.31125	11.6054
003-007_R_COL_LP_5p_N1__TCGAGGCAGCGGCTTC-1	-0.995222	2.238
003-007_R_COL_LP_5p_N1__CATTCGCTCTTAGAGC-1	-1.18	11.8797
003-007_R_COL_LP_5p_N1__TGACTAGTCCCGACTT-1	-0.847277	10.3254
003-007_R_COL_LP_5p_N1__ATAAGAGGTCTCTCTG-1	2.13639	4.55016
003-007_R_COL_LP_5p_N1__CGTCACTCAAGAGTCG-1	-3.41278	8.62963
003-007_R_COL_LP_5p_N1__GGTGCGTTCGCATGGC-1	-0.390916	8.52642
003-007_R_COL_LP_5p_N1__TGCGCAGAGTACCGGA-1	2.06703	8.59703
003-007_R_COL_LP_5p_N1__TCGCGAGAGGTTACCT-1	0.329596	10.1017
003-007_R_COL_LP_5p_N1__CGAGCCACATTAACCG-1	-0.332159	10.8506
003-007_R_COL_LP_5p_N1__CTAACTTGTGCGCTTG-1	-0.122224	9.42512
003-007_R_COL_LP_5p_N1__GTCACGGTCCGAAGAG-1	-2.96163	11.012
003-007_R_COL_LP_5p_N1__CGAGCACTCCTTCAAT-1	-1.83364	11.3487
003-007_R_COL_LP_5p_N1__TTCTCCTCACCAGGTC-1	-0.260575	9.41708
003-007_R_COL_LP_5p_N1__ATCTACTAGATGTCGG-1	-3.19569	11.1166
003-007_R_COL_LP_5p_N1__ATGTGTGCAGTTCCCT-1	-3.23779	11.1986
003-007_R_COL_LP_5p_N1__ATTGGACAGATCTGAA-1	0.195435	10.9756
003-007_R_COL_LP_5p_N1__CTCGGGACACCAACCG-1	-1.57676	10.5503
003-007_R_COL_LP_5p_N1__TCATTACCATTCCTGC-1	-1.67246	10.4641
003-007_R_COL_LP_5p_N1__CAGATCAGTCTGGAGA-1	-0.605705	10.648
003-007_R_COL_LP_5p_N1__GCGCAACCATTTGCTT-1	0.774807	11.127
003-007_R_COL_LP_5p_N1__CCTTACGCAGACTCGC-1	-2.2061	11.4912
003-007_R_COL_LP_5p_N1__TCATTTGTCAGTTTGG-1	-0.912219	11.3743
003-007_R_COL_LP_5p_N1__CATGACATCGAGAGCA-1	-1.89999	10.4522
003-007_R_COL_LP_5p_N1__CCATGTCCATGCCTAA-1	-1.50069	9.67892
003-007_R_COL_LP_5p_N1__CTTAACTGTGAAAGAG-1	-0.0639372	2.10113
003-007_R_COL_LP_5p_N1__AGGTCATTCGGCTACG-1	2.57872	7.88217
003-007_R_COL_LP_5p_N1__TCATTACAGAGACTAT-1	-1.55515	10.7148
003-007_R_COL_LP_5p_N1__TTATGCTTCGAATGCT-1	-2.775	10.8057
003-007_R_COL_LP_5p_N1__TGCACCTGTAGCTCCG-1	-2.03889	10.592
003-007_R_COL_LP_5p_N1__AGAGCGACAGCTTAAC-1	0.343136	9.92193
003-007_R_COL_LP_5p_N1__TACTCATCACCAGTTA-1	0.812951	11.2588
003-007_R_COL_LP_5p_N1__GTAACTGCATGCCTTC-1	-1.25174	9.5671
003-007_R_COL_LP_5p_N1__CGGGTCAAGCCGTCGT-1	-0.806209	3.0677
003-007_R_COL_LP_5p_N1__GCCTCTAAGTACGTAA-1	0.613314	2.56412
003-007_R_COL_LP_5p_N1__TCGCGAGAGCTAAGAT-1	0.877622	10.0981
003-007_R_COL_LP_5p_N1__CACAAACCAGTAGAGC-1	0.197668	10.994
003-007_R_COL_LP_5p_N1__GTGCGGTCAAGAGTCG-1	-2.50549	10.5444
003-007_R_COL_LP_5p_N1__CATCGAAAGATCCCAT-1	-1.12599	9.44465
003-007_R_COL_LP_5p_N1__TGACAACTCCTGCAGG-1	8.6529	4.57226
003-007_R_COL_LP_5p_N1__AGTCTTTGTAAAGTCA-1	-1.22935	10.6104
003-007_R_COL_LP_5p_N1__TTTATGCTCGCGTTTC-1	-3.44702	8.31018
003-007_R_COL_LP_5p_N1__TGAGCCGTCATCGCTC-1	-0.0959074	11.1334
003-007_R_COL_LP_5p_N1__TGTGGTATCATGCTCC-1	-1.12917	10.4574
003-007_R_COL_LP_5p_N1__CACAGTATCGTGGACC-1	1.52657	10.1155
003-007_R_COL_LP_5p_N1__TTCTCCTAGTACGCCC-1	-2.83502	10.4796
003-007_R_COL_LP_5p_N1__TCGGTAAGTCATATCG-1	-2.514	11.3207
003-007_R_COL_LP_5p_N1__GCGCAACAGCGACGTA-1	-0.129758	10.2663
003-007_R_COL_LP_5p_N1__TTAGGACTCTGGCGAC-1	-1.88028	10.0471
003-007_R_COL_LP_5p_N1__AAAGATGGTCTTTCAT-1	0.564705	3.81658
003-007_R_COL_LP_5p_N1__GGGATGAAGGATCGCA-1	-0.858328	10.4347
003-007_R_COL_LP_5p_N1__CTACCCAAGTACGATA-1	-1.03088	9.64164
003-007_R_COL_LP_5p_N1__AACACGTTCTCCAGGG-1	-0.104326	10.4433
003-007_R_COL_LP_5p_N1__TGACGGCCAGCGAACA-1	-1.20817	9.75843
003-007_R_COL_LP_5p_N1__ACTGAGTCACATCCAA-1	-0.536238	10.8651
003-007_R_COL_LP_5p_N1__ACCGTAAAGACCTTTG-1	1.09441	10.4065
003-007_R_COL_LP_5p_N1__ACGAGCCAGATGTGGC-1	-1.48148	3.51086
003-007_R_COL_LP_5p_N1__CAGAGAGCATCGATTG-1	-1.6523	10.3952
003-007_R_COL_LP_5p_N1__CTGTTTATCGCAGGCT-1	-0.961589	1.50504
003-007_R_COL_LP_5p_N1__AAGCCGCCAGCTTAAC-1	-2.33693	10.2617
003-007_R_COL_LP_5p_N1__CAAGAAACACGCATCG-1	-1.3319	3.21764
003-007_R_COL_LP_5p_N1__GATCAGTAGTCTCAAC-1	-0.253391	10.975
003-007_R_COL_LP_5p_N1__GTTACAGGTGACGCCT-1	0.810242	10.4678
003-007_R_COL_LP_5p_N1__TGGCTGGGTTCGTTGA-1	-0.0785738	2.22186
003-007_R_COL_LP_5p_N1__ACGTCAAGTGCGGTAA-1	-2.89066	10.4921
003-007_R_COL_LP_5p_N1__ATAAGAGTCGGACAAG-1	-2.8191	10.9938
003-007_R_COL_LP_5p_N1__GTTCGGGCATCGACGC-1	-1.59444	11.2431
003-007_R_COL_LP_5p_N1__ATTACTCAGGCAAAGA-1	0.262789	10.9336
003-007_R_COL_LP_5p_N1__AAACGGGGTGATGCCC-1	-0.889113	11.4935
003-007_R_COL_LP_5p_N1__CGCGTTTTCAGCTTAG-1	-2.85781	10.1048
003-007_R_COL_LP_5p_N1__GTATCTTTCCGAGCCA-1	-2.12801	11.3708
003-007_R_COL_LP_5p_N1__ACGGGCTGTGTTAAGA-1	-2.14182	11.7116
003-007_R_COL_LP_5p_N1__GAAACTCGTGATGCCC-1	-2.57417	10.2316
003-007_R_COL_LP_5p_N1__CTAGTGAGTCGGCATC-1	-0.41201	10.2948
003-007_R_COL_LP_5p_N1__AGAGCGATCGGCTTGG-1	0.0823794	8.55915
003-007_R_COL_LP_5p_N1__GACGGCTAGACTACAA-1	-1.88229	11.3502
003-007_R_COL_LP_5p_N1__TCTTCGGTCTAACTGG-1	-0.947372	6.10156
003-007_R_COL_LP_5p_N1__TATCAGGAGTGGACGT-1	-0.421565	10.0663
003-007_R_COL_LP_5p_N1__AGCAGCCAGATCCCAT-1	-3.29283	11.1696
003-007_R_COL_LP_5p_N1__TTCGAAGTCAGAGCTT-1	-1.89262	10.1758
003-007_R_COL_LP_5p_N1__AAAGCAAAGCTAAGAT-1	0.161575	10.8999
003-007_R_COL_LP_5p_N1__ACGCCAGCACGTTGGC-1	-2.37915	10.9738
003-007_R_COL_LP_5p_N1__TGCGGGTAGGCGACAT-1	-2.49274	11.6
003-007_R_COL_LP_5p_N1__CCACCTAAGGCATTGG-1	-1.59197	10.1793
003-007_R_COL_LP_5p_N1__GTACTCCCATCAGTAC-1	-1.06493	2.001
003-007_R_COL_LP_5p_N1__CCTCTGATCGTTTGCC-1	-2.86227	11.0502
003-007_R_COL_LP_5p_N1__TGCGTGGTCCCAAGTA-1	-0.27997	11.0172
003-007_R_COL_LP_5p_N1__TCGTAGATCAAACAAG-1	-0.123322	10.5857
003-007_R_COL_LP_5p_N1__TTGCCGTGTTGTCTTT-1	-2.30001	10.6181
003-007_R_COL_LP_5p_N1__CTCGAAACAACACGCC-1	0.413455	1.72691
003-007_R_COL_LP_5p_N1__TCACGAAAGCCTATGT-1	-0.144224	10.637
003-007_R_COL_LP_5p_N1__CCTTACGCATTCCTGC-1	-3.68229	8.34074
003-007_R_COL_LP_5p_N1__CAACTAGCAAGCGAGT-1	1.97141	9.53782
003-007_R_COL_LP_5p_N1__AACGTTGCACGGACAA-1	-0.0070841	10.6607
003-007_R_COL_LP_5p_N1__ATTATCCAGACATAAC-1	-0.570131	9.55201
003-007_R_COL_LP_5p_N1__ATCGAGTCAACACGCC-1	-2.85947	9.51627
003-007_R_COL_LP_5p_N1__TACTTACGTTGTACAC-1	-3.1545	11.1489
003-007_R_COL_LP_5p_N1__TTAACTCTCATGTAGC-1	-2.7198	9.5027
003-007_R_COL_LP_5p_N1__CAACCAACATTCGACA-1	3.1542	3.13441
003-007_R_COL_LP_5p_N1__GGAGCAACACAACGCC-1	0.691424	2.36353
003-007_R_COL_LP_5p_N1__CAGCTAATCGGCATCG-1	1.04119	4.66349
003-007_R_COL_LP_5p_N1__ACATACGAGGTGATAT-1	-1.33327	10.1289
003-007_R_COL_LP_5p_N1__CAAGAAATCACCCGAG-1	-0.788583	8.9022
003-007_R_COL_LP_5p_N1__AGCTTGAGTCGCGGTT-1	-1.99184	9.06013
003-007_R_COL_LP_5p_N1__CAACTAGAGAAGGACA-1	-2.41044	11.2088
003-007_R_COL_LP_5p_N1__GATGCTATCTAGAGTC-1	-2.18993	11.5651
003-007_R_COL_LP_5p_N1__CATCGAATCTCCAGGG-1	-0.124564	10.2872
003-007_R_COL_LP_5p_N1__GCTCTGTCAGTATGCT-1	0.60535	10.9151
003-007_R_COL_LP_5p_N1__TGTATTCTCGTGACAT-1	-1.64667	9.71626
003-007_R_COL_LP_5p_N1__TTGACTTTCGCACTCT-1	-0.34344	8.82556
003-007_R_COL_LP_5p_N1__ACGCCGATCCCTGACT-1	-2.25785	11.089
003-007_R_COL_LP_5p_N1__GTCACGGGTTCCACTC-1	-2.66777	10.2456
003-007_R_COL_LP_5p_N1__AAAGTAGGTTTGTTGG-1	-1.66131	10.389
003-007_R_COL_LP_5p_N1__GGTGAAGCAAATTGCC-1	0.513152	2.22391
003-007_R_COL_LP_5p_N1__GGGTTGCCAAGAGTCG-1	1.78648	9.86566
003-007_R_COL_LP_5p_N1__GCGACCACACCTGGTG-1	-2.58135	10.5708
003-007_R_COL_LP_5p_N1__ACAGCTAAGGGTGTTG-1	-2.7557	11.4303
003-007_R_COL_LP_5p_N1__CGTTAGACATGTAAGA-1	-1.09073	10.5972
003-007_R_COL_LP_5p_N1__AGTTGGTAGAGAACAG-1	0.637295	2.80374
003-007_R_COL_LP_5p_N1__CTAATGGTCGGACAAG-1	2.91778	3.83973
003-007_R_COL_LP_5p_N1__TTGCGTCTCTTTACGT-1	-1.66799	10.5857
003-007_R_COL_LP_5p_N1__GAACGGAAGTGTTAGA-1	0.0790613	10.065
003-007_R_COL_LP_5p_N1__TTCTCAAGTTGTCGCG-1	-0.830669	9.3839
003-007_R_COL_LP_5p_N1__CGGCTAGTCATGTCCC-1	0.100958	11.6774
003-007_R_COL_LP_5p_N1__GATCGCGGTCACCCAG-1	-1.76785	8.32844
003-007_R_COL_LP_5p_N1__TATGCCCAGATATACG-1	-0.37666	1.99277
003-007_R_COL_LP_5p_N1__GATCGCGGTCTAGCCG-1	-2.05482	8.90539
003-007_R_COL_LP_5p_N1__CAACCAAAGCTCCCAG-1	-1.02396	9.98616
003-007_R_COL_LP_5p_N1__CACATTTGTCGCGGTT-1	1.9597	10.1422
003-007_R_COL_LP_5p_N1__GTGTGCGAGTTACCCA-1	-0.422213	9.98098
003-007_R_COL_LP_5p_N1__AGCTTGAGTGTGAATA-1	-2.6823	11.074
003-007_R_COL_LP_5p_N1__AGTAGTCTCCATTCTA-1	0.195049	11.1236
003-007_R_COL_LP_5p_N1__ATCATCTGTAGGAGTC-1	-2.63513	11.0449
003-007_R_COL_LP_5p_N1__CTTAACTCACTAGTAC-1	-2.37644	10.9951
003-007_R_COL_LP_5p_N1__CGAATGTAGCTGCCCA-1	-3.56891	10.9571
003-007_R_COL_LP_5p_N1__CCTACCAGTGAGGGAG-1	-2.64292	9.32773
003-007_R_COL_LP_5p_N1__CACATAGGTCATGCCG-1	-2.49937	10.3943
003-007_R_COL_LP_5p_N1__GTTCTCGGTTCAGGCC-1	-2.47991	9.79171
003-007_R_COL_LP_5p_N1__TCGCGTTTCTTCGAGA-1	-1.41657	9.01784
003-007_R_COL_LP_5p_N1__CGACCTTAGAATTCCC-1	-1.05984	10.7024
003-007_R_COL_LP_5p_N1__GGCCGATGTAGGAGTC-1	-2.651	10.5361
003-007_R_COL_LP_5p_N1__TATTACCTCGTTACGA-1	0.531506	2.79928
003-007_R_COL_LP_5p_N1__CTCATTATCTTCATGT-1	-1.99314	10.8177
003-007_R_COL_LP_5p_N1__CTTTGCGAGACCGGAT-1	-2.95875	10.2623
003-007_R_COL_LP_5p_N1__TTGACTTAGGCCCGTT-1	1.03019	10.8093
003-007_R_COL_LP_5p_N1__CCGGGATAGGAGCGTT-1	-3.60205	10.2763
003-007_R_COL_LP_5p_N1__GACCTGGAGAATCTCC-1	-3.34357	10.1605
003-007_R_COL_LP_5p_N1__GATCGTAGTGATAAAC-1	-1.13539	10.43
003-007_R_COL_LP_5p_N1__GGCGACTGTTCAGCGC-1	7.88181	2.7878
003-007_R_COL_LP_5p_N1__GCTCTGTCATGCCCGA-1	0.0154242	11.1177
003-007_R_COL_LP_5p_N1__CCATGTCAGTTCGATC-1	-3.25591	9.17009
003-007_R_COL_LP_5p_N1__GGCTGGTGTCGCGGTT-1	-2.68058	11.1346
003-007_R_COL_LP_5p_N1__TAGTTGGCAAGCTGAG-1	-2.36174	11.1581
003-007_R_COL_LP_5p_N1__CCAGCGACACACCGCA-1	8.92928	5.1281
003-007_R_COL_LP_5p_N1__AAAGCAATCTCCAACC-1	-0.737098	10.1003
003-007_R_COL_LP_5p_N1__GCCAAATCACAAGTAA-1	-1.96118	11.0126
003-007_R_COL_LP_5p_N1__TGCCCATGTAGGGTAC-1	10.0155	6.13752
003-007_R_COL_LP_5p_N1__CACCTTGAGAGACGAA-1	-2.0093	9.14119
003-007_R_COL_LP_5p_N1__GTACTTTGTGAAAGAG-1	-2.51586	11.0273
003-007_R_COL_LP_5p_N1__GTTCTCGGTTTGCATG-1	-2.38525	10.8508
003-007_R_COL_LP_5p_N1__ATGTGTGTCATGTGGT-1	-2.11382	11.2048
003-007_R_COL_LP_5p_N1__ACAGCTAGTTCGGGCT-1	2.66411	7.92857
003-007_R_COL_LP_5p_N1__ACCAGTAAGAGTACCG-1	-3.35714	9.77411
003-007_R_COL_LP_5p_N1__GAAACTCGTCATGCAT-1	-1.59209	10.5542
003-007_R_COL_LP_5p_N1__CTCTGGTGTGTTGGGA-1	-1.42036	11.0767
003-007_R_COL_LP_5p_N1__GAACATCGTGGAAAGA-1	-0.0783281	3.69964
003-007_R_COL_LP_5p_N1__TAGTTGGGTCGGCATC-1	-1.81987	11.2646
003-007_R_COL_LP_5p_N1__CGGACTGCATGTTCCC-1	-1.19097	10.0148
003-007_R_COL_LP_5p_N1__CGGACACAGCTAGGCA-1	0.258638	10.3158
003-007_R_COL_LP_5p_N1__GCTTCCAGTCTGATTG-1	-2.53042	10.6221
003-007_R_COL_LP_5p_N1__GCTTCCACAATAGCGG-1	-0.744759	11.1729
003-007_R_COL_LP_5p_N1__CCTCAGTAGCCGCCTA-1	-2.8247	10.4428
003-007_R_COL_LP_5p_N1__GTTACAGCAAGCCGCT-1	-1.23491	9.82945
003-007_R_COL_LP_5p_N1__TAGAGCTCAGACGCCT-1	-0.711576	10.5158
003-007_R_COL_LP_5p_N1__CATCAAGCAAACCCAT-1	-3.74726	8.14479
003-007_R_COL_LP_5p_N1__TAAACCGAGGATCGCA-1	-2.26878	11.1377
003-007_R_COL_LP_5p_N1__CCATGTCTCAACCAAC-1	-1.33793	10.3053
003-007_R_COL_LP_5p_N1__GATCTAGGTCTAGAGG-1	-0.181387	9.50994
003-007_R_COL_LP_5p_N1__CACCACTGTCCAAGTT-1	-2.16673	10.1284
003-007_R_COL_LP_5p_N1__AAGTCTGAGTTGTAGA-1	0.0358787	11.0447
003-007_R_COL_LP_5p_N1__GACGGCTTCGTCCAGG-1	-2.51157	11.3923
003-007_R_COL_LP_5p_N1__CAGTCCTCACAAGCCC-1	-2.98739	10.7597
003-007_R_COL_LP_5p_N1__AAACCTGCATACAGCT-1	9.5504	3.98168
003-007_R_COL_LP_5p_N1__GGTGCGTAGTCTCAAC-1	-1.66228	10.4578
003-007_R_COL_LP_5p_N1__CGATCGGTCTTATCTG-1	0.648577	3.76958
003-007_R_COL_LP_5p_N1__GATGAGGAGTTAACGA-1	-2.37265	11.0404
003-007_R_COL_LP_5p_N1__CTACCCAAGGATGGAA-1	-1.0406	9.82361
003-007_R_COL_LP_5p_N1__TAAGAGAAGAGGTTAT-1	-1.90771	10.3656
003-007_R_COL_LP_5p_N1__AGGTCATCAGTGGAGT-1	0.415048	1.57978
003-007_R_COL_LP_5p_N1__GAATGAACACCGCTAG-1	1.74841	9.93164
003-007_R_COL_LP_5p_N1__GCGGGTTCACTTCGAA-1	-1.03313	1.6978
003-007_R_COL_LP_5p_N1__CGTTGGGTCCGAACGC-1	0.550145	11.0693
003-007_R_COL_LP_5p_N1__TTGAACGAGGGCATGT-1	0.593117	5.69028
003-007_R_COL_LP_5p_N1__ACACCGGCATACCATG-1	0.281678	10.7167
003-007_R_COL_LP_5p_N1__TCCACACGTGACGGTA-1	-1.83976	9.99507
003-007_R_COL_LP_5p_N1__GCCAAATAGACTAGGC-1	-1.85916	10.7197
003-007_R_COL_LP_5p_N1__ATTATCCTCATGCATG-1	-2.13365	10.9054
003-007_R_COL_LP_5p_N1__AACCGCGCAGTGACAG-1	-1.03568	9.68124
003-007_R_COL_LP_5p_N1__GACTGCGCACCAGGTC-1	-1.68415	11.07
003-007_R_COL_LP_5p_N1__TCTGGAAGTGACTCAT-1	-0.928729	10.2669
003-007_R_COL_LP_5p_N1__TTAGGCAGTCTTGTCC-1	-1.82108	9.82415
003-007_R_COL_LP_5p_N1__CGGCTAGCACCTCGGA-1	-2.28426	11.0486
003-007_R_COL_LP_5p_N1__CGTCACTTCATCATTC-1	0.0127665	11.1323
003-007_R_COL_LP_5p_N1__CTCATTACATGCATGT-1	-0.336476	10.5317
003-007_R_COL_LP_5p_N1__CGGACTGCAATAGCAA-1	-0.694486	10.9707
003-007_R_COL_LP_5p_N1__GCACATAGTGAGCGAT-1	-1.49501	10.9265
003-007_R_COL_LP_5p_N1__GATCGTACACTATCTT-1	-0.389656	9.6955
003-007_R_COL_LP_5p_N1__TTGTAGGAGGGTTTCT-1	1.09042	10.5207
003-007_R_COL_LP_5p_N1__GTCACAAGTTGGTAAA-1	-1.45851	9.81876
003-007_R_COL_LP_5p_N1__TTGGAACAGTGCAAGC-1	-0.592517	9.70477
003-007_R_COL_LP_5p_N1__TATCTCACATTCTCAT-1	-0.314441	10.6279
003-007_R_COL_LP_5p_N1__CTCATTAAGGCTCTTA-1	1.7747	3.15366
003-007_R_COL_LP_5p_N1__AACTCCCCAGATGGCA-1	-0.0311705	4.96532
003-007_R_COL_LP_5p_N1__CTCTACGTCGCATGGC-1	-2.02999	10.6776
003-007_R_COL_LP_5p_N1__ACGGAGATCTTGCCGT-1	-0.51634	8.83305
003-007_R_COL_LP_5p_N1__CGTGTCTTCCTGTAGA-1	0.10041	10.4185
003-007_R_COL_LP_5p_N1__TGCTACCGTGTAAGTA-1	-2.68556	11.3958
003-007_R_COL_LP_5p_N1__TTCCCAGGTTCAGGCC-1	-2.48081	10.6436
003-007_R_COL_LP_5p_N1__AGTCTTTAGTTTCCTT-1	-3.26161	10.5139
003-007_R_COL_LP_5p_N1__TGAGAGGCACCAACCG-1	-1.92581	11.4433
003-007_R_COL_LP_5p_N1__CCTAAAGAGGCTAGGT-1	-2.27008	10.8777
003-007_R_COL_LP_5p_N1__TCGGTAATCCGCATAA-1	0.738034	10.9857
003-007_R_COL_LP_5p_N1__TAGTTGGGTAGAGTGC-1	-2.95339	11.2484
003-007_R_COL_LP_5p_N1__CTACACCCAAACTGCT-1	-2.04268	10.9346
003-007_R_COL_LP_5p_N1__GTAGGCCAGCCATCGC-1	-1.5785	11.2525
003-007_R_COL_LP_5p_N1__GAGTCCGTCAGCTGGC-1	-2.18491	10.4273
003-007_R_COL_LP_5p_N1__GATGAAACACATTCGA-1	-0.452307	10.3325
003-007_R_COL_LP_5p_N1__TCAGATGAGCGAAGGG-1	-0.252176	10.3962
003-007_R_COL_LP_5p_N1__AAGACCTCATCTCCCA-1	-1.29431	8.16008
003-007_R_COL_LP_5p_N1__GAGGTGACACCCAGTG-1	-2.63429	11.3167
003-007_R_COL_LP_5p_N1__GGGAATGTCCATGCTC-1	0.327475	9.96994
003-007_R_COL_LP_5p_N1__CGTGTCTAGCGCCTCA-1	0.398758	6.53335
003-007_R_COL_LP_5p_N1__CTCGGAGGTTCTGAAC-1	-2.82423	10.4778
003-007_R_COL_LP_5p_N1__TTAGTTCTCTTGCATT-1	-2.23543	11.068
003-007_R_COL_LP_5p_N1__GGACATTGTACCCAAT-1	0.306956	1.68001
003-007_R_COL_LP_5p_N1__AAGGTTCGTGAGTATA-1	-2.64696	11.1584
003-007_R_COL_LP_5p_N1__AAACCTGAGTTCGCGC-1	-1.19835	9.24048
003-007_R_COL_LP_5p_N1__TGAGCCGAGCGGATCA-1	-3.0136	10.3063
003-007_R_COL_LP_5p_N1__GGTGCGTGTTCACCTC-1	-1.20523	10.6843
003-007_R_COL_LP_5p_N1__AGTGTCAGTTAGAACA-1	-2.08412	10.5999
003-007_R_COL_LP_5p_N1__CGAACATTCGTAGATC-1	-3.23223	10.7072
003-007_R_COL_LP_5p_N1__CCACGGACACGTCTCT-1	-3.007	10.148
003-007_R_COL_LP_5p_N1__CCCAGTTCATACTCTT-1	0.655931	10.7908
003-007_R_COL_LP_5p_N1__TGCACCTAGGCGATAC-1	-2.45689	10.6737
003-007_R_COL_LP_5p_N1__GTACTCCTCACCGTAA-1	-2.12913	10.8201
003-007_R_COL_LP_5p_N1__GACACGCTCATATCGG-1	1.27856	3.04899
003-007_R_COL_LP_5p_N1__CAGGTGCAGGTGCTTT-1	-2.57951	10.9141
003-007_R_COL_LP_5p_N1__AGCGTATTCCCGACTT-1	-2.3892	11.0758
003-007_R_COL_LP_5p_N1__TCTTCGGGTAGCACGA-1	-1.29341	10.5956
003-007_R_COL_LP_5p_N1__TCTTTCCAGATGGGTC-1	-2.01276	10.7532
003-007_R_COL_LP_5p_N1__GTAACTGGTCTTCGTC-1	-0.351652	10.2538
003-007_R_COL_LP_5p_N1__CACATAGCAGAGTGTG-1	-1.45296	11.0888
003-007_R_COL_LP_5p_N1__TTCGGTCGTGCGCTTG-1	-3.75963	7.2355
003-007_R_COL_LP_5p_N1__CTCTGGTTCTTAGAGC-1	8.83556	5.17729
003-007_R_COL_LP_5p_N1__CTAGTGAGTTATGTGC-1	-0.344964	9.19606
003-007_R_COL_LP_5p_N1__TAAGAGAGTTCAGCGC-1	-0.996787	10.0059
003-007_R_COL_LP_5p_N1__AACTCAGCAACACCTA-1	0.290696	10.8762
003-007_R_COL_LP_5p_N1__CCGGGATCACGAAAGC-1	-2.63606	11.2338
003-007_R_COL_LP_5p_N1__CGATCGGGTACCGAGA-1	0.547468	10.9915
003-007_R_COL_LP_5p_N1__GGTATTGTCCGCAGTG-1	-1.81038	10.6425
003-007_R_COL_LP_5p_N1__TTAACTCTCTGTCTAT-1	0.603906	9.22506
003-007_R_COL_LP_5p_N1__TCTCATAGTATGAATG-1	8.42811	2.9552
003-007_R_COL_LP_5p_N1__CCAGCGAGTGAGCGAT-1	-1.60428	10.1229
003-007_R_COL_LP_5p_N1__ACGATACGTTCGCTAA-1	1.25581	5.47655
003-007_R_COL_LP_5p_N1__TCACAAGAGAATCTCC-1	-0.0762494	10.5495
003-007_R_COL_LP_5p_N1__CAGCAGCTCGAGAACG-1	0.536931	2.37111
003-007_R_COL_LP_5p_N1__TCAGGATAGCTAGTTC-1	10.4204	6.19715
003-007_R_COL_LP_5p_N1__TTGGAACGTCGCGGTT-1	2.21392	9.64103
003-007_R_COL_LP_5p_N1__CGGAGCTTCTGGCGAC-1	-2.48501	10.7642
003-007_R_COL_LP_5p_N1__CGCTATCGTCTAGCGC-1	1.11494	3.94987
003-007_R_COL_LP_5p_N1__ATAGACCCATCGATGT-1	0.0325787	10.3811
003-007_R_COL_LP_5p_N1__AGACGTTGTTCCCGAG-1	-0.597122	8.98445
003-007_R_COL_LP_5p_N1__CACACTCCAAGCCGCT-1	-1.66117	8.55211
003-007_R_COL_LP_5p_N1__CGGGTCAGTAGGGTAC-1	0.325773	10.6642
003-007_R_COL_LP_5p_N1__CGTGTCTAGTGAAGAG-1	-4.01493	10.1869
003-007_R_COL_LP_5p_N1__GCTTGAACAGGATTGG-1	-0.822588	11.6314
003-007_R_COL_LP_5p_N1__TTCGGTCAGGCTCATT-1	-3.39746	10.4499
003-007_R_COL_LP_5p_N1__CGTGAGCTCTACTCAT-1	-3.00788	10.777
003-007_R_COL_LP_5p_N1__TGGCGCATCGCATGGC-1	-2.19971	10.7372
003-007_R_COL_LP_5p_N1__ACAGCTAGTGTTAAGA-1	-0.919626	10.2958
003-007_R_COL_LP_5p_N1__GAACATCCACACTGCG-1	-4.26825	8.16388
003-007_R_COL_LP_5p_N1__AAGGCAGAGCGTTCCG-1	-2.30338	9.32506
003-007_R_COL_LP_5p_N1__GAGCAGACACTTAACG-1	-2.44581	10.6677
003-007_R_COL_LP_5p_N1__CCTTACGTCGAACGGA-1	-1.12742	9.57969
003-007_R_COL_LP_5p_N1__AACTCAGTCTTAGAGC-1	-0.58775	10.4691
003-007_R_COL_LP_5p_N1__CGGCTAGTCCTTCAAT-1	-2.1425	11.2338
003-007_R_COL_LP_5p_N1__TGCTGCTCAGTTAACC-1	-2.6637	11.375
003-007_R_COL_LP_5p_N1__GTATTCTAGCCACCTG-1	-1.67285	10.47
003-007_R_COL_LP_5p_N1__CTCGAAACAGTAAGCG-1	0.764589	4.10731
003-007_R_COL_LP_5p_N1__TAAGAGAAGACCTAGG-1	-3.04547	10.8109
003-007_R_COL_LP_5p_N1__ACACCCTGTTTGCATG-1	0.395443	11.2337
003-007_R_COL_LP_5p_N1__GGAATAAAGTTGAGTA-1	-0.834627	10.6987
003-007_R_COL_LP_5p_N1__ACATCAGTCAGTGCAT-1	-1.27298	10.7596
003-007_R_COL_LP_5p_N1__CCCAGTTCATTAGGCT-1	-0.0891953	11.0562
003-007_R_COL_LP_5p_N1__GATCGCGAGTTCGCGC-1	-1.87506	8.63437
003-007_R_COL_LP_5p_N1__ATTACTCTCATAAAGG-1	-0.980673	10.3836
003-007_R_COL_LP_5p_N1__CCTTACGTCTCTTGAT-1	-2.80663	10.4199
003-007_R_COL_LP_5p_N1__CTAGAGTTCACCACCT-1	1.06487	10.0607
003-007_R_COL_LP_5p_N1__GGCTCGAAGGGCACTA-1	-1.79845	9.07456
003-007_R_COL_LP_5p_N1__CCTACCATCCAAACTG-1	-0.833693	11.4264
003-007_R_COL_LP_5p_N1__TCGGGACAGTGCAAGC-1	-2.6069	4.69945
003-007_R_COL_LP_5p_N1__GTATTCTTCAACCATG-1	-2.44299	9.89063
003-007_R_COL_LP_5p_N1__AAACCTGCACATCCAA-1	1.21863	3.25486
003-007_R_COL_LP_5p_N1__CAGTAACCAGGAACGT-1	0.0778093	9.21792
003-007_R_COL_LP_5p_N1__AACCGCGGTTCCTCCA-1	-1.9414	9.62068
003-007_R_COL_LP_5p_N1__CAGAATCGTTCAGCGC-1	-1.06003	10.4209
003-007_R_COL_LP_5p_N1__CATATGGCAGATCTGT-1	-2.1955	10.1953
003-007_R_COL_LP_5p_N1__GTGTGCGAGCGTAATA-1	-2.6117	10.7517
003-007_R_COL_LP_5p_N1__AAACCTGAGGATGGAA-1	-1.24649	10.9891
003-007_R_COL_LP_5p_N1__CGGACTGGTCGCCATG-1	-3.12051	11.1609
003-007_R_COL_LP_5p_N1__AGACGTTTCTGGCGTG-1	-1.85999	8.57216
003-007_R_COL_LP_5p_N1__GTTCATTTCGTTGACA-1	-2.39382	10.2995
003-007_R_COL_LP_5p_N1__GACCTGGTCAGTCAGT-1	-1.4467	10.3289
003-007_R_COL_LP_5p_N1__TCGCGAGAGTCTCGGC-1	-1.93409	10.6831
003-007_R_COL_LP_5p_N1__CTACCCAAGTCTCGGC-1	-1.89655	9.67812
003-007_R_COL_LP_5p_N1__TTGGCAAGTCGGATCC-1	-2.28366	7.1399
003-007_R_COL_LP_5p_N1__GAATAAGCATGGGAAC-1	-1.64466	10.7543
003-007_R_COL_LP_5p_N1__CTGTGCTGTAGAAAGG-1	1.74315	4.48646
003-007_R_COL_LP_5p_N1__CGCTGGATCGTAGGTT-1	0.415482	10.829
003-007_R_COL_LP_5p_N1__TCATTACTCCCAAGAT-1	-1.51862	9.96212
003-007_R_COL_LP_5p_N1__GTATCTTCAATGAAAC-1	-2.16598	11.193
003-007_R_COL_LP_5p_N1__GTACTCCTCGCAGGCT-1	-2.90604	10.2338
003-007_R_COL_LP_5p_N1__GTGCATAAGCGTGTCC-1	-2.69531	8.55629
003-007_R_COL_LP_5p_N1__TACTCGCGTTACGCGC-1	0.596036	10.3167
003-007_R_COL_LP_5p_N1__TGGGCGTCAATCAGAA-1	-2.83595	11.2986
003-007_R_COL_LP_5p_N1__CCTAAAGAGTCATCCA-1	-2.1725	10.8316
003-007_R_COL_LP_5p_N1__CGGACGTCAAAGGCGT-1	0.0287848	1.89707
003-007_R_COL_LP_5p_N1__GGCGTGTCATGAACCT-1	0.344714	10.7514
003-007_R_COL_LP_5p_N1__TTTATGCTCCACGTTC-1	-2.01759	9.60928
003-007_R_COL_LP_5p_N1__CTAACTTAGAGTGACC-1	-2.19686	10.5809
003-007_R_COL_LP_5p_N1__CGAACATCAAGCTGTT-1	-3.21044	10.6025
003-007_R_COL_LP_5p_N1__ATGTGTGCATACTCTT-1	-2.61575	11.3782
003-007_R_COL_LP_5p_N1__ACATGGTCAAGGTGTG-1	-1.32353	10.1608
003-007_R_COL_LP_5p_N1__GATCAGTGTCCATCCT-1	-0.910709	10.5945
003-007_R_COL_LP_5p_N1__GCTGCTTTCAGGCGAA-1	-0.431739	11.5282
003-007_R_COL_LP_5p_N1__TTAGGACTCGGCGCTA-1	-0.736612	9.45184
003-007_R_COL_LP_5p_N1__GTTACAGTCCTTGACC-1	-1.96763	10.0587
003-007_R_COL_LP_5p_N1__ACCAGTACAAAGGTGC-1	1.68889	10.9068
003-007_R_COL_LP_5p_N1__GTCAAGTTCCCATTAT-1	-1.45157	10.7334
003-007_R_COL_LP_5p_N1__GAATAAGCATCTATGG-1	1.9579	2.74857
003-007_R_COL_LP_5p_N1__ATTGGACCAAGTTGTC-1	-2.14173	10.716
003-007_R_COL_LP_5p_N1__GCTGCGATCAGAGGTG-1	-1.82272	9.18437
003-007_R_COL_LP_5p_N1__ATAACGCTCAACGGGA-1	0.593154	10.9495
003-007_R_COL_LP_5p_N1__TGCACCTCAAGCGATG-1	0.155	10.7713
003-007_R_COL_LP_5p_N1__CTAATGGAGCCGCCTA-1	2.42562	3.16782
003-007_R_COL_LP_5p_N1__CCTTCGAAGGAGCGTT-1	-1.53695	2.24946
003-007_R_COL_LP_5p_N1__TTCTTAGGTGTTCTTT-1	-1.71924	9.9062
003-007_R_COL_LP_5p_N1__TAAGCGTGTGTTCGAT-1	0.542829	2.97988
003-007_R_COL_LP_5p_N1__TCTCATATCGATGAGG-1	-2.21159	9.19962
003-007_R_COL_LP_5p_N1__AGCTTGATCCACGTTC-1	-2.06962	10.7275
003-007_R_COL_LP_5p_N1__GATCGCGGTGCGAAAC-1	-1.2179	10.1851
003-007_R_COL_LP_5p_N1__TGAGCCGCAAGAGGCT-1	-1.44858	11.2759
003-007_R_COL_LP_5p_N1__GTCCTCACACCAGTTA-1	1.44517	3.85695
003-007_R_COL_LP_5p_N1__GTCTTCGCACAACGTT-1	-2.32881	10.6707
003-007_R_COL_LP_5p_N1__GTTAAGCGTCTGCAAT-1	-2.14672	10.2286
003-007_R_COL_LP_5p_N1__GAAACTCTCGCCAAAT-1	0.544333	10.3879
003-007_R_COL_LP_5p_N1__TTCCCAGCAAATTGCC-1	-0.691443	2.52247
003-007_R_COL_LP_5p_N1__CATCAAGAGTCAATAG-1	-3.90433	9.72797
003-007_R_COL_LP_5p_N1__AGTGTCAAGAGTACAT-1	-1.6966	11.6423
003-007_R_COL_LP_5p_N1__TACGGTAAGCCGCCTA-1	-1.5947	10.8103
003-007_R_COL_LP_5p_N1__CCATGTCAGCGATATA-1	2.14018	3.91758
003-007_R_COL_LP_5p_N1__TGAGAGGGTGGTAACG-1	-2.53432	11.0113
003-007_R_COL_LP_5p_N1__GATGCTAAGTAGCCGA-1	-1.91069	10.8074
003-007_R_COL_LP_5p_N1__GTTAAGCCAGACGCAA-1	-1.724	10.3607
003-007_R_COL_LP_5p_N1__GAACATCCAAGCGTAG-1	-2.08626	8.19045
003-007_R_COL_LP_5p_N1__AAGTCTGGTACTCAAC-1	-3.46447	10.6629
003-007_R_COL_LP_5p_N1__TGAAAGATCTCAACTT-1	-0.350015	10.8302
003-007_R_COL_LP_5p_N1__AGAATAGTCGGCGGTT-1	-2.23801	10.2447
003-007_R_COL_LP_5p_N1__CCTATTAAGGGTCGAT-1	-1.13806	10.3435
003-007_R_COL_LP_5p_N1__CTAGCCTCACGTCTCT-1	-2.39754	11.0116
003-007_R_COL_LP_5p_N1__TTGACTTAGGCCATAG-1	-3.05893	10.691
003-007_R_COL_LP_5p_N1__CACACCTAGCAACGGT-1	-1.63163	10.5189
003-007_R_COL_LP_5p_N1__CGCGTTTTCCCTCTTT-1	-0.830625	9.7633
003-007_R_COL_LP_5p_N1__GAATAAGCACACAGAG-1	-1.95345	11.1408
003-007_R_COL_LP_5p_N1__TGTGGTATCTGCCAGG-1	-0.089747	9.72472
003-007_R_COL_LP_5p_N1__TCATTACTCAGCTCGG-1	-1.63045	2.68898
003-007_R_COL_LP_5p_N1__GCATGTAAGAAACGAG-1	-0.0120398	9.97367
003-007_R_COL_LP_5p_N1__GGTATTGTCTCCAGGG-1	-2.54717	11.1227
003-007_R_COL_LP_5p_N1__GTCACGGGTGAACCTT-1	-0.196261	11.4051
003-007_R_COL_LP_5p_N1__GGGAATGAGATGCCAG-1	-2.64675	10.6643
003-007_R_COL_LP_5p_N1__ATGGGAGCAAGTAATG-1	-1.46177	10.59
003-007_R_COL_LP_5p_N1__CACACCTGTCGCCATG-1	7.9899	2.93123
003-007_R_COL_LP_5p_N1__AACTCCCAGTTAGGTA-1	-3.04286	9.13985
003-007_R_COL_LP_5p_N1__AAGGCAGCACCCATGG-1	-1.54461	9.9875
003-007_R_COL_LP_5p_N1__TCATTTGCATCTACGA-1	-1.18898	9.9756
003-007_R_COL_LP_5p_N1__AACGTTGTCAATCTCT-1	-3.27622	11.164
003-007_R_COL_LP_5p_N1__TCTCTAAAGCGTGAAC-1	-1.41914	11.0643
003-007_R_COL_LP_5p_N1__AACCGCGCATCGGTTA-1	-2.62969	10.2757
003-007_R_COL_LP_5p_N1__GGAATAAAGAACTCGG-1	0.750954	10.5219
003-007_R_COL_LP_5p_N1__CGATTGATCAGCGACC-1	-3.06619	10.7386
003-007_R_COL_LP_5p_N1__GTGCATACATCGGAAG-1	-1.46915	9.55755
003-007_R_COL_LP_5p_N1__GTCTTCGAGCGGATCA-1	-2.32666	10.1929
003-007_R_COL_LP_5p_N1__TGCGCAGCAGGTTTCA-1	-2.73266	11.159
003-007_R_COL_LP_5p_N1__ACATGGTAGCGCCTCA-1	-2.7652	11.0033
003-007_R_COL_LP_5p_N1__GGACGTCAGGGATACC-1	-2.07788	10.9557
003-007_R_COL_LP_5p_N1__TACTCGCTCGTATCAG-1	-3.44452	9.19204
003-007_R_COL_LP_5p_N1__TCGTACCCAGATTGCT-1	-2.36107	10.324
003-007_R_COL_LP_5p_N1__CATTATCTCCGCGTTT-1	-0.0429647	9.53738
003-007_R_COL_LP_5p_N1__CTCAGAAAGCCTCGTG-1	-1.78677	9.15548
003-007_R_COL_LP_5p_N1__CGTCTACCATCATCCC-1	1.82518	9.6391
003-007_R_COL_LP_5p_N1__GGTGTTAGTGCCTGGT-1	-1.91084	11.1992
003-007_R_COL_LP_5p_N1__CTGCGGAAGGCCATAG-1	-0.460723	4.13186
003-007_R_COL_LP_5p_N1__CCGGTAGCAACGATCT-1	-2.85811	10.7181
003-007_R_COL_LP_5p_N1__TGGTTCCTCAGAGACG-1	6.97459	2.20691
003-007_R_COL_LP_5p_N1__TGAGGGAAGCGCTCCA-1	-1.65877	9.06785
003-007_R_COL_LP_5p_N1__CGAGCCAAGTCAAGCG-1	-1.66501	10.3878
003-007_R_COL_LP_5p_N1__TTTGCGCGTTATCACG-1	-0.625206	10.4216
003-007_R_COL_LP_5p_N1__TGGCCAGCAGATCTGT-1	-1.57227	10.5752
003-007_R_COL_LP_5p_N1__TCTGAGATCAACGGCC-1	0.262538	10.8344
003-007_R_COL_LP_5p_N1__CTAGAGTGTTCCGTCT-1	0.719517	4.97792
003-007_R_COL_LP_5p_N1__AGAGTGGCAAGAGTCG-1	-2.53483	10.7986
003-007_R_COL_LP_5p_N1__CAGCTGGAGCCACGTC-1	-2.01491	11.6281
003-007_R_COL_LP_5p_N1__AGCCTAAAGTTAGGTA-1	-1.66511	10.8395
003-007_R_COL_LP_5p_N1__GGACATTAGTGCAAGC-1	-2.82309	10.993
003-007_R_COL_LP_5p_N1__CCAATCCAGCCTATGT-1	-2.203	10.8737
003-007_R_COL_LP_5p_N1__CGTGTAAGTTGTGGAG-1	7.9116	2.52883
003-007_R_COL_LP_5p_N1__ATCTGCCTCTGAGTGT-1	1.70749	4.70423
003-007_R_COL_LP_5p_N1__GGATGTTTCTGAGGGA-1	1.04166	10.4115
003-007_R_COL_LP_5p_N1__CACTCCAAGTGACATA-1	-0.184238	11.0698
003-007_R_COL_LP_5p_N1__GCGACCATCAACACGT-1	-0.178518	2.31246
003-007_R_COL_LP_5p_N1__ATTCTACGTTACGCGC-1	0.365772	11.0227
003-007_R_COL_LP_5p_N1__TTTACTGTCCAGAGGA-1	-2.59606	10.882
003-007_R_COL_LP_5p_N1__CGGACTGTCTCGGACG-1	-1.76016	10.756
003-007_R_COL_LP_5p_N1__ATCATCTGTAGGGTAC-1	-2.21677	11.1327
003-007_R_COL_LP_5p_N1__AACCGCGGTGGAAAGA-1	0.205559	2.65513
003-007_R_COL_LP_5p_N1__GCGCCAAAGGATCGCA-1	-1.92669	10.5511
003-007_R_COL_LP_5p_N1__GGGTTGCTCCGTCATC-1	0.201536	10.6237
003-007_R_COL_LP_5p_N1__GTGTTAGTCTCAAACG-1	-2.6779	10.9123
003-007_R_COL_LP_5p_N1__TTGTAGGTCCGCTGTT-1	0.223066	10.7232
003-007_R_COL_LP_5p_N1__GTCACAATCAACGCTA-1	-2.03281	10.1963
003-007_R_COL_LP_5p_N1__CGCTGGAGTAACGTTC-1	-2.49459	10.6289
003-007_R_COL_LP_5p_N1__ATGAGGGAGAATTCCC-1	-2.15375	11.6667
003-007_R_COL_LP_5p_N1__CGTCCATTCCGTTGCT-1	-0.87513	8.37525
003-007_R_COL_LP_5p_N1__CGCTTCAAGCGATAGC-1	-1.61849	10.1423
003-007_R_COL_LP_5p_N1__ACTGATGCAAGTAATG-1	-2.92989	11.1564
003-007_R_COL_LP_5p_N1__TCTGAGAAGTGCAAGC-1	-2.83814	9.44532
003-007_R_COL_LP_5p_N1__GAGTCCGCATGGTTGT-1	-2.67449	10.7492
003-007_R_COL_LP_5p_N1__GGCTCGAAGGCAGGTT-1	-0.376222	11.435
003-007_R_COL_LP_5p_N1__TTCGAAGAGTAGATGT-1	-2.05214	8.93541
003-007_R_COL_LP_5p_N1__GCATGATGTTCGGGCT-1	-2.17529	10.6156
003-007_R_COL_LP_5p_N1__GAACGGAGTTGCCTCT-1	-1.31964	9.84235
003-007_R_COL_LP_5p_N1__TAAGCGTGTGCACGAA-1	-1.50581	8.86111
003-007_R_COL_LP_5p_N1__GCTGCAGCACATCCAA-1	-3.39946	10.6124
003-007_R_COL_LP_5p_N1__CCTTTCTTCCAAAGTC-1	-2.05285	10.2301
003-007_R_COL_LP_5p_N1__GTCGTAATCAGCCTAA-1	0.8824	10.2254
003-007_R_COL_LP_5p_N1__GCAGTTAAGCGAAGGG-1	-2.16104	10.5778
003-007_R_COL_LP_5p_N1__CTAGTGATCAGGTAAA-1	-3.20936	11.1879
003-007_R_COL_LP_5p_N1__TCGGTAAGTCAACATC-1	-2.22678	10.6726
003-007_R_COL_LP_5p_N1__CCACGGATCCTTCAAT-1	-2.73381	10.7124
003-007_R_COL_LP_5p_N1__CGAGAAGTCGTAGGTT-1	0.574571	11.12
003-007_R_COL_LP_5p_N1__CGGACACAGTTAAGTG-1	-2.57433	10.3751
003-007_R_COL_LP_5p_N1__ACCTTTATCTTCGGTC-1	-2.67746	10.3834
003-007_R_COL_LP_5p_N1__GGGCATCGTTCGGCAC-1	-1.06535	10.5766
003-007_R_COL_LP_5p_N1__TGAGGGAAGGGCACTA-1	-0.300065	10.1566
003-007_R_COL_LP_5p_N1__GACTAACGTTAAGGGC-1	-1.21227	10.2109
003-007_R_COL_LP_5p_N1__TAAGCGTGTGCTGTAT-1	0.151925	9.31816
003-007_R_COL_LP_5p_N1__CAGAGAGCAATGGACG-1	-1.69523	10.5597
003-007_R_COL_LP_5p_N1__GGACGTCCATGGTCTA-1	-3.08139	9.72053
003-007_R_COL_LP_5p_N1__GAGCAGAAGGCAATTA-1	-1.58465	10.2462
003-007_R_COL_LP_5p_N1__GGAACTTGTCAAACTC-1	-1.94993	10.5931
003-007_R_COL_LP_5p_N1__GTTCTCGGTTCCCTTG-1	-2.47798	9.81442
003-007_R_COL_LP_5p_N1__GAAGCAGTCGGAAATA-1	-0.289693	1.63554
003-007_R_COL_LP_5p_N1__TACTTACTCGCGTTTC-1	-0.713134	10.1183
003-007_R_COL_LP_5p_N1__AACCGCGGTTAAGATG-1	-3.92227	8.361
003-007_R_COL_LP_5p_N1__GAAATGAAGTTGAGTA-1	-2.36496	10.5194
003-007_R_COL_LP_5p_N1__CAGCTGGGTCTCTTAT-1	-2.81779	10.6633
003-007_R_COL_LP_5p_N1__ACACCAACAGGTGGAT-1	2.58814	7.65963
003-007_R_COL_LP_5p_N1__TTGAACGCATTGAGCT-1	-1.92548	10.2263
003-007_R_COL_LP_5p_N1__ACGGGCTGTCTGATTG-1	-1.86195	10.9907
003-007_R_COL_LP_5p_N1__TCTTTCCGTTCCCTTG-1	-3.30412	9.59519
003-007_R_COL_LP_5p_N1__AACTCTTAGGCCCTTG-1	-2.45491	10.1658
003-007_R_COL_LP_5p_N1__TATGCCCGTTCGTTGA-1	-2.15206	10.2351
003-007_R_COL_LP_5p_N1__GATCGATTCATCATTC-1	-3.05953	9.93239
003-007_R_COL_LP_5p_N1__TGGCGCAGTACTTCTT-1	-2.79805	10.6823
003-007_R_COL_LP_5p_N1__CGGAGCTGTCTGATCA-1	-3.66841	9.17826
003-007_R_COL_LP_5p_N1__AGAGCTTAGTGAATTG-1	1.11355	10.3414
003-007_R_COL_LP_5p_N1__CGTGTCTTCCGCGTTT-1	-3.95586	7.36977
003-007_R_COL_LP_5p_N1__TCAGATGTCATACGGT-1	-0.707634	11.0775
003-007_R_COL_LP_5p_N1__CGGAGTCAGTGGTCCC-1	-2.1127	7.89269
003-007_R_COL_LP_5p_N1__GGGTCTGAGCAGATCG-1	-2.99334	11.1957
003-007_R_COL_LP_5p_N1__GAAGCAGCATGTTCCC-1	-0.967302	9.07562
003-007_R_COL_LP_5p_N1__CGTAGGCAGCGATGAC-1	-0.873452	10.0964
003-007_R_COL_LP_5p_N1__CCTCAGTAGGCAATTA-1	-0.759851	10.3675
003-007_R_COL_LP_5p_N1__TGGGAAGTCACAATGC-1	1.57635	4.68138
003-007_R_COL_LP_5p_N1__TGTATTCGTTCGTTGA-1	-0.967342	9.81227
003-007_R_COL_LP_5p_N1__ACATACGTCCGTTGTC-1	0.845452	6.92841
003-007_R_COL_LP_5p_N1__CATGACATCACCACCT-1	-1.213	10.9945
003-007_R_COL_LP_5p_N1__CTGCGGAAGATCGGGT-1	-1.24852	9.70285
003-007_R_COL_LP_5p_N1__ACTTTCAGTGTGAATA-1	-0.0229715	4.05902
003-007_R_COL_LP_5p_N1__TGTGTTTCATACGCTA-1	-2.17817	11.1457
003-007_R_COL_LP_5p_N1__GTCACAAAGAGTTGGC-1	-2.67366	9.2329
003-007_R_COL_LP_5p_N1__CGATGTACAACGCACC-1	-1.57939	10.3226
003-007_R_COL_LP_5p_N1__AGTGTCACATGCCTAA-1	-2.95966	11.0354
003-007_R_COL_LP_5p_N1__CGGCTAGGTGAAAGAG-1	-2.43963	11.1331
003-007_R_COL_LP_5p_N1__AACTGGTTCGAGAGCA-1	-2.49019	11.2232
003-007_R_COL_LP_5p_N1__CTAACTTTCACAGTAC-1	1.71545	10.2551
003-007_R_COL_LP_5p_N1__CAGCATATCCGAAGAG-1	-2.6549	10.916
003-007_R_COL_LP_5p_N1__TGACTAGTCCTGCAGG-1	-2.24507	11.1108
003-007_R_COL_LP_5p_N1__TTGAACGTCAACGGCC-1	1.94425	10.3091
003-007_R_COL_LP_5p_N1__CCTCTGACATTCACTT-1	-0.844114	10.5934
003-007_R_COL_LP_5p_N1__AGGCCGTTCGGTTCGG-1	-2.57954	10.5426
003-007_R_COL_LP_5p_N1__CCATTCGTCGTACCGG-1	-0.863263	10.5876
003-007_R_COL_LP_5p_N1__GATCGCGGTGCGCTTG-1	-1.74147	12.0246
003-007_R_COL_LP_5p_N1__TAAGCGTCAGTCAGAG-1	-1.57081	6.10769
003-007_R_COL_LP_5p_N1__CTCGGGAGTTTGGGCC-1	-1.60884	8.84935
003-007_R_COL_LP_5p_N1__GTAGGCCCACATCCGG-1	-2.93364	10.3777
003-007_R_COL_LP_5p_N1__AGACGTTGTTGGTAAA-1	-0.117077	3.59942
003-007_R_COL_LP_5p_N1__CTGATCCTCAGGCCCA-1	-2.99806	10.4282
003-007_R_COL_LP_5p_N1__TAGCCGGTCACAGTAC-1	-2.20264	10.7241
003-007_R_COL_LP_5p_N1__CGCGGTACACACTGCG-1	-3.91526	9.04394
003-007_R_COL_LP_5p_N1__ACTGAGTTCGCCAAAT-1	-1.61354	9.65287
003-007_R_COL_LP_5p_N1__GGGAATGTCCTTTCTC-1	-2.04783	10.1504
003-007_R_COL_LP_5p_N1__TACAGTGCACGTCTCT-1	-2.37643	10.704
003-007_R_COL_LP_5p_N1__TTCTACATCGTTGCCT-1	0.179442	1.98616
003-007_R_COL_LP_5p_N1__CTGATCCAGATGTAAC-1	-1.54023	10.8705
003-007_R_COL_LP_5p_N1__GAATAAGAGGCGCTCT-1	-2.32361	10.5942
003-007_R_COL_LP_5p_N1__CGATTGAAGGCCATAG-1	-2.66811	11.0464
003-007_R_COL_LP_5p_N1__GTGCATAAGGTGCTAG-1	-2.07815	10.6696
003-007_R_COL_LP_5p_N1__ACATCAGCAGACGTAG-1	-0.841598	10.656
003-007_R_COL_LP_5p_N1__TGACAACGTGTGCCTG-1	-1.14505	10.0087
003-007_R_COL_LP_5p_N1__TTCTCCTGTGTAATGA-1	-1.6879	8.74405
003-007_R_COL_LP_5p_N1__GCTTGAAGTCCGAAGA-1	-3.21251	10.9328
003-007_R_COL_LP_5p_N1__AGATCTGAGTAAGTAC-1	0.333103	10.8138
003-007_R_COL_LP_5p_N1__CATCGGGGTAGGGTAC-1	-1.56796	2.59035
003-007_R_COL_LP_5p_N1__TGCGCAGGTCTAGCGC-1	-1.74409	10.4904
003-007_R_COL_LP_5p_N1__GATCGCGAGCGTTGCC-1	0.225518	7.88434
003-007_R_COL_LP_5p_N1__AGAGTGGAGGTGATAT-1	-3.32842	11.0286
003-007_R_COL_LP_5p_N1__GATGCTACAGACTCGC-1	-3.14603	10.8422
003-007_R_COL_LP_5p_N1__ACTTACTGTGTGGCTC-1	-2.9811	10.9279
003-007_R_COL_LP_5p_N1__AGATCTGTCTACCAGA-1	-1.08939	10.1703
003-007_R_COL_LP_5p_N1__CATGGCGAGGCAGGTT-1	-2.21941	10.4385
003-007_R_COL_LP_5p_N1__ACCTTTAAGACCCACC-1	-0.770843	11.6118
003-007_R_COL_LP_5p_N1__GAAATGAGTTCGGCAC-1	-3.69349	8.94724
003-007_R_COL_LP_5p_N1__CCACCTAAGGATGCGT-1	-2.62758	9.48876
003-007_R_COL_LP_5p_N1__CAACCAATCAGCGACC-1	-2.59164	10.3352
003-007_R_COL_LP_5p_N1__GACGGCTCAAAGGTGC-1	1.4172	3.04614
003-007_R_COL_LP_5p_N1__GACGTTATCGTCGTTC-1	-0.332795	10.7609
003-007_R_COL_LP_5p_N1__CTTTGCGGTCCTCTTG-1	-2.57454	10.8825
003-007_R_COL_LP_5p_N1__TGCTACCCAGGTGGAT-1	-1.22533	11.2523
003-007_R_COL_LP_5p_N1__GGGCACTGTGCAACTT-1	0.822896	4.3294
003-007_R_COL_LP_5p_N1__CACATTTGTGCAGACA-1	-3.13377	9.88453
003-007_R_COL_LP_5p_N1__TTGTAGGTCCCACTTG-1	-0.602376	11.5021
003-007_R_COL_LP_5p_N1__TCAACGATCTGATACG-1	-3.67087	9.98097
003-007_R_COL_LP_5p_N1__TCGTAGATCACTTACT-1	-2.90538	11.4243
003-007_R_COL_LP_5p_N1__TGGCGCATCTCGGACG-1	0.826226	10.3009
003-007_R_COL_LP_5p_N1__CTAACTTGTAGTGAAT-1	-2.38546	10.7001
003-007_R_COL_LP_5p_N1__CGATCGGAGCTACCTA-1	-3.41737	9.47891
003-007_R_COL_LP_5p_N1__GTATCTTTCCGCGGTA-1	-1.50954	9.72361
003-007_R_COL_LP_5p_N1__CCGTGGAGTCTAGCGC-1	-1.63713	9.56285
003-007_R_COL_LP_5p_N1__AACCATGTCGGCGCTA-1	-2.41564	10.3673
003-007_R_COL_LP_5p_N1__GTATCTTGTAAGTAGT-1	8.02103	6.08525
003-007_R_COL_LP_5p_N1__AGCAGCCAGCTCCTCT-1	-2.97493	9.86915
003-007_R_COL_LP_5p_N1__TCTCTAATCAGATAAG-1	-1.89248	10.389
003-007_R_COL_LP_5p_N1__CTCGAGGTCAACTCTT-1	-2.53199	11.1742
003-007_R_COL_LP_5p_N1__GCTGCAGCAAAGCGGT-1	-1.67202	10.4917
003-007_R_COL_LP_5p_N1__TAGAGCTAGCGTAGTG-1	-4.00781	10.1189
003-007_R_COL_LP_5p_N1__ACCGTAAAGCCAGTAG-1	-2.19121	10.9773
003-007_R_COL_LP_5p_N1__AACTGGTAGCCTCGTG-1	-3.05052	11.1241
003-007_R_COL_LP_5p_N1__TGAGGGAGTACATCCA-1	-2.43332	11.2659
003-007_R_COL_LP_5p_N1__AGTCTTTTCGCCATAA-1	-0.854402	10.4139
003-007_R_COL_LP_5p_N1__GCGAGAAGTCTCACCT-1	-1.0746	9.41939
003-007_R_COL_LP_5p_N1__CGGACACCACACTGCG-1	-3.47523	9.80221
003-007_R_COL_LP_5p_N1__CTGAAACAGAGAACAG-1	0.956053	4.63415
003-007_R_COL_LP_5p_N1__GTTAAGCAGAATCTCC-1	-0.208855	2.41477
003-007_R_COL_LP_5p_N1__AGGTCCGGTAAGAGGA-1	-1.9979	10.9219
003-007_R_COL_LP_5p_N1__GTGGGTCAGAACAATC-1	-2.29234	11.5769
003-007_R_COL_LP_5p_N1__GCTGCGATCATAAAGG-1	-2.15258	7.72566
003-007_R_COL_LP_5p_N1__TGTGTTTCACCACGTG-1	0.443396	4.0199
003-007_R_COL_LP_5p_N1__GACGTGCCACTACAGT-1	0.286824	11.2701
003-007_R_COL_LP_5p_N1__TGAGCATAGACATAAC-1	-0.319456	2.39147
003-007_R_COL_LP_5p_N1__CTAATGGTCTGTACGA-1	-2.64971	11.0962
003-007_R_COL_LP_5p_N1__CACCTTGGTTGGTGGA-1	-1.95071	10.6772
003-007_R_COL_LP_5p_N1__AACTGGTCACGGTAGA-1	-1.30739	10.9777
003-007_R_COL_LP_5p_N1__CTCGTACGTAGGCATG-1	-1.82221	10.6607
003-007_R_COL_LP_5p_N1__GGGCACTGTCTAGGTT-1	-2.89944	11.2573
003-007_R_COL_LP_5p_N1__CTGTTTAGTTCGTCTC-1	-2.59623	10.1042
003-007_R_COL_LP_5p_N1__CGTGAGCAGAGTAATC-1	-0.597513	2.84712
003-007_R_COL_LP_5p_N1__GAGTCCGCAAGTTGTC-1	-2.61683	10.6781
003-007_R_COL_LP_5p_N1__CGCCAAGAGCGTGTCC-1	-1.89471	7.69319
003-007_R_COL_LP_5p_N1__CGGGTCACATACAGCT-1	-0.0165941	10.5472
003-007_R_COL_LP_5p_N1__TCACAAGCAAGTCTGT-1	-2.04163	10.9032
003-007_R_COL_LP_5p_N1__CGACTTCGTCTTGATG-1	-2.77399	10.7544
003-007_R_COL_LP_5p_N1__CGGGTCAAGAAACGCC-1	-2.61453	11.1182
003-007_R_COL_LP_5p_N1__CTGAAACCAGCTCGCA-1	-3.59839	9.39688
003-007_R_COL_LP_5p_N1__CCACCTACATGCCACG-1	-0.360764	10.8921
003-007_R_COL_LP_5p_N1__GCGCGATTCGTCTGCT-1	-2.87818	7.44868
003-007_R_COL_LP_5p_N1__TGAAAGACACCATGTA-1	-3.16048	10.8645
003-007_R_COL_LP_5p_N1__CCTAAAGGTGACTACT-1	-2.11933	9.8324
003-007_R_COL_LP_5p_N1__CCGTGGAGTCGGGTCT-1	-2.70957	10.1614
003-007_R_COL_LP_5p_N1__GTTACAGTCCACTCCA-1	-2.22517	10.4381
003-007_R_COL_LP_5p_N1__GCTCCTAGTTTCGCTC-1	-1.92681	10.6358
003-007_R_COL_LP_5p_N1__CGGACGTGTCTTGTCC-1	-2.30549	6.98057
003-007_R_COL_LP_5p_N1__GATCGCGAGGTGATAT-1	0.0605407	9.94264
003-007_R_COL_LP_5p_N1__GTATTCTTCGTAGATC-1	-3.04752	10.6846
003-007_R_COL_LP_5p_N1__TGGCGCAGTGTTCTTT-1	-2.55336	10.2142
003-007_R_COL_LP_5p_N1__TCACGAACAGTACACT-1	-3.32652	11.2395
003-007_R_COL_LP_5p_N1__CTCATTAAGGCTAGGT-1	-1.1612	10.0871
003-007_R_COL_LP_5p_N1__GTACTCCAGTGTACCT-1	-3.11561	10.0708
003-007_R_COL_LP_5p_N1__TTGGAACGTCCTAGCG-1	-0.177542	10.7814
003-007_R_COL_LP_5p_N1__CGCTATCAGCGTTCCG-1	-0.987599	10.7427
003-007_R_COL_LP_5p_N1__CGGAGTCTCCACGACG-1	-3.15697	9.82878
003-007_R_COL_LP_5p_N1__CGTAGGCCAGTATAAG-1	-2.65008	11.3798
003-007_R_COL_LP_5p_N1__CAGTAACAGGTGTTAA-1	-3.41681	9.39939
003-007_R_COL_LP_5p_N1__ATAAGAGCAACACGCC-1	-4.18775	9.22049
003-007_R_COL_LP_5p_N1__ACGGGCTAGTTGAGTA-1	-1.17481	11.4152
003-007_R_COL_LP_5p_N1__AAGTCTGCACATCCGG-1	0.659089	9.19577
003-007_R_COL_LP_5p_N1__TATGCCCGTAGCGCAA-1	0.0176109	10.6316
003-007_R_COL_LP_5p_N1__GGTGCGTAGAAAGTGG-1	-2.40842	10.4657
003-007_R_COL_LP_5p_N1__TATCTCATCAACACCA-1	-1.2237	10.1782
003-007_R_COL_LP_5p_N1__GGTGTTAGTCAAGCGA-1	-2.49106	11.5025
003-007_R_COL_LP_5p_N1__GGAACTTCACCGTTGG-1	-1.96769	10.3083
003-007_R_COL_LP_5p_N1__AACTCAGAGCGGATCA-1	-2.66589	10.5343
003-007_R_COL_LP_5p_N1__GGACAAGCATCTATGG-1	-2.73423	10.7044
003-007_R_COL_LP_5p_N1__CGCTTCAGTGCACGAA-1	-3.94624	9.46087
003-007_R_COL_LP_5p_N1__GTCCTCACATTAGGCT-1	-1.92658	9.89507
003-007_R_COL_LP_5p_N1__CATTCGCAGGTGATAT-1	-1.10037	11.9882
003-007_R_COL_LP_5p_N1__AACTGGTAGCTGCGAA-1	-2.02449	11.4638
003-007_R_COL_LP_5p_N1__TGCCCATTCGGTCCGA-1	-0.143492	9.13586
003-007_R_COL_LP_5p_N1__CATCAGAAGTGCTGCC-1	-2.2959	10.5812
003-007_R_COL_LP_5p_N1__AGACGTTTCCGCATAA-1	-0.550921	11.167
003-007_R_COL_LP_5p_N1__GTACTTTAGATGTTAG-1	-0.543649	10.7995
003-007_R_COL_LP_5p_N1__CGTAGGCCATAACCTG-1	-2.51989	10.4371
003-007_R_COL_LP_5p_N1__CAGTAACAGTGTCTCA-1	0.0331547	2.34111
003-007_R_COL_LP_5p_N1__CCTTACGTCACTCTTA-1	-3.5972	9.20985
003-007_R_COL_LP_5p_N1__CCTTTCTTCTGCTTGC-1	1.13624	9.70179
003-007_R_COL_LP_5p_N1__CGGCTAGGTTGAGGTG-1	-2.3809	11.1093
003-007_R_COL_LP_5p_N1__GGGATGAAGATCGGGT-1	-2.21979	9.52636
003-007_R_COL_LP_5p_N1__GGGCATCAGAGTCGGT-1	-1.96966	9.66769
003-007_R_COL_LP_5p_N1__GGTATTGAGGGTCTCC-1	0.970428	2.2794
003-007_R_COL_LP_5p_N1__AGCGTCGGTCCGAGTC-1	7.71493	2.10251
003-007_R_COL_LP_5p_N1__AGCTCTCGTGGTTTCA-1	-2.68107	10.8572
003-007_R_COL_LP_5p_N1__TGGCGCACATCATCCC-1	-1.37486	10.8922
003-007_R_COL_LP_5p_N1__AAAGCAAAGCTAGTTC-1	1.37699	10.5016
003-007_R_COL_LP_5p_N1__AACACGTGTCAAAGCG-1	0.647363	4.93898
003-007_R_COL_LP_5p_N1__TGTATTCTCTTATCTG-1	-2.3921	9.95953
003-007_R_COL_LP_5p_N1__CTAGAGTTCTCCTATA-1	-2.31103	9.78684
003-007_R_COL_LP_5p_N1__GCGCAACGTCCTAGCG-1	-2.43122	11.3778
003-007_R_COL_LP_5p_N1__AGTGAGGTCGCACTCT-1	1.97433	3.27589
003-007_R_COL_LP_5p_N1__CTTACCGCAGCGTTCG-1	-0.97154	9.51741
003-007_R_COL_LP_5p_N1__GACGGCTGTAAATGTG-1	-2.57245	11.5076
003-007_R_COL_LP_5p_N1__CTACGTCAGCCCGAAA-1	-0.595263	10.3851
003-007_R_COL_LP_5p_N1__TATCAGGCACTTACGA-1	0.72307	1.70924
003-007_R_COL_LP_5p_N1__GTCTTCGAGTCACGCC-1	-2.73012	10.7086
003-007_R_COL_LP_5p_N1__TTTGTCACAGGTCGTC-1	-0.780295	2.88951
003-007_R_COL_LP_5p_N1__AAAGCAAGTAAGTAGT-1	-3.83446	10.1302
003-007_R_COL_LP_5p_N1__GAATAAGTCCTCATTA-1	-2.91791	10.8235
003-007_R_COL_LP_5p_N1__CGGACGTGTCCAAGTT-1	-2.57611	10.0708
003-007_R_COL_LP_5p_N1__GATCTAGTCGTGGGAA-1	-2.7998	9.83968
003-007_R_COL_LP_5p_N1__GCGCAGTGTCTCTCTG-1	-0.179394	10.4133
003-007_R_COL_LP_5p_N1__AGGCCGTCACGCTTTC-1	-2.77991	10.9951
003-007_R_COL_LP_5p_N1__GGGACCTCACAGCGTC-1	0.479488	10.951
003-007_R_COL_LP_5p_N1__CGTCACTAGTAGGCCA-1	-2.0196	9.47066
003-007_R_COL_LP_5p_N1__TTATGCTCAATCGGTT-1	0.735351	11.2446
003-007_R_COL_LP_5p_N1__TACCTATGTAGGGTAC-1	-0.767942	11.6292
003-007_R_COL_LP_5p_N1__AACTCCCTCATTGCGA-1	-2.01859	9.84034
003-007_R_COL_LP_5p_N1__TCGGTAAGTGAGGCTA-1	-2.80694	10.8435
003-007_R_COL_LP_5p_N1__GGACGTCCATGTTCCC-1	-2.2385	8.5405
003-007_R_COL_LP_5p_N1__GTTTCTAGTTCTGTTT-1	7.39681	2.39596
003-007_R_COL_LP_5p_N1__TATGCCCGTCGAACAG-1	2.67706	7.58617
003-007_R_COL_LP_5p_N1__CACCTTGAGGCGCTCT-1	-0.938677	1.98054
003-007_R_COL_LP_5p_N1__TGCGTGGCAACTTGAC-1	0.574955	1.86203
003-007_R_COL_LP_5p_N1__TCTTTCCCATGCAATC-1	-4.63236	8.19241
003-007_R_COL_LP_5p_N1__CGAGCACGTTGGACCC-1	-1.37905	8.97131
003-007_R_COL_LP_5p_N1__CAGCAGCTCGTTACGA-1	-2.48164	10.6266
003-007_R_COL_LP_5p_N1__TCAATCTCACCATGTA-1	-2.89285	10.9633
003-007_R_COL_LP_5p_N1__GTGGGTCGTAGCTTGT-1	-2.82263	11.0628
003-007_R_COL_LP_5p_N1__GACCAATCAACGATCT-1	-3.08642	10.5432
003-007_R_COL_LP_5p_N1__GTGTTAGTCGGCTTGG-1	0.482591	3.0406
003-007_R_COL_LP_5p_N1__CGGACTGTCATGTAGC-1	-2.28926	10.7202
003-007_R_COL_LP_5p_N1__TTAGGACAGCGCCTTG-1	-3.36603	10.6239
003-007_R_COL_LP_5p_N1__GGGAGATTCTCGTATT-1	-2.79481	10.9784
003-007_R_COL_LP_5p_N1__GCCTCTATCTAGCACA-1	-2.47936	11.1623
003-007_R_COL_LP_5p_N1__CCCAATCAGTCCGTAT-1	-3.23782	9.28032
003-007_R_COL_LP_5p_N1__AACTCCCGTCTTCAAG-1	-1.66471	10.1691
003-007_R_COL_LP_5p_N1__CGGAGTCAGAAACGAG-1	-3.37963	10.9959
003-007_R_COL_LP_5p_N1__TAGTTGGAGAGTCGGT-1	0.307196	2.73537
003-007_R_COL_LP_5p_N1__GGTGTTATCGTGGTCG-1	-2.78606	11.3699
003-007_R_COL_LP_5p_N1__CTGCGGATCATGTCTT-1	-0.719457	11.4889
003-007_R_COL_LP_5p_N1__ACAGCTAGTGCATCTA-1	-1.60765	10.1972
003-007_R_COL_LP_5p_N1__CGTTGGGTCTTAACCT-1	-2.82001	11.3903
003-007_R_COL_LP_5p_N1__CCATGTCGTGAACCTT-1	-0.873708	10.0511
003-007_R_COL_LP_5p_N1__GACAGAGCAGTGAGTG-1	-3.30929	10.7933
003-007_R_COL_LP_5p_N1__CGTCTACAGACCGGAT-1	7.55092	2.19496
003-007_R_COL_LP_5p_N1__GAATAAGGTAAATGTG-1	7.56967	1.39488
003-007_R_COL_LP_5p_N1__GGACAGAAGGACATTA-1	0.582912	1.88758
003-007_R_COL_LP_5p_N1__GTGCAGCCACGGTAGA-1	-3.27017	9.21496
003-007_R_COL_LP_5p_N1__GCGACCATCGTAGATC-1	-0.298533	9.92629
003-007_R_COL_LP_5p_N1__CGGACGTAGTGTCCCG-1	-2.96717	7.22761
003-007_R_COL_LP_5p_N1__TACGGTAAGTGTTGAA-1	-2.01705	10.5972
003-007_R_COL_LP_5p_N1__CGGAGCTGTGACTCAT-1	-0.495673	10.5303
003-007_R_COL_LP_5p_N1__GTAGGCCCACGTAAGG-1	-1.72106	10.0551
003-007_R_COL_LP_5p_N1__AGTGGGAAGCCTTGAT-1	-2.6006	10.8543
003-007_R_COL_LP_5p_N1__AGAGCGAAGAGCTTCT-1	0.672699	4.77165
003-007_R_COL_LP_5p_N1__GGTATTGCATGCCCGA-1	-1.69902	10.7082
003-007_R_COL_LP_5p_N1__TGGCTGGCATCGGAAG-1	-2.36738	10.9025
003-007_R_COL_LP_5p_N1__TAAGAGAAGCAGACTG-1	10.5489	4.93559
003-007_R_COL_LP_5p_N1__GGGAATGTCTGATTCT-1	-2.87505	10.6871
003-007_R_COL_LP_5p_N1__TCAATCTAGTTGAGTA-1	-2.37652	10.8402
003-007_R_COL_LP_5p_N1__TGGCTGGAGCCACTAT-1	-2.73996	10.9202
003-007_R_COL_LP_5p_N1__TGGCGCATCCACGTGG-1	-2.61996	10.7217
003-007_R_COL_LP_5p_N1__GTCGGGTGTGTAAGTA-1	-2.51297	11.1795
003-007_R_COL_LP_5p_N1__CACAAACAGTTTGCGT-1	-0.217449	10.2943
003-007_R_COL_LP_5p_N1__GTGTGCGGTGTCCTCT-1	-1.47288	10.8718
003-007_R_COL_LP_5p_N1__CACACTCGTGCAGGTA-1	-1.95783	10.55
003-007_R_COL_LP_5p_N1__CGGGTCAAGGTTACCT-1	-3.51186	9.17971
003-007_R_COL_LP_5p_N1__GCGAGAATCCTAAGTG-1	-0.238532	10.3247
003-007_R_COL_LP_5p_N1__CGTAGCGCACGGCCAT-1	-4.23829	8.34904
003-007_R_COL_LP_5p_N1__TAGGCATCAGCGTTCG-1	1.25142	10.7611
003-007_R_COL_LP_5p_N1__CTGCGGAAGTACGCCC-1	-2.12839	3.43001
003-007_R_COL_LP_5p_N1__GGGTCTGCACTTGGAT-1	-2.86845	10.9289
003-007_R_COL_LP_5p_N1__TGGACGCAGGTGGGTT-1	-3.27247	10.732
003-007_R_COL_LP_5p_N1__ATTCTACTCCTGTACC-1	0.463486	2.13984
003-007_R_COL_LP_5p_N1__TGGACGCGTAGCACGA-1	-3.16161	11.2277
003-007_R_COL_LP_5p_N1__TGCCCTATCCAAGTAC-1	-1.30768	5.46888
003-007_R_COL_LP_5p_N1__AACCGCGAGCAACGGT-1	-3.22784	10.1928
003-007_R_COL_LP_5p_N1__AACTGGTCAGGTGGAT-1	-2.72177	11.0755
003-007_R_COL_LP_5p_N1__ACTATCTCAGCTCCGA-1	-2.73352	10.4473
003-007_R_COL_LP_5p_N1__GATGAAAAGATGGGTC-1	-1.87232	9.98064
003-007_R_COL_LP_5p_N1__TCTTTCCTCGTCTGCT-1	1.7865	4.06633
003-007_R_COL_LP_5p_N1__CTAGTGAAGCCTCGTG-1	-2.35526	9.06368
003-007_R_COL_LP_5p_N1__CCTACCACACCAGGCT-1	-1.77208	10.2079
003-007_R_COL_LP_5p_N1__GATCGTACAGGATTGG-1	-2.19984	10.4071
003-007_R_COL_LP_5p_N1__AATCCAGTCTAAGCCA-1	-2.42971	10.6813
003-007_R_COL_LP_5p_N1__GATGCTATCAGGCCCA-1	0.845178	4.19661
003-007_R_COL_LP_5p_N1__ACGATACCAAACGCGA-1	-3.3987	10.7267
003-007_R_COL_LP_5p_N1__TTAGTTCTCCCATTTA-1	0.473988	9.81367
003-007_R_COL_LP_5p_N1__CAAGTTGAGTCCGGTC-1	-2.62268	10.9031
003-007_R_COL_LP_5p_N1__CAGCGACTCTCCCTGA-1	-1.419	10.264
003-007_R_COL_LP_5p_N1__CGTGAGCGTACCGTAT-1	-2.81365	11.2663
003-007_R_COL_LP_5p_N1__ATTGGACCATGCCCGA-1	-4.09074	8.94068
003-007_R_COL_LP_5p_N1__TAAGCGTAGCGTGAAC-1	-4.34013	8.81567
003-007_R_COL_LP_5p_N1__AACACGTCAAGTTAAG-1	-3.80662	9.98418
003-007_R_COL_LP_5p_N1__TTCTTAGTCACCAGGC-1	-2.36162	10.6862
003-007_R_COL_LP_5p_N1__CCAGCGAAGAGGACGG-1	-1.41322	9.65575
003-007_R_COL_LP_5p_N1__GTGAAGGGTCGGATCC-1	-1.46832	10.6379
003-007_R_COL_LP_5p_N1__TGCCCATCAAGTTCTG-1	-2.70941	10.4434
003-007_R_COL_LP_5p_N1__CAGTAACCAATTCCTT-1	-2.85215	10.8166
003-007_R_COL_LP_5p_N1__TCGGGACAGGCGATAC-1	-0.724564	9.93113
003-007_R_COL_LP_5p_N1__CCCAATCTCCCATTAT-1	-4.37648	8.86459
003-007_R_COL_LP_5p_N1__GTTACAGTCAGCTCGG-1	-1.40428	10.1072
003-007_R_COL_LP_5p_N1__CTGATCCAGGCCCGTT-1	-0.836165	9.30291
003-007_R_COL_LP_5p_N1__ATTACTCCACCGGAAA-1	-2.51193	10.2042
003-007_R_COL_LP_5p_N1__CGTCACTTCTGGCGTG-1	-2.58617	10.6558
003-007_R_COL_LP_5p_N1__AACCGCGGTAAACGCG-1	-2.48981	11.0701
003-007_R_COL_LP_5p_N1__GTGCAGCGTTGTGGCC-1	-3.14212	7.93358
003-007_R_COL_LP_5p_N1__CGTTGGGAGTGTTGAA-1	-0.65139	11.4358
003-007_R_COL_LP_5p_N1__TGATTTCCATGTCTCC-1	-2.30433	10.8275
003-007_R_COL_LP_5p_N1__TCGCGTTGTTCAGCGC-1	-2.46647	10.0316
003-007_R_COL_LP_5p_N1__CGAATGTTCAGCGACC-1	-2.00718	10.2518
003-007_R_COL_LP_5p_N1__CACCTTGTCATGTCTT-1	-2.71911	11.3729
003-007_R_COL_LP_5p_N1__CATCGGGTCCCAGGTG-1	-3.98344	9.75393
003-007_R_COL_LP_5p_N1__ACGCAGCCAAAGGCGT-1	-3.5443	11.0382
003-007_R_COL_LP_5p_N1__TCTTTCCAGAGTCGGT-1	-3.88704	6.84164
003-007_R_COL_LP_5p_N1__GGCGACTGTAGCGTCC-1	-0.634667	10.3651
003-007_R_COL_LP_5p_N1__GACGCGTGTCAGTGGA-1	-3.80405	9.86687
003-007_R_COL_LP_5p_N1__CTGTTTATCGGTGTCG-1	-1.60806	10.8047
003-007_R_COL_LP_5p_N1__TCGCGAGAGGCGTACA-1	-2.58332	10.2753
003-007_R_COL_LP_5p_N1__ACTTGTTCAAGCGCTC-1	-1.81887	10.4907
003-007_R_COL_LP_5p_N1__CCACTACGTTCGGGCT-1	-2.51455	11.0639
003-007_R_COL_LP_5p_N1__TGGCCAGGTGAGTATA-1	-2.34058	10.6924
003-007_R_COL_LP_5p_N1__CCTAGCTAGTACGTTC-1	-2.22332	10.8058
003-007_R_COL_LP_5p_N1__AAACGGGCAGATGGCA-1	6.98048	2.88918
003-007_R_COL_LP_5p_N1__CCTCAGTTCAGCTCGG-1	-1.21471	10.1292
003-007_R_COL_LP_5p_N1__TGTATTCGTCCGACGT-1	-0.917716	10.8935
003-007_R_COL_LP_5p_N1__TGCCCATGTCCGAAGA-1	3.15408	4.35771
003-007_R_COL_LP_5p_N1__GGACGTCAGCTTCGCG-1	-0.183841	8.00423
003-007_R_COL_LP_5p_N1__GACTGCGGTCAGTGGA-1	-1.55868	10.5766
003-007_R_COL_LP_5p_N1__GACGGCTGTCCATGAT-1	0.835921	11.1285
003-007_R_COL_LP_5p_N1__CGTCAGGGTTCACCTC-1	-2.95559	9.81668
003-007_R_COL_LP_5p_N1__CGACTTCGTCTGGTCG-1	-3.20847	10.0884
003-007_R_COL_LP_5p_N1__AGTGAGGAGGCAGTCA-1	-2.66264	11.4656
003-007_R_COL_LP_5p_N1__GAATGAATCAGCTCGG-1	-3.71433	9.80154
003-007_R_COL_LP_5p_N1__TCACAAGTCCGATATG-1	-1.59099	9.59806
003-007_R_COL_LP_5p_N1__GTGTTAGCACGGCTAC-1	-2.64286	11.0946
003-007_R_COL_LP_5p_N1__CATCGGGAGTGGGATC-1	-3.85289	8.34808
003-007_R_COL_LP_5p_N1__TGCGGGTTCTCGCATC-1	-2.60827	11.3591
003-007_R_COL_LP_5p_N1__CAAGTTGTCGCCTGAG-1	-4.08455	8.91172
003-007_R_COL_LP_5p_N1__ATCATGGAGAGCTATA-1	-2.2053	10.9476
003-007_R_COL_LP_5p_N1__TGCGTGGCAAGCGAGT-1	-2.78228	10.5983
003-007_R_COL_LP_5p_N1__CCGGGATGTGAGCGAT-1	-3.14413	10.8166
003-007_R_COL_LP_5p_N1__TGGCCAGCAGTCAGAG-1	-3.38856	11.0578
003-007_R_COL_LP_5p_N1__CCTAAAGAGGCATGGT-1	-3.04816	11.0317
003-007_R_COL_LP_5p_N1__AGCTCCTGTCTCCCTA-1	-2.88582	10.8737
003-007_R_COL_LP_5p_N1__CTGTGCTCATGGGACA-1	-2.7863	11.3603
003-007_R_COL_LP_5p_N1__ATTGGACCAATGGAGC-1	-3.43127	10.0905
003-007_R_COL_LP_5p_N1__TAAGAGACATCTACGA-1	-0.327641	1.76296
003-007_R_COL_LP_5p_N1__CGCCAAGCAGGTCGTC-1	-3.20174	10.7433
003-007_R_COL_LP_5p_N1__CGTCACTAGATACACA-1	-3.40698	11.1264
003-007_R_COL_LP_5p_N1__CGTCAGGTCAGCTGGC-1	-2.84501	10.4536
003-007_R_COL_LP_5p_N1__CACCTTGGTGTATGGG-1	-2.16896	10.8061
003-007_R_COL_LP_5p_N1__CATCGGGAGGCAGGTT-1	-2.20846	7.001
003-007_R_COL_LP_5p_N1__CAAGATCGTCCAGTAT-1	0.10885	4.74764
003-007_R_COL_LP_5p_N1__CGGACGTGTTGTACAC-1	-3.15838	9.75973
003-007_R_COL_LP_5p_N1__TCGGTAACAAGACACG-1	-1.48075	11.3119
003-007_R_COL_LP_5p_N1__TCATTACCATCCAACA-1	-2.12423	10.7531
003-007_R_COL_LP_5p_N1__AACCGCGGTGTCCTCT-1	-2.31597	8.71571
003-007_R_COL_LP_5p_N1__CAGCCGAAGGTGTTAA-1	-0.980085	11.5046
003-007_R_COL_LP_5p_N1__TGACTTTTCTCGGACG-1	-2.46713	10.2786
003-007_R_COL_LP_5p_N1__AATCGGTAGCACCGTC-1	-3.05721	10.6731
003-007_R_COL_LP_5p_N1__TACTCATTCGGAGGTA-1	0.0466922	11.1349
003-007_R_COL_LP_5p_N1__TGGTTCCCACAGTCGC-1	0.654959	4.61668
003-007_R_COL_LP_5p_N1__CACAGGCAGTAGGCCA-1	-3.48388	10.7797
003-007_R_COL_LP_5p_N1__TTTGCGCGTGCAACGA-1	-1.90701	3.54758
003-007_R_COL_LP_5p_N1__TCAGGTAGTCTCTTAT-1	-1.57849	11.0379
003-007_R_COL_LP_5p_N1__GATGAAAGTTGCTCCT-1	-2.39247	10.4545
003-007_R_COL_LP_5p_N1__GAAACTCAGCTCCTCT-1	-2.27555	11.0235
003-007_R_COL_LP_5p_N1__GATCGATCAGCTGTAT-1	0.332119	9.12655
003-007_R_COL_LP_5p_N1__TGAAAGAAGTGCGTGA-1	-3.58415	9.87279
003-007_R_COL_LP_5p_N1__CTCGGGAGTACTCTCC-1	1.54181	10.6635
003-007_R_COL_LP_5p_N1__CCTTACGTCTGTGCAA-1	-2.58621	9.84477
003-007_R_COL_LP_5p_N1__GATCGCGCACGCATCG-1	-3.46019	9.10816
003-007_R_COL_LP_5p_N1__GTACTCCAGCTGCGAA-1	-1.90869	11.1937
003-007_R_COL_LP_5p_N1__TGAAAGACAAGGTGTG-1	-2.57066	10.7568
003-007_R_COL_LP_5p_N1__TAGACCATCTCAAGTG-1	-1.08583	9.78174
003-007_R_COL_LP_5p_N1__GGCGTGTCATGAGCGA-1	-1.39998	10.927
003-007_R_COL_LP_5p_N1__CTCGGAGAGAAACGCC-1	-1.7764	10.6288
003-007_R_COL_LP_5p_N1__ATAGACCGTCGATTGT-1	-2.35917	10.6148
003-007_R_COL_LP_5p_N1__AACTCCCCATTTCACT-1	-3.07975	6.36191
003-007_R_COL_LP_5p_N1__GGGTCTGAGTCAATAG-1	0.841279	2.22108
003-007_R_COL_LP_5p_N1__CTCGGGACATAGACTC-1	-2.34536	10.7823
003-007_R_COL_LP_5p_N1__AACCGCGGTAAGCACG-1	0.582899	10.7102
003-007_R_COL_LP_5p_N1__AAAGCAACATGCAACT-1	-0.25774	2.51627
003-007_R_COL_LP_5p_N1__GGGTTGCTCTCCTATA-1	-3.6663	9.58934
003-007_R_COL_LP_5p_N1__ATTTCTGCAGGGTACA-1	0.985209	10.7889
003-007_R_COL_LP_5p_N1__GCATGATTCCTAAGTG-1	-4.30369	8.60409
003-007_R_COL_LP_5p_N1__AGTGGGAAGCGTCTAT-1	-2.09788	11.4921
003-007_R_COL_LP_5p_N1__TCGCGAGCAAAGTGCG-1	-3.57762	10.5785
003-007_R_COL_LP_5p_N1__ATTGGACCACCTGGTG-1	-3.72197	9.60248
003-007_R_COL_LP_5p_N1__GCGCGATTCCAAGTAC-1	0.378071	10.8466
003-007_R_COL_LP_5p_N1__CCGTGGAAGGGAGTAA-1	-3.51144	9.397
003-007_R_COL_LP_5p_N1__TGAGCATCAGTCGTGC-1	-2.45021	11.1545
003-007_R_COL_LP_5p_N1__ACGAGGACAGTATGCT-1	-1.12883	11.4463
003-007_R_COL_LP_5p_N1__ATTGGACCACCACCAG-1	-3.52853	10.9139
003-007_R_COL_LP_5p_N1__CTGAAACAGCTAGCCC-1	-1.40366	9.38938
003-007_R_COL_LP_5p_N1__TTTATGCCATCGGGTC-1	-3.23106	10.008
003-007_R_COL_LP_5p_N1__GCATGTACACTGAAGG-1	-3.42341	11.0906
003-007_R_COL_LP_5p_N1__TGACTAGGTCTGATCA-1	-2.80621	11.0306
003-007_R_COL_LP_5p_N1__ACGCCAGTCTGCGTAA-1	-1.86689	8.56745
003-007_R_COL_LP_5p_N1__CAGCTAATCGGCCGAT-1	-1.87374	7.74248
003-007_R_COL_LP_5p_N1__CGGAGCTAGCCTCGTG-1	-3.34376	8.80554
003-007_R_COL_LP_5p_N1__GTGCATAAGTACGCCC-1	-1.95643	4.9923
003-007_R_COL_LP_5p_N1__CAACTAGAGCGTGTCC-1	-2.56503	8.36647
003-007_R_COL_LP_5p_N1__GTTACAGAGGCAATTA-1	-1.94709	11.3622
003-007_R_COL_LP_5p_N1__CACATAGGTTCGGGCT-1	-3.9625	9.72979
003-007_R_COL_LP_5p_N1__CATCAAGAGAACAATC-1	-3.86885	9.5789
003-007_R_COL_LP_5p_N1__CGCGTTTTCTTGTTTG-1	-4.07569	9.00376
003-007_R_COL_LP_5p_N1__CTCAGAAGTGTGGCTC-1	-4.31754	8.27124
003-007_R_COL_LP_5p_N1__ACGGCCATCGCATGGC-1	0.40935	10.7942
003-007_R_COL_LP_5p_N1__GAGGTGATCCGAATGT-1	-2.28832	11.438
003-007_R_COL_LP_5p_N1__AGTAGTCCAAAGTCAA-1	7.30766	2.54175
003-007_R_COL_LP_5p_N1__TCTGAGAGTGTGCGTC-1	-4.19816	8.99985
003-007_R_COL_LP_5p_N1__AACTCTTCAGCCACCA-1	-3.04902	10.8228
003-007_R_COL_LP_5p_N1__CTGGTCTTCGCACTCT-1	0.899731	10.2189
003-007_R_COL_LP_5p_N1__ATAACGCAGCTTCGCG-1	-4.0019	9.47088
003-007_R_COL_LP_5p_N1__TAGCCGGAGAGTACCG-1	-2.83224	9.92004
003-007_R_COL_LP_5p_N1__TCTTCGGGTAAACGCG-1	-3.27978	10.2842
003-007_R_COL_LP_5p_N1__CCTACCACACACGCTG-1	-3.11584	10.2238
003-007_R_COL_LP_5p_N1__TCAGATGAGCACCGTC-1	-2.62904	10.281
003-007_R_COL_LP_5p_N1__GAGCAGAGTCCGTTAA-1	-3.1967	9.76425
003-007_R_COL_LP_5p_N1__TTCTCAAGTTGGGACA-1	-2.57393	9.92944
003-007_R_COL_LP_5p_N1__ATAAGAGTCAAACCAC-1	-2.05152	10.9939
003-007_R_COL_LP_5p_N1__TCGAGGCTCAACACAC-1	-3.56861	11.089
003-007_R_COL_LP_5p_N1__AACTGGTTCTCAACTT-1	-0.32949	2.9974
003-007_R_COL_LP_5p_N1__GCAATCACAGTGGGAT-1	2.42599	3.59985
003-007_R_COL_LP_5p_N1__GTAACGTCACTCAGGC-1	-3.0294	9.94795
003-007_R_COL_LP_5p_N1__CCAGCGACAGACGCAA-1	0.215216	11.0573
003-007_R_COL_LP_5p_N1__ATAACGCGTACTTCTT-1	-3.5995	10.318
003-007_R_COL_LP_5p_N1__CCGTTCATCTAACTCT-1	-1.88653	11.2877
003-007_R_COL_LP_5p_N1__TGGCGCAAGCTGAAAT-1	-3.28753	11.2452
003-007_R_COL_LP_5p_N1__GTATTCTCAGTATGCT-1	-1.87504	10.6471
003-007_R_COL_LP_5p_N1__CTACGTCGTCTAAAGA-1	9.91164	5.12979
003-007_R_COL_LP_5p_N1__ATCGAGTTCGCTAGCG-1	-4.00878	9.46557
003-007_R_COL_LP_5p_N1__AGGGATGCATCGTCGG-1	7.44786	2.40634
003-007_R_COL_LP_5p_N1__TGAGCATCAGCTGTGC-1	-2.83496	10.767
003-007_R_COL_LP_5p_N1__CGCTTCAGTTCAGTAC-1	-3.4677	9.95871
003-007_R_COL_LP_5p_N1__CAGATCAAGTGTCCCG-1	9.17956	4.41725
003-007_R_COL_LP_5p_N1__CTGAAACGTCAAACTC-1	-3.23485	9.57639
003-007_R_COL_LP_5p_N1__ATTCTACAGAGCTATA-1	-3.27108	10.5759
003-007_R_COL_LP_5p_N1__TGCGCAGCAGCTTCGG-1	-3.11052	10.7623
003-007_R_COL_LP_5p_N1__ACGGGTCAGGCTCTTA-1	-2.96288	9.33364
003-007_R_COL_LP_5p_N1__TTAGGCAGTACTCGCG-1	7.66166	2.61567
003-007_R_COL_LP_5p_N1__TAGAGCTTCGCTGATA-1	-3.60244	9.80374
003-007_R_COL_LP_5p_N1__ACGGGCTCAAAGAATC-1	-2.1911	10.5125
003-007_R_COL_LP_5p_N1__AGTTGGTAGCTCCCAG-1	-1.23015	11.5335
003-007_R_COL_LP_5p_N1__TAGTGGTCACAGTCGC-1	0.198464	11.346
003-007_R_COL_LP_5p_N1__ACTGCTCAGGGATCTG-1	-2.78649	10.7113
003-007_R_COL_LP_5p_N1__TAGCCGGCACAGCGTC-1	-1.5774	10.0296
003-007_R_COL_LP_5p_N1__CGTAGCGCACCAGATT-1	-2.98967	8.79636
003-007_R_COL_LP_5p_N1__CAGCTAAGTCCGAGTC-1	-2.34437	10.9892
003-007_R_COL_LP_5p_N1__CAGCAGCGTTCCCGAG-1	-4.14518	8.32745
003-007_R_COL_LP_5p_N1__AGATCTGTCGGCATCG-1	-4.14399	8.95797
003-007_R_COL_LP_5p_N1__CGTGTCTAGCCATCGC-1	0.815669	4.88843
003-007_R_COL_LP_5p_N1__TCAGATGCACAGTCGC-1	-3.44245	11.0126
003-007_R_COL_LP_5p_N1__CCGTTCAAGATCCCAT-1	-3.92073	9.1754
003-007_R_COL_LP_5p_N1__ATCCACCAGGACCACA-1	-3.07482	10.7545
003-007_R_COL_LP_5p_N1__GAAGCAGCAGGACCCT-1	-2.59943	10.555
003-007_R_COL_LP_5p_N1__GGACATTAGGTACTCT-1	-0.911521	10.3219
003-007_R_COL_LP_5p_N1__GCGCAACGTTGCGCAC-1	-3.83509	8.68096
003-007_R_COL_LP_5p_N1__GGAATAAGTCCATCCT-1	-2.57784	10.8237
003-007_R_COL_LP_5p_N1__CGGTTAAAGAGTGACC-1	7.16941	3.57797
003-007_R_COL_LP_5p_N1__CAGCAGCGTTTGTGTG-1	-2.48586	10.59
003-007_R_COL_LP_5p_N1__CAGATCAGTAAATGAC-1	1.00943	3.2555
003-007_R_COL_LP_5p_N1__GTGCATAGTCTTGCGG-1	-1.21969	11.0357
003-007_R_COL_LP_5p_N1__AAATGCCTCAGCTTAG-1	0.997305	1.79325
003-007_R_COL_LP_5p_N1__CACAGTATCGTAGATC-1	-3.17923	10.0549
003-007_R_COL_LP_5p_N1__GCATGTATCTGAGTGT-1	-3.32042	10.6265
003-007_R_COL_LP_5p_N1__CCCAGTTGTACAAGTA-1	-2.88129	10.6065
003-007_R_COL_LP_5p_N1__TCCCGATCATGTTCCC-1	0.185529	1.57778
003-007_R_COL_LP_5p_N1__ACGGAGATCGCGTAGC-1	-4.51753	7.21166
003-007_R_COL_LP_5p_N1__GGACGTCGTCACAAGG-1	-1.9723	9.96441
003-007_R_COL_LP_5p_N1__ACGGAGACATATACGC-1	-3.24169	10.9318
003-007_R_COL_LP_5p_N1__TACTTACCAGTAAGCG-1	-3.49766	10.7538
003-007_R_COL_LP_5p_N1__TGGCTGGTCGCTTAGA-1	-3.16937	11.1488
003-007_R_COL_LP_5p_N1__GGCAATTAGCTAAGAT-1	-2.92113	11.3166
003-007_R_COL_LP_5p_N1__ATCTACTAGTGGTAAT-1	-3.58372	10.8421
003-007_R_COL_LP_5p_N1__TGACGGCAGATCTGCT-1	1.00176	5.61251
003-007_R_COL_LP_5p_N1__TTTGGTTTCCGAATGT-1	-2.11238	11.2518
003-007_R_COL_LP_5p_N1__GCGCAACTCCGCATCT-1	-2.93751	10.9776
003-007_R_COL_LP_5p_N1__TCGCGTTGTAGGGACT-1	-1.93123	8.14278
003-007_R_COL_LP_5p_N1__CATATGGGTTCCGGCA-1	-2.36735	9.41571
003-007_R_COL_LP_5p_N1__CCATGTCAGCCTCGTG-1	-1.84385	6.36545
003-007_R_COL_LP_5p_N1__CACAGTAGTCTCTCTG-1	-3.2289	11.1113
003-007_R_COL_LP_5p_N1__CGATGGCTCCTGCTTG-1	-3.77834	9.81789
003-007_R_COL_LP_5p_N1__CGACCTTGTTTGCATG-1	-3.23885	11.1231
003-007_R_COL_LP_5p_N1__GCGCAGTTCGTGACAT-1	-2.64151	8.65557
003-007_R_COL_LP_5p_N1__GCGCGATGTCTCATCC-1	-3.96946	9.78193
003-007_R_COL_LP_5p_N1__GCGCAGTTCAACGGCC-1	-1.59291	10.2263
003-007_R_COL_LP_5p_N1__AGAGTGGAGTACGATA-1	-3.5211	10.4274
003-007_R_COL_LP_5p_N1__CGTTCTGAGCGTAATA-1	-3.30907	11.0674
003-007_R_COL_LP_5p_N1__ACGGCCAGTGCGAAAC-1	-2.53077	10.7818
003-007_R_COL_LP_5p_N1__GGCTCGAGTTGATTCG-1	-2.58363	10.2989
003-007_R_COL_LP_5p_N1__ATTTCTGGTACATCCA-1	2.77541	7.34734
003-007_R_COL_LP_5p_N1__TTTACTGAGCGTTGCC-1	-0.90036	3.24117
003-007_R_COL_LP_5p_N1__GACACGCAGAGTCGGT-1	-1.78811	10.4119
003-007_R_COL_LP_5p_N1__TGACTAGGTTCAGCGC-1	-3.38165	11.137
003-007_R_COL_LP_5p_N1__GCTCCTAAGCCCGAAA-1	-2.66327	10.5066
003-007_R_COL_LP_5p_N1__CGAATGTGTTGTGGCC-1	-1.75849	10.8088
003-007_R_COL_LP_5p_N1__TGCCAAAGTTTAAGCC-1	-3.43269	11.1508
003-007_R_COL_LP_5p_N1__GCGCAGTTCGTAGGTT-1	-4.36765	7.94217
003-007_R_COL_LP_5p_N1__AGGGAGTGTGCACGAA-1	-2.84814	11.1609
003-007_R_COL_LP_5p_N1__TTAACTCTCTGTCAAG-1	-2.94208	11.1393
003-007_R_COL_LP_5p_N1__CAAGATCCAAGGTGTG-1	-2.13578	6.42287
003-007_R_COL_LP_5p_N1__TGAGAGGGTGTGACCC-1	-3.30087	11.022
003-007_R_COL_LP_5p_N1__GTACGTAAGCTTTGGT-1	-3.27499	11.1246
003-007_R_COL_LP_5p_N1__GTGTGCGTCAGCGACC-1	-2.92207	11.0266
003-007_R_COL_LP_5p_N1__AGAGCGACAGACGCCT-1	-1.4682	8.69661
003-007_R_COL_LP_5p_N1__TGGTTCCGTCCCTTGT-1	-2.82083	10.9418
003-007_R_COL_LP_5p_N1__AGATTGCAGTTCGCGC-1	-3.60731	10.6546
003-007_R_COL_LP_5p_N1__CATTCGCAGCTGCGAA-1	-4.14026	8.45476
003-007_R_COL_LP_5p_N1__ATGCGATAGAATGTGT-1	0.704755	9.19374
003-007_R_COL_LP_5p_N1__CTCTACGCAAGCCATT-1	-3.50398	10.7403
003-007_R_COL_LP_5p_N1__AATCGGTCATCGGAAG-1	7.21646	3.50051
003-007_R_COL_LP_5p_N1__GAGCAGAGTTGGGACA-1	0.459755	2.48458
003-007_R_COL_LP_5p_N1__CAAGAAATCTGCCCTA-1	-0.571492	4.96545
003-007_R_COL_LP_5p_N1__TTGCGTCCACATAACC-1	-3.16561	9.81713
003-007_R_COL_LP_5p_N1__TGTATTCTCCTCAACC-1	-3.41551	10.6648
003-007_R_COL_LP_5p_N1__TCGGTAATCGTCTGAA-1	-2.71301	11.3023
003-007_R_COL_LP_5p_N1__TCAACGAAGATGGCGT-1	-2.60191	10.0323
003-007_R_COL_LP_5p_N1__TGACTTTAGAGGTTGC-1	-2.08897	10.9563
003-007_R_COL_LP_5p_N1__CTTGGCTTCGCTGATA-1	7.4846	2.38847
003-007_R_COL_LP_5p_N1__GTTACAGAGCGTTTAC-1	-3.44696	10.7581
003-007_R_COL_LP_5p_N1__GTACTCCGTTGGACCC-1	-2.80775	11.1579
003-007_R_COL_LP_5p_N1__CATATGGCAGCGATCC-1	-3.72694	10.5092
003-007_R_COL_LP_5p_N1__GTTCTCGTCCATGCTC-1	-1.11391	4.08031
003-007_R_COL_LP_5p_N1__CCAGCGAAGTGCCATT-1	-3.00187	4.25866
003-007_R_COL_LP_5p_N1__CAGCCGATCGGGAGTA-1	-3.09768	11.1337
003-007_R_COL_LP_5p_N1__GTCCTCAAGCGAAGGG-1	-2.90242	9.61383
003-007_R_COL_LP_5p_N1__TGGGCGTCAGTCGATT-1	-3.0549	10.4654
003-007_R_COL_LP_5p_N1__CGATGGCCATCGGACC-1	-3.48608	9.92308
003-007_R_COL_LP_5p_N1__CAGAATCCACCCAGTG-1	-3.29243	10.6591
003-007_R_COL_LP_5p_N1__GCGACCAAGTCCTCCT-1	-3.80976	9.98442
003-007_R_COL_LP_5p_N1__GCGCAGTCAAGGTGTG-1	-4.05285	8.04994
003-007_R_COL_LP_5p_N1__CCTTTCTTCAGTTTGG-1	-2.81634	11.0053
003-007_R_COL_LP_5p_N1__CTGAAACCACAGTCGC-1	-3.0132	9.72459
003-007_R_COL_LP_5p_N1__TCGCGAGTCCTGTAGA-1	-3.7508	9.88921
003-007_R_COL_LP_5p_N1__TCTCATAAGAGGGCTT-1	1.47585	8.40258
003-007_R_COL_LP_5p_N1__CAAGAAATCATGTCTT-1	-4.09097	7.74928
003-007_R_COL_LP_5p_N1__CGGACGTTCTCAACTT-1	2.56652	7.79491
003-007_R_COL_LP_5p_N1__GCGGGTTGTCCTGCTT-1	0.425913	5.74603
003-007_R_COL_LP_5p_N1__ACGGGTCAGTGATCGG-1	-2.53941	11.2064
003-007_R_COL_LP_5p_N1__TACTTGTCACCAGATT-1	-2.11	10.9654
003-007_R_COL_LP_5p_N1__GGACGTCCAGGCGATA-1	-2.38524	10.9015
003-007_R_COL_LP_5p_N1__GGACGTCGTTGTTTGG-1	2.44001	7.86689
003-007_R_COL_LP_5p_N1__ACGCCGAAGAGTACCG-1	0.350183	1.7636
003-007_R_COL_LP_5p_N1__GTAGTCATCGGTCCGA-1	-3.66198	10.4236
003-007_R_COL_LP_5p_N1__ACTATCTAGGACTGGT-1	-1.1991	10.7108
003-007_R_COL_LP_5p_N1__AGTGGGAAGTACGCCC-1	-3.40697	10.6023
003-007_R_COL_LP_5p_N1__CATATTCGTCGCTTCT-1	-2.7586	10.5903
003-007_R_COL_LP_5p_N1__TTTACTGTCGTGACAT-1	-1.2523	9.66804
003-007_R_COL_LP_5p_N1__CTTAGGAAGGGCTCTC-1	-1.76781	9.81731
003-007_R_COL_LP_5p_N1__CTCGAGGAGCTGCAAG-1	-3.60336	10.4016
003-007_R_COL_LP_5p_N1__ATAGACCCACAGTCGC-1	-2.95451	10.1941
003-007_R_COL_LP_5p_N1__CTAATGGGTTCGTCTC-1	-3.36045	8.41902
003-007_R_COL_LP_5p_N1__CCGGTAGAGCCGATTT-1	-2.73403	4.30094
003-007_R_COL_LP_5p_N1__ATCACGAAGTGGTAAT-1	7.9652	1.1778
003-007_R_COL_LP_5p_N1__GTACTCCGTTGACGTT-1	-3.75452	8.32785
003-007_R_COL_LP_5p_N1__GACGCGTCAGCTTCGG-1	-3.93435	10.1036
003-007_R_COL_LP_5p_N1__AAAGATGAGTGTCCCG-1	-1.18996	10.9385
003-007_R_COL_LP_5p_N1__CCTTTCTCACTGAAGG-1	1.30529	9.51674
003-007_R_COL_LP_5p_N1__CGGGTCATCAGGCCCA-1	-4.08643	9.63813
003-007_R_COL_LP_5p_N1__CGTTCTGCAGGTTTCA-1	-3.19613	11.1203
003-007_R_COL_LP_5p_N1__CGCTTCATCCAGGGCT-1	7.66868	1.84106
003-007_R_COL_LP_5p_N1__CTCGGGAGTGTCCTCT-1	-3.87458	8.91409
003-007_R_COL_LP_5p_N1__CCTAAAGCAATGGTCT-1	-3.58902	10.6571
003-007_R_COL_LP_5p_N1__CGACCTTCATTGTGCA-1	-2.91663	10.998
003-007_R_COL_LP_5p_N1__TCTGAGAGTAGGGACT-1	-3.4251	10.8167
003-007_R_COL_LP_5p_N1__CGCGTTTAGTCTTGCA-1	-3.41638	10.6518
003-007_R_COL_LP_5p_N1__GTAACTGAGGACATTA-1	-4.68298	7.59961
003-007_R_COL_LP_5p_N1__CACACCTCATGCTGGC-1	-3.89077	8.90554
003-007_R_COL_LP_5p_N1__GGGAATGGTCTAGCGC-1	1.93443	4.05812
003-007_R_COL_LP_5p_N1__TATGCCCAGGGCTTGA-1	-2.24196	10.7356
003-007_R_COL_LP_5p_N1__CATCAAGAGTGTTTGC-1	-2.98157	9.10105
003-007_R_COL_LP_5p_N1__CTACCCAAGAGCTATA-1	-2.82453	11.2082
003-007_R_COL_LP_5p_N1__CCGTTCATCAGTTAGC-1	-2.77645	4.99063
003-007_R_COL_LP_5p_N1__CGGAGTCTCAACACGT-1	-2.95341	11.2216
003-007_R_COL_LP_5p_N1__GATCGCGTCGGCATCG-1	-3.15993	5.22128
003-007_R_COL_LP_5p_N1__GTGAAGGCAAATCCGT-1	-4.43985	8.63665
003-007_R_COL_LP_5p_N1__GCAAACTAGACACTAA-1	-3.44119	10.847
003-007_R_COL_LP_5p_N1__TCGTAGAGTGGTCCGT-1	-2.43812	10.8466
003-007_R_COL_LP_5p_N1__TGCTGCTCACTTACGA-1	-2.6045	11.4249
003-007_R_COL_LP_5p_N1__CGTGAGCTCCGGGTGT-1	-3.62263	10.2201
003-007_R_COL_LP_5p_N1__AGACGTTCACATTAGC-1	-3.56344	10.9483
003-007_R_COL_LP_5p_N1__CCTATTAAGGCAGGTT-1	-3.8259	9.19558
003-007_R_COL_LP_5p_N1__CCAATCCGTGCCTGGT-1	-3.11289	10.6013
003-007_R_COL_LP_5p_N1__GTTCATTCATTGGGCC-1	-4.37774	7.69784
003-007_R_COL_LP_5p_N1__TGTTCCGTCCTATGTT-1	-3.92628	9.9466
003-007_R_COL_LP_5p_N1__CTCGAAACAGCCTTGG-1	-3.10475	11.0675
003-007_R_COL_LP_5p_N1__TGACTAGTCGTTTATC-1	-2.96806	10.5188
003-007_R_COL_LP_5p_N1__CATATGGTCTAACTCT-1	-2.69847	10.6492
003-007_R_COL_LP_5p_N1__AGTGAGGAGTGTCCAT-1	-3.25093	10.8696
003-007_R_COL_LP_5p_N1__CTACGTCAGTAATCCC-1	-0.437414	1.88943
003-007_R_COL_LP_5p_N1__GGCGTGTGTATCAGTC-1	1.01809	5.08314
003-007_R_COL_LP_5p_N1__CGTGTAAGTTATTCTC-1	1.25078	6.39334
003-007_R_COL_LP_5p_N1__CACAGGCTCCCTAATT-1	0.372152	2.01743
003-007_R_COL_LP_5p_N1__TCACGAAAGGTCGGAT-1	-4.11008	7.86108
003-007_R_COL_LP_5p_N1__CAAGAAACACTTCTGC-1	-1.46546	9.55707
003-007_R_COL_LP_5p_N1__GAACCTATCTGCCCTA-1	-2.44107	10.6224
003-007_R_COL_LP_5p_N1__CCGGGATGTCTAGTGT-1	-3.01048	11.1107
003-007_R_COL_LP_5p_N1__TAGAGCTGTGGAAAGA-1	-3.48171	10.1246
003-007_R_COL_LP_5p_N1__ACTTGTTAGCCCAATT-1	7.18582	2.34881
003-007_R_COL_LP_5p_N1__TTCTCCTGTATCTGCA-1	-4.26622	8.4702
003-007_R_COL_LP_5p_N1__AACCATGGTCGGGTCT-1	-3.23778	10.9828
003-007_R_COL_LP_5p_N1__ATCTGCCAGCAAATCA-1	0.80468	2.26766
003-007_R_COL_LP_5p_N1__ACAGCCGTCCTGTACC-1	-3.38371	11.0162
003-007_R_COL_LP_5p_N1__GACTGCGAGTGGTAGC-1	-3.35665	11.0394
003-007_R_COL_LP_5p_N1__CGGACTGTCTCTAGGA-1	1.065	1.80214
003-007_R_COL_LP_5p_N1__AAGGCAGGTCACAAGG-1	-3.3206	11.1439
003-007_R_COL_LP_5p_N1__CTCCTAGAGGTGCAAC-1	-3.7824	10.4273
003-007_R_COL_LP_5p_N1__CATCGGGGTATTAGCC-1	-2.99203	11.1463
003-007_R_COL_LP_5p_N1__CACAGGCGTCGCGAAA-1	-3.65347	9.71775
003-007_R_COL_LP_5p_N1__TTAACTCAGTCTCCTC-1	-3.26578	10.6487
003-007_R_COL_LP_5p_N1__TGTTCCGGTCTACCTC-1	-2.6526	11.2773
003-007_R_COL_LP_5p_N1__GCTTCCACAGTCGATT-1	-4.19731	7.43848
003-007_R_COL_LP_5p_N1__TGACGGCCAAGCGTAG-1	-3.67166	8.91533
003-007_R_COL_LP_5p_N1__ACCAGTATCCGAGCCA-1	-2.43148	10.2623
003-007_R_COL_LP_5p_N1__GCCAAATAGCGATGAC-1	-4.49293	8.61142
003-007_R_COL_LP_5p_N1__ACTGAACAGCGAAGGG-1	-3.71771	10.6397
003-007_R_COL_LP_5p_N1__AACTGGTAGTCCGTAT-1	-3.6833	10.4199
003-007_R_COL_LP_5p_N1__TCGCGTTTCGATAGAA-1	-2.98197	10.7246
003-007_R_COL_LP_5p_N1__GGAACTTGTACGAAAT-1	-4.03262	8.9303
003-007_R_COL_LP_5p_N1__CTGAAACGTTCCGGCA-1	-3.16578	10.4315
003-007_R_COL_LP_5p_N1__CATCGAACAGGGAGAG-1	-3.65257	8.08781
003-007_R_COL_LP_5p_N1__CGTGTAAGTTGTGGCC-1	-4.47461	7.4756
003-007_R_COL_LP_5p_N1__GTGTGCGTCGCTGATA-1	-3.4415	9.24715
003-007_R_COL_LP_5p_N1__GGTATTGTCAACGCTA-1	-4.45528	8.97949
003-007_R_COL_LP_5p_N1__GGACGTCTCCCTGACT-1	-3.18942	10.6728
003-007_R_COL_LP_5p_N1__CTAGTGATCTAACGGT-1	-2.46424	11.2568
003-007_R_COL_LP_5p_N1__CCGGTAGTCCACTGGG-1	-3.10146	11.2027
003-007_R_COL_LP_5p_N1__GTGCAGCTCGTGACAT-1	-4.06416	10.0188
003-007_R_COL_LP_5p_N1__GATCAGTAGCTACCTA-1	-3.31646	11.2616
003-007_R_COL_LP_5p_N1__ACACCCTGTTTCCACC-1	-3.40403	9.66574
003-007_R_COL_LP_5p_N1__CTTACCGCAAGCGCTC-1	-3.13197	10.876
003-007_R_COL_LP_5p_N1__CTCATTAAGAGCTGGT-1	-3.47726	10.8126
003-007_R_COL_LP_5p_N1__TTGGCAAAGATGTGGC-1	-2.83035	11.3694
003-007_R_COL_LP_5p_N1__GCACATATCTATCCTA-1	-4.22925	8.18989
003-007_R_COL_LP_5p_N1__AGGGAGTGTCCGTCAG-1	-3.41201	10.7249
003-007_R_COL_LP_5p_N1__TTAACTCTCAAACGGG-1	-3.20913	5.33572
003-007_R_COL_LP_5p_N1__GTTCGGGAGCAGCCTC-1	-4.21102	9.40674
003-007_R_COL_LP_5p_N1__AACTCAGGTTGAGGTG-1	-3.35394	11.2041
003-007_R_COL_LP_5p_N1__AGGTCATGTAAACCTC-1	-3.42272	11.1488
003-007_R_COL_LP_5p_N1__TGTATTCCATCGGACC-1	-2.61091	11.15
003-007_R_COL_LP_5p_N1__CGATGGCGTCTTGCGG-1	-3.66864	9.51782
003-007_R_COL_LP_5p_N1__TGCCCATAGGAGTTGC-1	-4.17855	8.46401
003-007_R_COL_LP_5p_N1__AACTCCCGTACAGACG-1	1.09968	2.59581
003-007_R_COL_LP_5p_N1__TTCTACATCCCATTTA-1	-3.49026	10.3578
003-007_R_COL_LP_5p_N1__TAGCCGGAGGAGCGAG-1	-3.19578	4.61435
003-007_R_COL_LP_5p_N1__GAGGTGAGTTAAGACA-1	-1.26736	11.347
003-007_R_COL_LP_5p_N1__TGGTTCCCACCCATTC-1	-4.31146	8.25821
003-007_R_COL_LP_5p_N1__AGTAGTCGTGCAGTAG-1	-3.96951	8.9082
003-007_R_COL_LP_5p_N1__GCCAAATCACGAAAGC-1	0.452242	4.74386
003-007_R_COL_LP_5p_N1__CATCAAGAGCGTAGTG-1	-2.92811	5.34084
003-007_R_COL_LP_5p_N1__TAAGCGTGTGACCAAG-1	-2.44253	6.87959
003-007_R_COL_LP_5p_N1__CGTCTACAGATCCGAG-1	8.45697	6.00422
003-007_R_COL_LP_5p_N1__GCGCAACCATTCGACA-1	7.14426	3.50816
003-007_R_COL_LP_5p_N1__GAACATCTCTTGTCAT-1	-3.73122	9.75416
003-007_R_COL_LP_5p_N1__GCATGATAGGGTGTTG-1	2.50849	7.55906
003-007_R_COL_LP_5p_N1__TGCCCATTCCAAGTAC-1	-2.34002	10.8722
003-007_R_COL_LP_5p_N1__GACACGCGTTCCATGA-1	-4.63185	7.51844
003-007_R_COL_LP_5p_N1__ACGATACGTGTGCCTG-1	-3.87347	6.93724
003-007_R_COL_LP_5p_N1__TCCCGATCAAGCCATT-1	-3.38478	11.0672
003-007_R_COL_LP_5p_N1__ACTGTCCGTTAAAGAC-1	-3.23765	11.1193
003-007_R_COL_LP_5p_N1__CCGTACTAGAAACGAG-1	8.34079	2.68103
003-007_R_COL_LP_5p_N1__AACCATGTCATTTGGG-1	-3.69359	10.543
003-007_R_COL_LP_5p_N1__GTGCGGTCACCATGTA-1	-3.9003	9.02647
003-007_R_COL_LP_5p_N1__CCCATACAGCCGTCGT-1	-3.68424	9.78803
003-007_R_COL_LP_5p_N1__GAATGAAAGGACAGAA-1	-3.05584	11.1535
003-007_R_COL_LP_5p_N1__ATCCACCCAACAACCT-1	-3.58099	8.78042
003-007_R_COL_LP_5p_N1__CGTGTAAAGCATCATC-1	-4.30002	7.24062
003-007_R_COL_LP_5p_N1__CACCTTGAGTTCGATC-1	-1.99359	10.6594
003-007_R_COL_LP_5p_N1__GGCGTGTTCATCTGCC-1	-3.62513	8.82279
003-007_R_COL_LP_5p_N1__AACTCCCCAGCATGAG-1	-3.76749	8.93407
003-007_R_COL_LP_5p_N1__ACACTGAAGAATTCCC-1	-3.4096	10.4682
003-007_R_COL_LP_5p_N1__ATAAGAGGTCGTGGCT-1	-3.32228	5.40517
003-007_R_COL_LP_5p_N1__AGCTCCTAGCAGGCTA-1	-2.50742	7.71113
003-007_R_COL_LP_5p_N1__ACCGTAAAGCCAACAG-1	-3.1708	11.1221
003-007_R_COL_LP_5p_N1__ACAGCTACACAGCGTC-1	-3.24895	10.2515
003-007_R_COL_LP_5p_N1__CCTACACTCAGATAAG-1	-3.53971	10.7849
003-007_R_COL_LP_5p_N1__AGTGAGGCAAACAACA-1	-3.36396	11.029
003-007_R_COL_LP_5p_N1__AGTTGGTCACAGAGGT-1	-3.1596	10.9688
003-007_R_COL_LP_5p_N1__ACGCAGCTCGTGGACC-1	-4.45778	8.2776
003-007_R_COL_LP_5p_N1__CGCTGGATCGGGAGTA-1	-3.78709	10.0929
003-007_R_COL_LP_5p_N1__CTCTGGTGTCGACTGC-1	-3.08748	11.1611
003-007_R_COL_LP_5p_N1__TACGGGCAGCTGAACG-1	2.79878	3.04773
003-007_R_COL_LP_5p_N1__ATTACTCTCTTGCATT-1	-3.3417	10.9245
003-007_R_COL_LP_5p_N1__TTTATGCTCGGTGTCG-1	-3.39751	10.8447
003-007_R_COL_LP_5p_N1__GACGTGCAGGTGGGTT-1	-3.30911	9.99261
003-007_R_COL_LP_5p_N1__TGCCCATTCCGAAGAG-1	-4.43839	8.58217
003-007_R_COL_LP_5p_N1__CAAGAAATCTGTTTGT-1	-4.11487	9.55285
003-007_R_COL_LP_5p_N1__ACGCCGAAGAATCTCC-1	-3.03529	11.161
003-007_R_COL_LP_5p_N1__TTCTCCTTCGGTTCGG-1	-4.12307	9.39703
003-007_R_COL_LP_5p_N1__CGTGTAACAGTAAGAT-1	-4.05195	6.99101
003-007_R_COL_LP_5p_N1__TCTTTCCCATTGTGCA-1	-4.03718	7.92568
003-007_R_COL_LP_5p_N1__ACGGGTCGTGTTGAGG-1	7.56552	2.56237
003-007_R_COL_LP_5p_N1__CGTGAGCGTACGACCC-1	-4.2416	7.99874
003-007_R_COL_LP_5p_N1__TCGAGGCTCCCATTAT-1	-4.54443	7.60931
003-007_R_COL_LP_5p_N1__AGACGTTTCAGGCAAG-1	-3.99993	10.2532
003-007_R_COL_LP_5p_N1__AAGGAGCGTCCAGTGC-1	-3.08108	5.05567
003-007_R_COL_LP_5p_N1__GGGACCTAGCAATATG-1	-3.33274	11.0818
003-007_R_COL_LP_5p_N1__GAACATCAGAGCTTCT-1	-4.40619	8.1277
003-007_R_COL_LP_5p_N1__CAGAGAGTCCAATGGT-1	-3.83878	10.1686
003-007_R_COL_LP_5p_N1__TGCACCTGTTTGTGTG-1	1.52752	2.68382
003-007_R_COL_LP_5p_N1__AGTGGGAAGAGCAATT-1	-3.57907	10.8367
003-007_R_COL_LP_5p_N1__TATCAGGCAGATGAGC-1	-3.23428	5.28129
003-007_R_COL_LP_5p_N1__CCCATACTCTTGTCAT-1	-3.57549	7.3898
003-007_R_COL_LP_5p_N1__CCATGTCTCACCTTAT-1	-1.95511	9.37441
003-007_R_COL_LP_5p_N1__AGGTCATGTCGTCTTC-1	-3.83871	9.76881
003-007_R_COL_LP_5p_N1__CACAAACAGGCTAGAC-1	-2.50159	10.8846
003-007_R_COL_LP_5p_N1__TTATGCTGTGACAAAT-1	-3.04899	11.1978
003-007_R_COL_LP_5p_N1__CAAGAAAAGATCCCAT-1	-3.32182	10.7021
003-007_R_COL_LP_5p_N1__GGTATTGTCTCTGTCG-1	-3.33885	10.9344
003-007_R_COL_LP_5p_N1__ATCCGAAGTTACGACT-1	-3.11319	10.7886
003-007_R_COL_LP_5p_N1__TCAGGTAAGTATCTCG-1	-3.36738	10.7391
003-007_R_COL_LP_5p_N1__CCGGTAGAGTACTTGC-1	-3.44094	10.5418
003-007_R_COL_LP_5p_N1__GTTTCTACAGCTGTGC-1	-3.65745	10.6313
003-007_R_COL_LP_5p_N1__ATCGAGTTCGGCGCTA-1	-3.62126	10.6374
003-007_R_COL_LP_5p_N1__GTCGTAAAGGTCGGAT-1	-4.52731	7.92719
003-007_R_COL_LP_5p_N1__TTTGTCACAAAGGCGT-1	-3.25613	8.63125
003-007_R_COL_LP_5p_N1__TTTGCGCCAAGCCGTC-1	-3.22922	10.8068
003-007_R_COL_LP_5p_N1__TTGACTTAGGCTACGA-1	-3.61137	10.5885
003-007_R_COL_LP_5p_N1__TAAGCGTTCCCTAACC-1	-3.42416	11.0819
003-007_R_COL_LP_5p_N1__GACTGCGCACGGCCAT-1	-4.52326	8.4015
003-007_R_COL_LP_5p_N1__CTCCTAGTCGGCGCTA-1	-2.51062	6.71002
003-007_R_COL_LP_5p_N1__TCCACACAGACGCAAC-1	-3.21497	10.9411
003-007_R_COL_LP_5p_N1__TGTGTTTCACTAGTAC-1	-3.15	10.6568
003-007_R_COL_LP_5p_N1__TGACGGCGTAGCAAAT-1	-3.42614	10.9537
003-007_R_COL_LP_5p_N1__GTGTTAGTCACCAGGC-1	-3.38187	10.9012
003-007_R_COL_LP_5p_N1__CTGCGGAGTCGACTAT-1	-3.08015	11.3784
003-007_R_COL_LP_5p_N1__GCGGGTTAGACACGAC-1	-3.71295	9.58455
003-007_R_COL_LP_5p_N1__CGTGTAACACCTGGTG-1	-4.20998	7.89998
003-007_R_COL_LP_5p_N1__TCACAAGTCTGACCTC-1	-4.01216	10.3251
003-007_R_COL_LP_5p_N1__TATGCCCCAAGTACCT-1	-4.39378	7.15676
003-007_R_COL_LP_5p_N1__TCTCATATCCCATTTA-1	-3.03811	10.7907
003-007_R_COL_LP_5p_N1__TAAACCGAGCCGTCGT-1	-3.87646	9.82198
003-007_R_COL_LP_5p_N1__CCCAGTTCAATGAAAC-1	8.92306	4.47874
003-007_R_COL_LP_5p_N1__CGTGTAAGTATAAACG-1	-4.01319	8.13319
003-007_R_COL_LP_5p_N1__CACACAATCTACGAGT-1	-3.0205	11.2195
003-007_R_COL_LP_5p_N1__CCTTCCCCAGTATGCT-1	1.44605	10.9989
003-007_R_COL_LP_5p_N1__TCGCGAGGTCTAGGTT-1	-3.77967	10.0362
003-007_R_COL_LP_5p_N1__CACCTTGAGCCAGAAC-1	-3.62521	9.62206
003-007_R_COL_LP_5p_N1__CGGCTAGCAGAAGCAC-1	-4.11822	8.07349
003-007_R_COL_LP_5p_N1__TTTACTGTCGCTTGTC-1	-2.29654	5.66001
003-007_R_COL_LP_5p_N1__AACTCAGAGCGTTGCC-1	-3.52704	7.20985
003-007_R_COL_LP_5p_N1__AAGGCAGAGGATGGTC-1	-3.63309	10.2757
003-007_R_COL_LP_5p_N1__CTGAAACCACGGTAGA-1	-3.52314	9.61211
003-007_R_COL_LP_5p_N1__CGAGAAGTCCTGTAGA-1	-3.48751	10.8376
003-007_R_COL_LP_5p_N1__GACGCGTCAGATAATG-1	-4.04672	9.61379
003-007_R_COL_LP_5p_N1__CCCAGTTTCGAATGCT-1	-4.21423	7.88537
003-007_R_COL_LP_5p_N1__CAGTCCTGTACTCAAC-1	-2.57915	11.4945
003-007_R_COL_LP_5p_N1__AGATTGCCAGTAGAGC-1	-3.31666	10.6074
003-007_R_COL_LP_5p_N1__CTCTACGCAGGAATCG-1	-3.52118	11.0267
003-007_R_COL_LP_5p_N1__AAGGAGCAGTGCAAGC-1	-4.01964	9.0163
003-007_R_COL_LP_5p_N1__TTTGTCACAAAGGTGC-1	-3.64839	10.3457
003-007_R_COL_LP_5p_N1__GCGCCAATCCGAAGAG-1	-3.21169	9.87744
003-007_R_COL_LP_5p_N1__GCGCAGTCAATCCGAT-1	-3.10622	9.67466
003-007_R_COL_LP_5p_N1__TACCTATCACCAGTTA-1	-2.52309	10.9773
003-007_R_COL_LP_5p_N1__CACATAGTCAGGCCCA-1	-4.1699	8.5164
003-007_R_COL_LP_5p_N1__CATATTCTCAGAAATG-1	-3.46669	8.95738
003-007_R_COL_LP_5p_N1__CCGTTCAAGAACAATC-1	-3.43459	9.58509
003-007_R_COL_LP_5p_N1__CCCATACTCTTGGGTA-1	-4.01505	7.00568
003-007_R_COL_LP_5p_N1__AGTAGTCCACAGTCGC-1	-3.88352	9.84605
003-007_R_COL_LP_5p_N1__GGTGCGTTCTATCCCG-1	-3.57447	10.9937
003-007_R_COL_LP_5p_N1__GGGATGACAGATCGGA-1	-3.45254	8.98798
003-007_R_COL_LP_5p_N1__TGGGCGTGTCCGAATT-1	-3.02494	8.33258
003-007_R_COL_LP_5p_N1__GTGCATAAGTCAAGCG-1	-4.24357	7.63012
003-007_R_COL_LP_5p_N1__GACTGCGCAATGGTCT-1	-4.6403	8.58366
003-007_R_COL_LP_5p_N1__TCTCATACAAGCTGTT-1	-2.97905	10.2785
003-007_R_COL_LP_5p_N1__AGGGTGACAAACAACA-1	-3.07176	11.1674
003-007_R_COL_LP_5p_N1__GTTCTCGCAGATCGGA-1	-3.95577	8.44392
003-007_R_COL_LP_5p_N1__CGCCAAGAGGCAGGTT-1	-0.680352	3.61862
003-007_R_COL_LP_5p_N1__TGGTTCCCATTGGTAC-1	-3.61028	9.58385
003-007_R_COL_LP_5p_N1__AGAGCGAGTTCTGGTA-1	-3.69268	10.2185
003-007_R_COL_LP_5p_N1__ATTTCTGAGTTACGGG-1	-3.55886	10.4905
003-007_R_COL_LP_5p_N1__CGTGTCTCATTCTCAT-1	-2.13919	10.5728
003-007_R_COL_LP_5p_N1__CCTACACAGGGAAACA-1	-4.01042	8.51179
003-007_R_COL_LP_5p_N1__AGTGTCAAGTATCTCG-1	-3.04524	10.5234
003-007_R_COL_LP_5p_N1__TGTTCCGAGACTACAA-1	-3.04015	10.8788
003-007_R_COL_LP_5p_N1__ACATGGTGTCACCTAA-1	-3.24758	10.8864
003-007_R_COL_LP_5p_N1__CATATGGGTTGAACTC-1	-3.63521	9.99054
003-007_R_COL_LP_5p_N1__GATGCTAAGATCGGGT-1	-2.55103	11.0675
003-007_R_COL_LP_5p_N1__CACCACTCATTACCTT-1	-2.98691	11.2128
003-007_R_COL_LP_5p_N1__CATGACAAGCCAGGAT-1	-3.74059	8.93139
003-007_R_COL_LP_5p_N1__CTCGGGAGTGTAAGTA-1	-4.33479	9.16739
003-007_R_COL_LP_5p_N1__CGCGGTAGTCGACTGC-1	-3.86372	9.75459
003-007_R_COL_LP_5p_N1__AAGACCTAGGCATGGT-1	-2.77424	11.0743
003-007_R_COL_LP_5p_N1__TTAGGACTCCGTTGTC-1	-3.97544	10.0852
003-007_R_COL_LP_5p_N1__TACGGATCAACTTGAC-1	-3.00982	11.0587
003-007_R_COL_LP_5p_N1__CTGAAACGTGGCTCCA-1	-3.22022	5.28412
003-007_R_COL_LP_5p_N1__CGTGTAAAGATGTGTA-1	-3.90923	9.12715
003-007_R_COL_LP_5p_N1__CACATTTTCTCAAACG-1	-3.31211	11.122
003-007_R_COL_LP_5p_N1__CATATGGAGTACACCT-1	-3.31106	8.73845
003-007_R_COL_LP_5p_N1__AGAGCTTAGTGTCCCG-1	-3.76118	10.3832
003-007_R_COL_LP_5p_N1__CTCTAATAGCGTAATA-1	-3.06468	10.8382
003-007_R_COL_LP_5p_N1__ACCAGTACATCGGGTC-1	-4.02194	8.78674
003-007_R_COL_LP_5p_N1__CGTGTAATCCGAGCCA-1	-4.35637	8.6917
003-007_R_COL_LP_5p_N1__TCAATCTTCGCTGATA-1	-3.67467	10.8105
003-007_R_COL_LP_5p_N1__GTTCTCGCATTAGCCA-1	-3.33246	10.7831
003-007_R_COL_LP_5p_N1__CGTGTCTAGCCGTCGT-1	-3.47097	9.49729
003-007_R_COL_LP_5p_N1__GACGGCTAGCGTAGTG-1	-3.09985	11.1881
003-007_R_COL_LP_5p_N1__TACTTACTCTTCGAGA-1	-3.29109	10.6186
003-007_R_COL_LP_5p_N1__ACTGTCCTCAGTGTTG-1	-3.07567	10.9991
003-007_R_COL_LP_5p_N1__CTTGGCTCATGCTGGC-1	-3.10898	11.2709
003-007_R_COL_LP_5p_N1__GGGACCTGTCACAAGG-1	-3.17894	10.9364
003-007_R_COL_LP_5p_N1__CAGTAACCAGCATGAG-1	-2.85788	11.0915
003-007_R_COL_EPI_5p_N1__TAGACCAGTACGCTGC-1	-0.740917	4.68724
003-007_R_COL_EPI_5p_N1__CAGCATATCCTTGGTC-1	0.101737	9.76752
003-007_R_COL_EPI_5p_N1__TTGGCAATCGTACCGG-1	1.72124	9.85669
003-007_R_COL_EPI_5p_N1__ACCGTAAGTGTGTGCC-1	9.77969	5.19557
003-007_R_COL_EPI_5p_N1__CTGCCTACAGCTGTAT-1	7.8334	1.68908
003-007_R_COL_EPI_5p_N1__ATGAGGGTCCGCATAA-1	-0.834801	11.2964
003-007_R_COL_EPI_5p_N1__TCACGAAAGTCCATAC-1	-0.947407	5.18575
003-007_R_COL_EPI_5p_N1__CAAGATCGTACCGGCT-1	-1.3077	7.23271
003-016_T0_COL_LP_5p_N1__ACGGCCAAGACTTTCG-1	1.19647	7.43666
003-016_T0_COL_LP_5p_N1__ACGATACTCATGTAGC-1	1.24511	2.71088
003-016_T0_COL_LP_5p_N1__CGTAGGCAGGCAGTCA-1	-0.924076	4.68262
003-016_T0_COL_LP_5p_N1__TTTATGCTCAGTCCCT-1	-0.676025	3.57444
003-016_T0_COL_LP_5p_N1__GCATGTATCGAGGTAG-1	1.18071	1.94445
003-016_T0_COL_LP_5p_N1__GTGCAGCCACCAACCG-1	1.21428	1.76222
003-016_T0_COL_LP_5p_N1__TGGCCAGGTTAAGTAG-1	-1.32564	3.21082
003-016_T0_COL_LP_5p_N1__GATGCTACAGGATCGA-1	0.436886	2.45876
003-016_T0_COL_LP_5p_N1__TCACGAACATCCCATC-1	-0.911167	2.73529
003-016_T0_COL_LP_5p_N1__GTTTCTACACCAGTTA-1	1.48022	1.97358
003-016_T0_COL_LP_5p_N1__CGCTGGACATACGCCG-1	-0.403555	3.38468
003-016_T0_COL_LP_5p_N1__CCACCTATCACAAACC-1	1.4157	2.82859
003-016_T0_COL_LP_5p_N1__TCCCGATTCAACCATG-1	0.138911	9.05592
003-016_T0_COL_LP_5p_N1__AGCAGCCAGGGAAACA-1	0.765914	3.0108
003-016_T0_COL_LP_5p_N1__CTGATCCTCAAACCGT-1	0.224544	3.81321
003-016_T0_COL_LP_5p_N1__CTTGGCTGTCCGTTAA-1	0.300256	8.43385
003-016_T0_COL_LP_5p_N1__ATGCGATCATCTGGTA-1	1.36311	2.52484
003-016_T0_COL_LP_5p_N1__GTTAAGCAGGAGTACC-1	-1.38352	3.2424
003-016_T0_COL_LP_5p_N1__CAGAGAGAGTATTGGA-1	0.0455289	9.00175
003-016_T0_COL_LP_5p_N1__TTCTCAAGTGTTTGTG-1	-0.906303	1.98248
003-016_T0_COL_LP_5p_N1__GCATGATTCTTATCTG-1	-0.520272	9.95294
003-016_T0_COL_LP_5p_N1__ATGCGATGTAACGACG-1	-0.532072	9.24912
003-016_T0_COL_LP_5p_N1__GCAAACTCACGCTTTC-1	-0.503617	3.66966
003-016_T0_COL_LP_5p_N1__AGCTCTCAGTCAAGGC-1	0.126578	4.29768
003-016_T0_COL_LP_5p_N1__TGGGAAGCATGCTGGC-1	-0.977732	2.20349
003-016_T0_COL_LP_5p_N1__TACACGATCTAACTCT-1	-0.80567	9.4956
003-016_T0_COL_LP_5p_N1__CGGACGTGTGCGCTTG-1	-1.13642	3.04323
003-016_T0_COL_LP_5p_N1__AGAGCTTGTCTAACGT-1	0.474098	2.85522
003-016_T0_COL_LP_5p_N1__GGGCATCAGGCACATG-1	-1.08062	9.8782
003-016_T0_COL_LP_5p_N1__TGACAACAGAAAGTGG-1	-1.0141	9.18472
003-016_T0_COL_LP_5p_N1__GCTGCGACAGTAAGCG-1	-1.06043	3.39842
003-016_T0_COL_LP_5p_N1__TGCCCATCAAGGCTCC-1	-1.22108	8.58144
003-016_T0_COL_LP_5p_N1__AGCTTGAGTTGGTTTG-1	2.62527	4.16282
003-016_T0_COL_LP_5p_N1__AGTCTTTTCTTTACAC-1	-0.800271	7.70132
003-016_T0_COL_LP_5p_N1__GGACATTGTCCGACGT-1	-2.66548	4.07588
003-016_T0_COL_LP_5p_N1__CGGTTAAGTAGCACGA-1	-1.96035	9.71324
003-016_T0_COL_LP_5p_N1__TGTGTTTCAAGGTTTC-1	-2.05549	9.57403
003-016_T0_COL_LP_5p_N1__ACCAGTACAGACGCCT-1	-0.178876	9.41391
003-016_T0_COL_LP_5p_N1__TAGAGCTTCCGCGGTA-1	-1.98535	9.31905
003-016_T0_COL_LP_5p_N1__AGGGAGTCACAGCGTC-1	0.521928	3.09954
003-016_T0_COL_LP_5p_N1__GTAACGTCACATCCAA-1	-2.94506	7.48085
003-016_T0_COL_LP_5p_N1__CGTGAGCGTTTCGCTC-1	-2.71831	7.74299
003-016_T0_COL_LP_5p_N1__GGAGCAAAGCAACGGT-1	-2.21813	7.06573
003-016_T0_COL_LP_5p_N1__CAACCTCAGTCCCACG-1	-2.59907	10.8822
003-016_T0_COL_LP_5p_N1__ACCCACTCAATAGCGG-1	-3.50193	10.1828
003-016_T0_COL_LP_5p_N1__CGTTCTGCATACGCTA-1	-3.16263	9.18584
003-016_T0_COL_LP_5p_N1__CCGTGGACAAGCCGTC-1	-1.34168	9.26512
003-016_T0_COL_LP_5p_N1__ATTCTACCATACGCTA-1	-3.25109	5.4062
003-021_T0_COL_LP_5p_N1__GCGCCAAAGCACCGCT-1	2.86292	4.2481
003-021_T0_COL_LP_5p_N1__GTTAAGCAGTGCTGCC-1	-1.73977	5.53884
003-024_T0_COL_EPI_5p_N1__GTTAAGCTCGGAATCT-1	-1.43057	2.81512
003-024_T0_COL_EPI_5p_N1__GGACGTCGTACTTGAC-1	-0.710697	5.07638
003-024_T0_COL_EPI_5p_N1__CAGCATAGTTCCGGCA-1	1.19486	8.53341
003-024_T0_COL_EPI_5p_N1__CGCTTCAGTACCGTTA-1	0.0648282	3.90369
003-024_T0_COL_EPI_5p_N1__CAGAGAGCACCGATAT-1	-0.95112	3.72644
003-024_T0_COL_EPI_5p_N1__CGGAGCTCAGATAATG-1	0.111632	3.66596
003-024_T0_COL_EPI_5p_N1__TACTTACTCTGGGCCA-1	-0.585207	4.02201
003-024_T0_COL_EPI_5p_N1__AATCGGTGTCTGATCA-1	-0.650642	5.18068
003-024_T0_COL_EPI_5p_N1__ACGATGTTCTACGAGT-1	1.54746	4.42327
003-024_T0_COL_EPI_5p_N1__TCACGAATCGCTTAGA-1	-3.59705	8.07676
003-024_T0_COL_EPI_5p_N1__CCACGGATCGGCGCAT-1	-2.81702	6.71316
003-024_T0_COL_EPI_5p_N1__GAACCTATCCGCATCT-1	-2.67212	4.11896
003-024_T0_COL_EPI_5p_N1__AGAGTGGGTTAAAGTG-1	0.0937219	10.1532
003-024_T0_COL_EPI_5p_N1__TGGTTCCGTGTATGGG-1	-3.57773	7.66205
003-024_T0_COL_EPI_5p_N1__GTCACGGCAAGCCGCT-1	-0.672762	5.3669
003-024_T0_COL_EPI_5p_N1__CATTCGCAGTGTGGCA-1	-3.67463	8.67922
003-024_T0_COL_EPI_5p_N1__CACAAACGTCTGCGGT-1	-3.6331	9.39201
003-024_T0_COL_LP_5p_N1__CATGACAAGGGTCTCC-1	8.33281	6.68329
003-024_T0_COL_LP_5p_N1__ATTGGTGCAATGTAAG-1	7.2637	6.07079
003-024_T0_COL_LP_5p_N1__TGAAAGACACATGACT-1	9.82124	5.21903
003-024_T0_COL_LP_5p_N1__AATCCAGAGGACACCA-1	3.22893	2.62908
003-024_T0_COL_LP_5p_N1__GGATTACTCACAGTAC-1	1.83789	4.18184
003-024_T0_COL_LP_5p_N1__CCTACCACAGGTCCAC-1	2.04406	5.77531
003-024_T0_COL_LP_5p_N1__TGGCGCACAAATTGCC-1	1.86201	2.3947
003-024_T0_COL_LP_5p_N1__GCTGCTTCAATGGATA-1	2.56546	5.70457
003-024_T0_COL_LP_5p_N1__CACACCTTCTGTACGA-1	1.52841	4.11246
003-024_T0_COL_LP_5p_N1__CCTAGCTTCCGCATCT-1	2.76504	2.45243
003-024_T0_COL_LP_5p_N1__CATCCACTCAAACCGT-1	2.16114	3.69388
003-024_T0_COL_LP_5p_N1__ACCAGTAGTCTAGTCA-1	1.67845	3.66537
003-024_T0_COL_LP_5p_N1__AGCATACTCGTCTGAA-1	0.206926	2.35537
003-024_T0_COL_LP_5p_N1__TGAGAGGCACCATGTA-1	2.37142	3.14536
003-024_T0_COL_LP_5p_N1__CCTTCGAGTTCCGGCA-1	2.13353	4.17982
003-024_T0_COL_LP_5p_N1__GTGCATAGTGCCTGGT-1	1.95669	2.89617
003-024_T0_COL_LP_5p_N1__GCTTGAACACTGAAGG-1	7.53783	2.20545
003-024_T0_COL_LP_5p_N1__CAGGTGCGTGCGGTAA-1	2.90442	2.58604
003-024_T0_COL_LP_5p_N1__GGCGACTTCTCGTATT-1	2.06566	2.5692
003-024_T0_COL_LP_5p_N1__CGGACGTGTTAAGTAG-1	1.44163	6.53671
003-024_T0_COL_LP_5p_N1__GAACATCAGTAGGCCA-1	1.54218	3.89535
003-024_T0_COL_LP_5p_N1__ACAGCTATCAATCTCT-1	0.887946	4.00742
003-024_T0_COL_LP_5p_N1__AAAGCAAAGGTACTCT-1	1.85376	5.16387
003-024_T0_COL_LP_5p_N1__CAGTCCTAGACACGAC-1	0.016086	2.41235
003-024_T0_COL_LP_5p_N1__TAAGTGCAGAGTTGGC-1	2.2317	3.42278
003-024_T0_COL_LP_5p_N1__CTTCTCTAGAGAGCTC-1	7.36583	2.00223
003-024_T0_COL_LP_5p_N1__CGATCGGTCTTCGGTC-1	0.945545	5.00485
003-024_T0_COL_LP_5p_N1__GTCACAATCTGTACGA-1	2.7113	4.83292
003-024_T0_COL_LP_5p_N1__ACCAGTACACAGATTC-1	1.6851	4.66617
003-024_T0_COL_LP_5p_N1__TCGCGAGTCAGTTGAC-1	2.16761	3.42687
003-024_T0_COL_LP_5p_N1__CACACTCGTCACTTCC-1	2.15748	3.72411
003-024_T0_COL_LP_5p_N1__TGAGCATGTCCTCCAT-1	1.51374	2.66509
003-024_T0_COL_LP_5p_N1__AGCATACGTTAGTGGG-1	1.68567	2.89154
003-024_T0_COL_LP_5p_N1__CGAGCACCAAAGAATC-1	1.72049	4.6789
003-024_T0_COL_LP_5p_N1__CATCAAGGTTTGACTG-1	0.33878	2.23583
003-024_T0_COL_LP_5p_N1__GAGCAGAAGATCGGGT-1	1.07928	3.8877
003-024_T0_COL_LP_5p_N1__CCTTCGAAGAGAACAG-1	-0.243599	9.57379
003-024_T0_COL_LP_5p_N1__GCAAACTAGCCTTGAT-1	1.85276	4.06375
003-024_T0_COL_LP_5p_N1__TGGTTCCGTAAGGGAA-1	3.53639	3.43302
003-024_T0_COL_LP_5p_N1__ACACCAAAGTCACGCC-1	0.375583	6.86963
003-024_T0_COL_LP_5p_N1__CTCTGGTCAGCCAGAA-1	2.55658	2.87273
003-024_T0_COL_LP_5p_N1__CAGCGACTCTCACATT-1	1.33485	8.30084
003-024_T0_COL_LP_5p_N1__TGCTACCGTGATGTCT-1	0.99968	8.44369
003-024_T0_COL_LP_5p_N1__CTAGTGACACTAGTAC-1	1.78481	2.98242
003-024_T0_COL_LP_5p_N1__ATTACTCTCAAGGTAA-1	1.323	3.5981
003-024_T0_COL_LP_5p_N1__GGGTTGCCACTTGGAT-1	0.324432	2.65504
003-024_T0_COL_LP_5p_N1__CACCTTGTCACATAGC-1	1.36647	4.10167
003-024_T0_COL_LP_5p_N1__CTGTGCTTCGGTTAAC-1	0.202482	10.371
003-024_T0_COL_LP_5p_N1__CTGTGCTCATAACCTG-1	0.78715	3.28134
003-024_T0_COL_LP_5p_N1__ATTGGTGCAGACACTT-1	7.58715	1.70601
003-024_T0_COL_LP_5p_N1__ACCAGTACAGTAAGCG-1	1.65058	2.55231
003-024_T0_COL_LP_5p_N1__GAAATGAAGAGTAATC-1	-0.474224	2.90774
003-024_T0_COL_LP_5p_N1__CACTCCACAGGACCCT-1	1.97208	5.067
003-024_T0_COL_LP_5p_N1__CGGACGTTCTTGGGTA-1	1.06271	4.40712
003-024_T0_COL_LP_5p_N1__CCTACCATCAAACCAC-1	0.107582	2.08581
003-024_T0_COL_LP_5p_N1__TACCTTACATGAACCT-1	0.438263	2.58834
003-024_T0_COL_LP_5p_N1__ACACTGATCCATTCTA-1	1.92474	5.13696
003-024_T0_COL_LP_5p_N1__CGTCTACAGAACTGTA-1	1.59401	3.34259
003-024_T0_COL_LP_5p_N1__GTGTTAGAGATCACGG-1	1.21079	3.36141
003-024_T0_COL_LP_5p_N1__GTGAAGGAGATAGGAG-1	-0.781225	2.69102
003-024_T0_COL_LP_5p_N1__GGATTACAGGCATGGT-1	2.04539	9.7525
003-024_T0_COL_LP_5p_N1__TACGGTAAGTCATCCA-1	-0.571888	2.81673
003-024_T0_COL_LP_5p_N1__AGCCTAAAGCCTCGTG-1	2.43361	6.00696
003-024_T0_COL_LP_5p_N1__TGATTTCCAGCTGTTA-1	-0.217956	1.70137
003-024_T0_COL_LP_5p_N1__CAGGTGCTCATATCGG-1	0.767422	8.21882
003-024_T0_COL_LP_5p_N1__AGGTCATAGCCCAATT-1	-0.242417	3.15773
003-024_T0_COL_LP_5p_N1__GCCAAATTCTCGCATC-1	1.25036	3.83418
003-024_T0_COL_LP_5p_N1__GGCTGGTCAGGATCGA-1	1.92253	3.62709
003-024_T0_COL_LP_5p_N1__CTGATAGGTGCTGTAT-1	-0.660556	2.01038
003-024_T0_COL_LP_5p_N1__GCATGTACAGTTTACG-1	1.77502	4.80809
003-024_T0_COL_LP_5p_N1__GTTAAGCTCCCAGGTG-1	1.28841	5.35762
003-024_T0_COL_LP_5p_N1__AGGCCGTAGAAGGTTT-1	0.312039	9.83413
003-024_T0_COL_LP_5p_N1__GCTGGGTTCCCAAGAT-1	-1.22611	11.4304
003-024_T0_COL_LP_5p_N1__AAAGATGCAAACAACA-1	0.702644	3.29848
003-024_T0_COL_LP_5p_N1__CGTCAGGCAGTTCATG-1	1.75113	4.6651
003-024_T0_COL_LP_5p_N1__ACTTTCAGTAAACGCG-1	1.90226	2.17294
003-024_T0_COL_LP_5p_N1__CTCTAATGTATAATGG-1	1.6694	4.72139
003-024_T0_COL_LP_5p_N1__GGGACCTTCTCTTGAT-1	1.56932	2.94163
003-024_T0_COL_LP_5p_N1__TACTCATCAAACTGCT-1	0.802757	2.72587
003-024_T0_COL_LP_5p_N1__CAACCTCTCTGAGTGT-1	1.09651	6.86603
003-024_T0_COL_LP_5p_N1__ATCGAGTCATAGAAAC-1	0.131908	2.90591
003-024_T0_COL_LP_5p_N1__ACGATACTCTAACTCT-1	0.736393	3.67041
003-024_T0_COL_LP_5p_N1__CCTTTCTTCTCACATT-1	1.8049	4.20891
003-024_T0_COL_LP_5p_N1__ACTATCTGTCATTAGC-1	1.59336	3.14234
003-024_T0_COL_LP_5p_N1__CTAGCCTGTGCGAAAC-1	0.650257	4.22175
003-024_T0_COL_LP_5p_N1__AACACGTGTGCTTCTC-1	0.245365	3.85194
003-024_T0_COL_LP_5p_N1__ACCCACTGTGTTTGTG-1	-0.348539	2.70455
003-024_T0_COL_LP_5p_N1__CCTCTGACATTAGCCA-1	-0.0456078	1.80721
003-024_T0_COL_LP_5p_N1__GTATCTTCACTGTCGG-1	1.27527	4.69896
003-024_T0_COL_LP_5p_N1__CTCTGGTTCATAGCAC-1	0.908805	3.23917
003-024_T0_COL_LP_5p_N1__CGTCAGGCAGACAGGT-1	1.13945	3.23966
003-024_T0_COL_LP_5p_N1__TCTTCGGTCGGTCCGA-1	-0.551114	4.4181
003-024_T0_COL_LP_5p_N1__ATTCTACGTGCAGACA-1	-0.427242	1.90937
003-024_T0_COL_LP_5p_N1__TAGACCAGTGAGGCTA-1	-0.869896	2.85965
003-024_T0_COL_LP_5p_N1__TGCTGCTAGGCAAAGA-1	1.68678	3.6651
003-024_T0_COL_LP_5p_N1__TTGCCGTGTATGAATG-1	0.274868	3.47538
003-024_T0_COL_LP_5p_N1__TCAACGACAGATGGGT-1	0.480409	2.61979
003-024_T0_COL_LP_5p_N1__AACGTTGCAGACACTT-1	0.082963	2.57796
003-024_T0_COL_LP_5p_N1__TGGTTCCTCTTTACGT-1	0.795468	2.51961
003-024_T0_COL_LP_5p_N1__AAAGATGCAAGTTCTG-1	0.522374	3.09174
003-024_T0_COL_LP_5p_N1__TGCGGGTGTAGAAAGG-1	1.1532	3.12589
003-024_T0_COL_LP_5p_N1__CTCAGAACATTCGACA-1	1.75949	4.47012
003-024_T0_COL_LP_5p_N1__ATGTGTGGTCTCGTTC-1	1.69463	3.05643
003-024_T0_COL_LP_5p_N1__GTGCGGTAGAATTGTG-1	1.89824	5.39933
003-024_T0_COL_LP_5p_N1__CTCAGAACATATACCG-1	-0.0882911	2.27657
003-024_T0_COL_LP_5p_N1__TAAGTGCTCAACTCTT-1	1.47847	4.71851
003-024_T0_COL_LP_5p_N1__CTACCCAAGACCGGAT-1	1.52203	2.91518
003-024_T0_COL_LP_5p_N1__ATCCACCCAGAGTGTG-1	0.120391	3.23935
003-024_T0_COL_LP_5p_N1__GGGTCTGAGTTGCAGG-1	1.3116	2.94486
003-024_T0_COL_LP_5p_N1__CGTCTACAGGGCTTGA-1	1.5622	7.15704
003-024_T0_COL_LP_5p_N1__TATGCCCTCCTAGTGA-1	2.04441	4.61546
003-024_T0_COL_LP_5p_N1__TGGTTAGGTATGCTTG-1	0.761373	3.14837
003-024_T0_COL_LP_5p_N1__CCTTACGCATGTCCTC-1	0.128312	2.89945
003-024_T0_COL_LP_5p_N1__CTTCTCTTCTCTGCTG-1	-0.570474	9.86847
003-024_T0_COL_LP_5p_N1__ACTGAACGTTAGGGTG-1	-0.193977	2.22818
003-024_T0_COL_LP_5p_N1__TCTCTAAGTCTGATTG-1	-0.284155	2.28735
003-024_T0_COL_LP_5p_N1__GTAGGCCAGGCACATG-1	2.40751	5.25973
003-024_T0_COL_LP_5p_N1__GACTAACAGATACACA-1	0.617756	3.15911
003-024_T0_COL_LP_5p_N1__ATCACGAGTTAAGATG-1	-0.00466225	2.73217
003-024_T0_COL_LP_5p_N1__ACCTTTATCTTAGCCC-1	1.33776	2.30129
003-024_T0_COL_LP_5p_N1__AACACGTTCTCATTCA-1	0.240999	3.48762
003-024_T0_COL_LP_5p_N1__GTTACAGAGAACAATC-1	0.116726	3.58663
003-024_T0_COL_LP_5p_N1__CTCGAAAGTACTTGAC-1	-0.436012	2.25679
003-024_T0_COL_LP_5p_N1__CCCAATCTCTCTTGAT-1	0.600496	9.67825
003-024_T0_COL_LP_5p_N1__CACCAGGCAGACGCTC-1	-0.815461	2.71438
003-024_T0_COL_LP_5p_N1__ATCACGACATTACCTT-1	-0.607554	2.56277
003-024_T0_COL_LP_5p_N1__TTGGCAATCAGCTTAG-1	0.738663	3.75675
003-024_T0_COL_LP_5p_N1__GCAAACTTCCGTCATC-1	1.70041	4.6228
003-024_T0_COL_LP_5p_N1__CGTTGGGCAATTCCTT-1	1.87122	3.75379
003-024_T0_COL_LP_5p_N1__TACAGTGGTTAAAGAC-1	1.07794	2.98926
003-024_T0_COL_LP_5p_N1__TGCGCAGCATTAGCCA-1	2.09847	6.10248
003-024_T0_COL_LP_5p_N1__AGTTGGTGTAGCACGA-1	0.542517	2.72907
003-024_T0_COL_LP_5p_N1__CATGCCTTCTCCGGTT-1	0.0568229	2.67922
003-024_T0_COL_LP_5p_N1__GATCAGTGTCTAGAGG-1	1.09894	3.36558
003-024_T0_COL_LP_5p_N1__CGTCCATAGTACGCGA-1	0.110517	3.78322
003-024_T0_COL_LP_5p_N1__CGGACACAGGGCTTCC-1	0.784345	2.13683
003-024_T0_COL_LP_5p_N1__CGCTTCAGTTCCACGG-1	2.75684	7.69726
003-024_T0_COL_LP_5p_N1__CTTACCGAGGACATTA-1	1.04464	3.99945
003-024_T0_COL_LP_5p_N1__GTGCATACAGCATGAG-1	-0.72521	1.90878
003-024_T0_COL_LP_5p_N1__CGAATGTGTTCTGTTT-1	-0.126995	2.23056
003-024_T0_COL_LP_5p_N1__TCACGAAGTACGAAAT-1	1.46022	3.94799
003-024_T0_COL_LP_5p_N1__TTGACTTAGTGAACAT-1	0.713416	1.81205
003-024_T0_COL_LP_5p_N1__GAAATGAGTCAGAGGT-1	1.34118	3.62963
003-024_T0_COL_LP_5p_N1__GACTACACACAGACTT-1	-0.393764	10.2102
003-024_T0_COL_LP_5p_N1__TCGCGTTAGAACTGTA-1	1.66419	2.15212
003-024_T0_COL_LP_5p_N1__CTCACACCAAGCCCAC-1	1.40264	2.20678
003-024_T0_COL_LP_5p_N1__GTACTCCAGTCCGGTC-1	1.71035	4.4559
003-024_T0_COL_LP_5p_N1__CAACCTCTCATCACCC-1	1.84048	4.32565
003-024_T0_COL_LP_5p_N1__GTTCATTAGGCAAAGA-1	0.0315296	2.88934
003-024_T0_COL_LP_5p_N1__CATTATCTCCGTTGCT-1	1.43755	8.55851
003-024_T0_COL_LP_5p_N1__CGCTTCAAGAGACGAA-1	1.34401	3.89629
003-024_T0_COL_LP_5p_N1__CCCAATCGTCTGGAGA-1	2.62242	8.04744
003-024_T0_COL_LP_5p_N1__TCAGCTCTCCGCGTTT-1	-0.571757	3.19995
003-024_T0_COL_LP_5p_N1__ACTGAGTCACATCTTT-1	-0.236968	1.91672
003-024_T0_COL_LP_5p_N1__ATCTGCCCAGCGAACA-1	1.17376	4.25292
003-024_T0_COL_LP_5p_N1__GCTGGGTAGCACAGGT-1	0.985103	4.08477
003-024_T0_COL_LP_5p_N1__AACTTTCAGGATCGCA-1	1.15979	5.06746
003-024_T0_COL_LP_5p_N1__TAGGCATGTCTAGAGG-1	-0.707474	2.34326
003-024_T0_COL_LP_5p_N1__CCCTCCTAGTCGTACT-1	1.57606	6.33981
003-024_T0_COL_LP_5p_N1__ATGCGATAGACAGGCT-1	0.999784	4.89789
003-024_T0_COL_LP_5p_N1__CATTATCTCAGCTGGC-1	0.117566	3.44489
003-024_T0_COL_LP_5p_N1__CAACCAAAGAATTCCC-1	1.62254	3.10632
003-024_T0_COL_LP_5p_N1__TGAGCATTCAGAAATG-1	-0.208838	9.62475
003-024_T0_COL_LP_5p_N1__CACAAACAGCTCAACT-1	1.79545	4.74878
003-024_T0_COL_LP_5p_N1__AGGTCATAGAGACTTA-1	0.129746	2.95871
003-024_T0_COL_LP_5p_N1__CATCAAGCACAGCCCA-1	0.721284	1.76688
003-024_T0_COL_LP_5p_N1__AGTAGTCTCAACGCTA-1	0.811966	4.10758
003-024_T0_COL_LP_5p_N1__GAACCTACAGAAGCAC-1	3.16385	7.53103
003-024_T0_COL_LP_5p_N1__GCTGCTTGTAGATTAG-1	0.62811	2.77888
003-024_T0_COL_LP_5p_N1__TAGCCGGGTAACGTTC-1	-0.511127	2.83796
003-024_T0_COL_LP_5p_N1__GTATTCTAGATGCCTT-1	1.25498	5.43345
003-024_T0_COL_LP_5p_N1__GAACGGACAAGTACCT-1	1.63057	4.73314
003-024_T0_COL_LP_5p_N1__CGTTCTGTCTTGAGAC-1	1.62399	5.03758
003-024_T0_COL_LP_5p_N1__TTTGCGCGTCAAGCGA-1	-0.391675	2.31997
003-024_T0_COL_LP_5p_N1__CACCACTTCCCTCAGT-1	1.73465	4.52422
003-024_T0_COL_LP_5p_N1__GGGCATCTCCTCGCAT-1	-0.873028	2.82583
003-024_T0_COL_LP_5p_N1__CTTGGCTAGCAAATCA-1	0.829386	3.87019
003-024_T0_COL_LP_5p_N1__TACACGAGTTCCCGAG-1	8.7121	2.04504
003-024_T0_COL_LP_5p_N1__TCAGGTATCAGGATCT-1	0.682062	2.92666
003-024_T0_COL_LP_5p_N1__CTTAACTTCGCAGGCT-1	1.85415	10.3218
003-024_T0_COL_LP_5p_N1__ATCTACTCATGTTGAC-1	-0.00825151	2.53448
003-024_T0_COL_LP_5p_N1__GATGAAAAGGAGCGAG-1	0.392612	2.58486
003-024_T0_COL_LP_5p_N1__TACGGATCAGCGATCC-1	0.258015	2.15033
003-024_T0_COL_LP_5p_N1__CTTAACTGTGATGATA-1	1.4325	3.8887
003-024_T0_COL_LP_5p_N1__CTTGGCTAGTTGTAGA-1	0.0592047	3.5204
003-024_T0_COL_LP_5p_N1__GGCAATTCAGTCGATT-1	-0.739806	3.88406
003-024_T0_COL_LP_5p_N1__TTGACTTTCTCTTATG-1	-0.128444	1.73915
003-024_T0_COL_LP_5p_N1__TAAGAGATCGACGGAA-1	-0.585457	2.7243
003-024_T0_COL_LP_5p_N1__GAATGAACAATGACCT-1	1.4335	8.91364
003-024_T0_COL_LP_5p_N1__AGTCTTTAGTAGATGT-1	0.908756	3.06436
003-024_T0_COL_LP_5p_N1__CTTACCGAGGCTCTTA-1	-0.994078	1.48357
003-024_T0_COL_LP_5p_N1__CGTAGCGCAAACGTGG-1	-0.833724	2.5881
003-024_T0_COL_LP_5p_N1__CATGACACAGGTCTCG-1	0.97061	4.50511
003-024_T0_COL_LP_5p_N1__CTTAGGAAGAATTGTG-1	0.980341	3.31234
003-024_T0_COL_LP_5p_N1__TCATTACTCCTCCTAG-1	-0.0147425	2.51062
003-024_T0_COL_LP_5p_N1__TCGAGGCCAACGCACC-1	1.09798	3.78177
003-024_T0_COL_LP_5p_N1__CTCGTACGTAAGGATT-1	0.975579	3.32492
003-024_T0_COL_LP_5p_N1__TACTTGTCATAAAGGT-1	0.343179	2.20981
003-024_T0_COL_LP_5p_N1__TGGACGCGTGAGGCTA-1	1.10097	3.41307
003-024_T0_COL_LP_5p_N1__CACATTTAGTAGTGCG-1	0.250075	1.86473
003-024_T0_COL_LP_5p_N1__TGCACCTAGACAATAC-1	0.0699801	2.3384
003-024_T0_COL_LP_5p_N1__ATTCTACGTCATTAGC-1	1.0289	9.08618
003-024_T0_COL_LP_5p_N1__AGTCTTTTCACGCATA-1	-0.370816	2.94046
003-024_T0_COL_LP_5p_N1__AGCAGCCTCATGTCTT-1	1.08726	4.13465
003-024_T0_COL_LP_5p_N1__CACATTTCACATGTGT-1	0.88985	3.2131
003-024_T0_COL_LP_5p_N1__CCTTACGGTCTTGCGG-1	0.0814549	2.76857
003-024_T0_COL_LP_5p_N1__GCGCGATCACGGATAG-1	-0.979287	8.013
003-024_T0_COL_LP_5p_N1__CATTCGCGTCCCTACT-1	1.84029	3.20811
003-024_T0_COL_LP_5p_N1__TGTATTCAGGTGCTTT-1	1.77417	8.23697
003-024_T0_COL_LP_5p_N1__CACTCCACATATACGC-1	-0.802702	2.18397
003-024_T0_COL_LP_5p_N1__ATCATGGAGGAATTAC-1	0.531588	1.98966
003-024_T0_COL_LP_5p_N1__GTTCATTTCAGCTCTC-1	-0.450403	2.45349
003-024_T0_COL_LP_5p_N1__ATCATGGAGATGGGTC-1	2.1051	5.99583
003-024_T0_COL_LP_5p_N1__TGAGCCGGTTGCGCAC-1	-1.08953	3.25502
003-024_T0_COL_LP_5p_N1__AGCTCCTGTTTGGCGC-1	0.054883	9.77861
003-024_T0_COL_LP_5p_N1__CTCCTAGAGTCAAGGC-1	-0.135511	8.58345
003-024_T0_COL_LP_5p_N1__GTCAAGTCAGGATTGG-1	-1.6016	3.24351
003-024_T0_COL_LP_5p_N1__GTGCATAAGAGCTATA-1	-0.285975	2.69831
003-024_T0_COL_LP_5p_N1__ATTCTACCACCATCCT-1	0.223712	9.47107
003-024_T0_COL_LP_5p_N1__TTAGGACAGCTGAAAT-1	0.924501	2.46156
003-024_T0_COL_LP_5p_N1__TGGGAAGGTGATGATA-1	-0.270028	2.11528
003-024_T0_COL_LP_5p_N1__ACGAGCCGTCCCTTGT-1	0.816997	7.93392
003-024_T0_COL_LP_5p_N1__GAAACTCAGTAGGCCA-1	2.15543	9.1587
003-024_T0_COL_LP_5p_N1__GTTAAGCCAAGGGTCA-1	-0.60757	2.48756
003-024_T0_COL_LP_5p_N1__CCTCAGTTCCATGCTC-1	2.22771	3.68457
003-024_T0_COL_LP_5p_N1__CGATTGATCCAGTATG-1	-0.320712	10.8366
003-024_T0_COL_LP_5p_N1__ACACCAAGTTGGTAAA-1	0.850594	3.32087
003-024_T0_COL_LP_5p_N1__GCGACCAGTGTCTGAT-1	-0.869773	2.98577
003-024_T0_COL_LP_5p_N1__ATTTCTGAGACTTGAA-1	-0.758448	2.54109
003-024_T0_COL_LP_5p_N1__CACATTTTCTGTCAAG-1	-0.114329	10.2324
003-024_T0_COL_LP_5p_N1__CAGATCATCCACTCCA-1	-0.153667	2.89614
003-024_T0_COL_LP_5p_N1__TCAGCTCTCCTCGCAT-1	-0.0873252	3.14893
003-024_T0_COL_LP_5p_N1__ATAGACCAGTAATCCC-1	-0.0748746	3.17349
003-024_T0_COL_LP_5p_N1__GAACATCGTTCCGTCT-1	0.150558	9.05515
003-024_T0_COL_LP_5p_N1__TAAGTGCCAACGATCT-1	1.21127	4.25779
003-024_T0_COL_LP_5p_N1__CGTAGCGAGGAGTACC-1	0.0949185	3.44117
003-024_T0_COL_LP_5p_N1__TCGGTAATCTTCGGTC-1	1.61874	4.94105
003-024_T0_COL_LP_5p_N1__CTACACCAGATGTGGC-1	-1.10292	2.27569
003-024_T0_COL_LP_5p_N1__GAAATGACAAGCGATG-1	0.895432	2.11178
003-024_T0_COL_LP_5p_N1__GCACTCTGTTAGGGTG-1	1.4491	4.36466
003-024_T0_COL_LP_5p_N1__ATGCGATCAGCTTAAC-1	-0.684848	2.20961
003-024_T0_COL_LP_5p_N1__GATCGATCACTTACGA-1	-0.593179	2.84187
003-024_T0_COL_LP_5p_N1__AGCATACCAATGGACG-1	-0.097103	9.31356
003-024_T0_COL_LP_5p_N1__GTGGGTCAGTTACGGG-1	0.518306	3.26209
003-024_T0_COL_LP_5p_N1__CAGTCCTTCGGCGGTT-1	1.51876	4.13925
003-024_T0_COL_LP_5p_N1__ACGGGCTAGCAAATCA-1	0.631464	3.55794
003-024_T0_COL_LP_5p_N1__ACATGGTGTGTTAAGA-1	0.240042	3.01135
003-024_T0_COL_LP_5p_N1__GCCTCTAAGGGCTTGA-1	-0.421314	2.19558
003-024_T0_COL_LP_5p_N1__ACTGAACGTCGCTTTC-1	0.709997	3.47551
003-024_T0_COL_LP_5p_N1__AGTGGGAAGAGACTAT-1	-0.583285	3.12412
003-024_T0_COL_LP_5p_N1__CCCTCCTAGATCCCAT-1	0.588381	3.86685
003-024_T0_COL_LP_5p_N1__GGCAATTAGAGGGATA-1	0.502536	10.1114
003-024_T0_COL_LP_5p_N1__TTAGGCAGTTTAGCTG-1	1.06797	4.75682
003-024_T0_COL_LP_5p_N1__CATTATCCACAGAGGT-1	-0.340765	3.22767
003-024_T0_COL_LP_5p_N1__CTCGAGGTCTGTCAAG-1	1.47728	6.25933
003-024_T0_COL_LP_5p_N1__AGGCCGTGTCAAAGAT-1	1.70471	7.43825
003-024_T0_COL_LP_5p_N1__AGATTGCCACCTCGTT-1	0.983219	3.9086
003-024_T0_COL_LP_5p_N1__TTAGTTCGTAGAGTGC-1	0.163313	2.642
003-024_T0_COL_LP_5p_N1__GCATACAGTCCGAATT-1	-0.0923504	2.33695
003-024_T0_COL_LP_5p_N1__TTGGCAATCATGTGGT-1	1.84533	3.33617
003-024_T0_COL_LP_5p_N1__TACCTTACATGTCGAT-1	0.931681	4.2198
003-024_T0_COL_LP_5p_N1__CAGCAGCGTGATAAAC-1	-0.74491	2.27179
003-024_T0_COL_LP_5p_N1__TGCGCAGTCAAACCAC-1	1.69269	7.26894
003-024_T0_COL_LP_5p_N1__AGCGTATTCAGAGGTG-1	1.21638	4.84812
003-024_T0_COL_LP_5p_N1__GGTATTGAGGTGTGGT-1	1.52568	4.20426
003-024_T0_COL_LP_5p_N1__CACACCTGTCCTGCTT-1	0.0877176	1.77559
003-024_T0_COL_LP_5p_N1__TACACGATCCTAGGGC-1	0.580255	4.09891
003-024_T0_COL_LP_5p_N1__GAATAAGCAAGCCGTC-1	-0.231534	2.93033
003-024_T0_COL_LP_5p_N1__TCTATTGTCTGTACGA-1	-0.0848993	2.17109
003-024_T0_COL_LP_5p_N1__CCTCAGTCAAGGTTCT-1	-0.10934	1.77677
003-024_T0_COL_LP_5p_N1__GTTCTCGGTACTTAGC-1	1.0582	4.37923
003-024_T0_COL_LP_5p_N1__AGGCCGTCATCGTCGG-1	-1.04516	2.73418
003-024_T0_COL_LP_5p_N1__CGAATGTGTCGGATCC-1	0.72001	5.2028
003-024_T0_COL_LP_5p_N1__ACGATGTAGAAGGACA-1	0.984896	3.97516
003-024_T0_COL_LP_5p_N1__GGACATTTCCCGGATG-1	1.59749	4.52427
003-024_T0_COL_LP_5p_N1__CTCTAATCAGATGGGT-1	0.509273	2.81272
003-024_T0_COL_LP_5p_N1__CTGATCCCATGACATC-1	0.196885	9.68601
003-024_T0_COL_LP_5p_N1__AGATTGCGTTGATTCG-1	1.37411	4.27346
003-024_T0_COL_LP_5p_N1__GATGAGGCAACTTGAC-1	1.56242	4.61901
003-024_T0_COL_LP_5p_N1__TCGCGTTTCTGTCCGT-1	-0.414734	2.97081
003-024_T0_COL_LP_5p_N1__CCGTACTCACAGGAGT-1	0.840858	4.95405
003-024_T0_COL_LP_5p_N1__CGGACTGTCACCGTAA-1	-0.0745433	1.92827
003-024_T0_COL_LP_5p_N1__TGTATTCGTACCGTTA-1	0.144261	2.60053
003-024_T0_COL_LP_5p_N1__GTGCGGTTCTGACCTC-1	1.35728	8.06491
003-024_T0_COL_LP_5p_N1__AAGACCTGTGTAATGA-1	0.278046	3.57481
003-024_T0_COL_LP_5p_N1__ATGAGGGCATGAGCGA-1	-0.487023	3.25608
003-024_T0_COL_LP_5p_N1__AGTAGTCAGGCTCAGA-1	-0.656141	11.4254
003-024_T0_COL_LP_5p_N1__CGTAGGCAGACGCAAC-1	-0.106138	3.35692
003-024_T0_COL_LP_5p_N1__CACTCCAAGTGCCAGA-1	0.771586	9.48963
003-024_T0_COL_LP_5p_N1__ATAAGAGTCTCAACTT-1	1.72445	4.66881
003-024_T0_COL_LP_5p_N1__CTGCTGTAGCATCATC-1	-0.0241382	11.0421
003-024_T0_COL_LP_5p_N1__GTGGGTCTCTTTACAC-1	-0.550151	11.5835
003-024_T0_COL_LP_5p_N1__TCACGAATCATGCTCC-1	3.01791	7.41783
003-024_T0_COL_LP_5p_N1__GTGCAGCAGATGTTAG-1	0.219729	2.11423
003-024_T0_COL_LP_5p_N1__CTGCTGTAGTGTCCAT-1	-0.943703	11.0082
003-024_T0_COL_LP_5p_N1__ACTGCTCAGACTTGAA-1	1.17863	3.70298
003-024_T0_COL_LP_5p_N1__TACCTTAGTGAACCTT-1	-0.62154	2.35666
003-024_T0_COL_LP_5p_N1__TGAGCATTCGGATGTT-1	-0.556721	2.65342
003-024_T0_COL_LP_5p_N1__TACCTATCATCGGACC-1	1.42852	4.53402
003-024_T0_COL_LP_5p_N1__ATTGGACTCCACGAAT-1	1.32284	7.27721
003-024_T0_COL_LP_5p_N1__GTACTCCTCTGCGTAA-1	1.39579	5.12468
003-024_T0_COL_LP_5p_N1__CAAGGCCAGGACGAAA-1	-0.762386	3.53628
003-024_T0_COL_LP_5p_N1__CGTTCTGGTTGTCTTT-1	0.310156	10.6528
003-024_T0_COL_LP_5p_N1__TGACGGCCAAGGACAC-1	2.52332	6.14223
003-024_T0_COL_LP_5p_N1__ACACCGGTCAGAGACG-1	-0.116547	4.86844
003-024_T0_COL_LP_5p_N1__GTTAAGCAGTACTTGC-1	1.19963	3.54459
003-024_T0_COL_LP_5p_N1__AACTCCCCAATCACAC-1	2.03203	3.04599
003-024_T0_COL_LP_5p_N1__GACGTGCTCAAGAAGT-1	-0.531136	10.3271
003-024_T0_COL_LP_5p_N1__GAACCTATCCACGTTC-1	1.12744	2.79982
003-024_T0_COL_LP_5p_N1__TCACAAGGTCTAAACC-1	0.428472	3.30913
003-024_T0_COL_LP_5p_N1__GGCAATTCACAAGTAA-1	0.111472	3.2931
003-024_T0_COL_LP_5p_N1__GTGCAGCGTAAGTAGT-1	0.342635	9.1178
003-024_T0_COL_LP_5p_N1__CATTATCTCATCATTC-1	2.14561	10.3608
003-024_T0_COL_LP_5p_N1__CACTCCACATTCACTT-1	1.5543	4.69126
003-024_T0_COL_LP_5p_N1__TCCCGATAGCCCAACC-1	2.08435	9.41935
003-024_T0_COL_LP_5p_N1__GTCACGGTCTACTTAC-1	1.10168	3.31721
003-024_T0_COL_LP_5p_N1__CTTCTCTCATGCATGT-1	-0.565674	2.20765
003-024_T0_COL_LP_5p_N1__GTCATTTTCTATGTGG-1	0.392232	10.4715
003-024_T0_COL_LP_5p_N1__CAGTAACCAAGAAAGG-1	1.77265	3.37452
003-024_T0_COL_LP_5p_N1__TAGACCATCGATGAGG-1	1.3933	5.16296
003-024_T0_COL_LP_5p_N1__GTAACTGGTACTCTCC-1	-0.456609	9.89728
003-024_T0_COL_LP_5p_N1__GGAAAGCCACATTCGA-1	0.654983	3.27179
003-024_T0_COL_LP_5p_N1__AACTCTTGTGGCCCTA-1	-0.620871	2.58473
003-024_T0_COL_LP_5p_N1__CCTCAGTGTGTGGCTC-1	-0.232671	3.21546
003-024_T0_COL_LP_5p_N1__AGGTCATCAAGACGTG-1	-0.556211	3.31024
003-024_T0_COL_LP_5p_N1__ACGGCCAGTACCGTAT-1	0.524132	5.68323
003-024_T0_COL_LP_5p_N1__TATCTCACAAGTAATG-1	-1.13641	2.67544
003-024_T0_COL_LP_5p_N1__ACATCAGCAGGGTTAG-1	0.778901	4.74127
003-024_T0_COL_LP_5p_N1__GCGACCACATACAGCT-1	-0.91526	1.8101
003-024_T0_COL_LP_5p_N1__ACTGAGTAGCCAGTAG-1	1.33716	8.26346
003-024_T0_COL_LP_5p_N1__AAGTCTGGTGAGTATA-1	-0.226926	2.27897
003-024_T0_COL_LP_5p_N1__GACGTGCAGGGATACC-1	1.4136	4.64868
003-024_T0_COL_LP_5p_N1__CCTTTCTGTTGATTCG-1	0.142533	10.9383
003-024_T0_COL_LP_5p_N1__ACCAGTACATGGATGG-1	-0.0336936	9.53919
003-024_T0_COL_LP_5p_N1__GCTCCTAAGCAAATCA-1	0.735721	3.18322
003-024_T0_COL_LP_5p_N1__CAGATCAAGTGTCTCA-1	0.194171	10.8671
003-024_T0_COL_LP_5p_N1__GCCTCTATCGGAAATA-1	0.179441	2.92767
003-024_T0_COL_LP_5p_N1__CGGTTAAAGCTAACTC-1	0.31219	10.9561
003-024_T0_COL_LP_5p_N1__TTTACTGGTGCATCTA-1	1.63625	4.04031
003-024_T0_COL_LP_5p_N1__GACGTGCTCAAACGGG-1	-0.163911	1.95286
003-024_T0_COL_LP_5p_N1__AAAGTAGAGATAGGAG-1	0.525988	2.1233
003-024_T0_COL_LP_5p_N1__CTACGTCCAGGGTATG-1	0.473512	3.1259
003-024_T0_COL_LP_5p_N1__GTGCTTCGTAAATACG-1	-1.2715	2.56824
003-024_T0_COL_LP_5p_N1__TGCGTGGGTAGCTAAA-1	0.919774	7.61783
003-024_T0_COL_LP_5p_N1__ATCTACTTCGTGGACC-1	1.41655	5.75185
003-024_T0_COL_LP_5p_N1__AAAGTAGCAAGAAAGG-1	-0.458307	1.69272
003-024_T0_COL_LP_5p_N1__AACACGTTCCGCATCT-1	1.49172	3.45331
003-024_T0_COL_LP_5p_N1__CCATGTCTCAACCATG-1	-0.0194661	9.49053
003-024_T0_COL_LP_5p_N1__GGTATTGAGTTGTCGT-1	0.154239	2.43312
003-024_T0_COL_LP_5p_N1__CGACTTCGTCTTGATG-1	1.43425	7.78921
003-024_T0_COL_LP_5p_N1__TTTATGCTCAGTACGT-1	0.261278	1.65156
003-024_T0_COL_LP_5p_N1__ATCATCTGTTGGACCC-1	1.5619	4.6646
003-024_T0_COL_LP_5p_N1__CTCTAATGTTCCACTC-1	0.789685	3.47284
003-024_T0_COL_LP_5p_N1__TAGTTGGGTCGACTAT-1	-0.677354	3.04154
003-024_T0_COL_LP_5p_N1__GCTGCTTCAGCATACT-1	1.6423	4.84738
003-024_T0_COL_LP_5p_N1__TCAGCTCAGATATACG-1	1.03767	2.84442
003-024_T0_COL_LP_5p_N1__CATTATCAGACTCGGA-1	0.978078	3.72624
003-024_T0_COL_LP_5p_N1__CAGGTGCAGAAACCTA-1	0.606127	8.99521
003-024_T0_COL_LP_5p_N1__TTCCCAGCACAGGTTT-1	1.754	4.65307
003-024_T0_COL_LP_5p_N1__GCAGTTAGTTAAAGAC-1	1.96763	5.06417
003-024_T0_COL_LP_5p_N1__TCTATTGAGAAACCAT-1	0.0520006	2.69688
003-024_T0_COL_LP_5p_N1__TACGGATAGAATTGTG-1	1.45505	5.64172
003-024_T0_COL_LP_5p_N1__GACGCGTAGAAACCTA-1	1.17304	4.14238
003-024_T0_COL_LP_5p_N1__GTAGTCATCAACGGCC-1	0.625478	4.36424
003-024_T0_COL_LP_5p_N1__AAGGTTCGTCAGAGGT-1	-0.158142	3.2587
003-024_T0_COL_LP_5p_N1__CGAACATAGTTGTAGA-1	1.41001	3.24979
003-024_T0_COL_LP_5p_N1__GACCTGGGTTAAGAAC-1	1.3249	10.0723
003-024_T0_COL_LP_5p_N1__ATGAGGGAGGAGTAGA-1	0.338296	2.21793
003-024_T0_COL_LP_5p_N1__TACGGATAGGCTAGGT-1	1.3264	4.1738
003-024_T0_COL_LP_5p_N1__TAGACCACAGTATAAG-1	1.44706	5.01123
003-024_T0_COL_LP_5p_N1__CTGTGCTGTACCGAGA-1	0.700646	3.14983
003-024_T0_COL_LP_5p_N1__CAACTAGTCCCTTGCA-1	-0.185321	2.00676
003-024_T0_COL_LP_5p_N1__ACGGAGAAGAGATGAG-1	-0.0717411	2.0246
003-024_T0_COL_LP_5p_N1__ACAGCCGAGGAATGGA-1	-1.04529	2.52656
003-024_T0_COL_LP_5p_N1__GTTAAGCAGTGGCACA-1	-0.947197	3.41201
003-024_T0_COL_LP_5p_N1__CTGCGGATCTCGATGA-1	1.26856	5.44333
003-024_T0_COL_LP_5p_N1__CAGCTAACAGCTGGCT-1	1.51803	2.36731
003-024_T0_COL_LP_5p_N1__CACACAATCCTCTAGC-1	0.889701	10.4945
003-024_T0_COL_LP_5p_N1__TCGTACCGTCATTAGC-1	-0.455588	2.89813
003-024_T0_COL_LP_5p_N1__CTGGTCTGTTACAGAA-1	0.159618	10.6805
003-024_T0_COL_LP_5p_N1__AGTTGGTAGTAGCCGA-1	-1.47569	11.3314
003-024_T0_COL_LP_5p_N1__CCGGGATAGGTGACCA-1	1.24862	5.13752
003-024_T0_COL_LP_5p_N1__ACTGCTCCAGCTATTG-1	1.83576	3.8688
003-024_T0_COL_LP_5p_N1__TGGCCAGCAGCTCCGA-1	0.308446	9.71551
003-024_T0_COL_LP_5p_N1__GCATACAGTGGGTCAA-1	-0.372652	2.25042
003-024_T0_COL_LP_5p_N1__ATGGGAGAGACAAGCC-1	1.38069	4.16196
003-024_T0_COL_LP_5p_N1__CGACTTCAGTACGTTC-1	2.28389	2.0547
003-024_T0_COL_LP_5p_N1__AGCTCTCTCTATCCCG-1	-0.0654079	2.06808
003-024_T0_COL_LP_5p_N1__GATCGTATCGGTTAAC-1	1.11776	5.79072
003-024_T0_COL_LP_5p_N1__TCACGAACAGCTCGCA-1	-0.497676	2.03409
003-024_T0_COL_LP_5p_N1__GCGCCAAGTGTCTGAT-1	-1.10231	2.40802
003-024_T0_COL_LP_5p_N1__CCGGTAGCAGTATAAG-1	-0.248666	2.63144
003-024_T0_COL_LP_5p_N1__AGCGTATGTCTAGAGG-1	1.37375	4.21804
003-024_T0_COL_LP_5p_N1__GCATACAGTTGGAGGT-1	0.326047	3.76136
003-024_T0_COL_LP_5p_N1__CAGCAGCAGGGCTCTC-1	-0.275831	3.5234
003-024_T0_COL_LP_5p_N1__GTCATTTCACCCATGG-1	1.11577	9.06025
003-024_T0_COL_LP_5p_N1__GACCTGGAGGAGTTGC-1	0.368845	4.21113
003-024_T0_COL_LP_5p_N1__GGGCACTTCCAGAAGG-1	1.5492	4.56999
003-024_T0_COL_LP_5p_N1__GGACGTCTCCGGCACA-1	0.7466	3.93752
003-024_T0_COL_LP_5p_N1__AGAATAGAGGACAGCT-1	-0.862569	9.43786
003-024_T0_COL_LP_5p_N1__ACAGCTAGTACCGGCT-1	-0.578678	8.62378
003-024_T0_COL_LP_5p_N1__CGGTTAATCAGTACGT-1	-0.0911433	2.26269
003-024_T0_COL_LP_5p_N1__ATTCTACGTGTTTGTG-1	-0.318409	1.97483
003-024_T0_COL_LP_5p_N1__TTTCCTCGTTACGGAG-1	1.10215	2.52998
003-024_T0_COL_LP_5p_N1__GGCAATTAGAGTAATC-1	1.26242	4.02858
003-024_T0_COL_LP_5p_N1__CTCCTAGAGGCAGGTT-1	-0.0337858	9.94152
003-024_T0_COL_LP_5p_N1__CCATGTCTCACATGCA-1	1.00711	9.74852
003-024_T0_COL_LP_5p_N1__ATGGGAGCAGTTAACC-1	0.550807	2.71948
003-024_T0_COL_LP_5p_N1__TCAGCTCCACCGAAAG-1	-0.850385	4.84904
003-024_T0_COL_LP_5p_N1__GTCGTAAAGAGTACAT-1	0.4417	3.1157
003-024_T0_COL_LP_5p_N1__GCGACCAGTGCAGACA-1	-0.831041	3.0456
003-024_T0_COL_LP_5p_N1__TGGCGCAGTCTAAACC-1	1.2316	2.30477
003-024_T0_COL_LP_5p_N1__CTTAGGATCCAAGTAC-1	0.639304	7.73333
003-024_T0_COL_LP_5p_N1__TATCTCAAGATGCGAC-1	-0.20747	8.99177
003-024_T0_COL_LP_5p_N1__TACACGAAGTGAAGAG-1	1.23558	3.95989
003-024_T0_COL_LP_5p_N1__GCCTCTAAGCGGATCA-1	-0.340685	8.42236
003-024_T0_COL_LP_5p_N1__AGTGTCAAGCCGGTAA-1	0.432885	9.61859
003-024_T0_COL_LP_5p_N1__TGCACCTAGATGGGTC-1	1.70061	5.01691
003-024_T0_COL_LP_5p_N1__TGATTTCTCCTAGAAC-1	1.34117	10.7878
003-024_T0_COL_LP_5p_N1__CTCAGAATCCTTTCGG-1	-0.154044	1.69449
003-024_T0_COL_LP_5p_N1__ATTTCTGAGTTGAGAT-1	1.86158	3.74134
003-024_T0_COL_LP_5p_N1__ATCTACTTCCTATGTT-1	-0.483123	9.99557
003-024_T0_COL_LP_5p_N1__CTAGAGTAGATCGGGT-1	1.73618	4.47379
003-024_T0_COL_LP_5p_N1__GTACTTTTCATAAAGG-1	0.63145	8.71639
003-024_T0_COL_LP_5p_N1__TGACAACGTCGCATAT-1	0.77068	4.55182
003-024_T0_COL_LP_5p_N1__ACACCAAGTATAATGG-1	0.716115	3.72542
003-024_T0_COL_LP_5p_N1__AAGACCTTCTTTACGT-1	0.0521872	7.81207
003-024_T0_COL_LP_5p_N1__GCTGCAGGTCACAAGG-1	-0.665857	2.5364
003-024_T0_COL_LP_5p_N1__TTATGCTAGAGTACCG-1	-1.39793	11.4431
003-024_T0_COL_LP_5p_N1__ATTGGTGGTTTCGCTC-1	0.226963	2.9728
003-024_T0_COL_LP_5p_N1__AAACGGGCACCCTATC-1	-0.532144	3.18372
003-024_T0_COL_LP_5p_N1__ATGTGTGGTTGAGTTC-1	0.22299	2.19192
003-024_T0_COL_LP_5p_N1__CGGAGTCCATGAAGTA-1	1.17237	5.00808
003-024_T0_COL_LP_5p_N1__ACGCCGAGTTATCCGA-1	1.02885	3.32867
003-024_T0_COL_LP_5p_N1__ACGCAGCAGTACATGA-1	0.45633	9.31475
003-024_T0_COL_LP_5p_N1__ATGTGTGTCCTCAACC-1	1.27547	3.04374
003-024_T0_COL_LP_5p_N1__AAAGCAAGTGGGTCAA-1	2.21151	2.88462
003-024_T0_COL_LP_5p_N1__CCATTCGGTATAGGGC-1	-0.787315	2.21817
003-024_T0_COL_LP_5p_N1__CTCGGGAAGCCCAACC-1	0.776136	7.8896
003-024_T0_COL_LP_5p_N1__CGTCCATAGAAACCAT-1	-0.70796	10.4394
003-024_T0_COL_LP_5p_N1__CCGTTCATCATCTGTT-1	0.599668	6.01702
003-024_T0_COL_LP_5p_N1__CGTTGGGAGTCATGCT-1	1.06209	4.23655
003-024_T0_COL_LP_5p_N1__AGCAGCCAGCTTATCG-1	-0.443039	2.76241
003-024_T0_COL_LP_5p_N1__TCTGAGATCGTTGCCT-1	2.00572	9.60609
003-024_T0_COL_LP_5p_N1__TCTCTAATCAGCGATT-1	-0.496278	2.2263
003-024_T0_COL_LP_5p_N1__CGAACATGTAACGACG-1	0.358469	9.5608
003-024_T0_COL_LP_5p_N1__CCTCTGAGTTTGGCGC-1	1.16021	5.77573
003-024_T0_COL_LP_5p_N1__TGAGCATTCACTGGGC-1	0.167834	9.68784
003-024_T0_COL_LP_5p_N1__GTCATTTCACACCGAC-1	0.244528	4.58203
003-024_T0_COL_LP_5p_N1__ACGGAGATCTGGTGTA-1	0.73559	10.4613
003-024_T0_COL_LP_5p_N1__CATGGCGAGAACTCGG-1	1.4171	4.85309
003-024_T0_COL_LP_5p_N1__AAGGTTCTCCACGTGG-1	-1.08976	2.71318
003-024_T0_COL_LP_5p_N1__GAATGAACATCCAACA-1	0.228232	1.94311
003-024_T0_COL_LP_5p_N1__GTCACAACAAAGGTGC-1	-0.162593	3.96419
003-024_T0_COL_LP_5p_N1__GAGCAGACAGGATCGA-1	0.290965	4.39191
003-024_T0_COL_LP_5p_N1__CGATTGATCGGCGCAT-1	0.174193	2.8047
003-024_T0_COL_LP_5p_N1__CTCGAAACAAGACGTG-1	0.723392	3.71368
003-024_T0_COL_LP_5p_N1__CCTTACGTCGATCCCT-1	2.50447	3.34136
003-024_T0_COL_LP_5p_N1__CCTATTATCCTTTACA-1	0.0574916	10.4945
003-024_T0_COL_LP_5p_N1__ACCGTAAGTACAGACG-1	-0.169268	2.66449
003-024_T0_COL_LP_5p_N1__GGCAATTAGTGTTGAA-1	1.71694	4.64229
003-024_T0_COL_LP_5p_N1__TAAGTGCGTAGCTCCG-1	-0.741919	2.79537
003-024_T0_COL_LP_5p_N1__GCTGGGTTCCTAGGGC-1	0.439597	7.37373
003-024_T0_COL_LP_5p_N1__TTGACTTAGCGTTTAC-1	0.201873	11.0458
003-024_T0_COL_LP_5p_N1__CAGCCGAGTTATCGGT-1	0.72591	3.00018
003-024_T0_COL_LP_5p_N1__CGATTGAAGTACTTGC-1	1.44746	3.17867
003-024_T0_COL_LP_5p_N1__TGGCTGGGTTAGAACA-1	1.8337	10.7074
003-024_T0_COL_LP_5p_N1__CAGCTGGCAGCGTCCA-1	1.10937	4.12491
003-024_T0_COL_LP_5p_N1__ACCAGTAGTCCCTTGT-1	0.823458	3.33728
003-024_T0_COL_LP_5p_N1__AAATGCCTCAGCACAT-1	1.92031	4.39988
003-024_T0_COL_LP_5p_N1__GAAACTCGTCTCTTAT-1	0.695783	2.814
003-024_T0_COL_LP_5p_N1__CGATGTACAGGCAGTA-1	1.17725	9.59028
003-024_T0_COL_LP_5p_N1__GAAATGAGTCAGCTAT-1	0.1379	2.48321
003-024_T0_COL_LP_5p_N1__TTAGTTCTCCCTTGCA-1	-0.344667	1.53657
003-024_T0_COL_LP_5p_N1__GGGAGATGTTTGTTGG-1	-0.947964	2.50582
003-024_T0_COL_LP_5p_N1__TAGACCAAGCCCAATT-1	0.258574	2.6617
003-024_T0_COL_LP_5p_N1__CACACAAGTAAGAGAG-1	0.654175	8.66337
003-024_T0_COL_LP_5p_N1__CGTAGGCTCCGTCATC-1	0.298453	3.99449
003-024_T0_COL_LP_5p_N1__CCCAATCCATATACCG-1	-0.829126	10.3841
003-024_T0_COL_LP_5p_N1__GGACAGAGTTCTGGTA-1	1.07885	4.39087
003-024_T0_COL_LP_5p_N1__ATGCGATTCACGGTTA-1	0.301262	9.11293
003-024_T0_COL_LP_5p_N1__GCGGGTTAGCTCTCGG-1	-0.715728	11.0229
003-024_T0_COL_LP_5p_N1__CAAGATCCAGTTCATG-1	1.49056	4.95747
003-024_T0_COL_LP_5p_N1__TTCTCCTTCGACAGCC-1	-0.452583	9.50203
003-024_T0_COL_LP_5p_N1__ATTCTACAGTCATCCA-1	-1.1091	10.5255
003-024_T0_COL_LP_5p_N1__CCTTACGAGCCACGCT-1	0.596285	8.26301
003-024_T0_COL_LP_5p_N1__GACCAATGTACATCCA-1	-0.172912	2.23272
003-024_T0_COL_LP_5p_N1__GTTAAGCAGTACCGGA-1	0.560489	9.42695
003-024_T0_COL_LP_5p_N1__ACAGCCGGTGGGTATG-1	0.212009	5.84817
003-024_T0_COL_LP_5p_N1__TTAACTCCATCATCCC-1	1.46168	5.26132
003-024_T0_COL_LP_5p_N1__GCATACAGTTCCACTC-1	1.13245	3.7377
003-024_T0_COL_LP_5p_N1__GGTGAAGCAGCGAACA-1	0.690795	2.3359
003-024_T0_COL_LP_5p_N1__GCGCAACGTCTAACGT-1	-0.290155	2.34864
003-024_T0_COL_LP_5p_N1__CAGCATACATGGGAAC-1	1.01592	3.56391
003-024_T0_COL_LP_5p_N1__TCGTAGAGTCATATGC-1	-0.0743081	5.01254
003-024_T0_COL_LP_5p_N1__CTGAAGTGTTGCGCAC-1	-0.789013	8.81693
003-024_T0_COL_LP_5p_N1__TTCGAAGAGAGGTTAT-1	1.74738	7.57631
003-024_T0_COL_LP_5p_N1__AACTGGTCACTTACGA-1	1.61738	5.21871
003-024_T0_COL_LP_5p_N1__TCACAAGCACTGCCAG-1	-1.23112	9.23198
003-024_T0_COL_LP_5p_N1__ACGGGTCAGGCATTGG-1	-0.938134	2.23907
003-024_T0_COL_LP_5p_N1__GCGCCAAGTGACGGTA-1	-0.230785	2.22611
003-024_T0_COL_LP_5p_N1__CACACTCAGTGACTCT-1	1.98019	6.48844
003-024_T0_COL_LP_5p_N1__TTGTAGGGTGTCCTCT-1	1.27804	4.31781
003-024_T0_COL_LP_5p_N1__CTTAGGAGTATAGGGC-1	0.993823	10.1835
003-024_T0_COL_LP_5p_N1__CCTAAAGAGAAGGTTT-1	1.40526	5.86249
003-024_T0_COL_LP_5p_N1__CAGCGACCAGCGTCCA-1	1.20321	8.84087
003-024_T0_COL_LP_5p_N1__CGAGCACTCTCTTATG-1	-0.447383	9.73509
003-024_T0_COL_LP_5p_N1__ATTTCTGAGTACTTGC-1	1.18981	3.15331
003-024_T0_COL_LP_5p_N1__GAATGAAAGGCGCTCT-1	1.88336	7.84879
003-024_T0_COL_LP_5p_N1__AACTTTCAGTAGCGGT-1	-0.705914	3.01567
003-024_T0_COL_LP_5p_N1__GTCACGGAGTCGCCGT-1	-1.34501	6.72351
003-024_T0_COL_LP_5p_N1__AACCGCGAGATCGGGT-1	1.51114	5.82759
003-024_T0_COL_LP_5p_N1__GATCGATAGTCGATAA-1	-0.376504	10.3009
003-024_T0_COL_LP_5p_N1__TCACAAGTCTTTAGGG-1	0.942739	2.86636
003-024_T0_COL_LP_5p_N1__CTGCCTATCGTCCAGG-1	-1.6555	9.82237
003-024_T0_COL_LP_5p_N1__TTAGGCATCTTGGGTA-1	0.434234	2.64388
003-024_T0_COL_LP_5p_N1__GTAACTGGTGAAAGAG-1	1.88664	4.72251
003-024_T0_COL_LP_5p_N1__AGCGTATCAGATGAGC-1	-0.623148	2.67411
003-024_T0_COL_LP_5p_N1__CTCAGAAGTTTCCACC-1	0.223036	9.73338
003-024_T0_COL_LP_5p_N1__GGTGTTACAGGGCATA-1	1.36633	7.26874
003-024_T0_COL_LP_5p_N1__GGCGACTCACATGTGT-1	1.52325	4.71155
003-024_T0_COL_LP_5p_N1__ATTGGTGCAACGATGG-1	0.528295	2.66586
003-024_T0_COL_LP_5p_N1__GTTCTCGGTAACGCGA-1	-1.43181	2.62996
003-024_T0_COL_LP_5p_N1__ACACCGGTCCCATTTA-1	-1.08924	3.45446
003-024_T0_COL_LP_5p_N1__CCTCTGATCCAGAAGG-1	-1.44325	10.2536
003-024_T0_COL_LP_5p_N1__TTAGGCAGTGCCTGGT-1	0.00819051	1.81274
003-024_T0_COL_LP_5p_N1__AGATTGCCAGACAGGT-1	0.73601	10.0907
003-024_T0_COL_LP_5p_N1__GCACTCTAGGGCATGT-1	0.876089	9.54017
003-024_T0_COL_LP_5p_N1__TGGCTGGTCACGATGT-1	1.11217	4.77467
003-024_T0_COL_LP_5p_N1__CTCACACGTCATGCAT-1	-0.219402	9.43287
003-024_T0_COL_LP_5p_N1__CAGTCCTGTTGCGTTA-1	1.6845	10.1561
003-024_T0_COL_LP_5p_N1__TTTATGCAGCTTCGCG-1	-0.874027	4.31093
003-024_T0_COL_LP_5p_N1__AGTAGTCGTCTGGAGA-1	-2.39257	10.4532
003-024_T0_COL_LP_5p_N1__TGCCAAATCCGCGTTT-1	1.72657	4.48071
003-024_T0_COL_LP_5p_N1__ACGCCAGAGCTGGAAC-1	2.08056	10.3509
003-024_T0_COL_LP_5p_N1__AATCCAGTCTACCAGA-1	0.941499	9.48418
003-024_T0_COL_LP_5p_N1__GACGTTATCGTCTGAA-1	-0.43273	9.71141
003-024_T0_COL_LP_5p_N1__TACTTGTGTACTCAAC-1	-0.0702906	10.8628
003-024_T0_COL_LP_5p_N1__CATGCCTGTGCCTTGG-1	-0.485472	2.44735
003-024_T0_COL_LP_5p_N1__CACACTCAGGGATGGG-1	1.03407	3.4268
003-024_T0_COL_LP_5p_N1__TGCTGCTGTACAGTGG-1	0.909401	10.8553
003-024_T0_COL_LP_5p_N1__GCGGGTTGTACCGAGA-1	1.60821	5.80421
003-024_T0_COL_LP_5p_N1__CGGTTAAGTTATCACG-1	1.56011	10.7188
003-024_T0_COL_LP_5p_N1__GCTGCAGCACGTAAGG-1	0.956411	6.93252
003-024_T0_COL_LP_5p_N1__TAAGCGTCAATGAATG-1	-0.0782373	2.96441
003-024_T0_COL_LP_5p_N1__GGAGCAAAGGTGCAAC-1	-0.199289	8.32364
003-024_T0_COL_LP_5p_N1__CATCCACGTTCATGGT-1	1.30083	4.55753
003-024_T0_COL_LP_5p_N1__TGAGCATTCCAACCAA-1	0.486388	3.94249
003-024_T0_COL_LP_5p_N1__TTAGGCACACGAGGTA-1	1.34449	6.0075
003-024_T0_COL_LP_5p_N1__GTGCAGCCAGACGTAG-1	-0.442348	1.95881
003-024_T0_COL_LP_5p_N1__CTCGAGGCAGAAGCAC-1	0.23362	8.32014
003-024_T0_COL_LP_5p_N1__TAAACCGCAATCTACG-1	1.31961	4.73
003-024_T0_COL_LP_5p_N1__AACGTTGGTCCGTTAA-1	-0.611731	3.3761
003-024_T0_COL_LP_5p_N1__TTTATGCGTAGCGCTC-1	-0.519021	10.0081
003-024_T0_COL_LP_5p_N1__CGTAGGCTCGGCTTGG-1	0.0222914	2.31604
003-024_T0_COL_LP_5p_N1__GTGTGCGAGAGTAATC-1	0.938812	5.31955
003-024_T0_COL_LP_5p_N1__TCTTCGGCATGTCCTC-1	-0.438985	4.1501
003-024_T0_COL_LP_5p_N1__CTAAGACAGGTGCTTT-1	-0.078871	10.2877
003-024_T0_COL_LP_5p_N1__ACTGAGTCAGGTCCAC-1	0.788408	9.44544
003-024_T0_COL_LP_5p_N1__TCAATCTAGCTAACAA-1	0.681337	10.2809
003-024_T0_COL_LP_5p_N1__TGAGGGATCGTACCGG-1	1.78327	4.69683
003-024_T0_COL_LP_5p_N1__CACAGTACATCCAACA-1	1.83752	5.13511
003-024_T0_COL_LP_5p_N1__TGCCCTAAGAGTAAGG-1	1.94702	5.03184
003-024_T0_COL_LP_5p_N1__GATCGATAGTGGACGT-1	0.998238	9.33848
003-024_T0_COL_LP_5p_N1__GAAATGAAGGTCATCT-1	-0.603635	10.571
003-024_T0_COL_LP_5p_N1__AACTGGTAGAGATGAG-1	0.29376	3.91107
003-024_T0_COL_LP_5p_N1__CTCCTAGAGTTTAGGA-1	-0.290198	9.87554
003-024_T0_COL_LP_5p_N1__ATAAGAGTCACTGGGC-1	-0.221783	2.18061
003-024_T0_COL_LP_5p_N1__TGTATTCCAGATTGCT-1	1.20594	8.0886
003-024_T0_COL_LP_5p_N1__CTGGTCTGTCCAAGTT-1	1.06279	5.3728
003-024_T0_COL_LP_5p_N1__TCTTCGGCATTATCTC-1	1.7321	9.19432
003-024_T0_COL_LP_5p_N1__TGGCGCACACGGCCAT-1	0.12009	4.44563
003-024_T0_COL_LP_5p_N1__CACAGTACAAGTAATG-1	0.250772	2.25325
003-024_T0_COL_LP_5p_N1__TAGTTGGGTAGGCTGA-1	-0.138011	2.49691
003-024_T0_COL_LP_5p_N1__CGGGTCATCCGTCAAA-1	1.32491	5.51733
003-024_T0_COL_LP_5p_N1__TCGGTAATCCTGTAGA-1	-0.484604	3.22244
003-024_T0_COL_LP_5p_N1__TCCACACCACGCCAGT-1	2.01958	9.23379
003-024_T0_COL_LP_5p_N1__GTACTTTCATCCGTGG-1	1.7733	4.43614
003-024_T0_COL_LP_5p_N1__GTTCGGGGTATGGTTC-1	0.824156	10.5933
003-024_T0_COL_LP_5p_N1__CATGCCTAGTGATCGG-1	0.608591	3.88223
003-024_T0_COL_LP_5p_N1__GCGACCATCTCGCTTG-1	-0.848557	8.96121
003-024_T0_COL_LP_5p_N1__CATTATCAGTGTACTC-1	1.04834	4.25177
003-024_T0_COL_LP_5p_N1__ACCCACTAGATCCCAT-1	-0.937718	1.49794
003-024_T0_COL_LP_5p_N1__ACACTGAGTCTGATTG-1	-0.567463	2.08471
003-024_T0_COL_LP_5p_N1__TTCTCAAAGGTGATAT-1	-0.844491	9.67189
003-024_T0_COL_LP_5p_N1__GCTTCCACAGCCACCA-1	-1.49793	9.46907
003-024_T0_COL_LP_5p_N1__AAACCTGGTTACTGAC-1	1.3579	9.22116
003-024_T0_COL_LP_5p_N1__TACTTACAGTGCTGCC-1	-0.609153	9.55765
003-024_T0_COL_LP_5p_N1__GTTACAGGTTGGGACA-1	1.10632	4.86197
003-024_T0_COL_LP_5p_N1__CGCGTTTGTAAGTTCC-1	0.223111	4.51887
003-024_T0_COL_LP_5p_N1__CGTGAGCCAGATGGGT-1	-0.678843	2.1385
003-024_T0_COL_LP_5p_N1__CCGGGATTCCTTTACA-1	-0.741627	1.51789
003-024_T0_COL_LP_5p_N1__CCCAATCTCGCGATCG-1	0.0420345	8.54815
003-024_T0_COL_LP_5p_N1__GACGTTACATGAAGTA-1	0.710664	3.61702
003-024_T0_COL_LP_5p_N1__CATGGCGCATCCTTGC-1	0.732493	4.42987
003-024_T0_COL_LP_5p_N1__GCTGCTTTCACGACTA-1	-0.74347	11.2919
003-024_T0_COL_LP_5p_N1__TCAACGAAGTGGGATC-1	-0.685053	2.1679
003-024_T0_COL_LP_5p_N1__GAATAAGAGAGACTTA-1	-1.14588	2.88056
003-024_T0_COL_LP_5p_N1__TCGGTAAAGCGTTGCC-1	0.212629	3.60664
003-024_T0_COL_LP_5p_N1__TGCGGGTAGACAAGCC-1	0.121173	11.5337
003-024_T0_COL_LP_5p_N1__TATCTCAGTTAAGATG-1	0.584469	2.7573
003-024_T0_COL_LP_5p_N1__GCAGCCAAGGAATCGC-1	0.610028	2.86706
003-024_T0_COL_LP_5p_N1__CCGTTCAAGACCACGA-1	-0.206948	2.84961
003-024_T0_COL_LP_5p_N1__TGGGAAGAGTACGTAA-1	0.0808828	1.71206
003-024_T0_COL_LP_5p_N1__GGACAGAAGACAGACC-1	-0.910056	9.67241
003-024_T0_COL_LP_5p_N1__CATCAGAGTAAGTTCC-1	1.53665	5.98894
003-024_T0_COL_LP_5p_N1__AAGGTTCGTCAGAATA-1	-1.11576	10.8234
003-024_T0_COL_LP_5p_N1__CTCGTCAAGGTGATTA-1	1.04672	4.49983
003-024_T0_COL_LP_5p_N1__ATGCGATAGTTATCGC-1	-1.01824	1.89578
003-024_T0_COL_LP_5p_N1__CCTACACAGAGCTGCA-1	0.269025	8.44674
003-024_T0_COL_LP_5p_N1__GGATTACGTCGTCTTC-1	-0.0743754	9.62978
003-024_T0_COL_LP_5p_N1__CAAGAAAAGTGTCTCA-1	-1.0336	10.0133
003-024_T0_COL_LP_5p_N1__ATCACGAAGGGTCTCC-1	1.20089	3.6852
003-024_T0_COL_LP_5p_N1__CGTCTACAGCCAACAG-1	2.03922	10.2662
003-024_T0_COL_LP_5p_N1__CAGGTGCGTAGCTAAA-1	-0.295057	10.0699
003-024_T0_COL_LP_5p_N1__TTTATGCGTGCGGTAA-1	-1.05898	2.38052
003-024_T0_COL_LP_5p_N1__GACCAATCATCTCCCA-1	-1.33102	2.3977
003-024_T0_COL_LP_5p_N1__CCGTTCATCATGCAAC-1	-0.252927	4.515
003-024_T0_COL_LP_5p_N1__CATTCGCTCACAACGT-1	1.50181	4.93384
003-024_T0_COL_LP_5p_N1__GTTTCTAAGAGTGAGA-1	-0.580069	3.29453
003-024_T0_COL_LP_5p_N1__CCTCAGTAGGGATCTG-1	0.684336	9.34504
003-024_T0_COL_LP_5p_N1__AAGCCGCCAATCAGAA-1	0.743394	4.01841
003-024_T0_COL_LP_5p_N1__AGATCTGTCTCTGTCG-1	-1.22956	3.01378
003-024_T0_COL_LP_5p_N1__GTTCATTGTGAAAGAG-1	-0.739588	2.36256
003-024_T0_COL_LP_5p_N1__CATCGAATCCGCAGTG-1	-0.310289	9.47719
003-024_T0_COL_LP_5p_N1__GCGCCAACACTATCTT-1	-0.17344	2.06816
003-024_T0_COL_LP_5p_N1__ACACTGAGTGCCTGGT-1	-1.50405	8.26705
003-024_T0_COL_LP_5p_N1__TTCGGTCGTAGCTCCG-1	1.19589	8.1866
003-024_T0_COL_LP_5p_N1__CAGCATAAGGCCATAG-1	-0.673606	1.98671
003-024_T0_COL_LP_5p_N1__ATTACTCAGATATACG-1	-0.260847	10.0261
003-024_T0_COL_LP_5p_N1__CTAATGGTCCGTAGTA-1	0.452865	2.34246
003-024_T0_COL_LP_5p_N1__GTCTTCGGTCCGACGT-1	-0.279901	1.56578
003-024_T0_COL_LP_5p_N1__CTCGTCATCACGAAGG-1	-1.20626	10.4246
003-024_T0_COL_LP_5p_N1__TTTGGTTAGTACGTTC-1	-1.22424	11.5563
003-024_T0_COL_LP_5p_N1__CCCAGTTGTCGGATCC-1	0.729336	8.41203
003-024_T0_COL_LP_5p_N1__GACGGCTGTACCGGCT-1	1.48771	4.45325
003-024_T0_COL_LP_5p_N1__TGTATTCGTTACGACT-1	1.22593	6.28338
003-024_T0_COL_LP_5p_N1__GCGGGTTGTACAGTTC-1	-0.37189	11.5735
003-024_T0_COL_LP_5p_N1__AACCATGCAGGAACGT-1	0.605437	8.67856
003-024_T0_COL_LP_5p_N1__TGTGTTTGTCTCTCGT-1	0.118995	2.07615
003-024_T0_COL_LP_5p_N1__TGACGGCTCATGTCCC-1	-0.641849	3.2883
003-024_T0_COL_LP_5p_N1__CATCAAGAGTTGCAGG-1	-0.756821	2.08718
003-024_T0_COL_LP_5p_N1__GACGTGCAGCCCTAAT-1	-0.783967	8.63709
003-024_T0_COL_LP_5p_N1__CTTCTCTAGTTCGCAT-1	1.37193	9.7508
003-024_T0_COL_LP_5p_N1__GCTGCAGTCACATACG-1	0.781956	4.17637
003-024_T0_COL_LP_5p_N1__CCGGTAGTCTAACTTC-1	0.440378	9.92753
003-024_T0_COL_LP_5p_N1__AGGTCATGTAAGGGCT-1	-0.799405	3.43608
003-024_T0_COL_LP_5p_N1__TCAGCAAAGCAATATG-1	0.181724	2.75304
003-024_T0_COL_LP_5p_N1__ATCCGAACAGTCAGAG-1	-0.0552814	8.48242
003-024_T0_COL_LP_5p_N1__TACACGATCTCTAGGA-1	-1.68732	10.1114
003-024_T0_COL_LP_5p_N1__GATCGCGGTACAGTTC-1	-1.10107	2.91504
003-024_T0_COL_LP_5p_N1__CATCCACCAAGCCGTC-1	-0.0387462	3.10964
003-024_T0_COL_LP_5p_N1__ACATACGAGAGATGAG-1	1.01533	4.15916
003-024_T0_COL_LP_5p_N1__CTCGTCAGTTCAGCGC-1	-0.183306	1.76327
003-024_T0_COL_LP_5p_N1__CAGCATACAGCCTTGG-1	-0.093129	1.72496
003-024_T0_COL_LP_5p_N1__CACCACTAGTTCGCAT-1	0.860155	5.10058
003-024_T0_COL_LP_5p_N1__GAGCAGAAGCCAGAAC-1	0.0131798	2.34862
003-024_T0_COL_LP_5p_N1__AGGTCCGAGTGTCTCA-1	-0.401253	9.66522
003-024_T0_COL_LP_5p_N1__AGAGCGATCCGCATAA-1	-1.49983	6.83139
003-024_T0_COL_LP_5p_N1__CGTAGGCCATGTAAGA-1	1.66464	4.80938
003-024_T0_COL_LP_5p_N1__CATCGGGTCCAATGGT-1	-0.92293	8.58457
003-024_T0_COL_LP_5p_N1__CCACCTAAGGTGTTAA-1	-1.01013	9.83822
003-024_T0_COL_LP_5p_N1__AGCTCTCAGAACTCGG-1	-0.218771	10.1523
003-024_T0_COL_LP_5p_N1__TTTGCGCTCCGTACAA-1	-0.0894784	2.72666
003-024_T0_COL_LP_5p_N1__AACTCAGAGCCCTAAT-1	0.841604	3.58134
003-024_T0_COL_LP_5p_N1__TACTTGTGTTCAGGCC-1	0.0763765	10.564
003-024_T0_COL_LP_5p_N1__GCACTCTTCGCACTCT-1	-0.597286	1.87004
003-024_T0_COL_LP_5p_N1__AACGTTGTCCCAGGTG-1	-0.56214	1.59814
003-024_T0_COL_LP_5p_N1__GTAACTGTCAGTGTTG-1	1.09858	3.30901
003-024_T0_COL_LP_5p_N1__GGCTGGTGTCGTTGTA-1	-0.332061	2.32023
003-024_T0_COL_LP_5p_N1__GCTTCCACATCGACGC-1	0.365817	2.47732
003-024_T0_COL_LP_5p_N1__GGAATAATCTGGCGTG-1	-0.831854	8.85838
003-024_T0_COL_LP_5p_N1__CTACCCAAGAGGTACC-1	0.996769	3.60705
003-024_T0_COL_LP_5p_N1__GGATGTTAGTTGTCGT-1	0.0394608	10.2232
003-024_T0_COL_LP_5p_N1__TGCGCAGAGACAAGCC-1	0.579112	9.37221
003-024_T0_COL_LP_5p_N1__TTTGCGCTCACTTATC-1	0.175706	8.99842
003-024_T0_COL_LP_5p_N1__GTGCGGTGTCAAACTC-1	1.32958	3.79903
003-024_T0_COL_LP_5p_N1__CATGGCGGTCTCCATC-1	-0.588335	2.99477
003-024_T0_COL_LP_5p_N1__TTGCCGTGTGCAGACA-1	-0.269902	9.40109
003-024_T0_COL_LP_5p_N1__TGCCCTAAGACAAAGG-1	0.312824	1.8833
003-024_T0_COL_LP_5p_N1__AGTCTTTGTACGAAAT-1	1.37329	10.7427
003-024_T0_COL_LP_5p_N1__TACCTTACATTAGGCT-1	-2.08768	10.493
003-024_T0_COL_LP_5p_N1__CAAGGCCAGGTAGCCA-1	1.48791	4.29691
003-024_T0_COL_LP_5p_N1__ACCAGTAAGGGCTTGA-1	1.5829	4.98102
003-024_T0_COL_LP_5p_N1__CTCGGGAGTGATAAAC-1	0.388592	4.07052
003-024_T0_COL_LP_5p_N1__GGCGTGTGTATAAACG-1	1.25493	9.41162
003-024_T0_COL_LP_5p_N1__CCTACACCAAGCCGTC-1	-1.56213	9.18548
003-024_T0_COL_LP_5p_N1__AGCATACTCTCTAGGA-1	-1.17756	10.6473
003-024_T0_COL_LP_5p_N1__CATCAAGGTATAGGGC-1	0.34314	1.78735
003-024_T0_COL_LP_5p_N1__GTCGTAATCTTCGGTC-1	2.07941	3.185
003-024_T0_COL_LP_5p_N1__AGTAGTCCACTTACGA-1	0.435147	9.84762
003-024_T0_COL_LP_5p_N1__ACGATACCACCAACCG-1	-1.43712	9.23074
003-024_T0_COL_LP_5p_N1__GATCTAGGTATAGTAG-1	-1.09152	10.2225
003-024_T0_COL_LP_5p_N1__CCGGGATAGAAACCTA-1	0.691206	2.73532
003-024_T0_COL_LP_5p_N1__GATGCTATCGACAGCC-1	0.137358	3.83277
003-024_T0_COL_LP_5p_N1__GGAAAGCTCCAATGGT-1	-0.501394	10.0583
003-024_T0_COL_LP_5p_N1__CGATTGAGTTAAGATG-1	1.47151	5.26178
003-024_T0_COL_LP_5p_N1__GTGCGGTGTCATGCCG-1	-0.661389	2.56572
003-024_T0_COL_LP_5p_N1__GGCTCGACATAACCTG-1	0.755124	3.41087
003-024_T0_COL_LP_5p_N1__TTCTTAGTCACATGCA-1	0.875262	10.4211
003-024_T0_COL_LP_5p_N1__CGAGCACAGTAGTGCG-1	-0.266301	7.70774
003-024_T0_COL_LP_5p_N1__TTAGGCAAGTATGACA-1	-1.14163	9.02688
003-024_T0_COL_LP_5p_N1__TAAGAGAGTAAGTTCC-1	1.37658	9.74116
003-024_T0_COL_LP_5p_N1__TGACAACGTCCGAGTC-1	0.925121	4.84788
003-024_T0_COL_LP_5p_N1__CAGAATCAGGCTACGA-1	0.658771	6.91407
003-024_T0_COL_LP_5p_N1__GTCAAGTTCGTGGACC-1	3.28037	4.50767
003-024_T0_COL_LP_5p_N1__GTCTCGTGTCTGGTCG-1	0.68508	7.83901
003-024_T0_COL_LP_5p_N1__GAATGAATCACGAAGG-1	0.135497	2.06851
003-024_T0_COL_LP_5p_N1__CGCTATCCATCGGGTC-1	0.624898	9.77626
003-024_T0_COL_LP_5p_N1__TACTCGCGTTATGCGT-1	1.42945	5.39158
003-024_T0_COL_LP_5p_N1__ACGCCGACAAGTTCTG-1	-0.343144	10.3606
003-024_T0_COL_LP_5p_N1__TTCGAAGGTAGAGTGC-1	0.335116	1.88371
003-024_T0_COL_LP_5p_N1__TGAGGGAAGGACTGGT-1	0.680164	2.84799
003-024_T0_COL_LP_5p_N1__CATCGGGGTGCCTGCA-1	0.765641	2.13804
003-024_T0_COL_LP_5p_N1__AGAGCTTAGTATTGGA-1	-0.711601	1.52914
003-024_T0_COL_LP_5p_N1__TCAGCTCTCACCGGGT-1	1.33625	9.6857
003-024_T0_COL_LP_5p_N1__GTTCTCGGTTTGACAC-1	0.0675666	10.0998
003-024_T0_COL_LP_5p_N1__AGTGTCAGTTGTGGAG-1	0.135868	10.5382
003-024_T0_COL_LP_5p_N1__GCATGTAAGGACCACA-1	1.45059	3.42029
003-024_T0_COL_LP_5p_N1__CACTCCATCATTTGGG-1	0.211103	1.54002
003-024_T0_COL_LP_5p_N1__CGGTTAAGTACCGGCT-1	1.42708	9.34637
003-024_T0_COL_LP_5p_N1__GTACTCCGTCTTGTCC-1	0.873498	3.23418
003-024_T0_COL_LP_5p_N1__AGCTCCTCAATGCCAT-1	-0.0234001	1.78103
003-024_T0_COL_LP_5p_N1__CGCTGGAGTGATAAGT-1	-0.267746	2.64376
003-024_T0_COL_LP_5p_N1__AAGACCTAGCCGGTAA-1	0.601485	9.40528
003-024_T0_COL_LP_5p_N1__ATTATCCTCGGCCGAT-1	-0.0442897	4.06313
003-024_T0_COL_LP_5p_N1__ATTCTACAGGAATTAC-1	-1.27127	9.75409
003-024_T0_COL_LP_5p_N1__ACGAGGAGTTAGGGTG-1	1.66376	4.51833
003-024_T0_COL_LP_5p_N1__GGCGACTAGATAGCAT-1	-0.612361	1.98286
003-024_T0_COL_LP_5p_N1__CACATAGGTAGCAAAT-1	0.206251	2.156
003-024_T0_COL_LP_5p_N1__TGCTGCTGTTCAGACT-1	1.91428	4.0717
003-024_T0_COL_LP_5p_N1__CATCGAAGTGTCAATC-1	0.465076	8.65788
003-024_T0_COL_LP_5p_N1__CATCCACAGGGCTCTC-1	-0.542244	9.81164
003-024_T0_COL_LP_5p_N1__GTTACAGGTGACGGTA-1	0.152771	3.02353
003-024_T0_COL_LP_5p_N1__CCTAGCTCAACGATCT-1	-0.923288	2.15321
003-024_T0_COL_LP_5p_N1__ATCTGCCTCAGTCCCT-1	-0.523181	2.88991
003-024_T0_COL_LP_5p_N1__TGCCCTATCTTGCAAG-1	-0.273609	3.20939
003-024_T0_COL_LP_5p_N1__CGGACACCACCGAATT-1	1.37184	2.96204
003-024_T0_COL_LP_5p_N1__GTGGGTCGTTCCCGAG-1	-0.116149	3.6201
003-024_T0_COL_LP_5p_N1__GACGTTATCACCAGGC-1	-0.291711	1.8964
003-024_T0_COL_LP_5p_N1__TGACTAGTCTTGCAAG-1	1.10695	6.05355
003-024_T0_COL_LP_5p_N1__TGACGGCAGTACGTAA-1	0.613167	9.87608
003-024_T0_COL_LP_5p_N1__ACTTTCACACGGTGTC-1	0.248353	4.49861
003-024_T0_COL_LP_5p_N1__CACAGGCGTCAAAGCG-1	-0.112309	8.246
003-024_T0_COL_LP_5p_N1__GTGTTAGAGCCATCGC-1	-0.785266	3.29949
003-024_T0_COL_LP_5p_N1__CTAACTTTCTATGTGG-1	-0.375539	9.94987
003-024_T0_COL_LP_5p_N1__CGATGGCGTCATGCAT-1	0.188342	3.5049
003-024_T0_COL_LP_5p_N1__ATTGGACTCTCCCTGA-1	0.906726	9.34636
003-024_T0_COL_LP_5p_N1__TACGGGCTCTGGTTCC-1	-0.0568283	2.82577
003-024_T0_COL_LP_5p_N1__TGATTTCTCGCCTGAG-1	-0.780075	10.2369
003-024_T0_COL_LP_5p_N1__AACACGTAGGAGTTTA-1	-0.361053	11.0659
003-024_T0_COL_LP_5p_N1__ACACCAAGTTTGTTTC-1	-0.968084	10.4659
003-024_T0_COL_LP_5p_N1__CGGACTGGTGCCTGGT-1	0.0642449	2.66177
003-024_T0_COL_LP_5p_N1__AGAATAGTCGTTTGCC-1	-0.650476	3.03415
003-024_T0_COL_LP_5p_N1__GACTGCGGTCACAAGG-1	-1.08672	10.0255
003-024_T0_COL_LP_5p_N1__CTGCGGAAGGGTATCG-1	0.625865	4.63109
003-024_T0_COL_LP_5p_N1__CTCACACCATGTCCTC-1	-0.385117	10.4949
003-024_T0_COL_LP_5p_N1__TACTCATCACCGGAAA-1	0.089401	9.59979
003-024_T0_COL_LP_5p_N1__CGGAGTCAGGCTCATT-1	1.75005	4.4972
003-024_T0_COL_LP_5p_N1__GATCGTATCAGCGATT-1	-0.480739	3.69595
003-024_T0_COL_LP_5p_N1__TAGTGGTGTAGCACGA-1	1.34675	3.62373
003-024_T0_COL_LP_5p_N1__AGCAGCCGTGCTGTAT-1	-0.365551	9.78556
003-024_T0_COL_LP_5p_N1__TGGACGCCACCATCCT-1	-0.802131	10.0557
003-024_T0_COL_LP_5p_N1__GCTGGGTGTTCCAACA-1	-0.165208	11.1449
003-024_T0_COL_LP_5p_N1__TGCACCTAGCCCAACC-1	-1.50734	10.1275
003-024_T0_COL_LP_5p_N1__GCTCCTACACAGCCCA-1	-0.511548	9.86862
003-024_T0_COL_LP_5p_N1__GCATGCGCAATGTAAG-1	-0.168284	2.71204
003-024_T0_COL_LP_5p_N1__ACACTGAAGAGTGACC-1	0.72942	3.64426
003-024_T0_COL_LP_5p_N1__GCATGCGAGGTACTCT-1	-0.306357	2.01713
003-024_T0_COL_LP_5p_N1__GGTGAAGAGAGCCCAA-1	-0.519692	4.16452
003-024_T0_COL_LP_5p_N1__TCGCGAGAGTTAGGTA-1	1.03405	9.40924
003-024_T0_COL_LP_5p_N1__CTAGTGAGTGATAAAC-1	0.53576	10.0016
003-024_T0_COL_LP_5p_N1__GACTAACGTGCTTCTC-1	1.10388	3.46307
003-024_T0_COL_LP_5p_N1__TGGCTGGTCCTATTCA-1	0.214837	1.64524
003-024_T0_COL_LP_5p_N1__CGGAGCTAGTGGGTTG-1	-0.945465	7.91315
003-024_T0_COL_LP_5p_N1__GCAATCAGTAAGTGTA-1	-0.0149717	1.94286
003-024_T0_COL_LP_5p_N1__AGCGGTCGTTGGTGGA-1	0.362758	8.92695
003-024_T0_COL_LP_5p_N1__TACTCGCTCTGTCTAT-1	-0.798265	2.02675
003-024_T0_COL_LP_5p_N1__GTACTTTGTAGGCTGA-1	-0.204261	2.6718
003-024_T0_COL_LP_5p_N1__ACGGCCACAGCTGCTG-1	-1.51814	3.20876
003-024_T0_COL_LP_5p_N1__TGCGCAGGTGTTTGTG-1	1.37456	6.8235
003-024_T0_COL_LP_5p_N1__TGGTTAGGTTGGTAAA-1	-0.016114	1.8593
003-024_T0_COL_LP_5p_N1__CCTACACTCCGCGGTA-1	1.42686	4.11005
003-024_T0_COL_LP_5p_N1__ATAACGCGTCTGATCA-1	0.156713	1.68808
003-024_T0_COL_LP_5p_N1__GACAGAGTCTCGTATT-1	0.967968	10.568
003-024_T0_COL_LP_5p_N1__CGCCAAGAGGCTACGA-1	1.43097	4.95174
003-024_T0_COL_LP_5p_N1__CTAATGGCAGCTCGCA-1	-0.593581	1.93446
003-024_T0_COL_LP_5p_N1__GGGTCTGGTCCTGCTT-1	-0.251538	2.37864
003-024_T0_COL_LP_5p_N1__CCTACCAAGCAGATCG-1	0.0435212	2.22037
003-024_T0_COL_LP_5p_N1__AGAATAGAGACTAGAT-1	-0.0189367	2.56059
003-024_T0_COL_LP_5p_N1__CTAATGGAGTCAAGCG-1	1.48791	4.95302
003-024_T0_COL_LP_5p_N1__ATGTGTGGTCTTGCGG-1	-0.100579	9.23359
003-024_T0_COL_LP_5p_N1__GTTCATTAGGAGTTTA-1	1.43847	4.16015
003-024_T0_COL_LP_5p_N1__CTCAGAAAGCGTCAAG-1	0.606742	5.22138
003-024_T0_COL_LP_5p_N1__GAGTCCGAGCTATGCT-1	1.2985	5.44023
003-024_T0_COL_LP_5p_N1__GTCTCGTCACCACCAG-1	-0.291247	2.41322
003-024_T0_COL_LP_5p_N1__ACCGTAAAGTGGTCCC-1	0.830163	5.8165
003-024_T0_COL_LP_5p_N1__CATCGAAAGTATGACA-1	-1.46487	10.1525
003-024_T0_COL_LP_5p_N1__TGAGCCGCAAACTGCT-1	1.82554	3.42323
003-024_T0_COL_LP_5p_N1__TGCGTGGAGCCAGAAC-1	-1.06928	11.4366
003-024_T0_COL_LP_5p_N1__GGCTCGAGTAGGGACT-1	-0.279005	1.67965
003-024_T0_COL_LP_5p_N1__ACTTACTAGTCCGTAT-1	-0.273419	2.08957
003-024_T0_COL_LP_5p_N1__CAGCATACAACACCCG-1	8.26891	3.14503
003-024_T0_COL_LP_5p_N1__TCAGCAATCGTACGGC-1	-0.534276	10.0413
003-024_T0_COL_LP_5p_N1__AACGTTGTCCTGCAGG-1	1.05021	5.26574
003-024_T0_COL_LP_5p_N1__TTTATGCCACCACGTG-1	0.838251	5.72902
003-024_T0_COL_LP_5p_N1__ACACCGGTCAACGCTA-1	-1.85725	6.68288
003-024_T0_COL_LP_5p_N1__CGTAGGCTCGTCGTTC-1	0.731619	3.05205
003-024_T0_COL_LP_5p_N1__GGAGCAAAGTTTGCGT-1	1.86441	9.32513
003-024_T0_COL_LP_5p_N1__TGTTCCGCACAGATTC-1	1.22525	4.65559
003-024_T0_COL_LP_5p_N1__CACAGGCAGCGTGAGT-1	-0.893614	2.21564
003-024_T0_COL_LP_5p_N1__ATAACGCCATCGGAAG-1	-0.228169	4.21237
003-024_T0_COL_LP_5p_N1__TCGGTAACAGGAATGC-1	0.512996	10.6055
003-024_T0_COL_LP_5p_N1__CTCAGAACAAGCTGTT-1	-0.249034	9.47764
003-024_T0_COL_LP_5p_N1__GACGTTACAGTCAGAG-1	1.03952	10.3246
003-024_T0_COL_LP_5p_N1__GGGATGAGTCCGTGAC-1	-1.55771	10.2595
003-024_T0_COL_LP_5p_N1__GAACATCAGTGGGTTG-1	-2.49239	10.9279
003-024_T0_COL_LP_5p_N1__GCAATCATCAACGCTA-1	-0.539423	1.60946
003-024_T0_COL_LP_5p_N1__GCATGCGGTGCTAGCC-1	2.20392	10.0139
003-024_T0_COL_LP_5p_N1__GGCCGATGTCTAAAGA-1	1.56261	4.94793
003-024_T0_COL_LP_5p_N1__CATATGGAGCTAAACA-1	1.43005	5.24605
003-024_T0_COL_LP_5p_N1__ACGAGCCTCCGGGTGT-1	-1.33263	3.57742
003-024_T0_COL_LP_5p_N1__CCTCTGAGTCCAGTGC-1	-0.560943	3.01649
003-024_T0_COL_LP_5p_N1__AGGTCCGGTCGTGGCT-1	0.0684975	3.40742
003-024_T0_COL_LP_5p_N1__GTTAAGCGTATCTGCA-1	-1.55533	10.5303
003-024_T0_COL_LP_5p_N1__TAAGCGTCAAGTCTAC-1	-1.1761	2.93011
003-024_T0_COL_LP_5p_N1__TGGTTCCGTTGGAGGT-1	0.727355	1.82238
003-024_T0_COL_LP_5p_N1__CAGAGAGCACCCATGG-1	-1.04544	4.58711
003-024_T0_COL_LP_5p_N1__CGCCAAGTCATACGGT-1	-1.6391	9.57869
003-024_T0_COL_LP_5p_N1__CTGAAGTAGAGCTGGT-1	2.74773	6.74266
003-024_T0_COL_LP_5p_N1__GACGTGCCAGATCCAT-1	-0.854223	9.55226
003-024_T0_COL_LP_5p_N1__GAAGCAGAGTGCGATG-1	1.6038	3.61805
003-024_T0_COL_LP_5p_N1__CAGTCCTGTCCGACGT-1	1.94176	5.18183
003-024_T0_COL_LP_5p_N1__TGACTAGAGTATGACA-1	-0.519051	9.45998
003-024_T0_COL_LP_5p_N1__CCTTCCCCACGGATAG-1	-0.116984	1.55686
003-024_T0_COL_LP_5p_N1__ACCTTTAAGTCTTGCA-1	-1.40227	11.3312
003-024_T0_COL_LP_5p_N1__TATCTCAGTCCGTGAC-1	-0.482847	3.77227
003-024_T0_COL_LP_5p_N1__ACACCCTCAATTCCTT-1	0.475709	2.5407
003-024_T0_COL_LP_5p_N1__GTAACTGTCTCGCATC-1	0.46809	2.71218
003-024_T0_COL_LP_5p_N1__TACTCGCTCACCGGGT-1	0.438031	3.64249
003-024_T0_COL_LP_5p_N1__CCATGTCAGACTGGGT-1	0.719003	9.19072
003-024_T0_COL_LP_5p_N1__TGTGTTTAGCACCGCT-1	-1.42242	10.9827
003-024_T0_COL_LP_5p_N1__ACGCCAGAGCTGAAAT-1	-0.834668	2.49285
003-024_T0_COL_LP_5p_N1__GGATTACGTCTCTCTG-1	0.870602	2.00425
003-024_T0_COL_LP_5p_N1__TGGCCAGAGGCGCTCT-1	0.917216	5.27701
003-024_T0_COL_LP_5p_N1__AAGGTTCGTTTACTCT-1	-0.0494054	4.02818
003-024_T0_COL_LP_5p_N1__CTCGAGGCATCACCCT-1	-0.192028	9.61322
003-024_T0_COL_LP_5p_N1__ATGTGTGCACCGATAT-1	-0.891519	2.64002
003-024_T0_COL_LP_5p_N1__TGGTTAGTCAACGCTA-1	0.512761	9.01181
003-024_T0_COL_LP_5p_N1__GGGCATCGTGCGGTAA-1	-0.488359	3.58279
003-024_T0_COL_LP_5p_N1__ACACCGGAGTAGGCCA-1	0.0618713	8.25721
003-024_T0_COL_LP_5p_N1__AAGACCTTCCTCAACC-1	-1.18967	2.45994
003-024_T0_COL_LP_5p_N1__GGCTCGAAGCTGCAAG-1	-0.649914	9.71742
003-024_T0_COL_LP_5p_N1__TCAGCTCCAAGCTGGA-1	0.533479	1.9816
003-024_T0_COL_LP_5p_N1__TGAGCCGAGTGACATA-1	-0.739724	2.31056
003-024_T0_COL_LP_5p_N1__GCTGCGAGTGTGGTTT-1	1.5148	4.98378
003-024_T0_COL_LP_5p_N1__CGTCCATGTTGAGTTC-1	-1.25832	10.5671
003-024_T0_COL_LP_5p_N1__CGACCTTTCGACCAGC-1	1.39567	6.26485
003-024_T0_COL_LP_5p_N1__CCGGGATAGCCGGTAA-1	-0.221273	11.0077
003-024_T0_COL_LP_5p_N1__ACGAGCCTCCCTTGCA-1	-0.16854	2.56237
003-024_T0_COL_LP_5p_N1__GCGCAGTTCGAGGTAG-1	-0.710811	3.06515
003-024_T0_COL_LP_5p_N1__CCTACACGTTATGTGC-1	0.890308	10.4024
003-024_T0_COL_LP_5p_N1__GGCCGATAGTGCGATG-1	-1.48167	9.86523
003-024_T0_COL_LP_5p_N1__ATCGAGTTCAGGCAAG-1	-0.561774	9.96877
003-024_T0_COL_LP_5p_N1__CATTATCTCATATCGG-1	-0.856168	2.23488
003-024_T0_COL_LP_5p_N1__TGCGGGTAGCCAGTAG-1	0.174259	2.0517
003-024_T0_COL_LP_5p_N1__GGACAGAAGCTAGTGG-1	0.153426	9.5576
003-024_T0_COL_LP_5p_N1__AAGGCAGCAATCAGAA-1	1.10069	1.94478
003-024_T0_COL_LP_5p_N1__TCACAAGGTCCCGACA-1	0.677111	2.20063
003-024_T0_COL_LP_5p_N1__GGCTGGTAGGGCTTCC-1	-1.26067	11.631
003-024_T0_COL_LP_5p_N1__AACCATGAGTATTGGA-1	-0.867821	1.93167
003-024_T0_COL_LP_5p_N1__GGACGTCGTTCCACAA-1	-0.533258	6.14232
003-024_T0_COL_LP_5p_N1__CGTCCATTCTGCGACG-1	0.318344	3.43145
003-024_T0_COL_LP_5p_N1__GTCGTAAAGGGATGGG-1	-0.734424	1.36566
003-024_T0_COL_LP_5p_N1__TGTATTCTCAGTCCCT-1	1.50915	3.27764
003-024_T0_COL_LP_5p_N1__ACTGAACCAATGGACG-1	0.469575	2.61247
003-024_T0_COL_LP_5p_N1__CACAAACTCGCATGAT-1	2.19078	9.62611
003-024_T0_COL_LP_5p_N1__CTCCTAGGTAGCGTCC-1	0.675574	3.97556
003-024_T0_COL_LP_5p_N1__ACACTGAAGATGTGTA-1	-1.90167	10.3379
003-024_T0_COL_LP_5p_N1__CGTCACTCATCCGGGT-1	-0.580176	10.2184
003-024_T0_COL_LP_5p_N1__ACGGCCACATCGACGC-1	-1.34897	9.40508
003-024_T0_COL_LP_5p_N1__GGTGCGTTCAACACTG-1	-1.64145	9.49718
003-024_T0_COL_LP_5p_N1__AACCGCGGTCACCCAG-1	-0.765554	3.51656
003-024_T0_COL_LP_5p_N1__GCTGCGATCACCTTAT-1	-2.82792	10.4332
003-024_T0_COL_LP_5p_N1__GCAGTTATCGAATGGG-1	0.283163	1.57282
003-024_T0_COL_LP_5p_N1__TTTATGCTCGGCATCG-1	-1.05642	9.49603
003-024_T0_COL_LP_5p_N1__GAGCAGATCTCGCATC-1	0.39231	3.66933
003-024_T0_COL_LP_5p_N1__CTGAAACAGCCGATTT-1	-0.074167	1.80729
003-024_T0_COL_LP_5p_N1__TGAGCATTCACGCATA-1	-1.28759	9.94419
003-024_T0_COL_LP_5p_N1__TGCGCAGTCATCGCTC-1	0.458281	8.46125
003-024_T0_COL_LP_5p_N1__GTGTTAGGTAGTACCT-1	1.18885	10.5409
003-024_T0_COL_LP_5p_N1__ATTGGACCACTGTCGG-1	-2.11513	10.3093
003-024_T0_COL_LP_5p_N1__ACTGCTCTCATACGGT-1	-0.170902	2.22962
003-024_T0_COL_LP_5p_N1__GGCTGGTGTTCCAACA-1	-1.97721	10.8652
003-024_T0_COL_LP_5p_N1__AAACGGGAGGTAGCTG-1	-1.38395	10.494
003-024_T0_COL_LP_5p_N1__ACGGGCTAGTGCCATT-1	1.51353	5.26068
003-024_T0_COL_LP_5p_N1__CATGGCGGTAAGGGCT-1	-0.613287	2.13625
003-024_T0_COL_LP_5p_N1__CTAATGGGTCGGCACT-1	-0.893102	2.08679
003-024_T0_COL_LP_5p_N1__GATTCAGCAAGCTGAG-1	-0.0400227	9.44302
003-024_T0_COL_LP_5p_N1__GCGACCATCCTATTCA-1	-1.02045	2.02919
003-024_T0_COL_LP_5p_N1__CACAGTATCCGGGTGT-1	-0.72296	1.7775
003-024_T0_COL_LP_5p_N1__CTAGCCTTCACCGGGT-1	-0.548886	2.05431
003-024_T0_COL_LP_5p_N1__GACGGCTCACGGACAA-1	-1.48536	10.802
003-024_T0_COL_LP_5p_N1__CGTTGGGCAAGGACTG-1	-1.30182	11.5066
003-024_T0_COL_LP_5p_N1__GGGCACTCACAAGTAA-1	0.780354	1.88939
003-024_T0_COL_LP_5p_N1__AGTGTCACAGCTGTAT-1	-1.61318	9.90154
003-024_T0_COL_LP_5p_N1__GTGTGCGGTTCAGACT-1	-1.57072	9.80509
003-024_T0_COL_LP_5p_N1__GCGCCAAGTTAGAACA-1	-1.50728	9.24171
003-024_T0_COL_LP_5p_N1__TCGCGAGTCCGCAGTG-1	-1.5186	9.41071
003-024_T0_COL_LP_5p_N1__CGCGGTATCAAACGGG-1	-0.465515	10.2584
003-024_T0_COL_LP_5p_N1__AGCAGCCGTGTGACCC-1	-0.313406	8.81626
003-024_T0_COL_LP_5p_N1__AGAGCTTAGACGCACA-1	-0.593399	10.5104
003-024_T0_COL_LP_5p_N1__AGTGAGGCATCTCCCA-1	0.0458193	2.89466
003-024_T0_COL_LP_5p_N1__CCGGGATGTCAAGCGA-1	-0.825926	11.0154
003-024_T0_COL_LP_5p_N1__ATCACGATCCGTAGTA-1	-1.5147	9.73613
003-024_T0_COL_LP_5p_N1__TACCTTAAGGAGTACC-1	-1.36572	11.2685
003-024_T0_COL_LP_5p_N1__CTGGTCTAGTGTCCCG-1	0.429501	8.46736
003-024_T0_COL_LP_5p_N1__ACATGGTAGGTCGGAT-1	-0.777846	3.67228
003-024_T0_COL_LP_5p_N1__GGGATGATCATCTGTT-1	-1.06289	10.8938
003-024_T0_COL_LP_5p_N1__GGAACTTCAGCGTTCG-1	-0.602496	3.48784
003-024_T0_COL_LP_5p_N1__TACAGTGTCGCATGGC-1	0.607428	3.36957
003-024_T0_COL_LP_5p_N1__TGTGGTATCCTAGTGA-1	0.5914	2.35333
003-024_T0_COL_LP_5p_N1__TTAGGACTCGCAAACT-1	-1.64163	2.96501
003-024_T0_COL_LP_5p_N1__GTGAAGGAGTGGGCTA-1	-0.0369735	1.61732
003-024_T0_COL_LP_5p_N1__AGCTTGAAGTTCCACA-1	0.161398	2.08612
003-024_T0_COL_LP_5p_N1__CGACTTCCACCCATTC-1	1.05107	5.91713
003-024_T0_COL_LP_5p_N1__GGAACTTCACCGGAAA-1	-1.30064	9.41144
003-024_T0_COL_LP_5p_N1__GGTGCGTAGTATGACA-1	-0.194572	2.42723
003-024_T0_COL_LP_5p_N1__ACTGCTCCACACCGCA-1	-1.57111	2.50892
003-024_T0_COL_LP_5p_N1__CGGACGTAGTGGTAAT-1	-0.11561	4.67001
003-024_T0_COL_LP_5p_N1__GTGCTTCGTTCCACGG-1	-1.53408	9.66501
003-024_T0_COL_LP_5p_N1__AACCGCGCATCGGAAG-1	-0.965199	8.85522
003-024_T0_COL_LP_5p_N1__ACGATGTTCTGCAAGT-1	0.144281	9.0008
003-024_T0_COL_LP_5p_N1__GTGTTAGTCAACACGT-1	0.7126	2.4313
003-024_T0_COL_LP_5p_N1__AGAGTGGCAATAGAGT-1	0.884527	2.9769
003-024_T0_COL_LP_5p_N1__CAGCTGGGTCAAAGCG-1	-0.512774	9.13822
003-024_T0_COL_LP_5p_N1__AGCCTAACATCGTCGG-1	-0.750799	10.2926
003-024_T0_COL_LP_5p_N1__GTGTGCGCAGCGTTCG-1	-1.48464	10.0042
003-024_T0_COL_LP_5p_N1__AGATTGCCACACAGAG-1	-0.386027	9.33455
003-024_T0_COL_LP_5p_N1__TCAACGATCCTCGCAT-1	-2.16304	9.42834
003-024_T0_COL_LP_5p_N1__CGATCGGCACTTCTGC-1	-0.0878239	8.44092
003-024_T0_COL_LP_5p_N1__GCAAACTAGGAGTCTG-1	-0.0471403	1.59216
003-024_T0_COL_LP_5p_N1__TGACGGCAGAACAATC-1	-0.269228	4.62932
003-024_T0_COL_LP_5p_N1__CATCGGGGTTTCGCTC-1	-0.328007	8.59298
003-024_T0_COL_LP_5p_N1__CCAGCGAGTCCTCCAT-1	-0.644304	10.8067
003-024_T0_COL_LP_5p_N1__CTACCCAAGATCTGAA-1	-1.80281	10.2798
003-024_T0_COL_LP_5p_N1__GGACAGACAGGTGCCT-1	0.17257	5.68533
003-024_T0_COL_LP_5p_N1__TATGCCCCAACACGCC-1	-1.3343	8.1516
003-024_T0_COL_LP_5p_N1__ACTTACTGTGTGACGA-1	0.217408	1.86768
003-024_T0_COL_LP_5p_N1__TAAGCGTTCTTGTCAT-1	-0.994427	4.87346
003-024_T0_COL_LP_5p_N1__GAGCAGAAGCGCTCCA-1	0.873818	2.55674
003-024_T0_COL_LP_5p_N1__CATCAAGGTACATGTC-1	0.154125	1.94262
003-024_T0_COL_LP_5p_N1__ATGGGAGGTAGAGCTG-1	1.12442	4.52193
003-024_T0_COL_LP_5p_N1__AGCAGCCCAGCTGGCT-1	0.997335	3.38781
003-024_T0_COL_LP_5p_N1__CAAGTTGTCCCTTGTG-1	-1.92278	9.12788
003-024_T0_COL_LP_5p_N1__AGGCCACGTACCGTTA-1	0.097493	9.08355
003-024_T0_COL_LP_5p_N1__TGGCGCACAATGGAGC-1	-0.476854	9.55335
003-024_T0_COL_LP_5p_N1__CTGAAACAGGCAGTCA-1	-1.63787	9.69906
003-024_T0_COL_LP_5p_N1__CTACACCCAACACGCC-1	-0.559914	2.16316
003-024_T0_COL_LP_5p_N1__GCGCGATAGCTCCTTC-1	-1.74573	9.40386
003-024_T0_COL_LP_5p_N1__ATTGGACAGGGCTCTC-1	-1.25311	4.06764
003-024_T0_COL_LP_5p_N1__GACGTGCCAAGGACTG-1	-0.0314767	2.35116
003-024_T0_COL_LP_5p_N1__CTGAAACCAAGGACAC-1	0.278497	3.31888
003-024_T0_COL_LP_5p_N1__GACGTTAAGAGCTGCA-1	-0.728317	9.98444
003-024_T0_COL_LP_5p_N1__GTGGGTCAGGGTGTTG-1	0.429489	2.73572
003-024_T0_COL_LP_5p_N1__AAGTCTGCATTGAGCT-1	1.06085	3.07169
003-024_T0_COL_LP_5p_N1__TGCCCATGTCTAGCCG-1	-0.0415176	1.99949
003-024_T0_COL_LP_5p_N1__TTCTACAAGAAGAAGC-1	-1.98156	10.7796
003-024_T0_COL_LP_5p_N1__GCGCAACTCAGGTAAA-1	0.888133	3.84581
003-024_T0_COL_LP_5p_N1__CATATTCAGAGTTGGC-1	1.52441	5.91868
003-024_T0_COL_LP_5p_N1__TGGCTGGAGGCAGTCA-1	1.63248	6.15274
003-024_T0_COL_LP_5p_N1__CTCGAAAGTACAAGTA-1	-0.487347	10.4102
003-024_T0_COL_LP_5p_N1__AAGGAGCGTGTCCTCT-1	-0.494112	2.0375
003-024_T0_COL_LP_5p_N1__GCGCAACCAAGAAAGG-1	-0.429505	9.87676
003-024_T0_COL_LP_5p_N1__GCGCGATGTTACGGAG-1	-1.51107	2.78517
003-024_T0_COL_LP_5p_N1__CCTCAGTCATGACATC-1	-0.900153	4.29503
003-024_T0_COL_LP_5p_N1__TGGGCGTCAACACCTA-1	-0.603252	2.84146
003-024_T0_COL_LP_5p_N1__ACTGAACGTGAGCGAT-1	-0.246501	2.36588
003-024_T0_COL_LP_5p_N1__AGACGTTAGTACCGGA-1	0.180752	8.86276
003-024_T0_COL_LP_5p_N1__CGGAGCTGTCAGCTAT-1	0.117648	9.224
003-024_T0_COL_LP_5p_N1__AGTGGGAAGTGCGATG-1	-0.26616	3.907
003-024_T0_COL_LP_5p_N1__CGATCGGCAAAGGCGT-1	-0.35218	1.56772
003-024_T0_COL_LP_5p_N1__GTCGTAATCCCTAATT-1	0.0777259	5.36089
003-024_T0_COL_LP_5p_N1__ATCCGAAGTGATGTCT-1	-2.26878	10.3141
003-024_T0_COL_LP_5p_N1__TACCTTAAGGCATGTG-1	1.3576	4.12973
003-024_T0_COL_LP_5p_N1__CACCTTGAGCCTCGTG-1	1.10648	4.08915
003-024_T0_COL_LP_5p_N1__CCGGTAGGTGGTGTAG-1	0.847164	2.89499
003-024_T0_COL_LP_5p_N1__GTGCTTCCATATACCG-1	-0.324781	6.92716
003-024_T0_COL_LP_5p_N1__GCGCGATCACAGGCCT-1	-0.344652	3.4275
003-024_T0_COL_LP_5p_N1__ACACCGGCACTGTTAG-1	-1.32	3.87868
003-024_T0_COL_LP_5p_N1__CGTGTCTTCCTGCAGG-1	-0.268624	3.46851
003-024_T0_COL_LP_5p_N1__TACTCGCTCGAGCCCA-1	1.45307	10.7064
003-024_T0_COL_LP_5p_N1__GCATGATAGTACGTTC-1	-2.40203	10.611
003-024_T0_COL_LP_5p_N1__GCATGTAAGATGCCTT-1	-1.936	10.1118
003-024_T0_COL_LP_5p_N1__GACTACAGTCAAAGCG-1	1.78117	4.53266
003-024_T0_COL_LP_5p_N1__TGGCCAGAGTAGTGCG-1	-1.84723	9.60407
003-024_T0_COL_LP_5p_N1__AACTCCCAGGCCCTCA-1	1.4215	10.6745
003-024_T0_COL_LP_5p_N1__ACTGCTCCAATACGCT-1	-2.63616	10.1553
003-024_T0_COL_LP_5p_N1__CCTAGCTCAGTAACGG-1	-1.39817	9.19111
003-024_T0_COL_LP_5p_N1__TCACGAACATGCAATC-1	0.00195896	1.75945
003-024_T0_COL_LP_5p_N1__CCGGTAGTCGTTTATC-1	-1.9292	9.70586
003-024_T0_COL_LP_5p_N1__TCTGAGACAGACTCGC-1	-0.755226	9.71944
003-024_T0_COL_LP_5p_N1__TACGGATCAAAGGCGT-1	-0.484057	1.92848
003-024_T0_COL_LP_5p_N1__TGGCGCAAGGCATGTG-1	-1.05952	8.97833
003-024_T0_COL_LP_5p_N1__CGCGGTACATGCAATC-1	-0.588993	1.90103
003-024_T0_COL_LP_5p_N1__AGATCTGTCATCTGCC-1	-1.79051	10.3206
003-024_T0_COL_LP_5p_N1__CGTTCTGTCCCATTAT-1	-0.65907	9.24301
003-024_T0_COL_LP_5p_N1__CTGATCCGTGAAAGAG-1	2.26349	9.38586
003-024_T0_COL_LP_5p_N1__ATCGAGTGTCGATTGT-1	-0.428527	10.4734
003-024_T0_COL_LP_5p_N1__CGTGTCTCAAGACGTG-1	-0.255381	3.2571
003-024_T0_COL_LP_5p_N1__CAGCTGGCATGCTGGC-1	-2.17646	10.2942
003-024_T0_COL_LP_5p_N1__CGTAGCGCACTCGACG-1	1.25413	10.3051
003-024_T0_COL_LP_5p_N1__CGTTGGGAGACGCTTT-1	-1.78699	10.886
003-024_T0_COL_LP_5p_N1__TGTCCCATCATGTAGC-1	0.734429	9.64933
003-024_T0_COL_LP_5p_N1__GGCTCGATCGGCGCTA-1	-0.553789	9.23389
003-024_T0_COL_LP_5p_N1__GGAATAACACGTGAGA-1	0.754867	2.08146
003-024_T0_COL_LP_5p_N1__GACGTTAAGCTGCAAG-1	-1.83541	11.9995
003-024_T0_COL_LP_5p_N1__TGGACGCTCCACTGGG-1	1.52159	2.69751
003-024_T0_COL_LP_5p_N1__GTCACAAAGCCAGGAT-1	-0.461695	1.98489
003-024_T0_COL_LP_5p_N1__TACTTGTCAAGAGGCT-1	-0.261418	1.87472
003-024_T0_COL_LP_5p_N1__ATAGACCCACAAGCCC-1	-1.01329	2.18695
003-024_T0_COL_LP_5p_N1__AGAGCGAGTAGAGGAA-1	-1.91837	10.1404
003-024_T0_COL_LP_5p_N1__ATGGGAGAGATGTCGG-1	-2.08164	9.31046
003-024_T0_COL_LP_5p_N1__CGATCGGGTTCCACAA-1	-1.18983	9.69367
003-024_T0_COL_LP_5p_N1__AATCGGTTCCCGGATG-1	1.83993	4.66858
003-024_T0_COL_LP_5p_N1__CAAGAAAGTAATCACC-1	-0.670251	1.86026
003-024_T0_COL_LP_5p_N1__CGATCGGTCGCCCTTA-1	-0.477803	9.22058
003-024_T0_COL_LP_5p_N1__GTCTTCGGTAGGGTAC-1	-2.23595	8.72703
003-024_T0_COL_LP_5p_N1__AGATTGCTCGCAAACT-1	-0.664831	1.79246
003-024_T0_COL_LP_5p_N1__AAGGAGCCAGCTGTTA-1	-1.1018	2.03879
003-024_T0_COL_LP_5p_N1__GCTGCTTCAGGTGGAT-1	0.015232	4.56043
003-024_T0_COL_LP_5p_N1__TGTCCCAGTAGCGTCC-1	-1.23541	8.88734
003-024_T0_COL_LP_5p_N1__CATGGCGTCTGCAAGT-1	-0.856375	8.29007
003-024_T0_COL_LP_5p_N1__TTAGGCATCAACGGGA-1	-2.2313	10.4497
003-024_T0_COL_LP_5p_N1__AGCGTCGGTATAATGG-1	1.3211	4.72064
003-024_T0_COL_LP_5p_N1__TCCCGATAGACGCAAC-1	-1.74863	9.45975
003-024_T0_COL_LP_5p_N1__ACGGCCAGTTATGTGC-1	0.206379	2.63081
003-024_T0_COL_LP_5p_N1__GACGTTAAGGATGTAT-1	-0.0904621	3.43081
003-024_T0_COL_LP_5p_N1__CGAGCACGTCCGAAGA-1	-1.65653	6.63494
003-024_T0_COL_LP_5p_N1__GACGCGTGTTTGGGCC-1	0.107392	2.50834
003-024_T0_COL_LP_5p_N1__CCTTTCTGTGAAATCA-1	0.182834	3.79566
003-024_T0_COL_LP_5p_N1__CAAGAAAAGACTAGGC-1	-1.01061	9.73202
003-024_T0_COL_LP_5p_N1__ACCAGTACAGATCGGA-1	0.270063	4.19756
003-024_T0_COL_LP_5p_N1__GGGAATGGTGGCTCCA-1	-2.36157	10.2384
003-024_T0_COL_LP_5p_N1__CGTGTAACATAGGATA-1	-0.726301	8.49692
003-024_T0_COL_LP_5p_N1__TGTATTCTCACCGGGT-1	-2.14462	8.96184
003-024_T0_COL_LP_5p_N1__TGTGTTTCAAGCGTAG-1	-1.44719	9.25091
003-024_T0_COL_LP_5p_N1__TATGCCCCACATAACC-1	-1.05325	4.1299
003-024_T0_COL_LP_5p_N1__TCGAGGCCATCGGAAG-1	-1.97709	10.0466
003-024_T0_COL_LP_5p_N1__TATGCCCGTGCAGGTA-1	0.382883	8.71012
003-024_T0_COL_LP_5p_N1__CGGACGTGTTCCTCCA-1	0.273039	7.27924
003-024_T0_COL_LP_5p_N1__CGAGCACCACTGCCAG-1	-1.45048	8.15691
003-024_T0_COL_LP_5p_N1__CGAGAAGCAGCTGCTG-1	-1.84831	9.41329
003-024_T0_COL_LP_5p_N1__GGACGTCCAGGACGTA-1	-2.34498	9.95613
003-024_T0_COL_LP_5p_N1__TACGGTAAGTCCGGTC-1	-2.01816	9.10435
003-024_T0_COL_LP_5p_N1__CTCATTAAGATCCTGT-1	-0.86298	2.47636
003-024_T0_COL_LP_5p_N1__CTCGTCATCGTCTGCT-1	1.50762	10.9106
003-024_T0_COL_LP_5p_N1__TAGAGCTAGTGTACTC-1	0.30575	2.8081
003-024_T0_COL_LP_5p_N1__CCTCTGAAGAAACCTA-1	-3.15295	9.05702
003-024_T0_COL_LP_5p_N1__ATCCACCCATTACGAC-1	-1.30818	2.04148
003-024_T0_COL_LP_5p_N1__CACACAAGTAAACGCG-1	-2.05591	9.85098
003-024_T0_COL_LP_5p_N1__AGAGCGAAGTGGCACA-1	1.00717	3.40597
003-024_T0_COL_LP_5p_N1__CGCTTCACAACACCTA-1	10.1138	4.86496
003-024_T0_COL_LP_5p_N1__GAGTCCGGTACCGTAT-1	-3.45021	10.2904
003-024_T0_COL_LP_5p_N1__GGACGTCCACTGTCGG-1	0.746282	4.69292
003-024_T0_COL_LP_5p_N1__TTAGGACAGGCTCATT-1	-1.54967	3.77781
003-024_T0_COL_LP_5p_N1__GAGTCCGCATCACCCT-1	-2.19096	7.44544
003-024_T0_COL_LP_5p_N1__CAGCATAGTGGCTCCA-1	1.05188	2.72295
003-024_T0_COL_LP_5p_N1__GATTCAGGTTCCGTCT-1	0.0876067	4.14537
003-024_T0_COL_LP_5p_N1__CTGTGCTTCCCGACTT-1	-3.61841	6.35004
003-024_T0_COL_LP_5p_N1__TGTGGTAAGATCTGAA-1	-3.45455	8.67839
003-024_T0_COL_LP_5p_N1__CTCGGGAAGCTCCCAG-1	-3.11419	9.28418
003-024_T0_COL_LP_5p_N1__GTCGTAATCCGTTGTC-1	-3.48295	10.1647
003-024_T0_COL_LP_5p_N1__CTGTGCTAGTGAACAT-1	0.2916	4.71985
003-024_T0_COL_LP_5p_N1__CCTATTAAGTATTGGA-1	-3.66276	9.57194
003-024_T0_COL_LP_5p_N1__CCCTCCTGTTAAAGAC-1	-3.18726	9.40368
003-024_T0_COL_LP_5p_N1__CTAAGACCACAGACTT-1	-3.88796	8.53098
003-026_T0_COL_LP_5p_N1__GTCATTTGTATAGGTA-1	1.88493	2.77921
003-026_T0_COL_LP_5p_N1__CGTGAGCTCCGTCAAA-1	2.82646	3.51744
003-026_T0_COL_LP_5p_N1__TACTTACAGCTAGGCA-1	1.1211	3.14654
003-026_T0_COL_LP_5p_N1__ACGTCAACACGTGAGA-1	0.875256	7.05386
003-026_T0_COL_LP_5p_N1__ACGCCGAAGGCATGGT-1	1.48474	2.58703
003-026_T0_COL_LP_5p_N1__CAAGGCCCAGCCAGAA-1	2.21013	3.38924
003-026_T0_COL_LP_5p_N1__TGGCGCAAGTGGGTTG-1	3.19547	3.98313
003-026_T0_COL_LP_5p_N1__CACTCCATCACTTACT-1	3.05144	3.33037
003-026_T0_COL_LP_5p_N1__GCGAGAATCGGCTTGG-1	0.267497	3.51253
003-026_T0_COL_LP_5p_N1__TTCTACAGTCCGAACC-1	0.985537	3.78008
003-026_T0_COL_LP_5p_N1__CTCATTAGTGTTCTTT-1	0.125513	1.75985
003-026_T0_COL_LP_5p_N1__CTCGGGATCCCTCTTT-1	-1.04278	3.18965
003-026_T0_COL_LP_5p_N1__ACAGCCGAGAGCCCAA-1	0.397459	3.94009
003-026_T0_COL_LP_5p_N1__ATTGGTGAGGCCATAG-1	1.58252	5.51751
003-026_T0_COL_LP_5p_N1__GACTACAGTCGGCACT-1	9.02018	2.59073
003-026_T0_COL_LP_5p_N1__CTAGCCTAGGAGTCTG-1	0.786307	3.17005
003-026_T0_COL_LP_5p_N1__GCGCAACGTCGGCTCA-1	0.762075	7.73126
003-026_T0_COL_LP_5p_N1__TATCTCAGTTGGTGGA-1	-0.109978	3.41519
003-026_T0_COL_LP_5p_N1__TTATGCTAGCCTATGT-1	1.10217	3.34759
003-026_T0_COL_LP_5p_N1__GATCTAGAGTCCAGGA-1	0.494479	5.51184
003-026_T0_COL_LP_5p_N1__ATGGGAGTCACTCCTG-1	-0.596066	3.80466
003-026_T0_COL_LP_5p_N1__ACCTTTAGTTACTGAC-1	-0.819876	2.46335
003-026_T0_COL_LP_5p_N1__CTGCGGAGTATAGTAG-1	1.74626	4.39745
003-026_T0_COL_LP_5p_N1__GCGACCAGTCCAAGTT-1	0.0155726	5.48401
003-026_T0_COL_LP_5p_N1__AACCATGTCAGCATGT-1	0.448082	3.92662
003-026_T0_COL_LP_5p_N1__GACGTTAGTATGAATG-1	-0.111525	7.54608
003-026_T0_COL_LP_5p_N1__ACATCAGTCAGGCCCA-1	-0.446561	6.88293
003-026_T0_COL_LP_5p_N1__TCTATTGAGACATAAC-1	0.971105	4.27523
003-026_T0_COL_LP_5p_N1__GTGCTTCGTTCCACTC-1	-0.10539	7.2822
003-026_T0_COL_LP_5p_N1__TGCCAAACACGTAAGG-1	-0.340046	7.58395
003-026_T0_COL_LP_5p_N1__CTGTGCTTCAGCTTAG-1	-0.150277	2.14117
003-026_T0_COL_LP_5p_N1__GAGTCCGGTGTTCGAT-1	-0.169178	7.70455
003-026_T0_COL_LP_5p_N1__TTAGGCAGTTCGCTAA-1	-1.50902	2.54042
003-026_T0_COL_LP_5p_N1__GCAGTTATCTAGAGTC-1	0.978386	3.55913
003-026_T0_COL_LP_5p_N1__TATTACCTCGGGAGTA-1	-0.409606	7.27924
003-026_T0_COL_LP_5p_N1__AAAGATGAGTCATGCT-1	1.41144	3.85006
003-026_T0_COL_LP_5p_N1__CAGCGACCAACCGCCA-1	1.25929	3.57556
003-026_T0_COL_LP_5p_N1__TAGACCATCCTGCCAT-1	-0.010333	2.51641
003-026_T0_COL_LP_5p_N1__GGCGACTAGTGTGGCA-1	0.120221	4.54433
003-026_T0_COL_LP_5p_N1__TCAATCTGTATTCGTG-1	0.461103	5.70358
003-026_T0_COL_LP_5p_N1__CTTAACTCACTTGGAT-1	-0.0461342	7.46069
003-026_T0_COL_LP_5p_N1__CCAGCGAGTAATTGGA-1	-0.240142	8.31276
003-026_T0_COL_LP_5p_N1__CAGCGACTCGTGGTCG-1	0.685596	7.04479
003-026_T0_COL_LP_5p_N1__GAACGGATCTCCAACC-1	-0.472613	1.67422
003-026_T0_COL_LP_5p_N1__GGCAATTAGCCACGTC-1	-0.967382	9.82765
003-026_T0_COL_LP_5p_N1__GCATGATCATAAAGGT-1	0.140495	8.51783
003-026_T0_COL_LP_5p_N1__CTGCGGAGTCATATCG-1	0.307892	4.29092
003-026_T0_COL_LP_5p_N1__CCTTTCTCAATCGAAA-1	0.315702	6.88193
003-026_T0_COL_LP_5p_N1__CTCGAGGGTTCGAATC-1	1.44156	3.43544
003-026_T0_COL_LP_5p_N1__TAGTGGTCATAAAGGT-1	0.926287	4.63501
003-026_T0_COL_LP_5p_N1__AGCTCTCGTACGACCC-1	-0.407622	6.97937
003-026_T0_COL_LP_5p_N1__GATCGTAGTAGAGGAA-1	0.475543	6.9527
003-026_T0_COL_LP_5p_N1__ACACCAAGTGATGTCT-1	-0.400554	8.948
003-026_T0_COL_LP_5p_N1__ATCACGAAGTTGTCGT-1	0.851445	6.0487
003-026_T0_COL_LP_5p_N1__TGCACCTGTCCCTACT-1	0.0338774	4.33585
003-026_T0_COL_LP_5p_N1__GAACCTAGTGACGCCT-1	0.850935	3.46906
003-026_T0_COL_LP_5p_N1__GTCCTCACACGACGAA-1	-1.11969	5.43964
003-026_T0_COL_LP_5p_N1__GTAACGTGTCTGCCAG-1	-1.19784	3.00513
003-026_T0_COL_LP_5p_N1__TGCTACCCATCACCCT-1	0.69373	7.04032
003-026_T0_COL_LP_5p_N1__CATGCCTCATCTGGTA-1	0.644133	9.34681
003-026_T0_COL_LP_5p_N1__CTTTGCGCAGTGGGAT-1	0.747708	4.01871
003-026_T0_COL_LP_5p_N1__GGAATAAAGCTAGTTC-1	0.451041	10.1068
003-026_T0_COL_LP_5p_N1__TCTATTGAGGCAATTA-1	0.810391	3.08978
003-026_T0_COL_LP_5p_N1__TGAGGGATCTCGATGA-1	0.745572	6.3884
003-026_T0_COL_LP_5p_N1__TCGGGACAGGCAGTCA-1	0.0903885	2.77748
003-026_T0_COL_LP_5p_N1__AGAATAGGTTACAGAA-1	1.34191	7.86218
003-026_T0_COL_LP_5p_N1__GCAATCACAAGTTAAG-1	0.210191	1.94531
003-026_T0_COL_LP_5p_N1__GGCTCGAGTACAAGTA-1	-0.995272	6.6282
003-026_T0_COL_LP_5p_N1__ATCTGCCCAGCTCGAC-1	-0.360706	2.87788
003-026_T0_COL_LP_5p_N1__ACTTTCAAGATATACG-1	0.962308	2.24978
003-026_T0_COL_LP_5p_N1__CCGTACTAGAGCAATT-1	-0.612045	7.15146
003-026_T0_COL_LP_5p_N1__CACACAAGTCGGGTCT-1	-0.265134	4.23187
003-026_T0_COL_LP_5p_N1__TGGGAAGCATGTCTCC-1	-0.134271	7.22522
003-026_T0_COL_LP_5p_N1__GACGCGTTCTACTATC-1	0.500285	8.64871
003-026_T0_COL_LP_5p_N1__TCAGCTCGTTGTACAC-1	0.707351	4.65283
003-026_T0_COL_LP_5p_N1__CTGTGCTAGCGTTCCG-1	-0.927826	5.12849
003-026_T0_COL_LP_5p_N1__CACAGTACATCCAACA-1	-0.33352	7.6565
003-026_T0_COL_LP_5p_N1__ACGGGCTGTACTCGCG-1	0.238627	11.2257
003-026_T0_COL_LP_5p_N1__GAAATGACATCTATGG-1	-0.300264	7.09802
003-026_T0_COL_LP_5p_N1__CACATTTAGCTAGCCC-1	0.865532	3.50615
003-026_T0_COL_LP_5p_N1__TCACGAACACCAGGTC-1	-1.02614	6.67068
003-026_T0_COL_LP_5p_N1__TTAACTCCATCATCCC-1	-1.42295	4.40624
003-026_T0_COL_LP_5p_N1__CGGACTGCAGGGTATG-1	-0.283757	4.63053
003-026_T0_COL_LP_5p_N1__CCTCTGAGTTCGTGAT-1	-0.955464	5.28898
003-026_T0_COL_LP_5p_N1__AGGGATGAGACCTAGG-1	0.0995065	7.46114
003-026_T0_COL_LP_5p_N1__CGATGGCCAAGCCGCT-1	0.290186	2.20936
003-026_T0_COL_LP_5p_N1__TTTGGTTTCTAGAGTC-1	0.665247	8.18658
003-026_T0_COL_LP_5p_N1__GTTTCTAAGAGGTTGC-1	0.0809821	2.36441
003-026_T0_COL_LP_5p_N1__CGATGTAAGGGTCTCC-1	-0.485426	6.94563
003-026_T0_COL_LP_5p_N1__ACGAGCCCAAGGTTTC-1	0.713443	6.00741
003-026_T0_COL_LP_5p_N1__TCAGGTATCGTAGGTT-1	-0.785557	5.8541
003-026_T0_COL_LP_5p_N1__AATCGGTCACGACTCG-1	-0.493588	8.22092
003-026_T0_COL_LP_5p_N1__GAATAAGTCTGTCCGT-1	1.0254	5.0412
003-026_T0_COL_LP_5p_N1__TCGCGTTGTGTCTGAT-1	2.78299	3.27786
003-026_T0_COL_LP_5p_N1__AGGGAGTGTGCGCTTG-1	-1.60339	6.56106
003-026_T0_COL_LP_5p_N1__CTAGCCTAGGTGATAT-1	-1.28932	10.3118
003-026_T0_COL_LP_5p_N1__TCTATTGCAGCCAGAA-1	-2.29254	10.441
003-026_T0_COL_LP_5p_N1__GCGCGATTCTCCGGTT-1	-0.981096	6.76189
003-026_T0_COL_LP_5p_N1__ATTGGTGCATCCGCGA-1	-0.320476	8.62349
003-026_T0_COL_LP_5p_N1__ACGAGGAGTAGGCTGA-1	-0.216803	10.6753
003-026_T0_COL_LP_5p_N1__GATGAAACACGGCTAC-1	-2.3231	7.54756
003-026_T0_COL_LP_5p_N1__ATCATGGTCTGCTGCT-1	-0.29314	3.32695
003-026_T0_COL_LP_5p_N1__CTCGTACCAGTGGAGT-1	0.370119	9.05806
003-026_T0_COL_LP_5p_N1__TACCTATCAAAGTCAA-1	3.12837	4.12225
003-026_T0_COL_LP_5p_N1__GGGTCTGCATATGAGA-1	-0.412966	11.4591
003-026_T0_COL_LP_5p_N1__GAACGGAGTTGCCTCT-1	-0.88375	6.88434
003-026_T0_COL_LP_5p_N1__TGGGAAGTCTTAACCT-1	-0.37295	10.9007
003-026_T0_COL_LP_5p_N1__CGTTGGGTCCGGGTGT-1	0.313534	5.45248
003-026_T0_COL_LP_5p_N1__CCTTCGATCAATAAGG-1	-1.21291	9.67746
003-026_T0_COL_LP_5p_N1__CATCGAACATACGCTA-1	0.748937	4.6477
003-026_T0_COL_LP_5p_N1__GGACATTCAAATTGCC-1	-3.34611	10.1952
003-026_T0_COL_LP_5p_N1__CATCAGATCCAGATCA-1	-1.34526	5.42612
003-026_T0_COL_LP_5p_N1__CAGCTAACAGGACGTA-1	-2.07272	6.65666
003-026_T0_COL_LP_5p_N1__TATCTCACAATGGTCT-1	-1.32021	5.25447
003-026_T0_COL_LP_5p_N1__TTGTAGGTCACCTCGT-1	-3.83284	7.63667
003-026_T0_COL_LP_5p_N1__ATCTGCCGTAAATGAC-1	-2.12702	5.71192
003-026_T0_COL_EPI_5p_N1__GAACATCAGTGAAGAG-1	0.295993	4.06524
003-026_T0_COL_EPI_5p_N1__CGTTCTGAGAGTTGGC-1	0.116188	4.69571
003-026_T0_COL_EPI_5p_N1__GACTGCGCATGTTGAC-1	0.188674	4.85911
003-026_T0_COL_EPI_5p_N1__GGACGTCCATATACGC-1	0.370636	3.43022
003-026_T0_COL_EPI_5p_N1__GGGCACTTCCCTAATT-1	0.0207402	4.4131
003-026_T0_COL_EPI_5p_N1__CTGTGCTCATTCTCAT-1	0.829838	3.68013
003-026_T0_COL_EPI_5p_N1__TTAGTTCCAAGCCTAT-1	0.282738	7.48065
003-026_T0_COL_EPI_5p_N1__CGTTCTGAGGAGTTTA-1	0.510764	4.32088
003-026_T0_COL_EPI_5p_N1__CTTTGCGGTTTGCATG-1	-0.0208504	7.69181
003-026_T0_COL_EPI_5p_N1__GGGAGATAGTACGTTC-1	-0.0139651	7.7751
003-026_T0_COL_EPI_5p_N1__CTACATTAGAGTGAGA-1	-1.70362	8.11827
003-026_T0_COL_EPI_5p_N1__AGTGTCAGTTACTGAC-1	-1.27096	6.99007
003-026_T0_COL_EPI_5p_N1__TTTATGCAGTGCTGCC-1	-1.27149	6.83345
003-026_T0_COL_EPI_5p_N1__TACTCATAGCTAACTC-1	0.119834	8.04367
003-026_T0_COL_EPI_5p_N1__CCGTGGAAGTCGTTTG-1	-0.0105664	7.76488
003-027_T0_COL_LP_5p_N1__TTAGGCACACCTGGTG-1	10.3445	6.55257
003-027_T0_COL_LP_5p_N1__ATTATCCGTCCTGCTT-1	2.59392	2.30168
003-027_T0_COL_LP_5p_N1__AGACGTTTCTTGAGAC-1	1.71722	6.33521
003-027_T0_COL_LP_5p_N1__AGTGTCAAGCAGGCTA-1	6.95131	2.07864
003-027_T0_COL_LP_5p_N1__GCATGATTCAGTTAGC-1	1.81135	3.10806
003-027_T0_COL_LP_5p_N1__GCCAAATGTCTCACCT-1	1.60098	3.35134
003-027_T0_COL_LP_5p_N1__ATGTGTGAGTTAACGA-1	0.29466	2.43646
003-027_T0_COL_LP_5p_N1__TGCGCAGGTCTTTCAT-1	7.01541	1.51767
003-027_T0_COL_LP_5p_N1__CCATGTCCACAACTGT-1	2.20961	7.94286
003-027_T0_COL_LP_5p_N1__CACCAGGAGAGGGCTT-1	2.21304	5.71596
003-027_T0_COL_LP_5p_N1__CCTACACTCTGTCTAT-1	2.18593	3.54407
003-027_T0_COL_LP_5p_N1__ACGCCGAAGTACGTTC-1	1.23114	6.93037
003-027_T0_COL_LP_5p_N1__CAGCGACGTTACGGAG-1	0.565269	2.59688
003-027_T0_COL_LP_5p_N1__TGAGCATAGAGGTACC-1	2.02907	7.57252
003-027_T0_COL_LP_5p_N1__AACCATGAGTGGAGTC-1	0.994709	3.83283
003-027_T0_COL_LP_5p_N1__GGATTACTCGCAAACT-1	3.17484	2.9163
003-027_T0_COL_LP_5p_N1__TGGGAAGAGAGACTTA-1	2.01553	2.97988
003-027_T0_COL_LP_5p_N1__GAATAAGCACTCAGGC-1	7.05901	2.99342
003-027_T0_COL_LP_5p_N1__GGGCATCGTCGCATCG-1	1.16133	3.89872
003-027_T0_COL_LP_5p_N1__AGTTGGTGTAATAGCA-1	1.58066	3.80577
003-027_T0_COL_LP_5p_N1__CTGTGCTGTTGACGTT-1	1.88425	2.50021
003-027_T0_COL_LP_5p_N1__CGATGTACAAATCCGT-1	2.60091	6.34625
003-027_T0_COL_LP_5p_N1__CTCGGGAGTTGTCGCG-1	1.88132	1.96781
003-027_T0_COL_LP_5p_N1__GTAACGTCATATACGC-1	2.24363	3.0114
003-027_T0_COL_LP_5p_N1__ATCATGGGTGGCAAAC-1	1.63903	3.22995
003-027_T0_COL_LP_5p_N1__GACCTGGGTATAGTAG-1	1.45746	3.88163
003-027_T0_COL_LP_5p_N1__TTCGAAGGTGTGCGTC-1	2.17841	2.73804
003-027_T0_COL_LP_5p_N1__AACCGCGCAAAGGTGC-1	-0.915674	2.33818
003-027_T0_COL_LP_5p_N1__CAAGATCAGTGTACGG-1	1.82068	6.04552
003-027_T0_COL_LP_5p_N1__GATCGCGAGTGTCCAT-1	1.46163	5.41897
003-027_T0_COL_LP_5p_N1__GTCAAGTAGTTGAGAT-1	2.04428	3.65517
003-027_T0_COL_LP_5p_N1__CAGCATAGTAGAGTGC-1	1.28237	3.33382
003-027_T0_COL_LP_5p_N1__AACTGGTCAGGCGATA-1	1.14337	3.35904
003-027_T0_COL_LP_5p_N1__TTAGGCACAGACACTT-1	2.11424	3.8245
003-027_T0_COL_LP_5p_N1__GTGCGGTAGAAAGTGG-1	0.658977	9.25597
003-027_T0_COL_LP_5p_N1__GAGCAGAGTCAGTGGA-1	-0.160414	2.61523
003-027_T0_COL_LP_5p_N1__ATCTGCCGTGGACGAT-1	1.8343	2.97758
003-027_T0_COL_LP_5p_N1__TGACTTTGTCAGCTAT-1	1.68613	2.72445
003-027_T0_COL_LP_5p_N1__GGACAGAGTTCCGGCA-1	1.29038	8.30426
003-027_T0_COL_LP_5p_N1__GGTGTTAAGTCGAGTG-1	1.11931	2.10137
003-027_T0_COL_LP_5p_N1__GTAGTCAGTGTTGGGA-1	6.84019	2.23129
003-027_T0_COL_LP_5p_N1__ACTGATGTCTAACTGG-1	1.0167	8.68054
003-027_T0_COL_LP_5p_N1__CAGCAGCCACAGGTTT-1	2.00985	3.05446
003-027_T0_COL_LP_5p_N1__GCATGTAAGAGTGAGA-1	1.78154	5.17591
003-027_T0_COL_LP_5p_N1__TAGACCAAGGAATGGA-1	1.82712	3.2757
003-027_T0_COL_LP_5p_N1__TCTGAGAAGTACGTAA-1	0.622727	3.74356
003-027_T0_COL_LP_5p_N1__GACGTTAGTGTAATGA-1	1.89629	4.89779
003-027_T0_COL_LP_5p_N1__CACAGGCAGTTGTAGA-1	-0.349564	3.06582
003-027_T0_COL_LP_5p_N1__AACCATGAGGTAAACT-1	3.26814	3.56679
003-027_T0_COL_LP_5p_N1__ATAAGAGTCGCATGAT-1	0.0407969	3.68537
003-027_T0_COL_LP_5p_N1__ACGCCGAGTCATCGGC-1	0.314615	8.94014
003-027_T0_COL_LP_5p_N1__GATCGATGTTTCGCTC-1	0.332391	8.3224
003-027_T0_COL_LP_5p_N1__GGCAATTTCGGCTACG-1	1.33425	4.34997
003-027_T0_COL_LP_5p_N1__CTCGAAATCCGCAGTG-1	1.78098	4.38642
003-027_T0_COL_LP_5p_N1__ATCATCTTCAAACCGT-1	2.02241	5.32851
003-027_T0_COL_LP_5p_N1__ATGTGTGCAGCTTAAC-1	0.641394	8.77328
003-027_T0_COL_LP_5p_N1__ATAACGCTCAGCACAT-1	2.0747	4.23294
003-027_T0_COL_LP_5p_N1__CTCTACGCACATTTCT-1	1.16692	8.9036
003-027_T0_COL_LP_5p_N1__TTGACTTAGTGACATA-1	7.66851	6.52667
003-027_T0_COL_LP_5p_N1__GCAATCATCAGTTTGG-1	1.55487	2.77298
003-027_T0_COL_LP_5p_N1__CAGATCATCGTTGCCT-1	0.903172	4.2145
003-027_T0_COL_LP_5p_N1__AGGCCACGTACATCCA-1	1.72182	4.86122
003-027_T0_COL_LP_5p_N1__ACGGAGATCGTTGACA-1	0.655624	9.05617
003-027_T0_COL_LP_5p_N1__AGATCTGCATCTACGA-1	0.976403	3.51088
003-027_T0_COL_LP_5p_N1__TCGTACCTCTCGGACG-1	1.13848	6.38248
003-027_T0_COL_LP_5p_N1__CAGAGAGAGGACACCA-1	0.561198	8.85446
003-027_T0_COL_LP_5p_N1__GAACGGATCCAAACAC-1	1.75021	4.9168
003-027_T0_COL_LP_5p_N1__AGGTCATCACCCATGG-1	0.458818	9.67095
003-027_T0_COL_LP_5p_N1__CAGTAACAGGTTCCTA-1	0.825058	7.85134
003-027_T0_COL_LP_5p_N1__GCATACATCTTTCCTC-1	2.08379	3.54756
003-027_T0_COL_LP_5p_N1__GACGTGCTCTACTATC-1	0.946077	4.63864
003-027_T0_COL_LP_5p_N1__ACGGGCTGTACCGAGA-1	1.51582	3.16684
003-027_T0_COL_LP_5p_N1__GAGCAGACAGTCGTGC-1	1.60135	4.80163
003-027_T0_COL_LP_5p_N1__CTACGTCGTAGAGTGC-1	0.441283	1.91719
003-027_T0_COL_LP_5p_N1__GAAATGATCTGACCTC-1	3.07209	2.66962
003-027_T0_COL_LP_5p_N1__GTCAAGTGTATCAGTC-1	0.00974831	9.72913
003-027_T0_COL_LP_5p_N1__TGCACCTAGCTGAAAT-1	0.869793	8.84565
003-027_T0_COL_LP_5p_N1__TGTCCCATCTATCGCC-1	0.12995	3.43884
003-027_T0_COL_LP_5p_N1__GTCTCGTGTGGCTCCA-1	-0.25838	4.76623
003-027_T0_COL_LP_5p_N1__CCAATCCAGAGCTGCA-1	1.35444	3.16311
003-027_T0_COL_LP_5p_N1__GCGACCACAGCATGAG-1	1.18021	9.30861
003-027_T0_COL_LP_5p_N1__GAAATGAGTAGGGTAC-1	-0.166369	2.43255
003-027_T0_COL_LP_5p_N1__TACTTGTTCTCAAGTG-1	1.69398	4.22459
003-027_T0_COL_LP_5p_N1__CTAAGACGTACAGACG-1	2.61816	7.67408
003-027_T0_COL_LP_5p_N1__GAACGGAGTATGCTTG-1	0.15881	1.68789
003-027_T0_COL_LP_5p_N1__TTCTCAAGTCTCTTTA-1	1.48494	7.97752
003-027_T0_COL_LP_5p_N1__AAGGTTCAGGCTAGGT-1	1.6937	2.97843
003-027_T0_COL_LP_5p_N1__TTAGGACTCCCGGATG-1	1.71147	4.7436
003-027_T0_COL_LP_5p_N1__GACACGCAGGTTACCT-1	0.832703	8.61345
003-027_T0_COL_LP_5p_N1__ACTGAGTGTTGGTAAA-1	0.325898	5.61901
003-027_T0_COL_LP_5p_N1__GTTACAGTCTGAGTGT-1	1.56042	3.79312
003-027_T0_COL_LP_5p_N1__CCCAGTTGTAAGTGGC-1	6.61626	2.80915
003-027_T0_COL_LP_5p_N1__AGATTGCCAAACCCAT-1	-0.175476	4.56474
003-027_T0_COL_LP_5p_N1__TCGAGGCTCAACCATG-1	1.37637	5.45176
003-027_T0_COL_LP_5p_N1__CGCTATCAGCTGCCCA-1	1.48021	3.00625
003-027_T0_COL_LP_5p_N1__CTACACCTCTGATACG-1	2.06638	8.31306
003-027_T0_COL_LP_5p_N1__CTCACACAGGCATTGG-1	1.89592	3.54923
003-027_T0_COL_LP_5p_N1__GCTGCGAAGGATGTAT-1	0.37645	1.61642
003-027_T0_COL_LP_5p_N1__GCAATCATCCATGAAC-1	0.0938602	1.93014
003-027_T0_COL_LP_5p_N1__CTTAGGAGTAGCAAAT-1	0.136422	8.57034
003-027_T0_COL_LP_5p_N1__GGGAGATAGCCACTAT-1	2.08425	3.04656
003-027_T0_COL_LP_5p_N1__CTCCTAGAGGCCATAG-1	1.81193	3.16627
003-027_T0_COL_LP_5p_N1__CCGTTCATCAGGTTCA-1	1.47562	2.76078
003-027_T0_COL_LP_5p_N1__CTCTAATAGACTCGGA-1	0.392971	2.43099
003-027_T0_COL_LP_5p_N1__CTAATGGCAAGACACG-1	0.392095	9.09364
003-027_T0_COL_LP_5p_N1__GCTTGAAAGGACATTA-1	-0.351883	1.57244
003-027_T0_COL_LP_5p_N1__AGGGATGCACTTACGA-1	1.11491	8.17918
003-027_T0_COL_LP_5p_N1__CGTCTACGTGGAAAGA-1	0.785115	8.82541
003-027_T0_COL_LP_5p_N1__ACAGCCGGTGACGGTA-1	1.99207	3.67055
003-027_T0_COL_LP_5p_N1__CTCTGGTAGACAGAGA-1	0.532777	9.6117
003-027_T0_COL_LP_5p_N1__GACTAACGTTATGCGT-1	0.887918	2.41291
003-027_T0_COL_LP_5p_N1__ATAGACCAGACAAAGG-1	0.340852	9.12607
003-027_T0_COL_LP_5p_N1__CAGCTGGAGCGCCTCA-1	0.839735	1.71058
003-027_T0_COL_LP_5p_N1__CCACTACAGTCTCCTC-1	1.61315	3.57573
003-027_T0_COL_LP_5p_N1__CAGCATAAGATGGGTC-1	2.11327	4.15581
003-027_T0_COL_LP_5p_N1__GAAATGACAAACGCGA-1	2.07779	5.74861
003-027_T0_COL_LP_5p_N1__AACTCCCTCAGGCAAG-1	1.94452	2.65762
003-027_T0_COL_LP_5p_N1__CGTAGGCCAATGTTGC-1	2.07711	3.72875
003-027_T0_COL_LP_5p_N1__ACCGTAATCAAGGCTT-1	1.97994	3.97074
003-027_T0_COL_LP_5p_N1__TGGTTCCAGATGTGGC-1	1.57492	8.37661
003-027_T0_COL_LP_5p_N1__ACTGAGTTCGGCGGTT-1	0.531033	2.16478
003-027_T0_COL_LP_5p_N1__TCAGCAATCATGTCTT-1	0.732652	8.7322
003-027_T0_COL_LP_5p_N1__GTCGTAACATGTCGAT-1	0.793772	4.10654
003-027_T0_COL_LP_5p_N1__AAAGCAAGTCATGCCG-1	3.237	7.46263
003-027_T0_COL_LP_5p_N1__TCACGAAGTTTGTTGG-1	0.604785	9.16169
003-027_T0_COL_LP_5p_N1__ACGATGTGTGTAATGA-1	0.705511	9.08834
003-027_T0_COL_LP_5p_N1__ATTTCTGAGATGTCGG-1	1.467	3.57039
003-027_T0_COL_LP_5p_N1__TACGGTATCACCTCGT-1	0.662411	4.72805
003-027_T0_COL_LP_5p_N1__GCGCGATCATGGTCTA-1	2.17938	8.71968
003-027_T0_COL_LP_5p_N1__ACATGGTTCACCTTAT-1	0.618471	9.13612
003-027_T0_COL_LP_5p_N1__TGGCCAGGTCATTAGC-1	0.80257	8.65441
003-027_T0_COL_LP_5p_N1__CCTAGCTCAAACGCGA-1	2.79262	8.06162
003-027_T0_COL_LP_5p_N1__CTGTTTAAGAGACTTA-1	0.0600304	1.86633
003-027_T0_COL_LP_5p_N1__ATCCACCCATTCTTAC-1	0.367852	2.30507
003-027_T0_COL_LP_5p_N1__CCTAAAGAGCAGGTCA-1	2.58183	7.71969
003-027_T0_COL_LP_5p_N1__GACACGCAGGCGACAT-1	0.0378312	2.2111
003-027_T0_COL_LP_5p_N1__CGAACATGTCGAGATG-1	0.77726	2.68487
003-027_T0_COL_LP_5p_N1__GTACTTTGTATCACCA-1	1.53942	8.37523
003-027_T0_COL_LP_5p_N1__GGACAGAAGCACCGTC-1	1.56751	4.06385
003-027_T0_COL_LP_5p_N1__CGAATGTAGAATTGTG-1	6.8291	2.13232
003-027_T0_COL_LP_5p_N1__TTCTTAGCACCTATCC-1	1.12167	8.15858
003-027_T0_COL_LP_5p_N1__GTTCTCGGTGCAACTT-1	0.30963	8.55892
003-027_T0_COL_LP_5p_N1__ACGCCAGTCACCGGGT-1	1.56611	5.70266
003-027_T0_COL_LP_5p_N1__CTCTAATAGGCCCTCA-1	1.38095	1.94318
003-027_T0_COL_LP_5p_N1__CTCAGAAAGTCACGCC-1	0.277756	1.91925
003-027_T0_COL_LP_5p_N1__CAGGTGCTCTGAGTGT-1	0.642737	1.91565
003-027_T0_COL_LP_5p_N1__GATGCTAAGGATGTAT-1	0.925216	9.57252
003-027_T0_COL_LP_5p_N1__ATAGACCTCGTTTATC-1	1.98864	4.01767
003-027_T0_COL_LP_5p_N1__TCAGCTCGTTGTTTGG-1	-0.119751	4.02509
003-027_T0_COL_LP_5p_N1__CGAGCACGTCAACATC-1	1.30241	4.25376
003-027_T0_COL_LP_5p_N1__CAAGTTGCATTCTCAT-1	0.824674	2.82689
003-027_T0_COL_LP_5p_N1__TCAGGTACACGAAAGC-1	-0.135172	4.94094
003-027_T0_COL_LP_5p_N1__CTGCGGAAGTAACCCT-1	1.71551	7.27471
003-027_T0_COL_LP_5p_N1__CTCCTAGGTAAGCACG-1	-0.111278	10.5942
003-027_T0_COL_LP_5p_N1__GCTTCCAAGGCTAGCA-1	0.726144	9.73434
003-027_T0_COL_LP_5p_N1__CTCTACGGTGTGTGCC-1	1.61121	3.3674
003-027_T0_COL_LP_5p_N1__CATCGAATCTCAACTT-1	0.502292	9.1115
003-027_T0_COL_LP_5p_N1__ACTATCTAGTAGGCCA-1	0.61511	9.24256
003-027_T0_COL_LP_5p_N1__CAGCGACTCGTCACGG-1	1.39712	8.51728
003-027_T0_COL_LP_5p_N1__GTCAAGTAGACCTAGG-1	1.92717	3.58624
003-027_T0_COL_LP_5p_N1__TTCTTAGTCAAAGTAG-1	1.66851	2.8925
003-027_T0_COL_LP_5p_N1__GTAGTCAGTCCCGACA-1	1.86162	5.45047
003-027_T0_COL_LP_5p_N1__ACTATCTAGGCCCGTT-1	1.35316	3.35094
003-027_T0_COL_LP_5p_N1__TCTGAGATCTTACCTA-1	1.15968	1.60434
003-027_T0_COL_LP_5p_N1__TGACTAGTCAGTTAGC-1	1.18005	1.74356
003-027_T0_COL_LP_5p_N1__CGTCCATTCACTTACT-1	0.809772	8.63045
003-027_T0_COL_LP_5p_N1__GTAACGTGTGGCAAAC-1	0.456954	9.11196
003-027_T0_COL_LP_5p_N1__TTATGCTGTCTTGTCC-1	0.541072	2.32727
003-027_T0_COL_LP_5p_N1__ACGTCAAGTCCAGTAT-1	1.33122	8.94283
003-027_T0_COL_LP_5p_N1__ACTGAGTTCACCTCGT-1	0.619571	8.90956
003-027_T0_COL_LP_5p_N1__CAACTAGCATCCTAGA-1	0.384452	8.71053
003-027_T0_COL_LP_5p_N1__GGCCGATTCCGAAGAG-1	-0.287005	2.12828
003-027_T0_COL_LP_5p_N1__CTGTGCTAGACGCACA-1	1.87068	4.51616
003-027_T0_COL_LP_5p_N1__TTAACTCTCTTGTACT-1	0.299089	2.06306
003-027_T0_COL_LP_5p_N1__ATCTGCCCAATCCGAT-1	1.25351	8.29953
003-027_T0_COL_LP_5p_N1__AGCTCCTCAGGGATTG-1	1.76805	5.06317
003-027_T0_COL_LP_5p_N1__TATCAGGCAGGTGCCT-1	0.596088	9.46435
003-027_T0_COL_LP_5p_N1__CACTCCAAGGTGGGTT-1	1.21537	4.26515
003-027_T0_COL_LP_5p_N1__CAACCAAAGCGCTCCA-1	-1.33461	8.97047
003-027_T0_COL_LP_5p_N1__CACAAACCATTACGAC-1	0.189006	2.38199
003-027_T0_COL_LP_5p_N1__GATTCAGGTTCCATGA-1	0.178671	9.00505
003-027_T0_COL_LP_5p_N1__TTAACTCTCTCTTATG-1	0.234067	1.62027
003-027_T0_COL_LP_5p_N1__TGGTTAGAGGCTACGA-1	0.877953	8.24141
003-027_T0_COL_LP_5p_N1__TGGCCAGGTCGGATCC-1	1.16804	5.47086
003-027_T0_COL_LP_5p_N1__CAACTAGTCAACGCTA-1	-1.20549	6.68447
003-027_T0_COL_LP_5p_N1__CACATTTAGCATCATC-1	1.80502	4.05379
003-027_T0_COL_LP_5p_N1__CAGAGAGCAGGGATTG-1	0.500456	9.03561
003-027_T0_COL_LP_5p_N1__GGCTCGATCTCACATT-1	0.68176	3.07642
003-027_T0_COL_LP_5p_N1__GACTAACGTGTGGTTT-1	-0.813372	9.85137
003-027_T0_COL_LP_5p_N1__CGTTCTGTCAGTACGT-1	0.42528	3.11116
003-027_T0_COL_LP_5p_N1__CAGTAACCAATCCAAC-1	0.591339	9.69894
003-027_T0_COL_LP_5p_N1__GGACAAGGTGATGTCT-1	0.397852	8.61618
003-027_T0_COL_LP_5p_N1__CTTTGCGGTTCGTGAT-1	-0.0847565	8.96582
003-027_T0_COL_LP_5p_N1__CCTTCGATCGACAGCC-1	0.260457	8.58862
003-027_T0_COL_LP_5p_N1__ATCATCTGTTGGAGGT-1	0.697332	9.40137
003-027_T0_COL_LP_5p_N1__GTCTTCGCACTTAACG-1	0.735609	9.56983
003-027_T0_COL_LP_5p_N1__AGAATAGTCCGTAGTA-1	0.815001	1.80617
003-027_T0_COL_LP_5p_N1__AGATTGCCATCGACGC-1	-1.61852	9.11595
003-027_T0_COL_LP_5p_N1__TCAGCAATCTTTAGTC-1	0.416425	9.15403
003-027_T0_COL_LP_5p_N1__AATCGGTCAGGTCGTC-1	0.787394	8.22391
003-027_T0_COL_LP_5p_N1__CTACGTCGTCCGACGT-1	1.24771	3.07317
003-027_T0_COL_LP_5p_N1__GATGAGGTCCATGAAC-1	0.597149	8.93831
003-027_T0_COL_LP_5p_N1__ATTGGTGCAAGCGATG-1	1.42632	1.85328
003-027_T0_COL_LP_5p_N1__TGCTGCTGTCAACATC-1	0.491071	9.09487
003-027_T0_COL_LP_5p_N1__GATTCAGAGTGGAGAA-1	0.293043	8.66779
003-027_T0_COL_LP_5p_N1__TGCGTGGTCCGCGGTA-1	0.534924	2.03058
003-027_T0_COL_LP_5p_N1__ACTGAGTCACGGTGTC-1	-0.475229	2.29024
003-027_T0_COL_LP_5p_N1__GCAGTTAAGTTACCCA-1	6.55083	2.13851
003-027_T0_COL_LP_5p_N1__AGCCTAAAGGTGCACA-1	0.713288	8.9284
003-027_T0_COL_LP_5p_N1__ACACCGGAGCGATCCC-1	0.299122	8.36131
003-027_T0_COL_LP_5p_N1__ACGGAGATCGCAAGCC-1	0.181593	4.93712
003-027_T0_COL_LP_5p_N1__TGCGTGGTCCCTCAGT-1	0.70312	9.75372
003-027_T0_COL_LP_5p_N1__AAGCCGCTCAGAGACG-1	2.05018	3.92791
003-027_T0_COL_LP_5p_N1__TATCAGGGTGTGAATA-1	-0.208074	2.13805
003-027_T0_COL_LP_5p_N1__CGCTGGAGTTTGTTTC-1	0.831894	8.46585
003-027_T0_COL_LP_5p_N1__GATGCTAAGAGCTGGT-1	-0.285182	9.41625
003-027_T0_COL_LP_5p_N1__CATTCGCGTGGCAAAC-1	1.74286	4.74675
003-027_T0_COL_LP_5p_N1__CGTTGGGGTCGCGTGT-1	0.36301	8.83609
003-027_T0_COL_LP_5p_N1__AGTTGGTAGGTTCCTA-1	0.59185	9.27676
003-027_T0_COL_LP_5p_N1__GCGCAACAGACCCACC-1	1.86285	2.87916
003-027_T0_COL_LP_5p_N1__CCGGGATCAAATTGCC-1	0.493901	8.80832
003-027_T0_COL_LP_5p_N1__CGGGTCACAAGTTGTC-1	-0.130966	2.4804
003-027_T0_COL_LP_5p_N1__TCAACGACAGCCTGTG-1	6.98103	1.9359
003-027_T0_COL_LP_5p_N1__CCTTTCTGTAGGCATG-1	-0.546093	2.58047
003-027_T0_COL_LP_5p_N1__TCTATTGCAAATCCGT-1	0.715687	9.20049
003-027_T0_COL_LP_5p_N1__AAAGATGTCTCTGTCG-1	0.452804	9.16185
003-027_T0_COL_LP_5p_N1__TCTCTAAGTCCAGTAT-1	1.7018	3.87708
003-027_T0_COL_LP_5p_N1__GAAATGACAGGAATCG-1	1.11038	1.80591
003-027_T0_COL_LP_5p_N1__AGGCCACCACACCGCA-1	1.49857	3.20872
003-027_T0_COL_LP_5p_N1__AAAGATGTCGCCTGTT-1	0.131844	1.76954
003-027_T0_COL_LP_5p_N1__GAACCTAGTTGTCGCG-1	0.41145	8.72106
003-027_T0_COL_LP_5p_N1__CGATGTACATTCACTT-1	1.71479	3.60911
003-027_T0_COL_LP_5p_N1__TCATTACGTAGTGAAT-1	2.18469	3.89632
003-027_T0_COL_LP_5p_N1__GGACAGAGTACCGTTA-1	1.0503	2.17118
003-027_T0_COL_LP_5p_N1__CCTATTAGTCTTCGTC-1	0.188915	9.20311
003-027_T0_COL_LP_5p_N1__CTGAAACGTGACGGTA-1	0.390642	2.31937
003-027_T0_COL_LP_5p_N1__CGCGTTTAGCCCGAAA-1	1.9214	2.75838
003-027_T0_COL_LP_5p_N1__GCATGCGTCTTGGGTA-1	0.462211	9.30649
003-027_T0_COL_LP_5p_N1__AAGGAGCTCTACGAGT-1	0.955615	2.25342
003-027_T0_COL_LP_5p_N1__CCGTACTCAGCCACCA-1	0.604347	9.11029
003-027_T0_COL_LP_5p_N1__GATTCAGAGATCTGAA-1	0.160179	1.58515
003-027_T0_COL_LP_5p_N1__TTGTAGGAGCTAGTTC-1	1.24616	9.41559
003-027_T0_COL_LP_5p_N1__CAAGATCCAGGTCGTC-1	2.43753	8.3706
003-027_T0_COL_LP_5p_N1__CCCAGTTTCAACTCTT-1	0.555373	8.91287
003-027_T0_COL_LP_5p_N1__ACCGTAAGTGCAACTT-1	-0.161958	2.59104
003-027_T0_COL_LP_5p_N1__AACTTTCAGTCCATAC-1	0.172345	8.71932
003-027_T0_COL_LP_5p_N1__CCGGTAGTCGCCAGCA-1	3.27352	4.59235
003-027_T0_COL_LP_5p_N1__ATGAGGGGTCTTCGTC-1	1.03794	1.63384
003-027_T0_COL_LP_5p_N1__GACACGCGTATAAACG-1	-0.755758	10.0753
003-027_T0_COL_LP_5p_N1__AAAGATGAGTGGGATC-1	0.280125	9.17787
003-027_T0_COL_LP_5p_N1__GTAACTGAGTGTTAGA-1	-0.0632305	9.23851
003-027_T0_COL_LP_5p_N1__AGAGCTTTCACAGTAC-1	0.315709	2.29468
003-027_T0_COL_LP_5p_N1__CGTGTCTTCATAGCAC-1	-0.324644	4.82989
003-027_T0_COL_LP_5p_N1__TGAGAGGTCCGTTGCT-1	-0.153408	8.89075
003-027_T0_COL_LP_5p_N1__ACGATACCAGACGTAG-1	0.368462	8.66271
003-027_T0_COL_LP_5p_N1__GTCGTAAGTCTAGAGG-1	0.369872	1.56084
003-027_T0_COL_LP_5p_N1__AACACGTCATGGTCAT-1	-0.718106	2.83123
003-027_T0_COL_LP_5p_N1__TACGGGCTCTCGGACG-1	0.643288	9.69042
003-027_T0_COL_LP_5p_N1__CGTAGGCTCTGGTTCC-1	0.568204	9.3025
003-027_T0_COL_LP_5p_N1__GCGCAGTTCCGTCATC-1	-2.1553	10.8661
003-027_T0_COL_LP_5p_N1__GTATCTTCATCACGAT-1	-0.163349	7.53688
003-027_T0_COL_LP_5p_N1__GGTGTTACATGGAATA-1	0.330093	9.49281
003-027_T0_COL_LP_5p_N1__TGGTTAGCAAACCCAT-1	2.06462	3.72931
003-027_T0_COL_LP_5p_N1__GAGCAGATCGTCGTTC-1	0.782039	8.71021
003-027_T0_COL_LP_5p_N1__GATCGCGAGCTTATCG-1	0.254354	1.6747
003-027_T0_COL_LP_5p_N1__CAGAATCCACAGAGGT-1	6.86744	2.72155
003-027_T0_COL_LP_5p_N1__TCGTACCGTTCTGTTT-1	0.173827	1.86762
003-027_T0_COL_LP_5p_N1__ATTATCCCACGGTTTA-1	1.79585	3.1359
003-027_T0_COL_LP_5p_N1__GTCGTAAGTTGGTAAA-1	0.725944	8.83791
003-027_T0_COL_LP_5p_N1__GCATACAAGGAGTTTA-1	1.22174	2.06085
003-027_T0_COL_LP_5p_N1__TCACAAGAGTACGTTC-1	1.8558	5.40775
003-027_T0_COL_LP_5p_N1__CACAAACGTTATGCGT-1	0.366107	9.00114
003-027_T0_COL_LP_5p_N1__ACATCAGTCCTCAACC-1	0.656709	2.53006
003-027_T0_COL_LP_5p_N1__TTGAACGTCATCATTC-1	0.556592	8.51206
003-027_T0_COL_LP_5p_N1__GCGACCAAGTGGTCCC-1	-0.0345528	8.64867
003-027_T0_COL_LP_5p_N1__AAAGCAATCTTTACAC-1	0.275273	8.77344
003-027_T0_COL_LP_5p_N1__ACATGGTAGTGTTTGC-1	2.52089	7.90894
003-027_T0_COL_LP_5p_N1__CTGTTTATCTTTCCTC-1	0.0576053	2.54977
003-027_T0_COL_LP_5p_N1__AAGACCTCACATTAGC-1	1.63349	3.42873
003-027_T0_COL_LP_5p_N1__ACCTTTACATATGAGA-1	1.51432	9.3679
003-027_T0_COL_LP_5p_N1__GAACCTAAGGCTATCT-1	2.12905	3.75626
003-027_T0_COL_LP_5p_N1__AGAGCTTCACACCGCA-1	1.78219	3.31983
003-027_T0_COL_LP_5p_N1__CATATGGTCATCGCTC-1	0.655825	8.78677
003-027_T0_COL_LP_5p_N1__TGCGGGTTCTGCCAGG-1	1.1493	1.86277
003-027_T0_COL_LP_5p_N1__TTGGCAATCCTGCAGG-1	2.18543	8.82052
003-027_T0_COL_LP_5p_N1__AAAGCAAAGATGAGAG-1	0.286692	8.72037
003-027_T0_COL_LP_5p_N1__CTCTGGTGTCCCTACT-1	1.22303	8.45079
003-027_T0_COL_LP_5p_N1__TTGCGTCGTCAGTGGA-1	1.51714	2.9035
003-027_T0_COL_LP_5p_N1__TTGTAGGTCGGAAACG-1	0.191375	8.73187
003-027_T0_COL_LP_5p_N1__ACACCCTAGAAGATTC-1	0.771143	9.21137
003-027_T0_COL_LP_5p_N1__GCTCCTACATTGGCGC-1	0.850078	10.0643
003-027_T0_COL_LP_5p_N1__AAGTCTGGTCCGTGAC-1	0.0301767	5.30459
003-027_T0_COL_LP_5p_N1__GAACGGAAGTGTCCCG-1	0.11993	1.62936
003-027_T0_COL_LP_5p_N1__CAGCGACTCCATGAAC-1	2.05006	5.70671
003-027_T0_COL_LP_5p_N1__AGGCCGTGTTCATGGT-1	-0.842257	9.81829
003-027_T0_COL_LP_5p_N1__GGGAGATGTCAGATAA-1	0.648481	9.15621
003-027_T0_COL_LP_5p_N1__CTGTGCTTCATCGGAT-1	1.9367	3.0202
003-027_T0_COL_LP_5p_N1__AACTCAGGTAAGCACG-1	1.0869	3.73981
003-027_T0_COL_LP_5p_N1__ACGGGTCTCAAAGTAG-1	0.156395	2.61741
003-027_T0_COL_LP_5p_N1__TGTATTCCACACAGAG-1	1.54544	1.99679
003-027_T0_COL_LP_5p_N1__AAGGTTCTCTGCGTAA-1	1.44284	6.68729
003-027_T0_COL_LP_5p_N1__ATTTCTGGTCCCGACA-1	0.170818	2.39411
003-027_T0_COL_LP_5p_N1__ACCCACTAGCCTCGTG-1	-1.37883	9.71514
003-027_T0_COL_LP_5p_N1__CACATAGCATAGTAAG-1	0.233419	8.71645
003-027_T0_COL_LP_5p_N1__TGACTTTGTATAGGGC-1	0.903924	1.46923
003-027_T0_COL_LP_5p_N1__GGGAATGTCAGCTCTC-1	0.330289	9.51583
003-027_T0_COL_LP_5p_N1__ACATCAGAGTTGAGAT-1	1.99172	2.95389
003-027_T0_COL_LP_5p_N1__TTATGCTAGTACCGGA-1	0.250959	9.42272
003-027_T0_COL_LP_5p_N1__CACAAACAGGTAGCTG-1	0.0419041	9.38137
003-027_T0_COL_LP_5p_N1__CTCGGAGAGCGATAGC-1	0.435859	3.68613
003-027_T0_COL_LP_5p_N1__ATAGACCAGTGACTCT-1	-0.328128	11.0335
003-027_T0_COL_LP_5p_N1__TATGCCCTCCCAAGAT-1	1.70427	3.93144
003-027_T0_COL_LP_5p_N1__GCAATCATCACCACCT-1	0.812809	1.72914
003-027_T0_COL_LP_5p_N1__TGCCCATCAAGAAAGG-1	1.15876	3.05341
003-027_T0_COL_LP_5p_N1__CCGTTCAAGGGAAACA-1	0.120908	1.52091
003-027_T0_COL_LP_5p_N1__GACTAACCATCTCCCA-1	0.199334	8.49958
003-027_T0_COL_LP_5p_N1__TGCCCTATCTATGTGG-1	1.40188	2.3289
003-027_T0_COL_LP_5p_N1__CCCTCCTCAATCAGAA-1	0.467547	8.63157
003-027_T0_COL_LP_5p_N1__TCGCGAGTCTTTAGTC-1	0.540497	9.46697
003-027_T0_COL_LP_5p_N1__GTTTCTACAGAGTGTG-1	-1.28792	11.0645
003-027_T0_COL_LP_5p_N1__GAGTCCGTCTTGTCAT-1	-1.98902	6.15058
003-027_T0_COL_LP_5p_N1__TGGGAAGGTAGTAGTA-1	-1.18178	10.9957
003-027_T0_COL_LP_5p_N1__ACAGCCGTCCTCAACC-1	0.845057	1.74826
003-027_T0_COL_LP_5p_N1__AGGTCCGAGTGTCTCA-1	1.2776	3.07456
003-027_T0_COL_LP_5p_N1__ACGGGTCGTCTAGCCG-1	1.73079	4.51013
003-027_T0_COL_LP_5p_N1__GCTGCGAAGGGTTCCC-1	0.764135	10.0049
003-027_T0_COL_LP_5p_N1__TCGTACCCACCAGGCT-1	0.560743	1.61672
003-027_T0_COL_LP_5p_N1__CTAAGACGTCGTTGTA-1	1.5197	2.63051
003-027_T0_COL_LP_5p_N1__TTAACTCCACTTACGA-1	0.910903	1.54758
003-027_T0_COL_LP_5p_N1__CTGTGCTAGCCGTCGT-1	-0.505572	4.57426
003-027_T0_COL_LP_5p_N1__TAGAGCTAGTCTTGCA-1	0.628304	9.30281
003-027_T0_COL_LP_5p_N1__CACACAAAGTTACCCA-1	0.421507	4.7296
003-027_T0_COL_LP_5p_N1__GGGAATGGTTCCACTC-1	-3.16044	8.09491
003-027_T0_COL_LP_5p_N1__TCCCGATAGTCACGCC-1	2.90264	7.13583
003-027_T0_COL_EPI_5p_N1__CAAGTTGGTCTAGAGG-1	6.96091	5.51334
003-027_T0_COL_EPI_5p_N1__GCTTGAACAACCGCCA-1	9.45795	6.26814
003-027_T0_COL_EPI_5p_N1__ACCAGTATCCAAGCCG-1	3.08477	2.97467
003-027_T0_COL_EPI_5p_N1__TATCTCAGTCGCCATG-1	7.5578	5.60572
003-027_T0_COL_EPI_5p_N1__CGCGGTAAGACACGAC-1	8.41686	5.38023
003-027_T0_COL_EPI_5p_N1__AGATTGCGTCCGTTAA-1	2.70267	3.25143
003-027_T0_COL_EPI_5p_N1__TGGCCAGGTAGAAGGA-1	2.73292	3.17319
003-027_T0_COL_EPI_5p_N1__TAGACCACACAGTCGC-1	7.36602	6.02175
003-027_T0_COL_EPI_5p_N1__CTTAGGATCAACACTG-1	2.73658	3.18643
003-027_T0_COL_EPI_5p_N1__CTGTTTATCGACAGCC-1	2.17493	7.06454
003-027_T0_COL_EPI_5p_N1__ACATGGTCACTAAGTC-1	8.74616	5.1868
003-027_T0_COL_EPI_5p_N1__GCGCGATCAAGCCCAC-1	2.50708	3.0801
003-027_T0_COL_EPI_5p_N1__ATTGGTGAGTCAATAG-1	1.06355	3.95673
003-027_T0_COL_EPI_5p_N1__ACTTGTTAGTACGTAA-1	-2.43574	7.91208
003-027_T0_COL_EPI_5p_N1__TTTATGCGTGCAGACA-1	2.52547	3.37077
003-027_T0_COL_EPI_5p_N1__TATCAGGAGAGTGAGA-1	2.45123	3.22907
003-027_T0_COL_EPI_5p_N1__CGCTTCACACATTTCT-1	2.85201	3.26262
003-027_T0_COL_EPI_5p_N1__CTAACTTAGCCACCTG-1	0.89394	7.04314
003-027_T0_COL_EPI_5p_N1__TACGGATTCAACTCTT-1	0.577514	7.11023
003-027_T0_COL_EPI_5p_N1__CGTCTACAGGCACATG-1	-3.53172	7.96831
003-027_T0_COL_EPI_5p_N1__ATCCGAAAGTAGATGT-1	-2.84551	8.03083
003-027_T0_COL_EPI_5p_N1__CGTTGGGGTTAGAACA-1	7.51377	1.90884
003-027_T0_COL_EPI_5p_N1__TACACGATCAGGATCT-1	0.68999	3.90048
003-027_T0_COL_EPI_5p_N1__GTTCGGGCAATGACCT-1	2.1817	7.43991
003-027_T0_COL_EPI_5p_N1__CCAGCGATCTTCGAGA-1	0.818603	6.73664
003-027_T0_COL_EPI_5p_N1__GCGAGAAAGTAGGTGC-1	-0.429301	5.26667
003-027_T0_COL_EPI_5p_N1__GCTCCTAGTCTGGTCG-1	2.61551	2.75263
003-027_T0_COL_EPI_5p_N1__CAAGTTGCAGCCACCA-1	2.49094	5.39116
003-027_T0_COL_EPI_5p_N1__CTCGAAACATTTCACT-1	0.716334	3.88831
003-027_T0_COL_EPI_5p_N1__GAGCAGAGTGATAAAC-1	2.2397	7.57113
003-027_T0_COL_EPI_5p_N1__GATGCTAGTCGAACAG-1	0.289133	3.89661
003-027_T0_COL_EPI_5p_N1__TTAGGACGTGTTCGAT-1	0.879812	3.95598
003-027_T0_COL_EPI_5p_N1__GCCAAATAGCGCCTTG-1	1.91726	3.45889
003-027_T0_COL_EPI_5p_N1__AAGTCTGGTTGGAGGT-1	0.557496	1.82173
003-027_T0_COL_EPI_5p_N1__TTTCCTCGTTTGACAC-1	0.750619	4.00804
003-027_T0_COL_EPI_5p_N1__AGTAGTCCAAGGACTG-1	7.46376	6.25877
003-027_T0_COL_EPI_5p_N1__GTCGTAAAGGACTGGT-1	2.42394	7.58992
003-027_T0_COL_EPI_5p_N1__ATCTGCCAGTACGCGA-1	-2.76185	8.18966
003-027_T0_COL_EPI_5p_N1__ACACCAATCGGCGCAT-1	-2.78818	4.77587
003-027_T0_COL_EPI_5p_N1__AGCATACAGAGACTTA-1	1.71518	7.5968
003-027_T0_COL_EPI_5p_N1__GATGCTACACACTGCG-1	-0.692226	4.50506
003-027_T0_COL_EPI_5p_N1__ACGGGCTGTGTAAGTA-1	1.19605	4.0507
003-027_T0_COL_EPI_5p_N1__ATTACTCTCGTTTATC-1	3.12971	7.37058
003-027_T0_COL_EPI_5p_N1__GGCGTGTTCTACTTAC-1	1.41048	3.36621
003-027_T0_COL_EPI_5p_N1__TGGGCGTAGATAGGAG-1	-0.00605956	5.57659
003-027_T0_COL_EPI_5p_N1__CATCGAATCAAACCAC-1	-0.381916	3.83165
003-027_T0_COL_EPI_5p_N1__TGAGCATGTCGATTGT-1	-0.575268	8.13091
003-027_T0_COL_EPI_5p_N1__TCGGGACGTCAGAATA-1	2.37355	7.32253
003-027_T0_COL_EPI_5p_N1__TCGCGAGTCATAACCG-1	-0.268288	6.28146
003-027_T0_COL_EPI_5p_N1__ACGGCCAGTATCTGCA-1	-0.928162	4.82578
003-027_T0_COL_EPI_5p_N1__CCTACACCAATCCGAT-1	0.617839	7.48512
003-027_T0_COL_EPI_5p_N1__ATGCGATAGAAAGTGG-1	-2.61321	9.48841
003-027_T0_COL_EPI_5p_N1__CTCGAAAGTGATAAAC-1	0.310657	4.06894
003-027_T0_COL_EPI_5p_N1__ACACCAAAGGCTAGGT-1	-3.18609	8.20436
003-027_T0_COL_EPI_5p_N1__GGCCGATTCACCGTAA-1	3.08391	3.3196
003-027_T0_COL_EPI_5p_N1__GCGGGTTTCATTGCGA-1	-0.900653	5.0195
003-027_T0_COL_EPI_5p_N1__GTACTCCAGAAACGCC-1	0.0658366	7.01597
003-027_T0_COL_EPI_5p_N1__TAGGCATCAGGAATGC-1	-0.688661	4.35086
003-027_T0_COL_EPI_5p_N1__TACTTGTTCCGCATCT-1	9.52064	3.59864
003-027_T0_COL_EPI_5p_N1__CGATGGCGTGAGGCTA-1	7.05049	3.36531
003-027_T0_COL_EPI_5p_N1__CACTCCAAGTGATCGG-1	7.08132	2.79936
003-027_T0_COL_EPI_5p_N1__AACGTTGAGGCGTACA-1	1.85918	7.28879
003-027_T0_COL_EPI_5p_N1__CATCGAAGTGTGACCC-1	0.0835805	7.35615
003-027_T0_COL_EPI_5p_N1__GGATTACTCGGAAACG-1	-2.86716	8.72871
003-027_T0_COL_EPI_5p_N1__GATGAGGAGCTAGGCA-1	-3.4027	8.17606
003-027_T0_COL_EPI_5p_N1__AACTGGTAGTGTTGAA-1	-1.95063	5.0257
003-027_T0_COL_EPI_5p_N1__CCTTACGCATAGAAAC-1	-1.80418	8.65781
003-027_T0_COL_EPI_5p_N1__TCAACGAGTTGAGGTG-1	-2.75273	4.61353
003-027_T0_COL_EPI_5p_N1__CGATCGGGTCGACTGC-1	-2.87088	4.76142
003-027_T0_COL_EPI_5p_N1__ATTGGTGAGTGCCATT-1	-0.450573	2.70886
003-027_T0_COL_EPI_5p_N1__GGTGAAGCACCCAGTG-1	-1.18156	8.25068
003-027_T0_COL_EPI_5p_N1__TTTGGTTAGAAACGAG-1	1.74656	7.28971
003-027_T0_COL_EPI_5p_N1__CACATTTTCGTACGGC-1	7.56757	2.45463
003-027_T0_COL_EPI_5p_N1__ACTGAACGTGCGAAAC-1	0.499238	4.24286
003-027_T0_COL_EPI_5p_N1__CGTCACTGTCATACTG-1	-1.67942	7.18678
003-027_T0_COL_EPI_5p_N1__CATCGAATCTCGGACG-1	-2.7764	4.50763
003-027_T0_COL_EPI_5p_N1__GCTCCTACAGCGAACA-1	-2.76661	4.6576
003-027_T0_COL_EPI_5p_N1__GGCCGATCATGCAACT-1	-2.60828	4.73751
003-027_T0_COL_EPI_5p_N1__AGGTCCGAGAGACTAT-1	-4.16821	9.33579
003-027_T0_COL_EPI_5p_N1__ATCCGAACATGTCTCC-1	-2.23096	8.46063
003-027_T0_COL_EPI_5p_N1__GTATCTTTCCGCATCT-1	0.558574	3.68319
003-027_T0_COL_EPI_5p_N1__GTTCGGGAGGAGTACC-1	-2.73646	4.97263
003-027_T0_COL_EPI_5p_N1__ATGGGAGGTACCTACA-1	-3.63694	8.39113
003-027_T0_COL_EPI_5p_N1__ACAGCCGCACCAGTTA-1	-1.76915	5.02709
003-027_T0_COL_EPI_5p_N1__GACGTTAAGTTAGCGG-1	0.951837	3.79355
003-027_T0_COL_EPI_5p_N1__AGTGGGACAGTCGTGC-1	-2.77069	4.61688
003-027_T0_COL_EPI_5p_N1__CGTTGGGAGACAGAGA-1	0.0291224	6.50267
003-027_T0_COL_EPI_5p_N1__CACAGGCTCTGAGGGA-1	-1.14979	4.95004
003-027_T0_COL_EPI_5p_N1__ATTGGACGTAAGCACG-1	-3.82634	9.71911
003-027_T0_COL_EPI_5p_N1__AGGTCCGCATGCCACG-1	-1.11394	5.88796
003-027_T0_COL_EPI_5p_N1__AGGGTGATCACAGTAC-1	-3.48722	8.21548
003-027_T0_COL_EPI_5p_N1__GTACTCCAGAATCTCC-1	-1.17802	4.99685
003-027_T0_COL_EPI_5p_N1__AAGGAGCTCAGTCAGT-1	-3.27636	8.04422
003-027_T0_COL_EPI_5p_N1__ACGGCCATCAGCGACC-1	-1.18347	4.97301
003-027_T0_COL_EPI_5p_N1__GGATGTTCACCTTGTC-1	-1.75296	10.0741
003-027_T0_COL_EPI_5p_N1__ACTTACTAGCGTCAAG-1	-2.80371	4.59863
003-027_T0_COL_EPI_5p_N1__ACCGTAAAGCGGCTTC-1	-2.58665	9.26713
003-027_T0_COL_EPI_5p_N1__TGCCCATCAGTATGCT-1	-4.04062	8.99328
003-027_T0_COL_EPI_5p_N1__CGTCCATCATTCCTGC-1	-2.85553	4.63407
003-027_T0_COL_EPI_5p_N1__CTCTACGGTCATCGGC-1	2.4501	7.25216
003-027_T0_COL_EPI_5p_N1__AACGTTGCAGTTCCCT-1	-3.86656	8.38055
003-027_T0_COL_EPI_5p_N1__GCAAACTGTGTGACCC-1	-4.40439	8.56241
003-027_T0_COL_EPI_5p_N1__TCTGGAACATGTCTCC-1	-3.35411	8.19662
003-027_T0_COL_EPI_5p_N1__TGCCCATCAATAACGA-1	-3.5029	7.88825
003-027_T0_COL_EPI_5p_N1__GGAGCAAGTTATGCGT-1	-3.42789	8.08145
003-027_T0_COL_EPI_5p_N1__TTCTTAGCACGTGAGA-1	-0.889005	5.02745
003-027_T0_COL_EPI_5p_N1__TATCTCAAGGCCCGTT-1	-3.41753	8.09528
003-027_T0_COL_EPI_5p_N1__TTGGCAACATGAAGTA-1	7.32779	2.74789
003-027_T0_COL_EPI_5p_N1__ACGAGCCGTCCATGAT-1	-3.14602	8.3569
003-027_T0_COL_EPI_5p_N1__TACAGTGTCAGGCCCA-1	0.434693	4.77857
003-027_T0_COL_EPI_5p_N1__CTCTAATGTCTGCCAG-1	-2.11936	4.92693
003-027_T0_COL_EPI_5p_N1__CTGCGGAAGCTGTCTA-1	-2.75554	6.53626
003-027_T0_COL_EPI_5p_N1__TAGGCATGTCACCTAA-1	-2.84279	8.17043
003-027_T0_COL_EPI_5p_N1__GATCGTACACACTGCG-1	-3.75728	7.95769
003-027_T0_COL_EPI_5p_N1__TGCCCATGTGAAATCA-1	-4.46902	7.86583
003-027_T0_COL_EPI_5p_N1__GTCAAGTTCCGCGCAA-1	-3.54512	6.08539
003-027_T0_COL_EPI_5p_N1__TGGGCGTCAGACAAGC-1	-3.83049	9.93853
003-027_T0_COL_EPI_5p_N1__AGCGTATGTGATGTCT-1	-3.48681	8.44074
003-027_T0_COL_EPI_5p_N1__TGGGCGTAGAGCCTAG-1	-3.6473	8.17844
003-027_T0_COL_EPI_5p_N1__GTTCGGGAGTTGTCGT-1	-3.5011	8.74788
003-027_T0_COL_EPI_5p_N1__GATCGCGTCCTATGTT-1	-4.03742	8.1343
003-027_T0_COL_EPI_5p_N1__TTGCGTCGTACTCAAC-1	0.626067	3.88018
003-027_T0_COL_EPI_5p_N1__AGCTCCTTCCCATTTA-1	-4.42132	7.5869
003-027_T0_COL_EPI_5p_N1__AGAGCTTGTCCTCTTG-1	-3.68433	8.09609
003-027_T0_COL_EPI_5p_N1__CGTGTAAGTAATTGGA-1	-4.28032	8.93518
003-027_T0_COL_EPI_5p_N1__CAGTAACTCATAACCG-1	-4.61165	8.53132
003-027_T0_COL_EPI_5p_N1__TTTGCGCCATTAACCG-1	-3.6169	7.84174
003-027_T0_COL_EPI_5p_N1__TGGCCAGAGGTGGGTT-1	-4.33599	7.62925
003-027_T0_COL_EPI_5p_N1__GTAGTCACAGTGAGTG-1	-4.55158	7.40969
003-027_T0_COL_EPI_5p_N1__CTCGTACAGCTTCGCG-1	-3.5357	8.14699
003-027_T0_COL_EPI_5p_N1__CTAGAGTTCGTGGTCG-1	-3.41428	8.42381
003-027_T0_COL_EPI_5p_N1__CCTATTAGTAAACACA-1	-4.05589	7.70581
003-027_T0_COL_EPI_5p_N1__ATCATGGCATGCCTTC-1	-2.58599	4.69977
003-027_T0_COL_EPI_5p_N1__TGTCCCACATCCGCGA-1	-4.46847	7.59505
003-027_T0_COL_EPI_5p_N1__CGTCTACAGCGATTCT-1	-4.06551	8.09213
003-027_T0_COL_EPI_5p_N1__GGTGTTAGTACAGTTC-1	2.89934	2.97566
003-027_T0_COL_EPI_5p_N1__ATGAGGGGTGGCTCCA-1	-4.25456	7.76926
003-027_T0_COL_EPI_5p_N1__TCGTACCGTTTCCACC-1	-3.76439	8.39941
003-027_T0_COL_EPI_5p_N1__TTGCCGTTCTGGAGCC-1	1.25539	2.79681
003-027_T0_COL_EPI_5p_N1__AACTCCCGTCCCTACT-1	-3.76486	10.1077
003-027_T0_COL_EPI_5p_N1__ATAACGCAGCCTCGTG-1	-4.34548	9.23541
003-027_T0_COL_EPI_5p_N1__ACATCAGGTCAAAGCG-1	-3.64641	10.35
003-027_T0_COL_EPI_5p_N1__ATGCGATTCCTAAGTG-1	-4.41133	7.80405
003-027_T0_COL_EPI_5p_N1__ACGCAGCGTAGGGTAC-1	-4.54192	7.83034
003-027_T0_COL_EPI_5p_N1__CCACTACAGTGTGGCA-1	-1.45185	6.73835
003-027_T0_COL_EPI_5p_N1__CCTCAGTAGGCTAGAC-1	-3.91587	9.31377
003-027_T0_COL_EPI_5p_N1__GGTGAAGGTCTCCCTA-1	-4.32264	9.09706
003-027_T0_COL_EPI_5p_N1__GGCGTGTGTGATGCCC-1	-4.66494	8.11861
003-027_T0_COL_EPI_5p_N1__TATTACCGTATCGCAT-1	-4.0928	7.01985
003-027_T0_COL_EPI_5p_N1__ACATCAGGTACTCGCG-1	-3.93622	7.35894
003-027_T0_COL_EPI_5p_N1__TGATTTCGTGGTCTCG-1	-4.48991	7.95629
003-027_T0_COL_EPI_5p_N1__CGGCTAGAGTGGAGTC-1	-4.04145	7.70525
003-027_T0_COL_EPI_5p_N1__CCTAGCTAGCTGGAAC-1	-2.74442	6.68763
003-027_T0_COL_EPI_5p_N1__AGCGTATGTGGCAAAC-1	-4.3438	8.62074
003-027_T0_COL_EPI_5p_N1__GCCTCTATCCTTTACA-1	-4.54056	8.48763
003-027_T0_COL_EPI_5p_N1__TTCTACAGTTAAGAAC-1	-4.16074	7.50453
003-030_T0_COL_LP_5p_N1__TACTCATCAGACGCAA-1	7.65776	6.47599
003-030_T0_COL_LP_5p_N1__ACTTGTTAGGGATCTG-1	7.7001	5.75577
003-030_T0_COL_LP_5p_N1__TTATGCTGTACGACCC-1	7.67318	6.31698
003-030_T0_COL_LP_5p_N1__TACGGTACAGTCAGCC-1	7.56291	6.29874
003-030_T0_COL_LP_5p_N1__AACCGCGAGCGTAATA-1	7.66473	6.57714
003-030_T0_COL_LP_5p_N1__TGCTACCAGCTCCTTC-1	7.48775	6.34935
003-030_T0_COL_LP_5p_N1__ACGAGCCGTATGAAAC-1	8.4718	6.1951
003-030_T0_COL_LP_5p_N1__GCTGGGTGTATCTGCA-1	7.48128	6.29246
003-030_T0_COL_LP_5p_N1__GTACGTAAGTGTGGCA-1	7.44447	6.44996
003-030_T0_COL_LP_5p_N1__TGACTAGGTAGCTAAA-1	7.85641	7.109
003-030_T0_COL_LP_5p_N1__CTGTTTATCAGCAACT-1	7.19836	6.21717
003-030_T0_COL_LP_5p_N1__GGGAATGTCTCTGCTG-1	8.74842	6.5394
003-030_T0_COL_LP_5p_N1__ACCAGTATCGTCCAGG-1	6.5255	5.79452
003-030_T0_COL_LP_5p_N1__TACTTGTAGTCTCAAC-1	8.09673	6.25458
003-030_T0_COL_LP_5p_N1__CGACCTTAGAACAATC-1	6.53576	5.9575
003-030_T0_COL_LP_5p_N1__CGGTTAATCAAACCAC-1	7.13996	6.14885
003-030_T0_COL_LP_5p_N1__CACAGGCTCGAATCCA-1	6.81874	5.72999
003-030_T0_COL_LP_5p_N1__CTCGAGGCATTGTGCA-1	7.13735	5.57091
003-030_T0_COL_LP_5p_N1__ACTGATGGTTGAGTTC-1	7.26187	6.16146
003-030_T0_COL_LP_5p_N1__AGGTCCGTCCGTTGTC-1	7.03316	6.22124
003-030_T0_COL_LP_5p_N1__TGAGCATTCTTATCTG-1	6.57903	5.93812
003-030_T0_COL_LP_5p_N1__GACCTGGGTTACGTCA-1	7.55272	6.16299
003-030_T0_COL_LP_5p_N1__GGGTCTGAGACTACAA-1	7.17006	6.29495
003-030_T0_COL_LP_5p_N1__GAATGAAAGTTGAGTA-1	7.09872	5.57436
003-030_T0_COL_LP_5p_N1__TGTGGTATCAACCATG-1	3.79332	4.33528
003-030_T0_COL_LP_5p_N1__GATTCAGAGTGGACGT-1	7.36468	5.97027
003-030_T0_COL_LP_5p_N1__AACTGGTTCCTCCTAG-1	6.58127	5.87682
003-030_T0_COL_LP_5p_N1__GATCTAGGTCGAAAGC-1	5.98439	5.99408
003-030_T0_COL_LP_5p_N1__CTCGGGACATGAAGTA-1	7.20601	6.25851
003-030_T0_COL_LP_5p_N1__CAGCTGGCAGTGGGAT-1	8.6352	6.45711
003-030_T0_COL_LP_5p_N1__AAAGTAGTCCTTGACC-1	3.20213	3.23398
003-030_T0_COL_LP_5p_N1__CTAACTTGTTCCGTCT-1	7.27925	6.19369
003-030_T0_COL_LP_5p_N1__CTCGAAATCTCAACTT-1	7.11351	6.07039
003-030_T0_COL_LP_5p_N1__ACGGAGAGTAGCCTCG-1	3.13082	2.90629
003-030_T0_COL_LP_5p_N1__CTGTGCTTCAAACGGG-1	10.6159	6.26931
003-030_T0_COL_LP_5p_N1__ATCCACCGTTAAGAAC-1	2.87943	2.8163
003-030_T0_COL_LP_5p_N1__CTGCTGTTCTAGAGTC-1	6.50595	5.97726
003-030_T0_COL_LP_5p_N1__ACACCCTTCGACAGCC-1	6.5729	5.86639
003-030_T0_COL_LP_5p_N1__AGAGCTTCAGACTCGC-1	6.56791	5.86874
003-030_T0_COL_LP_5p_N1__AACTCAGGTCTCGTTC-1	3.40883	4.22024
003-030_T0_COL_LP_5p_N1__GTAACGTGTATGCTTG-1	6.58906	5.80578
003-030_T0_COL_LP_5p_N1__GTGTGCGCAAGAAAGG-1	6.46479	5.84961
003-030_T0_COL_LP_5p_N1__CTCTACGGTATCAGTC-1	2.58697	3.002
003-030_T0_COL_LP_5p_N1__CGTCAGGTCCGTTGTC-1	6.98629	6.23843
003-030_T0_COL_LP_5p_N1__TCTTTCCTCTACTTAC-1	1.72544	1.74363
003-030_T0_COL_LP_5p_N1__ATCCACCGTCCGAACC-1	2.97926	2.98599
003-030_T0_COL_LP_5p_N1__AAGACCTGTTGATTGC-1	3.05163	2.71417
003-030_T0_COL_LP_5p_N1__CCCAGTTAGAGCTGGT-1	7.29001	6.26398
003-030_T0_COL_LP_5p_N1__GTGCATATCGTATCAG-1	2.90078	3.3265
003-030_T0_COL_LP_5p_N1__GCGCAACCAGGAATCG-1	7.08523	6.15045
003-030_T0_COL_LP_5p_N1__ACTTTCAAGGGCTTGA-1	7.08477	6.21968
003-030_T0_COL_LP_5p_N1__GGACGTCTCTCCAACC-1	10.1238	5.30517
003-030_T0_COL_LP_5p_N1__GCTGGGTCATAGAAAC-1	7.2017	6.25806
003-030_T0_COL_LP_5p_N1__CGCTGGATCGTGACAT-1	3.02749	3.14735
003-030_T0_COL_LP_5p_N1__CTCCTAGGTCCGAATT-1	6.49345	5.77368
003-030_T0_COL_LP_5p_N1__CAAGAAAGTTAAAGTG-1	6.96871	5.44591
003-030_T0_COL_LP_5p_N1__TGTGTTTGTGCAACTT-1	6.15151	5.95864
003-030_T0_COL_LP_5p_N1__ACTGTCCAGATCCCAT-1	9.13677	6.6554
003-030_T0_COL_LP_5p_N1__CGCTATCTCCTGCCAT-1	9.31702	6.34212
003-030_T0_COL_LP_5p_N1__GACGGCTCAGGGCATA-1	2.70264	5.71161
003-030_T0_COL_LP_5p_N1__TGGACGCCATTCCTCG-1	3.24749	3.37805
003-030_T0_COL_LP_5p_N1__GTAGGCCGTAATCACC-1	2.5335	3.01872
003-030_T0_COL_LP_5p_N1__ACCAGTAAGAAGGTTT-1	3.25952	4.01416
003-030_T0_COL_LP_5p_N1__AGAATAGTCTTCCTTC-1	2.71413	2.99327
003-030_T0_COL_LP_5p_N1__TGTTCCGGTGCGGTAA-1	8.48358	4.61173
003-030_T0_COL_LP_5p_N1__GATCGTACACACGCTG-1	7.11661	6.24323
003-030_T0_COL_LP_5p_N1__GTTTCTAGTCTAAAGA-1	9.35118	6.66651
003-030_T0_COL_LP_5p_N1__AACACGTGTATCGCAT-1	2.8049	7.14462
003-030_T0_COL_LP_5p_N1__TTAGGACTCCTTTCTC-1	2.78749	5.53161
003-030_T0_COL_LP_5p_N1__GGGTTGCTCTCTTATG-1	1.41065	6.68469
003-030_T0_COL_LP_5p_N1__CTTGGCTTCACAAACC-1	3.04379	3.23843
003-030_T0_COL_LP_5p_N1__CTCAGAAAGTCCAGGA-1	2.02507	2.99709
003-030_T0_COL_LP_5p_N1__CGCTGGAAGTGTTGAA-1	2.98817	5.30906
003-030_T0_COL_LP_5p_N1__TTCGGTCAGCTGAAAT-1	3.2826	4.6348
003-030_T0_COL_LP_5p_N1__TACCTTATCTTGCATT-1	10.7423	6.22932
003-030_T0_COL_LP_5p_N1__GTAACGTTCCATGAGT-1	1.80021	7.16849
003-030_T0_COL_LP_5p_N1__GATTCAGTCGGCGCAT-1	2.87674	2.48152
003-030_T0_COL_LP_5p_N1__CCTCTGAGTGTCCTCT-1	3.02341	4.02363
003-030_T0_COL_LP_5p_N1__TAGAGCTTCATTTGGG-1	3.49086	3.89341
003-030_T0_COL_LP_5p_N1__TTTCCTCTCCGCAAGC-1	7.96863	5.52933
003-030_T0_COL_LP_5p_N1__CTAATGGCATATGAGA-1	3.03783	6.23427
003-030_T0_COL_LP_5p_N1__TTTACTGGTATGAAAC-1	2.64319	5.23287
003-030_T0_COL_LP_5p_N1__GGGACCTAGATGAGAG-1	3.14592	5.08292
003-030_T0_COL_LP_5p_N1__AGCAGCCGTGCTCTTC-1	3.45044	4.59054
003-030_T0_COL_LP_5p_N1__ATTTCTGTCAGCTCTC-1	3.33605	3.17893
003-030_T0_COL_LP_5p_N1__CGGACTGGTACGCACC-1	3.45058	3.66177
003-030_T0_COL_LP_5p_N1__CCATTCGTCTCCCTGA-1	8.20364	4.64526
003-030_T0_COL_LP_5p_N1__TACCTTAAGATTACCC-1	2.899	2.58411
003-030_T0_COL_LP_5p_N1__ACATCAGAGGTGGGTT-1	8.25313	5.11227
003-030_T0_COL_LP_5p_N1__GGTGTTAGTTTAGCTG-1	3.3792	3.37713
003-030_T0_COL_LP_5p_N1__ATGAGGGTCCCACTTG-1	3.74346	4.82645
003-030_T0_COL_LP_5p_N1__ACTATCTTCTGTTTGT-1	3.23011	4.7198
003-030_T0_COL_LP_5p_N1__GGACAGAAGTACATGA-1	9.22162	3.41169
003-030_T0_COL_LP_5p_N1__ACCCACTTCTTATCTG-1	3.66471	3.57223
003-030_T0_COL_LP_5p_N1__AAAGCAAGTCATCCCT-1	7.22573	5.68458
003-030_T0_COL_LP_5p_N1__CACACTCAGTTGAGAT-1	1.74326	1.91849
003-030_T0_COL_LP_5p_N1__GAGGTGAAGCAGGCTA-1	3.14494	5.34463
003-030_T0_COL_LP_5p_N1__AGGGTGACAGGTTTCA-1	3.27117	4.38905
003-030_T0_COL_LP_5p_N1__CTGAAACTCTGAGGGA-1	2.11143	2.15531
003-030_T0_COL_LP_5p_N1__ACGGGCTCATAGGATA-1	2.76232	2.78974
003-030_T0_COL_LP_5p_N1__CGGCTAGAGTGGCACA-1	7.67966	2.74955
003-030_T0_COL_LP_5p_N1__GTATTCTTCACAACGT-1	2.41617	6.50484
003-030_T0_COL_LP_5p_N1__GCGCAGTTCAGCCTAA-1	5.7687	5.8967
003-030_T0_COL_LP_5p_N1__CAACCAAAGAATCTCC-1	3.24573	5.37917
003-030_T0_COL_LP_5p_N1__CTCTACGGTACATGTC-1	2.92458	2.68685
003-030_T0_COL_LP_5p_N1__TGCCAAAAGGATATAC-1	2.0974	7.90175
003-030_T0_COL_LP_5p_N1__AACCGCGGTTAAGGGC-1	2.95241	2.52514
003-030_T0_COL_LP_5p_N1__AACCGCGCAGCCTTTC-1	2.97477	4.13274
003-030_T0_COL_LP_5p_N1__CATCGAATCGGTGTTA-1	7.05955	2.90903
003-030_T0_COL_LP_5p_N1__GATGAAACAGTCGATT-1	3.40528	4.2657
003-030_T0_COL_LP_5p_N1__GTCAAGTTCGCGTAGC-1	2.97832	2.46243
003-030_T0_COL_LP_5p_N1__GATCGTACATCTGGTA-1	2.51992	2.62573
003-030_T0_COL_LP_5p_N1__CTCGAGGGTACAGCAG-1	2.5479	2.51025
003-030_T0_COL_LP_5p_N1__CGGTTAATCACGACTA-1	8.0943	5.50607
003-030_T0_COL_LP_5p_N1__AGTGAGGAGAGAACAG-1	7.09441	2.46071
003-030_T0_COL_LP_5p_N1__TACAGTGTCTGGTATG-1	2.55107	3.05059
003-030_T0_COL_LP_5p_N1__GCACATAAGAGGTTGC-1	2.93491	6.03659
003-030_T0_COL_LP_5p_N1__CGTGTCTAGATGCCTT-1	3.24223	3.31274
003-030_T0_COL_LP_5p_N1__TGTCCCATCGCACTCT-1	3.09824	4.03785
003-030_T0_COL_LP_5p_N1__AGGTCCGTCATTGCGA-1	3.28756	4.13853
003-030_T0_COL_LP_5p_N1__GTCGTAAGTTTCGCTC-1	3.07057	3.69199
003-030_T0_COL_LP_5p_N1__CTGTTTAGTCCCTACT-1	3.24274	4.21361
003-030_T0_COL_LP_5p_N1__TAGGCATTCAGCATGT-1	3.17542	5.4154
003-030_T0_COL_LP_5p_N1__GGACAGATCACTCCTG-1	2.39284	2.1617
003-030_T0_COL_LP_5p_N1__CTGATCCTCAGCATGT-1	2.4082	3.71001
003-030_T0_COL_LP_5p_N1__CGATGTACACCTTGTC-1	7.292	6.14928
003-030_T0_COL_LP_5p_N1__TGGTTAGAGTACATGA-1	2.14516	6.33392
003-030_T0_COL_LP_5p_N1__TGGCCAGCACGTAAGG-1	3.12743	3.05618
003-030_T0_COL_LP_5p_N1__AATCCAGAGTGGGATC-1	9.94253	4.11951
003-030_T0_COL_LP_5p_N1__CGGAGCTAGCTAGTGG-1	2.68816	5.81646
003-030_T0_COL_LP_5p_N1__ATGGGAGAGTATGACA-1	3.40993	3.85077
003-030_T0_COL_LP_5p_N1__GGGTCTGCAAAGCGGT-1	3.16693	4.672
003-030_T0_COL_LP_5p_N1__CAGCGACCACGGTGTC-1	-1.03987	2.96121
003-030_T0_COL_LP_5p_N1__CAGCTAAGTCTCTCTG-1	3.49008	3.67355
003-030_T0_COL_LP_5p_N1__CCTCTGAGTACCATCA-1	1.03284	3.67778
003-030_T0_COL_LP_5p_N1__GGACAGATCCTCAATT-1	0.129313	1.92187
003-030_T0_COL_LP_5p_N1__TCCCGATTCGTCCGTT-1	2.45307	2.35975
003-030_T0_COL_LP_5p_N1__CTGGTCTCAAGCCGCT-1	1.25949	6.69463
003-030_T0_COL_LP_5p_N1__CGTCTACGTATAGGGC-1	1.99753	3.31616
003-030_T0_COL_LP_5p_N1__AAGACCTCAACAACCT-1	7.03547	2.88687
003-030_T0_COL_LP_5p_N1__GTGCTTCCAACTGCTA-1	3.16981	4.99664
003-030_T0_COL_LP_5p_N1__ATCTGCCGTTATGTGC-1	8.08406	5.52645
003-030_T0_COL_LP_5p_N1__GAGCAGAGTGCTTCTC-1	2.9029	3.15886
003-030_T0_COL_LP_5p_N1__CACAGGCTCGCGATCG-1	2.88823	3.21512
003-030_T0_COL_LP_5p_N1__GGTATTGTCACGGTTA-1	3.32464	3.22632
003-030_T0_COL_LP_5p_N1__TGCCCATCACCAGGTC-1	1.60322	8.33541
003-030_T0_COL_LP_5p_N1__CCTAAAGAGGATGGTC-1	2.00183	3.19405
003-030_T0_COL_LP_5p_N1__GCAATCAGTACAAGTA-1	3.36827	3.21063
003-030_T0_COL_LP_5p_N1__CGTTGGGGTTAGAACA-1	2.19841	2.12522
003-030_T0_COL_LP_5p_N1__GACCAATGTCAACATC-1	2.62005	5.60308
003-030_T0_COL_LP_5p_N1__CAGCTAACACGCGAAA-1	0.841816	2.93558
003-030_T0_COL_LP_5p_N1__CGGACACAGTCTCGGC-1	0.33698	2.01561
003-030_T0_COL_LP_5p_N1__ACGGCCACACTGTGTA-1	6.68769	2.90677
003-030_T0_COL_LP_5p_N1__AACGTTGTCCCACTTG-1	3.01046	2.73334
003-030_T0_COL_LP_5p_N1__CGTCCATAGTTTCCTT-1	3.43283	4.23317
003-030_T0_COL_LP_5p_N1__GTACTTTCAACGATGG-1	2.98104	5.32428
003-030_T0_COL_LP_5p_N1__TCATTACTCGCTAGCG-1	1.57781	6.59351
003-030_T0_COL_LP_5p_N1__CATGACATCACTATTC-1	0.39683	8.55162
003-030_T0_COL_LP_5p_N1__TTAGGACTCGCCTGAG-1	1.62811	7.07461
003-030_T0_COL_LP_5p_N1__GAAATGATCCGCATAA-1	8.04186	3.15863
003-030_T0_COL_LP_5p_N1__GAGTCCGAGTCAATAG-1	1.86296	6.87809
003-030_T0_COL_LP_5p_N1__TACTTGTAGTAACCCT-1	2.95375	5.49695
003-030_T0_COL_LP_5p_N1__CCACGGACACGAAATA-1	2.56841	5.77424
003-030_T0_COL_LP_5p_N1__GACTACAGTACTTAGC-1	2.5598	5.27318
003-030_T0_COL_LP_5p_N1__TAGCCGGTCCCAACGG-1	1.5027	2.5919
003-030_T0_COL_LP_5p_N1__TCTATTGTCGTCCGTT-1	0.59185	4.47192
003-030_T0_COL_LP_5p_N1__GCGACCATCCTGCCAT-1	1.0112	7.16215
003-030_T0_COL_LP_5p_N1__CTGGTCTGTGACTACT-1	3.47314	3.40698
003-030_T0_COL_LP_5p_N1__ACGGGCTAGACTAGGC-1	3.05574	3.17364
003-030_T0_COL_LP_5p_N1__CGATGTATCCTAGTGA-1	-0.393715	1.78428
003-030_T0_COL_LP_5p_N1__GTTCTCGTCGCACTCT-1	3.43692	3.18079
003-030_T0_COL_LP_5p_N1__CATGCCTAGCCAGTTT-1	6.14675	2.72504
003-030_T0_COL_LP_5p_N1__CAGGTGCGTCGCTTTC-1	2.27127	3.40792
003-030_T0_COL_LP_5p_N1__CATCCACGTTAGTGGG-1	2.55828	5.25355
003-030_T0_COL_LP_5p_N1__GTAGTCACATCGATGT-1	2.34791	2.32648
003-030_T0_COL_LP_5p_N1__ACGATGTGTGCGATAG-1	3.453	4.00024
003-030_T0_COL_LP_5p_N1__ATTTCTGGTCGCATCG-1	6.73876	2.7252
003-030_T0_COL_LP_5p_N1__AGAATAGTCAAAGACA-1	2.64084	6.0194
003-030_T0_COL_LP_5p_N1__ATCGAGTTCAGTCAGT-1	2.85994	5.05613
003-030_T0_COL_LP_5p_N1__CGATTGATCAGTGCAT-1	3.40697	7.08128
003-030_T0_COL_LP_5p_N1__ATCATGGTCGGTTCGG-1	1.26192	1.96879
003-030_T0_COL_LP_5p_N1__ATAAGAGGTCCTAGCG-1	7.41681	2.9478
003-030_T0_COL_LP_5p_N1__TACTTGTGTCACACGC-1	1.62751	7.86569
003-030_T0_COL_LP_5p_N1__GGCTGGTTCAGTCAGT-1	8.11195	3.13432
003-030_T0_COL_LP_5p_N1__CTACGTCGTGGTTTCA-1	1.78913	3.57913
003-030_T0_COL_LP_5p_N1__AACTCCCTCGACGGAA-1	3.38101	3.94691
003-030_T0_COL_LP_5p_N1__CAAGGCCAGATACACA-1	1.45014	9.03891
003-030_T0_COL_LP_5p_N1__GATGAGGTCCATGAGT-1	2.26741	2.47451
003-030_T0_COL_LP_5p_N1__ACGCCAGCAGACAAGC-1	0.461066	4.21481
003-030_T0_COL_LP_5p_N1__CTGCTGTAGCCAACAG-1	0.968408	5.95671
003-030_T0_COL_LP_5p_N1__CGGACACTCGACGGAA-1	2.89721	5.69536
003-030_T0_COL_LP_5p_N1__TGATTTCAGGTGTTAA-1	7.65487	2.73122
003-030_T0_COL_LP_5p_N1__ATGGGAGGTTCCGTCT-1	3.4736	3.96571
003-030_T0_COL_LP_5p_N1__GCGCAGTGTTGAGGTG-1	-0.986952	2.68192
003-030_T0_COL_LP_5p_N1__CAGCATATCTAACTCT-1	0.529925	9.94011
003-030_T0_COL_LP_5p_N1__GGGAGATAGACGACGT-1	8.41975	4.76605
003-030_T0_COL_LP_5p_N1__ATCATCTAGCTAACTC-1	2.36216	6.24808
003-030_T0_COL_LP_5p_N1__ATGTGTGTCAGCGACC-1	7.34532	2.66284
003-030_T0_COL_LP_5p_N1__TGCTGCTGTGGCAAAC-1	2.67834	2.70464
003-030_T0_COL_LP_5p_N1__CTCGGGATCGGTGTTA-1	1.54742	2.23618
003-030_T0_COL_LP_5p_N1__GCGAGAAGTCAGCTAT-1	3.54498	4.00013
003-030_T0_COL_LP_5p_N1__CTACCCAAGGTACTCT-1	2.43391	7.55513
003-030_T0_COL_LP_5p_N1__CTGCGGACAAACGCGA-1	2.99606	3.59816
003-030_T0_COL_LP_5p_N1__CAGCCGAGTCCGTTAA-1	2.25509	2.45618
003-030_T0_COL_LP_5p_N1__AAAGATGAGACACTAA-1	-0.0519323	3.01629
003-030_T0_COL_LP_5p_N1__TGAGAGGCAGCTCGCA-1	0.233756	1.92077
003-030_T0_COL_LP_5p_N1__CGAGCCAAGTAGCCGA-1	1.59604	7.0918
003-030_T0_COL_LP_5p_N1__GAACGGATCACAATGC-1	1.62914	6.95493
003-030_T0_COL_LP_5p_N1__GAATAAGAGAAGGACA-1	0.965361	3.0452
003-030_T0_COL_LP_5p_N1__ACTGAGTCATTAGGCT-1	3.29339	5.93956
003-030_T0_COL_LP_5p_N1__CGGTTAACAGACTCGC-1	1.10909	7.1657
003-030_T0_COL_LP_5p_N1__GCTGCTTGTATCACCA-1	7.59273	2.72387
003-030_T0_COL_LP_5p_N1__CCTCAGTTCGTCTGCT-1	3.42036	3.84729
003-030_T0_COL_LP_5p_N1__GCGCGATAGCTGCCCA-1	-0.342599	1.84566
003-030_T0_COL_LP_5p_N1__TGGGAAGTCTTTAGTC-1	1.19449	6.75481
003-030_T0_COL_LP_5p_N1__CTCTAATGTCTCTTTA-1	3.4294	4.11337
003-030_T0_COL_LP_5p_N1__TTGCCGTAGTTGCAGG-1	3.40712	4.27934
003-030_T0_COL_LP_5p_N1__CGCTATCAGTTCGCAT-1	1.15784	5.62727
003-030_T0_COL_LP_5p_N1__CTCCTAGGTGAGTGAC-1	-1.21752	2.68756
003-030_T0_COL_LP_5p_N1__ATTGGTGGTGGCCCTA-1	1.93474	4.72606
003-030_T0_COL_LP_5p_N1__GTAACTGAGCTGTTCA-1	-1.58206	8.5575
003-030_T0_COL_LP_5p_N1__CCTCAGTAGTTGTAGA-1	1.84336	7.63885
003-030_T0_COL_LP_5p_N1__GACACGCAGAGCTGGT-1	9.99682	6.59511
003-030_T0_COL_LP_5p_N1__CTCTGGTAGTTAGCGG-1	0.523531	8.57413
003-030_T0_COL_LP_5p_N1__CGATGTATCGTTTATC-1	1.68126	8.05676
003-030_T0_COL_LP_5p_N1__ACATCAGCACGAGGTA-1	1.78153	2.22887
003-030_T0_COL_LP_5p_N1__ACATCAGCAAGGTTTC-1	1.47664	2.05912
003-030_T0_COL_LP_5p_N1__TCAGGTAAGTAGATGT-1	-0.573749	2.46315
003-030_T0_COL_LP_5p_N1__ACTATCTAGTAGATGT-1	2.50476	4.12154
003-030_T0_COL_LP_5p_N1__TCTCTAATCCATGAAC-1	-1.10921	2.74819
003-030_T0_COL_LP_5p_N1__TCTCTAATCACTTACT-1	1.88179	8.89922
003-030_T0_COL_LP_5p_N1__CAACCAAAGTAACCCT-1	1.34201	2.36059
003-030_T0_COL_LP_5p_N1__GCACTCTCAGGTCCAC-1	0.310579	8.28121
003-030_T0_COL_LP_5p_N1__GGGCATCTCATTTGGG-1	0.0208395	3.75733
003-030_T0_COL_LP_5p_N1__GAAGCAGTCTGTTGAG-1	0.989564	8.41482
003-030_T0_COL_LP_5p_N1__TGAGAGGCATGGTAGG-1	-0.0314275	3.63001
003-030_T0_COL_LP_5p_N1__GCGCCAAGTCTTCGTC-1	-0.47049	3.76646
003-030_T0_COL_LP_5p_N1__GTCTTCGAGGTTCCTA-1	8.48849	3.23456
003-030_T0_COL_LP_5p_N1__GTCCTCACAGCCTTGG-1	3.4816	4.14945
003-030_T0_COL_LP_5p_N1__GTCACGGTCCTGCCAT-1	0.35566	1.99012
003-030_T0_COL_LP_5p_N1__AAGACCTGTAACGCGA-1	3.18009	5.24437
003-030_T0_COL_LP_5p_N1__ACGGGCTGTATAGGGC-1	0.79515	6.5047
003-030_T0_COL_LP_5p_N1__TTCTCCTAGACCTAGG-1	-0.618703	10.2444
003-030_T0_COL_LP_5p_N1__TACTTGTAGCTAAACA-1	0.861617	7.52766
003-030_T0_COL_LP_5p_N1__TACAGTGGTCCGAATT-1	1.28438	7.27304
003-030_T0_COL_LP_5p_N1__GCATGTAAGTATGACA-1	0.802613	7.5196
003-030_T0_COL_LP_5p_N1__TTCGAAGCAAGAGGCT-1	6.90204	2.82828
003-030_T0_COL_LP_5p_N1__GTACTTTAGCCTTGAT-1	1.33113	6.95876
003-030_T0_COL_LP_5p_N1__CGTAGCGTCAGGCAAG-1	3.12352	3.43132
003-030_T0_COL_LP_5p_N1__CATATGGGTCCGACGT-1	3.27411	3.46876
003-030_T0_COL_LP_5p_N1__GTCCTCATCCGCAAGC-1	-0.300224	3.30735
003-030_T0_COL_LP_5p_N1__CTACACCGTATGAAAC-1	-0.887324	4.05386
003-030_T0_COL_LP_5p_N1__ATTCTACTCTTAGCCC-1	1.33334	7.52764
003-030_T0_COL_LP_5p_N1__GCCAAATGTTAGAACA-1	-0.15979	3.06681
003-030_T0_COL_LP_5p_N1__GGCTGGTAGGACGAAA-1	0.868748	2.8509
003-030_T0_COL_LP_5p_N1__CAGCATATCGCTGATA-1	0.789624	8.94407
003-030_T0_COL_LP_5p_N1__GGGAGATTCAGATAAG-1	0.120729	1.69752
003-030_T0_COL_LP_5p_N1__GGGCATCTCGTCCGTT-1	6.25424	2.8678
003-030_T0_COL_LP_5p_N1__TTAGTTCGTTCACGGC-1	-1.07125	2.32976
003-030_T0_COL_LP_5p_N1__TAAGAGACACGAAATA-1	7.40615	2.80276
003-030_T0_COL_LP_5p_N1__TTAGGACGTTGCTCCT-1	3.21153	4.42071
003-030_T0_COL_LP_5p_N1__GTACTCCTCCGCGTTT-1	7.96334	3.04175
003-030_T0_COL_LP_5p_N1__TACTCGCAGGCTAGCA-1	0.818667	3.43498
003-030_T0_COL_LP_5p_N1__TCAGATGCATAGACTC-1	1.44312	8.07948
003-030_T0_COL_LP_5p_N1__CTCGGAGGTTCGGGCT-1	0.886076	8.04483
003-030_T0_COL_LP_5p_N1__TCTATTGTCCAAGTAC-1	1.5551	1.7254
003-030_T0_COL_LP_5p_N1__ATTACTCTCGCAGGCT-1	0.761585	9.29816
003-030_T0_COL_LP_5p_N1__ACGCCGAGTCGGATCC-1	1.61499	7.09173
003-030_T0_COL_LP_5p_N1__AGAGCGACATAAGACA-1	3.3013	3.48936
003-030_T0_COL_LP_5p_N1__ATTCTACGTTCTGAAC-1	3.41078	3.82694
003-030_T0_COL_LP_5p_N1__GCACTCTGTAGCGTCC-1	2.2817	7.39745
003-030_T0_COL_LP_5p_N1__GCTCTGTCAAGAAAGG-1	1.48081	9.06897
003-030_T0_COL_LP_5p_N1__CAACCAAGTTAGATGA-1	1.46014	6.8029
003-030_T0_COL_LP_5p_N1__GGAGCAATCCTCGCAT-1	0.440983	1.9056
003-030_T0_COL_LP_5p_N1__CCAGCGAGTGGCGAAT-1	-1.17981	2.57387
003-030_T0_COL_LP_5p_N1__CACAAACTCCGCGGTA-1	3.2648	3.98033
003-030_T0_COL_LP_5p_N1__TATCAGGTCGTCGTTC-1	0.841426	2.29853
003-030_T0_COL_LP_5p_N1__TGTTCCGTCACATACG-1	1.02406	1.79691
003-030_T0_COL_LP_5p_N1__TCTCTAAAGACCACGA-1	-0.559206	3.50294
003-030_T0_COL_LP_5p_N1__GGATTACGTCGATTGT-1	1.59159	7.66141
003-030_T0_COL_LP_5p_N1__AAGACCTTCGGCCGAT-1	7.25844	2.66741
003-030_T0_COL_LP_5p_N1__TGGACGCGTACCGCTG-1	8.30899	3.1735
003-030_T0_COL_LP_5p_N1__TCCACACAGACTAGAT-1	2.18746	6.19603
003-030_T0_COL_LP_5p_N1__GTCCTCAAGGCATTGG-1	2.09153	3.19599
003-030_T0_COL_LP_5p_N1__ATGCGATAGAACAATC-1	-1.05466	2.47649
003-030_T0_COL_LP_5p_N1__GAACCTATCTTGTTTG-1	1.75282	8.524
003-030_T0_COL_LP_5p_N1__GGTGCGTCAGTTTACG-1	-0.022939	1.71492
003-030_T0_COL_LP_5p_N1__GTGCATATCATACGGT-1	-0.115892	3.1404
003-030_T0_COL_LP_5p_N1__GTCACGGTCAAGGTAA-1	0.366395	9.40324
003-030_T0_COL_LP_5p_N1__CAAGATCTCCTGTACC-1	0.416133	2.17694
003-030_T0_COL_LP_5p_N1__ACCTTTAGTCGCTTCT-1	1.91289	7.44011
003-030_T0_COL_LP_5p_N1__AAAGTAGTCTCGCATC-1	2.25177	6.54922
003-030_T0_COL_LP_5p_N1__CACAAACTCCCAGGTG-1	0.56296	1.89962
003-030_T0_COL_LP_5p_N1__GCATGTACAAGGACAC-1	1.18935	7.34235
003-030_T0_COL_LP_5p_N1__CGAACATTCAGATAAG-1	0.524279	4.11338
003-030_T0_COL_LP_5p_N1__TATCAGGTCCACTCCA-1	-0.7435	2.53729
003-030_T0_COL_LP_5p_N1__TACTCGCAGATGCCTT-1	1.71526	2.80725
003-030_T0_COL_LP_5p_N1__CAGTAACAGGACAGCT-1	6.8445	2.44899
003-030_T0_COL_LP_5p_N1__AGGGTGACATCTGGTA-1	0.721199	7.6296
003-030_T0_COL_LP_5p_N1__AAATGCCCAGATGGGT-1	1.82893	7.60959
003-030_T0_COL_LP_5p_N1__ACATGGTTCCCAACGG-1	-0.319382	3.73575
003-030_T0_COL_LP_5p_N1__GGACAAGCAGGAACGT-1	1.19527	7.02743
003-030_T0_COL_LP_5p_N1__CGTTCTGAGCGATCCC-1	-0.206645	4.64655
003-030_T0_COL_LP_5p_N1__GTCATTTTCATTGCGA-1	0.68218	9.15876
003-030_T0_COL_LP_5p_N1__AACTCAGAGTGTACTC-1	2.74971	3.42516
003-030_T0_COL_LP_5p_N1__CTAATGGCACAGGCCT-1	3.5985	2.90588
003-030_T0_COL_LP_5p_N1__GACGGCTTCACGACTA-1	1.29163	8.54463
003-030_T0_COL_LP_5p_N1__CAGAATCTCTTACCTA-1	3.14378	2.95692
003-030_T0_COL_LP_5p_N1__ACGGGCTTCCCATTTA-1	9.34499	3.30931
003-030_T0_COL_LP_5p_N1__CGTTGGGCAAGGACTG-1	0.405641	1.8019
003-030_T0_COL_LP_5p_N1__ACACCCTCATGGTCAT-1	0.976646	7.41487
003-030_T0_COL_LP_5p_N1__GCATGTAGTACGAAAT-1	1.43081	7.87401
003-030_T0_COL_LP_5p_N1__CATTCGCAGGTGCTTT-1	0.793628	6.38936
003-030_T0_COL_LP_5p_N1__GGGATGACATGGTAGG-1	-1.11159	2.66247
003-030_T0_COL_LP_5p_N1__GACAGAGCACATCCAA-1	1.18072	8.07401
003-030_T0_COL_LP_5p_N1__TGACAACAGTGTGAAT-1	0.4762	7.18389
003-030_T0_COL_LP_5p_N1__TCGTACCCACGAAATA-1	0.900941	6.95666
003-030_T0_COL_LP_5p_N1__CTTTGCGAGGATGCGT-1	6.32156	2.78149
003-030_T0_COL_LP_5p_N1__CCAATCCTCGTCCGTT-1	-0.565023	2.46948
003-030_T0_COL_LP_5p_N1__GCACTCTAGAGTAATC-1	7.02984	2.93175
003-030_T0_COL_LP_5p_N1__CTGCGGAAGTGTACCT-1	-0.916024	2.27057
003-030_T0_COL_LP_5p_N1__GCAGTTATCTTTAGTC-1	2.46881	3.93827
003-030_T0_COL_LP_5p_N1__ACTGAACCATCACGAT-1	-0.858509	9.94262
003-030_T0_COL_LP_5p_N1__TCTCTAAGTATAGGTA-1	-0.707592	2.55131
003-030_T0_COL_LP_5p_N1__AAGGAGCAGTGAATTG-1	0.203865	7.70846
003-030_T0_COL_LP_5p_N1__ATTATCCAGAGACTTA-1	0.448283	6.97386
003-030_T0_COL_LP_5p_N1__TAAGTGCAGGGCTTGA-1	-0.586455	2.21166
003-030_T0_COL_LP_5p_N1__CTGCTGTTCGTTTATC-1	1.36531	9.10238
003-030_T0_COL_LP_5p_N1__AGCTTGATCTAACCGA-1	0.0264698	1.58869
003-030_T0_COL_LP_5p_N1__ACTGTCCTCGAGAACG-1	1.01647	6.82105
003-030_T0_COL_LP_5p_N1__TACTTGTCAAGACGTG-1	0.111367	9.00977
003-030_T0_COL_LP_5p_N1__TCAACGAAGCTGAACG-1	1.29777	7.87378
003-030_T0_COL_LP_5p_N1__GAATGAATCTTACCTA-1	1.33271	7.85548
003-030_T0_COL_LP_5p_N1__CACCAGGGTGAGTATA-1	0.289982	7.7387
003-030_T0_COL_LP_5p_N1__ACTGAGTGTGTCAATC-1	1.49699	7.7498
003-030_T0_COL_LP_5p_N1__AATCCAGTCACAACGT-1	0.616917	8.20818
003-030_T0_COL_LP_5p_N1__CTACATTCAGTAAGAT-1	-1.00477	7.99966
003-030_T0_COL_LP_5p_N1__CTCAGAATCCGTCAAA-1	0.052838	7.79788
003-030_T0_COL_LP_5p_N1__GAATAAGTCTTTCCTC-1	-1.47344	3.01616
003-030_T0_COL_LP_5p_N1__TGCTACCGTAGCTCCG-1	1.23996	7.50064
003-030_T0_COL_LP_5p_N1__TACAGTGGTTCGCTAA-1	1.50194	9.30885
003-030_T0_COL_LP_5p_N1__CAACCAACACATTTCT-1	1.41421	3.2585
003-030_T0_COL_LP_5p_N1__CACACTCAGCAATATG-1	0.567801	8.33924
003-030_T0_COL_LP_5p_N1__ACTGTCCTCTCGTTTA-1	-0.246974	1.80796
003-030_T0_COL_LP_5p_N1__CTACATTAGGGATCTG-1	0.320149	7.21877
003-030_T0_COL_LP_5p_N1__GGCAATTTCGCCAAAT-1	3.57194	3.10261
003-030_T0_COL_LP_5p_N1__GGACATTCACCGCTAG-1	0.287864	7.12675
003-030_T0_COL_LP_5p_N1__GATGCTACATGTAAGA-1	-1.26462	9.98983
003-030_T0_COL_LP_5p_N1__CCACCTACACGGTTTA-1	3.73361	2.97942
003-030_T0_COL_LP_5p_N1__GACACGCAGATGTTAG-1	2.76911	5.74014
003-030_T0_COL_LP_5p_N1__CGTTCTGCATTGCGGC-1	1.98321	5.05564
003-030_T0_COL_LP_5p_N1__GAGCAGATCCTCGCAT-1	-1.26061	2.60413
003-030_T0_COL_LP_5p_N1__CATCCACCACTTAAGC-1	0.0367178	5.99928
003-030_T0_COL_LP_5p_N1__GAAGCAGGTTCCTCCA-1	0.238604	8.98079
003-030_T0_COL_LP_5p_N1__TATGCCCTCAAAGACA-1	-0.58567	1.97332
003-030_T0_COL_LP_5p_N1__CGACTTCGTGTAATGA-1	1.34136	7.41547
003-030_T0_COL_LP_5p_N1__TATCAGGCAGGATTGG-1	1.11205	8.42544
003-030_T0_COL_LP_5p_N1__ATAACGCAGGAGTTGC-1	-0.0170156	9.05357
003-030_T0_COL_LP_5p_N1__CCACCTAAGTTACCCA-1	0.552052	7.4887
003-030_T0_COL_LP_5p_N1__AAGGCAGAGTTGTAGA-1	-0.550474	9.19807
003-030_T0_COL_LP_5p_N1__TAGCCGGCACGCATCG-1	-0.170038	8.04504
003-030_T0_COL_LP_5p_N1__TGCCAAAAGCTACCGC-1	0.565272	8.80461
003-030_T0_COL_LP_5p_N1__CTGGTCTGTTATGTGC-1	-2.5094	8.61233
003-030_T0_COL_LP_5p_N1__TACACGACAATGCCAT-1	0.811765	8.6343
003-030_T0_COL_LP_5p_N1__ACCCACTAGGATTCGG-1	0.637774	8.09653
003-030_T0_COL_LP_5p_N1__GGACAAGTCGCATGAT-1	6.63181	3.03246
003-030_T0_COL_LP_5p_N1__CCTCAGTTCACATACG-1	1.72536	8.56209
003-030_T0_COL_LP_5p_N1__CAGCATAAGACTAGGC-1	0.0279702	6.13156
003-030_T0_COL_LP_5p_N1__ACGATACTCGGCGGTT-1	0.503081	7.39286
003-030_T0_COL_LP_5p_N1__CCGTGGACAGTCAGCC-1	1.06182	1.82968
003-030_T0_COL_LP_5p_N1__AGTTGGTCAAATTGCC-1	-0.0606667	3.66029
003-030_T0_COL_LP_5p_N1__GCTGCGATCCCATTTA-1	0.236193	2.16192
003-030_T0_COL_LP_5p_N1__CATATTCGTGCCTTGG-1	-0.163896	1.5285
003-030_T0_COL_LP_5p_N1__GACTAACAGATGTTAG-1	-0.559709	7.64597
003-030_T0_COL_LP_5p_N1__CAGCTAAAGTGTACCT-1	3.13167	4.75532
003-030_T0_COL_LP_5p_N1__TTTATGCTCCTTGGTC-1	0.118902	8.90594
003-030_T0_COL_LP_5p_N1__TGCCCATTCATTGCCC-1	-0.561604	8.08706
003-030_T0_COL_LP_5p_N1__ACGAGCCAGTACTTGC-1	7.30224	2.88408
003-030_T0_COL_LP_5p_N1__AGGGATGGTCATCGGC-1	0.826637	8.20362
003-030_T0_COL_LP_5p_N1__GTCACAACATAGACTC-1	2.15012	9.5179
003-030_T0_COL_LP_5p_N1__GTCTTCGAGACTACAA-1	0.481849	8.3063
003-030_T0_COL_LP_5p_N1__TTCCCAGCAGTGGGAT-1	1.21328	7.55338
003-030_T0_COL_LP_5p_N1__AGGCCGTAGCGCTTAT-1	2.18818	5.64428
003-030_T0_COL_LP_5p_N1__CTCTGGTTCTGCGTAA-1	0.773802	8.04089
003-030_T0_COL_LP_5p_N1__CAGCATACACGACTCG-1	-0.412845	3.02529
003-030_T0_COL_LP_5p_N1__CATCCACTCTTTACGT-1	-0.236963	8.43446
003-030_T0_COL_LP_5p_N1__ACGATGTAGTTTAGGA-1	1.90435	9.06923
003-030_T0_COL_LP_5p_N1__AAGGCAGGTGCAGTAG-1	0.89791	8.43206
003-030_T0_COL_LP_5p_N1__CGATGTATCTACTATC-1	0.0222981	9.33473
003-030_T0_COL_LP_5p_N1__ACCAGTAGTTAAGGGC-1	0.0590011	8.73805
003-030_T0_COL_LP_5p_N1__CTCTACGGTGCACGAA-1	-0.575373	8.20324
003-030_T0_COL_LP_5p_N1__CAGATCATCTGACCTC-1	-0.712009	9.0504
003-030_T0_COL_LP_5p_N1__TGTGGTAAGAAGGTGA-1	1.33365	7.60119
003-030_T0_COL_LP_5p_N1__TGCCAAATCACGATGT-1	2.4522	8.26001
003-030_T0_COL_LP_5p_N1__GCGCGATAGAGGTTAT-1	0.247636	8.97028
003-030_T0_COL_LP_5p_N1__CGTGAGCCACTAGTAC-1	2.99397	5.10363
003-030_T0_COL_LP_5p_N1__AACTGGTTCAGTTCGA-1	0.474459	7.53498
003-030_T0_COL_LP_5p_N1__GAACCTATCCTCATTA-1	-1.67132	9.39217
003-030_T0_COL_LP_5p_N1__GGATGTTAGACTTGAA-1	0.497237	2.86897
003-030_T0_COL_LP_5p_N1__GTCATTTGTTCCTCCA-1	0.42961	3.68234
003-030_T0_COL_LP_5p_N1__CTCTACGGTCTTCTCG-1	1.71513	6.66192
003-030_T0_COL_LP_5p_N1__GGGAGATAGAAGATTC-1	2.22063	7.70973
003-030_T0_COL_LP_5p_N1__GGTATTGTCATGGTCA-1	-0.703145	9.28672
003-030_T0_COL_LP_5p_N1__TGGCGCACATGCTGGC-1	0.0388906	8.53088
003-030_T0_COL_LP_5p_N1__GTCAAGTAGCGCTTAT-1	0.503277	6.12056
003-030_T0_COL_LP_5p_N1__ATAGACCAGGAATCGC-1	1.26709	8.31216
003-030_T0_COL_LP_5p_N1__CGTTCTGGTTCCGGCA-1	1.5829	7.81689
003-030_T0_COL_LP_5p_N1__TACGGTAAGGAGTACC-1	-0.253093	8.37413
003-030_T0_COL_LP_5p_N1__TCGGGACGTCAAACTC-1	-1.39569	8.99887
003-030_T0_COL_LP_5p_N1__TGCTACCGTGAGGGTT-1	0.612606	2.01459
003-030_T0_COL_LP_5p_N1__ACGGGCTCACTTCGAA-1	1.09927	7.97023
003-030_T0_COL_LP_5p_N1__CGTCAGGGTAAGAGGA-1	-0.319109	3.69017
003-030_T0_COL_LP_5p_N1__AGCGGTCAGTAAGTAC-1	1.48213	7.76709
003-030_T0_COL_LP_5p_N1__CGAATGTCAAAGGAAG-1	0.479964	7.63811
003-030_T0_COL_LP_5p_N1__GCGACCAGTTATCCGA-1	-0.696994	3.07396
003-030_T0_COL_LP_5p_N1__TCATTACGTAAGGGAA-1	-0.130446	9.04768
003-030_T0_COL_LP_5p_N1__GTCATTTTCATGTGGT-1	1.24442	5.38977
003-030_T0_COL_LP_5p_N1__GTCACAATCGTTACAG-1	7.54545	2.38978
003-030_T0_COL_LP_5p_N1__TAGGCATCAGCGTAAG-1	0.904173	9.58525
003-030_T0_COL_LP_5p_N1__TTTGCGCAGCCGTCGT-1	1.47263	7.03436
003-030_T0_COL_LP_5p_N1__GTAACGTAGACAAGCC-1	7.29859	2.9593
003-030_T0_COL_LP_5p_N1__ACGATGTAGTTGAGAT-1	2.26089	9.99691
003-030_T0_COL_LP_5p_N1__TTTACTGGTAGTAGTA-1	-0.574629	8.34795
003-030_T0_COL_LP_5p_N1__ATTATCCAGGACTGGT-1	7.95465	5.5201
003-030_T0_COL_LP_5p_N1__AATCCAGAGGAGTCTG-1	6.79652	2.95221
003-030_T0_COL_LP_5p_N1__ATCACGAAGACACGAC-1	1.50774	7.56027
003-030_T0_COL_LP_5p_N1__CGATGGCTCCTAGGGC-1	1.00458	7.91764
003-030_T0_COL_LP_5p_N1__ATCATGGAGGTAGCCA-1	-0.223411	8.44918
003-030_T0_COL_LP_5p_N1__AGGGATGCACCCATGG-1	-0.476546	8.84917
003-030_T0_COL_LP_5p_N1__TTCTCAAGTATAATGG-1	-0.963616	9.32136
003-030_T0_COL_LP_5p_N1__GACAGAGCATTGTGCA-1	8.81936	2.99507
003-030_T0_COL_LP_5p_N1__GTCACGGTCTTTAGGG-1	0.72839	1.87159
003-030_T0_COL_LP_5p_N1__TTTACTGGTACAGTGG-1	-0.534978	8.51307
003-030_T0_COL_LP_5p_N1__CGCTGGAAGTCAAGGC-1	-0.637826	2.32297
003-030_T0_COL_LP_5p_N1__CCTTACGAGCCAGGAT-1	0.507966	8.5615
003-030_T0_COL_LP_5p_N1__ACGATACGTATTAGCC-1	0.736894	7.59682
003-030_T0_COL_LP_5p_N1__GCTCTGTTCTTTAGTC-1	-0.264573	8.73031
003-030_T0_COL_LP_5p_N1__ACTGAGTAGGGAGTAA-1	1.20977	9.40021
003-030_T0_COL_LP_5p_N1__CACACAAAGTGTTAGA-1	0.570949	9.09302
003-030_T0_COL_LP_5p_N1__CCTAAAGAGGTGCAAC-1	-0.323477	8.93158
003-030_T0_COL_LP_5p_N1__GACGTGCTCAGTACGT-1	0.308785	1.72361
003-030_T0_COL_LP_5p_N1__ATTATCCAGGCATGTG-1	0.485065	7.30693
003-030_T0_COL_LP_5p_N1__TAAGAGAGTTAAAGTG-1	-1.00634	7.52357
003-030_T0_COL_LP_5p_N1__CTTAACTCAGACGCTC-1	6.42685	3.14468
003-030_T0_COL_LP_5p_N1__TGCCCATAGATCTGCT-1	0.292317	7.32545
003-030_T0_COL_LP_5p_N1__CATGACACAGCCACCA-1	-0.599886	8.71698
003-030_T0_COL_LP_5p_N1__TATGCCCTCAAGATCC-1	2.84561	3.14539
003-030_T0_COL_LP_5p_N1__ACACCAACAGACTCGC-1	-1.30926	9.73047
003-030_T0_COL_LP_5p_N1__CTGCTGTTCTCGTATT-1	-0.0801412	10.3037
003-030_T0_COL_LP_5p_N1__AGCGGTCAGATCGGGT-1	1.24286	5.48469
003-030_T0_COL_LP_5p_N1__CAGCTGGTCGGAAATA-1	-1.49086	9.3294
003-030_T0_COL_LP_5p_N1__TGGTTCCGTATAGTAG-1	0.107998	2.2382
003-030_T0_COL_LP_5p_N1__CAACTAGTCCGAGCCA-1	-0.666906	8.14624
003-030_T0_COL_LP_5p_N1__CTCTACGTCGCATGAT-1	-1.18868	9.64027
003-030_T0_COL_LP_5p_N1__GAAATGACAATCGGTT-1	-1.57916	10.3249
003-030_T0_COL_LP_5p_N1__GAGGTGACAGACGTAG-1	-0.115078	1.58274
003-030_T0_COL_LP_5p_N1__CTGCGGACATCCCACT-1	1.31022	8.51044
003-030_T0_COL_LP_5p_N1__TCAGGTAAGTTCGCGC-1	-1.37563	4.42453
003-030_T0_COL_LP_5p_N1__GAGCAGAAGTTTCCTT-1	-2.08198	7.9565
003-030_T0_COL_LP_5p_N1__AAACGGGTCCTTTACA-1	-1.15092	8.25582
003-030_T0_COL_LP_5p_N1__TCGCGTTTCCTATTCA-1	-0.393068	8.57273
003-030_T0_COL_LP_5p_N1__ACCCACTAGGCTACGA-1	-0.697557	9.86565
003-030_T0_COL_LP_5p_N1__CGAGCACCACCCATTC-1	0.730456	2.56793
003-030_T0_COL_LP_5p_N1__GAGTCCGCAGCGAACA-1	-0.0901724	8.30518
003-030_T0_COL_LP_5p_N1__CTGCGGACAGGGATTG-1	0.71061	8.25679
003-030_T0_COL_LP_5p_N1__TTTGCGCTCAGAGACG-1	2.09898	8.01356
003-030_T0_COL_LP_5p_N1__GTACTCCAGCTACCGC-1	2.82933	4.0273
003-030_T0_COL_LP_5p_N1__TTAGGACTCGCCAAAT-1	-1.07075	9.57491
003-030_T0_COL_LP_5p_N1__TCAATCTAGTTATCGC-1	-0.838255	8.57866
003-030_T0_COL_LP_5p_N1__TCTATTGTCTCAAACG-1	-2.45239	9.61624
003-030_T0_COL_LP_5p_N1__ATTGGTGGTCCAGTAT-1	-1.16865	11.1373
003-030_T0_COL_LP_5p_N1__AACTTTCAGCCGTCGT-1	-1.42489	7.92565
003-030_T0_COL_LP_5p_N1__AACACGTCAGTAGAGC-1	-0.243489	8.28423
003-030_T0_COL_LP_5p_N1__ACCCACTGTTCTGAAC-1	-0.00341314	2.1399
003-030_T0_COL_LP_5p_N1__GAATAAGAGATGGGTC-1	-0.216489	8.58596
003-030_T0_COL_LP_5p_N1__CTACGTCAGCCATCGC-1	-0.860466	1.91459
003-030_T0_COL_LP_5p_N1__CAACTAGAGCCAGTAG-1	1.63188	9.4033
003-030_T0_COL_LP_5p_N1__CGGCTAGGTATGCTTG-1	-0.911149	9.88332
003-030_T0_COL_LP_5p_N1__TAAACCGGTTAAGAAC-1	1.45719	8.58496
003-030_T0_COL_LP_5p_N1__TAAGTGCGTGTCTGAT-1	-0.806805	7.92976
003-030_T0_COL_LP_5p_N1__TAAGCGTAGAGTCTGG-1	0.518733	9.24784
003-030_T0_COL_LP_5p_N1__TGAGGGATCATGCAAC-1	0.180187	8.13378
003-030_T0_COL_LP_5p_N1__AACCATGAGGTGCTAG-1	-1.53829	8.63083
003-030_T0_COL_LP_5p_N1__AAGGAGCTCTACTATC-1	0.170212	7.20666
003-030_T0_COL_LP_5p_N1__CGTCAGGAGCCAGTTT-1	0.863203	7.52835
003-030_T0_COL_LP_5p_N1__TCGCGAGAGAGACGAA-1	0.769805	7.56171
003-030_T0_COL_LP_5p_N1__TACACGACAAGTAATG-1	3.56796	3.87557
003-030_T0_COL_LP_5p_N1__TGCCCTATCCAGAGGA-1	-0.613777	9.20814
003-030_T0_COL_LP_5p_N1__TCGGTAACACGAAAGC-1	-1.43121	9.83666
003-030_T0_COL_LP_5p_N1__CAGCGACGTTCGCGAC-1	1.91193	9.76291
003-030_T0_COL_LP_5p_N1__ATTACTCCAGCGATCC-1	-0.928863	10.0532
003-030_T0_COL_LP_5p_N1__CCATGTCTCTTGTATC-1	0.549838	7.83926
003-030_T0_COL_LP_5p_N1__ACCGTAAGTACCAGTT-1	0.154346	9.79354
003-030_T0_COL_LP_5p_N1__AGTCTTTAGTTTGCGT-1	0.310964	7.66881
003-030_T0_COL_LP_5p_N1__GCGCCAATCCTTGACC-1	0.976688	8.85139
003-030_T0_COL_LP_5p_N1__CTCTACGGTGTAACGG-1	-1.60121	10.2963
003-030_T0_COL_LP_5p_N1__TACTCGCTCAACGCTA-1	-0.700469	6.75127
003-030_T0_COL_LP_5p_N1__GGGCATCGTGTCAATC-1	0.141491	7.41578
003-030_T0_COL_LP_5p_N1__CTCGAGGCATGCGCAC-1	-1.63145	9.79952
003-030_T0_COL_LP_5p_N1__CAGCTGGTCGGAAACG-1	0.378405	1.90299
003-030_T0_COL_LP_5p_N1__GCGACCATCCGCGCAA-1	1.00524	7.48912
003-030_T0_COL_LP_5p_N1__AGCCTAATCCGGGTGT-1	-1.2206	10.7527
003-030_T0_COL_LP_5p_N1__ACGAGCCCACTTAACG-1	-0.150094	9.07538
003-030_T0_COL_LP_5p_N1__GCGCAGTGTGTGGTTT-1	2.01966	8.89501
003-030_T0_COL_LP_5p_N1__ACGATACCACTTCTGC-1	0.481613	7.30556
003-030_T0_COL_LP_5p_N1__ATTACTCAGATCCGAG-1	-1.37958	9.78538
003-030_T0_COL_LP_5p_N1__CTACATTGTGTGACCC-1	-0.473892	9.89859
003-030_T0_COL_LP_5p_N1__AGTGAGGGTCTCTTAT-1	-0.939956	10.6639
003-030_T0_COL_LP_5p_N1__CATATGGTCTGGCGTG-1	0.906607	8.95543
003-030_T0_COL_LP_5p_N1__GTCACGGCAGCTGCAC-1	-1.8471	8.33352
003-030_T0_COL_LP_5p_N1__AGAGCGATCTGGTTCC-1	-1.40977	8.36334
003-030_T0_COL_LP_5p_N1__GCTGCTTAGAGTCTGG-1	-0.0114348	10.1849
003-030_T0_COL_LP_5p_N1__GCGCGATAGCCCGAAA-1	0.23705	8.43394
003-030_T0_COL_LP_5p_N1__CTAACTTAGAACAACT-1	-0.220517	8.99913
003-030_T0_COL_LP_5p_N1__ATTGGTGGTTGCGCAC-1	-0.260788	8.88719
003-030_T0_COL_LP_5p_N1__CGTCACTAGGAACTGC-1	0.460324	7.72753
003-030_T0_COL_LP_5p_N1__CCAATCCTCAGAGACG-1	-0.625791	8.70546
003-030_T0_COL_LP_5p_N1__CTTACCGAGATGTTAG-1	-1.93888	9.22404
003-030_T0_COL_LP_5p_N1__TGCTACCAGGTGATTA-1	0.359359	10.1503
003-030_T0_COL_LP_5p_N1__TTGACTTAGCTAACAA-1	-0.297012	8.98173
003-030_T0_COL_LP_5p_N1__GAAATGAGTATAGGGC-1	-0.900846	8.98146
003-030_T0_COL_LP_5p_N1__TAAGCGTGTCTAGTCA-1	-0.0435698	8.17696
003-030_T0_COL_LP_5p_N1__CGGAGCTGTAAGCACG-1	2.97897	3.37685
003-030_T0_COL_LP_5p_N1__GTCTTCGAGGTGCTAG-1	-0.450497	2.33561
003-030_T0_COL_LP_5p_N1__AAGCCGCAGCGTTTAC-1	-0.903601	9.03934
003-030_T0_COL_LP_5p_N1__GCAGCCAGTCGAACAG-1	0.085455	1.30225
003-030_T0_COL_LP_5p_N1__CTGCGGATCAGTTCGA-1	-0.513962	10.1096
003-030_T0_COL_LP_5p_N1__GGCAATTCACCTATCC-1	0.553784	7.35913
003-030_T0_COL_LP_5p_N1__TGTGTTTAGATCCCGC-1	-2.12479	9.69673
003-030_T0_COL_LP_5p_N1__CACCAGGAGGCATGTG-1	-1.25891	9.94625
003-030_T0_COL_LP_5p_N1__GACCAATTCACGAAGG-1	-2.97378	10.4365
003-030_T0_COL_LP_5p_N1__CCTTCCCGTAAGAGGA-1	0.748656	1.93907
003-030_T0_COL_LP_5p_N1__AGCCTAACAGCATGAG-1	0.170323	8.86476
003-030_T0_COL_LP_5p_N1__TCAGCTCTCCAGTAGT-1	-1.76543	9.64878
003-030_T0_COL_LP_5p_N1__CAAGTTGGTGTTCGAT-1	-1.83941	9.51029
003-030_T0_COL_LP_5p_N1__CGATTGACAGACAGGT-1	-1.76436	9.76515
003-030_T0_COL_LP_5p_N1__GTATCTTGTAGGCATG-1	0.595932	6.45451
003-030_T0_COL_LP_5p_N1__ACTGCTCAGACTTTCG-1	-2.18934	10.1051
003-030_T0_COL_LP_5p_N1__CCACGGAAGCCTCGTG-1	0.263535	7.57531
003-030_T0_COL_LP_5p_N1__GTCACGGGTGCTTCTC-1	0.0109904	8.41166
003-030_T0_COL_LP_5p_N1__CTAACTTCAGTATGCT-1	-1.08498	2.43882
003-030_T0_COL_LP_5p_N1__CCACTACGTGCGCTTG-1	-0.493655	8.95662
003-030_T0_COL_LP_5p_N1__AGGGTGAGTGTCTGAT-1	-0.357588	2.56915
003-030_T0_COL_LP_5p_N1__AACTTTCAGTGACTCT-1	0.232153	10.6708
003-030_T0_COL_LP_5p_N1__TAGTGGTGTTTGGGCC-1	-0.243781	10.6204
003-030_T0_COL_LP_5p_N1__CTCCTAGGTTGCGCAC-1	-0.470252	8.29683
003-030_T0_COL_LP_5p_N1__ACGATACCATGACGGA-1	-1.69761	9.03027
003-030_T0_COL_LP_5p_N1__TGAAAGATCTCCCTGA-1	-1.76167	8.60094
003-030_T0_COL_LP_5p_N1__CGTTAGAGTGGGTATG-1	-0.947646	8.32228
003-030_T0_COL_LP_5p_N1__GCGAGAATCGTACGGC-1	-2.61745	10.0627
003-030_T0_COL_LP_5p_N1__CACCAGGGTCACAAGG-1	-0.44147	9.80547
003-030_T0_COL_LP_5p_N1__CATCAGATCTCAAACG-1	0.0161287	3.59957
003-030_T0_COL_LP_5p_N1__CTTGGCTAGTGAACGC-1	-0.0622956	7.52022
003-030_T0_COL_LP_5p_N1__GCCAAATAGTAAGTAC-1	-1.93302	10.5854
003-030_T0_COL_LP_5p_N1__CGAATGTCAGTATGCT-1	-0.664322	9.33115
003-030_T0_COL_LP_5p_N1__ACATGGTTCATACGGT-1	-1.77438	10.169
003-030_T0_COL_LP_5p_N1__GTGCATACAAACCCAT-1	-1.75343	9.30097
003-030_T0_COL_LP_5p_N1__TGTATTCGTAATCACC-1	-0.789596	8.97884
003-030_T0_COL_LP_5p_N1__ATAGACCAGTGGAGAA-1	-3.04451	10.2514
003-030_T0_COL_LP_5p_N1__CGTGAGCTCAGAGCTT-1	-0.178797	8.31901
003-030_T0_COL_LP_5p_N1__ATCTACTGTGGTGTAG-1	0.718097	10.6348
003-030_T0_COL_LP_5p_N1__TTATGCTGTCAAAGCG-1	-3.05557	9.22935
003-030_T0_COL_LP_5p_N1__ATCACGATCCGAACGC-1	-1.76489	8.85042
003-030_T0_COL_LP_5p_N1__GTTACAGCAATGTTGC-1	-2.18404	9.56884
003-030_T0_COL_LP_5p_N1__AACTTTCTCCCAGGTG-1	-1.86926	10.0732
003-030_T0_COL_LP_5p_N1__TCACAAGGTAGAGTGC-1	-1.59369	9.31904
003-030_T0_COL_LP_5p_N1__GAACATCTCTGCCCTA-1	1.56775	8.37277
003-030_T0_COL_LP_5p_N1__TCTATTGGTGAAAGAG-1	-0.431107	1.60035
003-030_T0_COL_LP_5p_N1__CCTTCGATCCCAAGTA-1	-2.2382	9.55918
003-030_T0_COL_LP_5p_N1__CAGCAGCTCCTCAACC-1	3.13144	3.16789
003-030_T0_COL_LP_5p_N1__TATCAGGTCCCATTAT-1	-1.47646	8.37327
003-030_T0_COL_LP_5p_N1__AGTAGTCTCTGCGTAA-1	-0.755778	7.48842
003-030_T0_COL_LP_5p_N1__TGTCCCACATCGGACC-1	-1.95327	8.51234
003-030_T0_COL_LP_5p_N1__TGTATTCGTACGAAAT-1	-0.968438	8.39799
003-030_T0_COL_LP_5p_N1__TGCTGCTAGGGCTCTC-1	-0.212878	10.4517
003-030_T0_COL_LP_5p_N1__AATCGGTGTCGCATAT-1	0.165665	8.39293
003-030_T0_COL_LP_5p_N1__GCAGCCAAGAGACGAA-1	-2.36179	9.30696
003-030_T0_COL_LP_5p_N1__CGAGAAGCACCAGTTA-1	7.00325	3.08649
003-030_T0_COL_LP_5p_N1__TTCTACATCACGGTTA-1	-0.823004	10.4258
003-030_T0_COL_LP_5p_N1__AGTCTTTGTCTTCGTC-1	-0.479098	8.28924
003-030_T0_COL_LP_5p_N1__GCATGATGTCTAGAGG-1	1.89412	8.57411
003-030_T0_COL_LP_5p_N1__GCTGCGAGTCATTAGC-1	0.365075	8.33876
003-030_T0_COL_LP_5p_N1__TCAGGTACAGGTCGTC-1	-0.762257	9.34194
003-030_T0_COL_LP_5p_N1__CGGACGTCAAACAACA-1	0.497981	9.74182
003-030_T0_COL_LP_5p_N1__CATATTCCAAGACGTG-1	0.769992	9.5601
003-030_T0_COL_LP_5p_N1__CCACTACGTCCGTGAC-1	-2.10202	8.74682
003-030_T0_COL_LP_5p_N1__CCTTACGGTGTTGAGG-1	7.26097	3.00812
003-030_T0_COL_LP_5p_N1__TGTGTTTTCGCCATAA-1	-1.30577	10.3801
003-030_T0_COL_LP_5p_N1__GCTTGAATCCTAAGTG-1	-0.758211	8.33239
003-030_T0_COL_LP_5p_N1__GGCCGATGTTGGGACA-1	-1.82038	2.70752
003-030_T0_COL_LP_5p_N1__TTGGAACCAGACTCGC-1	-1.09132	7.57156
003-030_T0_COL_LP_5p_N1__GTGAAGGTCGCACTCT-1	-2.35173	9.83943
003-030_T0_COL_LP_5p_N1__GAATGAACACGTAAGG-1	-2.80126	10.4062
003-030_T0_COL_LP_5p_N1__GCATGCGAGCTATGCT-1	-0.522841	7.91449
003-030_T0_COL_LP_5p_N1__TGCTACCCACTCGACG-1	-1.09764	10.8221
003-030_T0_COL_LP_5p_N1__GTACGTACAAAGGTGC-1	-2.81106	9.46939
003-030_T0_COL_LP_5p_N1__CGTCACTCACCACGTG-1	-0.899353	7.9723
003-030_T0_COL_LP_5p_N1__ACGGGCTCAAACGCGA-1	-0.400977	11.1943
003-030_T0_COL_LP_5p_N1__CGAGCACAGATGTGGC-1	-2.20054	9.86288
003-030_T0_COL_LP_5p_N1__AGAGCGAGTTGTTTGG-1	-1.58277	3.79416
003-030_T0_COL_LP_5p_N1__ACCTTTAAGACCCACC-1	-2.80009	10.3056
003-030_T0_COL_LP_5p_N1__TCGTAGAAGACATAAC-1	-1.90696	9.39358
003-030_T0_COL_LP_5p_N1__CAAGGCCTCGAATGGG-1	-1.38034	8.3788
003-030_T0_COL_LP_5p_N1__CGATCGGCAGACTCGC-1	-2.52357	8.66363
003-030_T0_COL_LP_5p_N1__CGTAGGCTCTGTGCAA-1	-2.16069	9.18656
003-030_T0_COL_LP_5p_N1__GCGCCAAAGGGTATCG-1	-3.23189	9.92754
003-030_T0_COL_LP_5p_N1__ACGATGTGTTCACCTC-1	7.68189	5.70626
003-030_T0_COL_LP_5p_N1__AACCATGAGATGTCGG-1	0.0508341	3.94823
003-030_T0_COL_LP_5p_N1__CGTTAGACATGCAACT-1	-2.33644	9.89803
003-030_T0_COL_LP_5p_N1__GTATTCTAGCAGGTCA-1	8.20868	4.79605
003-030_T0_COL_LP_5p_N1__CTCACACAGAATTCCC-1	-1.69622	10.1833
003-030_T0_COL_LP_5p_N1__AAGGAGCAGTATTGGA-1	-0.308971	8.05966
003-030_T0_COL_LP_5p_N1__CCCTCCTAGCCACGTC-1	-3.06039	8.38291
003-030_T0_COL_LP_5p_N1__CAGGTGCAGACAGACC-1	-3.00727	10.6553
003-030_T0_COL_LP_5p_N1__GTCTCGTTCAACACTG-1	0.0352688	1.7153
003-030_T0_COL_LP_5p_N1__CCCAGTTGTAGAGTGC-1	-2.17855	9.65832
003-030_T0_COL_LP_5p_N1__GCTGCAGAGATCTGCT-1	-0.392806	5.61638
003-030_T0_COL_LP_5p_N1__CGGAGTCGTGCACGAA-1	-3.55978	8.77349
003-030_T0_COL_LP_5p_N1__AAAGCAATCCCTCAGT-1	-1.77044	9.12981
003-030_T0_COL_LP_5p_N1__CGGAGTCTCTCTGTCG-1	8.46619	4.65608
003-030_T0_COL_LP_5p_N1__AGACGTTCATTTCACT-1	-1.07288	9.48031
003-030_T0_COL_LP_5p_N1__GACGCGTTCGCATGAT-1	-0.713834	9.76488
003-030_T0_COL_LP_5p_N1__TAGCCGGCAGCCTTTC-1	-1.67485	9.31708
003-030_T0_COL_LP_5p_N1__TAAGAGAGTCACCCAG-1	-2.78239	9.24705
003-030_T0_COL_LP_5p_N1__TTGCGTCTCGATAGAA-1	3.69524	2.94981
003-030_T0_COL_LP_5p_N1__GTCGTAATCGCCAAAT-1	-3.72281	9.72789
003-030_T0_COL_LP_5p_N1__AAACCTGCAGATTGCT-1	-2.63904	10.1041
003-030_T0_COL_LP_5p_N1__AAACGGGAGATCTGCT-1	-2.55817	8.55678
003-030_T0_COL_LP_5p_N1__CCGTTCATCATCGCTC-1	-2.24937	9.22236
003-030_T0_COL_LP_5p_N1__GTTCGGGTCGTGGTCG-1	-1.37533	8.05073
003-030_T0_COL_LP_5p_N1__CCGTACTAGACAAAGG-1	6.87684	2.87261
003-030_T0_COL_LP_5p_N1__CGTGTCTGTTATGTGC-1	7.17584	2.95963
003-030_T0_COL_LP_5p_N1__CAAGAAATCAGTACGT-1	-1.59176	3.09096
003-030_T0_COL_LP_5p_N1__TCGCGTTTCAGGCGAA-1	-3.00415	9.95538
003-030_T0_COL_LP_5p_N1__GGATTACTCCCACTTG-1	-3.04949	9.09158
003-030_T0_COL_LP_5p_N1__CACCACTGTTCTGGTA-1	6.52187	5.86186
003-030_T0_COL_LP_5p_N1__CTAGTGAAGTCCTCCT-1	0.408655	10.0477
003-030_T0_COL_LP_5p_N1__AAGGCAGGTGAACCTT-1	-2.76754	9.00126
003-030_T0_COL_LP_5p_N1__CGTGTAAAGACAAAGG-1	0.614512	3.22059
003-030_T0_COL_LP_5p_N1__AACACGTAGGAGCGTT-1	-2.61428	9.40991
003-030_T0_COL_LP_5p_N1__CTGAAACCATGACATC-1	-2.90934	9.94982
003-030_T0_COL_LP_5p_N1__TTTGTCAGTAGCTAAA-1	-2.76736	9.66376
003-030_T0_COL_LP_5p_N1__CTACGTCTCCACGTTC-1	-2.69577	10.0256
003-030_T0_COL_LP_5p_N1__CGTTCTGGTAGCGCAA-1	-3.18687	9.85346
003-030_T0_COL_LP_5p_N1__GGAAAGCAGCTTCGCG-1	-1.72702	8.76838
003-030_T0_COL_LP_5p_N1__CACAGTACAGATCGGA-1	-2.5855	10.1243
003-030_T0_COL_LP_5p_N1__CGGACTGGTGCAGACA-1	-3.45174	10.5817
003-030_T0_COL_LP_5p_N1__TTCGAAGCAAACAACA-1	-1.68457	10.3449
003-030_T0_COL_LP_5p_N1__AGCGTATCATTCACTT-1	-4.10744	9.75617
003-030_T0_COL_LP_5p_N1__GTTCGGGGTCGTGGCT-1	-2.19006	9.80076
003-030_T0_COL_LP_5p_N1__CGTGAGCTCTGCTGTC-1	-2.57614	10.8601
003-030_T0_COL_LP_5p_N1__GGACGTCCAGCCTTGG-1	-2.64251	7.86244
003-030_T0_COL_LP_5p_N1__GGTATTGCAGCTATTG-1	7.27373	1.82261
003-030_T0_COL_LP_5p_N1__TATGCCCCACGTAAGG-1	-2.51908	7.76841
003-030_T0_COL_LP_5p_N1__GCATGATAGCACCGTC-1	8.30177	2.63223
003-030_T0_COL_LP_5p_N1__CGTGTCTCACCAGTTA-1	-3.39238	8.44918
003-030_T0_COL_LP_5p_N1__GAAACTCTCGTGTAGT-1	7.38982	5.96211
003-030_T0_COL_LP_5p_N1__TCGCGTTAGAGACGAA-1	-2.87967	9.67446
003-030_T0_COL_LP_5p_N1__CGTGTAACACACTGCG-1	-2.27151	3.14682
003-030_T0_COL_LP_5p_N1__GTCGGGTCATCAGTCA-1	0.822452	1.63947
003-030_T0_COL_LP_5p_N1__CATATTCAGGCAATTA-1	-3.29793	8.62219
003-030_T0_COL_LP_5p_N1__CGCTATCTCCGCATAA-1	3.08116	3.69826
003-030_T0_COL_LP_5p_N1__CGTTGGGTCCGTCAAA-1	-3.62386	9.439
003-030_T0_COL_LP_5p_N1__ATCTGCCGTGTGACGA-1	3.30128	3.45966
003-030_T0_COL_LP_5p_N1__TTTCCTCGTTATGCGT-1	-3.47174	9.09907
003-030_T0_COL_LP_5p_N1__TGTCCCACAGCCAATT-1	-4.16733	9.48837
003-030_T0_COL_LP_5p_N1__TGAGAGGTCCTTTACA-1	-3.80264	10.1262
003-030_T0_COL_LP_5p_N1__AGAGCTTAGTTAGCGG-1	8.91737	4.40526
003-030_T0_COL_LP_5p_N1__CTCATTAAGTAGTGCG-1	-4.22169	8.45614
003-030_T0_COL_LP_5p_N1__CGTGAGCGTCTAGCGC-1	-3.29315	10.1145
003-030_T0_COL_EPI_5p_N1__GCGGGTTCACCGTTGG-1	7.5723	6.08504
003-030_T0_COL_EPI_5p_N1__TTCTACACAGTATCTG-1	6.99211	6.12526
003-030_T0_COL_EPI_5p_N1__AAAGCAAAGGCTATCT-1	7.20344	6.2489
003-030_T0_COL_EPI_5p_N1__CGGGTCAAGGAGTTTA-1	7.9632	6.28467
003-030_T0_COL_EPI_5p_N1__TGCGGGTGTAATAGCA-1	7.14278	6.16747
003-030_T0_COL_EPI_5p_N1__CCGTACTAGGCCGAAT-1	3.57392	7.19732
003-030_T0_COL_EPI_5p_N1__GGACATTCAGTACACT-1	7.18585	6.0991
003-030_T0_COL_EPI_5p_N1__ACGGGCTGTAACGCGA-1	7.02261	6.17297
003-030_T0_COL_EPI_5p_N1__TTGTAGGTCAATCTCT-1	6.42453	5.80941
003-030_T0_COL_EPI_5p_N1__CATCCACTCTGCGACG-1	6.7973	5.64555
003-030_T0_COL_EPI_5p_N1__TTGAACGCACGCATCG-1	10.5002	6.56412
003-030_T0_COL_EPI_5p_N1__CGCTGGAGTTGGTAAA-1	2.44873	2.95898
003-030_T0_COL_EPI_5p_N1__CATCAGACAAGGGTCA-1	10.3179	6.54242
003-030_T0_COL_EPI_5p_N1__CACAGTATCTCAAACG-1	2.7511	6.84953
003-030_T0_COL_EPI_5p_N1__CCGTACTAGGTGGGTT-1	6.986	6.24077
003-030_T0_COL_EPI_5p_N1__TTGAACGGTTCCAACA-1	2.97277	3.18665
003-030_T0_COL_EPI_5p_N1__GTCATTTGTCGTCTTC-1	2.58328	2.77637
003-030_T0_COL_EPI_5p_N1__ACAGCTACATTCCTCG-1	6.6035	5.79767
003-030_T0_COL_EPI_5p_N1__CTCACACCAGGTCGTC-1	8.15106	5.26568
003-030_T0_COL_EPI_5p_N1__GGACAAGAGTGTACTC-1	2.60621	5.83046
003-030_T0_COL_EPI_5p_N1__CACCACTGTCAGAGGT-1	2.72292	3.60287
003-030_T0_COL_EPI_5p_N1__GGGAGATCAGTTCATG-1	3.855	6.08371
003-030_T0_COL_EPI_5p_N1__GTAGGCCAGATATGGT-1	2.84904	2.538
003-030_T0_COL_EPI_5p_N1__CACCAGGGTACAGTTC-1	3.1108	7.15461
003-030_T0_COL_EPI_5p_N1__CATGCCTCAGTTTACG-1	3.42044	4.16238
003-030_T0_COL_EPI_5p_N1__GTGTGCGCATGTCCTC-1	2.82965	2.84641
003-030_T0_COL_EPI_5p_N1__TATCTCAGTTCGTGAT-1	1.70283	2.29135
003-030_T0_COL_EPI_5p_N1__CTTACCGTCACCTTAT-1	2.71834	4.10231
003-030_T0_COL_EPI_5p_N1__CGCTATCAGGCGCTCT-1	3.05409	2.92808
003-030_T0_COL_EPI_5p_N1__TGGCTGGAGCCATCGC-1	1.71256	6.60051
003-030_T0_COL_EPI_5p_N1__GCTGGGTGTCTACCTC-1	3.5284	3.67844
003-030_T0_COL_EPI_5p_N1__GACTGCGAGGTGCTAG-1	2.20327	3.04811
003-030_T0_COL_EPI_5p_N1__GCGAGAAAGTGCAAGC-1	1.94983	3.45709
003-030_T0_COL_EPI_5p_N1__CACCAGGTCACTATTC-1	2.84527	2.36225
003-030_T0_COL_EPI_5p_N1__CGTTGGGAGTGTACTC-1	2.93428	2.95645
003-030_T0_COL_EPI_5p_N1__CGTAGGCGTACAGTGG-1	2.98447	3.45829
003-030_T0_COL_EPI_5p_N1__GATCTAGTCAGGTTCA-1	0.380085	1.9537
003-030_T0_COL_EPI_5p_N1__GGGATGACAGACGCAA-1	2.82821	2.82808
003-030_T0_COL_EPI_5p_N1__CACACCTGTCGATTGT-1	2.86564	3.33831
003-030_T0_COL_EPI_5p_N1__CAGCAGCAGACTTTCG-1	3.37361	6.96183
003-030_T0_COL_EPI_5p_N1__GGTGAAGAGGATCGCA-1	7.77246	3.43326
003-030_T0_COL_EPI_5p_N1__ACTTGTTAGCCCAACC-1	2.39424	2.60605
003-030_T0_COL_EPI_5p_N1__GACACGCGTTTCGCTC-1	2.42636	3.25675
003-030_T0_COL_EPI_5p_N1__GAGGTGAAGCACACAG-1	0.117253	7.17528
003-030_T0_COL_EPI_5p_N1__AGCTTGATCCATGCTC-1	0.708835	7.27953
003-030_T0_COL_EPI_5p_N1__GTGTTAGCAATCACAC-1	2.63975	2.93537
003-030_T0_COL_EPI_5p_N1__GAACGGACACCGCTAG-1	2.32864	2.97261
003-030_T0_COL_EPI_5p_N1__TGGTTAGCACGGCTAC-1	7.08004	2.12041
003-030_T0_COL_EPI_5p_N1__GGCTCGACATGGGACA-1	-0.698151	3.54922
003-030_T0_COL_EPI_5p_N1__AAGGAGCTCAGGCCCA-1	0.0583003	7.39068
003-030_T0_COL_EPI_5p_N1__GACAGAGCAGATGGGT-1	2.43483	5.59017
003-030_T0_COL_EPI_5p_N1__ACTATCTCACCCATTC-1	2.83893	3.5619
003-030_T0_COL_EPI_5p_N1__AGGGAGTTCAGGCAAG-1	1.20315	7.09128
003-030_T0_COL_EPI_5p_N1__CCGTACTTCTACCAGA-1	2.90372	4.9912
003-030_T0_COL_EPI_5p_N1__CCTTACGAGAAGGTTT-1	2.85269	3.23996
003-030_T0_COL_EPI_5p_N1__GCGCCAATCGTACCGG-1	-1.35324	3.0318
003-030_T0_COL_EPI_5p_N1__ACTGAACTCTCTTATG-1	3.08125	6.02979
003-030_T0_COL_EPI_5p_N1__TACGGATTCCCGGATG-1	-0.403627	6.74595
003-030_T0_COL_EPI_5p_N1__CTTCTCTTCACTATTC-1	1.29399	6.65789
003-030_T0_COL_EPI_5p_N1__CCGTACTAGGTGTTAA-1	1.28964	6.92248
003-030_T0_COL_EPI_5p_N1__GACCAATTCTCGTTTA-1	0.468016	7.1531
003-030_T0_COL_EPI_5p_N1__CTAGCCTAGTATTGGA-1	-1.52275	8.18243
003-030_T0_COL_EPI_5p_N1__CACCAGGGTCCCTACT-1	-1.50887	6.79087
003-030_T0_COL_EPI_5p_N1__ATCATCTAGCTGAACG-1	-2.6902	7.2236
003-030_T0_COL_EPI_5p_N1__AGGCCGTAGTTTAGGA-1	1.84903	6.75901
003-030_T0_COL_EPI_5p_N1__CCTACACCAACGATGG-1	-1.38704	9.28245
003-030_T0_COL_EPI_5p_N1__TACGGGCCAAAGCAAT-1	-1.36951	10.7969
003-030_T0_COL_EPI_5p_N1__CTGTGCTCAACACGCC-1	6.70975	2.55163
003-030_T0_COL_EPI_5p_N1__GAATGAAAGGCTCAGA-1	0.511803	7.38459
003-030_T0_COL_EPI_5p_N1__TCAATCTCAGCCTTTC-1	3.23348	3.695
003-030_T0_COL_EPI_5p_N1__GTTTCTATCCGCAGTG-1	-2.47544	6.60715
003-030_T0_COL_EPI_5p_N1__TCATTACCAAGTAATG-1	0.759927	7.20023
003-030_T0_COL_EPI_5p_N1__GTGTTAGAGCGTAATA-1	0.977781	7.83408
003-030_T0_COL_EPI_5p_N1__TGGGCGTGTGCAGTAG-1	2.55402	3.22212
003-030_T0_COL_EPI_5p_N1__AGCGTATCAGCCTTTC-1	-3.01715	8.07465
003-030_T0_COL_EPI_5p_N1__AGTGAGGCATTGGTAC-1	0.18789	6.77981
003-030_T0_COL_EPI_5p_N1__AAGGTTCAGAATGTTG-1	0.602725	7.4121
003-030_T0_COL_EPI_5p_N1__CGGTTAAGTGGGTCAA-1	-2.48784	9.096
003-030_T0_COL_EPI_5p_N1__ATTGGTGGTAAGAGAG-1	-1.36571	8.77777
003-030_T0_COL_EPI_5p_N1__AGCGTATTCTTGCAAG-1	7.68776	5.84654
003-030_T0_COL_EPI_5p_N1__GGGTCTGGTCTCTCTG-1	2.72085	5.32957
003-030_T0_COL_EPI_5p_N1__AGCAGCCAGGTAGCCA-1	-2.97944	7.8683
003-030_T0_COL_EPI_5p_N1__TGTGTTTGTTCTGAAC-1	-0.974771	6.87509
003-030_T0_COL_EPI_5p_N1__TGAAAGAGTCGCATCG-1	1.68296	6.56848
003-030_T0_COL_EPI_5p_N1__TGAGCATAGAGCTATA-1	2.85493	5.64464
003-030_T0_COL_EPI_5p_N1__GCATGATGTGCTGTAT-1	3.21579	7.53567
003-030_T0_COL_EPI_5p_N1__GACGGCTTCCGCATCT-1	9.47295	6.12212
003-030_T0_COL_EPI_5p_N1__AGCATACTCAGCTTAG-1	1.42237	6.84444
003-030_T0_COL_EPI_5p_N1__CACATAGAGATACACA-1	1.72456	6.88979
003-030_T0_COL_EPI_5p_N1__GTAGTCAAGCAACGGT-1	2.98757	3.48897
003-030_T0_COL_EPI_5p_N1__GAGTCCGGTGTAACGG-1	-0.971521	6.61003
003-030_T0_COL_EPI_5p_N1__AACACGTAGACTTGAA-1	2.23948	5.9367
003-030_T0_COL_EPI_5p_N1__CATGACACAGACGTAG-1	0.63478	7.15706
003-030_T0_COL_EPI_5p_N1__CACAGGCTCTTTAGTC-1	0.143324	6.40805
003-030_T0_COL_EPI_5p_N1__ACGAGGATCCGTCATC-1	-2.32487	8.71268
003-030_T0_COL_EPI_5p_N1__GTAACTGAGAATTGTG-1	-3.08236	7.78266
003-030_T0_COL_EPI_5p_N1__GAAGCAGGTATAAACG-1	0.780036	4.05101
003-030_T0_COL_EPI_5p_N1__CAGATCACACCGTTGG-1	-3.55534	9.98016
003-030_T0_COL_EPI_5p_N1__ACATCAGTCGGATGTT-1	-2.40102	8.40779
003-030_T0_COL_EPI_5p_N1__CCTAAAGTCGAACGGA-1	0.683857	7.16792
003-030_T0_COL_EPI_5p_N1__AAGCCGCGTTCGCGAC-1	-1.19617	7.16631
003-030_T0_COL_EPI_5p_N1__CCTTCGACAAGTACCT-1	-3.35417	8.30139
003-030_T0_COL_EPI_5p_N1__AGTGAGGAGCCTTGAT-1	-0.668583	9.57765
003-030_T0_COL_EPI_5p_N1__TTGACTTTCAGTACGT-1	0.499931	7.2021
003-030_T0_COL_EPI_5p_N1__TGCGGGTGTAGCCTAT-1	1.51502	6.64549
003-030_T0_COL_EPI_5p_N1__TGAGCATAGGGCTTGA-1	-1.60042	8.32423
003-030_T0_COL_EPI_5p_N1__AAAGTAGCACGGTTTA-1	0.859223	6.93846
003-030_T0_COL_EPI_5p_N1__AGCTTGAAGCGATTCT-1	-1.32935	7.23225
003-030_T0_COL_EPI_5p_N1__CGATGTAAGAATTGTG-1	0.840299	7.49945
003-030_T0_COL_EPI_5p_N1__TCAATCTCACGAGGTA-1	-2.83401	8.1571
003-030_T0_COL_EPI_5p_N1__CGTCTACGTATTACCG-1	2.65206	2.36728
003-030_T0_COL_EPI_5p_N1__GCGAGAAGTTCGTGAT-1	-1.26613	6.04179
003-030_T0_COL_EPI_5p_N1__TCAGATGAGATATACG-1	-1.01196	6.80698
003-030_T0_COL_EPI_5p_N1__TCAGGATAGGGATGGG-1	1.60039	8.01453
003-030_T0_COL_EPI_5p_N1__CAGCTAATCAGGTAAA-1	-1.00132	6.75469
003-030_T0_COL_EPI_5p_N1__TTAACTCAGCGCCTTG-1	-0.771987	6.46894
003-030_T0_COL_EPI_5p_N1__GTACTTTCATGATCCA-1	-0.553615	7.58789
003-030_T0_COL_EPI_5p_N1__CAGCATATCTGGTGTA-1	-0.221445	4.43638
003-030_T0_COL_EPI_5p_N1__GAATAAGGTCCGTTAA-1	2.02136	3.1158
003-030_T0_COL_EPI_5p_N1__GTAACTGCAGGACGTA-1	-3.40962	8.333
003-030_T0_COL_EPI_5p_N1__GGGTTGCGTGTGAATA-1	2.08026	2.74225
003-030_T0_COL_EPI_5p_N1__ATCACGAAGCGGCTTC-1	-1.77551	9.2284
003-030_T0_COL_EPI_5p_N1__AGGCCGTGTACAGTGG-1	0.496092	6.19227
003-030_T0_COL_EPI_5p_N1__GTTCATTCAAAGTGCG-1	2.53377	2.71849
003-030_T0_COL_EPI_5p_N1__TTCGAAGTCTAACCGA-1	0.491873	8.75435
003-030_T0_COL_EPI_5p_N1__CTAACTTTCGTAGGTT-1	-0.449894	2.20064
003-030_T0_COL_EPI_5p_N1__CCGGTAGTCTTTCCTC-1	3.19799	6.48123
003-030_T0_COL_EPI_5p_N1__CTGATAGGTTGACGTT-1	-3.42426	8.81637
003-030_T0_COL_EPI_5p_N1__TTCTCAAGTCTGATCA-1	2.23728	2.74831
003-030_T0_COL_EPI_5p_N1__AACACGTGTACAGACG-1	0.574126	7.15691
003-030_T0_COL_EPI_5p_N1__GACGGCTCAACACGCC-1	7.41868	2.86079
003-030_T0_COL_EPI_5p_N1__CAGCTGGTCGCGCCAA-1	1.43056	6.54606
003-030_T0_COL_EPI_5p_N1__CGGACTGTCAGTTAGC-1	-2.13179	9.23644
003-030_T0_COL_EPI_5p_N1__CGGACACGTAAGTAGT-1	-2.76838	8.00945
003-030_T0_COL_EPI_5p_N1__ATAACGCGTCCCTTGT-1	-3.25711	7.98883
003-030_T0_COL_EPI_5p_N1__GCACTCTGTCGCATCG-1	-2.84617	7.56454
003-030_T0_COL_EPI_5p_N1__AACCGCGCATATACGC-1	-3.06648	6.95965
003-030_T0_COL_EPI_5p_N1__CCAGCGATCAGCATGT-1	-3.12109	8.27866
003-030_T0_COL_EPI_5p_N1__GACAGAGGTAAGAGAG-1	-2.37723	8.0932
003-030_T0_COL_EPI_5p_N1__CTGATAGTCATTGCCC-1	0.56487	7.14672
003-030_T0_COL_EPI_5p_N1__GTACTTTAGATAGGAG-1	-2.29796	7.70392
003-030_T0_COL_EPI_5p_N1__AGCTCTCTCCGAAGAG-1	2.42301	2.44905
003-030_T0_COL_EPI_5p_N1__GCTCCTACAGTCAGCC-1	6.12401	2.5209
003-030_T0_COL_EPI_5p_N1__CGCTATCCAGCTTCGG-1	-3.37989	9.13398
003-030_T0_COL_EPI_5p_N1__GCTGCAGAGACTGTAA-1	-3.83471	9.78701
003-030_T0_COL_EPI_5p_N1__CGGAGTCCAAACAACA-1	-1.42894	6.70574
003-030_T0_COL_EPI_5p_N1__TTTGTCACACCTGGTG-1	2.91446	3.27117
003-030_T0_COL_EPI_5p_N1__TTTGGTTCACGTGAGA-1	-3.66082	9.60671
003-030_T0_COL_EPI_5p_N1__AAACCTGCACATGTGT-1	-3.31008	7.98134
003-030_T0_COL_EPI_5p_N1__CTGAAGTCAATCCAAC-1	-3.05993	8.50379
003-030_T0_COL_EPI_5p_N1__ATTTCTGGTTCGGGCT-1	-0.737872	6.68992
003-030_T0_COL_EPI_5p_N1__ATCCGAAGTTAGTGGG-1	0.601364	6.80597
003-030_T0_COL_EPI_5p_N1__CTCACACAGAGGGCTT-1	0.437505	7.65121
003-030_T0_COL_EPI_5p_N1__CGATTGAAGAGACTAT-1	-3.31342	7.66924
003-030_T0_COL_EPI_5p_N1__TAAGCGTAGCGTGAAC-1	1.41045	7.36991
003-030_T0_COL_EPI_5p_N1__GAAGCAGAGAGACGAA-1	-1.71483	8.14186
003-030_T0_COL_EPI_5p_N1__GTGCATAGTACGAAAT-1	-2.86897	8.0659
003-030_T0_COL_EPI_5p_N1__ACTTGTTAGACAGAGA-1	-2.8719	9.07873
003-030_T0_COL_EPI_5p_N1__AACGTTGAGATAGGAG-1	-2.58004	9.07405
003-030_T0_COL_EPI_5p_N1__TGGGAAGAGATGTGGC-1	-0.0952889	7.36043
003-030_T0_COL_EPI_5p_N1__GACACGCGTTAAGATG-1	-0.636983	7.32613
003-030_T0_COL_EPI_5p_N1__TGAGCATTCGGACAAG-1	0.0930625	7.58442
003-030_T0_COL_EPI_5p_N1__GCTGCAGGTACAGTTC-1	-2.7186	8.86813
003-030_T0_COL_EPI_5p_N1__GACAGAGCATATACGC-1	-2.15575	8.21506
003-030_T0_COL_EPI_5p_N1__AGCCTAACACGAGGTA-1	0.658298	7.49718
003-030_T0_COL_EPI_5p_N1__TTGGCAACATCACGAT-1	-1.61328	6.83106
003-030_T0_COL_EPI_5p_N1__GACTGCGGTACAGACG-1	-2.36001	6.84179
003-030_T0_COL_EPI_5p_N1__GTTCATTCAATGGAGC-1	3.03255	7.62956
003-030_T0_COL_EPI_5p_N1__TCGCGTTTCAGTACGT-1	-3.57997	7.56717
003-030_T0_COL_EPI_5p_N1__CACCACTCATTTCAGG-1	-2.37313	7.9932
003-030_T0_COL_EPI_5p_N1__GGGCACTCACAGACTT-1	-1.9952	8.94632
003-030_T0_COL_EPI_5p_N1__CAGAGAGCACCATCCT-1	-3.80074	8.04694
003-030_T0_COL_EPI_5p_N1__TGACAACTCAAGAAGT-1	-3.43542	8.357
003-030_T0_COL_EPI_5p_N1__GGGAGATAGGTGCTTT-1	-3.36921	9.18295
003-030_T0_COL_EPI_5p_N1__GAACCTAAGGAGTTTA-1	-3.54213	8.21226
003-030_T0_COL_EPI_5p_N1__GTTAAGCCAATCACAC-1	-3.05546	7.58537
003-030_T0_COL_EPI_5p_N1__TCAGCAACAGGAACGT-1	-0.668561	6.99815
003-030_T0_COL_EPI_5p_N1__TACTTGTGTGGTTTCA-1	-2.52037	8.81689
003-030_T0_COL_EPI_5p_N1__AGTGAGGGTACAGTTC-1	0.452052	6.81114
003-030_T0_COL_EPI_5p_N1__GCACTCTGTCCTGCTT-1	-2.49142	7.07374
003-030_T0_COL_EPI_5p_N1__CCTTACGGTTAAGACA-1	-1.4028	8.95679
003-030_T0_COL_EPI_5p_N1__GGGTCTGGTTCCACGG-1	-2.86734	8.90586
003-030_T0_COL_EPI_5p_N1__CACCTTGTCCTAGGGC-1	-3.45332	10.1521
003-030_T0_COL_EPI_5p_N1__AGCAGCCAGATGTAAC-1	-3.18083	8.07667
003-030_T0_COL_EPI_5p_N1__TCAATCTTCTATCCCG-1	-1.01281	7.46541
003-030_T0_COL_EPI_5p_N1__GCGCGATTCCTTAATC-1	7.37993	2.80769
003-030_T0_COL_EPI_5p_N1__AAACGGGAGCACCGCT-1	-3.77156	9.52098
003-030_T0_COL_EPI_5p_N1__CACTCCAAGTCGAGTG-1	-1.50008	8.18164
003-030_T0_COL_EPI_5p_N1__TCAGGATAGATAGGAG-1	-3.19969	7.94858
003-030_T0_COL_EPI_5p_N1__AGGTCCGGTAAGAGGA-1	-3.51454	8.28283
003-030_T0_COL_EPI_5p_N1__CTACATTCAGATCGGA-1	-0.811511	6.93012
003-030_T0_COL_EPI_5p_N1__CGAGCACAGTGGAGTC-1	-1.28519	8.23865
003-030_T0_COL_EPI_5p_N1__TATCTCAAGATGCCTT-1	-3.11268	8.55263
003-030_T0_COL_EPI_5p_N1__TCGCGTTAGTTGAGTA-1	-0.987596	7.44109
003-030_T0_COL_EPI_5p_N1__GGCTGGTAGTGGAGAA-1	-1.07439	6.23899
003-030_T0_COL_EPI_5p_N1__CATCCACCATTCACTT-1	-2.37057	7.73109
003-030_T0_COL_EPI_5p_N1__CATCGAAAGATGAGAG-1	-3.75678	7.68375
003-030_T0_COL_EPI_5p_N1__TATTACCGTAATCACC-1	-3.31537	7.95914
003-030_T0_COL_EPI_5p_N1__TCGTAGACAGCTCGCA-1	-2.80566	8.46415
003-030_T0_COL_EPI_5p_N1__TTGGCAATCGGAAACG-1	2.56964	3.21146
003-030_T0_COL_EPI_5p_N1__TGTTCCGAGATCGATA-1	-1.1142	7.50337
003-030_T0_COL_EPI_5p_N1__ACGGGTCTCTACTTAC-1	-2.95872	7.6754
003-030_T0_COL_EPI_5p_N1__AATCGGTCAGTCGTGC-1	-3.23978	8.45854
003-030_T0_COL_EPI_5p_N1__GTTACAGCAAGAAAGG-1	0.731777	6.69518
003-030_T0_COL_EPI_5p_N1__CACAAACGTCCATCCT-1	-0.838169	8.6083
003-030_T0_COL_EPI_5p_N1__GCATGATCACAGCCCA-1	-2.0687	8.19276
003-030_T0_COL_EPI_5p_N1__TGCCCATCATTGTGCA-1	-2.55075	6.9849
003-030_T0_COL_EPI_5p_N1__GCAGTTATCAACACTG-1	-2.61278	8.69238
003-030_T0_COL_EPI_5p_N1__AGTGAGGCAATCACAC-1	-3.58317	10.1779
003-030_T0_COL_EPI_5p_N1__CGAGCACAGCTAGTGG-1	-3.57322	9.81399
003-030_T0_COL_EPI_5p_N1__CTTAACTTCATTGCGA-1	1.20547	6.6769
003-030_T0_COL_EPI_5p_N1__CGCGTTTAGTACGTAA-1	1.05467	7.90511
003-030_T0_COL_EPI_5p_N1__CGGACTGAGGCAGGTT-1	-1.40394	2.22042
003-030_T0_COL_EPI_5p_N1__GGGCACTTCACGATGT-1	-1.78822	6.87507
003-030_T0_COL_EPI_5p_N1__GCGCAGTGTAAATGTG-1	-0.401543	7.02561
003-030_T0_COL_EPI_5p_N1__GGTGCGTAGAGGGATA-1	-2.96447	8.221
003-030_T0_COL_EPI_5p_N1__TTGAACGTCCTAGAAC-1	-2.01806	8.64801
003-030_T0_COL_EPI_5p_N1__GAACGGATCACGATGT-1	-2.63303	9.67135
003-030_T0_COL_EPI_5p_N1__GCACATACAGGAATGC-1	-2.77544	7.52257
003-030_T0_COL_EPI_5p_N1__TTAGGCAGTTGAACTC-1	-3.38172	8.53535
003-030_T0_COL_EPI_5p_N1__GGTATTGTCGGCATCG-1	3.02229	7.72351
003-030_T0_COL_EPI_5p_N1__CAGAGAGCAATACGCT-1	-2.77105	8.20141
003-030_T0_COL_EPI_5p_N1__CTGTTTAAGCCCTAAT-1	-3.19755	9.29974
003-030_T0_COL_EPI_5p_N1__TGCGTGGTCGGCGCAT-1	-3.52453	8.1141
003-030_T0_COL_EPI_5p_N1__GTTAAGCTCGGCGCAT-1	-2.78009	8.53256
003-030_T0_COL_EPI_5p_N1__CGACCTTAGAGTAATC-1	-1.89231	7.0797
003-030_T0_COL_EPI_5p_N1__CAGCGACGTCAACATC-1	-2.48039	7.44673
003-030_T0_COL_EPI_5p_N1__TGGTTAGGTCTGCCAG-1	-3.19071	8.98794
003-030_T0_COL_EPI_5p_N1__TAAGTGCGTGACTCAT-1	-2.6283	6.8841
003-030_T0_COL_EPI_5p_N1__TCAGATGTCTCTGAGA-1	1.13165	7.38113
003-030_T0_COL_EPI_5p_N1__GGGACCTAGTACATGA-1	-0.0517021	6.50597
003-030_T0_COL_EPI_5p_N1__CTACCCATCCGGCACA-1	-2.9297	6.99282
003-030_T0_COL_EPI_5p_N1__GGGCACTAGTCAAGCG-1	-0.90635	6.76572
003-030_T0_COL_EPI_5p_N1__CGGAGTCGTACTCTCC-1	-2.79617	6.86243
003-030_T0_COL_EPI_5p_N1__AGCGTATCAACGCACC-1	-3.24522	8.78044
003-030_T0_COL_EPI_5p_N1__GGATGTTGTTAAGTAG-1	-2.96576	7.9342
003-030_T0_COL_EPI_5p_N1__TTCTTAGAGACAGACC-1	-3.59887	8.79233
003-030_T0_COL_EPI_5p_N1__TAAACCGAGCCATCGC-1	-0.215118	4.6685
003-030_T0_COL_EPI_5p_N1__AAGGTTCTCAGCTCTC-1	-1.80435	7.02496
003-030_T0_COL_EPI_5p_N1__TAGCCGGTCATTTGGG-1	1.02697	9.20268
003-030_T0_COL_EPI_5p_N1__GCTGGGTTCAGCTTAG-1	-1.97192	7.10536
003-030_T0_COL_EPI_5p_N1__TCAGGTAAGAATAGGG-1	-2.6495	5.54844
003-030_T0_COL_EPI_5p_N1__ACACTGATCTGCTGTC-1	-3.70129	8.59646
003-030_T0_COL_EPI_5p_N1__AGCTCCTCAGGCTCAC-1	-3.15403	9.27218
003-030_T0_COL_EPI_5p_N1__CGTCCATTCTAACGGT-1	-2.56126	6.63616
003-030_T0_COL_EPI_5p_N1__CATTATCTCAACACGT-1	-2.61528	6.87662
003-030_T0_COL_EPI_5p_N1__CGAGCACAGTGGTCCC-1	-2.47195	4.85478
003-030_T0_COL_EPI_5p_N1__TTAACTCGTTAAGACA-1	-3.45978	8.97508
003-030_T0_COL_EPI_5p_N1__GACAGAGTCCCTTGCA-1	1.16584	5.32789
003-030_T0_COL_EPI_5p_N1__GCCAAATGTGTGTGCC-1	-3.08938	6.42288
003-030_T0_COL_EPI_5p_N1__ATTATCCAGTGCGATG-1	7.17783	2.91083
003-030_T0_COL_EPI_5p_N1__AACCGCGTCATATCGG-1	-4.21664	8.24062
003-030_T0_COL_EPI_5p_N1__ATGCGATAGCTAGTGG-1	-1.52896	9.0474
003-030_T0_COL_EPI_5p_N1__GGTATTGAGTAGCCGA-1	-3.40337	7.94491
003-030_T0_COL_EPI_5p_N1__TTTGTCAGTTAGGGTG-1	-2.67356	8.53707
003-030_T0_COL_EPI_5p_N1__CATATGGCAAGTAGTA-1	-3.48355	8.91018
003-030_T0_COL_EPI_5p_N1__AGCTCCTTCAGCGACC-1	-2.72989	8.56611
003-030_T0_COL_EPI_5p_N1__CTAGTGAAGTTACGGG-1	-2.93675	8.79349
003-030_T0_COL_EPI_5p_N1__GCTGCAGCACCTGGTG-1	-3.80437	9.69282
003-030_T0_COL_EPI_5p_N1__GGAGCAAAGGCTAGCA-1	-1.84473	9.50771
003-030_T0_COL_EPI_5p_N1__AGGGATGTCCGCATAA-1	-2.97035	8.42792
003-030_T0_COL_EPI_5p_N1__TACCTATGTGAGCGAT-1	-4.15216	7.61702
003-030_T0_COL_EPI_5p_N1__CTACCCAAGTGCCAGA-1	-3.23395	8.11744
003-030_T0_COL_EPI_5p_N1__TCAGCTCTCAGGTTCA-1	-3.30306	8.02972
003-030_T0_COL_EPI_5p_N1__CGACTTCGTCCAGTGC-1	-3.22903	8.40727
003-030_T0_COL_EPI_5p_N1__GAACATCCAATGTTGC-1	-2.9032	7.9883
003-030_T0_COL_EPI_5p_N1__GGCGACTGTATCACCA-1	-1.50473	10.6827
003-030_T0_COL_EPI_5p_N1__TACTTACAGTTACGGG-1	-3.35665	8.19822
003-030_T0_COL_EPI_5p_N1__CCTACACCACCAGATT-1	-2.52417	9.66362
003-030_T0_COL_EPI_5p_N1__ATTACTCAGTCTCGGC-1	-3.26145	8.25639
003-030_T0_COL_EPI_5p_N1__TAAACCGGTCTCTTAT-1	0.616068	6.7886
003-030_T0_COL_EPI_5p_N1__TGGCTGGGTGATGTGG-1	-3.36299	8.26109
003-030_T0_COL_EPI_5p_N1__ACACTGAGTAAGAGAG-1	-3.46038	7.69307
003-030_T0_COL_EPI_5p_N1__TACGGGCTCCAGTATG-1	-3.37653	8.36676
003-030_T0_COL_EPI_5p_N1__CCTTTCTGTGAAAGAG-1	2.59548	5.92784
003-030_T0_COL_EPI_5p_N1__GACGTTATCCTGTACC-1	-2.87228	8.41574
003-030_T0_COL_EPI_5p_N1__TCAATCTTCATGCATG-1	-4.11108	7.87406
003-030_T0_COL_EPI_5p_N1__GGCTCGATCTGTGCAA-1	-2.15614	6.96216
003-030_T0_COL_EPI_5p_N1__GTACTTTGTGAAGGCT-1	-3.76639	9.08288
003-030_T0_COL_EPI_5p_N1__CGAATGTAGCGTAATA-1	-3.39061	9.50338
003-030_T0_COL_EPI_5p_N1__TGGGAAGTCTCTGCTG-1	-4.02858	7.52586
003-030_T0_COL_EPI_5p_N1__GGTGCGTTCAACACTG-1	-3.89613	8.10412
003-030_T0_COL_EPI_5p_N1__ACTGATGCAGGACCCT-1	-3.74689	10.614
003-030_T0_COL_EPI_5p_N1__ACGGGTCCATCGGACC-1	-3.59424	9.70938
003-030_T0_COL_EPI_5p_N1__AACGTTGGTCCGTGAC-1	-2.87439	6.88642
003-030_T0_COL_EPI_5p_N1__TACCTATAGGTAGCCA-1	-2.31371	9.12729
003-030_T0_COL_EPI_5p_N1__TACGGGCCAGGGTATG-1	-2.43702	8.27421
003-030_T0_COL_EPI_5p_N1__ATGGGAGAGAGACTTA-1	-3.43801	8.00898
003-030_T0_COL_EPI_5p_N1__GATCGATGTCGGCTCA-1	-1.22534	2.53248
003-030_T0_COL_EPI_5p_N1__TGAGCCGTCAGGCCCA-1	-2.23883	7.11745
003-030_T0_COL_EPI_5p_N1__AGTTGGTCAGGCTGAA-1	-2.71914	9.2172
003-030_T0_COL_EPI_5p_N1__CATCGGGGTATAAACG-1	-3.34013	9.82383
003-030_T0_COL_EPI_5p_N1__GGACAAGCATACAGCT-1	-2.93032	8.17666
003-030_T0_COL_EPI_5p_N1__CGATGGCTCGCAAACT-1	-3.0053	8.83498
003-030_T0_COL_EPI_5p_N1__TTAACTCGTTAAAGAC-1	-1.27151	7.25551
003-030_T0_COL_EPI_5p_N1__TCTGAGACAAGCCGTC-1	-2.99451	7.9692
003-030_T0_COL_EPI_5p_N1__ATTCTACTCCCTTGCA-1	-2.78948	3.9207
003-030_T0_COL_EPI_5p_N1__GGATGTTAGTTAGCGG-1	-2.7727	7.44927
003-030_T0_COL_EPI_5p_N1__GCGCGATGTCGAGTTT-1	-3.9481	7.9979
003-030_T0_COL_EPI_5p_N1__TTGACTTAGACTAAGT-1	2.6581	3.90854
003-030_T0_COL_EPI_5p_N1__ATTCTACCACATTAGC-1	-3.38974	8.1817
003-030_T0_COL_EPI_5p_N1__ATCATCTCATCAGTCA-1	-3.82172	8.08049
003-030_T0_COL_EPI_5p_N1__GGACATTGTTTGTTTC-1	-3.02258	8.75176
003-030_T0_COL_EPI_5p_N1__GGGTTGCAGTTGTAGA-1	2.01141	7.59366
003-030_T0_COL_EPI_5p_N1__AAGGCAGAGTGGACGT-1	3.08727	7.61089
003-030_T0_COL_EPI_5p_N1__GTGTTAGGTATGCTTG-1	-3.24318	8.03811
003-030_T0_COL_EPI_5p_N1__GGAGCAAAGCACAGGT-1	-3.15503	8.17066
003-030_T0_COL_EPI_5p_N1__TGTGGTAGTTCCACTC-1	-2.71874	8.42487
003-030_T0_COL_EPI_5p_N1__GCGCAGTTCCAACCAA-1	-1.31149	6.94618
003-030_T0_COL_EPI_5p_N1__ATAACGCCACATGACT-1	-3.54146	9.69954
003-030_T0_COL_EPI_5p_N1__TTCCCAGGTAGCTGCC-1	-2.82913	8.27814
003-030_T0_COL_EPI_5p_N1__TGCCAAATCTTTAGTC-1	-3.7501	8.28005
003-030_T0_COL_EPI_5p_N1__GACTAACAGAGCTGCA-1	-2.68774	4.62871
003-030_T0_COL_EPI_5p_N1__GCACATAAGATAGGAG-1	0.559703	10.7398
003-030_T0_COL_EPI_5p_N1__CTGATCCTCACAGTAC-1	-2.74153	7.51189
003-030_T0_COL_EPI_5p_N1__CCTCAGTCACCGATAT-1	-3.3789	8.9193
003-030_T0_COL_EPI_5p_N1__TTCTTAGTCGAGAACG-1	-3.02353	8.44739
003-030_T0_COL_EPI_5p_N1__TGCACCTTCCATGAGT-1	-2.45389	7.24368
003-030_T0_COL_EPI_5p_N1__ACGGCCATCAGGTAAA-1	-4.00619	8.41979
003-030_T0_COL_EPI_5p_N1__ACCCACTTCCGCAGTG-1	-2.92794	8.08977
003-030_T0_COL_EPI_5p_N1__TACTCATCATTCTCAT-1	-3.41098	8.13142
003-030_T0_COL_EPI_5p_N1__CAGCCGACAAGGTTCT-1	-0.418906	8.59341
003-030_T0_COL_EPI_5p_N1__AGGCCGTCACACAGAG-1	-3.65812	8.57824
003-030_T0_COL_EPI_5p_N1__AACCATGTCATTCACT-1	-3.20198	7.69479
003-030_T0_COL_EPI_5p_N1__GTATCTTGTGCCTGTG-1	-2.9033	8.09942
003-030_T0_COL_EPI_5p_N1__ATGAGGGAGCCCTAAT-1	-2.35459	8.76847
003-030_T0_COL_EPI_5p_N1__GTTCGGGCAGCGTTCG-1	-3.20814	7.73886
003-030_T0_COL_EPI_5p_N1__GGCAATTGTCAGGACA-1	-3.26073	8.61519
003-030_T0_COL_EPI_5p_N1__GGGCATCAGTCCATAC-1	1.16807	3.22074
003-030_T0_COL_EPI_5p_N1__TTAGTTCAGAATTCCC-1	-3.61713	6.7789
003-030_T0_COL_EPI_5p_N1__TTGTAGGTCAGCTCTC-1	-3.45704	8.99016
003-030_T0_COL_EPI_5p_N1__TATGCCCCATTTCACT-1	-4.1783	7.93865
003-030_T0_COL_EPI_5p_N1__ACATCAGAGATATGGT-1	-2.63415	10.0117
003-030_T0_COL_EPI_5p_N1__GGACAGATCACTGGGC-1	-3.15613	8.07057
003-030_T0_COL_EPI_5p_N1__CGCGGTAAGCGACGTA-1	-3.27457	8.40348
003-030_T0_COL_EPI_5p_N1__CGTGAGCAGTACGATA-1	-3.88199	8.35463
003-030_T0_COL_EPI_5p_N1__GCTGCGATCCAGTAGT-1	-2.60752	4.43889
003-030_T0_COL_EPI_5p_N1__CCGTTCATCCAGATCA-1	-3.8809	8.99964
003-030_T0_COL_EPI_5p_N1__GACTGCGCATTAGGCT-1	-3.6577	9.78416
003-030_T0_COL_EPI_5p_N1__TTATGCTGTTGTACAC-1	-3.85022	8.44045
003-030_T0_COL_EPI_5p_N1__GTTAAGCCAACCGCCA-1	-3.98098	8.67974
003-030_T0_COL_EPI_5p_N1__ATCTGCCTCTCATTCA-1	-3.75515	8.19793
003-030_T0_COL_EPI_5p_N1__TTCTTAGAGCTCTCGG-1	-3.78127	8.33691
003-030_T0_COL_EPI_5p_N1__TAAGCGTTCTATCCTA-1	-3.10712	7.41043
003-030_T0_COL_EPI_5p_N1__CTAATGGAGGCAGTCA-1	-3.91793	8.29676
003-030_T0_COL_EPI_5p_N1__CTGGTCTAGCGTCAAG-1	-3.35086	8.02621
003-030_T0_COL_EPI_5p_N1__CCGGGATTCGCCAGCA-1	-3.0158	9.09274
003-030_T0_COL_EPI_5p_N1__TACGGGCAGACGCACA-1	-3.44401	9.92186
003-030_T0_COL_EPI_5p_N1__CACTCCAAGAGCTGGT-1	-0.618211	1.59219
003-030_T0_COL_EPI_5p_N1__TGCCCTATCGATAGAA-1	-3.48771	8.1092
003-030_T0_COL_EPI_5p_N1__CACACAACATCGTCGG-1	-3.10048	8.09008
003-030_T0_COL_EPI_5p_N1__ACGGGCTGTCACACGC-1	-4.16461	8.20666
003-030_T0_COL_EPI_5p_N1__ACTTTCAAGAGTACCG-1	-2.8778	6.91969
003-030_T0_COL_EPI_5p_N1__GGGAATGAGAAGGTTT-1	-3.74283	8.88993
003-030_T0_COL_EPI_5p_N1__GGGCACTGTTCGAATC-1	-3.07736	7.09542
003-030_T0_COL_EPI_5p_N1__TATCAGGGTCACCCAG-1	-3.4038	9.80896
003-030_T0_COL_EPI_5p_N1__AACACGTCAGACAAAT-1	-2.82592	9.63443
003-030_T0_COL_EPI_5p_N1__GTAGTCATCGCGTAGC-1	-1.46726	7.01566
003-030_T0_COL_EPI_5p_N1__TGTGGTAGTTAGGGTG-1	-2.29388	6.46584
003-030_T0_COL_EPI_5p_N1__TGCGTGGAGCTAGTCT-1	-3.04751	7.94126
003-030_T0_COL_EPI_5p_N1__AGAGCTTAGGCAATTA-1	-3.20965	8.35993
003-030_T0_COL_EPI_5p_N1__CAACCTCTCTACCTGC-1	-3.57423	7.8199
003-030_T0_COL_EPI_5p_N1__AGCTTGAGTGCCTTGG-1	0.260594	2.45021
003-030_T0_COL_EPI_5p_N1__AAACCTGGTGGTGTAG-1	-3.93214	9.51945
003-030_T0_COL_EPI_5p_N1__ATAGACCGTGCCTGTG-1	-3.88214	8.07077
003-030_T0_COL_EPI_5p_N1__AAGTCTGTCTCAAGTG-1	-2.5841	7.42018
003-030_T0_COL_EPI_5p_N1__CTAGAGTGTTGAACTC-1	-3.07805	7.98517
003-030_T0_COL_EPI_5p_N1__GTCGTAATCTGTCAAG-1	-2.78633	8.63695
003-030_T0_COL_EPI_5p_N1__ACCGTAACACATTAGC-1	-3.04664	8.57185
003-030_T0_COL_EPI_5p_N1__CCGGTAGGTGACGCCT-1	-3.42351	8.32829
003-030_T0_COL_EPI_5p_N1__TAAGCGTTCAGGCCCA-1	-3.75634	8.61725
003-030_T0_COL_EPI_5p_N1__AACTCCCCAGGTCTCG-1	-2.8765	7.35748
003-030_T0_COL_EPI_5p_N1__AGCGGTCTCATTGCGA-1	-2.49475	8.36447
003-030_T0_COL_EPI_5p_N1__TCAGCAACAGCAGTTT-1	-3.19937	7.92117
003-030_T0_COL_EPI_5p_N1__CAGCGACGTATTCTCT-1	-3.37164	8.00613
003-030_T0_COL_EPI_5p_N1__GACTAACAGGAGTTGC-1	-3.6952	10.2921
003-030_T0_COL_EPI_5p_N1__CCATGTCTCCGTTGTC-1	-3.40495	7.78411
003-030_T0_COL_EPI_5p_N1__ATTTCTGGTGTTTGGT-1	-3.4497	7.64944
003-030_T0_COL_EPI_5p_N1__GGACGTCAGCTACCTA-1	-3.8738	9.83671
003-030_T0_COL_EPI_5p_N1__CTCGGGATCACCTTAT-1	-3.37468	8.12051
003-030_T0_COL_EPI_5p_N1__CGATTGAAGCGTCTAT-1	-3.71133	8.24997
003-030_T0_COL_EPI_5p_N1__CGCTTCACACCTCGGA-1	-3.05787	7.46386
003-030_T0_COL_EPI_5p_N1__TGCCCTACACGAAGCA-1	-3.77635	9.95199
003-030_T0_COL_EPI_5p_N1__ATGTGTGAGGTTACCT-1	-3.39825	10.09
003-030_T0_COL_EPI_5p_N1__CAGTAACGTCCTCCAT-1	-3.3026	8.23195
003-030_T0_COL_EPI_5p_N1__TGCCCATTCACTCCTG-1	-3.77835	9.0815
003-030_T0_COL_EPI_5p_N1__CCTCAGTTCATGTCCC-1	-3.39334	9.94012
003-030_T0_COL_EPI_5p_N1__AAGGCAGTCGAGAACG-1	1.4227	2.90118
003-030_T0_COL_EPI_5p_N1__GCTCTGTCATGAGCGA-1	-2.57255	7.37684
003-030_T0_COL_EPI_5p_N1__GTGTGCGGTCTCTTAT-1	-3.53705	9.09668
003-030_T0_COL_EPI_5p_N1__ATCTACTTCATCTGCC-1	8.29819	5.71266
003-030_T0_COL_EPI_5p_N1__GCAATCAAGTACGATA-1	-2.8365	4.79486
003-030_T0_COL_EPI_5p_N1__CCCTCCTTCTGGTATG-1	-3.2197	7.80121
003-030_T0_COL_EPI_5p_N1__CATCAAGGTGTGTGCC-1	-2.31156	8.48043
003-030_T0_COL_EPI_5p_N1__TTTCCTCGTTGCTCCT-1	-3.47137	7.40899
003-030_T0_COL_EPI_5p_N1__GGGCATCAGGCTATCT-1	-3.7075	9.30456
003-030_T0_COL_EPI_5p_N1__TGGGCGTGTTCGCTAA-1	-4.82108	7.9924
003-030_T0_COL_EPI_5p_N1__GCTGCTTTCAACGCTA-1	-3.0853	7.3393
003-030_T0_COL_EPI_5p_N1__ACTTGTTCACGTCAGC-1	-3.55616	8.71498
003-030_T0_COL_EPI_5p_N1__TCAGCTCGTGGTCCGT-1	-4.18	8.4206
003-030_T0_COL_EPI_5p_N1__AGATCTGGTTGGGACA-1	-3.56165	10.0556
003-030_T0_COL_EPI_5p_N1__GACTAACAGTGCCAGA-1	-4.17544	9.19477
003-030_T0_COL_EPI_5p_N1__TGCTGCTCAGATCGGA-1	-2.43942	8.823
003-030_T0_COL_EPI_5p_N1__ACACCGGAGCTACCTA-1	-2.95029	4.83732
003-030_T0_COL_EPI_5p_N1__TTTCCTCGTAGCTGCC-1	-3.77947	9.90482
003-030_T0_COL_EPI_5p_N1__AGATCTGAGCCGATTT-1	-0.786034	6.5801
003-030_T0_COL_EPI_5p_N1__CTCTACGTCAACACCA-1	2.21539	2.58559
003-030_T0_COL_EPI_5p_N1__AGCGTCGGTTGACGTT-1	6.82819	6.16681
003-030_T0_COL_EPI_5p_N1__CAGCAGCTCACAATGC-1	-2.84952	7.8606
003-030_T0_COL_EPI_5p_N1__TCGGTAACAAGACGTG-1	-3.44057	7.95287
003-030_T0_COL_EPI_5p_N1__AAGACCTTCCGGCACA-1	-3.53522	8.52662
003-030_T0_COL_EPI_5p_N1__GCTGCAGGTACAGTGG-1	-3.9963	9.14925
003-030_T0_COL_EPI_5p_N1__CGCTATCAGTATTGGA-1	-2.6526	8.44376
003-030_T0_COL_EPI_5p_N1__TGCCCATAGCTAGTTC-1	-3.59583	8.42418
003-030_T0_COL_EPI_5p_N1__GACGCGTGTTTAGCTG-1	-2.9487	10.4236
003-030_T0_COL_EPI_5p_N1__ATGTGTGTCAGCTTAG-1	-3.49946	8.7132
003-030_T0_COL_EPI_5p_N1__TGCGTGGTCTTGCCGT-1	-3.27802	9.49043
003-030_T0_COL_EPI_5p_N1__AAGGCAGTCGAGAGCA-1	3.10239	7.62516
003-030_T0_COL_EPI_5p_N1__GTCTCGTTCGTCTGAA-1	-3.78655	8.61634
003-030_T0_COL_EPI_5p_N1__ACGCCGAGTCCGTTAA-1	-3.8568	8.9935
003-030_T0_COL_EPI_5p_N1__TCTGGAAAGAGCCTAG-1	-0.338557	8.79582
003-030_T0_COL_EPI_5p_N1__ATGTGTGTCTCCCTGA-1	-3.95044	8.12151
003-030_T0_COL_EPI_5p_N1__ATTGGACAGTCCGGTC-1	-3.78076	8.49849
003-030_T0_COL_EPI_5p_N1__GGAACTTTCAATAAGG-1	-2.56139	8.81305
003-030_T0_COL_EPI_5p_N1__GCGACCATCAGCATGT-1	-3.89759	9.70579
003-030_T0_COL_EPI_5p_N1__GTCGTAATCCTTGGTC-1	-3.80647	8.25477
003-030_T0_COL_EPI_5p_N1__TCTTCGGGTCTGATCA-1	-3.59623	8.67163
003-030_T0_COL_EPI_5p_N1__GGAAAGCAGCCGTCGT-1	-3.23694	7.3098
003-030_T0_COL_EPI_5p_N1__ATCTACTTCCTCGCAT-1	-3.40799	8.74848
003-030_T0_COL_EPI_5p_N1__GCAGCCATCGTTACGA-1	-3.21788	8.58341
003-030_T0_COL_EPI_5p_N1__CATCAGAAGCTGCGAA-1	-3.94422	10.0171
003-030_T0_COL_EPI_5p_N1__GTCGTAAGTATTCTCT-1	-3.23725	8.10631
003-030_T0_COL_EPI_5p_N1__TCGCGAGTCTCGTTTA-1	-3.99347	10.1433
003-030_T0_COL_EPI_5p_N1__AGCGTATTCTGCCCTA-1	-3.1039	6.66697
003-030_T0_COL_EPI_5p_N1__AGACGTTAGTCGCCGT-1	-3.16603	8.53137
003-030_T0_COL_EPI_5p_N1__TTTACTGTCCTCATTA-1	-3.36109	7.91441
003-030_T0_COL_EPI_5p_N1__TCAACGAAGCTGTTCA-1	-4.28801	9.24196
003-030_T0_COL_EPI_5p_N1__AGATCTGGTTACTGAC-1	-3.79997	9.57349
003-030_T0_COL_EPI_5p_N1__GCGCCAAAGCTTCGCG-1	-3.5655	8.39614
003-030_T0_COL_EPI_5p_N1__TAGGCATTCTTGCAAG-1	-3.09112	8.29702
003-030_T0_COL_EPI_5p_N1__CACAAACCAGCGAACA-1	-3.40978	9.14459
003-030_T0_COL_EPI_5p_N1__TCAGCTCCAATGAATG-1	-3.58619	9.21911
003-030_T0_COL_EPI_5p_N1__ATAGACCTCATCTGTT-1	-3.96816	8.33423
003-030_T0_COL_EPI_5p_N1__CGGACTGGTCCCTACT-1	-3.86797	9.35606
003-030_T0_COL_EPI_5p_N1__GAACATCTCTCGGACG-1	-3.81991	8.26927
003-030_T0_COL_EPI_5p_N1__GGGAATGCAGGCTCAC-1	-2.84751	8.28068
003-030_T0_COL_EPI_5p_N1__AGTGAGGCACCAGGTC-1	7.41237	5.92356
003-030_T0_COL_EPI_5p_N1__TCATTTGTCGAGAACG-1	-3.1818	8.22372
003-030_T0_COL_EPI_5p_N1__TCCCGATAGAGGTAGA-1	-3.48056	8.01355
003-030_T0_COL_EPI_5p_N1__TATGCCCTCGTCCGTT-1	-4.36507	7.35314
003-030_T0_COL_EPI_5p_N1__CCATGTCAGTGTCCCG-1	-3.5501	7.54998
003-030_T0_COL_EPI_5p_N1__ATTACTCAGCCACTAT-1	-3.68178	8.13242
003-030_T0_COL_EPI_5p_N1__TGGCGCATCTGCGACG-1	-2.69203	7.4308
003-030_T0_COL_EPI_5p_N1__TTGCCGTGTAAATGTG-1	-3.66945	9.78459
003-030_T0_COL_EPI_5p_N1__CCTCTGAGTGCAACGA-1	-3.90701	9.08962
003-030_T0_COL_EPI_5p_N1__TACCTTAAGCCCAACC-1	-2.91247	9.29418
003-030_T0_COL_EPI_5p_N1__CGTTGGGCACAGACTT-1	-3.96306	8.21635
003-030_T0_COL_EPI_5p_N1__TACGGGCTCTGATTCT-1	-4.07327	8.96518
003-030_T0_COL_EPI_5p_N1__GGGCATCCAGCGTAAG-1	-3.5421	9.06602
003-030_T0_COL_EPI_5p_N1__AATCGGTCAGCTGCTG-1	0.31771	6.28793
003-030_T0_COL_EPI_5p_N1__GGCGTGTTCCTCAATT-1	-3.65337	9.34899
003-030_T0_COL_EPI_5p_N1__ACGGCCAGTGAAAGAG-1	-3.18173	8.17283
003-030_T0_COL_EPI_5p_N1__ACCAGTAAGCCACCTG-1	-2.97204	9.43834
003-030_T0_COL_EPI_5p_N1__GATCAGTGTGCACGAA-1	-2.62243	7.33434
003-030_T0_COL_EPI_5p_N1__AACTGGTCACCGATAT-1	-2.26467	8.68941
003-030_T0_COL_EPI_5p_N1__ACCGTAAGTAAGTGTA-1	-3.6385	9.97944
003-030_T0_COL_EPI_5p_N1__GGGCACTAGTGTCCAT-1	-3.73098	10.2574
003-030_T0_COL_EPI_5p_N1__AAACGGGTCTGGGCCA-1	-3.93679	10.1155
003-030_T0_COL_EPI_5p_N1__TAAGTGCTCACAGGCC-1	-3.51087	7.89115
003-030_T0_COL_EPI_5p_N1__GTCCTCATCTCGATGA-1	-3.9092	8.17205
003-030_T0_COL_EPI_5p_N1__ACACCGGTCTTGCCGT-1	-4.43554	9.1646
003-030_T0_COL_EPI_5p_N1__TGACGGCGTTGATTGC-1	-4.04358	10.0151
003-030_T0_COL_EPI_5p_N1__TACAGTGTCACCACCT-1	-3.08384	8.0716
003-030_T0_COL_EPI_5p_N1__CAGGTGCCAAGACACG-1	-3.86582	10.2634
003-030_T0_COL_EPI_5p_N1__GCGCCAAGTCTAGTCA-1	-4.10326	7.81132
003-030_T0_COL_EPI_5p_N1__TCCCGATCATTCCTCG-1	-2.98469	11.1369
003-030_T0_COL_EPI_5p_N1__CACACCTGTTAAGACA-1	-4.06583	9.90242
003-030_T0_COL_EPI_5p_N1__ACCCACTAGTTGAGAT-1	-3.73047	10.1421
003-030_T0_COL_EPI_5p_N1__TCAACGAGTGTAATGA-1	-3.86816	9.77702
003-030_T0_COL_EPI_5p_N1__TACACGAGTCGAGTTT-1	-4.6651	8.35622
003-030_T0_COL_EPI_5p_N1__CGCGGTAAGTAATCCC-1	-3.50374	7.20575
003-030_T0_COL_EPI_5p_N1__TTCTTAGAGGAGCGTT-1	-3.61114	8.01974
003-030_T0_COL_EPI_5p_N1__GTTAAGCTCCGTACAA-1	-3.80061	9.44552
003-030_T0_COL_EPI_5p_N1__CGCTATCTCACTTCAT-1	-3.50996	8.42882
003-030_T0_COL_EPI_5p_N1__TACAGTGTCTAACTTC-1	-3.99835	9.14288
003-030_T0_COL_EPI_5p_N1__GTCACAAGTTCTCATT-1	-4.07285	8.51515
003-030_T0_COL_EPI_5p_N1__AGCTTGACAGCCTTTC-1	-3.94561	10.0628
003-030_T0_COL_EPI_5p_N1__CCTCAGTTCAACCATG-1	-4.2506	7.58995
003-030_T0_COL_EPI_5p_N1__GTACTTTAGTTAGGTA-1	3.49268	2.99108
003-030_T0_COL_EPI_5p_N1__ATAAGAGGTAGCCTCG-1	-3.75029	9.15077
003-030_T0_COL_EPI_5p_N1__GACGGCTGTTTGCATG-1	-3.93316	8.62886
003-030_T0_COL_EPI_5p_N1__ATAAGAGTCAGCTGGC-1	-4.04422	9.98569
003-030_T0_COL_EPI_5p_N1__ATTGGACGTGAAGGCT-1	-3.77211	8.779
003-030_T0_COL_EPI_5p_N1__ACTTTCAGTCATCCCT-1	-3.87606	6.94263
003-030_T0_COL_EPI_5p_N1__TGATTTCTCTCTGTCG-1	-3.74361	10.2608
003-030_T0_COL_EPI_5p_N1__GGGCACTAGGGAGTAA-1	-4.00727	9.57238
003-030_T0_COL_EPI_5p_N1__TGATTTCAGGTTCCTA-1	-3.69371	8.66278
003-030_T0_COL_EPI_5p_N1__CCATGTCGTTGCCTCT-1	-4.07994	7.65819
003-030_T0_COL_EPI_5p_N1__AACTCCCAGCCCGAAA-1	-3.58809	7.88202
003-030_T0_COL_EPI_5p_N1__ACACCCTAGTGACATA-1	-3.39757	9.67926
003-030_T0_COL_EPI_5p_N1__TCGTAGACAGACTCGC-1	-2.39374	7.69503
003-030_T0_COL_EPI_5p_N1__CTCACACGTAATCACC-1	-3.50872	8.36869
003-030_T0_COL_EPI_5p_N1__CGGACACAGTCTCGGC-1	-3.969	10.0773
003-030_T0_COL_EPI_5p_N1__CGAACATAGCATCATC-1	-4.15744	6.56055
003-030_T0_COL_EPI_5p_N1__TCGTAGAGTTCTGAAC-1	-2.20768	8.7961
003-030_T0_COL_EPI_5p_N1__GCATGTACACCGCTAG-1	-2.93125	7.66268
003-030_T0_COL_EPI_5p_N1__TCGCGAGAGCCGTCGT-1	-4.27602	8.1986
003-030_T0_COL_EPI_5p_N1__ACGCCGACAGACACTT-1	-3.95365	8.29157
003-030_T0_COL_EPI_5p_N1__TCAGGTAAGTAGTGCG-1	-3.37955	8.55286
003-030_T0_COL_EPI_5p_N1__TGCTACCTCTCTGTCG-1	0.00343056	8.128
003-030_T0_COL_EPI_5p_N1__GGGAGATCAAGTCTGT-1	-4.00521	9.75509
003-030_T0_COL_EPI_5p_N1__AGGGTGATCAAACCAC-1	-3.83275	9.41683
003-030_T0_COL_EPI_5p_N1__GCTGCGAGTCTCTCTG-1	-3.72738	10.5555
003-030_T0_COL_EPI_5p_N1__GCGCAGTTCGAGAGCA-1	-3.47135	7.80781
003-030_T0_COL_EPI_5p_N1__GTCCTCACAATCTACG-1	-3.98839	9.08616
003-030_T0_COL_EPI_5p_N1__TTTCCTCAGGTGCAAC-1	-4.00399	9.48443
003-030_T0_COL_EPI_5p_N1__CTACATTAGTACGACG-1	-3.75204	8.1127
003-030_T0_COL_EPI_5p_N1__TCAGATGGTATGCTTG-1	-3.5323	8.62503
003-030_T0_COL_EPI_5p_N1__GAGTCCGAGCCGTCGT-1	-4.30803	8.00255
003-030_T0_COL_EPI_5p_N1__TGTCCCACATGCCACG-1	-4.37819	7.6574
003-030_T0_COL_EPI_5p_N1__ACGCCGAGTAAGCACG-1	-2.19717	9.87153
003-030_T0_COL_EPI_5p_N1__TGACGGCAGACGACGT-1	-3.17476	10.6028
003-030_T0_COL_EPI_5p_N1__TTAGGACGTTGTGGCC-1	-2.66544	7.3833
003-030_T0_COL_EPI_5p_N1__CAAGTTGAGGTGGGTT-1	-3.94414	8.43572
003-030_T0_COL_EPI_5p_N1__TCCACACTCTCGCATC-1	-4.06719	9.68629
003-030_T0_COL_EPI_5p_N1__TCAACGATCTTGACGA-1	-3.98286	9.82163
003-030_T0_COL_EPI_5p_N1__CTCGGAGCAACTGCGC-1	-3.97368	8.14556
003-030_T0_COL_EPI_5p_N1__CGTTGGGAGCCAGAAC-1	-2.88903	9.93696
003-030_T0_COL_EPI_5p_N1__CGCGGTAAGACAAAGG-1	-3.817	9.94385
003-030_T0_COL_EPI_5p_N1__CTAGAGTCACTGTTAG-1	-3.97269	8.83829
003-030_T0_COL_EPI_5p_N1__CAGTAACCATCGACGC-1	-3.53607	8.01438
003-030_T0_COL_EPI_5p_N1__TTAGGCATCGTAGATC-1	-3.10151	9.13912
003-030_T0_COL_EPI_5p_N1__GGATTACGTGAAGGCT-1	-1.89661	11.0162
003-030_T0_COL_EPI_5p_N1__ACTGATGCACGCGAAA-1	-3.21477	5.28151
003-030_T0_COL_EPI_5p_N1__AGCAGCCTCAGAGACG-1	-4.02494	9.35256
003-030_T0_COL_EPI_5p_N1__CAAGGCCAGATAGGAG-1	-4.30612	7.69748
003-030_T0_COL_EPI_5p_N1__ACAGCCGGTCATCCCT-1	-3.5191	7.52709
003-030_T0_COL_EPI_5p_N1__CCTACACCACAACGTT-1	-4.21757	7.83929
003-030_T0_COL_EPI_5p_N1__CCATTCGTCAAGGCTT-1	-3.67587	9.71042
003-030_T0_COL_EPI_5p_N1__GATTCAGCAAGTCTAC-1	-3.92854	10.1294
003-030_T0_COL_EPI_5p_N1__GGGCATCCACGGCCAT-1	-3.8265	10.2509
003-030_T0_COL_EPI_5p_N1__CTGTTTAGTGCGATAG-1	-4.0058	9.35099
003-030_T0_COL_EPI_5p_N1__CACCTTGAGAGACTTA-1	-3.88221	9.40579
003-030_T0_COL_EPI_5p_N1__GCATACAAGTCGATAA-1	-3.82709	8.28103
003-030_T0_COL_EPI_5p_N1__GACTAACGTTGTACAC-1	-3.65575	10.5647
003-030_T0_COL_EPI_5p_N1__GCTGCTTGTCTTGATG-1	1.18155	4.45542
003-030_T0_COL_EPI_5p_N1__CATATGGGTCGCTTTC-1	-1.58245	5.73695
003-030_T0_COL_EPI_5p_N1__AGCTCCTTCCAAAGTC-1	1.15746	4.4838
003-030_T0_COL_EPI_5p_N1__GTCTTCGAGTGCGTGA-1	-4.16184	7.34625
003-030_T0_COL_EPI_5p_N1__TGTTCCGAGCCGATTT-1	-3.95973	10.0521
003-030_T0_COL_EPI_5p_N1__CCAATCCCATGACGGA-1	-4.37634	9.2901
003-030_T0_COL_EPI_5p_N1__TGAGCATAGGGAAACA-1	-3.66623	6.95491
003-030_T0_COL_EPI_5p_N1__GACCAATAGGCATGGT-1	-3.16077	11.2205
003-030_T0_COL_EPI_5p_N1__TCAGGTAAGCCATCGC-1	-4.19698	9.99871
003-030_T0_COL_EPI_5p_N1__TCTATTGTCCACGCAG-1	-3.82346	7.31318
003-030_T0_COL_EPI_5p_N1__TGAGAGGAGTGCGATG-1	-3.7764	8.2363
003-030_T0_COL_EPI_5p_N1__GAACATCAGTGGGATC-1	-2.95193	11.2796
003-030_T0_COL_EPI_5p_N1__TTGGCAAAGGAGTACC-1	-3.46521	7.93156
003-030_T0_COL_EPI_5p_N1__TAAGAGATCAGTCCCT-1	-4.12543	9.32887
003-030_T0_COL_EPI_5p_N1__CCTAAAGGTGACTCAT-1	-3.88098	10.0227
003-030_T0_COL_EPI_5p_N1__GTTCTCGAGACCGGAT-1	-4.07144	9.07776
003-030_T0_COL_EPI_5p_N1__CGGACTGAGTTTCCTT-1	-3.94162	9.56393
003-030_T0_COL_EPI_5p_N1__GTATTCTCATACAGCT-1	-4.09585	7.39386
003-030_T0_COL_EPI_5p_N1__GTCCTCAAGTAATCCC-1	-4.23555	8.93584
003-030_T0_COL_EPI_5p_N1__ACGATGTAGCGATCCC-1	-3.91338	9.59257
003-030_T0_COL_EPI_5p_N1__CTTAACTAGGTGGGTT-1	-3.97122	8.90081
003-030_T0_COL_EPI_5p_N1__CTACGTCGTGGTCCGT-1	-3.90216	8.19785
003-030_T0_COL_EPI_5p_N1__ATGCGATCACTTCTGC-1	-4.0269	9.66394
003-030_T0_COL_EPI_5p_N1__GCTTGAAAGAGGTACC-1	-4.00369	7.2054
003-030_T0_COL_EPI_5p_N1__CAACCAATCAAAGTAG-1	-3.94066	8.13733
003-030_T0_COL_EPI_5p_N1__AACTCTTTCGCCAGCA-1	-3.86957	7.71832
003-030_T0_COL_EPI_5p_N1__CAAGAAAAGAAACCGC-1	-3.6621	9.286
003-030_T0_COL_EPI_5p_N1__CTACCCATCGCTGATA-1	-3.73441	7.90201
003-030_T0_COL_EPI_5p_N1__TCGCGTTTCAACACGT-1	-3.80992	8.63356
003-030_T0_COL_EPI_5p_N1__CCTTCCCGTTTGACAC-1	-3.84189	9.53509
003-030_T0_COL_EPI_5p_N1__TACAGTGAGGTGCACA-1	7.5756	2.59824
003-030_T0_COL_EPI_5p_N1__CCTACACCAGTATGCT-1	-3.88249	9.98005
003-034_T0_COL_LP_5p_N1__TCACGAATCACTTCAT-1	7.2492	6.23622
003-034_T0_COL_LP_5p_N1__ATCATGGAGACTAGGC-1	7.61438	6.49537
003-034_T0_COL_LP_5p_N1__TGTTCCGGTTATGCGT-1	7.40764	6.31455
003-034_T0_COL_LP_5p_N1__CTGCCTATCTACTCAT-1	7.12922	6.21221
003-034_T0_COL_LP_5p_N1__GACGCGTCAAGTTAAG-1	7.33208	6.24268
003-034_T0_COL_LP_5p_N1__CGATGGCAGCTCTCGG-1	4.18576	6.46334
003-034_T0_COL_LP_5p_N1__CAGCAGCAGTGTACTC-1	7.1135	6.02792
003-034_T0_COL_LP_5p_N1__GGCTCGAGTTTAGGAA-1	7.07729	6.23347
003-034_T0_COL_LP_5p_N1__GGGAATGAGCGCTTAT-1	7.2584	5.78515
003-034_T0_COL_LP_5p_N1__AACACGTAGCAGGCTA-1	2.93388	2.85836
003-034_T0_COL_LP_5p_N1__GCGCGATTCTCGTATT-1	7.14303	6.1062
003-034_T0_COL_LP_5p_N1__TGACTAGTCGTTACGA-1	6.447	5.91805
003-034_T0_COL_LP_5p_N1__TCAGGATTCGGCATCG-1	3.31058	4.48075
003-034_T0_COL_LP_5p_N1__TGGCTGGCACAGACAG-1	1.73775	2.68386
003-034_T0_COL_LP_5p_N1__GCAAACTGTTTAGGAA-1	3.0389	5.41667
003-034_T0_COL_LP_5p_N1__CAGTAACAGGGCTTCC-1	5.72333	5.85542
003-034_T0_COL_LP_5p_N1__CACATAGCAAAGGAAG-1	3.03874	3.05713
003-034_T0_COL_LP_5p_N1__TGTATTCGTGATAAAC-1	4.42895	5.63133
003-034_T0_COL_LP_5p_N1__GCTGCTTAGACAGACC-1	2.89731	3.25059
003-034_T0_COL_LP_5p_N1__ATAAGAGGTGAGGGAG-1	2.54905	5.08761
003-034_T0_COL_LP_5p_N1__CAGAATCCATGCAACT-1	1.25331	2.51516
003-034_T0_COL_LP_5p_N1__CGTGTCTCAGAAGCAC-1	3.4061	3.32621
003-034_T0_COL_LP_5p_N1__CGTCCATAGTGAACAT-1	2.59732	5.48137
003-034_T0_COL_LP_5p_N1__TGAGGGACATACGCCG-1	4.02601	5.29544
003-034_T0_COL_LP_5p_N1__CAGAGAGGTTGCTCCT-1	2.59401	6.23054
003-034_T0_COL_LP_5p_N1__AGAGCGAAGACGCACA-1	3.07778	4.74087
003-034_T0_COL_LP_5p_N1__CTCCTAGAGTGTGAAT-1	1.73593	6.67516
003-034_T0_COL_LP_5p_N1__TATCAGGAGAAGGACA-1	0.750448	1.5997
003-034_T0_COL_LP_5p_N1__CCCAGTTGTCTCTCTG-1	1.66317	3.41312
003-034_T0_COL_LP_5p_N1__GTCAAGTAGGTGATAT-1	1.11178	7.24823
003-034_T0_COL_LP_5p_N1__CAGCTGGTCAACGAAA-1	0.105971	5.63274
003-034_T0_COL_LP_5p_N1__GATGAAACAAGACACG-1	2.68847	3.20472
003-034_T0_COL_LP_5p_N1__TACGGATGTAATCGTC-1	0.665087	6.45612
003-034_T0_COL_LP_5p_N1__GTCATTTGTTTGACAC-1	1.78407	6.89863
003-034_T0_COL_LP_5p_N1__GGAATAAGTTTAGGAA-1	0.364217	3.32415
003-034_T0_COL_LP_5p_N1__GACGTTAAGGCCATAG-1	3.27091	4.35713
003-034_T0_COL_LP_5p_N1__GAAACTCAGCCCAACC-1	3.54422	3.01403
003-034_T0_COL_LP_5p_N1__CATCGGGAGACAATAC-1	3.53099	4.93517
003-034_T0_COL_LP_5p_N1__CAGCATACAGTCAGAG-1	0.861409	6.96983
003-034_T0_COL_LP_5p_N1__TGGCCAGAGCCAGGAT-1	7.23786	6.17847
003-034_T0_COL_LP_5p_N1__GGTGAAGCACGAAACG-1	2.78613	3.1067
003-034_T0_COL_LP_5p_N1__GTAACTGTCACCAGGC-1	1.684	2.77396
003-034_T0_COL_LP_5p_N1__ATCCGAAGTGACCAAG-1	1.00902	2.02932
003-034_T0_COL_LP_5p_N1__ACACCCTTCTGCGACG-1	1.35014	2.60316
003-034_T0_COL_LP_5p_N1__GGATTACCAGGGTTAG-1	-0.120909	1.88608
003-034_T0_COL_LP_5p_N1__TGTGTTTGTCCAAGTT-1	0.730218	1.63893
003-034_T0_COL_LP_5p_N1__CTCTAATGTGAACCTT-1	1.08302	4.08911
003-034_T0_COL_LP_5p_N1__CTTAGGATCTCGATGA-1	-0.255683	4.55357
003-034_T0_COL_LP_5p_N1__TTCTCAACAGGAATCG-1	1.54345	7.79571
003-034_T0_COL_LP_5p_N1__GTATCTTAGCTTCGCG-1	0.872682	7.14141
003-034_T0_COL_LP_5p_N1__CTTAACTTCGGTCTAA-1	-0.0439616	1.73173
003-034_T0_COL_LP_5p_N1__AGGGATGAGCAGGCTA-1	1.78366	7.38367
003-034_T0_COL_LP_5p_N1__ATCACGATCTTATCTG-1	1.73646	10.2424
003-034_T0_COL_LP_5p_N1__TCACAAGCAGCTCGCA-1	2.98773	4.99502
003-034_T0_COL_LP_5p_N1__CACCAGGAGTGGGCTA-1	0.13603	4.05032
003-034_T0_COL_LP_5p_N1__TTTATGCGTCATATCG-1	0.217624	2.43662
003-034_T0_COL_LP_5p_N1__TTCTACATCAGCATGT-1	0.526541	7.80629
003-034_T0_COL_LP_5p_N1__CAGCTAACATGCCTAA-1	0.211071	9.12485
003-034_T0_COL_LP_5p_N1__GGCTCGAAGCCTTGAT-1	-0.0503335	5.97939
003-034_T0_COL_LP_5p_N1__CCTTTCTAGTTAGGTA-1	-0.265172	1.68989
003-034_T0_COL_LP_5p_N1__GGTGTTAGTAAGCACG-1	-0.287951	2.91661
003-034_T0_COL_LP_5p_N1__AACTTTCTCCTTGCCA-1	0.92927	1.88755
003-034_T0_COL_LP_5p_N1__CGATGTAGTCTCTTAT-1	0.712528	8.32741
003-034_T0_COL_LP_5p_N1__GATGAGGCACATCCAA-1	0.0847961	5.13935
003-034_T0_COL_LP_5p_N1__TTTACTGCATGATCCA-1	0.031539	9.06979
003-034_T0_COL_LP_5p_N1__CTGCTGTTCAGGTAAA-1	0.321696	1.7058
003-034_T0_COL_LP_5p_N1__TTCTCCTAGAGTCTGG-1	0.953674	8.35871
003-034_T0_COL_LP_5p_N1__ACCGTAACAGCCTATA-1	-0.00946979	5.44007
003-034_T0_COL_LP_5p_N1__TCTTCGGAGATGAGAG-1	0.633801	8.02746
003-034_T0_COL_LP_5p_N1__ACTGATGCACAGTCGC-1	0.401637	5.26818
003-034_T0_COL_LP_5p_N1__GCACATACACGGACAA-1	1.76121	6.3589
003-034_T0_COL_LP_5p_N1__TTAGGCAGTCGAACAG-1	-0.811402	9.14051
003-034_T0_COL_LP_5p_N1__CGGACTGTCCCTAATT-1	3.4047	4.16692
003-034_T0_COL_LP_5p_N1__ACCCACTGTGAGTGAC-1	0.743682	7.28331
003-034_T0_COL_LP_5p_N1__CGCTTCAGTGTGACCC-1	1.36097	7.26924
003-034_T0_COL_LP_5p_N1__GGTATTGGTTAAGATG-1	1.48236	7.42178
003-034_T0_COL_LP_5p_N1__AACACGTTCCCGACTT-1	1.87702	8.06982
003-034_T0_COL_LP_5p_N1__AGTGTCATCACCATAG-1	0.441379	7.94789
003-034_T0_COL_LP_5p_N1__TTCCCAGGTATCAGTC-1	0.537931	7.44487
003-034_T0_COL_LP_5p_N1__GCTGGGTGTACCGTTA-1	-2.89205	10.5976
003-034_T0_COL_LP_5p_N1__TACTCATAGGGTCTCC-1	0.624047	7.53588
003-034_T0_COL_LP_5p_N1__GCTGCTTTCTAACCGA-1	-0.0558051	9.36218
003-034_T0_COL_LP_5p_N1__GTAGGCCGTATCTGCA-1	-1.91405	8.43265
003-034_T0_COL_LP_5p_N1__GGGCACTTCTTAGAGC-1	1.20401	7.76747
003-034_T0_COL_LP_5p_N1__TCAACGAAGTAGTGCG-1	-0.376822	8.18191
003-034_T0_COL_LP_5p_N1__CACACAAAGGTGCTTT-1	-2.63698	8.66841
003-034_T0_COL_LP_5p_N1__CAGCTGGTCCCGACTT-1	-0.189341	9.24317
003-034_T0_COL_LP_5p_N1__TAGAGCTAGCAGCCTC-1	0.789168	7.9861
003-034_T0_COL_LP_5p_N1__CTAGAGTAGTAGGCCA-1	0.0963429	9.37109
003-034_T0_COL_LP_5p_N1__CACCACTCACTTGGAT-1	-0.299929	8.60702
003-034_T0_COL_LP_5p_N1__CCTAGCTGTGTAACGG-1	-1.8949	9.97969
003-034_T0_COL_LP_5p_N1__GACTGCGCAATAGAGT-1	0.725494	8.64764
003-034_T0_COL_LP_5p_N1__CACAGTATCGGCATCG-1	-0.88187	9.82403
003-034_T0_COL_LP_5p_N1__ATCTACTGTGGTGTAG-1	1.78127	4.3147
003-034_T0_COL_LP_5p_N1__TCAGCAATCCGTCATC-1	-0.130678	10.072
003-034_T0_COL_LP_5p_N1__GGCAATTTCGGACAAG-1	-3.33185	10.2309
003-034_T0_COL_LP_5p_N1__ACCCACTAGATCGATA-1	-2.05184	9.89037
003-034_T0_COL_LP_5p_N1__TAGAGCTAGACTGTAA-1	-2.25286	8.32744
003-034_T0_COL_LP_5p_N1__GAACCTACAGCTTCGG-1	0.480659	7.93576
003-034_T0_COL_LP_5p_N1__GTAGGCCTCGGATGTT-1	-2.40683	9.54241
003-034_T0_COL_LP_5p_N1__CTCACACGTCAACATC-1	-2.95063	8.46914
003-034_T0_COL_LP_5p_N1__GTCACAAAGACGCACA-1	-2.87207	8.91094
003-034_T0_COL_LP_5p_N1__ACATGGTTCCACGTGG-1	-0.838551	7.88764
003-034_T0_COL_LP_5p_N1__AACGTTGTCTGTCAAG-1	-2.88749	8.50682
003-034_T0_COL_LP_5p_N1__ACGTCAACATCGTCGG-1	-3.18065	8.51661
003-034_T0_COL_LP_5p_N1__GACGTGCAGAGCTTCT-1	0.42228	6.12912
003-034_T0_COL_LP_5p_N1__GGCAATTGTGGACGAT-1	-1.95923	7.83513
003-034_T0_COL_LP_5p_N1__CGTTAGATCTCTAGGA-1	-2.1461	9.46817
003-034_T0_COL_LP_5p_N1__CATGGCGCAAGCTGTT-1	-1.10986	8.54514
003-034_T0_COL_LP_5p_N1__CTAGTGAAGAGCTGGT-1	-0.541067	9.6506
003-034_T0_COL_LP_5p_N1__TGAGGGAGTTACCGAT-1	-3.71417	9.39621
003-034_T0_COL_LP_5p_N1__TCGGGACTCCTGTAGA-1	-3.6728	9.20852
003-034_T0_COL_LP_5p_N1__AGATCTGCATTCCTCG-1	-2.29544	8.38929
003-034_T0_COL_LP_5p_N1__TAGTTGGGTTCGGCAC-1	-4.08093	8.36277
003-034_T0_COL_LP_5p_N1__ATTTCTGCATGTTGAC-1	-2.95994	10.1037
003-034_T0_COL_EPI_5p_N1__AACTCTTGTCCCTACT-1	7.77192	6.11617
003-034_T0_COL_EPI_5p_N1__GGGCATCAGATAGCAT-1	7.27434	6.21398
003-034_T0_COL_EPI_5p_N1__GAGGTGAGTAAACACA-1	7.17966	6.22073
003-034_T0_COL_EPI_5p_N1__GGTGTTAGTACCCAAT-1	7.14282	5.81727
003-034_T0_COL_EPI_5p_N1__CCGTTCACAACTGGCC-1	7.17085	6.21094
003-034_T0_COL_EPI_5p_N1__TACCTATGTAAGGGCT-1	8.23353	5.67666
003-034_T0_COL_EPI_5p_N1__TGCTGCTTCGGGAGTA-1	2.81476	3.35562
003-034_T0_COL_EPI_5p_N1__CGGACGTGTATCACCA-1	7.26498	6.20753
003-034_T0_COL_EPI_5p_N1__TAAGAGAGTACCGCTG-1	2.92746	2.91415
003-034_T0_COL_EPI_5p_N1__GTCAAGTGTTCGTCTC-1	2.86532	3.84025
003-034_T0_COL_EPI_5p_N1__AAGCCGCTCTGGTTCC-1	7.29448	6.09982
003-034_T0_COL_EPI_5p_N1__TACAGTGCACCAGGCT-1	0.729189	6.64634
003-034_T0_COL_EPI_5p_N1__TGGGCGTAGTCCGTAT-1	7.20224	6.00587
003-034_T0_COL_EPI_5p_N1__TAGGCATCACCCAGTG-1	6.5306	2.81977
003-034_T0_COL_EPI_5p_N1__TTCGAAGGTCTAGAGG-1	6.80985	2.85243
003-034_T0_COL_EPI_5p_N1__ACAGCTAAGTACACCT-1	8.27229	3.04824
003-034_T0_COL_EPI_5p_N1__TACTCGCGTATAGGTA-1	1.45875	7.27716
003-034_T0_COL_EPI_5p_N1__TGCTGCTCAAGCGTAG-1	0.881119	7.35265
003-034_T0_COL_EPI_5p_N1__ACGATACAGTGAACGC-1	0.0106022	4.60994
003-034_T0_COL_EPI_5p_N1__CCTAGCTTCACTTCAT-1	-1.42097	7.25474
003-034_T0_COL_EPI_5p_N1__GATCTAGCAAGCGCTC-1	-1.20816	6.68299
003-034_T0_COL_EPI_5p_N1__TCAGGTAGTGGTCTCG-1	-1.44823	6.57089
003-034_T0_COL_EPI_5p_N1__TGACAACGTCCAAGTT-1	3.19918	4.52977
003-034_T0_COL_EPI_5p_N1__ACTGAGTGTGTAATGA-1	2.84532	3.67071
003-034_T0_COL_EPI_5p_N1__GCAGTTACATGCCTTC-1	-1.04533	6.81646
003-034_T0_COL_EPI_5p_N1__CGGACGTAGACCTTTG-1	3.048	4.0148
003-034_T0_COL_EPI_5p_N1__TGATTTCGTAGTGAAT-1	-0.709878	6.5567
003-034_T0_COL_EPI_5p_N1__AGGTCCGAGCAATATG-1	-0.119547	4.3732
003-034_T0_COL_EPI_5p_N1__AAGGCAGTCCCATTAT-1	3.12771	6.47126
003-034_T0_COL_EPI_5p_N1__CTTAGGAAGGCCGAAT-1	-2.50603	7.23678
003-034_T0_COL_EPI_5p_N1__GACGCGTAGTAAGTAC-1	-2.7182	6.69917
003-034_T0_COL_EPI_5p_N1__CTTTGCGCATCCCATC-1	7.10446	2.41223
003-034_T0_COL_EPI_5p_N1__GGATGTTCATGCGCAC-1	-1.54935	6.8437
003-034_T0_COL_EPI_5p_N1__CGTCACTGTGGCCCTA-1	2.99431	3.40967
003-034_T0_COL_EPI_5p_N1__CATATTCCATTGCGGC-1	2.71985	5.75964
003-034_T0_COL_EPI_5p_N1__GGACAGAAGTTTAGGA-1	-3.65346	8.20688
003-034_T0_COL_EPI_5p_N1__CGATTGAGTTATCCGA-1	-2.76179	7.72906
003-034_T0_COL_EPI_5p_N1__CGTGTCTGTCTGGAGA-1	2.9865	3.03975
003-034_T0_COL_EPI_5p_N1__TGCGGGTCACGGCGTT-1	-3.70576	10.0398
003-034_T0_COL_EPI_5p_N1__GGCAATTTCGGAGCAA-1	-2.73608	8.14829
003-034_T0_COL_EPI_5p_N1__GATCTAGTCAACGGGA-1	-3.27928	7.97011
003-034_T0_COL_EPI_5p_N1__CGGAGCTGTCGGCTCA-1	6.77038	2.60378
003-034_T0_COL_EPI_5p_N1__GCTGGGTAGATGTGGC-1	-3.34021	7.99215
003-034_T0_COL_EPI_5p_N1__CAGCCGATCCTAGTGA-1	-2.81449	7.91202
003-034_T0_COL_EPI_5p_N1__GGTATTGTCACATGCA-1	-2.6976	7.17182
003-034_T0_COL_EPI_5p_N1__GTAGTCAGTAAGTTCC-1	-3.12492	8.10973
003-034_T0_COL_EPI_5p_N1__GTGTTAGAGAGTAATC-1	-2.93247	7.85483
003-034_T0_COL_EPI_5p_N1__ACACCCTAGCCAGTTT-1	-3.78907	9.37519
003-034_T0_COL_EPI_5p_N1__ACAGCCGTCCATGCTC-1	-3.55925	8.2991
003-034_T0_COL_EPI_5p_N1__GATGCTACATTTGCCC-1	-3.30304	8.05842
003-034_T0_COL_EPI_5p_N1__ACGCCAGGTTCGCTAA-1	-1.14727	6.77623
003-034_T0_COL_EPI_5p_N1__GACGTGCCAGGGATTG-1	-0.832736	6.90424
003-034_T0_COL_EPI_5p_N1__GTGCATAAGGAGCGTT-1	-3.69222	8.20807
003-034_T0_COL_EPI_5p_N1__ACACCCTCATCTCCCA-1	-2.89125	7.37701
003-034_T0_COL_EPI_5p_N1__AAGCCGCAGAATCTCC-1	-4.2624	8.65459
003-034_T0_COL_EPI_5p_N1__TACGGGCTCACCTTAT-1	-3.47208	7.40477
003-034_T0_COL_EPI_5p_N1__ACGATGTCAGGGTATG-1	-3.85537	8.278
003-034_T0_COL_EPI_5p_N1__GCTTCCATCTGGTGTA-1	-3.52468	8.16969
003-034_T0_COL_EPI_5p_N1__CCTTCCCTCTAGAGTC-1	-3.50638	6.87972
003-034_T0_COL_EPI_5p_N1__ACCTTTATCAACGGCC-1	-3.17882	8.26403
003-034_T0_COL_EPI_5p_N1__TGTGGTAAGAATTGTG-1	7.06883	2.29391
003-034_T0_COL_EPI_5p_N1__GGCCGATAGAGGGCTT-1	-3.46114	7.12635
003-034_T0_COL_EPI_5p_N1__CTAGCCTGTACCGCTG-1	-3.26457	8.41877
003-034_T0_COL_EPI_5p_N1__GGCGTGTTCCAGAAGG-1	-2.64792	6.98951
003-034_T0_COL_EPI_5p_N1__TTGTAGGCAAGTCTAC-1	-3.48604	7.49014
003-034_T0_COL_EPI_5p_N1__TACACGAAGGGCACTA-1	-3.42807	7.81829
003-034_T0_COL_EPI_5p_N1__CGAGAAGCACGCATCG-1	-3.75293	8.83141
003-034_T0_COL_EPI_5p_N1__ATTGGTGCAGATGAGC-1	-3.10204	8.40121
003-034_T0_COL_EPI_5p_N1__AATCGGTAGTGCGATG-1	-3.52002	6.92256
003-036_T0_COL_LP_5p_N1__TTGACTTCATACGCCG-1	9.86869	6.23584
003-036_T0_COL_LP_5p_N1__CCACTACTCTATGTGG-1	1.70883	7.85537
003-036_T0_COL_LP_5p_N1__CGCTATCAGGACAGCT-1	0.0613915	6.55809
003-036_T0_COL_LP_5p_N1__GCCTCTACAGGATCGA-1	0.0145839	5.27611
003-036_T0_COL_LP_5p_N1__CGTCTACAGGGAAACA-1	0.207541	7.592
003-036_T0_COL_LP_5p_N1__GTGCAGCTCGCCAGCA-1	-0.130769	6.94283
003-036_T0_COL_LP_5p_N1__CACAAACCACGCCAGT-1	0.709771	2.75722
003-036_T0_COL_LP_5p_N1__ATCACGACAATGGATA-1	-0.07124	6.96657
003-036_T0_COL_LP_5p_N1__GGGCACTGTAAGGGAA-1	0.806007	3.72193
003-036_T0_COL_LP_5p_N1__AGGCCGTTCACCTTAT-1	-0.461684	6.46145
003-036_T0_COL_LP_5p_N1__ATCATGGGTAAAGGAG-1	0.553534	4.40321
003-036_T0_COL_LP_5p_N1__GTTCATTCACGGTAGA-1	0.294783	5.48023
003-036_T0_COL_LP_5p_N1__TGAGGGACAACTGCTA-1	0.517498	8.72501
003-036_T0_COL_LP_5p_N1__CTGGTCTTCGTTTATC-1	0.328463	8.27052
003-036_T0_COL_LP_5p_N1__GCATGTACAGCCTTGG-1	-0.546127	7.0227
003-036_T0_COL_LP_5p_N1__TTGCGTCTCCATGCTC-1	0.00474623	7.15567
003-036_T0_COL_LP_5p_N1__GATGAAACATGACATC-1	-0.277615	5.11289
003-036_T0_COL_LP_5p_N1__TGCTGCTCAACACGCC-1	-0.893484	6.79658
003-036_T0_COL_LP_5p_N1__TGTTCCGCAGGGCATA-1	-0.908303	6.90017
003-036_T0_COL_EPI_5p_N1__CTCTAATTCGTACCGG-1	8.11005	5.59248
003-036_T0_COL_EPI_5p_N1__GCAATCAGTTCCACTC-1	3.08252	2.77556
003-036_T0_COL_EPI_5p_N1__TCATTACAGCCCGAAA-1	1.20165	2.29064
003-036_T0_COL_EPI_5p_N1__TAGACCAGTGCAACTT-1	-1.73654	3.55168
003-036_T0_COL_EPI_5p_N1__TAGTGGTCATGGGACA-1	2.71829	3.00201
003-036_T0_COL_EPI_5p_N1__CAAGATCAGTGCCATT-1	-2.59848	4.87875
003-036_T0_COL_EPI_5p_N1__GGGAATGCATAAAGGT-1	3.03862	2.67963
003-036_T0_COL_EPI_5p_N1__GGGACCTTCGGAAACG-1	2.46954	2.73084
003-036_T0_COL_EPI_5p_N1__GACCAATAGATCCCGC-1	-4.10961	8.80458
003-036_T0_COL_EPI_5p_N1__CTCGGGAAGACTAAGT-1	-2.58072	4.2387
003-036_T0_COL_EPI_5p_N1__CCAGCGAAGAGTCTGG-1	-3.53647	7.79031
003-036_T0_COL_EPI_5p_N1__GACGTGCCATCGACGC-1	1.1082	3.26435
003-036_T0_COL_EPI_5p_N1__TACTTACTCGGAAATA-1	-2.3387	4.57083
003-036_T0_COL_EPI_5p_N1__CTCAGAAAGCTGGAAC-1	1.26093	6.86155
003-036_T0_COL_EPI_5p_N1__CACAGGCCAGCGTTCG-1	-3.0573	7.70502
003-036_T0_COL_EPI_5p_N1__GCCAAATCAGCTGTAT-1	-2.82277	7.28902
003-036_T0_COL_EPI_5p_N1__GGACAAGGTAAGTTCC-1	-3.92744	7.73262
003-036_T0_COL_EPI_5p_N1__GGACAGATCTCGCTTG-1	3.07986	3.16258
003-036_T0_COL_EPI_5p_N1__GATGAGGTCTAACTGG-1	-4.21443	8.30259
003-036_T0_COL_EPI_5p_N1__GACGTTACAGGGCATA-1	-3.73737	7.8514
003-036_T0_COL_EPI_5p_N1__CGATGGCAGGTAAACT-1	-0.864295	1.80522
003-036_T0_COL_EPI_5p_N1__TTCCCAGGTAACGCGA-1	-3.92598	8.03312
003-036_T0_COL_EPI_5p_N1__GATCGATGTCATCCCT-1	-3.4981	8.31291
003-039_T0_COL_LP_5p_N1__AAAGATGCACGGTTTA-1	2.89153	3.78619
003-039_T0_COL_LP_5p_N1__GGTGCGTCAGTGGGAT-1	1.62461	2.79583
003-039_T0_COL_LP_5p_N1__CATTCGCGTACGAAAT-1	3.06136	2.78982
003-039_T0_COL_LP_5p_N1__GTAACTGTCTCGTTTA-1	1.51543	2.86206
003-039_T0_COL_LP_5p_N1__CCTACACAGCTACCTA-1	1.79114	2.39464
003-039_T0_COL_LP_5p_N1__ATTCTACCACCGATAT-1	2.37877	2.83172
003-039_T0_COL_LP_5p_N1__TACCTATGTACCGCTG-1	1.73827	3.57578
003-039_T0_COL_LP_5p_N1__ACAGCCGGTCTACCTC-1	1.53518	3.15778
003-039_T0_COL_LP_5p_N1__AGGGAGTAGTGTTAGA-1	2.90322	2.39013
003-039_T0_COL_LP_5p_N1__CTTAGGATCGAGAACG-1	2.47029	2.3055
003-039_T0_COL_LP_5p_N1__GGACAGACAAAGCAAT-1	1.21323	3.40335
003-039_T0_COL_LP_5p_N1__TTAGTTCAGGTGTGGT-1	1.43487	3.21628
003-039_T0_COL_LP_5p_N1__GTCGTAATCAACGGGA-1	1.28363	3.22226
003-039_T0_COL_LP_5p_N1__GGATTACGTTTGACAC-1	0.683655	3.94534
003-039_T0_COL_LP_5p_N1__GATCGCGGTACTCGCG-1	0.414509	3.83548
003-039_T0_COL_LP_5p_N1__CCCTCCTAGTCGTTTG-1	1.60949	3.16302
003-039_T0_COL_LP_5p_N1__ATCTGCCGTAGTAGTA-1	1.68372	3.232
003-039_T0_COL_LP_5p_N1__ATAAGAGCATGTCTCC-1	-0.330597	3.36771
003-039_T0_COL_LP_5p_N1__ATCATCTTCCGCATAA-1	1.88259	3.06392
003-039_T0_COL_LP_5p_N1__TAGGCATAGAAACCTA-1	2.023	3.09273
003-039_T0_COL_LP_5p_N1__TACAGTGTCAGGCGAA-1	-0.0702786	1.95226
003-039_T0_COL_LP_5p_N1__TTCGAAGGTCGAAAGC-1	-0.500526	3.29729
003-039_T0_COL_LP_5p_N1__TTCTCAAGTAGCTCCG-1	-0.583456	2.78695
003-039_T0_COL_LP_5p_N1__GAATAAGTCCACTCCA-1	1.72787	3.46732
003-039_T0_COL_LP_5p_N1__TCAGCTCCATCCTTGC-1	1.24359	3.41308
003-039_T0_COL_LP_5p_N1__GAGTCCGTCGGTGTCG-1	1.57993	2.45355
003-039_T0_COL_LP_5p_N1__CAGTAACGTTAAGACA-1	1.54969	3.57026
003-039_T0_COL_LP_5p_N1__ACAGCTAGTGTCTGAT-1	0.0479164	3.27033
003-039_T0_COL_LP_5p_N1__CGTCTACTCCTTTACA-1	0.934948	1.5431
003-039_T0_COL_LP_5p_N1__TACTTGTCACATCCGG-1	2.16981	3.29551
003-039_T0_COL_LP_5p_N1__TGACAACGTGCTCTTC-1	1.14291	1.97438
003-039_T0_COL_LP_5p_N1__CGCCAAGGTAGGGACT-1	0.780939	7.0082
003-039_T0_COL_LP_5p_N1__CGCGTTTGTTGCCTCT-1	2.10058	3.0145
003-039_T0_COL_LP_5p_N1__CCGTGGAGTGTGCGTC-1	-0.740387	2.63969
003-039_T0_COL_LP_5p_N1__CATCCACTCCGAAGAG-1	1.19069	3.44091
003-039_T0_COL_LP_5p_N1__CAAGAAACAAGCCTAT-1	3.32682	7.09907
003-039_T0_COL_LP_5p_N1__CGGTTAACAGACGCAA-1	0.439973	2.94091
003-039_T0_COL_LP_5p_N1__TAGAGCTAGAAACGAG-1	0.87187	3.12256
003-039_T0_COL_LP_5p_N1__TCAGCAAGTCTGCGGT-1	1.27406	8.59069
003-039_T0_COL_LP_5p_N1__TTTGTCACAGCGTTCG-1	1.03692	3.38851
003-039_T0_COL_LP_5p_N1__CTCGAAAGTTCCATGA-1	0.0272356	1.55427
003-039_T0_COL_LP_5p_N1__ACGAGCCCATTGGGCC-1	0.0317515	3.73546
003-039_T0_COL_LP_5p_N1__TATCAGGTCGGTCTAA-1	-0.0174054	2.29116
003-039_T0_COL_LP_5p_N1__GTCGGGTTCTCGTATT-1	0.753339	8.88915
003-039_T0_COL_LP_5p_N1__ATCTACTGTCGGGTCT-1	0.400459	8.56788
003-042_T0_COL_LP_5p_N1__ATCATGGTCTGCGACG-1	7.83945	5.80236
003-042_T0_COL_LP_5p_N1__ACACTGACATCACAAC-1	2.08442	2.87987
003-042_T0_COL_LP_5p_N1__ACTGTCCCAGTAACGG-1	9.21955	5.58245
003-042_T0_COL_LP_5p_N1__GCTGCGAAGTGGTAAT-1	2.86473	3.20687
003-042_T0_COL_LP_5p_N1__ACATCAGTCACTGGGC-1	8.80167	4.83346
003-042_T0_COL_LP_5p_N1__AACTGGTAGTGGGCTA-1	2.0756	6.0018
003-042_T0_COL_LP_5p_N1__ACGGGCTAGGATGCGT-1	9.22942	6.16155
003-042_T0_COL_LP_5p_N1__CACCAGGAGTATGACA-1	1.08884	9.12471
003-042_T0_COL_LP_5p_N1__CCCAGTTGTTGTCGCG-1	10.3217	5.71547
003-042_T0_COL_LP_5p_N1__TTGGAACGTCACTTCC-1	0.520455	5.84095
003-042_T0_COL_LP_5p_N1__AGGCCACAGATATGCA-1	1.59494	8.72074
003-042_T0_COL_LP_5p_N1__GTATCTTAGATATACG-1	1.8152	6.88095
003-042_T0_COL_LP_5p_N1__ACATGGTGTAGCGTAG-1	-0.327462	4.27312
003-042_T0_COL_LP_5p_N1__CCTACACTCAACACAC-1	-0.488354	2.84958
003-042_T0_COL_LP_5p_N1__CTCGAGGAGGGCATGT-1	7.37964	1.89815
003-042_T0_COL_LP_5p_N1__GACCAATGTTCGTGAT-1	1.69286	3.40211
003-042_T0_COL_LP_5p_N1__ACGGAGAAGATGCCAG-1	1.03493	4.39385
003-042_T0_COL_LP_5p_N1__TGCCCATCAAAGTGCG-1	0.975388	6.56938
003-042_T0_COL_LP_5p_N1__CGACTTCTCCTTGACC-1	7.68598	1.64032
003-042_T0_COL_LP_5p_N1__ACGGGTCTCGGAGCAA-1	2.23547	3.24278
003-042_T0_COL_LP_5p_N1__TCGGGACTCTAACTGG-1	0.377706	8.74395
003-042_T0_COL_LP_5p_N1__TCTGAGAAGACCTAGG-1	0.581827	4.50517
003-042_T0_COL_LP_5p_N1__CAGAATCGTTCCATGA-1	-0.460014	2.91184
003-042_T0_COL_LP_5p_N1__GTCACAAGTACAAGTA-1	1.38659	1.76671
003-042_T0_COL_LP_5p_N1__CCTTACGTCCCTGACT-1	0.897635	6.23133
003-042_T0_COL_LP_5p_N1__GTGCGGTAGATGCCTT-1	0.688165	4.31853
003-042_T0_COL_LP_5p_N1__GCATGATCATATACCG-1	1.41493	2.14033
003-042_T0_COL_LP_5p_N1__CGAACATTCTCGTATT-1	0.659654	4.27367
003-042_T0_COL_LP_5p_N1__ACATACGCACCGAATT-1	2.37443	3.86633
003-042_T0_COL_LP_5p_N1__CTTGGCTGTACTTCTT-1	1.61619	4.91626
003-042_T0_COL_LP_5p_N1__CGCTATCTCTTTACGT-1	-0.614582	2.94256
003-042_T0_COL_LP_5p_N1__GTAACTGTCACAGTAC-1	1.70197	4.08776
003-042_T0_COL_LP_5p_N1__AGTTGGTCAATGAAAC-1	0.864199	3.85163
003-042_T0_COL_LP_5p_N1__ACACCGGCATACTCTT-1	-0.403769	3.75081
003-042_T0_COL_LP_5p_N1__GCGCCAATCCAGTATG-1	0.882318	7.02712
003-042_T0_COL_LP_5p_N1__CTACACCGTTTCGCTC-1	2.85175	3.92815
003-042_T0_COL_LP_5p_N1__CTGTTTAGTACGAAAT-1	0.372808	7.54906
003-042_T0_COL_LP_5p_N1__GGAATAAGTCGCATAT-1	1.67719	2.68431
003-042_T0_COL_LP_5p_N1__TTTCCTCTCAGTTTGG-1	0.560028	6.70103
003-042_T0_COL_LP_5p_N1__TAGGCATAGATGTGGC-1	0.211422	4.47083
003-042_T0_COL_LP_5p_N1__ATCTACTCAGCGTAAG-1	-0.239386	3.80601
003-042_T0_COL_LP_5p_N1__TACAGTGGTCCGTTAA-1	0.757614	7.25359
003-042_T0_COL_LP_5p_N1__GAAGCAGAGAAGGGTA-1	0.783368	5.14587
003-042_T0_COL_LP_5p_N1__TAAGCGTCAAATACAG-1	-0.175863	4.63421
003-042_T0_COL_LP_5p_N1__CTCTGGTCAAGGTGTG-1	-0.448268	1.89464
003-042_T0_COL_LP_5p_N1__ACGGGTCTCAGCTTAG-1	0.00236415	3.65037
003-042_T0_COL_LP_5p_N1__ACGCCGACAGAGTGTG-1	0.733193	6.92241
003-042_T0_COL_LP_5p_N1__GAAACTCTCCTTGACC-1	1.28849	8.09574
003-042_T0_COL_LP_5p_N1__TTCTTAGTCGTACCGG-1	0.419208	7.08109
003-042_T0_COL_LP_5p_N1__ACAGCTAAGAAAGTGG-1	0.267648	3.76166
003-042_T0_COL_LP_5p_N1__TGTGGTACAGTATAAG-1	0.613447	2.6281
003-042_T0_COL_LP_5p_N1__CAGGTGCAGTACGATA-1	0.894133	5.0983
003-042_T0_COL_LP_5p_N1__AGTGGGAGTATGCTTG-1	-0.887216	2.57593
003-042_T0_COL_LP_5p_N1__CAGCGACAGAGTGAGA-1	1.64707	3.26518
003-042_T0_COL_LP_5p_N1__ACATACGCATCAGTAC-1	0.389632	3.5091
003-042_T0_COL_LP_5p_N1__TCACGAACATTCGACA-1	1.38582	4.11591
003-042_T0_COL_LP_5p_N1__CTTGGCTGTAATAGCA-1	0.534737	9.29588
003-042_T0_COL_LP_5p_N1__TACACGACACGTCTCT-1	-0.29913	4.0501
003-042_T0_COL_LP_5p_N1__TGCACCTAGGCAAAGA-1	0.215597	3.19811
003-042_T0_COL_LP_5p_N1__CTCTAATAGTATCTCG-1	0.0953375	2.33888
003-042_T0_COL_LP_5p_N1__CATGCCTTCCTTAATC-1	0.0847639	3.58642
003-042_T0_COL_LP_5p_N1__CCTTCGATCAATCACG-1	0.725789	4.05429
003-042_T0_COL_LP_5p_N1__CTACCCACACTTACGA-1	0.740215	5.9357
003-042_T0_COL_LP_5p_N1__GTAACTGAGGTGATAT-1	-0.0412356	3.53691
003-042_T0_COL_LP_5p_N1__CGGACGTAGACCGGAT-1	1.68563	8.40459
003-042_T0_COL_LP_5p_N1__ACTGAACGTTGTGGCC-1	2.53533	3.68502
003-042_T0_COL_LP_5p_N1__GCATACAAGTACCGGA-1	1.32476	4.68595
003-042_T0_COL_LP_5p_N1__GGACAAGTCACCAGGC-1	0.222171	8.84244
003-042_T0_COL_LP_5p_N1__GCTGCGATCGGCTTGG-1	2.88794	7.7346
003-042_T0_COL_LP_5p_N1__TTCTCCTAGGAGTAGA-1	-0.762237	2.17446
003-042_T0_COL_LP_5p_N1__TGCTACCAGGCTATCT-1	2.26003	6.08648
003-042_T0_COL_LP_5p_N1__TCCACACCAGATCTGT-1	0.9683	5.67136
003-042_T0_COL_LP_5p_N1__CTAGTGAAGCTAAGAT-1	-0.608489	3.36956
003-042_T0_COL_LP_5p_N1__CCCTCCTAGACGCACA-1	-0.139338	3.67575
003-042_T0_COL_LP_5p_N1__GGGCACTCAAAGCGGT-1	0.268971	9.20569
003-042_T0_COL_LP_5p_N1__CATCGAACATTTCAGG-1	-0.766785	2.88119
003-042_T0_COL_LP_5p_N1__ATGTGTGAGGTCATCT-1	0.191505	9.32479
003-042_T0_COL_LP_5p_N1__CCGGTAGGTAAATGAC-1	0.898861	3.93056
003-042_T0_COL_LP_5p_N1__TCAGATGCATTTGCCC-1	-1.05548	4.04777
003-042_T0_COL_LP_5p_N1__ACTGATGAGTCTTGCA-1	-1.00779	2.26265
003-042_T0_COL_LP_5p_N1__TGGCCAGCAGTTCATG-1	0.748008	6.93651
003-042_T0_COL_LP_5p_N1__TTTGGTTTCAGCACAT-1	0.941466	5.44961
003-042_T0_COL_LP_5p_N1__GTAGTCAGTATAGGTA-1	8.89765	4.94106
003-042_T0_COL_LP_5p_N1__CCTTCGAGTATCACCA-1	0.277654	3.75816
003-042_T0_COL_LP_5p_N1__GGCTCGATCGTCCGTT-1	-0.981301	2.11658
003-042_T0_COL_LP_5p_N1__GGATTACCACAGAGGT-1	1.37313	5.33417
003-042_T0_COL_LP_5p_N1__ACCAGTACATGACGGA-1	-1.49647	3.34997
003-042_T0_COL_LP_5p_N1__GATCAGTGTAAGTGGC-1	2.25418	10.0049
003-042_T0_COL_LP_5p_N1__AAATGCCCAGGTTTCA-1	0.0859171	3.97333
003-042_T0_COL_LP_5p_N1__CACCAGGCAGACAAGC-1	0.620406	5.09006
003-042_T0_COL_LP_5p_N1__GCTGCGAAGGCCCGTT-1	-1.02513	3.20617
003-042_T0_COL_LP_5p_N1__AACGTTGCATTAGGCT-1	0.00996782	2.46809
003-042_T0_COL_LP_5p_N1__GTAGGCCTCGGAGGTA-1	-1.04573	2.31028
003-042_T0_COL_LP_5p_N1__CGCTGGAGTATTCTCT-1	0.595442	4.80808
003-042_T0_COL_LP_5p_N1__GCAGCCAGTCATCCCT-1	0.206833	5.94936
003-042_T0_COL_LP_5p_N1__CCGGTAGCACAGTCGC-1	-0.458032	2.88992
003-042_T0_COL_LP_5p_N1__CATGCCTTCGTTTATC-1	1.55978	4.04153
003-042_T0_COL_LP_5p_N1__GAACATCAGGCACATG-1	-0.264318	4.15013
003-042_T0_COL_LP_5p_N1__CTGCGGATCTCAAGTG-1	-1.60252	3.04064
003-042_T0_COL_LP_5p_N1__GAACGGACATCAGTCA-1	0.968278	6.46695
003-042_T0_COL_LP_5p_N1__ATCATGGTCTCCGGTT-1	-0.343128	3.2343
003-042_T0_COL_LP_5p_N1__GGGTTGCGTTTGACAC-1	1.65605	8.31316
003-042_T0_COL_LP_5p_N1__TGGTTCCTCTCACATT-1	0.0520131	8.05615
003-042_T0_COL_LP_5p_N1__GTGTTAGGTAGCGATG-1	0.429655	5.85469
003-042_T0_COL_LP_5p_N1__TAAACCGTCAGAGACG-1	0.863541	7.81537
003-042_T0_COL_LP_5p_N1__AGGGTGATCTGAAAGA-1	3.01245	3.96069
003-042_T0_COL_LP_5p_N1__TTGAACGGTACATCCA-1	-0.508834	3.18431
003-042_T0_COL_LP_5p_N1__GCTGCAGTCCAGGGCT-1	-0.71027	4.54671
003-042_T0_COL_LP_5p_N1__AGGTCATAGGCGTACA-1	-0.998155	3.1366
003-042_T0_COL_LP_5p_N1__CTCACACCAAACCTAC-1	-0.239219	9.27369
003-042_T0_COL_LP_5p_N1__AGCGTATCAGGGATTG-1	0.963331	9.06897
003-042_T0_COL_LP_5p_N1__CATCGGGGTGTAATGA-1	0.632766	3.8151
003-042_T0_COL_LP_5p_N1__GACGTTACATGCGCAC-1	-0.278952	3.6801
003-042_T0_COL_LP_5p_N1__GAATGAAGTCGACTGC-1	1.95604	6.43192
003-042_T0_COL_LP_5p_N1__CGAGCACGTTCCCTTG-1	0.271762	6.07465
003-042_T0_COL_LP_5p_N1__CGGTTAACATTAACCG-1	1.33029	3.71186
003-042_T0_COL_LP_5p_N1__AACCGCGTCTATCGCC-1	-0.537464	4.9265
003-042_T0_COL_LP_5p_N1__CACCTTGCATCCTTGC-1	1.26397	4.3864
003-042_T0_COL_LP_5p_N1__TCCCGATTCAATCTCT-1	0.624642	4.61481
003-042_T0_COL_LP_5p_N1__GACACGCAGTGAACAT-1	-0.244429	3.94154
003-042_T0_COL_LP_5p_N1__CTCGTACGTAGCTGCC-1	-0.695734	2.60992
003-042_T0_COL_LP_5p_N1__CAGTAACTCCAGATCA-1	0.248913	3.35164
003-042_T0_COL_LP_5p_N1__CTGATAGCAGGATCGA-1	-1.17943	9.10547
003-042_T0_COL_LP_5p_N1__CTACATTAGTCATGCT-1	-0.478084	2.01069
003-042_T0_COL_LP_5p_N1__ACTGCTCAGACATAAC-1	0.213853	10.0165
003-042_T0_COL_LP_5p_N1__TACTCATGTCTGGTCG-1	1.04064	5.29606
003-042_T0_COL_LP_5p_N1__CGGACGTCACTCGACG-1	-0.302079	3.52171
003-042_T0_COL_LP_5p_N1__CAGTAACGTGCCTGTG-1	-0.203129	4.64166
003-042_T0_COL_LP_5p_N1__CATTATCTCAAGCCTA-1	0.973469	4.16845
003-042_T0_COL_LP_5p_N1__GACTAACGTCGAAAGC-1	0.104495	7.14276
003-042_T0_COL_LP_5p_N1__CAGGTGCTCGAGAGCA-1	0.51126	5.13544
003-042_T0_COL_LP_5p_N1__AGATCTGAGGGTCTCC-1	0.824089	5.42382
003-042_T0_COL_LP_5p_N1__CCACCTAGTACACCGC-1	1.05127	9.18856
003-042_T0_COL_LP_5p_N1__TTCGAAGGTACGAAAT-1	-0.349033	4.11549
003-042_T0_COL_LP_5p_N1__GCCTCTACACCGCTAG-1	-0.840311	2.63821
003-042_T0_COL_LP_5p_N1__TGCTGCTGTGCATCTA-1	1.4342	6.37428
003-042_T0_COL_LP_5p_N1__TCGGTAAAGCTGGAAC-1	0.877197	6.33779
003-042_T0_COL_LP_5p_N1__CGAATGTAGGCTAGAC-1	-0.893014	2.9
003-042_T0_COL_LP_5p_N1__CTACATTGTTATCACG-1	-0.0243379	9.4012
003-042_T0_COL_LP_5p_N1__GCCTCTACAAACTGCT-1	-0.103723	1.97908
003-042_T0_COL_LP_5p_N1__AACTCTTCACAGATTC-1	0.950478	5.12988
003-042_T0_COL_LP_5p_N1__CTCTAATTCGCGTAGC-1	0.622784	2.14272
003-042_T0_COL_LP_5p_N1__CATTCGCCACCATCCT-1	0.473403	4.49202
003-042_T0_COL_LP_5p_N1__AGCTCTCTCGGAGGTA-1	0.214208	2.51629
003-042_T0_COL_LP_5p_N1__TGGTTCCGTCCCGACA-1	-0.363213	9.03636
003-042_T0_COL_LP_5p_N1__GATCTAGTCTTTAGTC-1	-0.54228	3.66587
003-042_T0_COL_LP_5p_N1__TCAGGTAAGTAGATGT-1	-0.658549	3.42971
003-042_T0_COL_LP_5p_N1__GGATTACGTGCTCTTC-1	0.392636	3.61167
003-042_T0_COL_LP_5p_N1__CTCGAAAAGGTTCCTA-1	0.189823	1.73137
003-042_T0_COL_LP_5p_N1__TCATTTGAGGGCATGT-1	0.781389	5.46991
003-042_T0_COL_LP_5p_N1__GCGGGTTAGGCAAAGA-1	0.873968	10.0005
003-042_T0_COL_LP_5p_N1__ACGGCCAAGATATGGT-1	-0.504894	3.37048
003-042_T0_COL_LP_5p_N1__CATGCCTAGCTGTTCA-1	1.15213	6.18899
003-042_T0_COL_LP_5p_N1__TTCTCCTCAAGCCGTC-1	-0.127441	4.31941
003-042_T0_COL_LP_5p_N1__ATCACGACAGTATAAG-1	-0.199037	1.97067
003-042_T0_COL_LP_5p_N1__ACCGTAAAGACAGAGA-1	0.594267	4.81829
003-042_T0_COL_LP_5p_N1__GTGGGTCTCGGATGGA-1	-0.269492	3.47217
003-042_T0_COL_LP_5p_N1__CACCACTGTCGAGTTT-1	-0.864644	3.61522
003-042_T0_COL_LP_5p_N1__CTGATCCTCCGTCATC-1	-0.122883	3.18309
003-042_T0_COL_LP_5p_N1__AGCAGCCGTGTGAATA-1	0.577712	5.42882
003-042_T0_COL_LP_5p_N1__CGGACACAGAGCTATA-1	0.0587315	4.3412
003-042_T0_COL_LP_5p_N1__TGGCGCATCTCAAGTG-1	-1.79667	3.85217
003-042_T0_COL_LP_5p_N1__TTAGGCAGTAGAAGGA-1	0.531609	8.29651
003-042_T0_COL_LP_5p_N1__CACATAGGTGCAACTT-1	1.09696	9.25621
003-042_T0_COL_LP_5p_N1__TGGCGCATCACTTACT-1	-0.843034	10.1521
003-042_T0_COL_LP_5p_N1__GCTGGGTTCACTGGGC-1	0.0468061	2.57579
003-042_T0_COL_LP_5p_N1__CACTCCACATGATCCA-1	0.202529	9.4655
003-042_T0_COL_LP_5p_N1__TCATTTGTCCTCAACC-1	-0.448701	3.10585
003-042_T0_COL_LP_5p_N1__CCCTCCTTCCTTGACC-1	-0.168626	3.33091
003-042_T0_COL_LP_5p_N1__CCACCTAAGGGTTTCT-1	-0.350581	2.02432
003-042_T0_COL_LP_5p_N1__GCTGCTTAGGTGCTTT-1	-0.358273	2.52711
003-042_T0_COL_LP_5p_N1__ATTACTCCAATGTTGC-1	-0.815166	8.90273
003-042_T0_COL_LP_5p_N1__AAGGTTCGTAAGGGCT-1	-0.932359	9.17023
003-042_T0_COL_LP_5p_N1__TTCGGTCCAATACGCT-1	1.64075	5.04105
003-042_T0_COL_LP_5p_N1__CATCAAGGTTCCACTC-1	7.24505	2.56562
003-042_T0_COL_LP_5p_N1__CCACCTAGTCAAACTC-1	-0.19205	8.76591
003-042_T0_COL_LP_5p_N1__GGTGAAGAGACGCTTT-1	1.81533	8.9221
003-042_T0_COL_LP_5p_N1__CACACTCCATAACCTG-1	-0.938956	2.1898
003-042_T0_COL_LP_5p_N1__TACTTACCATTTCAGG-1	1.03604	5.29625
003-042_T0_COL_LP_5p_N1__GTAACTGAGCACACAG-1	0.599054	4.6436
003-042_T0_COL_LP_5p_N1__GCATACAGTATTAGCC-1	0.891041	5.76632
003-042_T0_COL_LP_5p_N1__ACTGATGAGCTCTCGG-1	2.92812	4.29012
003-042_T0_COL_LP_5p_N1__TTAGGCAGTCAAACTC-1	-0.564631	2.77303
003-042_T0_COL_LP_5p_N1__CTACATTCAGACAAGC-1	0.43542	9.67159
003-042_T0_COL_LP_5p_N1__CTACATTCACTTAAGC-1	0.902188	3.04615
003-042_T0_COL_LP_5p_N1__TACGGGCGTAGAGTGC-1	2.64579	8.08945
003-042_T0_COL_LP_5p_N1__CCTACACTCCATGAAC-1	0.171041	3.7596
003-042_T0_COL_LP_5p_N1__CAGCCGAAGGTAGCTG-1	1.22311	3.94791
003-042_T0_COL_LP_5p_N1__GTGAAGGTCTATCCTA-1	-0.807713	2.67144
003-042_T0_COL_LP_5p_N1__TCTGGAAAGACTTTCG-1	0.330716	4.80163
003-042_T0_COL_LP_5p_N1__GGACAAGTCTTGTCAT-1	0.867962	6.09989
003-042_T0_COL_LP_5p_N1__TCGTACCCAACTGCGC-1	1.26821	5.33921
003-042_T0_COL_LP_5p_N1__CGTCACTTCTCTTGAT-1	-0.888269	2.89931
003-042_T0_COL_LP_5p_N1__CGGACACGTCCAAGTT-1	0.802803	6.28253
003-042_T0_COL_LP_5p_N1__CAGCCGAAGTGGACGT-1	1.09503	4.30021
003-042_T0_COL_LP_5p_N1__CAGATCAAGGTGATAT-1	2.98996	7.85953
003-042_T0_COL_LP_5p_N1__ACCTTTAAGCTGCAAG-1	-0.563016	2.59137
003-042_T0_COL_LP_5p_N1__TCAGGTACAGTGAGTG-1	0.659525	8.92267
003-042_T0_COL_LP_5p_N1__CGGAGTCTCCCTCAGT-1	-1.74718	6.77382
003-042_T0_COL_LP_5p_N1__CTCCTAGTCCTTAATC-1	-0.332857	1.85659
003-042_T0_COL_LP_5p_N1__CGTGTAAAGGAATTAC-1	0.780939	6.30757
003-042_T0_COL_LP_5p_N1__GAATGAATCCGAACGC-1	-0.235978	7.4522
003-042_T0_COL_LP_5p_N1__CTGGTCTGTCCAGTAT-1	-0.254136	2.90412
003-042_T0_COL_LP_5p_N1__GACTAACAGAATAGGG-1	-0.466736	8.37937
003-042_T0_COL_LP_5p_N1__TTGGCAAGTGGGTCAA-1	-0.0481757	2.22148
003-042_T0_COL_LP_5p_N1__TATTACCCAGTCGATT-1	0.892308	4.97356
003-042_T0_COL_LP_5p_N1__CTCAGAAAGTCAAGCG-1	0.198164	4.48851
003-042_T0_COL_LP_5p_N1__TTTGCGCCAGCTGTAT-1	-1.4938	2.66066
003-042_T0_COL_LP_5p_N1__AGTTGGTGTGTTTGTG-1	-0.432138	9.31643
003-042_T0_COL_LP_5p_N1__ACTGATGGTCTCACCT-1	0.830142	6.8146
003-042_T0_COL_LP_5p_N1__GTGGGTCTCGGAGGTA-1	-0.42547	10.1126
003-042_T0_COL_LP_5p_N1__AGTCTTTGTACTTCTT-1	-1.66217	3.19908
003-042_T0_COL_LP_5p_N1__GTTCTCGGTACCAGTT-1	0.0799517	6.08312
003-042_T0_COL_LP_5p_N1__CCAGCGAGTTGTTTGG-1	0.57667	6.48934
003-042_T0_COL_LP_5p_N1__ACTGAGTAGAAACCAT-1	0.430233	6.68296
003-042_T0_COL_LP_5p_N1__ACGTCAACAGGCGATA-1	0.294223	5.08285
003-042_T0_COL_LP_5p_N1__GTGCATACAATGGATA-1	-0.619315	1.79869
003-042_T0_COL_LP_5p_N1__ATCATCTGTCTGATCA-1	0.820486	9.96081
003-042_T0_COL_LP_5p_N1__GCCAAATAGCTAAACA-1	0.135657	10.1652
003-042_T0_COL_LP_5p_N1__CGGCTAGGTTAAGTAG-1	0.447988	4.91972
003-042_T0_COL_LP_5p_N1__ACAGCTAGTGGGTCAA-1	0.205576	4.91951
003-042_T0_COL_LP_5p_N1__TTGCCGTGTCGAGATG-1	-0.568597	3.0538
003-042_T0_COL_LP_5p_N1__CTGCGGAAGTACCGGA-1	0.335201	2.69261
003-042_T0_COL_LP_5p_N1__GGGATGACACTGTCGG-1	-1.59448	3.908
003-042_T0_COL_LP_5p_N1__GGCGACTAGAACAACT-1	-0.143204	3.41061
003-042_T0_COL_LP_5p_N1__GTTACAGGTGCACCAC-1	0.425378	9.87188
003-042_T0_COL_LP_5p_N1__GCACATATCGGAGCAA-1	-0.369387	2.04316
003-042_T0_COL_LP_5p_N1__CAAGTTGTCAGGTTCA-1	0.210492	3.82435
003-042_T0_COL_LP_5p_N1__TGGTTAGCACGCGAAA-1	-0.31991	8.08628
003-042_T0_COL_LP_5p_N1__CGCTATCTCAACGGGA-1	-0.0829211	8.51479
003-042_T0_COL_LP_5p_N1__GTACGTAAGGATCGCA-1	1.96838	9.70108
003-042_T0_COL_LP_5p_N1__CAGCTAACACTGCCAG-1	0.330954	5.21934
003-042_T0_COL_LP_5p_N1__TAGAGCTCATTTGCTT-1	-1.45225	9.43104
003-042_T0_COL_LP_5p_N1__GTCGTAACAGCCTTGG-1	-0.0725853	2.49609
003-042_T0_COL_LP_5p_N1__CTACCCAGTTACGACT-1	0.346405	4.34641
003-042_T0_COL_LP_5p_N1__CAGCATATCAAACCAC-1	-0.878627	9.69635
003-042_T0_COL_LP_5p_N1__TACTTGTAGGCAAAGA-1	0.18433	5.79471
003-042_T0_COL_LP_5p_N1__CCCTCCTGTTCAACCA-1	0.216366	3.77965
003-042_T0_COL_LP_5p_N1__AGGGTGATCTCTAAGG-1	1.75217	2.80709
003-042_T0_COL_LP_5p_N1__TTTGCGCGTTACTGAC-1	-0.179091	9.40385
003-042_T0_COL_LP_5p_N1__CCTATTATCAATCACG-1	0.260373	6.0653
003-042_T0_COL_LP_5p_N1__GTGAAGGTCTAGAGTC-1	-0.643488	10.3966
003-042_T0_COL_LP_5p_N1__AGCTCTCAGTGCCATT-1	1.86791	5.99157
003-042_T0_COL_LP_5p_N1__GCTTCCACAAACCTAC-1	0.259094	8.57468
003-042_T0_COL_LP_5p_N1__GGGAGATAGCTAACAA-1	0.553363	4.15942
003-042_T0_COL_LP_5p_N1__CCTCTGATCGGTTCGG-1	0.90967	4.93032
003-042_T0_COL_LP_5p_N1__CTCGAGGCATCACCCT-1	-0.311466	4.8659
003-042_T0_COL_LP_5p_N1__CACCTTGTCCTTGACC-1	-0.477926	1.76623
003-042_T0_COL_LP_5p_N1__TCACAAGTCGCAGGCT-1	0.196717	7.9582
003-042_T0_COL_LP_5p_N1__CATGACAGTATGGTTC-1	-1.66187	9.48094
003-042_T0_COL_LP_5p_N1__GTACTCCTCGGCCGAT-1	0.235178	4.11495
003-042_T0_COL_LP_5p_N1__AATCGGTCACATGTGT-1	-0.193956	10.3169
003-042_T0_COL_LP_5p_N1__GTGAAGGTCCACGACG-1	-0.96351	3.56132
003-042_T0_COL_LP_5p_N1__ACGATACCAAAGAATC-1	0.313024	8.30392
003-042_T0_COL_LP_5p_N1__GGCGACTCAGATGGCA-1	0.41574	6.28742
003-042_T0_COL_LP_5p_N1__ACATACGCATTCCTCG-1	0.434115	6.75834
003-042_T0_COL_LP_5p_N1__GCTGCTTAGGTGATTA-1	1.68675	4.8194
003-042_T0_COL_LP_5p_N1__ATGGGAGCAGCGTTCG-1	-1.25072	10.1528
003-042_T0_COL_LP_5p_N1__CGTTAGATCAACCATG-1	-0.378504	7.4631
003-042_T0_COL_LP_5p_N1__GACGCGTTCCAAACTG-1	-0.0169779	3.46395
003-042_T0_COL_LP_5p_N1__TACACGAGTGTAAGTA-1	-0.140835	9.37823
003-042_T0_COL_LP_5p_N1__GCGAGAAGTGCCTGCA-1	-0.865413	9.06971
003-042_T0_COL_LP_5p_N1__AATCCAGTCCATGAGT-1	-0.224994	9.37173
003-042_T0_COL_LP_5p_N1__CAGTAACCATTCGACA-1	1.27382	4.68494
003-042_T0_COL_LP_5p_N1__ACGTCAACATCGGTTA-1	-0.31172	3.14873
003-042_T0_COL_LP_5p_N1__GCGAGAATCTGGAGCC-1	-1.75376	2.46564
003-042_T0_COL_LP_5p_N1__GCTCCTATCCAAGCCG-1	-1.1042	2.75506
003-042_T0_COL_LP_5p_N1__GTATCTTTCAACCAAC-1	-0.16933	4.70927
003-042_T0_COL_LP_5p_N1__CCACTACTCGCGCCAA-1	-0.401037	9.11068
003-042_T0_COL_LP_5p_N1__TTAGTTCGTTAGGGTG-1	-1.10907	8.33339
003-042_T0_COL_LP_5p_N1__CTTCTCTTCACGCATA-1	0.723563	6.5323
003-042_T0_COL_LP_5p_N1__GGACAAGTCCGCATCT-1	-0.944468	8.1881
003-042_T0_COL_LP_5p_N1__GTATTCTCACGGTTTA-1	-1.01504	9.16406
003-042_T0_COL_LP_5p_N1__ACATCAGCACGTAAGG-1	-1.23684	3.02474
003-042_T0_COL_LP_5p_N1__ATTTCTGAGTATCTCG-1	1.12538	7.48561
003-042_T0_COL_LP_5p_N1__CACCAGGTCAAGATCC-1	0.664089	7.99696
003-042_T0_COL_LP_5p_N1__AGTAGTCCAAACTGTC-1	1.42132	4.95772
003-042_T0_COL_LP_5p_N1__GGCGACTAGGCGTACA-1	-0.456896	9.53712
003-042_T0_COL_LP_5p_N1__TCAACGAAGAGATGAG-1	-1.22755	3.01055
003-042_T0_COL_LP_5p_N1__TGACTTTCAAACGCGA-1	-0.503453	2.07762
003-042_T0_COL_LP_5p_N1__AAAGTAGAGTACCGGA-1	-0.788597	9.53702
003-042_T0_COL_LP_5p_N1__ACTTACTCAGACGCAA-1	0.369633	4.03894
003-042_T0_COL_LP_5p_N1__ACTTTCATCCTTTACA-1	-0.840336	2.58754
003-042_T0_COL_LP_5p_N1__GGACATTAGCTAGCCC-1	-0.303891	9.23983
003-042_T0_COL_LP_5p_N1__TGCGTGGGTCAATGTC-1	0.0902072	4.39956
003-042_T0_COL_LP_5p_N1__GTATCTTCAATAGAGT-1	-1.23851	2.61589
003-042_T0_COL_LP_5p_N1__ACTTTCACATTCACTT-1	-0.379119	9.49392
003-042_T0_COL_LP_5p_N1__TCGCGTTCAAGCCTAT-1	-0.0634038	5.06186
003-042_T0_COL_LP_5p_N1__TACCTTAAGCTAAGAT-1	-1.3608	9.15401
003-042_T0_COL_LP_5p_N1__GATGAAAGTCTACCTC-1	0.928877	4.58705
003-042_T0_COL_LP_5p_N1__ATGAGGGGTCACCTAA-1	-0.66724	10.3637
003-042_T0_COL_LP_5p_N1__GAGCAGACACCTATCC-1	-1.46367	9.61131
003-042_T0_COL_LP_5p_N1__TTAGGCAGTACGAAAT-1	1.3009	5.00798
003-042_T0_COL_LP_5p_N1__TGCTGCTTCTACTTAC-1	-2.17255	10.6634
003-042_T0_COL_LP_5p_N1__TGTCCCAGTTCGTTGA-1	-0.715583	2.63148
003-042_T0_COL_LP_5p_N1__GCACTCTGTCACTTCC-1	0.786824	4.63427
003-042_T0_COL_LP_5p_N1__ATTCTACCATAGTAAG-1	-0.644599	9.03727
003-042_T0_COL_LP_5p_N1__ACATCAGTCTTGTCAT-1	0.927206	5.93354
003-042_T0_COL_LP_5p_N1__TGTGTTTTCGGTTCGG-1	0.97312	6.49418
003-042_T0_COL_LP_5p_N1__TGGTTAGGTACCATCA-1	0.566621	9.38269
003-042_T0_COL_LP_5p_N1__CAACCTCGTCAGAAGC-1	-0.98085	8.79817
003-042_T0_COL_LP_5p_N1__CACATTTCACCCATTC-1	-0.761113	4.69153
003-042_T0_COL_LP_5p_N1__TCAGCAAGTCAACATC-1	-0.286923	5.52027
003-042_T0_COL_LP_5p_N1__GCTGGGTAGAAGGTGA-1	-0.62293	10.6124
003-042_T0_COL_LP_5p_N1__GTATCTTTCTTAGAGC-1	-0.30967	5.3832
003-042_T0_COL_LP_5p_N1__GGCCGATGTAAATACG-1	-0.428041	8.6361
003-042_T0_COL_LP_5p_N1__AAGCCGCGTTAAGAAC-1	-1.01585	3.22218
003-042_T0_COL_LP_5p_N1__GTTCATTAGCTAGTGG-1	-0.684635	3.02705
003-042_T0_COL_LP_5p_N1__ACGCCGACATCACGTA-1	0.600397	9.57117
003-042_T0_COL_LP_5p_N1__TCGGGACGTCAACTGT-1	0.0935161	3.78566
003-042_T0_COL_LP_5p_N1__CTGATAGCAAGGTTCT-1	-1.78423	10.2452
003-042_T0_COL_LP_5p_N1__CATTATCCAAGGTGTG-1	-0.292296	3.33281
003-042_T0_COL_LP_5p_N1__AGGCCGTTCCCGGATG-1	1.04657	6.37523
003-042_T0_COL_LP_5p_N1__AGGTCCGTCGATGAGG-1	0.0386864	8.98612
003-042_T0_COL_LP_5p_N1__CCTACACGTCGACTAT-1	-1.27588	2.36646
003-042_T0_COL_LP_5p_N1__CGCGTTTCAAATACAG-1	-0.169506	10.1094
003-042_T0_COL_LP_5p_N1__AACCGCGGTAGAGTGC-1	-1.69641	4.13881
003-042_T0_COL_LP_5p_N1__ACGATGTAGTGCGATG-1	0.667963	4.25903
003-042_T0_COL_LP_5p_N1__TGACGGCAGAACTGTA-1	-0.889421	3.53712
003-042_T0_COL_LP_5p_N1__CGGAGTCTCAACTCTT-1	-1.19264	2.31396
003-042_T0_COL_LP_5p_N1__TACCTATCACACAGAG-1	0.119991	7.62997
003-042_T0_COL_LP_5p_N1__TTTACTGAGAAACGCC-1	-1.85714	9.90396
003-042_T0_COL_LP_5p_N1__AGGTCATTCGTACCGG-1	1.00681	4.55229
003-042_T0_COL_LP_5p_N1__CAGTAACCATCCCATC-1	-1.91979	2.83501
003-042_T0_COL_LP_5p_N1__GCTGCAGAGGGTTTCT-1	0.00510573	5.99069
003-042_T0_COL_LP_5p_N1__CGTGAGCAGGCTATCT-1	1.89053	3.51909
003-042_T0_COL_LP_5p_N1__ACGAGCCAGATATGCA-1	-0.980866	9.17161
003-042_T0_COL_LP_5p_N1__ATGGGAGCACATTCGA-1	-0.198889	3.2477
003-042_T0_COL_LP_5p_N1__GGGCACTAGCTAGGCA-1	0.735887	9.57739
003-042_T0_COL_LP_5p_N1__CACACTCGTACCGTAT-1	-0.632651	1.99621
003-042_T0_COL_LP_5p_N1__GCTCCTACATCACCCT-1	-0.586759	3.33118
003-042_T0_COL_LP_5p_N1__GGCGACTGTGGGTCAA-1	-1.51523	9.25257
003-042_T0_COL_LP_5p_N1__AGAGTGGCAGTAAGAT-1	0.688096	4.79921
003-042_T0_COL_LP_5p_N1__AACACGTCATTCTCAT-1	-1.37873	2.77028
003-042_T0_COL_LP_5p_N1__CCGTACTGTCGCGTGT-1	1.50178	3.30898
003-042_T0_COL_LP_5p_N1__CGGACTGGTCTCATCC-1	-0.315711	7.44462
003-042_T0_COL_LP_5p_N1__TGGTTAGGTAGTACCT-1	0.803227	1.79376
003-042_T0_COL_LP_5p_N1__TTCCCAGGTTTGGCGC-1	-0.201343	3.47953
003-042_T0_COL_LP_5p_N1__TCGTACCCAGTCTTCC-1	-0.260376	9.70652
003-042_T0_COL_LP_5p_N1__GATCAGTTCACTTATC-1	-0.356215	1.61857
003-042_T0_COL_LP_5p_N1__CAAGATCTCCCACTTG-1	-1.38542	4.37966
003-042_T0_COL_LP_5p_N1__CCTCAGTGTGGAAAGA-1	0.426202	4.95575
003-042_T0_COL_LP_5p_N1__CTGCGGAAGGCACATG-1	-1.15706	2.33732
003-042_T0_COL_LP_5p_N1__AAACGGGAGCTGATAA-1	0.575177	6.36796
003-042_T0_COL_LP_5p_N1__CACATTTAGTCCCACG-1	0.205605	5.44974
003-042_T0_COL_LP_5p_N1__TCTTCGGAGACAGGCT-1	-1.42939	7.86158
003-042_T0_COL_LP_5p_N1__AACTTTCGTACTCGCG-1	-1.38305	2.76269
003-042_T0_COL_LP_5p_N1__CTGATAGGTGTGGCTC-1	-1.45811	9.67226
003-042_T0_COL_LP_5p_N1__TTGAACGTCTCCGGTT-1	0.0749244	2.17848
003-042_T0_COL_LP_5p_N1__TCGGTAAGTGAGGGAG-1	-1.73016	2.80847
003-042_T0_COL_LP_5p_N1__CGTTCTGTCTCAACTT-1	-1.7604	9.59547
003-042_T0_COL_LP_5p_N1__GCATGTAAGTCACGCC-1	1.60573	8.93205
003-042_T0_COL_LP_5p_N1__GGACAGAAGTGCCAGA-1	-0.51077	2.59716
003-042_T0_COL_LP_5p_N1__ACACCAAGTTATCACG-1	-1.71842	9.62058
003-042_T0_COL_LP_5p_N1__ATGAGGGCAGCGATCC-1	-0.45327	9.21671
003-042_T0_COL_LP_5p_N1__CGGACTGTCCTGCAGG-1	-0.0564507	3.79633
003-042_T0_COL_LP_5p_N1__CTCGTACTCCAAACAC-1	-0.065399	9.46386
003-042_T0_COL_LP_5p_N1__GGTGCGTGTCAAAGCG-1	-1.52733	8.97292
003-042_T0_COL_LP_5p_N1__ACACTGATCGTACCGG-1	-1.28305	9.33864
003-042_T0_COL_LP_5p_N1__GGAAAGCGTAGGCTGA-1	-0.456402	9.36799
003-042_T0_COL_LP_5p_N1__TAGGCATCAATCGAAA-1	0.0443577	3.287
003-042_T0_COL_LP_5p_N1__ATAGACCTCACATAGC-1	-0.713002	1.68113
003-042_T0_COL_LP_5p_N1__ATCATCTGTTGAACTC-1	1.08582	4.72176
003-042_T0_COL_LP_5p_N1__CACTCCACATCTATGG-1	-1.1321	2.32541
003-042_T0_COL_LP_5p_N1__TTTGGTTGTAGGACAC-1	-1.83197	10.4798
003-042_T0_COL_LP_5p_N1__GGTGCGTTCGGTTAAC-1	-0.828226	4.35756
003-042_T0_COL_LP_5p_N1__GAGTCCGAGCGATGAC-1	-1.60045	2.95465
003-042_T0_COL_LP_5p_N1__TGGCGCAGTAAACCTC-1	0.362241	4.39291
003-042_T0_COL_LP_5p_N1__AGAGTGGAGAATAGGG-1	0.859187	4.4872
003-042_T0_COL_LP_5p_N1__ACACTGAGTTCAGTAC-1	-0.653129	9.61691
003-042_T0_COL_LP_5p_N1__GTGCGGTAGGTGCTTT-1	1.20697	3.90933
003-042_T0_COL_LP_5p_N1__GGGACCTCACCCATGG-1	-0.979559	2.76592
003-042_T0_COL_LP_5p_N1__CACCACTGTACGCTGC-1	1.03182	8.40193
003-042_T0_COL_LP_5p_N1__AGCGTATAGCAAATCA-1	0.126127	4.16872
003-042_T0_COL_LP_5p_N1__TTGGAACTCGGTGTCG-1	-0.291038	9.73927
003-042_T0_COL_LP_5p_N1__TCCACACCATGAGCGA-1	0.903972	7.73431
003-042_T0_COL_LP_5p_N1__TTGAACGGTGGTCCGT-1	-0.164301	4.44704
003-042_T0_COL_LP_5p_N1__ATAAGAGAGACAGGCT-1	0.956355	5.18542
003-042_T0_COL_LP_5p_N1__TACCTTAAGCGACGTA-1	1.43403	5.0264
003-042_T0_COL_LP_5p_N1__GCGACCACAGGCTGAA-1	0.636172	5.05488
003-042_T0_COL_LP_5p_N1__TCTTCGGCACTAGTAC-1	-0.317698	1.89685
003-042_T0_COL_LP_5p_N1__GGATTACGTCTAGCCG-1	-2.3576	8.34582
003-042_T0_COL_LP_5p_N1__GGAACTTTCCGCAGTG-1	-1.48443	3.17672
003-042_T0_COL_LP_5p_N1__GGACATTCAAGACACG-1	0.102428	9.92771
003-042_T0_COL_LP_5p_N1__GTGCATACAGAGTGTG-1	-1.3196	3.36498
003-042_T0_COL_LP_5p_N1__GCATGCGGTCCCTACT-1	2.22048	8.28826
003-042_T0_COL_LP_5p_N1__AATCCAGAGCACAGGT-1	-0.174977	4.46793
003-042_T0_COL_LP_5p_N1__CTGGTCTGTATCGCAT-1	-0.757955	8.7701
003-042_T0_COL_LP_5p_N1__AGCTTGACACGTTGGC-1	0.643283	5.2279
003-042_T0_COL_LP_5p_N1__ACGGGCTCACCTCGTT-1	-1.62691	10.9461
003-042_T0_COL_LP_5p_N1__GCATGATGTCTGGTCG-1	1.28044	4.15904
003-042_T0_COL_LP_5p_N1__GCTGCAGCATGGAATA-1	-1.62133	9.24315
003-042_T0_COL_LP_5p_N1__ACGCAGCGTTAAGACA-1	-0.201275	10.0375
003-042_T0_COL_LP_5p_N1__AACTTTCGTTTGACAC-1	-0.0984863	4.80462
003-042_T0_COL_LP_5p_N1__TTGAACGTCCTTGACC-1	-0.180622	9.49048
003-042_T0_COL_LP_5p_N1__TCATTTGGTTAAGATG-1	1.04852	1.94106
003-042_T0_COL_LP_5p_N1__GTGTTAGGTTAGGGTG-1	-0.6618	8.31109
003-042_T0_COL_LP_5p_N1__CGATGTAAGACAAAGG-1	0.613767	4.79823
003-042_T0_COL_LP_5p_N1__CACTCCAAGCGTCAAG-1	-1.28441	1.46349
003-042_T0_COL_LP_5p_N1__CCTCAGTTCACTGGGC-1	-0.550986	3.96589
003-042_T0_COL_LP_5p_N1__CGCTGGAGTTGAGGTG-1	-0.2903	3.40049
003-042_T0_COL_LP_5p_N1__GCCTCTATCCCAGGTG-1	-1.5739	9.59707
003-042_T0_COL_LP_5p_N1__TTCGGTCGTCATTAGC-1	-0.869646	8.84414
003-042_T0_COL_LP_5p_N1__TTGGCAAAGTTCCACA-1	-1.0271	2.41791
003-042_T0_COL_LP_5p_N1__CTAGTGATCATAACCG-1	1.37387	5.19322
003-042_T0_COL_LP_5p_N1__AAGGAGCGTATATGAG-1	1.26421	9.45604
003-042_T0_COL_LP_5p_N1__GGCTGGTGTTGCTCCT-1	0.477455	3.00418
003-042_T0_COL_LP_5p_N1__GTACTTTGTGAGGGAG-1	-0.347095	5.59554
003-042_T0_COL_LP_5p_N1__CCGTACTGTTGTACAC-1	-2.01243	9.71067
003-042_T0_COL_LP_5p_N1__GCGCGATAGGTTACCT-1	-1.27402	3.76663
003-042_T0_COL_LP_5p_N1__CAGTAACGTCTGCGGT-1	0.276513	9.95622
003-042_T0_COL_LP_5p_N1__AGGTCCGTCAGGCCCA-1	-1.70596	8.71496
003-042_T0_COL_LP_5p_N1__GGTATTGTCACTTCAT-1	0.971522	8.29607
003-042_T0_COL_LP_5p_N1__GCTTCCAGTAACGTTC-1	-0.522903	9.04191
003-042_T0_COL_LP_5p_N1__TACGGTACAATAGAGT-1	-1.03896	1.57423
003-042_T0_COL_LP_5p_N1__GTGCATACATCCCACT-1	-1.6486	9.8318
003-042_T0_COL_LP_5p_N1__CTGATCCGTCCAGTTA-1	-0.829051	4.19482
003-042_T0_COL_LP_5p_N1__CGGAGTCAGTGCAAGC-1	-1.12386	3.20507
003-042_T0_COL_LP_5p_N1__TGGACGCAGCTCTCGG-1	-1.68688	9.16026
003-042_T0_COL_LP_5p_N1__TGTGTTTAGCGTAGTG-1	-2.08321	3.49408
003-042_T0_COL_LP_5p_N1__GCGGGTTGTGATAAGT-1	-2.35254	3.67734
003-042_T0_COL_LP_5p_N1__TGTCCCAGTCCGTGAC-1	-1.06541	3.98514
003-042_T0_COL_LP_5p_N1__AGATCTGCAGCTGTTA-1	-1.70905	8.32017
003-042_T0_COL_LP_5p_N1__CTGATAGTCTCGCATC-1	-0.68078	2.88749
003-042_T0_COL_LP_5p_N1__GGGTCTGCAGCTCGCA-1	-0.453248	10.0778
003-042_T0_COL_LP_5p_N1__CAGCGACCAGATCCAT-1	-0.504512	4.68646
003-042_T0_COL_LP_5p_N1__ACCCACTCACCAGCAC-1	-0.17778	5.99536
003-042_T0_COL_LP_5p_N1__AAAGTAGGTAGGAGTC-1	-0.779848	8.82986
003-042_T0_COL_LP_5p_N1__TATCAGGGTCACTTCC-1	-1.20567	8.97753
003-042_T0_COL_LP_5p_N1__GGACAGATCGAGCCCA-1	-0.351847	3.53082
003-042_T0_COL_LP_5p_N1__GCAGTTAGTTACCGAT-1	-1.42201	3.41746
003-042_T0_COL_LP_5p_N1__AGTTGGTTCTGCCCTA-1	-0.768624	11.1762
003-042_T0_COL_LP_5p_N1__ACGGGTCAGACGCTTT-1	0.920004	5.26235
003-042_T0_COL_LP_5p_N1__CTGAAACCACGAAGCA-1	-0.867022	8.33638
003-042_T0_COL_LP_5p_N1__GGGCACTGTACTCAAC-1	0.169463	3.8391
003-042_T0_COL_LP_5p_N1__ACACCCTCACGTGAGA-1	-2.27583	6.68415
003-042_T0_COL_LP_5p_N1__CTTACCGGTATGCTTG-1	-0.928122	1.97482
003-042_T0_COL_LP_5p_N1__TGCTACCCATTTGCTT-1	0.134544	8.19792
003-042_T0_COL_LP_5p_N1__ATTATCCAGATGGCGT-1	-1.30063	8.24165
003-042_T0_COL_LP_5p_N1__CTAGAGTCAGACAGGT-1	-2.15399	9.926
003-042_T0_COL_LP_5p_N1__CGAATGTTCCTTGGTC-1	-1.91229	9.68523
003-042_T0_COL_LP_5p_N1__AACACGTCAGCGTCCA-1	-1.49265	9.47775
003-042_T0_COL_LP_5p_N1__CTTACCGGTGGGTCAA-1	-1.25488	3.06401
003-042_T0_COL_LP_5p_N1__CTCATTAGTAGATTAG-1	-0.458365	5.97969
003-042_T0_COL_LP_5p_N1__TCTTTCCAGTCTCGGC-1	-2.38169	9.55099
003-042_T0_COL_LP_5p_N1__CCGTACTAGCAGGCTA-1	-0.393263	9.94381
003-042_T0_COL_LP_5p_N1__AAGGCAGGTCTAAAGA-1	-0.0351689	9.70356
003-042_T0_COL_LP_5p_N1__GATCAGTGTGACAAAT-1	0.130093	4.29903
003-042_T0_COL_LP_5p_N1__CTGATCCTCGCTTGTC-1	-0.988131	1.75372
003-042_T0_COL_LP_5p_N1__GACGTTAAGAAACCTA-1	1.00686	5.44291
003-042_T0_COL_LP_5p_N1__TAGTTGGCAGTCTTCC-1	-1.14995	9.41326
003-042_T0_COL_LP_5p_N1__GAAACTCAGCTAGGCA-1	-1.68785	7.7614
003-042_T0_COL_LP_5p_N1__GGGAGATAGGGTGTGT-1	-1.67278	2.61715
003-042_T0_COL_LP_5p_N1__AGGGAGTAGACTCGGA-1	-0.843753	8.98322
003-042_T0_COL_LP_5p_N1__CCTTTCTGTATGCTTG-1	0.825303	4.29504
003-042_T0_COL_LP_5p_N1__CAACTAGCATCGTCGG-1	-1.28278	2.86071
003-042_T0_COL_LP_5p_N1__CTTTGCGGTCTTCGTC-1	-0.249408	5.64052
003-042_T0_COL_LP_5p_N1__TCGGGACAGCTAGGCA-1	-1.93958	8.74577
003-042_T0_COL_LP_5p_N1__AGATTGCCAAGTACCT-1	0.4377	3.79054
003-042_T0_COL_LP_5p_N1__TTGCGTCAGTCGCCGT-1	-0.885398	3.38725
003-042_T0_COL_LP_5p_N1__CTGCGGAGTGACAAAT-1	-0.664612	5.21699
003-042_T0_COL_LP_5p_N1__GTAGGCCAGTGTCCAT-1	-1.32284	3.76597
003-042_T0_COL_LP_5p_N1__AGTCTTTAGAATGTGT-1	-0.733998	5.94098
003-042_T0_COL_LP_5p_N1__GCGAGAATCGCTTAGA-1	0.693517	8.678
003-042_T0_COL_LP_5p_N1__CAGATCAAGCTGCGAA-1	-0.492572	9.95787
003-042_T0_COL_LP_5p_N1__CTCTACGAGTCGCCGT-1	-2.46387	8.15011
003-042_T0_COL_LP_5p_N1__CGAGCCAAGTTAGCGG-1	-1.9096	8.25672
003-042_T0_COL_LP_5p_N1__AGACGTTGTTAAAGAC-1	-0.687716	8.11996
003-042_T0_COL_LP_5p_N1__TCAGATGCACATGGGA-1	-0.726477	1.77565
003-042_T0_COL_LP_5p_N1__CCTAAAGGTGGGTCAA-1	0.80588	4.6722
003-042_T0_COL_LP_5p_N1__GGATTACTCTGCTGTC-1	-2.0763	9.97698
003-042_T0_COL_LP_5p_N1__TTGAACGCATATACCG-1	0.702765	7.266
003-042_T0_COL_LP_5p_N1__AGTGGGATCTCCGGTT-1	-1.15151	10.0139
003-042_T0_COL_LP_5p_N1__GTCTTCGTCGGTTAAC-1	-1.82506	8.80736
003-042_T0_COL_LP_5p_N1__TTCTCAACACCACGTG-1	-2.29083	9.8384
003-042_T0_COL_LP_5p_N1__CAGCGACAGGCGTACA-1	-1.59459	2.88037
003-042_T0_COL_LP_5p_N1__GGCCGATAGGACAGAA-1	0.0211467	2.15913
003-042_T0_COL_LP_5p_N1__AAAGATGCAGATGAGC-1	-0.388377	8.91296
003-042_T0_COL_LP_5p_N1__CGCGTTTCACTAGTAC-1	0.791645	4.81285
003-042_T0_COL_LP_5p_N1__GTCGGGTTCCGTTGTC-1	-2.22117	8.31485
003-042_T0_COL_LP_5p_N1__TGGTTAGTCGCTTGTC-1	1.09963	5.12394
003-042_T0_COL_LP_5p_N1__TTCTCAAGTCCTCCAT-1	-1.52893	9.77047
003-042_T0_COL_LP_5p_N1__GGGAGATAGTCGATAA-1	-1.80724	10.2085
003-042_T0_COL_LP_5p_N1__CCGTTCACATTAGGCT-1	1.04743	5.56415
003-042_T0_COL_LP_5p_N1__TAGGCATGTCTTCAAG-1	-2.33593	10.2482
003-042_T0_COL_LP_5p_N1__GACGGCTTCGTACCGG-1	-1.41539	9.36963
003-042_T0_COL_LP_5p_N1__TCAGATGAGGGTGTGT-1	-2.54834	5.32961
003-042_T0_COL_LP_5p_N1__TGAAAGAAGTGATCGG-1	-0.901541	8.91037
003-042_T0_COL_LP_5p_N1__AACGTTGCACGAAGCA-1	-1.67649	9.43797
003-042_T0_COL_LP_5p_N1__AAGGCAGTCTCGTTTA-1	-1.89337	9.68061
003-042_T0_COL_LP_5p_N1__AACTCTTTCAACTCTT-1	-2.94084	8.8209
003-042_T0_COL_LP_5p_N1__TGGCGCATCTTTAGTC-1	-1.27127	10.4576
003-042_T0_COL_LP_5p_N1__GTGTTAGGTTTGGCGC-1	0.320554	5.79309
003-042_T0_COL_LP_5p_N1__ACTGTCCCAATAACGA-1	-0.792952	8.90884
003-042_T0_COL_LP_5p_N1__CTTAGGATCTGGAGCC-1	-1.20795	1.37795
003-042_T0_COL_LP_5p_N1__CTCGAAATCAGCGATT-1	-1.61755	9.19254
003-042_T0_COL_LP_5p_N1__ACAGCTAGTCGTTGTA-1	-2.49381	4.39131
003-042_T0_COL_LP_5p_N1__AGTGGGAAGATGTGTA-1	-1.70607	9.76425
003-042_T0_COL_LP_5p_N1__TAGAGCTTCGCAGGCT-1	-0.969889	9.31989
003-042_T0_COL_LP_5p_N1__CAGAATCAGCCTATGT-1	-2.24056	8.90063
003-042_T0_COL_LP_5p_N1__GTGCATATCCCACTTG-1	-0.923035	9.65502
003-042_T0_COL_LP_5p_N1__AGAATAGAGACTAGGC-1	-0.348889	3.59373
003-042_T0_COL_LP_5p_N1__CATCCACCATCAGTCA-1	-2.36995	8.76179
003-042_T0_COL_LP_5p_N1__TTTATGCGTCTTTCAT-1	-1.4063	2.93727
003-042_T0_COL_LP_5p_N1__CATCGAACATGCCTAA-1	0.181149	5.31451
003-042_T0_COL_LP_5p_N1__CTGCGGAGTTCCACAA-1	-1.35246	9.35836
003-042_T0_COL_LP_5p_N1__TCAGATGTCCACGTTC-1	0.188497	4.55129
003-042_T0_COL_LP_5p_N1__GGAATAATCGCCGTGA-1	-0.191762	9.34684
003-042_T0_COL_LP_5p_N1__ACGATACGTTTCCACC-1	-1.33283	8.85409
003-042_T0_COL_LP_5p_N1__TGCGGGTGTCGAACAG-1	1.58129	5.19608
003-042_T0_COL_LP_5p_N1__CGCTGGACACGGACAA-1	-1.85894	7.27193
003-042_T0_COL_LP_5p_N1__ATTGGACCAAGTAGTA-1	0.794301	3.79646
003-042_T0_COL_LP_5p_N1__GTAGGCCTCCAGATCA-1	-2.36588	4.68015
003-042_T0_COL_LP_5p_N1__GATCGATCAGATGGGT-1	-0.473918	3.84725
003-042_T0_COL_LP_5p_N1__GGGCACTAGATAGTCA-1	0.0817944	2.09941
003-042_T0_COL_LP_5p_N1__CTAGTGAAGCGTTGCC-1	-1.34465	8.8456
003-042_T0_COL_LP_5p_N1__GCGGGTTAGACGCTTT-1	-0.263644	2.58162
003-042_T0_COL_LP_5p_N1__TGCGTGGGTCTTTCAT-1	-1.32571	8.52342
003-042_T0_COL_LP_5p_N1__CATATGGAGGGAAACA-1	-2.23872	10.1413
003-042_T0_COL_LP_5p_N1__TTTATGCCATCGACGC-1	-0.515754	10.428
003-042_T0_COL_LP_5p_N1__CATGGCGCACCAGGCT-1	-0.395683	4.42965
003-042_T0_COL_LP_5p_N1__CCTACACAGATAGCAT-1	0.581336	3.56272
003-042_T0_COL_LP_5p_N1__ATTGGACCATTGCGGC-1	0.882909	9.74386
003-042_T0_COL_LP_5p_N1__AACTTTCGTCCGTTAA-1	-2.75866	7.02593
003-042_T0_COL_LP_5p_N1__ATGTGTGCAAAGGCGT-1	-1.42466	3.61365
003-042_T0_COL_LP_5p_N1__AAACCTGTCGCGCCAA-1	1.40202	2.56946
003-042_T0_COL_LP_5p_N1__CGTTAGAAGTGTCCAT-1	-1.61812	6.20563
003-042_T0_COL_LP_5p_N1__TGAGAGGTCTGCCCTA-1	-0.084008	8.95035
003-042_T0_COL_LP_5p_N1__ATCTGCCAGTGAACGC-1	-2.9029	9.92341
003-042_T0_COL_LP_5p_N1__TGTGTTTAGGATGGAA-1	-1.1975	9.5936
003-042_T0_COL_LP_5p_N1__CCGTACTAGATCTGAA-1	0.751246	4.75019
003-042_T0_COL_LP_5p_N1__TCACAAGAGGTGGGTT-1	0.0545631	4.7681
003-042_T0_COL_LP_5p_N1__CCACTACAGGGTGTGT-1	-2.26204	8.86566
003-042_T0_COL_LP_5p_N1__TCATTTGGTCTTCTCG-1	-1.07733	9.10064
003-042_T0_COL_LP_5p_N1__GTCGTAACACTGAAGG-1	-1.54209	2.80164
003-042_T0_COL_LP_5p_N1__TCTTTCCGTTGCCTCT-1	-3.40159	9.77208
003-042_T0_COL_LP_5p_N1__ATCACGACAAGCCCAC-1	-0.532675	4.87467
003-042_T0_COL_LP_5p_N1__GCAAACTGTTACGCGC-1	-0.901926	9.45353
003-042_T0_COL_LP_5p_N1__GATGAGGTCGTTTAGG-1	-1.89921	9.93779
003-042_T0_COL_LP_5p_N1__TACGGGCGTACTTAGC-1	-0.617697	9.94859
003-042_T0_COL_LP_5p_N1__ATAAGAGTCCGATATG-1	-1.16185	8.89068
003-042_T0_COL_LP_5p_N1__TCAACGACATGTCCTC-1	-1.88403	8.03934
003-042_T0_COL_LP_5p_N1__CCGGGATAGTGCAAGC-1	-3.04059	7.95659
003-042_T0_COL_LP_5p_N1__TTCTACATCCACGTGG-1	-2.67613	9.24572
003-042_T0_COL_LP_5p_N1__AGTAGTCGTCATACTG-1	-0.0314949	4.52739
003-042_T0_COL_LP_5p_N1__GAAATGACAGACACTT-1	0.0565606	10.6791
003-042_T0_COL_LP_5p_N1__GGCGTGTCAAGTCATC-1	0.647319	4.87487
003-042_T0_COL_LP_5p_N1__GGCAATTAGGGTTCCC-1	-0.000635914	4.67101
003-042_T0_COL_LP_5p_N1__GCGGGTTAGTAATCCC-1	-2.93311	9.24216
003-042_T0_COL_LP_5p_N1__GAACATCCATGTAAGA-1	0.0684211	4.05393
003-042_T0_COL_LP_5p_N1__TTCGGTCTCGCCATAA-1	-2.42312	9.98643
003-042_T0_COL_LP_5p_N1__CATGCCTAGATGTGTA-1	0.0219529	10.0544
003-042_T0_COL_LP_5p_N1__AGAGCGAGTACGAAAT-1	-2.42598	7.72677
003-042_T0_COL_LP_5p_N1__GACACGCAGGGTGTGT-1	-2.38237	3.86973
003-042_T0_COL_LP_5p_N1__CGATTGAGTCCTCCAT-1	-1.60866	3.56688
003-042_T0_COL_LP_5p_N1__GTTCATTGTTGGACCC-1	-1.68989	3.68145
003-042_T0_COL_LP_5p_N1__TGTCCCATCCACGCAG-1	-2.12821	6.62635
003-042_T0_COL_LP_5p_N1__TTCTACACAGCTGTTA-1	-0.773768	2.79354
003-042_T0_COL_LP_5p_N1__GTCTCGTAGCAGATCG-1	-0.828083	2.67512
003-042_T0_COL_LP_5p_N1__ATCACGAAGGGCTTGA-1	-1.81365	2.91807
003-042_T0_COL_LP_5p_N1__GTTCTCGTCCATGAGT-1	-2.01513	9.44525
003-042_T0_COL_LP_5p_N1__CGTTCTGAGCTATGCT-1	1.45717	10.0348
003-042_T0_COL_LP_5p_N1__CAGCTAATCCGCGTTT-1	0.987173	4.10061
003-042_T0_COL_LP_5p_N1__CCGTGGACACAGACTT-1	-1.10147	9.65038
003-042_T0_COL_LP_5p_N1__GCGGGTTGTCGACTAT-1	0.938475	4.97594
003-042_T0_COL_LP_5p_N1__GTACTTTAGCGACGTA-1	-1.24635	9.71069
003-042_T0_COL_LP_5p_N1__GGAACTTTCTCTGAGA-1	-0.533897	3.19999
003-042_T0_COL_LP_5p_N1__CTCTGGTCATTCTTAC-1	0.25172	3.75719
003-042_T0_COL_LP_5p_N1__AGTGAGGAGCACGCCT-1	-2.13963	10.9474
003-042_T0_COL_LP_5p_N1__CGTGTCTAGCTGGAAC-1	1.07148	4.73009
003-042_T0_COL_LP_5p_N1__TTGGCAAAGATCCGAG-1	-2.45777	9.34436
003-042_T0_COL_LP_5p_N1__CGGTTAACATGCATGT-1	-1.86703	7.48301
003-042_T0_COL_LP_5p_N1__CTCGGAGCATCCCATC-1	-2.0629	7.46952
003-042_T0_COL_LP_5p_N1__AGCGTATCAATGCCAT-1	-3.17742	8.48243
003-042_T0_COL_LP_5p_N1__CGTGTCTTCGGAAATA-1	1.48679	10.6461
003-042_T0_COL_LP_5p_N1__TTGCGTCGTAAAGGAG-1	-0.533691	7.60907
003-042_T0_COL_LP_5p_N1__CTGAAACGTTACGACT-1	-2.64957	7.91248
003-042_T0_COL_LP_5p_N1__TACTCATCAAAGCAAT-1	-2.40596	9.63701
003-042_T0_COL_LP_5p_N1__CACAGGCGTGTTGGGA-1	-0.592983	4.59941
003-042_T0_COL_LP_5p_N1__CATGACAAGCGGCTTC-1	-2.79133	7.74464
003-042_T0_COL_LP_5p_N1__ATGAGGGGTGACAAAT-1	1.50293	4.9323
003-042_T0_COL_LP_5p_N1__GGTGAAGGTCGGATCC-1	-1.94476	3.10939
003-042_T0_COL_LP_5p_N1__AGTGAGGGTCGAAAGC-1	-0.0273312	1.85398
003-042_T0_COL_LP_5p_N1__TTGCCGTCATTCCTGC-1	-2.17927	9.39449
003-042_T0_COL_LP_5p_N1__AATCCAGGTTCCGTCT-1	-2.05835	10.0385
003-042_T0_COL_LP_5p_N1__TGAAAGAAGAAACGCC-1	-3.44585	9.11113
003-042_T0_COL_LP_5p_N1__GGATGTTAGATGGGTC-1	-1.17292	7.24321
003-042_T0_COL_LP_5p_N1__ATGGGAGCACAGCCCA-1	-3.15537	10.5566
003-042_T0_COL_LP_5p_N1__TCGGGACCAGTATGCT-1	-0.0764769	8.70454
003-042_T0_COL_LP_5p_N1__CAAGGCCAGCGTTCCG-1	-2.56454	8.67324
003-042_T0_COL_LP_5p_N1__GCATGTAGTGTGACCC-1	-0.990647	3.29291
003-042_T0_COL_LP_5p_N1__CGTGTAACACATCTTT-1	-2.63765	9.20159
003-042_T0_COL_LP_5p_N1__CCAATCCCATAACCTG-1	-1.69742	2.58326
003-042_T0_COL_LP_5p_N1__CTAATGGCATTACCTT-1	1.91251	3.8965
003-042_T0_COL_LP_5p_N1__ACGTCAAAGCTGCGAA-1	-3.93977	9.53925
003-042_T0_COL_LP_5p_N1__TAGGCATAGTGGTCCC-1	-2.56928	4.72214
003-042_T0_COL_LP_5p_N1__CGTTAGACACGAGGTA-1	1.85536	10.5946
003-042_T0_COL_LP_5p_N1__CTACGTCGTCGGGTCT-1	-0.880863	4.54432
003-042_T0_COL_LP_5p_N1__CCAGCGACAGCCAATT-1	-3.5977	7.11799
003-042_T0_COL_LP_5p_N1__TTTGGTTTCCCATTTA-1	-1.90069	9.30559
003-042_T0_COL_LP_5p_N1__TGCCCTACAGATGGGT-1	-2.62476	7.40214
003-042_T0_COL_LP_5p_N1__CATATGGAGCAGCCTC-1	-2.94055	9.4935
003-042_T0_COL_LP_5p_N1__ACTGAACAGTCGATAA-1	-2.45836	9.66984
003-042_T0_COL_LP_5p_N1__GTCTCGTAGTGTCTCA-1	-4.28607	8.22944
003-042_T0_COL_LP_5p_N1__AGCGTCGGTACAGCAG-1	-2.10353	5.04854
003-042_T0_COL_LP_5p_N1__CCTTCCCAGTACATGA-1	-2.85974	4.53954
003-042_T0_COL_LP_5p_N1__TAGTTGGTCCCTTGCA-1	-2.61621	4.97437
003-042_T0_COL_LP_5p_N1__CAAGAAATCAGGCCCA-1	-4.13681	7.72649
003-042_T0_COL_LP_5p_N1__CATCAGAGTGCTTCTC-1	-3.857	8.88472
003-042_T0_COL_LP_5p_N1__GTTCGGGAGTGTCCAT-1	-3.82335	7.12615
003-042_T0_COL_LP_5p_N1__CGTGTAAAGGCCCTCA-1	-3.82885	7.43944
003-042_T0_COL_LP_5p_N1__CCCATACTCTTAGAGC-1	-4.13729	9.31187
003-042_T0_COL_LP_5p_N1__GTAGGCCCACTGTTAG-1	1.25206	3.46711
003-042_T0_COL_LP_5p_N1__CTCATTACACGAAACG-1	-4.15389	9.10164
003-042_T0_COL_LP_5p_N1__TCATTACGTCCTGCTT-1	-3.0885	5.09867
003-042_T0_COL_EPI_5p_N1__TACTCGCCACCAGATT-1	1.64575	3.07717
003-042_T0_COL_EPI_5p_N1__CATGCCTAGGAGTTTA-1	-0.307683	7.86336
003-042_T0_COL_EPI_5p_N1__GCACATAAGCTGTTCA-1	-0.603624	7.72542
003-042_T0_COL_EPI_5p_N1__GCGAGAACATCCTTGC-1	-0.325378	5.03307
003-042_T0_COL_EPI_5p_N1__GGAACTTAGTCAAGGC-1	-0.813998	4.71105
003-042_T0_COL_EPI_5p_N1__CGATTGATCCTTCAAT-1	-0.835262	8.50794
003-042_T0_COL_EPI_5p_N1__ACACCGGTCAAACAAG-1	-0.696641	8.23994
003-042_T0_COL_EPI_5p_N1__AAAGCAACATCGGTTA-1	-0.731171	5.07763
003-042_T0_COL_EPI_5p_N1__TGTTCCGAGTCTTGCA-1	2.34235	7.98048
003-042_T0_COL_EPI_5p_N1__AGCTCCTGTGTTCTTT-1	-0.78945	4.79535
003-042_T0_COL_EPI_5p_N1__CACACCTAGCGATTCT-1	0.113052	4.48877
003-042_T0_COL_EPI_5p_N1__AAAGTAGGTGCAACTT-1	-0.997577	5.88231
003-042_T0_COL_EPI_5p_N1__CTCGGAGAGGTGTTAA-1	-0.38843	8.62081
003-042_T0_COL_EPI_5p_N1__TGCTACCGTTCGAATC-1	1.01757	4.20153
003-042_T0_COL_EPI_5p_N1__AGGGATGCAAACGCGA-1	0.598416	4.23674
003-042_T0_COL_EPI_5p_N1__AGCAGCCCAGACAAGC-1	-0.475395	6.30495
003-042_T0_COL_EPI_5p_N1__AACGTTGTCTTCGAGA-1	0.599994	8.27572
003-042_T0_COL_EPI_5p_N1__CACATTTGTCTTCAAG-1	-2.30475	5.41004
003-042_T0_COL_EPI_5p_N1__CACACCTAGAGGTACC-1	-0.310157	5.04807
003-042_T0_COL_EPI_5p_N1__GACGTTATCCACTCCA-1	-3.23952	7.53958
003-042_T0_COL_EPI_5p_N1__TACTCGCTCAGGATCT-1	-0.644926	5.81639
003-042_T0_COL_EPI_5p_N1__CACCAGGAGGTGATAT-1	-0.88445	4.62128
003-042_T0_COL_EPI_5p_N1__CACACAACAAGTACCT-1	0.184662	9.08189
003-042_T0_COL_EPI_5p_N1__TCTGAGAAGACAGGCT-1	8.32115	1.9089
003-042_T0_COL_EPI_5p_N1__CCGGGATCAGTACACT-1	0.138033	9.40474
003-042_T0_COL_EPI_5p_N1__GATCGTACAAGCGATG-1	-0.47557	4.90958
003-042_T0_COL_EPI_5p_N1__TATTACCGTTCGTTGA-1	1.53244	5.2327
003-042_T0_COL_EPI_5p_N1__AAGACCTAGCTAGCCC-1	-0.751809	4.74679
003-042_T0_COL_EPI_5p_N1__GAGGTGACACGGACAA-1	0.472202	10.194
003-042_T0_COL_EPI_5p_N1__CCTCTGATCCGAACGC-1	0.590582	7.37735
003-042_T0_COL_EPI_5p_N1__CTGTTTATCTCACATT-1	-0.0323027	9.05327
003-042_T0_COL_EPI_5p_N1__ACGTCAAAGGCATGGT-1	-0.68943	2.94892
003-042_T0_COL_EPI_5p_N1__AGTTGGTTCGCACTCT-1	-0.98406	1.50986
003-042_T0_COL_EPI_5p_N1__GAACGGACAGAGTGTG-1	-0.316499	4.48241
003-042_T0_COL_EPI_5p_N1__GAGTCCGCAAGAGGCT-1	0.298073	3.85446
003-042_T0_COL_EPI_5p_N1__TAGTGGTCAATAGCAA-1	-0.60554	3.04655
003-042_T0_COL_EPI_5p_N1__TGCGTGGGTAAATGTG-1	-0.585111	4.71848
003-042_T0_COL_EPI_5p_N1__TCGTAGAGTCTTGATG-1	-0.620626	2.88556
003-042_T0_COL_EPI_5p_N1__TGATTTCAGCTGCAAG-1	-3.24792	8.23469
003-042_T0_COL_EPI_5p_N1__ATCACGATCCATTCTA-1	-2.44052	7.20037
003-042_T0_COL_EPI_5p_N1__CTCGAGGGTAGGGTAC-1	-2.60775	7.42517
003-042_T0_COL_EPI_5p_N1__TAGCCGGAGACTAGGC-1	-1.53982	6.91552
003-042_T0_COL_EPI_5p_N1__CTCCTAGGTTTGCATG-1	-1.22163	4.88271
003-042_T0_COL_EPI_5p_N1__ACGGGTCCAGGTCCAC-1	-0.442254	4.88968
003-042_T0_COL_EPI_5p_N1__CGTCACTCAGCTCGCA-1	-1.86722	8.13302
003-042_T0_COL_EPI_5p_N1__GTTAAGCAGGTAGCCA-1	0.0656218	8.95907
003-042_T0_COL_EPI_5p_N1__CTCTACGCACGTAAGG-1	-0.756815	10.2055
003-042_T0_COL_EPI_5p_N1__TCAGGATCAGTCAGCC-1	-1.15963	7.90465
003-042_T0_COL_EPI_5p_N1__GACCAATTCCCTTGCA-1	1.43371	9.14902
003-042_T0_COL_EPI_5p_N1__AAATGCCTCACTCTTA-1	0.672108	10.392
003-042_T0_COL_EPI_5p_N1__AGCAGCCGTCGCTTCT-1	-4.12193	9.74714
003-042_T0_COL_EPI_5p_N1__AAACCTGGTGATAAAC-1	-3.54713	7.86651
003-042_T0_COL_EPI_5p_N1__TAGCCGGTCCGCAGTG-1	-1.3097	4.84785
003-042_T0_COL_EPI_5p_N1__GTGCTTCAGTACGACG-1	-2.59444	7.38187
003-042_T0_COL_EPI_5p_N1__CAGAATCGTCGCGGTT-1	-0.949972	4.31927
003-042_T0_COL_EPI_5p_N1__TCTCTAATCCACTCCA-1	-0.85055	7.62159
003-042_T0_COL_EPI_5p_N1__AGTAGTCTCGAGAACG-1	-0.42126	8.7815
003-042_T0_COL_EPI_5p_N1__TTGTAGGGTTGTCTTT-1	-0.860968	2.16503
003-042_T0_COL_EPI_5p_N1__GCTGGGTGTGGAAAGA-1	-0.979826	9.0636
003-042_T0_COL_EPI_5p_N1__TCAGCTCTCGGCGGTT-1	-0.36454	5.42554
003-042_T0_COL_EPI_5p_N1__CAGTCCTCATTCTCAT-1	-0.249243	10.6887
003-042_T0_COL_EPI_5p_N1__TCTGAGACACATGTGT-1	-1.99554	8.16232
003-042_T0_COL_EPI_5p_N1__GGCTGGTCAAATACAG-1	-0.43547	4.51474
003-042_T0_COL_EPI_5p_N1__GAATGAATCCGAATGT-1	0.426485	5.0345
003-042_T0_COL_EPI_5p_N1__CATGACACAGTTCATG-1	1.35155	8.86493
003-042_T0_COL_EPI_5p_N1__CAAGAAAAGTGTGGCA-1	-1.21393	5.47349
003-042_T0_COL_EPI_5p_N1__AACTGGTTCCAGATCA-1	-2.40322	7.05509
003-042_T0_COL_EPI_5p_N1__TAGAGCTGTCTCTTAT-1	0.262095	4.65911
003-042_T0_COL_EPI_5p_N1__CTGCCTATCTGCTTGC-1	0.406286	3.99336
003-042_T0_COL_EPI_5p_N1__TCAGGTACAACCGCCA-1	-0.867942	4.65168
003-042_T0_COL_EPI_5p_N1__AAAGCAAGTTTACTCT-1	-0.868177	4.85014
003-042_T0_COL_EPI_5p_N1__ACGAGCCCAGCTCCGA-1	0.264647	6.50985
003-042_T0_COL_EPI_5p_N1__CAGCGACCAGCCAGAA-1	0.217171	4.67567
003-042_T0_COL_EPI_5p_N1__TTTGTCAGTTAAAGTG-1	-3.32012	8.45034
003-042_T0_COL_EPI_5p_N1__CTCTACGCATGTCGAT-1	-3.15577	8.80324
003-042_T0_COL_EPI_5p_N1__CTAAGACGTGACTACT-1	-1.50382	4.844
003-042_T0_COL_EPI_5p_N1__TCTTTCCTCATAACCG-1	-2.74237	9.22621
003-042_T0_COL_EPI_5p_N1__CTGATCCCACGAAACG-1	0.371957	4.41926
003-042_T0_COL_EPI_5p_N1__GAACGGAGTCTGCGGT-1	-0.41033	4.71494
003-042_T0_COL_EPI_5p_N1__CCACCTAGTATAGTAG-1	-2.73083	6.85694
003-042_T0_COL_EPI_5p_N1__CGAATGTTCTGCTTGC-1	-1.74932	4.91198
003-042_T0_COL_EPI_5p_N1__CATTATCCACGGCTAC-1	-3.69897	7.75507
003-042_T0_COL_EPI_5p_N1__CGAGCCACATTACCTT-1	-3.05443	7.80289
003-042_T0_COL_EPI_5p_N1__ACGAGGATCTATGTGG-1	-1.52628	6.9021
003-042_T0_COL_EPI_5p_N1__CAGCAGCTCGTCTGAA-1	-0.869203	8.9559
003-042_T0_COL_EPI_5p_N1__ACTGCTCGTTACGACT-1	0.254957	3.10424
003-042_T0_COL_EPI_5p_N1__GGGTTGCGTGTTTGTG-1	-2.59561	7.07444
003-042_T0_COL_EPI_5p_N1__TCAACGAAGGTGCTTT-1	0.891301	10.3418
003-042_T0_COL_EPI_5p_N1__GATCTAGCAAGGTGTG-1	-2.10562	7.8815
003-042_T0_COL_EPI_5p_N1__GTCGGGTCAGGAATGC-1	-3.73934	9.95971
003-042_T0_COL_EPI_5p_N1__CTAATGGGTCTAGCGC-1	-2.57178	7.366
003-042_T0_COL_EPI_5p_N1__AATCCAGAGGACTGGT-1	-3.24928	7.78027
003-042_T0_COL_EPI_5p_N1__GTCACAACAAAGCGGT-1	-1.31835	4.85827
003-042_T0_COL_EPI_5p_N1__TCTGAGACAAAGTGCG-1	-3.21166	7.46763
003-042_T0_COL_EPI_5p_N1__ACGGGCTTCCGTACAA-1	-3.16382	9.97285
003-042_T0_COL_EPI_5p_N1__CACACCTGTGTTTGTG-1	-3.43747	8.0796
003-042_T0_COL_EPI_5p_N1__CCGTGGACACACAGAG-1	-1.8117	5.13609
003-042_T0_COL_EPI_5p_N1__CTCGTCACAGGAATGC-1	-0.0612264	4.22893
003-042_T0_COL_EPI_5p_N1__GTTCTCGTCTGTGCAA-1	0.0362379	4.43938
003-042_T0_COL_EPI_5p_N1__TATCTCAAGTAGCCGA-1	-2.34034	9.50685
003-042_T0_COL_EPI_5p_N1__AGACGTTCAGGGAGAG-1	0.69524	3.94839
003-042_T0_COL_EPI_5p_N1__ATAAGAGCATGGGAAC-1	-3.36497	7.4907
003-042_T0_COL_EPI_5p_N1__TCGAGGCAGACACTAA-1	-2.8506	7.50891
003-042_T0_COL_EPI_5p_N1__AGGCCACTCGCCCTTA-1	-1.54258	4.99904
003-042_T0_COL_EPI_5p_N1__CTCTACGCACATGTGT-1	-2.7238	7.72059
003-042_T0_COL_EPI_5p_N1__GAACATCGTCTCACCT-1	0.134632	4.07414
003-042_T0_COL_EPI_5p_N1__CGGACTGTCAGGTTCA-1	1.70901	8.43913
003-042_T0_COL_EPI_5p_N1__AGATTGCGTTTAGCTG-1	0.750081	3.62729
003-042_T0_COL_EPI_5p_N1__ATAAGAGCATCGATTG-1	-1.76548	4.84641
003-042_T0_COL_EPI_5p_N1__ACTGATGTCCTACAGA-1	-3.62878	10.1603
003-042_T0_COL_EPI_5p_N1__AGGGAGTGTTCGCGAC-1	-2.17782	8.11714
003-042_T0_COL_EPI_5p_N1__TACACGAAGCAGATCG-1	-3.83859	8.88803
003-042_T0_COL_EPI_5p_N1__GGAAAGCGTAGGAGTC-1	-1.92539	4.87928
003-042_T0_COL_EPI_5p_N1__GGTGAAGAGGTGTGGT-1	-3.57047	8.9279
003-042_T0_COL_EPI_5p_N1__TGCCCATGTGGCTCCA-1	-3.53996	7.60196
003-042_T0_COL_EPI_5p_N1__CGACTTCTCTTGCCGT-1	-2.31624	9.22603
003-042_T0_COL_EPI_5p_N1__ACCAGTAGTGTTTGTG-1	-2.96431	6.98783
003-042_T0_COL_EPI_5p_N1__CTCATTACAGTTTACG-1	-2.97153	4.63048
003-042_T0_COL_EPI_5p_N1__CGGGTCATCCCTTGTG-1	0.0114767	8.15651
003-042_T0_COL_EPI_5p_N1__ATGAGGGTCTTACCGC-1	-3.56845	9.8121
003-042_T0_COL_EPI_5p_N1__ACAGCCGCAATGGAGC-1	-2.92567	8.13557
003-042_T0_COL_EPI_5p_N1__CATCGGGAGTCCATAC-1	0.0836125	3.99133
003-042_T0_COL_EPI_5p_N1__CGCGGTAAGCAATATG-1	-3.98736	9.74698
003-042_T0_COL_EPI_5p_N1__CTCACACAGCTGCCCA-1	1.71776	5.45207
003-042_T0_COL_EPI_5p_N1__CTCGAAACAAGCTGAG-1	8.16662	1.92725
003-042_T0_COL_EPI_5p_N1__TCGGGACAGTGGACGT-1	-2.20662	4.97778
003-042_T0_COL_EPI_5p_N1__CATATTCTCATAAAGG-1	-1.5108	4.95955
003-042_T0_COL_EPI_5p_N1__CATATTCCAGCTGTTA-1	-2.73859	5.51579
003-042_T0_COL_EPI_5p_N1__GGCGTGTTCTGCTGCT-1	1.84125	4.35381
003-042_T0_COL_EPI_5p_N1__TATGCCCGTAAACCTC-1	-2.54501	5.4802
003-042_T0_COL_EPI_5p_N1__CGATCGGAGAAACCTA-1	-4.32021	7.18816
003-042_T0_COL_EPI_5p_N1__AGCATACGTGACCAAG-1	-2.0256	4.67949
003-042_T0_COL_EPI_5p_N1__ACAGCCGTCCTATGTT-1	-2.55855	5.39384
003-046_T0_COL_LP_5p_N1__TTAACTCAGCGTAATA-1	7.12127	6.1012
003-046_T0_COL_LP_5p_N1__CAACCAAGTACGCACC-1	6.87059	5.57644
003-046_T0_COL_LP_5p_N1__ACACCCTCAGGGTACA-1	2.05029	3.44012
003-046_T0_COL_LP_5p_N1__CACCAGGCAAAGAATC-1	2.3481	3.57429
003-046_T0_COL_LP_5p_N1__CCTTTCTTCCGTAGTA-1	1.36438	7.51624
003-046_T0_COL_LP_5p_N1__TCCCGATGTGTCTGAT-1	1.53204	3.40756
003-046_T0_COL_LP_5p_N1__TGGCGCATCTTAGAGC-1	2.56945	3.10968
003-046_T0_COL_LP_5p_N1__TGACTTTGTCCCTACT-1	0.0197139	3.43631
003-046_T0_COL_LP_5p_N1__GTAGTCATCCGCAGTG-1	1.43367	3.62366
003-046_T0_COL_LP_5p_N1__TACCTATCAGCCTTTC-1	1.56147	4.31578
003-046_T0_COL_LP_5p_N1__GGATGTTGTGTGTGCC-1	0.764259	4.38117
003-046_T0_COL_LP_5p_N1__GACGGCTAGATCTGAA-1	1.31783	8.35952
003-046_T0_COL_LP_5p_N1__AAGGCAGTCTTACCTA-1	0.951056	3.75976
003-046_T0_COL_LP_5p_N1__CATGGCGAGGCATGGT-1	0.377025	5.15939
003-046_T0_COL_LP_5p_N1__GCAATCATCCCAAGAT-1	1.13446	4.06941
003-046_T0_COL_LP_5p_N1__AACACGTAGTGAACAT-1	1.78374	3.41769
003-046_T0_COL_LP_5p_N1__TGACTTTGTATTCTCT-1	0.797787	7.27281
003-046_T0_COL_LP_5p_N1__TGACTTTGTATCGCAT-1	1.803	9.05929
003-046_T0_COL_LP_5p_N1__AACTTTCCACATAACC-1	1.14985	7.8784
003-046_T0_COL_LP_5p_N1__CCTAGCTAGAGGTACC-1	0.064915	6.37179
003-046_T0_COL_LP_5p_N1__GCAGTTAGTCGAACAG-1	-0.245379	3.83318
003-046_T0_COL_LP_5p_N1__ACCTTTAAGCGATATA-1	1.00369	8.09754
003-046_T0_COL_LP_5p_N1__CCTACCAGTCGCCATG-1	1.78431	8.69982
003-046_T0_COL_LP_5p_N1__CGTTAGAGTCGAACAG-1	0.0147072	7.34838
003-046_T0_COL_LP_5p_N1__CCTTCGATCAGATAAG-1	-0.27648	4.27419
003-046_T0_COL_LP_5p_N1__GGAGCAAAGCTATGCT-1	2.26175	8.98376
003-046_T0_COL_LP_5p_N1__CTCGGGACAAGACGTG-1	0.838156	6.01375
003-046_T0_COL_LP_5p_N1__GACCTGGGTACATGTC-1	1.27377	5.14975
003-046_T0_COL_LP_5p_N1__ACTGAGTTCATTTGGG-1	-0.939732	2.62958
003-046_T0_COL_LP_5p_N1__AGTTGGTGTCTCCACT-1	1.14273	5.11136
003-046_T0_COL_LP_5p_N1__GCAATCATCCAAATGC-1	3.21297	7.16171
003-046_T0_COL_LP_5p_N1__CCGGGATGTCGAAAGC-1	1.67005	8.24144
003-046_T0_COL_LP_5p_N1__ATGTGTGTCATCACCC-1	1.8754	8.97393
003-046_T0_COL_LP_5p_N1__GAACCTAAGATGGGTC-1	0.637499	5.4569
003-046_T0_COL_LP_5p_N1__GACTACATCAATAAGG-1	1.27042	8.31864
003-046_T0_COL_LP_5p_N1__TCGGTAATCTTGAGGT-1	0.495832	6.02681
003-046_T0_COL_LP_5p_N1__CAGCATATCAGCTTAG-1	0.350465	7.45598
003-046_T0_COL_LP_5p_N1__ATCACGACACATTCGA-1	0.397693	6.20122
003-046_T0_COL_LP_5p_N1__ATTGGACGTAGATTAG-1	-0.628428	2.21417
003-046_T0_COL_LP_5p_N1__ACCAGTACAGGACGTA-1	0.588307	7.26448
003-046_T0_COL_LP_5p_N1__GGGTTGCAGAGTACAT-1	0.512815	7.36159
003-046_T0_COL_LP_5p_N1__CTTCTCTCATCATCCC-1	1.42382	5.64401
003-046_T0_COL_LP_5p_N1__TAGGCATAGAGGTAGA-1	-0.3868	4.58805
003-046_T0_COL_LP_5p_N1__CACAGGCCACCTATCC-1	1.39488	8.82424
003-046_T0_COL_LP_5p_N1__GGAAAGCAGATCCCGC-1	0.34486	3.01056
003-046_T0_COL_LP_5p_N1__AAGGTTCTCACGAAGG-1	1.12901	7.70627
003-046_T0_COL_LP_5p_N1__TGAGAGGTCACCAGGC-1	0.847742	7.23879
003-046_T0_COL_LP_5p_N1__CACCTTGCATGTCGAT-1	-0.332027	8.97341
003-046_T0_COL_LP_5p_N1__ACCTTTATCGATAGAA-1	-0.150053	7.16807
003-046_T0_COL_LP_5p_N1__TGACTTTCATTAACCG-1	1.38135	9.57759
003-046_T0_COL_LP_5p_N1__CACTCCAAGTGTCCCG-1	-0.169197	7.19881
003-046_T0_COL_LP_5p_N1__TACTCGCAGCCACGCT-1	0.929651	7.80002
003-046_T0_COL_LP_5p_N1__TTCCCAGCAAGCCGTC-1	1.6455	8.72171
003-046_T0_COL_LP_5p_N1__AACTGGTGTTGCTCCT-1	1.15592	8.07921
003-046_T0_COL_LP_5p_N1__TGCCCATCACTAAGTC-1	-0.141096	6.80932
003-046_T0_COL_LP_5p_N1__GAAACTCAGCAACGGT-1	0.913524	9.75541
003-046_T0_COL_LP_5p_N1__CTGTTTAAGAGGTACC-1	2.24405	10.4436
003-046_T0_COL_LP_5p_N1__CAAGATCTCTATGTGG-1	1.38889	8.3471
003-046_T0_COL_LP_5p_N1__ATAAGAGAGAATTCCC-1	-0.402546	2.99001
003-046_T0_COL_LP_5p_N1__TGGTTAGTCCAGTAGT-1	-0.22633	1.63722
003-046_T0_COL_LP_5p_N1__TTAGGCAGTAAACACA-1	1.14367	8.29302
003-046_T0_COL_LP_5p_N1__CCACTACTCGAATGCT-1	0.992898	9.47713
003-046_T0_COL_LP_5p_N1__TTCGGTCCAGACACTT-1	0.900137	9.36415
003-046_T0_COL_LP_5p_N1__ATCATGGGTAATAGCA-1	1.29708	9.1614
003-046_T0_COL_LP_5p_N1__CCTATTATCTTGGGTA-1	0.628441	8.47415
003-046_T0_COL_LP_5p_N1__CGGAGTCCATGCTAGT-1	1.17021	7.90049
003-046_T0_COL_LP_5p_N1__GTAGGCCGTATCTGCA-1	0.952664	8.57295
003-046_T0_COL_LP_5p_N1__GCCAAATTCCTCAACC-1	0.940907	7.84821
003-046_T0_COL_LP_5p_N1__GAGTCCGTCCCTAATT-1	-0.341463	3.33288
003-046_T0_COL_LP_5p_N1__TCGTAGAGTCCGACGT-1	0.251887	8.03347
003-046_T0_COL_LP_5p_N1__TGCCCTATCATAAAGG-1	0.0169884	8.86846
003-046_T0_COL_LP_5p_N1__TCAGATGGTTGCGTTA-1	-0.0177701	9.57357
003-046_T0_COL_LP_5p_N1__CGGACGTTCAGTTCGA-1	-0.496343	9.36411
003-046_T0_COL_LP_5p_N1__TGCGGGTCAGTAAGCG-1	0.111566	10.3207
003-046_T0_COL_LP_5p_N1__CTGTTTAGTATTACCG-1	1.14519	8.32206
003-046_T0_COL_LP_5p_N1__CCTACCAAGCTAACTC-1	1.72285	8.37591
003-046_T0_COL_LP_5p_N1__TGCGGGTAGAAACCAT-1	-0.782707	11.168
003-046_T0_COL_LP_5p_N1__TGAGCATGTGACTCAT-1	0.554801	7.70492
003-046_T0_COL_LP_5p_N1__GTCGGGTGTGGGTCAA-1	0.990368	7.58346
003-046_T0_COL_LP_5p_N1__TACCTTATCTGCGGCA-1	-1.38581	9.51218
003-046_T0_COL_LP_5p_N1__TCAGATGAGATGTCGG-1	-0.185429	10.475
003-046_T0_COL_LP_5p_N1__CCCAGTTCACCAGGCT-1	0.424619	8.67078
003-046_T0_COL_LP_5p_N1__GCATGATAGCCACGCT-1	-0.361144	7.35327
003-046_T0_COL_LP_5p_N1__TCACAAGTCTACCTGC-1	0.464528	7.01073
003-046_T0_COL_LP_5p_N1__GGATGTTCAAACTGTC-1	1.19479	8.54515
003-046_T0_COL_LP_5p_N1__GATCGATTCCTACAGA-1	-0.473225	8.7918
003-046_T0_COL_LP_5p_N1__TGAGGGAGTGTTGGGA-1	0.44873	6.89808
003-046_T0_COL_LP_5p_N1__CTGTTTACACCATCCT-1	-2.36309	8.34918
003-046_T0_COL_LP_5p_N1__TCAGCAAAGGTGCAAC-1	1.16563	8.15581
003-046_T0_COL_LP_5p_N1__GTGCGGTGTACGAAAT-1	0.74134	3.76992
003-046_T0_COL_LP_5p_N1__ATCATCTAGAAGGTGA-1	0.556795	8.53572
003-046_T0_COL_LP_5p_N1__ACCTTTAGTTTCGCTC-1	-0.37627	8.97702
003-046_T0_COL_LP_5p_N1__AAGGAGCCACGACGAA-1	-0.360268	6.82968
003-046_T0_COL_LP_5p_N1__CAGTAACGTGAGCGAT-1	1.84157	9.51848
003-046_T0_COL_LP_5p_N1__CCATGTCAGGTAGCCA-1	-0.0335936	8.71653
003-046_T0_COL_LP_5p_N1__GGATGTTAGGGTCTCC-1	-0.575817	9.82124
003-046_T0_COL_LP_5p_N1__GCGCCAATCGGAATCT-1	-1.7853	10.3359
003-046_T0_COL_LP_5p_N1__TGTGTTTGTATCACCA-1	0.532387	10.7407
003-046_T0_COL_LP_5p_N1__GTCTTCGTCGGTTAAC-1	-0.914197	6.8288
003-046_T0_COL_LP_5p_N1__TTGCCGTGTCCATGAT-1	-1.27199	9.74207
003-046_T0_COL_LP_5p_N1__TTGTAGGAGCTAGGCA-1	1.85538	7.88118
003-046_T0_COL_LP_5p_N1__GCGCGATGTCCAGTTA-1	0.165728	7.77298
003-046_T0_COL_LP_5p_N1__AGAATAGAGCCTCGTG-1	-0.822449	4.71191
003-046_T0_COL_LP_5p_N1__TACGGATAGGACGAAA-1	0.0512529	9.20864
003-046_T0_COL_LP_5p_N1__TACGGATGTCTCCATC-1	-2.40993	5.23544
003-046_T0_COL_LP_5p_N1__CGTCACTAGCCGTCGT-1	-3.41679	8.39837
003-046_T0_COL_EPI_5p_N1__CACATAGAGGCAGTCA-1	2.36968	4.46327
003-046_T0_COL_EPI_5p_N1__CAAGGCCAGAAGCCCA-1	0.0587662	7.63407
003-046_T0_COL_EPI_5p_N1__TGCCAAAGTTCCCGAG-1	-0.348777	6.87198
003-046_T0_COL_EPI_5p_N1__TGAGGGAAGCTGAACG-1	-0.156164	5.21023
003-046_T0_COL_EPI_5p_N1__CGCTATCAGCCCGAAA-1	-1.52014	8.37342
003-046_T0_COL_EPI_5p_N1__TGCGGGTTCAGCACAT-1	0.1965	7.36889
003-046_T0_COL_EPI_5p_N1__CATCGAATCCGTCAAA-1	-0.704346	5.2209
003-046_T0_COL_EPI_5p_N1__CTACCCAAGAGATGAG-1	0.762311	9.69368
003-046_T0_COL_EPI_5p_N1__TAGACCAGTCTAGCGC-1	-2.19859	7.0117
003-046_T0_COL_EPI_5p_N1__GAGCAGACACCATGTA-1	-0.469488	6.68543
003-046_T0_COL_EPI_5p_N1__CGAATGTGTTTACTCT-1	-1.51072	7.94183
003-046_T0_COL_EPI_5p_N1__ACGCAGCAGTACGTAA-1	-0.856646	5.9593
003-046_T0_COL_EPI_5p_N1__GTACGTAAGAAGAAGC-1	-1.93591	5.21909
003-046_T0_COL_EPI_5p_N1__ACACCGGCACTTGGAT-1	-0.717691	7.20257
003-046_T0_COL_EPI_5p_N1__GCACATATCGCCTGTT-1	-2.80318	8.15476
003-046_T0_COL_EPI_5p_N1__ACACCAAGTAACGCGA-1	-3.20975	6.96654
003-046_T0_COL_EPI_5p_N1__TGATTTCCAATCGGTT-1	-2.09982	7.21315
003-046_T0_COL_EPI_5p_N1__GTTCATTAGCGAAGGG-1	-1.55137	7.03075
003-046_T0_COL_EPI_5p_N1__TAAGCGTCATCATCCC-1	-2.60383	7.42317
003-046_T0_COL_EPI_5p_N1__GTGCTTCTCACATACG-1	-3.22484	8.05645
003-051_T0_COL_LP_5p_N1__GCAATCAGTCGTGGCT-1	8.42071	5.8709
003-051_T0_COL_LP_5p_N1__GGACGTCGTCGAAAGC-1	6.39469	1.93284
003-051_T0_COL_LP_5p_N1__ACGGCCAGTCTTCGTC-1	8.43873	5.62176
003-051_T0_COL_LP_5p_N1__TAAGTGCGTTAGTGGG-1	8.33488	5.23115
003-051_T0_COL_LP_5p_N1__TCTCTAAGTTAGAACA-1	8.96711	6.47807
003-051_T0_COL_LP_5p_N1__CACAAACCAGGAACGT-1	8.19987	5.71626
003-051_T0_COL_LP_5p_N1__TGCGTGGAGAATGTGT-1	7.90626	7.09869
003-051_T0_COL_LP_5p_N1__TGTGGTAAGAAGAAGC-1	8.40943	6.23353
003-051_T0_COL_LP_5p_N1__AAGGCAGCAATGAATG-1	8.33073	5.67847
003-051_T0_COL_LP_5p_N1__CAACTAGCACCCATTC-1	8.32091	6.09574
003-051_T0_COL_LP_5p_N1__TCCACACCACCTATCC-1	8.02915	5.71166
003-051_T0_COL_LP_5p_N1__GCTGCGAAGAGCTTCT-1	8.40759	5.57975
003-051_T0_COL_LP_5p_N1__ATAGACCGTCCCTACT-1	7.76785	6.4728
003-051_T0_COL_LP_5p_N1__TCACGAATCAGTTGAC-1	7.98785	7.09031
003-051_T0_COL_LP_5p_N1__GGGACCTAGACTTTCG-1	7.51609	6.43669
003-051_T0_COL_LP_5p_N1__ATAAGAGTCCTCGCAT-1	9.1747	4.81669
003-051_T0_COL_LP_5p_N1__CCTACCAGTTTCGCTC-1	7.17024	6.1139
003-051_T0_COL_LP_5p_N1__CTCATTAGTAGGCATG-1	8.24636	5.17862
003-051_T0_COL_LP_5p_N1__TTAGGCACAAGCCCAC-1	7.92373	7.12141
003-051_T0_COL_LP_5p_N1__CGAGAAGTCAGTTCGA-1	9.49114	5.40376
003-051_T0_COL_LP_5p_N1__GCACATATCACCGGGT-1	9.22257	6.84508
003-051_T0_COL_LP_5p_N1__GTCATTTTCCTACAGA-1	8.29573	5.28488
003-051_T0_COL_LP_5p_N1__CCCTCCTGTCTAAACC-1	9.65377	5.47593
003-051_T0_COL_LP_5p_N1__TATCAGGAGGCAATTA-1	9.00889	5.44681
003-051_T0_COL_LP_5p_N1__GAAGCAGAGGCTACGA-1	9.17222	6.89256
003-051_T0_COL_LP_5p_N1__AATCGGTTCGTCACGG-1	9.70442	6.82295
003-051_T0_COL_LP_5p_N1__CTAACTTCAGTCCTTC-1	9.598	6.8826
003-051_T0_COL_LP_5p_N1__GGGAGATAGAAGGTTT-1	9.25991	6.63335
003-051_T0_COL_LP_5p_N1__TACGGATAGGATGCGT-1	8.97283	6.6921
003-051_T0_COL_LP_5p_N1__TGACTTTTCCAGAGGA-1	7.13421	6.1651
003-051_T0_COL_LP_5p_N1__GCTTGAATCACATAGC-1	9.06749	6.69981
003-051_T0_COL_LP_5p_N1__CCAATCCCAGACAGGT-1	8.22076	5.27275
003-051_T0_COL_LP_5p_N1__CCACCTATCAATCTCT-1	9.84832	6.79255
003-051_T0_COL_LP_5p_N1__ACGTCAAGTACATGTC-1	8.12432	5.40015
003-051_T0_COL_LP_5p_N1__TTTACTGAGCCTCGTG-1	9.24075	6.88486
003-051_T0_COL_LP_5p_N1__TTCTACAGTGACGGTA-1	9.15928	5.38229
003-051_T0_COL_LP_5p_N1__AGGGAGTAGCCAGTTT-1	6.51422	5.77461
003-051_T0_COL_LP_5p_N1__GTCTTCGCATCCCACT-1	9.76386	5.20541
003-051_T0_COL_LP_5p_N1__GATCGATTCTTCGGTC-1	7.165	6.12191
003-051_T0_COL_LP_5p_N1__CAGAGAGTCTGGTATG-1	9.60825	5.30278
003-051_T0_COL_LP_5p_N1__AACCATGTCGTCTGAA-1	9.50874	6.91301
003-051_T0_COL_LP_5p_N1__GGTGTTATCGCGGATC-1	8.64136	6.54922
003-051_T0_COL_LP_5p_N1__ATCTACTTCCCTCAGT-1	9.36088	7.05899
003-051_T0_COL_LP_5p_N1__AACCATGTCGACAGCC-1	10.1792	6.58976
003-051_T0_COL_LP_5p_N1__TTGACTTTCATTCACT-1	9.47485	6.91177
003-051_T0_COL_LP_5p_N1__CGAGCACTCTCAAGTG-1	9.45791	6.88693
003-051_T0_COL_LP_5p_N1__GACGCGTCAAGCCGCT-1	2.29011	2.66958
003-051_T0_COL_LP_5p_N1__CCTACCAAGCTTCGCG-1	9.62519	6.91138
003-051_T0_COL_LP_5p_N1__AGTCTTTCACATTAGC-1	9.01395	5.0469
003-051_T0_COL_LP_5p_N1__TTTCCTCGTGTAAGTA-1	9.34311	6.2328
003-051_T0_COL_LP_5p_N1__CTGCCTAGTCACCCAG-1	8.62647	6.38597
003-051_T0_COL_LP_5p_N1__CTAACTTGTACATCCA-1	7.92539	5.08966
003-051_T0_COL_LP_5p_N1__AGATTGCAGATATGGT-1	8.00083	6.72473
003-051_T0_COL_LP_5p_N1__CTGCTGTTCTGTCCGT-1	9.75873	6.82278
003-051_T0_COL_LP_5p_N1__TTCTACATCCGCATAA-1	8.66504	5.29722
003-051_T0_COL_LP_5p_N1__TAAGCGTTCAGGATCT-1	9.24173	5.22199
003-051_T0_COL_LP_5p_N1__GATGCTAAGGAGTACC-1	9.36693	6.96171
003-051_T0_COL_LP_5p_N1__GAACATCCACGCGAAA-1	8.63711	6.51707
003-051_T0_COL_LP_5p_N1__GAAACTCAGGTGCACA-1	9.30353	6.90329
003-051_T0_COL_LP_5p_N1__GTTAAGCAGGCGACAT-1	8.12731	5.36673
003-051_T0_COL_LP_5p_N1__GGTGAAGAGGAGTTTA-1	9.42896	6.93126
003-051_T0_COL_LP_5p_N1__GGACGTCAGGAACTGC-1	8.52409	4.63861
003-051_T0_COL_LP_5p_N1__CCTACCATCGGACAAG-1	7.95066	7.08271
003-051_T0_COL_LP_5p_N1__ATTGGACAGTGTGAAT-1	9.56657	5.00981
003-051_T0_COL_LP_5p_N1__GTGAAGGAGGCGATAC-1	9.35182	6.88272
003-051_T0_COL_LP_5p_N1__CGGACACTCGTCCAGG-1	6.43248	1.8956
003-051_T0_COL_LP_5p_N1__CGTTCTGTCTGGTTCC-1	9.97216	6.59559
003-051_T0_COL_LP_5p_N1__CATCGGGTCTAGAGTC-1	9.26839	6.86776
003-051_T0_COL_LP_5p_N1__GTAACTGAGGCATGGT-1	10.7354	5.86798
003-051_T0_COL_LP_5p_N1__CACAAACCACGTCAGC-1	8.30451	4.77178
003-051_T0_COL_LP_5p_N1__AGCTTGAGTGAAAGAG-1	9.44555	6.91176
003-051_T0_COL_LP_5p_N1__CTGATCCGTACCGTTA-1	7.92375	7.09068
003-051_T0_COL_LP_5p_N1__GCTGGGTAGAAGGTTT-1	6.56051	1.3215
003-051_T0_COL_LP_5p_N1__GTATTCTAGAAGGACA-1	6.69464	1.34099
003-051_T0_COL_LP_5p_N1__ACGGCCATCTTATCTG-1	8.55872	4.54723
003-051_T0_COL_LP_5p_N1__AAGGTTCCACATTAGC-1	7.69445	6.11187
003-051_T0_COL_LP_5p_N1__GTGCTTCCAGGGTACA-1	9.39155	6.84869
003-051_T0_COL_LP_5p_N1__ATCTGCCTCTCGATGA-1	9.68567	6.64642
003-051_T0_COL_LP_5p_N1__AATCCAGTCTTTACGT-1	9.13588	6.70784
003-051_T0_COL_LP_5p_N1__TTCTTAGAGAAACGCC-1	9.39376	6.92693
003-051_T0_COL_LP_5p_N1__TAGAGCTTCAGTTGAC-1	3.07221	4.93107
003-051_T0_COL_LP_5p_N1__ACTTGTTTCAATCACG-1	2.90407	2.64579
003-051_T0_COL_LP_5p_N1__GCGAGAAGTAAGTGTA-1	9.42301	7.00794
003-051_T0_COL_LP_5p_N1__GTGAAGGCAGGCGATA-1	9.50968	6.82708
003-051_T0_COL_LP_5p_N1__CAACTAGGTTGCTCCT-1	9.6455	5.09635
003-051_T0_COL_LP_5p_N1__GAGGTGAGTCGAAAGC-1	8.67588	5.6993
003-051_T0_COL_LP_5p_N1__CGTAGCGGTCGATTGT-1	8.16044	4.56549
003-051_T0_COL_LP_5p_N1__CTACGTCAGTGGTAAT-1	10.4998	6.3716
003-051_T0_COL_LP_5p_N1__TTGCCGTAGCTGAAAT-1	9.32706	6.90647
003-051_T0_COL_LP_5p_N1__CTCGTACGTATTAGCC-1	8.16717	4.47377
003-051_T0_COL_LP_5p_N1__AGCAGCCCAATGGATA-1	10.0725	6.60447
003-051_T0_COL_LP_5p_N1__CTGCTGTCAGGGATTG-1	9.41085	6.88984
003-051_T0_COL_LP_5p_N1__CACCTTGTCAGCTGGC-1	7.73549	6.54868
003-051_T0_COL_LP_5p_N1__ACTTGTTCATTGAGCT-1	2.85449	3.1468
003-051_T0_COL_LP_5p_N1__TAAGTGCTCGGCGCTA-1	9.25696	6.91171
003-051_T0_COL_LP_5p_N1__CACCTTGAGTACGATA-1	8.41307	4.73027
003-051_T0_COL_LP_5p_N1__AGCAGCCGTCTAAAGA-1	1.93207	5.76387
003-051_T0_COL_LP_5p_N1__GTGCATAGTTCCTCCA-1	8.4487	5.72227
003-051_T0_COL_LP_5p_N1__GAAGCAGGTTAAAGTG-1	3.17092	3.79242
003-051_T0_COL_LP_5p_N1__GAACCTACATGACATC-1	7.78847	5.20813
003-051_T0_COL_LP_5p_N1__AGCGGTCCAGTAAGAT-1	8.32301	4.44406
003-051_T0_COL_LP_5p_N1__AAACCTGAGACAAAGG-1	9.26165	6.53933
003-051_T0_COL_LP_5p_N1__CGGCTAGGTAGGGTAC-1	10.6739	5.21004
003-051_T0_COL_LP_5p_N1__CAGTAACGTGAGGGTT-1	10.7223	5.18358
003-051_T0_COL_LP_5p_N1__GTAACTGAGTGCGATG-1	8.17972	4.29868
003-051_T0_COL_LP_5p_N1__TTGCCGTCACACTGCG-1	3.35457	4.63405
003-051_T0_COL_LP_5p_N1__AGTGAGGGTTACGACT-1	2.85763	2.82618
003-051_T0_COL_LP_5p_N1__CGATCGGGTACAGTTC-1	10.7862	6.27936
003-051_T0_COL_LP_5p_N1__TCAATCTAGACCCACC-1	9.79563	4.81972
003-051_T0_COL_LP_5p_N1__TCAGCTCAGCTGAACG-1	6.33873	2.06826
003-051_T0_COL_LP_5p_N1__GTATCTTGTCGCTTTC-1	9.31958	6.83755
003-051_T0_COL_LP_5p_N1__CTGGTCTGTCCGACGT-1	2.36793	2.02774
003-051_T0_COL_LP_5p_N1__GATTCAGGTTAAAGAC-1	7.4129	3.07574
003-051_T0_COL_LP_5p_N1__TAGAGCTAGGCATTGG-1	1.89733	1.96363
003-051_T0_COL_LP_5p_N1__GGCTCGACACAGATTC-1	7.85076	5.15946
003-051_T0_COL_LP_5p_N1__TGTGGTATCGACGGAA-1	7.29186	1.78547
003-051_T0_COL_LP_5p_N1__TCCCGATTCAACACAC-1	6.40692	2.35689
003-051_T0_COL_LP_5p_N1__GACTAACAGTGCTGCC-1	3.22001	3.54715
003-051_T0_COL_LP_5p_N1__AGCGGTCTCCGTAGTA-1	6.8005	2.03652
003-051_T0_COL_LP_5p_N1__CTTCTCTCAGGATCGA-1	8.83457	5.61305
003-051_T0_COL_LP_5p_N1__ACGGAGATCTACTTAC-1	6.67541	2.40864
003-051_T0_COL_LP_5p_N1__ACTATCTGTCGAACAG-1	10.1312	6.67689
003-051_T0_COL_LP_5p_N1__TATTACCTCACTCCTG-1	6.366	2.18608
003-051_T0_COL_LP_5p_N1__TCAGCTCCAATCCAAC-1	10.3873	6.54107
003-051_T0_COL_LP_5p_N1__CTGGTCTTCTTCGAGA-1	8.68392	3.32106
003-051_T0_COL_LP_5p_N1__CATTATCGTAGTACCT-1	9.31333	6.86436
003-051_T0_COL_LP_5p_N1__AACTCTTTCGCCTGAG-1	6.92175	1.92404
003-051_T0_COL_LP_5p_N1__CGAATGTAGTCGAGTG-1	6.74977	2.65314
003-051_T0_COL_LP_5p_N1__ACTATCTGTACGCACC-1	6.97846	2.27729
003-051_T0_COL_LP_5p_N1__TTTGGTTTCCTAGAAC-1	6.19488	2.61196
003-051_T0_COL_LP_5p_N1__GATGAGGTCGTCGTTC-1	10.5588	6.29942
003-051_T0_COL_LP_5p_N1__CCAATCCTCTCGAGTA-1	2.28238	2.55505
003-051_T0_COL_LP_5p_N1__CATATGGTCCGCAGTG-1	10.4781	6.50811
003-051_T0_COL_LP_5p_N1__AAACGGGTCAGGCCCA-1	10.6403	4.84806
003-051_T0_COL_LP_5p_N1__ACTGTCCGTCAGCTAT-1	6.46402	2.34876
003-051_T0_COL_LP_5p_N1__GCATACATCGCAAGCC-1	7.22504	2.28551
003-051_T0_COL_LP_5p_N1__AGCCTAATCACGCGGT-1	6.73382	1.75512
003-051_T0_COL_LP_5p_N1__GTGTGCGCAGGGTACA-1	6.68872	1.68804
003-051_T0_COL_LP_5p_N1__TCAATCTTCGTATCAG-1	6.89099	2.12629
003-051_T0_COL_LP_5p_N1__GTAACTGAGATCGATA-1	6.66894	2.39103
003-051_T0_COL_LP_5p_N1__GTGCTTCCAAGGTTCT-1	2.10402	2.58433
003-051_T0_COL_LP_5p_N1__GCTGGGTAGCACAGGT-1	1.9472	7.22511
003-051_T0_COL_LP_5p_N1__AGTAGTCTCAGTCCCT-1	8.21503	4.59212
003-051_T0_COL_LP_5p_N1__GCGCAACTCCAGTAGT-1	6.51166	1.6626
003-051_T0_COL_LP_5p_N1__TAAACCGAGTACGTAA-1	0.597678	4.82065
003-051_T0_COL_LP_5p_N1__CCTTCCCAGCGATATA-1	7.17874	1.97486
003-051_T0_COL_LP_5p_N1__ATGAGGGGTTACTGAC-1	6.48975	1.30136
003-051_T0_COL_LP_5p_N1__CGTTCTGAGTACACCT-1	6.35662	2.41344
003-051_T0_COL_LP_5p_N1__GCACATAGTCATCGGC-1	2.84443	2.25896
003-051_T0_COL_LP_5p_N1__GAAACTCCAAGCTGGA-1	6.49516	1.86064
003-051_T0_COL_LP_5p_N1__CACACCTGTCATGCAT-1	7.3501	2.97779
003-051_T0_COL_LP_5p_N1__GTTCTCGGTAAACACA-1	7.14782	1.75476
003-051_T0_COL_LP_5p_N1__AGGGAGTCAAGACACG-1	1.76735	5.58182
003-051_T0_COL_LP_5p_N1__TTCTCAAAGTGGTAAT-1	6.42918	1.77925
003-051_T0_COL_LP_5p_N1__GCATACACAAACCCAT-1	9.37666	6.88107
003-051_T0_COL_LP_5p_N1__ACCAGTAGTAGCCTAT-1	6.33566	2.26899
003-051_T0_COL_LP_5p_N1__GAACATCAGGAGCGTT-1	6.44865	2.27433
003-051_T0_COL_LP_5p_N1__CACAAACTCTATCGCC-1	6.36876	1.96396
003-051_T0_COL_LP_5p_N1__TCGGTAAGTAAGAGAG-1	6.42443	2.30174
003-051_T0_COL_LP_5p_N1__CTCACACAGCTATGCT-1	8.15193	4.80599
003-051_T0_COL_LP_5p_N1__GCGGGTTGTTCAACCA-1	0.694491	9.56096
003-051_T0_COL_LP_5p_N1__CATGACATCTATGTGG-1	2.77134	2.57659
003-051_T0_COL_LP_5p_N1__CTGAAGTGTGTTAAGA-1	6.58685	2.36701
003-051_T0_COL_LP_5p_N1__TCAGATGCAAGGACTG-1	7.83549	2.60977
003-051_T0_COL_LP_5p_N1__TTGCCGTAGGCTATCT-1	6.43191	2.53818
003-051_T0_COL_LP_5p_N1__CCGGTAGGTTCACCTC-1	0.915713	2.04789
003-051_T0_COL_LP_5p_N1__TATTACCCAGGACGTA-1	8.59133	5.502
003-051_T0_COL_LP_5p_N1__GCATACAGTAGCGATG-1	6.48599	2.3983
003-051_T0_COL_LP_5p_N1__TCAATCTAGGATGCGT-1	6.89188	2.09183
003-051_T0_COL_LP_5p_N1__CCAATCCTCAGCGATT-1	6.59358	2.6056
003-051_T0_COL_LP_5p_N1__AACGTTGCAGGCTCAC-1	6.37763	2.2204
003-051_T0_COL_LP_5p_N1__GCGACCAAGGCATTGG-1	9.5648	5.1171
003-051_T0_COL_LP_5p_N1__CTGATCCGTATTCTCT-1	6.63914	2.67409
003-051_T0_COL_LP_5p_N1__AAGCCGCGTCAGTGGA-1	10.5886	6.22794
003-051_T0_COL_LP_5p_N1__CGGACTGAGCCATCGC-1	1.18622	1.81889
003-051_T0_COL_LP_5p_N1__AGAGCTTGTCGCTTTC-1	7.418	2.05329
003-051_T0_COL_LP_5p_N1__ACGAGCCAGTTGTCGT-1	6.50658	2.39774
003-051_T0_COL_LP_5p_N1__TCTATTGGTCCAGTAT-1	1.1694	1.84258
003-051_T0_COL_LP_5p_N1__AGTGGGATCCGAACGC-1	6.31825	2.20214
003-051_T0_COL_LP_5p_N1__AGTGGGACATAGACTC-1	3.0687	3.40731
003-051_T0_COL_LP_5p_N1__CCGTTCACATTTCAGG-1	6.32388	2.12544
003-051_T0_COL_LP_5p_N1__CCATTCGCAGGGATTG-1	2.37397	2.37074
003-051_T0_COL_LP_5p_N1__CAGAGAGCATGCTGGC-1	7.9446	2.87539
003-051_T0_COL_LP_5p_N1__TAAGTGCGTGACAAAT-1	10.8508	5.03573
003-051_T0_COL_LP_5p_N1__TGGTTCCAGGATGGAA-1	10.8414	5.01042
003-051_T0_COL_LP_5p_N1__GGCTGGTCAGACAAGC-1	7.34921	2.44865
003-051_T0_COL_LP_5p_N1__GACGTTAAGGATCGCA-1	1.76414	2.34583
003-051_T0_COL_LP_5p_N1__AGGTCATCAGGTGCCT-1	6.96195	2.44127
003-051_T0_COL_LP_5p_N1__ACAGCTAGTAATCACC-1	6.57491	2.07874
003-051_T0_COL_LP_5p_N1__CTCTAATGTCCATCCT-1	7.62073	2.92214
003-051_T0_COL_LP_5p_N1__CTTAGGAGTCACCTAA-1	6.16734	2.53032
003-051_T0_COL_LP_5p_N1__GGAAAGCTCTAACCGA-1	6.76019	2.60713
003-051_T0_COL_LP_5p_N1__TGCGGGTAGCTCCTTC-1	6.79309	2.29505
003-051_T0_COL_LP_5p_N1__CGACCTTTCATCACCC-1	2.0686	1.87534
003-051_T0_COL_LP_5p_N1__CGGACACCAGACTCGC-1	6.30361	2.27691
003-051_T0_COL_LP_5p_N1__ACGCAGCCAATTGCTG-1	3.26561	5.1138
003-051_T0_COL_LP_5p_N1__GTAGGCCTCCTTCAAT-1	6.71527	1.75013
003-051_T0_COL_LP_5p_N1__TCAGCTCAGAAGCCCA-1	2.01127	2.61636
003-051_T0_COL_LP_5p_N1__CGTTCTGGTAGCGATG-1	6.82938	2.87587
003-051_T0_COL_LP_5p_N1__TACGGGCTCGAATGCT-1	-0.401936	1.75768
003-051_T0_COL_LP_5p_N1__CACCTTGTCCGTACAA-1	7.5389	2.8171
003-051_T0_COL_LP_5p_N1__AGACGTTTCACTCTTA-1	6.49206	2.38824
003-051_T0_COL_LP_5p_N1__CACACCTGTGAACCTT-1	10.1588	6.47572
003-051_T0_COL_LP_5p_N1__AGAGTGGCATTATCTC-1	1.37548	3.79577
003-051_T0_COL_LP_5p_N1__GTACGTATCAGCTCTC-1	1.9822	5.20452
003-051_T0_COL_LP_5p_N1__TAAGCGTTCTTACCGC-1	6.47589	1.99553
003-051_T0_COL_LP_5p_N1__AGTCTTTTCTGGCGAC-1	6.40953	2.21971
003-051_T0_COL_LP_5p_N1__TAGTGGTGTAGCGCAA-1	7.13703	1.67467
003-051_T0_COL_LP_5p_N1__ATAGACCCATAGAAAC-1	8.1677	4.28439
003-051_T0_COL_LP_5p_N1__ATCTACTAGGACCACA-1	6.47236	2.45099
003-051_T0_COL_LP_5p_N1__CCTACCACACATTTCT-1	7.1587	2.84198
003-051_T0_COL_LP_5p_N1__AGAATAGCAGTATAAG-1	0.43923	8.47309
003-051_T0_COL_LP_5p_N1__TGGCCAGTCCGTCAAA-1	6.53747	2.13086
003-051_T0_COL_LP_5p_N1__CGCTGGATCAAACCAC-1	6.93672	2.7568
003-051_T0_COL_LP_5p_N1__GACAGAGGTAGCCTCG-1	9.3763	3.56516
003-051_T0_COL_LP_5p_N1__TGCCCTATCCACGACG-1	10.6992	6.13041
003-051_T0_COL_LP_5p_N1__CCTACCATCGGCATCG-1	3.53476	3.73404
003-051_T0_COL_LP_5p_N1__CTGCGGACAGCAGTTT-1	3.51683	4.17769
003-051_T0_COL_LP_5p_N1__AGCATACGTCTGATTG-1	2.49444	2.10879
003-051_T0_COL_LP_5p_N1__TGAGCATGTAGCGCAA-1	6.73382	2.66729
003-051_T0_COL_LP_5p_N1__CTTCTCTAGTAGGCCA-1	6.55828	2.68544
003-051_T0_COL_LP_5p_N1__CACATTTTCTCAAACG-1	6.55935	2.55492
003-051_T0_COL_LP_5p_N1__ATGAGGGTCCCAGGTG-1	7.09441	1.98509
003-051_T0_COL_LP_5p_N1__CGTTCTGTCACCCTCA-1	6.58155	2.19374
003-051_T0_COL_LP_5p_N1__TCTATTGGTGCAGGTA-1	7.08543	2.80057
003-051_T0_COL_LP_5p_N1__GCGCAACAGCAGCGTA-1	6.58443	2.58363
003-051_T0_COL_LP_5p_N1__ATCTGCCTCAATAAGG-1	1.77341	2.38131
003-051_T0_COL_LP_5p_N1__GGACAGATCATCACCC-1	6.3362	2.71063
003-051_T0_COL_LP_5p_N1__CACATTTAGTGTTGAA-1	7.05312	2.89875
003-051_T0_COL_LP_5p_N1__CGAGCCAAGCGCCTTG-1	2.62656	2.80336
003-051_T0_COL_LP_5p_N1__GACTGCGGTTAAAGAC-1	6.52796	2.24262
003-051_T0_COL_LP_5p_N1__CGGTTAAAGTGGAGAA-1	0.637768	1.5419
003-051_T0_COL_LP_5p_N1__TCGGTAAGTCATCCCT-1	6.49101	2.03191
003-051_T0_COL_LP_5p_N1__CGTAGGCAGCTGTTCA-1	-0.578946	1.79715
003-051_T0_COL_LP_5p_N1__GAGCAGAGTGGAAAGA-1	5.71109	2.79496
003-051_T0_COL_LP_5p_N1__GACGGCTGTTGTGGCC-1	8.89536	3.42275
003-051_T0_COL_LP_5p_N1__GAACGGACACTTAAGC-1	5.6485	2.7839
003-051_T0_COL_LP_5p_N1__GTCACGGCAAGTAGTA-1	7.87319	2.63911
003-051_T0_COL_LP_5p_N1__CCACCTAAGCTATGCT-1	7.19769	2.77545
003-051_T0_COL_LP_5p_N1__ATCTACTGTTACCGAT-1	6.38389	2.34262
003-051_T0_COL_LP_5p_N1__TTTGCGCTCATTTGGG-1	7.97606	2.43616
003-051_T0_COL_LP_5p_N1__TAAACCGGTTAAGATG-1	6.35505	2.23744
003-051_T0_COL_LP_5p_N1__AACTCTTCACGGACAA-1	6.42895	1.94513
003-051_T0_COL_LP_5p_N1__AACACGTTCCATTCTA-1	6.52324	2.00764
003-051_T0_COL_LP_5p_N1__ACGATACAGATCTGCT-1	8.45021	5.6041
003-051_T0_COL_LP_5p_N1__AACACGTTCTGCAAGT-1	2.6893	3.21486
003-051_T0_COL_LP_5p_N1__ACGATACGTCTCACCT-1	9.05267	3.35201
003-051_T0_COL_LP_5p_N1__CTTTGCGCATGGTTGT-1	6.99661	1.46463
003-051_T0_COL_LP_5p_N1__CACCTTGAGTTGCAGG-1	3.08119	6.60696
003-051_T0_COL_LP_5p_N1__CGCTATCTCAGTACGT-1	3.10759	4.09399
003-051_T0_COL_LP_5p_N1__TCAGGTACATATACCG-1	6.75582	2.36056
003-051_T0_COL_LP_5p_N1__TCAGCAAGTAGTACCT-1	2.58765	2.48207
003-051_T0_COL_LP_5p_N1__TCAGGTATCGTATCAG-1	6.58105	2.13827
003-051_T0_COL_LP_5p_N1__TTAGGACTCGTCCAGG-1	6.68346	2.21265
003-051_T0_COL_LP_5p_N1__CGTAGGCCACGGTTTA-1	6.84008	1.9374
003-051_T0_COL_LP_5p_N1__GCAGTTATCAACACCA-1	6.43606	2.13238
003-051_T0_COL_LP_5p_N1__GCTCCTATCTGGTTCC-1	3.38717	3.2922
003-051_T0_COL_LP_5p_N1__ACCGTAATCTGCTGCT-1	2.42609	2.52513
003-051_T0_COL_LP_5p_N1__ATTGGTGAGACAGGCT-1	2.58898	5.58577
003-051_T0_COL_LP_5p_N1__TGAAAGACATCACAAC-1	6.55331	2.28329
003-051_T0_COL_LP_5p_N1__GTACGTAAGTCAATAG-1	6.51573	2.6108
003-051_T0_COL_LP_5p_N1__ACACCCTAGTTACGGG-1	0.00749706	1.37271
003-051_T0_COL_LP_5p_N1__CCTCAGTCAGTGAGTG-1	3.36528	3.63988
003-051_T0_COL_LP_5p_N1__TACGGATGTAGCCTCG-1	6.52799	1.965
003-051_T0_COL_LP_5p_N1__ACGCCGAGTTCGCTAA-1	3.34237	2.92695
003-051_T0_COL_LP_5p_N1__TTAGGACAGTTAGGTA-1	3.3033	7.53991
003-051_T0_COL_LP_5p_N1__GCACTCTCAACCGCCA-1	6.56327	2.41367
003-051_T0_COL_LP_5p_N1__AATCGGTTCTTCATGT-1	6.74939	1.91045
003-051_T0_COL_LP_5p_N1__TATTACCTCCGTCATC-1	6.42322	2.45548
003-051_T0_COL_LP_5p_N1__ACGCCAGGTCCAGTTA-1	6.55553	2.02865
003-051_T0_COL_LP_5p_N1__TTCCCAGCATCACGAT-1	6.50544	2.4089
003-051_T0_COL_LP_5p_N1__TAAGAGAGTAGCCTAT-1	7.62877	2.26607
003-051_T0_COL_LP_5p_N1__GACCAATCAATGTAAG-1	-0.946596	3.16315
003-051_T0_COL_LP_5p_N1__CCATTCGCAAGGTGTG-1	6.59969	2.78764
003-051_T0_COL_LP_5p_N1__GTCCTCAAGGTGTGGT-1	6.06186	2.70207
003-051_T0_COL_LP_5p_N1__AGATCTGCAGATTGCT-1	6.44772	1.80704
003-051_T0_COL_LP_5p_N1__GTCGTAAAGCTGTTCA-1	6.34757	2.29049
003-051_T0_COL_LP_5p_N1__TCGTACCTCGATCCCT-1	6.42197	2.39639
003-051_T0_COL_LP_5p_N1__AAGGAGCTCTTACCGC-1	7.60593	2.7578
003-051_T0_COL_LP_5p_N1__TCGCGAGTCTGATTCT-1	6.3231	2.26479
003-051_T0_COL_LP_5p_N1__CCTAGCTCATTGAGCT-1	6.90817	2.81658
003-051_T0_COL_LP_5p_N1__GATCGTAAGACTTTCG-1	6.61916	2.15494
003-051_T0_COL_LP_5p_N1__CACAAACTCATGGTCA-1	6.48957	2.04179
003-051_T0_COL_LP_5p_N1__AAGGCAGCAACACCTA-1	6.56346	2.14829
003-051_T0_COL_LP_5p_N1__GGACAGACATTGCGGC-1	2.41606	3.99961
003-051_T0_COL_LP_5p_N1__CGTGAGCCACATCCGG-1	7.32113	2.68263
003-051_T0_COL_LP_5p_N1__CTCATTAAGGGAGTAA-1	9.30998	6.63241
003-051_T0_COL_LP_5p_N1__ATCTACTGTCTTCTCG-1	6.46421	2.24445
003-051_T0_COL_LP_5p_N1__AGTGTCAGTTACAGAA-1	6.22186	2.7646
003-051_T0_COL_LP_5p_N1__CAACCTCCAACTGCGC-1	-0.751511	1.73067
003-051_T0_COL_LP_5p_N1__CTCTGGTCAAGCGTAG-1	1.49998	6.49653
003-051_T0_COL_LP_5p_N1__CTGGTCTGTGAACCTT-1	6.44529	2.35513
003-051_T0_COL_LP_5p_N1__CATCGGGTCAGCTTAG-1	6.46087	2.15563
003-051_T0_COL_LP_5p_N1__GAGGTGATCAGAAATG-1	1.59248	4.65648
003-051_T0_COL_LP_5p_N1__AGAGTGGCAGTCTTCC-1	9.98259	4.34445
003-051_T0_COL_LP_5p_N1__CCCAGTTGTAGCTGCC-1	10.0399	6.68685
003-051_T0_COL_LP_5p_N1__GGGACCTGTCAAAGCG-1	3.3998	3.57285
003-051_T0_COL_LP_5p_N1__GCAGTTAAGAGCCTAG-1	6.84116	2.39959
003-051_T0_COL_LP_5p_N1__GTTACAGTCAACGGGA-1	1.78963	7.5116
003-051_T0_COL_LP_5p_N1__TAAGAGACATTGGTAC-1	6.59626	2.56932
003-051_T0_COL_LP_5p_N1__CTTCTCTAGATATGGT-1	6.53807	2.03903
003-051_T0_COL_LP_5p_N1__GGCAATTAGAAGGTTT-1	0.082768	1.35579
003-051_T0_COL_LP_5p_N1__CGCCAAGCACATGTGT-1	6.55257	2.62216
003-051_T0_COL_LP_5p_N1__CTGAAGTCAAAGAATC-1	6.47406	2.24998
003-051_T0_COL_LP_5p_N1__CACACCTGTTCCCGAG-1	5.84912	2.88977
003-051_T0_COL_LP_5p_N1__TTTGTCACATGATCCA-1	6.31866	2.82022
003-051_T0_COL_LP_5p_N1__CCACCTAAGCTCTCGG-1	7.6694	1.61201
003-051_T0_COL_LP_5p_N1__CCCATACTCAATACCG-1	8.61235	5.13682
003-051_T0_COL_LP_5p_N1__TGAGGGATCGAGAACG-1	0.677993	1.76989
003-051_T0_COL_LP_5p_N1__ATCTGCCCAGTCTTCC-1	-0.223647	1.49336
003-051_T0_COL_LP_5p_N1__GGCTCGACAGCGTTCG-1	6.53838	1.93808
003-051_T0_COL_LP_5p_N1__CGCCAAGAGGAGCGTT-1	2.46087	2.609
003-051_T0_COL_LP_5p_N1__TGGTTCCTCTTGTTTG-1	5.42663	3.04198
003-051_T0_COL_LP_5p_N1__TGCACCTTCAGCGATT-1	6.77981	2.34702
003-051_T0_COL_LP_5p_N1__CACTCCACACTCTGTC-1	6.36683	2.33195
003-051_T0_COL_LP_5p_N1__ATTCTACCACGTTGGC-1	6.93334	1.87608
003-051_T0_COL_LP_5p_N1__ACGAGCCGTTATCGGT-1	1.65768	2.04892
003-051_T0_COL_LP_5p_N1__TATGCCCGTCTTGTCC-1	0.406875	1.73655
003-051_T0_COL_LP_5p_N1__GGGCATCGTATAGTAG-1	6.41816	2.23026
003-051_T0_COL_LP_5p_N1__ACTGCTCCAGATGGCA-1	1.5958	2.5173
003-051_T0_COL_LP_5p_N1__GTAGTCATCACGACTA-1	5.91431	2.79416
003-051_T0_COL_LP_5p_N1__ACACTGAGTCAAACTC-1	6.53423	2.47872
003-051_T0_COL_LP_5p_N1__CTCGGGATCACGCATA-1	0.524512	1.66392
003-051_T0_COL_LP_5p_N1__GGACAGAGTCTCTTTA-1	6.60381	2.2178
003-051_T0_COL_LP_5p_N1__GATCGTACATACGCCG-1	3.05346	3.39003
003-051_T0_COL_LP_5p_N1__AGGGATGGTCCAACTA-1	6.48934	2.22426
003-051_T0_COL_LP_5p_N1__GTCACAACAACGCACC-1	6.74641	2.53382
003-051_T0_COL_LP_5p_N1__GGACAAGGTTCTGGTA-1	3.66438	3.71412
003-051_T0_COL_LP_5p_N1__GCGACCACACCAACCG-1	0.345869	9.10877
003-051_T0_COL_LP_5p_N1__TTGCCGTCATATGAGA-1	3.50471	3.99034
003-051_T0_COL_LP_5p_N1__GTAGTCAAGCGTCAAG-1	7.10434	2.53111
003-051_T0_COL_LP_5p_N1__CGGCTAGGTAAGGGAA-1	3.11988	4.45736
003-051_T0_COL_LP_5p_N1__AACTGGTCAATGTTGC-1	1.33252	1.59375
003-051_T0_COL_LP_5p_N1__AACCATGCAATGCCAT-1	0.373275	1.9325
003-051_T0_COL_LP_5p_N1__CTTCTCTAGTCCGTAT-1	1.91659	7.032
003-051_T0_COL_LP_5p_N1__AACTCTTGTACCTACA-1	10.0221	4.31095
003-051_T0_COL_LP_5p_N1__CGTCAGGAGAGACTAT-1	6.15269	2.7766
003-051_T0_COL_LP_5p_N1__CTCGGGAAGGAACTGC-1	6.61896	2.67273
003-051_T0_COL_LP_5p_N1__CTGAAACGTCCAAGTT-1	8.34353	5.77446
003-051_T0_COL_LP_5p_N1__CTCTAATGTAGAGTGC-1	6.6248	1.59129
003-051_T0_COL_LP_5p_N1__ATCTACTCACAGGTTT-1	0.14491	9.28018
003-051_T0_COL_LP_5p_N1__CATGACACAGATGGGT-1	10.6844	4.93063
003-051_T0_COL_LP_5p_N1__AACTCAGAGACGCTTT-1	0.924533	3.02823
003-051_T0_COL_LP_5p_N1__CACACAAGTCTAGTGT-1	6.52708	2.73105
003-051_T0_COL_LP_5p_N1__GACTGCGTCACCTTAT-1	3.48434	4.1598
003-051_T0_COL_LP_5p_N1__GCTGGGTCACACATGT-1	2.46499	5.37409
003-051_T0_COL_LP_5p_N1__CGGACTGCACGGTTTA-1	6.58812	2.67315
003-051_T0_COL_LP_5p_N1__CTTCTCTTCTAAGCCA-1	6.60368	2.35788
003-051_T0_COL_LP_5p_N1__ATTGGACAGACTACAA-1	0.0355414	3.72714
003-051_T0_COL_LP_5p_N1__GTAGGCCCAGGAATCG-1	2.92494	7.24131
003-051_T0_COL_LP_5p_N1__TGCGCAGCACAGGCCT-1	0.44395	2.58299
003-051_T0_COL_LP_5p_N1__TACGGTATCACTTATC-1	6.58615	2.58223
003-051_T0_COL_LP_5p_N1__GCTTCCACATCTACGA-1	0.515753	1.45421
003-051_T0_COL_LP_5p_N1__CGTTAGAGTAGCGTGA-1	6.44113	2.50806
003-051_T0_COL_LP_5p_N1__CACCAGGTCTGAGTGT-1	-0.0811108	10.9507
003-051_T0_COL_LP_5p_N1__ATCATGGGTGGTACAG-1	7.19295	2.96838
003-051_T0_COL_LP_5p_N1__GGAACTTGTACGAAAT-1	6.46895	2.45724
003-051_T0_COL_LP_5p_N1__TAAGCGTAGAGTGAGA-1	0.664611	5.68856
003-051_T0_COL_LP_5p_N1__CTGTTTACACGGCCAT-1	6.06722	2.76826
003-051_T0_COL_LP_5p_N1__CGTTCTGGTAAATACG-1	6.70145	2.7004
003-051_T0_COL_LP_5p_N1__ATCTGCCCAAACAACA-1	6.70709	2.67301
003-051_T0_COL_LP_5p_N1__GAAATGACAGCGTAAG-1	7.59848	3.01238
003-051_T0_COL_LP_5p_N1__CCTACCAAGGGATCTG-1	7.00565	2.81571
003-051_T0_COL_LP_5p_N1__AGCCTAACAGCCTGTG-1	6.528	2.22929
003-051_T0_COL_LP_5p_N1__AGACGTTTCTGTCTAT-1	6.55735	2.02848
003-051_T0_COL_LP_5p_N1__CGGACACAGAGCCCAA-1	2.29637	5.7777
003-051_T0_COL_LP_5p_N1__GACCAATTCTTGTTTG-1	6.82085	2.20152
003-051_T0_COL_LP_5p_N1__ATGCGATAGGCTCTTA-1	1.35736	5.18877
003-051_T0_COL_LP_5p_N1__CTAATGGTCGACGGAA-1	6.57942	2.67328
003-051_T0_COL_LP_5p_N1__AACTGGTCATAGTAAG-1	8.02826	2.84366
003-051_T0_COL_LP_5p_N1__CGTGTCTGTCCCGACA-1	6.6229	2.64123
003-051_T0_COL_LP_5p_N1__GTTACAGTCATGTGGT-1	0.73184	4.59045
003-051_T0_COL_LP_5p_N1__TTGCGTCCACGTCAGC-1	6.90065	2.80713
003-051_T0_COL_LP_5p_N1__GTGCATAAGCTACCGC-1	0.676176	3.81937
003-051_T0_COL_LP_5p_N1__CAGCTGGTCCGCATAA-1	6.36981	2.09443
003-051_T0_COL_LP_5p_N1__CCACCTACAGTTTACG-1	6.59812	2.58402
003-051_T0_COL_LP_5p_N1__CCTTCCCAGTTCGCGC-1	6.88527	2.13113
003-051_T0_COL_LP_5p_N1__TCTATTGAGCATGGCA-1	6.74231	2.75324
003-051_T0_COL_LP_5p_N1__GGGTTGCAGTCCCACG-1	1.24895	1.79876
003-051_T0_COL_LP_5p_N1__CAGAGAGTCGGCGCAT-1	6.49134	2.47557
003-051_T0_COL_LP_5p_N1__TGAGAGGCAAGAAGAG-1	6.39558	2.14564
003-051_T0_COL_LP_5p_N1__CGGACGTGTCCAACTA-1	2.99149	7.38178
003-051_T0_COL_LP_5p_N1__TCAGGTACATGTCTCC-1	6.5415	2.10171
003-051_T0_COL_LP_5p_N1__CAGGTGCAGGCTCTTA-1	6.8377	2.13206
003-051_T0_COL_LP_5p_N1__CTAGTGAAGTGAAGTT-1	6.80119	2.71677
003-051_T0_COL_LP_5p_N1__TCTTTCCAGAGGTTAT-1	0.715389	5.69555
003-051_T0_COL_LP_5p_N1__TCTATTGTCATCTGCC-1	8.50885	2.87578
003-051_T0_COL_LP_5p_N1__GGAACTTTCTTTAGGG-1	0.859385	4.75679
003-051_T0_COL_LP_5p_N1__CAGAGAGCATCACGAT-1	3.36591	3.4437
003-051_T0_COL_LP_5p_N1__AACACGTGTCCGCTGA-1	6.46054	2.3305
003-051_T0_COL_LP_5p_N1__CTCATTATCAGTCAGT-1	6.40152	2.32876
003-051_T0_COL_LP_5p_N1__GAACATCCATCGGTTA-1	6.54175	2.52472
003-051_T0_COL_LP_5p_N1__TGATTTCGTTAAGACA-1	6.44906	2.23381
003-051_T0_COL_LP_5p_N1__TCAGCAATCTTAGAGC-1	0.601967	3.26959
003-051_T0_COL_LP_5p_N1__TTGACTTGTAAATACG-1	0.900893	2.97921
003-051_T0_COL_LP_5p_N1__TTGAACGTCAGTTGAC-1	6.51932	2.16927
003-051_T0_COL_LP_5p_N1__ATGCGATAGTACTTGC-1	2.31964	8.04585
003-051_T0_COL_LP_5p_N1__ACGGCCAAGCTATGCT-1	6.60816	2.61637
003-051_T0_COL_LP_5p_N1__TTGGCAATCCTGCCAT-1	6.57621	2.62648
003-051_T0_COL_LP_5p_N1__CAACCTCCAGTATGCT-1	8.10836	3.134
003-051_T0_COL_LP_5p_N1__CCTAGCTGTGTGAATA-1	0.98469	1.62815
003-051_T0_COL_LP_5p_N1__TCTTCGGCACATCCAA-1	6.59897	1.85463
003-051_T0_COL_LP_5p_N1__TGCGTGGGTTGAACTC-1	6.66046	2.02306
003-051_T0_COL_LP_5p_N1__GCGCGATAGGTGTGGT-1	0.893141	8.15378
003-051_T0_COL_LP_5p_N1__CGGCTAGGTTACGACT-1	6.33736	2.33849
003-051_T0_COL_LP_5p_N1__CTAATGGAGTACTTGC-1	6.52794	2.51776
003-051_T0_COL_LP_5p_N1__TTGAACGAGCTTATCG-1	-1.09319	2.38077
003-051_T0_COL_LP_5p_N1__GGGACCTGTGTGAATA-1	1.38889	4.7591
003-051_T0_COL_LP_5p_N1__CAGGTGCGTACTTCTT-1	6.55538	2.71874
003-051_T0_COL_LP_5p_N1__AGTCTTTTCGCTTAGA-1	1.52091	4.25859
003-051_T0_COL_LP_5p_N1__TGAGAGGGTGTCAATC-1	6.00532	2.8642
003-051_T0_COL_LP_5p_N1__TTTATGCTCCGAACGC-1	6.57848	2.49701
003-051_T0_COL_LP_5p_N1__ACAGCTAAGTCAATAG-1	-1.62001	8.45997
003-051_T0_COL_LP_5p_N1__AGGCCGTTCCATGCTC-1	3.16414	4.06785
003-051_T0_COL_LP_5p_N1__TGCCAAATCTAACTGG-1	-0.739233	1.77714
003-051_T0_COL_LP_5p_N1__TCAGCAAGTGGTCCGT-1	0.826513	3.36602
003-051_T0_COL_LP_5p_N1__TGACGGCTCGCGCCAA-1	-0.995876	4.45326
003-051_T0_COL_LP_5p_N1__TTGCCGTCAAATACAG-1	3.83907	3.44597
003-051_T0_COL_LP_5p_N1__GACCTGGTCCTACAGA-1	0.412337	2.11645
003-051_T0_COL_LP_5p_N1__CACCAGGCATTCCTCG-1	6.42936	2.50232
003-051_T0_COL_LP_5p_N1__CATCAAGAGGATGCGT-1	6.45887	2.07301
003-051_T0_COL_LP_5p_N1__CGAGCACGTTAAAGAC-1	8.62653	3.31235
003-051_T0_COL_LP_5p_N1__GGGTCTGGTGATGCCC-1	-0.0311574	5.72035
003-051_T0_COL_LP_5p_N1__AGCGTATTCCCATTAT-1	8.32458	1.40263
003-051_T0_COL_LP_5p_N1__AAAGCAACACTTCGAA-1	3.1417	6.26223
003-051_T0_COL_LP_5p_N1__CACAGGCCATCTCCCA-1	6.39129	1.99571
003-051_T0_COL_LP_5p_N1__GACTGCGGTACATGTC-1	6.96497	2.8337
003-051_T0_COL_LP_5p_N1__AAACCTGTCACATACG-1	-1.30374	3.24931
003-051_T0_COL_LP_5p_N1__CTACATTAGTATGACA-1	6.62706	2.51813
003-051_T0_COL_LP_5p_N1__CCTTCGAAGCATCATC-1	6.46649	2.25848
003-051_T0_COL_LP_5p_N1__ACGCCGAAGGCGTACA-1	1.69272	1.76111
003-051_T0_COL_LP_5p_N1__GTACGTACAAGCGAGT-1	7.57699	2.93497
003-051_T0_COL_LP_5p_N1__CGATGTATCACCTCGT-1	-0.413545	8.2908
003-051_T0_COL_LP_5p_N1__AAACCTGGTGGTCTCG-1	6.49586	2.4424
003-051_T0_COL_LP_5p_N1__TGTGGTAAGGAGCGAG-1	6.65072	2.52871
003-051_T0_COL_LP_5p_N1__CTGAAGTCACTTAACG-1	-1.02073	3.08773
003-051_T0_COL_LP_5p_N1__TACTTGTAGAGACTTA-1	0.732958	4.3006
003-051_T0_COL_LP_5p_N1__CATGGCGGTCAGAAGC-1	6.54481	2.13283
003-051_T0_COL_LP_5p_N1__GACCTGGCACGTCAGC-1	6.62264	2.29458
003-051_T0_COL_LP_5p_N1__TAGCCGGAGTTCGATC-1	6.58075	2.10174
003-051_T0_COL_LP_5p_N1__AAAGTAGTCTGCGGCA-1	-1.87459	9.28978
003-051_T0_COL_LP_5p_N1__CGCGTTTTCCTAAGTG-1	1.0186	2.16117
003-051_T0_COL_LP_5p_N1__GTCACGGAGTACCGGA-1	3.5694	2.77786
003-051_T0_COL_LP_5p_N1__TGACGGCTCCGTAGTA-1	0.314506	9.02656
003-051_T0_COL_LP_5p_N1__GGACGTCTCCAAATGC-1	6.75734	2.80179
003-051_T0_COL_LP_5p_N1__GCTGGGTAGGAATCGC-1	-0.94388	1.35398
003-051_T0_COL_LP_5p_N1__TGGACGCTCAGAGCTT-1	6.52922	1.72718
003-051_T0_COL_LP_5p_N1__CATGGCGCAATCCAAC-1	1.9873	2.5279
003-051_T0_COL_LP_5p_N1__AGAATAGGTTTGGCGC-1	0.759113	6.71323
003-051_T0_COL_LP_5p_N1__TAGCCGGAGATATACG-1	1.4202	9.69764
003-051_T0_COL_LP_5p_N1__TGGCCAGTCCTTCAAT-1	6.50672	2.00121
003-051_T0_COL_LP_5p_N1__ATGAGGGAGCACACAG-1	1.24628	4.64894
003-051_T0_COL_LP_5p_N1__AGTAGTCCAGTTAACC-1	-0.757221	1.75512
003-051_T0_COL_LP_5p_N1__TGCCAAACATACAGCT-1	2.21854	4.43871
003-051_T0_COL_LP_5p_N1__GCATACATCCAGAGGA-1	1.6451	3.81106
003-051_T0_COL_LP_5p_N1__AGCTTGACAATAGCGG-1	3.22341	3.52814
003-051_T0_COL_LP_5p_N1__TATCTCAAGCGCTTAT-1	6.4331	2.54634
003-051_T0_COL_LP_5p_N1__TAGCCGGGTAATCACC-1	-1.281	3.38366
003-051_T0_COL_LP_5p_N1__GATGAGGGTTCCGTCT-1	-0.755227	5.99788
003-051_T0_COL_LP_5p_N1__GTTACAGCATTCACTT-1	-0.917664	1.98359
003-051_T0_COL_LP_5p_N1__CATCAAGAGGGATACC-1	1.12569	4.65857
003-051_T0_COL_LP_5p_N1__AGCTTGAAGCCACGCT-1	0.765606	1.52042
003-051_T0_COL_LP_5p_N1__TGGCGCACATACGCTA-1	1.62754	2.01055
003-051_T0_COL_LP_5p_N1__TTGGCAATCCACTGGG-1	6.47211	2.5252
003-051_T0_COL_LP_5p_N1__GAGTCCGCACCCTATC-1	7.76557	2.61487
003-051_T0_COL_LP_5p_N1__CGACCTTGTTCGCGAC-1	-1.37929	9.48126
003-051_T0_COL_LP_5p_N1__ACGGGTCAGTCCGTAT-1	1.55028	6.10993
003-051_T0_COL_LP_5p_N1__CATATTCAGCCTTGAT-1	2.68556	2.63516
003-051_T0_COL_LP_5p_N1__GACCAATAGCCCAACC-1	-1.00215	2.23686
003-051_T0_COL_LP_5p_N1__AGGTCATGTGCCTGGT-1	6.81147	2.18412
003-051_T0_COL_LP_5p_N1__CCCAATCCAATGCCAT-1	2.29058	2.42815
003-051_T0_COL_LP_5p_N1__GGGTTGCAGACCTAGG-1	-1.68678	2.56216
003-051_T0_COL_LP_5p_N1__TCTGAGAGTGAGCGAT-1	7.12245	2.94745
003-051_T0_COL_LP_5p_N1__GGGAATGGTCTCATCC-1	1.72962	5.19089
003-051_T0_COL_LP_5p_N1__ACATACGAGTCGAGTG-1	-1.49498	9.22821
003-051_T0_COL_LP_5p_N1__CGTCACTTCAGGTTCA-1	6.71098	2.20694
003-051_T0_COL_LP_5p_N1__GAAGCAGTCTGCCAGG-1	0.792678	7.77168
003-051_T0_COL_LP_5p_N1__CTCCTAGGTTACCGAT-1	-1.72032	8.88209
003-051_T0_COL_LP_5p_N1__CGCTTCATCAAACCAC-1	1.82516	5.04167
003-051_T0_COL_LP_5p_N1__ACGGAGAAGCAGATCG-1	-1.8066	2.67734
003-051_T0_COL_LP_5p_N1__CGTAGGCCAATGAAAC-1	0.552272	1.37072
003-051_T0_COL_LP_5p_N1__TGCGCAGCATACGCTA-1	9.58336	6.61098
003-051_T0_COL_LP_5p_N1__ACCGTAACATTCCTGC-1	1.80915	8.35682
003-051_T0_COL_LP_5p_N1__CCCAATCCATATGAGA-1	6.62636	2.29194
003-051_T0_COL_LP_5p_N1__GCACTCTGTACGCTGC-1	6.77414	2.02039
003-051_T0_COL_LP_5p_N1__ACGCAGCAGAAGGTTT-1	2.29724	2.88756
003-051_T0_COL_LP_5p_N1__GTGAAGGCATACCATG-1	3.86226	4.03095
003-051_T0_COL_LP_5p_N1__ATGCGATAGATAGTCA-1	-0.344272	4.17581
003-051_T0_COL_LP_5p_N1__AAAGTAGCAATCACAC-1	0.327108	3.30721
003-051_T0_COL_LP_5p_N1__CTGCTGTCACCGAATT-1	-0.116244	1.45075
003-051_T0_COL_LP_5p_N1__GTCACAACAAGTTCTG-1	-0.36485	1.40195
003-051_T0_COL_LP_5p_N1__AAGGTTCCAAGGTTCT-1	7.30579	2.84428
003-051_T0_COL_LP_5p_N1__GCGCGATTCCTTGGTC-1	6.47544	2.49433
003-051_T0_COL_LP_5p_N1__GTACTCCGTCGCCATG-1	1.67811	6.30317
003-051_T0_COL_LP_5p_N1__TTAGGCACATTCTCAT-1	-2.50511	8.49617
003-051_T0_COL_LP_5p_N1__CGCGTTTTCCTCAACC-1	-1.27624	2.16623
003-051_T0_COL_LP_5p_N1__CACACCTGTATATCCG-1	3.93468	3.8814
003-051_T0_COL_LP_5p_N1__TATGCCCGTAGCCTAT-1	-0.20164	1.41986
003-051_T0_COL_LP_5p_N1__CGCTATCGTGTATGGG-1	7.27459	2.55926
003-051_T0_COL_LP_5p_N1__GTGCATACAGTTCATG-1	7.4661	3.07159
003-051_T0_COL_LP_5p_N1__CACAAACAGGTGCACA-1	-0.0187334	9.83638
003-051_T0_COL_LP_5p_N1__ACGCCGAAGAGGTAGA-1	6.77709	2.01375
003-051_T0_COL_LP_5p_N1__CTAAGACAGCGGCTTC-1	0.538051	1.8083
003-051_T0_COL_LP_5p_N1__GGGCACTGTCCAACTA-1	6.60735	2.91648
003-051_T0_COL_LP_5p_N1__CTCTGGTTCAGGTAAA-1	0.552796	2.55828
003-051_T0_COL_LP_5p_N1__GGACAAGTCACTCTTA-1	-0.74951	1.59841
003-051_T0_COL_LP_5p_N1__TCAACGACATGCCTTC-1	6.56037	1.90897
003-051_T0_COL_LP_5p_N1__TACTTGTTCCACTGGG-1	-0.767579	8.89406
003-051_T0_COL_LP_5p_N1__ACGCCAGGTCACCTAA-1	-2.13044	8.42277
003-051_T0_COL_LP_5p_N1__TTCCCAGGTTGGAGGT-1	-1.94043	9.41678
003-051_T0_COL_LP_5p_N1__GTGTTAGGTTAAGGGC-1	0.183387	8.96423
003-051_T0_COL_LP_5p_N1__TAAGTGCAGATCCGAG-1	6.59794	1.99977
003-051_T0_COL_LP_5p_N1__GTGAAGGAGACACTAA-1	-0.918218	2.27929
003-051_T0_COL_LP_5p_N1__ATGTGTGCATCAGTCA-1	-1.50615	9.05824
003-051_T0_COL_LP_5p_N1__TAGACCAAGTGTTAGA-1	6.57373	1.68832
003-051_T0_COL_LP_5p_N1__TCTTCGGAGTGGGCTA-1	6.11514	2.6307
003-051_T0_COL_LP_5p_N1__CAACTAGTCAACGCTA-1	-0.0784184	4.73083
003-051_T0_COL_LP_5p_N1__ACGTCAATCATCGATG-1	0.662603	3.26374
003-051_T0_COL_LP_5p_N1__TGAGCCGCAGTATAAG-1	7.19889	3.09477
003-051_T0_COL_LP_5p_N1__AGGTCATAGCGAGAAA-1	8.4092	5.23539
003-051_T0_COL_LP_5p_N1__GCGCAGTGTGGTAACG-1	-0.945533	1.8486
003-051_T0_COL_LP_5p_N1__AGCTCTCAGACAAGCC-1	-0.298256	7.96
003-051_T0_COL_LP_5p_N1__GAATAAGAGTACGACG-1	-0.898275	2.65908
003-051_T0_COL_LP_5p_N1__GCAGCCAGTCTAGCGC-1	-1.2617	6.6255
003-051_T0_COL_LP_5p_N1__ATCACGACATACGCCG-1	3.42793	3.78801
003-051_T0_COL_LP_5p_N1__CTACCCATCGGTTAAC-1	6.90854	2.97831
003-051_T0_COL_LP_5p_N1__GGGATGACACGGTAAG-1	-0.348182	9.05712
003-051_T0_COL_LP_5p_N1__AAACCTGTCTGCGGCA-1	1.68352	3.11596
003-051_T0_COL_LP_5p_N1__GAATGAAGTCTCATCC-1	-0.600127	1.843
003-051_T0_COL_LP_5p_N1__TACCTTACACAGATTC-1	-0.594994	2.42662
003-051_T0_COL_LP_5p_N1__ATTGGTGAGACGCAAC-1	1.52774	9.36172
003-051_T0_COL_LP_5p_N1__CGAACATTCACTTCAT-1	0.758091	1.66277
003-051_T0_COL_LP_5p_N1__GCCAAATTCTACTTAC-1	-0.660625	8.86393
003-051_T0_COL_LP_5p_N1__CAGAGAGTCAACACCA-1	-1.14823	3.32187
003-051_T0_COL_LP_5p_N1__AGATCTGCAACACCCG-1	-0.0625403	1.58533
003-051_T0_COL_LP_5p_N1__GGATTACTCCTATGTT-1	-0.189969	8.54857
003-051_T0_COL_LP_5p_N1__GTACTTTGTTATTCTC-1	0.628628	1.58216
003-051_T0_COL_LP_5p_N1__TTCGAAGGTCTAGTGT-1	0.406337	1.86427
003-051_T0_COL_LP_5p_N1__CGCTGGATCTGGGCCA-1	-0.375418	2.30175
003-051_T0_COL_LP_5p_N1__CATGGCGAGTGGGCTA-1	6.55079	1.82052
003-051_T0_COL_LP_5p_N1__CGATGTAGTCTAGCGC-1	0.330643	1.5311
003-051_T0_COL_LP_5p_N1__GATCGCGTCAAGATCC-1	7.17378	1.58275
003-051_T0_COL_LP_5p_N1__TACCTTACAGCCAGAA-1	4.23466	3.7395
003-051_T0_COL_LP_5p_N1__ACTGTCCTCTGCCCTA-1	9.54905	5.16375
003-051_T0_COL_LP_5p_N1__CGTCAGGGTTAAGGGC-1	-1.35433	2.24514
003-051_T0_COL_LP_5p_N1__CATCAAGAGTACGCGA-1	0.157155	8.37135
003-051_T0_COL_LP_5p_N1__ACTGAACCATCAGTAC-1	0.386948	1.30579
003-051_T0_COL_LP_5p_N1__TGGTTAGGTAGCCTCG-1	-0.793019	2.2653
003-051_T0_COL_LP_5p_N1__GATCGCGCATCTATGG-1	7.74607	2.84112
003-051_T0_COL_LP_5p_N1__ACTGCTCTCACCGGGT-1	1.7313	3.151
003-051_T0_COL_LP_5p_N1__GCGGGTTTCAACGGGA-1	6.11674	2.69159
003-051_T0_COL_LP_5p_N1__ACCCACTAGATGTTAG-1	-1.55629	2.40759
003-051_T0_COL_LP_5p_N1__CTCGTACGTCCTCCAT-1	-0.709208	5.95474
003-051_T0_COL_LP_5p_N1__GATCGATAGTCTCGGC-1	6.45857	2.35811
003-051_T0_COL_LP_5p_N1__TCTGGAATCATTGCCC-1	6.40248	2.09765
003-051_T0_COL_LP_5p_N1__AGGTCATCAAGACACG-1	6.92526	2.91316
003-051_T0_COL_LP_5p_N1__GTCACAAGTACCGTAT-1	1.16651	8.94136
003-051_T0_COL_LP_5p_N1__ACACCAACATGCCTTC-1	0.236234	1.5548
003-051_T0_COL_LP_5p_N1__AATCCAGCATACTACG-1	-2.00211	3.23379
003-051_T0_COL_LP_5p_N1__GGCGTGTCATCATCCC-1	3.21136	3.14659
003-051_T0_COL_LP_5p_N1__TCAGCAAGTCCAAGTT-1	0.794379	1.55976
003-051_T0_COL_LP_5p_N1__TGACTAGAGTATCGAA-1	-1.3201	2.25475
003-051_T0_COL_LP_5p_N1__CCTCTGAGTCGCCATG-1	7.08	2.7644
003-051_T0_COL_LP_5p_N1__GATCGTAGTCAAACTC-1	6.65014	1.65732
003-051_T0_COL_LP_5p_N1__GCGACCACAAGCTGGA-1	1.79206	4.78407
003-051_T0_COL_LP_5p_N1__ACGATACGTGTAACGG-1	10.7482	5.15136
003-051_T0_COL_LP_5p_N1__GGGAGATAGTACGTAA-1	1.66579	4.16733
003-051_T0_COL_LP_5p_N1__TTCGGTCCATCTCGCT-1	1.9755	8.85175
003-051_T0_COL_LP_5p_N1__ACAGCTAAGCGATGAC-1	-1.06117	2.28948
003-051_T0_COL_LP_5p_N1__TGACTTTAGACAGAGA-1	0.452388	9.17946
003-051_T0_COL_LP_5p_N1__AATCGGTCACAGGAGT-1	-1.13574	1.66899
003-051_T0_COL_LP_5p_N1__GGACAGATCGCGTTTC-1	3.38148	3.49212
003-051_T0_COL_LP_5p_N1__AGAATAGCAAGCCTAT-1	-0.666039	3.00126
003-051_T0_COL_LP_5p_N1__CTGGTCTTCGTACGGC-1	-0.0873408	4.29506
003-051_T0_COL_LP_5p_N1__ATAAGAGAGTGTACTC-1	9.55472	6.68085
003-051_T0_COL_LP_5p_N1__CACAGTACACTTCGAA-1	-0.500511	1.97843
003-051_T0_COL_LP_5p_N1__GTCGGGTGTCGGGTCT-1	6.61913	2.20023
003-051_T0_COL_LP_5p_N1__GTCACGGAGCTGCGAA-1	9.83958	3.82694
003-051_T0_COL_LP_5p_N1__CAAGGCCGTTGCGCAC-1	8.57844	4.7164
003-051_T0_COL_LP_5p_N1__TTCTCAAGTCCGAGTC-1	6.34276	2.36406
003-051_T0_COL_LP_5p_N1__GACTACAAGACAGAGA-1	-0.347568	2.10295
003-051_T0_COL_LP_5p_N1__TACGGGCCATCGACGC-1	-0.6517	1.51029
003-051_T0_COL_LP_5p_N1__TGACAACCATGGTAGG-1	-1.84152	9.13618
003-051_T0_COL_LP_5p_N1__TACCTATTCACAATGC-1	1.32736	9.32796
003-051_T0_COL_LP_5p_N1__GATGCTAGTCGACTAT-1	-0.977637	2.84762
003-051_T0_COL_LP_5p_N1__GTTAAGCTCGCTTGTC-1	-0.869989	2.14469
003-051_T0_COL_LP_5p_N1__CTACATTTCGGCGGTT-1	8.00312	2.59155
003-051_T0_COL_LP_5p_N1__CTCTAATTCACCCGAG-1	-0.572816	1.53836
003-051_T0_COL_LP_5p_N1__CGATGTATCGGAGCAA-1	1.44588	9.7586
003-051_T0_COL_LP_5p_N1__CTCACACGTCCGAGTC-1	-0.518191	1.42664
003-051_T0_COL_LP_5p_N1__TACGGTACAAATACAG-1	-0.800991	10.3444
003-051_T0_COL_LP_5p_N1__TCGGTAACACCGCTAG-1	6.95356	2.5919
003-051_T0_COL_LP_5p_N1__TAGACCATCGCATGAT-1	-0.74326	9.21675
003-051_T0_COL_LP_5p_N1__CATCCACCAAGGTTTC-1	0.550294	10.1437
003-051_T0_COL_LP_5p_N1__CTCGTACTCGTCACGG-1	-0.0030596	3.60278
003-051_T0_COL_LP_5p_N1__CGCGTTTGTTCCACGG-1	6.70406	3.05323
003-051_T0_COL_LP_5p_N1__TCTTTCCTCGGTGTTA-1	-2.92512	9.30809
003-051_T0_COL_LP_5p_N1__CACACCTGTAGAGGAA-1	6.10181	3.07653
003-051_T0_COL_LP_5p_N1__ACCTTTACATGCAATC-1	1.17849	6.17549
003-051_T0_COL_LP_5p_N1__TACCTTACAGGCGATA-1	-1.05627	2.68999
003-051_T0_COL_LP_5p_N1__ACTGATGCATTACGAC-1	-0.845603	10.2239
003-051_T0_COL_LP_5p_N1__TGAAAGAGTTCCATGA-1	-1.01168	9.51387
003-051_T0_COL_LP_5p_N1__TGACTTTTCTCTTGAT-1	2.05271	4.54614
003-051_T0_COL_LP_5p_N1__TGACTAGCAGCTGTGC-1	9.00872	6.13876
003-051_T0_COL_LP_5p_N1__CCTATTATCGTGGACC-1	0.365078	1.3359
003-051_T0_COL_LP_5p_N1__TCCCGATGTTACCAGT-1	-1.79911	9.68933
003-051_T0_COL_LP_5p_N1__GCAAACTCATGTTCCC-1	0.790897	2.1229
003-051_T0_COL_LP_5p_N1__TCAACGAAGGTAAACT-1	-0.862702	10.1369
003-051_T0_COL_LP_5p_N1__AACTCTTGTGCGAAAC-1	0.575835	6.34739
003-051_T0_COL_LP_5p_N1__AGGTCCGAGGTCGGAT-1	3.11455	3.56626
003-051_T0_COL_LP_5p_N1__CACTCCATCTACCTGC-1	-0.416936	9.26392
003-051_T0_COL_LP_5p_N1__AAATGCCGTTTAGGAA-1	-1.43404	6.55904
003-051_T0_COL_LP_5p_N1__CCTTACGAGGTCATCT-1	2.50045	8.14327
003-051_T0_COL_LP_5p_N1__TGGCCAGGTTAAGGGC-1	-0.260061	1.81409
003-051_T0_COL_LP_5p_N1__GAACCTATCACGCGGT-1	-0.152595	8.91375
003-051_T0_COL_LP_5p_N1__GCGCCAAGTGGTGTAG-1	-1.52028	2.41079
003-051_T0_COL_LP_5p_N1__GTACTCCGTCTGATCA-1	-2.22031	9.57057
003-051_T0_COL_LP_5p_N1__TAGACCAGTGACTCAT-1	-0.650696	9.14573
003-051_T0_COL_LP_5p_N1__GACGGCTAGTCTTGCA-1	-0.128414	3.82571
003-051_T0_COL_LP_5p_N1__GCAGCCACAAGTCTAC-1	-1.37944	9.06653
003-051_T0_COL_LP_5p_N1__GTTCGGGTCTTGCAAG-1	-2.39122	8.50288
003-051_T0_COL_LP_5p_N1__AGCAGCCGTCCTCCAT-1	10.3102	6.61011
003-051_T0_COL_LP_5p_N1__TCACAAGCAAGACACG-1	0.907205	5.13331
003-051_T0_COL_LP_5p_N1__GGGCATCGTTAAGATG-1	1.87735	10.343
003-051_T0_COL_LP_5p_N1__GGTATTGAGCTGCCCA-1	6.47224	2.5393
003-051_T0_COL_LP_5p_N1__CTCATTACAATGAATG-1	6.63313	2.52359
003-051_T0_COL_LP_5p_N1__ATCACGATCCTGCCAT-1	-2.91334	10.4325
003-051_T0_COL_LP_5p_N1__GACACGCTCATGTCCC-1	6.94231	2.9583
003-051_T0_COL_LP_5p_N1__ATAACGCAGAAGCCCA-1	0.721013	1.32289
003-051_T0_COL_LP_5p_N1__TTGAACGGTACAGCAG-1	2.21556	4.77763
003-051_T0_COL_LP_5p_N1__TGTGTTTAGGCACATG-1	-1.44977	10.1523
003-051_T0_COL_LP_5p_N1__TTAGTTCTCTTTAGGG-1	0.245564	1.2884
003-051_T0_COL_LP_5p_N1__CAAGGCCTCCGATATG-1	6.97509	2.78357
003-051_T0_COL_LP_5p_N1__ATCTACTGTGAAATCA-1	-2.07035	3.5497
003-051_T0_COL_LP_5p_N1__TGAAAGATCAGGCAAG-1	-1.6557	9.70805
003-051_T0_COL_LP_5p_N1__GTTAAGCCACTGTTAG-1	0.683524	1.79357
003-051_T0_COL_LP_5p_N1__CAGCTAATCTACGAGT-1	-1.50234	9.51853
003-051_T0_COL_LP_5p_N1__GACGCGTTCGCCGTGA-1	-1.87755	9.32277
003-051_T0_COL_LP_5p_N1__TTCTCCTAGAATTCCC-1	-0.956285	2.24751
003-051_T0_COL_LP_5p_N1__CGAGCACCAAACGTGG-1	1.40435	9.35054
003-051_T0_COL_LP_5p_N1__AGTGAGGGTCGAACAG-1	-0.27126	1.53971
003-051_T0_COL_LP_5p_N1__GAACCTATCTTGTACT-1	6.75819	1.53351
003-051_T0_COL_LP_5p_N1__ATCACGAGTGAGCGAT-1	-0.574321	8.79037
003-051_T0_COL_LP_5p_N1__TGCCCATTCCTCAACC-1	6.78436	1.97404
003-051_T0_COL_LP_5p_N1__CCAATCCAGTCATGCT-1	0.801371	7.84702
003-051_T0_COL_LP_5p_N1__GCAAACTTCCACGACG-1	-1.36726	9.31078
003-051_T0_COL_LP_5p_N1__TTTCCTCTCGAATGCT-1	-1.31141	2.90588
003-051_T0_COL_LP_5p_N1__ACATACGCAGCTGCAC-1	8.23683	3.09156
003-051_T0_COL_LP_5p_N1__GAGTCCGAGTACGCGA-1	0.610822	9.66559
003-051_T0_COL_LP_5p_N1__TGCCCTAGTTTGGCGC-1	1.51816	2.37739
003-051_T0_COL_LP_5p_N1__TGCACCTCACGCGAAA-1	2.42251	2.33047
003-051_T0_COL_LP_5p_N1__CAACCTCAGGCCCGTT-1	0.778716	7.34431
003-051_T0_COL_LP_5p_N1__CGACTTCCATTTGCCC-1	6.95421	2.77856
003-051_T0_COL_LP_5p_N1__AAAGTAGAGGAGTCTG-1	-0.562493	8.72143
003-051_T0_COL_LP_5p_N1__TTGTAGGAGGCCCTTG-1	1.01438	5.37827
003-051_T0_COL_LP_5p_N1__TCTTTCCAGATGTGGC-1	7.08791	3.3398
003-051_T0_COL_LP_5p_N1__GGACATTGTATATCCG-1	1.77733	9.71546
003-051_T0_COL_LP_5p_N1__GTAGGCCAGAGTCGGT-1	-0.666686	1.85138
003-051_T0_COL_LP_5p_N1__GACGTTAGTCGAAAGC-1	-1.64637	9.31653
003-051_T0_COL_LP_5p_N1__CTCACACGTCAGTGGA-1	-2.83616	8.79559
003-051_T0_COL_LP_5p_N1__AGTGGGAGTATTCGTG-1	-1.56732	9.22682
003-051_T0_COL_LP_5p_N1__GTACTCCGTGAAGGCT-1	0.342625	1.28915
003-051_T0_COL_LP_5p_N1__CCACCTAGTTCCGGCA-1	6.41903	2.48749
003-051_T0_COL_LP_5p_N1__TTTACTGAGGATATAC-1	6.62767	2.81229
003-051_T0_COL_LP_5p_N1__GACCTGGGTTATCACG-1	0.366502	3.37731
003-051_T0_COL_LP_5p_N1__TGGTTAGAGCGTTTAC-1	0.908271	5.23647
003-051_T0_COL_LP_5p_N1__TGACAACGTCTCCACT-1	-1.11019	2.25417
003-051_T0_COL_LP_5p_N1__GATCAGTCAAAGCAAT-1	-1.12188	10.4067
003-051_T0_COL_LP_5p_N1__CTGAAACTCCACGCAG-1	7.15587	2.86128
003-051_T0_COL_LP_5p_N1__TCTCATAGTCTCACCT-1	-1.6348	2.47711
003-051_T0_COL_LP_5p_N1__CTACGTCAGTTAACGA-1	0.415599	10.73
003-051_T0_COL_LP_5p_N1__ACGGGTCTCGTTTATC-1	-0.189982	9.23574
003-051_T0_COL_LP_5p_N1__CACAAACGTGTTGGGA-1	-1.37112	2.2845
003-051_T0_COL_LP_5p_N1__ATTGGACTCTTAACCT-1	-2.0838	3.5409
003-051_T0_COL_LP_5p_N1__CACATTTCACGAAAGC-1	-1.55068	3.78086
003-051_T0_COL_LP_5p_N1__AGTCTTTAGGACTGGT-1	-1.93301	10.1936
003-051_T0_COL_LP_5p_N1__ATGGGAGAGGCACATG-1	6.42218	2.91505
003-051_T0_COL_LP_5p_N1__GTCACAACAAACGCGA-1	0.178951	8.28557
003-051_T0_COL_LP_5p_N1__CATCGGGAGCGCTCCA-1	10.5532	5.03822
003-051_T0_COL_LP_5p_N1__TTTACTGTCGGACAAG-1	-2.66051	9.25513
003-051_T0_COL_LP_5p_N1__GGTATTGTCCTCAATT-1	0.250645	1.51024
003-051_T0_COL_LP_5p_N1__TTGACTTGTGTGAATA-1	-0.422863	8.365
003-051_T0_COL_LP_5p_N1__ACATCAGGTTGCGCAC-1	3.60573	3.52265
003-051_T0_COL_LP_5p_N1__TAAACCGCATGCTAGT-1	-1.11844	1.73178
003-051_T0_COL_LP_5p_N1__CGTCTACGTCACCTAA-1	2.94171	4.68974
003-051_T0_COL_LP_5p_N1__ACCAGTACATGTAGTC-1	-0.620715	1.56171
003-051_T0_COL_LP_5p_N1__ACTGATGTCCGCGTTT-1	-1.07466	9.51472
003-051_T0_COL_LP_5p_N1__AGAGCGAAGAGCTGGT-1	0.415266	9.07243
003-051_T0_COL_LP_5p_N1__GTCACGGCATTACGAC-1	-1.33486	9.12907
003-051_T0_COL_LP_5p_N1__ACGTCAATCAAAGACA-1	-2.20315	10.8899
003-051_T0_COL_LP_5p_N1__GAAACTCTCGTGGTCG-1	-0.123043	1.34993
003-051_T0_COL_LP_5p_N1__AGGCCACTCAGTGCAT-1	0.316008	1.46681
003-051_T0_COL_LP_5p_N1__ACCCACTCACCAGGCT-1	-0.271678	1.31257
003-051_T0_COL_LP_5p_N1__GTCGTAAAGTACTTGC-1	0.549078	10.0479
003-051_T0_COL_LP_5p_N1__AGGGTGAAGACCACGA-1	-2.35682	9.2709
003-051_T0_COL_LP_5p_N1__CGGCTAGTCCGTTGTC-1	1.32251	9.93958
003-051_T0_COL_LP_5p_N1__ACGCCAGGTGTTGGGA-1	0.876948	6.03522
003-051_T0_COL_LP_5p_N1__ATTCTACAGAGCTGGT-1	-2.01682	9.37861
003-051_T0_COL_LP_5p_N1__CTGAAGTTCCCTCTTT-1	-0.83381	2.10643
003-051_T0_COL_LP_5p_N1__TAGACCAAGTCGTTTG-1	6.50422	2.28248
003-051_T0_COL_LP_5p_N1__ATCATCTCATGCAATC-1	-0.616345	1.42409
003-051_T0_COL_LP_5p_N1__CACAGGCTCCAGTATG-1	-1.4247	2.28509
003-051_T0_COL_LP_5p_N1__TCCACACGTCGTCTTC-1	6.51744	2.33947
003-051_T0_COL_LP_5p_N1__GCTTCCATCTTTACAC-1	-1.66595	9.72969
003-051_T0_COL_LP_5p_N1__GGTGTTATCCCTAATT-1	0.18537	1.93767
003-051_T0_COL_LP_5p_N1__ACACTGAGTATAAACG-1	-0.662784	9.42844
003-051_T0_COL_LP_5p_N1__CACAGTAAGCGCTCCA-1	2.71719	7.72031
003-051_T0_COL_LP_5p_N1__CACAAACAGCTAGCCC-1	-3.33862	9.12523
003-051_T0_COL_LP_5p_N1__CAGCAGCGTATCACCA-1	6.65289	2.73324
003-051_T0_COL_LP_5p_N1__GAATAAGTCATAAAGG-1	3.45487	3.60613
003-051_T0_COL_LP_5p_N1__ACTGTCCCATGAGCGA-1	6.55173	2.54098
003-051_T0_COL_LP_5p_N1__TGGGAAGCACGACGAA-1	0.942018	1.49733
003-051_T0_COL_LP_5p_N1__GCACTCTTCCACGAAT-1	-1.8363	9.49198
003-051_T0_COL_LP_5p_N1__TTTCCTCAGATACACA-1	-1.58352	8.81137
003-051_T0_COL_LP_5p_N1__GTCTCGTCATTCACTT-1	-2.01365	9.67737
003-051_T0_COL_LP_5p_N1__TCGGGACGTAAGTGTA-1	-0.372807	1.63174
003-051_T0_COL_LP_5p_N1__GTGCATACATTGGCGC-1	-1.23725	2.31614
003-051_T0_COL_LP_5p_N1__TTAGGACTCTGCAGTA-1	0.436766	1.51199
003-051_T0_COL_LP_5p_N1__CCGGGATCAGTTTACG-1	-1.90785	9.15917
003-051_T0_COL_LP_5p_N1__CTGAAGTGTACATGTC-1	-1.63131	9.61174
003-051_T0_COL_LP_5p_N1__CTTTGCGCAAATACAG-1	-1.5857	2.83219
003-051_T0_COL_LP_5p_N1__GGTGAAGAGACACGAC-1	2.91664	6.57375
003-051_T0_COL_LP_5p_N1__CGAGAAGTCGAATGCT-1	-3.01598	9.89039
003-051_T0_COL_LP_5p_N1__CATATTCAGGATATAC-1	6.83846	2.69431
003-051_T0_COL_LP_5p_N1__GTCGGGTTCAGTCCCT-1	-1.86001	9.10457
003-051_T0_COL_LP_5p_N1__GACTGCGGTCAGAATA-1	-0.920664	1.5417
003-051_T0_COL_LP_5p_N1__GTCGTAACAAAGGAAG-1	6.5542	2.50543
003-051_T0_COL_LP_5p_N1__AGCTCCTCACAGACTT-1	-0.515034	2.24409
003-051_T0_COL_LP_5p_N1__AAGTCTGCACACAGAG-1	-1.4147	9.85809
003-051_T0_COL_LP_5p_N1__GCTGCAGTCGTAGGTT-1	0.390973	1.42878
003-051_T0_COL_LP_5p_N1__AACTCCCTCTTCGGTC-1	-0.673344	1.90897
003-051_T0_COL_LP_5p_N1__CTCTAATGTTACGTCA-1	-0.042003	1.96691
003-051_T0_COL_LP_5p_N1__ACTTGTTTCCCTCTTT-1	-2.37636	8.91336
003-051_T0_COL_LP_5p_N1__TGTCCCACACGTCAGC-1	3.00347	2.76502
003-051_T0_COL_LP_5p_N1__GTCCTCACAATCGAAA-1	6.89693	1.23995
003-051_T0_COL_LP_5p_N1__GGATGTTTCCCTTGCA-1	-0.596207	2.20368
003-051_T0_COL_LP_5p_N1__CTGAAACAGATCGGGT-1	-1.93953	9.24138
003-051_T0_COL_LP_5p_N1__GTGAAGGTCCACGCAG-1	-1.1152	10.5633
003-051_T0_COL_LP_5p_N1__CCGTACTTCTATCCTA-1	-2.90772	10.2835
003-051_T0_COL_LP_5p_N1__GCATGTACAGGTGCCT-1	-1.91231	9.94834
003-051_T0_COL_LP_5p_N1__CATGACAGTTTAGGAA-1	-1.93037	9.26965
003-051_T0_COL_LP_5p_N1__GAACATCTCCCATTTA-1	7.03749	2.50074
003-051_T0_COL_LP_5p_N1__TTAGGCAAGCTGAAAT-1	-2.34981	9.37811
003-051_T0_COL_LP_5p_N1__TTAGTTCCAAGCTGGA-1	1.27442	2.14176
003-051_T0_COL_LP_5p_N1__GCTTCCAGTCGGCACT-1	-1.77129	9.24312
003-051_T0_COL_LP_5p_N1__CTCAGAATCCTCTAGC-1	0.385964	8.093
003-051_T0_COL_LP_5p_N1__CAGAGAGTCGGCGGTT-1	-2.50171	9.57618
003-051_T0_COL_LP_5p_N1__AAAGTAGAGATCCCGC-1	-3.27044	9.9182
003-051_T0_COL_LP_5p_N1__GACGGCTAGTTTCCTT-1	-2.14255	9.85233
003-051_T0_COL_LP_5p_N1__TAAACCGCAATTCCTT-1	-2.97542	5.756
003-051_T0_COL_LP_5p_N1__AATCGGTAGCTAAGAT-1	-0.956535	1.79856
003-051_T0_COL_LP_5p_N1__CATCAAGTCTAACTTC-1	5.6424	2.92165
003-051_T0_COL_LP_5p_N1__GAACATCAGCGATATA-1	0.58345	1.94934
003-051_T0_COL_LP_5p_N1__CATTCGCAGATGTAAC-1	-2.33802	9.12442
003-051_T0_COL_LP_5p_N1__ACATACGGTCTGCAAT-1	-0.378446	1.64427
003-051_T0_COL_LP_5p_N1__GGTGCGTTCTGACCTC-1	-1.30151	9.38207
003-051_T0_COL_LP_5p_N1__GATGAGGCATTGGGCC-1	0.999347	1.45496
003-051_T0_COL_LP_5p_N1__TAAGTGCAGGAGTCTG-1	-2.5041	9.46744
003-051_T0_COL_LP_5p_N1__TCACGAAGTATCGCAT-1	-2.48988	10.0498
003-051_T0_COL_LP_5p_N1__CGCCAAGAGTGCAAGC-1	6.59228	2.71878
003-051_T0_COL_LP_5p_N1__ACGATGTAGTGTTTGC-1	-2.51081	9.19769
003-051_T0_COL_LP_5p_N1__CTCGGAGGTCGTCTTC-1	8.21	3.15545
003-051_T0_COL_LP_5p_N1__CTGTGCTCATCTATGG-1	-0.668893	2.31073
003-051_T0_COL_LP_5p_N1__TTTGGTTGTCGCGAAA-1	-1.24326	5.47007
003-051_T0_COL_LP_5p_N1__AATCGGTTCGTACGGC-1	-0.308608	1.47788
003-051_T0_COL_LP_5p_N1__ACGAGCCAGTGCAAGC-1	-2.55293	9.24282
003-051_T0_COL_LP_5p_N1__CCTATTAGTCATCCCT-1	-0.581123	1.96411
003-051_T0_COL_LP_5p_N1__TTGTAGGAGTGCAAGC-1	-2.23179	9.52684
003-051_T0_COL_LP_5p_N1__TGTGGTACATGGTAGG-1	-2.6091	9.50669
003-051_T0_COL_LP_5p_N1__GAGTCCGCACGCGAAA-1	-0.826059	1.38306
003-051_T0_COL_LP_5p_N1__GACGCGTGTGCAGGTA-1	6.74963	2.88996
003-051_T0_COL_LP_5p_N1__TACTTACGTGCTCTTC-1	-1.95309	8.4625
003-051_T0_COL_LP_5p_N1__CCGTGGACAAGCCGCT-1	-0.397657	1.96552
003-051_T0_COL_LP_5p_N1__TAGACCAGTTTGCATG-1	-1.9995	9.34396
003-051_T0_COL_LP_5p_N1__CAGCCGAGTAAGAGAG-1	-3.96468	8.38028
003-051_T0_COL_LP_5p_N1__AGCTCTCTCAGATAAG-1	-2.52271	9.70409
003-051_T0_COL_LP_5p_N1__TGACAACCATACGCCG-1	-2.13129	8.64622
003-051_T0_COL_LP_5p_N1__CTAACTTCACGGTGTC-1	-2.52695	9.46231
003-051_T0_COL_LP_5p_N1__GGCGACTTCGCACTCT-1	-2.32309	9.7929
003-051_T0_COL_LP_5p_N1__CATGCCTAGCTAAGAT-1	0.585535	1.56609
003-051_T0_COL_LP_5p_N1__AAAGATGTCCTAGTGA-1	0.269988	1.79308
003-051_T0_COL_LP_5p_N1__ACGCAGCTCGGTGTTA-1	-1.39194	9.32442
003-051_T0_COL_LP_5p_N1__TCAGCAAGTACGACCC-1	-2.1072	8.93936
003-051_T0_COL_LP_5p_N1__CGTCCATAGAATGTGT-1	-2.38085	9.40557
003-051_T0_COL_LP_5p_N1__AGAGCTTTCCGCTGTT-1	-0.200366	9.43223
003-051_T0_COL_LP_5p_N1__GTCACAAAGAATCTCC-1	-2.24905	10.1101
003-051_T0_COL_LP_5p_N1__GCTTCCAGTTGTGGCC-1	-0.821492	3.05837
003-051_T0_COL_LP_5p_N1__CGTCTACTCACGCATA-1	-1.84435	8.80498
003-051_T0_COL_LP_5p_N1__ATTACTCGTCTCCCTA-1	-1.64296	2.43836
003-051_T0_COL_LP_5p_N1__CCGTACTTCATCGGAT-1	-2.33296	10.0517
003-051_T0_COL_LP_5p_N1__GATCGTACATGAACCT-1	-2.48488	9.93855
003-051_T0_COL_LP_5p_N1__TCACAAGTCTACCAGA-1	-1.96167	9.40828
003-051_T0_COL_LP_5p_N1__CTGCGGAGTGGTTTCA-1	-2.8251	10.2319
003-051_T0_COL_LP_5p_N1__TCAGCAAGTTAGAACA-1	-2.44364	9.83358
003-051_T0_COL_LP_5p_N1__CGCCAAGCAGTTAACC-1	-2.27301	9.98052
003-051_T0_COL_LP_5p_N1__GGACATTGTCTAACGT-1	-1.99375	3.49738
003-051_T0_COL_LP_5p_N1__CAGCTGGCAGGGTACA-1	-2.55307	9.62522
003-051_T0_COL_LP_5p_N1__AACCGCGGTGCGGTAA-1	-2.23821	10.0906
003-051_T0_COL_LP_5p_N1__CGGAGCTGTACACCGC-1	-1.11983	5.36752
003-051_T0_COL_LP_5p_N1__GGAACTTTCACGAAGG-1	-1.0504	2.72369
003-051_T0_COL_LP_5p_N1__GACAGAGGTGAAAGAG-1	-1.32949	2.86906
003-051_T0_COL_LP_5p_N1__AAGACCTGTAATCGTC-1	-3.52917	10.1185
003-051_T0_COL_LP_5p_N1__ACGTCAAGTCGTTGTA-1	-2.7692	9.43663
003-051_T0_COL_LP_5p_N1__GGACATTCACGAAAGC-1	-0.693036	1.43361
003-051_T0_COL_LP_5p_N1__TGCTACCCATAGACTC-1	-2.45975	9.225
003-051_T0_COL_LP_5p_N1__CGTTCTGCACTTAAGC-1	-3.5294	10.4457
003-051_T0_COL_LP_5p_N1__GGTGCGTAGACTACAA-1	-3.43127	9.70094
003-051_T0_COL_LP_5p_N1__ATTATCCGTCGGATCC-1	-3.40836	8.9837
003-051_T0_COL_LP_5p_N1__GGAATAACATCCGCGA-1	-2.185	10.1153
003-051_T0_COL_LP_5p_N1__TGGCGCACACAGCCCA-1	-3.0083	9.63196
003-051_T0_COL_LP_5p_N1__CGTCACTCACCTCGTT-1	-2.51067	8.84437
003-051_T0_COL_LP_5p_N1__GGGCACTGTTACCGAT-1	-3.22557	9.84466
003-051_T0_COL_LP_5p_N1__ACGAGCCGTGATGTGG-1	-2.61337	5.10681
003-051_T0_COL_LP_5p_N1__TCGGTAAGTGTTCGAT-1	-2.38581	10.074
003-051_T0_COL_LP_5p_N1__TCTCTAATCAAACGGG-1	-3.41973	8.74594
003-051_T0_COL_LP_5p_N1__GGTATTGAGACTTTCG-1	6.89974	3.06897
003-051_T0_COL_LP_5p_N1__ATAGACCGTGACCAAG-1	-2.65554	7.7395
003-051_T0_COL_LP_5p_N1__CTCACACAGAGCTATA-1	-3.02061	9.95437
003-051_T0_COL_LP_5p_N1__CACCACTCACTGTCGG-1	-3.28952	9.14745
003-051_T0_COL_LP_5p_N1__ACGCCAGAGCTACCTA-1	-2.65245	9.5133
003-051_T0_COL_LP_5p_N1__AGGCCGTAGGCCATAG-1	-0.948349	2.32622
003-051_T0_COL_LP_5p_N1__CATCGAAGTGAGTGAC-1	-2.14595	9.42035
003-051_T0_COL_LP_5p_N1__TTGTAGGTCGCGTAGC-1	7.21268	1.45479
003-051_T0_COL_LP_5p_N1__GAGCAGAAGGAATGGA-1	-0.242022	2.26482
003-051_T0_COL_LP_5p_N1__GAATAAGAGACAGGCT-1	-2.46704	9.11598
003-051_T0_COL_LP_5p_N1__GAATAAGAGCACACAG-1	-2.51457	9.37526
003-051_T0_COL_LP_5p_N1__ATCATCTTCACGCGGT-1	-2.11133	3.31645
003-051_T0_COL_LP_5p_N1__AGCATACTCACGAAGG-1	-2.16816	9.84356
003-051_T0_COL_LP_5p_N1__GCGCCAAGTCTGCAAT-1	-3.0546	9.94892
003-051_T0_COL_LP_5p_N1__AACTCAGTCGTTGCCT-1	6.50206	2.29979
003-051_T0_COL_LP_5p_N1__TACTTGTAGTGGGATC-1	-1.82693	3.0127
003-051_T0_COL_LP_5p_N1__GGCCGATGTTATCGGT-1	-3.02223	10.0147
003-051_T0_COL_LP_5p_N1__TACACGAGTTGCCTCT-1	-2.13975	9.11737
003-051_T0_COL_LP_5p_N1__TCGAGGCCACTAAGTC-1	7.65275	1.03932
003-051_T0_COL_LP_5p_N1__GCGCAGTGTCGGATCC-1	7.98788	2.33346
003-051_T0_COL_LP_5p_N1__CTACACCAGCTAGTGG-1	6.85511	1.86849
003-051_T0_COL_LP_5p_N1__GATCTAGAGACTCGGA-1	-2.76347	9.46185
003-051_T0_COL_LP_5p_N1__TCGTACCGTCTCTTTA-1	-1.23137	8.23143
003-051_T0_COL_LP_5p_N1__TGACTTTTCATGTGGT-1	0.398338	1.46277
003-051_T0_COL_LP_5p_N1__ACATCAGCACGGATAG-1	-2.45986	9.70242
003-051_T0_COL_LP_5p_N1__CGTTCTGAGTGGGATC-1	-3.0063	9.16279
003-051_T0_COL_LP_5p_N1__GGAGCAAGTTCAGACT-1	-2.20223	3.10792
003-051_T0_COL_LP_5p_N1__GATCGTAGTGATAAGT-1	-1.6052	2.10464
003-051_T0_COL_LP_5p_N1__CCCATACTCTCGCTTG-1	6.72398	2.34463
003-051_T0_COL_LP_5p_N1__TTGACTTCAGCTGTAT-1	2.15187	4.2797
003-051_T0_COL_LP_5p_N1__GTACTTTTCCGCGGTA-1	-1.13186	10.6273
003-051_T0_COL_LP_5p_N1__ACTTGTTGTTGATTCG-1	-1.0261	1.54731
003-051_T0_COL_LP_5p_N1__GGTATTGTCTGATTCT-1	-3.15641	9.59125
003-051_T0_COL_LP_5p_N1__GCTTGAATCCTACAGA-1	-2.58516	9.81705
003-051_T0_COL_LP_5p_N1__CCGGGATTCCTACAGA-1	-1.02199	9.93247
003-051_T0_COL_LP_5p_N1__GATGAGGTCTCCCTGA-1	7.93795	3.08063
003-051_T0_COL_LP_5p_N1__GCTCCTAGTCGCGAAA-1	0.291805	2.97203
003-051_T0_COL_LP_5p_N1__TTTACTGCAGATCGGA-1	-0.858479	1.86364
003-051_T0_COL_LP_5p_N1__CGCTTCATCCCTAACC-1	-2.88101	9.89231
003-051_T0_COL_LP_5p_N1__TGAGCATGTAAGTGTA-1	-0.945943	1.68823
003-051_T0_COL_LP_5p_N1__GTGCATAAGCACCGCT-1	-1.80283	2.66862
003-051_T0_COL_LP_5p_N1__TGCGTGGGTTCATGGT-1	0.863776	8.10592
003-051_T0_COL_LP_5p_N1__AATCGGTAGGTGGGTT-1	-3.75686	10.0115
003-051_T0_COL_LP_5p_N1__CAACCTCGTGAGCGAT-1	-2.76522	9.75569
003-051_T0_COL_LP_5p_N1__CAAGTTGTCTACCAGA-1	-1.54372	5.08137
003-051_T0_COL_LP_5p_N1__CTAACTTAGTGTACTC-1	-2.85477	9.55061
003-051_T0_COL_LP_5p_N1__AGCCTAACAGACAAGC-1	-2.9102	9.41029
003-051_T0_COL_LP_5p_N1__AGAGCGATCTCTGAGA-1	6.70459	2.31047
003-051_T0_COL_LP_5p_N1__CAAGGCCCAGCCAGAA-1	-3.42965	10.1405
003-051_T0_COL_LP_5p_N1__TGCTGCTCACGACTCG-1	-2.3903	9.91638
003-051_T0_COL_LP_5p_N1__CTGAAGTAGAGCCTAG-1	-0.127733	1.84681
003-051_T0_COL_LP_5p_N1__TGTTCCGTCGAATGCT-1	-3.4102	10.3067
003-051_T0_COL_LP_5p_N1__AGGTCCGTCAGAAATG-1	-3.08977	10.1786
003-051_T0_COL_LP_5p_N1__GTACTCCGTACAAGTA-1	0.850836	3.91672
003-051_T0_COL_LP_5p_N1__AGAGTGGTCAGCACAT-1	-2.68338	10.7604
003-051_T0_COL_LP_5p_N1__TAGTGGTCAGACAAGC-1	0.403202	1.87346
003-051_T0_COL_LP_5p_N1__TCTATTGAGTAATCCC-1	-2.55441	4.92158
003-051_T0_COL_LP_5p_N1__AGCATACAGCAGGCTA-1	-2.50434	3.72589
003-051_T0_COL_LP_5p_N1__CTGCGGATCGTCACGG-1	-1.89359	10.4842
003-051_T0_COL_LP_5p_N1__ACATACGGTTTAGCTG-1	-3.31794	9.62917
003-051_T0_COL_LP_5p_N1__CATCCACGTCAACATC-1	-3.21243	9.60014
003-051_T0_COL_LP_5p_N1__AACACGTTCAAAGACA-1	-1.54453	10.8416
003-051_T0_COL_LP_5p_N1__CATCAAGTCCGTTGCT-1	-3.48286	9.69126
003-051_T0_COL_LP_5p_N1__GGACAGAAGGATATAC-1	0.352218	1.75563
003-051_T0_COL_LP_5p_N1__CGCGTTTTCCAGGGCT-1	-3.65492	8.87077
003-051_T0_COL_LP_5p_N1__CGTTCTGCATCGGTTA-1	-4.09276	8.72992
003-051_T0_COL_LP_5p_N1__CAAGAAAGTATGGTTC-1	9.50314	6.34479
003-051_T0_COL_LP_5p_N1__GTGGGTCGTTGGAGGT-1	7.06945	3.22157
003-051_T0_COL_LP_5p_N1__ACGTCAACATCACCCT-1	1.21581	1.5475
003-051_T0_COL_LP_5p_N1__CGACTTCGTCAACATC-1	-2.30568	3.61274
003-051_T0_COL_LP_5p_N1__ACGGGCTCACTTAACG-1	-1.1738	2.70657
003-051_T0_COL_LP_5p_N1__CCTTCGATCGAGCCCA-1	7.47866	2.12337
003-051_T0_COL_LP_5p_N1__AACCATGTCGTGACAT-1	-3.2291	8.09907
003-051_T0_COL_LP_5p_N1__CGATGTATCTTGCCGT-1	-1.84535	4.89758
003-051_T0_COL_LP_5p_N1__AGAGCTTGTGGCTCCA-1	-4.18445	7.62968
003-051_T0_COL_LP_5p_N1__GCATGCGCAAGGACAC-1	-2.6771	5.27681
003-051_T0_COL_LP_5p_N1__CTGAAACCAAGTACCT-1	-2.38381	4.43555
003-051_T0_COL_LP_5p_N1__TGCCCTATCATTGCCC-1	-3.18888	9.87489
003-051_T0_COL_LP_5p_N1__AACTCCCCAGACGTAG-1	-4.08038	8.97957
003-051_T0_COL_LP_5p_N1__CTGAAACGTACTCGCG-1	0.595936	1.58628
003-051_T0_COL_LP_5p_N1__CGAGAAGAGCGTGAAC-1	-4.16358	7.86486
003-051_T0_COL_LP_5p_N1__CCCAATCCAATGGATA-1	6.18866	2.81673
003-051_T0_COL_LP_5p_N1__TACCTATCACGAAATA-1	-4.11923	6.66954
003-051_T0_COL_LP_5p_N1__AACGTTGAGCAATATG-1	-3.85007	10.0756
003-051_T0_COL_LP_5p_N1__CATATTCTCGTACGGC-1	7.05101	3.4402
003-051_T0_COL_LP_5p_N1__AGGCCGTAGTGAAGAG-1	-3.64015	10.6717
003-051_T0_COL_LP_5p_N1__TCGGTAATCACAAACC-1	-2.68005	5.70696
003-051_T0_COL_LP_5p_N1__GTTAAGCAGGGAGTAA-1	-3.5142	9.68045
003-051_T0_COL_LP_5p_N1__CGTGAGCGTCAGAATA-1	-2.82479	5.21509
003-051_T0_COL_LP_5p_N1__TACGGATTCGCGCCAA-1	-3.68401	9.99679
003-051_T0_COL_LP_5p_N1__CCTAGCTGTTTGACAC-1	8.62479	2.8568
003-051_T0_COL_LP_5p_N1__AACCGCGTCGCAGGCT-1	-3.65091	9.83919
003-051_T0_COL_LP_5p_N1__CCTCTGAAGTTAACGA-1	7.11437	3.28888
003-051_T0_COL_LP_5p_N1__GGTGCGTGTATGGTTC-1	0.324758	1.98418
003-051_T0_COL_LP_5p_N1__GGACAGACAAGGTTCT-1	-3.44898	10.4542
003-051_T0_COL_LP_5p_N1__TCTTCGGGTCCCTACT-1	-3.71922	9.78876
003-051_T0_COL_LP_5p_N1__GTGTTAGTCTCGATGA-1	-3.89005	8.94862
003-051_T0_COL_LP_5p_N1__CGTCACTTCGATAGAA-1	-3.99684	9.36923
003-051_T0_COL_LP_5p_N1__CCAGCGAGTCACCCAG-1	-3.61921	10.1164
003-051_T0_COL_LP_5p_N1__ACACCGGAGTTGAGAT-1	-3.52827	9.37625

### Sheet: TNKILC
barcode	X_umap1	X_umap2
001-011_T0_COL_LP_5p_N1__TTCGAAGTCAGCGATT-1	6.31743	3.6579
001-011_T0_COL_LP_5p_N1__CAGCAGCGTTGGAGGT-1	6.34265	3.79228
001-011_T0_COL_LP_5p_N1__CCAATCCGTAGCGCAA-1	4.80602	7.8589
001-011_T0_COL_LP_5p_N1__CTAACTTAGTTACGGG-1	11.1827	6.31601
001-011_T0_COL_LP_5p_N1__GAAACTCAGTGGGTTG-1	10.1242	2.5287
001-011_T0_COL_LP_5p_N1__CGGAGTCTCGCGCCAA-1	8.24228	1.67635
001-011_T0_COL_LP_5p_N1__CGATGTAGTGCATCTA-1	9.04708	7.44824
001-011_T0_COL_LP_5p_N1__AGCAGCCGTAGAAGGA-1	11.1342	1.92234
001-011_T0_COL_LP_5p_N1__TACTCATCATTACGAC-1	7.81189	8.68906
001-011_T0_COL_LP_5p_N1__CTCTAATCAGACGCAA-1	3.52841	8.01584
001-011_T0_COL_LP_5p_N1__GTGCAGCGTAAGCACG-1	6.0824	4.06544
001-011_T0_COL_LP_5p_N1__TACTCATGTGTGTGCC-1	6.34513	3.71639
001-011_T0_COL_LP_5p_N1__AGAGCTTAGACTAAGT-1	11.0106	5.95669
001-011_T0_COL_LP_5p_N1__CGGACACGTGGTCCGT-1	8.14844	1.93068
001-011_T0_COL_LP_5p_N1__CTGCCTATCCTTCAAT-1	10.7721	6.35159
001-011_T0_COL_LP_5p_N1__TCTATTGCATAGGATA-1	11.406	1.90148
001-011_T0_COL_LP_5p_N1__GTAACTGGTGTATGGG-1	11.037	6.19663
001-011_T0_COL_LP_5p_N1__AAGGAGCAGGGATCTG-1	11.7481	2.2424
001-011_T0_COL_LP_5p_N1__TCACGAACACTACAGT-1	10.418	1.73953
001-011_T0_COL_LP_5p_N1__CGCTGGAGTAATAGCA-1	7.73181	8.96016
001-011_T0_COL_LP_5p_N1__ATTGGTGGTACTTGAC-1	7.94548	1.8701
001-011_T0_COL_LP_5p_N1__ATCCACCAGCCAGTTT-1	10.8062	6.50072
001-011_T0_COL_LP_5p_N1__CAGCTAAGTCATGCAT-1	10.9727	4.49027
001-011_T0_COL_LP_5p_N1__CACCACTCAGTCTTCC-1	10.6429	5.1751
001-011_T0_COL_LP_5p_N1__TAGTGGTCAGCCACCA-1	11.5781	1.70531
001-011_T0_COL_LP_5p_N1__GTCACGGTCTGTACGA-1	9.82063	6.49063
001-011_T0_COL_LP_5p_N1__CGGACGTCAACTGGCC-1	10.5709	5.7005
001-011_T0_COL_LP_5p_N1__TAGAGCTGTAAAGGAG-1	10.7919	6.52826
001-011_T0_COL_LP_5p_N1__ACGGGCTCAGGGTACA-1	11.0796	6.34619
001-011_T0_COL_LP_5p_N1__GCCAAATCAGCTCGCA-1	5.36728	8.28621
001-011_T0_COL_LP_5p_N1__CCTTCCCTCTATCGCC-1	10.7103	6.1378
001-011_T0_COL_LP_5p_N1__GGGAGATCACAACTGT-1	4.03688	7.68143
001-011_T0_COL_LP_5p_N1__CCTACCAAGCGGCTTC-1	4.71917	7.84589
001-011_T0_COL_LP_5p_N1__TACGGTAGTTGTCGCG-1	9.25427	8.84908
001-011_T0_COL_LP_5p_N1__CACTCCACAATCCAAC-1	8.76897	8.55424
001-011_T0_COL_LP_5p_N1__ACCCACTGTAGAGCTG-1	7.65947	8.64857
001-011_T0_COL_LP_5p_N1__TGCGGGTTCTTACCGC-1	7.36503	7.94029
001-011_T0_COL_LP_5p_N1__TTGTAGGTCGCGTAGC-1	10.4222	3.52061
001-011_T0_COL_LP_5p_N1__AACCGCGGTTAAGAAC-1	6.04613	4.04331
001-011_T0_COL_LP_5p_N1__GTCGGGTAGTAAGTAC-1	4.87508	8.4799
001-011_T0_COL_LP_5p_N1__CTAACTTGTCCTAGCG-1	10.4582	6.20389
001-011_T0_COL_LP_5p_N1__TGTGGTAGTCCTGCTT-1	10.3378	3.55195
001-011_T0_COL_LP_5p_N1__AGCGTATTCCGCTGTT-1	13.142	1.68932
001-011_T0_COL_LP_5p_N1__GCGCAGTCAGACAGGT-1	5.12407	8.29841
001-011_T0_COL_LP_5p_N1__CTAATGGTCACCTTAT-1	11.0646	6.46689
001-011_T0_COL_LP_5p_N1__ATTATCCTCAGGATCT-1	10.2742	6.20495
001-011_T0_COL_LP_5p_N1__CACACAATCCACGACG-1	10.7319	6.32139
001-011_T0_COL_LP_5p_N1__CACATTTTCCAAACAC-1	10.5651	6.40734
001-011_T0_COL_LP_5p_N1__ATCTACTTCCATGAGT-1	11.5616	1.86253
001-011_T0_COL_LP_5p_N1__GAAGCAGTCATGCATG-1	7.77975	9.10085
001-011_T0_COL_LP_5p_N1__AACCATGCACTATCTT-1	10.7743	5.54522
001-011_T0_COL_LP_5p_N1__ACGCCAGTCTTTAGTC-1	5.02793	8.55247
001-011_T0_COL_LP_5p_N1__CCCTCCTTCTGCGTAA-1	10.7419	6.20897
001-011_T0_COL_LP_5p_N1__TCAGCAACAAGGGTCA-1	11.1986	6.2351
001-011_T0_COL_LP_5p_N1__GCGGGTTCACCACCAG-1	4.80255	8.27935
001-011_T0_COL_LP_5p_N1__CTCGTCAGTCTCTTAT-1	3.91462	7.81227
001-011_T0_COL_LP_5p_N1__GGGCATCAGCCCAACC-1	10.5324	6.00018
001-011_T0_COL_LP_5p_N1__CGCTGGACATGGTAGG-1	11.6385	6.02267
001-011_T0_COL_LP_5p_N1__TCTGGAAAGGATATAC-1	13.0122	1.75724
001-011_T0_COL_LP_5p_N1__CGACTTCTCACCTTAT-1	11.8	2.12475
001-011_T0_COL_LP_5p_N1__AGAGTGGTCCTTGCCA-1	11.0059	6.32811
001-011_T0_COL_LP_5p_N1__ATCCACCGTACCTACA-1	8.31727	3.47595
001-011_T0_COL_LP_5p_N1__TGAGAGGTCCGTTGCT-1	8.06143	3.19095
001-011_T0_COL_LP_5p_N1__AGCTCTCGTGGTACAG-1	9.51595	1.81966
001-011_T0_COL_LP_5p_N1__AACCATGGTAACGACG-1	10.9394	5.629
001-011_T0_COL_LP_5p_N1__GCATGTAAGACTAGGC-1	12.3861	1.70177
001-011_T0_COL_LP_5p_N1__GTCCTCAAGCTTCGCG-1	6.16912	4.50215
001-011_T0_COL_LP_5p_N1__ACGATACAGTGTACGG-1	11.1116	5.86667
001-011_T0_COL_LP_5p_N1__CCTTTCTGTAGGCTGA-1	7.50526	9.21892
001-011_T0_COL_LP_5p_N1__CATTATCTCGGCCGAT-1	10.8411	5.72592
001-011_T0_COL_LP_5p_N1__CTGGTCTGTGGCTCCA-1	5.01205	8.53061
001-011_T0_COL_LP_5p_N1__GTACTCCAGCTAGTTC-1	11.2301	5.5583
001-011_T0_COL_LP_5p_N1__CGAATGTCATTCCTGC-1	8.18643	3.31685
001-011_T0_COL_LP_5p_N1__TTGACTTCATAGGATA-1	9.47124	1.64
001-011_T0_COL_LP_5p_N1__TGGGAAGTCTGCGTAA-1	9.42579	7.62175
001-011_T0_COL_LP_5p_N1__CACCAGGTCCGAATGT-1	11.3371	2.07215
001-011_T0_COL_LP_5p_N1__ATCATCTGTTCAGTAC-1	10.6298	6.0315
001-011_T0_COL_LP_5p_N1__TCAGGTATCTCGTATT-1	4.89284	8.43007
001-011_T0_COL_LP_5p_N1__CGAGCACTCGAACTGT-1	10.5296	6.10161
001-011_T0_COL_LP_5p_N1__CGATGGCCAGCTGTAT-1	11.1909	6.29508
001-011_T0_COL_LP_5p_N1__GTACTTTTCAACACAC-1	11.0594	6.27924
001-011_T0_COL_LP_5p_N1__CCTACACGTTACCAGT-1	11.2586	6.66405
001-011_T0_COL_LP_5p_N1__CCTTCCCAGAGCCTAG-1	11.9161	1.78394
001-011_T0_COL_LP_5p_N1__TTTGGTTCAATCTGCA-1	11.8211	1.44858
001-011_T0_COL_LP_5p_N1__ATTCTACCAAGGCTCC-1	5.08129	8.42035
001-011_T0_COL_LP_5p_N1__GCTGCGACACCCATGG-1	12.5456	1.69107
001-011_T0_COL_LP_5p_N1__GCCTCTACAGATTGCT-1	10.7044	4.69371
001-011_T0_COL_LP_5p_N1__CGTTCTGTCAAACCAC-1	10.8765	6.19553
001-011_T0_COL_LP_5p_N1__CTACCCAAGCCTATGT-1	7.68849	8.55986
001-011_T0_COL_LP_5p_N1__CTGCTGTAGTGTTGAA-1	3.30712	8.05631
001-011_T0_COL_LP_5p_N1__GATCGTATCTTGGGTA-1	10.5976	6.25455
001-011_T0_COL_LP_5p_N1__CAGGTGCCACAGCCCA-1	11.3669	6.48422
001-011_T0_COL_LP_5p_N1__GCTCTGTAGTAGGCCA-1	13.0988	1.51517
001-011_T0_COL_LP_5p_N1__TCGGGACGTTTGACAC-1	13.1414	1.67341
001-011_T0_COL_LP_5p_N1__CTGCGGAGTGGTAACG-1	10.0328	2.98639
001-011_T0_COL_LP_5p_N1__CGATTGACAGGGTTAG-1	10.5248	6.23728
001-011_T0_COL_LP_5p_N1__GACACGCGTGTAAGTA-1	10.4941	6.24167
001-011_T0_COL_LP_5p_N1__ACATCAGCACGTCAGC-1	10.61	6.05411
001-011_T0_COL_LP_5p_N1__ACTGAACAGTCCAGGA-1	4.79285	8.3349
001-011_T0_COL_LP_5p_N1__CGCCAAGAGAAACCTA-1	10.9693	5.04625
001-011_T0_COL_LP_5p_N1__GACAGAGAGAGATGAG-1	9.80765	2.30284
001-011_T0_COL_LP_5p_N1__AACACGTCATGGATGG-1	11.7913	1.64479
001-011_T0_COL_LP_5p_N1__CTGCCTATCTTTAGTC-1	11.1373	5.94506
001-011_T0_COL_LP_5p_N1__CGATGTAGTACGCACC-1	11.2212	5.59465
001-011_T0_COL_LP_5p_N1__AACTCAGTCAGCTCGG-1	10.754	6.32062
001-011_T0_COL_LP_5p_N1__GCACATAGTGTGAATA-1	10.9269	6.13036
001-011_T0_COL_LP_5p_N1__TCTATTGCATGCGCAC-1	3.45465	8.05943
001-011_T0_COL_LP_5p_N1__GTATCTTGTCATATGC-1	12.9191	1.72408
001-011_T0_COL_LP_5p_N1__ATCCACCCATGCGCAC-1	11.6914	1.97343
001-011_T0_COL_LP_5p_N1__GGATGTTGTTGTTTGG-1	7.56147	5.63386
001-011_T0_COL_LP_5p_N1__CAACTAGCAAGTACCT-1	8.41388	3.32757
001-011_T0_COL_LP_5p_N1__GCATGATTCAGAGCTT-1	8.92202	8.55013
001-011_T0_COL_LP_5p_N1__CGGACGTCATGGGAAC-1	11.4322	2.06691
001-011_T0_COL_LP_5p_N1__TTCGAAGTCTCGCTTG-1	7.03426	6.7493
001-011_T0_COL_LP_5p_N1__CGCGGTATCCCTCAGT-1	5.10988	8.5859
001-011_T0_COL_LP_5p_N1__GAACATCAGCCCGAAA-1	10.8901	5.97379
001-011_T0_COL_LP_5p_N1__GGATGTTAGATCCTGT-1	9.56353	5.40283
001-011_T0_COL_LP_5p_N1__GACACGCCAGGATCGA-1	11.1478	4.94646
001-011_T0_COL_LP_5p_N1__CGTAGCGAGCACACAG-1	7.70588	8.78306
001-011_T0_COL_LP_5p_N1__CTGCTGTGTTCGGCAC-1	10.1721	2.98282
001-011_T0_COL_LP_5p_N1__GCGCAACGTAGGCATG-1	8.13537	2.35443
001-011_T0_COL_LP_5p_N1__AGGGAGTGTGCAACTT-1	5.01606	8.17971
001-011_T0_COL_LP_5p_N1__ATGTGTGGTGCTAGCC-1	10.4824	6.35369
001-011_T0_COL_LP_5p_N1__GCCTCTAGTGACGGTA-1	11.1011	5.82779
001-011_T0_COL_LP_5p_N1__ACACCAATCTAACTTC-1	4.60631	8.34933
001-011_T0_COL_LP_5p_N1__TATCAGGCAGGGTACA-1	11.5911	6.6801
001-011_T0_COL_LP_5p_N1__TAGAGCTCACCCAGTG-1	4.24911	8.02006
001-011_T0_COL_LP_5p_N1__GGAATAACAGTACACT-1	11.3836	2.18061
001-011_T0_COL_LP_5p_N1__CTAGTGATCGTACCGG-1	10.8619	5.17724
001-011_T0_COL_LP_5p_N1__CTTTGCGCACGACGAA-1	8.30859	7.22006
001-011_T0_COL_LP_5p_N1__TGATTTCCATAGAAAC-1	10.997	6.04316
001-011_T0_COL_LP_5p_N1__GATCAGTAGTGGGCTA-1	7.487	9.17934
001-011_T0_COL_LP_5p_N1__CCCAATCTCCCAAGTA-1	5.46476	7.76509
001-011_T0_COL_LP_5p_N1__AAGCCGCGTTATGTGC-1	4.79549	8.31467
001-011_T0_COL_LP_5p_N1__ACGATACAGCGTCAAG-1	10.9302	5.72299
001-011_T0_COL_LP_5p_N1__GAGTCCGTCTATCGCC-1	10.4844	6.10208
001-011_T0_COL_LP_5p_N1__CCTACCAGTACAAGTA-1	10.8862	6.36746
001-011_T0_COL_LP_5p_N1__GTCTTCGGTTTGGGCC-1	10.8503	5.83572
001-011_T0_COL_LP_5p_N1__AATCGGTCAATCACAC-1	10.5597	6.05246
001-011_T0_COL_LP_5p_N1__TGATTTCCATCACCCT-1	11.2222	5.04277
001-011_T0_COL_LP_5p_N1__TGCTACCTCCAAGTAC-1	7.84581	3.19265
001-011_T0_COL_LP_5p_N1__CTCACACGTCAGAATA-1	11.0984	6.60921
001-011_T0_COL_LP_5p_N1__TCAATCTCAATGGATA-1	11.9334	1.70088
001-011_T0_COL_LP_5p_N1__AGCAGCCTCCTTTACA-1	11.6649	6.75764
001-011_T0_COL_LP_5p_N1__AGATCTGCAAGCCGCT-1	5.00053	8.04298
001-011_T0_COL_LP_5p_N1__GGGTCTGAGACTAGAT-1	10.5809	6.17646
001-011_T0_COL_LP_5p_N1__GGACAAGCATTGTGCA-1	12.9302	1.59385
001-011_T0_COL_LP_5p_N1__GACGTTAAGCCAGGAT-1	10.4929	5.72296
001-011_T0_COL_LP_5p_N1__TACAGTGCAGGAATGC-1	11.698	1.86254
001-011_T0_COL_LP_5p_N1__ACATGGTGTAAACCTC-1	11.1781	5.36115
001-011_T0_COL_LP_5p_N1__TGCACCTAGAAGAAGC-1	11.9912	1.85229
001-011_T0_COL_LP_5p_N1__AGAGTGGTCAGCTGGC-1	10.6575	6.09186
001-011_T0_COL_LP_5p_N1__GAGTCCGCATGCCTAA-1	11.0941	5.55169
001-011_T0_COL_LP_5p_N1__GCGACCAGTAAGGGAA-1	10.8702	5.90303
001-011_T0_COL_LP_5p_N1__GACCTGGCATTGTGCA-1	11.8036	1.85845
001-011_T0_COL_LP_5p_N1__GGGTCTGGTAGAGGAA-1	11.0414	6.47815
001-011_T0_COL_LP_5p_N1__ACCTTTAGTGGTACAG-1	10.8305	6.22427
001-011_T0_COL_LP_5p_N1__AATCGGTCAATCGGTT-1	10.6119	6.08972
001-011_T0_COL_LP_5p_N1__CTACCCAAGATGCCTT-1	8.50846	3.48099
001-011_T0_COL_LP_5p_N1__AACTCCCAGAGGTTAT-1	10.4914	6.33271
001-011_T0_COL_LP_5p_N1__GGAACTTAGACAGACC-1	10.9176	6.00675
001-011_T0_COL_LP_5p_N1__CAACCTCAGGGATCTG-1	10.9211	6.053
001-011_T0_COL_LP_5p_N1__CGAATGTGTCTTCTCG-1	10.5216	6.19274
001-011_T0_COL_LP_5p_N1__GTAACTGAGTCGATAA-1	3.39126	8.02201
001-011_T0_COL_LP_5p_N1__AGCATACGTCGGCTCA-1	12.6057	1.55689
001-011_T0_COL_LP_5p_N1__TTAACTCTCACCGTAA-1	7.31383	8.53256
001-011_T0_COL_LP_5p_N1__GCATGTATCTTTAGTC-1	10.5713	6.31124
001-011_T0_COL_LP_5p_N1__CGGTTAAAGTCCGTAT-1	10.7604	5.8296
001-011_T0_COL_LP_5p_N1__CTACACCGTATAGGTA-1	11.317	6.48435
001-011_T0_COL_LP_5p_N1__CGTTCTGTCGGTTCGG-1	11.3459	6.63731
001-011_T0_COL_LP_5p_N1__CTACATTTCAGCATGT-1	11.4657	6.50785
001-011_T0_COL_LP_5p_N1__TACGGATTCAGTCAGT-1	10.5362	5.7737
001-011_T0_COL_LP_5p_N1__CCGTACTTCTTGGGTA-1	9.49885	2.1545
001-011_T0_COL_LP_5p_N1__TTAGGCAGTTCGCGAC-1	11.2478	6.52413
001-011_T0_COL_LP_5p_N1__GACTACACAGAAGCAC-1	12.9661	1.60444
001-011_T0_COL_LP_5p_N1__GCGGGTTAGAATAGGG-1	9.59604	7.31425
001-011_T0_COL_LP_5p_N1__GGGTTGCAGATATACG-1	9.2823	8.57629
001-011_T0_COL_LP_5p_N1__CACAGTACAGTTCATG-1	7.86196	8.58302
001-011_T0_COL_LP_5p_N1__TCTATTGGTACTCTCC-1	10.3451	6.2535
001-011_T0_COL_LP_5p_N1__CGAGCCAGTTAAGATG-1	9.87952	1.44358
001-011_T0_COL_LP_5p_N1__ATCCGAACATGGTCTA-1	10.3865	2.37741
001-011_T0_COL_LP_5p_N1__ACACCGGAGCGCCTCA-1	4.70763	8.43083
001-011_T0_COL_LP_5p_N1__TTCGAAGGTTAAGTAG-1	11.5829	1.92624
001-011_T0_COL_LP_5p_N1__TACAGTGCATTGGTAC-1	11.3208	6.65448
001-011_T0_COL_LP_5p_N1__GTACTCCAGACTGGGT-1	7.58519	6.11596
001-011_T0_COL_LP_5p_N1__TCAGCTCAGACTTTCG-1	9.39139	2.32721
001-011_T0_COL_LP_5p_N1__GCTTGAATCCGCGCAA-1	11.8268	1.77653
001-011_T0_COL_LP_5p_N1__CTTGGCTTCGCATGAT-1	11.3042	6.09065
001-011_T0_COL_LP_5p_N1__GGACGTCGTTCGTGAT-1	10.8662	5.97299
001-011_T0_COL_LP_5p_N1__GGGTTGCTCTGTCTAT-1	11.4841	6.54499
001-011_T0_COL_LP_5p_N1__ACCGTAAAGGCTAGCA-1	11.3282	6.52402
001-011_T0_COL_LP_5p_N1__CGGACGTTCAGTCAGT-1	11.2238	5.74104
001-011_T0_COL_LP_5p_N1__CTGCGGACAGGCGATA-1	11.5238	6.82231
001-011_T0_COL_LP_5p_N1__AGTTGGTAGCGATAGC-1	11.2078	6.59078
001-011_T0_COL_LP_5p_N1__GGACAAGTCACTTCAT-1	12.5094	1.64012
001-011_T0_COL_LP_5p_N1__ATTGGACTCAAACAAG-1	8.0396	6.43728
001-011_T0_COL_LP_5p_N1__CGATGTAGTACAGCAG-1	10.4923	6.41695
001-011_T0_COL_LP_5p_N1__GACGCGTAGGAGTCTG-1	11.8284	4.7735
001-011_T0_COL_LP_5p_N1__CGTAGCGGTATCAGTC-1	10.4281	6.43193
001-011_T0_COL_LP_5p_N1__TGTGTTTCAATGGACG-1	10.8494	5.91131
001-011_T0_COL_LP_5p_N1__GTCACAAGTACCGGCT-1	9.51648	7.52817
001-011_T0_COL_LP_5p_N1__GAAACTCAGTGACTCT-1	10.3554	6.38656
001-011_T0_COL_LP_5p_N1__AAACGGGAGAATGTTG-1	10.1103	3.04862
001-011_T0_COL_LP_5p_N1__TACCTTACATGGAATA-1	11.7706	1.78043
001-011_T0_COL_LP_5p_N1__CGAACATGTCTAGCCG-1	10.6454	5.97592
001-011_T0_COL_LP_5p_N1__CGCGTTTTCCCAACGG-1	10.7501	6.34813
001-011_T0_COL_LP_5p_N1__CCGTGGAAGAAGGGTA-1	11.8067	1.85388
001-011_T0_COL_LP_5p_N1__GCCAAATAGAGTAAGG-1	5.07675	8.51332
001-011_T0_COL_LP_5p_N1__AAGGTTCGTTTGTTTC-1	11.2802	5.85548
001-011_T0_COL_LP_5p_N1__TACGGATTCACAATGC-1	10.7967	6.42628
001-011_T0_COL_LP_5p_N1__TGATTTCCAGCCTTTC-1	10.8033	6.33408
001-011_T0_COL_LP_5p_N1__TTCTACAGTACTTGAC-1	10.753	6.44531
001-011_T0_COL_LP_5p_N1__TACTCGCAGGCTAGGT-1	10.6553	5.9226
001-011_T0_COL_LP_5p_N1__GGCAATTAGAATGTGT-1	10.5393	6.26635
001-011_T0_COL_LP_5p_N1__ACCTTTACACACATGT-1	9.10087	7.94338
001-011_T0_COL_LP_5p_N1__CAGGTGCGTGCTCTTC-1	7.95933	3.31276
001-011_T0_COL_LP_5p_N1__CCTTACGGTAGGACAC-1	9.0827	8.65446
001-011_T0_COL_LP_5p_N1__ACGGGCTGTGAGGCTA-1	11.3022	6.05072
001-011_T0_COL_LP_5p_N1__ATTATCCTCCTGTAGA-1	11.5158	6.83053
001-011_T0_COL_LP_5p_N1__AGATCTGGTTCGTTGA-1	10.5374	6.23606
001-011_T0_COL_LP_5p_N1__GATCGTAGTCCCTACT-1	10.6272	3.31747
001-011_T0_COL_LP_5p_N1__GCATACACACATCCAA-1	7.57674	7.27123
001-011_T0_COL_LP_5p_N1__CACAGGCCATCCGCGA-1	8.97063	7.40421
001-011_T0_COL_LP_5p_N1__TGTGGTACATGGTCAT-1	3.38161	7.82235
001-011_T0_COL_LP_5p_N1__TCACGAATCACATAGC-1	10.5739	6.08467
001-011_T0_COL_LP_5p_N1__CCGTACTGTTGATTGC-1	11.5592	2.21482
001-011_T0_COL_LP_5p_N1__CGCGTTTGTTAGTGGG-1	10.5384	5.78505
001-011_T0_COL_LP_5p_N1__CCCTCCTGTAGCGATG-1	10.4512	6.1886
001-011_T0_COL_LP_5p_N1__CAGCTAACAACGATGG-1	10.498	6.34264
001-011_T0_COL_LP_5p_N1__GTGCATAAGGCCGAAT-1	4.87998	8.33434
001-011_T0_COL_LP_5p_N1__GTTCATTCAAGACACG-1	11.9431	1.57267
001-011_T0_COL_LP_5p_N1__TTTCCTCAGATATACG-1	11.0096	5.91729
001-011_T0_COL_LP_5p_N1__CATGGCGAGACAAAGG-1	10.8723	5.89756
001-011_T0_COL_LP_5p_N1__CCTTACGAGCATCATC-1	10.4449	5.83299
001-011_T0_COL_LP_5p_N1__ACGATACAGAAACCTA-1	10.4564	6.19465
001-011_T0_COL_LP_5p_N1__CTACGTCAGTCCATAC-1	4.79356	8.26276
001-011_T0_COL_LP_5p_N1__AGCGGTCTCAACACCA-1	11.2012	6.43424
001-011_T0_COL_LP_5p_N1__GGGCACTGTGACGGTA-1	9.25437	7.43106
001-011_T0_COL_LP_5p_N1__ACTGCTCCATGACGGA-1	11.959	1.7803
001-011_T0_COL_LP_5p_N1__ACTATCTAGGACTGGT-1	10.5615	6.10942
001-011_T0_COL_LP_5p_N1__CTCTGGTAGACTACAA-1	11.8362	1.53076
001-011_T0_COL_LP_5p_N1__TAGAGCTTCAACACAC-1	10.9145	5.7516
001-011_T0_COL_LP_5p_N1__GTCACGGCACGAAATA-1	10.6951	6.23658
001-011_T0_COL_LP_5p_N1__AGCTCCTCACACCGCA-1	13.4477	1.70506
001-011_T0_COL_LP_5p_N1__TCAGATGGTTACGGAG-1	7.67138	5.54808
001-011_T0_COL_LP_5p_N1__CGGCTAGTCTATGTGG-1	10.7754	5.55403
001-011_T0_COL_LP_5p_N1__GCAATCAAGAAGGTTT-1	10.6272	6.37808
001-011_T0_COL_LP_5p_N1__AATCCAGGTTACCGAT-1	10.8216	5.58508
001-011_T0_COL_LP_5p_N1__GTCACAAGTACAGTTC-1	11.2554	6.66863
001-011_T0_COL_LP_5p_N1__GGGTCTGCAAGGTTTC-1	11.0829	5.99796
001-011_T0_COL_LP_5p_N1__GGAACTTCAGCATACT-1	7.71384	8.90865
001-011_T0_COL_LP_5p_N1__GGAATAAAGCGGATCA-1	10.7164	6.24405
001-011_T0_COL_LP_5p_N1__AGATTGCCAAGGTTTC-1	11.4119	5.13603
001-011_T0_COL_LP_5p_N1__CAGAATCGTATAGGGC-1	12.4635	1.73838
001-011_T0_COL_LP_5p_N1__CTAACTTAGCTAGGCA-1	11.2266	5.06315
001-011_T0_COL_LP_5p_N1__ACTGATGCAGCTGTTA-1	11.1112	5.05343
001-011_T0_COL_LP_5p_N1__TGCGCAGAGCAGACTG-1	10.7486	6.06681
001-011_T0_COL_LP_5p_N1__GTAACGTGTCCAAGTT-1	9.52938	2.14263
001-011_T0_COL_LP_5p_N1__CGGAGTCGTACAGACG-1	11.947	1.79287
001-011_T0_COL_LP_5p_N1__TTAGTTCCACTGCCAG-1	10.9815	6.26921
001-011_T0_COL_LP_5p_N1__ACCAGTATCCTTTCGG-1	3.45761	7.46129
001-011_T0_COL_LP_5p_N1__GCAAACTAGGTTACCT-1	11.8245	1.78865
001-011_T0_COL_LP_5p_N1__ATAAGAGCAATAAGCA-1	8.19767	6.65803
001-011_T0_COL_LP_5p_N1__ACTGAACAGGCGCTCT-1	11.5955	6.65771
001-011_T0_COL_LP_5p_N1__CTCGTCAAGTGGTCCC-1	8.10397	2.15683
001-011_T0_COL_LP_5p_N1__CGCTGGAAGAGCCCAA-1	11.517	6.14465
001-011_T0_COL_LP_5p_N1__GGCGTGTCAAGACGTG-1	10.4552	6.24314
001-011_T0_COL_LP_5p_N1__GTTCGGGGTTCGCTAA-1	10.6758	5.78895
001-011_T0_COL_LP_5p_N1__CATGACATCAAGAAGT-1	10.479	6.43419
001-011_T0_COL_LP_5p_N1__GTAACTGTCCTGTACC-1	10.8014	6.15896
001-011_T0_COL_LP_5p_N1__CTCGAGGCACATGGGA-1	10.5544	6.25972
001-011_T0_COL_LP_5p_N1__TTTATGCAGGACTGGT-1	11.7774	1.53299
001-011_T0_COL_LP_5p_N1__CTCGTCAAGCTCAACT-1	10.8874	5.19061
001-011_T0_COL_LP_5p_N1__AATCCAGCATGACGGA-1	10.3682	6.42086
001-011_T0_COL_LP_5p_N1__CCTACACGTTACCGAT-1	10.533	6.42112
001-011_T0_COL_LP_5p_N1__TGCCAAAGTCTGATTG-1	10.5618	6.45073
001-011_T0_COL_LP_5p_N1__TCGGTAATCGCAAACT-1	10.8663	6.0694
001-011_T0_COL_LP_5p_N1__CATGCCTTCTTCAACT-1	10.5534	5.84142
001-011_T0_COL_LP_5p_N1__CCATGTCGTCCATCCT-1	7.49802	8.96985
001-011_T0_COL_LP_5p_N1__TCTGGAATCTGATTCT-1	11.6027	6.63554
001-011_T0_COL_LP_5p_N1__CGGACACCACCGGAAA-1	11.6462	6.05884
001-011_T0_COL_LP_5p_N1__CACAGTATCGTCTGCT-1	10.4578	5.96375
001-011_T0_COL_LP_5p_N1__TGGCTGGAGCTGAACG-1	10.7671	6.31787
001-011_T0_COL_LP_5p_N1__AAGCCGCCACACCGCA-1	10.4098	6.42302
001-011_T0_COL_LP_5p_N1__CCGTGGAAGCCGCCTA-1	11.6372	1.73209
001-011_T0_COL_LP_5p_N1__ATGCGATGTGAGGCTA-1	7.497	8.90322
001-011_T0_COL_LP_5p_N1__CGACTTCAGTGGGCTA-1	11.951	1.87659
001-011_T0_COL_LP_5p_N1__CACATAGTCGCAGGCT-1	12.0621	6.23795
001-011_T0_COL_LP_5p_N1__AGTTGGTAGGAATGGA-1	4.99046	8.54804
001-011_T0_COL_LP_5p_N1__ACCTTTAGTCCTAGCG-1	10.7356	5.46801
001-011_T0_COL_LP_5p_N1__TGGACGCGTAGCTGCC-1	10.5563	6.19269
001-011_T0_COL_LP_5p_N1__AGTCTTTCATGCCCGA-1	9.69182	6.94484
001-011_T0_COL_LP_5p_N1__TGGTTCCAGGATGTAT-1	11.7412	1.73099
001-011_T0_COL_LP_5p_N1__CCGTACTCAGTAAGAT-1	11.0375	6.22304
001-011_T0_COL_LP_5p_N1__CGCTGGAAGAAACGAG-1	11.8021	1.68189
001-011_T0_COL_LP_5p_N1__GGACATTGTGGTACAG-1	10.4259	6.22757
001-011_T0_COL_LP_5p_N1__GTTAAGCTCCTAGGGC-1	10.4339	6.16506
001-011_T0_COL_LP_5p_N1__AGCAGCCAGGCGTACA-1	11.6874	6.55544
001-011_T0_COL_LP_5p_N1__TGACGGCGTAGCAAAT-1	12.1626	2.29232
001-011_T0_COL_LP_5p_N1__CCTTTCTAGTGCGTGA-1	12.6669	1.66015
001-011_T0_COL_LP_5p_N1__GCAATCACAGTATGCT-1	5.04444	8.45829
001-011_T0_COL_LP_5p_N1__AACCATGGTCATATCG-1	10.7408	6.36061
001-011_T0_COL_LP_5p_N1__AGATTGCGTACATGTC-1	10.9165	5.45662
001-011_T0_COL_LP_5p_N1__CAACCTCTCAACACGT-1	10.8268	6.14197
001-011_T0_COL_LP_5p_N1__CACCACTTCCCAACGG-1	10.5495	5.68277
001-011_T0_COL_LP_5p_N1__CATCGAACACTTCGAA-1	10.7931	5.40967
001-011_T0_COL_LP_5p_N1__TCACAAGTCTGCAGTA-1	10.4261	6.27325
001-011_T0_COL_LP_5p_N1__AGCCTAACAATCACAC-1	9.46357	7.23182
001-011_T0_COL_LP_5p_N1__GCCAAATCACGAAACG-1	10.5695	6.20909
001-011_T0_COL_LP_5p_N1__ACTTGTTGTTTGGCGC-1	10.9623	6.25969
001-011_T0_COL_LP_5p_N1__TGCTGCTCAATGGAAT-1	9.30021	1.93567
001-011_T0_COL_LP_5p_N1__TGCCAAAGTGTAACGG-1	9.29316	6.28362
001-011_T0_COL_LP_5p_N1__CAGCAGCAGCAGCCTC-1	11.6442	6.68827
001-011_T0_COL_LP_5p_N1__CAACCTCGTGCACTTA-1	10.5012	6.20186
001-011_T0_COL_LP_5p_N1__GAAACTCCACCCATGG-1	9.38834	5.2779
001-011_T0_COL_LP_5p_N1__CTGATAGCATGACGGA-1	11.691	6.71702
001-011_T0_COL_LP_5p_N1__TCAATCTTCTCATTCA-1	10.5584	6.31729
001-011_T0_COL_LP_5p_N1__GCATGTATCGAGAACG-1	11.8368	2.07946
001-011_T0_COL_LP_5p_N1__GGGAATGCAATGTTGC-1	10.4944	6.19321
001-011_T0_COL_LP_5p_N1__AAGCCGCGTGCTAGCC-1	11.9749	1.72447
001-011_T0_COL_LP_5p_N1__CGTAGCGGTATTACCG-1	9.44394	7.57045
001-011_T0_COL_LP_5p_N1__GTGCATACAGCGTCCA-1	3.54616	7.99072
001-011_T0_COL_LP_5p_N1__TTAACTCGTCTCACCT-1	10.6116	6.18895
001-011_T0_COL_LP_5p_N1__GGAGCAACATATACCG-1	11.8052	6.56333
001-011_T0_COL_LP_5p_N1__ACATACGGTTCTGTTT-1	10.3859	6.38804
001-011_T0_COL_LP_5p_N1__TACGGTAAGCTAGTGG-1	10.4347	6.32561
001-011_T0_COL_LP_5p_N1__GTCATTTGTTAAAGTG-1	10.3706	6.42592
001-011_T0_COL_LP_5p_N1__CTGCCTAGTAAATACG-1	9.35453	2.20688
001-011_T0_COL_LP_5p_N1__TAGTGGTCAAGACGTG-1	11.8172	6.40357
001-011_T0_COL_LP_5p_N1__TAGACCACACAGACTT-1	10.3529	6.37961
001-011_T0_COL_LP_5p_N1__CCAATCCAGAGCTGCA-1	7.74707	6.19981
001-011_T0_COL_LP_5p_N1__GAACATCCAAGGTTCT-1	12.2922	1.68811
001-011_T0_COL_LP_5p_N1__TTGCGTCTCAGCTGGC-1	10.538	6.13112
001-011_T0_COL_LP_5p_N1__TCAGCAACAGCTCGAC-1	11.9375	1.64817
001-011_T0_COL_LP_5p_N1__CAGCATAAGAGGGATA-1	10.4159	6.25426
001-011_T0_COL_LP_5p_N1__CACAGTAAGTAGCGGT-1	11.1859	5.92191
001-011_T0_COL_LP_5p_N1__CGTTAGATCCCAACGG-1	10.6458	6.25819
001-011_T0_COL_LP_5p_N1__TCAGGATCACCAGGTC-1	7.78816	6.40487
001-011_T0_COL_LP_5p_N1__AACTCCCTCTGATTCT-1	10.4414	6.32761
001-011_T0_COL_LP_5p_N1__TCTGGAAAGCACACAG-1	10.4823	6.18133
001-011_T0_COL_LP_5p_N1__TGAAAGACAGACGCAA-1	11.8037	1.73587
001-011_T0_COL_LP_5p_N1__CCAATCCAGGCGACAT-1	10.6255	5.6607
001-011_T0_COL_LP_5p_N1__TTTCCTCAGCGAGAAA-1	10.4122	6.24354
001-011_T0_COL_LP_5p_N1__TACACGACAGTAGAGC-1	10.3479	6.26237
001-011_T0_COL_LP_5p_N1__GCTGCAGCACCGAATT-1	11.8849	1.64332
001-011_T0_COL_LP_5p_N1__TCGGGACCAATGAATG-1	10.7554	6.43481
001-011_T0_COL_LP_5p_N1__AGAGCGAAGGCAGTCA-1	12.0298	6.31804
001-011_T0_COL_LP_5p_N1__AGAGTGGGTAAACGCG-1	10.6419	6.41117
001-011_T0_COL_LP_5p_N1__CGAGAAGGTATAGGGC-1	10.4048	6.39509
001-011_T0_COL_LP_5p_N1__CTCGGAGCACTTCTGC-1	10.4484	6.35122
001-011_T0_COL_LP_5p_N1__CTCTGGTGTAAACCTC-1	7.96961	6.56972
001-011_T0_COL_LP_5p_N1__ACGCCAGCACGGCCAT-1	10.4873	6.1666
001-011_T0_COL_LP_5p_N1__CTCTACGAGAGACTAT-1	10.6792	6.14028
001-011_T0_COL_LP_5p_N1__CCGGTAGTCCAAGTAC-1	10.7276	6.20946
001-011_T0_COL_LP_5p_N1__CCTCTGACAATGGATA-1	5.01222	8.34806
001-011_T0_COL_LP_5p_N1__AAACCTGTCGATGAGG-1	9.32969	6.30871
001-011_T0_COL_LP_5p_N1__GTCAAGTCATTAGCCA-1	9.29883	7.43382
001-011_T0_COL_LP_5p_N1__CGATGGCAGAACTGTA-1	10.4986	6.22485
001-011_T0_COL_LP_5p_N1__TGCACCTCAAGCTGAG-1	10.4082	6.38423
001-011_T0_COL_LP_5p_N1__CAGCGACAGCTGTTCA-1	11.7878	6.44941
001-011_T0_COL_LP_5p_N1__CTCACACCATGTTGAC-1	10.7662	5.98599
001-011_T0_COL_LP_5p_N1__TCATTTGAGGATGGAA-1	10.3452	6.28316
001-011_T0_COL_LP_5p_N1__ACATACGCAAGTTAAG-1	9.40689	7.42458
001-011_T0_COL_LP_5p_N1__ACTGATGGTCCAGTGC-1	10.4058	6.41897
001-011_T0_COL_LP_5p_N1__TCTTCGGGTGCGAAAC-1	10.9501	5.84611
001-011_T0_COL_LP_5p_N1__CGTCAGGCACAAGTAA-1	12.232	1.47207
001-011_T0_COL_LP_5p_N1__TGTTCCGCATGACATC-1	9.13686	8.13371
001-011_T0_COL_LP_5p_N1__CCTTCGACAGCCACCA-1	10.3855	6.27418
001-011_T0_COL_LP_5p_N1__CGAGAAGGTAGGCATG-1	10.7077	6.18498
001-011_T0_COL_LP_5p_N1__ATTACTCCAACACCTA-1	11.0122	6.46188
001-011_T0_COL_LP_5p_N1__GGAGCAACAGGATTGG-1	11.1647	5.41397
001-011_T0_COL_LP_5p_N1__ACGGGCTCAGGCAGTA-1	8.04455	3.59046
001-011_T0_COL_LP_5p_N1__CATCGGGGTTGGGACA-1	7.36193	8.98448
001-011_T0_COL_LP_5p_N1__GAGTCCGCAAGCGTAG-1	9.66241	1.8374
001-011_T0_COL_LP_5p_N1__CCTCTGACATTCCTCG-1	9.88924	2.66892
001-011_T0_COL_LP_5p_N1__TATTACCTCACCTTAT-1	10.3306	6.41412
001-011_T0_COL_LP_5p_N1__GCGGGTTAGGGAAACA-1	10.6554	6.13751
001-011_T0_COL_LP_5p_N1__CTGCGGATCCCATTAT-1	7.67428	8.99273
001-011_T0_COL_LP_5p_N1__GAACGGAGTTCTCATT-1	8.07949	3.1946
001-011_T0_COL_LP_5p_N1__GAAACTCGTGCGAAAC-1	10.4446	6.46528
001-011_T0_COL_LP_5p_N1__GGGAGATCAGGGTACA-1	10.6994	4.12965
001-011_T0_COL_LP_5p_N1__CACACTCCACCGAATT-1	10.5643	5.84767
001-011_T0_COL_LP_5p_N1__CGCGGTACATCCTAGA-1	11.6923	6.68889
001-011_T0_COL_LP_5p_N1__GACTAACCACGGTTTA-1	10.4203	6.45522
001-011_T0_COL_LP_5p_N1__CATCAAGAGGGTATCG-1	10.614	6.19752
001-011_T0_COL_LP_5p_N1__CTACATTCACGGTGTC-1	10.621	6.04185
001-011_T0_COL_LP_5p_N1__TTCGAAGAGAGCTTCT-1	11.7451	6.77293
001-011_T0_COL_LP_5p_N1__AAACCTGTCGAGCCCA-1	10.6678	6.12878
001-011_T0_COL_LP_5p_N1__GATTCAGCAGCCAGAA-1	11.0338	5.84668
001-011_T0_COL_LP_5p_N1__TGCTACCGTGTGGTTT-1	9.42012	7.21277
001-011_T0_COL_LP_5p_N1__CATCCACAGAATTGTG-1	11.6098	6.6428
001-011_T0_COL_LP_5p_N1__TGATTTCGTCTGCCAG-1	9.53097	8.64427
001-011_T0_COL_LP_5p_N1__CAGTCCTGTACTTCTT-1	9.51597	6.32164
001-011_T0_COL_LP_5p_N1__AGTCTTTAGAGGGATA-1	10.7325	5.88951
001-011_T0_COL_LP_5p_N1__TCAGCTCAGATCGGGT-1	7.56719	8.80937
001-011_T0_COL_LP_5p_N1__TGCCCATGTGTAAGTA-1	9.23382	6.3262
001-011_T0_COL_LP_5p_N1__AAGACCTAGTGGGTTG-1	10.6308	5.99264
001-011_T0_COL_LP_5p_N1__CCGTTCATCGCACTCT-1	12.2903	1.74965
001-011_T0_COL_LP_5p_N1__GACCTGGTCACGACTA-1	10.8463	6.45152
001-011_T0_COL_LP_5p_N1__GCGCGATCAAATTGCC-1	10.4796	6.33336
001-011_T0_COL_LP_5p_N1__CATCGGGTCTAACGGT-1	12.1815	1.80329
001-011_T0_COL_LP_5p_N1__CAACCAACATGGTCAT-1	10.8279	5.79176
001-011_T0_COL_LP_5p_N1__AAGCCGCGTAAATGTG-1	10.8196	6.40879
001-011_T0_COL_LP_5p_N1__GGGAGATAGACCCACC-1	11.0098	5.51875
001-011_T0_COL_LP_5p_N1__CATTCGCCACTGTCGG-1	11.0082	5.27221
001-011_T0_COL_LP_5p_N1__AGATCTGGTTGCCTCT-1	10.4685	6.4063
001-011_T0_COL_LP_5p_N1__AATCCAGCATTACCTT-1	11.6779	6.71113
001-011_T0_COL_LP_5p_N1__CACATTTGTCTTGCGG-1	9.8041	1.44901
001-011_T0_COL_LP_5p_N1__GGGTCTGTCCTAGTGA-1	10.9248	6.44244
001-011_T0_COL_LP_5p_N1__TAGTTGGCACGAAAGC-1	10.5481	6.49367
001-011_T0_COL_LP_5p_N1__TGAAAGATCAAGAAGT-1	10.6876	6.3615
001-011_T0_COL_LP_5p_N1__GCATACACACTAGTAC-1	10.5712	6.28318
001-011_T0_COL_LP_5p_N1__AGGTCATGTGACGCCT-1	10.4502	6.16604
001-011_T0_COL_LP_5p_N1__CACACTCTCTGATTCT-1	9.46301	7.36533
001-011_T0_COL_LP_5p_N1__CGATGGCAGCTCTCGG-1	11.5688	6.54866
001-011_T0_COL_LP_5p_N1__AGGGTGACAAGCCTAT-1	12.1139	1.48214
001-011_T0_COL_LP_5p_N1__TACTTACCAGTACACT-1	12.7251	2.10519
001-011_T0_COL_LP_5p_N1__CAGCTAAAGTCGAGTG-1	12.0957	2.46184
001-011_T0_COL_LP_5p_N1__ACCGTAAGTATGAATG-1	11.4362	6.70406
001-011_T0_COL_LP_5p_N1__GCCTCTAGTGGTCTCG-1	11.2427	6.64946
001-011_T0_COL_LP_5p_N1__ACGCCAGGTTAAGTAG-1	10.8819	5.92134
001-011_T0_COL_LP_5p_N1__GACTACACAATCCAAC-1	9.89809	2.76874
001-011_T0_COL_LP_5p_N1__CACTCCACATTACGAC-1	11.8657	1.78035
001-011_T0_COL_LP_5p_N1__CCTTCGAAGATAGCAT-1	10.8121	5.71158
001-011_T0_COL_LP_5p_N1__CGTCTACCACTACAGT-1	11.0213	6.16951
001-011_T0_COL_LP_5p_N1__TCAGATGTCATCACCC-1	10.4994	5.73983
001-011_T0_COL_LP_5p_N1__CCGTTCACACAAGTAA-1	12.2611	1.954
001-011_T0_COL_LP_5p_N1__TAAGTGCCAATAACGA-1	10.3354	6.46007
001-011_T0_COL_LP_5p_N1__GTGCAGCAGGATCGCA-1	10.8158	5.91113
001-011_T0_COL_LP_5p_N1__GTCGTAAAGTCGAGTG-1	10.8424	6.41248
001-011_T0_COL_LP_5p_N1__TAGTGGTCACCGAAAG-1	11.3497	6.71775
001-011_T0_COL_LP_5p_N1__AACACGTAGGTACTCT-1	11.2364	6.62891
001-011_T0_COL_LP_5p_N1__AAGGAGCTCCAGAAGG-1	10.3261	6.09021
001-011_T0_COL_LP_5p_N1__GGCGACTGTACTTCTT-1	10.8277	4.3863
001-011_T0_COL_LP_5p_N1__TTAGGACAGTCGATAA-1	10.5346	6.05962
001-011_T0_COL_LP_5p_N1__AGGGATGCAAAGAATC-1	10.6006	6.1426
001-011_T0_COL_LP_5p_N1__ATTGGTGGTTAAGTAG-1	10.3903	6.39658
001-011_T0_COL_LP_5p_N1__GTTCTCGCAACTGCGC-1	11.7507	6.48972
001-011_T0_COL_LP_5p_N1__TGCCCTACAGACGTAG-1	10.6418	5.56308
001-011_T0_COL_LP_5p_N1__CGACCTTTCAGGTAAA-1	9.35705	8.64559
001-011_T0_COL_LP_5p_N1__GTTTCTAAGCAGCGTA-1	10.8028	5.57082
001-011_T0_COL_LP_5p_N1__CATCAAGCACACGCTG-1	5.10686	8.50569
001-011_T0_COL_LP_5p_N1__CACAGTAAGTATCGAA-1	10.3461	6.41677
001-011_T0_COL_LP_5p_N1__GCTTCCAGTTGTACAC-1	9.63379	5.34093
001-011_T0_COL_LP_5p_N1__GCTCTGTAGCAAATCA-1	11.0076	5.54124
001-011_T0_COL_LP_5p_N1__ACCAGTAAGGTGTTAA-1	10.7026	6.10971
001-011_T0_COL_LP_5p_N1__CCTTACGCAAGTAATG-1	11.0624	6.33724
001-011_T0_COL_LP_5p_N1__GCTTGAAAGTAAGTAC-1	5.02056	8.46941
001-011_T0_COL_LP_5p_N1__GGAACTTCATGACATC-1	10.7656	5.76941
001-011_T0_COL_LP_5p_N1__TTTACTGGTGGCGAAT-1	7.69988	6.62025
001-011_T0_COL_LP_5p_N1__GTCCTCAGTAGCTTGT-1	11.7084	6.57356
001-011_T0_COL_LP_5p_N1__GCAATCAGTGTAACGG-1	10.6825	6.34703
001-011_T0_COL_LP_5p_N1__ATCATGGAGCTGCCCA-1	10.7326	6.16318
001-011_T0_COL_LP_5p_N1__ATAAGAGGTCTGGAGA-1	11.2662	5.5962
001-011_T0_COL_LP_5p_N1__ACCCACTCACACCGCA-1	10.885	6.11532
001-011_T0_COL_LP_5p_N1__ATCATGGCAAACCCAT-1	8.37868	2.38657
001-011_T0_COL_LP_5p_N1__ACGAGGATCTTGCATT-1	10.9076	5.416
001-011_T0_COL_LP_5p_N1__TACTCATGTCACCTAA-1	10.453	6.23417
001-011_T0_COL_LP_5p_N1__TTAGTTCGTATAATGG-1	10.5308	6.49252
001-011_T0_COL_LP_5p_N1__GCACTCTGTCTAGCCG-1	10.2623	6.34152
001-011_T0_COL_LP_5p_N1__CGTCACTGTGCGAAAC-1	8.38168	2.55792
001-011_T0_COL_LP_5p_N1__TCATTACAGTGGTAGC-1	10.4207	6.33432
001-011_T0_COL_LP_5p_N1__GATCGATCAATGGAGC-1	10.4651	6.31383
001-011_T0_COL_LP_5p_N1__AGTTGGTAGCACCGTC-1	9.38555	7.35053
001-011_T0_COL_LP_5p_N1__GACTGCGCAGCCAATT-1	11.0558	5.97439
001-011_T0_COL_LP_5p_N1__CACACTCGTGGGTATG-1	10.4432	6.37149
001-011_T0_COL_LP_5p_N1__GTTTCTATCTCCAACC-1	11.4497	6.84926
001-011_T0_COL_LP_5p_N1__ACGCCGATCTTCATGT-1	10.794	6.35907
001-011_T0_COL_LP_5p_N1__ACTTACTGTTACCGAT-1	10.6352	6.13195
001-011_T0_COL_LP_5p_N1__AATCGGTGTGTAATGA-1	10.4159	6.16096
001-011_T0_COL_LP_5p_N1__ATCCACCAGTATGACA-1	8.11252	3.09301
001-011_T0_COL_LP_5p_N1__AGCATACAGAGGTTAT-1	10.5668	6.50206
001-011_T0_COL_LP_5p_N1__GGGAATGGTTCGGGCT-1	10.4532	6.27668
001-011_T0_COL_LP_5p_N1__TTTGCGCGTGCCTGCA-1	11.2186	1.89164
001-011_T0_COL_LP_5p_N1__CTGATCCTCAGAGCTT-1	7.40702	8.80659
001-011_T0_COL_LP_5p_N1__AAGACCTAGAACAATC-1	11.7614	6.44
001-011_T0_COL_LP_5p_N1__GGGTTGCGTCAGCTAT-1	10.5362	5.54072
001-011_T0_COL_LP_5p_N1__GGTGTTAAGTGAAGTT-1	10.7286	6.34407
001-011_T0_COL_LP_5p_N1__GCTTCCAAGGAGTAGA-1	10.4346	6.4501
001-011_T0_COL_LP_5p_N1__AATCCAGGTATATGAG-1	11.6782	6.4871
001-011_T0_COL_LP_5p_N1__CCACGGATCATGTGGT-1	10.8636	6.17366
001-011_T0_COL_LP_5p_N1__GTCTCGTCACTTAACG-1	10.9726	5.82194
001-011_T0_COL_LP_5p_N1__GCATGCGAGGTACTCT-1	10.6806	6.036
001-011_T0_COL_LP_5p_N1__AGCTCTCAGCGTAATA-1	10.614	4.9493
001-011_T0_COL_LP_5p_N1__GTGAAGGCACGTGAGA-1	10.384	6.33777
001-011_T0_COL_LP_5p_N1__CGTTGGGCACAAGTAA-1	10.7704	6.4234
001-011_T0_COL_LP_5p_N1__CCGTACTTCGCGGATC-1	11.8277	1.61966
001-011_T0_COL_LP_5p_N1__GCGCAGTTCTAACCGA-1	10.5216	6.37163
001-011_T0_COL_LP_5p_N1__CGACTTCTCATGCAAC-1	10.5291	6.45388
001-011_T0_COL_LP_5p_N1__CCTCTGATCCAGAGGA-1	10.3805	6.38483
001-011_T0_COL_LP_5p_N1__CCTAGCTGTAGCTCCG-1	3.30629	7.4049
001-011_T0_COL_LP_5p_N1__AAATGCCGTGCATCTA-1	11.2921	5.3766
001-011_T0_COL_LP_5p_N1__TGCGTGGTCTGAAAGA-1	10.4874	6.12237
001-011_T0_COL_LP_5p_N1__ACAGCCGCACTTCTGC-1	10.3376	6.43505
001-011_T0_COL_LP_5p_N1__GAATGAACAGTATAAG-1	12.3618	1.60618
001-011_T0_COL_LP_5p_N1__TTATGCTCAGGTCCAC-1	10.4243	6.1753
001-011_T0_COL_LP_5p_N1__TCTCTAACACATCCGG-1	10.4504	6.39533
001-011_T0_COL_LP_5p_N1__CAAGATCGTCTCTCGT-1	8.47742	3.12395
001-011_T0_COL_LP_5p_N1__TCAGGATCAATCACAC-1	11.9667	1.86249
001-011_T0_COL_LP_5p_N1__GTTCTCGTCTACGAGT-1	10.7707	5.69609
001-011_T0_COL_LP_5p_N1__AGATTGCGTATAGTAG-1	10.8071	6.45133
001-011_T0_COL_LP_5p_N1__GGTGAAGGTCATATGC-1	10.723	2.89493
001-011_T0_COL_LP_5p_N1__ATCCACCGTGTGGCTC-1	10.3754	6.21955
001-011_T0_COL_LP_5p_N1__TACGGTAGTTGTGGAG-1	10.3799	6.45192
001-011_T0_COL_LP_5p_N1__GGAATAAAGGCGATAC-1	9.27216	2.96153
001-011_T0_COL_LP_5p_N1__CACAGGCCAAACCTAC-1	9.55439	7.41319
001-011_T0_COL_LP_5p_N1__TCAGCTCGTCTGCGGT-1	9.48259	2.0554
001-011_T0_COL_LP_5p_N1__CTCTACGCACCAGCAC-1	11.7485	6.56584
001-011_T0_COL_LP_5p_N1__GCTGCTTAGTAGGCCA-1	10.9101	5.22187
001-011_T0_COL_LP_5p_N1__GCCAAATTCATCGGAT-1	11.1626	6.23514
001-011_T0_COL_LP_5p_N1__CTAGTGACAGGATTGG-1	10.3844	6.25956
001-011_T0_COL_LP_5p_N1__AGGTCATAGGATGTAT-1	10.5894	6.26006
001-011_T0_COL_LP_5p_N1__CTACGTCAGGCTAGGT-1	10.4955	5.73461
001-011_T0_COL_LP_5p_N1__CCTAGCTCATGCCCGA-1	11.7521	1.84794
001-011_T0_COL_LP_5p_N1__GCTGCAGGTGCTTCTC-1	10.7902	6.52826
001-011_T0_COL_LP_5p_N1__AGATTGCGTGCAGTAG-1	7.61986	7.9595
001-011_T0_COL_LP_5p_N1__GCCAAATCATCGGAAG-1	11.8717	1.40592
001-011_T0_COL_LP_5p_N1__TCGGGACGTACAGCAG-1	10.8637	5.73136
001-011_T0_COL_LP_5p_N1__ATGCGATCACTTCGAA-1	10.9666	6.05298
001-011_T0_COL_LP_5p_N1__AGGTCCGGTTGTTTGG-1	10.579	6.25353
001-011_T0_COL_LP_5p_N1__GTACTTTAGCGATTCT-1	10.4177	6.07171
001-011_T0_COL_LP_5p_N1__ACTTTCATCCCAAGAT-1	12.5799	1.67429
001-011_T0_COL_LP_5p_N1__CAAGTTGCATCGGGTC-1	7.65848	8.68978
001-011_T0_COL_LP_5p_N1__TCAATCTTCGAGAACG-1	10.3533	6.35748
001-011_T0_COL_LP_5p_N1__ACCTTTAGTCATCGGC-1	11.3332	6.53432
001-011_T0_COL_LP_5p_N1__GCATGATAGTGACATA-1	5.11392	7.90521
001-011_T0_COL_LP_5p_N1__CTCCTAGAGCCAGTAG-1	10.5302	3.27769
001-011_T0_COL_LP_5p_N1__TCCCGATCATCACGAT-1	10.5291	6.27596
001-011_T0_COL_LP_5p_N1__GCGCAGTGTGACTACT-1	9.86529	1.63886
001-011_T0_COL_LP_5p_N1__AGATCTGTCCGGGTGT-1	10.6344	6.2124
001-011_T0_COL_LP_5p_N1__CACCTTGTCATTCACT-1	11.9913	1.70158
001-011_T0_COL_LP_5p_N1__GAACCTATCTCTGCTG-1	10.4155	6.35358
001-011_T0_COL_LP_5p_N1__ACACTGAAGGCGACAT-1	10.6086	5.91396
001-011_T0_COL_LP_5p_N1__CTACACCTCAATACCG-1	11.5996	6.75056
001-011_T0_COL_LP_5p_N1__ATCTGCCCAGACGCTC-1	10.3326	2.89866
001-011_T0_COL_LP_5p_N1__AGATTGCAGTCAATAG-1	10.5107	6.24669
001-011_T0_COL_LP_5p_N1__TGAGGGACAGGCTCAC-1	7.80412	8.47801
001-011_T0_COL_LP_5p_N1__CTGCGGATCACATGCA-1	12.9118	1.41604
001-011_T0_COL_LP_5p_N1__GTATCTTGTCGGCTCA-1	10.4689	6.54276
001-011_T0_COL_LP_5p_N1__ACAGCTAAGCAGCGTA-1	10.4828	6.18712
001-011_T0_COL_LP_5p_N1__CCTCTGAGTTCAGTAC-1	9.9108	6.90235
001-011_T0_COL_LP_5p_N1__TCTTTCCAGCTAACAA-1	10.6853	6.2642
001-011_T0_COL_LP_5p_N1__AACCGCGTCCGCGGTA-1	12.3617	1.7804
001-011_T0_COL_LP_5p_N1__TGCACCTTCGTCTGCT-1	10.5016	6.08114
001-011_T0_COL_LP_5p_N1__CCAATCCGTTCGGGCT-1	10.4706	6.01431
001-011_T0_COL_LP_5p_N1__TATCAGGTCAACTCTT-1	10.5966	6.37634
001-011_T0_COL_LP_5p_N1__ACTGAGTGTTGGTAAA-1	8.65297	8.01802
001-011_T0_COL_LP_5p_N1__GACGTTACACCAGGTC-1	11.487	6.12803
001-011_T0_COL_LP_5p_N1__GTTAAGCAGCGAGAAA-1	10.9498	5.89058
001-011_T0_COL_LP_5p_N1__ATCATGGTCGTATCAG-1	10.3613	6.37125
001-011_T0_COL_LP_5p_N1__AGCTTGATCGCATGGC-1	9.96218	2.65549
001-011_T0_COL_LP_5p_N1__TTCTCAAGTCGCGGTT-1	9.80313	2.50963
001-011_T0_COL_LP_5p_N1__GGGCATCAGCAATCTC-1	11.4355	6.54177
001-011_T0_COL_LP_5p_N1__TGACTAGTCTGTTTGT-1	10.4325	6.30651
001-011_T0_COL_LP_5p_N1__TCGGGACTCAAACCAC-1	10.294	6.42308
001-011_T0_COL_LP_5p_N1__GCTGGGTTCCAAACAC-1	10.1344	2.2545
001-011_T0_COL_LP_5p_N1__GGTGAAGTCAATCACG-1	12.7796	1.64909
001-011_T0_COL_LP_5p_N1__AAAGATGAGAAGATTC-1	12.4353	1.70643
001-011_T0_COL_LP_5p_N1__GACAGAGGTCATACTG-1	10.4191	6.38574
001-011_T0_COL_LP_5p_N1__TTTATGCGTAGTAGTA-1	7.45922	7.47268
001-011_T0_COL_LP_5p_N1__CGTCCATTCAGTGTTG-1	11.3178	6.7427
001-011_T0_COL_LP_5p_N1__GTAACGTCAATAGAGT-1	7.78368	7.77253
001-011_T0_COL_LP_5p_N1__GTAACTGGTCCATGAT-1	10.4233	6.50962
001-011_T0_COL_LP_5p_N1__GTCAAGTCAGCGAACA-1	10.5806	6.47844
001-011_T0_COL_LP_5p_N1__GCACTCTTCCTATGTT-1	7.95873	8.62134
001-011_T0_COL_LP_5p_N1__TGAAAGACAAATCCGT-1	7.63405	5.51131
001-011_T0_COL_LP_5p_N1__TGGCTGGGTCTAAACC-1	12.8422	1.49324
001-011_T0_COL_LP_5p_N1__GAACCTAAGTACGCGA-1	3.41062	7.44976
001-011_T0_COL_LP_5p_N1__GCTCCTAAGCCCTAAT-1	10.3512	6.50055
001-011_T0_COL_LP_5p_N1__ACTATCTAGTGACATA-1	8.42615	3.24898
001-011_T0_COL_LP_5p_N1__CAGGTGCGTAAACGCG-1	3.44796	7.61683
001-011_T0_COL_LP_5p_N1__TGGTTAGGTCATATCG-1	7.76222	6.71279
001-011_T0_COL_LP_5p_N1__GCACTCTCACACATGT-1	10.4212	6.44181
001-011_T0_COL_LP_5p_N1__CAAGATCGTCTCTCTG-1	9.84065	1.57782
001-011_T0_COL_LP_5p_N1__AGCAGCCAGCTCCTTC-1	10.7193	3.00419
001-011_T0_COL_LP_5p_N1__TGGTTCCCAACACCCG-1	10.4606	6.41011
001-011_T0_COL_LP_5p_N1__CTTAACTGTGGTACAG-1	10.549	6.3113
001-011_T0_COL_LP_5p_N1__GATGAAATCTGAAAGA-1	10.3322	6.39551
001-011_T0_COL_LP_5p_N1__GTGCAGCCATGACGGA-1	5.14361	8.43485
001-011_T0_COL_LP_5p_N1__ACGTCAAAGCTAGTGG-1	10.5325	6.47251
001-011_T0_COL_LP_5p_N1__CCTACCAGTCCAACTA-1	10.3736	6.35465
001-011_T0_COL_LP_5p_N1__GCTGCAGGTAAATGAC-1	10.4167	6.36136
001-011_T0_COL_LP_5p_N1__AGTGTCAAGGTTCCTA-1	10.8512	6.26992
001-011_T0_COL_LP_5p_N1__ATCATGGAGGACGAAA-1	4.87585	8.5138
001-011_T0_COL_LP_5p_N1__GACGCGTTCATTATCC-1	10.422	6.30682
001-011_T0_COL_LP_5p_N1__TTTCCTCAGCTAAGAT-1	11.8536	1.78186
001-011_T0_COL_LP_5p_N1__GATGAAAGTTAGATGA-1	10.4593	6.21186
001-011_T0_COL_LP_5p_N1__AGCATACGTGTCAATC-1	10.636	6.48233
001-011_T0_COL_LP_5p_N1__CGTGTAACATCGGTTA-1	10.3915	6.39012
001-011_T0_COL_LP_5p_N1__CTAAGACCACCGAATT-1	10.4025	6.46244
001-011_T0_COL_LP_5p_N1__GGAGCAAAGACACTAA-1	10.4225	6.29297
001-011_T0_COL_LP_5p_N1__GAAATGAGTAGATTAG-1	10.3335	3.00967
001-011_T0_COL_LP_5p_N1__GCGCGATCATGTAGTC-1	8.10304	2.76332
001-011_T0_COL_LP_5p_N1__ATGAGGGTCAGTTTGG-1	10.8989	6.3347
001-011_T0_COL_LP_5p_N1__TTTGGTTGTCACACGC-1	11.69	6.62442
001-011_T0_COL_LP_5p_N1__TTCTCAAGTTCCACAA-1	7.92285	7.4802
001-011_T0_COL_LP_5p_N1__ACGATGTCAATCTGCA-1	9.58115	2.02441
001-011_T0_COL_LP_5p_N1__GTCTCGTCAGAGTGTG-1	10.455	6.26612
001-011_T0_COL_LP_5p_N1__CGCTGGACAAGACACG-1	11.3221	6.0075
001-011_T0_COL_LP_5p_N1__CTGATCCTCCACGACG-1	10.3664	6.39269
001-011_T0_COL_LP_5p_N1__AAACCTGTCGTCTGCT-1	10.4275	6.46058
001-011_T0_COL_LP_5p_N1__AGCGTATTCCTTGGTC-1	10.6628	6.08213
001-011_T0_COL_LP_5p_N1__CAGCAGCAGTATCTCG-1	11.8413	1.61371
001-011_T0_COL_LP_5p_N1__GGCTCGACACCTCGGA-1	11.1893	6.56344
001-011_T0_COL_LP_5p_N1__ATTACTCTCCTCCTAG-1	10.6561	6.3726
001-011_T0_COL_LP_5p_N1__ACATGGTCAGCGTTCG-1	11.4471	1.99003
001-011_T0_COL_LP_5p_N1__CGTTAGAGTTGATTGC-1	9.47343	7.2912
001-011_T0_COL_LP_5p_N1__GACGTGCGTCTCCATC-1	10.4138	5.94466
001-011_T0_COL_LP_5p_N1__TGCCAAATCCGCGCAA-1	10.4218	6.47034
001-011_T0_COL_LP_5p_N1__TGGCCAGGTGCAACGA-1	12.2545	1.60716
001-011_T0_COL_LP_5p_N1__ACGATGTAGCTGCAAG-1	5.73468	7.36715
001-011_T0_COL_LP_5p_N1__TAGTTGGCACCATCCT-1	10.4638	6.4838
001-011_T0_COL_LP_5p_N1__ACACTGAAGGGCTTCC-1	11.9274	6.27508
001-011_T0_COL_LP_5p_N1__TATTACCAGCCAGTAG-1	9.31927	2.26218
001-011_T0_COL_LP_5p_N1__ACGCCAGTCATCGATG-1	9.4735	7.25896
001-011_T0_COL_LP_5p_N1__GTGGGTCAGCCACCTG-1	10.5069	6.06436
001-011_T0_COL_LP_5p_N1__ATTACTCGTGTTCGAT-1	10.4333	2.92375
001-011_T0_COL_LP_5p_N1__GCATGTATCGCTTGTC-1	10.5038	6.42644
001-011_T0_COL_LP_5p_N1__AAAGATGGTAACGACG-1	3.49199	8.07548
001-011_T0_COL_LP_5p_N1__ATCCGAACACGGCTAC-1	10.4672	6.24341
001-011_T0_COL_LP_5p_N1__CACACAATCGCTGATA-1	10.6271	6.27832
001-011_T0_COL_LP_5p_N1__CACCTTGCACATTCGA-1	10.6143	6.39747
001-011_T0_COL_LP_5p_N1__TTTCCTCAGACCCACC-1	11.1649	6.44514
001-011_T0_COL_LP_5p_N1__CCTCAGTTCTCATTCA-1	10.4523	6.12247
001-011_T0_COL_LP_5p_N1__CATCAGAAGCGGATCA-1	9.87706	1.80205
001-011_T0_COL_LP_5p_N1__GTCTTCGTCAGTTAGC-1	10.4771	6.49171
001-011_T0_COL_LP_5p_N1__ATTGGACAGCAGATCG-1	10.6522	6.41337
001-011_T0_COL_LP_5p_N1__GAAATGACAATAGCAA-1	10.4465	6.4875
001-011_T0_COL_LP_5p_N1__TTTGTCAGTCATCGGC-1	11.6308	1.6165
001-011_T0_COL_LP_5p_N1__TTGAACGAGGCGACAT-1	10.3594	6.149
001-011_T0_COL_LP_5p_N1__GAGCAGAAGGAATTAC-1	8.26463	4.02028
001-011_T0_COL_LP_5p_N1__GGCGACTTCGTCGTTC-1	10.4764	6.36482
001-011_T0_COL_LP_5p_N1__GGTATTGGTACTCGCG-1	8.49601	3.55235
001-011_T0_COL_LP_5p_N1__ACACCAACATGTAAGA-1	7.78699	7.0888
001-011_T0_COL_LP_5p_N1__CGTCAGGCAGACGTAG-1	10.5956	2.40131
001-011_T0_COL_LP_5p_N1__TGATTTCTCGTCACGG-1	10.4423	6.40868
001-011_T0_COL_LP_5p_N1__TATCTCAGTCTCACCT-1	10.3969	6.33832
001-011_T0_COL_LP_5p_N1__CACCTTGTCGAATCCA-1	10.6758	6.23644
001-011_T0_COL_LP_5p_N1__GTTACAGCACGAAAGC-1	7.42754	7.53582
001-011_T0_COL_LP_5p_N1__GGAACTTGTTCTGAAC-1	12.1209	1.59776
001-011_T0_COL_LP_5p_N1__TTCGAAGTCATAAAGG-1	10.4541	6.49994
001-011_T0_COL_LP_5p_N1__AGGGTGACAAGTACCT-1	9.40804	4.89542
001-011_T0_COL_LP_5p_N1__CTAAGACTCGTCCGTT-1	10.4636	3.19381
001-011_T0_COL_LP_5p_N1__CGTTAGAGTGGGTCAA-1	11.9422	1.96285
001-011_T0_COL_LP_5p_N1__CGCCAAGGTTAGGGTG-1	10.4468	6.3873
001-011_T0_COL_LP_5p_N1__GACCAATGTACAAGTA-1	11.8948	1.56516
001-011_T0_COL_LP_5p_N1__AGGCCACGTAAGGGCT-1	11.5855	6.81909
001-011_T0_COL_LP_5p_N1__CTCGAGGGTCTCCACT-1	10.5941	6.40638
001-011_T0_COL_LP_5p_N1__TGACTAGCAGACGTAG-1	8.18058	2.52963
001-011_T0_COL_LP_5p_N1__GATCTAGCAATAGCGG-1	10.3292	6.39208
001-011_T0_COL_LP_5p_N1__CCTCAGTAGATCGATA-1	10.4938	6.45338
001-011_T0_COL_LP_5p_N1__AGTGTCATCCTCAATT-1	10.6295	5.89625
001-011_T0_COL_LP_5p_N1__TGAGCATAGCTTATCG-1	7.97649	7.91131
001-011_T0_COL_LP_5p_N1__GCATGCGAGTGAATTG-1	10.4505	6.40348
001-011_T0_COL_LP_5p_N1__CTGATCCGTTTAGCTG-1	10.5799	6.12261
001-011_T0_COL_LP_5p_N1__ACGCAGCGTGCGGTAA-1	7.77555	8.00272
001-011_T0_COL_LP_5p_N1__GTCACGGAGTTGTAGA-1	9.27562	7.90859
001-011_T0_COL_LP_5p_N1__TGGGAAGCACGAAATA-1	4.25575	7.99954
001-011_T0_COL_LP_5p_N1__CCAATCCCAAGCGATG-1	9.52717	7.60189
001-011_T0_COL_LP_5p_N1__GTGCATACAGGTTTCA-1	10.5138	6.10456
001-011_T0_COL_LP_5p_N1__CTGGTCTGTGTCTGAT-1	10.3796	6.45292
001-011_T0_COL_LP_5p_N1__GGTGTTAGTGGGTATG-1	10.3695	6.38011
001-011_T0_COL_LP_5p_N1__CGATGGCCAAAGGTGC-1	11.5551	5.75816
001-011_T0_COL_LP_5p_N1__GCAGTTAGTTATGTGC-1	10.6481	6.45583
001-011_T0_COL_LP_5p_N1__TTCGGTCCACAGATTC-1	10.1795	2.50151
001-011_T0_COL_LP_5p_N1__TCTGGAAAGATGTTAG-1	9.74151	1.63444
001-011_T0_COL_LP_5p_N1__TGACAACCACATTAGC-1	9.47836	7.43133
001-011_T0_COL_LP_5p_N1__TTCTACACACGGTGTC-1	10.1219	1.99741
001-011_T0_COL_LP_5p_N1__ACGGGTCTCCGGCACA-1	10.3166	6.4011
001-011_T0_COL_LP_5p_N1__TTGAACGGTCATATGC-1	10.516	6.42291
001-011_T0_COL_LP_5p_N1__CTAACTTAGTCGCCGT-1	11.9435	1.61529
001-011_T0_COL_LP_5p_N1__TGCGTGGGTCTAGCGC-1	10.45	6.47266
001-011_T0_COL_LP_5p_N1__CAGAGAGGTAGTACCT-1	10.3021	6.36012
001-011_T0_COL_LP_5p_N1__GTGCAGCCACTTCGAA-1	11.6001	5.42003
001-011_T0_COL_LP_5p_N1__CAACCTCTCACAACGT-1	12.1453	1.48382
001-011_T0_COL_LP_5p_N1__ATTACTCGTTCCATGA-1	10.5967	6.53983
001-011_T0_COL_LP_5p_N1__ACTTTCACAATGTAAG-1	7.98201	3.2594
001-011_T0_COL_LP_5p_N1__CTTTGCGCAAACTGCT-1	10.3534	6.41577
001-011_T0_COL_LP_5p_N1__CGAGCACCAGACAAAT-1	12.3208	1.60397
001-011_T0_COL_LP_5p_N1__CGACCTTAGACCACGA-1	10.5468	6.4954
001-011_T0_COL_LP_5p_N1__GGATTACAGGCCCGTT-1	12.2045	1.58501
001-011_T0_COL_LP_5p_N1__GAACCTACATCGTCGG-1	10.4301	6.36158
001-011_T0_COL_LP_5p_N1__AGTCTTTTCTGTCCGT-1	5.16372	8.10112
001-011_T0_COL_LP_5p_N1__ACGGGTCTCGCCAAAT-1	10.3757	6.47342
001-011_T0_COL_LP_5p_N1__ACACCGGTCACTCTTA-1	10.5426	6.09198
001-011_T0_COL_LP_5p_N1__GCGCGATCAACTTGAC-1	13.149	1.75219
001-011_T0_COL_LP_5p_N1__GACCTGGGTGGCAAAC-1	8.44095	3.38448
001-011_T0_COL_LP_5p_N1__CGGACGTCACCAGATT-1	10.3957	6.24358
001-011_T0_COL_LP_5p_N1__CTGCGGACAATGGTCT-1	10.4078	6.39332
001-011_T0_COL_LP_5p_N1__ACTGCTCGTGAGTATA-1	9.79516	1.57595
001-011_T0_COL_LP_5p_N1__CTCGAGGTCAGTACGT-1	10.7174	5.3635
001-011_T0_COL_LP_5p_N1__AACTCTTAGAGCAATT-1	9.47497	1.98607
001-011_T0_COL_LP_5p_N1__CTACGTCCAGCCTGTG-1	12.0636	2.01721
001-011_T0_COL_LP_5p_N1__CACACAACATCTCGCT-1	8.30857	3.31509
001-011_T0_COL_LP_5p_N1__GCTGCAGTCTCGATGA-1	3.49813	8.07389
001-011_T0_COL_LP_5p_N1__TGTATTCTCTCTGTCG-1	10.6303	5.83464
001-011_T0_COL_LP_5p_N1__AACTCTTCAGGTCTCG-1	10.3517	6.39823
001-011_T0_COL_LP_5p_N1__GATCAGTGTCGCATCG-1	10.825	6.07165
001-011_T0_COL_LP_5p_N1__GCGGGTTTCTGCCCTA-1	11.4397	5.57015
001-011_T0_COL_LP_5p_N1__CGATTGAGTAGGGACT-1	11.6805	6.68984
001-011_T0_COL_LP_5p_N1__GGTATTGCAAGTTGTC-1	7.75165	5.44888
001-011_T0_COL_LP_5p_N1__TCAGGTATCAAACGGG-1	9.4956	1.79743
001-011_T0_COL_LP_5p_N1__TCAGATGTCCGCATAA-1	10.3547	6.36848
001-011_T0_COL_LP_5p_N1__CACCACTCACCTGGTG-1	8.09199	2.67419
001-011_T0_COL_LP_5p_N1__GAACCTATCAGTCCCT-1	10.5206	6.46713
001-011_T0_COL_LP_5p_N1__TAGACCATCACCCGAG-1	10.3879	3.2369
001-011_T0_COL_LP_5p_N1__AGTGTCAGTTACGGAG-1	10.5369	6.36954
001-011_T0_COL_LP_5p_N1__CCATGTCCAATGTAAG-1	7.91231	7.86316
001-011_T0_COL_LP_5p_N1__TTAGGACTCTCTAAGG-1	7.84925	7.10972
001-011_T0_COL_LP_5p_N1__GATCTAGAGTAATCCC-1	10.0569	2.77744
001-011_T0_COL_LP_5p_N1__TGCGCAGGTGTAAGTA-1	7.76967	6.06535
001-011_T0_COL_LP_5p_N1__CTGTGCTGTCCTCCAT-1	10.6803	6.03439
001-011_T0_COL_LP_5p_N1__AGCAGCCCAACGATGG-1	10.471	6.1942
001-011_T0_COL_LP_5p_N1__GATCTAGGTGAGTATA-1	10.8025	6.57023
001-011_T0_COL_LP_5p_N1__ACACCGGCAATCAGAA-1	7.90132	8.42309
001-011_T0_COL_LP_5p_N1__GTCTTCGCACCAGGCT-1	10.4254	6.28561
001-011_T0_COL_LP_5p_N1__CATTCGCCACGGTAAG-1	8.42512	7.91676
001-011_T0_COL_LP_5p_N1__TGCGCAGCAGGCAGTA-1	7.55629	8.13699
001-011_T0_COL_LP_5p_N1__TCAGGATGTGAGGGTT-1	11.9673	1.59662
001-011_T0_COL_LP_5p_N1__CCGTACTCACGTGAGA-1	10.399	6.36159
001-011_T0_COL_LP_5p_N1__GAGTCCGGTCTTGATG-1	5.05436	8.55375
001-011_T0_COL_LP_5p_N1__CACATTTAGAGCCTAG-1	10.9584	6.39869
001-011_T0_COL_LP_5p_N1__ATGTGTGTCGCTTAGA-1	10.793	6.3539
001-011_T0_COL_LP_5p_N1__ACTTGTTAGAGCTATA-1	7.86578	7.27747
001-011_T0_COL_LP_5p_N1__GTACGTAAGGCGATAC-1	10.4038	6.41011
001-011_T0_COL_LP_5p_N1__ACTGTCCCAAGACGTG-1	5.09256	7.91832
001-011_T0_COL_LP_5p_N1__GCGCCAATCGTACCGG-1	10.4391	6.33372
001-011_T0_COL_LP_5p_N1__TTCGAAGCACATGGGA-1	10.8174	6.39496
001-011_T0_COL_LP_5p_N1__TCTCTAAGTGAGTATA-1	10.569	5.27108
001-011_T0_COL_LP_5p_N1__GCATGATAGGGTATCG-1	10.3795	6.41007
001-011_T0_COL_LP_5p_N1__CGGACACGTAGTAGTA-1	10.5186	6.49035
001-011_T0_COL_LP_5p_N1__CCACCTAGTAAATGTG-1	10.4276	6.28886
001-011_T0_COL_LP_5p_N1__GCGGGTTAGAGTACAT-1	10.3738	6.41255
001-011_T0_COL_LP_5p_N1__CGATTGAAGTTCGCAT-1	10.8719	6.35772
001-011_T0_COL_LP_5p_N1__CGTCTACTCCAACCAA-1	10.8823	5.62609
001-011_T0_COL_LP_5p_N1__CGTGAGCGTGAGGGAG-1	10.4617	6.3612
001-011_T0_COL_LP_5p_N1__TTTATGCGTGCTAGCC-1	10.3592	6.35244
001-011_T0_COL_LP_5p_N1__TCAACGAAGTAACCCT-1	12.8441	1.5561
001-011_T0_COL_LP_5p_N1__GCGCGATGTTCAGCGC-1	10.5016	6.2449
001-011_T0_COL_LP_5p_N1__ACCTTTAGTCAGAATA-1	12.1193	1.55491
001-011_T0_COL_LP_5p_N1__CTAGAGTAGAGCTGGT-1	10.4467	6.43043
001-011_T0_COL_LP_5p_N1__GCACTCTAGTCAAGGC-1	10.4123	6.21126
001-011_T0_COL_LP_5p_N1__ACGCAGCTCCGCGCAA-1	11.2255	6.15448
001-011_T0_COL_LP_5p_N1__CGAACATTCGTAGGTT-1	7.36276	8.85186
001-011_T0_COL_LP_5p_N1__CCTTCCCCAGATCCAT-1	10.6292	4.11362
001-011_T0_COL_LP_5p_N1__TGAGAGGTCACGCATA-1	10.7348	6.17638
001-011_T0_COL_LP_5p_N1__GCAAACTCATACAGCT-1	12.0039	1.68946
001-011_T0_COL_LP_5p_N1__CTTAGGACAACGATGG-1	10.3565	6.37426
001-011_T0_COL_LP_5p_N1__CTACATTTCGTTACGA-1	10.5706	6.44231
001-011_T0_COL_LP_5p_N1__TCAGGTAAGTGGTCCC-1	11.3975	5.18172
001-011_T0_COL_LP_5p_N1__GACGTGCAGCGCTTAT-1	8.92787	2.50122
001-011_T0_COL_LP_5p_N1__TACTTGTCATGGTCTA-1	12.0467	1.85625
001-011_T0_COL_LP_5p_N1__CCTTCGAAGACAAAGG-1	8.19468	2.93697
001-011_T0_COL_LP_5p_N1__ATCATCTGTCGTCTTC-1	7.83328	7.39518
001-011_T0_COL_LP_5p_N1__TTTGCGCCATTTCACT-1	10.0737	6.7449
001-011_T0_COL_LP_5p_N1__AGGCCGTTCACGCGGT-1	11.4321	5.72224
001-011_T0_COL_LP_5p_N1__TCAGCAAGTCCATGAT-1	9.12941	4.80802
001-011_T0_COL_LP_5p_N1__AATCGGTGTTCCACAA-1	12.199	1.66099
001-011_T0_COL_LP_5p_N1__ACGGAGAAGCCAGAAC-1	10.4931	6.50161
001-011_T0_COL_LP_5p_N1__GGAAAGCCACCGCTAG-1	10.259	2.29081
001-011_T0_COL_LP_5p_N1__CTTACCGTCCGTAGGC-1	7.59044	8.87546
001-011_T0_COL_LP_5p_N1__GCCAAATTCCGAGCCA-1	10.3803	6.4519
001-011_T0_COL_LP_5p_N1__CGATTGAGTGAACCTT-1	10.4267	6.41537
001-011_T0_COL_LP_5p_N1__TGTATTCCAAACTGCT-1	10.5454	6.39738
001-011_T0_COL_LP_5p_N1__CTTTGCGGTCGCGAAA-1	7.55585	8.52055
001-011_T0_COL_LP_5p_N1__GGTGCGTTCCGTCAAA-1	10.3113	6.37812
001-011_T0_COL_LP_5p_N1__GCGGGTTAGACAGACC-1	12.3102	1.81068
001-011_T0_COL_LP_5p_N1__CACAGTAAGCTCAACT-1	10.5646	6.47499
001-011_T0_COL_LP_5p_N1__CAGCAGCCATGACATC-1	10.4122	3.09152
001-011_T0_COL_LP_5p_N1__GATCAGTGTTGTCTTT-1	8.1036	7.57606
001-011_T0_COL_LP_5p_N1__TGCTACCCAGGATCGA-1	8.74766	3.24066
001-011_T0_COL_LP_5p_N1__ACATGGTGTACTTGAC-1	9.70651	7.26495
001-011_T0_COL_LP_5p_N1__GTAGTCATCAGCTCTC-1	10.4882	6.16629
001-011_T0_COL_LP_5p_N1__CACAGTACAGTCTTCC-1	10.5311	6.43549
001-011_T0_COL_LP_5p_N1__GCGCAGTCAGTGAGTG-1	10.3517	6.42202
001-011_T0_COL_LP_5p_N1__CATCAGAAGGCGTACA-1	9.36165	7.49051
001-011_T0_COL_LP_5p_N1__TGTGTTTGTCAACTGT-1	11.9982	1.48636
001-011_T0_COL_LP_5p_N1__CCTCTGACATGTAAGA-1	7.53962	6.27557
001-011_T0_COL_LP_5p_N1__CTACACCAGTGACATA-1	10.2207	2.71408
001-011_T0_COL_LP_5p_N1__CGGTTAAAGTCACGCC-1	10.563	6.0543
001-011_T0_COL_LP_5p_N1__GCGAGAACACCTGGTG-1	11.4585	6.85559
001-011_T0_COL_LP_5p_N1__TGAGAGGAGGTAGCCA-1	10.3636	6.47485
001-011_T0_COL_LP_5p_N1__GAAACTCGTCTAGTGT-1	5.7929	7.40964
001-011_T0_COL_LP_5p_N1__TACGGATCACAGATTC-1	7.96405	6.67437
001-011_T0_COL_LP_5p_N1__GATCGTACAAGTACCT-1	11.6741	6.73502
001-011_T0_COL_LP_5p_N1__TTGACTTTCAGATAAG-1	10.8146	6.31891
001-011_T0_COL_LP_5p_N1__GATGAGGGTCATGCAT-1	10.9636	6.28456
001-011_T0_COL_LP_5p_N1__GGACGTCCACACCGCA-1	10.8746	5.7355
001-011_T0_COL_LP_5p_N1__GTAACTGAGTGGGCTA-1	12.0359	1.52254
001-011_T0_COL_LP_5p_N1__CGGGTCAAGAGCTGCA-1	10.3907	6.4241
001-011_T0_COL_LP_5p_N1__CGATCGGCATACTCTT-1	12.5196	1.77912
001-011_T0_COL_LP_5p_N1__CGCGGTATCAGTTAGC-1	10.4124	6.46988
001-011_T0_COL_LP_5p_N1__CGAGCCATCCTCATTA-1	10.5293	5.96707
001-011_T0_COL_LP_5p_N1__CACTCCAGTCGGCACT-1	10.6166	6.53147
001-011_T0_COL_LP_5p_N1__AAAGCAACATTGCGGC-1	11.4058	5.18773
001-011_T0_COL_LP_5p_N1__CTAATGGCAATCAGAA-1	10.2573	6.59345
001-011_T0_COL_LP_5p_N1__AGCCTAAGTGGTAACG-1	10.6147	6.42056
001-011_T0_COL_LP_5p_N1__CCGTGGACACGGCGTT-1	8.10943	2.44118
001-011_T0_COL_LP_5p_N1__GGAATAACATCGATTG-1	10.0163	2.80347
001-011_T0_COL_LP_5p_N1__AAATGCCTCGAGCCCA-1	11.2652	6.05981
001-011_T0_COL_LP_5p_N1__GGACATTCAAAGTCAA-1	5.385	8.23168
001-011_T0_COL_LP_5p_N1__ACGATACCAAGTCTAC-1	10.4297	6.13662
001-011_T0_COL_LP_5p_N1__GCTGGGTCAATGGACG-1	9.65904	5.09731
001-011_T0_COL_LP_5p_N1__GAGTCCGGTACTCTCC-1	10.5171	6.48651
001-011_T0_COL_LP_5p_N1__CAGCGACCACGAAAGC-1	10.5483	3.03435
001-011_T0_COL_LP_5p_N1__AAGTCTGTCGACCAGC-1	10.3942	6.36917
001-011_T0_COL_LP_5p_N1__TGGACGCCACACCGCA-1	8.17895	2.36853
001-011_T0_COL_LP_5p_N1__CGTTAGAGTCTTTCAT-1	10.4958	6.46671
001-011_T0_COL_LP_5p_N1__TCATTTGCATAAGACA-1	10.4061	6.43821
001-011_T0_COL_LP_5p_N1__ACGAGCCAGCAAATCA-1	10.3708	6.43413
001-011_T0_COL_LP_5p_N1__CAAGTTGTCCGAATGT-1	10.3861	6.43172
001-011_T0_COL_LP_5p_N1__GGAATAACATCGGTTA-1	10.8418	5.62481
001-011_T0_COL_LP_5p_N1__ATTATCCCATTGGCGC-1	11.6333	6.70767
001-011_T0_COL_LP_5p_N1__TTGGAACGTCGAACAG-1	5.33893	8.17642
001-011_T0_COL_LP_5p_N1__ACGAGCCTCGGACAAG-1	8.38976	3.2602
001-011_T0_COL_LP_5p_N1__ACTGCTCCACAGCGTC-1	7.3833	8.40387
001-011_T0_COL_LP_5p_N1__GAGTCCGAGTAGATGT-1	10.9155	5.89602
001-011_T0_COL_LP_5p_N1__GTACTTTCACAGACTT-1	3.48364	8.06359
001-011_T0_COL_LP_5p_N1__GACTACAAGGCAAAGA-1	10.3985	6.60975
001-011_T0_COL_LP_5p_N1__GACTGCGGTCTACCTC-1	10.1342	2.81891
001-011_T0_COL_LP_5p_N1__ACCCACTAGCGTCTAT-1	10.4344	6.19968
001-011_T0_COL_LP_5p_N1__ATTATCCTCGGAATCT-1	3.3556	7.68427
001-011_T0_COL_LP_5p_N1__GGACGTCGTTTACTCT-1	11.0304	6.17552
001-011_T0_COL_LP_5p_N1__GACAGAGCATGACATC-1	10.4345	6.4501
001-011_T0_COL_LP_5p_N1__GCGCCAAAGGCTCAGA-1	9.23303	1.62341
001-011_T0_COL_LP_5p_N1__CTCGGAGTCAGAAATG-1	10.7349	6.40512
001-011_T0_COL_LP_5p_N1__TGCGTGGCAACGCACC-1	10.3656	1.94265
001-011_T0_COL_LP_5p_N1__GGATGTTTCTTTACAC-1	11.2414	6.53794
001-011_T0_COL_LP_5p_N1__TCTCTAAAGTGGAGTC-1	10.4119	6.49637
001-011_T0_COL_LP_5p_N1__CCTTCGAAGTGTCCAT-1	11.76	2.03416
001-011_T0_COL_LP_5p_N1__GATCGTAGTAGTACCT-1	8.0348	6.60859
001-011_T0_COL_LP_5p_N1__GGGAATGGTTCCGTCT-1	10.3421	6.34185
001-011_T0_COL_LP_5p_N1__GATCGCGTCCCGGATG-1	11.0846	6.42961
001-011_T0_COL_LP_5p_N1__GACACGCCACGCATCG-1	10.3377	6.38685
001-011_T0_COL_LP_5p_N1__GTCATTTCAGCCACCA-1	9.5947	2.59413
001-011_T0_COL_LP_5p_N1__TGACGGCCACCTCGTT-1	6.04769	7.3804
001-011_T0_COL_LP_5p_N1__CCACTACTCCGCGCAA-1	10.5272	5.75047
001-011_T0_COL_LP_5p_N1__CGAACATAGAATTGTG-1	10.4943	6.44715
001-011_T0_COL_LP_5p_N1__CACATTTAGACTCGGA-1	5.13749	8.45564
001-011_T0_COL_LP_5p_N1__TGACTAGTCGCTGATA-1	4.97719	8.36619
001-011_T0_COL_LP_5p_N1__GACTACACAGTATGCT-1	10.3817	6.47432
001-011_T0_COL_LP_5p_N1__AGCTCCTTCAGCATGT-1	11.8658	1.44934
001-011_T0_COL_LP_5p_N1__ACAGCTAGTCTAACGT-1	10.3922	6.3298
001-011_T0_COL_LP_5p_N1__AAATGCCAGCTGATAA-1	7.79062	8.53458
001-011_T0_COL_LP_5p_N1__AAGCCGCAGCAGCGTA-1	10.4133	6.38158
001-011_T0_COL_LP_5p_N1__CGAGAAGAGTGGAGAA-1	10.5048	6.40159
001-011_T0_COL_LP_5p_N1__TAAGAGAAGAATTCCC-1	11.703	6.76577
001-011_T0_COL_LP_5p_N1__CAGATCAAGCAACGGT-1	7.54951	6.45886
001-011_T0_COL_LP_5p_N1__AAGGCAGAGCTAGTTC-1	10.412	6.41694
001-011_T0_COL_LP_5p_N1__TTTCCTCCATGGGACA-1	10.9726	5.20977
001-011_T0_COL_LP_5p_N1__TTATGCTGTCAACTGT-1	11.2838	5.9297
001-011_T0_COL_LP_5p_N1__CGTCTACTCACCTTAT-1	3.35687	8.06569
001-011_T0_COL_LP_5p_N1__CCTTCGAGTACTTGAC-1	7.34894	6.44397
001-011_T0_COL_LP_5p_N1__ATTGGACCAATGGAAT-1	8.29491	3.25405
001-011_T0_COL_LP_5p_N1__TCAGATGCATGGATGG-1	9.89146	6.91258
001-011_T0_COL_LP_5p_N1__CACCAGGAGGAGTTTA-1	12.131	1.51085
001-011_T0_COL_LP_5p_N1__CCTACCAGTGGAAAGA-1	11.0103	6.48166
001-011_T0_COL_LP_5p_N1__AGTAGTCTCATGCATG-1	10.5271	5.90678
001-011_T0_COL_LP_5p_N1__CTACATTTCACCTTAT-1	8.15745	2.62351
001-011_T0_COL_LP_5p_N1__TACTCATCATGCCCGA-1	11.8175	1.91297
001-011_T0_COL_LP_5p_N1__TTTGCGCGTAGAGTGC-1	11.8616	6.46102
001-011_T0_COL_LP_5p_N1__TTCTTAGAGACTAGAT-1	3.52864	8.10402
001-011_T0_COL_LP_5p_N1__TCCACACTCCATGCTC-1	11.8886	1.83639
001-011_T0_COL_LP_5p_N1__TTTGGTTTCACCGTAA-1	10.7989	6.39666
001-011_T0_COL_LP_5p_N1__TCCCGATCAGCGTAAG-1	8.74259	3.69043
001-011_T0_COL_LP_5p_N1__AACTCTTCACTTGGAT-1	10.9135	6.36237
001-011_T0_COL_LP_5p_N1__AACTCAGAGGGCATGT-1	10.8683	6.55832
001-011_T0_COL_LP_5p_N1__CTGATCCGTCTAGCGC-1	8.08127	7.2478
001-011_T0_COL_LP_5p_N1__CTAATGGGTAAGAGGA-1	7.88614	7.56659
001-011_T0_COL_LP_5p_N1__CCATGTCTCACGCGGT-1	11.5374	6.60011
001-011_T0_COL_LP_5p_N1__CGGACTGGTATGCTTG-1	8.58916	3.27341
001-011_T0_COL_LP_5p_N1__CTTACCGGTGCGCTTG-1	7.27183	8.061
001-011_T0_COL_LP_5p_N1__AGAGCTTGTGAGGCTA-1	10.4081	6.31625
001-011_T0_COL_LP_5p_N1__TCTCTAACATGCCTAA-1	8.8611	2.86552
001-011_T0_COL_LP_5p_N1__AAACGGGGTTGAGGTG-1	10.0061	2.66283
001-011_T0_COL_LP_5p_N1__TCTTCGGAGCAATCTC-1	10.3646	6.29878
001-011_T0_COL_LP_5p_N1__ACTTACTTCAATAAGG-1	10.7139	6.36305
001-011_T0_COL_LP_5p_N1__CTGAAACCATGGATGG-1	7.42959	8.99878
001-011_T0_COL_LP_5p_N1__GAATGAATCTGCCAGG-1	10.5233	6.09466
001-011_T0_COL_LP_5p_N1__TGCTGCTAGACCACGA-1	7.67535	5.91263
001-011_T0_COL_LP_5p_N1__AACACGTCACCAGCAC-1	10.3399	6.43947
001-011_T0_COL_LP_5p_N1__CGGACTGCAGAAGCAC-1	12.668	1.67516
001-011_T0_COL_LP_5p_N1__GCTGGGTAGTGTGAAT-1	7.74075	6.34366
001-011_T0_COL_LP_5p_N1__TCAGATGAGGTTCCTA-1	9.98014	2.46466
001-011_T0_COL_LP_5p_N1__CGGACTGTCTTGGGTA-1	7.68848	6.29463
001-011_T0_COL_LP_5p_N1__ATGTGTGCACCAGTTA-1	10.6554	6.55124
001-011_T0_COL_LP_5p_N1__AGCCTAAGTTTGTTGG-1	10.483	6.47668
001-011_T0_COL_LP_5p_N1__CAGCTGGTCCCAAGTA-1	11.9117	1.83508
001-011_T0_COL_LP_5p_N1__CCACTACGTCAGAAGC-1	11.0205	6.15133
001-011_T0_COL_LP_5p_N1__CGACCTTAGAGTCTGG-1	7.81872	5.26368
001-011_T0_COL_LP_5p_N1__CCATGTCGTTGTACAC-1	5.09013	8.55573
001-011_T0_COL_LP_5p_N1__GCATACATCCATGAAC-1	10.3558	6.32881
001-011_T0_COL_LP_5p_N1__GGGCACTAGAGCTGCA-1	8.02106	7.54751
001-011_T0_COL_LP_5p_N1__TACCTTAGTACCCAAT-1	9.98666	7.12978
001-011_T0_COL_LP_5p_N1__TGTGTTTGTATATGGA-1	8.06491	6.09766
001-011_T0_COL_LP_5p_N1__GAACCTAGTGTTCGAT-1	10.6807	6.21116
001-011_T0_COL_LP_5p_N1__TCAATCTGTCAGGACA-1	7.22866	8.99672
001-011_T0_COL_LP_5p_N1__TCAGATGCAACCGCCA-1	4.71156	8.08048
001-011_T0_COL_LP_5p_N1__TGGGCGTTCAACGGCC-1	10.4348	6.31597
001-011_T0_COL_LP_5p_N1__CTCAGAAAGCGTAATA-1	10.5529	6.47536
001-011_T0_COL_LP_5p_N1__CGGACGTTCTTATCTG-1	10.4362	6.06295
001-011_T0_COL_LP_5p_N1__CGGAGCTTCCAGAAGG-1	10.3727	6.45032
001-011_T0_COL_LP_5p_N1__GAATGAAAGAGTGAGA-1	10.2895	6.36354
001-011_T0_COL_LP_5p_N1__GTTAAGCAGTGTCCCG-1	10.4876	6.28378
001-011_T0_COL_LP_5p_N1__ACCTTTATCGGCGCAT-1	10.4053	6.43913
001-011_T0_COL_LP_5p_N1__CGCTGGAAGGGCTTGA-1	10.5963	6.46588
001-011_T0_COL_LP_5p_N1__TAGGCATAGTTCGATC-1	9.99106	1.63379
001-011_T0_COL_LP_5p_N1__AGCGTATAGTGTCCCG-1	4.6009	8.3993
001-011_T0_COL_LP_5p_N1__TGTCCCAGTCTACCTC-1	10.4173	6.394
001-011_T0_COL_LP_5p_N1__AAGGCAGTCTGAGGGA-1	7.53908	8.74611
001-011_T0_COL_LP_5p_N1__CTCACACTCATGGTCA-1	10.4454	6.36639
001-011_T0_COL_LP_5p_N1__CAGGTGCAGGAGTACC-1	10.5329	6.42605
001-011_T0_COL_LP_5p_N1__CTCGTACTCGTCGTTC-1	10.4606	6.37872
001-011_T0_COL_LP_5p_N1__TTGCCGTTCATTGCGA-1	7.83916	8.27542
001-011_T0_COL_LP_5p_N1__TTTGCGCTCTTCAACT-1	10.7412	6.26499
001-011_T0_COL_LP_5p_N1__TACCTTAAGCAGACTG-1	10.6155	6.11188
001-011_T0_COL_LP_5p_N1__AGATCTGAGCTGGAAC-1	10.3444	6.44121
001-011_T0_COL_LP_5p_N1__GACAGAGTCATCATTC-1	5.61671	7.70185
001-011_T0_COL_LP_5p_N1__TGATTTCTCAGCCTAA-1	12.5526	1.50815
001-011_T0_COL_LP_5p_N1__TGCCAAAAGCCACGCT-1	7.6416	7.80121
001-011_T0_COL_LP_5p_N1__CGATTGACACTTACGA-1	10.5922	6.50203
001-011_T0_COL_LP_5p_N1__TGCCAAATCCAAAGTC-1	5.19232	8.28825
001-011_T0_COL_LP_5p_N1__CAACCAAGTTCTGAAC-1	6.16447	7.41183
001-011_T0_COL_LP_5p_N1__TTTGGTTTCCGGCACA-1	11.1274	5.84709
001-011_T0_COL_LP_5p_N1__TGCCCTATCGTCGTTC-1	10.4688	6.40961
001-011_T0_COL_LP_5p_N1__GTGCGGTAGCGTCTAT-1	11.6627	6.74481
001-011_T0_COL_LP_5p_N1__GCTTGAAAGAGTACAT-1	12.1933	1.52825
001-011_T0_COL_LP_5p_N1__CGTCCATTCGCGATCG-1	10.4534	6.51059
001-011_T0_COL_LP_5p_N1__GTCTCGTAGTGCGATG-1	7.74917	7.36946
001-011_T0_COL_LP_5p_N1__CCGGTAGAGCTAGTCT-1	10.6253	6.26104
001-011_T0_COL_LP_5p_N1__TACCTTACAGCGATCC-1	7.79422	6.93694
001-011_T0_COL_LP_5p_N1__ACATCAGTCGGTGTTA-1	11.8772	1.77136
001-011_T0_COL_LP_5p_N1__TGCACCTTCCGAACGC-1	10.635	5.28702
001-011_T0_COL_LP_5p_N1__TCAGATGGTCAGCTAT-1	9.14048	3.83771
001-011_T0_COL_LP_5p_N1__AGTGGGAAGCAACGGT-1	9.94581	2.40623
001-011_T0_COL_LP_5p_N1__AGGGAGTAGATGGCGT-1	10.3642	6.49943
001-011_T0_COL_LP_5p_N1__AGGGAGTAGGCCCTTG-1	10.2315	6.43085
001-011_T0_COL_LP_5p_N1__GGCGTGTTCGCTTAGA-1	10.494	6.38049
001-011_T0_COL_LP_5p_N1__CGATTGAGTCGAATCT-1	8.81493	3.68251
001-011_T0_COL_LP_5p_N1__AGAGCTTAGAGACTAT-1	8.48262	2.92448
001-011_T0_COL_LP_5p_N1__ATTACTCGTTGGTTTG-1	9.53605	7.25008
001-011_T0_COL_LP_5p_N1__TCAGATGCATATACCG-1	10.3198	6.53788
001-011_T0_COL_LP_5p_N1__CAGATCAAGCGGATCA-1	9.83811	2.27826
001-011_T0_COL_LP_5p_N1__TAAACCGGTTCCTCCA-1	7.52933	8.0307
001-011_T0_COL_LP_5p_N1__GACTAACCATGGAATA-1	4.74238	8.34083
001-011_T0_COL_LP_5p_N1__TGACGGCGTTGCTCCT-1	10.4856	6.46197
001-011_T0_COL_LP_5p_N1__ATTTCTGGTAACGCGA-1	10.3428	6.45585
001-011_T0_COL_LP_5p_N1__CTTAGGATCCGTCAAA-1	10.4975	6.47699
001-011_T0_COL_LP_5p_N1__TCTTTCCTCAACACCA-1	10.605	6.19821
001-011_T0_COL_LP_5p_N1__TCGCGTTAGCCTTGAT-1	10.3588	6.52913
001-011_T0_COL_LP_5p_N1__ATCATGGTCTGATTCT-1	8.06007	2.88583
001-011_T0_COL_LP_5p_N1__GCGACCAAGCAGCCTC-1	10.417	2.84833
001-011_T0_COL_LP_5p_N1__CGCTGGACAGTATAAG-1	10.4413	6.20963
001-011_T0_COL_LP_5p_N1__AACTTTCAGACAGAGA-1	10.3595	6.36113
001-011_T0_COL_LP_5p_N1__TAGACCAAGGACTGGT-1	10.5468	6.48019
001-011_T0_COL_LP_5p_N1__CGGAGTCCACGTGAGA-1	7.81038	2.1153
001-011_T0_COL_LP_5p_N1__TCGCGTTCAGACAAAT-1	9.06527	3.10122
001-011_T0_COL_LP_5p_N1__CTAACTTGTGTGCGTC-1	10.58	6.45618
001-011_T0_COL_LP_5p_N1__AGAATAGCAGATTGCT-1	10.7307	6.2103
001-011_T0_COL_LP_5p_N1__CGATCGGCAGCTCGAC-1	10.3727	6.3631
001-011_T0_COL_LP_5p_N1__GGTATTGTCAGCACAT-1	12.2847	1.56568
001-011_T0_COL_LP_5p_N1__GAGCAGACAAGCGTAG-1	11.374	6.79534
001-011_T0_COL_LP_5p_N1__TGGCGCAAGCACGCCT-1	9.00414	8.07077
001-011_T0_COL_LP_5p_N1__CCCAATCGTTCCACTC-1	10.3393	6.52138
001-011_T0_COL_LP_5p_N1__TACGGATCAATGACCT-1	7.87207	7.64659
001-011_T0_COL_LP_5p_N1__TCATTTGAGGGCTTCC-1	9.66454	6.32137
001-011_T0_COL_LP_5p_N1__AGAATAGAGAGGTTGC-1	7.75601	6.69505
001-011_T0_COL_LP_5p_N1__TACCTATGTCGAAAGC-1	10.5061	6.5438
001-011_T0_COL_LP_5p_N1__GCTTCCATCGGGAGTA-1	7.55378	7.60388
001-011_T0_COL_LP_5p_N1__TGTGGTATCGACAGCC-1	10.6742	6.44037
001-011_T0_COL_LP_5p_N1__TGCGCAGTCGCGTAGC-1	10.6551	6.04973
001-011_T0_COL_LP_5p_N1__TTCTCCTGTAAACCTC-1	10.666	6.04125
001-011_T0_COL_LP_5p_N1__TTGACTTAGATGTGTA-1	10.4845	6.52836
001-011_T0_COL_LP_5p_N1__AATCCAGTCAACGGCC-1	7.71384	5.85504
001-011_T0_COL_LP_5p_N1__ATTACTCTCAAAGTAG-1	10.4234	6.48205
001-011_T0_COL_LP_5p_N1__CTACCCAAGGATGCGT-1	8.50287	8.34965
001-011_T0_COL_LP_5p_N1__ATAACGCGTATTAGCC-1	8.35286	2.73167
001-011_T0_COL_LP_5p_N1__CGATCGGCAAAGTGCG-1	10.5024	6.27684
001-011_T0_COL_LP_5p_N1__TTAGGCACACAGCGTC-1	8.30078	3.07004
001-011_T0_COL_LP_5p_N1__AAGACCTCAAGTCTGT-1	10.5355	6.3708
001-011_T0_COL_LP_5p_N1__AAGGCAGGTCAGCTAT-1	11.3643	6.81076
001-011_T0_COL_LP_5p_N1__TCGCGTTCAAACTGTC-1	7.52537	8.79262
001-011_T0_COL_LP_5p_N1__TTTGGTTCATGCGCAC-1	10.2564	2.7721
001-011_T0_COL_LP_5p_N1__GATGCTATCGCTTGTC-1	7.97156	7.61145
001-011_T0_COL_LP_5p_N1__GGAGCAAGTCTCATCC-1	3.56653	8.01631
001-011_T0_COL_LP_5p_N1__CATATTCCATCCTTGC-1	10.5141	6.47424
001-011_T0_COL_LP_5p_N1__CCGTTCAGTATTACCG-1	3.44163	7.6612
001-011_T0_COL_LP_5p_N1__AGGGTGACAAGCCGCT-1	10.5782	6.5753
001-011_T0_COL_LP_5p_N1__GGCTGGTCACTTAAGC-1	10.6089	6.18684
001-011_T0_COL_LP_5p_N1__GTGTGCGAGCGCTTAT-1	10.5492	6.17453
001-011_T0_COL_LP_5p_N1__ACACCCTGTTCCGTCT-1	8.8204	3.11955
001-011_T0_COL_LP_5p_N1__TAAGTGCAGCTCAACT-1	10.497	6.46424
001-011_T0_COL_LP_5p_N1__CGTAGCGTCCTGCTTG-1	7.89635	8.47634
001-011_T0_COL_LP_5p_N1__AAGTCTGCACCAGATT-1	10.1595	6.5832
001-011_T0_COL_LP_5p_N1__GATCGCGCATGCTGGC-1	9.7303	7.00191
001-011_T0_COL_LP_5p_N1__ACCGTAACACATCTTT-1	10.2948	6.35957
001-011_T0_COL_LP_5p_N1__CGCCAAGCAGTCAGCC-1	7.60935	7.86224
001-011_T0_COL_LP_5p_N1__ACGAGGACATTACCTT-1	8.0677	2.56214
001-011_T0_COL_LP_5p_N1__CAAGTTGAGATCACGG-1	9.66456	8.05492
001-011_T0_COL_LP_5p_N1__TCGAGGCTCCGAAGAG-1	7.73234	8.52245
001-011_T0_COL_LP_5p_N1__GCTGGGTTCGTGGTCG-1	10.519	6.438
001-011_T0_COL_LP_5p_N1__AGGGTGATCTGTCCGT-1	10.3981	6.5231
001-011_T0_COL_LP_5p_N1__GCGCGATCAGCGATCC-1	9.64755	1.81888
001-011_T0_COL_LP_5p_N1__TCGTACCTCGGCTTGG-1	10.772	5.71696
001-011_T0_COL_LP_5p_N1__TGTATTCTCTGGTTCC-1	9.04203	5.68604
001-011_T0_COL_LP_5p_N1__AGACGTTCAGAGTGTG-1	10.7975	6.55473
001-011_T0_COL_LP_5p_N1__GCATGTACATAGTAAG-1	10.617	6.57891
001-011_T0_COL_LP_5p_N1__ACTGTCCTCTTACCGC-1	10.7884	6.48069
001-011_T0_COL_LP_5p_N1__TCAGCTCGTCTCTCGT-1	10.4482	6.48328
001-011_T0_COL_LP_5p_N1__CAGAGAGTCTTGACGA-1	10.4167	6.32066
001-011_T0_COL_LP_5p_N1__CGACCTTTCAAGATCC-1	10.4442	6.46381
001-011_T0_COL_LP_5p_N1__GTAGTCACAGCGTCCA-1	12.2539	1.5237
001-011_T0_COL_LP_5p_N1__CGGTTAAAGCACGCCT-1	8.06965	7.07193
001-011_T0_COL_LP_5p_N1__CTCGGAGGTTAAGGGC-1	7.66677	7.52853
001-011_T0_COL_LP_5p_N1__CCCTCCTAGAAGGTGA-1	10.2141	2.86545
001-011_T0_COL_LP_5p_N1__CAGAATCCACGGTAGA-1	10.6943	6.41893
001-011_T0_COL_LP_5p_N1__AAGGCAGTCAGAGCTT-1	11.2019	1.6201
001-011_T0_COL_LP_5p_N1__GTAGTCATCGCCAAAT-1	7.44008	6.11222
001-011_T0_COL_LP_5p_N1__GGTGAAGTCTCAACTT-1	7.95344	7.43007
001-011_T0_COL_LP_5p_N1__TGGCTGGTCGCCGTGA-1	8.47138	6.49321
001-011_T0_COL_LP_5p_N1__TTAACTCCATGACGGA-1	10.2865	6.39112
001-011_T0_COL_LP_5p_N1__GCTCCTACAGTGGAGT-1	4.8269	8.39269
001-011_T0_COL_LP_5p_N1__AGGGATGAGACAGGCT-1	8.18785	3.09213
001-011_T0_COL_LP_5p_N1__GCATGATTCGTTACGA-1	10.3946	6.44028
001-011_T0_COL_LP_5p_N1__CATTCGCCACCTATCC-1	8.52578	2.95108
001-011_T0_COL_LP_5p_N1__ACGGGCTAGATGAGAG-1	8.16414	2.94851
001-011_T0_COL_LP_5p_N1__AAAGCAATCACAGGCC-1	10.4959	5.89649
001-011_T0_COL_LP_5p_N1__AGTGTCAGTGCAACTT-1	12.527	1.86656
001-011_T0_COL_LP_5p_N1__CTAGAGTGTGCTTCTC-1	10.5145	6.49055
001-011_T0_COL_LP_5p_N1__ACTTTCACACGCATCG-1	7.67244	5.54652
001-011_T0_COL_LP_5p_N1__CAGAATCAGAGGTTAT-1	10.4091	6.4213
001-011_T0_COL_LP_5p_N1__CACATAGGTCTAGTCA-1	10.7482	6.10162
001-011_T0_COL_LP_5p_N1__CGGACACCACATTTCT-1	10.6468	2.47086
001-011_T0_COL_LP_5p_N1__GTACTTTGTAAATGTG-1	10.13	6.8236
001-011_T0_COL_LP_5p_N1__ACATCAGTCCGTAGTA-1	10.3587	6.25956
001-011_T0_COL_LP_5p_N1__GTAACTGGTGCACCAC-1	7.70312	8.70934
001-011_T0_COL_LP_5p_N1__CCTTTCTGTCGCATCG-1	4.98759	8.53179
001-011_T0_COL_LP_5p_N1__ATTCTACAGGCTAGGT-1	7.78822	7.50864
001-011_T0_COL_LP_5p_N1__AAACGGGGTAGGCATG-1	10.2134	2.74268
001-011_T0_COL_LP_5p_N1__TCCCGATCATATGAGA-1	10.4753	6.50348
001-011_T0_COL_LP_5p_N1__TCGAGGCGTTAGAACA-1	8.18361	2.55615
001-011_T0_COL_LP_5p_N1__CAGAATCCAAAGCAAT-1	10.7048	6.66355
001-011_T0_COL_LP_5p_N1__TCAGCAACATTGTGCA-1	10.3228	6.35074
001-011_T0_COL_LP_5p_N1__ACCTTTAAGGGTTTCT-1	10.3584	6.35842
001-011_T0_COL_LP_5p_N1__GTCATTTAGAATTCCC-1	8.6295	2.99529
001-011_T0_COL_LP_5p_N1__GGCCGATTCTCTGCTG-1	10.3791	6.41585
001-011_T0_COL_LP_5p_N1__AGGTCCGAGGAGTAGA-1	10.3154	6.55675
001-011_T0_COL_LP_5p_N1__AGGCCGTCAGTAACGG-1	8.30492	3.08386
001-011_T0_COL_LP_5p_N1__TATCAGGAGACTAGAT-1	5.29525	7.76334
001-011_T0_COL_LP_5p_N1__TAAGCGTGTCCGAAGA-1	5.1639	8.33301
001-011_T0_COL_LP_5p_N1__ACTATCTAGGGAAACA-1	7.51803	7.58041
001-011_T0_COL_LP_5p_N1__CTGCTGTGTTTCCACC-1	11.452	6.86184
001-011_T0_COL_LP_5p_N1__GACGGCTCAAAGAATC-1	4.23532	7.97857
001-011_T0_COL_LP_5p_N1__ACGAGCCCACCGAAAG-1	10.7648	6.17868
001-011_T0_COL_LP_5p_N1__GTAGGCCCAGTGGAGT-1	11.9083	1.75287
001-011_T0_COL_LP_5p_N1__GGTATTGCATTCCTCG-1	10.445	6.17429
001-011_T0_COL_LP_5p_N1__CGCTTCAAGCGATGAC-1	11.7537	1.77974
001-011_T0_COL_LP_5p_N1__TTAACTCTCAATAAGG-1	11.8389	1.51186
001-011_T0_COL_LP_5p_N1__GGGTTGCGTCATATCG-1	8.24112	3.20919
001-011_T0_COL_LP_5p_N1__CCTACCATCTGTCCGT-1	10.666	6.51412
001-011_T0_COL_LP_5p_N1__AGAATAGTCATACGGT-1	8.78425	3.21009
001-011_T0_COL_LP_5p_N1__ACATCAGTCTTGACGA-1	9.96156	2.63294
001-011_T0_COL_LP_5p_N1__TAGACCAAGTGAAGAG-1	7.95096	7.4062
001-011_T0_COL_LP_5p_N1__GCGCGATTCGCCCTTA-1	10.4411	2.8599
001-011_T0_COL_LP_5p_N1__AGTTGGTGTGATAAGT-1	10.8363	6.62051
001-011_T0_COL_LP_5p_N1__CGCTGGAGTCATCCCT-1	10.0807	6.76847
001-011_T0_COL_LP_5p_N1__GGATGTTCAGACGCTC-1	11.9281	6.24058
001-011_T0_COL_LP_5p_N1__TCAGGATTCGACAGCC-1	8.07993	2.68517
001-011_T0_COL_LP_5p_N1__GGATGTTAGTGCCATT-1	8.49109	3.03479
001-011_T0_COL_LP_5p_N1__ACCGTAAGTCTTCGTC-1	10.2607	2.15404
001-011_T0_COL_LP_5p_N1__ACGGGTCAGGGCACTA-1	10.2819	2.0531
001-011_T0_COL_LP_5p_N1__GACGTTAGTTGAGTTC-1	8.36145	3.264
001-011_T0_COL_LP_5p_N1__ACGCCGAAGTTTCCTT-1	10.3329	6.22827
001-011_T0_COL_LP_5p_N1__GGAAAGCAGCATCATC-1	7.87951	6.5921
001-011_T0_COL_LP_5p_N1__GTGCATACAAGCCCAC-1	7.95364	7.497
001-011_T0_COL_LP_5p_N1__CGAGCACTCTGTCAAG-1	11.224	5.78898
001-011_T0_COL_LP_5p_N1__ATTCTACTCAGGTAAA-1	10.3961	6.50009
001-011_T0_COL_LP_5p_N1__GCAGCCAGTTACGTCA-1	10.5822	6.15401
001-011_T0_COL_LP_5p_N1__CTACGTCCATGCTAGT-1	10.5372	6.45285
001-011_T0_COL_LP_5p_N1__GGAATAACAGTCAGAG-1	8.48928	2.99133
001-011_T0_COL_LP_5p_N1__GCGCCAAAGCACAGGT-1	10.2604	2.98837
001-011_T0_COL_LP_5p_N1__CTTACCGCATGCCACG-1	11.7722	1.57469
001-011_T0_COL_LP_5p_N1__AGATTGCGTCGCTTCT-1	9.93131	1.78624
001-011_T0_COL_LP_5p_N1__AGCGGTCAGTAGGTGC-1	10.4073	6.42061
001-011_T0_COL_LP_5p_N1__CTTTGCGTCCAGTAGT-1	10.4608	6.48331
001-011_T0_COL_LP_5p_N1__CTCTACGGTTCACCTC-1	10.4171	6.46378
001-011_T0_COL_LP_5p_N1__CATTCGCGTGTTTGGT-1	10.4886	6.50367
001-011_T0_COL_LP_5p_N1__GGTGTTACAACGCACC-1	10.525	6.50884
001-011_T0_COL_LP_5p_N1__TGTGGTACATCACAAC-1	5.36215	8.32518
001-011_T0_COL_LP_5p_N1__CGCTATCAGTATCTCG-1	10.3152	6.57757
001-011_T0_COL_LP_5p_N1__GTTAAGCGTGCTTCTC-1	10.3472	6.42111
001-011_T0_COL_LP_5p_N1__CTGTTTATCCTCTAGC-1	7.89591	7.91963
001-011_T0_COL_LP_5p_N1__AGGTCCGCAAACAACA-1	10.4403	6.52416
001-011_T0_COL_LP_5p_N1__CGATTGAAGCAGATCG-1	8.67374	3.29251
001-011_T0_COL_LP_5p_N1__AGCTCCTGTGTTCTTT-1	3.40127	7.89773
001-011_T0_COL_LP_5p_N1__GTGTGCGTCTGATACG-1	10.3824	6.43761
001-011_T0_COL_LP_5p_N1__AAAGATGTCAACACTG-1	7.80063	6.83235
001-011_T0_COL_LP_5p_N1__TGTATTCAGACACGAC-1	7.39682	9.04028
001-011_T0_COL_LP_5p_N1__GTTTCTATCGATCCCT-1	7.82233	8.0938
001-011_T0_COL_LP_5p_N1__ATGGGAGCATTCTCAT-1	10.7581	6.40122
001-011_T0_COL_LP_5p_N1__TACGGTACATCACAAC-1	10.7369	5.74296
001-011_T0_COL_LP_5p_N1__AGCGTATAGACTGTAA-1	11.1888	6.77872
001-011_T0_COL_LP_5p_N1__TCAGCTCCAATGTAAG-1	10.337	2.68241
001-011_T0_COL_LP_5p_N1__GACGTGCCACATCTTT-1	8.46377	7.76073
001-011_T0_COL_LP_5p_N1__GTGCTTCCATACTCTT-1	10.8429	6.52167
001-011_T0_COL_LP_5p_N1__ACACTGACACATGGGA-1	9.57602	2.20715
001-011_T0_COL_LP_5p_N1__GCTTCCAAGGAGTTGC-1	10.6111	6.453
001-011_T0_COL_LP_5p_N1__ACACCCTGTTGATTCG-1	7.96243	2.09393
001-011_T0_COL_LP_5p_N1__TCTATTGAGGCTATCT-1	10.5147	6.45828
001-011_T0_COL_LP_5p_N1__CATTCGCGTATAGGTA-1	9.83826	2.36003
001-011_T0_COL_LP_5p_N1__GGCGACTGTTTAGCTG-1	8.73208	3.62412
001-011_T0_COL_LP_5p_N1__GTTCGGGTCACATAGC-1	8.17728	2.67234
001-011_T0_COL_LP_5p_N1__GGCCGATCAGTCCTTC-1	11.6829	6.74023
001-011_T0_COL_LP_5p_N1__GCATGCGCAAACGCGA-1	10.3139	6.61901
001-011_T0_COL_LP_5p_N1__GCAAACTTCGTGTAGT-1	8.525	3.2488
001-011_T0_COL_LP_5p_N1__CTAAGACTCGAATGCT-1	10.5401	6.45289
001-011_T0_COL_LP_5p_N1__AATCGGTTCAACGGGA-1	8.02154	7.22518
001-011_T0_COL_LP_5p_N1__TCAGGATCAGATTGCT-1	7.68804	6.64688
001-011_T0_COL_LP_5p_N1__TATTACCCACTGTTAG-1	10.3857	6.43024
001-011_T0_COL_LP_5p_N1__GTTAAGCTCTGCAAGT-1	10.4209	6.11038
001-011_T0_COL_LP_5p_N1__GGCCGATCAAACTGCT-1	7.96203	7.86297
001-011_T0_COL_LP_5p_N1__AGAGCGAGTAAGTAGT-1	5.09928	8.12679
001-011_T0_COL_LP_5p_N1__CAGTCCTAGGGCACTA-1	8.03383	1.68855
001-011_T0_COL_LP_5p_N1__GCTGGGTAGGCCCTCA-1	11.4145	4.87098
001-011_T0_COL_LP_5p_N1__CGCTATCGTCGTCTTC-1	10.7843	6.13751
001-011_T0_COL_LP_5p_N1__GGATTACAGGCAGTCA-1	8.16213	2.94962
001-011_T0_COL_LP_5p_N1__CAAGTTGGTCTCTTTA-1	9.16002	1.65439
001-011_T0_COL_LP_5p_N1__AACTCCCCAAGGCTCC-1	10.2516	3.00627
001-011_T0_COL_LP_5p_N1__GACGGCTAGGTGATAT-1	10.334	6.36629
001-011_T0_COL_LP_5p_N1__GGGCATCGTGCGGTAA-1	9.25425	2.16535
001-011_T0_COL_LP_5p_N1__CTAACTTAGCGGCTTC-1	10.2192	2.79197
001-011_T0_COL_LP_5p_N1__CTCACACTCGGCGCAT-1	8.74331	3.68212
001-011_T0_COL_LP_5p_N1__TATTACCCATCACGTA-1	7.77925	7.55712
001-011_T0_COL_LP_5p_N1__CCTACACAGCCTTGAT-1	7.85627	6.84159
001-011_T0_COL_LP_5p_N1__AGTGTCATCTGGTTCC-1	8.06635	8.18484
001-011_T0_COL_LP_5p_N1__TCGGTAACATATGAGA-1	11.3112	6.16556
001-011_T0_COL_LP_5p_N1__TACCTTAGTAGAGCTG-1	11.9127	6.4334
001-011_T0_COL_LP_5p_N1__GATGCTACACTTGGAT-1	8.01468	5.66014
001-011_T0_COL_LP_5p_N1__ACGGGCTTCTCGGACG-1	7.92603	7.58572
001-011_T0_COL_LP_5p_N1__TCGCGTTTCACTCTTA-1	5.35991	7.81761
001-011_T0_COL_LP_5p_N1__GGGAGATTCGCACTCT-1	7.90434	7.38491
001-011_T0_COL_LP_5p_N1__GTGCAGCTCTCGGACG-1	5.87364	7.3732
001-011_T0_COL_LP_5p_N1__ACAGCTATCGCCTGAG-1	10.55	6.28336
001-011_T0_COL_LP_5p_N1__CATCGGGGTCTTCTCG-1	11.0511	6.71089
001-011_T0_COL_LP_5p_N1__CGCGTTTGTTCTGTTT-1	5.97382	7.38032
001-011_T0_COL_LP_5p_N1__CGGCTAGGTAAGGATT-1	10.525	5.76453
001-011_T0_COL_LP_5p_N1__GTAGTCATCTTACCGC-1	10.5178	6.42277
001-011_T0_COL_LP_5p_N1__AACCATGTCCGCATCT-1	7.91408	5.4642
001-011_T0_COL_LP_5p_N1__CGAGCACGTTTGACTG-1	3.43277	7.82081
001-011_T0_COL_LP_5p_N1__GAGTCCGCAAGCTGGA-1	8.50696	2.79896
001-011_T0_COL_LP_5p_N1__AGCCTAAAGACCTTTG-1	9.40532	7.30203
001-011_T0_COL_LP_5p_N1__GATCAGTAGTCAAGCG-1	10.3766	6.47703
001-011_T0_COL_LP_5p_N1__ATAAGAGGTCTGCGGT-1	10.504	6.50818
001-011_T0_COL_LP_5p_N1__CTCTACGGTATATCCG-1	7.45131	7.60928
001-011_T0_COL_LP_5p_N1__TGTATTCTCGGTGTCG-1	10.0842	6.42659
001-011_T0_COL_LP_5p_N1__CTGCCTATCCGCAGTG-1	10.3633	6.43237
001-011_T0_COL_LP_5p_N1__CGCTGGATCTTTCCTC-1	10.2673	2.94442
001-011_T0_COL_LP_5p_N1__GCATACATCATGTCTT-1	10.5962	6.24845
001-011_T0_COL_LP_5p_N1__TCTTTCCCATCGGACC-1	7.52527	7.40121
001-011_T0_COL_LP_5p_N1__CGAACATTCCGCAGTG-1	10.6203	6.62391
001-011_T0_COL_LP_5p_N1__AAGTCTGTCTCGTTTA-1	9.12396	8.4388
001-011_T0_COL_LP_5p_N1__TAGGCATTCTGTCCGT-1	8.31003	2.61413
001-011_T0_COL_LP_5p_N1__TCTGGAACAACACCTA-1	11.7714	6.70711
001-011_T0_COL_LP_5p_N1__TGACTAGTCCCATTTA-1	8.57256	2.7942
001-011_T0_COL_LP_5p_N1__CACCAGGAGGCGCTCT-1	8.20578	3.09315
001-011_T0_COL_LP_5p_N1__TCAGCAAGTTCAGGCC-1	7.90588	7.22121
001-011_T0_COL_LP_5p_N1__ACGTCAAGTGTGCCTG-1	7.32649	8.2478
001-011_T0_COL_LP_5p_N1__GGAAAGCCAGCTCGAC-1	3.38077	7.68766
001-011_T0_COL_LP_5p_N1__AACTCTTCACGGTAGA-1	10.4266	6.37576
001-011_T0_COL_LP_5p_N1__CCTAAAGAGAAACCGC-1	10.2813	6.28504
001-011_T0_COL_LP_5p_N1__GGCGTGTGTGGGTCAA-1	7.53646	8.55143
001-011_T0_COL_LP_5p_N1__TCAGGATAGTGGACGT-1	5.23146	8.28208
001-011_T0_COL_LP_5p_N1__GTGCGGTAGGCTCTTA-1	4.8096	8.41706
001-011_T0_COL_LP_5p_N1__ACATCAGGTGACGGTA-1	9.83868	2.33265
001-011_T0_COL_LP_5p_N1__AGCATACTCATAAAGG-1	6.13286	7.43618
001-011_T0_COL_LP_5p_N1__TTTGCGCAGGTGCTAG-1	10.3524	2.65712
001-011_T0_COL_LP_5p_N1__GCATACACAAACTGTC-1	7.7793	7.52331
001-011_T0_COL_LP_5p_N1__ATTACTCTCCACGACG-1	8.5068	2.9659
001-011_T0_COL_LP_5p_N1__CCTACACTCTCGTATT-1	10.4025	6.48764
001-011_T0_COL_LP_5p_N1__TGCCAAAGTACATCCA-1	4.79854	8.43331
001-011_T0_COL_LP_5p_N1__CTCGTACTCCGCTGTT-1	8.76172	3.55167
001-011_T0_COL_LP_5p_N1__ACGGGCTAGGGTCTCC-1	12.5971	1.51152
001-011_T0_COL_LP_5p_N1__AGATCTGTCGTTGCCT-1	11.8952	1.92675
001-011_T0_COL_LP_5p_N1__AAAGATGCATTGGTAC-1	10.3037	2.76612
001-011_T0_COL_LP_5p_N1__CCTACCAGTGTTGGGA-1	12.2147	2.17837
001-011_T0_COL_LP_5p_N1__GAACATCGTGGACGAT-1	11.2229	5.99094
001-011_T0_COL_LP_5p_N1__CGGAGCTCACTGTTAG-1	7.44235	8.76202
001-011_T0_COL_LP_5p_N1__TGTGGTACATACTCTT-1	7.47575	7.58453
001-011_T0_COL_LP_5p_N1__CACATAGGTCTTCTCG-1	11.642	6.71213
001-011_T0_COL_LP_5p_N1__TTAGGCATCCGATATG-1	10.3399	6.51487
001-011_T0_COL_LP_5p_N1__CGACTTCGTCCGAAGA-1	10.2909	2.79592
001-011_T0_COL_LP_5p_N1__CGTTCTGTCTTGAGAC-1	10.6612	6.31188
001-011_T0_COL_LP_5p_N1__GGGAGATTCTCGAGTA-1	8.26968	2.56528
001-011_T0_COL_LP_5p_N1__GATTCAGAGCGTCTAT-1	9.16432	4.67252
001-011_T0_COL_LP_5p_N1__TTAGTTCTCTTAACCT-1	10.3317	6.44794
001-011_T0_COL_LP_5p_N1__GAACCTACACCAGCAC-1	10.6082	6.35692
001-011_T0_COL_LP_5p_N1__TTTGCGCTCACGCATA-1	10.3785	6.47213
001-011_T0_COL_LP_5p_N1__GGACAAGGTGAAAGAG-1	10.3987	6.21386
001-011_T0_COL_LP_5p_N1__ACTTGTTCACGCTTTC-1	8.39763	2.62252
001-011_T0_COL_LP_5p_N1__GATGAGGAGTGAATTG-1	10.1105	6.39447
001-011_T0_COL_LP_5p_N1__TGACTAGGTATCACCA-1	9.89706	2.2849
001-011_T0_COL_LP_5p_N1__AGTAGTCTCTTGCATT-1	10.6552	6.63773
001-011_T0_COL_LP_5p_N1__TGCTACCGTGCACCAC-1	11.6507	6.74767
001-011_T0_COL_LP_5p_N1__AGGGAGTGTAGAGTGC-1	10.2344	6.59839
001-011_T0_COL_LP_5p_N1__TTAGGACTCTTACCTA-1	10.3114	6.49517
001-011_T0_COL_LP_5p_N1__AGAATAGCATATACCG-1	10.4463	6.49703
001-011_T0_COL_LP_5p_N1__GACTGCGTCGAGCCCA-1	10.5204	5.92815
001-011_T0_COL_LP_5p_N1__ATGGGAGAGCCAGTAG-1	9.01613	3.10193
001-011_T0_COL_LP_5p_N1__TGTGTTTCACAAGTAA-1	10.2682	2.85758
001-011_T0_COL_LP_5p_N1__CACACCTAGTTCGCAT-1	7.40602	6.3075
001-011_T0_COL_LP_5p_N1__AGATTGCCAAAGGAAG-1	8.04887	7.05318
001-011_T0_COL_LP_5p_N1__AGGCCGTTCGTTACGA-1	10.382	6.42632
001-011_T0_COL_LP_5p_N1__CTAAGACAGTCAAGGC-1	9.62724	2.16135
001-011_T0_COL_LP_5p_N1__ACCGTAAAGTTGAGAT-1	7.51191	6.80707
001-011_T0_COL_LP_5p_N1__AGCAGCCAGGTGCAAC-1	10.6157	6.51521
001-011_T0_COL_LP_5p_N1__TAAGAGAGTAGCGCTC-1	9.08805	2.66411
001-011_T0_COL_LP_5p_N1__AGGGTGATCAGGTTCA-1	10.1252	2.51709
001-011_T0_COL_LP_5p_N1__TACACGACAGTTAACC-1	8.70623	3.15262
001-011_T0_COL_LP_5p_N1__GGAATAATCGAATGCT-1	10.3433	6.32079
001-011_T0_COL_LP_5p_N1__CCAGCGAGTTACAGAA-1	8.47576	2.99635
001-011_T0_COL_LP_5p_N1__ATGAGGGGTATATGGA-1	10.8044	6.60362
001-011_T0_COL_LP_5p_N1__CACAGGCGTAAGAGGA-1	7.94652	6.14013
001-011_T0_COL_LP_5p_N1__AAAGTAGGTCTTTCAT-1	10.5614	6.33746
001-011_T0_COL_LP_5p_N1__GTGCAGCCACCGCTAG-1	10.4931	6.46596
001-011_T0_COL_LP_5p_N1__AGGGAGTCAAGGGTCA-1	10.5383	6.58675
001-011_T0_COL_LP_5p_N1__CGTCTACAGCATCATC-1	10.3696	6.30714
001-011_T0_COL_LP_5p_N1__AACCGCGTCTTAGAGC-1	8.97927	3.23836
001-011_T0_COL_LP_5p_N1__TCACGAAGTCGACTGC-1	10.2342	6.41398
001-011_T0_COL_LP_5p_N1__TTGCCGTAGACACTAA-1	10.955	6.23331
001-011_T0_COL_LP_5p_N1__CATATGGTCACGCGGT-1	10.3788	6.39667
001-011_T0_COL_LP_5p_N1__GATTCAGTCTGTCTAT-1	10.429	6.54625
001-011_T0_COL_LP_5p_N1__CTCGAAAAGTCTCGGC-1	9.80193	2.42848
001-011_T0_COL_LP_5p_N1__CATATTCAGGACTGGT-1	10.5353	6.43836
001-011_T0_COL_LP_5p_N1__GTCAAGTCACGGTTTA-1	7.93226	2.86214
001-011_T0_COL_LP_5p_N1__CCATTCGAGGGATGGG-1	5.79664	7.4095
001-011_T0_COL_LP_5p_N1__CTGAAGTAGCAGCCTC-1	7.58133	5.5028
001-011_T0_COL_LP_5p_N1__AGATCTGAGAGCTGGT-1	8.56511	2.93122
001-011_T0_COL_LP_5p_N1__TCGTACCTCCTAGAAC-1	9.41968	1.58759
001-011_T0_COL_LP_5p_N1__AGTAGTCCAGTCCTTC-1	10.4962	6.39122
001-011_T0_COL_LP_5p_N1__TCATTACTCGTCCGTT-1	7.4422	5.73271
001-011_T0_COL_LP_5p_N1__TGATTTCTCACAGTAC-1	10.3757	6.63241
001-011_T0_COL_LP_5p_N1__CGAGCACTCTTGTTTG-1	10.2351	2.85491
001-011_T0_COL_LP_5p_N1__TGGTTAGAGTTATCGC-1	3.41519	8.07236
001-011_T0_COL_LP_5p_N1__GTATTCTTCACGCATA-1	7.91186	2.38123
001-011_T0_COL_LP_5p_N1__CGACCTTAGAGGTAGA-1	5.22282	7.8337
001-011_T0_COL_LP_5p_N1__ACACTGAGTGCCTGCA-1	8.01452	7.59612
001-011_T0_COL_LP_5p_N1__AGATCTGAGTAATCCC-1	7.68892	7.43917
001-011_T0_COL_LP_5p_N1__CGTGTCTGTGGTGTAG-1	7.52854	7.96522
001-011_T0_COL_LP_5p_N1__CCTATTATCGTCACGG-1	5.11654	8.41675
001-011_T0_COL_LP_5p_N1__CTTAACTCACTAAGTC-1	9.46544	2.82645
001-011_T0_COL_LP_5p_N1__CGTAGGCAGACAATAC-1	5.76552	8.21843
001-011_T0_COL_LP_5p_N1__TTAACTCGTTGGTTTG-1	8.86202	2.78839
001-011_T0_COL_LP_5p_N1__GAACATCAGATGTCGG-1	10.379	6.64526
001-011_T0_COL_LP_5p_N1__CACACTCTCATTTGGG-1	8.12052	6.98988
001-011_T0_COL_LP_5p_N1__CCTACACGTTCCGGCA-1	10.6483	6.60848
001-011_T0_COL_LP_5p_N1__CGGAGTCTCTGTCTCG-1	10.2734	2.80869
001-011_T0_COL_LP_5p_N1__GAAACTCGTACACCGC-1	5.74892	7.42343
001-011_T0_COL_LP_5p_N1__CCGTTCATCTCTTGAT-1	7.44228	7.48531
001-011_T0_COL_LP_5p_N1__CGTGTAACATGCCTTC-1	5.20439	8.36771
001-011_T0_COL_LP_5p_N1__TGACAACAGTTAAGTG-1	12.5208	1.3154
001-011_T0_COL_LP_5p_N1__CTAACTTCATTTCAGG-1	8.26112	2.42542
001-011_T0_COL_LP_5p_N1__ACTGATGCAGCTGCAC-1	10.3993	6.60206
001-011_T0_COL_LP_5p_N1__TAGACCACAATTGCTG-1	10.5433	6.33891
001-011_T0_COL_LP_5p_N1__CTAGCCTAGAGATGAG-1	10.0597	6.79018
001-011_T0_COL_LP_5p_N1__CAAGAAACATGTAGTC-1	10.4257	6.06064
001-011_T0_COL_LP_5p_N1__AACTCCCCACCTCGGA-1	7.83772	7.69562
001-011_T0_COL_LP_5p_N1__CTAATGGCATCTGGTA-1	10.1669	6.68732
001-011_T0_COL_LP_5p_N1__AGGGATGTCTATCCTA-1	7.75181	7.43344
001-011_T0_COL_LP_5p_N1__TGCACCTAGTGAATTG-1	12.2613	1.37987
001-011_T0_COL_LP_5p_N1__TTCGGTCCATCTATGG-1	7.5632	5.54286
001-011_T0_COL_LP_5p_N1__GTGTTAGCAAGCCTAT-1	11.2302	6.10641
001-014_T0_COL_LP_5p_N1__CGACCTTTCTAGAGTC-1	6.20028	4.01796
001-014_T0_COL_LP_5p_N1__ACGGAGAAGCACAGGT-1	6.2073	4.21216
001-014_T0_COL_LP_5p_N1__GTGCGGTCACGGTGTC-1	6.35511	4.25218
001-014_T0_COL_LP_5p_N1__GCAGTTAGTAAGGGCT-1	4.78109	8.01078
001-014_T0_COL_LP_5p_N1__TACCTTATCAACACGT-1	4.68568	7.39987
001-014_T0_COL_LP_5p_N1__TCAGCAAGTGGCGAAT-1	9.80979	2.4867
001-014_T0_COL_LP_5p_N1__ACTGAACGTGAAATCA-1	8.1786	2.10211
001-014_T0_COL_LP_5p_N1__GTCACAATCACAGTAC-1	10.6544	3.50484
001-014_T0_COL_LP_5p_N1__CTAACTTAGCAGGTCA-1	10.6347	2.64332
001-014_T0_COL_LP_5p_N1__GACACGCAGGAGTTGC-1	10.0628	2.615
001-014_T0_COL_LP_5p_N1__TGAGAGGGTAGCTAAA-1	11.0652	5.14829
001-014_T0_COL_LP_5p_N1__GTAACTGTCATCTGTT-1	11.0399	1.99697
001-014_T0_COL_LP_5p_N1__GGTGCGTGTTGGTTTG-1	11.2746	5.50768
001-014_T0_COL_LP_5p_N1__CCGGTAGCAGCATGAG-1	9.68402	2.40604
001-014_T0_COL_LP_5p_N1__AAATGCCTCGTAGATC-1	9.98844	3.43502
001-014_T0_COL_LP_5p_N1__ACTTTCACAGCTGTAT-1	3.80792	7.84904
001-014_T0_COL_LP_5p_N1__ATAACGCCAGTATCTG-1	3.63599	7.82305
001-014_T0_COL_LP_5p_N1__CACACCTTCCGTCATC-1	9.17472	5.14207
001-014_T0_COL_LP_5p_N1__CACATAGTCACGGTTA-1	9.30262	5.28438
001-014_T0_COL_LP_5p_N1__GAATGAAAGGTGCTTT-1	4.85186	7.97314
001-014_T0_COL_LP_5p_N1__CGCGTTTAGTGACATA-1	3.6218	7.71793
001-014_T0_COL_LP_5p_N1__ACGCAGCCAATGGAGC-1	9.71068	2.52399
001-014_T0_COL_LP_5p_N1__TCACGAATCTGATTCT-1	11.2297	5.86491
001-014_T0_COL_LP_5p_N1__CGTTGGGCATATGGTC-1	10.1962	3.44366
001-014_T0_COL_LP_5p_N1__GAGTCCGGTCAACTGT-1	7.80337	2.2354
001-014_T0_COL_LP_5p_N1__GTGCAGCCAATACGCT-1	3.16595	7.91545
001-014_T0_COL_LP_5p_N1__TCTCTAAGTGTGGCTC-1	9.35517	5.05346
001-014_T0_COL_LP_5p_N1__GCAGTTATCCTTTCGG-1	8.10227	2.29568
001-014_T0_COL_LP_5p_N1__TACACGAAGCTTCGCG-1	9.96425	3.02703
001-014_T0_COL_LP_5p_N1__GATGAAATCTGCCAGG-1	6.08032	4.08385
001-014_T0_COL_LP_5p_N1__CTGCGGACAAGTCATC-1	3.93681	7.76881
001-014_T0_COL_LP_5p_N1__TGCGGGTGTGAAATCA-1	3.46231	7.45225
001-014_T0_COL_LP_5p_N1__ACGTCAACATGGTTGT-1	3.55174	7.977
001-014_T0_COL_LP_5p_N1__CTAGCCTCAGATAATG-1	9.34403	5.23222
001-014_T0_COL_LP_5p_N1__TCTCTAATCCCACTTG-1	8.13455	2.42687
001-014_T0_COL_LP_5p_N1__TCTATTGCATAGTAAG-1	3.873	7.70944
001-014_T0_COL_LP_5p_N1__GTGTTAGCATTCTTAC-1	7.29763	8.86201
001-014_T0_COL_LP_5p_N1__CTTAACTTCAACGAAA-1	10.9106	5.58239
001-014_T0_COL_LP_5p_N1__ACCCACTTCTCCTATA-1	11.2093	5.82643
001-014_T0_COL_LP_5p_N1__TATCTCAGTAAGGGCT-1	9.30708	5.16256
001-014_T0_COL_LP_5p_N1__TACGGATTCGCGGATC-1	9.8117	2.139
001-014_T0_COL_LP_5p_N1__ACCTTTAGTACTCGCG-1	8.95247	2.94584
001-014_T0_COL_LP_5p_N1__CTCCTAGAGACATAAC-1	9.18137	1.93133
001-014_T0_COL_LP_5p_N1__CAGGTGCAGCGCCTTG-1	4.97486	8.27421
001-014_T0_COL_LP_5p_N1__ACACTGAAGATGGGTC-1	9.28987	5.24922
001-014_T0_COL_LP_5p_N1__TGAGCATCAGCTTAAC-1	9.28869	4.86876
001-014_T0_COL_LP_5p_N1__ACATCAGAGGATGTAT-1	10.9983	6.17721
001-014_T0_COL_LP_5p_N1__TTAACTCGTAAGGGAA-1	10.0851	4.43914
001-014_T0_COL_LP_5p_N1__CAACCAAGTCCAAGTT-1	9.66912	5.22689
001-014_T0_COL_LP_5p_N1__CTGAAGTTCGGATGTT-1	8.03416	1.81915
001-014_T0_COL_LP_5p_N1__CAGGTGCAGAAGGTTT-1	9.98617	5.08597
001-014_T0_COL_LP_5p_N1__CGGACGTGTCTGGTCG-1	9.2543	3.0608
001-014_T0_COL_LP_5p_N1__TGACAACAGCATGGCA-1	10.784	4.66258
001-014_T0_COL_LP_5p_N1__GAACCTATCACTATTC-1	3.82492	7.73958
001-014_T0_COL_LP_5p_N1__CGTAGGCTCATTATCC-1	10.1167	4.43232
001-014_T0_COL_LP_5p_N1__TAAGAGAAGGCAATTA-1	11.2183	5.7472
001-014_T0_COL_LP_5p_N1__GGCCGATAGGCCCTTG-1	7.70663	2.13931
001-014_T0_COL_LP_5p_N1__ACCCACTTCCAAACTG-1	7.73122	1.9352
001-014_T0_COL_LP_5p_N1__GGCTGGTCATCTACGA-1	8.04718	3.21006
001-014_T0_COL_LP_5p_N1__AGTAGTCCATAGACTC-1	3.7068	7.986
001-014_T0_COL_LP_5p_N1__GCTGCTTTCTGCCAGG-1	10.2797	2.57727
001-014_T0_COL_LP_5p_N1__CGTGAGCGTGTCCTCT-1	9.53373	1.39986
001-014_T0_COL_LP_5p_N1__TACTTGTAGAGGACGG-1	5.06843	8.60222
001-014_T0_COL_LP_5p_N1__AAACGGGCATCCTAGA-1	13.5524	1.72812
001-014_T0_COL_LP_5p_N1__GGTGCGTCAGCCAGAA-1	8.28564	3.52822
001-014_T0_COL_LP_5p_N1__TAGTTGGGTGCTGTAT-1	9.99371	2.71443
001-014_T0_COL_LP_5p_N1__ACGGGTCCAGCGATCC-1	4.68892	8.22071
001-014_T0_COL_LP_5p_N1__TAGAGCTGTGTTTGTG-1	9.04897	2.24416
001-014_T0_COL_LP_5p_N1__ACATGGTAGTATGACA-1	7.85388	1.92125
001-014_T0_COL_LP_5p_N1__TCGGGACCACGTCAGC-1	9.82878	2.43606
001-014_T0_COL_LP_5p_N1__CGTAGGCGTTCAACCA-1	5.0626	8.52463
001-014_T0_COL_LP_5p_N1__CATGACAAGAGTGAGA-1	9.56461	5.28593
001-014_T0_COL_LP_5p_N1__ACATGGTGTAGCGCAA-1	9.49014	4.92577
001-014_T0_COL_LP_5p_N1__ATTCTACGTCAGAATA-1	11.1964	6.11555
001-014_T0_COL_LP_5p_N1__ATAACGCAGGAATCGC-1	9.1323	5.28154
001-014_T0_COL_LP_5p_N1__TCGAGGCGTACAGCAG-1	8.77511	3.23321
001-014_T0_COL_LP_5p_N1__AGGCCACGTAACGACG-1	9.24048	8.83588
001-014_T0_COL_LP_5p_N1__TACGGTAGTTCGTTGA-1	10.5417	1.80629
001-014_T0_COL_LP_5p_N1__GTAACGTAGTGATCGG-1	9.34283	5.25897
001-014_T0_COL_LP_5p_N1__TCGGTAATCCATGAAC-1	3.37921	8.13813
001-014_T0_COL_LP_5p_N1__CGAGCCACACGAAAGC-1	4.61882	8.11242
001-014_T0_COL_LP_5p_N1__CATTCGCAGTATCTCG-1	10.0045	2.39859
001-014_T0_COL_LP_5p_N1__CAGCCGAAGGACACCA-1	11.0372	5.6013
001-014_T0_COL_LP_5p_N1__CAAGTTGGTGTGAAAT-1	9.85509	4.84469
001-014_T0_COL_LP_5p_N1__CTCGAAAAGAGTAAGG-1	9.74024	4.58033
001-014_T0_COL_LP_5p_N1__GTATTCTCACACCGCA-1	7.88131	3.45337
001-014_T0_COL_LP_5p_N1__GCATGATAGAAGAAGC-1	13.1615	1.66756
001-014_T0_COL_LP_5p_N1__GCGGGTTGTCCGAACC-1	7.52071	8.50779
001-014_T0_COL_LP_5p_N1__GTGCATAGTGCATCTA-1	7.83081	3.5017
001-014_T0_COL_LP_5p_N1__AGTGTCACAAGGTGTG-1	11.1919	5.30952
001-014_T0_COL_LP_5p_N1__CACCTTGTCCTCAACC-1	9.64127	4.69837
001-014_T0_COL_LP_5p_N1__CTGCCTAAGATCTGCT-1	10.1697	4.52578
001-014_T0_COL_LP_5p_N1__CTGCCTAGTGAGCGAT-1	11.5555	6.24505
001-014_T0_COL_LP_5p_N1__TGCACCTTCCAGGGCT-1	7.77286	2.22012
001-014_T0_COL_LP_5p_N1__CTCCTAGGTGATGCCC-1	10.6161	4.2995
001-014_T0_COL_LP_5p_N1__TACGGGCCAGCATACT-1	9.9912	2.70315
001-014_T0_COL_LP_5p_N1__TGGCGCAGTCCTCTTG-1	9.23918	5.27807
001-014_T0_COL_LP_5p_N1__AGCTCTCCACCTTGTC-1	9.54715	1.28713
001-014_T0_COL_LP_5p_N1__TATCTCACACATCTTT-1	9.46095	2.61519
001-014_T0_COL_LP_5p_N1__ACTTACTTCGTTACGA-1	9.6027	4.87378
001-014_T0_COL_LP_5p_N1__AAAGCAATCACATACG-1	7.95836	2.32331
001-014_T0_COL_LP_5p_N1__CCACTACGTGCGGTAA-1	11.1897	6.65032
001-014_T0_COL_LP_5p_N1__GGTGAAGGTTGGTAAA-1	4.88086	7.99185
001-014_T0_COL_LP_5p_N1__AGGCCACAGAAGGACA-1	10.3545	5.06341
001-014_T0_COL_LP_5p_N1__CGGACACGTTCAGCGC-1	7.36014	8.05269
001-014_T0_COL_LP_5p_N1__AGGCCGTTCTTGCAAG-1	10.7216	5.67666
001-014_T0_COL_LP_5p_N1__AGCCTAAAGTTGTAGA-1	5.74646	7.32087
001-014_T0_COL_LP_5p_N1__ATTACTCAGACCACGA-1	9.93509	2.73919
001-014_T0_COL_LP_5p_N1__CTGATAGGTCACTGGC-1	3.67658	7.89026
001-014_T0_COL_LP_5p_N1__CAGCCGACAATGAATG-1	13.3511	1.65081
001-014_T0_COL_LP_5p_N1__AACTCAGCATACTACG-1	7.53943	2.58259
001-014_T0_COL_LP_5p_N1__CCGTGGAAGGAGTTTA-1	10.5301	5.18392
001-014_T0_COL_LP_5p_N1__TTTGCGCAGCTGGAAC-1	9.32546	4.85444
001-014_T0_COL_LP_5p_N1__GTCACGGGTACTCGCG-1	10.2948	3.03607
001-014_T0_COL_LP_5p_N1__GGGAATGGTACCGGCT-1	4.64807	8.27969
001-014_T0_COL_LP_5p_N1__CAAGTTGTCGGATGGA-1	10.3072	6.29612
001-014_T0_COL_LP_5p_N1__CTACACCAGGACAGAA-1	8.85659	3.71472
001-014_T0_COL_LP_5p_N1__GATCAGTTCAAACCGT-1	8.76187	2.54496
001-014_T0_COL_LP_5p_N1__GACTGCGAGGCATTGG-1	10.0256	3.25347
001-014_T0_COL_LP_5p_N1__TACAGTGGTCTCACCT-1	10.7209	5.98038
001-014_T0_COL_LP_5p_N1__CTCACACGTGCTAGCC-1	9.30519	5.19074
001-014_T0_COL_LP_5p_N1__GTATCTTCACGGCTAC-1	8.7212	7.21784
001-014_T0_COL_LP_5p_N1__ACGGGTCTCTAACCGA-1	13.4008	1.50402
001-014_T0_COL_LP_5p_N1__GATGAGGAGTCCAGGA-1	7.90156	1.48833
001-014_T0_COL_LP_5p_N1__CTCGTACGTAAATACG-1	7.86137	2.21994
001-014_T0_COL_LP_5p_N1__AGTCTTTAGATCCTGT-1	10.1306	2.40746
001-014_T0_COL_LP_5p_N1__CGCTTCAGTTACGGAG-1	13.4673	1.80854
001-014_T0_COL_LP_5p_N1__CCGTGGACACACTGCG-1	3.50413	7.73878
001-014_T0_COL_LP_5p_N1__GACCTGGTCGGGAGTA-1	10.3372	4.06089
001-014_T0_COL_LP_5p_N1__CTCACACCATATGCTG-1	10.8025	5.20704
001-014_T0_COL_LP_5p_N1__CACAAACGTATGAATG-1	9.40305	5.12846
001-014_T0_COL_LP_5p_N1__GCGGGTTCAGCTGTAT-1	4.72994	8.14424
001-014_T0_COL_LP_5p_N1__GCGCAGTTCTGCTGCT-1	8.2073	3.53133
001-014_T0_COL_LP_5p_N1__GGTGTTACATACCATG-1	8.09801	2.42177
001-014_T0_COL_LP_5p_N1__TGCTACCTCATCACCC-1	9.23822	4.96261
001-014_T0_COL_LP_5p_N1__ACCTTTACATACAGCT-1	11.4906	2.30926
001-014_T0_COL_LP_5p_N1__TGCCCTAGTTGCCTCT-1	11.8455	2.15396
001-014_T0_COL_LP_5p_N1__AAGACCTCAAGCTGTT-1	10.1747	4.36835
001-014_T0_COL_LP_5p_N1__ACTGATGGTTGTCTTT-1	9.66505	4.68094
001-014_T0_COL_LP_5p_N1__CTAACTTCACCCAGTG-1	9.80365	2.36996
001-014_T0_COL_LP_5p_N1__TCAGATGTCCAAACTG-1	8.9505	3.69931
001-014_T0_COL_LP_5p_N1__ACTTACTGTATAAACG-1	9.37933	5.04646
001-014_T0_COL_LP_5p_N1__ATCGAGTAGATGCGAC-1	3.73811	7.7011
001-014_T0_COL_LP_5p_N1__TGTGGTAGTAGAGTGC-1	7.90295	1.50933
001-014_T0_COL_LP_5p_N1__TGCCCTATCATGCATG-1	3.4291	7.54996
001-014_T0_COL_LP_5p_N1__GCGCGATGTTATCGGT-1	7.90152	1.37869
001-014_T0_COL_LP_5p_N1__TGCGGGTTCACATACG-1	11.5389	6.32332
001-014_T0_COL_LP_5p_N1__ACTGATGGTGATAAGT-1	10.2488	3.37047
001-014_T0_COL_LP_5p_N1__GTCTCGTCAATAGCGG-1	9.19628	2.29509
001-014_T0_COL_LP_5p_N1__GTAGGCCCAGGGTATG-1	9.90919	2.29014
001-014_T0_COL_LP_5p_N1__ACTATCTTCAGCGATT-1	10.2769	3.50614
001-014_T0_COL_LP_5p_N1__AGTGTCAGTCACTTCC-1	4.79134	8.26841
001-014_T0_COL_LP_5p_N1__CACAGTATCATATCGG-1	7.57187	2.57181
001-014_T0_COL_LP_5p_N1__TACTTGTGTAGCTCCG-1	9.41587	2.30341
001-014_T0_COL_LP_5p_N1__TGCGCAGAGGTAGCCA-1	10.373	2.60777
001-014_T0_COL_LP_5p_N1__CGTTCTGCAATAGAGT-1	10.904	5.50904
001-014_T0_COL_LP_5p_N1__CTAGTGAGTTACCGAT-1	10.6824	5.69157
001-014_T0_COL_LP_5p_N1__GACGCGTAGAGGGCTT-1	3.50453	7.72195
001-014_T0_COL_LP_5p_N1__GCCAAATTCTCTTGAT-1	9.45616	6.3694
001-014_T0_COL_LP_5p_N1__TAAGTGCAGGGTGTTG-1	10.6758	4.67901
001-014_T0_COL_LP_5p_N1__GGCGACTGTTCAGTAC-1	10.3234	3.75894
001-014_T0_COL_LP_5p_N1__CTTCTCTCAATGACCT-1	10.2156	2.81128
001-014_T0_COL_LP_5p_N1__CTGCCTATCATAACCG-1	10.9294	4.71029
001-014_T0_COL_LP_5p_N1__GGCCGATCAGTAAGAT-1	10.7781	5.04539
001-014_T0_COL_LP_5p_N1__CATGGCGCAGGACGTA-1	10.6895	5.25916
001-014_T0_COL_LP_5p_N1__AGGTCATAGATGTGTA-1	11.619	2.10635
001-014_T0_COL_LP_5p_N1__GCATGTAGTAAGTTCC-1	10.8727	5.40042
001-014_T0_COL_LP_5p_N1__AAAGCAACATGGGAAC-1	7.29788	7.99102
001-014_T0_COL_LP_5p_N1__GGCGACTGTAAGTGGC-1	9.08896	7.5855
001-014_T0_COL_LP_5p_N1__GTTCATTTCTCCTATA-1	12.2276	5.90122
001-014_T0_COL_LP_5p_N1__TGAAAGAGTATGAATG-1	7.5334	2.36589
001-014_T0_COL_LP_5p_N1__GCAATCAAGGAATTAC-1	7.99993	1.83535
001-014_T0_COL_LP_5p_N1__TTCTCCTGTGTTGGGA-1	7.47451	2.50441
001-014_T0_COL_LP_5p_N1__GATCGTAAGTATGACA-1	13.4549	1.57115
001-014_T0_COL_LP_5p_N1__GGAGCAACAAGAGTCG-1	3.33702	7.94406
001-014_T0_COL_LP_5p_N1__TACCTATCAACGATCT-1	9.95964	1.79001
001-014_T0_COL_LP_5p_N1__CGGACGTGTGCTTCTC-1	7.28872	8.99022
001-014_T0_COL_LP_5p_N1__GAGTCCGCACACATGT-1	9.32509	5.1709
001-014_T0_COL_LP_5p_N1__AACTCTTAGACAGGCT-1	9.264	5.27573
001-014_T0_COL_LP_5p_N1__CGTTAGACAATGGAAT-1	8.0256	1.83918
001-014_T0_COL_LP_5p_N1__CTTTGCGCAATCACAC-1	9.05617	2.0795
001-014_T0_COL_LP_5p_N1__AAGACCTAGACTAGGC-1	9.475	4.70029
001-014_T0_COL_LP_5p_N1__TTATGCTAGCCACGTC-1	10.8353	5.22543
001-014_T0_COL_LP_5p_N1__TTCGGTCAGCATGGCA-1	9.23175	5.29896
001-014_T0_COL_LP_5p_N1__ACGATGTTCAAGCCTA-1	5.09163	8.49666
001-014_T0_COL_LP_5p_N1__CTGTGCTAGCGATAGC-1	9.592	4.90827
001-014_T0_COL_LP_5p_N1__ACAGCCGTCAGTGCAT-1	11.1584	4.8276
001-014_T0_COL_LP_5p_N1__TATTACCCAAGGACAC-1	9.86435	2.59922
001-014_T0_COL_LP_5p_N1__CTACCCAGTCTCATCC-1	10.6953	4.90984
001-014_T0_COL_LP_5p_N1__TACGGGCTCTTCCTTC-1	7.33439	8.80437
001-014_T0_COL_LP_5p_N1__GCAATCATCTCTTGAT-1	10.7629	5.20191
001-014_T0_COL_LP_5p_N1__TCGTACCGTTCGCGAC-1	11.2572	5.29898
001-014_T0_COL_LP_5p_N1__CACATTTGTTATGTGC-1	10.0898	2.49857
001-014_T0_COL_LP_5p_N1__TTAGTTCGTGTAACGG-1	10.4734	3.14422
001-014_T0_COL_LP_5p_N1__TGAGCATGTGGTACAG-1	4.96488	8.30835
001-014_T0_COL_LP_5p_N1__TATCTCATCGCATGAT-1	7.60835	2.56756
001-014_T0_COL_LP_5p_N1__CATGACAGTTCAGGCC-1	9.0886	4.75495
001-014_T0_COL_LP_5p_N1__TACACGAGTTGCCTCT-1	10.7043	5.27273
001-014_T0_COL_LP_5p_N1__GATGCTAGTTACTGAC-1	10.9572	6.28506
001-014_T0_COL_LP_5p_N1__CCTACACGTGAAAGAG-1	10.2753	3.53787
001-014_T0_COL_LP_5p_N1__GAAATGATCCGTTGCT-1	5.05879	8.4583
001-014_T0_COL_LP_5p_N1__AAATGCCGTTGGTGGA-1	9.48259	2.18722
001-014_T0_COL_LP_5p_N1__ATCGAGTGTATAGTAG-1	4.94954	8.30964
001-014_T0_COL_LP_5p_N1__CTGAAACCACACATGT-1	9.46059	4.93086
001-014_T0_COL_LP_5p_N1__GGAAAGCAGACGCAAC-1	4.93812	8.36219
001-014_T0_COL_LP_5p_N1__CAACTAGCAGTGACAG-1	8.26947	3.26873
001-014_T0_COL_LP_5p_N1__TCCCGATCATTGTGCA-1	7.59829	8.3773
001-014_T0_COL_LP_5p_N1__ATTGGTGAGAAGCCCA-1	11.1112	3.46661
001-014_T0_COL_LP_5p_N1__TCTCTAAAGGGCTTGA-1	10.5431	3.15564
001-014_T0_COL_LP_5p_N1__CAGCTAAGTGACAAAT-1	12.0736	5.96127
001-014_T0_COL_LP_5p_N1__GGAAAGCGTTACGGAG-1	9.48294	5.00931
001-014_T0_COL_LP_5p_N1__CGAATGTTCGTACCGG-1	9.27235	5.16744
001-014_T0_COL_LP_5p_N1__CTCCTAGAGGAGTTGC-1	10.0657	2.53774
001-014_T0_COL_LP_5p_N1__TAAACCGGTAAAGTCA-1	9.88957	2.75517
001-014_T0_COL_LP_5p_N1__TCTGAGATCAAAGACA-1	10.2121	3.15143
001-014_T0_COL_LP_5p_N1__GGGAATGCACCTCGGA-1	3.3581	7.41781
001-014_T0_COL_LP_5p_N1__CACCACTTCATGTCTT-1	11.4267	5.69754
001-014_T0_COL_LP_5p_N1__GAATAAGCATTGGGCC-1	7.51607	2.43351
001-014_T0_COL_LP_5p_N1__TACGGTAAGGCATTGG-1	9.36693	5.02133
001-014_T0_COL_LP_5p_N1__TCTTTCCTCGCATGAT-1	11.3416	1.9077
001-014_T0_COL_LP_5p_N1__GGGACCTGTAGAAAGG-1	7.76033	8.68537
001-014_T0_COL_LP_5p_N1__CGATGTATCTGGTGTA-1	4.98932	8.19139
001-014_T0_COL_LP_5p_N1__GGTGCGTGTAAGGATT-1	10.0593	3.49089
001-014_T0_COL_LP_5p_N1__CCGTTCAGTGTGCCTG-1	10.6291	5.12594
001-014_T0_COL_LP_5p_N1__ACTGATGGTTATGTGC-1	9.66859	2.43334
001-014_T0_COL_LP_5p_N1__TACCTTAAGAGGTAGA-1	9.0131	2.01783
001-014_T0_COL_LP_5p_N1__GTAACTGCACCAGTTA-1	10.175	3.24325
001-014_T0_COL_LP_5p_N1__CATATTCGTAGAAAGG-1	13.3916	1.55733
001-014_T0_COL_LP_5p_N1__TAAGTGCGTATATGAG-1	13.2447	1.56137
001-014_T0_COL_LP_5p_N1__GGCTGGTGTGCCTTGG-1	9.37375	5.23543
001-014_T0_COL_LP_5p_N1__GTCAAGTAGACGCAAC-1	13.4663	1.65158
001-014_T0_COL_LP_5p_N1__GAAACTCGTCTACCTC-1	10.0717	2.57281
001-014_T0_COL_LP_5p_N1__CTAATGGTCCGCTGTT-1	13.5151	1.59754
001-014_T0_COL_LP_5p_N1__TTTGGTTGTACCCAAT-1	9.74647	2.40833
001-014_T0_COL_LP_5p_N1__GCGAGAATCTCTGAGA-1	9.83479	2.366
001-014_T0_COL_LP_5p_N1__GTGGGTCGTTACGGAG-1	9.33515	5.19098
001-014_T0_COL_LP_5p_N1__GGGTTGCAGGCAGGTT-1	7.2696	8.86191
001-014_T0_COL_LP_5p_N1__TTTGGTTGTGCAGACA-1	13.3462	1.50826
001-014_T0_COL_LP_5p_N1__GTGCGGTCACTATCTT-1	4.87117	8.06267
001-014_T0_COL_LP_5p_N1__ATTGGACAGGGATACC-1	9.31246	5.16963
001-014_T0_COL_LP_5p_N1__CTGAAGTGTAGCAAAT-1	11.0867	5.8427
001-014_T0_COL_LP_5p_N1__CACAAACGTATTAGCC-1	11.6945	5.82443
001-014_T0_COL_LP_5p_N1__TACTCATGTCATATCG-1	5.09877	8.49152
001-014_T0_COL_LP_5p_N1__ATGCGATGTGCAGACA-1	9.71058	1.89288
001-014_T0_COL_LP_5p_N1__GACGGCTTCGTCTGCT-1	9.6694	2.87915
001-014_T0_COL_LP_5p_N1__GGGTCTGAGTTACGGG-1	9.99782	2.43461
001-014_T0_COL_LP_5p_N1__ACACTGAGTGCGCTTG-1	10.2027	2.94748
001-014_T0_COL_LP_5p_N1__CCTTTCTCATGCGCAC-1	10.7659	5.09063
001-014_T0_COL_LP_5p_N1__ACTTTCACACGAGGTA-1	9.35506	5.0971
001-014_T0_COL_LP_5p_N1__CGAATGTGTCCCTACT-1	3.62187	7.87886
001-014_T0_COL_LP_5p_N1__CGTAGGCAGATGTTAG-1	9.46818	4.99985
001-014_T0_COL_LP_5p_N1__CGTTCTGGTGATGCCC-1	10.4846	3.71825
001-014_T0_COL_LP_5p_N1__AGTAGTCTCACGCGGT-1	9.37137	4.96197
001-014_T0_COL_LP_5p_N1__GCCAAATCACTTGGAT-1	7.36289	8.50104
001-014_T0_COL_LP_5p_N1__CTCAGAAGTCCATCCT-1	11.648	2.25244
001-014_T0_COL_LP_5p_N1__TCGTAGAGTAGTGAAT-1	8.79421	1.79546
001-014_T0_COL_LP_5p_N1__GCGCAGTTCGTCTGAA-1	9.27099	5.12495
001-014_T0_COL_LP_5p_N1__ATCGAGTAGTGCGATG-1	8.50761	3.54504
001-014_T0_COL_LP_5p_N1__CTTCTCTGTAAGAGGA-1	9.25345	5.39295
001-014_T0_COL_LP_5p_N1__AACTGGTAGTGTCCCG-1	10.3021	3.60453
001-014_T0_COL_LP_5p_N1__CTAACTTGTCTCTTTA-1	13.2465	1.46858
001-014_T0_COL_LP_5p_N1__CGTGAGCCAAGCGTAG-1	11.6482	2.19182
001-014_T0_COL_LP_5p_N1__TTCTCAAGTTAAGGGC-1	7.7888	2.30007
001-014_T0_COL_LP_5p_N1__CTACATTAGTAGCGGT-1	11.4504	2.38644
001-014_T0_COL_LP_5p_N1__GCATGTATCCGCATAA-1	9.43385	1.73077
001-014_T0_COL_LP_5p_N1__AAGTCTGAGACGCAAC-1	9.28859	5.19815
001-014_T0_COL_LP_5p_N1__GGGAGATTCTGCGGCA-1	10.6552	5.15193
001-014_T0_COL_LP_5p_N1__TTGACTTAGTAGCGGT-1	7.53011	8.37745
001-014_T0_COL_LP_5p_N1__ACTGATGCAAGTAATG-1	10.4232	5.85031
001-014_T0_COL_LP_5p_N1__ACGTCAACAAACTGCT-1	4.7533	8.05215
001-014_T0_COL_LP_5p_N1__TACGGATAGTAGGTGC-1	10.4245	6.90153
001-014_T0_COL_LP_5p_N1__TGGCTGGTCCTTTCGG-1	11.0845	6.12272
001-014_T0_COL_LP_5p_N1__CATGACATCGCCTGTT-1	9.27791	5.28604
001-014_T0_COL_LP_5p_N1__GCGCGATCATCACGAT-1	7.60551	9.17041
001-014_T0_COL_LP_5p_N1__GTCGGGTTCGACAGCC-1	3.45738	7.57474
001-014_T0_COL_LP_5p_N1__GCTCCTATCTCTTATG-1	5.67243	7.4172
001-014_T0_COL_LP_5p_N1__TTATGCTGTTAAAGTG-1	13.3698	1.56609
001-014_T0_COL_LP_5p_N1__GTTCATTAGTAAGTAC-1	11.5942	2.15373
001-014_T0_COL_LP_5p_N1__TGACGGCAGCTAGCCC-1	11.3528	6.44439
001-014_T0_COL_LP_5p_N1__CATCCACGTTATCACG-1	3.44278	7.60344
001-014_T0_COL_LP_5p_N1__GAAGCAGGTTAAGACA-1	11.343	5.53055
001-014_T0_COL_LP_5p_N1__GGAATAAAGGAGCGTT-1	7.57185	8.71626
001-014_T0_COL_LP_5p_N1__GCTTGAACAATTCCTT-1	9.61013	1.80878
001-014_T0_COL_LP_5p_N1__AACACGTTCAACCAAC-1	3.44199	7.96185
001-014_T0_COL_LP_5p_N1__CCTTTCTTCATCTGTT-1	9.05917	7.67716
001-014_T0_COL_LP_5p_N1__AGCGGTCTCAGTTAGC-1	8.20474	8.33377
001-014_T0_COL_LP_5p_N1__CATCAGAGTTACAGAA-1	5.00491	8.22111
001-014_T0_COL_LP_5p_N1__CGTTAGATCGTAGGAG-1	4.9723	8.54456
001-014_T0_COL_LP_5p_N1__CATATTCTCAATAAGG-1	13.43	1.86019
001-014_T0_COL_LP_5p_N1__GTATTCTGTGCGGTAA-1	9.19442	7.29588
001-014_T0_COL_LP_5p_N1__CAAGTTGCAGGAATGC-1	7.74116	8.01198
001-014_T0_COL_LP_5p_N1__ATGAGGGCACAGGAGT-1	3.52733	7.75452
001-014_T0_COL_LP_5p_N1__CTGATCCCACTCTGTC-1	11.0479	6.16049
001-014_T0_COL_LP_5p_N1__GGAAAGCAGAAGCCCA-1	10.5883	5.16566
001-014_T0_COL_LP_5p_N1__AGCATACCAATAAGCA-1	9.04961	2.31744
001-014_T0_COL_LP_5p_N1__TGCTGCTAGAATAGGG-1	10.9446	5.33589
001-014_T0_COL_LP_5p_N1__GCATACACAAGCCGCT-1	7.70551	2.06674
001-014_T0_COL_LP_5p_N1__TAGTTGGTCACATAGC-1	13.4731	1.69023
001-014_T0_COL_LP_5p_N1__CACTCCAGTACTCGCG-1	10.731	4.40653
001-014_T0_COL_LP_5p_N1__CTCACACCATCCGGGT-1	4.92336	8.27233
001-014_T0_COL_LP_5p_N1__GTTTCTAAGCTAAACA-1	11.391	5.2871
001-014_T0_COL_LP_5p_N1__CGATCGGCACCACGTG-1	7.80006	8.70406
001-014_T0_COL_LP_5p_N1__TGTCCCACAAGCCTAT-1	9.73568	3.71919
001-014_T0_COL_LP_5p_N1__CAGCATAAGGCATGTG-1	9.58067	4.71537
001-014_T0_COL_LP_5p_N1__ACTTACTAGATGCCAG-1	11.6242	2.16695
001-014_T0_COL_LP_5p_N1__CGGACACTCTCTTGAT-1	13.3264	1.57642
001-014_T0_COL_LP_5p_N1__TCGAGGCTCTCGAGTA-1	9.7718	2.59562
001-014_T0_COL_LP_5p_N1__GTCACGGAGTGGGATC-1	11.3755	2.74291
001-014_T0_COL_LP_5p_N1__TTAACTCGTAGAGTGC-1	4.63567	7.99061
001-014_T0_COL_LP_5p_N1__GGTGCGTAGAAGATTC-1	9.97865	2.67682
001-014_T0_COL_LP_5p_N1__TGGTTCCAGCGACGTA-1	9.26241	5.14805
001-014_T0_COL_LP_5p_N1__GTCACGGTCGGTTAAC-1	4.98807	8.38685
001-014_T0_COL_LP_5p_N1__CCGTACTGTGTCGCTG-1	7.3312	6.79216
001-014_T0_COL_LP_5p_N1__ATCGAGTGTATTCGTG-1	8.72982	3.5803
001-014_T0_COL_LP_5p_N1__GGCAATTGTAGCAAAT-1	10.9806	6.25616
001-014_T0_COL_LP_5p_N1__CGCCAAGAGTGAAGTT-1	5.15317	8.21573
001-014_T0_COL_LP_5p_N1__GCTGCTTCAATGGAGC-1	10.3689	3.57328
001-014_T0_COL_LP_5p_N1__ACGAGGAAGGCAGTCA-1	10.6903	3.69511
001-014_T0_COL_LP_5p_N1__CTCCTAGGTGTGCCTG-1	9.26786	5.28906
001-014_T0_COL_LP_5p_N1__GGAATAACAGTCGATT-1	13.1282	1.40362
001-014_T0_COL_LP_5p_N1__TCGTAGACAATGGAAT-1	11.3564	5.45324
001-014_T0_COL_LP_5p_N1__AACACGTGTCGGCTCA-1	11.6601	2.4312
001-014_T0_COL_LP_5p_N1__CTAATGGCACTAGTAC-1	9.07944	1.81525
001-014_T0_COL_LP_5p_N1__CGGGTCATCAGAAATG-1	7.82305	1.70111
001-014_T0_COL_LP_5p_N1__GGTATTGCAGCCAGAA-1	11.6522	2.22052
001-014_T0_COL_LP_5p_N1__CATCCACAGCAACGGT-1	11.7639	2.33254
001-014_T0_COL_LP_5p_N1__CAGCCGACACTAGTAC-1	10.719	5.21131
001-014_T0_COL_LP_5p_N1__CAGCAGCCATACTCTT-1	10.0397	2.54292
001-014_T0_COL_LP_5p_N1__CCTACACAGATGCCTT-1	11.3566	5.07767
001-014_T0_COL_LP_5p_N1__GGTATTGTCTGTTGAG-1	9.45857	6.32898
001-014_T0_COL_LP_5p_N1__TTGCGTCCACACATGT-1	11.3266	5.61317
001-014_T0_COL_LP_5p_N1__TTGGCAAGTAGATTAG-1	7.5643	8.48897
001-014_T0_COL_LP_5p_N1__TTCTCAAAGTGAATTG-1	11.4942	2.22352
001-014_T0_COL_LP_5p_N1__GGGAGATCACATTTCT-1	10.7794	5.34299
001-014_T0_COL_LP_5p_N1__ACACCGGTCGACAGCC-1	13.4584	1.62532
001-014_T0_COL_LP_5p_N1__TTCTCAATCTTCGAGA-1	11.6514	2.02095
001-014_T0_COL_LP_5p_N1__CACAAACTCCCGACTT-1	10.1116	3.44882
001-014_T0_COL_LP_5p_N1__CTTTGCGTCTCCAGGG-1	13.5769	1.82831
001-014_T0_COL_LP_5p_N1__AGCATACAGCTGTCTA-1	10.7493	3.68539
001-014_T0_COL_LP_5p_N1__AGCAGCCCACTCAGGC-1	7.55933	8.49395
001-014_T0_COL_LP_5p_N1__GCTGCAGAGAATGTTG-1	13.3679	1.5634
001-014_T0_COL_LP_5p_N1__TAAGAGATCATGTGGT-1	8.36363	3.55608
001-014_T0_COL_LP_5p_N1__ACGATGTCATAACCTG-1	10.923	5.35919
001-014_T0_COL_LP_5p_N1__GGATTACGTCGTCTTC-1	10.4788	2.93867
001-014_T0_COL_LP_5p_N1__TGAGCCGGTTATCACG-1	4.00986	7.72478
001-014_T0_COL_LP_5p_N1__TTGGCAACATATGGTC-1	9.79043	2.14951
001-014_T0_COL_LP_5p_N1__CTGAAGTCATCAGTAC-1	9.9945	2.49469
001-014_T0_COL_LP_5p_N1__TACTTACAGATCTGAA-1	3.72618	7.89199
001-014_T0_COL_LP_5p_N1__GGGCACTAGAAAGTGG-1	11.786	2.05305
001-014_T0_COL_LP_5p_N1__GGGTTGCTCTTCGGTC-1	10.8173	5.16101
001-014_T0_COL_LP_5p_N1__AATCCAGAGGGAAACA-1	7.6034	2.51858
001-014_T0_COL_LP_5p_N1__CATCGAAGTTGGGACA-1	8.33038	3.46366
001-014_T0_COL_LP_5p_N1__TGAGCCGAGCCGCCTA-1	9.2438	5.18601
001-014_T0_COL_LP_5p_N1__TGACAACCACCCATTC-1	13.4531	1.97405
001-014_T0_COL_LP_5p_N1__CTTTGCGAGACAGACC-1	7.48137	8.8635
001-014_T0_COL_LP_5p_N1__AGATCTGTCGACGGAA-1	7.5429	8.74672
001-014_T0_COL_LP_5p_N1__GGTATTGGTGTCCTCT-1	3.46481	7.7025
001-014_T0_COL_LP_5p_N1__GGAGCAAAGTGACTCT-1	4.72704	8.11161
001-014_T0_COL_LP_5p_N1__TCGGTAAGTCAAGCGA-1	8.96602	1.79986
001-014_T0_COL_LP_5p_N1__CTCGGGACACACGCTG-1	8.1577	1.71415
001-014_T0_COL_LP_5p_N1__CCACGGAAGCACACAG-1	10.4878	5.20114
001-014_T0_COL_LP_5p_N1__TAGAGCTAGTTAGCGG-1	7.84352	2.59516
001-014_T0_COL_LP_5p_N1__CGTAGCGGTGTCCTCT-1	9.42084	1.45971
001-014_T0_COL_LP_5p_N1__TCAGGATGTCCATGAT-1	5.04057	8.41983
001-014_T0_COL_LP_5p_N1__GTCGGGTTCTGTTGAG-1	9.43738	5.07743
001-014_T0_COL_LP_5p_N1__GGGATGATCTGTTGAG-1	9.30366	5.23717
001-014_T0_COL_LP_5p_N1__CGAGAAGAGATATGGT-1	10.8895	5.71089
001-014_T0_COL_LP_5p_N1__GTTAAGCAGCTAAACA-1	10.6708	5.1002
001-014_T0_COL_LP_5p_N1__CAGATCACAAAGTGCG-1	9.23625	5.31976
001-014_T0_COL_LP_5p_N1__AGCAGCCCAGTCCTTC-1	3.42325	7.83162
001-014_T0_COL_LP_5p_N1__AGCGGTCAGCCTTGAT-1	7.72034	2.45151
001-014_T0_COL_LP_5p_N1__TTCTCAAGTTCGAATC-1	13.2253	1.67837
001-014_T0_COL_LP_5p_N1__CTGAAGTAGAGGTACC-1	8.35218	3.36634
001-014_T0_COL_LP_5p_N1__CACTCCAGTGCCTTGG-1	9.37295	5.30785
001-014_T0_COL_LP_5p_N1__CAAGTTGTCCGGCACA-1	7.6486	2.42509
001-014_T0_COL_LP_5p_N1__GATGAAATCATTTGGG-1	7.30921	8.71631
001-014_T0_COL_LP_5p_N1__TTGGCAACATGCATGT-1	9.29564	5.27782
001-014_T0_COL_LP_5p_N1__CAGCGACTCCGAATGT-1	8.01777	2.65471
001-014_T0_COL_LP_5p_N1__GCATGTAGTCAAAGCG-1	13.3829	1.61769
001-014_T0_COL_LP_5p_N1__AAATGCCGTTCCACGG-1	9.77567	2.43918
001-014_T0_COL_LP_5p_N1__ACTGAACGTGCAACTT-1	7.7623	2.81156
001-014_T0_COL_LP_5p_N1__ATCCGAATCGTCACGG-1	7.86716	2.34589
001-014_T0_COL_LP_5p_N1__CCTTCGAAGGCACATG-1	7.5835	2.54422
001-014_T0_COL_LP_5p_N1__GTTCATTGTGTAACGG-1	10.1598	3.00034
001-014_T0_COL_LP_5p_N1__ATCTGCCAGCTAACAA-1	11.2622	5.44182
001-014_T0_COL_LP_5p_N1__AGTCTTTGTTTGTTGG-1	11.012	5.86726
001-014_T0_COL_LP_5p_N1__TACCTTAAGGAATCGC-1	4.79143	7.91803
001-014_T0_COL_LP_5p_N1__ACAGCCGGTGACCAAG-1	10.8828	5.18839
001-014_T0_COL_LP_5p_N1__CAGAGAGCAGTCAGAG-1	11.1686	4.38107
001-014_T0_COL_LP_5p_N1__ATCGAGTTCTAAGCCA-1	10.9829	4.63166
001-014_T0_COL_LP_5p_N1__GCGCAACTCAAACCAC-1	4.2988	7.83509
001-014_T0_COL_LP_5p_N1__GGACGTCGTCAGTGGA-1	5.00858	8.42961
001-014_T0_COL_LP_5p_N1__CTGTTTAAGGGAGTAA-1	7.82921	1.83851
001-014_T0_COL_LP_5p_N1__AGAGCTTAGCCACGCT-1	10.7913	5.38822
001-014_T0_COL_LP_5p_N1__AGAGTGGTCTTTAGGG-1	9.3143	5.23725
001-014_T0_COL_LP_5p_N1__GGCGTGTCAGATCTGT-1	10.8476	5.25212
001-014_T0_COL_LP_5p_N1__CAAGTTGAGGTGATAT-1	4.78064	8.19613
001-014_T0_COL_LP_5p_N1__CATCGAATCGGAATCT-1	8.0482	3.52005
001-014_T0_COL_LP_5p_N1__CGATGTAGTCCCGACA-1	11.0493	5.20255
001-014_T0_COL_LP_5p_N1__CTGGTCTAGACTAGAT-1	10.8435	6.37672
001-014_T0_COL_LP_5p_N1__ATCCACCGTTATGTGC-1	8.17455	3.53151
001-014_T0_COL_LP_5p_N1__CTAAGACGTAGATTAG-1	9.22075	5.30844
001-014_T0_COL_LP_5p_N1__GTACGTATCCTCGCAT-1	9.22277	5.26346
001-014_T0_COL_LP_5p_N1__TCACGAACACAAGACG-1	9.26539	5.28012
001-014_T0_COL_LP_5p_N1__TCTATTGAGGAATGGA-1	9.18422	4.95354
001-014_T0_COL_LP_5p_N1__GACGTTAGTACCTACA-1	9.01874	3.66237
001-014_T0_COL_LP_5p_N1__GCCTCTACACGACGAA-1	9.37547	5.25145
001-014_T0_COL_LP_5p_N1__CTTACCGGTGCACTTA-1	10.5252	2.93515
001-014_T0_COL_LP_5p_N1__CAAGATCGTAAATGTG-1	10.0028	2.81487
001-014_T0_COL_LP_5p_N1__CACATAGTCCCGACTT-1	11.2488	5.19151
001-014_T0_COL_LP_5p_N1__TTTGCGCCATTCCTCG-1	5.0512	8.43693
001-014_T0_COL_LP_5p_N1__AACTCTTCATCCTAGA-1	9.2015	5.13787
001-014_T0_COL_LP_5p_N1__GATCGTATCGAGGTAG-1	11.5534	6.5717
001-014_T0_COL_LP_5p_N1__CCCTCCTAGATCCGAG-1	11.687	6.40035
001-014_T0_COL_LP_5p_N1__GTGGGTCAGTGACTCT-1	3.45853	7.43845
001-014_T0_COL_LP_5p_N1__TACGGTACACTTCTGC-1	8.04338	2.09442
001-014_T0_COL_LP_5p_N1__GTGTGCGTCTCTGAGA-1	13.3916	1.55921
001-014_T0_COL_LP_5p_N1__TGGGCGTAGAGCTTCT-1	11.631	5.89835
001-014_T0_COL_LP_5p_N1__GCTTGAAAGGTAGCCA-1	7.78876	2.43022
001-014_T0_COL_LP_5p_N1__AAGGCAGGTACCGTAT-1	9.46812	4.98323
001-014_T0_COL_LP_5p_N1__TGCGCAGGTGGCTCCA-1	13.37	1.97888
001-014_T0_COL_LP_5p_N1__ACTTACTTCTAACCGA-1	13.4457	1.57934
001-014_T0_COL_LP_5p_N1__CAGCCGACAAGTTCTG-1	11.2168	5.15935
001-014_T0_COL_LP_5p_N1__GGTATTGGTGCCTGGT-1	10.7534	3.75474
001-014_T0_COL_LP_5p_N1__GAAGCAGAGAGACTTA-1	9.20347	5.27753
001-014_T0_COL_LP_5p_N1__CGTTGGGCATGAAGTA-1	3.51603	8.07893
001-014_T0_COL_LP_5p_N1__TTCTCAAGTAGCCTCG-1	9.51304	5.19367
001-014_T0_COL_LP_5p_N1__CATCGGGCACTATCTT-1	7.4814	8.86098
001-014_T0_COL_LP_5p_N1__ATCCACCTCGGAGGTA-1	11.4049	5.69328
001-014_T0_COL_LP_5p_N1__TCGAGGCTCTGCCCTA-1	11.3049	6.02658
001-014_T0_COL_LP_5p_N1__CGAGAAGGTATAGGTA-1	3.37205	7.98387
001-014_T0_COL_LP_5p_N1__GTTCATTAGAAGCCCA-1	11.8582	1.73247
001-014_T0_COL_LP_5p_N1__ACTGTCCGTTAAGAAC-1	9.26806	5.2506
001-014_T0_COL_LP_5p_N1__AGCTCCTGTAGCGCAA-1	3.46965	7.68787
001-014_T0_COL_LP_5p_N1__CAGCCGAGTGACGGTA-1	13.3896	1.72168
001-014_T0_COL_LP_5p_N1__TGGTTCCAGAAAGTGG-1	7.59505	8.5579
001-014_T0_COL_LP_5p_N1__CTAATGGCATAGAAAC-1	5.19831	8.16271
001-014_T0_COL_LP_5p_N1__ACGGAGAAGCCGCCTA-1	9.28641	5.16708
001-014_T0_COL_LP_5p_N1__CCTCTGATCGGCTTGG-1	8.21975	3.2892
001-014_T0_COL_LP_5p_N1__GTCATTTCAAAGTCAA-1	11.319	6.67522
001-014_T0_COL_LP_5p_N1__TACTTGTGTCAACTGT-1	9.59139	4.86963
001-014_T0_COL_LP_5p_N1__AAGGCAGCAGACGCAA-1	9.92489	2.67663
001-014_T0_COL_LP_5p_N1__GTAACTGGTCTGGAGA-1	7.60778	2.33796
001-014_T0_COL_LP_5p_N1__CCATTCGGTCAGGACA-1	7.7194	9.02554
001-014_T0_COL_LP_5p_N1__GCGCAACGTATAGGGC-1	10.4084	3.48788
001-014_T0_COL_LP_5p_N1__CGACTTCCAGCGTAAG-1	9.25228	5.26038
001-014_T0_COL_LP_5p_N1__GTAACTGAGGGTATCG-1	13.3319	1.52683
001-014_T0_COL_LP_5p_N1__AGGGTGACAAACGCGA-1	9.76901	1.32601
001-014_T0_COL_LP_5p_N1__GCTCTGTCACATCCAA-1	11.1493	5.277
001-014_T0_COL_LP_5p_N1__CATTCGCGTTCTCATT-1	7.323	7.98651
001-014_T0_COL_LP_5p_N1__CGTAGGCTCATTGCCC-1	11.1175	5.17144
001-014_T0_COL_LP_5p_N1__CTCAGAACAGATGAGC-1	9.26811	5.27299
001-014_T0_COL_LP_5p_N1__GCAGTTAGTAAACACA-1	9.8584	2.74464
001-014_T0_COL_LP_5p_N1__CTTACCGCAGCTGTAT-1	8.96906	7.23292
001-014_T0_COL_LP_5p_N1__CACAGGCCAAAGCAAT-1	11.9356	1.75328
001-014_T0_COL_LP_5p_N1__AGTTGGTCAACAACCT-1	10.6298	1.88976
001-014_T0_COL_LP_5p_N1__GTCGTAAGTACCGTAT-1	8.97018	7.30278
001-014_T0_COL_LP_5p_N1__GCACTCTGTTCTGGTA-1	7.66137	2.92618
001-014_T0_COL_LP_5p_N1__ATGCGATGTTCAGCGC-1	7.38597	8.8789
001-014_T0_COL_LP_5p_N1__GTCTTCGCAAATCCGT-1	9.49348	6.30995
001-014_T0_COL_LP_5p_N1__TTAGGACTCTACCTGC-1	9.35584	5.21668
001-014_T0_COL_LP_5p_N1__TAGGCATCAATGACCT-1	9.67206	1.66654
001-014_T0_COL_LP_5p_N1__TGGGCGTTCTCTTATG-1	11.068	6.53421
001-014_T0_COL_LP_5p_N1__TGAGCATTCAGTTAGC-1	11.5429	6.05581
001-014_T0_COL_LP_5p_N1__CCGTGGAGTCTTCTCG-1	10.9433	5.70623
001-014_T0_COL_LP_5p_N1__GTATCTTAGGTTACCT-1	9.6317	2.86078
001-014_T0_COL_LP_5p_N1__CCTATTAGTAGGCATG-1	10.1275	2.65203
001-014_T0_COL_LP_5p_N1__AGAATAGCAATGAATG-1	9.96705	2.55397
001-014_T0_COL_LP_5p_N1__GATCAGTTCGTGACAT-1	5.12707	7.86918
001-014_T0_COL_LP_5p_N1__GCGGGTTGTTACGACT-1	7.70554	2.66603
001-014_T0_COL_LP_5p_N1__CAGAGAGCAAGGTTTC-1	10.8571	5.35527
001-014_T0_COL_LP_5p_N1__CACAGGCGTTCCAACA-1	11.4641	5.50307
001-014_T0_COL_LP_5p_N1__ACGCCGAGTCACACGC-1	8.99743	7.59623
001-014_T0_COL_LP_5p_N1__AACTGGTCAGCTGTAT-1	10.4418	3.77109
001-014_T0_COL_LP_5p_N1__AAGACCTAGTTACCCA-1	9.33657	5.20099
001-014_T0_COL_LP_5p_N1__TTCTCAACACGAAATA-1	5.13666	7.99737
001-014_T0_COL_LP_5p_N1__CAGCAGCGTAAATGAC-1	9.43746	4.98252
001-014_T0_COL_LP_5p_N1__ATGCGATAGTGACTCT-1	5.0626	8.5067
001-014_T0_COL_LP_5p_N1__GACCAATAGTAATCCC-1	10.6712	5.51256
001-014_T0_COL_LP_5p_N1__CGGAGCTAGGGAGTAA-1	3.68835	8.00687
001-014_T0_COL_LP_5p_N1__CTCTGGTCAATAGAGT-1	9.40629	6.31584
001-014_T0_COL_LP_5p_N1__CCAGCGACAGCTGTAT-1	5.08827	8.4609
001-014_T0_COL_LP_5p_N1__CCTTCGATCTACTCAT-1	7.46607	8.57456
001-014_T0_COL_LP_5p_N1__CAGTAACGTTGGTTTG-1	11.7493	2.3863
001-014_T0_COL_LP_5p_N1__GTCAAGTAGACAAAGG-1	9.37285	5.20403
001-014_T0_COL_LP_5p_N1__CACCAGGGTGCAGTAG-1	5.14286	8.32641
001-014_T0_COL_LP_5p_N1__AGGGATGCAGGGTACA-1	11.1387	5.89204
001-014_T0_COL_LP_5p_N1__ACAGCTACAAGTAATG-1	9.24577	2.37609
001-014_T0_COL_LP_5p_N1__TGAGCATCAGGAATCG-1	10.1869	2.54077
001-014_T0_COL_LP_5p_N1__TTTACTGTCATCGCTC-1	9.74897	2.27545
001-014_T0_COL_LP_5p_N1__ACGTCAAGTCTAGGTT-1	4.71981	8.13844
001-014_T0_COL_LP_5p_N1__GACGGCTTCACATACG-1	7.46337	6.46372
001-014_T0_COL_LP_5p_N1__GTCAAGTGTCCAGTGC-1	10.0334	3.01247
001-014_T0_COL_LP_5p_N1__ACGAGCCTCTCCAGGG-1	11.6113	5.76121
001-014_T0_COL_LP_5p_N1__ACTATCTCAGTGAGTG-1	11.8001	2.03868
001-014_T0_COL_LP_5p_N1__GTAGTCACAGACAGGT-1	10.9521	5.20432
001-014_T0_COL_LP_5p_N1__CCGTGGATCATGCAAC-1	12.9751	1.62394
001-014_T0_COL_LP_5p_N1__AGTGAGGGTGCGAAAC-1	11.0746	6.10087
001-014_T0_COL_LP_5p_N1__ATGCGATTCAGGTTCA-1	9.53154	4.83371
001-014_T0_COL_LP_5p_N1__ACGATACTCGTATCAG-1	9.57431	6.34005
001-014_T0_COL_LP_5p_N1__TTAGGCACACATGACT-1	10.9401	5.59632
001-014_T0_COL_LP_5p_N1__GCAGCCAAGAGCTTCT-1	7.51433	2.6013
001-014_T0_COL_LP_5p_N1__TTGACTTCAGGCAGTA-1	8.15092	3.53509
001-014_T0_COL_LP_5p_N1__GATCAGTGTGACGGTA-1	11.1396	1.83591
001-014_T0_COL_LP_5p_N1__GAAGCAGCAAGTTCTG-1	11.3312	5.54831
001-014_T0_COL_LP_5p_N1__TGACAACGTTAAGTAG-1	7.80253	2.2009
001-014_T0_COL_LP_5p_N1__TTTATGCTCCTGTAGA-1	7.70009	2.78064
001-014_T0_COL_LP_5p_N1__AACGTTGTCAAGCCTA-1	7.66703	8.17961
001-014_T0_COL_LP_5p_N1__CTGGTCTTCAATACCG-1	5.19668	8.12514
001-014_T0_COL_LP_5p_N1__GATCGTAGTCGCATCG-1	3.60655	8.06049
001-014_T0_COL_LP_5p_N1__ATCACGATCAACTCTT-1	9.08258	2.03176
001-014_T0_COL_LP_5p_N1__ACACCCTTCTAACTTC-1	10.1023	6.85224
001-014_T0_COL_LP_5p_N1__AGAGTGGGTGGCGAAT-1	10.8674	5.21963
001-014_T0_COL_LP_5p_N1__AAGCCGCAGTGTCCAT-1	4.89142	8.22181
001-014_T0_COL_LP_5p_N1__GATCGTAAGAAGGGTA-1	11.4396	6.24832
001-014_T0_COL_LP_5p_N1__CCGGTAGCATTCCTCG-1	11.3011	6.20231
001-014_T0_COL_LP_5p_N1__CTACACCTCAACGGGA-1	9.24094	5.15556
001-014_T0_COL_LP_5p_N1__ATAACGCAGAATTCCC-1	4.82739	8.20053
001-014_T0_COL_LP_5p_N1__CGTCACTCACACATGT-1	5.00522	8.22929
001-014_T0_COL_LP_5p_N1__ACTTACTTCTTTACGT-1	5.09086	8.35345
001-014_T0_COL_LP_5p_N1__GAGTCCGCAGGACCCT-1	11.5774	2.32823
001-014_T0_COL_LP_5p_N1__CAACCTCAGGACACCA-1	11.9372	2.16813
001-014_T0_COL_LP_5p_N1__CACCACTCATCACCCT-1	9.27037	5.28369
001-014_T0_COL_LP_5p_N1__CACATAGCAGGATTGG-1	9.16915	5.1914
001-014_T0_COL_LP_5p_N1__TACCTTAAGTGGACGT-1	9.27906	5.25468
001-014_T0_COL_LP_5p_N1__AAACCTGAGGTGCTAG-1	12.0525	1.92869
001-014_T0_COL_LP_5p_N1__TCGAGGCCAGCTGTGC-1	9.20904	7.19711
001-014_T0_COL_LP_5p_N1__TACACGATCTCTGCTG-1	7.49066	6.16436
001-014_T0_COL_LP_5p_N1__GGAATAAAGAAACCTA-1	9.39803	6.25846
001-014_T0_COL_LP_5p_N1__GACCTGGCACGTAAGG-1	9.14875	7.36745
001-014_T0_COL_LP_5p_N1__CCGGGATAGACGCTTT-1	11.0869	5.58628
001-014_T0_COL_LP_5p_N1__CGGAGTCAGAGGTTAT-1	9.24094	5.29756
001-014_T0_COL_LP_5p_N1__CCTCTGAGTTGATTCG-1	8.21364	3.40439
001-014_T0_COL_LP_5p_N1__CTGGTCTTCGCATGGC-1	10.0992	2.81337
001-014_T0_COL_LP_5p_N1__TACGGATAGATGTGTA-1	11.3107	5.20437
001-014_T0_COL_LP_5p_N1__AGAGCTTTCTCTTATG-1	7.49168	8.0647
001-014_T0_COL_LP_5p_N1__CGTGAGCTCATAACCG-1	10.8072	6.33484
001-014_T0_COL_LP_5p_N1__CCATTCGCACCTATCC-1	8.01811	3.52819
001-014_T0_COL_LP_5p_N1__TCAGCTCGTTCGCTAA-1	9.2235	5.31908
001-014_T0_COL_LP_5p_N1__CGCTATCGTTATGTGC-1	9.26006	5.23623
001-014_T0_COL_LP_5p_N1__TCGTAGATCATACGGT-1	7.52392	2.35865
001-014_T0_COL_LP_5p_N1__AACTCTTTCGATAGAA-1	11.3941	5.18755
001-014_T0_COL_LP_5p_N1__GGGTTGCCACCGAAAG-1	9.38482	5.05618
001-014_T0_COL_LP_5p_N1__CAAGAAAAGTGGGTTG-1	3.31382	7.95244
001-014_T0_COL_LP_5p_N1__CCAATCCTCTGAGTGT-1	4.92775	8.17841
001-014_T0_COL_LP_5p_N1__CTACGTCTCATATCGG-1	10.5711	4.80864
001-014_T0_COL_LP_5p_N1__AGTAGTCCACAGACTT-1	11.1628	5.42582
001-014_T0_COL_LP_5p_N1__TGGGCGTAGCCCAATT-1	9.37278	1.94509
001-014_T0_COL_LP_5p_N1__GACCTGGGTGCAGTAG-1	11.1073	5.9953
001-014_T0_COL_LP_5p_N1__TAGAGCTCAAGCTGGA-1	11.6818	1.81224
001-014_T0_COL_LP_5p_N1__TCTGAGAAGACAAGCC-1	10.4551	5.86175
001-014_T0_COL_LP_5p_N1__ATGTGTGTCCTTGGTC-1	11.6681	6.04192
001-014_T0_COL_LP_5p_N1__TTGGCAAAGCCGATTT-1	7.53531	2.43159
001-014_T0_COL_LP_5p_N1__AGATCTGCAAGCCGCT-1	8.45893	2.09583
001-014_T0_COL_LP_5p_N1__CCGTACTCAGACTCGC-1	4.61709	8.10171
001-014_T0_COL_LP_5p_N1__TACTTGTCATGATCCA-1	9.26248	5.23009
001-014_T0_COL_LP_5p_N1__CGTAGGCCACACCGCA-1	7.98583	3.43085
001-014_T0_COL_LP_5p_N1__GTGCAGCAGACAAGCC-1	7.7088	2.58269
001-014_T0_COL_LP_5p_N1__TCACGAACACGGCCAT-1	7.53922	2.5777
001-014_T0_COL_LP_5p_N1__TGGGAAGAGAGGTAGA-1	8.09151	3.294
001-014_T0_COL_LP_5p_N1__CTGATCCTCTTCTGGC-1	11.48	5.75104
001-014_T0_COL_LP_5p_N1__GTCATTTGTATATCCG-1	9.90308	2.60296
001-014_T0_COL_LP_5p_N1__GCTGCTTAGACAGAGA-1	10.4387	3.02994
001-014_T0_COL_LP_5p_N1__CTGATAGCACCCTATC-1	9.98729	2.6444
001-014_T0_COL_LP_5p_N1__GCCTCTAAGCTTATCG-1	13.4509	1.62882
001-014_T0_COL_LP_5p_N1__TTGGAACGTAGAAGGA-1	9.27739	5.31035
001-014_T0_COL_LP_5p_N1__CAGAGAGAGCCTATGT-1	5.10675	7.80161
001-014_T0_COL_LP_5p_N1__AAACCTGGTCCAGTGC-1	8.27444	3.3174
001-014_T0_COL_LP_5p_N1__ACACCAAAGCCACCTG-1	9.38655	6.35225
001-014_T0_COL_LP_5p_N1__ATGAGGGGTTGGAGGT-1	9.44922	4.98537
001-014_T0_COL_LP_5p_N1__TATTACCTCAGCAACT-1	13.1667	1.50535
001-014_T0_COL_LP_5p_N1__TTCGGTCCAAACTGTC-1	11.163	5.46613
001-014_T0_COL_LP_5p_N1__TGCGTGGGTACTCAAC-1	4.70302	8.18511
001-014_T0_COL_LP_5p_N1__TTCGAAGGTTACGCGC-1	10.0624	2.93176
001-014_T0_COL_LP_5p_N1__GGCGACTAGATCCTGT-1	10.5935	4.17565
001-014_T0_COL_LP_5p_N1__CTAGCCTAGAGTACAT-1	4.76348	8.06199
001-014_T0_COL_LP_5p_N1__TTCGAAGTCATAAAGG-1	11.5007	5.75063
001-014_T0_COL_LP_5p_N1__GATGCTACAATCCAAC-1	10.618	3.37357
001-014_T0_COL_LP_5p_N1__CGAACATTCGTCTGAA-1	9.12939	2.07666
001-014_T0_COL_LP_5p_N1__CGAGAAGTCGACCAGC-1	13.4769	1.59697
001-014_T0_COL_LP_5p_N1__CATCAGAGTAAGTAGT-1	10.4487	2.94669
001-014_T0_COL_LP_5p_N1__AGATCTGCAAACAACA-1	10.4032	3.36422
001-014_T0_COL_LP_5p_N1__AGACGTTTCTCTAGGA-1	10.9311	5.48715
001-014_T0_COL_LP_5p_N1__GCGCGATAGTAGTGCG-1	9.80319	4.67167
001-014_T0_COL_LP_5p_N1__AGAGCGAAGCGTAGTG-1	4.70226	8.0403
001-014_T0_COL_LP_5p_N1__GCGAGAATCAGTTTGG-1	9.3994	2.13219
001-014_T0_COL_LP_5p_N1__GTCATTTGTTCGTCTC-1	10.047	2.86739
001-014_T0_COL_LP_5p_N1__CTTCTCTCACGGTAAG-1	9.39267	5.00435
001-014_T0_COL_LP_5p_N1__GCTCTGTTCTCCGGTT-1	10.323	4.47642
001-014_T0_COL_LP_5p_N1__CACACAATCAACCAAC-1	11.0492	5.61431
001-014_T0_COL_LP_5p_N1__CTACGTCCATTGGTAC-1	10.6103	4.45719
001-014_T0_COL_LP_5p_N1__AGACGTTCAATCACAC-1	11.6083	5.75191
001-014_T0_COL_LP_5p_N1__TCAATCTGTCTGCCAG-1	10.6308	3.37144
001-014_T0_COL_LP_5p_N1__CATCAAGCATTGGTAC-1	11.3156	6.51971
001-014_T0_COL_LP_5p_N1__ATGAGGGTCCGGGTGT-1	10.887	5.68849
001-014_T0_COL_LP_5p_N1__TGCGGGTCACACATGT-1	10.2778	3.00717
001-014_T0_COL_LP_5p_N1__TGACTTTGTCTCTTTA-1	8.22879	3.56113
001-014_T0_COL_LP_5p_N1__CTCGGGATCTCCTATA-1	10.0427	3.02537
001-014_T0_COL_LP_5p_N1__TTGTAGGTCGTGGTCG-1	7.66723	1.8499
001-014_T0_COL_LP_5p_N1__TCACAAGTCAATCTCT-1	7.56436	7.60245
001-014_T0_COL_LP_5p_N1__TCAGGATTCTTGCAAG-1	7.77164	8.6342
001-014_T0_COL_LP_5p_N1__ACGCAGCGTTCTGAAC-1	10.2559	3.14999
001-014_T0_COL_LP_5p_N1__CTCGAGGAGATAGTCA-1	13.3271	1.47888
001-014_T0_COL_LP_5p_N1__CGAATGTGTACCCAAT-1	13.4096	2.06641
001-014_T0_COL_LP_5p_N1__AGGCCACTCACAATGC-1	10.5911	2.97303
001-014_T0_COL_LP_5p_N1__CAACCTCCAGAGCCAA-1	7.50098	7.45886
001-014_T0_COL_LP_5p_N1__GTCACAAGTCAAAGCG-1	13.4174	1.60636
001-014_T0_COL_LP_5p_N1__TGTTCCGAGTGACATA-1	9.91543	2.46575
001-014_T0_COL_LP_5p_N1__TGAGCATGTCGCGGTT-1	9.27097	5.23416
001-014_T0_COL_LP_5p_N1__CACAGGCAGCTCTCGG-1	7.52721	7.90902
001-014_T0_COL_LP_5p_N1__CAGTAACAGACAGAGA-1	11.3162	5.74512
001-014_T0_COL_LP_5p_N1__ATCCACCGTCGCCATG-1	9.2349	7.25226
001-014_T0_COL_LP_5p_N1__CGGAGCTGTGGCGAAT-1	7.84289	2.28254
001-014_T0_COL_LP_5p_N1__CACACTCAGCTAGCCC-1	4.83877	8.14706
001-014_T0_COL_LP_5p_N1__CCATGTCCAATCCAAC-1	7.53843	2.49193
001-014_T0_COL_LP_5p_N1__ACCCACTTCTGATTCT-1	10.3425	3.71921
001-014_T0_COL_LP_5p_N1__GGACATTCAGGATTGG-1	8.10608	6.54055
001-014_T0_COL_LP_5p_N1__GATCGTAAGGTCATCT-1	11.5289	2.3159
001-014_T0_COL_LP_5p_N1__CTGCCTAGTAAAGTCA-1	10.1382	3.31054
001-014_T0_COL_LP_5p_N1__TTCTCCTGTCCAGTAT-1	10.9332	4.99183
001-014_T0_COL_LP_5p_N1__AGCTTGAAGTAATCCC-1	10.6712	2.85474
001-014_T0_COL_LP_5p_N1__AACTTTCCACGTTGGC-1	7.90041	2.24404
001-014_T0_COL_LP_5p_N1__TTAACTCCATCGGTTA-1	10.0137	4.09088
001-014_T0_COL_LP_5p_N1__CCTAAAGTCTCTGTCG-1	7.56374	8.93961
001-014_T0_COL_LP_5p_N1__TGACGGCCATGACGGA-1	8.7318	1.94881
001-014_T0_COL_LP_5p_N1__CATGACAAGATGGCGT-1	9.86769	1.96233
001-014_T0_COL_LP_5p_N1__ACTGCTCTCTTCGAGA-1	8.93544	3.66108
001-014_T0_COL_LP_5p_N1__TTAGGCACACAGGCCT-1	7.67276	8.50634
001-014_T0_COL_LP_5p_N1__AGTCTTTCATGGATGG-1	9.24738	5.33078
001-014_T0_COL_LP_5p_N1__TGCGCAGCAGCGTTCG-1	10.1396	2.98977
001-014_T0_COL_LP_5p_N1__CTAAGACCACGCATCG-1	10.1607	2.9174
001-014_T0_COL_LP_5p_N1__GAGCAGACATTGTGCA-1	9.22293	2.14316
001-014_T0_COL_LP_5p_N1__AGTAGTCGTCCAACTA-1	9.03232	7.79894
001-014_T0_COL_LP_5p_N1__CAGGTGCTCACGGTTA-1	9.12783	1.84994
001-014_T0_COL_LP_5p_N1__CGGACACAGTGTCCCG-1	13.3672	1.58797
001-014_T0_COL_LP_5p_N1__CCACTACGTGAGGGAG-1	8.69737	2.5436
001-014_T0_COL_LP_5p_N1__ATGGGAGTCACCAGGC-1	11.2928	5.88864
001-014_T0_COL_LP_5p_N1__GTCTTCGCAGGTCCAC-1	9.86407	2.65784
001-014_T0_COL_LP_5p_N1__TGCCCTATCACAAACC-1	10.3802	3.21207
001-014_T0_COL_LP_5p_N1__CGATGGCTCTACTATC-1	7.99549	3.21899
001-014_T0_COL_LP_5p_N1__TGCACCTAGGAATGGA-1	9.69764	2.04088
001-014_T0_COL_LP_5p_N1__TTGTAGGGTGTTTGGT-1	10.1739	3.64624
001-014_T0_COL_LP_5p_N1__TGTGTTTTCGTGGACC-1	10.6857	3.87635
001-014_T0_COL_LP_5p_N1__GTTCTCGAGAGCAATT-1	8.08509	2.60666
001-014_T0_COL_LP_5p_N1__ACGGAGATCTCGTTTA-1	13.5171	1.62207
001-014_T0_COL_LP_5p_N1__TTGGCAAAGTTACGGG-1	7.48092	8.09012
001-014_T0_COL_LP_5p_N1__AACTTTCTCTTTACGT-1	13.1098	1.45638
001-014_T0_COL_LP_5p_N1__CCACGGACAAGCCGTC-1	4.87722	8.11995
001-014_T0_COL_LP_5p_N1__CAAGAAAGTTAAGATG-1	7.47562	2.50164
001-014_T0_COL_LP_5p_N1__TACTTACCAAATACAG-1	5.64645	7.48157
001-014_T0_COL_LP_5p_N1__GCACTCTGTCTCCACT-1	11.3286	5.68335
001-014_T0_COL_LP_5p_N1__CGCCAAGTCTCAAACG-1	3.56353	8.02771
001-014_T0_COL_LP_5p_N1__TGACTTTAGCTGGAAC-1	9.25994	5.18074
001-014_T0_COL_LP_5p_N1__CGAACATTCGTACCGG-1	9.28039	5.27205
001-014_T0_COL_LP_5p_N1__TCGCGAGCACGAGGTA-1	9.97293	2.51744
001-014_T0_COL_LP_5p_N1__TATCTCATCATCGATG-1	13.3756	1.47007
001-014_T0_COL_LP_5p_N1__ATTTCTGAGAACTCGG-1	11.9549	2.11994
001-014_T0_COL_LP_5p_N1__CCCTCCTTCAATACCG-1	10.3484	2.74544
001-014_T0_COL_LP_5p_N1__ACGGGTCAGTGAACGC-1	7.82987	2.97881
001-014_T0_COL_LP_5p_N1__GATCGTATCAATACCG-1	11.1575	5.76432
001-014_T0_COL_LP_5p_N1__TGGACGCAGCAGGTCA-1	7.72684	2.60299
001-014_T0_COL_LP_5p_N1__TGGACGCCATGTCGAT-1	11.2217	5.42139
001-014_T0_COL_LP_5p_N1__GTTAAGCAGTGAAGTT-1	8.84173	2.06425
001-014_T0_COL_LP_5p_N1__CGTGTAAAGGATTCGG-1	7.77183	8.07714
001-014_T0_COL_LP_5p_N1__GTAACTGGTCGACTAT-1	11.6645	5.75084
001-014_T0_COL_LP_5p_N1__GACTACATCTGATACG-1	7.5421	8.68428
001-014_T0_COL_LP_5p_N1__CCACGGATCTCCAACC-1	13.3267	1.54183
001-014_T0_COL_LP_5p_N1__AAGGTTCGTTCTGAAC-1	11.5053	5.50598
001-014_T0_COL_LP_5p_N1__TCAGCAAAGTGGGATC-1	10.4314	3.22121
001-014_T0_COL_LP_5p_N1__TGACTAGCACGAAACG-1	11.2326	5.26805
001-014_T0_COL_LP_5p_N1__CCATTCGGTGGTACAG-1	8.29692	3.00424
001-014_T0_COL_LP_5p_N1__TACGGTAAGTACGTAA-1	10.7142	3.00214
001-014_T0_COL_LP_5p_N1__CAACTAGAGTACGTAA-1	7.55918	8.37247
001-014_T0_COL_LP_5p_N1__TGCGCAGAGCCTTGAT-1	7.59	8.22175
001-014_T0_COL_LP_5p_N1__TGACTTTCATCGTCGG-1	9.32246	5.07339
001-014_T0_COL_LP_5p_N1__AGAATAGCACACGCTG-1	8.94363	2.48431
001-014_T0_COL_LP_5p_N1__AAGACCTCATGGATGG-1	9.96593	2.32637
001-014_T0_COL_LP_5p_N1__ACTGCTCTCACTTACT-1	10.3804	2.98947
001-014_T0_COL_LP_5p_N1__GGCCGATTCCACGTGG-1	9.24268	5.30346
001-014_T0_COL_LP_5p_N1__CTAAGACAGGCAGTCA-1	9.93008	2.61631
001-014_T0_COL_LP_5p_N1__ACAGCCGTCATCGGAT-1	11.7093	5.91083
001-014_T0_COL_LP_5p_N1__GACCTGGCACGGCTAC-1	8.82777	3.54523
001-014_T0_COL_LP_5p_N1__TGACTTTCAGGCGATA-1	13.3046	1.64054
001-014_T0_COL_LP_5p_N1__CTACATTTCCGTACAA-1	10.3854	3.11675
001-014_T0_COL_LP_5p_N1__GACGTGCGTAAAGTCA-1	9.25576	5.32766
001-014_T0_COL_LP_5p_N1__TCTGAGAGTAAGTGGC-1	7.5075	8.61834
001-014_T0_COL_LP_5p_N1__TCTCTAACACGGTAGA-1	4.93524	8.07544
001-014_T0_COL_LP_5p_N1__CTGTGCTAGATGTGGC-1	9.39214	6.31654
001-014_T0_COL_LP_5p_N1__CTAGTGAGTGTTCGAT-1	4.81953	8.10223
001-014_T0_COL_LP_5p_N1__AACTTTCAGAGACTAT-1	10.9921	5.52094
001-014_T0_COL_LP_5p_N1__TACGGATTCCGAATGT-1	4.8471	8.09516
001-014_T0_COL_LP_5p_N1__TCAGATGGTAGCTGCC-1	8.25839	2.02426
001-014_T0_COL_LP_5p_N1__CGTCACTTCGCACTCT-1	13.2208	1.46293
001-014_T0_COL_LP_5p_N1__GATCGCGCACGCTTTC-1	4.74043	7.9705
001-014_T0_COL_LP_5p_N1__GGACATTTCGGTCCGA-1	9.54979	4.89498
001-014_T0_COL_LP_5p_N1__ACTATCTCAACACCTA-1	9.18174	6.15553
001-014_T0_COL_LP_5p_N1__CTACGTCTCTACTTAC-1	9.28008	5.26704
001-014_T0_COL_LP_5p_N1__CAACCTCAGAGTAATC-1	10.1009	2.43353
001-014_T0_COL_LP_5p_N1__ACCGTAAGTGAACCTT-1	11.6763	5.24982
001-014_T0_COL_LP_5p_N1__CACCAGGAGAACTGTA-1	8.30576	3.48565
001-014_T0_COL_LP_5p_N1__GCAATCATCATCTGCC-1	7.84482	2.68618
001-014_T0_COL_LP_5p_N1__CGCTTCACATGGAATA-1	9.27412	5.31029
001-014_T0_COL_LP_5p_N1__GAAACTCTCAGGCGAA-1	9.25713	5.29268
001-014_T0_COL_LP_5p_N1__TACTCATGTCTCTCGT-1	8.95291	7.31194
001-014_T0_COL_LP_5p_N1__GGACAAGGTGACTACT-1	11.1727	5.52987
001-014_T0_COL_LP_5p_N1__AACTCCCAGTGGTAGC-1	11.6491	2.18871
001-014_T0_COL_LP_5p_N1__AGGTCCGAGAGACGAA-1	10.2337	2.85448
001-014_T0_COL_LP_5p_N1__AGCTTGATCTGGCGTG-1	10.9223	5.27076
001-014_T0_COL_LP_5p_N1__TCTTTCCGTTACCAGT-1	10.1412	2.78652
001-014_T0_COL_LP_5p_N1__TTGGAACAGAGTGAGA-1	7.55861	2.47779
001-014_T0_COL_LP_5p_N1__GTAACTGAGATCCCGC-1	9.29059	5.29219
001-014_T0_COL_LP_5p_N1__AGGGATGAGCAGCCTC-1	9.25958	5.39033
001-014_T0_COL_LP_5p_N1__GCCTCTAAGACCCACC-1	7.65651	8.65946
001-014_T0_COL_LP_5p_N1__ACTGCTCCAATGTAAG-1	12.7596	1.50433
001-014_T0_COL_LP_5p_N1__AGAATAGAGATGTTAG-1	11.1965	5.61032
001-014_T0_COL_LP_5p_N1__GCTGCAGTCCTCAATT-1	11.1471	5.23854
001-014_T0_COL_LP_5p_N1__TCAATCTCAAGAAGAG-1	11.0556	5.20145
001-014_T0_COL_LP_5p_N1__CACATTTGTCTTCGTC-1	9.39791	5.20046
001-014_T0_COL_LP_5p_N1__TTTGGTTAGTGGCACA-1	10.0168	2.68139
001-014_T0_COL_LP_5p_N1__GTGCATAGTGGTTTCA-1	5.19803	8.28767
001-014_T0_COL_LP_5p_N1__GCATACACATGCCTTC-1	7.65643	8.36914
001-014_T0_COL_LP_5p_N1__GTGAAGGAGCAGATCG-1	10.5471	4.70523
001-014_T0_COL_LP_5p_N1__GCAGTTATCGCTTAGA-1	11.6939	2.1434
001-014_T0_COL_LP_5p_N1__TGTGGTAGTGAGGGAG-1	10.3672	2.86198
001-014_T0_COL_LP_5p_N1__TTAGTTCAGCTGAAAT-1	13.2798	1.49469
001-014_T0_COL_LP_5p_N1__CGTCTACCAGCGTAAG-1	9.28392	5.09258
001-014_T0_COL_LP_5p_N1__TCGCGTTAGAGTGACC-1	9.96791	2.39579
001-014_T0_COL_LP_5p_N1__CATGCCTGTCAACTGT-1	10.1669	3.20854
001-014_T0_COL_LP_5p_N1__GACACGCCACATGGGA-1	9.70706	2.67465
001-014_T0_COL_LP_5p_N1__ACTTGTTCACTCTGTC-1	7.34716	8.19247
001-014_T0_COL_LP_5p_N1__TCGCGTTGTCGGCACT-1	11.2753	5.33742
001-014_T0_COL_LP_5p_N1__AAGGCAGAGTGGACGT-1	10.9307	5.55366
001-014_T0_COL_LP_5p_N1__CCTAGCTCATAGACTC-1	12.1253	5.95873
001-014_T0_COL_LP_5p_N1__TCACGAATCCTCAATT-1	3.37389	7.41649
001-014_T0_COL_LP_5p_N1__TGGGCGTTCAGTTTGG-1	8.01709	3.43177
001-014_T0_COL_LP_5p_N1__CCTTTCTAGCCCAATT-1	10.4862	2.8388
001-014_T0_COL_LP_5p_N1__ACCTTTAAGTGGAGAA-1	7.50394	2.34687
001-014_T0_COL_LP_5p_N1__CATTCGCAGCATGGCA-1	9.23121	5.35211
001-014_T0_COL_LP_5p_N1__TATTACCCATGAGCGA-1	11.5053	2.51515
001-014_T0_COL_LP_5p_N1__TGAGAGGAGGCGACAT-1	7.63667	8.80943
001-014_T0_COL_LP_5p_N1__ACGGCCATCTAAGCCA-1	8.30517	3.57137
001-014_T0_COL_LP_5p_N1__AGTGAGGAGGGTATCG-1	11.4466	5.4608
001-014_T0_COL_LP_5p_N1__ACCTTTATCCAATGGT-1	9.81211	2.24331
001-014_T0_COL_LP_5p_N1__GGGAATGGTGTGACCC-1	7.85347	2.64091
001-014_T0_COL_LP_5p_N1__CTTAGGAAGAAGAAGC-1	5.19455	8.09156
001-014_T0_COL_LP_5p_N1__TCGAGGCAGAATGTGT-1	7.80756	2.08162
001-014_T0_COL_LP_5p_N1__ACGGCCAGTGTTAAGA-1	9.25226	5.28003
001-014_T0_COL_LP_5p_N1__GCCTCTAAGGCAATTA-1	9.15795	7.27906
001-014_T0_COL_LP_5p_N1__GACGTGCCAACACCTA-1	9.90415	2.57137
001-014_T0_COL_LP_5p_N1__GGCTCGAAGTAAGTAC-1	9.11616	1.93852
001-014_T0_COL_LP_5p_N1__CATATTCGTTTGACAC-1	9.41626	1.9367
001-014_T0_COL_LP_5p_N1__ACGGGTCAGATGTGGC-1	10.5109	2.80217
001-014_T0_COL_LP_5p_N1__TGACTTTAGACAATAC-1	10.9164	5.39213
001-014_T0_COL_LP_5p_N1__GCATGATTCACATAGC-1	9.29658	2.3572
001-014_T0_COL_LP_5p_N1__CAAGGCCTCCAAGTAC-1	11.6571	5.74627
001-014_T0_COL_LP_5p_N1__ACATACGTCTCCGGTT-1	13.3046	1.75453
001-014_T0_COL_LP_5p_N1__CGTCTACAGCTCCTTC-1	3.36604	7.89761
001-014_T0_COL_LP_5p_N1__TGACGGCAGATATGGT-1	10.5452	3.08869
001-014_T0_COL_LP_5p_N1__CCGTGGATCGCTGATA-1	11.6556	5.86836
001-014_T0_COL_LP_5p_N1__ACTGTCCGTCTCACCT-1	11.7212	5.68679
001-014_T0_COL_LP_5p_N1__CTTTGCGCACCGATAT-1	7.33604	8.72542
001-014_T0_COL_LP_5p_N1__TTTCCTCAGGGCTCTC-1	4.96643	8.46483
001-014_T0_COL_LP_5p_N1__TTTGGTTGTCCATGAT-1	11.1502	5.28788
001-014_T0_COL_LP_5p_N1__CGTGTCTAGTTTGCGT-1	9.04235	2.02467
001-014_T0_COL_LP_5p_N1__TCAGATGCATTCGACA-1	11.0239	5.92259
001-014_T0_COL_LP_5p_N1__ACAGCTACACTGAAGG-1	10.6373	2.75232
001-014_T0_COL_LP_5p_N1__ATTACTCTCCACGTGG-1	11.5087	5.16095
001-014_T0_COL_LP_5p_N1__TCTATTGCATGTTCCC-1	11.1952	5.34459
001-014_T0_COL_LP_5p_N1__CCACGGACAATAAGCA-1	9.97142	2.45749
001-014_T0_COL_LP_5p_N1__CGCGTTTAGAGAGCTC-1	7.6301	8.6952
001-014_T0_COL_LP_5p_N1__TACTTACGTAGGACAC-1	10.2576	2.47476
001-014_T0_COL_LP_5p_N1__GATCAGTAGGTGATTA-1	12.0576	1.72894
001-014_T0_COL_LP_5p_N1__CGAGCCATCAGCTGGC-1	9.39284	5.16869
001-014_T0_COL_LP_5p_N1__GGCTCGACATCGGACC-1	7.88601	2.39664
001-014_T0_COL_LP_5p_N1__GATGAAACATGCAACT-1	7.58217	8.85618
001-014_T0_COL_LP_5p_N1__TCCCGATGTGACGCCT-1	7.54951	2.53523
001-014_T0_COL_LP_5p_N1__GACTACATCGTTTAGG-1	8.77783	6.81869
001-014_T0_COL_LP_5p_N1__CTCTGGTGTGTGAATA-1	11.7177	1.56637
001-014_T0_COL_LP_5p_N1__GGCTGGTGTTCGGCAC-1	10.6959	5.19757
001-014_T0_COL_LP_5p_N1__GCATGCGTCTACGAGT-1	5.08767	8.11539
001-014_T0_COL_LP_5p_N1__GTCATTTCAGCTCCGA-1	11.7997	1.75407
001-014_T0_COL_LP_5p_N1__TATCAGGTCCTCGCAT-1	4.9898	8.41702
001-014_T0_COL_LP_5p_N1__TATTACCGTTTGTTTC-1	9.24401	5.35933
001-014_T0_COL_LP_5p_N1__CCCAATCTCAACGAAA-1	10.202	3.64091
001-014_T0_COL_LP_5p_N1__CAAGAAAGTTTAGGAA-1	12.177	6.22243
001-014_T0_COL_LP_5p_N1__CGGGTCAGTTTGTTGG-1	12.0944	6.12565
001-014_T0_COL_LP_5p_N1__AGGCCACTCGCGGATC-1	7.58594	8.04364
001-014_T0_COL_LP_5p_N1__CGGACTGAGACGCACA-1	8.83317	7.27343
001-014_T0_COL_LP_5p_N1__CGCTGGAGTCACTTCC-1	9.32472	5.09529
001-014_T0_COL_LP_5p_N1__TGGACGCTCGGAGGTA-1	10.4924	2.8148
001-014_T0_COL_LP_5p_N1__TACGGGCAGCGTAATA-1	11.2479	5.26074
001-014_T0_COL_LP_5p_N1__ATCATGGGTGTCAATC-1	10.549	2.61492
001-014_T0_COL_LP_5p_N1__GTGGGTCAGGTGATAT-1	7.51379	2.37516
001-014_T0_COL_LP_5p_N1__CAGCTGGAGGACTGGT-1	11.3122	5.49077
001-014_T0_COL_LP_5p_N1__GTCGGGTTCGCGATCG-1	7.55842	8.60438
001-014_T0_COL_LP_5p_N1__CTCAGAAAGCAGGTCA-1	9.27258	5.27928
001-014_T0_COL_LP_5p_N1__TCGAGGCAGTGAACGC-1	11.5202	5.1297
001-014_T0_COL_LP_5p_N1__TGTGGTAAGGATGTAT-1	7.44107	2.54459
001-014_T0_COL_LP_5p_N1__ACTGATGGTCAGTGGA-1	9.41474	5.22972
001-014_T0_COL_LP_5p_N1__TCTGGAACATCCTAGA-1	9.38391	6.27473
001-014_T0_COL_LP_5p_N1__TCATTTGGTACAGACG-1	10.9687	5.2828
001-014_T0_COL_LP_5p_N1__ACTGATGGTGCTGTAT-1	3.4339	7.9277
001-014_T0_COL_LP_5p_N1__AGATCTGTCTATGTGG-1	13.4186	1.53339
001-014_T0_COL_LP_5p_N1__TCATTTGAGATCTGAA-1	9.26932	5.26246
001-014_T0_COL_LP_5p_N1__GCGCCAACAGCTGCAC-1	8.04601	3.52913
001-014_T0_COL_LP_5p_N1__GTCACAAGTTGGGACA-1	10.5572	4.12807
001-014_T0_COL_LP_5p_N1__TGAGCCGAGAGAACAG-1	9.23748	5.31353
001-014_T0_COL_LP_5p_N1__ACACCGGGTTATGCGT-1	9.28867	5.20888
001-014_T0_COL_LP_5p_N1__ACCAGTAAGTGTCCAT-1	9.51659	5.07602
001-014_T0_COL_LP_5p_N1__TGATTTCGTATCGCAT-1	9.50432	4.95819
001-014_T0_COL_LP_5p_N1__TCGCGTTTCGGATGTT-1	4.73927	7.93435
001-014_T0_COL_LP_5p_N1__ACTGAGTCAATAGCGG-1	9.10341	2.40741
001-014_T0_COL_LP_5p_N1__TGGGCGTAGTAGATGT-1	10.9368	5.48801
001-014_T0_COL_LP_5p_N1__GTTACAGCAGCGTTCG-1	7.55389	2.56956
001-014_T0_COL_LP_5p_N1__CCATTCGCAGCGAACA-1	8.07292	3.09089
001-014_T0_COL_LP_5p_N1__ATAACGCGTCAGGACA-1	5.43936	7.98398
001-014_T0_COL_LP_5p_N1__CGCGGTACATGGGAAC-1	9.44937	4.85643
001-014_T0_COL_LP_5p_N1__AGGTCCGTCTTTCCTC-1	10.9182	5.13654
001-014_T0_COL_LP_5p_N1__CCCAATCCAGCCTTTC-1	11.1047	5.31091
001-014_T0_COL_LP_5p_N1__AGTGAGGGTATCTGCA-1	7.65433	2.34498
001-014_T0_COL_LP_5p_N1__GTAACTGGTTTAGGAA-1	7.87339	8.35411
001-014_T0_COL_LP_5p_N1__ATTACTCAGTGTACCT-1	10.0911	2.4327
001-014_T0_COL_LP_5p_N1__TATCTCAGTAAATGTG-1	9.32378	5.27711
001-014_T0_COL_LP_5p_N1__TTCTCCTCACAGGCCT-1	7.96054	3.22839
001-014_T0_COL_LP_5p_N1__GCTGCAGGTCGAACAG-1	7.59351	8.78654
001-014_T0_COL_LP_5p_N1__ACGCCGAGTATATCCG-1	9.31449	5.22777
001-014_T0_COL_LP_5p_N1__CTGATAGTCCTCATTA-1	13.415	1.70239
001-014_T0_COL_LP_5p_N1__CAGCTAAAGAGCTTCT-1	12.0003	1.95326
001-014_T0_COL_LP_5p_N1__AGCATACTCGCTAGCG-1	9.88514	2.17545
001-014_T0_COL_LP_5p_N1__GAGTCCGGTCAACATC-1	8.03464	3.5025
001-014_T0_COL_LP_5p_N1__CACCACTAGAGACTAT-1	11.1144	2.80936
001-014_T0_COL_LP_5p_N1__GGCGACTTCTGAAAGA-1	11.1646	5.39408
001-014_T0_COL_LP_5p_N1__ACTATCTAGAATTCCC-1	13.138	1.67313
001-014_T0_COL_LP_5p_N1__AGCCTAACAGCTATTG-1	10.0645	3.26959
001-014_T0_COL_LP_5p_N1__AGGGTGAAGAAACCTA-1	12.8115	1.47816
001-014_T0_COL_LP_5p_N1__AAACGGGTCAAACCAC-1	7.73258	2.56307
001-014_T0_COL_LP_5p_N1__TAGACCAAGTAGGCCA-1	7.78223	1.99942
001-014_T0_COL_LP_5p_N1__CACACAACACTGTGTA-1	7.52761	2.49324
001-014_T0_COL_LP_5p_N1__GCAGCCAGTCGATTGT-1	7.47044	8.90292
001-014_T0_COL_LP_5p_N1__AAACGGGGTCGTGGCT-1	8.38304	3.46503
001-014_T0_COL_LP_5p_N1__AGGGTGAGTAGTACCT-1	9.98994	2.74576
001-014_T0_COL_LP_5p_N1__GACTAACAGACTACAA-1	8.03148	2.24095
001-014_T0_COL_LP_5p_N1__ACGGGTCCAGGTCGTC-1	9.71841	4.07778
001-014_T0_COL_LP_5p_N1__CATGGCGCAAGTCATC-1	7.24598	6.77486
001-014_T0_COL_LP_5p_N1__CTACATTTCTAACTGG-1	9.40207	6.36901
001-014_T0_COL_LP_5p_N1__CAAGAAACACAGACAG-1	9.40973	5.2112
001-014_T0_COL_LP_5p_N1__CCTTTCTGTTTGCATG-1	8.69976	2.21051
001-014_T0_COL_LP_5p_N1__CTGGTCTAGAGGTTGC-1	7.46759	2.40917
001-014_T0_COL_LP_5p_N1__GGACGTCTCGGAGCAA-1	11.254	5.61345
001-014_T0_COL_LP_5p_N1__TAAGAGAAGGACACCA-1	11.8132	1.96708
001-014_T0_COL_LP_5p_N1__ATGGGAGGTTGTCTTT-1	11.7442	2.50902
001-014_T0_COL_LP_5p_N1__GTGCTTCCATGCTGGC-1	9.39494	4.89326
001-014_T0_COL_LP_5p_N1__CATTCGCCAATAGAGT-1	10.9691	5.08712
001-014_T0_COL_LP_5p_N1__TGTATTCCAGTTAACC-1	7.68993	8.81034
001-014_T0_COL_LP_5p_N1__ATCTGCCGTCCAAGTT-1	11.4501	5.42938
001-014_T0_COL_LP_5p_N1__CCACTACAGCCACTAT-1	7.86968	2.6413
001-014_T0_COL_LP_5p_N1__CCGTGGAAGCTAGGCA-1	9.23068	2.31079
001-014_T0_COL_LP_5p_N1__GAGCAGACATGGATGG-1	7.8795	2.65704
001-014_T0_COL_LP_5p_N1__ACCGTAAAGATGCCAG-1	8.11545	3.00339
001-014_T0_COL_LP_5p_N1__TATGCCCAGATCCTGT-1	7.67678	2.57001
001-014_T0_COL_LP_5p_N1__ATTACTCGTTATGTGC-1	5.26526	8.22867
001-014_T0_COL_LP_5p_N1__AGCAGCCGTATAGGGC-1	8.14897	1.94079
001-014_T0_COL_LP_5p_N1__CTACACCCAATGAATG-1	9.73872	2.71537
001-014_T0_COL_LP_5p_N1__GACCTGGCAGTATCTG-1	10.2481	3.10925
001-014_T0_COL_LP_5p_N1__GAACCTAGTAACGTTC-1	7.92866	3.41044
001-014_T0_COL_LP_5p_N1__GATCAGTTCGAGGTAG-1	7.45881	2.45966
001-014_T0_COL_LP_5p_N1__TTCGAAGGTCTGCAAT-1	10.0053	2.78772
001-014_T0_COL_LP_5p_N1__TCGGTAATCTGCCCTA-1	9.11697	1.60053
001-014_T0_COL_LP_5p_N1__TGCCAAATCATGTAGC-1	9.38107	5.30908
001-014_T0_COL_LP_5p_N1__CCCTCCTCAAGGACTG-1	9.00611	4.62986
001-014_T0_COL_LP_5p_N1__CGACCTTCAGATGGGT-1	13.2645	1.54588
001-014_T0_COL_LP_5p_N1__GTAGGCCTCGTACCGG-1	7.58219	7.86651
001-014_T0_COL_LP_5p_N1__CACCACTAGAACTCGG-1	10.5395	3.14566
001-014_T0_COL_LP_5p_N1__AGATCTGTCGAATGCT-1	3.68683	7.93426
001-014_T0_COL_LP_5p_N1__GGGACCTCATCTACGA-1	7.51469	2.68858
001-014_T0_COL_LP_5p_N1__GCGCCAACACGAAATA-1	9.23912	5.20719
001-014_T0_COL_LP_5p_N1__TCGTAGAAGCAACGGT-1	9.97037	2.69948
001-014_T0_COL_LP_5p_N1__CAAGAAATCCAGTAGT-1	7.6089	8.51563
001-014_T0_COL_LP_5p_N1__AACTGGTCAATGGATA-1	9.53746	6.23568
001-014_T0_COL_LP_5p_N1__GCACATAAGACAAAGG-1	9.27172	5.36226
001-014_T0_COL_LP_5p_N1__GGCCGATTCGAATCCA-1	3.43692	7.40082
001-014_T0_COL_LP_5p_N1__GACGTGCGTCTCAACA-1	7.45977	2.6526
001-014_T0_COL_LP_5p_N1__CTCGAGGCATAGACTC-1	7.70281	1.85487
001-014_T0_COL_LP_5p_N1__TGCGGGTCAATAGAGT-1	9.09628	1.96504
001-014_T0_COL_LP_5p_N1__AAGTCTGCATATGAGA-1	10.964	5.38285
001-014_T0_COL_LP_5p_N1__AGGGAGTAGCGCCTCA-1	10.5537	5.1432
001-014_T0_COL_LP_5p_N1__TCTTCGGGTATTACCG-1	7.57415	2.37793
001-014_T0_COL_LP_5p_N1__GGGACCTAGTAGCCGA-1	9.17917	5.09685
001-014_T0_COL_LP_5p_N1__CCTCTGACAGGGTACA-1	10.94	5.83398
001-014_T0_COL_LP_5p_N1__CTAGCCTCACATCTTT-1	10.9604	5.06134
001-014_T0_COL_LP_5p_N1__CCTTTCTAGCGATATA-1	7.91629	3.50119
001-014_T0_COL_LP_5p_N1__CGATGTAAGAGTTGGC-1	9.62611	1.36635
001-014_T0_COL_LP_5p_N1__CCTTCCCTCGAATGGG-1	11.6036	1.86197
001-014_T0_COL_LP_5p_N1__GCCAAATGTCTAGAGG-1	8.25526	6.48358
001-014_T0_COL_LP_5p_N1__GCATGATGTGTTTGTG-1	11.3637	5.37354
001-014_T0_COL_LP_5p_N1__GCTCTGTAGCTCAACT-1	10.4583	2.96578
001-014_T0_COL_LP_5p_N1__CACCTTGAGGGATACC-1	11.5107	2.33675
001-014_T0_COL_LP_5p_N1__CCACGGAGTATCAGTC-1	10.4567	3.10462
001-014_T0_COL_LP_5p_N1__TCGTAGAGTTGGTAAA-1	10.7684	5.86047
001-014_T0_COL_LP_5p_N1__TCAACGACACGAAAGC-1	10.2033	3.19795
001-014_T0_COL_LP_5p_N1__CAGCCGAAGCGAGAAA-1	4.85375	8.32416
001-014_T0_COL_LP_5p_N1__GCGCAACTCGGAGGTA-1	9.89934	2.67781
001-014_T0_COL_LP_5p_N1__CTCATTAGTGTTTGTG-1	4.57521	8.11345
001-014_T0_COL_LP_5p_N1__AGCTCCTTCTACTCAT-1	9.92269	2.63523
001-014_T0_COL_LP_5p_N1__GAATGAATCCATGCTC-1	7.52049	8.63189
001-014_T0_COL_LP_5p_N1__GAACCTAGTTAAAGAC-1	7.54896	2.41478
001-014_T0_COL_LP_5p_N1__GCGCGATCAATAGCAA-1	11.9146	1.64936
001-014_T0_COL_LP_5p_N1__ATAACGCTCTCGGACG-1	11.1663	5.86103
001-014_T0_COL_LP_5p_N1__CCGGTAGGTTGTCGCG-1	10.3795	3.14464
001-014_T0_COL_LP_5p_N1__CGCTGGAAGCAGCGTA-1	4.66558	8.16592
001-014_T0_COL_LP_5p_N1__CATATGGCATGCGCAC-1	10.1902	3.27882
001-014_T0_COL_LP_5p_N1__CAACCAACACCCTATC-1	7.86044	2.62597
001-014_T0_COL_LP_5p_N1__GCGAGAAAGGCATGTG-1	11.1369	5.20802
001-014_T0_COL_LP_5p_N1__GCACATAAGCCCAGCT-1	7.8234	7.05713
001-014_T0_COL_LP_5p_N1__CCTTCCCTCGCGTTTC-1	3.29506	7.78688
001-014_T0_COL_LP_5p_N1__CGAACATGTCGACTAT-1	7.95686	3.61036
001-014_T0_COL_LP_5p_N1__TCAGATGAGCTTATCG-1	11.2379	5.32276
001-014_T0_COL_LP_5p_N1__AGTTGGTCACGACGAA-1	7.55014	6.55895
001-014_T0_COL_LP_5p_N1__CAGCGACGTACTCAAC-1	4.98923	8.25093
001-014_T0_COL_LP_5p_N1__CACAAACAGGACAGCT-1	10.6827	3.16935
001-014_T0_COL_LP_5p_N1__TGACTTTGTTGGTAAA-1	10.7875	2.60736
001-014_T0_COL_LP_5p_N1__GAAGCAGAGTTTGCGT-1	11.7639	2.19697
001-014_T0_COL_LP_5p_N1__GGACAAGCACTTAAGC-1	10.4475	2.92718
001-014_T0_COL_LP_5p_N1__CAGCAGCTCAACACAC-1	4.61392	8.12168
001-014_T0_COL_LP_5p_N1__TCTTCGGTCCTGCAGG-1	10.1582	2.78381
001-014_T0_COL_LP_5p_N1__GGTGTTATCTATGTGG-1	10.0037	2.59419
001-014_T0_COL_LP_5p_N1__CAGTAACAGCTGCCCA-1	7.54851	2.52773
001-014_T0_COL_LP_5p_N1__CGCTATCTCAAGCCTA-1	9.95183	2.84504
001-014_T0_COL_LP_5p_N1__GGACAGACACTGTCGG-1	4.9864	7.76976
001-014_T0_COL_LP_5p_N1__GCTGCAGAGCAGGCTA-1	10.9447	5.68299
001-014_T0_COL_LP_5p_N1__CAAGATCGTTGATTGC-1	9.18949	5.30405
001-014_T0_COL_LP_5p_N1__TGGGAAGTCATATCGG-1	7.4857	2.44986
001-014_T0_COL_LP_5p_N1__GGGCACTTCAGCATGT-1	9.90245	2.7233
001-014_T0_COL_LP_5p_N1__AATCGGTAGTTTGCGT-1	10.9915	5.6914
001-014_T0_COL_LP_5p_N1__GAACATCCATGTCGAT-1	11.4441	6.53399
001-014_T0_COL_LP_5p_N1__GACGTTAGTACGCACC-1	10.001	2.38314
001-014_T0_COL_LP_5p_N1__CATTATCTCAAGGCTT-1	10.8039	5.78095
001-014_T0_COL_LP_5p_N1__CTCAGAACACCTCGGA-1	5.16003	8.27072
001-014_T0_COL_LP_5p_N1__AACCATGAGGGTCGAT-1	10.1914	2.82021
001-014_T0_COL_LP_5p_N1__AGGTCCGCACAGGAGT-1	9.21639	5.16411
001-014_T0_COL_LP_5p_N1__TCAATCTTCACTTCAT-1	11.1232	6.0873
001-014_T0_COL_LP_5p_N1__TGGCTGGTCTGGTTCC-1	8.11827	2.26288
001-014_T0_COL_LP_5p_N1__GACGTTACACATTCGA-1	10.9316	5.42706
001-014_T0_COL_LP_5p_N1__GGAATAATCACTTACT-1	8.25517	2.36616
001-014_T0_COL_LP_5p_N1__GGCAATTTCTCGATGA-1	11.3324	5.55115
001-014_T0_COL_LP_5p_N1__GTACGTAAGGATGGAA-1	9.97116	2.53282
001-014_T0_COL_LP_5p_N1__CAAGGCCGTTATCCGA-1	7.76999	2.51904
001-014_T0_COL_LP_5p_N1__GCGCAGTAGTCTTGCA-1	11.063	5.26795
001-014_T0_COL_LP_5p_N1__GTGAAGGGTTGCCTCT-1	8.34905	3.42754
001-014_T0_COL_LP_5p_N1__TGCTGCTTCTTGCCGT-1	9.75672	2.80745
001-014_T0_COL_LP_5p_N1__GCGGGTTCATAACCTG-1	7.78199	6.39869
001-014_T0_COL_LP_5p_N1__GAATAAGCATGCGCAC-1	10.6377	1.95645
001-014_T0_COL_LP_5p_N1__TCTCTAAGTCTTCTCG-1	11.3887	2.01938
001-014_T0_COL_LP_5p_N1__CGGACGTCAAGCCATT-1	9.61495	6.44674
001-014_T0_COL_LP_5p_N1__CGTCTACCACATGTGT-1	7.24627	8.67068
001-014_T0_COL_LP_5p_N1__TTCTACAGTCCGCTGA-1	11.7168	2.20261
001-014_T0_COL_LP_5p_N1__TGACAACGTTACGCGC-1	10.4952	2.86185
001-014_T0_COL_LP_5p_N1__GCGCGATTCTGGTTCC-1	11.5926	2.28404
001-014_T0_COL_LP_5p_N1__AGCTCTCGTCGAGATG-1	9.25993	5.27867
001-014_T0_COL_LP_5p_N1__AGATTGCGTGCCTGCA-1	11.7856	1.9793
001-014_T0_COL_LP_5p_N1__CACATAGCACGGTGTC-1	11.4944	1.8041
001-014_T0_COL_LP_5p_N1__ACACCCTGTAGGGTAC-1	9.813	2.47824
001-014_T0_COL_LP_5p_N1__GTGCGGTGTTGCGCAC-1	9.32454	5.28673
001-014_T0_COL_LP_5p_N1__AGCTCCTAGGCCATAG-1	10.3079	2.89547
001-014_T0_COL_LP_5p_N1__CTCAGAAGTGGTTTCA-1	5.1771	8.08878
001-014_T0_COL_LP_5p_N1__CAAGATCCATTAGGCT-1	3.48727	7.43975
001-014_T0_COL_LP_5p_N1__TTGAACGCAAAGCGGT-1	10.6744	3.15514
001-014_T0_COL_LP_5p_N1__TACGGGCAGTAGTGCG-1	11.8348	1.96656
001-014_T0_COL_LP_5p_N1__CTCGAGGCACCGCTAG-1	11.9219	1.971
001-014_T0_COL_LP_5p_N1__TCATTACAGAAAGTGG-1	10.2724	3.06344
001-014_T0_COL_LP_5p_N1__GGCAATTCACGGCTAC-1	11.8921	2.35643
001-014_T0_COL_LP_5p_N1__TCTGGAAGTCTGATTG-1	7.58236	8.61515
001-014_T0_COL_LP_5p_N1__GTCATTTCAGGCAGTA-1	10.2154	2.80611
001-014_T0_COL_LP_5p_N1__AGACGTTCAAGAAGAG-1	9.24339	5.25549
001-014_T0_COL_LP_5p_N1__CAGCTGGCACTTGGAT-1	7.89249	2.33179
001-014_T0_COL_LP_5p_N1__TCGGTAAAGTCATCCA-1	9.60615	2.59798
001-014_T0_COL_LP_5p_N1__GCTGCGAAGCTAGTCT-1	7.53151	8.98454
001-014_T0_COL_LP_5p_N1__TGACTAGGTGATGCCC-1	7.71158	2.71481
001-014_T0_COL_LP_5p_N1__TTTGTCAAGCTAGTTC-1	5.22882	8.1484
001-014_T0_COL_LP_5p_N1__CCTCTGACACATGACT-1	9.2559	5.32416
001-014_T0_COL_LP_5p_N1__AGTGGGAGTTCTGGTA-1	9.27562	2.33611
001-014_T0_COL_LP_5p_N1__ACGAGCCAGGCAGTCA-1	4.86517	8.42414
001-014_T0_COL_LP_5p_N1__GCGCGATAGAAAGTGG-1	10.024	2.56646
001-014_T0_COL_LP_5p_N1__TGACTTTCACGAAATA-1	10.249	3.07621
001-014_T0_COL_LP_5p_N1__AAAGTAGTCGGAATCT-1	7.46378	2.47049
001-014_T0_COL_LP_5p_N1__TATCAGGTCGGCTTGG-1	9.28205	5.36182
001-014_T0_COL_LP_5p_N1__CTAACTTAGGCTCATT-1	10.2969	3.04264
001-014_T0_COL_LP_5p_N1__TAAGAGATCTTCGAGA-1	9.38595	5.02592
001-014_T0_COL_LP_5p_N1__TTCTCCTGTGTGCGTC-1	8.80252	7.30588
001-014_T0_COL_LP_5p_N1__TGACTAGAGCGGATCA-1	11.0792	5.57086
001-014_T0_COL_LP_5p_N1__CTAGCCTCAAGGTGTG-1	10.6889	5.34305
001-014_T0_COL_LP_5p_N1__ATTACTCAGGATGGTC-1	10.8012	5.27141
001-014_T0_COL_LP_5p_N1__CTGATCCAGTGCCATT-1	9.95134	2.75183
001-014_T0_COL_LP_5p_N1__CGGGTCATCCAGAGGA-1	9.9874	2.51202
001-014_T0_COL_LP_5p_N1__TACTCGCCAACTTGAC-1	5.17446	7.99822
001-014_T0_COL_LP_5p_N1__TGACAACCATGGGACA-1	10.5923	5.08501
001-014_T0_COL_LP_5p_N1__CGTAGGCTCCAACCAA-1	11.2316	5.6146
001-014_T0_COL_LP_5p_N1__GCGCAACCAAGGCTCC-1	11.202	5.49833
001-014_T0_COL_LP_5p_N1__CTCGTCAGTAGAGCTG-1	12.158	1.69167
001-014_T0_COL_LP_5p_N1__CGGAGTCCATCGGTTA-1	10.9947	4.95505
001-014_T0_COL_LP_5p_N1__TTGGAACAGAAACCTA-1	7.90743	2.35407
001-014_T0_COL_LP_5p_N1__ACGGAGACATCCCACT-1	9.86779	2.08727
001-014_T0_COL_LP_5p_N1__AGACGTTAGCGGATCA-1	12.0971	1.73268
001-014_T0_COL_LP_5p_N1__GTCAAGTCATCACAAC-1	9.53251	2.4886
001-014_T0_COL_LP_5p_N1__GATCTAGTCGTCTGAA-1	11.523	2.3416
001-014_T0_COL_LP_5p_N1__ACACCAAAGGTGTTAA-1	10.4963	1.63459
001-014_T0_COL_LP_5p_N1__CTCACACTCTACGAGT-1	7.72153	2.59366
001-014_T0_COL_LP_5p_N1__CCTACACAGTCCATAC-1	11.7095	2.50877
001-014_T0_COL_LP_5p_N1__CGGACACCAGTCGATT-1	10.5833	2.75217
001-014_T0_COL_LP_5p_N1__ACAGCCGCACTGTTAG-1	4.85556	8.10623
001-014_T0_COL_LP_5p_N1__CCGTGGAAGATATACG-1	7.60695	2.43861
001-014_T0_COL_LP_5p_N1__TGCGTGGCATCAGTAC-1	4.70732	8.17617
001-014_T0_COL_LP_5p_N1__GACCTGGGTATTAGCC-1	7.73123	3.129
001-014_T0_COL_LP_5p_N1__TGAGCCGCAGACAAGC-1	10.7123	5.60291
001-014_T0_COL_LP_5p_N1__ACTGATGGTTATCACG-1	7.27536	6.49937
001-014_T0_COL_LP_5p_N1__AAGGTTCTCTTCCTTC-1	7.67428	2.57204
001-014_T0_COL_LP_5p_N1__AGTCTTTGTATAGGTA-1	8.02899	3.38683
001-014_T0_COL_LP_5p_N1__GTACGTAAGCCAGAAC-1	10.6123	2.91266
001-014_T0_COL_LP_5p_N1__ATCCACCGTGATAAAC-1	7.72021	2.38865
001-014_T0_COL_LP_5p_N1__CTGTTTAAGGTACTCT-1	8.37414	2.13652
001-014_T0_COL_LP_5p_N1__GCAGTTACAAGCCCAC-1	9.31369	5.24872
001-014_T0_COL_LP_5p_N1__GGCCGATTCTAACTCT-1	9.59399	4.85339
001-014_T0_COL_LP_5p_N1__TAGTGGTAGCGATATA-1	10.3634	2.95755
001-014_T0_COL_LP_5p_N1__TACTCATCAATTCCTT-1	7.41784	8.0032
001-014_T0_COL_LP_5p_N1__ATGAGGGTCACTTCAT-1	7.5659	8.55361
001-014_T0_COL_LP_5p_N1__GCAGCCAAGTGCGTGA-1	5.18908	7.83438
001-014_T0_COL_LP_5p_N1__CAACTAGCATCCCATC-1	8.9708	3.06541
001-014_T0_COL_LP_5p_N1__GTGAAGGAGAGTGAGA-1	9.20736	4.75744
001-014_T0_COL_LP_5p_N1__TACTCGCAGATGTGTA-1	8.12061	3.49263
001-014_T0_COL_LP_5p_N1__TCTTCGGCATGCCTAA-1	10.7264	2.97243
001-014_T0_COL_LP_5p_N1__CGTTAGAAGTGCAAGC-1	11.065	5.21824
001-014_T0_COL_LP_5p_N1__CATGCCTGTTGACGTT-1	10.3437	2.89455
001-014_T0_COL_LP_5p_N1__AAGGCAGGTACCAGTT-1	8.04298	3.43042
001-014_T0_COL_LP_5p_N1__GGCTGGTTCAGTTAGC-1	11.6954	6.51458
001-014_T0_COL_LP_5p_N1__TGTGGTAGTGCAGTAG-1	7.99481	3.41639
001-014_T0_COL_LP_5p_N1__GATCTAGTCCGGGTGT-1	12.0463	6.29451
001-014_T0_COL_LP_5p_N1__AGGGTGAAGGCGATAC-1	10.4601	2.93849
001-014_T0_COL_LP_5p_N1__TACAGTGCAGTTAACC-1	10.788	4.14326
001-014_T0_COL_LP_5p_N1__TGCGCAGTCTGCCAGG-1	4.65026	8.14231
001-014_T0_COL_LP_5p_N1__CTACACCTCTCCCTGA-1	9.46297	5.13252
001-014_T0_COL_LP_5p_N1__TTAGGACTCGGTGTTA-1	9.70888	2.49148
001-014_T0_COL_LP_5p_N1__CGAGCACTCATGTCTT-1	7.15653	8.18164
001-014_T0_COL_LP_5p_N1__GCACATACACCGATAT-1	9.31526	5.08034
001-014_T0_COL_LP_5p_N1__ATCTACTGTATTCTCT-1	10.044	2.79807
001-014_T0_COL_LP_5p_N1__GAGTCCGCAAGCTGGA-1	9.11637	2.31512
001-014_T0_COL_LP_5p_N1__ATAACGCAGGCTCATT-1	10.5928	2.70287
001-014_T0_COL_LP_5p_N1__CGGTTAAAGGGCTCTC-1	8.81481	3.56066
001-014_T0_COL_LP_5p_N1__CCGTTCACATGTAGTC-1	13.1859	1.49031
001-014_T0_COL_LP_5p_N1__GAACATCCACTGTTAG-1	11.1518	5.74598
001-014_T0_COL_LP_5p_N1__AGCGGTCAGGCCATAG-1	10.5037	3.26008
001-014_T0_COL_LP_5p_N1__TAGACCATCTTGACGA-1	7.48878	2.5332
001-014_T0_COL_LP_5p_N1__AACTCTTGTGCTTCTC-1	11.566	5.40408
001-014_T0_COL_LP_5p_N1__AGTGTCACAGTGGGAT-1	10.2595	2.87657
001-014_T0_COL_LP_5p_N1__CATCAAGAGACTTGAA-1	9.29876	5.21374
001-014_T0_COL_LP_5p_N1__GTATTCTAGATCCTGT-1	5.21608	7.81851
001-014_T0_COL_LP_5p_N1__CGAGAAGCATCTACGA-1	8.7413	3.2643
001-014_T0_COL_LP_5p_N1__GGCGACTCAATTCCTT-1	12.0707	5.99556
001-014_T0_COL_LP_5p_N1__TGGGAAGCACATGGGA-1	11.603	2.08831
001-014_T0_COL_LP_5p_N1__TCATTTGTCATTCACT-1	7.56809	8.03741
001-014_T0_COL_LP_5p_N1__TGAGGGAGTAGCACGA-1	10.0316	2.87607
001-014_T0_COL_LP_5p_N1__TTGAACGGTCGTTGTA-1	11.0904	5.31966
001-014_T0_COL_LP_5p_N1__CCGTTCAAGGTGTTAA-1	9.91415	2.55472
001-014_T0_COL_LP_5p_N1__GAACATCTCCCGACTT-1	9.33948	5.17715
001-014_T0_COL_LP_5p_N1__AGCTCTCGTAGCGATG-1	7.83409	2.3112
001-014_T0_COL_LP_5p_N1__CTCTAATCAAGTAATG-1	11.4539	5.48351
001-014_T0_COL_LP_5p_N1__AGCGGTCAGACAGGCT-1	7.70137	2.64318
001-014_T0_COL_LP_5p_N1__AAGGCAGAGCCGGTAA-1	7.779	2.35367
001-014_T0_COL_LP_5p_N1__CAACCAACATTGCGGC-1	5.12636	8.27734
001-014_T0_COL_LP_5p_N1__CTTCTCTGTTTCCACC-1	7.69368	8.32412
001-014_T0_COL_LP_5p_N1__CAAGATCAGTCTCAAC-1	5.08988	8.36027
001-014_T0_COL_LP_5p_N1__ACAGCTATCACTATTC-1	5.0744	8.25202
001-014_T0_COL_LP_5p_N1__TCTTCGGAGATGTGGC-1	7.63286	2.31298
001-014_T0_COL_LP_5p_N1__GTCAAGTTCTCCGGTT-1	10.1927	3.07511
001-014_T0_COL_LP_5p_N1__AAAGATGAGGGCTCTC-1	13.0993	1.50633
001-014_T0_COL_LP_5p_N1__CGATCGGCACTTACGA-1	4.84171	8.29975
001-014_T0_COL_LP_5p_N1__TAAGTGCCACTTCTGC-1	11.972	1.68871
001-014_T0_COL_LP_5p_N1__GTTACAGTCCTCTAGC-1	10.9525	5.35415
001-014_T0_COL_LP_5p_N1__ACGAGGACATAGTAAG-1	10.2977	2.90982
001-014_T0_COL_LP_5p_N1__CTAGCCTTCAGAGGTG-1	7.40122	8.27115
001-014_T0_COL_LP_5p_N1__GAACATCGTACCGAGA-1	10.4936	2.80179
001-014_T0_COL_LP_5p_N1__TAAGAGACAATCGGTT-1	10.1128	2.86413
001-014_T0_COL_LP_5p_N1__CCTCTGACATGCAATC-1	10.116	2.78065
001-014_T0_COL_LP_5p_N1__AGAATAGAGACTGTAA-1	7.06284	6.73906
001-014_T0_COL_LP_5p_N1__AACCGCGAGTCTCCTC-1	10.7079	2.64988
001-014_T0_COL_LP_5p_N1__GGACAAGTCACGCATA-1	10.3319	1.56145
001-014_T0_COL_LP_5p_N1__CGTCAGGGTTTGACAC-1	7.42863	6.94659
001-014_T0_COL_LP_5p_N1__AAAGCAACAACACCTA-1	7.99246	2.1632
001-014_T0_COL_LP_5p_N1__TGAAAGATCAGGTAAA-1	8.11798	1.87881
001-014_T0_COL_LP_5p_N1__ACCAGTATCATGCAAC-1	11.9563	6.0424
001-014_T0_COL_LP_5p_N1__TCACAAGGTTTGTGTG-1	8.72519	2.55813
001-014_T0_COL_LP_5p_N1__CGTGTAAAGGAATGGA-1	8.91541	2.42503
001-014_T0_COL_LP_5p_N1__ATAGACCAGACGCAAC-1	7.75707	2.09287
001-014_T0_COL_LP_5p_N1__CTAAGACCATGAGCGA-1	11.4276	5.6962
001-014_T0_COL_LP_5p_N1__GATCGATAGATCCCGC-1	11.5349	2.38025
001-014_T0_COL_LP_5p_N1__CATATTCGTCTCTTTA-1	11.8137	2.3672
001-014_T0_COL_LP_5p_N1__AGCCTAACACCGAAAG-1	10.9647	5.43082
001-014_T0_COL_LP_5p_N1__TTGAACGTCTCTAAGG-1	9.95515	2.25802
001-014_T0_COL_LP_5p_N1__TGCCCTAAGTATGACA-1	10.0583	2.84417
001-014_T0_COL_LP_5p_N1__CCGGGATGTGAGGGAG-1	10.6366	2.60684
001-014_T0_COL_LP_5p_N1__CGCTGGAGTTACCGAT-1	11.0203	5.47037
001-014_T0_COL_LP_5p_N1__TGAGAGGAGGAGCGTT-1	10.9434	3.44923
001-014_T0_COL_LP_5p_N1__GTCACAACAACAACCT-1	10.6205	2.79588
001-014_T0_COL_LP_5p_N1__TCTCTAAAGCGATGAC-1	7.76908	3.34004
001-014_T0_COL_LP_5p_N1__CGTCTACGTGCAGTAG-1	7.49889	2.59098
001-014_T0_COL_LP_5p_N1__GTATCTTCAGCCAGAA-1	7.93656	2.40262
001-014_T0_COL_LP_5p_N1__CTAATGGGTTATGCGT-1	10.6836	3.44892
001-014_T0_COL_LP_5p_N1__CGGTTAACAGTGACAG-1	10.9551	5.69461
001-014_T0_COL_LP_5p_N1__AGACGTTAGAAACCGC-1	3.51503	7.92561
001-014_T0_COL_LP_5p_N1__CTGATAGGTGTCCTCT-1	10.2027	2.84978
001-014_T0_COL_LP_5p_N1__CGTCAGGTCGCGTAGC-1	10.9104	5.2697
001-014_T0_COL_LP_5p_N1__AGCTCCTAGGGTGTGT-1	10.6319	3.08409
001-014_T0_COL_LP_5p_N1__TAGGCATAGATGAGAG-1	10.4776	2.87643
001-014_T0_COL_LP_5p_N1__ACTGTCCAGACCCACC-1	9.89792	2.43141
001-014_T0_COL_LP_5p_N1__GGCTCGAGTACTTCTT-1	9.54344	7.66171
001-014_T0_COL_LP_5p_N1__GGGATGAGTACATGTC-1	9.9562	2.47396
001-014_T0_COL_LP_5p_N1__GTATCTTTCGTACGGC-1	9.67629	2.35573
001-014_T0_COL_LP_5p_N1__GACCAATCAGTCGATT-1	7.69072	6.68114
001-014_T0_COL_LP_5p_N1__AGTGTCAAGGCAGTCA-1	10.1816	2.72243
001-014_T0_COL_LP_5p_N1__CATCGGGTCAGCAACT-1	5.04335	8.55451
001-014_T0_COL_LP_5p_N1__TCCCGATTCGTTGCCT-1	11.2376	5.40587
001-014_T0_COL_LP_5p_N1__CCAATCCGTTGATTGC-1	7.92784	6.5213
001-014_T0_COL_LP_5p_N1__TGTTCCGAGGGTGTGT-1	11.9825	5.14302
001-014_T0_COL_LP_5p_N1__CACAGTACACGCTTTC-1	10.451	3.17031
001-014_T0_COL_LP_5p_N1__CATTATCGTCGCCATG-1	10.2551	2.89669
001-014_T0_COL_LP_5p_N1__CCTCTGATCTCAAACG-1	8.03235	3.44909
001-014_T0_COL_LP_5p_N1__TTGCGTCAGCGCTTAT-1	7.88692	8.36916
001-014_T0_COL_LP_5p_N1__ATTGGACTCTTGTACT-1	10.3026	2.85025
001-014_T0_COL_LP_5p_N1__GGGCACTGTCGTGGCT-1	3.34232	7.68147
001-014_T0_COL_LP_5p_N1__GGATTACCACAACTGT-1	9.33958	6.24239
001-014_T0_COL_LP_5p_N1__GCCTCTAAGCGTGTCC-1	3.53834	7.87039
001-014_T0_COL_LP_5p_N1__AAGACCTTCATGGTCA-1	9.49014	2.53034
001-014_T0_COL_LP_5p_N1__CTCACACGTCTAAACC-1	7.52737	6.78909
001-014_T0_COL_LP_5p_N1__AGATTGCGTGGGTATG-1	9.51504	6.36276
001-014_T0_COL_LP_5p_N1__ATTGGTGTCCCTGACT-1	10.3269	3.12761
001-014_T0_COL_LP_5p_N1__GTCACGGAGAAGATTC-1	9.08467	1.8616
001-014_T0_COL_LP_5p_N1__AGCGGTCGTCGAGTTT-1	9.29509	5.29469
001-014_T0_COL_LP_5p_N1__ACGAGCCCACAGGTTT-1	7.98275	3.03002
001-014_T0_COL_LP_5p_N1__TCAGCTCTCCTGCAGG-1	9.99515	2.27721
001-014_T0_COL_LP_5p_N1__CCGGGATCACGAGAGT-1	10.2046	3.10258
001-014_T0_COL_LP_5p_N1__CCTACCATCCCAAGTA-1	10.4923	3.0283
001-014_T0_COL_LP_5p_N1__TGCTGCTGTGCTAGCC-1	11.9582	1.63682
001-014_T0_COL_LP_5p_N1__ACACCAAAGGGCTTCC-1	10.7154	2.90261
001-014_T0_COL_LP_5p_N1__ATTATCCTCAAACCAC-1	10.2544	3.44395
001-014_T0_COL_LP_5p_N1__AACCGCGAGTTTAGGA-1	8.91946	7.38176
001-014_T0_COL_LP_5p_N1__GATGAAAAGACTCGGA-1	9.4916	4.84683
001-014_T0_COL_LP_5p_N1__CGTTAGATCCAGATCA-1	10.6876	2.91528
001-014_T0_COL_LP_5p_N1__GAATAAGAGGTGGGTT-1	9.81342	2.356
001-014_T0_COL_LP_5p_N1__CTAAGACAGCAGCGTA-1	4.78721	8.24956
001-014_T0_COL_LP_5p_N1__CACCACTTCTACTCAT-1	10.9689	5.55515
001-014_T0_COL_LP_5p_N1__AACTCAGGTCTTGCGG-1	7.51892	2.53112
001-014_T0_COL_LP_5p_N1__CTGATCCAGATCGATA-1	10.1749	2.63567
001-014_T0_COL_LP_5p_N1__CAGCTGGTCAAGAAGT-1	10.2085	2.58658
001-014_T0_COL_LP_5p_N1__TCTGGAAAGCCCAACC-1	11.6661	2.57767
001-014_T0_COL_LP_5p_N1__AAGTCTGCAAGTAGTA-1	7.61137	2.43124
001-014_T0_COL_LP_5p_N1__AGTGGGATCTATCCTA-1	9.37838	5.10537
001-014_T0_COL_LP_5p_N1__AAAGCAAAGTGGGTTG-1	11.8559	1.70614
001-014_T0_COL_LP_5p_N1__GACCAATTCCAGATCA-1	7.22087	8.34953
001-014_T0_COL_LP_5p_N1__CATTCGCGTAGCAAAT-1	11.2834	5.52294
001-014_T0_COL_LP_5p_N1__TACACGACATGCTAGT-1	11.5611	1.82632
001-014_T0_COL_LP_5p_N1__TAGTTGGCAATCAGAA-1	10.4181	3.02279
001-014_T0_COL_LP_5p_N1__GATGAGGCAGATGGGT-1	9.28107	5.343
001-014_T0_COL_LP_5p_N1__CGAACATAGGCCCGTT-1	12.0761	2.50878
001-014_T0_COL_LP_5p_N1__GAAACTCTCTCTGTCG-1	7.63873	2.6858
001-014_T0_COL_LP_5p_N1__GACTGCGTCCACTCCA-1	11.5562	6.61635
001-014_T0_COL_LP_5p_N1__TCATTACCATCCCACT-1	10.687	2.9457
001-014_T0_COL_LP_5p_N1__TGCGCAGGTCGAACAG-1	8.11185	1.98166
001-014_T0_COL_LP_5p_N1__CTACATTCATTTGCCC-1	7.69068	2.19815
001-014_T0_COL_LP_5p_N1__CTGCCTACATTTGCTT-1	9.32964	6.36561
001-014_T0_COL_LP_5p_N1__TACTCGCAGAAGGTTT-1	10.4433	2.80296
001-014_T0_COL_LP_5p_N1__CTGTGCTTCTTTAGTC-1	10.413	3.07623
001-014_T0_COL_LP_5p_N1__CAAGATCAGAGACTTA-1	7.85778	6.63068
001-014_T0_COL_LP_5p_N1__CTACCCAAGACCGGAT-1	7.51207	2.37758
001-014_T0_COL_LP_5p_N1__GTATCTTTCCCTTGTG-1	9.20785	4.89839
001-014_T0_COL_LP_5p_N1__GGATGTTGTTCAGGCC-1	7.59475	7.96666
001-014_T0_COL_LP_5p_N1__CAGCTAATCTCGATGA-1	4.78325	7.98738
001-014_T0_COL_LP_5p_N1__CCACCTAAGGACGAAA-1	9.83884	2.34017
001-014_T0_COL_LP_5p_N1__CACAGTATCTACCAGA-1	9.90607	2.55383
001-014_T0_COL_LP_5p_N1__TTTGCGCAGGGAACGG-1	10.6994	3.17193
001-014_T0_COL_LP_5p_N1__GCATGCGGTTACTGAC-1	9.86442	2.4956
001-014_T0_COL_LP_5p_N1__ATTGGTGAGTCTTGCA-1	4.68042	8.0992
001-014_T0_COL_LP_5p_N1__GTTACAGAGGGCTTGA-1	11.2392	5.39272
001-014_T0_COL_LP_5p_N1__TGAGAGGGTACCGAGA-1	12.0564	1.65321
001-014_T0_COL_LP_5p_N1__CGCTATCAGCGAGAAA-1	8.13196	3.32333
001-014_T0_COL_LP_5p_N1__CACACAAAGCGATGAC-1	10.7735	5.48374
001-014_T0_COL_LP_5p_N1__TGGCTGGCACCGAATT-1	11.743	2.07909
001-014_T0_COL_LP_5p_N1__TCGTACCAGATAGCAT-1	8.78878	2.21169
001-014_T0_COL_LP_5p_N1__TTGGCAAAGCGTGTCC-1	9.59835	1.64609
001-014_T0_COL_LP_5p_N1__ACGATACAGAGACTTA-1	10.8985	5.41145
001-014_T0_COL_LP_5p_N1__GTGCAGCTCACTTATC-1	10.2886	3.03118
001-014_T0_COL_LP_5p_N1__CAAGATCCAAACCCAT-1	9.05097	1.92491
001-014_T0_COL_LP_5p_N1__CTCTGGTGTGTGACCC-1	9.21637	5.17906
001-014_T0_COL_LP_5p_N1__GACTGCGAGAGCTATA-1	8.52325	2.81982
001-014_T0_COL_LP_5p_N1__CTACGTCGTCCTGCTT-1	9.26614	5.34589
001-014_T0_COL_LP_5p_N1__GTCTTCGAGAGTACAT-1	3.64274	8.04592
001-014_T0_COL_LP_5p_N1__GCGCAACTCAGCTGGC-1	5.03838	8.30895
001-014_T0_COL_LP_5p_N1__TTCTACAGTAACGCGA-1	10.1163	2.47753
001-014_T0_COL_LP_5p_N1__AAGCCGCAGTGTCCCG-1	9.07149	7.29376
001-014_T0_COL_LP_5p_N1__GCTGCTTGTCATGCCG-1	11.4254	5.88466
001-014_T0_COL_LP_5p_N1__GGGATGAGTACCGTTA-1	4.58782	8.0057
001-014_T0_COL_LP_5p_N1__TACGGATTCGACCAGC-1	9.51666	4.81749
001-014_T0_COL_LP_5p_N1__CCCTCCTTCCGCAGTG-1	7.60106	2.47681
001-014_T0_COL_LP_5p_N1__GTACTTTTCTCGTTTA-1	10.7514	4.29674
001-014_T0_COL_LP_5p_N1__TACCTTACATGAGCGA-1	11.6093	1.7486
001-014_T0_COL_LP_5p_N1__GTATCTTGTTGGTGGA-1	7.57954	2.5406
001-014_T0_COL_LP_5p_N1__GGGAGATGTCCCTTGT-1	10.074	2.83012
001-014_T0_COL_LP_5p_N1__AGGTCATGTGCCTGCA-1	5.68944	7.41731
001-014_T0_COL_LP_5p_N1__TCTATTGAGCGAAGGG-1	10.0556	2.5543
001-014_T0_COL_LP_5p_N1__ACGGCCATCTATCCTA-1	9.45847	5.28968
001-014_T0_COL_LP_5p_N1__CATTATCCACTGTCGG-1	9.97753	2.46713
001-014_T0_COL_LP_5p_N1__CTCACACGTTGTCTTT-1	12.1886	1.92357
001-014_T0_COL_LP_5p_N1__CTGAAGTCATTGGCGC-1	9.38445	5.28015
001-014_T0_COL_LP_5p_N1__GTAACTGCATGGTAGG-1	13.095	1.44818
001-014_T0_COL_LP_5p_N1__TCAGATGGTGGTCTCG-1	9.94475	2.97715
001-014_T0_COL_LP_5p_N1__CGGAGCTTCTGTACGA-1	9.77255	2.18501
001-014_T0_COL_LP_5p_N1__TCAGCTCAGAATGTTG-1	13.1511	1.51384
001-014_T0_COL_LP_5p_N1__GCTTCCAAGTTCCACA-1	8.90323	7.31486
001-014_T0_COL_LP_5p_N1__AGGGATGGTCTAGTGT-1	9.53287	2.02483
001-014_T0_COL_LP_5p_N1__CATATGGCAGGGTTAG-1	10.1228	2.91428
001-014_T0_COL_LP_5p_N1__TGTCCCATCGCAAGCC-1	7.48243	2.45859
001-014_T0_COL_LP_5p_N1__CGCTTCAAGCGATCCC-1	9.42041	5.08989
001-014_T0_COL_LP_5p_N1__AGCTCCTCACTTCGAA-1	7.48216	2.37776
001-014_T0_COL_LP_5p_N1__CCATGTCGTTAGAACA-1	10.9578	5.76903
001-014_T0_COL_LP_5p_N1__CTCGAGGGTGGGTCAA-1	9.83967	2.72504
001-014_T0_COL_LP_5p_N1__AGAGTGGCACCAGATT-1	10.2073	3.07939
001-014_T0_COL_LP_5p_N1__CTACCCATCACTTCAT-1	7.62961	8.77512
001-014_T0_COL_LP_5p_N1__CATTATCAGGAGTTGC-1	10.0971	2.90422
001-014_T0_COL_LP_5p_N1__GCATGTAGTGTGACCC-1	7.36238	9.25635
001-014_T0_COL_LP_5p_N1__ATCACGACAGTCCTTC-1	11.8694	1.85483
001-014_T0_COL_LP_5p_N1__AAGTCTGTCCTCAATT-1	9.34064	5.00996
001-014_T0_COL_LP_5p_N1__GCAGTTAGTGCAACGA-1	9.43023	5.07389
001-014_T0_COL_LP_5p_N1__CAGAGAGAGAATTGTG-1	7.52021	2.48556
001-014_T0_COL_LP_5p_N1__TAGTTGGAGATTACCC-1	12.0545	1.89398
001-014_T0_COL_LP_5p_N1__GCAATCATCTTACCTA-1	11.0115	5.24159
001-014_T0_COL_LP_5p_N1__GGCTCGACAGTCCTTC-1	8.31987	3.32524
001-014_T0_COL_LP_5p_N1__CCATTCGTCGCCATAA-1	9.31778	5.17347
001-014_T0_COL_LP_5p_N1__CTACATTTCAACGCTA-1	11.7064	6.06757
001-014_T0_COL_LP_5p_N1__TGTGGTATCAGCGATT-1	8.76532	2.50898
001-014_T0_COL_LP_5p_N1__TGTGGTAAGGTGCTAG-1	10.6104	2.72835
001-014_T0_COL_LP_5p_N1__ATTCTACTCATTGCCC-1	10.6039	2.96849
001-014_T0_COL_LP_5p_N1__GTACGTATCACGGTTA-1	10.6686	6.1407
001-014_T0_COL_LP_5p_N1__CTCATTACAAGCGTAG-1	9.35549	5.2183
001-014_T0_COL_LP_5p_N1__CAGCTGGCACAGTCGC-1	10.3188	2.72805
001-014_T0_COL_LP_5p_N1__CCGGGATAGAATGTTG-1	10.4401	2.60925
001-014_T0_COL_LP_5p_N1__CTTTGCGTCAGTTAGC-1	11.1497	5.10888
001-014_T0_COL_LP_5p_N1__ACACCCTCAATGGAGC-1	9.92751	2.30874
001-014_T0_COL_LP_5p_N1__ACTTTCACATTGGTAC-1	10.5325	2.7232
001-014_T0_COL_LP_5p_N1__TCACAAGGTCGACTAT-1	7.32884	8.02238
001-014_T0_COL_LP_5p_N1__CATTATCCACGAAAGC-1	10.1516	2.8124
001-014_T0_COL_LP_5p_N1__ATCTACTGTCACTGGC-1	10.3808	3.0224
001-014_T0_COL_LP_5p_N1__ATTACTCGTTTGTTTC-1	9.77978	2.49865
001-014_T0_COL_LP_5p_N1__ACGGAGAAGAGCCCAA-1	9.80086	2.50676
001-014_T0_COL_LP_5p_N1__TTGGAACAGCTTCGCG-1	11.7253	1.96393
001-014_T0_COL_LP_5p_N1__ATTGGACGTTTAGCTG-1	11.3366	1.69974
001-014_T0_COL_LP_5p_N1__GAACCTATCTCGTATT-1	10.4976	2.86458
001-014_T0_COL_LP_5p_N1__CTCATTACACCGTTGG-1	13.1703	1.51984
001-014_T0_COL_LP_5p_N1__GCCAAATCATGACATC-1	9.19352	4.63145
001-014_T0_COL_LP_5p_N1__CAGCCGAAGTTAGGTA-1	10.5464	2.56997
001-014_T0_COL_LP_5p_N1__TTAACTCAGGTTACCT-1	9.40484	6.17779
001-014_T0_COL_LP_5p_N1__TCACGAACACGGCGTT-1	8.79505	3.18031
001-014_T0_COL_LP_5p_N1__CCAGCGATCCACGAAT-1	11.1259	5.40089
001-014_T0_COL_LP_5p_N1__GGGTTGCCACCTATCC-1	11.7263	2.26414
001-014_T0_COL_LP_5p_N1__GAACCTATCCATGCTC-1	7.98162	5.49744
001-014_T0_COL_LP_5p_N1__GGACAAGGTCCGTGAC-1	5.12698	8.29553
001-014_T0_COL_LP_5p_N1__GTCTTCGCATCCGCGA-1	10.2945	2.88945
001-014_T0_COL_LP_5p_N1__CCACCTAAGCCCAGCT-1	5.16442	8.02987
001-014_T0_COL_LP_5p_N1__GCTTCCACAATGGAGC-1	7.85243	3.50765
001-014_T0_COL_LP_5p_N1__CTAGTGAAGAACTGTA-1	11.6286	5.80246
001-014_T0_COL_LP_5p_N1__GTCATTTCACAAGCCC-1	7.84969	3.4046
001-014_T0_COL_LP_5p_N1__CCAGCGATCAGGTAAA-1	10.2645	3.06043
001-014_T0_COL_LP_5p_N1__CAACCTCAGGAGTAGA-1	10.6977	2.39819
001-014_T0_COL_LP_5p_N1__AGTGTCATCGAATGGG-1	4.59846	8.1264
001-014_T0_COL_LP_5p_N1__TTCGGTCGTTATCGGT-1	11.6488	5.26373
001-014_T0_COL_LP_5p_N1__CGCTGGAGTGCGATAG-1	10.8584	5.92333
001-014_T0_COL_LP_5p_N1__GAAACTCCACAGAGGT-1	10.7526	3.29797
001-014_T0_COL_LP_5p_N1__GAACCTAAGAGGTACC-1	9.03177	2.82193
001-014_T0_COL_LP_5p_N1__GTAACTGAGTGAATTG-1	10.4716	3.10641
001-014_T0_COL_LP_5p_N1__GCATGTATCAGGATCT-1	10.2056	1.96531
001-014_T0_COL_LP_5p_N1__AGAGCGATCGCGTTTC-1	8.82573	7.59753
001-014_T0_COL_LP_5p_N1__TTTGTCACAGGTGGAT-1	7.77976	2.27501
001-014_T0_COL_LP_5p_N1__TGATTTCTCTTCCTTC-1	7.9519	2.70665
001-014_T0_COL_LP_5p_N1__AACTCCCCAAGAAAGG-1	9.28055	5.26707
001-014_T0_COL_LP_5p_N1__CCGGGATAGTAGCCGA-1	8.27816	2.12339
001-014_T0_COL_LP_5p_N1__GATGCTAAGTGGTCCC-1	9.33932	5.25128
001-014_T0_COL_LP_5p_N1__CTCGGAGTCGTTGACA-1	9.36035	4.9423
001-014_T0_COL_LP_5p_N1__GTCACAACACCAGCAC-1	7.42751	8.68637
001-014_T0_COL_LP_5p_N1__CGATCGGTCACCTTAT-1	9.39968	5.13212
001-014_T0_COL_LP_5p_N1__GACGTGCCAACGATGG-1	7.50604	2.3264
001-014_T0_COL_LP_5p_N1__TGGCCAGTCAAGATCC-1	11.3669	5.50145
001-014_T0_COL_LP_5p_N1__TTTATGCCACGTGAGA-1	9.03514	2.04474
001-014_T0_COL_LP_5p_N1__GTATTCTAGTTCGCAT-1	5.01733	8.35572
001-014_T0_COL_LP_5p_N1__GGAACTTTCGCCTGTT-1	5.06913	7.93416
001-014_T0_COL_LP_5p_N1__TGAGAGGTCAGCTCTC-1	11.1968	5.44517
001-014_T0_COL_LP_5p_N1__GTCTTCGCACAGCGTC-1	10.9892	5.35647
001-014_T0_COL_LP_5p_N1__GGGAGATAGTGGTCCC-1	7.35647	8.37021
001-014_T0_COL_LP_5p_N1__ACTGATGAGAATTGTG-1	11.4076	1.71185
001-014_T0_COL_LP_5p_N1__GCGCCAACAATGAATG-1	7.79677	8.50209
001-014_T0_COL_LP_5p_N1__CGTTAGATCAAGCCTA-1	3.58868	8.01279
001-014_T0_COL_LP_5p_N1__TTCCCAGGTTACGGAG-1	8.01259	3.17734
001-014_T0_COL_LP_5p_N1__CTGATAGGTTCTCATT-1	10.4399	2.97201
001-014_T0_COL_LP_5p_N1__CAAGATCAGACACTAA-1	9.93553	2.54385
001-014_T0_COL_LP_5p_N1__CAGCATAGTTAAGGGC-1	7.60244	2.47144
001-014_T0_COL_LP_5p_N1__CACAAACTCGTAGATC-1	4.87215	8.25475
001-014_T0_COL_LP_5p_N1__GGTGAAGAGGTAAACT-1	11.1295	5.38479
001-014_T0_COL_LP_5p_N1__GGTATTGCAACTTGAC-1	11.238	5.82768
001-014_T0_COL_LP_5p_N1__TACACGATCCGTACAA-1	10.1526	2.68953
001-014_T0_COL_LP_5p_N1__AGCTTGATCTAGCACA-1	10.3207	3.1674
001-014_T0_COL_LP_5p_N1__TTCTTAGCAAGGACAC-1	7.903	6.55937
001-014_T0_COL_LP_5p_N1__CATCGAATCCCTCAGT-1	9.02164	1.89583
001-014_T0_COL_LP_5p_N1__CCAATCCGTCACCTAA-1	10.032	2.62781
001-014_T0_COL_LP_5p_N1__AAATGCCAGCGACGTA-1	10.603	3.08229
001-014_T0_COL_LP_5p_N1__CTGATAGAGCCCGAAA-1	7.54604	8.55751
001-014_T0_COL_LP_5p_N1__GAAATGACACACATGT-1	10.4981	2.78002
001-014_T0_COL_LP_5p_N1__TGATTTCCAGCGTTCG-1	3.71709	7.94641
001-014_T0_COL_LP_5p_N1__GACCTGGGTGGGTCAA-1	7.57154	7.817
001-014_T0_COL_LP_5p_N1__CAGTCCTAGTTGAGTA-1	8.97813	1.77686
001-014_T0_COL_LP_5p_N1__ACATGGTTCGGTGTCG-1	10.2416	2.68193
001-014_T0_COL_LP_5p_N1__TCTCATAGTAGCGTGA-1	10.1465	2.74471
001-014_T0_COL_LP_5p_N1__GGCGTGTAGAAACGAG-1	7.56166	2.17378
001-014_T0_COL_LP_5p_N1__GTGCGGTGTCTAGAGG-1	7.94427	2.29358
001-014_T0_COL_LP_5p_N1__CTGGTCTCATTCCTGC-1	10.4855	2.99888
001-014_T0_COL_LP_5p_N1__GACTACAAGCGCTCCA-1	11.4848	5.78857
001-014_T0_COL_LP_5p_N1__ATCACGACAACACCCG-1	10.1909	2.75793
001-014_T0_COL_LP_5p_N1__GTTCTCGGTGTTGAGG-1	9.27934	5.07253
001-014_T0_COL_LP_5p_N1__AGTAGTCCAACTGCGC-1	9.05127	2.06763
001-014_T0_COL_LP_5p_N1__CATGGCGAGGGATGGG-1	10.4334	3.0673
001-014_T0_COL_LP_5p_N1__AAAGTAGGTCGCCATG-1	7.54239	2.5678
001-014_T0_COL_LP_5p_N1__CGTCTACTCGGAAACG-1	7.5121	2.70311
001-014_T0_COL_LP_5p_N1__CATTATCGTTGAGTTC-1	11.1212	1.81508
001-014_T0_COL_LP_5p_N1__CTTTGCGGTAAGGGAA-1	9.64455	2.326
001-014_T0_COL_LP_5p_N1__CAAGTTGCAAAGGCGT-1	11.2897	5.08496
001-014_T0_COL_LP_5p_N1__GGAGCAATCGACAGCC-1	11.0023	5.18049
001-014_T0_COL_LP_5p_N1__CCACCTATCGGTTCGG-1	10.4872	2.90732
001-014_T0_COL_LP_5p_N1__TCTATTGTCAGGCCCA-1	11.8121	1.74878
001-014_T0_COL_LP_5p_N1__GCCAAATTCCACGCAG-1	10.4121	3.01353
001-014_T0_COL_LP_5p_N1__TTTGTCATCAGCTCTC-1	9.90661	2.68794
001-014_T0_COL_LP_5p_N1__ATCATCTTCCCAAGAT-1	8.18717	6.72492
001-014_T0_COL_LP_5p_N1__CCTACACTCACTATTC-1	5.07199	8.18017
001-014_T0_COL_LP_5p_N1__CGAGAAGGTGCAGTAG-1	9.27196	5.33298
001-014_T0_COL_LP_5p_N1__AGGCCGTTCCGAAGAG-1	7.97218	3.50991
001-014_T0_COL_LP_5p_N1__CCTATTACACAAGCCC-1	9.24098	5.36381
001-014_T0_COL_LP_5p_N1__TAGAGCTCAGGTGGAT-1	8.02352	2.37977
001-014_T0_COL_LP_5p_N1__GAAATGACAATAGCGG-1	7.92126	2.34246
001-014_T0_COL_LP_5p_N1__TCTGAGACACACATGT-1	10.0166	2.42149
001-014_T0_COL_LP_5p_N1__TCAGATGCAAGCGCTC-1	11.7894	5.93171
001-014_T0_COL_LP_5p_N1__CAAGTTGTCTAAGCCA-1	10.5756	3.16452
001-014_T0_COL_LP_5p_N1__ATTACTCCATCCAACA-1	7.53131	2.59789
001-014_T0_COL_LP_5p_N1__AGTGAGGAGTCCATAC-1	10.3563	2.967
001-014_T0_COL_LP_5p_N1__TATCTCACACAGACTT-1	10.9128	5.44514
001-014_T0_COL_LP_5p_N1__ATCATCTGTACCATCA-1	10.2692	2.92561
001-014_T0_COL_LP_5p_N1__TCTGAGACACAGGTTT-1	10.2499	2.84505
001-014_T0_COL_LP_5p_N1__CGTGTAACATATGCTG-1	7.60794	2.88594
001-014_T0_COL_LP_5p_N1__ATAGACCTCATAAAGG-1	10.785	2.05762
001-014_T0_COL_LP_5p_N1__GCTGCTTAGCCAACAG-1	9.85556	2.48457
001-014_T0_COL_LP_5p_N1__CATGCCTTCTTGGGTA-1	11.2431	6.584
001-014_T0_COL_LP_5p_N1__CACACTCGTATAGGGC-1	10.1624	3.31501
001-014_T0_COL_LP_5p_N1__GGACGTCAGAGCTGGT-1	4.90284	8.16936
001-014_T0_COL_LP_5p_N1__GAAATGAAGATCCCGC-1	7.71572	2.5678
001-014_T0_COL_LP_5p_N1__GTCTCGTAGGTGACCA-1	10.5819	2.87965
001-014_T0_COL_LP_5p_N1__CTCATTAGTACAGACG-1	4.54142	8.09718
001-014_T0_COL_LP_5p_N1__GTTCGGGCATTCTCAT-1	7.63954	2.34533
001-014_T0_COL_LP_5p_N1__CAGCTAAAGGAGTTGC-1	9.26097	5.18684
001-014_T0_COL_LP_5p_N1__ATTACTCCAGAGTGTG-1	9.34395	5.21313
001-014_T0_COL_LP_5p_N1__ATGTGTGTCGTTTGCC-1	7.64711	2.34926
001-014_T0_COL_LP_5p_N1__GTAACGTTCAGCAACT-1	5.16861	8.50042
001-014_T0_COL_LP_5p_N1__CCGGTAGCAAGCTGAG-1	7.495	6.97158
001-014_T0_COL_LP_5p_N1__CGTCTACTCGCAAGCC-1	13.2343	1.74129
001-014_T0_COL_LP_5p_N1__AGCATACAGTTTGCGT-1	8.94886	2.0745
001-014_T0_COL_LP_5p_N1__TCTGGAAGTGCAGGTA-1	7.40154	8.35687
001-014_T0_COL_LP_5p_N1__ATGCGATAGAGTCTGG-1	10.4109	2.83744
001-014_T0_COL_LP_5p_N1__TTCTCCTTCCTTTACA-1	5.10216	8.12151
001-014_T0_COL_LP_5p_N1__CCAGCGATCAGCTTAG-1	9.98177	2.39712
001-014_T0_COL_LP_5p_N1__GTGCGGTTCGACAGCC-1	9.96664	2.49322
001-014_T0_COL_LP_5p_N1__CGCGTTTTCAGTTTGG-1	5.22315	8.15024
001-014_T0_COL_LP_5p_N1__GTCGGGTGTCTCATCC-1	10.1985	2.55322
001-014_T0_COL_LP_5p_N1__CAAGAAAAGAGCTTCT-1	7.71308	8.47949
001-014_T0_COL_LP_5p_N1__TCCCGATCAGCAGTTT-1	10.7716	2.71929
001-014_T0_COL_LP_5p_N1__GCTGCTTAGGGATACC-1	9.96006	2.20128
001-014_T0_COL_LP_5p_N1__TAAGTGCTCGACCAGC-1	8.08385	2.46433
001-014_T0_COL_LP_5p_N1__GACACGCTCAGTACGT-1	9.0467	2.18288
001-014_T0_COL_LP_5p_N1__CGGACTGGTGCATCTA-1	11.8872	1.58513
001-014_T0_COL_LP_5p_N1__GGGTTGCCATCACCCT-1	4.59828	7.9557
001-014_T0_COL_LP_5p_N1__AGGGAGTTCGCACTCT-1	8.50679	2.88765
001-014_T0_COL_LP_5p_N1__TCAGCTCAGCAATCTC-1	6.9604	6.74975
001-014_T0_COL_LP_5p_N1__CCACGGAAGGAACTGC-1	8.20983	2.73511
001-014_T0_COL_LP_5p_N1__GGACAGATCATGTAGC-1	4.91343	8.14302
001-014_T0_COL_LP_5p_N1__GCTGCAGTCGGGAGTA-1	9.25658	5.21497
001-014_T0_COL_LP_5p_N1__GGGACCTGTCTCCCTA-1	13.1172	1.5286
001-014_T0_COL_LP_5p_N1__CGTTCTGCATACAGCT-1	13.2788	1.59352
001-014_T0_COL_LP_5p_N1__GTGCGGTAGAGGGCTT-1	9.43257	5.04642
001-014_T0_COL_LP_5p_N1__AGGTCATCAGGTCGTC-1	7.28685	8.42885
001-014_T0_COL_LP_5p_N1__GCGACCACAGCGTAAG-1	9.96387	2.36183
001-014_T0_COL_LP_5p_N1__ACAGCTACAGTTTACG-1	9.49706	1.70904
001-014_T0_COL_LP_5p_N1__GACCTGGAGTGCCAGA-1	9.28658	5.39724
001-014_T0_COL_LP_5p_N1__GATCGATTCTTGAGGT-1	7.26441	8.57563
001-014_T0_COL_LP_5p_N1__GACAGAGGTGAAAGAG-1	9.42091	5.41786
001-014_T0_COL_LP_5p_N1__AAGGCAGTCACTTATC-1	10.3819	3.22589
001-014_T0_COL_LP_5p_N1__CGATTGATCGCACTCT-1	8.31037	3.46312
001-014_T0_COL_LP_5p_N1__CCCAATCGTATCGCAT-1	11.8466	1.58227
001-014_T0_COL_LP_5p_N1__GCACATAAGATATGCA-1	7.47646	6.8066
001-014_T0_COL_LP_5p_N1__CTGCTGTGTGTCAATC-1	10.0356	2.81849
001-014_T0_COL_LP_5p_N1__CTCGTCATCCAAACAC-1	4.9823	8.32662
001-014_T0_COL_LP_5p_N1__GTCAAGTTCCATTCTA-1	10.0571	2.52958
001-014_T0_COL_LP_5p_N1__TACTCATGTCATCCCT-1	10.7106	2.99296
001-014_T0_COL_LP_5p_N1__CTCGGGACAAGTTGTC-1	7.53775	2.41052
001-014_T0_COL_LP_5p_N1__CATTATCGTGCCTGTG-1	10.9129	2.65407
001-014_T0_COL_LP_5p_N1__GTTCTCGAGTACGACG-1	7.46528	2.48393
001-014_T0_COL_LP_5p_N1__TTTGGTTAGGCCGAAT-1	10.3598	2.98366
001-014_T0_COL_LP_5p_N1__CTCGAAAAGTGCAAGC-1	10.8444	4.87655
001-014_T0_COL_LP_5p_N1__CGATCGGTCGTCTGAA-1	9.96135	2.63268
001-014_T0_COL_LP_5p_N1__GATGAAAGTCACCCAG-1	10.4338	3.00885
001-014_T0_COL_LP_5p_N1__AGATTGCCAGACTCGC-1	10.3479	3.03212
001-014_T0_COL_LP_5p_N1__ATTACTCTCGGTCCGA-1	10.4661	3.14071
001-014_T0_COL_LP_5p_N1__TGAGCATCACGAAACG-1	11.6166	5.91378
001-014_T0_COL_LP_5p_N1__GCGCGATTCACAATGC-1	9.98713	2.62864
001-014_T0_COL_LP_5p_N1__CCCTCCTGTCTAGCGC-1	9.10018	2.13675
001-014_T0_COL_LP_5p_N1__TCAACGAAGATGTGGC-1	10.962	5.30827
001-014_T0_COL_LP_5p_N1__ATCTACTAGTTAGGTA-1	9.5478	2.74189
001-014_T0_COL_LP_5p_N1__ATCACGAGTCGTCTTC-1	7.89253	2.53874
001-014_T0_COL_LP_5p_N1__TCGTACCTCTGTCTAT-1	9.28234	5.29349
001-014_T0_COL_LP_5p_N1__CTGTGCTAGTGCCATT-1	5.01862	8.49069
001-014_T0_COL_LP_5p_N1__CTAAGACAGGCAGGTT-1	7.61518	5.63349
001-014_T0_COL_LP_5p_N1__TTAGGCAGTCGGGTCT-1	9.29493	6.27958
001-014_T0_COL_LP_5p_N1__CAGCTGGGTCGAGTTT-1	9.1484	7.32917
001-014_T0_COL_LP_5p_N1__GTCAAGTCAAGCGATG-1	8.71622	7.25897
001-014_T0_COL_LP_5p_N1__ACCTTTATCACCACCT-1	10.5623	2.59506
001-014_T0_COL_LP_5p_N1__CTCTAATCATTCGACA-1	9.30819	5.16566
001-014_T0_COL_LP_5p_N1__CACTCCAGTTCACGGC-1	10.3997	3.12619
001-014_T0_COL_LP_5p_N1__CCGGGATTCTGGAGCC-1	8.05185	3.46097
001-014_T0_COL_LP_5p_N1__TGTGTTTTCCAAAGTC-1	10.6691	2.74896
001-014_T0_COL_LP_5p_N1__TGGGCGTGTTGAGTTC-1	9.33108	6.3219
001-014_T0_COL_LP_5p_N1__TTTATGCGTATGAATG-1	10.4602	2.84793
001-014_T0_COL_LP_5p_N1__ACTGCTCTCGCCATAA-1	9.83225	2.83482
001-014_T0_COL_LP_5p_N1__CACCTTGCAACTTGAC-1	10.6814	2.85338
001-014_T0_COL_LP_5p_N1__ACATCAGCACGAGAGT-1	9.63756	5.07483
001-014_T0_COL_LP_5p_N1__GTTCATTTCGTGGGAA-1	9.25548	5.19243
001-014_T0_COL_LP_5p_N1__TAGAGCTCATACTCTT-1	10.591	2.55482
001-014_T0_COL_LP_5p_N1__CTCGTACCACAACGCC-1	10.6293	2.93552
001-014_T0_COL_LP_5p_N1__GAAGCAGGTCAATACC-1	10.2244	2.66607
001-014_T0_COL_LP_5p_N1__GTCTCGTTCAGGTAAA-1	9.14845	1.97427
001-014_T0_COL_LP_5p_N1__GACAGAGGTAGGGTAC-1	12.0973	1.88167
001-014_T0_COL_LP_5p_N1__GACCTGGCATCGGGTC-1	7.9864	2.25927
001-014_T0_COL_LP_5p_N1__CATCGGGAGCCAGTAG-1	9.02923	1.91806
001-014_T0_COL_LP_5p_N1__CTAGTGATCGTCCAGG-1	10.4342	3.13584
001-014_T0_COL_LP_5p_N1__CGCGGTATCCGAAGAG-1	10.1374	2.55415
001-014_T0_COL_LP_5p_N1__CCTTCCCCACGCGAAA-1	7.72838	8.2277
001-014_T0_COL_LP_5p_N1__GAAGCAGAGTGTGGCA-1	10.4721	2.86807
001-014_T0_COL_LP_5p_N1__ACGAGGAAGTCGCCGT-1	11.2659	5.71579
001-014_T0_COL_LP_5p_N1__CGCTTCAGTCGACTAT-1	10.704	2.88918
001-014_T0_COL_LP_5p_N1__ACGGGTCGTCAAAGAT-1	9.26344	5.39538
001-014_T0_COL_LP_5p_N1__ATTATCCAGGACAGCT-1	10.2719	3.10071
001-014_T0_COL_LP_5p_N1__CACAGTAGTACTCGCG-1	10.5306	2.83507
001-014_T0_COL_LP_5p_N1__GACGTTATCGCCGTGA-1	10.5107	2.54607
001-014_T0_COL_LP_5p_N1__AGGGATGCATTGTGCA-1	10.6729	3.00062
001-014_T0_COL_LP_5p_N1__CCTTCCCCACGCTTTC-1	10.6452	4.14923
001-014_T0_COL_LP_5p_N1__TACACGAGTTCCCTTG-1	8.35142	7.37995
001-014_T0_COL_LP_5p_N1__CTCGTACTCAACGGGA-1	10.2976	2.56319
001-014_T0_COL_LP_5p_N1__GCAGCCAAGCTAGCCC-1	7.6553	5.50846
001-014_T0_COL_LP_5p_N1__GCCAAATAGTGCCATT-1	11.619	6.37158
001-014_T0_COL_LP_5p_N1__GGTATTGGTGCTTCTC-1	10.2759	2.93677
001-014_T0_COL_LP_5p_N1__TTAGTTCTCTGTCAAG-1	11.2283	5.24994
001-014_T0_COL_LP_5p_N1__ATCCACCCACGTCAGC-1	7.47538	2.51687
001-014_T0_COL_LP_5p_N1__GATGCTACAGTGGAGT-1	10.4826	2.75706
001-014_T0_COL_LP_5p_N1__CATGACACAAGTCATC-1	8.31643	3.52857
001-014_T0_COL_LP_5p_N1__CAACCTCTCAAAGTAG-1	7.47874	2.3906
001-014_T0_COL_LP_5p_N1__ACATGGTGTAGAGGAA-1	10.0815	2.68314
001-014_T0_COL_LP_5p_N1__CTCCTAGGTAAAGGAG-1	10.5713	2.93066
001-014_T0_COL_LP_5p_N1__CACTCCATCGGAATCT-1	11.8301	1.89745
001-014_T0_COL_LP_5p_N1__GGCGTGTTCGGTGTTA-1	12.1869	1.58358
001-014_T0_COL_LP_5p_N1__GGTATTGAGAAGATTC-1	10.5501	2.70726
001-014_T0_COL_LP_5p_N1__CACCAGGTCCCAGGTG-1	12.6015	1.31904
001-014_T0_COL_LP_5p_N1__TACGGTAAGCCAGGAT-1	10.1663	2.88168
001-014_T0_COL_LP_5p_N1__GTCCTCACATTAACCG-1	11.9247	1.73687
001-014_T0_COL_LP_5p_N1__GATGAAAAGATCGATA-1	10.1125	2.49055
001-014_T0_COL_LP_5p_N1__CATTATCAGTGAACAT-1	9.66659	2.74547
001-014_T0_COL_LP_5p_N1__CTCAGAAAGCCTTGAT-1	11.3353	5.3531
001-014_T0_COL_LP_5p_N1__CTAGAGTCACTAAGTC-1	9.88738	2.46283
001-014_T0_COL_LP_5p_N1__GAACGGAAGAGGTTAT-1	7.91937	2.03483
001-014_T0_COL_LP_5p_N1__GGCCGATTCCTGCTTG-1	7.66737	2.588
001-014_T0_COL_LP_5p_N1__ATCATCTCATATACCG-1	7.62225	2.33096
001-014_T0_COL_LP_5p_N1__GAGGTGATCACTTACT-1	7.69571	2.34954
001-014_T0_COL_LP_5p_N1__CCCAATCTCGCACTCT-1	9.69664	1.79623
001-014_T0_COL_LP_5p_N1__ACGTCAAGTATCAGTC-1	10.7869	3.0187
001-014_T0_COL_LP_5p_N1__CCATGTCAGATATACG-1	9.10952	4.98914
001-014_T0_COL_LP_5p_N1__CAGCAGCAGTCAAGCG-1	9.00003	2.02077
001-014_T0_COL_LP_5p_N1__CGATGGCTCAACTCTT-1	7.62604	2.39295
001-014_T0_COL_LP_5p_N1__AACTTTCCATGAGCGA-1	10.7509	2.74035
001-014_T0_COL_LP_5p_N1__AGAGCGAGTAATAGCA-1	12.0517	1.97613
001-014_T0_COL_LP_5p_N1__ATAGACCTCAACACAC-1	10.7773	2.56824
001-014_T0_COL_LP_5p_N1__AGCATACTCCTACAGA-1	8.08151	3.53918
001-014_T0_COL_LP_5p_N1__CTCAGAATCACAACGT-1	9.77957	2.31112
001-014_T0_COL_LP_5p_N1__GCACATAGTCTAGCGC-1	10.194	2.84324
001-014_T0_COL_LP_5p_N1__AAGACCTAGTGGTAAT-1	10.3513	3.14566
001-014_T0_COL_LP_5p_N1__AACACGTCATTTGCCC-1	7.45556	8.83821
001-014_T0_COL_LP_5p_N1__CATTATCCATGCTAGT-1	10.4379	2.52926
001-014_T0_COL_LP_5p_N1__GAAACTCTCATTGCCC-1	9.31417	5.28958
001-014_T0_COL_LP_5p_N1__GATCTAGGTGATGCCC-1	10.4182	3.05281
001-014_T0_COL_LP_5p_N1__CGTAGGCGTATTCGTG-1	7.58304	2.44291
001-014_T0_COL_LP_5p_N1__TCTCATACAGTCACTA-1	10.5897	2.74073
001-014_T0_COL_LP_5p_N1__ACTGCTCCAATGACCT-1	7.84896	3.33333
001-014_T0_COL_LP_5p_N1__GCGAGAACAGCCTGTG-1	7.49725	7.72633
001-014_T0_COL_LP_5p_N1__AGGGATGCAATGAAAC-1	10.8287	5.94445
001-014_T0_COL_LP_5p_N1__ACTGCTCAGAAGATTC-1	10.0839	2.95095
001-014_T0_COL_LP_5p_N1__TGCGTGGGTTCGAATC-1	11.5071	6.05622
001-014_T0_COL_LP_5p_N1__TGACTTTAGTGCGATG-1	5.33859	8.25363
001-014_T0_COL_LP_5p_N1__CGATGTAAGTCCTCCT-1	9.41812	5.42734
001-014_T0_COL_LP_5p_N1__CACAGTAAGGGCTTGA-1	10.293	2.74083
001-014_T0_COL_LP_5p_N1__CATATGGCATGAAGTA-1	5.31556	7.692
001-014_T0_COL_LP_5p_N1__CAGTAACAGCGATCCC-1	13.2261	2.35264
001-014_T0_COL_LP_5p_N1__GTATCTTCATCGGACC-1	11.6114	2.09121
001-014_T0_COL_LP_5p_N1__ACATACGTCTGGCGAC-1	9.74976	2.62554
001-014_T0_COL_LP_5p_N1__TCTGGAATCTAGAGTC-1	10.6411	2.9562
001-014_T0_COL_LP_5p_N1__CAGAGAGTCGATCCCT-1	9.88349	2.79297
001-014_T0_COL_LP_5p_N1__TTTACTGAGCGCCTCA-1	7.29984	9.05095
001-014_T0_COL_LP_5p_N1__CGTCCATTCAAGATCC-1	10.1711	2.36181
001-014_T0_COL_LP_5p_N1__TAAACCGCAGTATCTG-1	10.1135	2.88576
001-014_T0_COL_LP_5p_N1__CGCTATCGTCCCTACT-1	10.3904	2.91249
001-014_T0_COL_LP_5p_N1__GACAGAGGTCTGCGGT-1	10.5717	2.91271
001-014_T0_COL_LP_5p_N1__GCGACCACAGTTCATG-1	9.93048	3.11552
001-014_T0_COL_LP_5p_N1__CGAGCCAAGGAGTTTA-1	11.9907	1.75792
001-014_T0_COL_LP_5p_N1__TCTCTAAAGAGTAAGG-1	7.88907	3.32201
001-014_T0_COL_LP_5p_N1__CCTTCCCGTGTGAATA-1	12.195	5.75812
001-014_T0_COL_LP_5p_N1__ATCATGGAGTAACCCT-1	10.1637	2.92789
001-014_T0_COL_LP_5p_N1__CATATTCTCACTTCAT-1	7.53283	2.34827
001-014_T0_COL_LP_5p_N1__CAGCAGCCAGTCGATT-1	7.76825	2.11518
001-014_T0_COL_LP_5p_N1__TCTCATACATTAGGCT-1	10.0305	2.9614
001-014_T0_COL_LP_5p_N1__TGGGAAGTCGGTGTCG-1	10.4047	2.53897
001-014_T0_COL_LP_5p_N1__CGCTTCATCTAACGGT-1	9.29541	5.13376
001-014_T0_COL_LP_5p_N1__TATGCCCAGTTTCCTT-1	11.8036	1.77276
001-014_T0_COL_LP_5p_N1__CTAGTGAAGGTGATAT-1	10.4482	2.78305
001-014_T0_COL_LP_5p_N1__ACACCGGGTTCCACGG-1	7.8134	6.53624
001-014_T0_COL_LP_5p_N1__AAAGTAGAGAGCTGGT-1	9.60642	6.35601
001-014_T0_COL_LP_5p_N1__AGTGTCAAGATGAGAG-1	10.6126	2.33768
001-014_T0_COL_LP_5p_N1__TAAGTGCAGACGACGT-1	8.11798	1.83424
001-014_T0_COL_LP_5p_N1__GCCAAATCAGTTAACC-1	10.0758	2.78978
001-014_T0_COL_LP_5p_N1__GTTCTCGCAGACACTT-1	5.68619	7.46536
001-014_T0_COL_LP_5p_N1__ACTTACTCAGCAGTTT-1	10.5096	2.64352
001-014_T0_COL_LP_5p_N1__CCTTACGCAGATAATG-1	10.5111	2.80113
001-014_T0_COL_LP_5p_N1__GTCAAGTGTAGGCATG-1	9.2854	5.32226
001-014_T0_COL_LP_5p_N1__CGGACACTCGAGAGCA-1	7.63701	2.48859
001-014_T0_COL_LP_5p_N1__TTCTCAAGTATCGCAT-1	9.0067	1.96741
001-014_T0_COL_LP_5p_N1__TCGCGTTCAGGCGATA-1	11.7593	2.27722
001-014_T0_COL_LP_5p_N1__CAACCTCTCTGGTGTA-1	9.84701	2.38025
001-014_T0_COL_LP_5p_N1__CTTCTCTAGGAGTACC-1	10.4696	2.75862
001-014_T0_COL_LP_5p_N1__GGCCGATCACGTAAGG-1	9.83493	2.20241
001-014_T0_COL_LP_5p_N1__GACCAATGTGACCAAG-1	7.55909	2.54674
001-014_T0_COL_LP_5p_N1__GTGTTAGGTTCCACGG-1	10.6323	3.09255
001-014_T0_COL_LP_5p_N1__AGAGCGAAGACTCGGA-1	8.03883	6.96642
001-014_T0_COL_LP_5p_N1__TCGTAGATCAAACCAC-1	7.57179	6.62652
001-014_T0_COL_LP_5p_N1__CTCGTACTCAACGCTA-1	9.28585	6.26145
001-014_T0_COL_LP_5p_N1__CCTAGCTCAGCTTCGG-1	9.30577	5.19981
001-014_T0_COL_LP_5p_N1__CTCGGGAGTTTGTTTC-1	8.28973	3.32889
001-014_T0_COL_LP_5p_N1__CATGGCGCAGAAGCAC-1	7.42541	7.78498
001-014_T0_COL_LP_5p_N1__GATCTAGTCATCGGAT-1	10.589	2.83976
001-014_T0_COL_LP_5p_N1__AGACGTTGTCGCGAAA-1	10.4478	3.18136
001-014_T0_COL_LP_5p_N1__TCGCGAGCATCGGTTA-1	10.3402	2.86926
001-014_T0_COL_LP_5p_N1__AGCTCTCGTTAAGTAG-1	7.51842	2.79726
001-014_T0_COL_LP_5p_N1__ATGCGATCAGTCAGCC-1	7.81482	2.69555
001-014_T0_COL_LP_5p_N1__TTAGTTCTCGTTTGCC-1	7.96058	3.42801
001-014_T0_COL_LP_5p_N1__AGATCTGGTATCAGTC-1	10.6475	2.9629
001-014_T0_COL_LP_5p_N1__ACCAGTAAGCAGCGTA-1	10.3758	2.79389
001-014_T0_COL_LP_5p_N1__TGCCAAATCGGACAAG-1	5.14505	8.49638
001-014_T0_COL_LP_5p_N1__AAACCTGGTCACCTAA-1	7.82579	2.05337
001-014_T0_COL_LP_5p_N1__ATTGGACCACTCAGGC-1	12.0535	1.72657
001-014_T0_COL_LP_5p_N1__CGATTGATCAGGCCCA-1	10.9028	2.33365
001-014_T0_COL_LP_5p_N1__ACTGTCCGTGCGCTTG-1	7.42888	7.70817
001-014_T0_COL_LP_5p_N1__ATTGGTGGTGGGTCAA-1	7.60414	8.26677
001-014_T0_COL_LP_5p_N1__TTAGGCATCTTGTATC-1	10.0401	2.74934
001-014_T0_COL_LP_5p_N1__GGCGACTGTACCGAGA-1	10.3812	2.88129
001-014_T0_COL_LP_5p_N1__CTCGTACTCTATCCTA-1	9.03491	2.09462
001-014_T0_COL_LP_5p_N1__TGACTAGTCATGCATG-1	10.2155	2.25586
001-014_T0_COL_LP_5p_N1__CGTTAGAGTAAGGGCT-1	10.4274	2.7262
001-014_T0_COL_LP_5p_N1__CCTTTCTTCAGAAATG-1	10.2268	3.11089
001-014_T0_COL_LP_5p_N1__TGTGTTTAGACCACGA-1	12.6225	1.4308
001-014_T0_COL_LP_5p_N1__AGTGGGAGTGCACCAC-1	10.3798	2.44434
001-014_T0_COL_LP_5p_N1__TCTGAGAAGGCAGGTT-1	12.2206	1.81078
001-014_T0_COL_LP_5p_N1__AAACGGGCATTGTGCA-1	8.15436	2.46427
001-014_T0_COL_LP_5p_N1__GGTGCGTCAATGGATA-1	10.3537	2.84601
001-014_T0_COL_LP_5p_N1__GTTTCTATCGGATGGA-1	7.88942	6.27045
001-014_T0_COL_LP_5p_N1__GTAGGCCGTCTAGTGT-1	10.4149	2.75296
001-014_T0_COL_LP_5p_N1__GACTAACGTGGCCCTA-1	13.3133	1.56703
001-014_T0_COL_LP_5p_N1__CATCGGGTCTTTACAC-1	11.8356	2.328
001-014_T0_COL_LP_5p_N1__GTGTGCGAGTCAAGCG-1	9.26761	6.22857
001-014_T0_COL_LP_5p_N1__ACGGGCTGTTATGTGC-1	10.2254	1.84651
001-014_T0_COL_LP_5p_N1__TGCGGGTTCCAGTAGT-1	8.12469	3.55134
001-014_T0_COL_LP_5p_N1__TTCTACATCCTAGAAC-1	11.3222	1.95976
001-014_T0_COL_LP_5p_N1__CGTCACTCATACGCTA-1	10.4624	2.8738
001-014_T0_COL_LP_5p_N1__ATTGGTGGTGATGATA-1	10.3795	2.83998
001-014_T0_COL_LP_5p_N1__CCGTACTTCTGTTGAG-1	9.90981	2.72712
001-014_T0_COL_LP_5p_N1__ATTTCTGCAAGGACTG-1	9.34346	5.07714
001-014_T0_COL_LP_5p_N1__TTATGCTCACGGTGTC-1	10.2958	2.77095
001-014_T0_COL_LP_5p_N1__TGGTTCCTCCCAACGG-1	7.83672	6.94441
001-014_T0_COL_LP_5p_N1__CTAATGGGTCCGCTGA-1	9.01324	1.85185
001-014_T0_COL_LP_5p_N1__CATTCGCGTTCCAACA-1	7.79783	3.55027
001-014_T0_COL_LP_5p_N1__CTCGGGACATCTCGCT-1	5.06737	8.22814
001-014_T0_COL_LP_5p_N1__GACCAATAGTCTCAAC-1	8.09899	2.16343
001-014_T0_COL_LP_5p_N1__CTACATTTCCAAACTG-1	7.8635	3.14808
001-014_T0_COL_LP_5p_N1__CCAGCGAGTCCGAGTC-1	10.3534	2.8488
001-014_T0_COL_LP_5p_N1__CATATGGCACAAGACG-1	8.22017	2.34331
001-014_T0_COL_LP_5p_N1__TACTTGTTCATGCTCC-1	8.07158	3.44528
001-014_T0_COL_LP_5p_N1__TTGAACGCATCTCCCA-1	10.7319	5.43553
001-014_T0_COL_LP_5p_N1__CTGCCTAGTTAAAGAC-1	10.4453	2.7572
001-014_T0_COL_LP_5p_N1__AACTCTTCACCTGGTG-1	10.4746	2.49174
001-014_T0_COL_LP_5p_N1__CACCAGGCATCCTAGA-1	10.3464	2.97155
001-014_T0_COL_LP_5p_N1__CAGAGAGAGGTAGCCA-1	10.3146	1.61337
001-014_T0_COL_LP_5p_N1__TCATTTGTCCGCATAA-1	11.02	4.96456
001-014_T0_COL_LP_5p_N1__CTACATTCAGATTGCT-1	10.2429	2.95613
001-014_T0_COL_LP_5p_N1__TATCAGGTCTTCGGTC-1	11.5279	1.84476
001-014_T0_COL_LP_5p_N1__CCTAAAGAGAATGTTG-1	9.24459	2.1595
001-014_T0_COL_LP_5p_N1__GAAGCAGGTACCATCA-1	9.56168	6.25412
001-014_T0_COL_LP_5p_N1__AACTCTTTCTTCGGTC-1	10.4815	2.76154
001-014_T0_COL_LP_5p_N1__GGGACCTGTCTAGTCA-1	8.93954	1.91263
001-014_T0_COL_LP_5p_N1__TTAACTCCATGCCTTC-1	9.71861	2.08853
001-014_T0_COL_LP_5p_N1__AGGCCGTCAGCCTTGG-1	7.5784	8.52861
001-014_T0_COL_LP_5p_N1__TACTCGCTCCGCGCAA-1	10.5086	2.73443
001-014_T0_COL_LP_5p_N1__AGATTGCTCTGATTCT-1	9.31115	5.11081
001-014_T0_COL_LP_5p_N1__ATGCGATAGATCCCAT-1	7.13611	8.35349
001-014_T0_COL_LP_5p_N1__CCTATTATCATACGGT-1	12.1803	1.95332
001-014_T0_COL_LP_5p_N1__CGAACATTCCTTTCGG-1	7.60722	5.50491
001-014_T0_COL_LP_5p_N1__GAAGCAGTCAGCGATT-1	10.383	2.81006
001-014_T0_COL_LP_5p_N1__TCGCGTTCACAGACTT-1	5.2806	8.27691
001-014_T0_COL_LP_5p_N1__CTGCTGTGTAAATGTG-1	10.7055	2.62983
001-014_T0_COL_LP_5p_N1__GGAATAAAGGTGCTAG-1	9.31914	5.28864
001-014_T0_COL_LP_5p_N1__GTTCATTCATCAGTAC-1	10.3805	3.19344
001-014_T0_COL_LP_5p_N1__GGCGTGTGTTACCAGT-1	9.43427	5.18845
001-014_T0_COL_LP_5p_N1__CGCGGTATCTATCCTA-1	9.25761	5.34689
001-014_T0_COL_LP_5p_N1__GTCGGGTTCAGATAAG-1	10.6538	2.37507
001-014_T0_COL_LP_5p_N1__CATGCCTCAGCTGGCT-1	13.0692	1.41471
001-014_T0_COL_LP_5p_N1__GTTCTCGCAGATGGCA-1	7.92358	1.98154
001-014_T0_COL_LP_5p_N1__GTCATTTCAGCGAACA-1	7.37521	2.58731
001-014_T0_COL_LP_5p_N1__AGGGTGACAATTCCTT-1	10.3945	3.02038
001-014_T0_COL_LP_5p_N1__ACTTACTTCCTACAGA-1	10.7607	2.87315
001-014_T0_COL_LP_5p_N1__CATGGCGGTCTCCCTA-1	7.55934	2.41685
001-014_T0_COL_LP_5p_N1__GAATAAGCAGTGGGAT-1	7.58127	2.53389
001-014_T0_COL_LP_5p_N1__TAGAGCTCAGGTCCAC-1	7.59718	7.00145
001-014_T0_COL_LP_5p_N1__GGAGCAACATGGATGG-1	10.1445	2.57186
001-014_T0_COL_LP_5p_N1__TTCTACAAGTTAGGTA-1	9.0038	1.9603
001-014_T0_COL_LP_5p_N1__TCTGAGAAGTGTACGG-1	7.69578	2.41325
001-014_T0_COL_LP_5p_N1__AAGGCAGAGCGACGTA-1	9.39218	5.15374
001-014_T0_COL_LP_5p_N1__GAAACTCTCGTGACAT-1	11.556	5.48477
001-014_T0_COL_LP_5p_N1__GGTGTTACACTGAAGG-1	5.13165	8.44995
001-014_T0_COL_LP_5p_N1__AGTCTTTAGCACAGGT-1	7.7394	5.54856
001-014_T0_COL_LP_5p_N1__GCTTGAACAAAGGAAG-1	10.5542	2.79065
001-014_T0_COL_LP_5p_N1__TCGGGACGTTCTGTTT-1	7.72573	2.28891
001-014_T0_COL_LP_5p_N1__AGCTCTCCATGCCCGA-1	10.528	2.92803
001-014_T0_COL_LP_5p_N1__GTATCTTCAAACGTGG-1	7.63053	2.48063
001-014_T0_COL_LP_5p_N1__GGGCATCAGCTGTTCA-1	7.91143	3.27902
001-014_T0_COL_LP_5p_N1__GCACATAAGGGCATGT-1	10.4438	2.44921
001-014_T0_COL_LP_5p_N1__GCAAACTGTAGCTCCG-1	10.4333	2.73575
001-014_T0_COL_LP_5p_N1__ACATACGAGCAGCCTC-1	4.96593	8.20163
001-014_T0_COL_LP_5p_N1__GGCCGATTCATCTGCC-1	7.80631	3.29586
001-014_T0_COL_LP_5p_N1__GTTAAGCTCTAACCGA-1	12.0558	1.6234
001-014_T0_COL_LP_5p_N1__CGTGTCTAGGACAGCT-1	8.98912	1.93234
001-014_T0_COL_LP_5p_N1__CATGGCGAGGATTCGG-1	8.22426	3.47453
001-014_T0_COL_LP_5p_N1__GCTGCTTAGTTACGGG-1	7.55492	3.10161
001-014_T0_COL_LP_5p_N1__CGCGTTTGTAGAAGGA-1	10.1063	3.1745
001-014_T0_COL_LP_5p_N1__TGCCCTATCTCGGACG-1	7.39921	2.55201
001-014_T0_COL_LP_5p_N1__CTTCTCTGTTCCACGG-1	10.4243	2.94379
001-014_T0_COL_LP_5p_N1__CGTTCTGTCTTCAACT-1	4.93366	8.10473
001-014_T0_COL_LP_5p_N1__GTTACAGTCGCTTGTC-1	10.6545	2.76661
001-014_T0_COL_LP_5p_N1__CAGCATAGTGGTCCGT-1	9.04787	2.01891
001-014_T0_COL_LP_5p_N1__TCGAGGCCACGGCTAC-1	7.68375	2.47879
001-014_T0_COL_LP_5p_N1__TACTTACAGTGGGATC-1	10.5804	2.76944
001-014_T0_COL_LP_5p_N1__CCGGTAGAGCCACTAT-1	10.645	2.65681
001-014_T0_COL_LP_5p_N1__GTACGTACAACACGCC-1	11.9497	1.81562
001-014_T0_COL_LP_5p_N1__CTCTGGTCACATGTGT-1	10.0775	2.50268
001-014_T0_COL_LP_5p_N1__AATCGGTTCGGTTAAC-1	9.76411	2.07223
001-014_T0_COL_LP_5p_N1__CCATGTCTCTTGTCAT-1	13.2158	1.4991
001-014_T0_COL_LP_5p_N1__AAGCCGCGTATATGGA-1	8.04885	3.28717
001-014_T0_COL_LP_5p_N1__TCAGGTATCGTAGGAG-1	10.3994	2.81906
001-014_T0_COL_LP_5p_N1__CCCTCCTAGAGTACAT-1	9.0432	1.87032
001-014_T0_COL_LP_5p_N1__GCGCAACGTGATGTCT-1	10.4003	2.76563
001-014_T0_COL_LP_5p_N1__TGACTAGAGATCCCGC-1	11.3646	5.82894
001-014_T0_COL_LP_5p_N1__CTAACTTAGGGAAACA-1	7.52094	2.55016
001-014_T0_COL_LP_5p_N1__GTCACGGTCCAATGGT-1	7.63589	6.88507
001-014_T0_COL_LP_5p_N1__CCTACCATCCGCTGTT-1	12.0446	1.79118
001-014_T0_COL_LP_5p_N1__CCACCTAAGCTTTGGT-1	8.92112	3.70617
001-014_T0_COL_LP_5p_N1__TGAGGGAAGGCGACAT-1	8.6303	7.16326
001-014_T0_COL_LP_5p_N1__CCGGTAGTCGGTGTCG-1	8.56007	6.71736
001-014_T0_COL_LP_5p_N1__CGGACACCAAATTGCC-1	7.63766	2.24205
001-014_T0_COL_LP_5p_N1__AAGGTTCCAAGCCCAC-1	10.3688	2.35237
001-014_T0_COL_LP_5p_N1__TGCCCTAGTCTGGTCG-1	7.84173	5.8545
001-014_T0_COL_LP_5p_N1__TGGTTAGAGGAGTACC-1	7.62222	2.54195
001-014_T0_COL_LP_5p_N1__CCCAGTTGTGAGGCTA-1	10.6933	2.92613
001-014_T0_COL_LP_5p_N1__GGCCGATCAGCTGTTA-1	10.384	2.83653
001-014_T0_COL_LP_5p_N1__GAACGGACACCCATTC-1	10.5283	2.91345
001-014_T0_COL_LP_5p_N1__CACATAGTCATGCTCC-1	7.58249	2.4946
001-014_T0_COL_LP_5p_N1__GAGCAGAAGAGACTTA-1	10.5239	2.67513
001-014_T0_COL_LP_5p_N1__GTAGGCCTCGCGTTTC-1	11.3477	5.83686
001-014_T0_COL_LP_5p_N1__CTGAAGTTCTGAGTGT-1	10.1351	2.85155
001-014_T0_COL_LP_5p_N1__TGCCCATGTTCTGAAC-1	9.28037	1.93985
001-014_T0_COL_LP_5p_N1__AAGCCGCTCGTTTGCC-1	9.71612	2.28879
001-014_T0_COL_LP_5p_N1__TCTTCGGCACACCGAC-1	10.2767	2.50529
001-014_T0_COL_LP_5p_N1__GGTATTGTCTGCCAGG-1	5.18259	8.46063
001-014_T0_COL_LP_5p_N1__TTAGTTCTCACGACTA-1	9.15869	1.8873
001-014_T0_COL_LP_5p_N1__GAAATGATCGGCGGTT-1	9.28522	6.19864
001-014_T0_COL_LP_5p_N1__AGCGGTCGTATTCTCT-1	10.6743	3.40495
001-014_T0_COL_LP_5p_N1__CAGCTGGGTTCATGGT-1	8.8409	2.0735
001-014_T0_COL_LP_5p_N1__TATCAGGCATGCTAGT-1	10.3729	3.19018
001-014_T0_COL_LP_5p_N1__CTGAAACTCATTCACT-1	10.3573	2.97359
001-014_T0_COL_LP_5p_N1__CGTCTACCATCGGAAG-1	10.8607	5.26737
001-014_T0_COL_LP_5p_N1__GATCAGTAGACCCACC-1	10.3775	2.82599
001-014_T0_COL_LP_5p_N1__GATGAGGGTGTGACCC-1	7.73588	2.35226
001-014_T0_COL_LP_5p_N1__CAAGGCCAGCTGCAAG-1	9.09873	2.09992
001-014_T0_COL_LP_5p_N1__TCAGCAAGTGTGAATA-1	10.2646	2.8624
001-014_T0_COL_LP_5p_N1__TTCGGTCTCGAGAGCA-1	10.3838	2.7705
001-014_T0_COL_LP_5p_N1__ATCACGAGTGCTAGCC-1	10.2794	2.61769
001-014_T0_COL_LP_5p_N1__GTCTTCGCAATTCCTT-1	7.3083	7.94991
001-014_T0_COL_LP_5p_N1__CTAACTTTCTTGAGAC-1	10.36	2.97755
001-014_T0_COL_LP_5p_N1__TATTACCAGTAAGTAC-1	10.593	2.59262
001-014_T0_COL_LP_5p_N1__TTCTTAGGTTCAGGCC-1	10.3963	3.00129
001-014_T0_COL_LP_5p_N1__CGATTGAGTGCAGGTA-1	11.1479	6.00843
001-014_T0_COL_LP_5p_N1__CGGCTAGCAGTCTTCC-1	9.39106	4.79326
001-014_T0_COL_LP_5p_N1__TTAGTTCGTATCGCAT-1	10.6557	2.5844
001-014_T0_COL_LP_5p_N1__TGACAACGTTCTGTTT-1	8.96493	2.19325
001-014_T0_COL_LP_5p_N1__TATGCCCCAGCGTCCA-1	11.8754	1.70008
001-014_T0_COL_LP_5p_N1__GTACGTACACCAACCG-1	7.94952	2.6099
001-014_T0_COL_LP_5p_N1__CGTGTAAGTGAAGGCT-1	7.7518	8.59359
001-014_T0_COL_LP_5p_N1__TTCGAAGCACTAAGTC-1	5.11771	8.01967
001-014_T0_COL_LP_5p_N1__AAGGTTCTCTAACTGG-1	7.64579	2.20162
001-014_T0_COL_LP_5p_N1__CGGGTCATCTTACCGC-1	7.50493	2.50678
001-014_T0_COL_LP_5p_N1__TGGACGCAGCTGCAAG-1	7.38817	6.98244
001-014_T0_COL_LP_5p_N1__AGCGTATGTATATGGA-1	10.2695	3.05835
001-014_T0_COL_LP_5p_N1__ACGCAGCGTCCAGTAT-1	10.5463	2.88423
001-014_T0_COL_LP_5p_N1__GGCGTGTCACATCTTT-1	9.87343	2.61082
001-014_T0_COL_LP_5p_N1__GCGCAACCAGTAAGAT-1	10.5388	2.63852
001-014_T0_COL_LP_5p_N1__TTTATGCCAAGCGAGT-1	5.27825	8.38713
001-014_T0_COL_LP_5p_N1__CTGCTGTCATGCCCGA-1	10.8863	5.72825
001-014_T0_COL_LP_5p_N1__CAGCGACAGCAATATG-1	9.00561	2.05085
001-014_T0_COL_LP_5p_N1__GGCTCGATCGGTGTTA-1	7.75895	2.88645
001-014_T0_COL_LP_5p_N1__TGATTTCTCCCTAACC-1	9.98633	2.47252
001-014_T0_COL_LP_5p_N1__CCTAAAGAGCCACGTC-1	7.48393	2.79693
001-014_T0_COL_LP_5p_N1__CACACCTCACTTCGAA-1	10.652	2.90844
001-014_T0_COL_LP_5p_N1__GTACTTTTCACTTATC-1	12.0224	1.9266
001-014_T0_COL_LP_5p_N1__ACACTGACAGACGCTC-1	9.94147	2.3747
001-014_T0_COL_LP_5p_N1__TGCCCATCATGCATGT-1	10.4304	3.13813
001-014_T0_COL_LP_5p_N1__TGGGCGTCATGATCCA-1	9.39673	5.21728
001-014_T0_COL_LP_5p_N1__AGTAGTCAGATGTTAG-1	5.14841	8.31694
001-014_T0_COL_LP_5p_N1__CTTACCGCAGCCTATA-1	10.3378	2.60375
001-014_T0_COL_LP_5p_N1__CGTGTAATCTCGCATC-1	7.96305	2.65255
001-014_T0_COL_LP_5p_N1__TAGCCGGTCTTCCTTC-1	10.4706	2.63531
001-014_T0_COL_LP_5p_N1__ATTACTCCATACAGCT-1	11.1649	5.77162
001-014_T0_COL_LP_5p_N1__GTGCATAGTTCCATGA-1	7.66618	5.57876
001-014_T0_COL_LP_5p_N1__AGCATACGTAGAAGGA-1	9.34999	5.30309
001-014_T0_COL_LP_5p_N1__AGCTCTCTCCGCGTTT-1	8.04085	3.41971
001-014_T0_COL_LP_5p_N1__GTCTCGTTCAGTGCAT-1	7.56386	2.52949
001-014_T0_COL_LP_5p_N1__CCCAATCGTGAAATCA-1	3.51752	7.48658
001-014_T0_COL_LP_5p_N1__CTACGTCCAGAGTGTG-1	9.01872	2.03977
001-014_T0_COL_LP_5p_N1__TCGCGTTAGCGTGTCC-1	7.88813	6.47357
001-014_T0_COL_LP_5p_N1__TTCTCAAAGGTGTGGT-1	10.6149	2.92237
001-014_T0_COL_LP_5p_N1__CAAGGCCCAAGAAGAG-1	9.10789	1.88127
001-014_T0_COL_LP_5p_N1__CCGTTCACACGAGGTA-1	10.6368	2.72208
001-014_T0_COL_LP_5p_N1__CTCATTAAGACATAAC-1	11.1043	5.40197
001-014_T0_COL_LP_5p_N1__ACGAGGAGTGTTTGGT-1	9.94621	1.99
001-014_T0_COL_LP_5p_N1__TGGACGCGTTGTGGCC-1	13.1576	1.5064
001-014_T0_COL_LP_5p_N1__GAGTCCGGTAAAGGAG-1	10.4035	2.81736
001-014_T0_COL_LP_5p_N1__GCGGGTTGTGGCGAAT-1	7.48912	8.28388
001-014_T0_COL_LP_5p_N1__CGAACATTCTGTCTCG-1	11.8406	1.82179
001-014_T0_COL_LP_5p_N1__ACACCCTTCTAGCACA-1	5.1687	8.50188
001-014_T0_COL_LP_5p_N1__CGGAGCTCATTGGCGC-1	5.16932	8.38711
001-014_T0_COL_LP_5p_N1__TCTATTGTCTTAGAGC-1	7.75397	2.47484
001-014_T0_COL_LP_5p_N1__TGCTGCTAGTAGCGGT-1	10.4902	3.03964
001-014_T0_COL_LP_5p_N1__TCAGATGAGGCTCATT-1	10.385	2.70285
001-014_T0_COL_LP_5p_N1__AGAGCGACATGCAATC-1	10.3593	2.4918
001-014_T0_COL_LP_5p_N1__AACGTTGGTCGCATCG-1	7.38798	8.00767
001-014_T0_COL_LP_5p_N1__TCCCGATCAGTTTACG-1	9.4026	5.20288
001-014_T0_COL_LP_5p_N1__AACTCCCCAGCTTAAC-1	10.2408	2.96784
001-014_T0_COL_LP_5p_N1__CAGCCGATCGGATGTT-1	9.37774	5.35041
001-014_T0_COL_LP_5p_N1__GATTCAGCATCAGTCA-1	9.84986	2.56161
001-014_T0_COL_LP_5p_N1__GACCAATGTAGCGTCC-1	10.1775	2.11702
001-014_T0_COL_LP_5p_N1__TGGTTCCCAGGGTACA-1	10.6037	2.75442
001-014_T0_COL_LP_5p_N1__TGCCAAAAGTCCGGTC-1	7.50308	6.53178
001-014_T0_COL_LP_5p_N1__TCAGATGTCCAGAGGA-1	10.5024	2.79614
001-014_T0_COL_LP_5p_N1__CGATCGGGTCTAAAGA-1	10.6852	2.482
001-014_T0_COL_LP_5p_N1__CATCAGATCGTACGGC-1	11.8568	2.60442
001-014_T0_COL_LP_5p_N1__TGAAAGAAGCATCATC-1	3.36406	7.64835
001-014_T0_COL_LP_5p_N1__GTCGGGTAGTCCAGGA-1	11.6981	6.21871
001-014_T0_COL_LP_5p_N1__CGTAGCGGTAATAGCA-1	10.6904	2.58225
001-014_T0_COL_LP_5p_N1__CAAGTTGTCATGTAGC-1	10.5512	5.98451
001-014_T0_COL_LP_5p_N1__CGTTCTGAGCTAGTGG-1	10.5757	2.74282
001-014_T0_COL_LP_5p_N1__TACTTACTCCACGAAT-1	9.4556	5.03834
001-014_T0_COL_LP_5p_N1__CTCGGAGAGGTTCCTA-1	9.25037	2.06202
001-014_T0_COL_LP_5p_N1__CATGGCGGTTGCGCAC-1	10.4183	2.73569
001-014_T0_COL_LP_5p_N1__ACATCAGAGGGTTCCC-1	8.18117	6.67953
001-014_T0_COL_LP_5p_N1__AGGGTGATCTACCAGA-1	10.0629	2.71397
001-014_T0_COL_LP_5p_N1__CGTGAGCCACCTATCC-1	11.6766	1.78211
001-014_T0_COL_LP_5p_N1__GTTCTCGCATCGATGT-1	12.0408	1.65419
001-014_T0_COL_LP_5p_N1__CGGAGCTCATGCCCGA-1	8.05694	2.26138
001-014_T0_COL_LP_5p_N1__CTCTACGAGCGTGTCC-1	7.65827	8.43123
001-014_T0_COL_LP_5p_N1__CGACTTCAGCACGCCT-1	12.2752	1.6258
001-014_T0_COL_LP_5p_N1__GGGACCTCATTTGCCC-1	7.52685	6.42407
001-014_T0_COL_LP_5p_N1__GGAACTTAGCCCGAAA-1	10.4294	2.84986
001-014_T0_COL_LP_5p_N1__AAAGCAAAGCTGCCCA-1	5.24225	8.5522
001-014_T0_COL_LP_5p_N1__GAACCTATCCCATTAT-1	10.0953	2.90236
001-014_T0_COL_LP_5p_N1__ACGCCGACACCAGATT-1	10.6301	2.55696
001-014_T0_COL_LP_5p_N1__TAGACCAGTCAATACC-1	10.5826	2.63582
001-014_T0_COL_LP_5p_N1__GATGAGGTCTTGTTTG-1	7.87383	3.3541
001-014_T0_COL_LP_5p_N1__AAGACCTCACCATCCT-1	7.47976	2.58217
001-014_T0_COL_LP_5p_N1__ACATCAGCATCGATGT-1	7.7686	2.23616
001-014_T0_COL_LP_5p_N1__CGACTTCAGACCTAGG-1	9.26181	5.33296
001-014_T0_COL_LP_5p_N1__TACTCGCTCTCCAGGG-1	10.5482	2.74199
001-014_T0_COL_LP_5p_N1__TTGAACGGTTCCCTTG-1	10.3038	2.94433
001-014_T0_COL_LP_5p_N1__GAATAAGAGGGATCTG-1	10.6652	2.96773
001-014_T0_COL_LP_5p_N1__TGAGAGGTCGCGGATC-1	9.03302	5.0933
001-014_T0_COL_LP_5p_N1__CGTAGCGGTCGCATAT-1	8.94257	4.45782
001-014_T0_COL_LP_5p_N1__GACGGCTCAATAGAGT-1	10.4808	2.65194
001-014_T0_COL_LP_5p_N1__CGACCTTCATCAGTCA-1	10.1324	2.95896
001-014_T0_COL_LP_5p_N1__ACGATACAGGAGTCTG-1	5.34793	8.11099
001-014_T0_COL_LP_5p_N1__ATGGGAGTCGCACTCT-1	9.69885	1.90984
001-014_T0_COL_LP_5p_N1__TGGGAAGCATTAGGCT-1	10.203	2.8592
001-014_T0_COL_LP_5p_N1__ACGCCGATCCTTGACC-1	10.601	2.76319
001-014_T0_COL_LP_5p_N1__TTGTAGGTCTTTACAC-1	8.08433	3.2514
001-014_T0_COL_LP_5p_N1__CGAGCACTCTCCAGGG-1	10.5661	2.78526
001-014_T0_COL_LP_5p_N1__CCTTCCCTCTTACCTA-1	11.1017	5.15739
001-014_T0_COL_LP_5p_N1__CTGAAGTGTTAAGATG-1	10.2093	1.75541
001-014_T0_COL_LP_5p_N1__CGGAGTCGTGAGGGAG-1	10.1316	2.585
001-014_T0_COL_LP_5p_N1__GTGCTTCGTCACTGGC-1	10.4965	2.43706
001-014_T0_COL_LP_5p_N1__TTCCCAGGTCGGCATC-1	7.4053	2.48583
001-014_T0_COL_LP_5p_N1__GTCATTTCAACACGCC-1	10.6065	3.0452
001-014_T0_COL_LP_5p_N1__CAACCAATCCATGAGT-1	12.082	1.53965
001-014_T0_COL_LP_5p_N1__GGTATTGCACCATGTA-1	3.48681	7.60442
001-014_T0_COL_LP_5p_N1__AAAGTAGAGTTCGCGC-1	9.47152	6.28882
001-014_T0_COL_LP_5p_N1__CATCGGGCACATGTGT-1	10.2564	2.70507
001-014_T0_COL_LP_5p_N1__AAAGTAGCAGTAACGG-1	7.8281	6.67547
001-014_T0_COL_LP_5p_N1__TGTCCCAGTCCGAACC-1	10.5858	2.95116
001-014_T0_COL_LP_5p_N1__AACCATGAGGAGCGTT-1	10.4103	3.05407
001-014_T0_COL_LP_5p_N1__CGGTTAAAGCCACGTC-1	7.99785	3.19116
001-014_T0_COL_LP_5p_N1__ATAACGCCATTAACCG-1	7.78866	2.43515
001-014_T0_COL_LP_5p_N1__TAAGAGAAGCGTGAGT-1	10.7668	2.72453
001-014_T0_COL_LP_5p_N1__CTAATGGTCAAGATCC-1	10.4556	2.88949
001-014_T0_COL_LP_5p_N1__TACGGATAGATCACGG-1	3.46417	7.67565
001-014_T0_COL_LP_5p_N1__CTTAGGAAGGGTTTCT-1	10.5047	2.86324
001-014_T0_COL_LP_5p_N1__AGAGCTTTCCGCTGTT-1	8.03502	3.16172
001-014_T0_COL_LP_5p_N1__ACTTTCACATCCGGGT-1	10.3575	2.54658
001-014_T0_COL_LP_5p_N1__TGTTCCGTCCACGTTC-1	10.4997	3.06509
001-014_T0_COL_LP_5p_N1__CTACATTCATGCTAGT-1	8.14956	5.46161
001-014_T0_COL_LP_5p_N1__ATCCGAAGTTGGTAAA-1	10.2589	2.75501
001-014_T0_COL_LP_5p_N1__TAAGAGAAGAGTCGGT-1	5.11362	8.51054
001-014_T0_COL_LP_5p_N1__TACTCGCCAGCCTTGG-1	7.58158	2.14118
001-014_T0_COL_LP_5p_N1__GGCCGATCAGCTGTAT-1	7.71462	8.31484
001-014_T0_COL_LP_5p_N1__ATCGAGTTCCTAGGGC-1	8.27344	6.58702
001-014_T0_COL_LP_5p_N1__TACGGTATCTTCAACT-1	8.16128	3.21952
001-014_T0_COL_LP_5p_N1__TACTCATGTGAGTATA-1	10.6384	2.75521
001-014_T0_COL_LP_5p_N1__AGGCCACGTGCCTTGG-1	10.0962	2.67937
001-014_T0_COL_LP_5p_N1__TTCTACAGTCGTGGCT-1	7.48166	2.61158
001-014_T0_COL_LP_5p_N1__TTGCGTCTCCAAACAC-1	10.5969	2.93703
001-014_T0_COL_LP_5p_N1__ATCGAGTTCCCAACGG-1	9.57156	5.35709
001-014_T0_COL_LP_5p_N1__CAGCAGCCATGCCCGA-1	10.1351	2.36558
001-014_T0_COL_LP_5p_N1__CCTACACAGATAGTCA-1	10.652	2.62202
001-014_T0_COL_LP_5p_N1__GCGCGATGTACTCTCC-1	10.4281	2.8165
001-014_T0_COL_LP_5p_N1__ACCCACTGTCATATCG-1	8.51506	4.02927
001-014_T0_COL_LP_5p_N1__TCATTTGTCACTGGGC-1	10.1991	2.66385
001-014_T0_COL_LP_5p_N1__CGAATGTTCTTGCCGT-1	8.03594	6.69859
001-014_T0_COL_LP_5p_N1__GGGATGACAGGCGATA-1	10.4521	2.67317
001-014_T0_COL_LP_5p_N1__ACTTTCATCTGGCGAC-1	11.7193	1.72763
001-014_T0_COL_LP_5p_N1__TCTGGAAGTATTCTCT-1	11.8323	6.26455
001-014_T0_COL_LP_5p_N1__CATCAAGCATACTCTT-1	10.1903	2.66944
001-014_T0_COL_LP_5p_N1__TGCACCTGTGAGGGTT-1	10.815	2.00396
001-014_T0_COL_LP_5p_N1__TGACGGCAGGTAGCTG-1	7.68644	2.41775
001-014_T0_COL_LP_5p_N1__GTACTCCCACGAAAGC-1	7.98249	8.89535
001-014_T0_COL_LP_5p_N1__TAGAGCTTCGCTGATA-1	10.4339	2.91742
001-014_T0_COL_LP_5p_N1__TTTGTCAGTAAGGATT-1	10.3676	1.76609
001-014_T0_COL_LP_5p_N1__TCAACGAGTCTAGTCA-1	5.28047	7.81113
001-014_T0_COL_LP_5p_N1__ACGGGCTCAATGGTCT-1	9.72337	1.66441
001-014_T0_COL_LP_5p_N1__ATGCGATTCATTGCCC-1	10.4004	2.2812
001-014_T0_COL_LP_5p_N1__TACCTATTCTGTCAAG-1	10.37	2.93735
001-014_T0_COL_LP_5p_N1__CCTTACGTCACCGTAA-1	10.5663	3.03646
001-014_T0_COL_LP_5p_N1__TCGCGTTAGTAGCGGT-1	11.9597	1.58198
001-014_T0_COL_LP_5p_N1__TAGACCAAGTGGAGTC-1	11.9448	1.87027
001-014_T0_COL_LP_5p_N1__TGAGGGATCTGCGACG-1	10.4712	2.81959
001-014_T0_COL_LP_5p_N1__CAACTAGTCAAGAAGT-1	9.51682	5.16111
001-014_T0_COL_LP_5p_N1__CGCTTCACAGGTCGTC-1	11.2422	2.10815
001-014_T0_COL_LP_5p_N1__AGCGTCGCACGGTTTA-1	10.654	3.40105
001-014_T0_COL_LP_5p_N1__TTAACTCAGTTGAGTA-1	10.3769	2.79356
001-014_T0_COL_LP_5p_N1__CCTAAAGGTCGCGTGT-1	10.155	3.13613
001-014_T0_COL_LP_5p_N1__AACCATGCATACGCCG-1	10.644	2.54002
001-014_T0_COL_LP_5p_N1__CGGCTAGCAGACGCTC-1	5.23531	8.39771
001-014_T0_COL_LP_5p_N1__AACTCCCCATTACCTT-1	7.76423	2.73752
001-014_T0_COL_LP_5p_N1__AGAGTGGTCCGCTGTT-1	7.52203	2.64601
001-014_T0_COL_LP_5p_N1__TACTTGTAGAGTCGGT-1	10.1999	2.56557
001-014_T0_COL_LP_5p_N1__CAACCAAAGTGTTAGA-1	5.61756	8.52452
001-014_T0_COL_LP_5p_N1__GTCTTCGTCGGTTAAC-1	7.87701	3.48179
001-014_T0_COL_LP_5p_N1__TGATTTCTCAGCTTAG-1	10.4228	2.52131
001-014_T0_COL_LP_5p_N1__TGACAACGTCTGGAGA-1	10.6566	5.19932
001-014_T0_COL_LP_5p_N1__GACTACAAGCGAGAAA-1	11.8223	1.6052
001-014_T0_COL_LP_5p_N1__AAAGATGAGCGTAGTG-1	7.56905	2.32258
001-014_T0_COL_LP_5p_N1__TGTTCCGTCTTACCTA-1	10.1398	1.77594
001-014_T0_COL_LP_5p_N1__GGGTTGCTCACATGCA-1	10.4609	2.87373
001-014_T0_COL_LP_5p_N1__CCTTCCCGTCGCGGTT-1	11.634	2.01912
001-014_T0_COL_LP_5p_N1__GTACGTATCGTCGTTC-1	10.1818	2.79857
001-014_T0_COL_LP_5p_N1__CAGCAGCAGAAACCTA-1	4.39333	7.98409
001-014_T0_COL_LP_5p_N1__ACATACGAGCCAGAAC-1	10.5875	2.70411
001-014_T0_COL_LP_5p_N1__AGAGCGAGTGTGAATA-1	8.62987	3.4329
001-014_T0_COL_LP_5p_N1__GACCTGGAGATAGTCA-1	11.132	5.791
001-014_T0_COL_LP_5p_N1__AGGGAGTGTATTAGCC-1	10.5326	2.55687
001-014_T0_COL_LP_5p_N1__ACTGAACCATACTCTT-1	7.6341	2.99821
001-014_T0_COL_LP_5p_N1__TGGTTCCTCGCCATAA-1	10.4736	2.62773
001-014_T0_COL_LP_5p_N1__ATGGGAGAGCCAACAG-1	9.79669	4.59068
001-014_T0_COL_LP_5p_N1__TGGCCAGAGTGATCGG-1	10.2293	2.0318
001-014_T0_COL_LP_5p_N1__TGGTTAGAGGCCCTCA-1	10.5685	2.71855
001-014_T0_COL_LP_5p_N1__CCACGGATCGGCATCG-1	10.3916	2.70978
001-014_T0_COL_LP_5p_N1__CATGCCTTCCTTGGTC-1	9.2337	2.263
001-014_T0_COL_LP_5p_N1__ACTTGTTTCCGCGTTT-1	7.61032	2.3691
001-014_T0_COL_LP_5p_N1__CGAGCCATCAGTCCCT-1	10.4601	2.85305
001-014_T0_COL_LP_5p_N1__GTACGTAGTTATCACG-1	10.5019	2.57378
001-014_T0_COL_LP_5p_N1__ATCGAGTTCTGCTGCT-1	9.36272	5.11302
001-014_T0_COL_LP_5p_N1__GTGCAGCGTGTATGGG-1	9.85818	5.29321
001-014_T0_COL_LP_5p_N1__TGCCCATAGGTGATAT-1	10.3777	2.85353
001-014_T0_COL_LP_5p_N1__TGGACGCAGACGCTTT-1	10.3553	2.62878
001-014_T0_COL_LP_5p_N1__CACATTTTCCTACAGA-1	10.3858	2.71156
001-014_T0_COL_LP_5p_N1__GAGGTGAGTCATCCCT-1	7.58571	2.34211
001-014_T0_COL_LP_5p_N1__TTTATGCAGCGCTCCA-1	7.43791	2.58613
001-014_T0_COL_LP_5p_N1__CGTAGCGGTAGAGCTG-1	7.62246	2.49276
001-014_T0_COL_LP_5p_N1__CAAGGCCCATACGCTA-1	10.1189	2.14124
001-014_T0_COL_LP_5p_N1__CCTTACGTCGCCAAAT-1	8.03717	2.34679
001-014_T0_COL_LP_5p_N1__TGGTTCCAGTGCCAGA-1	7.66679	5.47529
001-014_T0_COL_LP_5p_N1__TCGAGGCGTGTGGCTC-1	8.72124	3.66034
001-014_T0_COL_LP_5p_N1__GGACAGATCGCGCCAA-1	10.4413	2.77687
001-014_T0_COL_LP_5p_N1__TCAGCAATCCTCCTAG-1	12.0287	1.50662
001-014_T0_COL_LP_5p_N1__TGCGTGGCACGGTTTA-1	10.5553	2.47015
001-014_T0_COL_LP_5p_N1__GCAAACTAGCGTTCCG-1	7.64877	2.32984
001-014_T0_COL_LP_5p_N1__TCTTCGGTCTTACCTA-1	10.3253	2.65365
001-014_T0_COL_LP_5p_N1__CGGACGTTCGAACGGA-1	10.2344	2.57772
001-014_T0_COL_LP_5p_N1__CCGTTCATCGGATGTT-1	9.29345	5.32131
001-014_T0_COL_LP_5p_N1__TGTTCCGGTTGAGTTC-1	7.53261	2.84043
001-014_T0_COL_LP_5p_N1__TCAACGAAGCCGGTAA-1	11.9577	1.68754
001-014_T0_COL_LP_5p_N1__CGTTGGGCAAACGCGA-1	11.9235	1.57089
001-014_T0_COL_LP_5p_N1__TTGCGTCGTCGCGGTT-1	10.015	2.26399
001-014_T0_COL_LP_5p_N1__AAGACCTCACTCAGGC-1	7.43238	7.96112
001-014_T0_COL_LP_5p_N1__TTGCGTCTCGCAAGCC-1	10.0317	2.63214
001-014_T0_COL_LP_5p_N1__CTGCCTAGTTCACGGC-1	10.8927	6.2101
001-014_T0_COL_LP_5p_N1__CCTTCCCCACTAGTAC-1	10.5162	2.85778
001-014_T0_COL_LP_5p_N1__AAGCCGCGTGTGACCC-1	5.53073	8.1327
001-014_T0_COL_LP_5p_N1__ACTTTCAGTGCGATAG-1	7.37382	8.14506
001-014_T0_COL_LP_5p_N1__CTTAACTGTAGCCTCG-1	4.33597	7.93465
001-014_T0_COL_LP_5p_N1__TGTCCCATCAACGAAA-1	8.00664	2.76554
001-014_T0_COL_LP_5p_N1__CCCAGTTAGAAACCTA-1	9.32164	5.1609
001-014_T0_COL_LP_5p_N1__ACTGTCCTCTTGTTTG-1	9.56304	2.29687
001-014_T0_COL_LP_5p_N1__TCACGAAAGCCGATTT-1	10.1489	2.71808
001-014_T0_COL_LP_5p_N1__TTTGCGCTCCACGAAT-1	4.72314	7.96113
001-014_T0_COL_LP_5p_N1__GACGTGCCAGCCAATT-1	10.4185	2.83389
001-014_T0_COL_LP_5p_N1__GTCTCGTCATCGGAAG-1	12.2528	1.68422
001-014_T0_COL_LP_5p_N1__TGAGCATCAGATGGGT-1	10.3785	3.06203
001-014_T0_COL_LP_5p_N1__GGACAAGAGCGCTTAT-1	10.3892	2.83005
001-014_T0_COL_LP_5p_N1__CAAGAAATCTTGTCAT-1	11.9162	2.04675
001-014_T0_COL_LP_5p_N1__CAAGATCAGCCAGTAG-1	10.8216	2.52473
001-014_T0_COL_LP_5p_N1__ATCCACCCAAGTTCTG-1	9.82427	2.22345
001-014_T0_COL_LP_5p_N1__CGATGGCGTTTACTCT-1	7.66182	2.27478
001-014_T0_COL_LP_5p_N1__ACACTGATCCTCTAGC-1	10.1988	2.39395
001-014_T0_COL_LP_5p_N1__GTGCTTCGTATAGTAG-1	11.308	5.04048
001-014_T0_COL_LP_5p_N1__GGACAAGTCGCAAGCC-1	10.5328	2.54938
001-014_T0_COL_LP_5p_N1__ATGGGAGAGACAAAGG-1	4.14426	7.86912
001-014_T0_COL_LP_5p_N1__AAACCTGTCATCTGTT-1	3.5358	7.69858
001-014_T0_COL_LP_5p_N1__GAAATGAAGACGACGT-1	9.95749	2.48937
001-014_T0_COL_LP_5p_N1__CTAGTGATCGTACGGC-1	10.4425	2.58821
001-014_T0_COL_LP_5p_N1__TACTCATTCCTCTAGC-1	10.722	2.42271
001-014_T0_COL_LP_5p_N1__CCCATACCACATCTTT-1	10.411	2.97725
001-014_T0_COL_LP_5p_N1__GATCAGTAGCAATATG-1	7.72469	2.53352
001-014_T0_COL_LP_5p_N1__AGAGCGATCAGTGCAT-1	9.25625	5.2794
001-014_T0_COL_LP_5p_N1__CTAGTGACAACACCTA-1	9.99157	7.46781
001-014_T0_COL_LP_5p_N1__CTCTAATAGGAATCGC-1	7.66562	2.46465
001-014_T0_COL_LP_5p_N1__CAAGAAAGTTGCTCCT-1	9.23271	1.81997
001-014_T0_COL_LP_5p_N1__CTGAAACTCATTATCC-1	8.15287	6.92197
001-014_T0_COL_LP_5p_N1__CAGTAACGTTCTGGTA-1	10.2355	2.5407
001-014_T0_COL_LP_5p_N1__GCAAACTAGGATGGAA-1	7.41531	8.19294
001-014_T0_COL_LP_5p_N1__GAACATCGTCACTGGC-1	7.71441	8.88398
001-014_T0_COL_LP_5p_N1__TTTATGCAGCGTAGTG-1	13.1625	1.90345
001-014_T0_COL_LP_5p_N1__GCTTGAACATCCAACA-1	9.39582	5.31747
001-014_T0_COL_LP_5p_N1__GCTGCAGTCTGCTGCT-1	10.6738	2.57174
001-014_T0_COL_LP_5p_N1__AGTGTCAAGATAGGAG-1	7.47991	2.48003
001-014_T0_COL_LP_5p_N1__TGGGCGTTCGTCGTTC-1	8.09456	3.14907
001-014_T0_COL_LP_5p_N1__AAGGAGCAGTGCGTGA-1	10.8595	2.8375
001-014_T0_COL_LP_5p_N1__CGATGGCCAGATGGCA-1	10.5146	2.35183
001-014_T0_COL_LP_5p_N1__TGCGGGTAGGCAGTCA-1	9.24869	5.31709
001-014_T0_COL_LP_5p_N1__TCCCGATGTCGACTGC-1	9.52496	4.72053
001-014_T0_COL_LP_5p_N1__TCTTCGGGTACAGTTC-1	11.8062	2.138
001-014_T0_COL_LP_5p_N1__ACACTGACACGGATAG-1	9.74827	5.27612
001-014_T0_COL_LP_5p_N1__GCTGCTTCAATGGTCT-1	10.0225	2.24704
001-014_T0_COL_LP_5p_N1__GGACAAGCACAGATTC-1	10.5177	2.45951
001-014_T0_COL_LP_5p_N1__GTCGGGTAGTCCCACG-1	8.94739	6.96321
001-014_T0_COL_LP_5p_N1__GAGGTGATCATGTAGC-1	9.32529	6.38304
001-014_T0_COL_LP_5p_N1__CTCACACAGCTTATCG-1	10.4447	2.6868
001-014_T0_COL_LP_5p_N1__AACTGGTAGACTAGGC-1	7.43312	7.66525
001-014_T0_COL_LP_5p_N1__CTCGTACTCGTGTAGT-1	7.60867	2.50195
001-014_T0_COL_LP_5p_N1__CGTCCATTCGGTTAAC-1	12.0522	1.73149
001-014_T0_COL_LP_5p_N1__CTCATTAAGGCCCTCA-1	10.3371	2.87007
001-014_T0_COL_LP_5p_N1__GAAACTCAGCCCTAAT-1	10.4872	2.50633
001-014_T0_COL_LP_5p_N1__CTCGGAGTCTCAACTT-1	10.6033	2.2875
001-014_T0_COL_LP_5p_N1__TGGGCGTTCGAATGCT-1	10.5292	2.54923
001-014_T0_COL_LP_5p_N1__AGCGGTCGTCACCTAA-1	10.3929	2.96136
001-014_T0_COL_LP_5p_N1__TGGCCAGAGCGTAGTG-1	9.32326	5.01807
001-014_T0_COL_LP_5p_N1__CGTCAGGAGTATGACA-1	10.3991	1.67754
001-014_T0_COL_LP_5p_N1__GAACCTACATGACATC-1	10.454	2.66169
001-014_T0_COL_LP_5p_N1__GCACATAGTCGATTGT-1	10.5666	2.66448
001-014_T0_COL_LP_5p_N1__CGGAGTCGTAAACCTC-1	7.39761	8.06114
001-014_T0_COL_LP_5p_N1__CATGACACAGTCTTCC-1	7.69072	8.60824
001-014_T0_COL_LP_5p_N1__TCTCTAATCCCTTGCA-1	12.1277	1.61194
001-014_T0_COL_LP_5p_N1__AAGGAGCGTAGCGTCC-1	10.4827	2.83483
001-014_T0_COL_LP_5p_N1__CGTAGGCCATCCCATC-1	12.2473	2.4606
001-014_T0_COL_LP_5p_N1__GGCAATTTCGCCCTTA-1	7.58677	2.81635
001-014_T0_COL_LP_5p_N1__TGGTTAGAGCTAGTTC-1	10.4636	2.70951
001-014_T0_COL_LP_5p_N1__ATCATGGTCTTACCTA-1	10.5435	2.84956
001-014_T0_COL_LP_5p_N1__CACACAAAGAAGGGTA-1	9.07928	4.78711
001-014_T0_COL_LP_5p_N1__TACTTGTTCGTCTGAA-1	10.5962	2.41578
001-014_T0_COL_LP_5p_N1__AGGTCATAGCTCCTCT-1	8.12407	3.16504
001-014_T0_COL_LP_5p_N1__GCATGTATCCACGAAT-1	10.382	2.50718
001-014_T0_COL_LP_5p_N1__TAAACCGGTCTGCAAT-1	7.40641	2.56633
001-014_T0_COL_LP_5p_N1__AAAGATGAGTCGCCGT-1	10.1332	1.99411
001-014_T0_COL_LP_5p_N1__CGTCCATGTGACGCCT-1	9.5736	4.8137
001-014_T0_COL_LP_5p_N1__CCGGTAGAGCGTTCCG-1	7.44319	6.40046
001-014_T0_COL_LP_5p_N1__ACTATCTTCGTTACAG-1	7.46486	8.23056
001-014_T0_COL_LP_5p_N1__AGGGTGATCGTGTAGT-1	11.3425	5.36746
001-014_T0_COL_LP_5p_N1__GGTGCGTCACATGACT-1	7.69004	2.65284
001-014_T0_COL_LP_5p_N1__CCACGGACACTAAGTC-1	7.54486	6.97714
001-014_T0_COL_LP_5p_N1__ACCTTTATCGTTACAG-1	7.78601	8.43386
001-014_T0_COL_LP_5p_N1__GGGTCTGGTAAGGGCT-1	10.5344	2.64359
001-014_T0_COL_LP_5p_N1__TGGGAAGTCGCAAGCC-1	10.5183	2.73573
001-014_T0_COL_LP_5p_N1__TCGGGACTCTCGCTTG-1	11.4159	1.3027
001-014_T0_COL_LP_5p_N1__TTAACTCCATGCTGGC-1	10.5136	1.99014
001-014_T0_COL_LP_5p_N1__ATTGGTGCAATCTACG-1	10.5846	1.84385
001-014_T0_COL_LP_5p_N1__TAGTGGTCATCCCATC-1	11.494	4.97351
001-014_T0_COL_LP_5p_N1__GGCGTGTTCCTTTCGG-1	7.95013	2.62522
001-014_T0_COL_LP_5p_N1__CGCCAAGTCCATGCTC-1	7.70603	2.41528
001-014_T0_COL_LP_5p_N1__CATTCGCAGCAATCTC-1	10.4805	1.85693
001-014_T0_COL_LP_5p_N1__TATTACCGTTGTCTTT-1	9.70355	1.86196
001-014_T0_COL_LP_5p_N1__TACGGATCACAAGTAA-1	7.58104	2.57257
001-014_T0_COL_LP_5p_N1__TGACAACAGAGCTATA-1	5.3391	8.17376
001-014_T0_COL_LP_5p_N1__GCTCCTAGTTTCGCTC-1	7.69943	2.54877
001-014_T0_COL_LP_5p_N1__CATCCACTCGACGGAA-1	11.8479	1.79384
001-014_T0_COL_LP_5p_N1__CCGTTCAAGGCATGTG-1	10.3583	2.21795
001-014_T0_COL_LP_5p_N1__GGACATTCATCGGACC-1	9.22125	5.31544
001-014_T0_COL_LP_5p_N1__ACGGGTCGTGTGGCTC-1	10.2592	2.96356
001-014_T0_COL_LP_5p_N1__GCGCCAAAGATGGCGT-1	10.2189	2.60232
001-014_T0_COL_LP_5p_N1__CGCTTCAAGTGGGTTG-1	10.4863	1.94222
001-014_T0_COL_LP_5p_N1__CATCGAACACGGTAAG-1	11.5929	5.53285
001-014_T0_COL_LP_5p_N1__TAAGCGTGTACTCAAC-1	10.5091	2.08685
001-014_T0_COL_LP_5p_N1__ATAAGAGGTTACGCGC-1	11.22	4.84393
001-014_T0_COL_LP_5p_N1__CCTCAGTTCTTTCCTC-1	11.805	1.85352
001-014_T0_COL_LP_5p_N1__CTCCTAGTCGTTTATC-1	10.2416	2.88902
001-014_T0_COL_LP_5p_N1__CGCGGTACATGCCCGA-1	3.57207	7.56119
001-014_T0_COL_LP_5p_N1__GATCTAGTCCTTGCCA-1	10.573	3.14539
001-014_T0_COL_LP_5p_N1__TTTATGCGTAGCTCCG-1	10.5146	2.717
001-014_T0_COL_LP_5p_N1__CATGACAAGTGGGATC-1	10.7002	2.69436
001-014_T0_COL_LP_5p_N1__CCATTCGTCTAACTCT-1	9.66804	2.4183
001-014_T0_COL_LP_5p_N1__AGGCCGTTCAACACGT-1	10.6086	3.05156
001-014_T0_COL_LP_5p_N1__AGGGAGTGTCATCCCT-1	10.1055	2.38845
001-014_T0_COL_LP_5p_N1__GAACATCCATGTTGAC-1	10.277	2.49353
001-014_T0_COL_LP_5p_N1__CGGAGTCGTCGGCACT-1	10.3482	2.75706
001-014_T0_COL_LP_5p_N1__CGCGGTACAACTTGAC-1	7.59289	8.08155
001-014_T0_COL_LP_5p_N1__AAGCCGCAGACGCTTT-1	10.7916	5.45299
001-014_T0_COL_LP_5p_N1__GGTATTGAGTTGAGAT-1	8.05644	2.8198
001-014_T0_COL_LP_5p_N1__TCTGGAATCCTCAACC-1	10.4833	2.62129
001-014_T0_COL_LP_5p_N1__CAGCTGGTCTAACTTC-1	7.45228	2.7041
001-014_T0_COL_LP_5p_N1__AGCGTCGTCTTTCCTC-1	7.64398	2.53703
001-014_T0_COL_LP_5p_N1__AAGGAGCAGGTAGCCA-1	10.5268	2.69142
001-014_T0_COL_LP_5p_N1__GCAGCCAAGCGTTCCG-1	10.6299	2.61578
001-014_T0_COL_LP_5p_N1__TATCAGGGTGAGCGAT-1	9.32425	6.33358
001-014_T0_COL_LP_5p_N1__ATGTGTGGTTGGAGGT-1	12.0885	1.59736
001-014_T0_COL_LP_5p_N1__GCGCGATTCACTATTC-1	5.48982	7.8574
001-014_T0_COL_LP_5p_N1__CATCAGATCCGTAGTA-1	11.8261	1.83421
001-014_T0_COL_LP_5p_N1__CTCGAGGCACAGGAGT-1	10.4222	1.70378
001-014_T0_COL_LP_5p_N1__CGAACATCAGCTGTGC-1	11.8784	1.23164
001-014_T0_COL_LP_5p_N1__CTGTTTATCTTAACCT-1	7.76152	8.25983
001-014_T0_COL_LP_5p_N1__AGGTCCGTCTCGTATT-1	7.99055	2.91742
001-014_T0_COL_LP_5p_N1__ATTTCTGGTCGCTTTC-1	11.0311	6.14304
001-014_T0_COL_LP_5p_N1__GTTCATTGTCTAGCGC-1	8.44804	8.80997
001-014_T0_COL_LP_5p_N1__CGAGCACTCCCTAATT-1	5.17289	7.96949
001-014_T0_COL_LP_5p_N1__GCGACCAAGCTGATAA-1	10.2203	2.86985
001-014_T0_COL_LP_5p_N1__CAAGAAAAGTCTTGCA-1	12.213	1.76796
001-014_T0_COL_LP_5p_N1__GGTGTTACAGAAGCAC-1	8.31061	6.25049
001-014_T0_COL_LP_5p_N1__ACTGAACTCTCAAACG-1	10.2468	2.93068
001-014_T0_COL_LP_5p_N1__TAGACCAAGGCTATCT-1	8.21963	3.51671
001-014_T0_COL_LP_5p_N1__ACAGCTAAGGGTGTGT-1	9.27314	4.91164
001-014_T0_COL_LP_5p_N1__CACACTCGTAGCCTCG-1	5.57203	8.48301
001-014_T0_COL_LP_5p_N1__CAACTAGTCACTTACT-1	10.4016	1.8859
001-014_T0_COL_LP_5p_N1__TGCGTGGCAGGAACGT-1	10.689	6.18659
001-014_T0_COL_LP_5p_N1__CAGCCGAGTCTTGTCC-1	8.09169	7.88098
001-014_T0_COL_LP_5p_N1__CGATTGACAAAGCGGT-1	11.9843	1.44458
001-014_T0_COL_LP_5p_N1__CCTATTATCTGATACG-1	10.3898	2.2643
001-014_T0_COL_LP_5p_N1__CGGGTCACATATGGTC-1	11.3137	1.83163
001-014_T0_COL_LP_5p_N1__CGATGTACACTAGTAC-1	3.51742	7.53057
001-014_T0_COL_LP_5p_N1__CCCATACTCGTTGACA-1	12.3046	2.39734
001-014_T0_COL_LP_5p_N1__TCTATTGTCAGTCAGT-1	12.4013	1.10391
001-014_T0_COL_LP_5p_N1__GAATAAGTCAGCTCGG-1	10.6877	2.49939
001-014_T0_COL_LP_5p_N1__GGGCATCAGACTTTCG-1	10.4585	4.82257
001-014_T0_COL_LP_5p_N1__TTTACTGTCACCCTCA-1	10.6587	2.30328
001-014_T0_COL_LP_5p_N1__ACATCAGTCCGTTGTC-1	3.70511	7.85971
001-014_T0_COL_LP_5p_N1__AGTGAGGGTCTAACGT-1	7.48682	8.03022
001-014_T0_COL_LP_5p_N1__CAACCTCCAACACGCC-1	12.15	1.50423
001-014_T0_COL_LP_5p_N1__CAGATCAGTCCGTGAC-1	11.7654	1.40241
001-014_T0_COL_LP_5p_N1__TCGGGACTCTCGTTTA-1	11.5769	1.55548
001-014_T0_COL_LP_5p_N1__TGGCTGGAGTTGTCGT-1	10.8919	5.88186
001-014_T0_COL_LP_5p_N1__GTACGTATCCAGATCA-1	11.812	1.21195
001-014_T0_COL_LP_5p_N1__GCTGCTTCACCAACCG-1	10.2409	2.16461
001-014_T0_COL_LP_5p_N1__TGAGAGGCAAAGTGCG-1	10.6033	2.14465
001-014_T0_COL_LP_5p_N1__TACCTATCAAAGCAAT-1	10.9363	2.75191
001-014_T0_COL_LP_5p_N1__CTCGAAAAGATGTGTA-1	4.55154	8.09133
001-014_T0_COL_LP_5p_N1__CAGGTGCTCAGGCCCA-1	12.726	1.97504
001-014_T0_COL_LP_5p_N1__GAAATGAAGCGCTTAT-1	10.7632	2.51879
001-014_T0_COL_LP_5p_N1__ATCATGGGTGTTCTTT-1	12.093	4.76989
001-014_T0_COL_LP_5p_N1__TGACTTTCAAAGGTGC-1	4.83197	8.26341
001-014_T0_COL_LP_5p_N1__ACGAGGACAGACGCCT-1	8.70219	2.93504
001-014_T0_COL_LP_5p_N1__CAGTCCTTCACTCTTA-1	10.8344	4.84799
001-014_T0_COL_LP_5p_N1__CGGAGCTAGTCCTCCT-1	12.0035	1.42877
001-014_T0_COL_LP_5p_N1__CTGCCTAAGAAACCTA-1	4.46129	8.11776
001-014_T0_COL_LP_5p_N1__AGGGATGAGATGTTAG-1	12.1102	1.54496
001-014_T0_COL_LP_5p_N1__TGATTTCAGAGGTTAT-1	9.22096	5.20277
001-014_T0_COL_LP_5p_N1__CACAGTATCACCGTAA-1	12.0662	1.41356
001-014_T0_COL_LP_5p_N1__AACGTTGGTTACCAGT-1	11.9738	2.98899
001-016_T0_COL_LP_5p_N1__GCATGCGTCATTCACT-1	6.14527	3.87715
001-016_T0_COL_LP_5p_N1__GAAATGACACCGGAAA-1	9.19665	3.15222
001-016_T0_COL_LP_5p_N1__AGCGGTCAGTGCAAGC-1	6.22121	4.16687
001-016_T0_COL_LP_5p_N1__GCCTCTAGTATCTGCA-1	8.87371	2.24735
001-016_T0_COL_LP_5p_N1__CACCACTGTGTGCCTG-1	6.26051	3.6462
001-016_T0_COL_LP_5p_N1__TGTATTCGTCCGAATT-1	3.86788	7.72
001-016_T0_COL_LP_5p_N1__CAACTAGCACTGTGTA-1	7.77909	8.86801
001-016_T0_COL_LP_5p_N1__CACACTCGTTTGACTG-1	9.69796	2.47359
001-016_T0_COL_LP_5p_N1__GCTGCTTCATAAAGGT-1	9.73188	2.6407
001-016_T0_COL_LP_5p_N1__TGAGCCGTCTAGAGTC-1	6.20668	4.15369
001-016_T0_COL_LP_5p_N1__AGGCCACTCCACGTGG-1	9.44422	3.13516
001-016_T0_COL_LP_5p_N1__GAACCTATCTGGTTCC-1	9.28114	3.14363
001-016_T0_COL_LP_5p_N1__CAGATCACATATGCTG-1	9.02152	8.88195
001-016_T0_COL_LP_5p_N1__CGGACACGTAGCGTGA-1	10.9859	4.68618
001-016_T0_COL_LP_5p_N1__CACAGGCCATCACAAC-1	6.28556	3.72446
001-016_T0_COL_LP_5p_N1__GGAACTTCACACCGCA-1	8.7411	8.91565
001-016_T0_COL_LP_5p_N1__AGATCTGGTGGCTCCA-1	7.99687	1.86735
001-016_T0_COL_LP_5p_N1__TGGCTGGTCTGTCTAT-1	11.121	5.2629
001-016_T0_COL_LP_5p_N1__AACTCTTAGTATCTCG-1	10.0624	2.37109
001-016_T0_COL_LP_5p_N1__CGTGAGCCATCGGTTA-1	8.09077	2.41035
001-016_T0_COL_LP_5p_N1__AGCCTAAAGATCTGAA-1	6.21127	3.69018
001-016_T0_COL_LP_5p_N1__AGGTCCGTCCGTACAA-1	7.76533	2.2968
001-016_T0_COL_LP_5p_N1__ATTATCCTCAAACCAC-1	11.175	4.98547
001-016_T0_COL_LP_5p_N1__GCTGGGTAGGAGTACC-1	10.6091	4.11901
001-016_T0_COL_LP_5p_N1__CTCCTAGTCCATGCTC-1	10.6762	4.1657
001-016_T0_COL_LP_5p_N1__CGAGAAGAGGAGTTTA-1	10.8282	4.05651
001-016_T0_COL_LP_5p_N1__CACTCCACACTGCCAG-1	10.4852	3.11532
001-016_T0_COL_LP_5p_N1__TGCTACCCAGGGAGAG-1	10.0955	1.97473
001-016_T0_COL_LP_5p_N1__GACCTGGGTGAAAGAG-1	11.9103	5.2649
001-016_T0_COL_LP_5p_N1__AATCCAGCATCTCGCT-1	8.8014	2.11119
001-016_T0_COL_LP_5p_N1__AGGCCACGTCTTGCGG-1	9.10337	8.93001
001-016_T0_COL_LP_5p_N1__CCCAATCCACGGTAAG-1	9.60447	3.17787
001-016_T0_COL_LP_5p_N1__CTTAACTGTGACGGTA-1	10.6967	4.37616
001-016_T0_COL_LP_5p_N1__GCATACAGTGTCGCTG-1	8.11917	3.19752
001-016_T0_COL_LP_5p_N1__AAGACCTTCAGAGCTT-1	10.992	4.34377
001-016_T0_COL_LP_5p_N1__CTTTGCGTCACCAGGC-1	11.6712	5.26243
001-016_T0_COL_LP_5p_N1__TTTGCGCCACTCAGGC-1	7.87681	1.84707
001-016_T0_COL_LP_5p_N1__CATCAAGCACTGAAGG-1	9.40696	3.98118
001-016_T0_COL_LP_5p_N1__GATGAGGTCCAAATGC-1	5.06649	8.0808
001-016_T0_COL_LP_5p_N1__CTCGTCACATGCAATC-1	8.29958	3.1269
001-016_T0_COL_LP_5p_N1__TCAGATGTCGGAAATA-1	9.30321	3.12372
001-016_T0_COL_LP_5p_N1__GAAGCAGCAATAGAGT-1	11.3165	6.30314
001-016_T0_COL_LP_5p_N1__TGCCCATCATCGTCGG-1	9.31748	2.56365
001-016_T0_COL_LP_5p_N1__TGACTTTGTACTTCTT-1	9.63813	2.53224
001-016_T0_COL_LP_5p_N1__CGATGGCTCAAACGGG-1	10.2737	3.59549
001-016_T0_COL_LP_5p_N1__ACATGGTTCTACGAGT-1	10.5699	5.54928
001-016_T0_COL_LP_5p_N1__ACTGATGGTCCAGTTA-1	4.06492	7.7422
001-016_T0_COL_LP_5p_N1__CTTACCGCATGTAGTC-1	9.29156	8.65107
001-016_T0_COL_LP_5p_N1__CGTGAGCAGGGTCTCC-1	7.72941	5.0839
001-016_T0_COL_LP_5p_N1__TATCTCAGTGCGAAAC-1	11.5336	5.17447
001-016_T0_COL_LP_5p_N1__CTCGGAGGTAGCCTCG-1	10.639	3.96115
001-016_T0_COL_LP_5p_N1__GCGCAACGTTTAGGAA-1	10.6243	4.02194
001-016_T0_COL_LP_5p_N1__CACATTTTCAAGCCTA-1	11.5135	5.02698
001-016_T0_COL_LP_5p_N1__CCTAAAGAGATGGGTC-1	10.7281	3.79824
001-016_T0_COL_LP_5p_N1__GATGCTAGTAATTGGA-1	8.93782	9.00166
001-016_T0_COL_LP_5p_N1__CGGACGTAGACAGAGA-1	9.41634	8.72793
001-016_T0_COL_LP_5p_N1__GGCCGATTCTTGCAAG-1	7.80731	1.91255
001-016_T0_COL_LP_5p_N1__GGGCACTGTGGTAACG-1	12.2826	1.87593
001-016_T0_COL_LP_5p_N1__ACGGGCTCAGATCTGT-1	7.37552	6.92558
001-016_T0_COL_LP_5p_N1__CTAAGACTCTTCAACT-1	3.56221	7.99177
001-016_T0_COL_LP_5p_N1__GGCTGGTGTCATGCAT-1	13.2656	1.47363
001-016_T0_COL_LP_5p_N1__AATCCAGAGAGACGAA-1	10.6574	3.87744
001-016_T0_COL_LP_5p_N1__GCAGTTAAGGGCTTCC-1	10.6047	4.3777
001-016_T0_COL_LP_5p_N1__AGGTCATTCTTTCCTC-1	11.7765	5.12825
001-016_T0_COL_LP_5p_N1__CACACTCCACAACTGT-1	9.99503	2.98374
001-016_T0_COL_LP_5p_N1__GTAGTCAAGTGGTAAT-1	10.9463	4.25226
001-016_T0_COL_LP_5p_N1__CATATGGAGTCTCCTC-1	11.3257	6.08992
001-016_T0_COL_LP_5p_N1__GATCGCGCATGCCACG-1	5.94209	7.46704
001-016_T0_COL_LP_5p_N1__CGTCTACCAAATCCGT-1	4.56927	8.01249
001-016_T0_COL_LP_5p_N1__GCCTCTACATGTAGTC-1	10.5675	3.5497
001-016_T0_COL_LP_5p_N1__CAGAGAGAGTAGGTGC-1	4.747	8.23408
001-016_T0_COL_LP_5p_N1__AACACGTTCACTTACT-1	5.40974	7.85653
001-016_T0_COL_LP_5p_N1__CTCGTACGTCTAGCCG-1	7.8854	8.65822
001-016_T0_COL_LP_5p_N1__GTACTTTTCCCTCTTT-1	11.3263	4.97505
001-016_T0_COL_LP_5p_N1__CCTCAGTAGCTGCAAG-1	5.25611	7.83097
001-016_T0_COL_LP_5p_N1__GACACGCGTAGCTGCC-1	11.9622	6.08721
001-016_T0_COL_LP_5p_N1__ATTGGACGTTAGAACA-1	3.41885	8.17549
001-016_T0_COL_LP_5p_N1__TCACGAAGTAGAGGAA-1	8.34681	3.45947
001-016_T0_COL_LP_5p_N1__GGTATTGAGATATACG-1	3.32367	7.48412
001-016_T0_COL_LP_5p_N1__TATGCCCTCTATGTGG-1	4.04362	7.79546
001-016_T0_COL_LP_5p_N1__CTCGTCAGTAAATGTG-1	11.8981	5.72172
001-016_T0_COL_LP_5p_N1__GGGAATGTCTACGAGT-1	10.8173	3.92051
001-016_T0_COL_LP_5p_N1__GTCAAGTAGGCTACGA-1	12.0416	5.73251
001-016_T0_COL_LP_5p_N1__TCGTAGAAGGAGTCTG-1	11.2033	5.01674
001-016_T0_COL_LP_5p_N1__AGTCTTTCATTAACCG-1	9.46065	8.56335
001-016_T0_COL_LP_5p_N1__GTTAAGCCACAAGTAA-1	11.4054	6.61069
001-016_T0_COL_LP_5p_N1__GTTTCTACATGCCCGA-1	11.0101	3.69676
001-016_T0_COL_LP_5p_N1__CGGAGCTAGCTAGCCC-1	5.04499	8.49834
001-016_T0_COL_LP_5p_N1__TAGACCAAGGTTCCTA-1	4.9697	8.56134
001-016_T0_COL_LP_5p_N1__TAAACCGAGATCCCGC-1	9.41959	6.27564
001-016_T0_COL_LP_5p_N1__TGGCGCAGTCCGAAGA-1	11.0357	4.56877
001-016_T0_COL_LP_5p_N1__GGCAATTGTCTCCATC-1	9.99811	3.08151
001-016_T0_COL_LP_5p_N1__CAGAGAGGTAGTGAAT-1	11.8367	6.17352
001-016_T0_COL_LP_5p_N1__GGACAAGGTGCAGTAG-1	11.134	5.46262
001-016_T0_COL_LP_5p_N1__TCACAAGTCAAAGTAG-1	10.8066	4.01962
001-016_T0_COL_LP_5p_N1__CTACATTTCTCTGAGA-1	3.46353	7.43089
001-016_T0_COL_LP_5p_N1__CCGTTCACACTGTGTA-1	3.50001	7.98637
001-016_T0_COL_LP_5p_N1__ATGAGGGGTCCTAGCG-1	11.7637	5.7204
001-016_T0_COL_LP_5p_N1__GACGTTAAGGCAGGTT-1	9.50672	6.40364
001-016_T0_COL_LP_5p_N1__TAGCCGGCATAGGATA-1	11.428	5.4326
001-016_T0_COL_LP_5p_N1__CCGTACTGTCTCAACA-1	11.1977	5.57698
001-016_T0_COL_LP_5p_N1__TGAGCCGAGTAATCCC-1	12.1192	5.4064
001-016_T0_COL_LP_5p_N1__ACACCGGGTCGTCTTC-1	9.11618	2.45782
001-016_T0_COL_LP_5p_N1__CTCACACGTAATAGCA-1	11.8062	6.13026
001-016_T0_COL_LP_5p_N1__CGAATGTCATCTACGA-1	12.0796	5.40439
001-016_T0_COL_LP_5p_N1__GCAAACTCATGTTGAC-1	11.8814	5.60716
001-016_T0_COL_LP_5p_N1__CGCGTTTAGTGACTCT-1	3.36723	8.08734
001-016_T0_COL_LP_5p_N1__CAACTAGCAGCGTAAG-1	11.7648	2.39482
001-016_T0_COL_LP_5p_N1__ATGCGATCAAGTAATG-1	10.7224	4.11898
001-016_T0_COL_LP_5p_N1__GATGCTATCACCACCT-1	9.38648	6.2699
001-016_T0_COL_LP_5p_N1__CCCAATCGTAAGTAGT-1	11.8459	2.47433
001-016_T0_COL_LP_5p_N1__ACGTCAATCTGCGGCA-1	8.83972	3.12214
001-016_T0_COL_LP_5p_N1__AGCTCCTAGGCATGTG-1	11.7056	5.45109
001-016_T0_COL_LP_5p_N1__TCTATTGAGGTAAACT-1	5.05208	8.28846
001-016_T0_COL_LP_5p_N1__GACGTGCCAGTCGATT-1	11.9917	5.21308
001-016_T0_COL_LP_5p_N1__AACTCCCTCATCGCTC-1	4.66449	8.224
001-016_T0_COL_LP_5p_N1__GATTCAGAGATGTGGC-1	11.8864	5.86445
001-016_T0_COL_LP_5p_N1__CATGGCGAGATGCCAG-1	11.358	3.36148
001-016_T0_COL_LP_5p_N1__CTGTGCTTCATAGCAC-1	12.1448	2.2108
001-016_T0_COL_LP_5p_N1__CATATTCCATTACCTT-1	8.74035	7.89756
001-016_T0_COL_LP_5p_N1__GAGGTGAGTGTCAATC-1	11.856	2.47079
001-016_T0_COL_LP_5p_N1__TTAGGACGTGAAAGAG-1	11.6131	4.953
001-016_T0_COL_LP_5p_N1__GAGCAGATCAACGGGA-1	11.1518	5.37707
001-016_T0_COL_LP_5p_N1__ATCATCTAGTGTGGCA-1	10.3969	3.78691
001-016_T0_COL_LP_5p_N1__TGACAACAGGAATCGC-1	8.25586	3.39758
001-016_T0_COL_LP_5p_N1__AAAGCAAAGAATTCCC-1	8.83192	2.30761
001-016_T0_COL_LP_5p_N1__GTAACTGAGCAAATCA-1	4.94063	8.30887
001-016_T0_COL_LP_5p_N1__TCAGGTAAGCCTATGT-1	10.8852	4.74094
001-016_T0_COL_LP_5p_N1__ATCTGCCGTTACTGAC-1	4.93849	8.01399
001-016_T0_COL_LP_5p_N1__TGAAAGAAGATCCCGC-1	12.109	2.57441
001-016_T0_COL_LP_5p_N1__GGCTCGAAGACAATAC-1	9.38858	4.22868
001-016_T0_COL_LP_5p_N1__GTACGTAAGCGGCTTC-1	9.00945	1.87504
001-016_T0_COL_LP_5p_N1__CCACCTAGTCAACATC-1	7.93393	8.63864
001-016_T0_COL_LP_5p_N1__GCCAAATGTAGCACGA-1	11.227	5.10499
001-016_T0_COL_LP_5p_N1__CATTCGCGTGGCAAAC-1	12.2564	5.64299
001-016_T0_COL_LP_5p_N1__GAATGAAAGCCCAACC-1	11.2284	5.16121
001-016_T0_COL_LP_5p_N1__TCCACACGTCTAAACC-1	7.82061	8.86794
001-016_T0_COL_LP_5p_N1__AGCTCTCAGCAATCTC-1	11.7536	5.2516
001-016_T0_COL_LP_5p_N1__TACTCATGTACCGTTA-1	11.8981	5.17847
001-016_T0_COL_LP_5p_N1__CCGTACTGTTCAACCA-1	12.0362	5.27656
001-016_T0_COL_LP_5p_N1__CTACCCAGTAAGCACG-1	11.4739	4.93107
001-016_T0_COL_LP_5p_N1__TCGCGAGCACAGTCGC-1	11.004	4.5107
001-016_T0_COL_LP_5p_N1__TCTCTAATCTCTTATG-1	3.41904	7.43802
001-016_T0_COL_LP_5p_N1__TACGGGCTCTCTAGGA-1	12.0207	5.51897
001-016_T0_COL_LP_5p_N1__CGATTGAGTATATGAG-1	10.776	5.93286
001-016_T0_COL_LP_5p_N1__CGCTGGAAGCGGATCA-1	4.41141	8.06956
001-016_T0_COL_LP_5p_N1__CGTCCATTCATGTCTT-1	10.1544	3.46075
001-016_T0_COL_LP_5p_N1__TCAGGTAAGGTAGCTG-1	11.5735	6.43493
001-016_T0_COL_LP_5p_N1__GGAATAATCAGTCAGT-1	11.4874	5.21102
001-016_T0_COL_LP_5p_N1__CAGCTAATCTTCTGGC-1	3.41264	8.17143
001-016_T0_COL_LP_5p_N1__CTCCTAGAGGACATTA-1	11.1146	5.67434
001-016_T0_COL_LP_5p_N1__CTAGTGAGTGATAAAC-1	9.48423	6.36313
001-016_T0_COL_LP_5p_N1__GTTCATTTCCGCAAGC-1	11.7305	5.8227
001-016_T0_COL_LP_5p_N1__CTGCCTAGTCACCTAA-1	7.5271	6.95012
001-016_T0_COL_LP_5p_N1__CACACCTCAGCCACCA-1	11.7201	5.36855
001-016_T0_COL_LP_5p_N1__TGCACCTTCTATCCCG-1	4.9889	8.39437
001-016_T0_COL_LP_5p_N1__CAGCATATCAAAGTAG-1	11.6094	6.21227
001-016_T0_COL_LP_5p_N1__ATCTACTGTCTAGGTT-1	11.2902	5.20795
001-016_T0_COL_LP_5p_N1__AAACCTGCATGGAATA-1	11.4537	6.44528
001-016_T0_COL_LP_5p_N1__GCAAACTAGGGTGTGT-1	5.73023	7.36651
001-016_T0_COL_LP_5p_N1__TACCTTACAATGAATG-1	11.434	4.74284
001-016_T0_COL_LP_5p_N1__CCAATCCGTCGAACAG-1	11.4183	5.94233
001-016_T0_COL_LP_5p_N1__ATCCGAAGTACTCGCG-1	10.724	5.4535
001-016_T0_COL_LP_5p_N1__AACACGTTCCAGAGGA-1	11.4538	5.00663
001-016_T0_COL_LP_5p_N1__ACGCCGAGTCAATGTC-1	13.0546	1.66231
001-016_T0_COL_LP_5p_N1__GGCCGATTCCGTCATC-1	7.76885	2.05715
001-016_T0_COL_LP_5p_N1__CACCTTGTCTTGTACT-1	12.0176	5.50978
001-016_T0_COL_LP_5p_N1__CAGTAACCACGGTTTA-1	5.74517	7.32619
001-016_T0_COL_LP_5p_N1__AACCGCGCAGCTCCGA-1	3.40753	7.86544
001-016_T0_COL_LP_5p_N1__TCATTACAGCTACCGC-1	11.5773	5.39795
001-016_T0_COL_LP_5p_N1__TAGACCAAGATAGTCA-1	11.4077	4.75199
001-016_T0_COL_LP_5p_N1__CCTTCCCGTTCCACAA-1	11.1514	5.35125
001-016_T0_COL_LP_5p_N1__GGATGTTTCGCCCTTA-1	11.8766	4.94296
001-016_T0_COL_LP_5p_N1__GAAGCAGCAGTAAGAT-1	5.02513	8.36801
001-016_T0_COL_LP_5p_N1__ACTATCTGTAATAGCA-1	11.3274	4.65619
001-016_T0_COL_LP_5p_N1__CGTCCATAGGAACTGC-1	10.455	3.85318
001-016_T0_COL_LP_5p_N1__TGACGGCAGTACGATA-1	11.5453	5.2864
001-016_T0_COL_LP_5p_N1__CAGTAACAGAGTTGGC-1	12.159	5.19678
001-016_T0_COL_LP_5p_N1__AAAGATGCACATTTCT-1	8.21148	3.19032
001-016_T0_COL_LP_5p_N1__GACTAACCAGTTCCCT-1	5.15366	7.79712
001-016_T0_COL_LP_5p_N1__ATGAGGGCACTACAGT-1	8.17254	3.47687
001-016_T0_COL_LP_5p_N1__CAACTAGAGTTGTAGA-1	11.3675	5.96892
001-016_T0_COL_LP_5p_N1__CGGACTGGTTACGCGC-1	11.1084	5.39136
001-016_T0_COL_LP_5p_N1__TTAGGCACATTGAGCT-1	9.13557	1.99716
001-016_T0_COL_LP_5p_N1__GTGTGCGAGCCATCGC-1	11.6244	5.16784
001-016_T0_COL_LP_5p_N1__GATCGTAGTCAGATAA-1	11.7943	2.3549
001-016_T0_COL_LP_5p_N1__GGACGTCAGAAGCCCA-1	3.46565	7.96463
001-016_T0_COL_LP_5p_N1__CACAGTAGTTCAACCA-1	11.74	5.3833
001-016_T0_COL_LP_5p_N1__ACTGATGAGATATGCA-1	11.2954	5.41991
001-016_T0_COL_LP_5p_N1__TGAGCATAGTGGTAGC-1	11.3356	5.36133
001-016_T0_COL_LP_5p_N1__GAAATGAAGAATAGGG-1	11.5769	5.12424
001-016_T0_COL_LP_5p_N1__CACCAGGGTAGCGTGA-1	9.55154	6.33655
001-016_T0_COL_LP_5p_N1__CAACCAAGTCGCGAAA-1	10.6789	3.33024
001-016_T0_COL_LP_5p_N1__GAATGAATCCAGAGGA-1	11.8345	5.58558
001-016_T0_COL_LP_5p_N1__AGGGATGAGTCCTCCT-1	9.24588	3.08406
001-016_T0_COL_LP_5p_N1__CCCTCCTGTGAAGGCT-1	10.3675	2.44288
001-016_T0_COL_LP_5p_N1__GTATCTTCACCCATGG-1	5.75967	7.33773
001-016_T0_COL_LP_5p_N1__TCAGGTATCTGTCTAT-1	11.2738	5.35831
001-016_T0_COL_LP_5p_N1__CCGGGATAGGCTAGCA-1	11.9392	5.8382
001-016_T0_COL_LP_5p_N1__TATCTCAGTTCGCTAA-1	12.0077	5.67781
001-016_T0_COL_LP_5p_N1__CTCCTAGGTTCCGTCT-1	11.6728	6.07999
001-016_T0_COL_LP_5p_N1__CGACCTTTCAGTTGAC-1	4.97649	8.34127
001-016_T0_COL_LP_5p_N1__CACATTTTCTAACGGT-1	5.71091	7.36432
001-016_T0_COL_LP_5p_N1__AGTAGTCAGGGAGTAA-1	11.9391	6.11885
001-016_T0_COL_LP_5p_N1__GTCACGGGTATTCGTG-1	10.4118	3.36168
001-016_T0_COL_LP_5p_N1__TACTTGTAGACAATAC-1	11.8745	5.22334
001-016_T0_COL_LP_5p_N1__GACCAATCAGTGGAGT-1	5.73806	7.32652
001-016_T0_COL_LP_5p_N1__TTGACTTGTAAGGGAA-1	7.60065	2.37559
001-016_T0_COL_LP_5p_N1__CAGCATAAGTGTGAAT-1	8.36499	7.21541
001-016_T0_COL_LP_5p_N1__ACGGAGAGTCCTGCTT-1	5.06868	8.52234
001-016_T0_COL_LP_5p_N1__AATCGGTAGATGCCTT-1	9.941	3.89269
001-016_T0_COL_LP_5p_N1__GCTCCTATCAGTCCCT-1	11.3834	4.65855
001-016_T0_COL_LP_5p_N1__TCTGAGACAAAGGCGT-1	8.00227	8.50765
001-016_T0_COL_LP_5p_N1__TGCTACCAGGCTCATT-1	9.445	6.36667
001-016_T0_COL_LP_5p_N1__GCACATAGTGCACTTA-1	9.99347	2.40014
001-016_T0_COL_LP_5p_N1__CACATTTAGCCAACAG-1	10.2044	3.16512
001-016_T0_COL_LP_5p_N1__ATTATCCAGGCCCGTT-1	12.3142	2.75987
001-016_T0_COL_LP_5p_N1__CATTATCCAATGGAGC-1	11.419	4.71577
001-016_T0_COL_LP_5p_N1__GCTTCCATCATCACCC-1	5.04443	8.27933
001-016_T0_COL_LP_5p_N1__CGATGTAAGGGCTTGA-1	10.1366	2.68388
001-016_T0_COL_LP_5p_N1__CAACCAATCGCTGATA-1	3.54464	8.0796
001-016_T0_COL_LP_5p_N1__TACCTTAGTCAATGTC-1	11.3221	5.8055
001-016_T0_COL_LP_5p_N1__GGGACCTGTAGGCTGA-1	11.8149	5.10501
001-016_T0_COL_LP_5p_N1__AGAGTGGAGCGGATCA-1	11.8857	2.32957
001-016_T0_COL_LP_5p_N1__TTTGCGCGTCGCGAAA-1	8.48429	3.37075
001-016_T0_COL_LP_5p_N1__CCTCAGTGTCCGACGT-1	10.6781	5.72743
001-016_T0_COL_LP_5p_N1__GTAGGCCTCTGGCGAC-1	11.1563	4.20991
001-016_T0_COL_LP_5p_N1__TGACTAGAGGTGACCA-1	11.4453	4.99896
001-016_T0_COL_LP_5p_N1__CATCGAAGTTCATGGT-1	10.9967	5.27369
001-016_T0_COL_LP_5p_N1__GACCTGGAGAGTAAGG-1	11.1382	5.35203
001-016_T0_COL_LP_5p_N1__CTTAGGAGTGCACGAA-1	10.9238	5.95845
001-016_T0_COL_LP_5p_N1__GCACTCTGTGATGTCT-1	11.5993	4.99496
001-016_T0_COL_LP_5p_N1__TCTCTAACACCCTATC-1	11.8067	5.52046
001-016_T0_COL_LP_5p_N1__GTATTCTCATGAACCT-1	10.8384	5.49604
001-016_T0_COL_LP_5p_N1__GGGAATGGTTAAAGAC-1	11.8323	5.51494
001-016_T0_COL_LP_5p_N1__ACGATACAGGCAAAGA-1	10.322	3.17385
001-016_T0_COL_LP_5p_N1__TTAGTTCAGGCGTACA-1	7.93219	2.17008
001-016_T0_COL_LP_5p_N1__CTGGTCTGTTACCGAT-1	7.61013	2.63382
001-016_T0_COL_LP_5p_N1__CAGAGAGAGTACGACG-1	11.5218	6.2889
001-016_T0_COL_LP_5p_N1__ATTGGTGGTACAGTTC-1	10.9203	4.01183
001-016_T0_COL_LP_5p_N1__ACTGCTCAGACTAGGC-1	11.7715	5.02942
001-016_T0_COL_LP_5p_N1__ACTGCTCGTTCAGTAC-1	7.88069	8.82087
001-016_T0_COL_LP_5p_N1__GACTGCGCAGCTCGCA-1	12.0539	5.67826
001-016_T0_COL_LP_5p_N1__TATGCCCAGAGCTATA-1	11.9448	5.3049
001-016_T0_COL_LP_5p_N1__ATTGGACTCTGGTTCC-1	11.2404	4.91352
001-016_T0_COL_LP_5p_N1__ATGGGAGTCACCTTAT-1	7.69261	2.34812
001-016_T0_COL_LP_5p_N1__ATCCACCAGAAACCGC-1	11.8651	5.22353
001-016_T0_COL_LP_5p_N1__CATCCACTCCAAACAC-1	3.66311	8.0019
001-016_T0_COL_LP_5p_N1__CCCTCCTAGTGTTGAA-1	11.5961	6.07914
001-016_T0_COL_LP_5p_N1__TGAGCATTCTCTAAGG-1	12.0265	5.33728
001-016_T0_COL_LP_5p_N1__TACGGTACAGCCAGAA-1	11.0778	5.27334
001-016_T0_COL_LP_5p_N1__AATCGGTAGAATTCCC-1	4.899	8.32093
001-016_T0_COL_LP_5p_N1__GGGCACTAGAGTTGGC-1	9.1029	2.5738
001-016_T0_COL_LP_5p_N1__TAAGAGATCGACGGAA-1	3.59668	7.84066
001-016_T0_COL_LP_5p_N1__CGCGGTATCGCGATCG-1	12.0692	5.04867
001-016_T0_COL_LP_5p_N1__AGAGCTTAGAGGTTGC-1	11.819	5.14814
001-016_T0_COL_LP_5p_N1__TCTCTAACACAGGCCT-1	10.2898	4.59554
001-016_T0_COL_LP_5p_N1__CTTACCGGTCTAGGTT-1	7.8406	8.8387
001-016_T0_COL_LP_5p_N1__AACTCTTAGCGCCTCA-1	11.7478	4.90829
001-016_T0_COL_LP_5p_N1__GACGTTAGTTCCCGAG-1	5.67445	7.53451
001-016_T0_COL_LP_5p_N1__GGAATAAGTCATCGGC-1	12.506	2.53581
001-016_T0_COL_LP_5p_N1__GTAGTCACAGTAAGCG-1	8.00496	2.64041
001-016_T0_COL_LP_5p_N1__AGATTGCCAATCTACG-1	9.4568	6.28174
001-016_T0_COL_LP_5p_N1__GTTAAGCCATTTCACT-1	9.21223	7.8826
001-016_T0_COL_LP_5p_N1__AAACGGGCAAAGCAAT-1	10.5185	3.46564
001-016_T0_COL_LP_5p_N1__CAAGATCCAGCCAATT-1	11.6575	5.99824
001-016_T0_COL_LP_5p_N1__CAGAGAGCAACGATCT-1	11.8374	5.45757
001-016_T0_COL_LP_5p_N1__GCTCTGTAGAATTGTG-1	11.8259	5.36062
001-016_T0_COL_LP_5p_N1__TCTGAGAGTCGAAAGC-1	7.88586	8.83592
001-016_T0_COL_LP_5p_N1__ACCCACTGTGGCGAAT-1	11.6706	5.5649
001-016_T0_COL_LP_5p_N1__CAGCAGCAGAGTCTGG-1	5.05728	8.51653
001-016_T0_COL_LP_5p_N1__AGTCTTTCAAATACAG-1	10.9513	5.54517
001-016_T0_COL_LP_5p_N1__ACGAGCCTCCCAACGG-1	11.9358	5.96269
001-016_T0_COL_LP_5p_N1__TAGTTGGCAAACCCAT-1	12.1294	5.67709
001-016_T0_COL_LP_5p_N1__CTAATGGAGGCCCTCA-1	3.49333	8.03977
001-016_T0_COL_LP_5p_N1__ATTGGTGTCACCAGGC-1	11.7627	5.71849
001-016_T0_COL_LP_5p_N1__GGAAAGCAGATAGTCA-1	11.4755	5.06086
001-016_T0_COL_LP_5p_N1__CTAGAGTGTGCCTTGG-1	10.6182	5.0254
001-016_T0_COL_LP_5p_N1__CACAGGCTCGACCAGC-1	3.49099	8.08224
001-016_T0_COL_LP_5p_N1__TTCTTAGAGCCACTAT-1	5.09228	8.52909
001-016_T0_COL_LP_5p_N1__ATTACTCTCAGCTCGG-1	10.8501	3.06661
001-016_T0_COL_LP_5p_N1__CGCGTTTAGAGGGCTT-1	3.6291	7.87529
001-016_T0_COL_LP_5p_N1__GGACATTTCAGCTCTC-1	10.3726	3.4788
001-016_T0_COL_LP_5p_N1__AGGGATGCAAGCCATT-1	11.0715	5.35912
001-016_T0_COL_LP_5p_N1__AGCTTGATCAGTTCGA-1	10.9974	4.69291
001-016_T0_COL_LP_5p_N1__TGACTTTCACCGGAAA-1	9.43792	6.42373
001-016_T0_COL_LP_5p_N1__CGCTTCAGTCGAGTTT-1	10.5662	3.59643
001-016_T0_COL_LP_5p_N1__CTGATAGGTTGGTTTG-1	4.78857	8.36351
001-016_T0_COL_LP_5p_N1__ATAGACCGTCTCAACA-1	5.35605	8.26663
001-016_T0_COL_LP_5p_N1__AGCATACGTTCACGGC-1	9.48045	3.15041
001-016_T0_COL_LP_5p_N1__ATTTCTGCAGGGTATG-1	10.9503	4.31835
001-016_T0_COL_LP_5p_N1__GGGAGATTCAACCAAC-1	11.0783	5.8838
001-016_T0_COL_LP_5p_N1__TACGGTAAGTGAAGAG-1	3.38846	8.01804
001-016_T0_COL_LP_5p_N1__CTGCCTACAAGCCATT-1	11.4563	6.08197
001-016_T0_COL_LP_5p_N1__CCGTGGACAGCCAGAA-1	10.6415	3.26049
001-016_T0_COL_LP_5p_N1__AAGGTTCCAGCGATCC-1	11.4978	6.26781
001-016_T0_COL_LP_5p_N1__TTCGGTCAGATCCGAG-1	4.96744	7.80421
001-016_T0_COL_LP_5p_N1__TTAGGACTCTGCGGCA-1	12.3162	5.44287
001-016_T0_COL_LP_5p_N1__AGGGATGAGGTAGCCA-1	11.7815	5.16486
001-016_T0_COL_LP_5p_N1__CGAGCACAGAAACCGC-1	5.10239	8.54755
001-016_T0_COL_LP_5p_N1__GACTACACAGTAACGG-1	8.20843	3.27133
001-016_T0_COL_LP_5p_N1__CAACCTCAGTAGGTGC-1	9.13528	7.82373
001-016_T0_COL_LP_5p_N1__ACTGATGCAAGTCATC-1	10.3954	3.12354
001-016_T0_COL_LP_5p_N1__CATGGCGGTGCACTTA-1	7.98377	8.64878
001-016_T0_COL_LP_5p_N1__ATCGAGTCACGAGGTA-1	11.4141	5.42159
001-016_T0_COL_LP_5p_N1__AGTAGTCAGAATAGGG-1	10.9247	4.30545
001-016_T0_COL_LP_5p_N1__TTAGGCACAAGAAAGG-1	11.8637	4.85042
001-016_T0_COL_LP_5p_N1__TTAACTCTCAGGTAAA-1	11.7245	5.82574
001-016_T0_COL_LP_5p_N1__CCTTTCTAGTCGATAA-1	11.5501	5.19568
001-016_T0_COL_LP_5p_N1__ACGGAGAGTCTAACGT-1	11.1941	5.37504
001-016_T0_COL_LP_5p_N1__CTCTGGTAGCTAGGCA-1	11.4986	5.14621
001-016_T0_COL_LP_5p_N1__ACGGGTCAGGAGTCTG-1	11.4405	4.66484
001-016_T0_COL_LP_5p_N1__CGACCTTGTAGCACGA-1	7.98451	8.40581
001-016_T0_COL_LP_5p_N1__CGCCAAGGTGCTCTTC-1	11.6515	4.93421
001-016_T0_COL_LP_5p_N1__AAACGGGAGCCAGTAG-1	9.04927	3.44751
001-016_T0_COL_LP_5p_N1__GTAGGCCAGGAGTTTA-1	10.3352	3.54402
001-016_T0_COL_LP_5p_N1__CGAGAAGCATGTCGAT-1	11.6777	5.04068
001-016_T0_COL_LP_5p_N1__GCTTGAACAAGACGTG-1	12.2049	5.60886
001-016_T0_COL_LP_5p_N1__TGTATTCAGAAGGTTT-1	10.5032	5.66738
001-016_T0_COL_LP_5p_N1__AACGTTGCACATCCAA-1	11.8486	5.1571
001-016_T0_COL_LP_5p_N1__GCATACAAGGTGGGTT-1	8.5186	3.14647
001-016_T0_COL_LP_5p_N1__TAAACCGCATCGATGT-1	12.1794	2.02747
001-016_T0_COL_LP_5p_N1__AGATCTGAGTGACATA-1	11.182	4.75936
001-016_T0_COL_LP_5p_N1__GTCTTCGCAATGGACG-1	4.93732	8.36311
001-016_T0_COL_LP_5p_N1__GACTGCGAGCCTATGT-1	11.1391	4.87574
001-016_T0_COL_LP_5p_N1__TACAGTGTCAGCGATT-1	5.13156	8.49937
001-016_T0_COL_LP_5p_N1__TTCCCAGCACAACTGT-1	11.8513	5.25508
001-016_T0_COL_LP_5p_N1__TCGTAGAGTTCTGTTT-1	3.47632	8.01365
001-016_T0_COL_LP_5p_N1__TTCTCAAGTAGTAGTA-1	10.1764	3.18644
001-016_T0_COL_LP_5p_N1__AGCGGTCTCTACCAGA-1	12.1908	2.42367
001-016_T0_COL_LP_5p_N1__AGAGCGACATGGTTGT-1	3.56817	8.19477
001-016_T0_COL_LP_5p_N1__TTCTACAGTTGGGACA-1	11.3659	5.22347
001-016_T0_COL_LP_5p_N1__CTTGGCTAGTTAGGTA-1	11.2639	4.23581
001-016_T0_COL_LP_5p_N1__TGGTTAGTCGTACGGC-1	12.0477	5.15341
001-016_T0_COL_LP_5p_N1__CAGCATAGTTTAGGAA-1	7.32076	6.5814
001-016_T0_COL_LP_5p_N1__GCCTCTACACACCGCA-1	11.4439	4.74593
001-016_T0_COL_LP_5p_N1__ACTGAGTCAGTCAGCC-1	12.1266	5.89372
001-016_T0_COL_LP_5p_N1__AAGGTTCTCAAACAAG-1	3.62783	7.87651
001-016_T0_COL_LP_5p_N1__ACCAGTACATGCAACT-1	8.30543	3.45859
001-016_T0_COL_LP_5p_N1__GATCGCGCAATAGAGT-1	12.4214	1.98301
001-016_T0_COL_LP_5p_N1__CACACCTGTTCAACCA-1	3.36841	7.49007
001-016_T0_COL_LP_5p_N1__CTGATCCAGCAGATCG-1	11.8194	5.62841
001-016_T0_COL_LP_5p_N1__CCTAAAGTCGGAGGTA-1	11.1302	4.99432
001-016_T0_COL_LP_5p_N1__CGATTGACACTGAAGG-1	12.0045	5.21545
001-016_T0_COL_LP_5p_N1__AGCTCTCCACCAGATT-1	5.1182	8.55659
001-016_T0_COL_LP_5p_N1__CTCGGAGGTGGAAAGA-1	12.0686	6.17554
001-016_T0_COL_LP_5p_N1__CGGGTCAGTGAGTGAC-1	11.9727	5.28314
001-016_T0_COL_LP_5p_N1__CATCAAGAGATATGCA-1	10.8173	3.63558
001-016_T0_COL_LP_5p_N1__TGGACGCTCTTTAGTC-1	10.7248	2.29595
001-016_T0_COL_LP_5p_N1__TGGGAAGTCCCTCAGT-1	12.0053	5.1268
001-016_T0_COL_LP_5p_N1__ACGGGTCTCAGCACAT-1	10.8027	2.91826
001-016_T0_COL_LP_5p_N1__GTGTGCGGTCTAAACC-1	7.73106	2.12462
001-016_T0_COL_LP_5p_N1__ATCTACTTCCGCATCT-1	7.97711	8.85989
001-016_T0_COL_LP_5p_N1__GCGAGAAAGACTGTAA-1	11.7267	6.10628
001-016_T0_COL_LP_5p_N1__TAGAGCTCAGTGGGAT-1	3.45278	8.10698
001-016_T0_COL_LP_5p_N1__TCTATTGAGTTATCGC-1	10.8034	5.75835
001-016_T0_COL_LP_5p_N1__GGACATTGTACGCACC-1	11.702	5.28006
001-016_T0_COL_LP_5p_N1__TGTTCCGCAGCTTAAC-1	7.90344	8.87422
001-016_T0_COL_LP_5p_N1__TCAGGTACACACGCTG-1	11.8897	5.49918
001-016_T0_COL_LP_5p_N1__AGGTCCGCATCACCCT-1	9.59106	6.38006
001-016_T0_COL_LP_5p_N1__TACTCATAGATACACA-1	8.25763	3.10757
001-016_T0_COL_LP_5p_N1__AATCGGTGTAAACCTC-1	12.2003	6.0878
001-016_T0_COL_LP_5p_N1__ATCTGCCAGTCACGCC-1	10.4919	3.29226
001-016_T0_COL_LP_5p_N1__TATCAGGGTTCCATGA-1	11.2172	4.8608
001-016_T0_COL_LP_5p_N1__AGATTGCGTCAAAGAT-1	7.88523	2.31871
001-016_T0_COL_LP_5p_N1__GTTCTCGTCAGGATCT-1	11.8887	5.46027
001-016_T0_COL_LP_5p_N1__GCGCCAAGTGTGCCTG-1	11.4754	5.07985
001-016_T0_COL_LP_5p_N1__CAGAATCAGAGCCCAA-1	10.4885	3.18815
001-016_T0_COL_LP_5p_N1__CTGCCTACATTAGGCT-1	8.61018	3.40699
001-016_T0_COL_LP_5p_N1__AGATCTGTCATGCATG-1	10.686	3.19404
001-016_T0_COL_LP_5p_N1__ATCTGCCCATCACGTA-1	11.9738	5.46012
001-016_T0_COL_LP_5p_N1__ACGGGTCTCAAGGTAA-1	11.4613	4.99055
001-016_T0_COL_LP_5p_N1__ATTACTCAGATGTAAC-1	11.8646	5.33218
001-016_T0_COL_LP_5p_N1__CTAGCCTGTTCGGGCT-1	11.1802	4.6849
001-016_T0_COL_LP_5p_N1__GACTGCGCATGCCCGA-1	10.934	6.00107
001-016_T0_COL_LP_5p_N1__ATTGGACAGACTAGAT-1	9.23239	6.23686
001-016_T0_COL_LP_5p_N1__CAGCAGCGTGAGCGAT-1	10.4317	3.32768
001-016_T0_COL_LP_5p_N1__TCGGTAAGTCGCATAT-1	11.7837	5.54578
001-016_T0_COL_LP_5p_N1__GTGCATAGTAAGTGTA-1	11.6932	5.51004
001-016_T0_COL_LP_5p_N1__CAGTAACTCTCGCTTG-1	11.675	5.4341
001-016_T0_COL_LP_5p_N1__GTCTTCGCAGCCTATA-1	3.50417	8.0892
001-016_T0_COL_LP_5p_N1__ACAGCCGCAAGTCATC-1	11.6357	5.20213
001-016_T0_COL_LP_5p_N1__CAACCTCTCCCTAACC-1	10.6337	5.65043
001-016_T0_COL_LP_5p_N1__GGAACTTTCCCGACTT-1	9.80732	3.13967
001-016_T0_COL_LP_5p_N1__GATCGCGAGGATGGAA-1	11.7421	5.11556
001-016_T0_COL_LP_5p_N1__AAGCCGCCAGCGTTCG-1	3.629	7.72701
001-016_T0_COL_LP_5p_N1__GCAAACTCAAGCCGTC-1	7.68513	6.28939
001-016_T0_COL_LP_5p_N1__CCCTCCTCAATGGACG-1	11.3298	6.44987
001-016_T0_COL_LP_5p_N1__TCTGGAAGTCTCTTTA-1	10.0063	2.21644
001-016_T0_COL_LP_5p_N1__CTAATGGCATTTGCCC-1	11.9462	5.2424
001-016_T0_COL_LP_5p_N1__ACACTGACACCGGAAA-1	8.85876	3.52603
001-016_T0_COL_LP_5p_N1__CCGGGATCATGTCTCC-1	12.0017	2.50295
001-016_T0_COL_LP_5p_N1__AACGTTGAGGGTGTGT-1	11.9555	5.8497
001-016_T0_COL_LP_5p_N1__TAGTTGGAGAACAACT-1	3.5143	7.97173
001-016_T0_COL_LP_5p_N1__GCGCCAAAGATGAGAG-1	10.1273	3.07504
001-016_T0_COL_LP_5p_N1__AAGGTTCAGATGTAAC-1	11.2896	4.29606
001-016_T0_COL_LP_5p_N1__CGAGAAGCACCAGTTA-1	10.5533	3.17722
001-016_T0_COL_LP_5p_N1__AGTCTTTAGCGTCAAG-1	5.73365	7.36312
001-016_T0_COL_LP_5p_N1__ATGGGAGGTGATAAGT-1	3.37175	7.43119
001-016_T0_COL_LP_5p_N1__AGAGCTTAGTGAACGC-1	9.22696	7.72057
001-016_T0_COL_LP_5p_N1__GAGCAGACACGACTCG-1	11.7242	5.3554
001-016_T0_COL_LP_5p_N1__TTGGCAAAGTTAGCGG-1	11.3417	2.94175
001-016_T0_COL_LP_5p_N1__CACATAGAGAGACTAT-1	11.5596	5.32957
001-016_T0_COL_LP_5p_N1__ATCCACCGTTCATGGT-1	11.1246	4.77224
001-016_T0_COL_LP_5p_N1__TTAGTTCAGAAACGCC-1	11.9746	5.50694
001-016_T0_COL_LP_5p_N1__GACCAATAGCTGTTCA-1	10.8938	6.00204
001-016_T0_COL_LP_5p_N1__CGCGTTTAGCGCCTTG-1	11.9268	5.35052
001-016_T0_COL_LP_5p_N1__CACCACTAGTCGAGTG-1	10.1211	2.72573
001-016_T0_COL_LP_5p_N1__AGGGTGATCCGTTGCT-1	13.0212	2.32001
001-016_T0_COL_LP_5p_N1__TTGGCAACACGAAAGC-1	3.51914	8.06913
001-016_T0_COL_LP_5p_N1__CGCGTTTAGGTACTCT-1	9.84766	1.98219
001-016_T0_COL_LP_5p_N1__AAAGTAGCAGCCTGTG-1	11.7203	4.92839
001-016_T0_COL_LP_5p_N1__TTCCCAGGTCTCAACA-1	10.1353	3.10805
001-016_T0_COL_LP_5p_N1__GAACGGAGTCGAAAGC-1	12.2417	2.38213
001-016_T0_COL_LP_5p_N1__ACTTACTCATCCGCGA-1	11.5698	4.72072
001-016_T0_COL_LP_5p_N1__CTACGTCCAAGCGAGT-1	9.17487	8.0068
001-016_T0_COL_LP_5p_N1__TCATTACCAGAGTGTG-1	11.5132	4.76332
001-016_T0_COL_LP_5p_N1__CAGTCCTGTCGATTGT-1	9.59302	3.22679
001-016_T0_COL_LP_5p_N1__GTCTTCGGTTAAGAAC-1	9.15286	7.53725
001-016_T0_COL_LP_5p_N1__GTACTCCTCCGTCATC-1	9.18989	8.63948
001-016_T0_COL_LP_5p_N1__CGGACACTCAAGGTAA-1	5.25527	8.08934
001-016_T0_COL_LP_5p_N1__GTCATTTAGGTGATTA-1	11.833	5.25981
001-016_T0_COL_LP_5p_N1__ATCATCTTCATCTGCC-1	8.1282	2.42892
001-016_T0_COL_LP_5p_N1__GGACAAGCATTAGCCA-1	10.3468	3.17875
001-016_T0_COL_LP_5p_N1__GTCAAGTGTCTTGATG-1	8.11443	3.47548
001-016_T0_COL_LP_5p_N1__GATCTAGGTTTGACTG-1	9.32028	7.35509
001-016_T0_COL_LP_5p_N1__CTCGAGGAGTGCAAGC-1	9.06789	8.11428
001-016_T0_COL_LP_5p_N1__GGTATTGGTTCCACAA-1	11.9332	5.39577
001-016_T0_COL_LP_5p_N1__ACTGAACGTTATCGGT-1	11.3501	4.99601
001-016_T0_COL_LP_5p_N1__TGAGCCGTCCACGACG-1	7.53944	8.44922
001-016_T0_COL_LP_5p_N1__TCTTTCCCAAGCCGTC-1	8.00835	2.28208
001-016_T0_COL_LP_5p_N1__ATCCGAATCCTTCAAT-1	11.1584	5.91029
001-016_T0_COL_LP_5p_N1__TACCTTAAGTCTCCTC-1	4.73416	8.01958
001-016_T0_COL_LP_5p_N1__AACCGCGAGGCCCTCA-1	9.21534	8.72585
001-016_T0_COL_LP_5p_N1__TTTACTGAGCGATATA-1	11.9787	5.84207
001-016_T0_COL_LP_5p_N1__GGCCGATAGATGCCTT-1	11.7965	5.02337
001-016_T0_COL_LP_5p_N1__TTGACTTGTTTAAGCC-1	12.107	5.25637
001-016_T0_COL_LP_5p_N1__TTGGAACTCTTTAGTC-1	12.0535	5.37597
001-016_T0_COL_LP_5p_N1__TCAGCTCCAGTGGGAT-1	11.5932	5.46
001-016_T0_COL_LP_5p_N1__GAGGTGACATCTACGA-1	3.47854	7.997
001-016_T0_COL_LP_5p_N1__CATGGCGGTGTTCTTT-1	12.1833	5.33342
001-016_T0_COL_LP_5p_N1__CGTTAGAAGCGCTCCA-1	10.6766	3.26053
001-016_T0_COL_LP_5p_N1__TGACAACGTGTGCCTG-1	11.5954	4.94688
001-016_T0_COL_LP_5p_N1__CAGCTGGGTCTTGCGG-1	11.924	5.66371
001-016_T0_COL_LP_5p_N1__CGCCAAGAGGACAGAA-1	7.70634	5.51242
001-016_T0_COL_LP_5p_N1__ACGCAGCGTGTCGCTG-1	8.91433	3.10858
001-016_T0_COL_LP_5p_N1__GACAGAGTCGCCAGCA-1	11.9854	5.69193
001-016_T0_COL_LP_5p_N1__TCAGGTAAGAACAACT-1	8.9742	6.91421
001-016_T0_COL_LP_5p_N1__CGTTCTGTCACTTACT-1	10.3867	3.29528
001-016_T0_COL_LP_5p_N1__ACTTTCAAGACAGAGA-1	12.2618	2.14731
001-016_T0_COL_LP_5p_N1__GGACAGAGTCTAAACC-1	11.7802	2.34973
001-016_T0_COL_LP_5p_N1__AGCGTATGTCTCTTAT-1	11.964	5.21649
001-016_T0_COL_LP_5p_N1__ACGCAGCAGCAGATCG-1	11.1032	5.54962
001-016_T0_COL_LP_5p_N1__AAACCTGCACATAACC-1	11.1213	5.56524
001-016_T0_COL_LP_5p_N1__ACTGAGTCACGGTGTC-1	11.3842	2.36964
001-016_T0_COL_LP_5p_N1__TACTTACTCAAACGGG-1	8.12835	2.21599
001-016_T0_COL_LP_5p_N1__GAAACTCGTTACTGAC-1	11.4166	5.21683
001-016_T0_COL_LP_5p_N1__CAAGGCCGTGATGTGG-1	8.34385	2.49686
001-016_T0_COL_LP_5p_N1__AGGTCATGTGGCCCTA-1	7.97944	2.83668
001-016_T0_COL_LP_5p_N1__TATGCCCTCCCGACTT-1	11.166	5.43571
001-016_T0_COL_LP_5p_N1__CACCACTTCTACTTAC-1	11.6013	5.4028
001-016_T0_COL_LP_5p_N1__CATCGGGCAATGGACG-1	11.9386	2.61795
001-016_T0_COL_LP_5p_N1__GATCTAGCATCAGTAC-1	5.08659	8.54448
001-016_T0_COL_LP_5p_N1__GGGTCTGTCACGGTTA-1	11.9299	3.12527
001-016_T0_COL_LP_5p_N1__TTGACTTCACCGGAAA-1	7.90323	8.55533
001-016_T0_COL_LP_5p_N1__TTTATGCGTAGATTAG-1	7.68839	6.58716
001-016_T0_COL_LP_5p_N1__CTTACCGGTTGGTTTG-1	10.9256	5.32097
001-016_T0_COL_LP_5p_N1__CGAACATAGACTACAA-1	11.164	4.69642
001-016_T0_COL_LP_5p_N1__TTAGGCACAATGGAAT-1	11.734	5.15223
001-016_T0_COL_LP_5p_N1__CTCGGGATCGTTTAGG-1	9.12817	8.52615
001-016_T0_COL_LP_5p_N1__GAAACTCTCTCTGAGA-1	7.66351	5.44403
001-016_T0_COL_LP_5p_N1__CGAGCCAGTAAGTAGT-1	11.1796	4.95144
001-016_T0_COL_LP_5p_N1__ACGATACGTCCGTTAA-1	7.70716	8.86785
001-016_T0_COL_LP_5p_N1__CTAATGGGTCCGAAGA-1	12.1613	5.52914
001-016_T0_COL_LP_5p_N1__CCTTCCCAGACTTTCG-1	10.9465	5.99286
001-016_T0_COL_LP_5p_N1__AGAGCTTGTCGAAAGC-1	11.6509	6.18391
001-016_T0_COL_LP_5p_N1__GTCAAGTAGGCGATAC-1	10.9277	5.22651
001-016_T0_COL_LP_5p_N1__CACACCTTCCGTAGGC-1	5.21954	8.44806
001-016_T0_COL_LP_5p_N1__CATGACAAGATGTTAG-1	11.4026	5.45772
001-016_T0_COL_LP_5p_N1__GAATGAATCTCGATGA-1	11.8879	1.9881
001-016_T0_COL_LP_5p_N1__AAACGGGAGTGAATTG-1	11.9791	5.20184
001-016_T0_COL_LP_5p_N1__TCAATCTGTGCTTCTC-1	11.8149	5.2758
001-016_T0_COL_LP_5p_N1__ATGTGTGTCAGAAATG-1	11.8284	5.08773
001-016_T0_COL_LP_5p_N1__AACTTTCCAGTGAGTG-1	12.129	5.31282
001-016_T0_COL_LP_5p_N1__ATTTCTGTCAAGAAGT-1	11.9132	5.4488
001-016_T0_COL_LP_5p_N1__CCGTGGATCGTATCAG-1	8.25525	8.22622
001-016_T0_COL_LP_5p_N1__CCTTTCTCACTACAGT-1	12.1214	1.94556
001-016_T0_COL_LP_5p_N1__AAGGTTCGTCTCACCT-1	11.962	5.62191
001-016_T0_COL_LP_5p_N1__GGGAGATCACGGTTTA-1	11.7937	5.00916
001-016_T0_COL_LP_5p_N1__TCAGCTCAGCCCGAAA-1	8.18446	3.12153
001-016_T0_COL_LP_5p_N1__AGATCTGAGTGAAGAG-1	8.05602	3.08429
001-016_T0_COL_LP_5p_N1__TCAGGATAGCAGCCTC-1	11.678	5.29574
001-016_T0_COL_LP_5p_N1__CTGATAGAGTCTCGGC-1	3.39832	7.84681
001-016_T0_COL_LP_5p_N1__GGGCACTTCTCGGACG-1	5.17851	8.53938
001-016_T0_COL_LP_5p_N1__GGAACTTCAAATTGCC-1	11.4433	5.49826
001-016_T0_COL_LP_5p_N1__CGTGTCTTCATGTGGT-1	12.0292	5.65668
001-016_T0_COL_LP_5p_N1__TACGGATTCCTCGCAT-1	11.6799	5.4312
001-016_T0_COL_LP_5p_N1__AGCTTGACACCCAGTG-1	11.5312	5.23505
001-016_T0_COL_LP_5p_N1__GAACCTACACAGAGGT-1	7.8758	3.2676
001-016_T0_COL_LP_5p_N1__AGCGGTCGTTGGTAAA-1	8.93901	7.81539
001-016_T0_COL_LP_5p_N1__TGAGGGAGTTGGTAAA-1	10.6219	3.24288
001-016_T0_COL_LP_5p_N1__ACGAGCCAGAGTTGGC-1	9.49732	6.37568
001-016_T0_COL_LP_5p_N1__TCGTACCCAACTGCTA-1	9.49426	6.2943
001-016_T0_COL_LP_5p_N1__TGGCGCAGTCGAAAGC-1	11.8607	5.3
001-016_T0_COL_LP_5p_N1__CCGTTCAGTGCGGTAA-1	11.0361	5.40158
001-016_T0_COL_LP_5p_N1__ATCATGGAGAGCTTCT-1	12.0077	5.11214
001-016_T0_COL_LP_5p_N1__ACTGAGTTCACTTCAT-1	11.8871	5.87581
001-016_T0_COL_LP_5p_N1__CACTCCATCCGGCACA-1	8.05058	6.47537
001-016_T0_COL_LP_5p_N1__CTTTGCGCATTCTCAT-1	11.7696	5.3344
001-016_T0_COL_LP_5p_N1__AACACGTGTCGAACAG-1	12.0391	5.70363
001-016_T0_COL_LP_5p_N1__TGACTAGAGCAGGTCA-1	3.66716	7.93879
001-016_T0_COL_LP_5p_N1__CCTATTAAGCGTGAAC-1	8.26527	8.64651
001-016_T0_COL_LP_5p_N1__GTTCGGGTCACAATGC-1	12.5648	1.75359
001-016_T0_COL_LP_5p_N1__TCATTTGCATACGCCG-1	9.26758	3.37296
001-016_T0_COL_LP_5p_N1__CACATTTGTCATCCCT-1	7.58633	6.47165
001-016_T0_COL_LP_5p_N1__GCGGGTTGTCCCTTGT-1	10.8492	3.06721
001-016_T0_COL_LP_5p_N1__CGAACATGTCGCGAAA-1	7.84275	2.73288
001-016_T0_COL_LP_5p_N1__GTCGGGTTCACTTACT-1	7.60399	8.61579
001-016_T0_COL_LP_5p_N1__TGTATTCAGCTAGCCC-1	8.03749	2.53449
001-016_T0_COL_LP_5p_N1__CTACGTCAGTTCGCAT-1	11.6211	5.02186
001-016_T0_COL_LP_5p_N1__AGCAGCCGTCGCTTTC-1	11.7533	5.37787
001-016_T0_COL_LP_5p_N1__CTTAACTCATCTGGTA-1	10.6384	6.00166
001-016_T0_COL_LP_5p_N1__TCAGCAACAATCCAAC-1	11.316	4.85114
001-016_T0_COL_LP_5p_N1__ACTGAGTCACAAGCCC-1	12.5659	2.63734
001-016_T0_COL_LP_5p_N1__CGTTAGACATCGACGC-1	10.1311	3.25215
001-016_T0_COL_LP_5p_N1__AACCATGTCAACGGCC-1	12.1167	5.7986
001-016_T0_COL_LP_5p_N1__CTACGTCCATCTATGG-1	11.4475	5.14407
001-016_T0_COL_LP_5p_N1__AAGTCTGAGAACAATC-1	9.51561	5.25985
001-016_T0_COL_LP_5p_N1__TACAGTGCAAGACACG-1	5.24138	7.97151
001-016_T0_COL_LP_5p_N1__GCGCCAAGTCCAGTAT-1	12.1071	5.55893
001-016_T0_COL_LP_5p_N1__CGACCTTAGCGCCTCA-1	12.1672	5.10673
001-016_T0_COL_LP_5p_N1__AGAGCTTAGCGTAGTG-1	11.5869	5.11863
001-016_T0_COL_LP_5p_N1__AACTTTCCATGGGAAC-1	5.15435	8.37359
001-016_T0_COL_LP_5p_N1__TAGTGGTGTCGAGATG-1	8.60532	3.25327
001-016_T0_COL_LP_5p_N1__CGGAGTCCACTCGACG-1	11.4529	4.91332
001-016_T0_COL_LP_5p_N1__ATTACTCAGGCTAGGT-1	11.9473	6.01756
001-016_T0_COL_LP_5p_N1__CCGTACTAGACCCACC-1	8.43284	6.83241
001-016_T0_COL_LP_5p_N1__CCCTCCTTCCCTAATT-1	12.3498	2.16487
001-016_T0_COL_LP_5p_N1__GACGGCTGTTTAGGAA-1	11.3864	4.43089
001-016_T0_COL_LP_5p_N1__GTCACGGAGACTTGAA-1	11.1813	4.98662
001-016_T0_COL_LP_5p_N1__ATAACGCAGAGTACCG-1	6.03622	4.52331
001-016_T0_COL_LP_5p_N1__ACGCCGATCCTCAATT-1	11.1562	5.32328
001-016_T0_COL_LP_5p_N1__GACACGCTCCTTGCCA-1	11.6397	4.99013
001-016_T0_COL_LP_5p_N1__CCATGTCTCCCAAGTA-1	10.3433	3.00081
001-016_T0_COL_LP_5p_N1__TTCGGTCTCTTGCAAG-1	12.2063	5.49603
001-016_T0_COL_LP_5p_N1__CGGTTAACAAGCTGTT-1	11.6311	5.18337
001-016_T0_COL_LP_5p_N1__CAACCTCTCAACCAAC-1	11.409	4.78955
001-016_T0_COL_LP_5p_N1__CGAGAAGGTAAATGAC-1	11.0494	5.28674
001-016_T0_COL_LP_5p_N1__ACATGGTCAGGGTACA-1	11.4903	3.40417
001-016_T0_COL_LP_5p_N1__AGATCTGAGCTAGTCT-1	10.9433	3.05313
001-016_T0_COL_LP_5p_N1__CACACTCCAATGACCT-1	9.06806	8.11474
001-016_T0_COL_LP_5p_N1__CAGCTGGTCGAGCCCA-1	12.0289	5.37528
001-016_T0_COL_LP_5p_N1__TATTACCTCTACCAGA-1	8.21979	3.2263
001-016_T0_COL_LP_5p_N1__CAGTCCTCAGTCACTA-1	12.1894	1.85847
001-016_T0_COL_LP_5p_N1__GTTCTCGAGAGGTTGC-1	12.0336	5.22908
001-016_T0_COL_LP_5p_N1__GTGGGTCAGTGACTCT-1	9.47179	6.32264
001-016_T0_COL_LP_5p_N1__TGGCCAGGTATCTGCA-1	11.2399	5.52982
001-016_T0_COL_LP_5p_N1__TCCACACTCGGAGGTA-1	7.70488	5.70733
001-016_T0_COL_LP_5p_N1__GGGTCTGCAGGAATGC-1	7.66603	5.64605
001-016_T0_COL_LP_5p_N1__TTTGGTTGTCCGTCAG-1	10.645	3.40672
001-016_T0_COL_LP_5p_N1__TATCAGGGTTTGACTG-1	11.911	5.1163
001-016_T0_COL_LP_5p_N1__CGTTCTGGTGGTTTCA-1	10.1014	3.22761
001-016_T0_COL_LP_5p_N1__GGCGACTTCAGTACGT-1	10.237	3.1518
001-016_T0_COL_LP_5p_N1__AGCTCCTGTCACCTAA-1	10.687	2.86586
001-016_T0_COL_LP_5p_N1__TCTCTAAGTAGAAAGG-1	11.1573	4.54966
001-016_T0_COL_LP_5p_N1__GGCAATTCATGGATGG-1	11.7203	6.31194
001-016_T0_COL_LP_5p_N1__GACTGCGTCTGCCCTA-1	8.26676	2.81643
001-016_T0_COL_LP_5p_N1__ACTGTCCAGAGTACAT-1	10.5405	2.86238
001-016_T0_COL_LP_5p_N1__GTACTTTGTAAGAGAG-1	7.92399	6.77129
001-016_T0_COL_LP_5p_N1__ACGCCAGCACACGCTG-1	3.35219	7.43867
001-016_T0_COL_LP_5p_N1__CGATTGAGTACCTACA-1	11.0734	5.52275
001-016_T0_COL_LP_5p_N1__CGGTTAAGTTCCTCCA-1	11.4074	4.88309
001-016_T0_COL_LP_5p_N1__CGGCTAGTCGGCGCAT-1	8.8403	7.63777
001-016_T0_COL_LP_5p_N1__CGCTTCAAGATCCCAT-1	11.9585	5.79514
001-016_T0_COL_LP_5p_N1__GCCTCTATCACTGGGC-1	8.27055	7.19339
001-016_T0_COL_LP_5p_N1__TCAGCAACAAGTAGTA-1	7.58101	2.2852
001-016_T0_COL_LP_5p_N1__GACCTGGCAGCTGCAC-1	11.383	6.39749
001-016_T0_COL_LP_5p_N1__CGAACATAGTGCAAGC-1	11.5577	5.54386
001-016_T0_COL_LP_5p_N1__CGGACTGAGATGGCGT-1	11.1917	4.22537
001-016_T0_COL_LP_5p_N1__AAACGGGCAAGCTGAG-1	8.30857	3.17717
001-016_T0_COL_LP_5p_N1__CGATCGGGTTGGTTTG-1	8.12208	8.38789
001-016_T0_COL_LP_5p_N1__CCTATTAGTAGTACCT-1	8.45626	3.26289
001-016_T0_COL_LP_5p_N1__GTACTCCTCAGTGCAT-1	11.7145	5.68337
001-016_T0_COL_LP_5p_N1__ACGAGGAAGTAACCCT-1	12.4167	2.38296
001-016_T0_COL_LP_5p_N1__TACCTATCATCTCGCT-1	7.7515	2.93348
001-016_T0_COL_LP_5p_N1__ACACCGGTCCTTTCTC-1	12.045	5.56482
001-016_T0_COL_LP_5p_N1__ACAGCTACAGCTGCTG-1	11.5866	5.82509
001-016_T0_COL_LP_5p_N1__CTGTTTACAAATTGCC-1	11.6928	5.12412
001-016_T0_COL_LP_5p_N1__GGGATGACAACAACCT-1	11.3769	4.75389
001-016_T0_COL_LP_5p_N1__CATATTCGTTAAGAAC-1	5.11632	8.62778
001-016_T0_COL_LP_5p_N1__CGATGTAAGAGCTATA-1	11.4966	5.25903
001-016_T0_COL_LP_5p_N1__ACACTGATCGTACGGC-1	12.3948	1.96249
001-016_T0_COL_LP_5p_N1__TTGACTTCAAGAAAGG-1	11.1064	5.00158
001-016_T0_COL_LP_5p_N1__AGCATACAGTGAACGC-1	5.09396	8.57669
001-016_T0_COL_LP_5p_N1__CGGACTGCATTGAGCT-1	3.61731	8.0533
001-016_T0_COL_LP_5p_N1__ATTTCTGGTATTACCG-1	11.7216	5.2165
001-016_T0_COL_LP_5p_N1__TGGACGCCACGCATCG-1	11.3878	6.01992
001-016_T0_COL_LP_5p_N1__GACGTTACACCCTATC-1	11.6468	4.92091
001-016_T0_COL_LP_5p_N1__TGGCTGGGTGGTCTCG-1	11.2825	5.0186
001-016_T0_COL_LP_5p_N1__AGCATACTCCAGAGGA-1	10.4778	3.06599
001-016_T0_COL_LP_5p_N1__GACGCGTAGCCAGTTT-1	3.54301	7.91728
001-016_T0_COL_LP_5p_N1__CGTCCATGTGCGATAG-1	11.1658	5.46478
001-016_T0_COL_LP_5p_N1__TTAACTCGTTCCTCCA-1	8.46401	2.79119
001-016_T0_COL_LP_5p_N1__TTCTACAAGACTTTCG-1	11.8964	5.07589
001-016_T0_COL_LP_5p_N1__GTAGTCAAGCTAGGCA-1	7.75307	5.695
001-016_T0_COL_LP_5p_N1__AGCGGTCAGACTAAGT-1	11.6012	5.95109
001-016_T0_COL_LP_5p_N1__GATGAAATCCCTGACT-1	11.9368	5.08887
001-016_T0_COL_LP_5p_N1__GTCATTTTCGGATGGA-1	11.0612	5.06646
001-016_T0_COL_LP_5p_N1__TAGCCGGTCTGTCCGT-1	7.94372	1.98058
001-016_T0_COL_LP_5p_N1__ATAAGAGGTTGAGGTG-1	11.6735	4.94348
001-016_T0_COL_LP_5p_N1__CTCAGAATCTGGTTCC-1	3.4099	7.5894
001-016_T0_COL_LP_5p_N1__GACGGCTTCACGAAGG-1	8.3779	3.14211
001-016_T0_COL_LP_5p_N1__TGCCAAACATACAGCT-1	11.7747	5.55709
001-016_T0_COL_LP_5p_N1__CTGTGCTGTTTGACTG-1	8.55779	2.93439
001-016_T0_COL_LP_5p_N1__GAACATCAGCTTTGGT-1	11.787	5.07904
001-016_T0_COL_LP_5p_N1__GACACGCTCAACCAAC-1	11.8142	4.92842
001-016_T0_COL_LP_5p_N1__AACTGGTGTTCGAATC-1	10.3781	3.21737
001-016_T0_COL_LP_5p_N1__ACGGAGAGTCGGCTCA-1	8.58409	7.95968
001-016_T0_COL_LP_5p_N1__AGCGTATGTTATCCGA-1	8.05543	6.94557
001-016_T0_COL_LP_5p_N1__GGAGCAAGTCGCGGTT-1	11.5811	5.05252
001-016_T0_COL_LP_5p_N1__AAACCTGGTATTACCG-1	11.4123	4.91397
001-016_T0_COL_LP_5p_N1__GCGCCAAGTCAGAGGT-1	11.1632	4.62898
001-016_T0_COL_LP_5p_N1__TCTCTAAAGTCTCGGC-1	12.1109	5.80204
001-016_T0_COL_LP_5p_N1__AGTGAGGTCATGGTCA-1	12.0648	5.79087
001-016_T0_COL_LP_5p_N1__CTTACCGCATTCCTGC-1	7.49905	5.75016
001-016_T0_COL_LP_5p_N1__TTCGGTCTCTGCTGTC-1	4.97058	8.2481
001-016_T0_COL_LP_5p_N1__TAGGCATAGATGTCGG-1	3.29581	7.62604
001-016_T0_COL_LP_5p_N1__CACAAACCACGAAAGC-1	11.3421	4.80132
001-016_T0_COL_LP_5p_N1__GCTCCTAAGATCACGG-1	3.55259	7.62008
001-016_T0_COL_LP_5p_N1__TCTGGAAGTTTGTTTC-1	9.45636	6.27803
001-016_T0_COL_LP_5p_N1__ATGAGGGCAATTGCTG-1	8.28487	2.96118
001-016_T0_COL_LP_5p_N1__TGGGAAGTCTACTCAT-1	12.1894	5.21625
001-016_T0_COL_LP_5p_N1__CTCGAAACATCGATGT-1	11.7163	5.3207
001-016_T0_COL_LP_5p_N1__CGAGCACTCCGTAGGC-1	9.97815	2.87484
001-016_T0_COL_LP_5p_N1__TAAGCGTTCCCTTGTG-1	11.3397	5.10201
001-016_T0_COL_LP_5p_N1__CACCTTGCACGCATCG-1	11.4426	5.44381
001-016_T0_COL_LP_5p_N1__TTCTCAAGTCTAAAGA-1	11.8088	5.20668
001-016_T0_COL_LP_5p_N1__CGCTTCATCTCCAACC-1	12.0788	5.21893
001-016_T0_COL_LP_5p_N1__CGGACTGTCAAGCCTA-1	9.56588	7.27299
001-016_T0_COL_LP_5p_N1__AACCATGCAGGTGGAT-1	12.1362	5.78915
001-016_T0_COL_LP_5p_N1__TGCCCATGTTTAGCTG-1	11.9824	5.06192
001-016_T0_COL_LP_5p_N1__CCTACCAAGGGTCGAT-1	7.60325	6.59035
001-016_T0_COL_LP_5p_N1__CCTATTATCACCATAG-1	11.6526	4.97168
001-016_T0_COL_LP_5p_N1__CAGCTGGTCTCCTATA-1	11.2867	5.84774
001-016_T0_COL_LP_5p_N1__ATCATCTTCACTGGGC-1	11.0088	6.25172
001-016_T0_COL_LP_5p_N1__CCGGGATGTCTAGCGC-1	7.87546	2.8992
001-016_T0_COL_LP_5p_N1__TTTGGTTGTAGCCTAT-1	11.7346	4.87781
001-016_T0_COL_LP_5p_N1__TGGACGCAGTGGGCTA-1	10.2565	3.11383
001-016_T0_COL_LP_5p_N1__CATCGAAGTTCCGTCT-1	11.1432	5.24944
001-016_T0_COL_LP_5p_N1__CCATGTCTCCTGTAGA-1	10.6875	3.31002
001-016_T0_COL_LP_5p_N1__GAATAAGGTAGCGCTC-1	5.12117	8.12308
001-016_T0_COL_LP_5p_N1__CCTTTCTCACGTTGGC-1	11.6072	5.08234
001-016_T0_COL_LP_5p_N1__TCGGGACCATGTTGAC-1	11.4035	5.24449
001-016_T0_COL_LP_5p_N1__GTCACGGTCGGCTACG-1	4.79944	8.15874
001-016_T0_COL_LP_5p_N1__TGACGGCAGAGACTTA-1	11.3626	4.92451
001-016_T0_COL_LP_5p_N1__ACATCAGTCGAATCCA-1	12.3573	2.4777
001-016_T0_COL_LP_5p_N1__CGCTATCAGATCCGAG-1	8.02715	2.61769
001-016_T0_COL_LP_5p_N1__CATCGAAAGGAATTAC-1	10.417	3.31796
001-016_T0_COL_LP_5p_N1__TTGCCGTTCAGGCGAA-1	11.5033	4.99906
001-016_T0_COL_LP_5p_N1__CCCTCCTAGCGATGAC-1	10.6274	5.94841
001-016_T0_COL_LP_5p_N1__CAACTAGAGTCCGTAT-1	10.4705	3.65509
001-016_T0_COL_LP_5p_N1__TTTATGCTCACCGTAA-1	7.51571	5.57386
001-016_T0_COL_LP_5p_N1__GATCTAGCAAATCCGT-1	11.6288	4.80089
001-016_T0_COL_LP_5p_N1__AAGCCGCGTGCAGACA-1	3.44223	8.00015
001-016_T0_COL_LP_5p_N1__TTTGCGCCACAGACTT-1	10.3838	3.11716
001-016_T0_COL_LP_5p_N1__TGCTACCTCTACCAGA-1	8.98451	7.91696
001-016_T0_COL_LP_5p_N1__TTGCGTCCAGGATCGA-1	11.8122	4.99399
001-016_T0_COL_LP_5p_N1__CTCGAGGTCAGGCGAA-1	5.09088	8.23671
001-016_T0_COL_LP_5p_N1__CCGGTAGCAGTTCCCT-1	11.2989	5.21676
001-016_T0_COL_LP_5p_N1__CTCATTAGTTCCGTCT-1	8.10357	1.64177
001-016_T0_COL_LP_5p_N1__CCTAAAGTCGGCTACG-1	10.5977	3.15702
001-016_T0_COL_LP_5p_N1__CGTGAGCAGAATGTGT-1	11.1217	5.40713
001-016_T0_COL_LP_5p_N1__GATGCTAGTTGGACCC-1	10.6897	3.22336
001-016_T0_COL_LP_5p_N1__AGTCTTTTCGTCCAGG-1	11.6911	4.95945
001-016_T0_COL_LP_5p_N1__CGTCACTGTACCTACA-1	12.4338	1.90361
001-016_T0_COL_LP_5p_N1__GACGTGCGTTCTGAAC-1	11.1392	5.28122
001-016_T0_COL_LP_5p_N1__ATTACTCCAATGGAAT-1	6.04112	7.42139
001-016_T0_COL_LP_5p_N1__GACGGCTGTGCACCAC-1	11.751	6.28339
001-016_T0_COL_LP_5p_N1__TATCTCAGTGAGCGAT-1	10.5914	3.16777
001-016_T0_COL_LP_5p_N1__ACTATCTAGTAGTGCG-1	8.0037	3.22259
001-016_T0_COL_LP_5p_N1__AAGGCAGTCACCCTCA-1	11.0289	5.07387
001-016_T0_COL_LP_5p_N1__CGAGAAGAGCCCTAAT-1	11.0586	6.08395
001-016_T0_COL_LP_5p_N1__GTAGTCAGTTGCTCCT-1	10.5564	3.1396
001-016_T0_COL_LP_5p_N1__GCACATACATGGTCTA-1	9.25789	8.6923
001-016_T0_COL_LP_5p_N1__CTTTGCGCAACACGCC-1	11.3961	5.35013
001-016_T0_COL_LP_5p_N1__CACCTTGTCAATACCG-1	10.6022	6.05541
001-016_T0_COL_LP_5p_N1__TGGCGCATCCTCAACC-1	12.0467	5.84595
001-016_T0_COL_LP_5p_N1__ACACCCTTCTGTCTCG-1	11.1399	4.55119
001-016_T0_COL_LP_5p_N1__CCATTCGGTAGGAGTC-1	12.0561	2.57739
001-016_T0_COL_LP_5p_N1__GGGCATCCACTTCTGC-1	11.795	5.42766
001-016_T0_COL_LP_5p_N1__TGCGTGGGTGCGAAAC-1	11.6815	5.69675
001-016_T0_COL_LP_5p_N1__ACGCCAGCAGACAGGT-1	10.8362	3.25264
001-016_T0_COL_LP_5p_N1__TGACAACTCATGTGGT-1	12.5214	2.36743
001-016_T0_COL_LP_5p_N1__GACGTTACACTTAACG-1	11.6426	4.89126
001-016_T0_COL_LP_5p_N1__ACATACGTCTAGCACA-1	11.6423	5.07719
001-016_T0_COL_LP_5p_N1__GTATCTTGTACATGTC-1	7.60056	6.59308
001-016_T0_COL_LP_5p_N1__CGTTAGAAGAGGTTAT-1	11.9049	5.18782
001-016_T0_COL_LP_5p_N1__GTGTTAGTCGTTGACA-1	8.87724	8.33184
001-016_T0_COL_LP_5p_N1__CTAATGGTCCATTCTA-1	3.46253	7.82743
001-016_T0_COL_LP_5p_N1__CATATTCTCGCAAACT-1	10.949	5.37186
001-016_T0_COL_LP_5p_N1__ACGTCAAGTAGCGTGA-1	11.5631	5.0185
001-016_T0_COL_LP_5p_N1__ACACTGATCCTGCCAT-1	11.2018	5.05861
001-016_T0_COL_LP_5p_N1__CCTACACAGATAGTCA-1	9.7955	2.45412
001-016_T0_COL_LP_5p_N1__CGAATGTTCTGAGTGT-1	10.5961	5.35612
001-016_T0_COL_LP_5p_N1__ACTGAACAGACTACAA-1	12.1082	5.37632
001-016_T0_COL_LP_5p_N1__CTAGTGAAGTGTACTC-1	12.2419	2.69085
001-016_T0_COL_LP_5p_N1__ACGAGGATCAGCTCTC-1	12.0185	5.43668
001-016_T0_COL_LP_5p_N1__GACTACATCAGTGTTG-1	7.64436	2.274
001-016_T0_COL_LP_5p_N1__CTCGGGACACGAAATA-1	10.4736	3.15917
001-016_T0_COL_LP_5p_N1__AAACGGGTCTGTTGAG-1	7.55315	6.56526
001-016_T0_COL_LP_5p_N1__TTAGTTCAGGTGCTTT-1	11.199	2.99989
001-016_T0_COL_LP_5p_N1__ACGCCAGGTTGTACAC-1	11.1303	6.47908
001-016_T0_COL_LP_5p_N1__TTTGCGCAGCAATCTC-1	12.0464	6.3027
001-016_T0_COL_LP_5p_N1__AGCAGCCAGTTACGGG-1	10.6364	2.85912
001-016_T0_COL_LP_5p_N1__TACAGTGCACCATCCT-1	5.16402	8.57337
001-016_T0_COL_LP_5p_N1__TACTTGTTCCAGATCA-1	7.57747	5.37204
001-016_T0_COL_LP_5p_N1__AAGACCTGTTTAAGCC-1	11.3868	4.92907
001-016_T0_COL_LP_5p_N1__CAGAATCGTCTGATCA-1	10.6584	3.23665
001-016_T0_COL_LP_5p_N1__GGACAGATCCAGAGGA-1	8.1205	3.39955
001-016_T0_COL_LP_5p_N1__CTCTACGTCTTGAGAC-1	11.8089	6.32705
001-016_T0_COL_LP_5p_N1__TACTTGTGTAAATGTG-1	4.75073	8.35157
001-016_T0_COL_LP_5p_N1__TTCTCCTTCGTACCGG-1	8.56845	6.86726
001-016_T0_COL_LP_5p_N1__GGGTTGCCAGATCCAT-1	9.08075	8.28122
001-016_T0_COL_LP_5p_N1__CAAGGCCGTTTAAGCC-1	10.4427	3.12464
001-016_T0_COL_LP_5p_N1__CAACCAAAGGTCGGAT-1	10.5669	3.25156
001-016_T0_COL_LP_5p_N1__GTACGTAGTACCGAGA-1	11.9182	5.52153
001-016_T0_COL_LP_5p_N1__ACGCCGATCCCAGGTG-1	11.291	5.03341
001-016_T0_COL_LP_5p_N1__TAAGCGTGTGGTAACG-1	5.18247	8.55629
001-016_T0_COL_LP_5p_N1__GACGTTATCATGTCCC-1	11.7519	5.59076
001-016_T0_COL_LP_5p_N1__CAGATCAGTAAACCTC-1	11.0367	5.81379
001-016_T0_COL_LP_5p_N1__TCGGTAAGTATTAGCC-1	5.74728	7.37274
001-016_T0_COL_LP_5p_N1__AAGGCAGAGCTATGCT-1	11.5445	5.42931
001-016_T0_COL_LP_5p_N1__CGCTGGAAGACTCGGA-1	10.5263	3.14488
001-016_T0_COL_LP_5p_N1__CTCACACGTTAGAACA-1	10.1584	2.77491
001-016_T0_COL_LP_5p_N1__GGACAGAGTTGGGACA-1	8.9621	2.48298
001-016_T0_COL_LP_5p_N1__ATCATCTGTTGGTTTG-1	9.1969	6.4853
001-016_T0_COL_LP_5p_N1__TGACTAGGTTCAGTAC-1	11.8923	6.21132
001-016_T0_COL_LP_5p_N1__CGAGCCACATGCTAGT-1	7.65325	5.53437
001-016_T0_COL_LP_5p_N1__ATTCTACAGAAACGCC-1	5.20262	8.50586
001-016_T0_COL_LP_5p_N1__ACTGCTCGTACATCCA-1	11.6196	5.00433
001-016_T0_COL_LP_5p_N1__AATCCAGAGTTCGATC-1	11.7276	4.84555
001-016_T0_COL_LP_5p_N1__TACTTACTCAACGAAA-1	7.60098	5.66995
001-016_T0_COL_LP_5p_N1__GCGACCAAGTTCGCGC-1	10.7849	3.15993
001-016_T0_COL_LP_5p_N1__GGGCACTTCGCGTAGC-1	8.34638	1.54285
001-016_T0_COL_LP_5p_N1__ATCATGGCAGACAGGT-1	10.5976	3.20819
001-016_T0_COL_LP_5p_N1__ACATCAGGTCGGCTCA-1	12.4022	2.02741
001-016_T0_COL_LP_5p_N1__ACGTCAAGTTTCGCTC-1	12.3685	2.47771
001-016_T0_COL_LP_5p_N1__TTGCCGTAGTAGGCCA-1	10.2431	2.9631
001-016_T0_COL_LP_5p_N1__CGTGTCTGTAGAGGAA-1	11.1022	4.93566
001-016_T0_COL_LP_5p_N1__ACACTGAGTGCATCTA-1	9.1642	8.11851
001-016_T0_COL_LP_5p_N1__AGTAGTCGTGCGCTTG-1	11.8952	5.20964
001-016_T0_COL_LP_5p_N1__ATGTGTGCATCTACGA-1	11.406	5.0894
001-016_T0_COL_LP_5p_N1__AGGCCACGTCCCGACA-1	7.55549	5.79622
001-016_T0_COL_LP_5p_N1__CCTTTCTGTGGCGAAT-1	8.33848	2.05086
001-016_T0_COL_LP_5p_N1__CAGTAACAGCGAGAAA-1	5.2019	8.29798
001-016_T0_COL_LP_5p_N1__TGGGAAGTCAGAGACG-1	11.7875	5.76064
001-016_T0_COL_LP_5p_N1__CCACCTATCCGAATGT-1	8.1374	6.68027
001-016_T0_COL_LP_5p_N1__CCACCTATCCCTGACT-1	11.933	5.75327
001-016_T0_COL_LP_5p_N1__CCATGTCTCACTGGGC-1	11.8272	5.68741
001-016_T0_COL_LP_5p_N1__AGAGCTTGTAAGGGAA-1	10.5537	3.23908
001-016_T0_COL_LP_5p_N1__TTCCCAGGTCGGCTCA-1	7.55705	6.53343
001-016_T0_COL_LP_5p_N1__TCGGGACCAACTTGAC-1	11.1644	6.43502
001-016_T0_COL_LP_5p_N1__CCAATCCAGCGACGTA-1	4.85028	8.16004
001-016_T0_COL_LP_5p_N1__GCTGCTTAGGCCATAG-1	8.75458	3.07453
001-016_T0_COL_LP_5p_N1__CTTAACTGTGTCTGAT-1	11.2254	4.83141
001-016_T0_COL_LP_5p_N1__TAAGCGTCACCTATCC-1	9.6933	6.62068
001-016_T0_COL_LP_5p_N1__GAGCAGAGTGTGGCTC-1	11.9135	5.23735
001-016_T0_COL_LP_5p_N1__GCCAAATGTATCTGCA-1	10.7072	3.29794
001-016_T0_COL_LP_5p_N1__GAACGGATCTAACTTC-1	11.2669	4.8991
001-016_T0_COL_LP_5p_N1__CGTTCTGTCCGTACAA-1	11.7033	4.94838
001-016_T0_COL_LP_5p_N1__ATCATGGAGTGTTAGA-1	11.1342	4.14105
001-016_T0_COL_LP_5p_N1__GGCTCGAGTAGAGTGC-1	11.7205	4.98821
001-016_T0_COL_LP_5p_N1__CCTCAGTAGGTACTCT-1	7.64668	6.74811
001-016_T0_COL_LP_5p_N1__ATCCACCCACTATCTT-1	7.78022	5.65713
001-016_T0_COL_LP_5p_N1__AAGGCAGCAGCAGTTT-1	11.6845	5.17155
001-016_T0_COL_LP_5p_N1__CAGCGACTCATTATCC-1	5.04317	8.13006
001-016_T0_COL_LP_5p_N1__TACGGATAGTGAACAT-1	7.51409	6.57312
001-016_T0_COL_LP_5p_N1__CCGTGGAAGGCAAAGA-1	10.9519	5.11877
001-016_T0_COL_LP_5p_N1__TGCGTGGCACCAGGCT-1	8.54065	3.33751
001-016_T0_COL_LP_5p_N1__CAGCCGAGTGTAACGG-1	9.20236	8.20895
001-016_T0_COL_LP_5p_N1__TGCTACCTCGCGCCAA-1	7.44321	5.72185
001-016_T0_COL_LP_5p_N1__CGTAGGCTCCAACCAA-1	7.57116	6.71176
001-016_T0_COL_LP_5p_N1__CTGCGGAAGTCTCCTC-1	10.3202	2.76381
001-016_T0_COL_LP_5p_N1__ATAAGAGAGATGAGAG-1	10.2754	2.60174
001-016_T0_COL_LP_5p_N1__CGAATGTTCTACTCAT-1	10.7467	5.75568
001-016_T0_COL_LP_5p_N1__GTGCGGTGTTCAACCA-1	8.60402	3.21344
001-016_T0_COL_LP_5p_N1__CAAGATCCATCCTTGC-1	12.4328	2.11398
001-016_T0_COL_LP_5p_N1__GGATTACTCGAACTGT-1	7.89071	9.19458
001-016_T0_COL_LP_5p_N1__TCAATCTTCCCTGACT-1	10.8196	3.11085
001-016_T0_COL_LP_5p_N1__ACATCAGTCATAAAGG-1	11.1509	5.66184
001-016_T0_COL_LP_5p_N1__TACAGTGAGTACGCCC-1	5.43735	8.49101
001-016_T0_COL_LP_5p_N1__TTCTTAGTCACCATAG-1	11.7365	4.96943
001-016_T0_COL_LP_5p_N1__CACACCTTCAAAGACA-1	9.41841	6.26104
001-016_T0_COL_LP_5p_N1__CGAGCACCACGGTAAG-1	12.0143	5.19223
001-016_T0_COL_LP_5p_N1__CGGAGTCTCAAACCGT-1	10.1347	6.00293
001-016_T0_COL_LP_5p_N1__ACGATACCAAGCTGGA-1	9.31848	7.84096
001-016_T0_COL_LP_5p_N1__GTTAAGCGTAGGAGTC-1	10.6611	3.02619
001-016_T0_COL_LP_5p_N1__CGTTCTGTCACATAGC-1	11.8839	5.80365
001-016_T0_COL_LP_5p_N1__TTGAACGTCTATGTGG-1	12.0934	5.2867
001-016_T0_COL_LP_5p_N1__AGCTCCTCACAACGTT-1	10.6616	2.91848
001-016_T0_COL_LP_5p_N1__TTTGGTTTCCCACTTG-1	12.3161	5.96555
001-016_T0_COL_LP_5p_N1__AGGCCGTCATGCCACG-1	11.3638	6.54002
001-016_T0_COL_LP_5p_N1__AACCATGTCTAACGGT-1	5.18495	8.34635
001-016_T0_COL_LP_5p_N1__CGTAGCGTCAACCAAC-1	12.0986	5.17367
001-016_T0_COL_LP_5p_N1__ACAGCTAGTAACGCGA-1	11.996	2.29183
001-016_T0_COL_LP_5p_N1__CTGTTTAGTACTCTCC-1	10.1971	3.22852
001-016_T0_COL_LP_5p_N1__TCAGCTCTCACTATTC-1	11.9219	5.86596
001-016_T0_COL_LP_5p_N1__TTCCCAGTCGGATGGA-1	10.255	2.86186
001-016_T0_COL_LP_5p_N1__ACTGAGTAGAATCTCC-1	10.4331	2.94376
001-016_T0_COL_LP_5p_N1__TTAGTTCTCGGCTACG-1	7.90219	6.7208
001-016_T0_COL_LP_5p_N1__CACACAAGTCAGATAA-1	9.65687	8.31643
001-016_T0_COL_LP_5p_N1__CATCGAAGTTCTCATT-1	11.9496	5.68431
001-016_T0_COL_LP_5p_N1__GCCAAATAGGGAAACA-1	11.6588	5.00002
001-016_T0_COL_LP_5p_N1__CAGAGAGCACAGTCGC-1	11.3127	4.88962
001-016_T0_COL_LP_5p_N1__CGACCTTCAGACTCGC-1	10.8549	3.03606
001-016_T0_COL_LP_5p_N1__GCTGCGATCGTAGGTT-1	3.59867	8.03962
001-016_T0_COL_LP_5p_N1__AAAGCAATCTACTCAT-1	10.5149	3.23284
001-016_T0_COL_LP_5p_N1__TCGTAGAAGCCGATTT-1	11.8922	5.15248
001-016_T0_COL_LP_5p_N1__TATTACCAGTGTGGCA-1	5.08042	8.48453
001-016_T0_COL_LP_5p_N1__CGTCACTAGTCTCAAC-1	10.5849	3.13467
001-016_T0_COL_LP_5p_N1__TGCCCTACATGTCTCC-1	5.23387	7.85404
001-016_T0_COL_LP_5p_N1__GACTAACGTCTGGAGA-1	3.60783	8.11227
001-016_T0_COL_LP_5p_N1__AGGCCACTCTCCAGGG-1	10.6353	3.19052
001-016_T0_COL_LP_5p_N1__CATCAGACAATCGAAA-1	5.23624	8.0137
001-016_T0_COL_LP_5p_N1__GCGCCAACAGACACTT-1	10.7162	5.63571
001-016_T0_COL_LP_5p_N1__CGGAGCTGTCGGCATC-1	11.5452	4.9372
001-016_T0_COL_LP_5p_N1__TGTATTCCACACAGAG-1	11.0337	4.89634
001-016_T0_COL_LP_5p_N1__GACTGCGTCAAACCAC-1	8.256	2.58701
001-016_T0_COL_LP_5p_N1__GACGTTAAGTTCGCAT-1	11.744	4.99183
001-016_T0_COL_LP_5p_N1__CAAGTTGGTTACAGAA-1	10.5649	2.90136
001-016_T0_COL_LP_5p_N1__CTTAGGACATATGGTC-1	11.8931	5.14346
001-016_T0_COL_LP_5p_N1__AGGGAGTAGCCTCGTG-1	11.834	5.10836
001-016_T0_COL_LP_5p_N1__AAAGTAGTCCGCAAGC-1	11.9716	5.26035
001-016_T0_COL_LP_5p_N1__GCCTCTAGTCCGAAGA-1	11.275	5.46405
001-016_T0_COL_LP_5p_N1__GGTGAAGTCTATGTGG-1	11.9671	5.05677
001-016_T0_COL_LP_5p_N1__AAACGGGTCGGTGTCG-1	12.0911	5.2549
001-016_T0_COL_LP_5p_N1__ACTGATGTCCACGAAT-1	8.6981	7.48396
001-016_T0_COL_LP_5p_N1__GCTTGAAGTGCGGTAA-1	11.5427	4.81085
001-016_T0_COL_LP_5p_N1__CGAGCCATCGCAGGCT-1	11.3088	5.25303
001-016_T0_COL_LP_5p_N1__TGGTTCCTCCCGACTT-1	9.53258	2.84619
001-016_T0_COL_LP_5p_N1__CTTACCGGTAATAGCA-1	7.94626	2.49214
001-016_T0_COL_LP_5p_N1__TGCCAAATCGGAATCT-1	11.2376	5.368
001-016_T0_COL_LP_5p_N1__CAGGTGCAGCTCCCAG-1	11.7444	5.25296
001-016_T0_COL_LP_5p_N1__TAGGCATAGTACGTTC-1	9.55769	5.2324
001-016_T0_COL_LP_5p_N1__GAAGCAGAGATCACGG-1	11.7017	5.46919
001-016_T0_COL_LP_5p_N1__CCTACACGTTCCGGCA-1	12.4091	1.9372
001-016_T0_COL_LP_5p_N1__TCCACACCATGCTGGC-1	10.4454	3.06374
001-016_T0_COL_LP_5p_N1__CCGTACTCAGGCTGAA-1	7.96298	2.62762
001-016_T0_COL_LP_5p_N1__GTCGTAATCGTTTAGG-1	11.7053	5.18164
001-016_T0_COL_LP_5p_N1__CGGCTAGCAAGGTTCT-1	12.0317	5.36001
001-016_T0_COL_LP_5p_N1__ACTTGTTAGGACGAAA-1	8.87969	2.09212
001-016_T0_COL_LP_5p_N1__AGTGAGGCAAATACAG-1	11.4559	6.12297
001-016_T0_COL_LP_5p_N1__TCCACACGTCCGACGT-1	10.3726	2.77872
001-016_T0_COL_LP_5p_N1__TTCTCAATCTTTAGGG-1	10.3669	3.20949
001-016_T0_COL_LP_5p_N1__CTAAGACTCCCGGATG-1	7.83627	3.17807
001-016_T0_COL_LP_5p_N1__ACGGAGACAGCCAATT-1	11.2936	4.83271
001-016_T0_COL_LP_5p_N1__CTAGCCTCAGTCCTTC-1	9.69365	3.18093
001-016_T0_COL_LP_5p_N1__AGCTCCTGTGGTTTCA-1	7.6976	6.48836
001-016_T0_COL_LP_5p_N1__CGTAGCGAGTGAAGTT-1	12.2414	5.11315
001-016_T0_COL_LP_5p_N1__CGGACACAGGCAGTCA-1	10.8238	3.32215
001-016_T0_COL_LP_5p_N1__AGCTCCTAGAGACTTA-1	12.1089	1.64089
001-016_T0_COL_LP_5p_N1__ATCGAGTCACGGTAGA-1	11.1827	6.47874
001-016_T0_COL_LP_5p_N1__GGACATTAGGGATACC-1	12.0731	5.48782
001-016_T0_COL_LP_5p_N1__TATCAGGTCTAACTTC-1	11.6107	6.00264
001-016_T0_COL_LP_5p_N1__TTGCGTCAGTGCCAGA-1	11.3516	4.96796
001-016_T0_COL_LP_5p_N1__CGTCAGGGTCGCGTGT-1	3.5145	7.52406
001-016_T0_COL_LP_5p_N1__CCAGCGATCTAGCACA-1	11.3963	6.38942
001-016_T0_COL_LP_5p_N1__GTACTTTTCATGCAAC-1	11.4624	5.18208
001-016_T0_COL_LP_5p_N1__CAGCTGGAGATGCCTT-1	8.01639	2.01095
001-016_T0_COL_LP_5p_N1__TATCTCACAGACGCAA-1	10.8067	5.64937
001-016_T0_COL_LP_5p_N1__GCGACCACAGCCAGAA-1	8.74847	2.21193
001-016_T0_COL_LP_5p_N1__GTAACGTAGAACAACT-1	12.3351	2.04295
001-016_T0_COL_LP_5p_N1__GAATAAGAGCCACGTC-1	12.0994	5.21829
001-016_T0_COL_LP_5p_N1__GTATCTTTCTGTCTCG-1	12.3703	1.98702
001-016_T0_COL_LP_5p_N1__CGGGTCACAGGGAGAG-1	10.7389	3.31513
001-016_T0_COL_LP_5p_N1__TTATGCTAGGAATGGA-1	11.1761	4.71875
001-016_T0_COL_LP_5p_N1__ATGGGAGGTGACGCCT-1	7.43418	6.28313
001-016_T0_COL_LP_5p_N1__TCGGGACTCAAACAAG-1	10.6018	3.46383
001-016_T0_COL_LP_5p_N1__AAGTCTGTCTGTCTAT-1	11.1832	5.04276
001-016_T0_COL_LP_5p_N1__GTAACGTGTTCACGGC-1	11.545	5.52068
001-016_T0_COL_LP_5p_N1__GTCAAGTCACGTCTCT-1	11.1711	5.55594
001-016_T0_COL_LP_5p_N1__ACATCAGTCAAACAAG-1	10.2032	5.32227
001-016_T0_COL_LP_5p_N1__ACAGCTAGTACGAAAT-1	7.7995	6.44132
001-016_T0_COL_LP_5p_N1__GCTGCGAAGTGCCAGA-1	10.505	3.19118
001-016_T0_COL_LP_5p_N1__AGATTGCCAAGTCTGT-1	8.00349	3.20369
001-016_T0_COL_LP_5p_N1__CTCATTAAGCGAAGGG-1	12.1403	5.02419
001-016_T0_COL_LP_5p_N1__CATCGGGTCCGTAGGC-1	12.6458	2.3308
001-016_T0_COL_LP_5p_N1__TGCCCATAGTCAAGGC-1	12.0548	5.97615
001-016_T0_COL_LP_5p_N1__ACGGGCTAGTACGTTC-1	10.6307	3.14443
001-016_T0_COL_LP_5p_N1__ATTTCTGCAGATCGGA-1	11.8831	5.02997
001-016_T0_COL_LP_5p_N1__TAGAGCTGTGTAATGA-1	8.13993	6.18122
001-016_T0_COL_LP_5p_N1__CTCGTCACACGCGAAA-1	10.6913	3.1181
001-016_T0_COL_LP_5p_N1__GTAACGTTCCACGCAG-1	11.9471	5.03399
001-016_T0_COL_LP_5p_N1__CTCTACGTCAGATAAG-1	11.5859	6.06704
001-016_T0_COL_LP_5p_N1__TACGGGCTCTGGCGTG-1	11.0219	5.96178
001-016_T0_COL_LP_5p_N1__TTAACTCCACTCAGGC-1	8.26224	6.59685
001-016_T0_COL_LP_5p_N1__CTCCTAGTCTGGTGTA-1	11.6556	5.2698
001-016_T0_COL_LP_5p_N1__TAGAGCTAGACTTTCG-1	7.69499	6.82261
001-016_T0_COL_LP_5p_N1__CCACTACGTGTCGCTG-1	10.0517	2.65061
001-016_T0_COL_LP_5p_N1__CATATTCGTAAGTTCC-1	9.72886	2.9459
001-016_T0_COL_LP_5p_N1__GATCTAGTCTTGTATC-1	12.1853	5.99421
001-016_T0_COL_LP_5p_N1__GAACATCAGTCCATAC-1	10.6332	3.05448
001-016_T0_COL_LP_5p_N1__CTTTGCGAGAGCTTCT-1	7.65071	2.41885
001-016_T0_COL_LP_5p_N1__GTAGTCATCGCGGATC-1	12.4577	2.24898
001-016_T0_COL_LP_5p_N1__TATGCCCCATTGCGGC-1	11.7234	5.02335
001-016_T0_COL_LP_5p_N1__GGCTCGACATACAGCT-1	11.546	4.8678
001-016_T0_COL_LP_5p_N1__GATGAGGCAAGTAATG-1	7.77828	2.43693
001-016_T0_COL_LP_5p_N1__GGTGCGTGTCTCTTAT-1	11.308	4.25699
001-016_T0_COL_LP_5p_N1__CTAACTTGTGTGGTTT-1	7.93631	2.33525
001-016_T0_COL_LP_5p_N1__TGCCCATCACCAGTTA-1	8.20507	6.88186
001-016_T0_COL_LP_5p_N1__CTACATTCAAGAGGCT-1	10.6239	5.57905
001-016_T0_COL_LP_5p_N1__TTGAACGCAAGGACTG-1	12.3884	1.8529
001-016_T0_COL_LP_5p_N1__CACCAGGAGATATGCA-1	9.08662	1.94456
001-016_T0_COL_LP_5p_N1__GGGCATCTCCCTGACT-1	9.98638	2.88557
001-016_T0_COL_LP_5p_N1__TATCTCATCCACGCAG-1	11.4694	4.44254
001-016_T0_COL_LP_5p_N1__ACATACGTCATAAAGG-1	10.6028	2.90552
001-016_T0_COL_LP_5p_N1__GTAACGTGTTGATTGC-1	11.9638	5.0447
001-016_T0_COL_LP_5p_N1__ACCAGTATCAACACAC-1	10.9729	5.55734
001-016_T0_COL_LP_5p_N1__TGGTTCCGTATATGGA-1	11.9063	5.36722
001-016_T0_COL_LP_5p_N1__TCAATCTTCATATCGG-1	8.98956	1.94585
001-016_T0_COL_LP_5p_N1__GATGCTACAAGAGTCG-1	12.1983	6.21459
001-016_T0_COL_LP_5p_N1__ACGCCGAAGTCCTCCT-1	11.1512	5.07585
001-016_T0_COL_LP_5p_N1__GTCAAGTTCAAGGCTT-1	12.1303	5.35766
001-016_T0_COL_LP_5p_N1__AGAGTGGCACGAAGCA-1	11.8631	5.11644
001-016_T0_COL_LP_5p_N1__TGCCCTAAGCGTCTAT-1	10.9618	5.56133
001-016_T0_COL_LP_5p_N1__TGCGTGGCAAACTGCT-1	11.2729	5.18113
001-016_T0_COL_LP_5p_N1__ACATACGGTTGGACCC-1	12.1145	5.73577
001-016_T0_COL_LP_5p_N1__TGGTTCCCATCTCCCA-1	11.6056	4.75402
001-016_T0_COL_LP_5p_N1__ACTTACTTCGGAATCT-1	7.75256	2.13992
001-016_T0_COL_LP_5p_N1__ATTTCTGTCTTGTCAT-1	3.39254	7.72338
001-016_T0_COL_LP_5p_N1__TGATTTCCACCAGGCT-1	9.51129	6.16294
001-016_T0_COL_LP_5p_N1__GTAGTCATCGCAAGCC-1	12.5227	2.41722
001-016_T0_COL_LP_5p_N1__CAGTAACCAGACAGGT-1	10.5806	3.04813
001-016_T0_COL_LP_5p_N1__TTGCGTCCACAAGCCC-1	10.6768	3.27013
001-016_T0_COL_LP_5p_N1__GATCGCGTCTTGTCAT-1	12.4194	2.25187
001-016_T0_COL_LP_5p_N1__CATATTCCACCGTTGG-1	7.7838	6.31441
001-016_T0_COL_LP_5p_N1__TGTATTCTCTGATTCT-1	12.2809	2.19498
001-016_T0_COL_LP_5p_N1__CCTTTCTGTCGCGTGT-1	8.23786	2.37196
001-016_T0_COL_LP_5p_N1__ATCCGAATCCTTTCTC-1	7.95996	8.59459
001-016_T0_COL_LP_5p_N1__TGAAAGACAGCGAACA-1	10.4488	2.89243
001-016_T0_COL_LP_5p_N1__CGACCTTCACTGTTAG-1	5.11417	7.88037
001-016_T0_COL_LP_5p_N1__GCGCAGTCAGACACTT-1	10.2208	3.19824
001-016_T0_COL_LP_5p_N1__GCGCAGTCAAATACAG-1	8.63339	3.47463
001-016_T0_COL_LP_5p_N1__CGAGCACTCGTACGGC-1	4.65893	8.01451
001-016_T0_COL_LP_5p_N1__TGAGAGGAGAGACTAT-1	7.8288	6.52343
001-016_T0_COL_LP_5p_N1__ATAGACCTCTGATTCT-1	10.6857	2.79556
001-016_T0_COL_LP_5p_N1__GGCTGGTTCATGGTCA-1	10.7578	5.47177
001-016_T0_COL_LP_5p_N1__GGCCGATTCGTCTGAA-1	8.01833	8.3808
001-016_T0_COL_LP_5p_N1__TTGGAACCAGTCAGAG-1	10.5433	3.01253
001-016_T0_COL_LP_5p_N1__TTAACTCTCGTCACGG-1	11.8082	5.03366
001-016_T0_COL_LP_5p_N1__GTAACGTTCTTTACAC-1	11.8576	5.22873
001-016_T0_COL_LP_5p_N1__CGACCTTGTCCAGTAT-1	7.94239	1.89331
001-016_T0_COL_LP_5p_N1__CAGCATAGTTGTGGAG-1	11.1117	5.7055
001-016_T0_COL_LP_5p_N1__AGATCTGTCCGTAGGC-1	11.1853	5.62503
001-016_T0_COL_LP_5p_N1__TCTGAGAAGTGGTAGC-1	12.2128	2.51122
001-016_T0_COL_LP_5p_N1__GCTCTGTAGAAGGTTT-1	10.5193	2.96177
001-016_T0_COL_LP_5p_N1__TTCTACAGTCATTAGC-1	8.85928	3.72961
001-016_T0_COL_LP_5p_N1__GGACGTCGTTAAGATG-1	5.17124	8.51249
001-016_T0_COL_LP_5p_N1__TGACAACCAATAGCAA-1	7.54272	2.58244
001-016_T0_COL_LP_5p_N1__AAAGTAGTCTGTCCGT-1	5.08561	8.17512
001-016_T0_COL_LP_5p_N1__GGACGTCCAGGGTTAG-1	12.0784	4.99708
001-016_T0_COL_LP_5p_N1__AAAGCAACATCATCCC-1	10.8742	3.1501
001-016_T0_COL_LP_5p_N1__TAGAGCTAGATGTGGC-1	3.5661	8.04223
001-016_T0_COL_LP_5p_N1__GACGCGTCAAGGTGTG-1	12.3133	2.7229
001-016_T0_COL_LP_5p_N1__ACTGAACTCACCGTAA-1	5.7446	7.36903
001-016_T0_COL_LP_5p_N1__ACAGCTAGTTTCCACC-1	12.2924	2.58341
001-016_T0_COL_LP_5p_N1__ACCCACTTCGAATCCA-1	9.15905	6.1674
001-016_T0_COL_LP_5p_N1__TGACGGCTCACTTCAT-1	9.07289	2.37985
001-016_T0_COL_LP_5p_N1__AACTCCCTCCTAAGTG-1	7.53098	7.38657
001-016_T0_COL_LP_5p_N1__CCTCTGACATTGGTAC-1	5.28055	7.83554
001-016_T0_COL_LP_5p_N1__TAGTTGGGTTAAGGGC-1	10.4894	3.29915
001-016_T0_COL_LP_5p_N1__AACCATGCAGTATGCT-1	12.8884	1.82813
001-016_T0_COL_LP_5p_N1__TTGACTTCAAGCTGGA-1	7.49951	6.57754
001-016_T0_COL_LP_5p_N1__CGACTTCAGGCATGGT-1	10.3825	2.91411
001-016_T0_COL_LP_5p_N1__ACACCCTGTGACTACT-1	10.6961	3.08185
001-016_T0_COL_LP_5p_N1__GAGTCCGAGCAGGCTA-1	12.0624	6.32269
001-016_T0_COL_LP_5p_N1__TTTATGCTCTGGTGTA-1	11.2941	4.20977
001-016_T0_COL_LP_5p_N1__TAAGAGATCCGTAGTA-1	5.22978	8.20809
001-016_T0_COL_LP_5p_N1__CTTTGCGTCTATCCTA-1	11.5231	6.46861
001-016_T0_COL_LP_5p_N1__TCTCATACAAGCTGAG-1	4.97283	8.52675
001-016_T0_COL_LP_5p_N1__GGACATTTCAACGGCC-1	10.4693	3.01862
001-016_T0_COL_LP_5p_N1__TACTCATAGTGGGCTA-1	11.0689	3.5277
001-016_T0_COL_LP_5p_N1__GAACCTACATCGGGTC-1	8.09115	3.06976
001-016_T0_COL_LP_5p_N1__GATCTAGTCCTTGGTC-1	7.57648	6.69374
001-016_T0_COL_LP_5p_N1__CAGAGAGGTTGATTCG-1	11.6677	5.07077
001-016_T0_COL_LP_5p_N1__CAACCAAGTGAAGGCT-1	10.446	3.0267
001-016_T0_COL_LP_5p_N1__TCAACGATCCTAGAAC-1	10.1386	2.93578
001-016_T0_COL_LP_5p_N1__AGCGTATAGACTAGAT-1	11.4288	5.8491
001-016_T0_COL_LP_5p_N1__ATAAGAGGTATGCTTG-1	4.24127	7.93012
001-016_T0_COL_LP_5p_N1__TCGTAGAGTCAAAGAT-1	7.93015	2.40394
001-016_T0_COL_LP_5p_N1__CTCTACGAGCCACTAT-1	8.02435	2.26784
001-016_T0_COL_LP_5p_N1__ATAAGAGAGTAGTGCG-1	7.57768	5.74894
001-016_T0_COL_LP_5p_N1__CCGTGGATCAAAGTAG-1	7.49646	5.80617
001-016_T0_COL_LP_5p_N1__CGTTGGGTCGTCCGTT-1	10.3912	2.9535
001-016_T0_COL_LP_5p_N1__CATCGGGCATATGAGA-1	11.7686	5.106
001-016_T0_COL_LP_5p_N1__CCATTCGCAGGTGGAT-1	10.7086	3.11564
001-016_T0_COL_LP_5p_N1__GTCTTCGAGTGGGTTG-1	11.3722	5.87553
001-016_T0_COL_LP_5p_N1__CCGTGGACAAGCTGGA-1	10.6095	3.28572
001-016_T0_COL_LP_5p_N1__AAACCTGTCCCTCTTT-1	7.81752	1.90381
001-016_T0_COL_LP_5p_N1__TCAGCAACAGTCACTA-1	11.7193	6.6836
001-016_T0_COL_LP_5p_N1__TCTGGAATCAGTGCAT-1	12.1245	5.72603
001-016_T0_COL_LP_5p_N1__CTGCTGTCATGGATGG-1	12.2748	2.32155
001-016_T0_COL_LP_5p_N1__CATTATCTCACTATTC-1	9.96001	2.56397
001-016_T0_COL_LP_5p_N1__CTAAGACTCATGCAAC-1	8.04861	3.10485
001-016_T0_COL_LP_5p_N1__CATCAAGCAACACCCG-1	3.33664	7.81384
001-016_T0_COL_LP_5p_N1__CAGCTAATCCTATTCA-1	11.9746	5.3213
001-016_T0_COL_LP_5p_N1__CCTATTATCATCTGTT-1	12.1631	2.01905
001-016_T0_COL_LP_5p_N1__GTGTTAGTCGGTTAAC-1	10.8929	3.40119
001-016_T0_COL_LP_5p_N1__TGGCTGGTCCGCGCAA-1	7.9572	2.21924
001-016_T0_COL_LP_5p_N1__CACACTCGTGGCCCTA-1	11.9755	5.02328
001-016_T0_COL_LP_5p_N1__ACTGAGTTCTCTTGAT-1	11.475	4.97528
001-016_T0_COL_LP_5p_N1__ATCGAGTTCGTGACAT-1	11.8941	5.08654
001-016_T0_COL_LP_5p_N1__TGTATTCTCGGAAACG-1	8.45496	2.16744
001-016_T0_COL_LP_5p_N1__TGAGCCGTCCACTGGG-1	3.45515	7.64592
001-016_T0_COL_LP_5p_N1__GTCCTCAAGTACGTAA-1	11.8755	5.15657
001-016_T0_COL_LP_5p_N1__CTCGTCATCTTACCGC-1	10.7357	3.03792
001-016_T0_COL_LP_5p_N1__GCCTCTAAGTAATCCC-1	10.4929	2.8406
001-016_T0_COL_LP_5p_N1__GGAATAAAGCGCTCCA-1	11.7735	5.07192
001-016_T0_COL_LP_5p_N1__GCATGTACAGAAGCAC-1	8.2253	8.28752
001-016_T0_COL_LP_5p_N1__GACGTTAAGAGAACAG-1	7.99352	2.23832
001-016_T0_COL_LP_5p_N1__ACGCAGCAGCTGATAA-1	8.09616	2.45603
001-016_T0_COL_LP_5p_N1__GGTATTGGTCACTGGC-1	9.00931	3.16716
001-016_T0_COL_LP_5p_N1__TCGAGGCGTCTAAACC-1	7.70267	6.53808
001-016_T0_COL_LP_5p_N1__GTTCATTCAAGAGGCT-1	7.6165	5.58703
001-016_T0_COL_LP_5p_N1__TCTCATAAGGGAGTAA-1	10.2	2.87704
001-016_T0_COL_LP_5p_N1__GACTACAAGTTATCGC-1	10.5683	2.50512
001-016_T0_COL_LP_5p_N1__GATGAGGTCGAATGCT-1	7.84088	6.72633
001-016_T0_COL_LP_5p_N1__GACGGCTGTTTGTTTC-1	10.8097	2.97553
001-016_T0_COL_LP_5p_N1__ACCCACTTCAAGATCC-1	10.8738	3.21323
001-016_T0_COL_LP_5p_N1__CTGAAACGTTTGTTTC-1	8.46115	3.26757
001-016_T0_COL_LP_5p_N1__TCTTCGGTCACTATTC-1	12.4013	2.69007
001-016_T0_COL_LP_5p_N1__CGTCAGGTCAACGCTA-1	10.9482	5.707
001-016_T0_COL_LP_5p_N1__GAAATGAAGCACCGCT-1	3.65737	8.07267
001-016_T0_COL_LP_5p_N1__GTCTTCGGTCCGAACC-1	11.4056	5.91372
001-016_T0_COL_LP_5p_N1__CTACCCAAGTCATCCA-1	4.28951	7.88805
001-016_T0_COL_LP_5p_N1__CGGTTAAGTACTCGCG-1	8.47844	3.33601
001-016_T0_COL_LP_5p_N1__TGAGCATCACTGTTAG-1	11.9102	5.07144
001-016_T0_COL_LP_5p_N1__GATGCTAAGGGTCTCC-1	9.80031	6.33154
001-016_T0_COL_LP_5p_N1__AAAGTAGGTCGAAAGC-1	8.25342	6.52124
001-016_T0_COL_LP_5p_N1__TCTCTAAGTCGGCACT-1	7.54778	5.80124
001-016_T0_COL_LP_5p_N1__CTTTGCGTCGCCTGAG-1	7.4667	5.85985
001-016_T0_COL_LP_5p_N1__CCTTACGGTCACACGC-1	12.0849	1.7343
001-016_T0_COL_LP_5p_N1__ACAGCTAGTGTGGTTT-1	5.21917	8.56688
001-016_T0_COL_LP_5p_N1__AGGCCACCAAGGGTCA-1	11.7433	5.02408
001-016_T0_COL_LP_5p_N1__TCGAGGCGTTGTGGAG-1	11.6415	5.11272
001-016_T0_COL_LP_5p_N1__GCGGGTTTCTGACCTC-1	11.1638	5.21116
001-016_T0_COL_LP_5p_N1__AGCGGTCGTTGTCTTT-1	11.8893	5.75042
001-016_T0_COL_LP_5p_N1__TCAGGATAGTGGGTTG-1	10.514	2.52628
001-016_T0_COL_LP_5p_N1__CATCAGAAGCTAGCCC-1	12.3477	2.04082
001-016_T0_COL_LP_5p_N1__GTCGTAACACGGTGTC-1	11.7288	6.67858
001-016_T0_COL_LP_5p_N1__CCATGTCTCGGCGGTT-1	12.1156	1.93662
001-016_T0_COL_LP_5p_N1__TTCTACATCCCTCAGT-1	12.2167	2.63526
001-016_T0_COL_LP_5p_N1__TCTCATAGTCCGAACC-1	10.7339	3.20174
001-016_T0_COL_LP_5p_N1__TAGTTGGTCAGCTCGG-1	7.87825	6.40836
001-016_T0_COL_LP_5p_N1__GTACGTATCTCATTCA-1	9.82514	1.77432
001-016_T0_COL_LP_5p_N1__CGACTTCGTTCCGTCT-1	8.5863	2.3482
001-016_T0_COL_LP_5p_N1__GACTAACTCAGCCTAA-1	12.1223	5.2676
001-016_T0_COL_LP_5p_N1__AGTAGTCTCTCGTATT-1	11.4939	5.20912
001-016_T0_COL_LP_5p_N1__ACTGAGTCATTGCGGC-1	10.7762	2.82394
001-016_T0_COL_LP_5p_N1__CCTCTGATCATGCTCC-1	8.20931	3.27224
001-016_T0_COL_LP_5p_N1__TCGTACCTCCTTTCGG-1	8.50966	2.41097
001-016_T0_COL_LP_5p_N1__ATGCGATGTGCAACTT-1	11.4329	6.38824
001-016_T0_COL_LP_5p_N1__ACCTTTATCTACTATC-1	5.11709	8.44853
001-016_T0_COL_LP_5p_N1__GTGAAGGCACCAGGTC-1	7.75776	6.53319
001-016_T0_COL_LP_5p_N1__GGCCGATCATCCCATC-1	12.4498	2.09008
001-016_T0_COL_LP_5p_N1__ACACCAATCGATGAGG-1	10.8065	3.30476
001-016_T0_COL_LP_5p_N1__CGTCCATTCACATACG-1	7.74677	2.60083
001-016_T0_COL_LP_5p_N1__TACGGTATCGAACTGT-1	7.96451	2.25457
001-016_T0_COL_LP_5p_N1__TCCACACGTTCGCTAA-1	10.5585	3.04583
001-016_T0_COL_LP_5p_N1__TGGCCAGTCGTTTAGG-1	3.54968	8.07027
001-016_T0_COL_LP_5p_N1__TAAGAGACACGAAACG-1	13.0482	2.08854
001-016_T0_COL_LP_5p_N1__ATTTCTGTCTTATCTG-1	9.82607	2.83566
001-016_T0_COL_LP_5p_N1__CCTACACGTCCAAGTT-1	11.7722	4.97731
001-016_T0_COL_LP_5p_N1__CATATTCGTATGGTTC-1	10.4554	2.35021
001-016_T0_COL_LP_5p_N1__AGAGCGAGTCCGTGAC-1	12.1683	5.1775
001-016_T0_COL_LP_5p_N1__TGACTTTAGAGGACGG-1	8.0041	3.28755
001-016_T0_COL_LP_5p_N1__GCATACAAGCCGTCGT-1	5.13676	8.48298
001-016_T0_COL_LP_5p_N1__GAACGGAGTTTGGGCC-1	3.30596	7.52582
001-016_T0_COL_LP_5p_N1__CGATTGAGTGAGGGTT-1	11.0959	6.13619
001-016_T0_COL_LP_5p_N1__CATGACATCCACTCCA-1	12.3113	2.69603
001-016_T0_COL_LP_5p_N1__TACACGATCTTGTATC-1	11.8542	5.01497
001-016_T0_COL_LP_5p_N1__GCTCTGTAGAACTCGG-1	4.72753	7.9284
001-016_T0_COL_LP_5p_N1__AAGGTTCTCGTCACGG-1	12.4925	2.39623
001-016_T0_COL_LP_5p_N1__CGATCGGAGGTGTGGT-1	8.80218	7.74164
001-016_T0_COL_LP_5p_N1__TGAGGGATCATGCAAC-1	12.1931	5.41211
001-016_T0_COL_LP_5p_N1__GCCAAATCACCTGGTG-1	4.47005	7.88777
001-016_T0_COL_LP_5p_N1__CCTCAGTCACAGGAGT-1	10.8182	5.62344
001-016_T0_COL_LP_5p_N1__CTGCTGTTCTCTGTCG-1	12.3112	1.82984
001-016_T0_COL_LP_5p_N1__TGGGAAGCAAAGCGGT-1	7.79892	2.64615
001-016_T0_COL_LP_5p_N1__CGTGTAATCTCCAACC-1	11.7514	5.11092
001-016_T0_COL_LP_5p_N1__CCATGTCGTCGGCACT-1	10.3305	3.14731
001-016_T0_COL_LP_5p_N1__GCGCAGTCACATCTTT-1	9.34029	7.72137
001-016_T0_COL_LP_5p_N1__TTGGCAAGTTGAGTTC-1	7.46176	7.33254
001-016_T0_COL_LP_5p_N1__TCCACACCAACACGCC-1	8.03755	1.63894
001-016_T0_COL_LP_5p_N1__GGCGACTGTAAGGGAA-1	11.8897	6.01079
001-016_T0_COL_LP_5p_N1__CAGTCCTTCGTGGTCG-1	10.6028	6.09674
001-016_T0_COL_LP_5p_N1__TACTCGCCAGCTGGCT-1	8.37716	1.86742
001-016_T0_COL_LP_5p_N1__TTTACTGCACAGCGTC-1	10.5693	3.07325
001-016_T0_COL_LP_5p_N1__TCAGATGTCTTTAGTC-1	10.7212	5.88338
001-016_T0_COL_LP_5p_N1__GATCAGTTCTCCAACC-1	7.74141	5.70668
001-016_T0_COL_LP_5p_N1__GACGCGTAGGTGATTA-1	3.44667	7.6942
001-016_T0_COL_LP_5p_N1__TAGAGCTAGAATCTCC-1	5.24824	8.2564
001-016_T0_COL_LP_5p_N1__CAGAGAGCACAACTGT-1	11.4939	6.2565
001-016_T0_COL_LP_5p_N1__CGTTGGGGTTCAGCGC-1	11.401	5.45997
001-016_T0_COL_LP_5p_N1__TGGCGCATCGTGACAT-1	7.52443	5.77358
001-016_T0_COL_LP_5p_N1__ACTGAGTTCATGTAGC-1	10.7405	5.92888
001-016_T0_COL_LP_5p_N1__TTTCCTCAGAAACCGC-1	10.7612	3.00048
001-016_T0_COL_LP_5p_N1__TGCCAAACAGCTCGAC-1	7.58856	8.81832
001-016_T0_COL_LP_5p_N1__TAAGAGATCAGATAAG-1	11.9116	1.59858
001-016_T0_COL_LP_5p_N1__CACCACTCAAATCCGT-1	11.4613	6.66175
001-016_T0_COL_LP_5p_N1__CTCATTACATGCTGGC-1	9.02251	2.72587
001-016_T0_COL_LP_5p_N1__CAGCCGAGTCGTGGCT-1	5.22259	8.30131
001-016_T0_COL_LP_5p_N1__GACGCGTCAATTCCTT-1	12.3373	2.25131
001-016_T0_COL_LP_5p_N1__TGAAAGATCTAACTCT-1	10.5487	2.50423
001-016_T0_COL_LP_5p_N1__CTGAAGTAGTTATCGC-1	7.87781	8.68091
001-016_T0_COL_LP_5p_N1__GGACAAGGTTCAGTAC-1	5.38695	8.56991
001-016_T0_COL_LP_5p_N1__TGCCCATGTATAGGTA-1	12.3538	1.83011
001-016_T0_COL_LP_5p_N1__CACAGGCAGATAGGAG-1	11.917	5.03671
001-016_T0_COL_LP_5p_N1__GGTGCGTCAGCCTTTC-1	11.0611	6.62225
001-016_T0_COL_LP_5p_N1__TGCCCATAGACGCACA-1	7.97862	2.70052
001-016_T0_COL_LP_5p_N1__ATGCGATAGAGGGCTT-1	12.0744	2.11626
001-016_T0_COL_LP_5p_N1__CATCGGGGTGAGGCTA-1	10.5863	6.79775
001-016_T0_COL_LP_5p_N1__CGTTGGGTCCATTCTA-1	8.47097	2.86783
001-016_T0_COL_LP_5p_N1__GTTCTCGTCTGCGACG-1	11.5047	6.03642
001-016_T0_COL_LP_5p_N1__GGCGTGTGTGTGGTTT-1	12.5907	2.16385
001-016_T0_COL_LP_5p_N1__CATTATCCAATGAATG-1	9.23224	3.28156
001-016_T0_COL_LP_5p_N1__CTTCTCTAGTGTGGCA-1	5.26577	8.52729
001-016_T0_COL_LP_5p_N1__GTCTCGTGTCGAAAGC-1	10.6537	2.78915
001-016_T0_COL_LP_5p_N1__TACTTGTTCTGGCGAC-1	11.9928	6.05614
001-016_T0_COL_LP_5p_N1__TCGTACCAGTTCGCAT-1	7.71486	5.232
001-016_T0_COL_LP_5p_N1__TCGCGTTCATAGTAAG-1	10.6433	3.18166
001-016_T0_COL_LP_5p_N1__ACAGCTACACAGCGTC-1	7.40996	6.48182
001-016_T0_COL_LP_5p_N1__AGCGTATAGCTGAACG-1	11.6117	6.80804
001-016_T0_COL_LP_5p_N1__AAGGTTCTCTGAGTGT-1	8.56493	3.18293
001-016_T0_COL_LP_5p_N1__GCAATCAAGTCCATAC-1	7.48038	6.43324
001-016_T0_COL_LP_5p_N1__ACGGAGATCGCCAGCA-1	10.8339	6.63461
001-016_T0_COL_LP_5p_N1__TCTGAGATCGCGCCAA-1	7.83247	2.49443
001-016_T0_COL_LP_5p_N1__CGGACGTGTTATCACG-1	7.43288	6.68882
001-016_T0_COL_LP_5p_N1__AGGGTGACAACAACCT-1	7.91556	2.84921
001-016_T0_COL_LP_5p_N1__CACCACTTCCACGTTC-1	5.29448	8.39498
001-016_T0_COL_LP_5p_N1__AACTGGTGTTCGTTGA-1	12.1174	5.1541
001-016_T0_COL_LP_5p_N1__ACTGTCCCAAGCCTAT-1	10.502	2.81502
001-016_T0_COL_LP_5p_N1__GTGCGGTTCTTGTTTG-1	10.5407	2.69608
001-016_T0_COL_LP_5p_N1__TGGGAAGCATGAACCT-1	10.6528	6.22699
001-016_T0_COL_LP_5p_N1__TCATTACGTCGAAAGC-1	11.8646	2.03444
001-016_T0_COL_LP_5p_N1__TGAAAGATCGGCTTGG-1	5.38727	8.34979
001-016_T0_COL_LP_5p_N1__GTAGGCCCATATACCG-1	11.2218	2.99866
001-016_T0_COL_LP_5p_N1__GTTCATTCACGCTTTC-1	5.49153	8.01182
001-018_T0_COL_LP_5p_N1__TGACTTTTCCGATATG-1	6.31544	3.67483
001-018_T0_COL_LP_5p_N1__TAGACCAAGAAGGTTT-1	6.30313	3.6673
001-018_T0_COL_LP_5p_N1__ACGATACTCACCATAG-1	6.29271	3.89786
001-018_T0_COL_LP_5p_N1__TACCTATTCACCACCT-1	6.29969	3.63505
001-018_T0_COL_LP_5p_N1__GAGGTGATCGCTGATA-1	6.2287	3.919
001-018_T0_COL_LP_5p_N1__TGCGTGGAGGCTAGCA-1	6.19534	3.84711
001-018_T0_COL_LP_5p_N1__GGACAGAGTCCGTTAA-1	6.27588	3.65978
001-018_T0_COL_LP_5p_N1__CCGTACTAGCTTCGCG-1	6.27737	4.2402
001-018_T0_COL_LP_5p_N1__GGTGAAGGTATGGTTC-1	4.7337	7.41122
001-018_T0_COL_LP_5p_N1__ATCACGACACGTCTCT-1	6.31139	4.16071
001-018_T0_COL_LP_5p_N1__AAACGGGTCATCTGTT-1	8.42486	2.10409
001-018_T0_COL_LP_5p_N1__CTTAACTAGGCCCTTG-1	10.1395	5.1916
001-018_T0_COL_LP_5p_N1__GTAACGTTCGTTTATC-1	9.47726	4.91559
001-018_T0_COL_LP_5p_N1__CCTAAAGGTTTGTTGG-1	6.33787	4.21634
001-018_T0_COL_LP_5p_N1__CAAGAAACAAGCCATT-1	8.04598	2.6494
001-018_T0_COL_LP_5p_N1__ACGGGCTTCCGGCACA-1	6.07663	3.85877
001-018_T0_COL_LP_5p_N1__TAGTGGTAGAAGGGTA-1	9.67375	4.68864
001-018_T0_COL_LP_5p_N1__AGCGTATGTGTGAAAT-1	3.94538	7.75549
001-018_T0_COL_LP_5p_N1__ACTATCTTCGTGGGAA-1	6.25729	4.20727
001-018_T0_COL_LP_5p_N1__CATCGAAGTGCACTTA-1	8.4152	2.61942
001-018_T0_COL_LP_5p_N1__CTAACTTTCTCTTGAT-1	6.47644	4.2465
001-018_T0_COL_LP_5p_N1__CATCGAACACATCTTT-1	8.00557	2.70989
001-018_T0_COL_LP_5p_N1__ACATACGGTAACGCGA-1	9.10356	8.3971
001-018_T0_COL_LP_5p_N1__AACTGGTGTCAACATC-1	7.88884	2.35005
001-018_T0_COL_LP_5p_N1__GCATGATGTCTCCACT-1	7.73384	2.93418
001-018_T0_COL_LP_5p_N1__TCGGTAACAAGTAATG-1	9.67109	4.80753
001-018_T0_COL_LP_5p_N1__TTCTCCTGTACCTACA-1	4.60497	7.54342
001-018_T0_COL_LP_5p_N1__CAACCTCAGAAACCTA-1	6.03701	4.59463
001-018_T0_COL_LP_5p_N1__CTGATAGTCGTTTGCC-1	8.73422	3.70141
001-018_T0_COL_LP_5p_N1__TTTCCTCGTGTTCGAT-1	7.75415	2.08744
001-018_T0_COL_LP_5p_N1__GTAGGCCGTTCATGGT-1	3.22224	7.90995
001-018_T0_COL_LP_5p_N1__CTCGAGGCATCGGGTC-1	4.62708	7.66336
001-018_T0_COL_LP_5p_N1__CGAGCACAGACACTAA-1	9.73319	4.61016
001-018_T0_COL_LP_5p_N1__ACCGTAACATTTCACT-1	10.1465	4.13749
001-018_T0_COL_LP_5p_N1__GGGCATCTCAGCTGGC-1	9.64789	5.0419
001-018_T0_COL_LP_5p_N1__TCATTTGGTCTAACGT-1	5.23759	7.95612
001-018_T0_COL_LP_5p_N1__AAAGTAGTCGTCCAGG-1	7.86425	2.59963
001-018_T0_COL_LP_5p_N1__CGCGTTTGTCGCTTTC-1	9.27619	5.09206
001-018_T0_COL_LP_5p_N1__TCACGAACATTGGTAC-1	8.11912	2.51317
001-018_T0_COL_LP_5p_N1__GTCACAACAGGTCTCG-1	7.98498	2.42466
001-018_T0_COL_LP_5p_N1__ACGGAGAAGGTGCAAC-1	10.7765	5.63682
001-018_T0_COL_LP_5p_N1__ACAGCTACATTCACTT-1	7.5737	2.5713
001-018_T0_COL_LP_5p_N1__AGTTGGTCAGCGATCC-1	6.2639	4.20007
001-018_T0_COL_LP_5p_N1__AGAGTGGTCGGGAGTA-1	6.35615	3.90725
001-018_T0_COL_LP_5p_N1__TCAATCTAGAAACGAG-1	12.2018	1.65818
001-018_T0_COL_LP_5p_N1__GTCTTCGAGAGGTACC-1	10.5395	4.61012
001-018_T0_COL_LP_5p_N1__GATCAGTAGAACTGTA-1	8.26907	2.4425
001-018_T0_COL_LP_5p_N1__CGACCTTGTCACCTAA-1	10.4905	5.88407
001-018_T0_COL_LP_5p_N1__TGCGGGTCAGTGGAGT-1	7.61412	2.54509
001-018_T0_COL_LP_5p_N1__CGTTGGGGTCAGAGGT-1	9.64933	5.20186
001-018_T0_COL_LP_5p_N1__ATGCGATCACCTTGTC-1	9.20833	5.34354
001-018_T0_COL_LP_5p_N1__ATAACGCAGTGACATA-1	3.59902	7.73394
001-018_T0_COL_LP_5p_N1__TCAACGATCAAACCAC-1	9.62656	4.77449
001-018_T0_COL_LP_5p_N1__CACACCTTCGACAGCC-1	7.66514	2.54385
001-018_T0_COL_LP_5p_N1__GTTCGGGGTACGACCC-1	9.0633	8.36316
001-018_T0_COL_LP_5p_N1__GATCGCGGTGGGTATG-1	9.38814	4.93059
001-018_T0_COL_LP_5p_N1__CTCACACTCTTAGAGC-1	7.55438	2.34028
001-018_T0_COL_LP_5p_N1__CTGAAGTAGAACTGTA-1	9.71931	6.48832
001-018_T0_COL_LP_5p_N1__GATCGCGAGGTGTGGT-1	9.68805	4.99251
001-018_T0_COL_LP_5p_N1__CGAGAAGTCTAACGGT-1	5.20205	8.51137
001-018_T0_COL_LP_5p_N1__CACAGGCCACACCGCA-1	9.71723	4.82435
001-018_T0_COL_LP_5p_N1__CTGCTGTGTCGAGATG-1	3.49573	7.81463
001-018_T0_COL_LP_5p_N1__TCTCATAGTATGAATG-1	9.61342	2.35669
001-018_T0_COL_LP_5p_N1__ACGGAGATCGGCTACG-1	7.99864	2.6962
001-018_T0_COL_LP_5p_N1__TGTCCCAAGAATTGTG-1	10.7145	4.46131
001-018_T0_COL_LP_5p_N1__GTTTCTAGTAGCTTGT-1	7.84182	1.72957
001-018_T0_COL_LP_5p_N1__GATCGATGTTCAGTAC-1	7.95428	2.67217
001-018_T0_COL_LP_5p_N1__CGCGGTATCACCGTAA-1	5.11259	7.83739
001-018_T0_COL_LP_5p_N1__ATTGGACTCATTCACT-1	10.7189	5.71637
001-018_T0_COL_LP_5p_N1__TAGTTGGAGTCACGCC-1	5.0224	8.39126
001-018_T0_COL_LP_5p_N1__TGGGCGTTCGGCCGAT-1	10.196	5.86074
001-018_T0_COL_LP_5p_N1__GTCACAACATGAGCGA-1	9.6767	5.50425
001-018_T0_COL_LP_5p_N1__AAGGCAGAGAGGGATA-1	7.84602	2.06629
001-018_T0_COL_LP_5p_N1__CATCCACCACGAAATA-1	5.37906	7.75288
001-018_T0_COL_LP_5p_N1__TCACAAGTCTATCCTA-1	7.78552	1.37057
001-018_T0_COL_LP_5p_N1__CATTATCTCGTTGCCT-1	8.29536	3.33291
001-018_T0_COL_LP_5p_N1__AGAGCTTCAACACCTA-1	10.4438	5.76478
001-018_T0_COL_LP_5p_N1__TAGAGCTTCTTATCTG-1	9.61951	2.89225
001-018_T0_COL_LP_5p_N1__TGACTTTTCATAAAGG-1	7.97023	1.88858
001-018_T0_COL_LP_5p_N1__GCCAAATTCTAGCACA-1	8.97496	3.29707
001-018_T0_COL_LP_5p_N1__CAAGGCCCAGGATTGG-1	7.80728	2.29823
001-018_T0_COL_LP_5p_N1__CGGCTAGGTGTTCTTT-1	10.5894	5.20905
001-018_T0_COL_LP_5p_N1__ACATACGCAAAGCGGT-1	8.2476	2.62604
001-018_T0_COL_LP_5p_N1__GAACCTAGTTGTCTTT-1	5.69627	7.46719
001-018_T0_COL_LP_5p_N1__TGACTTTAGATCACGG-1	8.30927	2.43815
001-018_T0_COL_LP_5p_N1__CATTATCGTCTAGGTT-1	10.8444	5.73564
001-018_T0_COL_LP_5p_N1__TAGCCGGAGGTGCAAC-1	9.40556	4.86876
001-018_T0_COL_LP_5p_N1__CGCCAAGAGGATTCGG-1	3.33739	7.6665
001-018_T0_COL_LP_5p_N1__CTTAACTGTTCCAACA-1	9.87427	5.21072
001-018_T0_COL_LP_5p_N1__CAGCTAATCGCCCTTA-1	7.858	2.5547
001-018_T0_COL_LP_5p_N1__GTCAAGTCATCGGTTA-1	10.4016	4.92179
001-018_T0_COL_LP_5p_N1__ACTGTCCGTCCTGCTT-1	9.3291	4.95787
001-018_T0_COL_LP_5p_N1__GCAGTTAAGAAGAAGC-1	9.36669	5.21707
001-018_T0_COL_LP_5p_N1__CGAGCCAAGGTGTGGT-1	7.57607	2.52043
001-018_T0_COL_LP_5p_N1__TACTCATCATATACGC-1	8.03047	2.18452
001-018_T0_COL_LP_5p_N1__AGACGTTAGCTGCGAA-1	4.69967	7.39711
001-018_T0_COL_LP_5p_N1__AGGTCCGGTAGGAGTC-1	9.64003	2.85934
001-018_T0_COL_LP_5p_N1__GTACGTAAGCAGGTCA-1	4.67983	7.78146
001-018_T0_COL_LP_5p_N1__AGGCCGTAGTTAGGTA-1	9.58803	4.24734
001-018_T0_COL_LP_5p_N1__GGGTCTGGTATCTGCA-1	9.62531	7.2053
001-018_T0_COL_LP_5p_N1__TCGGTAAAGGACAGAA-1	10.2611	5.57952
001-018_T0_COL_LP_5p_N1__TCAGATGCAGCATGAG-1	4.37257	7.91379
001-018_T0_COL_LP_5p_N1__ACACTGACACTATCTT-1	7.56341	2.69014
001-018_T0_COL_LP_5p_N1__CTTCTCTAGCACACAG-1	3.94678	7.76639
001-018_T0_COL_LP_5p_N1__AATCCAGTCCGATATG-1	11.0836	5.91568
001-018_T0_COL_LP_5p_N1__GTACGTACAAGTAGTA-1	10.3189	5.38739
001-018_T0_COL_LP_5p_N1__ACGATGTGTAGTACCT-1	7.61226	2.60751
001-018_T0_COL_LP_5p_N1__GACACGCAGGAGTCTG-1	8.83896	3.36427
001-018_T0_COL_LP_5p_N1__TACTCGCAGAGCTATA-1	7.63944	2.38499
001-018_T0_COL_LP_5p_N1__CCTATTAGTTCTGAAC-1	9.16371	4.75971
001-018_T0_COL_LP_5p_N1__ACGAGCCAGAAGGTTT-1	9.85044	5.19372
001-018_T0_COL_LP_5p_N1__ATAAGAGAGAGAGCTC-1	10.4081	3.67433
001-018_T0_COL_LP_5p_N1__TTCTCAATCCACGACG-1	8.35345	2.4481
001-018_T0_COL_LP_5p_N1__CTTGGCTAGACTCGGA-1	9.65558	4.6
001-018_T0_COL_LP_5p_N1__CATCCACTCTCCAGGG-1	9.35158	5.14243
001-018_T0_COL_LP_5p_N1__TTGTAGGCAAGGTTTC-1	8.13121	2.5261
001-018_T0_COL_LP_5p_N1__GCATGCGGTCAGTGGA-1	5.15518	8.30488
001-018_T0_COL_LP_5p_N1__TACTCGCCACGTTGGC-1	3.83413	7.79393
001-018_T0_COL_LP_5p_N1__CTTGGCTGTCTTGTCC-1	7.50144	7.99446
001-018_T0_COL_LP_5p_N1__ACGAGCCGTCAGAATA-1	10.3459	5.42315
001-018_T0_COL_LP_5p_N1__CTGCTGTTCAAGAAGT-1	9.38796	5.22572
001-018_T0_COL_LP_5p_N1__TGGCGCAGTAGGGTAC-1	9.52525	6.16451
001-018_T0_COL_LP_5p_N1__GAATAAGTCGTTGACA-1	9.28075	8.90525
001-018_T0_COL_LP_5p_N1__TGAGCATAGCTCTCGG-1	8.30241	7.11952
001-018_T0_COL_LP_5p_N1__TTGCCGTCAGGTCTCG-1	8.89632	2.05372
001-018_T0_COL_LP_5p_N1__CGTCTACGTTTAGCTG-1	4.97476	8.01466
001-018_T0_COL_LP_5p_N1__CAAGAAAGTCAGTGGA-1	7.69517	1.84823
001-018_T0_COL_LP_5p_N1__AGACGTTTCCGCGGTA-1	9.22374	5.37651
001-018_T0_COL_LP_5p_N1__GCAGTTAGTTCAACCA-1	10.6687	5.9211
001-018_T0_COL_LP_5p_N1__CTGAAGTAGTTGAGTA-1	7.91517	3.52025
001-018_T0_COL_LP_5p_N1__TCGAGGCCAATTGCTG-1	10.6002	5.96092
001-018_T0_COL_LP_5p_N1__GACGTGCAGCGTTGCC-1	10.6978	4.80182
001-018_T0_COL_LP_5p_N1__TTCCCAGTCAATACCG-1	7.95753	2.58722
001-018_T0_COL_LP_5p_N1__CCGGGATAGTCTTGCA-1	10.8384	5.00019
001-018_T0_COL_LP_5p_N1__CGAATGTCAGCTGGCT-1	9.0539	8.50146
001-018_T0_COL_LP_5p_N1__GACGTTACACATTAGC-1	8.325	3.68896
001-018_T0_COL_LP_5p_N1__TCGAGGCGTCATTAGC-1	5.68721	7.51651
001-018_T0_COL_LP_5p_N1__GCGACCAGTTTGTTTC-1	7.60629	2.63296
001-018_T0_COL_LP_5p_N1__ACGGCCACAACTGCTA-1	8.42463	6.39212
001-018_T0_COL_LP_5p_N1__CGGCTAGAGTCCTCCT-1	10.455	5.84758
001-018_T0_COL_LP_5p_N1__ACGATACGTGCGAAAC-1	9.513	4.75264
001-018_T0_COL_LP_5p_N1__GATGAAAAGAATAGGG-1	7.38251	6.44127
001-018_T0_COL_LP_5p_N1__AGGCCACCAAGTACCT-1	11.2705	2.37304
001-018_T0_COL_LP_5p_N1__CGTCACTTCCCAACGG-1	5.10927	8.45913
001-018_T0_COL_LP_5p_N1__CTGCGGACAGCCTGTG-1	10.5871	5.34496
001-018_T0_COL_LP_5p_N1__CAGAATCGTTGCTCCT-1	5.22347	7.94279
001-018_T0_COL_LP_5p_N1__GACGTGCCATTCGACA-1	7.97684	2.41265
001-018_T0_COL_LP_5p_N1__TTGCCGTGTATCACCA-1	9.23566	5.27672
001-018_T0_COL_LP_5p_N1__ATTCTACAGTGTACCT-1	9.66269	5.23455
001-018_T0_COL_LP_5p_N1__TAAGCGTTCACCATAG-1	5.3566	8.37789
001-018_T0_COL_LP_5p_N1__GTACTTTAGGGAAACA-1	10.0341	2.47593
001-018_T0_COL_LP_5p_N1__GCAATCAGTAGCCTCG-1	9.26715	7.26579
001-018_T0_COL_LP_5p_N1__ATCCGAAGTGCTCTTC-1	7.89315	2.40783
001-018_T0_COL_LP_5p_N1__CTGCTGTCATTCGACA-1	9.10059	8.26271
001-018_T0_COL_LP_5p_N1__CCTACACAGAAGGTGA-1	7.41408	9.05925
001-018_T0_COL_LP_5p_N1__GGCAATTCACCTCGTT-1	7.85812	3.18846
001-018_T0_COL_LP_5p_N1__ATTTCTGCAAGTAGTA-1	10.4523	5.35724
001-018_T0_COL_LP_5p_N1__TACTCGCAGCCCAATT-1	9.21488	5.14267
001-018_T0_COL_LP_5p_N1__TAGGCATCAAGGTTTC-1	9.30698	5.02432
001-018_T0_COL_LP_5p_N1__GTACGTACATGCCCGA-1	10.595	5.70547
001-018_T0_COL_LP_5p_N1__AACCATGGTTGACGTT-1	4.91678	8.09466
001-018_T0_COL_LP_5p_N1__GATCGATCACTTGGAT-1	8.18849	6.84769
001-018_T0_COL_LP_5p_N1__AGATCTGGTCTACCTC-1	8.04477	2.341
001-018_T0_COL_LP_5p_N1__CAACCTCCATGCAACT-1	10.7732	4.3303
001-018_T0_COL_LP_5p_N1__ATGTGTGCACTCTGTC-1	10.6821	5.3565
001-018_T0_COL_LP_5p_N1__CGCTGGACATGCTGGC-1	8.17812	2.59777
001-018_T0_COL_LP_5p_N1__CGGAGTCGTAAGTGTA-1	8.2281	2.56224
001-018_T0_COL_LP_5p_N1__TTTCCTCAGGTGTTAA-1	5.24191	8.05781
001-018_T0_COL_LP_5p_N1__CAACTAGGTCACTGGC-1	6.28624	3.69733
001-018_T0_COL_LP_5p_N1__GCGCGATTCACTTATC-1	10.0853	5.09668
001-018_T0_COL_LP_5p_N1__CGGAGTCAGAAACCGC-1	11.0822	5.49907
001-018_T0_COL_LP_5p_N1__GCGACCAGTGAAATCA-1	7.47791	2.07927
001-018_T0_COL_LP_5p_N1__GTTCATTTCCGTAGTA-1	6.11499	3.98031
001-018_T0_COL_LP_5p_N1__GCTCCTAGTCAATGTC-1	5.03258	8.20624
001-018_T0_COL_LP_5p_N1__GCAGCCATCGTACGGC-1	7.65107	5.27254
001-018_T0_COL_LP_5p_N1__CAAGGCCCATGCAACT-1	8.19269	1.52373
001-018_T0_COL_LP_5p_N1__GTACTCCTCGGAGCAA-1	8.26959	2.5142
001-018_T0_COL_LP_5p_N1__TGAGCATCAAGCGAGT-1	8.33528	2.12552
001-018_T0_COL_LP_5p_N1__CCTTCGATCACGCATA-1	8.26896	2.27141
001-018_T0_COL_LP_5p_N1__AGTGTCAAGCCAGGAT-1	9.22778	4.85219
001-018_T0_COL_LP_5p_N1__TGGCCAGAGTGTGGCA-1	7.62797	2.49098
001-018_T0_COL_LP_5p_N1__TTAGGCAAGAGTCGGT-1	8.47793	2.18931
001-018_T0_COL_LP_5p_N1__CTGCCTAGTCACCCAG-1	10.8001	3.85581
001-018_T0_COL_LP_5p_N1__TTTATGCCAAGTTAAG-1	9.23375	8.77967
001-018_T0_COL_LP_5p_N1__GCGCAGTAGGTAGCTG-1	4.99505	7.88075
001-018_T0_COL_LP_5p_N1__TTTACTGAGGAGCGAG-1	9.50266	3.41555
001-018_T0_COL_LP_5p_N1__ACTGCTCCAATGGAAT-1	9.4058	4.9572
001-018_T0_COL_LP_5p_N1__TGCGTGGCAAGGACAC-1	5.10629	8.52931
001-018_T0_COL_LP_5p_N1__CCTTCCCTCAGCATGT-1	10.1172	5.19864
001-018_T0_COL_LP_5p_N1__CCTTCCCAGAGCCTAG-1	9.91812	4.23795
001-018_T0_COL_LP_5p_N1__GTGCAGCCAATGTAAG-1	11.4685	2.25713
001-018_T0_COL_LP_5p_N1__AACTGGTAGTCAAGGC-1	10.6214	4.47741
001-018_T0_COL_LP_5p_N1__TGCCAAAAGGCATGTG-1	9.36964	4.0684
001-018_T0_COL_LP_5p_N1__CACTCCACATTAACCG-1	8.05911	2.80343
001-018_T0_COL_LP_5p_N1__GTCACAAAGTCTCGGC-1	5.72669	7.49155
001-018_T0_COL_LP_5p_N1__AACTCAGAGCCTTGAT-1	7.83521	2.52661
001-018_T0_COL_LP_5p_N1__TCAATCTCAAACAACA-1	9.31461	6.22551
001-018_T0_COL_LP_5p_N1__GGATTACGTCTGGAGA-1	9.07122	8.60666
001-018_T0_COL_LP_5p_N1__GCTTGAACACTTGGAT-1	4.82509	7.98393
001-018_T0_COL_LP_5p_N1__ATCGAGTCAAAGCGGT-1	9.19441	4.92994
001-018_T0_COL_LP_5p_N1__CCTTTCTTCAGGTAAA-1	8.89293	3.50531
001-018_T0_COL_LP_5p_N1__GGTGAAGGTACCGTTA-1	7.75217	6.86324
001-018_T0_COL_LP_5p_N1__GAGGTGAAGAGCTATA-1	9.13357	4.90882
001-018_T0_COL_LP_5p_N1__CTTAACTAGAGTAAGG-1	9.73302	4.44333
001-018_T0_COL_LP_5p_N1__GCTTGAAGTCCGTGAC-1	8.28441	2.48746
001-018_T0_COL_LP_5p_N1__GGAAAGCAGACTGGGT-1	9.24352	4.9378
001-018_T0_COL_LP_5p_N1__TCATTACTCAGGCCCA-1	7.48825	2.63363
001-018_T0_COL_LP_5p_N1__CAAGTTGGTTTGTTTC-1	8.0495	2.53566
001-018_T0_COL_LP_5p_N1__TGGTTCCAGACATAAC-1	9.0695	4.60762
001-018_T0_COL_LP_5p_N1__GCTGGGTAGGTGATTA-1	10.6366	4.21806
001-018_T0_COL_LP_5p_N1__GCAGTTATCATGTCTT-1	9.03599	7.6946
001-018_T0_COL_LP_5p_N1__CATCAGAAGAACAATC-1	9.05521	2.49464
001-018_T0_COL_LP_5p_N1__GGGAATGAGTCACGCC-1	9.17516	5.19985
001-018_T0_COL_LP_5p_N1__CATCGGGGTTCTGAAC-1	10.1632	3.38268
001-018_T0_COL_LP_5p_N1__CGTGAGCAGCCGCCTA-1	8.49684	3.42497
001-018_T0_COL_LP_5p_N1__ACGGAGATCTTCCTTC-1	10.712	6.17199
001-018_T0_COL_LP_5p_N1__GTACTTTGTGCGCTTG-1	9.32487	4.8484
001-018_T0_COL_LP_5p_N1__TCCACACCAAAGCAAT-1	9.14608	3.54531
001-018_T0_COL_LP_5p_N1__AGGCCACGTGTGGCTC-1	8.27534	2.57631
001-018_T0_COL_LP_5p_N1__CTCAGAATCTATCCTA-1	10.3594	3.85916
001-018_T0_COL_LP_5p_N1__GTGCAGCCAGCGTAAG-1	5.06763	8.52496
001-018_T0_COL_LP_5p_N1__TAGCCGGCAGACGCTC-1	9.39507	5.27998
001-018_T0_COL_LP_5p_N1__CACAGTAGTCTGCCAG-1	9.2298	5.07943
001-018_T0_COL_LP_5p_N1__TTCGAAGAGACAAGCC-1	10.7304	5.59781
001-018_T0_COL_LP_5p_N1__GAGTCCGAGTTGTCGT-1	9.22174	5.24765
001-018_T0_COL_LP_5p_N1__TTGAACGCAACTGGCC-1	10.1297	5.27103
001-018_T0_COL_LP_5p_N1__CATCAAGTCCCTTGTG-1	5.0997	8.2165
001-018_T0_COL_LP_5p_N1__AGGGATGAGTATGACA-1	10.8596	3.9237
001-018_T0_COL_LP_5p_N1__TACACGAGTCTAAACC-1	10.2624	5.55316
001-018_T0_COL_LP_5p_N1__CTCACACGTCGCATAT-1	9.43452	5.04945
001-018_T0_COL_LP_5p_N1__ACGGCCAGTGACTACT-1	11.0413	3.86048
001-018_T0_COL_LP_5p_N1__TTCGAAGAGTCAAGGC-1	8.28482	2.791
001-018_T0_COL_LP_5p_N1__TCATTACGTTCGCTAA-1	10.6487	6.07491
001-018_T0_COL_LP_5p_N1__TGCACCTAGGACCACA-1	11.1077	5.68541
001-018_T0_COL_LP_5p_N1__CAGCGACAGCTTTGGT-1	10.7765	5.81938
001-018_T0_COL_LP_5p_N1__CTGAAACCAAGAAGAG-1	9.60806	1.37391
001-018_T0_COL_LP_5p_N1__CATTCGCAGAGCTTCT-1	10.5428	3.70293
001-018_T0_COL_LP_5p_N1__CACCTTGCAGCGTAAG-1	3.29224	8.08155
001-018_T0_COL_LP_5p_N1__CCGTTCAGTCAAGCGA-1	7.62909	2.61443
001-018_T0_COL_LP_5p_N1__CCCTCCTAGATGAGAG-1	7.55759	8.70315
001-018_T0_COL_LP_5p_N1__GGGAGATTCCCGACTT-1	9.41258	5.31713
001-018_T0_COL_LP_5p_N1__CTCGAGGGTAAGGGAA-1	9.42414	5.0322
001-018_T0_COL_LP_5p_N1__GCCTCTACATCTCCCA-1	7.83181	2.51498
001-018_T0_COL_LP_5p_N1__ACCAGTACATCGATGT-1	9.65648	4.78222
001-018_T0_COL_LP_5p_N1__TACCTTACAAGGGTCA-1	9.33441	5.31194
001-018_T0_COL_LP_5p_N1__ACGATGTTCGGAGCAA-1	9.22285	4.78246
001-018_T0_COL_LP_5p_N1__CTTACCGAGACAAGCC-1	9.87042	4.56908
001-018_T0_COL_LP_5p_N1__TCATTACAGCGTTTAC-1	5.06388	8.31023
001-018_T0_COL_LP_5p_N1__TACCTTAGTCTAACGT-1	8.82368	2.08948
001-018_T0_COL_LP_5p_N1__AGTGTCACATCCCACT-1	7.68463	2.82919
001-018_T0_COL_LP_5p_N1__AGCATACCACCGAATT-1	4.88798	8.25188
001-018_T0_COL_LP_5p_N1__GTAACTGTCACCGTAA-1	10.7033	5.199
001-018_T0_COL_LP_5p_N1__GGAACTTTCATCATTC-1	9.17599	4.81776
001-018_T0_COL_LP_5p_N1__CTCTGGTCAAAGCAAT-1	7.88758	2.63072
001-018_T0_COL_LP_5p_N1__ACCAGTATCAGGTAAA-1	9.74763	4.70833
001-018_T0_COL_LP_5p_N1__TTCTTAGTCATGCTCC-1	8.37076	2.50087
001-018_T0_COL_LP_5p_N1__TTTATGCGTCTCTCGT-1	5.04099	8.29201
001-018_T0_COL_LP_5p_N1__TGCTGCTCAAACAACA-1	10.658	4.63637
001-018_T0_COL_LP_5p_N1__TGCCCATTCTGCCAGG-1	7.79342	2.8284
001-018_T0_COL_LP_5p_N1__GCGCGATTCACAATGC-1	9.35323	4.86003
001-018_T0_COL_LP_5p_N1__TATTACCGTTCCTCCA-1	4.76881	8.02415
001-018_T0_COL_LP_5p_N1__TGCCCATCACGAAACG-1	9.18603	4.77432
001-018_T0_COL_LP_5p_N1__CATGCCTGTACTCGCG-1	9.32125	4.81655
001-018_T0_COL_LP_5p_N1__TCAGGATAGTATCGAA-1	5.08169	8.37116
001-018_T0_COL_LP_5p_N1__GTGAAGGTCATAGCAC-1	7.45199	8.95274
001-018_T0_COL_LP_5p_N1__CTCGGGAAGGAATTAC-1	9.29928	4.95314
001-018_T0_COL_LP_5p_N1__CAACCAATCCGCGGTA-1	9.32044	4.84849
001-018_T0_COL_LP_5p_N1__AGTTGGTAGCATCATC-1	9.5557	4.65835
001-018_T0_COL_LP_5p_N1__CCTAGCTCACCAGATT-1	7.55115	8.5484
001-018_T0_COL_LP_5p_N1__GTTACAGGTAGCGCTC-1	9.16334	4.66748
001-018_T0_COL_LP_5p_N1__GGACATTCACGGCCAT-1	5.06561	8.57424
001-018_T0_COL_LP_5p_N1__AGTAGTCTCTGTACGA-1	10.7823	5.17042
001-018_T0_COL_LP_5p_N1__TTGAACGCAGCCTGTG-1	9.17538	8.7354
001-018_T0_COL_LP_5p_N1__TTGCCGTCACTGTTAG-1	4.8063	7.91233
001-018_T0_COL_LP_5p_N1__ACATGGTCAACCGCCA-1	3.41768	7.36416
001-018_T0_COL_LP_5p_N1__ATTATCCTCAGGATCT-1	5.59955	7.5755
001-018_T0_COL_LP_5p_N1__TCTGAGAAGGCAGGTT-1	9.20877	5.24179
001-018_T0_COL_LP_5p_N1__TTGACTTGTAGCACGA-1	9.0707	8.85319
001-018_T0_COL_LP_5p_N1__GCTGCAGAGTGAACAT-1	9.06541	3.24824
001-018_T0_COL_LP_5p_N1__CGGAGTCGTTAGAACA-1	10.0363	4.5105
001-018_T0_COL_LP_5p_N1__TTCGAAGGTATATGAG-1	5.03492	8.63531
001-018_T0_COL_LP_5p_N1__GGATTACAGACAGAGA-1	10.7112	4.67076
001-018_T0_COL_LP_5p_N1__AATCCAGCATTTCAGG-1	5.05959	8.45698
001-018_T0_COL_LP_5p_N1__AGTGTCATCAGTGTTG-1	10.7864	4.91515
001-018_T0_COL_LP_5p_N1__CTGCTGTCACATCCAA-1	5.03024	8.53533
001-018_T0_COL_LP_5p_N1__CTCTAATGTGTTAAGA-1	5.15519	8.0466
001-018_T0_COL_LP_5p_N1__TGCGCAGCATAGAAAC-1	3.42898	7.46079
001-018_T0_COL_LP_5p_N1__AGTGGGACAAGTACCT-1	8.58545	8.78114
001-018_T0_COL_LP_5p_N1__TGAAAGAAGCTGAACG-1	7.89552	2.59044
001-018_T0_COL_LP_5p_N1__CACCAGGGTGCACGAA-1	7.6431	2.57808
001-018_T0_COL_LP_5p_N1__TTGACTTAGACGACGT-1	8.19872	2.32082
001-018_T0_COL_LP_5p_N1__GGGTCTGAGACAAAGG-1	5.08211	8.51645
001-018_T0_COL_LP_5p_N1__GCGAGAAGTGACGGTA-1	10.9062	6.0786
001-018_T0_COL_LP_5p_N1__TAGAGCTAGTCCATAC-1	7.66903	2.55838
001-018_T0_COL_LP_5p_N1__GCGCAACTCAGAGGTG-1	8.70669	7.07322
001-018_T0_COL_LP_5p_N1__CGTGTCTAGGATCGCA-1	8.13849	3.36263
001-018_T0_COL_LP_5p_N1__AACTCCCAGTTCGATC-1	10.7378	5.90671
001-018_T0_COL_LP_5p_N1__AGATTGCAGCAAATCA-1	3.38737	7.42541
001-018_T0_COL_LP_5p_N1__CTAAGACGTGTCTGAT-1	7.81986	1.60898
001-018_T0_COL_LP_5p_N1__TACGGTAGTAGATTAG-1	9.32681	5.15209
001-018_T0_COL_LP_5p_N1__CACCACTGTGCTGTAT-1	10.878	5.75055
001-018_T0_COL_LP_5p_N1__ACGTCAAGTGTCTGAT-1	5.06409	8.4711
001-018_T0_COL_LP_5p_N1__AGCGTCGCAGCTATTG-1	10.8966	5.40126
001-018_T0_COL_LP_5p_N1__ATGTGTGTCATGTCTT-1	9.40722	4.95045
001-018_T0_COL_LP_5p_N1__CAGAGAGCAGACGCAA-1	9.22518	5.17063
001-018_T0_COL_LP_5p_N1__ATAAGAGTCCGGCACA-1	9.54942	4.75691
001-018_T0_COL_LP_5p_N1__CATCAAGGTCCAGTAT-1	10.515	4.04842
001-018_T0_COL_LP_5p_N1__CATGACAAGCACCGTC-1	4.87793	8.13117
001-018_T0_COL_LP_5p_N1__TCAACGAAGATGCCTT-1	8.04039	2.27249
001-018_T0_COL_LP_5p_N1__CAAGAAACAAGAAGAG-1	9.55502	4.65414
001-018_T0_COL_LP_5p_N1__GTCTTCGAGTGAATTG-1	7.53402	2.64977
001-018_T0_COL_LP_5p_N1__TACGGTAAGCTACCTA-1	7.80335	2.97144
001-018_T0_COL_LP_5p_N1__TTTGCGCGTGACCAAG-1	7.75714	2.5992
001-018_T0_COL_LP_5p_N1__AGGTCCGAGCTGAACG-1	9.74261	4.63391
001-018_T0_COL_LP_5p_N1__GGGTCTGCAGACGTAG-1	9.73737	4.55807
001-018_T0_COL_LP_5p_N1__CAGATCACAGGATTGG-1	10.6914	4.03907
001-018_T0_COL_LP_5p_N1__TGGCGCATCCCTCAGT-1	11.3007	1.74069
001-018_T0_COL_LP_5p_N1__TCAGCTCAGGCCCGTT-1	10.8523	5.70169
001-018_T0_COL_LP_5p_N1__TTCTCAAAGTGGGCTA-1	9.25369	8.77872
001-018_T0_COL_LP_5p_N1__CTACCCAGTGGTACAG-1	9.75035	4.62222
001-018_T0_COL_LP_5p_N1__CGAATGTCAATACGCT-1	7.40964	8.45454
001-018_T0_COL_LP_5p_N1__GGCTCGAGTACGCACC-1	7.76576	2.31102
001-018_T0_COL_LP_5p_N1__CTTACCGTCCAAATGC-1	11.4716	2.38008
001-018_T0_COL_LP_5p_N1__CACATTTAGGCGATAC-1	9.39204	4.94928
001-018_T0_COL_LP_5p_N1__GTCGGGTGTTTAGGAA-1	10.6013	1.97426
001-018_T0_COL_LP_5p_N1__AGGTCATCAGATGGGT-1	3.51831	8.01307
001-018_T0_COL_LP_5p_N1__AACGTTGGTGGCGAAT-1	5.12985	8.36328
001-018_T0_COL_LP_5p_N1__GCATACAGTAGAGGAA-1	7.40407	8.90294
001-018_T0_COL_LP_5p_N1__GTAGGCCAGCAGCCTC-1	9.48645	4.6919
001-018_T0_COL_LP_5p_N1__ACTGAGTAGGGAAACA-1	9.20949	5.1193
001-018_T0_COL_LP_5p_N1__TACGGTATCAAAGTAG-1	5.05265	8.08484
001-018_T0_COL_LP_5p_N1__GCTGCGAGTATGCTTG-1	10.8838	3.57856
001-018_T0_COL_LP_5p_N1__GACTAACGTCCAGTTA-1	9.77931	4.62365
001-018_T0_COL_LP_5p_N1__AATCCAGTCACTCCTG-1	9.41635	4.77363
001-018_T0_COL_LP_5p_N1__GGCGACTGTAGAGGAA-1	13.55	1.91503
001-018_T0_COL_LP_5p_N1__ATTTCTGGTAATCGTC-1	7.47621	5.6152
001-018_T0_COL_LP_5p_N1__ATCTGCCGTTCCACAA-1	9.68723	4.70322
001-018_T0_COL_LP_5p_N1__GTAGGCCGTAATTGGA-1	7.49025	8.77741
001-018_T0_COL_LP_5p_N1__GGCGACTTCACCTCGT-1	3.37595	7.41077
001-018_T0_COL_LP_5p_N1__TCACGAAGTATCAGTC-1	10.5502	5.85987
001-018_T0_COL_LP_5p_N1__TTCCCAGAGCTAAGAT-1	9.2748	4.89246
001-018_T0_COL_LP_5p_N1__CCGGTAGAGAAGATTC-1	9.88954	4.69759
001-018_T0_COL_LP_5p_N1__CGAGCACAGTCTCCTC-1	3.47215	8.10454
001-018_T0_COL_LP_5p_N1__CGATGGCAGCAGATCG-1	9.20614	4.88016
001-018_T0_COL_LP_5p_N1__ATAGACCAGAGGTAGA-1	9.38457	4.73821
001-018_T0_COL_LP_5p_N1__CAGCATAGTGCATCTA-1	9.33016	4.82167
001-018_T0_COL_LP_5p_N1__CCTATTAGTCCTCTTG-1	5.54926	7.49015
001-018_T0_COL_LP_5p_N1__GACGTTATCGGTCCGA-1	7.79844	8.82129
001-018_T0_COL_LP_5p_N1__GGAACTTAGCTAAACA-1	8.5123	2.61157
001-018_T0_COL_LP_5p_N1__CAACCAAAGGGAACGG-1	11.7987	5.75191
001-018_T0_COL_LP_5p_N1__TCGGTAACAGATGGCA-1	10.7233	2.52373
001-018_T0_COL_LP_5p_N1__ATGCGATAGACTAGAT-1	7.9044	2.43865
001-018_T0_COL_LP_5p_N1__ATGCGATCATAGGATA-1	7.90419	2.67993
001-018_T0_COL_LP_5p_N1__GATTCAGGTTCCTCCA-1	10.506	3.41603
001-018_T0_COL_LP_5p_N1__AAGCCGCAGTCAAGGC-1	11.7547	2.59243
001-018_T0_COL_LP_5p_N1__CTAATGGAGACTAGAT-1	11.081	6.00577
001-018_T0_COL_LP_5p_N1__TGGGCGTGTATAGGGC-1	5.35058	8.26031
001-018_T0_COL_LP_5p_N1__TGACTTTCACATGGGA-1	7.26152	8.71422
001-018_T0_COL_LP_5p_N1__CGCCAAGTCTGATACG-1	10.3268	4.15505
001-018_T0_COL_LP_5p_N1__GTCAAGTGTGCACCAC-1	7.74183	6.77092
001-018_T0_COL_LP_5p_N1__TCTCTAACATTACCTT-1	10.6331	5.45314
001-018_T0_COL_LP_5p_N1__TTCGGTCGTTATGCGT-1	10.2588	6.00034
001-018_T0_COL_LP_5p_N1__TCTCTAAAGTACGATA-1	5.20469	7.97031
001-018_T0_COL_LP_5p_N1__GACTACATCCTCCTAG-1	10.5481	5.16212
001-018_T0_COL_LP_5p_N1__GGACAAGGTTAGATGA-1	12.2667	1.99857
001-018_T0_COL_LP_5p_N1__GAACCTACAGCCTGTG-1	10.7059	4.50218
001-018_T0_COL_LP_5p_N1__GTACTTTAGTGTGGCA-1	10.8074	3.69475
001-018_T0_COL_LP_5p_N1__CCGTGGAGTCAGATAA-1	9.2629	5.21561
001-018_T0_COL_LP_5p_N1__GAAACTCAGGATCGCA-1	9.24394	4.79923
001-018_T0_COL_LP_5p_N1__ACGGAGATCCTACAGA-1	5.13514	8.38179
001-018_T0_COL_LP_5p_N1__ATAGACCCAGCCACCA-1	9.51305	2.98084
001-018_T0_COL_LP_5p_N1__TTTGCGCAGCTAGGCA-1	8.18888	3.36283
001-018_T0_COL_LP_5p_N1__TCAACGATCTGGGCCA-1	9.2222	5.24741
001-018_T0_COL_LP_5p_N1__ACACCAACACAGGTTT-1	7.80554	2.36087
001-018_T0_COL_LP_5p_N1__GGCTGGTTCTGTCTCG-1	7.99324	1.86727
001-018_T0_COL_LP_5p_N1__TACGGGCCATTACGAC-1	11.1762	5.79504
001-018_T0_COL_LP_5p_N1__AGGCCGTAGGAGCGAG-1	10.7268	3.67476
001-018_T0_COL_LP_5p_N1__GTCACAAGTCTAGCGC-1	13.4484	1.90121
001-018_T0_COL_LP_5p_N1__CTACATTCAGGTGGAT-1	3.40146	7.42962
001-018_T0_COL_LP_5p_N1__TATGCCCAGGTGCTTT-1	7.86234	2.16764
001-018_T0_COL_LP_5p_N1__TGCCCTACAGGAACGT-1	11.6647	2.18229
001-018_T0_COL_LP_5p_N1__GCGCGATCATGGATGG-1	13.3482	1.67921
001-018_T0_COL_LP_5p_N1__AGGGATGGTCGGATCC-1	9.75574	2.09993
001-018_T0_COL_LP_5p_N1__CTACACCCACTAGTAC-1	10.8962	2.58717
001-018_T0_COL_LP_5p_N1__GCTGGGTAGCCCTAAT-1	11.0591	5.91944
001-018_T0_COL_LP_5p_N1__TGAGGGAAGTTGTAGA-1	9.45915	8.59475
001-018_T0_COL_LP_5p_N1__ATGTGTGCAGGCTCAC-1	9.28564	4.85329
001-018_T0_COL_LP_5p_N1__ACCGTAAAGCCAGAAC-1	9.20601	5.27897
001-018_T0_COL_LP_5p_N1__GTATCTTCACGACGAA-1	9.22266	5.21435
001-018_T0_COL_LP_5p_N1__CTCGTACTCCGAGCCA-1	9.4774	3.20429
001-018_T0_COL_LP_5p_N1__CACACAACAAGCTGTT-1	5.0737	8.45876
001-018_T0_COL_LP_5p_N1__CATTATCCAGGCAGTA-1	9.38376	4.87028
001-018_T0_COL_LP_5p_N1__ACGATACAGAAGGTGA-1	9.20299	4.94113
001-018_T0_COL_LP_5p_N1__TCAGGATTCCCAAGTA-1	7.93578	3.38939
001-018_T0_COL_LP_5p_N1__CTTACCGAGGTGGGTT-1	10.5453	5.46362
001-018_T0_COL_LP_5p_N1__AAGGCAGGTATCAGTC-1	9.26573	3.80026
001-018_T0_COL_LP_5p_N1__TGCTACCGTTCCAACA-1	11.1246	6.16424
001-018_T0_COL_LP_5p_N1__CACATTTCAATCCGAT-1	11.6592	1.73999
001-018_T0_COL_LP_5p_N1__AGCTCTCGTGGTAACG-1	9.78299	4.60813
001-018_T0_COL_LP_5p_N1__TTGAACGGTCATGCCG-1	11.2042	5.8859
001-018_T0_COL_LP_5p_N1__ACGGAGACACCCAGTG-1	11.2769	5.19289
001-018_T0_COL_LP_5p_N1__AGCAGCCTCTTTACGT-1	10.8236	5.96654
001-018_T0_COL_LP_5p_N1__CCGTTCAGTATTACCG-1	7.50025	8.66764
001-018_T0_COL_LP_5p_N1__GACGTGCCAAGTCTAC-1	9.57915	4.73109
001-018_T0_COL_LP_5p_N1__CATGCCTGTGTGGCTC-1	9.39908	4.87244
001-018_T0_COL_LP_5p_N1__TGAGCATGTGTTTGTG-1	10.6339	4.8475
001-018_T0_COL_LP_5p_N1__GCTGCTTGTTGCGCAC-1	9.46439	3.09723
001-018_T0_COL_LP_5p_N1__AGATCTGAGGTCATCT-1	10.1756	4.4938
001-018_T0_COL_LP_5p_N1__CAGAGAGTCAGGTTCA-1	10.4286	3.78642
001-018_T0_COL_LP_5p_N1__GGACATTGTAAGTGTA-1	7.90126	3.33186
001-018_T0_COL_LP_5p_N1__CGGGTCAGTAGCTGCC-1	5.57938	7.59367
001-018_T0_COL_LP_5p_N1__CATCAAGGTCCGTCAG-1	11.5881	2.46293
001-018_T0_COL_LP_5p_N1__TAGGCATGTAGGGACT-1	10.0976	2.64902
001-018_T0_COL_LP_5p_N1__GATCTAGCATAACCTG-1	8.81648	2.64548
001-018_T0_COL_LP_5p_N1__ACTTACTGTACATGTC-1	8.38987	3.47243
001-018_T0_COL_LP_5p_N1__CTAGTGAGTACCGAGA-1	9.32741	4.90502
001-018_T0_COL_LP_5p_N1__GGCTCGACAAGAGGCT-1	4.99585	8.0986
001-018_T0_COL_LP_5p_N1__CTGATAGGTTGTTTGG-1	7.58645	8.89783
001-018_T0_COL_LP_5p_N1__GATCGATCACATGGGA-1	10.4657	5.85525
001-018_T0_COL_LP_5p_N1__TACTCGCGTCCATCCT-1	7.69667	2.02899
001-018_T0_COL_LP_5p_N1__GTGTGCGTCATGCTCC-1	7.76456	2.67368
001-018_T0_COL_LP_5p_N1__ACTATCTAGTCAAGGC-1	5.08569	8.31932
001-018_T0_COL_LP_5p_N1__CGCTTCACACCGATAT-1	9.19539	4.80652
001-018_T0_COL_LP_5p_N1__TGATTTCAGAGGTAGA-1	11.4959	2.66425
001-018_T0_COL_LP_5p_N1__CGGAGCTGTCGAATCT-1	5.11609	8.03785
001-018_T0_COL_LP_5p_N1__GCTTCCACAAACAACA-1	10.9291	5.81615
001-018_T0_COL_LP_5p_N1__CAGTCCTTCTACTTAC-1	10.702	4.58681
001-018_T0_COL_LP_5p_N1__ATGAGGGGTTTCCACC-1	3.3315	8.10418
001-018_T0_COL_LP_5p_N1__TTCTACACATGCAATC-1	10.8179	5.75809
001-018_T0_COL_LP_5p_N1__TCAATCTTCAGCTCGG-1	11.3348	2.39975
001-018_T0_COL_LP_5p_N1__TGTATTCTCTTGTACT-1	7.54983	2.61917
001-018_T0_COL_LP_5p_N1__CATCAAGCACAAGTAA-1	11.8272	2.35138
001-018_T0_COL_LP_5p_N1__GTCGTAAAGACAAGCC-1	10.55	4.89162
001-018_T0_COL_LP_5p_N1__GGGACCTAGAATAGGG-1	10.727	5.32745
001-018_T0_COL_LP_5p_N1__CGAGAAGCAGTACACT-1	8.82094	8.5147
001-018_T0_COL_LP_5p_N1__CACAGTAGTATAATGG-1	11.0992	6.30663
001-018_T0_COL_LP_5p_N1__CAACCTCCATTCTCAT-1	10.8665	5.64367
001-018_T0_COL_LP_5p_N1__AGCCTAATCTTCCTTC-1	13.4051	1.76083
001-018_T0_COL_LP_5p_N1__AGAGCGATCTCACATT-1	9.73731	4.66491
001-018_T0_COL_LP_5p_N1__TTAACTCGTGACGGTA-1	9.38473	4.94501
001-018_T0_COL_LP_5p_N1__AAGTCTGGTGTGAAAT-1	11.84	6.20499
001-018_T0_COL_LP_5p_N1__AGGCCACAGTCAATAG-1	9.12593	9.07452
001-018_T0_COL_LP_5p_N1__TGAGCCGAGAATGTGT-1	10.7848	4.27408
001-018_T0_COL_LP_5p_N1__GCGCAACTCCAGAGGA-1	8.10788	3.27008
001-018_T0_COL_LP_5p_N1__TTCGAAGTCCTGCCAT-1	10.418	5.43595
001-018_T0_COL_LP_5p_N1__CATGACACACAGACAG-1	11.7519	6.20766
001-018_T0_COL_LP_5p_N1__GTCATTTTCAAGCCTA-1	9.68361	4.70288
001-018_T0_COL_LP_5p_N1__ATGAGGGAGACAGACC-1	10.5785	5.88789
001-018_T0_COL_LP_5p_N1__ATGTGTGGTTGAACTC-1	3.34245	8.17749
001-018_T0_COL_LP_5p_N1__GTATCTTGTCTCTCGT-1	11.2415	2.80186
001-018_T0_COL_LP_5p_N1__ATTATCCTCAGCACAT-1	11.0573	6.14348
001-018_T0_COL_LP_5p_N1__TCCACACGTCTCTCTG-1	9.77164	4.53432
001-018_T0_COL_LP_5p_N1__CGCCAAGAGTACGACG-1	12.206	1.90931
001-018_T0_COL_LP_5p_N1__CATATTCTCCGTAGGC-1	11.0019	6.56316
001-018_T0_COL_LP_5p_N1__ACAGCTATCACATACG-1	8.9899	6.44885
001-018_T0_COL_LP_5p_N1__ACGGGCTCAGTATGCT-1	10.7018	4.69518
001-018_T0_COL_LP_5p_N1__CAGTCCTCACCGATAT-1	9.28122	4.72973
001-018_T0_COL_LP_5p_N1__ATAAGAGGTAGCGTCC-1	9.62251	4.81786
001-018_T0_COL_LP_5p_N1__AACCGCGAGAATGTGT-1	10.7459	5.50067
001-018_T0_COL_LP_5p_N1__CGATTGAGTCTAACGT-1	9.27171	7.36194
001-018_T0_COL_LP_5p_N1__TCACAAGCAAGGGTCA-1	9.17557	8.53284
001-018_T0_COL_LP_5p_N1__CTGTGCTAGACAAAGG-1	11.0157	5.19861
001-018_T0_COL_LP_5p_N1__ACGAGCCGTAAAGTCA-1	8.22193	2.8378
001-018_T0_COL_LP_5p_N1__CTCGTACGTGTTGGGA-1	11.6648	2.06506
001-018_T0_COL_LP_5p_N1__CGGACTGCAGTAAGAT-1	11.4533	2.50116
001-018_T0_COL_LP_5p_N1__CGGCTAGCACATCCGG-1	8.33052	2.61737
001-018_T0_COL_LP_5p_N1__ATCCACCCAAGTTCTG-1	11.2092	5.56819
001-018_T0_COL_LP_5p_N1__CATTCGCCACGGCGTT-1	7.55018	8.80785
001-018_T0_COL_LP_5p_N1__GACAGAGAGAATGTTG-1	11.0142	4.76974
001-018_T0_COL_LP_5p_N1__ACACCCTAGGAGTAGA-1	5.26183	8.06982
001-018_T0_COL_LP_5p_N1__ACTGAACAGAATAGGG-1	10.7913	5.66356
001-018_T0_COL_LP_5p_N1__GTCGGGTCAGCCACCA-1	7.4305	8.79685
001-018_T0_COL_LP_5p_N1__GCGGGTTAGACAGGCT-1	9.70211	4.64837
001-018_T0_COL_LP_5p_N1__TCACAAGTCTCAAGTG-1	8.11961	2.08068
001-018_T0_COL_LP_5p_N1__TGGCGCAGTAGCTAAA-1	10.5354	5.69674
001-018_T0_COL_LP_5p_N1__GGAGCAAAGCCCGAAA-1	7.56559	8.77492
001-018_T0_COL_LP_5p_N1__CCTACACGTATGAAAC-1	12.04	2.14368
001-018_T0_COL_LP_5p_N1__TGCACCTTCTGCGGCA-1	10.6222	6.29101
001-018_T0_COL_LP_5p_N1__CCGGTAGCATCCAACA-1	5.14035	8.42803
001-018_T0_COL_LP_5p_N1__CTACATTCAAGTCTAC-1	8.11046	8.41657
001-018_T0_COL_LP_5p_N1__TTGTAGGCATCTCCCA-1	5.18149	8.16643
001-018_T0_COL_LP_5p_N1__GCACATAGTCTCACCT-1	9.21313	4.9688
001-018_T0_COL_LP_5p_N1__TGGTTAGGTGTGGCTC-1	11.0409	3.55815
001-018_T0_COL_LP_5p_N1__TAGTGGTGTTACCAGT-1	11.1736	5.65561
001-018_T0_COL_LP_5p_N1__GAGCAGAAGTGGAGTC-1	10.6499	5.98417
001-018_T0_COL_LP_5p_N1__GCTGCGAGTTCTGGTA-1	10.1994	3.53293
001-018_T0_COL_LP_5p_N1__GCATACAGTTCCACGG-1	5.09848	8.50355
001-018_T0_COL_LP_5p_N1__GAACATCGTTAGGGTG-1	10.6022	5.19894
001-018_T0_COL_LP_5p_N1__TCACAAGCACGAGAGT-1	11.0021	3.75504
001-018_T0_COL_LP_5p_N1__TGAGAGGGTAGAAGGA-1	10.2258	5.88977
001-018_T0_COL_LP_5p_N1__ACGGGCTGTCTAACGT-1	7.53764	8.72462
001-018_T0_COL_LP_5p_N1__TCACGAATCATGCATG-1	9.41491	4.8524
001-018_T0_COL_LP_5p_N1__GTTCATTTCTCTAAGG-1	13.1567	1.76827
001-018_T0_COL_LP_5p_N1__CGTAGCGCATCGGGTC-1	10.3754	5.82277
001-018_T0_COL_LP_5p_N1__AACTGGTAGGACATTA-1	10.6637	5.84791
001-018_T0_COL_LP_5p_N1__AGATTGCAGAAACGCC-1	8.50764	2.86736
001-018_T0_COL_LP_5p_N1__GACCTGGAGAGTACAT-1	7.63713	2.88122
001-018_T0_COL_LP_5p_N1__AAATGCCAGTTAGCGG-1	8.91042	4.21866
001-018_T0_COL_LP_5p_N1__CACATTTAGAGACGAA-1	9.61179	4.70489
001-018_T0_COL_LP_5p_N1__CAGGTGCTCAGTACGT-1	10.9052	4.96299
001-018_T0_COL_LP_5p_N1__ACATACGGTCTGATCA-1	10.8806	5.66015
001-018_T0_COL_LP_5p_N1__CACAGTACATAACCTG-1	11.2631	5.6786
001-018_T0_COL_LP_5p_N1__ACGAGCCAGCTGTTCA-1	7.80841	8.61298
001-018_T0_COL_LP_5p_N1__CGGCTAGGTCGCATCG-1	7.89852	1.43089
001-018_T0_COL_LP_5p_N1__TACTTGTGTTGCCTCT-1	13.2841	1.82866
001-018_T0_COL_LP_5p_N1__CGTAGCGGTAAACCTC-1	7.65095	6.99281
001-018_T0_COL_LP_5p_N1__GTAACGTTCGTCTGCT-1	13.4554	1.9892
001-018_T0_COL_LP_5p_N1__CCCAGTTGTACCTACA-1	13.3818	1.75517
001-018_T0_COL_LP_5p_N1__GAACATCAGATGGCGT-1	11.8835	2.0546
001-018_T0_COL_LP_5p_N1__CTTAGGAAGAACAACT-1	9.27688	5.02454
001-018_T0_COL_LP_5p_N1__ACTTACTAGACAGAGA-1	9.24826	6.24528
001-018_T0_COL_LP_5p_N1__GACAGAGCAGTATCTG-1	13.2328	1.67904
001-018_T0_COL_LP_5p_N1__GAACATCAGTAAGTAC-1	10.4223	5.63467
001-018_T0_COL_LP_5p_N1__ACTGCTCCAAGCCTAT-1	8.16179	2.4731
001-018_T0_COL_LP_5p_N1__ACCTTTACATGGTTGT-1	10.8855	5.69186
001-018_T0_COL_LP_5p_N1__CACCACTGTAGATTAG-1	10.6124	5.51374
001-018_T0_COL_LP_5p_N1__GCAATCATCTCGCTTG-1	11.2128	5.84377
001-018_T0_COL_LP_5p_N1__CGTCCATTCTGGCGAC-1	9.54451	5.06936
001-018_T0_COL_LP_5p_N1__CTCATTAGTTCAGCGC-1	9.62358	4.72002
001-018_T0_COL_LP_5p_N1__CTTTGCGAGATACACA-1	9.19314	5.28463
001-018_T0_COL_LP_5p_N1__GAAGCAGAGAAACCAT-1	7.54677	2.26789
001-018_T0_COL_LP_5p_N1__TTAGTTCGTTAAGACA-1	10.9594	5.9205
001-018_T0_COL_LP_5p_N1__CAAGGCCAGTACGACG-1	11.1003	5.51063
001-018_T0_COL_LP_5p_N1__CGCGTTTGTTATCCGA-1	9.76705	4.81345
001-018_T0_COL_LP_5p_N1__CACATTTTCCGAGCCA-1	13.3845	1.86051
001-018_T0_COL_LP_5p_N1__AAAGTAGCAGCCAGAA-1	10.3342	5.88489
001-018_T0_COL_LP_5p_N1__TTTATGCAGGAGTAGA-1	5.10602	8.38669
001-018_T0_COL_LP_5p_N1__CGGTTAAGTTCCGGCA-1	10.9086	3.81183
001-018_T0_COL_LP_5p_N1__GCTGGGTAGGCCGAAT-1	9.31907	7.34468
001-018_T0_COL_LP_5p_N1__TGCCCTAGTTTAAGCC-1	7.83228	8.84523
001-018_T0_COL_LP_5p_N1__GTCATTTAGGAATTAC-1	7.2722	5.9229
001-018_T0_COL_LP_5p_N1__TAGGCATTCCTTGACC-1	8.52033	3.40613
001-018_T0_COL_LP_5p_N1__CCAATCCCAAGGTTCT-1	3.40345	7.4805
001-018_T0_COL_LP_5p_N1__TATGCCCTCTTACCGC-1	9.45789	4.82537
001-018_T0_COL_LP_5p_N1__ATCGAGTCATGCAACT-1	9.35563	5.05395
001-018_T0_COL_LP_5p_N1__GCTTGAAGTGCAGGTA-1	10.4371	5.65846
001-018_T0_COL_LP_5p_N1__ACGCAGCCAAGAAAGG-1	8.96369	7.85409
001-018_T0_COL_LP_5p_N1__CCACCTAGTAGTGAAT-1	9.68389	4.73799
001-018_T0_COL_LP_5p_N1__CTGCGGATCGAATCCA-1	10.9085	4.08917
001-018_T0_COL_LP_5p_N1__ACTTACTAGTCTCAAC-1	9.60267	4.75196
001-018_T0_COL_LP_5p_N1__GGGAATGGTCACAAGG-1	7.40322	8.54519
001-018_T0_COL_LP_5p_N1__AATCCAGGTACCAGTT-1	10.7879	6.09766
001-018_T0_COL_LP_5p_N1__TTCTTAGGTCAACATC-1	7.77425	8.2797
001-018_T0_COL_LP_5p_N1__TTAGTTCGTGCTAGCC-1	11.6238	5.40265
001-018_T0_COL_LP_5p_N1__GTGCTTCGTTTGTTGG-1	7.36751	8.46776
001-018_T0_COL_LP_5p_N1__CAACCTCCAATTCCTT-1	5.07148	8.48237
001-018_T0_COL_LP_5p_N1__AACTCTTTCGTAGGTT-1	9.7152	4.74988
001-018_T0_COL_LP_5p_N1__GACTACAAGATGTCGG-1	7.98449	3.39444
001-018_T0_COL_LP_5p_N1__TACTCGCAGGATGTAT-1	10.4871	5.68744
001-018_T0_COL_LP_5p_N1__CGCTATCCATATACCG-1	5.00432	8.58537
001-018_T0_COL_LP_5p_N1__CATGACATCCGCATCT-1	11.1336	6.19165
001-018_T0_COL_LP_5p_N1__GGAGCAAGTGCAGGTA-1	5.12591	8.37493
001-018_T0_COL_LP_5p_N1__CATCCACAGAAGATTC-1	7.77636	2.68249
001-018_T0_COL_LP_5p_N1__AAATGCCCACAGACTT-1	9.53325	7.03163
001-018_T0_COL_LP_5p_N1__CACCTTGAGAAAGTGG-1	9.22447	5.32508
001-018_T0_COL_LP_5p_N1__CTCTGGTTCACCCGAG-1	11.1716	6.05046
001-018_T0_COL_LP_5p_N1__AGTTGGTGTCGAAAGC-1	9.56093	4.87969
001-018_T0_COL_LP_5p_N1__TGCGTGGCAGCCTATA-1	10.5023	5.59027
001-018_T0_COL_LP_5p_N1__GGAACTTTCGGTGTCG-1	5.07197	8.52867
001-018_T0_COL_LP_5p_N1__GACGTGCAGTGCGTGA-1	4.99117	8.1697
001-018_T0_COL_LP_5p_N1__CGTAGGCTCGCAGGCT-1	9.28937	4.90426
001-018_T0_COL_LP_5p_N1__GCAGCCACAAGAGTCG-1	9.46527	2.86008
001-018_T0_COL_LP_5p_N1__CAGCGACGTTCCATGA-1	8.16934	2.76923
001-018_T0_COL_LP_5p_N1__GCTTCCAAGATGTAAC-1	9.253	4.9213
001-018_T0_COL_LP_5p_N1__CGCCAAGCATCTGGTA-1	7.86754	2.69878
001-018_T0_COL_LP_5p_N1__TCAGATGCAAGTTCTG-1	10.3044	2.56865
001-018_T0_COL_LP_5p_N1__GCTGGGTTCCTAGGGC-1	5.19242	8.32168
001-018_T0_COL_LP_5p_N1__GTTCATTAGATGTGTA-1	9.33177	4.82956
001-018_T0_COL_LP_5p_N1__TTTGGTTTCCAAATGC-1	10.4528	5.68093
001-018_T0_COL_LP_5p_N1__CAAGGCCCATGCCTAA-1	5.16682	7.97829
001-018_T0_COL_LP_5p_N1__GCACTCTTCACTTACT-1	13.4108	1.76201
001-018_T0_COL_LP_5p_N1__GCTGCTTAGCTACCGC-1	11.0317	5.84694
001-018_T0_COL_LP_5p_N1__CCCTCCTTCTTTACAC-1	7.74157	8.90322
001-018_T0_COL_LP_5p_N1__TTTGCGCCATGCATGT-1	9.50883	4.96659
001-018_T0_COL_LP_5p_N1__TAAGCGTGTATTACCG-1	3.35999	7.57054
001-018_T0_COL_LP_5p_N1__TATTACCAGTGCTGCC-1	10.7144	5.99854
001-018_T0_COL_LP_5p_N1__GACGGCTCACTGTTAG-1	9.48506	4.9485
001-018_T0_COL_LP_5p_N1__ATCATGGTCTTTAGTC-1	11.4785	5.63131
001-018_T0_COL_LP_5p_N1__TTCGGTCGTCCGAACC-1	11.2357	6.01454
001-018_T0_COL_LP_5p_N1__CGGAGCTAGATAGCAT-1	7.3346	8.63643
001-018_T0_COL_LP_5p_N1__GTACGTAAGAAGATTC-1	9.7082	4.71812
001-018_T0_COL_LP_5p_N1__CACATAGCACAAGACG-1	9.88471	4.57987
001-018_T0_COL_LP_5p_N1__AACTCTTTCCTCCTAG-1	9.61336	4.76838
001-018_T0_COL_LP_5p_N1__CACACCTTCCATTCTA-1	10.4156	5.74748
001-018_T0_COL_LP_5p_N1__TCCCGATCAGTGGGAT-1	11.0563	5.36953
001-018_T0_COL_LP_5p_N1__CTGGTCTCAGTTCATG-1	9.39157	3.79082
001-018_T0_COL_LP_5p_N1__ACCGTAATCAGCACAT-1	9.58857	4.93032
001-018_T0_COL_LP_5p_N1__ACCTTTAAGACGCTTT-1	7.49944	8.80629
001-018_T0_COL_LP_5p_N1__TAGACCATCTCGAGTA-1	7.48826	8.71352
001-018_T0_COL_LP_5p_N1__CTGATAGAGTCACGCC-1	5.06233	8.37504
001-018_T0_COL_LP_5p_N1__ATGAGGGCAAGCGAGT-1	10.9369	6.23048
001-018_T0_COL_LP_5p_N1__CAAGATCGTTAAGAAC-1	10.7857	5.77045
001-018_T0_COL_LP_5p_N1__CCATTCGGTGCCTGGT-1	13.5415	1.93654
001-018_T0_COL_LP_5p_N1__GCGGGTTTCTATCCCG-1	11.1468	5.5545
001-018_T0_COL_LP_5p_N1__AGCTTGAAGTGTTGAA-1	11.5443	2.11587
001-018_T0_COL_LP_5p_N1__ATTGGTGCACGAAGCA-1	11.0386	5.08985
001-018_T0_COL_LP_5p_N1__ACAGCTATCACCACCT-1	9.31076	7.39712
001-018_T0_COL_LP_5p_N1__ACTGCTCCACACTGCG-1	4.95982	8.1331
001-018_T0_COL_LP_5p_N1__GTACTCCTCGAGGTAG-1	11.7436	2.37007
001-018_T0_COL_LP_5p_N1__AGATTGCGTTCCAACA-1	10.9213	5.15008
001-018_T0_COL_LP_5p_N1__TACTCGCCAGGATTGG-1	9.53081	5.10509
001-018_T0_COL_LP_5p_N1__TGACTTTAGCTATGCT-1	7.42523	8.69894
001-018_T0_COL_LP_5p_N1__GTCATTTAGAAACCTA-1	9.30934	7.40846
001-018_T0_COL_LP_5p_N1__ACGGAGACAAGAGGCT-1	9.28874	8.75408
001-018_T0_COL_LP_5p_N1__ACGTCAATCTTCAACT-1	9.52437	4.80266
001-018_T0_COL_LP_5p_N1__ACTTTCATCCTAGGGC-1	6.24034	7.3386
001-018_T0_COL_LP_5p_N1__GAGCAGAAGGTGCTTT-1	3.30319	7.45037
001-018_T0_COL_LP_5p_N1__TGATTTCAGTACACCT-1	10.0673	2.90335
001-018_T0_COL_LP_5p_N1__CGAATGTAGCTAGGCA-1	10.8719	5.56023
001-018_T0_COL_LP_5p_N1__GTAACGTTCAAAGTAG-1	9.76663	4.5851
001-018_T0_COL_LP_5p_N1__TAGTGGTGTCACTGGC-1	5.09015	8.44272
001-018_T0_COL_LP_5p_N1__TATCTCAAGCTAGGCA-1	9.31603	7.28451
001-018_T0_COL_LP_5p_N1__CAGCAGCCACATCCGG-1	9.40303	7.69896
001-018_T0_COL_LP_5p_N1__CTCTAATTCACCAGGC-1	9.49615	4.68146
001-018_T0_COL_LP_5p_N1__AAGTCTGTCCAGAAGG-1	10.9533	5.30515
001-018_T0_COL_LP_5p_N1__ACGCCAGGTATTCTCT-1	11.9595	1.92887
001-018_T0_COL_LP_5p_N1__ACGATACGTAAGCACG-1	10.1206	2.23561
001-018_T0_COL_LP_5p_N1__CTCTGGTTCCTTTCGG-1	11.1092	3.53535
001-018_T0_COL_LP_5p_N1__ACGGGCTAGCCACGCT-1	9.29155	3.37775
001-018_T0_COL_LP_5p_N1__ATCCGAAGTGTAATGA-1	7.33223	7.86171
001-018_T0_COL_LP_5p_N1__GCTCTGTCACATGGGA-1	5.05478	8.57793
001-018_T0_COL_LP_5p_N1__GGATTACCATGGTCTA-1	10.7918	6.24931
001-018_T0_COL_LP_5p_N1__AAACGGGTCACGACTA-1	9.64486	6.51653
001-018_T0_COL_LP_5p_N1__TGAGCATAGTAGGTGC-1	11.201	3.28634
001-018_T0_COL_LP_5p_N1__GAACATCGTTGAACTC-1	9.27069	5.02511
001-018_T0_COL_LP_5p_N1__AAGCCGCAGCTACCGC-1	7.48535	2.39723
001-018_T0_COL_LP_5p_N1__ATCTACTCAGCAGTTT-1	10.4918	5.58045
001-018_T0_COL_LP_5p_N1__GACACGCGTGGTAACG-1	7.6553	8.89911
001-018_T0_COL_LP_5p_N1__GATCAGTGTGTCGCTG-1	7.4532	2.62226
001-018_T0_COL_LP_5p_N1__TACCTATTCAAACCGT-1	9.50699	4.71897
001-018_T0_COL_LP_5p_N1__CCTAGCTAGCACGCCT-1	7.38568	8.89643
001-018_T0_COL_LP_5p_N1__TAAACCGCAAAGCAAT-1	11.3794	6.19432
001-018_T0_COL_LP_5p_N1__AGCCTAAGTCCAGTTA-1	10.6353	6.00672
001-018_T0_COL_LP_5p_N1__GTCACAATCTGGGCCA-1	5.11859	8.27859
001-018_T0_COL_LP_5p_N1__GCATACAAGCTTATCG-1	11.143	5.91089
001-018_T0_COL_LP_5p_N1__AGCTCCTAGGACAGCT-1	5.8755	7.44325
001-018_T0_COL_LP_5p_N1__GACGTGCAGTGGACGT-1	9.2057	4.93964
001-018_T0_COL_LP_5p_N1__CTACACCTCCAAATGC-1	5.07526	8.60054
001-018_T0_COL_LP_5p_N1__CTACCCAAGGAGTAGA-1	9.636	4.80347
001-018_T0_COL_LP_5p_N1__CGGGTCACACATGGGA-1	9.16207	4.89797
001-018_T0_COL_LP_5p_N1__GGTGTTAAGTATCGAA-1	11.5481	6.34038
001-018_T0_COL_LP_5p_N1__CCCAGTTTCCAACCAA-1	9.62251	2.15229
001-018_T0_COL_LP_5p_N1__GCACATAAGAGTTGGC-1	9.55461	5.14345
001-018_T0_COL_LP_5p_N1__GGGACCTTCGGAAATA-1	10.7326	5.98779
001-018_T0_COL_LP_5p_N1__GCGAGAAAGATGAGAG-1	9.60452	7.00172
001-018_T0_COL_LP_5p_N1__TATGCCCGTTGCCTCT-1	7.74816	6.80969
001-018_T0_COL_LP_5p_N1__CTAGCCTAGCCACTAT-1	9.46717	5.14652
001-018_T0_COL_LP_5p_N1__ACTGATGCACAGGCCT-1	9.40374	7.33802
001-018_T0_COL_LP_5p_N1__GGGCACTGTAGATTAG-1	12.3694	1.69737
001-018_T0_COL_LP_5p_N1__GAATGAACAGCTCGCA-1	10.8727	5.22375
001-018_T0_COL_LP_5p_N1__TCAGGTATCGCCAAAT-1	5.56347	7.48009
001-018_T0_COL_LP_5p_N1__TGCCCTACACTAAGTC-1	10.8601	4.64666
001-018_T0_COL_LP_5p_N1__CCAATCCCACGCTTTC-1	3.27334	7.986
001-018_T0_COL_LP_5p_N1__GACAGAGGTCCGTTAA-1	7.78889	8.57779
001-018_T0_COL_LP_5p_N1__GGTATTGAGAGTGACC-1	10.5492	4.49047
001-018_T0_COL_LP_5p_N1__GACTAACAGTGAATTG-1	7.70472	8.70196
001-018_T0_COL_LP_5p_N1__ACGTCAAGTCCAGTGC-1	9.35534	5.06584
001-018_T0_COL_LP_5p_N1__AAGACCTAGCACCGTC-1	7.76332	2.54681
001-018_T0_COL_LP_5p_N1__GCATGCGTCACTTATC-1	12.0904	6.06143
001-018_T0_COL_LP_5p_N1__AACTCAGGTGCCTGCA-1	5.73735	7.32754
001-018_T0_COL_LP_5p_N1__CGCTGGAAGTTACCCA-1	10.5675	5.83473
001-018_T0_COL_LP_5p_N1__CACATAGGTACGAAAT-1	10.4735	5.71089
001-018_T0_COL_LP_5p_N1__GCTCCTAGTGCACCAC-1	9.26882	5.19764
001-018_T0_COL_LP_5p_N1__TGACTAGCAGGTTTCA-1	10.3551	6.09384
001-018_T0_COL_LP_5p_N1__GTCACGGTCGAGAGCA-1	9.24718	8.58221
001-018_T0_COL_LP_5p_N1__TTCGGTCCACACCGCA-1	10.7043	5.66522
001-018_T0_COL_LP_5p_N1__ACGGAGAGTTGAGTTC-1	10.5738	3.76709
001-018_T0_COL_LP_5p_N1__GGTGAAGAGCAGACTG-1	9.33228	5.27733
001-018_T0_COL_LP_5p_N1__TTGTAGGAGATTACCC-1	10.9261	5.94339
001-018_T0_COL_LP_5p_N1__CAGATCATCCAGGGCT-1	9.28813	5.29932
001-018_T0_COL_LP_5p_N1__CGCCAAGTCTACCAGA-1	7.92566	2.58839
001-018_T0_COL_LP_5p_N1__AGAGCGACATGCATGT-1	9.75424	2.99302
001-018_T0_COL_LP_5p_N1__GATCGATAGATGTAAC-1	10.7601	5.59404
001-018_T0_COL_LP_5p_N1__GACTAACTCAGCATGT-1	9.06117	7.4017
001-018_T0_COL_LP_5p_N1__CCACTACGTAGCGTGA-1	11.0644	5.36334
001-018_T0_COL_LP_5p_N1__TACAGTGGTAAGGATT-1	9.4427	4.8719
001-018_T0_COL_LP_5p_N1__CGAGCACGTGCGCTTG-1	9.02437	5.01853
001-018_T0_COL_LP_5p_N1__ATTTCTGTCATATCGG-1	5.07164	8.60826
001-018_T0_COL_LP_5p_N1__TGTCCCAAGAGCCCAA-1	7.29013	8.91194
001-018_T0_COL_LP_5p_N1__GGAATAATCTTGGGTA-1	7.58397	2.72107
001-018_T0_COL_LP_5p_N1__TCTCTAAGTTGCTCCT-1	10.4167	5.88403
001-018_T0_COL_LP_5p_N1__GCCTCTACATTTGCCC-1	10.8663	5.47236
001-018_T0_COL_LP_5p_N1__CGCTTCAAGAACAACT-1	9.36338	5.02781
001-018_T0_COL_LP_5p_N1__ACTTTCATCCCAAGTA-1	7.40652	8.74077
001-018_T0_COL_LP_5p_N1__ACCAGTATCCACGTGG-1	10.7398	4.72925
001-018_T0_COL_LP_5p_N1__GGGAATGCACAGTCGC-1	11.3457	5.74555
001-018_T0_COL_LP_5p_N1__CTGAAGTTCAGTGCAT-1	10.7736	4.70715
001-018_T0_COL_LP_5p_N1__ACGCCAGCAATCACAC-1	7.9435	1.70581
001-018_T0_COL_LP_5p_N1__GAGTCCGCAAGACACG-1	10.7986	6.19628
001-018_T0_COL_LP_5p_N1__TATGCCCTCAGCAACT-1	9.78896	4.5989
001-018_T0_COL_LP_5p_N1__GAAGCAGGTAACGACG-1	10.4151	5.86977
001-018_T0_COL_LP_5p_N1__ATCTACTGTCAGAATA-1	9.33019	4.82247
001-018_T0_COL_LP_5p_N1__CCTACACAGGACCACA-1	7.94704	3.20542
001-018_T0_COL_LP_5p_N1__CGGACTGCACTATCTT-1	5.2343	7.91307
001-018_T0_COL_LP_5p_N1__ATCATGGAGGACCACA-1	9.43409	4.96465
001-018_T0_COL_LP_5p_N1__CGAACATGTTACGGAG-1	10.9214	5.68736
001-018_T0_COL_LP_5p_N1__ACAGCTAAGACTAGGC-1	7.53711	8.79588
001-018_T0_COL_LP_5p_N1__CAACTAGAGGCATGGT-1	9.19843	5.22267
001-018_T0_COL_LP_5p_N1__TGCGCAGTCATTTGGG-1	10.4681	4.79073
001-018_T0_COL_LP_5p_N1__CTACATTAGCTATGCT-1	9.59246	4.6657
001-018_T0_COL_LP_5p_N1__ACGTCAAGTGCTGTAT-1	5.07906	8.62483
001-018_T0_COL_LP_5p_N1__CCTCAGTAGCTAGTGG-1	10.8191	5.19663
001-018_T0_COL_LP_5p_N1__CAGCCGAAGTAGTGCG-1	9.44515	7.15366
001-018_T0_COL_LP_5p_N1__CCTAAAGGTAGCGCTC-1	9.25653	5.00907
001-018_T0_COL_LP_5p_N1__CAGCGACCAATGGACG-1	7.27737	8.84228
001-018_T0_COL_LP_5p_N1__CCCTCCTCAAATACAG-1	10.6731	5.78454
001-018_T0_COL_LP_5p_N1__TGAGCATTCTCTTATG-1	9.44706	5.0345
001-018_T0_COL_LP_5p_N1__GGATTACCACGTGAGA-1	11.0885	5.31421
001-018_T0_COL_LP_5p_N1__TGAAAGACAAGTCTGT-1	9.77102	4.75644
001-018_T0_COL_LP_5p_N1__CATCCACAGGAGTAGA-1	8.49919	2.60087
001-018_T0_COL_LP_5p_N1__TTAACTCAGGTAGCCA-1	9.25078	4.99816
001-018_T0_COL_LP_5p_N1__AGCCTAATCACTCCTG-1	10.7803	5.85836
001-018_T0_COL_LP_5p_N1__GTCGTAACAGCTCGCA-1	11.9318	5.99811
001-018_T0_COL_LP_5p_N1__CGTTAGAGTACAGTGG-1	9.63753	4.71808
001-018_T0_COL_LP_5p_N1__CTACCCACACATGGGA-1	8.12471	3.45403
001-018_T0_COL_LP_5p_N1__AGTGGGACAAGACACG-1	9.66278	4.6434
001-018_T0_COL_LP_5p_N1__ACTGAGTGTCTGCCAG-1	9.49971	4.91291
001-018_T0_COL_LP_5p_N1__GGGCATCTCCTGCAGG-1	5.31915	7.5997
001-018_T0_COL_LP_5p_N1__GACAGAGGTCACCCAG-1	8.46847	2.37255
001-018_T0_COL_LP_5p_N1__AAGTCTGCAGCTCCGA-1	9.74038	4.65998
001-018_T0_COL_LP_5p_N1__CCGGTAGAGGCCCTTG-1	7.55092	8.9694
001-018_T0_COL_LP_5p_N1__GTGAAGGAGGTGTTAA-1	7.13394	8.61489
001-018_T0_COL_LP_5p_N1__AGGTCATAGGCTAGAC-1	5.15646	8.49986
001-018_T0_COL_LP_5p_N1__TACCTTACATTTCAGG-1	7.28436	8.01159
001-018_T0_COL_LP_5p_N1__TCTTCGGAGGTAAACT-1	5.04934	8.54139
001-018_T0_COL_LP_5p_N1__CATGACATCCAGAAGG-1	10.6819	5.75052
001-018_T0_COL_LP_5p_N1__TACTCGCGTCCAGTAT-1	10.565	6.01963
001-018_T0_COL_LP_5p_N1__ATTATCCGTCCAAGTT-1	11.4235	5.39686
001-018_T0_COL_LP_5p_N1__TACGGTAAGCTAGCCC-1	10.5494	5.79734
001-018_T0_COL_LP_5p_N1__GATCTAGGTCGATTGT-1	12.0924	2.11581
001-018_T0_COL_LP_5p_N1__CTACATTTCTCACATT-1	10.5244	5.97442
001-018_T0_COL_LP_5p_N1__CGGACACTCTATCCTA-1	10.735	5.63436
001-018_T0_COL_LP_5p_N1__GACCAATCACCTCGTT-1	11.1356	5.43118
001-018_T0_COL_LP_5p_N1__CTTGGCTAGTCAAGCG-1	9.36479	5.10529
001-018_T0_COL_LP_5p_N1__ATCATCTAGCCCTAAT-1	10.5412	5.88597
001-018_T0_COL_LP_5p_N1__CGTCAGGTCAATACCG-1	7.3642	8.93093
001-018_T0_COL_LP_5p_N1__CTTGGCTAGATGTGGC-1	9.31016	4.84823
001-018_T0_COL_LP_5p_N1__CCACTACCACAACGTT-1	5.1007	8.29213
001-018_T0_COL_LP_5p_N1__CTCGTCACATCCTAGA-1	10.9685	5.48347
001-018_T0_COL_LP_5p_N1__CTAGAGTAGACTAGAT-1	9.3627	4.85754
001-018_T0_COL_LP_5p_N1__CCTACACGTGTCTGAT-1	10.9613	3.4225
001-018_T0_COL_LP_5p_N1__CGATGGCCACCAACCG-1	11.7861	5.81791
001-018_T0_COL_LP_5p_N1__ACCAGTAGTTTGTTGG-1	10.2941	5.97208
001-018_T0_COL_LP_5p_N1__GGCTCGAAGATATGGT-1	7.50758	2.51678
001-018_T0_COL_LP_5p_N1__CTAACTTTCCGGCACA-1	11.7041	4.90965
001-018_T0_COL_LP_5p_N1__CACATTTAGGAGTAGA-1	7.69676	8.66708
001-018_T0_COL_LP_5p_N1__GCTTCCAGTTCTGGTA-1	10.9647	5.50148
001-018_T0_COL_LP_5p_N1__AGCTCTCTCCTGTAGA-1	11.6556	2.39344
001-018_T0_COL_LP_5p_N1__ACACTGAGTCTTCTCG-1	11.7783	6.24498
001-018_T0_COL_LP_5p_N1__AGAGTGGCATTTCACT-1	9.07636	2.73757
001-018_T0_COL_LP_5p_N1__AACTTTCAGGCCGAAT-1	9.66702	4.9
001-018_T0_COL_LP_5p_N1__CCTAAAGGTGTTGGGA-1	9.43777	5.05739
001-018_T0_COL_LP_5p_N1__GTCATTTTCAATCTCT-1	11.8676	1.77272
001-018_T0_COL_LP_5p_N1__CAGCGACTCAAAGACA-1	9.7178	2.13198
001-018_T0_COL_LP_5p_N1__CTCGAAACAAGCTGAG-1	10.5397	5.66799
001-018_T0_COL_LP_5p_N1__GACGGCTGTCTTTCAT-1	8.33658	2.61763
001-018_T0_COL_LP_5p_N1__CTTCTCTTCAGGCCCA-1	9.49251	5.05722
001-018_T0_COL_LP_5p_N1__CAGAGAGCAGTGGGAT-1	9.16838	8.44094
001-018_T0_COL_LP_5p_N1__TCCACACCACGTAAGG-1	10.9216	5.90418
001-018_T0_COL_LP_5p_N1__AGCGTATTCACTGGGC-1	9.2578	5.14074
001-018_T0_COL_LP_5p_N1__GGCTCGAGTTAAAGAC-1	4.68542	8.20371
001-018_T0_COL_LP_5p_N1__AACTGGTGTGAAATCA-1	9.3584	5.09053
001-018_T0_COL_LP_5p_N1__GTGAAGGAGGCTAGAC-1	5.03599	8.56655
001-018_T0_COL_LP_5p_N1__CCTCTGAAGATGGGTC-1	9.69117	4.80585
001-018_T0_COL_LP_5p_N1__GGGATGAAGTGGAGAA-1	10.5999	5.88465
001-018_T0_COL_LP_5p_N1__TCATTACAGTGTTTGC-1	11.2666	5.91832
001-018_T0_COL_LP_5p_N1__GCTCCTAGTAAATACG-1	10.7449	5.82463
001-018_T0_COL_LP_5p_N1__TCAGCTCAGTTAACGA-1	7.54831	5.55943
001-018_T0_COL_LP_5p_N1__CATCCACGTTGTTTGG-1	7.77889	2.79711
001-018_T0_COL_LP_5p_N1__GCATGTAAGAGATGAG-1	7.66345	2.44601
001-018_T0_COL_LP_5p_N1__GGTATTGAGTACGCGA-1	10.6545	5.34652
001-018_T0_COL_LP_5p_N1__GTTCGGGAGGTGACCA-1	10.6121	3.59524
001-018_T0_COL_LP_5p_N1__TCACGAATCGGCGCAT-1	12.3138	2.22897
001-018_T0_COL_LP_5p_N1__CATCGAATCGTGGGAA-1	5.45357	8.23057
001-018_T0_COL_LP_5p_N1__CGATGGCGTGAGGCTA-1	11.8604	2.14176
001-018_T0_COL_LP_5p_N1__GCTCCTAAGGGCATGT-1	9.50835	4.99138
001-018_T0_COL_LP_5p_N1__CTTAACTCATCACGTA-1	7.81776	2.57064
001-018_T0_COL_LP_5p_N1__CAGCATATCCAGAGGA-1	9.32924	4.85124
001-018_T0_COL_LP_5p_N1__CCACCTACAATCTACG-1	9.27299	5.26332
001-018_T0_COL_LP_5p_N1__GGTATTGCACCCAGTG-1	9.72927	4.6691
001-018_T0_COL_LP_5p_N1__CATTATCCATCGGGTC-1	7.62787	8.54754
001-018_T0_COL_LP_5p_N1__GAAGCAGCATGGATGG-1	5.31177	8.53139
001-018_T0_COL_LP_5p_N1__TTAGTTCAGGCGACAT-1	8.59243	3.46969
001-018_T0_COL_LP_5p_N1__ATGCGATTCCATGAGT-1	5.06657	8.47751
001-018_T0_COL_LP_5p_N1__TTGCCGTAGCTCCTTC-1	5.06982	8.32918
001-018_T0_COL_LP_5p_N1__AAATGCCTCCGTAGGC-1	11.5152	5.47718
001-018_T0_COL_LP_5p_N1__CACAAACTCGCAAGCC-1	5.21272	8.04877
001-018_T0_COL_LP_5p_N1__CATCGGGGTTGTCGCG-1	3.41122	7.9983
001-018_T0_COL_LP_5p_N1__GGTGAAGAGAGTTGGC-1	10.4789	5.55522
001-018_T0_COL_LP_5p_N1__CAACCAAAGGCCGAAT-1	7.68044	8.41073
001-018_T0_COL_LP_5p_N1__CAGTCCTCAGTGGGAT-1	9.38872	5.06518
001-018_T0_COL_LP_5p_N1__GCAATCAGTACCAGTT-1	5.68197	7.43869
001-018_T0_COL_LP_5p_N1__GGGCACTGTCGAAAGC-1	5.27442	7.98027
001-018_T0_COL_LP_5p_N1__CCGTTCAAGGACTGGT-1	5.05965	8.6209
001-018_T0_COL_LP_5p_N1__AAAGATGTCAGGCAAG-1	7.70255	2.47964
001-018_T0_COL_LP_5p_N1__TCTTTCCGTAAACGCG-1	7.15302	8.40985
001-018_T0_COL_LP_5p_N1__TACAGTGGTAGCGTAG-1	9.37666	1.53387
001-018_T0_COL_LP_5p_N1__GGTGAAGCATCACGTA-1	11.078	5.57036
001-018_T0_COL_LP_5p_N1__CAAGTTGTCCTCAATT-1	7.49711	8.46993
001-018_T0_COL_LP_5p_N1__TTCCCAGAGACGCAAC-1	8.07711	3.56233
001-018_T0_COL_LP_5p_N1__CCTTCGAGTCTCTCTG-1	5.13208	8.03697
001-018_T0_COL_LP_5p_N1__GTCCTCAGTAGAGTGC-1	8.02914	2.85467
001-018_T0_COL_LP_5p_N1__GATTCAGAGGGTGTTG-1	7.94342	3.42537
001-018_T0_COL_LP_5p_N1__TTTGGTTCAAGGTTCT-1	7.52701	9.00033
001-018_T0_COL_LP_5p_N1__TAGTGGTAGCTGAACG-1	9.45379	7.67509
001-018_T0_COL_LP_5p_N1__TGCCCTACACTTACGA-1	5.33674	8.34398
001-018_T0_COL_LP_5p_N1__GAGCAGAGTGATGTCT-1	12.0411	2.23081
001-018_T0_COL_LP_5p_N1__CGATCGGGTTCTGTTT-1	11.4669	2.87266
001-018_T0_COL_LP_5p_N1__CTACCCAGTCAACATC-1	10.6371	5.96669
001-018_T0_COL_LP_5p_N1__TGAGAGGCATGGATGG-1	7.39326	8.63008
001-018_T0_COL_LP_5p_N1__TATTACCGTGCTGTAT-1	9.20931	5.09404
001-018_T0_COL_LP_5p_N1__CCCAATCGTCACTTCC-1	8.50913	2.61611
001-018_T0_COL_LP_5p_N1__GCCTCTACATCGGACC-1	11.0148	5.9431
001-018_T0_COL_LP_5p_N1__CGGCTAGGTTGTCTTT-1	7.17228	8.49194
001-018_T0_COL_LP_5p_N1__ATTTCTGGTACAGTTC-1	10.8744	2.67382
001-018_T0_COL_LP_5p_N1__GGTGTTATCTTACCTA-1	9.31932	5.04746
001-018_T0_COL_LP_5p_N1__CAGCATACAATCGGTT-1	10.8233	5.09162
001-018_T0_COL_LP_5p_N1__GTGCTTCTCACAGTAC-1	10.7481	6.00918
001-018_T0_COL_LP_5p_N1__CTGGTCTTCTGTCTCG-1	10.7821	5.99906
001-018_T0_COL_LP_5p_N1__CCCTCCTTCTTGTCAT-1	9.39507	4.94067
001-018_T0_COL_LP_5p_N1__AGAGCTTAGGAATGGA-1	9.45132	5.12647
001-018_T0_COL_LP_5p_N1__TGCTACCTCACCATAG-1	7.52138	9.13192
001-018_T0_COL_LP_5p_N1__TCGTAGATCACCTCGT-1	10.9636	4.92948
001-018_T0_COL_LP_5p_N1__ATCATGGAGGCCCTCA-1	10.7364	4.8306
001-018_T0_COL_LP_5p_N1__ATGCGATTCTGATACG-1	9.68922	4.6119
001-018_T0_COL_LP_5p_N1__AGCTCTCAGCTAGGCA-1	10.8334	5.13771
001-018_T0_COL_LP_5p_N1__CATCCACAGGTGCACA-1	5.19721	8.04496
001-018_T0_COL_LP_5p_N1__AAGGCAGAGGGTGTTG-1	5.09107	8.38125
001-018_T0_COL_LP_5p_N1__TGGCTGGTCTACCAGA-1	5.10291	8.53477
001-018_T0_COL_LP_5p_N1__GTAACTGTCAACACGT-1	9.43275	2.51291
001-018_T0_COL_LP_5p_N1__GGCGACTTCATAGCAC-1	12.173	1.96496
001-018_T0_COL_LP_5p_N1__GACGGCTAGCTAAGAT-1	5.24327	7.96611
001-018_T0_COL_LP_5p_N1__TGAGAGGCATCCAACA-1	9.7483	4.70341
001-018_T0_COL_LP_5p_N1__GTTTCTAAGTTCCACA-1	10.8823	5.37331
001-018_T0_COL_LP_5p_N1__CAGTAACCACTCGACG-1	10.541	2.16524
001-018_T0_COL_LP_5p_N1__GGTGTTAGTGAAATCA-1	11.8871	1.87001
001-018_T0_COL_LP_5p_N1__CTGCTGTGTTTGTTTC-1	7.88831	8.14566
001-018_T0_COL_LP_5p_N1__ACCCACTCACCTGGTG-1	7.48534	2.4163
001-018_T0_COL_LP_5p_N1__CGTCAGGAGATATGGT-1	10.3077	3.06375
001-018_T0_COL_LP_5p_N1__ATCATGGCACCACGTG-1	7.55578	2.51301
001-018_T0_COL_LP_5p_N1__TCCACACCACGTCAGC-1	5.71883	7.37573
001-018_T0_COL_LP_5p_N1__ATAACGCTCTACTCAT-1	7.92048	2.66769
001-018_T0_COL_LP_5p_N1__ACGGCCATCGTTGCCT-1	5.0213	8.31427
001-018_T0_COL_LP_5p_N1__GGGATGAAGAGCCCAA-1	10.4421	5.87774
001-018_T0_COL_LP_5p_N1__CCTTCGAAGAAGGCCT-1	10.8025	5.27048
001-018_T0_COL_LP_5p_N1__ATGGGAGGTTGTTTGG-1	7.85614	2.34911
001-018_T0_COL_LP_5p_N1__GACGCGTAGCCACTAT-1	7.34997	8.13856
001-018_T0_COL_LP_5p_N1__AGAATAGAGTCGATAA-1	9.27981	7.59844
001-018_T0_COL_LP_5p_N1__ATCTACTTCAACTCTT-1	10.4101	2.89594
001-018_T0_COL_LP_5p_N1__CTAATGGAGTGGTAGC-1	5.08672	8.52185
001-018_T0_COL_LP_5p_N1__ACTATCTAGCCCAGCT-1	12.0586	1.98346
001-018_T0_COL_LP_5p_N1__GATCTAGCAAGACGTG-1	7.47807	8.79999
001-018_T0_COL_LP_5p_N1__TTGGCAAGTTGGTAAA-1	11.0377	5.46381
001-018_T0_COL_LP_5p_N1__AAATGCCTCTGACCTC-1	9.38975	6.24294
001-018_T0_COL_LP_5p_N1__ACGAGCCCAAAGTCAA-1	5.08556	8.50421
001-018_T0_COL_LP_5p_N1__AAGGTTCTCAAGATCC-1	9.31806	5.13742
001-018_T0_COL_LP_5p_N1__AGTGAGGTCCTTGCCA-1	11.846	2.69355
001-018_T0_COL_LP_5p_N1__CACACTCAGACTTGAA-1	11.3183	5.82938
001-018_T0_COL_LP_5p_N1__GTGGGTCCATGGTCAT-1	5.04763	8.39759
001-018_T0_COL_LP_5p_N1__AACTCCCAGGATATAC-1	5.46746	7.55611
001-018_T0_COL_LP_5p_N1__CACCAGGAGTGAACAT-1	7.60843	8.78714
001-018_T0_COL_LP_5p_N1__TTAGGCAGTTAAAGAC-1	13.1726	1.60247
001-018_T0_COL_LP_5p_N1__AACCATGAGAACAATC-1	9.45565	5.22328
001-018_T0_COL_LP_5p_N1__GAAACTCCAGTACACT-1	7.51019	7.9446
001-018_T0_COL_LP_5p_N1__CACATAGCAAGCTGTT-1	9.57157	4.89578
001-018_T0_COL_LP_5p_N1__CTCGGGACATGGTTGT-1	9.00416	8.27045
001-018_T0_COL_LP_5p_N1__TTGTAGGAGCCATCGC-1	5.08099	8.56051
001-018_T0_COL_LP_5p_N1__AAACGGGCACGCCAGT-1	5.1595	8.19548
001-018_T0_COL_LP_5p_N1__AGATCTGTCCTAGTGA-1	7.92981	2.38265
001-018_T0_COL_LP_5p_N1__GTCTCGTGTAAGGATT-1	7.66657	2.41261
001-018_T0_COL_LP_5p_N1__ACCAGTATCATCACCC-1	10.9228	5.31487
001-018_T0_COL_LP_5p_N1__CCGTACTGTCGCTTTC-1	11.4405	2.02816
001-018_T0_COL_LP_5p_N1__AAAGTAGGTCTAGTCA-1	10.1708	2.94999
001-018_T0_COL_LP_5p_N1__CCATGTCGTATAGTAG-1	7.66372	2.42509
001-018_T0_COL_LP_5p_N1__CAACTAGCAGACTCGC-1	10.3661	2.83353
001-018_T0_COL_LP_5p_N1__CGGTTAAAGTAGCCGA-1	7.97106	2.64687
001-018_T0_COL_LP_5p_N1__CATATGGGTCGCATAT-1	10.7034	5.47022
001-018_T0_COL_LP_5p_N1__CGTTAGACAAGAAAGG-1	7.65562	2.59233
001-018_T0_COL_LP_5p_N1__CATGGCGAGGAGTAGA-1	8.69113	7.21314
001-018_T0_COL_LP_5p_N1__ACTGCTCGTAGCGTCC-1	10.9782	5.83054
001-018_T0_COL_LP_5p_N1__ACATACGTCTATGTGG-1	11.7055	2.39638
001-018_T0_COL_LP_5p_N1__GATGCTAGTGGTCCGT-1	5.18237	8.27308
001-018_T0_COL_LP_5p_N1__AGTTGGTAGTCCCACG-1	8.79975	2.22127
001-018_T0_COL_LP_5p_N1__TGAGAGGAGGTGATAT-1	7.30467	8.86477
001-018_T0_COL_LP_5p_N1__AGATCTGTCCAAACTG-1	7.72623	2.48256
001-018_T0_COL_LP_5p_N1__GATCTAGCATACTACG-1	8.77931	6.69941
001-018_T0_COL_LP_5p_N1__CATCCACGTTAAGGGC-1	6.04964	7.40253
001-018_T0_COL_LP_5p_N1__CCGGGATGTGATGTGG-1	10.7729	6.04295
001-018_T0_COL_LP_5p_N1__CCTAGCTCATGTCTCC-1	10.3975	3.5622
001-018_T0_COL_LP_5p_N1__GTGCAGCAGTGTCCAT-1	3.55511	8.03171
001-018_T0_COL_LP_5p_N1__TACAGTGGTACTTGAC-1	12.186	2.06067
001-018_T0_COL_LP_5p_N1__GAACCTACATATGCTG-1	10.6748	3.03358
001-018_T0_COL_LP_5p_N1__CTAGAGTTCGAGCCCA-1	5.66134	7.45323
001-018_T0_COL_LP_5p_N1__TGGCTGGCAGCGTTCG-1	9.2748	5.30931
001-018_T0_COL_LP_5p_N1__CCAGCGAAGCCCAACC-1	13.3138	2.26676
001-018_T0_COL_LP_5p_N1__CCGGTAGGTTGGTAAA-1	9.32014	7.28952
001-018_T0_COL_LP_5p_N1__ACGGGCTCAAATACAG-1	10.9868	6.24635
001-018_T0_COL_LP_5p_N1__CAACCAAGTCTCTCTG-1	7.65086	2.54786
001-018_T0_COL_LP_5p_N1__CGATTGAGTCGAATCT-1	11.0254	4.68613
001-018_T0_COL_LP_5p_N1__GACACGCTCCAAATGC-1	11.5142	6.52774
001-018_T0_COL_LP_5p_N1__TGCCAAAGTCGACTAT-1	9.28841	5.20832
001-018_T0_COL_LP_5p_N1__TTGACTTGTCAGAAGC-1	7.50334	8.99282
001-018_T0_COL_LP_5p_N1__CGTCTACAGCAACGGT-1	10.6536	5.34706
001-018_T0_COL_LP_5p_N1__CAGCTAACAGATCTGT-1	9.30033	4.91837
001-018_T0_COL_LP_5p_N1__CTACGTCGTTAGTGGG-1	10.5199	5.82324
001-018_T0_COL_LP_5p_N1__CACACAAAGATGGCGT-1	7.9967	1.90177
001-018_T0_COL_LP_5p_N1__GTCGTAATCCTGTACC-1	9.49259	8.7698
001-018_T0_COL_LP_5p_N1__TATGCCCGTCACACGC-1	7.4027	6.54957
001-018_T0_COL_LP_5p_N1__AAGTCTGAGACCTAGG-1	7.30155	8.20058
001-018_T0_COL_LP_5p_N1__GCACATAAGTGGGTTG-1	9.37072	4.95709
001-018_T0_COL_LP_5p_N1__TCAGATGGTACTTAGC-1	7.90795	2.66169
001-018_T0_COL_LP_5p_N1__AGGCCGTGTGTTGAGG-1	10.5636	5.79091
001-018_T0_COL_LP_5p_N1__CAACCAATCAAAGTAG-1	7.58467	2.4446
001-018_T0_COL_LP_5p_N1__CCATGTCTCAATCTCT-1	7.36159	8.95424
001-018_T0_COL_LP_5p_N1__GATCTAGCATGCGCAC-1	5.64607	7.4017
001-018_T0_COL_LP_5p_N1__GTCAAGTTCCAGTAGT-1	12.1855	2.10001
001-018_T0_COL_LP_5p_N1__TGACTTTTCTTGCAAG-1	10.6144	2.77828
001-018_T0_COL_LP_5p_N1__GCACTCTGTTACGACT-1	5.13654	7.92393
001-018_T0_COL_LP_5p_N1__GAATAAGCAGGTTTCA-1	9.35281	5.1598
001-018_T0_COL_LP_5p_N1__GAACATCAGTGGAGTC-1	9.27539	5.35083
001-018_T0_COL_LP_5p_N1__CGAATGTGTCTAGTGT-1	10.7156	5.92079
001-018_T0_COL_LP_5p_N1__CTGTTTATCTTCGAGA-1	9.34842	4.87908
001-018_T0_COL_LP_5p_N1__AGTGAGGGTGCTGTAT-1	5.73363	7.39335
001-018_T0_COL_LP_5p_N1__TCGAGGCGTCAACTGT-1	7.93258	3.54943
001-018_T0_COL_LP_5p_N1__CTCTAATCACACCGCA-1	5.0413	8.32556
001-018_T0_COL_LP_5p_N1__CAGCTAAGTTCCACTC-1	7.36063	8.85603
001-018_T0_COL_LP_5p_N1__ACGCAGCAGCGTCAAG-1	7.29745	8.166
001-018_T0_COL_LP_5p_N1__ACCAGTATCTTCGAGA-1	7.27813	9.01143
001-018_T0_COL_LP_5p_N1__TCCACACTCGTTGCCT-1	5.11423	8.5347
001-018_T0_COL_LP_5p_N1__TGGCCAGCACTAAGTC-1	7.303	8.76963
001-018_T0_COL_LP_5p_N1__CCTTCGATCGTTGACA-1	8.65503	7.09019
001-018_T0_COL_LP_5p_N1__CTGATAGTCCAGATCA-1	9.03377	4.79848
001-018_T0_COL_LP_5p_N1__AGAGTGGTCTGTTGAG-1	11.1079	1.95471
001-018_T0_COL_LP_5p_N1__CCACTACTCTTGCATT-1	8.10482	3.53963
001-018_T0_COL_LP_5p_N1__CTCGTCATCTTGTCAT-1	5.08456	8.55401
001-018_T0_COL_LP_5p_N1__TCACAAGAGGAATCGC-1	9.30456	5.08319
001-018_T0_COL_LP_5p_N1__CGACCTTCATTGGGCC-1	7.20113	8.26266
001-018_T0_COL_LP_5p_N1__GTAGTCACAGCGATCC-1	7.42863	8.83752
001-018_T0_COL_LP_5p_N1__TCACAAGAGCTAGTGG-1	9.23385	5.06499
001-018_T0_COL_LP_5p_N1__ACGAGCCAGAGACTAT-1	12.1593	1.88464
001-018_T0_COL_LP_5p_N1__CCCTCCTTCAGGCAAG-1	10.6972	5.81227
001-018_T0_COL_LP_5p_N1__GTAACTGGTCATACTG-1	9.39415	5.08533
001-018_T0_COL_LP_5p_N1__AAGGCAGAGAGGGCTT-1	7.30765	8.62953
001-018_T0_COL_LP_5p_N1__GTAACGTTCACAGTAC-1	3.29986	7.44549
001-018_T0_COL_LP_5p_N1__TGCCAAATCGCTTGTC-1	7.55274	8.30009
001-018_T0_COL_LP_5p_N1__TAAGTGCAGGAGCGTT-1	5.55588	7.60271
001-018_T0_COL_LP_5p_N1__ATGCGATCACGAAATA-1	9.41445	5.02025
001-018_T0_COL_LP_5p_N1__CTGATCCTCGGAATCT-1	9.25775	4.91703
001-018_T0_COL_LP_5p_N1__GGAAAGCGTGCGCTTG-1	9.31349	7.41885
001-018_T0_COL_LP_5p_N1__GTTAAGCTCAGCGATT-1	12.0111	6.32987
001-018_T0_COL_LP_5p_N1__TACGGGCAGCTAGGCA-1	11.6197	1.789
001-018_T0_COL_LP_5p_N1__AGTTGGTCAGCCTTTC-1	9.57411	4.80276
001-018_T0_COL_LP_5p_N1__CATCGGGCAGGCGATA-1	9.37795	3.59866
001-018_T0_COL_LP_5p_N1__CAGTCCTGTTCGTCTC-1	9.63522	5.14561
001-018_T0_COL_LP_5p_N1__GGGATGAAGCAACGGT-1	10.6144	3.30765
001-018_T0_COL_LP_5p_N1__AACTGGTGTACAGCAG-1	9.31058	5.09255
001-018_T0_COL_LP_5p_N1__AACTCAGGTACGAAAT-1	7.7324	8.64462
001-018_T0_COL_LP_5p_N1__CTGTGCTTCTTCCTTC-1	7.19035	8.45587
001-018_T0_COL_LP_5p_N1__TGGGCGTGTTGTCGCG-1	9.13819	3.78909
001-018_T0_COL_LP_5p_N1__AGGCCGTTCCGAATGT-1	9.45614	5.23321
001-018_T0_COL_LP_5p_N1__GACGGCTTCTACTCAT-1	7.64079	2.61196
001-018_T0_COL_LP_5p_N1__CATATTCCAGTCAGAG-1	9.34905	4.99307
001-018_T0_COL_LP_5p_N1__GGAAAGCGTATGGTTC-1	10.1829	3.2068
001-018_T0_COL_LP_5p_N1__TACGGGCAGCCGGTAA-1	10.9375	5.95079
001-018_T0_COL_LP_5p_N1__AAGTCTGTCTTGAGAC-1	5.1267	8.17094
001-018_T0_COL_LP_5p_N1__CCTCAGTAGTGGACGT-1	10.7709	2.97558
001-018_T0_COL_LP_5p_N1__GGGCACTAGACAATAC-1	11.0115	5.59221
001-018_T0_COL_LP_5p_N1__CGGTTAACAGCGATCC-1	9.17511	5.29105
001-018_T0_COL_LP_5p_N1__GACACGCCAGACGTAG-1	7.17513	8.40778
001-018_T0_COL_LP_5p_N1__TTAACTCTCTTGTACT-1	11.6272	2.49321
001-018_T0_COL_LP_5p_N1__CTGTGCTGTCCAGTTA-1	10.7019	5.61235
001-018_T0_COL_LP_5p_N1__CGATCGGCATGGGACA-1	7.9723	1.69395
001-018_T0_COL_LP_5p_N1__ATCATGGAGCCTATGT-1	11.7533	2.34161
001-018_T0_COL_LP_5p_N1__CCTACCAGTGTTAAGA-1	7.54686	8.39286
001-018_T0_COL_LP_5p_N1__TAAGAGAAGACGCTTT-1	10.8314	5.48055
001-018_T0_COL_LP_5p_N1__CGTCCATCACCCTATC-1	8.73101	6.58249
001-018_T0_COL_LP_5p_N1__AGAGCTTAGTACACCT-1	9.13767	3.29927
001-018_T0_COL_LP_5p_N1__GGACATTGTCTTCAAG-1	12.1097	1.85187
001-018_T0_COL_LP_5p_N1__ATGAGGGAGAAGGTTT-1	10.8246	6.28901
001-018_T0_COL_LP_5p_N1__TGAAAGATCTCGATGA-1	10.4536	5.72252
001-018_T0_COL_LP_5p_N1__CTCAGAAAGCAAATCA-1	11.0308	6.12301
001-018_T0_COL_LP_5p_N1__CCTTTCTTCTACTATC-1	7.47694	2.47622
001-018_T0_COL_LP_5p_N1__GTCAAGTTCTTTAGTC-1	8.06946	3.20889
001-018_T0_COL_LP_5p_N1__GATTCAGCAGTGGAGT-1	9.51124	4.75712
001-018_T0_COL_LP_5p_N1__TCATTTGTCAAACCGT-1	10.7233	5.27332
001-018_T0_COL_LP_5p_N1__TGAGAGGGTAGCGCTC-1	3.45991	7.75576
001-018_T0_COL_LP_5p_N1__CTAGAGTCAGATCCAT-1	11.4145	5.608
001-018_T0_COL_LP_5p_N1__TAGAGCTAGACAATAC-1	9.69103	4.67073
001-018_T0_COL_LP_5p_N1__GTGCTTCCACGAAACG-1	7.33463	8.38829
001-018_T0_COL_LP_5p_N1__GTCACAAGTTCAGTAC-1	9.0687	7.40962
001-018_T0_COL_LP_5p_N1__CTGCGGACAGGACCCT-1	7.50564	8.86276
001-018_T0_COL_LP_5p_N1__AACACGTCAAGCCATT-1	7.94169	6.46811
001-018_T0_COL_LP_5p_N1__GGGACCTGTCGACTGC-1	10.7221	3.38874
001-018_T0_COL_LP_5p_N1__AGAATAGAGTGAAGAG-1	5.21626	7.98119
001-018_T0_COL_LP_5p_N1__TCTTCGGGTCCAGTTA-1	8.09779	3.05265
001-018_T0_COL_LP_5p_N1__AGGTCATAGTACGATA-1	9.41574	5.15199
001-018_T0_COL_LP_5p_N1__AGCCTAAGTTCTGAAC-1	5.07726	8.5802
001-018_T0_COL_LP_5p_N1__CAGAGAGAGAGTACCG-1	11.3113	5.36618
001-018_T0_COL_LP_5p_N1__GGAACTTGTTTGTGTG-1	10.8566	4.89913
001-018_T0_COL_LP_5p_N1__CGGCTAGAGAAGGGTA-1	5.68125	7.42554
001-018_T0_COL_LP_5p_N1__GTTACAGTCAACGGGA-1	8.48911	3.3541
001-018_T0_COL_LP_5p_N1__TTCTACAGTACGCACC-1	10.5495	4.66532
001-018_T0_COL_LP_5p_N1__GCGCGATAGAAACCGC-1	10.7464	3.04226
001-018_T0_COL_LP_5p_N1__CATCGAAGTGGGTCAA-1	9.72771	4.59417
001-018_T0_COL_LP_5p_N1__TGCCCTAGTACATGTC-1	7.71357	2.60681
001-018_T0_COL_LP_5p_N1__GCTGGGTCAGGACCCT-1	12.0612	6.16148
001-018_T0_COL_LP_5p_N1__CAGCTAACAGTTAACC-1	4.64589	7.93433
001-018_T0_COL_LP_5p_N1__CTCGGGATCGACGGAA-1	7.86161	1.51799
001-018_T0_COL_LP_5p_N1__GTATCTTTCACTCCTG-1	9.87329	5.10123
001-018_T0_COL_LP_5p_N1__ACGATGTCAGTCGATT-1	11.4257	5.42242
001-018_T0_COL_LP_5p_N1__TGTGGTATCCTCAATT-1	10.6228	5.72059
001-018_T0_COL_LP_5p_N1__GAGGTGATCGGCTACG-1	9.40041	4.8243
001-018_T0_COL_LP_5p_N1__CTCCTAGTCAGCATGT-1	7.34462	7.89945
001-018_T0_COL_LP_5p_N1__GACTGCGGTTCATGGT-1	9.43571	4.83652
001-018_T0_COL_LP_5p_N1__CGTCAGGCAAGAAAGG-1	4.04082	7.9254
001-018_T0_COL_LP_5p_N1__GCACATATCACAATGC-1	10.6497	5.87105
001-018_T0_COL_LP_5p_N1__CCAGCGATCGTTTGCC-1	9.84172	4.67804
001-018_T0_COL_LP_5p_N1__TTCTACAGTTGCGTTA-1	11.7491	2.22268
001-018_T0_COL_LP_5p_N1__GATCAGTAGTGGTAAT-1	7.46156	9.1467
001-018_T0_COL_LP_5p_N1__CTGATCCCAATGGAGC-1	10.8544	5.69581
001-018_T0_COL_LP_5p_N1__CCATTCGTCGTCACGG-1	10.4916	5.55342
001-018_T0_COL_LP_5p_N1__GGCGACTAGATGTAAC-1	7.32552	8.25287
001-018_T0_COL_LP_5p_N1__CAGCCGAAGCACGCCT-1	5.08394	8.57634
001-018_T0_COL_LP_5p_N1__TTGCCGTAGCTAACAA-1	5.29446	8.46556
001-018_T0_COL_LP_5p_N1__TAGTGGTGTTGACGTT-1	4.54706	8.03813
001-018_T0_COL_LP_5p_N1__AGGTCATGTCTGATCA-1	7.70872	2.37192
001-018_T0_COL_LP_5p_N1__CCCTCCTTCAAAGACA-1	4.74978	7.82365
001-018_T0_COL_LP_5p_N1__ACGCCAGTCGAGCCCA-1	12.0469	2.28584
001-018_T0_COL_LP_5p_N1__GGATGTTGTGGTACAG-1	9.27043	5.13138
001-018_T0_COL_LP_5p_N1__AAACGGGGTGGTTTCA-1	10.7574	4.34714
001-018_T0_COL_LP_5p_N1__ACGGAGATCTTGCATT-1	11.145	5.30283
001-018_T0_COL_LP_5p_N1__TGAAAGAAGCACCGCT-1	10.6237	4.61459
001-018_T0_COL_LP_5p_N1__GAAGCAGAGCCCAACC-1	10.3363	2.5417
001-018_T0_COL_LP_5p_N1__AGTTGGTCAGACGTAG-1	5.04021	8.58135
001-018_T0_COL_LP_5p_N1__AGAGCTTGTCTACCTC-1	4.65332	7.9945
001-018_T0_COL_LP_5p_N1__CAAGGCCTCAGTTCGA-1	7.48556	8.5221
001-018_T0_COL_LP_5p_N1__TCAGGATGTGATAAAC-1	7.76152	2.89266
001-018_T0_COL_LP_5p_N1__CTTCTCTGTTGTACAC-1	11.1555	6.05238
001-018_T0_COL_LP_5p_N1__TCAACGATCATATCGG-1	9.17852	7.25371
001-018_T0_COL_LP_5p_N1__CTAAGACCATTGCGGC-1	7.91043	2.51585
001-018_T0_COL_LP_5p_N1__TCATTACCAATGACCT-1	9.81295	4.71297
001-018_T0_COL_LP_5p_N1__ACTGAACTCTTTAGTC-1	9.17755	4.16051
001-018_T0_COL_LP_5p_N1__CCTCTGAAGATGTGTA-1	10.5016	5.89374
001-018_T0_COL_LP_5p_N1__TAGACCATCAACGGGA-1	12.3314	2.21232
001-018_T0_COL_LP_5p_N1__AGCTCCTTCTCGATGA-1	10.632	5.86458
001-018_T0_COL_LP_5p_N1__ATGGGAGGTGCAACGA-1	10.7392	2.99561
001-018_T0_COL_LP_5p_N1__ACTGTCCTCTATCCTA-1	11.2402	6.13297
001-018_T0_COL_LP_5p_N1__TTCTTAGGTCTAGGTT-1	10.7277	6.2509
001-018_T0_COL_LP_5p_N1__ACATACGTCAGTCCCT-1	10.9487	5.33907
001-018_T0_COL_LP_5p_N1__AGGTCATGTATTCTCT-1	9.34284	4.9661
001-018_T0_COL_LP_5p_N1__ATAGACCTCATAGCAC-1	12.2745	2.23602
001-018_T0_COL_LP_5p_N1__GAACCTATCCGCGGTA-1	11.9046	2.16127
001-018_T0_COL_LP_5p_N1__GGCTCGAAGCTGCGAA-1	10.9424	5.83988
001-018_T0_COL_LP_5p_N1__TATGCCCAGATGCCAG-1	5.08422	8.5975
001-018_T0_COL_LP_5p_N1__TTCGGTCAGATCCCAT-1	9.33673	8.75217
001-018_T0_COL_LP_5p_N1__TTCTACATCGACAGCC-1	9.78603	2.30261
001-018_T0_COL_LP_5p_N1__TGAAAGAAGGGTCGAT-1	12.2852	2.77134
001-018_T0_COL_LP_5p_N1__GTGCAGCGTCAGCTAT-1	7.42426	8.49636
001-018_T0_COL_LP_5p_N1__CCCAATCTCACGATGT-1	9.53449	4.78834
001-018_T0_COL_LP_5p_N1__GCATGCGGTTAAGTAG-1	7.498	8.1397
001-018_T0_COL_LP_5p_N1__TGAAAGAAGTGTACTC-1	11.6506	5.53918
001-018_T0_COL_LP_5p_N1__TCGCGTTCATCACAAC-1	9.59639	4.83546
001-018_T0_COL_LP_5p_N1__CATCAGATCAGAGACG-1	10.6212	5.85361
001-018_T0_COL_LP_5p_N1__CGGACACCAAAGTCAA-1	13.3198	1.90171
001-018_T0_COL_LP_5p_N1__GATCTAGGTACATCCA-1	9.88392	2.97636
001-018_T0_COL_LP_5p_N1__CGTGTCTGTATAAACG-1	10.7264	5.73202
001-018_T0_COL_LP_5p_N1__GTGCATATCCAAATGC-1	10.3219	5.84965
001-018_T0_COL_LP_5p_N1__GATCGTATCAGCATGT-1	5.05097	8.6181
001-018_T0_COL_LP_5p_N1__CGGCTAGCAACTGCGC-1	7.7603	6.50071
001-018_T0_COL_LP_5p_N1__CGATGTAGTACCGGCT-1	10.3349	2.69084
001-018_T0_COL_LP_5p_N1__GCGGGTTTCTGGTTCC-1	10.6011	3.16054
001-018_T0_COL_LP_5p_N1__TACTCGCCACGAAAGC-1	6.08511	7.41188
001-018_T0_COL_LP_5p_N1__GCTGCTTGTTCAGACT-1	13.1721	1.82858
001-018_T0_COL_LP_5p_N1__GGGTTGCCAGGCTGAA-1	9.68179	4.6949
001-018_T0_COL_LP_5p_N1__ACGTCAAGTCCCTTGT-1	5.0373	8.46581
001-018_T0_COL_LP_5p_N1__CGCGTTTAGGAATCGC-1	9.79544	4.5478
001-018_T0_COL_LP_5p_N1__TTTACTGAGGCCCTTG-1	12.2493	2.17811
001-018_T0_COL_LP_5p_N1__CTCATTAAGCTAGTGG-1	7.62932	2.35639
001-018_T0_COL_LP_5p_N1__CAAGGCCGTTCATGGT-1	9.71019	4.64568
001-018_T0_COL_LP_5p_N1__CTAGTGAGTACCGGCT-1	5.06726	8.6661
001-018_T0_COL_LP_5p_N1__TCAGCAAGTTTAGCTG-1	10.5056	5.71367
001-018_T0_COL_LP_5p_N1__GTTCATTAGGCCGAAT-1	9.38526	4.87383
001-018_T0_COL_LP_5p_N1__TACGGATGTTTACTCT-1	7.49618	6.4571
001-018_T0_COL_LP_5p_N1__ACGATACCATCGGAAG-1	3.57853	7.9892
001-018_T0_COL_LP_5p_N1__ACTTACTGTAATCACC-1	5.09582	8.54947
001-018_T0_COL_LP_5p_N1__TTCCCAGGTTCCACTC-1	10.8434	5.88427
001-018_T0_COL_LP_5p_N1__GTCGGGTCAGTAAGCG-1	10.1346	2.59829
001-018_T0_COL_LP_5p_N1__GGCGTGTGTGGAAAGA-1	8.25839	2.52793
001-018_T0_COL_LP_5p_N1__CAGCATACAGACAGGT-1	7.46805	7.17684
001-018_T0_COL_LP_5p_N1__AGCATACAGCGTCAAG-1	10.7222	5.54801
001-018_T0_COL_LP_5p_N1__CTTTGCGCATCAGTAC-1	9.33357	4.93335
001-018_T0_COL_LP_5p_N1__TGTATTCTCCTGCTTG-1	10.9366	4.73615
001-018_T0_COL_LP_5p_N1__GCTCTGTTCCAATGGT-1	10.2801	5.55707
001-018_T0_COL_LP_5p_N1__ACGCAGCAGCTTTGGT-1	5.12579	8.10286
001-018_T0_COL_LP_5p_N1__AAAGTAGTCTCAACTT-1	9.39907	4.80071
001-018_T0_COL_LP_5p_N1__ACTGAACGTCTGGAGA-1	10.7537	4.22625
001-018_T0_COL_LP_5p_N1__CTGTTTACAAGGGTCA-1	5.04582	8.61782
001-018_T0_COL_LP_5p_N1__AGCTTGACACTTAAGC-1	10.6253	5.58425
001-018_T0_COL_LP_5p_N1__CGCTATCTCTATCGCC-1	7.62633	8.86635
001-018_T0_COL_LP_5p_N1__AGACGTTTCTCAAGTG-1	3.50341	7.96186
001-018_T0_COL_LP_5p_N1__GAACGGACAAGCCTAT-1	7.3225	6.44204
001-018_T0_COL_LP_5p_N1__ATAGACCCAAATTGCC-1	9.25954	3.69412
001-018_T0_COL_LP_5p_N1__TATGCCCTCTTAGCCC-1	5.37763	7.82739
001-018_T0_COL_LP_5p_N1__ATAACGCCAAAGGAAG-1	5.08728	8.51723
001-018_T0_COL_LP_5p_N1__TGTCCCAGTAGTACCT-1	10.6543	3.23599
001-018_T0_COL_LP_5p_N1__TCTATTGAGCGAAGGG-1	10.5456	5.67809
001-018_T0_COL_LP_5p_N1__GGCGACTCAACTTGAC-1	9.51079	4.87969
001-018_T0_COL_LP_5p_N1__CACCAGGCACTATCTT-1	12.2439	1.73255
001-018_T0_COL_LP_5p_N1__GTGCGGTAGCCCAGCT-1	10.5496	5.51673
001-018_T0_COL_LP_5p_N1__TGCTGCTTCTGATTCT-1	8.33079	7.18694
001-018_T0_COL_LP_5p_N1__CTGTGCTAGGAGCGTT-1	7.39795	8.5827
001-018_T0_COL_LP_5p_N1__GCTGCGAAGATCCCGC-1	5.17796	8.49501
001-018_T0_COL_LP_5p_N1__AAATGCCAGATCTGCT-1	10.2942	5.52651
001-018_T0_COL_LP_5p_N1__TCGTAGATCGGAGCAA-1	10.4588	5.66763
001-018_T0_COL_LP_5p_N1__CTAATGGGTTATCACG-1	10.1449	3.72204
001-018_T0_COL_LP_5p_N1__CGAATGTAGTGTACTC-1	3.56043	7.55533
001-018_T0_COL_LP_5p_N1__GGCCGATGTGGTCCGT-1	7.73385	2.84861
001-018_T0_COL_LP_5p_N1__TGCGTGGCAAGAGGCT-1	11.6428	2.49506
001-018_T0_COL_LP_5p_N1__TAGACCACACCCATGG-1	10.4522	5.92886
001-018_T0_COL_LP_5p_N1__GGGAATGGTAGAGCTG-1	5.12925	8.34583
001-018_T0_COL_LP_5p_N1__ACACCGGTCCGTACAA-1	9.7969	5.09352
001-018_T0_COL_LP_5p_N1__TTAGGCAAGGCTATCT-1	10.7117	5.66702
001-018_T0_COL_LP_5p_N1__CGTCACTAGCTTCGCG-1	10.8188	5.67372
001-018_T0_COL_LP_5p_N1__CACCAGGAGTACGTTC-1	5.07831	8.58051
001-018_T0_COL_LP_5p_N1__GTGCTTCAGAACTCGG-1	5.61487	7.52302
001-018_T0_COL_LP_5p_N1__GATCGCGCAAGGTGTG-1	9.46822	7.14391
001-018_T0_COL_LP_5p_N1__AACTCTTCATGCATGT-1	12.1653	2.14655
001-018_T0_COL_LP_5p_N1__GCGCAACCAGTCACTA-1	9.55364	4.75524
001-018_T0_COL_LP_5p_N1__CGTAGGCCACAGACTT-1	11.3944	5.2951
001-018_T0_COL_LP_5p_N1__AGCGTATGTCGAATCT-1	11.5834	5.28344
001-018_T0_COL_LP_5p_N1__GTCTTCGAGTGGAGTC-1	10.6823	5.95264
001-018_T0_COL_LP_5p_N1__CAACCTCAGCCAACAG-1	8.19483	3.42066
001-018_T0_COL_LP_5p_N1__CCAGCGACAATTCCTT-1	7.70943	8.28421
001-018_T0_COL_LP_5p_N1__TTGGCAATCGGTCCGA-1	9.89873	4.7084
001-018_T0_COL_LP_5p_N1__CAAGGCCGTACATCCA-1	12.1601	1.96561
001-018_T0_COL_LP_5p_N1__CCATTCGAGTCGCCGT-1	7.89938	2.4634
001-018_T0_COL_LP_5p_N1__ACAGCCGCACAGTCGC-1	12.1146	2.31392
001-018_T0_COL_LP_5p_N1__CACATTTAGACTAAGT-1	9.54433	4.70626
001-018_T0_COL_LP_5p_N1__CTACACCAGACTAAGT-1	10.6456	5.24705
001-018_T0_COL_LP_5p_N1__CTCATTACACACCGCA-1	12.2409	1.95449
001-018_T0_COL_LP_5p_N1__TGTGTTTCAGGTCTCG-1	11.515	5.52399
001-018_T0_COL_LP_5p_N1__TTATGCTGTTCCTCCA-1	11.955	5.51343
001-018_T0_COL_LP_5p_N1__CCGGGATAGCCCAACC-1	5.20594	8.17595
001-018_T0_COL_LP_5p_N1__CTCGAAATCGGCGCAT-1	9.32678	5.17883
001-018_T0_COL_LP_5p_N1__GGACGTCCATCTATGG-1	7.4203	8.23452
001-018_T0_COL_LP_5p_N1__TGGCGCATCTCCAGGG-1	11.4164	5.05236
001-018_T0_COL_LP_5p_N1__GTCATTTGTTCAGGCC-1	9.3189	5.29957
001-018_T0_COL_LP_5p_N1__ACTTGTTTCAGTCCCT-1	10.0109	2.84448
001-018_T0_COL_LP_5p_N1__GACGGCTAGATGTGGC-1	9.32159	6.23145
001-018_T0_COL_LP_5p_N1__CCTTACGCAGGGTTAG-1	13.4961	1.85852
001-018_T0_COL_LP_5p_N1__TTCGGTCAGACCCACC-1	12.1599	2.3449
001-018_T0_COL_LP_5p_N1__GTGAAGGTCGCAGGCT-1	7.25683	8.93086
001-018_T0_COL_LP_5p_N1__AGACGTTTCAGCTCTC-1	9.76055	6.45819
001-018_T0_COL_LP_5p_N1__AAGCCGCGTCAAAGCG-1	8.43853	3.19067
001-018_T0_COL_LP_5p_N1__CCTTACGCATACTACG-1	10.9001	5.70796
001-018_T0_COL_LP_5p_N1__CTTACCGAGATAGCAT-1	9.28449	5.23746
001-018_T0_COL_LP_5p_N1__CTAACTTCAGGGCATA-1	9.83759	4.46429
001-018_T0_COL_LP_5p_N1__TTGCCGTTCCCATTAT-1	8.01179	3.09561
001-018_T0_COL_LP_5p_N1__CCGGTAGTCTACGAGT-1	9.27596	8.39168
001-018_T0_COL_LP_5p_N1__CGTGAGCGTCTAAAGA-1	10.6932	6.33602
001-018_T0_COL_LP_5p_N1__AGCCTAAGTCCGAATT-1	10.3518	2.6742
001-018_T0_COL_LP_5p_N1__GCCTCTAAGCGGCTTC-1	8.31447	2.48882
001-018_T0_COL_LP_5p_N1__AAGCCGCTCCGTACAA-1	5.22129	8.14735
001-018_T0_COL_LP_5p_N1__CACATAGAGCTACCGC-1	4.85069	7.88138
001-018_T0_COL_LP_5p_N1__CAGAGAGGTAGATTAG-1	10.6633	5.58214
001-018_T0_COL_LP_5p_N1__TTGTAGGCACCGATAT-1	9.65105	4.66386
001-018_T0_COL_LP_5p_N1__CAACCTCCATACCATG-1	12.2824	2.35144
001-018_T0_COL_LP_5p_N1__CTCGAAATCTATCCCG-1	7.55102	2.46314
001-018_T0_COL_LP_5p_N1__TTCGGTCCATGCCTTC-1	8.69882	3.5692
001-018_T0_COL_LP_5p_N1__GCTGCTTAGCGACGTA-1	7.16367	8.3315
001-018_T0_COL_LP_5p_N1__TTCTACAGTTCAACCA-1	5.21344	8.57728
001-018_T0_COL_LP_5p_N1__TCAGATGGTTATGTGC-1	7.6243	2.04709
001-018_T0_COL_LP_5p_N1__CATCCACTCGTTGCCT-1	8.71083	3.45907
001-018_T0_COL_LP_5p_N1__ATAAGAGTCGCCTGTT-1	10.7822	6.04371
001-018_T0_COL_LP_5p_N1__CTCGTCACACAAGACG-1	4.97222	8.10857
001-018_T0_COL_LP_5p_N1__GCCAAATTCCTTCAAT-1	10.4008	5.61433
001-018_T0_COL_LP_5p_N1__CTTAACTTCTCTAGGA-1	6.07465	7.3836
001-018_T0_COL_LP_5p_N1__GACTAACTCCCGACTT-1	4.89141	8.08491
001-018_T0_COL_LP_5p_N1__AGCAGCCTCTGGCGAC-1	11.4415	2.63182
001-018_T0_COL_LP_5p_N1__TGAGCCGAGGATTCGG-1	7.62487	2.67325
001-018_T0_COL_LP_5p_N1__TAAGAGACACCCATTC-1	12.1448	5.61969
001-018_T0_COL_LP_5p_N1__AAAGTAGGTTCACGGC-1	5.30563	8.19605
001-018_T0_COL_LP_5p_N1__GCAGTTAAGACCGGAT-1	9.39204	4.85213
001-018_T0_COL_LP_5p_N1__AGATCTGTCTGAAAGA-1	7.64851	8.56732
001-018_T0_COL_LP_5p_N1__GACAGAGTCTGGCGAC-1	11.1859	5.69182
001-018_T0_COL_LP_5p_N1__GCGACCAGTCTAACGT-1	7.65	2.39314
001-018_T0_COL_LP_5p_N1__TCATTACCACCGGAAA-1	8.70612	3.1989
001-018_T0_COL_LP_5p_N1__TACGGGCTCAAAGACA-1	12.2035	1.91625
001-018_T0_COL_LP_5p_N1__AGCTCCTAGTACGCCC-1	12.3641	1.9076
001-018_T0_COL_LP_5p_N1__CATCGGGCAGTAGAGC-1	5.09387	8.40285
001-018_T0_COL_LP_5p_N1__CCCTCCTTCATCGCTC-1	11.1533	6.32651
001-018_T0_COL_LP_5p_N1__AAGCCGCGTCATACTG-1	10.8437	5.63109
001-018_T0_COL_LP_5p_N1__CACACAAGTCACTTCC-1	10.4453	5.5625
001-018_T0_COL_LP_5p_N1__ATCCACCTCTGCCAGG-1	5.07543	8.54578
001-018_T0_COL_LP_5p_N1__AGCATACGTGGACGAT-1	10.7879	5.7108
001-018_T0_COL_LP_5p_N1__GTCTCGTAGGCTAGGT-1	10.717	5.82512
001-018_T0_COL_LP_5p_N1__TAGTGGTAGCTAGTTC-1	5.20488	8.52776
001-018_T0_COL_LP_5p_N1__CAGATCAAGCCAGTAG-1	7.74924	8.68545
001-018_T0_COL_LP_5p_N1__CCTCAGTTCGGTCCGA-1	7.24028	8.27163
001-018_T0_COL_LP_5p_N1__GCGCAGTTCCTAGTGA-1	5.7729	7.33813
001-018_T0_COL_LP_5p_N1__CATTCGCAGCTAACAA-1	12.4316	1.78229
001-018_T0_COL_LP_5p_N1__CGATGGCGTCAACATC-1	11.205	5.6105
001-018_T0_COL_LP_5p_N1__TAGTTGGGTAGCGTGA-1	5.27515	8.06099
001-018_T0_COL_LP_5p_N1__GTGCTTCTCCTACAGA-1	10.466	5.81433
001-018_T0_COL_LP_5p_N1__TCAGATGTCAGTGCAT-1	7.55701	7.75253
001-018_T0_COL_LP_5p_N1__TACTCGCAGACTTTCG-1	10.8783	4.94307
001-018_T0_COL_LP_5p_N1__CCCAGTTCATTACCTT-1	5.12762	8.33716
001-018_T0_COL_LP_5p_N1__TACCTATAGATGCCTT-1	12.0624	2.02028
001-018_T0_COL_LP_5p_N1__ATTTCTGGTTCGCGAC-1	9.50949	4.83911
001-018_T0_COL_LP_5p_N1__ACGCCAGCATAAAGGT-1	4.50354	8.01985
001-018_T0_COL_LP_5p_N1__CTTCTCTCACCTATCC-1	12.0151	1.98921
001-018_T0_COL_LP_5p_N1__ACGCAGCCACCGAATT-1	10.9344	5.57804
001-018_T0_COL_LP_5p_N1__TCTATTGGTTAGGGTG-1	5.10717	8.19896
001-018_T0_COL_LP_5p_N1__CATCCACCACTAAGTC-1	5.62403	7.57994
001-018_T0_COL_LP_5p_N1__AAATGCCGTGTCCTCT-1	4.78247	7.91858
001-018_T0_COL_LP_5p_N1__CAAGTTGAGATCACGG-1	7.5631	8.74242
001-018_T0_COL_LP_5p_N1__TACAGTGGTACCGAGA-1	6.34676	7.22596
001-018_T0_COL_LP_5p_N1__TACGGATTCACATACG-1	7.40223	2.52047
001-018_T0_COL_LP_5p_N1__TATGCCCCATCCGCGA-1	7.77844	8.22463
001-018_T0_COL_LP_5p_N1__ACAGCTATCTAGAGTC-1	11.4398	1.943
001-018_T0_COL_LP_5p_N1__TTTACTGTCTGTGCAA-1	9.27589	4.94813
001-018_T0_COL_LP_5p_N1__AGTTGGTTCAAGGTAA-1	7.66134	2.34666
001-018_T0_COL_LP_5p_N1__CGGCTAGGTACCATCA-1	9.18518	7.23872
001-018_T0_COL_LP_5p_N1__GTTCATTCAGATCCAT-1	10.708	5.51858
001-018_T0_COL_LP_5p_N1__CGAATGTTCTGCGACG-1	7.56778	8.91328
001-018_T0_COL_LP_5p_N1__TCGAGGCAGCGTTGCC-1	9.59275	3.92779
001-018_T0_COL_LP_5p_N1__CATATTCAGTATCGAA-1	5.02655	8.45312
001-018_T0_COL_LP_5p_N1__TCTCTAAGTCGACTAT-1	7.78397	2.67781
001-018_T0_COL_LP_5p_N1__GTAGGCCAGGCATTGG-1	10.7252	5.26985
001-018_T0_COL_LP_5p_N1__TACTCATCAAGAAAGG-1	3.48656	7.52028
001-018_T0_COL_LP_5p_N1__GCACTCTGTGCAGTAG-1	7.43795	5.61383
001-018_T0_COL_LP_5p_N1__TGCCAAAAGTCCGGTC-1	11.7248	2.3129
001-018_T0_COL_LP_5p_N1__CAGAGAGGTGTGAAAT-1	10.62	5.88474
001-018_T0_COL_LP_5p_N1__ACGCCAGCATTATCTC-1	12.8259	1.72362
001-018_T0_COL_LP_5p_N1__AAACGGGAGAACAATC-1	11.4561	5.53595
001-018_T0_COL_LP_5p_N1__CTAGCCTAGGGTATCG-1	11.0131	5.91892
001-018_T0_COL_LP_5p_N1__TTCTACAGTTGGTTTG-1	10.0374	2.89115
001-018_T0_COL_LP_5p_N1__CATTATCTCTCTGTCG-1	7.18236	8.336
001-018_T0_COL_LP_5p_N1__AAATGCCAGTACGATA-1	5.15744	8.42198
001-018_T0_COL_LP_5p_N1__TCTGGAATCCGTCAAA-1	10.7729	4.49058
001-018_T0_COL_LP_5p_N1__CAGTCCTAGCTCTCGG-1	8.22964	3.2396
001-018_T0_COL_LP_5p_N1__AAAGCAAAGATAGTCA-1	7.59799	2.3162
001-018_T0_COL_LP_5p_N1__TATGCCCAGTCTCAAC-1	7.55506	2.62821
001-018_T0_COL_LP_5p_N1__CACATTTTCGCCTGTT-1	7.93296	2.34287
001-018_T0_COL_LP_5p_N1__ACTATCTTCTACCAGA-1	7.79657	2.41556
001-018_T0_COL_LP_5p_N1__TTCCCAGCATGCAACT-1	11.6751	5.5429
001-018_T0_COL_LP_5p_N1__ACATACGAGCTACCGC-1	7.77074	2.47238
001-018_T0_COL_LP_5p_N1__CGCGGTATCCTGTACC-1	11.9343	2.27144
001-018_T0_COL_LP_5p_N1__CGACCTTTCAGCAACT-1	11.9426	1.92438
001-018_T0_COL_LP_5p_N1__ATAAGAGCAAGAAGAG-1	10.8477	6.00914
001-018_T0_COL_LP_5p_N1__ATTGGACAGGGAAACA-1	10.6264	3.22774
001-018_T0_COL_LP_5p_N1__TAGCCGGAGCATCATC-1	10.9984	3.64842
001-018_T0_COL_LP_5p_N1__CCCAATCAGCGTGTCC-1	10.7987	5.67266
001-018_T0_COL_LP_5p_N1__AGATTGCGTCCGTTAA-1	7.89951	2.53633
001-018_T0_COL_LP_5p_N1__ACGCAGCCAAATACAG-1	5.07986	8.67388
001-018_T0_COL_LP_5p_N1__AGACGTTGTTCGGGCT-1	10.8025	3.1722
001-018_T0_COL_LP_5p_N1__ATGCGATAGTCAATAG-1	10.9082	5.95391
001-018_T0_COL_LP_5p_N1__TGCACCTAGGCCCTTG-1	5.16988	8.36291
001-018_T0_COL_LP_5p_N1__CAACCTCCAACTGCGC-1	7.89953	3.11644
001-018_T0_COL_LP_5p_N1__CTGAAACGTTTGACTG-1	9.0242	3.36695
001-018_T0_COL_LP_5p_N1__CTCGGAGTCGGCTTGG-1	10.9657	5.70219
001-018_T0_COL_LP_5p_N1__ACATACGCATATACGC-1	8.76275	7.2138
001-018_T0_COL_LP_5p_N1__TCCCGATCACCCATGG-1	7.69971	2.34234
001-018_T0_COL_LP_5p_N1__CCATTCGAGTGTCTCA-1	10.9032	5.01281
001-018_T0_COL_LP_5p_N1__CTCCTAGGTATCTGCA-1	10.6982	4.7617
001-018_T0_COL_LP_5p_N1__ACATGGTTCCGTTGTC-1	10.7174	5.71119
001-018_T0_COL_LP_5p_N1__CAGTAACCAATGAAAC-1	8.15654	3.46785
001-018_T0_COL_LP_5p_N1__TTCTCCTTCGCGCCAA-1	10.8704	5.4505
001-018_T0_COL_LP_5p_N1__CGGACTGTCGGAAATA-1	7.22424	8.43887
001-018_T0_COL_LP_5p_N1__TCGAGGCGTTTCCACC-1	5.16024	8.5389
001-018_T0_COL_LP_5p_N1__CCAATCCCACAGACTT-1	7.43561	2.48645
001-018_T0_COL_LP_5p_N1__CTGTGCTTCCCAAGAT-1	9.24318	4.49985
001-018_T0_COL_LP_5p_N1__CGGCTAGCACTTAAGC-1	5.60437	7.5452
001-018_T0_COL_LP_5p_N1__CCACGGAGTGGCAAAC-1	11.797	2.45971
001-018_T0_COL_LP_5p_N1__CCGTTCAGTAGGGACT-1	5.08007	8.55589
001-018_T0_COL_LP_5p_N1__CACACTCTCGTAGGAG-1	10.4487	2.58658
001-018_T0_COL_LP_5p_N1__GTGCTTCCATCACCCT-1	7.30175	8.41069
001-018_T0_COL_LP_5p_N1__ACGGCCATCACAGTAC-1	9.33555	5.13087
001-018_T0_COL_LP_5p_N1__TATCAGGCACCTATCC-1	11.1144	6.22984
001-018_T0_COL_LP_5p_N1__GTCTTCGTCACTCTTA-1	10.6409	6.03582
001-018_T0_COL_LP_5p_N1__ACGGCCATCCGCAGTG-1	11.053	5.00976
001-018_T0_COL_LP_5p_N1__AGTGAGGTCCAATGGT-1	7.28308	8.2975
001-018_T0_COL_LP_5p_N1__TTTACTGGTAGCGCAA-1	11.0078	5.77572
001-018_T0_COL_LP_5p_N1__ATGCGATGTAGGGACT-1	7.15436	8.55119
001-018_T0_COL_LP_5p_N1__GTTAAGCCATCCGCGA-1	9.30029	5.25637
001-018_T0_COL_LP_5p_N1__GACCTGGAGGTGCTTT-1	11.797	2.44484
001-018_T0_COL_LP_5p_N1__TGGGAAGGTGAGTGAC-1	9.74937	4.58422
001-018_T0_COL_LP_5p_N1__ACGGAGAGTGCAACGA-1	10.8012	5.35565
001-018_T0_COL_LP_5p_N1__AACTCAGGTCTCCATC-1	10.7636	5.75321
001-018_T0_COL_LP_5p_N1__ATCCGAACATCACAAC-1	10.7595	2.95861
001-018_T0_COL_LP_5p_N1__CGGACGTGTTGACGTT-1	7.56017	8.23797
001-018_T0_COL_LP_5p_N1__AACTCTTAGATGGCGT-1	7.29972	6.75477
001-018_T0_COL_LP_5p_N1__CATTATCTCCAACCAA-1	7.48515	2.53546
001-018_T0_COL_LP_5p_N1__TTCGAAGCATGCTGGC-1	8.15494	2.36645
001-018_T0_COL_LP_5p_N1__CATGGCGGTCAACTGT-1	10.5404	5.92893
001-018_T0_COL_LP_5p_N1__AGTAGTCCAATAAGCA-1	5.81789	7.59252
001-018_T0_COL_LP_5p_N1__ACACCCTCAGCCTTGG-1	7.16363	8.72013
001-018_T0_COL_LP_5p_N1__CAAGGCCGTTCACGGC-1	9.47479	4.93377
001-018_T0_COL_LP_5p_N1__CAACCAACATCCGGGT-1	5.19302	8.37551
001-018_T0_COL_LP_5p_N1__TGAGGGAGTTGTCTTT-1	5.08581	8.03042
001-018_T0_COL_LP_5p_N1__AAGGAGCTCGGAAATA-1	10.9765	5.56029
001-018_T0_COL_LP_5p_N1__TGATTTCGTACCGGCT-1	9.59635	4.65206
001-018_T0_COL_LP_5p_N1__TCGAGGCTCTCGGACG-1	5.24958	7.89876
001-018_T0_COL_LP_5p_N1__GACGTTACACCTCGTT-1	7.75123	4.94799
001-018_T0_COL_LP_5p_N1__TCGCGTTGTCATACTG-1	9.33706	6.28364
001-018_T0_COL_LP_5p_N1__GGGCACTAGAGTCGGT-1	5.37781	8.22034
001-018_T0_COL_LP_5p_N1__CATCGGGCACCTCGTT-1	12.3423	1.7488
001-018_T0_COL_LP_5p_N1__CAACTAGGTACCATCA-1	5.17941	8.10589
001-018_T0_COL_LP_5p_N1__CAACCTCGTCAATACC-1	5.10787	8.36035
001-018_T0_COL_LP_5p_N1__AACTCTTAGATAGGAG-1	7.88798	2.51546
001-018_T0_COL_LP_5p_N1__CTTAGGATCTACTTAC-1	7.60522	2.67298
001-018_T0_COL_LP_5p_N1__GGGAATGAGCCAGGAT-1	7.81749	7.19147
001-018_T0_COL_LP_5p_N1__AGGGAGTTCTGTTGAG-1	10.6201	6.0683
001-018_T0_COL_LP_5p_N1__AACTGGTCAGACGCTC-1	10.0133	2.57364
001-018_T0_COL_LP_5p_N1__GTTCGGGAGGCGTACA-1	8.27015	2.84909
001-018_T0_COL_LP_5p_N1__TCTGAGAGTTACGGAG-1	7.23645	8.08738
001-018_T0_COL_LP_5p_N1__TATTACCTCAAACAAG-1	10.7357	5.97889
001-018_T0_COL_LP_5p_N1__AAGACCTAGATCGATA-1	7.15732	8.52958
001-018_T0_COL_LP_5p_N1__GCATGCGAGGACCACA-1	11.9839	2.09819
001-018_T0_COL_LP_5p_N1__CCTATTACATCCCACT-1	12.304	2.04591
001-018_T0_COL_LP_5p_N1__AGCTTGAGTCTCGTTC-1	9.29667	5.11269
001-018_T0_COL_LP_5p_N1__TATTACCCATTACGAC-1	5.09581	8.41914
001-018_T0_COL_LP_5p_N1__GACCTGGGTCTAGCGC-1	10.6646	2.21207
001-018_T0_COL_LP_5p_N1__TCACAAGTCATTGCGA-1	5.1038	8.53899
001-018_T0_COL_LP_5p_N1__ACTTGTTCAATAGCAA-1	7.42418	6.48281
001-018_T0_COL_LP_5p_N1__AGTGGGAAGTATCGAA-1	13.3253	1.81338
001-018_T0_COL_LP_5p_N1__GCAATCAAGTAGATGT-1	9.33246	4.97881
001-018_T0_COL_LP_5p_N1__AAGGCAGGTATAATGG-1	10.4269	5.65039
001-018_T0_COL_LP_5p_N1__CTACGTCAGAGAACAG-1	12.268	2.04904
001-018_T0_COL_LP_5p_N1__CTTGGCTTCCTTTCGG-1	9.88768	2.34524
001-018_T0_COL_LP_5p_N1__AGGTCCGGTTCGTGAT-1	9.57847	4.95797
001-018_T0_COL_LP_5p_N1__CGATGGCTCGGATGTT-1	5.1877	7.83915
001-018_T0_COL_LP_5p_N1__CGAATGTTCTACTCAT-1	5.09315	8.53684
001-018_T0_COL_LP_5p_N1__GCGCCAAGTGACGCCT-1	7.5164	8.65614
001-018_T0_COL_LP_5p_N1__TGAGGGACAAGACACG-1	11.0871	5.76756
001-018_T0_COL_LP_5p_N1__TACGGGCAGAATTGTG-1	4.99759	8.05784
001-018_T0_COL_LP_5p_N1__CTGAAACAGAGCTATA-1	10.5345	5.86194
001-018_T0_COL_LP_5p_N1__GCGAGAAGTTCATGGT-1	10.674	5.70071
001-018_T0_COL_LP_5p_N1__CGGGTCACATGGAATA-1	7.02747	7.854
001-018_T0_COL_LP_5p_N1__CAGCCGAGTCCTGCTT-1	10.8473	4.41301
001-018_T0_COL_LP_5p_N1__CAGATCATCGAGCCCA-1	5.36604	8.11873
001-018_T0_COL_LP_5p_N1__TGAAAGAAGCTACCTA-1	7.55516	8.40811
001-018_T0_COL_LP_5p_N1__TAGTTGGTCTTCTGGC-1	10.5671	6.07576
001-018_T0_COL_LP_5p_N1__GTTCTCGTCCAGAGGA-1	9.3581	4.97501
001-018_T0_COL_LP_5p_N1__CGACTTCAGATACACA-1	7.28795	8.30171
001-018_T0_COL_LP_5p_N1__CTGAAGTGTCACAAGG-1	7.51387	2.36777
001-018_T0_COL_LP_5p_N1__CGATCGGGTGCGATAG-1	9.62874	4.60391
001-018_T0_COL_LP_5p_N1__AGTGAGGTCACCCTCA-1	9.03672	8.47856
001-018_T0_COL_LP_5p_N1__GAGGTGAGTCTGGAGA-1	7.86055	6.77565
001-018_T0_COL_LP_5p_N1__CAGAATCGTTTGGGCC-1	10.6553	2.9608
001-018_T0_COL_LP_5p_N1__AACCATGCACGAAATA-1	7.49644	8.87009
001-018_T0_COL_LP_5p_N1__GTGCATAGTCTAACGT-1	7.63665	2.58601
001-018_T0_COL_LP_5p_N1__TTTGCGCAGTTAGGTA-1	7.14515	8.10972
001-018_T0_COL_LP_5p_N1__TCGCGAGGTGGTAACG-1	9.4059	6.35035
001-018_T0_COL_LP_5p_N1__CGTGAGCGTCTCTTTA-1	9.53114	4.84476
001-018_T0_COL_LP_5p_N1__AGGCCGTCAACGATCT-1	7.26138	8.37185
001-018_T0_COL_LP_5p_N1__GCGCGATAGCTCCTTC-1	8.11324	6.86332
001-018_T0_COL_LP_5p_N1__CAGCTGGAGCACACAG-1	10.7978	3.02266
001-018_T0_COL_LP_5p_N1__CTTAGGAGTAAGGGCT-1	5.11088	8.58195
001-018_T0_COL_LP_5p_N1__TCAGATGTCCTAGGGC-1	10.752	5.40871
001-018_T0_COL_LP_5p_N1__CATCAGATCGTTTAGG-1	3.58891	8.04688
001-018_T0_COL_LP_5p_N1__TACCTTACAATGGAGC-1	7.5479	5.49498
001-018_T0_COL_LP_5p_N1__CGCTATCGTCTTGATG-1	10.2866	2.70532
001-018_T0_COL_LP_5p_N1__CGTCACTAGATGTCGG-1	7.88002	2.46073
001-018_T0_COL_LP_5p_N1__CTCGTACGTAGGGTAC-1	7.27175	8.14532
001-018_T0_COL_LP_5p_N1__GGACAGAAGATTACCC-1	9.34784	4.97593
001-018_T0_COL_LP_5p_N1__GGAGCAAAGGCAAAGA-1	8.03069	2.55331
001-018_T0_COL_LP_5p_N1__GATGAGGCACGGTAAG-1	7.3916	8.22152
001-018_T0_COL_LP_5p_N1__ACATACGGTACCGAGA-1	5.05199	8.55848
001-018_T0_COL_LP_5p_N1__CGAGCACTCCTCAATT-1	7.67894	2.49028
001-018_T0_COL_LP_5p_N1__CGCTATCAGGAACTGC-1	9.44688	7.38074
001-018_T0_COL_LP_5p_N1__TTTATGCAGAAAGTGG-1	5.34575	7.71682
001-018_T0_COL_LP_5p_N1__ACGGGTCGTTGTACAC-1	10.5965	5.41322
001-018_T0_COL_LP_5p_N1__TTCTCAAGTTCACGGC-1	10.5931	5.9831
001-018_T0_COL_LP_5p_N1__TGACGGCGTACAGCAG-1	9.40491	5.20484
001-018_T0_COL_LP_5p_N1__CATATTCCAAAGCAAT-1	10.6137	6.03183
001-018_T0_COL_LP_5p_N1__GTGCATAGTTATCGGT-1	7.74821	2.36502
001-018_T0_COL_LP_5p_N1__CGAACATGTTTCGCTC-1	10.88	3.20695
001-018_T0_COL_LP_5p_N1__AGCGTATTCAGCCTAA-1	7.2313	9.03698
001-018_T0_COL_LP_5p_N1__CATGACATCCAGATCA-1	5.8523	7.46058
001-018_T0_COL_LP_5p_N1__CACTCCAGTCTGCGGT-1	7.67996	2.57277
001-018_T0_COL_LP_5p_N1__CCTCTGACAGACAGGT-1	9.29258	5.16454
001-018_T0_COL_LP_5p_N1__CCAATCCGTTCAGTAC-1	12.0807	1.98195
001-018_T0_COL_LP_5p_N1__GACGGCTCAAGACACG-1	7.27361	8.42517
001-018_T0_COL_LP_5p_N1__TTGCGTCAGCTGCCCA-1	11.0831	5.19173
001-018_T0_COL_LP_5p_N1__TCAATCTTCCAAGTAC-1	11.1505	5.43811
001-018_T0_COL_LP_5p_N1__GTGCATATCACTTACT-1	7.27334	8.23358
001-018_T0_COL_LP_5p_N1__ACATCAGAGGCCCGTT-1	10.7738	5.60166
001-018_T0_COL_LP_5p_N1__TGACTAGCAAGTTCTG-1	10.1563	5.0148
001-018_T0_COL_LP_5p_N1__CCGGTAGTCCGCGTTT-1	9.56194	4.83913
001-018_T0_COL_LP_5p_N1__ATTGGACCAGGGCATA-1	11.8502	5.54873
001-018_T0_COL_LP_5p_N1__CACACCTAGCGAGAAA-1	5.75602	7.54874
001-018_T0_COL_LP_5p_N1__GTCGTAACACAGGCCT-1	7.69487	2.3673
001-018_T0_COL_LP_5p_N1__TTAACTCGTACACCGC-1	7.53311	2.47645
001-018_T0_COL_LP_5p_N1__CAGCTAAGTCTCATCC-1	7.64132	6.13288
001-018_T0_COL_LP_5p_N1__CTCTAATCATAAGACA-1	11.5964	6.73387
001-018_T0_COL_LP_5p_N1__CGCCAAGCAATACGCT-1	5.16562	8.078
001-018_T0_COL_LP_5p_N1__AGCGTATTCAGCTCGG-1	10.7093	3.19213
001-018_T0_COL_LP_5p_N1__TATTACCCAAAGAATC-1	5.10393	8.54737
001-018_T0_COL_LP_5p_N1__ATTGGTGGTTTGTTGG-1	9.29418	7.45851
001-018_T0_COL_LP_5p_N1__GACAGAGGTCATGCCG-1	7.3025	8.05521
001-018_T0_COL_LP_5p_N1__AACTGGTTCCGCTGTT-1	5.18681	8.46518
001-018_T0_COL_LP_5p_N1__CGTGTCTAGGCTAGGT-1	12.0749	1.9881
001-018_T0_COL_LP_5p_N1__ACGTCAAGTCCGCTGA-1	7.58182	8.78121
001-018_T0_COL_LP_5p_N1__AGTGGGACATTGGTAC-1	9.25152	7.32234
001-018_T0_COL_LP_5p_N1__TACAGTGTCAAACCGT-1	9.18829	5.32552
001-018_T0_COL_LP_5p_N1__AACTCCCGTGTCAATC-1	7.66124	2.48027
001-018_T0_COL_LP_5p_N1__CACTCCACATGCCCGA-1	4.72636	7.97096
001-018_T0_COL_LP_5p_N1__TGGTTAGCACGAAACG-1	7.16681	8.18228
001-018_T0_COL_LP_5p_N1__CACTCCAAGCCTCGTG-1	9.05668	7.99545
001-018_T0_COL_LP_5p_N1__ATGAGGGTCCAAATGC-1	9.19155	4.94394
001-018_T0_COL_LP_5p_N1__CATATGGGTCTGCCAG-1	9.74582	4.67081
001-018_T0_COL_LP_5p_N1__CCAGCGATCACATGCA-1	7.87673	2.54313
001-018_T0_COL_LP_5p_N1__ACACTGAAGGTAGCCA-1	9.40935	4.91624
001-018_T0_COL_LP_5p_N1__AGGCCGTAGATAGGAG-1	7.54904	2.24178
001-018_T0_COL_LP_5p_N1__CCAGCGATCAATCACG-1	11.8473	6.22638
001-018_T0_COL_LP_5p_N1__TCTCTAATCCGCAAGC-1	5.71716	7.32908
001-018_T0_COL_LP_5p_N1__ATCCACCGTGAGTATA-1	7.58592	2.54905
001-018_T0_COL_LP_5p_N1__TGCGTGGTCGGAAATA-1	10.7505	5.86409
001-018_T0_COL_LP_5p_N1__ACGGAGAAGGCATGGT-1	5.07228	8.54667
001-018_T0_COL_LP_5p_N1__GCGCGATGTCTTCAAG-1	11.6088	6.22987
001-018_T0_COL_LP_5p_N1__GATCGCGTCCTTGCCA-1	10.9745	5.36835
001-018_T0_COL_LP_5p_N1__TACTTACTCTCAACTT-1	9.37777	8.30018
001-018_T0_COL_LP_5p_N1__CGATTGAGTCGAGTTT-1	8.087	3.22114
001-018_T0_COL_LP_5p_N1__TCGGGACTCACAGTAC-1	5.00729	8.50649
001-018_T0_COL_LP_5p_N1__ATAGACCAGGGATCTG-1	13.1522	1.67796
001-018_T0_COL_LP_5p_N1__TACGGGCGTATGAAAC-1	9.59557	4.75032
001-018_T0_COL_LP_5p_N1__TGACAACCAGAAGCAC-1	7.71018	2.67609
001-018_T0_COL_LP_5p_N1__TCAATCTTCGGCTACG-1	9.73432	4.77751
001-018_T0_COL_LP_5p_N1__GCGACCAAGAGCTGGT-1	12.0158	2.3053
001-018_T0_COL_LP_5p_N1__ATTGGACCATCGGTTA-1	9.18633	7.73148
001-018_T0_COL_LP_5p_N1__CCCTCCTAGGTGTGGT-1	12.0165	6.17405
001-018_T0_COL_LP_5p_N1__TTGAACGCAAGGACAC-1	7.56725	2.56182
001-018_T0_COL_LP_5p_N1__ACCCACTAGCAGCGTA-1	7.16807	8.50521
001-018_T0_COL_LP_5p_N1__GCACATACAGGTGCCT-1	7.41843	8.70575
001-018_T0_COL_LP_5p_N1__CAAGGCCAGTAGGTGC-1	6.26861	7.38954
001-018_T0_COL_LP_5p_N1__AAATGCCCAGTATAAG-1	9.0801	7.50449
001-018_T0_COL_LP_5p_N1__CGGAGTCTCTTTAGGG-1	8.68273	7.27195
001-018_T0_COL_LP_5p_N1__ACGGCCATCCGGCACA-1	10.5952	3.175
001-018_T0_COL_LP_5p_N1__GTACGTAGTCCAGTGC-1	9.29105	6.19532
001-018_T0_COL_LP_5p_N1__AGGGATGCAATCTGCA-1	7.5256	6.05573
001-018_T0_COL_LP_5p_N1__CCAATCCAGCGTAATA-1	11.0485	5.57919
001-018_T0_COL_LP_5p_N1__CTCAGAAAGATGGGTC-1	11.1595	5.92173
001-018_T0_COL_LP_5p_N1__CCCAGTTCACAGCCCA-1	9.28148	4.84144
001-018_T0_COL_LP_5p_N1__GCACATACAAGCGAGT-1	6.39246	7.25517
001-018_T0_COL_LP_5p_N1__TGTGGTACAGCCTTTC-1	9.32741	5.35275
001-018_T0_COL_LP_5p_N1__CGTGAGCAGCAAATCA-1	9.23542	5.14458
001-018_T0_COL_LP_5p_N1__CCCAATCGTGCACCAC-1	5.19968	8.09115
001-018_T0_COL_LP_5p_N1__CGACTTCGTCGCTTCT-1	10.1152	4.68313
001-018_T0_COL_LP_5p_N1__TTAGTTCAGGGATCTG-1	11.6452	6.38732
001-018_T0_COL_LP_5p_N1__CGTCTACGTACAGCAG-1	8.7763	6.58849
001-018_T0_COL_LP_5p_N1__CTCTAATGTATATGAG-1	7.53376	2.56041
001-018_T0_COL_LP_5p_N1__CAGATCAGTAAGGATT-1	7.32546	8.9053
001-018_T0_COL_LP_5p_N1__CGCTGGAAGTGCGATG-1	9.68652	4.42777
001-018_T0_COL_LP_5p_N1__TCGGGACAGCCAGAAC-1	7.60892	2.52746
001-018_T0_COL_LP_5p_N1__TAAGCGTAGAGCCCAA-1	5.08292	8.44004
001-018_T0_COL_LP_5p_N1__TACGGTACACCCATTC-1	11.3649	4.76649
001-018_T0_COL_LP_5p_N1__ACGGCCATCCTCATTA-1	13.1855	1.63208
001-018_T0_COL_LP_5p_N1__GTGAAGGAGGCCCGTT-1	7.55707	2.66731
001-018_T0_COL_LP_5p_N1__ACGAGCCAGCGATCCC-1	7.72433	8.40617
001-018_T0_COL_LP_5p_N1__ACTGCTCGTAGGACAC-1	7.26903	8.45759
001-018_T0_COL_LP_5p_N1__TTAGTTCTCTACTCAT-1	10.685	2.84918
001-018_T0_COL_LP_5p_N1__GTTCATTTCCGCGCAA-1	12.2586	2.27185
001-018_T0_COL_LP_5p_N1__CTTAGGATCGCTTAGA-1	9.29374	4.8633
001-018_T0_COL_LP_5p_N1__CTCATTAGTCATCCCT-1	8.12345	3.37619
001-018_T0_COL_LP_5p_N1__ACGGGTCGTTCAGTAC-1	7.52521	8.28507
001-018_T0_COL_LP_5p_N1__GATCGTAGTACGAAAT-1	10.5401	5.75045
001-018_T0_COL_LP_5p_N1__CACACTCTCGTGGACC-1	9.37175	5.24152
001-018_T0_COL_LP_5p_N1__ATTCTACGTGGCCCTA-1	7.52774	8.57639
001-018_T0_COL_LP_5p_N1__AAAGATGTCCTTAATC-1	10.7772	5.65964
001-018_T0_COL_LP_5p_N1__GACACGCGTCATTAGC-1	11.0711	5.38171
001-018_T0_COL_LP_5p_N1__ACAGCTAAGAACTGTA-1	8.68147	6.81556
001-018_T0_COL_LP_5p_N1__TCGTAGAGTAGGGACT-1	5.05539	8.65954
001-018_T0_COL_LP_5p_N1__CAGCGACAGGGTTTCT-1	10.2154	2.28855
001-018_T0_COL_LP_5p_N1__GATGCTATCTGCTTGC-1	10.7681	6.04166
001-018_T0_COL_LP_5p_N1__CATTCGCAGAGGTACC-1	9.28482	5.05375
001-018_T0_COL_LP_5p_N1__TCTTTCCAGGCAAAGA-1	7.45275	2.53515
001-018_T0_COL_LP_5p_N1__GTTACAGGTCTAGAGG-1	7.61635	2.25909
001-018_T0_COL_LP_5p_N1__AAATGCCCAGCATGAG-1	10.876	4.86384
001-018_T0_COL_LP_5p_N1__GGATGTTGTGTTTGGT-1	7.84384	2.29942
001-018_T0_COL_LP_5p_N1__GCATGTAGTTTGTTTC-1	9.38799	5.05551
001-018_T0_COL_LP_5p_N1__CAGCAGCAGACATAAC-1	3.40903	7.44758
001-018_T0_COL_LP_5p_N1__TCACGAACACATTTCT-1	7.55108	2.36813
001-018_T0_COL_LP_5p_N1__CTAATGGCAATCGAAA-1	4.73208	7.87329
001-018_T0_COL_LP_5p_N1__TCATTACTCAACGCTA-1	12.108	1.59876
001-018_T0_COL_LP_5p_N1__GACTAACAGTGCCATT-1	11.0028	5.52474
001-018_T0_COL_LP_5p_N1__GTTCATTAGCGATGAC-1	7.21822	6.68307
001-018_T0_COL_LP_5p_N1__TGAGCATCAGGTGGAT-1	5.13051	8.35483
001-018_T0_COL_LP_5p_N1__TTTGTCATCAACACAC-1	5.35683	7.71081
001-018_T0_COL_LP_5p_N1__TGGTTCCGTTCGTGAT-1	11.1888	6.67459
001-018_T0_COL_LP_5p_N1__GGCGTGTTCGAACGGA-1	7.53601	8.15442
001-018_T0_COL_LP_5p_N1__TGTGTTTTCATTGCGA-1	8.61287	7.15149
001-018_T0_COL_LP_5p_N1__GGTGTTAAGCCGATTT-1	7.82804	7.09929
001-018_T0_COL_LP_5p_N1__TGGGCGTCACTGTGTA-1	9.16309	4.98894
001-018_T0_COL_LP_5p_N1__CACAAACTCAGTTAGC-1	12.5488	1.82008
001-018_T0_COL_LP_5p_N1__TGTGTTTAGTGTGAAT-1	7.57373	8.55096
001-018_T0_COL_LP_5p_N1__CGTCAGGGTTCCGTCT-1	10.4878	5.10484
001-018_T0_COL_LP_5p_N1__ATCCACCCATATGGTC-1	7.94267	3.24329
001-018_T0_COL_LP_5p_N1__CTTCTCTGTCCGAAGA-1	5.7511	7.34254
001-018_T0_COL_LP_5p_N1__GTCTCGTTCGCGCCAA-1	5.16995	8.3255
001-018_T0_COL_LP_5p_N1__TTAACTCAGTTCGCAT-1	9.27425	4.74512
001-018_T0_COL_LP_5p_N1__AACTCCCGTGTGCCTG-1	8.31762	2.0951
001-018_T0_COL_LP_5p_N1__CCGGGATGTTCTGTTT-1	9.85604	4.97099
001-018_T0_COL_LP_5p_N1__CGATTGACAGCGTTCG-1	5.08648	8.5048
001-018_T0_COL_LP_5p_N1__ACGCCAGCATCTATGG-1	7.50213	8.12072
001-018_T0_COL_LP_5p_N1__TCAATCTTCTTGCAAG-1	11.0999	5.3535
001-018_T0_COL_LP_5p_N1__GTATCTTGTGGGTATG-1	8.18413	3.1811
001-018_T0_COL_LP_5p_N1__CGTGTAAAGAAAGTGG-1	9.75568	4.67879
001-018_T0_COL_LP_5p_N1__CGTCCATTCTCGGACG-1	9.53303	5.0262
001-018_T0_COL_LP_5p_N1__CTGATCCGTCTCACCT-1	4.20705	7.99338
001-018_T0_COL_LP_5p_N1__AACTCTTCATTGAGCT-1	7.64198	8.34369
001-018_T0_COL_LP_5p_N1__ACTGAGTGTAGCTAAA-1	7.4093	7.99008
001-018_T0_COL_LP_5p_N1__GGACAAGAGCGGATCA-1	8.10159	2.94932
001-018_T0_COL_LP_5p_N1__AGATCTGTCTTCCTTC-1	7.93558	2.52377
001-018_T0_COL_LP_5p_N1__CACAGTATCTCGCATC-1	9.30679	5.26817
001-018_T0_COL_LP_5p_N1__TCTGAGAGTTGAGGTG-1	7.72997	2.57114
001-018_T0_COL_LP_5p_N1__TTAGGACCATAAAGGT-1	11.9052	2.34623
001-018_T0_COL_LP_5p_N1__CATCGGGAGATCCGAG-1	11.2829	5.4317
001-018_T0_COL_LP_5p_N1__ACGCCAGGTCCTGCTT-1	8.43715	2.20977
001-018_T0_COL_LP_5p_N1__CGAGAAGTCTATGTGG-1	8.69229	3.48666
001-018_T0_COL_LP_5p_N1__AGTGTCAGTTACAGAA-1	5.31771	7.73665
001-018_T0_COL_LP_5p_N1__GACAGAGGTCAACATC-1	12.4041	2.3031
001-018_T0_COL_LP_5p_N1__ACATGGTGTCAGAAGC-1	8.0152	6.54664
001-018_T0_COL_LP_5p_N1__CGATGTAAGATGTCGG-1	5.26345	8.31007
001-018_T0_COL_LP_5p_N1__GTATTCTCATCAGTCA-1	5.00059	8.54953
001-018_T0_COL_LP_5p_N1__CACCAGGGTTTGACTG-1	7.75732	2.28817
001-018_T0_COL_LP_5p_N1__ATCCGAAAGGCCATAG-1	9.36328	6.41418
001-018_T0_COL_LP_5p_N1__AGAGCGAGTATAAACG-1	7.7484	2.729
001-018_T0_COL_LP_5p_N1__CGTGTCTGTAGAGTGC-1	12.4154	1.73941
001-018_T0_COL_LP_5p_N1__GGGACCTAGGTACTCT-1	11.9528	1.97366
001-018_T0_COL_LP_5p_N1__TGGTTCCGTTTCGCTC-1	7.34059	8.58313
001-018_T0_COL_LP_5p_N1__CTAGCCTAGGGAACGG-1	7.37579	7.86858
001-018_T0_COL_LP_5p_N1__CATTCGCTCTTCAACT-1	10.8968	5.34699
001-018_T0_COL_LP_5p_N1__GTTACAGTCGGAAATA-1	8.92347	3.35884
001-018_T0_COL_LP_5p_N1__CTAGCCTCACCAGGTC-1	5.25075	8.09028
001-018_T0_COL_LP_5p_N1__TACACGAGTTCCACTC-1	9.6868	4.54889
001-018_T0_COL_LP_5p_N1__GATGCTAAGCACCGTC-1	7.78071	2.56972
001-018_T0_COL_LP_5p_N1__TAGTGGTGTTGCGTTA-1	9.30195	5.27597
001-018_T0_COL_LP_5p_N1__GAGGTGATCTAGCACA-1	5.22843	8.27246
001-018_T0_COL_LP_5p_N1__CGATCGGGTGCACCAC-1	5.69961	7.39381
001-018_T0_COL_LP_5p_N1__ACGGAGACACAGAGGT-1	7.43354	8.25827
001-018_T0_COL_LP_5p_N1__CACAGGCAGATATGCA-1	9.5529	7.53462
001-018_T0_COL_LP_5p_N1__GACGTGCTCACATGCA-1	9.55947	6.41525
001-018_T0_COL_LP_5p_N1__CGAATGTTCGTGGACC-1	9.0722	5.13576
001-018_T0_COL_LP_5p_N1__CGCTATCGTGAGGGTT-1	9.33059	6.22317
001-018_T0_COL_LP_5p_N1__AAGTCTGGTAGATTAG-1	7.14072	8.03978
001-018_T0_COL_LP_5p_N1__GCGCGATAGACGCACA-1	5.64452	7.50682
001-018_T0_COL_LP_5p_N1__AGAGCTTAGCAGGCTA-1	7.45385	2.40684
001-018_T0_COL_LP_5p_N1__CTGATCCTCTCGTTTA-1	10.3581	3.19622
001-018_T0_COL_LP_5p_N1__CATGGCGAGAATCTCC-1	10.9017	5.83816
001-018_T0_COL_LP_5p_N1__GTCTCGTCATGTTGAC-1	5.25583	7.99141
001-018_T0_COL_LP_5p_N1__AGCGGTCGTTTGCATG-1	9.71013	3.42717
001-018_T0_COL_LP_5p_N1__AATCCAGTCTACCAGA-1	10.5725	3.73638
001-018_T0_COL_LP_5p_N1__AAGGCAGAGTACGTTC-1	5.53589	7.68874
001-018_T0_COL_LP_5p_N1__GTCTTCGAGTGGTAAT-1	10.7492	6.16586
001-018_T0_COL_LP_5p_N1__TTGTAGGTCTCAACTT-1	10.7389	5.42683
001-018_T0_COL_LP_5p_N1__ACGCCGAAGAGGTTGC-1	11.1002	5.50397
001-018_T0_COL_LP_5p_N1__CAACTAGGTGATAAAC-1	7.87361	6.94038
001-018_T0_COL_LP_5p_N1__CTCTGGTCAGGGTACA-1	8.41906	3.4701
001-018_T0_COL_LP_5p_N1__ACTGAGTTCTCTGCTG-1	10.5896	4.7921
001-018_T0_COL_LP_5p_N1__CTGAAACAGCTAACTC-1	10.3439	5.90375
001-018_T0_COL_LP_5p_N1__GCATACAAGGGTTCCC-1	7.37562	7.94222
001-018_T0_COL_LP_5p_N1__TGACTAGCAAGCGCTC-1	7.5683	2.11962
001-018_T0_COL_LP_5p_N1__AGAGCGAGTCTTGATG-1	9.041	3.59073
001-018_T0_COL_LP_5p_N1__TACTCATAGCTCAACT-1	11.0408	5.8637
001-018_T0_COL_LP_5p_N1__CTACACCGTATGCTTG-1	10.7033	2.91064
001-018_T0_COL_LP_5p_N1__CAAGTTGCAGGTGGAT-1	9.67649	4.64026
001-018_T0_COL_LP_5p_N1__GCTCTGTTCAAGGCTT-1	12.2414	2.13173
001-018_T0_COL_LP_5p_N1__GCGAGAAAGTTCGATC-1	10.4113	4.8518
001-018_T0_COL_LP_5p_N1__GGAAAGCTCTAACTCT-1	11.2499	5.4604
001-018_T0_COL_LP_5p_N1__TGCGTGGAGTTAGGTA-1	5.08752	8.62456
001-018_T0_COL_LP_5p_N1__GCCTCTATCTCCAGGG-1	7.93283	6.53792
001-018_T0_COL_LP_5p_N1__GTGGGTCTCTGCGGCA-1	7.84835	2.48346
001-018_T0_COL_LP_5p_N1__AGCTTGACACGTTGGC-1	5.67112	7.45578
001-018_T0_COL_LP_5p_N1__GGGAATGAGGCGATAC-1	10.3203	2.58108
001-018_T0_COL_LP_5p_N1__TGAGAGGGTACCGGCT-1	5.15286	8.26569
001-018_T0_COL_LP_5p_N1__TTAGTTCTCACATGCA-1	9.81461	4.58002
001-018_T0_COL_LP_5p_N1__CTCACACCAACACGCC-1	9.30936	6.30617
001-018_T0_COL_LP_5p_N1__TCATTACTCATTGCGA-1	7.40017	8.96642
001-018_T0_COL_LP_5p_N1__ATCTACTCAAACCCAT-1	7.77274	2.69371
001-018_T0_COL_LP_5p_N1__CAAGAAAGTGATGCCC-1	10.1517	4.48158
001-018_T0_COL_LP_5p_N1__AGTGGGACAGCTGGCT-1	9.32876	5.1396
001-018_T0_COL_LP_5p_N1__TTAGTTCTCTAACCGA-1	7.77631	2.57746
001-018_T0_COL_LP_5p_N1__CAAGGCCTCAGGATCT-1	9.66977	4.88339
001-018_T0_COL_LP_5p_N1__AGCTCTCAGAGTAAGG-1	5.68647	7.47683
001-018_T0_COL_LP_5p_N1__GATCTAGTCCGAAGAG-1	10.7158	5.5059
001-018_T0_COL_LP_5p_N1__AAATGCCTCCAAACAC-1	12.1536	2.37657
001-018_T0_COL_LP_5p_N1__CGTGAGCAGCTCAACT-1	9.23982	5.24317
001-018_T0_COL_LP_5p_N1__TTCGAAGAGAGGGCTT-1	5.35258	7.83499
001-018_T0_COL_LP_5p_N1__GACCAATCATCGGAAG-1	9.78918	4.81322
001-018_T0_COL_LP_5p_N1__CTGATAGTCTTAGCCC-1	9.57632	5.03221
001-018_T0_COL_LP_5p_N1__GCATGTATCGGTGTCG-1	9.12261	2.49879
001-018_T0_COL_LP_5p_N1__ACATGGTGTATGGTTC-1	7.81109	2.49241
001-018_T0_COL_LP_5p_N1__TTTACTGTCAAAGACA-1	11.9559	2.14675
001-018_T0_COL_LP_5p_N1__TTTCCTCCAGTACACT-1	8.2793	3.56567
001-018_T0_COL_LP_5p_N1__TATTACCAGCTGCCCA-1	9.43537	4.94819
001-018_T0_COL_LP_5p_N1__CTAATGGCACCGCTAG-1	4.86993	7.83345
001-018_T0_COL_LP_5p_N1__GCGCAACTCCTTAATC-1	13.3096	1.80519
001-018_T0_COL_LP_5p_N1__AATCCAGGTCCGTCAG-1	7.74163	2.51808
001-018_T0_COL_LP_5p_N1__CGGCTAGAGCTTCGCG-1	7.33484	8.72761
001-018_T0_COL_LP_5p_N1__CCCAATCAGGGTCGAT-1	7.7024	2.44444
001-018_T0_COL_LP_5p_N1__TGAGGGAGTAGATTAG-1	7.27612	8.72683
001-018_T0_COL_LP_5p_N1__ATTGGACTCTTAACCT-1	5.15932	8.26644
001-018_T0_COL_LP_5p_N1__TACCTTAAGGAACTGC-1	11.9086	2.26989
001-018_T0_COL_LP_5p_N1__TGCGTGGCATCCCATC-1	5.76283	7.36723
001-018_T0_COL_LP_5p_N1__AGCTTGACAGGCTCAC-1	4.60882	8.02542
001-018_T0_COL_LP_5p_N1__CCTTACGTCAAACGGG-1	8.2265	2.67732
001-018_T0_COL_LP_5p_N1__CCATTCGAGAGGTTAT-1	9.31803	4.83721
001-018_T0_COL_LP_5p_N1__AACTCTTCAGGCTGAA-1	10.0999	3.09726
001-018_T0_COL_LP_5p_N1__CTACACCTCTCATTCA-1	4.67047	8.02617
001-018_T0_COL_LP_5p_N1__GATTCAGGTGTGCGTC-1	12.1859	2.24787
001-018_T0_COL_LP_5p_N1__CGACCTTGTTCCCGAG-1	8.54422	2.09784
001-018_T0_COL_LP_5p_N1__CTCAGAAAGCTAACAA-1	9.32983	4.85955
001-018_T0_COL_LP_5p_N1__CGACTTCCATGCATGT-1	10.4332	2.48072
001-018_T0_COL_LP_5p_N1__AACTCTTCAATAGCGG-1	7.50889	2.58859
001-018_T0_COL_LP_5p_N1__GAAACTCGTTCCAACA-1	7.76242	3.14429
001-018_T0_COL_LP_5p_N1__GATGAGGAGAGCCTAG-1	10.6734	5.64128
001-018_T0_COL_LP_5p_N1__GGAGCAAGTTCCATGA-1	12.628	1.8916
001-018_T0_COL_LP_5p_N1__AGCGTATGTTAGGGTG-1	7.60972	6.53747
001-018_T0_COL_LP_5p_N1__AAGGCAGTCTTTAGTC-1	10.7808	3.30668
001-018_T0_COL_LP_5p_N1__TTCGGTCCACGCGAAA-1	11.4094	6.46319
001-018_T0_COL_LP_5p_N1__TGCGCAGTCTGGCGTG-1	11.6996	5.5275
001-018_T0_COL_LP_5p_N1__ACGAGGAAGATTACCC-1	7.68159	2.23915
001-018_T0_COL_LP_5p_N1__ACCAGTACATGTTGAC-1	5.11785	8.48456
001-018_T0_COL_LP_5p_N1__CTCTGGTCAGTAAGCG-1	7.49283	2.49929
001-018_T0_COL_LP_5p_N1__TTCCCAGGTGCAACTT-1	5.23339	8.14028
001-018_T0_COL_LP_5p_N1__CTCGAAAAGTAGGTGC-1	9.99346	4.63264
001-018_T0_COL_LP_5p_N1__AACTCAGAGTTGTCGT-1	9.53516	8.6454
001-018_T0_COL_LP_5p_N1__CGATCGGGTCGACTGC-1	7.66931	2.5117
001-018_T0_COL_LP_5p_N1__GCATGTAAGAGCTTCT-1	11.8998	5.80852
001-018_T0_COL_LP_5p_N1__GATTCAGAGGCATGTG-1	10.2233	3.12603
001-018_T0_COL_LP_5p_N1__CCAGCGACATCGACGC-1	7.56907	2.41813
001-018_T0_COL_LP_5p_N1__GAGTCCGGTCGACTAT-1	11.9691	1.93338
001-018_T0_COL_LP_5p_N1__CTGCCTATCGTGGACC-1	10.6733	4.81882
001-018_T0_COL_LP_5p_N1__GAATGAATCTAAGCCA-1	9.86936	5.16395
001-018_T0_COL_LP_5p_N1__AGGTCATAGCTCCTTC-1	10.5539	2.6325
001-018_T0_COL_LP_5p_N1__ATAACGCTCCAGTAGT-1	7.45135	2.56083
001-018_T0_COL_LP_5p_N1__GACGGCTTCGTAGGAG-1	10.2975	2.91995
001-018_T0_COL_LP_5p_N1__AGTTGGTTCCCAGGTG-1	7.51824	8.86066
001-018_T0_COL_LP_5p_N1__GACCTGGAGGTTACCT-1	9.29264	4.90204
001-018_T0_COL_LP_5p_N1__TTTGCGCAGAAGGGTA-1	7.75886	8.76493
001-018_T0_COL_LP_5p_N1__TCGGGACTCCTGTACC-1	9.30443	5.10212
001-018_T0_COL_LP_5p_N1__TGGTTCCGTTTGACAC-1	10.6464	5.84192
001-018_T0_COL_LP_5p_N1__ATGTGTGTCGGTCTAA-1	8.76288	7.26461
001-018_T0_COL_LP_5p_N1__GATCAGTCACGGCCAT-1	7.57119	2.57359
001-018_T0_COL_LP_5p_N1__TACGGTATCAGAGACG-1	4.89902	8.35399
001-018_T0_COL_LP_5p_N1__TATCTCAAGCCGATTT-1	10.841	5.57256
001-018_T0_COL_LP_5p_N1__CGCGTTTCAGTTCATG-1	7.55173	8.06621
001-018_T0_COL_LP_5p_N1__TGTGTTTTCTGGAGCC-1	5.16805	7.8999
001-018_T0_COL_LP_5p_N1__AGCTTGACAATGGACG-1	8.66717	3.10502
001-018_T0_COL_LP_5p_N1__AAAGTAGGTGCAGGTA-1	7.81111	2.18394
001-018_T0_COL_LP_5p_N1__ATTACTCAGGGCTCTC-1	10.7072	6.51307
001-018_T0_COL_LP_5p_N1__TACTCGCTCACGATGT-1	7.90912	7.24334
001-018_T0_COL_LP_5p_N1__GATTCAGTCCGTAGGC-1	7.3838	8.48972
001-018_T0_COL_LP_5p_N1__GGGCATCGTGTAAGTA-1	9.42465	4.98025
001-018_T0_COL_LP_5p_N1__TAAACCGCAGAGTGTG-1	7.46658	8.23818
001-018_T0_COL_LP_5p_N1__TCTGGAACATGCCCGA-1	9.99271	4.61763
001-018_T0_COL_LP_5p_N1__TGAAAGATCTACTTAC-1	7.61328	2.39959
001-018_T0_COL_LP_5p_N1__ACTGATGGTAAGGATT-1	8.72237	3.5358
001-018_T0_COL_LP_5p_N1__CATGCCTGTGACGCCT-1	10.9512	3.17357
001-018_T0_COL_LP_5p_N1__CGGAGCTAGCTTCGCG-1	10.827	5.9563
001-018_T0_COL_LP_5p_N1__ACCCACTAGCGCTTAT-1	5.6383	7.46194
001-018_T0_COL_LP_5p_N1__AGTGTCATCACATGCA-1	5.12958	8.52288
001-018_T0_COL_LP_5p_N1__TCGCGAGAGACGCAAC-1	5.50263	7.73774
001-018_T0_COL_LP_5p_N1__TATCTCATCTGTACGA-1	9.50452	7.84718
001-018_T0_COL_LP_5p_N1__CATGGCGAGTGAATTG-1	7.46663	2.4683
001-018_T0_COL_LP_5p_N1__CCTACCACATCCGTGG-1	10.9742	5.4527
001-018_T0_COL_LP_5p_N1__GGGATGATCTTTAGTC-1	9.14149	7.90581
001-018_T0_COL_LP_5p_N1__AAGGTTCGTTAGAACA-1	7.40538	7.85647
001-018_T0_COL_LP_5p_N1__GTCTTCGGTGGTAACG-1	7.51684	2.61372
001-018_T0_COL_LP_5p_N1__GGGACCTGTGCCTGTG-1	5.42606	7.64917
001-018_T0_COL_LP_5p_N1__CCACCTATCCTAGTGA-1	5.13005	8.5453
001-018_T0_COL_LP_5p_N1__GTGAAGGCAGCTATTG-1	12.3478	1.81673
001-018_T0_COL_LP_5p_N1__TGAGCCGGTGGGTCAA-1	7.61892	2.7334
001-018_T0_COL_LP_5p_N1__GTGCATACACAGAGGT-1	13.1839	1.96188
001-018_T0_COL_LP_5p_N1__AAACGGGAGGCTCTTA-1	9.22731	5.15902
001-018_T0_COL_LP_5p_N1__GCATACATCAAAGTAG-1	7.65808	2.70559
001-018_T0_COL_LP_5p_N1__ATTACTCGTAAACGCG-1	12.209	1.91129
001-018_T0_COL_LP_5p_N1__CTCGAGGTCTACTCAT-1	10.7355	5.61943
001-018_T0_COL_LP_5p_N1__CCCTCCTAGCCCGAAA-1	7.79742	2.44466
001-018_T0_COL_LP_5p_N1__AGAATAGAGCACCGTC-1	7.75638	8.68439
001-018_T0_COL_LP_5p_N1__ACATGGTTCGTACCGG-1	11.9953	2.04253
001-018_T0_COL_LP_5p_N1__TCTCATAGTATTCTCT-1	7.53147	2.5393
001-018_T0_COL_LP_5p_N1__TGGGCGTTCTTTACAC-1	9.69037	4.58774
001-018_T0_COL_LP_5p_N1__GGGACCTGTTCCGTCT-1	4.5647	8.03692
001-018_T0_COL_LP_5p_N1__CGCGTTTCAGACTCGC-1	7.45331	2.52867
001-018_T0_COL_LP_5p_N1__TAGAGCTGTACTTGAC-1	10.2266	2.88221
001-018_T0_COL_LP_5p_N1__CGCTGGATCTGCCCTA-1	10.782	5.43757
001-018_T0_COL_LP_5p_N1__GTGAAGGGTACCTACA-1	10.2929	2.90478
001-018_T0_COL_LP_5p_N1__AGCTCTCTCGTCCAGG-1	7.79466	2.44366
001-018_T0_COL_LP_5p_N1__GGAGCAACAGTCTTCC-1	10.6167	3.36146
001-018_T0_COL_LP_5p_N1__TACTCATTCATTGCCC-1	7.44768	7.79192
001-018_T0_COL_LP_5p_N1__CGTCAGGGTCCCGACA-1	9.26159	5.36493
001-018_T0_COL_LP_5p_N1__GAACATCCATCCTTGC-1	7.65413	2.69036
001-018_T0_COL_LP_5p_N1__GCTGCAGAGAAACCAT-1	9.63505	6.22186
001-018_T0_COL_LP_5p_N1__GGTGCGTTCACGATGT-1	8.01994	3.56987
001-018_T0_COL_LP_5p_N1__CTGAAGTTCTCAAACG-1	11.0057	5.7296
001-018_T0_COL_LP_5p_N1__GAACCTAAGCGTTCCG-1	7.75576	2.74631
001-018_T0_COL_LP_5p_N1__TCAGGATAGGGTTTCT-1	5.28413	8.173
001-018_T0_COL_LP_5p_N1__TGACGGCGTCCAACTA-1	12.1535	2.61705
001-018_T0_COL_LP_5p_N1__CACAGGCTCTCAAACG-1	7.37537	8.36526
001-018_T0_COL_LP_5p_N1__GTGCGGTCATATACCG-1	12.0358	6.09259
001-018_T0_COL_LP_5p_N1__TCTTCGGTCGAGAACG-1	5.18263	8.5555
001-018_T0_COL_LP_5p_N1__AGAGCTTAGATGTTAG-1	7.77462	6.36377
001-018_T0_COL_LP_5p_N1__TGAGCCGGTCAGGACA-1	5.11728	8.5674
001-018_T0_COL_LP_5p_N1__CGAACATGTCTAAAGA-1	8.66497	2.42464
001-018_T0_COL_LP_5p_N1__CGGACACTCAGCATGT-1	7.13002	8.42623
001-018_T0_COL_LP_5p_N1__TACCTTAGTTATTCTC-1	8.75009	2.51615
001-018_T0_COL_LP_5p_N1__TGTGGTAAGAACTCGG-1	10.8226	2.77609
001-018_T0_COL_LP_5p_N1__TCTGGAATCTACTCAT-1	8.04878	3.26237
001-018_T0_COL_LP_5p_N1__CACAAACCAGGCTGAA-1	10.7924	4.59452
001-018_T0_COL_LP_5p_N1__TTGCCGTCAGTCTTCC-1	5.01477	8.21067
001-018_T0_COL_LP_5p_N1__TGCCCATAGTAACCCT-1	9.77442	4.78633
001-018_T0_COL_LP_5p_N1__AGGGAGTTCTTTCCTC-1	7.82248	2.54885
001-018_T0_COL_LP_5p_N1__AGAGTGGCACCGCTAG-1	5.10544	8.5564
001-018_T0_COL_LP_5p_N1__ATCACGACACTCTGTC-1	5.60774	7.52647
001-018_T0_COL_LP_5p_N1__TGGGAAGAGAGGTTGC-1	12.1091	1.75096
001-018_T0_COL_LP_5p_N1__GCATGCGCAAACGCGA-1	7.88055	2.78719
001-018_T0_COL_LP_5p_N1__CAGCATACATCCGTGG-1	5.06474	8.24595
001-018_T0_COL_LP_5p_N1__TTCTCCTGTTTCGCTC-1	8.11809	3.4739
001-018_T0_COL_LP_5p_N1__GGACGTCGTCTCATCC-1	5.55694	7.63502
001-018_T0_COL_LP_5p_N1__CACACCTGTATCAGTC-1	11.9231	2.31619
001-018_T0_COL_LP_5p_N1__CTAGTGATCGGTGTTA-1	7.92366	2.55986
001-018_T0_COL_LP_5p_N1__CGATTGAGTGCAGTAG-1	7.57368	2.26013
001-018_T0_COL_LP_5p_N1__CGGACGTCAAGGCTCC-1	10.8266	3.57916
001-018_T0_COL_LP_5p_N1__TGCGTGGTCATGTAGC-1	11.118	6.58145
001-018_T0_COL_LP_5p_N1__TCGTACCTCAGCCTAA-1	10.3335	2.65343
001-018_T0_COL_LP_5p_N1__TCTTCGGCATAAAGGT-1	7.10439	8.45795
001-018_T0_COL_LP_5p_N1__GACCTGGTCATGTCCC-1	7.36333	8.81548
001-018_T0_COL_LP_5p_N1__CAGCCGACATGAACCT-1	8.15822	2.43425
001-018_T0_COL_LP_5p_N1__TGCTGCTCAACTTGAC-1	9.27438	5.25414
001-018_T0_COL_LP_5p_N1__ACTTTCAAGCTCTCGG-1	7.42927	8.40469
001-018_T0_COL_LP_5p_N1__CGGACTGTCCAGAGGA-1	10.7957	5.68175
001-018_T0_COL_LP_5p_N1__ACTGCTCCATTGTGCA-1	5.25745	8.27372
001-018_T0_COL_LP_5p_N1__AGGGATGGTCTGCGGT-1	10.8886	4.46485
001-018_T0_COL_LP_5p_N1__GTACTTTCATTTGCCC-1	7.48249	6.43244
001-018_T0_COL_LP_5p_N1__TTAGGCACAACACGCC-1	10.2226	4.54498
001-018_T0_COL_LP_5p_N1__CACCTTGTCGTAGATC-1	11.3886	1.69456
001-018_T0_COL_LP_5p_N1__GCACTCTAGGTACTCT-1	11.9725	1.80927
001-018_T0_COL_LP_5p_N1__CATGACAGTTTGTTGG-1	7.49	5.98918
001-018_T0_COL_LP_5p_N1__AGAGCTTGTTGTTTGG-1	8.08843	3.36999
001-018_T0_COL_LP_5p_N1__TACTTACGTAAAGGAG-1	10.4812	2.73773
001-018_T0_COL_LP_5p_N1__CGATGTAGTCATCCCT-1	7.37901	6.57677
001-018_T0_COL_LP_5p_N1__AAGCCGCCATAAAGGT-1	10.4524	3.02652
001-018_T0_COL_LP_5p_N1__AGCCTAACATGGGAAC-1	7.71747	2.83022
001-018_T0_COL_LP_5p_N1__AGTTGGTAGTGCAAGC-1	7.70096	8.19577
001-018_T0_COL_LP_5p_N1__GCAAACTAGGTTACCT-1	7.72906	2.57007
001-018_T0_COL_LP_5p_N1__GGACATTGTTCTCATT-1	7.97155	2.64177
001-018_T0_COL_LP_5p_N1__ATTATCCTCCTCATTA-1	10.7212	5.68426
001-018_T0_COL_LP_5p_N1__ACAGCTAAGGTCATCT-1	10.8495	4.57898
001-018_T0_COL_LP_5p_N1__CTGTGCTAGTCGTTTG-1	8.37867	2.25509
001-018_T0_COL_LP_5p_N1__TAAGAGACACGCATCG-1	8.0659	3.51872
001-018_T0_COL_LP_5p_N1__AGCTCTCTCTTGCATT-1	10.5535	2.81951
001-018_T0_COL_LP_5p_N1__TGTTCCGCACCACGTG-1	11.6704	5.75563
001-018_T0_COL_LP_5p_N1__TCAACGAGTGTTCTTT-1	11.19	5.51422
001-018_T0_COL_LP_5p_N1__CTTGGCTAGGTCATCT-1	7.66088	5.59133
001-018_T0_COL_LP_5p_N1__GGCGTGTTCGAGCCCA-1	10.9842	4.73614
001-018_T0_COL_LP_5p_N1__ATGCGATGTAGCGTCC-1	5.16401	8.51933
001-018_T0_COL_LP_5p_N1__TGTGGTAGTCGCTTTC-1	9.38983	4.93571
001-018_T0_COL_LP_5p_N1__CGGTTAATCTCAAACG-1	5.13862	8.46221
001-018_T0_COL_LP_5p_N1__CTAAGACGTCGCTTTC-1	7.13947	8.52752
001-018_T0_COL_LP_5p_N1__ACCAGTAGTGGAAAGA-1	10.4671	2.83194
001-018_T0_COL_LP_5p_N1__GCACTCTCATAGACTC-1	7.94941	3.2635
001-018_T0_COL_LP_5p_N1__GGCGTGTTCAGCACAT-1	7.42572	8.61201
001-018_T0_COL_LP_5p_N1__TTGTAGGTCTGAGGGA-1	7.95371	3.47208
001-018_T0_COL_LP_5p_N1__CCTTTCTAGTGACATA-1	12.3896	1.8062
001-018_T0_COL_LP_5p_N1__TTGGAACTCCCTAACC-1	9.82467	4.57536
001-018_T0_COL_LP_5p_N1__GTTCATTGTTCACGGC-1	9.27805	3.59682
001-018_T0_COL_LP_5p_N1__GCAGTTACAAAGGAAG-1	10.6929	5.6478
001-018_T0_COL_LP_5p_N1__ATTGGTGCACCTATCC-1	7.98453	6.55286
001-018_T0_COL_LP_5p_N1__TTTCCTCGTAAATGTG-1	10.755	5.74651
001-018_T0_COL_LP_5p_N1__ACTTGTTTCGTCCAGG-1	9.3261	4.90637
001-018_T0_COL_LP_5p_N1__TGCGGGTAGCAGATCG-1	7.44798	8.21769
001-018_T0_COL_LP_5p_N1__CCGTTCACATCGGACC-1	13.0377	1.79529
001-018_T0_COL_LP_5p_N1__GTACTCCAGTCTTGCA-1	10.3355	3.1691
001-018_T0_COL_LP_5p_N1__CGATCGGAGCTAGCCC-1	12.1231	2.20839
001-018_T0_COL_LP_5p_N1__CGATGGCTCCCAGGTG-1	10.1718	2.59674
001-018_T0_COL_LP_5p_N1__AGCTCCTCATGACGGA-1	9.66209	3.14827
001-018_T0_COL_LP_5p_N1__ACGATGTGTTGACGTT-1	7.1506	8.18453
001-018_T0_COL_LP_5p_N1__AAACCTGCATGTCTCC-1	10.9016	3.59661
001-018_T0_COL_LP_5p_N1__GAGGTGATCATGCAAC-1	9.46037	4.70103
001-018_T0_COL_LP_5p_N1__CCTTTCTGTACCTACA-1	10.799	2.40897
001-018_T0_COL_LP_5p_N1__GGAGCAAGTCGCATAT-1	7.95707	3.0204
001-018_T0_COL_LP_5p_N1__AAATGCCCACCCATTC-1	7.52002	6.49972
001-018_T0_COL_LP_5p_N1__CTACACCCAGGGTACA-1	5.70771	7.54133
001-018_T0_COL_LP_5p_N1__AGAGTGGGTTGTGGCC-1	7.94718	2.38457
001-018_T0_COL_LP_5p_N1__TTAGGACAGGTCGGAT-1	10.6303	5.50129
001-018_T0_COL_LP_5p_N1__CTCGTACAGTGTCCCG-1	12.3003	2.66357
001-018_T0_COL_LP_5p_N1__TATCAGGCATTTGCCC-1	5.1851	8.4052
001-018_T0_COL_LP_5p_N1__CCCAGTTGTAGCGTGA-1	12.2821	2.06066
001-018_T0_COL_LP_5p_N1__CGGTTAACAGGTGGAT-1	8.3805	6.91745
001-018_T0_COL_LP_5p_N1__ATAAGAGTCTCTAGGA-1	5.20452	7.84029
001-018_T0_COL_LP_5p_N1__ACTTTCATCAGTGTTG-1	9.58236	4.94428
001-018_T0_COL_LP_5p_N1__CGACTTCTCTCTTGAT-1	8.31901	3.32695
001-018_T0_COL_LP_5p_N1__CAAGAAAAGAAGCCCA-1	5.49217	7.89017
001-018_T0_COL_LP_5p_N1__TTGTAGGAGGTCGGAT-1	10.7195	5.28026
001-018_T0_COL_LP_5p_N1__GGAAAGCTCTACTCAT-1	4.54098	7.83829
001-018_T0_COL_LP_5p_N1__TACAGTGAGAGCTGGT-1	5.11204	8.35695
001-018_T0_COL_LP_5p_N1__CACATTTAGGGCTTCC-1	7.9604	3.47127
001-018_T0_COL_LP_5p_N1__GGAAAGCGTTGATTGC-1	7.26927	8.22306
001-018_T0_COL_LP_5p_N1__GTGCGGTCAGCTTCGG-1	7.68277	6.34652
001-018_T0_COL_LP_5p_N1__TCACAAGTCTTTACAC-1	5.62355	7.62771
001-018_T0_COL_LP_5p_N1__CCACCTACAAGAAAGG-1	10.7237	6.60652
001-018_T0_COL_LP_5p_N1__GCAAACTGTATTACCG-1	4.42611	7.86648
001-018_T0_COL_LP_5p_N1__ATCACGATCCGTAGTA-1	10.5478	5.76095
001-018_T0_COL_LP_5p_N1__GTAACTGTCTCAACTT-1	7.1154	8.52205
001-018_T0_COL_LP_5p_N1__TGCGCAGAGTGCGTGA-1	7.84966	2.13482
001-018_T0_COL_LP_5p_N1__CCACCTAAGTTGCAGG-1	7.74299	2.4595
001-018_T0_COL_LP_5p_N1__ACACCCTGTCGCTTCT-1	8.58839	2.31786
001-018_T0_COL_LP_5p_N1__AAACGGGTCGGTGTTA-1	9.40432	5.0046
001-018_T0_COL_LP_5p_N1__GATCGCGCACAAGACG-1	10.9131	3.00949
001-018_T0_COL_LP_5p_N1__ATAAGAGTCGACGGAA-1	10.7654	3.11188
001-018_T0_COL_LP_5p_N1__GTAGGCCTCGTCACGG-1	5.51215	8.09851
001-018_T0_COL_LP_5p_N1__CATCGGGGTTGCGCAC-1	5.08224	8.40096
001-018_T0_COL_LP_5p_N1__GCACATATCAAGATCC-1	7.94021	2.8372
001-018_T0_COL_LP_5p_N1__GTCCTCAGTCGACTGC-1	8.68871	3.61693
001-018_T0_COL_LP_5p_N1__ACACTGAAGCTGCCCA-1	7.53893	5.69375
001-018_T0_COL_LP_5p_N1__ACTGATGTCACCAGGC-1	12.3709	2.27881
001-018_T0_COL_LP_5p_N1__CTTACCGTCTCTGTCG-1	7.35231	8.0968
001-018_T0_COL_LP_5p_N1__ATCATGGGTCTCGTTC-1	8.6158	3.34484
001-018_T0_COL_LP_5p_N1__GATTCAGAGCGCTCCA-1	7.8117	2.54125
001-018_T0_COL_LP_5p_N1__CTGCTGTGTCCCTTGT-1	8.05215	3.54538
001-018_T0_COL_LP_5p_N1__TCAGCAATCCGTCAAA-1	4.52829	7.91895
001-018_T0_COL_LP_5p_N1__GCTGGGTTCTTGCATT-1	8.2023	3.40331
001-018_T0_COL_LP_5p_N1__TTAGGACCAACACGCC-1	7.80914	2.68714
001-018_T0_COL_LP_5p_N1__ACAGCTAAGGCAGTCA-1	8.21401	7.51088
001-018_T0_COL_LP_5p_N1__GAACATCTCGTGGTCG-1	10.1802	2.34093
001-018_T0_COL_LP_5p_N1__TCGCGAGCATGCAACT-1	7.69105	2.54928
001-018_T0_COL_LP_5p_N1__CTCATTACAGTTCCCT-1	5.28305	8.0442
001-018_T0_COL_LP_5p_N1__GTAGGCCTCTGAGTGT-1	12.4591	1.71136
001-018_T0_COL_LP_5p_N1__GATCGATAGGGATGGG-1	11.2406	4.96232
001-018_T0_COL_LP_5p_N1__ACGCAGCCAATTGCTG-1	8.65067	3.2065
001-018_T0_COL_LP_5p_N1__GACCAATTCGCTAGCG-1	9.55635	4.78877
001-018_T0_COL_LP_5p_N1__GGTGCGTAGCGAAGGG-1	11.1766	6.26498
001-018_T0_COL_LP_5p_N1__TGCTGCTGTGAAAGAG-1	10.7761	2.61656
001-018_T0_COL_LP_5p_N1__ATAGACCTCCGTTGTC-1	12.9999	1.79676
001-018_T0_COL_LP_5p_N1__TTCGGTCGTAATTGGA-1	7.91737	2.55933
001-018_T0_COL_LP_5p_N1__GACCAATTCCTGCAGG-1	5.55041	7.60826
001-018_T0_COL_LP_5p_N1__ATCATGGTCACCTTAT-1	7.4668	8.74997
001-018_T0_COL_LP_5p_N1__CGGAGTCAGGACATTA-1	12.6258	1.82878
001-018_T0_COL_LP_5p_N1__TCGTAGAAGGACACCA-1	8.78365	2.03344
001-018_T0_COL_LP_5p_N1__AACCATGCACACGCTG-1	12.1014	1.57733
001-018_T0_COL_LP_5p_N1__TGTCCCATCGCTAGCG-1	7.75247	2.63166
001-018_T0_COL_LP_5p_N1__GGATGTTTCATGGTCA-1	9.5397	7.42758
001-018_T0_COL_LP_5p_N1__AAATGCCGTCGGGTCT-1	9.43305	4.9499
001-018_T0_COL_LP_5p_N1__TACGGTACACGGTAGA-1	7.61894	2.50284
001-018_T0_COL_LP_5p_N1__GAGGTGACATCGGACC-1	9.72672	5.24971
001-018_T0_COL_LP_5p_N1__TACTCGCCAATAGCAA-1	12.0819	6.13246
001-018_T0_COL_LP_5p_N1__ATTATCCCAAGAGGCT-1	11.802	1.80496
001-018_T0_COL_LP_5p_N1__CGGAGCTTCGAATGCT-1	5.15801	8.51333
001-018_T0_COL_LP_5p_N1__TCTCTAATCATACGGT-1	12.2864	1.4917
001-018_T0_COL_LP_5p_N1__GTAGTCAAGGTAGCCA-1	8.06625	3.3881
001-018_T0_COL_LP_5p_N1__AGGGTGATCTTGAGAC-1	7.31394	6.55467
001-018_T0_COL_LP_5p_N1__GGGCACTCATTGGCGC-1	8.78227	2.45532
001-018_T0_COL_LP_5p_N1__CTGATAGGTAGCGCTC-1	7.81364	6.51474
001-018_T0_COL_LP_5p_N1__CTTTGCGAGGTTCCTA-1	7.58516	2.40935
001-018_T0_COL_LP_5p_N1__AGAGCGATCGTAGATC-1	9.52713	4.71365
001-018_T0_COL_LP_5p_N1__ACGATGTAGTGAAGAG-1	10.3988	2.35544
001-018_T0_COL_LP_5p_N1__CGGACACTCTCGTATT-1	9.49922	4.84662
001-018_T0_COL_LP_5p_N1__CGTTCTGTCGCTAGCG-1	10.88	1.77643
001-018_T0_COL_LP_5p_N1__GTAGTCATCTTATCTG-1	10.9088	4.40468
001-018_T0_COL_LP_5p_N1__GCGCAGTCACAACTGT-1	6.35382	7.21155
001-018_T0_COL_LP_5p_N1__TGACAACCAAGTTCTG-1	7.46106	2.65861
001-018_T0_COL_LP_5p_N1__ACTTACTAGCCATCGC-1	12.3308	1.86017
001-018_T0_COL_LP_5p_N1__ATAACGCAGTGAACGC-1	7.74083	2.67934
001-018_T0_COL_LP_5p_N1__TGATTTCGTTGGTGGA-1	10.4388	5.64071
001-018_T0_COL_LP_5p_N1__CGGTTAATCATGCAAC-1	10.5818	5.85392
001-018_T0_COL_LP_5p_N1__CAGCAGCAGTTATCGC-1	7.5926	2.51331
001-018_T0_COL_LP_5p_N1__GAATGAAAGTTGCAGG-1	5.19528	7.9097
001-018_T0_COL_LP_5p_N1__AGATTGCTCAACTCTT-1	7.25538	8.46273
001-018_T0_COL_LP_5p_N1__AACTGGTCAGTCTTCC-1	8.02451	7.4389
001-018_T0_COL_LP_5p_N1__GCATGATGTAAGTTCC-1	10.6804	5.24004
001-018_T0_COL_LP_5p_N1__GTGCTTCAGCGGATCA-1	10.2187	2.05988
001-018_T0_COL_LP_5p_N1__CGTGTCTTCTCTTATG-1	10.1626	2.64069
001-018_T0_COL_LP_5p_N1__AGGTCCGGTCTTGTCC-1	9.57368	5.21217
001-018_T0_COL_LP_5p_N1__GGCGTGTGTTGTGGCC-1	12.3513	2.17435
001-018_T0_COL_LP_5p_N1__GACGCGTCAGTCGATT-1	10.1527	1.92756
001-018_T0_COL_LP_5p_N1__CGAATGTGTTACGGAG-1	5.67817	7.50433
001-018_T0_COL_LP_5p_N1__CACATAGGTCTAAAGA-1	7.58582	2.7085
001-018_T0_COL_LP_5p_N1__AGGTCCGTCGTCTGAA-1	10.7856	5.50344
001-018_T0_COL_LP_5p_N1__GTTCGGGTCGTCACGG-1	9.49317	4.34894
001-018_T0_COL_LP_5p_N1__CACATAGGTGTGCCTG-1	7.61406	6.19709
001-018_T0_COL_LP_5p_N1__GCAGCCAAGTGAAGAG-1	7.5891	2.59179
001-018_T0_COL_LP_5p_N1__ACGGGTCGTCCTGCTT-1	6.33451	7.33288
001-018_T0_COL_LP_5p_N1__GGGATGATCGCGCCAA-1	10.7512	6.08928
001-018_T0_COL_LP_5p_N1__TCACAAGAGTTGCAGG-1	7.27313	8.85287
001-018_T0_COL_LP_5p_N1__TATTACCTCTCGCATC-1	9.06164	6.47631
001-018_T0_COL_LP_5p_N1__GGCTCGAAGTCGATAA-1	7.61849	2.50861
001-018_T0_COL_LP_5p_N1__GTAGGCCCATCAGTCA-1	7.76183	8.70446
001-018_T0_COL_LP_5p_N1__TGCGGGTAGGCGTACA-1	7.83472	2.44452
001-018_T0_COL_LP_5p_N1__GCTTCCAGTTTCCACC-1	10.6813	2.95689
001-018_T0_COL_LP_5p_N1__CCTCAGTGTACCCAAT-1	7.31585	8.0493
001-018_T0_COL_LP_5p_N1__GCTCCTAGTGAGTATA-1	7.73684	2.23944
001-018_T0_COL_LP_5p_N1__AGGGATGAGATCTGAA-1	7.65807	5.55151
001-018_T0_COL_LP_5p_N1__TTCTTAGTCATTCACT-1	10.8358	2.91788
001-018_T0_COL_LP_5p_N1__TACCTTATCTACCAGA-1	7.8273	6.89881
001-018_T0_COL_LP_5p_N1__CGTGTCTTCAACACGT-1	12.1324	2.16439
001-018_T0_COL_LP_5p_N1__TGAGGGATCGTGACAT-1	12.1828	2.196
001-018_T0_COL_LP_5p_N1__ACACCAACACTTAAGC-1	10.7194	2.6121
001-018_T0_COL_LP_5p_N1__TTCGGTCCAAGCCCAC-1	5.26006	8.27689
001-018_T0_COL_LP_5p_N1__CAAGATCTCGATAGAA-1	10.5965	2.6606
001-018_T0_COL_LP_5p_N1__GACACGCAGTTTAGGA-1	7.75138	6.53981
001-018_T0_COL_LP_5p_N1__AAAGATGCACATTAGC-1	8.82223	3.22985
001-018_T0_COL_LP_5p_N1__TGCGCAGTCATCGATG-1	4.7268	7.87746
001-018_T0_COL_LP_5p_N1__AGAGTGGTCGCACTCT-1	10.5145	5.61349
001-018_T0_COL_LP_5p_N1__ACTTGTTGTCCTCCAT-1	5.73524	7.42089
001-018_T0_COL_LP_5p_N1__ATGTGTGTCGCATGAT-1	7.5398	2.58507
001-018_T0_COL_LP_5p_N1__TCGTAGATCCTGCTTG-1	5.64984	7.48352
001-018_T0_COL_LP_5p_N1__GTGCATAAGGTCGGAT-1	7.64969	5.35671
001-018_T0_COL_LP_5p_N1__TGAAAGAGTCTCCCTA-1	7.54906	7.64905
001-018_T0_COL_LP_5p_N1__AGTAGTCCATCCAACA-1	9.40667	5.23363
001-018_T0_COL_LP_5p_N1__GTAGGCCGTATTCTCT-1	10.7628	5.45376
001-018_T0_COL_LP_5p_N1__TATCAGGGTGTCGCTG-1	10.6162	5.91119
001-018_T0_COL_LP_5p_N1__TCAACGATCCTATTCA-1	9.79795	5.16184
001-018_T0_COL_LP_5p_N1__CGCGGTAAGACAATAC-1	10.4943	2.28114
001-018_T0_COL_LP_5p_N1__AAGCCGCAGGCTAGAC-1	5.2929	8.56259
001-018_T0_COL_LP_5p_N1__AGTAGTCAGTATCGAA-1	12.4242	1.99254
001-018_T0_COL_LP_5p_N1__CTACACCAGCGTGTCC-1	9.3056	5.18443
001-018_T0_COL_LP_5p_N1__CAGAATCCAGCTGTGC-1	7.91843	3.21973
001-018_T0_COL_LP_5p_N1__TTAGGCACATCAGTCA-1	5.94684	7.52272
001-018_T0_COL_LP_5p_N1__CCACCTAAGTGTTTGC-1	10.6191	5.69424
001-018_T0_COL_LP_5p_N1__CCTCAGTAGACAATAC-1	5.25491	8.44357
001-018_T0_COL_LP_5p_N1__TGTTCCGGTTGTTTGG-1	12.9035	1.68078
001-018_T0_COL_LP_5p_N1__CGATCGGCATGCCTTC-1	7.24673	8.60507
001-018_T0_COL_LP_5p_N1__TCACGAACAAGCCTAT-1	5.18652	8.41468
001-018_T0_COL_LP_5p_N1__TGGCTGGTCTGTTTGT-1	10.9776	4.70858
001-018_T0_COL_LP_5p_N1__CCAATCCAGTTTGCGT-1	10.618	3.14363
001-018_T0_COL_LP_5p_N1__TCGGTAAAGTCCGGTC-1	7.80064	2.49224
001-018_T0_COL_LP_5p_N1__CGCTATCTCCGTAGTA-1	10.5711	5.70656
001-018_T0_COL_LP_5p_N1__CCTTCGATCCCTAACC-1	7.49064	2.61851
001-018_T0_COL_LP_5p_N1__ACTTTCACAAGTTAAG-1	7.10443	8.49408
001-018_T0_COL_LP_5p_N1__GCAGCCACATTCGACA-1	11.5679	5.92559
001-018_T0_COL_LP_5p_N1__ACTGTCCGTCACCTAA-1	7.46732	7.13296
001-018_T0_COL_LP_5p_N1__CTGAAGTTCTCAACTT-1	7.63399	2.40233
001-018_T0_COL_LP_5p_N1__CTGTGCTCATCGGAAG-1	7.88987	6.40497
001-018_T0_COL_LP_5p_N1__CGCGGTATCCACGACG-1	10.6462	2.93124
001-018_T0_COL_LP_5p_N1__ACGAGCCCACCTCGTT-1	9.37888	7.38126
001-018_T0_COL_LP_5p_N1__CATATGGCAGTATAAG-1	5.52153	7.86933
001-018_T0_COL_LP_5p_N1__GTCACAATCAAACCGT-1	5.61106	7.51154
001-018_T0_COL_LP_5p_N1__TCAGATGGTAGAGTGC-1	7.85069	8.76182
001-018_T0_COL_LP_5p_N1__ATCTACTTCTTTACAC-1	7.76943	2.38298
001-018_T0_COL_LP_5p_N1__CTTAACTTCAGCTGGC-1	8.39924	3.47144
001-018_T0_COL_LP_5p_N1__TGTATTCTCTTGTCAT-1	7.51223	2.56229
001-018_T0_COL_LP_5p_N1__TTTGGTTGTTTAGCTG-1	10.3503	2.8885
001-018_T0_COL_LP_5p_N1__TGACGGCCAGCCTATA-1	11.8302	2.22218
001-018_T0_COL_LP_5p_N1__ACACCCTCAAGTTCTG-1	10.6841	6.24713
001-018_T0_COL_LP_5p_N1__GACGTTATCCGAAGAG-1	10.5001	2.88694
001-018_T0_COL_LP_5p_N1__GATTCAGTCTCCAACC-1	10.3539	2.49462
001-018_T0_COL_LP_5p_N1__GGAAAGCGTTTCGCTC-1	7.44263	8.35881
001-018_T0_COL_LP_5p_N1__AAGGAGCGTCTGGTCG-1	11.3236	5.64371
001-018_T0_COL_LP_5p_N1__CGGACGTGTCAGAAGC-1	7.71141	2.50191
001-018_T0_COL_LP_5p_N1__CAAGAAACACGTGAGA-1	8.17995	2.62749
001-018_T0_COL_LP_5p_N1__GTACGTAGTAGAGTGC-1	12.4205	1.74685
001-018_T0_COL_LP_5p_N1__CTACATTCACATCCGG-1	12.0047	6.17339
001-018_T0_COL_LP_5p_N1__AAATGCCCACTTGGAT-1	7.51649	2.48333
001-018_T0_COL_LP_5p_N1__CGACCTTTCTTGTTTG-1	10.6391	5.79234
001-018_T0_COL_LP_5p_N1__CAGGTGCTCTCCTATA-1	9.36369	4.96916
001-018_T0_COL_LP_5p_N1__ACGGAGAAGTTCGCAT-1	4.72701	8.08154
001-018_T0_COL_LP_5p_N1__CCTTTCTGTTCGAATC-1	7.47287	6.7435
001-018_T0_COL_LP_5p_N1__TGACTTTCACAAGCCC-1	4.97048	8.3242
001-018_T0_COL_LP_5p_N1__TCCACACTCAGCCTAA-1	5.16086	8.01202
001-018_T0_COL_LP_5p_N1__AAAGATGCAGGACCCT-1	7.157	8.75296
001-018_T0_COL_LP_5p_N1__AAGGCAGTCCAAAGTC-1	7.81236	2.38339
001-018_T0_COL_LP_5p_N1__CGTCAGGTCACTTCAT-1	8.06583	3.44398
001-018_T0_COL_LP_5p_N1__AGTAGTCTCCCATTTA-1	3.55053	7.59848
001-018_T0_COL_LP_5p_N1__ACCGTAATCAGTGCAT-1	9.23539	4.92873
001-018_T0_COL_LP_5p_N1__GTCTCGTCAAGCGTAG-1	5.05159	8.5929
001-018_T0_COL_LP_5p_N1__TATGCCCGTGTAAGTA-1	9.26304	5.07524
001-018_T0_COL_LP_5p_N1__AGCATACCAGGTCTCG-1	10.6227	5.55441
001-018_T0_COL_LP_5p_N1__CCAATCCCATAACCTG-1	3.57798	7.95256
001-018_T0_COL_LP_5p_N1__ACGGGTCGTGGGTCAA-1	10.6743	5.69073
001-018_T0_COL_LP_5p_N1__CAAGATCGTGCAGGTA-1	11.1401	6.10712
001-018_T0_COL_LP_5p_N1__ACACCAATCGTGGTCG-1	12.3234	1.9843
001-018_T0_COL_LP_5p_N1__GGAATAATCCTTCAAT-1	7.38495	6.94152
001-018_T0_COL_LP_5p_N1__CGCTATCCAAGAGTCG-1	7.67094	2.37762
001-018_T0_COL_LP_5p_N1__ATAGACCCACACAGAG-1	5.16896	8.04085
001-018_T0_COL_LP_5p_N1__TGAGCATAGAGACTTA-1	12.0675	1.77901
001-018_T0_COL_LP_5p_N1__GTCGGGTAGATGTTAG-1	3.29657	7.57566
001-018_T0_COL_LP_5p_N1__AAGGAGCGTGACCAAG-1	7.98093	2.46416
001-018_T0_COL_LP_5p_N1__GGACAAGTCGTCCGTT-1	8.63075	3.5535
001-018_T0_COL_LP_5p_N1__TACTCATAGGTCATCT-1	8.24781	6.94298
001-018_T0_COL_LP_5p_N1__TTAGGACAGAAGAAGC-1	9.4132	5.37805
001-018_T0_COL_LP_5p_N1__TACAGTGAGCGATAGC-1	9.07975	3.81284
001-018_T0_COL_LP_5p_N1__GAAACTCGTCGTGGCT-1	5.67508	7.49918
001-018_T0_COL_LP_5p_N1__CTGCCTACAATTCCTT-1	10.8029	4.67892
001-018_T0_COL_LP_5p_N1__GCGGGTTAGCTACCGC-1	10.1586	6.00387
001-018_T0_COL_LP_5p_N1__TAGTTGGCACACCGAC-1	8.65079	3.29522
001-018_T0_COL_LP_5p_N1__ACATCAGGTTCTGAAC-1	11.7309	5.70769
001-018_T0_COL_LP_5p_N1__CAACCTCAGATCCCAT-1	9.34047	5.01666
001-018_T0_COL_LP_5p_N1__CCCTCCTTCCGTCATC-1	7.89845	2.97483
001-018_T0_COL_LP_5p_N1__CATGACAAGTGTCCAT-1	7.97056	3.29828
001-018_T0_COL_LP_5p_N1__GGAATAATCATCGATG-1	7.71603	6.34043
001-018_T0_COL_LP_5p_N1__CGTGTAACATAACCTG-1	10.9174	6.27771
001-018_T0_COL_LP_5p_N1__CTAGCCTTCTTTACGT-1	10.6797	2.73104
001-018_T0_COL_LP_5p_N1__TCGCGAGGTGTTCTTT-1	8.3167	2.86569
001-018_T0_COL_LP_5p_N1__TCTGGAATCAAGCCTA-1	10.4372	5.51694
001-018_T0_COL_LP_5p_N1__TCGCGTTGTTACAGAA-1	7.63867	6.48891
001-018_T0_COL_LP_5p_N1__TACTCGCAGTCGCCGT-1	10.1483	2.61927
001-018_T0_COL_LP_5p_N1__CGCTGGATCTGCTGCT-1	9.65618	4.65302
001-018_T0_COL_LP_5p_N1__CGCCAAGTCGTTACAG-1	12.2612	1.79675
001-018_T0_COL_LP_5p_N1__ACGCCAGAGTCTTGCA-1	5.2193	8.38309
001-018_T0_COL_LP_5p_N1__CATGACACAGTATGCT-1	9.35263	6.20053
001-018_T0_COL_LP_5p_N1__ACGCAGCTCTCGTATT-1	10.7291	5.86874
001-018_T0_COL_LP_5p_N1__CCCAATCAGTTCGCGC-1	5.21889	8.52401
001-018_T0_COL_LP_5p_N1__TTCGAAGAGAGTCTGG-1	7.58309	7.87239
001-018_T0_COL_LP_5p_N1__CCAGCGACATGACATC-1	5.75296	7.39743
001-018_T0_COL_LP_5p_N1__GATGAAAAGACGCTTT-1	11.0495	2.35698
001-018_T0_COL_LP_5p_N1__TAGTGGTCAGTGGAGT-1	7.69995	5.70024
001-018_T0_COL_LP_5p_N1__TCATTTGCACCATCCT-1	7.52806	2.67171
001-018_T0_COL_LP_5p_N1__TGCGTGGCATACTACG-1	5.6007	7.59998
001-018_T0_COL_LP_5p_N1__TGACGGCGTACTCTCC-1	7.59278	5.65752
001-018_T0_COL_LP_5p_N1__ATCACGATCGCACTCT-1	5.22125	7.93841
001-018_T0_COL_LP_5p_N1__GCGCAACAGACAGGCT-1	10.4263	5.91456
001-018_T0_COL_LP_5p_N1__CCAATCCGTTCGCGAC-1	10.2652	1.90191
001-018_T0_COL_LP_5p_N1__CCTAAAGGTCAACTGT-1	8.46221	3.56878
001-018_T0_COL_LP_5p_N1__GTGCATAAGTACACCT-1	10.7472	2.75274
001-018_T0_COL_LP_5p_N1__AATCGGTAGGCGATAC-1	10.3579	5.40889
001-018_T0_COL_LP_5p_N1__GCATGTATCGTGGTCG-1	5.12048	8.55027
001-018_T0_COL_LP_5p_N1__GCAATCAGTGCGAAAC-1	7.67484	5.66321
001-018_T0_COL_LP_5p_N1__CGTCACTTCCGCATCT-1	5.33971	7.88635
001-018_T0_COL_LP_5p_N1__TAGCCGGAGATGGCGT-1	8.63872	3.25009
001-018_T0_COL_LP_5p_N1__TGACTTTTCTCGAGTA-1	4.3683	7.89637
001-018_T0_COL_LP_5p_N1__TAGGCATCAGTAACGG-1	7.72049	2.55248
001-018_T0_COL_LP_5p_N1__CATTCGCTCATGCAAC-1	12.502	1.9022
001-018_T0_COL_LP_5p_N1__CCTCTGATCATGTCCC-1	7.97238	2.52095
001-018_T0_COL_LP_5p_N1__CAGCATATCCTCAACC-1	5.15019	8.36712
001-018_T0_COL_LP_5p_N1__TTCTCAATCGGAGCAA-1	7.64207	5.47652
001-018_T0_COL_LP_5p_N1__GGACAGAAGAGGTTAT-1	9.40352	5.4814
001-018_T0_COL_LP_5p_N1__TCAGGATTCTGTCAAG-1	12.4862	2.17996
001-018_T0_COL_LP_5p_N1__GTAACTGGTCCGTGAC-1	12.3354	1.70877
001-018_T0_COL_LP_5p_N1__TCATTACGTCTAACGT-1	8.03691	7.39392
001-018_T0_COL_LP_5p_N1__GGCTCGAGTGGTGTAG-1	7.81427	2.71934
001-018_T0_COL_LP_5p_N1__ATTTCTGCAGGGAGAG-1	10.8276	2.95477
001-018_T0_COL_LP_5p_N1__GGTGAAGGTGCAGGTA-1	9.61953	2.25804
001-018_T0_COL_LP_5p_N1__TGCCCATAGAAACGAG-1	7.2551	8.15578
001-018_T0_COL_LP_5p_N1__TATGCCCCATCGACGC-1	7.68745	2.54448
001-018_T0_COL_LP_5p_N1__GGTGTTAAGGTAAACT-1	9.41561	4.93013
001-018_T0_COL_LP_5p_N1__CCTTACGTCCACTGGG-1	9.5078	7.45514
001-018_T0_COL_LP_5p_N1__GCTGCAGAGAAACCGC-1	10.4998	5.98259
001-018_T0_COL_LP_5p_N1__GGAATAACAAAGAATC-1	8.77023	3.48525
001-018_T0_COL_LP_5p_N1__TCGTACCCATGTAAGA-1	12.4173	2.72995
001-018_T0_COL_LP_5p_N1__TTAACTCAGACTCGGA-1	8.16734	2.6483
001-018_T0_COL_LP_5p_N1__TCAGCAAAGTACTTGC-1	9.51126	7.42109
001-018_T0_COL_LP_5p_N1__GATTCAGTCGTCCGTT-1	12.5994	2.16711
001-018_T0_COL_LP_5p_N1__CCTTCGATCGTCGTTC-1	7.78151	2.5997
001-018_T0_COL_LP_5p_N1__GACCTGGCAGAGCCAA-1	7.92229	2.6826
001-018_T0_COL_LP_5p_N1__CCACGGAAGAGTACAT-1	9.81189	4.51233
001-018_T0_COL_LP_5p_N1__TTCCCAGTCCACGTTC-1	10.4225	2.79557
001-018_T0_COL_LP_5p_N1__ACTGTCCTCGCCGTGA-1	12.3246	2.08315
001-018_T0_COL_LP_5p_N1__CGATCGGTCAGAGCTT-1	3.4948	8.10853
001-018_T0_COL_LP_5p_N1__GATCGTATCCCATTTA-1	9.47753	5.13401
001-018_T0_COL_LP_5p_N1__CATGACAAGGCGTACA-1	10.8518	2.71508
001-018_T0_COL_LP_5p_N1__AGAGCTTGTTGGTTTG-1	10.7195	2.51572
001-018_T0_COL_LP_5p_N1__ACACCCTAGTTAAGTG-1	9.62678	2.15674
001-018_T0_COL_LP_5p_N1__CATCGAAGTATTCTCT-1	12.1022	1.34831
001-018_T0_COL_LP_5p_N1__CAGGTGCGTTACGGAG-1	7.72008	5.47289
001-018_T0_COL_LP_5p_N1__CCGGTAGTCTTTACAC-1	7.95025	7.08048
001-018_T0_COL_LP_5p_N1__GTGTGCGCAGATCGGA-1	9.63549	4.56257
001-018_T0_COL_LP_5p_N1__AACTCCCGTCTTGATG-1	7.92901	3.20955
001-018_T0_COL_LP_5p_N1__CGTCAGGCATGCTGGC-1	12.6207	1.90817
001-018_T0_COL_LP_5p_N1__CAAGAAAAGTCGTTTG-1	9.42058	4.9245
001-018_T0_COL_LP_5p_N1__ATTATCCAGTCCTCCT-1	12.0284	6.06936
001-018_T0_COL_LP_5p_N1__CTCATTATCGATAGAA-1	7.5403	5.9079
001-018_T0_COL_LP_5p_N1__CGCGGTAGTAGCGTCC-1	9.28808	3.15362
001-018_T0_COL_LP_5p_N1__CCTTTCTTCAGCTTAG-1	8.19707	7.04472
001-018_T0_COL_LP_5p_N1__AGCGGTCTCGCGTAGC-1	7.41025	8.03852
001-018_T0_COL_LP_5p_N1__CGTCTACCACATTTCT-1	7.30821	8.04137
001-018_T0_COL_LP_5p_N1__CCCAGTTTCTGGAGCC-1	7.72812	8.68263
001-018_T0_COL_LP_5p_N1__CAGGTGCTCACAACGT-1	9.19132	5.16982
001-018_T0_COL_LP_5p_N1__CGTGTAATCAGGCAAG-1	7.84229	2.47706
001-018_T0_COL_LP_5p_N1__GGCGTGTTCTAACTCT-1	7.87685	3.20314
001-018_T0_COL_LP_5p_N1__AGGTCATCAATGGAGC-1	8.04168	2.69634
001-018_T0_COL_LP_5p_N1__TGTTCCGTCTGTCAAG-1	8.521	3.211
001-018_T0_COL_LP_5p_N1__GAGTCCGGTGCAACTT-1	12.7076	2.2873
001-018_T0_COL_LP_5p_N1__AGCGGTCAGATATACG-1	9.58925	2.01429
001-018_T0_COL_LP_5p_N1__CTCGGAGGTGCACGAA-1	10.4679	6.05261
001-018_T0_COL_LP_5p_N1__TCCACACAGTGCCAGA-1	7.78929	2.49829
001-018_T0_COL_LP_5p_N1__CAGCCGAGTCTAGTCA-1	10.6496	2.35506
001-018_T0_COL_LP_5p_N1__AGTGGGATCTAACTCT-1	7.66815	2.40856
001-018_T0_COL_LP_5p_N1__TCACAAGAGGTGGGTT-1	7.81648	2.62631
001-018_T0_COL_LP_5p_N1__GATGAGGAGTGGTCCC-1	9.60002	5.09793
001-018_T0_COL_LP_5p_N1__TTCTACATCAAAGTAG-1	10.6482	6.35904
001-018_T0_COL_LP_5p_N1__CTCGTACTCCCACTTG-1	10.3697	2.64953
001-018_T0_COL_LP_5p_N1__TTATGCTCATCTACGA-1	9.42375	6.16431
001-018_T0_COL_LP_5p_N1__TTTACTGTCAGTTAGC-1	10.2188	2.48481
001-018_T0_COL_LP_5p_N1__CGTTCTGTCGCGGATC-1	9.31019	7.50603
001-018_T0_COL_LP_5p_N1__TCAGCAATCAACACTG-1	12.1391	2.41194
001-018_T0_COL_LP_5p_N1__CCCTCCTAGGAACTGC-1	7.46603	8.31863
001-018_T0_COL_LP_5p_N1__CTAGCCTCAGCTGTAT-1	10.5228	5.98539
001-018_T0_COL_LP_5p_N1__ATGCGATTCAGTTTGG-1	7.35987	6.44978
001-018_T0_COL_LP_5p_N1__GTCCTCATCGCTGATA-1	9.20812	4.29781
001-018_T0_COL_LP_5p_N1__ATAAGAGTCCAGTAGT-1	7.89461	8.28932
001-018_T0_COL_LP_5p_N1__CTACACCCATATGCTG-1	12.6284	2.3266
001-018_T0_COL_LP_5p_N1__GCTGCGAAGTCACGCC-1	10.5278	6.02145
001-018_T0_COL_LP_5p_N1__GTGCGGTTCCCAAGTA-1	7.93893	6.31287
001-018_T0_COL_LP_5p_N1__CTACCCATCGAACTGT-1	7.72706	2.68517
001-018_T0_COL_LP_5p_N1__CCTTCGAAGGAGCGTT-1	10.7468	2.69915
001-018_T0_COL_LP_5p_N1__CGTCACTCATCGATGT-1	7.93321	2.37606
001-018_T0_COL_LP_5p_N1__GAGTCCGTCGAGAACG-1	10.3362	2.87638
001-018_T0_COL_LP_5p_N1__GTCTTCGAGCTCCCAG-1	10.7443	2.80701
001-018_T0_COL_LP_5p_N1__GGCAATTGTCTCACCT-1	5.2075	8.50845
001-018_T0_COL_LP_5p_N1__CGCTGGATCGGCCGAT-1	8.03105	2.7759
001-018_T0_COL_LP_5p_N1__AGGTCCGCATTCGACA-1	8.02485	8.90598
001-018_T0_COL_LP_5p_N1__ATGTGTGCATGTCCTC-1	7.8113	2.597
001-018_T0_COL_LP_5p_N1__TGAGGGAAGATTACCC-1	10.502	2.01805
001-018_T0_COL_LP_5p_N1__TCGGTAATCGTCCGTT-1	8.28911	2.43551
001-018_T0_COL_LP_5p_N1__CCAATCCTCCGTCATC-1	9.29942	7.44532
001-018_T0_COL_LP_5p_N1__GTGTGCGTCGTAGGTT-1	7.74455	8.01137
001-018_T0_COL_LP_5p_N1__CATATGGAGTAAGTAC-1	9.28776	2.90021
001-018_T0_COL_LP_5p_N1__CTAGAGTCAGTCGTGC-1	7.73479	7.97792
001-018_T0_COL_LP_5p_N1__ACTTACTGTTCGTTGA-1	7.67854	5.57658
001-018_T0_COL_LP_5p_N1__AGGTCATTCTGGCGTG-1	8.08816	2.69173
001-018_T0_COL_LP_5p_N1__CTACCCACATATGGTC-1	10.9456	3.05309
001-018_T0_COL_LP_5p_N1__TTAGTTCAGAGTGAGA-1	10.579	6.5642
001-018_T0_COL_LP_5p_N1__GGGAGATAGCGTAGTG-1	5.23613	8.39058
001-018_T0_COL_LP_5p_N1__AGTGTCAGTACCGTTA-1	7.5746	2.5644
001-018_T0_COL_LP_5p_N1__CAAGTTGTCTGTCAAG-1	5.22086	8.45002
001-018_T0_COL_LP_5p_N1__CGCGTTTTCAGTTGAC-1	10.6106	2.45857
001-018_T0_COL_LP_5p_N1__CGTAGCGTCACGGTTA-1	12.3304	2.00306
001-018_T0_COL_LP_5p_N1__GCTGGGTCATACTACG-1	8.13193	7.60613
001-018_T0_COL_LP_5p_N1__TGGTTCCTCGTCCAGG-1	8.05322	3.36271
001-018_T0_COL_LP_5p_N1__CACCTTGTCTTGAGAC-1	5.18266	8.49125
001-018_T0_COL_LP_5p_N1__GGGAGATAGCGACGTA-1	10.715	2.66652
001-018_T0_COL_LP_5p_N1__GTCGGGTAGTGTACCT-1	5.29224	7.88047
001-018_T0_COL_LP_5p_N1__TTCGGTCTCGCAAGCC-1	7.36402	6.27027
001-018_T0_COL_LP_5p_N1__CTGGTCTCATGTCCTC-1	11.9741	6.19292
001-018_T0_COL_LP_5p_N1__ACTGTCCCATAGACTC-1	12.099	2.24582
001-018_T0_COL_LP_5p_N1__GTTAAGCGTAAAGTCA-1	12.8871	1.83222
001-018_T0_COL_LP_5p_N1__TGCGTGGGTGTCGCTG-1	9.89681	2.21859
001-018_T0_COL_LP_5p_N1__AGTTGGTCAAGGTTTC-1	7.99887	7.3502
001-018_T0_COL_LP_5p_N1__AGTGGGAGTGGTACAG-1	10.5884	6.41021
001-018_T0_COL_LP_5p_N1__CATCCACTCCCATTAT-1	7.99208	2.60766
001-018_T0_COL_LP_5p_N1__TTCGGTCTCTGCTGCT-1	5.69998	7.51957
001-018_T0_COL_LP_5p_N1__TGACAACGTTGTACAC-1	7.89876	2.37513
001-018_T0_COL_LP_5p_N1__GACTGCGTCCAACCAA-1	12.8439	1.74796
001-018_T0_COL_LP_5p_N1__TGAGAGGTCGGTTCGG-1	11.3019	7.02633
001-018_T0_COL_LP_5p_N1__CAAGAAAAGCTAACAA-1	12.4907	2.05048
001-018_T0_COL_LP_5p_N1__CCCATACCACGGCTAC-1	8.31144	3.031
001-018_T0_COL_LP_5p_N1__GTCTTCGAGGAATGGA-1	5.33358	8.39466
001-018_T0_COL_LP_5p_N1__CCTATTATCGTCTGCT-1	10.8764	2.47666
001-018_T0_COL_LP_5p_N1__CCTCAGTCAGGTGGAT-1	7.8753	7.26451
001-018_T0_COL_LP_5p_N1__ATCTACTAGGTCGGAT-1	7.69945	6.3291
001-018_T0_COL_LP_5p_N1__CGTGAGCCACTAGTAC-1	8.07046	7.87105
001-018_T0_COL_LP_5p_N1__AGAGCTTTCCCTTGCA-1	7.75609	6.22688
001-018_T0_COL_LP_5p_N1__CATCGGGAGCGTTTAC-1	12.6087	1.77739
001-018_T0_COL_LP_5p_N1__TGTTCCGTCCGTCATC-1	8.0951	2.96528
001-018_T0_COL_LP_5p_N1__CCATGTCAGACAAGCC-1	8.18227	2.5233
001-018_T0_COL_LP_5p_N1__TAGAGCTTCGCCATAA-1	8.20972	2.73771
001-018_T0_COL_LP_5p_N1__GAAGCAGTCGCACTCT-1	5.29249	8.42593
001-018_T0_COL_LP_5p_N1__TTCTCAAAGCGGCTTC-1	5.2442	8.43677
001-018_T0_COL_LP_5p_N1__AACCGCGTCGTAGATC-1	5.26869	8.05196
001-018_T0_COL_LP_5p_N1__GACAGAGAGCGTAGTG-1	12.7487	1.92036
001-018_T0_COL_LP_5p_N1__CGGAGTCGTGTATGGG-1	10.6868	6.53283
001-018_T0_COL_LP_5p_N1__AGTAGTCAGCTTCGCG-1	8.56077	3.07116
001-018_T0_COL_LP_5p_N1__CCACCTAAGGCGCTCT-1	7.88422	6.08854
001-018_T0_COL_LP_5p_N1__ACATGGTAGATTACCC-1	7.78699	7.3175
001-018_T0_COL_LP_5p_N1__TCTCATAGTCGATTGT-1	8.08243	7.91627
001-018_T0_COL_LP_5p_N1__GTATTCTAGCCGATTT-1	7.87418	7.32318
001-018_T0_COL_LP_5p_N1__GTGTGCGGTAATCACC-1	11.7958	1.6636
001-018_T0_COL_LP_5p_N1__ACGATGTAGATCGGGT-1	8.12875	2.79365
001-018_T0_COL_LP_5p_N1__GCTGGGTTCCCATTAT-1	8.01886	2.62018
001-018_T0_COL_LP_5p_N1__GCTGCAGTCGTACGGC-1	8.59442	4.10612
001-018_T0_COL_LP_5p_N1__TTTCCTCTCGTCCGTT-1	10.7137	6.51605
001-018_T0_COL_LP_5p_N1__GCGACCATCACAACGT-1	8.26207	2.71654
001-018_T0_COL_LP_5p_N1__AGAGCGATCGCGTAGC-1	8.09503	2.77464
001-019_T0_COL_LP_5p_N1__GTTCATTCACCGTTGG-1	6.30622	3.65967
001-019_T0_COL_LP_5p_N1__TATCAGGCATTAGCCA-1	6.15483	3.86586
001-019_T0_COL_LP_5p_N1__GTTCTCGAGTGAAGTT-1	6.24376	3.7316
001-019_T0_COL_LP_5p_N1__TGCTGCTAGAAGGGTA-1	4.67361	7.549
001-019_T0_COL_LP_5p_N1__GATGAGGTCACCCTCA-1	6.09339	3.9858
001-019_T0_COL_LP_5p_N1__CAGCTAACAAGTAGTA-1	10.8923	1.43237
001-019_T0_COL_LP_5p_N1__CGCTGGAAGCGGCTTC-1	6.13602	3.99493
001-019_T0_COL_LP_5p_N1__CTCCTAGAGCTAGTGG-1	6.2597	3.71787
001-019_T0_COL_LP_5p_N1__ATTTCTGTCGGAGCAA-1	10.8724	1.48937
001-019_T0_COL_LP_5p_N1__CAACCTCCAGGGTTAG-1	10.0556	3.29629
001-019_T0_COL_LP_5p_N1__CCTCAGTAGCGTAATA-1	7.76163	8.49934
001-019_T0_COL_LP_5p_N1__GGCTGGTTCATGTGGT-1	11.1163	1.76781
001-019_T0_COL_LP_5p_N1__CAGTAACGTGTATGGG-1	9.69679	2.27805
001-019_T0_COL_LP_5p_N1__CTGTGCTAGGCTATCT-1	8.94446	2.60097
001-019_T0_COL_LP_5p_N1__TCAGATGGTAGCGCAA-1	9.97748	2.59692
001-019_T0_COL_LP_5p_N1__TGATTTCTCCATGCTC-1	10.0413	2.14827
001-019_T0_COL_LP_5p_N1__TTTGGTTTCGGTCCGA-1	6.25056	4.13142
001-019_T0_COL_LP_5p_N1__GTTACAGGTCTGATTG-1	9.64212	2.28663
001-019_T0_COL_LP_5p_N1__TGGTTAGGTGAAGGCT-1	6.19195	3.74906
001-019_T0_COL_LP_5p_N1__AATCGGTGTAAACGCG-1	6.56885	3.49304
001-019_T0_COL_LP_5p_N1__CTCTGGTGTAGAGCTG-1	10.2088	3.62343
001-019_T0_COL_LP_5p_N1__CTCATTATCTAACTCT-1	6.16041	3.82233
001-019_T0_COL_LP_5p_N1__TCATTACCATGTTGAC-1	7.51198	2.23663
001-019_T0_COL_LP_5p_N1__GTCACGGTCGTATCAG-1	8.83763	3.17297
001-019_T0_COL_LP_5p_N1__CGTGTCTAGGCATGGT-1	9.3877	1.81547
001-019_T0_COL_LP_5p_N1__CTGCGGATCCTAGAAC-1	3.51863	7.82274
001-019_T0_COL_LP_5p_N1__ATTATCCAGGGAACGG-1	9.41897	1.92516
001-019_T0_COL_LP_5p_N1__GACACGCCATCTGGTA-1	9.87697	2.27986
001-019_T0_COL_LP_5p_N1__GCAATCATCTACGAGT-1	8.65645	2.7896
001-019_T0_COL_LP_5p_N1__AGAATAGTCTTCGAGA-1	9.87404	2.30489
001-019_T0_COL_LP_5p_N1__AAAGATGTCTGTACGA-1	7.95135	8.98477
001-019_T0_COL_LP_5p_N1__CGGAGTCAGAGCTTCT-1	9.97661	2.57081
001-019_T0_COL_LP_5p_N1__CCACCTAAGATCCCGC-1	9.87539	1.21988
001-019_T0_COL_LP_5p_N1__GTTCATTAGGCCCTCA-1	9.23823	2.9385
001-019_T0_COL_LP_5p_N1__CGATGGCGTTGGTAAA-1	9.87153	3.15991
001-019_T0_COL_LP_5p_N1__CACACAACATCTACGA-1	9.29239	3.27329
001-019_T0_COL_LP_5p_N1__AGGTCATAGAAGGACA-1	8.17877	3.39832
001-019_T0_COL_LP_5p_N1__CAAGATCTCGGAGGTA-1	3.3618	7.74843
001-019_T0_COL_LP_5p_N1__CTGAAGTAGGACACCA-1	9.29592	8.88833
001-019_T0_COL_LP_5p_N1__TGCCAAATCTGCGTAA-1	8.65847	2.09367
001-019_T0_COL_LP_5p_N1__AACTCAGGTGTTAAGA-1	9.38907	5.0518
001-019_T0_COL_LP_5p_N1__CTGCTGTCAGCATGAG-1	9.75855	1.91122
001-019_T0_COL_LP_5p_N1__TAGTTGGCACATGACT-1	7.41387	6.84459
001-019_T0_COL_LP_5p_N1__AACACGTCATACCATG-1	13.3251	1.58588
001-019_T0_COL_LP_5p_N1__AACTCAGGTAGGCTGA-1	9.82898	2.67713
001-019_T0_COL_LP_5p_N1__CGTCCATGTATATGGA-1	8.23031	8.96167
001-019_T0_COL_LP_5p_N1__TCGTAGATCACCGGGT-1	4.36892	8.00934
001-019_T0_COL_LP_5p_N1__ACACCAACAGATGGGT-1	9.91067	2.4497
001-019_T0_COL_LP_5p_N1__AGAATAGTCAGCTCGG-1	6.07405	3.86017
001-019_T0_COL_LP_5p_N1__GCTTCCAGTCAACATC-1	9.98797	1.89725
001-019_T0_COL_LP_5p_N1__TGTGGTAAGGTGGGTT-1	9.91817	2.57911
001-019_T0_COL_LP_5p_N1__TGACGGCAGACAAGCC-1	7.86402	7.917
001-019_T0_COL_LP_5p_N1__CAGCAGCGTGATAAAC-1	8.85591	3.17329
001-019_T0_COL_LP_5p_N1__CGCTATCAGCTAAGAT-1	9.9858	2.4005
001-019_T0_COL_LP_5p_N1__ACATGGTAGATGTTAG-1	9.52265	1.98462
001-019_T0_COL_LP_5p_N1__AGAGTGGTCAACACCA-1	8.12857	2.23814
001-019_T0_COL_LP_5p_N1__TCCACACGTCGAATCT-1	10.6357	4.48789
001-019_T0_COL_LP_5p_N1__AGGCCGTCAGTCACTA-1	9.42599	6.23273
001-019_T0_COL_LP_5p_N1__TAAGAGAGTGCTGTAT-1	9.82208	2.30169
001-019_T0_COL_LP_5p_N1__GATGCTAAGAAAGTGG-1	11.3312	2.07899
001-019_T0_COL_LP_5p_N1__GATCGATTCGCCTGTT-1	8.12962	3.26098
001-019_T0_COL_LP_5p_N1__GCAATCACAAGTACCT-1	7.60473	8.89323
001-019_T0_COL_LP_5p_N1__CGAGCCACAGTGGAGT-1	11.4932	2.10486
001-019_T0_COL_LP_5p_N1__AGAGTGGCAAACCTAC-1	7.44261	7.77501
001-019_T0_COL_LP_5p_N1__AGTGAGGCATCGACGC-1	10.0507	3.53801
001-019_T0_COL_LP_5p_N1__TCGGGACCATGGTCAT-1	10.7387	1.3473
001-019_T0_COL_LP_5p_N1__TCCCGATTCGATAGAA-1	8.21486	3.62436
001-019_T0_COL_LP_5p_N1__CTGCGGATCAACACAC-1	11.5776	2.04684
001-019_T0_COL_LP_5p_N1__CAGCGACAGTGCTGCC-1	9.55123	1.31688
001-019_T0_COL_LP_5p_N1__AGCGGTCAGTGTTTGC-1	9.5686	8.83168
001-019_T0_COL_LP_5p_N1__CGTCTACTCTCCAACC-1	8.09945	6.49061
001-019_T0_COL_LP_5p_N1__GTCACGGGTCGAGTTT-1	8.16358	3.49541
001-019_T0_COL_LP_5p_N1__ATGCGATGTAGGCTGA-1	7.93091	8.56285
001-019_T0_COL_LP_5p_N1__GGCGACTTCGAGAGCA-1	8.91339	2.40208
001-019_T0_COL_LP_5p_N1__GGGAATGGTGTGGCTC-1	7.93517	3.26036
001-019_T0_COL_LP_5p_N1__CATATTCTCACGCATA-1	9.67909	1.59837
001-019_T0_COL_LP_5p_N1__CTGCTGTCATACGCCG-1	10.9122	4.4271
001-019_T0_COL_LP_5p_N1__TGAGCATTCGGTTAAC-1	11.1724	2.0521
001-019_T0_COL_LP_5p_N1__ATCATGGAGGTAGCTG-1	7.23771	6.77816
001-019_T0_COL_LP_5p_N1__ACCGTAAAGAGCTGCA-1	9.62463	1.67883
001-019_T0_COL_LP_5p_N1__CAAGGCCTCCCGACTT-1	8.07459	3.38852
001-019_T0_COL_LP_5p_N1__TTCTCAAGTCGGCACT-1	7.45111	7.74037
001-019_T0_COL_LP_5p_N1__TTGAACGCACGAAAGC-1	8.16431	3.0925
001-019_T0_COL_LP_5p_N1__ATTCTACTCTACGAGT-1	13.4647	1.97868
001-019_T0_COL_LP_5p_N1__AGTGTCATCATATCGG-1	9.08216	8.85466
001-019_T0_COL_LP_5p_N1__GTACTCCAGACAGAGA-1	7.59021	2.89115
001-019_T0_COL_LP_5p_N1__GGACGTCGTTGAGTTC-1	9.82652	2.55315
001-019_T0_COL_LP_5p_N1__AGGGTGAGTAAATGTG-1	7.25085	8.95192
001-019_T0_COL_LP_5p_N1__TTGGCAACAATTCCTT-1	10.8563	3.87896
001-019_T0_COL_LP_5p_N1__AAGGCAGAGAGGGCTT-1	10.8212	3.76209
001-019_T0_COL_LP_5p_N1__GGCCGATCATGGTTGT-1	10.8853	1.29254
001-019_T0_COL_LP_5p_N1__AACCATGTCAAGAAGT-1	13.3143	1.82332
001-019_T0_COL_LP_5p_N1__GAGGTGAAGCTAAACA-1	7.44507	7.21585
001-019_T0_COL_LP_5p_N1__CGGTTAAAGCTAGGCA-1	13.3012	2.16173
001-019_T0_COL_LP_5p_N1__GTGGGTCTCGATAGAA-1	11.5303	2.15111
001-019_T0_COL_LP_5p_N1__GCGCCAAGTAAACCTC-1	9.7835	2.62695
001-019_T0_COL_LP_5p_N1__CAGCCGAAGAAGGGTA-1	7.84698	1.82491
001-019_T0_COL_LP_5p_N1__CACCACTGTTAAGATG-1	7.56011	9.03005
001-019_T0_COL_LP_5p_N1__ACCAGTACACATTTCT-1	9.41738	1.99542
001-019_T0_COL_LP_5p_N1__GATCTAGAGCTGAAAT-1	10.0476	2.76183
001-019_T0_COL_LP_5p_N1__TAGCCGGAGCGGATCA-1	10.3709	2.22633
001-019_T0_COL_LP_5p_N1__TAGCCGGCATGACATC-1	9.78032	2.19083
001-019_T0_COL_LP_5p_N1__TGAGCATAGACCTTTG-1	10.0681	2.56292
001-019_T0_COL_LP_5p_N1__CGAGAAGTCGAATGGG-1	8.05574	1.71487
001-019_T0_COL_LP_5p_N1__CTCACACGTAGTGAAT-1	10.7519	1.37509
001-019_T0_COL_LP_5p_N1__GAACGGACACGTCAGC-1	13.0891	2.19997
001-019_T0_COL_LP_5p_N1__AAACCTGGTCGGCATC-1	10.6043	1.89996
001-019_T0_COL_LP_5p_N1__GTGTTAGAGTCAAGGC-1	9.21973	2.5793
001-019_T0_COL_LP_5p_N1__ATCTACTGTGACGCCT-1	8.26928	3.73831
001-019_T0_COL_LP_5p_N1__ATGAGGGAGGCTAGGT-1	7.8611	9.05294
001-019_T0_COL_LP_5p_N1__CGGGTCAGTACCGCTG-1	7.54258	9.07296
001-019_T0_COL_LP_5p_N1__TACTCATGTCAGATAA-1	7.68334	8.96387
001-019_T0_COL_LP_5p_N1__TGCCCTACAAAGGCGT-1	13.2429	1.85366
001-019_T0_COL_LP_5p_N1__ATCGAGTGTTAAGACA-1	7.71439	8.67516
001-019_T0_COL_LP_5p_N1__ATCACGATCGATGAGG-1	11.7269	2.02493
001-019_T0_COL_LP_5p_N1__CGTCCATAGTGTACCT-1	8.52162	8.16321
001-019_T0_COL_LP_5p_N1__CCGGGATAGCTGAACG-1	9.4	6.23822
001-019_T0_COL_LP_5p_N1__ATAGACCAGTACGTAA-1	12.0283	2.62561
001-019_T0_COL_LP_5p_N1__TTTCCTCTCTATGTGG-1	7.38101	8.9772
001-019_T0_COL_LP_5p_N1__TCGTAGAAGTACGCCC-1	7.6713	5.58913
001-019_T0_COL_LP_5p_N1__TACTTGTTCCACTCCA-1	13.3653	2.1168
001-019_T0_COL_LP_5p_N1__TAGCCGGGTGCAACGA-1	4.80889	7.34455
001-019_T0_COL_LP_5p_N1__CGTCCATCAAGCGTAG-1	8.08923	3.33065
001-019_T0_COL_LP_5p_N1__GATCGCGAGATATGGT-1	13.5212	2.07529
001-019_T0_COL_LP_5p_N1__TACAGTGAGGTGATTA-1	11.1001	5.20928
001-019_T0_COL_LP_5p_N1__TAGTGGTAGGGATCTG-1	13.3983	1.9515
001-019_T0_COL_LP_5p_N1__TGGCTGGTCTGCGGCA-1	7.24569	6.83294
001-019_T0_COL_LP_5p_N1__CAACTAGGTTTAGCTG-1	11.362	5.92489
001-019_T0_COL_LP_5p_N1__AGCTTGACAGGGAGAG-1	7.42202	6.80102
001-019_T0_COL_LP_5p_N1__CGGACACCAGTGAGTG-1	8.43946	8.24068
001-019_T0_COL_LP_5p_N1__GTACTCCGTTAAGATG-1	13.2605	1.81089
001-019_T0_COL_LP_5p_N1__CCTTCCCTCTTCTGGC-1	9.81887	2.36423
001-019_T0_COL_LP_5p_N1__AGACGTTAGACTAGGC-1	13.2255	1.79527
001-019_T0_COL_LP_5p_N1__AGTGGGACAGGGTTAG-1	7.49041	8.52747
001-019_T0_COL_LP_5p_N1__GTTACAGGTGCACGAA-1	11.4194	5.15095
001-019_T0_COL_LP_5p_N1__CCCAGTTCACAGGCCT-1	7.51378	6.89599
001-019_T0_COL_LP_5p_N1__AGTTGGTGTAGTAGTA-1	9.31477	2.95058
001-019_T0_COL_LP_5p_N1__CTCTACGCAAGCCGTC-1	11.5219	6.47022
001-019_T0_COL_LP_5p_N1__GCATGTACACCGAAAG-1	13.3156	2.38122
001-019_T0_COL_LP_5p_N1__TCAATCTGTTAAAGTG-1	3.337	7.83107
001-019_T0_COL_LP_5p_N1__TTAGGCATCTTGGGTA-1	9.23326	3.63005
001-019_T0_COL_LP_5p_N1__AACCATGCATCTCCCA-1	5.64854	7.44617
001-019_T0_COL_LP_5p_N1__GCGCGATAGGAATGGA-1	5.19143	7.97695
001-019_T0_COL_LP_5p_N1__GCACTCTCAGCCTATA-1	8.18457	3.36842
001-019_T0_COL_LP_5p_N1__CGATGGCCACAAGCCC-1	12.1764	2.64615
001-019_T0_COL_LP_5p_N1__GGCTGGTTCGGAGGTA-1	3.48725	7.98847
001-019_T0_COL_LP_5p_N1__GTTCGGGGTAGGCATG-1	7.79209	8.91686
001-019_T0_COL_LP_5p_N1__AGATTGCGTTTGTTGG-1	9.07825	2.23817
001-019_T0_COL_LP_5p_N1__TTCTCCTTCGTTGCCT-1	10.0249	3.08171
001-019_T0_COL_LP_5p_N1__TCATTTGAGCAACGGT-1	10.1499	2.62948
001-019_T0_COL_LP_5p_N1__CTGAAACAGAACTGTA-1	13.3207	2.20147
001-019_T0_COL_LP_5p_N1__GCAATCAAGGCATTGG-1	7.89316	2.05306
001-019_T0_COL_LP_5p_N1__GTACTTTCATTACCTT-1	3.40829	8.08614
001-019_T0_COL_LP_5p_N1__GATGAGGAGCTGTCTA-1	9.40486	6.23317
001-019_T0_COL_LP_5p_N1__CATCGGGGTCCGTCAG-1	13.387	2.05614
001-019_T0_COL_LP_5p_N1__TGCTACCCACCTGGTG-1	11.9454	2.73643
001-019_T0_COL_LP_5p_N1__ACGCCGAAGACTGTAA-1	8.72836	3.25738
001-019_T0_COL_LP_5p_N1__CCTTCCCTCAAGAAGT-1	11.6341	2.03964
001-019_T0_COL_LP_5p_N1__ATCACGAAGCTAACTC-1	7.95112	8.5714
001-019_T0_COL_LP_5p_N1__ACTTGTTAGCTGTTCA-1	13.1597	2.33042
001-019_T0_COL_LP_5p_N1__AGCTCCTCAGCTGTGC-1	11.1921	4.60285
001-019_T0_COL_LP_5p_N1__TCTATTGTCCTTGCCA-1	9.07066	2.49639
001-019_T0_COL_LP_5p_N1__ATTGGACCACATTTCT-1	10.0751	2.11058
001-019_T0_COL_LP_5p_N1__AGGGAGTCAGTATGCT-1	10.0634	2.34025
001-019_T0_COL_LP_5p_N1__GGTATTGCAGCTCGAC-1	4.96469	8.30355
001-019_T0_COL_LP_5p_N1__ATTGGACCAAAGGCGT-1	7.48261	8.97682
001-019_T0_COL_LP_5p_N1__GGATTACGTCATTAGC-1	11.7123	5.22328
001-019_T0_COL_LP_5p_N1__GATGAGGGTAAATACG-1	9.53463	1.79155
001-019_T0_COL_LP_5p_N1__TACGGATAGGCTAGAC-1	9.75048	6.42011
001-019_T0_COL_LP_5p_N1__ACGGAGACATGTCGAT-1	9.91158	2.31732
001-019_T0_COL_LP_5p_N1__TGGCCAGAGTGGGATC-1	7.86163	3.42226
001-019_T0_COL_LP_5p_N1__TGAAAGACACTGAAGG-1	3.29332	7.38899
001-019_T0_COL_LP_5p_N1__ATCCGAAGTCCAACTA-1	13.4934	1.99409
001-019_T0_COL_LP_5p_N1__CTTCTCTGTAAGAGGA-1	3.59776	8.0152
001-019_T0_COL_LP_5p_N1__CCTTCCCAGGTGCAAC-1	11.0183	3.68743
001-019_T0_COL_LP_5p_N1__CCAATCCCATCACGTA-1	7.37595	9.08672
001-019_T0_COL_LP_5p_N1__GGACAGACAGGAATCG-1	11.5648	2.56087
001-019_T0_COL_LP_5p_N1__TGTTCCGGTGTCGCTG-1	13.5789	1.95499
001-019_T0_COL_LP_5p_N1__GTGCATAAGGATGTAT-1	11.2596	5.0205
001-019_T0_COL_LP_5p_N1__GCACTCTAGGTGACCA-1	13.2523	2.19408
001-019_T0_COL_LP_5p_N1__CTGGTCTAGGAGTCTG-1	11.7735	2.19741
001-019_T0_COL_LP_5p_N1__GACCTGGTCTGTCTAT-1	10.7504	4.4013
001-019_T0_COL_LP_5p_N1__AGTCTTTTCGTACCGG-1	10.1696	2.26024
001-019_T0_COL_LP_5p_N1__GTCACGGTCAATCTCT-1	11.7137	5.81097
001-019_T0_COL_LP_5p_N1__CAAGGCCCACGGTAAG-1	10.0003	2.72592
001-019_T0_COL_LP_5p_N1__GGTGTTAAGGAGTCTG-1	11.6566	2.4304
001-019_T0_COL_LP_5p_N1__CCTACACTCCTCGCAT-1	7.97828	8.7571
001-019_T0_COL_LP_5p_N1__GGTGTTAAGTGGAGAA-1	7.57358	7.51156
001-019_T0_COL_LP_5p_N1__ACTGTCCAGGACATTA-1	3.57562	7.79144
001-019_T0_COL_LP_5p_N1__GTTAAGCGTCTCTTTA-1	13.3084	2.01717
001-019_T0_COL_LP_5p_N1__TAAGAGAGTCAGATAA-1	8.16167	7.09494
001-019_T0_COL_LP_5p_N1__CCACGGACACTGTGTA-1	7.88715	8.78105
001-019_T0_COL_LP_5p_N1__CAGTCCTAGGGATCTG-1	7.95249	3.54538
001-019_T0_COL_LP_5p_N1__GCTTGAAAGACAGGCT-1	8.87321	7.19481
001-019_T0_COL_LP_5p_N1__GTTCGGGGTGAAAGAG-1	10.4899	4.88459
001-019_T0_COL_LP_5p_N1__ATTGGACTCACATAGC-1	7.78219	3.28782
001-019_T0_COL_LP_5p_N1__TAGTGGTTCAACGGGA-1	3.53461	7.906
001-019_T0_COL_LP_5p_N1__TCTTCGGAGGCAGTCA-1	8.40722	3.05659
001-019_T0_COL_LP_5p_N1__CGAACATGTATAGTAG-1	7.58498	8.12641
001-019_T0_COL_LP_5p_N1__AGCAGCCAGGCGCTCT-1	12.1138	2.45813
001-019_T0_COL_LP_5p_N1__CGATGGCTCGAACGGA-1	12.1492	2.92614
001-019_T0_COL_LP_5p_N1__CTCAGAAAGTAATCCC-1	9.91029	2.6821
001-019_T0_COL_LP_5p_N1__CTCAGAAGTGTAAGTA-1	11.7281	2.29209
001-019_T0_COL_LP_5p_N1__AGCAGCCTCTCACATT-1	12.9829	2.50152
001-019_T0_COL_LP_5p_N1__CCGGTAGGTTCTCATT-1	7.40697	6.94614
001-019_T0_COL_LP_5p_N1__CCTTCCCCAGGGTATG-1	7.41778	8.9032
001-019_T0_COL_LP_5p_N1__TACCTATCATCCGCGA-1	5.21153	8.42017
001-019_T0_COL_LP_5p_N1__AGGCCACGTCGACTAT-1	7.96913	2.00794
001-019_T0_COL_LP_5p_N1__CACATAGCAGTATGCT-1	10.9231	4.84748
001-019_T0_COL_LP_5p_N1__CACAGGCAGCAGGCTA-1	11.7666	2.56626
001-019_T0_COL_LP_5p_N1__AGTGAGGGTGATAAGT-1	11.6601	5.60006
001-019_T0_COL_LP_5p_N1__ACACCCTAGACTAGGC-1	13.2319	1.77378
001-019_T0_COL_LP_5p_N1__GACCTGGAGTCTCGGC-1	11.0743	6.51023
001-019_T0_COL_LP_5p_N1__CGGACTGGTGAGTATA-1	7.21522	6.647
001-019_T0_COL_LP_5p_N1__ACACCCTGTAAAGTCA-1	9.86416	2.28684
001-019_T0_COL_LP_5p_N1__GCAATCAAGCTACCTA-1	8.66787	3.20841
001-019_T0_COL_LP_5p_N1__GATTCAGGTATGCTTG-1	11.3356	4.99005
001-019_T0_COL_LP_5p_N1__CGGACGTGTTCGCTAA-1	9.40715	6.22434
001-019_T0_COL_LP_5p_N1__CACAGGCTCGTACCGG-1	11.7595	2.73785
001-019_T0_COL_LP_5p_N1__CCTACACAGCGTAATA-1	13.3061	1.62353
001-019_T0_COL_LP_5p_N1__GCTCCTACACAACTGT-1	7.92289	1.54341
001-019_T0_COL_LP_5p_N1__GGCTCGACACCCTATC-1	11.6312	2.85242
001-019_T0_COL_LP_5p_N1__GTAACGTTCCTCAATT-1	13.2652	1.77101
001-019_T0_COL_LP_5p_N1__GACACGCAGGAGTTGC-1	11.6353	5.08307
001-019_T0_COL_LP_5p_N1__CGGACACAGGGCTTCC-1	10.7334	3.8459
001-019_T0_COL_LP_5p_N1__CGAGCACAGAAGGTGA-1	11.2692	5.06999
001-019_T0_COL_LP_5p_N1__TCGCGTTTCCATGCTC-1	8.41938	8.84212
001-019_T0_COL_LP_5p_N1__ACCAGTATCGGCGCAT-1	7.62582	8.60179
001-019_T0_COL_LP_5p_N1__ACTGAGTGTAGAGTGC-1	7.35158	9.07843
001-019_T0_COL_LP_5p_N1__TGACTTTAGCCACGTC-1	9.3579	6.24996
001-019_T0_COL_LP_5p_N1__TACTTGTAGGATGTAT-1	7.4638	7.84748
001-019_T0_COL_LP_5p_N1__TTAGGACAGCGCCTTG-1	8.23562	3.32151
001-019_T0_COL_LP_5p_N1__ACGCAGCTCGGTGTCG-1	7.93473	8.93622
001-019_T0_COL_LP_5p_N1__TCAATCTGTGAGGGTT-1	11.9295	2.40802
001-019_T0_COL_LP_5p_N1__CTGAAACGTAATTGGA-1	10.0389	2.405
001-019_T0_COL_LP_5p_N1__AGCCTAAGTTATCACG-1	10.2611	2.87524
001-019_T0_COL_LP_5p_N1__ATGAGGGTCCTAGGGC-1	11.5271	5.18284
001-019_T0_COL_LP_5p_N1__TAGTGGTGTTTCCACC-1	11.7305	5.35991
001-019_T0_COL_LP_5p_N1__GTATTCTAGTTCGATC-1	13.1195	2.09741
001-019_T0_COL_LP_5p_N1__TGGTTAGTCCCTAACC-1	9.09456	3.77153
001-019_T0_COL_LP_5p_N1__ATTACTCTCCTTTCGG-1	7.09011	6.51117
001-019_T0_COL_LP_5p_N1__TAAACCGCATGCATGT-1	12.2787	2.52036
001-019_T0_COL_LP_5p_N1__AGTCTTTGTACAGTGG-1	13.3048	1.69925
001-019_T0_COL_LP_5p_N1__TGCGGGTGTAGTACCT-1	9.58911	1.32192
001-019_T0_COL_LP_5p_N1__CATTCGCGTACCCAAT-1	11.2851	3.27644
001-019_T0_COL_LP_5p_N1__CGAATGTAGCAGACTG-1	9.43851	3.19562
001-019_T0_COL_LP_5p_N1__AGGGATGCATACGCCG-1	11.8124	4.99455
001-019_T0_COL_LP_5p_N1__TTGAACGAGGCCCTTG-1	10.1468	2.45676
001-019_T0_COL_LP_5p_N1__ACTTGTTTCAAGAAGT-1	11.5007	4.61878
001-019_T0_COL_LP_5p_N1__TCTTTCCTCTTGGGTA-1	9.88874	3.25237
001-019_T0_COL_LP_5p_N1__ACTGTCCTCTGATTCT-1	7.57155	6.23227
001-019_T0_COL_LP_5p_N1__CGTGTAATCAAAGACA-1	9.27872	1.43281
001-019_T0_COL_LP_5p_N1__TACACGAAGAATTGTG-1	11.9252	3.02621
001-019_T0_COL_LP_5p_N1__TTTACTGAGTGGCACA-1	9.59198	2.39392
001-019_T0_COL_LP_5p_N1__AGGTCATAGGGATCTG-1	8.04966	3.55648
001-019_T0_COL_LP_5p_N1__CCGTACTAGCACACAG-1	6.06557	3.78181
001-019_T0_COL_LP_5p_N1__AGTTGGTAGTGACTCT-1	11.9217	2.50443
001-019_T0_COL_LP_5p_N1__GACGTGCAGACTTGAA-1	8.32772	3.46766
001-019_T0_COL_LP_5p_N1__AGTGAGGAGGCGCTCT-1	7.71691	7.26494
001-019_T0_COL_LP_5p_N1__GACACGCTCTAACGGT-1	7.44263	6.6175
001-019_T0_COL_LP_5p_N1__AGCTTGAGTCGCGAAA-1	9.13844	7.99092
001-019_T0_COL_LP_5p_N1__CGGAGTCCAGGATTGG-1	11.8182	5.07623
001-019_T0_COL_LP_5p_N1__CAGAATCTCCTAGAAC-1	11.3851	5.41759
001-019_T0_COL_LP_5p_N1__ACTGAGTCATCACGAT-1	11.9437	2.365
001-019_T0_COL_LP_5p_N1__GGGTTGCCAAAGGTGC-1	9.95487	2.33064
001-019_T0_COL_LP_5p_N1__GACTGCGAGCAACGGT-1	11.7644	5.41545
001-019_T0_COL_LP_5p_N1__AGAATAGTCACTCTTA-1	13.3033	2.31373
001-019_T0_COL_LP_5p_N1__TATTACCGTTAGGGTG-1	8.87112	2.51703
001-019_T0_COL_LP_5p_N1__CTTAACTCATTCTTAC-1	11.5872	5.43272
001-019_T0_COL_LP_5p_N1__CATGCCTAGATCCTGT-1	3.39252	7.54034
001-019_T0_COL_LP_5p_N1__CCACGGAAGCTAAACA-1	13.2439	2.15833
001-019_T0_COL_LP_5p_N1__GTCCTCAAGCTCCTCT-1	7.6416	8.98146
001-019_T0_COL_LP_5p_N1__TATCAGGAGTCGAGTG-1	10.0674	2.56527
001-019_T0_COL_LP_5p_N1__TCCCGATTCGTTTGCC-1	3.65556	7.92562
001-019_T0_COL_LP_5p_N1__CGACCTTCAAGTTCTG-1	9.40249	7.8138
001-019_T0_COL_LP_5p_N1__ACGATGTAGGCGCTCT-1	7.37068	6.68234
001-019_T0_COL_LP_5p_N1__TATCAGGCAGGGAGAG-1	13.1933	2.18204
001-019_T0_COL_LP_5p_N1__ACGGAGAGTACATGTC-1	10.7371	3.13722
001-019_T0_COL_LP_5p_N1__TTATGCTAGAGATGAG-1	11.7119	5.15372
001-019_T0_COL_LP_5p_N1__CTGAAACAGCCCGAAA-1	11.9708	2.11205
001-019_T0_COL_LP_5p_N1__TTCTCCTCAAGCCGCT-1	13.3512	2.27895
001-019_T0_COL_LP_5p_N1__TTATGCTTCCTGCCAT-1	11.7276	2.44618
001-019_T0_COL_LP_5p_N1__GATCGCGAGATTACCC-1	9.43023	6.32573
001-019_T0_COL_LP_5p_N1__ATAGACCCATTACCTT-1	5.06909	8.37366
001-019_T0_COL_LP_5p_N1__CACAGTAGTATATGAG-1	11.9345	2.83953
001-019_T0_COL_LP_5p_N1__TGTCCCACACGCATCG-1	10.3097	3.7002
001-019_T0_COL_LP_5p_N1__TAGTTGGAGTGAACGC-1	12.1391	2.38671
001-019_T0_COL_LP_5p_N1__TCATTTGCAGACGTAG-1	11.5567	5.21627
001-019_T0_COL_LP_5p_N1__CATCGAAGTCTCTTAT-1	9.9714	2.31647
001-019_T0_COL_LP_5p_N1__GCTCCTAGTATTCTCT-1	9.96345	2.7258
001-019_T0_COL_LP_5p_N1__CCTAGCTGTATCTGCA-1	7.585	8.61732
001-019_T0_COL_LP_5p_N1__TTGCCGTTCGCGATCG-1	10.008	2.86661
001-019_T0_COL_LP_5p_N1__TACTCGCCAGCTGTGC-1	9.75825	2.30467
001-019_T0_COL_LP_5p_N1__GCGCCAAGTTATCCGA-1	7.51106	8.88607
001-019_T0_COL_LP_5p_N1__CTGGTCTTCACCCGAG-1	9.97747	3.4994
001-019_T0_COL_LP_5p_N1__CCTTACGAGGTGCAAC-1	11.7572	4.82449
001-019_T0_COL_LP_5p_N1__TCATTACTCGTACCGG-1	11.7564	5.0066
001-019_T0_COL_LP_5p_N1__TGACAACTCTTCGAGA-1	3.31255	7.82892
001-019_T0_COL_LP_5p_N1__TGACTTTTCTTCGAGA-1	8.79908	3.27143
001-019_T0_COL_LP_5p_N1__ATTTCTGCACATTCGA-1	7.51988	7.71896
001-019_T0_COL_LP_5p_N1__CTACATTAGGGTCTCC-1	7.9247	3.62711
001-019_T0_COL_LP_5p_N1__ACGGGCTAGCTAAGAT-1	10.1962	2.28206
001-019_T0_COL_LP_5p_N1__CGAACATAGGTAGCCA-1	11.5931	5.73316
001-019_T0_COL_LP_5p_N1__TGGGCGTCAAACCTAC-1	8.22672	3.616
001-019_T0_COL_LP_5p_N1__CGTCAGGAGAGGTAGA-1	10.0303	2.31064
001-019_T0_COL_LP_5p_N1__GTGTGCGAGTGTTAGA-1	7.31649	6.81626
001-019_T0_COL_LP_5p_N1__ATTGGACGTGCCTGCA-1	12.1281	2.40702
001-019_T0_COL_LP_5p_N1__CGGAGCTGTGCCTGGT-1	13.2464	2.03895
001-019_T0_COL_LP_5p_N1__TTCTCCTGTACCATCA-1	10.0808	2.09721
001-019_T0_COL_LP_5p_N1__CGGACTGAGAATGTTG-1	11.4333	5.08245
001-019_T0_COL_LP_5p_N1__AGATCTGTCGAGAGCA-1	11.597	5.58688
001-019_T0_COL_LP_5p_N1__TCGCGTTTCATTTGGG-1	13.246	1.95196
001-019_T0_COL_LP_5p_N1__GAAATGAGTAGGGTAC-1	8.98834	7.60026
001-019_T0_COL_LP_5p_N1__ATCTACTGTGCCTGCA-1	10.2256	2.90483
001-019_T0_COL_LP_5p_N1__GAGGTGATCTAAGCCA-1	7.89075	3.42172
001-019_T0_COL_LP_5p_N1__GGATGTTGTTGTTTGG-1	7.9243	1.71716
001-019_T0_COL_LP_5p_N1__CTGAAGTCAAGTCTGT-1	11.8929	5.03989
001-019_T0_COL_LP_5p_N1__CAGCTGGTCCACGTTC-1	5.02362	8.17998
001-019_T0_COL_LP_5p_N1__GTCCTCATCCTTTACA-1	9.96374	1.94354
001-019_T0_COL_LP_5p_N1__CTACATTTCCACGACG-1	10.2174	3.42404
001-019_T0_COL_LP_5p_N1__AAGGCAGAGAAGGTGA-1	11.644	1.63807
001-019_T0_COL_LP_5p_N1__CACTCCACACGTTGGC-1	9.05748	2.02968
001-019_T0_COL_LP_5p_N1__TCGGGACAGCTACCTA-1	13.07	2.41206
001-019_T0_COL_LP_5p_N1__GTGCAGCGTTTAAGCC-1	7.36665	9.05591
001-019_T0_COL_LP_5p_N1__CAGCAGCGTGAAATCA-1	9.70837	1.54523
001-019_T0_COL_LP_5p_N1__GGACAGATCAAGATCC-1	9.59347	1.54721
001-019_T0_COL_LP_5p_N1__GGCAATTAGGCAAAGA-1	9.58376	7.91626
001-019_T0_COL_LP_5p_N1__AGCATACGTGCAGGTA-1	11.9698	3.06024
001-019_T0_COL_LP_5p_N1__ACGCCAGCAATGGAAT-1	10.3868	3.04432
001-019_T0_COL_LP_5p_N1__ATCCGAAAGCACCGCT-1	12.0666	5.19765
001-019_T0_COL_LP_5p_N1__TACCTATTCCTCTAGC-1	11.4768	6.08882
001-019_T0_COL_LP_5p_N1__CATGACAGTCCTGCTT-1	7.32211	9.14857
001-019_T0_COL_LP_5p_N1__TATCTCACAATCGAAA-1	7.73547	2.0232
001-019_T0_COL_LP_5p_N1__GACTGCGCACGAGGTA-1	10.2278	2.83426
001-019_T0_COL_LP_5p_N1__TCACAAGGTTCTGAAC-1	4.73124	8.13034
001-019_T0_COL_LP_5p_N1__GAATAAGCAGAAGCAC-1	13.2062	2.19006
001-019_T0_COL_LP_5p_N1__TCGGTAACAGCGTTCG-1	11.4858	5.06518
001-019_T0_COL_LP_5p_N1__GCAAACTCACTAGTAC-1	7.51432	6.98414
001-019_T0_COL_LP_5p_N1__TCCCGATCATCCGCGA-1	13.0101	1.78073
001-019_T0_COL_LP_5p_N1__AAAGCAAAGACTCGGA-1	9.18961	2.00455
001-019_T0_COL_LP_5p_N1__TGCGCAGCACCAGGCT-1	11.1237	4.7946
001-019_T0_COL_LP_5p_N1__ACGGGCTGTGTGCGTC-1	8.25697	9.00944
001-019_T0_COL_LP_5p_N1__AGGGAGTAGTAACCCT-1	8.15045	3.2694
001-019_T0_COL_LP_5p_N1__AACGTTGGTCCAGTGC-1	12.1941	2.47853
001-019_T0_COL_LP_5p_N1__GACGCGTAGCGACGTA-1	7.64956	8.4293
001-019_T0_COL_LP_5p_N1__TCTGAGAGTACTTCTT-1	10.5223	2.5419
001-019_T0_COL_LP_5p_N1__AAACGGGCATACTACG-1	7.83182	8.7668
001-019_T0_COL_LP_5p_N1__CGAGAAGCACACGCTG-1	7.86125	8.7523
001-019_T0_COL_LP_5p_N1__GACGCGTGTCATATGC-1	8.51553	2.38439
001-019_T0_COL_LP_5p_N1__GCAGTTACAAGCTGAG-1	7.57323	7.73603
001-019_T0_COL_LP_5p_N1__ATTTCTGCAGGGAGAG-1	7.58186	8.36623
001-019_T0_COL_LP_5p_N1__CCACGGACACCGCTAG-1	9.76865	3.1415
001-019_T0_COL_LP_5p_N1__ATGTGTGAGTATGACA-1	7.69991	6.38401
001-019_T0_COL_LP_5p_N1__ACGGAGAAGAAGGACA-1	10.1271	2.79844
001-019_T0_COL_LP_5p_N1__GCAGCCACACGACGAA-1	11.1635	5.36481
001-019_T0_COL_LP_5p_N1__CACAAACTCATCACCC-1	8.33805	3.57863
001-019_T0_COL_LP_5p_N1__GATCGCGGTGTATGGG-1	8.14179	3.3723
001-019_T0_COL_LP_5p_N1__CAGTCCTAGGTGACCA-1	9.96965	2.83707
001-019_T0_COL_LP_5p_N1__ACGGCCAGTCAGTGGA-1	11.4657	5.15049
001-019_T0_COL_LP_5p_N1__AACTTTCCAATAACGA-1	11.6142	4.9359
001-019_T0_COL_LP_5p_N1__CGCGGTATCCTCGCAT-1	7.65217	8.88863
001-019_T0_COL_LP_5p_N1__CGGTTAATCGGATGTT-1	13.1383	2.16241
001-019_T0_COL_LP_5p_N1__TTTACTGCAGCGATCC-1	4.88214	8.31004
001-019_T0_COL_LP_5p_N1__GCGAGAATCCAATGGT-1	3.53783	7.68594
001-019_T0_COL_LP_5p_N1__CTTCTCTTCTCGTTTA-1	13.2604	1.62662
001-019_T0_COL_LP_5p_N1__CCAGCGAAGGACACCA-1	11.6038	2.79715
001-019_T0_COL_LP_5p_N1__CGGACACTCGGAATCT-1	7.50494	8.41669
001-019_T0_COL_LP_5p_N1__TACGGATTCCTGCCAT-1	11.293	1.91606
001-019_T0_COL_LP_5p_N1__ACAGCTATCAGCAACT-1	3.48081	7.72431
001-019_T0_COL_LP_5p_N1__CTCGTACGTTACTGAC-1	11.9462	2.81388
001-019_T0_COL_LP_5p_N1__TAAGTGCGTCTAGCGC-1	10.806	3.41917
001-019_T0_COL_LP_5p_N1__TCTGAGAAGAAGATTC-1	9.21575	2.1943
001-019_T0_COL_LP_5p_N1__GGACATTCATGTAAGA-1	7.65935	8.70118
001-019_T0_COL_LP_5p_N1__GAGTCCGTCTCTAAGG-1	11.3066	4.90958
001-019_T0_COL_LP_5p_N1__CTACATTAGACGCAAC-1	3.39889	7.97806
001-019_T0_COL_LP_5p_N1__GTATCTTAGCTAGCCC-1	7.95654	2.17945
001-019_T0_COL_LP_5p_N1__ATTGGTGGTGACTACT-1	12.0425	1.88918
001-019_T0_COL_LP_5p_N1__CCCAGTTGTAAGTGTA-1	3.78676	8.0295
001-019_T0_COL_LP_5p_N1__AAGGTTCCAAATACAG-1	11.7803	2.52909
001-019_T0_COL_LP_5p_N1__TCTCATATCACGACTA-1	8.4373	3.16348
001-019_T0_COL_LP_5p_N1__CTAGAGTCACAAGTAA-1	7.91695	5.87
001-019_T0_COL_LP_5p_N1__GCAGCCACAAGAAAGG-1	10.9355	5.91515
001-019_T0_COL_LP_5p_N1__TGCCCTAGTTAAAGAC-1	7.49629	7.45751
001-019_T0_COL_LP_5p_N1__CTTGGCTTCGTATCAG-1	9.08715	3.28917
001-019_T0_COL_LP_5p_N1__TGCACCTAGCTAGTGG-1	9.43192	6.28554
001-019_T0_COL_LP_5p_N1__ATGAGGGAGATGTAAC-1	9.77485	2.04569
001-019_T0_COL_LP_5p_N1__GGAATAATCCCACTTG-1	8.98412	1.89132
001-019_T0_COL_LP_5p_N1__TACTTACAGGCAATTA-1	10.1213	1.893
001-019_T0_COL_LP_5p_N1__CTCCTAGCATATGAGA-1	11.93	2.49643
001-019_T0_COL_LP_5p_N1__TACTTGTTCAATCTCT-1	9.46974	6.26407
001-019_T0_COL_LP_5p_N1__ACCAGTAGTCCTAGCG-1	7.70019	8.46585
001-019_T0_COL_LP_5p_N1__ACGCCGATCATATCGG-1	10.65	3.21951
001-019_T0_COL_LP_5p_N1__GTGAAGGTCTTGTATC-1	13.2404	2.01721
001-019_T0_COL_LP_5p_N1__CGAGCCAAGCGATATA-1	9.79873	2.25298
001-019_T0_COL_LP_5p_N1__CGTCAGGAGCTGAAAT-1	12.1007	2.32988
001-019_T0_COL_LP_5p_N1__ACACCGGCAATCCAAC-1	10.3744	3.02644
001-019_T0_COL_LP_5p_N1__ACGCCAGGTAGCACGA-1	10.6501	3.15993
001-019_T0_COL_LP_5p_N1__TTAGTTCTCCTTGACC-1	4.73311	8.18825
001-019_T0_COL_LP_5p_N1__ATGTGTGGTCGAACAG-1	10.4104	5.43636
001-019_T0_COL_LP_5p_N1__CCTAAAGGTGAGGGAG-1	8.62355	3.4078
001-019_T0_COL_LP_5p_N1__AGGTCCGGTTGTACAC-1	11.7312	1.40434
001-019_T0_COL_LP_5p_N1__ACAGCTATCACCACCT-1	7.42786	6.83731
001-019_T0_COL_LP_5p_N1__ATTCTACCATATACGC-1	11.4186	6.1777
001-019_T0_COL_LP_5p_N1__CCTTCCCAGCAGGCTA-1	11.886	2.23378
001-019_T0_COL_LP_5p_N1__CCCTCCTAGGGAGTAA-1	10.0407	2.70929
001-019_T0_COL_LP_5p_N1__TGACAACGTCAACTGT-1	7.76573	2.45367
001-019_T0_COL_LP_5p_N1__TTCTCAAGTGAAAGAG-1	7.49414	7.78768
001-019_T0_COL_LP_5p_N1__GACACGCTCCAGAGGA-1	7.96848	1.88194
001-019_T0_COL_LP_5p_N1__ATTCTACCACCGTTGG-1	10.7675	4.56441
001-019_T0_COL_LP_5p_N1__TGATTTCAGAAGAAGC-1	11.9179	5.37001
001-019_T0_COL_LP_5p_N1__GGCCGATTCTGCCCTA-1	11.5886	4.80875
001-019_T0_COL_LP_5p_N1__GATCAGTAGTGTACTC-1	13.136	2.16135
001-019_T0_COL_LP_5p_N1__ACTTTCAGTAAGGGAA-1	8.888	3.19256
001-019_T0_COL_LP_5p_N1__ATTTCTGAGTTGAGTA-1	7.43526	8.04685
001-019_T0_COL_LP_5p_N1__CTCAGAAAGCCCGAAA-1	11.4196	5.36035
001-019_T0_COL_LP_5p_N1__TCAGCTCGTCATGCCG-1	7.33033	6.54384
001-019_T0_COL_LP_5p_N1__TTGACTTGTGCCTGCA-1	8.11379	2.07273
001-019_T0_COL_LP_5p_N1__CCTAAAGAGGCCCTCA-1	12.1667	2.94339
001-019_T0_COL_LP_5p_N1__AAGGTTCAGGGCTTGA-1	9.70097	2.45625
001-019_T0_COL_LP_5p_N1__CACTCCATCCAAACAC-1	9.54018	6.45271
001-019_T0_COL_LP_5p_N1__TGCTACCTCATGCATG-1	4.88072	8.07543
001-019_T0_COL_LP_5p_N1__AACCGCGAGATGTAAC-1	10.9491	3.49197
001-019_T0_COL_LP_5p_N1__CCTTTCTCACATGGGA-1	7.29534	6.82079
001-019_T0_COL_LP_5p_N1__ACATCAGAGGACCACA-1	7.45049	6.68817
001-019_T0_COL_LP_5p_N1__GATCTAGCACATAACC-1	9.71514	2.19846
001-019_T0_COL_LP_5p_N1__TAAACCGTCCTTTCTC-1	10.4049	2.80477
001-019_T0_COL_LP_5p_N1__AGCTCCTTCCTCAACC-1	11.585	2.31954
001-019_T0_COL_LP_5p_N1__ATCCACCAGATTACCC-1	10.1157	2.96197
001-019_T0_COL_LP_5p_N1__CATTATCTCTCATTCA-1	7.94852	8.76866
001-019_T0_COL_LP_5p_N1__GTCACGGTCCACGTGG-1	5.71868	7.38179
001-019_T0_COL_LP_5p_N1__GAAATGACAAAGCGGT-1	7.44099	8.99163
001-019_T0_COL_LP_5p_N1__AAGACCTAGAAGCCCA-1	12.1015	2.80445
001-019_T0_COL_LP_5p_N1__ATTACTCAGTGTTAGA-1	11.8831	5.45004
001-019_T0_COL_LP_5p_N1__ACGGGTCCAGACGCAA-1	10.6652	3.31836
001-019_T0_COL_LP_5p_N1__AACTTTCCATCACAAC-1	10.3611	3.06295
001-019_T0_COL_LP_5p_N1__TGCACCTCACATGGGA-1	7.93692	3.14202
001-019_T0_COL_LP_5p_N1__CAAGGCCAGAAACGAG-1	11.1652	5.10062
001-019_T0_COL_LP_5p_N1__TAGTGGTCAATCGGTT-1	7.50289	6.66414
001-019_T0_COL_LP_5p_N1__TGACTTTTCACATAGC-1	7.55615	7.32359
001-019_T0_COL_LP_5p_N1__CAGTAACGTATGAATG-1	7.64386	6.92457
001-019_T0_COL_LP_5p_N1__CTACCCAAGCGATGAC-1	10.3276	2.85286
001-019_T0_COL_LP_5p_N1__GGCTCGAGTGTCCTCT-1	11.6079	4.94179
001-019_T0_COL_LP_5p_N1__CGCGGTACACCCTATC-1	9.2024	3.7261
001-019_T0_COL_LP_5p_N1__AGTAGTCTCGCTTGTC-1	7.39277	7.89714
001-019_T0_COL_LP_5p_N1__AAGACCTTCGTGGTCG-1	7.93562	1.43781
001-019_T0_COL_LP_5p_N1__TGTCCCAAGAAACCTA-1	11.8719	5.41047
001-019_T0_COL_LP_5p_N1__TGAAAGATCCTCAACC-1	12.6856	1.73762
001-019_T0_COL_LP_5p_N1__ATAACGCCACGGTTTA-1	8.55508	3.29506
001-019_T0_COL_LP_5p_N1__TCGCGTTCAACTGCGC-1	7.98571	3.75654
001-019_T0_COL_LP_5p_N1__AGATCTGAGTAACCCT-1	9.42858	3.04462
001-019_T0_COL_LP_5p_N1__TAGTTGGTCGTACGGC-1	10.5213	3.29621
001-019_T0_COL_LP_5p_N1__GTGGGTCCAATGGACG-1	7.29828	6.20329
001-019_T0_COL_LP_5p_N1__ACTGAACAGACTAGGC-1	11.4983	5.02822
001-019_T0_COL_LP_5p_N1__TGAGCCGAGGCCCGTT-1	7.7285	1.96628
001-019_T0_COL_LP_5p_N1__GGTGCGTGTAATCGTC-1	7.93947	1.59163
001-019_T0_COL_LP_5p_N1__TTGCCGTAGGTGCAAC-1	9.87813	2.12726
001-019_T0_COL_LP_5p_N1__GATCGATAGGGATACC-1	7.50407	6.8662
001-019_T0_COL_LP_5p_N1__TGCTGCTGTAGTGAAT-1	9.96953	2.43469
001-019_T0_COL_LP_5p_N1__ATTGGTGGTCAACATC-1	9.15003	7.6017
001-019_T0_COL_LP_5p_N1__GCCTCTAGTGACAAAT-1	11.321	5.76345
001-019_T0_COL_LP_5p_N1__CCTAAAGTCTCTAAGG-1	11.7175	4.83279
001-019_T0_COL_LP_5p_N1__AAAGCAAGTTGGACCC-1	9.42941	6.20686
001-019_T0_COL_LP_5p_N1__TGTGTTTCACTGTGTA-1	12.4773	2.5684
001-019_T0_COL_LP_5p_N1__CATGGCGAGATCTGCT-1	7.82134	8.28151
001-019_T0_COL_LP_5p_N1__CACAGGCCACCACCAG-1	9.20734	4.40073
001-019_T0_COL_LP_5p_N1__GACGTGCTCGGTGTCG-1	8.80761	3.32751
001-019_T0_COL_LP_5p_N1__GACTGCGGTGTGACCC-1	8.17431	3.41892
001-019_T0_COL_LP_5p_N1__ATTTCTGGTCAGAAGC-1	9.93083	2.56382
001-019_T0_COL_LP_5p_N1__TCTATTGCATGCCTAA-1	11.0791	5.03195
001-019_T0_COL_LP_5p_N1__TTGACTTTCCAAAGTC-1	7.59204	6.84917
001-019_T0_COL_LP_5p_N1__TCGGTAATCGAGGTAG-1	7.38703	7.94924
001-019_T0_COL_LP_5p_N1__ATGCGATTCACCCGAG-1	10.14	2.67518
001-019_T0_COL_LP_5p_N1__ATTTCTGAGCCGGTAA-1	7.36968	8.64394
001-019_T0_COL_LP_5p_N1__GATCGATAGATCCCAT-1	10.4119	3.00083
001-019_T0_COL_LP_5p_N1__TGGCCAGTCGTTACGA-1	5.12584	8.07027
001-019_T0_COL_LP_5p_N1__ACTGAGTAGGGCACTA-1	11.8736	5.00966
001-019_T0_COL_LP_5p_N1__CGTAGCGGTACACCGC-1	11.7872	2.15655
001-019_T0_COL_LP_5p_N1__TTTGTCAAGCGATGAC-1	12.2304	2.70804
001-019_T0_COL_LP_5p_N1__AAGGCAGCAGCCTGTG-1	7.61581	8.90275
001-019_T0_COL_LP_5p_N1__TTCGGTCGTAAGAGAG-1	10.4539	3.40296
001-019_T0_COL_LP_5p_N1__CGTTCTGTCTACGAGT-1	7.42705	6.63278
001-019_T0_COL_LP_5p_N1__CGTCAGGAGTGAATTG-1	13.2622	2.36504
001-019_T0_COL_LP_5p_N1__TTCCCAGAGTGGGTTG-1	8.2663	3.26692
001-019_T0_COL_LP_5p_N1__CTCGAGGCAACACCCG-1	7.74842	3.23601
001-019_T0_COL_LP_5p_N1__CACATAGAGTACGCCC-1	8.77047	1.84705
001-019_T0_COL_LP_5p_N1__CGTTCTGCAGCCACCA-1	7.77917	8.4726
001-019_T0_COL_LP_5p_N1__AACCATGCAAAGCAAT-1	10.2855	2.94771
001-019_T0_COL_LP_5p_N1__GATGCTATCTGCTGTC-1	12.1725	2.80528
001-019_T0_COL_LP_5p_N1__TAAGCGTGTCGTTGTA-1	10.1535	2.46156
001-019_T0_COL_LP_5p_N1__ACTATCTCAGGCTGAA-1	12.0697	2.40293
001-019_T0_COL_LP_5p_N1__AAGTCTGAGGAGTCTG-1	4.73261	8.01741
001-019_T0_COL_LP_5p_N1__CCTTCCCAGGGAGTAA-1	8.7521	3.47273
001-019_T0_COL_LP_5p_N1__AGGCCACAGAGTTGGC-1	7.87399	3.46577
001-019_T0_COL_LP_5p_N1__CGTGTCTAGAGTCTGG-1	7.48711	8.09085
001-019_T0_COL_LP_5p_N1__CAGGTGCGTCCGTCAG-1	7.51896	6.95913
001-019_T0_COL_LP_5p_N1__ACATGGTCACGGTAGA-1	4.69048	8.12278
001-019_T0_COL_LP_5p_N1__GACTGCGGTCTCTTTA-1	3.34733	7.44138
001-019_T0_COL_LP_5p_N1__TTTGGTTGTCAGCTAT-1	8.72384	3.36171
001-019_T0_COL_LP_5p_N1__TGCCCTACAGTATAAG-1	10.5513	2.89775
001-019_T0_COL_LP_5p_N1__CATCAGAGTATCACCA-1	8.45658	2.74502
001-019_T0_COL_LP_5p_N1__AGTAGTCAGTCAAGCG-1	9.88921	2.5238
001-019_T0_COL_LP_5p_N1__ACACCCTCACAACGTT-1	7.42088	7.97137
001-019_T0_COL_LP_5p_N1__CGTTGGGGTAGCTAAA-1	8.27674	2.69997
001-019_T0_COL_LP_5p_N1__TGTCCCAGTCCAGTTA-1	7.76776	8.76554
001-019_T0_COL_LP_5p_N1__CCAATCCCATCTCCCA-1	12.091	5.07617
001-019_T0_COL_LP_5p_N1__GTTCGGGTCTGCGTAA-1	11.0554	5.03019
001-019_T0_COL_LP_5p_N1__AATCCAGAGTACGATA-1	8.19065	3.15876
001-019_T0_COL_LP_5p_N1__TCAGGTACAAGACGTG-1	10.6805	2.95139
001-019_T0_COL_LP_5p_N1__ACGATACAGTACCGGA-1	8.01133	7.17435
001-019_T0_COL_LP_5p_N1__AGGGATGGTCGGGTCT-1	13.4638	2.22508
001-019_T0_COL_LP_5p_N1__GCATGATCAAGAAAGG-1	7.72605	2.07749
001-019_T0_COL_LP_5p_N1__TGCACCTCAGTGACAG-1	7.00848	6.82061
001-019_T0_COL_LP_5p_N1__AAACCTGGTGAGCGAT-1	5.06304	7.83529
001-019_T0_COL_LP_5p_N1__GGGCATCTCGTAGGTT-1	11.6221	5.3948
001-019_T0_COL_LP_5p_N1__TTAGTTCCAGACACTT-1	11.9268	5.08578
001-019_T0_COL_LP_5p_N1__AGATTGCAGTTAGGTA-1	7.43989	8.38241
001-019_T0_COL_LP_5p_N1__CTCGTACGTAGCTTGT-1	10.8589	5.77142
001-019_T0_COL_LP_5p_N1__CACCAGGTCAGAGGTG-1	10.0137	2.07797
001-019_T0_COL_LP_5p_N1__CAACCAAAGCTGATAA-1	7.52235	7.71464
001-019_T0_COL_LP_5p_N1__CGATTGAGTGCGATAG-1	7.68817	6.36838
001-019_T0_COL_LP_5p_N1__GTGCTTCCACATGACT-1	8.21673	3.62769
001-019_T0_COL_LP_5p_N1__ATCGAGTTCAGTACGT-1	7.31574	8.14706
001-019_T0_COL_LP_5p_N1__AAAGTAGCAGTATAAG-1	7.80322	8.47639
001-019_T0_COL_LP_5p_N1__ACAGCTATCTTCCTTC-1	7.55394	2.23034
001-019_T0_COL_LP_5p_N1__AAACGGGTCATAAAGG-1	8.84777	3.38723
001-019_T0_COL_LP_5p_N1__CGGTTAATCACGAAGG-1	12.1568	4.77921
001-019_T0_COL_LP_5p_N1__AGGGTGAAGCCGATTT-1	9.20926	3.48738
001-019_T0_COL_LP_5p_N1__TAAGTGCTCATCTGTT-1	4.91218	7.9792
001-019_T0_COL_LP_5p_N1__GGGACCTTCACTTATC-1	9.42331	6.27161
001-019_T0_COL_LP_5p_N1__CTAGAGTGTTTGCATG-1	11.2924	5.44163
001-019_T0_COL_LP_5p_N1__TTGAACGTCAGCGACC-1	12.1412	5.31909
001-019_T0_COL_LP_5p_N1__TCGTACCTCAAGGTAA-1	7.4992	6.21063
001-019_T0_COL_LP_5p_N1__TGCACCTGTTGAACTC-1	8.37313	3.4508
001-019_T0_COL_LP_5p_N1__CCTTACGGTCCAGTGC-1	9.00446	1.96083
001-019_T0_COL_LP_5p_N1__TACGGGCCAATCAGAA-1	8.31475	2.8024
001-019_T0_COL_LP_5p_N1__TTCTCCTAGGTCGGAT-1	11.6092	5.67999
001-019_T0_COL_LP_5p_N1__CCGGTAGTCAAGAAGT-1	9.34447	7.89248
001-019_T0_COL_LP_5p_N1__GACGCGTCATCACCCT-1	13.2652	2.3721
001-019_T0_COL_LP_5p_N1__CACCACTGTACGACCC-1	10.4892	3.1444
001-019_T0_COL_LP_5p_N1__TTAGTTCCAGACAGGT-1	9.72459	1.97493
001-019_T0_COL_LP_5p_N1__TGACAACAGATCGGGT-1	9.80803	1.491
001-019_T0_COL_LP_5p_N1__AGCGGTCGTCAACATC-1	7.35865	7.98238
001-019_T0_COL_LP_5p_N1__ATTCTACGTCCAAGTT-1	10.1542	3.10322
001-019_T0_COL_LP_5p_N1__GATGAAATCTCCAACC-1	10.0242	2.38452
001-019_T0_COL_LP_5p_N1__TGGCTGGTCGCTAGCG-1	11.7844	2.25522
001-019_T0_COL_LP_5p_N1__CCATTCGGTGATGATA-1	7.60356	8.8401
001-019_T0_COL_LP_5p_N1__CAGCGACCAGGTGCCT-1	12.1074	2.48658
001-019_T0_COL_LP_5p_N1__CTGATCCCAAACTGCT-1	11.1522	4.89836
001-019_T0_COL_LP_5p_N1__TACTCATGTGTTAAGA-1	12.1093	1.85877
001-019_T0_COL_LP_5p_N1__GGGAATGGTACATCCA-1	7.81283	2.19568
001-019_T0_COL_LP_5p_N1__GTTCATTCACGTCAGC-1	7.36956	7.87903
001-019_T0_COL_LP_5p_N1__TCCCGATGTGATGCCC-1	9.43768	7.72138
001-019_T0_COL_LP_5p_N1__GATCGATTCTCGGACG-1	10.6372	3.18087
001-019_T0_COL_LP_5p_N1__CGACTTCGTATCTGCA-1	8.0109	2.53645
001-019_T0_COL_LP_5p_N1__TCGCGAGGTACCATCA-1	11.9753	5.45699
001-019_T0_COL_LP_5p_N1__CGTAGCGGTGCGGTAA-1	10.2211	2.88832
001-019_T0_COL_LP_5p_N1__TCTGGAACACCTTGTC-1	11.2494	5.21127
001-019_T0_COL_LP_5p_N1__ACTTGTTGTGTATGGG-1	12.0624	2.62151
001-019_T0_COL_LP_5p_N1__AACTCAGAGATGAGAG-1	7.60349	8.46777
001-019_T0_COL_LP_5p_N1__TCTATTGAGTGCCATT-1	11.9884	2.71706
001-019_T0_COL_LP_5p_N1__TGTGTTTGTAGGAGTC-1	5.18656	7.83606
001-019_T0_COL_LP_5p_N1__CATCCACGTACCCAAT-1	7.27703	6.77874
001-019_T0_COL_LP_5p_N1__CGTCCATGTTACTGAC-1	5.93637	7.4203
001-019_T0_COL_LP_5p_N1__GGAAAGCTCAGCACAT-1	7.707	8.72897
001-019_T0_COL_LP_5p_N1__ATTTCTGGTAAGGATT-1	10.6284	5.65731
001-019_T0_COL_LP_5p_N1__TCAGATGTCACCGTAA-1	12.0298	5.59791
001-019_T0_COL_LP_5p_N1__ACTGAACCAGTGACAG-1	7.21324	6.50132
001-019_T0_COL_LP_5p_N1__TGACGGCAGCGCTTAT-1	12.0574	5.87889
001-019_T0_COL_LP_5p_N1__GGGAATGAGCAGACTG-1	8.49469	2.51239
001-019_T0_COL_LP_5p_N1__GTGCGGTTCACGATGT-1	9.0491	2.72491
001-019_T0_COL_LP_5p_N1__AACACGTTCTAACTTC-1	12.1757	5.99229
001-019_T0_COL_LP_5p_N1__CAACTAGCATAAAGGT-1	11.8296	2.11618
001-019_T0_COL_LP_5p_N1__TACACGACAAATCCGT-1	7.33252	2.68054
001-019_T0_COL_LP_5p_N1__ACCTTTACAGCGTAAG-1	9.43009	7.64265
001-019_T0_COL_LP_5p_N1__CGTCACTTCCAAACTG-1	7.37172	8.74696
001-019_T0_COL_LP_5p_N1__CTGAAGTTCGGAGGTA-1	3.59045	8.03054
001-019_T0_COL_LP_5p_N1__ATCACGACAGCTATTG-1	12.0054	5.89773
001-019_T0_COL_LP_5p_N1__TAGGCATGTCGATTGT-1	12.1258	2.56941
001-019_T0_COL_LP_5p_N1__CGAATGTGTCATCCCT-1	12.016	2.20608
001-019_T0_COL_LP_5p_N1__TTCTACACATTTGCCC-1	8.71894	8.02321
001-019_T0_COL_LP_5p_N1__CAGCGACTCAGAGCTT-1	13.3815	2.03605
001-019_T0_COL_LP_5p_N1__TGCTACCAGTCGCCGT-1	9.46368	8.64281
001-019_T0_COL_LP_5p_N1__CGTCCATAGCTAGTGG-1	9.18468	4.16788
001-019_T0_COL_LP_5p_N1__CAGCATATCAGTACGT-1	9.9266	3.06971
001-019_T0_COL_LP_5p_N1__GGCAATTCACGACTCG-1	10.5156	3.3027
001-019_T0_COL_LP_5p_N1__GTAGGCCGTCTAACGT-1	3.60932	8.01615
001-019_T0_COL_LP_5p_N1__GCTGCTTCACAACTGT-1	11.4886	5.1901
001-019_T0_COL_LP_5p_N1__GAACATCCATTGTGCA-1	9.38929	7.73059
001-019_T0_COL_LP_5p_N1__GGATGTTGTGATAAGT-1	10.5139	2.93276
001-019_T0_COL_LP_5p_N1__CATCAGATCCACGAAT-1	8.38202	3.30844
001-019_T0_COL_LP_5p_N1__GGGTTGCGTATTAGCC-1	11.0048	5.71344
001-019_T0_COL_LP_5p_N1__TTATGCTAGGGTCTCC-1	5.2358	8.26196
001-019_T0_COL_LP_5p_N1__TTATGCTGTTTGGCGC-1	5.27988	7.91328
001-019_T0_COL_LP_5p_N1__GTTCATTTCTTACCGC-1	12.0359	2.39383
001-019_T0_COL_LP_5p_N1__ACGGGCTCACGGTAGA-1	8.27836	8.1834
001-019_T0_COL_LP_5p_N1__TGTATTCAGAGGACGG-1	7.5577	6.6062
001-019_T0_COL_LP_5p_N1__ACGTCAAAGCGAAGGG-1	9.05812	2.51908
001-019_T0_COL_LP_5p_N1__AGATCTGCAGCAGTTT-1	10.7929	3.11277
001-019_T0_COL_LP_5p_N1__TGGACGCTCCTGCAGG-1	11.9747	3.04861
001-019_T0_COL_LP_5p_N1__GATGCTAAGCCGTCGT-1	11.607	4.84722
001-019_T0_COL_LP_5p_N1__ATTCTACCACCAGTTA-1	7.17259	6.38091
001-019_T0_COL_LP_5p_N1__GATGCTACAAAGCGGT-1	9.14173	3.86771
001-019_T0_COL_LP_5p_N1__CACAGGCCATCACGAT-1	11.7129	5.10945
001-019_T0_COL_LP_5p_N1__TCTTCGGGTTAAAGTG-1	11.9791	1.94317
001-019_T0_COL_LP_5p_N1__TGGGAAGGTGTATGGG-1	8.6731	3.44336
001-019_T0_COL_LP_5p_N1__CACCACTGTATTACCG-1	11.9329	5.19242
001-019_T0_COL_LP_5p_N1__CTGGTCTAGCGCTCCA-1	8.25557	2.95688
001-019_T0_COL_LP_5p_N1__TGATTTCCAGATCCAT-1	10.6623	5.55513
001-019_T0_COL_LP_5p_N1__CCTAAAGAGATCCGAG-1	12.0463	2.86857
001-019_T0_COL_LP_5p_N1__GGCTGGTTCCACGCAG-1	10.269	2.83622
001-019_T0_COL_LP_5p_N1__TCCCGATCATAAGACA-1	7.78724	8.03313
001-019_T0_COL_LP_5p_N1__GGAACTTAGATGTCGG-1	7.70646	2.22891
001-019_T0_COL_LP_5p_N1__CAGAATCAGTCCGTAT-1	10.0915	2.64095
001-019_T0_COL_LP_5p_N1__GTCCTCAGTCTGCAAT-1	10.259	2.9653
001-019_T0_COL_LP_5p_N1__GCAATCAGTAATTGGA-1	10.1731	1.91411
001-019_T0_COL_LP_5p_N1__TCTGAGACACCAGGTC-1	7.68631	8.67714
001-019_T0_COL_LP_5p_N1__CGGCTAGAGCGTAATA-1	7.54891	8.26221
001-019_T0_COL_LP_5p_N1__CTCAGAAAGAAGGTGA-1	10.5971	3.51094
001-019_T0_COL_LP_5p_N1__TGTATTCCAAGAAGAG-1	7.9243	6.43648
001-019_T0_COL_LP_5p_N1__CTACATTCATCCCACT-1	7.94429	2.11876
001-019_T0_COL_LP_5p_N1__CCCAGTTGTTACGCGC-1	8.20034	2.26425
001-019_T0_COL_LP_5p_N1__CACATTTAGAACAACT-1	12.9416	1.74759
001-019_T0_COL_LP_5p_N1__TTGCCGTCACGAAATA-1	7.9547	3.08533
001-019_T0_COL_LP_5p_N1__CACACTCTCTCTTGAT-1	9.53235	7.59733
001-019_T0_COL_LP_5p_N1__CAAGATCCAGTAAGCG-1	11.5199	4.77613
001-019_T0_COL_LP_5p_N1__GCATGATTCTGCCAGG-1	11.7394	4.9887
001-019_T0_COL_LP_5p_N1__CCACTACGTCGCCATG-1	12.182	5.64043
001-019_T0_COL_LP_5p_N1__TGAAAGATCGTTGACA-1	8.91532	7.66559
001-019_T0_COL_LP_5p_N1__CGCTTCAAGGAGCGAG-1	7.58263	2.23804
001-019_T0_COL_LP_5p_N1__GTAACTGGTGTTCGAT-1	10.4929	3.33244
001-019_T0_COL_LP_5p_N1__TATCAGGGTACGACCC-1	11.9871	5.70195
001-019_T0_COL_LP_5p_N1__GTAGGCCAGCTAACAA-1	10.1324	1.94336
001-019_T0_COL_LP_5p_N1__GATCGTATCTCGCTTG-1	7.92789	1.90953
001-019_T0_COL_LP_5p_N1__CTGCCTAGTAGATTAG-1	7.9863	2.78918
001-019_T0_COL_LP_5p_N1__GTACTTTAGGCTCATT-1	10.5113	3.31455
001-019_T0_COL_LP_5p_N1__ATGAGGGCATGCAACT-1	7.54888	6.87318
001-019_T0_COL_LP_5p_N1__CTGATAGAGATGTAAC-1	8.98419	2.23372
001-019_T0_COL_LP_5p_N1__GACTACAGTAGGACAC-1	11.3954	4.95662
001-019_T0_COL_LP_5p_N1__ATTATCCAGTGTACCT-1	12.1014	2.66773
001-019_T0_COL_LP_5p_N1__TATCTCATCGTTACAG-1	9.95878	2.3653
001-019_T0_COL_LP_5p_N1__ACGGAGAGTGCTGTAT-1	10.4848	3.31
001-019_T0_COL_LP_5p_N1__AGAGCGAGTAGCTAAA-1	10.4906	2.87016
001-019_T0_COL_LP_5p_N1__TTGGCAATCTTGGGTA-1	10.3445	2.80801
001-019_T0_COL_LP_5p_N1__GGATGTTGTATGAAAC-1	10.3747	3.49554
001-019_T0_COL_LP_5p_N1__CGATTGAGTCTAACGT-1	11.4747	6.02457
001-019_T0_COL_LP_5p_N1__AACTTTCGTCAGGACA-1	11.6033	5.18396
001-019_T0_COL_LP_5p_N1__CGGACACCATTAGCCA-1	11.8705	4.92652
001-019_T0_COL_LP_5p_N1__CATTATCGTGGCGAAT-1	3.57749	7.81966
001-019_T0_COL_LP_5p_N1__TACTCATTCACTTATC-1	7.85713	2.61505
001-019_T0_COL_LP_5p_N1__TACGGGCTCGAACTGT-1	11.4323	4.73309
001-019_T0_COL_LP_5p_N1__TAGGCATAGGACATTA-1	5.0631	8.50383
001-019_T0_COL_LP_5p_N1__TCTCTAAAGTGGACGT-1	8.93264	1.91712
001-019_T0_COL_LP_5p_N1__CATATTCTCGTATCAG-1	11.4023	5.20987
001-019_T0_COL_LP_5p_N1__TCAGATGCACGCCAGT-1	7.79204	6.91064
001-019_T0_COL_LP_5p_N1__GAATGAATCATTCACT-1	13.2287	2.62246
001-019_T0_COL_LP_5p_N1__CGTCCATTCTCCGGTT-1	13.2874	2.2664
001-019_T0_COL_LP_5p_N1__GTCGGGTCAGAGTGTG-1	9.28203	6.22452
001-019_T0_COL_LP_5p_N1__GGGAGATCATGGTTGT-1	7.20246	7.94665
001-019_T0_COL_LP_5p_N1__AGATCTGAGTGTTTGC-1	9.03311	7.7074
001-019_T0_COL_LP_5p_N1__GTCGGGTCACAGACAG-1	7.65253	2.37236
001-019_T0_COL_LP_5p_N1__TTGCCGTGTTTACTCT-1	10.204	1.92877
001-019_T0_COL_LP_5p_N1__CTGCGGATCTAACGGT-1	11.8494	1.81093
001-019_T0_COL_LP_5p_N1__ACAGCTAGTAATCGTC-1	10.9583	5.1561
001-019_T0_COL_LP_5p_N1__GTCGGGTGTCTAGTCA-1	12.53	2.15861
001-019_T0_COL_LP_5p_N1__GTCACGGTCTGGAGCC-1	10.0516	1.73476
001-019_T0_COL_LP_5p_N1__GACGGCTAGGACGAAA-1	7.44996	6.52344
001-019_T0_COL_LP_5p_N1__GTGCGGTTCCAATGGT-1	12.0516	2.43114
001-019_T0_COL_LP_5p_N1__AGACGTTTCATAGCAC-1	10.9718	2.9146
001-019_T0_COL_LP_5p_N1__TTTCCTCGTAGAGCTG-1	9.5058	7.575
001-019_T0_COL_LP_5p_N1__AACACGTTCTGAGGGA-1	9.42124	6.20294
001-019_T0_COL_LP_5p_N1__TTGGCAAGTCCGTCAG-1	7.58232	7.08961
001-019_T0_COL_LP_5p_N1__GTACTTTGTAGAAGGA-1	11.2716	1.80083
001-019_T0_COL_LP_5p_N1__TCTCTAACAATCACAC-1	10.2242	2.56299
001-019_T0_COL_LP_5p_N1__TCTCTAACAGACACTT-1	7.86699	1.82414
001-019_T0_COL_LP_5p_N1__CCTAGCTGTTATCGGT-1	3.67501	7.90868
001-019_T0_COL_LP_5p_N1__GAACCTACAAGTCTAC-1	7.49763	6.65351
001-019_T0_COL_LP_5p_N1__CTTAACTTCTCACATT-1	12.3762	2.87565
001-019_T0_COL_LP_5p_N1__TCACAAGGTGAAAGAG-1	11.1554	5.57346
001-019_T0_COL_LP_5p_N1__CGGAGCTAGCCGATTT-1	12.6605	2.29512
001-019_T0_COL_LP_5p_N1__TGCGCAGTCCAAACTG-1	3.73421	7.99653
001-019_T0_COL_LP_5p_N1__GGTGCGTCAGGTGCCT-1	10.8883	6.29347
001-019_T0_COL_LP_5p_N1__GGACGTCTCAATCACG-1	7.36893	8.82521
001-019_T0_COL_LP_5p_N1__GAACCTATCCAGTATG-1	12.0577	2.77802
001-019_T0_COL_LP_5p_N1__ACGGAGATCCGTCAAA-1	7.47952	8.00907
001-019_T0_COL_LP_5p_N1__TCCACACTCATCACCC-1	11.9108	2.73259
001-019_T0_COL_LP_5p_N1__CTCATTATCGGCGCTA-1	11.6783	2.58424
001-019_T0_COL_LP_5p_N1__ATTGGTGCACCGTTGG-1	10.9331	3.2066
001-019_T0_COL_LP_5p_N1__CTCTACGCACAGTCGC-1	11.926	1.94637
001-019_T0_COL_LP_5p_N1__TAGTTGGAGTGCCAGA-1	7.70661	6.7773
001-019_T0_COL_LP_5p_N1__AAATGCCGTCGGCACT-1	9.58573	2.21472
001-019_T0_COL_LP_5p_N1__TACGGTATCTTACCGC-1	10.1848	2.4322
001-019_T0_COL_LP_5p_N1__CGTCACTAGGCGATAC-1	9.38669	6.25567
001-019_T0_COL_LP_5p_N1__GCTGCTTAGCTCCCAG-1	10.3953	3.46714
001-019_T0_COL_LP_5p_N1__TCTTCGGTCGTAGGTT-1	9.33578	6.29261
001-019_T0_COL_LP_5p_N1__GCGCAGTGTCTGATCA-1	10.1816	2.95484
001-019_T0_COL_LP_5p_N1__GGGCATCTCAGTGTTG-1	7.38029	7.96172
001-019_T0_COL_LP_5p_N1__CTGCTGTGTTCAGACT-1	10.1741	2.93433
001-019_T0_COL_LP_5p_N1__ACACCAATCCTCTAGC-1	7.88195	6.78367
001-019_T0_COL_LP_5p_N1__ACTGTCCAGCTGCCCA-1	10.0456	2.70195
001-019_T0_COL_LP_5p_N1__GATTCAGAGAGGACGG-1	10.9934	6.4931
001-019_T0_COL_LP_5p_N1__CATCAGATCTCCAGGG-1	7.14898	6.37881
001-019_T0_COL_LP_5p_N1__GGACGTCTCTTGACGA-1	7.83728	2.11132
001-019_T0_COL_LP_5p_N1__ATAACGCAGCTGAACG-1	8.63201	2.61528
001-019_T0_COL_LP_5p_N1__GTACTCCGTATGGTTC-1	10.2606	2.96791
001-019_T0_COL_LP_5p_N1__TAGAGCTAGCGATATA-1	8.65978	3.26496
001-019_T0_COL_LP_5p_N1__TCGGTAACACGGCTAC-1	7.79758	2.37018
001-019_T0_COL_LP_5p_N1__CCCTCCTTCAAGGCTT-1	10.4971	3.15503
001-019_T0_COL_LP_5p_N1__GGCAATTCAGAGTGTG-1	10.7947	3.13549
001-019_T0_COL_LP_5p_N1__GACTAACGTCGGCATC-1	8.24083	3.33042
001-019_T0_COL_LP_5p_N1__AATCGGTTCATCTGTT-1	11.0778	4.12132
001-019_T0_COL_LP_5p_N1__TACTCGCAGCCGGTAA-1	7.23196	6.56328
001-019_T0_COL_LP_5p_N1__TACCTATCAGGACGTA-1	7.86885	2.32642
001-019_T0_COL_LP_5p_N1__CATCCACAGAGACTAT-1	12.0384	2.02931
001-019_T0_COL_LP_5p_N1__AGTGGGACAGTAACGG-1	3.49997	7.81991
001-019_T0_COL_LP_5p_N1__AGGGAGTTCTACGAGT-1	10.5576	3.14471
001-019_T0_COL_LP_5p_N1__CCCAGTTCACGCGAAA-1	9.97176	1.66277
001-019_T0_COL_LP_5p_N1__TAGTGGTGTGGACGAT-1	8.36871	2.77059
001-019_T0_COL_LP_5p_N1__CGTCACTCAGCTGCAC-1	9.20932	2.95455
001-019_T0_COL_LP_5p_N1__ACGCCAGGTCTGCGGT-1	9.29891	7.97099
001-019_T0_COL_LP_5p_N1__TGTGGTAAGACTAGAT-1	10.5409	3.17486
001-019_T0_COL_LP_5p_N1__CAGCTAAAGATGAGAG-1	7.83822	2.02617
001-019_T0_COL_LP_5p_N1__TTGAACGCATAGAAAC-1	10.9454	6.55747
001-019_T0_COL_LP_5p_N1__ATTGGTGAGTAGGCCA-1	10.5193	3.17252
001-019_T0_COL_LP_5p_N1__GTCATTTCAAGTTAAG-1	5.11456	8.21268
001-019_T0_COL_LP_5p_N1__GCCAAATTCGCCATAA-1	11.4543	4.82811
001-019_T0_COL_LP_5p_N1__GCACATATCCTGCTTG-1	3.4092	7.52454
001-019_T0_COL_LP_5p_N1__CTTCTCTTCCTGTAGA-1	11.2519	5.08059
001-019_T0_COL_LP_5p_N1__TGCGCAGAGTCAAGCG-1	11.6308	4.6673
001-019_T0_COL_LP_5p_N1__GCTTGAAGTCGACTGC-1	10.4397	3.02279
001-019_T0_COL_LP_5p_N1__TGGCCAGTCACCACCT-1	3.49144	8.04016
001-019_T0_COL_LP_5p_N1__TCAGCTCTCTCAAACG-1	11.3136	5.09814
001-019_T0_COL_LP_5p_N1__CCAGCGATCTCTAAGG-1	3.64649	7.80254
001-019_T0_COL_LP_5p_N1__TAGTTGGTCGCGATCG-1	3.36696	7.6875
001-019_T0_COL_LP_5p_N1__GCTGCGAGTAAAGGAG-1	8.21414	2.17676
001-019_T0_COL_LP_5p_N1__GCGACCAGTCAACTGT-1	8.08642	3.4385
001-019_T0_COL_LP_5p_N1__CTAGCCTTCCTTCAAT-1	9.14284	3.93464
001-019_T0_COL_LP_5p_N1__ATGAGGGAGTGCTGCC-1	7.61197	6.93047
001-019_T0_COL_LP_5p_N1__CGATGTACAGGGTACA-1	7.88906	2.59064
001-019_T0_COL_LP_5p_N1__ATAGACCAGTAAGTAC-1	10.2018	2.44326
001-019_T0_COL_LP_5p_N1__TGCCCTATCACTATTC-1	7.85871	2.26534
001-019_T0_COL_LP_5p_N1__CGTGAGCAGCGATAGC-1	9.41092	6.3008
001-019_T0_COL_LP_5p_N1__TGAGGGACATGGAATA-1	12.1513	2.74991
001-019_T0_COL_LP_5p_N1__CAGATCAAGGCGACAT-1	12.3725	2.61876
001-019_T0_COL_LP_5p_N1__CGTGTCTAGTGAACGC-1	8.8322	2.30352
001-019_T0_COL_LP_5p_N1__GGTATTGTCCATGAGT-1	7.72477	8.40378
001-019_T0_COL_LP_5p_N1__ATGCGATCACATGGGA-1	9.41504	8.59658
001-019_T0_COL_LP_5p_N1__ACGATGTAGTTATCGC-1	7.15049	6.56492
001-019_T0_COL_LP_5p_N1__AAATGCCGTGCACCAC-1	7.25059	6.5554
001-019_T0_COL_LP_5p_N1__TGTCCCAGTAAGTTCC-1	9.13975	7.9377
001-019_T0_COL_LP_5p_N1__CGTTGGGTCTAAGCCA-1	11.287	5.42171
001-019_T0_COL_LP_5p_N1__TCGGGACGTCGAACAG-1	10.8176	3.47841
001-019_T0_COL_LP_5p_N1__CAGCAGCCAGTCCTTC-1	7.37765	6.67156
001-019_T0_COL_LP_5p_N1__AAAGTAGCAGGAATGC-1	8.2001	2.38116
001-019_T0_COL_LP_5p_N1__CGTCAGGTCTGTACGA-1	10.5802	3.10383
001-019_T0_COL_LP_5p_N1__ATTCTACTCCCGACTT-1	7.48683	6.78913
001-019_T0_COL_LP_5p_N1__CATCCACTCACAACGT-1	11.1237	5.67455
001-019_T0_COL_LP_5p_N1__TGCGGGTAGTCGATAA-1	10.9064	5.58132
001-019_T0_COL_LP_5p_N1__TTGGAACGTCACTTCC-1	11.8747	2.89104
001-019_T0_COL_LP_5p_N1__GACCAATAGAGTCTGG-1	11.8767	4.99572
001-019_T0_COL_LP_5p_N1__AGGTCCGAGATGTGGC-1	9.05946	2.41794
001-019_T0_COL_LP_5p_N1__CAGCTGGCAGAGTGTG-1	11.216	5.25265
001-019_T0_COL_LP_5p_N1__TATCTCAGTGCGCTTG-1	7.61376	5.54303
001-019_T0_COL_LP_5p_N1__CGCCAAGGTCGTCTTC-1	13.0956	2.07965
001-019_T0_COL_LP_5p_N1__CATGGCGTCAGCAACT-1	4.64977	7.80633
001-019_T0_COL_LP_5p_N1__TACCTTAAGTTTGCGT-1	9.40766	7.54554
001-019_T0_COL_LP_5p_N1__ATGTGTGAGTGGAGAA-1	7.68882	5.33404
001-019_T0_COL_LP_5p_N1__GTGTTAGGTCTCGTTC-1	11.5068	4.99895
001-019_T0_COL_LP_5p_N1__TCTGAGATCGTACCGG-1	11.7693	2.01439
001-019_T0_COL_LP_5p_N1__TTTACTGAGTCCGGTC-1	7.39502	8.5376
001-019_T0_COL_LP_5p_N1__AACTCAGTCGGAAATA-1	9.40698	7.69592
001-019_T0_COL_LP_5p_N1__CCACGGATCACGCGGT-1	11.7339	2.74752
001-019_T0_COL_LP_5p_N1__TCATTACTCTCCTATA-1	9.25236	7.85562
001-019_T0_COL_LP_5p_N1__GATGAGGTCAAACCAC-1	10.1826	2.56558
001-019_T0_COL_LP_5p_N1__CACCACTAGCTCCTCT-1	11.4099	4.82551
001-019_T0_COL_LP_5p_N1__CAGAGAGCAGTAAGAT-1	7.97922	8.40026
001-019_T0_COL_LP_5p_N1__GAGTCCGCACGTCAGC-1	10.3054	3.13673
001-019_T0_COL_LP_5p_N1__GGCAATTCACCTCGGA-1	10.039	2.77969
001-019_T0_COL_LP_5p_N1__TAGCCGGGTCTTGATG-1	10.145	3.0299
001-019_T0_COL_LP_5p_N1__ATTGGTGCATTAGCCA-1	7.94934	2.17952
001-019_T0_COL_LP_5p_N1__ACAGCCGAGAAGGGTA-1	8.43371	2.70627
001-019_T0_COL_LP_5p_N1__CAGTAACTCATTATCC-1	7.94895	9.30251
001-019_T0_COL_LP_5p_N1__TACGGGCGTTGTCTTT-1	3.40208	7.43792
001-019_T0_COL_LP_5p_N1__TAAGAGATCTGGTTCC-1	9.46001	2.94692
001-019_T0_COL_LP_5p_N1__CCCAATCAGGATGGTC-1	7.66549	8.56152
001-019_T0_COL_LP_5p_N1__AGCGTATCATTAACCG-1	10.4818	3.04484
001-019_T0_COL_LP_5p_N1__AACCATGCAGCATGAG-1	10.31	2.21139
001-019_T0_COL_LP_5p_N1__GTGCATAAGTGCAAGC-1	11.822	5.0232
001-019_T0_COL_LP_5p_N1__TGGACGCGTGAGGCTA-1	9.69754	3.42577
001-019_T0_COL_LP_5p_N1__GGATGTTCAATAGCAA-1	11.5198	5.06174
001-019_T0_COL_LP_5p_N1__TCGCGTTAGCTTTGGT-1	11.1242	5.32863
001-019_T0_COL_LP_5p_N1__AGTAGTCAGTACGATA-1	7.94284	1.69197
001-019_T0_COL_LP_5p_N1__GACCAATCACCAGGCT-1	7.70388	2.1063
