## Supplemental Table 2 - UMAP Coordinates for "Divergent T Cell Phenotypes Define Pediatric Crohn’s Disease and Ulcerative Colitis" (part 71 of 79)

### Sheet: TNKILC (continued)
barcode	X_umap1	X_umap2
001-019_T0_COL_LP_5p_N1__AGAGTGGTCCGATATG-1	9.45252	6.20523
001-019_T0_COL_LP_5p_N1__TGCTGCTGTTTGTTTC-1	9.40167	7.4847
001-019_T0_COL_LP_5p_N1__GTAGGCCTCAAACAAG-1	7.45961	7.60917
001-019_T0_COL_LP_5p_N1__TGTGGTAGTCGCGTGT-1	7.76211	2.65637
001-019_T0_COL_LP_5p_N1__AGCTCCTTCGGGAGTA-1	9.31285	6.29701
001-019_T0_COL_LP_5p_N1__GCATGTAAGCGAAGGG-1	5.27665	7.91231
001-019_T0_COL_LP_5p_N1__AGCTCTCTCAACACTG-1	8.67997	3.22998
001-019_T0_COL_LP_5p_N1__ATAACGCTCAGAGGTG-1	7.68866	5.47061
001-019_T0_COL_LP_5p_N1__GCACTCTCAATCCGAT-1	7.83916	6.20521
001-019_T0_COL_LP_5p_N1__CAAGTTGGTCATCGGC-1	12.1417	2.08365
001-019_T0_COL_LP_5p_N1__TCAACGATCTGAGTGT-1	9.39616	6.35204
001-019_T0_COL_LP_5p_N1__ACTGAACCAATGACCT-1	9.33474	6.24656
001-019_T0_COL_LP_5p_N1__CGGGTCATCATCGATG-1	12.0526	2.19463
001-019_T0_COL_LP_5p_N1__CAAGATCCACTTAAGC-1	8.74397	3.18232
001-019_T0_COL_LP_5p_N1__GCGCAGTGTCGGCACT-1	10.2959	3.18605
001-019_T0_COL_LP_5p_N1__TATTACCAGCCCAATT-1	10.6276	3.07316
001-019_T0_COL_LP_5p_N1__GTAACTGAGCCATCGC-1	13.142	2.071
001-019_T0_COL_LP_5p_N1__TCGGTAACAATTGCTG-1	11.5479	5.55699
001-019_T0_COL_LP_5p_N1__TCTCTAAAGTAGTGCG-1	11.4493	4.81091
001-019_T0_COL_LP_5p_N1__ATAGACCTCAGCTTAG-1	7.11037	6.63207
001-019_T0_COL_LP_5p_N1__GCTGGGTTCGGAGCAA-1	10.5311	2.95095
001-019_T0_COL_LP_5p_N1__AACTCAGAGATGTCGG-1	7.75958	6.57425
001-019_T0_COL_LP_5p_N1__CTCTACGTCAGTTGAC-1	8.41035	3.04085
001-019_T0_COL_LP_5p_N1__TGGCGCATCATGTCTT-1	11.2866	5.03023
001-019_T0_COL_LP_5p_N1__TAGGCATAGTTGAGAT-1	12.1925	5.16857
001-019_T0_COL_LP_5p_N1__TACAGTGGTAAAGGAG-1	8.91957	1.92287
001-019_T0_COL_LP_5p_N1__CTGCCTAAGTGGTCCC-1	7.5324	6.36955
001-019_T0_COL_LP_5p_N1__TGCCCATTCTTGGGTA-1	11.747	4.7092
001-019_T0_COL_LP_5p_N1__AGGGTGACAGGAATCG-1	12.1669	2.17934
001-019_T0_COL_LP_5p_N1__TTAGGACTCGGATGGA-1	7.4364	6.36918
001-019_T0_COL_LP_5p_N1__ACTTTCAAGCTTTGGT-1	8.73947	3.25644
001-019_T0_COL_LP_5p_N1__AGTTGGTAGATGCCTT-1	9.51696	6.13978
001-019_T0_COL_LP_5p_N1__TCAGCTCTCGCGTTTC-1	8.10706	8.33573
001-019_T0_COL_LP_5p_N1__ACATCAGGTTCGTCTC-1	9.47203	2.30863
001-019_T0_COL_LP_5p_N1__GCGCAACGTACCAGTT-1	7.1223	6.45797
001-019_T0_COL_LP_5p_N1__ATTGGACGTACATGTC-1	7.79473	1.93267
001-019_T0_COL_LP_5p_N1__CATCAGAGTTCGAATC-1	9.55251	6.40691
001-019_T0_COL_LP_5p_N1__TACAGTGTCGTAGGAG-1	11.6131	4.97492
001-019_T0_COL_LP_5p_N1__CCTAGCTCAGCTCCGA-1	5.15052	8.5991
001-019_T0_COL_LP_5p_N1__CACAGGCCATGCAATC-1	7.78999	2.55637
001-019_T0_COL_LP_5p_N1__GGAAAGCGTAAATACG-1	10.3424	2.73504
001-019_T0_COL_LP_5p_N1__GAGTCCGGTGGTGTAG-1	5.17795	7.83962
001-019_T0_COL_LP_5p_N1__TTTACTGAGGGTATCG-1	7.73064	2.56309
001-019_T0_COL_LP_5p_N1__TCAGCTCTCCAGTATG-1	9.48108	2.02333
001-019_T0_COL_LP_5p_N1__AGCTCTCGTATATGAG-1	12.975	2.57508
001-019_T0_COL_LP_5p_N1__CTCGGAGTCCTGTAGA-1	8.57464	3.41768
001-019_T0_COL_LP_5p_N1__GGACGTCTCAGCCTAA-1	8.96573	7.33284
001-019_T0_COL_LP_5p_N1__ACGGGCTCACTCGACG-1	12.8553	2.38077
001-019_T0_COL_LP_5p_N1__ATGCGATTCTCGTTTA-1	7.35762	6.3874
001-019_T0_COL_LP_5p_N1__CATTCGCTCTTGAGAC-1	11.5298	5.2891
001-019_T0_COL_LP_5p_N1__TAGTGGTTCTGCTTGC-1	12.0889	5.24331
001-019_T0_COL_LP_5p_N1__TCCCGATGTTCGTGAT-1	7.84466	8.71012
001-019_T0_COL_LP_5p_N1__TGGTTAGCACCAACCG-1	7.61612	6.57177
001-019_T0_COL_LP_5p_N1__CCGGGATAGATGCCAG-1	12.0389	2.71349
001-019_T0_COL_LP_5p_N1__GTCGGGTGTTGCCTCT-1	12.0499	5.99387
001-019_T0_COL_LP_5p_N1__ACTGTCCCACATTAGC-1	4.80312	8.05026
001-019_T0_COL_LP_5p_N1__GATCGCGGTTATCACG-1	7.62423	8.10534
001-019_T0_COL_LP_5p_N1__TTTACTGCATGCCCGA-1	9.02296	7.91814
001-019_T0_COL_LP_5p_N1__CTACCCATCATTCACT-1	7.33483	8.49145
001-019_T0_COL_LP_5p_N1__CAACCAAGTAGCTTGT-1	10.5561	2.85955
001-019_T0_COL_LP_5p_N1__AGCGGTCTCATGCATG-1	9.58792	2.31274
001-019_T0_COL_LP_5p_N1__GTACTCCTCTTACCGC-1	12.028	5.15702
001-019_T0_COL_LP_5p_N1__GGATGTTTCAATACCG-1	9.45179	7.80641
001-019_T0_COL_LP_5p_N1__CTCGTCAGTAGCTGCC-1	7.3509	6.59298
001-019_T0_COL_LP_5p_N1__TAAACCGTCTGGTATG-1	9.20495	7.25608
001-019_T0_COL_LP_5p_N1__GTGGGTCCAACTGGCC-1	12.2304	5.32582
001-019_T0_COL_LP_5p_N1__ATTACTCTCCTTGACC-1	7.98202	1.88807
001-019_T0_COL_LP_5p_N1__TACTTACTCTGGTTCC-1	7.90049	1.53915
001-019_T0_COL_LP_5p_N1__CGGAGTCTCAAGCCTA-1	7.7164	6.717
001-019_T0_COL_LP_5p_N1__TCACGAATCGCATGAT-1	11.867	4.67929
001-019_T0_COL_LP_5p_N1__TACGGTACAGTCTTCC-1	8.41746	2.19979
001-019_T0_COL_LP_5p_N1__GTACTTTCACCTTGTC-1	7.41239	6.39455
001-019_T0_COL_LP_5p_N1__TTCTTAGCATCCAACA-1	7.68915	2.28233
001-019_T0_COL_LP_5p_N1__TGAGCCGTCCGTTGCT-1	8.21555	6.66878
001-019_T0_COL_LP_5p_N1__ACGATACAGCTAGTGG-1	7.68967	2.20866
001-019_T0_COL_LP_5p_N1__GTTCTCGAGGATGGTC-1	12.526	2.34884
001-019_T0_COL_LP_5p_N1__ACAGCTAGTATTCGTG-1	4.76033	7.88134
001-019_T0_COL_LP_5p_N1__TACGGTACATGCCCGA-1	5.23031	7.83872
001-019_T0_COL_LP_5p_N1__TGTCCCATCCAGTATG-1	11.6732	4.96108
001-019_T0_COL_LP_5p_N1__CCTTTCTTCGCATGAT-1	8.55107	3.35718
001-019_T0_COL_LP_5p_N1__CGATCGGAGATGCCTT-1	13.0988	1.95866
001-019_T0_COL_LP_5p_N1__GAACGGATCCGCGCAA-1	9.09015	2.64271
001-019_T0_COL_LP_5p_N1__GCGCGATGTCGAGTTT-1	12.327	2.23353
001-019_T0_COL_LP_5p_N1__AGCCTAAGTAGAGTGC-1	11.7502	6.48698
001-019_T0_COL_LP_5p_N1__TGGCCAGCAAGTACCT-1	3.7151	7.89998
001-019_T0_COL_LP_5p_N1__TTTGTCATCCGTAGGC-1	9.40622	7.92069
001-019_T0_COL_LP_5p_N1__CGACTTCTCCTCAATT-1	9.82587	2.67311
001-019_T0_COL_LP_5p_N1__CGTGTCTGTTGGACCC-1	10.8008	3.28149
001-019_T0_COL_LP_5p_N1__TCTGAGAAGGGTCTCC-1	12.0667	2.76158
001-019_T0_COL_LP_5p_N1__ACTATCTAGTGTACTC-1	11.1609	5.56098
001-019_T0_COL_LP_5p_N1__ACGCCGACATTCACTT-1	7.36449	8.85417
001-019_T0_COL_LP_5p_N1__CCCTCCTCAGTCAGCC-1	7.44075	6.56195
001-019_T0_COL_LP_5p_N1__CGTGTAAAGTGTTAGA-1	7.43127	6.60894
001-019_T0_COL_LP_5p_N1__CCTCAGTAGTCAAGCG-1	7.2032	8.67789
001-019_T0_COL_LP_5p_N1__TGACTTTAGCGTTCCG-1	10.5706	3.0083
001-019_T0_COL_LP_5p_N1__TGACAACCAATGCCAT-1	7.98785	6.63053
001-019_T0_COL_LP_5p_N1__CTTAACTCATACAGCT-1	11.6895	2.9616
001-019_T0_COL_LP_5p_N1__GGCAATTCAGGTCGTC-1	7.8709	8.36913
001-019_T0_COL_LP_5p_N1__CGGAGCTCAGTAAGAT-1	10.7124	3.01972
001-019_T0_COL_LP_5p_N1__CTAGCCTTCTCTGTCG-1	7.50306	8.01866
001-019_T0_COL_LP_5p_N1__GATCGTATCTCGTATT-1	8.66357	3.07219
001-019_T0_COL_LP_5p_N1__CCCAATCCAATGGAGC-1	10.0771	2.21804
001-019_T0_COL_LP_5p_N1__GTGCGGTCAATAGCAA-1	11.7019	4.88945
001-019_T0_COL_LP_5p_N1__AAATGCCTCTAACTGG-1	10.8629	5.21799
001-019_T0_COL_LP_5p_N1__GGCGTGTGTACTTAGC-1	12.2615	2.90255
001-019_T0_COL_LP_5p_N1__AGATTGCCACAAGTAA-1	7.43793	6.36074
001-019_T0_COL_LP_5p_N1__TTGCCGTAGTGTCTCA-1	9.73897	1.73982
001-019_T0_COL_LP_5p_N1__CCGTTCAGTCGACTGC-1	11.9827	2.69519
001-019_T0_COL_LP_5p_N1__GCACTCTTCTGCTGCT-1	7.5368	6.74631
001-019_T0_COL_LP_5p_N1__GGCCGATAGTAGATGT-1	9.2244	2.89809
001-019_T0_COL_LP_5p_N1__TGCCCATTCTTCTGGC-1	7.27947	8.25872
001-019_T0_COL_LP_5p_N1__AGGGATGGTCCCTTGT-1	8.77401	3.29034
001-019_T0_COL_LP_5p_N1__TTGCGTCGTACCGCTG-1	7.22691	6.35355
001-019_T0_COL_LP_5p_N1__AAACCTGTCACTTATC-1	8.76449	3.1135
001-019_T0_COL_LP_5p_N1__AGGTCATTCCTTGGTC-1	9.23768	8.00205
001-019_T0_COL_LP_5p_N1__GCATGCGAGTGCCAGA-1	12.4796	1.50772
001-019_T0_COL_LP_5p_N1__AGTCTTTCAATGGAGC-1	7.40789	5.71248
001-019_T0_COL_LP_5p_N1__CTACACCGTTGAACTC-1	8.2738	7.13164
001-019_T0_COL_LP_5p_N1__TCTGAGAAGTGCTGCC-1	5.17635	8.02449
001-019_T0_COL_LP_5p_N1__CTAGTGAAGTTAAGTG-1	8.39824	3.18348
001-019_T0_COL_LP_5p_N1__ACTGCTCTCCATGAGT-1	10.6709	2.99408
001-019_T0_COL_LP_5p_N1__TGGGAAGGTCTGATCA-1	8.13293	1.84431
001-019_T0_COL_LP_5p_N1__AACTCTTTCGAATGCT-1	5.62784	7.5904
001-019_T0_COL_LP_5p_N1__GAACGGAAGACGCACA-1	9.25843	7.90152
001-019_T0_COL_LP_5p_N1__TCGTAGATCTCGAGTA-1	7.02573	6.47085
001-019_T0_COL_LP_5p_N1__CCTACCATCCTGCAGG-1	7.49575	6.51923
001-019_T0_COL_LP_5p_N1__TGGCTGGGTGGGTATG-1	7.7635	2.06281
001-019_T0_COL_LP_5p_N1__AAATGCCAGACAATAC-1	8.28225	2.12461
001-019_T0_COL_LP_5p_N1__AAAGCAAGTCTTTCAT-1	11.9829	4.78638
001-019_T0_COL_LP_5p_N1__CTGCCTAAGTGTTGAA-1	9.54134	7.65129
001-019_T0_COL_LP_5p_N1__GATGCTACACCGGAAA-1	11.9789	2.97784
001-019_T0_COL_LP_5p_N1__ATTACTCGTTAAAGAC-1	8.68437	3.91887
001-019_T0_COL_LP_5p_N1__CTACATTAGTGCAAGC-1	8.70452	2.70001
001-019_T0_COL_LP_5p_N1__CTCGGAGGTTAAAGAC-1	10.9942	3.58484
001-019_T0_COL_LP_5p_N1__ATCCGAAAGTGTTTGC-1	3.53802	7.67659
001-019_T0_COL_LP_5p_N1__CTTTGCGTCGGAAATA-1	7.13001	6.46174
001-019_T0_COL_LP_5p_N1__GCCTCTAAGATGGGTC-1	8.22845	2.04439
001-019_T0_COL_LP_5p_N1__AAGGAGCAGGCCCGTT-1	9.34315	6.2584
001-019_T0_COL_LP_5p_N1__GGTGCGTGTCCAGTTA-1	10.1949	2.85026
001-019_T0_COL_LP_5p_N1__TAGCCGGTCGTGGGAA-1	12.054	5.02229
001-019_T0_COL_LP_5p_N1__ATTATCCGTAGCGTAG-1	12.0711	2.11505
001-019_T0_COL_LP_5p_N1__GGTGCGTTCCATGAAC-1	9.64968	2.53958
001-019_T0_COL_LP_5p_N1__CCTACCAAGGCGACAT-1	10.3201	1.8531
001-019_T0_COL_LP_5p_N1__GACAGAGTCAAACAAG-1	7.81859	8.36477
001-019_T0_COL_LP_5p_N1__CAGAATCGTTAGATGA-1	12.189	2.6716
001-019_T0_COL_LP_5p_N1__AGTGGGACAGTACACT-1	10.5589	2.94258
001-019_T0_COL_LP_5p_N1__AACGTTGGTTCTGAAC-1	8.28509	2.51283
001-019_T0_COL_LP_5p_N1__GCGCGATAGGAACTGC-1	10.6804	5.64853
001-019_T0_COL_LP_5p_N1__ACAGCTAGTCCGAAGA-1	9.00378	3.4075
001-019_T0_COL_LP_5p_N1__AGGCCACAGCTCCCAG-1	7.75116	3.32414
001-019_T0_COL_LP_5p_N1__CGGTTAATCACGCATA-1	10.7313	3.2154
001-019_T0_COL_LP_5p_N1__TGCCCTAAGGTGCTTT-1	8.29012	2.43789
001-019_T0_COL_LP_5p_N1__CTCAGAAGTCTTGCGG-1	7.87762	5.2663
001-019_T0_COL_LP_5p_N1__AGTAGTCCAGCTGTAT-1	8.94403	3.20258
001-019_T0_COL_LP_5p_N1__CGAGAAGCATCGTCGG-1	10.5525	3.18253
001-019_T0_COL_LP_5p_N1__AGCAGCCTCCCATTTA-1	10.356	3.13595
001-019_T0_COL_LP_5p_N1__CCTACACCACAGTCGC-1	10.5104	3.30041
001-019_T0_COL_LP_5p_N1__CCTAGCTTCCTACAGA-1	9.99028	2.23839
001-019_T0_COL_LP_5p_N1__TCTCTAATCACGCATA-1	12.2156	2.76631
001-019_T0_COL_LP_5p_N1__TACCTATTCGTTTAGG-1	5.19376	7.94981
001-019_T0_COL_LP_5p_N1__ATTACTCTCGCGTTTC-1	7.75204	2.09849
001-019_T0_COL_LP_5p_N1__ACAGCCGTCCGTTGTC-1	8.99607	2.80898
001-019_T0_COL_LP_5p_N1__ATCACGAAGTATCTCG-1	7.19097	8.41914
001-019_T0_COL_LP_5p_N1__CTGCGGACACATTAGC-1	12.2134	1.97642
001-019_T0_COL_LP_5p_N1__TGCGCAGGTCACTTCC-1	11.2639	5.59476
001-019_T0_COL_LP_5p_N1__CGGTTAACATGATCCA-1	10.8237	2.83391
001-019_T0_COL_LP_5p_N1__AGTGGGACATGCCCGA-1	9.49532	6.39679
001-019_T0_COL_LP_5p_N1__GTAACGTAGCGATCCC-1	7.27883	6.43092
001-019_T0_COL_LP_5p_N1__TAGCCGGTCATAACCG-1	10.0041	2.53668
001-019_T0_COL_LP_5p_N1__CCTATTAAGCTAGTCT-1	10.7473	2.65339
001-019_T0_COL_LP_5p_N1__CCTATTAGTTGCTCCT-1	8.0912	2.45452
001-019_T0_COL_LP_5p_N1__CGCGGTATCTGGTGTA-1	9.34968	6.36509
001-019_T0_COL_LP_5p_N1__ACGGCCATCAGCTCTC-1	10.4698	3.12573
001-019_T0_COL_LP_5p_N1__GCGCGATAGCTAGGCA-1	8.34558	2.38621
001-019_T0_COL_LP_5p_N1__TACCTATTCTTCTGGC-1	11.7255	2.8698
001-019_T0_COL_LP_5p_N1__CCGGTAGGTATATGAG-1	10.2523	2.57635
001-019_T0_COL_LP_5p_N1__ACACCCTCAAGTTAAG-1	10.7013	3.0959
001-019_T0_COL_LP_5p_N1__CTCGTACAGTCCATAC-1	7.30847	6.45008
001-019_T0_COL_LP_5p_N1__TCATTACTCCAAATGC-1	8.035	5.69981
001-019_T0_COL_LP_5p_N1__TCGCGTTAGCTGCAAG-1	10.274	2.49764
001-019_T0_COL_LP_5p_N1__TCCCGATTCTGGCGTG-1	9.6584	6.26521
001-019_T0_COL_LP_5p_N1__CTCACACCAAGCCTAT-1	11.8965	6.06321
001-019_T0_COL_LP_5p_N1__GATGCTAGTCCAGTAT-1	10.2807	2.02793
001-019_T0_COL_LP_5p_N1__AGCTCCTAGTGTCCCG-1	7.80397	6.62041
001-019_T0_COL_LP_5p_N1__AAACCTGGTCGACTGC-1	7.77121	2.5193
001-019_T0_COL_LP_5p_N1__CTACACCCAGACGCTC-1	11.5569	5.36006
001-019_T0_COL_LP_5p_N1__CCCTCCTGTAGATTAG-1	10.5423	2.69696
001-019_T0_COL_LP_5p_N1__AGAGCTTCACTTAAGC-1	9.36588	6.2839
001-019_T0_COL_LP_5p_N1__CCACGGATCCGCGTTT-1	11.6316	4.93914
001-019_T0_COL_LP_5p_N1__CAGCATATCTTGCAAG-1	8.85195	3.21113
001-019_T0_COL_LP_5p_N1__GCGACCAAGATCCCAT-1	8.09277	2.35347
001-019_T0_COL_LP_5p_N1__CTAGTGAAGGATGGAA-1	7.99592	8.11665
001-019_T0_COL_LP_5p_N1__CTACACCGTTTGGGCC-1	9.66221	1.91882
001-019_T0_COL_LP_5p_N1__ACGGGCTAGTCTTGCA-1	12.0008	2.70745
001-019_T0_COL_LP_5p_N1__TACGGGCTCCCGACTT-1	10.39	2.56877
001-019_T0_COL_LP_5p_N1__GATGCTACAATGGAGC-1	12.1538	2.43297
001-019_T0_COL_LP_5p_N1__ACTTACTCATCGTCGG-1	12.3617	2.56718
001-019_T0_COL_LP_5p_N1__TGACTTTCATGAACCT-1	10.2709	2.47171
001-019_T0_COL_LP_5p_N1__ACACCAAGTTAAAGAC-1	8.77413	3.72539
001-019_T0_COL_LP_5p_N1__CGACTTCCACGTAAGG-1	7.17625	6.40975
001-019_T0_COL_LP_5p_N1__TCGAGGCTCGTTACAG-1	7.58654	6.70239
001-019_T0_COL_LP_5p_N1__TACGGATAGCGGCTTC-1	10.3471	2.70652
001-019_T0_COL_LP_5p_N1__CTGCTGTAGCACAGGT-1	10.3518	2.51589
001-019_T0_COL_LP_5p_N1__GCTTGAAGTGCGAAAC-1	5.3107	8.26591
001-019_T0_COL_LP_5p_N1__GATGCTACAAGCGCTC-1	11.1728	4.97123
001-019_T0_COL_LP_5p_N1__TTGCGTCTCGCGCCAA-1	11.8731	5.24268
001-019_T0_COL_LP_5p_N1__CATATGGAGACTAGAT-1	8.47044	2.41697
001-019_T0_COL_LP_5p_N1__CGTGTCTAGGATGCGT-1	7.36977	7.08649
001-019_T0_COL_LP_5p_N1__CGTCTACCAACAACCT-1	10.4775	2.97155
001-019_T0_COL_LP_5p_N1__CACACTCTCCAAGTAC-1	10.8216	6.06812
001-019_T0_COL_LP_5p_N1__GCATACATCTGAGTGT-1	10.7952	3.05048
001-019_T0_COL_LP_5p_N1__TTGGAACCAACACCCG-1	10.5358	1.93763
001-019_T0_COL_LP_5p_N1__TGCTACCGTGTGACCC-1	12.1074	2.32534
001-019_T0_COL_LP_5p_N1__GCATGCGCAGTCTTCC-1	7.46226	7.36037
001-019_T0_COL_LP_5p_N1__GCAGTTACACATCTTT-1	7.59689	6.14981
001-019_T0_COL_LP_5p_N1__GCTGCAGTCAGCTCGG-1	10.299	2.98555
001-019_T0_COL_LP_5p_N1__CTAGAGTTCTGATTCT-1	8.9705	3.15103
001-019_T0_COL_LP_5p_N1__CGGGTCAGTGATGTCT-1	8.06442	2.06683
001-019_T0_COL_LP_5p_N1__AAAGATGAGCGGCTTC-1	8.9183	7.33152
001-019_T0_COL_LP_5p_N1__GAACGGAAGCCGATTT-1	12.2496	2.5511
001-019_T0_COL_LP_5p_N1__GAAACTCTCCGTTGTC-1	7.08586	6.45068
001-019_T0_COL_LP_5p_N1__ATGTGTGAGTCCCACG-1	10.2304	2.67783
001-019_T0_COL_LP_5p_N1__TGGGCGTGTCTTTCAT-1	8.4627	7.35569
001-019_T0_COL_LP_5p_N1__GACGGCTCAGATGGGT-1	8.91256	3.10739
001-019_T0_COL_LP_5p_N1__TTCTACATCTCTGCTG-1	9.74676	3.21476
001-019_T0_COL_LP_5p_N1__TCGTACCTCGGAGGTA-1	8.03584	6.18576
001-019_T0_COL_LP_5p_N1__GTGCGGTAGTTGAGTA-1	10.4956	2.86461
001-019_T0_COL_LP_5p_N1__CAGATCATCCAGTAGT-1	8.7175	3.22938
001-019_T0_COL_LP_5p_N1__GGCAATTTCGGTTAAC-1	8.52104	3.22844
001-019_T0_COL_LP_5p_N1__AGCTCCTAGTATGACA-1	11.9742	2.60263
001-019_T0_COL_LP_5p_N1__GAACCTAGTCTCCATC-1	10.1551	2.27914
001-019_T0_COL_LP_5p_N1__CGAGCACGTCTCGTTC-1	10.7726	3.2194
001-019_T0_COL_LP_5p_N1__TCTCTAATCCGTAGTA-1	10.1098	2.16011
001-019_T0_COL_LP_5p_N1__GCGAGAATCTGAGTGT-1	8.72581	2.93637
001-019_T0_COL_LP_5p_N1__CAAGTTGAGACTCGGA-1	9.07103	3.24308
001-019_T0_COL_LP_5p_N1__GTTCGGGCAGTTCATG-1	7.90018	2.0855
001-019_T0_COL_LP_5p_N1__GTCGTAAAGGCAAAGA-1	10.3328	2.57815
001-019_T0_COL_LP_5p_N1__CTCGTCAGTCCGAGTC-1	10.0094	2.4854
001-019_T0_COL_LP_5p_N1__TGAAAGAGTTTAGGAA-1	10.1803	2.25759
001-019_T0_COL_LP_5p_N1__AGATTGCTCCTGTACC-1	5.20745	8.36948
001-019_T0_COL_LP_5p_N1__TGCACCTCATCGGAAG-1	9.64408	6.21238
001-019_T0_COL_LP_5p_N1__CACATAGGTCGCATCG-1	4.73888	7.99159
001-019_T0_COL_LP_5p_N1__AGTGGGAGTCCCTTGT-1	7.19075	6.52428
001-019_T0_COL_LP_5p_N1__CAGCGACAGACCTTTG-1	9.13133	7.84865
001-019_T0_COL_LP_5p_N1__TTTGCGCCAGCTTAAC-1	12.0155	5.30267
001-019_T0_COL_LP_5p_N1__GCATGTATCGTCCGTT-1	7.61403	8.03513
001-019_T0_COL_LP_5p_N1__ACTTACTCATCAGTCA-1	7.57934	5.80586
001-019_T0_COL_LP_5p_N1__GCATGATAGTGGTAGC-1	10.4918	2.93974
001-019_T0_COL_LP_5p_N1__CTACGTCAGCGTTTAC-1	10.6748	3.23114
001-019_T0_COL_LP_5p_N1__TTTGGTTTCTTGTTTG-1	7.51728	8.23139
001-019_T0_COL_LP_5p_N1__CAGTCCTCAGGCGATA-1	12.0421	2.6413
001-019_T0_COL_LP_5p_N1__CTGTGCTTCTCTGTCG-1	10.3931	3.013
001-019_T0_COL_LP_5p_N1__GCAGTTAGTTACGTCA-1	5.53421	7.80535
001-019_T0_COL_LP_5p_N1__CTCGAGGTCCGTAGGC-1	10.5744	3.1137
001-019_T0_COL_LP_5p_N1__CGTCCATGTAAACACA-1	9.45551	8.68161
001-019_T0_COL_LP_5p_N1__CACATAGCACCAGTTA-1	12.1342	1.44929
001-019_T0_COL_LP_5p_N1__CCTTCGACAGTCAGCC-1	7.29629	6.38607
001-019_T0_COL_LP_5p_N1__CTGAAGTCAATTGCTG-1	7.93296	2.5319
001-019_T0_COL_LP_5p_N1__GACAGAGGTGTGCCTG-1	7.2721	6.34552
001-019_T0_COL_LP_5p_N1__TACCTATGTACGCACC-1	10.5482	3.0457
001-019_T0_COL_LP_5p_N1__ATTGGTGTCTGTCCGT-1	8.90155	7.93251
001-019_T0_COL_LP_5p_N1__TCGTACCTCATCGGAT-1	12.0578	5.43315
001-019_T0_COL_LP_5p_N1__GGACAGAAGTGTCCAT-1	9.76143	7.2659
001-019_T0_COL_LP_5p_N1__TCAGATGCACATAACC-1	9.20393	8.45642
001-019_T0_COL_LP_5p_N1__ACGATACCACTGCCAG-1	7.39924	5.67084
001-019_T0_COL_LP_5p_N1__AGTAGTCCAACACCCG-1	10.3816	2.03179
001-019_T0_COL_LP_5p_N1__GCAAACTTCTTTCCTC-1	10.6478	2.85297
001-019_T0_COL_LP_5p_N1__CACAGTATCACCTCGT-1	10.4661	3.00971
001-019_T0_COL_LP_5p_N1__CGGAGTCAGTATCTCG-1	7.12776	6.70465
001-019_T0_COL_LP_5p_N1__TTTGGTTTCTTACCGC-1	9.61269	3.43407
001-019_T0_COL_LP_5p_N1__GAAGCAGAGCGTGAAC-1	9.47291	1.56074
001-019_T0_COL_LP_5p_N1__AAGGAGCAGACTCGGA-1	10.6562	3.15721
001-019_T0_COL_LP_5p_N1__AACTCCCGTCGCATCG-1	10.5253	3.09219
001-019_T0_COL_LP_5p_N1__CGGCTAGTCCGCTGTT-1	12.0195	5.17632
001-019_T0_COL_LP_5p_N1__CAACCAAGTCTGATCA-1	12.3523	2.28252
001-019_T0_COL_LP_5p_N1__AGTGTCACACAACGTT-1	8.10323	1.74628
001-019_T0_COL_LP_5p_N1__GGGACCTCATACAGCT-1	9.4471	7.80607
001-019_T0_COL_LP_5p_N1__AAACGGGTCGGTCTAA-1	10.426	1.64975
001-019_T0_COL_LP_5p_N1__TTGCCGTTCGTACGGC-1	5.18157	7.98562
001-019_T0_COL_LP_5p_N1__CGAACATTCAAGATCC-1	10.3715	3.20227
001-019_T0_COL_LP_5p_N1__CGGCTAGGTGCCTGGT-1	10.2582	2.88914
001-019_T0_COL_LP_5p_N1__TCGGTAATCCGTCAAA-1	10.6981	3.21309
001-019_T0_COL_LP_5p_N1__AAGGAGCCACATGACT-1	7.80816	2.72333
001-019_T0_COL_LP_5p_N1__GCACATATCCGCGTTT-1	10.5843	6.14499
001-019_T0_COL_LP_5p_N1__TCAACGATCAGGATCT-1	8.03812	7.88744
001-019_T0_COL_LP_5p_N1__ACTGATGTCTCATTCA-1	7.93232	8.14257
001-019_T0_COL_LP_5p_N1__CAAGATCGTATCGCAT-1	7.03956	6.44238
001-019_T0_COL_LP_5p_N1__CTACCCAAGTGTCCAT-1	9.77676	7.50005
001-019_T0_COL_LP_5p_N1__AGAGCGAGTGGAAAGA-1	7.3911	5.7034
001-019_T0_COL_LP_5p_N1__TCTCATACAGACGCAA-1	10.4615	1.77554
001-019_T0_COL_LP_5p_N1__CATGACATCAAACGGG-1	3.72133	8.00639
001-019_T0_COL_LP_5p_N1__AATCGGTAGGCATGTG-1	7.239	6.3075
001-019_T0_COL_LP_5p_N1__GTCGGGTAGATAGTCA-1	7.39965	6.5864
001-019_T0_COL_LP_5p_N1__CTCAGAATCTGGCGTG-1	10.1856	2.15087
001-019_T0_COL_LP_5p_N1__AAAGATGAGCGTTTAC-1	10.1061	2.43581
001-019_T0_COL_LP_5p_N1__TGGTTAGTCTTGCATT-1	10.4215	3.13529
001-019_T0_COL_LP_5p_N1__TCGGTAATCACGCATA-1	10.3793	2.85283
001-019_T0_COL_LP_5p_N1__ATTATCCCATGCAATC-1	8.9169	2.2718
001-019_T0_COL_LP_5p_N1__GAGGTGAAGTTCCACA-1	9.63997	2.04656
001-019_T0_COL_LP_5p_N1__TTGGAACCATTACCTT-1	7.52483	6.45701
001-019_T0_COL_LP_5p_N1__TCACGAAGTTGAGTTC-1	8.98591	2.32067
001-019_T0_COL_LP_5p_N1__GGTGTTAAGATCCGAG-1	10.3827	2.29188
001-019_T0_COL_LP_5p_N1__CTGTTTAGTCTAGTGT-1	10.9379	5.39017
001-019_T0_COL_LP_5p_N1__TGTGGTAAGCACCGTC-1	12.4169	2.33328
001-019_T0_COL_LP_5p_N1__CACACTCGTCCTCCAT-1	10.4534	2.02539
001-019_T0_COL_LP_5p_N1__TCCACACCATCGTCGG-1	11.1151	2.80312
001-019_T0_COL_LP_5p_N1__ACGCCAGGTACCTACA-1	7.39199	6.29902
001-019_T0_COL_LP_5p_N1__TCATTTGTCTGTCCGT-1	10.8386	5.56181
001-019_T0_COL_LP_5p_N1__TCCCGATTCAAGAAGT-1	9.67505	2.31003
001-019_T0_COL_LP_5p_N1__GTCTTCGAGCCACTAT-1	10.1178	2.1196
001-019_T0_COL_LP_5p_N1__CGCGTTTCACTTAAGC-1	8.01051	2.82389
001-019_T0_COL_LP_5p_N1__GAAACTCTCTCTTATG-1	12.1625	1.34173
001-019_T0_COL_LP_5p_N1__CGCGTTTTCCGAGCCA-1	10.0492	2.41834
001-019_T0_COL_LP_5p_N1__AGGGAGTCATATACCG-1	10.4887	3.20087
001-019_T0_COL_LP_5p_N1__GTTACAGCATTCCTGC-1	12.21	2.79761
001-019_T0_COL_LP_5p_N1__CTAATGGAGATGGGTC-1	12.1854	1.87524
001-019_T0_COL_LP_5p_N1__TGAGAGGGTCGCTTCT-1	12.0321	2.98597
001-019_T0_COL_LP_5p_N1__GCTGCGAAGCACGCCT-1	11.9348	2.47955
001-019_T0_COL_LP_5p_N1__TGCGGGTAGAGGTTGC-1	9.97065	5.83714
001-019_T0_COL_LP_5p_N1__CAACCAACATCCAACA-1	12.5125	1.81851
001-019_T0_COL_LP_5p_N1__CACACTCAGAATCTCC-1	10.7227	6.18119
001-019_T0_COL_LP_5p_N1__ACCCACTCAAAGGCGT-1	7.63762	2.28537
001-019_T0_COL_LP_5p_N1__GATGAGGGTGCTTCTC-1	8.12059	8.29606
001-019_T0_COL_LP_5p_N1__GCAAACTTCCATTCTA-1	7.72125	1.90917
001-019_T0_COL_LP_5p_N1__CGAACATCAATGAAAC-1	5.24238	8.26482
001-019_T0_COL_LP_5p_N1__CATCGGGAGTGGCACA-1	8.28255	2.91376
001-019_T0_COL_LP_5p_N1__CCCAATCTCCGCATCT-1	7.48117	5.68105
001-019_T0_COL_LP_5p_N1__GATGAGGAGCCGTCGT-1	3.66498	7.86078
001-019_T0_COL_LP_5p_N1__TCGCGTTTCTGATTCT-1	12.0954	2.72601
001-019_T0_COL_LP_5p_N1__ACTGCTCTCACTCCTG-1	11.6093	4.86762
001-019_T0_COL_LP_5p_N1__CATCGGGTCATCGGAT-1	9.37703	7.64722
001-019_T0_COL_LP_5p_N1__CCCAATCCATCTGGTA-1	10.5491	2.25038
001-019_T0_COL_LP_5p_N1__GGATTACGTCGTGGCT-1	12.0659	2.84435
001-019_T0_COL_LP_5p_N1__GCTGGGTCAGCGTAAG-1	8.37542	2.01501
001-019_T0_COL_LP_5p_N1__CATGACAAGTTCCACA-1	3.66922	8.055
001-019_T0_COL_LP_5p_N1__AGCGGTCCAATCAGAA-1	10.8469	2.85303
001-019_T0_COL_LP_5p_N1__TTTACTGTCACGAAGG-1	9.3663	6.31158
001-019_T0_COL_LP_5p_N1__GTTCGGGCAGACGCAA-1	8.40057	2.95179
001-019_T0_COL_LP_5p_N1__CATCAGACATATACCG-1	7.58499	7.19035
001-019_T0_COL_LP_5p_N1__ATCGAGTAGTGATCGG-1	7.8402	6.4091
001-019_T0_COL_LP_5p_N1__TCGTAGATCCGCGCAA-1	10.6685	2.95799
001-019_T0_COL_LP_5p_N1__CTAAGACGTCGGCTCA-1	10.6102	2.38995
001-019_T0_COL_LP_5p_N1__GTTTCTACATGCCCGA-1	9.02853	7.98444
001-019_T0_COL_LP_5p_N1__CGTGTAAGTGTCTGAT-1	7.11203	6.52077
001-019_T0_COL_LP_5p_N1__TGGGAAGTCGGCCGAT-1	10.2509	3.02492
001-019_T0_COL_LP_5p_N1__ATCATGGCAAAGTGCG-1	10.6748	3.12452
001-019_T0_COL_LP_5p_N1__TCAATCTAGCCTCGTG-1	7.86453	2.56099
001-019_T0_COL_LP_5p_N1__TGAGCATTCTTAACCT-1	10.4396	2.83561
001-019_T0_COL_LP_5p_N1__ATCATGGAGAACAACT-1	8.1838	7.83878
001-019_T0_COL_LP_5p_N1__CTACATTAGCGTTCCG-1	4.75585	7.91903
001-019_T0_COL_LP_5p_N1__ATTGGTGCACGGTTTA-1	8.18945	8.41776
001-019_T0_COL_LP_5p_N1__CATCAAGAGGAGTCTG-1	8.00196	2.48695
001-019_T0_COL_LP_5p_N1__AACACGTCATTCGACA-1	3.40842	7.56327
001-019_T0_COL_LP_5p_N1__ATGTGTGTCGCGTTTC-1	7.56314	8.44895
001-019_T0_COL_LP_5p_N1__ATAAGAGTCTCTTATG-1	8.15979	7.98269
001-019_T0_COL_LP_5p_N1__TCCCGATGTTCTGGTA-1	10.5029	2.88941
001-019_T0_COL_LP_5p_N1__GTTCTCGAGGTGCTAG-1	10.9733	6.77198
001-019_T0_COL_LP_5p_N1__GACGCGTCAAGGACAC-1	11.3998	5.07379
001-019_T0_COL_LP_5p_N1__CGTAGGCTCAATAAGG-1	8.54274	2.98691
001-019_T0_COL_LP_5p_N1__TGGGCGTTCAGGCGAA-1	5.48905	7.75314
001-019_T0_COL_LP_5p_N1__GTGTTAGAGACAGGCT-1	7.98545	6.58418
001-019_T0_COL_LP_5p_N1__CGACTTCCAGCTCCGA-1	8.96357	3.13775
001-019_T0_COL_LP_5p_N1__AGAGTGGAGACCGGAT-1	8.07517	2.62211
001-019_T0_COL_LP_5p_N1__TCGTAGACACCTATCC-1	5.22027	7.9336
001-019_T0_COL_LP_5p_N1__ACGCCGAGTCTAGTGT-1	10.7349	2.70079
001-019_T0_COL_LP_5p_N1__CATATGGGTATTACCG-1	10.646	2.90103
001-019_T0_COL_LP_5p_N1__TGTGGTATCGGATGTT-1	10.3722	3.08413
001-019_T0_COL_LP_5p_N1__GTAACGTAGCTTATCG-1	3.37769	7.73441
001-019_T0_COL_LP_5p_N1__GATTCAGGTTTCCACC-1	10.5777	2.05066
001-019_T0_COL_LP_5p_N1__GATCGATTCTTGCATT-1	3.5967	8.04448
001-019_T0_COL_LP_5p_N1__GATCAGTTCCTTGACC-1	9.46279	6.28813
001-019_T0_COL_LP_5p_N1__CTGATAGCATTGGCGC-1	13.1476	2.32156
001-019_T0_COL_LP_5p_N1__CATTATCGTCGTGGCT-1	7.35504	6.66801
001-019_T0_COL_LP_5p_N1__GTCCTCAAGTTCCACA-1	8.59523	2.1982
001-019_T0_COL_LP_5p_N1__CAGCGACCATATACCG-1	8.81895	2.44049
001-019_T0_COL_LP_5p_N1__GTGGGTCGTGGGTCAA-1	12.0206	2.39039
001-019_T0_COL_LP_5p_N1__ACAGCTATCGGCATCG-1	9.76682	2.68066
001-019_T0_COL_LP_5p_N1__TAGAGCTAGGCAAAGA-1	11.0925	6.63259
001-019_T0_COL_LP_5p_N1__GAACCTAAGACGCAAC-1	9.37231	6.26468
001-019_T0_COL_LP_5p_N1__CAGCTAAGTTCCCTTG-1	10.6491	2.77042
001-019_T0_COL_LP_5p_N1__TTTGCGCCAGATCGGA-1	7.53054	5.71849
001-019_T0_COL_LP_5p_N1__ACGATACTCGGAAACG-1	9.35405	8.06288
001-019_T0_COL_LP_5p_N1__CTTGGCTCATAAAGGT-1	8.37426	3.02964
001-019_T0_COL_LP_5p_N1__CGATGTAGTGCCTGTG-1	5.11288	7.736
001-019_T0_COL_LP_5p_N1__TCACAAGTCGCGTTTC-1	8.21349	3.16554
001-019_T0_COL_LP_5p_N1__GTGCAGCGTCGCATAT-1	5.24778	8.48867
001-019_T0_COL_LP_5p_N1__CTGAAACGTCATATGC-1	7.877	6.24994
001-019_T0_COL_LP_5p_N1__CCTTCGACACCGTTGG-1	8.15236	7.9527
001-019_T0_COL_LP_5p_N1__CTGATAGCAGGAACGT-1	10.0095	2.532
001-019_T0_COL_LP_5p_N1__ACGCCGATCATAGCAC-1	10.9068	5.14271
001-019_T0_COL_LP_5p_N1__CGGACACGTTCACGGC-1	8.60905	3.26246
001-019_T0_COL_LP_5p_N1__TCGGTAACATTATCTC-1	8.59765	2.8428
001-019_T0_COL_LP_5p_N1__GGCCGATTCTTGCATT-1	8.0979	2.42391
001-019_T0_COL_LP_5p_N1__TTGGAACCACCGAATT-1	8.84383	2.86057
001-019_T0_COL_LP_5p_N1__CCTCAGTAGGCCCGTT-1	10.6271	2.69359
001-019_T0_COL_LP_5p_N1__AGATTGCAGGTCGGAT-1	7.57346	8.04374
001-019_T0_COL_LP_5p_N1__TCTCATATCCAAATGC-1	5.08286	8.02927
001-019_T0_COL_LP_5p_N1__GACCAATTCGTTGACA-1	8.44749	2.19419
001-019_T0_COL_LP_5p_N1__TACCTATGTAGTACCT-1	8.61234	2.77605
001-019_T0_COL_LP_5p_N1__GTGCGGTGTTATCACG-1	7.16331	6.37771
001-019_T0_COL_LP_5p_N1__GGGATGATCGGTGTTA-1	10.7914	5.35335
001-019_T0_COL_LP_5p_N1__GACGCGTTCGCGCCAA-1	12.062	1.99262
001-019_T0_COL_LP_5p_N1__AAAGATGTCGGCATCG-1	10.4918	1.8275
001-019_T0_COL_LP_5p_N1__TCAGCTCGTCAAAGAT-1	11.574	1.36776
001-019_T0_COL_LP_5p_N1__TAGCCGGTCGCCGTGA-1	7.67268	5.99659
001-019_T0_COL_LP_5p_N1__TGCCCATGTCCAGTTA-1	8.03199	2.62661
001-019_T0_COL_LP_5p_N1__TATCTCAAGCCACTAT-1	5.3127	8.35629
001-019_T0_COL_LP_5p_N1__TACCTATTCGTCACGG-1	13.0416	2.57057
001-019_T0_COL_LP_5p_N1__AAGGTTCAGTGAACAT-1	8.63284	2.37972
001-019_T0_COL_LP_5p_N1__GAGTCCGCAAGAAGAG-1	10.6633	2.74416
001-019_T0_COL_LP_5p_N1__TAGCCGGTCACAACGT-1	7.32108	6.31874
001-019_T0_COL_LP_5p_N1__TACCTTATCTTAACCT-1	12.4902	2.22993
001-019_T0_COL_LP_5p_N1__GCCAAATTCATGTCTT-1	8.65105	2.8395
001-019_T0_COL_LP_5p_N1__CTGTTTAAGGTGCAAC-1	9.22123	3.04872
001-019_T0_COL_LP_5p_N1__CAACCAAGTGGGTATG-1	7.10014	6.38709
001-019_T0_COL_LP_5p_N1__CCACGGATCGGCATCG-1	4.58687	7.86704
001-019_T0_COL_LP_5p_N1__AGTTGGTGTAAATACG-1	10.5603	2.33634
001-019_T0_COL_LP_5p_N1__CAGCCGATCGTTACGA-1	10.3106	2.91072
001-019_T0_COL_LP_5p_N1__ATTTCTGGTTCGCGAC-1	8.48542	3.3564
001-019_T0_COL_LP_5p_N1__TCAGATGTCGGCGCAT-1	10.6306	3.05713
001-019_T0_COL_LP_5p_N1__CATGCCTGTGTTTGTG-1	8.80509	3.23306
001-019_T0_COL_LP_5p_N1__GCTGCTTTCGTGTAGT-1	8.37464	2.82538
001-019_T0_COL_LP_5p_N1__TCGGTAACATGGTTGT-1	7.04288	6.40309
001-019_T0_COL_LP_5p_N1__CGTTGGGTCGTGACAT-1	8.02316	2.76599
001-019_T0_COL_LP_5p_N1__GAAACTCGTAAGTTCC-1	10.1036	2.35085
001-019_T0_COL_LP_5p_N1__GTGCGGTAGTTCGCGC-1	8.0546	7.90421
001-019_T0_COL_LP_5p_N1__GAGTCCGCATCAGTAC-1	9.25687	7.46604
001-019_T0_COL_LP_5p_N1__TCATTTGGTCAATGTC-1	5.15565	7.9439
001-019_T0_COL_LP_5p_N1__TATCTCATCAATAAGG-1	8.09354	2.71812
001-019_T0_COL_LP_5p_N1__CTCGAGGTCCGTAGTA-1	7.76076	6.38672
001-019_T0_COL_LP_5p_N1__TGCGGGTTCAGTTTGG-1	9.53478	8.25733
001-019_T0_COL_LP_5p_N1__GGGCACTAGCCAGTAG-1	10.4517	2.28032
001-019_T0_COL_LP_5p_N1__TTCTACAAGTTGAGTA-1	8.10651	7.89691
001-019_T0_COL_LP_5p_N1__AAGGTTCAGTGTGAAT-1	9.62172	6.17265
001-019_T0_COL_LP_5p_N1__GGGAGATGTCATGCAT-1	9.61195	3.14862
001-019_T0_COL_LP_5p_N1__CACAGGCTCCGATATG-1	7.74908	8.05145
001-019_T0_COL_LP_5p_N1__CAGAGAGTCCCGGATG-1	5.42479	8.14366
001-019_T0_COL_LP_5p_N1__TGCCCTATCGAATGCT-1	5.05093	7.68364
001-019_T0_COL_LP_5p_N1__CTAATGGCAATTGCTG-1	9.34807	3.03552
001-019_T0_COL_LP_5p_N1__GACAGAGCATGCTGGC-1	5.1667	8.06042
001-019_T0_COL_LP_5p_N1__TAGAGCTCAACGATCT-1	7.74686	8.00252
001-019_T0_COL_LP_5p_N1__GCGAGAATCTTGTTTG-1	7.28511	6.36224
001-019_T0_COL_LP_5p_N1__TTAACTCTCAGGCCCA-1	10.4135	2.15534
001-019_T0_COL_LP_5p_N1__CTCATTAGTCGAGTTT-1	7.93045	6.00644
001-022_T0_COL_LP_5p_N1__ACCCACTGTTACAGAA-1	6.31209	3.66733
001-022_T0_COL_LP_5p_N1__AAACCTGCAAAGGTGC-1	6.30596	3.73628
001-022_T0_COL_LP_5p_N1__GTGCAGCAGTTACGGG-1	6.22391	4.05418
001-022_T0_COL_LP_5p_N1__GACAGAGTCCATGCTC-1	6.32018	3.82436
001-022_T0_COL_LP_5p_N1__GAAGCAGTCTCTTGAT-1	6.28733	3.73565
001-022_T0_COL_LP_5p_N1__CCCAGTTCAACGATCT-1	6.26049	4.28531
001-022_T0_COL_LP_5p_N1__AAATGCCAGCTGCAAG-1	6.10863	4.43634
001-022_T0_COL_LP_5p_N1__TTCGAAGAGCAGGTCA-1	6.17828	4.05557
001-022_T0_COL_LP_5p_N1__CAGTAACTCCGTCAAA-1	6.29942	4.16427
001-022_T0_COL_LP_5p_N1__CAGCTAAAGCTAACAA-1	6.06595	3.84026
001-022_T0_COL_LP_5p_N1__TCTGAGATCGAGGTAG-1	6.21481	4.08916
001-022_T0_COL_LP_5p_N1__TCAATCTGTTCTGTTT-1	6.07665	3.82231
001-022_T0_COL_LP_5p_N1__ACAGCTAAGTCCATAC-1	6.52364	3.46034
001-022_T0_COL_LP_5p_N1__ACGGCCACAGATAATG-1	6.22378	3.9096
001-022_T0_COL_LP_5p_N1__TTTGTCACAGTCTTCC-1	6.11104	3.84652
001-022_T0_COL_LP_5p_N1__GGGCATCTCTGGTGTA-1	8.41502	2.21258
001-022_T0_COL_LP_5p_N1__GATGAGGCACGAAAGC-1	6.35853	3.97823
001-022_T0_COL_LP_5p_N1__AGTGTCACACTCTGTC-1	6.30421	4.24392
001-022_T0_COL_LP_5p_N1__TACTCGCAGACTTTCG-1	6.20673	4.11304
001-022_T0_COL_LP_5p_N1__ACGCAGCTCAGAAATG-1	6.17924	4.17873
001-022_T0_COL_LP_5p_N1__GGCAATTTCAGCACAT-1	6.06278	3.85113
001-022_T0_COL_LP_5p_N1__CCCAGTTTCGCTGATA-1	7.80513	1.49868
001-022_T0_COL_LP_5p_N1__TCACGAACAGCCACCA-1	8.68363	2.15946
001-022_T0_COL_LP_5p_N1__TCGGGACAGATCGATA-1	6.34751	3.65488
001-022_T0_COL_LP_5p_N1__GTACTCCGTGCCTGGT-1	6.243	3.75338
001-022_T0_COL_LP_5p_N1__CACCACTGTTAAGTAG-1	9.23451	4.5405
001-022_T0_COL_LP_5p_N1__AGCCTAAGTCTAGGTT-1	6.37441	3.63359
001-022_T0_COL_LP_5p_N1__TAAACCGCAGTCAGAG-1	4.35245	7.52201
001-022_T0_COL_LP_5p_N1__GCTGGGTAGCGCCTTG-1	6.2557	3.61918
001-022_T0_COL_LP_5p_N1__GGCTGGTAGCCCGAAA-1	4.10724	7.74045
001-022_T0_COL_LP_5p_N1__TGGGCGTAGTGAACGC-1	4.58326	7.57791
001-022_T0_COL_LP_5p_N1__CGGTTAACACCTGGTG-1	4.60533	7.51876
001-022_T0_COL_LP_5p_N1__ACGGAGATCCTAGGGC-1	7.80137	2.72568
001-022_T0_COL_LP_5p_N1__TCTATTGAGAGGGCTT-1	5.96665	4.463
001-022_T0_COL_LP_5p_N1__GGATTACCACTCTGTC-1	8.3169	6.87307
001-022_T0_COL_LP_5p_N1__TGTGGTAGTCTGGTCG-1	6.27103	3.68804
001-022_T0_COL_LP_5p_N1__GAAGCAGAGGATGCGT-1	9.61492	4.76168
001-022_T0_COL_LP_5p_N1__GACTGCGGTCTTTCAT-1	4.69121	7.44192
001-022_T0_COL_LP_5p_N1__CCTTCGACAAAGCAAT-1	10.3889	4.3712
001-022_T0_COL_LP_5p_N1__AAATGCCCATAGACTC-1	8.00211	2.07109
001-022_T0_COL_LP_5p_N1__GTCAAGTTCTACGAGT-1	4.95369	8.22278
001-022_T0_COL_LP_5p_N1__GGCTGGTCACCGCTAG-1	8.29079	2.42395
001-022_T0_COL_LP_5p_N1__CTCCTAGGTGACCAAG-1	9.39384	4.56763
001-022_T0_COL_LP_5p_N1__ACCGTAAGTACAGACG-1	9.55233	4.30132
001-022_T0_COL_LP_5p_N1__GATTCAGCAGATCTGT-1	9.15602	5.04093
001-022_T0_COL_LP_5p_N1__AGAATAGGTCTTTCAT-1	9.31262	3.27453
001-022_T0_COL_LP_5p_N1__ACAGCCGCAAGCCGCT-1	9.51088	3.88009
001-022_T0_COL_LP_5p_N1__GATCAGTCACCACGTG-1	7.87531	1.59751
001-022_T0_COL_LP_5p_N1__AAAGCAAAGAAGGTGA-1	6.15381	4.28766
001-022_T0_COL_LP_5p_N1__GGGAATGCAATGGATA-1	6.36092	3.74879
001-022_T0_COL_LP_5p_N1__TAGTGGTAGTGGTAGC-1	6.31348	4.07154
001-022_T0_COL_LP_5p_N1__CATGCCTAGGCTCTTA-1	4.67526	7.40884
001-022_T0_COL_LP_5p_N1__GGAGCAATCACAATGC-1	6.03798	3.85784
001-022_T0_COL_LP_5p_N1__AGATTGCTCCATGAAC-1	4.68505	7.63338
001-022_T0_COL_LP_5p_N1__TCAGGTAGTGTAAGTA-1	6.19409	3.96126
001-022_T0_COL_LP_5p_N1__ATAAGAGCACCGTTGG-1	8.0182	2.10085
001-022_T0_COL_LP_5p_N1__CCGTACTAGCTGCGAA-1	9.04973	4.62347
001-022_T0_COL_LP_5p_N1__ACTGTCCAGAAGGGTA-1	9.81244	2.42349
001-022_T0_COL_LP_5p_N1__GACCTGGTCCAAGTAC-1	6.30075	3.69063
001-022_T0_COL_LP_5p_N1__GGATGTTAGTGGACGT-1	6.00353	4.38949
001-022_T0_COL_LP_5p_N1__CAGCTAATCCGCGCAA-1	5.04177	8.52087
001-022_T0_COL_LP_5p_N1__AACGTTGCATAAGACA-1	8.02245	2.13089
001-022_T0_COL_LP_5p_N1__CCTTCCCAGACCTTTG-1	9.35055	3.97185
001-022_T0_COL_LP_5p_N1__TGAGAGGAGTACGCGA-1	6.25262	4.20603
001-022_T0_COL_LP_5p_N1__CATTCGCTCACATACG-1	8.98305	4.45973
001-022_T0_COL_LP_5p_N1__ATTCTACAGTCGATAA-1	6.05484	3.88201
001-022_T0_COL_LP_5p_N1__TATTACCGTGGAAAGA-1	8.17602	2.54492
001-022_T0_COL_LP_5p_N1__GGACAAGTCACGACTA-1	6.3314	4.11614
001-022_T0_COL_LP_5p_N1__TGACAACAGCCCTAAT-1	4.76846	7.9531
001-022_T0_COL_LP_5p_N1__ACTTTCAGTTACGGAG-1	9.79843	3.60832
001-022_T0_COL_LP_5p_N1__GTGAAGGGTGACCAAG-1	9.77665	3.83563
001-022_T0_COL_LP_5p_N1__GACAGAGTCTGTCTCG-1	6.0484	3.81648
001-022_T0_COL_LP_5p_N1__TTGGCAACATACTACG-1	10.1761	3.78948
001-022_T0_COL_LP_5p_N1__GATCGATGTTCCACAA-1	7.83963	1.90425
001-022_T0_COL_LP_5p_N1__TGCCCTACAGCTGGCT-1	9.57805	4.10384
001-022_T0_COL_LP_5p_N1__ATTACTCTCCCTGACT-1	4.69397	7.42733
001-022_T0_COL_LP_5p_N1__GGCAATTAGACACGAC-1	8.84724	3.63741
001-022_T0_COL_LP_5p_N1__AATCGGTTCCACGTGG-1	7.50914	2.29123
001-022_T0_COL_LP_5p_N1__TAGTGGTTCAGCACAT-1	6.5558	4.27001
001-022_T0_COL_LP_5p_N1__GCGCGATAGAGATGAG-1	8.78033	4.53503
001-022_T0_COL_LP_5p_N1__TGCTGCTCAATCCAAC-1	9.47089	4.74921
001-022_T0_COL_LP_5p_N1__AACTTTCGTCCCGACA-1	7.76309	1.76953
001-022_T0_COL_LP_5p_N1__CGCTGGAGTAAGAGGA-1	9.62534	4.63826
001-022_T0_COL_LP_5p_N1__ATCGAGTCAACACCCG-1	6.32731	4.05457
001-022_T0_COL_LP_5p_N1__AGCAGCCCATTCTCAT-1	4.72151	7.68334
001-022_T0_COL_LP_5p_N1__CCTACCAAGCCGGTAA-1	9.40531	3.72266
001-022_T0_COL_LP_5p_N1__CAACCTCGTACCGCTG-1	9.49967	4.33242
001-022_T0_COL_LP_5p_N1__ATAGACCCATTAGCCA-1	9.30491	3.88997
001-022_T0_COL_LP_5p_N1__ACTTACTAGCTAGGCA-1	7.50226	2.53489
001-022_T0_COL_LP_5p_N1__TTCCCAGCACATTTCT-1	9.35373	4.77792
001-022_T0_COL_LP_5p_N1__TACGGGCAGCACGCCT-1	7.84945	1.71439
001-022_T0_COL_LP_5p_N1__GAAATGACAAACAACA-1	7.8072	2.25871
001-022_T0_COL_LP_5p_N1__ATGAGGGAGGACCACA-1	10.3843	5.71657
001-022_T0_COL_LP_5p_N1__CTTAACTTCGCTTAGA-1	3.87382	7.86357
001-022_T0_COL_LP_5p_N1__ATGTGTGTCACCGGGT-1	6.32582	3.67371
001-022_T0_COL_LP_5p_N1__TCATTTGCACGACGAA-1	9.17508	7.49445
001-022_T0_COL_LP_5p_N1__GACCAATAGCCACTAT-1	3.6612	7.84073
001-022_T0_COL_LP_5p_N1__AAGACCTTCCGTCAAA-1	3.59209	7.92505
001-022_T0_COL_LP_5p_N1__CAACTAGGTCACAAGG-1	8.5295	2.47758
001-022_T0_COL_LP_5p_N1__GTACTCCGTCAACATC-1	7.89681	2.78582
001-022_T0_COL_LP_5p_N1__GCATACACACATAACC-1	7.65142	2.77301
001-022_T0_COL_LP_5p_N1__TCCACACTCCAACCAA-1	7.98557	2.63295
001-022_T0_COL_LP_5p_N1__ACGGCCAGTGCAGACA-1	9.3148	4.70764
001-022_T0_COL_LP_5p_N1__CAGCATATCTATCCCG-1	9.28745	3.75227
001-022_T0_COL_LP_5p_N1__CCCTCCTTCTCGATGA-1	9.67205	4.14738
001-022_T0_COL_LP_5p_N1__CATCAGATCGCATGAT-1	9.21505	3.37053
001-022_T0_COL_LP_5p_N1__AATCCAGCATACTACG-1	9.07953	7.42889
001-022_T0_COL_LP_5p_N1__TCGCGAGAGCCCAATT-1	10.0406	3.6331
001-022_T0_COL_LP_5p_N1__TGGTTCCAGATACACA-1	9.16103	4.97825
001-022_T0_COL_LP_5p_N1__AGTAGTCCAGCATACT-1	8.93933	1.95907
001-022_T0_COL_LP_5p_N1__ACGCAGCTCTCCCTGA-1	10.256	6.02774
001-022_T0_COL_LP_5p_N1__CAGTCCTTCAGGATCT-1	9.42425	4.68941
001-022_T0_COL_LP_5p_N1__CGAGAAGCATTGGGCC-1	8.40004	2.32106
001-022_T0_COL_LP_5p_N1__CTAGAGTCACGTTGGC-1	9.39451	3.97291
001-022_T0_COL_LP_5p_N1__CACCTTGTCCGATATG-1	8.29753	3.49291
001-022_T0_COL_LP_5p_N1__AGTTGGTTCCCAAGTA-1	8.17761	3.37913
001-022_T0_COL_LP_5p_N1__AAGACCTAGTCTCGGC-1	8.77965	2.57419
001-022_T0_COL_LP_5p_N1__CCTACCATCTTGCATT-1	3.45257	7.98347
001-022_T0_COL_LP_5p_N1__CAGAATCCACACAGAG-1	7.98014	2.49271
001-022_T0_COL_LP_5p_N1__CTGAAACAGACAGAGA-1	9.67506	4.31996
001-022_T0_COL_LP_5p_N1__GATGAGGAGGGAACGG-1	9.68144	6.44967
001-022_T0_COL_LP_5p_N1__AACTCCCCACGAGGTA-1	9.18306	7.20393
001-022_T0_COL_LP_5p_N1__CTCGAAATCAATCTCT-1	7.77091	2.21905
001-022_T0_COL_LP_5p_N1__CTACATTCAGGCTCAC-1	8.10384	3.0585
001-022_T0_COL_LP_5p_N1__CCTTTCTAGTAGGCCA-1	10.6566	5.13548
001-022_T0_COL_LP_5p_N1__CAGCCGATCACCACCT-1	9.33404	3.72767
001-022_T0_COL_LP_5p_N1__GTTCGGGGTCCAAGTT-1	7.94668	2.06259
001-022_T0_COL_LP_5p_N1__GTACGTAAGAGTCGGT-1	9.2674	3.5838
001-022_T0_COL_LP_5p_N1__AGAGCTTAGGCTCAGA-1	5.27488	8.25677
001-022_T0_COL_LP_5p_N1__CCGTGGATCCATGAAC-1	9.72354	3.56665
001-022_T0_COL_LP_5p_N1__GAAATGAGTATCTGCA-1	10.2006	4.37448
001-022_T0_COL_LP_5p_N1__CATTATCTCTAGCACA-1	7.70181	2.50643
001-022_T0_COL_LP_5p_N1__GCGGGTTTCTCGCTTG-1	10.2549	3.92238
001-022_T0_COL_LP_5p_N1__TTGGCAAAGCCAGTAG-1	10.0094	4.46277
001-022_T0_COL_LP_5p_N1__GAACCTAAGGACGAAA-1	3.77655	8.01199
001-022_T0_COL_LP_5p_N1__GAAGCAGGTCTCCACT-1	8.35791	2.34121
001-022_T0_COL_LP_5p_N1__GAAGCAGAGTACGTTC-1	8.92006	4.11879
001-022_T0_COL_LP_5p_N1__GGCGTGTTCCGAATGT-1	9.92896	4.43003
001-022_T0_COL_LP_5p_N1__CTAGTGATCTGTGCAA-1	8.00626	1.39953
001-022_T0_COL_LP_5p_N1__ATGCGATAGGCTCTTA-1	7.40251	8.69392
001-022_T0_COL_LP_5p_N1__TGACTTTAGGGTATCG-1	10.3923	5.77256
001-022_T0_COL_LP_5p_N1__ATCATGGAGATATACG-1	10.9499	5.27659
001-022_T0_COL_LP_5p_N1__AACTCAGGTGTTTGGT-1	7.46248	7.92854
001-022_T0_COL_LP_5p_N1__TGGCCAGGTGAGGGAG-1	9.47025	6.21739
001-022_T0_COL_LP_5p_N1__GTCAAGTCATGCAATC-1	10.2107	4.32284
001-022_T0_COL_LP_5p_N1__ATTTCTGGTGTGACCC-1	10.7449	6.06346
001-022_T0_COL_LP_5p_N1__CACATAGCAGCGTTCG-1	8.40361	2.58354
001-022_T0_COL_LP_5p_N1__CTACATTGTACGCTGC-1	9.08857	4.01616
001-022_T0_COL_LP_5p_N1__CGCTTCAGTGTAAGTA-1	6.20387	4.11708
001-022_T0_COL_LP_5p_N1__TTGCCGTGTCGACTAT-1	9.57797	4.16578
001-022_T0_COL_LP_5p_N1__CTCTGGTGTTCAACCA-1	9.61602	4.23085
001-022_T0_COL_LP_5p_N1__CACAAACGTCCGAACC-1	9.21944	5.04354
001-022_T0_COL_LP_5p_N1__CCTAGCTGTCGCTTTC-1	5.03964	8.2388
001-022_T0_COL_LP_5p_N1__ACTTGTTCATCACGTA-1	9.67214	4.27298
001-022_T0_COL_LP_5p_N1__TACGGGCGTTATCCGA-1	4.75072	7.79438
001-022_T0_COL_LP_5p_N1__AAATGCCCAACTTGAC-1	10.8508	5.60501
001-022_T0_COL_LP_5p_N1__GTGAAGGTCGCCAGCA-1	7.87541	1.72167
001-022_T0_COL_LP_5p_N1__ACACCGGAGCTCCCAG-1	7.7269	2.39275
001-022_T0_COL_LP_5p_N1__AGTAGTCCAGCGATCC-1	10.5675	4.5823
001-022_T0_COL_LP_5p_N1__CTAATGGCAGCTCGAC-1	9.41356	6.17042
001-022_T0_COL_LP_5p_N1__CTCCTAGAGATGCCAG-1	7.77083	2.58663
001-022_T0_COL_LP_5p_N1__CAGAGAGAGAGGTTAT-1	9.16034	4.67076
001-022_T0_COL_LP_5p_N1__CATTATCCAGACAAAT-1	10.8355	5.18545
001-022_T0_COL_LP_5p_N1__AGTGGGATCCTCCTAG-1	10.9335	4.5191
001-022_T0_COL_LP_5p_N1__GGACATTAGCTGCAAG-1	8.67886	2.70528
001-022_T0_COL_LP_5p_N1__GCAATCAAGACACGAC-1	4.75273	7.96559
001-022_T0_COL_LP_5p_N1__CGAGAAGGTCTAGAGG-1	4.75103	7.94346
001-022_T0_COL_LP_5p_N1__GTCAAGTAGGCACATG-1	8.40836	2.56221
001-022_T0_COL_LP_5p_N1__TGGTTCCCATAGACTC-1	8.55643	3.50249
001-022_T0_COL_LP_5p_N1__AGAGCTTGTACTCTCC-1	7.90241	2.59176
001-022_T0_COL_LP_5p_N1__GGCGACTCATGTTGAC-1	8.95368	4.30472
001-022_T0_COL_LP_5p_N1__GACGTTAAGATATACG-1	4.57396	7.98788
001-022_T0_COL_LP_5p_N1__TTCTCCTAGTAGGCCA-1	10.1771	4.45678
001-022_T0_COL_LP_5p_N1__CGATTGACACCAGGCT-1	10.3403	6.06383
001-022_T0_COL_LP_5p_N1__GTACTTTTCTTCAACT-1	9.74073	4.14202
001-022_T0_COL_LP_5p_N1__GCAAACTCAAATACAG-1	4.70111	7.92744
001-022_T0_COL_LP_5p_N1__TCTGGAATCACATACG-1	9.57352	4.21837
001-022_T0_COL_LP_5p_N1__GATGAAAGTTGATTCG-1	7.56839	8.80907
001-022_T0_COL_LP_5p_N1__CAGAATCGTGGTCCGT-1	9.89828	4.55437
001-022_T0_COL_LP_5p_N1__AGCTTGAGTAAACGCG-1	4.91194	7.97467
001-022_T0_COL_LP_5p_N1__CGGCTAGGTCATACTG-1	9.35348	3.87475
001-022_T0_COL_LP_5p_N1__CGGACGTAGCCGGTAA-1	10.3655	4.46476
001-022_T0_COL_LP_5p_N1__TTCTCAAAGAGGGCTT-1	10.302	4.20761
001-022_T0_COL_LP_5p_N1__CTACATTAGCACCGTC-1	7.334	8.37255
001-022_T0_COL_LP_5p_N1__TAAGTGCTCTGAAAGA-1	9.45238	4.18694
001-022_T0_COL_LP_5p_N1__TAGGCATGTCCAGTAT-1	8.98066	7.68962
001-022_T0_COL_LP_5p_N1__GGATGTTCATGTAGTC-1	9.63032	4.178
001-022_T0_COL_LP_5p_N1__ATTCTACGTAATCGTC-1	9.36608	4.12567
001-022_T0_COL_LP_5p_N1__ACCGTAAAGAACTCGG-1	10.8651	4.54309
001-022_T0_COL_LP_5p_N1__CATCCACAGTAATCCC-1	5.21787	8.17604
001-022_T0_COL_LP_5p_N1__TGGTTCCTCACGATGT-1	10.3592	5.24712
001-022_T0_COL_LP_5p_N1__ATTGGACGTCTAACGT-1	7.35476	8.48524
001-022_T0_COL_LP_5p_N1__CACAAACGTGAGGGTT-1	8.07844	2.59634
001-022_T0_COL_LP_5p_N1__GACGTGCAGGGATGGG-1	5.06468	8.23667
001-022_T0_COL_LP_5p_N1__GTCAAGTTCCACGACG-1	9.8166	4.45007
001-022_T0_COL_LP_5p_N1__AGTGAGGTCTGCGTAA-1	9.45693	4.11262
001-022_T0_COL_LP_5p_N1__GGTGAAGTCTTGAGGT-1	9.52176	4.70344
001-022_T0_COL_LP_5p_N1__TTCTACAAGCTCCTTC-1	7.45808	8.69609
001-022_T0_COL_LP_5p_N1__GATTCAGAGCGTTGCC-1	9.23153	4.758
001-022_T0_COL_LP_5p_N1__CATCCACCAAACTGCT-1	10.5798	5.58791
001-022_T0_COL_LP_5p_N1__CTCAGAAAGCCACTAT-1	8.33948	2.4608
001-022_T0_COL_LP_5p_N1__CACAGGCTCACAAACC-1	7.96399	2.2099
001-022_T0_COL_LP_5p_N1__GCCTCTAAGTGTTGAA-1	7.32766	6.47839
001-022_T0_COL_LP_5p_N1__ATCATCTCATGCTAGT-1	4.73606	7.97719
001-022_T0_COL_LP_5p_N1__ATCATCTGTGCATCTA-1	8.35335	2.48555
001-022_T0_COL_LP_5p_N1__TAGAGCTAGCGTAATA-1	9.49107	4.04745
001-022_T0_COL_LP_5p_N1__GCAGTTAAGAGGGATA-1	9.71383	4.78548
001-022_T0_COL_LP_5p_N1__GACTACAGTCCGCTGA-1	3.46273	7.8261
001-022_T0_COL_LP_5p_N1__CATCGAAAGAGTAATC-1	7.47136	7.93048
001-022_T0_COL_LP_5p_N1__CATCAAGTCGAGAACG-1	10.4978	5.7229
001-022_T0_COL_LP_5p_N1__CCGGGATTCCGGCACA-1	8.6211	4.43629
001-022_T0_COL_LP_5p_N1__TACTCATGTCTTCTCG-1	3.30934	8.03524
001-022_T0_COL_LP_5p_N1__CGAGCCAAGAAACGCC-1	10.3568	5.33314
001-022_T0_COL_LP_5p_N1__GTCATTTTCATTGCCC-1	4.95027	8.02367
001-022_T0_COL_LP_5p_N1__CACACTCAGGAGCGAG-1	5.53661	7.50775
001-022_T0_COL_LP_5p_N1__TTGCCGTGTGAGGCTA-1	5.07666	8.4655
001-022_T0_COL_LP_5p_N1__GAACGGATCAGGATCT-1	9.44259	3.77895
001-022_T0_COL_LP_5p_N1__AACTCAGAGTTAGGTA-1	7.92241	3.33688
001-022_T0_COL_LP_5p_N1__TGACTTTTCACAACGT-1	9.15819	4.15974
001-022_T0_COL_LP_5p_N1__GACCTGGGTCATGCCG-1	10.6664	5.92718
001-022_T0_COL_LP_5p_N1__AAAGTAGGTAAATGTG-1	8.12452	2.26536
001-022_T0_COL_LP_5p_N1__AGAATAGCATAGGATA-1	10.4776	5.67846
001-022_T0_COL_LP_5p_N1__CAGGTGCTCCACTCCA-1	10.4709	4.66078
001-022_T0_COL_LP_5p_N1__AACTCTTAGTGCGTGA-1	7.84891	2.58124
001-022_T0_COL_LP_5p_N1__AAGCCGCTCTCGCTTG-1	4.77801	7.88827
001-022_T0_COL_LP_5p_N1__AGCGTATCAGACGCAA-1	9.11913	4.83575
001-022_T0_COL_LP_5p_N1__TGGCCAGTCGTAGGTT-1	7.84345	1.84696
001-022_T0_COL_LP_5p_N1__AGAGCTTTCAGTTCGA-1	9.90609	3.16515
001-022_T0_COL_LP_5p_N1__ATTTCTGTCCGCAAGC-1	5.10273	8.4022
001-022_T0_COL_LP_5p_N1__ACATACGCAGGGTTAG-1	8.15126	2.58889
001-022_T0_COL_LP_5p_N1__GGACATTCAGTATCTG-1	7.52493	8.69148
001-022_T0_COL_LP_5p_N1__AGTCTTTGTAATCACC-1	7.43216	8.52347
001-022_T0_COL_LP_5p_N1__GATTCAGTCTGGTATG-1	7.88493	2.32993
001-022_T0_COL_LP_5p_N1__CGTTAGACAAGTCTAC-1	7.7319	2.31902
001-022_T0_COL_LP_5p_N1__TGTGTTTCATCGACGC-1	9.03814	7.53487
001-022_T0_COL_LP_5p_N1__CACACTCAGCACAGGT-1	9.15734	4.98437
001-022_T0_COL_LP_5p_N1__CACAGTAAGATATGGT-1	7.3493	8.84512
001-022_T0_COL_LP_5p_N1__CTTCTCTCAGTCACTA-1	9.78637	7.52654
001-022_T0_COL_LP_5p_N1__TCATTACAGACGCTTT-1	9.62986	4.31509
001-022_T0_COL_LP_5p_N1__TGGGAAGTCAGTGCAT-1	7.95041	2.8402
001-022_T0_COL_LP_5p_N1__ACGGGCTGTCCATGAT-1	7.9573	7.33519
001-022_T0_COL_LP_5p_N1__GTGGGTCTCAGGCAAG-1	4.69498	8.02285
001-022_T0_COL_LP_5p_N1__CATGCCTAGTTCGCAT-1	9.17076	7.53043
001-022_T0_COL_LP_5p_N1__TCACAAGCATAACCTG-1	11.1235	5.33724
001-022_T0_COL_LP_5p_N1__CTGCCTATCCTTGACC-1	9.24538	5.0245
001-022_T0_COL_LP_5p_N1__TACTTACAGATGCCTT-1	3.42552	8.05813
001-022_T0_COL_LP_5p_N1__ACTTACTCACTTACGA-1	10.1236	5.12811
001-022_T0_COL_LP_5p_N1__TAGTGGTGTCCCTACT-1	10.4918	5.48598
001-022_T0_COL_LP_5p_N1__GGCCGATCAAGTACCT-1	10.6647	5.37196
001-022_T0_COL_LP_5p_N1__TCACGAAGTTAAGATG-1	3.66673	7.81444
001-022_T0_COL_LP_5p_N1__TGACAACAGTGTGAAT-1	7.29033	8.85756
001-022_T0_COL_LP_5p_N1__CTGGTCTCACATTTCT-1	10.5573	6.02368
001-022_T0_COL_LP_5p_N1__CATCAGAGTCGCGGTT-1	9.23463	4.18026
001-022_T0_COL_LP_5p_N1__CGTTCTGCACAGACTT-1	4.83661	8.0933
001-022_T0_COL_LP_5p_N1__ATGTGTGGTACCATCA-1	10.4575	4.71083
001-022_T0_COL_LP_5p_N1__CGCTATCCACCGTTGG-1	7.57173	2.49104
001-022_T0_COL_LP_5p_N1__TCCCGATGTGCACCAC-1	7.30873	8.56461
001-022_T0_COL_LP_5p_N1__TCAACGAGTAGGCTGA-1	11.144	6.36747
001-022_T0_COL_LP_5p_N1__GGCGACTCAGACAAGC-1	10.5556	5.94567
001-022_T0_COL_LP_5p_N1__ACTATCTCACAAGTAA-1	3.657	8.02999
001-022_T0_COL_LP_5p_N1__ACTGAACTCATTATCC-1	9.20296	7.39684
001-022_T0_COL_LP_5p_N1__CAGGTGCTCTACCTGC-1	10.5168	4.79973
001-022_T0_COL_LP_5p_N1__ATCTGCCAGTTGCAGG-1	10.4453	5.66013
001-022_T0_COL_LP_5p_N1__TACACGAAGTGTACCT-1	7.96795	2.25897
001-022_T0_COL_LP_5p_N1__CAGCATAGTGTTGGGA-1	9.23969	4.91704
001-022_T0_COL_LP_5p_N1__TTGCCGTCAGACTCGC-1	8.06362	2.61364
001-022_T0_COL_LP_5p_N1__CCTACACAGGCTAGAC-1	8.14518	2.69311
001-022_T0_COL_LP_5p_N1__GCATGATGTGGGTCAA-1	7.96026	8.23847
001-022_T0_COL_LP_5p_N1__ACACCGGAGATATACG-1	10.9753	4.49763
001-022_T0_COL_LP_5p_N1__TGATTTCGTCCGAACC-1	9.08219	7.44292
001-022_T0_COL_LP_5p_N1__TCAACGAAGGCAGGTT-1	5.10076	8.35909
001-022_T0_COL_LP_5p_N1__TTATGCTCACTGAAGG-1	10.4896	5.80793
001-022_T0_COL_LP_5p_N1__GTACTTTCATTCACTT-1	7.80171	5.4629
001-022_T0_COL_LP_5p_N1__CATTATCAGTTGAGTA-1	10.5877	4.47214
001-022_T0_COL_LP_5p_N1__GGCCGATAGGCAAAGA-1	8.2371	2.60599
001-022_T0_COL_LP_5p_N1__CAGTCCTTCAGTTTGG-1	10.1952	4.15658
001-022_T0_COL_LP_5p_N1__AGACGTTGTATGAAAC-1	10.8904	4.8067
001-022_T0_COL_LP_5p_N1__TCTGGAAAGAATGTTG-1	10.7746	5.20355
001-022_T0_COL_LP_5p_N1__TACGGATGTTACAGAA-1	5.07629	8.31895
001-022_T0_COL_LP_5p_N1__AGAATAGCATGGGAAC-1	9.27422	7.61347
001-022_T0_COL_LP_5p_N1__CAGCTAAAGAAACGCC-1	7.21615	3.10185
001-022_T0_COL_LP_5p_N1__TGGCTGGGTTCGCTAA-1	7.46811	8.48617
001-022_T0_COL_LP_5p_N1__GGGTCTGGTAAACGCG-1	10.0155	4.16865
001-022_T0_COL_LP_5p_N1__TTGTAGGCACGCGAAA-1	10.358	5.79556
001-022_T0_COL_LP_5p_N1__GACGTGCTCAGGCCCA-1	7.74108	8.8999
001-022_T0_COL_LP_5p_N1__GAACGGAGTCTAGTGT-1	8.64241	2.55545
001-022_T0_COL_LP_5p_N1__ATGCGATTCTATCCCG-1	8.78436	3.52171
001-022_T0_COL_LP_5p_N1__GAATAAGGTATAGGGC-1	6.77885	6.54058
001-022_T0_COL_LP_5p_N1__CTTCTCTGTGAGGGAG-1	10.0151	3.40637
001-022_T0_COL_LP_5p_N1__ACTTACTGTCTTTCAT-1	7.32637	6.85329
001-022_T0_COL_LP_5p_N1__GTCCTCATCGCCTGTT-1	7.82152	2.44285
001-022_T0_COL_LP_5p_N1__GGAATAAGTGCCTGTG-1	9.1191	7.35996
001-022_T0_COL_LP_5p_N1__ACGGCCACATGCAATC-1	7.73384	2.37789
001-022_T0_COL_LP_5p_N1__CACCTTGCAGATGGGT-1	7.17585	8.24834
001-022_T0_COL_LP_5p_N1__TGACTTTCATTGGTAC-1	9.12351	4.60687
001-022_T0_COL_LP_5p_N1__AGAATAGGTCTGATCA-1	10.4764	5.65207
001-022_T0_COL_LP_5p_N1__CCTTCCCGTGCTGTAT-1	10.5921	6.13455
001-022_T0_COL_LP_5p_N1__ACTGCTCAGAGTAATC-1	7.30914	8.23034
001-022_T0_COL_LP_5p_N1__CTGATCCAGTCCTCCT-1	10.4698	4.87503
001-022_T0_COL_LP_5p_N1__AAGGCAGCACGAAATA-1	5.10272	8.44891
001-022_T0_COL_LP_5p_N1__ACGGAGACACGAAATA-1	10.4116	5.9275
001-022_T0_COL_LP_5p_N1__AATCCAGGTTCAGACT-1	5.06209	8.42659
001-022_T0_COL_LP_5p_N1__ATCATGGCAATGGAAT-1	8.01496	2.51913
001-022_T0_COL_LP_5p_N1__TTTACTGGTTATGTGC-1	8.82083	2.34992
001-022_T0_COL_LP_5p_N1__GCACTCTTCAGAGACG-1	10.5502	5.83403
001-022_T0_COL_LP_5p_N1__TTTGGTTGTCTAGGTT-1	9.1253	7.27505
001-022_T0_COL_LP_5p_N1__ATTGGACCACTTAAGC-1	10.2554	5.62372
001-022_T0_COL_LP_5p_N1__CGCTATCCAGCTCCGA-1	7.96797	2.25947
001-022_T0_COL_LP_5p_N1__AATCGGTAGACCTTTG-1	10.8222	5.19527
001-022_T0_COL_LP_5p_N1__ATCATCTCAAGAGGCT-1	10.5501	5.97998
001-022_T0_COL_LP_5p_N1__ACCGTAACAAAGTGCG-1	10.74	5.41308
001-022_T0_COL_LP_5p_N1__ACTGAACGTCCTCCAT-1	9.10069	7.37071
001-022_T0_COL_LP_5p_N1__CTACGTCTCAGCATGT-1	9.3072	3.82002
001-022_T0_COL_LP_5p_N1__TGAAAGAAGCTGAAAT-1	8.40726	2.6157
001-022_T0_COL_LP_5p_N1__GTGCGGTGTAAACGCG-1	10.5623	5.68528
001-022_T0_COL_LP_5p_N1__TCACGAAAGGATGGAA-1	8.20254	2.46967
001-022_T0_COL_LP_5p_N1__GTACGTAGTACGACCC-1	11.1606	3.49025
001-022_T0_COL_LP_5p_N1__AGGCCACAGGCTAGAC-1	8.02101	2.30438
001-022_T0_COL_LP_5p_N1__GAACGGATCACCGTAA-1	8.35852	7.53119
001-022_T0_COL_LP_5p_N1__TTTACTGAGTGTCTCA-1	10.779	6.2517
001-022_T0_COL_LP_5p_N1__AATCCAGCAAACTGTC-1	13.3355	1.67866
001-022_T0_COL_LP_5p_N1__TGGACGCAGGAGTACC-1	7.8017	1.67591
001-022_T0_COL_LP_5p_N1__AGGGTGACATGGGAAC-1	8.6817	4.34959
001-022_T0_COL_LP_5p_N1__CGCGGTACACAAGTAA-1	5.06972	8.02044
001-022_T0_COL_LP_5p_N1__TTTGTCATCCGATATG-1	9.41874	4.00031
001-022_T0_COL_LP_5p_N1__CAGATCACAGGTCGTC-1	7.26509	8.43586
001-022_T0_COL_LP_5p_N1__GTTCTCGGTAGAGGAA-1	9.56367	4.49551
001-022_T0_COL_LP_5p_N1__CCATGTCCATGGATGG-1	9.27999	4.8483
001-022_T0_COL_LP_5p_N1__CACACAAAGATGTAAC-1	7.43368	8.73259
001-022_T0_COL_LP_5p_N1__TATCTCAGTGCGCTTG-1	9.44583	7.4335
001-022_T0_COL_LP_5p_N1__GAATGAACAGAAGCAC-1	10.1307	4.37176
001-022_T0_COL_LP_5p_N1__CTCAGAAAGTAGATGT-1	7.73021	6.34657
001-022_T0_COL_LP_5p_N1__AAAGATGGTACTCAAC-1	10.3155	4.89596
001-022_T0_COL_LP_5p_N1__TGGCGCACACCTCGGA-1	11.0051	5.37273
001-022_T0_COL_LP_5p_N1__ATGTGTGAGTCGATAA-1	10.0944	4.59459
001-022_T0_COL_LP_5p_N1__TTATGCTAGAACAACT-1	10.6408	5.34698
001-022_T0_COL_LP_5p_N1__AGCTTGACAATCCAAC-1	7.47735	8.42763
001-022_T0_COL_LP_5p_N1__CCTACCAGTATTCGTG-1	4.78737	7.89446
001-022_T0_COL_LP_5p_N1__GGTGCGTAGCAGCCTC-1	10.5126	5.60209
001-022_T0_COL_LP_5p_N1__CTCTAATAGTTGTAGA-1	9.63549	4.46253
001-022_T0_COL_LP_5p_N1__TGGCCAGGTGATGATA-1	5.20611	8.1498
001-022_T0_COL_LP_5p_N1__GACCTGGAGACAATAC-1	10.718	5.67783
001-022_T0_COL_LP_5p_N1__ACACCCTAGACTGTAA-1	9.55151	4.49042
001-022_T0_COL_LP_5p_N1__GGACATTTCTCCTATA-1	11.0112	5.34939
001-022_T0_COL_LP_5p_N1__GGCGACTAGGTACTCT-1	10.4368	5.6344
001-022_T0_COL_LP_5p_N1__GGAAAGCAGCCAGTAG-1	10.6843	5.43667
001-022_T0_COL_LP_5p_N1__CGGACACGTCAACATC-1	7.16559	8.39752
001-022_T0_COL_LP_5p_N1__GCACATAAGGCCCGTT-1	10.5695	5.06276
001-022_T0_COL_LP_5p_N1__TGCTGCTGTCGCATAT-1	9.36853	3.90488
001-022_T0_COL_LP_5p_N1__TGACGGCGTGGGTATG-1	4.73778	8.07405
001-022_T0_COL_LP_5p_N1__CGGACGTCAGTATAAG-1	10.2016	5.10488
001-022_T0_COL_LP_5p_N1__GTGCTTCCACTCAGGC-1	7.22205	8.44513
001-022_T0_COL_LP_5p_N1__GGCGACTAGAGCTGGT-1	10.6931	4.46697
001-022_T0_COL_LP_5p_N1__CATCAGATCACTCTTA-1	10.7659	4.34542
001-022_T0_COL_LP_5p_N1__AGTGAGGGTAAATACG-1	9.40481	4.14837
001-022_T0_COL_LP_5p_N1__ATGCGATAGACAGAGA-1	9.43885	6.18981
001-022_T0_COL_LP_5p_N1__ATCATCTCACGAAACG-1	8.00044	3.09603
001-022_T0_COL_LP_5p_N1__TCAGCAAGTGCTGTAT-1	9.42927	4.09054
001-022_T0_COL_LP_5p_N1__GTATCTTCAATTCCTT-1	9.33856	6.19886
001-022_T0_COL_LP_5p_N1__AACTCTTGTATAGTAG-1	9.55949	4.69015
001-022_T0_COL_LP_5p_N1__CTTAACTTCTTGAGAC-1	10.4227	5.63379
001-022_T0_COL_LP_5p_N1__CACCACTTCCAAACTG-1	9.03362	7.2858
001-022_T0_COL_LP_5p_N1__CGTCCATTCGCATGGC-1	9.49046	4.47003
001-022_T0_COL_LP_5p_N1__GGACAAGGTGATGTGG-1	7.8055	2.31989
001-022_T0_COL_LP_5p_N1__GGCCGATTCTTAGAGC-1	7.42481	8.46043
001-022_T0_COL_LP_5p_N1__TACGGATGTTCGTTGA-1	8.85296	7.33284
001-022_T0_COL_LP_5p_N1__TGCACCTCACCAACCG-1	9.60522	4.53117
001-022_T0_COL_LP_5p_N1__GAATAAGGTATCTGCA-1	7.23506	8.17286
001-022_T0_COL_LP_5p_N1__TGGGCGTCACTAAGTC-1	10.6653	4.61611
001-022_T0_COL_LP_5p_N1__CCTTACGTCTTGTATC-1	4.93367	8.18472
001-022_T0_COL_LP_5p_N1__ATGCGATTCTAACCGA-1	9.11806	3.67051
001-022_T0_COL_LP_5p_N1__CTAGAGTCACAGCCCA-1	7.91223	2.27424
001-022_T0_COL_LP_5p_N1__CACTCCACATCCCATC-1	8.41489	2.75903
001-022_T0_COL_LP_5p_N1__CATATTCGTACGAAAT-1	7.96602	2.45819
001-022_T0_COL_LP_5p_N1__GCATGTAAGCAGGCTA-1	8.57772	4.54537
001-022_T0_COL_LP_5p_N1__GCGGGTTGTTCCTCCA-1	7.69212	8.71303
001-022_T0_COL_LP_5p_N1__TGCCCTATCGAATGGG-1	11.0351	5.31466
001-022_T0_COL_LP_5p_N1__CTGAAACAGCGATATA-1	4.67867	7.69059
001-022_T0_COL_LP_5p_N1__CTGCCTAAGTACCGGA-1	10.3595	5.60469
001-022_T0_COL_LP_5p_N1__GTATCTTGTTCGAATC-1	10.9311	4.13607
001-022_T0_COL_LP_5p_N1__GATGAGGGTCCGTGAC-1	10.8346	4.6724
001-022_T0_COL_LP_5p_N1__TCACGAAGTTGGAGGT-1	13.3754	1.82227
001-022_T0_COL_LP_5p_N1__CTCGGAGAGAGTACCG-1	9.73946	4.50001
001-022_T0_COL_LP_5p_N1__CAGCTGGTCATCGGAT-1	8.67474	4.18947
001-022_T0_COL_LP_5p_N1__GCAGTTAGTCATCGGC-1	7.34084	8.45774
001-022_T0_COL_LP_5p_N1__CATCAGAAGCGTTGCC-1	10.4898	5.60423
001-022_T0_COL_LP_5p_N1__AGGGAGTGTCACAAGG-1	8.76036	8.6841
001-022_T0_COL_LP_5p_N1__AACTCTTTCAAAGACA-1	10.5412	5.62212
001-022_T0_COL_LP_5p_N1__CCACGGACACGGTTTA-1	10.5641	5.12537
001-022_T0_COL_LP_5p_N1__GTTCGGGCATTACCTT-1	7.91686	7.23277
001-022_T0_COL_LP_5p_N1__GTACTTTCATGACGGA-1	10.4111	5.60551
001-022_T0_COL_LP_5p_N1__TTGAACGGTTCTGTTT-1	8.66259	3.43988
001-022_T0_COL_LP_5p_N1__GACGTGCCACGGTAGA-1	10.3739	4.99347
001-022_T0_COL_LP_5p_N1__CACATTTGTGTTTGGT-1	12.115	2.52474
001-022_T0_COL_LP_5p_N1__CTTCTCTCACTCAGGC-1	5.12894	8.11794
001-022_T0_COL_LP_5p_N1__AGCTTGAAGCCAACAG-1	7.95266	2.31191
001-022_T0_COL_LP_5p_N1__CGATTGATCCGCGCAA-1	7.64288	8.50227
001-022_T0_COL_LP_5p_N1__CTACACCTCACAGTAC-1	10.7769	5.20868
001-022_T0_COL_LP_5p_N1__TTTCCTCAGTTGTCGT-1	8.17106	2.71196
001-022_T0_COL_LP_5p_N1__GCATGATGTACTCAAC-1	5.10039	8.27422
001-022_T0_COL_LP_5p_N1__CATGCCTTCAAACGGG-1	7.70114	2.56018
001-022_T0_COL_LP_5p_N1__CACAAACTCCAGTAGT-1	13.1783	1.47361
001-022_T0_COL_LP_5p_N1__TACACGAGTGTATGGG-1	5.35336	7.91648
001-022_T0_COL_LP_5p_N1__TGCCCTACACTGAAGG-1	7.66681	2.36863
001-022_T0_COL_LP_5p_N1__GAAACTCGTTTGTTTC-1	9.72265	4.51631
001-022_T0_COL_LP_5p_N1__GCGCGATGTCAAAGCG-1	9.60527	3.92748
001-022_T0_COL_LP_5p_N1__ACCGTAAGTGCCTTGG-1	4.75818	8.11331
001-022_T0_COL_LP_5p_N1__GCAGCCAAGCTAGGCA-1	4.01593	7.93869
001-022_T0_COL_LP_5p_N1__CGAGCACAGCGTCAAG-1	10.5957	5.6518
001-022_T0_COL_LP_5p_N1__GCGCGATCAGATAATG-1	9.97292	4.14457
001-022_T0_COL_LP_5p_N1__GCTTGAACATTGTGCA-1	6.20159	4.18584
001-022_T0_COL_LP_5p_N1__CCTAGCTGTGCGCTTG-1	10.4382	5.27781
001-022_T0_COL_LP_5p_N1__TCAGGATAGGACGAAA-1	11.7458	2.35225
001-022_T0_COL_LP_5p_N1__CGATGTACAGTCGATT-1	10.341	4.27904
001-022_T0_COL_LP_5p_N1__ACATGGTTCAAGGTAA-1	5.046	8.46739
001-022_T0_COL_LP_5p_N1__CACACTCAGTTACCCA-1	7.69493	2.49988
001-022_T0_COL_LP_5p_N1__CCTAAAGGTTAAGATG-1	10.9855	4.71565
001-022_T0_COL_LP_5p_N1__CATCGGGGTAAGGGCT-1	8.49173	2.52845
001-022_T0_COL_LP_5p_N1__CCTCTGACACATAACC-1	9.49388	4.56711
001-022_T0_COL_LP_5p_N1__GCATGATGTTTGCATG-1	10.7217	4.79447
001-022_T0_COL_LP_5p_N1__TTCGAAGGTAATAGCA-1	6.71941	6.53907
001-022_T0_COL_LP_5p_N1__TTGCGTCCAGATAATG-1	9.52202	3.9412
001-022_T0_COL_LP_5p_N1__CACCAGGCATGGTAGG-1	9.58754	4.74731
001-022_T0_COL_LP_5p_N1__ACATGGTGTTAAGACA-1	8.15257	2.65081
001-022_T0_COL_LP_5p_N1__CTCTGGTTCATCGGAT-1	10.1233	5.86851
001-022_T0_COL_LP_5p_N1__GTTAAGCGTTGTCTTT-1	7.86514	1.73598
001-022_T0_COL_LP_5p_N1__CTAAGACGTAAGCACG-1	9.76862	4.28225
001-022_T0_COL_LP_5p_N1__CTGCGGAGTCCCGACA-1	10.1445	3.49503
001-022_T0_COL_LP_5p_N1__TAGCCGGAGCAGATCG-1	9.41348	3.90112
001-022_T0_COL_LP_5p_N1__GCGCAGTCATCTCGCT-1	5.128	7.98948
001-022_T0_COL_LP_5p_N1__TCGGGACAGAGCTTCT-1	7.8572	2.33969
001-022_T0_COL_LP_5p_N1__ACTTACTCACCAGATT-1	4.84434	7.83871
001-022_T0_COL_LP_5p_N1__ATCATCTGTTGATTGC-1	5.30021	8.20611
001-022_T0_COL_LP_5p_N1__ATGTGTGGTCACAAGG-1	8.76714	3.39794
001-022_T0_COL_LP_5p_N1__CGACTTCCACTGAAGG-1	7.93063	3.38296
001-022_T0_COL_LP_5p_N1__GTTAAGCAGTGGCACA-1	5.14248	8.4345
001-022_T0_COL_LP_5p_N1__CCGGTAGCAAGTTCTG-1	7.55353	7.86061
001-022_T0_COL_LP_5p_N1__GAGTCCGAGTGTTGAA-1	10.8372	5.76257
001-022_T0_COL_LP_5p_N1__GGGATGACACAGTCGC-1	5.42546	7.68578
001-022_T0_COL_LP_5p_N1__ACACCAAGTGTTCTTT-1	7.76092	2.57505
001-022_T0_COL_LP_5p_N1__TAGTGGTCATGCAATC-1	8.14409	2.69042
001-022_T0_COL_LP_5p_N1__GCACTCTAGTACGTTC-1	5.31511	8.18781
001-022_T0_COL_LP_5p_N1__CCATTCGTCATGCAAC-1	8.93357	7.23151
001-022_T0_COL_LP_5p_N1__AACTCAGAGGCTAGCA-1	8.03509	2.50837
001-022_T0_COL_LP_5p_N1__CTGCTGTGTAGCAAAT-1	9.70207	4.90739
001-022_T0_COL_LP_5p_N1__ACGATGTAGGTGCACA-1	10.2874	4.42283
001-022_T0_COL_LP_5p_N1__TACTCATGTATAGGTA-1	10.3822	5.31049
001-022_T0_COL_LP_5p_N1__GCTGCAGGTATGAATG-1	10.7351	5.72206
001-022_T0_COL_LP_5p_N1__ATTCTACGTGCAACGA-1	10.6017	5.31786
001-022_T0_COL_LP_5p_N1__TAAGTGCGTCCCGACA-1	11.1996	4.22785
001-022_T0_COL_LP_5p_N1__AGCGGTCTCAAAGACA-1	9.26069	3.76301
001-022_T0_COL_LP_5p_N1__GCTGCTTGTAAAGTCA-1	8.6203	3.36997
001-022_T0_COL_LP_5p_N1__ACGTCAAGTCAACTGT-1	9.41638	6.1733
001-022_T0_COL_LP_5p_N1__ACCCACTAGCATCATC-1	9.20696	3.86518
001-022_T0_COL_LP_5p_N1__CTTTGCGAGAGGGATA-1	9.37111	3.97406
001-022_T0_COL_LP_5p_N1__CAAGATCCATTTGCCC-1	9.33262	4.67521
001-022_T0_COL_LP_5p_N1__TATCTCACAAGTTAAG-1	8.73234	3.42967
001-022_T0_COL_LP_5p_N1__ATCCGAAGTCCGAAGA-1	7.3013	8.54849
001-022_T0_COL_LP_5p_N1__GAAACTCGTTAGGGTG-1	10.1918	4.29423
001-022_T0_COL_LP_5p_N1__ACTTACTAGCCACTAT-1	5.26931	8.22843
001-022_T0_COL_LP_5p_N1__GGGACCTTCTCTTATG-1	9.81265	4.55081
001-022_T0_COL_LP_5p_N1__GTGCTTCCATACCATG-1	4.79608	7.89928
001-022_T0_COL_LP_5p_N1__AGACGTTGTTCCCGAG-1	9.28577	5.02107
001-022_T0_COL_LP_5p_N1__TTTGTCATCATTCACT-1	10.7428	4.68175
001-022_T0_COL_LP_5p_N1__TGAGCCGCACAGGCCT-1	9.23405	3.88102
001-022_T0_COL_LP_5p_N1__CTCCTAGCATATGAGA-1	7.20688	8.75947
001-022_T0_COL_LP_5p_N1__GCACTCTGTTAAGTAG-1	5.15065	8.3762
001-022_T0_COL_LP_5p_N1__CGACCTTAGGCCCTTG-1	7.19019	8.35649
001-022_T0_COL_LP_5p_N1__TCGAGGCAGGCCCTTG-1	10.8029	5.23903
001-022_T0_COL_LP_5p_N1__AGCTTGAGTAAATACG-1	10.9607	3.75549
001-022_T0_COL_LP_5p_N1__TCAGCTCTCCGTCAAA-1	10.4305	5.70352
001-022_T0_COL_LP_5p_N1__GATGAAATCCCTAATT-1	10.4004	5.63154
001-022_T0_COL_LP_5p_N1__CGTGTCTAGCAACGGT-1	9.74253	4.26911
001-022_T0_COL_LP_5p_N1__TCTTCGGGTACACCGC-1	9.20392	3.82569
001-022_T0_COL_LP_5p_N1__GGTATTGCAGCTTAAC-1	7.31582	6.85018
001-022_T0_COL_LP_5p_N1__ACCAGTATCGAGGTAG-1	7.91694	2.55456
001-022_T0_COL_LP_5p_N1__GACGCGTCATTTGCTT-1	4.79908	8.09225
001-022_T0_COL_LP_5p_N1__TATCAGGGTCTCCACT-1	5.13724	8.32004
001-022_T0_COL_LP_5p_N1__TGTTCCGGTCAGAAGC-1	7.9162	2.48805
001-022_T0_COL_LP_5p_N1__TTTCCTCTCATCGATG-1	9.40726	4.86254
001-022_T0_COL_LP_5p_N1__CCACTACGTTAAGATG-1	5.19539	7.89742
001-022_T0_COL_LP_5p_N1__ACATCAGGTAAGGGCT-1	7.39289	8.71714
001-022_T0_COL_LP_5p_N1__ACTGAGTAGAAACCTA-1	8.04635	2.13932
001-022_T0_COL_LP_5p_N1__AGCAGCCAGCTGCCCA-1	13.4255	2.10112
001-022_T0_COL_LP_5p_N1__CTCCTAGGTGCGCTTG-1	10.5265	5.59103
001-022_T0_COL_LP_5p_N1__GTGCGGTCACATTTCT-1	7.09016	6.65326
001-022_T0_COL_LP_5p_N1__CGCCAAGTCATGTGGT-1	8.8795	3.5659
001-022_T0_COL_LP_5p_N1__TGAAAGATCAGTTCGA-1	9.68599	4.70258
001-022_T0_COL_LP_5p_N1__CAGTCCTAGTCAAGCG-1	9.27151	7.3796
001-022_T0_COL_LP_5p_N1__ACTTTCAAGAGCTGCA-1	13.3171	2.27167
001-022_T0_COL_LP_5p_N1__CGATCGGTCAAACGGG-1	11.5648	1.83656
001-022_T0_COL_LP_5p_N1__CACTCCATCTCTGTCG-1	8.41147	3.30819
001-022_T0_COL_LP_5p_N1__TCAGATGGTTTAGGAA-1	8.05744	2.58092
001-022_T0_COL_LP_5p_N1__CGGACACCAGACAAAT-1	9.02705	4.5838
001-022_T0_COL_LP_5p_N1__CTCTGGTGTACAGTTC-1	8.07786	2.41303
001-022_T0_COL_LP_5p_N1__AGCTTGACAGCGAACA-1	7.7169	2.5582
001-022_T0_COL_LP_5p_N1__CACACCTAGACGACGT-1	10.3963	5.99193
001-022_T0_COL_LP_5p_N1__GTGCAGCCAAGGTGTG-1	9.25091	7.39536
001-022_T0_COL_LP_5p_N1__GCTCCTAGTCCAGTAT-1	9.42195	4.88443
001-022_T0_COL_LP_5p_N1__ACGAGGACAATCGGTT-1	9.28403	3.71
001-022_T0_COL_LP_5p_N1__GAAGCAGAGTACGCGA-1	10.4188	5.69528
001-022_T0_COL_LP_5p_N1__TTCGGTCCACTAGTAC-1	10.2842	4.63919
001-022_T0_COL_LP_5p_N1__CGTAGGCTCAACGAAA-1	8.03448	2.40055
001-022_T0_COL_LP_5p_N1__GACGCGTTCCTCAACC-1	9.74445	3.85201
001-022_T0_COL_LP_5p_N1__CGCGGTACATGTTCCC-1	10.4368	5.61922
001-022_T0_COL_LP_5p_N1__TGGCGCAAGAAACCAT-1	10.5986	4.78722
001-022_T0_COL_LP_5p_N1__GAATGAAAGGTGTTAA-1	3.3141	7.51325
001-022_T0_COL_LP_5p_N1__CAGAATCGTTCCACTC-1	9.36733	4.69853
001-022_T0_COL_LP_5p_N1__CGCTATCAGATAGTCA-1	7.53837	2.55617
001-022_T0_COL_LP_5p_N1__CCGGGATTCCTAGGGC-1	4.81109	7.9958
001-022_T0_COL_LP_5p_N1__TCGTAGATCAAACCAC-1	7.15313	8.56944
001-022_T0_COL_LP_5p_N1__CAGCATAAGCACACAG-1	9.16186	4.10138
001-022_T0_COL_LP_5p_N1__TACACGAAGAGCTATA-1	4.68212	8.07784
001-022_T0_COL_LP_5p_N1__TGGGCGTAGAAACGCC-1	10.539	5.61185
001-022_T0_COL_LP_5p_N1__CGGAGCTGTTTGACTG-1	10.9246	5.24762
001-022_T0_COL_LP_5p_N1__CCATGTCAGACCTAGG-1	10.8367	5.11402
001-022_T0_COL_LP_5p_N1__CGGAGTCGTCACCCAG-1	8.98878	7.5234
001-022_T0_COL_LP_5p_N1__GTATTCTAGGGAAACA-1	8.0018	3.27276
001-022_T0_COL_LP_5p_N1__AAGACCTAGCCGCCTA-1	5.20082	7.93445
001-022_T0_COL_LP_5p_N1__CTCTGGTCATTTCACT-1	5.29806	8.12229
001-022_T0_COL_LP_5p_N1__AGGGTGAAGTCTTGCA-1	8.94593	3.33395
001-022_T0_COL_LP_5p_N1__AGGCCACCAAACGCGA-1	8.95777	3.56248
001-022_T0_COL_LP_5p_N1__CAGAGAGCACGACTCG-1	4.69217	7.92216
001-022_T0_COL_LP_5p_N1__CTAAGACGTCATACTG-1	13.2239	1.58756
001-022_T0_COL_LP_5p_N1__ACTGAGTTCAAGCCTA-1	9.38175	4.69873
001-022_T0_COL_LP_5p_N1__CGCGGTAGTGATAAGT-1	7.10862	8.27709
001-022_T0_COL_LP_5p_N1__CATTCGCGTCTCGTTC-1	4.87799	7.90585
001-022_T0_COL_LP_5p_N1__ACCGTAAGTAAAGGAG-1	9.23015	3.69986
001-022_T0_COL_LP_5p_N1__ATGGGAGAGTGTTGAA-1	9.02888	4.00282
001-022_T0_COL_LP_5p_N1__GTCACAACAAGTACCT-1	10.5658	5.82492
001-022_T0_COL_LP_5p_N1__CATCGAAGTTGCGCAC-1	8.43669	2.68301
001-022_T0_COL_LP_5p_N1__AGTCTTTAGCTCCTCT-1	10.0412	4.4043
001-022_T0_COL_LP_5p_N1__TGCGTGGGTCCGAAGA-1	9.57099	4.83233
001-022_T0_COL_LP_5p_N1__TACACGAAGGTGGGTT-1	9.37406	3.97134
001-022_T0_COL_LP_5p_N1__TTGAACGTCGCAAGCC-1	8.08514	7.68833
001-022_T0_COL_LP_5p_N1__GCGCAACCAAAGCGGT-1	8.30799	3.39069
001-022_T0_COL_LP_5p_N1__TCGTACCGTGTGGTTT-1	8.36389	3.1796
001-022_T0_COL_LP_5p_N1__CCGTGGAGTACTCGCG-1	8.3682	2.54042
001-022_T0_COL_LP_5p_N1__CGTTGGGGTCAAAGCG-1	8.70411	2.53985
001-022_T0_COL_LP_5p_N1__GGAAAGCAGCCGCCTA-1	10.4389	5.67553
001-022_T0_COL_LP_5p_N1__TGGGCGTCATGCCTTC-1	10.9516	5.00069
001-022_T0_COL_LP_5p_N1__CTTTGCGAGGCATGGT-1	10.6819	5.56258
001-022_T0_COL_LP_5p_N1__CCTACACTCGGTGTCG-1	9.94902	5.24975
001-022_T0_COL_LP_5p_N1__CCTATTATCTCATTCA-1	9.98236	4.38106
001-022_T0_COL_LP_5p_N1__CGAGAAGCAGCCAGAA-1	7.89117	2.31766
001-022_T0_COL_LP_5p_N1__TTTCCTCAGGACAGAA-1	7.25496	6.61863
001-022_T0_COL_LP_5p_N1__TGCTACCTCTGGCGTG-1	9.14489	8.6021
001-022_T0_COL_LP_5p_N1__TCGTACCGTCTCCATC-1	10.4657	4.70765
001-022_T0_COL_LP_5p_N1__ACGGAGATCAGTCCCT-1	9.79343	3.94465
001-022_T0_COL_LP_5p_N1__CGGAGCTCACCCATTC-1	7.92824	9.1695
001-022_T0_COL_LP_5p_N1__CTTACCGAGAGGACGG-1	10.491	5.11596
001-022_T0_COL_LP_5p_N1__CGCCAAGTCACAGTAC-1	9.04033	3.92607
001-022_T0_COL_LP_5p_N1__AATCGGTGTGTTTGGT-1	8.47232	2.58069
001-022_T0_COL_LP_5p_N1__GTTACAGGTACCGAGA-1	7.5417	2.44906
001-022_T0_COL_LP_5p_N1__GAAATGATCACTTATC-1	7.38882	8.37635
001-022_T0_COL_LP_5p_N1__GAACCTAAGGCCCTCA-1	5.53246	8.20412
001-022_T0_COL_LP_5p_N1__CCACCTACAAGCTGTT-1	9.12622	8.24918
001-022_T0_COL_LP_5p_N1__ACGTCAACAGCTGTAT-1	8.31051	2.63779
001-022_T0_COL_LP_5p_N1__CGAATGTGTGTGACCC-1	7.90092	2.17515
001-022_T0_COL_LP_5p_N1__GAAGCAGTCTGCGTAA-1	4.86688	7.91132
001-022_T0_COL_LP_5p_N1__CCGGGATCACCAGGTC-1	10.1772	4.4478
001-022_T0_COL_LP_5p_N1__CTAGCCTGTCTAAAGA-1	5.17891	8.27472
001-022_T0_COL_LP_5p_N1__CCAATCCAGTTAACGA-1	7.78713	2.56943
001-022_T0_COL_LP_5p_N1__CCGTACTTCCAAGTAC-1	10.4219	5.5403
001-022_T0_COL_LP_5p_N1__AAGCCGCGTAGAAAGG-1	10.0618	4.59344
001-022_T0_COL_LP_5p_N1__TGAGCCGCAGTTCCCT-1	8.1392	2.56445
001-022_T0_COL_LP_5p_N1__CAGCTAAAGCGTTGCC-1	6.53575	3.56632
001-022_T0_COL_LP_5p_N1__GGACAGAGTATAGTAG-1	7.82393	2.37372
001-022_T0_COL_LP_5p_N1__TCTTCGGAGTCGAGTG-1	4.94822	7.96407
001-022_T0_COL_LP_5p_N1__GGGCACTGTCAGATAA-1	9.02726	7.33093
001-022_T0_COL_LP_5p_N1__ACATGGTGTAAATGAC-1	8.01555	2.4301
001-022_T0_COL_LP_5p_N1__ATCCGAAGTTAGGGTG-1	8.32202	1.98513
001-022_T0_COL_LP_5p_N1__CTACCCAAGTACCGGA-1	7.99855	2.32359
001-022_T0_COL_LP_5p_N1__ACGAGGAGTCGAACAG-1	10.3481	4.68319
001-022_T0_COL_LP_5p_N1__TCCCGATTCACAACGT-1	10.9612	4.83919
001-022_T0_COL_LP_5p_N1__AAGGCAGCAACACCCG-1	7.58792	8.49058
001-022_T0_COL_LP_5p_N1__GACACGCTCAACGCTA-1	8.29371	3.35256
001-022_T0_COL_LP_5p_N1__ACAGCTACAACGATCT-1	10.5265	5.67237
001-022_T0_COL_LP_5p_N1__CCACCTATCAACCATG-1	8.42806	2.40667
001-022_T0_COL_LP_5p_N1__TAGTTGGCAATAACGA-1	10.5435	6.02481
001-022_T0_COL_LP_5p_N1__CGTTGGGGTGGTACAG-1	7.85653	2.66639
001-022_T0_COL_LP_5p_N1__GATCGTAGTGAGTATA-1	10.5353	4.86121
001-022_T0_COL_LP_5p_N1__CACACAATCGGTTAAC-1	7.90843	2.2506
001-022_T0_COL_LP_5p_N1__CTTTGCGGTGCTGTAT-1	9.77488	3.83463
001-022_T0_COL_LP_5p_N1__CAACCAAGTTAAGAAC-1	9.43713	4.63602
001-022_T0_COL_LP_5p_N1__GAGGTGACAGTTCCCT-1	10.3644	4.71401
001-022_T0_COL_LP_5p_N1__ACCCACTGTACCGTTA-1	9.03837	3.49122
001-022_T0_COL_LP_5p_N1__TACTTGTTCTGTGCAA-1	10.5637	5.71103
001-022_T0_COL_LP_5p_N1__TGGCCAGGTAATAGCA-1	10.6656	5.2437
001-022_T0_COL_LP_5p_N1__TGCACCTGTACAAGTA-1	9.63807	4.58215
001-022_T0_COL_LP_5p_N1__GTTACAGGTAAGAGAG-1	9.04057	7.0709
001-022_T0_COL_LP_5p_N1__TAGACCAGTATGCTTG-1	5.27672	8.23148
001-022_T0_COL_LP_5p_N1__CCTACCAGTAGAAAGG-1	7.94208	2.70175
001-022_T0_COL_LP_5p_N1__GGTATTGGTCTGCCAG-1	9.62051	4.1929
001-022_T0_COL_LP_5p_N1__GCTTGAAAGGACAGAA-1	10.5689	4.7156
001-022_T0_COL_LP_5p_N1__AGCTCCTAGGTGCACA-1	10.5466	5.70703
001-022_T0_COL_LP_5p_N1__CTCAGAACACAGTCGC-1	10.587	5.8328
001-022_T0_COL_LP_5p_N1__TGAGCATAGCCCAGCT-1	7.66676	6.69079
001-022_T0_COL_LP_5p_N1__CTACGTCCATGCCTTC-1	7.26384	6.51162
001-022_T0_COL_LP_5p_N1__AACTTTCAGTTTAGGA-1	10.3767	5.49823
001-022_T0_COL_LP_5p_N1__CGCCAAGGTCCTGCTT-1	10.0811	2.40419
001-022_T0_COL_LP_5p_N1__CGGCTAGCATCCCACT-1	10.3329	5.67045
001-022_T0_COL_LP_5p_N1__GGCGACTTCCCTCTTT-1	8.61053	2.62865
001-022_T0_COL_LP_5p_N1__TAAACCGTCAATAAGG-1	5.04903	8.44026
001-022_T0_COL_LP_5p_N1__CGAATGTTCTACTATC-1	9.62358	3.73726
001-022_T0_COL_LP_5p_N1__GCGGGTTAGACTTTCG-1	9.51543	4.40666
001-022_T0_COL_LP_5p_N1__ATAGACCTCTTCCTTC-1	5.62486	7.46526
001-022_T0_COL_LP_5p_N1__CGAACATGTTCCTCCA-1	4.49368	7.95537
001-022_T0_COL_LP_5p_N1__TCATTTGCACGCATCG-1	7.2405	8.04673
001-022_T0_COL_LP_5p_N1__CAGAATCAGCCGGTAA-1	10.4242	5.51863
001-022_T0_COL_LP_5p_N1__TGAGCATGTTGCGTTA-1	9.61449	4.5497
001-022_T0_COL_LP_5p_N1__GCAGCCAGTAAATGTG-1	9.17356	3.70988
001-022_T0_COL_LP_5p_N1__TTCTACAGTTCGGGCT-1	8.91399	7.24932
001-022_T0_COL_LP_5p_N1__CTACATTGTTATGCGT-1	9.38959	6.06949
001-022_T0_COL_LP_5p_N1__CTAGTGAGTTGGTGGA-1	8.43513	3.44998
001-022_T0_COL_LP_5p_N1__CATGACATCGGTCTAA-1	9.45789	7.16192
001-022_T0_COL_LP_5p_N1__TCGTAGAGTTTGACTG-1	8.28667	2.5718
001-022_T0_COL_LP_5p_N1__CTCGAGGCATCCGCGA-1	7.99693	7.32258
001-022_T0_COL_LP_5p_N1__AAGTCTGAGCTCCTTC-1	7.23263	8.2666
001-022_T0_COL_LP_5p_N1__GGACATTGTCTCACCT-1	5.08241	8.22152
001-022_T0_COL_LP_5p_N1__AAGTCTGTCGCCTGAG-1	4.63928	7.98138
001-022_T0_COL_LP_5p_N1__ATCGAGTAGAAGGTTT-1	7.28861	8.62382
001-022_T0_COL_LP_5p_N1__CCTAAAGTCTTACCTA-1	9.30707	6.16736
001-022_T0_COL_LP_5p_N1__GTGCAGCAGCTGAAAT-1	7.95199	3.3344
001-022_T0_COL_LP_5p_N1__CCGTTCACATTTCACT-1	9.54531	4.04252
001-022_T0_COL_LP_5p_N1__AGAATAGGTCTTCGTC-1	7.06848	6.46641
001-022_T0_COL_LP_5p_N1__GATCTAGTCGGCGGTT-1	9.38984	7.37858
001-022_T0_COL_LP_5p_N1__CTTCTCTGTAGAGGAA-1	9.03756	4.60998
001-022_T0_COL_LP_5p_N1__CGAGAAGTCTCGAGTA-1	9.25377	3.91242
001-022_T0_COL_LP_5p_N1__TGTATTCAGTGAAGAG-1	9.11505	4.71615
001-022_T0_COL_LP_5p_N1__GAACGGAGTTGGTTTG-1	7.70703	2.71558
001-022_T0_COL_LP_5p_N1__TGAGGGATCTTTACGT-1	7.57429	2.57363
001-022_T0_COL_LP_5p_N1__CAAGGCCTCTGACCTC-1	9.36318	3.88334
001-022_T0_COL_LP_5p_N1__GCTTGAACAAAGTCAA-1	9.32459	4.49347
001-022_T0_COL_LP_5p_N1__CCACTACCACATGACT-1	4.82617	8.09544
001-022_T0_COL_LP_5p_N1__GGACAGATCTGTCAAG-1	8.19317	2.54178
001-022_T0_COL_LP_5p_N1__CATTATCGTAGTAGTA-1	7.27574	8.09981
001-022_T0_COL_LP_5p_N1__CAGCATAAGAAGCCCA-1	11.8132	2.19305
001-022_T0_COL_LP_5p_N1__CTAGTGAGTCATGCCG-1	5.05419	8.47026
001-022_T0_COL_LP_5p_N1__ACGGCCAAGAACAATC-1	10.1451	2.85166
001-022_T0_COL_LP_5p_N1__TCAGATGCAATCTACG-1	4.76197	7.83343
001-022_T0_COL_LP_5p_N1__CGTGAGCAGGCGACAT-1	7.41438	8.22293
001-022_T0_COL_LP_5p_N1__GTACGTATCCTGTACC-1	7.90273	3.05917
001-022_T0_COL_LP_5p_N1__GGAATAAGTCAACTGT-1	7.35758	8.42466
001-022_T0_COL_LP_5p_N1__CGATGTAAGCTGATAA-1	7.36056	8.0144
001-022_T0_COL_LP_5p_N1__CTAGCCTCAACACCTA-1	7.91937	1.50027
001-022_T0_COL_LP_5p_N1__ATCTGCCAGGTAAACT-1	7.38223	8.86266
001-022_T0_COL_LP_5p_N1__CATGGCGTCCTAGAAC-1	7.72185	2.16443
001-022_T0_COL_LP_5p_N1__TGGGCGTTCCTTGGTC-1	7.0408	6.66085
001-022_T0_COL_LP_5p_N1__CCAATCCAGAAGGTTT-1	4.94578	8.055
001-022_T0_COL_LP_5p_N1__CTAGTGAGTTCTGTTT-1	5.35455	7.58163
001-022_T0_COL_LP_5p_N1__CAAGTTGCACCGGAAA-1	7.57903	6.62377
001-022_T0_COL_LP_5p_N1__GAACATCGTGATGATA-1	5.09461	8.5405
001-022_T0_COL_LP_5p_N1__ACCGTAAAGAATCTCC-1	7.51513	8.41623
001-022_T0_COL_LP_5p_N1__ACATGGTTCCGCAGTG-1	7.42167	8.43748
001-022_T0_COL_LP_5p_N1__AGGGATGTCTGCCAGG-1	9.08683	4.02897
001-022_T0_COL_LP_5p_N1__TGGCGCACAGACAGGT-1	10.3343	4.80022
001-022_T0_COL_LP_5p_N1__GCTGCGATCCAACCAA-1	9.24286	6.20315
001-022_T0_COL_LP_5p_N1__AGTTGGTGTGTAATGA-1	9.45736	6.2041
001-022_T0_COL_LP_5p_N1__TCGGTAAGTGCACCAC-1	5.17617	7.94034
001-022_T0_COL_LP_5p_N1__CTCGTACGTCTAGCCG-1	7.8515	2.56504
001-022_T0_COL_LP_5p_N1__CGTTCTGCATTGGTAC-1	8.17704	2.0625
001-022_T0_COL_LP_5p_N1__TACGGATCACATAACC-1	9.95738	3.14979
001-022_T0_COL_LP_5p_N1__GGGAGATTCATGTCTT-1	8.49415	2.5758
001-022_T0_COL_LP_5p_N1__CCGTGGACATATACGC-1	10.7279	5.0393
001-022_T0_COL_LP_5p_N1__CGTTCTGAGCTAGTGG-1	9.65069	4.33882
001-022_T0_COL_LP_5p_N1__TCGTACCGTTGATTGC-1	10.7073	5.34218
001-022_T0_COL_LP_5p_N1__CAGCTGGCAGGAATGC-1	7.23023	8.31667
001-022_T0_COL_LP_5p_N1__TACTTACGTATGAAAC-1	7.64568	6.60932
001-022_T0_COL_LP_5p_N1__GCGGGTTTCAGTCCCT-1	9.45047	4.24301
001-022_T0_COL_LP_5p_N1__CGACTTCCATCTCGCT-1	9.21186	7.35612
001-022_T0_COL_LP_5p_N1__AGAGCGACACAGACAG-1	10.4986	3.69653
001-022_T0_COL_LP_5p_N1__TCTTCGGGTCAACATC-1	4.98128	8.00306
001-022_T0_COL_LP_5p_N1__GTCACAATCGTTACGA-1	8.92375	4.52985
001-022_T0_COL_LP_5p_N1__ATCGAGTCACCAGGTC-1	9.19072	7.62661
001-022_T0_COL_LP_5p_N1__TAGACCAAGGCCCGTT-1	4.56819	7.87336
001-022_T0_COL_LP_5p_N1__GTAGTCAGTGCCTGTG-1	3.40426	7.79484
001-022_T0_COL_LP_5p_N1__CATCAGACATTGTGCA-1	10.3607	5.59291
001-022_T0_COL_LP_5p_N1__ATCACGACATCCGCGA-1	7.68707	2.50319
001-022_T0_COL_LP_5p_N1__CAGCAGCTCATCACCC-1	7.44615	8.71944
001-022_T0_COL_LP_5p_N1__CAACTAGCAGTATGCT-1	7.41361	8.26943
001-022_T0_COL_LP_5p_N1__GACGTGCCAACAACCT-1	10.447	4.12612
001-022_T0_COL_LP_5p_N1__CATTCGCGTCTAACGT-1	8.08744	3.01835
001-022_T0_COL_LP_5p_N1__CAGTCCTTCATCGGAT-1	7.85621	2.1011
001-022_T0_COL_LP_5p_N1__GCTCCTAGTTGGAGGT-1	7.25367	6.35085
001-022_T0_COL_LP_5p_N1__ACGTCAATCCCAAGAT-1	9.19832	3.89472
001-022_T0_COL_LP_5p_N1__TGGCGCACAGGGCATA-1	8.186	2.32398
001-022_T0_COL_LP_5p_N1__GCAATCATCCTTCAAT-1	5.60205	7.50131
001-022_T0_COL_LP_5p_N1__GACTACACAAAGGCGT-1	10.6914	5.79133
001-022_T0_COL_LP_5p_N1__TCAGCAAGTCCCTACT-1	7.83473	2.57223
001-022_T0_COL_LP_5p_N1__CGAGCCAGTTCGTGAT-1	10.6729	5.5911
001-022_T0_COL_LP_5p_N1__CACAGGCCACACAGAG-1	9.57817	4.29197
001-022_T0_COL_LP_5p_N1__GTCACAAAGAGGGATA-1	7.34326	8.15144
001-022_T0_COL_LP_5p_N1__GTTCATTGTGATGCCC-1	10.4309	5.164
001-022_T0_COL_LP_5p_N1__GCGCAGTGTACTTCTT-1	9.34395	6.25281
001-022_T0_COL_LP_5p_N1__GAACCTATCGCGATCG-1	7.88849	8.11563
001-022_T0_COL_LP_5p_N1__CAGGTGCCATTCCTGC-1	8.86728	3.6222
001-022_T0_COL_LP_5p_N1__TGGTTAGTCTTGTATC-1	8.78566	3.61374
001-022_T0_COL_LP_5p_N1__CTTAACTCACAGTCGC-1	8.42092	2.53737
001-022_T0_COL_LP_5p_N1__AAGGCAGAGATCGGGT-1	7.54273	2.41643
001-022_T0_COL_LP_5p_N1__AAGCCGCAGTCAAGCG-1	10.5724	5.5289
001-022_T0_COL_LP_5p_N1__TCTGAGAGTTAGAACA-1	10.2714	5.86849
001-022_T0_COL_LP_5p_N1__TCTTTCCTCGTAGGAG-1	10.6655	5.77167
001-022_T0_COL_LP_5p_N1__TGGACGCAGGTGGGTT-1	10.547	3.56666
001-022_T0_COL_LP_5p_N1__GGCGTGTGTCCGAATT-1	5.19866	8.02028
001-022_T0_COL_LP_5p_N1__ACGAGCCGTGCCTTGG-1	5.17271	7.90537
001-022_T0_COL_LP_5p_N1__TCGCGTTGTCCCGACA-1	10.3945	5.64636
001-022_T0_COL_LP_5p_N1__AAGACCTGTTGGAGGT-1	8.10935	2.5301
001-022_T0_COL_LP_5p_N1__CAAGAAAGTAAGGATT-1	8.18488	3.19087
001-022_T0_COL_LP_5p_N1__GACCTGGCATGCCACG-1	10.6358	5.26999
001-022_T0_COL_LP_5p_N1__GATGCTAGTATATGAG-1	9.16624	3.74272
001-022_T0_COL_LP_5p_N1__CACACTCAGGCCCTCA-1	7.28048	8.58383
001-022_T0_COL_LP_5p_N1__TTGTAGGCAAGGTTTC-1	7.48254	8.57426
001-022_T0_COL_LP_5p_N1__GACCTGGAGGTGATTA-1	9.52992	6.1293
001-022_T0_COL_LP_5p_N1__TCAGATGCATCGGTTA-1	10.2915	3.59262
001-022_T0_COL_LP_5p_N1__GCTCCTAGTGGCAAAC-1	10.7564	5.73318
001-022_T0_COL_LP_5p_N1__AGTGAGGAGACACTAA-1	10.9979	5.79547
001-022_T0_COL_LP_5p_N1__AACTCAGAGTTCCACA-1	5.03941	8.32038
001-022_T0_COL_LP_5p_N1__ATCTGCCCAACACGCC-1	7.20159	8.16826
001-022_T0_COL_LP_5p_N1__CGGCTAGTCAACACGT-1	7.58238	1.98318
001-022_T0_COL_LP_5p_N1__CCAATCCGTCAGAGGT-1	10.5333	5.39517
001-022_T0_COL_LP_5p_N1__GCGCAACGTAGCCTAT-1	7.15618	8.05386
001-022_T0_COL_LP_5p_N1__TACTCGCGTACAGTTC-1	9.45227	4.22961
001-022_T0_COL_LP_5p_N1__CCTAAAGTCTACTCAT-1	4.817	7.9622
001-022_T0_COL_LP_5p_N1__CGGACTGAGGCTATCT-1	8.25845	2.74463
001-022_T0_COL_LP_5p_N1__CACAAACGTCGCATCG-1	8.23518	2.95405
001-022_T0_COL_LP_5p_N1__GACACGCGTCAACATC-1	9.31129	7.30185
001-022_T0_COL_LP_5p_N1__TGTGGTATCCACGAAT-1	9.67466	4.60868
001-022_T0_COL_LP_5p_N1__GATTCAGTCAAGAAGT-1	7.57549	6.7795
001-022_T0_COL_LP_5p_N1__TACTCATTCCGCGGTA-1	3.69999	7.78796
001-022_T0_COL_LP_5p_N1__CTAATGGAGTGGGATC-1	9.04004	7.3639
001-022_T0_COL_LP_5p_N1__TCGGTAAGTCACACGC-1	9.43217	4.81546
001-022_T0_COL_LP_5p_N1__TCAACGAGTTCCTCCA-1	7.82392	2.85219
001-022_T0_COL_LP_5p_N1__AGCTCTCTCGCTTAGA-1	9.7025	4.37955
001-022_T0_COL_LP_5p_N1__CACTCCAAGACCTAGG-1	7.56625	6.80876
001-022_T0_COL_LP_5p_N1__GAATAAGTCAGTTAGC-1	4.74877	7.9354
001-022_T0_COL_LP_5p_N1__CATGACAGTCGCATAT-1	7.88704	2.37301
001-022_T0_COL_LP_5p_N1__CTAGTGAAGGAATTAC-1	8.56891	3.63248
001-022_T0_COL_LP_5p_N1__TTTCCTCAGTGGACGT-1	9.22105	7.14293
001-022_T0_COL_LP_5p_N1__CATCCACGTCAGGACA-1	9.29936	3.87472
001-022_T0_COL_LP_5p_N1__GGGAGATGTGACGCCT-1	9.23149	3.82474
001-022_T0_COL_LP_5p_N1__GCGGGTTGTAGCTCCG-1	8.95036	7.84598
001-022_T0_COL_LP_5p_N1__TCACGAATCCACGACG-1	8.2378	8.08847
001-022_T0_COL_LP_5p_N1__GTGAAGGCAATTCCTT-1	5.16261	8.33635
001-022_T0_COL_LP_5p_N1__GTGTGCGAGAGAGCTC-1	4.69587	7.96726
001-022_T0_COL_LP_5p_N1__ACTGCTCTCACTTACT-1	11.7216	1.78983
001-022_T0_COL_LP_5p_N1__TTCTTAGTCCCTGACT-1	9.2893	4.7164
001-022_T0_COL_LP_5p_N1__GAGGTGATCGAGAGCA-1	10.2435	5.07417
001-022_T0_COL_LP_5p_N1__GGACAAGAGACTACAA-1	8.08104	3.55135
001-022_T0_COL_LP_5p_N1__ATGCGATGTATAGTAG-1	7.22419	6.51349
001-022_T0_COL_LP_5p_N1__GCTTGAAGTATTCTCT-1	7.65027	2.74941
001-022_T0_COL_LP_5p_N1__ATCTACTAGGACCACA-1	7.57661	6.78837
001-022_T0_COL_LP_5p_N1__GGAATAAAGCTTCGCG-1	10.519	5.7147
001-022_T0_COL_LP_5p_N1__ACTATCTGTTACGACT-1	7.2484	8.22475
001-022_T0_COL_LP_5p_N1__TAAGCGTGTATTAGCC-1	10.7676	5.30249
001-022_T0_COL_LP_5p_N1__CGTAGCGCAAGGGTCA-1	7.51485	6.39976
001-022_T0_COL_LP_5p_N1__TCGTACCCACACGCTG-1	9.4367	7.41226
001-022_T0_COL_LP_5p_N1__CACTCCACATCATCCC-1	9.14074	7.32268
001-022_T0_COL_LP_5p_N1__AACCATGAGGTGTTAA-1	7.58043	2.21859
001-022_T0_COL_LP_5p_N1__CTCTAATGTAAACACA-1	9.30776	4.65567
001-022_T0_COL_LP_5p_N1__GTGTGCGCATGTAAGA-1	8.17285	2.76735
001-022_T0_COL_LP_5p_N1__TTTGTCAGTTAGGGTG-1	10.7672	4.99236
001-022_T0_COL_LP_5p_N1__CGTGAGCCAATGTAAG-1	9.53638	4.41205
001-022_T0_COL_LP_5p_N1__CACATTTGTCATTAGC-1	7.18276	6.40079
001-022_T0_COL_LP_5p_N1__CAACCTCCAGAGCCAA-1	4.85091	7.91532
001-022_T0_COL_LP_5p_N1__GCATGATAGAGCTGCA-1	7.17792	8.18218
001-022_T0_COL_LP_5p_N1__TACTCATAGGTGACCA-1	9.48247	4.76959
001-022_T0_COL_LP_5p_N1__CAGCTGGAGTCTCAAC-1	8.92105	4.67635
001-022_T0_COL_LP_5p_N1__GGTGTTAGTAGCGTGA-1	9.43267	4.69618
001-022_T0_COL_LP_5p_N1__GCTCCTATCCTTTCTC-1	9.53651	7.44872
001-022_T0_COL_LP_5p_N1__CGATCGGCAGCTTAAC-1	8.01899	2.69445
001-022_T0_COL_LP_5p_N1__GGGCATCCATGTTGAC-1	5.09458	8.27668
001-022_T0_COL_LP_5p_N1__TCAATCTTCTCGATGA-1	8.78278	3.31134
001-022_T0_COL_LP_5p_N1__CATCGAATCTGATACG-1	10.3142	5.93034
001-022_T0_COL_LP_5p_N1__CTGAAACTCCTTTCGG-1	10.7036	5.34086
001-022_T0_COL_LP_5p_N1__CAACCAACACCAGTTA-1	4.81918	7.77107
001-022_T0_COL_LP_5p_N1__GGTGCGTAGCATCATC-1	5.7536	7.37749
001-022_T0_COL_LP_5p_N1__AGCTCCTAGCTCTCGG-1	10.8594	3.56392
001-022_T0_COL_LP_5p_N1__AACGTTGGTAACGTTC-1	8.14475	1.88874
001-022_T0_COL_LP_5p_N1__CTGATAGGTAGAGGAA-1	7.68081	8.86766
001-022_T0_COL_LP_5p_N1__TACTTGTAGTCATCCA-1	7.40532	7.91876
001-022_T0_COL_LP_5p_N1__CGCTATCAGGACAGAA-1	9.90092	4.34957
001-022_T0_COL_LP_5p_N1__CCTTCCCGTAACGTTC-1	10.9645	5.12002
001-022_T0_COL_LP_5p_N1__TTCCCAGTCAACCAAC-1	10.1364	5.19628
001-022_T0_COL_LP_5p_N1__GATGAAATCACGAAGG-1	9.35522	3.04544
001-022_T0_COL_LP_5p_N1__CGTTGGGAGTGAAGTT-1	7.59828	7.03707
001-022_T0_COL_LP_5p_N1__ACATGGTTCAGCTTAG-1	9.3522	6.3012
001-022_T0_COL_LP_5p_N1__AAGGCAGTCGGTTAAC-1	4.766	7.79241
001-022_T0_COL_LP_5p_N1__AAAGATGGTTTGACTG-1	4.10671	7.9669
001-022_T0_COL_LP_5p_N1__CAGTCCTCAGGTGGAT-1	4.83384	7.84667
001-022_T0_COL_LP_5p_N1__TATTACCCATCCCACT-1	8.22789	2.1105
001-022_T0_COL_LP_5p_N1__ACTGAGTAGCTAACTC-1	9.79783	4.60311
001-022_T0_COL_LP_5p_N1__GGCGACTCACTCAGGC-1	7.08115	8.07256
001-022_T0_COL_LP_5p_N1__CCTTCCCTCAGTACGT-1	9.24182	3.85965
001-022_T0_COL_LP_5p_N1__CAAGGCCCAGTAACGG-1	7.72467	8.78508
001-022_T0_COL_LP_5p_N1__GGAACTTTCGCCAGCA-1	4.83324	7.98482
001-022_T0_COL_LP_5p_N1__TAGGCATGTGGTCTCG-1	8.69964	3.65744
001-022_T0_COL_LP_5p_N1__ACAGCTAAGAGTTGGC-1	8.34827	2.48262
001-022_T0_COL_LP_5p_N1__CGACTTCAGATAGCAT-1	8.03508	2.5512
001-022_T0_COL_LP_5p_N1__GGCGACTGTTCCTCCA-1	8.371	2.65636
001-022_T0_COL_LP_5p_N1__AACGTTGCAAGCCATT-1	7.33323	8.03814
001-022_T0_COL_LP_5p_N1__TTATGCTCATTTCAGG-1	8.6629	4.35298
001-022_T0_COL_LP_5p_N1__GGTGAAGTCAGCTCTC-1	9.3627	4.80574
001-022_T0_COL_LP_5p_N1__TACAGTGAGCGTAATA-1	7.37104	8.3038
001-022_T0_COL_LP_5p_N1__CTTCTCTAGCAGGTCA-1	9.44241	7.30257
001-022_T0_COL_LP_5p_N1__ACTGAGTCAGTCGTGC-1	10.4145	5.31151
001-022_T0_COL_LP_5p_N1__ACTGATGTCCGCGTTT-1	9.63413	6.34131
001-022_T0_COL_LP_5p_N1__TCTCTAAGTCGCCATG-1	8.79888	3.59829
001-022_T0_COL_LP_5p_N1__GCTCTGTCAGATCCAT-1	8.6768	3.25056
001-022_T0_COL_LP_5p_N1__TGCGTGGCACTTGGAT-1	9.03677	3.915
001-022_T0_COL_LP_5p_N1__GCTCTGTGTGAGTATA-1	7.93373	2.66864
001-022_T0_COL_LP_5p_N1__TCAGCTCAGTGTCCAT-1	5.52438	7.59047
001-022_T0_COL_LP_5p_N1__TAGGCATTCCGCGCAA-1	9.15513	3.76757
001-022_T0_COL_LP_5p_N1__TACTCATTCAGGCGAA-1	8.05927	2.23437
001-022_T0_COL_LP_5p_N1__CCATGTCCACAAGACG-1	8.42062	2.47838
001-022_T0_COL_LP_5p_N1__AAAGCAACAGCGTAAG-1	7.20081	8.17286
001-022_T0_COL_LP_5p_N1__GCATGCGCACGTTGGC-1	8.28056	2.68396
001-022_T0_COL_LP_5p_N1__CTGTGCTCACCGCTAG-1	7.31208	6.73979
001-022_T0_COL_LP_5p_N1__ACCAGTAGTCGCTTCT-1	10.5039	4.95972
001-022_T0_COL_LP_5p_N1__ACGGGCTTCGGAAATA-1	5.33411	8.11259
001-022_T0_COL_LP_5p_N1__CTCTAATAGGGAACGG-1	7.995	2.66766
001-022_T0_COL_LP_5p_N1__GGACAAGCAGCATACT-1	10.7074	5.43425
001-022_T0_COL_LP_5p_N1__TGAGGGAGTCTAGTCA-1	8.83243	3.50182
001-022_T0_COL_LP_5p_N1__ACGGAGATCCATGAAC-1	8.13249	2.64424
001-022_T0_COL_LP_5p_N1__GTGCAGCCAGTCACTA-1	9.38276	5.14118
001-022_T0_COL_LP_5p_N1__TCATTACGTCCGTTAA-1	9.64746	4.76858
001-022_T0_COL_LP_5p_N1__ATCATGGAGAAACGCC-1	7.21006	8.40671
001-022_T0_COL_LP_5p_N1__ATCATGGAGGTGCTTT-1	3.38676	7.6268
001-022_T0_COL_LP_5p_N1__GTATCTTCAGTTCATG-1	7.48637	2.53732
001-022_T0_COL_LP_5p_N1__TTTCCTCAGTATTGGA-1	8.47903	2.0144
001-022_T0_COL_LP_5p_N1__CTGATAGAGCAGCCTC-1	7.34392	8.68325
001-022_T0_COL_LP_5p_N1__ACTGTCCTCTCCAGGG-1	9.30078	7.63449
001-022_T0_COL_LP_5p_N1__TGACTAGTCAACGGCC-1	10.2608	2.92562
001-022_T0_COL_LP_5p_N1__CCTAGCTAGCTACCGC-1	7.2762	8.25361
001-022_T0_COL_LP_5p_N1__GGGCACTTCGCGATCG-1	7.57142	6.7916
001-022_T0_COL_LP_5p_N1__TCAGCAATCAGCTGGC-1	8.2257	2.69836
001-022_T0_COL_LP_5p_N1__AATCCAGAGGACCACA-1	9.39549	4.28287
001-022_T0_COL_LP_5p_N1__GGGCATCAGTGGTCCC-1	8.91532	7.35591
001-022_T0_COL_LP_5p_N1__TGCCCTATCGTGGTCG-1	9.52187	4.18467
001-022_T0_COL_LP_5p_N1__AAAGTAGTCTTACCGC-1	9.32948	6.40188
001-022_T0_COL_LP_5p_N1__ACGCAGCAGATCGATA-1	7.62557	8.65402
001-022_T0_COL_LP_5p_N1__GACACGCAGCACAGGT-1	10.7591	5.63323
001-022_T0_COL_LP_5p_N1__GGTGCGTAGGGATACC-1	10.5007	5.78948
001-022_T0_COL_LP_5p_N1__CTTACCGGTGATAAGT-1	7.23685	8.11459
001-022_T0_COL_LP_5p_N1__GTTCATTTCAGGATCT-1	10.5481	4.44318
001-022_T0_COL_LP_5p_N1__GTACGTATCGAACGGA-1	8.59957	2.55047
001-022_T0_COL_LP_5p_N1__CGGACGTAGTACCGGA-1	12.0983	2.17336
001-022_T0_COL_LP_5p_N1__CATTATCCATTGCGGC-1	8.15995	2.16937
001-022_T0_COL_LP_5p_N1__TCAACGAGTCTCTCTG-1	10.6087	5.76527
001-022_T0_COL_LP_5p_N1__GCAATCATCAATACCG-1	8.00032	2.46869
001-022_T0_COL_LP_5p_N1__AGCTCTCAGAGGGCTT-1	9.46823	4.76651
001-022_T0_COL_LP_5p_N1__CTTTGCGAGCACCGCT-1	7.80919	2.46735
001-022_T0_COL_LP_5p_N1__CGTCCATGTTGATTGC-1	10.6496	5.33195
001-022_T0_COL_LP_5p_N1__CGGACACCAAGCTGAG-1	4.93987	7.90961
001-022_T0_COL_LP_5p_N1__TGAGGGAGTTAAGTAG-1	9.37828	4.80893
001-022_T0_COL_LP_5p_N1__TGATTTCCAGTAACGG-1	12.9885	1.90692
001-022_T0_COL_LP_5p_N1__TTGCCGTCATACTACG-1	10.3759	4.54224
001-022_T0_COL_LP_5p_N1__ACGAGGAAGGAGCGAG-1	10.3933	5.54915
001-022_T0_COL_LP_5p_N1__TCAGGATGTACGCTGC-1	7.18691	6.4814
001-022_T0_COL_LP_5p_N1__ACAGCCGAGATATGGT-1	5.29209	8.10028
001-022_T0_COL_LP_5p_N1__GTAGTCAGTGACTCAT-1	5.31869	8.18046
001-022_T0_COL_LP_5p_N1__CATTCGCGTGTCGCTG-1	10.536	6.75425
001-022_T0_COL_LP_5p_N1__GAGGTGAAGAGATGAG-1	4.77546	7.93947
001-022_T0_COL_LP_5p_N1__TCTTCGGCAAGCGCTC-1	7.46715	8.63725
001-022_T0_COL_LP_5p_N1__CAGGTGCAGAGCTTCT-1	7.15583	8.13763
001-022_T0_COL_LP_5p_N1__TAGCCGGAGCGATGAC-1	10.4202	5.80215
001-022_T0_COL_LP_5p_N1__ATAGACCGTCGGCTCA-1	8.23244	2.5332
001-022_T0_COL_LP_5p_N1__GGATGTTTCATTCACT-1	7.70239	2.29833
001-022_T0_COL_LP_5p_N1__AAGCCGCGTCAGTGGA-1	8.02865	2.41914
001-022_T0_COL_LP_5p_N1__CTTACCGCAGGGCATA-1	8.87998	1.8964
001-022_T0_COL_LP_5p_N1__CACAGGCTCATGCATG-1	7.21946	8.20762
001-022_T0_COL_LP_5p_N1__GATCGTATCAGAGGTG-1	4.84377	7.7695
001-022_T0_COL_LP_5p_N1__ACATCAGGTGACTCAT-1	8.93247	3.58788
001-022_T0_COL_LP_5p_N1__ACCAGTATCCGTAGGC-1	7.24767	8.64854
001-022_T0_COL_LP_5p_N1__CAGGTGCTCAATAAGG-1	7.39589	6.34218
001-022_T0_COL_LP_5p_N1__GATCAGTTCCCACTTG-1	9.13399	8.56319
001-022_T0_COL_LP_5p_N1__GCATGCGGTTCTGGTA-1	8.49495	3.1922
001-022_T0_COL_LP_5p_N1__TGACTAGAGAATCTCC-1	9.23709	4.90238
001-022_T0_COL_LP_5p_N1__CTCGTACGTTTAGCTG-1	7.17269	8.49302
001-022_T0_COL_LP_5p_N1__CTACACCAGGGCACTA-1	5.77443	7.35895
001-022_T0_COL_LP_5p_N1__GATCGTAGTCGAATCT-1	10.4549	4.41336
001-022_T0_COL_LP_5p_N1__GCGCCAAGTCCGAAGA-1	8.90381	3.60251
001-022_T0_COL_LP_5p_N1__GTGCTTCAGCAGGCTA-1	5.02382	7.88449
001-022_T0_COL_LP_5p_N1__CTCGGGAGTCGGATCC-1	10.251	5.7988
001-022_T0_COL_LP_5p_N1__CGTTGGGCATATGGTC-1	8.38956	2.71507
001-022_T0_COL_LP_5p_N1__ACGCCGATCTGGGCCA-1	7.17807	6.81393
001-022_T0_COL_LP_5p_N1__CACACAACAAGCCGTC-1	9.49018	3.88313
001-022_T0_COL_LP_5p_N1__GTGCGGTGTTAAAGTG-1	13.0808	1.60084
001-022_T0_COL_LP_5p_N1__TCCACACGTGAAGGCT-1	7.79652	2.42093
001-022_T0_COL_LP_5p_N1__AGGGATGCAGCCTTGG-1	5.27405	7.9956
001-022_T0_COL_LP_5p_N1__CACCACTCAGACTCGC-1	8.25261	2.57952
001-022_T0_COL_LP_5p_N1__GCTCCTAAGAACTGTA-1	9.06755	2.47631
001-022_T0_COL_LP_5p_N1__CCTTTCTTCCGTTGCT-1	10.6485	5.09488
001-022_T0_COL_LP_5p_N1__TCAGGATCAGCGTCCA-1	10.341	5.83322
001-022_T0_COL_LP_5p_N1__CGTAGCGGTTCATGGT-1	10.6692	5.87717
001-022_T0_COL_LP_5p_N1__GTAGGCCCACCTATCC-1	10.818	4.74992
001-022_T0_COL_LP_5p_N1__ATTTCTGAGGTAGCTG-1	10.416	5.04681
001-022_T0_COL_LP_5p_N1__AGGTCCGGTGCGATAG-1	8.97721	4.70753
001-022_T0_COL_LP_5p_N1__CTACACCTCTACTTAC-1	8.38785	2.76021
001-022_T0_COL_LP_5p_N1__CAGCCGAAGTGGTAGC-1	9.60607	4.63191
001-022_T0_COL_LP_5p_N1__TTGAACGAGACCACGA-1	10.5674	4.86383
001-022_T0_COL_LP_5p_N1__CAACCAATCGACAGCC-1	10.4558	5.77577
001-022_T0_COL_LP_5p_N1__GTCATTTGTTCACCTC-1	9.35913	3.95368
001-022_T0_COL_LP_5p_N1__CTACACCAGACGCACA-1	7.39935	7.84116
001-022_T0_COL_LP_5p_N1__ATCATCTGTCAGAAGC-1	7.27316	7.98144
001-022_T0_COL_LP_5p_N1__GAAATGAAGGGCTTCC-1	7.26934	8.62356
001-022_T0_COL_LP_5p_N1__CGGACTGCATGGTTGT-1	9.42456	6.21489
001-022_T0_COL_LP_5p_N1__CGAGCCAGTCTCATCC-1	7.69589	2.28298
001-022_T0_COL_LP_5p_N1__CTAGAGTCACTCTGTC-1	8.01221	2.63231
001-022_T0_COL_LP_5p_N1__CCTAAAGCAGTGGGAT-1	9.89938	3.88937
001-022_T0_COL_LP_5p_N1__TTCTCCTGTATTCGTG-1	10.2382	5.24576
001-022_T0_COL_LP_5p_N1__CTCACACTCTGTCTAT-1	8.31851	7.08718
001-022_T0_COL_LP_5p_N1__TTTGCGCCACCAGATT-1	8.77669	7.24652
001-022_T0_COL_LP_5p_N1__CGAGCCAGTCATATGC-1	5.2893	8.20141
001-022_T0_COL_LP_5p_N1__ACTATCTCATGTAAGA-1	9.25812	3.82942
001-022_T0_COL_LP_5p_N1__GATCTAGTCCGCGGTA-1	8.20179	2.62296
001-022_T0_COL_LP_5p_N1__AAGCCGCTCCTTCAAT-1	10.389	5.60977
001-022_T0_COL_LP_5p_N1__CTAAGACGTGCGATAG-1	8.91277	7.21353
001-022_T0_COL_LP_5p_N1__TCGCGAGAGGCGCTCT-1	9.97135	4.23371
001-022_T0_COL_LP_5p_N1__AGAGTGGCATGCAATC-1	7.30083	6.69814
001-022_T0_COL_LP_5p_N1__TACGGATTCTGGTTCC-1	4.98319	7.8615
001-022_T0_COL_LP_5p_N1__GTTCTCGTCCTGCAGG-1	10.71	4.7857
001-022_T0_COL_LP_5p_N1__AACTCTTAGGCAAAGA-1	9.53097	4.46129
001-022_T0_COL_LP_5p_N1__CAACCAATCTAACTCT-1	9.19442	4.3772
001-022_T0_COL_LP_5p_N1__GGGAGATCATGCAATC-1	7.80512	2.26152
001-022_T0_COL_LP_5p_N1__CGGAGTCCACCTCGTT-1	7.232	8.22946
001-022_T0_COL_LP_5p_N1__CATTCGCGTTGGTTTG-1	7.52853	8.62174
001-022_T0_COL_LP_5p_N1__TGCCAAAAGCCCGAAA-1	5.32972	8.24788
001-022_T0_COL_LP_5p_N1__CGACCTTAGGCTATCT-1	9.34313	4.60665
001-022_T0_COL_LP_5p_N1__TGCGTGGTCCAGATCA-1	7.30067	6.70291
001-022_T0_COL_LP_5p_N1__CTCGGAGTCTCAAACG-1	6.99935	6.68289
001-022_T0_COL_LP_5p_N1__AACTCAGGTCACTTCC-1	9.92825	3.00076
001-022_T0_COL_LP_5p_N1__ATGCGATTCTTATCTG-1	7.98161	2.51927
001-022_T0_COL_LP_5p_N1__ACATCAGGTTTCGCTC-1	7.04775	6.42849
001-022_T0_COL_LP_5p_N1__GGCTCGAGTCGAAAGC-1	7.8803	3.3871
001-022_T0_COL_LP_5p_N1__TCTATTGGTACTCTCC-1	7.05175	8.14125
001-022_T0_COL_LP_5p_N1__CTGCCTACATCCCACT-1	5.64588	7.48712
001-022_T0_COL_LP_5p_N1__CATATTCTCGCCTGAG-1	9.41184	6.28059
001-022_T0_COL_LP_5p_N1__CGCGTTTAGAGGGATA-1	8.34984	2.45829
001-022_T0_COL_LP_5p_N1__CTACGTCAGCTATGCT-1	7.94341	3.20455
001-022_T0_COL_LP_5p_N1__GTGTTAGAGCAGATCG-1	7.96261	2.32835
001-022_T0_COL_LP_5p_N1__GTCTCGTCACATCCAA-1	8.22519	7.5494
001-022_T0_COL_LP_5p_N1__AGGGATGGTCTAGGTT-1	7.5085	8.37083
001-022_T0_COL_LP_5p_N1__CTAGCCTCAATGGAGC-1	7.46031	8.09227
001-022_T0_COL_LP_5p_N1__GGATTACTCCAAATGC-1	10.6864	5.91966
001-022_T0_COL_LP_5p_N1__AACTTTCTCATGCAAC-1	5.32281	8.37838
001-022_T0_COL_LP_5p_N1__GATCTAGTCCCTTGCA-1	5.07373	7.76183
001-022_T0_COL_LP_5p_N1__CAGCAGCTCAAGATCC-1	10.0942	4.89276
001-022_T0_COL_LP_5p_N1__TGAGCATGTCTTGCGG-1	8.38609	2.87335
001-022_T0_COL_LP_5p_N1__TTATGCTCAGTCCTTC-1	7.75848	2.42817
001-022_T0_COL_LP_5p_N1__TTTCCTCAGCTGCAAG-1	8.18723	2.44441
001-022_T0_COL_LP_5p_N1__TTAGGACCAAGCCGTC-1	7.29824	7.03426
001-022_T0_COL_LP_5p_N1__CCACGGAAGTGGGTTG-1	7.57383	2.46611
001-022_T0_COL_LP_5p_N1__GACTGCGAGTTTGCGT-1	9.30237	4.82244
001-022_T0_COL_LP_5p_N1__ATCATCTAGGAGTACC-1	8.4164	2.56677
001-022_T0_COL_LP_5p_N1__CATTCGCTCGGTGTCG-1	8.19257	2.58529
001-022_T0_COL_LP_5p_N1__CTGCTGTCAGACAGGT-1	5.38722	7.80062
001-022_T0_COL_LP_5p_N1__AACACGTAGCCCAGCT-1	10.3454	5.74626
001-022_T0_COL_LP_5p_N1__AATCGGTAGCTCCCAG-1	11.2571	5.05327
001-022_T0_COL_LP_5p_N1__GACTAACGTCATCGGC-1	9.39021	4.46191
001-022_T0_COL_LP_5p_N1__AGCGTATGTACACCGC-1	8.30796	3.34477
001-022_T0_COL_LP_5p_N1__ACGAGGACACTGCCAG-1	9.89915	3.08489
001-022_T0_COL_LP_5p_N1__TCGTACCGTATATCCG-1	8.05796	2.41006
001-022_T0_COL_LP_5p_N1__GTAGTCATCTTGCAAG-1	8.24657	2.62016
001-022_T0_COL_LP_5p_N1__TGCGGGTGTAACGACG-1	7.24924	8.7154
001-022_T0_COL_LP_5p_N1__TTGGAACAGGTGTTAA-1	8.07332	6.94344
001-022_T0_COL_LP_5p_N1__AACTCAGCAACGATGG-1	7.90228	2.56036
001-022_T0_COL_LP_5p_N1__CACATAGCATTTGCCC-1	4.65317	7.96592
001-022_T0_COL_LP_5p_N1__CGCTGGAGTCTGCAAT-1	8.15043	2.45473
001-022_T0_COL_LP_5p_N1__CACACAAAGTACATGA-1	7.85688	2.47027
001-022_T0_COL_LP_5p_N1__GCATGATGTACGCTGC-1	8.22954	2.57719
001-022_T0_COL_LP_5p_N1__CTGCTGTCATGGTAGG-1	7.0401	6.46241
001-022_T0_COL_LP_5p_N1__ACTGATGTCAGTCAGT-1	7.66752	2.47249
001-022_T0_COL_LP_5p_N1__TTAGTTCTCAACCAAC-1	8.52224	3.0632
001-022_T0_COL_LP_5p_N1__TTCGGTCAGGTGCAAC-1	7.1551	6.52972
001-022_T0_COL_LP_5p_N1__ATTATCCAGAGAGCTC-1	8.6935	3.95068
001-022_T0_COL_LP_5p_N1__TAGTGGTAGCTGATAA-1	9.1294	3.74126
001-022_T0_COL_LP_5p_N1__TCAATCTTCCTTTCTC-1	9.48425	4.67669
001-022_T0_COL_LP_5p_N1__CAAGATCTCAGGCGAA-1	9.47444	7.56786
001-022_T0_COL_LP_5p_N1__GTTCGGGAGATCTGAA-1	9.76347	4.57713
001-022_T0_COL_LP_5p_N1__CGCTATCCACGCTTTC-1	8.91118	3.61731
001-022_T0_COL_LP_5p_N1__TTCGGTCTCCTTTCTC-1	10.4557	5.65414
001-022_T0_COL_LP_5p_N1__CGTCACTTCGGAGGTA-1	4.87048	7.81209
001-022_T0_COL_LP_5p_N1__CAGATCAGTCGACTGC-1	8.0681	2.65091
001-022_T0_COL_LP_5p_N1__GCTCCTAGTAACGTTC-1	7.22408	8.00863
001-022_T0_COL_LP_5p_N1__AAGGCAGTCCGCAGTG-1	4.92418	8.24092
001-022_T0_COL_LP_5p_N1__TTGGCAATCATCGCTC-1	10.7071	4.69977
001-022_T0_COL_LP_5p_N1__GACTACACAACAACCT-1	9.23343	3.87155
001-022_T0_COL_LP_5p_N1__GCTGCAGGTGGTGTAG-1	4.54902	8.05613
001-022_T0_COL_LP_5p_N1__TCTTTCCTCGCTGATA-1	5.01807	8.1953
001-022_T0_COL_LP_5p_N1__ACGGCCAGTAGGACAC-1	9.34079	4.22564
001-022_T0_COL_LP_5p_N1__CTGCTGTGTGCCTTGG-1	8.17096	2.5948
001-022_T0_COL_LP_5p_N1__TGACGGCAGCTAACTC-1	9.05444	3.67928
001-022_T0_COL_LP_5p_N1__CTTGGCTCACGCCAGT-1	4.90883	7.78673
001-022_T0_COL_LP_5p_N1__ACATCAGGTGGCCCTA-1	4.98419	8.39227
001-022_T0_COL_LP_5p_N1__AGTCTTTTCGTTGCCT-1	8.30346	2.65495
001-022_T0_COL_LP_5p_N1__CATATTCAGCCACTAT-1	7.20995	8.10148
001-022_T0_COL_LP_5p_N1__AGATCTGCAAAGCAAT-1	7.26072	6.38547
001-022_T0_COL_LP_5p_N1__TGGTTCCTCCTAAGTG-1	5.86181	7.46544
001-022_T0_COL_LP_5p_N1__CACATAGCATCGGACC-1	9.67176	4.27602
001-022_T0_COL_LP_5p_N1__CAAGGCCAGTGGTCCC-1	9.2128	3.86075
001-022_T0_COL_LP_5p_N1__GTGCTTCAGATCCTGT-1	7.25089	7.14351
001-022_T0_COL_LP_5p_N1__GTCTTCGAGAGTCTGG-1	7.49854	2.31032
001-022_T0_COL_LP_5p_N1__CGCTGGAGTATGCTTG-1	7.70097	2.4468
001-022_T0_COL_LP_5p_N1__CGAGAAGAGAGCAATT-1	10.897	5.88537
001-022_T0_COL_LP_5p_N1__CATCCACGTGTGTGCC-1	5.42081	7.61044
001-022_T0_COL_LP_5p_N1__CTAGTGAAGCTTATCG-1	4.72144	7.8435
001-022_T0_COL_LP_5p_N1__GCTGCAGCAGGTTTCA-1	10.6674	5.5927
001-022_T0_COL_LP_5p_N1__AACTGGTGTTCCACAA-1	9.43636	6.27682
001-022_T0_COL_LP_5p_N1__AACCATGCATTTCACT-1	5.27326	8.28208
001-022_T0_COL_LP_5p_N1__CATCGGGGTAAAGTCA-1	7.11343	8.27102
001-022_T0_COL_LP_5p_N1__GGGCATCTCCGAAGAG-1	10.6758	5.6298
001-022_T0_COL_LP_5p_N1__AAGGCAGTCAGTTAGC-1	8.15267	2.55261
001-022_T0_COL_LP_5p_N1__AGCTCCTGTCCTCCAT-1	7.38557	7.92498
001-022_T0_COL_LP_5p_N1__CACCACTTCACCCGAG-1	4.75063	7.9514
001-022_T0_COL_LP_5p_N1__TAAGTGCAGATCACGG-1	5.35419	7.70096
001-022_T0_COL_LP_5p_N1__CGGACTGAGTGTACCT-1	7.37254	8.117
001-022_T0_COL_LP_5p_N1__ACTTTCAGTTCTGTTT-1	7.70744	2.44007
001-022_T0_COL_LP_5p_N1__ATTGGTGAGCGTAATA-1	8.66231	3.53803
001-022_T0_COL_LP_5p_N1__CCTCTGAAGGTCGGAT-1	7.03009	6.56757
001-022_T0_COL_LP_5p_N1__CCACCTACACGCATCG-1	7.09535	8.22992
001-022_T0_COL_LP_5p_N1__ACGGGTCTCAACCATG-1	7.21409	8.35154
001-022_T0_COL_LP_5p_N1__ATTATCCCATGGTCTA-1	8.2176	2.77354
001-022_T0_COL_LP_5p_N1__GCACTCTTCGCGTTTC-1	7.41317	8.15002
001-022_T0_COL_LP_5p_N1__TGTGTTTAGAGATGAG-1	7.06714	6.57231
001-022_T0_COL_LP_5p_N1__TACGGGCGTAGGGACT-1	9.42143	4.41682
001-022_T0_COL_LP_5p_N1__TGACTAGAGAGCTGGT-1	7.64768	2.0488
001-022_T0_COL_LP_5p_N1__TTTGCGCCATCGATTG-1	7.06018	6.22583
001-022_T0_COL_LP_5p_N1__GTGCATATCAGCACAT-1	7.21185	8.32197
001-022_T0_COL_LP_5p_N1__TGTTCCGGTTACCGAT-1	7.61926	2.55359
001-022_T0_COL_LP_5p_N1__GCCTCTATCGGACAAG-1	8.65455	3.34859
001-022_T0_COL_LP_5p_N1__GTAGGCCAGGGCTTGA-1	10.6089	4.69327
001-022_T0_COL_LP_5p_N1__ACTGAACGTCTGGAGA-1	8.69772	2.06552
001-022_T0_COL_LP_5p_N1__AGAGTGGTCGCATGGC-1	8.11019	2.73585
001-022_T0_COL_LP_5p_N1__TTCGAAGAGACCACGA-1	7.10567	8.45976
001-022_T0_COL_LP_5p_N1__CAGCTAACACCCTATC-1	13.1089	1.88149
001-022_T0_COL_LP_5p_N1__CCAGCGACACTCGACG-1	10.3877	5.13313
001-022_T0_COL_LP_5p_N1__CACAGGCAGTACCGGA-1	7.12462	8.17681
001-022_T0_COL_LP_5p_N1__CGGCTAGAGTGCGATG-1	5.64129	7.47306
001-022_T0_COL_LP_5p_N1__CACCTTGAGAAACGCC-1	5.1737	8.46715
001-022_T0_COL_LP_5p_N1__TGGGCGTGTTGTTTGG-1	10.4386	5.24588
001-022_T0_COL_LP_5p_N1__GCACTCTAGTGTCCCG-1	9.10884	7.27755
001-022_T0_COL_LP_5p_N1__CGTAGCGAGTACACCT-1	7.27629	7.72102
001-022_T0_COL_LP_5p_N1__TTTGCGCGTCCTAGCG-1	10.7513	5.55738
001-022_T0_COL_LP_5p_N1__TACGGGCGTATCAGTC-1	9.31472	7.21682
001-022_T0_COL_LP_5p_N1__TCTGGAAGTCGATTGT-1	10.5914	6.04492
001-022_T0_COL_LP_5p_N1__TGGACGCAGGGCACTA-1	8.34654	3.44754
001-022_T0_COL_LP_5p_N1__CCATTCGGTTCAGGCC-1	10.5871	5.9262
001-022_T0_COL_LP_5p_N1__GGCGTGTCATGACATC-1	9.36887	7.01683
001-022_T0_COL_LP_5p_N1__ACGCCGAAGGTGCAAC-1	10.4997	5.51627
001-022_T0_COL_LP_5p_N1__TTGGAACAGACAAGCC-1	7.95578	2.52291
001-022_T0_COL_LP_5p_N1__GCATGTATCACCTCGT-1	8.19025	2.67436
001-022_T0_COL_LP_5p_N1__GCTTCCAAGTCAATAG-1	7.72052	7.86026
001-022_T0_COL_LP_5p_N1__GAACCTATCCCTAATT-1	8.76123	2.43843
001-022_T0_COL_LP_5p_N1__TGCTACCCATCCTTGC-1	10.7798	5.25728
001-022_T0_COL_LP_5p_N1__CGAACATAGGACATTA-1	9.14103	3.89365
001-022_T0_COL_LP_5p_N1__ACGAGGATCGAACGGA-1	9.30432	4.91994
001-022_T0_COL_LP_5p_N1__ACATGGTAGGGTTCCC-1	8.95787	4.70634
001-022_T0_COL_LP_5p_N1__CGTGTCTCATGGAATA-1	7.92032	3.34773
001-022_T0_COL_LP_5p_N1__GTCCTCATCTTCCTTC-1	7.55412	8.09543
001-022_T0_COL_LP_5p_N1__CTGCCTATCACATACG-1	7.6611	6.28367
001-022_T0_COL_LP_5p_N1__TCGAGGCCAATAGAGT-1	4.8184	8.0963
001-022_T0_COL_LP_5p_N1__GGACGTCTCTATCGCC-1	9.59859	4.72432
001-022_T0_COL_LP_5p_N1__CACAGGCGTATCTGCA-1	7.03432	6.60185
001-022_T0_COL_LP_5p_N1__CTGGTCTTCATGCTCC-1	9.42589	4.48723
001-022_T0_COL_LP_5p_N1__TGCGCAGGTTTAGCTG-1	7.2241	8.06028
001-022_T0_COL_LP_5p_N1__TCCACACGTACATCCA-1	7.14553	8.12804
001-022_T0_COL_LP_5p_N1__CGGTTAAGTGGCAAAC-1	9.67801	4.40532
001-022_T0_COL_LP_5p_N1__CTTGGCTTCTTGTTTG-1	7.54693	2.43521
001-022_T0_COL_LP_5p_N1__TCAACGATCTCAACTT-1	9.2783	6.2382
001-022_T0_COL_LP_5p_N1__TTGAACGCACTGTTAG-1	7.85557	2.73003
001-022_T0_COL_LP_5p_N1__AGATTGCCATCGTCGG-1	7.09158	8.28854
001-022_T0_COL_LP_5p_N1__CCAATCCGTCATATCG-1	7.3281	8.10404
001-022_T0_COL_LP_5p_N1__CGCTGGAAGACGCTTT-1	9.59275	4.36895
001-022_T0_COL_LP_5p_N1__TTGCCGTCATCTCGCT-1	3.31909	7.87833
001-022_T0_COL_LP_5p_N1__GCTCCTAGTTCGCGAC-1	10.5068	5.45084
001-022_T0_COL_LP_5p_N1__CTCATTATCACCGGGT-1	11.7737	2.04452
001-022_T0_COL_LP_5p_N1__GGGACCTCAGCTCGAC-1	5.06045	8.5102
001-022_T0_COL_LP_5p_N1__CTTTGCGTCCAAAGTC-1	10.6675	4.7478
001-022_T0_COL_LP_5p_N1__CAGATCAAGTAGCGGT-1	8.15718	2.54065
001-022_T0_COL_LP_5p_N1__GCTGCAGTCTCTAGGA-1	7.1417	8.23016
001-022_T0_COL_LP_5p_N1__GTGCGGTGTAATCACC-1	7.17517	8.56246
001-022_T0_COL_LP_5p_N1__AGCCTAACAAGTCTGT-1	5.10335	8.58849
001-022_T0_COL_LP_5p_N1__ACCTTTACACTGCCAG-1	7.81412	6.69475
001-022_T0_COL_LP_5p_N1__GACACGCCAAACAACA-1	8.0892	7.13179
001-022_T0_COL_LP_5p_N1__GGCGACTGTGCCTGCA-1	7.99268	2.48147
001-022_T0_COL_LP_5p_N1__TTCCCAGAGGTGATTA-1	7.68081	8.4328
001-022_T0_COL_LP_5p_N1__CTCTGGTGTGCGAAAC-1	8.17708	2.61781
001-022_T0_COL_LP_5p_N1__AACTGGTCAGATCGGA-1	8.95713	4.64022
001-022_T0_COL_LP_5p_N1__CGATGTATCTCCGGTT-1	10.0221	4.47793
001-022_T0_COL_LP_5p_N1__GCTGCAGAGGACAGAA-1	7.40444	2.42509
001-022_T0_COL_LP_5p_N1__CTTGGCTCATGCAACT-1	8.36663	3.20035
001-022_T0_COL_LP_5p_N1__GGATGTTTCTGATTCT-1	10.5492	6.14898
001-022_T0_COL_LP_5p_N1__CTGAAACAGCCAGTAG-1	9.36118	4.83478
001-022_T0_COL_LP_5p_N1__TTAGTTCAGCGTCTAT-1	7.65715	2.67933
001-022_T0_COL_LP_5p_N1__CCGTTCAAGGGCTCTC-1	5.22793	8.37618
001-022_T0_COL_LP_5p_N1__GGAGCAATCTGTCCGT-1	9.64447	4.58415
001-022_T0_COL_LP_5p_N1__CCTTCCCTCGGCCGAT-1	5.55051	7.53954
001-022_T0_COL_LP_5p_N1__AGAGCGACAAAGTGCG-1	7.21038	6.665
001-022_T0_COL_LP_5p_N1__ATCCGAAAGTCATCCA-1	10.0833	3.08715
001-022_T0_COL_LP_5p_N1__ATCCGAACATGGGAAC-1	8.29803	2.57316
001-022_T0_COL_LP_5p_N1__ATTTCTGAGAACTCGG-1	9.19605	3.83269
001-022_T0_COL_LP_5p_N1__TACGGATTCACATAGC-1	7.52117	5.62081
001-022_T0_COL_LP_5p_N1__TGTCCCATCCTCGCAT-1	9.43079	4.69623
001-022_T0_COL_LP_5p_N1__TCAGGTATCATTGCCC-1	10.4813	5.71602
001-022_T0_COL_LP_5p_N1__GGGAGATGTAGCGCTC-1	7.53132	8.45878
001-022_T0_COL_LP_5p_N1__GGAATAAAGCGTGTCC-1	8.03573	2.21151
001-022_T0_COL_LP_5p_N1__ATCTGCCTCCGCTGTT-1	8.0994	2.67724
001-022_T0_COL_LP_5p_N1__CCCAGTTCATTCTTAC-1	7.42333	6.775
001-022_T0_COL_LP_5p_N1__AAACGGGGTTGCGTTA-1	10.4588	5.66171
001-022_T0_COL_LP_5p_N1__TACCTTATCGTATCAG-1	7.11816	8.00793
001-022_T0_COL_LP_5p_N1__GCGACCAAGTGTACGG-1	5.41907	7.63616
001-022_T0_COL_LP_5p_N1__AGTGGGAAGACTAAGT-1	5.57848	7.5521
001-022_T0_COL_LP_5p_N1__ACACCGGAGGGCTTCC-1	5.19194	8.35379
001-022_T0_COL_LP_5p_N1__ATGAGGGGTGCGCTTG-1	7.11772	8.22202
001-022_T0_COL_LP_5p_N1__ACTTGTTAGAGGTTGC-1	7.7723	2.3185
001-022_T0_COL_LP_5p_N1__CAGATCAAGAAACCTA-1	7.89753	2.46315
001-022_T0_COL_LP_5p_N1__AATCGGTAGACCGGAT-1	7.23687	8.13377
001-022_T0_COL_LP_5p_N1__CCTATTACATCCGCGA-1	9.39805	7.21441
001-022_T0_COL_LP_5p_N1__CCTTTCTTCGGTGTTA-1	10.3953	5.88688
001-022_T0_COL_LP_5p_N1__AGCAGCCGTCTCCCTA-1	9.24281	4.97132
001-022_T0_COL_LP_5p_N1__ATCATGGTCCGAACGC-1	7.15111	8.10385
001-022_T0_COL_LP_5p_N1__ATCTACTCATCAGTCA-1	7.48637	2.49711
001-022_T0_COL_LP_5p_N1__GTCAAGTTCTGCGACG-1	9.46164	4.71373
001-022_T0_COL_LP_5p_N1__CGGCTAGCATTAGGCT-1	9.84025	4.96609
001-022_T0_COL_LP_5p_N1__CGCTTCAAGAGTCGGT-1	11.298	2.55257
001-022_T0_COL_LP_5p_N1__TCAATCTAGGCCGAAT-1	7.34741	8.04103
001-022_T0_COL_LP_5p_N1__GTAACGTAGTGTACTC-1	7.78055	8.03021
001-022_T0_COL_LP_5p_N1__CTTAGGATCTAACTCT-1	7.45281	8.06596
001-022_T0_COL_LP_5p_N1__GCTGCAGCACAGGCCT-1	9.34212	4.11599
001-022_T0_COL_LP_5p_N1__TCGCGTTGTAGCCTCG-1	7.92099	2.64369
001-022_T0_COL_LP_5p_N1__AGGTCATAGTCGTTTG-1	5.18321	7.97781
001-022_T0_COL_LP_5p_N1__GATCGTAAGTGTCCAT-1	7.85361	2.50863
001-022_T0_COL_LP_5p_N1__GACCAATTCGCCGTGA-1	8.95207	3.49506
001-022_T0_COL_LP_5p_N1__GGATTACCATTAGCCA-1	8.63486	3.44315
001-022_T0_COL_LP_5p_N1__ACACTGATCCATGCTC-1	7.11396	8.13258
001-022_T0_COL_LP_5p_N1__CATCCACTCAGCATGT-1	8.43463	3.05462
001-022_T0_COL_LP_5p_N1__AAGCCGCGTTATCGGT-1	7.87957	6.41558
001-022_T0_COL_LP_5p_N1__ACAGCTACAGCCAATT-1	7.32213	8.33095
001-022_T0_COL_LP_5p_N1__GACGTTAAGCTAGGCA-1	7.60184	2.49874
001-022_T0_COL_LP_5p_N1__TACCTTAAGCAATCTC-1	7.25382	8.17963
001-022_T0_COL_LP_5p_N1__ATCTACTAGGGTTTCT-1	7.44544	6.81473
001-022_T0_COL_LP_5p_N1__CCACGGAAGCAGACTG-1	7.86774	1.91474
001-022_T0_COL_LP_5p_N1__ACCGTAAGTTGTCTTT-1	5.43681	7.57035
001-022_T0_COL_LP_5p_N1__TTCTCCTAGCCAGTTT-1	7.24347	8.02679
001-022_T0_COL_LP_5p_N1__TTCTTAGCAGTCAGCC-1	7.43546	6.84572
001-022_T0_COL_LP_5p_N1__GTGAAGGTCTCACATT-1	7.31982	6.53562
001-022_T0_COL_LP_5p_N1__GCATACACATCGATGT-1	7.28445	6.39587
001-022_T0_COL_LP_5p_N1__GCGCAGTGTAGCGCTC-1	10.7088	5.19932
001-022_T0_COL_LP_5p_N1__CTTACCGAGAGGTTAT-1	7.53659	2.41279
001-022_T0_COL_LP_5p_N1__GATCGTACATTGGCGC-1	8.10138	2.32241
001-022_T0_COL_LP_5p_N1__TACGGGCGTTTGGCGC-1	8.31773	2.45462
001-022_T0_COL_LP_5p_N1__CTTAGGAGTTGAGGTG-1	9.83684	4.31402
001-022_T0_COL_LP_5p_N1__AGAGCTTTCGCTGATA-1	9.36664	4.54057
001-022_T0_COL_LP_5p_N1__ACCTTTAGTCGAAAGC-1	7.50439	6.66481
001-022_T0_COL_LP_5p_N1__GTGTGCGCACCCATTC-1	5.78609	7.42652
001-022_T0_COL_LP_5p_N1__AGGGATGGTGACGCCT-1	9.39627	4.92893
001-022_T0_COL_LP_5p_N1__CATGACAGTGAGTGAC-1	8.53515	2.5126
001-022_T0_COL_LP_5p_N1__CTCATTAAGGCTAGGT-1	9.75238	4.56797
001-022_T0_COL_LP_5p_N1__GTCAAGTGTGCTCTTC-1	7.38163	8.39504
001-022_T0_COL_LP_5p_N1__CCTTCGAGTCGAGATG-1	8.93386	3.85259
001-022_T0_COL_LP_5p_N1__CGGAGTCGTGCAGGTA-1	5.28678	8.1763
001-022_T0_COL_LP_5p_N1__CCGTTCACAGGTGGAT-1	8.11541	1.95012
001-022_T0_COL_LP_5p_N1__TACCTTATCAAGGCTT-1	7.16345	8.01479
001-022_T0_COL_LP_5p_N1__ATTGGTGGTTGTGGAG-1	7.95067	6.85121
001-022_T0_COL_LP_5p_N1__TTGCCGTCAATCCAAC-1	7.36299	8.20783
001-022_T0_COL_LP_5p_N1__GACCAATAGGATGGAA-1	8.01515	1.57864
001-022_T0_COL_LP_5p_N1__CAAGTTGTCTACCAGA-1	5.27369	8.16245
001-022_T0_COL_LP_5p_N1__CTCAGAACAACTGCTA-1	7.21824	6.43687
001-022_T0_COL_LP_5p_N1__ACTATCTAGACGCTTT-1	7.36893	7.98557
001-022_T0_COL_LP_5p_N1__ACGCCGAGTGGGTCAA-1	7.43818	6.87715
001-022_T0_COL_LP_5p_N1__TGACTAGTCTATCGCC-1	8.26257	2.64256
001-022_T0_COL_LP_5p_N1__TACTCATCAATTGCTG-1	7.31714	6.37546
001-022_T0_COL_LP_5p_N1__CCACCTAAGATGCGAC-1	8.56127	2.53005
001-022_T0_COL_LP_5p_N1__GATCTAGTCTCCCTGA-1	7.93564	2.93179
001-022_T0_COL_LP_5p_N1__CCTACACGTCCGTCAG-1	7.73956	7.03463
001-022_T0_COL_LP_5p_N1__GCACATACATCTCCCA-1	9.93493	4.51033
001-022_T0_COL_LP_5p_N1__AGCTTGATCTGGTTCC-1	5.27223	8.17627
001-022_T0_COL_LP_5p_N1__TCTGAGAAGCGATTCT-1	7.44576	5.62838
001-022_T0_COL_LP_5p_N1__AAGGTTCTCAAGATCC-1	7.85403	2.58402
001-022_T0_COL_LP_5p_N1__TCACAAGGTGCCTGGT-1	10.7777	4.72483
001-022_T0_COL_LP_5p_N1__ATCACGAGTGCGCTTG-1	7.78199	2.69109
001-022_T0_COL_LP_5p_N1__CGAATGTCACAAGCCC-1	7.92075	2.71648
001-022_T0_COL_LP_5p_N1__TTCGAAGTCTAACTTC-1	7.48483	6.34195
001-022_T0_COL_LP_5p_N1__TATCAGGCAGACACTT-1	7.12922	6.73596
001-022_T0_COL_LP_5p_N1__TTGCGTCTCATAGCAC-1	8.03881	2.4894
001-022_T0_COL_LP_5p_N1__ACTGCTCGTCATATGC-1	7.80341	2.55176
001-022_T0_COL_LP_5p_N1__TGGCCAGAGTGGAGTC-1	8.61204	2.5631
001-022_T0_COL_LP_5p_N1__CATGACACACATTCGA-1	8.54672	2.36986
001-022_T0_COL_LP_5p_N1__AAAGCAAGTTCCAACA-1	8.86353	3.73436
001-022_T0_COL_LP_5p_N1__CTACGTCAGCCAGGAT-1	7.46259	5.6142
001-022_T0_COL_LP_5p_N1__GCGGGTTTCCGTTGTC-1	8.78663	3.22025
001-022_T0_COL_LP_5p_N1__CAGCTGGGTGATGATA-1	7.30293	7.81047
001-022_T0_COL_LP_5p_N1__GGTGTTATCAGCATGT-1	7.27662	8.06657
001-022_T0_COL_LP_5p_N1__CAGAGAGTCCACGTTC-1	7.82901	2.55404
001-022_T0_COL_LP_5p_N1__CGATTGAGTTGACGTT-1	7.32828	8.19022
001-022_T0_COL_LP_5p_N1__TAGCCGGTCCGCATAA-1	8.97204	3.74177
001-022_T0_COL_LP_5p_N1__AACTGGTTCGTTTAGG-1	10.8206	5.41077
001-022_T0_COL_LP_5p_N1__TAAGAGAGTCAGTGGA-1	7.54888	7.76261
001-022_T0_COL_LP_5p_N1__CCTTCGACACAAGTAA-1	8.50116	2.57504
001-022_T0_COL_LP_5p_N1__CTAGTGAAGTCCGGTC-1	7.20107	8.05635
001-022_T0_COL_LP_5p_N1__ACGGCCATCCGTTGTC-1	8.06969	2.20559
001-022_T0_COL_LP_5p_N1__CGTAGCGAGTCCGTAT-1	7.20648	6.74849
001-022_T0_COL_LP_5p_N1__GCATGATGTTGCGCAC-1	9.50733	6.33064
001-022_T0_COL_LP_5p_N1__ACGGAGACACGCCAGT-1	7.19793	8.23556
001-022_T0_COL_LP_5p_N1__GAGCAGAAGCTCCTCT-1	7.30966	8.34827
001-022_T0_COL_LP_5p_N1__GCGAGAATCGTCTGAA-1	10.3263	5.41185
001-022_T0_COL_LP_5p_N1__AGTAGTCCATGCATGT-1	5.47403	7.56793
001-022_T0_COL_LP_5p_N1__CAGAATCCACTCAGGC-1	7.09962	6.41658
001-022_T0_COL_LP_5p_N1__AAGGTTCCACGGTTTA-1	9.36376	3.89189
001-022_T0_COL_LP_5p_N1__AAGCCGCTCACCACCT-1	7.09442	8.00333
001-022_T0_COL_LP_5p_N1__GCGCAACTCCTAGTGA-1	7.3189	6.15337
001-022_T0_COL_LP_5p_N1__TGAGAGGGTGTCGCTG-1	7.9792	2.12092
001-022_T0_COL_LP_5p_N1__GTGAAGGAGGTCGGAT-1	8.09205	2.38901
001-022_T0_COL_LP_5p_N1__AACTGGTTCCCATTAT-1	9.0878	7.30103
001-022_T0_COL_LP_5p_N1__TGACTTTTCGCTGATA-1	8.01198	2.59955
001-022_T0_COL_LP_5p_N1__TGGCCAGTCGTTTGCC-1	7.41259	6.6451
001-022_T0_COL_LP_5p_N1__TTGCCGTTCTGTTTGT-1	8.5844	3.53489
001-022_T0_COL_LP_5p_N1__GGAATAACAGGTGCCT-1	8.05483	2.33908
001-022_T0_COL_LP_5p_N1__TTTGGTTAGCTAGTGG-1	10.5735	4.6028
001-022_T0_COL_LP_5p_N1__TTTGTCAAGAACAACT-1	5.45676	7.58754
001-022_T0_COL_LP_5p_N1__CACACCTGTAGCACGA-1	7.13001	7.9749
001-022_T0_COL_LP_5p_N1__CAGCGACTCGGGAGTA-1	5.48757	7.56685
001-022_T0_COL_LP_5p_N1__GCATGCGTCAAAGTAG-1	7.30865	7.9301
001-022_T0_COL_LP_5p_N1__GATCTAGGTCCGACGT-1	7.89012	2.60157
001-022_T0_COL_LP_5p_N1__GATCGCGCACAGGCCT-1	7.45943	6.73663
001-022_T0_COL_LP_5p_N1__TGCTACCGTACCGCTG-1	10.1395	5.45536
001-022_T0_COL_LP_5p_N1__TCGTACCCAGTACACT-1	8.21772	2.56323
001-022_T0_COL_LP_5p_N1__AGGGAGTGTCAGTGGA-1	5.21908	8.36303
001-022_T0_COL_LP_5p_N1__TGCCCTATCAGAGCTT-1	7.17887	8.1182
001-022_T0_COL_LP_5p_N1__ACACCCTTCTCCCTGA-1	7.48946	8.17279
001-022_T0_COL_LP_5p_N1__CTAGTGACACGACGAA-1	8.28079	2.39079
001-022_T0_COL_LP_5p_N1__GGGTCTGCATTGGCGC-1	7.3189	8.03722
001-022_T0_COL_LP_5p_N1__AGGGAGTGTTCGTGAT-1	5.30477	7.90394
001-022_T0_COL_LP_5p_N1__CGTGTCTTCGCACTCT-1	7.47417	8.06232
001-022_T0_COL_LP_5p_N1__CCTATTAGTCGACTGC-1	3.73382	8.04721
001-022_T0_COL_LP_5p_N1__AAGGCAGCAGGGTTAG-1	7.36983	8.15604
001-022_T0_COL_LP_5p_N1__TAGTGGTGTTGAGTTC-1	7.3543	8.3146
001-022_T0_COL_LP_5p_N1__AATCCAGTCAGCATGT-1	7.20113	6.27624
001-022_T0_COL_LP_5p_N1__CCTACCATCCATGAGT-1	7.49191	6.02978
001-022_T0_COL_LP_5p_N1__GGACGTCAGAAGCCCA-1	8.04348	2.70305
001-022_T0_COL_LP_5p_N1__CTGTTTATCCAAGCCG-1	8.72801	2.6766
001-022_T0_COL_LP_5p_N1__ACATGGTAGTGTGGCA-1	7.30179	7.21725
001-022_T0_COL_LP_5p_N1__TACTCGCTCACGGTTA-1	7.08574	6.84385
001-022_T0_COL_LP_5p_N1__GGCAATTCATAAGACA-1	7.61956	6.25104
001-022_T0_COL_LP_5p_N1__CAGCCGATCCAGATCA-1	7.81732	7.09391
001-022_T0_COL_LP_5p_N1__GTCAAGTAGCGTGTCC-1	9.96028	4.46343
001-022_T0_COL_LP_5p_N1__ATCATGGCACGGCTAC-1	7.15385	8.01399
001-022_T0_COL_LP_5p_N1__CTGCTGTGTAGCGTAG-1	10.4124	5.81741
001-022_T0_COL_LP_5p_N1__AGCTTGACAATGAATG-1	8.13625	6.47362
001-022_T0_COL_LP_5p_N1__CATCCACAGATCCCAT-1	7.14977	8.27384
001-022_T0_COL_LP_5p_N1__TGCCAAATCATGTAGC-1	5.19454	8.07742
001-022_T0_COL_LP_5p_N1__TGTTCCGGTCAAACTC-1	7.18867	8.21871
001-022_T0_COL_LP_5p_N1__ACGGCCATCACGCGGT-1	8.06194	2.56343
001-022_T0_COL_LP_5p_N1__CTCTAATCAGTACACT-1	7.67492	6.56363
001-022_T0_COL_LP_5p_N1__TTTATGCAGGGTATCG-1	9.34542	4.37896
001-022_T0_COL_LP_5p_N1__GGGACCTTCAGTGTTG-1	8.98726	3.54485
001-022_T0_COL_LP_5p_N1__TGAGGGATCGGCTTGG-1	8.15871	2.7546
001-022_T0_COL_LP_5p_N1__AACTTTCGTCATGCAT-1	11.0818	1.50604
001-022_T0_COL_LP_5p_N1__AACTCCCAGTGGGATC-1	5.32311	8.15373
001-022_T0_COL_LP_5p_N1__TGAGCCGTCTATCCTA-1	6.80504	7.11791
001-022_T0_COL_LP_5p_N1__CATGACACATCGGAAG-1	9.05779	6.57333
001-022_T0_COL_LP_5p_N1__AGGCCGTCATCGGTTA-1	8.0931	7.8998
001-022_T0_COL_LP_5p_N1__GTCTTCGTCGCGGATC-1	7.73701	7.13417
001-022_T0_COL_LP_5p_N1__TACTCATAGGGTTCCC-1	9.52866	4.66869
001-022_T0_COL_LP_5p_N1__TACTTACGTCTAGCCG-1	7.14367	7.94642
001-022_T0_COL_LP_5p_N1__GGTATTGCATATACGC-1	10.6549	5.24004
001-022_T0_COL_LP_5p_N1__CAAGTTGTCTCTAGGA-1	8.47723	3.12643
001-022_T0_COL_LP_5p_N1__CCTTCCCAGTGAACAT-1	8.44233	2.51364
001-022_T0_COL_LP_5p_N1__CCATTCGAGTTATCGC-1	10.3894	5.6411
001-022_T0_COL_LP_5p_N1__CACTCCATCACTCCTG-1	8.53604	2.51917
001-022_T0_COL_LP_5p_N1__GTGCATAGTCGCTTTC-1	7.07473	8.16231
001-022_T0_COL_LP_5p_N1__TTGGCAAGTGGTGTAG-1	7.09286	6.43716
001-022_T0_COL_LP_5p_N1__TGCACCTTCGGCATCG-1	7.50626	6.4279
001-022_T0_COL_LP_5p_N1__AGAGCGAAGGATGGTC-1	8.74328	2.06134
001-022_T0_COL_LP_5p_N1__AGGCCACCAGGTGGAT-1	4.88074	7.9396
001-022_T0_COL_LP_5p_N1__TGTGGTAGTCTGCGGT-1	13.0026	2.27531
001-022_T0_COL_LP_5p_N1__TGGACGCAGAGGTTAT-1	7.69971	2.72102
001-022_T0_COL_LP_5p_N1__GCAGTTACAGTCGTGC-1	7.11927	6.33978
001-022_T0_COL_LP_5p_N1__TTGGCAATCTCTAGGA-1	9.38398	4.00865
001-022_T0_COL_LP_5p_N1__AACGTTGTCTCGCATC-1	8.21023	2.89821
001-022_T0_COL_LP_5p_N1__ATGGGAGAGTCGATAA-1	7.97662	2.48414
001-022_T0_COL_LP_5p_N1__CGCTATCCACCCATTC-1	7.18768	8.24077
001-022_T0_COL_LP_5p_N1__TTGCGTCCAGGTCGTC-1	8.26849	2.44266
001-022_T0_COL_LP_5p_N1__TGAGCCGAGTTGCAGG-1	11.461	6.43104
001-022_T0_COL_LP_5p_N1__CATCGGGCATTTGCCC-1	7.12166	8.11447
001-022_T0_COL_LP_5p_N1__GTCGGGTTCCCGACTT-1	7.45904	5.74437
001-022_T0_COL_LP_5p_N1__GATCGCGTCTGTCCGT-1	10.3409	5.95776
001-022_T0_COL_LP_5p_N1__AAGGAGCTCAACGAAA-1	10.8757	5.2537
001-022_T0_COL_LP_5p_N1__AACCGCGGTCCTAGCG-1	5.28621	8.14553
001-022_T0_COL_LP_5p_N1__TCGCGAGAGCTAGTCT-1	9.23449	4.9146
001-022_T0_COL_LP_5p_N1__GCGCGATGTATAATGG-1	7.27297	6.34743
001-022_T0_COL_LP_5p_N1__TAGACCAGTCTCCCTA-1	7.14154	8.10373
001-022_T0_COL_LP_5p_N1__TAAACCGGTATCTGCA-1	8.23762	2.69767
001-022_T0_COL_LP_5p_N1__CAGTCCTCACAGACTT-1	7.34508	6.26655
001-022_T0_COL_LP_5p_N1__TATGCCCCAAACTGTC-1	8.18343	2.57034
001-022_T0_COL_LP_5p_N1__CTAATGGAGTTTCCTT-1	7.08609	6.38804
001-022_T0_COL_LP_5p_N1__CCACGGAAGCGAAGGG-1	7.1415	8.04545
001-022_T0_COL_LP_5p_N1__CTCGGAGGTCTCATCC-1	7.365	6.31616
001-022_T0_COL_LP_5p_N1__ACTGAACGTAAGTGTA-1	5.52886	7.57525
001-022_T0_COL_LP_5p_N1__GAAACTCCAGCTTCGG-1	4.70561	7.81794
001-022_T0_COL_LP_5p_N1__GATGCTAAGCCACGCT-1	7.75285	2.59156
001-022_T0_COL_LP_5p_N1__CTGCCTATCATGTCCC-1	7.31173	6.03365
001-022_T0_COL_LP_5p_N1__ACCAGTAAGCGTTCCG-1	8.20509	3.00787
001-022_T0_COL_LP_5p_N1__TCTCTAAAGGATGGAA-1	8.47174	4.17653
001-022_T0_COL_LP_5p_N1__GGGACCTTCAACACTG-1	9.12758	3.04191
001-022_T0_COL_LP_5p_N1__TCTGAGAGTAGCGCTC-1	10.6801	5.85854
001-022_T0_COL_LP_5p_N1__CCCTCCTGTATTCTCT-1	5.29161	8.34168
001-022_T0_COL_LP_5p_N1__GGCCGATTCGTCCAGG-1	7.19613	8.13884
001-022_T0_COL_LP_5p_N1__GATGAAACACATGACT-1	7.07416	7.97522
001-022_T0_COL_LP_5p_N1__GGACAGAAGCGATATA-1	7.841	2.41825
001-022_T0_COL_LP_5p_N1__CACTCCATCTGGTGTA-1	7.66786	2.36875
001-022_T0_COL_LP_5p_N1__GTACTCCAGCCTTGAT-1	4.79151	7.79051
001-022_T0_COL_LP_5p_N1__TGAGCCGAGCCAGTTT-1	8.46562	3.21964
001-022_T0_COL_LP_5p_N1__GATTCAGTCGTCGTTC-1	8.28271	8.06832
001-022_T0_COL_LP_5p_N1__TGCTGCTGTAAATGAC-1	7.28486	8.0375
001-022_T0_COL_LP_5p_N1__AGTCTTTGTCCGACGT-1	7.75441	6.9132
001-022_T0_COL_LP_5p_N1__GTGCGGTAGGCAATTA-1	7.28529	7.96393
001-022_T0_COL_LP_5p_N1__ACTTTCAAGAGGGCTT-1	9.48956	4.62182
001-022_T0_COL_LP_5p_N1__GATGCTATCAGCTCGG-1	8.81565	3.59223
001-022_T0_COL_LP_5p_N1__ATTTCTGTCGTTACAG-1	4.7202	7.91108
001-022_T0_COL_LP_5p_N1__ACCCACTAGCCTATGT-1	7.68842	7.97661
001-022_T0_COL_LP_5p_N1__GGATGTTGTTAAGGGC-1	3.53386	7.51557
001-022_T0_COL_LP_5p_N1__GACTGCGTCTCGATGA-1	7.55311	6.17703
001-022_T0_COL_LP_5p_N1__TGCGGGTCATCGGAAG-1	8.14785	2.6405
001-022_T0_COL_LP_5p_N1__TTTGCGCTCTCCTATA-1	9.12938	6.57479
001-022_T0_COL_LP_5p_N1__CGTGTCTAGACGCACA-1	8.93675	7.16607
001-022_T0_COL_LP_5p_N1__GTTACAGGTTGAGTTC-1	7.35873	7.90827
001-022_T0_COL_LP_5p_N1__CGATGTAAGTCAAGGC-1	8.37228	2.81307
001-022_T0_COL_LP_5p_N1__TTTATGCCACGGCCAT-1	7.35848	6.39023
001-022_T0_COL_LP_5p_N1__TGGACGCAGAGATGAG-1	6.14355	3.91258
001-022_T0_COL_LP_5p_N1__TGCGGGTTCTTTAGGG-1	8.4763	2.48821
001-022_T0_COL_LP_5p_N1__ACGAGGACATTACGAC-1	12.5849	1.80305
001-022_T0_COL_LP_5p_N1__GGCGACTAGGTTCCTA-1	4.91976	7.91639
001-022_T0_COL_LP_5p_N1__CTACGTCGTTTCGCTC-1	12.7983	2.06786
001-022_T0_COL_LP_5p_N1__GCGCCAATCTTACCGC-1	7.22965	6.37155
001-022_T0_COL_LP_5p_N1__CCTAAAGAGGCACATG-1	8.05358	2.24074
001-022_T0_COL_LP_5p_N1__GGCTCGAGTCTAGTCA-1	9.3875	4.76698
001-022_T0_COL_LP_5p_N1__CAAGATCGTCGAGATG-1	9.15506	7.12104
001-022_T0_COL_LP_5p_N1__CTGATCCAGTCCGGTC-1	7.62807	7.22537
001-022_T0_COL_LP_5p_N1__TTCCCAGAGTTCGCGC-1	8.10807	2.14714
001-022_T0_COL_LP_5p_N1__TAGAGCTTCCGTAGGC-1	4.88737	7.75466
001-022_T0_COL_LP_5p_N1__CTGAAACTCGCAAACT-1	8.16814	2.47184
001-022_T0_COL_LP_5p_N1__TTTGGTTCAAGACACG-1	10.4556	2.48181
001-022_T0_COL_LP_5p_N1__TACGGATCATCCAACA-1	7.49752	7.69134
001-022_T0_COL_LP_5p_N1__GTAGGCCTCCCAAGAT-1	5.11759	7.8721
001-022_T0_COL_LP_5p_N1__CTAAGACTCCAAGCCG-1	9.99851	5.09238
001-022_T0_COL_LP_5p_N1__CCCAATCCAAAGCGGT-1	4.80193	7.77642
001-022_T0_COL_LP_5p_N1__AGAGCGAGTATGGTTC-1	9.02349	4.02552
001-022_T0_COL_LP_5p_N1__CACACCTCATTAGCCA-1	8.66367	2.68279
001-022_T0_COL_LP_5p_N1__TGCCCATGTCAGATAA-1	5.42535	8.03702
001-022_T0_COL_LP_5p_N1__AAGGAGCTCTTGTCAT-1	9.28505	4.73954
001-022_T0_COL_LP_5p_N1__GACACGCTCCGAAGAG-1	8.26426	2.68978
001-022_T0_COL_LP_5p_N1__CGTCTACTCACGCATA-1	9.12409	3.76945
001-022_T0_COL_LP_5p_N1__TGCCCATTCGGCATCG-1	11.2766	2.4313
001-022_T0_COL_LP_5p_N1__CTTAGGAGTAAGTTCC-1	7.97587	6.4676
001-022_T0_COL_LP_5p_N1__CCTCTGACAAGACACG-1	8.3475	3.31809
001-022_T0_COL_LP_5p_N1__CGTGTCTTCAGGTTCA-1	8.02652	2.58449
001-022_T0_COL_LP_5p_N1__TTGCCGTGTCGGATCC-1	7.22593	6.23978
001-022_T0_COL_LP_5p_N1__ACGCCGATCAACGAAA-1	10.4741	5.64995
001-022_T0_COL_LP_5p_N1__GATCGCGAGCGTAGTG-1	9.22907	3.99153
001-022_T0_COL_LP_5p_N1__AGCTTGAAGTTCGATC-1	5.48816	7.73552
001-022_T0_COL_LP_5p_N1__ACATACGCAAGCGCTC-1	5.46899	7.59592
001-022_T0_COL_LP_5p_N1__TTCTCAAGTAAGTTCC-1	8.8995	3.59419
001-022_T0_COL_LP_5p_N1__CACAGTACATCACCCT-1	10.5258	6.86996
001-022_T0_COL_LP_5p_N1__AAGCCGCTCGTCACGG-1	7.16227	8.13188
001-022_T0_COL_LP_5p_N1__CGGAGTCAGATCCCAT-1	4.96297	7.8345
001-022_T0_COL_LP_5p_N1__CCTTTCTAGAAACCAT-1	7.26305	8.1441
001-022_T0_COL_LP_5p_N1__TCTCATAGTGTCTGAT-1	7.26459	8.14864
001-022_T0_COL_LP_5p_N1__CAGCGACTCACTTCAT-1	8.50034	2.49411
001-022_T0_COL_LP_5p_N1__CACAGTATCATGGTCA-1	5.40792	8.20203
001-022_T0_COL_LP_5p_N1__TGGGCGTGTGTTTGGT-1	8.41887	2.68608
001-022_T0_COL_LP_5p_N1__AACTCCCCAAGACGTG-1	5.29674	7.73808
001-022_T0_COL_LP_5p_N1__CAGTAACGTTTGTTTC-1	8.57061	2.55127
001-022_T0_COL_LP_5p_N1__GATGCTATCGACCAGC-1	8.57323	2.55458
001-022_T0_COL_LP_5p_N1__GAACCTATCTCTGAGA-1	10.5992	6.60419
001-022_T0_COL_LP_5p_N1__TACGGATCAGACAGGT-1	7.12934	6.30014
001-022_T0_COL_LP_5p_N1__GCGCAACCATGCCACG-1	8.41238	2.52494
001-022_T0_COL_LP_5p_N1__TACAGTGGTTCCGGCA-1	5.71071	7.56783
001-022_T0_COL_LP_5p_N1__TCAGGATCAGATCCAT-1	8.71976	2.98063
001-022_T0_COL_LP_5p_N1__CTGCTGTTCTTGCCGT-1	7.08192	6.57584
001-022_T0_COL_LP_5p_N1__CCTTCCCCAGACAAAT-1	7.2454	6.2822
001-022_T0_COL_LP_5p_N1__TCCCGATAGCGATATA-1	8.14656	2.70779
001-022_T0_COL_LP_5p_N1__AACTCCCGTACCAGTT-1	9.51708	4.85561
001-022_T0_COL_LP_5p_N1__CCTTACGTCCAAGCCG-1	8.04631	1.93957
001-022_T0_COL_LP_5p_N1__CACATTTTCACCATAG-1	7.33671	8.05136
001-022_T0_COL_LP_5p_N1__CAGTAACGTTCCACTC-1	7.15226	7.896
001-022_T0_COL_LP_5p_N1__ATCCGAACATTGGCGC-1	10.2221	6.79149
001-022_T0_COL_LP_5p_N1__CACACTCCATGTCCTC-1	9.23149	3.74876
001-022_T0_COL_LP_5p_N1__CACAGTATCCCTCTTT-1	7.63251	6.59757
001-022_T0_COL_LP_5p_N1__GGCGTGTAGTGGGATC-1	9.68455	4.74701
001-022_T0_COL_LP_5p_N1__CCTTACGGTTCGTGAT-1	8.97529	3.67827
001-022_T0_COL_LP_5p_N1__ACGAGGATCTCATTCA-1	7.20376	6.27391
001-022_T0_COL_LP_5p_N1__TCAGCAAAGCGTTTAC-1	7.82842	6.33701
001-022_T0_COL_LP_5p_N1__ACGATACTCATGCAAC-1	7.3881	8.05945
001-022_T0_COL_LP_5p_N1__TGGGAAGAGCTACCTA-1	8.21746	2.69556
001-022_T0_COL_LP_5p_N1__CATCGAATCTGCTGTC-1	7.12796	6.50892
001-022_T0_COL_LP_5p_N1__CTCATTAAGTTCGATC-1	7.39201	7.13377
001-022_T0_COL_LP_5p_N1__CAAGTTGAGGTCGGAT-1	5.35019	7.6857
001-022_T0_COL_LP_5p_N1__GGCGACTAGTTTAGGA-1	12.845	1.77368
001-022_T0_COL_LP_5p_N1__GAGTCCGCAGTAACGG-1	7.31147	6.1312
001-022_T0_COL_LP_5p_N1__GACACGCTCCTTTCGG-1	11.0385	2.51507
001-022_T0_COL_LP_5p_N1__GAACGGACACAGACTT-1	7.11658	6.28966
001-022_T0_COL_LP_5p_N1__CCTACACGTCGTTGTA-1	8.1555	2.71389
001-022_T0_COL_LP_5p_N1__GAACCTATCTGTCCGT-1	7.35146	7.89258
001-022_T0_COL_LP_5p_N1__ACACCCTAGATGCGAC-1	8.11299	7.75871
001-022_T0_COL_LP_5p_N1__GTTACAGTCGCTTAGA-1	10.7199	6.55341
001-022_T0_COL_LP_5p_N1__TCGGTAAGTTAGATGA-1	7.14206	6.59596
001-022_T0_COL_LP_5p_N1__GTCGGGTCAATGGTCT-1	11.6907	1.95667
001-022_T0_COL_LP_5p_N1__TAAACCGGTTGGTTTG-1	7.69569	8.0654
001-022_T0_COL_LP_5p_N1__ATGAGGGTCCACGCAG-1	6.0282	4.34403
001-022_T0_COL_LP_5p_N1__TATCTCAGTGTCGCTG-1	5.29936	7.82661
001-022_T0_COL_LP_5p_N1__GTGTGCGCATCAGTAC-1	4.72461	7.46105
001-022_T0_COL_LP_5p_N1__AACTCCCCAGCCTTTC-1	10.137	6.10728
001-022_T0_COL_LP_5p_N1__ATTGGACGTCACAAGG-1	10.2655	6.47508
001-022_T0_COL_LP_5p_N1__GCAGCCACAAGTCATC-1	5.37867	8.31875
001-022_T0_COL_LP_5p_N1__CTCACACCATGGTAGG-1	9.60162	4.76459
001-024_T0_COL_LP_5p_N1__CCAATCCCAAACCCAT-1	4.725	7.52601
001-024_T0_COL_LP_5p_N1__CGTGTCTCATGGGAAC-1	6.23887	4.27154
001-024_T0_COL_LP_5p_N1__CTACATTGTCCGAATT-1	6.31394	4.27474
001-024_T0_COL_LP_5p_N1__CTAACTTTCACCTTAT-1	6.25022	4.21136
001-024_T0_COL_LP_5p_N1__TGCCCTAAGGATTCGG-1	6.2356	4.26536
001-024_T0_COL_LP_5p_N1__ATCTACTTCTATCCCG-1	6.50436	4.24074
001-024_T0_COL_LP_5p_N1__TACTCGCAGACCCACC-1	6.16628	4.17252
001-024_T0_COL_LP_5p_N1__CACACAACAAGCCTAT-1	6.26617	4.1999
001-024_T0_COL_LP_5p_N1__GCTTGAAAGAGTACAT-1	6.26577	4.27917
001-024_T0_COL_LP_5p_N1__GTTCATTTCCTGTAGA-1	7.80696	1.52996
001-024_T0_COL_LP_5p_N1__TTCTCCTAGAGTAAGG-1	6.2967	4.33827
001-024_T0_COL_LP_5p_N1__TGAGCATCATACTCTT-1	6.23381	4.20047
001-024_T0_COL_LP_5p_N1__ATCGAGTGTTTCCACC-1	7.59849	2.27123
001-024_T0_COL_LP_5p_N1__GTTACAGCAATGACCT-1	6.31489	4.2548
001-024_T0_COL_LP_5p_N1__TGATTTCTCCTAGAAC-1	4.71961	7.48311
001-024_T0_COL_LP_5p_N1__CGTCTACAGTACATGA-1	6.11611	4.19675
001-024_T0_COL_LP_5p_N1__TAGTGGTAGTCTCCTC-1	6.20223	4.23123
001-024_T0_COL_LP_5p_N1__TGAGGGATCTAACTTC-1	4.70567	7.39636
001-024_T0_COL_LP_5p_N1__GAAACTCGTCTGCGGT-1	6.20789	4.21216
001-024_T0_COL_LP_5p_N1__CCAGCGAAGCGATATA-1	9.18431	4.68049
001-024_T0_COL_LP_5p_N1__AGCTCCTAGGTAAACT-1	9.23057	4.73186
001-024_T0_COL_LP_5p_N1__CTAAGACCAGGTTTCA-1	9.14439	4.78078
001-024_T0_COL_LP_5p_N1__CTCCTAGGTATTCGTG-1	9.35523	4.73517
001-024_T0_COL_LP_5p_N1__CGACCTTTCAATCTCT-1	4.73136	7.66622
001-024_T0_COL_LP_5p_N1__AGTAGTCGTTGAGGTG-1	6.21597	4.21758
001-024_T0_COL_LP_5p_N1__CAGGTGCAGAATAGGG-1	7.8379	2.29012
001-024_T0_COL_LP_5p_N1__AGAATAGAGTTAACGA-1	8.93326	4.35373
001-024_T0_COL_LP_5p_N1__CGCGGTAAGCACGCCT-1	8.03265	1.90944
001-024_T0_COL_LP_5p_N1__CGCGTTTGTCTAGTCA-1	6.24693	4.24343
001-024_T0_COL_LP_5p_N1__TACACGACAGCCTTTC-1	6.17052	4.22885
001-024_T0_COL_LP_5p_N1__GACAGAGAGTTAACGA-1	6.22587	4.23426
001-024_T0_COL_LP_5p_N1__CAGAATCCATCACCCT-1	9.02333	4.8165
001-024_T0_COL_LP_5p_N1__CAACCAAAGCACAGGT-1	6.25669	4.29058
001-024_T0_COL_LP_5p_N1__GCGGGTTAGTACATGA-1	7.90074	2.59056
001-024_T0_COL_LP_5p_N1__ATCACGATCATCACCC-1	9.12582	4.72087
001-024_T0_COL_LP_5p_N1__GGCTGGTCATTGTGCA-1	8.76629	2.72098
001-024_T0_COL_LP_5p_N1__AAGACCTGTCGAGATG-1	8.04119	2.11999
001-024_T0_COL_LP_5p_N1__GGGATGACACGGACAA-1	6.122	4.13614
001-024_T0_COL_LP_5p_N1__GCTGCTTCAAGGGTCA-1	4.96652	8.28661
001-024_T0_COL_LP_5p_N1__CATGGCGAGTCCAGGA-1	11.105	5.61902
001-024_T0_COL_LP_5p_N1__CGTCAGGGTCGCGGTT-1	6.15789	4.20471
001-024_T0_COL_LP_5p_N1__CAGATCAAGAAGCCCA-1	8.6263	2.64161
001-024_T0_COL_LP_5p_N1__TGGTTCCAGCTGTCTA-1	9.00681	4.69144
001-024_T0_COL_LP_5p_N1__TTCTCCTTCAAAGTAG-1	7.88366	1.44384
001-024_T0_COL_LP_5p_N1__AACTGGTCAATGAATG-1	3.87311	7.77628
001-024_T0_COL_LP_5p_N1__TGAGCATCATGCTAGT-1	4.67736	7.496
001-024_T0_COL_LP_5p_N1__CGGACACAGAATAGGG-1	9.29103	4.97094
001-024_T0_COL_LP_5p_N1__GGGCATCAGAAACCAT-1	8.96482	4.7151
001-024_T0_COL_LP_5p_N1__GCTGCTTAGTGAACGC-1	5.10015	8.41057
001-024_T0_COL_LP_5p_N1__TACTTACAGATAGGAG-1	10.0063	1.88606
001-024_T0_COL_LP_5p_N1__GGTGCGTTCATGGTCA-1	7.98517	1.54071
001-024_T0_COL_LP_5p_N1__ACTTACTTCTGTACGA-1	10.4959	3.90386
001-024_T0_COL_LP_5p_N1__CTCGGGACACATTTCT-1	8.97188	7.27367
001-024_T0_COL_LP_5p_N1__TCCACACAGATGTAAC-1	11.4417	5.55951
001-024_T0_COL_LP_5p_N1__AAATGCCAGGATGCGT-1	7.35003	5.94612
001-024_T0_COL_LP_5p_N1__CGCTGGATCTACGAGT-1	6.19514	4.16866
001-024_T0_COL_LP_5p_N1__ATCCGAATCAGCATGT-1	10.6249	6.05168
001-024_T0_COL_LP_5p_N1__CAGCATATCGAGCCCA-1	8.49089	3.33645
001-024_T0_COL_LP_5p_N1__GTGCAGCAGTCAAGCG-1	10.8896	4.41297
001-024_T0_COL_LP_5p_N1__ACCCACTCAAGTAGTA-1	4.64851	7.44539
001-024_T0_COL_LP_5p_N1__GCTGCTTCATATGAGA-1	9.97459	2.24474
001-024_T0_COL_LP_5p_N1__ACCAGTACAGTCTTCC-1	6.27089	4.31372
001-024_T0_COL_LP_5p_N1__CACACAATCGTACGGC-1	10.5108	4.14033
001-024_T0_COL_LP_5p_N1__CTCGTACAGAGTCGGT-1	9.16688	4.84583
001-024_T0_COL_LP_5p_N1__CCTCAGTCAAGCTGAG-1	10.7679	5.07672
001-024_T0_COL_LP_5p_N1__TACTCGCGTTATCCGA-1	9.68895	2.41877
001-024_T0_COL_LP_5p_N1__CCACCTATCCATGCTC-1	5.17512	8.26323
001-024_T0_COL_LP_5p_N1__CAACCTCGTTGGTAAA-1	9.23136	4.67912
001-024_T0_COL_LP_5p_N1__AAAGTAGAGGACGAAA-1	8.97817	4.73219
001-024_T0_COL_LP_5p_N1__TAGGCATAGTCTCGGC-1	7.46646	2.55668
001-024_T0_COL_LP_5p_N1__CTGTTTAAGTTAACGA-1	8.98632	4.66468
001-024_T0_COL_LP_5p_N1__TGCCAAAGTACCCAAT-1	9.02115	4.81105
001-024_T0_COL_LP_5p_N1__TACCTATTCAGCTGGC-1	9.17106	4.96258
001-024_T0_COL_LP_5p_N1__ACCAGTATCAACACGT-1	6.17703	4.2066
001-024_T0_COL_LP_5p_N1__AACCGCGGTCCCGACA-1	8.98657	4.81786
001-024_T0_COL_LP_5p_N1__GCCTCTATCACATACG-1	10.4255	5.88995
001-024_T0_COL_LP_5p_N1__AACTTTCAGCTAGGCA-1	9.09275	4.80788
001-024_T0_COL_LP_5p_N1__ATTTCTGGTTAAAGTG-1	8.89599	4.71568
001-024_T0_COL_LP_5p_N1__TAAGTGCCATCGGTTA-1	8.3601	2.43098
001-024_T0_COL_LP_5p_N1__CATTATCTCGCAGGCT-1	8.0659	1.53743
001-024_T0_COL_LP_5p_N1__GTACTTTCAACGATGG-1	10.6427	6.23711
001-024_T0_COL_LP_5p_N1__TCGTAGAAGATATGGT-1	9.49607	4.57196
001-024_T0_COL_LP_5p_N1__TCATTTGTCCGGCACA-1	9.01594	4.91822
001-024_T0_COL_LP_5p_N1__ACGAGCCGTACGAAAT-1	10.4767	5.90501
001-024_T0_COL_LP_5p_N1__AAGCCGCCACGAAGCA-1	4.73977	7.70253
001-024_T0_COL_LP_5p_N1__TGGCCAGCAGTCACTA-1	9.10643	4.56305
001-024_T0_COL_LP_5p_N1__TCTCTAAAGCCATCGC-1	8.01269	2.04096
001-024_T0_COL_LP_5p_N1__TTGGCAAAGCAGGCTA-1	5.15366	8.47544
001-024_T0_COL_LP_5p_N1__AAACCTGCAACACCCG-1	10.4395	5.798
001-024_T0_COL_LP_5p_N1__TCATTTGTCAGCTGGC-1	8.2618	2.50443
001-024_T0_COL_LP_5p_N1__CAACTAGGTGCTAGCC-1	9.21138	4.69428
001-024_T0_COL_LP_5p_N1__TCACAAGTCTTGTACT-1	9.0798	4.9079
001-024_T0_COL_LP_5p_N1__GGTATTGGTTCGGGCT-1	9.19753	4.99945
001-024_T0_COL_LP_5p_N1__GTTCATTAGCCAGTTT-1	10.4759	5.94541
001-024_T0_COL_LP_5p_N1__ATCACGAAGGCTAGAC-1	7.54532	2.40907
001-024_T0_COL_LP_5p_N1__TCTATTGAGGTTCCTA-1	7.50536	8.7328
001-024_T0_COL_LP_5p_N1__AAACGGGGTAAATGTG-1	5.22438	7.81134
001-024_T0_COL_LP_5p_N1__AACTGGTAGATAGTCA-1	3.46238	8.01705
001-024_T0_COL_LP_5p_N1__AGGGAGTCAAACTGCT-1	9.19036	4.82317
001-024_T0_COL_LP_5p_N1__TCAGCAAAGTTACGGG-1	9.33383	4.62808
001-024_T0_COL_LP_5p_N1__TCTCTAACACGCGAAA-1	9.33728	4.70812
001-024_T0_COL_LP_5p_N1__ACATCAGGTCCGACGT-1	7.62938	6.43452
001-024_T0_COL_LP_5p_N1__GACTGCGAGTACTTGC-1	10.2087	5.81302
001-024_T0_COL_LP_5p_N1__ACGGGTCTCGAGCCCA-1	10.4226	6.07104
001-024_T0_COL_LP_5p_N1__GCACTCTGTGTAACGG-1	9.09725	4.57567
001-024_T0_COL_LP_5p_N1__AAACCTGAGATCCCGC-1	9.09381	5.02925
001-024_T0_COL_LP_5p_N1__CGATCGGTCTTCAACT-1	9.42853	5.04029
001-024_T0_COL_LP_5p_N1__CAGTAACCACGGCCAT-1	8.98958	4.86152
001-024_T0_COL_LP_5p_N1__GTGCGGTGTTAAGATG-1	5.05753	8.24209
001-024_T0_COL_LP_5p_N1__AGCGTATGTCGAAAGC-1	9.92268	4.48815
001-024_T0_COL_LP_5p_N1__CTGCTGTGTAGAAGGA-1	7.51827	8.75577
001-024_T0_COL_LP_5p_N1__CGAATGTCATGGAATA-1	11.2437	5.54883
001-024_T0_COL_LP_5p_N1__TTTATGCGTAATCGTC-1	3.21101	7.78549
001-024_T0_COL_LP_5p_N1__GGAATAATCCGTAGGC-1	5.08214	8.48405
001-024_T0_COL_LP_5p_N1__GGAGCAAAGATATGCA-1	7.94309	2.24607
001-024_T0_COL_LP_5p_N1__GGCTGGTAGTCATGCT-1	9.28175	4.73804
001-024_T0_COL_LP_5p_N1__GACTGCGGTCTAGGTT-1	5.03184	8.47189
001-024_T0_COL_LP_5p_N1__TGAGCATAGAACTGTA-1	10.7373	5.607
001-024_T0_COL_LP_5p_N1__TGCCAAAAGCTGGAAC-1	7.94757	2.3435
001-024_T0_COL_LP_5p_N1__GATCGTACAGCTTAAC-1	7.91825	2.44946
001-024_T0_COL_LP_5p_N1__CTGCCTAGTACCATCA-1	7.38781	6.54751
001-024_T0_COL_LP_5p_N1__CTAAGACGTCTAGAGG-1	10.3283	5.82485
001-024_T0_COL_LP_5p_N1__CAGCATAAGACTAAGT-1	10.498	5.63419
001-024_T0_COL_LP_5p_N1__GTCTCGTAGATCTGAA-1	9.00738	4.92693
001-024_T0_COL_LP_5p_N1__GATGCTACACATGACT-1	10.3823	5.85516
001-024_T0_COL_LP_5p_N1__CTGTTTAAGGGAAACA-1	7.85045	2.18249
001-024_T0_COL_LP_5p_N1__AGTGAGGAGGAACTGC-1	10.0814	3.46895
001-024_T0_COL_LP_5p_N1__CCTTACGTCACCCTCA-1	10.4378	5.88261
001-024_T0_COL_LP_5p_N1__ATTGGACAGGAGCGAG-1	10.5844	5.70619
001-024_T0_COL_LP_5p_N1__TAAGTGCAGTGTCCCG-1	4.83318	7.91663
001-024_T0_COL_LP_5p_N1__ATCTGCCGTAAGTTCC-1	10.6556	5.50122
001-024_T0_COL_LP_5p_N1__CTGAAACAGAATAGGG-1	9.11311	4.7203
001-024_T0_COL_LP_5p_N1__CAACCAATCACCATAG-1	7.6432	8.71845
001-024_T0_COL_LP_5p_N1__TTTGCGCCAGCTTAAC-1	4.78524	7.36833
001-024_T0_COL_LP_5p_N1__AGGGATGCATAACCTG-1	9.17053	4.98684
001-024_T0_COL_LP_5p_N1__GACTACAAGAAACGAG-1	10.8375	5.26639
001-024_T0_COL_LP_5p_N1__GAATAAGAGTGTTTGC-1	10.7606	4.70682
001-024_T0_COL_LP_5p_N1__GGACGTCGTTAGATGA-1	9.29575	4.79495
001-024_T0_COL_LP_5p_N1__CCGGGATCACAAGACG-1	10.3711	6.05313
001-024_T0_COL_LP_5p_N1__ACTGCTCTCGTCGTTC-1	10.6335	6.10615
001-024_T0_COL_LP_5p_N1__CCTTCCCAGGTGCACA-1	10.4137	5.26518
001-024_T0_COL_LP_5p_N1__CGAATGTAGGCTACGA-1	13.4328	1.98735
001-024_T0_COL_LP_5p_N1__CTAGAGTAGTCACGCC-1	10.409	4.59589
001-024_T0_COL_LP_5p_N1__AACTCCCAGGAGTTGC-1	10.4659	5.9959
001-024_T0_COL_LP_5p_N1__ACAGCTACACATCCGG-1	9.05698	4.62301
001-024_T0_COL_LP_5p_N1__GCTGGGTCAAAGGTGC-1	10.8904	6.27631
001-024_T0_COL_LP_5p_N1__GTACTTTCAAACTGTC-1	9.81879	6.1455
001-024_T0_COL_LP_5p_N1__AGAGCGACAGCTGGCT-1	10.8007	5.33218
001-024_T0_COL_LP_5p_N1__TTTACTGGTCCATGAT-1	8.85927	3.37133
001-024_T0_COL_LP_5p_N1__GTGCATACACAAGTAA-1	10.8287	5.87594
001-024_T0_COL_LP_5p_N1__TGCTACCCAAAGCGGT-1	10.3798	5.27828
001-024_T0_COL_LP_5p_N1__CATTCGCCAGATGGCA-1	5.01631	7.98198
001-024_T0_COL_LP_5p_N1__ACTGCTCTCGGATGGA-1	6.92962	6.7409
001-024_T0_COL_LP_5p_N1__ATCCGAAAGAGTGAGA-1	13.3049	1.65379
001-024_T0_COL_LP_5p_N1__CATGGCGGTCCAAGTT-1	9.26853	5.14326
001-024_T0_COL_LP_5p_N1__CAAGATCTCCTTAATC-1	8.40335	1.943
001-024_T0_COL_LP_5p_N1__CTGTGCTAGAGTTGGC-1	9.2133	4.78332
001-024_T0_COL_LP_5p_N1__AGCTCTCCATGCCACG-1	8.95633	4.46139
001-024_T0_COL_LP_5p_N1__GTTCGGGGTCGAATCT-1	9.15194	4.63649
001-024_T0_COL_LP_5p_N1__CTAAGACAGCGATATA-1	9.25046	4.87179
001-024_T0_COL_LP_5p_N1__AGTGGGAAGTTGTCGT-1	9.89258	6.17664
001-024_T0_COL_LP_5p_N1__TGCGGGTAGGCAAAGA-1	4.99771	8.02633
001-024_T0_COL_LP_5p_N1__TGAGGGAAGCCCAATT-1	8.9957	7.38677
001-024_T0_COL_LP_5p_N1__TGGTTAGGTCCCTACT-1	9.07307	4.92811
001-024_T0_COL_LP_5p_N1__AAATGCCTCTACGAGT-1	10.7313	6.08074
001-024_T0_COL_LP_5p_N1__TACGGGCAGACTACAA-1	10.517	6.00426
001-024_T0_COL_LP_5p_N1__AAAGATGCATTGGGCC-1	8.11086	2.20975
001-024_T0_COL_LP_5p_N1__CTACATTCACACGCTG-1	8.84919	3.89496
001-024_T0_COL_LP_5p_N1__ACGCCGAGTTAGATGA-1	10.5296	5.79419
001-024_T0_COL_LP_5p_N1__TACTCATCAAGTAATG-1	9.12511	4.57984
001-024_T0_COL_LP_5p_N1__ATTGGACGTCGAGTTT-1	9.11963	4.91298
001-024_T0_COL_LP_5p_N1__TCACAAGGTCAATGTC-1	10.5426	6.1695
001-024_T0_COL_LP_5p_N1__CCTTCGAAGACTAGAT-1	10.7176	4.1749
001-024_T0_COL_LP_5p_N1__GCGACCACATCGACGC-1	9.06442	4.98516
001-024_T0_COL_LP_5p_N1__CACACAACAGGACCCT-1	11.8695	5.872
001-024_T0_COL_LP_5p_N1__ACGGAGATCATCGGAT-1	7.90774	5.85985
001-024_T0_COL_LP_5p_N1__ACACCAAAGGGAACGG-1	7.06148	6.77237
001-024_T0_COL_LP_5p_N1__GTCACAACATTATCTC-1	11.4194	6.64759
001-024_T0_COL_LP_5p_N1__TGTGGTAGTCCAGTAT-1	9.33216	4.34983
001-024_T0_COL_LP_5p_N1__AGCTCCTAGTTACCCA-1	9.14101	3.61699
001-024_T0_COL_LP_5p_N1__TACTCATGTGAGGCTA-1	5.139	8.49051
001-024_T0_COL_LP_5p_N1__CACCTTGTCTTGCAAG-1	8.84662	4.64502
001-024_T0_COL_LP_5p_N1__CTAACTTGTTACCAGT-1	8.96444	4.55554
001-024_T0_COL_LP_5p_N1__ATCATGGCAAGTTGTC-1	7.96918	9.16353
001-024_T0_COL_LP_5p_N1__GTGTTAGGTGCACCAC-1	9.25507	4.79978
001-024_T0_COL_LP_5p_N1__CTAGAGTAGCCCGAAA-1	10.5335	6.09969
001-024_T0_COL_LP_5p_N1__AGCCTAACAAGGTGTG-1	8.05137	2.02582
001-024_T0_COL_LP_5p_N1__CATCGAAGTGTGCCTG-1	9.13232	4.4313
001-024_T0_COL_LP_5p_N1__TTTGCGCGTTATCCGA-1	10.6348	5.72987
001-024_T0_COL_LP_5p_N1__GGCAATTAGGCTCTTA-1	9.15499	4.91709
001-024_T0_COL_LP_5p_N1__AAAGATGCAGCTTCGG-1	8.22437	2.69297
001-024_T0_COL_LP_5p_N1__TAAGAGATCACTTACT-1	5.02006	8.33102
001-024_T0_COL_LP_5p_N1__ACATACGAGTGTTAGA-1	7.41601	6.90601
001-024_T0_COL_LP_5p_N1__CTAGAGTGTTACGTCA-1	10.5736	5.45851
001-024_T0_COL_LP_5p_N1__CACACCTAGATCCCAT-1	10.7527	5.91952
001-024_T0_COL_LP_5p_N1__TTCTCAAGTGAGTGAC-1	8.17324	2.97371
001-024_T0_COL_LP_5p_N1__CCGTTCAGTAAGAGAG-1	9.3866	4.63703
001-024_T0_COL_LP_5p_N1__CTCTGGTAGATTACCC-1	10.7314	5.23116
001-024_T0_COL_LP_5p_N1__TCAGATGTCAATACCG-1	10.9314	5.69597
001-024_T0_COL_LP_5p_N1__GAATAAGTCTGTTGAG-1	8.93381	4.66665
001-024_T0_COL_LP_5p_N1__ATGCGATGTTGACGTT-1	9.05359	4.564
001-024_T0_COL_LP_5p_N1__AAGGAGCCATTATCTC-1	9.24891	4.85482
001-024_T0_COL_LP_5p_N1__AAAGATGTCTATCCCG-1	9.3816	4.82832
001-024_T0_COL_LP_5p_N1__TAAACCGTCCCTCTTT-1	8.17392	2.63578
001-024_T0_COL_LP_5p_N1__TGAGCCGCACGAGGTA-1	9.30629	4.90083
001-024_T0_COL_LP_5p_N1__CTAGTGACACAGAGGT-1	7.61419	9.01083
001-024_T0_COL_LP_5p_N1__GCTTCCAAGTGAACAT-1	9.21414	5.34816
001-024_T0_COL_LP_5p_N1__AAGACCTAGTATGACA-1	10.8966	5.92825
001-024_T0_COL_LP_5p_N1__CACATAGGTTAAGAAC-1	9.14163	4.83949
001-024_T0_COL_LP_5p_N1__AGGTCATAGGGCTTGA-1	9.17984	4.96227
001-024_T0_COL_LP_5p_N1__GTCCTCAGTAAGTTCC-1	7.36543	9.0111
001-024_T0_COL_LP_5p_N1__ACAGCCGCATTTCACT-1	8.95582	4.41323
001-024_T0_COL_LP_5p_N1__CGATTGACATTTCACT-1	5.11093	8.64115
001-024_T0_COL_LP_5p_N1__GGCAATTCACTCGACG-1	10.5505	5.72661
001-024_T0_COL_LP_5p_N1__ACTTGTTCAGGTGCCT-1	9.01276	4.60711
001-024_T0_COL_LP_5p_N1__CCACTACGTTCACCTC-1	10.6945	5.61097
001-024_T0_COL_LP_5p_N1__TGCTGCTAGTAGCCGA-1	7.59948	7.19445
001-024_T0_COL_LP_5p_N1__CATATGGTCCATGAAC-1	9.21589	4.78461
001-024_T0_COL_LP_5p_N1__ATTTCTGAGTACACCT-1	10.3102	5.82074
001-024_T0_COL_LP_5p_N1__CACACTCGTTCCACAA-1	9.99032	5.10213
001-024_T0_COL_LP_5p_N1__TGAGCATAGGCTATCT-1	8.97761	4.44894
001-024_T0_COL_LP_5p_N1__CTCACACAGTGGGATC-1	7.70658	2.31697
001-024_T0_COL_LP_5p_N1__GAGCAGATCAACGGGA-1	10.332	5.84498
001-024_T0_COL_LP_5p_N1__GTGCATATCAGTTCGA-1	10.3468	5.57515
001-024_T0_COL_LP_5p_N1__CGCTATCTCGCCATAA-1	10.4261	5.85836
001-024_T0_COL_LP_5p_N1__TTCGAAGCAGCTTCGG-1	8.85841	4.5344
001-024_T0_COL_LP_5p_N1__AGTAGTCCATACCATG-1	3.6538	7.99768
001-024_T0_COL_LP_5p_N1__TGGGAAGCACCCATTC-1	9.11318	4.96564
001-024_T0_COL_LP_5p_N1__AAATGCCCAGCTGTAT-1	9.50812	6.24978
001-024_T0_COL_LP_5p_N1__CTTAACTAGTATGACA-1	10.7324	5.43637
001-024_T0_COL_LP_5p_N1__CGAGAAGAGGAGTTTA-1	10.717	5.49764
001-024_T0_COL_LP_5p_N1__ATTACTCCAGACAGGT-1	10.4279	5.8166
001-024_T0_COL_LP_5p_N1__ACTGAGTGTGCACTTA-1	8.15808	2.62074
001-024_T0_COL_LP_5p_N1__CGAGCCAGTTCAGGCC-1	9.12832	4.81512
001-024_T0_COL_LP_5p_N1__TCAGATGTCAACGAAA-1	10.3975	4.47713
001-024_T0_COL_LP_5p_N1__TGCACCTAGATCGGGT-1	8.97909	4.5642
001-024_T0_COL_LP_5p_N1__AACGTTGTCACCAGGC-1	8.19487	2.31198
001-024_T0_COL_LP_5p_N1__AGCATACGTACAGCAG-1	11.0447	5.14855
001-024_T0_COL_LP_5p_N1__CGCTGGATCTGCGGCA-1	8.21192	2.61775
001-024_T0_COL_LP_5p_N1__GAAGCAGCACCGCTAG-1	9.34155	4.57246
001-024_T0_COL_LP_5p_N1__GTGTGCGCATACGCCG-1	13.1884	2.19697
001-024_T0_COL_LP_5p_N1__GTGCATATCGGTGTTA-1	9.30731	4.92105
001-024_T0_COL_LP_5p_N1__TCGTAGACACTTGGAT-1	10.4936	2.76019
001-024_T0_COL_LP_5p_N1__TGTGGTATCAAACCAC-1	9.02637	4.86633
001-024_T0_COL_LP_5p_N1__CATGCCTTCTCTGTCG-1	4.71519	7.52809
001-024_T0_COL_LP_5p_N1__CTGTTTAGTGCACCAC-1	7.92389	1.88116
001-024_T0_COL_LP_5p_N1__AACTCAGAGTCTCCTC-1	11.0981	5.01939
001-024_T0_COL_LP_5p_N1__CGAACATTCTTCGGTC-1	9.25761	4.80231
001-024_T0_COL_LP_5p_N1__TTGCCGTAGCCCAATT-1	9.31762	4.88462
001-024_T0_COL_LP_5p_N1__GTTCTCGGTACGACCC-1	10.8758	6.23033
001-024_T0_COL_LP_5p_N1__CTTAGGAAGGCTAGAC-1	10.7392	5.43798
001-024_T0_COL_LP_5p_N1__TGGACGCTCTGCTGTC-1	10.4726	6.02107
001-024_T0_COL_LP_5p_N1__CAGGTGCTCGGAAACG-1	10.4961	5.91604
001-024_T0_COL_LP_5p_N1__AGCCTAAAGATACACA-1	11.8009	6.11765
001-024_T0_COL_LP_5p_N1__GTGAAGGGTTAGGGTG-1	8.81039	4.11844
001-024_T0_COL_LP_5p_N1__AGATCTGGTGTAACGG-1	10.9611	5.16406
001-024_T0_COL_LP_5p_N1__CGTTAGACAAGGTTCT-1	10.4365	5.97063
001-024_T0_COL_LP_5p_N1__TGTCCCACAGTATAAG-1	8.37296	2.64904
001-024_T0_COL_LP_5p_N1__AAAGTAGGTCCGACGT-1	7.49815	8.48782
001-024_T0_COL_LP_5p_N1__GACTAACGTCCGAACC-1	10.8235	5.42303
001-024_T0_COL_LP_5p_N1__GCTGCTTCAGCGTAAG-1	8.91865	3.41762
001-024_T0_COL_LP_5p_N1__GATCTAGTCCGCATCT-1	9.32326	6.16311
001-024_T0_COL_LP_5p_N1__GCCAAATAGTTTAGGA-1	5.17945	8.51043
001-024_T0_COL_LP_5p_N1__ACGCAGCTCCTGTACC-1	9.07031	4.54407
001-024_T0_COL_LP_5p_N1__TTCTACAGTTCAACCA-1	10.8279	5.32112
001-024_T0_COL_LP_5p_N1__CGTTAGAAGGCTCTTA-1	8.95019	4.37176
001-024_T0_COL_LP_5p_N1__CGGACACAGAGTTGGC-1	10.7186	5.92393
001-024_T0_COL_LP_5p_N1__TGCGGGTCAATGAATG-1	11.0496	5.11051
001-024_T0_COL_LP_5p_N1__TGTATTCTCTGCCCTA-1	10.5841	4.25505
001-024_T0_COL_LP_5p_N1__GGACAGACACGTCAGC-1	10.6667	5.53091
001-024_T0_COL_LP_5p_N1__GGGTTGCTCGAACTGT-1	4.93209	8.08182
001-024_T0_COL_LP_5p_N1__CTAGAGTCACGGTAGA-1	11.0372	6.34451
001-024_T0_COL_LP_5p_N1__AAGGTTCTCACAAACC-1	9.33592	5.22595
001-024_T0_COL_LP_5p_N1__GTCACGGCAGCTTAAC-1	9.60188	5.07945
001-024_T0_COL_LP_5p_N1__ACGCCGAAGATACACA-1	8.94116	4.52115
001-024_T0_COL_LP_5p_N1__ACTGATGGTACTCGCG-1	10.4197	5.71531
001-024_T0_COL_LP_5p_N1__AACGTTGAGGCCCGTT-1	7.55381	2.28264
001-024_T0_COL_LP_5p_N1__GCCTCTAGTACATGTC-1	8.86551	2.64763
001-024_T0_COL_LP_5p_N1__CACATTTCAGGACCCT-1	7.45923	7.09114
001-024_T0_COL_LP_5p_N1__AGCTCCTAGCCACCTG-1	10.9573	5.36915
001-024_T0_COL_LP_5p_N1__AGCAGCCTCTAACTTC-1	8.44971	2.51356
001-024_T0_COL_LP_5p_N1__GGAACTTCACGAGAGT-1	9.00445	4.39025
001-024_T0_COL_LP_5p_N1__GGCGTGTTCTGCTTGC-1	8.33169	2.55193
001-024_T0_COL_LP_5p_N1__ACGGAGAAGCAGACTG-1	10.8624	5.27419
001-024_T0_COL_LP_5p_N1__AGCCTAATCACATACG-1	7.32621	8.86694
001-024_T0_COL_LP_5p_N1__GTGCATAAGTGAACAT-1	11.0518	5.33566
001-024_T0_COL_LP_5p_N1__CTGCTGTGTTTGGGCC-1	10.0511	3.2179
001-024_T0_COL_LP_5p_N1__GCTGCAGGTTGATTCG-1	8.2061	2.58055
001-024_T0_COL_LP_5p_N1__CATCAAGAGGGAGTAA-1	8.36213	2.60918
001-024_T0_COL_LP_5p_N1__AAGGTTCAGCTCCTCT-1	4.75943	8.06927
001-024_T0_COL_LP_5p_N1__ACATCAGAGACCTAGG-1	11.0457	6.15989
001-024_T0_COL_LP_5p_N1__TTAGTTCCACCACGTG-1	10.6952	5.75246
001-024_T0_COL_LP_5p_N1__TGCCCTAGTTGAACTC-1	9.21299	4.83631
001-024_T0_COL_LP_5p_N1__CATCCACAGTTGTCGT-1	8.96023	4.56012
001-024_T0_COL_LP_5p_N1__ACGGCCAAGCTATGCT-1	8.93083	4.57731
001-024_T0_COL_LP_5p_N1__GGTGTTATCGCAGGCT-1	10.8815	5.62198
001-024_T0_COL_LP_5p_N1__AGTCTTTGTCTCAACA-1	10.8271	5.98883
001-024_T0_COL_LP_5p_N1__TGACTTTAGAAACCTA-1	9.10009	4.5006
001-024_T0_COL_LP_5p_N1__CATTCGCTCTTGTATC-1	4.83248	8.00505
001-024_T0_COL_LP_5p_N1__CCGGGATCATACTACG-1	8.01763	2.62081
001-024_T0_COL_LP_5p_N1__AAACCTGCATGAGCGA-1	9.33623	4.94308
001-024_T0_COL_LP_5p_N1__ACTGAGTTCCGCGGTA-1	8.94575	8.03672
001-024_T0_COL_LP_5p_N1__TCGGTAATCGATGAGG-1	10.8712	5.43444
001-024_T0_COL_LP_5p_N1__CAACTAGAGATATACG-1	8.63313	2.83168
001-024_T0_COL_LP_5p_N1__TGGGAAGAGCTCAACT-1	6.14571	4.20883
001-024_T0_COL_LP_5p_N1__TGCCCATTCTGGAGCC-1	9.11721	4.88185
001-024_T0_COL_LP_5p_N1__CCATGTCCAGTTCATG-1	9.20778	4.89381
001-024_T0_COL_LP_5p_N1__TCGGGACAGCAACGGT-1	10.7658	6.06935
001-024_T0_COL_LP_5p_N1__TCCCGATTCAGCTGGC-1	10.4092	5.90625
001-024_T0_COL_LP_5p_N1__TGGACGCAGTCTCGGC-1	10.7462	5.99167
001-024_T0_COL_LP_5p_N1__CGTTGGGTCATGTCCC-1	5.20201	8.35344
001-024_T0_COL_LP_5p_N1__CCTAGCTGTTACAGAA-1	7.42006	8.73855
001-024_T0_COL_LP_5p_N1__TTATGCTAGGTGTGGT-1	7.65058	6.41014
001-024_T0_COL_LP_5p_N1__AAGACCTCATTCGACA-1	8.59886	3.45935
001-024_T0_COL_LP_5p_N1__TAGTTGGGTTTGGGCC-1	8.1632	2.73694
001-024_T0_COL_LP_5p_N1__AGTGTCAAGCTCTCGG-1	8.11768	2.57756
001-024_T0_COL_LP_5p_N1__TACTCATGTAAGCACG-1	7.37377	8.86371
001-024_T0_COL_LP_5p_N1__CGCTATCGTGTTTGTG-1	11.1572	4.87627
001-024_T0_COL_LP_5p_N1__GGCTCGAAGCCAGGAT-1	9.42816	6.31936
001-024_T0_COL_LP_5p_N1__GTTTCTAGTCTGATTG-1	8.36274	2.46748
001-024_T0_COL_LP_5p_N1__GCGCGATCAGATGGGT-1	9.08933	4.62575
001-024_T0_COL_LP_5p_N1__GGCAATTTCTAACGGT-1	10.9306	4.57752
001-024_T0_COL_LP_5p_N1__TGCACCTTCGCTAGCG-1	9.92136	2.94548
001-024_T0_COL_LP_5p_N1__CCACCTAAGATCCGAG-1	10.6425	5.6364
001-024_T0_COL_LP_5p_N1__CGTCACTAGAAGCCCA-1	10.7969	6.32064
001-024_T0_COL_LP_5p_N1__TTTATGCGTAAGAGGA-1	10.7075	3.7775
001-024_T0_COL_LP_5p_N1__ATCTGCCTCTCTAGGA-1	7.86748	2.23474
001-024_T0_COL_LP_5p_N1__TGTGTTTGTGCTAGCC-1	9.13468	4.31718
001-024_T0_COL_LP_5p_N1__TTAGTTCTCACAAACC-1	8.11404	3.48762
001-024_T0_COL_LP_5p_N1__TGAGGGACAGATCCAT-1	7.53296	2.37658
001-024_T0_COL_LP_5p_N1__GTCTCGTCAGTCAGCC-1	9.98302	6.00884
001-024_T0_COL_LP_5p_N1__CGTTCTGGTTTGACAC-1	10.414	5.63439
001-024_T0_COL_LP_5p_N1__TCAACGATCATTCACT-1	8.98817	4.30461
001-024_T0_COL_LP_5p_N1__GGTATTGTCTCAACTT-1	5.10886	8.44542
001-024_T0_COL_LP_5p_N1__GAATAAGGTGATGCCC-1	9.40412	4.88567
001-024_T0_COL_LP_5p_N1__GTTCTCGAGCTGTCTA-1	9.45856	6.18607
001-024_T0_COL_LP_5p_N1__ACCTTTATCAAACCGT-1	8.71707	7.20621
001-024_T0_COL_LP_5p_N1__CATCCACAGCACCGCT-1	7.2173	8.87872
001-024_T0_COL_LP_5p_N1__TCTATTGCATCGATGT-1	9.05745	4.90173
001-024_T0_COL_LP_5p_N1__GGCAATTTCTGAGGGA-1	11.8201	2.34092
001-024_T0_COL_LP_5p_N1__AGTCTTTTCGCACTCT-1	7.9054	3.25189
001-024_T0_COL_LP_5p_N1__CGTCTACTCTGAGTGT-1	10.3988	5.69697
001-024_T0_COL_LP_5p_N1__ACGGGCTTCAGCGACC-1	8.94261	4.57801
001-024_T0_COL_LP_5p_N1__CCTACACGTTAGTGGG-1	7.2335	6.56569
001-024_T0_COL_LP_5p_N1__AGCGGTCGTCCAACTA-1	10.3479	5.786
001-024_T0_COL_LP_5p_N1__AGGCCACCAGCCTTGG-1	9.64236	4.48204
001-024_T0_COL_LP_5p_N1__TCAGGTAAGTGCCAGA-1	8.82897	4.65706
001-024_T0_COL_LP_5p_N1__TGAGCCGCATCGTCGG-1	10.5419	5.79887
001-024_T0_COL_LP_5p_N1__GTCTTCGCAAGAAAGG-1	10.0106	5.81629
001-024_T0_COL_LP_5p_N1__TCGCGAGGTTACGGAG-1	10.5948	3.62157
001-024_T0_COL_LP_5p_N1__CGTTGGGCACCAGCAC-1	9.06841	4.90441
001-024_T0_COL_LP_5p_N1__GTTCTCGTCAGTACGT-1	3.42104	7.89925
001-024_T0_COL_LP_5p_N1__TGAGGGATCAATCACG-1	9.26997	4.50972
001-024_T0_COL_LP_5p_N1__GGTGTTATCTCGCATC-1	9.03394	4.83421
001-024_T0_COL_LP_5p_N1__TCTGGAATCGTTGACA-1	11.1462	6.64034
001-024_T0_COL_LP_5p_N1__CGTCAGGGTGGTCTCG-1	7.94678	2.58832
001-024_T0_COL_LP_5p_N1__CCTAGCTAGGTTCCTA-1	9.25663	5.01086
001-024_T0_COL_LP_5p_N1__GAACATCTCCGTACAA-1	11.376	2.6627
001-024_T0_COL_LP_5p_N1__GTAACTGAGGCAGGTT-1	8.83091	4.51922
001-024_T0_COL_LP_5p_N1__ACGCCAGAGGGAACGG-1	5.32423	8.30726
001-024_T0_COL_LP_5p_N1__GGGATGAGTCACCCAG-1	10.6634	5.64654
001-024_T0_COL_LP_5p_N1__TACTCGCTCAGGCCCA-1	9.89377	6.18684
001-024_T0_COL_LP_5p_N1__AAGACCTCATCTATGG-1	4.66738	7.894
001-024_T0_COL_LP_5p_N1__TCGTACCGTTCTGTTT-1	10.5393	6.01887
001-024_T0_COL_LP_5p_N1__GCAGTTAGTACAGTTC-1	9.41488	5.01978
001-024_T0_COL_LP_5p_N1__GAGGTGAAGCAACGGT-1	9.19096	7.38739
001-024_T0_COL_LP_5p_N1__AACACGTGTGATAAGT-1	10.6955	4.15752
001-024_T0_COL_LP_5p_N1__CATCAGAAGCCAGAAC-1	10.5719	5.06841
001-024_T0_COL_LP_5p_N1__CGTGAGCGTACAGTGG-1	5.50278	7.61231
001-024_T0_COL_LP_5p_N1__CCTCTGATCGTAGGTT-1	10.5478	5.57455
001-024_T0_COL_LP_5p_N1__ATTTCTGTCGCAGGCT-1	10.3104	3.08048
001-024_T0_COL_LP_5p_N1__TCACAAGTCACTCCTG-1	10.3634	5.93781
001-024_T0_COL_LP_5p_N1__CACCAGGGTACAAGTA-1	10.4086	4.91816
001-024_T0_COL_LP_5p_N1__ATCTACTAGTGTTAGA-1	9.55644	6.2231
001-024_T0_COL_LP_5p_N1__TCATTACGTAGAAAGG-1	9.57145	2.14485
001-024_T0_COL_LP_5p_N1__GCTGGGTTCTCTAAGG-1	9.16684	4.6612
001-024_T0_COL_LP_5p_N1__TATCAGGCAGCGTAAG-1	11.1507	5.01132
001-024_T0_COL_LP_5p_N1__CCTACACAGTATCGAA-1	10.8227	5.50191
001-024_T0_COL_LP_5p_N1__CCTTACGTCAGAGCTT-1	7.1958	6.655
001-024_T0_COL_LP_5p_N1__GGCTGGTGTATATCCG-1	9.21738	3.13681
001-024_T0_COL_LP_5p_N1__AGCTCTCAGCCCAGCT-1	8.58248	4.23555
001-024_T0_COL_LP_5p_N1__CGCGTTTAGACTGGGT-1	10.7322	5.41621
001-024_T0_COL_LP_5p_N1__GATGAGGTCTCGTTTA-1	9.57325	5.12466
001-024_T0_COL_LP_5p_N1__GAGTCCGCAGCGTTCG-1	7.84462	2.13866
001-024_T0_COL_LP_5p_N1__TCAGGTACATGAGCGA-1	5.1642	8.5169
001-024_T0_COL_LP_5p_N1__CCTTCGACAGGATCGA-1	8.00561	2.00711
001-024_T0_COL_LP_5p_N1__CGTTCTGGTAAGGGAA-1	7.79931	7.27356
001-024_T0_COL_LP_5p_N1__TAGGCATAGAGGTTGC-1	8.15172	1.71169
001-024_T0_COL_LP_5p_N1__CTTACCGGTTCACCTC-1	5.13361	8.49594
001-024_T0_COL_LP_5p_N1__CTAAGACGTATTACCG-1	10.5719	4.61498
001-024_T0_COL_LP_5p_N1__AGGGATGCAACAACCT-1	11.2464	5.63081
001-024_T0_COL_LP_5p_N1__AACTCTTGTTCACCTC-1	8.15957	8.47003
001-024_T0_COL_LP_5p_N1__CCGTGGAAGTAGTGCG-1	9.14015	4.44865
001-024_T0_COL_LP_5p_N1__AACTGGTGTAATCACC-1	10.9179	5.46948
001-024_T0_COL_LP_5p_N1__CTTTGCGGTAGAAAGG-1	10.3953	5.94246
001-024_T0_COL_LP_5p_N1__CGAGAAGTCACTCTTA-1	9.12923	4.83569
001-024_T0_COL_LP_5p_N1__CGCTTCATCCGTACAA-1	10.9589	5.20191
001-024_T0_COL_LP_5p_N1__GATCGCGAGTGGTAGC-1	6.47394	4.27477
001-024_T0_COL_LP_5p_N1__GATGCTACAGTCTTCC-1	10.5838	6.15739
001-024_T0_COL_LP_5p_N1__CAGCTGGCAATGCCAT-1	11.0565	4.65195
001-024_T0_COL_LP_5p_N1__CCGGTAGCACATAACC-1	8.31326	2.34655
001-024_T0_COL_LP_5p_N1__CTAAGACAGAGCTATA-1	8.679	8.54319
001-024_T0_COL_LP_5p_N1__GTTCGGGTCTATCGCC-1	10.4444	6.00856
001-024_T0_COL_LP_5p_N1__CTCTACGAGCGATATA-1	9.43994	4.92187
001-024_T0_COL_LP_5p_N1__GAGCAGATCCCTGACT-1	8.03007	2.09601
001-024_T0_COL_LP_5p_N1__CGGAGCTCATACGCCG-1	4.91554	8.04784
001-024_T0_COL_LP_5p_N1__CTGTTTAGTTCCCGAG-1	10.8697	5.42837
001-024_T0_COL_LP_5p_N1__CGATTGACAAAGGAAG-1	8.32002	2.7301
001-024_T0_COL_LP_5p_N1__ACACCGGCATGTAAGA-1	9.01012	4.55756
001-024_T0_COL_LP_5p_N1__CCGGGATGTTTGACTG-1	9.61859	2.35386
001-024_T0_COL_LP_5p_N1__CTGTTTACACATTTCT-1	4.78543	7.83715
001-024_T0_COL_LP_5p_N1__GATCGATGTGCAGACA-1	9.35265	5.30592
001-024_T0_COL_LP_5p_N1__ACTGATGAGTGCTGCC-1	10.5692	5.76833
001-024_T0_COL_LP_5p_N1__GACAGAGTCGGCTACG-1	9.47599	6.18991
001-024_T0_COL_LP_5p_N1__CAACCTCAGAAGATTC-1	10.7137	5.25276
001-024_T0_COL_LP_5p_N1__GACCAATAGCAACGGT-1	9.03593	4.01814
001-024_T0_COL_LP_5p_N1__CGAGCCAGTATGCTTG-1	8.23594	2.8016
001-024_T0_COL_LP_5p_N1__AGGCCGTAGCGTGAAC-1	3.46136	7.82417
001-024_T0_COL_LP_5p_N1__CTACATTTCGCAAACT-1	9.47871	5.68878
001-024_T0_COL_LP_5p_N1__ACTGATGAGCTGCCCA-1	8.72642	2.7291
001-024_T0_COL_LP_5p_N1__ACAGCCGAGGCTCATT-1	9.63171	6.16446
001-024_T0_COL_LP_5p_N1__CGTCCATTCAGCTCGG-1	10.4779	5.87287
001-024_T0_COL_LP_5p_N1__GCTGCTTAGTCATGCT-1	10.807	5.85749
001-024_T0_COL_LP_5p_N1__CACACAAAGTCGTTTG-1	8.33709	2.83157
001-024_T0_COL_LP_5p_N1__TTGGCAATCGAATGGG-1	7.48681	8.5783
001-024_T0_COL_LP_5p_N1__ACACCAATCGGATGGA-1	11.9481	2.2594
001-024_T0_COL_LP_5p_N1__CGGTTAAGTGCACTTA-1	5.42524	7.62404
001-024_T0_COL_LP_5p_N1__GTAGGCCCATGCCTTC-1	8.0106	2.47739
001-024_T0_COL_LP_5p_N1__AACTCTTGTAACGACG-1	5.24028	8.09094
001-024_T0_COL_LP_5p_N1__TAGTTGGCACAAGACG-1	8.26798	7.58391
001-024_T0_COL_LP_5p_N1__AGAATAGAGGGATACC-1	10.6752	5.55804
001-024_T0_COL_LP_5p_N1__GTGCTTCGTCGATTGT-1	8.15563	2.60195
001-024_T0_COL_LP_5p_N1__CCACCTACAGCTGTAT-1	10.5549	6.16916
001-024_T0_COL_LP_5p_N1__TCCCGATCAATCTGCA-1	8.19556	2.19949
001-024_T0_COL_LP_5p_N1__CACATAGGTGTGACCC-1	7.46306	8.78334
001-024_T0_COL_LP_5p_N1__TTGCCGTGTGCAGACA-1	10.9742	2.17913
001-024_T0_COL_LP_5p_N1__GCTTCCAGTGCTAGCC-1	9.18397	7.5815
001-024_T0_COL_LP_5p_N1__ACTTACTGTGGCCCTA-1	8.82457	3.72425
001-024_T0_COL_LP_5p_N1__CGTAGCGAGATCTGCT-1	8.33637	2.5646
001-024_T0_COL_LP_5p_N1__ACCAGTATCACGAAGG-1	10.3349	2.68603
001-024_T0_COL_LP_5p_N1__GTTCTCGGTACCGTAT-1	10.3581	5.70233
001-024_T0_COL_LP_5p_N1__CCCAGTTTCTGGTATG-1	10.771	3.67718
001-024_T0_COL_LP_5p_N1__CGAGAAGTCAGTTTGG-1	10.7407	5.30149
001-024_T0_COL_LP_5p_N1__CTCGAAAGTAAAGTCA-1	9.10566	4.72954
001-024_T0_COL_LP_5p_N1__ATCCGAAGTCCATCCT-1	10.8954	5.91564
001-024_T0_COL_LP_5p_N1__GACTGCGAGCAACGGT-1	5.67766	7.41997
001-024_T0_COL_LP_5p_N1__GGCGTGTTCGACAGCC-1	7.56349	2.40495
001-024_T0_COL_LP_5p_N1__ATCGAGTTCAGTCAGT-1	8.96981	4.53023
001-024_T0_COL_LP_5p_N1__ACTTACTGTCTCACCT-1	5.06897	8.09261
001-024_T0_COL_LP_5p_N1__GTAGGCCGTAAGCACG-1	8.41839	2.8415
001-024_T0_COL_LP_5p_N1__AGAATAGGTAGCTTGT-1	9.19912	2.55786
001-024_T0_COL_LP_5p_N1__GTTAAGCCATGTTGAC-1	8.37116	1.8573
001-024_T0_COL_LP_5p_N1__ACACTGAAGTATTGGA-1	8.19577	2.63268
001-024_T0_COL_LP_5p_N1__TACTTACAGCAATATG-1	8.20833	2.12068
001-024_T0_COL_LP_5p_N1__ATCTACTAGTGTTGAA-1	4.91107	7.85432
001-024_T0_COL_LP_5p_N1__TCTATTGTCAATCTCT-1	10.5818	5.88803
001-024_T0_COL_LP_5p_N1__TACCTATCACTGAAGG-1	7.49617	6.58868
001-024_T0_COL_LP_5p_N1__AGCTTGATCTATCCCG-1	9.2824	4.80651
001-024_T0_COL_LP_5p_N1__GTCACAAGTCCAAGTT-1	10.6564	5.68519
001-024_T0_COL_LP_5p_N1__CCATTCGCAAGTACCT-1	9.35383	4.83397
001-024_T0_COL_LP_5p_N1__TTGACTTTCCACGACG-1	6.38751	7.1855
001-024_T0_COL_LP_5p_N1__AGAATAGTCACAGGCC-1	11.0622	5.54583
001-024_T0_COL_LP_5p_N1__GATGCTATCCCTTGTG-1	9.17883	4.91931
001-024_T0_COL_LP_5p_N1__TGTATTCGTAGCCTAT-1	9.35016	5.00953
001-024_T0_COL_LP_5p_N1__TGTATTCTCTAGCACA-1	7.59123	8.81822
001-024_T0_COL_LP_5p_N1__GCGCGATAGCTGGAAC-1	5.22441	8.51757
001-024_T0_COL_LP_5p_N1__TTTGTCAAGACTGGGT-1	10.9534	5.15948
001-024_T0_COL_LP_5p_N1__ACATGGTAGACCCACC-1	5.27306	8.44141
001-024_T0_COL_LP_5p_N1__GCGCGATTCAGAGACG-1	7.9587	8.0443
001-024_T0_COL_LP_5p_N1__CTGATCCTCTTCGGTC-1	9.04174	7.98311
001-024_T0_COL_LP_5p_N1__AAAGTAGCAAAGCAAT-1	11.3659	5.81236
001-024_T0_COL_LP_5p_N1__AAAGCAAGTGAGTATA-1	10.543	5.47912
001-024_T0_COL_LP_5p_N1__TTGAACGAGATCCTGT-1	11.6414	3.06674
001-024_T0_COL_LP_5p_N1__CGGGTCACAATGTAAG-1	10.9767	5.78689
001-024_T0_COL_LP_5p_N1__GTGTGCGTCCGTCAAA-1	4.92391	8.29857
001-024_T0_COL_LP_5p_N1__AAGGAGCAGAAACGAG-1	7.41632	6.66217
001-024_T0_COL_LP_5p_N1__CACAAACGTTTCGCTC-1	9.3676	4.70474
001-024_T0_COL_LP_5p_N1__TACACGAGTAAGCACG-1	8.94646	4.43217
001-024_T0_COL_LP_5p_N1__ACGATACTCTATCCCG-1	5.13647	7.82398
001-024_T0_COL_LP_5p_N1__TGTCCCAGTACCGAGA-1	8.91429	4.64982
001-024_T0_COL_LP_5p_N1__CTGCTGTTCACCCGAG-1	7.42812	6.85297
001-024_T0_COL_LP_5p_N1__TCAGGATCACTGTTAG-1	9.30343	7.53494
001-024_T0_COL_LP_5p_N1__CCTTCCCTCTAACTCT-1	10.5631	3.98681
001-024_T0_COL_LP_5p_N1__AGTTGGTAGAAGAAGC-1	10.5381	6.07438
001-024_T0_COL_LP_5p_N1__GTGCTTCTCAGTGCAT-1	8.2277	8.04176
001-024_T0_COL_LP_5p_N1__GACCTGGAGGCGATAC-1	11.109	5.21287
001-024_T0_COL_LP_5p_N1__CCATTCGGTTAAGATG-1	8.75267	3.71363
001-024_T0_COL_LP_5p_N1__CTCGAGGTCCCTCAGT-1	5.42944	8.55697
001-024_T0_COL_LP_5p_N1__CATATGGCAGAGTGTG-1	5.17288	7.97948
001-024_T0_COL_LP_5p_N1__TCGTACCAGTCCAGGA-1	7.50378	8.70808
001-024_T0_COL_LP_5p_N1__ATTATCCGTTCCACTC-1	9.29809	5.00146
001-024_T0_COL_LP_5p_N1__GTATCTTCAAGGTGTG-1	10.8069	5.45304
001-024_T0_COL_LP_5p_N1__TCAGATGTCCGCTGTT-1	10.5639	5.95409
001-024_T0_COL_LP_5p_N1__ACGATGTAGCCCTAAT-1	9.25927	4.70634
001-024_T0_COL_LP_5p_N1__GATTCAGTCTTCGGTC-1	10.5756	5.4959
001-024_T0_COL_LP_5p_N1__GCGCAACAGGCGCTCT-1	5.1553	8.39418
001-024_T0_COL_LP_5p_N1__GGGAGATGTCCAAGTT-1	11.0216	5.54049
001-024_T0_COL_LP_5p_N1__CTCGTACCATCCCACT-1	9.55681	6.18429
001-024_T0_COL_LP_5p_N1__CTGCGGAGTAGTAGTA-1	8.19274	3.24086
001-024_T0_COL_LP_5p_N1__GACGGCTCAAAGCGGT-1	9.33877	4.47355
001-024_T0_COL_LP_5p_N1__AACCATGTCAAAGACA-1	10.6071	5.63145
001-024_T0_COL_LP_5p_N1__TGCACCTGTATAATGG-1	7.93964	1.95564
001-024_T0_COL_LP_5p_N1__TCGAGGCAGGTGCACA-1	9.30062	5.2064
001-024_T0_COL_LP_5p_N1__TGGCCAGTCCACGTTC-1	7.43998	8.59868
001-024_T0_COL_LP_5p_N1__CTCGTACTCACATGCA-1	7.49559	6.37912
001-024_T0_COL_LP_5p_N1__GCTGCGAAGCCAACAG-1	13.0742	1.60556
001-024_T0_COL_LP_5p_N1__ATAGACCCACACTGCG-1	9.4772	4.52421
001-024_T0_COL_LP_5p_N1__GTTTCTAGTCAAGCGA-1	10.9926	5.58479
001-024_T0_COL_LP_5p_N1__ATAGACCAGTACGCGA-1	6.33239	7.18368
001-024_T0_COL_LP_5p_N1__GGGAATGCAAGGACAC-1	12.9687	1.62298
001-024_T0_COL_LP_5p_N1__GCATGCGGTCTAACGT-1	10.5344	6.0528
001-024_T0_COL_LP_5p_N1__GTGAAGGAGAAAGTGG-1	9.35123	4.73953
001-024_T0_COL_LP_5p_N1__GTCTCGTAGCGATGAC-1	7.38062	6.50792
001-024_T0_COL_LP_5p_N1__ATCCGAATCCCTGACT-1	11.7551	5.23275
001-024_T0_COL_LP_5p_N1__CTGATCCCAAATACAG-1	10.8623	4.31673
001-024_T0_COL_LP_5p_N1__GCCAAATGTGGGTATG-1	8.95853	2.02201
001-024_T0_COL_LP_5p_N1__GAGGTGACATAGAAAC-1	4.79026	7.89415
001-024_T0_COL_LP_5p_N1__TCGGGACAGTTACCCA-1	9.19019	4.75696
001-024_T0_COL_LP_5p_N1__CCTACACCAGGGATTG-1	9.05209	7.26509
001-024_T0_COL_LP_5p_N1__CTAAGACCACAACGCC-1	5.30027	8.31403
001-024_T0_COL_LP_5p_N1__GAACGGAAGATCGATA-1	10.366	5.51915
001-024_T0_COL_LP_5p_N1__CGTAGGCAGCTGAACG-1	9.6048	6.24549
001-024_T0_COL_LP_5p_N1__CTGATCCGTGTTGAGG-1	7.7229	2.55965
001-024_T0_COL_LP_5p_N1__AAACGGGTCGTTGACA-1	10.9531	3.53843
001-024_T0_COL_LP_5p_N1__CTGTTTAAGAACAATC-1	10.3393	3.77623
001-024_T0_COL_LP_5p_N1__AATCCAGTCAGCTCTC-1	10.7282	5.09509
001-024_T0_COL_LP_5p_N1__CTAGAGTAGAGCCCAA-1	10.351	5.53945
001-024_T0_COL_LP_5p_N1__GATGAGGTCTTGTACT-1	7.71589	8.41922
001-024_T0_COL_LP_5p_N1__AAGGCAGAGAGATGAG-1	7.41452	6.55259
001-024_T0_COL_LP_5p_N1__GCCTCTACATAAAGGT-1	7.9268	1.95732
001-024_T0_COL_LP_5p_N1__CGTTAGAGTTTCCACC-1	5.44624	8.04565
001-024_T0_COL_LP_5p_N1__CGTCACTTCCTGCAGG-1	9.52617	4.94526
001-024_T0_COL_LP_5p_N1__TATCAGGAGTGAAGTT-1	9.90578	6.09343
001-024_T0_COL_LP_5p_N1__CTCACACTCACATACG-1	8.46288	2.38995
001-024_T0_COL_LP_5p_N1__TCTCATAAGATAGGAG-1	8.78607	2.56179
001-024_T0_COL_LP_5p_N1__GGATTACGTATCACCA-1	7.70392	6.3737
001-024_T0_COL_LP_5p_N1__CATGACAAGGCCCGTT-1	7.96117	2.54355
001-024_T0_COL_LP_5p_N1__GCTTGAAGTCATCCCT-1	8.24173	2.39928
001-024_T0_COL_LP_5p_N1__TCGAGGCCAATGGATA-1	8.88095	8.23238
001-024_T0_COL_LP_5p_N1__GGCAATTTCGCCTGTT-1	12.1844	2.40748
001-024_T0_COL_LP_5p_N1__GATCTAGCATCACCCT-1	6.95121	7.04318
001-024_T0_COL_LP_5p_N1__CTAGCCTAGGGCACTA-1	9.2364	5.34554
001-024_T0_COL_LP_5p_N1__TTCCCAGGTATATGGA-1	9.18653	3.84065
001-024_T0_COL_LP_5p_N1__GCGCGATGTCTAGTCA-1	10.6917	3.05099
001-024_T0_COL_LP_5p_N1__CAGAATCGTCAATACC-1	8.58361	2.21774
001-024_T0_COL_LP_5p_N1__ACAGCTAGTCATTAGC-1	11.6783	5.9823
001-024_T0_COL_LP_5p_N1__AGACGTTCACCAGCAC-1	7.94844	2.58558
001-024_T0_COL_LP_5p_N1__TTCTCCTGTGCATCTA-1	7.38007	6.79726
001-024_T0_COL_LP_5p_N1__TGAGGGAAGCCATCGC-1	9.46672	2.20873
001-024_T0_COL_LP_5p_N1__AACACGTGTTCAGACT-1	7.8179	8.446
001-024_T0_COL_LP_5p_N1__CGAATGTAGACTTGAA-1	11.8079	2.0093
001-024_T0_COL_LP_5p_N1__CCACTACCACAGGAGT-1	7.59214	8.59586
001-024_T0_COL_LP_5p_N1__TACTCGCGTTTGGCGC-1	5.31541	8.3134
001-024_T0_COL_LP_5p_N1__AGAGCTTTCTCGATGA-1	9.21747	4.6352
001-024_T0_COL_LP_5p_N1__CAGCTGGGTGTTCGAT-1	10.8286	5.48325
001-024_T0_COL_LP_5p_N1__TCGGGACCAGCATGAG-1	8.33191	2.53488
001-024_T0_COL_LP_5p_N1__TCGGTAAAGACTTGAA-1	7.3905	6.61303
001-024_T0_COL_LP_5p_N1__CTAGCCTTCTTACCGC-1	5.25309	8.02348
001-024_T0_COL_LP_5p_N1__GTGGGTCCACCCTATC-1	11.0352	4.24824
001-024_T0_COL_LP_5p_N1__CACACTCGTACGAAAT-1	8.84293	4.49629
001-024_T0_COL_LP_5p_N1__GATGCTAAGGGTCTCC-1	5.15706	8.42686
001-024_T0_COL_LP_5p_N1__GTCCTCAGTTGGTGGA-1	11.0927	4.93866
001-024_T0_COL_LP_5p_N1__TCAGGTAAGAGTGAGA-1	13.3268	1.49576
001-024_T0_COL_LP_5p_N1__TGGCTGGAGGAGTAGA-1	7.7493	8.35475
001-024_T0_COL_LP_5p_N1__ATCCGAACAATGGAAT-1	8.9243	4.52631
001-024_T0_COL_LP_5p_N1__ACTTTCAGTATGGTTC-1	7.03631	6.56506
001-024_T0_COL_LP_5p_N1__GCTGGGTTCCAAACAC-1	10.5159	4.559
001-024_T0_COL_LP_5p_N1__GTCAAGTGTGTCGCTG-1	10.8268	5.45879
001-024_T0_COL_LP_5p_N1__CCATGTCAGCTTCGCG-1	9.46497	6.10598
001-024_T0_COL_LP_5p_N1__ATCTACTCATGAGCGA-1	10.8647	5.35651
001-024_T0_COL_LP_5p_N1__AGCCTAACAAGTAATG-1	5.15884	8.46972
001-024_T0_COL_LP_5p_N1__CGGAGTCTCCTTTCTC-1	10.6966	5.63655
001-024_T0_COL_LP_5p_N1__TGCTGCTAGCTAACTC-1	8.10782	2.13299
001-024_T0_COL_LP_5p_N1__AATCCAGAGTGGCACA-1	8.29212	2.77857
001-024_T0_COL_LP_5p_N1__GTTTCTAAGCCAGAAC-1	8.6483	2.59028
001-024_T0_COL_LP_5p_N1__GTCACAAAGGCGCTCT-1	9.58402	7.23774
001-024_T0_COL_LP_5p_N1__AGCTTGAAGCGGCTTC-1	9.06817	4.72639
001-024_T0_COL_LP_5p_N1__CGCGGTAGTCTGCCAG-1	11.1647	3.43924
001-024_T0_COL_LP_5p_N1__GGAGCAACAAGGTGTG-1	8.25432	6.10743
001-024_T0_COL_LP_5p_N1__TGGACGCTCATTTGGG-1	7.34978	8.58913
001-024_T0_COL_LP_5p_N1__GACCAATGTTAAGACA-1	8.20606	2.19132
001-024_T0_COL_LP_5p_N1__TCGCGTTGTTGGAGGT-1	9.78852	6.10886
001-024_T0_COL_LP_5p_N1__CAGATCAGTAGTACCT-1	9.16413	2.13821
001-024_T0_COL_LP_5p_N1__TCGCGAGTCCTATGTT-1	10.4863	5.79955
001-024_T0_COL_LP_5p_N1__GGCCGATGTAGAGCTG-1	9.31571	4.79338
001-024_T0_COL_LP_5p_N1__TTCTCCTTCGGAGGTA-1	8.19561	3.04986
001-024_T0_COL_LP_5p_N1__GATGAGGAGTTATCGC-1	8.84094	3.84716
001-024_T0_COL_LP_5p_N1__GTTACAGAGAGTGAGA-1	10.7474	5.01852
001-024_T0_COL_LP_5p_N1__CCGTTCAGTCAGATAA-1	7.77578	8.55093
001-024_T0_COL_LP_5p_N1__CATTCGCCAGCGTTCG-1	5.22535	8.46857
001-024_T0_COL_LP_5p_N1__TCTTTCCCAAGAGTCG-1	8.92188	4.64113
001-024_T0_COL_LP_5p_N1__TCTCTAAAGAGGTTAT-1	9.92127	5.36311
001-024_T0_COL_LP_5p_N1__CTAAGACGTCCGACGT-1	10.8998	3.76835
001-024_T0_COL_LP_5p_N1__TCCCGATGTCACACGC-1	9.10732	3.94628
001-024_T0_COL_LP_5p_N1__CATCAGAGTAAGGGAA-1	7.37704	6.69563
001-024_T0_COL_LP_5p_N1__GCATGTAGTAAACCTC-1	7.47015	8.81061
001-024_T0_COL_LP_5p_N1__GGAGCAACAATGACCT-1	9.21499	2.31364
001-024_T0_COL_LP_5p_N1__CTGAAGTTCGCCAGCA-1	7.49862	8.29913
001-024_T0_COL_LP_5p_N1__ATTGGACTCAACACTG-1	11.2092	5.1571
001-024_T0_COL_LP_5p_N1__GCTTGAAGTCGAAAGC-1	5.30318	8.04431
001-024_T0_COL_LP_5p_N1__ATTACTCAGCTAGTTC-1	10.7565	5.66667
001-024_T0_COL_LP_5p_N1__TTGAACGTCGAGAACG-1	7.52644	6.5052
001-024_T0_COL_LP_5p_N1__CTCTACGCATACTACG-1	11.2961	5.68585
001-024_T0_COL_LP_5p_N1__TCATTACTCCTAGAAC-1	10.7107	4.07926
001-024_T0_COL_LP_5p_N1__ACCAGTAAGCATCATC-1	9.86583	4.58649
001-024_T0_COL_LP_5p_N1__TTTATGCCACGAAGCA-1	10.5352	5.38407
001-024_T0_COL_LP_5p_N1__GCGCAGTGTATTAGCC-1	5.60954	7.48513
001-024_T0_COL_LP_5p_N1__CGTCACTGTCACAAGG-1	11.294	5.21385
001-024_T0_COL_LP_5p_N1__CCTTTCTAGTCCTCCT-1	7.40866	6.53814
001-024_T0_COL_LP_5p_N1__GACCAATTCTAACTCT-1	8.28303	2.70503
001-024_T0_COL_LP_5p_N1__ACTGCTCAGCTTTGGT-1	8.09315	2.37954
001-024_T0_COL_LP_5p_N1__ACTTGTTCAAGTCTGT-1	7.80844	2.79017
001-024_T0_COL_LP_5p_N1__GCGCCAATCCGCATCT-1	10.3558	5.43413
001-024_T0_COL_LP_5p_N1__GCATACATCTGACCTC-1	10.8779	5.52216
001-024_T0_COL_LP_5p_N1__CATCAGACAGGATTGG-1	9.31165	4.87494
001-024_T0_COL_LP_5p_N1__CACATAGCAGGTCGTC-1	9.33697	4.53119
001-024_T0_COL_LP_5p_N1__AGTGGGACATGCTAGT-1	5.06193	8.34797
001-024_T0_COL_LP_5p_N1__CTAGTGACAAGAAGAG-1	10.1854	2.47158
001-024_T0_COL_LP_5p_N1__CGCGTTTAGCGAAGGG-1	5.19909	8.29749
001-024_T0_COL_LP_5p_N1__CTGCCTATCTTAACCT-1	5.30826	7.96948
001-024_T0_COL_LP_5p_N1__ATTTCTGCAGGAATCG-1	8.28972	2.14135
001-024_T0_COL_LP_5p_N1__TTTGCGCCAGCTGTAT-1	12.211	2.36186
001-024_T0_COL_LP_5p_N1__AGCTTGATCACGAAGG-1	7.98429	2.46034
001-024_T0_COL_LP_5p_N1__ATCATCTCACTCTGTC-1	10.4012	2.59127
001-024_T0_COL_LP_5p_N1__GACGCGTAGAGTCTGG-1	10.4601	6.09709
001-024_T0_COL_LP_5p_N1__GGGCATCTCTTGCAAG-1	8.76594	3.26252
001-024_T0_COL_LP_5p_N1__CTGTGCTGTAAGAGAG-1	8.10922	2.45723
001-024_T0_COL_LP_5p_N1__CTGATCCTCACCCGAG-1	8.08426	2.50866
001-024_T0_COL_LP_5p_N1__AGCGGTCCACCACGTG-1	8.37982	3.23691
001-024_T0_COL_LP_5p_N1__AGCTCCTTCATCACCC-1	7.89578	6.63011
001-024_T0_COL_LP_5p_N1__TAGCCGGGTTCGGGCT-1	7.87596	1.59866
001-024_T0_COL_LP_5p_N1__ACGCCGAGTTTCGCTC-1	11.8002	5.32924
001-024_T0_COL_LP_5p_N1__GCTGCTTAGATAGCAT-1	7.86651	2.35389
001-024_T0_COL_LP_5p_N1__CTCACACCACCCATGG-1	8.78384	3.44728
001-024_T0_COL_LP_5p_N1__ACGATACGTAAGGGAA-1	9.24652	7.38048
001-024_T0_COL_LP_5p_N1__GCGCAACTCACCGGGT-1	9.33586	4.52061
001-024_T0_COL_LP_5p_N1__TTAGGCAGTCTCCATC-1	8.21559	2.96657
001-024_T0_COL_LP_5p_N1__TGTATTCCATATGAGA-1	8.90571	4.49251
001-024_T0_COL_LP_5p_N1__TGCGCAGGTGCCTGTG-1	10.7487	5.69904
001-024_T0_COL_LP_5p_N1__TCAGATGTCGGACAAG-1	10.613	5.95308
001-024_T0_COL_LP_5p_N1__CGGTTAACAAGTTGTC-1	10.5506	2.82555
001-024_T0_COL_LP_5p_N1__CAGCATATCGCCATAA-1	11.7003	1.8117
001-024_T0_COL_LP_5p_N1__ACCTTTAGTCTTCTCG-1	9.25421	4.35015
001-024_T0_COL_LP_5p_N1__TTGCCGTGTGTGGCTC-1	9.37592	5.30064
001-024_T0_COL_LP_5p_N1__TTAGGACCACGACTCG-1	7.99083	2.67191
001-024_T0_COL_LP_5p_N1__TCAATCTAGTGGTAAT-1	7.68337	2.33198
001-024_T0_COL_LP_5p_N1__CGTCACTGTTCCGGCA-1	8.99122	7.29818
001-024_T0_COL_LP_5p_N1__CGTCCATGTCGTGGCT-1	10.7415	4.66726
001-024_T0_COL_LP_5p_N1__AACCATGAGGGTTCCC-1	5.2567	8.06602
001-024_T0_COL_LP_5p_N1__GGACAAGCAACTGCTA-1	9.69795	2.42237
001-024_T0_COL_LP_5p_N1__ACTGAACCACACAGAG-1	7.87764	6.37565
001-024_T0_COL_LP_5p_N1__CTTAGGAGTTCCATGA-1	9.25451	7.07741
001-024_T0_COL_LP_5p_N1__CTACATTTCTTGTATC-1	7.31977	8.74609
001-024_T0_COL_LP_5p_N1__CATCAAGGTGACGCCT-1	8.99219	4.40779
001-024_T0_COL_LP_5p_N1__CATCAAGTCATAACCG-1	8.6624	2.56217
001-024_T0_COL_LP_5p_N1__CGAATGTGTCATGCCG-1	13.2013	1.8346
001-024_T0_COL_LP_5p_N1__TAGGCATCAGTACACT-1	8.18395	3.30503
001-024_T0_COL_LP_5p_N1__ACACTGATCATAAAGG-1	10.9445	5.57418
001-024_T0_COL_LP_5p_N1__GGATTACTCGTACCGG-1	11.5388	2.42963
001-024_T0_COL_LP_5p_N1__CGTTGGGTCTAACCGA-1	8.48146	3.27067
001-024_T0_COL_LP_5p_N1__AGACGTTAGGCTCATT-1	5.63479	7.45894
001-024_T0_COL_LP_5p_N1__CACATTTAGATCCCGC-1	8.91512	4.58817
001-024_T0_COL_LP_5p_N1__CTCGTCAGTAAATGTG-1	10.6811	6.48928
001-024_T0_COL_LP_5p_N1__AGTTGGTCATGGATGG-1	10.8282	2.29327
001-024_T0_COL_LP_5p_N1__CTTACCGCAGGGTACA-1	10.3376	2.37751
001-024_T0_COL_LP_5p_N1__GTGCAGCAGGGATCTG-1	9.01136	7.36244
001-024_T0_COL_LP_5p_N1__CATCCACGTTCAGCGC-1	8.58419	3.33706
001-024_T0_COL_LP_5p_N1__AAGGCAGGTCAGTGGA-1	9.5624	7.16051
001-024_T0_COL_LP_5p_N1__CCTACCAGTAGAGGAA-1	8.04404	2.32779
001-024_T0_COL_LP_5p_N1__CACAGTAGTCATATCG-1	7.89594	2.3434
001-024_T0_COL_LP_5p_N1__CTAGAGTGTTCCGGCA-1	9.41396	7.31544
001-024_T0_COL_LP_5p_N1__GGCGACTAGCGAAGGG-1	11.6307	2.15653
001-024_T0_COL_LP_5p_N1__GATCGTACAAACCCAT-1	9.61034	5.99073
001-024_T0_COL_LP_5p_N1__ATCTACTGTAAGGGCT-1	9.22606	4.84875
001-024_T0_COL_LP_5p_N1__CTGATAGCACCGATAT-1	8.79053	3.97217
001-024_T0_COL_LP_5p_N1__CGAACATCATTCACTT-1	13.1264	1.63542
001-024_T0_COL_LP_5p_N1__CGCCAAGGTAATAGCA-1	7.4812	6.00927
001-024_T0_COL_LP_5p_N1__GAATGAAAGACTAAGT-1	5.47852	8.26458
001-024_T0_COL_LP_5p_N1__TCGGGACCAATACGCT-1	10.65	5.18037
001-024_T0_COL_LP_5p_N1__CGCTATCAGTCGCCGT-1	7.50151	8.18682
001-024_T0_COL_LP_5p_N1__GGACAAGGTAATCGTC-1	10.7496	5.68776
001-024_T0_COL_LP_5p_N1__AACTCAGAGGGATGGG-1	7.71135	8.64125
001-024_T0_COL_LP_5p_N1__AGGCCGTGTCATACTG-1	11.1342	6.53061
001-024_T0_COL_LP_5p_N1__CGATCGGTCAAACCAC-1	9.91441	6.02812
001-024_T0_COL_LP_5p_N1__CTTGGCTTCTCCCTGA-1	9.00336	4.45051
001-024_T0_COL_LP_5p_N1__TGGCCAGTCGAACGGA-1	10.8247	4.45989
001-024_T0_COL_LP_5p_N1__GCTGCAGTCTGAAAGA-1	8.00904	1.92696
001-024_T0_COL_LP_5p_N1__GTACGTAAGCGTTTAC-1	9.30329	4.41893
001-024_T0_COL_LP_5p_N1__CCATTCGGTTTAGGAA-1	7.42706	6.74233
001-024_T0_COL_LP_5p_N1__ATAACGCTCACGGTTA-1	7.3938	6.74444
001-024_T0_COL_LP_5p_N1__ACTTTCATCCTGCTTG-1	10.517	5.79829
001-024_T0_COL_LP_5p_N1__CATGGCGAGGCAGTCA-1	10.455	5.55415
001-024_T0_COL_LP_5p_N1__GCAATCATCCAGATCA-1	7.89842	2.46122
001-024_T0_COL_LP_5p_N1__GCCTCTACAGGAATCG-1	7.41365	7.85834
001-024_T0_COL_LP_5p_N1__CATGACAGTGTGTGCC-1	8.05625	2.67713
001-024_T0_COL_LP_5p_N1__GCGCAACGTGATGCCC-1	5.70835	7.42046
001-024_T0_COL_LP_5p_N1__GTGTTAGCAGCGTTCG-1	11.2121	5.72004
001-024_T0_COL_LP_5p_N1__TTAGGACTCCGGCACA-1	7.46951	5.57761
001-024_T0_COL_LP_5p_N1__ATCCACCAGATCCTGT-1	7.51505	6.57497
001-024_T0_COL_LP_5p_N1__GGAATAAAGTGAATTG-1	10.4851	6.24301
001-024_T0_COL_LP_5p_N1__ACACCCTGTCGTTGTA-1	10.5149	6.0747
001-024_T0_COL_LP_5p_N1__ACTTGTTGTAGCGTAG-1	7.45804	8.36255
001-024_T0_COL_LP_5p_N1__CAGCATAAGTACGTAA-1	9.65456	2.8509
001-024_T0_COL_LP_5p_N1__TCGAGGCTCTGTTGAG-1	10.94	5.41633
001-024_T0_COL_LP_5p_N1__TCAGATGCATCTACGA-1	7.46173	6.53356
001-024_T0_COL_LP_5p_N1__AGCGGTCTCTGTGCAA-1	10.5191	4.44269
001-024_T0_COL_LP_5p_N1__GAAATGACAGTGGGAT-1	10.5641	6.36735
001-024_T0_COL_LP_5p_N1__GAACGGACAGGAATGC-1	8.88117	4.61297
001-024_T0_COL_LP_5p_N1__CTTGGCTAGCTGCCCA-1	9.19988	4.42521
001-024_T0_COL_LP_5p_N1__GATGAGGGTGACAAAT-1	8.90502	4.25161
001-024_T0_COL_LP_5p_N1__TCTCTAAGTTAGTGGG-1	7.75953	2.54064
001-024_T0_COL_LP_5p_N1__AACACGTCAAGTCTGT-1	7.51121	6.69949
001-024_T0_COL_LP_5p_N1__AGGTCATTCTATGTGG-1	9.09205	7.3846
001-024_T0_COL_LP_5p_N1__CCGTTCAAGAGTAAGG-1	4.9308	8.12607
001-024_T0_COL_LP_5p_N1__GATCAGTAGTTATCGC-1	7.49809	6.75035
001-024_T0_COL_LP_5p_N1__ACACTGAGTTCCGTCT-1	12.0338	5.52602
001-024_T0_COL_LP_5p_N1__TAGTTGGGTCCGAACC-1	7.35062	8.49914
001-024_T0_COL_LP_5p_N1__GATCGATCATATACCG-1	10.4868	5.88766
001-024_T0_COL_LP_5p_N1__ACACTGAAGGATATAC-1	12.1029	1.67776
001-024_T0_COL_LP_5p_N1__TATCAGGGTCACTGGC-1	8.20378	2.01041
001-024_T0_COL_LP_5p_N1__CGTTCTGTCGAATCCA-1	7.88606	2.76053
001-024_T0_COL_LP_5p_N1__TCGTACCGTACAAGTA-1	8.05287	2.71685
001-024_T0_COL_LP_5p_N1__AAGACCTCAAGAGTCG-1	9.26179	4.10142
001-024_T0_COL_LP_5p_N1__CGTGTAAAGTCTCCTC-1	9.34263	4.81354
001-024_T0_COL_LP_5p_N1__AAAGTAGGTCGAGATG-1	10.5049	4.03697
001-024_T0_COL_LP_5p_N1__GACGTGCTCAGCTTAG-1	9.51624	5.16507
001-024_T0_COL_LP_5p_N1__GGAATAATCCAGATCA-1	8.32314	2.60273
001-024_T0_COL_LP_5p_N1__ACTGTCCAGTTGAGTA-1	10.7362	6.10989
001-024_T0_COL_LP_5p_N1__CATATGGTCCTGTAGA-1	10.8476	6.33758
001-024_T0_COL_LP_5p_N1__CCGTACTGTAAACGCG-1	10.6214	4.50427
001-024_T0_COL_LP_5p_N1__GTATCTTAGACAGACC-1	10.5036	6.59178
001-024_T0_COL_LP_5p_N1__GAAGCAGAGTGGTAAT-1	9.07767	4.33021
001-024_T0_COL_LP_5p_N1__CCGTGGAAGACCTAGG-1	9.06997	4.26521
001-024_T0_COL_LP_5p_N1__TGCGCAGTCAGTTGAC-1	10.5953	6.51603
001-024_T0_COL_LP_5p_N1__TCGTACCAGAAACGAG-1	10.6744	6.53827
001-024_T0_COL_LP_5p_N1__TGACTTTGTTTGGGCC-1	7.99514	2.22514
001-024_T0_COL_LP_5p_N1__CATCGGGAGTATCTCG-1	10.5816	5.91478
001-024_T0_COL_LP_5p_N1__GCTTGAAAGCAGGTCA-1	5.03834	8.55992
001-024_T0_COL_LP_5p_N1__CGTGAGCTCCGCGCAA-1	8.16379	2.78806
001-024_T0_COL_LP_5p_N1__ACGGGCTAGTGTACCT-1	12.3072	2.01551
001-024_T0_COL_LP_5p_N1__TGTCCCAGTGTGGCTC-1	8.11511	3.04968
001-024_T0_COL_LP_5p_N1__AGCTCTCGTTGGTTTG-1	11.9516	2.44788
001-024_T0_COL_LP_5p_N1__GAGTCCGGTCAGATAA-1	11.0352	5.69654
001-024_T0_COL_LP_5p_N1__AGGTCATTCACAATGC-1	6.41179	4.21946
001-024_T0_COL_LP_5p_N1__TTGCCGTTCTTATCTG-1	9.09676	4.63287
001-024_T0_COL_LP_5p_N1__TACCTATTCCGAACGC-1	7.47675	8.45884
001-024_T0_COL_LP_5p_N1__GCAATCACATAGACTC-1	7.92033	2.35316
001-024_T0_COL_LP_5p_N1__GACACGCCAAAGCGGT-1	7.84325	2.21624
001-024_T0_COL_LP_5p_N1__CTAACTTCAAGGTGTG-1	8.80086	1.92005
001-024_T0_COL_LP_5p_N1__TAGAGCTAGTAACCCT-1	7.25559	6.53067
001-024_T0_COL_LP_5p_N1__GCGGGTTGTAGCACGA-1	10.9935	5.26029
001-024_T0_COL_LP_5p_N1__TCACGAAGTTGATTGC-1	11.5705	1.73375
001-024_T0_COL_LP_5p_N1__TATCTCAAGTGGCACA-1	8.16303	2.53782
001-024_T0_COL_LP_5p_N1__CCTAGCTTCTTGCCGT-1	9.02643	4.54453
001-024_T0_COL_LP_5p_N1__AGTCTTTGTGCAGGTA-1	5.8257	7.35904
001-024_T0_COL_LP_5p_N1__ACTTACTGTGCCTGTG-1	8.89227	4.24201
001-024_T0_COL_LP_5p_N1__CAGCATAAGGTGATTA-1	12.2997	2.14324
001-024_T0_COL_LP_5p_N1__ACGCCGAAGAGACTAT-1	5.09395	8.27539
001-024_T0_COL_LP_5p_N1__GACCAATCATGGATGG-1	8.29335	2.80111
001-024_T0_COL_LP_5p_N1__CCTACACAGTTGAGTA-1	11.2398	5.10452
001-024_T0_COL_LP_5p_N1__TATGCCCTCAGTGTTG-1	9.15538	4.40049
001-024_T0_COL_LP_5p_N1__TGGGCGTAGCCACGCT-1	7.62033	8.66236
001-024_T0_COL_LP_5p_N1__AAGGTTCAGATGAGAG-1	8.13463	2.63807
001-024_T0_COL_LP_5p_N1__AGTCTTTAGACACTAA-1	8.36501	2.84473
001-024_T0_COL_LP_5p_N1__ATGGGAGCAATGGACG-1	5.35879	7.83988
001-024_T0_COL_LP_5p_N1__GAATGAAAGTAGCGGT-1	10.1751	2.707
001-024_T0_COL_LP_5p_N1__CTCGTCAGTACCGCTG-1	7.91084	2.0791
001-024_T0_COL_LP_5p_N1__ACGGAGAGTGTCAATC-1	5.24098	8.1985
001-024_T0_COL_LP_5p_N1__TTGCGTCAGAAGAAGC-1	10.7403	5.46331
001-024_T0_COL_LP_5p_N1__ACTGTCCCAAGTAGTA-1	10.5648	5.83827
001-024_T0_COL_LP_5p_N1__CAACCTCCACATGGGA-1	10.7451	5.63684
001-024_T0_COL_LP_5p_N1__TGCGTGGGTCAACATC-1	9.0205	4.85183
001-024_T0_COL_LP_5p_N1__TTTGTCAGTGAACCTT-1	5.15244	7.64987
001-024_T0_COL_LP_5p_N1__AAGTCTGGTCACTGGC-1	5.02166	8.18475
001-024_T0_COL_LP_5p_N1__AGTGAGGAGTACGTTC-1	7.47055	2.47799
001-024_T0_COL_LP_5p_N1__AGGTCCGCACGACGAA-1	9.05383	4.52815
001-024_T0_COL_LP_5p_N1__TTTATGCGTCTGCGGT-1	8.74675	7.25084
001-024_T0_COL_LP_5p_N1__TCAGGATAGTGTGGCA-1	10.516	5.88056
001-024_T0_COL_LP_5p_N1__CGGACACAGACATAAC-1	7.61976	2.46547
001-024_T0_COL_LP_5p_N1__AGAGCGACAACTTGAC-1	7.88315	2.56971
001-024_T0_COL_LP_5p_N1__TGGGCGTGTCTACCTC-1	11.0157	6.24078
001-024_T0_COL_LP_5p_N1__TCTGGAATCGTTTAGG-1	10.6651	5.82256
001-024_T0_COL_LP_5p_N1__AACTCAGGTTACGTCA-1	8.29098	2.35154
001-024_T0_COL_LP_5p_N1__ATCATCTTCTTAACCT-1	8.25767	2.94548
001-024_T0_COL_LP_5p_N1__GCATGTAAGCCGATTT-1	11.1629	4.88929
001-024_T0_COL_LP_5p_N1__CGACCTTGTCGCTTCT-1	8.03317	2.70759
001-024_T0_COL_LP_5p_N1__TGCACCTCACCATGTA-1	7.38411	5.77885
001-024_T0_COL_LP_5p_N1__ACATCAGTCCAAACTG-1	11.037	5.4391
001-024_T0_COL_LP_5p_N1__CACTCCATCGCATGAT-1	10.8738	5.03983
001-024_T0_COL_LP_5p_N1__ATTGGACTCTCGTATT-1	8.03278	2.39945
001-024_T0_COL_LP_5p_N1__CGTTCTGGTACCCAAT-1	7.87742	2.32347
001-024_T0_COL_LP_5p_N1__ACGGAGATCTGCTGTC-1	4.81809	7.77421
001-024_T0_COL_LP_5p_N1__AGGTCCGAGTACGCCC-1	7.69039	8.6297
001-024_T0_COL_LP_5p_N1__GACTAACAGCTAACAA-1	4.94179	7.97159
001-024_T0_COL_LP_5p_N1__CGTGAGCTCTGCCAGG-1	11.3454	4.84745
001-024_T0_COL_LP_5p_N1__GTTCGGGGTGCAACGA-1	12.0652	1.86832
001-024_T0_COL_LP_5p_N1__TAGACCATCTCAAACG-1	9.10869	4.04786
001-024_T0_COL_LP_5p_N1__TCTCTAAAGAGACTTA-1	10.6886	5.73376
001-024_T0_COL_LP_5p_N1__CCTAGCTAGGCCGAAT-1	8.74889	4.54943
001-024_T0_COL_LP_5p_N1__ATTGGTGTCTGGAGCC-1	11.0414	5.60939
001-024_T0_COL_LP_5p_N1__CCTTACGTCTTGACGA-1	9.09896	4.30889
001-024_T0_COL_LP_5p_N1__GAGCAGATCAGGTTCA-1	11.1208	6.12346
001-024_T0_COL_LP_5p_N1__ATCGAGTGTTCCTCCA-1	10.8141	5.49189
001-024_T0_COL_LP_5p_N1__AACTCAGGTCGAAAGC-1	7.98112	1.79166
001-024_T0_COL_LP_5p_N1__TACTTACCAGACGTAG-1	10.7315	2.90356
001-024_T0_COL_LP_5p_N1__CGTTAGATCAAACCAC-1	11.4704	5.32041
001-024_T0_COL_LP_5p_N1__TTGGAACGTGAGTATA-1	10.4513	4.34642
001-024_T0_COL_LP_5p_N1__ACAGCTAAGCTAACTC-1	12.0649	1.4827
001-024_T0_COL_LP_5p_N1__TTCTCCTTCGTTTAGG-1	10.9945	5.24659
001-024_T0_COL_LP_5p_N1__TGTTCCGTCAATAAGG-1	7.6201	6.62831
001-024_T0_COL_LP_5p_N1__CGTCTACGTTACAGAA-1	10.5576	2.95341
001-024_T0_COL_LP_5p_N1__CCGTGGACACACCGAC-1	10.9877	5.35088
001-024_T0_COL_LP_5p_N1__GGCAATTTCTTGCCGT-1	9.26267	4.74179
001-024_T0_COL_LP_5p_N1__GCATGTAAGCTCCTTC-1	10.4275	5.82363
001-024_T0_COL_LP_5p_N1__TGGCGCAGTCCGCTGA-1	7.94867	2.53694
001-024_T0_COL_LP_5p_N1__GCAGTTATCCTCCTAG-1	8.61513	2.46199
001-024_T0_COL_LP_5p_N1__GGCGTGTTCCCAGGTG-1	4.85816	8.11952
001-024_T0_COL_LP_5p_N1__ATAAGAGGTCACTGGC-1	12.2603	2.41562
001-024_T0_COL_LP_5p_N1__TGTGTTTGTAGAGCTG-1	8.63917	3.33535
001-024_T0_COL_LP_5p_N1__CTTAGGAAGGTGATAT-1	11.811	5.29473
001-024_T0_COL_LP_5p_N1__AGAGTGGAGCAGGTCA-1	8.93948	7.31781
001-024_T0_COL_LP_5p_N1__TACACGAGTCGTCTTC-1	12.0377	2.63855
001-024_T0_COL_LP_5p_N1__ATTGGACGTTGCCTCT-1	5.21434	8.46131
001-024_T0_COL_LP_5p_N1__AGTGAGGTCGATGAGG-1	8.93052	1.81781
001-024_T0_COL_LP_5p_N1__AGACGTTGTACACCGC-1	8.78563	2.53772
001-024_T0_COL_LP_5p_N1__GTCAAGTAGAGGGATA-1	13.0808	1.7225
001-024_T0_COL_LP_5p_N1__GTATTCTGTCATATCG-1	3.37427	7.70996
001-024_T0_COL_LP_5p_N1__CCATTCGGTACGACCC-1	6.1439	4.0357
001-024_T0_COL_LP_5p_N1__GATTCAGTCAGAGACG-1	10.9424	5.56475
001-024_T0_COL_LP_5p_N1__TGACGGCCAGTTCATG-1	7.98084	2.08043
001-024_T0_COL_LP_5p_N1__TCGCGAGCATCCCATC-1	7.86521	2.57759
001-024_T0_COL_LP_5p_N1__CGACTTCCAGACGCAA-1	10.6412	6.07984
001-024_T0_COL_LP_5p_N1__GCTTGAACATAACCTG-1	5.81123	7.40363
001-024_T0_COL_LP_5p_N1__TGTCCCATCCTACAGA-1	9.14658	4.83362
001-024_T0_COL_LP_5p_N1__ACTGAGTTCGAGGTAG-1	7.42543	6.5041
001-024_T0_COL_LP_5p_N1__TATTACCCACGTGAGA-1	11.4129	3.52363
001-024_T0_COL_LP_5p_N1__GCTCTGTTCAACACGT-1	8.03903	2.51715
001-024_T0_COL_LP_5p_N1__GATCGATAGTTAACGA-1	7.47552	6.6635
001-024_T0_COL_LP_5p_N1__CCACGGAGTGCTCTTC-1	11.2899	4.77506
001-024_T0_COL_LP_5p_N1__CACCTTGAGAGTCTGG-1	10.7217	5.66867
001-024_T0_COL_LP_5p_N1__CCTACCACATCACAAC-1	7.8266	8.27605
001-024_T0_COL_LP_5p_N1__CAGAGAGGTGCACCAC-1	10.8106	5.11338
001-024_T0_COL_LP_5p_N1__CCACCTATCATCGATG-1	7.44974	5.62594
001-024_T0_COL_LP_5p_N1__TAGGCATGTCTCACCT-1	5.45306	7.64322
001-024_T0_COL_LP_5p_N1__GAACATCGTGGTCCGT-1	8.122	2.35316
001-024_T0_COL_LP_5p_N1__CAGTAACCACTATCTT-1	10.3475	5.70378
001-024_T0_COL_LP_5p_N1__TGGCTGGTCTTTACAC-1	10.9624	6.01437
001-024_T0_COL_LP_5p_N1__CATATTCAGTGGCACA-1	8.04424	2.74337
001-024_T0_COL_LP_5p_N1__CGCGGTACATGGATGG-1	9.38028	7.14933
001-024_T0_COL_LP_5p_N1__GTAGTCATCTTGAGGT-1	5.6026	7.4949
001-024_T0_COL_LP_5p_N1__TCAGGATTCAGGTAAA-1	10.2267	2.96891
001-024_T0_COL_LP_5p_N1__GTCGGGTTCTGATTCT-1	8.29765	2.17812
001-024_T0_COL_LP_5p_N1__ATCACGAGTCGCATCG-1	10.4127	5.98129
001-024_T0_COL_LP_5p_N1__CTAACTTCATGAGCGA-1	5.34066	8.14834
001-024_T0_COL_LP_5p_N1__CTACCCATCGGCGCTA-1	7.17748	6.72064
001-024_T0_COL_LP_5p_N1__GGCTCGAAGAACTCGG-1	10.1716	2.33217
001-024_T0_COL_LP_5p_N1__CGTCCATTCCACTCCA-1	10.6063	6.37174
001-024_T0_COL_LP_5p_N1__TCTGGAAAGTCAAGCG-1	11.0468	5.14325
001-024_T0_COL_LP_5p_N1__CTTACCGGTATCGCAT-1	7.70705	2.49137
001-024_T0_COL_LP_5p_N1__GCATGTATCTTTACAC-1	5.18732	8.42163
001-024_T0_COL_LP_5p_N1__CAGTCCTCACTTACGA-1	7.94269	8.20736
001-024_T0_COL_LP_5p_N1__CGTTGGGTCCACGTTC-1	7.92645	8.28677
001-024_T0_COL_LP_5p_N1__TACCTTAAGCCAACAG-1	7.76969	2.5126
001-024_T0_COL_LP_5p_N1__CGGACTGGTGCACGAA-1	8.21333	2.37337
001-024_T0_COL_LP_5p_N1__CACCACTTCTCCAGGG-1	8.24003	2.75732
001-024_T0_COL_LP_5p_N1__TTATGCTAGCCTTGAT-1	8.89884	2.28262
001-024_T0_COL_LP_5p_N1__CTGATCCTCTACTATC-1	10.7818	5.02872
001-024_T0_COL_LP_5p_N1__CAAGATCCACTTCGAA-1	5.65894	7.4824
001-024_T0_COL_LP_5p_N1__TTTACTGCAAGTCTGT-1	7.48564	8.27115
001-024_T0_COL_LP_5p_N1__AGATCTGTCCTCAATT-1	7.87753	6.68403
001-024_T0_COL_LP_5p_N1__CTGGTCTTCTGTCTAT-1	10.0783	6.63523
001-024_T0_COL_LP_5p_N1__TTTGGTTGTCGGCATC-1	7.66911	8.56874
001-024_T0_COL_LP_5p_N1__CTCACACTCGAGAGCA-1	10.4668	6.27099
001-024_T0_COL_LP_5p_N1__CGAATGTAGGCCCTCA-1	10.2581	2.65797
001-024_T0_COL_LP_5p_N1__TCTTCGGCAATGGACG-1	8.85243	7.17009
001-024_T0_COL_LP_5p_N1__CTGTGCTGTGGACGAT-1	8.58354	3.2432
001-024_T0_COL_LP_5p_N1__GTAACTGGTTCGTGAT-1	9.61145	4.62438
001-024_T0_COL_LP_5p_N1__ATCCGAAGTCATTAGC-1	12.0216	1.6314
001-024_T0_COL_LP_5p_N1__ACTGATGGTCTGCCAG-1	7.45973	6.41382
001-024_T0_COL_LP_5p_N1__ATCCACCAGTCTCAAC-1	7.68719	8.59346
001-024_T0_COL_LP_5p_N1__ACCGTAATCGATCCCT-1	7.53287	5.70487
001-024_T0_COL_LP_5p_N1__TATTACCAGAGTCGGT-1	8.09819	2.41756
001-024_T0_COL_LP_5p_N1__CTCGTCACACGCTTTC-1	8.23776	3.19339
001-024_T0_COL_LP_5p_N1__GTCTTCGAGCTCCTCT-1	8.63396	3.42642
001-024_T0_COL_LP_5p_N1__CATTCGCGTCTGCGGT-1	7.68044	8.55771
001-024_T0_COL_LP_5p_N1__ATGGGAGTCGGCTTGG-1	7.29184	8.2249
001-024_T0_COL_LP_5p_N1__CTAAGACAGGTGCACA-1	7.94513	2.62671
001-024_T0_COL_LP_5p_N1__CCTACACTCCCTGACT-1	9.26454	4.83289
001-024_T0_COL_LP_5p_N1__GAATGAATCGAACTGT-1	9.55866	7.26945
001-024_T0_COL_LP_5p_N1__CGTAGGCCACGAGGTA-1	11.6009	1.98642
001-024_T0_COL_LP_5p_N1__CGAGAAGAGGCTAGCA-1	7.52725	6.43386
001-024_T0_COL_LP_5p_N1__AGTTGGTAGACTAGAT-1	8.13265	2.35629
001-024_T0_COL_LP_5p_N1__CACACTCTCTCGATGA-1	8.37966	3.2072
001-024_T0_COL_LP_5p_N1__ATCATCTGTTAAGACA-1	7.5855	5.61688
001-024_T0_COL_LP_5p_N1__AAGCCGCTCTACTATC-1	10.3061	5.89662
001-024_T0_COL_LP_5p_N1__TGACAACGTCTACCTC-1	8.66411	3.22999
001-024_T0_COL_LP_5p_N1__TACGGGCTCACCTCGT-1	5.29984	7.92724
001-024_T0_COL_LP_5p_N1__GTCACAAGTTGGTAAA-1	7.50313	6.26542
001-024_T0_COL_LP_5p_N1__TTGACTTAGGAATGGA-1	8.02285	2.45685
001-024_T0_COL_LP_5p_N1__CATGGCGAGGACAGCT-1	8.61389	7.16509
001-024_T0_COL_LP_5p_N1__GAACATCCACCGAATT-1	8.1856	2.58319
001-024_T0_COL_LP_5p_N1__TGAAAGAAGAGTGACC-1	12.1437	5.74361
001-024_T0_COL_LP_5p_N1__CCTACCATCATCGATG-1	10.761	5.5257
001-024_T0_COL_LP_5p_N1__TCGAGGCTCACAACGT-1	10.3627	6.36252
001-024_T0_COL_LP_5p_N1__CGTCTACGTAGCGTGA-1	8.05929	2.8317
001-024_T0_COL_LP_5p_N1__GCACATAGTGTTCTTT-1	10.5028	5.71784
001-024_T0_COL_LP_5p_N1__CGACCTTCATGCTGGC-1	5.27136	8.57427
001-024_T0_COL_LP_5p_N1__AGTTGGTTCGGTCTAA-1	7.62436	2.59839
001-024_T0_COL_LP_5p_N1__GACGGCTAGATGTAAC-1	10.3578	2.8509
001-024_T0_COL_LP_5p_N1__GGACGTCGTCGAATCT-1	9.32831	4.96179
001-024_T0_COL_LP_5p_N1__GATCTAGTCTTGTTTG-1	9.22675	4.61484
001-024_T0_COL_LP_5p_N1__CTGCCTATCTGTGCAA-1	5.23639	7.89522
001-024_T0_COL_LP_5p_N1__GTACGTACACCAGTTA-1	10.3741	5.83245
001-024_T0_COL_LP_5p_N1__CAGTAACGTATGCTTG-1	5.28106	8.39125
001-024_T0_COL_LP_5p_N1__CGGAGCTCACAAGACG-1	7.94906	2.6534
001-024_T0_COL_LP_5p_N1__CCTCTGATCGTCCGTT-1	9.27939	4.75574
001-024_T0_COL_LP_5p_N1__GTACTTTAGACGCAAC-1	8.62324	7.61925
001-024_T0_COL_LP_5p_N1__GTTCATTAGAGGACGG-1	7.47063	5.76185
001-024_T0_COL_LP_5p_N1__TCGAGGCTCCGTCAAA-1	10.5845	6.07601
001-024_T0_COL_LP_5p_N1__ACGCAGCCAGGGTATG-1	8.91166	4.28869
001-024_T0_COL_LP_5p_N1__TGCACCTGTGCCTGCA-1	8.21148	2.26692
001-024_T0_COL_LP_5p_N1__CTGTTTAGTCTCTCGT-1	7.56273	6.28329
001-024_T0_COL_LP_5p_N1__AACCGCGTCACCCTCA-1	7.33836	8.4963
001-024_T0_COL_LP_5p_N1__CATCAAGGTTAGAACA-1	7.95879	6.26706
001-024_T0_COL_LP_5p_N1__TGGGCGTTCCAGAAGG-1	8.48274	2.52544
001-024_T0_COL_LP_5p_N1__CCACCTAAGCAGACTG-1	7.92317	3.54035
001-024_T0_COL_LP_5p_N1__TAAGAGAGTACATCCA-1	7.84163	2.37837
001-024_T0_COL_LP_5p_N1__TACCTATGTTTCCACC-1	8.43996	3.25229
001-024_T0_COL_LP_5p_N1__ACACCGGTCTAACCGA-1	7.92511	2.48279
001-024_T0_COL_LP_5p_N1__GTGCGGTGTGCAACTT-1	10.6991	5.41984
001-024_T0_COL_LP_5p_N1__GCATGATGTCGAGATG-1	7.2589	8.72059
001-024_T0_COL_LP_5p_N1__ATAAGAGGTGCCTGCA-1	10.4849	5.48444
001-024_T0_COL_LP_5p_N1__GGTATTGCAATCCAAC-1	7.7671	2.31732
001-024_T0_COL_LP_5p_N1__GAATGAAGTCCGAACC-1	8.98592	1.99805
001-024_T0_COL_LP_5p_N1__TAGGCATCAGTGAGTG-1	8.41212	3.20504
001-024_T0_COL_LP_5p_N1__GTTACAGTCGCCATAA-1	8.96655	4.68098
001-024_T0_COL_LP_5p_N1__GAGGTGATCCACTCCA-1	7.48591	6.45931
001-024_T0_COL_LP_5p_N1__CGAGCACGTCCTGCTT-1	9.38275	4.96584
001-024_T0_COL_LP_5p_N1__ATAAGAGAGTGGCACA-1	9.24723	4.60237
001-024_T0_COL_LP_5p_N1__CTTTGCGAGGCCCGTT-1	8.61196	3.25955
001-024_T0_COL_LP_5p_N1__TACAGTGGTACGCACC-1	8.1591	2.71394
001-024_T0_COL_LP_5p_N1__GGTATTGTCAGAGGTG-1	12.21	1.81481
001-024_T0_COL_LP_5p_N1__GCCAAATGTCTCACCT-1	7.45042	8.47044
001-024_T0_COL_LP_5p_N1__GATCGTACAGATCCAT-1	11.1766	4.86096
001-024_T0_COL_LP_5p_N1__AAGACCTGTGGGTATG-1	8.9205	2.00419
001-024_T0_COL_LP_5p_N1__TACTCGCGTCTCAACA-1	7.89608	2.30083
001-024_T0_COL_LP_5p_N1__TACCTTAGTCAGAGGT-1	8.42738	2.21294
001-024_T0_COL_LP_5p_N1__TAGACCAGTCAAAGAT-1	8.20106	2.28658
001-024_T0_COL_LP_5p_N1__TAGGCATTCAGTTGAC-1	10.5985	5.98958
001-024_T0_COL_LP_5p_N1__TCTTCGGGTCTGATTG-1	11.7484	2.9793
001-024_T0_COL_LP_5p_N1__GTATCTTCAGTCAGAG-1	5.5804	7.55143
001-024_T0_COL_LP_5p_N1__GCTCCTATCACATGCA-1	10.6377	5.8777
001-024_T0_COL_LP_5p_N1__CCTTTCTCATATGGTC-1	8.42539	3.36011
001-024_T0_COL_LP_5p_N1__GCGCGATAGCCACGCT-1	9.28183	4.1215
001-024_T0_COL_LP_5p_N1__TAGAGCTGTAGGGACT-1	9.08276	3.08229
001-024_T0_COL_LP_5p_N1__TCATTACTCTTCAACT-1	9.05924	4.30539
001-024_T0_COL_LP_5p_N1__TGGTTAGTCGCGCCAA-1	8.79905	2.05563
001-024_T0_COL_LP_5p_N1__CTTACCGTCCAGATCA-1	7.34638	6.53933
001-024_T0_COL_LP_5p_N1__CTCGGAGCATAGACTC-1	10.8039	5.41306
001-024_T0_COL_LP_5p_N1__ACTGAGTCACACCGCA-1	12.2011	2.45572
001-024_T0_COL_LP_5p_N1__TTTCCTCTCTTCAACT-1	8.10758	2.52429
001-024_T0_COL_LP_5p_N1__CTTAGGAGTCCTCCAT-1	9.03555	7.16199
001-024_T0_COL_LP_5p_N1__GACACGCCATCCCACT-1	7.38193	6.43536
001-024_T0_COL_LP_5p_N1__CCTACACAGAGACGAA-1	7.56332	5.46851
001-024_T0_COL_LP_5p_N1__GCCAAATAGGTGATAT-1	9.00369	7.47725
001-024_T0_COL_LP_5p_N1__TTTATGCTCTGCCCTA-1	12.2931	2.22739
001-024_T0_COL_LP_5p_N1__TTCTCCTTCGGACAAG-1	8.6985	3.42712
001-024_T0_COL_LP_5p_N1__CAGCATACAGGGCATA-1	8.47739	3.04017
001-024_T0_COL_LP_5p_N1__CATCGAAAGTGGAGAA-1	9.02017	7.37192
001-024_T0_COL_LP_5p_N1__CTGCTGTTCAGGTAAA-1	5.75689	7.41424
001-024_T0_COL_LP_5p_N1__GATGAAAAGCAGGCTA-1	10.4703	2.79403
001-024_T0_COL_LP_5p_N1__CGCTGGACACTATCTT-1	8.13094	2.49115
001-024_T0_COL_LP_5p_N1__CTCGGGACACTTAACG-1	9.2648	3.62566
001-024_T0_COL_LP_5p_N1__GGGAGATCATTTCAGG-1	8.36068	2.48957
001-024_T0_COL_LP_5p_N1__ATGGGAGGTGTTTGGT-1	7.53656	6.94569
001-024_T0_COL_LP_5p_N1__ATTTCTGAGCATCATC-1	11.2893	5.94611
001-024_T0_COL_LP_5p_N1__TGTGGTATCGACAGCC-1	5.16104	7.99968
001-024_T0_COL_LP_5p_N1__CAGCATAAGTTCGATC-1	10.8932	5.39488
001-024_T0_COL_LP_5p_N1__AGAATAGTCGTAGATC-1	7.52527	6.36183
001-024_T0_COL_LP_5p_N1__ACACCGGAGTGAACGC-1	7.42342	6.54189
001-024_T0_COL_LP_5p_N1__CATGACACAGTCCTTC-1	10.5196	4.69071
001-024_T0_COL_LP_5p_N1__TTGACTTGTCCGAGTC-1	8.86823	2.58565
001-024_T0_COL_LP_5p_N1__GCATACATCCTATTCA-1	11.0342	5.52606
001-024_T0_COL_LP_5p_N1__TACCTTAAGCCAGTTT-1	8.50013	2.58745
001-024_T0_COL_LP_5p_N1__GTGCAGCCATGACATC-1	7.68576	6.41582
001-024_T0_COL_LP_5p_N1__TTTCCTCAGTGGGTTG-1	5.3143	8.09439
001-024_T0_COL_LP_5p_N1__ACGATGTCAATGGATA-1	8.43636	3.0068
001-024_T0_COL_LP_5p_N1__CCTACACGTTTAGGAA-1	8.91122	4.65364
001-024_T0_COL_LP_5p_N1__GTCACGGGTCGAATCT-1	8.44102	2.10059
001-024_T0_COL_LP_5p_N1__GTCGTAATCACAATGC-1	10.0062	2.8517
001-024_T0_COL_LP_5p_N1__TGCCAAAGTGTATGGG-1	11.8681	1.74332
001-024_T0_COL_LP_5p_N1__TGACTTTAGGTACTCT-1	5.68286	7.45486
001-024_T0_COL_LP_5p_N1__TAAGTGCAGCGAAGGG-1	7.54809	6.32419
001-024_T0_COL_LP_5p_N1__CCATGTCCAGAGTGTG-1	11.0697	5.29647
001-024_T0_COL_LP_5p_N1__TACCTATAGGAATGGA-1	12.0216	1.8202
001-024_T0_COL_LP_5p_N1__TGCGGGTAGTGCAAGC-1	8.26655	2.7518
001-024_T0_COL_LP_5p_N1__TTTGTCACATGCTAGT-1	7.82978	6.50428
001-024_T0_COL_LP_5p_N1__ATAGACCGTCACCTAA-1	7.35268	5.76959
001-024_T0_COL_LP_5p_N1__CAAGGCCGTTCTCATT-1	7.36407	6.52791
001-024_T0_COL_LP_5p_N1__TGACAACCACCAGCAC-1	8.29952	3.11071
001-024_T0_COL_LP_5p_N1__TCGCGAGTCTATGTGG-1	7.72817	8.59177
001-024_T0_COL_LP_5p_N1__GAACATCGTGTTAAGA-1	5.16945	7.98148
001-024_T0_COL_LP_5p_N1__CCGTGGACACTTAAGC-1	12.2679	2.32277
001-024_T0_COL_LP_5p_N1__GCTCTGTGTGGTGTAG-1	9.38919	4.76467
001-024_T0_COL_LP_5p_N1__CTGCCTATCAGGCGAA-1	8.23046	2.54423
001-024_T0_COL_LP_5p_N1__AAGGAGCCAATCCAAC-1	10.6866	5.59263
001-024_T0_COL_LP_5p_N1__GACGTGCGTCCTAGCG-1	9.34779	7.3391
001-024_T0_COL_LP_5p_N1__ACCGTAAGTTTGTTTC-1	5.33316	7.81067
001-024_T0_COL_LP_5p_N1__AACGTTGAGAGAGCTC-1	10.4339	5.65362
001-024_T0_COL_LP_5p_N1__CCACTACCAATCAGAA-1	7.70886	6.42786
001-024_T0_COL_LP_5p_N1__AACTCTTTCACTGGGC-1	7.97313	2.73324
001-024_T0_COL_LP_5p_N1__AAAGCAATCCAAACAC-1	10.434	2.70884
001-024_T0_COL_LP_5p_N1__CTAAGACGTCGAACAG-1	7.16527	8.29087
001-024_T0_COL_LP_5p_N1__TTGCGTCTCATTCACT-1	5.3012	8.21941
001-024_T0_COL_LP_5p_N1__GCAATCATCTGACCTC-1	7.64648	8.50988
001-024_T0_COL_LP_5p_N1__GACGTTAAGACTACAA-1	7.24181	6.34727
001-024_T0_COL_LP_5p_N1__CTACGTCTCCATGAGT-1	9.09615	4.85227
001-024_T0_COL_LP_5p_N1__TGATTTCTCAACCATG-1	8.62483	2.21253
001-024_T0_COL_LP_5p_N1__TGGACGCTCAGTGCAT-1	7.51935	6.85351
001-024_T0_COL_LP_5p_N1__TTATGCTGTCTAGAGG-1	7.82297	6.85383
001-024_T0_COL_LP_5p_N1__CACATAGGTAGCTCCG-1	10.3316	6.03776
001-024_T0_COL_LP_5p_N1__TTTACTGCATTGGCGC-1	10.2801	6.0268
001-024_T0_COL_LP_5p_N1__TATTACCCAACTTGAC-1	10.0968	5.98083
001-024_T0_COL_LP_5p_N1__CAAGATCCAAGGTGTG-1	8.26248	2.36926
001-024_T0_COL_LP_5p_N1__CTAGCCTTCGTTACAG-1	7.16385	6.72703
001-024_T0_COL_LP_5p_N1__GCATGTAAGTAATCCC-1	11.5532	4.94351
001-024_T0_COL_LP_5p_N1__TACTTGTAGCTGATAA-1	10.8162	3.02953
001-024_T0_COL_LP_5p_N1__CTTAGGAAGCTAGGCA-1	8.95291	2.50748
001-024_T0_COL_LP_5p_N1__ATTGGACGTGATAAGT-1	8.59162	2.57694
001-024_T0_COL_LP_5p_N1__CTACATTTCGCCAGCA-1	8.89296	2.26398
001-024_T0_COL_LP_5p_N1__ATTATCCTCTGAGTGT-1	8.29123	2.73144
001-024_T0_COL_LP_5p_N1__AGGCCGTGTTGATTCG-1	9.03406	4.58338
001-024_T0_COL_LP_5p_N1__AAGACCTTCTTGTTTG-1	10.2521	5.40556
001-024_T0_COL_LP_5p_N1__GGACAGAGTATCGCAT-1	8.45295	2.81514
001-024_T0_COL_LP_5p_N1__TTGTAGGTCGTGGGAA-1	9.38714	7.26603
001-024_T0_COL_LP_5p_N1__TAAACCGGTTAAGAAC-1	7.69134	2.41483
001-024_T0_COL_LP_5p_N1__TGACTAGGTCGAACAG-1	8.16385	2.68466
001-024_T0_COL_LP_5p_N1__GCTGCAGAGGGTCGAT-1	7.24494	7.97956
001-024_T0_COL_LP_5p_N1__CACACAAGTCAGATAA-1	8.0876	1.88349
001-024_T0_COL_LP_5p_N1__GAACGGAGTTCAACCA-1	7.86311	2.34119
001-024_T0_COL_LP_5p_N1__TGTATTCGTTTGACTG-1	5.67984	7.44795
001-024_T0_COL_LP_5p_N1__GAAACTCTCACTATTC-1	7.44547	6.42569
001-024_T0_COL_LP_5p_N1__CTGATCCGTACCGCTG-1	9.4385	4.85384
001-024_T0_COL_LP_5p_N1__GATCGCGAGATGTCGG-1	10.3763	3.01665
001-024_T0_COL_LP_5p_N1__ACGCAGCCAACACGCC-1	8.96981	4.52379
001-024_T0_COL_LP_5p_N1__CTCGGAGAGGGCATGT-1	7.80934	6.49222
001-024_T0_COL_LP_5p_N1__GGGTTGCGTCTGCAAT-1	7.64666	2.82274
001-024_T0_COL_LP_5p_N1__CATTATCCACAGCCCA-1	8.55735	2.57228
001-024_T0_COL_LP_5p_N1__GACGTTAGTGGACGAT-1	12.0182	1.64691
001-024_T0_COL_LP_5p_N1__TGTATTCTCGGAAATA-1	10.5057	5.74911
001-024_T0_COL_LP_5p_N1__GCTTCCATCGCGGATC-1	11.743	1.75555
001-024_T0_COL_LP_5p_N1__GCTCCTATCGTACCGG-1	10.6092	3.04774
001-024_T0_COL_LP_5p_N1__CTCGTCAAGTAGATGT-1	8.24098	2.56445
001-024_T0_COL_LP_5p_N1__TACTTGTTCCTTTCGG-1	7.31532	6.36167
001-024_T0_COL_LP_5p_N1__CGTCTACAGTCAATAG-1	5.71156	7.45354
001-024_T0_COL_LP_5p_N1__AACCATGAGCAGCGTA-1	8.64109	2.10368
001-024_T0_COL_LP_5p_N1__GGAATAATCGGACAAG-1	8.87036	2.21061
001-024_T0_COL_LP_5p_N1__TTAGGCATCAGTTTGG-1	7.49493	8.25985
001-024_T0_COL_LP_5p_N1__CAGAATCGTCAGAGGT-1	9.00457	4.28586
001-024_T0_COL_LP_5p_N1__GCGCGATCAGGACCCT-1	5.65621	7.37284
001-024_T0_COL_LP_5p_N1__CAGCTAAGTGGCGAAT-1	8.21868	2.83176
001-024_T0_COL_LP_5p_N1__TGGTTCCTCGAACGGA-1	9.23686	4.6185
001-024_T0_COL_LP_5p_N1__CAGTAACTCTACCAGA-1	9.42755	4.06044
001-024_T0_COL_LP_5p_N1__TTAACTCTCTGGGCCA-1	7.49302	6.32317
001-024_T0_COL_LP_5p_N1__AAACCTGTCTTATCTG-1	10.4642	2.98727
001-024_T0_COL_LP_5p_N1__AGTGTCATCATGCATG-1	8.16848	2.50129
001-024_T0_COL_LP_5p_N1__GGCTGGTTCGCTTAGA-1	8.95267	2.28669
001-024_T0_COL_LP_5p_N1__GTGAAGGCAGCTCCGA-1	8.00993	2.58117
001-024_T0_COL_LP_5p_N1__TGTCCCAAGGCCCGTT-1	7.83367	2.38056
001-024_T0_COL_LP_5p_N1__TCCCGATTCCTGCTTG-1	8.14887	2.54901
001-024_T0_COL_LP_5p_N1__TGCTACCAGTAGGCCA-1	7.75851	6.34826
001-024_T0_COL_LP_5p_N1__TGCCAAATCGTTTGCC-1	7.63899	2.87
001-024_T0_COL_LP_5p_N1__CAGAGAGCAAAGGCGT-1	7.38386	5.7208
001-024_T0_COL_LP_5p_N1__TTAACTCCACGTCTCT-1	8.89218	4.10471
001-024_T0_COL_LP_5p_N1__GCGAGAACAAGGGTCA-1	7.24716	6.16022
001-024_T0_COL_LP_5p_N1__TTCTACAAGTGTGGCA-1	10.7717	5.15014
001-024_T0_COL_LP_5p_N1__CCACGGACACGCCAGT-1	9.91119	2.05024
001-024_T0_COL_LP_5p_N1__TGGGAAGGTGCGATAG-1	9.60643	7.26062
001-024_T0_COL_LP_5p_N1__CAACCAAAGCTAGGCA-1	8.52629	2.81861
001-024_T0_COL_LP_5p_N1__TGACGGCCATCCCATC-1	9.21804	4.66148
001-024_T0_COL_LP_5p_N1__TGTTCCGCATAGACTC-1	7.11042	6.40723
001-024_T0_COL_LP_5p_N1__CATCAGATCTTGAGAC-1	8.96756	1.9805
001-024_T0_COL_LP_5p_N1__CGTAGGCGTTCTGAAC-1	8.24069	2.60635
001-024_T0_COL_LP_5p_N1__TCACGAAGTCTGCCAG-1	5.2173	8.2464
001-024_T0_COL_LP_5p_N1__CTGGTCTTCTGTTGAG-1	6.39397	4.28693
001-024_T0_COL_LP_5p_N1__TGCGTGGTCGAATGGG-1	8.78356	4.43515
001-024_T0_COL_LP_5p_N1__GCATGATTCCGGCACA-1	9.1184	2.31293
001-024_T0_COL_LP_5p_N1__GTGGGTCGTCCTGCTT-1	7.29043	6.48745
001-024_T0_COL_LP_5p_N1__ACGATACGTTAAAGTG-1	5.66074	7.4679
001-024_T0_COL_LP_5p_N1__ATTGGTGCAACTGCTA-1	7.61003	5.67302
001-024_T0_COL_LP_5p_N1__GACGTGCTCCAAACTG-1	8.06365	2.51366
001-024_T0_COL_LP_5p_N1__CGCTTCACATAACCTG-1	7.67464	2.4415
001-024_T0_COL_LP_5p_N1__CACCACTTCTAACGGT-1	9.2114	4.49056
001-024_T0_COL_LP_5p_N1__CTCCTAGGTCGAAAGC-1	8.34429	2.74406
001-024_T0_COL_LP_5p_N1__AACCGCGTCAGCTTAG-1	9.2374	7.47187
001-024_T0_COL_LP_5p_N1__TTCGGTCCAGTCGATT-1	9.29304	2.21951
001-024_T0_COL_LP_5p_N1__GCTGCAGTCTCCGGTT-1	10.1704	2.68102
001-024_T0_COL_LP_5p_N1__ACGCCAGCATAGACTC-1	7.9514	2.50548
001-024_T0_COL_LP_5p_N1__GCTTGAATCTCTTGAT-1	8.20584	2.23776
001-024_T0_COL_LP_5p_N1__TTCTCCTTCCAAACTG-1	8.09934	2.21693
001-024_T0_COL_LP_5p_N1__CAGCCGACAGGTCGTC-1	9.09117	4.5284
001-024_T0_COL_LP_5p_N1__ATTACTCGTCATACTG-1	10.3025	5.34565
001-024_T0_COL_LP_5p_N1__AATCGGTTCCAAACTG-1	8.22661	3.09962
001-024_T0_COL_LP_5p_N1__CTCGGGAGTGTAATGA-1	5.16563	8.37601
001-024_T0_COL_LP_5p_N1__GCATGTACATGTAGTC-1	8.05716	2.43815
001-024_T0_COL_LP_5p_N1__TCTATTGAGAAAGTGG-1	12.4775	1.79293
001-024_T0_COL_LP_5p_N1__TCGGGACCACGCCAGT-1	8.50042	2.49864
001-024_T0_COL_LP_5p_N1__TGCCCATGTCGATTGT-1	9.30373	4.55334
001-024_T0_COL_LP_5p_N1__ACGCCGAAGCGAAGGG-1	9.08085	2.16093
001-024_T0_COL_LP_5p_N1__ATCGAGTGTATAGGGC-1	7.454	6.42032
001-024_T0_COL_LP_5p_N1__TCCACACAGCGAGAAA-1	7.45897	6.26549
001-024_T0_COL_LP_5p_N1__CAAGTTGCATCTACGA-1	8.3093	2.9237
001-024_T0_COL_LP_5p_N1__TATTACCCACGAAGCA-1	12.1946	2.72247
001-024_T0_COL_LP_5p_N1__GTGCTTCAGCTAACTC-1	7.68066	6.63437
001-024_T0_COL_LP_5p_N1__CTAAGACGTGAGGGTT-1	5.3116	8.36373
001-024_T0_COL_LP_5p_N1__CGTGAGCCAAGCTGAG-1	8.29161	2.55808
001-024_T0_COL_LP_5p_N1__CGAGCACAGCGGATCA-1	7.97649	2.46203
001-024_T0_COL_LP_5p_N1__TTGCCGTAGTGCGTGA-1	7.47341	6.80035
001-024_T0_COL_LP_5p_N1__CTAATGGAGTCACGCC-1	8.74389	3.38361
001-024_T0_COL_LP_5p_N1__CACAGTAGTGGACGAT-1	10.3163	2.75267
001-024_T0_COL_LP_5p_N1__ACAGCTACATCGGTTA-1	7.36473	5.83395
001-024_T0_COL_LP_5p_N1__ACCGTAATCAAGATCC-1	7.64406	6.30267
001-024_T0_COL_LP_5p_N1__AAGGCAGGTTAAGTAG-1	9.12612	4.86271
001-024_T0_COL_LP_5p_N1__TCGTAGACATGCCTAA-1	11.2161	2.68806
001-024_T0_COL_LP_5p_N1__TCAACGATCTAGCACA-1	7.58495	5.50866
001-024_T0_COL_LP_5p_N1__CATGGCGAGCTAGTCT-1	8.21612	2.42451
001-024_T0_COL_LP_5p_N1__CTAAGACCAATACGCT-1	10.0597	2.56968
001-024_T0_COL_LP_5p_N1__GCTGCGACAAGTCTGT-1	8.64017	3.10814
001-024_T0_COL_LP_5p_N1__CTTCTCTGTCATTAGC-1	10.7066	6.35046
001-024_T0_COL_LP_5p_N1__TGGACGCCAGATGGCA-1	8.14917	2.58366
001-024_T0_COL_LP_5p_N1__GACACGCTCATTGCGA-1	9.97589	6.59338
001-024_T0_COL_LP_5p_N1__TGTGTTTAGAGATGAG-1	10.5205	2.88695
001-024_T0_COL_LP_5p_N1__CAGCAGCAGAGGTTGC-1	9.33679	2.29127
001-024_T0_COL_LP_5p_N1__AGGGATGAGAGATGAG-1	11.3997	5.16414
001-024_T0_COL_LP_5p_N1__GTTCGGGGTAGGACAC-1	7.27059	5.87301
001-024_T0_COL_LP_5p_N1__TTCGAAGGTTCAGACT-1	7.10891	7.99395
001-024_T0_COL_LP_5p_N1__TGCTACCGTACCATCA-1	8.92614	4.72552
001-024_T0_COL_LP_5p_N1__CATCGGGCATGGGACA-1	8.60537	2.47417
001-024_T0_COL_LP_5p_N1__GCCAAATTCTGTCCGT-1	7.35762	7.94322
001-024_T0_COL_LP_5p_N1__CCGTACTGTAGATTAG-1	5.18678	8.53373
001-024_T0_COL_LP_5p_N1__GTACTCCTCAGCTTAG-1	7.41596	6.38123
001-024_T0_COL_LP_5p_N1__GCGAGAAGTAACGTTC-1	8.32701	2.69202
001-024_T0_COL_LP_5p_N1__CGATGTAAGATGTGGC-1	8.39386	2.56007
001-024_T0_COL_LP_5p_N1__ACTTACTGTCCCTTGT-1	7.54219	5.8884
001-024_T0_COL_LP_5p_N1__TGGCTGGCAGGTCGTC-1	7.39801	6.4199
001-024_T0_COL_LP_5p_N1__TTAGGCACACGGACAA-1	7.33178	6.39435
001-024_T0_COL_LP_5p_N1__TGATTTCTCGTTGCCT-1	8.90492	3.49834
001-024_T0_COL_LP_5p_N1__ACACCCTTCAAAGTAG-1	8.94485	2.10603
001-024_T0_COL_LP_5p_N1__TGTGGTACATCTGGTA-1	6.94296	7.99347
001-024_T0_COL_LP_5p_N1__AGTAGTCTCCACGCAG-1	10.3315	5.9083
001-024_T0_COL_LP_5p_N1__GATGCTAAGCCACGTC-1	8.94982	3.73018
001-024_T0_COL_LP_5p_N1__AGGTCATAGACCTAGG-1	8.77934	2.81781
001-024_T0_COL_LP_5p_N1__AGGCCGTTCTCAAACG-1	5.73058	7.42525
001-024_T0_COL_LP_5p_N1__CATGGCGAGTCATCCA-1	8.46874	2.57508
001-024_T0_COL_LP_5p_N1__CGGTTAACATACGCTA-1	7.73661	5.76268
001-024_T0_COL_LP_5p_N1__CGTGTCTGTTCTGAAC-1	5.66272	7.46605
001-024_T0_COL_LP_5p_N1__ATGCGATCAGATGAGC-1	8.36188	2.88905
001-024_T0_COL_LP_5p_N1__CGTGTAACACAGATTC-1	10.3795	5.71078
001-024_T0_COL_LP_5p_N1__GGCTCGATCAGTCAGT-1	7.76521	6.86846
001-024_T0_COL_LP_5p_N1__TGGACGCTCACATACG-1	10.8544	2.941
001-024_T0_COL_LP_5p_N1__AGCATACCATGACATC-1	9.02316	4.32994
001-024_T0_COL_LP_5p_N1__TACTCATGTAAACACA-1	5.20374	7.68566
001-024_T0_COL_LP_5p_N1__AAGGAGCTCCGCAAGC-1	10.4691	5.87241
001-024_T0_COL_LP_5p_N1__ATTACTCTCACGAAGG-1	11.2315	5.00759
001-024_T0_COL_LP_5p_N1__CTCGAGGCAGCTCGCA-1	8.04435	6.39121
001-024_T0_COL_LP_5p_N1__GCGCGATAGGAGTTTA-1	8.21787	3.19782
001-024_T0_COL_LP_5p_N1__TCATTACCATTATCTC-1	12.2947	2.23866
001-024_T0_COL_LP_5p_N1__GGTATTGAGTCTCCTC-1	8.32972	2.89508
001-024_T0_COL_LP_5p_N1__GTGAAGGGTTGAGTTC-1	10.3986	5.74691
001-024_T0_COL_LP_5p_N1__ACGGAGAGTAGAGGAA-1	8.96326	1.88158
001-024_T0_COL_LP_5p_N1__CCGTTCATCAGCTTAG-1	5.25734	8.11
001-024_T0_COL_LP_5p_N1__CATCGAACAGCTGTAT-1	8.39911	2.66092
001-024_T0_COL_LP_5p_N1__CAAGAAAAGCTTATCG-1	8.69994	2.4122
001-024_T0_COL_LP_5p_N1__GGAATAAAGACTCGGA-1	10.7514	2.93254
001-024_T0_COL_LP_5p_N1__CCGGGATAGCAGACTG-1	8.38276	2.83521
001-024_T0_COL_LP_5p_N1__GAACATCAGATCGATA-1	7.77276	2.54767
001-024_T0_COL_LP_5p_N1__TGCGTGGTCAACCATG-1	7.49303	8.14414
001-024_T0_COL_LP_5p_N1__TAAGTGCAGACCTAGG-1	9.11857	7.94134
001-024_T0_COL_LP_5p_N1__AGGCCGTGTCCTAGCG-1	8.58767	3.54927
001-024_T0_COL_LP_5p_N1__ATGAGGGTCATCGCTC-1	8.3425	2.66358
001-024_T0_COL_LP_5p_N1__AAAGTAGTCGGTCCGA-1	7.68566	6.48623
001-024_T0_COL_LP_5p_N1__CTCGGAGCATAGAAAC-1	12.1781	1.73943
001-024_T0_COL_LP_5p_N1__ATGAGGGGTTTGACAC-1	8.98879	7.34328
001-024_T0_COL_LP_5p_N1__TATCAGGTCCGCATCT-1	8.31628	2.79156
001-024_T0_COL_LP_5p_N1__ACTTGTTCAGTATCTG-1	11.6347	2.32673
001-024_T0_COL_LP_5p_N1__CGTGAGCGTTGATTGC-1	7.18201	6.27602
001-024_T0_COL_LP_5p_N1__GCTCTGTGTTCAGCGC-1	7.76551	7.25969
001-024_T0_COL_LP_5p_N1__TGGACGCCATTTCACT-1	9.149	3.06856
001-024_T0_COL_LP_5p_N1__TCGGTAAGTCAATGTC-1	5.73975	7.44402
001-024_T0_COL_LP_5p_N1__TAAGTGCCAGGAATCG-1	10.1491	2.5412
001-024_T0_COL_LP_5p_N1__GTCACGGTCGTCGTTC-1	8.60852	2.53259
001-024_T0_COL_LP_5p_N1__TGCGCAGCATATGAGA-1	7.61411	8.78136
001-024_T0_COL_LP_5p_N1__GTACGTAGTCCGTCAG-1	7.3847	6.68727
001-024_T0_COL_LP_5p_N1__AGATTGCTCGGCCGAT-1	5.28641	8.29903
001-024_T0_COL_LP_5p_N1__TCGAGGCGTGCAGACA-1	10.5157	2.62137
001-024_T0_COL_LP_5p_N1__CGTTCTGTCCAAACTG-1	10.7423	5.29304
001-024_T0_COL_LP_5p_N1__CGTGTCTTCTTGCAAG-1	9.26716	4.69789
001-024_T0_COL_LP_5p_N1__AACCGCGCAGGTCGTC-1	7.51295	8.54279
001-024_T0_COL_LP_5p_N1__TCTCATATCAGAGGTG-1	10.3665	5.81512
001-024_T0_COL_LP_5p_N1__AGGGAGTAGAGGACGG-1	9.08737	2.86705
001-024_T0_COL_LP_5p_N1__TCTTCGGTCACCCTCA-1	7.89397	6.40201
001-024_T0_COL_LP_5p_N1__TAAGTGCTCCCTAACC-1	5.61071	7.5359
001-024_T0_COL_LP_5p_N1__TTTATGCTCGCCAAAT-1	5.39404	7.79713
001-024_T0_COL_LP_5p_N1__AAAGATGCATCGATGT-1	12.0883	2.29638
001-024_T0_COL_LP_5p_N1__AGACGTTAGTGGACGT-1	8.88633	4.22829
001-024_T0_COL_LP_5p_N1__TGGCGCACAGCATGAG-1	10.403	2.79494
001-024_T0_COL_LP_5p_N1__CTCATTATCTAACCGA-1	8.48052	2.98908
001-024_T0_COL_LP_5p_N1__GTGCTTCCACGGTGTC-1	7.40265	8.22822
001-024_T0_COL_LP_5p_N1__CCGGGATTCTGAAAGA-1	7.79307	2.0197
001-024_T0_COL_LP_5p_N1__TCAGCTCTCGTTACGA-1	10.4368	2.88953
001-024_T0_COL_LP_5p_N1__CACATAGTCGCGTTTC-1	10.6076	5.55564
001-024_T0_COL_LP_5p_N1__GAAGCAGTCTGCAAGT-1	10.6336	2.6555
001-024_T0_COL_LP_5p_N1__AACTTTCCACTATCTT-1	7.49606	5.66915
001-024_T0_COL_LP_5p_N1__GGGCACTAGTGTTTGC-1	7.81267	2.33244
001-024_T0_COL_LP_5p_N1__GGTGAAGTCTGATTCT-1	7.75852	6.50111
001-024_T0_COL_LP_5p_N1__GTATCTTCAATGAAAC-1	9.11342	7.18278
001-024_T0_COL_LP_5p_N1__GACTACACAAGCGCTC-1	10.627	6.37548
001-024_T0_COL_LP_5p_N1__TTTATGCTCCTCATTA-1	7.55349	6.33645
001-024_T0_COL_LP_5p_N1__TGACTAGCAGTCAGCC-1	8.926	2.12574
001-024_T0_COL_LP_5p_N1__CGTGTCTAGTACGATA-1	10.0871	2.47092
001-024_T0_COL_LP_5p_N1__CGCCAAGAGACGCAAC-1	9.05777	3.63406
001-024_T0_COL_LP_5p_N1__AGTAGTCCAGTATAAG-1	8.37857	2.94591
001-024_T0_COL_LP_5p_N1__CTAGTGACATTAACCG-1	8.86326	3.3137
001-024_T0_COL_LP_5p_N1__TGTATTCAGTACCGGA-1	10.5335	3.10079
001-024_T0_COL_LP_5p_N1__CGATGGCTCGAGGTAG-1	5.68949	7.4385
001-024_T0_COL_LP_5p_N1__GAACGGACAGGTCGTC-1	11.3002	5.07284
001-024_T0_COL_LP_5p_N1__CTGAAGTCAGGAACGT-1	5.33082	7.95168
001-024_T0_COL_LP_5p_N1__AAACCTGCATCTCCCA-1	10.4043	2.78966
001-024_T0_COL_LP_5p_N1__ACACTGATCTCCCTGA-1	9.6048	2.55766
001-024_T0_COL_LP_5p_N1__TCTTCGGTCCTAGTGA-1	7.43015	6.33153
001-024_T0_COL_LP_5p_N1__ACGTCAAAGATAGTCA-1	8.18535	2.60231
001-024_T0_COL_LP_5p_N1__CATATGGAGCGAGAAA-1	8.86152	4.50868
001-024_T0_COL_LP_5p_N1__CGTTCTGTCATGTCCC-1	10.4992	5.74644
001-024_T0_COL_LP_5p_N1__CGGGTCAGTTAAGTAG-1	8.56051	2.53299
001-024_T0_COL_LP_5p_N1__TGGGAAGTCGTCTGAA-1	10.6865	5.40162
001-024_T0_COL_LP_5p_N1__CATATGGGTTGCGCAC-1	8.34897	2.68704
001-024_T0_COL_LP_5p_N1__CTCGAGGCAAGGTTCT-1	7.88682	8.5941
001-024_T0_COL_LP_5p_N1__TTTGCGCAGCGATGAC-1	7.66279	2.63993
001-024_T0_COL_LP_5p_N1__TATGCCCCAAGGACTG-1	7.94813	2.32885
001-024_T0_COL_LP_5p_N1__CAAGAAAAGCCTATGT-1	6.07626	4.14521
001-024_T0_COL_LP_5p_N1__ATTCTACGTGACTACT-1	10.8493	5.44766
001-024_T0_COL_LP_5p_N1__ATTGGTGGTGTGAAAT-1	7.81863	2.41225
001-024_T0_COL_LP_5p_N1__CAAGATCTCAACGGGA-1	10.6945	6.31352
001-024_T0_COL_LP_5p_N1__GTGAAGGGTTATTCTC-1	5.74699	7.41675
001-024_T0_COL_LP_5p_N1__GGCAATTTCACTTACT-1	8.14946	2.72492
001-024_T0_COL_LP_5p_N1__CACCTTGTCCTTCAAT-1	5.33877	7.66959
001-024_T0_COL_LP_5p_N1__CATCAAGCAAAGAATC-1	10.4051	3.02436
001-024_T0_COL_LP_5p_N1__CACACCTAGTGGGTTG-1	10.7381	6.39832
001-024_T0_COL_LP_5p_N1__CTACCCATCTTTAGTC-1	5.65026	7.5182
001-024_T0_COL_LP_5p_N1__GTGAAGGAGAGGTTGC-1	9.00269	2.38404
001-024_T0_COL_LP_5p_N1__CGTCTACCATGCTGGC-1	7.4052	6.00659
001-024_T0_COL_LP_5p_N1__AACTCAGAGATGTCGG-1	8.10465	2.37368
001-024_T0_COL_LP_5p_N1__CCACCTAGTCTCTTAT-1	7.92627	2.68837
001-024_T0_COL_LP_5p_N1__CCATTCGAGGTGTTAA-1	7.41766	5.91394
001-024_T0_COL_LP_5p_N1__TCGGGACTCACCTTAT-1	5.15649	8.48764
001-024_T0_COL_LP_5p_N1__TGTTCCGCACAGCCCA-1	11.6177	5.74506
001-024_T0_COL_LP_5p_N1__AAAGTAGCAGTCTTCC-1	10.9402	5.21178
001-024_T0_COL_LP_5p_N1__CAGCTGGTCTCAACTT-1	8.99495	4.46606
001-024_T0_COL_LP_5p_N1__GGGTCTGTCTGGAGCC-1	10.4517	2.61428
001-024_T0_COL_LP_5p_N1__TCAGGATCAGAGTGTG-1	7.319	6.36718
001-024_T0_COL_LP_5p_N1__CCACGGAAGTGGTAGC-1	8.19191	2.58966
001-024_T0_COL_LP_5p_N1__AACGTTGAGCCTATGT-1	10.5141	6.27298
001-024_T0_COL_LP_5p_N1__ACCTTTATCCCACTTG-1	11.7768	2.17806
001-024_T0_COL_LP_5p_N1__CGTGAGCTCGTAGATC-1	9.01908	6.4481
001-024_T0_COL_LP_5p_N1__AGAGCTTGTTGTCGCG-1	10.7555	2.87983
001-024_T0_COL_LP_5p_N1__ATTACTCTCGCCTGAG-1	9.26312	5.01516
001-024_T0_COL_LP_5p_N1__AAGTCTGGTGTGAAAT-1	9.07467	2.11996
001-024_T0_COL_LP_5p_N1__AAATGCCGTAAGAGGA-1	8.13842	2.22066
001-024_T0_COL_LP_5p_N1__GGGACCTTCAGCATGT-1	10.3982	5.81508
001-024_T0_COL_LP_5p_N1__CAGCTAAAGCGTTCCG-1	8.66506	2.53002
001-024_T0_COL_LP_5p_N1__GCTGGGTAGTTCGCGC-1	8.46136	2.90336
001-024_T0_COL_LP_5p_N1__GGAACTTAGCTAGTGG-1	10.0393	3.36221
001-024_T0_COL_LP_5p_N1__CCGTTCAAGTTGAGAT-1	10.7348	5.80699
001-024_T0_COL_LP_5p_N1__TGGGCGTAGGCTATCT-1	10.8184	2.84708
001-024_T0_COL_LP_5p_N1__CTACGTCTCCCATTAT-1	9.12472	4.10521
001-024_T0_COL_LP_5p_N1__TCAATCTTCACGAAGG-1	10.4749	6.33679
001-024_T0_COL_LP_5p_N1__CTACGTCTCAGAGCTT-1	8.67022	2.06627
001-024_T0_COL_LP_5p_N1__CTCTGGTGTGTGCGTC-1	10.4094	5.82076
001-024_T0_COL_LP_5p_N1__AGCAGCCGTTCGGGCT-1	10.3233	2.6049
001-024_T0_COL_LP_5p_N1__GCGACCACATCCCACT-1	10.5664	3.08103
001-024_T0_COL_LP_5p_N1__GATCGTAGTTGATTCG-1	9.06487	2.25045
001-024_T0_COL_LP_5p_N1__GGGAATGTCTGTTTGT-1	8.05787	2.50647
001-024_T0_COL_LP_5p_N1__CTAGCCTCACCGAATT-1	10.466	2.59516
001-024_T0_COL_LP_5p_N1__AGGTCATGTCTCTCGT-1	10.2401	2.52047
001-024_T0_COL_LP_5p_N1__TGCACCTGTCCGAACC-1	10.3425	6.04843
001-024_T0_COL_LP_5p_N1__TGACAACCAACGATGG-1	8.56353	3.20469
001-024_T0_COL_LP_5p_N1__CCCAATCTCCGTACAA-1	10.1192	5.30345
001-024_T0_COL_LP_5p_N1__AGGTCCGGTTCTGGTA-1	7.50114	6.29165
001-024_T0_COL_LP_5p_N1__GACGTGCGTCTGCAAT-1	8.5064	2.95388
001-024_T0_COL_LP_5p_N1__CGCGTTTTCTTACCGC-1	8.53258	2.99437
001-024_T0_COL_LP_5p_N1__CGTTAGAGTCTTTCAT-1	7.52049	6.33196
001-024_T0_COL_LP_5p_N1__AGCATACGTACGAAAT-1	4.75138	7.85279
001-024_T0_COL_LP_5p_N1__TGAGCATCACGACTCG-1	10.6576	3.1396
001-024_T0_COL_LP_5p_N1__AGATCTGTCAACACTG-1	7.46889	6.30405
001-024_T0_COL_LP_5p_N1__CGCTGGATCTCAAGTG-1	9.3065	4.7055
001-024_T0_COL_LP_5p_N1__CTCGAGGTCTGGCGTG-1	10.4909	5.54021
001-024_T0_COL_LP_5p_N1__ACGGCCATCAAGAAGT-1	10.212	3.08391
001-024_T0_COL_LP_5p_N1__CGTCCATAGCCCTAAT-1	8.04294	2.22449
001-024_T0_COL_LP_5p_N1__AAACGGGGTTACCAGT-1	8.36414	2.5494
001-024_T0_COL_LP_5p_N1__CCCAGTTCAAGTCTGT-1	7.3064	6.29225
001-024_T0_COL_LP_5p_N1__CGACTTCAGGAACTGC-1	9.2125	2.32903
001-024_T0_COL_LP_5p_N1__GCGACCACACCGTTGG-1	11.7009	1.77332
001-024_T0_COL_LP_5p_N1__ACGAGCCTCCTTAATC-1	8.74106	3.53868
001-024_T0_COL_LP_5p_N1__CCTACACCACACGCTG-1	9.0787	4.49211
001-024_T0_COL_LP_5p_N1__GACACGCTCGTATCAG-1	8.9885	4.28727
001-024_T0_COL_LP_5p_N1__ACACCGGAGAGCTATA-1	7.80412	2.83007
001-024_T0_COL_LP_5p_N1__TCGTAGAAGCGTTCCG-1	9.23473	4.63794
001-024_T0_COL_LP_5p_N1__TGCACCTAGTCCATAC-1	7.58055	5.41923
001-024_T0_COL_LP_5p_N1__TACCTTATCTGCTGCT-1	9.14148	4.65175
001-024_T0_COL_LP_5p_N1__TACAGTGCAGGAATCG-1	9.16546	7.40683
001-024_T0_COL_LP_5p_N1__TTTGCGCTCACTATTC-1	7.87614	2.40831
001-024_T0_COL_LP_5p_N1__TTCTCCTTCAACCATG-1	10.0524	2.56374
001-024_T0_COL_LP_5p_N1__CTCGGGATCCGCAGTG-1	8.68402	2.91408
001-024_T0_COL_LP_5p_N1__CTACGTCGTTACGTCA-1	5.64145	7.5089
001-024_T0_COL_LP_5p_N1__CTGATCCCAGTCTTCC-1	5.13695	8.41504
001-024_T0_COL_LP_5p_N1__GGACAAGCAGTTAACC-1	8.20183	2.58091
001-024_T0_COL_LP_5p_N1__CCTCAGTGTCCGTCAG-1	10.3628	2.30635
001-024_T0_COL_LP_5p_N1__ACATACGGTATAGGTA-1	11.0875	2.82113
001-024_T0_COL_LP_5p_N1__TGCGTGGGTCGCGGTT-1	10.4734	6.07532
001-024_T0_COL_LP_5p_N1__CATGCCTGTACAAGTA-1	5.44221	8.28582
001-024_T0_COL_LP_5p_N1__TGGGCGTAGAGAGCTC-1	5.15902	7.79715
001-024_T0_COL_LP_5p_N1__CTACATTAGCCACGCT-1	9.33349	2.26697
001-024_T0_COL_LP_5p_N1__GCGAGAATCTGTCAAG-1	8.01849	2.56542
001-024_T0_COL_LP_5p_N1__GGAAAGCGTGTGCCTG-1	9.18212	4.41631
001-024_T0_COL_LP_5p_N1__GGCGTGTGTCGACTAT-1	5.55892	7.51443
001-024_T0_COL_LP_5p_N1__GGGTTGCTCGCTGATA-1	7.8868	8.31824
001-024_T0_COL_LP_5p_N1__CATGCCTCAAGCCCAC-1	9.14855	2.00892
001-024_T0_COL_LP_5p_N1__TCGTACCCAGAGCCAA-1	9.1297	4.61321
001-024_T0_COL_LP_5p_N1__TGGCCAGAGCCAGTAG-1	8.11549	7.91464
001-024_T0_COL_LP_5p_N1__GTGCGGTGTCGCATAT-1	7.5749	5.52191
001-024_T0_COL_LP_5p_N1__CATTATCCACAACGCC-1	7.95595	2.7124
001-024_T0_COL_LP_5p_N1__TCGGGACCAAGTCTAC-1	10.536	5.83288
001-024_T0_COL_LP_5p_N1__AACACGTTCGAACGGA-1	8.76644	2.31424
001-024_T0_COL_LP_5p_N1__CCTACACCACCCAGTG-1	8.20626	2.50082
001-024_T0_COL_LP_5p_N1__TCACAAGCAGGAACGT-1	8.36396	2.98787
001-024_T0_COL_LP_5p_N1__GCAGCCAAGCTGTTCA-1	9.29057	4.81981
001-024_T0_COL_LP_5p_N1__TCGTACCAGGGATACC-1	10.6159	6.24195
001-024_T0_COL_LP_5p_N1__CGTCCATAGATAGGAG-1	7.6607	5.44282
001-024_T0_COL_LP_5p_N1__CTCATTACACGAAACG-1	7.96496	7.14878
001-024_T0_COL_LP_5p_N1__CCGTGGACACAAGCCC-1	8.1133	2.33428
001-024_T0_COL_LP_5p_N1__TCCACACCACCACCAG-1	10.3234	5.48302
001-024_T0_COL_LP_5p_N1__ACAGCCGGTCTCTCGT-1	7.1949	8.19715
001-024_T0_COL_LP_5p_N1__TTGTAGGGTAAAGTCA-1	7.50388	6.69461
001-024_T0_COL_LP_5p_N1__CACTCCAGTCATCGGC-1	5.17113	7.81466
001-024_T0_COL_LP_5p_N1__ACTGAACAGTGTTTGC-1	8.28554	3.01472
001-024_T0_COL_LP_5p_N1__GGGCACTAGAATGTTG-1	11.8948	1.85606
001-024_T0_COL_LP_5p_N1__GTGTGCGGTGATGATA-1	7.50998	7.3781
001-024_T0_COL_LP_5p_N1__GCAATCATCTACCTGC-1	10.5076	6.20689
001-024_T0_COL_LP_5p_N1__GACTGCGTCCTAGAAC-1	11.0268	5.25896
001-024_T0_COL_LP_5p_N1__ACGAGCCAGTTGAGTA-1	7.58908	6.89163
001-024_T0_COL_LP_5p_N1__ATGTGTGAGCGATAGC-1	8.10924	2.50844
001-024_T0_COL_LP_5p_N1__CGATGGCAGTAGTGCG-1	7.41535	5.57492
001-024_T0_COL_LP_5p_N1__CTAGCCTGTCACAAGG-1	7.14049	6.65044
001-024_T0_COL_LP_5p_N1__GACTGCGTCTTATCTG-1	8.45293	3.24772
001-024_T0_COL_LP_5p_N1__AAGACCTTCATGTAGC-1	7.38299	6.3868
001-024_T0_COL_LP_5p_N1__CTGAAACGTCTGCAAT-1	7.45022	6.38734
001-024_T0_COL_LP_5p_N1__CAACCTCAGTAGGTGC-1	10.5855	2.62351
001-024_T0_COL_LP_5p_N1__GTACTCCTCATGTAGC-1	9.09108	3.91874
001-024_T0_COL_LP_5p_N1__CGGAGTCGTTTCCACC-1	9.59712	1.52895
001-024_T0_COL_LP_5p_N1__GATCGTACATTGGGCC-1	9.16155	4.47589
001-024_T0_COL_LP_5p_N1__GGGATGATCGCCGTGA-1	7.41032	8.05758
001-024_T0_COL_LP_5p_N1__CTAAGACAGAGTCGGT-1	8.17032	3.12484
001-024_T0_COL_LP_5p_N1__CTCTGGTAGTGTCTCA-1	9.69028	5.27884
001-024_T0_COL_LP_5p_N1__ACTGAGTTCACGGTTA-1	8.30385	2.98371
001-024_T0_COL_LP_5p_N1__TACAGTGAGGGCTCTC-1	7.82757	5.66599
001-024_T0_COL_LP_5p_N1__ACGATGTTCCGAGCCA-1	7.75652	7.92172
001-024_T0_COL_LP_5p_N1__CACATTTAGATAGTCA-1	5.69289	7.41037
001-024_T0_COL_LP_5p_N1__TCAGCAATCCAGTAGT-1	7.38206	6.15763
001-024_T0_COL_LP_5p_N1__TGGGAAGCAGGGTTAG-1	8.18608	2.57933
001-024_T0_COL_LP_5p_N1__TCCCGATTCTTTACAC-1	11.9455	2.69411
001-024_T0_COL_LP_5p_N1__CCTATTATCTCCAACC-1	8.62924	3.25129
001-024_T0_COL_LP_5p_N1__ACTTACTCATGTCTCC-1	10.3931	6.04451
001-024_T0_COL_LP_5p_N1__TACTTACGTCTTGATG-1	5.64844	7.50164
001-024_T0_COL_LP_5p_N1__CTCGTCATCGTCCAGG-1	9.22596	7.41483
001-024_T0_COL_LP_5p_N1__CAGAGAGGTACTTGAC-1	8.96888	2.39411
001-024_T0_COL_LP_5p_N1__GTCATTTAGGTCGGAT-1	9.06554	3.43385
001-024_T0_COL_LP_5p_N1__GATGCTATCAACACGT-1	10.0597	5.52814
001-024_T0_COL_LP_5p_N1__AACACGTGTATATCCG-1	7.71076	6.37366
001-024_T0_COL_LP_5p_N1__GAATAAGCATCCGTGG-1	7.39724	6.16348
001-024_T0_COL_LP_5p_N1__TGGTTCCAGGAGTTGC-1	8.19997	7.90596
001-024_T0_COL_LP_5p_N1__GGCTGGTAGCCGCCTA-1	8.2853	2.68662
001-024_T0_COL_LP_5p_N1__TGTGTTTTCTGATACG-1	5.49148	8.19708
001-024_T0_COL_LP_5p_N1__CATCGAAAGGGTTCCC-1	5.23461	7.88159
001-024_T0_COL_LP_5p_N1__CAGCTGGAGTCCATAC-1	8.21784	2.72612
001-024_T0_COL_LP_5p_N1__ACGATACGTCCGTGAC-1	8.33133	3.13111
001-024_T0_COL_LP_5p_N1__CCATGTCCATCCGTGG-1	10.3665	2.67454
001-024_T0_COL_LP_5p_N1__GGCAATTCATCCGGGT-1	11.7089	3.34271
001-024_T0_COL_LP_5p_N1__ATAGACCCAAGCCATT-1	8.91181	4.25919
001-024_T0_COL_LP_5p_N1__CCATTCGAGTATCTCG-1	8.24701	2.20458
001-024_T0_COL_LP_5p_N1__GTAGGCCGTTTAGGAA-1	7.97649	7.34342
001-024_T0_COL_LP_5p_N1__GGGTTGCGTACCCAAT-1	7.66941	5.90486
001-024_T0_COL_LP_5p_N1__TCACAAGAGAAGGACA-1	10.5391	2.39058
001-024_T0_COL_LP_5p_N1__TACGGTATCGAATGCT-1	8.25613	2.49879
001-024_T0_COL_LP_5p_N1__CACAGTATCGCGTAGC-1	7.44251	5.6006
001-024_T0_COL_LP_5p_N1__CGTTCTGCAAGGTTCT-1	8.8951	3.92332
001-024_T0_COL_LP_5p_N1__AGCGGTCGTCTCTCGT-1	5.55009	7.62918
001-024_T0_COL_LP_5p_N1__CGAGCACCATTCCTGC-1	10.5747	2.95154
001-024_T0_COL_LP_5p_N1__CTAATGGCAGTCTTCC-1	7.70153	6.30995
001-024_T0_COL_LP_5p_N1__AGTGAGGGTTACGTCA-1	10.7304	2.82884
001-024_T0_COL_LP_5p_N1__CCTTCCCTCCCAGGTG-1	7.84401	1.96874
001-024_T0_COL_LP_5p_N1__GACTGCGTCCAGAAGG-1	9.02399	1.97532
001-024_T0_COL_LP_5p_N1__TTTGGTTCAAGGACTG-1	10.824	2.40123
001-024_T0_COL_LP_5p_N1__AAACGGGTCTGCAAGT-1	8.2182	2.44156
001-024_T0_COL_LP_5p_N1__ACACCCTCAGCGAACA-1	8.26542	2.53779
001-024_T0_COL_LP_5p_N1__TGACGGCTCACTCTTA-1	10.742	2.73472
001-024_T0_COL_LP_5p_N1__ACTTACTCACCGATAT-1	7.98526	1.99711
001-024_T0_COL_LP_5p_N1__CGAATGTGTGCTTCTC-1	10.5745	2.53191
001-024_T0_COL_LP_5p_N1__GTGTTAGTCCCAGGTG-1	8.62635	3.15761
001-024_T0_COL_LP_5p_N1__ACCTTTAAGTGTCCCG-1	7.68679	2.58091
001-024_T0_COL_LP_5p_N1__GTAGGCCTCCCAGGTG-1	8.26255	2.61816
001-024_T0_COL_LP_5p_N1__AACTCTTGTTTCCACC-1	10.2098	2.69386
001-024_T0_COL_LP_5p_N1__GGACATTTCACTTATC-1	7.74713	2.62965
001-024_T0_COL_LP_5p_N1__CGACTTCTCCACGAAT-1	9.06793	4.16086
001-024_T0_COL_LP_5p_N1__ATCCGAATCGCCTGAG-1	5.32501	8.44275
001-024_T0_COL_LP_5p_N1__ACTTACTAGCAGCGTA-1	12.3963	1.95964
001-024_T0_COL_LP_5p_N1__GGAGCAAAGACCGGAT-1	8.05219	2.82577
001-024_T0_COL_LP_5p_N1__GTTAAGCTCTTGTCAT-1	7.50534	5.64896
001-024_T0_COL_LP_5p_N1__GGATGTTAGATGAGAG-1	8.4977	7.84517
001-024_T0_COL_LP_5p_N1__AACCATGTCATAAAGG-1	10.4222	5.96367
001-024_T0_COL_LP_5p_N1__GTAGTCATCCCTGACT-1	10.6995	2.42562
001-024_T0_COL_LP_5p_N1__GGCTCGACATCGGACC-1	7.96517	2.21558
001-024_T0_COL_LP_5p_N1__CTACGTCCATGGAATA-1	7.89706	6.85044
001-024_T0_COL_LP_5p_N1__AGGGTGAAGCGAAGGG-1	10.5098	2.40244
001-024_T0_COL_LP_5p_N1__TCAGATGAGGGCTCTC-1	8.33246	2.94852
001-024_T0_COL_LP_5p_N1__GGCGTGTTCTTGAGAC-1	7.58875	5.61711
001-024_T0_COL_LP_5p_N1__TCGAGGCTCTGATACG-1	8.16111	2.60653
001-024_T0_COL_LP_5p_N1__TTCCCAGAGGCTCTTA-1	6.42096	4.27294
001-024_T0_COL_LP_5p_N1__GCCAAATAGAACTGTA-1	8.27386	2.55438
001-024_T0_COL_LP_5p_N1__ACGGCCACATCACGAT-1	7.58386	5.20668
001-024_T0_COL_LP_5p_N1__CAGCAGCCATTCCTGC-1	5.50312	8.24128
001-024_T0_COL_LP_5p_N1__CACATTTAGTACCGGA-1	8.55614	3.93656
001-024_T0_COL_LP_5p_N1__GTGCAGCAGATCCCAT-1	9.05415	4.55669
001-024_T0_COL_LP_5p_N1__CAGATCAAGTGATCGG-1	8.64271	2.52851
001-024_T0_COL_LP_5p_N1__GTACGTAGTTGTCTTT-1	5.78163	7.4647
001-024_T0_COL_LP_5p_N1__CAGCGACTCGTGGGAA-1	7.9408	7.40536
001-024_T0_COL_LP_5p_N1__GGGCACTAGTTGTAGA-1	9.11435	2.07529
001-024_T0_COL_LP_5p_N1__AACTCCCGTACTTCTT-1	8.5601	2.13694
001-024_T0_COL_LP_5p_N1__GATGCTATCCTTCAAT-1	10.4493	2.49491
001-024_T0_COL_LP_5p_N1__AGGGTGACATCGGAAG-1	9.17646	2.09112
001-024_T0_COL_LP_5p_N1__GAAATGATCAGAGACG-1	10.3303	2.51561
001-024_T0_COL_LP_5p_N1__GACTACATCGGGAGTA-1	8.76334	3.83435
001-024_T0_COL_LP_5p_N1__TTCTCAACATCCGCGA-1	8.35882	2.53915
001-024_T0_COL_LP_5p_N1__GAGCAGATCAACACCA-1	7.42148	5.65838
001-024_T0_COL_LP_5p_N1__CGACTTCGTCGGCACT-1	10.5625	2.68094
001-024_T0_COL_LP_5p_N1__ACACCGGGTCCGCTGA-1	8.65915	2.23618
001-024_T0_COL_LP_5p_N1__TGTATTCTCCCTAATT-1	8.0004	2.76867
001-024_T0_COL_LP_5p_N1__TCTGGAACACCTTGTC-1	12.195	2.84616
001-024_T0_COL_LP_5p_N1__TCACAAGTCTTACCGC-1	7.53083	8.00225
001-024_T0_COL_LP_5p_N1__TCTCATAAGGACGAAA-1	7.65259	6.48942
001-024_T0_COL_LP_5p_N1__CATGCCTTCACCACCT-1	7.77282	1.96847
001-024_T0_COL_LP_5p_N1__GTCTCGTTCCAGTAGT-1	7.82527	7.50689
001-024_T0_COL_LP_5p_N1__GACTGCGCAAGAAGAG-1	9.3089	2.40057
001-024_T0_COL_LP_5p_N1__CCGTTCATCGTGACAT-1	7.35035	6.30762
001-024_T0_COL_LP_5p_N1__CTTCTCTCACAAGTAA-1	5.37223	8.12124
001-024_T0_COL_LP_5p_N1__GTGGGTCAGGCTAGCA-1	7.64206	6.33321
001-024_T0_COL_LP_5p_N1__GTTACAGAGAGTCGGT-1	8.60895	2.8639
001-024_T0_COL_LP_5p_N1__TGAGGGATCAAACCAC-1	7.90382	5.79795
001-024_T0_COL_LP_5p_N1__TGGACGCTCCGAATGT-1	10.5948	6.29256
001-024_T0_COL_LP_5p_N1__ATCACGACAAATTGCC-1	9.74935	5.5982
001-024_T0_COL_LP_5p_N1__TAGACCAGTAGAGTGC-1	5.48992	8.14405
001-024_T0_COL_LP_5p_N1__CACACTCGTCCTCTTG-1	5.43524	8.3142
001-024_T0_COL_LP_5p_N1__CTCGTACTCTGCTTGC-1	8.31904	2.13815
001-024_T0_COL_LP_5p_N1__GGAGCAAAGTGTTTGC-1	8.99764	4.50385
001-024_T0_COL_LP_5p_N1__CGCGGTACATATGGTC-1	12.5374	1.69229
001-024_T0_COL_LP_5p_N1__AAGGCAGCATCAGTCA-1	9.45499	2.26979
001-024_T0_COL_LP_5p_N1__CTTTGCGCACCCTATC-1	8.74627	3.46923
001-024_T0_COL_LP_5p_N1__ACCGTAAGTCGTGGCT-1	7.66692	5.63591
001-024_T0_COL_LP_5p_N1__AGGGAGTAGTTAGGTA-1	10.3273	6.32494
001-024_T0_COL_LP_5p_N1__TCGTACCAGATCCCAT-1	8.76014	2.26804
001-024_T0_COL_LP_5p_N1__CAGCAGCTCAGTACGT-1	9.16598	4.45734
001-024_T0_COL_LP_5p_N1__AGTGGGAGTCGGGTCT-1	8.43995	3.06096
001-024_T0_COL_LP_5p_N1__CAGCTAAAGCGATCCC-1	7.32891	6.27284
001-024_T0_COL_LP_5p_N1__AATCCAGCACCAGTTA-1	9.15444	4.37982
001-024_T0_COL_LP_5p_N1__TGACGGCTCTCTAAGG-1	10.7961	3.01451
001-024_T0_COL_LP_5p_N1__CGGTTAATCCCATTAT-1	5.58094	7.64895
001-024_T0_COL_LP_5p_N1__TACGGGCAGTACGACG-1	8.39028	2.88146
001-024_T0_COL_LP_5p_N1__GCATGTATCTCAACTT-1	10.4665	2.65383
001-024_T0_COL_LP_5p_N1__CAGTAACGTCGTCTTC-1	8.1501	2.78348
001-024_T0_COL_LP_5p_N1__CATGCCTCACGTCAGC-1	7.43603	6.2573
001-024_T0_COL_LP_5p_N1__GCATGTACATGACATC-1	8.44658	2.89686
001-024_T0_COL_LP_5p_N1__GTCCTCAGTCTGGAGA-1	10.3894	6.09098
001-024_T0_COL_LP_5p_N1__GGGATGATCTTGCCGT-1	7.21837	6.35937
001-024_T0_COL_LP_5p_N1__ACACTGATCTGGTGTA-1	7.80223	6.44741
001-024_T0_COL_LP_5p_N1__CAGTCCTGTACCGGCT-1	9.04953	4.78805
001-024_T0_COL_LP_5p_N1__CTAATGGAGCTGCAAG-1	10.511	5.87977
001-024_T0_COL_LP_5p_N1__GCTGCGAGTTGTGGAG-1	10.0959	2.55624
001-024_T0_COL_LP_5p_N1__TCACGAAAGTGGACGT-1	8.49975	3.21869
001-024_T0_COL_LP_5p_N1__CCGTGGAGTCGATTGT-1	3.65211	7.81747
001-024_T0_COL_LP_5p_N1__AGAGCGAGTCTAAAGA-1	7.93526	7.65731
001-024_T0_COL_LP_5p_N1__GCAGCCATCCAGTATG-1	10.4126	6.19848
001-024_T0_COL_LP_5p_N1__ATTATCCTCTATCCTA-1	9.04704	3.25084
001-024_T0_COL_LP_5p_N1__GGGATGACAGACGCCT-1	7.57714	6.22813
001-024_T0_COL_LP_5p_N1__GTCTCGTCATGTAGTC-1	5.20617	7.72614
001-024_T0_COL_LP_5p_N1__TCGGGACGTTATTCTC-1	9.98189	2.57261
001-024_T0_COL_LP_5p_N1__CAGATCATCTACCTGC-1	8.69889	1.87283
001-024_T0_COL_LP_5p_N1__GGGAGATTCGTTACGA-1	8.38274	2.58691
001-024_T0_COL_LP_5p_N1__TTGGCAAAGCTAGGCA-1	10.1525	2.4388
001-024_T0_COL_LP_5p_N1__CAGCTGGTCCCACTTG-1	9.12367	4.41945
001-024_T0_COL_LP_5p_N1__GGGAATGCAAAGCAAT-1	8.43465	2.16176
001-024_T0_COL_LP_5p_N1__ACTGATGAGATCTGAA-1	9.06662	3.12375
001-024_T0_COL_LP_5p_N1__CAGTCCTGTGCAACGA-1	8.64688	3.77503
001-024_T0_COL_LP_5p_N1__CTGAAGTAGCCAGGAT-1	8.5743	4.08481
001-024_T0_COL_LP_5p_N1__AGAATAGAGAGCTATA-1	9.328	4.64919
001-024_T0_COL_LP_5p_N1__CGTCAGGAGAGGGATA-1	9.35193	5.23527
001-024_T0_COL_LP_5p_N1__AGCAGCCTCAGTTAGC-1	10.4691	2.33628
001-024_T0_COL_LP_5p_N1__CTGATCCCAGGCTCAC-1	7.94839	7.49993
001-024_T0_COL_LP_5p_N1__GTCGTAACAGACACTT-1	7.95135	2.09379
001-024_T0_COL_LP_5p_N1__CCAATCCAGACGCTTT-1	7.88227	4.61606
001-024_T0_COL_LP_5p_N1__TGACTAGAGAGCCTAG-1	10.4503	6.22797
001-024_T0_COL_LP_5p_N1__CAGCCGAGTCGGCTCA-1	8.40838	2.86243
001-024_T0_COL_LP_5p_N1__GATCGTAGTCTAGCCG-1	7.04671	6.58875
001-024_T0_COL_LP_5p_N1__AGATCTGTCCACTCCA-1	7.68522	6.29359
001-024_T0_COL_LP_5p_N1__CGTTGGGTCCCACTTG-1	7.89725	7.41343
001-024_T0_COL_LP_5p_N1__CGTTGGGCATGCCACG-1	7.8537	5.16813
001-024_T0_COL_LP_5p_N1__TCAGCTCAGTGGAGTC-1	5.32267	8.15537
001-024_T0_COL_LP_5p_N1__TTGCGTCGTTAAGATG-1	8.30072	2.69474
001-024_T0_COL_LP_5p_N1__TACGGTATCGCTTAGA-1	7.05737	6.60513
001-024_T0_COL_LP_5p_N1__TACAGTGGTAGCGTGA-1	7.33872	6.27606
001-024_T0_COL_LP_5p_N1__TCTATTGCACAGCGTC-1	8.20758	2.73512
001-024_T0_COL_LP_5p_N1__TGCGGGTGTTGGACCC-1	10.6006	2.46087
001-024_T0_COL_LP_5p_N1__TACTTACTCCGTCATC-1	8.31662	2.58504
001-024_T0_COL_LP_5p_N1__CTAACTTCATTGGCGC-1	7.49756	6.28509
001-024_T0_COL_LP_5p_N1__CTGCTGTCATCGGAAG-1	10.373	2.52665
001-024_T0_COL_LP_5p_N1__AGTAGTCAGAAACGCC-1	8.4806	2.43006
001-024_T0_COL_LP_5p_N1__TCGCGAGTCAGAGCTT-1	7.31832	6.07831
001-024_T0_COL_LP_5p_N1__GGTGAAGTCGGTTAAC-1	9.14129	2.19584
001-024_T0_COL_LP_5p_N1__TGGCCAGCATCGATGT-1	10.4613	2.15207
001-024_T0_COL_LP_5p_N1__TTGAACGTCCTTGCCA-1	8.102	2.79676
001-024_T0_COL_LP_5p_N1__ACCCACTAGGAATTAC-1	11.1654	2.82071
001-024_T0_COL_LP_5p_N1__CAAGAAAGTCCGAACC-1	10.4782	5.89151
001-024_T0_COL_LP_5p_N1__CGTGTCTCATCGGTTA-1	7.53682	5.63545
001-024_T0_COL_LP_5p_N1__TTAGGCAAGGGCATGT-1	8.85374	2.61349
001-024_T0_COL_LP_5p_N1__ACGGGCTGTTGATTCG-1	8.13094	2.44482
001-024_T0_COL_LP_5p_N1__CACAGTACAATGAAAC-1	11.4535	1.81514
001-024_T0_COL_LP_5p_N1__TGAAAGAGTAGCCTAT-1	10.4357	2.48798
001-024_T0_COL_LP_5p_N1__AGAGTGGTCCTGTACC-1	10.2637	2.14565
001-024_T0_COL_LP_5p_N1__ACTATCTGTCGCTTCT-1	10.4133	2.75872
001-024_T0_COL_LP_5p_N1__TTAGGACTCGCGGATC-1	5.43511	8.17429
001-024_T0_COL_LP_5p_N1__AGTGTCAGTAAGTAGT-1	10.7078	2.54423
001-024_T0_COL_LP_5p_N1__CACTCCAAGTGGGTTG-1	8.31967	2.54291
001-024_T0_COL_LP_5p_N1__TCGTAGAAGCTGATAA-1	10.019	6.13671
001-024_T0_COL_LP_5p_N1__ACTGATGCAACGATGG-1	5.46915	7.95269
001-024_T0_COL_LP_5p_N1__GTATTCTCATGCCACG-1	8.74768	2.15171
001-024_T0_COL_LP_5p_N1__ATCCGAACACAGCGTC-1	5.41969	8.00074
001-024_T0_COL_LP_5p_N1__CCTAAAGTCGTATCAG-1	12.0643	1.70899
001-024_T0_COL_LP_5p_N1__CTCTACGTCGCCTGAG-1	10.4089	6.24161
001-024_T0_COL_LP_5p_N1__GTCGGGTAGCCAGGAT-1	9.64363	4.68074
001-024_T0_COL_LP_5p_N1__CGGACGTCATGTTGAC-1	8.5984	3.00316
001-024_T0_COL_LP_5p_N1__ACGCCAGTCGTTTAGG-1	8.73939	2.26736
001-024_T0_COL_LP_5p_N1__CAAGGCCAGGCAATTA-1	5.57674	8.31931
001-024_T0_COL_LP_5p_N1__CGTGTAATCCTTCAAT-1	9.01149	4.24198
001-024_T0_COL_LP_5p_N1__TCCCGATGTCATACTG-1	10.5731	2.97325
001-024_T0_COL_LP_5p_N1__CGTGTAACAGACAGGT-1	7.40117	6.31485
001-024_T0_COL_LP_5p_N1__ACGCCGAAGTTCCACA-1	7.341	6.32314
001-024_T0_COL_LP_5p_N1__CGCTTCATCGTGGTCG-1	9.99194	2.65585
001-024_T0_COL_LP_5p_N1__ATGAGGGAGAACAACT-1	10.3388	6.20553
001-024_T0_COL_LP_5p_N1__GTTTCTAAGAGCAATT-1	8.72837	3.76901
001-024_T0_COL_LP_5p_N1__TTAGTTCAGGTTCCTA-1	11.5354	1.80263
001-024_T0_COL_LP_5p_N1__GAAACTCGTTAAGACA-1	5.47925	8.01615
001-024_T0_COL_LP_5p_N1__GCCAAATTCTACCTGC-1	9.59147	7.14216
001-024_T0_COL_LP_5p_N1__AGGGATGTCTGGCGTG-1	10.213	6.25071
001-024_T0_COL_LP_5p_N1__CGAGCCACATCCTTGC-1	7.42574	6.39145
001-024_T0_COL_LP_5p_N1__CGGACGTTCCAAGTAC-1	12.1477	1.86955
001-024_T0_COL_LP_5p_N1__AGTCTTTTCAGCTCTC-1	7.40194	5.78153
001-024_T0_COL_LP_5p_N1__GGCCGATAGAGAACAG-1	8.36233	2.91562
001-024_T0_COL_LP_5p_N1__AGTGGGAAGCCGGTAA-1	9.16641	2.56809
001-024_T0_COL_LP_5p_N1__AACTTTCCACGACGAA-1	7.34668	6.24154
001-024_T0_COL_LP_5p_N1__CCTCAGTCACTCGACG-1	9.07663	2.92679
001-024_T0_COL_LP_5p_N1__GTACGTAGTATTAGCC-1	8.60364	2.42408
001-024_T0_COL_LP_5p_N1__TGCCCTAGTCCGTTAA-1	5.60044	7.82011
001-024_T0_COL_LP_5p_N1__TATGCCCCATACAGCT-1	9.17167	4.47973
001-024_T0_COL_LP_5p_N1__TGCCCATAGGAGTTTA-1	8.3167	2.56859
001-024_T0_COL_LP_5p_N1__ACGATGTCAGATCGGA-1	7.78984	8.07544
001-024_T0_COL_LP_5p_N1__TGCGGGTGTGGCGAAT-1	8.34387	2.81022
001-027_T0_COL_LP_5p_N1__ACATGGTCAGTCGATT-1	6.27171	3.88838
001-027_T0_COL_LP_5p_N1__TCATTTGTCTTTACGT-1	6.25154	3.7425
001-027_T0_COL_LP_5p_N1__CCTACCAGTCAAGCGA-1	6.05919	4.60641
001-027_T0_COL_LP_5p_N1__GGCCGATTCAGAGCTT-1	6.20482	3.73196
001-027_T0_COL_LP_5p_N1__CAGCTGGCAGCTTAAC-1	8.9837	4.83133
001-027_T0_COL_LP_5p_N1__AGCGGTCAGGATCGCA-1	6.28497	3.68703
001-027_T0_COL_LP_5p_N1__GTTTCTAGTACCTACA-1	4.48767	7.55218
001-027_T0_COL_LP_5p_N1__ACTGATGGTATTACCG-1	6.32604	3.72229
001-027_T0_COL_LP_5p_N1__CTCACACTCAACCAAC-1	6.16676	4.12918
001-027_T0_COL_LP_5p_N1__GGGTTGCGTTTACTCT-1	6.31612	4.30913
001-027_T0_COL_LP_5p_N1__TTGAACGCATCCGCGA-1	6.33035	4.1632
001-027_T0_COL_LP_5p_N1__ACTATCTTCCCAGGTG-1	6.2871	4.09666
001-027_T0_COL_LP_5p_N1__ACGAGCCCAGTATCTG-1	6.13178	4.15801
001-027_T0_COL_LP_5p_N1__TTCTACAGTTAGTGGG-1	7.93016	2.2627
001-027_T0_COL_LP_5p_N1__AGGGATGTCGCCGTGA-1	6.09866	4.46235
001-027_T0_COL_LP_5p_N1__ATCACGAGTTGGTGGA-1	6.27535	3.68116
001-027_T0_COL_LP_5p_N1__CAGGTGCAGCTAGTTC-1	6.20779	4.13935
001-027_T0_COL_LP_5p_N1__AGTTGGTAGTGAACAT-1	9.80054	3.04683
001-027_T0_COL_LP_5p_N1__ATCATCTCATGGTCAT-1	10.8484	5.29234
001-027_T0_COL_LP_5p_N1__GGAGCAAAGTCTCAAC-1	8.97027	4.68221
001-027_T0_COL_LP_5p_N1__CAAGATCTCCCTCTTT-1	9.12766	6.04616
001-027_T0_COL_LP_5p_N1__AAGGTTCTCTGCGGCA-1	6.60581	3.37797
001-027_T0_COL_LP_5p_N1__AACACGTTCACATAGC-1	7.726	2.35233
001-027_T0_COL_LP_5p_N1__CTGCGGAAGTAACCCT-1	6.32781	4.168
001-027_T0_COL_LP_5p_N1__CTGGTCTGTATTAGCC-1	9.2749	4.77687
001-027_T0_COL_LP_5p_N1__CCACCTACACATCCGG-1	8.69686	6.35112
001-027_T0_COL_LP_5p_N1__TAAGAGACAACACCCG-1	13.5187	2.07357
001-027_T0_COL_LP_5p_N1__TCTATTGAGACTAGGC-1	7.48208	8.54552
001-027_T0_COL_LP_5p_N1__CGCCAAGGTGCGAAAC-1	7.76473	8.76278
001-027_T0_COL_LP_5p_N1__ACACCCTTCTATCCCG-1	9.28968	4.99087
001-027_T0_COL_LP_5p_N1__TGTCCCAAGGTTCCTA-1	13.4378	2.20913
001-027_T0_COL_LP_5p_N1__TGGCTGGTCAGCCTAA-1	9.40487	4.83301
001-027_T0_COL_LP_5p_N1__GCCAAATCACCATCCT-1	11.1353	1.80919
001-027_T0_COL_LP_5p_N1__GCGCAGTAGTTATCGC-1	9.05971	6.02136
001-027_T0_COL_LP_5p_N1__ACTTACTAGGCTCATT-1	8.25782	2.50382
001-027_T0_COL_LP_5p_N1__CATGCCTAGTTAACGA-1	9.93293	3.06757
001-027_T0_COL_LP_5p_N1__GACGTTATCCTCAATT-1	11.2569	1.95431
001-027_T0_COL_LP_5p_N1__CTACACCGTATCAGTC-1	9.89694	2.73154
001-027_T0_COL_LP_5p_N1__CCTTCGAAGAGGTTAT-1	6.09001	4.01468
001-027_T0_COL_LP_5p_N1__TACTCATAGACTACAA-1	9.15253	4.62797
001-027_T0_COL_LP_5p_N1__ATCGAGTGTCCATGAT-1	11.0153	5.0773
001-027_T0_COL_LP_5p_N1__CCTTTCTTCAGAGGTG-1	4.99026	7.94542
001-027_T0_COL_LP_5p_N1__CGACTTCGTTGGGACA-1	6.00455	4.18653
001-027_T0_COL_LP_5p_N1__ACGGCCATCCCAACGG-1	3.32874	8.0733
001-027_T0_COL_LP_5p_N1__AGGTCATAGTGGCACA-1	8.90765	2.78787
001-027_T0_COL_LP_5p_N1__TTATGCTCAGTAACGG-1	7.7967	8.04208
001-027_T0_COL_LP_5p_N1__TTATGCTTCACAATGC-1	10.4742	4.88256
001-027_T0_COL_LP_5p_N1__TGCGTGGGTGCAGGTA-1	10.7541	5.06646
001-027_T0_COL_LP_5p_N1__TCTCATAAGTACCGGA-1	10.8394	5.48071
001-027_T0_COL_LP_5p_N1__GTGGGTCTCATCGATG-1	5.16152	8.49361
001-027_T0_COL_LP_5p_N1__CGACCTTCAAGTAGTA-1	7.39942	9.12703
001-027_T0_COL_LP_5p_N1__GGAATAAGTAGAAGGA-1	11.1069	1.85038
001-027_T0_COL_LP_5p_N1__CGTCACTAGGCCCTTG-1	9.63229	5.83703
001-027_T0_COL_LP_5p_N1__CAAGGCCAGCTGTTCA-1	11.4663	1.69761
001-027_T0_COL_LP_5p_N1__TAGCCGGGTCATACTG-1	5.2556	8.17831
001-027_T0_COL_LP_5p_N1__CACTCCATCTAACGGT-1	9.79528	2.16771
001-027_T0_COL_LP_5p_N1__ATGTGTGTCGATGAGG-1	7.32218	9.03448
001-027_T0_COL_LP_5p_N1__ACGATACGTAGCTCCG-1	10.6837	3.38696
001-027_T0_COL_LP_5p_N1__GATGCTACACGGCTAC-1	7.92833	3.22996
001-027_T0_COL_LP_5p_N1__AGAGCTTTCCCAAGAT-1	7.77635	8.66954
001-027_T0_COL_LP_5p_N1__TAAGAGAAGTGGGCTA-1	7.89483	8.51543
001-027_T0_COL_LP_5p_N1__GGTGTTACAAGTAGTA-1	13.3791	1.66856
001-027_T0_COL_LP_5p_N1__CGATGTAAGATCCCGC-1	7.87229	2.86407
001-027_T0_COL_LP_5p_N1__CGATCGGGTCGACTGC-1	7.42643	8.00034
001-027_T0_COL_LP_5p_N1__TCAATCTTCAACACGT-1	4.6844	7.62206
001-027_T0_COL_LP_5p_N1__GACCAATGTATTACCG-1	8.31345	2.16521
001-027_T0_COL_LP_5p_N1__CAGAGAGCATTCTTAC-1	9.24272	4.82535
001-027_T0_COL_LP_5p_N1__TACGGGCAGGTGATTA-1	11.9062	2.11755
001-027_T0_COL_LP_5p_N1__CCACTACCAAACCCAT-1	3.61437	7.98205
001-027_T0_COL_LP_5p_N1__ACAGCTAGTTGGAGGT-1	10.1072	4.44581
001-027_T0_COL_LP_5p_N1__GTATCTTAGTGGAGTC-1	7.50059	9.07216
001-027_T0_COL_LP_5p_N1__CCTACACAGCACACAG-1	10.703	5.51888
001-027_T0_COL_LP_5p_N1__GATCGTATCCACTCCA-1	8.92972	7.23692
001-027_T0_COL_LP_5p_N1__TACAGTGAGGCCCTCA-1	13.276	1.69117
001-027_T0_COL_LP_5p_N1__CACATTTCAATGAAAC-1	11.2031	6.5623
001-027_T0_COL_LP_5p_N1__GTTCATTGTGCGATAG-1	4.84948	7.88147
001-027_T0_COL_LP_5p_N1__CCTACCAAGAAAGTGG-1	8.84083	4.28311
001-027_T0_COL_LP_5p_N1__AGCGTATCAGGACGTA-1	10.6116	5.6433
001-027_T0_COL_LP_5p_N1__CTGTGCTCATGGGAAC-1	11.648	2.40438
001-027_T0_COL_LP_5p_N1__ATGCGATAGAATTCCC-1	7.60306	6.92382
001-027_T0_COL_LP_5p_N1__CATCGGGAGATATACG-1	11.2045	1.48233
001-027_T0_COL_LP_5p_N1__AACACGTAGGCTCTTA-1	10.6944	5.88682
001-027_T0_COL_LP_5p_N1__CTACGTCTCAAGGTAA-1	11.7205	2.53784
001-027_T0_COL_LP_5p_N1__GGACATTGTAGCGTAG-1	11.9995	2.64601
001-027_T0_COL_LP_5p_N1__ATGTGTGCAACAACCT-1	13.2609	1.74436
001-027_T0_COL_LP_5p_N1__GGACATTCATCGGACC-1	7.76829	8.88766
001-027_T0_COL_LP_5p_N1__CGGAGTCCATGAGCGA-1	9.18134	4.86992
001-027_T0_COL_LP_5p_N1__AACCGCGCAGTTCATG-1	10.6552	3.77791
001-027_T0_COL_LP_5p_N1__CTGTTTAGTCATATGC-1	4.8293	7.86014
001-027_T0_COL_LP_5p_N1__CATTATCCATCCCATC-1	13.4533	2.0867
001-027_T0_COL_LP_5p_N1__CTAATGGGTACTTGAC-1	9.75504	2.31867
001-027_T0_COL_LP_5p_N1__CTAACTTCATCACAAC-1	10.4734	5.47113
001-027_T0_COL_LP_5p_N1__GGGCATCTCAGTCCCT-1	11.6654	2.09834
001-027_T0_COL_LP_5p_N1__ATCCACCGTCTCTCTG-1	11.406	2.47555
001-027_T0_COL_LP_5p_N1__CTCTACGAGCGCCTCA-1	8.60137	2.55778
001-027_T0_COL_LP_5p_N1__ACGGGCTTCTAACCGA-1	9.26888	4.02611
001-027_T0_COL_LP_5p_N1__CTTCTCTTCTGCGGCA-1	7.48386	2.14728
001-027_T0_COL_LP_5p_N1__CGCTATCGTTCTGGTA-1	10.4881	5.68022
001-027_T0_COL_LP_5p_N1__TGTGGTAGTGCAGACA-1	10.8196	5.17375
001-027_T0_COL_LP_5p_N1__AAACCTGCATCGATGT-1	10.7988	6.28338
001-027_T0_COL_LP_5p_N1__CCGGGATCATCGGACC-1	6.18048	3.98269
001-027_T0_COL_LP_5p_N1__ACTATCTAGACACTAA-1	3.48419	7.92078
001-027_T0_COL_LP_5p_N1__CTGTTTACACCTGGTG-1	13.5433	1.98574
001-027_T0_COL_LP_5p_N1__GTCCTCAGTGACTACT-1	10.1157	4.53044
001-027_T0_COL_LP_5p_N1__AGAGTGGGTTGTGGAG-1	5.63755	7.54673
001-027_T0_COL_LP_5p_N1__GGGACCTAGAGTGAGA-1	8.01004	8.38156
001-027_T0_COL_LP_5p_N1__TGGGAAGGTGTATGGG-1	8.82066	2.72983
001-027_T0_COL_LP_5p_N1__TAAACCGGTGTTCGAT-1	7.6575	8.76934
001-027_T0_COL_LP_5p_N1__TGAGCATCACAAGACG-1	10.405	5.76357
001-027_T0_COL_LP_5p_N1__GAAACTCTCAACTCTT-1	11.4175	1.52071
001-027_T0_COL_LP_5p_N1__GTAGTCAAGGATCGCA-1	9.12771	7.4438
001-027_T0_COL_LP_5p_N1__TTCTTAGCAAACCCAT-1	10.5823	4.57866
001-027_T0_COL_LP_5p_N1__GGAGCAAAGTCAAGCG-1	9.37517	6.20337
001-027_T0_COL_LP_5p_N1__GACGCGTAGTTGAGAT-1	11.8973	2.51124
001-027_T0_COL_LP_5p_N1__AGCTCCTGTCTCCCTA-1	7.91849	1.49133
001-027_T0_COL_LP_5p_N1__CAACCTCAGACTAAGT-1	7.71065	9.13215
001-027_T0_COL_LP_5p_N1__TGAGAGGGTTCCATGA-1	7.31568	8.77156
001-027_T0_COL_LP_5p_N1__ACACCCTTCAATACCG-1	11.3339	5.50878
001-027_T0_COL_LP_5p_N1__GCTTCCAAGGAGTAGA-1	10.5689	4.66223
001-027_T0_COL_LP_5p_N1__GATCAGTCAAGCCATT-1	4.71966	7.90102
001-027_T0_COL_LP_5p_N1__GACTGCGAGCGTGAGT-1	9.14347	8.84986
001-027_T0_COL_LP_5p_N1__CGTAGCGGTAGGCATG-1	3.31645	7.96721
001-027_T0_COL_LP_5p_N1__AAACGGGGTAGGCATG-1	11.2708	5.35391
001-027_T0_COL_LP_5p_N1__CACCAGGCATGTCGAT-1	11.6474	2.64031
001-027_T0_COL_LP_5p_N1__ATCCACCTCTGCCCTA-1	8.07169	7.26546
001-027_T0_COL_LP_5p_N1__CATTATCCACTGAAGG-1	11.8726	4.98441
001-027_T0_COL_LP_5p_N1__TTCTTAGGTTGTCTTT-1	9.59745	2.48139
001-027_T0_COL_LP_5p_N1__ACGATACGTAAAGTCA-1	10.6891	4.49633
001-027_T0_COL_LP_5p_N1__GGGTCTGTCGAATCCA-1	11.8107	2.55397
001-027_T0_COL_LP_5p_N1__TGCCCTAGTCGGATCC-1	10.978	3.70009
001-027_T0_COL_LP_5p_N1__TACACGATCTGTGCAA-1	10.593	4.23923
001-027_T0_COL_LP_5p_N1__ATTATCCTCAGCTTAG-1	10.7338	4.71726
001-027_T0_COL_LP_5p_N1__AGCCTAACAAATACAG-1	13.3968	1.69417
001-027_T0_COL_LP_5p_N1__CAACCAAAGAATGTTG-1	10.6587	5.5817
001-027_T0_COL_LP_5p_N1__TCAGCTCGTTCCATGA-1	8.29192	3.61845
001-027_T0_COL_LP_5p_N1__CGACTTCTCGCTGATA-1	11.2444	1.7315
001-027_T0_COL_LP_5p_N1__GATCGCGCATAACCTG-1	10.7971	3.97762
001-027_T0_COL_LP_5p_N1__CGGACTGGTGAGTATA-1	13.4605	1.97731
001-027_T0_COL_LP_5p_N1__CTTAGGACAAGTACCT-1	9.77609	4.48495
001-027_T0_COL_LP_5p_N1__GCTGCTTTCTGCGGCA-1	7.37836	7.76305
001-027_T0_COL_LP_5p_N1__CCTTCGAGTGCGGTAA-1	12.2614	2.61064
001-027_T0_COL_LP_5p_N1__CAGCTAAAGAATAGGG-1	13.4364	1.88684
001-027_T0_COL_LP_5p_N1__GCATACAAGGACAGCT-1	11.0722	5.0948
001-027_T0_COL_LP_5p_N1__GGTGCGTCACAGGCCT-1	13.5032	2.09431
001-027_T0_COL_LP_5p_N1__GATGAAACAAAGGAAG-1	11.3673	1.85272
001-027_T0_COL_LP_5p_N1__TGAGCATAGGTAGCCA-1	11.5156	2.36771
001-027_T0_COL_LP_5p_N1__GACACGCTCAATCACG-1	13.4052	1.96611
001-027_T0_COL_LP_5p_N1__CGCGGTATCAAAGTAG-1	11.6204	2.3079
001-027_T0_COL_LP_5p_N1__CGTTCTGCAAACAACA-1	10.5533	4.8557
001-027_T0_COL_LP_5p_N1__CGCGTTTGTAGTACCT-1	11.2037	4.61532
001-027_T0_COL_LP_5p_N1__GGTGAAGCACCGAAAG-1	10.8531	4.30062
001-027_T0_COL_LP_5p_N1__GGCAATTTCAGCTGGC-1	13.4349	1.97422
001-027_T0_COL_LP_5p_N1__GCAGCCACAGTATAAG-1	8.98518	7.44361
001-027_T0_COL_LP_5p_N1__AGTGAGGGTACAAGTA-1	9.19928	8.56482
001-027_T0_COL_LP_5p_N1__AACTCCCCAAGCCATT-1	8.85116	7.26819
001-027_T0_COL_LP_5p_N1__AGTGGGACACATGGGA-1	10.881	5.11871
001-027_T0_COL_LP_5p_N1__TTAGGCACACTGTCGG-1	13.3599	2.04428
001-027_T0_COL_LP_5p_N1__TCAATCTGTCCCGACA-1	8.23074	7.3019
001-027_T0_COL_LP_5p_N1__TGCGCAGAGAGAACAG-1	13.3944	1.96713
001-027_T0_COL_LP_5p_N1__CTGGTCTAGTCATGCT-1	10.7796	5.90125
001-027_T0_COL_LP_5p_N1__GGACATTAGGCAGGTT-1	8.72421	4.06042
001-027_T0_COL_LP_5p_N1__ACTGAACGTTAAAGAC-1	10.6192	4.60601
001-027_T0_COL_LP_5p_N1__CACCACTGTTAGAACA-1	10.4694	6.86722
001-027_T0_COL_LP_5p_N1__ATAAGAGGTAGGACAC-1	6.29409	4.0328
001-027_T0_COL_LP_5p_N1__GGAATAAAGTACGATA-1	4.89026	8.03675
001-027_T0_COL_LP_5p_N1__AAAGATGCATCACCCT-1	5.44703	7.9789
001-027_T0_COL_LP_5p_N1__GCGCAGTTCACCTCGT-1	9.60403	3.15247
001-027_T0_COL_LP_5p_N1__TTCTTAGCATCAGTCA-1	8.98737	4.19413
001-027_T0_COL_LP_5p_N1__CTCGAGGTCCCAGGTG-1	8.03547	2.3653
001-027_T0_COL_LP_5p_N1__GAATGAAGTACACCGC-1	7.19723	7.83971
001-027_T0_COL_LP_5p_N1__GCGACCATCTTCAACT-1	10.5258	4.26174
001-027_T0_COL_LP_5p_N1__CGACCTTCATCCTAGA-1	8.8071	4.48839
001-027_T0_COL_LP_5p_N1__CGGACGTTCCAGATCA-1	10.5379	3.78103
001-027_T0_COL_LP_5p_N1__GTTCTCGGTTTGGGCC-1	11.2757	5.14725
001-027_T0_COL_LP_5p_N1__CTTACCGTCTTGACGA-1	6.29912	7.20459
001-027_T0_COL_LP_5p_N1__CTAAGACTCAACCAAC-1	11.9096	2.20482
001-027_T0_COL_LP_5p_N1__GCACATAGTTGTACAC-1	7.27542	8.84536
001-027_T0_COL_LP_5p_N1__TTTACTGCATGCATGT-1	10.6927	6.16151
001-027_T0_COL_LP_5p_N1__TGCGCAGAGAAGGGTA-1	10.5563	4.91104
001-027_T0_COL_LP_5p_N1__AAAGATGCACTTCTGC-1	12.3444	2.25814
001-027_T0_COL_LP_5p_N1__TTGACTTGTCTGCAAT-1	13.5213	1.95121
001-027_T0_COL_LP_5p_N1__ATAACGCGTCAATACC-1	10.3642	5.80926
001-027_T0_COL_LP_5p_N1__TAGGCATCACCACCAG-1	10.6818	4.54075
001-027_T0_COL_LP_5p_N1__ACGATACCACAGACTT-1	10.6391	3.7287
001-027_T0_COL_LP_5p_N1__TTCTCAAGTTCTGTTT-1	11.1605	2.42265
001-027_T0_COL_LP_5p_N1__GACAGAGAGCACCGTC-1	10.6294	5.48232
001-027_T0_COL_LP_5p_N1__GTAACTGAGGGAGTAA-1	10.5538	5.71356
001-027_T0_COL_LP_5p_N1__CTTAGGACAATGGACG-1	11.6643	2.48492
001-027_T0_COL_LP_5p_N1__CGAGAAGCACCTCGTT-1	11.6715	2.46669
001-027_T0_COL_LP_5p_N1__GATCGTATCTCGAGTA-1	11.7509	1.8184
001-027_T0_COL_LP_5p_N1__TACTCGCCAGGCGATA-1	10.5972	4.66244
001-027_T0_COL_LP_5p_N1__CTCGAAACAGGGTTAG-1	11.0277	6.3563
001-027_T0_COL_LP_5p_N1__GATCGATCACAGAGGT-1	11.4933	5.28313
001-027_T0_COL_LP_5p_N1__CGTCACTCACGAAATA-1	13.3231	1.90003
001-027_T0_COL_LP_5p_N1__CTCGAGGCAAGCCGCT-1	7.66639	2.84167
001-027_T0_COL_LP_5p_N1__TGGTTCCGTCTAGTCA-1	9.44525	4.90555
001-027_T0_COL_LP_5p_N1__CTCTAATAGTTAGCGG-1	9.34144	6.32003
001-027_T0_COL_LP_5p_N1__CCACCTACAGAGTGTG-1	11.7805	2.5774
001-027_T0_COL_LP_5p_N1__GTCATTTCACTTAAGC-1	9.19007	5.0138
001-027_T0_COL_LP_5p_N1__CCATGTCCATTTCACT-1	11.9399	2.51661
001-027_T0_COL_LP_5p_N1__GTAGGCCGTCGCGAAA-1	10.4899	5.59896
001-027_T0_COL_LP_5p_N1__AACTTTCCACGAAGCA-1	10.7126	4.84042
001-027_T0_COL_LP_5p_N1__CTACATTAGACTACAA-1	13.4659	1.75775
001-027_T0_COL_LP_5p_N1__TGAGAGGTCACCAGGC-1	8.20835	2.00534
001-027_T0_COL_LP_5p_N1__GGCGTGTCATGCGCAC-1	8.34719	2.63521
001-027_T0_COL_LP_5p_N1__CGAGAAGAGCTACCTA-1	13.5315	2.08673
001-027_T0_COL_LP_5p_N1__CTCTAATAGCACAGGT-1	9.88661	4.60809
001-027_T0_COL_LP_5p_N1__CTCTGGTAGGGTCTCC-1	10.638	4.72835
001-027_T0_COL_LP_5p_N1__CGTTGGGCATGCTGGC-1	11.4388	5.69156
001-027_T0_COL_LP_5p_N1__CCACGGATCTCCCTGA-1	10.94	1.31269
001-027_T0_COL_LP_5p_N1__GGATGTTCACCTTGTC-1	10.7153	5.47443
001-027_T0_COL_LP_5p_N1__AGGTCATGTGCATCTA-1	11.7978	5.55564
001-027_T0_COL_LP_5p_N1__CATCGGGCAAGTTCTG-1	13.4037	1.83506
001-027_T0_COL_LP_5p_N1__GCTGGGTAGTCTTGCA-1	5.1247	8.26714
001-027_T0_COL_LP_5p_N1__AACTCTTAGCGGCTTC-1	8.7755	2.55508
001-027_T0_COL_LP_5p_N1__CGCTATCAGTTGTCGT-1	8.12559	3.15666
001-027_T0_COL_LP_5p_N1__GTGCAGCGTGCCTGTG-1	10.2846	6.07795
001-027_T0_COL_LP_5p_N1__GGTATTGGTTGTTTGG-1	10.6133	4.58689
001-027_T0_COL_LP_5p_N1__TTGAACGGTGTGACCC-1	9.44248	5.06889
001-027_T0_COL_LP_5p_N1__CTTGGCTAGACAAAGG-1	11.0564	6.36085
001-027_T0_COL_LP_5p_N1__CGAGAAGCAGATCTGT-1	5.01881	7.93259
001-027_T0_COL_LP_5p_N1__TACCTTAAGTGGTAGC-1	11.9744	2.71159
001-027_T0_COL_LP_5p_N1__CATATTCCACTTACGA-1	7.93157	3.30906
001-027_T0_COL_LP_5p_N1__CTGATCCAGCTGAAAT-1	11.7888	2.5649
001-027_T0_COL_LP_5p_N1__CTCTGGTTCACGAAGG-1	11.0558	6.24951
001-027_T0_COL_LP_5p_N1__GCGCCAACACATAACC-1	10.5146	5.27145
001-027_T0_COL_LP_5p_N1__ACTGCTCCAGACGTAG-1	10.9428	4.97709
001-027_T0_COL_LP_5p_N1__AGAGTGGAGGCAGTCA-1	3.52276	7.71196
001-027_T0_COL_LP_5p_N1__ATAGACCAGTTTAGGA-1	10.54	5.6327
001-027_T0_COL_LP_5p_N1__TGCTGCTGTGCAGACA-1	11.4833	2.39922
001-027_T0_COL_LP_5p_N1__AGCAGCCGTATCAGTC-1	11.6071	2.19911
001-027_T0_COL_LP_5p_N1__TTCTACAAGAAGGACA-1	11.0379	5.36111
001-027_T0_COL_LP_5p_N1__GCGCAGTAGTGGGATC-1	10.4702	4.86059
001-027_T0_COL_LP_5p_N1__ATAGACCGTCAGAGGT-1	9.84311	4.68651
001-027_T0_COL_LP_5p_N1__TCACAAGTCCAGATCA-1	11.9658	2.11377
001-027_T0_COL_LP_5p_N1__GTATCTTAGCAGGTCA-1	10.922	4.98973
001-027_T0_COL_LP_5p_N1__CGTAGGCTCCTCAATT-1	9.24981	8.68657
001-027_T0_COL_LP_5p_N1__TTCCCAGCATCCTAGA-1	10.946	5.88329
001-027_T0_COL_LP_5p_N1__TCTGGAAGTGGTAACG-1	7.73851	8.73299
001-027_T0_COL_LP_5p_N1__CAGCATATCTGCTGCT-1	6.09172	4.5284
001-027_T0_COL_LP_5p_N1__GAAGCAGAGCCCGAAA-1	11.3613	2.26033
001-027_T0_COL_LP_5p_N1__CTAGTGACAATGGATA-1	11.8898	2.53152
001-027_T0_COL_LP_5p_N1__ACTTTCATCACCTTAT-1	10.7989	3.82881
001-027_T0_COL_LP_5p_N1__CATCAAGCACAACTGT-1	10.3155	4.14249
001-027_T0_COL_LP_5p_N1__GCATACATCGTTACAG-1	3.72992	8.08068
001-027_T0_COL_LP_5p_N1__ACATCAGTCACCCTCA-1	8.60173	7.15284
001-027_T0_COL_LP_5p_N1__CACACCTCATGCAATC-1	7.34333	6.79941
001-027_T0_COL_LP_5p_N1__AACTTTCTCTACCTGC-1	10.7377	3.54409
001-027_T0_COL_LP_5p_N1__ATCTGCCGTCCCGACA-1	11.8267	2.61536
001-027_T0_COL_LP_5p_N1__CTGATAGGTCCGAACC-1	11.7828	1.89635
001-027_T0_COL_LP_5p_N1__CTCGTCACACGTCAGC-1	11.533	2.42024
001-027_T0_COL_LP_5p_N1__CAAGGCCTCTTAGAGC-1	13.4992	2.04186
001-027_T0_COL_LP_5p_N1__CTCCTAGTCAGCAACT-1	13.4512	1.81334
001-027_T0_COL_LP_5p_N1__CGGGTCATCACTTACT-1	8.43885	7.05537
001-027_T0_COL_LP_5p_N1__ATCCGAAAGCTGATAA-1	10.6824	4.59309
001-027_T0_COL_LP_5p_N1__CGTAGGCAGCACCGCT-1	9.04616	4.13147
001-027_T0_COL_LP_5p_N1__GTCTTCGCACGGTTTA-1	11.7367	5.07027
001-027_T0_COL_LP_5p_N1__CCACTACAGAAAGTGG-1	11.5447	2.80819
001-027_T0_COL_LP_5p_N1__CACACTCGTTCCACTC-1	7.36125	9.01996
001-027_T0_COL_LP_5p_N1__CACACCTAGGCTCTTA-1	11.8173	2.28707
001-027_T0_COL_LP_5p_N1__AGCCTAAGTTAAGGGC-1	10.7805	5.04202
001-027_T0_COL_LP_5p_N1__AGATTGCGTGTAAGTA-1	11.7081	2.34461
001-027_T0_COL_LP_5p_N1__TGCTACCGTTGTGGAG-1	10.8408	3.84799
001-027_T0_COL_LP_5p_N1__TTCGGTCCAGGAATGC-1	11.2254	5.24759
001-027_T0_COL_LP_5p_N1__ACTTTCAGTACGACCC-1	9.33405	7.55012
001-027_T0_COL_LP_5p_N1__CGTTGGGCAAGGTGTG-1	10.5421	5.75652
001-027_T0_COL_LP_5p_N1__CAGGTGCAGATAGGAG-1	11.9318	1.87053
001-027_T0_COL_LP_5p_N1__AGACGTTCACCGCTAG-1	8.26445	7.21279
001-027_T0_COL_LP_5p_N1__GAAACTCGTTCCTCCA-1	12.0077	2.24276
001-027_T0_COL_LP_5p_N1__GCTTGAAAGGGCTCTC-1	11.5592	5.21988
001-027_T0_COL_LP_5p_N1__AGAATAGAGTCCCACG-1	11.4049	4.84665
001-027_T0_COL_LP_5p_N1__CGATCGGCAGGGATTG-1	11.3442	4.77537
001-027_T0_COL_LP_5p_N1__TGGGCGTTCTGGTATG-1	11.4783	3.77237
001-027_T0_COL_LP_5p_N1__CGTAGGCCAGGAATCG-1	11.4036	5.14544
001-027_T0_COL_LP_5p_N1__CTGGTCTAGCGCTCCA-1	10.6563	4.44087
001-027_T0_COL_LP_5p_N1__GACACGCAGGAATTAC-1	11.5867	5.06348
001-027_T0_COL_LP_5p_N1__TGCTACCTCTCTGCTG-1	10.7068	4.0936
001-027_T0_COL_LP_5p_N1__CCTTCGACACCGGAAA-1	9.64877	4.48473
001-027_T0_COL_LP_5p_N1__CCGGGATCATGCTAGT-1	11.5794	2.69925
001-027_T0_COL_LP_5p_N1__TAAACCGTCTTTCCTC-1	10.6927	1.38012
001-027_T0_COL_LP_5p_N1__ATGTGTGCAGGACGTA-1	10.8892	5.25346
001-027_T0_COL_LP_5p_N1__TTTGCGCCATCTACGA-1	7.92305	8.43758
001-027_T0_COL_LP_5p_N1__TTAACTCGTCTCTTAT-1	7.30292	8.80921
001-027_T0_COL_LP_5p_N1__CCTTCGATCCACGACG-1	7.78214	8.85775
001-027_T0_COL_LP_5p_N1__TTCTCCTAGACCTAGG-1	11.4644	5.58681
001-027_T0_COL_LP_5p_N1__CATGCCTCATTAACCG-1	9.34399	8.84446
001-027_T0_COL_LP_5p_N1__TGGACGCAGGCACATG-1	11.3553	6.56071
001-027_T0_COL_LP_5p_N1__ATCGAGTTCTGAAAGA-1	11.615	2.54698
001-027_T0_COL_LP_5p_N1__GTGCAGCTCGAATCCA-1	7.97913	2.1058
001-027_T0_COL_LP_5p_N1__CTCAGAAAGACATAAC-1	10.7655	4.51594
001-027_T0_COL_LP_5p_N1__ATAAGAGCAGGACGTA-1	9.86682	2.07523
001-027_T0_COL_LP_5p_N1__GGAACTTCACACCGCA-1	13.3994	1.93673
001-027_T0_COL_LP_5p_N1__ACTGCTCGTTGACGTT-1	7.76989	3.34054
001-027_T0_COL_LP_5p_N1__TTCGGTCCAGACAAGC-1	11.6515	2.36757
001-027_T0_COL_LP_5p_N1__GGCCGATAGACTTGAA-1	10.7332	5.71008
001-027_T0_COL_LP_5p_N1__TGTGGTACAATGGAAT-1	8.41827	3.34202
001-027_T0_COL_LP_5p_N1__GGGTCTGGTCTTCGTC-1	11.8835	2.39293
001-027_T0_COL_LP_5p_N1__CGTAGCGTCACGATGT-1	11.0921	4.78957
001-027_T0_COL_LP_5p_N1__CACATAGTCATCTGCC-1	12.0299	2.14881
001-027_T0_COL_LP_5p_N1__GCACATAAGCTGATAA-1	10.7848	5.02347
001-027_T0_COL_LP_5p_N1__GATCGATGTAAATGTG-1	11.343	6.6459
001-027_T0_COL_LP_5p_N1__GCGGGTTTCTGGGCCA-1	9.63557	4.77422
001-027_T0_COL_LP_5p_N1__ATAACGCGTCACAAGG-1	10.6311	3.43904
001-027_T0_COL_LP_5p_N1__ACACTGAAGTCGATAA-1	7.48565	6.77089
001-027_T0_COL_LP_5p_N1__CGGTTAATCTTGAGGT-1	10.7564	5.14741
001-027_T0_COL_LP_5p_N1__CGTGTCTTCGTCTGCT-1	10.8151	5.48143
001-027_T0_COL_LP_5p_N1__ACGCCAGCACATTCGA-1	11.5758	2.47327
001-027_T0_COL_LP_5p_N1__CAGATCAAGCGTCAAG-1	11.7316	2.49468
001-027_T0_COL_LP_5p_N1__GGTATTGTCAGATAAG-1	13.5832	1.99326
001-027_T0_COL_LP_5p_N1__CATTCGCCATTTCACT-1	3.55677	7.99925
001-027_T0_COL_LP_5p_N1__CAGCATAAGGACCACA-1	11.8422	2.15334
001-027_T0_COL_LP_5p_N1__AGGCCACGTCTAACGT-1	10.7933	4.04178
001-027_T0_COL_LP_5p_N1__GCAGTTAAGACTACAA-1	12.0897	2.04199
001-027_T0_COL_LP_5p_N1__CTGTGCTAGGCTCAGA-1	8.30031	3.27201
001-027_T0_COL_LP_5p_N1__CCGTACTTCCTTGGTC-1	7.77869	1.81716
001-027_T0_COL_LP_5p_N1__GTAACGTAGTGACATA-1	7.21292	8.57881
001-027_T0_COL_LP_5p_N1__ACTGTCCAGCCTTGAT-1	10.8568	5.27553
001-027_T0_COL_LP_5p_N1__TTCCCAGCAGGTCTCG-1	13.4017	2.05136
001-027_T0_COL_LP_5p_N1__CCACCTATCTCAAACG-1	8.946	7.64894
001-027_T0_COL_LP_5p_N1__CAGAATCAGCCAACAG-1	11.0987	6.53075
001-027_T0_COL_LP_5p_N1__CCCTCCTAGTGTTTGC-1	10.7223	4.67953
001-027_T0_COL_LP_5p_N1__GGACGTCCAAGGTGTG-1	10.5736	4.72824
001-027_T0_COL_LP_5p_N1__CCAGCGATCAACGAAA-1	10.9071	5.24596
001-027_T0_COL_LP_5p_N1__TTCTTAGCAGCTTCGG-1	9.40616	8.87736
001-027_T0_COL_LP_5p_N1__CGATCGGGTCCGAGTC-1	4.98569	7.81037
001-027_T0_COL_LP_5p_N1__TAAGCGTAGAGTAATC-1	7.51738	8.08089
001-027_T0_COL_LP_5p_N1__TGCGCAGAGTACGCCC-1	11.7205	2.44081
001-027_T0_COL_LP_5p_N1__CCCTCCTCATAGACTC-1	10.6458	4.8202
001-027_T0_COL_LP_5p_N1__GGGTTGCGTTGGGACA-1	11.5502	2.61389
001-027_T0_COL_LP_5p_N1__CAGATCAAGCGGATCA-1	11.6483	2.22489
001-027_T0_COL_LP_5p_N1__CTACGTCAGAAGGTGA-1	10.9966	4.60539
001-027_T0_COL_LP_5p_N1__ATGGGAGTCGCCGTGA-1	11.7694	5.28446
001-027_T0_COL_LP_5p_N1__TAGGCATCAAAGGAAG-1	10.5445	3.34519
001-027_T0_COL_LP_5p_N1__TTGACTTAGATAGGAG-1	9.11155	7.6756
001-027_T0_COL_LP_5p_N1__TCGCGAGAGACCACGA-1	11.68	2.68703
001-027_T0_COL_LP_5p_N1__CCGTACTCACCACCAG-1	9.39347	8.8981
001-027_T0_COL_LP_5p_N1__GACGCGTAGAACTGTA-1	11.1197	5.13012
001-027_T0_COL_LP_5p_N1__CCCAATCCAAAGGCGT-1	10.4037	5.91711
001-027_T0_COL_LP_5p_N1__TGCTACCCACCTATCC-1	10.7694	5.88701
001-027_T0_COL_LP_5p_N1__GCGGGTTTCCATGAGT-1	7.17148	8.57191
001-027_T0_COL_LP_5p_N1__CTCGAGGAGGAATCGC-1	10.6325	5.05009
001-027_T0_COL_LP_5p_N1__GATCAGTTCGAGCCCA-1	11.8527	2.44653
001-027_T0_COL_LP_5p_N1__CATGACAAGTTGTCGT-1	7.65461	7.25046
001-027_T0_COL_LP_5p_N1__GCTTCCATCGCCTGTT-1	8.92467	2.40175
001-027_T0_COL_LP_5p_N1__GTCACAACACCACCAG-1	7.80966	6.74572
001-027_T0_COL_LP_5p_N1__ATAGACCGTCCAGTAT-1	10.2525	2.62738
001-027_T0_COL_LP_5p_N1__TCATTACGTCTGATTG-1	13.4943	1.84094
001-027_T0_COL_LP_5p_N1__GCGCCAAGTTGTGGAG-1	13.4477	1.73008
001-027_T0_COL_LP_5p_N1__CACAGTACACTGTCGG-1	13.3695	1.80714
001-027_T0_COL_LP_5p_N1__CGAGCCACACTAAGTC-1	10.8037	4.62974
001-027_T0_COL_LP_5p_N1__GTCACAAAGAAACCAT-1	11.1157	5.01388
001-027_T0_COL_LP_5p_N1__ATAAGAGCAGCCAATT-1	7.68565	2.54963
001-027_T0_COL_LP_5p_N1__GTCACAAAGAGTTGGC-1	13.2967	1.58992
001-027_T0_COL_LP_5p_N1__GGATTACAGGCACATG-1	10.7958	4.41984
001-027_T0_COL_LP_5p_N1__ACACTGACAAGACACG-1	11.8934	2.78811
001-027_T0_COL_LP_5p_N1__ATTGGTGTCGTGGGAA-1	9.37023	5.08496
001-027_T0_COL_LP_5p_N1__CTAGAGTGTGAGGGAG-1	11.1578	5.35675
001-027_T0_COL_LP_5p_N1__CACAGTATCTTATCTG-1	10.705	5.17072
001-027_T0_COL_LP_5p_N1__GTTCATTTCTCGGACG-1	5.02064	7.86937
001-027_T0_COL_LP_5p_N1__TACTTACTCGCCAGCA-1	10.5744	4.10601
001-027_T0_COL_LP_5p_N1__GCTGCGAAGTAGCCGA-1	10.5412	5.13042
001-027_T0_COL_LP_5p_N1__CAGCAGCCAATAACGA-1	7.355	8.97593
001-027_T0_COL_LP_5p_N1__TTCTCCTTCGGCGCAT-1	10.7621	3.29982
001-027_T0_COL_LP_5p_N1__CTACATTGTTAAGAAC-1	12.0949	2.43038
001-027_T0_COL_LP_5p_N1__GAGTCCGCAATCCGAT-1	11.0089	5.53056
001-027_T0_COL_LP_5p_N1__ACGAGCCTCCACTCCA-1	10.5605	4.85922
001-027_T0_COL_LP_5p_N1__TCAGGATAGACCTAGG-1	4.63986	7.91259
001-027_T0_COL_LP_5p_N1__GCCTCTACACGAAGCA-1	7.47739	6.84006
001-027_T0_COL_LP_5p_N1__AATCGGTCAGTGGAGT-1	8.21672	3.55649
001-027_T0_COL_LP_5p_N1__CCTAGCTGTACTTGAC-1	7.59943	8.26597
001-027_T0_COL_LP_5p_N1__GTCGGGTCAGTAAGCG-1	4.84308	7.92854
001-027_T0_COL_LP_5p_N1__CTCACACTCTTCATGT-1	9.53614	3.19416
001-027_T0_COL_LP_5p_N1__GATCGATAGCCGGTAA-1	12.0841	2.4052
001-027_T0_COL_LP_5p_N1__TTGTAGGAGCCCAGCT-1	7.35066	6.92081
001-027_T0_COL_LP_5p_N1__GTGCTTCTCGTTTGCC-1	11.2003	4.17519
001-027_T0_COL_LP_5p_N1__CCGTGGACACCCAGTG-1	7.31235	8.54278
001-027_T0_COL_LP_5p_N1__GAACCTATCTTACCGC-1	11.5562	2.16572
001-027_T0_COL_LP_5p_N1__GCTGGGTAGTTTGCGT-1	10.7788	5.33242
001-027_T0_COL_LP_5p_N1__AGAGTGGGTATTCTCT-1	11.681	2.33051
001-027_T0_COL_LP_5p_N1__GTGTGCGTCACCTCGT-1	11.5703	4.94835
001-027_T0_COL_LP_5p_N1__AAACCTGCAAAGGTGC-1	8.11986	3.24625
001-027_T0_COL_LP_5p_N1__ATCATCTTCGTCCAGG-1	10.7988	3.57385
001-027_T0_COL_LP_5p_N1__GACCAATAGTTCGCAT-1	7.42287	8.45105
001-027_T0_COL_LP_5p_N1__TGTGGTAGTATCACCA-1	4.88322	7.86222
001-027_T0_COL_LP_5p_N1__GACGTTACACAGGAGT-1	8.48358	2.07603
001-027_T0_COL_LP_5p_N1__GGGATGATCTCCAGGG-1	7.56002	8.24179
001-027_T0_COL_LP_5p_N1__GATGAGGCACAGAGGT-1	11.5642	2.41364
001-027_T0_COL_LP_5p_N1__CATCAGATCCGTACAA-1	6.52566	7.19034
001-027_T0_COL_LP_5p_N1__AGCCTAAGTTACGTCA-1	10.7342	5.52916
001-027_T0_COL_LP_5p_N1__GCCAAATTCCAGAAGG-1	12.0013	2.66754
001-027_T0_COL_LP_5p_N1__CTCTACGCATCCGTGG-1	10.8265	3.99604
001-027_T0_COL_LP_5p_N1__AGCTCCTCACTGTTAG-1	13.147	1.76337
001-027_T0_COL_LP_5p_N1__CGACCTTTCTACTTAC-1	11.868	2.31376
001-027_T0_COL_LP_5p_N1__TGGTTAGAGGGTGTTG-1	7.77766	6.9886
001-027_T0_COL_LP_5p_N1__CCACCTATCGCGCCAA-1	10.8582	1.30842
001-027_T0_COL_LP_5p_N1__GACACGCGTGTGAAAT-1	8.18989	3.48593
001-027_T0_COL_LP_5p_N1__ACGATGTAGCGCTTAT-1	10.7591	5.41616
001-027_T0_COL_LP_5p_N1__TCAATCTTCGGGAGTA-1	8.25719	7.49086
001-027_T0_COL_LP_5p_N1__TTCTTAGGTTATCGGT-1	7.40188	8.15802
001-027_T0_COL_LP_5p_N1__TGACTTTCATGAGCGA-1	11.9299	2.31623
001-027_T0_COL_LP_5p_N1__GACAGAGTCCTTCAAT-1	13.3356	1.96979
001-027_T0_COL_LP_5p_N1__TGGGAAGCAGCTGTGC-1	11.7386	5.70845
001-027_T0_COL_LP_5p_N1__GATGAAACAAATACAG-1	12.6031	2.88557
001-027_T0_COL_LP_5p_N1__GTAACTGCATCTGGTA-1	7.82903	8.95332
001-027_T0_COL_LP_5p_N1__TTTCCTCCATTGGCGC-1	11.3309	5.1546
001-027_T0_COL_LP_5p_N1__CGTCACTGTAAATGTG-1	8.11389	3.52764
001-027_T0_COL_LP_5p_N1__TGACTTTAGAAGGCCT-1	10.8679	4.60221
001-027_T0_COL_LP_5p_N1__TTGGCAATCTTTAGGG-1	11.9795	1.90441
001-027_T0_COL_LP_5p_N1__CGCTTCAGTTTGCATG-1	10.4875	5.64303
001-027_T0_COL_LP_5p_N1__GTGGGTCTCAGCGACC-1	11.3564	6.72076
001-027_T0_COL_LP_5p_N1__CGGACACCACAAGTAA-1	10.6834	5.49399
001-027_T0_COL_LP_5p_N1__CGCTATCTCTGGCGTG-1	11.2393	5.59917
001-027_T0_COL_LP_5p_N1__AGCAGCCAGATACACA-1	10.9017	5.73568
001-027_T0_COL_LP_5p_N1__TGTGTTTAGATCCCAT-1	11.7161	2.33757
001-027_T0_COL_LP_5p_N1__AGTGAGGCAGGACGTA-1	10.1638	3.21356
001-027_T0_COL_LP_5p_N1__GTGCAGCGTGAGTATA-1	13.3101	2.26053
001-027_T0_COL_LP_5p_N1__CGAATGTTCAAGGCTT-1	11.5532	2.45272
001-027_T0_COL_LP_5p_N1__TTCTCCTTCCCAAGAT-1	7.40192	6.87468
001-027_T0_COL_LP_5p_N1__AGAGCTTCATCCGCGA-1	7.5479	5.40047
001-027_T0_COL_LP_5p_N1__GGGACCTGTACCATCA-1	7.40277	8.95817
001-027_T0_COL_LP_5p_N1__CAGTCCTTCTTGAGAC-1	7.25613	7.9898
001-027_T0_COL_LP_5p_N1__TCAGCAACACGAAGCA-1	10.7178	5.46746
001-027_T0_COL_LP_5p_N1__TTGGAACGTACTCGCG-1	7.72918	7.78602
001-027_T0_COL_LP_5p_N1__TCACGAATCTTTACGT-1	8.19078	8.3284
001-027_T0_COL_LP_5p_N1__CCACGGACATTGGCGC-1	11.7073	4.6949
001-027_T0_COL_LP_5p_N1__ACTTGTTTCTTTAGTC-1	9.01979	7.31707
001-027_T0_COL_LP_5p_N1__TAAGAGATCATCACCC-1	13.2857	2.38841
001-027_T0_COL_LP_5p_N1__CCAGCGACAGTTAACC-1	7.38386	7.10259
001-027_T0_COL_LP_5p_N1__CAGATCACAGTACACT-1	10.561	2.89462
001-027_T0_COL_LP_5p_N1__TACTCGCAGACAAGCC-1	8.05245	2.37334
001-027_T0_COL_LP_5p_N1__ACCGTAAAGAAGGTGA-1	10.7582	4.07101
001-027_T0_COL_LP_5p_N1__GCGGGTTGTCTGGTCG-1	13.5017	1.83329
001-027_T0_COL_LP_5p_N1__CGTCTACCATCTCCCA-1	10.6832	3.94361
001-027_T0_COL_LP_5p_N1__CGGTTAATCCGCATCT-1	10.5054	4.13814
001-027_T0_COL_LP_5p_N1__GTTCTCGAGCTTCGCG-1	10.7175	6.07681
001-027_T0_COL_LP_5p_N1__AAACGGGTCAAACGGG-1	9.49878	6.23624
001-027_T0_COL_LP_5p_N1__TCTTCGGGTTCCAACA-1	10.4906	3.45265
001-027_T0_COL_LP_5p_N1__GACGCGTGTTCCGGCA-1	10.8791	4.66137
001-027_T0_COL_LP_5p_N1__CTAATGGGTTCAGTAC-1	9.39275	4.8971
001-027_T0_COL_LP_5p_N1__TTCTCAATCTGTCTAT-1	11.7771	1.9443
001-027_T0_COL_LP_5p_N1__ACCAGTATCCAGAGGA-1	8.91892	1.98842
001-027_T0_COL_LP_5p_N1__CGGACACAGAAGGGTA-1	12.7921	1.8528
001-027_T0_COL_LP_5p_N1__TGGTTCCAGTCTCAAC-1	10.6056	4.58135
001-027_T0_COL_LP_5p_N1__CGCGGTAGTACGAAAT-1	10.7545	4.10218
001-027_T0_COL_LP_5p_N1__GGCAATTAGTCGCCGT-1	13.3151	2.05623
001-027_T0_COL_LP_5p_N1__GAAACTCTCGGACAAG-1	11.0925	4.14631
001-027_T0_COL_LP_5p_N1__TGAGCATAGGACTGGT-1	9.49128	6.19959
001-027_T0_COL_LP_5p_N1__CTCATTACAAGCTGTT-1	11.5999	2.11737
001-027_T0_COL_LP_5p_N1__AGGCCGTCAGTGACAG-1	5.00436	7.80405
001-027_T0_COL_LP_5p_N1__CTCGTCACATATGCTG-1	7.85453	2.86334
001-027_T0_COL_LP_5p_N1__ACTGATGCAATAACGA-1	9.31283	7.62146
001-027_T0_COL_LP_5p_N1__GGATGTTAGACTTGAA-1	7.16753	8.04281
001-027_T0_COL_LP_5p_N1__CGTTCTGCATATACCG-1	8.34799	2.28072
001-027_T0_COL_LP_5p_N1__TATTACCAGTACATGA-1	10.7786	5.17404
001-027_T0_COL_LP_5p_N1__GAACATCTCCCTCTTT-1	12.585	2.28985
001-027_T0_COL_LP_5p_N1__TGGTTCCAGTGACTCT-1	8.39063	3.64958
001-027_T0_COL_LP_5p_N1__TCAACGAAGTATCGAA-1	12.2709	2.52242
001-027_T0_COL_LP_5p_N1__CTCAGAAGTCCCGACA-1	5.72752	7.33266
001-027_T0_COL_LP_5p_N1__TCACAAGTCCCTCTTT-1	10.3128	2.96142
001-027_T0_COL_LP_5p_N1__AACTCAGGTGCACCAC-1	10.8141	3.54905
001-027_T0_COL_LP_5p_N1__GAGGTGAGTGCGGTAA-1	7.54207	5.59157
001-027_T0_COL_LP_5p_N1__GGAAAGCGTAGCGTGA-1	9.38146	8.87856
001-027_T0_COL_LP_5p_N1__TGACTTTCAGGGAGAG-1	12.0511	2.2695
001-027_T0_COL_LP_5p_N1__GCTCCTACACAGACTT-1	10.6826	5.08809
001-027_T0_COL_LP_5p_N1__AGGGATGCACTAGTAC-1	11.7254	2.52649
001-027_T0_COL_LP_5p_N1__ATTATCCTCCGTAGGC-1	4.87289	8.07274
001-027_T0_COL_LP_5p_N1__TAGCCGGGTAGCTAAA-1	8.28309	2.56859
001-027_T0_COL_LP_5p_N1__TAGACCACACTTAACG-1	10.6279	3.14741
001-027_T0_COL_LP_5p_N1__AACTGGTAGAAGGTTT-1	11.616	2.78716
001-027_T0_COL_LP_5p_N1__AAGCCGCTCAACCAAC-1	12.2695	2.05637
001-027_T0_COL_LP_5p_N1__AACACGTAGAGCTATA-1	11.6257	2.20365
001-027_T0_COL_LP_5p_N1__TTGCCGTGTGACCAAG-1	5.19479	7.95907
001-027_T0_COL_LP_5p_N1__CCGTGGATCCTTTACA-1	7.7781	6.96156
001-027_T0_COL_LP_5p_N1__TGGACGCGTATTAGCC-1	12.0538	2.02304
001-027_T0_COL_LP_5p_N1__CTCTACGAGGCGATAC-1	7.09685	6.2995
001-027_T0_COL_LP_5p_N1__GGGACCTAGCTTCGCG-1	9.3436	6.28872
001-027_T0_COL_LP_5p_N1__AGCGTATCAGTGACAG-1	3.47752	7.51339
001-027_T0_COL_LP_5p_N1__ACGGGTCCACAGGCCT-1	7.39192	8.32971
001-027_T0_COL_LP_5p_N1__GGACGTCGTGGTAACG-1	13.1696	2.16622
001-027_T0_COL_LP_5p_N1__CACAGTAAGGCATGGT-1	11.5619	5.70747
001-027_T0_COL_LP_5p_N1__AGCGTATTCGGATGTT-1	7.78215	6.87722
001-027_T0_COL_LP_5p_N1__TAGGCATCATGAGCGA-1	12.0879	2.30502
001-027_T0_COL_LP_5p_N1__AAGACCTCAGCTCGAC-1	11.9141	2.37456
001-027_T0_COL_LP_5p_N1__CGCGGTAAGTCAAGCG-1	9.11159	7.28821
001-027_T0_COL_LP_5p_N1__TTTGCGCAGAAACCAT-1	7.68189	5.23498
001-027_T0_COL_LP_5p_N1__CGGAGCTCATGGGAAC-1	10.5371	3.38392
001-027_T0_COL_LP_5p_N1__CTACCCACACAAGCCC-1	10.5407	1.9887
001-027_T0_COL_LP_5p_N1__AGAATAGGTCTTCGTC-1	8.02427	3.5043
001-027_T0_COL_LP_5p_N1__GTTCATTTCTTAGAGC-1	10.7847	5.12953
001-027_T0_COL_LP_5p_N1__CGTTAGATCATCTGCC-1	10.9332	2.8554
001-027_T0_COL_LP_5p_N1__CCACTACGTGTGGCTC-1	11.8486	5.0622
001-027_T0_COL_LP_5p_N1__GTCGGGTCAAAGTCAA-1	13.3313	1.72782
001-027_T0_COL_LP_5p_N1__AACCATGAGGCAGGTT-1	7.44379	8.22231
001-027_T0_COL_LP_5p_N1__AGTGGGAGTTACGCGC-1	10.1325	3.36698
001-027_T0_COL_LP_5p_N1__CAGTCCTTCCGAAGAG-1	11.8802	2.45259
001-027_T0_COL_LP_5p_N1__AACACGTTCTATCGCC-1	11.4284	2.67904
001-027_T0_COL_LP_5p_N1__CGACTTCCAAGTCTAC-1	11.3408	4.95588
001-027_T0_COL_LP_5p_N1__GGCTGGTTCAGGCAAG-1	10.3528	3.19759
001-027_T0_COL_LP_5p_N1__TGAGGGATCCGTACAA-1	9.45585	6.14326
001-027_T0_COL_LP_5p_N1__CGGAGCTGTACATCCA-1	7.30262	6.98618
001-027_T0_COL_LP_5p_N1__TTAGGCAGTACCAGTT-1	11.0147	3.20386
001-027_T0_COL_LP_5p_N1__ACGCCAGCAGTAGAGC-1	8.92721	7.52295
001-027_T0_COL_LP_5p_N1__GCATGCGGTAGCCTCG-1	7.30213	8.84356
001-027_T0_COL_LP_5p_N1__CGCTATCTCTCGATGA-1	12.2525	2.75676
001-027_T0_COL_LP_5p_N1__GGTATTGTCTGTTTGT-1	10.7062	4.40298
001-027_T0_COL_LP_5p_N1__TTTGTCACAGGGCATA-1	8.94579	7.15284
001-027_T0_COL_LP_5p_N1__TGCTGCTAGTATTGGA-1	11.1715	6.41574
001-027_T0_COL_LP_5p_N1__GCGCCAAAGGGAAACA-1	4.36274	7.91369
001-027_T0_COL_LP_5p_N1__ACATGGTTCTTAACCT-1	9.36377	5.30376
001-027_T0_COL_LP_5p_N1__TCTTCGGCATACTACG-1	10.6088	5.43817
001-027_T0_COL_LP_5p_N1__CAGCTGGTCCGTACAA-1	12.0692	2.62015
001-027_T0_COL_LP_5p_N1__TGCCCTAAGTGAATTG-1	9.78992	5.11113
001-027_T0_COL_LP_5p_N1__AACCATGGTTGCCTCT-1	11.8845	2.2062
001-027_T0_COL_LP_5p_N1__TCAGGTAGTGAGGGAG-1	11.6687	4.95495
001-027_T0_COL_LP_5p_N1__CGCTTCATCAAACCGT-1	11.6668	2.10262
001-027_T0_COL_LP_5p_N1__GGAACTTAGAACTCGG-1	7.51195	8.53623
001-027_T0_COL_LP_5p_N1__GGTGTTAAGGTAGCTG-1	7.75728	3.30541
001-027_T0_COL_LP_5p_N1__CCTACACTCACGCGGT-1	10.7085	4.80265
001-027_T0_COL_LP_5p_N1__CTAAGACAGCTGCGAA-1	9.24004	7.79347
001-027_T0_COL_LP_5p_N1__CTCGAGGTCTGCCAGG-1	10.7268	3.73099
001-027_T0_COL_LP_5p_N1__TCTCTAAGTAAGCACG-1	11.5597	5.90752
001-027_T0_COL_LP_5p_N1__CCTACACGTCACCCAG-1	11.5782	5.10697
001-027_T0_COL_LP_5p_N1__GAACCTAGTATAGGGC-1	9.3422	4.9529
001-027_T0_COL_LP_5p_N1__GGGATGATCCCATTTA-1	10.7885	5.16181
001-027_T0_COL_LP_5p_N1__AGTAGTCGTATGCTTG-1	11.8309	2.26948
001-027_T0_COL_LP_5p_N1__GTGTTAGGTTTGACTG-1	8.7187	7.15949
001-027_T0_COL_LP_5p_N1__CACATTTAGTATCTCG-1	9.4645	4.75316
001-027_T0_COL_LP_5p_N1__GTGCTTCGTCCCTTGT-1	8.20327	1.95766
001-027_T0_COL_LP_5p_N1__CACCACTCAACAACCT-1	7.8034	7.34545
001-027_T0_COL_LP_5p_N1__GTAGGCCTCAGCTGGC-1	7.27913	8.50887
001-027_T0_COL_LP_5p_N1__CGTCCATAGAAGAAGC-1	8.06489	2.68256
001-027_T0_COL_LP_5p_N1__ATCGAGTGTCTCATCC-1	11.3114	6.49554
001-027_T0_COL_LP_5p_N1__GGGATGAGTGCAACGA-1	10.7825	5.04055
001-027_T0_COL_LP_5p_N1__CCTTCGACACATCCGG-1	11.4357	5.005
001-027_T0_COL_LP_5p_N1__GAATAAGGTGAGGGAG-1	8.40047	2.67093
001-027_T0_COL_LP_5p_N1__GGTATTGCAACACCTA-1	7.18955	8.70823
001-027_T0_COL_LP_5p_N1__ACAGCTACAAACTGTC-1	9.31532	4.63559
001-027_T0_COL_LP_5p_N1__ACCAGTACAATGCCAT-1	5.22739	7.9175
001-027_T0_COL_LP_5p_N1__GTTCGGGAGCCGCCTA-1	7.43768	8.75696
001-027_T0_COL_LP_5p_N1__CAGCGACTCATCGATG-1	11.7324	2.61174
001-027_T0_COL_LP_5p_N1__AAGCCGCAGCGCTTAT-1	10.7451	3.27639
001-027_T0_COL_LP_5p_N1__TTCTTAGTCTTCAACT-1	11.6568	5.53414
001-027_T0_COL_LP_5p_N1__CCACTACTCTCATTCA-1	10.4457	5.20006
001-027_T0_COL_LP_5p_N1__TACTTGTCAGGGCATA-1	10.6405	5.77803
001-027_T0_COL_LP_5p_N1__CAGCTAAGTTCGAATC-1	9.97282	6.55216
001-027_T0_COL_LP_5p_N1__ACTGCTCCAGCTCGCA-1	12.2034	2.58507
001-027_T0_COL_LP_5p_N1__TCGGTAAGTAAGAGAG-1	11.429	4.85594
001-027_T0_COL_LP_5p_N1__CCTCTGACATTGGTAC-1	11.3066	2.27249
001-027_T0_COL_LP_5p_N1__ACACCAAAGTTGAGAT-1	10.4324	4.70895
001-027_T0_COL_LP_5p_N1__GACGCGTAGTAGATGT-1	11.0554	4.97654
001-027_T0_COL_LP_5p_N1__CCTTTCTCAAGGGTCA-1	11.4876	2.14514
001-027_T0_COL_LP_5p_N1__TGCGCAGCACGTCAGC-1	11.5904	1.70393
001-027_T0_COL_LP_5p_N1__ACTTGTTTCCGTCATC-1	5.24851	7.91457
001-027_T0_COL_LP_5p_N1__TACGGGCAGTCGATAA-1	11.9428	2.02661
001-027_T0_COL_LP_5p_N1__CAGCTGGAGAGCCCAA-1	9.53676	6.28811
001-027_T0_COL_LP_5p_N1__CTGATAGTCGGGAGTA-1	10.5215	5.05901
001-027_T0_COL_LP_5p_N1__GGCTGGTGTGGTTTCA-1	9.22987	6.1968
001-027_T0_COL_LP_5p_N1__TGAGGGAGTCTTTCAT-1	12.0455	2.28225
001-027_T0_COL_LP_5p_N1__CTCTAATAGCGTAGTG-1	7.83011	7.55658
001-027_T0_COL_LP_5p_N1__GACGTGCAGAACAATC-1	11.1861	5.08527
001-027_T0_COL_LP_5p_N1__GGCAATTTCAGCACAT-1	11.4687	2.34409
001-027_T0_COL_LP_5p_N1__GGTGTTAAGATCTGCT-1	12.3702	2.03778
001-027_T0_COL_LP_5p_N1__GCAATCACACGAAATA-1	7.8884	6.63161
001-027_T0_COL_LP_5p_N1__CACATAGAGGTGCTAG-1	9.46904	5.0016
001-027_T0_COL_LP_5p_N1__TAAGCGTGTTCAGACT-1	5.27278	7.87087
001-027_T0_COL_LP_5p_N1__CTCGGAGCATTGGGCC-1	10.486	3.53141
001-027_T0_COL_LP_5p_N1__ACACCAAAGAGGTACC-1	10.6581	3.25824
001-027_T0_COL_LP_5p_N1__TGTTCCGCAGCCAATT-1	10.633	3.08555
001-027_T0_COL_LP_5p_N1__AGGTCCGTCGGACAAG-1	10.5482	5.4117
001-027_T0_COL_LP_5p_N1__TCGTAGATCCTCCTAG-1	9.31791	5.1256
001-027_T0_COL_LP_5p_N1__ATCATCTTCTTAACCT-1	10.9318	3.96035
001-027_T0_COL_LP_5p_N1__TACCTTATCTTCCTTC-1	11.0922	5.18067
001-027_T0_COL_LP_5p_N1__GGAATAAAGACTTGAA-1	10.7145	5.59637
001-027_T0_COL_LP_5p_N1__GCAGTTAGTTCAGCGC-1	10.7075	3.09742
001-027_T0_COL_LP_5p_N1__TCGCGTTAGTCCGGTC-1	11.9236	2.50242
001-027_T0_COL_LP_5p_N1__CAAGGCCCACGAGAGT-1	13.5134	2.25145
001-027_T0_COL_LP_5p_N1__AGAATAGTCAGCTTAG-1	8.37394	7.11622
001-027_T0_COL_LP_5p_N1__GGGATGATCTAACTTC-1	11.658	5.63691
001-027_T0_COL_LP_5p_N1__GCTGCTTCACGGACAA-1	10.7086	3.43176
001-027_T0_COL_LP_5p_N1__TTCTCCTTCGCGCCAA-1	7.84825	8.71861
001-027_T0_COL_LP_5p_N1__ACGGGTCCAAAGGTGC-1	10.2841	3.01563
001-027_T0_COL_LP_5p_N1__TCAGATGCATTGTGCA-1	12.996	1.86782
001-027_T0_COL_LP_5p_N1__CCCTCCTAGTCGTTTG-1	10.8105	5.18028
001-027_T0_COL_LP_5p_N1__TATCAGGAGATCACGG-1	12.0394	2.45775
001-027_T0_COL_LP_5p_N1__GCATGCGCAAACCCAT-1	12.2674	2.64968
001-027_T0_COL_LP_5p_N1__CTGCTGTAGAGCTGCA-1	11.1816	5.3288
001-027_T0_COL_LP_5p_N1__CAGAGAGAGTCAAGCG-1	10.64	4.91031
001-027_T0_COL_LP_5p_N1__CATATTCAGAACTGTA-1	9.95169	5.98728
001-027_T0_COL_LP_5p_N1__AGATCTGGTACCATCA-1	10.6733	3.01527
001-027_T0_COL_LP_5p_N1__CTCACACCACATGACT-1	7.32776	8.00975
001-027_T0_COL_LP_5p_N1__GAAATGATCCTCATTA-1	9.17411	7.97321
001-027_T0_COL_LP_5p_N1__GCATGTATCTTGACGA-1	7.43144	7.98419
001-027_T0_COL_LP_5p_N1__CAACCAAAGTATCGAA-1	10.9379	5.30802
001-027_T0_COL_LP_5p_N1__GGAGCAATCCAATGGT-1	11.0747	4.50334
001-027_T0_COL_LP_5p_N1__CACCAGGTCATCATTC-1	10.4717	3.15433
001-027_T0_COL_LP_5p_N1__CATCAGACAAAGCGGT-1	7.8698	6.96866
001-027_T0_COL_LP_5p_N1__AGCGGTCAGGCAGGTT-1	7.87264	6.90469
001-027_T0_COL_LP_5p_N1__GGCTGGTCAAGTTGTC-1	10.5388	5.17193
001-027_T0_COL_LP_5p_N1__TTGCGTCTCTACTTAC-1	13.3044	1.81843
001-027_T0_COL_LP_5p_N1__TTTACTGGTACGCACC-1	13.2843	2.21916
001-027_T0_COL_LP_5p_N1__CTGCCTAAGTGAACGC-1	10.5538	5.97021
001-027_T0_COL_LP_5p_N1__ATGCGATCACCAGGCT-1	8.81713	2.76303
001-027_T0_COL_LP_5p_N1__GCAGTTACAGAAGCAC-1	8.03713	3.30443
001-027_T0_COL_LP_5p_N1__TAGGCATGTGTGTGCC-1	11.5277	2.55643
001-027_T0_COL_LP_5p_N1__GATGCTAGTGTTAAGA-1	9.30611	7.35336
001-027_T0_COL_LP_5p_N1__GCATGTAAGGCCCTTG-1	10.8438	3.17359
001-027_T0_COL_LP_5p_N1__TCGAGGCCACGTTGGC-1	8.95519	2.20967
001-027_T0_COL_LP_5p_N1__CGGACACCAGGTCGTC-1	13.2981	2.28436
001-027_T0_COL_LP_5p_N1__TCAGGTATCCCGGATG-1	10.6068	4.71913
001-027_T0_COL_LP_5p_N1__AAAGATGAGTATTGGA-1	11.8673	2.43108
001-027_T0_COL_LP_5p_N1__TCGCGAGGTATCTGCA-1	10.543	4.79635
001-027_T0_COL_LP_5p_N1__CGATTGAAGATGTGTA-1	11.4844	1.8722
001-027_T0_COL_LP_5p_N1__TAAGCGTGTCAGCTAT-1	10.4253	4.72319
001-027_T0_COL_LP_5p_N1__ACCCACTGTAGCAAAT-1	10.8936	3.58034
001-027_T0_COL_LP_5p_N1__CACACCTTCCCATTTA-1	10.5433	3.82833
001-027_T0_COL_LP_5p_N1__GCCTCTATCTATCCTA-1	11.0151	5.14399
001-027_T0_COL_LP_5p_N1__CTTCTCTCAGCCTTGG-1	10.2252	2.88087
001-027_T0_COL_LP_5p_N1__TTTGTCACAGCGTTCG-1	10.4206	5.55383
001-027_T0_COL_LP_5p_N1__GGCGACTGTAGCGCAA-1	7.68231	7.07273
001-027_T0_COL_LP_5p_N1__AACGTTGGTCTGATCA-1	8.21332	3.47679
001-027_T0_COL_LP_5p_N1__ACTGAACCATAAGACA-1	8.73587	6.91705
001-027_T0_COL_LP_5p_N1__AGTTGGTCATCACGAT-1	7.61287	5.51305
001-027_T0_COL_LP_5p_N1__CTTTGCGTCTACCTGC-1	10.9582	3.58253
001-027_T0_COL_LP_5p_N1__CAGATCATCCTAGGGC-1	9.2254	4.91248
001-027_T0_COL_LP_5p_N1__ATCGAGTTCGCAGGCT-1	10.5833	5.18528
001-027_T0_COL_LP_5p_N1__CGATTGAGTAGCGTGA-1	8.4015	6.88649
001-027_T0_COL_LP_5p_N1__GCAATCACAAGAGTCG-1	11.0701	4.93189
001-027_T0_COL_LP_5p_N1__ATGCGATCAAGTCTAC-1	5.29924	7.80003
001-027_T0_COL_LP_5p_N1__CGGTTAAAGAGGGCTT-1	10.8796	3.12973
001-027_T0_COL_LP_5p_N1__AGTGGGAAGAGTAAGG-1	11.9871	5.90412
001-027_T0_COL_LP_5p_N1__TCAGGTATCATACGGT-1	10.4147	3.22164
001-027_T0_COL_LP_5p_N1__ACCTTTAGTTACAGAA-1	10.7297	4.7975
001-027_T0_COL_LP_5p_N1__CTGGTCTGTTTGACTG-1	7.95467	6.60694
001-027_T0_COL_LP_5p_N1__CGGGTCAGTGTAATGA-1	9.30955	7.51152
001-027_T0_COL_LP_5p_N1__CTAGAGTTCCAATGGT-1	5.0857	8.04144
001-027_T0_COL_LP_5p_N1__GTACTTTAGCTACCGC-1	7.58307	8.94191
001-027_T0_COL_LP_5p_N1__CACACAAAGTTAAGTG-1	10.6418	5.17959
001-027_T0_COL_LP_5p_N1__CTAGTGAGTGCAGACA-1	11.4975	5.37444
001-027_T0_COL_LP_5p_N1__TCTCTAAAGCCCAGCT-1	11.16	5.2494
001-027_T0_COL_LP_5p_N1__TCAATCTTCTGCTTGC-1	12.309	2.8997
001-027_T0_COL_LP_5p_N1__AGATCTGTCTCGTTTA-1	10.8249	3.21085
001-027_T0_COL_LP_5p_N1__CGTTCTGAGTCCGTAT-1	11.1879	4.83214
001-027_T0_COL_LP_5p_N1__TGCCCTAAGACACGAC-1	7.73576	6.28491
001-027_T0_COL_LP_5p_N1__CCTCTGATCCACTGGG-1	10.673	4.57447
001-027_T0_COL_LP_5p_N1__AATCCAGAGGCATGTG-1	10.3489	5.40614
001-027_T0_COL_LP_5p_N1__GGACGTCGTAGCCTAT-1	8.36167	7.43647
001-027_T0_COL_LP_5p_N1__GAAACTCTCTTTACAC-1	8.23312	7.30363
001-027_T0_COL_LP_5p_N1__GTAGGCCAGCCACCTG-1	10.7593	5.19356
001-027_T0_COL_LP_5p_N1__TAAACCGGTTTGCATG-1	8.92316	2.57388
001-027_T0_COL_LP_5p_N1__ACGGAGATCACTCCTG-1	4.77631	8.02871
001-027_T0_COL_LP_5p_N1__TTCTCCTAGTTGCAGG-1	7.33293	7.85229
001-027_T0_COL_LP_5p_N1__CGAGCCATCGTCACGG-1	5.23422	7.88472
001-027_T0_COL_LP_5p_N1__TGCCCTATCATGGTCA-1	12.1707	1.82164
001-027_T0_COL_LP_5p_N1__GGGATGAAGCGCCTCA-1	10.6272	3.30632
001-027_T0_COL_LP_5p_N1__TCTCTAACATTGAGCT-1	9.336	6.27761
001-027_T0_COL_LP_5p_N1__GGAATAAAGCCATCGC-1	11.389	5.65625
001-027_T0_COL_LP_5p_N1__GCACTCTGTATATGGA-1	11.2098	6.35763
001-027_T0_COL_LP_5p_N1__TCGGTAACACCAGTTA-1	10.4071	3.32357
001-027_T0_COL_LP_5p_N1__TGCTGCTTCAGGTTCA-1	9.47665	6.20277
001-027_T0_COL_LP_5p_N1__CGGAGCTTCTCATTCA-1	8.8001	7.12268
001-027_T0_COL_LP_5p_N1__TACGGGCGTCCGAGTC-1	11.0558	5.64402
001-027_T0_COL_LP_5p_N1__ATTGGTGCACAAGACG-1	11.7367	2.23612
001-027_T0_COL_LP_5p_N1__CGGACACGTCGCGGTT-1	10.8506	5.33469
001-027_T0_COL_LP_5p_N1__CGGCTAGAGGCTACGA-1	7.15458	8.7213
001-027_T0_COL_LP_5p_N1__TGGCTGGGTCTGGTCG-1	8.96172	7.30847
001-027_T0_COL_LP_5p_N1__ACTGAACTCACCCTCA-1	8.09468	7.85996
001-027_T0_COL_LP_5p_N1__TCGCGAGTCCGCAAGC-1	10.0287	3.4481
001-027_T0_COL_LP_5p_N1__ACAGCCGAGCGAAGGG-1	13.3312	1.98085
001-027_T0_COL_LP_5p_N1__CGTTAGAAGAACTGTA-1	10.7843	3.29578
001-027_T0_COL_LP_5p_N1__AACCATGGTACCTACA-1	9.1348	2.63347
001-027_T0_COL_LP_5p_N1__CAGATCAGTTCAGTAC-1	12.0053	2.27315
001-027_T0_COL_LP_5p_N1__GCTGCGAGTCCGAACC-1	7.98706	2.19776
001-027_T0_COL_LP_5p_N1__CAAGAAACATTGGTAC-1	10.8216	5.1807
001-027_T0_COL_LP_5p_N1__CGACTTCGTCAACATC-1	7.28752	8.3433
001-027_T0_COL_LP_5p_N1__CGTGTCTAGGTGTTAA-1	12.1845	2.13467
001-027_T0_COL_LP_5p_N1__AGTGGGACAAGGGTCA-1	5.47481	7.55312
001-027_T0_COL_LP_5p_N1__CTCGAGGCAAAGCGGT-1	12.9044	1.96845
001-027_T0_COL_LP_5p_N1__TGACTAGTCATCACCC-1	4.87587	7.85356
001-027_T0_COL_LP_5p_N1__CACACAAAGGTGATAT-1	12.2308	2.36107
001-027_T0_COL_LP_5p_N1__TGGCGCACAAGTAGTA-1	11.8377	6.19773
001-027_T0_COL_LP_5p_N1__TCACAAGGTGGGTCAA-1	10.8339	5.81801
001-027_T0_COL_LP_5p_N1__TTTATGCAGACGCACA-1	5.08901	7.81935
001-027_T0_COL_LP_5p_N1__TTCTCCTAGACCCACC-1	11.206	5.0429
001-027_T0_COL_LP_5p_N1__TTAGGCAGTTGTTTGG-1	10.9596	5.48653
001-027_T0_COL_LP_5p_N1__CGTTGGGAGAGAGCTC-1	11.4548	3.21543
001-027_T0_COL_LP_5p_N1__TCGGGACTCATGTGGT-1	9.63	6.27555
001-027_T0_COL_LP_5p_N1__GGCAATTTCGCATGAT-1	10.5008	5.59621
001-027_T0_COL_LP_5p_N1__TCGTACCGTATGAAAC-1	7.87224	3.44288
001-027_T0_COL_LP_5p_N1__AGACGTTGTAGAGCTG-1	11.4519	6.5349
001-027_T0_COL_LP_5p_N1__ATCTGCCAGGCATGTG-1	12.2267	2.81172
001-027_T0_COL_LP_5p_N1__CGTCTACCAAGCCGCT-1	12.0587	1.9934
001-027_T0_COL_LP_5p_N1__ACTTGTTCAACTGCTA-1	10.8516	5.62401
001-027_T0_COL_LP_5p_N1__ACGTCAATCCTTTCGG-1	8.79379	7.62285
001-027_T0_COL_LP_5p_N1__TGCACCTAGCTGCGAA-1	11.7726	2.35227
001-027_T0_COL_LP_5p_N1__GGCAATTCATCTCGCT-1	7.40677	8.81493
001-027_T0_COL_LP_5p_N1__CGGGTCATCTTAGCCC-1	10.6042	3.20775
001-027_T0_COL_LP_5p_N1__AGCTCCTAGAGCTGCA-1	12.0563	1.81917
001-027_T0_COL_LP_5p_N1__GCGCAACGTTATGTGC-1	10.9392	5.11029
001-027_T0_COL_LP_5p_N1__AATCCAGTCATGCATG-1	9.58672	2.79127
001-027_T0_COL_LP_5p_N1__CAACCAACAGTTTACG-1	11.8124	2.92412
001-027_T0_COL_LP_5p_N1__TGAAAGAAGGAGTTTA-1	11.204	5.16851
001-027_T0_COL_LP_5p_N1__GACGGCTAGGGCTTCC-1	10.057	3.05059
001-027_T0_COL_LP_5p_N1__GATCAGTAGGGATGGG-1	11.7332	2.37565
001-027_T0_COL_LP_5p_N1__AAACCTGAGAGGACGG-1	8.12985	3.49031
001-027_T0_COL_LP_5p_N1__TACTTACAGGCCCTTG-1	9.32876	7.47447
001-027_T0_COL_LP_5p_N1__GCATGCGTCCTCAACC-1	8.05053	7.19284
001-027_T0_COL_LP_5p_N1__CTCTACGTCTAACGGT-1	11.7037	6.35917
001-027_T0_COL_LP_5p_N1__GCTCCTAGTTGGTGGA-1	8.86874	2.05998
001-027_T0_COL_LP_5p_N1__TTGGAACGTACTTAGC-1	7.57231	9.07411
001-027_T0_COL_LP_5p_N1__CCGTGGAGTAGCTTGT-1	8.80173	3.34245
001-027_T0_COL_LP_5p_N1__CGGACGTAGTCAAGGC-1	9.60965	5.0804
001-027_T0_COL_LP_5p_N1__GTCTCGTAGAGACTAT-1	5.34745	8.28946
001-027_T0_COL_LP_5p_N1__ACGGGCTTCAAACAAG-1	10.5243	3.42578
001-027_T0_COL_LP_5p_N1__CGTAGCGCAGTTTACG-1	9.28151	6.23687
001-027_T0_COL_LP_5p_N1__CACAAACAGGACTGGT-1	11.5359	1.86009
001-027_T0_COL_LP_5p_N1__TATGCCCCAGCTCGCA-1	10.817	3.34089
001-027_T0_COL_LP_5p_N1__CCAATCCTCCCTGACT-1	11.3719	6.47056
001-027_T0_COL_LP_5p_N1__GACCTGGAGTACACCT-1	5.76037	7.33988
001-027_T0_COL_LP_5p_N1__ACTTTCACACTGTTAG-1	8.76878	6.963
001-027_T0_COL_LP_5p_N1__AATCCAGAGCTATGCT-1	7.30417	8.65671
001-027_T0_COL_LP_5p_N1__TACGGTAAGATGGGTC-1	11.9119	2.51559
001-027_T0_COL_LP_5p_N1__TCGTACCGTACGCACC-1	12.5962	2.13918
001-027_T0_COL_LP_5p_N1__TTGTAGGGTGTGACCC-1	8.40135	7.32086
001-027_T0_COL_LP_5p_N1__CATGGCGCACATCCAA-1	7.44925	7.61492
001-027_T0_COL_LP_5p_N1__CGGCTAGTCTGAGTGT-1	8.41422	2.64196
001-027_T0_COL_LP_5p_N1__CTGAAGTTCAGCTCTC-1	10.7342	3.33905
001-027_T0_COL_LP_5p_N1__GTAGTCAAGGCAAAGA-1	8.12395	6.87118
001-027_T0_COL_LP_5p_N1__CGTGAGCAGGTGACCA-1	10.7581	3.41849
001-027_T0_COL_LP_5p_N1__CGTCAGGCATTCTCAT-1	12.0567	2.61941
001-027_T0_COL_LP_5p_N1__GTGCTTCCATTGAGCT-1	11.1207	5.22
001-027_T0_COL_LP_5p_N1__TATTACCCAGCTTAAC-1	10.3408	2.91394
001-027_T0_COL_LP_5p_N1__ATTCTACCACGAAAGC-1	11.1312	2.77519
001-027_T0_COL_LP_5p_N1__AACGTTGTCCACGACG-1	7.42316	7.95569
001-027_T0_COL_LP_5p_N1__TACCTATTCGTCTGCT-1	10.2561	3.01568
001-027_T0_COL_LP_5p_N1__ATAGACCCAGTCAGCC-1	11.5368	2.51916
001-027_T0_COL_LP_5p_N1__TACGGGCTCACCATAG-1	11.2345	3.59322
001-027_T0_COL_LP_5p_N1__TTGGAACAGCAATATG-1	10.5516	5.71902
001-027_T0_COL_LP_5p_N1__CGCGGTATCCACGACG-1	12.1961	5.43852
001-027_T0_COL_LP_5p_N1__TTCTACACATGTAGTC-1	10.4958	2.89066
001-027_T0_COL_LP_5p_N1__CGTGTCTTCAGAGCTT-1	9.55907	6.18975
001-027_T0_COL_LP_5p_N1__CTCTGGTAGCGCTCCA-1	12.0428	2.88209
001-027_T0_COL_LP_5p_N1__TGGCTGGCAAAGTGCG-1	7.63453	8.51056
001-027_T0_COL_LP_5p_N1__ACGGAGAAGACTACAA-1	7.12082	8.06003
001-027_T0_COL_LP_5p_N1__TCGAGGCGTGTCGCTG-1	11.7044	4.87849
001-027_T0_COL_LP_5p_N1__GGGAGATGTTGAGGTG-1	10.8267	3.24218
001-027_T0_COL_LP_5p_N1__GCGCGATTCTGCGGCA-1	11.8267	1.68187
001-027_T0_COL_LP_5p_N1__TGGCGCATCGGACAAG-1	9.91352	1.74023
001-027_T0_COL_LP_5p_N1__CGAGCCATCCCTTGCA-1	11.4305	2.76083
001-027_T0_COL_LP_5p_N1__TTCCCAGTCAGGATCT-1	7.80642	7.01757
001-027_T0_COL_LP_5p_N1__GATCGTAGTTGATTGC-1	10.6636	2.73465
001-027_T0_COL_LP_5p_N1__CCGTACTGTCCATGAT-1	7.965	2.47608
001-027_T0_COL_LP_5p_N1__TGCTGCTTCCGCATAA-1	4.86953	7.98488
001-027_T0_COL_LP_5p_N1__CCACGGAAGATGTAAC-1	7.5884	6.69121
001-027_T0_COL_LP_5p_N1__CGTTCTGTCACTGGGC-1	13.2515	2.00526
001-027_T0_COL_LP_5p_N1__TTGGAACGTCTAAACC-1	10.5803	5.96739
001-027_T0_COL_LP_5p_N1__CGTTGGGGTATTCTCT-1	10.2342	3.27907
001-027_T0_COL_LP_5p_N1__TTCCCAGGTACGAAAT-1	10.8493	3.30273
001-027_T0_COL_LP_5p_N1__CCCATACTCTGCGACG-1	9.18503	4.75226
001-027_T0_COL_LP_5p_N1__TTGAACGTCGGCTACG-1	10.8306	3.33861
001-027_T0_COL_LP_5p_N1__CATCAAGAGTACCGGA-1	9.83659	3.05853
001-027_T0_COL_LP_5p_N1__CAGTAACAGCCTTGAT-1	10.7574	5.18931
001-027_T0_COL_LP_5p_N1__ACGGGCTGTTGAGGTG-1	5.72229	7.30434
001-027_T0_COL_LP_5p_N1__CAAGTTGCAGCCAGAA-1	7.98747	7.03287
001-027_T0_COL_LP_5p_N1__CTGCCTACAATTGCTG-1	11.9912	1.86643
001-027_T0_COL_LP_5p_N1__TAGGCATAGCGATCCC-1	12.0071	2.56502
001-027_T0_COL_LP_5p_N1__TGGTTAGTCAATCTCT-1	9.12157	2.10743
001-027_T0_COL_LP_5p_N1__CCTATTATCTCTGAGA-1	10.4185	3.18979
001-027_T0_COL_LP_5p_N1__TAAACCGCAGCTGTGC-1	5.34694	7.81022
001-027_T0_COL_LP_5p_N1__GATCTAGAGCCCAGCT-1	11.6477	2.30661
001-027_T0_COL_LP_5p_N1__TCTTCGGAGGTTCCTA-1	11.672	2.36434
001-027_T0_COL_LP_5p_N1__CATCGGGCATACTACG-1	11.6975	2.08553
001-027_T0_COL_LP_5p_N1__GGTATTGGTCGAGTTT-1	10.7831	4.88732
001-027_T0_COL_LP_5p_N1__CTACATTTCTCTGCTG-1	12.1986	1.97823
001-027_T0_COL_LP_5p_N1__TCTGAGATCTAACTCT-1	13.1173	1.97556
001-027_T0_COL_LP_5p_N1__ACTGAACGTACTTCTT-1	11.0701	4.42469
001-027_T0_COL_LP_5p_N1__TGTGTTTTCATGTCCC-1	9.56919	5.01105
001-027_T0_COL_LP_5p_N1__GGCGTGTTCAGTCCCT-1	8.93746	7.93695
001-027_T0_COL_LP_5p_N1__CAAGATCGTTCTGAAC-1	12.1292	2.45596
001-027_T0_COL_LP_5p_N1__AGTAGTCAGTATCTCG-1	13.228	1.59788
001-027_T0_COL_LP_5p_N1__ATCCACCCAAGTTAAG-1	10.8372	2.95648
001-027_T0_COL_LP_5p_N1__CTAGTGATCGCGATCG-1	8.54315	2.46671
001-027_T0_COL_LP_5p_N1__ATTATCCAGAAGAAGC-1	7.76296	8.46659
001-027_T0_COL_LP_5p_N1__TACTTACGTACCATCA-1	8.1271	5.98151
001-027_T0_COL_LP_5p_N1__CGGACGTGTTGGAGGT-1	12.3113	3.00498
001-027_T0_COL_LP_5p_N1__ACTGCTCGTAATTGGA-1	7.59909	6.20719
001-027_T0_COL_LP_5p_N1__GTCACAAGTTATTCTC-1	7.79197	8.50055
001-027_T0_COL_LP_5p_N1__ACTGTCCAGTGAATTG-1	8.18308	6.63328
001-027_T0_COL_LP_5p_N1__CGTCCATAGAGCTGGT-1	11.7008	2.38599
001-027_T0_COL_LP_5p_N1__ATCGAGTCATCGGGTC-1	11.4739	6.3763
001-027_T0_COL_LP_5p_N1__CAGAATCCACTTAACG-1	11.0343	3.51689
001-027_T0_COL_LP_5p_N1__GGTGCGTAGCTGATAA-1	11.9746	2.35996
001-027_T0_COL_LP_5p_N1__GTGCATATCTTCATGT-1	11.6229	2.93992
001-027_T0_COL_LP_5p_N1__ACCAGTACAGATCCAT-1	10.3605	3.83692
001-027_T0_COL_LP_5p_N1__GGATGTTTCTTGGGTA-1	10.2413	2.85337
001-027_T0_COL_LP_5p_N1__TGCCCTACAGACACTT-1	13.1049	2.07718
001-027_T0_COL_LP_5p_N1__CTTGGCTAGTCGTTTG-1	8.67033	7.08251
001-027_T0_COL_LP_5p_N1__TGAGGGAAGGGTCTCC-1	10.6379	5.37082
001-027_T0_COL_LP_5p_N1__TTGGCAAGTCTAGTGT-1	10.2496	2.5034
001-027_T0_COL_LP_5p_N1__CTTCTCTTCCCGGATG-1	9.36043	3.11558
001-027_T0_COL_LP_5p_N1__AGTGGGAAGCTAGCCC-1	8.063	5.74699
001-027_T0_COL_LP_5p_N1__GCGCAGTAGTGAAGAG-1	10.862	5.40155
001-027_T0_COL_LP_5p_N1__CGTTCTGGTTAAGGGC-1	11.9662	1.93347
001-027_T0_COL_LP_5p_N1__AACCATGTCACCTCGT-1	12.1438	2.24539
001-027_T0_COL_LP_5p_N1__TTGAACGCACTTGGAT-1	7.57444	6.85851
001-027_T0_COL_LP_5p_N1__ACGATACTCCCTAACC-1	8.83128	7.40791
001-027_T0_COL_LP_5p_N1__TTATGCTCAGAAGCAC-1	10.1713	2.69575
001-027_T0_COL_LP_5p_N1__CAGCTGGGTAGCCTAT-1	7.88115	7.07627
001-027_T0_COL_LP_5p_N1__GGCAATTTCCGTAGTA-1	10.9042	3.3394
001-027_T0_COL_LP_5p_N1__GGCTCGATCACCGGGT-1	12.0387	1.75584
001-027_T0_COL_LP_5p_N1__CTGGTCTAGTGTACTC-1	7.58375	5.42153
001-027_T0_COL_LP_5p_N1__TCGTACCTCAAAGTAG-1	4.65557	7.82898
001-027_T0_COL_LP_5p_N1__GGGAATGGTCGGATCC-1	11.9161	5.02596
001-027_T0_COL_LP_5p_N1__GGACAGATCTGCTGCT-1	10.7303	3.20009
001-027_T0_COL_LP_5p_N1__ACCTTTAGTCCATGAT-1	7.80369	7.28253
001-027_T0_COL_LP_5p_N1__GCAATCAAGTCGATAA-1	9.36904	4.20569
001-027_T0_COL_LP_5p_N1__AGACGTTTCTGGCGAC-1	7.65361	5.48642
001-027_T0_COL_LP_5p_N1__TTGTAGGGTCGGATCC-1	10.5757	5.24682
001-027_T0_COL_LP_5p_N1__AAGGAGCTCTCATTCA-1	12.1107	2.52476
001-027_T0_COL_LP_5p_N1__CATTCGCCATTGGTAC-1	11.7847	2.93008
001-027_T0_COL_LP_5p_N1__CGCGGTAGTCGTTGTA-1	12.1825	2.79453
001-027_T0_COL_LP_5p_N1__TTGCCGTCATGCATGT-1	7.36272	8.4329
001-027_T0_COL_LP_5p_N1__TTGAACGAGCTACCTA-1	8.52856	2.17956
001-027_T0_COL_LP_5p_N1__TGCCCTAAGTTGCAGG-1	11.0735	2.97029
001-027_T0_COL_LP_5p_N1__CGTGAGCGTCCTAGCG-1	12.1968	2.48839
001-027_T0_COL_LP_5p_N1__TTGAACGGTAGCCTCG-1	5.30715	7.80524
001-027_T0_COL_LP_5p_N1__ACACCGGAGTTCGCAT-1	11.298	3.4772
001-027_T0_COL_LP_5p_N1__GCTGCAGCACTTGGAT-1	10.2298	2.70803
001-027_T0_COL_LP_5p_N1__GGACAAGAGTCAAGGC-1	12.1278	2.29504
001-027_T0_COL_LP_5p_N1__TAAGAGAAGGGCTCTC-1	9.12745	2.09984
001-027_T0_COL_LP_5p_N1__CTACATTTCAACGGGA-1	9.98818	1.44537
001-027_T0_COL_LP_5p_N1__GTCGTAAAGCTAACAA-1	12.1645	1.91481
001-027_T0_COL_LP_5p_N1__GATCGTAAGATCTGCT-1	11.5207	6.34966
001-027_T0_COL_LP_5p_N1__CGATCGGTCAGTTAGC-1	12.1126	2.79
001-027_T0_COL_LP_5p_N1__ACTGCTCCATCCTTGC-1	7.9331	1.70535
001-027_T0_COL_LP_5p_N1__GGCCGATGTGAGGCTA-1	11.6049	2.30659
001-027_T0_COL_LP_5p_N1__ATGTGTGAGAGTTGGC-1	10.9584	5.11002
001-027_T0_COL_LP_5p_N1__ATGGGAGCACAGACTT-1	5.16814	7.7484
001-027_T0_COL_LP_5p_N1__CTAATGGAGAGGACGG-1	7.69076	5.47661
001-027_T0_COL_LP_5p_N1__GTGTTAGCAGGGTTAG-1	10.6188	3.03068
001-027_T0_COL_LP_5p_N1__GGACGTCGTTCTGTTT-1	8.62355	2.50614
001-027_T0_COL_LP_5p_N1__AGAGCTTCAAGTAATG-1	8.02185	5.34684
001-027_T0_COL_LP_5p_N1__TCACAAGAGTGTGGCA-1	7.78546	2.20614
001-027_T0_COL_LP_5p_N1__ACTGAACGTGAGTGAC-1	12.1722	1.59568
001-027_T0_COL_LP_5p_N1__AGTGTCATCTGCTTGC-1	10.8921	2.9955
001-027_T0_COL_LP_5p_N1__CCACCTATCGAATGCT-1	9.44829	6.23141
001-027_T0_COL_LP_5p_N1__ACCAGTACATATGGTC-1	10.7174	2.77558
001-027_T0_COL_LP_5p_N1__CAAGTTGTCAACACGT-1	4.92516	7.758
001-027_T0_COL_LP_5p_N1__CACAGGCTCTACTATC-1	8.20082	7.28227
001-027_T0_COL_LP_5p_N1__CGTAGGCGTTCGTGAT-1	11.8637	5.68563
001-027_T0_COL_LP_5p_N1__ACAGCTAGTCAGAAGC-1	7.97389	6.38053
001-027_T0_COL_LP_5p_N1__CACAGTAGTGACGCCT-1	11.3764	4.83866
001-027_T0_COL_LP_5p_N1__GCCAAATTCGTCCAGG-1	9.42647	4.98919
001-027_T0_COL_LP_5p_N1__CAACCAACAAATCCGT-1	10.8572	2.66197
001-027_T0_COL_LP_5p_N1__GTGCGGTAGGCTCTTA-1	7.69123	5.50275
001-027_T0_COL_LP_5p_N1__TGGTTCCCACATTCGA-1	13.085	2.47553
001-027_T0_COL_LP_5p_N1__GACAGAGCAGGTGGAT-1	10.5568	5.80936
001-027_T0_COL_LP_5p_N1__AACTCCCTCATAACCG-1	10.8172	5.9847
001-027_T0_COL_LP_5p_N1__TCATTTGGTAGAAAGG-1	7.34353	8.08934
001-027_T0_COL_LP_5p_N1__CGTAGCGCACAGACTT-1	11.071	5.5196
001-027_T0_COL_LP_5p_N1__GATCGATTCACAGGCC-1	7.49722	7.01574
001-027_T0_COL_LP_5p_N1__ATCGAGTAGTGTACTC-1	11.6409	4.7848
001-027_T0_COL_LP_5p_N1__TTTACTGGTGATGATA-1	7.70492	5.50897
001-027_T0_COL_LP_5p_N1__TAGTGGTTCTTATCTG-1	8.57924	2.5873
001-027_T0_COL_LP_5p_N1__TATCTCAAGAAACCAT-1	10.7872	5.83352
001-027_T0_COL_LP_5p_N1__CCTCTGAGTGACGCCT-1	11.942	2.00721
001-027_T0_COL_LP_5p_N1__CTCATTATCAGTACGT-1	10.6535	3.05077
001-027_T0_COL_LP_5p_N1__CACATAGTCAGCCTAA-1	10.7546	5.50061
001-027_T0_COL_LP_5p_N1__GAAGCAGTCTGTGCAA-1	13.0926	2.10428
001-027_T0_COL_LP_5p_N1__GCCTCTAGTCCTCCAT-1	8.08575	3.69544
001-027_T0_COL_LP_5p_N1__GCATACAGTCAAACTC-1	10.6789	2.83637
001-027_T0_COL_LP_5p_N1__CCTAGCTGTCCCTTGT-1	11.2062	5.84987
001-027_T0_COL_LP_5p_N1__TTTGCGCCAGCTCCGA-1	12.4028	2.74075
001-027_T0_COL_LP_5p_N1__CATCGGGCATCCCACT-1	10.9524	5.46764
001-027_T0_COL_LP_5p_N1__GGGTCTGAGCCACTAT-1	10.4466	5.77548
001-027_T0_COL_LP_5p_N1__CTAACTTTCTGACCTC-1	10.7039	3.20808
001-027_T0_COL_LP_5p_N1__CTCGGGATCTCAACTT-1	9.13633	4.99225
001-027_T0_COL_LP_5p_N1__CTCTGGTTCACTCTTA-1	9.20066	7.36539
001-027_T0_COL_LP_5p_N1__CGGCTAGGTCCGAATT-1	11.9645	2.64137
001-027_T0_COL_LP_5p_N1__GGGTCTGTCGAGCCCA-1	11.5714	6.30677
001-027_T0_COL_LP_5p_N1__TACTCGCCACATCTTT-1	8.11039	2.51742
001-027_T0_COL_LP_5p_N1__CTCGAAATCTTCATGT-1	10.4876	2.7752
001-027_T0_COL_LP_5p_N1__AACTCCCGTCCGAACC-1	10.5564	3.20458
001-027_T0_COL_LP_5p_N1__TCTATTGTCTCGCTTG-1	10.2825	2.97353
001-027_T0_COL_LP_5p_N1__GTATTCTTCGGAGGTA-1	8.32278	2.50735
001-027_T0_COL_LP_5p_N1__GGTGCGTAGAGCTTCT-1	10.8878	2.88317
001-027_T0_COL_LP_5p_N1__ACTGTCCCAAGGTGTG-1	12.3092	3.06123
001-027_T0_COL_LP_5p_N1__GCTTCCATCCCGGATG-1	10.636	5.9965
001-027_T0_COL_LP_5p_N1__TTAGGACGTAAGTTCC-1	12.9916	2.02856
001-027_T0_COL_LP_5p_N1__ATGGGAGCATCAGTCA-1	13.2172	2.09679
001-027_T0_COL_LP_5p_N1__GAAACTCGTCAACATC-1	8.52852	7.16698
001-027_T0_COL_LP_5p_N1__ACGGGTCTCCGCATAA-1	10.902	6.35551
001-027_T0_COL_LP_5p_N1__ACACCGGTCACGCATA-1	5.76735	7.43611
001-027_T0_COL_LP_5p_N1__TGGTTAGTCCAGTAGT-1	10.596	5.66656
001-027_T0_COL_LP_5p_N1__CCTCTGAGTGTTTGGT-1	10.3844	3.14402
001-027_T0_COL_LP_5p_N1__GATTCAGAGCCACTAT-1	12.0478	2.70281
001-027_T0_COL_LP_5p_N1__GATGAGGTCCTACAGA-1	11.62	6.46184
001-027_T0_COL_LP_5p_N1__ATGTGTGTCACTTCAT-1	4.69803	7.91001
001-027_T0_COL_LP_5p_N1__CCTTTCTTCTGGCGTG-1	10.5113	5.81392
001-027_T0_COL_LP_5p_N1__CATATGGCAGTCGTGC-1	10.6679	3.00231
001-027_T0_COL_LP_5p_N1__ATTGGTGAGGTCATCT-1	8.91138	7.28289
001-027_T0_COL_LP_5p_N1__CGGAGCTGTCGCCATG-1	7.88402	6.8385
001-027_T0_COL_LP_5p_N1__GATGCTACAGGTCGTC-1	10.4385	5.82641
001-027_T0_COL_LP_5p_N1__AAACGGGGTCATCGGC-1	10.9008	3.24508
001-027_T0_COL_LP_5p_N1__TGACTTTTCATCGATG-1	11.0197	5.92351
001-027_T0_COL_LP_5p_N1__ATGCGATTCTTGCATT-1	7.6921	6.34882
001-027_T0_COL_LP_5p_N1__GAAATGAGTAACGCGA-1	12.3915	2.75457
001-027_T0_COL_LP_5p_N1__CCTTACGAGACTAGGC-1	8.14339	7.8394
001-027_T0_COL_LP_5p_N1__GAATGAAGTCGTCTTC-1	12.1482	2.35404
001-027_T0_COL_LP_5p_N1__CTCGTCATCACCTCGT-1	11.5505	6.6735
001-027_T0_COL_LP_5p_N1__CCAATCCGTCGTTGTA-1	7.15863	8.2443
001-027_T0_COL_LP_5p_N1__ACTGTCCTCCGCATCT-1	11.6078	4.75013
001-027_T0_COL_LP_5p_N1__TTCTTAGCACAGCGTC-1	11.9237	3.74521
001-027_T0_COL_LP_5p_N1__ACCTTTAAGTATCTCG-1	10.7163	2.64763
001-027_T0_COL_LP_5p_N1__GATGAGGTCGGTTCGG-1	9.22884	1.95363
001-027_T0_COL_LP_5p_N1__TTCTCAACACCTCGTT-1	10.3484	1.85951
001-027_T0_COL_LP_5p_N1__AACTTTCTCAGGTAAA-1	7.1887	8.78208
001-027_T0_COL_LP_5p_N1__ATGCGATGTTTGTGTG-1	9.52082	6.25142
001-027_T0_COL_LP_5p_N1__TGTGTTTCAGGTCGTC-1	10.9415	4.53781
001-027_T0_COL_LP_5p_N1__GCACATAGTCACACGC-1	10.8788	2.90345
001-027_T0_COL_LP_5p_N1__TAGGCATGTCTCTCGT-1	7.63795	5.52449
001-027_T0_COL_LP_5p_N1__GGATGTTTCACCAGGC-1	9.17794	7.42297
001-027_T0_COL_LP_5p_N1__GATCGTATCCCAACGG-1	12.3212	2.70301
001-027_T0_COL_LP_5p_N1__AGCTCTCCATATGAGA-1	9.49557	6.29986
001-027_T0_COL_LP_5p_N1__ACTGTCCTCAGCCTAA-1	12.1369	2.24474
001-027_T0_COL_LP_5p_N1__AAGGAGCGTCTGATCA-1	11.5472	3.07179
001-027_T0_COL_LP_5p_N1__TTCTTAGAGCTAGTCT-1	12.2029	1.97116
001-027_T0_COL_LP_5p_N1__AGAGCGATCAAAGACA-1	7.57725	5.42421
001-027_T0_COL_LP_5p_N1__CGAGAAGAGCGGATCA-1	9.29482	2.31774
001-027_T0_COL_LP_5p_N1__CTAGTGATCTCGTATT-1	8.90863	7.47905
001-027_T0_COL_LP_5p_N1__TTGCCGTTCACCAGGC-1	7.19724	8.39397
001-027_T0_COL_LP_5p_N1__GTCGTAAAGCTGGAAC-1	10.6085	2.73695
001-027_T0_COL_LP_5p_N1__AACTTTCTCTGTCCGT-1	12.3773	1.87775
001-027_T0_COL_LP_5p_N1__TGGTTAGGTTGGTAAA-1	10.7009	6.12276
001-027_T0_COL_LP_5p_N1__CGACCTTGTCTCGTTC-1	11.2079	6.4555
001-027_T0_COL_LP_5p_N1__CTCGGAGAGCCATCGC-1	10.9193	3.02541
001-027_T0_COL_LP_5p_N1__TACGGTAAGTACGCCC-1	8.02962	6.55897
001-027_T0_COL_LP_5p_N1__TGGACGCTCATAACCG-1	10.7456	6.51105
001-027_T0_COL_LP_5p_N1__GGCGTGTGTGTTGGGA-1	12.5261	1.97524
001-027_T0_COL_LP_5p_N1__CATATGGCAACTGGCC-1	8.51029	3.29239
001-027_T0_COL_LP_5p_N1__AAGGTTCTCTGCTTGC-1	10.9393	2.61518
001-027_T0_COL_LP_5p_N1__CATATGGAGATGCCTT-1	11.2539	6.53811
001-027_T0_COL_LP_5p_N1__TCTTCGGGTTGCGCAC-1	11.0625	6.3518
001-027_T0_COL_LP_5p_N1__CGTCCATGTGTGAAAT-1	11.6668	6.46078
001-027_T0_COL_LP_5p_N1__GTCCTCAAGCGAGAAA-1	7.71538	5.42437
001-027_T0_COL_LP_5p_N1__TGTGGTATCGTGGTCG-1	8.49846	2.47337
001-027_T0_COL_LP_5p_N1__CTACATTCACAGCCCA-1	10.3905	2.94878
001-027_T0_COL_LP_5p_N1__TTAGGCAAGAGTGACC-1	8.01672	3.87854
001-027_T0_COL_LP_5p_N1__TGGCCAGTCTTAGAGC-1	10.661	6.39182
001-027_T0_COL_LP_5p_N1__CTTAACTTCCAACCAA-1	10.6325	6.80029
001-027_T0_COL_LP_5p_N1__GGGATGATCTGTCCGT-1	10.5435	2.56097
001-027_T0_COL_LP_5p_N1__TGGGAAGTCTACTCAT-1	9.60439	7.76465
001-027_T0_COL_LP_5p_N1__ACGCCAGGTATATGGA-1	10.656	6.36242
001-027_T0_COL_LP_5p_N1__GAGGTGACACAACTGT-1	12.5405	2.16583
001-027_T0_COL_LP_5p_N1__CATCAAGTCACCGTAA-1	10.6167	2.03255
001-027_T0_COL_LP_5p_N1__GTACGTACAGATCTGT-1	11.489	6.61644
001-027_T0_COL_LP_5p_N1__AGTAGTCAGTGGTAAT-1	8.46283	3.42191
001-027_T0_COL_LP_5p_N1__TGAGGGATCCTCAATT-1	10.2573	2.073
001-027_T0_COL_LP_5p_N1__AGTAGTCCACGTCTCT-1	7.62173	6.27111
001-027_T0_COL_LP_5p_N1__GCACATAGTGACGCCT-1	11.935	6.24457
001-027_T0_COL_LP_5p_N1__TTTGTCAAGAAACCAT-1	10.837	6.62169
001-027_T0_COL_LP_5p_N1__CAACCTCTCGTTTAGG-1	9.44994	7.52754
001-027_T0_COL_LP_5p_N1__GTACGTATCGACGGAA-1	10.9791	6.43369
001-027_T0_COL_LP_5p_N1__TCTTTCCCACCGGAAA-1	10.3804	1.64833
001-027_T0_COL_LP_5p_N1__CGTAGCGTCAGTGCAT-1	10.2746	2.20235
001-027_T0_COL_LP_5p_N1__CGTTGGGTCTCAACTT-1	8.59418	3.3846
001-027_T0_COL_LP_5p_N1__AAAGTAGCATACCATG-1	10.566	2.1931
001-027_T0_COL_LP_5p_N1__TCGCGTTCAGTAAGAT-1	3.58997	7.80656
001-027_T0_COL_LP_5p_N1__CGCTGGAGTGAGCGAT-1	9.85748	7.6438
001-027_T0_COL_LP_5p_N1__ACGCCAGTCTTATCTG-1	12.5961	2.20559
001-027_T0_COL_LP_5p_N1__CGTAGGCAGGAGCGTT-1	9.61929	2.70183
001-031_T0_COL_LP_5p_N1__GTGCATAAGCACCGTC-1	6.29715	3.88787
001-031_T0_COL_LP_5p_N1__TTATGCTGTAAGAGGA-1	6.3228	4.19336
001-031_T0_COL_LP_5p_N1__ATTATCCGTCGGATCC-1	6.39038	4.13606
001-031_T0_COL_LP_5p_N1__AGAGCTTCAATGGATA-1	6.18713	3.80638
001-031_T0_COL_LP_5p_N1__ACCTTTACAGTAACGG-1	6.23778	3.75347
001-031_T0_COL_LP_5p_N1__GTGCAGCTCAGAGCTT-1	6.28172	4.23863
001-031_T0_COL_LP_5p_N1__TGAGCATAGCCAGTTT-1	6.2512	3.77825
001-031_T0_COL_LP_5p_N1__CGACTTCAGTTTAGGA-1	6.20301	3.99829
001-031_T0_COL_LP_5p_N1__ACATACGTCGCCGTGA-1	6.25323	4.03618
001-031_T0_COL_LP_5p_N1__GTTCGGGTCACTCTTA-1	6.33043	4.2626
001-031_T0_COL_LP_5p_N1__GGCGACTGTCGCATCG-1	6.33125	3.73959
001-031_T0_COL_LP_5p_N1__CTGATCCTCTTCGGTC-1	6.22916	3.80735
001-031_T0_COL_LP_5p_N1__GAACGGATCCCATTAT-1	6.36463	3.77854
001-031_T0_COL_LP_5p_N1__TGACAACTCTGCCCTA-1	6.13863	3.83383
001-031_T0_COL_LP_5p_N1__TACTTACTCCAAGCCG-1	9.31733	2.02788
001-031_T0_COL_LP_5p_N1__AAACCTGGTACTCAAC-1	6.18886	3.81655
001-031_T0_COL_LP_5p_N1__TGCTGCTGTGATGTGG-1	6.15082	4.10069
001-031_T0_COL_LP_5p_N1__CTACGTCTCACATACG-1	6.10629	3.83702
001-031_T0_COL_LP_5p_N1__TCACGAACAATGTTGC-1	6.28946	3.72249
001-031_T0_COL_LP_5p_N1__AGAGTGGTCATGTAGC-1	6.30589	3.64652
001-031_T0_COL_LP_5p_N1__CTAGAGTCAGCAGTTT-1	6.21589	4.13329
001-031_T0_COL_LP_5p_N1__CAGCTAAGTCTCTCTG-1	6.15789	3.93741
001-031_T0_COL_LP_5p_N1__TTCGAAGCACAGGAGT-1	6.26972	3.84084
001-031_T0_COL_LP_5p_N1__TCACGAAAGACAAAGG-1	8.83243	4.07785
001-031_T0_COL_LP_5p_N1__GGTGCGTGTAAGAGGA-1	6.11613	3.86558
001-031_T0_COL_LP_5p_N1__CCTAAAGGTGTCAATC-1	6.28614	3.73474
001-031_T0_COL_LP_5p_N1__TGCGGGTCAAGTAATG-1	10.8209	1.30398
001-031_T0_COL_LP_5p_N1__CAGGTGCCACGTAAGG-1	6.38967	4.02408
001-031_T0_COL_LP_5p_N1__CATGCCTTCACTTACT-1	6.10244	3.88419
001-031_T0_COL_LP_5p_N1__GGATTACAGAAGATTC-1	6.14692	3.93643
001-031_T0_COL_LP_5p_N1__GGTGAAGAGTGGGCTA-1	6.1374	3.82898
001-031_T0_COL_LP_5p_N1__ACATCAGTCCCGGATG-1	3.8973	7.65488
001-031_T0_COL_LP_5p_N1__TTGAACGTCAGTGTTG-1	6.12686	3.8628
001-031_T0_COL_LP_5p_N1__ATCGAGTTCTGCTGTC-1	9.07458	3.43577
001-031_T0_COL_LP_5p_N1__GTATTCTCACATCCGG-1	6.11657	3.89814
001-031_T0_COL_LP_5p_N1__CACCACTCACATCCAA-1	9.25071	3.1214
001-031_T0_COL_LP_5p_N1__ACATACGTCAGTCCCT-1	6.18021	4.09133
001-031_T0_COL_LP_5p_N1__AGACGTTGTAAGTTCC-1	9.71643	2.60375
001-031_T0_COL_LP_5p_N1__ATCCACCTCTGTCAAG-1	6.2995	3.85154
001-031_T0_COL_LP_5p_N1__CAAGTTGGTTAAGTAG-1	9.74863	4.52329
001-031_T0_COL_LP_5p_N1__ACCTTTACAGTGGAGT-1	8.34563	2.02747
001-031_T0_COL_LP_5p_N1__TTGACTTCAGCTTAAC-1	6.20716	4.21279
001-031_T0_COL_LP_5p_N1__GCTTGAAGTCCATGAT-1	9.51492	2.76248
001-031_T0_COL_LP_5p_N1__CAAGATCTCATAACCG-1	6.16362	4.15175
001-031_T0_COL_LP_5p_N1__ACACCCTGTATAGGGC-1	6.28197	4.21486
001-031_T0_COL_LP_5p_N1__ACTGTCCAGTGGGATC-1	9.49594	2.27423
001-031_T0_COL_LP_5p_N1__TCAGGATCAAGTCTGT-1	6.14562	3.87769
001-031_T0_COL_LP_5p_N1__TTTGGTTAGTAGCGGT-1	9.51166	2.35262
001-031_T0_COL_LP_5p_N1__GTAACTGTCGGAGCAA-1	9.8414	1.81383
001-031_T0_COL_LP_5p_N1__ATTCTACTCGAATGGG-1	8.97622	4.63467
001-031_T0_COL_LP_5p_N1__CTGCCTATCTGTACGA-1	6.44586	3.57301
001-031_T0_COL_LP_5p_N1__TCCACACAGTCAAGCG-1	9.66303	1.71743
001-031_T0_COL_LP_5p_N1__TCTTTCCAGAAGGACA-1	7.55593	7.0447
001-031_T0_COL_LP_5p_N1__GAGCAGACATGTTGAC-1	6.11652	3.82237
001-031_T0_COL_LP_5p_N1__ATCACGAAGCATGGCA-1	6.26291	3.98531
001-031_T0_COL_LP_5p_N1__CTGTTTAAGCGATTCT-1	8.89397	4.61414
001-031_T0_COL_LP_5p_N1__AGGTCCGTCTTGCCGT-1	6.10262	3.91696
001-031_T0_COL_LP_5p_N1__CGCTGGAGTCGAGATG-1	8.26478	9.0433
001-031_T0_COL_LP_5p_N1__GACCTGGAGGGAACGG-1	10.5842	4.41924
001-031_T0_COL_LP_5p_N1__CTAAGACCATTCCTCG-1	9.99521	3.45946
001-031_T0_COL_LP_5p_N1__TGGCGCACAGATGGCA-1	6.2952	3.99789
001-031_T0_COL_LP_5p_N1__CACACCTTCCTCGCAT-1	9.76357	2.23108
001-031_T0_COL_LP_5p_N1__GCATGCGAGCCCAACC-1	9.79013	1.81114
001-031_T0_COL_LP_5p_N1__AATCCAGTCCTATTCA-1	9.06835	3.78736
001-031_T0_COL_LP_5p_N1__GACTACAGTAAAGGAG-1	8.55143	2.65605
001-031_T0_COL_LP_5p_N1__GGGCATCCATTGGCGC-1	9.67061	2.40077
001-031_T0_COL_LP_5p_N1__ATCCACCAGCCCTAAT-1	9.95366	2.10663
001-031_T0_COL_LP_5p_N1__CTAGTGAGTCGCGGTT-1	6.16274	3.79824
001-031_T0_COL_LP_5p_N1__TACACGAGTTGCCTCT-1	6.13101	3.79674
001-031_T0_COL_LP_5p_N1__GGACAGACATGCCTTC-1	7.43479	9.02886
001-031_T0_COL_LP_5p_N1__ATTGGACCAAAGGCGT-1	9.56142	2.14835
001-031_T0_COL_LP_5p_N1__CTGATCCGTAGGACAC-1	5.34442	7.9145
001-031_T0_COL_LP_5p_N1__CGCTTCAGTAGGACAC-1	9.52695	1.80928
001-031_T0_COL_LP_5p_N1__GCAATCACACGCATCG-1	9.8653	2.47935
001-031_T0_COL_LP_5p_N1__GGTGTTATCCAAGTAC-1	8.06211	2.56122
001-031_T0_COL_LP_5p_N1__CCACCTATCAGCTCTC-1	9.28479	4.92105
001-031_T0_COL_LP_5p_N1__GGATGTTGTCCTGCTT-1	9.58293	2.2382
001-031_T0_COL_LP_5p_N1__AACTGGTCAAGGGTCA-1	6.25239	4.09952
001-031_T0_COL_LP_5p_N1__GTCGTAATCTCGATGA-1	9.78317	2.78094
001-031_T0_COL_LP_5p_N1__GTACTCCAGCGTTTAC-1	9.69247	2.77918
001-031_T0_COL_LP_5p_N1__CAACTAGTCAGGCAAG-1	13.445	1.84609
001-031_T0_COL_LP_5p_N1__CAGCTAACACGGTGTC-1	6.22654	4.28061
001-031_T0_COL_LP_5p_N1__ATTGGACCACTCAGGC-1	9.70164	1.90045
001-031_T0_COL_LP_5p_N1__TGTTCCGGTTACAGAA-1	3.4166	7.81937
001-031_T0_COL_LP_5p_N1__TACTTGTCAGGGTACA-1	7.85767	8.59413
001-031_T0_COL_LP_5p_N1__AAACGGGAGAAGCCCA-1	6.2832	3.71216
001-031_T0_COL_LP_5p_N1__GCAAACTTCGCTTAGA-1	9.2491	3.78727
001-031_T0_COL_LP_5p_N1__CATGACATCCGTAGGC-1	7.9787	9.37982
001-031_T0_COL_LP_5p_N1__GATTCAGTCGTTTAGG-1	9.46746	7.43909
001-031_T0_COL_LP_5p_N1__CGCCAAGTCCAACCAA-1	9.87679	1.94667
001-031_T0_COL_LP_5p_N1__TTCTACACAACACGCC-1	10.5364	1.17335
001-031_T0_COL_LP_5p_N1__CTCACACTCGTTTGCC-1	8.70973	2.02424
001-031_T0_COL_LP_5p_N1__ACTGCTCCAGGGTACA-1	10.5016	1.13876
001-031_T0_COL_LP_5p_N1__GGAATAAAGAGAACAG-1	7.81668	1.44904
001-031_T0_COL_LP_5p_N1__CTGGTCTAGCCGTCGT-1	9.72892	1.79471
001-031_T0_COL_LP_5p_N1__TGGCGCAGTGCAGTAG-1	9.50924	2.65496
001-031_T0_COL_LP_5p_N1__GAAGCAGGTGCCTGTG-1	9.76145	2.41216
001-031_T0_COL_LP_5p_N1__GAACATCAGGCCGAAT-1	9.0885	4.79316
001-031_T0_COL_LP_5p_N1__CAGCATATCTGAGGGA-1	8.39836	1.99358
001-031_T0_COL_LP_5p_N1__ATCATGGCAAATACAG-1	10.6907	1.92254
001-031_T0_COL_LP_5p_N1__TCAATCTTCTAAGCCA-1	13.1217	1.72673
001-031_T0_COL_LP_5p_N1__CGAGCCAGTGAGGGAG-1	9.81865	1.80964
001-031_T0_COL_LP_5p_N1__CACAGTAAGCTATGCT-1	9.50967	1.34154
001-031_T0_COL_LP_5p_N1__TCGGTAATCCGTACAA-1	11.4611	1.94149
001-031_T0_COL_LP_5p_N1__GTACTCCAGTGCAAGC-1	8.76812	2.60842
001-031_T0_COL_LP_5p_N1__GCTTCCACACGACTCG-1	10.0346	2.09692
001-031_T0_COL_LP_5p_N1__CCACGGAAGACTGGGT-1	9.21333	2.39427
001-031_T0_COL_LP_5p_N1__TGCCAAAGTGGTCTCG-1	9.53927	6.04876
001-031_T0_COL_LP_5p_N1__GGGTCTGTCCACGAAT-1	9.57656	3.06326
001-031_T0_COL_LP_5p_N1__CACAGTAGTGAGGGTT-1	8.00608	2.43195
001-031_T0_COL_LP_5p_N1__GACGCGTAGAAGGACA-1	8.8199	4.24556
001-031_T0_COL_LP_5p_N1__GACTGCGCAACACGCC-1	9.16766	3.10454
001-031_T0_COL_LP_5p_N1__ATCTACTAGCCATCGC-1	9.19721	4.71367
001-031_T0_COL_LP_5p_N1__TACAGTGCAAGAAAGG-1	10.1492	1.6107
001-031_T0_COL_LP_5p_N1__CCTAGCTCACGAAAGC-1	6.25766	4.15014
001-031_T0_COL_LP_5p_N1__CGACCTTCATGGAATA-1	9.60475	1.27487
001-031_T0_COL_LP_5p_N1__CAGTCCTAGTTGAGAT-1	9.37345	3.71272
001-031_T0_COL_LP_5p_N1__TTCGGTCTCAGAGGTG-1	6.08059	3.80677
001-031_T0_COL_LP_5p_N1__CTTTGCGCAAAGTCAA-1	9.80494	2.23345
001-031_T0_COL_LP_5p_N1__GAGTCCGAGAGTACAT-1	9.75167	2.034
001-031_T0_COL_LP_5p_N1__CATTATCCAAGCGAGT-1	9.77748	2.14702
001-031_T0_COL_LP_5p_N1__CCTTCGATCGTTTGCC-1	6.19013	3.77955
001-031_T0_COL_LP_5p_N1__TCAATCTGTCACTGGC-1	9.48853	3.80785
001-031_T0_COL_LP_5p_N1__TTAACTCGTACGACCC-1	7.65859	8.94472
001-031_T0_COL_LP_5p_N1__GACTAACTCAATAAGG-1	9.12009	2.15966
001-031_T0_COL_LP_5p_N1__CTAGCCTAGGAGCGAG-1	13.4056	1.94569
001-031_T0_COL_LP_5p_N1__CCGTTCAGTAGCGCAA-1	7.57568	8.42685
001-031_T0_COL_LP_5p_N1__GCAGTTAAGAGGTTAT-1	9.3627	2.39659
001-031_T0_COL_LP_5p_N1__GTATTCTAGGATCGCA-1	9.31212	3.36452
001-031_T0_COL_LP_5p_N1__ATGCGATAGGTGATAT-1	11.1874	2.40502
001-031_T0_COL_LP_5p_N1__TTCCCAGAGACTAAGT-1	8.44023	2.80375
001-031_T0_COL_LP_5p_N1__CGTAGGCGTGAGGGTT-1	9.84119	2.48493
001-031_T0_COL_LP_5p_N1__GTTAAGCTCTGCTGCT-1	9.80468	2.17415
001-031_T0_COL_LP_5p_N1__CTGTTTATCCACGACG-1	3.40795	8.03861
001-031_T0_COL_LP_5p_N1__GCGCCAAGTTATCACG-1	9.5245	1.74267
001-031_T0_COL_LP_5p_N1__CGTTAGAGTGCAACGA-1	9.24417	2.06512
001-031_T0_COL_LP_5p_N1__TACTTACAGCGATGAC-1	9.24578	4.87307
001-031_T0_COL_LP_5p_N1__ACTTGTTCACTCAGGC-1	9.31035	2.89122
001-031_T0_COL_LP_5p_N1__CCTATTACAGGCGATA-1	9.71043	2.25908
001-031_T0_COL_LP_5p_N1__GTCACAAAGAATGTGT-1	9.71804	2.12265
001-031_T0_COL_LP_5p_N1__GCATACAGTGCCTGCA-1	3.82079	7.70754
001-031_T0_COL_LP_5p_N1__ACGGCCAAGGACACCA-1	9.8113	2.72139
001-031_T0_COL_LP_5p_N1__ATCATCTGTCTTGCGG-1	8.42124	2.49354
001-031_T0_COL_LP_5p_N1__TTCGAAGGTCGATTGT-1	9.75544	2.28063
001-031_T0_COL_LP_5p_N1__AAGTCTGAGCCACCTG-1	9.03189	8.87615
001-031_T0_COL_LP_5p_N1__AGGGATGTCGTCTGCT-1	3.72914	7.74575
001-031_T0_COL_LP_5p_N1__GTGCAGCAGTTAGCGG-1	9.80487	2.10511
001-031_T0_COL_LP_5p_N1__GACAGAGCATCCCATC-1	9.42677	2.12152
001-031_T0_COL_LP_5p_N1__TGTGTTTAGAGCTATA-1	4.68544	7.70528
001-031_T0_COL_LP_5p_N1__TCCACACTCCGTAGTA-1	9.80144	2.11696
001-031_T0_COL_LP_5p_N1__CGGACGTAGTCATCCA-1	9.85663	2.10016
001-031_T0_COL_LP_5p_N1__GTGCTTCAGGATGTAT-1	9.67709	2.28434
001-031_T0_COL_LP_5p_N1__CGTTCTGCAGGTGGAT-1	9.15983	3.54758
001-031_T0_COL_LP_5p_N1__TTCGGTCTCAGTTTGG-1	8.99724	6.91917
001-031_T0_COL_LP_5p_N1__CCGTGGAAGTCTCCTC-1	7.93614	2.23044
001-031_T0_COL_LP_5p_N1__GGAGCAACAGGGCATA-1	9.29542	3.14815
001-031_T0_COL_LP_5p_N1__TGATTTCAGGAGCGTT-1	11.7443	2.47472
001-031_T0_COL_LP_5p_N1__TGTATTCAGGTGATAT-1	9.94828	2.68341
001-031_T0_COL_LP_5p_N1__GACCTGGGTGAAGGCT-1	9.67875	2.49203
001-031_T0_COL_LP_5p_N1__CACACAAGTACTTAGC-1	13.4926	1.97994
001-031_T0_COL_LP_5p_N1__CATCGGGGTAGAAAGG-1	9.44261	2.21639
001-031_T0_COL_LP_5p_N1__CGTAGGCAGAAGCCCA-1	10.5617	4.25048
001-031_T0_COL_LP_5p_N1__GTGAAGGCACAAGACG-1	3.7696	7.84385
001-031_T0_COL_LP_5p_N1__GCGCAGTTCAATCACG-1	9.15972	2.56168
001-031_T0_COL_LP_5p_N1__CCTTACGAGCAGACTG-1	10.5613	6.01733
001-031_T0_COL_LP_5p_N1__TAAGCGTAGTTGCAGG-1	9.75237	2.21544
001-031_T0_COL_LP_5p_N1__GGAATAATCAACGCTA-1	9.76808	2.32272
001-031_T0_COL_LP_5p_N1__AACTCTTAGCCACGTC-1	9.80579	2.1185
001-031_T0_COL_LP_5p_N1__CGCTATCCAAGACGTG-1	8.0723	2.42283
001-031_T0_COL_LP_5p_N1__CATCAGACATCGATTG-1	9.51634	4.78287
001-031_T0_COL_LP_5p_N1__TCAGCAAGTACTTCTT-1	7.93165	2.20141
001-031_T0_COL_LP_5p_N1__CGAGCACTCACCAGGC-1	8.11359	1.94719
001-031_T0_COL_LP_5p_N1__CCGTTCACAGTACACT-1	3.92952	7.80137
001-031_T0_COL_LP_5p_N1__GAGGTGAGTAAACGCG-1	8.63703	2.64965
001-031_T0_COL_LP_5p_N1__TGCGGGTTCGCACTCT-1	10.0727	1.99184
001-031_T0_COL_LP_5p_N1__CGGACGTTCCAAACTG-1	3.91433	7.70588
001-031_T0_COL_LP_5p_N1__CAGCGACAGCATCATC-1	9.24284	4.81629
001-031_T0_COL_LP_5p_N1__TCGTAGATCCGATATG-1	9.57134	1.93507
001-031_T0_COL_LP_5p_N1__GACGTGCCAGTACACT-1	8.83548	2.16214
001-031_T0_COL_LP_5p_N1__ACGATACAGCTGTTCA-1	7.39121	7.8507
001-031_T0_COL_LP_5p_N1__CCCTCCTGTAAATACG-1	13.491	1.63693
001-031_T0_COL_LP_5p_N1__TGAGCATCAGGAATGC-1	9.65642	2.19282
001-031_T0_COL_LP_5p_N1__AGAATAGGTCTCATCC-1	9.5974	1.42905
001-031_T0_COL_LP_5p_N1__ATGGGAGGTCTCCCTA-1	7.8585	2.18352
001-031_T0_COL_LP_5p_N1__TACTCATGTTACCGAT-1	9.76348	1.77432
001-031_T0_COL_LP_5p_N1__ACACCCTGTACAGTTC-1	8.44759	3.24603
001-031_T0_COL_LP_5p_N1__ACACCCTTCGAACTGT-1	7.64216	8.22085
001-031_T0_COL_LP_5p_N1__CGTCCATAGGAATCGC-1	9.06916	2.92913
001-031_T0_COL_LP_5p_N1__GTGCGGTAGACAAAGG-1	8.92034	3.51377
001-031_T0_COL_LP_5p_N1__TGACTTTGTAAGGATT-1	9.69744	4.53644
001-031_T0_COL_LP_5p_N1__AGCATACGTCGGCACT-1	9.97504	1.59307
001-031_T0_COL_LP_5p_N1__GGACATTTCGTAGGAG-1	9.2178	3.47297
001-031_T0_COL_LP_5p_N1__CTCATTAGTTGAGGTG-1	6.13817	4.1621
001-031_T0_COL_LP_5p_N1__GACGGCTGTCTGCGGT-1	6.17119	3.86884
001-031_T0_COL_LP_5p_N1__CACCTTGCAAACGCGA-1	11.7345	2.02376
001-031_T0_COL_LP_5p_N1__TAGGCATGTGCAGACA-1	7.49798	6.52291
001-031_T0_COL_LP_5p_N1__CATCAGACAAACAACA-1	9.61773	2.29973
001-031_T0_COL_LP_5p_N1__TTGACTTAGTGGACGT-1	9.837	4.57106
001-031_T0_COL_LP_5p_N1__ATGAGGGGTATAATGG-1	9.38531	3.14323
001-031_T0_COL_LP_5p_N1__ATCCGAAAGTGTTTGC-1	3.70221	7.64172
001-031_T0_COL_LP_5p_N1__AGCTCCTTCCAAGTAC-1	9.72015	2.05811
001-031_T0_COL_LP_5p_N1__TTTGTCAGTGGAAAGA-1	10.676	5.62521
001-031_T0_COL_LP_5p_N1__AATCCAGGTAGCGATG-1	8.80226	2.6732
001-031_T0_COL_LP_5p_N1__GCCTCTATCCGTTGCT-1	9.03997	4.94744
001-031_T0_COL_LP_5p_N1__TCGGTAACAGCAGTTT-1	9.97551	2.46189
001-031_T0_COL_LP_5p_N1__AAGCCGCAGGATGGTC-1	9.74857	2.49605
001-031_T0_COL_LP_5p_N1__CGACTTCCAATCTACG-1	9.84075	1.75087
001-031_T0_COL_LP_5p_N1__CACAGTAGTCATTAGC-1	7.8937	2.72239
001-031_T0_COL_LP_5p_N1__CCACGGAGTCCATGAT-1	9.20892	4.9031
001-031_T0_COL_LP_5p_N1__CAGCATAAGACTAAGT-1	9.02368	1.88871
001-031_T0_COL_LP_5p_N1__GGATTACGTTACCGAT-1	10.6037	4.27756
001-031_T0_COL_LP_5p_N1__GATTCAGGTGCACTTA-1	9.49112	6.05005
001-031_T0_COL_LP_5p_N1__TCGGGACTCCCGGATG-1	8.80401	2.6869
001-031_T0_COL_LP_5p_N1__TAAACCGCATTGCGGC-1	9.71649	2.02579
001-031_T0_COL_LP_5p_N1__AGGGTGAAGCCTTGAT-1	9.55759	1.94387
001-031_T0_COL_LP_5p_N1__CTGCGGAGTTCCGGCA-1	9.23664	3.34663
001-031_T0_COL_LP_5p_N1__GTTACAGCACTAAGTC-1	10.7043	4.50989
001-031_T0_COL_LP_5p_N1__GGGAATGTCTGCGTAA-1	7.9713	2.37119
001-031_T0_COL_LP_5p_N1__GGACAAGAGACTGTAA-1	9.77993	2.16892
001-031_T0_COL_LP_5p_N1__CATATGGAGTCATGCT-1	9.4832	2.59126
001-031_T0_COL_LP_5p_N1__TAGTTGGGTCTAGAGG-1	7.60948	2.33573
001-031_T0_COL_LP_5p_N1__GGACATTTCTGTCTAT-1	7.50291	6.77774
001-031_T0_COL_LP_5p_N1__GCGAGAATCTTTACAC-1	9.1742	8.67225
001-031_T0_COL_LP_5p_N1__GACGTTAGTAGCTGCC-1	8.29458	2.49098
001-031_T0_COL_LP_5p_N1__ACACTGAAGACGCACA-1	9.55414	2.36029
001-031_T0_COL_LP_5p_N1__GTAACGTAGCGTAATA-1	9.35678	2.70197
001-031_T0_COL_LP_5p_N1__CCATGTCCAAGTAGTA-1	9.36722	3.68146
001-031_T0_COL_LP_5p_N1__TGGCCAGCAAGTCTAC-1	7.86172	2.08517
001-031_T0_COL_LP_5p_N1__AGCATACCACACATGT-1	8.0816	2.47497
001-031_T0_COL_LP_5p_N1__CGTTAGAAGACTTTCG-1	9.15069	6.11582
001-031_T0_COL_LP_5p_N1__AAGCCGCCAAGCTGGA-1	10.3885	3.63945
001-031_T0_COL_LP_5p_N1__CATTATCTCTGATTCT-1	9.80688	1.95902
001-031_T0_COL_LP_5p_N1__ATCTGCCGTTCATGGT-1	9.28903	3.56724
001-031_T0_COL_LP_5p_N1__AAATGCCAGCTATGCT-1	9.42922	4.75476
001-031_T0_COL_LP_5p_N1__GACTACAGTTATGTGC-1	10.7301	3.86291
001-031_T0_COL_LP_5p_N1__TCGGTAATCAACCAAC-1	8.4766	3.56023
001-031_T0_COL_LP_5p_N1__AACCGCGTCTTAGCCC-1	9.63364	2.25661
001-031_T0_COL_LP_5p_N1__CAGGTGCTCAGGTAAA-1	9.79504	1.96095
001-031_T0_COL_LP_5p_N1__AGAGTGGTCCGCATAA-1	9.97875	1.7928
001-031_T0_COL_LP_5p_N1__GTGAAGGTCCATGAAC-1	13.5131	1.90862
001-031_T0_COL_LP_5p_N1__ACGGCCATCCCACTTG-1	10.4622	6.0887
001-031_T0_COL_LP_5p_N1__ACAGCCGCAAGGTGTG-1	9.72909	1.85526
001-031_T0_COL_LP_5p_N1__TTGCCGTCACGGTGTC-1	3.82912	7.84227
001-031_T0_COL_LP_5p_N1__CTAAGACTCTACCTGC-1	10.8066	3.92362
001-031_T0_COL_LP_5p_N1__TCGTACCTCAACGGGA-1	4.87533	8.03936
001-031_T0_COL_LP_5p_N1__ACTGAGTAGCTGGAAC-1	10.6888	4.43271
001-031_T0_COL_LP_5p_N1__AACCGCGCATTGAGCT-1	9.80858	3.93322
001-031_T0_COL_LP_5p_N1__GGTGTTACATATACGC-1	9.52355	2.63044
001-031_T0_COL_LP_5p_N1__CTGAAGTCACATTTCT-1	13.3966	1.56959
001-031_T0_COL_LP_5p_N1__GCGACCAGTTCGTCTC-1	8.79059	2.34525
001-031_T0_COL_LP_5p_N1__GACACGCGTGAAATCA-1	9.63371	1.67011
001-031_T0_COL_LP_5p_N1__CCTACCAGTCAATGTC-1	9.76782	1.90428
001-031_T0_COL_LP_5p_N1__TGGTTCCTCAACGGGA-1	7.87282	2.2021
001-031_T0_COL_LP_5p_N1__GTACGTAAGGTGCTAG-1	11.1204	6.54759
001-031_T0_COL_LP_5p_N1__GGGTCTGAGAATGTGT-1	9.91458	2.05515
001-031_T0_COL_LP_5p_N1__CCTTCCCAGGCATTGG-1	10.4419	4.02157
001-031_T0_COL_LP_5p_N1__GCTCTGTGTCATATGC-1	8.65508	8.86165
001-031_T0_COL_LP_5p_N1__ACGGCCACACGGACAA-1	10.8959	5.99559
001-031_T0_COL_LP_5p_N1__TGTGTTTTCCTAGTGA-1	9.74795	1.6903
001-031_T0_COL_LP_5p_N1__CAGTCCTTCGAGAGCA-1	10.6008	1.54553
001-031_T0_COL_LP_5p_N1__ACACCAAAGAAGGACA-1	11.7008	2.37393
001-031_T0_COL_LP_5p_N1__TCGAGGCCATCGGACC-1	9.24513	3.48558
001-031_T0_COL_LP_5p_N1__CTGCGGAGTCGAAAGC-1	9.14256	3.79031
001-031_T0_COL_LP_5p_N1__CGCTGGATCTTCATGT-1	7.82877	9.07733
001-031_T0_COL_LP_5p_N1__CGACCTTCAACAACCT-1	9.34595	3.20844
001-031_T0_COL_LP_5p_N1__CTCTACGCACGGATAG-1	9.29999	5.20284
001-031_T0_COL_LP_5p_N1__GGAACTTCAGTTTACG-1	11.0104	2.0376
001-031_T0_COL_LP_5p_N1__AAACGGGAGCTCCTCT-1	10.973	6.12583
001-031_T0_COL_LP_5p_N1__TGGACGCTCTCTAGGA-1	11.2122	2.0523
001-031_T0_COL_LP_5p_N1__TCTATTGGTAGTGAAT-1	8.13452	2.56048
001-031_T0_COL_LP_5p_N1__CCTTCCCTCTGTCTAT-1	8.48717	3.46259
001-031_T0_COL_LP_5p_N1__ACGAGCCGTAACGTTC-1	9.03198	2.13923
001-031_T0_COL_LP_5p_N1__GGGCACTAGGGCACTA-1	8.07595	1.84786
001-031_T0_COL_LP_5p_N1__TCAATCTAGTTAGGTA-1	3.49196	7.89215
001-031_T0_COL_LP_5p_N1__GACGCGTAGAATGTGT-1	9.75476	1.76224
001-031_T0_COL_LP_5p_N1__ACTGCTCAGACATAAC-1	8.20008	2.31412
001-031_T0_COL_LP_5p_N1__GACCTGGAGGCCCGTT-1	9.2245	3.10337
001-031_T0_COL_LP_5p_N1__GGGTCTGTCCTTTCTC-1	7.92858	1.94283
001-031_T0_COL_LP_5p_N1__GTCATTTAGCCGCCTA-1	9.82963	4.6465
001-031_T0_COL_LP_5p_N1__GAAACTCGTACTCTCC-1	9.11826	4.17263
001-031_T0_COL_LP_5p_N1__CCTTTCTCACAACTGT-1	9.77416	2.72888
001-031_T0_COL_LP_5p_N1__CGACTTCTCGAGCCCA-1	3.9268	7.78727
001-031_T0_COL_LP_5p_N1__CATATGGTCGGACAAG-1	9.13589	3.79518
001-031_T0_COL_LP_5p_N1__ACGCCAGTCATATCGG-1	10.406	4.50199
001-031_T0_COL_LP_5p_N1__GTGTGCGAGATGTCGG-1	9.57335	4.40181
001-031_T0_COL_LP_5p_N1__CGTGAGCAGCCACCTG-1	7.58357	8.34026
001-031_T0_COL_LP_5p_N1__ACAGCTATCCACGACG-1	10.3634	1.83677
001-031_T0_COL_LP_5p_N1__CGAACATTCGCAAACT-1	9.64496	1.96413
001-031_T0_COL_LP_5p_N1__TAAGTGCAGCCACCTG-1	9.64351	2.84107
001-031_T0_COL_LP_5p_N1__ACTTTCACAATTCCTT-1	7.95377	2.31694
001-031_T0_COL_LP_5p_N1__TGGTTCCCAAGCCCAC-1	10.7911	4.29538
001-031_T0_COL_LP_5p_N1__TCAGGTAAGACGCTTT-1	9.05671	2.1382
001-031_T0_COL_LP_5p_N1__ACGGCCAGTGTGAAAT-1	9.6259	2.32309
001-031_T0_COL_LP_5p_N1__ATCATGGGTTAAGATG-1	8.71177	2.32388
001-031_T0_COL_LP_5p_N1__GGTATTGGTATTAGCC-1	9.50268	2.72257
001-031_T0_COL_LP_5p_N1__GGACGTCGTAATTGGA-1	9.84127	1.95211
001-031_T0_COL_LP_5p_N1__GGGACCTCAGGTGCCT-1	9.28523	8.51424
001-031_T0_COL_LP_5p_N1__CAGAGAGTCACTCTTA-1	9.77828	1.83358
001-031_T0_COL_LP_5p_N1__TCACAAGAGTTAACGA-1	9.91906	1.92763
001-031_T0_COL_LP_5p_N1__CAGAATCGTCAGGACA-1	9.86633	2.43222
001-031_T0_COL_LP_5p_N1__GGAGCAACAAGAAAGG-1	13.5016	1.5936
001-031_T0_COL_LP_5p_N1__TGTATTCTCAGTTCGA-1	8.17641	2.71736
001-031_T0_COL_LP_5p_N1__TCACAAGGTCCTCCAT-1	9.88382	2.11544
001-031_T0_COL_LP_5p_N1__ATGTGTGGTAAGAGGA-1	13.4215	1.70066
001-031_T0_COL_LP_5p_N1__CTCATTATCTTCCTTC-1	9.19063	3.68249
001-031_T0_COL_LP_5p_N1__CACACAATCTCATTCA-1	10.666	6.30884
001-031_T0_COL_LP_5p_N1__TGGCCAGTCCACGACG-1	5.14557	8.44199
001-031_T0_COL_LP_5p_N1__TTATGCTCAAACGCGA-1	9.62931	2.11399
001-031_T0_COL_LP_5p_N1__TCAGATGAGCTCTCGG-1	13.424	1.75223
001-031_T0_COL_LP_5p_N1__CGGGTCAGTCTTGATG-1	9.29681	2.60306
001-031_T0_COL_LP_5p_N1__AGGGTGAGTCAGAATA-1	9.90373	1.90629
001-031_T0_COL_LP_5p_N1__GTTCATTAGGCTCAGA-1	9.34766	4.75761
001-031_T0_COL_LP_5p_N1__CGACTTCGTGGAAAGA-1	5.65883	7.42703
001-031_T0_COL_LP_5p_N1__GCTGCTTAGGATGTAT-1	9.48946	2.46736
001-031_T0_COL_LP_5p_N1__GCAATCACAATCGAAA-1	13.383	1.63084
001-031_T0_COL_LP_5p_N1__AACCATGTCGAGAGCA-1	11.7865	1.94904
001-031_T0_COL_LP_5p_N1__CGTGTAAAGATGTGGC-1	7.3188	7.21114
001-031_T0_COL_LP_5p_N1__CATCGAAAGAAACGAG-1	10.6037	5.9223
001-031_T0_COL_LP_5p_N1__CAAGTTGTCATACGGT-1	7.87414	1.38811
001-031_T0_COL_LP_5p_N1__AGCGTATCAAACGCGA-1	13.4679	1.9475
001-031_T0_COL_LP_5p_N1__TTAGTTCCATGGAATA-1	10.9823	5.32398
001-031_T0_COL_LP_5p_N1__TGTGTTTCAGAGTGTG-1	9.63457	1.42863
001-031_T0_COL_LP_5p_N1__TTAGGACGTCTTCGTC-1	5.20882	8.30957
001-031_T0_COL_LP_5p_N1__CCAATCCGTGTAATGA-1	9.56822	1.42658
001-031_T0_COL_LP_5p_N1__AGGTCATTCTTTAGTC-1	9.62948	2.16729
001-031_T0_COL_LP_5p_N1__GCTCTGTGTAATAGCA-1	9.46725	1.75943
001-031_T0_COL_LP_5p_N1__CGAGCCATCGGATGTT-1	9.25348	6.36801
001-031_T0_COL_LP_5p_N1__CGGAGTCCAAGACGTG-1	8.53735	2.62372
001-031_T0_COL_LP_5p_N1__GGCCGATGTCGCATCG-1	10.7459	4.46458
001-031_T0_COL_LP_5p_N1__TCCACACAGACCACGA-1	11.4769	3.22569
001-031_T0_COL_LP_5p_N1__TTTCCTCCAGATGGCA-1	9.15846	8.77344
001-031_T0_COL_LP_5p_N1__TGGACGCGTACACCGC-1	9.52884	2.94283
001-031_T0_COL_LP_5p_N1__GGGCATCAGTAAGTAC-1	10.7374	5.60227
001-031_T0_COL_LP_5p_N1__CATTATCAGATAGCAT-1	13.2839	1.62042
001-031_T0_COL_LP_5p_N1__TCGCGAGCATTCTTAC-1	13.5476	1.69581
001-031_T0_COL_LP_5p_N1__GTTAAGCTCCGCAAGC-1	9.21295	7.52112
001-031_T0_COL_LP_5p_N1__CTCACACAGACTGGGT-1	13.2249	1.50626
001-031_T0_COL_LP_5p_N1__CACCACTAGTGTGGCA-1	9.63224	2.23708
001-031_T0_COL_LP_5p_N1__GGTGAAGAGCGTGAGT-1	6.11228	3.9433
001-031_T0_COL_LP_5p_N1__CAAGATCTCCTACAGA-1	9.26515	5.04047
001-031_T0_COL_LP_5p_N1__GCGCGATTCTCCAACC-1	10.487	3.65152
001-031_T0_COL_LP_5p_N1__CAGAGAGTCCGCGCAA-1	8.59544	3.00774
001-031_T0_COL_LP_5p_N1__GGGTCTGCAAGGACAC-1	9.09968	4.88954
001-031_T0_COL_LP_5p_N1__ACGGGTCGTCCTCCAT-1	10.0152	2.18943
001-031_T0_COL_LP_5p_N1__TTAGGCAAGTCCTCCT-1	9.20198	3.44907
001-031_T0_COL_LP_5p_N1__ATTCTACCAGTAAGCG-1	9.80078	2.07831
001-031_T0_COL_LP_5p_N1__CCCTCCTGTGGCGAAT-1	8.81173	4.30185
001-031_T0_COL_LP_5p_N1__AAGACCTAGATGTCGG-1	10.3167	5.85207
001-031_T0_COL_LP_5p_N1__CACCTTGAGGTGCACA-1	4.9036	8.10417
001-031_T0_COL_LP_5p_N1__CATGGCGAGCAACGGT-1	13.3164	1.68864
001-031_T0_COL_LP_5p_N1__CATGCCTGTACATGTC-1	9.47928	1.59634
001-031_T0_COL_LP_5p_N1__ACGGCCAAGCGTTGCC-1	9.7453	2.03571
001-031_T0_COL_LP_5p_N1__TTCCCAGAGTCAAGCG-1	7.58445	7.35055
001-031_T0_COL_LP_5p_N1__GCATACATCCGCATAA-1	9.2937	5.08456
001-031_T0_COL_LP_5p_N1__CCCTCCTTCGTCCGTT-1	7.93983	3.54559
001-031_T0_COL_LP_5p_N1__TGGGCGTAGAGTACAT-1	9.35404	4.94209
001-031_T0_COL_LP_5p_N1__TCCACACTCTCGATGA-1	9.04358	3.77611
001-031_T0_COL_LP_5p_N1__CCCAATCGTTGTCGCG-1	8.32897	8.95866
001-031_T0_COL_LP_5p_N1__AGGGTGAAGCTGAACG-1	11.4595	6.66402
001-031_T0_COL_LP_5p_N1__TTTCCTCAGTTGAGTA-1	10.212	2.26945
001-031_T0_COL_LP_5p_N1__AAATGCCCAGCTTCGG-1	3.38534	7.67007
001-031_T0_COL_LP_5p_N1__CCACGGAAGATGTTAG-1	9.86311	2.19961
001-031_T0_COL_LP_5p_N1__GTACGTATCGCATGAT-1	13.5668	1.76785
001-031_T0_COL_LP_5p_N1__TTAGGCACAACACGCC-1	9.56185	2.1616
001-031_T0_COL_LP_5p_N1__GGATGTTAGAAACCTA-1	13.2913	1.65363
001-031_T0_COL_LP_5p_N1__TTTACTGAGAGAACAG-1	9.27654	1.84372
001-031_T0_COL_LP_5p_N1__AAAGCAAAGAACTGTA-1	9.83112	4.002
001-031_T0_COL_LP_5p_N1__ACTATCTTCGGAGGTA-1	9.37243	5.19407
001-031_T0_COL_LP_5p_N1__GTCACGGGTCTAAAGA-1	9.68841	2.09606
001-031_T0_COL_LP_5p_N1__ACCAGTATCTGTCAAG-1	9.44426	8.89526
001-031_T0_COL_LP_5p_N1__CTTAGGATCGCAAACT-1	9.86792	2.06134
001-031_T0_COL_LP_5p_N1__GCAAACTTCGTTACAG-1	9.21977	8.69055
001-031_T0_COL_LP_5p_N1__AGGCCGTGTGCTAGCC-1	9.16412	2.98288
001-031_T0_COL_LP_5p_N1__CCACCTATCTAACTCT-1	9.47514	6.29276
001-031_T0_COL_LP_5p_N1__AATCCAGCATATGAGA-1	9.52449	2.49283
001-031_T0_COL_LP_5p_N1__TTAGGACCAAGGACAC-1	8.72481	2.09014
001-031_T0_COL_LP_5p_N1__TGTATTCAGCGGCTTC-1	13.4135	2.04536
001-031_T0_COL_LP_5p_N1__GAACATCTCCAGGGCT-1	9.45663	2.67592
001-031_T0_COL_LP_5p_N1__TGGCTGGCAATCAGAA-1	9.45997	7.58641
001-031_T0_COL_LP_5p_N1__TTCTTAGAGTAACCCT-1	9.19738	2.26323
001-031_T0_COL_LP_5p_N1__CATCAGACAATCAGAA-1	9.54132	5.14805
001-031_T0_COL_LP_5p_N1__CCGTACTCATAACCTG-1	10.5568	6.12871
001-031_T0_COL_LP_5p_N1__TTCTCCTTCCAAGCCG-1	10.7514	6.06112
001-031_T0_COL_LP_5p_N1__GCAGCCAGTGCTTCTC-1	7.25335	8.77468
001-031_T0_COL_LP_5p_N1__TGGTTAGGTGCAGTAG-1	5.06009	8.14115
001-031_T0_COL_LP_5p_N1__TCTGGAATCTTACCGC-1	8.03266	1.83474
001-031_T0_COL_LP_5p_N1__TGCCCTAGTCTAGCGC-1	10.0666	1.97167
001-031_T0_COL_LP_5p_N1__TTCTCAAGTGCGGTAA-1	10.9072	3.54498
001-031_T0_COL_LP_5p_N1__TAGAGCTCACAGCCCA-1	13.4509	2.14786
001-031_T0_COL_LP_5p_N1__TTCTCCTTCATAGCAC-1	7.47116	8.43358
001-031_T0_COL_LP_5p_N1__ACTATCTTCCCTCAGT-1	8.41848	3.43338
001-031_T0_COL_LP_5p_N1__TACTCGCGTCTAACGT-1	3.67375	7.97288
001-031_T0_COL_LP_5p_N1__ATCCGAATCCACGTTC-1	8.18548	3.55371
001-031_T0_COL_LP_5p_N1__TATCAGGGTTAAGACA-1	7.90622	9.02953
001-031_T0_COL_LP_5p_N1__TCGCGTTCAAGTTCTG-1	13.2496	1.71343
001-031_T0_COL_LP_5p_N1__CAGCTGGTCAGTTCGA-1	10.9645	5.56319
001-031_T0_COL_LP_5p_N1__GTGCGGTCAGCTTAAC-1	9.40749	2.98302
001-031_T0_COL_LP_5p_N1__TCAATCTGTCTTCTCG-1	9.05569	3.72633
001-031_T0_COL_LP_5p_N1__GGAAAGCTCCGCATAA-1	9.34532	3.12446
001-031_T0_COL_LP_5p_N1__GGGAATGTCAGTTAGC-1	9.84641	1.78041
001-031_T0_COL_LP_5p_N1__CGCCAAGGTCTCGTTC-1	11.4056	2.22947
001-031_T0_COL_LP_5p_N1__ATCACGACACAGACTT-1	13.5119	1.75555
001-031_T0_COL_LP_5p_N1__TACCTATTCTATGTGG-1	9.39039	2.51351
001-031_T0_COL_LP_5p_N1__AGCGTATTCGGAAACG-1	9.70984	1.94522
001-031_T0_COL_LP_5p_N1__GAACGGAAGGTAAACT-1	9.95883	2.52746
001-031_T0_COL_LP_5p_N1__GGGACCTTCTATGTGG-1	5.69849	7.39156
001-031_T0_COL_LP_5p_N1__TTAACTCTCATTGCGA-1	9.65724	1.60309
001-031_T0_COL_LP_5p_N1__AACTCAGGTGGTCTCG-1	9.7091	2.19046
001-031_T0_COL_LP_5p_N1__CCGGTAGTCTGTCAAG-1	10.7059	4.17552
001-031_T0_COL_LP_5p_N1__AGGTCATCAATAGCAA-1	9.83929	2.06151
001-031_T0_COL_LP_5p_N1__CGTCCATGTTAGAACA-1	13.4434	1.75757
001-031_T0_COL_LP_5p_N1__TTGACTTCAATAGAGT-1	10.9731	4.47979
001-031_T0_COL_LP_5p_N1__CCGTACTGTCTAGAGG-1	10.9101	3.95483
001-031_T0_COL_LP_5p_N1__ACACCCTTCCAGTATG-1	9.3446	5.33869
001-031_T0_COL_LP_5p_N1__GCATGCGAGGGATCTG-1	3.72228	7.94653
001-031_T0_COL_LP_5p_N1__GCAAACTCAGGGTACA-1	7.82156	2.35439
001-031_T0_COL_LP_5p_N1__TAGGCATGTCGCATCG-1	9.31169	3.07127
001-031_T0_COL_LP_5p_N1__GGAATAAAGTCATGCT-1	9.36137	4.96737
001-031_T0_COL_LP_5p_N1__ATTGGTGTCCTTAATC-1	9.4059	2.7324
001-031_T0_COL_LP_5p_N1__AGCGGTCAGCTGAAAT-1	9.79261	2.43666
001-031_T0_COL_LP_5p_N1__TACTTGTGTATAGGGC-1	7.76564	9.09084
001-031_T0_COL_LP_5p_N1__GTGCTTCAGAAGATTC-1	3.40129	8.01069
001-031_T0_COL_LP_5p_N1__ACGGCCAGTAGGGTAC-1	13.6004	1.85189
001-031_T0_COL_LP_5p_N1__CTCCTAGTCTAACTGG-1	9.84948	2.36118
001-031_T0_COL_LP_5p_N1__CACAGTAGTTATTCTC-1	8.34246	8.90472
001-031_T0_COL_LP_5p_N1__GTTTCTAGTACCGCTG-1	11.4512	5.87647
001-031_T0_COL_LP_5p_N1__GATGCTAGTATGCTTG-1	10.5445	5.63468
001-031_T0_COL_LP_5p_N1__TTTATGCCATCGGAAG-1	8.96	3.43307
001-031_T0_COL_LP_5p_N1__TCGCGAGTCGAATGGG-1	7.62602	7.02315
001-031_T0_COL_LP_5p_N1__AGCCTAACATCGGACC-1	9.43022	4.88687
001-031_T0_COL_LP_5p_N1__CCTTTCTTCCAGTAGT-1	10.5419	3.98685
001-031_T0_COL_LP_5p_N1__GCACATAAGGGCTTCC-1	8.75256	2.22184
001-031_T0_COL_LP_5p_N1__GGACATTAGTGGCACA-1	10.5435	4.19489
001-031_T0_COL_LP_5p_N1__CGCTGGACACACCGAC-1	10.9805	5.69015
001-031_T0_COL_LP_5p_N1__ATAAGAGTCCGAACGC-1	3.40965	7.68263
001-031_T0_COL_LP_5p_N1__TTTGCGCCATCCTTGC-1	9.08462	7.45369
001-031_T0_COL_LP_5p_N1__GCAAACTCAAAGCAAT-1	3.56666	7.96043
001-031_T0_COL_LP_5p_N1__CAACCTCCAAATACAG-1	8.33345	2.35102
001-031_T0_COL_LP_5p_N1__ACTGAGTGTACTTCTT-1	10.4396	6.38542
001-031_T0_COL_LP_5p_N1__TCGCGTTAGAGCTGCA-1	10.9807	6.43785
001-031_T0_COL_LP_5p_N1__TAGACCAGTCTCTCTG-1	8.44101	2.43524
001-031_T0_COL_LP_5p_N1__CATCAGATCTGGTTCC-1	10.354	5.91168
001-031_T0_COL_LP_5p_N1__ACTATCTGTTGGGACA-1	8.71248	2.26066
001-031_T0_COL_LP_5p_N1__CTTAGGATCCAAGCCG-1	10.3711	5.68582
001-031_T0_COL_LP_5p_N1__GCACATATCTGAGGGA-1	9.14099	3.00611
001-031_T0_COL_LP_5p_N1__CGACCTTTCCCTTGCA-1	7.51598	8.19599
001-031_T0_COL_LP_5p_N1__CGAATGTGTAATCACC-1	10.7027	3.9974
001-031_T0_COL_LP_5p_N1__ACGCAGCGTGAAAGAG-1	5.11697	8.30096
001-031_T0_COL_LP_5p_N1__TCGGGACAGAGTGAGA-1	7.10813	6.39852
001-031_T0_COL_LP_5p_N1__TAGGCATAGCTAGTTC-1	10.3401	2.63779
001-031_T0_COL_LP_5p_N1__CTACACCCAATGGTCT-1	9.44254	2.05558
001-031_T0_COL_LP_5p_N1__GCTCTGTGTGTAATGA-1	11.3256	5.66557
001-031_T0_COL_LP_5p_N1__GGTGCGTAGACAGACC-1	9.32332	5.03988
001-031_T0_COL_LP_5p_N1__TACGGTACACGGATAG-1	8.6069	6.2865
001-031_T0_COL_LP_5p_N1__AGGTCATCAGCCTTTC-1	9.7203	2.5258
001-031_T0_COL_LP_5p_N1__GCAGTTAAGAGCCTAG-1	9.44068	3.25314
001-031_T0_COL_LP_5p_N1__CGGAGCTCATAAGACA-1	11.3494	5.92572
001-031_T0_COL_LP_5p_N1__TAAGTGCCAGGCTCAC-1	13.1782	1.59601
001-031_T0_COL_LP_5p_N1__GAACGGATCTATCGCC-1	10.1085	1.82741
001-031_T0_COL_LP_5p_N1__TGACTAGCACACTGCG-1	11.0638	4.2537
001-031_T0_COL_LP_5p_N1__CTTACCGAGAGTCTGG-1	11.1798	3.5372
001-031_T0_COL_LP_5p_N1__TACAGTGTCCCTTGTG-1	9.56545	2.40647
001-031_T0_COL_LP_5p_N1__CATGGCGAGGGCTTCC-1	9.85834	1.91479
001-031_T0_COL_LP_5p_N1__CCTACCACACGACTCG-1	11.8408	2.08765
001-031_T0_COL_LP_5p_N1__ACCAGTAAGATCTGAA-1	5.03802	7.97267
001-031_T0_COL_LP_5p_N1__ATCTACTGTCAATACC-1	10.8843	5.9058
001-031_T0_COL_LP_5p_N1__ACGGGCTTCGGCCGAT-1	9.04185	3.24901
001-031_T0_COL_LP_5p_N1__CGGAGCTCATACAGCT-1	8.34249	2.23557
001-031_T0_COL_LP_5p_N1__GGCGACTCATGCATGT-1	10.9599	3.64103
001-031_T0_COL_LP_5p_N1__CTCTAATTCTGGAGCC-1	8.25633	2.74506
001-031_T0_COL_LP_5p_N1__CAGAGAGGTGTCAATC-1	10.0705	5.12713
001-031_T0_COL_LP_5p_N1__GAGTCCGCACGAGGTA-1	5.15977	7.93112
001-031_T0_COL_LP_5p_N1__TAGCCGGCATTTGCTT-1	10.8932	5.05405
001-031_T0_COL_LP_5p_N1__GCATGTATCTGTTGAG-1	9.85884	2.6044
001-031_T0_COL_LP_5p_N1__TTCTCCTAGCGTTGCC-1	3.63347	7.96785
001-031_T0_COL_LP_5p_N1__CTTAACTAGTGGTCCC-1	11.2886	6.23335
001-031_T0_COL_LP_5p_N1__AGGTCCGAGCCGATTT-1	9.53085	1.53461
001-031_T0_COL_LP_5p_N1__CGACTTCTCGTACGGC-1	10.5748	6.06525
001-031_T0_COL_LP_5p_N1__GGACAAGCACCGCTAG-1	9.06304	7.50635
001-031_T0_COL_LP_5p_N1__GTTCATTAGGCGTACA-1	9.08629	5.14571
001-031_T0_COL_LP_5p_N1__TTAACTCTCTCACATT-1	11.6659	2.21976
001-031_T0_COL_LP_5p_N1__GGGCACTGTGTGCCTG-1	10.7958	4.5544
001-031_T0_COL_LP_5p_N1__TATCTCACAAACGTGG-1	9.86303	1.55991
001-031_T0_COL_LP_5p_N1__TCTCATATCTTCCTTC-1	10.8302	6.26054
001-031_T0_COL_LP_5p_N1__TCGGTAAGTCCCTACT-1	9.52389	2.34386
001-031_T0_COL_LP_5p_N1__CCAGCGAAGCACCGCT-1	7.50592	8.55191
001-031_T0_COL_LP_5p_N1__CTACATTCAGGTCCAC-1	9.84171	1.7615
001-031_T0_COL_LP_5p_N1__CCTAGCTTCCACGACG-1	9.29533	4.78379
001-031_T0_COL_LP_5p_N1__TACACGAGTTATCACG-1	9.4339	2.13318
001-031_T0_COL_LP_5p_N1__TACGGATAGGGTTTCT-1	9.74022	1.91971
001-031_T0_COL_LP_5p_N1__GATCAGTAGGATGTAT-1	3.1858	7.93845
001-031_T0_COL_LP_5p_N1__TATCAGGGTGCCTGCA-1	9.53268	7.77023
001-031_T0_COL_LP_5p_N1__GCTTCCACAGGAATCG-1	11.4924	3.00441
001-031_T0_COL_LP_5p_N1__CTAATGGAGGCATGTG-1	10.886	5.14919
001-031_T0_COL_LP_5p_N1__CTGTTTACACGCGAAA-1	5.71028	7.32457
001-031_T0_COL_LP_5p_N1__TGAGCATGTCAGAATA-1	9.33874	8.61209
001-031_T0_COL_LP_5p_N1__CAGATCAGTAGCGATG-1	9.79482	1.80355
001-031_T0_COL_LP_5p_N1__CACACTCCATCGTCGG-1	7.65528	8.8797
001-031_T0_COL_LP_5p_N1__TCGGGACTCTAACTTC-1	9.0038	3.995
001-031_T0_COL_LP_5p_N1__TACTCGCTCGTTTAGG-1	9.39807	8.73424
001-031_T0_COL_LP_5p_N1__TGACTAGCAATGACCT-1	9.63456	2.08516
001-031_T0_COL_LP_5p_N1__CCTACACGTAAATGAC-1	10.6981	4.55415
001-031_T0_COL_LP_5p_N1__CAGAGAGGTCAGTGGA-1	7.49085	8.50517
001-031_T0_COL_LP_5p_N1__TCTCATAGTACAAGTA-1	11.3246	1.81356
001-031_T0_COL_LP_5p_N1__GAGCAGACACGAAGCA-1	13.2379	1.61238
001-031_T0_COL_LP_5p_N1__AGATTGCAGATCGGGT-1	9.74019	2.32467
001-031_T0_COL_LP_5p_N1__CCGTGGACATCGGTTA-1	11.5464	2.66967
001-031_T0_COL_LP_5p_N1__GACGTGCGTCAAAGAT-1	10.9697	3.43077
001-031_T0_COL_LP_5p_N1__CACCAGGGTCAACTGT-1	4.00591	7.93081
001-031_T0_COL_LP_5p_N1__TATTACCCAACGATCT-1	13.2307	1.43497
001-031_T0_COL_LP_5p_N1__CTAATGGAGATGTGTA-1	9.8089	1.99652
001-031_T0_COL_LP_5p_N1__GTCGTAACACCGAATT-1	10.4098	5.71994
001-031_T0_COL_LP_5p_N1__TTTGTCATCACATACG-1	8.43868	2.73289
001-031_T0_COL_LP_5p_N1__CATGGCGAGGAACTGC-1	10.8003	3.84087
001-031_T0_COL_LP_5p_N1__CTAATGGCAACAACCT-1	9.44477	2.71477
001-031_T0_COL_LP_5p_N1__ATTCTACCATCGGGTC-1	8.80394	8.79144
001-031_T0_COL_LP_5p_N1__CGGACGTAGTATGACA-1	7.57267	5.45222
001-031_T0_COL_LP_5p_N1__CAGGTGCAGCTACCTA-1	9.08726	7.52334
001-031_T0_COL_LP_5p_N1__GATGCTAGTCATATCG-1	8.22305	2.06342
001-031_T0_COL_LP_5p_N1__TGCACCTGTCGAGATG-1	7.97039	2.20447
001-031_T0_COL_LP_5p_N1__CACCAGGTCACAGTAC-1	9.89316	2.27131
001-031_T0_COL_LP_5p_N1__CAGCCGACATCACAAC-1	7.96959	2.20895
001-031_T0_COL_LP_5p_N1__GATCGCGAGACCCACC-1	11.1428	5.60998
001-031_T0_COL_LP_5p_N1__TCGCGAGGTTTAAGCC-1	9.44643	6.26083
001-031_T0_COL_LP_5p_N1__GATCGATAGAAGGTGA-1	10.5921	5.72853
001-031_T0_COL_LP_5p_N1__AACCATGGTTCCACAA-1	9.74037	2.2889
001-031_T0_COL_LP_5p_N1__CGTCTACGTGTCCTCT-1	10.4601	5.83228
001-031_T0_COL_LP_5p_N1__TGCTACCGTCTGCGGT-1	3.918	7.71313
001-031_T0_COL_LP_5p_N1__CCACGGATCAATACCG-1	9.47626	2.41803
001-031_T0_COL_LP_5p_N1__ACACCAATCCACGAAT-1	9.18926	3.95979
001-031_T0_COL_LP_5p_N1__CAAGGCCTCTCAAGTG-1	9.86292	2.32891
001-031_T0_COL_LP_5p_N1__CAAGGCCCAGTATGCT-1	7.56905	2.43028
001-031_T0_COL_LP_5p_N1__CTACCCAAGGTACTCT-1	9.22725	2.76949
001-031_T0_COL_LP_5p_N1__TCAATCTTCCTTAATC-1	11.2413	5.58234
001-031_T0_COL_LP_5p_N1__TCAATCTCAATGGAGC-1	9.60628	2.02391
001-031_T0_COL_LP_5p_N1__GATGAAAGTCGATTGT-1	13.4635	1.80555
001-031_T0_COL_LP_5p_N1__TGGTTAGTCAAGAAGT-1	9.7285	2.10436
001-031_T0_COL_LP_5p_N1__CAACCAAAGCAGATCG-1	3.47723	7.50459
001-031_T0_COL_LP_5p_N1__ACCTTTACACTTAAGC-1	7.46585	8.71315
001-031_T0_COL_LP_5p_N1__CGATGTAGTAAGGGAA-1	10.7318	6.31375
001-031_T0_COL_LP_5p_N1__CCACGGACAGCCTTTC-1	8.22873	2.15671
001-031_T0_COL_LP_5p_N1__TTCCCAGCAGCTATTG-1	10.6976	4.18644
001-031_T0_COL_LP_5p_N1__CTCGTACGTACAAGTA-1	7.35504	6.2183
001-031_T0_COL_LP_5p_N1__CGTCACTGTTGTTTGG-1	13.5914	1.84836
001-031_T0_COL_LP_5p_N1__CGAGCACTCAAAGTAG-1	10.7605	1.81826
001-031_T0_COL_LP_5p_N1__TGAGGGACACTCGACG-1	11.7721	2.34431
001-031_T0_COL_LP_5p_N1__GATCGTAGTAACGTTC-1	9.48537	1.8496
001-031_T0_COL_LP_5p_N1__TAAGAGATCAAACCAC-1	9.87352	1.97143
001-031_T0_COL_LP_5p_N1__CTGCGGATCACCCGAG-1	9.33177	8.8239
001-031_T0_COL_LP_5p_N1__CAGCTGGGTAGGGTAC-1	10.7693	4.42734
001-031_T0_COL_LP_5p_N1__ATGAGGGCATACTACG-1	7.75632	8.39312
001-031_T0_COL_LP_5p_N1__TGCCAAAAGCAGGTCA-1	9.75352	1.88196
001-031_T0_COL_LP_5p_N1__GTGCAGCGTGCTAGCC-1	11.1936	4.78493
001-031_T0_COL_LP_5p_N1__AAACGGGCATCAGTAC-1	9.41707	6.14583
001-031_T0_COL_LP_5p_N1__TTTGTCAAGGTTACCT-1	7.70772	2.67575
001-031_T0_COL_LP_5p_N1__GCACATAGTTTGTTTC-1	9.72195	2.24745
001-031_T0_COL_LP_5p_N1__CCTTCCCAGGCGATAC-1	11.7993	2.02708
001-031_T0_COL_LP_5p_N1__AGAGCTTCAGACGCCT-1	9.32494	2.17579
001-031_T0_COL_LP_5p_N1__AAGGCAGTCTACTTAC-1	10.5731	6.10497
001-031_T0_COL_LP_5p_N1__ATCTACTAGTTGAGTA-1	10.689	5.11054
001-031_T0_COL_LP_5p_N1__CTCACACCATCTATGG-1	9.84582	3.45086
001-031_T0_COL_LP_5p_N1__CTGCCTAAGACAGGCT-1	9.31739	2.81868
001-031_T0_COL_LP_5p_N1__AGCCTAACAGCTGTTA-1	13.4743	1.69313
001-031_T0_COL_LP_5p_N1__GCAGCCACAGGCGATA-1	5.25871	8.18827
001-031_T0_COL_LP_5p_N1__TACTCATAGGAATTAC-1	7.96641	3.08249
001-031_T0_COL_LP_5p_N1__CGATGTAGTCTCTTAT-1	10.6914	3.56434
001-031_T0_COL_LP_5p_N1__AACTTTCAGTGTCCCG-1	9.14195	7.99934
001-031_T0_COL_LP_5p_N1__GACACGCTCGACAGCC-1	7.52041	8.25008
001-031_T0_COL_LP_5p_N1__GGACAGAAGACGCTTT-1	9.61595	1.9777
001-031_T0_COL_LP_5p_N1__ATTGGTGAGTACGACG-1	9.14982	5.13999
001-031_T0_COL_LP_5p_N1__GCGGGTTTCATGGTCA-1	5.1876	8.25658
001-031_T0_COL_LP_5p_N1__ATTTCTGAGTATCGAA-1	8.93799	3.50173
001-031_T0_COL_LP_5p_N1__GCTGCAGTCCAGAGGA-1	7.958	2.29357
001-031_T0_COL_LP_5p_N1__ACCCACTCATCAGTCA-1	7.58681	2.52191
001-031_T0_COL_LP_5p_N1__TGTCCCATCGTAGGTT-1	9.63304	2.52811
001-031_T0_COL_LP_5p_N1__TATCAGGAGTCGATAA-1	13.2744	1.533
001-031_T0_COL_LP_5p_N1__AACCATGTCGGATGTT-1	9.97412	4.65217
001-031_T0_COL_LP_5p_N1__CACACTCCAAACCTAC-1	9.54885	6.413
001-031_T0_COL_LP_5p_N1__CACCAGGCACCCAGTG-1	10.653	6.18299
001-031_T0_COL_LP_5p_N1__CGCTATCCAGTGACAG-1	9.63873	4.82844
001-031_T0_COL_LP_5p_N1__CAGCATAGTCTACCTC-1	12.0642	1.7157
001-031_T0_COL_LP_5p_N1__GTGGGTCTCGGTCCGA-1	9.32176	2.88891
001-031_T0_COL_LP_5p_N1__CGTTGGGAGCCGGTAA-1	11.6264	2.0424
001-031_T0_COL_LP_5p_N1__ATTTCTGCATCCGTGG-1	9.75253	2.45706
001-031_T0_COL_LP_5p_N1__CTACCCAGTCTAGTCA-1	13.6628	1.73104
001-031_T0_COL_LP_5p_N1__ATGCGATGTGCACTTA-1	13.2445	1.89259
001-031_T0_COL_LP_5p_N1__TTGCCGTCAAAGGTGC-1	4.82994	8.03595
001-031_T0_COL_LP_5p_N1__CAAGTTGGTGATAAAC-1	9.42388	2.67087
001-031_T0_COL_LP_5p_N1__TCCCGATTCATCACCC-1	8.56681	2.60261
001-031_T0_COL_LP_5p_N1__GTTCTCGAGAGCTGCA-1	11.8448	2.06675
001-031_T0_COL_LP_5p_N1__TCATTTGCAGTCACTA-1	9.01063	3.817
001-031_T0_COL_LP_5p_N1__AAGGTTCGTTTGTTGG-1	7.54225	8.7747
001-031_T0_COL_LP_5p_N1__GTCACGGTCTCCGGTT-1	8.70413	3.22171
001-031_T0_COL_LP_5p_N1__GTCGGGTGTCCTAGCG-1	11.6039	1.95307
001-031_T0_COL_LP_5p_N1__ATTGGTGTCAGCACAT-1	12.0637	1.98702
001-031_T0_COL_LP_5p_N1__ATGAGGGCATTACCTT-1	11.4508	3.62387
001-031_T0_COL_LP_5p_N1__CACACTCGTCGCATAT-1	9.10418	5.03584
001-031_T0_COL_LP_5p_N1__CTCCTAGAGCGTGTCC-1	9.33047	2.31778
001-031_T0_COL_LP_5p_N1__GCTGCGACACTCAGGC-1	11.6681	2.13947
001-031_T0_COL_LP_5p_N1__ACGAGGAGTCTAACGT-1	10.5384	1.67758
001-031_T0_COL_LP_5p_N1__ACGGGCTGTTCAGTAC-1	11.1423	5.69369
001-031_T0_COL_LP_5p_N1__TACTTACAGGAGTTGC-1	7.56395	8.82702
001-031_T0_COL_LP_5p_N1__CTTTGCGAGTAGCCGA-1	8.41399	2.77066
001-031_T0_COL_LP_5p_N1__TGCCAAAAGCGATAGC-1	9.0925	4.97354
001-031_T0_COL_LP_5p_N1__ACGTCAAGTATAGGGC-1	9.68057	2.0084
001-031_T0_COL_LP_5p_N1__GTCGGGTAGAGTACAT-1	9.6663	1.9332
001-031_T0_COL_LP_5p_N1__TTTACTGCATCCGTGG-1	9.37913	5.10765
001-031_T0_COL_LP_5p_N1__GGCGACTCATTACCTT-1	10.7379	5.74315
001-031_T0_COL_LP_5p_N1__GTTACAGAGAGTACAT-1	10.4081	1.79388
001-031_T0_COL_LP_5p_N1__AAAGTAGAGAGTGAGA-1	10.8211	5.32676
001-031_T0_COL_LP_5p_N1__GTGCTTCAGACTAGGC-1	8.45954	2.64002
001-031_T0_COL_LP_5p_N1__AAAGATGGTCCTCCAT-1	12.147	2.53584
001-031_T0_COL_LP_5p_N1__ACATACGCACCAGATT-1	7.66178	2.38604
001-031_T0_COL_LP_5p_N1__CGTCCATAGTACGCGA-1	7.40096	8.77426
001-031_T0_COL_LP_5p_N1__GTGCAGCGTCAAAGAT-1	3.33015	7.78286
001-031_T0_COL_LP_5p_N1__CCACGGACACGTCTCT-1	11.2926	3.42084
001-031_T0_COL_LP_5p_N1__TCTGAGATCGGCGCAT-1	10.5073	5.42209
001-031_T0_COL_LP_5p_N1__CATTCGCGTACCATCA-1	3.62973	8.03467
001-031_T0_COL_LP_5p_N1__TCATTTGCAACGATGG-1	9.38588	2.74865
001-031_T0_COL_LP_5p_N1__CTGTGCTCATTCCTCG-1	9.73484	5.10422
001-031_T0_COL_LP_5p_N1__GCATACATCCACTGGG-1	8.94234	3.93453
001-031_T0_COL_LP_5p_N1__CGAGCACCAGCTCCGA-1	9.08403	3.96725
001-031_T0_COL_LP_5p_N1__ACGAGCCTCCTTGGTC-1	9.37822	2.91275
001-031_T0_COL_LP_5p_N1__CGCTGGAGTTCCATGA-1	10.3622	3.43397
001-031_T0_COL_LP_5p_N1__AGGCCGTCATTCGACA-1	10.8542	5.35345
001-031_T0_COL_LP_5p_N1__GAATAAGTCGCAAGCC-1	10.8217	3.86378
001-031_T0_COL_LP_5p_N1__AGTGTCAAGCTTATCG-1	11.6392	2.65279
001-031_T0_COL_LP_5p_N1__GGCAATTAGATGTGGC-1	9.25448	4.95744
001-031_T0_COL_LP_5p_N1__CAAGTTGCAGATGGGT-1	9.65034	2.2123
001-031_T0_COL_LP_5p_N1__TAAGAGATCCGAAGAG-1	9.65665	1.65674
001-031_T0_COL_LP_5p_N1__GTCCTCAGTCCAACTA-1	9.67159	1.94953
001-031_T0_COL_LP_5p_N1__CTCGAAAAGTCGATAA-1	9.4063	2.16966
001-031_T0_COL_LP_5p_N1__GTATCTTAGTGGGTTG-1	9.83662	2.32437
001-031_T0_COL_LP_5p_N1__CCGGTAGCAATCTGCA-1	9.11213	2.35925
001-031_T0_COL_LP_5p_N1__GAATGAATCATGTAGC-1	10.451	5.97151
001-031_T0_COL_LP_5p_N1__ATGAGGGGTGCAGGTA-1	9.23646	5.28242
001-031_T0_COL_LP_5p_N1__CAGCTGGTCGCCTGAG-1	10.9049	3.69035
001-031_T0_COL_LP_5p_N1__TACACGAGTACCTACA-1	9.31207	6.25824
001-031_T0_COL_LP_5p_N1__CGTCAGGAGCTGTCTA-1	9.77955	1.97627
001-031_T0_COL_LP_5p_N1__TACTTACAGACACGAC-1	9.00909	3.74022
001-031_T0_COL_LP_5p_N1__CAACCAATCTTGCCGT-1	9.7525	2.21386
001-031_T0_COL_LP_5p_N1__CGGGTCAAGGAGTACC-1	9.44042	5.04112
001-031_T0_COL_LP_5p_N1__GTGGGTCAGGTGCTAG-1	9.77195	1.91725
001-031_T0_COL_LP_5p_N1__CTCTACGTCTGCGTAA-1	9.77672	1.86166
001-031_T0_COL_LP_5p_N1__TGACTAGTCTACTATC-1	9.78053	2.10632
001-031_T0_COL_LP_5p_N1__CTAGAGTGTTTAAGCC-1	11.8404	2.17973
001-031_T0_COL_LP_5p_N1__ATCGAGTTCAGCATGT-1	9.56537	2.76281
001-031_T0_COL_LP_5p_N1__CGCGTTTTCCGAATGT-1	7.87224	2.28594
001-031_T0_COL_LP_5p_N1__GCTGCGATCACCACCT-1	9.1172	2.56722
001-031_T0_COL_LP_5p_N1__TGCTACCTCCTAGTGA-1	9.93173	2.47124
001-031_T0_COL_LP_5p_N1__ATTACTCGTTCCGTCT-1	3.40071	7.69119
001-031_T0_COL_LP_5p_N1__AAGTCTGGTCGAGATG-1	9.25989	2.57996
001-031_T0_COL_LP_5p_N1__CCGGGATGTATTAGCC-1	9.61759	2.7766
001-031_T0_COL_LP_5p_N1__CACCAGGTCAGTCAGT-1	8.93927	1.84569
001-031_T0_COL_LP_5p_N1__CTCTGGTCATATACCG-1	9.857	2.13342
001-031_T0_COL_LP_5p_N1__TTCTCCTTCATCGGAT-1	8.00636	8.81801
001-031_T0_COL_LP_5p_N1__TGACTTTGTTCAGTAC-1	7.18615	8.70751
001-031_T0_COL_LP_5p_N1__TTCGGTCTCCAACCAA-1	8.18837	3.35379
001-031_T0_COL_LP_5p_N1__TGGCGCAGTCAGAGGT-1	8.79067	2.82784
001-031_T0_COL_LP_5p_N1__ACATGGTCACATGACT-1	9.6696	2.58607
001-031_T0_COL_LP_5p_N1__TAGGCATAGCTCAACT-1	10.7904	4.54065
001-031_T0_COL_LP_5p_N1__CCTAGCTAGTTCGATC-1	8.20696	7.23937
001-031_T0_COL_LP_5p_N1__GAGGTGATCCTCGCAT-1	7.61089	2.40372
001-031_T0_COL_LP_5p_N1__TTGCCGTAGTGACATA-1	9.45067	6.31385
001-031_T0_COL_LP_5p_N1__CTCTGGTCAACTGCTA-1	9.54811	4.69759
001-031_T0_COL_LP_5p_N1__ACCCACTAGCAATATG-1	11.8263	2.51487
001-031_T0_COL_LP_5p_N1__GAATGAACAAGACGTG-1	9.46699	1.79202
001-031_T0_COL_LP_5p_N1__CTACATTTCAACACGT-1	10.1316	1.75253
001-031_T0_COL_LP_5p_N1__GATCAGTGTCTGGAGA-1	10.2233	2.62389
001-031_T0_COL_LP_5p_N1__CATTATCCACAGTCGC-1	9.75339	2.0386
001-031_T0_COL_LP_5p_N1__TGCCCATCATCTATGG-1	9.43345	2.3647
001-031_T0_COL_LP_5p_N1__ATCGAGTGTCTTTCAT-1	9.85376	2.08278
001-031_T0_COL_LP_5p_N1__CCTAGCTCACGTCTCT-1	10.6462	4.59198
001-031_T0_COL_LP_5p_N1__ATGTGTGAGGATGTAT-1	7.74219	8.76231
001-031_T0_COL_LP_5p_N1__TGTATTCCAGGGATTG-1	13.4599	2.06228
001-031_T0_COL_LP_5p_N1__CGATTGACAGACGCCT-1	10.5812	1.14389
001-031_T0_COL_LP_5p_N1__CTGCGGAGTATTACCG-1	9.25695	8.74619
001-031_T0_COL_LP_5p_N1__CACATAGAGCAGCCTC-1	9.29306	1.95408
001-031_T0_COL_LP_5p_N1__ATCATCTTCGTGGTCG-1	7.73258	2.01882
001-031_T0_COL_LP_5p_N1__CACCACTTCTTGCAAG-1	3.93875	7.95164
001-031_T0_COL_LP_5p_N1__CGAACATGTATATGAG-1	11.9361	2.06134
001-031_T0_COL_LP_5p_N1__GCAGCCAGTGCCTGGT-1	13.3763	1.72198
001-031_T0_COL_LP_5p_N1__GTGAAGGAGTACGCCC-1	9.49111	2.06058
001-031_T0_COL_LP_5p_N1__AGATCTGTCGCATGGC-1	5.14824	8.06867
001-031_T0_COL_LP_5p_N1__GAAACTCAGCGTCTAT-1	8.92674	3.93387
001-031_T0_COL_LP_5p_N1__ATAACGCCAGCCTTGG-1	10.0792	1.96179
001-031_T0_COL_LP_5p_N1__TAGACCAAGTTACCCA-1	10.8339	5.10185
001-031_T0_COL_LP_5p_N1__TGCGTGGTCTTATCTG-1	9.02205	3.62476
001-031_T0_COL_LP_5p_N1__GATCGTACAGTATCTG-1	13.6327	1.79051
001-031_T0_COL_LP_5p_N1__CTGCCTATCGGAGCAA-1	13.5891	1.74184
001-031_T0_COL_LP_5p_N1__ACGTCAAAGGCAATTA-1	3.3941	7.98299
001-031_T0_COL_LP_5p_N1__TCTATTGAGGCTAGAC-1	11.2901	3.04869
001-031_T0_COL_LP_5p_N1__CGGACGTCATCACCCT-1	13.4906	1.90289
001-031_T0_COL_LP_5p_N1__GTGTTAGGTTGTTTGG-1	8.05603	2.44457
001-031_T0_COL_LP_5p_N1__TACCTTATCCGCAGTG-1	9.28937	4.07332
001-031_T0_COL_LP_5p_N1__GTACTCCGTAAAGTCA-1	10.0157	2.71863
001-031_T0_COL_LP_5p_N1__TCCACACCAGCTCGCA-1	11.5796	2.65199
001-031_T0_COL_LP_5p_N1__AGCTTGAGTACAGCAG-1	9.16651	5.12633
001-031_T0_COL_LP_5p_N1__AAGTCTGAGGAGTAGA-1	10.9922	5.29626
001-031_T0_COL_LP_5p_N1__ATTTCTGCATGCCTTC-1	3.58134	7.94391
001-031_T0_COL_LP_5p_N1__TAAACCGCATGAAGTA-1	10.0509	2.09607
001-031_T0_COL_LP_5p_N1__TGACGGCTCATCATTC-1	8.80601	2.55327
001-031_T0_COL_LP_5p_N1__CCTTACGTCAATCACG-1	10.5246	4.35757
001-031_T0_COL_LP_5p_N1__CTACCCATCCGCGCAA-1	7.53719	8.24409
001-031_T0_COL_LP_5p_N1__GACGTGCCACGAAGCA-1	13.5674	1.83099
001-031_T0_COL_LP_5p_N1__ACGGGCTAGGCCCTCA-1	9.77357	4.15062
001-031_T0_COL_LP_5p_N1__TCGCGAGTCCTACAGA-1	9.71574	2.39242
001-031_T0_COL_LP_5p_N1__TTAGTTCAGGTGCTTT-1	13.4105	1.7582
001-031_T0_COL_LP_5p_N1__AGTGAGGGTGCTCTTC-1	7.86462	2.79306
001-031_T0_COL_LP_5p_N1__AACTCCCAGCGATTCT-1	10.9612	4.96416
001-031_T0_COL_LP_5p_N1__CGATGTAAGGCGTACA-1	10.5263	5.93469
001-031_T0_COL_LP_5p_N1__CTGAAGTAGTACGCGA-1	9.51878	7.07654
001-031_T0_COL_LP_5p_N1__CTCTAATTCCACGTGG-1	11.0001	5.14097
001-031_T0_COL_LP_5p_N1__GTTCTCGGTGACCAAG-1	11.075	5.41018
001-031_T0_COL_LP_5p_N1__CACACTCTCTTGCAAG-1	9.63358	7.51088
001-031_T0_COL_LP_5p_N1__GCCAAATTCGAACGGA-1	9.80386	2.15785
001-031_T0_COL_LP_5p_N1__GTAGTCAAGCTACCTA-1	9.10132	1.99358
001-031_T0_COL_LP_5p_N1__CTCATTATCCGTAGGC-1	9.74803	1.70221
001-031_T0_COL_LP_5p_N1__GACTAACGTAAATACG-1	9.23541	3.36171
001-031_T0_COL_LP_5p_N1__GTGCAGCTCATCGATG-1	10.2861	3.16222
001-031_T0_COL_LP_5p_N1__CTGCGGACACTACAGT-1	10.1722	2.89222
001-031_T0_COL_LP_5p_N1__TGAGCCGCATCCAACA-1	10.8588	5.89806
001-031_T0_COL_LP_5p_N1__AGGTCCGCATGATCCA-1	7.77662	2.52091
001-031_T0_COL_LP_5p_N1__CACAAACTCCTGCCAT-1	8.83778	3.98396
001-031_T0_COL_LP_5p_N1__TCATTTGTCACCTTAT-1	9.88227	4.60579
001-031_T0_COL_LP_5p_N1__CAGTCCTTCCGGCACA-1	7.79731	1.98879
001-031_T0_COL_LP_5p_N1__GACGTTATCGTATCAG-1	10.7743	3.53855
001-031_T0_COL_LP_5p_N1__TACGGTAAGCCCAGCT-1	13.2825	1.86779
001-031_T0_COL_LP_5p_N1__ACGGGTCTCGCCAAAT-1	5.20946	8.10689
001-031_T0_COL_LP_5p_N1__GAATAAGAGGACTGGT-1	9.1857	7.49996
001-031_T0_COL_LP_5p_N1__CACACCTTCGTCTGAA-1	8.02557	2.25223
001-031_T0_COL_LP_5p_N1__TGAGAGGGTCTGATTG-1	9.48966	2.27006
001-031_T0_COL_LP_5p_N1__TTCTCCTGTTCCGTCT-1	8.63536	3.48399
001-031_T0_COL_LP_5p_N1__GACGGCTGTTCGCTAA-1	8.76856	3.98806
001-031_T0_COL_LP_5p_N1__AACACGTGTCTGCGGT-1	9.78609	1.88793
001-031_T0_COL_LP_5p_N1__AACTGGTGTAGTAGTA-1	7.4012	8.28547
001-031_T0_COL_LP_5p_N1__GTTCGGGGTGGCTCCA-1	7.70117	2.64546
001-031_T0_COL_LP_5p_N1__TGACGGCGTAGCGTAG-1	3.76777	7.97166
001-031_T0_COL_LP_5p_N1__GCCTCTAAGTTAACGA-1	10.3555	4.50465
001-031_T0_COL_LP_5p_N1__TAGTGGTAGGTCGGAT-1	10.8051	5.60208
001-031_T0_COL_LP_5p_N1__GAATAAGTCTAACTCT-1	7.93442	1.49602
001-031_T0_COL_LP_5p_N1__CTTCTCTAGGAATGGA-1	10.8328	4.81857
001-031_T0_COL_LP_5p_N1__CAGCAGCCATCGGAAG-1	9.43047	3.77805
001-031_T0_COL_LP_5p_N1__GCCAAATTCCGGGTGT-1	9.83459	1.56823
001-031_T0_COL_LP_5p_N1__TGTCCCAAGTGGCACA-1	11.8043	2.291
001-031_T0_COL_LP_5p_N1__CTTAACTTCCATGCTC-1	8.37035	2.3077
001-031_T0_COL_LP_5p_N1__TGCGCAGTCAGCGACC-1	7.67103	8.5461
001-031_T0_COL_LP_5p_N1__TTGTAGGAGCTGTCTA-1	9.96483	2.18767
001-031_T0_COL_LP_5p_N1__GATCGTATCGTGACAT-1	13.3182	1.66241
001-031_T0_COL_LP_5p_N1__GGGTTGCCAAGAGGCT-1	9.75112	6.43608
001-031_T0_COL_LP_5p_N1__ATCTGCCTCTTCGGTC-1	10.9521	6.10833
001-031_T0_COL_LP_5p_N1__GAACCTAGTAAACACA-1	10.7867	6.65233
001-031_T0_COL_LP_5p_N1__ACTATCTCACGCGAAA-1	9.18355	5.02969
001-031_T0_COL_LP_5p_N1__TTTGTCAGTTGCCTCT-1	10.6806	3.89527
001-031_T0_COL_LP_5p_N1__ATTTCTGGTCTGGTCG-1	11.7017	2.68297
001-031_T0_COL_LP_5p_N1__ATCCGAAAGGCTATCT-1	11.8766	2.32537
001-031_T0_COL_LP_5p_N1__TACGGGCAGAGTAATC-1	3.54716	7.95971
001-031_T0_COL_LP_5p_N1__ATCGAGTTCGACCAGC-1	10.4408	5.84896
001-031_T0_COL_LP_5p_N1__CACACAATCCCAAGAT-1	9.44846	4.79472
001-031_T0_COL_LP_5p_N1__TGATTTCGTATGAAAC-1	7.89566	3.55559
001-031_T0_COL_LP_5p_N1__GAAGCAGTCAAGCCTA-1	12.1689	1.6327
001-031_T0_COL_LP_5p_N1__GCTGCTTGTGTAAGTA-1	9.79074	5.19724
001-031_T0_COL_LP_5p_N1__CCTTACGTCAGTACGT-1	9.4696	1.38632
001-031_T0_COL_LP_5p_N1__ACATGGTAGGCGACAT-1	7.77623	2.34643
001-031_T0_COL_LP_5p_N1__GGCCGATAGTTTGCGT-1	9.82652	3.03227
001-031_T0_COL_LP_5p_N1__TACGGGCCACAGACAG-1	7.59556	8.49039
001-031_T0_COL_LP_5p_N1__TCCACACGTTGTCGCG-1	10.7986	4.1428
001-031_T0_COL_LP_5p_N1__CCTTCCCAGAGCCCAA-1	8.77877	2.81978
001-031_T0_COL_LP_5p_N1__GTAACGTGTATAGGGC-1	11.7615	1.81945
001-031_T0_COL_LP_5p_N1__TTGAACGGTAATAGCA-1	9.27585	2.81637
001-031_T0_COL_LP_5p_N1__ACGGGTCTCAGGCAAG-1	10.2204	2.97131
001-031_T0_COL_LP_5p_N1__TTATGCTAGCCAGTAG-1	13.3768	1.70081
001-031_T0_COL_LP_5p_N1__CCTACACCAATAACGA-1	9.31648	4.76049
001-031_T0_COL_LP_5p_N1__CCTACACTCCTACAGA-1	9.49489	6.24721
001-031_T0_COL_LP_5p_N1__TGTGTTTGTATTACCG-1	7.93771	2.28925
001-031_T0_COL_LP_5p_N1__ACGGGCTCAGATCCAT-1	9.08039	3.29782
001-031_T0_COL_LP_5p_N1__CGAGAAGAGTTTGCGT-1	9.53297	2.53452
001-031_T0_COL_LP_5p_N1__CGTTAGAAGATCCCGC-1	9.25262	8.60137
001-031_T0_COL_LP_5p_N1__ACATCAGTCAAGAAGT-1	10.3023	4.65727
001-031_T0_COL_LP_5p_N1__TTTCCTCCATTTGCCC-1	9.91428	2.1687
001-031_T0_COL_LP_5p_N1__CCGTGGAGTCTGCCAG-1	13.1544	1.4673
001-031_T0_COL_LP_5p_N1__TCATTTGAGCCACTAT-1	9.21833	4.47277
001-031_T0_COL_LP_5p_N1__GTTCGGGGTAGCAAAT-1	9.91459	2.77863
001-031_T0_COL_LP_5p_N1__GTGCAGCCACCATCCT-1	9.58299	2.22708
001-031_T0_COL_LP_5p_N1__TCTCTAAGTTCCGGCA-1	10.0353	2.29128
001-031_T0_COL_LP_5p_N1__GCTTCCACAGCTGCTG-1	9.78517	2.22458
001-031_T0_COL_LP_5p_N1__ACGAGCCAGGAGTTGC-1	9.2186	3.15998
001-031_T0_COL_LP_5p_N1__TCTATTGGTTCAGACT-1	9.67736	2.06578
001-031_T0_COL_LP_5p_N1__ACGGAGAGTCTAGAGG-1	9.5081	1.69581
001-031_T0_COL_LP_5p_N1__GCTGGGTAGTGGCACA-1	13.389	1.732
001-031_T0_COL_LP_5p_N1__ACCTTTAAGCCGTCGT-1	9.80512	2.36069
001-031_T0_COL_LP_5p_N1__CACCAGGAGCCGATTT-1	8.50848	1.91135
001-031_T0_COL_LP_5p_N1__CGGAGTCCATCTGGTA-1	8.71478	3.7309
001-031_T0_COL_LP_5p_N1__ACTATCTGTAGGGACT-1	9.75592	1.93387
001-031_T0_COL_LP_5p_N1__GAACCTATCTCAACTT-1	9.64426	2.10354
001-031_T0_COL_LP_5p_N1__TCAGCAAAGGATGTAT-1	9.9102	2.32884
001-031_T0_COL_LP_5p_N1__TGGTTAGAGTCTCAAC-1	3.23257	8.12806
001-031_T0_COL_LP_5p_N1__TCAATCTTCTTGTTTG-1	9.9414	2.56163
001-031_T0_COL_LP_5p_N1__TAGTGGTGTACAGTTC-1	9.33218	7.31224
001-031_T0_COL_LP_5p_N1__CTGATCCAGTGGAGTC-1	9.57757	1.51936
001-031_T0_COL_LP_5p_N1__CTCTACGCACGTCAGC-1	8.29217	2.82034
001-031_T0_COL_LP_5p_N1__ATTTCTGTCCCTTGTG-1	11.0288	6.26035
001-031_T0_COL_LP_5p_N1__CTAGTGAGTCATGCAT-1	8.89504	2.14913
001-031_T0_COL_LP_5p_N1__GTGCTTCCAGGAATCG-1	9.78976	4.74041
001-031_T0_COL_LP_5p_N1__CAGCCGAGTCTCCATC-1	8.54009	8.731
001-031_T0_COL_LP_5p_N1__AAAGCAATCGCCTGAG-1	3.59828	7.78718
001-031_T0_COL_LP_5p_N1__CGATTGATCATCGGAT-1	7.72257	2.38654
001-031_T0_COL_LP_5p_N1__TTGGAACGTAGCTAAA-1	8.22907	9.07914
001-031_T0_COL_LP_5p_N1__TACTTGTCATCAGTAC-1	9.83981	2.60175
001-031_T0_COL_LP_5p_N1__ACAGCCGGTGGCGAAT-1	9.46726	2.62311
001-031_T0_COL_LP_5p_N1__CGAGCACTCATTGCGA-1	13.284	1.60895
001-031_T0_COL_LP_5p_N1__GACGCGTCAAGTTCTG-1	8.6191	2.27603
001-031_T0_COL_LP_5p_N1__ACGGGTCCAACACCCG-1	7.72816	8.55136
001-031_T0_COL_LP_5p_N1__ACCGTAAAGTCGAGTG-1	13.4771	1.96594
001-031_T0_COL_LP_5p_N1__ACCGTAAGTGATGTCT-1	8.80026	2.38271
001-031_T0_COL_LP_5p_N1__TACGGGCCAGTGGAGT-1	9.58328	1.3981
001-031_T0_COL_LP_5p_N1__TGAAAGAGTATTAGCC-1	12.1463	1.48875
001-031_T0_COL_LP_5p_N1__ACGAGCCGTAGCGTAG-1	13.3441	1.67429
001-031_T0_COL_LP_5p_N1__CTCAGAATCACATAGC-1	8.64438	2.6594
001-031_T0_COL_LP_5p_N1__AGCGGTCGTCTAGTCA-1	13.493	1.94113
001-031_T0_COL_LP_5p_N1__TACAGTGAGATCGATA-1	11.8601	2.27654
001-031_T0_COL_LP_5p_N1__CGCCAAGCAGCGTCCA-1	9.98179	4.65668
001-031_T0_COL_LP_5p_N1__CAAGGCCGTCCAACTA-1	7.52406	7.87207
001-031_T0_COL_LP_5p_N1__CTGTGCTAGTACGCCC-1	9.9577	1.81712
001-031_T0_COL_LP_5p_N1__CCCTCCTGTTCGGGCT-1	9.16646	5.35434
001-031_T0_COL_LP_5p_N1__TGGCGCAGTGCAACGA-1	10.8672	4.97701
001-031_T0_COL_LP_5p_N1__ATTTCTGGTGATGTCT-1	10.6163	3.74766
001-031_T0_COL_LP_5p_N1__ACACCCTGTATATGGA-1	9.55728	2.20492
001-031_T0_COL_LP_5p_N1__TAGTGGTAGAAACCGC-1	11.9242	1.69733
001-031_T0_COL_LP_5p_N1__TGCCAAAAGTGACTCT-1	9.15919	5.17379
001-031_T0_COL_LP_5p_N1__CGACCTTCACGCGAAA-1	13.2459	1.68337
001-031_T0_COL_LP_5p_N1__AGCGTATGTGTTTGTG-1	8.01701	8.8171
001-031_T0_COL_LP_5p_N1__CATGACAAGTGTCCCG-1	3.40742	8.13068
001-031_T0_COL_LP_5p_N1__TAAACCGAGTACGTTC-1	9.12833	7.3553
001-031_T0_COL_LP_5p_N1__TACTTGTTCGAATGGG-1	9.79862	1.87627
001-031_T0_COL_LP_5p_N1__CGGAGTCCAACGCACC-1	9.34721	5.01456
001-031_T0_COL_LP_5p_N1__CGTGTCTCAAGTACCT-1	13.6035	1.87583
001-031_T0_COL_LP_5p_N1__GATGAAACAACTGGCC-1	3.5836	8.00979
001-031_T0_COL_LP_5p_N1__AGCTCTCAGGTGACCA-1	9.36544	7.61031
001-031_T0_COL_LP_5p_N1__TTCGGTCTCCCGACTT-1	9.69881	6.24261
001-031_T0_COL_LP_5p_N1__GGTGAAGCAGTCAGAG-1	11.6208	2.65249
001-031_T0_COL_LP_5p_N1__CTCGTACCACTGCCAG-1	5.67611	7.40113
001-031_T0_COL_LP_5p_N1__AACTCAGAGAACTCGG-1	9.66391	2.10532
001-031_T0_COL_LP_5p_N1__GCAAACTTCTGGTTCC-1	10.7763	4.78514
001-031_T0_COL_LP_5p_N1__GCGCAACAGAGGTTAT-1	11.8923	1.95247
001-031_T0_COL_LP_5p_N1__CACACTCAGTACCGGA-1	8.05559	3.15865
001-031_T0_COL_LP_5p_N1__CGCCAAGAGGATCGCA-1	7.94397	2.90133
001-031_T0_COL_LP_5p_N1__TGCCCATGTATAGGGC-1	9.58081	1.73158
001-031_T0_COL_LP_5p_N1__CTAGCCTAGGCTACGA-1	8.37794	3.47189
001-031_T0_COL_LP_5p_N1__TTTGTCACACACCGAC-1	13.4265	1.76532
001-031_T0_COL_LP_5p_N1__TGCACCTTCCACGTGG-1	10.8927	4.64466
001-031_T0_COL_LP_5p_N1__CTCCTAGAGACTGGGT-1	12.0551	1.98761
001-031_T0_COL_LP_5p_N1__CCCAATCGTAAACGCG-1	9.81455	2.12019
001-031_T0_COL_LP_5p_N1__CACACTCGTCTCTTTA-1	7.38128	8.35473
001-031_T0_COL_LP_5p_N1__ACTGAGTCAACTGCTA-1	9.80021	1.97804
001-031_T0_COL_LP_5p_N1__GTGAAGGCATGTTGAC-1	9.43426	5.13142
001-031_T0_COL_LP_5p_N1__ACGTCAAAGTCCCACG-1	9.99219	5.88771
001-031_T0_COL_LP_5p_N1__ATAAGAGGTTCAGACT-1	13.5132	1.76718
001-031_T0_COL_LP_5p_N1__TCGGTAAAGCTAAACA-1	8.49891	3.43223
001-031_T0_COL_LP_5p_N1__GAAACTCCAAGCCCAC-1	10.3767	5.91214
001-031_T0_COL_LP_5p_N1__GACACGCCAATGAAAC-1	9.53068	2.73016
001-031_T0_COL_LP_5p_N1__GTCTCGTGTATAAACG-1	7.28229	9.10007
001-031_T0_COL_LP_5p_N1__GACGTGCCAAGCTGTT-1	11.6341	2.40058
001-031_T0_COL_LP_5p_N1__GTGAAGGCAGGTGCCT-1	9.99762	2.0733
001-031_T0_COL_LP_5p_N1__AATCGGTTCTGGCGTG-1	8.25012	1.9725
001-031_T0_COL_LP_5p_N1__TTTGCGCGTACAGTTC-1	11.5572	5.8108
001-031_T0_COL_LP_5p_N1__AACTTTCAGAATTGTG-1	13.2154	1.71666
001-031_T0_COL_LP_5p_N1__ACTATCTGTGGCCCTA-1	13.5625	1.88104
001-031_T0_COL_LP_5p_N1__ACTGATGGTTGATTCG-1	9.47276	7.41661
001-031_T0_COL_LP_5p_N1__CACACCTAGTGTCTCA-1	8.8587	2.56264
001-031_T0_COL_LP_5p_N1__TACTCATCAAGTAGTA-1	10.4569	4.48066
001-031_T0_COL_LP_5p_N1__GCGAGAAAGAAGATTC-1	13.4025	1.66895
001-031_T0_COL_LP_5p_N1__GGATTACTCACCCTCA-1	3.49481	8.04295
001-031_T0_COL_LP_5p_N1__AGTCTTTCACGTTGGC-1	13.2558	1.79462
001-031_T0_COL_LP_5p_N1__TGTCCCATCAACCATG-1	11.6401	6.04227
001-031_T0_COL_LP_5p_N1__GAAACTCGTCATGCCG-1	13.5343	2.37343
001-031_T0_COL_LP_5p_N1__ACACCAATCGCCTGAG-1	9.88546	2.09115
001-031_T0_COL_LP_5p_N1__TCTGGAAAGCTACCGC-1	10.8972	5.31633
001-031_T0_COL_LP_5p_N1__GCTCCTAAGTGGAGAA-1	11.7619	2.11165
001-031_T0_COL_LP_5p_N1__CACACTCGTTTGACTG-1	11.956	6.11098
001-031_T0_COL_LP_5p_N1__CGACCTTAGACGACGT-1	9.1434	3.57342
001-031_T0_COL_LP_5p_N1__GACGTGCCACGGCCAT-1	8.91773	7.52925
001-031_T0_COL_LP_5p_N1__AGAATAGTCCTATGTT-1	10.913	6.03108
001-031_T0_COL_LP_5p_N1__TCAGGATAGTGTCCCG-1	9.58117	6.39973
001-031_T0_COL_LP_5p_N1__TTGACTTAGGCGATAC-1	8.47626	2.44348
001-031_T0_COL_LP_5p_N1__TGCTACCGTATATGGA-1	10.292	2.88248
001-031_T0_COL_LP_5p_N1__TCTATTGCAAACTGCT-1	8.34702	8.82467
001-031_T0_COL_LP_5p_N1__CATGACACACGAAACG-1	10.0221	1.77564
001-031_T0_COL_LP_5p_N1__CGCGGTAGTCTAGTGT-1	10.4644	5.68561
001-031_T0_COL_LP_5p_N1__GTCTTCGTCGTCTGCT-1	9.77725	2.01034
001-031_T0_COL_LP_5p_N1__AACGTTGCACGAAACG-1	9.52391	7.83029
001-031_T0_COL_LP_5p_N1__TTCCCAGCATATACGC-1	9.50675	2.40108
001-031_T0_COL_LP_5p_N1__TACGGATTCTGCTGTC-1	9.91564	1.81277
001-031_T0_COL_LP_5p_N1__AACTGGTAGACTAAGT-1	9.07949	1.9483
001-031_T0_COL_LP_5p_N1__ACCGTAACAAGTACCT-1	9.46563	2.47755
001-031_T0_COL_LP_5p_N1__GACGGCTGTCATCGGC-1	10.0425	1.78172
001-031_T0_COL_LP_5p_N1__TGCACCTGTGTGGTTT-1	9.94473	1.62892
001-031_T0_COL_LP_5p_N1__GCTGCAGTCCAAACAC-1	9.09902	1.95065
001-031_T0_COL_LP_5p_N1__TTGGCAAAGGGTATCG-1	13.3607	1.63263
001-031_T0_COL_LP_5p_N1__AAGACCTGTCAGAATA-1	10.5629	4.53054
001-031_T0_COL_LP_5p_N1__GCATGATTCTGCGTAA-1	7.45746	8.94354
001-031_T0_COL_LP_5p_N1__ACGATGTCACGAAGCA-1	10.4072	3.35223
001-031_T0_COL_LP_5p_N1__GGATGTTTCCAAGTAC-1	8.31969	3.38608
001-031_T0_COL_LP_5p_N1__CAGTCCTGTTGTGGCC-1	8.98058	2.41509
001-031_T0_COL_LP_5p_N1__AGAATAGCACCAGATT-1	8.92222	2.45956
001-031_T0_COL_LP_5p_N1__GAAACTCTCTGCAAGT-1	8.30217	2.54798
001-031_T0_COL_LP_5p_N1__GGTGTTATCACAATGC-1	10.4852	6.76374
001-031_T0_COL_LP_5p_N1__CTCCTAGGTAGGGACT-1	9.39863	2.27766
001-031_T0_COL_LP_5p_N1__GCGCGATTCTCGCATC-1	5.21659	8.44378
001-031_T0_COL_LP_5p_N1__TTTACTGCACACCGAC-1	10.9017	3.74009
001-031_T0_COL_LP_5p_N1__TAGACCAAGTGTGGCA-1	7.44644	8.63346
001-031_T0_COL_LP_5p_N1__AAATGCCCACTTCGAA-1	10.8154	5.71922
001-031_T0_COL_LP_5p_N1__GAACGGATCTTGCCGT-1	9.29969	7.70374
001-031_T0_COL_LP_5p_N1__GGGAATGTCTGCAAGT-1	9.60632	1.71128
001-031_T0_COL_LP_5p_N1__TCTGAGACACTCGACG-1	13.5749	1.93023
001-031_T0_COL_LP_5p_N1__AGCCTAATCACTCTTA-1	10.7547	5.84358
001-031_T0_COL_LP_5p_N1__TGGTTAGCAGGAATCG-1	11.6783	2.07424
001-031_T0_COL_LP_5p_N1__TACAGTGCAAGCTGGA-1	9.93461	5.0179
001-031_T0_COL_LP_5p_N1__CTCGTACGTTCACGGC-1	9.08946	3.9553
001-031_T0_COL_LP_5p_N1__AGTGGGACATGACGGA-1	9.97085	2.11684
001-031_T0_COL_LP_5p_N1__AGTAGTCCACGGCCAT-1	9.78516	1.5454
001-031_T0_COL_LP_5p_N1__TCAGATGCATTCTTAC-1	10.2013	4.43384
001-031_T0_COL_LP_5p_N1__GCTGCAGTCATCGATG-1	10.9302	5.58456
001-031_T0_COL_LP_5p_N1__AAATGCCCAATGTAAG-1	7.64081	6.67396
001-031_T0_COL_LP_5p_N1__TACAGTGTCGCTAGCG-1	9.28707	8.70892
001-031_T0_COL_LP_5p_N1__GGCTGGTAGTTGCAGG-1	12.0419	2.09436
001-031_T0_COL_LP_5p_N1__GCTCCTAAGTTGAGAT-1	9.66671	2.24403
001-031_T0_COL_LP_5p_N1__ATCCGAAGTCAGTGGA-1	8.61486	2.73862
001-031_T0_COL_LP_5p_N1__CTGATCCTCATTATCC-1	9.72067	2.09543
001-031_T0_COL_LP_5p_N1__ACACTGACACACCGCA-1	9.84975	4.00132
001-031_T0_COL_LP_5p_N1__GATCGTATCTCGGACG-1	10.5508	5.52225
001-031_T0_COL_LP_5p_N1__GGCGACTTCGGTCTAA-1	9.7966	1.91606
001-031_T0_COL_LP_5p_N1__ATCACGATCGCTGATA-1	10.8817	4.45957
001-031_T0_COL_LP_5p_N1__AGCGTATTCCACGAAT-1	10.9544	4.87681
001-031_T0_COL_LP_5p_N1__AACTCTTTCACCGTAA-1	7.97942	2.29451
001-031_T0_COL_LP_5p_N1__TTAGGACAGAGAACAG-1	7.68299	2.04302
001-031_T0_COL_LP_5p_N1__TGAGAGGTCTGGAGCC-1	7.94292	2.27648
001-031_T0_COL_LP_5p_N1__AGGGATGAGGAGTTTA-1	11.7135	2.33577
001-031_T0_COL_LP_5p_N1__TTGACTTCACAGTCGC-1	13.3314	1.73684
001-031_T0_COL_LP_5p_N1__GATCGATTCGTCTGAA-1	3.34283	7.39489
001-031_T0_COL_LP_5p_N1__AGCTCTCCATTGGTAC-1	9.61392	2.44213
001-031_T0_COL_LP_5p_N1__AGCGGTCAGCAAATCA-1	8.34478	2.88217
001-031_T0_COL_LP_5p_N1__GAACCTACATACTACG-1	9.07104	2.32898
001-031_T0_COL_LP_5p_N1__CATCGAACACCGCTAG-1	11.4472	2.6365
001-031_T0_COL_LP_5p_N1__AGAGCTTTCCTCAACC-1	9.79187	4.51813
001-031_T0_COL_LP_5p_N1__CGTCTACTCGTACCGG-1	7.40229	9.13996
001-031_T0_COL_LP_5p_N1__CAACTAGCATGTCGAT-1	9.46194	6.28891
001-031_T0_COL_LP_5p_N1__CATGCCTAGTATTGGA-1	7.98163	2.62117
001-031_T0_COL_LP_5p_N1__ACTGCTCGTGGTAACG-1	10.5368	4.24357
001-031_T0_COL_LP_5p_N1__CTCACACTCATGGTCA-1	9.67835	1.67289
001-031_T0_COL_LP_5p_N1__CGGACTGGTTCCACAA-1	9.28493	5.18383
001-031_T0_COL_LP_5p_N1__GCTGCTTAGTTCGCGC-1	8.13242	6.58009
001-031_T0_COL_LP_5p_N1__AGAGTGGTCTGCGACG-1	9.55058	1.27934
001-031_T0_COL_LP_5p_N1__GTCACAAGTGTGTGCC-1	11.2202	4.88027
001-031_T0_COL_LP_5p_N1__CAACCAACACAGCGTC-1	11.1576	5.14151
001-031_T0_COL_LP_5p_N1__CGGACACGTCTCACCT-1	7.96856	2.18865
001-031_T0_COL_LP_5p_N1__CATTATCCATCGATGT-1	11.8983	2.24019
001-031_T0_COL_LP_5p_N1__CGCTATCTCTAACTCT-1	13.2759	1.60597
001-031_T0_COL_LP_5p_N1__GATGAAAAGTTAACGA-1	9.82662	3.13313
001-031_T0_COL_LP_5p_N1__CATGACACAGCTCCGA-1	12.1224	2.64086
001-031_T0_COL_LP_5p_N1__AGGCCGTCATTAGGCT-1	11.6649	2.36589
001-031_T0_COL_LP_5p_N1__ACGCAGCCATGGGACA-1	9.64233	1.41272
001-031_T0_COL_LP_5p_N1__CACAGTAGTTTGACAC-1	9.47085	2.73984
001-031_T0_COL_LP_5p_N1__AAATGCCGTCCGACGT-1	9.49375	2.67889
001-031_T0_COL_LP_5p_N1__CTAACTTGTTTGACAC-1	9.37005	6.23047
001-031_T0_COL_LP_5p_N1__TCAGCAAGTATAGTAG-1	7.88548	3.62606
001-031_T0_COL_LP_5p_N1__AGGCCGTTCATCTGCC-1	9.81935	2.09655
001-031_T0_COL_LP_5p_N1__AAGGTTCGTCAGTGGA-1	9.33161	3.22579
001-031_T0_COL_LP_5p_N1__CAGTCCTCAAGGACTG-1	7.9692	1.4888
001-031_T0_COL_LP_5p_N1__CGTCTACTCAATCTCT-1	9.43694	3.13407
001-031_T0_COL_LP_5p_N1__AGTTGGTGTTTGTTTC-1	10.8308	5.21931
001-031_T0_COL_LP_5p_N1__CGAGCACTCATACGGT-1	11.7278	2.43078
001-031_T0_COL_LP_5p_N1__TCATTTGGTGAACCTT-1	8.91461	6.91814
001-031_T0_COL_LP_5p_N1__CACACAAGTGCGAAAC-1	9.16768	7.16068
001-031_T0_COL_LP_5p_N1__CATATTCAGGAGCGAG-1	10.6344	5.76499
001-031_T0_COL_LP_5p_N1__CGGGTCAAGATTACCC-1	8.30316	3.19436
001-031_T0_COL_LP_5p_N1__TTTGCGCAGACGCAAC-1	10.9969	4.30911
001-031_T0_COL_LP_5p_N1__GCTCTGTCAATCGGTT-1	10.2164	4.40967
001-031_T0_COL_LP_5p_N1__CAGCTAACAAGCCCAC-1	9.73047	2.12828
001-031_T0_COL_LP_5p_N1__CTAACTTAGAATGTTG-1	9.31823	7.54902
001-031_T0_COL_LP_5p_N1__CGACCTTAGGTGTTAA-1	5.12522	7.78102
001-031_T0_COL_LP_5p_N1__TCAGATGCACAGACAG-1	8.85086	2.14135
001-031_T0_COL_LP_5p_N1__CTTGGCTCAGGTTTCA-1	7.9834	3.44085
001-031_T0_COL_LP_5p_N1__ACGAGCCGTGGCGAAT-1	7.39665	8.18851
001-031_T0_COL_LP_5p_N1__CTAAGACAGCGACGTA-1	9.6443	2.00829
001-031_T0_COL_LP_5p_N1__GTACTTTTCGTAGGAG-1	13.3753	1.61644
001-031_T0_COL_LP_5p_N1__TATTACCAGGATCGCA-1	11.3154	5.849
001-031_T0_COL_LP_5p_N1__TTGTAGGGTGTAAGTA-1	11.5259	2.31118
001-031_T0_COL_LP_5p_N1__CCGGGATAGAATGTTG-1	9.22314	5.21427
001-031_T0_COL_LP_5p_N1__TAGAGCTTCTGAAAGA-1	9.88439	4.80972
001-031_T0_COL_LP_5p_N1__AGATCTGTCTTCGGTC-1	9.3477	4.99272
001-031_T0_COL_LP_5p_N1__CACAGGCCAAACTGTC-1	7.91899	1.41231
001-031_T0_COL_LP_5p_N1__CTAGCCTGTAGGCATG-1	11.8631	2.32375
001-031_T0_COL_LP_5p_N1__TGGACGCTCTCTTATG-1	13.3965	1.74452
001-031_T0_COL_LP_5p_N1__CACCTTGAGTGAACAT-1	13.5471	1.84375
001-031_T0_COL_LP_5p_N1__ACGCCAGGTCGGATCC-1	13.4689	1.98614
001-031_T0_COL_LP_5p_N1__TTTCCTCCATAGGATA-1	9.28193	2.81585
001-031_T0_COL_LP_5p_N1__TCAGCTCTCTGCAAGT-1	9.71866	2.14776
001-031_T0_COL_LP_5p_N1__TTGCCGTAGTGAATTG-1	9.02333	7.61793
001-031_T0_COL_LP_5p_N1__TTGCGTCAGTTCGCGC-1	9.09131	2.48244
001-031_T0_COL_LP_5p_N1__CGCTGGAAGAGACTAT-1	10.7331	5.28737
001-031_T0_COL_LP_5p_N1__CGGACACAGGATTCGG-1	9.52734	2.16971
001-031_T0_COL_LP_5p_N1__ACGGGCTAGTTGCAGG-1	10.0857	3.74379
001-031_T0_COL_LP_5p_N1__GTTAAGCAGGGTCGAT-1	9.02367	3.89613
001-031_T0_COL_LP_5p_N1__GAAGCAGTCACGGTTA-1	11.8887	2.15729
001-031_T0_COL_LP_5p_N1__TTGGCAAGTGCGGTAA-1	9.93255	4.6218
001-031_T0_COL_LP_5p_N1__CTTCTCTTCCGGGTGT-1	9.76972	2.44047
001-031_T0_COL_LP_5p_N1__TGCGGGTGTTCAGTAC-1	9.93108	1.85901
001-031_T0_COL_LP_5p_N1__TCTGGAATCGGCATCG-1	11.284	1.74243
001-031_T0_COL_LP_5p_N1__CTAGCCTGTATTCGTG-1	10.1393	4.61081
001-031_T0_COL_LP_5p_N1__GGAACTTCACCATGTA-1	10.5674	3.17172
001-031_T0_COL_LP_5p_N1__GTCCTCAAGTGTGAAT-1	9.74842	2.16069
001-031_T0_COL_LP_5p_N1__TTGAACGGTCGCTTTC-1	13.3795	1.75582
001-031_T0_COL_LP_5p_N1__GCGCAGTAGGTCGGAT-1	9.47156	2.47243
001-031_T0_COL_LP_5p_N1__AGATTGCAGTGCAAGC-1	5.0739	8.53461
001-031_T0_COL_LP_5p_N1__CGTCACTGTCGAGATG-1	10.1368	1.68029
001-031_T0_COL_LP_5p_N1__CTACACCAGAAACCTA-1	5.70437	7.36302
001-031_T0_COL_LP_5p_N1__AGGCCGTCACTTAAGC-1	11.4771	2.53718
001-031_T0_COL_LP_5p_N1__CTGAAGTCAGACACTT-1	9.58621	1.83532
001-031_T0_COL_LP_5p_N1__CGCTGGACATGATCCA-1	7.45708	8.67343
001-031_T0_COL_LP_5p_N1__GAAATGAAGAAACGCC-1	9.28453	7.69759
001-031_T0_COL_LP_5p_N1__ACAGCCGGTCAGAATA-1	13.415	1.7071
001-031_T0_COL_LP_5p_N1__GTACGTACATCACGTA-1	8.20007	1.88614
001-031_T0_COL_LP_5p_N1__GGAATAATCTGATTCT-1	9.3872	2.25871
001-031_T0_COL_LP_5p_N1__TCATTACTCAATCTCT-1	9.7742	1.86571
001-031_T0_COL_LP_5p_N1__CCGTTCAGTCCTGCTT-1	7.54823	7.79457
001-031_T0_COL_LP_5p_N1__GCAAACTAGTCACGCC-1	9.40062	6.30021
001-031_T0_COL_LP_5p_N1__TTGCGTCCATTGTGCA-1	13.3454	1.78189
001-031_T0_COL_LP_5p_N1__CAGATCACATACCATG-1	7.35465	8.17152
001-031_T0_COL_LP_5p_N1__ACACCGGAGGCATGGT-1	11.8312	2.03213
001-031_T0_COL_LP_5p_N1__AATCCAGGTGTAACGG-1	9.07741	5.13671
001-031_T0_COL_LP_5p_N1__TACACGAGTGCAACTT-1	9.06011	3.7732
001-031_T0_COL_LP_5p_N1__GGCCGATTCTACTATC-1	10.5789	3.35775
001-031_T0_COL_LP_5p_N1__ACTTTCACAATGCCAT-1	13.2875	1.66901
001-031_T0_COL_LP_5p_N1__AGGCCGTTCAATACCG-1	7.86188	6.5679
001-031_T0_COL_LP_5p_N1__CGAGAAGGTCGGCACT-1	9.52144	4.66613
001-031_T0_COL_LP_5p_N1__ACAGCTATCCGTTGCT-1	11.8908	2.61741
001-031_T0_COL_LP_5p_N1__ACTTGTTGTATGGTTC-1	9.17081	5.29237
001-031_T0_COL_LP_5p_N1__CTAACTTGTAGCTCCG-1	9.69167	2.02545
001-031_T0_COL_LP_5p_N1__CCTAAAGCATCCTTGC-1	7.72799	2.53804
001-031_T0_COL_LP_5p_N1__GACAGAGCACATTCGA-1	8.9504	4.07098
001-031_T0_COL_LP_5p_N1__CTGAAACGTTAGGGTG-1	9.35117	4.78133
001-031_T0_COL_LP_5p_N1__GTCCTCACAATGTAAG-1	10.1001	4.58569
001-031_T0_COL_LP_5p_N1__AGCGTATAGATAGTCA-1	11.876	2.29015
001-031_T0_COL_LP_5p_N1__TGAGAGGTCAAAGACA-1	7.75489	8.21718
001-031_T0_COL_LP_5p_N1__AACCGCGCAGGTCTCG-1	10.0824	1.98121
001-031_T0_COL_LP_5p_N1__GTAACGTCATAAGACA-1	10.9525	3.81777
001-031_T0_COL_LP_5p_N1__ACAGCCGAGCCCAATT-1	10.6753	5.62841
001-031_T0_COL_LP_5p_N1__CGGCTAGAGTAGGTGC-1	10.1354	2.06568
001-031_T0_COL_LP_5p_N1__GACCTGGAGGCTAGCA-1	8.73486	2.18111
001-031_T0_COL_LP_5p_N1__GACGGCTGTCTAAAGA-1	8.77163	2.04272
001-031_T0_COL_LP_5p_N1__TGCTGCTAGCGCCTTG-1	8.06556	3.27066
001-031_T0_COL_LP_5p_N1__CTCAGAAAGTAGTGCG-1	9.0964	5.16505
001-031_T0_COL_LP_5p_N1__ACTATCTAGCTCAACT-1	7.98923	3.36781
001-031_T0_COL_LP_5p_N1__GTAGGCCTCGATCCCT-1	10.1685	2.89211
001-031_T0_COL_LP_5p_N1__AGCGGTCCACATTTCT-1	7.25365	8.10879
001-031_T0_COL_LP_5p_N1__GGGTCTGAGTATCGAA-1	7.38501	8.38801
001-031_T0_COL_LP_5p_N1__GACAGAGCATGAACCT-1	8.77464	2.18042
001-031_T0_COL_LP_5p_N1__CTTAGGAGTCTAGTCA-1	10.011	2.81501
001-031_T0_COL_LP_5p_N1__GACAGAGTCTTAACCT-1	9.96218	2.11469
001-031_T0_COL_LP_5p_N1__AGGGATGAGTCGTACT-1	8.10407	3.44716
001-031_T0_COL_LP_5p_N1__CGTCACTTCGCTTGTC-1	9.32386	4.92452
001-031_T0_COL_LP_5p_N1__ACAGCTAAGCGATGAC-1	10.6811	4.05349
001-031_T0_COL_LP_5p_N1__GTTACAGTCCATGCTC-1	9.82517	2.19094
001-031_T0_COL_LP_5p_N1__CCATGTCCAGTAGAGC-1	11.8823	2.21472
001-031_T0_COL_LP_5p_N1__CCTTCGACACATCCAA-1	11.7189	2.29246
001-031_T0_COL_LP_5p_N1__CACAGGCTCTACTTAC-1	10.9683	4.93448
001-031_T0_COL_LP_5p_N1__CTGCTGTAGTACGCGA-1	7.43314	9.04173
001-031_T0_COL_LP_5p_N1__GCTTGAAAGCCAGTAG-1	9.79571	1.99462
001-031_T0_COL_LP_5p_N1__CTGCTGTAGCCAGTTT-1	9.09436	5.16348
001-031_T0_COL_LP_5p_N1__TGCTACCGTCTCTTAT-1	10.9293	4.60724
001-031_T0_COL_LP_5p_N1__GAACATCTCCTGCCAT-1	9.62189	2.85831
001-031_T0_COL_LP_5p_N1__GTCTTCGAGACTAGGC-1	13.1804	1.55931
001-031_T0_COL_LP_5p_N1__CCTAAAGTCGAGGTAG-1	13.34	1.62886
001-031_T0_COL_LP_5p_N1__GATCGTATCCATGAGT-1	10.49	4.77171
001-031_T0_COL_LP_5p_N1__GCTCCTAGTAGAGCTG-1	9.10767	3.30638
001-031_T0_COL_LP_5p_N1__CTCGTCACAGGTGCCT-1	7.4357	8.3803
001-031_T0_COL_LP_5p_N1__AACCATGAGCCGATTT-1	9.33883	4.92188
001-031_T0_COL_LP_5p_N1__ACGGAGACATGAACCT-1	9.76661	5.12427
001-031_T0_COL_LP_5p_N1__ATCGAGTCACAACGCC-1	10.7073	3.36267
001-031_T0_COL_LP_5p_N1__TACCTATCACGTTGGC-1	9.84612	2.12155
001-031_T0_COL_LP_5p_N1__GGATTACTCGACAGCC-1	9.3137	2.39633
001-031_T0_COL_LP_5p_N1__GTTCATTAGTACCGGA-1	10.2782	3.18674
001-031_T0_COL_LP_5p_N1__ACGCCAGCACCCATGG-1	8.92907	4.04967
001-031_T0_COL_LP_5p_N1__GTATTCTGTTGCGCAC-1	10.0657	2.06134
001-031_T0_COL_LP_5p_N1__GCTTCCACAACGATCT-1	10.5367	1.79713
001-031_T0_COL_LP_5p_N1__CATCCACCAAACAACA-1	8.4446	2.47046
001-031_T0_COL_LP_5p_N1__TCATTACTCCGTAGGC-1	9.02319	3.73844
001-031_T0_COL_LP_5p_N1__ATCCACCCATTCTTAC-1	9.67534	2.12475
001-031_T0_COL_LP_5p_N1__AGCCTAAGTTGATTCG-1	9.34909	6.22581
001-031_T0_COL_LP_5p_N1__TCGGGACTCATGTAGC-1	10.5263	3.977
001-031_T0_COL_LP_5p_N1__GTGAAGGAGCTAGGCA-1	10.5259	3.10663
001-031_T0_COL_LP_5p_N1__TTGCCGTCACTCTGTC-1	13.637	2.48536
001-031_T0_COL_LP_5p_N1__AGTGGGAAGTCCAGGA-1	10.8929	6.1325
001-031_T0_COL_LP_5p_N1__CCAATCCGTTTACTCT-1	8.91011	2.61923
001-031_T0_COL_LP_5p_N1__GATCTAGTCAGAGACG-1	10.3545	1.89866
001-031_T0_COL_LP_5p_N1__CAGCAGCAGCAGCGTA-1	8.63466	2.16429
001-031_T0_COL_LP_5p_N1__CCTTTCTGTAGCCTAT-1	4.89577	8.28294
001-031_T0_COL_LP_5p_N1__GTAGGCCGTACATGTC-1	5.16428	7.95717
001-031_T0_COL_LP_5p_N1__ATTCTACGTCCATCCT-1	9.08461	7.36303
001-031_T0_COL_LP_5p_N1__CGTCTACCACTGTCGG-1	9.88939	2.42733
001-031_T0_COL_LP_5p_N1__GACACGCCAAGCCGCT-1	9.54091	4.72004
001-031_T0_COL_LP_5p_N1__CTGTTTAGTTGCCTCT-1	9.01501	7.56269
001-031_T0_COL_LP_5p_N1__ACGGCCACACGACTCG-1	7.50308	8.43224
001-031_T0_COL_LP_5p_N1__TCTATTGTCGATAGAA-1	11.6363	2.01872
001-031_T0_COL_LP_5p_N1__AAACGGGTCATGTGGT-1	9.73278	2.02449
001-031_T0_COL_LP_5p_N1__GTTCTCGAGACGCAAC-1	8.05685	3.44873
001-031_T0_COL_LP_5p_N1__CGATGGCAGGAATTAC-1	11.8042	1.58424
001-031_T0_COL_LP_5p_N1__AGAATAGTCAAGAAGT-1	13.3479	1.82478
001-031_T0_COL_LP_5p_N1__GTCACAAAGACAAAGG-1	9.38744	7.58731
001-031_T0_COL_LP_5p_N1__TGGCCAGGTCCGACGT-1	10.2651	3.79469
001-031_T0_COL_LP_5p_N1__GGAAAGCCAGTCCTTC-1	8.7226	2.64642
001-031_T0_COL_LP_5p_N1__CGGACTGAGAAACCGC-1	8.16434	3.60184
001-031_T0_COL_LP_5p_N1__CAGCCGAAGTGTTTGC-1	9.80921	1.80999
001-031_T0_COL_LP_5p_N1__TGACGGCCATAGACTC-1	7.91767	8.55574
001-031_T0_COL_LP_5p_N1__TCACAAGGTCACAAGG-1	9.22089	5.20677
001-031_T0_COL_LP_5p_N1__GTGCTTCGTCGAGTTT-1	9.81654	2.23807
001-031_T0_COL_LP_5p_N1__CCTTCCCTCTTCATGT-1	8.76216	2.78736
001-031_T0_COL_LP_5p_N1__TGGGCGTAGCTTCGCG-1	11.8382	2.12367
001-031_T0_COL_LP_5p_N1__GTCTCGTTCCCTCAGT-1	3.33307	7.391
001-031_T0_COL_LP_5p_N1__GCCTCTATCGTAGATC-1	10.8831	5.89075
001-031_T0_COL_LP_5p_N1__CCGGTAGGTCGACTGC-1	13.3681	1.79898
001-031_T0_COL_LP_5p_N1__GCTCCTACACGGTTTA-1	9.42358	4.93465
001-031_T0_COL_LP_5p_N1__AGTTGGTGTCTCCATC-1	10.7021	6.08718
001-031_T0_COL_LP_5p_N1__ATAGACCTCATAACCG-1	13.3166	1.69162
001-031_T0_COL_LP_5p_N1__CGGAGTCTCGTTGCCT-1	9.20205	4.84232
001-031_T0_COL_LP_5p_N1__CAAGTTGCAACACCTA-1	9.3233	6.25018
001-031_T0_COL_LP_5p_N1__TCGTACCTCGCTGATA-1	9.59967	2.09167
001-031_T0_COL_LP_5p_N1__TTTATGCAGTAGCCGA-1	8.70567	2.05276
001-031_T0_COL_LP_5p_N1__GCCTCTAAGAGTCTGG-1	9.54426	2.35363
001-031_T0_COL_LP_5p_N1__GCTTGAACATGCCTAA-1	10.1359	2.0305
001-031_T0_COL_LP_5p_N1__GAAATGAAGAGCCCAA-1	9.46875	6.16605
001-031_T0_COL_LP_5p_N1__AGACGTTAGTGTACTC-1	9.72369	2.33616
001-031_T0_COL_LP_5p_N1__GTACTCCGTCCATCCT-1	9.40258	5.17006
001-031_T0_COL_LP_5p_N1__CCCAGTTCACCACCAG-1	4.87282	7.87053
001-031_T0_COL_LP_5p_N1__ACTGCTCGTACCCAAT-1	10.622	3.51647
001-031_T0_COL_LP_5p_N1__CGGACTGTCAAGGTAA-1	11.6577	2.12115
001-031_T0_COL_LP_5p_N1__CGTAGCGGTGTTCTTT-1	7.25158	7.72086
001-031_T0_COL_LP_5p_N1__CGAGAAGAGACTGGGT-1	9.87109	2.15017
001-031_T0_COL_LP_5p_N1__GGACATTCACATAACC-1	9.75191	6.65882
001-031_T0_COL_LP_5p_N1__CACACCTCATAGAAAC-1	13.2177	1.42328
001-031_T0_COL_LP_5p_N1__CCTTACGCATGAGCGA-1	13.3324	1.96438
001-031_T0_COL_LP_5p_N1__CAGCATACACGTGAGA-1	9.52414	7.5493
001-031_T0_COL_LP_5p_N1__GGCTGGTAGACCTTTG-1	11.139	6.48832
001-031_T0_COL_LP_5p_N1__CTAGCCTAGGACGAAA-1	8.1442	3.49953
001-031_T0_COL_LP_5p_N1__CCAATCCAGCTGCGAA-1	8.0545	2.3088
001-031_T0_COL_LP_5p_N1__AAAGTAGGTACAGTTC-1	7.69716	1.85579
001-031_T0_COL_LP_5p_N1__ATTATCCGTACCAGTT-1	7.61307	5.22694
001-031_T0_COL_LP_5p_N1__CGTGTCTCAGAAGCAC-1	3.42105	7.45363
001-031_T0_COL_LP_5p_N1__CATCAAGGTATAGGGC-1	9.42875	2.71351
001-031_T0_COL_LP_5p_N1__GCGACCATCATACGGT-1	9.69248	2.02748
001-031_T0_COL_LP_5p_N1__TAGTTGGCATGTAAGA-1	11.1118	4.84679
001-031_T0_COL_LP_5p_N1__GTTCTCGTCTTTACAC-1	9.71604	2.11061
001-031_T0_COL_LP_5p_N1__ATCCACCAGCTAGTTC-1	10.7221	6.77701
001-031_T0_COL_LP_5p_N1__CGACCTTTCGCCTGTT-1	7.78768	1.83113
001-031_T0_COL_LP_5p_N1__CTGAAGTGTGGTACAG-1	9.32121	6.21876
001-031_T0_COL_LP_5p_N1__TGCTACCTCACAGTAC-1	8.92507	2.3051
001-031_T0_COL_LP_5p_N1__ATTTCTGTCTTGTCAT-1	7.88697	3.56249
001-031_T0_COL_LP_5p_N1__CTCGGGACATGAACCT-1	5.19012	7.94145
001-031_T0_COL_LP_5p_N1__GTCTCGTAGGTACTCT-1	10.9477	5.55441
001-031_T0_COL_LP_5p_N1__TCATTACCAGCTCGAC-1	9.41286	6.2275
001-031_T0_COL_LP_5p_N1__AAAGTAGAGAGTCGGT-1	13.4172	1.92428
001-031_T0_COL_LP_5p_N1__ACGTCAAAGAAGGACA-1	8.24312	3.20194
001-031_T0_COL_LP_5p_N1__GATCGCGGTGATGATA-1	11.6676	2.07518
001-031_T0_COL_LP_5p_N1__GACTAACGTGCTAGCC-1	11.2033	5.60343
001-031_T0_COL_LP_5p_N1__TCCCGATGTGACCAAG-1	4.99019	8.05797
001-031_T0_COL_LP_5p_N1__ATAAGAGGTCCATGAT-1	9.44638	3.2882
001-031_T0_COL_LP_5p_N1__CTCAGAAAGATCTGCT-1	9.26377	1.55877
001-031_T0_COL_LP_5p_N1__GCGGGTTTCCAAACTG-1	5.14348	8.4475
001-031_T0_COL_LP_5p_N1__AACTGGTCAAAGTGCG-1	5.23892	8.05959
001-031_T0_COL_LP_5p_N1__GTGTGCGCATCATCCC-1	7.70308	8.69987
001-031_T0_COL_LP_5p_N1__ACACCAACACTCAGGC-1	3.30416	7.83509
001-031_T0_COL_LP_5p_N1__GGCAATTGTCTAGAGG-1	13.3309	1.67724
001-031_T0_COL_LP_5p_N1__CTGCGGAGTACCTACA-1	5.29434	8.30692
001-031_T0_COL_LP_5p_N1__CGCTGGAAGTGGGTTG-1	9.9431	2.13804
001-031_T0_COL_LP_5p_N1__ATAACGCCACATGTGT-1	8.49957	8.15856
001-031_T0_COL_LP_5p_N1__GACGGCTCATTCCTGC-1	9.22779	4.90777
001-031_T0_COL_LP_5p_N1__GGGATGAAGCCTCGTG-1	9.68215	2.09724
001-031_T0_COL_LP_5p_N1__ACGATACGTGCAACTT-1	9.95029	2.76551
001-031_T0_COL_LP_5p_N1__GCTTGAATCACCTCGT-1	7.53682	8.60851
001-031_T0_COL_LP_5p_N1__CCATGTCCAATGCCAT-1	9.01784	3.7772
001-031_T0_COL_LP_5p_N1__TCTCATAGTCACCCAG-1	13.3462	1.77014
001-031_T0_COL_LP_5p_N1__CCACGGATCCAAGTAC-1	7.91645	3.5109
001-031_T0_COL_LP_5p_N1__TGACTAGCACCAGGTC-1	9.88759	2.88229
001-031_T0_COL_LP_5p_N1__GTCACAAGTTCGCGAC-1	9.72081	2.32023
001-031_T0_COL_LP_5p_N1__CGGAGTCGTAGCTTGT-1	10.5385	3.92031
001-031_T0_COL_LP_5p_N1__CACAAACAGCACACAG-1	10.8397	3.6043
001-031_T0_COL_LP_5p_N1__CGATGTAAGTCCAGGA-1	11.4165	5.56397
001-031_T0_COL_LP_5p_N1__CGGTTAAGTATTCTCT-1	9.59033	6.36615
001-031_T0_COL_LP_5p_N1__TACGGATTCAGTGCAT-1	10.765	3.66938
001-031_T0_COL_LP_5p_N1__AAGTCTGCATCCTTGC-1	9.14813	1.92863
001-031_T0_COL_LP_5p_N1__CAAGAAATCGTGGGAA-1	7.99066	1.45478
001-031_T0_COL_LP_5p_N1__TTAGGACTCAGCATGT-1	7.8666	2.35902
001-031_T0_COL_LP_5p_N1__GTATCTTGTCCCTTGT-1	10.0048	1.78815
001-031_T0_COL_LP_5p_N1__CTCGGAGCAGTTAACC-1	7.79779	2.16818
001-031_T0_COL_LP_5p_N1__GTTCTCGAGTCGAGTG-1	10.0208	2.76854
001-031_T0_COL_LP_5p_N1__TGGGAAGGTATCGCAT-1	10.1411	2.29011
001-031_T0_COL_LP_5p_N1__CGTGTCTAGCCACGTC-1	8.96102	7.79772
001-031_T0_COL_LP_5p_N1__CCGGGATAGTGTCCAT-1	10.8863	5.38618
001-031_T0_COL_LP_5p_N1__ACGGAGAGTTCATGGT-1	9.16191	7.42372
001-031_T0_COL_LP_5p_N1__ACACCCTAGATCCCGC-1	10.2585	3.32437
001-031_T0_COL_LP_5p_N1__CGGCTAGGTGAAATCA-1	9.40193	6.29733
001-031_T0_COL_LP_5p_N1__GTAACTGAGGACATTA-1	8.58973	2.23131
001-031_T0_COL_LP_5p_N1__AACTTTCTCGTATCAG-1	10.8829	5.43113
001-031_T0_COL_LP_5p_N1__TGCCAAACATGGTTGT-1	9.93488	2.70158
001-031_T0_COL_LP_5p_N1__TCTCTAAAGATCACGG-1	9.77655	2.10592
001-031_T0_COL_LP_5p_N1__ATAGACCTCTCGCATC-1	10.7625	5.64543
001-031_T0_COL_LP_5p_N1__TAGTGGTAGTGTACTC-1	11.6148	2.5057
001-031_T0_COL_LP_5p_N1__CCTACCAGTAAATGTG-1	7.52868	8.55125
001-031_T0_COL_LP_5p_N1__TGCCCATTCCCAAGAT-1	10.7726	5.97294
001-031_T0_COL_LP_5p_N1__AGGGTGAAGGTGCTAG-1	9.6501	2.05129
001-031_T0_COL_LP_5p_N1__ACGTCAAGTTTGTTTC-1	9.82082	2.53957
001-031_T0_COL_LP_5p_N1__GGCGTGTCAGTGGAGT-1	9.68945	1.82678
001-031_T0_COL_LP_5p_N1__CCGGTAGCATCTACGA-1	9.5233	7.60953
001-031_T0_COL_LP_5p_N1__ATCCGAAGTCACCCAG-1	9.2824	3.01171
001-031_T0_COL_LP_5p_N1__CTTTGCGTCCCTTGCA-1	7.13639	8.78862
001-031_T0_COL_LP_5p_N1__TGAGAGGTCGCGATCG-1	9.64348	2.18448
001-031_T0_COL_LP_5p_N1__CTAACTTGTAGGGACT-1	8.14428	3.59242
001-031_T0_COL_LP_5p_N1__CCACTACTCGCCCTTA-1	13.2988	1.67035
001-031_T0_COL_LP_5p_N1__GTGCAGCTCTGGTATG-1	9.1738	2.98323
001-031_T0_COL_LP_5p_N1__CATCAGATCTGTGCAA-1	9.72968	1.87568
001-031_T0_COL_LP_5p_N1__GACGTGCTCAAACCAC-1	11.8359	1.86718
001-031_T0_COL_LP_5p_N1__GTCAAGTAGATCTGCT-1	13.3669	1.63767
001-031_T0_COL_LP_5p_N1__CGAATGTTCAGCTGGC-1	11.5654	2.53978
001-031_T0_COL_LP_5p_N1__CGTCACTCAAATACAG-1	10.6638	3.83411
001-031_T0_COL_LP_5p_N1__GTGCAGCTCCTCATTA-1	10.7508	3.95512
001-031_T0_COL_LP_5p_N1__ACACTGAAGGAGTTGC-1	9.1326	2.01804
001-031_T0_COL_LP_5p_N1__CACCAGGGTCTTCTCG-1	10.2372	3.95446
001-031_T0_COL_LP_5p_N1__GATCTAGAGGTGCTTT-1	8.13727	2.72413
001-031_T0_COL_LP_5p_N1__CGATGTATCAGCCTAA-1	8.5312	3.55141
001-031_T0_COL_LP_5p_N1__GATTCAGCATGCATGT-1	9.0815	3.46141
001-031_T0_COL_LP_5p_N1__ACGCCAGTCTTCATGT-1	9.67914	2.05756
001-031_T0_COL_LP_5p_N1__GTCACAAAGATGTGTA-1	9.30151	5.86572
001-031_T0_COL_LP_5p_N1__CTGAAGTGTCACTTCC-1	9.56453	6.36398
001-031_T0_COL_LP_5p_N1__GCAGTTAAGACGCAAC-1	11.8776	2.1072
001-031_T0_COL_LP_5p_N1__TCAGCAACAATCAGAA-1	9.20458	3.04383
001-031_T0_COL_LP_5p_N1__GCACTCTAGCAGCCTC-1	9.31728	7.56354
001-031_T0_COL_LP_5p_N1__GTACTTTAGGCGACAT-1	9.31532	2.74799
001-031_T0_COL_LP_5p_N1__AACCGCGCATGCCTTC-1	11.7264	1.96727
001-031_T0_COL_LP_5p_N1__AGGGATGAGGCCCGTT-1	10.9356	5.31321
001-031_T0_COL_LP_5p_N1__CGAACATTCGAGAGCA-1	7.63978	1.91608
001-031_T0_COL_LP_5p_N1__TACACGACAACTGGCC-1	9.50311	7.67294
001-031_T0_COL_LP_5p_N1__CAGTAACGTTTGGCGC-1	9.66429	2.04318
001-031_T0_COL_LP_5p_N1__GGGTTGCAGCTATGCT-1	10.5862	4.0473
001-031_T0_COL_LP_5p_N1__AACTCAGGTGGACGAT-1	9.49872	2.3911
001-031_T0_COL_LP_5p_N1__CATCCACAGAGCCTAG-1	5.59842	7.53453
001-031_T0_COL_LP_5p_N1__TACTCATGTAAACCTC-1	9.1012	1.93403
001-031_T0_COL_LP_5p_N1__CACCACTTCGCCATAA-1	13.3867	1.67567
001-031_T0_COL_LP_5p_N1__GGACAAGCAAACCCAT-1	11.4462	5.0601
001-031_T0_COL_LP_5p_N1__CAGATCACACACCGAC-1	9.18494	3.03317
001-031_T0_COL_LP_5p_N1__CGGTTAATCTTCAACT-1	13.2872	1.57847
001-031_T0_COL_LP_5p_N1__GATCTAGCAAGCTGGA-1	9.34734	5.07099
001-031_T0_COL_LP_5p_N1__GGTGTTAGTTACCGAT-1	9.27774	2.79804
001-031_T0_COL_LP_5p_N1__CTCACACCATTGTGCA-1	8.95347	3.15976
001-031_T0_COL_LP_5p_N1__ACGCCGAAGCCGGTAA-1	5.11826	8.57653
001-031_T0_COL_LP_5p_N1__TTTGGTTAGACGCTTT-1	9.55678	2.6734
001-031_T0_COL_LP_5p_N1__GCCTCTACAGCAGTTT-1	7.86283	3.19864
001-031_T0_COL_LP_5p_N1__ACCCACTAGCCTATGT-1	9.75978	2.86361
001-031_T0_COL_LP_5p_N1__GTCTTCGTCTGGAGCC-1	7.62281	8.67519
001-031_T0_COL_LP_5p_N1__TGGTTAGCAGACAAGC-1	9.18152	2.92118
001-031_T0_COL_LP_5p_N1__AGCGGTCAGGTGGGTT-1	9.9261	2.02592
001-031_T0_COL_LP_5p_N1__GAAACTCAGGGTTTCT-1	7.83952	8.37534
001-031_T0_COL_LP_5p_N1__CTCTAATTCTACTTAC-1	9.48598	4.79576
001-031_T0_COL_LP_5p_N1__CAGATCACATGTCGAT-1	10.7811	5.16945
001-031_T0_COL_LP_5p_N1__CATATTCCACACCGCA-1	13.1917	1.71492
001-031_T0_COL_LP_5p_N1__GGCTGGTCATACCATG-1	9.53105	5.11202
001-031_T0_COL_LP_5p_N1__CGAATGTAGCGATAGC-1	9.30482	2.57673
001-031_T0_COL_LP_5p_N1__GGACGTCTCCCAAGTA-1	11.9279	2.76206
001-031_T0_COL_LP_5p_N1__CCTAAAGAGTAGTGCG-1	9.41675	2.42352
001-031_T0_COL_LP_5p_N1__ACTTGTTTCTTACCTA-1	11.2292	1.93256
001-031_T0_COL_LP_5p_N1__GGACGTCCACCACCAG-1	9.5962	1.66936
001-031_T0_COL_LP_5p_N1__TACTCGCAGACTAAGT-1	9.28505	5.41311
001-031_T0_COL_LP_5p_N1__GCTCCTACAAGGTGTG-1	12.3209	2.42625
001-031_T0_COL_LP_5p_N1__TCAGCTCGTATGAATG-1	7.88033	6.80782
001-031_T0_COL_LP_5p_N1__TCAGCAAAGGAACTGC-1	8.17857	3.47242
001-031_T0_COL_LP_5p_N1__TAAGAGACAGTCCTTC-1	10.6253	5.4191
001-031_T0_COL_LP_5p_N1__TTGGCAAGTTATGCGT-1	11.9392	1.9496
001-031_T0_COL_LP_5p_N1__CCAGCGAAGCCGATTT-1	7.45344	2.34516
001-031_T0_COL_LP_5p_N1__AAGGCAGAGCTACCTA-1	9.2996	7.64505
001-031_T0_COL_LP_5p_N1__AGGCCGTGTTATCCGA-1	7.52095	8.6521
001-031_T0_COL_LP_5p_N1__TCATTTGCAGTGGGAT-1	12.2796	1.81328
001-031_T0_COL_LP_5p_N1__CCGTGGAAGAAAGTGG-1	10.7856	5.94834
001-031_T0_COL_LP_5p_N1__CGTTAGACAGGCAGTA-1	11.8982	2.04614
001-031_T0_COL_LP_5p_N1__TCTGAGAGTCAGATAA-1	10.7339	5.32492
001-031_T0_COL_LP_5p_N1__CTCGGAGCACATCCAA-1	13.3396	1.78086
001-031_T0_COL_LP_5p_N1__ACACCGGTCCGAACGC-1	9.47411	6.3506
001-031_T0_COL_LP_5p_N1__ACTGTCCTCGCCCTTA-1	9.83804	1.85927
001-031_T0_COL_LP_5p_N1__GATGAAATCGAACTGT-1	7.65405	8.49782
001-031_T0_COL_LP_5p_N1__ACCGTAAGTCCTCTTG-1	9.36811	6.23901
001-031_T0_COL_LP_5p_N1__ACACTGAGTCTACCTC-1	11.7002	2.33174
001-031_T0_COL_LP_5p_N1__AGCCTAAAGACTACAA-1	7.70835	6.5612
001-031_T0_COL_LP_5p_N1__CTACCCAAGCAGCGTA-1	5.53677	7.47115
001-031_T0_COL_LP_5p_N1__ACTTGTTGTGGGTATG-1	8.88299	2.83967
001-031_T0_COL_LP_5p_N1__CCTATTAGTAAGGATT-1	9.61593	6.43348
001-031_T0_COL_LP_5p_N1__CGGACTGTCAGCACAT-1	9.45552	4.88536
001-031_T0_COL_LP_5p_N1__ATAAGAGGTACCGCTG-1	5.7396	7.41716
001-031_T0_COL_LP_5p_N1__AACTGGTCACACGCTG-1	13.3204	1.67698
001-031_T0_COL_LP_5p_N1__TACGGGCGTCAGTGGA-1	9.82937	2.29092
001-031_T0_COL_LP_5p_N1__TCTTCGGTCGTGGACC-1	7.94244	2.48263
001-031_T0_COL_LP_5p_N1__GCTTGAATCGGAGGTA-1	7.6002	8.36512
001-031_T0_COL_LP_5p_N1__CCACCTATCCCAAGTA-1	7.25849	6.86646
001-031_T0_COL_LP_5p_N1__CGGAGCTGTGTGAATA-1	9.29301	4.94327
001-031_T0_COL_LP_5p_N1__ACGTCAAAGGATGGTC-1	11.1187	5.96022
001-031_T0_COL_LP_5p_N1__GCGACCACAGCATGAG-1	13.1356	1.53178
001-031_T0_COL_LP_5p_N1__GATCGTACATCGACGC-1	7.91353	3.07689
001-031_T0_COL_LP_5p_N1__TACGGATAGCCACGCT-1	9.45583	2.63723
001-031_T0_COL_LP_5p_N1__GTGCGGTCACCGAATT-1	8.13958	2.97196
001-031_T0_COL_LP_5p_N1__TGTCCCATCAATCTCT-1	13.5479	1.84241
001-031_T0_COL_LP_5p_N1__GGCTGGTTCCGTACAA-1	10.7483	3.21878
001-031_T0_COL_LP_5p_N1__CTAACTTCATATGAGA-1	7.58662	8.64341
001-031_T0_COL_LP_5p_N1__AATCCAGAGAATTGTG-1	9.45356	6.29892
001-031_T0_COL_LP_5p_N1__CCTTTCTTCCTATTCA-1	9.1679	2.79408
001-031_T0_COL_LP_5p_N1__CACCACTAGAATTGTG-1	9.62288	2.36841
001-031_T0_COL_LP_5p_N1__GGATTACGTAGCGCTC-1	7.32861	9.1011
001-031_T0_COL_LP_5p_N1__TACAGTGCAGTCACTA-1	8.25117	2.76692
001-031_T0_COL_LP_5p_N1__CACACCTAGCGTCAAG-1	9.30951	8.84701
001-031_T0_COL_LP_5p_N1__CAGAGAGTCTTATCTG-1	10.5025	3.40517
001-031_T0_COL_LP_5p_N1__ATGTGTGCATGATCCA-1	9.97877	1.59499
001-031_T0_COL_LP_5p_N1__CGCGTTTTCATGTCCC-1	3.36535	7.46503
001-031_T0_COL_LP_5p_N1__CGGGTCAAGCCACCTG-1	9.78262	2.11046
001-031_T0_COL_LP_5p_N1__TCAATCTCATGAAGTA-1	11.9913	1.76588
001-031_T0_COL_LP_5p_N1__CATCAGACACACATGT-1	9.92853	1.77363
001-031_T0_COL_LP_5p_N1__CTAATGGTCCAAGCCG-1	13.172	1.55865
001-031_T0_COL_LP_5p_N1__CCGTTCACAGCTGGCT-1	9.15695	3.10289
001-031_T0_COL_LP_5p_N1__ATCATCTGTTGTCGCG-1	7.45878	6.65929
001-031_T0_COL_LP_5p_N1__GTCTTCGGTCAGCTAT-1	9.47343	2.80908
001-031_T0_COL_LP_5p_N1__ACCAGTAAGAATTCCC-1	9.58264	1.44099
001-031_T0_COL_LP_5p_N1__GCTGGGTAGGAGTAGA-1	5.46494	7.59462
001-031_T0_COL_LP_5p_N1__GTCACGGGTTCAGACT-1	9.74728	1.8501
001-031_T0_COL_LP_5p_N1__ACGGAGAAGTGATCGG-1	3.30161	7.79966
001-031_T0_COL_LP_5p_N1__TTGTAGGCAGAGTGTG-1	9.32407	2.95817
001-031_T0_COL_LP_5p_N1__TAAGTGCCACGAAATA-1	11.7846	2.21803
001-031_T0_COL_LP_5p_N1__AAACCTGGTCAGATAA-1	10.9651	3.57947
001-031_T0_COL_LP_5p_N1__TCTTTCCCACGAAATA-1	9.22825	2.97851
001-031_T0_COL_LP_5p_N1__TAGACCATCAATCTCT-1	5.12957	8.04818
001-031_T0_COL_LP_5p_N1__AAACCTGTCCTTGGTC-1	8.85424	3.95044
001-031_T0_COL_LP_5p_N1__AGGGAGTGTGATGTGG-1	8.90912	2.60977
001-031_T0_COL_LP_5p_N1__AGAATAGCAAGCTGTT-1	11.3753	5.32408
001-031_T0_COL_LP_5p_N1__CAGCAGCTCCTTGACC-1	7.66305	2.41246
001-031_T0_COL_LP_5p_N1__CATCAAGTCAATAAGG-1	9.75262	2.15
001-031_T0_COL_LP_5p_N1__ATGAGGGCACATTCGA-1	8.26155	3.4922
001-031_T0_COL_LP_5p_N1__ATTGGTGGTCTCGTTC-1	9.45639	6.3222
001-031_T0_COL_LP_5p_N1__CGTGTAACAAGAAAGG-1	9.67501	4.07935
001-031_T0_COL_LP_5p_N1__GCGCAACAGACAATAC-1	9.90122	2.45915
001-031_T0_COL_LP_5p_N1__CACCACTTCAACGGCC-1	9.66525	2.06933
001-031_T0_COL_LP_5p_N1__TGTATTCGTACTTAGC-1	8.31461	3.34082
001-031_T0_COL_LP_5p_N1__AACCGCGCAGACAAAT-1	8.03401	3.5463
001-031_T0_COL_LP_5p_N1__CCGTGGAGTTGGGACA-1	8.44429	3.42991
001-031_T0_COL_LP_5p_N1__CACACAAGTTGACGTT-1	9.20255	7.41968
001-031_T0_COL_LP_5p_N1__AGCTTGAGTCTTCTCG-1	8.62218	2.54181
001-031_T0_COL_LP_5p_N1__AAAGATGTCAGGATCT-1	10.5384	3.48823
001-031_T0_COL_LP_5p_N1__CTCTAATGTCTTGCGG-1	9.28036	7.64741
001-031_T0_COL_LP_5p_N1__GAAACTCGTCGCCATG-1	10.585	4.33182
001-031_T0_COL_LP_5p_N1__ACAGCTATCGGGAGTA-1	7.51738	7.08128
001-031_T0_COL_LP_5p_N1__CCTACCACACATAACC-1	10.8586	6.04498
001-031_T0_COL_LP_5p_N1__CTCGTACCACATGTGT-1	7.69963	8.58261
001-031_T0_COL_LP_5p_N1__CCGTGGAGTCACAAGG-1	9.22341	6.29895
001-031_T0_COL_LP_5p_N1__CGTCACTGTTCGGGCT-1	9.88989	2.12893
001-031_T0_COL_LP_5p_N1__ATTCTACCACGGCCAT-1	9.6729	7.68897
001-031_T0_COL_LP_5p_N1__GACCTGGCATTAGCCA-1	9.42136	8.48263
001-031_T0_COL_LP_5p_N1__AGATTGCTCAATACCG-1	12.4951	2.0108
001-031_T0_COL_LP_5p_N1__GACAGAGCACGGACAA-1	7.5909	8.7793
001-031_T0_COL_LP_5p_N1__TCACAAGGTGTTCTTT-1	11.8664	2.09021
001-031_T0_COL_LP_5p_N1__GACAGAGTCCTTTCGG-1	9.29065	2.96949
001-031_T0_COL_LP_5p_N1__CCTCAGTGTCTGCGGT-1	10.6153	5.93105
001-031_T0_COL_LP_5p_N1__TGTTCCGTCAACACCA-1	7.87908	2.73027
001-031_T0_COL_LP_5p_N1__CGTGAGCCAAGTTAAG-1	9.19177	5.0624
001-031_T0_COL_LP_5p_N1__GACTAACTCCCGGATG-1	9.33031	2.79206
001-031_T0_COL_LP_5p_N1__TATCAGGGTGACGCCT-1	9.3874	8.00506
001-031_T0_COL_LP_5p_N1__CGGAGTCAGCATCATC-1	9.35625	3.55691
001-031_T0_COL_LP_5p_N1__AAGTCTGCAACTTGAC-1	10.7727	4.04883
001-031_T0_COL_LP_5p_N1__AGGCCGTGTCGAGTTT-1	9.84613	2.44426
001-031_T0_COL_LP_5p_N1__GTCACGGTCCGCAGTG-1	13.4555	1.8789
001-031_T0_COL_LP_5p_N1__GAAACTCAGCAAATCA-1	10.0265	2.78625
001-031_T0_COL_LP_5p_N1__CAAGTTGTCAAAGTAG-1	9.26549	2.25829
001-031_T0_COL_LP_5p_N1__GATCGTAGTTAGATGA-1	7.88157	2.38601
001-031_T0_COL_LP_5p_N1__CACAAACAGGCGCTCT-1	9.05753	7.47627
001-031_T0_COL_LP_5p_N1__GCTGCTTGTGTGAAAT-1	9.28107	7.37112
001-031_T0_COL_LP_5p_N1__GTTCATTGTGGTCCGT-1	11.4141	5.75488
001-031_T0_COL_LP_5p_N1__GATCGTAAGGGTTCCC-1	9.41195	4.95777
001-031_T0_COL_LP_5p_N1__GACTGCGTCTACCAGA-1	10.6369	4.62942
001-031_T0_COL_LP_5p_N1__CCTTCGACACCCAGTG-1	9.64465	1.99608
001-031_T0_COL_LP_5p_N1__GAGTCCGCAAGAAAGG-1	10.1322	2.2333
001-031_T0_COL_LP_5p_N1__ATCTGCCTCACGCATA-1	7.99314	3.51452
001-031_T0_COL_LP_5p_N1__ACTGAACCAAGTCTAC-1	9.12159	3.24605
001-031_T0_COL_LP_5p_N1__ATCGAGTTCTTTCCTC-1	9.23606	7.4406
001-031_T0_COL_LP_5p_N1__AAAGCAACATAACCTG-1	9.8369	1.85596
001-031_T0_COL_LP_5p_N1__TCATTACCATCCCACT-1	9.57785	4.7894
001-031_T0_COL_LP_5p_N1__GTACGTAAGACAGAGA-1	7.55805	6.66042
001-031_T0_COL_LP_5p_N1__ACTGAGTTCAGCCTAA-1	13.2138	1.66029
001-031_T0_COL_LP_5p_N1__CTTAACTCACCTCGGA-1	9.87814	4.17896
001-031_T0_COL_LP_5p_N1__TTATGCTTCCCTTGTG-1	9.30341	4.64597
001-031_T0_COL_LP_5p_N1__AACGTTGCAGCCACCA-1	9.44831	2.5209
001-031_T0_COL_LP_5p_N1__GCTCTGTAGCCACGCT-1	9.47369	5.19279
001-031_T0_COL_LP_5p_N1__CACAGGCCACAGGCCT-1	10.636	6.27568
001-031_T0_COL_LP_5p_N1__GGAACTTCAATAGAGT-1	7.87958	3.55285
001-031_T0_COL_LP_5p_N1__GCTGCTTCAGAGCCAA-1	7.85958	1.97906
001-031_T0_COL_LP_5p_N1__GACTAACGTACCTACA-1	11.037	5.25566
001-031_T0_COL_LP_5p_N1__AACTGGTTCCTCTAGC-1	7.96449	3.56289
001-031_T0_COL_LP_5p_N1__TGCTACCTCACCTTAT-1	9.18776	5.15982
001-031_T0_COL_LP_5p_N1__TGGACGCCAGACAAAT-1	10.8052	5.29442
001-031_T0_COL_LP_5p_N1__CTGAAACGTACAGCAG-1	11.7807	2.5533
001-031_T0_COL_LP_5p_N1__GTTCGGGGTCGCGAAA-1	13.2869	2.28958
001-031_T0_COL_LP_5p_N1__TCACGAACAGGGATTG-1	7.28099	8.45861
001-031_T0_COL_LP_5p_N1__GAATAAGCATGTAGTC-1	9.55215	1.29485
001-031_T0_COL_LP_5p_N1__CTTTGCGCATGTAGTC-1	10.9645	5.57664
001-031_T0_COL_LP_5p_N1__AGAGCGATCTGTACGA-1	3.57426	7.78673
001-031_T0_COL_LP_5p_N1__ATAACGCGTAACGACG-1	11.0879	5.0675
001-031_T0_COL_LP_5p_N1__AGTGGGACACCAGATT-1	9.58378	6.04476
001-031_T0_COL_LP_5p_N1__ACGCCAGTCTCGCATC-1	13.6462	1.82481
001-031_T0_COL_LP_5p_N1__CCATTCGGTTCCAACA-1	8.91644	2.20581
001-031_T0_COL_LP_5p_N1__TGCTGCTCACGGACAA-1	9.0784	3.25407
001-031_T0_COL_LP_5p_N1__ACGAGCCGTATCTGCA-1	7.99083	3.52533
001-031_T0_COL_LP_5p_N1__CCTACACCACAGACTT-1	11.5841	2.37481
001-031_T0_COL_LP_5p_N1__TGTCCCACATCGGGTC-1	7.57538	8.64081
001-031_T0_COL_LP_5p_N1__TACACGAGTGGACGAT-1	7.40971	6.7556
001-031_T0_COL_LP_5p_N1__ACAGCCGTCCGTTGCT-1	9.74322	4.59297
001-031_T0_COL_LP_5p_N1__CGCCAAGAGAGTAATC-1	12.0017	1.94766
001-031_T0_COL_LP_5p_N1__CAAGATCTCAACACAC-1	9.24607	5.20271
001-031_T0_COL_LP_5p_N1__TTAGGCAAGAAACGAG-1	7.34042	8.20192
001-031_T0_COL_LP_5p_N1__TCATTTGTCAATCTCT-1	9.53485	6.31641
001-031_T0_COL_LP_5p_N1__CTCTAATTCTCCTATA-1	8.31691	3.12717
001-031_T0_COL_LP_5p_N1__GCTGCAGAGGAGCGAG-1	11.9374	1.96415
001-031_T0_COL_LP_5p_N1__ATAACGCTCAACACCA-1	8.49462	3.46324
001-031_T0_COL_LP_5p_N1__ATAACGCCAGGAATCG-1	13.198	1.56689
001-031_T0_COL_LP_5p_N1__CTCGTCACAAAGGTGC-1	8.73203	3.24076
001-031_T0_COL_LP_5p_N1__TGACGGCCACAGGTTT-1	7.87135	6.59572
001-031_T0_COL_LP_5p_N1__GGACGTCGTCCGAAGA-1	10.8099	5.48891
001-031_T0_COL_LP_5p_N1__AAATGCCTCAAACCGT-1	10.7675	5.44739
001-031_T0_COL_LP_5p_N1__GGGTTGCCACAGTCGC-1	9.4147	2.58043
001-031_T0_COL_LP_5p_N1__AGCTCTCAGGGAACGG-1	9.16114	5.19454
001-031_T0_COL_LP_5p_N1__CACCTTGTCAGCACAT-1	7.63825	2.30136
001-031_T0_COL_LP_5p_N1__TGGCTGGTCCTCGCAT-1	8.183	3.34319
001-031_T0_COL_LP_5p_N1__GACTAACAGTATGACA-1	8.89954	4.5818
001-031_T0_COL_LP_5p_N1__CGGAGCTCAGCTGCAC-1	9.94054	5.21405
001-031_T0_COL_LP_5p_N1__CTGCCTAAGCTAACAA-1	10.4011	3.13905
001-031_T0_COL_LP_5p_N1__TGCGTGGCACAAGACG-1	9.09052	2.20506
001-031_T0_COL_LP_5p_N1__TCGTACCCAGACGCCT-1	10.0942	1.67118
001-031_T0_COL_LP_5p_N1__AGAGCTTCAAGTCATC-1	12.3263	1.80791
001-031_T0_COL_LP_5p_N1__ACATGGTCATGCTGGC-1	8.3496	3.46152
001-031_T0_COL_LP_5p_N1__GGACGTCAGTGCCAGA-1	9.74782	3.3455
001-031_T0_COL_LP_5p_N1__GGACAAGAGCAGACTG-1	9.1825	4.27417
001-031_T0_COL_LP_5p_N1__CAACCAATCATAGCAC-1	9.28232	7.46547
001-031_T0_COL_LP_5p_N1__AGTTGGTCAAGAAAGG-1	9.57868	2.33473
001-031_T0_COL_LP_5p_N1__CCGTACTCATGTCGAT-1	9.01048	2.69698
001-031_T0_COL_LP_5p_N1__CAAGAAAAGCTATGCT-1	12.438	2.8059
001-031_T0_COL_LP_5p_N1__AGTTGGTTCGAGAACG-1	7.83668	6.8797
001-031_T0_COL_LP_5p_N1__AATCCAGAGGCATGGT-1	5.08109	8.15612
001-031_T0_COL_LP_5p_N1__CCTTTCTAGGTTACCT-1	9.19641	5.09872
001-031_T0_COL_LP_5p_N1__GGGACCTAGGCTCATT-1	13.3255	1.69207
001-031_T0_COL_LP_5p_N1__CTAGAGTGTTACTGAC-1	9.9187	2.56346
001-031_T0_COL_LP_5p_N1__GTCATTTAGTTCCACA-1	11.155	5.85219
001-031_T0_COL_LP_5p_N1__GCCAAATGTCGTTGTA-1	9.36116	2.73702
001-031_T0_COL_LP_5p_N1__TACCTATCATACGCTA-1	6.16446	4.67757
001-031_T0_COL_LP_5p_N1__GCTCTGTCATGCATGT-1	12.1836	1.87934
001-031_T0_COL_LP_5p_N1__TCGAGGCGTCTTGTCC-1	7.59139	8.43161
001-031_T0_COL_LP_5p_N1__CCTTTCTAGGTGCACA-1	7.71711	7.89016
001-031_T0_COL_LP_5p_N1__TGGCGCAAGGTGCTTT-1	8.18572	3.62039
001-031_T0_COL_LP_5p_N1__CTCGGGAGTCGAACAG-1	8.32236	3.12432
001-031_T0_COL_LP_5p_N1__ATCATCTCAATAAGCA-1	5.61308	7.47216
001-031_T0_COL_LP_5p_N1__TCATTACCATGCCTAA-1	10.2412	4.29991
001-031_T0_COL_LP_5p_N1__CTTAGGACAGCTGCTG-1	7.30324	6.945
001-031_T0_COL_LP_5p_N1__ACGCCAGCACGCATCG-1	13.2943	1.76896
001-031_T0_COL_LP_5p_N1__CGAGAAGCAATCGAAA-1	9.70781	2.30262
001-031_T0_COL_LP_5p_N1__GGCGACTAGCGATGAC-1	10.4936	3.18192
001-031_T0_COL_LP_5p_N1__GCTTGAAGTTAGTGGG-1	7.79358	8.52107
001-031_T0_COL_LP_5p_N1__ACCAGTACATGGTTGT-1	7.41027	8.29566
001-031_T0_COL_LP_5p_N1__ATTTCTGAGGTGGGTT-1	13.0775	1.74715
001-031_T0_COL_LP_5p_N1__GACGTGCAGGGATACC-1	8.19612	2.38928
001-031_T0_COL_LP_5p_N1__TCAACGACAATAACGA-1	12.0328	2.3673
001-031_T0_COL_LP_5p_N1__ATCTGCCTCTAACCGA-1	13.1896	1.55998
001-031_T0_COL_LP_5p_N1__CGTTAGAGTTTGGCGC-1	9.69899	1.98225
001-031_T0_COL_LP_5p_N1__CAACCTCCACCACGTG-1	9.35131	8.17713
001-031_T0_COL_LP_5p_N1__CACATAGGTTCTCATT-1	8.10228	2.18919
001-031_T0_COL_LP_5p_N1__CACCAGGGTTCCACTC-1	9.03672	4.54039
001-031_T0_COL_LP_5p_N1__AGGGAGTAGTTCGCGC-1	8.1051	1.83931
001-031_T0_COL_LP_5p_N1__ATAAGAGAGGTGGGTT-1	13.324	1.64478
001-031_T0_COL_LP_5p_N1__CGAGCACTCAGGCGAA-1	9.8682	2.19417
001-031_T0_COL_LP_5p_N1__ACGGAGACAGCTGTTA-1	9.35747	3.01236
001-031_T0_COL_LP_5p_N1__ACGATGTTCTCTTATG-1	9.14338	6.44435
001-031_T0_COL_LP_5p_N1__AGTTGGTCAGTTCCCT-1	10.0015	1.89782
001-031_T0_COL_LP_5p_N1__GGATGTTTCCAAGCCG-1	10.9657	5.22174
001-031_T0_COL_LP_5p_N1__TTAGGCACACGACGAA-1	8.22526	7.24759
001-031_T0_COL_LP_5p_N1__CACCACTAGTGGTCCC-1	8.46133	3.41934
001-031_T0_COL_LP_5p_N1__CCATGTCAGTGCGATG-1	8.01313	2.25235
001-031_T0_COL_LP_5p_N1__TGGGAAGCACATAACC-1	9.68642	2.38073
001-031_T0_COL_LP_5p_N1__CTCGAGGCAGGGTATG-1	7.72692	2.31569
001-031_T0_COL_LP_5p_N1__CCGTGGACACGGATAG-1	10.6851	5.65198
001-031_T0_COL_LP_5p_N1__CATGCCTCAGACGCAA-1	7.79201	3.52512
001-031_T0_COL_LP_5p_N1__ACACCCTTCCGGGTGT-1	9.83613	2.01019
001-031_T0_COL_LP_5p_N1__CTCAGAAAGTAATCCC-1	10.6903	5.79415
001-031_T0_COL_LP_5p_N1__CAACTAGCATCCGTGG-1	8.77455	3.54045
001-031_T0_COL_LP_5p_N1__CGTCTACGTGTGAAAT-1	11.7629	1.86799
001-031_T0_COL_LP_5p_N1__GTCTCGTCACCTTGTC-1	10.6505	3.93787
001-031_T0_COL_LP_5p_N1__TGCGCAGGTAGCGCAA-1	9.83029	2.36427
001-031_T0_COL_LP_5p_N1__CGGGTCAAGACGCAAC-1	10.9807	3.75686
001-031_T0_COL_LP_5p_N1__CATCGGGCATCCGGGT-1	8.85703	2.55142
001-031_T0_COL_LP_5p_N1__TAGTTGGTCGGCGCTA-1	9.40136	2.67799
001-031_T0_COL_LP_5p_N1__GCTCCTAGTCGAGATG-1	9.3582	6.29302
001-031_T0_COL_LP_5p_N1__AACTCTTAGTCAAGGC-1	9.7124	1.82887
001-031_T0_COL_LP_5p_N1__TTGACTTGTAGTACCT-1	9.74436	1.84524
001-031_T0_COL_LP_5p_N1__TCAGATGCATGCAATC-1	7.4973	7.81259
001-031_T0_COL_LP_5p_N1__CAGGTGCCAGGAATCG-1	13.3517	1.65722
001-031_T0_COL_LP_5p_N1__TGAAAGATCGGTTCGG-1	10.6381	5.68627
001-031_T0_COL_LP_5p_N1__TGAGGGACAGCGTAAG-1	7.65723	2.60491
001-031_T0_COL_LP_5p_N1__GCTCTGTCACGGTGTC-1	9.41878	6.24747
001-031_T0_COL_LP_5p_N1__TCAATCTCATGTAGTC-1	4.89517	8.16636
001-031_T0_COL_LP_5p_N1__CACATAGTCCACTCCA-1	7.63901	6.71088
001-031_T0_COL_LP_5p_N1__AAACGGGTCCGTACAA-1	9.5723	6.2068
001-031_T0_COL_LP_5p_N1__AAAGCAACAAGCGAGT-1	8.93913	3.32259
001-031_T0_COL_LP_5p_N1__GCTGCTTAGCGCTTAT-1	5.17402	7.90902
001-031_T0_COL_LP_5p_N1__CATCCACCATGCATGT-1	11.1817	6.34489
001-031_T0_COL_LP_5p_N1__GCACTCTCACCATGTA-1	8.85912	7.21127
001-031_T0_COL_LP_5p_N1__CATGACAAGACTACAA-1	10.522	3.13644
001-031_T0_COL_LP_5p_N1__CGGGTCACAAGAGGCT-1	11.321	5.8329
001-031_T0_COL_LP_5p_N1__TACTTACCATATGCTG-1	13.3401	1.80318
001-031_T0_COL_LP_5p_N1__CCACCTACAGCAGTTT-1	10.7197	5.4353
001-031_T0_COL_LP_5p_N1__TAAGTGCGTGAGGCTA-1	11.7606	2.51219
001-031_T0_COL_LP_5p_N1__GGGAGATAGCGTGAAC-1	10.477	3.30602
001-031_T0_COL_LP_5p_N1__CACCACTCATTGGTAC-1	8.62042	2.07549
001-031_T0_COL_LP_5p_N1__GTACGTATCAACGGGA-1	7.84467	3.15601
001-031_T0_COL_LP_5p_N1__CTGAAGTAGCGTGTCC-1	9.85274	3.59026
001-031_T0_COL_LP_5p_N1__TCACGAATCCTGCTTG-1	13.4393	2.00427
001-031_T0_COL_LP_5p_N1__GCTGCGAGTATATCCG-1	9.97863	2.32908
001-031_T0_COL_LP_5p_N1__CCTCTGATCTATCGCC-1	9.79149	1.57145
001-031_T0_COL_LP_5p_N1__CTAGAGTGTGTTTGGT-1	7.34307	6.7318
001-031_T0_COL_LP_5p_N1__GACAGAGCACAACGTT-1	8.36502	3.51743
001-031_T0_COL_LP_5p_N1__TACTTACTCCCAAGTA-1	8.07648	6.7514
001-031_T0_COL_LP_5p_N1__GCGCAACGTCATATCG-1	4.85429	7.80873
001-031_T0_COL_LP_5p_N1__CTGTTTAGTACCAGTT-1	9.06763	2.0106
001-031_T0_COL_LP_5p_N1__AGCCTAATCAACGGCC-1	8.56243	3.33731
001-031_T0_COL_LP_5p_N1__TGGTTAGGTTCGTGAT-1	11.551	5.48329
001-031_T0_COL_LP_5p_N1__CAAGTTGGTGATGTCT-1	9.68092	2.02069
001-031_T0_COL_LP_5p_N1__GCTCTGTGTATCTGCA-1	9.1924	3.82887
001-031_T0_COL_LP_5p_N1__CGTGAGCAGGTGTTAA-1	9.19824	4.74758
001-031_T0_COL_LP_5p_N1__GTGGGTCTCGGGAGTA-1	11.7946	1.82992
001-031_T0_COL_LP_5p_N1__CGGGTCATCACCGTAA-1	9.12087	3.45123
001-031_T0_COL_LP_5p_N1__ACGGGTCGTATCTGCA-1	7.88476	3.45835
001-031_T0_COL_LP_5p_N1__ATAGACCCAGGACGTA-1	11.8866	1.84639
001-031_T0_COL_LP_5p_N1__GACCTGGTCGCTAGCG-1	8.95936	1.83291
001-031_T0_COL_LP_5p_N1__TTGAACGAGTCCGGTC-1	9.08847	5.14793
001-031_T0_COL_LP_5p_N1__CATCGAACAATGGAAT-1	8.47916	2.2224
001-031_T0_COL_LP_5p_N1__CCTCTGAGTGAGGGAG-1	13.1327	1.50147
001-031_T0_COL_LP_5p_N1__TCTATTGTCTGTCTCG-1	9.43799	2.80607
001-031_T0_COL_LP_5p_N1__GATCGTACACGAAACG-1	7.65047	2.18536
001-031_T0_COL_LP_5p_N1__CTTACCGCAAACCTAC-1	7.54751	8.87207
001-031_T0_COL_LP_5p_N1__GTTCATTGTAATTGGA-1	12.1966	2.24635
001-031_T0_COL_LP_5p_N1__ATGGGAGCAGGATCGA-1	8.27871	2.12301
001-031_T0_COL_LP_5p_N1__CGATCGGCATCCTTGC-1	9.71667	2.10788
001-031_T0_COL_LP_5p_N1__CATCGAAGTAGCTGCC-1	9.58425	1.62362
001-031_T0_COL_LP_5p_N1__GTTACAGAGGGTATCG-1	9.30331	2.63967
001-031_T0_COL_LP_5p_N1__ATTGGACTCCATGAGT-1	11.8331	2.37865
001-031_T0_COL_LP_5p_N1__GGCTGGTGTCTTCAAG-1	7.76142	3.07862
001-031_T0_COL_LP_5p_N1__CACCTTGGTTACCAGT-1	8.69693	2.47708
001-031_T0_COL_LP_5p_N1__CATATGGGTGCTAGCC-1	10.1895	4.52219
001-031_T0_COL_LP_5p_N1__ACACCGGCATTGTGCA-1	9.30208	2.75603
001-031_T0_COL_LP_5p_N1__TGAGAGGGTAAATGAC-1	8.77472	3.69054
001-031_T0_COL_LP_5p_N1__CAGCCGAAGTGCGATG-1	9.78882	2.60116
001-031_T0_COL_LP_5p_N1__ATGTGTGTCATACGGT-1	9.29235	3.09817
001-031_T0_COL_LP_5p_N1__TTTCCTCGTCGCTTCT-1	9.00358	2.07417
001-031_T0_COL_LP_5p_N1__CAAGTTGGTTGCCTCT-1	10.1118	1.78476
001-031_T0_COL_LP_5p_N1__CTGTGCTTCAGCAACT-1	8.04858	3.50505
001-031_T0_COL_LP_5p_N1__CGTCCATCACGGATAG-1	9.20127	3.25656
001-031_T0_COL_LP_5p_N1__CGATTGATCTCTTGAT-1	11.4059	5.58558
001-031_T0_COL_LP_5p_N1__AGAGTGGCATCACGTA-1	11.2323	5.18382
001-031_T0_COL_LP_5p_N1__GTCGTAATCAACACGT-1	5.01542	8.00287
001-031_T0_COL_LP_5p_N1__TAGAGCTGTCTAGTGT-1	7.59674	2.50293
001-031_T0_COL_LP_5p_N1__CGATGGCAGTACGCGA-1	9.62009	2.10105
001-031_T0_COL_LP_5p_N1__ATCACGATCGTCACGG-1	9.20411	6.42819
001-031_T0_COL_LP_5p_N1__TCAATCTGTATAGGTA-1	10.1117	4.3871
001-031_T0_COL_LP_5p_N1__ATTATCCAGAGACTTA-1	11.1557	6.43426
001-031_T0_COL_LP_5p_N1__TGTCCCAGTATTACCG-1	11.5591	6.76593
001-031_T0_COL_LP_5p_N1__TACTTACTCCAGAAGG-1	11.2775	2.49962
001-031_T0_COL_LP_5p_N1__GTACGTAAGTACCGGA-1	11.7436	2.33088
001-031_T0_COL_LP_5p_N1__ATCTACTAGACAAAGG-1	9.5241	7.17728
001-031_T0_COL_LP_5p_N1__CAGAATCGTACCTACA-1	8.50478	3.08102
001-031_T0_COL_LP_5p_N1__AACCGCGTCATTGCGA-1	8.21411	3.57475
001-031_T0_COL_LP_5p_N1__TTCGGTCCAAACTGTC-1	9.4563	3.2054
001-031_T0_COL_LP_5p_N1__CTACGTCTCTGCCCTA-1	7.92661	1.86472
001-031_T0_COL_LP_5p_N1__ACATGGTAGTCGCCGT-1	7.73287	6.50096
001-031_T0_COL_LP_5p_N1__GTACTTTTCAAGCCTA-1	9.9309	2.75004
001-031_T0_COL_LP_5p_N1__TAGAGCTTCAGTTTGG-1	13.3004	1.84789
001-031_T0_COL_LP_5p_N1__AGCATACGTCTTGTCC-1	7.94487	3.52789
001-031_T0_COL_LP_5p_N1__TCGGGACTCGCATGGC-1	8.96198	2.49171
001-031_T0_COL_LP_5p_N1__CTCGAAACATTGGCGC-1	8.68694	3.10082
001-031_T0_COL_LP_5p_N1__TCACGAACAATCGAAA-1	7.34144	6.57704
001-031_T0_COL_LP_5p_N1__GTGTTAGCATGAACCT-1	12.0719	2.31066
001-031_T0_COL_LP_5p_N1__GCTGGGTGTTCTGAAC-1	5.0942	8.6144
001-031_T0_COL_LP_5p_N1__CGGAGTCTCATAGCAC-1	11.7157	2.09457
001-031_T0_COL_LP_5p_N1__GCGCAACAGGAATCGC-1	11.9598	1.86262
001-031_T0_COL_LP_5p_N1__TCACAAGTCTGCAGTA-1	7.53416	8.28219
001-031_T0_COL_LP_5p_N1__CATCAGAAGTCGCCGT-1	7.34832	8.5004
001-031_T0_COL_LP_5p_N1__CGCTGGACAGCTGTTA-1	8.64597	3.61818
001-031_T0_COL_LP_5p_N1__ATTACTCGTAAGTGTA-1	9.2323	4.97811
001-031_T0_COL_LP_5p_N1__CTCGTACAGCAGCGTA-1	10.607	2.44366
001-031_T0_COL_LP_5p_N1__CGATGTACAAAGTGCG-1	11.2335	6.68065
001-031_T0_COL_LP_5p_N1__AGCGTATTCAGCGATT-1	7.98967	2.05017
001-031_T0_COL_LP_5p_N1__AAGTCTGTCCCTCTTT-1	9.3841	7.7513
001-031_T0_COL_LP_5p_N1__ATCGAGTGTCTGCGGT-1	9.21155	3.14876
001-031_T0_COL_LP_5p_N1__TCAACGAGTAGGACAC-1	9.66393	1.97582
001-031_T0_COL_LP_5p_N1__GATCTAGAGTTTGCGT-1	8.25477	2.003
001-031_T0_COL_LP_5p_N1__ATGTGTGAGTCAAGGC-1	10.4279	2.9984
001-031_T0_COL_LP_5p_N1__TTATGCTTCAATAAGG-1	5.05904	8.13376
001-031_T0_COL_LP_5p_N1__AAACGGGTCGTCTGCT-1	9.2513	7.40116
001-031_T0_COL_LP_5p_N1__TAAACCGGTTCCTCCA-1	7.41815	7.78795
001-031_T0_COL_LP_5p_N1__GGTGTTACACCCATGG-1	9.33583	8.6245
001-031_T0_COL_LP_5p_N1__ACGCAGCTCGTTGACA-1	9.24741	5.23539
001-031_T0_COL_LP_5p_N1__GTCGGGTTCGGAGGTA-1	13.4237	1.73653
001-031_T0_COL_LP_5p_N1__GACACGCCAATGCCAT-1	4.96971	8.36241
001-031_T0_COL_LP_5p_N1__GTACTCCTCATGCAAC-1	8.38208	3.42311
001-031_T0_COL_LP_5p_N1__CTCGAAAAGACACGAC-1	7.65731	6.72788
001-031_T0_COL_LP_5p_N1__TGTTCCGCACAGACAG-1	11.5282	5.67431
001-031_T0_COL_LP_5p_N1__AGTCTTTAGGAGTACC-1	7.94318	7.18686
001-031_T0_COL_LP_5p_N1__CCCAATCGTACTTAGC-1	8.66352	2.43405
001-031_T0_COL_LP_5p_N1__GAGCAGATCGAGCCCA-1	11.8631	2.16604
001-031_T0_COL_LP_5p_N1__CGTCCATAGAGCAATT-1	8.28886	2.08031
001-031_T0_COL_LP_5p_N1__CAACTAGTCACGCGGT-1	11.5584	1.9031
001-031_T0_COL_LP_5p_N1__GGACATTTCTGCGGCA-1	9.65603	1.92418
001-031_T0_COL_LP_5p_N1__CGGACGTGTGATGATA-1	11.9593	2.19874
001-031_T0_COL_LP_5p_N1__CCTCTGACAATTCCTT-1	9.07603	3.2627
001-031_T0_COL_LP_5p_N1__GCAAACTAGATGGGTC-1	9.60087	7.49927
001-031_T0_COL_LP_5p_N1__CGAGCCAGTCATATCG-1	10.1165	1.78108
001-031_T0_COL_LP_5p_N1__ATTATCCGTAATTGGA-1	10.9427	5.56464
001-031_T0_COL_LP_5p_N1__CGAATGTTCTTGTACT-1	8.94822	3.93562
001-031_T0_COL_LP_5p_N1__ACGTCAACAGCTCCGA-1	8.1861	2.62018
001-031_T0_COL_LP_5p_N1__CCAATCCGTTGCTCCT-1	9.19468	5.00731
001-031_T0_COL_LP_5p_N1__CGTGTCTGTACCGTAT-1	8.63872	2.18231
001-031_T0_COL_LP_5p_N1__GACCAATCACAGACAG-1	9.04522	5.27549
001-031_T0_COL_LP_5p_N1__TACGGGCCAGACAGGT-1	10.074	2.00357
001-031_T0_COL_LP_5p_N1__ACTGTCCTCGAATCCA-1	9.94888	1.77893
001-031_T0_COL_LP_5p_N1__AGCTCCTAGACAAAGG-1	9.13138	3.07379
001-031_T0_COL_LP_5p_N1__ACATCAGCAAGCGAGT-1	8.06691	2.51178
001-031_T0_COL_LP_5p_N1__TGGGCGTTCTAACTCT-1	11.3532	1.96216
001-031_T0_COL_LP_5p_N1__AAGCCGCGTACAGCAG-1	11.1377	5.4534
001-031_T0_COL_LP_5p_N1__TGACTAGAGTTCGATC-1	9.45268	2.07321
001-031_T0_COL_LP_5p_N1__TTAGGACAGAAGCCCA-1	9.71495	1.90707
001-031_T0_COL_LP_5p_N1__TGCGCAGTCAACACAC-1	5.13501	8.57849
001-031_T0_COL_LP_5p_N1__GCAAACTAGTCCTCCT-1	10.9542	6.35426
001-031_T0_COL_LP_5p_N1__GATGAAACAATCCGAT-1	9.54892	6.44422
001-031_T0_COL_LP_5p_N1__ACCTTTAGTGGAAAGA-1	4.81416	8.05028
001-031_T0_COL_LP_5p_N1__CAGAGAGCACTGTGTA-1	9.99499	4.89732
001-031_T0_COL_LP_5p_N1__TCCCGATAGCCACGTC-1	7.85303	8.46631
001-031_T0_COL_LP_5p_N1__CGATTGATCACAACGT-1	9.25004	4.08036
001-031_T0_COL_LP_5p_N1__TCGTACCCATGCTAGT-1	9.89263	5.17158
001-031_T0_COL_LP_5p_N1__GCATACAGTCCTAGCG-1	8.68475	3.46032
001-031_T0_COL_LP_5p_N1__CTAGAGTTCATGTGGT-1	11.0265	5.46308
001-031_T0_COL_LP_5p_N1__AGGGAGTTCTAGCACA-1	9.71805	5.04994
001-031_T0_COL_LP_5p_N1__CTTCTCTCAGTTCCCT-1	9.28681	5.09475
001-031_T0_COL_LP_5p_N1__TATGCCCTCAGTTTGG-1	9.42319	6.2642
001-031_T0_COL_LP_5p_N1__GAACGGATCGGAAACG-1	13.239	1.5888
001-031_T0_COL_LP_5p_N1__TCATTTGGTACTTGAC-1	9.08755	4.51568
001-031_T0_COL_LP_5p_N1__ATCATCTGTAGAAAGG-1	9.20458	6.42869
001-031_T0_COL_LP_5p_N1__AGTTGGTGTTTGTTGG-1	8.27519	2.46876
001-031_T0_COL_LP_5p_N1__AGCCTAAGTTGAGGTG-1	7.72194	5.3423
001-031_T0_COL_LP_5p_N1__TATTACCGTCTTTCAT-1	7.8808	6.50565
001-031_T0_COL_LP_5p_N1__GTCATTTCATGCATGT-1	9.06311	3.96573
001-031_T0_COL_LP_5p_N1__TCGGTAAAGGACAGAA-1	9.32564	5.09709
001-031_T0_COL_LP_5p_N1__GAAATGATCTCGTATT-1	9.32204	6.40402
001-031_T0_COL_LP_5p_N1__CAACCTCAGTGTCCCG-1	7.29186	7.85173
001-031_T0_COL_LP_5p_N1__GCATACAGTAGTAGTA-1	7.79738	3.58553
001-031_T0_COL_LP_5p_N1__ACGGGTCGTGAAAGAG-1	11.8897	2.3174
001-031_T0_COL_LP_5p_N1__GACCAATCATACGCCG-1	9.25762	3.39083
001-031_T0_COL_LP_5p_N1__AGAGTGGTCCGATATG-1	9.7691	2.24301
001-031_T0_COL_LP_5p_N1__GTGCAGCTCCATTCTA-1	13.2287	1.92659
001-031_T0_COL_LP_5p_N1__CTACGTCAGGCTAGAC-1	6.90081	7.97949
001-031_T0_COL_LP_5p_N1__TTGACTTCAGTCGTGC-1	5.35927	7.61141
001-031_T0_COL_LP_5p_N1__CGGACGTGTCTCGTTC-1	7.78173	2.91681
001-031_T0_COL_LP_5p_N1__TTGAACGAGATCCCAT-1	8.05789	1.90386
001-031_T0_COL_LP_5p_N1__GACGTGCGTCATCCCT-1	9.3344	5.16333
001-031_T0_COL_LP_5p_N1__CAGGTGCCAACCGCCA-1	10.1756	2.44364
001-031_T0_COL_LP_5p_N1__GGTGTTATCAAAGTAG-1	9.31441	5.14041
001-031_T0_COL_LP_5p_N1__TGAGCATTCAAACCGT-1	7.48036	6.68149
001-031_T0_COL_LP_5p_N1__TTAACTCGTTAAGATG-1	5.73682	7.32896
001-031_T0_COL_LP_5p_N1__CGCTATCCAGTTAACC-1	7.48382	6.53992
001-031_T0_COL_LP_5p_N1__CACACTCCAGTCAGCC-1	6.85365	7.36205
001-031_T0_COL_LP_5p_N1__CCACCTAAGCGCTTAT-1	9.25205	6.34709
001-031_T0_COL_LP_5p_N1__GATCGTATCTAAGCCA-1	7.60661	5.55581
001-031_T0_COL_LP_5p_N1__ATCGAGTTCGAGCCCA-1	8.88964	3.761
001-031_T0_COL_LP_5p_N1__TACGGGCCACGGCCAT-1	10.4222	3.96933
001-031_T0_COL_LP_5p_N1__TGCTACCGTGCGCTTG-1	8.98778	3.93859
001-031_T0_COL_LP_5p_N1__TATGCCCGTCAAGCGA-1	13.2871	2.03415
001-031_T0_COL_LP_5p_N1__AGCAGCCGTACTCTCC-1	10.3871	3.10771
001-031_T0_COL_LP_5p_N1__GGCAATTGTCAACTGT-1	7.89568	3.62777
001-031_T0_COL_LP_5p_N1__ACTTGTTTCGTGGTCG-1	12.062	2.09222
001-031_T0_COL_LP_5p_N1__TACCTATGTTGTTTGG-1	11.052	5.46572
001-031_T0_COL_LP_5p_N1__GGTATTGAGCTAGCCC-1	8.57801	3.36332
001-031_T0_COL_LP_5p_N1__CCGTGGAAGTATGACA-1	7.92992	2.29635
001-031_T0_COL_LP_5p_N1__CCACTACCACATGACT-1	9.17879	3.24678
001-031_T0_COL_LP_5p_N1__TCGTACCTCCGTCATC-1	8.88201	4.03671
001-031_T0_COL_LP_5p_N1__CTGCTGTAGCCGGTAA-1	8.50298	2.52878
001-031_T0_COL_LP_5p_N1__GTGTTAGAGGAATCGC-1	11.532	2.55551
001-031_T0_COL_LP_5p_N1__TTCGAAGCAGATCTGT-1	11.8227	1.87178
001-031_T0_COL_LP_5p_N1__AACTCAGTCCGATATG-1	8.08106	3.52784
001-031_T0_COL_LP_5p_N1__GGAATAAAGGCCATAG-1	11.1138	6.12788
001-031_T0_COL_LP_5p_N1__CGATTGAGTAAATACG-1	9.43754	6.28207
001-031_T0_COL_LP_5p_N1__CGAGAAGAGCCAGAAC-1	10.8011	3.93773
001-031_T0_COL_LP_5p_N1__CTCGAAAAGTCGTTTG-1	11.4479	5.61343
001-031_T0_COL_LP_5p_N1__TTGCCGTCATCCGGGT-1	9.18653	2.94563
001-031_T0_COL_LP_5p_N1__AAAGATGGTAGCACGA-1	9.18915	3.21658
001-031_T0_COL_LP_5p_N1__CAAGAAATCGTATCAG-1	10.5157	5.9842
001-031_T0_COL_LP_5p_N1__CAGTCCTCAACGCACC-1	8.23966	2.01763
001-031_T0_COL_LP_5p_N1__CATTCGCGTGGGTCAA-1	9.35932	4.8447
001-031_T0_COL_LP_5p_N1__GAACCTACAAGGACAC-1	8.25541	1.92867
001-031_T0_COL_LP_5p_N1__GCGGGTTCAGCCTTTC-1	9.76381	2.06072
001-031_T0_COL_LP_5p_N1__CAAGATCCATGTTCCC-1	9.76235	4.28583
001-031_T0_COL_LP_5p_N1__GTATCTTCAACTGGCC-1	5.04032	8.3617
001-031_T0_COL_LP_5p_N1__GTGTTAGTCCCAACGG-1	8.11718	6.61769
001-031_T0_COL_LP_5p_N1__CGACTTCGTCAGATAA-1	8.89898	3.67375
001-031_T0_COL_LP_5p_N1__CTGTTTAAGAGGTAGA-1	8.96502	6.60932
001-031_T0_COL_LP_5p_N1__TTCGAAGCAGACGCTC-1	7.36068	6.0338
001-031_T0_COL_LP_5p_N1__GACCTGGAGCTGAAAT-1	5.43967	7.68505
001-031_T0_COL_LP_5p_N1__AAGCCGCCAGTACACT-1	9.71039	1.74274
001-031_T0_COL_LP_5p_N1__CGTAGGCAGTGAACGC-1	7.48491	6.75144
001-031_T0_COL_LP_5p_N1__GTGAAGGCAGGGATTG-1	11.0366	3.45853
001-031_T0_COL_LP_5p_N1__CAGATCAAGGCAGGTT-1	7.86067	2.26742
001-031_T0_COL_LP_5p_N1__TCAGCAAAGTTCGCGC-1	5.21385	7.93564
001-031_T0_COL_LP_5p_N1__AAGCCGCGTCTCTCTG-1	9.09954	2.52267
001-031_T0_COL_LP_5p_N1__GCATACAAGCTGGAAC-1	5.27243	8.35872
001-031_T0_COL_LP_5p_N1__CACAAACCAACTTGAC-1	8.10234	3.13368
001-031_T0_COL_LP_5p_N1__TGGTTCCGTAAGAGAG-1	10.5062	5.14624
001-031_T0_COL_LP_5p_N1__ACGAGCCGTCAGAAGC-1	9.48937	2.77678
001-031_T0_COL_LP_5p_N1__TACGGGCGTCAGAGGT-1	13.3098	1.83656
001-031_T0_COL_LP_5p_N1__ACGGCCACATTGTGCA-1	7.94298	3.53506
001-031_T0_COL_LP_5p_N1__CTCTAATAGCTGCAAG-1	7.38803	8.44018
001-031_T0_COL_LP_5p_N1__TTTATGCTCACAATGC-1	7.91889	2.42963
001-031_T0_COL_LP_5p_N1__CGTGTAATCTGGCGTG-1	9.22856	8.61657
001-031_T0_COL_LP_5p_N1__TCGTACCTCGTAGGAG-1	9.59715	2.01595
001-031_T0_COL_LP_5p_N1__CGCGGTAAGCTAGCCC-1	12.4235	1.99872
001-031_T0_COL_LP_5p_N1__CTTAACTTCATTGCGA-1	9.03032	3.67723
001-031_T0_COL_LP_5p_N1__GTAACGTAGGTGCTAG-1	8.27146	2.4659
001-031_T0_COL_LP_5p_N1__CTCTGGTCAGCTTAAC-1	12.1552	2.03596
001-031_T0_COL_LP_5p_N1__ACAGCTAAGCTGCCCA-1	9.46161	6.28129
001-031_T0_COL_LP_5p_N1__CAGAGAGCACCAGTTA-1	9.17946	6.33755
001-031_T0_COL_LP_5p_N1__TACCTTACATACGCCG-1	7.94799	8.41832
001-031_T0_COL_LP_5p_N1__TGCCCTAGTTCGTCTC-1	9.78917	2.43045
001-031_T0_COL_LP_5p_N1__GACCAATCAAACGTGG-1	11.2245	4.9615
001-031_T0_COL_LP_5p_N1__GTAGGCCTCTGTGCAA-1	4.72356	7.87283
001-031_T0_COL_LP_5p_N1__GATCGCGCAGTAGAGC-1	9.25276	7.53043
001-031_T0_COL_LP_5p_N1__TGGCGCAAGTGCTGCC-1	10.6277	3.57823
001-031_T0_COL_LP_5p_N1__CCTCAGTCACTAAGTC-1	9.54941	2.53462
001-031_T0_COL_LP_5p_N1__TGTTCCGAGTGACTCT-1	8.06897	2.12095
001-031_T0_COL_LP_5p_N1__CGAGCCAAGTGGGTTG-1	13.0628	1.37736
001-031_T0_COL_LP_5p_N1__CAGATCAGTTGTACAC-1	11.9032	2.06514
001-031_T0_COL_LP_5p_N1__AACTCCCCAAAGCAAT-1	8.73948	2.3917
001-031_T0_COL_LP_5p_N1__TGAGCATCACGCCAGT-1	4.99725	8.29345
001-031_T0_COL_LP_5p_N1__TATGCCCCAACACGCC-1	8.1379	2.37428
001-031_T0_COL_LP_5p_N1__GGGAGATTCAGGCGAA-1	9.03929	3.7731
001-031_T0_COL_LP_5p_N1__CCTTCGAGTTGTGGCC-1	10.8679	2.91957
001-031_T0_COL_LP_5p_N1__CGGGTCACAGATTGCT-1	11.6334	2.31656
001-031_T0_COL_LP_5p_N1__GACGTGCTCTACCTGC-1	9.77065	2.04443
001-031_T0_COL_LP_5p_N1__CTAGTGAGTACCATCA-1	8.47029	3.09043
001-031_T0_COL_LP_5p_N1__TCTTCGGAGTTGAGAT-1	9.01709	3.92657
001-031_T0_COL_LP_5p_N1__CCATGTCTCCACGCAG-1	9.1787	2.93266
001-031_T0_COL_LP_5p_N1__TCTGGAAAGCTGCAAG-1	8.14913	2.82268
001-031_T0_COL_LP_5p_N1__GTGCTTCAGTCGAGTG-1	5.24823	8.27016
001-031_T0_COL_LP_5p_N1__AGGCCACCAGGTCTCG-1	7.67822	6.4014
001-031_T0_COL_LP_5p_N1__CTAGCCTCACCCATGG-1	5.6825	7.41632
001-031_T0_COL_LP_5p_N1__TTAGGACGTATGAAAC-1	11.8593	1.5075
001-031_T0_COL_LP_5p_N1__TGTATTCTCATTTGGG-1	11.1267	4.49625
001-031_T0_COL_LP_5p_N1__CGGAGTCAGCTCCTCT-1	10.777	5.58985
001-031_T0_COL_LP_5p_N1__CGCCAAGTCTGCCCTA-1	7.92795	6.83663
001-031_T0_COL_LP_5p_N1__TCAATCTTCACATAGC-1	7.85908	3.60501
001-031_T0_COL_LP_5p_N1__TCTGAGAGTGTAAGTA-1	7.83942	3.43664
001-031_T0_COL_LP_5p_N1__GCATGCGGTAGAGCTG-1	9.97633	2.2087
001-031_T0_COL_LP_5p_N1__AACTGGTTCAGCTCTC-1	10.9476	1.86905
001-031_T0_COL_LP_5p_N1__CGTTGGGCATCATCCC-1	13.4982	2.01535
001-031_T0_COL_LP_5p_N1__AGCAGCCCACGAAGCA-1	8.08556	2.62301
001-031_T0_COL_LP_5p_N1__CTTAACTAGTATCTCG-1	10.579	3.08626
001-031_T0_COL_LP_5p_N1__GCACTCTTCCCTAACC-1	8.86151	2.08747
001-031_T0_COL_LP_5p_N1__ATGTGTGAGACCCACC-1	8.62888	6.70875
001-031_T0_COL_LP_5p_N1__TGAGAGGGTCAAAGCG-1	9.35101	3.12782
001-031_T0_COL_LP_5p_N1__GATTCAGCATGGTCAT-1	9.32318	2.17544
001-031_T0_COL_LP_5p_N1__GTGTTAGCATTCTTAC-1	8.10921	2.47638
001-031_T0_COL_LP_5p_N1__CGGACTGTCTGGCGAC-1	7.84847	3.60938
001-031_T0_COL_LP_5p_N1__CTGATCCCACTTGGAT-1	11.9365	2.14427
001-031_T0_COL_LP_5p_N1__CGATCGGAGCGCCTTG-1	9.78245	2.63039
001-031_T0_COL_LP_5p_N1__GCTCCTAGTTGACGTT-1	9.15525	2.05565
001-031_T0_COL_LP_5p_N1__ACTGAACAGGAATCGC-1	8.29289	3.38468
001-031_T0_COL_LP_5p_N1__ATTGGACAGGCTAGAC-1	12.0109	1.50471
001-031_T0_COL_LP_5p_N1__TTCGGTCGTCGTTGTA-1	10.8896	5.91141
001-031_T0_COL_LP_5p_N1__GTCTCGTAGTAGCGGT-1	9.88316	2.5026
001-031_T0_COL_LP_5p_N1__ACCTTTACATCAGTCA-1	9.02638	3.85154
001-031_T0_COL_LP_5p_N1__TCAGATGTCCAAGCCG-1	8.79656	3.34799
001-031_T0_COL_LP_5p_N1__TTTCCTCCATGTTGAC-1	9.98002	1.88771
001-031_T0_COL_LP_5p_N1__GTGCATATCCACGAAT-1	9.95282	2.00934
001-031_T0_COL_LP_5p_N1__CCCAGTTTCTTCAACT-1	10.033	2.13937
001-031_T0_COL_LP_5p_N1__TGGTTAGTCATTCACT-1	7.72839	6.55368
001-031_T0_COL_LP_5p_N1__CGTCCATCACGACTCG-1	11.8856	2.14582
001-031_T0_COL_LP_5p_N1__CGTGTAAGTGTGGCTC-1	9.54955	2.85912
001-031_T0_COL_LP_5p_N1__AGAGCGAAGCTGAAAT-1	10.4401	5.95883
001-031_T0_COL_LP_5p_N1__ATCATGGCACAGTCGC-1	9.28168	2.73715
001-031_T0_COL_LP_5p_N1__TGCTGCTGTCGCTTCT-1	9.25535	7.96388
001-031_T0_COL_LP_5p_N1__CGTGTCTGTGAAATCA-1	9.75883	2.02248
001-031_T0_COL_LP_5p_N1__TCTATTGTCGAGAACG-1	11.3847	2.28993
001-031_T0_COL_LP_5p_N1__GTGAAGGTCTTTCCTC-1	9.22733	6.23993
001-031_T0_COL_LP_5p_N1__CCACCTAAGGAGTACC-1	9.759	1.99403
001-031_T0_COL_LP_5p_N1__CAAGAAACATCGGAAG-1	10.9772	4.3351
001-031_T0_COL_LP_5p_N1__CTTCTCTTCCTCCTAG-1	9.36012	6.22999
001-031_T0_COL_LP_5p_N1__CTGAAACTCTTACCTA-1	9.48644	2.46672
001-031_T0_COL_LP_5p_N1__CGCTATCCACAGGAGT-1	5.2357	8.39142
001-031_T0_COL_LP_5p_N1__GACGTTACAGCTCGCA-1	3.44077	7.48701
001-031_T0_COL_LP_5p_N1__ATAACGCTCAACGCTA-1	8.10319	6.78005
001-031_T0_COL_LP_5p_N1__TAAGCGTCATATGGTC-1	9.48968	2.15803
001-031_T0_COL_LP_5p_N1__TTAACTCCACACAGAG-1	9.12376	3.57245
001-031_T0_COL_LP_5p_N1__GCTTGAAAGCTGAACG-1	9.45195	1.64681
001-031_T0_COL_LP_5p_N1__CGGCTAGTCGCTTGTC-1	8.80522	3.90874
001-031_T0_COL_LP_5p_N1__CAACCTCCAAGCCGCT-1	11.0671	5.23917
001-031_T0_COL_LP_5p_N1__CCTAAAGAGCGATGAC-1	9.97483	1.77805
001-031_T0_COL_LP_5p_N1__GAAATGAGTGAGTGAC-1	12.1593	2.1505
001-031_T0_COL_LP_5p_N1__CTGATCCCATACTACG-1	13.2753	2.03984
001-031_T0_COL_LP_5p_N1__CTGCCTAAGCCGTCGT-1	10.963	5.4984
001-031_T0_COL_LP_5p_N1__CATGACAAGGCAAAGA-1	5.0966	8.5315
001-031_T0_COL_LP_5p_N1__AAGCCGCCAGTGACAG-1	8.35263	1.91535
001-031_T0_COL_LP_5p_N1__GACTAACCATCCAACA-1	10.1944	1.71856
001-031_T0_COL_LP_5p_N1__CTACACCGTGAGTGAC-1	9.20877	6.21363
001-031_T0_COL_LP_5p_N1__GATGAGGGTCTCTCGT-1	9.14122	3.10562
001-031_T0_COL_LP_5p_N1__CCCTCCTTCCACGCAG-1	9.46196	6.29103
001-031_T0_COL_LP_5p_N1__CCAATCCTCAAAGACA-1	8.92316	2.40429
001-031_T0_COL_LP_5p_N1__AGCTTGATCGGAGGTA-1	9.09395	6.0666
001-031_T0_COL_LP_5p_N1__CTGAAACGTTTCGCTC-1	10.2149	2.80962
001-031_T0_COL_LP_5p_N1__CAGCAGCAGAGTTGGC-1	5.15707	8.01794
001-031_T0_COL_LP_5p_N1__GGATTACAGGGTGTTG-1	7.54106	6.58622
001-031_T0_COL_LP_5p_N1__GGATGTTAGAATGTGT-1	5.68778	7.41072
001-031_T0_COL_LP_5p_N1__TGGGCGTTCGCCAGCA-1	7.71163	2.20126
001-031_T0_COL_LP_5p_N1__CACACTCAGATGTGTA-1	8.40309	2.19376
001-031_T0_COL_LP_5p_N1__GTATTCTAGATCCCAT-1	9.88607	2.09939
001-031_T0_COL_LP_5p_N1__AAAGCAACATGCCCGA-1	8.24407	2.03359
001-031_T0_COL_LP_5p_N1__TTAGGACTCAAACAAG-1	9.1348	3.51105
001-031_T0_COL_LP_5p_N1__AGCGTATTCCTGCCAT-1	7.96208	3.52736
001-031_T0_COL_LP_5p_N1__GGAACTTCATCGGGTC-1	3.65758	7.96737
001-031_T0_COL_LP_5p_N1__GTTCGGGGTGGCGAAT-1	8.83413	2.57256
001-031_T0_COL_LP_5p_N1__ACCCACTCAATGGACG-1	5.29167	8.38472
001-031_T0_COL_LP_5p_N1__CTCTGGTAGCCAGTTT-1	11.4732	5.39564
001-031_T0_COL_LP_5p_N1__GGAGCAAGTAGTACCT-1	5.50707	7.79346
001-031_T0_COL_LP_5p_N1__CTCTACGAGTGACTCT-1	10.2861	3.20428
001-031_T0_COL_LP_5p_N1__AATCCAGGTATATGGA-1	7.62937	5.44668
001-031_T0_COL_LP_5p_N1__CCTTTCTTCAGCGACC-1	8.10068	2.70207
001-031_T0_COL_LP_5p_N1__GTGCTTCTCATGGTCA-1	8.61223	2.12741
001-031_T0_COL_LP_5p_N1__GAAATGAAGTGCGTGA-1	13.2155	2.30551
001-031_T0_COL_LP_5p_N1__GTCATTTCATTGGTAC-1	9.2294	3.06102
001-031_T0_COL_LP_5p_N1__TCTTCGGAGGTAGCTG-1	7.8915	3.29914
001-031_T0_COL_LP_5p_N1__ACTGATGCACGTCAGC-1	9.00569	1.85278
001-031_T0_COL_LP_5p_N1__GGGACCTCAAAGTCAA-1	8.99276	2.18936
001-031_T0_COL_LP_5p_N1__CCCAATCAGGGTGTGT-1	13.2577	1.79878
001-031_T0_COL_LP_5p_N1__GTCGGGTTCTACGAGT-1	10.0366	1.67319
001-031_T0_COL_LP_5p_N1__GGTGCGTTCACTGGGC-1	9.99797	1.95551
001-031_T0_COL_LP_5p_N1__TGACTAGGTCCTCTTG-1	7.78684	3.45702
001-031_T0_COL_LP_5p_N1__GATCGATCAATGTAAG-1	7.928	2.49655
001-031_T0_COL_LP_5p_N1__CAAGAAATCATCTGCC-1	13.223	1.74047
001-031_T0_COL_LP_5p_N1__GTGTGCGGTGGCCCTA-1	5.08506	8.34164
001-031_T0_COL_LP_5p_N1__TTGGAACCAGAGCCAA-1	9.15516	7.48039
001-031_T0_COL_LP_5p_N1__AACGTTGTCACAATGC-1	9.04867	2.23962
001-031_T0_COL_LP_5p_N1__CCTTCCCGTCAGTGGA-1	7.63084	8.44717
001-031_T0_COL_LP_5p_N1__GTATTCTTCGCGGATC-1	9.69726	2.00031
001-031_T0_COL_LP_5p_N1__GGAACTTCAGTAAGCG-1	9.7662	2.87605
001-031_T0_COL_LP_5p_N1__AAATGCCTCAGTCCCT-1	9.93251	1.82967
001-031_T0_COL_LP_5p_N1__TGCGGGTGTTAGGGTG-1	5.30167	8.20067
001-031_T0_COL_LP_5p_N1__GGCGACTTCCGAACGC-1	7.47513	6.86813
001-031_T0_COL_LP_5p_N1__CGGGTCATCACGCGGT-1	5.13118	8.51262
001-031_T0_COL_LP_5p_N1__TCACGAATCATTGCCC-1	9.38315	7.68993
001-031_T0_COL_LP_5p_N1__AAGGTTCGTATGGTTC-1	9.33389	6.2984
001-031_T0_COL_LP_5p_N1__GCGCGATCACCCAGTG-1	10.9897	3.96588
001-031_T0_COL_LP_5p_N1__TCACAAGAGCTGTCTA-1	7.65923	6.51563
001-031_T0_COL_LP_5p_N1__CCAATCCGTGCCTGCA-1	8.95074	3.80798
001-031_T0_COL_LP_5p_N1__GCTGCTTTCTCTAGGA-1	10.6804	3.42762
001-031_T0_COL_LP_5p_N1__CCCAGTTCACGGATAG-1	9.80999	2.37514
001-031_T0_COL_LP_5p_N1__CTACCCATCACCACCT-1	12.3216	1.65897
001-031_T0_COL_LP_5p_N1__CTGATAGCAGGGTACA-1	7.87564	3.62384
001-031_T0_COL_LP_5p_N1__TCACAAGAGGACTGGT-1	5.13129	8.47784
001-031_T0_COL_LP_5p_N1__AAGTCTGAGCTAGTTC-1	9.31174	1.95633
001-031_T0_COL_LP_5p_N1__TCAGGATCACAGACTT-1	8.01885	3.45162
001-031_T0_COL_LP_5p_N1__CCTTCGATCCGTACAA-1	10.6665	5.33937
001-031_T0_COL_LP_5p_N1__CAGCTAAAGCTGTTCA-1	9.06226	4.03267
001-031_T0_COL_LP_5p_N1__TGCTGCTTCAGAAATG-1	13.1452	1.60635
001-031_T0_COL_LP_5p_N1__CATATTCTCTCAACTT-1	11.5481	2.07793
001-031_T0_COL_LP_5p_N1__CATATGGTCCGAATGT-1	10.6197	3.25587
001-031_T0_COL_LP_5p_N1__GACGGCTAGTGGGCTA-1	12.641	1.73664
001-031_T0_COL_LP_5p_N1__CTCCTAGCAGTAGAGC-1	7.64366	2.34244
001-031_T0_COL_LP_5p_N1__TCCCGATTCCTTGACC-1	9.49028	5.01343
001-031_T0_COL_LP_5p_N1__ATTCTACAGAGGTAGA-1	12.1203	1.82172
001-031_T0_COL_LP_5p_N1__GCTGGGTGTTGAGGTG-1	9.41219	2.99577
001-031_T0_COL_LP_5p_N1__AACACGTGTTAAGACA-1	9.62479	2.0907
001-031_T0_COL_LP_5p_N1__CGTGAGCGTTCGAATC-1	8.73973	2.58412
001-031_T0_COL_LP_5p_N1__CTAATGGAGGCTACGA-1	7.54474	7.00129
001-031_T0_COL_LP_5p_N1__ACGGGTCTCCGCGTTT-1	11.4061	6.16787
001-031_T0_COL_LP_5p_N1__CATCAGACAGATTGCT-1	8.86825	2.29744
001-031_T0_COL_LP_5p_N1__CGTGTCTGTATAGGGC-1	9.46201	7.71907
001-031_T0_COL_LP_5p_N1__ACTATCTTCTGCCAGG-1	8.26059	7.21926
001-031_T0_COL_LP_5p_N1__TCTCATAAGATGGCGT-1	11.8232	2.10323
001-031_T0_COL_LP_5p_N1__CTTAACTTCAGATAAG-1	8.61756	6.6684
001-031_T0_COL_LP_5p_N1__CTGCCTACAGCTGTGC-1	9.51114	2.82223
001-031_T0_COL_LP_5p_N1__AGATTGCGTGGTCCGT-1	9.7126	1.93248
001-031_T0_COL_LP_5p_N1__GTCATTTGTAGTGAAT-1	9.97702	2.44684
001-031_T0_COL_LP_5p_N1__CGCTATCGTCCAGTAT-1	10.0087	3.10821
001-031_T0_COL_LP_5p_N1__CACAAACAGTTTCCTT-1	8.67885	2.47319
001-031_T0_COL_LP_5p_N1__TGGCCAGTCTCCCTGA-1	5.61116	7.51774
001-031_T0_COL_LP_5p_N1__AGGGTGATCCGTCAAA-1	9.82063	2.16491
001-031_T0_COL_LP_5p_N1__CATTATCAGGCTATCT-1	9.4377	3.36315
001-031_T0_COL_LP_5p_N1__TTTCCTCTCAGAGCTT-1	9.39596	6.3195
001-031_T0_COL_LP_5p_N1__ATGCGATAGGACAGCT-1	9.98099	2.20394
001-031_T0_COL_LP_5p_N1__CGAGCACCAAGTCTAC-1	9.52031	2.83002
001-031_T0_COL_LP_5p_N1__CCATTCGTCAAGCCTA-1	10.0058	1.97506
001-031_T0_COL_LP_5p_N1__TGGCGCAAGAAGGACA-1	9.41856	7.59205
001-031_T0_COL_LP_5p_N1__TACCTATGTCTCATCC-1	11.2487	1.85845
001-031_T0_COL_LP_5p_N1__TGTTCCGAGAGTTGGC-1	8.63631	3.48552
001-031_T0_COL_LP_5p_N1__GATCTAGAGTTAGCGG-1	9.16304	2.94076
001-031_T0_COL_LP_5p_N1__AAGGCAGCAAGTCTAC-1	9.53972	2.37583
001-031_T0_COL_LP_5p_N1__ACGAGGAAGAAGGGTA-1	3.59256	7.72026
001-031_T0_COL_LP_5p_N1__CGAACATTCGCCCTTA-1	7.52822	5.55703
001-031_T0_COL_LP_5p_N1__AGCATACGTTTCGCTC-1	9.79628	1.89947
001-031_T0_COL_LP_5p_N1__AGCAGCCCAAGAAAGG-1	5.34814	8.34759
001-031_T0_COL_LP_5p_N1__CAGCTGGGTCTTGCGG-1	5.19233	7.66649
001-031_T0_COL_LP_5p_N1__GACGCGTCACCGATAT-1	8.97989	3.85652
001-031_T0_COL_LP_5p_N1__GAACCTACACGGCGTT-1	7.40526	8.05485
001-031_T0_COL_LP_5p_N1__GCATGTAGTCTCGTTC-1	10.938	5.11124
001-031_T0_COL_LP_5p_N1__AGGGATGCAAACTGTC-1	7.67068	2.38789
001-031_T0_COL_LP_5p_N1__TGTTCCGAGCTGTCTA-1	8.16672	2.202
001-031_T0_COL_LP_5p_N1__CACAAACTCTGATACG-1	4.86754	7.77846
001-031_T0_COL_LP_5p_N1__TCGGTAAAGCACCGTC-1	8.60455	1.95284
001-031_T0_COL_LP_5p_N1__CCTATTAAGCTTTGGT-1	13.3991	2.13266
001-031_T0_COL_LP_5p_N1__CGTTCTGTCGCCGTGA-1	7.46985	8.14123
001-031_T0_COL_LP_5p_N1__ACTGAACAGATATGGT-1	8.02955	3.19069
001-031_T0_COL_LP_5p_N1__CCACCTAGTTCCACGG-1	11.4715	1.78684
001-031_T0_COL_LP_5p_N1__CGATGGCGTGCAGTAG-1	5.6753	7.48549
001-031_T0_COL_LP_5p_N1__TTATGCTAGCTAGTCT-1	9.0066	2.24706
001-031_T0_COL_LP_5p_N1__GTCTCGTAGTCTCCTC-1	9.83486	1.8816
001-031_T0_COL_LP_5p_N1__TAAGTGCGTGCTGTAT-1	7.5686	6.89555
001-031_T0_COL_LP_5p_N1__TGTCCCACAATAAGCA-1	7.84488	2.38454
001-031_T0_COL_LP_5p_N1__CTGATAGGTTTAGCTG-1	13.0977	1.55446
001-031_T0_COL_LP_5p_N1__GTGCGGTTCTGCTTGC-1	7.44785	6.61623
001-031_T0_COL_LP_5p_N1__CAGCATAAGTACGTAA-1	5.67002	7.43869
001-031_T0_COL_LP_5p_N1__GCGACCAGTGCAACGA-1	7.61072	7.16963
001-031_T0_COL_LP_5p_N1__ACGTCAAGTAGCGTCC-1	9.3209	4.6747
001-031_T0_COL_LP_5p_N1__CGACCTTAGTCCGGTC-1	11.9382	2.4553
001-031_T0_COL_LP_5p_N1__AGACGTTGTGTGTGCC-1	7.93617	8.91493
001-031_T0_COL_LP_5p_N1__TATTACCCAAATTGCC-1	12.1883	2.40406
001-031_T0_COL_LP_5p_N1__TGTGGTACATGCTGGC-1	9.67178	1.74534
001-031_T0_COL_LP_5p_N1__ATCCGAATCGTTTAGG-1	7.78861	3.41126
001-031_T0_COL_LP_5p_N1__AGAGCGAGTGCACTTA-1	8.70691	7.19576
001-031_T0_COL_LP_5p_N1__GGCCGATCAAAGGAAG-1	13.0654	1.63035
001-031_T0_COL_LP_5p_N1__ACGCCAGCACACAGAG-1	10.0608	2.40694
001-031_T0_COL_LP_5p_N1__AGCGTATGTTACCAGT-1	9.38954	2.65148
001-031_T0_COL_LP_5p_N1__GCATGATAGTCATCCA-1	8.13646	3.36984
001-031_T0_COL_LP_5p_N1__GATCGCGAGGCATGTG-1	8.73909	2.52782
001-031_T0_COL_LP_5p_N1__TTCGAAGCAAGAAAGG-1	10.2811	2.06093
001-031_T0_COL_LP_5p_N1__ACTGCTCAGACTTTCG-1	4.83336	7.89776
001-031_T0_COL_LP_5p_N1__CGTAGGCGTACTTCTT-1	5.63458	7.47127
001-031_T0_COL_LP_5p_N1__TTAGGACGTTCCTCCA-1	8.23657	7.18653
001-031_T0_COL_LP_5p_N1__GCGACCATCGGCGGTT-1	10.6751	2.91873
001-031_T0_COL_LP_5p_N1__GGGAATGTCTAACGGT-1	9.71308	2.03508
001-031_T0_COL_LP_5p_N1__GTCACAATCGAACTGT-1	8.90758	3.73051
001-031_T0_COL_LP_5p_N1__CGTGAGCAGCACGCCT-1	7.16794	8.34987
001-031_T0_COL_LP_5p_N1__CCTTCCCCACTTGGAT-1	12.2557	2.5653
001-031_T0_COL_LP_5p_N1__ACCAGTAGTCAATGTC-1	9.92124	2.05083
001-031_T0_COL_LP_5p_N1__TTCGGTCCAAGTCATC-1	12.8877	2.09264
001-031_T0_COL_LP_5p_N1__GATCGCGTCCGCAGTG-1	11.16	5.29228
001-031_T0_COL_LP_5p_N1__GGAATAAAGTCGTACT-1	11.6357	1.59802
001-031_T0_COL_LP_5p_N1__CAAGAAAAGAGATGAG-1	7.49383	6.45897
001-031_T0_COL_LP_5p_N1__TGGGAAGTCGCGATCG-1	10.2884	2.99587
001-031_T0_COL_LP_5p_N1__CACTCCACATTAGGCT-1	9.01081	2.56664
001-031_T0_COL_LP_5p_N1__TGTTCCGTCTCTGCTG-1	10.0352	2.56061
001-031_T0_COL_LP_5p_N1__GGACGTCTCTGGTTCC-1	8.91902	3.58588
001-031_T0_COL_LP_5p_N1__ACGAGCCCAGCCACCA-1	9.73577	4.00488
001-031_T0_COL_LP_5p_N1__AGCAGCCAGCTTATCG-1	7.67132	2.30375
001-031_T0_COL_LP_5p_N1__CTGCCTACAAGCCTAT-1	8.95548	3.90434
001-031_T0_COL_LP_5p_N1__ACACTGAGTTGTCTTT-1	5.24009	7.74088
001-031_T0_COL_LP_5p_N1__TAAGTGCGTGATGTCT-1	13.5378	2.41841
001-031_T0_COL_LP_5p_N1__ATCTGCCCAAGCGATG-1	10.8084	3.26562
001-031_T0_COL_LP_5p_N1__TTAGGACGTCGGCTCA-1	9.05222	7.64185
001-031_T0_COL_LP_5p_N1__ATCGAGTAGGGTTTCT-1	9.21875	3.3007
001-031_T0_COL_LP_5p_N1__ACAGCTACATTGCGGC-1	10.0465	3.21094
001-031_T0_COL_LP_5p_N1__CGTTGGGGTCGCTTTC-1	9.87802	1.59017
001-031_T0_COL_LP_5p_N1__CGGGTCACATGAACCT-1	8.00814	3.61264
001-031_T0_COL_LP_5p_N1__GACAGAGCAGTCAGCC-1	9.92078	2.14361
001-031_T0_COL_LP_5p_N1__GTAGTCATCAACACGT-1	10.8223	4.42346
001-031_T0_COL_LP_5p_N1__TCGTACCAGTGGTAGC-1	9.96466	1.58911
001-031_T0_COL_LP_5p_N1__TAGTTGGTCTGCTGCT-1	9.15715	3.69607
001-031_T0_COL_LP_5p_N1__GCGCAGTGTACGCTGC-1	10.1648	4.47608
001-031_T0_COL_LP_5p_N1__GTTTCTAAGATTACCC-1	7.76407	6.49669
001-031_T0_COL_LP_5p_N1__CTCACACAGAAGGTGA-1	9.91687	2.5236
001-031_T0_COL_LP_5p_N1__CGATGGCAGTTTAGGA-1	13.19	1.59656
001-031_T0_COL_LP_5p_N1__CGATTGATCTGATTCT-1	9.57435	5.15356
001-031_T0_COL_LP_5p_N1__GCGGGTTCAATCCGAT-1	12.1462	1.56103
001-031_T0_COL_LP_5p_N1__CTAATGGTCAATCACG-1	9.23075	3.01
001-031_T0_COL_LP_5p_N1__CGGAGTCAGGTCGGAT-1	11.5283	5.05645
001-031_T0_COL_LP_5p_N1__GGAACTTCACATCCGG-1	8.08376	3.49424
001-031_T0_COL_LP_5p_N1__GGGAATGGTCCTGCTT-1	9.10738	3.37007
001-031_T0_COL_LP_5p_N1__GCATGTAGTTCTCATT-1	9.48535	7.18013
001-031_T0_COL_LP_5p_N1__TCAGGATAGCCCAACC-1	12.3964	1.60161
001-031_T0_COL_LP_5p_N1__CTGAAACCATTCACTT-1	9.16053	1.97182
001-031_T0_COL_LP_5p_N1__CGCTTCAAGCTCCCAG-1	9.35035	5.36731
001-031_T0_COL_LP_5p_N1__AAGGCAGGTCTAGTGT-1	7.77916	8.22762
001-031_T0_COL_LP_5p_N1__TTGAACGTCTGTCCGT-1	10.0148	1.7913
001-031_T0_COL_LP_5p_N1__GCGACCACATTTGCCC-1	3.28367	7.37516
001-031_T0_COL_LP_5p_N1__AGTGTCATCACCTCGT-1	8.04007	3.50431
001-031_T0_COL_LP_5p_N1__CGACTTCTCCCTTGCA-1	12.3496	1.8598
001-031_T0_COL_LP_5p_N1__AAGACCTCATCCGCGA-1	13.2046	2.0945
001-031_T0_COL_LP_5p_N1__CCTAGCTAGTCCTCCT-1	8.24109	3.33969
001-031_T0_COL_LP_5p_N1__CATATGGCAACACCTA-1	9.60338	1.91358
001-031_T0_COL_LP_5p_N1__GGTGTTAGTCTCAACA-1	8.70707	2.56449
001-031_T0_COL_LP_5p_N1__TTAACTCTCACGAAGG-1	9.46973	3.07789
001-031_T0_COL_LP_5p_N1__GCAAACTAGCGCCTTG-1	7.2821	6.59762
001-031_T0_COL_LP_5p_N1__TCTTCGGAGCTAACTC-1	9.16452	3.07885
001-031_T0_COL_LP_5p_N1__CGATGTACAAAGCGGT-1	8.41699	3.34859
001-031_T0_COL_LP_5p_N1__CCTACCACATCGACGC-1	8.42853	2.56588
001-031_T0_COL_LP_5p_N1__TTGACTTCATATGAGA-1	11.8404	1.79319
001-031_T0_COL_LP_5p_N1__GGGAGATGTATTACCG-1	7.99139	6.40975
001-031_T0_COL_LP_5p_N1__ATAAGAGAGAGGGCTT-1	12.2131	1.70008
001-031_T0_COL_LP_5p_N1__CTCGTACCACCGATAT-1	7.52235	6.77872
001-031_T0_COL_LP_5p_N1__CCTTACGGTGCAGACA-1	7.90529	2.29274
001-031_T0_COL_LP_5p_N1__CGACCTTTCTCTAAGG-1	10.8012	5.25754
001-031_T0_COL_LP_5p_N1__CTCTAATTCGTCACGG-1	10.1997	2.34057
001-031_T0_COL_LP_5p_N1__CAAGGCCGTCAGAAGC-1	9.66365	2.27928
001-031_T0_COL_LP_5p_N1__AACTTTCGTTGGGACA-1	11.0537	3.6887
001-031_T0_COL_LP_5p_N1__GTGCATATCGTGGGAA-1	10.104	1.68281
001-031_T0_COL_LP_5p_N1__TTGGAACAGTCTCCTC-1	10.0995	5.34109
001-031_T0_COL_LP_5p_N1__CCAATCCGTTCGGGCT-1	9.06348	3.39833
001-031_T0_COL_LP_5p_N1__CATTCGCGTACTTGAC-1	11.2562	4.53004
001-031_T0_COL_LP_5p_N1__CCATGTCTCACAGTAC-1	9.29983	7.32905
001-031_T0_COL_LP_5p_N1__GGGAATGTCAAACCGT-1	9.32426	3.01315
001-031_T0_COL_LP_5p_N1__TGACAACCACCGCTAG-1	5.13653	7.84306
001-031_T0_COL_LP_5p_N1__TTGTAGGTCATCTGTT-1	9.17167	7.55951
001-031_T0_COL_LP_5p_N1__CAACCAAAGTGAATTG-1	10.9397	5.86608
001-031_T0_COL_LP_5p_N1__GTGCATAGTCAACTGT-1	13.3955	1.71161
001-031_T0_COL_LP_5p_N1__ATGCGATCAAAGCAAT-1	10.4113	4.02587
001-031_T0_COL_LP_5p_N1__CGTGTCTTCTCTAGGA-1	9.42507	3.58904
001-031_T0_COL_LP_5p_N1__TCGAGGCGTCTCCACT-1	7.42656	7.45304
001-031_T0_COL_LP_5p_N1__TTATGCTCAGATTGCT-1	10.7538	3.40793
001-031_T0_COL_LP_5p_N1__CTCACACCAACGATCT-1	10.1296	2.27172
001-031_T0_COL_LP_5p_N1__TCACAAGTCGTCGTTC-1	7.6396	2.65699
001-031_T0_COL_LP_5p_N1__ACTGAGTAGAGGTTAT-1	10.8688	3.60439
001-031_T0_COL_LP_5p_N1__GAATGAATCTACTCAT-1	8.00564	6.67217
001-031_T0_COL_LP_5p_N1__CTCGTACCATATGCTG-1	9.33559	2.86813
001-031_T0_COL_LP_5p_N1__TAGACCACAGCTATTG-1	10.1827	1.66238
001-031_T0_COL_LP_5p_N1__GGACATTGTTTAGGAA-1	12.1119	1.61391
001-031_T0_COL_LP_5p_N1__GGATGTTGTAGAGCTG-1	8.74742	2.68571
001-031_T0_COL_LP_5p_N1__ACTGAGTTCAACACCA-1	11.1161	5.71837
001-031_T0_COL_LP_5p_N1__GTTAAGCGTTGGAGGT-1	8.82883	3.21792
001-031_T0_COL_LP_5p_N1__GTTCTCGCATCCTAGA-1	11.1005	5.67653
001-031_T0_COL_LP_5p_N1__GTGCTTCCATAGGATA-1	9.82247	1.76718
001-031_T0_COL_LP_5p_N1__TTCGGTCCATACAGCT-1	9.27789	5.04586
001-031_T0_COL_LP_5p_N1__TTCGAAGAGACCACGA-1	7.46325	6.89279
001-031_T0_COL_LP_5p_N1__TGACGGCAGTGAAGTT-1	8.1186	3.88325
001-031_T0_COL_LP_5p_N1__TGCGGGTAGGTTCCTA-1	8.38985	3.52541
001-031_T0_COL_LP_5p_N1__TTCTCAATCGAACGGA-1	8.94822	2.60691
001-031_T0_COL_LP_5p_N1__AGTGAGGTCAGTGTTG-1	5.62352	7.57514
001-031_T0_COL_LP_5p_N1__ACTTTCACAGTAAGAT-1	9.40897	6.36963
001-031_T0_COL_LP_5p_N1__CTCTAATTCTCCAACC-1	11.9829	2.0559
001-031_T0_COL_LP_5p_N1__TACTCGCAGAATGTTG-1	7.83452	3.51888
001-031_T0_COL_LP_5p_N1__TGTGTTTTCGGTCTAA-1	8.38586	3.40269
001-031_T0_COL_LP_5p_N1__GAACCTAGTCGCATAT-1	7.51223	6.53741
001-031_T0_COL_LP_5p_N1__ACGATACGTCAGAATA-1	5.58671	7.5232
001-031_T0_COL_LP_5p_N1__CATCGGGGTTAAAGAC-1	7.65104	7.70014
001-031_T0_COL_LP_5p_N1__ATCCGAATCGTTGACA-1	7.42092	6.57333
001-031_T0_COL_LP_5p_N1__CATTCGCAGAATAGGG-1	7.74089	5.35332
001-031_T0_COL_LP_5p_N1__TCAGCAAGTCAAAGAT-1	7.81158	7.96383
001-031_T0_COL_LP_5p_N1__AGGGTGATCCGTAGGC-1	7.80895	6.54501
001-031_T0_COL_LP_5p_N1__ACATGGTGTCGTGGCT-1	8.86574	3.5155
001-031_T0_COL_LP_5p_N1__AGGTCCGTCCTGCCAT-1	5.36963	7.61498
001-031_T0_COL_LP_5p_N1__CCACCTATCTCACATT-1	11.6357	1.92501
001-031_T0_COL_LP_5p_N1__GTCTCGTTCTTCGGTC-1	10.2929	6.00707
001-031_T0_COL_LP_5p_N1__TACTTACAGTTAAGTG-1	5.01246	8.0732
001-031_T0_COL_LP_5p_N1__GACCAATGTTCCGTCT-1	11.5683	2.14498
001-031_T0_COL_LP_5p_N1__AACTCAGAGCTTATCG-1	7.89158	3.59127
001-031_T0_COL_LP_5p_N1__CGGTTAAGTCCATCCT-1	9.40933	4.79075
001-031_T0_COL_LP_5p_N1__CGGAGCTAGAGCTGGT-1	5.38741	7.68226
001-031_T0_COL_LP_5p_N1__CGCTATCTCCTCTAGC-1	8.27698	3.97168
001-031_T0_COL_LP_5p_N1__TGTGGTACACGACGAA-1	9.32628	1.7435
001-031_T0_COL_LP_5p_N1__CGTTGGGGTACGACCC-1	9.01477	1.95751
001-031_T0_COL_LP_5p_N1__GGATGTTAGGAGCGTT-1	11.3166	1.79393
001-031_T0_COL_LP_5p_N1__GATGAAACACTCAGGC-1	5.19992	8.31589
001-031_T0_COL_LP_5p_N1__TACGGGCTCACGACTA-1	9.1971	2.23744
001-031_T0_COL_LP_5p_N1__GGGAGATGTGGAAAGA-1	9.37028	3.07309
001-031_T0_COL_LP_5p_N1__TGGCCAGCAGTCTTCC-1	5.6777	7.44884
001-031_T0_COL_LP_5p_N1__AGGGATGTCAAAGTAG-1	7.29338	6.40311
001-031_T0_COL_LP_5p_N1__GGCGTGTTCATTGCCC-1	10.2906	3.04998
001-031_T0_COL_LP_5p_N1__TCAATCTTCCACTCCA-1	11.1341	5.8081
001-031_T0_COL_LP_5p_N1__GCATGATTCAGCACAT-1	8.22626	3.40585
001-031_T0_COL_LP_5p_N1__TTCTACATCGGATGGA-1	11.0868	5.79894
001-031_T0_COL_LP_5p_N1__CCTCAGTAGTTTGCGT-1	8.9531	3.95851
001-031_T0_COL_LP_5p_N1__GCGAGAAGTCTTGATG-1	7.41903	2.4903
001-031_T0_COL_LP_5p_N1__CGTCTACCAATCAGAA-1	5.67364	7.46306
001-031_T0_COL_LP_5p_N1__TACGGGCCAGCGTAAG-1	9.15401	7.44024
001-031_T0_COL_LP_5p_N1__TAAGTGCTCCCGACTT-1	13.0747	2.09395
001-031_T0_COL_LP_5p_N1__CACATTTAGTGGAGTC-1	9.53751	3.14855
001-031_T0_COL_LP_5p_N1__TTTGCGCAGCCGTCGT-1	9.53384	2.63388
001-031_T0_COL_LP_5p_N1__AGGGATGAGTGTCCCG-1	11.8665	5.18259
001-031_T0_COL_LP_5p_N1__CACTCCACACAACGTT-1	9.70187	1.89427
001-031_T0_COL_LP_5p_N1__GGTATTGCAGACAGGT-1	7.25193	8.78482
001-031_T0_COL_LP_5p_N1__AAAGCAAAGATCCCGC-1	7.91282	3.28603
001-031_T0_COL_LP_5p_N1__ATTTCTGGTCGGATCC-1	7.93057	2.64214
001-031_T0_COL_LP_5p_N1__CAGCAGCCAAAGTGCG-1	8.98542	2.44428
001-031_T0_COL_LP_5p_N1__CTGCGGAAGCGATCCC-1	10.7415	3.56031
001-031_T0_COL_LP_5p_N1__CCTAGCTCAGCTCGAC-1	4.90114	7.97211
001-031_T0_COL_LP_5p_N1__CAGAATCTCGCAAGCC-1	5.26954	8.11203
001-031_T0_COL_LP_5p_N1__ATGCGATGTTTCGCTC-1	8.05316	6.51646
001-031_T0_COL_LP_5p_N1__TATCTCACATAGTAAG-1	9.65398	2.17418
001-031_T0_COL_LP_5p_N1__TCAGGTAGTGACTACT-1	7.52354	6.72497
001-031_T0_COL_LP_5p_N1__TGAAAGAGTGAGTATA-1	7.66518	7.61042
001-031_T0_COL_LP_5p_N1__CCATTCGGTTGAGGTG-1	9.32008	4.42353
001-031_T0_COL_LP_5p_N1__CGAATGTTCATCACCC-1	9.88271	5.40325
001-031_T0_COL_LP_5p_N1__CGACCTTTCAACGGGA-1	8.41148	2.31156
001-031_T0_COL_LP_5p_N1__CTACCCACACCAGATT-1	7.35743	8.30567
001-031_T0_COL_LP_5p_N1__GTCACAAGTCATGCCG-1	11.5156	1.92541
001-031_T0_COL_LP_5p_N1__ACGCCAGTCCAGGGCT-1	8.24447	6.93438
001-031_T0_COL_LP_5p_N1__TCAGATGCAGAAGCAC-1	8.54838	2.44446
001-031_T0_COL_LP_5p_N1__CGAACATCACCAGTTA-1	8.83088	6.54268
001-031_T0_COL_LP_5p_N1__AACTCTTGTTAAGATG-1	10.4273	1.60973
001-031_T0_COL_LP_5p_N1__CCCTCCTAGGATGGAA-1	9.8832	2.16629
001-031_T0_COL_LP_5p_N1__AGATCTGAGCCGATTT-1	7.55775	6.3451
001-031_T0_COL_LP_5p_N1__TTTGCGCTCTGGAGCC-1	7.20861	8.18819
001-031_T0_COL_LP_5p_N1__GTGAAGGAGGCGCTCT-1	8.03345	3.23662
001-031_T0_COL_LP_5p_N1__GATGCTATCGTGGGAA-1	7.60683	8.25433
001-031_T0_COL_LP_5p_N1__ACGTCAACATCCGTGG-1	8.03124	2.21579
001-031_T0_COL_LP_5p_N1__TTGGCAACATGGTCAT-1	9.02144	3.8439
001-031_T0_COL_LP_5p_N1__GTGAAGGCAAATACAG-1	3.92996	8.08266
001-031_T0_COL_LP_5p_N1__GAGCAGACAGATCTGT-1	7.86647	6.84537
001-031_T0_COL_LP_5p_N1__CGTCACTAGTACGCGA-1	10.0579	1.72244
001-031_T0_COL_LP_5p_N1__AAAGCAAGTCTCATCC-1	8.66993	3.40726
001-031_T0_COL_LP_5p_N1__CATCGGGAGGGTTCCC-1	7.90487	3.11911
001-031_T0_COL_LP_5p_N1__TTGGCAATCTAACTGG-1	9.85389	1.89996
001-031_T0_COL_LP_5p_N1__TGGCTGGTCGCCAGCA-1	8.19831	6.50172
001-031_T0_COL_LP_5p_N1__GTCCTCAAGAAGCCCA-1	7.31839	8.43706
001-031_T0_COL_LP_5p_N1__CGTCAGGTCCGAAGAG-1	8.95845	3.06448
001-031_T0_COL_LP_5p_N1__TGCCAAACATATACGC-1	12.0854	1.78662
001-031_T0_COL_LP_5p_N1__TCTTTCCAGCTAAACA-1	5.64454	7.51509
001-031_T0_COL_LP_5p_N1__TAAGAGATCAGCATGT-1	10.1521	7.25725
001-031_T0_COL_LP_5p_N1__TGGTTAGCAAATCCGT-1	9.15227	3.55567
001-031_T0_COL_LP_5p_N1__TACCTTATCATTATCC-1	13.062	1.87966
001-031_T0_COL_LP_5p_N1__CTCGTCAAGCCACGTC-1	8.21494	3.61865
001-031_T0_COL_LP_5p_N1__AACTCCCAGCCTTGAT-1	10.8852	5.44281
001-031_T0_COL_LP_5p_N1__TGGTTCCCAATCCAAC-1	10.2718	1.97495
001-031_T0_COL_LP_5p_N1__AGACGTTTCAGATAAG-1	5.62342	7.5004
001-031_T0_COL_LP_5p_N1__GCTTGAAGTTAAGTAG-1	5.65076	7.47593
001-031_T0_COL_LP_5p_N1__CGACCTTCATGTAGTC-1	9.58298	5.19164
001-031_T0_COL_LP_5p_N1__CGCTGGACAAACAACA-1	9.94652	1.54437
001-031_T0_COL_LP_5p_N1__GCATGATGTCATGCAT-1	7.51014	6.59735
001-031_T0_COL_LP_5p_N1__CTCGGAGGTCCAGTGC-1	9.80687	2.10461
001-031_T0_COL_LP_5p_N1__AGTGAGGGTGTCTGAT-1	9.09503	1.91261
001-031_T0_COL_LP_5p_N1__TAAGTGCAGCTGTCTA-1	11.9017	2.06829
001-031_T0_COL_LP_5p_N1__CTCGAGGGTCTCTCTG-1	9.40807	5.01588
001-031_T0_COL_LP_5p_N1__CTAGAGTGTCTGCCAG-1	3.37024	7.82636
001-031_T0_COL_LP_5p_N1__AGCAGCCGTCTGCGGT-1	9.3278	5.81347
001-031_T0_COL_LP_5p_N1__GTCGGGTCAATCGGTT-1	8.62863	3.58793
001-031_T0_COL_LP_5p_N1__ATAACGCCAGGAACGT-1	11.5507	1.8971
001-031_T0_COL_LP_5p_N1__TTTACTGTCAAACGGG-1	12.3336	1.84633
001-031_T0_COL_LP_5p_N1__CCACGGACAGCTGCTG-1	11.1916	5.56581
001-031_T0_COL_LP_5p_N1__TCGGTAAAGTTCGATC-1	12.0929	1.81456
001-031_T0_COL_LP_5p_N1__CTTGGCTGTTATGTGC-1	11.9222	1.83402
001-031_T0_COL_LP_5p_N1__GGACGTCTCAGCTGGC-1	12.9918	1.98625
001-031_T0_COL_LP_5p_N1__ATGTGTGAGGCGTACA-1	9.03849	1.81609
001-031_T0_COL_LP_5p_N1__TCACGAACAGATCGGA-1	12.9956	2.30068
001-031_T0_COL_LP_5p_N1__TACACGAAGAAGAAGC-1	5.32469	7.87612
001-031_T0_COL_LP_5p_N1__CCACGGAAGACTTGAA-1	7.44078	6.91319
001-031_T0_COL_LP_5p_N1__TGGTTCCCACGCTTTC-1	7.7594	2.2468
001-031_T0_COL_LP_5p_N1__GTGCATACACGCTTTC-1	12.3764	1.80351
001-031_T0_COL_LP_5p_N1__CCTCTGATCAGTTTGG-1	8.17311	3.54376
001-031_T0_COL_LP_5p_N1__CGCCAAGGTTGAGGTG-1	10.0828	7.13541
001-031_T0_COL_LP_5p_N1__CAACCAAAGACTGTAA-1	11.603	2.00307
001-031_T0_COL_LP_5p_N1__ACTGAACAGCCTATGT-1	10.6426	2.06279
001-031_T0_COL_LP_5p_N1__CAAGGCCCACTGAAGG-1	11.3682	5.58417
001-031_T0_COL_LP_5p_N1__ACTTTCAGTGCCTGTG-1	7.60762	5.73025
001-031_T0_COL_LP_5p_N1__GCGGGTTTCCCTCTTT-1	9.23733	3.57304
001-031_T0_COL_LP_5p_N1__TAAGTGCGTGATGATA-1	9.20999	6.32667
001-031_T0_COL_LP_5p_N1__CTGTTTACAGCGTTCG-1	5.25014	8.12794
001-031_T0_COL_LP_5p_N1__TGCTACCCAATCGGTT-1	10.4001	2.80274
001-031_T0_COL_LP_5p_N1__CCTAAAGGTACCAGTT-1	7.54096	2.40915
001-031_T0_COL_LP_5p_N1__TCGGTAAGTGGCGAAT-1	8.32791	2.47443
001-031_T0_COL_LP_5p_N1__CCCAATCAGGAATCGC-1	11.5579	3.58769
001-031_T0_COL_LP_5p_N1__ATTACTCCAGGTGCCT-1	8.51566	6.67408
001-031_T0_COL_LP_5p_N1__GCATGTAGTTACCAGT-1	7.21425	8.01892
001-031_T0_COL_LP_5p_N1__AACCATGCAGATGGGT-1	5.21629	7.91816
001-031_T0_COL_LP_5p_N1__CTACATTTCAGTGTTG-1	10.1287	1.74185
001-031_T0_COL_LP_5p_N1__TCAATCTAGTGGGTTG-1	9.55437	2.54661
001-031_T0_COL_LP_5p_N1__AGAGCTTTCTTAGCCC-1	9.06496	3.38525
001-031_T0_COL_LP_5p_N1__CTCCTAGAGAAGAAGC-1	4.49552	7.87006
001-031_T0_COL_LP_5p_N1__TTGGAACCACGGTAAG-1	12.6563	2.32445
001-031_T0_COL_LP_5p_N1__TCTATTGGTCTAGCCG-1	7.61446	5.64896
001-031_T0_COL_LP_5p_N1__ACTGAACTCTCGTTTA-1	8.12694	3.35379
001-031_T0_COL_LP_5p_N1__GCACATAAGCCAGTAG-1	5.66634	7.37419
001-031_T0_COL_LP_5p_N1__CATCAAGGTCCGTCAG-1	8.45369	3.44014
001-031_T0_COL_LP_5p_N1__TGTATTCGTAGCTTGT-1	9.36042	7.44496
001-031_T0_COL_LP_5p_N1__CTCACACGTGCATCTA-1	13.0022	1.60731
001-031_T0_COL_LP_5p_N1__GTAGGCCCAAAGCAAT-1	10.4907	2.83221
001-031_T0_COL_LP_5p_N1__GCATGCGGTACATCCA-1	5.48726	7.57323
001-031_T0_COL_LP_5p_N1__CGACTTCTCGTATCAG-1	11.7947	2.20689
001-031_T0_COL_LP_5p_N1__TCTATTGGTGCCTGCA-1	5.40411	8.31823
001-031_T0_COL_LP_5p_N1__GGATTACTCAGCGACC-1	7.68513	6.86593
001-031_T0_COL_LP_5p_N1__CATATGGAGAGGTAGA-1	7.25173	6.73312
001-031_T0_COL_LP_5p_N1__GCAGTTATCCTTTCTC-1	12.3851	2.19597
001-031_T0_COL_LP_5p_N1__CACATAGTCTGTCCGT-1	8.90053	2.28712
001-031_T0_COL_LP_5p_N1__CAACCTCCATGAGCGA-1	10.6476	5.83899
001-031_T0_COL_LP_5p_N1__TCACGAACAGCTCCGA-1	10.5293	2.93714
001-031_T0_COL_LP_5p_N1__CGCGGTACATTTGCCC-1	7.86479	3.18268
001-031_T0_COL_LP_5p_N1__GTGTGCGTCAATCTCT-1	9.86507	2.22961
001-031_T0_COL_LP_5p_N1__TACTCGCCAGGTCGTC-1	7.5406	2.49308
001-031_T0_COL_LP_5p_N1__TACCTATAGTGTACGG-1	9.25685	7.78836
001-031_T0_COL_LP_5p_N1__CTGAAGTAGAGACGAA-1	10.3466	1.64318
001-031_T0_COL_LP_5p_N1__AACTCTTCACAGGAGT-1	10.5539	2.84119
001-031_T0_COL_LP_5p_N1__TTAACTCGTGTCGCTG-1	10.8237	3.36506
001-031_T0_COL_LP_5p_N1__GTCGGGTCAAGACACG-1	8.99666	3.82575
001-031_T0_COL_LP_5p_N1__AACCATGGTCCAGTAT-1	5.66317	7.46606
001-031_T0_COL_LP_5p_N1__CCACCTACACACCGAC-1	6.14406	4.07944
001-031_T0_COL_LP_5p_N1__AAGTCTGAGGATTCGG-1	8.85915	3.58851
001-031_T0_COL_LP_5p_N1__ACATCAGAGCGCTCCA-1	7.98088	2.18528
001-031_T0_COL_LP_5p_N1__ACGGGCTTCAGTTGAC-1	10.9506	3.52833
001-031_T0_COL_LP_5p_N1__CGCTTCAGTTAGGGTG-1	10.2002	2.88455
001-031_T0_COL_LP_5p_N1__CCCTCCTTCTAGCACA-1	5.61164	7.47601
001-031_T0_COL_LP_5p_N1__CGTCCATAGTGAATTG-1	8.80751	2.47902
001-031_T0_COL_LP_5p_N1__CGTAGCGTCTACCAGA-1	7.50442	6.59252
001-031_T0_COL_LP_5p_N1__AAACCTGTCGGGAGTA-1	7.81137	2.94436
001-031_T0_COL_LP_5p_N1__GGCGACTCATCCGTGG-1	7.81157	8.16031
001-031_T0_COL_LP_5p_N1__TGTGTTTCATAGTAAG-1	11.9616	1.8906
001-031_T0_COL_LP_5p_N1__TCACAAGCACAAGACG-1	9.13449	3.88278
001-031_T0_COL_LP_5p_N1__ACGCCGATCTTGTCAT-1	11.6628	2.35254
001-031_T0_COL_LP_5p_N1__TACGGTATCCTTTCGG-1	9.67974	1.88161
001-031_T0_COL_LP_5p_N1__CGCGGTAAGGACGAAA-1	5.17348	8.15736
001-031_T0_COL_LP_5p_N1__TACGGATTCATTTGGG-1	10.5335	3.0844
001-031_T0_COL_LP_5p_N1__GTATCTTAGGCCGAAT-1	10.2849	2.74023
001-031_T0_COL_LP_5p_N1__AGCTTGAAGAAGGCCT-1	10.9125	5.77187
001-031_T0_COL_LP_5p_N1__GCTGCTTTCGAGGTAG-1	9.23307	4.87517
001-031_T0_COL_LP_5p_N1__AGGGATGCAACACCCG-1	8.12052	3.12853
001-031_T0_COL_LP_5p_N1__ACGATACGTTTGTTTC-1	7.19029	8.75826
001-031_T0_COL_LP_5p_N1__GTCTTCGTCAGTCCCT-1	11.8315	2.03429
001-031_T0_COL_LP_5p_N1__TGAGCCGTCGCCATAA-1	9.60299	2.12096
001-031_T0_COL_LP_5p_N1__CTAATGGTCAGTTTGG-1	7.93427	2.55736
001-031_T0_COL_LP_5p_N1__GTCCTCACATTGAGCT-1	5.26733	8.15311
001-031_T0_COL_LP_5p_N1__ACGAGGAAGGGATGGG-1	8.63625	6.74784
001-031_T0_COL_LP_5p_N1__GAAATGAGTACCGTAT-1	10.6347	5.74984
001-031_T0_COL_LP_5p_N1__CTTGGCTAGAGGGATA-1	9.84694	1.96524
001-031_T0_COL_LP_5p_N1__TGCCAAAGTGAGTATA-1	5.77346	7.38389
001-031_T0_COL_LP_5p_N1__CTGCCTATCGGCCGAT-1	5.3724	8.28957
001-031_T0_COL_LP_5p_N1__CAGCATAAGATGTTAG-1	9.05727	1.95124
001-031_T0_COL_LP_5p_N1__TCGCGAGGTAGCGTGA-1	8.88795	2.02588
001-031_T0_COL_LP_5p_N1__GTTCATTAGCGATAGC-1	4.79608	8.07307
001-031_T0_COL_LP_5p_N1__GATGAGGGTCAATACC-1	5.27627	7.88644
001-031_T0_COL_LP_5p_N1__CACATAGAGTACACCT-1	10.2895	1.96418
001-031_T0_COL_LP_5p_N1__GCTGGGTAGTGCAAGC-1	9.70799	4.74237
001-031_T0_COL_LP_5p_N1__TCATTACGTGAGTGAC-1	9.22216	7.5601
001-031_T0_COL_LP_5p_N1__AACTCCCCATTCTCAT-1	9.81843	2.30455
001-031_T0_COL_LP_5p_N1__CACAGGCCAAGGACAC-1	7.34362	6.62875
001-031_T0_COL_LP_5p_N1__TGCGTGGCAGACACTT-1	8.04207	2.29016
001-031_T0_COL_LP_5p_N1__CGATGGCAGCAATCTC-1	12.3893	1.87846
001-031_T0_COL_LP_5p_N1__GGGACCTCAGCAGTTT-1	7.63521	2.15915
001-031_T0_COL_LP_5p_N1__TACCTTAGTTATCGGT-1	11.2716	1.79788
001-031_T0_COL_LP_5p_N1__TACTTGTTCCAAAGTC-1	10.0384	2.08358
001-031_T0_COL_LP_5p_N1__TAGTGGTGTCTGGTCG-1	12.0421	1.79546
001-031_T0_COL_LP_5p_N1__GTCGGGTCATTATCTC-1	8.0008	2.56271
001-031_T0_COL_LP_5p_N1__GCTTGAACATGGATGG-1	7.88641	3.43771
001-031_T0_COL_LP_5p_N1__CTCGGAGCACAGTCGC-1	10.366	2.31825
001-031_T0_COL_LP_5p_N1__TTCTACACACAGTCGC-1	9.3843	2.7136
001-031_T0_COL_LP_5p_N1__GCTTGAACATACTACG-1	9.61778	6.35572
001-031_T0_COL_LP_5p_N1__CGCGTTTCACTGTTAG-1	7.62531	5.41182
001-031_T0_COL_LP_5p_N1__AACACGTCAGATGAGC-1	7.83151	6.70832
001-031_T0_COL_LP_5p_N1__GCATGCGAGAGTCGGT-1	9.9344	1.84381
001-031_T0_COL_LP_5p_N1__AAAGCAAAGCGTTGCC-1	9.67571	4.16681
001-031_T0_COL_LP_5p_N1__GGGACCTCATATACCG-1	8.99766	1.88463
001-031_T0_COL_LP_5p_N1__AACACGTCAATAGCGG-1	9.85513	1.71194
001-031_T0_COL_LP_5p_N1__GTGCATAGTAGGACAC-1	7.53795	2.46246
001-031_T0_COL_LP_5p_N1__CGAACATTCGTCTGCT-1	7.96248	6.68052
001-031_T0_COL_LP_5p_N1__CTTACCGCAGCTTCGG-1	13.1647	1.72713
001-031_T0_COL_LP_5p_N1__AAAGCAAAGCCACGCT-1	8.56436	3.90542
001-031_T0_COL_LP_5p_N1__CGTAGGCTCGAGGTAG-1	8.87182	3.94937
001-031_T0_COL_LP_5p_N1__ACGAGCCTCGTTGACA-1	4.81149	8.20855
001-031_T0_COL_LP_5p_N1__CACATTTTCAGTCCCT-1	8.44272	2.0168
001-031_T0_COL_LP_5p_N1__GTGCAGCCACCCAGTG-1	8.22916	2.25436
001-031_T0_COL_LP_5p_N1__GATCGCGCATAGGATA-1	12.3307	1.98222
001-031_T0_COL_LP_5p_N1__TTGGAACTCCGTCATC-1	8.67142	7.09858
001-031_T0_COL_LP_5p_N1__CTCAGAACAAGTTCTG-1	7.94901	3.35378
001-031_T0_COL_LP_5p_N1__TTGCCGTCAGTCGTGC-1	7.82033	2.11934
001-031_T0_COL_LP_5p_N1__CCTAGCTTCTTGCAAG-1	4.06198	7.95423
001-031_T0_COL_LP_5p_N1__ATCATCTGTGAAGGCT-1	7.93909	2.35307
001-031_T0_COL_LP_5p_N1__AGCTCCTGTGTAATGA-1	7.92686	3.40155
001-031_T0_COL_LP_5p_N1__CGATCGGCAGTGGGAT-1	10.0224	3.07521
001-031_T0_COL_LP_5p_N1__CACAGTACAAGCTGGA-1	9.42408	2.42833
001-031_T0_COL_LP_5p_N1__CAGCAGCTCTATCCCG-1	9.04688	4.17122
001-031_T0_COL_LP_5p_N1__GTTAAGCTCGGAAATA-1	9.63848	2.17706
001-031_T0_COL_LP_5p_N1__CGTGAGCTCCTCCTAG-1	11.1822	2.87022
001-031_T0_COL_LP_5p_N1__AACCGCGGTCTGGAGA-1	10.2859	1.47381
001-031_T0_COL_LP_5p_N1__CTACACCCACTGAAGG-1	10.2393	1.85114
001-031_T0_COL_LP_5p_N1__CCATGTCAGGCGCTCT-1	8.73195	6.96298
001-031_T0_COL_LP_5p_N1__CACATTTAGAAAGTGG-1	9.84553	2.37908
001-031_T0_COL_LP_5p_N1__TCGGGACAGGATGGTC-1	11.2342	5.70768
001-031_T0_COL_LP_5p_N1__CTTACCGGTAAATACG-1	12.2052	1.70757
001-031_T0_COL_LP_5p_N1__AGATTGCCAACACGCC-1	9.79196	1.40507
001-031_T0_COL_LP_5p_N1__GGCGACTAGCCTCGTG-1	8.64766	2.10148
001-031_T0_COL_LP_5p_N1__ACATGGTAGTTACGGG-1	8.49846	3.66492
001-031_T0_COL_LP_5p_N1__CTGAAACGTTGGAGGT-1	7.3843	7.61015
001-031_T0_COL_LP_5p_N1__ATCATCTTCAGCGACC-1	11.7033	2.2655
001-031_T0_COL_LP_5p_N1__GTCGGGTGTAGAAGGA-1	10.4942	2.43893
001-031_T0_COL_LP_5p_N1__CACATAGCATTGGGCC-1	7.58418	2.66011
001-031_T0_COL_LP_5p_N1__GTCGGGTTCGGCTACG-1	5.43491	8.29376
001-031_T0_COL_LP_5p_N1__CTGAAGTTCGTCGTTC-1	10.0797	1.78394
001-031_T0_COL_LP_5p_N1__CCGTGGAGTGTGCGTC-1	7.40615	9.11544
001-031_T0_COL_LP_5p_N1__ATAACGCGTAAACGCG-1	10.1943	1.59695
001-031_T0_COL_LP_5p_N1__CACCAGGCAGCCTTGG-1	5.29692	8.29424
001-031_T0_COL_LP_5p_N1__TGCACCTGTCGATTGT-1	7.80698	2.39107
001-031_T0_COL_LP_5p_N1__ACACTGAGTTCTGTTT-1	8.11124	8.79494
001-031_T0_COL_LP_5p_N1__CGCTGGAAGCGTTCCG-1	12.282	1.87713
001-031_T0_COL_LP_5p_N1__GAGTCCGAGATGGGTC-1	3.13565	7.83104
001-031_T0_COL_LP_5p_N1__GGTGAAGTCTGTACGA-1	5.41038	7.76729
001-031_T0_COL_LP_5p_N1__ACGAGCCGTCATTAGC-1	8.34333	7.59649
001-031_T0_COL_LP_5p_N1__CCCAGTTAGAAACGAG-1	7.93352	1.81259
001-031_T0_COL_LP_5p_N1__CGTCCATCAAGAGGCT-1	7.72489	6.36953
001-031_T0_COL_LP_5p_N1__GCCAAATCAGCTCGCA-1	9.58062	5.19619
001-031_T0_COL_LP_5p_N1__GGGCATCAGCTAGTCT-1	13.1693	1.67273
001-031_T0_COL_LP_5p_N1__CGCGGTAGTCGGATCC-1	9.3249	2.99376
001-031_T0_COL_LP_5p_N1__TCGTACCTCTTTCCTC-1	11.0031	4.69424
001-031_T0_COL_LP_5p_N1__CGGGTCAAGCAGCCTC-1	8.03213	2.33978
001-031_T0_COL_LP_5p_N1__TTTACTGTCATGTCCC-1	8.74471	7.54988
001-031_T0_COL_LP_5p_N1__CAGAGAGTCCTATTCA-1	12.0868	2.04934
001-031_T0_COL_LP_5p_N1__GTGAAGGCAGTTCCCT-1	9.38738	3.08939
001-031_T0_COL_LP_5p_N1__CTCGTACTCAGGTTCA-1	8.84315	2.14503
001-031_T0_COL_LP_5p_N1__CAAGAAAAGCAGGCTA-1	10.1619	1.59527
001-031_T0_COL_LP_5p_N1__GCTGCAGTCGGAATCT-1	11.9635	2.6103
001-031_T0_COL_LP_5p_N1__CGAGCCATCGGAGGTA-1	5.684	7.52457
001-031_T0_COL_LP_5p_N1__TATCAGGCAATGTTGC-1	8.66293	3.83109
001-031_T0_COL_LP_5p_N1__GGACGTCCAGTCGTGC-1	10.8553	3.94342
001-031_T0_COL_LP_5p_N1__TCGAGGCGTGTGGTTT-1	8.01692	3.24318
001-031_T0_COL_LP_5p_N1__GTGTTAGGTTATCGGT-1	7.98136	3.43932
001-031_T0_COL_LP_5p_N1__TTCGAAGCAAGTTGTC-1	8.13446	3.36709
001-031_T0_COL_LP_5p_N1__CTTTGCGGTGATGATA-1	12.0104	1.54897
001-031_T0_COL_LP_5p_N1__CCTAAAGGTCACCCAG-1	10.5651	3.15376
001-031_T0_COL_LP_5p_N1__CTGTTTAAGACGCTTT-1	7.92217	7.0724
001-031_T0_COL_LP_5p_N1__GTATTCTGTGAGGCTA-1	7.99325	3.37628
001-031_T0_COL_LP_5p_N1__AAACCTGCATCCTTGC-1	7.8767	2.5722
001-031_T0_COL_LP_5p_N1__CGGCTAGAGGTGATTA-1	10.5202	6.39438
001-031_T0_COL_LP_5p_N1__CGGTTAATCTCCAACC-1	7.67416	6.53853
001-031_T0_COL_LP_5p_N1__ATGCGATTCGCCTGAG-1	10.4797	1.6726
001-031_T0_COL_LP_5p_N1__GTCACGGAGGTGCACA-1	5.2995	7.85378
001-031_T0_COL_LP_5p_N1__CGTGAGCGTGATAAGT-1	8.62336	2.45742
001-031_T0_COL_LP_5p_N1__CAAGTTGAGGTAGCCA-1	10.3544	3.00464
001-031_T0_COL_LP_5p_N1__CTCGAGGAGCTGAACG-1	8.50416	3.56941
001-031_T0_COL_LP_5p_N1__ACGAGGATCCCTTGTG-1	5.68513	7.51169
001-031_T0_COL_LP_5p_N1__GATCGTAGTGGCAAAC-1	9.65889	1.94265
001-031_T0_COL_LP_5p_N1__TTCTCAACAGCCAATT-1	11.8841	1.99867
001-031_T0_COL_LP_5p_N1__ACACTGACATCCCATC-1	5.47318	8.34156
001-031_T0_COL_LP_5p_N1__CGTTGGGAGAGTTGGC-1	9.3819	6.42277
001-031_T0_COL_LP_5p_N1__CGCTTCATCTCACATT-1	8.05818	3.62563
001-031_T0_COL_LP_5p_N1__TGGCGCATCGTGGTCG-1	9.49421	2.48399
001-031_T0_COL_LP_5p_N1__TAGTTGGCAAACTGTC-1	7.80327	2.30898
001-031_T0_COL_LP_5p_N1__GACTGCGGTGGCTCCA-1	10.4378	2.7956
001-031_T0_COL_LP_5p_N1__TGCCCATGTCCAGTTA-1	7.70274	8.65649
001-031_T0_COL_LP_5p_N1__TCACGAATCACATAGC-1	8.35292	2.24356
001-031_T0_COL_LP_5p_N1__ACTGCTCAGTCAATAG-1	10.707	4.64175
001-031_T0_COL_LP_5p_N1__CTGAAGTAGGAGCGTT-1	10.9495	4.53746
001-031_T0_COL_LP_5p_N1__GTTCTCGAGGATGTAT-1	9.10793	3.40593
001-031_T0_COL_LP_5p_N1__AATCCAGAGTACGACG-1	12.0455	1.65759
001-031_T0_COL_LP_5p_N1__AACCGCGTCTATCCCG-1	10.2866	2.813
001-031_T0_COL_LP_5p_N1__TATCTCATCTTCTGGC-1	8.59814	1.98963
001-031_T0_COL_LP_5p_N1__ACTGAACCAGGGCATA-1	10.352	1.86933
001-031_T0_COL_LP_5p_N1__CGATCGGTCAATCACG-1	7.3474	6.30918
001-031_T0_COL_LP_5p_N1__GTAACTGCACTAGTAC-1	7.56131	5.59856
001-031_T0_COL_LP_5p_N1__TACAGTGCAAAGGAAG-1	9.56257	1.85151
001-031_T0_COL_LP_5p_N1__CGGTTAACACTTACGA-1	7.62032	6.71253
001-031_T0_COL_LP_5p_N1__CGCTATCCATGCCACG-1	9.63696	2.58104
001-031_T0_COL_LP_5p_N1__GTGCGGTGTTGGACCC-1	9.83869	1.85478
001-031_T0_COL_LP_5p_N1__CTGCGGAAGACCTAGG-1	9.38295	2.14997
001-031_T0_COL_LP_5p_N1__CGGACTGGTAAACCTC-1	8.47047	2.14531
001-031_T0_COL_LP_5p_N1__TGTCCCACAGCTGCTG-1	11.6866	1.74173
001-031_T0_COL_LP_5p_N1__ACTGCTCCAACTTGAC-1	10.2645	1.59809
001-031_T0_COL_LP_5p_N1__TCTCATATCTAAGCCA-1	5.31755	8.1426
001-031_T0_COL_LP_5p_N1__CCCAGTTTCTTACCGC-1	7.70303	2.5793
001-031_T0_COL_LP_5p_N1__CCTATTAGTCGCTTCT-1	9.43203	1.672
001-031_T0_COL_LP_5p_N1__AGAGCGAAGTACTTGC-1	10.6759	3.12027
001-031_T0_COL_LP_5p_N1__CGTGTAAGTGCCTTGG-1	9.35873	6.26162
001-031_T0_COL_LP_5p_N1__CAGCATATCTGCGTAA-1	9.25907	2.92883
001-031_T0_COL_LP_5p_N1__CAGCGACGTGCGGTAA-1	5.41121	8.35309
001-031_T0_COL_LP_5p_N1__TCACAAGGTAGCGTAG-1	7.68379	6.46933
001-031_T0_COL_LP_5p_N1__ACGCCAGAGCGATTCT-1	8.17618	3.54566
001-031_T0_COL_LP_5p_N1__TGGACGCGTTGCGCAC-1	7.36112	6.53391
001-031_T0_COL_LP_5p_N1__CGAATGTCAGGATCGA-1	7.34185	6.46554
001-031_T0_COL_LP_5p_N1__TTTATGCAGGGTGTGT-1	9.80539	2.33844
001-031_T0_COL_LP_5p_N1__ACTTGTTGTTCAGGCC-1	7.96153	6.65144
001-031_T0_COL_LP_5p_N1__CACACCTGTGTGCCTG-1	8.12726	3.55271
001-031_T0_COL_LP_5p_N1__ATAGACCTCTCCTATA-1	8.98747	3.77207
001-031_T0_COL_LP_5p_N1__GCTGCAGAGTGGTCCC-1	8.48134	2.15068
001-031_T0_COL_LP_5p_N1__TGCCCTATCAGTTTGG-1	7.64928	8.34585
001-031_T0_COL_LP_5p_N1__CGATGGCCATTATCTC-1	7.83776	3.51574
001-031_T0_COL_LP_5p_N1__TAAACCGGTAGCTTGT-1	10.4469	2.27551
001-031_T0_COL_LP_5p_N1__AAGACCTAGTGTGGCA-1	7.5572	5.74007
001-031_T0_COL_LP_5p_N1__TGACTTTGTGGCGAAT-1	7.93259	2.40952
001-031_T0_COL_LP_5p_N1__GACGCGTTCTCCCTGA-1	9.27432	6.23083
001-031_T0_COL_LP_5p_N1__CAGCAGCGTGATGATA-1	9.0985	3.92015
001-031_T0_COL_LP_5p_N1__TTCTCCTAGTGAACAT-1	7.73085	6.36516
001-031_T0_COL_LP_5p_N1__GATCGCGCACGGTGTC-1	8.29415	3.36329
001-031_T0_COL_LP_5p_N1__TACTCATCAGCTTCGG-1	9.777	2.50992
001-031_T0_COL_LP_5p_N1__GACGCGTGTCCTCCAT-1	8.37765	2.52943
001-031_T0_COL_LP_5p_N1__GCTCCTAAGGTGCTAG-1	8.06928	5.43006
001-031_T0_COL_LP_5p_N1__GCTTGAACAGTCGTGC-1	8.63195	1.97129
001-031_T0_COL_LP_5p_N1__TCCCGATTCGTCGTTC-1	8.64514	2.36489
001-031_T0_COL_LP_5p_N1__GAGGTGAGTGTGGCTC-1	8.1159	2.45818
001-031_T0_COL_LP_5p_N1__CACCTTGCAGTGGAGT-1	7.15069	6.48924
001-031_T0_COL_LP_5p_N1__CCTTCCCTCTTACCTA-1	8.52305	3.35054
001-031_T0_COL_LP_5p_N1__ACACCGGGTTGTTTGG-1	10.8906	4.40662
001-031_T0_COL_LP_5p_N1__GTACTTTTCTTGTACT-1	8.0879	3.13538
001-031_T0_COL_LP_5p_N1__CGAGCACGTCACAAGG-1	9.89137	2.21607
001-031_T0_COL_LP_5p_N1__TTCGAAGGTTTCGCTC-1	12.9004	2.2148
001-031_T0_COL_LP_5p_N1__CACATAGAGCCACGTC-1	7.93101	3.44266
001-031_T0_COL_LP_5p_N1__CTTGGCTGTTCATGGT-1	9.87776	2.03518
001-031_T0_COL_LP_5p_N1__ATGGGAGGTCAAACTC-1	10.4396	2.7014
001-031_T0_COL_LP_5p_N1__TTTGTCAAGCGTGAGT-1	12.1072	1.70077
001-031_T0_COL_LP_5p_N1__GGAATAATCCGAAGAG-1	10.2609	2.91103
001-031_T0_COL_LP_5p_N1__CCCATACGTTCAGTAC-1	9.46522	1.98199
001-031_T0_COL_LP_5p_N1__CATCAGATCGTGTAGT-1	9.19922	3.19152
001-031_T0_COL_LP_5p_N1__TGCCCATAGTGAAGAG-1	9.47193	4.91676
001-031_T0_COL_LP_5p_N1__CTCGGGATCCCAAGTA-1	5.63307	7.49975
001-031_T0_COL_LP_5p_N1__GGGAATGTCGGCATCG-1	7.28799	6.74427
001-031_T0_COL_LP_5p_N1__AGGTCCGAGTGGTAGC-1	10.3129	4.20723
001-031_T0_COL_LP_5p_N1__TCGGTAATCAAAGTAG-1	8.80334	2.19123
001-031_T0_COL_LP_5p_N1__TCACAAGAGTGGCACA-1	5.2024	8.20402
001-031_T0_COL_LP_5p_N1__CCTAAAGAGTCGATAA-1	5.3078	8.28299
001-031_T0_COL_LP_5p_N1__TTGGCAAAGGCAAAGA-1	8.66816	2.48589
001-031_T0_COL_LP_5p_N1__CACACAATCGAATGGG-1	12.2349	1.80735
001-031_T0_COL_LP_5p_N1__TTAGGCATCAAACGGG-1	10.6876	2.71049
001-031_T0_COL_LP_5p_N1__TCGTAGAAGCACCGCT-1	13.3288	1.72859
001-031_T0_COL_LP_5p_N1__CTAGTGATCTTACCTA-1	8.02825	2.69711
001-031_T0_COL_LP_5p_N1__GATCGCGCAAGCCATT-1	9.40232	6.22021
001-031_T0_COL_LP_5p_N1__CAACCTCGTCGAAAGC-1	9.15657	2.11381
001-031_T0_COL_LP_5p_N1__ATCTACTGTTGGTTTG-1	8.66345	2.20795
001-031_T0_COL_LP_5p_N1__GTTAAGCCAGCCAATT-1	9.68586	3.0796
001-031_T0_COL_LP_5p_N1__CCAGCGAAGAATCTCC-1	13.1866	2.15259
001-031_T0_COL_LP_5p_N1__ACTATCTTCGAGAACG-1	10.684	4.46458
001-031_T0_COL_LP_5p_N1__GGGACCTTCACCATAG-1	7.86202	2.26697
001-031_T0_COL_LP_5p_N1__CCAATCCGTTAAGGGC-1	5.81121	7.36727
001-031_T0_COL_LP_5p_N1__GGTGTTAAGATCTGCT-1	8.98467	3.98004
001-031_T0_COL_LP_5p_N1__CAACCTCAGAGTCTGG-1	8.22511	3.09554
001-031_T0_COL_LP_5p_N1__ATAACGCTCAGGCCCA-1	7.86514	6.51356
001-031_T0_COL_LP_5p_N1__CTTCTCTGTTATGCGT-1	12.524	2.20893
001-031_T0_COL_LP_5p_N1__TCTATTGGTGTTGGGA-1	5.7109	7.42104
001-031_T0_COL_LP_5p_N1__GACTAACCAAACTGTC-1	10.3428	2.80359
001-031_T0_COL_LP_5p_N1__GCAGCCAGTAATAGCA-1	7.83362	6.41102
001-031_T0_COL_LP_5p_N1__GACGTTATCATTATCC-1	5.408	7.65431
001-031_T0_COL_LP_5p_N1__CATATGGGTCGCATCG-1	9.70958	2.88863
001-031_T0_COL_LP_5p_N1__GTCGGGTTCAGATAAG-1	9.45133	4.94009
001-031_T0_COL_LP_5p_N1__ACGTCAAGTCGATTGT-1	9.07983	3.64912
001-031_T0_COL_LP_5p_N1__AGCTTGAAGCAGATCG-1	10.0809	2.0313
001-031_T0_COL_LP_5p_N1__TCATTACCATGTAGTC-1	9.60286	7.95279
001-031_T0_COL_LP_5p_N1__CGTTCTGCATTCCTGC-1	8.42063	2.42371
001-031_T0_COL_LP_5p_N1__CGTGTAAGTCATGCAT-1	8.23929	3.43535
001-031_T0_COL_LP_5p_N1__AAAGATGTCAGCGATT-1	10.1693	2.76065
001-031_T0_COL_LP_5p_N1__TGCGTGGTCTGCTTGC-1	9.80536	2.04756
001-031_T0_COL_LP_5p_N1__GACCAATCATCACGAT-1	13.2638	1.79471
001-031_T0_COL_LP_5p_N1__CCGTGGAGTGATGCCC-1	5.47693	7.7463
001-031_T0_COL_LP_5p_N1__TCGTACCGTTATGTGC-1	8.36668	2.69657
001-031_T0_COL_LP_5p_N1__GCTGCAGGTTCCACAA-1	8.0246	3.14266
001-031_T0_COL_LP_5p_N1__CAGGTGCGTCCAAGTT-1	8.80759	4.15755
001-031_T0_COL_LP_5p_N1__AACTCCCGTAGGACAC-1	7.23235	8.52056
001-031_T0_COL_LP_5p_N1__CTGAAACCAGGACCCT-1	8.1008	1.67078
001-031_T0_COL_LP_5p_N1__CAAGGCCTCAGTCAGT-1	7.90271	6.75028
001-031_T0_COL_LP_5p_N1__AGCGTATGTCAGAGGT-1	8.28388	8.1476
001-031_T0_COL_LP_5p_N1__TTTGGTTTCTCAAGTG-1	9.28017	6.31174
001-031_T0_COL_LP_5p_N1__GCTTGAACACTGTCGG-1	8.5714	4.03232
001-031_T0_COL_LP_5p_N1__GCGAGAAGTCAGAGGT-1	9.53504	6.31259
001-031_T0_COL_LP_5p_N1__CTCGGGATCCCATTTA-1	9.32219	6.30446
001-031_T0_COL_LP_5p_N1__TATCTCAAGATGGCGT-1	7.35202	8.91606
001-031_T0_COL_LP_5p_N1__GCTCCTACAGTAGAGC-1	8.01825	3.20546
001-031_T0_COL_LP_5p_N1__CACACAAGTTCGAATC-1	7.5475	6.53276
001-031_T0_COL_LP_5p_N1__ACGATACGTCATGCAT-1	13.0465	1.97715
001-031_T0_COL_LP_5p_N1__TTCGGTCAGCAACGGT-1	7.12	6.20365
001-031_T0_COL_LP_5p_N1__CAGCCGAAGCGATCCC-1	8.16542	2.01499
001-031_T0_COL_LP_5p_N1__GAGGTGAGTGTGCGTC-1	5.63615	7.49974
001-031_T0_COL_LP_5p_N1__GGACATTTCCGCGTTT-1	11.4462	1.66572
001-031_T0_COL_LP_5p_N1__GCGCAGTGTGCGCTTG-1	7.44767	6.33785
001-031_T0_COL_LP_5p_N1__CGTGAGCTCCAAATGC-1	12.4306	1.69416
001-031_T0_COL_LP_5p_N1__CAAGTTGAGAATCTCC-1	7.83546	6.30584
001-031_T0_COL_LP_5p_N1__CTCTAATAGGACCACA-1	10.3068	1.90911
001-031_T0_COL_LP_5p_N1__GTTACAGTCTGGTGTA-1	10.4265	2.18839
001-031_T0_COL_LP_5p_N1__AAAGTAGAGCCAGTAG-1	9.67892	4.06041
001-031_T0_COL_LP_5p_N1__ATCTACTGTCTCTTTA-1	5.64208	7.50187
001-031_T0_COL_LP_5p_N1__CTCGTCATCACCCTCA-1	12.2969	1.71262
001-031_T0_COL_LP_5p_N1__CCACGGAGTGTTGAGG-1	10.2095	6.0136
001-031_T0_COL_LP_5p_N1__TCTCTAACAAGGACAC-1	7.9746	3.46887
001-031_T0_COL_LP_5p_N1__ATTGGTGAGGGTGTGT-1	10.5905	2.81927
001-031_T0_COL_LP_5p_N1__ATCCACCAGTTTGCGT-1	9.71516	4.7587
001-031_T0_COL_LP_5p_N1__CGATGTACATCTCGCT-1	7.77517	2.05046
001-031_T0_COL_LP_5p_N1__TCTGAGATCATCACCC-1	8.00772	2.75226
001-031_T0_COL_LP_5p_N1__TAAGTGCGTCCGTGAC-1	9.89029	2.27318
001-031_T0_COL_LP_5p_N1__GGAATAACACCGTTGG-1	10.0322	1.84472
001-031_T0_COL_LP_5p_N1__GGGCATCTCTCCTATA-1	12.5404	2.07973
001-031_T0_COL_LP_5p_N1__CCACGGATCGATCCCT-1	9.28706	6.13358
001-031_T0_COL_LP_5p_N1__TCTATTGGTTCACCTC-1	8.23875	6.46543
001-031_T0_COL_LP_5p_N1__ACTGTCCAGACTAGAT-1	7.65491	6.12437
001-031_T0_COL_LP_5p_N1__GTCTTCGCAGGTGGAT-1	10.1832	2.2087
001-031_T0_COL_LP_5p_N1__CTCTAATGTCGCGTGT-1	9.70989	2.07221
001-031_T0_COL_LP_5p_N1__CACAGTACAGATCGGA-1	3.66234	7.92138
001-031_T0_COL_LP_5p_N1__CGGACACGTTTGTGTG-1	12.324	1.66196
001-031_T0_COL_LP_5p_N1__TGATTTCTCTGCAGTA-1	9.15387	7.24892
001-031_T0_COL_LP_5p_N1__CGCTGGATCGTTTAGG-1	10.6635	2.20887
001-031_T0_COL_LP_5p_N1__TGCTGCTCAAGGCTCC-1	12.4013	1.75339
001-031_T0_COL_LP_5p_N1__TGACGGCCAATCTGCA-1	7.79903	6.82011
001-031_T0_COL_LP_5p_N1__GGGTTGCAGTCCGGTC-1	7.53528	8.51765
001-031_T0_COL_LP_5p_N1__GAATAAGAGTGGAGTC-1	12.5425	2.52473
001-031_T0_COL_LP_5p_N1__TGCGCAGCAATCAGAA-1	9.9988	2.28993
001-031_T0_COL_LP_5p_N1__GACTGCGCAGCTGGCT-1	8.11117	7.8487
001-031_T0_COL_LP_5p_N1__GTGTTAGAGGTGCTTT-1	8.97914	4.11819
001-031_T0_COL_LP_5p_N1__TCGCGTTTCCGTTGTC-1	9.16836	2.95415
001-031_T0_COL_LP_5p_N1__AAAGCAACAGACGCTC-1	9.53394	2.6237
001-031_T0_COL_LP_5p_N1__TGGCCAGGTCATCCCT-1	7.76247	6.85071
001-031_T0_COL_LP_5p_N1__TTTGCGCAGCTGCCCA-1	9.48544	2.01643
001-031_T0_COL_LP_5p_N1__GGACGTCGTCGTCTTC-1	8.86051	3.62141
001-031_T0_COL_LP_5p_N1__CTGTTTAGTTAAGAAC-1	7.67416	5.49844
001-031_T0_COL_LP_5p_N1__CGATCGGAGTGGGCTA-1	9.86732	2.0665
001-031_T0_COL_LP_5p_N1__AAAGCAAGTTGGTTTG-1	9.89864	1.71457
001-031_T0_COL_LP_5p_N1__CTTCTCTCACCGAATT-1	8.29322	3.11468
001-031_T0_COL_LP_5p_N1__GCTGCGATCTCCTATA-1	9.30709	2.20115
001-031_T0_COL_LP_5p_N1__CGGTTAAGTCCTCCAT-1	9.39495	2.78964
001-031_T0_COL_LP_5p_N1__CGCTTCAAGGCCCGTT-1	12.732	1.6859
001-031_T0_COL_LP_5p_N1__ACCTTTAAGCCCGAAA-1	11.798	1.64388
001-031_T0_COL_LP_5p_N1__TAAGCGTCAGCCAATT-1	7.51453	6.57307
001-031_T0_COL_LP_5p_N1__CAGATCAAGACTTGAA-1	10.2382	1.60876
001-031_T0_COL_LP_5p_N1__CCTCTGAAGATCCGAG-1	8.35013	3.17226
001-031_T0_COL_LP_5p_N1__TGGGCGTGTCGCTTCT-1	9.34186	2.59705
001-031_T0_COL_LP_5p_N1__ACGCAGCCAGCGTCCA-1	11.5312	2.4144
001-031_T0_COL_LP_5p_N1__GTAGGCCCAGCCTGTG-1	5.60596	7.56652
001-031_T0_COL_LP_5p_N1__CATATGGAGAGTGAGA-1	9.61831	6.37571
001-031_T0_COL_LP_5p_N1__GCAGTTAAGCTAAGAT-1	9.89752	2.78889
001-031_T0_COL_LP_5p_N1__CAGCTGGAGGAGCGAG-1	7.51034	5.73154
001-031_T0_COL_LP_5p_N1__CGCGGTAAGAGCTGGT-1	5.66058	7.45104
001-031_T0_COL_LP_5p_N1__ACAGCTAGTGTAACGG-1	12.3453	2.6063
001-031_T0_COL_LP_5p_N1__CTTGGCTAGTGCGTGA-1	10.1902	2.87024
001-031_T0_COL_LP_5p_N1__TCTTTCCGTCGGCACT-1	10.4322	5.00814
001-031_T0_COL_LP_5p_N1__TGTCCCAAGTACGTAA-1	10.6537	5.71961
001-031_T0_COL_LP_5p_N1__TGCCCATCAGCGAACA-1	7.59632	6.43628
001-031_T0_COL_LP_5p_N1__AGTTGGTCAGGGTATG-1	8.66077	3.11522
001-031_T0_COL_LP_5p_N1__GCACATAGTAGCGCAA-1	10.0507	1.74602
001-031_T0_COL_LP_5p_N1__CCCATACTCGTGGTCG-1	3.60648	7.84841
001-031_T0_COL_LP_5p_N1__TTTGGTTTCGAGGTAG-1	10.0682	3.06311
001-031_T0_COL_LP_5p_N1__CCGGTAGAGCCCAGCT-1	8.20403	2.00249
001-031_T0_COL_LP_5p_N1__TAGAGCTAGTGTACCT-1	8.84516	3.71177
001-031_T0_COL_LP_5p_N1__GTACTTTGTTGTGGCC-1	10.3228	2.21919
001-031_T0_COL_LP_5p_N1__TTTGCGCGTTCAGACT-1	12.2818	1.92875
001-031_T0_COL_LP_5p_N1__TTGTAGGGTCGCGGTT-1	9.31114	7.81393
001-031_T0_COL_LP_5p_N1__GGAAAGCGTGTGAAAT-1	12.2961	2.67981
001-031_T0_COL_LP_5p_N1__GCACATACATGCCCGA-1	9.6885	5.3641
001-031_T0_COL_LP_5p_N1__CCGTGGATCGGCCGAT-1	9.29646	2.85539
001-031_T0_COL_LP_5p_N1__GGAAAGCCAGCTGGCT-1	9.88196	1.89276
001-031_T0_COL_LP_5p_N1__TGAGGGAGTGAGGGAG-1	5.90423	7.38551
001-031_T0_COL_LP_5p_N1__TCCACACTCAAGGTAA-1	8.78789	2.00232
001-031_T0_COL_LP_5p_N1__GGGAGATTCATGGTCA-1	7.99441	3.58758
001-031_T0_COL_LP_5p_N1__GATCGTATCAGTTAGC-1	7.81058	2.28887
001-031_T0_COL_LP_5p_N1__AGCAGCCGTCGTGGCT-1	11.2904	5.16706
001-031_T0_COL_LP_5p_N1__CTGAAACCAGTAACGG-1	8.98673	4.0566
001-031_T0_COL_LP_5p_N1__TGCACCTCAGATTGCT-1	7.95347	1.97208
001-031_T0_COL_LP_5p_N1__TTAGTTCCACAACGTT-1	10.6636	2.73174
001-031_T0_COL_LP_5p_N1__GGACATTGTATTCGTG-1	9.34828	5.41436
001-031_T0_COL_LP_5p_N1__TACGGATGTAAATGAC-1	8.03354	3.36335
001-031_T0_COL_LP_5p_N1__ACGGAGAGTAAAGGAG-1	9.58482	5.22299
001-031_T0_COL_LP_5p_N1__ATAACGCTCAGTCCCT-1	11.9993	1.53135
001-031_T0_COL_LP_5p_N1__GAACGGAGTCGCTTCT-1	8.34538	3.22486
001-031_T0_COL_LP_5p_N1__GCACTCTCACAGCGTC-1	9.63679	7.61373
001-031_T0_COL_LP_5p_N1__ATGCGATGTCGGATCC-1	8.53754	3.07513
001-031_T0_COL_LP_5p_N1__TAGACCAGTTTGGCGC-1	8.36482	3.54695
001-031_T0_COL_LP_5p_N1__GACTAACAGTAGTGCG-1	11.7241	1.28658
001-031_T0_COL_LP_5p_N1__TTTGCGCGTAGCCTAT-1	11.3056	4.9152
001-031_T0_COL_LP_5p_N1__TCTTCGGGTAAGAGGA-1	12.3486	1.90414
001-031_T0_COL_LP_5p_N1__ACACCGGGTTGGTTTG-1	9.34092	2.69515
001-031_T0_COL_LP_5p_N1__CCTACACGTAGTGAAT-1	9.27886	7.28304
001-031_T0_COL_LP_5p_N1__GACCTGGTCTTAACCT-1	8.02972	3.47452
001-031_T0_COL_LP_5p_N1__AGGGATGCATCGATTG-1	10.2566	5.75302
001-031_T0_COL_LP_5p_N1__AGCAGCCTCTCTTGAT-1	10.3933	2.32064
001-031_T0_COL_LP_5p_N1__AGCGGTCGTGACGCCT-1	12.5978	2.3166
001-031_T0_COL_LP_5p_N1__CACAGTAAGTGTTGAA-1	10.4335	2.2245
001-031_T0_COL_LP_5p_N1__GCAGCCACAGTTCCCT-1	9.84084	1.96913
001-031_T0_COL_LP_5p_N1__AGCAGCCGTCTTGATG-1	9.57252	2.52449
001-031_T0_COL_LP_5p_N1__CCAGCGAGTGTCGCTG-1	7.5558	6.50934
001-031_T0_COL_LP_5p_N1__CGCTGGATCTGTCCGT-1	8.26965	2.92306
001-031_T0_COL_LP_5p_N1__GCGACCACACTGTCGG-1	9.40886	3.99783
001-031_T0_COL_LP_5p_N1__CGTGTAATCTACCAGA-1	9.95907	2.04317
001-031_T0_COL_LP_5p_N1__TGCACCTGTATAAACG-1	10.6983	4.45334
001-031_T0_COL_LP_5p_N1__CACACTCTCAAGGCTT-1	8.69252	2.37229
001-031_T0_COL_LP_5p_N1__CTAGAGTGTCTAGCCG-1	7.96849	6.47607
001-031_T0_COL_LP_5p_N1__CGATCGGAGAGGTTGC-1	8.92933	3.60896
001-031_T0_COL_LP_5p_N1__GACTACATCGGGAGTA-1	8.53249	2.49622
001-031_T0_COL_LP_5p_N1__ACACCAATCCCGACTT-1	8.78404	3.11512
001-031_T0_COL_LP_5p_N1__TTGGAACCAGTCACTA-1	9.89005	7.52236
001-031_T0_COL_LP_5p_N1__TGGGCGTCAGCGATCC-1	8.42736	3.2614
001-031_T0_COL_LP_5p_N1__AGCATACTCCTCAATT-1	7.21541	6.73774
001-031_T0_COL_LP_5p_N1__CACACTCTCAGGATCT-1	9.02633	7.35901
001-031_T0_COL_LP_5p_N1__ACTTTCAAGTCGTACT-1	5.55919	7.61442
001-031_T0_COL_LP_5p_N1__GTCACAATCGGAGGTA-1	10.4024	2.23685
001-031_T0_COL_LP_5p_N1__AGCGGTCGTGCAACTT-1	9.54377	2.40825
001-031_T0_COL_LP_5p_N1__TAAGCGTCAGTCACTA-1	10.8648	5.21817
001-031_T0_COL_LP_5p_N1__AGGCCACCAACACGCC-1	9.43437	2.30762
001-031_T0_COL_LP_5p_N1__CACAGTAGTCAAAGAT-1	8.04112	3.3452
001-031_T0_COL_LP_5p_N1__CGGACACGTCTCCCTA-1	10.7337	2.17693
001-031_T0_COL_LP_5p_N1__TGGTTCCTCCAGAAGG-1	9.6239	5.181
001-031_T0_COL_LP_5p_N1__ACACTGACATGGATGG-1	9.53868	6.2866
001-031_T0_COL_LP_5p_N1__CGGTTAATCATTGCGA-1	10.25	5.95316
001-031_T0_COL_LP_5p_N1__CCAATCCAGGGAAACA-1	9.74587	6.36835
001-031_T0_COL_LP_5p_N1__TTTGGTTCATCGATGT-1	8.33614	3.16152
001-031_T0_COL_LP_5p_N1__TGAGCCGAGAATGTTG-1	8.15561	2.47371
001-031_T0_COL_LP_5p_N1__GGCGTGTAGCATCATC-1	9.53168	4.73207
001-031_T0_COL_LP_5p_N1__CTCGAAACAGTATAAG-1	8.00315	2.1284
001-031_T0_COL_LP_5p_N1__CATGGCGCATTACCTT-1	10.5091	2.39368
001-031_T0_COL_LP_5p_N1__GTTCGGGGTCCAACTA-1	10.318	2.09113
001-031_T0_COL_LP_5p_N1__CCCAATCCAATGAAAC-1	8.40708	2.55508
001-031_T0_COL_LP_5p_N1__AAATGCCCATAGAAAC-1	10.7368	6.12868
001-031_T0_COL_LP_5p_N1__TAGAGCTCAGGATTGG-1	8.31296	1.74559
001-031_T0_COL_LP_5p_N1__CTCGGGAGTGCCTTGG-1	8.30103	2.69352
001-031_T0_COL_LP_5p_N1__ATAAGAGCAGTCGTGC-1	5.27978	8.28598
001-031_T0_COL_LP_5p_N1__ACGGAGATCCTTTCGG-1	5.22283	8.05094
001-031_T0_COL_LP_5p_N1__GACGTGCCAGTTAACC-1	9.63029	3.86539
001-031_T0_COL_LP_5p_N1__CCTATTACAGACGCTC-1	8.71541	2.5782
001-031_T0_COL_LP_5p_N1__TACGGTAAGAGCTGGT-1	10.3245	1.84382
001-031_T0_COL_LP_5p_N1__CTACGTCTCGATGAGG-1	8.54741	3.58081
001-031_T0_COL_LP_5p_N1__ATCATCTCACAGAGGT-1	8.68485	3.20303
001-031_T0_COL_LP_5p_N1__CACAGGCCACGTCAGC-1	8.32366	3.28212
001-031_T0_COL_LP_5p_N1__TTTACTGTCGAATCCA-1	9.655	2.72283
001-031_T0_COL_LP_5p_N1__AGGTCCGTCTGATTCT-1	9.77113	2.26166
001-031_T0_COL_LP_5p_N1__AGCGTCGTCTAAGCCA-1	12.0574	2.80105
001-031_T0_COL_LP_5p_N1__CCCATACCATTGGTAC-1	10.1401	2.38248
001-031_T0_COL_LP_5p_N1__TGGCTGGTCGCCTGAG-1	8.18872	2.42783
001-031_T0_COL_LP_5p_N1__TTTACTGTCGCCGTGA-1	8.30599	3.35812
001-031_T0_COL_LP_5p_N1__ACCCACTGTCGGCTCA-1	9.06589	2.04499
001-031_T0_COL_LP_5p_N1__GGCGACTGTTACTGAC-1	10.5029	2.30755
001-031_T0_COL_LP_5p_N1__GAAGCAGGTCTAGCGC-1	8.5046	3.47001
001-031_T0_COL_LP_5p_N1__TCGTAGAAGTTTAGGA-1	9.71049	6.50603
001-031_T0_COL_LP_5p_N1__AAAGCAAGTCGTTGTA-1	7.8236	5.04883
001-031_T0_COL_LP_5p_N1__CCACGGACACTTACGA-1	9.07915	2.32158
001-031_T0_COL_LP_5p_N1__GGCGTGTAGATGCCTT-1	8.43113	2.81592
001-031_T0_COL_LP_5p_N1__TACTTACTCCCTCTTT-1	9.85378	2.01555
001-031_T0_COL_LP_5p_N1__CTCGAAAAGATCACGG-1	8.24765	3.31753
001-031_T0_COL_LP_5p_N1__AGTAGTCTCACCTTAT-1	8.58842	2.90951
001-031_T0_COL_LP_5p_N1__AGAATAGCACCCAGTG-1	10.4176	1.87594
001-031_T0_COL_LP_5p_N1__CGAGAAGAGTAGTGCG-1	10.0971	1.92705
001-031_T0_COL_LP_5p_N1__GGATGTTCACAACGCC-1	8.25888	2.41548
001-031_T0_COL_LP_5p_N1__GTATCTTCATTATCTC-1	8.78533	3.56429
001-031_T0_COL_LP_5p_N1__TGCCCATCATGCCACG-1	10.5782	6.32118
001-031_T0_COL_LP_5p_N1__TAGAGCTGTCGACTGC-1	10.2981	3.03418
001-031_T0_COL_LP_5p_N1__GGGAGATCAATGGTCT-1	8.98402	2.49956
001-031_T0_COL_LP_5p_N1__GTGCGGTCATGGATGG-1	10.6695	5.76965
001-031_T0_COL_LP_5p_N1__CATGCCTAGCTAAGAT-1	9.64596	2.93715
001-031_T0_COL_LP_5p_N1__CATCGGGAGCCGTCGT-1	8.76953	3.3572
001-031_T0_COL_LP_5p_N1__AGTAGTCAGGAGTCTG-1	8.93337	3.1707
001-031_T0_COL_LP_5p_N1__AGCGTCGAGCGTGAGT-1	8.19608	3.00365
001-031_T0_COL_LP_5p_N1__CACATAGGTAAACGCG-1	9.8604	2.31399
001-031_T0_COL_LP_5p_N1__TATCTCACACAAGCCC-1	7.90774	8.10366
001-031_T0_COL_LP_5p_N1__GACCAATGTTGGACCC-1	9.07316	1.79743
001-031_T0_COL_LP_5p_N1__CGTCCATTCACTGGGC-1	9.91623	2.56899
001-031_T0_COL_LP_5p_N1__AAACGGGTCCGCATCT-1	10.7591	1.91477
001-031_T0_COL_LP_5p_N1__ACGATGTAGAAGGCCT-1	10.7443	5.92724
001-031_T0_COL_LP_5p_N1__CGTAGCGTCGTTGCCT-1	9.29476	3.09372
001-031_T0_COL_LP_5p_N1__CCTCAGTCATCAGTAC-1	9.18132	2.34233
001-031_T0_COL_LP_5p_N1__CGGTTAAGTCGGATCC-1	12.1027	1.54634
001-031_T0_COL_LP_5p_N1__AACTCAGCACGGACAA-1	8.57022	2.3883
001-031_T0_COL_LP_5p_N1__GATTCAGTCCAGAGGA-1	9.98227	2.46458
001-031_T0_COL_LP_5p_N1__GATGCTACAAGTAATG-1	8.33033	1.92539
001-031_T0_COL_LP_5p_N1__GTCGTAACACGCGAAA-1	10.8407	1.77808
001-031_T0_COL_LP_5p_N1__CGTAGCGCAAGAAAGG-1	8.39537	3.13185
001-032_T0_COL_LP_5p_N1__TCGAGGCGTGATAAAC-1	6.32743	4.28761
001-032_T0_COL_LP_5p_N1__GATCGTACATGGTAGG-1	6.06942	3.83733
001-032_T0_COL_LP_5p_N1__GAGTCCGAGGTGTTAA-1	6.33003	3.61588
001-032_T0_COL_LP_5p_N1__CGAGCACGTCTAGTCA-1	6.32024	4.24605
001-032_T0_COL_LP_5p_N1__AACTCTTAGTTCGATC-1	4.73365	7.37355
001-032_T0_COL_LP_5p_N1__TTAGGACAGGCGCTCT-1	6.20198	4.24054
001-032_T0_COL_LP_5p_N1__TTCTTAGGTAAACACA-1	7.94251	2.0347
001-032_T0_COL_LP_5p_N1__GTGCGGTAGTACCGGA-1	9.02704	5.0183
001-032_T0_COL_LP_5p_N1__GCTCTGTGTTGTGGCC-1	8.17594	2.26079
001-032_T0_COL_LP_5p_N1__GTGCTTCAGACCACGA-1	4.57268	7.54262
001-032_T0_COL_LP_5p_N1__CTGCGGAAGGGATCTG-1	6.14099	4.10846
001-032_T0_COL_LP_5p_N1__GACCTGGCAAGCCATT-1	6.28133	3.70064
001-032_T0_COL_LP_5p_N1__GTAGTCAGTACAGTGG-1	4.6565	7.47605
001-032_T0_COL_LP_5p_N1__GGCTCGAAGTCACGCC-1	6.30137	4.26813
001-032_T0_COL_LP_5p_N1__AGCATACTCTATCCCG-1	6.60119	3.47337
001-032_T0_COL_LP_5p_N1__GTGCAGCAGACTGGGT-1	3.99961	7.72199
001-032_T0_COL_LP_5p_N1__GTACGTATCTCTGAGA-1	8.99906	4.61427
001-032_T0_COL_LP_5p_N1__CCGTGGAAGAAGGCCT-1	6.23961	4.23245
001-032_T0_COL_LP_5p_N1__TGTGGTAAGAAACCGC-1	8.20095	3.64817
001-032_T0_COL_LP_5p_N1__CGGAGTCTCAACGCTA-1	6.04794	4.60809
001-032_T0_COL_LP_5p_N1__GGCTGGTGTCAAACTC-1	10.8774	5.2333
001-032_T0_COL_LP_5p_N1__TCCACACGTCAGCTAT-1	7.81993	2.20315
001-032_T0_COL_LP_5p_N1__GAACATCGTAAGTGTA-1	5.01894	8.10454
001-032_T0_COL_LP_5p_N1__GACAGAGAGGACAGAA-1	6.20266	4.09294
001-032_T0_COL_LP_5p_N1__AGTGGGACATGCAATC-1	7.86487	2.97914
001-032_T0_COL_LP_5p_N1__CTCGAGGCAAGTTGTC-1	8.12853	2.26045
001-032_T0_COL_LP_5p_N1__GTCCTCATCTGGCGAC-1	7.67931	9.03026
001-032_T0_COL_LP_5p_N1__ACGGGCTTCATCATTC-1	8.01622	1.95462
001-032_T0_COL_LP_5p_N1__ATCCGAAGTCGAACAG-1	7.79204	2.31317
001-032_T0_COL_LP_5p_N1__TCACAAGAGTACGCCC-1	6.07088	4.06603
001-032_T0_COL_LP_5p_N1__GCACTCTAGCTGTTCA-1	5.2916	8.05321
001-032_T0_COL_LP_5p_N1__AGCTCTCTCGAACGGA-1	6.34192	3.63225
001-032_T0_COL_LP_5p_N1__TGCCCTACAATTCCTT-1	9.3924	4.98279
001-032_T0_COL_LP_5p_N1__ACTATCTAGCGCCTCA-1	8.79888	6.4868
001-032_T0_COL_LP_5p_N1__ACTTGTTTCTAACCGA-1	9.16003	4.79116
001-032_T0_COL_LP_5p_N1__TCGGGACAGGTTCCTA-1	6.00316	4.37324
001-032_T0_COL_LP_5p_N1__GTATTCTAGCCAACAG-1	4.80481	8.07923
001-032_T0_COL_LP_5p_N1__GAAACTCGTAGCTTGT-1	8.22503	8.95783
001-032_T0_COL_LP_5p_N1__ACAGCCGTCTCGATGA-1	7.94251	2.38869
001-032_T0_COL_LP_5p_N1__CGACCTTTCCTATTCA-1	9.03012	4.84313
001-032_T0_COL_LP_5p_N1__GTTCGGGCATACGCCG-1	6.27833	4.20944
001-032_T0_COL_LP_5p_N1__GTTAAGCGTTATCCGA-1	8.08897	2.51189
001-032_T0_COL_LP_5p_N1__ACACCCTTCTCCCTGA-1	3.88826	7.71021
001-032_T0_COL_LP_5p_N1__GATTCAGTCGTGGGAA-1	8.20961	2.37598
001-032_T0_COL_LP_5p_N1__TGCACCTTCGGAAACG-1	7.93392	2.13346
001-032_T0_COL_LP_5p_N1__AAGGAGCTCGCCAGCA-1	9.39262	6.32759
001-032_T0_COL_LP_5p_N1__GTGCAGCAGTGGTAAT-1	6.12391	4.14803
001-032_T0_COL_LP_5p_N1__GTGCATATCTGGGCCA-1	7.91355	2.10929
001-032_T0_COL_LP_5p_N1__CCTCTGAGTCCGAAGA-1	10.1546	3.89838
001-032_T0_COL_LP_5p_N1__CGACCTTTCATACGGT-1	8.50121	6.91501
001-032_T0_COL_LP_5p_N1__CTCGAGGAGGGTTTCT-1	3.57596	7.47643
001-032_T0_COL_LP_5p_N1__GTGAAGGCATGAACCT-1	3.76198	7.75365
001-032_T0_COL_LP_5p_N1__TCAGATGCAATCTGCA-1	9.48017	4.77778
001-032_T0_COL_LP_5p_N1__TTTGCGCGTCAGAATA-1	11.4699	5.95842
001-032_T0_COL_LP_5p_N1__AAACCTGTCCCTAATT-1	7.71261	5.40557
001-032_T0_COL_LP_5p_N1__TGGCGCAGTTGATTCG-1	5.94712	4.53645
001-032_T0_COL_LP_5p_N1__TGAGAGGGTAAACCTC-1	7.81954	8.98573
001-032_T0_COL_LP_5p_N1__GGTATTGGTTCGTCTC-1	8.01199	2.20662
001-032_T0_COL_LP_5p_N1__TATCAGGAGGGATACC-1	10.2121	3.78452
001-032_T0_COL_LP_5p_N1__CACCAGGGTATCACCA-1	9.3011	5.09421
001-032_T0_COL_LP_5p_N1__GTACTTTAGACCTTTG-1	9.09963	5.0898
001-032_T0_COL_LP_5p_N1__GCTTCCAGTCAGAAGC-1	9.21473	4.70334
001-032_T0_COL_LP_5p_N1__TGAGCATCAATAACGA-1	7.77584	2.82146
001-032_T0_COL_LP_5p_N1__GCCTCTATCATGTAGC-1	8.15408	2.11518
001-032_T0_COL_LP_5p_N1__GTCAAGTGTCATACTG-1	7.83086	3.2694
001-032_T0_COL_LP_5p_N1__AAACCTGCACAGAGGT-1	10.0498	5.10116
001-032_T0_COL_LP_5p_N1__GACGTTACAATGGATA-1	9.33901	5.09612
001-032_T0_COL_LP_5p_N1__GGTGAAGCAATAAGCA-1	7.65451	6.59528
001-032_T0_COL_LP_5p_N1__TCAACGACAGGGTACA-1	9.22988	5.07087
001-032_T0_COL_LP_5p_N1__TGCGGGTAGTCTCAAC-1	9.13664	5.02907
001-032_T0_COL_LP_5p_N1__CACACTCTCATCTGTT-1	3.72598	7.91337
001-032_T0_COL_LP_5p_N1__AGCGTATCAGCCACCA-1	11.5207	5.39608
001-032_T0_COL_LP_5p_N1__TCAGGTAGTCAATACC-1	8.2152	2.32614
001-032_T0_COL_LP_5p_N1__GACACGCAGAGAGCTC-1	8.47172	6.87686
001-032_T0_COL_LP_5p_N1__GTACTTTGTTAAGGGC-1	8.57302	2.60393
001-032_T0_COL_LP_5p_N1__CCGGGATTCAAGGTAA-1	4.07062	7.8087
001-032_T0_COL_LP_5p_N1__TGCACCTGTCTTGCGG-1	8.13353	2.70055
001-032_T0_COL_LP_5p_N1__TGCTGCTGTGAAAGAG-1	9.43233	4.83842
001-032_T0_COL_LP_5p_N1__GTGCAGCGTTGCGCAC-1	7.76958	8.53296
001-032_T0_COL_LP_5p_N1__GACCTGGGTCCGAACC-1	9.35334	5.96447
001-032_T0_COL_LP_5p_N1__TCACAAGAGTAGCGGT-1	4.87304	8.18456
001-032_T0_COL_LP_5p_N1__CGGAGCTGTGAACCTT-1	7.84736	1.78165
001-032_T0_COL_LP_5p_N1__TGGCGCAGTGTATGGG-1	9.49856	4.88966
001-032_T0_COL_LP_5p_N1__GTCACAAAGTCTTGCA-1	9.28985	6.14093
001-032_T0_COL_LP_5p_N1__ACGGCCAGTCTACCTC-1	9.13889	4.77586
001-032_T0_COL_LP_5p_N1__CAACTAGTCGGTGTCG-1	8.06614	9.27335
001-032_T0_COL_LP_5p_N1__CTTGGCTCACAACTGT-1	10.8396	5.7484
001-032_T0_COL_LP_5p_N1__GGCAATTTCCGTAGTA-1	9.20368	5.24482
001-032_T0_COL_LP_5p_N1__AGCGTATGTCTAGTCA-1	7.89869	8.82107
001-032_T0_COL_LP_5p_N1__TTCTCAAGTCACAAGG-1	4.90772	8.21334
001-032_T0_COL_LP_5p_N1__GTATCTTAGATATACG-1	9.87584	4.93259
001-032_T0_COL_LP_5p_N1__TTTACTGGTCTGCCAG-1	5.4459	8.15742
001-032_T0_COL_LP_5p_N1__AAAGATGCAAGTTGTC-1	8.04397	2.34701
001-032_T0_COL_LP_5p_N1__CAACCTCAGCTATGCT-1	8.03568	9.11914
001-032_T0_COL_LP_5p_N1__ACATACGAGGCCGAAT-1	7.74045	1.92111
001-032_T0_COL_LP_5p_N1__TTCTACAAGACGCTTT-1	9.66555	4.90309
001-032_T0_COL_LP_5p_N1__ATCCACCCAAAGCGGT-1	11.7786	5.78477
001-032_T0_COL_LP_5p_N1__ACTGCTCAGCTCCTTC-1	6.33419	3.6664
001-032_T0_COL_LP_5p_N1__TACTCGCAGAGTCTGG-1	7.69574	7.03504
001-032_T0_COL_LP_5p_N1__TAGGCATGTCGAACAG-1	7.98074	2.25407
001-032_T0_COL_LP_5p_N1__GTACTTTTCTCTTGAT-1	9.21273	5.35728
001-032_T0_COL_LP_5p_N1__GGGTTGCCACAGACTT-1	9.06323	5.02022
001-032_T0_COL_LP_5p_N1__TCGGTAATCACTGGGC-1	9.43705	5.01296
001-032_T0_COL_LP_5p_N1__ATCGAGTTCCAGAGGA-1	9.00505	4.75636
001-032_T0_COL_LP_5p_N1__ATAAGAGCAGCTCGCA-1	7.99282	2.93261
001-032_T0_COL_LP_5p_N1__CAAGTTGGTTCGGCAC-1	9.53105	5.30623
001-032_T0_COL_LP_5p_N1__GGTGCGTAGATACACA-1	9.0282	5.01307
001-032_T0_COL_LP_5p_N1__CAACCTCAGGTGCTTT-1	7.93561	3.41464
001-032_T0_COL_LP_5p_N1__GTATCTTGTACAGTTC-1	8.01502	2.74162
001-032_T0_COL_LP_5p_N1__CGTCCATTCATGTGGT-1	9.02427	6.05786
001-032_T0_COL_LP_5p_N1__CACTCCAAGAAGGACA-1	8.19713	7.81954
001-032_T0_COL_LP_5p_N1__TTTGCGCTCAATCTCT-1	8.00998	3.15115
001-032_T0_COL_LP_5p_N1__CTCGTACGTGACAAAT-1	9.59403	5.04752
001-032_T0_COL_LP_5p_N1__TCAATCTAGCGATTCT-1	7.79905	1.80922
001-032_T0_COL_LP_5p_N1__CACCACTAGAATGTTG-1	8.15209	8.73481
001-032_T0_COL_LP_5p_N1__CACACTCGTATATGAG-1	8.07419	2.47328
001-032_T0_COL_LP_5p_N1__GAACATCCAGGATCGA-1	10.2609	4.12808
001-032_T0_COL_LP_5p_N1__CAGCGACGTGTCGCTG-1	9.18195	5.27794
001-032_T0_COL_LP_5p_N1__CGTTGGGCATGGAATA-1	9.53547	4.82612
001-032_T0_COL_LP_5p_N1__GGGAATGGTCAAGCGA-1	11.2912	5.58131
001-032_T0_COL_LP_5p_N1__TGGCCAGCAACACGCC-1	11.038	4.48658
001-032_T0_COL_LP_5p_N1__CATCAAGAGAAGGACA-1	3.32729	8.20593
001-032_T0_COL_LP_5p_N1__AGGGAGTCACGAAATA-1	11.1929	5.87791
001-032_T0_COL_LP_5p_N1__CAAGTTGCATCCGGGT-1	11.1965	5.509
001-032_T0_COL_LP_5p_N1__CCATTCGAGATGTCGG-1	9.10858	8.74077
001-032_T0_COL_LP_5p_N1__TCGTAGAGTTCCCTTG-1	9.19614	4.76642
001-032_T0_COL_LP_5p_N1__GCTGCTTGTTCGTGAT-1	9.10566	5.20284
001-032_T0_COL_LP_5p_N1__CTTAACTAGCGTTCCG-1	10.9988	5.68313
001-032_T0_COL_LP_5p_N1__CCGTGGACAAAGAATC-1	10.7435	4.53585
001-032_T0_COL_LP_5p_N1__TTCGGTCAGCTGGAAC-1	3.60348	8.14563
001-032_T0_COL_LP_5p_N1__AGTGTCAAGAGTGACC-1	9.30585	5.0899
001-032_T0_COL_LP_5p_N1__GCACTCTTCGTTTAGG-1	11.3296	5.85784
001-032_T0_COL_LP_5p_N1__GCAAACTAGTGGAGAA-1	9.26182	4.9102
001-032_T0_COL_LP_5p_N1__ACGTCAAAGTGTACGG-1	9.19912	5.36253
001-032_T0_COL_LP_5p_N1__TATCAGGGTGTTAAGA-1	7.43569	8.32493
001-032_T0_COL_LP_5p_N1__ATGTGTGAGAAACCAT-1	6.87326	6.44597
001-032_T0_COL_LP_5p_N1__CTAGTGATCATGGTCA-1	7.50997	8.99461
001-032_T0_COL_LP_5p_N1__AGTAGTCTCTCTGTCG-1	7.77549	2.58119
001-032_T0_COL_LP_5p_N1__TCAATCTCATCTGGTA-1	8.1942	2.91943
001-032_T0_COL_LP_5p_N1__TTCGAAGCAATAAGCA-1	7.91805	8.88382
001-032_T0_COL_LP_5p_N1__AGCTCCTTCAAACCGT-1	11.8701	5.26655
001-032_T0_COL_LP_5p_N1__CGGCTAGCATCACAAC-1	11.0124	4.81767
001-032_T0_COL_LP_5p_N1__GCTTCCAGTGATGTCT-1	7.95739	1.50917
001-032_T0_COL_LP_5p_N1__AGCTCCTAGCGAGAAA-1	7.6544	8.53586
001-032_T0_COL_LP_5p_N1__TTCTCCTCAATCACAC-1	8.14325	2.52945
001-032_T0_COL_LP_5p_N1__GAACATCTCCGCATCT-1	9.41325	5.02524
001-032_T0_COL_LP_5p_N1__CTGCGGAGTAAATGAC-1	8.13691	1.36167
001-032_T0_COL_LP_5p_N1__CGTTGGGGTCTCATCC-1	7.73847	2.4243
001-032_T0_COL_LP_5p_N1__CTCACACCAATTCCTT-1	9.18661	5.29359
001-032_T0_COL_LP_5p_N1__ACAGCTAAGCGTAATA-1	5.3386	8.34894
001-032_T0_COL_LP_5p_N1__ACCCACTCAAGCTGTT-1	8.95093	4.69844
001-032_T0_COL_LP_5p_N1__CAGATCATCTACCTGC-1	7.63537	2.57517
001-032_T0_COL_LP_5p_N1__GTGCTTCCATGCCTAA-1	5.2424	8.41692
001-032_T0_COL_LP_5p_N1__CCTTCCCTCTTTACAC-1	5.28128	8.36682
001-032_T0_COL_LP_5p_N1__GGGCATCTCATGCAAC-1	8.2559	8.85945
001-032_T0_COL_LP_5p_N1__TTAACTCGTAGGGACT-1	3.42459	7.93614
001-032_T0_COL_LP_5p_N1__TACAGTGCACCTCGGA-1	9.57674	4.83817
001-032_T0_COL_LP_5p_N1__GACGGCTTCATGGTCA-1	7.86804	2.45294
001-032_T0_COL_LP_5p_N1__ACGGGTCCACCAGATT-1	10.9681	4.65053
001-032_T0_COL_LP_5p_N1__TCTATTGGTTAAGAAC-1	11.3744	5.96437
001-032_T0_COL_LP_5p_N1__GTAACGTGTTAAGAAC-1	11.3123	5.95283
001-032_T0_COL_LP_5p_N1__GGTGAAGTCGCCTGAG-1	8.30472	2.32453
001-032_T0_COL_LP_5p_N1__TCATTACGTCTAACGT-1	8.8003	2.81316
001-032_T0_COL_LP_5p_N1__CTGCTGTAGTTAACGA-1	11.1805	6.03556
001-032_T0_COL_LP_5p_N1__GGATGTTAGTGCTGCC-1	8.5535	7.61944
001-032_T0_COL_LP_5p_N1__CAAGATCTCGGAAATA-1	7.86975	8.91231
001-032_T0_COL_LP_5p_N1__TGAGAGGTCAGGCCCA-1	7.71388	2.29272
001-032_T0_COL_LP_5p_N1__TTAACTCGTGCCTTGG-1	11.1384	4.88201
001-032_T0_COL_LP_5p_N1__ACCAGTATCCTATTCA-1	8.46576	8.88701
001-032_T0_COL_LP_5p_N1__CACACTCTCGCGTTTC-1	11.6596	5.41601
001-032_T0_COL_LP_5p_N1__TTTACTGAGGTAGCTG-1	7.71526	2.24454
001-032_T0_COL_LP_5p_N1__AGCCTAAGTACAGCAG-1	10.9847	5.24983
001-032_T0_COL_LP_5p_N1__TACACGATCTTCGAGA-1	9.34367	4.98298
001-032_T0_COL_LP_5p_N1__CGCTATCGTTAAGTAG-1	3.31744	8.04252
001-032_T0_COL_LP_5p_N1__TGTGTTTGTTCGGCAC-1	10.8987	5.69383
001-032_T0_COL_LP_5p_N1__AGCTCTCTCGCCGTGA-1	7.92612	1.62814
001-032_T0_COL_LP_5p_N1__TTGTAGGGTTAGAACA-1	7.95407	2.99222
001-032_T0_COL_LP_5p_N1__CTCATTATCCTAGGGC-1	9.10659	5.02463
001-032_T0_COL_LP_5p_N1__AGTCTTTGTTGTCTTT-1	7.75617	8.96955
001-032_T0_COL_LP_5p_N1__CATGACAGTGTTGGGA-1	7.49918	8.809
001-032_T0_COL_LP_5p_N1__TCAATCTTCGTTACAG-1	7.80229	2.03774
001-032_T0_COL_LP_5p_N1__GACTAACCATCCTTGC-1	10.7625	4.58426
001-032_T0_COL_LP_5p_N1__CCCAATCGTTCAGACT-1	7.61079	2.24376
001-032_T0_COL_LP_5p_N1__AGCAGCCGTTTGACAC-1	9.19884	4.86489
001-032_T0_COL_LP_5p_N1__ATTACTCGTACTTAGC-1	11.2077	6.11153
001-032_T0_COL_LP_5p_N1__ACACCCTAGGCTAGAC-1	7.61217	2.3259
001-032_T0_COL_LP_5p_N1__GACACGCAGAAACGAG-1	10.8032	5.62168
001-032_T0_COL_LP_5p_N1__GGACATTGTGGCCCTA-1	7.99556	9.07262
001-032_T0_COL_LP_5p_N1__AGCATACTCCGGCACA-1	7.64458	9.04645
001-032_T0_COL_LP_5p_N1__ATCATGGCATTTGCTT-1	6.37558	4.27037
001-032_T0_COL_LP_5p_N1__GCCAAATCATGCCCGA-1	7.87772	2.61532
001-032_T0_COL_LP_5p_N1__TATTACCGTGCAACGA-1	8.30501	2.28651
001-032_T0_COL_LP_5p_N1__CTGTGCTAGGCTCATT-1	9.05325	4.8811
001-032_T0_COL_LP_5p_N1__CATCGGGGTACGCACC-1	11.8013	4.98236
001-032_T0_COL_LP_5p_N1__CGTCCATGTAAACGCG-1	4.81088	8.15298
001-032_T0_COL_LP_5p_N1__GGGCATCTCGTTGACA-1	11.2889	5.32032
001-032_T0_COL_LP_5p_N1__CCGGGATCAATCCGAT-1	9.18554	4.9985
001-032_T0_COL_LP_5p_N1__TTGTAGGGTACAAGTA-1	11.5329	6.17862
001-032_T0_COL_LP_5p_N1__GGATGTTTCTACTCAT-1	8.88842	4.63523
001-032_T0_COL_LP_5p_N1__GCCAAATCAGTCACTA-1	8.86611	2.48843
001-032_T0_COL_LP_5p_N1__CACATTTGTGTTGAGG-1	9.26875	5.01286
001-032_T0_COL_LP_5p_N1__CGTGAGCTCTTTACAC-1	9.21693	5.041
001-032_T0_COL_LP_5p_N1__AACTCTTTCTCGATGA-1	9.18286	5.34197
001-032_T0_COL_LP_5p_N1__ACCGTAACAAAGTCAA-1	8.31887	8.9781
001-032_T0_COL_LP_5p_N1__CGAGCACGTTACGTCA-1	11.5262	5.54158
001-032_T0_COL_LP_5p_N1__CGTTCTGCAGCTGGCT-1	8.49304	8.76657
001-032_T0_COL_LP_5p_N1__CATCAAGGTAATTGGA-1	8.63786	2.90608
001-032_T0_COL_LP_5p_N1__TATGCCCTCAACCATG-1	11.6172	5.66787
001-032_T0_COL_LP_5p_N1__AGCCTAAGTCCGAATT-1	7.59485	8.6679
001-032_T0_COL_LP_5p_N1__GACCAATTCTATGTGG-1	11.4758	5.46098
001-032_T0_COL_LP_5p_N1__TAGCCGGTCAAACAAG-1	7.78134	1.93251
001-032_T0_COL_LP_5p_N1__GCATGATTCTTCCTTC-1	10.741	5.44705
001-032_T0_COL_LP_5p_N1__AGGGTGAAGGACATTA-1	9.45579	4.9702
001-032_T0_COL_LP_5p_N1__ACGGGCTGTCTAGAGG-1	9.18333	5.20963
001-032_T0_COL_LP_5p_N1__GTAACTGTCTGGAGCC-1	11.8957	5.68001
001-032_T0_COL_LP_5p_N1__AGCATACTCTCCCTGA-1	10.787	4.53637
001-032_T0_COL_LP_5p_N1__ACGAGGAGTCACCCAG-1	5.11979	8.52874
001-032_T0_COL_LP_5p_N1__CCTAAAGAGCCCAGCT-1	7.65405	2.08597
001-032_T0_COL_LP_5p_N1__TCATTACAGTACGCGA-1	11.4456	5.86899
001-032_T0_COL_LP_5p_N1__CGATGTAGTTCAGGCC-1	10.9674	5.68577
001-032_T0_COL_LP_5p_N1__GTGGGTCAGTCGAGTG-1	11.1843	6.04436
001-032_T0_COL_LP_5p_N1__GACTACATCCCTAATT-1	9.30573	5.03404
001-032_T0_COL_LP_5p_N1__CTTACCGCAGATTGCT-1	11.2471	5.35697
001-032_T0_COL_LP_5p_N1__CCGTGGACACCCATGG-1	9.32358	5.05839
001-032_T0_COL_LP_5p_N1__CCCTCCTGTCTCTTAT-1	9.46121	6.27312
001-032_T0_COL_LP_5p_N1__GTACTTTAGAGTGAGA-1	8.05221	8.48931
001-032_T0_COL_LP_5p_N1__GTCACGGAGAAGGTGA-1	9.65619	4.88084
001-032_T0_COL_LP_5p_N1__GAATAAGAGTAGCGGT-1	9.42883	4.75982
001-032_T0_COL_LP_5p_N1__TGACTTTCACTATCTT-1	11.4341	5.29857
001-032_T0_COL_LP_5p_N1__CTGGTCTCAATTGCTG-1	9.34211	5.22525
001-032_T0_COL_LP_5p_N1__ATTACTCAGGGCTCTC-1	9.23458	7.62196
001-032_T0_COL_LP_5p_N1__CTAAGACAGGAGTCTG-1	7.7543	1.73922
001-032_T0_COL_LP_5p_N1__GTGTGCGTCAACACCA-1	7.66427	8.84004
001-032_T0_COL_LP_5p_N1__ATAGACCAGACTGTAA-1	9.21716	5.12157
001-032_T0_COL_LP_5p_N1__CGAGCCAGTTATGCGT-1	10.6507	4.63255
001-032_T0_COL_LP_5p_N1__TGAGGGACACATGACT-1	7.68456	8.72417
001-032_T0_COL_LP_5p_N1__CCTACCATCATCATTC-1	9.30129	5.10891
001-032_T0_COL_LP_5p_N1__TACTCGCTCTTACCGC-1	9.13894	5.11897
001-032_T0_COL_LP_5p_N1__AATCCAGCATCTCGCT-1	8.0003	1.89099
001-032_T0_COL_LP_5p_N1__AGGGATGTCATACGGT-1	10.8109	5.90986
001-032_T0_COL_LP_5p_N1__TTCTTAGCAATCCAAC-1	11.6061	5.30626
001-032_T0_COL_LP_5p_N1__GTGAAGGTCAGCAACT-1	10.6029	5.24365
001-032_T0_COL_LP_5p_N1__AGACGTTAGCAGCGTA-1	7.73316	9.17882
001-032_T0_COL_LP_5p_N1__GCATGTATCTACGAGT-1	9.26655	5.20223
001-032_T0_COL_LP_5p_N1__TGAGCATAGTCAAGGC-1	5.13434	7.94326
001-032_T0_COL_LP_5p_N1__CACACCTTCTTGCAAG-1	9.19142	5.25345
001-032_T0_COL_LP_5p_N1__CCCTCCTAGCCTATGT-1	5.23581	8.17807
001-032_T0_COL_LP_5p_N1__GACGCGTAGCATGGCA-1	6.36338	4.23451
001-032_T0_COL_LP_5p_N1__ACTATCTGTTTGTGTG-1	10.8215	5.80142
001-032_T0_COL_LP_5p_N1__GAGGTGATCTGCTTGC-1	10.9674	6.10777
001-032_T0_COL_LP_5p_N1__ATGTGTGCAATGACCT-1	7.66931	8.82909
001-032_T0_COL_LP_5p_N1__CGAGCACTCACGACTA-1	9.67136	4.69011
001-032_T0_COL_LP_5p_N1__GATCGTAGTGCCTTGG-1	11.3422	5.18515
001-032_T0_COL_LP_5p_N1__ACACCAAGTATCACCA-1	7.77163	8.81915
001-032_T0_COL_LP_5p_N1__TTAGTTCGTCGAACAG-1	11.3302	5.50021
001-032_T0_COL_LP_5p_N1__TACCTTATCCACGTGG-1	9.19997	5.2633
001-032_T0_COL_LP_5p_N1__CCGGTAGTCACAAACC-1	9.29056	4.86144
001-032_T0_COL_LP_5p_N1__ACCAGTAGTCTTCAAG-1	11.2205	5.07799
001-032_T0_COL_LP_5p_N1__CATGCCTTCAAACGGG-1	10.8647	5.359
001-032_T0_COL_LP_5p_N1__CGGAGCTGTCTTCGTC-1	11.3482	5.07339
001-032_T0_COL_LP_5p_N1__TCAGATGGTCTAGGTT-1	9.44387	4.75233
001-032_T0_COL_LP_5p_N1__TCTCTAAGTAGTAGTA-1	9.27631	5.15295
001-032_T0_COL_LP_5p_N1__ACGCCAGCATCACGTA-1	9.43637	4.9946
001-032_T0_COL_LP_5p_N1__GAACGGATCTGCAAGT-1	9.0114	7.51138
001-032_T0_COL_LP_5p_N1__AACCATGAGAGACTAT-1	11.3922	5.36264
001-032_T0_COL_LP_5p_N1__TGGCGCAAGTCCTCCT-1	7.77667	1.75547
001-032_T0_COL_LP_5p_N1__CGTCTACTCGGCGCAT-1	9.27495	6.18655
001-032_T0_COL_LP_5p_N1__ATAGACCTCATTATCC-1	9.70513	6.15545
001-032_T0_COL_LP_5p_N1__GGCTCGATCGAATCCA-1	9.25026	7.77438
001-032_T0_COL_LP_5p_N1__GCTGCTTGTGCATCTA-1	9.29797	5.18354
001-032_T0_COL_LP_5p_N1__TGCCAAACACCGAATT-1	9.41871	5.13708
001-032_T0_COL_LP_5p_N1__AGCAGCCCACAACGCC-1	9.69068	4.71333
001-032_T0_COL_LP_5p_N1__GCGAGAACAGAGCCAA-1	10.8775	5.22177
001-032_T0_COL_LP_5p_N1__CTGATCCTCTAACGGT-1	9.16966	5.27503
001-032_T0_COL_LP_5p_N1__CACAAACAGATCGGGT-1	7.8992	8.95448
001-032_T0_COL_LP_5p_N1__TGACGGCCACAGACAG-1	11.9281	5.59643
001-032_T0_COL_LP_5p_N1__AAACCTGTCGCCATAA-1	11.0858	5.03103
001-032_T0_COL_LP_5p_N1__TGAGGGATCCGCAAGC-1	3.28356	7.975
001-032_T0_COL_LP_5p_N1__TTGCCGTAGCTGATAA-1	8.01183	5.39494
001-032_T0_COL_LP_5p_N1__TGTATTCAGGCCCTTG-1	9.04092	4.98979
001-032_T0_COL_LP_5p_N1__GCTGGGTAGAGTTGGC-1	10.7996	5.46851
001-032_T0_COL_LP_5p_N1__CAGAGAGAGGGCTTCC-1	6.24567	4.16962
001-032_T0_COL_LP_5p_N1__ACCTTTAAGTTGTAGA-1	9.2843	4.8674
001-032_T0_COL_LP_5p_N1__CTGTGCTAGGATTCGG-1	9.96045	5.97918
001-032_T0_COL_LP_5p_N1__ACACTGAGTATTCGTG-1	6.95795	7.02637
001-032_T0_COL_LP_5p_N1__CCACGGAGTCTGATCA-1	3.32619	7.39736
001-032_T0_COL_LP_5p_N1__GGGTCTGAGTGTCCCG-1	10.9442	5.79585
001-032_T0_COL_LP_5p_N1__ATCTGCCTCACTTATC-1	9.36984	6.20019
001-032_T0_COL_LP_5p_N1__TAAGTGCTCACCTTAT-1	10.5894	3.83685
001-032_T0_COL_LP_5p_N1__CCTTTCTTCATCGATG-1	9.23082	5.23127
001-032_T0_COL_LP_5p_N1__TGCCCATCACTCAGGC-1	7.92065	1.70892
001-032_T0_COL_LP_5p_N1__ACATCAGTCGTCTGAA-1	11.1752	5.61467
001-032_T0_COL_LP_5p_N1__GAAATGACAACACCCG-1	11.2654	5.45319
001-032_T0_COL_LP_5p_N1__TGACTAGGTCTCCCTA-1	9.14603	4.92154
001-032_T0_COL_LP_5p_N1__TTAGGACTCGTATCAG-1	11.0671	5.38158
001-032_T0_COL_LP_5p_N1__AAACCTGAGGGCTTGA-1	5.22006	8.42667
001-032_T0_COL_LP_5p_N1__GGGCATCCATCTCCCA-1	7.81038	2.26526
001-032_T0_COL_LP_5p_N1__GACCAATAGTACGATA-1	9.28746	5.2224
001-032_T0_COL_LP_5p_N1__TCGGTAAGTCATGCCG-1	11.4782	5.3442
001-032_T0_COL_LP_5p_N1__TTCTCAACACAGACAG-1	7.53687	5.57129
001-032_T0_COL_LP_5p_N1__ACGGCCAGTAGCTAAA-1	11.2102	5.94715
001-032_T0_COL_LP_5p_N1__ACAGCTACATCACGAT-1	7.73907	1.8456
001-032_T0_COL_LP_5p_N1__TAGGCATTCACCCGAG-1	10.9086	5.85572
001-032_T0_COL_LP_5p_N1__CTACCCAGTATGAATG-1	11.1296	5.54279
001-032_T0_COL_LP_5p_N1__CGCTGGATCGGTTAAC-1	11.757	5.04805
001-032_T0_COL_LP_5p_N1__AACTGGTAGCAGCGTA-1	9.16752	5.26541
001-032_T0_COL_LP_5p_N1__AAGGCAGAGCTAGGCA-1	10.7674	4.62596
001-032_T0_COL_LP_5p_N1__GCATGCGCAGTAACGG-1	7.72117	8.71848
001-032_T0_COL_LP_5p_N1__GGAGCAACAATGGAGC-1	9.15464	5.1741
001-032_T0_COL_LP_5p_N1__AACCGCGCACACTGCG-1	8.1097	8.84195
001-032_T0_COL_LP_5p_N1__CAACCAACACCATCCT-1	9.40563	4.89236
001-032_T0_COL_LP_5p_N1__CAAGTTGGTACAAGTA-1	10.9	5.82503
001-032_T0_COL_LP_5p_N1__CGCTGGAAGGGATCTG-1	11.4612	5.33176
001-032_T0_COL_LP_5p_N1__AAAGATGGTGCACGAA-1	11.5579	5.58678
001-032_T0_COL_LP_5p_N1__GCACATAGTCGAAAGC-1	10.3909	3.52668
001-032_T0_COL_LP_5p_N1__GTAACGTGTGCAGACA-1	7.44889	8.83959
001-032_T0_COL_LP_5p_N1__CACAGGCAGGATGGAA-1	11.2998	5.39415
001-032_T0_COL_LP_5p_N1__TGCCCTAGTGTGCGTC-1	10.4415	4.47123
001-032_T0_COL_LP_5p_N1__TATGCCCTCCGCGCAA-1	11.11	5.06666
001-032_T0_COL_LP_5p_N1__GATCGTACATTACGAC-1	9.25735	8.95475
001-032_T0_COL_LP_5p_N1__ACGGGTCCAGGTCGTC-1	10.9359	5.8709
001-032_T0_COL_LP_5p_N1__GTCACAAAGTCGCCGT-1	9.37913	6.21794
001-032_T0_COL_LP_5p_N1__CCTTTCTAGTGAAGAG-1	11.3725	5.43003
001-032_T0_COL_LP_5p_N1__TGGACGCTCGATGAGG-1	11.2866	5.333
001-032_T0_COL_LP_5p_N1__TTCGAAGGTTAAGAAC-1	11.6038	5.42292
001-032_T0_COL_LP_5p_N1__GCAGCCACAAGCCTAT-1	9.01562	4.78744
001-032_T0_COL_LP_5p_N1__AGCTCTCCAGCTGCTG-1	9.21705	4.9619
001-032_T0_COL_LP_5p_N1__ATCTACTGTACGAAAT-1	9.19311	5.11742
001-032_T0_COL_LP_5p_N1__CCCTCCTCATATGCTG-1	8.0878	2.40026
001-032_T0_COL_LP_5p_N1__GCACATAAGATCCCGC-1	9.69607	7.28724
001-032_T0_COL_LP_5p_N1__GTCACGGAGGATGTAT-1	9.25059	4.97498
001-032_T0_COL_LP_5p_N1__CCAGCGATCTCATTCA-1	11.0918	4.67829
001-032_T0_COL_LP_5p_N1__GACCTGGGTTCACCTC-1	8.88082	6.83245
001-032_T0_COL_LP_5p_N1__TCAACGAAGCGAGAAA-1	11.0031	5.85589
001-032_T0_COL_LP_5p_N1__TCGGTAAGTACGCACC-1	9.06507	4.80589
001-032_T0_COL_LP_5p_N1__AAAGTAGGTGCAACGA-1	7.84014	2.25532
001-032_T0_COL_LP_5p_N1__ACGGGCTCAGCTGGCT-1	7.44339	9.1076
001-032_T0_COL_LP_5p_N1__TGGACGCAGATATGGT-1	9.50919	5.0076
001-032_T0_COL_LP_5p_N1__AGAGTGGCAAGCGTAG-1	10.927	5.59177
001-032_T0_COL_LP_5p_N1__AGAGCTTAGTGGAGAA-1	11.2289	6.1162
001-032_T0_COL_LP_5p_N1__ACGGGTCAGCCACTAT-1	9.36089	4.9588
001-032_T0_COL_LP_5p_N1__AGCTCCTCACATCCGG-1	11.9804	4.91892
001-032_T0_COL_LP_5p_N1__TCAGGATAGTCGTACT-1	8.43345	6.12467
001-032_T0_COL_LP_5p_N1__CTGGTCTAGTACGATA-1	9.52885	7.84783
001-032_T0_COL_LP_5p_N1__GGCTCGACAAGAAGAG-1	7.79044	1.93081
001-032_T0_COL_LP_5p_N1__ACTATCTCATCAGTAC-1	5.0428	8.33309
001-032_T0_COL_LP_5p_N1__CAAGGCCCAGTTAACC-1	9.37644	6.18819
001-032_T0_COL_LP_5p_N1__GAGTCCGAGGCTAGCA-1	9.28743	5.10037
001-032_T0_COL_LP_5p_N1__CCGGTAGGTATTCGTG-1	10.7375	4.62357
001-032_T0_COL_LP_5p_N1__GACGTGCCATTTCACT-1	8.14103	3.45626
001-032_T0_COL_LP_5p_N1__AGGCCACTCAGTTCGA-1	9.49221	7.70018
001-032_T0_COL_LP_5p_N1__AAGGAGCCATTTCAGG-1	9.0659	5.00375
001-032_T0_COL_LP_5p_N1__CAGCAGCCAACACCCG-1	5.03804	8.36181
001-032_T0_COL_LP_5p_N1__GACGTTATCCAAGCCG-1	5.26118	8.44246
001-032_T0_COL_LP_5p_N1__CATCGGGAGGAATTAC-1	9.05493	4.8811
001-032_T0_COL_LP_5p_N1__CAGAATCAGCAGATCG-1	9.07233	4.77053
001-032_T0_COL_LP_5p_N1__CTACATTGTAGTAGTA-1	9.15384	4.94167
001-032_T0_COL_LP_5p_N1__CATGCCTAGAAGGGTA-1	7.50821	9.01043
001-032_T0_COL_LP_5p_N1__ACTGTCCTCATGTCCC-1	8.01869	2.56311
001-032_T0_COL_LP_5p_N1__TCTGAGAGTGACGCCT-1	9.35018	4.7213
001-032_T0_COL_LP_5p_N1__GCATGCGCACTTCGAA-1	6.06573	7.30131
001-032_T0_COL_LP_5p_N1__TCTGAGAAGGGATACC-1	4.81357	7.91978
001-032_T0_COL_LP_5p_N1__TGTGGTACAACACCCG-1	7.46095	8.59614
001-032_T0_COL_LP_5p_N1__GCAATCAAGTTTAGGA-1	9.29189	4.96239
001-032_T0_COL_LP_5p_N1__CAACTAGGTAGGGACT-1	10.9512	4.45465
001-032_T0_COL_LP_5p_N1__GAAATGATCAGTTAGC-1	8.91408	7.66545
001-032_T0_COL_LP_5p_N1__CAACTAGTCTTGTTTG-1	5.06658	8.28982
001-032_T0_COL_LP_5p_N1__TAAGTGCGTGTTAAGA-1	9.11556	5.2328
001-032_T0_COL_LP_5p_N1__GCCTCTAAGGGAACGG-1	9.35043	5.04483
001-032_T0_COL_LP_5p_N1__GCAAACTGTTACGACT-1	9.21794	5.0524
001-032_T0_COL_LP_5p_N1__GCTGCTTTCACAGGCC-1	9.25933	5.28298
001-032_T0_COL_LP_5p_N1__ACATACGGTAACGCGA-1	11.3595	5.12449
001-032_T0_COL_LP_5p_N1__CACATTTTCAACCAAC-1	4.92391	8.38114
001-032_T0_COL_LP_5p_N1__GGGCACTCAAGCTGAG-1	9.37633	4.95804
001-032_T0_COL_LP_5p_N1__GAGTCCGCAGCGTAAG-1	9.21367	5.10888
001-032_T0_COL_LP_5p_N1__CCATTCGCATCACCCT-1	11.6232	5.62984
001-032_T0_COL_LP_5p_N1__GCGCAACGTTCAGTAC-1	7.89843	1.909
001-032_T0_COL_LP_5p_N1__GTGAAGGGTATAAACG-1	7.62312	2.36918
001-032_T0_COL_LP_5p_N1__GTCACAAGTCAGGACA-1	8.9817	8.15802
001-032_T0_COL_LP_5p_N1__TGTGGTAGTTAAGATG-1	5.75206	7.36746
001-032_T0_COL_LP_5p_N1__TTGACTTCAGGAATGC-1	9.23885	4.87686
001-032_T0_COL_LP_5p_N1__TGGCTGGCACCTATCC-1	9.37261	4.93336
001-032_T0_COL_LP_5p_N1__GCGACCATCTTGTATC-1	9.42039	4.89987
001-032_T0_COL_LP_5p_N1__AGACGTTTCTGCGGCA-1	10.6898	4.6088
001-032_T0_COL_LP_5p_N1__CGGAGCTCATCGTCGG-1	5.23219	8.54406
001-032_T0_COL_LP_5p_N1__GGTATTGGTAGCGTAG-1	7.64726	2.45636
001-032_T0_COL_LP_5p_N1__GTTCGGGCATGTCGAT-1	7.79131	8.88576
001-032_T0_COL_LP_5p_N1__CTCATTATCGGCATCG-1	5.24497	7.90189
001-032_T0_COL_LP_5p_N1__GACTACATCCGATATG-1	4.93073	8.24974
001-032_T0_COL_LP_5p_N1__GCTGCAGCACCACCAG-1	9.1801	5.19218
001-032_T0_COL_LP_5p_N1__CGATTGAGTCACAAGG-1	9.40952	4.95856
001-032_T0_COL_LP_5p_N1__CCGGTAGAGAACAACT-1	10.8734	5.57496
001-032_T0_COL_LP_5p_N1__ACACTGATCCAGGGCT-1	5.20297	8.56392
001-032_T0_COL_LP_5p_N1__ATGTGTGAGCCTTGAT-1	11.5181	5.83705
001-032_T0_COL_LP_5p_N1__GACGGCTAGGTCGGAT-1	11.5671	5.23554
001-032_T0_COL_LP_5p_N1__AAGGTTCTCTTCGAGA-1	7.86902	3.36999
001-032_T0_COL_LP_5p_N1__TGGCCAGCAGTCAGAG-1	9.20382	5.10452
001-032_T0_COL_LP_5p_N1__GGTATTGCAGCTGTAT-1	9.17892	5.20075
001-032_T0_COL_LP_5p_N1__TCATTACTCTTAGCCC-1	10.9958	5.58121
001-032_T0_COL_LP_5p_N1__CATCAGATCAGTTGAC-1	7.80771	2.29411
001-032_T0_COL_LP_5p_N1__CGCTTCAGTTCACGGC-1	8.02884	8.88913
001-032_T0_COL_LP_5p_N1__GTTCGGGGTTTACTCT-1	10.9261	5.39133
001-032_T0_COL_LP_5p_N1__CGTGAGCCAAACGTGG-1	9.36574	5.00984
001-032_T0_COL_LP_5p_N1__TTTCCTCAGCTAAGAT-1	7.96294	8.79781
001-032_T0_COL_LP_5p_N1__CGTCTACAGTGTCTCA-1	11.4089	5.52725
001-032_T0_COL_LP_5p_N1__TAAGTGCAGGATGGTC-1	9.36222	4.85534
001-032_T0_COL_LP_5p_N1__TTTGTCAGTCTAGTCA-1	9.28394	5.14846
001-032_T0_COL_LP_5p_N1__CTCGAAACATCTGGTA-1	11.1539	5.35521
001-032_T0_COL_LP_5p_N1__AAACCTGCATGTAGTC-1	7.68986	2.14411
001-032_T0_COL_LP_5p_N1__GGCGACTAGGTTCCTA-1	11.5946	5.95493
001-032_T0_COL_LP_5p_N1__TCAGATGCAAGACACG-1	11.5007	5.59044
001-032_T0_COL_LP_5p_N1__CGCTATCAGCACACAG-1	11.1969	5.21885
001-032_T0_COL_LP_5p_N1__CGTCTACAGCTACCGC-1	9.93956	4.62287
001-032_T0_COL_LP_5p_N1__TCAGGTACAACACCTA-1	7.69168	2.57034
001-032_T0_COL_LP_5p_N1__CTGCTGTGTAGAAGGA-1	11.4383	5.94549
001-032_T0_COL_LP_5p_N1__ATTCTACGTCGCATAT-1	11.5774	5.31417
001-032_T0_COL_LP_5p_N1__CTAGTGATCGGTCCGA-1	8.5937	2.60668
001-032_T0_COL_LP_5p_N1__GGGACCTTCCACTCCA-1	9.33608	5.13519
001-032_T0_COL_LP_5p_N1__GACTACACACATCCAA-1	10.9908	5.59738
001-032_T0_COL_LP_5p_N1__GATCGCGTCCGAACGC-1	7.70687	8.96353
001-032_T0_COL_LP_5p_N1__TACGGATCACGACGAA-1	9.23477	5.2948
001-032_T0_COL_LP_5p_N1__TCATTTGAGTGAAGAG-1	10.888	5.73506
001-032_T0_COL_LP_5p_N1__GGAACTTAGATGAGAG-1	9.46798	6.23076
001-032_T0_COL_LP_5p_N1__GTACGTAAGAATGTTG-1	8.18775	2.29337
001-032_T0_COL_LP_5p_N1__TACTTACGTAGTAGTA-1	7.31999	9.13985
001-032_T0_COL_LP_5p_N1__TCGCGAGGTGACTCAT-1	7.69581	9.03721
001-032_T0_COL_LP_5p_N1__CAGCATAAGTTCGCAT-1	7.62678	2.0008
001-032_T0_COL_LP_5p_N1__CCTTCCCGTTCGGCAC-1	7.9499	2.12148
001-032_T0_COL_LP_5p_N1__AACTTTCAGCCACGCT-1	9.17141	5.2143
001-032_T0_COL_LP_5p_N1__CATCAGATCACCACCT-1	7.94757	8.7242
001-032_T0_COL_LP_5p_N1__TGAGCATGTATCACCA-1	11.1415	5.55818
001-032_T0_COL_LP_5p_N1__ACTGCTCGTGAGTGAC-1	11.0199	5.07073
001-032_T0_COL_LP_5p_N1__GCGACCATCACGACTA-1	4.75138	8.23821
001-032_T0_COL_LP_5p_N1__CTGCTGTTCACGGTTA-1	9.36068	6.27749
001-032_T0_COL_LP_5p_N1__AGACGTTTCTTTAGGG-1	7.88152	8.96398
001-032_T0_COL_LP_5p_N1__CGTGTCTAGCATCATC-1	10.7345	5.14074
001-032_T0_COL_LP_5p_N1__AACGTTGTCCAAAGTC-1	9.15835	7.70062
001-032_T0_COL_LP_5p_N1__GTGCTTCAGATGCCTT-1	11.0496	5.71657
001-032_T0_COL_LP_5p_N1__GAACATCGTAGGCTGA-1	5.18332	8.33554
001-032_T0_COL_LP_5p_N1__GACTGCGTCATTGCCC-1	13.0707	1.76798
001-032_T0_COL_LP_5p_N1__TTAGGCATCGCTAGCG-1	8.10389	2.26612
001-032_T0_COL_LP_5p_N1__CGAATGTGTCAAAGCG-1	8.00847	1.91678
001-032_T0_COL_LP_5p_N1__AGCTCTCGTAAATACG-1	10.7597	4.77162
001-032_T0_COL_LP_5p_N1__GGATTACCAACTTGAC-1	7.63983	2.58467
001-032_T0_COL_LP_5p_N1__AGCAGCCAGCTGTCTA-1	7.6171	8.96882
001-032_T0_COL_LP_5p_N1__ATTTCTGGTTACAGAA-1	5.14878	8.37608
001-032_T0_COL_LP_5p_N1__CGGAGCTAGATCCCGC-1	9.24716	4.86338
001-032_T0_COL_LP_5p_N1__CATTATCAGTACGCGA-1	7.3427	8.51582
001-032_T0_COL_LP_5p_N1__TGTCCCAAGATACACA-1	9.23241	5.31037
001-032_T0_COL_LP_5p_N1__CTCGAGGCAGCTGGCT-1	9.30569	4.87357
001-032_T0_COL_LP_5p_N1__TGAGGGATCTGCGTAA-1	9.28238	5.03084
001-032_T0_COL_LP_5p_N1__AGATCTGGTCATCGGC-1	7.53164	8.50313
001-032_T0_COL_LP_5p_N1__CGCTGGAGTATCTGCA-1	9.10693	8.52816
001-032_T0_COL_LP_5p_N1__GACTACAAGACTTGAA-1	5.15582	8.43029
001-032_T0_COL_LP_5p_N1__TGCACCTCAGACGCTC-1	11.7023	5.17946
001-032_T0_COL_LP_5p_N1__GAATGAAGTCGATTGT-1	8.62283	3.24361
001-032_T0_COL_LP_5p_N1__CGGGTCACATAAAGGT-1	7.71392	1.63215
001-032_T0_COL_LP_5p_N1__TTCTACAAGGTGACCA-1	9.64373	4.79561
001-032_T0_COL_LP_5p_N1__GTTCGGGCACATCTTT-1	11.6409	5.07042
001-032_T0_COL_LP_5p_N1__TGATTTCCATTCGACA-1	11.7311	4.92038
001-032_T0_COL_LP_5p_N1__TTCTCAAGTTATGTGC-1	5.31251	8.40626
001-032_T0_COL_LP_5p_N1__AAGGCAGTCAGTTTGG-1	7.94725	2.09409
001-032_T0_COL_LP_5p_N1__GTCCTCATCGGAAACG-1	7.53303	8.66034
001-032_T0_COL_LP_5p_N1__GTGCTTCAGCGTTTAC-1	7.66469	2.20282
001-032_T0_COL_LP_5p_N1__CAGGTGCGTATTAGCC-1	7.72207	2.07387
001-032_T0_COL_LP_5p_N1__CAACCTCCACTCAGGC-1	11.2344	5.02387
001-032_T0_COL_LP_5p_N1__ACCGTAAAGCAATCTC-1	11.5987	5.34682
001-032_T0_COL_LP_5p_N1__GGGCACTTCCCTCAGT-1	7.86056	2.24468
001-032_T0_COL_LP_5p_N1__ATTTCTGAGTGTACCT-1	10.6919	4.48889
001-032_T0_COL_LP_5p_N1__CGACTTCAGCGAGAAA-1	5.09064	8.46604
001-032_T0_COL_LP_5p_N1__GCAGTTATCTTGCATT-1	8.87574	2.3651
001-032_T0_COL_LP_5p_N1__CGTCACTCAGGTGGAT-1	9.24237	5.29075
001-032_T0_COL_LP_5p_N1__CGTTCTGTCTGTCAAG-1	8.41848	2.133
001-032_T0_COL_LP_5p_N1__TGCTACCAGGTAAACT-1	5.12175	8.58798
001-032_T0_COL_LP_5p_N1__CTACACCCACAGTCGC-1	5.25355	8.30563
001-032_T0_COL_LP_5p_N1__AACACGTAGAAACCTA-1	7.80373	2.5218
001-032_T0_COL_LP_5p_N1__TGGGCGTGTGGCCCTA-1	5.05706	8.65321
001-032_T0_COL_LP_5p_N1__TTTGTCAAGATCCCAT-1	9.12636	4.98771
001-032_T0_COL_LP_5p_N1__GCTTGAAAGACTTGAA-1	10.8255	6.18738
001-032_T0_COL_LP_5p_N1__AAGACCTTCCAGAAGG-1	5.03599	8.22673
001-032_T0_COL_LP_5p_N1__TCTTTCCCACCAGGCT-1	11.0268	5.03407
001-032_T0_COL_LP_5p_N1__CGAGAAGGTCCTCTTG-1	7.9773	2.33245
001-032_T0_COL_LP_5p_N1__TTCGGTCAGATAGTCA-1	9.19581	7.25429
001-032_T0_COL_LP_5p_N1__GTCCTCATCGCATGGC-1	5.25905	8.36486
001-032_T0_COL_LP_5p_N1__AACTCAGTCCTGTACC-1	5.23568	8.42132
001-032_T0_COL_LP_5p_N1__GGTATTGAGTACGACG-1	9.08012	4.79247
001-032_T0_COL_LP_5p_N1__CAGTCCTTCATAGCAC-1	4.52391	8.06475
001-032_T0_COL_LP_5p_N1__TTCCCAGAGTAAGTAC-1	7.98769	3.24919
001-032_T0_COL_LP_5p_N1__CCTTTCTGTGACTACT-1	9.301	4.95709
001-032_T0_COL_LP_5p_N1__CTCGTCATCGTCCGTT-1	9.23913	4.87315
001-032_T0_COL_LP_5p_N1__GATTCAGTCTTATCTG-1	11.5028	5.07978
001-032_T0_COL_LP_5p_N1__GGCTCGAGTCAAAGAT-1	7.57649	2.26282
001-032_T0_COL_LP_5p_N1__AACTCCCAGAGCCTAG-1	9.22671	4.91293
001-032_T0_COL_LP_5p_N1__CGAGCACGTCTGATCA-1	9.43735	4.9956
001-032_T0_COL_LP_5p_N1__GATCGTAGTGCAGTAG-1	10.8082	6.08793
001-032_T0_COL_LP_5p_N1__ACATCAGGTTCGGCAC-1	12.0432	2.44625
001-032_T0_COL_LP_5p_N1__ACCGTAATCACCTCGT-1	11.9509	5.74706
001-032_T0_COL_LP_5p_N1__CAAGAAAGTGACGCCT-1	10.8325	5.6199
001-032_T0_COL_LP_5p_N1__CTAGCCTCACTCAGGC-1	9.27451	5.00817
001-032_T0_COL_LP_5p_N1__TTTGCGCAGAGATGAG-1	5.29536	7.87242
001-032_T0_COL_LP_5p_N1__TCATTTGCAGCTGCTG-1	9.17174	5.28625
001-032_T0_COL_LP_5p_N1__ATCTACTTCCAAACTG-1	9.64153	5.24149
001-032_T0_COL_LP_5p_N1__TGAGCCGGTTGAGTTC-1	7.27454	8.96228
001-032_T0_COL_LP_5p_N1__CTCTGGTTCACCATAG-1	7.94847	2.77322
001-032_T0_COL_LP_5p_N1__CGGCTAGTCGGAGCAA-1	11.1967	5.40429
001-032_T0_COL_LP_5p_N1__GGCAATTAGGCTCATT-1	3.32996	7.97545
001-032_T0_COL_LP_5p_N1__CTCTAATTCTCGAGTA-1	11.278	6.00221
001-032_T0_COL_LP_5p_N1__GTTTCTATCGGTCTAA-1	7.55386	8.47877
001-032_T0_COL_LP_5p_N1__AATCCAGTCCCAACGG-1	7.35324	5.84782
001-032_T0_COL_LP_5p_N1__GCGCAGTAGGTGATAT-1	7.75503	2.25
001-032_T0_COL_LP_5p_N1__ACGGGCTCAGTAAGCG-1	8.51268	8.7397
001-032_T0_COL_LP_5p_N1__GCGGGTTAGCAAATCA-1	4.77514	8.06943
001-032_T0_COL_LP_5p_N1__GTTCGGGCATAGAAAC-1	8.53445	8.79709
001-032_T0_COL_LP_5p_N1__GTCGGGTTCTAACCGA-1	11.6171	5.81595
001-032_T0_COL_LP_5p_N1__GACACGCGTGTTGGGA-1	9.26871	5.19942
001-032_T0_COL_LP_5p_N1__CCGTTCACAGACAAAT-1	9.25406	4.86791
001-032_T0_COL_LP_5p_N1__CTCGTACCAATGGACG-1	8.00409	2.37664
001-032_T0_COL_LP_5p_N1__GGGAGATCAGACGCAA-1	7.80517	3.38775
001-032_T0_COL_LP_5p_N1__AAACCTGTCGGAGGTA-1	11.6993	5.15846
001-032_T0_COL_LP_5p_N1__TCGCGTTAGATGCCTT-1	11.0915	5.82895
001-032_T0_COL_LP_5p_N1__GAGTCCGGTCTAAACC-1	11.6	5.2418
001-032_T0_COL_LP_5p_N1__CAGCCGAAGGCTAGAC-1	7.83362	1.7526
001-032_T0_COL_LP_5p_N1__TGACGGCTCAACACAC-1	9.14297	5.18739
001-032_T0_COL_LP_5p_N1__TGTGGTAAGCTGAACG-1	9.118	5.20583
001-032_T0_COL_LP_5p_N1__GTAACGTCAGGGTTAG-1	11.2028	5.18586
001-032_T0_COL_LP_5p_N1__CGTTAGACACTTGGAT-1	9.35096	5.04599
001-032_T0_COL_LP_5p_N1__TGGTTAGGTGGCGAAT-1	5.14744	8.48813
001-032_T0_COL_LP_5p_N1__AGCATACAGCAATCTC-1	10.8182	5.24206
001-032_T0_COL_LP_5p_N1__GTTCTCGTCTCTAGGA-1	8.11314	2.51134
001-032_T0_COL_LP_5p_N1__ACTTGTTAGTAGATGT-1	11.8525	5.9402
001-032_T0_COL_LP_5p_N1__CGCTGGAAGCTCAACT-1	7.60578	2.18947
001-032_T0_COL_LP_5p_N1__AGGTCCGTCCACGTGG-1	5.22011	8.0164
001-032_T0_COL_LP_5p_N1__GCTGCGAGTATGAAAC-1	5.31316	8.23859
001-032_T0_COL_LP_5p_N1__CGATCGGGTGATGTCT-1	9.65358	4.69668
001-032_T0_COL_LP_5p_N1__TGGACGCGTACGAAAT-1	10.6369	5.10706
001-032_T0_COL_LP_5p_N1__GGGTCTGTCTTGTCAT-1	11.498	5.8338
001-032_T0_COL_LP_5p_N1__TGACTAGGTATTCGTG-1	7.38135	2.73393
001-032_T0_COL_LP_5p_N1__TCGAGGCTCACCGTAA-1	7.50227	5.5758
001-032_T0_COL_LP_5p_N1__TCGGTAATCGGCTACG-1	5.16315	8.30813
001-032_T0_COL_LP_5p_N1__ATAACGCAGAGCCTAG-1	9.47721	5.35895
001-032_T0_COL_LP_5p_N1__TTAGGACGTGAAAGAG-1	8.27275	6.7726
001-032_T0_COL_LP_5p_N1__GCGCAGTTCTCTTATG-1	11.0291	5.3271
001-032_T0_COL_LP_5p_N1__TCGTAGAAGTGAAGTT-1	11.7116	4.87205
001-032_T0_COL_LP_5p_N1__CACACCTAGCGATAGC-1	7.85314	6.60222
001-032_T0_COL_LP_5p_N1__GGTATTGCACTGAAGG-1	11.3405	5.57234
001-032_T0_COL_LP_5p_N1__AGCTTGATCAGCACAT-1	7.80117	2.65835
001-032_T0_COL_LP_5p_N1__AGCTCTCTCAGCCTAA-1	8.62151	2.21
001-032_T0_COL_LP_5p_N1__CGCCAAGTCGCTTGTC-1	7.87394	2.4984
001-032_T0_COL_LP_5p_N1__CTTCTCTAGGGTATCG-1	4.9207	8.15277
001-032_T0_COL_LP_5p_N1__ACTATCTAGAGCTGGT-1	11.7918	5.40452
001-032_T0_COL_LP_5p_N1__CTACCCAAGCCAGTAG-1	8.50562	6.85291
001-032_T0_COL_LP_5p_N1__AAGGAGCAGATGTGTA-1	11.1274	5.3301
001-032_T0_COL_LP_5p_N1__TGAGCCGGTTCAGTAC-1	11.2364	5.70114
001-032_T0_COL_LP_5p_N1__CATGCCTCACCGATAT-1	9.32574	4.97105
001-032_T0_COL_LP_5p_N1__ACGATACCACATTAGC-1	9.00022	4.71681
001-032_T0_COL_LP_5p_N1__TCAGATGGTCACCTAA-1	8.06643	2.48638
001-032_T0_COL_LP_5p_N1__CTGCTGTAGCATCATC-1	9.39708	6.28321
001-032_T0_COL_LP_5p_N1__GCAGTTAGTTGGTTTG-1	7.50897	5.56059
001-032_T0_COL_LP_5p_N1__TGCGCAGTCAGATAAG-1	9.10502	5.19343
001-032_T0_COL_LP_5p_N1__ATCATCTGTAAACACA-1	10.838	5.15097
001-032_T0_COL_LP_5p_N1__GTCAAGTGTAATAGCA-1	9.09478	5.15969
001-032_T0_COL_LP_5p_N1__TGCGTGGAGGATTCGG-1	7.11411	8.72149
001-032_T0_COL_LP_5p_N1__AAGGTTCGTTTGGCGC-1	11.2044	5.57056
001-032_T0_COL_LP_5p_N1__AGCTCCTTCTGGAGCC-1	11.181	6.06672
001-032_T0_COL_LP_5p_N1__CGATGTACAATAGAGT-1	7.75342	2.53094
001-032_T0_COL_LP_5p_N1__GTTTCTACATCACAAC-1	7.86439	2.46313
001-032_T0_COL_LP_5p_N1__GAAGCAGGTAGCGCTC-1	3.43591	7.56439
001-032_T0_COL_LP_5p_N1__CAGGTGCGTCTAAAGA-1	8.11545	2.52422
001-032_T0_COL_LP_5p_N1__GTAGGCCCAGATTGCT-1	11.2637	5.57705
001-032_T0_COL_LP_5p_N1__AGCTCCTGTCGCCATG-1	7.67968	8.33225
001-032_T0_COL_LP_5p_N1__TGCACCTGTGGTACAG-1	9.67373	4.70622
001-032_T0_COL_LP_5p_N1__TGCGTGGGTATTACCG-1	9.24978	5.27377
001-032_T0_COL_LP_5p_N1__ACGTCAAGTATTCTCT-1	8.63978	2.35315
001-032_T0_COL_LP_5p_N1__CATGCCTGTGAAGGCT-1	8.12331	1.74488
001-032_T0_COL_LP_5p_N1__GACGGCTAGATATACG-1	11.0237	5.87862
001-032_T0_COL_LP_5p_N1__ACGGCCAAGCTGATAA-1	9.15107	5.1471
001-032_T0_COL_LP_5p_N1__ACTGAGTCAGGTCGTC-1	11.7474	6.03861
001-032_T0_COL_LP_5p_N1__CGTCCATTCGAACGGA-1	7.75342	8.87777
001-032_T0_COL_LP_5p_N1__GGACGTCGTAAGGGCT-1	11.3683	5.25119
001-032_T0_COL_LP_5p_N1__AGTAGTCGTGATAAAC-1	9.19864	4.81332
001-032_T0_COL_LP_5p_N1__TGCCCATGTGCAACTT-1	9.17938	4.99847
001-032_T0_COL_LP_5p_N1__CGACCTTCAGCGATCC-1	5.15146	8.06544
001-032_T0_COL_LP_5p_N1__AACACGTAGCCAACAG-1	11.0979	5.38984
001-032_T0_COL_LP_5p_N1__CCAATCCTCTGCGGCA-1	10.5406	5.80759
001-032_T0_COL_LP_5p_N1__CGACTTCTCTTGACGA-1	7.81311	8.62456
001-032_T0_COL_LP_5p_N1__GTCACAATCAACACTG-1	5.14425	8.30229
001-032_T0_COL_LP_5p_N1__ATTACTCAGGTGCAAC-1	5.2114	8.26033
001-032_T0_COL_LP_5p_N1__GACGTTAGTAGATTAG-1	7.56482	8.81428
001-032_T0_COL_LP_5p_N1__TATTACCGTCTAGTGT-1	11.703	6.06589
001-032_T0_COL_LP_5p_N1__GTCACGGGTAGCGCTC-1	5.14331	8.15892
001-032_T0_COL_LP_5p_N1__CTAGTGACACCAGGTC-1	7.82228	1.54499
001-032_T0_COL_LP_5p_N1__AGGGTGAAGGCTACGA-1	9.23809	5.27732
001-032_T0_COL_LP_5p_N1__ACGCCGAGTTCGAATC-1	9.36179	4.97881
001-032_T0_COL_LP_5p_N1__TCATTACAGCCCTAAT-1	9.31254	4.8816
001-032_T0_COL_LP_5p_N1__CGATTGAAGACCGGAT-1	10.6767	5.71646
001-032_T0_COL_LP_5p_N1__GCTTCCAAGGCAAAGA-1	10.6254	5.54974
001-032_T0_COL_LP_5p_N1__CTAGCCTAGCTAGTGG-1	11.1443	5.45954
001-032_T0_COL_LP_5p_N1__ACTTTCAGTATAGGGC-1	8.00456	2.38983
001-032_T0_COL_LP_5p_N1__GCGGGTTGTTCTGAAC-1	9.15477	4.94775
001-032_T0_COL_LP_5p_N1__ATGTGTGAGAGGACGG-1	11.1991	5.35295
001-032_T0_COL_LP_5p_N1__ATCTGCCGTCGCTTTC-1	7.9181	8.6446
001-032_T0_COL_LP_5p_N1__GGAACTTCAGTAACGG-1	9.23397	4.82925
001-032_T0_COL_LP_5p_N1__TTCGAAGCAGGACGTA-1	7.76151	8.43538
001-032_T0_COL_LP_5p_N1__TAGGCATGTATTACCG-1	7.4971	8.86049
001-032_T0_COL_LP_5p_N1__ATCATCTGTAAAGGAG-1	11.0944	5.81636
001-032_T0_COL_LP_5p_N1__TCTCTAATCTTGCAAG-1	3.54425	7.56281
001-032_T0_COL_LP_5p_N1__CGTCTACCATCGGTTA-1	11.8754	2.28567
001-032_T0_COL_LP_5p_N1__ACTGAGTCATACTCTT-1	11.2147	5.53777
001-032_T0_COL_LP_5p_N1__ACTGAACGTGTAACGG-1	11.0368	5.19481
001-032_T0_COL_LP_5p_N1__CTAGAGTTCATCGATG-1	7.63455	8.85519
001-032_T0_COL_LP_5p_N1__TGCCCTATCGTGGTCG-1	10.716	4.775
001-032_T0_COL_LP_5p_N1__GGTGTTATCACAACGT-1	8.46925	3.48879
001-032_T0_COL_LP_5p_N1__GACGCGTTCCTCAACC-1	8.95902	7.89231
001-032_T0_COL_LP_5p_N1__AAATGCCTCGTCCAGG-1	11.9652	5.76659
001-032_T0_COL_LP_5p_N1__TCCACACTCGACAGCC-1	8.01736	8.90579
001-032_T0_COL_LP_5p_N1__GATCGATCAATCGGTT-1	9.29321	5.08353
001-032_T0_COL_LP_5p_N1__CTTCTCTTCTATCCCG-1	7.84409	6.63935
001-032_T0_COL_LP_5p_N1__CGCGGTATCTTGTACT-1	9.23317	5.18159
001-032_T0_COL_LP_5p_N1__GACGGCTGTTAAGATG-1	10.9607	4.86777
001-032_T0_COL_LP_5p_N1__CTCGAGGGTCATACTG-1	10.9796	4.81251
001-032_T0_COL_LP_5p_N1__ACTGATGGTCTCTTAT-1	9.18536	5.15592
001-032_T0_COL_LP_5p_N1__GCAGTTATCTGAAAGA-1	7.8968	3.35193
001-032_T0_COL_LP_5p_N1__GGGAGATTCGCGTTTC-1	7.79427	8.54711
001-032_T0_COL_LP_5p_N1__CCGTTCAGTTCAGGCC-1	11.737	5.58323
001-032_T0_COL_LP_5p_N1__CCCAGTTTCTGTTGAG-1	11.2066	5.2967
001-032_T0_COL_LP_5p_N1__TCTCTAATCTCGTATT-1	9.24909	5.16949
001-032_T0_COL_LP_5p_N1__TGTCCCACAACGATGG-1	11.1207	5.80205
001-032_T0_COL_LP_5p_N1__CCATGTCTCTCTTGAT-1	7.88933	3.25226
001-032_T0_COL_LP_5p_N1__GCGCGATGTCTGCCAG-1	10.3404	5.31346
001-032_T0_COL_LP_5p_N1__GCGCAGTAGGTGATTA-1	7.71873	5.05602
001-032_T0_COL_LP_5p_N1__ACACCAAAGCTAACTC-1	4.70853	8.04955
001-032_T0_COL_LP_5p_N1__AAAGATGCAGGCTGAA-1	11.4536	5.56301
001-032_T0_COL_LP_5p_N1__CCTAGCTAGATGTGTA-1	9.36263	6.12244
001-032_T0_COL_LP_5p_N1__CTCGTCACAATAGCAA-1	7.72571	2.62364
001-032_T0_COL_LP_5p_N1__TGGGAAGGTAGAAAGG-1	9.36664	4.9959
001-032_T0_COL_LP_5p_N1__TCAGCTCAGCTTCGCG-1	7.47266	8.75638
001-032_T0_COL_LP_5p_N1__CGAGCCAAGAACAACT-1	7.83061	6.54395
001-032_T0_COL_LP_5p_N1__CCACTACCATACGCCG-1	7.84007	8.75873
001-032_T0_COL_LP_5p_N1__TAGTGGTGTCCAACTA-1	8.12245	2.63063
001-032_T0_COL_LP_5p_N1__GTCATTTGTTAGAACA-1	9.42894	5.16405
001-032_T0_COL_LP_5p_N1__TACACGACAGATGGCA-1	9.24691	5.16232
001-032_T0_COL_LP_5p_N1__GGACAAGGTGTAACGG-1	9.2804	5.13283
001-032_T0_COL_LP_5p_N1__AAATGCCAGAAACCGC-1	11.0036	5.11941
001-032_T0_COL_LP_5p_N1__CTCTGGTAGTGAATTG-1	9.47831	4.98832
001-032_T0_COL_LP_5p_N1__ATTTCTGTCCAAAGTC-1	7.85656	6.39456
001-032_T0_COL_LP_5p_N1__GCTCCTATCCTTGGTC-1	11.0809	5.12011
001-032_T0_COL_LP_5p_N1__CCACGGATCACCAGGC-1	8.03708	2.78706
001-032_T0_COL_LP_5p_N1__ACACCCTTCAACCAAC-1	11.474	6.08507
001-032_T0_COL_LP_5p_N1__CAGCATATCTCGCTTG-1	9.19612	5.16827
001-032_T0_COL_LP_5p_N1__TTGGCAAGTCTTGATG-1	8.37455	7.91976
001-032_T0_COL_LP_5p_N1__AGGGTGATCGCCGTGA-1	9.24953	4.90297
001-032_T0_COL_LP_5p_N1__TATGCCCAGACTAGGC-1	11.3281	5.26489
001-032_T0_COL_LP_5p_N1__TACACGAGTAAGCACG-1	8.20273	3.33633
001-032_T0_COL_LP_5p_N1__CAGAATCGTTAAGTAG-1	5.73547	7.35046
001-032_T0_COL_LP_5p_N1__GACCAATCAATTCCTT-1	7.62282	2.38857
001-032_T0_COL_LP_5p_N1__CAGCTGGAGGGCACTA-1	11.4504	5.03882
001-032_T0_COL_LP_5p_N1__TCGTACCGTTGGTGGA-1	5.77623	7.36274
001-032_T0_COL_LP_5p_N1__TCAGCAACACAGAGGT-1	9.06745	7.67768
001-032_T0_COL_LP_5p_N1__GAGCAGAGTCTAGAGG-1	9.25281	4.80916
001-032_T0_COL_LP_5p_N1__TTCTTAGGTGAACCTT-1	9.37962	7.8603
001-032_T0_COL_LP_5p_N1__CTACCCAAGACCTTTG-1	7.45959	6.49276
001-032_T0_COL_LP_5p_N1__TTCTACACACGTCAGC-1	9.96804	4.82381
001-032_T0_COL_LP_5p_N1__CTCTGGTCATCGGTTA-1	7.53545	8.85064
001-032_T0_COL_LP_5p_N1__CTGGTCTGTCTAGCGC-1	7.63051	5.52483
001-032_T0_COL_LP_5p_N1__GTATCTTAGGGCTTGA-1	11.7484	5.28566
001-032_T0_COL_LP_5p_N1__TCGGTAAGTCAGAATA-1	9.40712	8.72805
001-032_T0_COL_LP_5p_N1__CCTATTATCAGAGCTT-1	8.05944	2.45458
001-032_T0_COL_LP_5p_N1__GTTACAGGTAGTACCT-1	7.63682	8.87827
001-032_T0_COL_LP_5p_N1__TATCAGGCAAGTAGTA-1	9.30039	5.12327
001-032_T0_COL_LP_5p_N1__GGCTCGAAGCTACCTA-1	11.4923	5.27812
001-032_T0_COL_LP_5p_N1__GGACAGACAAACTGCT-1	7.57005	5.45919
001-032_T0_COL_LP_5p_N1__GTCCTCATCTGTGCAA-1	11.4683	4.93506
001-032_T0_COL_LP_5p_N1__GCAATCACAGCTGTAT-1	7.86304	2.52398
001-032_T0_COL_LP_5p_N1__GTCGTAATCGCCAAAT-1	9.17303	5.02494
001-032_T0_COL_LP_5p_N1__TCGTACCTCGTCTGAA-1	5.20653	8.57283
001-032_T0_COL_LP_5p_N1__CTAGAGTCAGAGCCAA-1	9.22291	5.35809
001-032_T0_COL_LP_5p_N1__GTCTTCGAGACACGAC-1	5.05423	8.56047
001-032_T0_COL_LP_5p_N1__ATTTCTGAGACACGAC-1	9.14543	4.77899
001-032_T0_COL_LP_5p_N1__GACAGAGAGGGTTCCC-1	7.98323	2.40356
001-032_T0_COL_LP_5p_N1__AACCGCGAGACCACGA-1	7.86308	1.59442
001-032_T0_COL_LP_5p_N1__TCTCTAAGTCACACGC-1	9.31817	4.99873
001-032_T0_COL_LP_5p_N1__GGACAGAGTTCCATGA-1	10.8962	5.01813
001-032_T0_COL_LP_5p_N1__GAACGGAAGCCCAGCT-1	11.5558	5.27229
001-032_T0_COL_LP_5p_N1__CATCAAGTCAACCATG-1	9.29213	4.87394
001-032_T0_COL_LP_5p_N1__CCCTCCTCATTATCTC-1	10.959	5.04294
001-032_T0_COL_LP_5p_N1__GGACAAGAGGTCATCT-1	9.32339	5.06198
001-032_T0_COL_LP_5p_N1__ACGAGCCGTATTACCG-1	9.21936	5.00062
001-032_T0_COL_LP_5p_N1__CTCGGAGTCGCTGATA-1	11.6532	5.29182
001-032_T0_COL_LP_5p_N1__TATCTCAAGTGGTAAT-1	9.31329	5.12733
001-032_T0_COL_LP_5p_N1__TACACGATCTCAAGTG-1	10.831	5.32062
001-032_T0_COL_LP_5p_N1__CGGACGTTCTACTCAT-1	5.2102	7.99162
001-032_T0_COL_LP_5p_N1__ACACCAAAGACACGAC-1	13.3187	1.76282
001-032_T0_COL_LP_5p_N1__CAACCAAAGACAGACC-1	10.7683	5.50772
001-032_T0_COL_LP_5p_N1__GCCTCTATCTGCGACG-1	11.9128	6.18482
001-032_T0_COL_LP_5p_N1__TCGGTAAAGGTTACCT-1	10.8928	5.50595
001-032_T0_COL_LP_5p_N1__TGAGAGGTCGCCAAAT-1	9.06771	5.19245
001-032_T0_COL_LP_5p_N1__AGTGTCAAGCTAAGAT-1	8.25794	2.36363
001-032_T0_COL_LP_5p_N1__TTTGCGCTCTGCCCTA-1	11.7664	5.30628
001-032_T0_COL_LP_5p_N1__CCTTTCTTCTACGAGT-1	5.28161	7.86218
001-032_T0_COL_LP_5p_N1__TTTCCTCTCAGCAACT-1	7.86094	2.02529
001-032_T0_COL_LP_5p_N1__CCTTCGATCCACGTGG-1	10.7112	5.22346
001-032_T0_COL_LP_5p_N1__CAAGGCCTCGATGAGG-1	11.0759	5.16993
001-032_T0_COL_LP_5p_N1__CCTTTCTAGACGACGT-1	7.53438	6.63585
001-032_T0_COL_LP_5p_N1__ATCTGCCTCCCTTGCA-1	7.44173	8.87412
001-032_T0_COL_LP_5p_N1__CGTTAGACAGTGAGTG-1	8.26088	2.4922
001-032_T0_COL_LP_5p_N1__CCGTACTGTGTAACGG-1	8.24604	2.34725
001-032_T0_COL_LP_5p_N1__ACGAGCCCAAACGTGG-1	11.1641	5.85174
001-032_T0_COL_LP_5p_N1__GATGAAAGTCGGCATC-1	8.95017	7.15135
001-032_T0_COL_LP_5p_N1__CGAATGTAGAAACCTA-1	8.03623	3.54339
001-032_T0_COL_LP_5p_N1__TTATGCTTCGACGGAA-1	5.28315	8.3833
001-032_T0_COL_LP_5p_N1__TGGTTAGGTCCAGTAT-1	9.27533	5.07134
001-032_T0_COL_LP_5p_N1__GCATGCGCACAACGTT-1	9.13405	5.29868
001-032_T0_COL_LP_5p_N1__ATGCGATGTAGATTAG-1	8.12132	2.37449
001-032_T0_COL_LP_5p_N1__CGTAGCGGTGTTGAGG-1	11.1606	5.23357
001-032_T0_COL_LP_5p_N1__CTTACCGCAGACACTT-1	7.61248	8.72524
001-032_T0_COL_LP_5p_N1__GTGCAGCAGATCTGAA-1	5.45667	8.3516
001-032_T0_COL_LP_5p_N1__GCTTGAATCGGATGTT-1	4.93564	8.51504
001-032_T0_COL_LP_5p_N1__ATGTGTGGTGTTGGGA-1	9.06461	7.53041
001-032_T0_COL_LP_5p_N1__GGCCGATAGGTGATAT-1	9.12391	6.08786
001-032_T0_COL_LP_5p_N1__GGCGACTTCATTGCCC-1	7.28187	8.79346
001-032_T0_COL_LP_5p_N1__CGAACATTCGTGGACC-1	9.33744	7.55311
001-032_T0_COL_LP_5p_N1__GGAACTTAGCTAGGCA-1	7.28617	8.64278
001-032_T0_COL_LP_5p_N1__GATGCTACATGCCCGA-1	9.37271	5.29378
001-032_T0_COL_LP_5p_N1__CGACCTTCAATGAAAC-1	10.8606	5.29166
001-032_T0_COL_LP_5p_N1__TACTCGCCAAAGCAAT-1	3.35635	7.94641
001-032_T0_COL_LP_5p_N1__ACTGTCCTCCCAAGAT-1	5.27963	8.5423
001-032_T0_COL_LP_5p_N1__TACTCGCAGTCTCAAC-1	9.49024	5.01128
001-032_T0_COL_LP_5p_N1__CCGTACTTCATGTCCC-1	11.0855	5.28551
001-032_T0_COL_LP_5p_N1__TGCCAAAAGTGAAGAG-1	9.42429	6.3417
001-032_T0_COL_LP_5p_N1__ATCTGCCTCCCAACGG-1	7.29919	8.75805
001-032_T0_COL_LP_5p_N1__AGACGTTCACTCTGTC-1	9.40299	5.16484
001-032_T0_COL_LP_5p_N1__CGGCTAGTCAGCTTAG-1	9.43861	4.90357
001-032_T0_COL_LP_5p_N1__CCTACACCAGTAGAGC-1	10.9181	5.15662
001-032_T0_COL_LP_5p_N1__CTCGGAGAGGGTGTTG-1	9.2544	5.1399
001-032_T0_COL_LP_5p_N1__TACGGTATCGGAGGTA-1	11.2759	4.88375
001-032_T0_COL_LP_5p_N1__TGCCCTAGTCTGGAGA-1	9.31105	5.01489
001-032_T0_COL_LP_5p_N1__CATTATCCATCGACGC-1	8.0572	2.0822
001-032_T0_COL_LP_5p_N1__GATTCAGAGGTGTTAA-1	9.07788	7.45443
001-032_T0_COL_LP_5p_N1__TCGTAGATCGCGTAGC-1	7.62042	2.60873
001-032_T0_COL_LP_5p_N1__GAAACTCCACCAGTTA-1	7.65249	8.79914
001-032_T0_COL_LP_5p_N1__ATAAGAGTCAAACGGG-1	7.43706	8.71074
001-032_T0_COL_LP_5p_N1__CTGCGGAGTCGCATAT-1	9.26922	6.26952
001-032_T0_COL_LP_5p_N1__GCTTGAAAGTTACGGG-1	7.87407	8.89613
001-032_T0_COL_LP_5p_N1__TTCTTAGTCCCAGGTG-1	11.3562	5.37237
001-032_T0_COL_LP_5p_N1__CGCGTTTAGCTACCGC-1	8.02664	2.47437
001-032_T0_COL_LP_5p_N1__TCACAAGAGTAATCCC-1	11.0604	4.94501
001-032_T0_COL_LP_5p_N1__CAGCATACATTGGGCC-1	7.82172	3.33488
001-032_T0_COL_LP_5p_N1__ACACCAAAGAGTCGGT-1	7.7607	8.67337
001-032_T0_COL_LP_5p_N1__GACCAATTCTGGAGCC-1	11.112	5.85491
001-032_T0_COL_LP_5p_N1__CAAGAAACAATGGAAT-1	10.4819	5.81066
001-032_T0_COL_LP_5p_N1__GGTGCGTAGGGAAACA-1	9.16705	5.23775
001-032_T0_COL_LP_5p_N1__AAAGATGTCCTCAATT-1	5.03242	8.48631
001-032_T0_COL_LP_5p_N1__CACACCTGTAAGGGCT-1	10.6519	4.68586
001-032_T0_COL_LP_5p_N1__TTAACTCAGAGGTTGC-1	8.05915	3.23295
001-032_T0_COL_LP_5p_N1__ACACCAACACGAAGCA-1	11.339	5.5981
001-032_T0_COL_LP_5p_N1__TTAGGACTCTTGTACT-1	9.46759	4.91232
001-032_T0_COL_LP_5p_N1__CGAGCACAGGTGTTAA-1	7.82777	2.00926
001-032_T0_COL_LP_5p_N1__CTCGGGATCACCTTAT-1	11.8122	5.90638
001-032_T0_COL_LP_5p_N1__CTGAAGTGTCTCCCTA-1	3.53243	7.78838
001-032_T0_COL_LP_5p_N1__TCTTCGGCAGCTTCGG-1	7.57423	8.62524
001-032_T0_COL_LP_5p_N1__CTTACCGGTACACCGC-1	9.31311	4.98243
001-032_T0_COL_LP_5p_N1__GAGCAGACACCAGGCT-1	8.38584	2.54787
001-032_T0_COL_LP_5p_N1__AGGTCCGGTCCAGTGC-1	12.139	6.0055
001-032_T0_COL_LP_5p_N1__ACACTGACAAGTAGTA-1	5.25401	7.95474
001-032_T0_COL_LP_5p_N1__CATGGCGAGTGCGATG-1	12.1779	5.99199
001-032_T0_COL_LP_5p_N1__TCGTAGATCTTCGGTC-1	7.57484	8.3844
001-032_T0_COL_LP_5p_N1__GCCTCTAGTGTAATGA-1	5.06205	8.60212
001-032_T0_COL_LP_5p_N1__GCAAACTTCGTCTGAA-1	4.58193	8.05616
001-032_T0_COL_LP_5p_N1__ATCACGAGTGCTAGCC-1	5.33084	8.1947
001-032_T0_COL_LP_5p_N1__AATCCAGCACCATCCT-1	9.2587	5.22493
001-032_T0_COL_LP_5p_N1__ACCGTAATCAAGCCTA-1	7.95461	3.36331
001-032_T0_COL_LP_5p_N1__AAGCCGCAGCAACGGT-1	7.86496	2.28493
001-032_T0_COL_LP_5p_N1__CGTAGGCCAGCTGCAC-1	3.65069	7.95472
001-032_T0_COL_LP_5p_N1__CAGCCGAGTCAGAATA-1	7.99522	2.42248
001-032_T0_COL_LP_5p_N1__GCACTCTAGTAGGCCA-1	8.57593	3.37057
001-032_T0_COL_LP_5p_N1__TCAGCTCGTTGCGTTA-1	8.75884	7.30956
001-032_T0_COL_LP_5p_N1__ACCTTTAAGAGGGATA-1	8.97138	2.05263
001-032_T0_COL_LP_5p_N1__CGAATGTAGTTTAGGA-1	11.2499	5.36132
001-032_T0_COL_LP_5p_N1__GAATAAGTCACGACTA-1	9.29095	4.99371
001-032_T0_COL_LP_5p_N1__GACTAACCACAGAGGT-1	8.27091	3.33517
001-032_T0_COL_LP_5p_N1__GATGAGGTCTGTCTAT-1	9.45246	6.32652
001-032_T0_COL_LP_5p_N1__TGTGTTTAGAATTCCC-1	7.73963	2.7557
001-032_T0_COL_LP_5p_N1__ACGCCGATCACTTCAT-1	7.95476	1.79883
001-032_T0_COL_LP_5p_N1__CGTTAGACAGACGCTC-1	5.25792	8.44045
001-032_T0_COL_LP_5p_N1__TCTCATAAGGCGACAT-1	5.17426	8.51487
001-032_T0_COL_LP_5p_N1__CCTAGCTTCTGGTATG-1	9.328	4.99373
001-032_T0_COL_LP_5p_N1__AGCAGCCAGAGTGACC-1	10.8151	5.55335
001-032_T0_COL_LP_5p_N1__CCGTACTGTGCATCTA-1	11.447	5.09205
001-032_T0_COL_LP_5p_N1__ACGTCAAGTAATCGTC-1	8.17695	2.65814
001-032_T0_COL_LP_5p_N1__TTATGCTAGACTAAGT-1	7.60345	2.5496
001-032_T0_COL_LP_5p_N1__GACCTGGGTTCAGGCC-1	7.59199	2.47078
001-032_T0_COL_LP_5p_N1__GTAACGTCAAAGTCAA-1	8.50776	3.03572
001-032_T0_COL_LP_5p_N1__GTCACAACAGAAGCAC-1	8.1514	3.2814
001-032_T0_COL_LP_5p_N1__AGCAGCCCAGTAACGG-1	5.11953	8.29668
001-032_T0_COL_LP_5p_N1__AAATGCCGTACTCAAC-1	7.60241	8.56061
001-032_T0_COL_LP_5p_N1__TTTGGTTCATAAAGGT-1	5.18397	8.49478
001-032_T0_COL_LP_5p_N1__AATCGGTTCTTACCGC-1	12.1247	5.13798
001-032_T0_COL_LP_5p_N1__ACTTGTTTCACGCATA-1	7.45827	8.88924
001-032_T0_COL_LP_5p_N1__CGTAGCGCAGGGATTG-1	7.92684	7.37622
001-032_T0_COL_LP_5p_N1__GTACTTTGTTCACGGC-1	8.11566	3.4418
001-032_T0_COL_LP_5p_N1__ACTTGTTAGCAGCGTA-1	9.49139	4.5102
001-032_T0_COL_LP_5p_N1__CAACTAGGTACCCAAT-1	9.23728	5.24668
001-032_T0_COL_LP_5p_N1__CGATTGAAGTCCGTAT-1	9.48004	6.33737
001-032_T0_COL_LP_5p_N1__GCTCCTAGTAGCTTGT-1	9.01901	4.70372
001-032_T0_COL_LP_5p_N1__CTCGTCAAGATAGGAG-1	7.97281	2.33404
001-032_T0_COL_LP_5p_N1__GTATTCTCAGATGGCA-1	7.97569	8.67638
001-032_T0_COL_LP_5p_N1__GAAGCAGAGGGCTTCC-1	7.63519	2.11735
001-032_T0_COL_LP_5p_N1__ACCTTTACATTCACTT-1	11.0935	5.72239
001-032_T0_COL_LP_5p_N1__TGCGCAGGTCTCCACT-1	7.72028	2.25536
001-032_T0_COL_LP_5p_N1__GAGGTGAAGTCGAGTG-1	11.4565	5.69338
001-032_T0_COL_LP_5p_N1__ACGAGGAAGCTTCGCG-1	11.5194	5.05313
001-032_T0_COL_LP_5p_N1__GCCAAATGTTGGGACA-1	9.17215	5.22491
001-032_T0_COL_LP_5p_N1__TTCCCAGAGAGGACGG-1	7.75448	2.46204
001-032_T0_COL_LP_5p_N1__AACTTTCGTCTCACCT-1	10.9524	5.35417
001-032_T0_COL_LP_5p_N1__ACTGAGTCACAACGCC-1	9.29114	5.17449
001-032_T0_COL_LP_5p_N1__GCTTGAACAAGCCATT-1	5.04807	8.61817
001-032_T0_COL_LP_5p_N1__TCGCGTTTCACCATAG-1	9.22039	5.26626
001-032_T0_COL_LP_5p_N1__TCACAAGTCTCACATT-1	3.60141	7.96047
001-032_T0_COL_LP_5p_N1__CAGATCACAGCAGTTT-1	7.51769	5.65116
001-032_T0_COL_LP_5p_N1__CTCTAATCAATAGAGT-1	11.0785	5.2813
001-032_T0_COL_LP_5p_N1__GTGCTTCGTGCAGGTA-1	11.3418	5.1498
001-032_T0_COL_LP_5p_N1__CGAATGTAGTTGAGTA-1	9.21862	5.33039
001-032_T0_COL_LP_5p_N1__GATGAAATCGTAGATC-1	11.0369	4.97712
001-032_T0_COL_LP_5p_N1__CCACGGATCCTTAATC-1	7.80725	8.57136
001-032_T0_COL_LP_5p_N1__GCTCTGTCAGCCAATT-1	5.45354	8.36932
001-032_T0_COL_LP_5p_N1__ACGGAGATCCTCAATT-1	7.73007	8.66533
001-032_T0_COL_LP_5p_N1__ACGCCGAAGATGAGAG-1	9.36226	5.01935
001-032_T0_COL_LP_5p_N1__CCTTCGACAGCGTTCG-1	9.17863	5.04055
001-032_T0_COL_LP_5p_N1__ATAGACCTCGCCGTGA-1	9.14784	5.12833
001-032_T0_COL_LP_5p_N1__ACGAGGAGTTCCACTC-1	7.6086	6.81431
001-032_T0_COL_LP_5p_N1__ACGGAGAAGAGCTGGT-1	3.44015	7.54649
001-032_T0_COL_LP_5p_N1__CTGCGGAGTCTAGTCA-1	6.461	7.14379
001-032_T0_COL_LP_5p_N1__CCTAGCTCACAGCGTC-1	9.36894	7.63226
001-032_T0_COL_LP_5p_N1__GTGAAGGAGTGCGATG-1	11.5803	5.22761
001-032_T0_COL_LP_5p_N1__GGTATTGCACCATCCT-1	7.56944	7.91495
001-032_T0_COL_LP_5p_N1__AGTAGTCAGGAGCGTT-1	9.49561	5.18902
001-032_T0_COL_LP_5p_N1__CCTCTGAGTGTTGAGG-1	7.67476	8.76515
001-032_T0_COL_LP_5p_N1__TGCGGGTGTGGGTCAA-1	9.25548	5.00204
001-032_T0_COL_LP_5p_N1__GCATGCGAGCATCATC-1	9.22702	5.14551
001-032_T0_COL_LP_5p_N1__CATTCGCAGAAGATTC-1	8.07145	1.95199
001-032_T0_COL_LP_5p_N1__GGATTACCACCGTTGG-1	11.3278	5.11349
001-032_T0_COL_LP_5p_N1__TGCCCATTCAACACAC-1	5.73656	7.37311
001-032_T0_COL_LP_5p_N1__TTCTACAAGACTTTCG-1	5.0683	8.24356
001-032_T0_COL_LP_5p_N1__CCTTCCCCAATCCAAC-1	9.57934	7.74071
001-032_T0_COL_LP_5p_N1__CTGTTTACAAACGCGA-1	9.5186	5.14788
001-032_T0_COL_LP_5p_N1__GTCCTCACAGGTGCCT-1	11.1981	5.59845
001-032_T0_COL_LP_5p_N1__CTCTAATGTAAGTAGT-1	11.6452	5.51443
001-032_T0_COL_LP_5p_N1__CATCGAAGTGAAAGAG-1	7.45156	9.03623
001-032_T0_COL_LP_5p_N1__GCACTCTCACACATGT-1	7.83687	2.50388
001-032_T0_COL_LP_5p_N1__CGTTAGAAGGGATCTG-1	11.762	4.90062
001-032_T0_COL_LP_5p_N1__ACGGGCTAGTGGAGTC-1	9.20078	5.15297
001-032_T0_COL_LP_5p_N1__TACCTTACAGTAAGAT-1	9.1843	5.07207
001-032_T0_COL_LP_5p_N1__TGTATTCCAGTCCTTC-1	11.691	5.06497
001-032_T0_COL_LP_5p_N1__CGGACACAGGACTGGT-1	10.9555	5.64625
001-032_T0_COL_LP_5p_N1__CTGAAGTCACGAGGTA-1	6.12778	7.31336
001-032_T0_COL_LP_5p_N1__CCTTCGATCACAATGC-1	7.93583	1.8746
001-032_T0_COL_LP_5p_N1__CACATTTGTCCGTTAA-1	7.57025	8.93337
001-032_T0_COL_LP_5p_N1__TTTACTGGTTTACTCT-1	7.69054	5.19677
001-032_T0_COL_LP_5p_N1__ATAAGAGGTGTATGGG-1	9.29452	5.33461
001-032_T0_COL_LP_5p_N1__CGTGAGCAGGCTACGA-1	7.85482	2.83138
001-032_T0_COL_LP_5p_N1__GATCGCGTCAATAAGG-1	5.20454	8.46203
001-032_T0_COL_LP_5p_N1__GGGAGATTCATCATTC-1	7.82723	2.09797
001-032_T0_COL_LP_5p_N1__CGAATGTTCGTCACGG-1	7.59749	2.18974
001-032_T0_COL_LP_5p_N1__AGCGGTCCAGATCCAT-1	9.41851	5.12183
001-032_T0_COL_LP_5p_N1__AGTCTTTAGGCTAGGT-1	7.61081	8.8964
001-032_T0_COL_LP_5p_N1__TACAGTGTCGTCTGCT-1	10.9059	5.61936
001-032_T0_COL_LP_5p_N1__ATAACGCTCTACCAGA-1	12.1392	6.19187
001-032_T0_COL_LP_5p_N1__ATCCGAAAGGTGGGTT-1	8.55173	3.24742
001-032_T0_COL_LP_5p_N1__AATCGGTCATACTACG-1	7.39711	8.50222
001-032_T0_COL_LP_5p_N1__GTCTCGTGTGGACGAT-1	9.63109	7.95671
001-032_T0_COL_LP_5p_N1__ACGCCAGAGGACAGAA-1	9.18364	7.57509
001-032_T0_COL_LP_5p_N1__CGCTGGACACGGTTTA-1	10.9413	5.47253
001-032_T0_COL_LP_5p_N1__CACCTTGTCGGTGTCG-1	9.31463	5.12337
001-032_T0_COL_LP_5p_N1__ACATGGTCATTACCTT-1	9.07979	5.31764
001-032_T0_COL_LP_5p_N1__TTGCCGTTCTTTAGTC-1	9.47202	4.96603
001-032_T0_COL_LP_5p_N1__GCAATCATCGCAGGCT-1	11.6646	2.60033
001-032_T0_COL_LP_5p_N1__TACAGTGGTTACGGAG-1	9.23822	5.1256
001-032_T0_COL_LP_5p_N1__GGGCACTAGCTTTGGT-1	9.24931	4.95539
001-032_T0_COL_LP_5p_N1__CCGTACTGTCTCGTTC-1	7.6814	2.66384
001-032_T0_COL_LP_5p_N1__AAGTCTGTCGTACCGG-1	5.1296	8.36545
001-032_T0_COL_LP_5p_N1__CTCAGAATCGAATGCT-1	9.5377	4.85132
001-032_T0_COL_LP_5p_N1__GACGTTAGTCATGCCG-1	8.75816	3.37351
001-032_T0_COL_LP_5p_N1__TGCTACCCACGAAACG-1	9.15441	5.04904
001-032_T0_COL_LP_5p_N1__CAACCAATCACAACGT-1	9.5243	5.12483
001-032_T0_COL_LP_5p_N1__TACGGTACACCAGGCT-1	11.2805	5.97191
001-032_T0_COL_LP_5p_N1__CTGTGCTGTTCATGGT-1	7.95229	2.60444
001-032_T0_COL_LP_5p_N1__AGAGTGGTCAGAGCTT-1	12.2068	6.23294
001-032_T0_COL_LP_5p_N1__TAAACCGCACAGCCCA-1	7.78934	2.18662
001-032_T0_COL_LP_5p_N1__GATCGCGGTTTAGGAA-1	8.24953	2.16316
001-032_T0_COL_LP_5p_N1__CACATAGTCTACTCAT-1	7.82108	2.48446
001-032_T0_COL_LP_5p_N1__TGTCCCAGTTCGTTGA-1	8.01731	2.47094
001-032_T0_COL_LP_5p_N1__GATCGTAAGTAACCCT-1	9.45798	7.76616
001-032_T0_COL_LP_5p_N1__CACATTTTCGAGAACG-1	3.52254	7.60486
001-032_T0_COL_LP_5p_N1__CGCGGTAAGTAATCCC-1	10.9921	4.88595
001-032_T0_COL_LP_5p_N1__GATCTAGGTCAGAAGC-1	9.29797	5.24632
001-032_T0_COL_LP_5p_N1__GCATACAAGAAGAAGC-1	9.41837	7.57443
001-032_T0_COL_LP_5p_N1__GATTCAGTCGTCACGG-1	9.37145	8.86353
001-032_T0_COL_LP_5p_N1__CCTTTCTTCTTACCTA-1	9.55326	4.89644
001-032_T0_COL_LP_5p_N1__AATCCAGCACACGCTG-1	9.27753	5.06973
001-032_T0_COL_LP_5p_N1__GAACGGACATCCGCGA-1	11.3655	5.42315
001-032_T0_COL_LP_5p_N1__CGATGGCTCATGCTCC-1	5.23859	8.27486
001-032_T0_COL_LP_5p_N1__TGTTCCGTCGGCGCAT-1	9.37084	4.64612
001-032_T0_COL_LP_5p_N1__CAGAATCTCCTCATTA-1	7.88995	2.02276
001-032_T0_COL_LP_5p_N1__TTCTTAGAGGCATGGT-1	11.5929	5.01486
001-032_T0_COL_LP_5p_N1__CGCGTTTTCGGATGTT-1	9.25532	5.18434
001-032_T0_COL_LP_5p_N1__TACCTATCACAGGAGT-1	5.13464	8.21285
001-032_T0_COL_LP_5p_N1__TGCGCAGTCAAGATCC-1	11.7823	6.04145
001-032_T0_COL_LP_5p_N1__GTGAAGGGTAAATACG-1	5.42912	8.25466
001-032_T0_COL_LP_5p_N1__CTACGTCGTCAACTGT-1	9.07403	6.35765
001-032_T0_COL_LP_5p_N1__GTGCTTCAGCCAGTAG-1	9.36499	5.1134
001-032_T0_COL_LP_5p_N1__TTGCGTCTCAGAAATG-1	8.80706	8.26752
001-032_T0_COL_LP_5p_N1__ACGAGGAAGCCACGCT-1	8.10249	8.66627
001-032_T0_COL_LP_5p_N1__GAGTCCGTCGTTTGCC-1	8.07517	3.10437
001-032_T0_COL_LP_5p_N1__CTACACCTCTGGGCCA-1	7.48665	8.99976
001-032_T0_COL_LP_5p_N1__CAACTAGTCGGACAAG-1	9.53669	8.39593
001-032_T0_COL_LP_5p_N1__CAGATCAGTAGGCTGA-1	9.28997	5.16888
001-032_T0_COL_LP_5p_N1__CAGCTAATCCTTTCGG-1	7.78884	2.88873
001-032_T0_COL_LP_5p_N1__GATCGTATCCGAACGC-1	11.0087	5.99884
001-032_T0_COL_LP_5p_N1__ACGGCCATCCTAGTGA-1	11.1052	5.57621
001-032_T0_COL_LP_5p_N1__ACCCACTGTTCGAATC-1	5.31323	8.4771
001-032_T0_COL_LP_5p_N1__GTCACAAGTAAATGTG-1	9.19271	5.25641
001-032_T0_COL_LP_5p_N1__AGGTCCGGTACAGCAG-1	7.85109	2.54093
001-032_T0_COL_LP_5p_N1__CCTTTCTCATGACGGA-1	7.31931	6.71304
001-032_T0_COL_LP_5p_N1__CTCTGGTCAGCATGAG-1	7.5591	8.66821
001-032_T0_COL_LP_5p_N1__CTACGTCTCGCGTAGC-1	7.52299	8.98103
001-032_T0_COL_LP_5p_N1__GGGTTGCGTCTGGAGA-1	11.3265	5.23816
001-032_T0_COL_LP_5p_N1__TTCTACAGTCATTAGC-1	8.17302	2.42333
001-032_T0_COL_LP_5p_N1__TTTGGTTAGTCATCCA-1	7.86476	2.61065
001-032_T0_COL_LP_5p_N1__GGATGTTCACTTAACG-1	9.23277	5.19095
001-032_T0_COL_LP_5p_N1__GCCTCTACAGGTTTCA-1	8.20762	2.71919
001-032_T0_COL_LP_5p_N1__TACCTATGTAAATACG-1	7.68173	5.41603
001-032_T0_COL_LP_5p_N1__TGAGAGGTCGGTCCGA-1	7.80056	2.06548
001-032_T0_COL_LP_5p_N1__GCATGATTCGTGGGAA-1	10.7973	5.58294
001-032_T0_COL_LP_5p_N1__GTTCTCGCATGCAATC-1	11.3489	5.77487
001-032_T0_COL_LP_5p_N1__TCAGCTCAGACCCACC-1	9.37036	6.84626
001-032_T0_COL_LP_5p_N1__GTAACTGAGCCACGCT-1	9.27595	5.23538
001-032_T0_COL_LP_5p_N1__AATCCAGTCAGCTGGC-1	9.15944	4.98991
001-032_T0_COL_LP_5p_N1__ATAACGCTCATTGCGA-1	9.20954	5.23808
001-032_T0_COL_LP_5p_N1__CTGTGCTTCACTTACT-1	9.37307	4.92127
001-032_T0_COL_LP_5p_N1__TAGCCGGAGTTACGGG-1	12.0375	6.04213
001-032_T0_COL_LP_5p_N1__CTCTACGGTTGGACCC-1	7.63527	2.63534
001-032_T0_COL_LP_5p_N1__CAGCTAAGTGTGCGTC-1	9.25226	5.14129
001-032_T0_COL_LP_5p_N1__TTGGAACGTTGGGACA-1	7.92367	3.39482
001-032_T0_COL_LP_5p_N1__GGCTGGTAGAGTGAGA-1	7.57899	9.07498
001-032_T0_COL_LP_5p_N1__GCATACAGTTGATTCG-1	9.28505	4.95853
001-032_T0_COL_LP_5p_N1__AGGGAGTTCTACCAGA-1	7.52248	2.56118
001-032_T0_COL_LP_5p_N1__GACTAACGTGGCGAAT-1	7.68461	8.53351
001-032_T0_COL_LP_5p_N1__AGACGTTAGACTAAGT-1	7.95711	3.43618
001-032_T0_COL_LP_5p_N1__GTTCATTGTGCGATAG-1	7.93966	2.75671
001-032_T0_COL_LP_5p_N1__CTCGGAGAGTACATGA-1	9.20248	5.12687
001-032_T0_COL_LP_5p_N1__CACATAGTCTTGGGTA-1	9.16266	5.24318
001-032_T0_COL_LP_5p_N1__TGCCCTAGTAGCTAAA-1	7.99796	2.04111
001-032_T0_COL_LP_5p_N1__CTACCCAGTCAGTGGA-1	9.39961	4.80554
001-032_T0_COL_LP_5p_N1__TGTGGTATCTTTAGGG-1	11.3121	5.52948
001-032_T0_COL_LP_5p_N1__GTGCTTCAGTGGTCCC-1	9.39294	5.14404
001-032_T0_COL_LP_5p_N1__GGGTTGCCAGCTCCGA-1	11.816	5.82644
001-032_T0_COL_LP_5p_N1__GAGCAGACAAATTGCC-1	8.04357	2.75188
001-032_T0_COL_LP_5p_N1__ACACCGGCACGCTTTC-1	5.17271	8.32603
001-032_T0_COL_LP_5p_N1__GTAACGTAGGACATTA-1	11.201	5.11295
001-032_T0_COL_LP_5p_N1__ATCACGAGTCATACTG-1	9.29635	5.25044
001-032_T0_COL_LP_5p_N1__CGTCCATCATGTTCCC-1	9.25102	5.25136
001-032_T0_COL_LP_5p_N1__CACACTCCACCAGATT-1	11.018	6.44926
001-032_T0_COL_LP_5p_N1__GTATTCTGTGGTACAG-1	7.4678	2.41116
001-032_T0_COL_LP_5p_N1__TATCTCAGTAGGGACT-1	7.92848	2.11707
001-032_T0_COL_LP_5p_N1__AGTTGGTTCACGGTTA-1	9.26162	4.74153
001-032_T0_COL_LP_5p_N1__CTGATAGGTTCCACAA-1	7.68738	2.34917
001-032_T0_COL_LP_5p_N1__AGTGGGAGTGTGAAAT-1	8.39128	3.48363
001-032_T0_COL_LP_5p_N1__CTTCTCTCAGCTGCAC-1	7.75347	8.83874
001-032_T0_COL_LP_5p_N1__CCTAAAGTCACGACTA-1	7.79845	8.54833
001-032_T0_COL_LP_5p_N1__CATCAAGTCTTGTCAT-1	11.0305	5.30325
001-032_T0_COL_LP_5p_N1__ACGATACCATCCTAGA-1	7.62371	2.65385
001-032_T0_COL_LP_5p_N1__CTAATGGAGGTAGCCA-1	10.9071	5.19029
001-032_T0_COL_LP_5p_N1__CAAGATCCATGACGGA-1	9.22194	5.3003
001-032_T0_COL_LP_5p_N1__CAGAGAGGTGCCTGCA-1	9.49237	7.40241
001-032_T0_COL_LP_5p_N1__ACACCCTCAGATGAGC-1	7.53891	2.712
001-032_T0_COL_LP_5p_N1__ACTATCTTCCAGATCA-1	7.79073	2.68277
001-032_T0_COL_LP_5p_N1__ATTGGACTCGTCGTTC-1	8.39381	3.42554
001-032_T0_COL_LP_5p_N1__CACAGGCTCCGCAGTG-1	7.94499	2.83643
001-032_T0_COL_LP_5p_N1__GACCAATAGTCAAGCG-1	10.498	5.7625
001-032_T0_COL_LP_5p_N1__CCTACACTCCTAGTGA-1	7.61237	8.33606
001-032_T0_COL_LP_5p_N1__CGGAGTCGTTACCAGT-1	5.5819	7.49265
001-032_T0_COL_LP_5p_N1__CATGCCTTCGTTGACA-1	9.26263	5.2886
001-032_T0_COL_LP_5p_N1__CAACTAGAGTCCTCCT-1	11.6356	5.07436
001-032_T0_COL_LP_5p_N1__ACCCACTTCCGCGGTA-1	9.63058	5.13176
001-032_T0_COL_LP_5p_N1__GATTCAGCATATGGTC-1	5.06687	8.47014
001-032_T0_COL_LP_5p_N1__AAACGGGGTCGATTGT-1	10.618	3.42941
001-032_T0_COL_LP_5p_N1__GGATGTTTCTGATTCT-1	8.30645	3.33062
001-032_T0_COL_LP_5p_N1__ACGAGGATCGATAGAA-1	11.4189	5.70009
001-032_T0_COL_LP_5p_N1__TTGGCAAAGGATGGTC-1	8.0515	2.44546
001-032_T0_COL_LP_5p_N1__AGAGTGGTCGCAGGCT-1	5.19621	8.4268
001-032_T0_COL_LP_5p_N1__TCAGCTCTCTGTCCGT-1	7.61886	2.59134
001-032_T0_COL_LP_5p_N1__TCCACACTCGAACGGA-1	5.23604	8.44862
001-032_T0_COL_LP_5p_N1__ACCTTTACACGGCGTT-1	7.74513	2.44979
001-032_T0_COL_LP_5p_N1__TGACTAGCACGTCAGC-1	9.17498	5.22257
001-032_T0_COL_LP_5p_N1__CCTACCAAGTGCGTGA-1	7.36753	8.68923
001-032_T0_COL_LP_5p_N1__GTCCTCATCAGCTCGG-1	10.8888	5.48397
001-032_T0_COL_LP_5p_N1__CATCAAGAGCTGCGAA-1	7.55881	2.39153
001-032_T0_COL_LP_5p_N1__CTCAGAAGTTCGGGCT-1	4.04542	8.00688
001-032_T0_COL_LP_5p_N1__GACAGAGCAGTATCTG-1	7.56948	2.49894
001-032_T0_COL_LP_5p_N1__GTCTTCGAGTTACCCA-1	9.55462	6.30245
001-032_T0_COL_LP_5p_N1__AACTCAGTCACAACGT-1	9.41006	6.26016
001-032_T0_COL_LP_5p_N1__CCTTACGAGATGTAAC-1	7.40702	6.54798
001-032_T0_COL_LP_5p_N1__ACACTGACAGGATCGA-1	5.24772	7.97049
001-032_T0_COL_LP_5p_N1__AGACGTTAGCCACGCT-1	7.57341	2.1871
001-032_T0_COL_LP_5p_N1__TGACTTTCAGTAAGAT-1	8.37505	3.06736
001-032_T0_COL_LP_5p_N1__CCTAAAGTCATGTGGT-1	9.35073	4.6729
001-032_T0_COL_LP_5p_N1__CTGAAACGTCTTCGTC-1	11.9024	6.56804
001-032_T0_COL_LP_5p_N1__GTGGGTCAGACGCTTT-1	11.547	5.93154
001-032_T0_COL_LP_5p_N1__GCGACCATCTGCAAGT-1	7.93165	8.62193
001-032_T0_COL_LP_5p_N1__CGCTGGAGTCTAACGT-1	9.23344	5.32688
001-032_T0_COL_LP_5p_N1__GCGCAGTAGCTAGTGG-1	11.5838	5.56243
001-032_T0_COL_LP_5p_N1__AGTAGTCTCATGTGGT-1	9.24286	4.93142
001-032_T0_COL_LP_5p_N1__TACTCGCCATGGTCTA-1	7.78953	2.60426
001-032_T0_COL_LP_5p_N1__CGTAGGCTCAGCTCGG-1	9.41546	5.11477
001-032_T0_COL_LP_5p_N1__CCTTACGAGTGATCGG-1	9.34503	6.21036
001-032_T0_COL_LP_5p_N1__GTCGTAACATGGGAAC-1	7.48852	6.2674
001-032_T0_COL_LP_5p_N1__ATGTGTGTCTGTCAAG-1	5.35924	8.24258
001-032_T0_COL_LP_5p_N1__CATCAGACACAGAGGT-1	5.25655	8.46358
001-032_T0_COL_LP_5p_N1__AGTTGGTTCTTTCCTC-1	9.3906	4.91492
001-032_T0_COL_LP_5p_N1__TACACGAGTATCTGCA-1	8.0208	1.5281
001-032_T0_COL_LP_5p_N1__GTGAAGGCATACGCTA-1	11.7086	6.31855
001-032_T0_COL_LP_5p_N1__AGTGTCAGTGGTGTAG-1	9.20395	5.07592
001-032_T0_COL_LP_5p_N1__TATTACCCACTAGTAC-1	7.68129	2.38871
001-032_T0_COL_LP_5p_N1__GTCTCGTCACGGTGTC-1	9.24327	5.20384
001-032_T0_COL_LP_5p_N1__TGCGTGGAGGGCACTA-1	11.3292	5.77196
001-032_T0_COL_LP_5p_N1__CTAATGGCATGGTCTA-1	9.26596	5.11244
001-032_T0_COL_LP_5p_N1__CGATGTAAGTAGGCCA-1	7.3078	6.62867
001-032_T0_COL_LP_5p_N1__TCTGGAATCGTGGTCG-1	11.2245	5.83068
001-032_T0_COL_LP_5p_N1__TATCTCACATACCATG-1	7.68186	5.48765
001-032_T0_COL_LP_5p_N1__TCGTAGAGTAACGTTC-1	7.60381	8.82857
001-032_T0_COL_LP_5p_N1__TAGGCATGTCGCGAAA-1	8.00782	2.76311
001-032_T0_COL_LP_5p_N1__GGCGTGTTCGCCCTTA-1	8.088	1.91342
001-032_T0_COL_LP_5p_N1__TTCTTAGAGTGACATA-1	7.81068	1.94567
001-032_T0_COL_LP_5p_N1__CAACTAGCACGGCCAT-1	9.56877	6.31551
001-032_T0_COL_LP_5p_N1__CGATTGAAGAAACCAT-1	5.08264	8.60788
001-032_T0_COL_LP_5p_N1__GTATTCTAGAGGTTGC-1	11.5046	5.11987
001-032_T0_COL_LP_5p_N1__ACGCCGACATCGATTG-1	7.68352	6.50573
001-032_T0_COL_LP_5p_N1__CAACTAGTCCCAACGG-1	7.49986	2.61746
001-032_T0_COL_LP_5p_N1__ACTGTCCCAGTTCCCT-1	11.3104	5.55328
001-032_T0_COL_LP_5p_N1__TAAGCGTTCAATCTCT-1	9.2874	5.34111
001-032_T0_COL_LP_5p_N1__GAACATCGTCAACTGT-1	5.0862	8.56359
001-032_T0_COL_LP_5p_N1__CAAGTTGCAGGATCGA-1	7.56254	2.27876
001-032_T0_COL_LP_5p_N1__CGGCTAGCAACGATGG-1	9.43688	6.5844
001-032_T0_COL_LP_5p_N1__CTAGAGTTCAACGGCC-1	9.20659	5.3122
001-032_T0_COL_LP_5p_N1__ACCTTTATCCGCGCAA-1	7.79422	8.53701
001-032_T0_COL_LP_5p_N1__CAAGAAAGTAGGAGTC-1	9.19073	4.84821
001-032_T0_COL_LP_5p_N1__CATCGAATCTTGTCAT-1	9.3294	5.05658
001-032_T0_COL_LP_5p_N1__AACTCCCAGGAGTTGC-1	9.43034	6.2907
001-032_T0_COL_LP_5p_N1__GTCACGGTCAGTGCAT-1	9.23996	5.28597
001-032_T0_COL_LP_5p_N1__TCAGGATAGGCTACGA-1	7.78118	2.49929
001-032_T0_COL_LP_5p_N1__TTGGCAAGTACTCTCC-1	9.3811	1.92428
001-032_T0_COL_LP_5p_N1__CAACCAATCGCCTGTT-1	7.66632	2.57729
001-032_T0_COL_LP_5p_N1__ACGGGTCAGCCCTAAT-1	9.25548	5.23249
001-032_T0_COL_LP_5p_N1__CTCACACAGGACACCA-1	8.14007	2.65143
001-032_T0_COL_LP_5p_N1__TTCCCAGCAGGCAGTA-1	7.86451	2.10212
001-032_T0_COL_LP_5p_N1__ACTTACTTCGAGAGCA-1	7.42973	5.56912
001-032_T0_COL_LP_5p_N1__TCTCTAACACACATGT-1	5.30593	8.16975
001-032_T0_COL_LP_5p_N1__CACAAACAGTACTTGC-1	7.64478	2.64641
001-032_T0_COL_LP_5p_N1__CAGCTAACAGCATGAG-1	9.37634	5.05018
001-032_T0_COL_LP_5p_N1__CCACCTAAGATGTAAC-1	11.4548	5.71766
001-032_T0_COL_LP_5p_N1__TGCTACCAGGCCCTCA-1	8.09778	1.93791
001-032_T0_COL_LP_5p_N1__GTAACGTCAGACAAGC-1	11.2836	5.45191
001-032_T0_COL_LP_5p_N1__GAGCAGACATGCAACT-1	5.28413	8.45547
001-032_T0_COL_LP_5p_N1__AGATCTGTCACATAGC-1	7.60353	2.48564
001-032_T0_COL_LP_5p_N1__GGACAGACAAGACGTG-1	9.33171	5.13078
001-032_T0_COL_LP_5p_N1__CACAAACAGCTAGTCT-1	9.21562	4.93092
001-032_T0_COL_LP_5p_N1__TGCCAAACACCTTGTC-1	5.22154	8.41989
001-032_T0_COL_LP_5p_N1__GCATGTAGTTCCACGG-1	11.3404	5.26451
001-032_T0_COL_LP_5p_N1__GGGTCTGTCAGTTTGG-1	7.61166	2.21386
001-032_T0_COL_LP_5p_N1__CAGATCAAGGTTCCTA-1	8.14269	3.22013
001-032_T0_COL_LP_5p_N1__AGCTCCTAGTTATCGC-1	7.83137	8.79727
001-032_T0_COL_LP_5p_N1__CGTAGGCTCAACGGCC-1	9.24549	5.0957
001-032_T0_COL_LP_5p_N1__CTGCGGAAGGCATGGT-1	9.32111	5.17667
001-032_T0_COL_LP_5p_N1__CTCACACAGTGCGATG-1	7.66478	2.62789
001-032_T0_COL_LP_5p_N1__GCGCGATCAGACAAAT-1	9.28473	5.1114
001-032_T0_COL_LP_5p_N1__GCTGCTTAGAGTACAT-1	9.27325	4.67461
001-032_T0_COL_LP_5p_N1__CATGCCTGTACAGCAG-1	7.50448	6.25017
001-032_T0_COL_LP_5p_N1__AAGGCAGAGTCGAGTG-1	7.0395	6.65295
001-032_T0_COL_LP_5p_N1__GGAATAATCTATCCCG-1	8.34126	3.38428
001-032_T0_COL_LP_5p_N1__TACACGATCAATCACG-1	10.991	5.35815
001-032_T0_COL_LP_5p_N1__CCTACCAGTAGAAAGG-1	8.08839	3.24771
001-032_T0_COL_LP_5p_N1__TGGGCGTGTCAGAGGT-1	9.21125	5.1917
001-032_T0_COL_LP_5p_N1__GCACTCTGTTCACGGC-1	7.98407	3.38354
001-032_T0_COL_LP_5p_N1__TACGGATTCTCATTCA-1	3.68747	8.04126
001-032_T0_COL_LP_5p_N1__CAGCATATCCACTCCA-1	7.99249	2.58594
001-032_T0_COL_LP_5p_N1__GACGTGCGTCCATGAT-1	7.52207	2.63936
001-032_T0_COL_LP_5p_N1__AGAGCTTGTAAGAGGA-1	7.71415	5.61529
001-032_T0_COL_LP_5p_N1__CGATGTATCACAAACC-1	7.63066	6.55422
001-032_T0_COL_LP_5p_N1__CACATTTAGGTTCCTA-1	7.57687	2.49162
001-032_T0_COL_LP_5p_N1__AGATCTGCAAGCTGGA-1	8.09242	2.67829
001-032_T0_COL_LP_5p_N1__TCACAAGGTTCGCTAA-1	9.26336	5.22666
001-032_T0_COL_LP_5p_N1__AGGCCGTCATGTCTCC-1	9.35061	5.09993
001-032_T0_COL_LP_5p_N1__ACAGCCGAGTTACGGG-1	9.34673	5.05597
001-032_T0_COL_LP_5p_N1__GCACATACAAGCCATT-1	9.27275	8.67456
001-032_T0_COL_LP_5p_N1__TTGCGTCCACTAAGTC-1	7.32545	6.68804
001-032_T0_COL_LP_5p_N1__CTCGTCATCTCCCTGA-1	8.18726	8.02992
001-032_T0_COL_LP_5p_N1__CGCTGGAAGCCAGTAG-1	9.25117	5.26893
001-032_T0_COL_LP_5p_N1__GTATTCTCAAGGTGTG-1	10.6282	4.26357
001-032_T0_COL_LP_5p_N1__ACTTTCATCGACGGAA-1	9.4576	6.27443
001-032_T0_COL_LP_5p_N1__TTAGGCACACTTCGAA-1	11.2469	5.23325
001-032_T0_COL_LP_5p_N1__TGCCCTAAGTCCATAC-1	7.4878	2.61535
001-032_T0_COL_LP_5p_N1__TCTGGAATCAACCAAC-1	9.11143	4.91333
001-032_T0_COL_LP_5p_N1__CACATAGGTTGGTGGA-1	7.65993	2.10225
001-032_T0_COL_LP_5p_N1__ATGAGGGAGTTTAGGA-1	9.34996	5.23988
001-032_T0_COL_LP_5p_N1__TCAATCTGTCAGAATA-1	7.81361	1.79624
001-032_T0_COL_LP_5p_N1__TGTGGTATCAAGAAGT-1	7.7801	2.50305
001-032_T0_COL_LP_5p_N1__TTTGTCAGTGTCCTCT-1	5.28403	8.09811
001-032_T0_COL_LP_5p_N1__TGCTGCTCAGACGCAA-1	9.51999	5.24309
001-032_T0_COL_LP_5p_N1__AGGCCACTCATTGCCC-1	11.9029	5.78732
001-032_T0_COL_LP_5p_N1__ACTTACTAGCTGTCTA-1	9.69561	4.69298
001-032_T0_COL_LP_5p_N1__CTCCTAGCAGATCGGA-1	9.21377	5.27948
001-032_T0_COL_LP_5p_N1__TAAGCGTAGTACCGGA-1	7.54543	8.23634
001-032_T0_COL_LP_5p_N1__CTACATTAGCTAAACA-1	4.75136	8.14755
001-032_T0_COL_LP_5p_N1__CCTTTCTTCAGCACAT-1	9.24079	5.3288
001-032_T0_COL_LP_5p_N1__CGATGGCGTTTGACTG-1	7.72119	2.49226
001-032_T0_COL_LP_5p_N1__GGAATAACATGCCACG-1	7.54724	8.9186
001-032_T0_COL_LP_5p_N1__GACAGAGTCATGGTCA-1	9.4411	6.34613
001-032_T0_COL_LP_5p_N1__GAGCAGACATTCCTGC-1	9.84469	4.34054
001-032_T0_COL_LP_5p_N1__CCTCTGACATTAGGCT-1	6.05827	7.28075
001-032_T0_COL_LP_5p_N1__GCATGTATCTCGTTTA-1	7.98789	1.95803
001-032_T0_COL_LP_5p_N1__CTGCGGAGTCCATCCT-1	5.50246	8.52249
001-032_T0_COL_LP_5p_N1__CGGACACCACAACGTT-1	8.315	3.24254
001-032_T0_COL_LP_5p_N1__CTACGTCGTTATCACG-1	8.30545	2.68171
001-032_T0_COL_LP_5p_N1__CGCGGTATCATCATTC-1	7.50798	6.47603
001-032_T0_COL_LP_5p_N1__TTAACTCTCCTAGGGC-1	11.8177	5.32496
001-032_T0_COL_LP_5p_N1__CACACCTAGAAACCAT-1	10.3259	5.15953
001-032_T0_COL_LP_5p_N1__TACCTATTCACGGTTA-1	5.72722	7.38761
001-032_T0_COL_LP_5p_N1__TCCCGATCAGACAGGT-1	8.15492	6.56232
001-032_T0_COL_LP_5p_N1__GAACGGAGTACCAGTT-1	7.75882	2.59407
001-032_T0_COL_LP_5p_N1__TGAGCATGTAAAGGAG-1	5.40419	8.52514
001-032_T0_COL_LP_5p_N1__TCGAGGCCAAGTCTGT-1	5.16529	8.46781
001-032_T0_COL_LP_5p_N1__ATGCGATCACGACTCG-1	11.6258	5.29284
001-032_T0_COL_LP_5p_N1__AGGCCGTGTCTCCACT-1	9.24852	5.18794
001-032_T0_COL_LP_5p_N1__CAGCTGGGTAAGCACG-1	7.63245	8.76972
001-032_T0_COL_LP_5p_N1__CGTTAGATCTAACCGA-1	11.5887	5.42766
001-032_T0_COL_LP_5p_N1__ATGCGATCACCAGCAC-1	7.77118	2.56661
001-032_T0_COL_LP_5p_N1__ATGTGTGTCGGACAAG-1	5.30352	8.27405
001-032_T0_COL_LP_5p_N1__GCGCAACTCGTTTAGG-1	10.9715	5.45668
001-032_T0_COL_LP_5p_N1__CTTAGGAGTCCAAGTT-1	7.82719	2.64763
001-032_T0_COL_LP_5p_N1__AAAGTAGCACCTATCC-1	8.48794	6.98024
001-032_T0_COL_LP_5p_N1__TCTTCGGAGGAGTACC-1	7.74392	8.36889
001-032_T0_COL_LP_5p_N1__ACGTCAACAATCCGAT-1	8.27072	2.94541
001-032_T0_COL_LP_5p_N1__GCATACAAGCAATATG-1	9.23177	5.25899
001-032_T0_COL_LP_5p_N1__GCATGTAAGTCCCACG-1	9.23243	5.2702
001-032_T0_COL_LP_5p_N1__TAAGAGACAGACGCCT-1	11.4926	5.20929
001-032_T0_COL_LP_5p_N1__TTGTAGGGTAAGTTCC-1	8.60755	7.44479
001-032_T0_COL_LP_5p_N1__GACCAATAGGACAGAA-1	11.1626	5.40992
001-032_T0_COL_LP_5p_N1__CTACCCAAGGACAGAA-1	8.04661	3.24611
001-032_T0_COL_LP_5p_N1__CACATAGGTCTAGAGG-1	7.49461	7.77306
001-032_T0_COL_LP_5p_N1__CAACTAGTCCGAAGAG-1	10.9883	5.51168
001-032_T0_COL_LP_5p_N1__CGCTATCTCATTGCCC-1	9.21828	5.08869
001-032_T0_COL_LP_5p_N1__CCGGTAGCATGCAATC-1	9.25957	5.28338
001-032_T0_COL_LP_5p_N1__GGCTCGATCTGAGGGA-1	7.65784	2.54105
001-032_T0_COL_LP_5p_N1__GCACTCTTCACCGGGT-1	11.2849	5.28582
001-032_T0_COL_LP_5p_N1__GATGAAATCAGGCCCA-1	11.5381	5.1984
001-032_T0_COL_LP_5p_N1__CGCCAAGCATGTAAGA-1	9.25471	5.28975
001-032_T0_COL_LP_5p_N1__AGTAGTCTCAGAGACG-1	5.25095	8.54622
001-032_T0_COL_LP_5p_N1__CAGCATACAAAGGCGT-1	11.5393	4.99327
001-032_T0_COL_LP_5p_N1__CGGACTGGTCGAAAGC-1	11.4065	5.32643
001-032_T0_COL_LP_5p_N1__ATTTCTGGTTTGTTTC-1	9.22017	5.1619
001-032_T0_COL_LP_5p_N1__CTCGGGATCGTATCAG-1	9.43464	5.12722
001-032_T0_COL_LP_5p_N1__CGGAGCTCACTGCCAG-1	8.28791	8.3894
001-032_T0_COL_LP_5p_N1__ACACCAAAGCTGGAAC-1	9.33576	5.10064
001-032_T0_COL_LP_5p_N1__TGGCCAGCAGCGATCC-1	8.67657	7.04529
001-032_T0_COL_LP_5p_N1__ACGCAGCAGGACAGAA-1	7.85607	3.42956
001-032_T0_COL_LP_5p_N1__ACGAGCCCAGGTGCCT-1	11.3179	5.3719
001-032_T0_COL_LP_5p_N1__GAACATCGTGCTAGCC-1	7.98178	3.31803
001-032_T0_COL_LP_5p_N1__ACCAGTAAGCCTTGAT-1	5.17283	8.32697
001-032_T0_COL_LP_5p_N1__GAACCTAGTAGAGTGC-1	11.2801	5.05914
001-032_T0_COL_LP_5p_N1__GTAACGTTCACATAGC-1	7.7253	2.4156
001-032_T0_COL_LP_5p_N1__CTAATGGGTTCCTCCA-1	9.2585	7.69157
001-032_T0_COL_LP_5p_N1__AGAGCTTTCCTAGAAC-1	8.1679	6.5697
001-032_T0_COL_LP_5p_N1__TAAGAGACAGTAACGG-1	7.48647	6.448
001-032_T0_COL_LP_5p_N1__ACGATACAGTGGAGAA-1	9.38137	5.28849
001-032_T0_COL_LP_5p_N1__GAACGGACAACTTGAC-1	4.81818	8.19366
001-032_T0_COL_LP_5p_N1__CACAGGCCACACCGCA-1	9.3749	5.05283
001-032_T0_COL_LP_5p_N1__TGCGGGTAGCGGATCA-1	9.26532	5.29629
001-032_T0_COL_LP_5p_N1__CTTACCGCACGGCGTT-1	9.25404	4.4382
001-032_T0_COL_LP_5p_N1__AGCTCCTCAGACACTT-1	7.85386	7.13702
001-032_T0_COL_LP_5p_N1__AGCATACCAGGACGTA-1	9.2924	5.06079
001-032_T0_COL_LP_5p_N1__ACGGAGACATAGGATA-1	8.88795	3.32772
001-032_T0_COL_LP_5p_N1__TGCGTGGCAATGGATA-1	9.31555	5.0436
001-032_T0_COL_LP_5p_N1__CTTTGCGGTACAGTTC-1	8.00837	8.29773
001-032_T0_COL_LP_5p_N1__CATATTCCAAACCCAT-1	11.4232	5.55505
001-032_T0_COL_LP_5p_N1__CGTTGGGGTTCACGGC-1	7.85412	3.00013
001-032_T0_COL_LP_5p_N1__GTGCAGCTCATATCGG-1	7.9067	2.94091
001-032_T0_COL_LP_5p_N1__ACCCACTCATTCGACA-1	7.66448	2.13679
001-032_T0_COL_LP_5p_N1__AGAATAGTCGATAGAA-1	9.63684	7.64724
001-032_T0_COL_LP_5p_N1__GTCTCGTCAAGACACG-1	8.81072	7.45662
001-032_T0_COL_LP_5p_N1__CCATTCGAGTTACGGG-1	7.85324	8.83109
001-032_T0_COL_LP_5p_N1__GGTGCGTAGCTAACTC-1	8.39188	2.14136
001-032_T0_COL_LP_5p_N1__GTCTCGTGTTGTCGCG-1	7.39238	6.61879
001-032_T0_COL_LP_5p_N1__GCGCAACCATCGATGT-1	7.76783	2.52467
001-032_T0_COL_LP_5p_N1__CTCTAATTCGCTTGTC-1	11.7993	6.23245
001-032_T0_COL_LP_5p_N1__CACACAAAGAAACGAG-1	7.69628	2.59128
001-032_T0_COL_LP_5p_N1__CTTAACTAGTGGAGTC-1	8.06704	6.1796
001-032_T0_COL_LP_5p_N1__GTACTTTTCCACTCCA-1	8.01045	2.31128
001-032_T0_COL_LP_5p_N1__CGACTTCGTTTCGCTC-1	8.17747	3.36707
001-032_T0_COL_LP_5p_N1__CGTCCATAGGCATGGT-1	5.72584	7.34641
001-032_T0_COL_LP_5p_N1__TTTGCGCGTATAGGTA-1	4.99807	8.38331
001-032_T0_COL_LP_5p_N1__TTTCCTCGTGATAAAC-1	9.24119	5.23281
001-032_T0_COL_LP_5p_N1__TGTATTCAGAGACTTA-1	8.068	2.33475
001-032_T0_COL_LP_5p_N1__TCGTACCCAGACAAGC-1	9.19847	5.28333
001-032_T0_COL_LP_5p_N1__AAAGTAGCACCTCGGA-1	7.65549	8.80433
001-032_T0_COL_LP_5p_N1__AAACGGGGTCCGCTGA-1	5.26328	8.40033
001-032_T0_COL_LP_5p_N1__CTCGTCAGTCCAGTTA-1	9.25925	5.35685
001-032_T0_COL_LP_5p_N1__CAACCTCAGGCCCGTT-1	9.63106	4.89888
001-032_T0_COL_LP_5p_N1__TACAGTGTCGGCGCTA-1	8.98081	7.46964
001-032_T0_COL_LP_5p_N1__ACAGCTAAGGTGACCA-1	7.60917	2.53716
001-032_T0_COL_LP_5p_N1__CCAATCCGTGCTCTTC-1	7.46033	2.47327
001-032_T0_COL_LP_5p_N1__TTAGGACGTAGCGTGA-1	10.3374	4.93481
001-032_T0_COL_LP_5p_N1__CTCACACTCCGCAGTG-1	8.02988	3.29051
001-032_T0_COL_LP_5p_N1__TTGTAGGCACTCGACG-1	9.58757	4.61738
001-032_T0_COL_LP_5p_N1__TTAGGACCAACAACCT-1	5.22469	8.25312
001-032_T0_COL_LP_5p_N1__GGTATTGGTCTCGTTC-1	11.129	5.56974
001-032_T0_COL_LP_5p_N1__TGGGCGTTCTTTAGTC-1	9.50251	5.11244
001-032_T0_COL_LP_5p_N1__AACCATGGTGAGGGTT-1	9.21252	6.33666
001-032_T0_COL_LP_5p_N1__TCGGTAACAACACCTA-1	7.92839	3.14533
001-032_T0_COL_LP_5p_N1__CGGTTAAGTTCAGACT-1	5.13845	8.34679
001-032_T0_COL_LP_5p_N1__TGGTTCCCATGCCCGA-1	9.23015	4.78606
001-032_T0_COL_LP_5p_N1__TTAACTCAGTGTCCAT-1	9.19768	5.29062
001-032_T0_COL_LP_5p_N1__TAGTTGGGTGACGGTA-1	7.84091	2.33303
001-032_T0_COL_LP_5p_N1__TACCTATCATATACCG-1	7.67762	8.49695
001-032_T0_COL_LP_5p_N1__TTGTAGGTCATGCAAC-1	7.89411	2.55816
001-032_T0_COL_LP_5p_N1__AGAATAGTCGTCCGTT-1	11.6128	5.31078
001-032_T0_COL_LP_5p_N1__CTCGAGGGTAGCGATG-1	5.16833	8.4514
001-032_T0_COL_LP_5p_N1__TTAGGCACAGGAATCG-1	7.63196	8.37164
001-032_T0_COL_LP_5p_N1__CTGGTCTTCAGTGTTG-1	5.29755	8.39337
001-032_T0_COL_LP_5p_N1__TGTGTTTAGAGCTTCT-1	9.25959	5.04678
001-032_T0_COL_LP_5p_N1__TCAACGATCGGTGTTA-1	11.0515	5.40023
001-032_T0_COL_LP_5p_N1__CCTCTGAAGGAGCGAG-1	9.29413	5.26042
001-032_T0_COL_LP_5p_N1__CCTTACGCAGGCGATA-1	7.75137	2.11445
001-032_T0_COL_LP_5p_N1__GCAGCCACACAGACTT-1	7.86113	2.36801
001-032_T0_COL_LP_5p_N1__CGCCAAGCAAGTAGTA-1	11.3195	4.85713
001-032_T0_COL_LP_5p_N1__GCTGGGTTCGGAGGTA-1	7.82306	2.41477
001-032_T0_COL_LP_5p_N1__ACCAGTACATTCCTCG-1	10.9959	5.5311
001-032_T0_COL_LP_5p_N1__AGTAGTCTCTCAAGTG-1	8.2915	1.94787
001-032_T0_COL_LP_5p_N1__TACAGTGAGACTCGGA-1	8.32323	8.11233
001-032_T0_COL_LP_5p_N1__TACCTATCATTGTGCA-1	11.1509	5.56362
001-032_T0_COL_LP_5p_N1__TAGTTGGAGTGAACAT-1	5.79281	7.4225
001-032_T0_COL_LP_5p_N1__AGAGCTTCAAGGCTCC-1	7.87286	2.55518
001-032_T0_COL_LP_5p_N1__CTTAACTAGTTCGATC-1	9.22249	5.20591
001-032_T0_COL_LP_5p_N1__CAGGTGCTCAAAGTAG-1	8.11781	3.39003
001-032_T0_COL_LP_5p_N1__GGCTCGACACTATCTT-1	7.89901	2.23273
001-032_T0_COL_LP_5p_N1__TAAACCGCACTACAGT-1	5.00438	8.11947
001-032_T0_COL_LP_5p_N1__ACAGCTACACGGATAG-1	12.1374	6.15552
001-032_T0_COL_LP_5p_N1__GGATGTTAGAATGTTG-1	8.38411	8.67154
001-032_T0_COL_LP_5p_N1__GATCTAGCAGTAAGAT-1	5.25512	8.36356
001-032_T0_COL_LP_5p_N1__CCTTACGCAATGACCT-1	5.10822	8.64016
001-032_T0_COL_LP_5p_N1__AACTCCCTCAAACCAC-1	7.60575	2.46607
001-032_T0_COL_LP_5p_N1__AGTCTTTAGAAGCCCA-1	5.12415	8.56832
001-032_T0_COL_LP_5p_N1__GATGAAATCACGATGT-1	7.65623	2.32845
001-032_T0_COL_LP_5p_N1__CCACCTACAAACGTGG-1	9.2789	5.33623
001-032_T0_COL_LP_5p_N1__GACTGCGAGCTAGCCC-1	9.17858	5.20316
001-032_T0_COL_LP_5p_N1__GGCTCGAGTATTACCG-1	7.68738	2.74904
001-032_T0_COL_LP_5p_N1__CTAGTGAGTGCAACTT-1	8.54373	7.72593
001-032_T0_COL_LP_5p_N1__GTTCGGGGTGCAACGA-1	7.6386	5.44554
001-032_T0_COL_LP_5p_N1__CGGTTAAGTCTAGCCG-1	9.47912	4.96371
001-032_T0_COL_LP_5p_N1__TAGGCATAGACGCACA-1	12.0321	6.33091
001-032_T0_COL_LP_5p_N1__CTGATCCGTCTACCTC-1	7.53667	2.29149
001-032_T0_COL_LP_5p_N1__AAGCCGCGTCCCTACT-1	9.76861	5.00151
001-032_T0_COL_LP_5p_N1__CCCAGTTCATGAGCGA-1	9.36079	5.0132
001-032_T0_COL_LP_5p_N1__GGTGTTACATGGTAGG-1	9.3146	7.30949
001-032_T0_COL_LP_5p_N1__CGTGAGCTCACCGGGT-1	7.67216	2.63488
001-032_T0_COL_LP_5p_N1__CTAGCCTAGTGGGTTG-1	7.51329	6.67372
001-032_T0_COL_LP_5p_N1__ACGAGGATCCGTAGTA-1	7.91776	3.41147
001-032_T0_COL_LP_5p_N1__CACACAACAAGCTGAG-1	7.88394	2.24888
001-032_T0_COL_LP_5p_N1__TGGTTAGCAATTCCTT-1	9.39964	5.20911
001-032_T0_COL_LP_5p_N1__GTGCGGTTCTTGGGTA-1	9.2363	5.31574
001-032_T0_COL_LP_5p_N1__GGAGCAATCAAGATCC-1	7.4496	5.66417
001-032_T0_COL_LP_5p_N1__TAAGAGAGTTATCGGT-1	7.93111	2.73708
001-032_T0_COL_LP_5p_N1__CTGGTCTTCTCGAGTA-1	9.19212	4.83087
001-032_T0_COL_LP_5p_N1__CCTCTGAGTTCCACGG-1	7.87488	2.54525
001-032_T0_COL_LP_5p_N1__CACTCCACAGCTGCAC-1	7.62497	2.3907
001-032_T0_COL_LP_5p_N1__TGCGTGGCAAGAAAGG-1	5.18276	8.50231
001-032_T0_COL_LP_5p_N1__ATGCGATGTGTCGCTG-1	11.896	5.5823
001-032_T0_COL_LP_5p_N1__GCGCAACAGAATGTGT-1	7.87442	2.42364
001-032_T0_COL_LP_5p_N1__TGGCGCACACCATGTA-1	11.1593	5.77728
001-032_T0_COL_LP_5p_N1__TACCTATAGATGTGTA-1	7.75583	2.23394
001-032_T0_COL_LP_5p_N1__CGTAGGCGTATATGGA-1	9.42132	6.27188
001-032_T0_COL_LP_5p_N1__CTAGAGTTCAGGATCT-1	9.32115	5.04551
001-032_T0_COL_LP_5p_N1__ATAGACCTCTGTCCGT-1	7.3118	6.57965
001-032_T0_COL_LP_5p_N1__CGTTGGGCACCACCAG-1	7.82355	6.29301
001-032_T0_COL_LP_5p_N1__TTCTTAGTCTCAAGTG-1	7.97128	2.0649
001-032_T0_COL_LP_5p_N1__GCTTCCACATGCTGGC-1	7.20346	8.79651
001-032_T0_COL_LP_5p_N1__ATTCTACTCCCATTTA-1	8.0098	2.93574
001-032_T0_COL_LP_5p_N1__AAGACCTAGAATGTGT-1	8.02028	3.14715
001-032_T0_COL_LP_5p_N1__GTCGTAAGTCAAGCGA-1	9.15437	5.2314
001-032_T0_COL_LP_5p_N1__CAAGATCCAATCTACG-1	7.9087	6.82441
001-032_T0_COL_LP_5p_N1__TACACGATCTCACATT-1	7.67651	2.4341
001-032_T0_COL_LP_5p_N1__TCAGGTATCAGGCGAA-1	8.57657	3.25562
001-032_T0_COL_LP_5p_N1__GAATAAGCATCTACGA-1	8.24679	2.28325
001-032_T0_COL_LP_5p_N1__TCAGGTACACGGTGTC-1	9.48683	6.65811
001-032_T0_COL_LP_5p_N1__CATGCCTAGCGTCAAG-1	9.2404	5.31918
001-032_T0_COL_LP_5p_N1__TTGAACGCACGAAGCA-1	9.32887	5.0948
001-032_T0_COL_LP_5p_N1__GTGTGCGTCAGATAAG-1	6.74778	7.11614
001-032_T0_COL_LP_5p_N1__CAGAATCGTCCGAACC-1	7.77709	2.5823
001-032_T0_COL_LP_5p_N1__GGCGTGTCACATTCGA-1	8.2179	3.05256
001-032_T0_COL_LP_5p_N1__AAATGCCGTCGCTTCT-1	11.9927	5.04851
001-032_T0_COL_LP_5p_N1__GTGAAGGCAAATACAG-1	5.12867	8.57913
001-032_T0_COL_LP_5p_N1__GCCAAATCAGTCAGCC-1	7.75713	2.69799
001-032_T0_COL_LP_5p_N1__GCATGCGCACGGCCAT-1	7.96567	8.39473
001-032_T0_COL_LP_5p_N1__CAAGATCCAGGCAGTA-1	9.32644	6.34875
001-032_T0_COL_LP_5p_N1__GTGTTAGCAGTCGATT-1	9.33088	5.09048
001-032_T0_COL_LP_5p_N1__TGACGGCTCGGAAACG-1	7.63803	6.44644
001-032_T0_COL_LP_5p_N1__CATGCCTTCTGGAGCC-1	7.49356	8.35098
001-032_T0_COL_LP_5p_N1__CTTAACTAGTGGCACA-1	8.23278	7.13498
001-032_T0_COL_LP_5p_N1__GAACGGATCGCGTAGC-1	7.65984	9.06727
001-032_T0_COL_LP_5p_N1__GCATGTACATGAAGTA-1	9.1672	5.26733
001-032_T0_COL_LP_5p_N1__TACGGGCAGACTTGAA-1	7.73323	5.45984
001-032_T0_COL_LP_5p_N1__CGTCACTTCTTACCTA-1	9.2511	5.31503
001-032_T0_COL_LP_5p_N1__AACCGCGGTAGAGTGC-1	5.05863	8.08427
001-032_T0_COL_LP_5p_N1__TCTTCGGCACGAAAGC-1	9.59302	6.12097
001-032_T0_COL_LP_5p_N1__ACCTTTATCGCCAAAT-1	7.43638	9.04886
001-032_T0_COL_LP_5p_N1__GTAGTCAGTGGCTCCA-1	8.32933	2.2175
001-032_T0_COL_LP_5p_N1__TAGCCGGCATCCCATC-1	11.9044	6.29273
001-032_T0_COL_LP_5p_N1__GGGAGATGTTCCATGA-1	9.24136	4.9337
001-032_T0_COL_LP_5p_N1__GACGGCTAGGGAACGG-1	7.6077	8.94954
001-032_T0_COL_LP_5p_N1__ACGCAGCGTAAGTAGT-1	7.61035	6.43108
001-032_T0_COL_LP_5p_N1__AACGTTGAGTTGCAGG-1	9.24791	8.53372
001-032_T0_COL_LP_5p_N1__CGCTATCTCCACGCAG-1	8.64515	6.68907
001-032_T0_COL_LP_5p_N1__CAGCAGCTCGACAGCC-1	7.64332	2.44471
001-032_T0_COL_LP_5p_N1__TCGGGACTCTTCTGGC-1	5.26745	8.32145
001-032_T0_COL_LP_5p_N1__TCGGTAAGTCTGCCAG-1	8.0945	3.25837
001-032_T0_COL_LP_5p_N1__TGCCCTAGTCTTTCAT-1	3.65787	8.02561
001-032_T0_COL_LP_5p_N1__CAACTAGGTGAGGGTT-1	5.14791	8.59043
001-032_T0_COL_LP_5p_N1__GCAATCACATCAGTAC-1	7.66547	2.16855
001-032_T0_COL_LP_5p_N1__GTAGGCCTCGTACGGC-1	7.65633	6.41387
001-032_T0_COL_LP_5p_N1__ACGTCAAAGCGATTCT-1	5.2289	8.44241
001-032_T0_COL_LP_5p_N1__GTATCTTCACAGATTC-1	9.236	6.31914
001-032_T0_COL_LP_5p_N1__ACGCCGAAGGACGAAA-1	8.24837	2.59116
001-032_T0_COL_LP_5p_N1__TCACGAAGTCCTCCAT-1	7.88139	2.63644
001-032_T0_COL_LP_5p_N1__CCACGGAAGACTAAGT-1	10.5482	5.75358
001-032_T0_COL_LP_5p_N1__TAGTTGGTCAGTCAGT-1	9.13581	5.02384
001-032_T0_COL_LP_5p_N1__GGTGCGTAGGTGCACA-1	7.81261	2.57158
001-032_T0_COL_LP_5p_N1__TCTCTAATCGCAAGCC-1	5.35655	8.0709
001-032_T0_COL_LP_5p_N1__CTAAGACCATGGTCTA-1	5.71819	7.38637
001-032_T0_COL_LP_5p_N1__CAAGTTGGTTATCGGT-1	7.62938	2.66373
001-032_T0_COL_LP_5p_N1__CGGACGTGTCTCTCGT-1	6.91106	6.71303
001-032_T0_COL_LP_5p_N1__ATTGGTGGTGGTACAG-1	7.92115	2.14074
001-032_T0_COL_LP_5p_N1__GTCTTCGCACGACTCG-1	5.34077	8.0455
001-032_T0_COL_LP_5p_N1__GGGACCTGTAAAGGAG-1	8.1273	3.25334
001-032_T0_COL_LP_5p_N1__GATCGATCAGTTAACC-1	8.03262	2.23908
001-032_T0_COL_LP_5p_N1__TCGCGTTAGCTGTCTA-1	8.32048	3.10902
001-032_T0_COL_LP_5p_N1__TAGAGCTGTTATGCGT-1	7.81991	8.8672
001-032_T0_COL_LP_5p_N1__ACGGGTCTCGTTTATC-1	7.93541	2.45609
001-032_T0_COL_LP_5p_N1__GCAGCCACAAATCCGT-1	9.37494	5.09937
001-032_T0_COL_LP_5p_N1__TGAGCCGAGTCGCCGT-1	9.17358	4.8374
001-032_T0_COL_LP_5p_N1__CAGCTAAAGAAACCAT-1	7.8522	2.5208
001-032_T0_COL_LP_5p_N1__TGGTTCCGTGCGGTAA-1	9.42931	4.925
001-032_T0_COL_LP_5p_N1__AACGTTGGTTCAGACT-1	7.68857	6.74911
001-032_T0_COL_LP_5p_N1__GCGAGAAAGTGCCAGA-1	4.99132	8.15339
001-032_T0_COL_LP_5p_N1__TACCTTATCAGAGCTT-1	5.24407	8.43776
001-032_T0_COL_LP_5p_N1__GATGAAAGTAGCGTGA-1	8.4477	7.17019
001-032_T0_COL_LP_5p_N1__CTCTACGTCAGCAACT-1	7.73905	2.61221
001-032_T0_COL_LP_5p_N1__CGATGTACAGTCACTA-1	7.71979	2.31167
001-032_T0_COL_LP_5p_N1__GGTATTGAGTACTTGC-1	9.26364	7.58902
001-032_T0_COL_LP_5p_N1__CCCAGTTCATTGGCGC-1	7.55686	8.78348
001-032_T0_COL_LP_5p_N1__CGACTTCGTCCAGTGC-1	9.14419	4.98402
001-032_T0_COL_LP_5p_N1__ACACTGATCGTGGACC-1	8.1589	2.39261
001-032_T0_COL_LP_5p_N1__TGACGGCAGCCAACAG-1	7.6371	6.71845
001-032_T0_COL_LP_5p_N1__CACCAGGGTCTGGAGA-1	7.95684	1.70395
001-032_T0_COL_LP_5p_N1__CGCCAAGGTCTTGCGG-1	5.19771	7.81005
001-032_T0_COL_LP_5p_N1__TGGTTCCCACGGATAG-1	5.09691	8.61549
001-032_T0_COL_LP_5p_N1__CGGACACAGGGAGTAA-1	7.51398	6.37483
001-032_T0_COL_LP_5p_N1__CGGACGTCATTCACTT-1	11.1135	5.18966
001-032_T0_COL_LP_5p_N1__CACAGTACAATGAATG-1	7.58364	2.37796
001-032_T0_COL_LP_5p_N1__CATTATCGTTATTCTC-1	9.24567	5.27202
001-032_T0_COL_LP_5p_N1__TTGCCGTCAATAACGA-1	9.7408	5.17537
001-032_T0_COL_LP_5p_N1__TTAACTCGTCTCTCGT-1	10.9253	5.79214
001-032_T0_COL_LP_5p_N1__GACTAACAGTGTCCAT-1	7.72314	6.4565
001-032_T0_COL_LP_5p_N1__TGAAAGAGTCAAAGAT-1	7.72793	2.55765
001-032_T0_COL_LP_5p_N1__CAAGTTGTCCGATATG-1	12.0484	6.06425
001-032_T0_COL_LP_5p_N1__GCTTCCAGTCGAACAG-1	9.30682	5.20303
001-032_T0_COL_LP_5p_N1__CCCTCCTTCTCCAGGG-1	7.48031	2.67895
001-032_T0_COL_LP_5p_N1__ACTTGTTGTGCTCTTC-1	7.58144	2.53752
001-032_T0_COL_LP_5p_N1__CGCGTTTCACATGTGT-1	9.34055	4.98365
001-032_T0_COL_LP_5p_N1__CAGCATACATGGTTGT-1	8.17446	3.24008
001-032_T0_COL_LP_5p_N1__ACTGATGGTCATCGGC-1	7.64079	8.67948
001-032_T0_COL_LP_5p_N1__AGTAGTCAGTCCCACG-1	7.83803	2.47496
001-032_T0_COL_LP_5p_N1__TCTGAGATCAGTCCCT-1	7.71172	2.10222
001-032_T0_COL_LP_5p_N1__GTTCATTAGGATCGCA-1	7.4378	6.42035
001-032_T0_COL_LP_5p_N1__TGCTGCTGTGGTACAG-1	8.27728	3.45083
001-032_T0_COL_LP_5p_N1__CGAACATTCCAATGGT-1	7.50918	8.32962
001-032_T0_COL_LP_5p_N1__GGAATAAAGGGTATCG-1	7.92117	2.5177
001-032_T0_COL_LP_5p_N1__CGAGCACTCACAAACC-1	7.50646	6.40356
001-032_T0_COL_LP_5p_N1__ACGCCGACAGAGCCAA-1	5.78642	7.40167
001-032_T0_COL_LP_5p_N1__ACGATGTTCGCCAAAT-1	7.8721	2.56597
001-032_T0_COL_LP_5p_N1__ACTTTCATCCGTCATC-1	11.5795	6.22957
001-032_T0_COL_LP_5p_N1__CTAGCCTAGACAGACC-1	5.13704	8.60366
001-032_T0_COL_LP_5p_N1__CCTAGCTCAGGTGCCT-1	8.0573	2.43453
001-032_T0_COL_LP_5p_N1__CGTCTACAGGCGCTCT-1	5.1273	8.532
001-032_T0_COL_LP_5p_N1__GTAGGCCTCTCTTGAT-1	5.08313	8.33396
001-032_T0_COL_LP_5p_N1__ATGTGTGGTCAGAAGC-1	5.80563	7.36759
001-032_T0_COL_LP_5p_N1__AGGGTGAAGTACTTGC-1	5.67843	7.42301
001-032_T0_COL_LP_5p_N1__ATCCGAAAGAGGTACC-1	8.55336	3.17928
001-032_T0_COL_LP_5p_N1__GCTGCTTGTACTCGCG-1	11.7394	5.65113
001-032_T0_COL_LP_5p_N1__TCATTACTCTCCAACC-1	9.30252	7.04999
001-032_T0_COL_LP_5p_N1__CTACACCCAAGCTGTT-1	8.22257	8.23761
001-032_T0_COL_LP_5p_N1__GACCAATCAACGATCT-1	10.9234	5.42023
001-032_T0_COL_LP_5p_N1__TGCTACCTCTGAGGGA-1	8.1782	7.87972
001-032_T0_COL_LP_5p_N1__GTGCTTCTCAGCCTAA-1	10.3184	2.98903
001-032_T0_COL_LP_5p_N1__GCGCGATTCAAGCCTA-1	7.63768	6.42876
001-032_T0_COL_LP_5p_N1__TTTGTCATCATGGTCA-1	9.18951	5.13446
001-032_T0_COL_LP_5p_N1__CGAGCACAGCAGGTCA-1	7.66885	6.5147
001-032_T0_COL_LP_5p_N1__AGAGTGGCATAAAGGT-1	7.61011	6.50357
001-032_T0_COL_LP_5p_N1__AGCATACAGTGGAGTC-1	9.23932	4.89483
001-032_T0_COL_LP_5p_N1__CGCTTCAAGGTGTGGT-1	7.81722	3.37149
001-032_T0_COL_LP_5p_N1__GTAACGTGTGGCGAAT-1	8.0844	2.50296
001-032_T0_COL_LP_5p_N1__GCTGCAGCACCAGCAC-1	7.54302	2.29829
001-032_T0_COL_LP_5p_N1__CTACGTCTCTTCGAGA-1	9.22779	5.32901
001-032_T0_COL_LP_5p_N1__GCGCAGTGTGAGGGAG-1	7.70374	8.88958
001-032_T0_COL_LP_5p_N1__GGTGTTAGTAGGACAC-1	7.82824	3.42183
001-032_T0_COL_LP_5p_N1__GACTAACAGCTAAGAT-1	5.27248	7.99421
001-032_T0_COL_LP_5p_N1__CCGGTAGGTTCGTTGA-1	9.33255	5.13295
001-032_T0_COL_LP_5p_N1__ACGGCCATCTCGTATT-1	7.73803	2.45011
001-032_T0_COL_LP_5p_N1__ACGATGTCATGAGCGA-1	9.34244	4.7591
001-032_T0_COL_LP_5p_N1__TCAGGATTCTTACCGC-1	9.42254	4.97205
001-032_T0_COL_LP_5p_N1__CTGATAGTCGCCAAAT-1	8.17614	3.10686
001-032_T0_COL_LP_5p_N1__CCACTACGTTAGGGTG-1	7.42431	6.43104
001-032_T0_COL_LP_5p_N1__GTTCTCGCATAGACTC-1	8.0762	3.02486
001-032_T0_COL_LP_5p_N1__CTACGTCAGGCGTACA-1	9.34496	7.22222
001-032_T0_COL_LP_5p_N1__TTGTAGGTCACCACCT-1	5.37335	8.24603
001-032_T0_COL_LP_5p_N1__CGGCTAGCAGTATGCT-1	7.6579	5.49546
001-032_T0_COL_LP_5p_N1__TAAGCGTAGCTACCGC-1	5.22877	8.52274
001-032_T0_COL_LP_5p_N1__CGTTCTGGTTGTACAC-1	9.28664	5.07219
001-032_T0_COL_LP_5p_N1__TAGAGCTTCTGGAGCC-1	8.07286	3.56153
001-032_T0_COL_LP_5p_N1__CTGAAACCAGACGTAG-1	7.96123	3.34149
001-032_T0_COL_LP_5p_N1__AACTCAGAGATTACCC-1	7.66425	2.58287
001-032_T0_COL_LP_5p_N1__TGCACCTGTATTACCG-1	8.01984	6.54998
001-032_T0_COL_LP_5p_N1__TAGGCATGTACTTAGC-1	5.32821	8.57527
001-032_T0_COL_LP_5p_N1__AGGGAGTCAGCCTGTG-1	7.54573	6.41122
001-032_T0_COL_LP_5p_N1__CGTTGGGTCTGAAAGA-1	7.42705	6.47534
001-032_T0_COL_LP_5p_N1__GACTAACGTCCCTTGT-1	7.50821	7.90238
001-032_T0_COL_LP_5p_N1__ATCATCTAGCCAGTTT-1	9.48448	6.11275
001-032_T0_COL_LP_5p_N1__CTGAAGTCACATCCAA-1	5.26553	8.47849
001-032_T0_COL_LP_5p_N1__TTGAACGGTCTGCGGT-1	7.68992	2.47168
001-032_T0_COL_LP_5p_N1__TAGTTGGAGCTGAAAT-1	8.00091	3.27238
001-032_T0_COL_LP_5p_N1__CATCAAGCACGTTGGC-1	8.23091	2.29731
001-032_T0_COL_LP_5p_N1__TCGTACCAGCAGGTCA-1	7.23371	6.46525
001-032_T0_COL_LP_5p_N1__GTTCGGGCATCCAACA-1	9.8257	7.75346
001-032_T0_COL_LP_5p_N1__GATTCAGGTAGCGTCC-1	7.50699	6.55456
001-032_T0_COL_LP_5p_N1__TATTACCTCTTAGAGC-1	10.8089	5.02375
001-032_T0_COL_LP_5p_N1__TGCGGGTCAAGGTTTC-1	5.26696	8.34526
001-032_T0_COL_LP_5p_N1__GGGAGATGTCAGAATA-1	7.5548	6.32671
001-032_T0_COL_LP_5p_N1__TCATTACTCACGATGT-1	5.76638	7.30636
001-032_T0_COL_LP_5p_N1__GAGCAGATCTTTACGT-1	9.27395	5.37836
001-032_T0_COL_LP_5p_N1__CATCGAATCTACTCAT-1	7.51722	2.63394
001-032_T0_COL_LP_5p_N1__CTGGTCTCAAGGACAC-1	10.9833	5.24914
001-032_T0_COL_LP_5p_N1__CCTCAGTTCTGTCTCG-1	8.00184	3.12929
001-032_T0_COL_LP_5p_N1__GACGCGTGTGGTCTCG-1	10.9631	4.86247
001-032_T0_COL_LP_5p_N1__CCGGTAGGTCCGAGTC-1	9.14872	5.24962
001-032_T0_COL_LP_5p_N1__AGTCTTTGTAGCTCCG-1	7.74284	5.48173
001-032_T0_COL_LP_5p_N1__CCTTCGACAGTATGCT-1	9.29464	5.27639
001-032_T0_COL_LP_5p_N1__TTGACTTAGTCGAGTG-1	9.56535	5.10869
001-032_T0_COL_LP_5p_N1__CATGCCTAGCTAGTTC-1	8.10223	2.33989
001-032_T0_COL_LP_5p_N1__AAACCTGCATTCTCAT-1	7.62001	6.91342
001-032_T0_COL_LP_5p_N1__AACTCAGCAATCGAAA-1	5.14712	8.54805
001-032_T0_COL_LP_5p_N1__CTACACCTCATGTGGT-1	8.22362	2.99424
001-032_T0_COL_LP_5p_N1__GTGGGTCAGCTAACAA-1	9.39016	5.12273
001-032_T0_COL_LP_5p_N1__ATTACTCTCTTCGAGA-1	7.78397	8.80346
001-032_T0_COL_LP_5p_N1__TCTCATAAGCAATCTC-1	5.13826	8.57911
001-032_T0_COL_LP_5p_N1__CCATGTCGTCTGCAAT-1	7.69919	5.31009
001-032_T0_COL_LP_5p_N1__GTGCGGTGTATCAGTC-1	7.88993	2.64165
001-032_T0_COL_LP_5p_N1__CGGACGTCAATGGACG-1	7.99213	3.30921
001-032_T0_COL_LP_5p_N1__AGCTCCTGTCACCTAA-1	5.37457	8.34291
001-032_T0_COL_LP_5p_N1__GGCAATTGTGATGTCT-1	7.50664	2.51465
001-032_T0_COL_LP_5p_N1__AAAGCAACATAGGATA-1	7.84844	2.19647
001-032_T0_COL_LP_5p_N1__GTGCATACAAGAGTCG-1	5.4018	7.88142
001-032_T0_COL_LP_5p_N1__ACGAGCCTCCCGACTT-1	7.76353	2.35698
001-032_T0_COL_LP_5p_N1__TTGAACGCAAGTTCTG-1	10.7703	5.46604
001-032_T0_COL_LP_5p_N1__TTGTAGGTCCGCAGTG-1	5.17291	8.21161
001-032_T0_COL_LP_5p_N1__TAAGAGACAGTATAAG-1	9.31997	4.98639
001-032_T0_COL_LP_5p_N1__ACACTGAGTTCAGCGC-1	7.70497	2.55172
001-032_T0_COL_LP_5p_N1__CGTTAGAAGCAGCCTC-1	7.66453	8.3309
001-032_T0_COL_LP_5p_N1__CATGACAAGTTACGGG-1	7.75121	6.35522
001-032_T0_COL_LP_5p_N1__CCCAATCGTCACTTCC-1	7.59331	2.49698
001-032_T0_COL_LP_5p_N1__ACGCCGATCCGCATCT-1	7.98974	2.78142
001-032_T0_COL_LP_5p_N1__TCGTAGACACTTGGAT-1	11.9716	6.38046
001-032_T0_COL_LP_5p_N1__AAAGTAGAGCAGATCG-1	11.1676	5.25465
001-032_T0_COL_LP_5p_N1__ATCTGCCCAGATCGGA-1	9.1667	4.77208
001-032_T0_COL_LP_5p_N1__ATCATCTTCTTATCTG-1	7.64318	6.56259
001-032_T0_COL_LP_5p_N1__TTCTCAACAAATACAG-1	8.03453	2.52565
001-032_T0_COL_LP_5p_N1__ATGCGATAGTGCTGCC-1	7.70296	3.04337
001-032_T0_COL_LP_5p_N1__TCTGGAAAGAGCTATA-1	8.12971	2.11562
001-032_T0_COL_LP_5p_N1__CTTGGCTTCAGCTTAG-1	8.05268	2.5699
001-032_T0_COL_LP_5p_N1__TTTCCTCAGTGGCACA-1	9.16274	5.15333
001-032_T0_COL_LP_5p_N1__TCATTACTCTGGGCCA-1	8.50432	7.3053
001-032_T0_COL_LP_5p_N1__ATTATCCAGAAACCTA-1	9.3644	5.02574
001-032_T0_COL_LP_5p_N1__CACATAGAGAGTTGGC-1	7.5984	6.33131
001-032_T0_COL_LP_5p_N1__ATCCGAAAGGCGCTCT-1	8.97187	3.06076
001-032_T0_COL_LP_5p_N1__CAGCAGCCATGCGCAC-1	8.21938	2.55815
001-032_T0_COL_LP_5p_N1__TCAGGTATCATGCTCC-1	11.277	5.15774
001-032_T0_COL_LP_5p_N1__TTGGAACCAGTGGAGT-1	7.36464	6.4517
001-032_T0_COL_LP_5p_N1__GGGAATGAGGGCTTCC-1	7.60956	2.43346
001-032_T0_COL_LP_5p_N1__ACGCAGCGTATTCGTG-1	7.7652	2.68086
001-032_T0_COL_LP_5p_N1__GGAACTTCAACGATCT-1	8.0087	3.43357
001-032_T0_COL_LP_5p_N1__GGCCGATCAGATGGGT-1	7.60615	5.59903
001-032_T0_COL_LP_5p_N1__GATCTAGTCTATCCCG-1	11.0968	5.52686
001-032_T0_COL_LP_5p_N1__TCGCGAGAGGGATACC-1	9.37377	4.99475
001-032_T0_COL_LP_5p_N1__TCTGGAAAGACTAGAT-1	7.58901	2.2933
001-032_T0_COL_LP_5p_N1__AGACGTTCAGAGTGTG-1	7.42179	7.60076
001-032_T0_COL_LP_5p_N1__GTCACGGGTGGCCCTA-1	5.06136	8.46043
001-032_T0_COL_LP_5p_N1__CGAGAAGGTAGCTCCG-1	8.26837	3.16636
001-032_T0_COL_LP_5p_N1__TCACAAGTCTCTGAGA-1	7.68334	6.24383
001-032_T0_COL_LP_5p_N1__CACACTCCAGGATTGG-1	7.86169	2.40065
001-032_T0_COL_LP_5p_N1__CGGAGCTCAGATGAGC-1	8.22876	3.61641
001-032_T0_COL_LP_5p_N1__GTCTCGTCACAGCGTC-1	11.6652	5.79816
001-032_T0_COL_LP_5p_N1__CAAGAAAAGTACATGA-1	7.67758	2.11894
001-032_T0_COL_LP_5p_N1__TTGGAACAGTGTACCT-1	7.65628	3.05397
001-032_T0_COL_LP_5p_N1__CCCAATCAGTCGAGTG-1	5.2668	8.26372
001-032_T0_COL_LP_5p_N1__TCCCGATTCAGTGTTG-1	7.83716	2.35825
001-032_T0_COL_LP_5p_N1__TCTGGAAAGCGTCAAG-1	8.28186	3.41089
001-032_T0_COL_LP_5p_N1__GTTCGGGAGAAACGCC-1	3.60514	7.8599
001-032_T0_COL_LP_5p_N1__AGAGTGGCATATGAGA-1	8.0395	2.45888
001-032_T0_COL_LP_5p_N1__GGGCACTGTACGCACC-1	7.82721	6.46641
001-032_T0_COL_LP_5p_N1__CTCGTCAAGATGCGAC-1	7.92939	3.24761
001-032_T0_COL_LP_5p_N1__CTACATTGTGCCTGCA-1	7.89873	2.57182
001-032_T0_COL_LP_5p_N1__GTTACAGAGTTTCCTT-1	10.8463	5.41481
001-032_T0_COL_LP_5p_N1__CACTCCAGTTCCATGA-1	9.23401	5.5942
001-032_T0_COL_LP_5p_N1__CGTGAGCAGTCGCCGT-1	5.6416	7.41533
001-032_T0_COL_LP_5p_N1__ATCCACCCATCCGGGT-1	7.92154	2.5876
001-032_T0_COL_LP_5p_N1__TGCGGGTGTAGAGCTG-1	9.45564	4.85706
001-032_T0_COL_LP_5p_N1__TGCCCATAGTCAAGGC-1	7.62981	2.61047
001-032_T0_COL_LP_5p_N1__GGTGTTACAGCTGCTG-1	9.36194	4.79433
001-032_T0_COL_LP_5p_N1__TACCTTAGTCCTGCTT-1	7.69115	5.40476
001-032_T0_COL_LP_5p_N1__AAGGAGCAGTAGTGCG-1	7.7771	5.12321
001-032_T0_COL_LP_5p_N1__TGAGCCGCATCAGTCA-1	9.02558	2.58762
001-032_T0_COL_LP_5p_N1__CTCACACTCACATAGC-1	7.67653	2.23697
001-032_T0_COL_LP_5p_N1__ACGTCAAAGGTGATAT-1	7.50997	6.35051
001-032_T0_COL_LP_5p_N1__TCACGAACACAAGACG-1	8.35771	2.61362
001-032_T0_COL_LP_5p_N1__AACTCCCAGACTGGGT-1	5.03788	8.3623
001-032_T0_COL_LP_5p_N1__GACACGCTCAATCTCT-1	11.064	5.32947
001-032_T0_COL_LP_5p_N1__GTGTTAGCAATGAAAC-1	8.02002	6.55513
001-032_T0_COL_LP_5p_N1__TCGGGACTCTTGACGA-1	9.24535	5.28565
001-032_T0_COL_LP_5p_N1__AGCGTATGTTGAGTTC-1	7.82488	2.68888
001-032_T0_COL_LP_5p_N1__CCTACACCAGATCTGT-1	7.55885	6.38944
001-032_T0_COL_LP_5p_N1__AAAGCAAAGATGTCGG-1	8.64019	8.45584
001-032_T0_COL_LP_5p_N1__GCTCCTATCTGGCGAC-1	9.39272	7.26882
001-032_T0_COL_LP_5p_N1__GTTCATTAGCTGCAAG-1	8.36645	2.52745
001-032_T0_COL_LP_5p_N1__GCATACAGTAGCCTCG-1	8.01544	2.51416
001-032_T0_COL_LP_5p_N1__GTCCTCATCTGGGCCA-1	5.28187	8.30077
001-032_T0_COL_LP_5p_N1__CGGCTAGCACTTAAGC-1	8.27043	2.90135
001-032_T0_COL_LP_5p_N1__GGAATAATCGTCCAGG-1	5.10241	8.62407
001-032_T0_COL_LP_5p_N1__GTCGGGTGTCTAAACC-1	9.35488	4.89718
001-032_T0_COL_LP_5p_N1__TCGCGAGTCAGCGATT-1	9.28914	4.75714
001-032_T0_COL_LP_5p_N1__CATATGGTCTGTCCGT-1	7.37756	6.65473
001-032_T0_COL_LP_5p_N1__TCATTACTCAACCATG-1	7.84775	2.6484
001-032_T0_COL_LP_5p_N1__CGTTCTGGTCGGCTCA-1	9.33417	7.81751
001-032_T0_COL_LP_5p_N1__CAACCTCGTTATCCGA-1	7.63518	6.33753
001-032_T0_COL_LP_5p_N1__CTCGAAACATGGGAAC-1	6.98067	6.44086
001-032_T0_COL_LP_5p_N1__AGCATACGTCCGAAGA-1	8.24529	3.3252
001-032_T0_COL_LP_5p_N1__ACACTGATCTAGCACA-1	8.19324	2.49223
001-032_T0_COL_LP_5p_N1__CGTCCATGTAATTGGA-1	8.69144	2.13329
001-032_T0_COL_LP_5p_N1__AGGGAGTAGTTACGGG-1	4.52086	7.99679
001-032_T0_COL_LP_5p_N1__ATCTGCCGTTGGACCC-1	7.97466	8.45664
001-032_T0_COL_LP_5p_N1__TCTATTGTCCTTGACC-1	7.51707	2.53727
001-032_T0_COL_LP_5p_N1__CTCTGGTTCAACCAAC-1	7.85034	5.48467
001-032_T0_COL_LP_5p_N1__CGAGCACAGATGGGTC-1	7.79545	2.01035
001-032_T0_COL_LP_5p_N1__ACACCGGTCGTGGGAA-1	11.0144	5.61218
001-032_T0_COL_LP_5p_N1__ACGATGTTCAACGGCC-1	5.25849	7.98796
001-032_T0_COL_LP_5p_N1__GCAGTTATCCTTCAAT-1	7.65736	5.64795
001-032_T0_COL_LP_5p_N1__CACACTCCATTCACTT-1	7.70336	5.54448
001-032_T0_COL_LP_5p_N1__GAGGTGACAGCTTCGG-1	5.64671	7.42813
001-032_T0_COL_LP_5p_N1__GCATGTACACTTCGAA-1	9.30048	5.295
001-032_T0_COL_LP_5p_N1__GTTAAGCAGATGTCGG-1	7.60931	2.22065
001-032_T0_COL_LP_5p_N1__CGGACGTCAGGTTTCA-1	5.08213	8.39102
001-032_T0_COL_LP_5p_N1__ACTGAACAGAGGGCTT-1	5.31251	8.40302
001-032_T0_COL_LP_5p_N1__CAGAGAGAGATGTGGC-1	9.3001	5.21067
001-032_T0_COL_LP_5p_N1__TCATTTGGTACTCTCC-1	7.66062	2.49705
001-032_T0_COL_LP_5p_N1__ACACCCTGTTCCGGCA-1	8.20005	3.09634
001-032_T0_COL_LP_5p_N1__AAAGATGCATACGCCG-1	9.706	7.46556
001-032_T0_COL_LP_5p_N1__CGAGCACTCAGGTTCA-1	5.08601	8.57814
001-032_T0_COL_LP_5p_N1__GGGAATGTCGTTACAG-1	5.188	8.49276
001-032_T0_COL_LP_5p_N1__GGCGTGTGTACCAGTT-1	10.7372	5.7847
001-032_T0_COL_LP_5p_N1__GTGTGCGGTATATCCG-1	7.60227	6.39892
001-032_T0_COL_LP_5p_N1__GTTTCTATCGCCCTTA-1	12.1741	5.89772
001-032_T0_COL_LP_5p_N1__CTAGAGTAGGCTCAGA-1	7.45706	6.42226
001-032_T0_COL_LP_5p_N1__CTCACACCATCCAACA-1	11.3201	5.57827
001-032_T0_COL_LP_5p_N1__CGACCTTCAATTGCTG-1	10.0008	7.27108
001-032_T0_COL_LP_5p_N1__AGCGGTCCATAGTAAG-1	9.20466	5.28585
001-032_T0_COL_LP_5p_N1__TCAGGTATCCAGGGCT-1	5.73353	7.38236
001-032_T0_COL_LP_5p_N1__GGAGCAAAGTGTTGAA-1	9.27737	5.33545
001-032_T0_COL_LP_5p_N1__TAGTGGTGTAGCGTCC-1	7.61153	6.61179
001-032_T0_COL_LP_5p_N1__TGGCGCAGTGTTTGTG-1	9.25694	5.27956
001-032_T0_COL_LP_5p_N1__GACCTGGAGCACCGTC-1	7.91989	3.47082
001-032_T0_COL_LP_5p_N1__CTGATCCAGCAGGCTA-1	7.64825	2.37501
001-032_T0_COL_LP_5p_N1__TGCTGCTTCTTTACGT-1	9.31192	5.31147
001-032_T0_COL_LP_5p_N1__CAGTAACCACGGCCAT-1	8.38193	2.56122
001-032_T0_COL_LP_5p_N1__CGTTCTGGTGCAGTAG-1	8.07557	3.19504
001-032_T0_COL_LP_5p_N1__TAAGAGATCTGTGCAA-1	8.0957	3.59307
001-032_T0_COL_LP_5p_N1__AGGTCATCATACCATG-1	7.67829	6.30439
001-032_T0_COL_LP_5p_N1__CAACCTCTCCCTCAGT-1	7.66383	6.62724
001-032_T0_COL_LP_5p_N1__CCTCTGACAGTCAGCC-1	7.43147	6.36872
001-032_T0_COL_LP_5p_N1__AGGTCATTCTGGCGTG-1	9.24317	7.2557
001-032_T0_COL_LP_5p_N1__ACGGGCTAGCCGATTT-1	8.13983	3.55886
001-032_T0_COL_LP_5p_N1__GAACCTAAGTGTACGG-1	7.53742	2.49764
001-032_T0_COL_LP_5p_N1__GGCGACTGTGGCGAAT-1	5.18961	8.53198
001-032_T0_COL_LP_5p_N1__GTAACTGAGGAGCGAG-1	9.30974	4.85901
001-032_T0_COL_LP_5p_N1__CCGTTCAGTCAGCTAT-1	11.9632	5.51052
001-032_T0_COL_LP_5p_N1__CATTCGCGTTAGGGTG-1	4.98645	8.59203
001-032_T0_COL_LP_5p_N1__AGAGCGAAGCGTCTAT-1	7.59034	6.48983
001-032_T0_COL_LP_5p_N1__CGGACGTTCCACGAAT-1	5.25853	8.41836
001-032_T0_COL_LP_5p_N1__ACTGCTCTCCAGAAGG-1	7.88956	2.63895
001-032_T0_COL_LP_5p_N1__TTGTAGGTCCTCCTAG-1	7.56103	6.53633
001-032_T0_COL_LP_5p_N1__GATTCAGTCTGGCGAC-1	7.43302	2.58261
001-032_T0_COL_LP_5p_N1__CAGCGACTCAAACCGT-1	7.5249	2.68568
001-032_T0_COL_LP_5p_N1__TCCACACCAGTTCCCT-1	5.47074	8.40226
001-032_T0_COL_LP_5p_N1__TGTTCCGGTCGAAAGC-1	9.47703	5.05518
001-032_T0_COL_LP_5p_N1__GATGAAATCTTAACCT-1	8.09206	2.75726
001-032_T0_COL_LP_5p_N1__CACCAGGGTTTGACAC-1	9.21738	5.38487
001-032_T0_COL_LP_5p_N1__CCGGGATGTCTCTTAT-1	5.23863	8.31828
001-032_T0_COL_LP_5p_N1__CGGAGCTAGTCGTACT-1	7.42711	6.37217
001-032_T0_COL_LP_5p_N1__TGTCCCAGTTTGTTTC-1	5.38233	8.2593
001-032_T0_COL_LP_5p_N1__CGAACATAGGCAATTA-1	7.72287	5.4844
001-032_T0_COL_LP_5p_N1__CAACCAACATGTCTCC-1	8.08632	2.75216
001-032_T0_COL_LP_5p_N1__CCTCTGAAGCCAGTTT-1	8.28011	2.15956
001-032_T0_COL_LP_5p_N1__GGAAAGCTCGTACCGG-1	8.24225	2.55948
001-032_T0_COL_LP_5p_N1__TTAGTTCCAGGGAGAG-1	9.10681	5.2796
001-032_T0_COL_LP_5p_N1__CCATGTCAGCGAAGGG-1	10.6459	5.37726
001-032_T0_COL_LP_5p_N1__TCGGGACCACCCATTC-1	7.82515	8.44989
001-032_T0_COL_LP_5p_N1__TAAGTGCGTTAGTGGG-1	8.16056	2.65746
001-032_T0_COL_LP_5p_N1__ACGAGCCAGGGTCTCC-1	9.23509	5.24201
001-032_T0_COL_LP_5p_N1__TGGTTAGCAGGTGGAT-1	5.30832	8.44233
001-032_T0_COL_LP_5p_N1__TGGCCAGCAGTCCTTC-1	7.88988	3.44724
001-032_T0_COL_LP_5p_N1__ACGATACGTATAATGG-1	7.8907	2.81463
001-032_T0_COL_LP_5p_N1__AATCCAGAGGCATGTG-1	7.64964	2.53981
001-032_T0_COL_LP_5p_N1__GGGAATGGTATAGGTA-1	8.07098	2.55694
001-032_T0_COL_LP_5p_N1__CTTTGCGTCTCCAACC-1	8.07059	6.98952
001-032_T0_COL_LP_5p_N1__ATCTACTTCGTCACGG-1	7.90132	2.58418
001-032_T0_COL_LP_5p_N1__GTCGTAATCTTCTGGC-1	7.26064	6.59219
001-032_T0_COL_LP_5p_N1__GATCAGTTCTACTTAC-1	11.1659	5.28773
001-032_T0_COL_LP_5p_N1__TATTACCAGGAGCGAG-1	9.48128	3.91111
001-032_T0_COL_LP_5p_N1__CTGCGGACAGTATCTG-1	8.1366	2.59258
001-032_T0_COL_LP_5p_N1__TGTATTCTCACCTCGT-1	8.13303	3.12574
001-032_T0_COL_LP_5p_N1__GATCGCGTCGCGATCG-1	9.3367	4.9306
001-032_T0_COL_LP_5p_N1__AAGGTTCGTAAGTAGT-1	8.19093	2.19254
001-032_T0_COL_LP_5p_N1__TTTCCTCTCTCGTTTA-1	8.00194	3.13859
001-032_T0_COL_LP_5p_N1__TTGACTTAGAGTACCG-1	7.65511	2.22843
001-032_T0_COL_LP_5p_N1__CTCAGAAGTCAGGACA-1	8.30552	2.14767
001-032_T0_COL_LP_5p_N1__TGGCCAGGTCATTAGC-1	7.76109	6.56369
001-032_T0_COL_LP_5p_N1__CCGTGGAAGTACTTGC-1	11.1442	5.27001
001-032_T0_COL_LP_5p_N1__CGTTCTGAGGACTGGT-1	8.10725	3.11423
001-032_T0_COL_LP_5p_N1__TTAGGACAGAAGGCCT-1	9.2922	5.03274
001-032_T0_COL_LP_5p_N1__AGAGCTTCATTCCTGC-1	9.12868	5.20399
001-032_T0_COL_LP_5p_N1__AGTTGGTTCTGGTGTA-1	8.11554	6.47773
001-032_T0_COL_LP_5p_N1__CACACTCCATAAAGGT-1	5.2899	7.91451
001-032_T0_COL_LP_5p_N1__ATTGGACGTATCTGCA-1	8.1831	3.26157
001-032_T0_COL_LP_5p_N1__TGCTACCCAATGGATA-1	9.60972	4.68364
001-032_T0_COL_LP_5p_N1__GACTACATCAGTTAGC-1	8.18035	2.9603
001-032_T0_COL_LP_5p_N1__AACCGCGGTCCGCTGA-1	11.5858	4.8105
001-032_T0_COL_LP_5p_N1__TATGCCCGTTAAGTAG-1	9.95938	6.29244
001-032_T0_COL_LP_5p_N1__GTTAAGCAGACTTTCG-1	7.62715	2.53563
001-032_T0_COL_LP_5p_N1__GTGCAGCCATGTTGAC-1	7.65271	6.62777
001-032_T0_COL_LP_5p_N1__ACCCACTAGTGGACGT-1	9.56274	6.39188
001-032_T0_COL_LP_5p_N1__GCCAAATTCTGCCAGG-1	5.28525	8.4078
001-032_T0_COL_LP_5p_N1__GAACCTAGTTACGCGC-1	9.26938	5.28414
001-032_T0_COL_LP_5p_N1__ACGGGTCCAAAGTCAA-1	7.58903	2.41317
001-032_T0_COL_LP_5p_N1__CGAACATAGACTTGAA-1	7.69067	8.26598
001-032_T0_COL_LP_5p_N1__CAGCCGACATCCCACT-1	8.10486	7.17521
001-032_T0_COL_LP_5p_N1__CTAATGGAGTGGACGT-1	7.62503	2.78103
001-032_T0_COL_LP_5p_N1__TCGTAGAGTGTGAATA-1	9.38923	6.19483
001-032_T0_COL_LP_5p_N1__TCCCGATCATGGGACA-1	9.67376	5.47538
001-032_T0_COL_LP_5p_N1__GCCAAATTCACTATTC-1	7.49981	6.72656
001-032_T0_COL_LP_5p_N1__CAAGGCCTCCGGCACA-1	7.44603	6.53888
001-032_T0_COL_LP_5p_N1__TCAGGATCAGCTGCTG-1	5.73849	7.36628
001-032_T0_COL_LP_5p_N1__AACTTTCGTTATCGGT-1	7.80604	2.86292
001-032_T0_COL_LP_5p_N1__TACGGATAGTAATCCC-1	7.9934	2.29283
001-032_T0_COL_LP_5p_N1__GTGTTAGAGACAGACC-1	7.84733	2.53828
001-032_T0_COL_LP_5p_N1__ATCCACCCAGACGCTC-1	11.7805	6.2293
001-032_T0_COL_LP_5p_N1__CGGAGTCTCTAACCGA-1	10.7443	6.12622
001-032_T0_COL_LP_5p_N1__TAGAGCTTCGCGTTTC-1	8.57819	2.76243
001-032_T0_COL_LP_5p_N1__ACAGCTAGTTCACGGC-1	8.08474	6.50886
001-032_T0_COL_LP_5p_N1__CACAAACTCCTCTAGC-1	7.46484	2.4651
001-032_T0_COL_LP_5p_N1__CTCATTACATGCAATC-1	7.59517	8.38033
001-032_T0_COL_LP_5p_N1__AGAGCGACATTACCTT-1	7.83934	8.47119
001-032_T0_COL_LP_5p_N1__TGACTAGAGGACACCA-1	7.84229	2.40472
001-032_T0_COL_LP_5p_N1__GACGTTACAAGCGATG-1	8.15109	3.17438
001-032_T0_COL_LP_5p_N1__GGCTGGTAGCCATCGC-1	7.67623	6.43055
001-032_T0_COL_LP_5p_N1__TCTTCGGCACCGTTGG-1	5.38756	8.34433
001-032_T0_COL_LP_5p_N1__AGGCCGTTCGCATGAT-1	7.85142	6.5698
001-032_T0_COL_LP_5p_N1__AGCTCTCCAGTCAGCC-1	7.63934	2.65997
001-032_T0_COL_LP_5p_N1__GTGCTTCAGAAGGTTT-1	7.85823	2.24589
001-032_T0_COL_LP_5p_N1__CATCAAGTCAACACGT-1	7.85476	1.78066
001-032_T0_COL_LP_5p_N1__ACTGATGAGCGGCTTC-1	8.86238	2.91156
001-032_T0_COL_LP_5p_N1__GTAGGCCGTTCCGTCT-1	7.89003	2.29678
001-032_T0_COL_LP_5p_N1__TCTGAGAGTCTGGAGA-1	8.30646	7.36946
001-032_T0_COL_LP_5p_N1__ATCTGCCCATTAGCCA-1	9.45337	5.17774
001-032_T0_COL_LP_5p_N1__GGACAAGCAGACTCGC-1	7.65057	5.64901
001-032_T0_COL_LP_5p_N1__CAGCTAAAGTGTTTGC-1	10.5626	5.82438
001-032_T0_COL_LP_5p_N1__ATTACTCGTCCAGTTA-1	7.59	5.97254
001-032_T0_COL_LP_5p_N1__CCTATTACATGCAATC-1	7.76655	2.59568
001-032_T0_COL_LP_5p_N1__CGGACGTCAAACCCAT-1	11.6064	6.59486
001-032_T0_COL_LP_5p_N1__GGGCACTGTTATCACG-1	7.72573	2.72011
001-032_T0_COL_LP_5p_N1__CGGAGTCGTCCGTGAC-1	8.13133	8.649
001-032_T0_COL_LP_5p_N1__CAAGGCCTCTCGTATT-1	9.23922	5.21939
001-032_T0_COL_LP_5p_N1__ATCATCTGTCCGAGTC-1	8.40711	3.18695
001-032_T0_COL_LP_5p_N1__CCCTCCTTCCACGTTC-1	8.01256	6.69012
001-032_T0_COL_LP_5p_N1__GGTGAAGGTCAACTGT-1	8.27272	3.06784
001-032_T0_COL_LP_5p_N1__TCAGCAAGTCTGCCAG-1	9.37074	6.94002
001-032_T0_COL_LP_5p_N1__ACGCCGATCGGCGCTA-1	8.01981	1.90599
001-032_T0_COL_LP_5p_N1__CAACCTCTCCTGCTTG-1	7.98176	6.41454
001-032_T0_COL_LP_5p_N1__TTCTACAAGCGGATCA-1	7.72973	2.23257
001-032_T0_COL_LP_5p_N1__TTGCGTCTCACAGTAC-1	7.95272	2.22853
001-032_T0_COL_LP_5p_N1__AGTTGGTTCTTTACGT-1	7.71737	2.41753
001-032_T0_COL_LP_5p_N1__GTTCTCGTCGTCCAGG-1	7.88513	2.94401
001-032_T0_COL_LP_5p_N1__CGACCTTTCTTGCATT-1	7.74021	2.75541
001-032_T0_COL_LP_5p_N1__CCAGCGAGTTACCAGT-1	7.68697	2.56352
001-032_T0_COL_LP_5p_N1__GATCAGTAGCACCGCT-1	8.9938	7.90484
001-032_T0_COL_LP_5p_N1__TTAACTCCATCACGTA-1	7.10564	6.15538
001-032_T0_COL_LP_5p_N1__GAACCTATCCTGCCAT-1	7.89439	3.52356
001-032_T0_COL_LP_5p_N1__CATTCGCCATTTGCTT-1	7.98422	3.03377
001-032_T0_COL_LP_5p_N1__ACGTCAAGTCAATGTC-1	8.86445	4.61233
001-032_T0_COL_LP_5p_N1__AGGGAGTTCTGTCTCG-1	8.28449	3.09689
001-032_T0_COL_LP_5p_N1__GCGAGAAGTAGCTAAA-1	7.76466	3.19764
001-032_T0_COL_LP_5p_N1__TTGAACGTCCGAACGC-1	7.71311	2.62239
001-032_T0_COL_LP_5p_N1__ACTTACTAGTAGCGGT-1	5.39538	7.99738
001-032_T0_COL_LP_5p_N1__CGTAGCGCAGATGAGC-1	8.06957	7.3326
001-032_T0_COL_LP_5p_N1__ACTTTCAAGTGACTCT-1	7.39164	6.43698
001-032_T0_COL_LP_5p_N1__CCGGGATAGTATTGGA-1	5.08476	8.58403
001-032_T0_COL_LP_5p_N1__GCACTCTAGTGTACCT-1	8.22174	3.18721
001-032_T0_COL_LP_5p_N1__TATCTCATCACCACCT-1	7.84661	2.36187
001-032_T0_COL_LP_5p_N1__CTTGGCTAGGTTACCT-1	9.25493	7.13783
001-032_T0_COL_LP_5p_N1__TAAGTGCCACGGCGTT-1	7.79395	6.52298
001-032_T0_COL_LP_5p_N1__TACCTATAGACTAGAT-1	8.12004	2.03807
001-032_T0_COL_LP_5p_N1__ACGAGCCGTCTAAACC-1	7.39408	6.27259
001-032_T0_COL_LP_5p_N1__CAAGAAACAATGAAAC-1	8.01435	2.83538
001-032_T0_COL_LP_5p_N1__GCGCAGTTCTTTACGT-1	9.36694	5.11608
001-032_T0_COL_LP_5p_N1__ACTTTCATCAATACCG-1	5.08028	8.61398
001-032_T0_COL_LP_5p_N1__CGGCTAGCATGAGCGA-1	11.679	5.53906
001-032_T0_COL_LP_5p_N1__CCTATTATCGTTACGA-1	10.9324	5.67656
001-032_T0_COL_LP_5p_N1__CAGCCGACACGTCTCT-1	8.101	8.83647
001-032_T0_COL_LP_5p_N1__CGGACGTCATTAACCG-1	7.7693	2.79398
001-032_T0_COL_LP_5p_N1__TTGGAACGTTACTGAC-1	7.31338	6.60412
001-032_T0_COL_LP_5p_N1__AACTCTTGTTATGCGT-1	8.49015	3.26167
001-032_T0_COL_LP_5p_N1__CGTCCATTCAAACAAG-1	5.4476	8.21915
001-032_T0_COL_LP_5p_N1__ATGAGGGAGCTTTGGT-1	7.79495	3.09631
001-032_T0_COL_LP_5p_N1__CAAGATCGTCCGAAGA-1	7.73879	2.04601
001-032_T0_COL_LP_5p_N1__GGCTCGACACAGAGGT-1	9.46807	8.42458
001-032_T0_COL_LP_5p_N1__TGGTTCCCAGACGCCT-1	5.27835	8.48703
001-032_T0_COL_LP_5p_N1__TAGTTGGAGGACATTA-1	7.73059	5.47689
001-032_T0_COL_LP_5p_N1__TGGCGCATCTTCATGT-1	7.82528	2.53444
001-032_T0_COL_LP_5p_N1__GCTGCGAGTTGATTGC-1	8.95157	1.8677
001-032_T0_COL_LP_5p_N1__TCACGAAAGAGCAATT-1	5.69426	7.44798
001-032_T0_COL_LP_5p_N1__CTACATTAGGCTAGAC-1	11.163	5.85373
001-032_T0_COL_LP_5p_N1__TTTGTCAAGTCACGCC-1	7.46941	6.56626
001-032_T0_COL_LP_5p_N1__AGTTGGTTCGTGGTCG-1	9.23647	5.00439
001-032_T0_COL_LP_5p_N1__TTAGGACCACCCTATC-1	5.28672	8.43947
001-032_T0_COL_LP_5p_N1__CGGAGCTAGTCGAGTG-1	7.95606	3.1959
001-032_T0_COL_LP_5p_N1__CCTTCGATCTCATTCA-1	7.89539	8.87266
001-032_T0_COL_LP_5p_N1__CATGCCTTCCCATTAT-1	7.82394	2.58936
001-032_T0_COL_LP_5p_N1__ACGAGCCTCGCCTGTT-1	7.98284	2.52967
001-032_T0_COL_LP_5p_N1__GACCAATAGCGTGAAC-1	5.16038	8.57861
001-032_T0_COL_LP_5p_N1__CTAGAGTAGTCGTTTG-1	7.63947	2.68593
001-032_T0_COL_LP_5p_N1__CACATAGCATCAGTAC-1	7.54763	2.66158
001-032_T0_COL_LP_5p_N1__GGGCATCGTGGTACAG-1	9.51901	4.75908
001-032_T0_COL_LP_5p_N1__CCGTACTGTAGGCATG-1	7.79006	2.4653
001-032_T0_COL_LP_5p_N1__GTTCTCGGTCGAGTTT-1	7.59837	5.64086
001-032_T0_COL_LP_5p_N1__TGGACGCAGGTGCTTT-1	7.85476	2.14784
001-032_T0_COL_LP_5p_N1__GACTACACATACGCCG-1	9.2539	5.2425
001-032_T0_COL_LP_5p_N1__TTCGAAGGTAAATACG-1	8.12426	2.00518
001-032_T0_COL_LP_5p_N1__CTTACCGAGCGAAGGG-1	9.34012	4.73308
001-032_T0_COL_LP_5p_N1__CTGATCCAGTATCGAA-1	5.38687	8.42081
001-032_T0_COL_LP_5p_N1__GCTTCCAAGACTAGGC-1	7.70722	2.35665
001-032_T0_COL_LP_5p_N1__TACGGTAAGCCAGTTT-1	7.58404	2.75284
001-032_T0_COL_LP_5p_N1__CTGAAACTCATGTAGC-1	9.29527	5.23773
001-032_T0_COL_LP_5p_N1__CGGACGTCACGGTGTC-1	8.30721	3.14335
001-032_T0_COL_LP_5p_N1__TAAGCGTTCGCTAGCG-1	9.29773	5.14807
001-032_T0_COL_LP_5p_N1__GTACTTTCAAGGGTCA-1	9.21904	4.82611
001-032_T0_COL_LP_5p_N1__CACTCCAGTCATGCCG-1	9.24491	5.00753
001-032_T0_COL_LP_5p_N1__CTCATTACAAGCGCTC-1	8.48392	3.16712
001-032_T0_COL_LP_5p_N1__GTAGTCAAGCCTCGTG-1	7.88053	3.03998
001-032_T0_COL_LP_5p_N1__CTCACACTCAAGAAGT-1	7.96519	2.55317
001-032_T0_COL_LP_5p_N1__ATTATCCTCCAGGGCT-1	7.62214	2.60062
001-032_T0_COL_LP_5p_N1__TCTTTCCGTAACGCGA-1	10.906	5.39973
001-032_T0_COL_LP_5p_N1__AATCGGTTCTTAGCCC-1	8.15768	2.69431
001-032_T0_COL_LP_5p_N1__CGGAGTCAGACAATAC-1	7.66571	8.92652
001-032_T0_COL_LP_5p_N1__TGAGAGGTCTGGGCCA-1	7.84868	6.65835
001-032_T0_COL_LP_5p_N1__TGGGAAGGTTGATTCG-1	7.55088	2.25104
001-032_T0_COL_LP_5p_N1__GTGAAGGGTCCCTTGT-1	8.07179	3.22556
001-032_T0_COL_LP_5p_N1__AAACCTGAGCCCAATT-1	10.8788	6.03066
001-032_T0_COL_LP_5p_N1__ACGCCAGGTAGGAGTC-1	11.5333	5.514
001-032_T0_COL_LP_5p_N1__GACGTTAGTCGAACAG-1	7.56033	6.45759
001-032_T0_COL_LP_5p_N1__TCTATTGTCTCCCTGA-1	8.10499	2.68068
001-032_T0_COL_LP_5p_N1__ACGATACAGATGCCAG-1	8.10889	3.00574
001-032_T0_COL_LP_5p_N1__GTAACGTAGCAGCGTA-1	5.27496	8.39203
001-032_T0_COL_LP_5p_N1__AATCGGTGTTCGGCAC-1	7.40921	6.34718
001-032_T0_COL_LP_5p_N1__GGGTCTGTCTCGTTTA-1	8.35864	2.39113
001-032_T0_COL_LP_5p_N1__GACCTGGTCCACGTTC-1	7.53577	2.66504
001-032_T0_COL_LP_5p_N1__CTAACTTGTCAAACTC-1	7.46735	8.32761
001-032_T0_COL_LP_5p_N1__CTGTGCTTCAGGCCCA-1	8.00504	2.64836
001-032_T0_COL_LP_5p_N1__CGATCGGCACGACGAA-1	7.6836	9.16842
001-032_T0_COL_LP_5p_N1__TTGACTTGTTCGTGAT-1	9.35525	5.38263
001-032_T0_COL_LP_5p_N1__GTCTTCGCATCGACGC-1	7.52695	2.36057
001-032_T0_COL_LP_5p_N1__CGTCAGGGTCGGCTCA-1	5.0669	8.58769
001-032_T0_COL_LP_5p_N1__CAGCTAATCGGCTACG-1	7.76147	2.54629
001-032_T0_COL_LP_5p_N1__AAGACCTTCAGAGCTT-1	7.37807	7.67516
001-032_T0_COL_LP_5p_N1__ACGGGCTTCTTGAGAC-1	7.48457	6.41926
001-032_T0_COL_LP_5p_N1__TACTCGCCAATGGAGC-1	9.33941	5.03763
001-032_T0_COL_LP_5p_N1__TCAGGATCAGCTTAAC-1	7.96352	6.40744
001-032_T0_COL_LP_5p_N1__TCGCGAGCAGTCGATT-1	7.90763	2.72734
001-032_T0_COL_LP_5p_N1__CAGTAACCAAGTAGTA-1	7.76399	2.48572
001-032_T0_COL_LP_5p_N1__CACCTTGAGGCTCATT-1	9.28937	5.0712
001-032_T0_COL_LP_5p_N1__GATGAAACAGGCGATA-1	7.49925	8.35485
001-032_T0_COL_LP_5p_N1__TTTACTGTCAAACGGG-1	8.18959	2.1493
001-032_T0_COL_LP_5p_N1__TGAAAGATCTTCGGTC-1	7.88013	2.26317
001-032_T0_COL_LP_5p_N1__CACCAGGTCTGATTCT-1	8.25774	6.68434
001-032_T0_COL_LP_5p_N1__CCTATTACATTTGCTT-1	9.31845	5.07715
001-032_T0_COL_LP_5p_N1__AGCCTAACATTTCACT-1	7.70037	6.20956
001-032_T0_COL_LP_5p_N1__TTAACTCTCTTGCAAG-1	7.70667	6.18921
001-032_T0_COL_LP_5p_N1__CTTGGCTTCCACGAAT-1	7.54872	2.57908
001-032_T0_COL_LP_5p_N1__CCTATTATCGTTGCCT-1	7.99459	2.75511
001-032_T0_COL_LP_5p_N1__CATCGGGAGTTTAGGA-1	9.36437	5.44268
001-032_T0_COL_LP_5p_N1__TTCTCAAGTGTTCTTT-1	5.17085	8.05616
001-032_T0_COL_LP_5p_N1__GGAGCAAGTTGTCGCG-1	7.83477	8.28243
001-032_T0_COL_LP_5p_N1__ACATACGAGATATACG-1	8.09788	2.5802
001-032_T0_COL_LP_5p_N1__GGAGCAATCCCATTAT-1	9.60425	5.11259
001-032_T0_COL_LP_5p_N1__CTGCGGAAGTGTGAAT-1	7.56656	6.33732
001-032_T0_COL_LP_5p_N1__AACACGTAGTAATCCC-1	7.76238	2.3503
001-032_T0_COL_LP_5p_N1__AAAGATGTCTACTCAT-1	7.83775	3.21088
001-032_T0_COL_LP_5p_N1__CCCATACTCTCGCATC-1	12.163	5.22025
001-032_T0_COL_LP_5p_N1__CGATTGAAGTGCGTGA-1	8.01463	2.055
001-032_T0_COL_LP_5p_N1__CGGAGTCTCATCGCTC-1	9.38719	4.95886
001-032_T0_COL_LP_5p_N1__CTTACCGGTCCAGTTA-1	8.01591	2.51051
001-032_T0_COL_LP_5p_N1__GGAATAATCAGATAAG-1	7.83057	8.00084
001-032_T0_COL_LP_5p_N1__TCTGGAACACGTCTCT-1	7.94283	2.3318
001-032_T0_COL_LP_5p_N1__AACTCAGTCATCTGTT-1	7.49095	6.38403
001-032_T0_COL_LP_5p_N1__GAAGCAGGTGCAACGA-1	8.00078	3.46562
001-032_T0_COL_LP_5p_N1__ATCATCTCATTGGCGC-1	10.9032	5.7376
001-032_T0_COL_LP_5p_N1__GATCGTAGTGACGCCT-1	8.62804	2.58768
001-032_T0_COL_LP_5p_N1__CAGAATCTCCAGGGCT-1	9.01975	2.09172
001-032_T0_COL_LP_5p_N1__CTGATAGAGCGTTGCC-1	8.05241	3.0705
001-032_T0_COL_LP_5p_N1__TGTTCCGAGGTACTCT-1	9.34586	4.83149
001-032_T0_COL_LP_5p_N1__CACACAATCTGTTGAG-1	8.3916	3.14137
001-032_T0_COL_LP_5p_N1__CCACGGACAGCTGTTA-1	11.0273	5.20014
001-032_T0_COL_LP_5p_N1__CCTTTCTAGAGGGCTT-1	10.5175	6.39978
001-032_T0_COL_LP_5p_N1__TTGACTTGTCTAGCGC-1	7.88533	2.52699
001-032_T0_COL_LP_5p_N1__TATCAGGTCTCCAGGG-1	8.24511	6.64709
001-032_T0_COL_LP_5p_N1__ATGCGATCAGATCCAT-1	7.89908	2.82525
001-032_T0_COL_LP_5p_N1__GCGCAACTCCCATTTA-1	8.12182	2.77939
001-032_T0_COL_LP_5p_N1__ATGGGAGTCTGAAAGA-1	7.79845	6.20038
001-032_T0_COL_LP_5p_N1__CCCAATCGTCTCCCTA-1	8.02344	2.45583
001-032_T0_COL_LP_5p_N1__TCGTAGAAGGTACTCT-1	5.08258	8.59005
001-032_T0_COL_LP_5p_N1__CGCGGTAGTTAAGACA-1	7.88178	5.34514
001-032_T0_COL_LP_5p_N1__CTTCTCTTCGATGAGG-1	7.91497	6.32528
001-032_T0_COL_LP_5p_N1__GGAGCAAAGTACGTTC-1	9.55107	7.80849
001-032_T0_COL_LP_5p_N1__TAAGAGAAGAAACCGC-1	9.42171	5.15826
001-032_T0_COL_LP_5p_N1__TCGCGAGGTAATTGGA-1	8.017	3.11024
001-032_T0_COL_LP_5p_N1__GTGTTAGGTCTCTTAT-1	5.25446	8.47036
001-032_T0_COL_LP_5p_N1__CATCGGGGTCTCTCGT-1	7.99793	2.61786
001-032_T0_COL_LP_5p_N1__ACGGAGACAGTTTACG-1	7.72611	5.46709
001-032_T0_COL_LP_5p_N1__TTGCGTCTCAGTTGAC-1	9.24859	5.30611
001-032_T0_COL_LP_5p_N1__TTAGGCAGTGTTCGAT-1	7.50435	6.34788
001-032_T0_COL_LP_5p_N1__GTTACAGGTTAGAACA-1	8.01512	2.35057
001-032_T0_COL_LP_5p_N1__GTAGTCAGTGATGTGG-1	8.0733	8.44698
001-032_T0_COL_LP_5p_N1__CCACGGAGTCTCTTTA-1	7.86337	2.58246
001-032_T0_COL_LP_5p_N1__AGCGTATCATCTCGCT-1	8.07593	2.93626
001-032_T0_COL_LP_5p_N1__TAGCCGGCAAAGGCGT-1	8.06059	2.6886
001-032_T0_COL_LP_5p_N1__AACTCTTTCTGCCAGG-1	7.88493	2.41723
001-032_T0_COL_LP_5p_N1__CTGATCCAGTCCATAC-1	8.18477	2.29963
001-032_T0_COL_LP_5p_N1__CAGCATAGTCTTGCGG-1	7.52886	2.53091
001-032_T0_COL_LP_5p_N1__ACGAGCCAGACTTTCG-1	7.80426	2.58758
001-032_T0_COL_LP_5p_N1__CAGATCAAGACCTAGG-1	7.70688	2.3118
001-032_T0_COL_LP_5p_N1__GTACGTACAGTATAAG-1	7.78334	8.28234
001-032_T0_COL_LP_5p_N1__TTCTACATCCAGAAGG-1	11.893	6.38997
001-032_T0_COL_LP_5p_N1__CCTTCGATCTGAGGGA-1	7.81672	6.37065
001-032_T0_COL_LP_5p_N1__TTCTCCTAGCAGCCTC-1	7.58901	8.53835
001-032_T0_COL_LP_5p_N1__GGGATGAAGACCACGA-1	5.27345	8.37101
001-032_T0_COL_LP_5p_N1__ATCATCTAGACCTTTG-1	8.28583	3.53749
001-032_T0_COL_LP_5p_N1__GTACTCCAGTCCAGGA-1	5.56765	8.51948
001-032_T0_COL_LP_5p_N1__CGTCAGGGTAAGTTCC-1	7.91978	2.66433
001-032_T0_COL_LP_5p_N1__AGGGAGTGTTCAGTAC-1	9.91112	5.9529
001-032_T0_COL_LP_5p_N1__GTGCTTCCAATCGGTT-1	7.94436	6.56941
001-032_T0_COL_LP_5p_N1__TCGAGGCGTGATGCCC-1	11.7969	4.93985
001-032_T0_COL_LP_5p_N1__CTCACACGTGACGCCT-1	7.97621	2.52681
001-032_T0_COL_LP_5p_N1__AGTGTCAAGCTAACAA-1	7.48362	6.31427
001-032_T0_COL_LP_5p_N1__TTTGCGCAGGAGCGAG-1	7.99047	2.58615
001-032_T0_COL_LP_5p_N1__GATGAGGCATACAGCT-1	7.73487	3.16885
001-032_T0_COL_LP_5p_N1__GTCGGGTGTCTCCACT-1	7.51674	8.09031
001-032_T0_COL_LP_5p_N1__CGACTTCTCTCCCTGA-1	8.17892	6.56396
001-032_T0_COL_LP_5p_N1__CAGCTGGAGACTCGGA-1	7.81169	6.67424
001-032_T0_COL_LP_5p_N1__CGTGTAAAGCCGCCTA-1	5.81055	7.36218
001-032_T0_COL_LP_5p_N1__TACGGATAGTCCTCCT-1	7.89293	4.58695
001-032_T0_COL_LP_5p_N1__GATCAGTAGTGATCGG-1	11.9913	5.74575
001-032_T0_COL_LP_5p_N1__TGGTTAGCATCGACGC-1	9.64071	6.42088
001-032_T0_COL_LP_5p_N1__TAAGCGTAGAACAATC-1	7.50996	6.36123
001-032_T0_COL_LP_5p_N1__CGTTAGACAAGACGTG-1	11.1542	5.88797
001-032_T0_COL_LP_5p_N1__GCGCGATAGGGCTTCC-1	5.72814	8.12128
001-032_T0_COL_LP_5p_N1__CTCACACCAAGCTGTT-1	7.63643	5.47469
001-032_T0_COL_LP_5p_N1__GGTGAAGGTCTAGCCG-1	9.87162	7.5369
001-032_T0_COL_LP_5p_N1__TAAGTGCTCGTCTGCT-1	7.62969	6.39774
001-032_T0_COL_LP_5p_N1__AACTCAGCACGTTGGC-1	7.47981	8.21777
001-032_T0_COL_LP_5p_N1__CCTTACGAGATGAGAG-1	8.34016	2.68375
001-032_T0_COL_LP_5p_N1__TAAGAGAGTGAGGGAG-1	7.81219	2.45432
001-032_T0_COL_LP_5p_N1__CGTCACTTCGTAGGAG-1	7.97964	1.96622
001-032_T0_COL_LP_5p_N1__AGCAGCCCATCGGACC-1	9.49486	4.66289
001-032_T0_COL_LP_5p_N1__TCATTACTCACTCTTA-1	7.76644	8.7445
001-032_T0_COL_LP_5p_N1__GTGCAGCAGAAACCGC-1	9.58088	4.99284
001-032_T0_COL_LP_5p_N1__GGGCATCCAGACGCAA-1	5.28034	8.43905
001-032_T0_COL_LP_5p_N1__CACCTTGGTCTGCGGT-1	8.16043	7.39848
001-032_T0_COL_LP_5p_N1__AAACGGGGTGACGCCT-1	7.55894	6.61404
001-032_T0_COL_LP_5p_N1__TTATGCTGTGCAACTT-1	8.24828	2.76447
001-032_T0_COL_LP_5p_N1__TCAGGTACATCGGAAG-1	7.60787	5.82407
001-032_T0_COL_LP_5p_N1__TACAGTGTCCCAAGAT-1	7.91053	2.73649
001-032_T0_COL_LP_5p_N1__CTTTGCGCACAACTGT-1	8.83448	2.76187
001-032_T0_COL_LP_5p_N1__ATCTACTAGGACTGGT-1	9.02458	2.03648
001-032_T0_COL_LP_5p_N1__CGTGTCTGTATTACCG-1	7.82247	6.42843
001-032_T0_COL_LP_5p_N1__CTAGAGTAGCACCGCT-1	7.72082	2.32233
001-032_T0_COL_LP_5p_N1__CACCACTTCCGCTGTT-1	9.65024	7.65279
001-032_T0_COL_LP_5p_N1__CAGAATCGTCTGCAAT-1	9.30903	5.1675
001-032_T0_COL_LP_5p_N1__GATGAAACAGCTTCGG-1	7.54101	8.1746
001-032_T0_COL_LP_5p_N1__ACAGCTAGTCGGGTCT-1	5.70017	7.4438
001-032_T0_COL_LP_5p_N1__CTCGGAGTCTGGTATG-1	7.7274	2.36498
001-032_T0_COL_LP_5p_N1__TCTCATACAAGCCCAC-1	8.15957	2.87121
001-032_T0_COL_LP_5p_N1__TAAGTGCGTCAGTGGA-1	9.39959	4.94562
001-032_T0_COL_LP_5p_N1__GGACGTCTCTTCTGGC-1	8.26052	3.30078
001-032_T0_COL_LP_5p_N1__CGGACTGGTGGAAAGA-1	7.5723	6.1947
001-032_T0_COL_LP_5p_N1__CTAACTTAGGTCGGAT-1	9.30692	5.27232
001-032_T0_COL_LP_5p_N1__CGGGTCAAGTAGATGT-1	8.24269	8.35394
001-032_T0_COL_LP_5p_N1__CAGCATAAGTGTCTCA-1	7.70946	2.50099
001-032_T0_COL_LP_5p_N1__AACACGTCACAACGTT-1	11.0195	6.54157
001-032_T0_COL_LP_5p_N1__CGATGGCTCTCTGCTG-1	7.70706	2.5207
001-032_T0_COL_LP_5p_N1__TACGGGCTCAATCACG-1	10.9432	6.1821
001-032_T0_COL_LP_5p_N1__TTTGTCAGTATAGGGC-1	8.08115	2.26806
001-032_T0_COL_LP_5p_N1__AGATTGCCATATACCG-1	11.5871	6.80845
001-032_T0_COL_LP_5p_N1__GGCGTGTTCATTTGGG-1	9.18463	5.17574
001-032_T0_COL_LP_5p_N1__TTGTAGGAGTACATGA-1	8.07357	7.413
001-032_T0_COL_LP_5p_N1__GAGGTGACAATCTGCA-1	7.62179	2.62056
001-032_T0_COL_LP_5p_N1__GACAGAGTCGTGGGAA-1	7.93391	2.59123
001-032_T0_COL_LP_5p_N1__CTCGAAAGTCTCATCC-1	7.77136	2.28894
001-032_T0_COL_LP_5p_N1__TGGGCGTGTCCGAGTC-1	5.173	8.48027
001-032_T0_COL_LP_5p_N1__CGTGAGCGTCCAAGTT-1	10.9076	5.31547
001-032_T0_COL_LP_5p_N1__CAAGGCCCAGTAAGAT-1	9.97165	5.62221
001-032_T0_COL_LP_5p_N1__GCAGTTAGTCGACTGC-1	7.78111	2.24665
001-032_T0_COL_LP_5p_N1__TTTGTCAGTCGGCATC-1	8.05912	2.48645
001-032_T0_COL_LP_5p_N1__AGGTCCGTCCCATTTA-1	6.21724	7.30461
001-032_T0_COL_LP_5p_N1__CGCGTTTTCAGCTGGC-1	8.16994	3.05627
001-032_T0_COL_LP_5p_N1__ACAGCTACATGCCTTC-1	7.86299	6.40764
001-032_T0_COL_LP_5p_N1__TGCGTGGCACGCATCG-1	6.02883	7.40422
001-032_T0_COL_LP_5p_N1__GTACTTTGTTGACGTT-1	7.28219	6.34434
001-032_T0_COL_LP_5p_N1__AGACGTTCAGGGTACA-1	7.58341	6.26203
001-032_T0_COL_LP_5p_N1__CACCAGGCAGATTGCT-1	8.18724	2.31941
001-032_T0_COL_LP_5p_N1__TACTCGCGTTCCTCCA-1	5.5879	7.60179
001-032_T0_COL_LP_5p_N1__GGATTACGTCATCCCT-1	9.17374	5.02213
001-032_T0_COL_LP_5p_N1__AGTCTTTCAGAGTGTG-1	8.13064	2.59975
001-032_T0_COL_LP_5p_N1__TTGACTTCAATGACCT-1	4.86877	8.11009
001-032_T0_COL_LP_5p_N1__GTCGGGTCACTATCTT-1	7.77617	2.55765
001-032_T0_COL_LP_5p_N1__GACGCGTTCTGACCTC-1	7.72995	2.59192
001-032_T0_COL_LP_5p_N1__CAGTAACAGGACGAAA-1	5.45903	8.2324
001-032_T0_COL_LP_5p_N1__GGGCACTTCAGTTTGG-1	7.71007	5.61254
001-032_T0_COL_LP_5p_N1__CAGAGAGTCGCGTTTC-1	7.54064	8.26454
001-032_T0_COL_LP_5p_N1__AGGCCGTGTCCCGACA-1	5.44659	8.43953
001-032_T0_COL_LP_5p_N1__GATGAAAGTATGGTTC-1	5.16712	8.50422
001-032_T0_COL_LP_5p_N1__TGGTTCCCACTGTTAG-1	11.5738	5.52679
001-032_T0_COL_LP_5p_N1__TGCGGGTCAGCTGTGC-1	8.27576	7.49982
001-032_T0_COL_LP_5p_N1__TGCCCATTCCACGCAG-1	7.66532	6.45561
001-032_T0_COL_LP_5p_N1__TTGCGTCAGTAGTGCG-1	7.99547	2.90809
001-032_T0_COL_LP_5p_N1__CCAATCCTCGGAAACG-1	8.34058	3.14764
001-032_T0_COL_LP_5p_N1__CTACGTCCACAGACTT-1	9.3746	5.22549
001-032_T0_COL_LP_5p_N1__ACGGCCAGTTGGACCC-1	7.42772	6.27196
001-032_T0_COL_LP_5p_N1__TTCGAAGCAGTCCTTC-1	7.50623	6.50411
001-032_T0_COL_LP_5p_N1__GTAGGCCCACTTCTGC-1	9.43877	4.79016
001-032_T0_COL_LP_5p_N1__AGAGTGGTCAAACCAC-1	7.70015	6.25842
001-032_T0_COL_LP_5p_N1__GAAACTCTCCATGAGT-1	7.6029	5.54897
001-032_T0_COL_LP_5p_N1__GCTCTGTGTGGGTCAA-1	8.01139	6.30725
001-032_T0_COL_LP_5p_N1__TTCGGTCGTCTAGGTT-1	8.23582	2.73068
001-032_T0_COL_LP_5p_N1__TGGACGCTCCGAGCCA-1	9.27994	5.37051
001-032_T0_COL_LP_5p_N1__TGAGCCGTCCTAGTGA-1	7.56783	6.30081
001-032_T0_COL_LP_5p_N1__CGGCTAGGTAATCGTC-1	7.92873	1.92065
001-032_T0_COL_LP_5p_N1__TGTATTCCACCAGGCT-1	8.21571	6.56565
001-032_T0_COL_LP_5p_N1__GTATCTTCATTGGGCC-1	7.45957	6.26066
001-032_T0_COL_LP_5p_N1__ACCCACTCATGCAACT-1	7.88869	2.77425
001-032_T0_COL_LP_5p_N1__TACTTACGTTCCACTC-1	8.15262	2.23012
001-032_T0_COL_LP_5p_N1__CACCTTGAGTGCTGCC-1	8.10549	2.45462
001-032_T0_COL_LP_5p_N1__TTGCCGTTCAGATAAG-1	8.11824	3.04452
001-032_T0_COL_LP_5p_N1__TGAAAGATCACCCTCA-1	7.83511	2.80958
001-032_T0_COL_LP_5p_N1__ATTGGTGAGATATGGT-1	9.31064	5.24075
001-032_T0_COL_LP_5p_N1__CGCCAAGAGATCGATA-1	7.8319	6.2767
001-032_T0_COL_LP_5p_N1__TGTATTCGTCAACTGT-1	7.50358	6.87583
001-032_T0_COL_LP_5p_N1__CTGAAACTCTCGAGTA-1	5.65882	7.45821
001-032_T0_COL_LP_5p_N1__CGAGCACGTCATCGGC-1	7.77048	3.20334
001-032_T0_COL_LP_5p_N1__TGACAACAGACTAGGC-1	8.03562	6.48065
001-032_T0_COL_LP_5p_N1__GATTCAGGTCGGATCC-1	8.21726	8.31281
001-032_T0_COL_LP_5p_N1__CACCTTGAGCCACGTC-1	8.00923	6.04228
001-032_T0_COL_LP_5p_N1__CTGCGGATCCACGTGG-1	7.58261	2.67835
001-032_T0_COL_LP_5p_N1__CTCGAAATCTTTCCTC-1	9.42305	5.3832
001-032_T0_COL_LP_5p_N1__ACGAGCCGTATGCTTG-1	7.47249	6.44808
001-032_T0_COL_LP_5p_N1__CTACGTCTCGCCAAAT-1	7.20354	8.91337
001-032_T0_COL_LP_5p_N1__CGTTAGAAGGTGCAAC-1	8.10757	3.19525
001-032_T0_COL_LP_5p_N1__CTGGTCTTCTGCTGTC-1	8.90344	2.53469
001-032_T0_COL_LP_5p_N1__GCGCAGTGTGGACGAT-1	7.8024	6.28038
001-032_T0_COL_LP_5p_N1__CTCTAATAGCCACGCT-1	8.78208	1.97426
001-032_T0_COL_LP_5p_N1__CATCGGGCAGATTGCT-1	7.74897	2.45085
001-032_T0_COL_LP_5p_N1__CAAGAAAAGCAGATCG-1	7.44576	6.39615
001-032_T0_COL_LP_5p_N1__GGACGTCCATCAGTAC-1	7.7116	6.17713
001-032_T0_COL_LP_5p_N1__CGATCGGTCTGAAAGA-1	5.33219	8.39979
001-032_T0_COL_LP_5p_N1__AGGGATGCAGCTTCGG-1	7.91536	2.38064
001-032_T0_COL_LP_5p_N1__CAACCAAGTGTCCTCT-1	8.22696	3.12464
001-032_T0_COL_LP_5p_N1__CCTCTGAAGGGATGGG-1	8.10765	6.33984
001-032_T0_COL_LP_5p_N1__ACTGTCCTCCATTCTA-1	5.40553	8.2773
001-032_T0_COL_LP_5p_N1__GTGAAGGGTTTGTTTC-1	11.2654	4.93766
001-032_T0_COL_LP_5p_N1__ACGTCAAGTCATATCG-1	7.89352	2.70528
001-032_T0_COL_LP_5p_N1__GGTGAAGCAGACGCAA-1	11.3556	4.62164
001-032_T0_COL_LP_5p_N1__CGGAGCTTCAAGAAGT-1	7.23898	8.50849
001-032_T0_COL_LP_5p_N1__TTCTACAAGAAGGTGA-1	7.95939	8.44347
001-032_T0_COL_LP_5p_N1__GATTCAGTCTGCTGCT-1	7.98002	2.68843
001-032_T0_COL_LP_5p_N1__GTACTCCTCCATGAAC-1	5.50817	8.52545
001-032_T0_COL_LP_5p_N1__AGTGAGGTCTTTCCTC-1	7.81814	5.5652
001-032_T0_COL_LP_5p_N1__GGGAGATCAGCTGCAC-1	7.92601	6.44077
001-032_T0_COL_LP_5p_N1__ATCATCTAGTGGTCCC-1	7.62256	5.54057
001-032_T0_COL_LP_5p_N1__TGGGAAGTCTTCTGGC-1	8.24981	3.27025
001-032_T0_COL_LP_5p_N1__GACAGAGTCTGCTTGC-1	8.21619	2.59375
001-032_T0_COL_LP_5p_N1__TGTGGTATCGTACGGC-1	9.44975	5.50086
001-032_T0_COL_LP_5p_N1__CGCTGGATCGGTGTCG-1	7.97031	2.22228
001-032_T0_COL_LP_5p_N1__TGTTCCGGTTGGACCC-1	5.45394	8.43239
001-032_T0_COL_LP_5p_N1__CCCAGTTTCGCAAGCC-1	7.7602	8.69828
001-032_T0_COL_LP_5p_N1__CATGGCGGTACATCCA-1	8.02406	2.71136
001-032_T0_COL_LP_5p_N1__TGCGGGTCAGATGAGC-1	5.441	8.39378
001-032_T0_COL_LP_5p_N1__TCAATCTGTCCGAATT-1	7.98961	3.35482
001-032_T0_COL_LP_5p_N1__TCGTAGATCCTGTAGA-1	7.19766	8.95565
001-032_T0_COL_LP_5p_N1__GGGTTGCGTCTGCCAG-1	8.52497	3.00212
001-032_T0_COL_LP_5p_N1__GCGCAACGTCAGAATA-1	8.17327	3.48248
001-032_T0_COL_LP_5p_N1__CGCTGGATCTCTGAGA-1	8.00943	2.96
001-032_T0_COL_LP_5p_N1__TCAACGATCCCTCTTT-1	7.73042	6.19142
001-032_T0_COL_LP_5p_N1__TCGAGGCTCGTAGATC-1	7.44254	6.36833
001-032_T0_COL_LP_5p_N1__TACAGTGTCTTGTACT-1	8.02298	2.78114
001-032_T0_COL_LP_5p_N1__TAGCCGGAGAGCTTCT-1	7.8602	2.56253
001-032_T0_COL_LP_5p_N1__ATGGGAGAGGTTACCT-1	7.71157	5.55194
001-032_T0_COL_LP_5p_N1__CGGACGTCAAGAGTCG-1	7.78578	2.6161
001-032_T0_COL_LP_5p_N1__GTCACGGTCAGCTCTC-1	7.67452	6.41498
001-032_T0_COL_LP_5p_N1__TCAACGAAGTGACTCT-1	7.64633	5.48023
001-032_T0_COL_LP_5p_N1__GATCGTAGTCCAGTAT-1	8.07188	3.29238
001-032_T0_COL_LP_5p_N1__ACCTTTAGTAGGGACT-1	7.97949	2.90747
001-032_T0_COL_LP_5p_N1__TAAACCGAGCTTATCG-1	7.51494	6.97655
001-032_T0_COL_LP_5p_N1__CATGCCTGTCAACATC-1	9.4739	5.13936
001-032_T0_COL_LP_5p_N1__CGATCGGCAAAGCGGT-1	9.07792	7.49084
001-032_T0_COL_LP_5p_N1__CAACCTCCATAAAGGT-1	5.00728	8.57231
001-032_T0_COL_LP_5p_N1__ATTCTACCAGACGCAA-1	7.56395	5.65701
001-032_T0_COL_LP_5p_N1__CGTGTAACAGCGTAAG-1	9.20583	5.30138
001-032_T0_COL_LP_5p_N1__CACACCTGTGTTTGTG-1	5.18431	8.00392
001-032_T0_COL_LP_5p_N1__GGGCACTTCATGCTCC-1	7.85207	2.93767
001-032_T0_COL_LP_5p_N1__CGGACTGGTCTCTTTA-1	8.24808	3.23693
001-032_T0_COL_LP_5p_N1__TCGAGGCCATGCCCGA-1	7.54172	6.34266
001-032_T0_COL_LP_5p_N1__AACACGTTCATAAAGG-1	7.64214	5.5144
001-032_T0_COL_LP_5p_N1__AGTGTCATCTTCAACT-1	7.38523	6.28857
001-032_T0_COL_LP_5p_N1__TCAATCTCAAGCTGAG-1	8.12929	2.64408
001-032_T0_COL_LP_5p_N1__CATGACACACTTAAGC-1	7.71452	6.14993
001-032_T0_COL_LP_5p_N1__AAGGAGCGTATCACCA-1	8.02286	2.55278
001-032_T0_COL_LP_5p_N1__CGTGTCTAGCCACGCT-1	7.63183	6.25443
001-032_T0_COL_LP_5p_N1__TTTATGCAGACACGAC-1	7.66705	5.4275
001-032_T0_COL_LP_5p_N1__CTCTAATCACAGGCCT-1	9.42535	4.8508
001-032_T0_COL_LP_5p_N1__AGACGTTGTGCAGGTA-1	7.49735	6.45998
001-032_T0_COL_LP_5p_N1__GAAACTCAGCGCTCCA-1	7.78005	5.96673
001-032_T0_COL_LP_5p_N1__GATCAGTGTCATCGGC-1	9.35316	7.71113
001-032_T0_COL_LP_5p_N1__GGTGAAGTCCTATTCA-1	9.52658	5.11759
001-032_T0_COL_LP_5p_N1__CAGGTGCGTTAAAGTG-1	7.59125	6.4421
001-032_T0_COL_LP_5p_N1__CGTAGGCGTCTGATCA-1	9.01391	5.01687
001-032_T0_COL_LP_5p_N1__GATCAGTAGTCTCAAC-1	11.9264	6.26387
001-032_T0_COL_LP_5p_N1__TTTGTCAAGTGCGTGA-1	8.08975	2.68103
001-032_T0_COL_LP_5p_N1__ATTTCTGCATCTCGCT-1	8.28931	2.70588
001-032_T0_COL_LP_5p_N1__TCTTCGGTCGCCTGTT-1	7.83495	2.52694
001-032_T0_COL_LP_5p_N1__TCTGGAAAGATGTCGG-1	7.7079	6.31498
001-032_T0_COL_LP_5p_N1__CAAGAAAGTCTCCACT-1	7.72642	6.18932
001-032_T0_COL_LP_5p_N1__AGTCTTTAGAGGTTAT-1	7.7203	6.26868
001-032_T0_COL_LP_5p_N1__CACTCCATCTCCGGTT-1	7.99243	2.02877
001-032_T0_COL_LP_5p_N1__TCGCGAGAGTCAATAG-1	8.13701	8.42228
001-032_T0_COL_LP_5p_N1__GTTCTCGCATCCCATC-1	7.44776	6.31319
001-032_T0_COL_LP_5p_N1__CATTCGCGTTCCACTC-1	7.46789	6.37307
001-032_T0_COL_LP_5p_N1__GCGGGTTTCTGGTATG-1	8.20794	2.54438
001-032_T0_COL_LP_5p_N1__ATGTGTGGTCTTCAAG-1	7.96436	7.65787
001-032_T0_COL_LP_5p_N1__CTCTAATTCCGGCACA-1	5.32033	8.44444
001-032_T0_COL_LP_5p_N1__TTCGGTCTCCATTCTA-1	8.66284	5.29281
001-032_T0_COL_LP_5p_N1__GCATGATGTACAGACG-1	5.23525	8.53475
001-032_T0_COL_LP_5p_N1__TGTGGTACAACACCTA-1	7.59164	2.34847
001-032_T0_COL_LP_5p_N1__AGAGCGACACCGTTGG-1	9.4663	5.15319
001-032_T0_COL_LP_5p_N1__GCATACAGTCCGAGTC-1	8.1651	2.15736
001-032_T0_COL_LP_5p_N1__GGGTCTGAGCCGATTT-1	7.52019	6.53805
001-032_T0_COL_LP_5p_N1__TGGACGCGTCTTGTCC-1	10.9781	5.26635
001-032_T0_COL_LP_5p_N1__AGGCCGTAGTGACTCT-1	7.68488	6.25238
001-032_T0_COL_LP_5p_N1__ATCGAGTGTACTTAGC-1	7.94935	2.27383
001-032_T0_COL_LP_5p_N1__CGCTATCCAAGCGAGT-1	8.33891	2.99448
001-032_T0_COL_LP_5p_N1__GGAAAGCAGGTGTGGT-1	8.25052	3.22822
001-032_T0_COL_LP_5p_N1__TAAGTGCGTCTCACCT-1	7.43558	6.44402
001-032_T0_COL_LP_5p_N1__GGGCACTCAAGTTCTG-1	8.08474	2.75067
001-032_T0_COL_LP_5p_N1__AAATGCCGTAAATGTG-1	10.6849	6.68086
001-032_T0_COL_LP_5p_N1__CAGTAACTCCCATTAT-1	8.04014	2.7785
001-032_T0_COL_LP_5p_N1__GAAATGAGTGTCGCTG-1	7.78802	6.31815
001-032_T0_COL_LP_5p_N1__CTCGGAGAGAGCCCAA-1	7.52587	5.61174
001-032_T0_COL_LP_5p_N1__AATCCAGCACCACGTG-1	11.3814	5.93845
001-032_T0_COL_LP_5p_N1__TAGTGGTTCCCTGACT-1	7.50303	8.24356
001-032_T0_COL_LP_5p_N1__TCTGAGAGTGACTCAT-1	8.06498	2.63123
001-032_T0_COL_LP_5p_N1__CGACCTTTCCGTTGCT-1	8.12444	6.40061
001-032_T0_COL_LP_5p_N1__TGAGCCGCATGTTCCC-1	8.05967	2.65932
001-032_T0_COL_LP_5p_N1__ATTGGACCATGACATC-1	7.76661	2.70621
001-032_T0_COL_LP_5p_N1__CCCAATCCAGATGGGT-1	7.56864	6.23853
001-032_T0_COL_LP_5p_N1__GAACGGAAGATGGCGT-1	8.13614	6.50268
001-032_T0_COL_LP_5p_N1__CACATAGGTTCCTCCA-1	8.14121	2.68441
001-032_T0_COL_LP_5p_N1__AGTGGGACACCCTATC-1	7.96596	2.624
001-032_T0_COL_LP_5p_N1__GCATACAGTACGCACC-1	7.57989	2.60724
001-032_T0_COL_LP_5p_N1__CGTGAGCGTTTAGCTG-1	7.90163	2.39925
001-032_T0_COL_LP_5p_N1__GGGAATGCAATGGAGC-1	9.40459	4.82378
001-032_T0_COL_LP_5p_N1__AACCGCGAGTACGTAA-1	10.997	6.29717
001-032_T0_COL_LP_5p_N1__TATTACCCATACGCCG-1	9.61864	5.10658
001-032_T0_COL_LP_5p_N1__TAGAGCTAGGCAATTA-1	9.4934	4.56797
001-032_T0_COL_LP_5p_N1__GTAGGCCCATGACGGA-1	9.37605	5.0711
001-032_T0_COL_LP_5p_N1__TTGACTTGTATTACCG-1	9.31414	4.72241
001-032_T0_COL_LP_5p_N1__GATCTAGAGTACTTGC-1	7.79618	6.51618
001-032_T0_COL_LP_5p_N1__TAAGAGAAGCTAACAA-1	9.75588	7.84335
001-032_T0_COL_LP_5p_N1__CATATGGGTCGCCATG-1	7.76947	2.71524
001-032_T0_COL_LP_5p_N1__CGGTTAAAGAGCAATT-1	11.0694	5.8637
001-032_T0_COL_LP_5p_N1__GCATGCGTCCTGCAGG-1	10.7329	6.67609
001-032_T0_COL_LP_5p_N1__AGTGTCACAGGGTACA-1	7.6854	6.61744
001-032_T0_COL_LP_5p_N1__CACAGTAGTCACTGGC-1	10.5099	1.94523
001-032_T0_COL_LP_5p_N1__CCCATACTCACCGGGT-1	8.09922	2.87711
001-032_T0_COL_LP_5p_N1__AGAGCGAGTTTAGGAA-1	7.70099	6.22358
001-032_T0_COL_LP_5p_N1__AACCGCGAGTGTCCAT-1	8.2349	2.92421
001-032_T0_COL_LP_5p_N1__TACGGGCAGATATGGT-1	7.5367	6.74663
001-032_T0_COL_LP_5p_N1__TCAGCTCTCGCCAAAT-1	7.82154	6.1382
001-032_T0_COL_LP_5p_N1__GAAATGACATGTCCTC-1	7.67401	2.30039
001-032_T0_COL_LP_5p_N1__GTTACAGTCTAACCGA-1	7.51981	6.28418
001-032_T0_COL_LP_5p_N1__AGCGTCGGTCCAGTAT-1	9.36015	4.69565
001-032_T0_COL_LP_5p_N1__GGACAGATCCCTCTTT-1	7.60638	6.40649
001-032_T0_COL_LP_5p_N1__AGAGCGACACATGGGA-1	7.79055	6.31405
001-032_T0_COL_LP_5p_N1__CGGCTAGAGACTCGGA-1	7.89003	2.63995
001-032_T0_COL_LP_5p_N1__CTCGGAGGTGCAGTAG-1	7.57705	6.16079
001-032_T0_COL_LP_5p_N1__CTGCGGAGTCAGAGGT-1	8.14885	3.15359
001-032_T0_COL_LP_5p_N1__CCCAGTTGTCTGCCAG-1	5.01029	8.17762
001-032_T0_COL_LP_5p_N1__TTCCCAGGTTGGTAAA-1	8.13915	2.92312
001-032_T0_COL_LP_5p_N1__CTACGTCCACATGACT-1	7.73617	6.25639
001-032_T0_COL_LP_5p_N1__CAGAATCTCGTACCGG-1	7.80137	5.31359
001-032_T0_COL_LP_5p_N1__TCTCATATCCTCAACC-1	8.04334	2.59655
001-032_T0_COL_LP_5p_N1__GAACATCCACATTTCT-1	12.002	4.65774
001-032_T0_COL_LP_5p_N1__CAGGTGCTCATGGTCA-1	7.80287	5.36615
001-032_T0_COL_LP_5p_N1__GATCTAGCACCTTGTC-1	9.64233	7.56783
001-032_T0_COL_LP_5p_N1__TGCCCTATCTGTCCGT-1	5.23139	8.01808
001-032_T0_COL_LP_5p_N1__GGAGCAAGTGTGACGA-1	8.72801	3.34459
001-032_T0_COL_LP_5p_N1__CGCTATCCACCCATGG-1	8.50649	3.35435
001-032_T0_COL_LP_5p_N1__GGACGTCTCTTTACGT-1	7.9554	2.28176
001-032_T0_COL_LP_5p_N1__CTGAAACAGATTACCC-1	7.54406	6.22303
001-032_T0_COL_LP_5p_N1__CTCATTAAGATTACCC-1	9.40199	4.78302
001-032_T0_COL_LP_5p_N1__TGGCGCACATGGGACA-1	10.69	6.73112
001-032_T0_COL_LP_5p_N1__GGACATTGTGACGCCT-1	10.6789	2.72394
001-032_T0_COL_LP_5p_N1__AAACGGGGTCGAGATG-1	8.80871	3.29265
001-032_T0_COL_LP_5p_N1__CCCAATCAGACCTAGG-1	5.53396	8.5354
001-032_T0_COL_LP_5p_N1__CGTAGCGAGCAAATCA-1	8.19911	2.84952
001-032_T0_COL_LP_5p_N1__ATCGAGTTCTTCTGGC-1	7.85473	5.95894
001-032_T0_COL_LP_5p_N1__CCCAATCGTCAACTGT-1	7.76788	6.41375
001-032_T0_COL_LP_5p_N1__GCTGGGTCATCGGACC-1	10.824	6.62554
001-032_T0_COL_LP_5p_N1__CTCGGGATCAATCACG-1	5.3438	8.32342
001-032_T0_COL_LP_5p_N1__CAGAGAGAGGGTGTGT-1	5.23468	8.04006
001-032_T0_COL_LP_5p_N1__TGATTTCTCGTCCAGG-1	8.38982	2.93196
001-032_T0_COL_LP_5p_N1__CATGGCGCAGTATCTG-1	7.55002	6.30762
001-032_T0_COL_LP_5p_N1__GGCGTGTTCTGGCGTG-1	7.8435	2.69266
001-032_T0_COL_LP_5p_N1__TACTTGTGTCGGATCC-1	8.2246	3.07164
001-032_T0_COL_LP_5p_N1__CTGCGGATCCAAAGTC-1	8.0106	5.61256
001-032_T0_COL_LP_5p_N1__GATGAGGTCGTGGACC-1	8.138	2.77309
001-032_T0_COL_LP_5p_N1__TTAGGACTCGGCTTGG-1	9.33528	4.73536
001-032_T0_COL_LP_5p_N1__TCCCGATAGAATGTGT-1	7.6787	6.10482
001-032_T0_COL_LP_5p_N1__CCTTCCCCATGTTCCC-1	8.20132	2.74699
001-032_T0_COL_LP_5p_N1__TACACGATCCGATATG-1	9.86134	7.70346
001-032_T0_COL_LP_5p_N1__CACATAGGTCGCTTTC-1	8.15659	3.20585
001-032_T0_COL_LP_5p_N1__ACTGTCCTCATATCGG-1	8.08397	2.69525
001-032_T0_COL_LP_5p_N1__CGCGGTAAGGCAGTCA-1	7.8895	7.99936
001-032_T0_COL_LP_5p_N1__AGGGTGAGTAGAGTGC-1	8.32302	2.72021
001-032_T0_COL_LP_5p_N1__TGGTTCCGTTGCGCAC-1	7.96235	6.1259
001-032_T0_COL_LP_5p_N1__GTCGGGTGTAAACGCG-1	10.59	6.5867
001-032_T0_COL_LP_5p_N1__TTCTCAAGTCTCCACT-1	9.24198	4.60172
001-032_T0_COL_LP_5p_N1__TATCTCACAAGCGCTC-1	8.40281	5.16694
001-032_T0_COL_LP_5p_N1__ATCCGAACAAGGACTG-1	7.88182	6.12232
001-032_T0_COL_LP_5p_N1__TACTTACAGAGCTGGT-1	7.82076	2.62082
001-032_T0_COL_LP_5p_N1__GCATACACACCTTGTC-1	8.52414	3.46514
001-032_T0_COL_LP_5p_N1__ACTGCTCCATCTACGA-1	7.97339	2.58582
001-032_T0_COL_LP_5p_N1__TCAGGTAAGCCAGGAT-1	7.94922	6.37745
001-032_T0_COL_LP_5p_N1__CCCAGTTGTACAGACG-1	8.44834	2.96858
001-032_T0_COL_LP_5p_N1__GCACATAGTCCATGAT-1	10.6179	6.76619
001-032_T0_COL_LP_5p_N1__AACACGTGTATAGGGC-1	5.43949	8.41638
001-032_T0_COL_LP_5p_N1__AAAGATGTCTGCGTAA-1	5.7365	7.4618
001-032_T0_COL_LP_5p_N1__TGCCCTAAGTACTTGC-1	5.3256	8.34245
001-032_T0_COL_LP_5p_N1__ACATACGTCGTGGACC-1	5.32182	8.1212
001-032_T0_COL_LP_5p_N1__AACTCCCGTTATGTGC-1	8.05113	2.72416
001-032_T0_COL_LP_5p_N1__ACACCGGTCGCGTAGC-1	7.88975	2.16968
001-032_T0_COL_LP_5p_N1__CACTCCAGTTGTACAC-1	5.1111	8.04334
001-032_T0_COL_LP_5p_N1__CCACCTAAGCTGAACG-1	9.43587	7.91353
001-032_T0_COL_LP_5p_N1__CAAGGCCGTACGACCC-1	8.06328	6.11935
001-032_T0_COL_LP_5p_N1__GCTGCAGAGGACCACA-1	7.76351	8.0699
001-032_T0_COL_LP_5p_N1__CTTACCGAGGCGATAC-1	7.93645	8.09054
001-032_T0_COL_LP_5p_N1__AGGCCACCAGACAGGT-1	7.90627	6.08068
001-032_T0_COL_LP_5p_N1__ACTGATGAGCAATATG-1	8.37768	5.26102
001-032_T0_COL_LP_5p_N1__AGGGAGTAGGCGCTCT-1	10.718	6.62587
001-032_T0_COL_LP_5p_N1__ACGGAGACATAAGACA-1	7.68884	7.79087
001-032_T0_COL_LP_5p_N1__CTTTGCGGTGGTCCGT-1	9.25885	4.9051
001-032_T0_COL_LP_5p_N1__GTCGGGTAGTGTCCCG-1	7.67825	8.55953
001-032_T0_COL_LP_5p_N1__CCGTTCAAGCGTAGTG-1	8.16219	3.39934
001-032_T0_COL_LP_5p_N1__CCCTCCTAGGGCACTA-1	8.47987	2.8753
001-032_T0_COL_LP_5p_N1__CGTTCTGGTGTAAGTA-1	8.56466	2.98148
001-032_T0_COL_LP_5p_N1__ACCCACTGTTGGTTTG-1	7.94184	6.10377
001-032_T0_COL_LP_5p_N1__CCGGTAGGTTAAAGTG-1	7.9624	7.4089
001-032_T0_COL_LP_5p_N1__AGAGTGGAGCTCCTTC-1	8.3276	3.38573
001-032_T0_COL_LP_5p_N1__AGAGCTTAGTGGACGT-1	9.44428	4.95762
001-032_T0_COL_LP_5p_N1__GCACTCTAGCACAGGT-1	8.06636	6.80092
001-032_T0_COL_LP_5p_N1__ACTGATGTCTCTGTCG-1	10.5292	2.16655
001-032_T0_COL_LP_5p_N1__GAACATCGTCCGAGTC-1	8.16284	2.10128
001-032_T0_COL_LP_5p_N1__AGCGTCGAGATGCCTT-1	9.37804	4.7838
001-032_T0_COL_LP_5p_N1__ATAAGAGTCGTTTAGG-1	8.56916	2.88339
001-032_T0_COL_LP_5p_N1__AGCCTAACAGACACTT-1	8.5635	3.03421
001-032_T0_COL_LP_5p_N1__TAGTGGTCATCAGTAC-1	7.68155	8.0795
001-032_T0_COL_LP_5p_N1__AAGGAGCAGCGTGAGT-1	8.09783	2.84626
001-032_T0_COL_LP_5p_N1__CTCAGAACAGCCTTTC-1	8.19389	6.17324
001-032_T0_COL_LP_5p_N1__CCACTACGTGGCGAAT-1	10.6182	6.56274
001-032_T0_COL_LP_5p_N1__ACTGAGTAGATGTTAG-1	8.32742	2.46374
001-032_T0_COL_LP_5p_N1__GGGAGATAGGCCGAAT-1	8.15085	3.24285
001-032_T0_COL_LP_5p_N1__TAGGCATCACGAAACG-1	8.12344	6.05936
001-032_T0_COL_LP_5p_N1__GCGCCAAGTTATGTGC-1	7.9449	6.15372
001-032_T0_COL_LP_5p_N1__TGAGCCGAGAGACTTA-1	8.15375	2.87661
001-032_T0_COL_LP_5p_N1__CTCACACAGTCGTTTG-1	8.13722	2.42468
001-032_T0_COL_LP_5p_N1__TTCTACAGTCTGCGGT-1	7.7233	5.87595
001-032_T0_COL_LP_5p_N1__CAGTAACAGGCAAAGA-1	9.23971	4.67154
001-032_T0_COL_LP_5p_N1__GTTCATTCAGACTCGC-1	8.18064	2.36116
001-032_T0_COL_LP_5p_N1__TCAGCTCCATATGAGA-1	8.14707	2.41058
001-032_T0_COL_LP_5p_N1__TGACTAGTCCCATTTA-1	8.46508	2.59556
001-032_T0_COL_LP_5p_N1__TCAGGTACATCAGTCA-1	8.44264	2.94516
001-032_T0_COL_LP_5p_N1__TTATGCTTCCAGATCA-1	7.84563	2.50589
001-032_T0_COL_LP_5p_N1__GGCTGGTGTAAGGGAA-1	8.29978	5.94702
001-032_T0_COL_LP_5p_N1__AACTTTCCATCATCCC-1	8.12129	2.23675
001-032_T0_COL_LP_5p_N1__CAACCTCTCAGAAATG-1	9.44427	4.64617
001-042_T0_COL_LP_5p_N1__CATGGCGGTTTGCATG-1	6.1985	3.83586
001-042_T0_COL_LP_5p_N1__ATCATGGTCGATGAGG-1	8.28873	7.69216
001-042_T0_COL_LP_5p_N1__TCGGTAAAGGGATGGG-1	6.11344	3.89664
001-042_T0_COL_LP_5p_N1__CGATGTATCTCCTATA-1	11.165	1.99393
001-042_T0_COL_LP_5p_N1__GTGCTTCTCAGGATCT-1	6.03007	4.02009
001-042_T0_COL_LP_5p_N1__CGTTAGACACACGCTG-1	6.46312	3.51474
001-042_T0_COL_LP_5p_N1__AGAGCGAAGGGCATGT-1	7.70643	6.92797
001-042_T0_COL_LP_5p_N1__GGCTCGAGTTCCATGA-1	6.07261	4.56552
001-042_T0_COL_LP_5p_N1__GGTATTGTCCCTTGTG-1	6.31977	4.22117
001-042_T0_COL_LP_5p_N1__AGTTGGTCAGATTGCT-1	11.2136	5.93584
001-042_T0_COL_LP_5p_N1__TGACAACGTATAGGGC-1	8.48087	1.76146
001-042_T0_COL_LP_5p_N1__TATTACCAGGCTCATT-1	11.5003	5.19352
001-042_T0_COL_LP_5p_N1__CGCGGTAAGGCAAAGA-1	11.1986	3.54992
001-042_T0_COL_LP_5p_N1__GATGAAAAGATAGGAG-1	3.37062	7.87401
001-042_T0_COL_LP_5p_N1__ACTGTCCGTGACAAAT-1	11.781	6.41283
001-042_T0_COL_LP_5p_N1__ACTATCTCATTGGCGC-1	7.75547	8.49052
001-042_T0_COL_LP_5p_N1__TGCGTGGAGACTGGGT-1	10.3027	2.67399
001-042_T0_COL_LP_5p_N1__TTCGAAGTCTGATACG-1	3.75382	7.77641
001-042_T0_COL_LP_5p_N1__TAAGCGTAGCCAACAG-1	11.4112	4.65482
001-042_T0_COL_LP_5p_N1__GGTGTTAAGGCATTGG-1	9.83459	2.63395
001-042_T0_COL_LP_5p_N1__ACGGGTCGTAGATTAG-1	7.82	7.70301
001-042_T0_COL_LP_5p_N1__GGGCACTGTAAATGAC-1	8.29139	7.88121
001-042_T0_COL_LP_5p_N1__CTAAGACCAATCCGAT-1	8.021	8.08237
001-042_T0_COL_LP_5p_N1__ACTATCTAGATCCCGC-1	3.33253	7.69277
001-042_T0_COL_LP_5p_N1__CGTCCATTCTACTTAC-1	11.2985	4.8569
001-042_T0_COL_LP_5p_N1__TAGACCAAGGGTGTTG-1	9.82806	6.44964
001-042_T0_COL_LP_5p_N1__ATGTGTGAGCTCCTTC-1	11.344	4.98929
001-042_T0_COL_LP_5p_N1__GTTCATTAGTGAAGTT-1	10.6755	4.60286
001-042_T0_COL_LP_5p_N1__GTCGTAATCAGTGCAT-1	8.97191	5.95465
001-042_T0_COL_LP_5p_N1__AGTTGGTTCTTATCTG-1	11.1011	4.63369
001-042_T0_COL_LP_5p_N1__AACTTTCAGAGACTTA-1	11.7984	5.48535
001-042_T0_COL_LP_5p_N1__ATTCTACCAGTTTACG-1	9.19497	7.61426
001-042_T0_COL_LP_5p_N1__GTTCATTCAGCCACCA-1	9.69696	7.45302
001-042_T0_COL_LP_5p_N1__GACCTGGGTACTTCTT-1	11.3155	5.44595
001-042_T0_COL_LP_5p_N1__CCACTACAGAATTGTG-1	9.26612	8.61568
001-042_T0_COL_LP_5p_N1__TGTGGTAGTCCATGAT-1	10.7995	3.59327
001-042_T0_COL_LP_5p_N1__GACGTGCGTAGCCTAT-1	10.9394	4.61127
001-042_T0_COL_LP_5p_N1__GAAACTCGTCTTCGTC-1	8.56356	7.41539
001-042_T0_COL_LP_5p_N1__TACGGATAGACAATAC-1	8.16977	8.18986
001-042_T0_COL_LP_5p_N1__AGTGAGGGTATATGGA-1	7.99134	3.04218
001-042_T0_COL_LP_5p_N1__TCAGGATGTGGTAACG-1	10.6088	4.67182
001-042_T0_COL_LP_5p_N1__GTTCTCGCAGGGTATG-1	11.9461	2.84109
001-042_T0_COL_LP_5p_N1__GGCCGATGTATGCTTG-1	13.4442	1.78619
001-042_T0_COL_LP_5p_N1__TTATGCTAGCTAGTTC-1	9.20134	6.86884
001-042_T0_COL_LP_5p_N1__TGGGAAGAGTTACGGG-1	9.75363	5.42747
001-042_T0_COL_LP_5p_N1__TACGGATCACTCAGGC-1	9.37299	6.14962
001-042_T0_COL_LP_5p_N1__ACACCGGTCAGGTAAA-1	13.3872	1.60422
001-042_T0_COL_LP_5p_N1__TAGACCATCTGGAGCC-1	11.6196	2.34386
001-042_T0_COL_LP_5p_N1__CTAGAGTAGTACGACG-1	11.8874	5.93638
001-042_T0_COL_LP_5p_N1__TTAGGCATCTCCAGGG-1	8.58021	2.12684
001-042_T0_COL_LP_5p_N1__ATGGGAGAGGCTAGAC-1	11.0861	6.35057
001-042_T0_COL_LP_5p_N1__GCGACCAGTGTAACGG-1	11.3153	5.01805
001-042_T0_COL_LP_5p_N1__ACGAGCCGTAGGAGTC-1	9.3421	7.99009
001-042_T0_COL_LP_5p_N1__AGGGTGAAGGACCACA-1	10.5064	3.36585
001-042_T0_COL_LP_5p_N1__TGGCGCATCCAAACAC-1	11.2837	4.84525
001-042_T0_COL_LP_5p_N1__AAAGATGAGAGCTATA-1	8.78128	7.50463
001-042_T0_COL_LP_5p_N1__GTCTCGTAGTCCTCCT-1	11.4985	5.4865
001-042_T0_COL_LP_5p_N1__TGCGGGTGTACAGCAG-1	10.9315	3.82383
001-042_T0_COL_LP_5p_N1__GTGCTTCGTTAGAACA-1	10.111	3.24978
001-042_T0_COL_LP_5p_N1__CAGCAGCGTCTCTCGT-1	10.6178	4.40274
001-042_T0_COL_LP_5p_N1__CCCAGTTTCTTTACAC-1	3.33372	7.68939
001-042_T0_COL_LP_5p_N1__CGCTGGATCTGATACG-1	10.4723	4.88401
001-042_T0_COL_LP_5p_N1__CATCAAGAGCTTATCG-1	10.9828	3.96529
001-042_T0_COL_LP_5p_N1__GGATGTTAGATCCGAG-1	9.83223	2.3197
001-042_T0_COL_LP_5p_N1__CCTAGCTCACAAGCCC-1	13.4154	1.78651
001-042_T0_COL_LP_5p_N1__TAAGCGTCACTTCGAA-1	3.63411	7.77204
001-042_T0_COL_LP_5p_N1__TGTGGTATCGGAAACG-1	10.3026	3.30281
001-042_T0_COL_LP_5p_N1__GGCTGGTGTATATGGA-1	9.85835	5.68207
001-042_T0_COL_LP_5p_N1__GTATCTTCATGGATGG-1	11.4307	4.85273
001-042_T0_COL_LP_5p_N1__CCTTTCTAGCTGTCTA-1	9.22328	1.92714
001-042_T0_COL_LP_5p_N1__CGATGTAAGCCACGTC-1	13.4001	1.74782
001-042_T0_COL_LP_5p_N1__ACCTTTATCACCATAG-1	9.33073	6.23699
001-042_T0_COL_LP_5p_N1__AGCATACCAAGTAATG-1	11.1413	4.59598
001-042_T0_COL_LP_5p_N1__GGGAGATTCAGCTGGC-1	3.36319	7.94598
001-042_T0_COL_LP_5p_N1__AGTGAGGTCAGTCAGT-1	12.2163	5.45621
001-042_T0_COL_LP_5p_N1__TAAGTGCCAACACCTA-1	9.54608	5.93632
001-042_T0_COL_LP_5p_N1__GAGTCCGGTAGCGTCC-1	11.1832	4.94954
001-042_T0_COL_LP_5p_N1__CCATGTCAGCTCTCGG-1	10.8668	3.83258
001-042_T0_COL_LP_5p_N1__TCGGTAACAGCTATTG-1	11.8122	5.39062
001-042_T0_COL_LP_5p_N1__CACAGTATCAATCTCT-1	5.16557	8.49482
001-042_T0_COL_LP_5p_N1__AGGGTGAGTCTAGTCA-1	9.69842	3.86033
001-042_T0_COL_LP_5p_N1__CACACAAGTCTCCCTA-1	5.13023	8.06819
001-042_T0_COL_LP_5p_N1__GCACATATCGTCCAGG-1	11.1038	4.45568
001-042_T0_COL_LP_5p_N1__TTCCCAGTCTGCTGTC-1	10.1087	3.7174
001-042_T0_COL_LP_5p_N1__GGGTTGCCAGTCAGAG-1	10.6642	5.20064
001-042_T0_COL_LP_5p_N1__TGTATTCAGAGAGCTC-1	10.9221	3.66147
001-042_T0_COL_LP_5p_N1__CGTCTACTCACTTCAT-1	11.6304	2.09151
001-042_T0_COL_LP_5p_N1__CGAATGTCACTGCCAG-1	10.5016	4.44766
001-042_T0_COL_LP_5p_N1__CTACCCACAATGAATG-1	10.7396	4.40801
001-042_T0_COL_LP_5p_N1__CACAGGCAGGATGGAA-1	11.4066	5.59011
001-042_T0_COL_LP_5p_N1__CAGATCACAAACGTGG-1	10.562	4.66136
001-042_T0_COL_LP_5p_N1__ACCCACTCACATCTTT-1	9.3895	7.8584
001-042_T0_COL_LP_5p_N1__CTGGTCTCAACAACCT-1	11.5859	2.08962
001-042_T0_COL_LP_5p_N1__TGACTTTCACGGCTAC-1	3.44717	7.79625
001-042_T0_COL_LP_5p_N1__GAGGTGATCCTCAACC-1	9.4751	6.36376
001-042_T0_COL_LP_5p_N1__AGCAGCCAGAAACGAG-1	11.1597	5.15984
001-042_T0_COL_LP_5p_N1__CAGCATACAGTAAGCG-1	11.5233	2.3794
001-042_T0_COL_LP_5p_N1__CATCGGGCAGCTGCAC-1	10.6661	3.62081
001-042_T0_COL_LP_5p_N1__TGCTGCTAGGAACTGC-1	10.8068	3.64104
001-042_T0_COL_LP_5p_N1__TGGCTGGAGTGGCACA-1	10.9306	5.44578
001-042_T0_COL_LP_5p_N1__CAGGTGCCAACACCCG-1	11.6406	2.55533
001-042_T0_COL_LP_5p_N1__AGCTCCTGTCAAGCGA-1	3.89955	7.71704
001-042_T0_COL_LP_5p_N1__CACAGGCTCCCAAGAT-1	11.3619	5.08343
001-042_T0_COL_LP_5p_N1__CATGACATCTGTGCAA-1	9.31307	7.98467
001-042_T0_COL_LP_5p_N1__GTGGGTCAGAAACCTA-1	12.0737	1.88401
001-042_T0_COL_LP_5p_N1__GCAGCCATCAGAGACG-1	11.3717	4.95541
001-042_T0_COL_LP_5p_N1__TCGCGTTCAATGGACG-1	10.6423	4.6422
001-042_T0_COL_LP_5p_N1__GGAATAACAAGAAGAG-1	10.8434	3.86707
001-042_T0_COL_LP_5p_N1__GCATGATGTACTCAAC-1	12.3349	6.08802
001-042_T0_COL_LP_5p_N1__TGATTTCTCAACGCTA-1	3.32121	7.86628
001-042_T0_COL_LP_5p_N1__ATTACTCGTCAACATC-1	10.3048	3.49169
001-042_T0_COL_LP_5p_N1__TTCTTAGGTGTTTGTG-1	10.4952	4.2852
001-042_T0_COL_LP_5p_N1__ACACCAACATGTTCCC-1	8.52896	6.91369
001-042_T0_COL_LP_5p_N1__ATTATCCCAGGTGGAT-1	9.94184	5.76384
001-042_T0_COL_LP_5p_N1__GTAGGCCAGAGCTGGT-1	11.2589	4.84026
001-042_T0_COL_LP_5p_N1__AACTCAGCACTTAAGC-1	3.34025	7.85291
001-042_T0_COL_LP_5p_N1__TCATTACGTATTAGCC-1	3.3447	7.88974
001-042_T0_COL_LP_5p_N1__ACGATGTTCACCGGGT-1	9.62284	6.1683
001-042_T0_COL_LP_5p_N1__TTAACTCGTAAACGCG-1	10.9396	3.71719
001-042_T0_COL_LP_5p_N1__TCGCGTTTCACGGTTA-1	10.615	4.74321
001-042_T0_COL_LP_5p_N1__CCTCTGATCAGCGACC-1	9.3721	2.2204
001-042_T0_COL_LP_5p_N1__CAGCAGCAGATCCGAG-1	11.4179	5.79142
001-042_T0_COL_LP_5p_N1__ACATGGTTCCAGTAGT-1	11.1661	3.73125
001-042_T0_COL_LP_5p_N1__TACGGATTCACAGTAC-1	11.2011	3.42322
001-042_T0_COL_LP_5p_N1__CCATTCGCATTCCTCG-1	11.5412	4.98345
001-042_T0_COL_LP_5p_N1__GACAGAGTCTAACTCT-1	11.079	5.01911
001-042_T0_COL_LP_5p_N1__AGGTCCGAGTACGTTC-1	8.26136	3.85747
001-042_T0_COL_LP_5p_N1__TATCTCATCCGTTGCT-1	11.0759	3.5473
001-042_T0_COL_LP_5p_N1__CATATGGCATCATCCC-1	10.9447	4.3363
001-042_T0_COL_LP_5p_N1__CACAGTATCTACTTAC-1	13.3886	1.91262
001-042_T0_COL_LP_5p_N1__GGGTCTGAGTGTTTGC-1	10.6654	5.29432
001-042_T0_COL_LP_5p_N1__AACCGCGAGAGCCCAA-1	11.367	4.64268
001-042_T0_COL_LP_5p_N1__TTGACTTGTCAATGTC-1	10.6899	3.56833
001-042_T0_COL_LP_5p_N1__CACAGTAGTACAGTTC-1	11.3854	5.07631
001-042_T0_COL_LP_5p_N1__TCTGGAATCAGTTTGG-1	7.77369	8.87527
001-042_T0_COL_LP_5p_N1__CACTCCAGTGTAATGA-1	10.5608	3.49973
001-042_T0_COL_LP_5p_N1__GTGAAGGGTAATTGGA-1	10.81	4.67023
001-042_T0_COL_LP_5p_N1__CTCTGGTGTCCCTACT-1	11.0872	4.6223
001-042_T0_COL_LP_5p_N1__TGCTGCTAGTCCTCCT-1	9.25522	8.61531
001-042_T0_COL_LP_5p_N1__CGTTAGATCGCCCTTA-1	13.3929	1.93953
001-042_T0_COL_LP_5p_N1__GCTGCGACATCACCCT-1	3.2785	7.63934
001-042_T0_COL_LP_5p_N1__CGTTGGGAGCCAGGAT-1	11.4376	5.03761
001-042_T0_COL_LP_5p_N1__CAGTAACCACAGAGGT-1	11.6042	2.58708
001-042_T0_COL_LP_5p_N1__CGGAGTCTCCGCATCT-1	10.8369	4.68744
001-042_T0_COL_LP_5p_N1__GGGAGATAGAATGTGT-1	11.6595	5.40858
001-042_T0_COL_LP_5p_N1__CGTCAGGTCATGGTCA-1	11.3771	5.06223
001-042_T0_COL_LP_5p_N1__AGGCCACGTTTGGGCC-1	11.8934	5.54448
001-042_T0_COL_LP_5p_N1__TCAGCTCTCTGGAGCC-1	11.5882	5.15315
001-042_T0_COL_LP_5p_N1__ACTGATGGTAGCGTAG-1	10.7131	3.56935
001-042_T0_COL_LP_5p_N1__AGCGTATAGCGTAGTG-1	10.9179	4.84985
001-042_T0_COL_LP_5p_N1__GTCGGGTTCAGCAACT-1	9.68652	3.23692
001-042_T0_COL_LP_5p_N1__TACTCGCGTTATTCTC-1	7.94908	8.8402
001-042_T0_COL_LP_5p_N1__CGAGCCAAGGTGCTTT-1	11.2878	5.35083
001-042_T0_COL_LP_5p_N1__ATTCTACAGGAGTACC-1	10.5223	4.07495
001-042_T0_COL_LP_5p_N1__GGGAGATAGCTCAACT-1	10.7252	3.51213
001-042_T0_COL_LP_5p_N1__GTCCTCAAGTCTCCTC-1	9.93826	3.36461
001-042_T0_COL_LP_5p_N1__TGCGGGTAGCTGATAA-1	11.2718	2.25547
001-042_T0_COL_LP_5p_N1__TAAGTGCCATTCTTAC-1	11.2522	4.849
001-042_T0_COL_LP_5p_N1__CGTTGGGAGCAAATCA-1	9.64587	4.88019
001-042_T0_COL_LP_5p_N1__AACTCTTGTTCTGGTA-1	10.9053	4.69422
001-042_T0_COL_LP_5p_N1__AGGCCGTCATGTCTCC-1	11.6935	3.02625
001-042_T0_COL_LP_5p_N1__TGCCCTAGTAGAGCTG-1	9.25784	7.64543
001-042_T0_COL_LP_5p_N1__TCGGTAAGTCTTTCAT-1	11.0013	4.46271
001-042_T0_COL_LP_5p_N1__GCACATATCGTACCGG-1	10.4218	2.98131
001-042_T0_COL_LP_5p_N1__CACCAGGTCGAACGGA-1	11.3413	5.95744
001-042_T0_COL_LP_5p_N1__GATCGATCATGTTGAC-1	10.8444	4.68532
001-042_T0_COL_LP_5p_N1__CTGATAGAGCACAGGT-1	7.34746	8.76327
001-042_T0_COL_LP_5p_N1__AATCCAGAGAGACGAA-1	13.1528	1.74181
001-042_T0_COL_LP_5p_N1__TCAGCAACAACGCACC-1	8.66681	2.91885
001-042_T0_COL_LP_5p_N1__GAATAAGCATATACCG-1	11.1965	5.58256
001-042_T0_COL_LP_5p_N1__GTTAAGCCATTGTGCA-1	11.1032	4.50639
001-042_T0_COL_LP_5p_N1__GGGAATGAGATCACGG-1	11.4479	5.1157
001-042_T0_COL_LP_5p_N1__TCTCTAAAGTGAACAT-1	10.2112	4.23952
001-042_T0_COL_LP_5p_N1__CGAATGTTCCGGGTGT-1	11.315	5.10379
001-042_T0_COL_LP_5p_N1__ATTGGACTCATGTGGT-1	11.6613	2.35955
001-042_T0_COL_LP_5p_N1__TCGTAGACACGACGAA-1	10.9113	4.71926
001-042_T0_COL_LP_5p_N1__CAGCGACAGCGATTCT-1	13.3723	1.66359
001-042_T0_COL_LP_5p_N1__TGGCGCATCTTCGGTC-1	10.5715	4.54869
001-042_T0_COL_LP_5p_N1__GCTCTGTAGAGAGCTC-1	13.4402	1.72301
001-042_T0_COL_LP_5p_N1__CCTTACGGTCGCCATG-1	3.25606	7.90067
001-042_T0_COL_LP_5p_N1__TTTGGTTCAGTGACAG-1	3.40973	7.91129
001-042_T0_COL_LP_5p_N1__ACTGAGTAGAGAGCTC-1	11.7092	2.48085
001-042_T0_COL_LP_5p_N1__TGATTTCCATTCACTT-1	4.88288	8.27979
001-042_T0_COL_LP_5p_N1__GGCCGATAGCGTGTCC-1	10.8823	4.5885
001-042_T0_COL_LP_5p_N1__CCGTGGAAGCTGTCTA-1	13.3378	1.73259
001-042_T0_COL_LP_5p_N1__GATCGATCACTTGGAT-1	3.32407	7.77188
001-042_T0_COL_LP_5p_N1__GCGAGAAAGCCACTAT-1	9.41715	6.38704
001-042_T0_COL_LP_5p_N1__CGGTTAACAGTAAGAT-1	3.41911	7.83926
001-042_T0_COL_LP_5p_N1__GACCAATTCCGCAGTG-1	9.41787	6.322
001-042_T0_COL_LP_5p_N1__CCTTTCTAGACCCACC-1	11.6326	4.87611
001-042_T0_COL_LP_5p_N1__TACGGTAAGCAATATG-1	10.4544	4.90355
001-042_T0_COL_LP_5p_N1__TCGTAGAAGTGTTGAA-1	10.9144	4.62978
001-042_T0_COL_LP_5p_N1__GATCGTAGTGTGAATA-1	11.1746	4.37779
001-042_T0_COL_LP_5p_N1__TAAACCGTCACCTCGT-1	11.6334	2.67403
001-042_T0_COL_LP_5p_N1__CACCAGGAGCGAAGGG-1	10.278	5.21814
001-042_T0_COL_LP_5p_N1__CTAATGGCACTTAACG-1	8.26477	8.38462
001-042_T0_COL_LP_5p_N1__CACAGTAAGTGAAGAG-1	13.2686	1.74985
001-042_T0_COL_LP_5p_N1__AACCGCGGTGACGCCT-1	7.87864	6.91032
001-042_T0_COL_LP_5p_N1__GGACAGAGTGTTGAGG-1	11.0598	4.35087
001-042_T0_COL_LP_5p_N1__GCAGTTATCCTATTCA-1	10.7903	3.76524
001-042_T0_COL_LP_5p_N1__GCAGCCACATCGATGT-1	11.1218	5.80597
001-042_T0_COL_LP_5p_N1__GACGTGCAGCCAGTAG-1	10.7606	3.36132
001-042_T0_COL_LP_5p_N1__GTGGGTCGTATAAACG-1	11.4331	5.4978
001-042_T0_COL_LP_5p_N1__CTGTTTAGTGATAAAC-1	11.2507	4.73574
001-042_T0_COL_LP_5p_N1__CTCTAATCATCACGAT-1	11.0209	4.90519
001-042_T0_COL_LP_5p_N1__CAGCGACGTATTCGTG-1	9.51259	3.61037
001-042_T0_COL_LP_5p_N1__GGCGACTGTAGCAAAT-1	9.53057	4.17751
001-042_T0_COL_LP_5p_N1__GCTTCCATCGGAATCT-1	13.4771	1.89153
001-042_T0_COL_LP_5p_N1__GGCTGGTTCATAGCAC-1	9.50327	2.77025
001-042_T0_COL_LP_5p_N1__AACTTTCTCTAACGGT-1	11.3732	4.98801
001-042_T0_COL_LP_5p_N1__TGACTTTAGGTTCCTA-1	7.98793	8.13359
001-042_T0_COL_LP_5p_N1__TGCCAAACAGTATAAG-1	10.4341	3.39495
001-042_T0_COL_LP_5p_N1__GCGAGAAGTACAAGTA-1	10.6443	4.14701
001-042_T0_COL_LP_5p_N1__TTATGCTTCGTAGATC-1	10.9942	4.68316
001-042_T0_COL_LP_5p_N1__TTTCCTCCACGCGAAA-1	11.5529	5.27803
001-042_T0_COL_LP_5p_N1__ACCAGTACACATTCGA-1	11.3007	5.71272
001-042_T0_COL_LP_5p_N1__CTCATTACAATGGACG-1	9.3509	6.34496
001-042_T0_COL_LP_5p_N1__TACCTTACAGTCAGAG-1	11.325	5.65943
001-042_T0_COL_LP_5p_N1__TAGCCGGCAGCTGCAC-1	11.6615	4.93445
001-042_T0_COL_LP_5p_N1__TTATGCTTCTGCGGCA-1	10.9797	4.41223
001-042_T0_COL_LP_5p_N1__CATCGGGGTTCAGCGC-1	13.3386	1.85494
001-042_T0_COL_LP_5p_N1__TACTCATAGACCACGA-1	10.5365	3.61715
001-042_T0_COL_LP_5p_N1__GTAGGCCGTCTAGTCA-1	11.3565	4.81669
001-042_T0_COL_LP_5p_N1__ACGGGCTCAAGTTCTG-1	10.845	4.7568
001-042_T0_COL_LP_5p_N1__GCGCAACCATGACATC-1	11.1305	3.93999
001-042_T0_COL_LP_5p_N1__GGCTGGTGTCACCCAG-1	13.372	2.05761
001-042_T0_COL_LP_5p_N1__TACCTTACATTAACCG-1	10.808	3.98023
001-042_T0_COL_LP_5p_N1__TTAGGCATCTTCGAGA-1	11.3492	4.94705
001-042_T0_COL_LP_5p_N1__CCACTACAGATAGCAT-1	11.2927	5.15641
001-042_T0_COL_LP_5p_N1__CGAACATTCGATAGAA-1	11.4719	5.29761
001-042_T0_COL_LP_5p_N1__GACGTTAGTACCCAAT-1	10.4923	5.18308
001-042_T0_COL_LP_5p_N1__ACGCAGCCAGCTCGAC-1	10.9533	3.84452
001-042_T0_COL_LP_5p_N1__GTCATTTAGATCCTGT-1	11.3621	5.12384
001-042_T0_COL_LP_5p_N1__GTTACAGCATATGCTG-1	10.8532	3.383
001-042_T0_COL_LP_5p_N1__CCCAGTTTCTCAAACG-1	9.3729	6.40373
001-042_T0_COL_LP_5p_N1__CTCGTCAGTAACGTTC-1	3.39777	7.69777
001-042_T0_COL_LP_5p_N1__GGGTTGCCACAAGACG-1	11.5643	2.38654
001-042_T0_COL_LP_5p_N1__TGAGCCGAGTATTGGA-1	10.9228	5.90565
001-042_T0_COL_LP_5p_N1__TCATTACAGTTAAGTG-1	10.6553	3.53128
001-042_T0_COL_LP_5p_N1__CCCAGTTGTCGCCATG-1	11.1672	3.83293
001-042_T0_COL_LP_5p_N1__AGCTCCTCAATAGCAA-1	10.2284	2.18961
001-042_T0_COL_LP_5p_N1__ACTTTCAAGAGCTGCA-1	10.5298	3.71065
001-042_T0_COL_LP_5p_N1__TGTCCCACAGCTGTGC-1	10.0502	5.07687
001-042_T0_COL_LP_5p_N1__ATTATCCCAGCTTAAC-1	12.0331	6.313
001-042_T0_COL_LP_5p_N1__CACAGTAAGGTGCTTT-1	11.0201	4.46218
001-042_T0_COL_LP_5p_N1__GTCAAGTGTTCATGGT-1	11.0201	4.68561
001-042_T0_COL_LP_5p_N1__GCTGCAGCAGTAGAGC-1	11.0668	4.68556
001-042_T0_COL_LP_5p_N1__GCGACCACACCGAAAG-1	13.3015	2.12104
001-042_T0_COL_LP_5p_N1__CATCGGGTCTGAGTGT-1	10.9829	4.65726
001-042_T0_COL_LP_5p_N1__CACACCTAGCTGAAAT-1	7.67869	7.64508
001-042_T0_COL_LP_5p_N1__CACCACTCAAGTAATG-1	5.11951	8.61033
001-042_T0_COL_LP_5p_N1__TGGCTGGGTGACGCCT-1	9.38362	7.74391
001-042_T0_COL_LP_5p_N1__TACAGTGTCTAACTCT-1	10.7416	4.61289
001-042_T0_COL_LP_5p_N1__GTCTTCGAGCACAGGT-1	11.3383	5.03962
001-042_T0_COL_LP_5p_N1__CCTACCAGTTGTCTTT-1	10.5811	3.75643
001-042_T0_COL_LP_5p_N1__ACTTACTTCACAAACC-1	9.74174	2.11568
001-042_T0_COL_LP_5p_N1__ACTGCTCAGACTCGGA-1	10.9426	4.90207
001-042_T0_COL_LP_5p_N1__CGATTGAAGGGTTCCC-1	11.4434	5.42115
001-042_T0_COL_LP_5p_N1__TCTTTCCCAATGTAAG-1	11.5064	5.00262
001-042_T0_COL_LP_5p_N1__GTCCTCACAACGATGG-1	11.6081	5.38251
001-042_T0_COL_LP_5p_N1__TTTACTGGTTGTGGCC-1	3.44615	7.75544
001-042_T0_COL_LP_5p_N1__CATGACAAGTACTTGC-1	7.80196	8.50671
001-042_T0_COL_LP_5p_N1__ACTTGTTCAAGCCCAC-1	11.347	4.60612
001-042_T0_COL_LP_5p_N1__ACACCAATCTGTGCAA-1	7.63376	7.72175
001-042_T0_COL_LP_5p_N1__GAAGCAGAGCCCGAAA-1	11.4467	5.87843
001-042_T0_COL_LP_5p_N1__GGCAATTCAGACGCCT-1	9.26782	7.40298
001-042_T0_COL_LP_5p_N1__GTCTCGTCATCCGGGT-1	9.17574	7.71163
001-042_T0_COL_LP_5p_N1__AGGGATGTCGTCTGCT-1	10.7312	3.84389
001-042_T0_COL_LP_5p_N1__GGGAATGGTCGGGTCT-1	9.46956	6.20472
001-042_T0_COL_LP_5p_N1__GCGGGTTTCGTACCGG-1	11.0266	3.57515
001-042_T0_COL_LP_5p_N1__GACGTGCCAATCTACG-1	8.35753	2.19016
001-042_T0_COL_LP_5p_N1__CCTTACGGTATCTGCA-1	13.3844	1.7224
001-042_T0_COL_LP_5p_N1__CAGATCAGTAGCGCAA-1	11.3739	5.0826
001-042_T0_COL_LP_5p_N1__TCCACACTCTGCTTGC-1	9.59629	7.21085
001-042_T0_COL_LP_5p_N1__AGAATAGAGGAGTAGA-1	7.41544	8.248
001-042_T0_COL_LP_5p_N1__CCTAAAGAGAGCCCAA-1	11.059	3.98939
001-042_T0_COL_LP_5p_N1__GGCAATTCATCGGACC-1	10.0206	2.90222
001-042_T0_COL_LP_5p_N1__AGAGCGAAGCTCAACT-1	11.1841	4.66905
001-042_T0_COL_LP_5p_N1__TACAGTGAGGTCGGAT-1	9.33624	6.36803
001-042_T0_COL_LP_5p_N1__TGCCCATGTGTCAATC-1	3.32145	7.85714
001-042_T0_COL_LP_5p_N1__TCAGGTACAGACAAAT-1	11.4343	2.4623
001-042_T0_COL_LP_5p_N1__CGAGAAGCACACCGCA-1	9.29489	7.70908
001-042_T0_COL_LP_5p_N1__CTGATCCCATCACGAT-1	11.2916	3.78016
001-042_T0_COL_LP_5p_N1__GACTAACGTCAACATC-1	13.1174	2.02519
001-042_T0_COL_LP_5p_N1__GACGTTAAGCGATGAC-1	7.91093	8.41043
001-042_T0_COL_LP_5p_N1__CGGACTGAGGCATGTG-1	10.7999	3.86996
001-042_T0_COL_LP_5p_N1__AAACCTGTCTAGAGTC-1	11.2638	4.54089
001-042_T0_COL_LP_5p_N1__AGTCTTTAGACGCTTT-1	11.7249	5.35813
001-042_T0_COL_LP_5p_N1__CCACCTACACTCTGTC-1	8.01228	7.80939
001-042_T0_COL_LP_5p_N1__CCACTACTCTGCGACG-1	10.6969	3.52426
001-042_T0_COL_LP_5p_N1__CGCTGGAGTCCGCTGA-1	3.40878	7.55275
001-042_T0_COL_LP_5p_N1__CTGAAGTGTCAGATAA-1	7.60771	6.56259
001-042_T0_COL_LP_5p_N1__AGGGAGTCAATTCCTT-1	10.8854	4.77721
001-042_T0_COL_LP_5p_N1__CAGTCCTTCGGAATCT-1	11.0178	4.66707
001-042_T0_COL_LP_5p_N1__ATTTCTGGTTCTCATT-1	9.36443	7.67865
001-042_T0_COL_LP_5p_N1__CTCTGGTAGTAGCCGA-1	11.6259	2.30853
001-042_T0_COL_LP_5p_N1__GTCCTCACACAGAGGT-1	3.32292	7.65343
001-042_T0_COL_LP_5p_N1__AGCTCTCAGGCAAAGA-1	11.3249	5.39458
001-042_T0_COL_LP_5p_N1__ACGGGCTCATGAACCT-1	8.00745	7.73196
001-042_T0_COL_LP_5p_N1__TACGGTATCCACGCAG-1	9.19089	8.63209
001-042_T0_COL_LP_5p_N1__CGGACTGCACAGGTTT-1	11.3922	5.41336
001-042_T0_COL_LP_5p_N1__ATAAGAGCATGTCCTC-1	11.8466	5.42856
001-042_T0_COL_LP_5p_N1__TCAACGACAATCTACG-1	8.16772	7.4334
001-042_T0_COL_LP_5p_N1__GGAACTTCACGGTAAG-1	10.7293	3.67228
001-042_T0_COL_LP_5p_N1__GCAATCAAGCCACGTC-1	7.7317	8.57819
001-042_T0_COL_LP_5p_N1__CGCTTCACAAACCCAT-1	11.1141	3.56667
001-042_T0_COL_LP_5p_N1__AGGTCCGTCCTCAATT-1	11.2025	4.7781
001-042_T0_COL_LP_5p_N1__CCAATCCGTCGGCACT-1	9.3425	4.91305
001-042_T0_COL_LP_5p_N1__GTCCTCAAGATCGATA-1	10.7484	5.17688
001-042_T0_COL_LP_5p_N1__TCACAAGTCCGAATGT-1	11.8038	2.45266
001-042_T0_COL_LP_5p_N1__CTCGAGGAGCAGGTCA-1	11.6704	5.58509
001-042_T0_COL_LP_5p_N1__GGGCACTCAATCTACG-1	9.34272	6.21166
001-042_T0_COL_LP_5p_N1__TACGGGCTCAGCATGT-1	11.2993	4.93006
001-042_T0_COL_LP_5p_N1__GCTGCTTTCATTGCGA-1	11.3353	4.77234
001-042_T0_COL_LP_5p_N1__CTAACTTCATTGTGCA-1	9.35188	8.61732
001-042_T0_COL_LP_5p_N1__CTTCTCTGTCTAAACC-1	11.6445	5.33333
001-042_T0_COL_LP_5p_N1__TATGCCCAGTCTCCTC-1	10.5618	4.29756
001-042_T0_COL_LP_5p_N1__AGGGTGAGTCGAACAG-1	11.1778	5.99213
001-042_T0_COL_LP_5p_N1__GTATTCTTCTGATTCT-1	10.4194	3.78526
001-042_T0_COL_LP_5p_N1__CCATTCGAGCTATGCT-1	8.24974	7.4517
001-042_T0_COL_LP_5p_N1__GCTTCCATCCGTAGGC-1	9.31749	7.57814
001-042_T0_COL_LP_5p_N1__CTAGTGATCTAACCGA-1	12.1183	5.40674
001-042_T0_COL_LP_5p_N1__GACGTGCTCACTATTC-1	13.4756	1.62073
001-042_T0_COL_LP_5p_N1__ATTGGACGTGGTCTCG-1	9.45535	4.98318
001-042_T0_COL_LP_5p_N1__CTAGTGACAACTGCGC-1	11.4272	5.285
001-042_T0_COL_LP_5p_N1__CTTCTCTTCGGTTAAC-1	10.3435	2.92488
001-042_T0_COL_LP_5p_N1__CGTGAGCTCGAGCCCA-1	4.76304	8.14734
001-042_T0_COL_LP_5p_N1__ACTGATGCAGCTGGCT-1	10.9936	4.39914
001-042_T0_COL_LP_5p_N1__ATAACGCGTTGGACCC-1	9.94668	1.68214
001-042_T0_COL_LP_5p_N1__CCGGGATCAGTATCTG-1	11.6572	5.58336
001-042_T0_COL_LP_5p_N1__TCTTTCCCAAACGTGG-1	11.4515	5.522
001-042_T0_COL_LP_5p_N1__GGAGCAAGTGGACGAT-1	10.7516	4.69637
001-042_T0_COL_LP_5p_N1__GGTATTGGTGATAAGT-1	7.7905	8.38983
001-042_T0_COL_LP_5p_N1__TCAGATGCAGCTGCAC-1	11.8272	5.89974
001-042_T0_COL_LP_5p_N1__GTAACTGAGGTGTTAA-1	11.716	2.58071
001-042_T0_COL_LP_5p_N1__GAAACTCTCTGTTTGT-1	11.2946	6.114
001-042_T0_COL_LP_5p_N1__GACGCGTCAAGTAGTA-1	13.3077	1.84232
001-042_T0_COL_LP_5p_N1__AATCCAGCAGGTCTCG-1	11.7919	5.41652
001-042_T0_COL_LP_5p_N1__AACTGGTAGCGTTGCC-1	10.6914	3.57978
001-042_T0_COL_LP_5p_N1__CCAGCGATCCGTCAAA-1	11.5978	5.61126
001-042_T0_COL_LP_5p_N1__GGGTCTGGTCCGTCAG-1	13.4451	1.73979
001-042_T0_COL_LP_5p_N1__ACACCAAAGCGAGAAA-1	10.6134	3.04256
001-042_T0_COL_LP_5p_N1__ACGCCGATCTAACTCT-1	3.27095	7.95136
001-042_T0_COL_LP_5p_N1__CGAACATAGAAACCGC-1	11.619	2.54531
001-042_T0_COL_LP_5p_N1__CACAGGCAGAGTAAGG-1	11.4079	5.78731
001-042_T0_COL_LP_5p_N1__CAGTCCTTCTCCAACC-1	13.3596	1.61255
001-042_T0_COL_LP_5p_N1__TACCTATGTGCAACTT-1	9.5056	8.81749
001-042_T0_COL_LP_5p_N1__CACAAACGTAGGACAC-1	11.1676	5.42604
001-042_T0_COL_LP_5p_N1__GAACATCGTGGTACAG-1	11.4058	5.41893
001-042_T0_COL_LP_5p_N1__CGGCTAGTCCTTCAAT-1	11.6862	2.39995
001-042_T0_COL_LP_5p_N1__CGTGAGCTCCAAATGC-1	10.9381	4.63079
001-042_T0_COL_LP_5p_N1__CATTCGCCATGCAATC-1	11.1722	4.63279
001-042_T0_COL_LP_5p_N1__GTCTTCGAGAAAGTGG-1	11.817	5.99761
001-042_T0_COL_LP_5p_N1__TTGCCGTTCAGCAACT-1	7.75492	8.13451
001-042_T0_COL_LP_5p_N1__AACTCAGAGGTCGGAT-1	11.2591	4.78536
001-042_T0_COL_LP_5p_N1__ACTTACTTCAAGGTAA-1	11.8288	5.43304
001-042_T0_COL_LP_5p_N1__CTAGCCTAGACGACGT-1	11.2863	5.24162
001-042_T0_COL_LP_5p_N1__GTCCTCAAGTTCGCGC-1	7.52893	8.12689
001-042_T0_COL_LP_5p_N1__GCCTCTAGTCAATGTC-1	11.1578	5.12027
001-042_T0_COL_LP_5p_N1__CGAACATCAATGCCAT-1	11.5467	5.202
001-042_T0_COL_LP_5p_N1__ACATGGTGTAAGAGAG-1	8.35874	7.7755
001-042_T0_COL_LP_5p_N1__GCGACCATCCTGCTTG-1	12.1589	5.72469
001-042_T0_COL_LP_5p_N1__TACAGTGCAGCGATCC-1	9.41347	7.74938
001-042_T0_COL_LP_5p_N1__CCTAAAGTCGCGTAGC-1	9.50292	2.1892
001-042_T0_COL_LP_5p_N1__ACGGGCTCAGGGCATA-1	11.3822	5.64546
001-042_T0_COL_LP_5p_N1__CAAGAAAAGTATTGGA-1	9.27768	7.24808
001-042_T0_COL_LP_5p_N1__CCCAATCGTCACTGGC-1	11.1375	5.05162
001-042_T0_COL_LP_5p_N1__TGCTGCTGTCGGCACT-1	9.22297	5.29837
001-042_T0_COL_LP_5p_N1__GCATACAGTATATGGA-1	11.0861	5.22749
001-042_T0_COL_LP_5p_N1__GCTGCAGCAGCTGTTA-1	11.4452	5.47677
001-042_T0_COL_LP_5p_N1__GCATACAAGCGTCAAG-1	11.4387	5.03163
001-042_T0_COL_LP_5p_N1__TCTATTGTCTACGAGT-1	3.30812	7.95441
001-042_T0_COL_LP_5p_N1__ATCATGGCAGGACCCT-1	13.214	2.00974
001-042_T0_COL_LP_5p_N1__ATTGGTGGTTTGACTG-1	11.3556	4.87545
001-042_T0_COL_LP_5p_N1__TGAGAGGAGGTAAACT-1	9.57104	6.42304
001-042_T0_COL_LP_5p_N1__AAGGAGCCATATACGC-1	9.93457	2.67381
001-042_T0_COL_LP_5p_N1__CGCCAAGAGTTGAGTA-1	9.16598	7.91136
001-042_T0_COL_LP_5p_N1__GACTGCGAGAAACGAG-1	10.9042	5.93201
001-042_T0_COL_LP_5p_N1__GCTTGAATCATCACCC-1	9.789	4.78538
001-042_T0_COL_LP_5p_N1__CCGTGGAGTAGCTGCC-1	9.39391	6.35091
001-042_T0_COL_LP_5p_N1__AGCTCCTGTGGCCCTA-1	11.1961	3.43479
001-042_T0_COL_LP_5p_N1__GGGAATGGTTGTACAC-1	10.7978	4.70536
001-042_T0_COL_LP_5p_N1__TTGCGTCAGGACCACA-1	11.6728	5.20745
001-042_T0_COL_LP_5p_N1__AGGCCGTGTGACAAAT-1	8.0901	3.53981
001-042_T0_COL_LP_5p_N1__AGGCCGTTCCGTTGTC-1	10.4196	4.8291
001-042_T0_COL_LP_5p_N1__AAACCTGAGCTGCGAA-1	11.3367	5.11537
001-042_T0_COL_LP_5p_N1__TCCACACAGGCTAGGT-1	8.38396	1.88967
001-042_T0_COL_LP_5p_N1__TGCCAAAAGATGGCGT-1	3.93222	7.74425
001-042_T0_COL_LP_5p_N1__CTTAACTTCGCCTGAG-1	7.41458	8.36673
001-042_T0_COL_LP_5p_N1__GAGCAGAGTTATTCTC-1	11.4265	5.10547
001-042_T0_COL_LP_5p_N1__CGCGTTTGTTATGCGT-1	5.27627	8.12145
001-042_T0_COL_LP_5p_N1__GGGCATCAGTTGTCGT-1	11.2319	4.66669
001-042_T0_COL_LP_5p_N1__GTCGTAAGTCAATACC-1	5.94073	7.33508
001-042_T0_COL_LP_5p_N1__GTATTCTTCAGGATCT-1	11.7501	5.56317
001-042_T0_COL_LP_5p_N1__ACTTACTTCCTGTAGA-1	11.1169	4.80119
001-042_T0_COL_LP_5p_N1__TAGGCATCACCGATAT-1	10.8773	3.64502
001-042_T0_COL_LP_5p_N1__GCGCGATCAGGCTGAA-1	11.3253	5.46727
001-042_T0_COL_LP_5p_N1__CCTTACGAGAAGGTGA-1	13.2665	2.03446
001-042_T0_COL_LP_5p_N1__AAAGATGGTCTTCAAG-1	11.8736	5.94835
001-042_T0_COL_LP_5p_N1__ACGAGCCAGAGACGAA-1	10.9852	3.94286
001-042_T0_COL_LP_5p_N1__CTCAGAATCTTGAGGT-1	11.1083	4.47662
001-042_T0_COL_LP_5p_N1__GATCGATGTGTCGCTG-1	10.8693	4.63155
001-042_T0_COL_LP_5p_N1__GTACTTTTCGGAATCT-1	11.7017	5.19802
001-042_T0_COL_LP_5p_N1__CCCTCCTTCTATCCTA-1	8.94286	7.58733
001-042_T0_COL_LP_5p_N1__GTAACGTGTGGTCTCG-1	10.1915	5.90871
001-042_T0_COL_LP_5p_N1__CGCGTTTGTCTGCAAT-1	11.6917	2.28718
001-042_T0_COL_LP_5p_N1__AGCCTAATCCGCAAGC-1	10.6212	3.37889
001-042_T0_COL_LP_5p_N1__CTCGTCACATCAGTCA-1	3.43644	7.79896
001-042_T0_COL_LP_5p_N1__CAAGTTGAGGATGGTC-1	13.1763	1.57664
001-042_T0_COL_LP_5p_N1__ACACCGGCACGCCAGT-1	11.7572	5.61523
001-042_T0_COL_LP_5p_N1__GTCGTAAGTAAAGTCA-1	9.23794	2.27733
001-042_T0_COL_LP_5p_N1__GAACCTACACATGTGT-1	3.39488	7.90942
001-042_T0_COL_LP_5p_N1__AGTGAGGCATCGTCGG-1	11.3822	5.59625
001-042_T0_COL_LP_5p_N1__TGACAACGTGCAGTAG-1	8.24423	7.11084
001-042_T0_COL_LP_5p_N1__GCTGCGACAGACTCGC-1	11.4476	3.29326
001-042_T0_COL_LP_5p_N1__TATCTCAGTCTGCCAG-1	11.4861	4.93281
001-042_T0_COL_LP_5p_N1__CTTACCGTCTCTTATG-1	11.4299	5.24563
001-042_T0_COL_LP_5p_N1__CAGGTGCGTTCAGGCC-1	11.9153	5.0157
001-042_T0_COL_LP_5p_N1__AATCCAGAGCACCGTC-1	11.1265	4.95529
001-042_T0_COL_LP_5p_N1__CTCTACGAGTGCCATT-1	11.6693	5.16788
001-042_T0_COL_LP_5p_N1__CACTCCATCAGCGATT-1	9.3414	3.27593
001-042_T0_COL_LP_5p_N1__CAGTCCTTCCAAGCCG-1	10.7522	3.46326
001-042_T0_COL_LP_5p_N1__CAGTCCTCACGACTCG-1	11.5756	2.10631
001-042_T0_COL_LP_5p_N1__TCAATCTAGCAGATCG-1	7.70978	6.41979
001-042_T0_COL_LP_5p_N1__AGCGTATGTCATTAGC-1	9.39341	6.36509
001-042_T0_COL_LP_5p_N1__GCCAAATGTAAATACG-1	11.3551	5.69734
001-042_T0_COL_LP_5p_N1__TGAGCATGTCTGGAGA-1	11.1912	4.91222
001-042_T0_COL_LP_5p_N1__GAACGGAAGCGACGTA-1	3.61987	7.98546
001-042_T0_COL_LP_5p_N1__TCCCGATGTCGCATAT-1	13.2409	2.12071
001-042_T0_COL_LP_5p_N1__CAGAATCGTGTTCTTT-1	11.5072	5.08339
001-042_T0_COL_LP_5p_N1__GTTCATTAGTGAACAT-1	11.1711	4.75591
001-042_T0_COL_LP_5p_N1__AGGCCGTAGGCGATAC-1	9.59848	6.54216
001-042_T0_COL_LP_5p_N1__TACTCATAGCCCAACC-1	11.3628	5.40134
001-042_T0_COL_LP_5p_N1__ACGAGCCTCTCTGAGA-1	11.0664	5.23355
001-042_T0_COL_LP_5p_N1__CCAATCCTCGAACTGT-1	10.5941	3.36783
001-042_T0_COL_LP_5p_N1__TATCTCAGTTAAGATG-1	11.2925	4.8626
001-042_T0_COL_LP_5p_N1__CCTAGCTAGGGAGTAA-1	12.1953	5.53685
001-042_T0_COL_LP_5p_N1__TCGTAGAGTCACACGC-1	11.2209	5.71737
001-042_T0_COL_LP_5p_N1__CCTTACGAGCCCAATT-1	9.10123	7.28807
001-042_T0_COL_LP_5p_N1__AGCTCTCGTTAGATGA-1	11.317	5.06191
001-042_T0_COL_LP_5p_N1__AGCCTAAGTGATAAGT-1	7.71056	2.5357
001-042_T0_COL_LP_5p_N1__CGATGTATCGAACTGT-1	10.6588	3.61675
001-042_T0_COL_LP_5p_N1__CTAACTTCACTTAACG-1	10.9118	6.23458
001-042_T0_COL_LP_5p_N1__TAGCCGGAGATCCCGC-1	8.43175	7.47742
001-042_T0_COL_LP_5p_N1__CTCCTAGGTTATGTGC-1	9.39477	7.74349
001-042_T0_COL_LP_5p_N1__CCTTACGGTTGTACAC-1	10.7308	4.62078
001-042_T0_COL_LP_5p_N1__AGGTCCGCAGGAACGT-1	7.63529	8.58162
001-042_T0_COL_LP_5p_N1__GACCTGGAGCCGCCTA-1	11.2792	4.66665
001-042_T0_COL_LP_5p_N1__GAATAAGCACAGTCGC-1	10.5424	3.41255
001-042_T0_COL_LP_5p_N1__AGATCTGAGGTGCACA-1	10.8649	3.53659
001-042_T0_COL_LP_5p_N1__GATCGCGCACAGACTT-1	11.4116	4.94474
001-042_T0_COL_LP_5p_N1__GTACTCCAGGTGCACA-1	3.4701	7.83188
001-042_T0_COL_LP_5p_N1__TGCTGCTCACCTCGGA-1	11.1997	5.10497
001-042_T0_COL_LP_5p_N1__TCCACACCAATAGAGT-1	10.9468	4.03505
001-042_T0_COL_LP_5p_N1__CGTAGGCAGATGAGAG-1	7.39039	8.67076
001-042_T0_COL_LP_5p_N1__CAGCAGCGTACTTAGC-1	10.6657	3.518
001-042_T0_COL_LP_5p_N1__ATGCGATTCGGAATCT-1	11.7528	6.46006
001-042_T0_COL_LP_5p_N1__ACAGCTAGTAAGGGCT-1	9.65368	5.09833
001-042_T0_COL_LP_5p_N1__GGTATTGAGTCTCAAC-1	11.4974	5.56983
001-042_T0_COL_LP_5p_N1__CCACTACTCTGTCTAT-1	11.2543	5.82334
001-042_T0_COL_LP_5p_N1__CCTTTCTGTAGGGACT-1	4.86439	8.26656
001-042_T0_COL_LP_5p_N1__GTTTCTATCCAGAGGA-1	13.2625	1.79454
001-042_T0_COL_LP_5p_N1__TTATGCTGTAAGAGAG-1	11.2729	5.18847
001-042_T0_COL_LP_5p_N1__GGATTACCAAGCTGGA-1	12.2406	5.94791
001-042_T0_COL_LP_5p_N1__CTAACTTCATTACCTT-1	11.6174	5.9861
001-042_T0_COL_LP_5p_N1__GACTAACGTGACGGTA-1	11.1867	4.67558
001-042_T0_COL_LP_5p_N1__CCGTACTCAATTGCTG-1	11.5033	5.69488
001-042_T0_COL_LP_5p_N1__TTTACTGGTTACAGAA-1	11.3918	5.48576
001-042_T0_COL_LP_5p_N1__ATGCGATCAGCTATTG-1	11.4686	5.19405
001-042_T0_COL_LP_5p_N1__CCACGGATCCTTGGTC-1	11.2683	5.08431
001-042_T0_COL_LP_5p_N1__AAGGCAGAGAACAACT-1	11.549	4.92796
001-042_T0_COL_LP_5p_N1__CTCAGAAGTCGCTTCT-1	11.335	5.03027
001-042_T0_COL_LP_5p_N1__GGGATGAGTCAGATAA-1	11.2974	4.87729
001-042_T0_COL_LP_5p_N1__CGGAGTCTCCTGCAGG-1	9.75268	5.07904
001-042_T0_COL_LP_5p_N1__ATCACGACACATTTCT-1	8.26786	2.34365
001-042_T0_COL_LP_5p_N1__GTCGTAACACATTCGA-1	9.87514	3.17882
001-042_T0_COL_LP_5p_N1__CCTTTCTTCGCAAACT-1	11.428	5.2641
001-042_T0_COL_LP_5p_N1__GGCGACTCACTCAGGC-1	11.5453	5.19927
001-042_T0_COL_LP_5p_N1__TCAGATGTCCTCTAGC-1	3.31293	7.39144
001-042_T0_COL_LP_5p_N1__ACCTTTACATTGGCGC-1	3.46798	7.72329
001-042_T0_COL_LP_5p_N1__GTACGTAGTCACAAGG-1	8.56984	7.16736
001-042_T0_COL_LP_5p_N1__CGTAGCGCAAGCTGAG-1	7.54386	8.26751
001-042_T0_COL_LP_5p_N1__CTACACCGTAGCGATG-1	4.9287	8.00471
001-042_T0_COL_LP_5p_N1__GAGTCCGTCGCATGAT-1	13.4098	1.60606
001-042_T0_COL_LP_5p_N1__ACGATGTCACGAAACG-1	11.7027	4.95819
001-042_T0_COL_LP_5p_N1__CTGTTTAAGCCCAACC-1	11.5344	5.56991
001-042_T0_COL_LP_5p_N1__CTCTACGCACTGTCGG-1	10.7832	3.2135
001-042_T0_COL_LP_5p_N1__CTGATAGTCAACGGGA-1	10.8794	3.84318
001-042_T0_COL_LP_5p_N1__TACGGTACATTGGCGC-1	11.1917	4.6697
001-042_T0_COL_LP_5p_N1__GTAACGTAGCTCCTCT-1	10.5923	3.1349
001-042_T0_COL_LP_5p_N1__ATTGGTGCAGGTCTCG-1	11.5912	5.43627
001-042_T0_COL_LP_5p_N1__GAGGTGACAGCCTATA-1	3.67152	7.62261
001-042_T0_COL_LP_5p_N1__GTCTCGTTCCAACCAA-1	11.4693	5.18238
001-042_T0_COL_LP_5p_N1__AACTGGTGTGTCGCTG-1	13.2655	2.00502
001-042_T0_COL_LP_5p_N1__GGTGTTATCACCACCT-1	11.0727	6.34349
001-042_T0_COL_LP_5p_N1__TAAGCGTGTCCTGCTT-1	10.4144	3.43309
001-042_T0_COL_LP_5p_N1__TTTCCTCTCCATGAGT-1	11.525	2.66026
001-042_T0_COL_LP_5p_N1__CTAAGACCAGCTTCGG-1	9.28686	5.08493
001-042_T0_COL_LP_5p_N1__CCTTACGAGGCCATAG-1	10.7874	3.47298
001-042_T0_COL_LP_5p_N1__GCATGCGTCAGATAAG-1	9.22522	8.05474
001-042_T0_COL_LP_5p_N1__GAAATGAAGCTTCGCG-1	8.35354	7.58738
001-042_T0_COL_LP_5p_N1__GTACGTAAGGTAGCTG-1	10.5029	3.25671
001-042_T0_COL_LP_5p_N1__AGGCCACCACGCTTTC-1	11.217	6.18792
001-042_T0_COL_LP_5p_N1__GTTACAGCACCATGTA-1	5.93922	7.32609
001-042_T0_COL_LP_5p_N1__GTCACAATCCGCAAGC-1	11.5229	5.66725
001-042_T0_COL_LP_5p_N1__GTGCGGTTCTAACGGT-1	10.6869	3.60722
001-042_T0_COL_LP_5p_N1__AGGCCACAGCGCTTAT-1	11.1202	4.66192
001-042_T0_COL_LP_5p_N1__TCCACACCACTGTTAG-1	3.53396	8.12527
001-042_T0_COL_LP_5p_N1__CAGTAACTCTGGTATG-1	11.81	5.31267
001-042_T0_COL_LP_5p_N1__CATTCGCAGATATGGT-1	11.9732	5.57687
001-042_T0_COL_LP_5p_N1__CCACTACTCTCGGACG-1	10.9211	4.78235
001-042_T0_COL_LP_5p_N1__CAGCAGCCATGTCCTC-1	11.4933	5.19061
001-042_T0_COL_LP_5p_N1__AGATCTGAGGCTAGAC-1	11.4356	5.07594
001-042_T0_COL_LP_5p_N1__TTAACTCCAAGGACAC-1	11.008	3.90211
001-042_T0_COL_LP_5p_N1__GAGCAGAAGTCCAGGA-1	12.2055	5.77402
001-042_T0_COL_LP_5p_N1__TATTACCGTGATGTCT-1	12.1912	6.1519
001-042_T0_COL_LP_5p_N1__CGGAGCTTCCAGAGGA-1	11.3874	5.22935
001-042_T0_COL_LP_5p_N1__GGGACCTAGATGGGTC-1	11.4571	5.02804
001-042_T0_COL_LP_5p_N1__TATTACCTCCAATGGT-1	9.94995	3.21673
001-042_T0_COL_LP_5p_N1__CCTTCGAAGCCACCTG-1	11.7879	5.48701
001-042_T0_COL_LP_5p_N1__GGTGAAGCAGACAAAT-1	13.297	1.7496
001-042_T0_COL_LP_5p_N1__AGTAGTCTCTCGGACG-1	9.71785	5.04807
001-042_T0_COL_LP_5p_N1__TGAGGGAAGGAATGGA-1	11.2981	5.17018
001-042_T0_COL_LP_5p_N1__TTTCCTCCACGGCTAC-1	3.38832	7.69513
001-042_T0_COL_LP_5p_N1__GCTGGGTAGTCATCCA-1	10.2989	2.47245
001-042_T0_COL_LP_5p_N1__TCAATCTAGATCCCAT-1	10.6426	5.82065
001-042_T0_COL_LP_5p_N1__TCGCGAGGTGAGTGAC-1	8.18595	7.96083
001-042_T0_COL_LP_5p_N1__ATAACGCGTCACAAGG-1	11.7825	5.92213
001-042_T0_COL_LP_5p_N1__TCTCTAAGTAATCGTC-1	12.0483	2.59696
001-042_T0_COL_LP_5p_N1__GACTAACCAGGAATGC-1	9.4276	6.29044
001-042_T0_COL_LP_5p_N1__GCTGCAGTCTTCGGTC-1	8.01976	6.91365
001-042_T0_COL_LP_5p_N1__CTTAACTCACGCATCG-1	9.30099	6.30576
001-042_T0_COL_LP_5p_N1__CCTCTGAAGTCGATAA-1	11.0568	5.93274
001-042_T0_COL_LP_5p_N1__CTCGGGAAGTATCGAA-1	11.6798	2.5258
001-042_T0_COL_LP_5p_N1__CGACTTCTCCAATGGT-1	11.1676	5.05345
001-042_T0_COL_LP_5p_N1__CCTCTGAAGTTGTCGT-1	7.59496	8.61424
001-042_T0_COL_LP_5p_N1__ATGAGGGGTAGAAGGA-1	11.537	5.64599
001-042_T0_COL_LP_5p_N1__GATCAGTGTCATCGGC-1	11.3089	5.66592
001-042_T0_COL_LP_5p_N1__GACACGCTCGAATGCT-1	11.3749	4.67521
001-042_T0_COL_LP_5p_N1__TAGTGGTCACGAAATA-1	9.00571	8.07561
001-042_T0_COL_LP_5p_N1__AATCGGTGTTTCGCTC-1	12.1812	6.16028
001-042_T0_COL_LP_5p_N1__ATAAGAGGTTCAGGCC-1	11.6288	1.95105
001-042_T0_COL_LP_5p_N1__ACACTGACAGTCGATT-1	10.895	4.18055
001-042_T0_COL_LP_5p_N1__CATCCACCACTTCTGC-1	11.5003	4.98569
001-042_T0_COL_LP_5p_N1__GGGAGATTCTCTGTCG-1	9.54268	6.39735
001-042_T0_COL_LP_5p_N1__TGTGGTATCGGTCCGA-1	10.6351	3.5521
001-042_T0_COL_LP_5p_N1__TACCTTAAGTGAATTG-1	8.94904	6.68335
001-042_T0_COL_LP_5p_N1__CACCTTGGTAATTGGA-1	11.2814	5.66207
001-042_T0_COL_LP_5p_N1__GATCGTAGTTCCATGA-1	11.1237	5.32005
001-042_T0_COL_LP_5p_N1__CTAGTGATCAGCTCTC-1	7.90756	8.27025
001-042_T0_COL_LP_5p_N1__CCCTCCTCAGCCAATT-1	11.0741	5.99782
001-042_T0_COL_LP_5p_N1__GACCTGGAGAATGTGT-1	12.2165	2.49729
001-042_T0_COL_LP_5p_N1__GCTGCTTAGACTTTCG-1	9.42436	3.30431
001-042_T0_COL_LP_5p_N1__CACAGTAGTTGACGTT-1	10.9427	5.7154
001-042_T0_COL_LP_5p_N1__TGAGCATTCGGTTAAC-1	11.5591	6.56138
001-042_T0_COL_LP_5p_N1__TGCCAAATCAAACAAG-1	11.0939	4.65517
001-042_T0_COL_LP_5p_N1__ACGCCGAGTGGCGAAT-1	10.8444	3.49327
001-042_T0_COL_LP_5p_N1__AGCTCCTAGCTGAACG-1	11.1557	5.48062
001-042_T0_COL_LP_5p_N1__TGCGCAGCAAAGAATC-1	11.3987	5.28513
001-042_T0_COL_LP_5p_N1__ACGAGGAGTTAGATGA-1	11.3826	5.578
001-042_T0_COL_LP_5p_N1__CAGATCAAGCGTTTAC-1	11.408	5.49781
001-042_T0_COL_LP_5p_N1__TGTGTTTGTGCATCTA-1	11.0954	4.89976
001-042_T0_COL_LP_5p_N1__GTAGTCAAGATATACG-1	9.7195	4.87447
001-042_T0_COL_LP_5p_N1__GGACAGAGTCTCACCT-1	10.7768	3.56379
001-042_T0_COL_LP_5p_N1__CACTCCAAGATGTCGG-1	8.43934	7.46576
001-042_T0_COL_LP_5p_N1__CCGTTCAGTGGCAAAC-1	11.236	5.2329
001-042_T0_COL_LP_5p_N1__CTAAGACAGTACGACG-1	11.0824	4.14722
001-042_T0_COL_LP_5p_N1__CAGCTAACATCGATTG-1	11.0864	4.87993
001-042_T0_COL_LP_5p_N1__CAGTAACCATCTACGA-1	10.9444	5.74759
001-042_T0_COL_LP_5p_N1__TGAGGGACACCAGATT-1	9.45325	8.50141
001-042_T0_COL_LP_5p_N1__CTGTTTATCCGGCACA-1	11.6482	5.95867
001-042_T0_COL_LP_5p_N1__ACGGGCTGTCTTGTCC-1	9.24254	7.89977
001-042_T0_COL_LP_5p_N1__ACATGGTCAGGTGGAT-1	7.8343	8.20305
001-042_T0_COL_LP_5p_N1__CATCGGGCACTACAGT-1	3.46466	7.76263
001-042_T0_COL_LP_5p_N1__ATCACGAAGCCATCGC-1	11.1811	5.95033
001-042_T0_COL_LP_5p_N1__GCTGCAGTCTCGATGA-1	11.363	4.95276
001-042_T0_COL_LP_5p_N1__AGTGTCAGTCTAAAGA-1	9.51282	5.93828
001-042_T0_COL_LP_5p_N1__GGACAAGCATACTCTT-1	7.95483	6.86475
001-042_T0_COL_LP_5p_N1__TGAGGGAAGATACACA-1	11.2778	5.92514
001-042_T0_COL_LP_5p_N1__CGGACTGGTCGTTGTA-1	9.08474	2.93597
001-042_T0_COL_LP_5p_N1__AAAGATGTCTTGCATT-1	9.51295	6.33209
001-042_T0_COL_LP_5p_N1__AAGACCTGTCCGTCAG-1	8.45699	6.87266
001-042_T0_COL_LP_5p_N1__CACAGGCCAGGTCCAC-1	11.9211	2.4734
001-042_T0_COL_LP_5p_N1__GGAACTTGTCGCATAT-1	11.1711	3.92812
001-042_T0_COL_LP_5p_N1__AAAGATGCACTTCGAA-1	11.7169	4.81148
001-042_T0_COL_LP_5p_N1__CAGCAGCCACTGAAGG-1	10.8917	4.75524
001-042_T0_COL_LP_5p_N1__CGAGAAGCAATCTGCA-1	8.23474	2.45091
001-042_T0_COL_LP_5p_N1__CACCAGGAGACTGGGT-1	11.3178	5.33648
001-042_T0_COL_LP_5p_N1__TTATGCTGTGCCTGCA-1	11.8696	5.02682
001-042_T0_COL_LP_5p_N1__AGCTTGATCGGTCCGA-1	11.5634	5.65997
001-042_T0_COL_LP_5p_N1__TCAGGTAGTTAGGGTG-1	11.4403	4.9814
001-042_T0_COL_LP_5p_N1__GTTTCTATCATCGATG-1	7.67665	8.35418
001-042_T0_COL_LP_5p_N1__TGCTACCAGGATGCGT-1	9.19094	7.69294
001-042_T0_COL_LP_5p_N1__CTTACCGAGATGTGGC-1	9.23238	2.01143
001-042_T0_COL_LP_5p_N1__CCTTCCCCAAAGCAAT-1	10.7625	5.09116
001-042_T0_COL_LP_5p_N1__GCACTCTAGAAACGCC-1	11.3876	5.17192
001-042_T0_COL_LP_5p_N1__AGGTCATTCTGATTCT-1	10.6946	4.83466
001-042_T0_COL_LP_5p_N1__CCTCAGTAGCCATCGC-1	11.8332	5.89775
001-042_T0_COL_LP_5p_N1__GACGGCTCAAAGTCAA-1	11.4938	5.41893
001-042_T0_COL_LP_5p_N1__GGGCATCAGCCCGAAA-1	7.89225	3.20772
001-042_T0_COL_LP_5p_N1__TGCCCTATCTGTCAAG-1	10.799	4.02342
001-042_T0_COL_LP_5p_N1__TCGTACCAGTGTACGG-1	11.1496	4.87407
001-042_T0_COL_LP_5p_N1__TGTATTCTCCGCTGTT-1	3.32527	7.44257
001-042_T0_COL_LP_5p_N1__GCTCTGTAGGAGTTGC-1	9.35826	7.83681
001-042_T0_COL_LP_5p_N1__GTTAAGCAGAGTAATC-1	11.8119	2.26206
001-042_T0_COL_LP_5p_N1__ACTTACTGTTCAACCA-1	9.45306	7.81196
001-042_T0_COL_LP_5p_N1__CGTGTAATCACGCGGT-1	8.46703	7.92941
001-042_T0_COL_LP_5p_N1__GCATACACATTCTCAT-1	9.50031	6.37105
001-042_T0_COL_LP_5p_N1__CTCGTCACATTGGGCC-1	11.7898	4.93381
001-042_T0_COL_LP_5p_N1__AGCTCCTGTGCCTGCA-1	10.5986	3.03307
001-042_T0_COL_LP_5p_N1__GGAATAATCTCCCTGA-1	11.6614	5.15793
001-042_T0_COL_LP_5p_N1__CAAGGCCTCCTCCTAG-1	3.38488	7.41199
001-042_T0_COL_LP_5p_N1__CTACGTCAGCGGCTTC-1	9.71059	2.47494
001-042_T0_COL_LP_5p_N1__GCTGCAGAGGACGAAA-1	11.426	5.22606
001-042_T0_COL_LP_5p_N1__GACGGCTTCATATCGG-1	11.2978	5.51094
001-042_T0_COL_LP_5p_N1__TACTCATGTTCCATGA-1	11.381	5.12082
001-042_T0_COL_LP_5p_N1__ACCAGTATCAAGAAGT-1	10.9245	3.98007
001-042_T0_COL_LP_5p_N1__TTTGGTTTCCAGAGGA-1	3.37085	7.66873
001-042_T0_COL_LP_5p_N1__CTCGGGAGTTATCCGA-1	3.32088	7.38761
001-042_T0_COL_LP_5p_N1__TACGGTAAGTCTCAAC-1	11.3339	6.04239
001-042_T0_COL_LP_5p_N1__GAAGCAGTCAAGAAGT-1	5.06771	8.12838
001-042_T0_COL_LP_5p_N1__AATCGGTCAGGATCGA-1	9.91293	4.57141
001-042_T0_COL_LP_5p_N1__TGCTACCGTCCGACGT-1	11.0991	5.84905
001-042_T0_COL_LP_5p_N1__AAACGGGAGCCACCTG-1	11.2879	5.83208
001-042_T0_COL_LP_5p_N1__TTCTACATCGTACCGG-1	9.33494	7.8289
001-042_T0_COL_LP_5p_N1__TCTATTGCAGTCAGAG-1	11.5414	5.18305
001-042_T0_COL_LP_5p_N1__GCGCAACAGAGAGCTC-1	9.21954	7.68989
001-042_T0_COL_LP_5p_N1__GAGCAGATCACTATTC-1	11.043	5.82205
001-042_T0_COL_LP_5p_N1__GCGACCACATATGGTC-1	11.1712	4.83347
001-042_T0_COL_LP_5p_N1__ACACCAAAGAATAGGG-1	3.71457	7.91772
001-042_T0_COL_LP_5p_N1__TGAGAGGTCTTATCTG-1	10.774	4.64236
001-042_T0_COL_LP_5p_N1__CTGCCTAAGTGAACGC-1	11.3764	5.86655
001-042_T0_COL_LP_5p_N1__GCACATAGTGTGCCTG-1	10.914	4.74852
001-042_T0_COL_LP_5p_N1__AAGGAGCAGGTGTGGT-1	11.5539	5.05392
001-042_T0_COL_LP_5p_N1__ACACCGGAGCTTTGGT-1	10.8854	3.28712
001-042_T0_COL_LP_5p_N1__CGATTGACAGTGAGTG-1	10.7771	3.7136
001-042_T0_COL_LP_5p_N1__CTGAAACAGAGGTTAT-1	11.3819	5.50724
001-042_T0_COL_LP_5p_N1__TTAGGCAGTGCAGGTA-1	9.52498	7.83391
001-042_T0_COL_LP_5p_N1__ACGATGTCACAAGACG-1	10.8234	3.86696
001-042_T0_COL_LP_5p_N1__ACCAGTAAGAAGGTGA-1	7.79528	6.64832
001-042_T0_COL_LP_5p_N1__AACTCCCCAGGACCCT-1	11.8024	5.21758
001-042_T0_COL_LP_5p_N1__AACTCTTTCCAGTAGT-1	11.1187	4.45785
001-042_T0_COL_LP_5p_N1__ATTGGACAGCGTGTCC-1	10.927	3.8274
001-042_T0_COL_LP_5p_N1__GAGGTGAGTCTCTCGT-1	11.6802	5.31906
001-042_T0_COL_LP_5p_N1__ATCACGACAGGCAGTA-1	11.4008	5.14774
001-042_T0_COL_LP_5p_N1__GGATTACAGTTTAGGA-1	11.3572	5.12086
001-042_T0_COL_LP_5p_N1__CGACCTTGTAGCAAAT-1	11.1583	4.89268
001-042_T0_COL_LP_5p_N1__TCTCTAATCCTTTCGG-1	11.2458	4.58829
001-042_T0_COL_LP_5p_N1__TGGTTCCTCGCTTGTC-1	10.7269	3.72131
001-042_T0_COL_LP_5p_N1__TACCTATGTGATGTGG-1	9.97159	3.05674
001-042_T0_COL_LP_5p_N1__GCATGCGTCTTTACGT-1	11.397	5.21326
001-042_T0_COL_LP_5p_N1__ACCCACTGTGTTGGGA-1	10.9083	3.38693
001-042_T0_COL_LP_5p_N1__CTCCTAGTCTACTTAC-1	12.007	1.92907
001-042_T0_COL_LP_5p_N1__AACTTTCAGGCTCATT-1	3.3649	7.41065
001-042_T0_COL_LP_5p_N1__TTCTTAGGTTCAACCA-1	12.1544	5.5071
001-042_T0_COL_LP_5p_N1__CACCTTGCAGGGTATG-1	9.27213	7.85812
001-042_T0_COL_LP_5p_N1__TTATGCTCAGTATAAG-1	9.24223	5.26443
001-042_T0_COL_LP_5p_N1__CTAACTTGTCTGATTG-1	4.7987	8.06652
001-042_T0_COL_LP_5p_N1__AAGGCAGCAGGCTCAC-1	8.86713	7.17637
001-042_T0_COL_LP_5p_N1__CGATGTAAGAATTGTG-1	13.3344	1.62048
001-042_T0_COL_LP_5p_N1__AGATCTGTCACCAGGC-1	11.8709	2.25119
001-042_T0_COL_LP_5p_N1__ACTGAGTCAGGCTGAA-1	7.61596	7.98665
001-042_T0_COL_LP_5p_N1__ACACTGATCAGCTTAG-1	11.4579	5.4373
001-042_T0_COL_LP_5p_N1__GACCAATTCCTCATTA-1	11.7468	5.0531
001-042_T0_COL_LP_5p_N1__CCACTACTCTTGCCGT-1	9.45964	7.92288
001-042_T0_COL_LP_5p_N1__AGGCCGTCAGTCAGAG-1	11.5866	4.82998
001-042_T0_COL_LP_5p_N1__CAGCAGCTCCGTAGGC-1	11.2622	4.9297
001-042_T0_COL_LP_5p_N1__CTTACCGAGCTGAAAT-1	11.7115	5.4738
001-042_T0_COL_LP_5p_N1__GCAATCAAGGGTCTCC-1	3.37058	7.47808
001-042_T0_COL_LP_5p_N1__GACCAATCAGCATACT-1	11.1474	4.87156
001-042_T0_COL_LP_5p_N1__CCCAATCCATGCCACG-1	10.7133	3.24763
001-042_T0_COL_LP_5p_N1__TAGTGGTCAGGGCATA-1	5.01948	8.14726
001-042_T0_COL_LP_5p_N1__AAAGTAGCAGTAAGAT-1	11.1761	5.87243
001-042_T0_COL_LP_5p_N1__TACAGTGTCGCCATAA-1	11.0232	4.54242
001-042_T0_COL_LP_5p_N1__ATCCGAACATGCTGGC-1	11.2271	5.16573
001-042_T0_COL_LP_5p_N1__TGGTTCCAGCCACGTC-1	11.6397	4.94806
001-042_T0_COL_LP_5p_N1__TGCGCAGTCCAACCAA-1	12.0678	5.34695
001-042_T0_COL_LP_5p_N1__CAGCCGAGTAGCGTCC-1	11.3884	4.70439
001-042_T0_COL_LP_5p_N1__TTAGGACCAGCGTCCA-1	11.2164	5.41055
001-042_T0_COL_LP_5p_N1__GAAGCAGCACACGCTG-1	11.6559	5.84708
001-042_T0_COL_LP_5p_N1__TCATTACCAGGGTTAG-1	9.13267	7.84115
001-042_T0_COL_LP_5p_N1__CGTAGCGCAAAGGCGT-1	12.2216	5.83086
001-042_T0_COL_LP_5p_N1__ACCCACTGTGTCCTCT-1	11.0135	4.14936
001-042_T0_COL_LP_5p_N1__GCTGGGTGTATCACCA-1	8.19511	6.96896
001-042_T0_COL_LP_5p_N1__TCACAAGTCTGGTGTA-1	8.33186	7.46439
001-042_T0_COL_LP_5p_N1__CACCAGGGTTTGCATG-1	13.0602	1.94803
001-042_T0_COL_LP_5p_N1__TGACTTTTCAACCAAC-1	11.3255	5.25516
001-042_T0_COL_LP_5p_N1__CCATTCGTCATTGCGA-1	11.3759	5.43797
001-042_T0_COL_LP_5p_N1__GCATACACAGGACGTA-1	9.27186	5.01825
001-042_T0_COL_LP_5p_N1__CTCATTAGTTATGCGT-1	4.62117	8.0454
001-042_T0_COL_LP_5p_N1__CTCCTAGGTTGGAGGT-1	3.52315	7.77993
001-042_T0_COL_LP_5p_N1__TCAACGAGTTACAGAA-1	10.337	4.80873
001-042_T0_COL_LP_5p_N1__GCGCAGTTCCAATGGT-1	7.74682	5.71166
001-042_T0_COL_LP_5p_N1__CGTGTCTAGCATGGCA-1	11.978	5.63763
001-042_T0_COL_LP_5p_N1__CATTCGCAGATATGCA-1	10.41	2.83212
001-042_T0_COL_LP_5p_N1__CGGTTAATCTCAAACG-1	5.84626	7.37676
001-042_T0_COL_LP_5p_N1__GCGCAACGTTGTACAC-1	10.6763	3.34455
001-042_T0_COL_LP_5p_N1__CGGAGCTGTAGATTAG-1	7.85811	8.14612
001-042_T0_COL_LP_5p_N1__GAATAAGAGAAGGACA-1	11.0634	4.72477
001-042_T0_COL_LP_5p_N1__TTTGTCACAGCTGTGC-1	7.46482	8.08043
001-042_T0_COL_LP_5p_N1__TCAGCAAAGGATTCGG-1	11.4513	4.99214
001-042_T0_COL_LP_5p_N1__CACACAAGTCTCATCC-1	5.11002	8.20876
001-042_T0_COL_LP_5p_N1__GCGCAGTGTCTAGGTT-1	9.53602	6.35258
001-042_T0_COL_LP_5p_N1__TCTATTGAGTGTACGG-1	11.8667	2.93938
001-042_T0_COL_LP_5p_N1__ATCCACCTCCCTAACC-1	7.84073	8.30895
001-042_T0_COL_LP_5p_N1__GTGTTAGCAGACGCCT-1	8.17347	7.06363
001-042_T0_COL_LP_5p_N1__CTCGTCAAGCGTGTCC-1	9.39126	6.26572
001-042_T0_COL_LP_5p_N1__TCACGAAAGGCGACAT-1	10.7582	3.57413
001-042_T0_COL_LP_5p_N1__ATAAGAGCACGGTGTC-1	11.2651	4.64816
001-042_T0_COL_LP_5p_N1__GGAGCAAAGCTACCGC-1	9.38872	6.28439
001-042_T0_COL_LP_5p_N1__CACACAATCAGCTGGC-1	9.18765	7.45709
001-042_T0_COL_LP_5p_N1__GATCGTATCCCTCTTT-1	9.10031	8.09263
001-042_T0_COL_LP_5p_N1__GTGTTAGAGTACGATA-1	7.66824	5.63958
001-042_T0_COL_LP_5p_N1__TCGCGAGGTGCCTTGG-1	10.7774	3.20842
001-042_T0_COL_LP_5p_N1__GTGCTTCCAGTAGAGC-1	11.5027	5.393
001-042_T0_COL_LP_5p_N1__AGCATACGTGTTGAGG-1	7.8181	6.45182
001-042_T0_COL_LP_5p_N1__ATTATCCGTTCACGGC-1	11.2022	4.97138
001-042_T0_COL_LP_5p_N1__ATCCGAAGTTCGAATC-1	7.7204	8.23774
001-042_T0_COL_LP_5p_N1__GTGAAGGAGCGTTCCG-1	13.0814	1.61769
001-042_T0_COL_LP_5p_N1__ATTACTCAGTCATCCA-1	12.1585	1.65505
001-042_T0_COL_LP_5p_N1__CCTAGCTCATGGAATA-1	11.7247	4.98843
001-042_T0_COL_LP_5p_N1__ATGTGTGCATCGGTTA-1	11.4376	4.74766
001-042_T0_COL_LP_5p_N1__CAAGGCCCACCGAAAG-1	8.18583	3.51986
001-042_T0_COL_LP_5p_N1__CTTTGCGGTCATCCCT-1	11.3952	5.34637
001-042_T0_COL_LP_5p_N1__ATTGGTGGTTGTCGCG-1	11.7658	6.28563
001-042_T0_COL_LP_5p_N1__AGAGTGGGTCCGCTGA-1	9.15787	3.40801
001-042_T0_COL_LP_5p_N1__CAAGTTGGTGTGGTTT-1	11.4216	5.11924
001-042_T0_COL_LP_5p_N1__TCTTCGGAGCATGGCA-1	9.45276	7.84391
001-042_T0_COL_LP_5p_N1__ACGGGCTAGGCTAGCA-1	10.6245	3.45333
001-042_T0_COL_LP_5p_N1__ACGGGTCAGTACTTGC-1	10.7257	3.16533
001-042_T0_COL_LP_5p_N1__TACTCGCCAATGGATA-1	10.9762	3.87348
001-042_T0_COL_LP_5p_N1__AAGGTTCCACCGGAAA-1	7.89305	2.95172
001-042_T0_COL_LP_5p_N1__CGTGTCTCACCATGTA-1	11.7141	5.49682
001-042_T0_COL_LP_5p_N1__ACACCGGAGAATGTTG-1	10.6798	3.95469
001-042_T0_COL_LP_5p_N1__GCTGCTTCAATCGGTT-1	11.31	5.30537
001-042_T0_COL_LP_5p_N1__CTTAGGACATGGGAAC-1	11.3671	4.93038
001-042_T0_COL_LP_5p_N1__CGATTGAAGTAACCCT-1	10.8263	3.94821
001-042_T0_COL_LP_5p_N1__CTCGTACAGTGGGTTG-1	11.5197	2.71894
001-042_T0_COL_LP_5p_N1__CGATCGGTCGTCACGG-1	10.4102	3.22216
001-042_T0_COL_LP_5p_N1__AGTGGGACAACTGCTA-1	9.40615	7.69775
001-042_T0_COL_LP_5p_N1__CTAACTTAGCCCGAAA-1	11.1035	3.7663
001-042_T0_COL_LP_5p_N1__GATCGTATCCCTCAGT-1	10.7196	3.80619
001-042_T0_COL_LP_5p_N1__ACTGAGTCATAGAAAC-1	11.5612	5.02083
001-042_T0_COL_LP_5p_N1__ACTGCTCGTTCACGGC-1	9.35383	7.93236
001-042_T0_COL_LP_5p_N1__TCTATTGTCAACCATG-1	11.1448	4.3024
001-042_T0_COL_LP_5p_N1__GCGCCAAAGACTACAA-1	11.4578	5.46324
001-042_T0_COL_LP_5p_N1__CTACGTCAGAGCTTCT-1	11.2679	5.05226
001-042_T0_COL_LP_5p_N1__GACCAATGTCCGACGT-1	10.6674	3.62533
001-042_T0_COL_LP_5p_N1__TTGAACGAGGCACATG-1	3.20889	7.99852
001-042_T0_COL_LP_5p_N1__GCAAACTCATCGGGTC-1	3.45907	8.07462
001-042_T0_COL_LP_5p_N1__AAGGTTCTCGAGGTAG-1	11.8317	5.25438
001-042_T0_COL_LP_5p_N1__CTCAGAATCAAGATCC-1	10.6919	3.46301
001-042_T0_COL_LP_5p_N1__TAAGTGCCACACGCTG-1	7.61381	8.29169
001-042_T0_COL_LP_5p_N1__GCGGGTTTCTCTAAGG-1	11.6481	4.86057
001-042_T0_COL_LP_5p_N1__AGAGTGGCAACTGCGC-1	3.3025	8.06837
001-042_T0_COL_LP_5p_N1__GTGCATAAGTGCGATG-1	10.7974	3.19623
001-042_T0_COL_LP_5p_N1__TGACAACCAAGGCTCC-1	12.0812	5.62517
001-042_T0_COL_LP_5p_N1__TGCGGGTGTGCATCTA-1	11.6892	6.38596
001-042_T0_COL_LP_5p_N1__AGTTGGTCACAACGCC-1	9.28514	7.80931
001-042_T0_COL_LP_5p_N1__CGATGTAGTTAGGGTG-1	11.2826	5.53206
001-042_T0_COL_LP_5p_N1__GACCTGGTCAGAGCTT-1	7.28863	8.24656
001-042_T0_COL_LP_5p_N1__CACATAGCATGGTAGG-1	7.70271	6.52714
001-042_T0_COL_LP_5p_N1__ACAGCCGAGGAGCGAG-1	8.15111	6.723
001-042_T0_COL_LP_5p_N1__CATCCACTCCGTCAAA-1	12.0024	2.49157
001-042_T0_COL_LP_5p_N1__ACGTCAAAGAAACCAT-1	11.1827	5.76751
001-042_T0_COL_LP_5p_N1__CCAGCGACAGACAAAT-1	10.9627	6.28097
001-042_T0_COL_LP_5p_N1__CGAATGTTCATGCTCC-1	11.2541	5.0963
001-042_T0_COL_LP_5p_N1__TACTTACCATGACGGA-1	10.6202	4.73684
001-042_T0_COL_LP_5p_N1__AGATCTGCAGGTCCAC-1	7.78292	6.49104
001-042_T0_COL_LP_5p_N1__CGCTTCATCAGAGGTG-1	11.5003	5.14185
001-042_T0_COL_LP_5p_N1__TCTCATATCGCTAGCG-1	9.94622	5.07068
001-042_T0_COL_LP_5p_N1__ACGGGTCGTATGAATG-1	11.8098	1.87877
001-042_T0_COL_LP_5p_N1__TTATGCTCACGGTAAG-1	11.548	5.00802
001-042_T0_COL_LP_5p_N1__GGCTCGACAGGTGCCT-1	11.5846	5.44035
001-042_T0_COL_LP_5p_N1__ACAGCTAGTTATCACG-1	11.8683	2.40008
001-042_T0_COL_LP_5p_N1__AGGGATGAGTGGTAAT-1	11.3137	4.83891
001-042_T0_COL_LP_5p_N1__TGGCTGGCACAGATTC-1	7.70756	7.72944
001-042_T0_COL_LP_5p_N1__AGAGCGATCCGTAGTA-1	8.3788	7.14674
001-042_T0_COL_LP_5p_N1__CACCACTTCCTTGCCA-1	10.9626	5.11867
001-042_T0_COL_LP_5p_N1__ATCGAGTAGTTGAGTA-1	11.4788	5.53134
001-042_T0_COL_LP_5p_N1__CCTACACGTGTGAAAT-1	10.6654	3.6283
001-042_T0_COL_LP_5p_N1__GCGCGATTCAATCTCT-1	10.6216	3.33145
001-042_T0_COL_LP_5p_N1__ACTGAACCAGAGCCAA-1	11.4309	1.94232
001-042_T0_COL_LP_5p_N1__CTACATTAGCCAGTTT-1	11.3226	4.92226
001-042_T0_COL_LP_5p_N1__AAAGCAAGTGAAGGCT-1	11.0485	6.0178
001-042_T0_COL_LP_5p_N1__TAAACCGTCTTAACCT-1	11.4274	5.02868
001-042_T0_COL_LP_5p_N1__TTGAACGAGCCACGCT-1	11.1134	4.24637
001-042_T0_COL_LP_5p_N1__CCTTCCCGTAGCCTCG-1	7.61417	8.9484
001-042_T0_COL_LP_5p_N1__ACAGCTAAGTCCAGGA-1	9.47318	7.86549
001-042_T0_COL_LP_5p_N1__AAAGTAGTCAGTGTTG-1	11.2818	5.08015
001-042_T0_COL_LP_5p_N1__GACTGCGCAAATCCGT-1	9.59707	7.80276
001-042_T0_COL_LP_5p_N1__GCGCGATCAAACTGTC-1	5.8974	7.36284
001-042_T0_COL_LP_5p_N1__ACGATGTCATCCTTGC-1	9.52852	6.37239
001-042_T0_COL_LP_5p_N1__GTACTCCGTGCGCTTG-1	3.33646	7.38714
001-042_T0_COL_LP_5p_N1__GAATAAGTCCAGAGGA-1	12.1391	2.52573
001-042_T0_COL_LP_5p_N1__ACATGGTCACATCTTT-1	11.5513	5.02499
001-042_T0_COL_LP_5p_N1__CGCTGGAGTTTCGCTC-1	9.41657	7.88161
001-042_T0_COL_LP_5p_N1__TGCCCTAGTACTTCTT-1	11.1037	4.46896
001-042_T0_COL_LP_5p_N1__ACTATCTAGCGTCTAT-1	9.62487	2.27521
001-042_T0_COL_LP_5p_N1__CGGACTGGTTCGAATC-1	10.7866	3.49457
001-042_T0_COL_LP_5p_N1__TGACTAGAGCTACCTA-1	12.9265	1.79085
001-042_T0_COL_LP_5p_N1__CTGAAACTCATGCAAC-1	3.50442	7.83935
001-042_T0_COL_LP_5p_N1__TTCTCCTTCTCTGTCG-1	11.6443	1.95557
001-042_T0_COL_LP_5p_N1__GAGTCCGGTAGGGACT-1	10.6452	3.50279
001-042_T0_COL_LP_5p_N1__GGCTCGAAGTATCTCG-1	7.69563	6.44861
001-042_T0_COL_LP_5p_N1__GCATACACAAATCCGT-1	10.6166	3.22101
001-042_T0_COL_LP_5p_N1__AGTCTTTGTCAAAGAT-1	10.246	5.3681
001-042_T0_COL_LP_5p_N1__TTGGCAAAGCGTGAAC-1	9.16394	7.706
001-042_T0_COL_LP_5p_N1__TCGGTAAAGAGACGAA-1	11.2933	5.38577
001-042_T0_COL_LP_5p_N1__TCTCTAAAGAGCTATA-1	9.47144	7.8407
001-042_T0_COL_LP_5p_N1__TACAGTGCACACGCTG-1	10.7449	3.75068
001-042_T0_COL_LP_5p_N1__GTTACAGAGACGACGT-1	11.3384	4.52845
001-042_T0_COL_LP_5p_N1__GTCGTAATCCTCAATT-1	11.6246	4.6865
001-042_T0_COL_LP_5p_N1__GGGAGATTCTTGCAAG-1	11.112	4.76299
001-042_T0_COL_LP_5p_N1__CTCGAAAAGCGCCTTG-1	11.1378	4.43541
001-042_T0_COL_LP_5p_N1__CGCTTCATCGGATGTT-1	7.34558	8.15322
001-042_T0_COL_LP_5p_N1__CCTTCCCAGGTGCTTT-1	9.35798	6.28721
001-042_T0_COL_LP_5p_N1__ATCTACTCATTAACCG-1	11.2835	4.95046
001-042_T0_COL_LP_5p_N1__TATTACCCAGATCCAT-1	11.527	5.16165
001-042_T0_COL_LP_5p_N1__GGAAAGCTCTTTACAC-1	5.24748	8.49043
001-042_T0_COL_LP_5p_N1__ATTGGTGGTTAGTGGG-1	10.9157	4.94974
001-042_T0_COL_LP_5p_N1__CAGTCCTCATTCCTCG-1	9.28032	7.95279
001-042_T0_COL_LP_5p_N1__AGGTCATTCGGCGGTT-1	9.48891	6.38595
001-042_T0_COL_LP_5p_N1__AGCTCTCCAGCTTAAC-1	11.1636	4.71044
001-042_T0_COL_LP_5p_N1__CGACTTCCAAGCGCTC-1	11.5433	4.88601
001-042_T0_COL_LP_5p_N1__AGCTTGAAGACAGACC-1	11.479	5.65701
001-042_T0_COL_LP_5p_N1__GTCCTCAGTACTCGCG-1	9.31156	7.71538
001-042_T0_COL_LP_5p_N1__ATAACGCCATCCAACA-1	13.0392	2.0568
001-042_T0_COL_LP_5p_N1__AACTCTTCACACTGCG-1	11.1222	4.87934
001-042_T0_COL_LP_5p_N1__AACACGTGTCCGAGTC-1	10.9825	3.70454
001-042_T0_COL_LP_5p_N1__TGGTTAGTCCGGCACA-1	7.86838	8.37435
001-042_T0_COL_LP_5p_N1__CGAGAAGTCCTCAACC-1	10.8663	3.7092
001-042_T0_COL_LP_5p_N1__CTAGCCTTCTGTGCAA-1	10.2148	4.9829
001-042_T0_COL_LP_5p_N1__GCCAAATCATCGATTG-1	9.44242	7.86875
001-042_T0_COL_LP_5p_N1__GTGTTAGCAGGAATCG-1	11.2563	5.2944
001-042_T0_COL_LP_5p_N1__CCTCTGATCAACCAAC-1	9.16515	4.5847
001-042_T0_COL_LP_5p_N1__ACACCCTAGTGTCCCG-1	11.5694	5.41687
001-042_T0_COL_LP_5p_N1__GTCCTCAAGATGGCGT-1	11.3327	5.64456
001-042_T0_COL_LP_5p_N1__CCTAGCTGTTTAGCTG-1	11.6943	5.39048
001-042_T0_COL_LP_5p_N1__TGAGCATGTACACCGC-1	11.8796	5.22676
001-042_T0_COL_LP_5p_N1__GTTCATTGTGGTCCGT-1	11.0846	4.59075
001-042_T0_COL_LP_5p_N1__TGAGGGAAGACAGACC-1	11.6786	6.45559
001-042_T0_COL_LP_5p_N1__CTCGGGATCGATAGAA-1	4.8963	8.13437
001-042_T0_COL_LP_5p_N1__ACGAGCCAGCGTGAAC-1	13.2182	2.12969
001-042_T0_COL_LP_5p_N1__TTAGGACGTAAGCACG-1	13.4151	1.78156
001-042_T0_COL_LP_5p_N1__TGAGCCGTCTAGCACA-1	11.4091	4.95788
001-042_T0_COL_LP_5p_N1__CACACAACAATCTACG-1	9.47536	7.87997
001-042_T0_COL_LP_5p_N1__CTTGGCTGTAGCTCCG-1	3.56293	8.07225
001-042_T0_COL_LP_5p_N1__CGCTATCAGATCTGCT-1	3.28445	7.87492
001-042_T0_COL_LP_5p_N1__TTTGTCATCTCCAACC-1	10.1851	4.88353
001-042_T0_COL_LP_5p_N1__ATCCGAAGTGCACGAA-1	10.6938	3.83055
001-042_T0_COL_LP_5p_N1__CGCTGGAAGTCCGGTC-1	8.25747	8.64551
001-042_T0_COL_LP_5p_N1__CCATGTCCAGTTTACG-1	11.5006	5.11374
001-042_T0_COL_LP_5p_N1__GCCTCTAAGGCTCATT-1	9.48063	7.7239
001-042_T0_COL_LP_5p_N1__TTGGCAATCCCATTTA-1	11.5151	5.42054
001-042_T0_COL_LP_5p_N1__ATCTACTAGTGTACGG-1	7.72028	6.58685
001-042_T0_COL_LP_5p_N1__ATTGGTGAGCCAGTTT-1	4.69273	8.02539
001-042_T0_COL_LP_5p_N1__CGTTCTGCAATCCGAT-1	7.86335	6.14491
001-042_T0_COL_LP_5p_N1__TACTCGCTCAACGAAA-1	10.515	3.19391
001-042_T0_COL_LP_5p_N1__TATTACCAGGATGTAT-1	9.41878	7.94683
001-042_T0_COL_LP_5p_N1__CGCTTCAAGTGTGGCA-1	11.1224	5.27771
001-042_T0_COL_LP_5p_N1__TGCTACCCAGTGAGTG-1	11.0975	4.84903
001-042_T0_COL_LP_5p_N1__AAATGCCGTATAGGGC-1	10.7879	5.45547
001-042_T0_COL_LP_5p_N1__CGAACATCAGCTGCAC-1	10.2731	3.42194
001-042_T0_COL_LP_5p_N1__TCGTACCAGGACATTA-1	5.24038	8.41213
001-042_T0_COL_LP_5p_N1__TCACGAATCTGTCAAG-1	11.6516	2.52183
001-042_T0_COL_LP_5p_N1__CTCTAATGTAGTGAAT-1	9.44249	4.80476
001-042_T0_COL_LP_5p_N1__CTAGTGAAGCATGGCA-1	9.43596	6.37647
001-042_T0_COL_LP_5p_N1__AGGGATGCACATGACT-1	10.5363	4.4782
001-042_T0_COL_LP_5p_N1__AGAGCTTTCTAGCACA-1	10.6735	4.19471
001-042_T0_COL_LP_5p_N1__CTTTGCGAGACTCGGA-1	11.4723	4.87563
001-042_T0_COL_LP_5p_N1__TATGCCCAGTGTTTGC-1	11.2295	5.46036
001-042_T0_COL_LP_5p_N1__CTGATCCAGAAGGCCT-1	11.1794	4.14788
001-042_T0_COL_LP_5p_N1__TACCTATAGCCACTAT-1	10.9893	4.75263
001-042_T0_COL_LP_5p_N1__ATAGACCCACCTCGTT-1	4.85853	8.07855
001-042_T0_COL_LP_5p_N1__AACTCAGCAGTGAGTG-1	11.0096	3.89965
001-042_T0_COL_LP_5p_N1__GATGAAATCACAGGCC-1	8.07526	8.28274
001-042_T0_COL_LP_5p_N1__TAGCCGGAGTGGAGAA-1	11.2305	3.12976
001-042_T0_COL_LP_5p_N1__CGGCTAGTCAGCAACT-1	4.83177	8.08114
001-042_T0_COL_LP_5p_N1__GAAGCAGGTCTAGCGC-1	9.25342	6.36589
001-042_T0_COL_LP_5p_N1__TGACGGCCAATGTTGC-1	12.1326	6.26432
001-042_T0_COL_LP_5p_N1__GTAACGTCAGTATGCT-1	9.31158	7.69867
001-042_T0_COL_LP_5p_N1__ACAGCTAGTTGAGTTC-1	5.23952	8.38217
001-042_T0_COL_LP_5p_N1__GACACGCTCGCATGGC-1	11.6757	5.10538
001-042_T0_COL_LP_5p_N1__GAGGTGAGTCAGAGGT-1	10.6133	3.42896
001-042_T0_COL_LP_5p_N1__GAGCAGATCTGTCTCG-1	3.28193	7.80799
001-042_T0_COL_LP_5p_N1__TTGACTTCATGGTTGT-1	11.0917	6.07975
001-042_T0_COL_LP_5p_N1__GATGAGGAGGGCATGT-1	10.6211	3.19993
001-042_T0_COL_LP_5p_N1__GTGCTTCAGGACAGAA-1	10.6133	3.32763
001-042_T0_COL_LP_5p_N1__TAGACCAGTCTCCATC-1	7.69516	8.42812
001-042_T0_COL_LP_5p_N1__TGCCCATTCTACCAGA-1	10.6181	4.58464
001-042_T0_COL_LP_5p_N1__CTACGTCAGCATCATC-1	11.1086	6.09595
001-042_T0_COL_LP_5p_N1__AATCCAGTCCTCAACC-1	10.904	3.52794
001-042_T0_COL_LP_5p_N1__CACATAGTCAACGCTA-1	8.17181	8.42231
001-042_T0_COL_LP_5p_N1__CCGGTAGAGCTAGTCT-1	3.373	7.75979
001-042_T0_COL_LP_5p_N1__AACACGTAGGGTTTCT-1	11.1722	3.4319
001-042_T0_COL_LP_5p_N1__TGGCTGGGTTGCCTCT-1	9.3924	6.36304
001-042_T0_COL_LP_5p_N1__GACGTGCTCGGCATCG-1	11.3922	5.10352
001-042_T0_COL_LP_5p_N1__GCATGTAGTTCGTCTC-1	7.92558	6.5397
001-042_T0_COL_LP_5p_N1__CAGAATCTCGCGGATC-1	7.82759	6.54738
001-042_T0_COL_LP_5p_N1__CTGATCCCAACGATCT-1	9.54555	7.76836
001-042_T0_COL_LP_5p_N1__TCACAAGAGCCGGTAA-1	11.4036	5.09782
001-042_T0_COL_LP_5p_N1__TTTGGTTGTCCTCCAT-1	11.4736	5.2534
001-042_T0_COL_LP_5p_N1__TGAGCCGTCCATGAGT-1	9.07499	6.41925
001-042_T0_COL_LP_5p_N1__TCACAAGCATTATCTC-1	10.614	3.37352
001-042_T0_COL_LP_5p_N1__AGGGATGGTAAGTAGT-1	11.0873	5.11558
001-042_T0_COL_LP_5p_N1__GACTGCGAGAGTAAGG-1	10.8514	3.29453
001-042_T0_COL_LP_5p_N1__AACCGCGTCCGCAGTG-1	11.5218	5.63553
001-042_T0_COL_LP_5p_N1__GCATGTAGTCATACTG-1	7.61858	6.50758
001-042_T0_COL_LP_5p_N1__CAGCCGAGTCCCGACA-1	3.42948	8.05724
001-042_T0_COL_LP_5p_N1__GGTATTGTCGATGAGG-1	8.3191	8.03997
001-042_T0_COL_LP_5p_N1__AGCTCTCAGGCCATAG-1	8.00667	6.60151
001-042_T0_COL_LP_5p_N1__ACGCCGACAAGCCGCT-1	7.87319	6.78452
001-042_T0_COL_LP_5p_N1__TAGTTGGTCTGAGTGT-1	11.2717	4.81479
001-042_T0_COL_LP_5p_N1__CAAGGCCCACGTTGGC-1	11.5693	5.44456
001-042_T0_COL_LP_5p_N1__ACGATACCATTAGGCT-1	10.0818	2.97605
001-042_T0_COL_LP_5p_N1__GGAACTTGTTGAACTC-1	11.0206	6.36816
001-042_T0_COL_LP_5p_N1__GAACCTAGTGTTTGTG-1	7.53751	7.76013
001-042_T0_COL_LP_5p_N1__ACGCAGCGTTCCATGA-1	11.2106	4.51566
001-042_T0_COL_LP_5p_N1__TATCAGGTCAGAGCTT-1	3.31567	7.40861
001-042_T0_COL_LP_5p_N1__GGAGCAAAGTGGTAGC-1	10.6373	3.20515
001-042_T0_COL_LP_5p_N1__CGGGTCAGTGTGACCC-1	11.7438	4.89971
001-042_T0_COL_LP_5p_N1__CACAGTAAGATGCCTT-1	11.4221	5.56318
001-042_T0_COL_LP_5p_N1__GCGCCAAGTGTCCTCT-1	11.5813	5.96679
001-042_T0_COL_LP_5p_N1__CAGGTGCCATACGCTA-1	11.4556	5.12436
001-042_T0_COL_LP_5p_N1__CGCTATCTCTGCCCTA-1	9.60297	7.75605
001-042_T0_COL_LP_5p_N1__CGTCAGGGTGGTTTCA-1	11.1583	5.72365
001-042_T0_COL_LP_5p_N1__CGCGTTTCATTCCTGC-1	8.95119	6.49538
001-042_T0_COL_LP_5p_N1__CCTCTGACACGTAAGG-1	10.647	3.17829
001-042_T0_COL_LP_5p_N1__CTAGTGATCGTGACAT-1	7.71355	8.04194
001-042_T0_COL_LP_5p_N1__ACTGTCCAGTGGAGTC-1	10.9525	3.79883
001-042_T0_COL_LP_5p_N1__GGGTTGCTCCTGCAGG-1	11.302	5.22904
001-042_T0_COL_LP_5p_N1__AAAGCAAAGAGGTAGA-1	12.0285	2.4009
001-042_T0_COL_LP_5p_N1__ATCCACCTCAAGAAGT-1	5.38492	8.26055
001-042_T0_COL_LP_5p_N1__TCTGAGAAGACCTAGG-1	12.509	2.51124
001-042_T0_COL_LP_5p_N1__AGAGTGGTCGGTGTCG-1	11.4826	4.95588
001-042_T0_COL_LP_5p_N1__GTAACTGGTGCGAAAC-1	11.2587	5.06378
001-042_T0_COL_LP_5p_N1__TCCCGATTCCGGGTGT-1	11.6124	2.50245
001-042_T0_COL_LP_5p_N1__ACCTTTAGTTATCACG-1	10.0765	2.90859
001-042_T0_COL_LP_5p_N1__CCATTCGAGTGTTAGA-1	9.39501	7.69269
001-042_T0_COL_LP_5p_N1__TGGTTCCAGCCACCTG-1	11.327	3.9639
001-042_T0_COL_LP_5p_N1__CGTTCTGTCAGTCCCT-1	11.3404	4.84857
001-042_T0_COL_LP_5p_N1__AGAATAGCACTATCTT-1	10.4446	2.88138
001-042_T0_COL_LP_5p_N1__CTGTGCTAGGCTAGAC-1	7.94415	5.48314
001-042_T0_COL_LP_5p_N1__GCGCGATGTAGAGTGC-1	11.0251	5.83642
001-042_T0_COL_LP_5p_N1__GTCACAAGTCGGCACT-1	11.769	5.84764
001-042_T0_COL_LP_5p_N1__GACCTGGAGCGCCTTG-1	11.096	3.91802
001-042_T0_COL_LP_5p_N1__CGGACGTTCTTCTGGC-1	8.54528	3.16719
001-042_T0_COL_LP_5p_N1__GGAGCAATCACAAACC-1	10.758	3.5926
001-042_T0_COL_LP_5p_N1__CCATTCGCAACTGGCC-1	11.861	4.8819
001-042_T0_COL_LP_5p_N1__AATCCAGCAAGCCGCT-1	11.5074	5.18755
001-042_T0_COL_LP_5p_N1__TTATGCTAGGGTGTGT-1	10.5614	3.49337
001-042_T0_COL_LP_5p_N1__TCAGGTAAGCAGGTCA-1	9.34192	6.28312
001-042_T0_COL_LP_5p_N1__AAATGCCGTAGTGAAT-1	11.2497	4.6934
001-042_T0_COL_LP_5p_N1__GATGCTACAGCCACCA-1	11.7188	2.3224
001-042_T0_COL_LP_5p_N1__ACGAGGATCGGACAAG-1	11.2019	5.4246
001-042_T0_COL_LP_5p_N1__CTGCGGACAGACGCCT-1	8.05407	7.90746
001-042_T0_COL_LP_5p_N1__AGACGTTGTTACGGAG-1	11.3055	5.57532
001-042_T0_COL_LP_5p_N1__TCATTTGTCTTCCTTC-1	10.8196	4.99973
001-042_T0_COL_LP_5p_N1__CTTCTCTAGCGCTCCA-1	11.4199	4.93494
001-042_T0_COL_LP_5p_N1__ACTGAACTCAGCTCTC-1	11.3861	4.88875
001-042_T0_COL_LP_5p_N1__ACGCCGAGTGCACTTA-1	9.26437	7.72952
001-042_T0_COL_LP_5p_N1__TCTATTGAGGAGTACC-1	11.3922	5.0686
001-042_T0_COL_LP_5p_N1__AACTTTCTCATTATCC-1	9.27431	7.90725
001-042_T0_COL_LP_5p_N1__TTATGCTCAGGCAGTA-1	10.6786	3.1033
001-042_T0_COL_LP_5p_N1__AGACGTTGTAAGTGTA-1	11.269	5.40524
001-042_T0_COL_LP_5p_N1__GGATGTTGTCGAATCT-1	11.1088	4.75847
001-042_T0_COL_LP_5p_N1__GTCGTAATCCCTAACC-1	11.1701	4.52185
001-042_T0_COL_LP_5p_N1__ACTGAACAGCGGCTTC-1	10.9963	4.95476
001-042_T0_COL_LP_5p_N1__CAGCAGCGTAGGCATG-1	5.22586	8.3186
001-042_T0_COL_LP_5p_N1__GAGCAGAGTCACTGGC-1	11.8408	5.26322
001-042_T0_COL_LP_5p_N1__GACGTTAAGCTTATCG-1	7.69369	8.35584
001-042_T0_COL_LP_5p_N1__CTCGTCATCCATTCTA-1	11.6873	5.79329
001-042_T0_COL_LP_5p_N1__GGAACTTGTTAAGGGC-1	10.2263	2.99418
001-042_T0_COL_LP_5p_N1__TTCTCCTTCCGAAGAG-1	10.6195	3.3246
001-042_T0_COL_LP_5p_N1__ACGCAGCCAATAGAGT-1	7.41392	8.27405
001-042_T0_COL_LP_5p_N1__GCTGCGACACCAGTTA-1	9.23772	8.03987
001-042_T0_COL_LP_5p_N1__CGTCTACAGACTACAA-1	5.078	8.21513
001-042_T0_COL_LP_5p_N1__CGAGCCATCAGCCTAA-1	11.2565	4.63037
001-042_T0_COL_LP_5p_N1__CACCTTGTCTACGAGT-1	11.2574	5.68518
001-042_T0_COL_LP_5p_N1__TACGGATTCCTCCTAG-1	9.65132	5.0361
001-042_T0_COL_LP_5p_N1__AGGGTGAGTTCCACTC-1	9.27661	1.92436
001-042_T0_COL_LP_5p_N1__CTACATTAGGCTACGA-1	11.136	4.82087
001-042_T0_COL_LP_5p_N1__TCAGGTAAGGGTCTCC-1	10.5316	2.04721
001-042_T0_COL_LP_5p_N1__ATGGGAGAGAGCTGCA-1	13.2895	1.75569
001-042_T0_COL_LP_5p_N1__ACGAGGATCAGTGTTG-1	7.60681	8.85076
001-042_T0_COL_LP_5p_N1__TCAGCAACAAGGTTCT-1	7.69868	8.28131
001-042_T0_COL_LP_5p_N1__GTCACGGTCTCGATGA-1	11.0057	5.08553
001-042_T0_COL_LP_5p_N1__AAGGTTCCAGATCGGA-1	9.04751	6.53289
001-042_T0_COL_LP_5p_N1__GCAAACTGTACGCACC-1	11.338	5.04103
001-042_T0_COL_LP_5p_N1__CACCAGGAGGACGAAA-1	10.457	2.88862
001-042_T0_COL_LP_5p_N1__GCATGTAAGACGCTTT-1	11.3902	4.83886
001-042_T0_COL_LP_5p_N1__AGTCTTTAGTCATGCT-1	11.0284	5.14325
001-042_T0_COL_LP_5p_N1__GCGCCAAAGGACAGAA-1	8.08386	7.76397
001-042_T0_COL_LP_5p_N1__CAGTAACAGTGCGATG-1	11.2174	5.20998
001-042_T0_COL_LP_5p_N1__TTAGGACAGTGTACCT-1	9.50623	7.99774
001-042_T0_COL_LP_5p_N1__CGTCCATTCAGTGTTG-1	11.6612	5.79346
001-042_T0_COL_LP_5p_N1__CAGCGACAGGACTGGT-1	9.29966	6.26352
001-042_T0_COL_LP_5p_N1__ACTTTCATCTCAAGTG-1	10.9839	5.09718
001-042_T0_COL_LP_5p_N1__TAAGAGATCCTTTCTC-1	11.6903	6.64971
001-042_T0_COL_LP_5p_N1__CGACTTCTCTATCCCG-1	8.79796	1.79734
001-042_T0_COL_LP_5p_N1__TGCGGGTCACTAGTAC-1	3.3537	7.39386
001-042_T0_COL_LP_5p_N1__GCTCCTACAGTAAGAT-1	11.6456	2.01311
001-042_T0_COL_LP_5p_N1__CGGTTAATCAAACGGG-1	11.5073	4.86989
001-042_T0_COL_LP_5p_N1__CTAGTGAAGGGTTTCT-1	11.2788	4.87657
001-042_T0_COL_LP_5p_N1__TCGGTAAAGGCGTACA-1	5.27646	8.44574
001-042_T0_COL_LP_5p_N1__ATCGAGTCACAAGCCC-1	10.6698	3.35837
001-042_T0_COL_LP_5p_N1__ACGTCAATCTCCGGTT-1	13.1878	1.80827
001-042_T0_COL_LP_5p_N1__ACGAGCCTCTTCTGGC-1	7.71859	6.80966
001-042_T0_COL_LP_5p_N1__TGACGGCCACGGCCAT-1	10.5636	2.90958
001-042_T0_COL_LP_5p_N1__GCTTGAAAGAAGGCCT-1	10.7726	3.64559
001-042_T0_COL_LP_5p_N1__TCAATCTTCCGCAAGC-1	10.7699	5.9112
001-042_T0_COL_LP_5p_N1__CTCACACGTATAGGGC-1	9.21687	8.11135
001-042_T0_COL_LP_5p_N1__CCTAGCTTCTCTTGAT-1	11.4699	5.21683
001-042_T0_COL_LP_5p_N1__CAGCAGCTCGTAGATC-1	12.0194	6.03596
001-042_T0_COL_LP_5p_N1__TCCACACAGGCTCTTA-1	10.7738	4.01256
001-042_T0_COL_LP_5p_N1__ACTGCTCCAACAACCT-1	11.516	5.40929
001-042_T0_COL_LP_5p_N1__GGGCATCGTTTCGCTC-1	11.1865	4.34856
001-042_T0_COL_LP_5p_N1__TCGGTAAAGAGGTTAT-1	11.5413	5.38408
001-042_T0_COL_LP_5p_N1__CTGAAGTAGAGTCGGT-1	10.1034	3.30972
001-042_T0_COL_LP_5p_N1__CCTTCCCGTCTTGATG-1	11.738	2.26251
001-042_T0_COL_LP_5p_N1__CTGCGGACATCACCCT-1	7.95342	6.41981
001-042_T0_COL_LP_5p_N1__CAGCCGATCAAGGCTT-1	9.39359	6.35436
001-042_T0_COL_LP_5p_N1__CAAGATCAGATATGCA-1	10.7881	2.94882
001-042_T0_COL_LP_5p_N1__TGATTTCCAGCCAATT-1	11.4432	5.11794
001-042_T0_COL_LP_5p_N1__CGGAGCTCATGCCACG-1	11.4768	4.8584
001-042_T0_COL_LP_5p_N1__CCACTACGTACCGGCT-1	11.8751	1.69014
001-042_T0_COL_LP_5p_N1__TGGGAAGGTCCGAATT-1	11.1412	5.21254
001-042_T0_COL_LP_5p_N1__CGGAGTCTCTGCGACG-1	8.11383	2.0574
001-042_T0_COL_LP_5p_N1__CGGACACCAAGAAGAG-1	11.4684	5.12118
001-042_T0_COL_LP_5p_N1__ATGTGTGTCGGAGGTA-1	7.70464	7.51666
001-042_T0_COL_LP_5p_N1__CCATGTCTCTCTGAGA-1	4.74346	8.10937
001-042_T0_COL_LP_5p_N1__TCACGAAAGATCCTGT-1	10.3566	2.94992
001-042_T0_COL_LP_5p_N1__ACTGAACAGTCCGTAT-1	9.04616	7.171
001-042_T0_COL_LP_5p_N1__CAGCCGACAGTATGCT-1	10.9908	4.59738
001-042_T0_COL_LP_5p_N1__AAGGTTCCATGCCTTC-1	7.53234	8.62186
001-042_T0_COL_LP_5p_N1__GAAACTCCACGGACAA-1	11.3458	4.99117
001-042_T0_COL_LP_5p_N1__GTGGGTCAGGGATCTG-1	8.07088	6.58197
001-042_T0_COL_LP_5p_N1__TATTACCTCACCGGGT-1	11.4918	5.26146
001-042_T0_COL_LP_5p_N1__CGGAGTCAGTAGCGGT-1	9.50135	4.22229
001-042_T0_COL_LP_5p_N1__GATCTAGTCGTTTGCC-1	10.895	4.57773
001-042_T0_COL_LP_5p_N1__CTAGAGTTCCAGAGGA-1	7.8401	6.04652
001-042_T0_COL_LP_5p_N1__GTAGTCATCCGAAGAG-1	9.31857	7.99302
001-042_T0_COL_LP_5p_N1__CATTATCGTTCCGGCA-1	11.4805	4.63485
001-042_T0_COL_LP_5p_N1__GGAACTTGTTGTGGAG-1	11.6142	5.45832
001-042_T0_COL_LP_5p_N1__GTTCGGGTCTGCTTGC-1	9.43157	6.33574
001-042_T0_COL_LP_5p_N1__CTACACCGTGTTGAGG-1	10.8602	3.44051
001-042_T0_COL_LP_5p_N1__GCAAACTGTGCCTGCA-1	10.7956	3.70634
001-042_T0_COL_LP_5p_N1__TGCGCAGAGATTACCC-1	7.73187	6.1268
001-042_T0_COL_LP_5p_N1__GTCCTCAAGCGAAGGG-1	8.105	8.50845
001-042_T0_COL_LP_5p_N1__GGGCATCGTCTAGAGG-1	8.53675	6.83258
001-042_T0_COL_LP_5p_N1__GCATGCGAGATGCCAG-1	3.35197	7.55994
001-042_T0_COL_LP_5p_N1__ACATGGTCATAGACTC-1	10.4917	2.15789
001-042_T0_COL_LP_5p_N1__TGTATTCCATCTGGTA-1	3.40924	8.04435
001-042_T0_COL_LP_5p_N1__CAGGTGCTCTAACTTC-1	7.51706	8.50036
001-042_T0_COL_LP_5p_N1__CTCGAAAGTAAGTTCC-1	11.4915	5.90815
001-042_T0_COL_LP_5p_N1__CCTTCCCTCAGATAAG-1	9.24527	7.84273
001-042_T0_COL_LP_5p_N1__AACTCTTCACCATCCT-1	11.1614	4.95308
001-042_T0_COL_LP_5p_N1__GGGTTGCAGGCCATAG-1	10.8571	2.67529
001-042_T0_COL_LP_5p_N1__AAAGCAAGTCAAACTC-1	5.20607	8.39132
001-042_T0_COL_LP_5p_N1__TATTACCAGACAGGCT-1	10.5262	3.24528
001-042_T0_COL_LP_5p_N1__CTGATCCCAATACGCT-1	10.4981	3.22906
001-042_T0_COL_LP_5p_N1__TCGCGTTTCTGAGGGA-1	11.9855	5.50852
001-042_T0_COL_LP_5p_N1__ATTTCTGGTAGAGTGC-1	11.2674	4.8185
001-042_T0_COL_LP_5p_N1__ACGTCAACAGGGAGAG-1	11.893	5.24154
001-042_T0_COL_LP_5p_N1__CGAATGTAGGTGGGTT-1	10.5304	3.04339
001-042_T0_COL_LP_5p_N1__TTCTCAAAGCGAGAAA-1	11.8796	2.41586
001-042_T0_COL_LP_5p_N1__TCTCTAATCTGGTTCC-1	11.3626	4.99739
001-042_T0_COL_LP_5p_N1__TCGTACCTCGGTGTCG-1	11.4341	6.52506
001-042_T0_COL_LP_5p_N1__CCTTCGAGTCCGAATT-1	11.9864	2.48712
001-042_T0_COL_LP_5p_N1__CGAGCACGTCCGTTAA-1	11.6527	5.30659
001-042_T0_COL_LP_5p_N1__CCGGTAGGTTGGGACA-1	13.315	1.8234
001-042_T0_COL_LP_5p_N1__CTCATTATCTAAGCCA-1	10.8016	3.74329
001-042_T0_COL_LP_5p_N1__ATCACGACACGTGAGA-1	11.394	5.26235
001-042_T0_COL_LP_5p_N1__TACCTATCACGAAATA-1	13.2305	2.55166
001-042_T0_COL_LP_5p_N1__ACACCAAAGCCCAGCT-1	11.1024	4.24607
001-042_T0_COL_LP_5p_N1__CTCGGAGGTCGCGGTT-1	9.38988	7.50462
001-042_T0_COL_LP_5p_N1__TCGGGACAGATGGCGT-1	7.59561	8.16567
001-042_T0_COL_LP_5p_N1__GGGATGATCCAAATGC-1	11.2539	4.95568
001-042_T0_COL_LP_5p_N1__TTCGGTCAGTAGGTGC-1	9.3527	7.86598
001-042_T0_COL_LP_5p_N1__GGCCGATGTCTTCTCG-1	11.2	5.78233
001-042_T0_COL_LP_5p_N1__GTCAAGTAGAGCTATA-1	10.8509	3.13224
001-042_T0_COL_LP_5p_N1__ATCACGAAGGGCTCTC-1	9.3937	3.70936
001-042_T0_COL_LP_5p_N1__CCTTTCTGTCGACTAT-1	11.3502	5.38807
001-042_T0_COL_LP_5p_N1__ACCTTTATCTGGCGAC-1	3.35636	7.74928
001-042_T0_COL_LP_5p_N1__TGAGAGGTCAGCTGGC-1	5.20303	8.27952
001-042_T0_COL_LP_5p_N1__CTTACCGTCGGCGCAT-1	9.22924	8.0995
001-042_T0_COL_LP_5p_N1__CGAGCCAAGATAGCAT-1	10.1822	3.5072
001-042_T0_COL_LP_5p_N1__GGGATGAGTGCCTTGG-1	9.28584	8.05999
001-042_T0_COL_LP_5p_N1__ACTGCTCTCTTTACGT-1	11.5681	5.99571
001-042_T0_COL_LP_5p_N1__ATAAGAGTCGGACAAG-1	10.9545	3.48804
001-042_T0_COL_LP_5p_N1__CCGGGATCATTACCTT-1	11.4091	5.22296
001-042_T0_COL_LP_5p_N1__GCCAAATAGTCGATAA-1	10.805	3.76303
001-042_T0_COL_LP_5p_N1__CTCACACAGTCCGTAT-1	3.26812	7.82338
001-042_T0_COL_LP_5p_N1__GGAAAGCAGAAGGTGA-1	9.06789	7.74388
001-042_T0_COL_LP_5p_N1__CGTGAGCCAGTCAGAG-1	11.1429	4.42525
001-042_T0_COL_LP_5p_N1__CACCTTGCAGTCGATT-1	11.4682	5.51393
001-042_T0_COL_LP_5p_N1__CTTCTCTCAGTCAGCC-1	11.3937	5.81066
001-042_T0_COL_LP_5p_N1__TCAATCTGTACGCTGC-1	7.89522	8.12379
001-042_T0_COL_LP_5p_N1__GTTCGGGTCATAACCG-1	8.09576	6.52564
001-042_T0_COL_LP_5p_N1__GCGAGAACAAAGCAAT-1	11.3356	4.87705
001-042_T0_COL_LP_5p_N1__ATCTGCCGTTTGGGCC-1	7.86763	8.01346
001-042_T0_COL_LP_5p_N1__CGCGTTTCATGACGGA-1	9.7063	3.69054
001-042_T0_COL_LP_5p_N1__AGTTGGTAGGATTCGG-1	10.3596	3.0274
001-042_T0_COL_LP_5p_N1__ATGGGAGCAATCGAAA-1	10.4837	2.52119
001-042_T0_COL_LP_5p_N1__TTAGTTCAGTTGCAGG-1	9.33603	7.92431
001-042_T0_COL_LP_5p_N1__TCACAAGAGTGGAGTC-1	11.3222	4.72723
001-042_T0_COL_LP_5p_N1__GTCGTAAGTCGCTTCT-1	11.4445	4.86028
001-042_T0_COL_LP_5p_N1__GGGACCTTCACGGTTA-1	9.47885	2.29908
001-042_T0_COL_LP_5p_N1__CAACCTCCAGCATGAG-1	3.23515	7.63502
001-042_T0_COL_LP_5p_N1__CGGTTAAGTCTTCGTC-1	9.32689	7.90977
001-042_T0_COL_LP_5p_N1__GGGCACTAGAAACCAT-1	10.6415	2.80058
001-042_T0_COL_LP_5p_N1__TCATTACGTCTTCAAG-1	11.7659	6.51188
001-042_T0_COL_LP_5p_N1__CTGCTGTAGTGTGAAT-1	7.85543	6.39066
001-042_T0_COL_LP_5p_N1__GAAGCAGGTCTGCGGT-1	7.81689	6.46028
001-042_T0_COL_LP_5p_N1__CGCCAAGGTCAATGTC-1	11.0478	3.36142
001-042_T0_COL_LP_5p_N1__GCTGCGAGTCGACTAT-1	11.1052	5.31888
001-042_T0_COL_LP_5p_N1__TCGTAGAAGGACCACA-1	11.3548	4.90537
001-042_T0_COL_LP_5p_N1__TATGCCCAGATATGCA-1	11.5043	5.11676
001-042_T0_COL_LP_5p_N1__CTACACCTCACGCGGT-1	11.0954	4.52776
001-042_T0_COL_LP_5p_N1__CAGCTGGGTACTCGCG-1	10.3834	2.63831
001-042_T0_COL_LP_5p_N1__ATCGAGTAGACTGGGT-1	9.4573	7.85894
001-042_T0_COL_LP_5p_N1__ACAGCTATCTCCGGTT-1	4.99513	8.21421
001-042_T0_COL_LP_5p_N1__ATCTACTCACGGATAG-1	11.5802	4.87207
001-042_T0_COL_LP_5p_N1__GGATTACCAGGGAGAG-1	11.741	6.30299
001-042_T0_COL_LP_5p_N1__TGCGCAGGTGCGATAG-1	8.32998	1.62556
001-042_T0_COL_LP_5p_N1__GCGAGAACATATACCG-1	5.2928	8.56576
001-042_T0_COL_LP_5p_N1__ACGGAGAGTTAAGTAG-1	11.7786	5.89149
001-042_T0_COL_LP_5p_N1__ACGAGGATCAATCTCT-1	11.4511	5.51877
001-042_T0_COL_LP_5p_N1__CGCCAAGGTCAATACC-1	11.0306	4.49105
001-042_T0_COL_LP_5p_N1__GTTCATTAGCAACGGT-1	11.1979	4.80636
001-042_T0_COL_LP_5p_N1__CGCTTCACAAGAAAGG-1	12.1718	5.85792
001-042_T0_COL_LP_5p_N1__GATCGATGTGGTCCGT-1	10.9906	6.01818
001-042_T0_COL_LP_5p_N1__CACAAACGTACAGTGG-1	11.3548	5.70913
001-042_T0_COL_LP_5p_N1__CAGCCGAGTGTGACGA-1	9.49641	7.92831
001-042_T0_COL_LP_5p_N1__CAGATCATCTCCTATA-1	11.0267	4.22606
001-042_T0_COL_LP_5p_N1__AACTCTTTCAGCTGGC-1	11.5914	6.48893
001-042_T0_COL_LP_5p_N1__TTAACTCTCTTGTACT-1	10.7382	4.82777
001-042_T0_COL_LP_5p_N1__CACAAACTCGCATGAT-1	3.41898	8.05095
001-042_T0_COL_LP_5p_N1__ACTATCTCACCAGGTC-1	11.4987	5.14088
001-042_T0_COL_LP_5p_N1__TTTGTCATCCCAGGTG-1	7.65997	6.39323
001-042_T0_COL_LP_5p_N1__TTAGGCAGTGCGGTAA-1	8.09883	8.28325
001-042_T0_COL_LP_5p_N1__ACGGGTCAGAAGGCCT-1	11.4466	5.11062
001-042_T0_COL_LP_5p_N1__GCCTCTACAGACGCTC-1	11.7564	1.94911
001-042_T0_COL_LP_5p_N1__CGACTTCTCCAACCAA-1	9.50128	4.92589
001-042_T0_COL_LP_5p_N1__AACTTTCTCCTAGAAC-1	11.9263	2.49465
001-042_T0_COL_LP_5p_N1__TCCACACAGGCAGTCA-1	12.148	6.04149
001-042_T0_COL_LP_5p_N1__AGTCTTTCAAGCCTAT-1	9.21493	8.11118
001-042_T0_COL_LP_5p_N1__TCGTACCAGCTAGTGG-1	5.21733	8.43901
001-042_T0_COL_LP_5p_N1__TATCAGGCATCACAAC-1	12.9067	1.8602
001-042_T0_COL_LP_5p_N1__AACTCAGTCAAGGCTT-1	11.6309	5.11285
001-042_T0_COL_LP_5p_N1__AAAGATGAGCAAATCA-1	11.4199	5.5637
001-042_T0_COL_LP_5p_N1__TGCGCAGAGAGTGAGA-1	11.3736	5.10404
001-042_T0_COL_LP_5p_N1__CCTTACGTCAGCTCGG-1	11.7148	5.70042
001-042_T0_COL_LP_5p_N1__CCACTACGTATGCTTG-1	9.94315	1.86827
001-042_T0_COL_LP_5p_N1__AACCGCGCAGTATAAG-1	7.69256	6.56419
001-042_T0_COL_LP_5p_N1__CCTTCCCTCCGCGGTA-1	11.3091	4.74819
001-042_T0_COL_LP_5p_N1__CGTCAGGGTCACCTAA-1	7.74527	8.21816
001-042_T0_COL_LP_5p_N1__TTGTAGGGTCTTCAAG-1	7.87088	6.69834
001-042_T0_COL_LP_5p_N1__CTTAGGAAGGTTCCTA-1	3.45171	8.03144
001-042_T0_COL_LP_5p_N1__GGGTCTGCATGCCCGA-1	9.31889	7.77385
001-042_T0_COL_LP_5p_N1__AAAGCAATCCAGATCA-1	11.6512	6.72721
001-042_T0_COL_LP_5p_N1__ACTGAGTCACATGTGT-1	11.5191	5.15205
001-042_T0_COL_LP_5p_N1__GGTGTTATCATAGCAC-1	12.2015	2.26925
001-042_T0_COL_LP_5p_N1__TGCTACCGTAAGGATT-1	7.77591	8.34096
001-042_T0_COL_LP_5p_N1__AGTGGGAGTGTCAATC-1	11.2981	4.59117
001-042_T0_COL_LP_5p_N1__CTTACCGGTTCGAATC-1	11.4686	5.05412
001-042_T0_COL_LP_5p_N1__CCGTTCACATGCTGGC-1	9.54195	6.48145
001-042_T0_COL_LP_5p_N1__GAGGTGACACCAGGTC-1	9.33768	6.34269
001-042_T0_COL_LP_5p_N1__AAATGCCTCTACGAGT-1	11.3855	2.92402
001-042_T0_COL_LP_5p_N1__GAAACTCCAAACAACA-1	11.5622	5.84083
001-042_T0_COL_LP_5p_N1__TACGGATCACTTCGAA-1	9.40596	8.04923
001-042_T0_COL_LP_5p_N1__AGAGCTTTCCAAGCCG-1	5.25692	8.211
001-042_T0_COL_LP_5p_N1__GTGCTTCCAGGAATCG-1	10.8715	6.42713
001-042_T0_COL_LP_5p_N1__TACACGAAGAATTGTG-1	10.945	3.48274
001-042_T0_COL_LP_5p_N1__GGCAATTAGACCCACC-1	8.49391	2.26178
001-042_T0_COL_LP_5p_N1__CTAACTTAGTCCTCCT-1	7.9848	2.17765
001-042_T0_COL_LP_5p_N1__CAAGTTGAGCGTGAGT-1	11.0465	3.69237
001-042_T0_COL_LP_5p_N1__CGCGTTTTCGGTCTAA-1	11.6391	4.70882
001-042_T0_COL_LP_5p_N1__CGTCACTTCACAACGT-1	9.65154	5.0422
001-042_T0_COL_LP_5p_N1__CGACTTCAGATCCCAT-1	9.5285	6.38838
001-042_T0_COL_LP_5p_N1__GTCACAAAGAAACCTA-1	11.9527	6.18937
001-042_T0_COL_LP_5p_N1__CTAGTGATCATAGCAC-1	4.8801	8.2496
001-042_T0_COL_LP_5p_N1__AGACGTTCATGACGGA-1	7.93091	2.62652
001-042_T0_COL_LP_5p_N1__ACTTTCATCTTTAGTC-1	10.7878	3.06703
001-042_T0_COL_LP_5p_N1__AAATGCCTCAAGGCTT-1	7.99593	6.73763
001-042_T0_COL_LP_5p_N1__ATGTGTGAGCTGTTCA-1	11.4329	5.91835
001-042_T0_COL_LP_5p_N1__ATCACGACAAGTTAAG-1	10.7008	2.99511
001-042_T0_COL_LP_5p_N1__TGGGCGTCAAGGACTG-1	5.27496	8.58398
001-042_T0_COL_LP_5p_N1__CGTCCATTCTTCCTTC-1	7.72109	6.55333
001-042_T0_COL_LP_5p_N1__GATGCTAGTCGAGTTT-1	8.27959	7.06135
001-042_T0_COL_LP_5p_N1__TTGAACGCAAACGTGG-1	11.4381	4.84411
001-042_T0_COL_LP_5p_N1__TCATTTGCAGGCAGTA-1	12.0433	6.32024
001-042_T0_COL_LP_5p_N1__GTGCTTCTCGGCATCG-1	12.1126	2.27598
001-042_T0_COL_LP_5p_N1__TCGTACCTCAGTCAGT-1	7.63085	2.45443
001-042_T0_COL_LP_5p_N1__CGCCAAGCAAGAAGAG-1	9.17991	3.24608
001-042_T0_COL_LP_5p_N1__GCCTCTAAGCTAGTTC-1	7.83397	2.87968
001-042_T0_COL_LP_5p_N1__CCTTACGCAGACACTT-1	10.5388	3.13363
001-042_T0_COL_LP_5p_N1__TGAGCCGAGATGTCGG-1	9.71716	5.30241
001-042_T0_COL_LP_5p_N1__CTACGTCGTTACCGAT-1	10.8332	3.29836
001-042_T0_COL_LP_5p_N1__TCATTTGAGTACGTAA-1	8.85229	2.57357
001-042_T0_COL_LP_5p_N1__TGGGAAGCAGGTTTCA-1	8.98081	2.0357
001-042_T0_COL_LP_5p_N1__TCAGGATAGCTAAGAT-1	10.7368	3.60464
001-042_T0_COL_LP_5p_N1__CCTTCGATCGTAGATC-1	3.29342	7.43518
001-042_T0_COL_LP_5p_N1__GGTATTGCACCATCCT-1	8.51646	6.96428
001-042_T0_COL_LP_5p_N1__TCGAGGCTCCCAAGAT-1	11.7179	4.99308
001-042_T0_COL_LP_5p_N1__TGTCCCAAGTACGATA-1	11.5211	5.12534
001-042_T0_COL_LP_5p_N1__CTGTTTATCCCAAGAT-1	11.5279	5.8809
001-042_T0_COL_LP_5p_N1__CGCGTTTCATCGGTTA-1	9.4232	7.81792
001-042_T0_COL_LP_5p_N1__GGTGCGTAGCAATCTC-1	4.78811	8.00579
001-042_T0_COL_LP_5p_N1__CGTCCATGTCAACATC-1	5.22984	8.41557
001-042_T0_COL_LP_5p_N1__ACTTTCAGTCTCATCC-1	9.486	8.04705
001-042_T0_COL_LP_5p_N1__TTGCCGTGTTCCGGCA-1	8.23039	7.69092
001-042_T0_COL_LP_5p_N1__TGCGGGTCACCGGAAA-1	9.33947	7.80713
001-042_T0_COL_LP_5p_N1__CACACCTTCTCCAACC-1	9.03388	6.54875
001-042_T0_COL_LP_5p_N1__CTTTGCGTCCGTTGCT-1	9.45742	8.12215
001-042_T0_COL_LP_5p_N1__CGTCACTAGCTCTCGG-1	11.1322	4.50862
001-042_T0_COL_LP_5p_N1__CATGGCGCATCACCCT-1	11.9973	2.36406
001-042_T0_COL_LP_5p_N1__AGATCTGAGAAGATTC-1	9.27368	7.69256
001-042_T0_COL_LP_5p_N1__GGGTTGCGTAGCGCAA-1	9.58873	7.75537
001-042_T0_COL_LP_5p_N1__CGAGCACTCGATCCCT-1	7.67606	6.54323
001-042_T0_COL_LP_5p_N1__CAGCTGGAGACCTAGG-1	9.18488	8.14758
001-042_T0_COL_LP_5p_N1__CTAACTTTCATGCTCC-1	9.34867	6.25475
001-042_T0_COL_LP_5p_N1__TACTCATGTCAGAGGT-1	9.31731	3.29364
001-042_T0_COL_LP_5p_N1__TTCGGTCTCAGTGCAT-1	10.6197	2.77716
001-042_T0_COL_LP_5p_N1__AACGTTGAGCGTTCCG-1	12.9104	1.71292
001-042_T0_COL_LP_5p_N1__TGATTTCGTGGTCCGT-1	9.45182	6.25631
001-042_T0_COL_LP_5p_N1__CTCGGGAGTTAAGTAG-1	7.92414	6.55408
001-042_T0_COL_LP_5p_N1__AGATCTGGTCGCATAT-1	5.11406	8.03653
001-042_T0_COL_LP_5p_N1__CAACCTCGTTACCAGT-1	7.75453	5.37002
001-042_T0_COL_LP_5p_N1__ACGATGTGTTATCGGT-1	5.0029	8.14386
001-042_T0_COL_LP_5p_N1__CGATGGCCAAGTCTGT-1	10.8504	4.18378
001-042_T0_COL_LP_5p_N1__ACTTGTTGTAAGTAGT-1	8.21027	6.37773
001-042_T0_COL_LP_5p_N1__GATTCAGCATGGTCTA-1	8.72895	1.84755
001-042_T0_COL_LP_5p_N1__ATCCGAATCCACGAAT-1	3.28594	8.0005
001-042_T0_COL_LP_5p_N1__GCCAAATGTCCGCTGA-1	10.7974	3.20021
001-042_T0_COL_LP_5p_N1__GCAATCAGTTCTGGTA-1	10.6541	3.22296
001-042_T0_COL_LP_5p_N1__CTTCTCTGTTCCTCCA-1	11.3111	5.70157
001-042_T0_COL_LP_5p_N1__TACTCATCATGCGCAC-1	11.5262	5.37951
001-042_T0_COL_LP_5p_N1__AGGGATGGTCCGTCAG-1	11.4552	5.36187
001-042_T0_COL_LP_5p_N1__CGTTGGGTCCATGAGT-1	10.7218	3.37447
001-042_T0_COL_LP_5p_N1__ACACCCTGTATAGTAG-1	8.92839	7.67731
001-042_T0_COL_LP_5p_N1__AAATGCCGTAATTGGA-1	8.07949	3.16042
001-042_T0_COL_LP_5p_N1__CGATGTATCTCTGCTG-1	10.621	3.37648
001-042_T0_COL_LP_5p_N1__CCTTCCCCAAGGTTTC-1	11.3411	5.2305
001-042_T0_COL_LP_5p_N1__ATCTGCCCAACTGCGC-1	9.8554	2.57627
001-042_T0_COL_LP_5p_N1__ACTTACTCATGGTTGT-1	7.73312	6.49719
001-042_T0_COL_LP_5p_N1__AAAGCAATCGTATCAG-1	10.7108	2.93222
001-042_T0_COL_LP_5p_N1__TCGGTAAGTTAAGATG-1	11.6457	5.08739
001-042_T0_COL_LP_5p_N1__GCAGTTATCAACCATG-1	10.5801	3.18819
001-042_T0_COL_LP_5p_N1__CCTAAAGGTACGCTGC-1	9.50892	7.73278
001-042_T0_COL_LP_5p_N1__TCGGTAAAGACACTAA-1	8.12316	6.31194
001-042_T0_COL_LP_5p_N1__TGGTTCCGTCGGATCC-1	11.4849	5.08202
001-042_T0_COL_LP_5p_N1__CCGTACTCAATGGAAT-1	8.47086	6.80175
001-042_T0_COL_LP_5p_N1__GGGCACTGTCCGCTGA-1	9.48096	6.23127
001-042_T0_COL_LP_5p_N1__CAACTAGCACCGAATT-1	10.6486	3.31114
001-042_T0_COL_LP_5p_N1__TGGACGCTCGCTGATA-1	11.4064	5.00994
001-042_T0_COL_LP_5p_N1__CGTAGGCAGCGATAGC-1	7.92728	6.53032
001-042_T0_COL_LP_5p_N1__AGACGTTCAAGGTTCT-1	11.0627	4.40159
001-042_T0_COL_LP_5p_N1__CGATCGGCACTAAGTC-1	7.52514	8.63126
001-042_T0_COL_LP_5p_N1__CACAGTACAAGCTGAG-1	10.7511	3.99806
001-042_T0_COL_LP_5p_N1__CAGCCGAAGTTACGGG-1	3.31402	7.85226
001-042_T0_COL_LP_5p_N1__GTGTGCGCACCATCCT-1	11.6489	5.42053
001-042_T0_COL_LP_5p_N1__TGTTCCGCATCCTTGC-1	10.7092	3.22963
001-042_T0_COL_LP_5p_N1__GGGACCTAGTTTAGGA-1	10.4695	3.10561
001-042_T0_COL_LP_5p_N1__GCGCAGTCAGGTCGTC-1	5.24033	8.47861
001-042_T0_COL_LP_5p_N1__GCTCTGTTCTCTTGAT-1	7.80563	6.46054
001-042_T0_COL_LP_5p_N1__GACCAATCATCGATTG-1	11.2843	5.04638
001-042_T0_COL_LP_5p_N1__GAACCTATCACCAGGC-1	11.2246	4.5122
001-042_T0_COL_LP_5p_N1__ATCGAGTAGGAACTGC-1	5.14366	8.11191
001-042_T0_COL_LP_5p_N1__CTCACACCAGGAATCG-1	12.1055	2.08251
001-042_T0_COL_LP_5p_N1__CATATGGAGGGTATCG-1	8.92074	2.01597
001-042_T0_COL_LP_5p_N1__CCTTCGATCTCGCTTG-1	5.30208	8.58384
001-042_T0_COL_LP_5p_N1__AGAGTGGAGGGTGTTG-1	5.56529	7.53201
001-042_T0_COL_LP_5p_N1__TGGGCGTGTCCGTTAA-1	9.45624	8.0153
001-042_T0_COL_LP_5p_N1__TCCCGATAGTGTACGG-1	9.3476	6.2701
001-042_T0_COL_LP_5p_N1__ATTGGACAGTACGCGA-1	7.80677	6.46492
001-042_T0_COL_LP_5p_N1__TGAGCCGCACACCGCA-1	10.7823	3.57296
001-042_T0_COL_LP_5p_N1__AGGGAGTTCGCCTGTT-1	4.59104	8.0922
001-042_T0_COL_LP_5p_N1__TTCTACAAGGAGCGAG-1	9.48101	7.85972
001-042_T0_COL_LP_5p_N1__CTACCCAGTTTAGGAA-1	8.2237	2.35925
001-042_T0_COL_LP_5p_N1__CACACCTAGTTCGCAT-1	13.3535	1.71575
001-042_T0_COL_LP_5p_N1__GGCCGATTCCGCATAA-1	8.16444	6.77163
001-042_T0_COL_LP_5p_N1__TTGAACGCACAGTCGC-1	8.0374	3.59307
001-042_T0_COL_LP_5p_N1__AGCCTAAAGGACTGGT-1	9.35597	8.05713
001-042_T0_COL_LP_5p_N1__AGCAGCCCACGGATAG-1	5.32282	8.27679
001-042_T0_COL_LP_5p_N1__CATCAAGCACCAACCG-1	11.3082	6.05943
001-042_T0_COL_LP_5p_N1__CTGATAGTCAGGCCCA-1	5.18846	8.36222
001-042_T0_COL_LP_5p_N1__TCTGGAATCACTTCAT-1	10.9334	3.14175
001-042_T0_COL_LP_5p_N1__CATCAGAGTTGCGTTA-1	11.0265	3.49262
001-042_T0_COL_LP_5p_N1__GAATGAAAGCGTTGCC-1	9.25595	7.95289
001-042_T0_COL_LP_5p_N1__AACCGCGAGCCTTGAT-1	9.37825	6.28669
001-042_T0_COL_LP_5p_N1__TTTGCGCCACGGCGTT-1	12.0918	6.31095
001-042_T0_COL_LP_5p_N1__GACGCGTAGGCTAGAC-1	11.5355	6.17339
001-042_T0_COL_LP_5p_N1__TCAATCTTCGCATGGC-1	11.5269	5.8963
001-042_T0_COL_LP_5p_N1__TACTCATCATGTTGAC-1	7.9116	3.42387
001-042_T0_COL_LP_5p_N1__CAGAGAGAGCGTTCCG-1	11.2228	4.84323
001-042_T0_COL_LP_5p_N1__CAGTCCTGTCACCCAG-1	9.95398	3.04389
001-042_T0_COL_LP_5p_N1__CGCCAAGGTCTGATTG-1	9.0068	8.65542
001-042_T0_COL_LP_5p_N1__GCACATATCTCGATGA-1	8.36813	3.56522
001-042_T0_COL_LP_5p_N1__TAAGCGTCACCAGTTA-1	11.3814	4.70657
001-042_T0_COL_LP_5p_N1__GGTGCGTGTGTGACGA-1	9.10826	7.61345
001-042_T0_COL_LP_5p_N1__GACGGCTTCGCCTGTT-1	11.3288	4.83392
001-042_T0_COL_LP_5p_N1__GATCGTAGTCGGGTCT-1	10.5593	5.58032
001-042_T0_COL_LP_5p_N1__CCTACCACATATACCG-1	5.18689	8.60292
001-042_T0_COL_LP_5p_N1__CTCGAAATCTTTAGTC-1	4.3207	7.90099
001-042_T0_COL_LP_5p_N1__TGCGGGTTCTGGCGAC-1	9.99668	2.93436
001-042_T0_COL_LP_5p_N1__AGCTCCTCACATTAGC-1	9.1567	8.03673
001-042_T0_COL_LP_5p_N1__GCTGCAGGTAATTGGA-1	7.73162	6.45784
001-042_T0_COL_LP_5p_N1__AGCGTATCAGACTCGC-1	9.37659	7.98202
001-042_T0_COL_LP_5p_N1__TAGCCGGTCGTTGACA-1	8.77225	3.02338
001-042_T0_COL_LP_5p_N1__CACTCCATCTTGAGGT-1	11.4061	4.81285
001-042_T0_COL_LP_5p_N1__TTCTACACACGAAAGC-1	10.7776	2.90389
001-042_T0_COL_LP_5p_N1__TGTATTCAGGAACTGC-1	10.8958	2.87146
001-042_T0_COL_LP_5p_N1__AAGCCGCTCATAGCAC-1	7.84395	8.22674
001-042_T0_COL_LP_5p_N1__TCAACGAAGATCCGAG-1	10.6769	3.31922
001-042_T0_COL_LP_5p_N1__TCAGATGAGATCGGGT-1	11.7945	5.88521
001-042_T0_COL_LP_5p_N1__AGAGCTTAGTTTAGGA-1	5.2276	8.52154
001-042_T0_COL_LP_5p_N1__CCTTCCCGTCGCATAT-1	3.32154	7.81288
001-042_T0_COL_LP_5p_N1__TCAGCAAAGAGGTTGC-1	12.1015	2.5465
001-042_T0_COL_LP_5p_N1__CTACCCATCCATGAGT-1	8.01495	6.53585
001-042_T0_COL_LP_5p_N1__GCAGCCATCCTTCAAT-1	7.68142	5.42161
001-042_T0_COL_LP_5p_N1__ATAGACCAGCTAAACA-1	9.62412	7.98101
001-042_T0_COL_LP_5p_N1__ACGGAGAGTTAGAACA-1	11.9405	2.42345
001-042_T0_COL_LP_5p_N1__GCCAAATGTCTCCCTA-1	9.24725	7.85538
001-042_T0_COL_LP_5p_N1__AGAATAGAGGCCCTCA-1	11.4888	5.09754
001-042_T0_COL_LP_5p_N1__CCCAATCTCATGTAGC-1	6.11574	7.27857
001-042_T0_COL_LP_5p_N1__CGGTTAATCAATACCG-1	10.3706	2.55892
001-042_T0_COL_LP_5p_N1__CCCAATCCAAGCTGTT-1	9.44753	6.36848
001-042_T0_COL_LP_5p_N1__GGTATTGAGTCGTACT-1	10.8295	2.3241
001-042_T0_COL_LP_5p_N1__TTATGCTCAAGTCTAC-1	8.90548	6.65589
001-042_T0_COL_LP_5p_N1__AACTGGTGTAGCTGCC-1	10.6077	3.03326
001-042_T0_COL_LP_5p_N1__CGGGTCACAGCTGTGC-1	9.11218	8.0422
001-042_T0_COL_LP_5p_N1__AACTGGTGTGAGGGAG-1	10.5047	2.87508
001-042_T0_COL_LP_5p_N1__CACAAACGTATCGCAT-1	11.1169	4.69468
001-042_T0_COL_LP_5p_N1__CGTCTACGTGTAACGG-1	8.67749	2.63193
001-042_T0_COL_LP_5p_N1__CGTGTCTTCTGAGTGT-1	11.5597	5.39819
001-042_T0_COL_LP_5p_N1__GTCAAGTCACCAGATT-1	5.02734	8.19323
001-042_T0_COL_LP_5p_N1__CGATGGCGTGCGAAAC-1	9.56674	7.91868
001-042_T0_COL_LP_5p_N1__GCCAAATAGCCACGCT-1	3.31169	7.41559
001-042_T0_COL_LP_5p_N1__GTTCTCGTCGAATGGG-1	9.59798	6.51161
001-042_T0_COL_LP_5p_N1__TTCTCAATCTGTTGAG-1	8.86117	6.62302
001-042_T0_COL_LP_5p_N1__TTTGGTTAGCACACAG-1	11.1383	5.36185
001-042_T0_COL_LP_5p_N1__CGCTATCTCTTGACGA-1	12.2664	1.54044
001-042_T0_COL_LP_5p_N1__CGATTGAAGTGGAGTC-1	10.6796	3.68189
001-042_T0_COL_LP_5p_N1__GACGGCTTCATGTCCC-1	11.4706	5.22293
001-042_T0_COL_LP_5p_N1__TACCTATTCCTTTCGG-1	5.34089	8.42145
001-042_T0_COL_LP_5p_N1__GAGTCCGTCCTGTAGA-1	11.3422	4.73655
001-042_T0_COL_LP_5p_N1__GAGTCCGAGAGGACGG-1	7.63296	6.32189
001-042_T0_COL_LP_5p_N1__ATTTCTGAGATCGATA-1	10.6664	2.90253
001-042_T0_COL_LP_5p_N1__GGCGTGTCACAGCCCA-1	11.699	4.67732
001-042_T0_COL_LP_5p_N1__GTACTCCAGTCGATAA-1	7.70801	6.48663
001-042_T0_COL_LP_5p_N1__TTGCGTCCATGAGCGA-1	11.3494	4.83175
001-042_T0_COL_LP_5p_N1__GATCTAGCATTCGACA-1	8.14875	8.07049
001-042_T0_COL_LP_5p_N1__ACGTCAACAACAACCT-1	8.2146	3.42231
001-042_T0_COL_LP_5p_N1__CCTAAAGAGTCTCAAC-1	10.6814	3.09783
001-042_T0_COL_LP_5p_N1__TAGTTGGTCACTTCAT-1	10.4817	2.4616
001-042_T0_COL_LP_5p_N1__CGTTAGATCTGTGCAA-1	7.77464	6.47773
001-042_T0_COL_LP_5p_N1__GGGAGATAGGTCATCT-1	7.92661	6.87799
001-042_T0_COL_LP_5p_N1__CGCGTTTCAGGCTGAA-1	3.32144	7.88823
001-042_T0_COL_LP_5p_N1__ACGAGCCTCAAACCGT-1	8.32266	2.38136
001-042_T0_COL_LP_5p_N1__GCTGCAGAGTGAACAT-1	8.03276	8.21989
001-042_T0_COL_LP_5p_N1__CACACCTTCCCAAGAT-1	9.66735	5.28061
001-042_T0_COL_LP_5p_N1__TCTGGAAAGCTATGCT-1	8.39323	6.44774
001-042_T0_COL_LP_5p_N1__GCATGCGCAACTGCTA-1	11.296	5.07576
001-042_T0_COL_LP_5p_N1__TACGGGCAGCGTAGTG-1	11.8647	5.19451
001-042_T0_COL_LP_5p_N1__CGTGTAAGTGAGGCTA-1	11.1039	4.07735
001-042_T0_COL_LP_5p_N1__CGTGTAACAAGTAGTA-1	7.874	8.53417
001-042_T0_COL_LP_5p_N1__AGGGATGAGCGCCTTG-1	12.095	5.7942
001-042_T0_COL_LP_5p_N1__GGACGTCTCCAACCAA-1	10.4928	3.10671
001-042_T0_COL_LP_5p_N1__AGGTCATAGCGTTTAC-1	7.70185	6.75726
001-042_T0_COL_LP_5p_N1__AAGACCTCATTTCAGG-1	7.74564	5.43087
001-042_T0_COL_LP_5p_N1__GGAGCAAAGAATAGGG-1	9.37217	2.12632
001-042_T0_COL_LP_5p_N1__AGGTCCGTCCGCGTTT-1	3.86725	7.93095
001-042_T0_COL_LP_5p_N1__CATCAGAGTACAGCAG-1	5.83712	7.45671
001-042_T0_COL_LP_5p_N1__TCTTTCCGTATTCGTG-1	7.97928	6.42441
001-042_T0_COL_LP_5p_N1__GGCTCGATCTCCTATA-1	7.7757	6.72015
001-042_T0_COL_LP_5p_N1__TCTTTCCAGAGACGAA-1	8.21844	6.5087
001-042_T0_COL_LP_5p_N1__GGATGTTCACGAAATA-1	9.3926	8.08522
001-042_T0_COL_LP_5p_N1__GTCTCGTGTGGTCTCG-1	9.39691	7.39663
001-042_T0_COL_LP_5p_N1__CTGGTCTAGCGTAGTG-1	7.54968	7.82766
001-042_T0_COL_LP_5p_N1__CCTATTAGTGCGCTTG-1	7.8066	6.50688
001-042_T0_COL_LP_5p_N1__CGTTAGAAGCCGATTT-1	9.38832	7.75787
001-042_T0_COL_LP_5p_N1__GATCGCGAGCGAAGGG-1	9.34409	7.72012
001-042_T0_COL_LP_5p_N1__CACATAGAGTTGTAGA-1	8.23917	2.7109
001-042_T0_COL_LP_5p_N1__TGACAACGTTTGTGTG-1	7.69867	2.47922
001-042_T0_COL_LP_5p_N1__TGACGGCTCCCAACGG-1	11.264	6.46393
001-042_T0_COL_LP_5p_N1__TTTATGCGTGCAGACA-1	7.85579	3.49945
001-042_T0_COL_LP_5p_N1__AGCTTGATCCTTTCGG-1	10.0015	2.70142
001-042_T0_COL_LP_5p_N1__TCTGAGAAGACGCAAC-1	9.28158	8.02007
001-042_T0_COL_LP_5p_N1__CCGGGATTCGGTTCGG-1	8.0442	6.75446
001-042_T0_COL_LP_5p_N1__CAGTCCTGTTCCCTTG-1	9.53548	2.48287
001-042_T0_COL_LP_5p_N1__CGTGAGCTCTGATTCT-1	9.31711	7.76365
001-042_T0_COL_LP_5p_N1__TATGCCCTCCTGCAGG-1	11.2646	6.40798
001-042_T0_COL_LP_5p_N1__ATCATGGGTCGCTTTC-1	11.7483	6.53044
001-042_T0_COL_LP_5p_N1__CATGACATCTGCGTAA-1	11.5154	4.89303
001-042_T0_COL_LP_5p_N1__GAGGTGACAAGCCGCT-1	11.1928	5.61836
001-042_T0_COL_LP_5p_N1__GAACCTAAGCTAACAA-1	8.18971	8.19065
001-042_T0_COL_LP_5p_N1__CCACTACGTCGAAAGC-1	5.09431	8.18565
001-042_T0_COL_LP_5p_N1__TACTTGTAGATGTGTA-1	7.94769	8.12531
001-042_T0_COL_LP_5p_N1__ACTTGTTAGGCATTGG-1	10.7313	2.65723
001-042_T0_COL_LP_5p_N1__TGCGCAGGTTACTGAC-1	9.51307	7.68611
001-042_T0_COL_LP_5p_N1__CAGAATCCAAATACAG-1	8.17648	6.44878
001-042_T0_COL_LP_5p_N1__GACTGCGTCTGCTTGC-1	11.4542	6.50859
001-042_T0_COL_LP_5p_N1__TCTTCGGCATGCATGT-1	10.5229	2.83905
001-042_T0_COL_LP_5p_N1__CCTAAAGGTGGCGAAT-1	11.1965	4.84078
001-042_T0_COL_LP_5p_N1__GCATGATTCGCCTGTT-1	10.0374	2.11426
001-042_T0_COL_LP_5p_N1__ATCGAGTTCTTGCAAG-1	8.01629	6.47298
001-042_T0_COL_LP_5p_N1__CTGGTCTAGTAGCCGA-1	8.09937	7.97902
001-042_T0_COL_LP_5p_N1__GTACTTTGTGTTTGGT-1	7.66648	8.26126
001-042_T0_COL_LP_5p_N1__GCTGCAGTCCCTCTTT-1	4.73677	8.06553
001-042_T0_COL_LP_5p_N1__TGACTAGTCGGAATCT-1	10.6458	3.25182
001-042_T0_COL_LP_5p_N1__ACACCAAGTTTGACTG-1	7.77458	6.365
001-042_T0_COL_LP_5p_N1__AACTTTCGTCGGCACT-1	12.307	2.52717
001-042_T0_COL_LP_5p_N1__TCGTAGAGTTCGAATC-1	9.39666	2.09618
001-042_T0_COL_LP_5p_N1__CTCGTACAGTTGCAGG-1	10.7559	3.34265
001-042_T0_COL_LP_5p_N1__GTATTCTTCTCGCATC-1	11.4901	5.1353
001-042_T0_COL_LP_5p_N1__TCAGGTAAGGCTCATT-1	11.971	2.53642
001-042_T0_COL_LP_5p_N1__CTCCTAGGTGACGCCT-1	11.7718	2.82106
001-042_T0_COL_LP_5p_N1__ACGGCCACACAGACTT-1	11.9528	2.22936
001-042_T0_COL_LP_5p_N1__CTGAAACGTAGCGATG-1	7.841	5.19427
001-042_T0_COL_LP_5p_N1__GTAGGCCAGGCATGGT-1	10.1091	2.57851
001-042_T0_COL_LP_5p_N1__GACGGCTCACAGACAG-1	9.35816	8.09704
001-042_T0_COL_LP_5p_N1__ATGCGATAGCGTTTAC-1	9.33624	5.14263
001-042_T0_COL_LP_5p_N1__AAGTCTGCATGATCCA-1	8.14231	7.98107
001-042_T0_COL_LP_5p_N1__TGGACGCTCCTTTACA-1	13.0134	2.30249
001-042_T0_COL_LP_5p_N1__CCCAGTTTCCAAACAC-1	6.36061	7.25977
001-042_T0_COL_LP_5p_N1__AAGACCTCATTGGGCC-1	10.7527	5.89162
001-042_T0_COL_LP_5p_N1__GGCGACTGTCAGAGGT-1	10.6205	3.05544
001-042_T0_COL_LP_5p_N1__GGACATTTCTACTTAC-1	8.15426	6.56169
001-042_T0_COL_LP_5p_N1__CATTATCAGACTAGGC-1	7.99841	3.40845
001-042_T0_COL_LP_5p_N1__CTCCTAGCACATTTCT-1	8.20441	7.97104
001-042_T0_COL_LP_5p_N1__TGATTTCGTTAAGTAG-1	10.928	5.04282
001-042_T0_COL_LP_5p_N1__CTGCCTATCCTACAGA-1	3.20432	7.79604
001-042_T0_COL_LP_5p_N1__AGCATACGTCGCGTGT-1	4.70916	8.06204
001-042_T0_COL_LP_5p_N1__CCGGGATAGTCACGCC-1	7.80616	6.48094
001-042_T0_COL_LP_5p_N1__TGGTTAGGTCGGGTCT-1	11.5741	5.73816
001-042_T0_COL_LP_5p_N1__GCTCCTATCTGGTATG-1	10.6789	2.84224
001-042_T0_COL_LP_5p_N1__TAAGCGTGTAGAGCTG-1	9.32208	5.27734
001-042_T0_COL_LP_5p_N1__TCACGAACACCGGAAA-1	11.3601	5.35884
001-042_T0_COL_LP_5p_N1__ATAAGAGGTCTTGTCC-1	8.07543	6.44511
001-042_T0_COL_LP_5p_N1__GGGAATGGTTCTCATT-1	9.38155	8.01272
001-042_T0_COL_LP_5p_N1__CGCGGTACAGCTCGAC-1	11.8474	2.82634
001-042_T0_COL_LP_5p_N1__CACTCCACATTCTCAT-1	7.55024	6.60761
001-042_T0_COL_LP_5p_N1__ACGTCAATCGAATGCT-1	8.09515	6.35885
001-042_T0_COL_LP_5p_N1__CTGGTCTGTTGGAGGT-1	10.5635	2.97511
001-042_T0_COL_LP_5p_N1__ACTTTCACAAAGTGCG-1	12.0402	2.82472
001-042_T0_COL_LP_5p_N1__AAGCCGCTCTGCTGTC-1	10.8964	6.40566
001-042_T0_COL_LP_5p_N1__CTCGGGATCCATGAAC-1	7.50198	5.72662
001-042_T0_COL_LP_5p_N1__CAACCAACATCACCCT-1	9.66188	7.59066
001-042_T0_COL_LP_5p_N1__TGCTGCTGTCGAGATG-1	11.1574	4.50845
001-042_T0_COL_LP_5p_N1__TTTCCTCCATTAGCCA-1	12.014	2.24596
001-042_T0_COL_LP_5p_N1__CACACTCAGACAGACC-1	11.6757	1.98656
001-042_T0_COL_LP_5p_N1__AAGGTTCAGGCCCTTG-1	4.51771	8.01881
001-042_T0_COL_LP_5p_N1__GGACGTCCACGCTTTC-1	10.7809	2.81834
001-042_T0_COL_LP_5p_N1__GGACAGAAGGAATGGA-1	10.6837	3.96092
001-042_T0_COL_LP_5p_N1__GGACAGAGTGTCGCTG-1	11.937	5.26918
001-042_T0_COL_LP_5p_N1__TAGCCGGAGGGTGTGT-1	10.4361	2.22724
001-042_T0_COL_LP_5p_N1__GCTTGAACATATACCG-1	10.7909	2.58277
001-042_T0_COL_LP_5p_N1__TGTGTTTAGTTGCAGG-1	10.2255	2.70184
001-042_T0_COL_LP_5p_N1__TAAACCGAGACGCAAC-1	9.34165	7.92451
001-042_T0_COL_LP_5p_N1__CAGTAACTCGATGAGG-1	10.2969	2.76357
001-042_T0_COL_LP_5p_N1__CCAATCCAGCGTAGTG-1	7.5591	5.82627
001-042_T0_COL_LP_5p_N1__AGTGGGACAGCATGAG-1	9.56579	6.51812
001-042_T0_COL_LP_5p_N1__AACCATGCAAGTTCTG-1	11.3816	5.40583
001-042_T0_COL_LP_5p_N1__GGACAAGGTGTAACGG-1	7.78671	6.94967
001-042_T0_COL_LP_5p_N1__CATTATCTCAAGGTAA-1	3.23046	7.79602
001-042_T0_COL_LP_5p_N1__ACTTGTTAGACTGTAA-1	5.86685	7.37185
001-042_T0_COL_LP_5p_N1__AATCGGTTCCAAACAC-1	10.666	3.19514
001-042_T0_COL_LP_5p_N1__CTCGAGGAGCCACGTC-1	12.3713	2.00352
001-042_T0_COL_LP_5p_N1__GATCGCGTCACCATAG-1	11.8009	2.05971
001-042_T0_COL_LP_5p_N1__TACCTTAGTGGAAAGA-1	10.7454	2.88547
001-042_T0_COL_LP_5p_N1__GTCACGGCATAGTAAG-1	9.41352	6.3578
001-042_T0_COL_LP_5p_N1__CCGGTAGTCGCTGATA-1	10.4665	2.86054
001-042_T0_COL_LP_5p_N1__AATCGGTGTCTCTTAT-1	10.6072	3.02292
001-042_T0_COL_LP_5p_N1__GTCCTCAGTTGGACCC-1	10.9664	3.15654
001-042_T0_COL_LP_5p_N1__TACACGATCATTGCGA-1	11.0787	5.94748
001-042_T0_COL_LP_5p_N1__TACGGTAAGTGGGATC-1	3.33374	7.70889
001-042_T0_COL_LP_5p_N1__GTGCGGTAGTCGAGTG-1	11.3935	6.54439
001-042_T0_COL_LP_5p_N1__GCTCTGTCATACGCTA-1	11.0999	6.24558
001-042_T0_COL_LP_5p_N1__ACACCCTTCAGGATCT-1	10.4499	1.96961
001-042_T0_COL_LP_5p_N1__CTCGGAGAGAGCTTCT-1	7.99379	6.42463
001-042_T0_COL_LP_5p_N1__CTCTACGAGGTCGGAT-1	10.9716	3.40352
001-042_T0_COL_LP_5p_N1__AGCTCCTGTTGCCTCT-1	11.2053	2.86986
001-042_T0_COL_LP_5p_N1__CCACGGACATATGGTC-1	10.7477	2.97998
001-042_T0_COL_LP_5p_N1__GGGATGATCTGGCGTG-1	11.532	5.17345
001-042_T0_COL_LP_5p_N1__ACTGCTCGTTCTGTTT-1	7.86098	2.65188
001-042_T0_COL_LP_5p_N1__ATTGGTGCAAAGGCGT-1	10.804	2.98798
001-042_T0_COL_LP_5p_N1__CACACAAGTCTGCAAT-1	9.53557	5.43327
001-042_T0_COL_LP_5p_N1__TCCACACAGTGCTGCC-1	9.07505	1.98417
001-042_T0_COL_LP_5p_N1__CGAACATGTTCGGCAC-1	10.7883	3.04642
001-042_T0_COL_LP_5p_N1__GCATGTAAGGAACTGC-1	5.40372	8.24105
001-042_T0_COL_LP_5p_N1__GATGAGGTCCCAACGG-1	7.86941	6.36108
001-042_T0_COL_LP_5p_N1__AAGGCAGCATCGGGTC-1	10.1582	5.49536
001-042_T0_COL_LP_5p_N1__TTTCCTCAGATAGCAT-1	10.3991	5.13803
001-042_T0_COL_LP_5p_N1__GATTCAGCACCTATCC-1	9.23502	8.56329
001-042_T0_COL_LP_5p_N1__CTAACTTGTACATGTC-1	3.3683	7.96942
001-042_T0_COL_LP_5p_N1__CAGCTAAAGGTAAACT-1	11.0425	6.25784
001-042_T0_COL_LP_5p_N1__CGTGTCTTCGTAGGTT-1	9.25333	8.74402
001-042_T0_COL_LP_5p_N1__AGCAGCCCAGGTCTCG-1	9.60799	7.98242
001-042_T0_COL_LP_5p_N1__ACCGTAAAGCCAGGAT-1	7.99211	6.42841
001-042_T0_COL_LP_5p_N1__CGTTAGAAGGTGCTTT-1	7.71354	6.42378
001-042_T0_COL_LP_5p_N1__TCTCATATCTTGTTTG-1	12.1388	2.29869
001-042_T0_COL_LP_5p_N1__CGTGTCTGTGCAGGTA-1	10.6673	3.00297
001-042_T0_COL_LP_5p_N1__CATATGGGTCAAGCGA-1	8.07382	6.72691
001-042_T0_COL_LP_5p_N1__ACTTACTAGATGCCAG-1	7.91786	8.00906
001-042_T0_COL_LP_5p_N1__CTTAGGACATTTCACT-1	11.143	6.17336
001-042_T0_COL_LP_5p_N1__ACAGCTATCCGAAGAG-1	9.3073	6.20676
001-042_T0_COL_LP_5p_N1__TCAGATGAGAAACCAT-1	4.28504	7.89138
001-042_T0_COL_LP_5p_N1__ATCCACCCACCAGGTC-1	10.4339	2.06323
001-042_T0_COL_LP_5p_N1__ATCTGCCAGTGCCAGA-1	7.7226	6.53789
001-042_T0_COL_LP_5p_N1__TTATGCTCAGTGGAGT-1	7.84488	5.83693
001-042_T0_COL_LP_5p_N1__CACCACTGTACATGTC-1	11.1855	5.34388
001-042_T0_COL_LP_5p_N1__CAAGGCCGTTGTTTGG-1	11.2748	4.62529
001-042_T0_COL_LP_5p_N1__ATTACTCCATTACGAC-1	11.2449	5.2248
001-042_T0_COL_LP_5p_N1__AACTTTCTCCCTAATT-1	5.19507	8.06647
001-042_T0_COL_LP_5p_N1__ACGGGTCCAGTGGGAT-1	7.81235	6.09279
001-042_T0_COL_LP_5p_N1__ATTGGTGTCTTAGAGC-1	11.0217	4.58151
001-042_T0_COL_LP_5p_N1__GTATTCTAGCTCCCAG-1	11.3775	4.89415
001-042_T0_COL_LP_5p_N1__CCCATACTCTCTGAGA-1	11.1539	3.15419
001-042_T0_COL_LP_5p_N1__AAACGGGCATACGCCG-1	10.685	2.56185
001-042_T0_COL_LP_5p_N1__CAACCAAAGCAGATCG-1	8.82715	2.10498
001-042_T0_COL_LP_5p_N1__TAAGCGTGTTATGCGT-1	8.15356	1.95844
001-042_T0_COL_LP_5p_N1__CAAGTTGTCGTCTGCT-1	7.84014	6.1477
001-042_T0_COL_LP_5p_N1__GTCCTCAGTTAAAGAC-1	9.75444	3.0081
001-042_T0_COL_LP_5p_N1__GTGAAGGCAAACTGTC-1	10.9484	4.94973
001-042_T0_COL_LP_5p_N1__TCTATTGTCGATGAGG-1	7.73367	6.49371
001-042_T0_COL_LP_5p_N1__GAAACTCAGCACACAG-1	12.1887	2.50939
001-042_T0_COL_LP_5p_N1__TACCTATCACAGACTT-1	11.5272	5.6743
001-042_T0_COL_LP_5p_N1__AGAGCGATCTGCAGTA-1	5.44848	8.11848
001-042_T0_COL_LP_5p_N1__GTGGGTCCATCGGGTC-1	9.5644	7.65851
001-042_T0_COL_LP_5p_N1__TCGTAGACAAAGGCGT-1	10.8229	5.39233
001-042_T0_COL_LP_5p_N1__TAGAGCTTCCTAAGTG-1	10.9296	4.03531
001-042_T0_COL_LP_5p_N1__GTTTCTATCCCTAACC-1	8.00298	6.34029
001-042_T0_COL_LP_5p_N1__ACCTTTAGTAGGACAC-1	10.8269	6.51724
001-042_T0_COL_LP_5p_N1__GATCGTAGTCCATCCT-1	10.6104	2.60674
001-042_T0_COL_LP_5p_N1__CGTCACTGTCTCTCGT-1	7.90799	6.43226
001-042_T0_COL_LP_5p_N1__CATATGGCATCCTTGC-1	3.62733	7.83506
001-042_T0_COL_LP_5p_N1__GCAAACTAGACCGGAT-1	8.75929	2.17812
001-042_T0_COL_LP_5p_N1__CGGACACGTCATGCCG-1	7.8565	6.90483
001-042_T0_COL_LP_5p_N1__CATGACACAAGCGAGT-1	11.2605	2.27635
001-042_T0_COL_LP_5p_N1__AAGGCAGGTCTTGTCC-1	11.1901	3.73964
001-042_T0_COL_LP_5p_N1__CGTTAGATCTTCCTTC-1	10.5968	2.91503
001-042_T0_COL_LP_5p_N1__TCGCGAGCACTATCTT-1	7.71849	6.38393
001-042_T0_COL_LP_5p_N1__TCCACACTCGGGAGTA-1	9.96112	7.50563
001-042_T0_COL_LP_5p_N1__CCTACCAGTTCACGGC-1	5.85835	7.393
001-042_T0_COL_LP_5p_N1__TCGTACCAGGAGTCTG-1	12.4771	1.46697
001-042_T0_COL_LP_5p_N1__AAGACCTGTCTAGCGC-1	9.81206	7.63221
001-042_T0_COL_LP_5p_N1__TTGACTTCATTGGCGC-1	10.8715	2.88342
001-042_T0_COL_LP_5p_N1__GTTTCTATCGCTGATA-1	7.69187	6.26785
001-042_T0_COL_LP_5p_N1__ACGCAGCTCGGCTACG-1	7.67465	6.5422
001-042_T0_COL_LP_5p_N1__TCTCATACAGTAGAGC-1	10.9362	6.48933
001-042_T0_COL_LP_5p_N1__ACAGCTACAGTTCCCT-1	12.2486	1.71566
001-042_T0_COL_LP_5p_N1__TGCTACCGTTGATTGC-1	10.5673	3.28544
001-042_T0_COL_LP_5p_N1__GGAACTTTCAGTTGAC-1	11.1441	4.42616
001-042_T0_COL_LP_5p_N1__GGTGAAGGTATAGGGC-1	10.0593	2.82039
001-042_T0_COL_LP_5p_N1__GGTGCGTCACTAGTAC-1	7.71321	6.34451
001-042_T0_COL_LP_5p_N1__ACACTGACAATCCGAT-1	7.85615	6.44858
001-042_T0_COL_LP_5p_N1__TTCCCAGAGACAAGCC-1	7.79255	5.97086
001-042_T0_COL_LP_5p_N1__AGCCTAACATGCAATC-1	7.95934	6.34075
001-042_T0_COL_LP_5p_N1__GGAAAGCTCGTGGACC-1	12.1218	2.42636
001-042_T0_COL_LP_5p_N1__CCAGCGACAAACTGTC-1	10.7027	2.93758
001-042_T0_COL_LP_5p_N1__GTCACGGGTCGTGGCT-1	12.0247	2.00018
001-042_T0_COL_LP_5p_N1__GTGTGCGTCGAATGGG-1	11.9483	4.90348
001-042_T0_COL_LP_5p_N1__CATCGGGTCGGAATCT-1	9.37197	1.93005
001-042_T0_COL_LP_5p_N1__CAGTCCTAGATAGTCA-1	9.84698	7.48419
001-042_T0_COL_LP_5p_N1__TAGTGGTAGCTTTGGT-1	11.3018	5.25523
001-042_T0_COL_LP_5p_N1__TACTTACAGTCTCGGC-1	10.7756	6.18114
001-042_T0_COL_LP_5p_N1__AGAGCGAAGTCAATAG-1	9.72034	8.02524
001-042_T0_COL_LP_5p_N1__ACTTGTTAGACAGGCT-1	10.3907	2.26934
001-042_T0_COL_LP_5p_N1__TTGAACGCACCAGGCT-1	11.456	6.61853
001-042_T0_COL_LP_5p_N1__AGACGTTGTACCATCA-1	3.21123	7.81817
001-042_T0_COL_LP_5p_N1__ACTGAGTCACGCCAGT-1	7.45728	6.55024
001-042_T0_COL_LP_5p_N1__AGAGCGACACATTTCT-1	11.2582	5.23968
001-042_T0_COL_LP_5p_N1__GTAGTCATCGGCTTGG-1	11.1579	4.74215
001-042_T0_COL_LP_5p_N1__TCGTAGATCCCTAACC-1	10.5643	2.97954
001-042_T0_COL_LP_5p_N1__GTCGTAATCCTTGGTC-1	9.85688	2.63271
001-042_T0_COL_LP_5p_N1__CCACCTATCCGCAGTG-1	5.79516	7.42631
001-042_T0_COL_LP_5p_N1__CACAAACGTTAAGTAG-1	5.6879	8.27218
001-042_T0_COL_LP_5p_N1__TAGTTGGAGCGATTCT-1	11.1583	6.47961
001-042_T0_COL_LP_5p_N1__GACTGCGTCATTTGGG-1	9.68303	8.07372
001-042_T0_COL_LP_5p_N1__TCACGAAAGCGATATA-1	10.1285	2.8632
001-042_T0_COL_LP_5p_N1__CCGTGGAAGAGTACCG-1	7.60804	5.59256
001-042_T0_COL_LP_5p_N1__CTGCCTATCACTCCTG-1	11.2303	4.52952
001-042_T0_COL_LP_5p_N1__CGCTTCACATGTCTCC-1	10.9463	4.8602
001-042_T0_COL_LP_5p_N1__GCAGCCACATGCCCGA-1	8.13134	7.89277
001-042_T0_COL_LP_5p_N1__GTTAAGCTCGTACGGC-1	11.919	2.76896
001-042_T0_COL_LP_5p_N1__CGGGTCATCATTGCCC-1	10.5964	2.80183
001-042_T0_COL_LP_5p_N1__CAGTCCTTCATCACCC-1	10.8733	2.76604
001-042_T0_COL_LP_5p_N1__AGATTGCGTTCCATGA-1	12.3046	1.52157
001-042_T0_COL_LP_5p_N1__CTCTACGTCGCATGGC-1	8.12058	2.40177
001-042_T0_COL_LP_5p_N1__GCATACAGTCGCTTCT-1	11.1705	4.3916
001-042_T0_COL_LP_5p_N1__GAAACTCTCCCTAATT-1	13.0382	1.67671
001-042_T0_COL_LP_5p_N1__CTCTGGTGTGATGTGG-1	10.8352	2.85525
001-042_T0_COL_LP_5p_N1__TTGTAGGAGTGGGCTA-1	10.7337	4.57354
001-042_T0_COL_LP_5p_N1__TTCTTAGTCTTTACAC-1	11.0542	4.70811
001-042_T0_COL_LP_5p_N1__CTCGAAACAAGGACTG-1	10.9589	6.26211
001-042_T0_COL_LP_5p_N1__AGCTCTCCATCTATGG-1	10.8586	6.52337
001-042_T0_COL_LP_5p_N1__AGTGGGATCAGGCCCA-1	8.13786	8.42091
001-042_T0_COL_LP_5p_N1__TTCCCAGCAAGCGCTC-1	11.0356	6.46826
001-042_T0_COL_LP_5p_N1__CATTATCTCAGGATCT-1	8.3471	6.48934
001-042_T0_COL_LP_5p_N1__AGCGTCGAGCTATGCT-1	10.8452	3.12828
001-042_T0_COL_LP_5p_N1__CAGAGAGGTGTGTGCC-1	10.7024	3.08925
001-042_T0_COL_LP_5p_N1__CTAAGACGTAATCACC-1	10.7119	2.22888
001-042_T0_COL_LP_5p_N1__CGCTTCATCTTGCATT-1	10.4729	2.86837
001-042_T0_COL_LP_5p_N1__GGACGTCTCAACACTG-1	12.2996	2.14946
001-042_T0_COL_LP_5p_N1__ACCTTTATCTTTACGT-1	8.35989	2.35678
001-042_T0_COL_LP_5p_N1__TTGACTTGTCGACTGC-1	10.786	6.56923
001-042_T0_COL_LP_5p_N1__TGCACCTGTACGCACC-1	11.3688	2.82407
001-042_T0_COL_LP_5p_N1__GGCTGGTTCGGAAACG-1	4.6699	8.06223
001-042_T0_COL_LP_5p_N1__CTCATTATCAGTTTGG-1	12.381	1.7324
001-042_T0_COL_LP_5p_N1__TATCTCAAGTTCGCAT-1	10.8395	6.34781
001-042_T0_COL_LP_5p_N1__TGTCCCACATCACAAC-1	7.90876	6.42517
001-042_T0_COL_LP_5p_N1__AGGGAGTGTTCGGGCT-1	10.6816	2.88155
001-042_T0_COL_LP_5p_N1__TAGACCAAGCTTATCG-1	5.28247	8.001
001-042_T0_COL_LP_5p_N1__CGTTGGGCAGGAACGT-1	10.9305	6.55627
001-042_T0_COL_LP_5p_N1__CTACATTTCAGAAATG-1	5.24912	8.02373
001-042_T0_COL_LP_5p_N1__CGAGCCACATGGTCAT-1	12.0783	2.62793
001-042_T0_COL_LP_5p_N1__CTCTGGTTCCTCATTA-1	11.0375	3.34457
001-042_T0_COL_LP_5p_N1__GACAGAGCACCAGATT-1	10.7768	2.53334
001-042_T0_COL_LP_5p_N1__ATCCACCAGGCTCTTA-1	10.9943	6.50679
001-042_T0_COL_LP_5p_N1__CAGCAGCAGATGTCGG-1	11.8812	2.39795
001-042_T0_COL_LP_5p_N1__GAGTCCGAGACAAGCC-1	11.2767	4.83125
001-042_T0_COL_LP_5p_N1__CTAATGGCATCCAACA-1	11.1404	4.5951
001-042_T0_COL_LP_5p_N1__AGCGTATGTAGCTAAA-1	8.12289	8.09512
001-042_T0_COL_LP_5p_N1__ACATCAGTCTTCCTTC-1	10.8811	6.37787
001-042_T0_COL_LP_5p_N1__TATTACCAGCATCATC-1	10.7246	2.47804
001-042_T0_COL_LP_5p_N1__AAAGCAATCTTGTCAT-1	11.0248	2.56805
001-042_T0_COL_LP_5p_N1__GTGCAGCGTGACGCCT-1	10.7503	2.49067
001-042_T0_COL_LP_5p_N1__CAACCTCAGCGGATCA-1	5.2279	8.23906
001-042_T0_COL_LP_5p_N1__TTTGTCAGTTCGGCAC-1	12.5915	1.54102
001-042_T0_COL_LP_5p_N1__TCTGGAAAGCTTTGGT-1	11.7863	2.7122
001-042_T0_COL_LP_5p_N1__CCTACCAGTACCCAAT-1	12.0058	2.00016
001-042_T0_COL_LP_5p_N1__CTCAGAATCGGAGGTA-1	10.4363	6.06204
001-042_T0_COL_LP_5p_N1__CGAGCCACACTAGTAC-1	8.72789	2.64656
001-042_T0_COL_LP_5p_N1__CAGCGACAGTCTCCTC-1	9.57293	7.92739
001-042_T0_COL_LP_5p_N1__ACCCACTTCCACTCCA-1	11.1127	5.28761
001-042_T0_COL_LP_5p_N1__TTGCGTCGTCTCTCGT-1	10.7087	3.12008
001-042_T0_COL_LP_5p_N1__GACACGCAGCTAGGCA-1	9.56913	7.70199
001-042_T0_COL_LP_5p_N1__GATGAGGTCTATCCTA-1	10.9153	6.42641
001-042_T0_COL_LP_5p_N1__TTTGTCAGTCGGGTCT-1	7.819	6.51356
001-042_T0_COL_LP_5p_N1__CTCGGGATCGGCGCTA-1	10.7618	3.09827
001-042_T0_COL_LP_5p_N1__TTCGAAGGTGGTAACG-1	10.849	6.37597
001-042_T0_COL_LP_5p_N1__GCAGCCAGTGCAACTT-1	10.8668	6.39776
001-042_T0_COL_LP_5p_N1__GCGCAGTCATCGACGC-1	3.44563	7.86587
001-042_T0_COL_LP_5p_N1__ACATACGCAGCTGCAC-1	9.45682	7.74697
001-042_T0_COL_LP_5p_N1__GCCTCTAAGTGTCTCA-1	10.8266	2.72047
001-042_T0_COL_LP_5p_N1__TCAGGTACACGAGGTA-1	10.9718	6.51301
001-042_T0_COL_LP_5p_N1__GTTTCTAAGTATTGGA-1	11.0843	4.41824
001-042_T0_COL_LP_5p_N1__GGTGCGTTCATCTGCC-1	10.7001	3.04483
001-042_T0_COL_LP_5p_N1__TACGGGCTCCAAGCCG-1	11.5561	6.74801
001-042_T0_COL_LP_5p_N1__CCTATTAAGAGGTTGC-1	9.47575	6.29294
001-042_T0_COL_LP_5p_N1__GCAATCACAGTGAGTG-1	8.42165	3.84877
001-042_T0_COL_LP_5p_N1__CGCTTCATCTCTTGAT-1	8.02168	5.90925
001-042_T0_COL_LP_5p_N1__GCGCCAACATCCCACT-1	10.7819	6.39056
001-042_T0_COL_LP_5p_N1__CGTGTAAGTGACCAAG-1	3.42855	8.04307
001-042_T0_COL_LP_5p_N1__CGGACTGGTGTGACCC-1	8.0406	6.18641
001-042_T0_COL_LP_5p_N1__GGGCACTAGAATGTGT-1	10.8918	6.45235
001-042_T0_COL_LP_5p_N1__ACGATACAGTGAACAT-1	10.816	2.78324
001-042_T0_COL_LP_5p_N1__TAAACCGGTCGACTGC-1	8.80042	2.57625
001-042_T0_COL_LP_5p_N1__CGTAGGCTCACGAAGG-1	11.0153	6.48622
001-042_T0_COL_LP_5p_N1__TCCCGATTCACCGTAA-1	4.65165	8.0585
001-042_T0_COL_LP_5p_N1__TATTACCTCAATACCG-1	3.26601	7.705
001-042_T0_COL_LP_5p_N1__GGGTTGCAGGGTCGAT-1	10.9007	6.50882
001-042_T0_COL_LP_5p_N1__ACGGCCATCTTACCGC-1	10.9636	6.54559
001-042_T0_COL_LP_5p_N1__GGTGAAGAGCGCCTCA-1	7.61137	6.48939
001-042_T0_COL_LP_5p_N1__CTTAACTCATCTGGTA-1	7.94537	6.36568
001-042_T0_COL_LP_5p_N1__GGACGTCTCCGCATAA-1	9.70851	8.05168
001-042_T0_COL_LP_5p_N1__GTGAAGGGTACCCAAT-1	11.245	5.10015
001-042_T0_COL_LP_5p_N1__CGGACGTTCCTGCAGG-1	3.20885	7.67135
001-042_T0_COL_LP_5p_N1__TTTACTGAGAATAGGG-1	10.2819	2.69935
001-042_T0_COL_LP_5p_N1__GAATGAACAAAGCAAT-1	8.16079	6.18131
001-042_T0_COL_LP_5p_N1__AAATGCCAGGTACTCT-1	10.7133	6.46072
001-042_T0_COL_LP_5p_N1__CCATTCGCATCTATGG-1	10.555	5.08041
001-042_T0_COL_LP_5p_N1__ATAACGCAGATGGGTC-1	10.8549	6.53406
001-042_T0_COL_LP_5p_N1__CGGAGTCAGACCCACC-1	10.9601	3.09353
001-042_T0_COL_LP_5p_N1__GTCATTTTCGTGTAGT-1	10.6049	2.67061
001-042_T0_COL_LP_5p_N1__GTAACGTTCGTCTGAA-1	10.8619	6.32987
001-042_T0_COL_LP_5p_N1__TGGTTCCGTAGGCATG-1	3.20363	7.66957
001-042_T0_COL_LP_5p_N1__TTTGGTTAGGATGTAT-1	8.46482	8.23917
001-042_T0_COL_LP_5p_N1__TTGCGTCCAGAGTGTG-1	10.9041	6.56936
001-042_T0_COL_LP_5p_N1__CCTTTCTCATGTCGAT-1	9.53489	7.60358
001-042_T0_COL_LP_5p_N1__CAGCGACCAAGGTGTG-1	10.7384	2.66865
001-042_T0_COL_LP_5p_N1__CAAGATCGTCTCACCT-1	10.6062	2.59747
001-042_T0_COL_LP_5p_N1__GTAGGCCCATGGTAGG-1	9.05008	3.21831
001-042_T0_COL_LP_5p_N1__TTCTTAGGTATAGGGC-1	10.8925	6.40698
001-042_T0_COL_LP_5p_N1__TGCTACCAGCCAACAG-1	10.854	2.51314
001-042_T0_COL_LP_5p_N1__CCGTGGACAAAGCGGT-1	5.50473	8.15709
001-042_T0_COL_LP_5p_N1__ATAAGAGAGGTTCCTA-1	10.9538	6.05178
001-042_T0_COL_LP_5p_N1__AATCCAGCAGCTTCGG-1	11.0799	2.84687
001-042_T0_COL_LP_5p_N1__ATTCTACTCTTCCTTC-1	10.7625	6.63082
001-042_T0_COL_LP_5p_N1__GCTGCTTCACGGTTTA-1	10.8691	6.59168
001-042_T0_COL_LP_5p_N1__CGTTCTGAGAGTGACC-1	7.84068	6.24899
001-042_T0_COL_LP_5p_N1__TTAGGCACATGTCTCC-1	9.48323	7.77297
001-042_T0_COL_LP_5p_N1__TTCTACACAAACCCAT-1	10.7366	2.51081
001-042_T0_COL_LP_5p_N1__GTAACGTTCCGAACGC-1	8.11256	7.94502
001-042_T0_COL_LP_5p_N1__ACGGCCAAGTCTCGGC-1	12.1478	1.59419
001-042_T0_COL_LP_5p_N1__CTTGGCTGTCCTCTTG-1	10.9328	6.49378
001-042_T0_COL_LP_5p_N1__CGGACACAGTTATCGC-1	11.0394	3.01232
001-042_T0_COL_LP_5p_N1__CGGACGTCAGATCGGA-1	7.68762	5.34527
001-042_T0_COL_LP_5p_N1__ACGCAGCAGCGATCCC-1	10.668	2.48049
001-042_T0_COL_LP_5p_N1__GCTTGAAGTTCAGGCC-1	7.94471	6.03542
001-042_T0_COL_LP_5p_N1__GGGAGATTCTGCAGTA-1	11.0866	5.07295
001-042_T0_COL_LP_5p_N1__ACTGATGTCCGCATAA-1	7.57995	6.38638
001-042_T0_COL_LP_5p_N1__CATCGAACATCCTTGC-1	7.96191	7.86793
001-042_T0_COL_LP_5p_N1__CTGAAACTCGCATGAT-1	7.68036	6.39635
001-042_T0_COL_LP_5p_N1__GTTTCTACAACTGCGC-1	11.0246	3.10592
001-042_T0_COL_LP_5p_N1__TACCTATGTTTAGGAA-1	10.5231	5.12093
001-042_T0_COL_LP_5p_N1__AATCGGTCAGCAGTTT-1	11.0629	3.35905
001-042_T0_COL_LP_5p_N1__ACGCAGCTCACAATGC-1	8.14303	8.36547
001-042_T0_COL_LP_5p_N1__AGGGATGGTAAGTTCC-1	10.5796	6.48845
001-042_T0_COL_LP_5p_N1__GTTACAGTCATTATCC-1	7.85884	6.38909
001-042_T0_COL_LP_5p_N1__CTAGAGTCACAGGCCT-1	11.6604	1.53504
001-042_T0_COL_LP_5p_N1__GTGCGGTTCATTGCGA-1	12.0021	2.25088
001-042_T0_COL_LP_5p_N1__GCTTCCACAGATAATG-1	10.5945	2.37499
001-042_T0_COL_LP_5p_N1__GCGCGATAGAGGACGG-1	10.7434	2.95476
001-042_T0_COL_LP_5p_N1__CACAAACAGGCATGTG-1	11.0731	2.80515
001-042_T0_COL_LP_5p_N1__ACGGGTCGTAAACGCG-1	10.5684	1.84222
001-042_T0_COL_LP_5p_N1__GTAACGTGTGTTTGTG-1	10.7153	2.18795
001-042_T0_COL_LP_5p_N1__GCGAGAAAGGTGTGGT-1	10.9161	2.65361
001-042_T0_COL_LP_5p_N1__TGACAACCAAGGACAC-1	11.0565	2.80841
001-042_T0_COL_LP_5p_N1__TTAGGACTCACTGGGC-1	11.0178	6.72765
001-042_T0_COL_LP_5p_N1__GATTCAGCATTGAGCT-1	10.8873	2.67223
001-042_T0_COL_LP_5p_N1__TACACGAGTCGGATCC-1	7.6488	6.69343
001-042_T0_COL_LP_5p_N1__CTAACTTAGCCCAATT-1	11.1279	4.56327
001-042_T0_COL_LP_5p_N1__CGACTTCGTTAAGACA-1	8.12165	7.98099
001-042_T0_COL_LP_5p_N1__CACACTCAGTACGCCC-1	5.53919	7.97156
001-042_T0_COL_LP_5p_N1__CTTGGCTTCCAGTAGT-1	10.6483	6.55257
001-042_T0_COL_LP_5p_N1__TCGCGAGCAACTGCGC-1	5.41453	8.03799
001-042_T0_COL_LP_5p_N1__TCAGCAATCCAAACAC-1	10.5544	2.08594
001-042_T0_COL_LP_5p_N1__TTCGAAGTCAACTCTT-1	10.8441	6.5976
001-042_T0_COL_LP_5p_N1__AGAGCTTTCTTTAGTC-1	11.0961	4.88626
001-042_T0_COL_LP_5p_N1__AGGGAGTCATCGGAAG-1	10.6274	1.97955
001-042_T0_COL_LP_5p_N1__GCCAAATGTCGACTGC-1	10.4642	2.21576
001-042_T0_COL_LP_5p_N1__GTAACGTTCGTGGACC-1	8.70539	2.87083
001-042_T0_COL_LP_5p_N1__TGACTAGAGAGTTGGC-1	7.8563	5.7748
001-048_T0_COL_EPI_5p_N1__GGATTACAGCCACCTG-1	10.0389	1.44731
001-048_T0_COL_EPI_5p_N1__GTCAAGTTCTCCCTGA-1	8.32278	1.88995
001-048_T0_COL_EPI_5p_N1__AAACCTGCAGATGGGT-1	8.98579	8.79226
001-048_T0_COL_EPI_5p_N1__CGACCTTTCAGCTCTC-1	9.75401	1.50098
001-048_T0_COL_EPI_5p_N1__TATTACCTCGTTACGA-1	9.46044	8.65758
001-048_T0_COL_EPI_5p_N1__TAGGCATAGCTAAACA-1	10.1592	1.53185
001-048_T0_COL_EPI_5p_N1__CGATTGAGTCCAGTAT-1	12.8462	1.89087
001-048_T0_COL_EPI_5p_N1__AAATGCCAGACTTGAA-1	9.05401	8.72674
001-048_T0_COL_EPI_5p_N1__AGGGATGTCTAACTTC-1	7.45602	6.89685
001-048_T0_COL_EPI_5p_N1__ATAAGAGCAAGGCTCC-1	9.29251	8.68954
001-048_T0_COL_EPI_5p_N1__GCATGCGAGTACGTAA-1	10.43	1.62831
001-048_T0_COL_EPI_5p_N1__AGGGTGAAGATCTGCT-1	8.98636	8.84235
001-048_T0_COL_EPI_5p_N1__GGACAGAGTTGCTCCT-1	7.26749	6.66625
001-048_T0_COL_EPI_5p_N1__CTTACCGGTTGTGGCC-1	10.0399	2.57756
001-048_T0_COL_EPI_5p_N1__CGCGTTTGTCTCCATC-1	11.317	3.74661
001-048_T0_COL_EPI_5p_N1__TGACGGCCATCACCCT-1	9.07878	8.40108
001-048_T0_COL_EPI_5p_N1__CTAAGACCAAGCTGGA-1	10.0589	2.05963
001-048_T0_COL_EPI_5p_N1__CGGCTAGAGTGGCACA-1	9.96495	1.71979
001-048_T0_COL_EPI_5p_N1__CGTGTAAGTAGCTGCC-1	9.11322	8.54739
001-048_T0_COL_EPI_5p_N1__GGAACTTCATCCCATC-1	8.73635	8.50687
001-048_T0_COL_EPI_5p_N1__GGCGACTGTGCAGGTA-1	8.98505	8.75837
001-048_T0_COL_EPI_5p_N1__CGCGTTTTCGTAGGTT-1	10.8803	3.09696
001-048_T0_COL_EPI_5p_N1__TGACGGCGTGGGTATG-1	12.1699	2.8956
001-048_T0_COL_EPI_5p_N1__CACACAAGTTGCGCAC-1	10.7483	2.3496
001-048_T0_COL_EPI_5p_N1__ACGATGTGTCCGTTAA-1	8.86021	8.83915
001-048_T0_COL_EPI_5p_N1__CGATCGGAGTGATCGG-1	8.92031	8.11602
001-048_T0_COL_LP_5p_N1__GGGACCTGTACAGACG-1	6.25744	3.78329
001-048_T0_COL_LP_5p_N1__CCAATCCCACTATCTT-1	6.11429	3.8678
001-048_T0_COL_LP_5p_N1__AGACGTTTCAATCACG-1	6.07341	3.86238
001-048_T0_COL_LP_5p_N1__AACTCCCAGTACTTGC-1	10.1604	1.70168
001-048_T0_COL_LP_5p_N1__AACGTTGCATTTGCTT-1	6.01078	4.07332
001-048_T0_COL_LP_5p_N1__CGTCAGGAGTTACGGG-1	11.1103	1.92074
001-048_T0_COL_LP_5p_N1__TACGGGCGTGCCTTGG-1	11.2695	2.74374
001-048_T0_COL_LP_5p_N1__TCAGGATTCACAACGT-1	11.3252	1.92129
001-048_T0_COL_LP_5p_N1__ACGCAGCAGAGTAATC-1	8.69056	7.03395
001-048_T0_COL_LP_5p_N1__TACGGATCATTCTCAT-1	11.017	5.73007
001-048_T0_COL_LP_5p_N1__CCGTGGAAGGTGTTAA-1	11.1728	4.73563
001-048_T0_COL_LP_5p_N1__ACGGCCAAGTGGAGTC-1	8.95778	2.09451
001-048_T0_COL_LP_5p_N1__CGAACATTCTACCAGA-1	9.35645	2.32951
001-048_T0_COL_LP_5p_N1__GTATCTTCAATAGAGT-1	11.089	5.41254
001-048_T0_COL_LP_5p_N1__TTCTTAGAGTGTTTGC-1	9.14469	8.11713
001-048_T0_COL_LP_5p_N1__CAGCGACTCGGAAATA-1	6.28538	3.76948
001-048_T0_COL_LP_5p_N1__GTCATTTCACAACGTT-1	3.86103	7.84722
001-048_T0_COL_LP_5p_N1__TGTGGTAAGAGATGAG-1	9.23181	7.74659
001-048_T0_COL_LP_5p_N1__ACTTGTTAGTGTACCT-1	10.7597	1.45825
001-048_T0_COL_LP_5p_N1__CTGCGGATCCAGTAGT-1	9.35834	1.80379
001-048_T0_COL_LP_5p_N1__GAAATGAAGACAATAC-1	3.21185	7.9137
001-048_T0_COL_LP_5p_N1__TTGGCAAGTATTACCG-1	11.6837	5.95275
001-048_T0_COL_LP_5p_N1__CGGCTAGTCCCGACTT-1	6.14387	3.97451
001-048_T0_COL_LP_5p_N1__AGATCTGTCTTTACAC-1	7.83142	1.5001
001-048_T0_COL_LP_5p_N1__GACAGAGTCCAAACTG-1	11.4344	2.05982
001-048_T0_COL_LP_5p_N1__TTGCCGTGTCGACTAT-1	4.10958	7.77327
001-048_T0_COL_LP_5p_N1__GCTGGGTAGTTGTAGA-1	8.73677	6.93526
001-048_T0_COL_LP_5p_N1__GCATACAAGATGTGGC-1	9.48587	7.05561
001-048_T0_COL_LP_5p_N1__CACACAATCGCGTTTC-1	8.89621	2.00449
001-048_T0_COL_LP_5p_N1__CGGACTGGTCCTGCTT-1	8.05818	3.3929
001-048_T0_COL_LP_5p_N1__CTTGGCTTCCTTGCCA-1	7.69356	2.03464
001-048_T0_COL_LP_5p_N1__CAACTAGCACGTCAGC-1	9.7879	2.29297
001-048_T0_COL_LP_5p_N1__AAACCTGCAATGTAAG-1	10.6991	1.48555
001-048_T0_COL_LP_5p_N1__CGTTAGAGTTTGTGTG-1	10.8626	1.71171
001-048_T0_COL_LP_5p_N1__CTCTGGTAGAGCCCAA-1	11.0084	4.34047
001-048_T0_COL_LP_5p_N1__TGCACCTTCTTAACCT-1	7.28849	6.18881
001-048_T0_COL_LP_5p_N1__CAACCTCGTAAATGTG-1	11.2598	6.11299
001-048_T0_COL_LP_5p_N1__CGTTGGGCAGTGGGAT-1	9.48183	7.17549
001-048_T0_COL_LP_5p_N1__CCCAATCAGGCTCATT-1	9.16358	7.58725
001-048_T0_COL_LP_5p_N1__TTTGGTTAGAAGGACA-1	8.38764	6.74928
001-048_T0_COL_LP_5p_N1__ACACCGGAGACACGAC-1	7.90209	8.99183
001-048_T0_COL_LP_5p_N1__TGTTCCGAGTGTGGCA-1	11.4857	2.58552
001-048_T0_COL_LP_5p_N1__TCTGGAATCGGCGCAT-1	11.0902	2.08955
001-048_T0_COL_LP_5p_N1__GACACGCGTTATGTGC-1	8.31604	6.94316
001-048_T0_COL_LP_5p_N1__CATCGAATCCGCAAGC-1	3.99198	7.90895
001-048_T0_COL_LP_5p_N1__CAACCTCTCGGAGCAA-1	10.6623	4.42627
001-048_T0_COL_LP_5p_N1__TTCTACATCTCACATT-1	11.1228	1.70461
001-048_T0_COL_LP_5p_N1__CATGCCTGTAGCGTGA-1	9.29715	6.29452
001-048_T0_COL_LP_5p_N1__CAGCAGCAGTTACGGG-1	11.8566	6.04587
001-048_T0_COL_LP_5p_N1__ACAGCTAAGAAGCCCA-1	8.65146	7.18656
001-048_T0_COL_LP_5p_N1__TACGGGCAGACTGGGT-1	8.20177	2.31723
001-048_T0_COL_LP_5p_N1__CGACCTTCAATTGCTG-1	10.2651	4.25369
001-048_T0_COL_LP_5p_N1__TTCGGTCCAATGGATA-1	11.1873	5.78106
001-048_T0_COL_LP_5p_N1__CCCTCCTGTACAGACG-1	10.6914	4.47077
001-048_T0_COL_LP_5p_N1__TGCGGGTTCTTGCCGT-1	11.1195	2.00347
001-048_T0_COL_LP_5p_N1__CCTTCGACATTACGAC-1	7.9319	7.76175
001-048_T0_COL_LP_5p_N1__TCAGCTCGTCCGTTAA-1	8.39136	7.00357
001-048_T0_COL_LP_5p_N1__AGAATAGGTGGTACAG-1	11.2303	1.88217
001-048_T0_COL_LP_5p_N1__GACACGCTCGCCTGTT-1	13.1245	1.46769
001-048_T0_COL_LP_5p_N1__ACTTTCAGTTCCATGA-1	10.5049	4.38169
001-048_T0_COL_LP_5p_N1__CTAACTTAGATCCCGC-1	10.5791	1.58424
001-048_T0_COL_LP_5p_N1__TCGCGAGGTATTCTCT-1	10.6678	1.28649
001-048_T0_COL_LP_5p_N1__CGACCTTAGACACGAC-1	13.3118	1.64716
001-048_T0_COL_LP_5p_N1__ATAGACCCACCTATCC-1	8.27875	2.24185
001-048_T0_COL_LP_5p_N1__CGAGAAGGTTACCGAT-1	4.73913	8.24889
001-048_T0_COL_LP_5p_N1__CGCCAAGTCGAGGTAG-1	9.88947	3.07625
001-048_T0_COL_LP_5p_N1__GAATGAACAAATCCGT-1	13.5493	1.61567
001-048_T0_COL_LP_5p_N1__AGCTTGAAGACGCAAC-1	11.2293	5.83213
001-048_T0_COL_LP_5p_N1__ACGCCGAGTGTGGTTT-1	11.4134	1.81505
001-048_T0_COL_LP_5p_N1__AATCCAGAGAAGGACA-1	8.77934	5.84559
001-048_T0_COL_LP_5p_N1__TGAGAGGTCCTCAACC-1	8.30448	2.44495
001-048_T0_COL_LP_5p_N1__CGTCCATGTTCGCTAA-1	10.4395	3.97635
001-048_T0_COL_LP_5p_N1__GTAGGCCCATGCCTTC-1	7.75547	6.46153
001-048_T0_COL_LP_5p_N1__TTTCCTCGTTTGACTG-1	10.4314	1.28628
001-048_T0_COL_LP_5p_N1__ACGTCAAAGTTGAGTA-1	10.8832	4.67277
001-048_T0_COL_LP_5p_N1__TAGCCGGCATGCGCAC-1	11.6972	1.77307
001-048_T0_COL_LP_5p_N1__GAATGAACATGGTCAT-1	13.2723	1.44544
001-048_T0_COL_LP_5p_N1__ACACCAAGTTCCGGCA-1	11.1738	5.00793
001-048_T0_COL_LP_5p_N1__CGGACTGGTACCGCTG-1	7.83599	9.06486
001-048_T0_COL_LP_5p_N1__CTTCTCTGTTGGACCC-1	7.79779	6.78423
001-048_T0_COL_LP_5p_N1__CTTGGCTAGATCCCGC-1	3.27448	7.90158
001-048_T0_COL_LP_5p_N1__CCGGTAGGTTATCCGA-1	10.9516	5.34332
001-048_T0_COL_LP_5p_N1__TTAGGCAGTAAGGGAA-1	6.3803	7.21895
001-048_T0_COL_LP_5p_N1__GAATAAGCAATCCGAT-1	9.48365	8.6419
001-048_T0_COL_LP_5p_N1__ACGGAGATCGCCAAAT-1	11.3502	4.36662
001-048_T0_COL_LP_5p_N1__ATTATCCGTGTGAAAT-1	10.5664	4.47927
001-048_T0_COL_LP_5p_N1__ACCGTAAAGACTCGGA-1	10.711	4.54602
001-048_T0_COL_LP_5p_N1__TTGAACGTCATTGCGA-1	10.715	4.75036
001-048_T0_COL_LP_5p_N1__GCTCTGTCAAGAGTCG-1	9.65081	2.38609
001-048_T0_COL_LP_5p_N1__GGGAATGAGGCACATG-1	8.06015	6.63083
001-048_T0_COL_LP_5p_N1__CCGTACTAGTCAAGCG-1	7.86586	7.34615
001-048_T0_COL_LP_5p_N1__TACTCATCATAACCTG-1	9.58168	7.44445
001-048_T0_COL_LP_5p_N1__CGACCTTAGAGTAATC-1	12.0355	6.08538
001-048_T0_COL_LP_5p_N1__CTCACACGTACCTACA-1	13.5499	1.72715
001-048_T0_COL_LP_5p_N1__GTGCAGCCATAACCTG-1	11.0221	4.70921
001-048_T0_COL_LP_5p_N1__TCAACGACATGACATC-1	11.5489	1.97921
001-048_T0_COL_LP_5p_N1__GTTCGGGGTGCCTTGG-1	11.6422	6.23929
001-048_T0_COL_LP_5p_N1__AAATGCCTCATCATTC-1	8.16019	2.03813
001-048_T0_COL_LP_5p_N1__GTCCTCAAGAGCTGGT-1	13.5367	1.62584
001-048_T0_COL_LP_5p_N1__GATGAGGAGATCCCGC-1	8.01766	6.6057
001-048_T0_COL_LP_5p_N1__TTAGGACTCGGAAACG-1	11.7759	5.68358
001-048_T0_COL_LP_5p_N1__AACTCAGAGTTAGGTA-1	10.4099	3.35081
001-048_T0_COL_LP_5p_N1__AGAATAGGTGATGTCT-1	11.5602	6.22503
001-048_T0_COL_LP_5p_N1__CCAGCGAAGACTTGAA-1	11.4829	2.20975
001-048_T0_COL_LP_5p_N1__GAGTCCGAGCTGAAAT-1	11.0432	6.2377
001-048_T0_COL_LP_5p_N1__AGCATACCATCCGCGA-1	10.5654	3.91894
001-048_T0_COL_LP_5p_N1__ACATCAGTCTGCGTAA-1	11.6065	6.0595
001-048_T0_COL_LP_5p_N1__TCGGTAATCAAGGTAA-1	11.5795	5.66921
001-048_T0_COL_LP_5p_N1__GCTTGAACAGTGACAG-1	11.5622	5.49325
001-048_T0_COL_LP_5p_N1__AAGTCTGAGGGATACC-1	11.167	2.83378
001-048_T0_COL_LP_5p_N1__TTCCCAGAGCCAGGAT-1	7.78188	2.43778
001-048_T0_COL_LP_5p_N1__AGAATAGCAAGCGCTC-1	8.03699	6.73579
001-048_T0_COL_LP_5p_N1__GTTCGGGGTCTAAACC-1	11.0344	6.29701
001-048_T0_COL_LP_5p_N1__TTTGCGCGTCACTTCC-1	10.5796	2.95911
001-048_T0_COL_LP_5p_N1__GACGTGCCACGAAATA-1	11.8574	1.95452
001-048_T0_COL_LP_5p_N1__GAATGAAGTACAGCAG-1	11.373	6.06468
001-048_T0_COL_LP_5p_N1__ACGTCAACATAGACTC-1	9.43818	7.48572
001-048_T0_COL_LP_5p_N1__TACTTGTCAGCTGTAT-1	11.5882	5.96042
001-048_T0_COL_LP_5p_N1__CTAACTTTCCTTGACC-1	13.6645	1.76332
001-048_T0_COL_LP_5p_N1__ACCTTTATCTCAAGTG-1	11.1123	6.4966
001-048_T0_COL_LP_5p_N1__ACGCAGCCAAGCGCTC-1	5.01114	8.50101
001-048_T0_COL_LP_5p_N1__ATGTGTGAGATGTTAG-1	11.4659	6.30681
001-048_T0_COL_LP_5p_N1__AGTCTTTCACATTCGA-1	10.9938	4.96738
001-048_T0_COL_LP_5p_N1__GCACATACATCCTTGC-1	10.6844	4.6715
001-048_T0_COL_LP_5p_N1__GCGCGATTCAGCTTAG-1	13.0784	1.45303
001-048_T0_COL_LP_5p_N1__TTAGGACGTCTAGTCA-1	7.60309	5.45437
001-048_T0_COL_LP_5p_N1__ACGCAGCAGTGGGCTA-1	13.5496	1.72651
001-048_T0_COL_LP_5p_N1__CCACCTAGTGATGATA-1	7.40586	8.46229
001-048_T0_COL_LP_5p_N1__CAGTAACGTTGGTGGA-1	9.93793	4.28531
001-048_T0_COL_LP_5p_N1__CCTAAAGCAATCCGAT-1	11.9176	6.44279
001-048_T0_COL_LP_5p_N1__TATCAGGTCAATCACG-1	7.84424	6.60823
001-048_T0_COL_LP_5p_N1__CAAGAAATCTAACTGG-1	9.86984	3.11442
001-048_T0_COL_LP_5p_N1__CATCAAGGTACCATCA-1	13.459	1.9427
001-048_T0_COL_LP_5p_N1__CCACCTACAGTAACGG-1	9.12231	6.0689
001-048_T0_COL_LP_5p_N1__TGGGCGTAGGGAGTAA-1	3.42489	7.83301
001-048_T0_COL_LP_5p_N1__GAAATGACAATAGCGG-1	7.78495	6.85311
001-048_T0_COL_LP_5p_N1__CCTAGCTTCCGCAAGC-1	11.9609	6.37144
001-048_T0_COL_LP_5p_N1__ACGGGTCCAGACTCGC-1	11.3854	5.54675
001-048_T0_COL_LP_5p_N1__CACACTCCAAACGCGA-1	8.62448	7.10403
001-048_T0_COL_LP_5p_N1__GCATGATTCTTGCATT-1	11.38	5.75611
001-048_T0_COL_LP_5p_N1__CCTCTGAGTTACCAGT-1	11.5363	2.22536
001-048_T0_COL_LP_5p_N1__AACTTTCTCAGTTGAC-1	10.7463	4.23852
001-048_T0_COL_LP_5p_N1__TTAGGACAGTGTGGCA-1	11.7185	5.94257
001-048_T0_COL_LP_5p_N1__CTCGGGATCTGAGTGT-1	7.41036	6.88077
001-048_T0_COL_LP_5p_N1__ATTTCTGTCTGTCTCG-1	7.84856	6.81356
001-048_T0_COL_LP_5p_N1__TGAGGGAAGTGCGATG-1	10.5922	1.69259
001-048_T0_COL_LP_5p_N1__GTGCATATCCACGCAG-1	11.2134	5.26519
001-048_T0_COL_LP_5p_N1__ATGCGATGTAAGGATT-1	13.6216	1.81534
001-048_T0_COL_LP_5p_N1__CAGCTGGAGGACTGGT-1	11.5389	6.50464
001-048_T0_COL_LP_5p_N1__TATCTCATCGGCGCAT-1	8.70947	5.98488
001-048_T0_COL_LP_5p_N1__AGGGATGAGGAATTAC-1	8.31444	7.36881
001-048_T0_COL_LP_5p_N1__CACATTTGTTAGAACA-1	11.671	6.69158
001-048_T0_COL_LP_5p_N1__TTGTAGGAGAAACCAT-1	10.9098	3.31569
001-048_T0_COL_LP_5p_N1__ATCGAGTTCGACAGCC-1	11.6931	2.06837
001-048_T0_COL_LP_5p_N1__GGACAGAGTACTTGAC-1	11.284	5.68122
001-048_T0_COL_LP_5p_N1__TACCTTATCCGCTGTT-1	7.62926	6.59809
001-048_T0_COL_LP_5p_N1__TGATTTCAGTAGCGGT-1	10.7631	4.72243
001-048_T0_COL_LP_5p_N1__ACATACGCAAGCGATG-1	11.7476	5.95224
001-048_T0_COL_LP_5p_N1__GGCAATTGTCTAGTCA-1	10.6934	2.13312
001-048_T0_COL_LP_5p_N1__AGCCTAATCTTACCTA-1	13.4415	1.72018
001-048_T0_COL_LP_5p_N1__GTCTTCGAGAGGGCTT-1	10.2032	7.13823
001-048_T0_COL_LP_5p_N1__AGGGATGTCAGTTAGC-1	9.82112	2.17335
001-048_T0_COL_LP_5p_N1__GGTGAAGCATGGGACA-1	12.031	6.09636
001-048_T0_COL_LP_5p_N1__ACATGGTAGCGTCAAG-1	11.3145	5.99899
001-048_T0_COL_LP_5p_N1__GTCCTCAGTCTGATTG-1	3.16816	7.61368
001-048_T0_COL_LP_5p_N1__AAGACCTGTACAGTGG-1	6.97134	6.41765
001-048_T0_COL_LP_5p_N1__AAGTCTGAGATAGGAG-1	11.0766	5.47931
001-048_T0_COL_LP_5p_N1__CGTCCATAGACAGAGA-1	13.41	1.54316
001-048_T0_COL_LP_5p_N1__ATGAGGGCACATCTTT-1	8.20947	2.08973
001-048_T0_COL_LP_5p_N1__GCTGCGATCTTAGCCC-1	8.22471	6.69764
001-048_T0_COL_LP_5p_N1__CACTCCAGTAGCTAAA-1	12.2781	6.10841
001-048_T0_COL_LP_5p_N1__CTCCTAGAGAAGGTTT-1	11.2943	6.17117
001-048_T0_COL_LP_5p_N1__TGTGTTTCATCCCACT-1	7.81084	7.09344
001-048_T0_COL_LP_5p_N1__TGGGAAGTCTGGCGTG-1	3.24282	7.74168
001-048_T0_COL_LP_5p_N1__GGTGTTAGTGACGCCT-1	7.89811	6.49914
001-048_T0_COL_LP_5p_N1__TTCTCAAGTCCTCCAT-1	11.3817	5.46448
001-048_T0_COL_LP_5p_N1__CTACACCCAAGTACCT-1	11.3797	5.95711
001-048_T0_COL_LP_5p_N1__TCAGGTAAGGGATCTG-1	11.2366	1.82772
001-048_T0_COL_LP_5p_N1__GCTTCCAAGTCCTCCT-1	13.5285	1.61289
001-048_T0_COL_LP_5p_N1__TACAGTGAGTGGGATC-1	7.55298	6.52247
001-048_T0_COL_LP_5p_N1__CCTAGCTGTCGCCATG-1	7.27502	9.01452
001-048_T0_COL_LP_5p_N1__TCGTAGAGTGATGATA-1	11.6284	2.21454
001-048_T0_COL_LP_5p_N1__ACTTGTTGTCACTTCC-1	11.8029	5.59087
001-048_T0_COL_LP_5p_N1__GTACGTACAGACAAGC-1	11.8199	6.09403
001-048_T0_COL_LP_5p_N1__TAAGAGAGTAGGGACT-1	9.41404	7.66539
001-048_T0_COL_LP_5p_N1__TACTCGCTCAAGGTAA-1	13.467	1.70774
001-048_T0_COL_LP_5p_N1__TCAACGACATGCCACG-1	12.064	6.39701
001-048_T0_COL_LP_5p_N1__GGAATAAAGGCGACAT-1	13.2504	1.56576
001-048_T0_COL_LP_5p_N1__ACCCACTAGTACATGA-1	13.3698	1.7977
001-048_T0_COL_LP_5p_N1__CGCTATCAGTGCGATG-1	11.3412	5.65872
001-048_T0_COL_LP_5p_N1__ATCTGCCGTGCTGTAT-1	10.718	2.67393
001-048_T0_COL_LP_5p_N1__GCTCCTATCGTCTGCT-1	7.90987	6.89688
001-048_T0_COL_LP_5p_N1__GTGGGTCAGGACACCA-1	7.93225	6.93945
001-048_T0_COL_LP_5p_N1__AACCGCGAGCATGGCA-1	13.5762	1.60286
001-048_T0_COL_LP_5p_N1__TTAGTTCCAAACGTGG-1	8.87105	7.04211
001-048_T0_COL_LP_5p_N1__GCAGTTATCAATCTCT-1	11.9116	6.15213
001-048_T0_COL_LP_5p_N1__TCACGAATCGCACTCT-1	11.0211	1.53344
001-048_T0_COL_LP_5p_N1__TTCTTAGCAGAGCCAA-1	10.8937	3.83664
001-048_T0_COL_LP_5p_N1__CGGAGTCAGAATGTTG-1	8.11877	6.63462
001-048_T0_COL_LP_5p_N1__TTGCCGTCAAGGTTTC-1	9.73669	2.66485
001-048_T0_COL_LP_5p_N1__AATCGGTGTCCAGTGC-1	11.1761	6.25123
001-048_T0_COL_LP_5p_N1__GTACGTATCTCCAGGG-1	11.8623	6.38223
001-048_T0_COL_LP_5p_N1__CTCCTAGAGTACGCGA-1	11.8012	5.69605
001-048_T0_COL_LP_5p_N1__CGATGTAAGTATTGGA-1	11.4844	5.66497
001-048_T0_COL_LP_5p_N1__TCTATTGGTGTAATGA-1	5.66805	7.29388
001-048_T0_COL_LP_5p_N1__TCCACACGTAAATACG-1	8.17689	3.63591
001-048_T0_COL_LP_5p_N1__CAACCAACATTCCTCG-1	11.7982	2.32376
001-048_T0_COL_LP_5p_N1__GGATTACTCCAGGGCT-1	11.3599	5.54677
001-048_T0_COL_LP_5p_N1__CGTTAGATCACCGTAA-1	3.34903	7.67548
001-048_T0_COL_LP_5p_N1__ACACCCTGTCTAGAGG-1	9.47896	7.76516
001-048_T0_COL_LP_5p_N1__TGCTACCGTGAAAGAG-1	11.8166	5.89137
001-048_T0_COL_LP_5p_N1__CGTGTCTAGTCAATAG-1	12.2278	6.20703
001-048_T0_COL_LP_5p_N1__AGAGTGGTCTCCAGGG-1	11.6478	2.21336
001-048_T0_COL_LP_5p_N1__ACTATCTCAGCAGTTT-1	8.19882	3.38548
001-048_T0_COL_LP_5p_N1__TAGCCGGTCGCATGGC-1	11.3456	6.33695
001-048_T0_COL_LP_5p_N1__TTGGCAACAAACCCAT-1	8.24307	8.39881
001-048_T0_COL_LP_5p_N1__ATTGGTGCATTTCACT-1	11.6056	5.7111
001-048_T0_COL_LP_5p_N1__TGGGAAGTCATTCACT-1	13.4943	1.91336
001-048_T0_COL_LP_5p_N1__TGAGAGGAGAGTAATC-1	11.3239	5.51873
001-048_T0_COL_LP_5p_N1__TCACGAATCGGCATCG-1	7.62352	8.68356
001-048_T0_COL_LP_5p_N1__TGGCGCAAGGCTAGCA-1	9.0038	1.85628
001-048_T0_COL_LP_5p_N1__AAACCTGAGTGTCTCA-1	10.9769	4.72231
001-048_T0_COL_LP_5p_N1__AACCATGAGTAATCCC-1	11.5195	5.72674
001-048_T0_COL_LP_5p_N1__GTGAAGGTCCGTTGTC-1	10.7423	4.5133
001-048_T0_COL_LP_5p_N1__GGACAGAAGATGTCGG-1	11.57	6.32211
001-048_T0_COL_LP_5p_N1__TTGGAACAGCCGGTAA-1	11.1787	6.4115
001-048_T0_COL_LP_5p_N1__AACACGTGTAAGCACG-1	11.5723	2.19448
001-048_T0_COL_LP_5p_N1__GCAGCCATCACCATAG-1	10.6142	4.06826
001-048_T0_COL_LP_5p_N1__TTTACTGTCTCTTATG-1	13.4329	1.70064
001-048_T0_COL_LP_5p_N1__CGGCTAGCACTTAAGC-1	11.7349	6.28848
001-048_T0_COL_LP_5p_N1__CACACCTTCATAGCAC-1	9.43515	7.75897
001-048_T0_COL_LP_5p_N1__GATCGTAGTGCAACTT-1	11.2585	6.15658
001-048_T0_COL_LP_5p_N1__GGGAGATAGAGAGCTC-1	11.2528	5.90778
001-048_T0_COL_LP_5p_N1__CGTAGGCTCGCCATAA-1	9.50273	7.62622
001-048_T0_COL_LP_5p_N1__TACTCGCTCATAACCG-1	9.62161	7.51465
001-048_T0_COL_LP_5p_N1__GCTCTGTGTCGACTAT-1	10.8572	4.67206
001-048_T0_COL_LP_5p_N1__TGGCCAGTCCTAGAAC-1	11.8305	5.99421
001-048_T0_COL_LP_5p_N1__TGTCCCAAGACAAGCC-1	11.7017	2.28745
001-048_T0_COL_LP_5p_N1__TCAATCTGTATCACCA-1	11.7411	5.88551
001-048_T0_COL_LP_5p_N1__GATTCAGCAATGACCT-1	11.4313	5.84408
001-048_T0_COL_LP_5p_N1__TATGCCCTCGTAGGTT-1	8.6229	2.63373
001-048_T0_COL_LP_5p_N1__GCTTGAACACGTAAGG-1	9.50314	8.49859
001-048_T0_COL_LP_5p_N1__TACACGAAGTGAAGTT-1	11.6965	5.91204
001-048_T0_COL_LP_5p_N1__ACAGCCGTCATCGCTC-1	11.8775	1.66296
001-048_T0_COL_LP_5p_N1__CTGTGCTAGCATGGCA-1	11.3807	2.00376
001-048_T0_COL_LP_5p_N1__AGGGAGTAGAAAGTGG-1	11.3949	5.69224
001-048_T0_COL_LP_5p_N1__CGTCAGGGTCCAGTTA-1	11.6627	5.68825
001-048_T0_COL_LP_5p_N1__GCTGCAGAGAGGGCTT-1	9.27992	1.86538
001-048_T0_COL_LP_5p_N1__AGTGTCATCAAAGACA-1	8.30083	2.45395
001-048_T0_COL_LP_5p_N1__TTTCCTCCACGTGAGA-1	7.96058	3.53091
001-048_T0_COL_LP_5p_N1__CACCTTGGTTCCAACA-1	11.4887	5.77447
001-048_T0_COL_LP_5p_N1__CGCTATCAGAAGGTTT-1	11.4294	6.51616
001-048_T0_COL_LP_5p_N1__CATGACATCTTGAGGT-1	11.6004	5.563
001-048_T0_COL_LP_5p_N1__CACTCCACAATGCCAT-1	11.2694	6.35994
001-048_T0_COL_LP_5p_N1__TAAGTGCTCGTCCGTT-1	11.0585	4.80834
001-048_T0_COL_LP_5p_N1__GTACTCCGTGACAAAT-1	11.2163	6.25163
001-048_T0_COL_LP_5p_N1__GCATACATCCGTCATC-1	10.6834	4.49171
001-048_T0_COL_LP_5p_N1__GATGAGGTCCGCTGTT-1	7.75232	5.86609
001-048_T0_COL_LP_5p_N1__AGAGCGACAAGACGTG-1	13.2517	1.67313
001-048_T0_COL_LP_5p_N1__TAGGCATCAATGAATG-1	11.6167	5.95747
001-048_T0_COL_LP_5p_N1__CGATGGCGTTCCTCCA-1	13.3448	1.78385
001-048_T0_COL_LP_5p_N1__CCTCTGATCATCGATG-1	11.2969	5.66537
001-048_T0_COL_LP_5p_N1__GTTTCTATCTAACTCT-1	9.92568	3.22753
001-048_T0_COL_LP_5p_N1__CGGACTGAGAGGTAGA-1	11.6681	2.20218
001-048_T0_COL_LP_5p_N1__GTTCTCGAGGGTTTCT-1	9.84933	1.70837
001-048_T0_COL_LP_5p_N1__TCTTTCCAGCAGGCTA-1	3.26967	7.67593
001-048_T0_COL_LP_5p_N1__CTTGGCTCAGACGCCT-1	3.4188	7.45403
001-048_T0_COL_LP_5p_N1__TGAGAGGGTGAAATCA-1	11.4806	5.60747
001-048_T0_COL_LP_5p_N1__TGAGCCGAGACTGTAA-1	13.391	1.65348
001-048_T0_COL_LP_5p_N1__GCCTCTATCACGATGT-1	11.4955	5.55288
001-048_T0_COL_LP_5p_N1__GTACTCCAGACTGGGT-1	11.5872	2.16669
001-048_T0_COL_LP_5p_N1__GTGCAGCTCTCAAACG-1	8.22973	2.19375
001-048_T0_COL_LP_5p_N1__GGAGCAAGTACCCAAT-1	13.4313	1.78809
001-048_T0_COL_LP_5p_N1__TGGCCAGTCAACGAAA-1	11.2996	5.20722
001-048_T0_COL_LP_5p_N1__CTCTACGCATTCTTAC-1	3.30968	7.39751
001-048_T0_COL_LP_5p_N1__CTTTGCGCACGAAAGC-1	11.5607	2.16699
001-048_T0_COL_LP_5p_N1__TGACAACTCGGAATCT-1	13.3316	2.03229
001-048_T0_COL_LP_5p_N1__TTCTCCTTCGTCCAGG-1	13.2479	1.57247
001-048_T0_COL_LP_5p_N1__GTTAAGCGTCACTTCC-1	11.4129	5.93046
001-048_T0_COL_LP_5p_N1__CTGATAGAGCGTTTAC-1	11.1917	6.01531
001-048_T0_COL_LP_5p_N1__TGAGAGGTCAGCTCTC-1	11.293	6.0889
001-048_T0_COL_LP_5p_N1__AAAGCAAAGGAATGGA-1	7.38989	6.95057
001-048_T0_COL_LP_5p_N1__CTGCGGAGTAGCGCTC-1	8.11041	1.98876
001-048_T0_COL_LP_5p_N1__CTGATCCTCGAACTGT-1	11.4773	5.86032
001-048_T0_COL_LP_5p_N1__TCCACACTCCTTGCCA-1	3.3809	7.45041
001-048_T0_COL_LP_5p_N1__AATCCAGTCAGTGTTG-1	11.5457	5.49951
001-048_T0_COL_LP_5p_N1__TTGAACGAGAGCAATT-1	11.6477	6.03188
001-048_T0_COL_LP_5p_N1__TGACTAGGTAGTAGTA-1	11.42	6.39436
001-048_T0_COL_LP_5p_N1__CAGCTAATCGCGGATC-1	10.5002	4.41745
001-048_T0_COL_LP_5p_N1__CTTCTCTTCACGATGT-1	11.2082	5.61436
001-048_T0_COL_LP_5p_N1__CCACGGAGTCGGATCC-1	9.72094	6.27569
001-048_T0_COL_LP_5p_N1__AGGGTGAAGCCCAATT-1	8.33187	7.371
001-048_T0_COL_LP_5p_N1__GCACATAGTAATAGCA-1	5.3172	8.31536
001-048_T0_COL_LP_5p_N1__CAGTAACCATGAAGTA-1	10.4734	3.96639
001-048_T0_COL_LP_5p_N1__GCGCGATAGAATAGGG-1	11.5753	5.7736
001-048_T0_COL_LP_5p_N1__CGAACATTCGGCGGTT-1	11.4214	5.45076
001-048_T0_COL_LP_5p_N1__CGCCAAGCATGTTGAC-1	10.7742	4.49352
001-048_T0_COL_LP_5p_N1__TTGAACGTCTCGATGA-1	11.0141	5.45024
001-048_T0_COL_LP_5p_N1__CAACCAACATGCTGGC-1	13.2951	1.61268
001-048_T0_COL_LP_5p_N1__ACAGCTACATAAGACA-1	7.82552	8.35693
001-048_T0_COL_LP_5p_N1__TAGTTGGAGAAGGACA-1	13.614	1.69943
001-048_T0_COL_LP_5p_N1__CGCTATCGTTCCGGCA-1	11.2468	5.47352
001-048_T0_COL_LP_5p_N1__AGGCCACGTAGGGTAC-1	11.3164	5.93878
001-048_T0_COL_LP_5p_N1__TCCCGATGTAGCGCTC-1	11.4204	5.59177
001-048_T0_COL_LP_5p_N1__CGAATGTTCAACTCTT-1	10.8802	6.00372
001-048_T0_COL_LP_5p_N1__GGTGAAGAGTCCCACG-1	8.12188	2.08253
001-048_T0_COL_LP_5p_N1__TACTTGTGTCAGAAGC-1	13.5401	1.69562
001-048_T0_COL_LP_5p_N1__ATTGGACAGTTGAGTA-1	11.3761	2.00565
001-048_T0_COL_LP_5p_N1__GACAGAGAGCACCGTC-1	11.2342	6.02885
001-048_T0_COL_LP_5p_N1__ATTGGTGCAGGACGTA-1	11.85	6.14727
001-048_T0_COL_LP_5p_N1__GATTCAGCAATCCGAT-1	7.60383	8.03946
001-048_T0_COL_LP_5p_N1__GTAGTCAGTCCGAATT-1	10.7849	4.1631
001-048_T0_COL_LP_5p_N1__CGAATGTTCATCTGCC-1	10.9867	4.648
001-048_T0_COL_LP_5p_N1__GGCGACTAGCACACAG-1	3.28281	7.34873
001-048_T0_COL_LP_5p_N1__AGGCCACGTCGCCATG-1	10.0909	1.94397
001-048_T0_COL_LP_5p_N1__TCTCTAAAGATAGGAG-1	11.4868	5.69517
001-048_T0_COL_LP_5p_N1__ATGCGATGTTCTGAAC-1	11.9959	6.39776
001-048_T0_COL_LP_5p_N1__ATCATGGCAGACGCCT-1	11.3683	5.41766
001-048_T0_COL_LP_5p_N1__AGCTTGAGTAGAAGGA-1	7.31569	8.35714
001-048_T0_COL_LP_5p_N1__CAGCAGCCACAACTGT-1	11.6867	5.96306
001-048_T0_COL_LP_5p_N1__GTGCAGCAGTGTGGCA-1	10.3124	2.99709
001-048_T0_COL_LP_5p_N1__CTACACCGTTTGACAC-1	9.42524	7.69363
001-048_T0_COL_LP_5p_N1__AATCCAGAGATGGCGT-1	11.6764	5.75605
001-048_T0_COL_LP_5p_N1__CTAAGACCACCAGATT-1	11.2727	6.1723
001-048_T0_COL_LP_5p_N1__CAAGGCCCAGACAGGT-1	13.4686	1.75394
001-048_T0_COL_LP_5p_N1__TGCGCAGTCCCTAACC-1	10.7177	3.71824
001-048_T0_COL_LP_5p_N1__GCATGATAGATGTCGG-1	11.0296	4.7397
001-048_T0_COL_LP_5p_N1__GACGTTAAGGGATCTG-1	4.71432	8.19532
001-048_T0_COL_LP_5p_N1__TCTATTGTCACAGTAC-1	7.71855	9.01727
001-048_T0_COL_LP_5p_N1__CACCTTGGTCAAAGCG-1	11.0306	6.00073
001-048_T0_COL_LP_5p_N1__AAACCTGGTGTGACCC-1	8.23924	2.09895
001-048_T0_COL_LP_5p_N1__ACGAGGACACTAGTAC-1	11.7712	5.91889
001-048_T0_COL_LP_5p_N1__CTAACTTGTAAGTGTA-1	11.7205	5.78402
001-048_T0_COL_LP_5p_N1__GGGACCTGTTGGTTTG-1	13.2821	1.64589
001-048_T0_COL_LP_5p_N1__GTATCTTCATGCTGGC-1	3.23809	7.95739
001-048_T0_COL_LP_5p_N1__GTGTGCGCAGTATCTG-1	11.458	5.52536
001-048_T0_COL_LP_5p_N1__GGGACCTTCTGAGTGT-1	8.07171	6.40954
001-048_T0_COL_LP_5p_N1__GCACTCTTCTCGGACG-1	10.875	1.56066
001-048_T0_COL_LP_5p_N1__TCACGAAGTCCAAGTT-1	11.045	5.8922
001-048_T0_COL_LP_5p_N1__CCTACACTCGTTGACA-1	11.5641	6.2101
001-048_T0_COL_LP_5p_N1__AGGGATGGTACGCACC-1	8.40778	6.87397
001-048_T0_COL_LP_5p_N1__CCCTCCTAGAACTGTA-1	13.3325	2.01596
001-048_T0_COL_LP_5p_N1__ACTGTCCAGGTGATAT-1	11.5063	1.43082
001-048_T0_COL_LP_5p_N1__TACCTATCATGGTCAT-1	12.2592	6.21875
001-048_T0_COL_LP_5p_N1__CAGCATAGTGGACGAT-1	9.65313	2.37787
001-048_T0_COL_LP_5p_N1__CATGGCGGTGCAGACA-1	11.7034	5.80153
001-048_T0_COL_LP_5p_N1__AGCGGTCAGTTGAGAT-1	8.0419	7.23763
001-048_T0_COL_LP_5p_N1__TCATTTGTCACAAACC-1	13.238	1.61261
001-048_T0_COL_LP_5p_N1__GGAGCAACACGAAACG-1	11.7065	5.85036
001-048_T0_COL_LP_5p_N1__AGGTCATTCCACGTTC-1	4.29671	7.97066
001-048_T0_COL_LP_5p_N1__CCTATTACACCAGATT-1	10.8715	5.18818
001-048_T0_COL_LP_5p_N1__GTTTCTAAGACCACGA-1	11.291	6.07462
001-048_T0_COL_LP_5p_N1__CACAGGCAGAAGCCCA-1	9.25258	7.81252
001-048_T0_COL_LP_5p_N1__CCTCTGAGTTCAGGCC-1	9.36939	1.54312
001-048_T0_COL_LP_5p_N1__ATTCTACAGCAGGTCA-1	11.1035	4.6261
001-048_T0_COL_LP_5p_N1__ATCATCTCAGGACGTA-1	11.6544	1.96788
001-048_T0_COL_LP_5p_N1__GGGCATCGTTTGGCGC-1	11.6995	2.15037
001-048_T0_COL_LP_5p_N1__TAAGAGAGTCTAGAGG-1	11.5908	1.92708
001-048_T0_COL_LP_5p_N1__CAGCTGGGTCAAAGAT-1	11.1565	6.32293
001-048_T0_COL_LP_5p_N1__TACGGTAAGACACGAC-1	11.3554	5.10268
001-048_T0_COL_LP_5p_N1__CCACTACTCCGTTGCT-1	11.587	5.8138
001-048_T0_COL_LP_5p_N1__CAAGTTGCACATCCAA-1	11.4059	5.51932
001-048_T0_COL_LP_5p_N1__AGACGTTGTTCAGGCC-1	3.35556	7.43414
001-048_T0_COL_LP_5p_N1__TCGCGAGAGCGTTTAC-1	5.18297	8.34971
001-048_T0_COL_LP_5p_N1__ATCCACCCATACTCTT-1	11.4829	5.93911
001-048_T0_COL_LP_5p_N1__GTATCTTCAGCGAACA-1	9.64936	7.64724
001-048_T0_COL_LP_5p_N1__GCTCTGTTCGCTTAGA-1	11.5477	5.6631
001-048_T0_COL_LP_5p_N1__GCGAGAAAGCGTTCCG-1	3.27976	7.99746
001-048_T0_COL_LP_5p_N1__CGAGAAGCATACCATG-1	9.38778	5.03169
001-048_T0_COL_LP_5p_N1__TCAGGATAGGCTCATT-1	11.5009	5.62164
001-048_T0_COL_LP_5p_N1__CACCTTGAGGGAGTAA-1	8.41121	6.8945
001-048_T0_COL_LP_5p_N1__GGGATGAGTGTAAGTA-1	13.1424	1.4874
001-048_T0_COL_LP_5p_N1__CTAACTTGTAAACACA-1	9.24795	6.81062
001-048_T0_COL_LP_5p_N1__CGTCAGGGTCAAGCGA-1	11.3197	5.48611
001-048_T0_COL_LP_5p_N1__ACGGAGACAATTCCTT-1	11.2243	5.56694
001-048_T0_COL_LP_5p_N1__TCTTTCCTCAACGAAA-1	7.38748	7.53938
001-048_T0_COL_LP_5p_N1__CTCGTACGTCTCTCGT-1	13.2943	1.67037
001-048_T0_COL_LP_5p_N1__GTACGTAAGTTAAGTG-1	11.4438	5.75971
001-048_T0_COL_LP_5p_N1__CTGAAACCATGGGAAC-1	10.2428	3.40226
001-048_T0_COL_LP_5p_N1__TAGACCAAGCGTAATA-1	9.88817	4.66534
001-048_T0_COL_LP_5p_N1__CACCAGGCATGCTAGT-1	11.3611	6.20707
001-048_T0_COL_LP_5p_N1__AAGACCTTCAAACGGG-1	11.5413	5.18048
001-048_T0_COL_LP_5p_N1__CATTATCAGGTCATCT-1	3.38388	7.37896
001-048_T0_COL_LP_5p_N1__TACTCATAGGGCTTCC-1	11.1373	5.44341
001-048_T0_COL_LP_5p_N1__AATCGGTTCCATGAGT-1	11.541	5.43233
001-048_T0_COL_LP_5p_N1__CTCATTACACTTAACG-1	11.448	5.45808
001-048_T0_COL_LP_5p_N1__AGAATAGGTTTAGCTG-1	11.5495	5.62672
001-048_T0_COL_LP_5p_N1__TTTCCTCGTTCCATGA-1	13.1104	1.37376
001-048_T0_COL_LP_5p_N1__AACTGGTAGCACAGGT-1	11.3078	1.91562
001-048_T0_COL_LP_5p_N1__CCACCTACATAGTAAG-1	11.5241	5.73371
001-048_T0_COL_LP_5p_N1__GGGCACTAGAATGTGT-1	7.48026	8.67689
001-048_T0_COL_LP_5p_N1__GGCGTGTTCGTAGGAG-1	11.1298	6.30653
001-048_T0_COL_LP_5p_N1__TCAACGATCCACGACG-1	8.31038	2.14564
001-048_T0_COL_LP_5p_N1__GACCTGGCATCCGCGA-1	11.4556	5.67352
001-048_T0_COL_LP_5p_N1__CGTTAGAGTGGTCCGT-1	11.5084	5.65835
001-048_T0_COL_LP_5p_N1__AACTTTCAGAATTCCC-1	13.5034	1.74637
001-048_T0_COL_LP_5p_N1__AAACGGGAGACCACGA-1	10.6386	3.61572
001-048_T0_COL_LP_5p_N1__CGTCCATTCTACCAGA-1	7.65691	6.60884
001-048_T0_COL_LP_5p_N1__GCAGTTAGTGCCTTGG-1	9.55688	6.40093
001-048_T0_COL_LP_5p_N1__TCTGAGAAGTGAACAT-1	9.04353	2.00103
001-048_T0_COL_LP_5p_N1__GGACGTCAGTCATCCA-1	11.8005	6.09007
001-048_T0_COL_LP_5p_N1__AACACGTTCAACACCA-1	13.2876	1.46543
001-048_T0_COL_LP_5p_N1__TGGGCGTCATTGGCGC-1	7.45235	8.55877
001-048_T0_COL_LP_5p_N1__CCACGGAAGGCAGTCA-1	9.32608	7.34117
001-048_T0_COL_LP_5p_N1__GGGTCTGTCCCTTGTG-1	11.3709	6.13208
001-048_T0_COL_LP_5p_N1__ATCCACCTCACCTTAT-1	11.5142	1.87784
001-048_T0_COL_LP_5p_N1__AAAGTAGCAATCTACG-1	11.63	2.02759
001-048_T0_COL_LP_5p_N1__TGTCCCAAGATGCGAC-1	11.7225	6.31684
001-048_T0_COL_LP_5p_N1__ACAGCCGTCGTTACAG-1	5.77728	7.38501
001-048_T0_COL_LP_5p_N1__GTCACAATCTCGGACG-1	7.9107	8.91832
001-048_T0_COL_LP_5p_N1__TACTTGTTCACTCCTG-1	11.7354	6.21547
001-048_T0_COL_LP_5p_N1__TGACTTTGTGATGTCT-1	11.5334	2.23755
001-048_T0_COL_LP_5p_N1__TGCGGGTAGAATGTGT-1	11.5015	2.3509
001-048_T0_COL_LP_5p_N1__ACTTTCATCAAACCGT-1	12.049	1.67024
001-048_T0_COL_LP_5p_N1__GTTCGGGTCGCAAACT-1	11.6121	6.44941
001-048_T0_COL_LP_5p_N1__GCAAACTGTAGCACGA-1	11.315	2.34716
001-048_T0_COL_LP_5p_N1__GTAACGTCATTGCGGC-1	10.8692	6.31969
001-048_T0_COL_LP_5p_N1__TCAATCTCAAACTGCT-1	9.51272	7.73564
001-048_T0_COL_LP_5p_N1__TACTTACTCTGTCTCG-1	11.9797	5.92623
001-048_T0_COL_LP_5p_N1__ATAAGAGAGCAATATG-1	7.83708	8.10419
001-048_T0_COL_LP_5p_N1__CGTCACTGTTACGTCA-1	9.53883	7.6814
001-048_T0_COL_LP_5p_N1__CAAGATCCACCTTGTC-1	11.4546	2.27223
001-048_T0_COL_LP_5p_N1__CGTTCTGAGCTGGAAC-1	11.2062	5.81285
001-048_T0_COL_LP_5p_N1__CTGATCCGTACTTAGC-1	11.7743	6.39668
001-048_T0_COL_LP_5p_N1__TGGCGCATCCTAAGTG-1	12.2524	6.15182
001-048_T0_COL_LP_5p_N1__TAAGAGATCCGCAGTG-1	11.8039	5.91459
001-048_T0_COL_LP_5p_N1__CGTTAGAGTGCGGTAA-1	9.52476	8.72623
001-048_T0_COL_LP_5p_N1__CTGATAGGTATATGGA-1	12.0493	2.02743
001-048_T0_COL_LP_5p_N1__AACGTTGCAGCGTAAG-1	10.9054	4.64148
001-048_T0_COL_LP_5p_N1__GATCGTACAATTGCTG-1	11.461	5.59362
001-048_T0_COL_LP_5p_N1__AGCATACCAAGCTGTT-1	8.6005	1.83639
001-048_T0_COL_LP_5p_N1__ACGCAGCAGAGCAATT-1	11.2292	5.95113
001-048_T0_COL_LP_5p_N1__CAGCGACTCGTCACGG-1	13.3728	1.77364
001-048_T0_COL_LP_5p_N1__ACGCCGAGTCCAGTAT-1	11.3195	5.38909
001-048_T0_COL_LP_5p_N1__CCTAGCTGTGGTCTCG-1	3.31802	7.90737
001-048_T0_COL_LP_5p_N1__AATCCAGCATCGATGT-1	10.7067	5.61802
001-048_T0_COL_LP_5p_N1__TTAGGCAGTTCCGTCT-1	11.7374	6.239
001-048_T0_COL_LP_5p_N1__GAACGGAGTTTGACAC-1	11.766	1.94511
001-048_T0_COL_LP_5p_N1__TACGGTACATCTCGCT-1	10.7435	4.58381
001-048_T0_COL_LP_5p_N1__CACATTTAGATCGATA-1	10.5713	3.74916
001-048_T0_COL_LP_5p_N1__CAGATCATCCTAGGGC-1	11.2834	2.49628
001-048_T0_COL_LP_5p_N1__AGATCTGTCAACACGT-1	11.0821	6.15646
001-048_T0_COL_LP_5p_N1__TGACTAGTCCGGGTGT-1	11.6736	5.59599
001-048_T0_COL_LP_5p_N1__TGAAAGACAATTCCTT-1	3.43912	7.81683
001-048_T0_COL_LP_5p_N1__AGCTCCTTCACATAGC-1	11.4796	5.40596
001-048_T0_COL_LP_5p_N1__CGACCTTTCGAGGTAG-1	5.64103	7.46852
001-048_T0_COL_LP_5p_N1__GTAGTCAAGTTTCCTT-1	7.79502	8.47563
001-048_T0_COL_LP_5p_N1__TCAGATGCACACATGT-1	5.1174	8.55407
001-048_T0_COL_LP_5p_N1__GGTATTGAGGAGCGAG-1	11.8561	1.99999
001-048_T0_COL_LP_5p_N1__ACAGCCGTCACTATTC-1	9.34135	7.35345
001-048_T0_COL_LP_5p_N1__GACTAACAGCGGATCA-1	11.603	2.17191
001-048_T0_COL_LP_5p_N1__CGAGCACGTTGGAGGT-1	9.80165	2.3195
001-048_T0_COL_LP_5p_N1__CAAGGCCAGGCTAGAC-1	11.6592	5.82379
001-048_T0_COL_LP_5p_N1__TGCTGCTCATTAGCCA-1	11.705	5.73494
001-048_T0_COL_LP_5p_N1__CTCGGAGTCTCACATT-1	11.4631	6.21345
001-048_T0_COL_LP_5p_N1__GCAGCCATCGCGATCG-1	7.8015	2.0752
001-048_T0_COL_LP_5p_N1__ATTCTACTCTTGTCAT-1	11.5062	5.96202
001-048_T0_COL_LP_5p_N1__CGATTGAAGTGCGTGA-1	11.6467	6.08643
001-048_T0_COL_LP_5p_N1__TTGCGTCCATGCTAGT-1	13.4493	1.71568
001-048_T0_COL_LP_5p_N1__ACTGATGGTCTAGTGT-1	10.5872	2.74944
001-048_T0_COL_LP_5p_N1__ACGCCGAAGGAGTTGC-1	3.33178	7.3881
001-048_T0_COL_LP_5p_N1__CTACGTCCAAAGGAAG-1	13.2639	1.75746
001-048_T0_COL_LP_5p_N1__TGGCGCATCAGTTCGA-1	11.3833	6.155
001-048_T0_COL_LP_5p_N1__CACACTCCACAACTGT-1	11.6823	5.6475
001-048_T0_COL_LP_5p_N1__CGATTGACAATAACGA-1	13.1944	1.59026
001-048_T0_COL_LP_5p_N1__CTCGAGGCAAATCCGT-1	8.41863	8.15806
001-048_T0_COL_LP_5p_N1__GGAACTTTCTAGAGTC-1	5.71612	7.36702
001-048_T0_COL_LP_5p_N1__ACACTGACACCTGGTG-1	10.3865	5.18541
001-048_T0_COL_LP_5p_N1__AATCGGTCAACACCCG-1	9.53818	7.64394
001-048_T0_COL_LP_5p_N1__AACTTTCCAGACGCAA-1	11.5592	6.4943
001-048_T0_COL_LP_5p_N1__GCATGTATCTAACGGT-1	10.8723	4.81094
001-048_T0_COL_LP_5p_N1__GATCGATTCTTAGCCC-1	7.38592	8.68618
001-048_T0_COL_LP_5p_N1__CGAGAAGAGGACATTA-1	11.384	5.65227
001-048_T0_COL_LP_5p_N1__CAAGGCCGTACGACCC-1	11.6614	5.21987
001-048_T0_COL_LP_5p_N1__GCCTCTAAGATCCTGT-1	11.542	2.23572
001-048_T0_COL_LP_5p_N1__CGTCTACAGTGCCATT-1	11.5268	2.21489
001-048_T0_COL_LP_5p_N1__TGCGGGTAGAAACCGC-1	11.7244	6.13737
001-048_T0_COL_LP_5p_N1__AACTCCCGTCGAAAGC-1	11.7132	5.88014
001-048_T0_COL_LP_5p_N1__ACTGAACGTCGACTGC-1	13.3207	1.74935
001-048_T0_COL_LP_5p_N1__CCTACACAGGCATTGG-1	11.5613	5.67144
001-048_T0_COL_LP_5p_N1__GGCCGATTCTCGCTTG-1	8.51281	7.28058
001-048_T0_COL_LP_5p_N1__CATCAGACAAATTGCC-1	11.1861	4.65092
001-048_T0_COL_LP_5p_N1__ATAACGCAGATATACG-1	9.53125	7.65875
001-048_T0_COL_LP_5p_N1__AACTCTTAGCTGAACG-1	11.3112	5.60632
001-048_T0_COL_LP_5p_N1__ATAGACCCATTGGGCC-1	11.269	5.92413
001-048_T0_COL_LP_5p_N1__CCACCTATCTTTAGTC-1	11.4604	2.27258
001-048_T0_COL_LP_5p_N1__GCAGTTATCACATAGC-1	10.6376	3.08754
001-048_T0_COL_LP_5p_N1__CATCCACTCCTTGGTC-1	7.83176	7.66683
001-048_T0_COL_LP_5p_N1__CATCGAATCTCGATGA-1	10.1021	5.84039
001-048_T0_COL_LP_5p_N1__TTTGGTTTCAGGTTCA-1	11.7581	6.23992
001-048_T0_COL_LP_5p_N1__GTCTTCGCAAATTGCC-1	12.0236	5.88518
001-048_T0_COL_LP_5p_N1__CCTAGCTAGTGCGTGA-1	8.98473	7.54657
001-048_T0_COL_LP_5p_N1__TACTCATGTATAGGGC-1	11.5794	5.54794
001-048_T0_COL_LP_5p_N1__ACACCGGGTGATAAGT-1	11.8524	6.42921
001-048_T0_COL_LP_5p_N1__ATCCGAAAGAACAATC-1	3.32612	7.39452
001-048_T0_COL_LP_5p_N1__CGCCAAGGTTACCGAT-1	11.0282	5.30589
001-048_T0_COL_LP_5p_N1__CATATTCGTGTGAAAT-1	11.7254	1.49098
001-048_T0_COL_LP_5p_N1__GACGGCTTCAAGATCC-1	11.3505	6.20805
001-048_T0_COL_LP_5p_N1__CTGTGCTCAGAAGCAC-1	9.38794	8.37183
001-048_T0_COL_LP_5p_N1__ACTGCTCCACCGCTAG-1	13.3035	1.52965
001-048_T0_COL_LP_5p_N1__CGGAGCTGTTAAGGGC-1	9.07292	7.73422
001-048_T0_COL_LP_5p_N1__CACAAACCATTACGAC-1	10.8176	4.49864
001-048_T0_COL_LP_5p_N1__CCATGTCAGATACACA-1	11.3275	6.65153
001-048_T0_COL_LP_5p_N1__GACTGCGGTAATTGGA-1	11.194	6.18024
001-048_T0_COL_LP_5p_N1__ATCTACTCAAGGGTCA-1	11.601	5.5526
001-048_T0_COL_LP_5p_N1__GTACTCCAGCCGCCTA-1	11.5024	6.19034
001-048_T0_COL_LP_5p_N1__GACGTTAGTACTTCTT-1	3.33614	7.38441
001-048_T0_COL_LP_5p_N1__GCAGTTACAAGTCTGT-1	11.5152	5.28123
001-048_T0_COL_LP_5p_N1__GAACCTATCCTAAGTG-1	11.7148	5.84152
001-048_T0_COL_LP_5p_N1__CTGCGGATCATGCTCC-1	12.1217	6.21215
001-048_T0_COL_LP_5p_N1__CATCAAGCACGGTAAG-1	11.3948	5.45922
001-048_T0_COL_LP_5p_N1__TGCCCTATCCTCAATT-1	9.28208	6.22672
001-048_T0_COL_LP_5p_N1__GACGGCTCACCAGGCT-1	11.6518	5.61925
001-048_T0_COL_LP_5p_N1__TGCACCTTCATTATCC-1	11.1464	5.5169
001-048_T0_COL_LP_5p_N1__GGGTTGCCATCCAACA-1	7.95054	6.79707
001-048_T0_COL_LP_5p_N1__GCACATACACGCATCG-1	11.3791	5.60967
001-048_T0_COL_LP_5p_N1__TAGGCATGTAAGTGTA-1	9.44205	2.32507
001-048_T0_COL_LP_5p_N1__GTACTCCTCTACTCAT-1	11.5673	2.10857
001-048_T0_COL_LP_5p_N1__CGTGTCTAGTGAATTG-1	11.7001	5.84228
001-048_T0_COL_LP_5p_N1__GTCTTCGCAAGCTGAG-1	11.2406	5.42342
001-048_T0_COL_LP_5p_N1__GGGCACTTCAGCAACT-1	10.648	3.83506
001-048_T0_COL_LP_5p_N1__TCATTACGTTTAAGCC-1	11.4149	5.31579
001-048_T0_COL_LP_5p_N1__AACTCCCTCCTTTCTC-1	7.98705	6.61886
001-048_T0_COL_LP_5p_N1__TGGCCAGCAATTCCTT-1	11.4651	6.25484
001-048_T0_COL_LP_5p_N1__CCTAAAGGTGCGGTAA-1	10.3992	3.32061
001-048_T0_COL_LP_5p_N1__GGTGAAGGTGCTGTAT-1	11.4112	5.55434
001-048_T0_COL_LP_5p_N1__AGTGAGGAGTACACCT-1	7.73933	6.83092
001-048_T0_COL_LP_5p_N1__TTAGGACTCCCAAGTA-1	10.7962	4.66808
001-048_T0_COL_LP_5p_N1__CCTAGCTAGATCACGG-1	11.6072	5.41859
001-048_T0_COL_LP_5p_N1__ATCACGACATTAGCCA-1	9.12854	7.53384
001-048_T0_COL_LP_5p_N1__CGGGTCAGTGCTGTAT-1	9.85532	1.86329
001-048_T0_COL_LP_5p_N1__GGGAGATTCCTGTAGA-1	11.4302	5.55663
001-048_T0_COL_LP_5p_N1__AAACCTGAGCTGAAAT-1	11.77	1.99373
001-048_T0_COL_LP_5p_N1__TATCTCATCTCGTATT-1	9.34352	8.54984
001-048_T0_COL_LP_5p_N1__GACCTGGGTCCCGACA-1	11.4894	1.9478
001-048_T0_COL_LP_5p_N1__CTCGTCATCGGTGTCG-1	10.9201	4.72822
001-048_T0_COL_LP_5p_N1__ACGGGCTCAGGAATGC-1	11.885	5.88963
001-048_T0_COL_LP_5p_N1__TCGCGAGTCACCATAG-1	11.5495	2.3133
001-048_T0_COL_LP_5p_N1__GTACTTTTCGTTACAG-1	11.2792	2.39668
001-048_T0_COL_LP_5p_N1__GATCTAGTCAATCTCT-1	11.0897	5.84444
001-048_T0_COL_LP_5p_N1__ATGCGATGTAGGACAC-1	7.63959	6.41092
001-048_T0_COL_LP_5p_N1__CCGGGATAGGTGCAAC-1	7.88877	1.97365
001-048_T0_COL_LP_5p_N1__CGGCTAGAGAGTACAT-1	11.4728	5.73768
001-048_T0_COL_LP_5p_N1__CATGACATCCGTAGTA-1	7.61814	8.69171
001-048_T0_COL_LP_5p_N1__TAGACCATCAACGGCC-1	11.483	2.10847
001-048_T0_COL_LP_5p_N1__CGGGTCATCTTGTCAT-1	5.18969	8.21307
001-048_T0_COL_LP_5p_N1__GCTTGAACACATAACC-1	11.2334	6.37412
001-048_T0_COL_LP_5p_N1__GCAGCCACAGTGAGTG-1	8.87373	2.77025
001-048_T0_COL_LP_5p_N1__CCTTACGGTAAGTGTA-1	11.1508	6.4096
001-048_T0_COL_LP_5p_N1__CTCGTCACAGTACACT-1	11.4341	5.44757
001-048_T0_COL_LP_5p_N1__AAGGTTCCAATGCCAT-1	9.24218	7.65153
001-048_T0_COL_LP_5p_N1__AGATCTGCAATCGGTT-1	11.3814	5.52513
001-048_T0_COL_LP_5p_N1__AGGGTGAAGGAGTTTA-1	9.51164	2.67276
001-048_T0_COL_LP_5p_N1__ACTTTCACAAGTAGTA-1	4.90508	8.11334
001-048_T0_COL_LP_5p_N1__GGTGTTAAGCGTAATA-1	9.0727	7.46904
001-048_T0_COL_LP_5p_N1__GTTCTCGTCGAGAACG-1	11.5599	5.59292
001-048_T0_COL_LP_5p_N1__AACTCCCAGTGTTTGC-1	13.3092	1.75456
001-048_T0_COL_LP_5p_N1__CACAAACCAGGGTACA-1	8.12989	6.46346
001-048_T0_COL_LP_5p_N1__TGACGGCTCCGCATAA-1	11.7266	1.96452
001-048_T0_COL_LP_5p_N1__AAAGCAATCCAAGTAC-1	11.908	6.19706
001-048_T0_COL_LP_5p_N1__AATCCAGAGCAGCCTC-1	11.5809	5.64002
001-048_T0_COL_LP_5p_N1__AAATGCCCAGGATCGA-1	13.4764	1.83951
001-048_T0_COL_LP_5p_N1__CACACAACACACCGCA-1	11.8673	6.42614
001-048_T0_COL_LP_5p_N1__CGGGTCAAGTCCGTAT-1	11.4777	5.75253
001-048_T0_COL_LP_5p_N1__CGGGTCAAGCCATCGC-1	11.1357	6.08471
001-048_T0_COL_LP_5p_N1__GCGAGAATCATAGCAC-1	7.52759	6.82595
001-048_T0_COL_LP_5p_N1__GATCTAGCAGTCAGCC-1	11.3407	5.26619
001-048_T0_COL_LP_5p_N1__AGTAGTCGTCCTAGCG-1	10.0891	2.01709
001-048_T0_COL_LP_5p_N1__CTGGTCTTCGGAAACG-1	11.3376	5.55995
001-048_T0_COL_LP_5p_N1__TACTTACAGCCTATGT-1	11.3369	5.36913
001-048_T0_COL_LP_5p_N1__CATCAAGAGCGCCTTG-1	7.34946	8.59066
001-048_T0_COL_LP_5p_N1__TGATTTCCAGCATGAG-1	11.2807	5.48066
001-048_T0_COL_LP_5p_N1__GATGCTAGTCCTGCTT-1	3.19204	7.99914
001-048_T0_COL_LP_5p_N1__CTCGGGAGTGACTACT-1	13.452	1.62274
001-048_T0_COL_LP_5p_N1__ATTTCTGAGAGACGAA-1	11.4888	5.38951
001-048_T0_COL_LP_5p_N1__CTGATAGAGGTGTGGT-1	11.5574	5.52704
001-048_T0_COL_LP_5p_N1__AACTTTCAGCTGCCCA-1	10.7867	4.21473
001-048_T0_COL_LP_5p_N1__GCCAAATGTCATCGGC-1	11.5189	5.80529
001-048_T0_COL_LP_5p_N1__CGGACACGTAAGTGTA-1	13.2495	1.75528
001-048_T0_COL_LP_5p_N1__CATCCACAGTTTAGGA-1	7.41746	8.52985
001-048_T0_COL_LP_5p_N1__GGCAATTCAATCTGCA-1	9.51733	8.40071
001-048_T0_COL_LP_5p_N1__GTGCAGCGTTAGTGGG-1	11.7104	5.8329
001-048_T0_COL_LP_5p_N1__GGTGTTAGTGCCTGCA-1	13.3319	1.5307
001-048_T0_COL_LP_5p_N1__ATCTACTTCCGTACAA-1	7.53486	8.56048
001-048_T0_COL_LP_5p_N1__CTAACTTTCTTGAGGT-1	3.31605	7.41131
001-048_T0_COL_LP_5p_N1__GTCATTTCAACTGGCC-1	11.4887	5.403
001-048_T0_COL_LP_5p_N1__ATCATCTAGATGCCTT-1	11.1283	5.78897
001-048_T0_COL_LP_5p_N1__ATCTGCCAGGCAATTA-1	11.8059	1.76483
001-048_T0_COL_LP_5p_N1__GATTCAGGTGTGAAAT-1	9.29273	7.75198
001-048_T0_COL_LP_5p_N1__TAAGAGACACTATCTT-1	11.4314	5.5856
001-048_T0_COL_LP_5p_N1__GGAACTTCACATCTTT-1	9.33789	7.35115
001-048_T0_COL_LP_5p_N1__ATAGACCTCTGCAAGT-1	11.566	6.06874
001-048_T0_COL_LP_5p_N1__GATGAGGAGGCGTACA-1	11.3568	6.45617
001-048_T0_COL_LP_5p_N1__GGCAATTAGCGCTCCA-1	11.725	5.87989
001-048_T0_COL_LP_5p_N1__CAGAGAGAGCTACCTA-1	11.5172	5.58229
001-048_T0_COL_LP_5p_N1__CTGCGGACAAGCCCAC-1	11.3579	5.17127
001-048_T0_COL_LP_5p_N1__GTTCATTAGACCCACC-1	13.2422	1.55909
001-048_T0_COL_LP_5p_N1__ACACCGGAGTCTCAAC-1	3.24898	7.39093
001-048_T0_COL_LP_5p_N1__GACGCGTCAAGCGATG-1	11.4038	5.67231
001-048_T0_COL_LP_5p_N1__CATCAAGAGGTACTCT-1	6.56142	7.06845
001-048_T0_COL_LP_5p_N1__ACCGTAATCGGAAATA-1	11.4715	2.23826
001-048_T0_COL_LP_5p_N1__AGGGATGGTTGAGGTG-1	10.7101	4.70741
001-048_T0_COL_LP_5p_N1__GTGCTTCCACACCGAC-1	10.337	3.58232
001-048_T0_COL_LP_5p_N1__CTTGGCTCATGGATGG-1	10.6634	1.76574
001-048_T0_COL_LP_5p_N1__TCAGCAATCGCGGATC-1	10.3869	3.47122
001-048_T0_COL_LP_5p_N1__GTCACAAGTCTCCATC-1	11.4519	6.12245
001-048_T0_COL_LP_5p_N1__CATCGAATCTGATACG-1	11.7217	1.8554
001-048_T0_COL_LP_5p_N1__TCAGGATCATCTACGA-1	10.4742	2.8237
001-048_T0_COL_LP_5p_N1__CAGTCCTTCGCGATCG-1	11.4222	5.65373
001-048_T0_COL_LP_5p_N1__CTCAGAATCTTTAGTC-1	11.5593	2.36747
001-048_T0_COL_LP_5p_N1__TCGTACCAGGAGTCTG-1	11.7127	5.44287
001-048_T0_COL_LP_5p_N1__GGTGAAGTCAGAGCTT-1	11.7659	5.89583
001-048_T0_COL_LP_5p_N1__TGGGCGTAGAATAGGG-1	11.1762	5.87475
001-048_T0_COL_LP_5p_N1__CAGAGAGCAAACCCAT-1	11.1467	3.02753
001-048_T0_COL_LP_5p_N1__TCAGCTCTCGGAGCAA-1	9.05255	1.90086
001-048_T0_COL_LP_5p_N1__TCGAGGCAGTCTCCTC-1	8.14521	2.13596
001-048_T0_COL_LP_5p_N1__ACGGAGAGTTATCACG-1	11.5952	5.57999
001-048_T0_COL_LP_5p_N1__GTCACGGGTTTCGCTC-1	11.5485	1.95327
001-048_T0_COL_LP_5p_N1__CACACAATCTTGTACT-1	9.31071	7.68707
001-048_T0_COL_LP_5p_N1__AAAGTAGGTCCTGCTT-1	11.6327	5.47012
001-048_T0_COL_LP_5p_N1__TTCTCAAGTTCTGAAC-1	9.50454	6.3856
001-048_T0_COL_LP_5p_N1__GAAACTCAGAAAGTGG-1	11.2595	2.5758
001-048_T0_COL_LP_5p_N1__AGAGCGAAGGTCATCT-1	11.447	2.06984
001-048_T0_COL_LP_5p_N1__GGCAATTCATAAGACA-1	12.2501	1.51338
001-048_T0_COL_LP_5p_N1__ACGGAGACAAAGGAAG-1	11.2845	5.87127
001-048_T0_COL_LP_5p_N1__TTTCCTCTCGCCATAA-1	13.5169	1.82121
001-048_T0_COL_LP_5p_N1__GCATGATGTAAGTGTA-1	13.2457	1.53404
001-048_T0_COL_LP_5p_N1__GTTCTCGAGGCTCATT-1	10.8969	6.05301
001-048_T0_COL_LP_5p_N1__ATCTACTAGTCCCACG-1	13.4196	1.60947
001-048_T0_COL_LP_5p_N1__CCTCTGAAGGTGCAAC-1	8.00976	2.65092
001-048_T0_COL_LP_5p_N1__CCTTCGAGTGATAAGT-1	11.4278	5.80738
001-048_T0_COL_LP_5p_N1__CCACTACCATCGGACC-1	11.4005	5.32524
001-048_T0_COL_LP_5p_N1__CATTATCCATGCATGT-1	9.31072	6.25903
001-048_T0_COL_LP_5p_N1__GACACGCAGATGCCAG-1	11.1955	6.4744
001-048_T0_COL_LP_5p_N1__TGAGCATTCCGGCACA-1	11.5447	2.58538
001-048_T0_COL_LP_5p_N1__TCAGGATCACGTCTCT-1	11.3457	5.66313
001-048_T0_COL_LP_5p_N1__TCAGGTAAGGATGTAT-1	11.3534	5.6215
001-048_T0_COL_LP_5p_N1__CATCGGGTCACTTACT-1	9.95285	2.79814
001-048_T0_COL_LP_5p_N1__ACCCACTTCTGGTGTA-1	11.557	2.12331
001-048_T0_COL_LP_5p_N1__GTGTTAGGTAAGTGGC-1	9.09791	7.75393
001-048_T0_COL_LP_5p_N1__GCGCGATAGGGAAACA-1	8.42879	2.15184
001-048_T0_COL_LP_5p_N1__GGGCACTAGTACGCCC-1	11.4331	5.60161
001-048_T0_COL_LP_5p_N1__AGAGCTTCAGCCAATT-1	5.14044	8.36143
001-048_T0_COL_LP_5p_N1__TTGGCAAGTGCTTCTC-1	11.5713	5.7386
001-048_T0_COL_LP_5p_N1__CGCTGGAGTTCGCGAC-1	13.4142	1.65381
001-048_T0_COL_LP_5p_N1__TCAATCTGTCTCCACT-1	11.4492	5.37099
001-048_T0_COL_LP_5p_N1__ACGATACTCTTACCGC-1	11.3706	5.4189
001-048_T0_COL_LP_5p_N1__TCTTCGGAGAGATGAG-1	11.5546	5.82657
001-048_T0_COL_LP_5p_N1__CCACCTATCACTGGGC-1	13.1078	1.63758
001-048_T0_COL_LP_5p_N1__CGTCAGGCAGCTGGCT-1	11.2792	2.5621
001-048_T0_COL_LP_5p_N1__ATCCACCGTCGAATCT-1	11.5528	5.90183
001-048_T0_COL_LP_5p_N1__CATCCACCAAACCCAT-1	11.471	6.63658
001-048_T0_COL_LP_5p_N1__GGCAATTGTGCACGAA-1	8.9053	3.25206
001-048_T0_COL_LP_5p_N1__CCTACACTCAGCTTAG-1	4.77238	8.00363
001-048_T0_COL_LP_5p_N1__ACTTACTTCAACGGCC-1	8.27443	6.84552
001-048_T0_COL_LP_5p_N1__TTCCCAGGTAGCTGCC-1	11.544	5.27289
001-048_T0_COL_LP_5p_N1__AATCCAGAGGAGTAGA-1	9.33586	7.63807
001-048_T0_COL_LP_5p_N1__TTATGCTTCAAAGTAG-1	13.1188	1.51321
001-048_T0_COL_LP_5p_N1__GTCATTTCACGAAGCA-1	9.40284	7.91227
001-048_T0_COL_LP_5p_N1__CACCACTTCTGCCAGG-1	11.3289	6.30435
001-048_T0_COL_LP_5p_N1__GTGGGTCAGATTACCC-1	7.97821	3.14402
001-048_T0_COL_LP_5p_N1__AGGCCGTCACAGAGGT-1	8.04834	6.41149
001-048_T0_COL_LP_5p_N1__TGCTGCTGTATTCTCT-1	6.29726	7.21476
001-048_T0_COL_LP_5p_N1__TGCTGCTTCTACCTGC-1	12.0862	6.43247
001-048_T0_COL_LP_5p_N1__CAGATCACACTCGACG-1	11.2394	5.67063
001-048_T0_COL_LP_5p_N1__GGAGCAAAGTATTGGA-1	13.2711	1.56344
001-048_T0_COL_LP_5p_N1__AGCTCCTTCAGGCCCA-1	9.18996	7.60618
001-048_T0_COL_LP_5p_N1__ACGGGTCTCGGCATCG-1	11.3124	6.06187
001-048_T0_COL_LP_5p_N1__GCACTCTCATCCGCGA-1	10.5867	3.37975
001-048_T0_COL_LP_5p_N1__GAAACTCTCGGCCGAT-1	11.3891	2.15917
001-048_T0_COL_LP_5p_N1__CATCCACAGGTGATTA-1	7.85134	6.49388
001-048_T0_COL_LP_5p_N1__ATCATGGAGGATGTAT-1	8.10975	6.6572
001-048_T0_COL_LP_5p_N1__AAATGCCCACGTGAGA-1	7.23919	5.87868
001-048_T0_COL_LP_5p_N1__AGACGTTAGTGTCCCG-1	11.9174	6.18036
001-048_T0_COL_LP_5p_N1__ATTCTACGTAGTACCT-1	11.429	5.73721
001-048_T0_COL_LP_5p_N1__GATGAGGCACGCTTTC-1	11.5191	5.74993
001-048_T0_COL_LP_5p_N1__CTAGCCTGTCTCTCTG-1	8.48165	2.05427
001-048_T0_COL_LP_5p_N1__GATCAGTGTCCGAAGA-1	11.5972	2.01287
001-048_T0_COL_LP_5p_N1__TGCACCTGTTGGTAAA-1	11.6479	6.5275
001-048_T0_COL_LP_5p_N1__AACGTTGTCCCATTAT-1	12.1163	5.84252
001-048_T0_COL_LP_5p_N1__AGATCTGAGGCGACAT-1	10.4674	5.19898
001-048_T0_COL_LP_5p_N1__CTTAGGAAGCCAGTTT-1	12.1516	6.22193
001-048_T0_COL_LP_5p_N1__CTCAGAAAGCTGAAAT-1	11.937	2.25537
001-048_T0_COL_LP_5p_N1__ATCGAGTAGTTTGCGT-1	11.707	2.12374
001-048_T0_COL_LP_5p_N1__GACGCGTGTGGCTCCA-1	10.6889	3.54301
001-048_T0_COL_LP_5p_N1__GACTACAGTCTAGCCG-1	9.20822	7.62144
001-048_T0_COL_LP_5p_N1__CGAGCACCACGACGAA-1	11.671	2.16872
001-048_T0_COL_LP_5p_N1__GGCCGATTCCATGAGT-1	11.1109	5.34701
001-048_T0_COL_LP_5p_N1__CGTCCATGTCAGCTAT-1	10.8324	6.12656
001-048_T0_COL_LP_5p_N1__GTCACGGGTAAATGAC-1	11.5704	5.89941
001-048_T0_COL_LP_5p_N1__AACTCCCGTGCATCTA-1	7.87911	6.44251
001-048_T0_COL_LP_5p_N1__CACACAATCTTCGAGA-1	9.40514	7.66429
001-048_T0_COL_LP_5p_N1__GAGGTGATCCGCAAGC-1	13.0534	1.44986
001-048_T0_COL_LP_5p_N1__ATCATCTTCTTTAGGG-1	11.6809	5.76966
001-048_T0_COL_LP_5p_N1__GCTCCTACAATTCCTT-1	10.3699	1.9596
001-048_T0_COL_LP_5p_N1__TGACGGCGTCTGGAGA-1	11.4785	5.40927
001-048_T0_COL_LP_5p_N1__TGTTCCGTCGCAGGCT-1	3.34847	8.03813
001-048_T0_COL_LP_5p_N1__AGGTCATTCAACACAC-1	11.4738	1.89009
001-048_T0_COL_LP_5p_N1__CTTTGCGCACATGGGA-1	10.9185	4.62817
001-048_T0_COL_LP_5p_N1__CCACTACGTTATGTGC-1	9.39336	7.72068
001-048_T0_COL_LP_5p_N1__GAAATGAGTAGTACCT-1	11.788	5.81747
001-048_T0_COL_LP_5p_N1__TCAGCAATCACCGGGT-1	11.3721	5.98106
001-048_T0_COL_LP_5p_N1__ACTATCTAGCGATAGC-1	11.3062	5.53573
001-048_T0_COL_LP_5p_N1__AAGGTTCCACACATGT-1	11.9796	6.24008
001-048_T0_COL_LP_5p_N1__CACAGTACAGCGTAAG-1	11.7766	6.02727
001-048_T0_COL_LP_5p_N1__CGGACTGAGCCCGAAA-1	10.1915	1.81556
001-048_T0_COL_LP_5p_N1__CGAGCACTCCAAGCCG-1	11.1073	5.81393
001-048_T0_COL_LP_5p_N1__CAGATCAAGCACAGGT-1	11.7112	5.45493
001-048_T0_COL_LP_5p_N1__GTGGGTCAGACGCTTT-1	11.2482	5.75205
001-048_T0_COL_LP_5p_N1__TGTGTTTAGGATATAC-1	7.7429	8.40452
001-048_T0_COL_LP_5p_N1__TGGGAAGCAATGAAAC-1	11.2596	5.63302
001-048_T0_COL_LP_5p_N1__CACACTCTCGTCTGAA-1	11.6946	5.87584
001-048_T0_COL_LP_5p_N1__AGCCTAATCCTTAATC-1	12.1186	2.0558
001-048_T0_COL_LP_5p_N1__CATCGGGCACCGCTAG-1	11.5492	5.50717
001-048_T0_COL_LP_5p_N1__GGATTACTCACCCTCA-1	11.6916	2.21349
001-048_T0_COL_LP_5p_N1__ATGTGTGCAGGCTCAC-1	11.3574	5.50766
001-048_T0_COL_LP_5p_N1__CGGTTAAAGTTGTCGT-1	8.22236	6.65604
001-048_T0_COL_LP_5p_N1__ACTGTCCGTTCGTGAT-1	11.4605	5.43259
001-048_T0_COL_LP_5p_N1__CTCGGGATCAGCTGGC-1	6.39833	7.20678
001-048_T0_COL_LP_5p_N1__ACTATCTCATAGAAAC-1	11.2316	5.86284
001-048_T0_COL_LP_5p_N1__GCAATCAAGCTACCTA-1	13.4373	1.58554
001-048_T0_COL_LP_5p_N1__ACACCGGTCGGATGTT-1	11.7454	6.14589
001-048_T0_COL_LP_5p_N1__ACGGAGATCTTAGAGC-1	11.3992	5.78654
001-048_T0_COL_LP_5p_N1__GTCCTCAGTGCACGAA-1	11.4299	5.9696
001-048_T0_COL_LP_5p_N1__GTAACGTGTCCGAACC-1	3.30746	7.38621
001-048_T0_COL_LP_5p_N1__CGCGGTATCCAGATCA-1	11.3121	1.62847
001-048_T0_COL_LP_5p_N1__CTGCTGTAGAGTCTGG-1	11.0222	6.30821
001-048_T0_COL_LP_5p_N1__TCGCGTTTCTTGCAAG-1	11.8151	1.80246
001-048_T0_COL_LP_5p_N1__GCCTCTAAGTCCAGGA-1	10.3607	2.56868
001-048_T0_COL_LP_5p_N1__AGTTGGTTCCTTTACA-1	11.5441	5.28557
001-048_T0_COL_LP_5p_N1__CAGCATAGTAGCCTCG-1	8.32108	1.99917
001-048_T0_COL_LP_5p_N1__CTCGGAGTCGGAGCAA-1	11.1342	6.2737
001-048_T0_COL_LP_5p_N1__TATCAGGGTGTATGGG-1	11.7662	5.83116
001-048_T0_COL_LP_5p_N1__TCAGATGAGGAATTAC-1	6.34174	7.21432
001-048_T0_COL_LP_5p_N1__CAGCTAAGTCCGAAGA-1	9.43814	7.63801
001-048_T0_COL_LP_5p_N1__CTACATTAGGACCACA-1	11.6966	1.56378
001-048_T0_COL_LP_5p_N1__AGCCTAATCGGTTCGG-1	11.3024	6.05038
001-048_T0_COL_LP_5p_N1__CTGCGGAAGACTAGGC-1	7.62555	8.92751
001-048_T0_COL_LP_5p_N1__CATGACAAGCTATGCT-1	11.4752	5.44823
001-048_T0_COL_LP_5p_N1__TCAGCTCAGGACAGAA-1	13.1703	1.63007
001-048_T0_COL_LP_5p_N1__GCGCAACTCCGAATGT-1	7.75618	7.03255
001-048_T0_COL_LP_5p_N1__GTTCATTAGCAGGTCA-1	9.26248	6.22672
001-048_T0_COL_LP_5p_N1__TCTGGAATCAGCTCTC-1	11.6208	6.35862
001-048_T0_COL_LP_5p_N1__TTAACTCTCACAGGCC-1	10.6026	3.00441
001-048_T0_COL_LP_5p_N1__TGCTGCTTCAGAGACG-1	7.78069	8.37936
001-048_T0_COL_LP_5p_N1__TACCTTAGTAAATACG-1	9.48932	8.59267
001-048_T0_COL_LP_5p_N1__CGTTCTGAGTCCATAC-1	8.21284	3.36308
001-048_T0_COL_LP_5p_N1__TCAGCAATCCACGCAG-1	8.74059	1.90505
001-048_T0_COL_LP_5p_N1__TCTCTAATCACGATGT-1	11.4107	5.69607
001-048_T0_COL_LP_5p_N1__ACGAGCCTCTGCCAGG-1	11.9624	6.37733
001-048_T0_COL_LP_5p_N1__GAATGAACAGCTCCGA-1	11.4805	5.40145
001-048_T0_COL_LP_5p_N1__GTCACAAAGAGTACCG-1	11.6812	1.80703
001-048_T0_COL_LP_5p_N1__TGACGGCTCCTACAGA-1	11.5594	5.71424
001-048_T0_COL_LP_5p_N1__ATTATCCAGGCGATAC-1	9.19978	7.98647
001-048_T0_COL_LP_5p_N1__ATAGACCTCTGGAGCC-1	13.5029	1.74623
001-048_T0_COL_LP_5p_N1__AGTCTTTCATTAGGCT-1	11.9141	5.88321
001-048_T0_COL_LP_5p_N1__GAAATGACAGTCGATT-1	8.26462	3.6005
001-048_T0_COL_LP_5p_N1__TAGTTGGCAACTGCTA-1	11.4883	5.54274
001-048_T0_COL_LP_5p_N1__ATCTACTGTACTCGCG-1	11.1747	6.1711
001-048_T0_COL_LP_5p_N1__TGCCCATTCACGGTTA-1	11.5356	1.9635
001-048_T0_COL_LP_5p_N1__CGTCACTAGGTGGGTT-1	9.55129	8.17325
001-048_T0_COL_LP_5p_N1__TACCTTACATGGTTGT-1	11.467	5.56189
001-048_T0_COL_LP_5p_N1__CCGGTAGCACGAGGTA-1	11.4537	5.6986
001-048_T0_COL_LP_5p_N1__AGGCCGTCACCGTTGG-1	11.3595	5.31525
001-048_T0_COL_LP_5p_N1__AAGACCTCAATCCGAT-1	11.9026	6.16264
001-048_T0_COL_LP_5p_N1__GTCACGGTCTGCCCTA-1	11.3536	5.57863
001-048_T0_COL_LP_5p_N1__TCTCTAATCAGCTCTC-1	9.33146	7.97169
001-048_T0_COL_LP_5p_N1__GTCCTCACAGCGTAAG-1	7.89173	7.13856
001-048_T0_COL_LP_5p_N1__TTAACTCAGACTACAA-1	13.1188	1.41228
001-048_T0_COL_LP_5p_N1__CTAACTTGTCAGAGGT-1	9.42803	7.74455
001-048_T0_COL_LP_5p_N1__CTTACCGGTTTGACAC-1	11.0795	6.3364
001-048_T0_COL_LP_5p_N1__GTGGGTCAGAAACGAG-1	9.53458	7.75099
001-048_T0_COL_LP_5p_N1__TCAGCAAGTCTCCACT-1	11.697	5.84546
001-048_T0_COL_LP_5p_N1__CCAATCCTCTGCGGCA-1	11.8385	2.47406
001-048_T0_COL_LP_5p_N1__ACTGAGTCATCACAAC-1	7.63789	5.94387
001-048_T0_COL_LP_5p_N1__TCAGGATTCGTGGTCG-1	11.4476	5.63537
001-048_T0_COL_LP_5p_N1__TCATTTGTCTCATTCA-1	11.2949	5.8611
001-048_T0_COL_LP_5p_N1__TGGCTGGAGATGCGAC-1	11.4574	6.00831
001-048_T0_COL_LP_5p_N1__TGGTTAGAGTGAATTG-1	8.11116	3.42604
001-048_T0_COL_LP_5p_N1__GAGGTGAAGAGACGAA-1	7.2912	8.44664
001-048_T0_COL_LP_5p_N1__GGGTTGCGTTCTCATT-1	11.4116	5.46528
001-048_T0_COL_LP_5p_N1__ACGGAGATCCTAGGGC-1	11.2902	1.84169
001-048_T0_COL_LP_5p_N1__CCCTCCTGTTCGTTGA-1	11.3833	5.8292
001-048_T0_COL_LP_5p_N1__CGGGTCATCCCATTTA-1	11.5351	2.28077
001-048_T0_COL_LP_5p_N1__ACAGCCGCATAGTAAG-1	13.4217	1.46485
001-048_T0_COL_LP_5p_N1__TGTTCCGCAAGGCTCC-1	3.26313	7.42174
001-048_T0_COL_LP_5p_N1__CAACCAAGTCGGGTCT-1	7.96581	2.78698
001-048_T0_COL_LP_5p_N1__AGGTCATCAGGGCATA-1	9.4409	7.72706
001-048_T0_COL_LP_5p_N1__ACATACGAGCGATAGC-1	13.333	1.6111
001-048_T0_COL_LP_5p_N1__ACCAGTATCAGCCTAA-1	8.07193	8.22356
001-048_T0_COL_LP_5p_N1__GAGTCCGAGATGAGAG-1	11.3514	5.60043
001-048_T0_COL_LP_5p_N1__TCAGCTCTCTTTAGGG-1	9.51619	7.94357
001-048_T0_COL_LP_5p_N1__ACAGCTACATCCGTGG-1	9.37213	7.62247
001-048_T0_COL_LP_5p_N1__GTATCTTTCCGCAGTG-1	11.7877	2.06849
001-048_T0_COL_LP_5p_N1__AGGGATGCATCTCCCA-1	11.3993	5.49732
001-048_T0_COL_LP_5p_N1__GCTGCAGAGCGATGAC-1	10.0759	2.52486
001-048_T0_COL_LP_5p_N1__GGTATTGAGCCCAACC-1	9.06101	1.88094
001-048_T0_COL_LP_5p_N1__CGAGCCAGTAAGGATT-1	11.1995	5.49421
001-048_T0_COL_LP_5p_N1__GTTAAGCAGTTGCAGG-1	11.5416	2.1534
001-048_T0_COL_LP_5p_N1__CTAAGACGTATATGGA-1	9.01408	3.1479
001-048_T0_COL_LP_5p_N1__ATCATCTCACTTACGA-1	7.82355	7.16047
001-048_T0_COL_LP_5p_N1__TAGAGCTCACAAGCCC-1	11.1415	5.67512
001-048_T0_COL_LP_5p_N1__CCACTACCAAAGGTGC-1	7.8391	8.3801
001-048_T0_COL_LP_5p_N1__TCAGGATCAGGGTTAG-1	11.6943	5.78399
001-048_T0_COL_LP_5p_N1__CGAGAAGCAGACAAAT-1	9.2298	8.20674
001-048_T0_COL_LP_5p_N1__GGGAATGGTCCCGACA-1	8.04213	3.52428
001-048_T0_COL_LP_5p_N1__GGCTCGAGTACTCGCG-1	9.40597	7.63254
001-048_T0_COL_LP_5p_N1__ACTTTCAGTTCCCTTG-1	7.5179	8.56738
001-048_T0_COL_LP_5p_N1__ACTATCTTCACTCTTA-1	11.36	5.49082
001-048_T0_COL_LP_5p_N1__ATGAGGGGTGTATGGG-1	11.9527	2.47119
001-048_T0_COL_LP_5p_N1__GTGGGTCAGAGCTATA-1	7.6425	6.62152
001-048_T0_COL_LP_5p_N1__CAAGGCCGTTTAGGAA-1	7.87517	6.49523
001-048_T0_COL_LP_5p_N1__GGAAAGCGTTCACGGC-1	3.36677	7.43863
001-048_T0_COL_LP_5p_N1__GTGGGTCTCCGAATGT-1	11.636	6.13359
001-048_T0_COL_LP_5p_N1__TCAGCTCTCACTCTTA-1	11.3046	4.97983
001-048_T0_COL_LP_5p_N1__TGGACGCAGACAGACC-1	11.445	5.84903
001-048_T0_COL_LP_5p_N1__AGAGCTTTCCAAGTAC-1	13.3581	1.71691
001-048_T0_COL_LP_5p_N1__TGGTTCCGTTAAGGGC-1	7.65297	5.63565
001-048_T0_COL_LP_5p_N1__CGAACATTCAGAGGTG-1	11.3927	5.80221
001-048_T0_COL_LP_5p_N1__GTCAAGTAGCAATATG-1	9.60511	7.71701
001-048_T0_COL_LP_5p_N1__TACTCATTCTGTACGA-1	9.22897	7.71188
001-048_T0_COL_LP_5p_N1__TCAATCTCATCTATGG-1	9.00107	1.71847
001-048_T0_COL_LP_5p_N1__CTTTGCGGTTCACCTC-1	11.4238	5.39757
001-048_T0_COL_LP_5p_N1__GTCCTCAAGAGCCTAG-1	7.80946	8.68595
001-048_T0_COL_LP_5p_N1__GGGAGATAGATGAGAG-1	4.97477	8.69176
001-048_T0_COL_LP_5p_N1__CGGCTAGGTAGGACAC-1	9.35753	7.77204
001-048_T0_COL_LP_5p_N1__GCGACCAAGTGACTCT-1	11.4312	1.99246
001-048_T0_COL_LP_5p_N1__AAGTCTGAGGTTCCTA-1	10.525	2.81346
001-048_T0_COL_LP_5p_N1__ACACCGGTCCGCATCT-1	9.71311	5.46766
001-048_T0_COL_LP_5p_N1__CGTAGCGGTGTTCTTT-1	9.34902	7.76638
001-048_T0_COL_LP_5p_N1__CAGTCCTTCTACTCAT-1	11.4937	5.82551
001-048_T0_COL_LP_5p_N1__CATCGAAAGTGCCAGA-1	11.5203	5.793
001-048_T0_COL_LP_5p_N1__GACTGCGTCCCTCAGT-1	9.31181	7.68387
001-048_T0_COL_LP_5p_N1__CTTTGCGAGACAAGCC-1	11.6089	5.67164
001-048_T0_COL_LP_5p_N1__TGCGCAGAGCACGCCT-1	9.38412	7.68787
001-048_T0_COL_LP_5p_N1__ACATCAGCACGTCTCT-1	11.323	6.15094
001-048_T0_COL_LP_5p_N1__ACGAGCCAGAGGGCTT-1	7.80815	8.63814
001-048_T0_COL_LP_5p_N1__CGGAGCTCATAACCTG-1	9.38138	7.84237
001-048_T0_COL_LP_5p_N1__CAGAGAGCAAACTGCT-1	9.47153	7.84266
001-048_T0_COL_LP_5p_N1__CGTGAGCAGCAGCCTC-1	11.2733	5.61789
001-048_T0_COL_LP_5p_N1__TCAGGTAGTGATGATA-1	11.5263	2.29393
001-048_T0_COL_LP_5p_N1__ATCCGAATCAAGCCTA-1	11.3906	6.34036
001-048_T0_COL_LP_5p_N1__GCATACAAGACACTAA-1	11.6739	6.28422
001-048_T0_COL_LP_5p_N1__ACCCACTTCATTGCCC-1	11.8287	5.82458
001-048_T0_COL_LP_5p_N1__TCTGAGACATCTCGCT-1	11.8551	2.62725
001-048_T0_COL_LP_5p_N1__CCTTCGATCAACGGGA-1	8.40954	2.06991
001-048_T0_COL_LP_5p_N1__CTACCCAGTCTCTCGT-1	7.56264	8.3315
001-048_T0_COL_LP_5p_N1__CAGCGACCATTGGGCC-1	11.1431	5.56721
001-048_T0_COL_LP_5p_N1__CCTTTCTCAATGCCAT-1	11.3761	6.06005
001-048_T0_COL_LP_5p_N1__ATGAGGGAGGTTCCTA-1	9.33806	8.62099
001-048_T0_COL_LP_5p_N1__GACCAATGTGCAGTAG-1	13.517	1.63988
001-048_T0_COL_LP_5p_N1__ACGCCGATCCGATATG-1	11.4237	6.16034
001-048_T0_COL_LP_5p_N1__CTGTGCTAGGGTCGAT-1	11.7769	2.02828
001-048_T0_COL_LP_5p_N1__CTGCTGTCACAGACTT-1	11.9978	1.38044
001-048_T0_COL_LP_5p_N1__TACCTATTCTGATACG-1	9.46858	7.89037
001-048_T0_COL_LP_5p_N1__TCGTACCTCATCACCC-1	7.28725	8.28449
001-048_T0_COL_LP_5p_N1__GACGGCTAGTGGAGAA-1	11.215	5.65507
001-048_T0_COL_LP_5p_N1__AAATGCCCAATAAGCA-1	9.32371	7.62893
001-048_T0_COL_LP_5p_N1__CGACCTTCACGGTGTC-1	8.3649	5.11588
001-048_T0_COL_LP_5p_N1__TAGTGGTGTATGAATG-1	11.0159	4.54835
001-048_T0_COL_LP_5p_N1__GTTCTCGAGGTACTCT-1	11.8627	6.40562
001-048_T0_COL_LP_5p_N1__CTAAGACTCAGTTTGG-1	11.1007	6.09256
001-048_T0_COL_LP_5p_N1__TCATTTGGTGGTCTCG-1	9.18944	1.85422
001-048_T0_COL_LP_5p_N1__AAAGATGTCATCGCTC-1	11.5494	2.12179
001-048_T0_COL_LP_5p_N1__GGGATGACAACACGCC-1	9.38816	7.66973
001-048_T0_COL_LP_5p_N1__GGAATAAGTGCAACGA-1	8.18904	2.10349
001-048_T0_COL_LP_5p_N1__GGTGAAGTCAACACTG-1	11.412	6.28869
001-048_T0_COL_LP_5p_N1__TCAGGATAGATAGCAT-1	11.429	5.68323
001-048_T0_COL_LP_5p_N1__TGCGGGTTCAGAAATG-1	9.30804	7.76455
001-048_T0_COL_LP_5p_N1__CCTTTCTTCGTATCAG-1	8.16927	2.20669
001-048_T0_COL_LP_5p_N1__CATATGGTCCCTGACT-1	11.4472	1.79793
001-048_T0_COL_LP_5p_N1__CAGCAGCGTACAGTTC-1	9.2975	7.6954
001-048_T0_COL_LP_5p_N1__CTGCTGTGTACAAGTA-1	11.4193	6.10034
001-048_T0_COL_LP_5p_N1__AAAGATGGTACCATCA-1	11.4356	5.61566
001-048_T0_COL_LP_5p_N1__ACGCCAGCAGTCACTA-1	9.29974	6.25226
001-048_T0_COL_LP_5p_N1__ATAACGCGTGCCTGGT-1	10.2804	2.64979
001-048_T0_COL_LP_5p_N1__GTCATTTCACAAGTAA-1	11.5964	6.51836
001-048_T0_COL_LP_5p_N1__CTTCTCTTCTTAGAGC-1	11.7541	6.60782
001-048_T0_COL_LP_5p_N1__GATGAGGCAAAGCGGT-1	9.29482	7.67469
001-048_T0_COL_LP_5p_N1__GGGACCTCACACCGAC-1	11.5539	5.72664
001-048_T0_COL_LP_5p_N1__ATCTACTGTTCAACCA-1	11.2325	1.98947
001-048_T0_COL_LP_5p_N1__CGAGAAGTCCCAGGTG-1	11.499	5.47604
001-048_T0_COL_LP_5p_N1__TGGACGCCACGGTAAG-1	10.8025	3.72268
001-048_T0_COL_LP_5p_N1__GCCTCTACACATCCGG-1	13.2453	1.50305
001-048_T0_COL_LP_5p_N1__TGATTTCTCGCAGGCT-1	11.5445	1.91098
001-048_T0_COL_LP_5p_N1__CGAATGTGTGAGGCTA-1	11.5595	5.59127
001-048_T0_COL_LP_5p_N1__AGCCTAATCTTATCTG-1	11.5018	5.77102
001-048_T0_COL_LP_5p_N1__AAGCCGCTCAGCTCGG-1	7.42393	8.5108
001-048_T0_COL_LP_5p_N1__TCAGCAAGTAGCGTAG-1	8.10129	6.52834
001-048_T0_COL_LP_5p_N1__CCTACACTCATCATTC-1	7.37785	6.41052
001-048_T0_COL_LP_5p_N1__CGTCTACAGCCTTGAT-1	11.407	5.57042
001-048_T0_COL_LP_5p_N1__CATCCACTCTCGCTTG-1	11.4515	5.56498
001-048_T0_COL_LP_5p_N1__CGTCTACGTAGAGGAA-1	10.8188	3.71867
001-048_T0_COL_LP_5p_N1__TATCTCATCCGATATG-1	9.12946	7.55894
001-048_T0_COL_LP_5p_N1__GCCAAATAGTTCGCGC-1	8.98124	8.9753
001-048_T0_COL_LP_5p_N1__GAGCAGAAGGAGTACC-1	9.07841	8.04761
001-048_T0_COL_LP_5p_N1__GCTTCCACAATTCCTT-1	11.5959	2.27408
001-048_T0_COL_LP_5p_N1__GATCTAGGTGACGCCT-1	11.2623	6.10967
001-048_T0_COL_LP_5p_N1__TATCTCAGTTCGGCAC-1	10.486	3.39766
001-048_T0_COL_LP_5p_N1__CGGAGCTTCTCGTTTA-1	11.7697	5.87159
001-048_T0_COL_LP_5p_N1__GCTTGAACACGGACAA-1	11.1731	1.83208
001-048_T0_COL_LP_5p_N1__ATCATGGGTAAGTTCC-1	5.74649	7.36322
001-048_T0_COL_LP_5p_N1__CTCACACGTGACGGTA-1	11.3949	5.69972
001-048_T0_COL_LP_5p_N1__AGTGGGAGTACACCGC-1	7.53216	8.47584
001-048_T0_COL_LP_5p_N1__TCGGGACAGTGAACGC-1	11.7051	5.6727
001-048_T0_COL_LP_5p_N1__AGGTCCGGTCAACATC-1	11.5668	2.4853
001-048_T0_COL_LP_5p_N1__TGGCCAGTCCTTGGTC-1	10.5241	2.41036
001-048_T0_COL_LP_5p_N1__GGAAAGCAGATGTGTA-1	8.4181	3.37683
001-048_T0_COL_LP_5p_N1__CCATTCGGTGCTGTAT-1	10.8689	4.79093
001-048_T0_COL_LP_5p_N1__TACTTGTGTCAGATAA-1	11.3381	5.65819
001-048_T0_COL_LP_5p_N1__GGTGAAGGTTATCGGT-1	8.83872	6.21723
001-048_T0_COL_LP_5p_N1__TCGAGGCAGAAACGCC-1	11.5869	5.596
001-048_T0_COL_LP_5p_N1__CGACTTCTCATCTGCC-1	11.3972	5.11483
001-048_T0_COL_LP_5p_N1__CTTTGCGCAGGGAGAG-1	11.4928	6.02643
001-048_T0_COL_LP_5p_N1__TACTCGCCAACTTGAC-1	11.6917	5.42631
001-048_T0_COL_LP_5p_N1__AATCGGTCACGTCTCT-1	11.4091	6.09656
001-048_T0_COL_LP_5p_N1__GACCAATAGGACAGAA-1	11.7175	1.70252
001-048_T0_COL_LP_5p_N1__GTTTCTATCGACAGCC-1	11.9847	6.20471
001-048_T0_COL_LP_5p_N1__CTAGTGATCGTACCGG-1	8.68841	3.13947
001-048_T0_COL_LP_5p_N1__GCTCTGTGTCTAGAGG-1	4.78587	7.86106
001-048_T0_COL_LP_5p_N1__AAATGCCGTATAGGGC-1	8.12773	6.45042
001-048_T0_COL_LP_5p_N1__CGAGCACAGAGTCTGG-1	11.8566	1.58906
001-048_T0_COL_LP_5p_N1__TGCCAAAAGATCTGCT-1	11.2979	6.07146
001-048_T0_COL_LP_5p_N1__TCGTAGAAGATGTTAG-1	11.4368	5.43313
001-048_T0_COL_LP_5p_N1__TAGTGGTCAATGACCT-1	7.80071	6.59858
001-048_T0_COL_LP_5p_N1__TCTATTGGTAGCGTCC-1	11.2754	6.11462
001-048_T0_COL_LP_5p_N1__TCGTACCAGCTGATAA-1	9.41537	2.20613
001-048_T0_COL_LP_5p_N1__CCATTCGTCTTTACGT-1	13.3056	1.55262
001-048_T0_COL_LP_5p_N1__TGCTGCTGTACGCACC-1	11.6342	5.48731
001-048_T0_COL_LP_5p_N1__CTCGGGAAGGACATTA-1	10.6706	5.15844
001-048_T0_COL_LP_5p_N1__GTACTTTGTAAGGGAA-1	11.8279	5.85237
001-048_T0_COL_LP_5p_N1__GAAGCAGCAAGTTAAG-1	7.46536	5.7243
001-048_T0_COL_LP_5p_N1__AAACGGGTCCGTCAAA-1	11.6621	1.79698
001-048_T0_COL_LP_5p_N1__GACGCGTAGCGTTTAC-1	10.2345	3.85946
001-048_T0_COL_LP_5p_N1__CTCTAATTCATACGGT-1	7.4079	8.42291
001-048_T0_COL_LP_5p_N1__GACACGCGTCAATGTC-1	11.2827	2.06252
001-048_T0_COL_LP_5p_N1__CAGATCACACTGTCGG-1	11.4906	5.52762
001-048_T0_COL_LP_5p_N1__CACACTCGTTCATGGT-1	7.65669	8.26652
001-048_T0_COL_LP_5p_N1__CCACCTAGTTGGACCC-1	9.54625	7.69611
001-048_T0_COL_LP_5p_N1__TTAGGACGTGTTCGAT-1	12.0921	6.04105
001-048_T0_COL_LP_5p_N1__TCTGAGAGTATAAACG-1	7.68526	8.21804
001-048_T0_COL_LP_5p_N1__CTCGTACTCGCCAGCA-1	9.24309	7.49777
001-048_T0_COL_LP_5p_N1__GCGCAGTCAATGGTCT-1	10.0884	1.80292
001-048_T0_COL_LP_5p_N1__CACAAACCAAACGTGG-1	8.35042	2.4473
001-048_T0_COL_LP_5p_N1__TCAATCTCAGGGTACA-1	8.9675	7.92915
001-048_T0_COL_LP_5p_N1__CTCCTAGGTCTGCGGT-1	11.1636	6.15267
001-048_T0_COL_LP_5p_N1__TGGACGCCAAGACACG-1	13.1617	1.61946
001-048_T0_COL_LP_5p_N1__AAGGCAGTCAATCTCT-1	11.9027	1.79785
001-048_T0_COL_LP_5p_N1__CGAGAAGAGTACGTAA-1	10.9135	4.78834
001-048_T0_COL_LP_5p_N1__TACGGATTCCGCGGTA-1	12.8991	1.49013
001-048_T0_COL_LP_5p_N1__CTGCTGTCAGCTTCGG-1	11.7818	2.32438
001-048_T0_COL_LP_5p_N1__ATGCGATAGTATCTCG-1	11.4526	5.60829
001-048_T0_COL_LP_5p_N1__AGGCCACGTCTCTCGT-1	8.70046	2.2947
001-048_T0_COL_LP_5p_N1__TGCGCAGTCCCGGATG-1	11.6099	5.60884
001-048_T0_COL_LP_5p_N1__TGCCCATAGACCACGA-1	10.367	3.2116
001-048_T0_COL_LP_5p_N1__ACACCGGAGAGTAATC-1	3.51796	8.03788
001-048_T0_COL_LP_5p_N1__TGTGTTTCAAGGCTCC-1	7.77734	8.64073
001-048_T0_COL_LP_5p_N1__ATCTGCCCAGCTGCTG-1	11.0045	5.12902
001-048_T0_COL_LP_5p_N1__CAGGTGCGTAGCTAAA-1	9.59393	7.68922
001-048_T0_COL_LP_5p_N1__TACTCGCGTCAATACC-1	11.9277	5.42079
001-048_T0_COL_LP_5p_N1__CAGAGAGTCAACGAAA-1	11.2035	5.59825
001-048_T0_COL_LP_5p_N1__TTGAACGCATGTAAGA-1	9.45829	7.75675
001-048_T0_COL_LP_5p_N1__GTCACGGCACAACGTT-1	10.9784	5.33526
001-048_T0_COL_LP_5p_N1__TCGCGTTAGACGCAAC-1	11.5712	2.05866
001-048_T0_COL_LP_5p_N1__TGTCCCAGTTTAGCTG-1	9.20759	7.72961
001-048_T0_COL_LP_5p_N1__CTAACTTAGTACTTGC-1	10.4183	3.20202
001-048_T0_COL_LP_5p_N1__AGACGTTGTAGGGACT-1	9.46051	7.77618
001-048_T0_COL_LP_5p_N1__ACATCAGCATTCTCAT-1	11.6888	5.70821
001-048_T0_COL_LP_5p_N1__TTGCGTCTCACGCGGT-1	7.94092	6.70293
001-048_T0_COL_LP_5p_N1__GATGCTAAGAATAGGG-1	9.55483	6.29373
001-048_T0_COL_LP_5p_N1__TACTTGTCAATAACGA-1	11.4432	6.21493
001-048_T0_COL_LP_5p_N1__TCTCTAAGTTCAGCGC-1	11.6896	5.98279
001-048_T0_COL_LP_5p_N1__TACCTATAGAATTCCC-1	7.84477	6.62609
001-048_T0_COL_LP_5p_N1__AAAGCAAAGTACATGA-1	11.6253	5.5912
001-048_T0_COL_LP_5p_N1__GGGCATCTCAGCGATT-1	8.04738	3.61388
001-048_T0_COL_LP_5p_N1__CGTTAGACACCATGTA-1	11.4662	5.60252
001-048_T0_COL_LP_5p_N1__AAGGAGCTCTGCGTAA-1	10.5227	4.00125
001-048_T0_COL_LP_5p_N1__TGCGCAGCAAGGTGTG-1	11.7708	5.98558
001-048_T0_COL_LP_5p_N1__TACTTGTTCGTTGCCT-1	10.8163	3.80624
001-048_T0_COL_LP_5p_N1__TTCTACATCGGCGCAT-1	12.0212	1.73114
001-048_T0_COL_LP_5p_N1__ACGCCGACAGCTGTAT-1	9.4272	8.07406
001-048_T0_COL_LP_5p_N1__CTAAGACCACGAGGTA-1	8.98494	2.2459
001-048_T0_COL_LP_5p_N1__ATCACGAAGTCGTACT-1	11.5534	2.22092
001-048_T0_COL_LP_5p_N1__GACGCGTTCCAAACTG-1	9.32374	7.75411
001-048_T0_COL_LP_5p_N1__ACCAGTAAGCTAGTCT-1	9.48628	6.36323
001-048_T0_COL_LP_5p_N1__ACATGGTGTCAATACC-1	9.17419	7.96378
001-048_T0_COL_LP_5p_N1__GACACGCGTCATTAGC-1	10.7684	5.91283
001-048_T0_COL_LP_5p_N1__TGGCGCACAGCTGCTG-1	11.7047	2.00756
001-048_T0_COL_LP_5p_N1__ACATACGTCCGCGGTA-1	11.2687	6.05851
001-048_T0_COL_LP_5p_N1__CACATAGGTGAACCTT-1	11.2931	6.08941
001-048_T0_COL_LP_5p_N1__TCTCATAAGGAGTTGC-1	11.3903	5.85874
001-048_T0_COL_LP_5p_N1__GACCAATAGAAGATTC-1	11.8343	1.80532
001-048_T0_COL_LP_5p_N1__AGGCCGTCAGAGCCAA-1	11.3687	6.04264
001-048_T0_COL_LP_5p_N1__AGAGCTTTCATACGGT-1	13.3532	1.6888
001-048_T0_COL_LP_5p_N1__TTCTCAAAGGACCACA-1	11.501	5.62997
001-048_T0_COL_LP_5p_N1__GGGAATGGTCCGACGT-1	9.49917	7.70416
001-048_T0_COL_LP_5p_N1__GTCACAAAGACTAGGC-1	9.0106	1.97532
001-048_T0_COL_LP_5p_N1__TTAGGCATCGGAGGTA-1	11.1072	2.75421
001-048_T0_COL_LP_5p_N1__TTTATGCGTACCAGTT-1	11.3802	5.43933
001-048_T0_COL_LP_5p_N1__ATCATCTCACTCGACG-1	10.4464	3.10824
001-048_T0_COL_LP_5p_N1__AAGGAGCCATTTCACT-1	7.3444	8.54345
001-048_T0_COL_LP_5p_N1__TCAGGTATCATCACCC-1	11.5399	5.54388
001-048_T0_COL_LP_5p_N1__TCGCGAGTCAACCAAC-1	11.5475	1.98585
001-048_T0_COL_LP_5p_N1__TGCCCTAGTAGGAGTC-1	7.22659	8.32846
001-048_T0_COL_LP_5p_N1__GTGTGCGGTTAAGGGC-1	11.9275	5.91546
001-048_T0_COL_LP_5p_N1__ACCAGTAAGAAGGTTT-1	8.54675	2.54879
001-048_T0_COL_LP_5p_N1__TGGCTGGTCACAATGC-1	13.1911	1.51063
001-048_T0_COL_LP_5p_N1__CCTTCCCAGAGCCCAA-1	11.4649	5.82638
001-048_T0_COL_LP_5p_N1__TGCGTGGAGCCACCTG-1	11.681	6.48233
001-048_T0_COL_LP_5p_N1__GTAGTCATCGATCCCT-1	3.42219	7.65223
001-048_T0_COL_LP_5p_N1__CTAAGACTCAGGTAAA-1	9.83214	4.65611
001-048_T0_COL_LP_5p_N1__CCACCTACAGCGTAAG-1	9.22637	7.52031
001-048_T0_COL_LP_5p_N1__GCTCTGTTCCGAATGT-1	11.4693	5.96078
001-048_T0_COL_LP_5p_N1__GTTCGGGTCGTAGGTT-1	11.5463	1.89856
001-048_T0_COL_LP_5p_N1__CGTCAGGTCTGTTGAG-1	11.659	5.71576
001-048_T0_COL_LP_5p_N1__TAGTGGTAGATGTTAG-1	8.82216	2.19301
001-048_T0_COL_LP_5p_N1__AAGGCAGTCACGCATA-1	11.6563	1.94384
001-048_T0_COL_LP_5p_N1__AGCGGTCCAGGGTACA-1	8.1505	6.50807
001-048_T0_COL_LP_5p_N1__CACTCCAAGAGGGCTT-1	11.9852	6.40364
001-048_T0_COL_LP_5p_N1__AGGCCGTGTTCGGCAC-1	11.3859	5.84878
001-048_T0_COL_LP_5p_N1__CGATTGAAGTTATCGC-1	11.4851	5.86362
001-048_T0_COL_LP_5p_N1__CATATGGTCGAGAGCA-1	11.1477	1.73866
001-048_T0_COL_LP_5p_N1__CAGATCAGTCTGCGGT-1	11.6273	6.16125
001-048_T0_COL_LP_5p_N1__TTAACTCCAGTAGAGC-1	9.24674	7.72022
001-048_T0_COL_LP_5p_N1__AAGACCTTCTATCCCG-1	8.06807	1.69856
001-048_T0_COL_LP_5p_N1__GTACTTTCAGCTGTGC-1	9.2531	8.06659
001-048_T0_COL_LP_5p_N1__TCTGAGAAGTATCGAA-1	8.34266	3.75724
001-048_T0_COL_LP_5p_N1__CACACAAAGCCAACAG-1	9.91413	2.48858
001-048_T0_COL_LP_5p_N1__GACCTGGGTCTCTTTA-1	13.2504	1.4746
001-048_T0_COL_LP_5p_N1__TGTTCCGGTGCGGTAA-1	11.901	2.39931
001-048_T0_COL_LP_5p_N1__AAAGATGCAAAGTCAA-1	9.2172	8.54418
001-048_T0_COL_LP_5p_N1__CTCATTATCCACGTTC-1	13.3239	1.57526
001-048_T0_COL_LP_5p_N1__GATGCTACAAGTCATC-1	7.57969	6.52223
001-048_T0_COL_LP_5p_N1__TAGGCATCAGACAGGT-1	11.4156	5.58573
001-048_T0_COL_LP_5p_N1__ACCAGTAAGTGTACCT-1	11.4854	5.10319
001-048_T0_COL_LP_5p_N1__AGTGAGGTCACGAAGG-1	11.1415	5.69221
001-048_T0_COL_LP_5p_N1__AGTGAGGTCGGCGCAT-1	12.0709	6.11916
001-048_T0_COL_LP_5p_N1__GAACCTAAGAAGAAGC-1	10.2623	2.74187
001-048_T0_COL_LP_5p_N1__GCTGGGTCACATTTCT-1	8.04042	6.46344
001-048_T0_COL_LP_5p_N1__GTTTCTATCTCTAGGA-1	10.9982	5.24949
001-048_T0_COL_LP_5p_N1__TACGGTAGTCAGAAGC-1	13.3996	1.67012
001-048_T0_COL_LP_5p_N1__CGCTGGATCTGGCGTG-1	11.6098	5.75327
001-048_T0_COL_LP_5p_N1__GATGCTATCCACGCAG-1	11.8491	1.60921
001-048_T0_COL_LP_5p_N1__GTGTTAGAGGATATAC-1	13.1846	1.46734
001-048_T0_COL_LP_5p_N1__AGGCCACGTCAGAATA-1	11.9297	1.8702
001-048_T0_COL_LP_5p_N1__TTCGAAGAGTTACCCA-1	11.4464	5.07487
001-048_T0_COL_LP_5p_N1__CCTAAAGGTTAGGGTG-1	12.1876	6.30552
001-048_T0_COL_LP_5p_N1__AGTGGGAGTGGTCCGT-1	9.15668	7.3846
001-048_T0_COL_LP_5p_N1__CGAGAAGAGAGACTAT-1	8.01661	6.29415
001-048_T0_COL_LP_5p_N1__AATCCAGAGAGCAATT-1	12.1652	6.31525
001-048_T0_COL_LP_5p_N1__AAGGCAGCAAAGTGCG-1	11.0932	1.96666
001-048_T0_COL_LP_5p_N1__GGCTGGTCACGGTAGA-1	11.762	5.74459
001-048_T0_COL_LP_5p_N1__TGACAACGTGTTTGTG-1	11.4802	5.30905
001-048_T0_COL_LP_5p_N1__CAGAGAGAGGCACATG-1	9.48377	7.75568
001-048_T0_COL_LP_5p_N1__TAAGAGATCTGGTATG-1	7.68185	6.68159
001-048_T0_COL_LP_5p_N1__AACGTTGCAGGCGATA-1	10.5524	1.21661
001-048_T0_COL_LP_5p_N1__GACGTTACACGGTGTC-1	7.86207	7.67701
001-048_T0_COL_LP_5p_N1__TTTACTGAGTTGAGTA-1	11.4158	6.22982
001-048_T0_COL_LP_5p_N1__TAAGAGATCGCTGATA-1	11.1446	6.71443
001-048_T0_COL_LP_5p_N1__CAACCAACACATGTGT-1	8.45147	2.21994
001-048_T0_COL_LP_5p_N1__TACTCATAGAGGTACC-1	10.2511	3.02406
001-048_T0_COL_LP_5p_N1__CATGACAGTGGTAACG-1	11.694	5.76203
001-048_T0_COL_LP_5p_N1__TACGGGCAGACGCTTT-1	9.46207	7.82867
001-048_T0_COL_LP_5p_N1__TAGCCGGTCCAGAGGA-1	11.219	6.54457
001-048_T0_COL_LP_5p_N1__CGCCAAGTCACCGGGT-1	11.4363	6.30624
001-048_T0_COL_LP_5p_N1__CTACATTAGCCAGTTT-1	9.45497	6.29424
001-048_T0_COL_LP_5p_N1__CAGCTAAAGTAATCCC-1	7.75746	7.03533
001-048_T0_COL_LP_5p_N1__CGGCTAGTCCGCATCT-1	12.1993	6.07106
001-048_T0_COL_LP_5p_N1__ACGATACCAATTCCTT-1	8.17438	6.50318
001-048_T0_COL_LP_5p_N1__CGGAGCTCAAGACGTG-1	5.73767	7.34272
001-048_T0_COL_LP_5p_N1__TTGCCGTGTTGGTGGA-1	8.22621	6.36063
001-048_T0_COL_LP_5p_N1__GATCAGTCAGACAAGC-1	11.8441	1.73809
001-048_T0_COL_LP_5p_N1__TTAGGCACACTGTTAG-1	7.38289	7.98103
001-048_T0_COL_LP_5p_N1__CAAGTTGGTCCGACGT-1	10.5186	3.07012
001-048_T0_COL_LP_5p_N1__TTGACTTAGGACTGGT-1	4.93229	8.07859
001-048_T0_COL_LP_5p_N1__TCTCATACATCAGTAC-1	11.3601	5.46113
001-048_T0_COL_LP_5p_N1__CGTTCTGCAACTGCTA-1	11.6251	6.24985
001-048_T0_COL_LP_5p_N1__ACACCCTGTCCGAACC-1	7.89285	7.10015
001-048_T0_COL_LP_5p_N1__ACTTACTTCCGTAGTA-1	5.13165	8.5529
001-048_T0_COL_LP_5p_N1__TGCCAAACAGTGGGAT-1	11.4265	5.78468
001-048_T0_COL_LP_5p_N1__CGAGCCAAGAGGACGG-1	7.70995	7.47269
001-048_T0_COL_LP_5p_N1__GGACAGAAGGAGCGTT-1	10.1881	3.23839
001-048_T0_COL_LP_5p_N1__CCGTTCACATTTCACT-1	11.4557	5.54645
001-048_T0_COL_LP_5p_N1__GTAACGTAGTCACGCC-1	9.22987	7.76043
001-048_T0_COL_LP_5p_N1__TCTGGAACAGCAGTTT-1	11.2282	6.35982
001-048_T0_COL_LP_5p_N1__ACTTGTTAGACTAGAT-1	8.05483	6.50817
001-048_T0_COL_LP_5p_N1__GGGCATCAGCTAAGAT-1	13.2688	1.74457
001-048_T0_COL_LP_5p_N1__GATCAGTGTACAGACG-1	11.7037	2.31429
001-048_T0_COL_LP_5p_N1__CATCCACAGTAGATGT-1	9.33184	7.93159
001-048_T0_COL_LP_5p_N1__TACCTTAAGGAATTAC-1	11.7329	1.90134
001-048_T0_COL_LP_5p_N1__TTGGCAATCACCAGGC-1	11.4552	5.54931
001-048_T0_COL_LP_5p_N1__GGGCACTCACAGGAGT-1	13.2028	1.43056
001-048_T0_COL_LP_5p_N1__ATGTGTGTCGCAGGCT-1	11.2858	5.6504
001-048_T0_COL_LP_5p_N1__GTACTTTTCTAACTGG-1	8.22904	1.71045
001-048_T0_COL_LP_5p_N1__ACTGAGTTCCGATATG-1	8.30528	6.46833
001-048_T0_COL_LP_5p_N1__AGAGCTTCAGGCGATA-1	11.7969	5.95122
001-048_T0_COL_LP_5p_N1__TCACGAATCGTTTGCC-1	13.5831	1.78601
001-048_T0_COL_LP_5p_N1__GTTCGGGAGCAGACTG-1	10.4967	3.02283
001-048_T0_COL_LP_5p_N1__CATCAGACAGACGCAA-1	11.4972	6.52112
001-048_T0_COL_LP_5p_N1__GCTCCTATCAGGCGAA-1	9.49845	7.76821
001-048_T0_COL_LP_5p_N1__CGCTTCACAAAGGAAG-1	10.0313	3.06917
001-048_T0_COL_LP_5p_N1__GTATTCTTCGGACAAG-1	8.25034	3.35615
001-048_T0_COL_LP_5p_N1__CAAGTTGAGGTGCTAG-1	8.38343	2.12604
001-048_T0_COL_LP_5p_N1__TGGCTGGCAGCAGTTT-1	11.3828	5.63242
001-048_T0_COL_LP_5p_N1__CTTACCGAGTGGCACA-1	11.6747	5.48077
001-048_T0_COL_LP_5p_N1__GAAATGACACTGTTAG-1	7.93103	6.5749
001-048_T0_COL_LP_5p_N1__AACTTTCGTAGCACGA-1	11.7886	1.84871
001-048_T0_COL_LP_5p_N1__AGACGTTGTCTTCAAG-1	7.36269	7.67882
001-048_T0_COL_LP_5p_N1__GTCGTAATCGGCCGAT-1	11.5813	5.88522
001-048_T0_COL_LP_5p_N1__GGCGTGTTCTGTCCGT-1	3.3254	7.4264
001-048_T0_COL_LP_5p_N1__ACTTGTTTCTCCAACC-1	11.5509	2.13831
001-048_T0_COL_LP_5p_N1__GATCAGTGTCCTCCAT-1	13.1675	1.49145
001-048_T0_COL_LP_5p_N1__AGCAGCCAGTGGTCCC-1	10.4201	1.13256
001-048_T0_COL_LP_5p_N1__AAACGGGAGGATGGAA-1	11.5416	2.29153
001-048_T0_COL_LP_5p_N1__TCGTACCAGCAGCGTA-1	10.2665	3.00921
001-048_T0_COL_LP_5p_N1__CATCAAGTCCTAAGTG-1	8.01452	3.81771
001-048_T0_COL_LP_5p_N1__TGAGAGGAGAGGTAGA-1	9.04032	1.84986
001-048_T0_COL_LP_5p_N1__CAGGTGCAGTCCCACG-1	4.5582	8.01956
001-048_T0_COL_LP_5p_N1__TCTGGAAAGATATGGT-1	9.05477	1.89447
001-048_T0_COL_LP_5p_N1__AGCATACAGTCAATAG-1	7.7861	6.56598
001-048_T0_COL_LP_5p_N1__TACCTTATCGGCGCTA-1	9.24075	2.21728
001-048_T0_COL_LP_5p_N1__CTCGGAGAGGGATACC-1	9.33917	7.90428
001-048_T0_COL_LP_5p_N1__TCGAGGCGTTTACTCT-1	11.5275	5.6912
001-048_T0_COL_LP_5p_N1__GCCTCTAAGCACCGTC-1	8.32297	6.32331
001-048_T0_COL_LP_5p_N1__ACATACGTCATCGCTC-1	11.2197	5.71437
001-048_T0_COL_LP_5p_N1__GGGATGACATGAACCT-1	11.1557	5.74245
001-048_T0_COL_LP_5p_N1__GTGTTAGGTAGCACGA-1	11.4587	5.23317
001-048_T0_COL_LP_5p_N1__ACGCCGAGTTGTGGAG-1	9.33584	8.02972
001-048_T0_COL_LP_5p_N1__CTGAAGTCATGCCACG-1	5.13956	8.59805
001-048_T0_COL_LP_5p_N1__GTGCAGCTCTGAGGGA-1	10.0312	2.35673
001-048_T0_COL_LP_5p_N1__AACCATGGTAGCGATG-1	8.18462	6.51948
001-048_T0_COL_LP_5p_N1__TCAACGATCAGAGCTT-1	11.5959	5.39095
001-048_T0_COL_LP_5p_N1__AGCAGCCGTGCTGTAT-1	8.32077	1.8583
001-048_T0_COL_LP_5p_N1__ACTGAACTCGTTTATC-1	11.2654	5.79486
001-048_T0_COL_LP_5p_N1__GGACATTGTCAGAAGC-1	10.9702	6.14374
001-048_T0_COL_LP_5p_N1__ATAGACCTCACATACG-1	11.4416	5.38634
001-048_T0_COL_LP_5p_N1__CCGTGGATCTATGTGG-1	8.08915	6.55151
001-048_T0_COL_LP_5p_N1__CGGAGCTGTCACACGC-1	12.1945	6.22127
001-048_T0_COL_LP_5p_N1__ACGATACAGTCCGTAT-1	11.4542	6.1967
001-048_T0_COL_LP_5p_N1__CTTGGCTGTAAACCTC-1	11.8238	1.70874
001-048_T0_COL_LP_5p_N1__ACCTTTACACCAGGCT-1	10.7171	4.80334
001-048_T0_COL_LP_5p_N1__GAAACTCCAATGGAGC-1	11.8571	1.754
001-048_T0_COL_LP_5p_N1__GATCGTAAGAATGTTG-1	8.095	6.59207
001-048_T0_COL_LP_5p_N1__CGGTTAACAGCTGTGC-1	11.3801	5.33317
001-048_T0_COL_LP_5p_N1__ATCGAGTCAAGAAGAG-1	7.82975	5.37919
001-048_T0_COL_LP_5p_N1__TGCCCTAAGTGTACGG-1	7.39697	6.86286
001-048_T0_COL_LP_5p_N1__GATCTAGGTCATATGC-1	11.177	2.42149
001-048_T0_COL_LP_5p_N1__AAGCCGCTCGGATGGA-1	7.16092	8.59319
001-048_T0_COL_LP_5p_N1__CCATGTCGTCTGGAGA-1	11.6361	5.42941
001-048_T0_COL_LP_5p_N1__TGTATTCAGGCCCGTT-1	9.41314	8.77418
001-048_T0_COL_LP_5p_N1__CTTAGGAGTTTAAGCC-1	10.7397	1.92275
001-048_T0_COL_LP_5p_N1__GTGCATAAGGGATACC-1	11.1336	6.25588
001-048_T0_COL_LP_5p_N1__TGTTCCGCAGACGCAA-1	13.3691	1.75448
001-048_T0_COL_LP_5p_N1__CAAGAAAGTTCCAACA-1	11.404	5.62418
001-048_T0_COL_LP_5p_N1__CGTTGGGCAAAGCAAT-1	11.221	5.66466
001-048_T0_COL_LP_5p_N1__ACGAGGAAGTACATGA-1	11.9704	1.87188
001-048_T0_COL_LP_5p_N1__CATCGGGCAACGCACC-1	11.6474	5.76177
001-048_T0_COL_LP_5p_N1__ATCATGGCAGTCGATT-1	10.5403	2.76027
001-048_T0_COL_LP_5p_N1__GTTTCTACACACCGCA-1	11.2999	5.65291
001-048_T0_COL_LP_5p_N1__GCTCTGTTCGCGCCAA-1	11.6262	1.58794
001-048_T0_COL_LP_5p_N1__AAACGGGCACCAGGCT-1	8.41152	6.64146
001-048_T0_COL_LP_5p_N1__TCTTTCCTCAGCTCGG-1	11.4146	5.49709
001-048_T0_COL_LP_5p_N1__TGATTTCCATAACCTG-1	8.30632	8.60877
001-048_T0_COL_LP_5p_N1__CTTTGCGCAGACAGGT-1	8.53741	2.07833
001-048_T0_COL_LP_5p_N1__CAGCATAGTAGAGCTG-1	7.92136	8.60708
001-048_T0_COL_LP_5p_N1__TTAGGCACAAGTAGTA-1	11.2828	5.69363
001-048_T0_COL_LP_5p_N1__GGGATGATCTTGTCAT-1	8.25101	2.09489
001-048_T0_COL_LP_5p_N1__TCATTACCATTTGCCC-1	7.85242	3.46384
001-048_T0_COL_LP_5p_N1__AGCATACTCTTAGAGC-1	8.00549	6.55468
001-048_T0_COL_LP_5p_N1__CTGTGCTAGAATTGTG-1	11.2342	5.78585
001-048_T0_COL_LP_5p_N1__TTTGGTTTCCAAGTAC-1	10.1288	4.31448
001-048_T0_COL_LP_5p_N1__TAGTTGGGTTACAGAA-1	7.33951	6.44358
001-048_T0_COL_LP_5p_N1__TGCCAAAGTCCGTGAC-1	9.36291	8.28923
001-048_T0_COL_LP_5p_N1__GAAATGATCCAAATGC-1	11.11	6.52828
001-048_T0_COL_LP_5p_N1__GAACCTAAGTTGTAGA-1	11.6875	1.79152
001-048_T0_COL_LP_5p_N1__CGGAGTCGTAAAGTCA-1	9.45652	8.51784
001-048_T0_COL_LP_5p_N1__TGGCGCAGTCATCGGC-1	11.5885	5.64035
001-048_T0_COL_LP_5p_N1__CAGCTAAGTTTCGCTC-1	11.4551	5.54484
001-048_T0_COL_LP_5p_N1__ATCACGAAGTGAACAT-1	13.0704	1.42865
001-048_T0_COL_LP_5p_N1__TAGAGCTAGCATCATC-1	8.03038	2.06675
001-048_T0_COL_LP_5p_N1__ACAGCCGTCCTTCAAT-1	11.231	5.54468
001-048_T0_COL_LP_5p_N1__CCACGGACAATTGCTG-1	11.7642	1.67336
001-048_T0_COL_LP_5p_N1__CCTTCCCGTTCTCATT-1	7.82696	5.37614
001-048_T0_COL_LP_5p_N1__GCCTCTAGTCTCAACA-1	9.02312	1.87329
001-048_T0_COL_LP_5p_N1__TGCGCAGTCTCTGCTG-1	9.95998	3.07058
001-048_T0_COL_LP_5p_N1__TGACTAGAGGCAATTA-1	7.48589	7.88684
001-048_T0_COL_LP_5p_N1__GCATACACAATCCGAT-1	7.80877	8.8382
001-048_T0_COL_LP_5p_N1__TGTGGTATCCAAAGTC-1	11.5622	5.60093
001-048_T0_COL_LP_5p_N1__CTACCCAGTAGCACGA-1	13.1198	1.46249
001-048_T0_COL_LP_5p_N1__CACCACTGTGGTTTCA-1	8.86914	7.2513
001-048_T0_COL_LP_5p_N1__ATCCACCAGCACCGCT-1	11.0466	6.09729
001-048_T0_COL_LP_5p_N1__CGAGCACGTAGCGCAA-1	9.20366	2.09903
001-048_T0_COL_LP_5p_N1__TTTCCTCCACCGAAAG-1	7.57252	7.66701
001-048_T0_COL_LP_5p_N1__CATGACACATATACCG-1	8.07002	6.54094
001-048_T0_COL_LP_5p_N1__CTCGAAAGTCTCATCC-1	9.17865	2.80739
001-048_T0_COL_LP_5p_N1__TCGTACCGTAGTGAAT-1	11.1334	6.06901
001-048_T0_COL_LP_5p_N1__TTTACTGAGCAAATCA-1	11.8036	1.96243
001-048_T0_COL_LP_5p_N1__TTGACTTAGTACGTAA-1	10.5596	1.67716
001-048_T0_COL_LP_5p_N1__CGTTAGAGTCTAGAGG-1	11.7199	5.89672
001-048_T0_COL_LP_5p_N1__CAGCTGGGTAGGAGTC-1	8.25127	1.91984
001-048_T0_COL_LP_5p_N1__ACAGCTACATTATCTC-1	11.5105	6.57268
001-048_T0_COL_LP_5p_N1__ATCCACCCACGCCAGT-1	12.1509	6.10957
001-048_T0_COL_LP_5p_N1__GACCTGGGTACGAAAT-1	11.4972	5.9334
001-048_T0_COL_LP_5p_N1__AAATGCCTCTACCAGA-1	11.8923	1.52111
001-048_T0_COL_LP_5p_N1__CACATAGCATCGATTG-1	8.15705	3.25808
001-048_T0_COL_LP_5p_N1__TCAGATGCACCGAAAG-1	11.8439	2.16296
001-048_T0_COL_LP_5p_N1__TACCTATCATCGTCGG-1	9.55935	6.41032
001-048_T0_COL_LP_5p_N1__AAAGTAGGTATCAGTC-1	11.9729	1.84036
001-048_T0_COL_LP_5p_N1__GGACAGAGTATAATGG-1	7.65073	7.7261
001-048_T0_COL_LP_5p_N1__CCTACACGTCAACTGT-1	7.75345	8.55088
001-048_T0_COL_LP_5p_N1__CTCTGGTTCACCCGAG-1	11.1278	5.78138
001-048_T0_COL_LP_5p_N1__ACCCACTGTACATCCA-1	8.63394	2.14573
001-048_T0_COL_LP_5p_N1__GTACTTTCAGGAACGT-1	9.38218	7.60823
001-048_T0_COL_LP_5p_N1__GACACGCTCTTTACGT-1	11.8236	5.56087
001-048_T0_COL_LP_5p_N1__ACGGGCTTCACTTACT-1	10.5351	1.23796
001-048_T0_COL_LP_5p_N1__ACGATACGTCTCACCT-1	7.1845	8.66376
001-048_T0_COL_LP_5p_N1__TACCTATCATCAGTAC-1	3.28122	7.4234
001-048_T0_COL_LP_5p_N1__CTAAGACGTCTGGAGA-1	11.9077	1.89253
001-048_T0_COL_LP_5p_N1__GGATTACGTCCAGTTA-1	10.5386	1.51999
001-048_T0_COL_LP_5p_N1__CCTTCCCCAACGCACC-1	10.2492	3.20624
001-048_T0_COL_LP_5p_N1__GATGCTACACAACGTT-1	8.1549	6.51571
001-048_T0_COL_LP_5p_N1__ACGATGTAGTCGAGTG-1	7.60753	8.46825
001-048_T0_COL_LP_5p_N1__CGACTTCTCCCTGACT-1	13.2779	1.67043
001-048_T0_COL_LP_5p_N1__TGGCGCAGTCTCCACT-1	11.8409	6.1984
001-048_T0_COL_LP_5p_N1__CGTTGGGGTACCGTTA-1	8.1472	6.52024
001-048_T0_COL_LP_5p_N1__TTCGAAGTCACTTATC-1	9.28919	7.58093
001-048_T0_COL_LP_5p_N1__CAGCTAACAAGCCCAC-1	11.2324	5.89408
001-048_T0_COL_LP_5p_N1__TACTCGCCAAGGACTG-1	9.57684	1.88173
001-048_T0_COL_LP_5p_N1__AAGACCTGTGATAAAC-1	11.8714	1.76488
001-048_T0_COL_LP_5p_N1__TTCGAAGTCGCATGAT-1	11.9473	2.44515
001-048_T0_COL_LP_5p_N1__ACGGCCACACGTCAGC-1	13.1777	1.60546
001-048_T0_COL_LP_5p_N1__GCTTCCAAGCCCTAAT-1	11.7152	1.78553
001-048_T0_COL_LP_5p_N1__TTGTAGGCAATCACAC-1	11.3814	6.25519
001-048_T0_COL_LP_5p_N1__ACCCACTTCTGGAGCC-1	3.34908	7.43206
001-048_T0_COL_LP_5p_N1__GAAATGATCTAAGCCA-1	11.7385	2.09787
001-048_T0_COL_LP_5p_N1__TTCGGTCCACTGTCGG-1	11.8019	5.31963
001-048_T0_COL_LP_5p_N1__ACATCAGAGTCGCCGT-1	11.3657	6.15649
001-048_T0_COL_LP_5p_N1__CAGCAGCAGGAGTACC-1	8.07924	3.33623
001-048_T0_COL_LP_5p_N1__AACTCCCAGTGAACAT-1	11.4185	5.74599
001-048_T0_COL_LP_5p_N1__GCGCGATCAAGTAGTA-1	7.72834	7.53811
001-048_T0_COL_LP_5p_N1__CTGTGCTTCAACGCTA-1	8.9159	3.33095
001-048_T0_COL_LP_5p_N1__ATGGGAGGTATAGTAG-1	11.3714	5.60791
001-048_T0_COL_LP_5p_N1__GCTGGGTAGGATGTAT-1	9.04664	3.10074
001-048_T0_COL_LP_5p_N1__GGGAATGAGCTTCGCG-1	10.7477	3.60168
001-048_T0_COL_LP_5p_N1__AGATCTGTCACGCGGT-1	3.23539	7.41199
001-048_T0_COL_LP_5p_N1__CCACCTATCAGAGCTT-1	12.3161	1.24501
001-048_T0_COL_LP_5p_N1__GGTGTTAAGCCACTAT-1	7.32351	8.66023
001-048_T0_COL_LP_5p_N1__CAACTAGGTAAATACG-1	9.36055	7.58258
001-048_T0_COL_LP_5p_N1__TCATTACTCACTGGGC-1	11.9019	2.07797
001-048_T0_COL_LP_5p_N1__CTCGTACTCCTAAGTG-1	9.47863	7.77572
001-048_T0_COL_LP_5p_N1__TGGTTCCCATGATCCA-1	9.42459	7.98737
001-048_T0_COL_LP_5p_N1__AGAGCTTCAGATGGGT-1	8.28853	2.09294
001-048_T0_COL_LP_5p_N1__CTTAACTTCAGGTTCA-1	9.19883	2.08986
001-048_T0_COL_LP_5p_N1__TATCAGGTCTCAAACG-1	8.20531	6.14206
001-048_T0_COL_LP_5p_N1__CGTGAGCAGACCTTTG-1	7.62908	8.47916
001-048_T0_COL_LP_5p_N1__CCTACACGTCAGAGGT-1	11.68	5.59423
001-048_T0_COL_LP_5p_N1__TCAGATGCAATGACCT-1	8.10174	6.579
001-048_T0_COL_LP_5p_N1__CAGCAGCAGTCGTACT-1	11.5514	2.18217
001-048_T0_COL_LP_5p_N1__AGAGCTTTCTCCTATA-1	7.94816	3.10354
001-048_T0_COL_LP_5p_N1__CATTCGCAGCTCCTCT-1	9.35077	6.28421
001-048_T0_COL_LP_5p_N1__TAAACCGAGGAGTCTG-1	11.2087	5.64007
001-048_T0_COL_LP_5p_N1__GGCTCGATCTGTACGA-1	4.91456	8.05839
001-048_T0_COL_LP_5p_N1__CCAATCCCAGCTGTTA-1	11.5689	5.92823
001-048_T0_COL_LP_5p_N1__GGGAATGAGCTGCCCA-1	8.85325	1.66034
001-048_T0_COL_LP_5p_N1__CCTCAGTCATAGGATA-1	7.49864	8.3957
001-048_T0_COL_LP_5p_N1__GGACAGATCGTGGTCG-1	11.7932	5.88799
001-048_T0_COL_LP_5p_N1__TGACTTTTCACTGGGC-1	10.1207	2.2064
001-048_T0_COL_LP_5p_N1__TCACAAGGTTGAGGTG-1	8.30678	2.10406
001-048_T0_COL_LP_5p_N1__ATGTGTGGTCTTCGTC-1	9.44642	7.72153
001-048_T0_COL_LP_5p_N1__GTATTCTGTTTGACAC-1	7.83512	8.50473
001-048_T0_COL_LP_5p_N1__GCATACAGTCCAGTGC-1	8.05207	6.60738
001-048_T0_COL_LP_5p_N1__TCAGGATTCCTGCAGG-1	11.5268	5.56269
001-048_T0_COL_LP_5p_N1__CACAGTAGTCCGAAGA-1	11.5499	5.57651
001-048_T0_COL_LP_5p_N1__CGATTGAAGAGTAATC-1	11.7188	2.27565
001-048_T0_COL_LP_5p_N1__CTTAGGACAGACGCTC-1	11.5585	5.50695
001-048_T0_COL_LP_5p_N1__ACGTCAACAGTGAGTG-1	13.4216	1.72982
001-048_T0_COL_LP_5p_N1__GGCTGGTGTGAGGGAG-1	11.5595	5.77665
001-048_T0_COL_LP_5p_N1__CCTTCGAGTACCGCTG-1	10.4799	3.37157
001-048_T0_COL_LP_5p_N1__ACTGAACCAATGTTGC-1	9.5497	7.57402
001-048_T0_COL_LP_5p_N1__CGACTTCAGAAGGTTT-1	11.5431	5.49238
001-048_T0_COL_LP_5p_N1__CAAGATCTCGGCTACG-1	11.5322	5.43006
001-048_T0_COL_LP_5p_N1__TAGTGGTTCGCCAGCA-1	8.59925	3.37349
001-048_T0_COL_LP_5p_N1__ACAGCCGCAGCCTATA-1	11.5334	1.73086
001-048_T0_COL_LP_5p_N1__ACACCAAGTACATCCA-1	8.27654	6.52095
001-048_T0_COL_LP_5p_N1__TAGCCGGAGAATGTTG-1	7.73644	5.76728
001-048_T0_COL_LP_5p_N1__TTCTCAATCGTAGGTT-1	11.3652	5.93098
001-048_T0_COL_LP_5p_N1__GGATGTTAGACAGGCT-1	8.53825	3.32394
001-048_T0_COL_LP_5p_N1__GGACGTCTCTGCTGCT-1	7.86871	1.46711
001-048_T0_COL_LP_5p_N1__GTTCGGGCATGGGAAC-1	8.16579	6.56338
001-048_T0_COL_LP_5p_N1__GTACTCCCACACCGAC-1	11.4108	6.01706
001-048_T0_COL_LP_5p_N1__TTTGTCATCGATAGAA-1	8.01812	5.71048
001-048_T0_COL_LP_5p_N1__CCTTCGAGTAAATACG-1	11.5832	2.04735
001-048_T0_COL_LP_5p_N1__CATTATCAGCGCTTAT-1	9.53032	1.84665
001-048_T0_COL_LP_5p_N1__AAGGAGCCAGGACCCT-1	11.5065	5.46376
001-048_T0_COL_LP_5p_N1__CTGCCTATCAGCACAT-1	12.0639	1.47184
001-048_T0_COL_LP_5p_N1__ACTTTCATCCAAGTAC-1	10.8164	4.66521
001-048_T0_COL_LP_5p_N1__CTGATCCGTGATAAGT-1	7.91221	6.59049
001-048_T0_COL_LP_5p_N1__GTCCTCAGTGATGTGG-1	8.16968	2.30673
001-048_T0_COL_LP_5p_N1__AACGTTGGTCCAGTTA-1	7.95879	6.79277
001-048_T0_COL_LP_5p_N1__GCATGATTCGTCGTTC-1	11.2138	1.89845
001-048_T0_COL_LP_5p_N1__GTGCAGCTCGACAGCC-1	8.09657	2.05797
001-048_T0_COL_LP_5p_N1__TGAGCCGTCGCAAACT-1	11.0079	4.73112
001-048_T0_COL_LP_5p_N1__CTAGCCTGTAGCCTCG-1	11.7561	1.93521
001-048_T0_COL_LP_5p_N1__GGACGTCAGATGAGAG-1	8.33096	3.47444
001-048_T0_COL_LP_5p_N1__TGGTTCCGTCCAAGTT-1	7.87079	3.48154
001-048_T0_COL_LP_5p_N1__ACAGCCGAGTGTACCT-1	11.7351	5.43644
001-048_T0_COL_LP_5p_N1__CTCGTCAGTGCCTTGG-1	11.2983	6.08289
001-048_T0_COL_LP_5p_N1__CTGCCTAGTTTGTTGG-1	10.8156	2.11946
001-048_T0_COL_LP_5p_N1__CCGTTCACAGCTGCAC-1	9.30674	7.7946
001-048_T0_COL_LP_5p_N1__TGCGCAGCAACTGGCC-1	8.15673	6.80347
001-048_T0_COL_LP_5p_N1__CCGGTAGTCGAGGTAG-1	12.0251	1.59532
001-048_T0_COL_LP_5p_N1__GCGGGTTCATCTATGG-1	8.02195	6.58084
001-048_T0_COL_LP_5p_N1__TATGCCCAGTAGCCGA-1	8.44804	3.43612
001-048_T0_COL_LP_5p_N1__AGCGGTCCAGCTGTTA-1	12.0151	2.06124
001-048_T0_COL_LP_5p_N1__GGTGCGTCAAACCCAT-1	10.7471	5.96075
001-048_T0_COL_LP_5p_N1__TGCGGGTAGACCGGAT-1	9.51782	3.73327
001-048_T0_COL_LP_5p_N1__GCGCAGTTCTGGTTCC-1	7.87577	2.04355
001-048_T0_COL_LP_5p_N1__CTGCCTAGTAAACGCG-1	8.13428	6.40964
001-048_T0_COL_LP_5p_N1__CACACAAAGACGCAAC-1	12.1193	1.5743
001-048_T0_COL_LP_5p_N1__CTGTGCTCAATGCCAT-1	11.2468	5.63738
001-048_T0_COL_LP_5p_N1__ACTTGTTCAACTGCTA-1	8.15254	6.45956
001-048_T0_COL_LP_5p_N1__CCTTACGCATCGGTTA-1	11.4519	1.89069
001-048_T0_COL_LP_5p_N1__GGATGTTGTGACTACT-1	11.2173	1.82545
001-048_T0_COL_LP_5p_N1__GTTACAGCACAGATTC-1	8.91003	3.16716
001-048_T0_COL_LP_5p_N1__CTGGTCTCACCAGTTA-1	7.98904	6.55293
001-048_T0_COL_LP_5p_N1__TGACAACTCATGTGGT-1	9.84178	3.28713
001-048_T0_COL_LP_5p_N1__CGCCAAGAGAAGAAGC-1	11.4181	5.11267
001-048_T0_COL_LP_5p_N1__TGACGGCAGCGCTTAT-1	8.20599	2.32004
001-048_T0_COL_LP_5p_N1__TGACTAGCAATTCCTT-1	7.72444	5.50601
001-048_T0_COL_LP_5p_N1__TAAACCGGTTGTGGCC-1	11.3498	5.48963
001-048_T0_COL_LP_5p_N1__TTCTCCTTCTTCATGT-1	11.426	5.55038
001-048_T0_COL_LP_5p_N1__CAACCTCAGCGTTGCC-1	9.22572	8.67244
001-048_T0_COL_LP_5p_N1__TCGGGACTCCAGAGGA-1	7.98494	2.19637
001-048_T0_COL_LP_5p_N1__GGGTTGCCAGACGCCT-1	10.9827	4.75732
001-048_T0_COL_LP_5p_N1__TCTGGAAAGTCGCCGT-1	11.5584	2.53026
001-048_T0_COL_LP_5p_N1__CTGCGGATCACTTACT-1	9.30959	7.68544
001-048_T0_COL_LP_5p_N1__TGGTTAGGTTGAACTC-1	9.55621	7.6498
001-048_T0_COL_LP_5p_N1__TATCAGGGTTAAGATG-1	9.45741	2.12387
001-048_T0_COL_LP_5p_N1__GCATGCGTCCAGTATG-1	9.47748	7.75097
001-048_T0_COL_LP_5p_N1__TCATTTGAGTTATCGC-1	13.3216	1.65484
001-048_T0_COL_LP_5p_N1__TGCTGCTTCAGTACGT-1	6.23892	7.22685
001-048_T0_COL_LP_5p_N1__CGATCGGTCCTTTACA-1	11.4839	5.67276
001-048_T0_COL_LP_5p_N1__CTCGTACGTAAAGTCA-1	8.29815	3.32879
001-048_T0_COL_LP_5p_N1__GTTCGGGGTCGATTGT-1	10.6293	3.25036
001-048_T0_COL_LP_5p_N1__TATTACCGTTTGTTTC-1	8.14677	2.1255
001-048_T0_COL_LP_5p_N1__CTCGGGAAGTGGCACA-1	11.1249	5.51373
001-048_T0_COL_LP_5p_N1__GTGAAGGCAGTTCCCT-1	10.3125	2.18209
001-048_T0_COL_LP_5p_N1__TACAGTGAGCCATCGC-1	9.70822	2.07069
001-048_T0_COL_LP_5p_N1__TTCTCAATCCTATGTT-1	8.13905	6.59392
001-048_T0_COL_LP_5p_N1__AACTGGTCAGGGCATA-1	9.20562	1.96894
001-048_T0_COL_LP_5p_N1__CTCGGAGAGTCGAGTG-1	11.5039	1.84728
001-048_T0_COL_LP_5p_N1__AGCGTCGGTCAAACTC-1	13.1231	2.30262
001-048_T0_COL_LP_5p_N1__GCATGATAGGACACCA-1	11.5176	1.82987
001-048_T0_COL_LP_5p_N1__GGATGTTTCGTACCGG-1	7.52332	6.77364
001-048_T0_COL_LP_5p_N1__TTAACTCCATCGGTTA-1	11.6953	2.26859
001-048_T0_COL_LP_5p_N1__GTTCATTGTCCGCTGA-1	7.61849	6.77964
001-048_T0_COL_LP_5p_N1__TTGAACGAGTGTACTC-1	10.3074	3.28242
001-048_T0_COL_LP_5p_N1__TGATTTCGTACCATCA-1	10.2169	2.48761
001-048_T0_COL_LP_5p_N1__GTGTGCGGTATTACCG-1	11.3679	5.92706
001-048_T0_COL_LP_5p_N1__ACATCAGTCCGCTGTT-1	11.2238	6.2149
001-048_T0_COL_LP_5p_N1__ATAACGCAGCGCCTCA-1	10.5453	2.91457
001-048_T0_COL_LP_5p_N1__ACCCACTAGACACTAA-1	11.3011	5.45371
001-048_T0_COL_LP_5p_N1__CAGAATCCAGGTTTCA-1	11.3515	5.61757
001-048_T0_COL_LP_5p_N1__GAGCAGACAGCTCCGA-1	11.556	5.59811
001-048_T0_COL_LP_5p_N1__ACTGATGGTCTCTCTG-1	9.00599	2.14961
001-048_T0_COL_LP_5p_N1__CACAAACTCAGGTAAA-1	11.5457	6.38619
001-048_T0_COL_LP_5p_N1__CCACCTATCTGGTGTA-1	8.05501	2.3592
001-048_T0_COL_LP_5p_N1__AGAATAGTCACAACGT-1	7.98498	6.44093
001-048_T0_COL_LP_5p_N1__CCTTCCCAGTACGCCC-1	8.02507	6.62857
001-048_T0_COL_LP_5p_N1__GGAACTTCAATCTACG-1	11.0648	5.68868
001-048_T0_COL_LP_5p_N1__TGCGGGTGTTCCATGA-1	11.2502	5.71714
001-048_T0_COL_LP_5p_N1__GGTGTTATCCGTACAA-1	9.6042	4.94293
001-048_T0_COL_LP_5p_N1__CCACCTATCCGAAGAG-1	9.41959	6.36265
001-048_T0_COL_LP_5p_N1__CTCGGAGAGTGTACGG-1	11.8614	2.30823
001-048_T0_COL_LP_5p_N1__TTGACTTCATGCCACG-1	8.03808	6.46466
001-048_T0_COL_LP_5p_N1__CGGAGTCCATGGATGG-1	12.0415	6.27276
001-048_T0_COL_LP_5p_N1__GTCGTAACATCGGGTC-1	7.76504	6.77879
001-048_T0_COL_LP_5p_N1__GCCAAATAGAAAGTGG-1	7.58621	5.73491
001-048_T0_COL_LP_5p_N1__GTGTTAGAGACTTGAA-1	7.48183	6.68757
001-048_T0_COL_LP_5p_N1__TACGGATAGTGGAGAA-1	8.1437	6.63295
001-048_T0_COL_LP_5p_N1__TGCCAAACAGTGGAGT-1	11.099	5.98094
001-048_T0_COL_LP_5p_N1__AGGTCATCAAGTTGTC-1	8.19651	6.59795
001-048_T0_COL_LP_5p_N1__TCGTAGACAATAACGA-1	7.19725	8.99592
001-048_T0_COL_LP_5p_N1__AGGCCACCAGACACTT-1	9.57808	7.57545
001-048_T0_COL_LP_5p_N1__GTACTCCGTACTTAGC-1	10.0274	1.6142
001-048_T0_COL_LP_5p_N1__CTACATTCAATAAGCA-1	8.27139	1.88616
001-048_T0_COL_LP_5p_N1__GGATTACTCGTAGGTT-1	11.3963	5.29227
001-048_T0_COL_LP_5p_N1__TAGGCATAGAAGGTTT-1	5.25741	8.39408
001-048_T0_COL_LP_5p_N1__ACGGGTCAGGCCCGTT-1	10.7282	2.68413
001-048_T0_COL_LP_5p_N1__CGGGTCACACCAGTTA-1	9.52217	7.58645
001-048_T0_COL_LP_5p_N1__CACACCTGTCGGCTCA-1	11.3075	1.98219
001-048_T0_COL_LP_5p_N1__GCTTCCATCAACGGGA-1	10.9354	5.28259
001-048_T0_COL_LP_5p_N1__ATGCGATTCATGTCCC-1	12.0078	2.50727
001-048_T0_COL_LP_5p_N1__GCTGCTTCACAGCGTC-1	9.10049	7.67241
001-048_T0_COL_LP_5p_N1__CTGATCCAGGCCCTCA-1	9.63082	7.69214
001-048_T0_COL_LP_5p_N1__TCCCGATAGGCTCTTA-1	11.6956	2.30474
001-048_T0_COL_LP_5p_N1__TGTATTCAGCGATCCC-1	9.03311	7.82007
001-048_T0_COL_LP_5p_N1__CTGTGCTCAATCTGCA-1	9.99551	2.97995
001-048_T0_COL_LP_5p_N1__GCTTGAATCGCATGGC-1	7.73542	5.34631
001-048_T0_COL_LP_5p_N1__TGCGCAGAGTATTGGA-1	8.41891	8.39786
001-048_T0_COL_LP_5p_N1__TCAGATGGTGCTAGCC-1	8.07734	6.46632
001-048_T0_COL_LP_5p_N1__CGTGTAAAGCAATCTC-1	11.2171	6.09832
001-048_T0_COL_LP_5p_N1__CATCGGGGTAGTAGTA-1	10.2651	2.12939
001-048_T0_COL_LP_5p_N1__AGCAGCCGTCAGATAA-1	11.825	1.94595
001-048_T0_COL_LP_5p_N1__CTTTGCGCATTAACCG-1	7.68639	2.41522
001-048_T0_COL_LP_5p_N1__GTCACAAAGGACTGGT-1	9.19523	2.04921
001-048_T0_COL_LP_5p_N1__CGCTGGACATAGACTC-1	11.4342	5.6328
001-048_T0_COL_LP_5p_N1__AGGGAGTAGGACAGAA-1	8.44678	3.72289
001-048_T0_COL_LP_5p_N1__CCTTTCTCATCCTTGC-1	11.1043	5.96285
001-048_T0_COL_LP_5p_N1__CCGTTCACAATCAGAA-1	9.20266	7.89086
001-048_T0_COL_LP_5p_N1__TGGGCGTGTCGGCATC-1	8.36354	3.33831
001-048_T0_COL_LP_5p_N1__ACGCCGAGTCGCTTCT-1	11.8586	4.90181
001-048_T0_COL_LP_5p_N1__CCGTGGAAGTGCGATG-1	11.2809	4.96483
001-048_T0_COL_LP_5p_N1__TGGCGCAAGTGTCCCG-1	11.9568	6.09224
001-048_T0_COL_LP_5p_N1__CGCGTTTCACATTCGA-1	9.28307	7.78029
001-048_T0_COL_LP_5p_N1__GGAAAGCAGACTCGGA-1	11.271	3.20731
001-048_T0_COL_LP_5p_N1__GACGTGCAGAAGCCCA-1	11.5724	2.02072
001-048_T0_COL_LP_5p_N1__CATCAGATCTGCTGTC-1	11.9218	1.98007
001-048_T0_COL_LP_5p_N1__CAGTCCTAGTGTACGG-1	7.61459	6.29677
001-048_T0_COL_LP_5p_N1__AGAATAGCATAGTAAG-1	11.7124	5.91026
001-048_T0_COL_LP_5p_N1__CATGACAAGATGTGTA-1	11.5658	5.62922
001-048_T0_COL_LP_5p_N1__ATTACTCAGGAGTTTA-1	8.22941	3.34811
001-048_T0_COL_LP_5p_N1__CATATTCAGGTGCTAG-1	12.1236	2.39129
001-048_T0_COL_LP_5p_N1__GCAATCACAGATGGGT-1	12.4847	1.96099
001-048_T0_COL_LP_5p_N1__CCATTCGAGTCCGTAT-1	10.9468	6.20203
001-048_T0_COL_LP_5p_N1__ACATGGTAGGAGTTGC-1	12.3236	6.15305
001-048_T0_COL_LP_5p_N1__TTAGGCACACCTATCC-1	11.4606	5.69705
001-048_T0_COL_LP_5p_N1__ACTGAACGTCTGCAAT-1	10.3265	2.46656
001-048_T0_COL_LP_5p_N1__AAGGTTCAGTACACCT-1	8.01549	3.5831
001-048_T0_COL_LP_5p_N1__GGGTCTGAGGAATCGC-1	9.47225	7.58249
001-048_T0_COL_LP_5p_N1__GTACTCCTCTCTGAGA-1	7.70376	6.68167
001-048_T0_COL_LP_5p_N1__AACCATGAGTCTCCTC-1	7.88458	6.47201
001-048_T0_COL_LP_5p_N1__TGCACCTGTCCAGTTA-1	11.5955	6.31204
001-048_T0_COL_LP_5p_N1__ACACCCTCAATGGTCT-1	12.1195	6.28107
001-048_T0_COL_LP_5p_N1__CTGCTGTTCGAATCCA-1	10.9276	6.13731
001-048_T0_COL_LP_5p_N1__CTCATTATCTCACATT-1	11.4374	6.70911
001-048_T0_COL_LP_5p_N1__TTGAACGCACGCTTTC-1	7.19771	6.61839
001-048_T0_COL_LP_5p_N1__CTCAGAAAGTCTCAAC-1	11.6523	1.96502
001-048_T0_COL_LP_5p_N1__GCATACAGTGCGGTAA-1	12.7446	1.43299
001-048_T0_COL_LP_5p_N1__AAATGCCCAGATCCAT-1	8.3189	6.63874
001-048_T0_COL_LP_5p_N1__GTGGGTCCACAGTCGC-1	11.7136	1.84994
001-048_T0_COL_LP_5p_N1__GGGACCTAGTACCGGA-1	12.079	6.33159
001-048_T0_COL_LP_5p_N1__AACTGGTAGCGATGAC-1	3.30582	7.40131
001-048_T0_COL_LP_5p_N1__GCTGCAGGTAGGGTAC-1	8.10646	6.57614
001-048_T0_COL_LP_5p_N1__ATTCTACAGTACGTAA-1	11.3698	5.6302
001-048_T0_COL_LP_5p_N1__AATCGGTTCGGAGGTA-1	10.5582	3.12369
001-048_T0_COL_LP_5p_N1__GGTGCGTAGTATGACA-1	6.3449	7.1914
001-048_T0_COL_LP_5p_N1__AACTCAGTCAACCAAC-1	11.6607	6.69083
001-048_T0_COL_LP_5p_N1__ATTTCTGGTAGTACCT-1	10.5438	2.73373
001-048_T0_COL_LP_5p_N1__ACTGAGTCAGCAGTTT-1	11.3836	5.18934
001-048_T0_COL_LP_5p_N1__CATGGCGGTTTCGCTC-1	9.36085	7.91076
001-048_T0_COL_LP_5p_N1__TCTGGAACACCATGTA-1	7.97988	2.26176
001-048_T0_COL_LP_5p_N1__GGAATAATCGGCGCAT-1	11.4487	5.82735
001-048_T0_COL_LP_5p_N1__CAAGAAAGTATGAAAC-1	8.23748	3.24062
001-048_T0_COL_LP_5p_N1__GTAGTCAAGTCATCCA-1	7.7629	6.57512
001-048_T0_COL_LP_5p_N1__GACTACAGTCTAGTCA-1	13.1296	1.51064
001-048_T0_COL_LP_5p_N1__CGATTGATCCGCAGTG-1	7.47437	6.47605
001-048_T0_COL_LP_5p_N1__GCTGCAGAGCCTCGTG-1	3.56908	7.73522
001-048_T0_COL_LP_5p_N1__CAACTAGAGTGCTGCC-1	11.0625	5.4686
001-048_T0_COL_LP_5p_N1__AGTGAGGTCTGGGCCA-1	8.01746	3.48827
001-048_T0_COL_LP_5p_N1__CAGGTGCGTTCTCATT-1	4.70702	7.94147
001-048_T0_COL_LP_5p_N1__TCTTTCCAGAGTGACC-1	7.72032	5.69295
001-048_T0_COL_LP_5p_N1__TTCTCAATCATGTAGC-1	8.13779	1.9042
001-048_T0_COL_LP_5p_N1__AATCCAGGTAGCTGCC-1	9.2646	7.96239
001-048_T0_COL_LP_5p_N1__GTGCATAGTAAACACA-1	9.55669	7.83175
001-048_T0_COL_LP_5p_N1__GTTCTCGCAAGGACAC-1	8.18771	6.51135
001-048_T0_COL_LP_5p_N1__ATTTCTGGTAAGTAGT-1	10.3076	3.10467
001-048_T0_COL_LP_5p_N1__GTCACGGAGATGTGTA-1	7.96708	6.47838
001-048_T0_COL_LP_5p_N1__GTATCTTAGTCGTTTG-1	9.45035	7.7292
001-048_T0_COL_LP_5p_N1__TTCTACATCACGACTA-1	11.1908	5.49369
001-048_T0_COL_LP_5p_N1__ACGTCAAGTCTAACGT-1	8.63848	3.32601
001-048_T0_COL_LP_5p_N1__CAGCCGAGTAGCTTGT-1	10.2598	2.54727
001-048_T0_COL_LP_5p_N1__GGACAAGGTCACTTCC-1	11.732	1.75511
001-048_T0_COL_LP_5p_N1__TCACAAGCAGTAACGG-1	8.03096	6.5254
001-048_T0_COL_LP_5p_N1__CACACCTAGTTGTAGA-1	10.4338	2.40061
001-048_T0_COL_LP_5p_N1__TACGGGCGTCATATGC-1	5.83658	7.38383
001-048_T0_COL_LP_5p_N1__GGAATAAGTCCAGTGC-1	8.41046	3.49137
001-048_T0_COL_LP_5p_N1__ATCTACTGTTGCTCCT-1	5.71637	7.33786
001-048_T0_COL_LP_5p_N1__ACTGATGAGAGCTATA-1	8.16277	6.49401
001-048_T0_COL_LP_5p_N1__ACACCCTAGCTAGCCC-1	10.5039	3.46267
001-048_T0_COL_LP_5p_N1__TTCTTAGAGAATGTTG-1	7.86507	3.46884
001-048_T0_COL_LP_5p_N1__TGACGGCGTAGAAAGG-1	12.2537	6.26447
001-048_T0_COL_LP_5p_N1__GGACGTCTCTTGTACT-1	12.04	6.34483
001-048_T0_COL_LP_5p_N1__GGGAATGCAACAACCT-1	11.6253	5.58206
001-048_T0_COL_LP_5p_N1__TGGGAAGCAGGCTCAC-1	11.7566	5.32356
001-048_T0_COL_LP_5p_N1__GGACATTGTAAATGTG-1	10.5153	2.94842
001-048_T0_COL_LP_5p_N1__CATATGGTCGTTACAG-1	10.6975	4.71609
001-048_T0_COL_LP_5p_N1__AGTGTCAGTTCTGAAC-1	9.17084	1.88558
001-048_T0_COL_LP_5p_N1__CGTAGCGGTATTCGTG-1	9.43069	3.07123
001-048_T0_COL_LP_5p_N1__AGAATAGTCCCAACGG-1	11.7644	5.92572
001-048_T0_COL_LP_5p_N1__CCTTCGAGTCCTGCTT-1	7.97343	8.43572
001-048_T0_COL_LP_5p_N1__TGTTCCGTCGTAGATC-1	8.06698	6.58724
001-048_T0_COL_LP_5p_N1__CTGATCCGTAGAAAGG-1	11.9741	1.68
001-048_T0_COL_LP_5p_N1__CGTAGGCGTGGAAAGA-1	7.92107	6.50285
001-048_T0_COL_LP_5p_N1__CGTTGGGGTTACAGAA-1	8.17521	6.58127
001-048_T0_COL_LP_5p_N1__CATCGGGAGCCAGGAT-1	11.4087	5.65429
001-048_T0_COL_LP_5p_N1__CGCTATCTCCAATGGT-1	11.2895	5.10733
001-048_T0_COL_LP_5p_N1__CTGAAGTCACCAGCAC-1	7.28118	6.56168
001-048_T0_COL_LP_5p_N1__CGTGAGCCATCCGCGA-1	8.00399	6.60421
001-048_T0_COL_LP_5p_N1__TACTCATTCTGACCTC-1	9.59296	2.46485
001-048_T0_COL_LP_5p_N1__AACTCAGTCCGTTGTC-1	4.33451	7.98996
001-048_T0_COL_LP_5p_N1__CTGCGGATCGGCGCTA-1	11.658	5.77113
001-048_T0_COL_LP_5p_N1__TGCGCAGGTTCGCTAA-1	9.63039	7.78782
001-048_T0_COL_LP_5p_N1__TTCTACACACCAGGCT-1	7.64722	2.56997
001-048_T0_COL_LP_5p_N1__TACCTATAGGAGCGAG-1	9.37241	6.31391
001-048_T0_COL_LP_5p_N1__TGCCCTAAGGCAAAGA-1	9.59688	7.598
001-048_T0_COL_LP_5p_N1__CTAGTGAGTTCCTCCA-1	11.6671	5.23087
001-048_T0_COL_LP_5p_N1__GGACATTAGTGTCTCA-1	8.24672	6.55198
001-048_T0_COL_LP_5p_N1__TTGGCAAGTCTTCGTC-1	9.29023	7.77228
001-048_T0_COL_LP_5p_N1__TGGACGCCACCAGTTA-1	11.8527	5.72014
001-048_T0_COL_LP_5p_N1__GTGCATACACCGAAAG-1	7.92113	6.48918
001-048_T0_COL_LP_5p_N1__AAGTCTGCACCTATCC-1	11.7086	5.88556
001-048_T0_COL_LP_5p_N1__CGTAGCGTCTTGCATT-1	12.0336	6.10593
001-048_T0_COL_LP_5p_N1__GTCACGGAGCGTTTAC-1	10.5493	3.31798
001-048_T0_COL_LP_5p_N1__GACGTTAGTGGCTCCA-1	8.8531	2.74043
001-048_T0_COL_LP_5p_N1__ACGAGCCAGTCGTTTG-1	9.51286	8.56407
001-048_T0_COL_LP_5p_N1__CTCCTAGGTCTACCTC-1	9.7159	2.77321
001-048_T0_COL_LP_5p_N1__CGGTTAAAGTCCATAC-1	8.02951	2.1528
001-048_T0_COL_LP_5p_N1__GTCACAAAGCCACTAT-1	10.4006	2.89585
001-048_T0_COL_LP_5p_N1__CGCTATCGTCTCATCC-1	10.921	2.88542
001-048_T0_COL_LP_5p_N1__GTCTTCGTCCTATTCA-1	8.1905	6.53756
001-048_T0_COL_LP_5p_N1__CCCAGTTTCAGTCCCT-1	5.72173	7.44637
001-048_T0_COL_LP_5p_N1__GCAATCAGTAGAAGGA-1	12.0469	1.55266
001-048_T0_COL_LP_5p_N1__ATAACGCCAGGTCGTC-1	11.7698	5.09966
001-048_T0_COL_LP_5p_N1__TCAACGAAGTTTCCTT-1	7.96559	3.32046
001-048_T0_COL_LP_5p_N1__GCTGCAGGTAAATGTG-1	10.4111	2.9444
001-048_T0_COL_LP_5p_N1__GCCAAATCATGCATGT-1	7.88632	3.42069
001-048_T0_COL_LP_5p_N1__ATGCGATCAAGGACAC-1	11.4774	6.29444
001-048_T0_COL_LP_5p_N1__ATTATCCAGGGCTTGA-1	11.6191	2.31357
001-048_T0_COL_LP_5p_N1__CCGGTAGCACCGTTGG-1	7.6609	5.53678
001-048_T0_COL_LP_5p_N1__GACTGCGTCATTTGGG-1	8.15477	6.55706
001-048_T0_COL_LP_5p_N1__AATCCAGGTTATCACG-1	8.07645	2.2849
001-048_T0_COL_LP_5p_N1__GTGTGCGCAGCATGAG-1	10.2924	3.1238
001-048_T0_COL_LP_5p_N1__GATCTAGGTCTCTCGT-1	11.5958	1.37902
001-048_T0_COL_LP_5p_N1__AGAGTGGTCTGGGCCA-1	7.65243	6.8431
001-048_T0_COL_LP_5p_N1__GGGAGATAGGTGCTAG-1	10.9577	6.41092
001-048_T0_COL_LP_5p_N1__AAAGCAACAGCTCGAC-1	10.5781	3.09775
001-048_T0_COL_LP_5p_N1__CAGCTAATCGCGCCAA-1	8.76901	6.98116
001-048_T0_COL_LP_5p_N1__TCGGTAAAGCGCCTTG-1	8.11838	8.72203
001-048_T0_COL_LP_5p_N1__GCAGCCAAGGCAATTA-1	11.7465	5.83603
001-048_T0_COL_LP_5p_N1__ACACCAAGTTGATTGC-1	7.24186	6.60374
001-048_T0_COL_LP_5p_N1__GACGTGCAGGGAGTAA-1	11.9618	1.45676
001-048_T0_COL_LP_5p_N1__GTCACAATCGGAAATA-1	11.4149	6.17865
001-048_T0_COL_LP_5p_N1__CTGAAGTTCGATCCCT-1	5.12861	8.58915
001-048_T0_COL_LP_5p_N1__CCTAAAGCATAAAGGT-1	10.3449	2.32499
001-048_T0_COL_LP_5p_N1__TAAGTGCCATTGGGCC-1	8.07732	2.37701
001-048_T0_COL_LP_5p_N1__CAGAATCTCCAGAGGA-1	11.7761	1.74384
001-048_T0_COL_LP_5p_N1__GACGCGTCAAAGTCAA-1	8.34398	6.52021
001-048_T0_COL_LP_5p_N1__ATTATCCCAAGTCTGT-1	5.82717	7.38739
001-048_T0_COL_LP_5p_N1__GGGCACTCAATGCCAT-1	9.20911	1.81477
001-048_T0_COL_LP_5p_N1__GACTAACCAAGCCTAT-1	9.47003	8.26658
001-048_T0_COL_LP_5p_N1__ATAGACCAGTCCAGGA-1	7.63616	8.88705
001-048_T0_COL_LP_5p_N1__TCAGGATAGAGTGAGA-1	11.6752	1.84929
001-048_T0_COL_LP_5p_N1__GGCTCGAAGTGTACGG-1	9.34334	7.63661
001-048_T0_COL_LP_5p_N1__ACGCCGAAGAATGTGT-1	8.26493	1.80477
001-048_T0_COL_LP_5p_N1__CCAATCCTCACCAGGC-1	7.56638	6.73766
001-048_T0_COL_LP_5p_N1__TGACTAGTCCAGAAGG-1	11.1259	5.81296
001-048_T0_COL_LP_5p_N1__ATCGAGTGTCACACGC-1	7.32249	8.49672
001-048_T0_COL_LP_5p_N1__TACTCATCACCCAGTG-1	11.6336	5.43178
001-048_T0_COL_LP_5p_N1__CAGCTAAGTGCCTGTG-1	9.13893	2.1289
001-048_T0_COL_LP_5p_N1__TTAACTCTCAGCATGT-1	10.8991	6.49827
001-048_T0_COL_LP_5p_N1__TTTCCTCAGTCTCGGC-1	11.3951	5.79877
001-048_T0_COL_LP_5p_N1__CACTCCAGTGATGATA-1	8.0422	3.4503
001-048_T0_COL_LP_5p_N1__GACCTGGAGGTGTGGT-1	10.0041	2.83475
001-048_T0_COL_LP_5p_N1__GCTGCGAAGTTTGCGT-1	8.26802	6.57688
001-048_T0_COL_LP_5p_N1__CTTCTCTGTAAGTGTA-1	12.0582	1.54582
001-048_T0_COL_LP_5p_N1__CGGTTAATCTCAACTT-1	8.03384	2.34983
001-048_T0_COL_LP_5p_N1__TGTGGTATCGAATGGG-1	11.4563	5.64119
001-048_T0_COL_LP_5p_N1__GGGTTGCAGGGAGTAA-1	13.0864	1.45812
001-048_T0_COL_LP_5p_N1__TAGACCACACGTTGGC-1	7.77916	6.58266
001-048_T0_COL_LP_5p_N1__CCGTGGACATCGGAAG-1	11.458	5.60519
001-048_T0_COL_LP_5p_N1__GCCAAATGTAGGGTAC-1	8.08281	6.40898
001-048_T0_COL_LP_5p_N1__AACGTTGAGTCTCAAC-1	10.4106	2.47448
001-048_T0_COL_LP_5p_N1__CCATTCGCATGGAATA-1	7.05219	7.00516
001-048_T0_COL_LP_5p_N1__GATCGTAGTAGGGTAC-1	8.12869	3.3769
001-048_T0_COL_LP_5p_N1__GGTGAAGAGTTGAGAT-1	9.7042	2.19761
001-048_T0_COL_LP_5p_N1__ACATACGAGCCCAATT-1	8.05788	6.62772
001-048_T0_COL_LP_5p_N1__CGATCGGGTACGCTGC-1	9.07012	8.41943
001-048_T0_COL_LP_5p_N1__TAAGCGTAGAGGGATA-1	7.64208	2.37563
001-048_T0_COL_LP_5p_N1__AACTCAGGTCTCCCTA-1	9.45355	7.90455
001-048_T0_COL_LP_5p_N1__GAATAAGCATTCTCAT-1	11.7404	1.76207
001-048_T0_COL_LP_5p_N1__CAACCTCTCTTAGCCC-1	7.67241	5.54702
001-048_T0_COL_LP_5p_N1__CTCGGAGTCAGGCCCA-1	11.5383	2.03296
001-048_T0_COL_LP_5p_N1__TCTCATAAGAGCTTCT-1	9.19545	8.38103
001-048_T0_COL_LP_5p_N1__GGGCATCAGCGCCTTG-1	6.08457	7.27843
001-048_T0_COL_LP_5p_N1__GACTAACGTCTGGAGA-1	11.663	1.89161
001-048_T0_COL_LP_5p_N1__GACTACACATGGTCAT-1	9.04153	1.96877
001-048_T0_COL_LP_5p_N1__TGTATTCAGCACAGGT-1	11.3417	5.54289
001-048_T0_COL_LP_5p_N1__AGGCCACCATGAAGTA-1	11.465	6.23453
001-048_T0_COL_LP_5p_N1__TGCGTGGGTTTGTTTC-1	11.5288	5.23472
001-048_T0_COL_LP_5p_N1__GTGCATACATTTCAGG-1	9.48573	7.75962
001-048_T0_COL_LP_5p_N1__GGGTTGCGTCTCAACA-1	8.01632	6.47443
001-048_T0_COL_LP_5p_N1__GTGCAGCGTATGCTTG-1	9.40216	7.68643
001-048_T0_COL_LP_5p_N1__GCAATCAGTTGATTCG-1	10.5961	2.28213
001-048_T0_COL_LP_5p_N1__CCAGCGACAGTCACTA-1	10.4684	3.45028
001-048_T0_COL_LP_5p_N1__GACCTGGGTGTGAAAT-1	10.7398	2.96474
001-048_T0_COL_LP_5p_N1__GGCGTGTTCTCGCTTG-1	13.3012	1.97178
001-048_T0_COL_LP_5p_N1__CTCGGAGTCCCTTGTG-1	8.01281	3.63952
001-048_T0_COL_LP_5p_N1__AGGGATGTCCATGCTC-1	4.99322	8.61888
001-048_T0_COL_LP_5p_N1__TCAACGAGTCTAACGT-1	9.40721	4.90587
001-048_T0_COL_LP_5p_N1__CGCGTTTAGATGAGAG-1	7.29126	6.62505
001-048_T0_COL_LP_5p_N1__ATCGAGTCAGCCTATA-1	10.5534	3.20038
001-048_T0_COL_LP_5p_N1__CAGCCGAAGGCAAAGA-1	8.27537	1.79926
001-048_T0_COL_LP_5p_N1__GGATTACGTATTACCG-1	9.04815	1.86164
001-048_T0_COL_LP_5p_N1__CAAGGCCGTCGATTGT-1	9.79756	7.10446
001-048_T0_COL_LP_5p_N1__GCATACAAGAAGGCCT-1	11.5379	6.3276
001-048_T0_COL_LP_5p_N1__TTTACTGCAGCGTCCA-1	11.7261	1.92823
001-048_T0_COL_LP_5p_N1__CAGAATCCACGTGAGA-1	7.90671	6.63964
001-048_T0_COL_LP_5p_N1__GACAGAGTCCGCGCAA-1	13.1082	1.5804
001-048_T0_COL_LP_5p_N1__GTCGGGTAGTCGATAA-1	9.51943	7.80197
001-048_T0_COL_LP_5p_N1__TTTGTCAAGTCATCCA-1	8.72376	2.32285
001-048_T0_COL_LP_5p_N1__GTATCTTCATCCAACA-1	10.4207	3.15816
001-048_T0_COL_LP_5p_N1__CGTCAGGTCAGGCGAA-1	11.2989	1.70834
001-048_T0_COL_LP_5p_N1__TTGCGTCAGGCCCGTT-1	12.0785	5.9526
001-048_T0_COL_LP_5p_N1__TACCTATTCATCTGCC-1	13.0826	1.46593
001-048_T0_COL_LP_5p_N1__TATCAGGCATCAGTCA-1	7.89061	6.54042
001-048_T0_COL_LP_5p_N1__CATCAGAGTAACGACG-1	10.4366	3.28146
001-048_T0_COL_LP_5p_N1__CGATTGAGTCCGTGAC-1	5.62666	7.46055
001-048_T0_COL_LP_5p_N1__TCGCGTTTCGCAAGCC-1	9.56862	8.65287
001-048_T0_COL_LP_5p_N1__CGACTTCTCACAAACC-1	11.7743	6.49357
001-048_T0_COL_LP_5p_N1__GAACATCTCGAGAGCA-1	12.0158	6.03991
001-048_T0_COL_LP_5p_N1__CGGCTAGTCTGTTGAG-1	9.65198	3.31565
001-048_T0_COL_LP_5p_N1__GAAATGACAAACAACA-1	8.00555	3.54422
001-048_T0_COL_LP_5p_N1__GTGGGTCTCAAACGGG-1	11.2923	5.39661
001-048_T0_COL_LP_5p_N1__CTACGTCGTCAATACC-1	11.2979	1.58051
001-048_T0_COL_LP_5p_N1__ACCAGTACACTTAACG-1	7.21341	6.81786
001-048_T0_COL_LP_5p_N1__CGCCAAGGTGCCTGCA-1	3.37401	7.68156
001-048_T0_COL_LP_5p_N1__CGTGAGCAGCTTCGCG-1	8.03501	6.52337
001-048_T0_COL_LP_5p_N1__CTCCTAGCATATGGTC-1	10.4572	2.64943
001-048_T0_COL_LP_5p_N1__GTAACTGCATACCATG-1	8.22882	6.55095
001-048_T0_COL_LP_5p_N1__CGGCTAGTCCCTTGCA-1	9.54931	7.97926
001-048_T0_COL_LP_5p_N1__GTGCTTCAGCGTGAAC-1	8.12335	2.27886
001-048_T0_COL_LP_5p_N1__ATCATGGCATCACGAT-1	11.7403	1.76404
001-048_T0_COL_LP_5p_N1__CGTTAGACAATGTTGC-1	9.95566	2.64075
001-048_T0_COL_LP_5p_N1__GCGACCATCCAAATGC-1	7.7298	5.50625
001-048_T0_COL_LP_5p_N1__CGGACGTGTAAAGGAG-1	8.04727	6.50773
001-048_T0_COL_LP_5p_N1__CTAACTTTCTTGCAAG-1	8.11556	6.49001
001-048_T0_COL_LP_5p_N1__GTCACAAAGAGCTGCA-1	7.64792	2.45193
001-048_T0_COL_LP_5p_N1__GTCATTTAGAGGTTGC-1	12.8142	1.42646
001-048_T0_COL_LP_5p_N1__CGGCTAGCATTAGGCT-1	11.1576	5.74081
001-048_T0_COL_LP_5p_N1__TTGACTTGTATATGAG-1	9.15519	1.85932
001-048_T0_COL_LP_5p_N1__AGCAGCCGTGCGATAG-1	7.84545	6.3422
001-048_T0_COL_LP_5p_N1__CGGTTAATCACTCCTG-1	11.7233	1.71115
001-048_T0_COL_LP_5p_N1__ACACCGGCAGTGACAG-1	11.5459	5.69066
001-048_T0_COL_LP_5p_N1__AAACCTGAGGACGAAA-1	11.4178	5.8771
001-048_T0_COL_LP_5p_N1__TACGGGCTCCAATGGT-1	8.35444	8.55267
001-048_T0_COL_LP_5p_N1__ACTGATGAGGAATGGA-1	8.12665	3.50876
001-048_T0_COL_LP_5p_N1__AGATTGCCAATCTGCA-1	11.2152	6.68521
001-048_T0_COL_LP_5p_N1__CGATCGGAGAAACGAG-1	11.5796	5.91165
001-048_T0_COL_LP_5p_N1__GACGTTAGTCCCTTGT-1	7.99636	6.49756
001-048_T0_COL_LP_5p_N1__TGCCAAACATTAGCCA-1	11.7667	2.08903
001-048_T0_COL_LP_5p_N1__GATCGCGCATCACGTA-1	11.434	6.72032
001-048_T0_COL_LP_5p_N1__CCATGTCGTAAATGAC-1	8.32615	6.58002
001-048_T0_COL_LP_5p_N1__AACCGCGGTTGCTCCT-1	9.04336	2.91581
001-048_T0_COL_LP_5p_N1__GCTGCAGCAGCTGCAC-1	13.3605	1.53515
001-048_T0_COL_LP_5p_N1__ACGGGCTCAGTCAGAG-1	11.3874	5.73213
001-048_T0_COL_LP_5p_N1__ATCCGAAAGTTTGCGT-1	7.72008	6.44216
001-048_T0_COL_LP_5p_N1__TTTACTGTCGTACGGC-1	7.98061	2.42852
001-048_T0_COL_LP_5p_N1__GCTGCGAGTACCTACA-1	10.5719	2.97554
001-048_T0_COL_LP_5p_N1__GTGCGGTCAGTAGAGC-1	8.27294	6.544
001-048_T0_COL_LP_5p_N1__GTCACGGTCCGCGGTA-1	9.56973	7.74472
001-048_T0_COL_LP_5p_N1__GCGCGATAGGTAAACT-1	11.2733	5.66264
001-048_T0_COL_LP_5p_N1__TTTGCGCAGTCCTCCT-1	11.437	6.44969
001-048_T0_COL_LP_5p_N1__CACATTTTCTGCCAGG-1	8.31811	6.96338
001-048_T0_COL_LP_5p_N1__CATCGGGTCATATCGG-1	7.65559	6.50563
001-048_T0_COL_LP_5p_N1__ATGGGAGCAGGGTTAG-1	8.14412	6.52541
001-048_T0_COL_LP_5p_N1__AACTCTTCATATACGC-1	7.90519	6.58192
001-048_T0_COL_LP_5p_N1__GCCTCTAGTCGAATCT-1	12.8609	1.39439
001-048_T0_COL_LP_5p_N1__GATGCTATCTCCAACC-1	9.00532	1.82091
001-048_T0_COL_LP_5p_N1__TCAGGATTCTAGAGTC-1	9.13672	7.4622
001-048_T0_COL_LP_5p_N1__GTGTTAGAGTGCAAGC-1	11.3254	5.92294
001-048_T0_COL_LP_5p_N1__CATATTCGTCTCCACT-1	8.25221	6.47803
001-048_T0_COL_LP_5p_N1__ACAGCTATCCCAAGAT-1	10.3385	2.89015
001-048_T0_COL_LP_5p_N1__GGTGAAGAGACTCGGA-1	8.01598	6.4378
001-048_T0_COL_LP_5p_N1__AAGTCTGTCAGTGTTG-1	11.3713	5.62659
001-048_T0_COL_LP_5p_N1__AGCTCTCCATGACGGA-1	10.4572	2.92646
001-048_T0_COL_LP_5p_N1__TATCTCATCAATAAGG-1	8.06243	6.53112
001-048_T0_COL_LP_5p_N1__GGCTCGATCTATCCCG-1	7.59712	6.74798
001-048_T0_COL_LP_5p_N1__GCAAACTCACCTCGTT-1	8.08363	6.51876
001-048_T0_COL_LP_5p_N1__AGAATAGAGGGCTTCC-1	5.74096	7.34272
001-048_T0_COL_LP_5p_N1__ACAGCCGAGTGGAGAA-1	11.6075	6.63326
001-048_T0_COL_LP_5p_N1__CACAGTACAAAGGTGC-1	9.46961	7.84709
001-048_T0_COL_LP_5p_N1__CGTCAGGAGTTGTCGT-1	10.9427	4.73889
001-048_T0_COL_LP_5p_N1__GTATTCTCACCACCAG-1	8.21999	6.72549
001-048_T0_COL_LP_5p_N1__ATCTACTTCATCGATG-1	9.48293	7.72412
001-048_T0_COL_LP_5p_N1__ATCATCTTCGTCACGG-1	8.41982	6.59722
001-048_T0_COL_LP_5p_N1__GCGCGATGTGTAATGA-1	8.21365	6.50421
001-048_T0_COL_LP_5p_N1__CCACCTAGTCGCGAAA-1	7.68883	6.52802
001-048_T0_COL_LP_5p_N1__GGCGACTTCTGATACG-1	8.04965	2.19663
001-048_T0_COL_LP_5p_N1__GGTATTGGTCATTAGC-1	7.66813	5.65233
001-048_T0_COL_LP_5p_N1__GCGCCAATCCAAAGTC-1	10.1921	2.58255
001-048_T0_COL_LP_5p_N1__CGTTCTGTCACCTCGT-1	8.25798	3.46343
001-048_T0_COL_LP_5p_N1__GCACTCTGTTGGGACA-1	8.2502	6.49887
001-048_T0_COL_LP_5p_N1__TCAACGAAGTCAAGCG-1	11.7299	5.90291
001-048_T0_COL_LP_5p_N1__GCGGGTTCACCCATTC-1	9.51146	7.92864
001-048_T0_COL_LP_5p_N1__CGACTTCCAGACGCCT-1	10.4287	3.17606
001-048_T0_COL_LP_5p_N1__GTGAAGGAGGATGGAA-1	9.67818	2.81978
001-048_T0_COL_LP_5p_N1__CGATCGGAGCCATCGC-1	10.9628	1.71138
001-048_T0_COL_LP_5p_N1__GTGTGCGTCGCATGGC-1	11.4853	6.34606
001-048_T0_COL_LP_5p_N1__GTGAAGGTCACTTATC-1	7.93659	6.397
001-048_T0_COL_LP_5p_N1__TGGCGCACAGCAGTTT-1	11.7903	2.00597
001-048_T0_COL_LP_5p_N1__AGAGTGGTCATATCGG-1	11.8809	1.9655
001-048_T0_COL_LP_5p_N1__CACACTCTCGTGACAT-1	11.6886	6.29873
001-048_T0_COL_LP_5p_N1__CGGGTCAAGGCCCTTG-1	9.07868	7.37562
001-048_T0_COL_LP_5p_N1__TGAGCCGCAGCTGCAC-1	7.88874	6.53692
001-048_T0_COL_LP_5p_N1__TAAGAGATCGAATGCT-1	9.49708	2.14018
001-048_T0_COL_LP_5p_N1__GCTGCTTCACCTCGTT-1	8.05129	2.42331
001-048_T0_COL_LP_5p_N1__TGCCCATCAATCGAAA-1	11.5951	6.21292
001-048_T0_COL_LP_5p_N1__TCACAAGCATCGGTTA-1	12.1325	6.30881
001-048_T0_COL_LP_5p_N1__GACAGAGAGAATTGTG-1	7.96366	6.54622
001-048_T0_COL_LP_5p_N1__ACATGGTTCCAGTATG-1	9.48443	8.66055
001-048_T0_COL_LP_5p_N1__GAGCAGACAGCCTATA-1	12.1824	1.57198
001-048_T0_COL_LP_5p_N1__GTGCGGTCAATCACAC-1	11.9917	1.67449
001-048_T0_COL_LP_5p_N1__GATGAAAAGGACTGGT-1	8.14799	6.62928
001-048_T0_COL_LP_5p_N1__CATCAAGAGTTTGCGT-1	11.0816	5.47474
001-048_T0_COL_LP_5p_N1__CTTGGCTTCGCCTGAG-1	9.53452	7.79449
001-048_T0_COL_LP_5p_N1__GTGCATATCGTCGTTC-1	11.3714	5.37886
001-048_T0_COL_LP_5p_N1__GACGTTATCAACACAC-1	8.25874	6.47903
001-048_T0_COL_LP_5p_N1__CTCGGAGAGGTGATAT-1	11.5445	5.35105
001-048_T0_COL_LP_5p_N1__GCAAACTCAAGAGTCG-1	11.4584	5.56022
001-048_T0_COL_LP_5p_N1__TTTACTGCACGAAACG-1	11.0786	6.23116
001-048_T0_COL_LP_5p_N1__TTGAACGCAGTTCCCT-1	7.66049	2.40505
001-048_T0_COL_LP_5p_N1__GCTGCGAAGTCCAGGA-1	13.4224	1.75983
001-048_T0_COL_LP_5p_N1__TGGACGCTCGTAGATC-1	7.58232	6.52561
001-048_T0_COL_LP_5p_N1__ATCACGAGTCCATCCT-1	10.8303	2.18276
001-048_T0_COL_LP_5p_N1__GTCAAGTCACGTCAGC-1	7.77892	5.88097
001-048_T0_COL_LP_5p_N1__AGTCTTTAGAGGTTGC-1	9.35997	6.30456
001-048_T0_COL_LP_5p_N1__CTTAGGATCGCTTGTC-1	11.1697	6.34115
001-048_T0_COL_LP_5p_N1__ACGCCAGCACCACGTG-1	11.0056	5.81751
001-048_T0_COL_LP_5p_N1__AGATCTGCAGTTCCCT-1	8.04413	6.50408
001-048_T0_COL_LP_5p_N1__GATGAGGTCTGCAGTA-1	7.67192	6.50175
001-048_T0_COL_LP_5p_N1__CGGGTCAAGACTGTAA-1	7.56855	2.29463
001-048_T0_COL_LP_5p_N1__CTGATCCGTGACTACT-1	9.9553	2.77793
001-048_T0_COL_LP_5p_N1__GTGGGTCCAGTTTACG-1	11.5685	6.32787
001-048_T0_COL_LP_5p_N1__AGCATACCATGCCCGA-1	9.4354	7.79039
001-048_T0_COL_LP_5p_N1__CCATGTCCAACAACCT-1	10.6115	1.68108
001-048_T0_COL_LP_5p_N1__TCAGGTAGTATGGTTC-1	8.27406	6.55713
001-048_T0_COL_LP_5p_N1__TTCTCCTGTCTCCATC-1	8.91892	2.55084
001-048_T0_COL_LP_5p_N1__GGACGTCTCGGATGGA-1	9.14139	2.36562
001-048_T0_COL_LP_5p_N1__TTCTACACATCCGCGA-1	8.24232	6.51832
001-048_T0_COL_LP_5p_N1__CAGCAGCAGGCGACAT-1	9.43436	7.54032
001-048_T0_COL_LP_5p_N1__TTTACTGTCAGTTAGC-1	8.07437	6.63643
001-048_T0_COL_LP_5p_N1__GTAGGCCCAAGAGTCG-1	9.10417	1.88032
001-048_T0_COL_LP_5p_N1__GACCTGGTCTTGTCAT-1	7.84228	2.54593
001-048_T0_COL_LP_5p_N1__GTAGTCATCGTCTGCT-1	11.8179	2.05195
001-048_T0_COL_LP_5p_N1__CACACCTTCCTCAACC-1	11.6003	1.80969
001-048_T0_COL_LP_5p_N1__GAAGCAGTCGGTGTTA-1	7.87348	1.80252
001-048_T0_COL_LP_5p_N1__GACCTGGAGCTGCAAG-1	8.02156	6.50335
001-048_T0_COL_LP_5p_N1__ACAGCCGTCCTTTCTC-1	7.778	6.44632
001-048_T0_COL_LP_5p_N1__GGCTCGACATGCCTTC-1	9.43133	3.28703
001-048_T0_COL_LP_5p_N1__ATCATCTTCGGATGGA-1	8.15164	6.62638
001-048_T0_COL_LP_5p_N1__CATATTCGTCCGAGTC-1	6.20326	7.23382
001-048_T0_COL_LP_5p_N1__TACGGTAGTAATCGTC-1	9.56517	7.2314
001-048_T0_COL_LP_5p_N1__AGTGGGAAGCGCTCCA-1	11.8832	5.70013
001-048_T0_COL_LP_5p_N1__CGTTAGACATCTGGTA-1	12.0234	1.70094
001-048_T0_COL_LP_5p_N1__TCTGGAAAGATACACA-1	7.67117	5.40114
001-048_T0_COL_LP_5p_N1__ACTGCTCTCCGCGTTT-1	10.9429	1.53033
001-048_T0_COL_LP_5p_N1__GACCTGGGTACTCAAC-1	9.19004	1.86801
001-048_T0_COL_LP_5p_N1__CGGACACAGGTGCTTT-1	7.58559	6.71231
001-048_T0_COL_LP_5p_N1__GTGCAGCAGAACAATC-1	11.5888	6.18961
001-048_T0_COL_LP_5p_N1__ACTGAGTCAAGGCTCC-1	8.10924	6.49938
001-048_T0_COL_LP_5p_N1__GTGCAGCAGCGGCTTC-1	10.9484	2.47197
001-048_T0_COL_LP_5p_N1__CAAGTTGCACACATGT-1	11.6107	6.26516
001-048_T0_COL_LP_5p_N1__GCATGTACATGTCGAT-1	8.11562	6.44839
001-048_T0_COL_LP_5p_N1__GATGCTAGTAGGCATG-1	8.17761	6.48279
001-048_T0_COL_LP_5p_N1__GATGAGGGTGTTCGAT-1	8.42053	2.28158
001-048_T0_COL_LP_5p_N1__GTGAAGGTCCCTAACC-1	7.86634	2.56261
001-048_T0_COL_LP_5p_N1__AGTCTTTAGAAACCTA-1	7.87553	6.38022
001-048_T0_COL_LP_5p_N1__GGACGTCAGACCCACC-1	10.563	3.21553
001-048_T0_COL_LP_5p_N1__CGGGTCATCCGCTGTT-1	8.00195	6.6499
001-048_T0_COL_LP_5p_N1__GCGGGTTAGTGCGATG-1	7.97289	6.54087
001-048_T0_COL_LP_5p_N1__TCAACGACACAACGCC-1	11.9093	1.76537
001-048_T0_COL_LP_5p_N1__ACCTTTAAGGACCACA-1	10.4599	3.01169
001-048_T0_COL_LP_5p_N1__CACAGGCGTCTAGGTT-1	8.91561	2.00613
001-048_T0_COL_LP_5p_N1__GGGTTGCAGTGTGGCA-1	9.58105	2.71193
001-048_T0_COL_LP_5p_N1__ATTCTACTCAGGATCT-1	11.4772	5.47865
001-048_T0_COL_LP_5p_N1__ACGGCCACAAACAACA-1	9.93177	1.95384
001-048_T0_COL_LP_5p_N1__GTCACGGCAACAACCT-1	9.78422	2.5245
001-048_T0_COL_LP_5p_N1__GTCGGGTGTCAGAATA-1	7.85204	6.54671
001-048_T0_COL_LP_5p_N1__CGTGAGCAGTGACATA-1	10.4588	2.79575
001-048_T0_COL_LP_5p_N1__GAACATCCATAGACTC-1	7.76279	5.47626
001-048_T0_COL_LP_5p_N1__TACGGTAAGAGACTTA-1	8.01265	2.45038
001-048_T0_COL_LP_5p_N1__ACTGATGGTACCGCTG-1	8.75703	1.95495
001-048_T0_COL_LP_5p_N1__ACACCAAAGGCATGTG-1	9.29865	5.32481
001-048_T0_COL_LP_5p_N1__CTCAGAAGTGGTAACG-1	7.95337	6.51291
001-048_T0_COL_LP_5p_N1__GTCATTTAGCTATGCT-1	11.6451	1.79365
001-048_T0_COL_LP_5p_N1__CCTTCGACATGCCACG-1	11.9879	6.34808
001-048_T0_COL_LP_5p_N1__CGGTTAATCGCAAGCC-1	8.15241	6.51426
001-048_T0_COL_LP_5p_N1__GCAAACTCAATGTAAG-1	12.215	1.71117
001-048_T0_COL_LP_5p_N1__GTATCTTTCTTGTATC-1	8.13475	2.18223
001-048_T0_COL_LP_5p_N1__TGACTTTGTGTAATGA-1	9.42532	6.34992
001-048_T0_COL_LP_5p_N1__AGATTGCTCTCAACTT-1	8.08347	6.57094
001-048_T0_COL_LP_5p_N1__TTATGCTCATGCCTAA-1	11.3478	1.30748
001-048_T0_COL_LP_5p_N1__TACAGTGAGACCTTTG-1	8.10265	3.46428
001-048_T0_COL_LP_5p_N1__CACCAGGCAAGCTGAG-1	10.2718	2.71514
001-048_T0_COL_LP_5p_N1__CCGGGATTCAGAGGTG-1	8.36404	6.54932
001-048_T0_COL_LP_5p_N1__GTAACGTCAATCAGAA-1	11.9302	2.14623
001-048_T0_COL_LP_5p_N1__GCGCAACGTCACACGC-1	11.9725	6.2439
001-048_T0_COL_LP_5p_N1__GCGAGAACAGTCGTGC-1	7.59252	5.51135
001-048_T0_COL_LP_5p_N1__CCTTCGATCGAACTGT-1	7.97348	6.49773
001-048_T0_COL_LP_5p_N1__TACAGTGAGGCTATCT-1	8.22136	6.72905
001-048_T0_COL_LP_5p_N1__CGAGCCAAGTGGCACA-1	7.60821	2.47987
001-048_T0_COL_LP_5p_N1__GGGCACTGTGCCTGGT-1	11.8393	1.87311
001-048_T0_COL_LP_5p_N1__CGACTTCCAAAGGAAG-1	13.2635	1.50143
001-048_T0_COL_LP_5p_N1__GGGACCTTCAGGTAAA-1	8.16874	2.55755
001-048_T0_COL_LP_5p_N1__ACTGCTCAGGCTCATT-1	9.43355	7.94408
001-048_T0_COL_LP_5p_N1__TCTGAGAAGAGTACCG-1	7.69193	5.48075
001-048_T0_COL_LP_5p_N1__GTGCAGCCAATACGCT-1	9.34295	6.28221
001-048_T0_COL_LP_5p_N1__CCCTCCTTCATTGCCC-1	7.82829	3.6177
001-048_T0_COL_LP_5p_N1__GTCACGGGTCCGAACC-1	8.00905	3.23684
001-048_T0_COL_LP_5p_N1__CTACACCAGTCCGTAT-1	7.80818	6.54673
001-048_T0_COL_LP_5p_N1__GGTATTGAGCGCTCCA-1	11.5226	2.23982
001-048_T0_COL_LP_5p_N1__GGCTCGAAGATGCCTT-1	12.0361	1.5947
001-048_T0_COL_LP_5p_N1__CTCACACGTAACGCGA-1	7.75286	6.40128
001-048_T0_COL_LP_5p_N1__GTAACGTAGTCATGCT-1	9.39173	8.49593
001-048_T0_COL_LP_5p_N1__GTGCAGCGTGGCTCCA-1	7.99246	6.58366
001-048_T0_COL_LP_5p_N1__GCGAGAAGTAGCAAAT-1	12.0035	5.96911
001-048_T0_COL_LP_5p_N1__CTCGGAGGTTCACCTC-1	7.94214	2.26575
001-048_T0_COL_LP_5p_N1__GCAGCCAGTTCAGCGC-1	8.11575	6.52528
001-048_T0_COL_LP_5p_N1__TGTGGTACATGGTCAT-1	12.191	6.22953
001-048_T0_COL_LP_5p_N1__GACACGCGTAGGAGTC-1	9.1596	7.55629
001-048_T0_COL_LP_5p_N1__ATCCGAAAGTGTCCCG-1	11.768	1.97911
001-048_T0_COL_LP_5p_N1__CAGCCGAAGCTAAGAT-1	8.07652	1.95146
001-048_T0_COL_LP_5p_N1__ACCAGTAAGAGTACCG-1	5.79689	7.33765
001-048_T0_COL_LP_5p_N1__AACTCCCAGGATATAC-1	11.6381	1.50679
001-048_T0_COL_LP_5p_N1__CCTAGCTTCTGCTGCT-1	9.59104	8.70219
001-048_T0_COL_LP_5p_N1__CTGAAGTTCAGCATGT-1	9.54549	7.86328
001-048_T0_COL_LP_5p_N1__TGTATTCTCGGAGCAA-1	8.01525	3.38589
001-048_T0_COL_LP_5p_N1__GAATAAGAGACAAGCC-1	9.22268	7.91807
001-048_T0_COL_LP_5p_N1__CTCGTACGTAAGCACG-1	11.5907	6.48623
001-048_T0_COL_LP_5p_N1__ACACCGGTCTGCCCTA-1	13.0951	1.48752
001-048_T0_COL_LP_5p_N1__CCTATTAAGCCACGTC-1	8.06314	7.49285
001-048_T0_COL_LP_5p_N1__GGAGCAAAGACTAGGC-1	7.95212	6.57695
001-048_T0_COL_LP_5p_N1__CTCAGAACAGTGGGAT-1	11.3424	5.67878
001-048_T0_COL_LP_5p_N1__TCTGGAACAGTAACGG-1	13.0961	1.49981
001-048_T0_COL_LP_5p_N1__TTAGGCAGTTGGACCC-1	9.29212	7.72127
001-048_T0_COL_LP_5p_N1__CAGCTGGGTTTAGGAA-1	9.52791	7.90548
001-048_T0_COL_LP_5p_N1__TAGACCACAGCTGTTA-1	11.6519	5.75779
001-048_T0_COL_LP_5p_N1__ATTTCTGGTAAATGAC-1	9.91956	1.74435
001-048_T0_COL_LP_5p_N1__GCAAACTAGCAATCTC-1	8.18302	6.537
001-048_T0_COL_LP_5p_N1__CAGGTGCTCCATGAAC-1	7.74993	2.36033
001-048_T0_COL_LP_5p_N1__GTTAAGCTCCACGACG-1	5.31466	8.48792
001-048_T0_COL_LP_5p_N1__GCATGTAGTCCTCCAT-1	7.40083	7.08358
001-048_T0_COL_LP_5p_N1__CAGCCGATCCGATATG-1	8.28388	6.4926
001-048_T0_COL_LP_5p_N1__AGGGAGTGTAGTAGTA-1	8.51639	2.37749
001-048_T0_COL_LP_5p_N1__GATCTAGAGTAATCCC-1	7.723	6.56078
001-048_T0_COL_LP_5p_N1__AGACGTTGTTGAGGTG-1	10.8495	6.2408
001-048_T0_COL_LP_5p_N1__TCTTTCCGTTGATTCG-1	8.19553	6.55561
001-048_T0_COL_LP_5p_N1__GAGTCCGGTTCCACGG-1	10.5546	2.87246
001-048_T0_COL_LP_5p_N1__ATGGGAGCACTAGTAC-1	13.0573	1.43761
001-048_T0_COL_LP_5p_N1__CTTCTCTAGTTAGCGG-1	10.2927	3.17096
001-048_T0_COL_LP_5p_N1__TTGTAGGGTCAAACTC-1	8.20273	6.48154
001-048_T0_COL_LP_5p_N1__CTCTACGGTTATCACG-1	12.0292	1.61658
001-048_T0_COL_LP_5p_N1__GAACCTATCCTCATTA-1	12.2743	1.97341
001-048_T0_COL_LP_5p_N1__ACGGCCAAGTGAATTG-1	12.0752	1.99411
001-048_T0_COL_LP_5p_N1__CCACGGACATATGCTG-1	11.4808	2.09789
001-048_T0_COL_LP_5p_N1__CAGCTGGGTAGCTGCC-1	10.4498	2.99154
001-048_T0_COL_LP_5p_N1__CCTTCGAAGTCGTTTG-1	8.00206	6.6435
001-048_T0_COL_LP_5p_N1__AGTGTCAAGGCCCGTT-1	7.92561	6.62613
001-048_T0_COL_LP_5p_N1__TACACGAAGTTGAGAT-1	8.08332	6.41461
001-048_T0_COL_LP_5p_N1__GACTAACTCCCGACTT-1	7.42756	2.40009
001-048_T0_COL_LP_5p_N1__TTAGTTCGTCTCTCGT-1	8.06716	6.57367
001-048_T0_COL_LP_5p_N1__AGAGCTTGTACGAAAT-1	7.76419	5.5511
001-048_T0_COL_LP_5p_N1__CAGCTGGAGATGTGTA-1	11.3233	5.0663
001-048_T0_COL_LP_5p_N1__GTGGGTCTCGCGGATC-1	9.50724	2.73892
001-048_T0_COL_LP_5p_N1__GATGAAAGTACTTAGC-1	7.96507	6.48078
001-048_T0_COL_LP_5p_N1__GCGCGATTCGGTCCGA-1	11.1092	5.97342
001-048_T0_COL_LP_5p_N1__TCGGTAACACCGAATT-1	7.96216	1.98048
001-048_T0_COL_LP_5p_N1__AATCGGTTCACCTTAT-1	7.75989	6.43786
001-048_T0_COL_LP_5p_N1__GAATGAACACCGCTAG-1	8.27506	6.48063
001-048_T0_COL_LP_5p_N1__AGGCCGTTCACAGTAC-1	11.9948	1.5599
001-048_T0_COL_LP_5p_N1__ACGAGGATCATAACCG-1	7.99478	6.48215
001-048_T0_COL_LP_5p_N1__ATCGAGTAGTGCGATG-1	7.6067	2.25347
001-048_T0_COL_LP_5p_N1__GGACATTTCTGAAAGA-1	7.77448	2.39155
001-048_T0_COL_LP_5p_N1__TCATTTGAGCGATATA-1	7.7316	5.40289
001-048_T0_COL_LP_5p_N1__GGTGCGTTCAACGGCC-1	7.97803	5.48082
001-048_T0_COL_LP_5p_N1__GTCACGGCAGATGGGT-1	9.46294	7.63068
001-048_T0_COL_LP_5p_N1__TCGCGTTAGTACGCGA-1	10.6949	6.47249
001-048_T0_COL_LP_5p_N1__AGTGAGGGTAGCTGCC-1	7.43781	8.75568
001-048_T0_COL_LP_5p_N1__GGACAAGTCGAATGGG-1	3.18609	7.58182
001-048_T0_COL_LP_5p_N1__AGACGTTGTGTGGCTC-1	9.30301	7.81652
001-048_T0_COL_LP_5p_N1__GCGCCAATCTGGTATG-1	11.5428	1.6946
001-048_T0_COL_LP_5p_N1__GATGAAAAGACGCTTT-1	9.18265	7.8007
001-048_T0_COL_LP_5p_N1__AGCTTGATCAAGGCTT-1	13.0638	1.46585
001-048_T0_COL_LP_5p_N1__CATCGAAGTGATGTCT-1	11.7424	6.4606
001-048_T0_COL_LP_5p_N1__TTTCCTCTCAGTTTGG-1	8.30955	6.60386
001-048_T0_COL_LP_5p_N1__GGCAATTGTTGGTAAA-1	7.92008	2.35003
001-048_T0_COL_LP_5p_N1__CACACAATCCCATTAT-1	10.7743	3.30324
001-048_T0_COL_LP_5p_N1__AACCATGTCCAAACAC-1	8.27487	6.55943
001-048_T0_COL_LP_5p_N1__AGTGAGGTCCGCATCT-1	9.4781	6.39447
001-048_T0_COL_LP_5p_N1__GCGCGATTCGTCTGCT-1	11.5134	5.51101
001-048_T0_COL_LP_5p_N1__CACCACTAGATGCGAC-1	7.79515	8.05102
001-048_T0_COL_LP_5p_N1__TACGGTACAGGTCCAC-1	9.25088	8.04488
001-048_T0_COL_LP_5p_N1__GCGACCATCCTCTAGC-1	7.66121	6.57184
001-048_T0_COL_LP_5p_N1__CACTCCATCGACGGAA-1	10.3534	3.14242
001-048_T0_COL_LP_5p_N1__AGGGAGTGTTCGTCTC-1	12.1764	5.35846
001-048_T0_COL_LP_5p_N1__TCGTACCTCCTGTAGA-1	7.11498	6.9576
001-048_T0_COL_LP_5p_N1__CGTTAGAAGCTGAAAT-1	11.8958	6.43864
001-048_T0_COL_LP_5p_N1__GGGATGACATTGCGGC-1	11.2653	2.00824
001-048_T0_COL_LP_5p_N1__CCACGGAAGTACGCCC-1	12.0906	5.08428
001-048_T0_COL_LP_5p_N1__CTAGCCTCATATACCG-1	7.88309	3.45193
001-048_T0_COL_LP_5p_N1__ACTGCTCCACGAGGTA-1	12.7383	1.59548
001-048_T0_COL_LP_5p_N1__CTACCCATCCGCAGTG-1	9.0113	7.84388
001-048_T0_COL_LP_5p_N1__CGTGTAACATTTGCTT-1	12.0079	1.83108
001-048_T0_COL_LP_5p_N1__TTGACTTGTTACGACT-1	8.24656	2.35799
001-048_T0_COL_LP_5p_N1__TGGCGCAGTGTGGTTT-1	8.06329	6.53079
001-048_T0_COL_LP_5p_N1__GCTCCTACAGGGTATG-1	7.58875	8.19001
001-048_T0_COL_LP_5p_N1__TACGGGCTCGGATGTT-1	10.5389	2.81968
001-048_T0_COL_LP_5p_N1__CTCGTCACAACACGCC-1	7.72869	6.25077
001-048_T0_COL_LP_5p_N1__GCACATACAATGACCT-1	8.22512	6.56801
001-048_T0_COL_LP_5p_N1__GGGTCTGAGAAACCAT-1	10.3451	3.0127
001-048_T0_COL_LP_5p_N1__ACACCCTGTCGAAAGC-1	8.00981	6.44439
001-048_T0_COL_LP_5p_N1__TAAGCGTCAATGGACG-1	11.3471	6.46445
001-048_T0_COL_LP_5p_N1__CACCTTGTCTCTTGAT-1	8.21444	6.5894
001-048_T0_COL_LP_5p_N1__GATTCAGCATTACCTT-1	8.11476	6.54912
001-048_T0_COL_LP_5p_N1__GGGAATGAGGCGTACA-1	11.817	6.42638
001-048_T0_COL_LP_5p_N1__GTGTGCGGTCTGGTCG-1	11.7574	1.87083
001-048_T0_COL_LP_5p_N1__GACGTTACATTCTTAC-1	7.57867	7.25051
001-048_T0_COL_LP_5p_N1__ATAAGAGCATAACCTG-1	8.24514	2.39253
001-048_T0_COL_LP_5p_N1__CGTTGGGTCCGTAGGC-1	8.04543	6.46601
001-048_T0_COL_LP_5p_N1__GTGGGTCTCTAACCGA-1	11.3477	2.23886
001-048_T0_COL_LP_5p_N1__CCTCTGACATCACGAT-1	10.3725	2.78318
001-048_T0_COL_LP_5p_N1__CGGTTAATCAATACCG-1	7.53852	2.48246
001-048_T0_COL_LP_5p_N1__AGTGGGACATCGATTG-1	5.45507	8.42257
001-048_T0_COL_LP_5p_N1__GTGTTAGAGATGAGAG-1	11.5404	5.69896
001-048_T0_COL_LP_5p_N1__TCGCGTTGTCATATCG-1	10.4946	2.79442
001-048_T0_COL_LP_5p_N1__CCGGTAGAGAAACCTA-1	11.9013	1.53845
001-048_T0_COL_LP_5p_N1__CTACATTTCCTTGGTC-1	10.4805	2.39291
001-048_T0_COL_LP_5p_N1__CCATGTCTCTGAAAGA-1	8.03301	6.50242
001-048_T0_COL_LP_5p_N1__GACGGCTGTTGGGACA-1	9.48709	7.90693
001-048_T0_COL_LP_5p_N1__ACCGTAATCTCGGACG-1	9.12474	1.95105
001-048_T0_COL_LP_5p_N1__TGATTTCGTATGCTTG-1	9.65768	2.9542
001-048_T0_COL_LP_5p_N1__GGTGCGTGTAGCTCCG-1	12.1086	1.82144
001-048_T0_COL_LP_5p_N1__CAGTAACCACTTAAGC-1	11.7753	2.3238
001-048_T0_COL_LP_5p_N1__CCACGGAAGGGTATCG-1	11.3446	6.08165
001-048_T0_COL_LP_5p_N1__ACTTTCACAATCCAAC-1	7.82653	6.56138
001-048_T0_COL_LP_5p_N1__CACATTTCAATGGACG-1	7.8451	5.6451
001-048_T0_COL_LP_5p_N1__ACTTACTCAAGGACAC-1	7.74208	5.12365
001-048_T0_COL_LP_5p_N1__TACTCATTCCTTGCCA-1	8.47237	2.02746
001-048_T0_COL_LP_5p_N1__GTCACGGAGTGTGAAT-1	11.6136	2.38066
001-048_T0_COL_LP_5p_N1__TACGGATTCCGGCACA-1	10.6872	2.90342
001-048_T0_COL_LP_5p_N1__CCGGTAGGTATTCTCT-1	8.34674	6.57399
001-048_T0_COL_LP_5p_N1__AGTGGGACAAGAAGAG-1	7.8381	6.3971
001-048_T0_COL_LP_5p_N1__CAACCTCGTTCAGCGC-1	11.5323	1.93072
001-048_T0_COL_LP_5p_N1__CTACCCATCACCAGGC-1	11.73	6.05788
001-048_T0_COL_LP_5p_N1__ATTTCTGTCCGTCAAA-1	10.3587	2.81446
001-048_T0_COL_LP_5p_N1__TGAAAGATCCTGCAGG-1	7.79854	8.04561
001-048_T0_COL_LP_5p_N1__GCATGCGCACAACTGT-1	8.49397	6.58819
001-048_T0_COL_LP_5p_N1__ACGAGGAGTGCAGACA-1	9.46966	2.29449
001-048_T0_COL_LP_5p_N1__TCGAGGCGTATTAGCC-1	8.21854	6.61935
001-048_T0_COL_LP_5p_N1__GCGAGAACACATGTGT-1	8.32028	6.5215
001-048_T0_COL_LP_5p_N1__TGAAAGAAGACGCACA-1	11.3596	5.7745
001-048_T0_COL_LP_5p_N1__CAGGTGCTCACGACTA-1	8.16552	6.49813
001-048_T0_COL_LP_5p_N1__TAAGAGAAGCGATCCC-1	11.3358	2.37237
001-048_T0_COL_LP_5p_N1__AGTGAGGAGCTGCCCA-1	8.31767	2.07856
001-048_T0_COL_LP_5p_N1__GGACAAGTCTTCTGGC-1	13.0922	1.80472
001-048_T0_COL_LP_5p_N1__CTCGGGAAGTGTGAAT-1	8.56065	3.21192
001-048_T0_COL_LP_5p_N1__CCTATTAGTCAGAGGT-1	8.30091	2.07014
001-048_T0_COL_LP_5p_N1__TGACGGCAGTCTCAAC-1	7.66623	6.49003
001-048_T0_COL_LP_5p_N1__GCGGGTTCAAGGACAC-1	13.1128	1.41684
001-048_T0_COL_LP_5p_N1__GTGCAGCAGAACTCGG-1	9.4146	7.91856
001-048_T0_COL_LP_5p_N1__ACCGTAAGTCTAAAGA-1	9.51778	7.99087
001-048_T0_COL_LP_5p_N1__GGGTCTGAGATCCCGC-1	10.5222	2.65159
001-048_T0_COL_LP_5p_N1__GACGGCTGTCTAAAGA-1	7.62	5.51238
001-048_T0_COL_LP_5p_N1__GACCAATGTTAAAGAC-1	12.0744	1.90386
001-048_T0_COL_LP_5p_N1__GATCGCGCAAGCTGTT-1	9.22421	7.76743
001-048_T0_COL_LP_5p_N1__CTACATTTCTCTGCTG-1	8.41149	2.1092
001-048_T0_COL_LP_5p_N1__CGTGTAAGTTGCTCCT-1	9.30532	7.80386
001-048_T0_COL_LP_5p_N1__ATCGAGTAGGCATGTG-1	8.30477	2.33491
001-048_T0_COL_LP_5p_N1__GATGAAAAGTGAAGAG-1	7.96635	2.41045
001-048_T0_COL_LP_5p_N1__ACAGCCGAGTACGCGA-1	12.1728	1.93417
001-048_T0_COL_LP_5p_N1__GTCATTTAGCTACCGC-1	11.9268	2.2704
001-048_T0_COL_LP_5p_N1__TGTGGTACACTAGTAC-1	7.80695	5.57613
001-048_T0_COL_LP_5p_N1__TGTTCCGGTGTGCGTC-1	13.4699	1.48871
001-048_T0_COL_LP_5p_N1__TGCTGCTAGTCGCCGT-1	8.06595	2.58177
001-048_T0_COL_LP_5p_N1__GCCTCTATCTTCAACT-1	8.01089	1.93337
001-048_T0_COL_LP_5p_N1__GAGGTGATCGGTGTTA-1	8.42625	6.54097
001-048_T0_COL_LP_5p_N1__TAAACCGGTTGCTCCT-1	7.74991	2.29955
001-048_T0_COL_LP_5p_N1__TAGACCATCCGAAGAG-1	8.28289	6.55393
001-048_T0_COL_LP_5p_N1__CGGAGCTCAAAGGTGC-1	11.259	5.63026
001-048_T0_COL_LP_5p_N1__CCCTCCTAGCACAGGT-1	10.4694	3.02962
001-048_T0_COL_LP_5p_N1__TTGGCAACAATCCAAC-1	7.88889	6.71317
001-048_T0_COL_LP_5p_N1__TACGGGCGTGGACGAT-1	11.7335	2.11681
001-048_T0_COL_LP_5p_N1__TATGCCCAGTTCCACA-1	8.15462	6.48807
001-048_T0_COL_LP_5p_N1__TGGACGCGTCTCTCTG-1	7.94533	3.11041
001-048_T0_COL_LP_5p_N1__ACGATACGTTACGGAG-1	8.09684	6.47446
001-048_T0_COL_LP_5p_N1__TAGACCACAGGGTATG-1	8.06964	6.54418
001-048_T0_COL_LP_5p_N1__AGCTTGACAAACTGCT-1	12.0021	1.57188
001-048_T0_COL_LP_5p_N1__GCGCAGTAGGCTACGA-1	7.99725	6.58042
001-048_T0_COL_LP_5p_N1__AGGTCCGTCCTCAACC-1	5.80415	7.35332
001-048_T0_COL_LP_5p_N1__AACGTTGTCAACTCTT-1	10.788	4.98205
001-048_T0_COL_LP_5p_N1__TACTCATGTAGGGTAC-1	8.01351	6.5296
001-048_T0_COL_LP_5p_N1__AACACGTGTGGCTCCA-1	9.04591	1.90759
001-048_T0_COL_LP_5p_N1__CTCGTCATCAACACCA-1	7.83399	2.11407
001-048_T0_COL_LP_5p_N1__CCCTCCTGTAGCGATG-1	8.03206	3.58356
001-048_T0_COL_LP_5p_N1__GAAGCAGGTAGCACGA-1	8.05484	6.46745
001-048_T0_COL_LP_5p_N1__TTAACTCCATCCTAGA-1	12.0171	1.9441
001-048_T0_COL_LP_5p_N1__ACGTCAACAGTAGAGC-1	7.69528	5.52416
001-048_T0_COL_LP_5p_N1__CAGCTAAGTTTGGGCC-1	9.99254	7.2278
001-048_T0_COL_LP_5p_N1__CCGTGGAAGGCTAGGT-1	7.88903	6.47509
001-048_T0_COL_LP_5p_N1__GATCGCGAGGTGTTAA-1	8.51829	3.38577
001-048_T0_COL_LP_5p_N1__CGAACATGTGGCTCCA-1	7.58371	5.62573
001-048_T0_COL_LP_5p_N1__AATCGGTAGGGTATCG-1	7.92003	6.53798
001-048_T0_COL_LP_5p_N1__AGCGTATTCTAACGGT-1	9.33495	1.92801
001-048_T0_COL_LP_5p_N1__GTAACTGGTCATGCAT-1	8.15334	6.47538
001-048_T0_COL_LP_5p_N1__ACGATGTTCGGATGGA-1	9.2502	1.9818
001-048_T0_COL_LP_5p_N1__GTTCATTTCCTCAATT-1	10.4264	3.22067
001-048_T0_COL_LP_5p_N1__TACGGGCCAACTGCTA-1	10.732	6.63851
001-048_T0_COL_LP_5p_N1__GACTAACAGGCGCTCT-1	7.76534	5.48745
001-048_T0_COL_LP_5p_N1__TGTATTCTCCGCATCT-1	7.63196	5.72419
001-048_T0_COL_LP_5p_N1__GGGTTGCGTATAGGTA-1	7.89611	5.84589
001-048_T0_COL_LP_5p_N1__AGGGAGTAGGGCTTGA-1	11.7637	2.06625
001-048_T0_COL_LP_5p_N1__AGGGTGATCATAACCG-1	12.057	1.72685
001-048_T0_COL_LP_5p_N1__CTAGTGACAGGGATTG-1	11.2184	5.76956
001-048_T0_COL_LP_5p_N1__ACGATACAGAGACTAT-1	8.31795	6.52354
001-048_T0_COL_LP_5p_N1__ACTGCTCTCACATACG-1	8.2472	6.48985
001-048_T0_COL_LP_5p_N1__AAATGCCTCTACTATC-1	7.9412	6.51229
001-048_T0_COL_LP_5p_N1__GGAACTTCATACTACG-1	5.85194	7.37179
001-048_T0_COL_LP_5p_N1__TGGTTCCGTCACCTAA-1	11.4555	5.85649
001-048_T0_COL_LP_5p_N1__CAACTAGGTCCAGTAT-1	10.407	2.63164
001-048_T0_COL_LP_5p_N1__TTCTCCTGTCTGCAAT-1	11.6656	1.6571
001-048_T0_COL_LP_5p_N1__CCTATTAGTAAATGAC-1	11.8331	1.9049
001-048_T0_COL_LP_5p_N1__TTGGCAACACCGAATT-1	11.1739	5.28618
001-048_T0_COL_LP_5p_N1__CGTCAGGCATTGAGCT-1	11.4301	5.69854
001-048_T0_COL_LP_5p_N1__TTTGCGCAGACTAAGT-1	12.0104	1.60967
001-048_T0_COL_LP_5p_N1__CTCATTAGTCTCACCT-1	7.7301	6.48924
001-048_T0_COL_LP_5p_N1__CAGAGAGGTCACACGC-1	11.6263	5.77783
001-048_T0_COL_LP_5p_N1__GTAGGCCCAAATTGCC-1	5.16598	8.58977
001-048_T0_COL_LP_5p_N1__CTGCTGTCAGTTTACG-1	7.83067	5.55577
001-048_T0_COL_LP_5p_N1__CGGACGTGTTGCTCCT-1	7.69	5.30511
001-048_T0_COL_LP_5p_N1__GAGGTGAAGGCATGGT-1	7.91159	6.47384
001-048_T0_COL_LP_5p_N1__AGGGAGTAGTGAACGC-1	8.01389	6.44664
001-048_T0_COL_LP_5p_N1__GATCGCGGTTAAGAAC-1	12.2721	6.12748
001-048_T0_COL_LP_5p_N1__CATATTCCAGCAGTTT-1	10.2207	3.12537
001-048_T0_COL_LP_5p_N1__CAGTAACTCTTGAGAC-1	7.72798	5.20459
001-048_T0_COL_LP_5p_N1__CGAGAAGCATGCCCGA-1	10.0858	2.7434
001-048_T0_COL_LP_5p_N1__TGGGCGTAGTCACGCC-1	7.60416	2.26118
001-048_T0_COL_LP_5p_N1__ATCTACTAGACCTTTG-1	10.3299	2.85692
001-048_T0_COL_LP_5p_N1__AGACGTTAGATATACG-1	7.83308	6.1761
001-048_T0_COL_LP_5p_N1__TTAGTTCTCGCCGTGA-1	10.2475	2.43917
001-048_T0_COL_LP_5p_N1__AGAATAGCAATGAAAC-1	9.12762	2.08956
001-048_T0_COL_LP_5p_N1__ACAGCTACATGCCTTC-1	7.59379	6.73356
001-048_T0_COL_LP_5p_N1__TGCTACCTCATGTCTT-1	7.73726	6.61586
001-048_T0_COL_LP_5p_N1__ATTGGTGCACACTGCG-1	9.07531	1.85803
001-048_T0_COL_LP_5p_N1__CGGCTAGTCTTCATGT-1	7.70662	6.94628
001-048_T0_COL_LP_5p_N1__TCCACACGTAAAGGAG-1	11.3104	6.00145
001-048_T0_COL_LP_5p_N1__CCGTGGACACGTAAGG-1	10.5905	2.48694
001-048_T0_COL_LP_5p_N1__CCTAAAGGTAATCGTC-1	7.98394	2.44007
001-048_T0_COL_LP_5p_N1__ACGATGTAGGAGCGTT-1	9.27892	7.62128
001-048_T0_COL_LP_5p_N1__ATCATGGAGAAGCCCA-1	9.97704	2.01492
001-048_T0_COL_LP_5p_N1__CTTCTCTAGGACAGAA-1	8.28864	6.4529
001-048_T0_COL_LP_5p_N1__CTACGTCAGTGGTCCC-1	11.9083	5.24766
001-048_T0_COL_LP_5p_N1__GTACTCCAGAGGTTAT-1	11.886	1.73563
001-048_T0_COL_LP_5p_N1__AAAGATGCACTGTCGG-1	10.2641	2.7299
001-048_T0_COL_LP_5p_N1__CGAATGTAGTACGTTC-1	9.1686	1.85419
001-048_T0_COL_LP_5p_N1__ATCTACTTCTGGTTCC-1	8.1485	6.58966
001-048_T0_COL_LP_5p_N1__TGCGTGGGTAGCTGCC-1	11.7563	1.98868
001-048_T0_COL_LP_5p_N1__CAACCTCCACTGTGTA-1	10.5051	3.31666
001-048_T0_COL_LP_5p_N1__GTGTGCGCATTTCAGG-1	7.27745	9.10105
001-048_T0_COL_LP_5p_N1__GACGTGCGTCTAGAGG-1	9.22647	1.88404
001-048_T0_COL_LP_5p_N1__AAGGCAGGTAGATTAG-1	5.04601	8.41776
001-048_T0_COL_LP_5p_N1__GCGCAGTTCGTTTATC-1	7.91629	2.90014
001-048_T0_COL_LP_5p_N1__CCCAGTTCAACAACCT-1	11.5184	5.68363
001-048_T0_COL_LP_5p_N1__GTTCATTTCACAGTAC-1	12.2119	6.23609
001-048_T0_COL_LP_5p_N1__GGATGTTTCCTGTACC-1	8.354	6.51273
001-048_T0_COL_LP_5p_N1__GGACAAGAGGAACTGC-1	11.536	6.52428
001-048_T0_COL_LP_5p_N1__GACTGCGCACATGGGA-1	9.56635	7.66845
001-048_T0_COL_LP_5p_N1__CGGTTAACAATACGCT-1	10.2579	2.82194
001-048_T0_COL_LP_5p_N1__CAGCTGGTCCTGTAGA-1	8.06338	4.35881
001-048_T0_COL_LP_5p_N1__GCCAAATCAATAGCGG-1	8.31507	6.73354
001-048_T0_COL_LP_5p_N1__GGGAATGCAAGCGAGT-1	11.849	2.02966
001-048_T0_COL_LP_5p_N1__AGACGTTCATTTGCTT-1	8.21036	6.54751
001-048_T0_COL_LP_5p_N1__GACTACAAGTCCATAC-1	8.1576	2.15496
001-048_T0_COL_LP_5p_N1__CTTAGGAAGATGGGTC-1	7.77571	8.28344
001-048_T0_COL_LP_5p_N1__TACTTACGTTCCGGCA-1	7.19184	8.9645
001-048_T0_COL_LP_5p_N1__CCTTCCCGTCATGCAT-1	11.8644	1.72956
001-048_T0_COL_LP_5p_N1__GTCACGGGTAAGGATT-1	10.5581	2.52414
001-048_T0_COL_LP_5p_N1__GGGCACTGTACAGCAG-1	12.2127	1.51323
001-048_T0_COL_LP_5p_N1__TGCCCATTCACGCATA-1	7.66005	2.33065
001-048_T0_COL_LP_5p_N1__ACGATGTCAAGAGTCG-1	8.4952	3.0923
001-048_T0_COL_LP_5p_N1__TTGACTTAGAGACTAT-1	8.10366	6.47884
001-048_T0_COL_LP_5p_N1__GTAGTCAAGGCGACAT-1	9.9177	2.69128
001-048_T0_COL_LP_5p_N1__TGCCCATTCTCGTTTA-1	12.4904	2.15399
001-048_T0_COL_LP_5p_N1__TGGGAAGAGAGGACGG-1	11.9659	5.84141
001-048_T0_COL_LP_5p_N1__CTTAACTCACGGCTAC-1	7.73205	5.40196
001-048_T0_COL_LP_5p_N1__GCGAGAAGTGACAAAT-1	8.16784	6.55219
001-048_T0_COL_LP_5p_N1__TGCACCTCACCACGTG-1	13.3999	2.24326
001-048_T0_COL_LP_5p_N1__CTCGTCATCGCCTGAG-1	7.74802	6.69908
001-048_T0_COL_LP_5p_N1__GGCAATTTCCCTCTTT-1	7.47628	6.30903
001-048_T0_COL_LP_5p_N1__TATGCCCAGGGTCGAT-1	11.8016	2.00731
001-048_T0_COL_LP_5p_N1__CTCGGAGCAGACACTT-1	7.86559	5.43502
001-048_T0_COL_LP_5p_N1__CTCCTAGCATTACCTT-1	7.61134	5.54526
001-048_T0_COL_LP_5p_N1__ATAACGCTCCAATGGT-1	10.3097	2.80191
001-048_T0_COL_LP_5p_N1__CTTACCGTCATTGCGA-1	7.67573	5.38865
001-048_T0_COL_LP_5p_N1__TTGTAGGTCTGTGCAA-1	8.11286	6.53527
001-048_T0_COL_LP_5p_N1__GGGTCTGCATGCCACG-1	8.05907	6.49081
001-048_T0_COL_LP_5p_N1__AGTTGGTTCCAAGCCG-1	7.79525	6.80202
001-048_T0_COL_LP_5p_N1__GAGGTGACAGACGCTC-1	9.45371	2.57811
001-048_T0_COL_LP_5p_N1__TACTTGTGTCGCTTCT-1	12.0581	2.25699
001-048_T0_COL_LP_5p_N1__ACGCAGCAGCGTCAAG-1	8.04448	6.04961
001-048_T0_COL_LP_5p_N1__AACTTTCTCCGAACGC-1	11.9388	1.44157
001-048_T0_COL_LP_5p_N1__AAATGCCAGTGAACAT-1	8.33295	6.6029
001-048_T0_COL_LP_5p_N1__TGCTGCTCACCAGTTA-1	8.29478	6.5027
001-048_T0_COL_LP_5p_N1__CCTAGCTGTGTTAAGA-1	9.51127	7.74861
001-048_T0_COL_LP_5p_N1__GCTCTGTAGACGACGT-1	10.7896	6.67923
001-048_T0_COL_LP_5p_N1__GTTAAGCGTCCTCCAT-1	7.90535	6.82618
001-048_T0_COL_LP_5p_N1__CTTTGCGCAAGCCGCT-1	5.72831	7.34035
001-048_T0_COL_LP_5p_N1__CTTGGCTAGGCATTGG-1	10.3474	4.75787
001-048_T0_COL_LP_5p_N1__AAGGTTCGTTTACTCT-1	8.182	6.51695
001-048_T0_COL_LP_5p_N1__CAGCTAACAGCTGCTG-1	11.5015	5.73059
001-048_T0_COL_LP_5p_N1__TCGCGTTCAATTCCTT-1	7.97607	2.84194
001-048_T0_COL_LP_5p_N1__CAGCTAACATTACGAC-1	7.99531	2.13113
001-048_T0_COL_LP_5p_N1__TAGTGGTGTCATTAGC-1	8.39993	6.62351
001-048_T0_COL_LP_5p_N1__GATCAGTGTCGCGTGT-1	8.56541	2.03594
001-048_T0_COL_LP_5p_N1__AGTGTCAGTGTTCGAT-1	7.91607	6.5264
001-048_T0_COL_LP_5p_N1__CAACCTCAGTACGTAA-1	7.82135	6.0209
001-048_T0_COL_LP_5p_N1__CCTCTGAAGAGCTTCT-1	11.5454	5.8222
001-048_T0_COL_LP_5p_N1__CTGAAGTAGTCTCGGC-1	7.70212	5.65356
001-048_T0_COL_LP_5p_N1__CAGCGACTCGTAGATC-1	8.16769	6.47831
001-048_T0_COL_LP_5p_N1__CTTACCGCATTAACCG-1	11.7438	6.16668
001-048_T0_COL_LP_5p_N1__GAAGCAGAGCGTGTCC-1	11.128	5.68476
001-048_T0_COL_LP_5p_N1__CGAATGTTCTGGCGTG-1	9.35722	2.73351
001-048_T0_COL_LP_5p_N1__GCGAGAAGTCACTTCC-1	8.24545	6.49123
001-048_T0_COL_LP_5p_N1__GTGCGGTTCACCAGGC-1	9.07771	1.86174
001-048_T0_COL_LP_5p_N1__CTCAGAAAGACTACAA-1	7.6564	5.72122
001-048_T0_COL_LP_5p_N1__GCTGCAGAGAGTGAGA-1	11.1399	6.51995
001-048_T0_COL_LP_5p_N1__TCTTCGGGTCCTAGCG-1	4.98314	8.47636
001-048_T0_COL_LP_5p_N1__AGTGGGAGTGAGTGAC-1	9.15308	1.95956
001-048_T0_COL_LP_5p_N1__GAACGGACAGGCTGAA-1	11.6926	2.38907
001-048_T0_COL_LP_5p_N1__TTTCCTCGTGTCTGAT-1	9.53319	3.3685
001-048_T0_COL_LP_5p_N1__CACAGTATCTTCCTTC-1	9.64835	7.78015
001-048_T0_COL_LP_5p_N1__AAGTCTGTCAACACCA-1	10.6544	6.59649
001-048_T0_COL_LP_5p_N1__CCTACACGTTCGCGAC-1	3.32818	8.03287
001-048_T0_COL_LP_5p_N1__CACACTCGTAACGTTC-1	8.11583	3.91417
001-048_T0_COL_LP_5p_N1__TGACTAGCAGATCGGA-1	11.931	5.41433
001-048_T0_COL_LP_5p_N1__CGATGGCCACGGTAGA-1	11.4838	1.66932
001-048_T0_COL_LP_5p_N1__TACTCGCGTTCAGGCC-1	8.07876	6.64321
001-048_T0_COL_LP_5p_N1__GGATTACAGAAGGACA-1	7.82956	5.40763
001-048_T0_COL_LP_5p_N1__CTAGAGTAGGATCGCA-1	8.2584	6.51731
001-048_T0_COL_LP_5p_N1__CGACCTTTCCATGAGT-1	7.96129	3.22137
001-048_T0_COL_LP_5p_N1__CGATTGACAAGCGCTC-1	8.08277	6.47916
001-048_T0_COL_LP_5p_N1__GCGAGAACATCCCACT-1	7.72548	6.43924
001-048_T0_COL_LP_5p_N1__TTAACTCCATCGGGTC-1	9.17887	2.20386
001-048_T0_COL_LP_5p_N1__CTCGTACTCAAACGGG-1	8.2016	6.54402
001-048_T0_COL_LP_5p_N1__GCTGCGATCTGCGACG-1	11.9399	1.70578
001-048_T0_COL_LP_5p_N1__TCGTAGAGTGAGGCTA-1	10.5163	3.11725
001-048_T0_COL_LP_5p_N1__CGGCTAGTCTGATACG-1	7.87849	6.39821
001-048_T0_COL_LP_5p_N1__CCTTTCTCAACGATGG-1	7.82437	6.65717
001-048_T0_COL_LP_5p_N1__GGAGCAAGTGTTTGTG-1	9.19906	8.34938
001-048_T0_COL_LP_5p_N1__GCAGCCAAGGGAGTAA-1	11.8925	1.91388
001-048_T0_COL_LP_5p_N1__TAGAGCTGTTGAGGTG-1	10.0598	2.4238
001-048_T0_COL_LP_5p_N1__GGCAATTCAATGTTGC-1	8.13427	2.22848
001-048_T0_COL_LP_5p_N1__TGACTAGCAGGGCATA-1	11.3619	5.58754
001-048_T0_COL_LP_5p_N1__CAGCGACAGCGTCAAG-1	8.28491	6.49987
001-048_T0_COL_LP_5p_N1__GACGCGTTCTCGGACG-1	11.6107	6.48481
001-048_T0_COL_LP_5p_N1__GACGTGCGTTGAGGTG-1	10.5186	2.80013
001-048_T0_COL_LP_5p_N1__ATGCGATGTTCTGGTA-1	8.26518	6.53329
001-048_T0_COL_LP_5p_N1__CAGCAGCGTCTGATCA-1	8.25987	6.53786
001-048_T0_COL_LP_5p_N1__CTAATGGAGAGGTAGA-1	7.59172	2.51245
001-048_T0_COL_LP_5p_N1__GACTGCGTCCGTAGGC-1	10.4915	2.72829
001-048_T0_COL_LP_5p_N1__ATCCGAATCGGAATCT-1	7.99471	6.51777
001-048_T0_COL_LP_5p_N1__CATGCCTAGCGTAATA-1	8.32462	6.56982
001-048_T0_COL_LP_5p_N1__TGTCCCAGTAGTAGTA-1	8.23387	6.50262
001-048_T0_COL_LP_5p_N1__TTCGAAGCAACACCCG-1	8.17783	6.54953
001-048_T0_COL_LP_5p_N1__TTCGAAGTCGCGTAGC-1	7.91205	6.53433
001-048_T0_COL_LP_5p_N1__CTCTACGGTAGGGTAC-1	9.61982	2.44254
001-048_T0_COL_LP_5p_N1__TGGGAAGGTAGGGACT-1	8.16338	3.55947
001-048_T0_COL_LP_5p_N1__CTTAACTCATTGCGGC-1	10.5978	3.22018
001-048_T0_COL_LP_5p_N1__TACGGATAGCGTCAAG-1	11.8528	1.64918
001-048_T0_COL_LP_5p_N1__ACGGAGACAGTTTACG-1	9.08919	1.98451
001-048_T0_COL_LP_5p_N1__CATTCGCGTCATCCCT-1	12.0879	1.93668
001-048_T0_COL_LP_5p_N1__AACTCTTTCACGACTA-1	8.27419	1.9384
001-048_T0_COL_LP_5p_N1__TACACGATCCTCGCAT-1	11.7121	1.65708
001-048_T0_COL_LP_5p_N1__CGTGTAACAAAGGAAG-1	8.45611	6.92197
001-048_T0_COL_LP_5p_N1__CGTGTCTTCGTCCGTT-1	9.06064	8.54057
001-048_T0_COL_LP_5p_N1__GCTCTGTCAGTCGATT-1	7.82277	6.45203
001-048_T0_COL_LP_5p_N1__TCCCGATTCAGAGACG-1	11.2453	5.14531
001-048_T0_COL_LP_5p_N1__TAGACCAGTCTCCCTA-1	7.73715	2.02665
001-048_T0_COL_LP_5p_N1__GTCCTCACACAGGAGT-1	7.49195	7.99086
001-048_T0_COL_LP_5p_N1__GCCTCTAGTTGGAGGT-1	9.33188	7.76267
001-048_T0_COL_LP_5p_N1__GTTTCTACACCAGTTA-1	11.1089	6.44204
001-048_T0_COL_LP_5p_N1__GGATGTTAGCGTGTCC-1	7.88661	6.40891
001-048_T0_COL_LP_5p_N1__GATGCTACATTTGCTT-1	8.27072	6.66574
001-048_T0_COL_LP_5p_N1__TACGGGCCAGGTTTCA-1	10.9981	5.46807
001-048_T0_COL_LP_5p_N1__GCACATAAGCTCCTTC-1	8.09897	6.72552
001-048_T0_COL_LP_5p_N1__ATTTCTGAGATGTCGG-1	7.61458	6.68916
001-048_T0_COL_LP_5p_N1__GTTCTCGGTCAGAGGT-1	8.27734	6.5105
001-048_T0_COL_LP_5p_N1__TCCCGATCACTCTGTC-1	10.4957	2.91399
001-048_T0_COL_LP_5p_N1__AAGACCTTCACTCTTA-1	8.57714	6.88804
001-048_T0_COL_LP_5p_N1__CTTAGGACACATTTCT-1	8.28525	6.50423
001-048_T0_COL_LP_5p_N1__CGTCTACCAAGCCGTC-1	8.85428	2.24824
001-048_T0_COL_LP_5p_N1__AGCGTCGAGGCTCAGA-1	7.59058	6.5421
001-048_T0_COL_LP_5p_N1__GGGTCTGGTACAGTTC-1	8.36801	6.62046
001-048_T0_COL_LP_5p_N1__CATATGGCAAGGTTCT-1	5.05291	8.61394
001-048_T0_COL_LP_5p_N1__CTCGAAACAGCGTCCA-1	7.55901	5.7283
001-048_T0_COL_LP_5p_N1__CATTATCGTTAAAGTG-1	7.69336	6.40253
001-048_T0_COL_LP_5p_N1__TTTACTGCAAGAGGCT-1	7.64337	6.67962
001-048_T0_COL_LP_5p_N1__CCGGTAGAGCTGCGAA-1	8.1725	6.4669
001-048_T0_COL_LP_5p_N1__CACTCCAAGGGCTTGA-1	8.28756	7.88697
001-048_T0_COL_LP_5p_N1__GTATCTTAGCTAAGAT-1	7.70065	6.33266
001-048_T0_COL_LP_5p_N1__ACTATCTAGAGGGCTT-1	10.7268	6.63818
001-048_T0_COL_LP_5p_N1__GACTACAAGTGAATTG-1	8.13348	3.40574
001-048_T0_COL_LP_5p_N1__AGAGCTTCAAGCGAGT-1	7.97147	6.71938
001-048_T0_COL_LP_5p_N1__GTCACGGAGGTGCTTT-1	4.64492	8.0298
001-048_T0_COL_LP_5p_N1__CGTGAGCGTTCGTTGA-1	11.8596	1.85731
001-048_T0_COL_LP_5p_N1__GGAGCAAAGTCCGGTC-1	7.81395	6.48329
001-048_T0_COL_LP_5p_N1__CTGCCTAGTCGAGATG-1	11.4598	1.86644
001-048_T0_COL_LP_5p_N1__CCTACCAAGCTCAACT-1	11.5718	2.04957
001-048_T0_COL_LP_5p_N1__GTACTTTTCACCGGGT-1	7.46303	6.85135
001-048_T0_COL_LP_5p_N1__AAAGATGGTTCCACGG-1	7.96323	2.62625
001-048_T0_COL_LP_5p_N1__TGTTCCGAGCGTTGCC-1	8.26114	2.16654
001-048_T0_COL_LP_5p_N1__GCGCGATGTCTAGAGG-1	9.3908	8.48188
001-048_T0_COL_LP_5p_N1__GAGTCCGGTCACCTAA-1	8.22533	6.46613
001-048_T0_COL_LP_5p_N1__TTCTCAATCTCGTATT-1	10.5593	3.03378
001-048_T0_COL_LP_5p_N1__CCTACCAGTCGAAAGC-1	9.40908	5.33297
001-048_T0_COL_LP_5p_N1__CTAATGGAGCCTATGT-1	8.1158	6.35997
001-048_T0_COL_LP_5p_N1__CAGTAACCAGTCGATT-1	7.85034	6.67227
001-048_T0_COL_LP_5p_N1__CTCGTCAAGAGGTTGC-1	8.10072	6.43919
001-048_T0_COL_LP_5p_N1__TCAGGATAGCCGGTAA-1	9.44364	8.54663
001-048_T0_COL_LP_5p_N1__AAGTCTGCAATGGAAT-1	8.57711	2.04362
001-048_T0_COL_LP_5p_N1__TTTACTGGTAAGCACG-1	8.20611	6.20089
001-048_T0_COL_LP_5p_N1__ATTCTACTCGGTGTCG-1	9.48017	7.95922
001-048_T0_COL_LP_5p_N1__TAGGCATCAGGCTCAC-1	8.27436	6.57256
001-048_T0_COL_LP_5p_N1__TCTCATAGTGGCTCCA-1	9.29223	6.20723
001-048_T0_COL_LP_5p_N1__TTTATGCCAAGCCATT-1	9.23535	8.11948
001-048_T0_COL_LP_5p_N1__GGGCATCCAAGTCTGT-1	8.29665	6.49091
001-048_T0_COL_LP_5p_N1__TGGTTAGGTCGCGAAA-1	11.8554	6.63828
001-048_T0_COL_LP_5p_N1__CAGGTGCGTAACGACG-1	11.3493	5.61777
001-048_T0_COL_LP_5p_N1__TGAAAGACAAGCCGCT-1	7.95061	2.37821
001-048_T0_COL_LP_5p_N1__AAAGATGCAATCTACG-1	8.27289	8.19052
001-048_T0_COL_LP_5p_N1__CTGAAACGTTCTCATT-1	7.64918	5.48175
001-048_T0_COL_LP_5p_N1__CCCAATCTCCCACTTG-1	9.55217	7.60317
001-048_T0_COL_LP_5p_N1__TAAGCGTCACGTCAGC-1	11.5365	5.97324
001-048_T0_COL_LP_5p_N1__TATCTCACAATTCCTT-1	10.7122	2.47859
001-048_T0_COL_LP_5p_N1__TTTGCGCGTTCAGTAC-1	7.84848	8.27159
001-048_T0_COL_LP_5p_N1__CTCATTACAGCCTTGG-1	7.85111	6.41165
001-048_T0_COL_LP_5p_N1__GGGAATGTCCAAGCCG-1	8.03026	6.46413
001-048_T0_COL_LP_5p_N1__GTGCAGCGTTCCGTCT-1	7.54145	5.59593
001-048_T0_COL_LP_5p_N1__AGCCTAACATTAGCCA-1	11.3648	1.89065
001-048_T0_COL_LP_5p_N1__ACACCCTGTCAAGCGA-1	7.91033	6.44434
001-048_T0_COL_LP_5p_N1__TCGAGGCGTTGCTCCT-1	8.34018	6.52988
001-048_T0_COL_LP_5p_N1__TATCAGGTCAGCTGGC-1	7.75079	6.97416
001-048_T0_COL_LP_5p_N1__TGATTTCTCGCCATAA-1	9.00542	1.81491
001-048_T0_COL_LP_5p_N1__AGTTGGTGTCCATGAT-1	11.8928	1.68028
001-048_T0_COL_LP_5p_N1__CATGGCGAGTGGACGT-1	7.9747	6.64704
001-048_T0_COL_LP_5p_N1__GGAGCAAGTCTCAACA-1	7.6504	5.58609
001-048_T0_COL_LP_5p_N1__AGGTCCGCATAACCTG-1	11.4782	6.63819
001-048_T0_COL_LP_5p_N1__ACTGAGTGTGAGCGAT-1	11.0019	6.23449
001-048_T0_COL_LP_5p_N1__TATGCCCGTCGAATCT-1	12.9543	1.4513
001-048_T0_COL_LP_5p_N1__TTCGAAGGTCCAGTTA-1	9.44441	8.68929
001-048_T0_COL_LP_5p_N1__GATGAAACACCACCAG-1	12.0977	1.59223
001-048_T0_COL_LP_5p_N1__TTGTAGGTCGTCTGCT-1	8.75649	3.00494
001-048_T0_COL_LP_5p_N1__CTGTGCTTCTGTTTGT-1	11.4243	6.67652
001-048_T0_COL_LP_5p_N1__CTGCCTAAGACAAAGG-1	11.1568	6.43712
001-048_T0_COL_LP_5p_N1__TTTGCGCCATCGACGC-1	8.03847	6.52467
001-048_T0_COL_LP_5p_N1__AAAGTAGTCTGCGTAA-1	12.3296	1.57875
001-048_T0_COL_LP_5p_N1__CTGTGCTCACGCATCG-1	9.33587	8.20039
001-048_T0_COL_LP_5p_N1__GTAGGCCAGTCACGCC-1	8.01828	6.45247
001-048_T0_COL_LP_5p_N1__TAGCCGGTCGTAGGAG-1	8.33831	6.47431
001-048_T0_COL_LP_5p_N1__CCACTACGTGTGCGTC-1	10.3433	2.77118
001-048_T0_COL_LP_5p_N1__CGTAGGCTCATCTGTT-1	10.4876	2.66459
001-048_T0_COL_LP_5p_N1__CAGTCCTGTAATCACC-1	7.96063	2.46545
001-048_T0_COL_LP_5p_N1__GATGAGGAGAGACTTA-1	8.074	3.77954
001-048_T0_COL_LP_5p_N1__AGACGTTGTGCGCTTG-1	10.1741	2.90483
001-048_T0_COL_LP_5p_N1__ACGGCCACACGCGAAA-1	8.01198	6.16605
001-048_T0_COL_LP_5p_N1__GTCATTTAGACAGGCT-1	12.0375	1.62244
001-048_T0_COL_LP_5p_N1__CAACCTCCATCCTAGA-1	12.2448	6.1787
001-048_T0_COL_LP_5p_N1__CGAATGTAGGCAGGTT-1	10.4167	2.84823
001-048_T0_COL_LP_5p_N1__TTGGAACAGACTGGGT-1	8.14582	6.52588
001-048_T0_COL_LP_5p_N1__AACCGCGAGGCCCGTT-1	7.75776	5.53366
001-048_T0_COL_LP_5p_N1__CGGAGTCGTGTAATGA-1	8.11698	6.80446
001-048_T0_COL_LP_5p_N1__TATGCCCGTAATAGCA-1	9.40767	6.3155
001-048_T0_COL_LP_5p_N1__TGGCGCATCGAGCCCA-1	11.7745	1.66753
001-048_T0_COL_LP_5p_N1__AGTTGGTTCGAACGGA-1	10.5318	2.62499
001-048_T0_COL_LP_5p_N1__CGGAGTCGTAGGGACT-1	10.3561	2.59209
001-048_T0_COL_LP_5p_N1__GTCTCGTAGGTTCCTA-1	11.0097	1.68538
001-048_T0_COL_LP_5p_N1__CGTGTCTGTACGCACC-1	7.76397	3.27042
001-048_T0_COL_LP_5p_N1__AAGTCTGGTCTTCGTC-1	7.58171	6.80571
001-048_T0_COL_LP_5p_N1__GGACGTCCAATAGCGG-1	7.90657	6.47978
001-048_T0_COL_LP_5p_N1__GACGGCTTCGGCATCG-1	8.42153	3.392
001-048_T0_COL_LP_5p_N1__CCACGGAGTGTGACGA-1	8.27065	6.4548
001-048_T0_COL_LP_5p_N1__ATAACGCGTACCGTAT-1	10.6052	3.10888
001-048_T0_COL_LP_5p_N1__AGTGGGATCTGGTATG-1	10.8273	2.88227
001-048_T0_COL_LP_5p_N1__CCTTACGAGATGCCTT-1	9.53155	7.69641
001-048_T0_COL_LP_5p_N1__TTAACTCGTGAGTATA-1	7.46877	6.34259
001-048_T0_COL_LP_5p_N1__GGCTCGATCAAGATCC-1	12.1837	1.85943
001-048_T0_COL_LP_5p_N1__CGTTAGACATATGCTG-1	7.6689	5.42158
001-048_T0_COL_LP_5p_N1__CTGTGCTTCTGTCTCG-1	10.3401	2.71857
001-048_T0_COL_LP_5p_N1__CCACCTAAGGAGCGAG-1	8.38711	3.47184
001-048_T0_COL_LP_5p_N1__TGTATTCAGCAACGGT-1	10.3191	1.78952
001-048_T0_COL_LP_5p_N1__TGACGGCGTAAACCTC-1	8.94271	3.10959
001-048_T0_COL_LP_5p_N1__TCACAAGAGCTTCGCG-1	10.7512	6.56995
001-048_T0_COL_LP_5p_N1__CACCAGGTCGGAAACG-1	8.28003	6.56672
001-048_T0_COL_LP_5p_N1__TGCGCAGAGGACAGCT-1	11.2807	5.85697
001-048_T0_COL_LP_5p_N1__CTAGTGAGTCTCTTAT-1	8.28263	6.45788
001-048_T0_COL_LP_5p_N1__AACCGCGGTTCAGGCC-1	8.3165	3.42598
001-048_T0_COL_LP_5p_N1__CAGATCAGTTCTGAAC-1	8.61039	3.05561
001-048_T0_COL_LP_5p_N1__AGGGAGTTCTTGTTTG-1	11.7282	2.16031
001-048_T0_COL_LP_5p_N1__TGTCCCAGTTCCGGCA-1	8.78311	6.5001
001-048_T0_COL_LP_5p_N1__TGATTTCGTACAAGTA-1	10.5808	2.60009
001-048_T0_COL_LP_5p_N1__TTGCGTCTCCCTTGTG-1	10.6823	5.94613
001-048_T0_COL_LP_5p_N1__CCATGTCGTTACGCGC-1	11.8689	5.91336
001-048_T0_COL_LP_5p_N1__GAGGTGATCTCTGAGA-1	10.3459	3.60093
001-048_T0_COL_LP_5p_N1__AAGCCGCAGCGTGTCC-1	10.6326	2.3154
001-048_T0_COL_LP_5p_N1__CTGATAGTCTCATTCA-1	10.4573	2.92626
001-048_T0_COL_LP_5p_N1__GGAGCAATCTGCAGTA-1	10.0202	2.51365
001-048_T0_COL_LP_5p_N1__GATTCAGCAGACTCGC-1	11.4666	1.91937
001-048_T0_COL_LP_5p_N1__TAGCCGGAGTAGATGT-1	7.6637	8.99934
001-048_T0_COL_LP_5p_N1__GCGCAGTAGCGTTGCC-1	10.3953	1.90585
001-048_T0_COL_LP_5p_N1__GGACATTGTACTCGCG-1	9.03767	1.90774
001-048_T0_COL_LP_5p_N1__TCGTACCAGCCTATGT-1	8.01579	2.12978
001-048_T0_COL_LP_5p_N1__CCTTCCCTCGGTGTCG-1	10.2922	1.56724
001-048_T0_COL_LP_5p_N1__GCTGCGAAGTGAATTG-1	8.21486	6.44768
001-048_T0_COL_LP_5p_N1__GCTCCTACAATCGAAA-1	13.322	1.44883
001-048_T0_COL_LP_5p_N1__TAGACCACATGCAACT-1	10.3283	2.85115
001-048_T0_COL_LP_5p_N1__TAAGAGAGTTGAGTTC-1	12.9652	1.58235
001-048_T0_COL_LP_5p_N1__GGGCATCAGAAACCGC-1	8.11069	6.76236
001-048_T0_COL_LP_5p_N1__ACTGAGTTCGTCTGCT-1	6.23299	7.25314
001-048_T0_COL_LP_5p_N1__ACTTGTTCAGCCAGAA-1	8.57317	3.42287
001-048_T0_COL_LP_5p_N1__CATGCCTCAAACAACA-1	8.25946	6.45604
001-048_T0_COL_LP_5p_N1__GTGCTTCCACAAGACG-1	9.90904	2.65629
001-048_T0_COL_LP_5p_N1__ATCCGAATCGGTGTCG-1	8.07061	6.39379
001-048_T0_COL_LP_5p_N1__TCTGGAATCCAGTATG-1	12.26	6.30486
001-048_T0_COL_LP_5p_N1__AGAGTGGGTGCTGTAT-1	7.65593	5.86814
001-048_T0_COL_LP_5p_N1__ATTGGACTCTTCTGGC-1	9.56582	7.90117
001-048_T0_COL_LP_5p_N1__CGTCAGGGTGATGCCC-1	7.84489	5.87794
001-048_T0_COL_LP_5p_N1__ACCAGTAGTCTTTCAT-1	3.32194	7.53924
001-048_T0_COL_LP_5p_N1__TCTCTAAGTAGCAAAT-1	9.52333	7.60023
001-048_T0_COL_LP_5p_N1__CCTAAAGGTAGCTGCC-1	8.01366	6.59914
001-048_T0_COL_LP_5p_N1__ACGGGCTGTGGGTCAA-1	8.21834	6.63494
001-048_T0_COL_LP_5p_N1__AAGGTTCTCTCCAACC-1	5.51935	8.34323
001-048_T0_COL_LP_5p_N1__TTAGTTCCATCACAAC-1	8.23174	6.73969
001-048_T0_COL_LP_5p_N1__TGTGGTACAAGCCTAT-1	11.7361	6.07968
001-048_T0_COL_LP_5p_N1__CATCGAAAGTCATCCA-1	10.4312	3.14398
001-048_T0_COL_LP_5p_N1__TTTGTCAAGTCCGTAT-1	8.24128	6.48022
001-048_T0_COL_LP_5p_N1__GTCCTCATCGAGGTAG-1	8.02212	6.56378
001-048_T0_COL_LP_5p_N1__GCTGCAGCACATTTCT-1	10.7958	6.59637
001-048_T0_COL_LP_5p_N1__GTCATTTCACGCCAGT-1	11.4959	5.69351
001-048_T0_COL_LP_5p_N1__TACTTACCAAGAGTCG-1	8.11348	2.14272
001-048_T0_COL_LP_5p_N1__CGCTTCAGTTCAGTAC-1	12.9711	1.70534
001-048_T0_COL_LP_5p_N1__TGCCAAACATCGACGC-1	10.4466	2.54302
001-048_T0_COL_LP_5p_N1__CCCAATCTCGTGTAGT-1	10.437	2.81219
001-048_T0_COL_LP_5p_N1__TTAGGCAGTGTCCTCT-1	7.47843	5.81056
001-048_T0_COL_LP_5p_N1__GCTGCAGAGGACATTA-1	9.59891	8.10797
001-048_T0_COL_LP_5p_N1__GAGCAGAAGATATGCA-1	7.94428	2.14613
001-048_T0_COL_LP_5p_N1__ACGGGTCAGGCAATTA-1	7.76985	6.79049
001-048_T0_COL_LP_5p_N1__AGAGCGACAGTGGAGT-1	7.75509	2.31644
001-048_T0_COL_LP_5p_N1__TACACGAAGCCAGTAG-1	5.10308	8.64255
001-048_T0_COL_LP_5p_N1__GGTATTGAGTTCGATC-1	11.3594	6.01481
001-048_T0_COL_LP_5p_N1__GCGCCAACACCCAGTG-1	8.27723	6.47118
001-048_T0_COL_LP_5p_N1__TGCCAAAGTCAGAAGC-1	8.38203	6.52973
001-048_T0_COL_LP_5p_N1__GTGCATATCATACGGT-1	7.73491	6.44239
001-048_T0_COL_LP_5p_N1__AACTCCCGTTTGACAC-1	11.6131	5.06072
001-048_T0_COL_LP_5p_N1__GGCCGATTCGCGGATC-1	10.4131	3.05292
001-048_T0_COL_LP_5p_N1__GTGCTTCAGCGTTGCC-1	9.94866	4.7292
001-048_T0_COL_LP_5p_N1__CATCGGGCAGGCTGAA-1	10.817	2.08659
001-048_T0_COL_LP_5p_N1__TGCGGGTAGGTGTTAA-1	11.2347	5.4417
001-048_T0_COL_LP_5p_N1__AGCTCCTGTATGGTTC-1	10.5983	3.16626
001-048_T0_COL_LP_5p_N1__ATTGGACTCATTGCCC-1	7.96001	3.50833
001-048_T0_COL_LP_5p_N1__TGCACCTGTCCGTGAC-1	7.66765	6.48329
001-048_T0_COL_LP_5p_N1__CCATGTCTCCCTAACC-1	7.50007	8.31981
001-048_T0_COL_LP_5p_N1__CTCTGGTAGCAATATG-1	12.0879	6.28083
001-048_T0_COL_LP_5p_N1__TCAGCAAAGGCTAGGT-1	9.89931	2.93192
001-048_T0_COL_LP_5p_N1__ATTACTCGTCTTGCGG-1	8.14586	6.46481
001-048_T0_COL_LP_5p_N1__TTTGCGCCAGACGCTC-1	8.06139	2.1559
001-048_T0_COL_LP_5p_N1__TCGTACCAGATTACCC-1	9.55102	7.60209
001-048_T0_COL_LP_5p_N1__CGTTGGGTCCAGTAGT-1	9.57577	7.61309
001-048_T0_COL_LP_5p_N1__CGTTGGGGTCCATGAT-1	10.0883	2.22725
001-048_T0_COL_LP_5p_N1__CCGTACTTCCGAACGC-1	9.45236	7.48362
001-048_T0_COL_LP_5p_N1__TATGCCCGTTGGACCC-1	10.5103	3.30595
001-048_T0_COL_LP_5p_N1__TGTATTCTCTGCGACG-1	11.6177	1.69524
001-048_T0_COL_LP_5p_N1__TACTTACGTCGGGTCT-1	8.50626	2.22614
001-048_T0_COL_LP_5p_N1__TGTCCCACATTACCTT-1	13.2537	2.26675
001-048_T0_COL_LP_5p_N1__TTGTAGGAGAGGTTAT-1	10.3998	2.86345
001-048_T0_COL_LP_5p_N1__GGCGTGTTCACATAGC-1	10.6848	2.92918
001-048_T0_COL_LP_5p_N1__TTAGGCACATCCGTGG-1	10.4541	2.26038
001-048_T0_COL_LP_5p_N1__ACGGGTCCAAACTGTC-1	7.61932	6.42396
001-048_T0_COL_LP_5p_N1__CTGTTTAAGACAAAGG-1	8.02969	1.82056
001-048_T0_COL_LP_5p_N1__TCTCATAAGCCTTGAT-1	7.93371	6.68252
001-048_T0_COL_LP_5p_N1__CGAGAAGAGAGACTTA-1	10.3395	2.84521
001-048_T0_COL_LP_5p_N1__GATCTAGTCATCACCC-1	7.84333	6.50094
001-048_T0_COL_LP_5p_N1__TAGTGGTAGCGTAGTG-1	8.11645	6.45903
001-048_T0_COL_LP_5p_N1__AACTCAGCACCAGGCT-1	10.0635	2.77444
001-048_T0_COL_LP_5p_N1__GACACGCCACAGACTT-1	10.6804	2.5336
001-048_T0_COL_LP_5p_N1__CTCGAGGTCGTTGCCT-1	8.45577	3.58803
001-048_T0_COL_LP_5p_N1__AGGGTGAAGCTGCGAA-1	8.10643	6.11995
001-048_T0_COL_LP_5p_N1__TCGGTAAGTCCGCTGA-1	12.0429	1.94273
001-048_T0_COL_LP_5p_N1__GGAATAACAATCACAC-1	8.32533	6.27528
001-048_T0_COL_LP_5p_N1__GGATTACAGGCAGGTT-1	7.98806	6.40216
001-048_T0_COL_LP_5p_N1__CGCGTTTAGGCTATCT-1	9.41228	8.1119
001-048_T0_COL_LP_5p_N1__CGCTGGATCTCCAACC-1	7.51052	2.37684
001-048_T0_COL_LP_5p_N1__CTCGGGACACAGGCCT-1	7.55051	6.34259
001-048_T0_COL_LP_5p_N1__GATCGTACACCGTTGG-1	10.1786	3.44923
001-048_T0_COL_LP_5p_N1__TCGGGACGTTCCATGA-1	9.60683	7.87383
001-048_T0_COL_LP_5p_N1__TACCTTAGTAAAGTCA-1	10.8137	1.77376
001-048_T0_COL_LP_5p_N1__GCTTGAATCGCGCCAA-1	11.9297	6.43998
001-048_T0_COL_LP_5p_N1__GGCGACTAGCTACCTA-1	9.27441	2.87859
001-048_T0_COL_LP_5p_N1__GCGACCACATACTACG-1	11.2646	1.71261
001-048_T0_COL_LP_5p_N1__GTACGTAAGCGTTGCC-1	9.61536	8.15075
001-048_T0_COL_LP_5p_N1__CACACTCTCATGTCCC-1	8.15346	6.79362
001-048_T0_COL_LP_5p_N1__CGTTGGGCAAAGGTGC-1	8.23239	6.10847
001-048_T0_COL_LP_5p_N1__CTGAAACCAGCCTGTG-1	8.28984	6.59809
001-048_T0_COL_LP_5p_N1__CGCGTTTTCCACGAAT-1	7.699	6.62118
001-048_T0_COL_LP_5p_N1__CCTCTGATCTGCCCTA-1	10.2923	2.59059
001-048_T0_COL_LP_5p_N1__CATATTCGTTATGTGC-1	9.31805	7.40537
001-048_T0_COL_LP_5p_N1__CGCGTTTGTGCCTGGT-1	9.56286	7.49674
001-048_T0_COL_LP_5p_N1__CACATAGAGACTTTCG-1	11.524	6.04491
001-048_T0_COL_LP_5p_N1__CAGAGAGGTTCCATGA-1	10.3999	2.75335
001-048_T0_COL_LP_5p_N1__CTGATAGGTAATTGGA-1	8.07033	6.435
001-048_T0_COL_LP_5p_N1__ACTTGTTCACCCAGTG-1	10.3009	3.02871
001-048_T0_COL_LP_5p_N1__GCGACCAAGCACAGGT-1	7.6345	6.3804
001-048_T0_COL_LP_5p_N1__TCAACGAGTGTTTGTG-1	8.29526	8.413
001-048_T0_COL_LP_5p_N1__AAGGCAGGTCTACCTC-1	3.32745	7.37896
001-048_T0_COL_LP_5p_N1__AGCGTATGTTGACGTT-1	11.8127	1.77671
001-048_T0_COL_LP_5p_N1__GACGGCTTCCCACTTG-1	7.9836	6.6372
001-048_T0_COL_LP_5p_N1__CTCGTCAGTATCGCAT-1	8.08446	6.24785
001-048_T0_COL_LP_5p_N1__CACATAGTCGCCCTTA-1	9.79761	1.41142
001-048_T0_COL_LP_5p_N1__CCTACCAAGGCAGTCA-1	9.57274	6.41631
001-048_T0_COL_LP_5p_N1__AGGGAGTTCCTACAGA-1	10.5396	2.5271
001-048_T0_COL_LP_5p_N1__CCACCTACACATTCGA-1	7.22794	8.53564
001-048_T0_COL_LP_5p_N1__CGAGCCAGTTGAGTTC-1	9.5443	8.66265
001-048_T0_COL_LP_5p_N1__GGCAATTCATTAGGCT-1	11.2925	1.87258
001-048_T0_COL_LP_5p_N1__CAGCGACCAAAGTGCG-1	9.5222	8.38966
001-048_T0_COL_LP_5p_N1__CCTACCAGTTGGTGGA-1	10.6545	2.45235
001-048_T0_COL_LP_5p_N1__GAGTCCGAGACCACGA-1	11.0297	5.96072
001-048_T0_COL_LP_5p_N1__CAGCGACGTCCGACGT-1	12.1242	2.39819
001-048_T0_COL_LP_5p_N1__TCTGGAAAGCCAGTTT-1	8.21099	8.39904
001-048_T0_COL_LP_5p_N1__TGCTACCTCAATCTCT-1	8.16676	8.0045
001-048_T0_COL_LP_5p_N1__GGCTCGAAGTACGACG-1	8.57777	3.29726
001-048_T0_COL_LP_5p_N1__CAGAGAGGTGGTTTCA-1	8.1578	7.90495
001-048_T0_COL_LP_5p_N1__GCGCGATGTATGAAAC-1	10.5825	2.79729
001-048_T0_COL_LP_5p_N1__GGACGTCTCGCCTGAG-1	7.87924	3.10104
001-048_T0_COL_LP_5p_N1__CTCGTACAGGCAATTA-1	10.9946	5.25304
001-048_T0_COL_LP_5p_N1__GTCTTCGAGGATGCGT-1	5.72035	7.32568
001-048_T0_COL_LP_5p_N1__GGCAATTCAATGGAGC-1	9.68725	8.39349
001-048_T0_COL_LP_5p_N1__GTAGGCCTCGCATGAT-1	10.9064	6.50148
001-048_T0_COL_LP_5p_N1__AGCTTGATCGGCATCG-1	12.0722	1.60152
001-048_T0_COL_LP_5p_N1__GCCAAATCATATGGTC-1	10.6265	2.72588
001-048_T0_COL_LP_5p_N1__CGACTTCTCTCAACTT-1	11.761	1.68308
001-048_T0_COL_LP_5p_N1__TGGCGCAAGTTTCCTT-1	11.1893	6.48842
001-048_T0_COL_LP_5p_N1__GCTGCTTTCCCATTAT-1	9.37769	8.06263
001-048_T0_COL_LP_5p_N1__ACGCCAGGTGTCTGAT-1	8.01656	8.2035
001-048_T0_COL_LP_5p_N1__TCCACACGTGCTAGCC-1	7.61893	5.79338
001-048_T0_COL_LP_5p_N1__GAGTCCGAGCGTAATA-1	9.98326	2.77592
001-048_T0_COL_LP_5p_N1__GCGACCAGTGAGGGTT-1	11.813	1.58552
001-048_T0_COL_LP_5p_N1__TGCCCATCATGAGCGA-1	7.97691	6.59735
001-048_T0_COL_LP_5p_N1__ACGAGGATCCACTGGG-1	12.2136	1.23442
001-048_T0_COL_LP_5p_N1__TCATTACCACGTCTCT-1	9.47482	2.10439
001-048_T0_COL_LP_5p_N1__TGTATTCGTTTGCATG-1	8.1436	6.51581
001-048_T0_COL_LP_5p_N1__GGCGTGTAGAGAGCTC-1	11.5172	5.7014
001-048_T0_COL_LP_5p_N1__AGCGTCGAGGTAAACT-1	10.7495	1.37633
001-048_T0_COL_LP_5p_N1__GATCTAGCACATAACC-1	7.55492	8.45597
001-048_T0_COL_LP_5p_N1__TCACAAGCATGTCGAT-1	10.8886	6.22702
001-048_T0_COL_LP_5p_N1__GCTGCAGTCCGTCATC-1	7.47469	6.97455
001-048_T0_COL_LP_5p_N1__TCTCTAAGTCTGATTG-1	10.7641	6.68179
001-048_T0_COL_LP_5p_N1__CGTGTCTCATGGTCAT-1	7.74408	6.7847
001-048_T0_COL_LP_5p_N1__CCGTACTAGACATAAC-1	10.7842	4.70583
001-048_T0_COL_LP_5p_N1__GAAACTCCATACTCTT-1	7.75662	5.57604
001-048_T0_COL_LP_5p_N1__CGTGAGCTCATCGGAT-1	10.5529	2.72456
001-048_T0_COL_LP_5p_N1__TGACAACAGATCCCAT-1	8.07068	8.17259
001-048_T0_COL_LP_5p_N1__CGTCTACCAACACCTA-1	9.8158	6.52121
001-048_T0_COL_LP_5p_N1__ACACCGGCAGACGCCT-1	7.80673	2.11176
001-048_T0_COL_LP_5p_N1__CGTGTCTTCGAATGGG-1	10.3936	2.83266
001-048_T0_COL_LP_5p_N1__AAGGAGCGTACGAAAT-1	8.08701	6.4662
001-048_T0_COL_LP_5p_N1__TTCTCCTGTCGCGAAA-1	7.60862	8.09268
001-048_T0_COL_LP_5p_N1__CGTGTAATCCAGTATG-1	8.26535	2.29565
001-048_T0_COL_LP_5p_N1__ACGATGTGTGGGTATG-1	8.06845	5.93696
001-048_T0_COL_LP_5p_N1__TGGGAAGAGACCTTTG-1	11.4415	2.0209
001-048_T0_COL_LP_5p_N1__CAAGAAACATGCCTTC-1	11.5008	5.12708
001-048_T0_COL_LP_5p_N1__GCTGCAGCAGTTAACC-1	7.62524	6.44589
001-048_T0_COL_LP_5p_N1__TGAGCCGTCCAAACAC-1	8.53656	2.18792
001-048_T0_COL_LP_5p_N1__GTAACGTCATTTGCCC-1	8.04788	6.46808
001-048_T0_COL_LP_5p_N1__TGCACCTAGTGACTCT-1	9.42436	7.94266
001-048_T0_COL_LP_5p_N1__ACTATCTCATTCGACA-1	9.07638	1.98255
001-048_T0_COL_LP_5p_N1__TACAGTGTCTAACTGG-1	8.28196	6.45035
001-048_T0_COL_LP_5p_N1__GGGAATGCAGTGGAGT-1	10.5557	2.62868
001-048_T0_COL_LP_5p_N1__TCACGAATCAAGGCTT-1	10.6785	6.60464
001-048_T0_COL_LP_5p_N1__CGGACGTCACGAAATA-1	8.20835	2.34192
001-048_T0_COL_LP_5p_N1__CCATGTCTCAGAGGTG-1	8.07047	6.18492
001-048_T0_COL_LP_5p_N1__GTAGGCCAGGTAAACT-1	10.7629	6.76811
001-048_T0_COL_LP_5p_N1__TTAGGACAGTTGCAGG-1	12.1114	1.55692
001-048_T0_COL_LP_5p_N1__CGAGCACCAAGCCGCT-1	7.98124	6.41945
001-048_T0_COL_LP_5p_N1__ACGCCGATCAAGCCTA-1	7.96624	3.46375
001-048_T0_COL_LP_5p_N1__AGTCTTTGTAGCGTCC-1	8.19531	6.54469
001-048_T0_COL_LP_5p_N1__ACTGTCCCACACATGT-1	10.3868	3.03673
001-048_T0_COL_LP_5p_N1__CTAACTTGTCACTTCC-1	11.6224	6.41532
001-048_T0_COL_LP_5p_N1__GGACATTGTCCGAGTC-1	11.7706	1.73381
001-048_T0_COL_LP_5p_N1__ACTGATGTCGCGATCG-1	7.86802	6.28715
001-048_T0_COL_LP_5p_N1__ATCCGAAAGACTTTCG-1	8.87913	1.96295
001-048_T0_COL_LP_5p_N1__TGATTTCCACGAAATA-1	11.6024	6.44293
001-048_T0_COL_LP_5p_N1__TTCTTAGAGTAGTGCG-1	8.34686	6.66724
001-048_T0_COL_LP_5p_N1__GTTCTCGAGGACAGAA-1	9.13894	2.02167
001-048_T0_COL_LP_5p_N1__ACTGAACGTTGGACCC-1	11.1954	6.51017
001-048_T0_COL_LP_5p_N1__CAGCCGACACTTGGAT-1	8.75764	2.09665
001-048_T0_COL_LP_5p_N1__GTCGGGTTCCAACCAA-1	3.31886	8.13915
001-048_T0_COL_LP_5p_N1__ATGAGGGTCCCATTAT-1	13.3899	2.1719
001-048_T0_COL_LP_5p_N1__AGTTGGTTCAGGCGAA-1	8.29012	6.21159
001-048_T0_COL_LP_5p_N1__CGTTGGGTCTTCTGGC-1	7.88918	3.43496
001-048_T0_COL_LP_5p_N1__CTGATCCCATCGGAAG-1	8.18998	6.52821
001-048_T0_COL_LP_5p_N1__TTGACTTCAGTCGATT-1	8.31007	6.19923
001-048_T0_COL_LP_5p_N1__GATCAGTGTATAATGG-1	12.4734	1.58446
001-048_T0_COL_LP_5p_N1__CGTGTAAGTCCAAGTT-1	9.10079	2.35382
001-048_T0_COL_LP_5p_N1__TCGAGGCTCCATGAGT-1	10.9414	6.18605
001-048_T0_COL_LP_5p_N1__GCAGTTATCTTTAGTC-1	11.5966	6.62322
001-048_T0_COL_LP_5p_N1__GTCGGGTCATGGTCTA-1	8.07691	7.84537
001-048_T0_COL_LP_5p_N1__GTATTCTCAGGGTACA-1	9.76018	7.57873
001-048_T0_COL_LP_5p_N1__GTTCGGGGTCGACTAT-1	5.29256	8.47737
001-048_T0_COL_LP_5p_N1__CTCTAATTCTTCCTTC-1	8.19942	6.79198
001-048_T0_COL_LP_5p_N1__CAAGAAATCATATCGG-1	8.22275	6.72312
001-048_T0_COL_LP_5p_N1__CGTCAGGCACTGAAGG-1	7.87622	5.94812
001-048_T0_COL_LP_5p_N1__GCGAGAACATTCTTAC-1	7.94546	3.51042
001-048_T0_COL_LP_5p_N1__GGAGCAATCCGTAGTA-1	8.84147	7.29473
001-048_T0_COL_LP_5p_N1__GTAACGTCAAGCGAGT-1	10.6475	2.93456
001-048_T0_COL_LP_5p_N1__CGAGCCACAAGTCATC-1	7.79474	5.70514
001-048_T0_COL_LP_5p_N1__TTTGCGCTCCACTCCA-1	9.04797	7.59914
001-048_T0_COL_LP_5p_N1__CGATGTACAATAGCAA-1	10.5586	3.37677
001-048_T0_COL_LP_5p_N1__AACTCTTTCCTGCTTG-1	10.4212	2.69156
001-048_T0_COL_LP_5p_N1__AGCTCTCAGTACGATA-1	8.62793	7.06493
001-048_T0_COL_LP_5p_N1__ATCTACTTCACGAAGG-1	10.6435	2.98882
001-048_T0_COL_LP_5p_N1__TCAGGATAGAGGGCTT-1	7.76906	2.22783
001-048_T0_COL_LP_5p_N1__GCGCAGTGTCATTAGC-1	8.93755	8.66449
001-048_T0_COL_LP_5p_N1__CGTCCATGTAGGACAC-1	8.22882	6.13787
001-048_T0_COL_LP_5p_N1__CGCTTCATCTTTACAC-1	8.19941	2.7241
001-048_T0_COL_LP_5p_N1__ACGGAGAAGGTCATCT-1	10.7501	6.65142
001-048_T0_COL_LP_5p_N1__ATGCGATTCCAACCAA-1	10.8937	5.6721
001-048_T0_COL_LP_5p_N1__GGGATGATCCTGTACC-1	7.59384	6.50206
001-048_T0_COL_LP_5p_N1__CAAGATCGTAGCGATG-1	10.4122	2.51772
001-048_T0_COL_LP_5p_N1__GGACGTCGTCTCCCTA-1	7.65796	5.59837
001-048_T0_COL_LP_5p_N1__CCGTACTCACGCATCG-1	8.28082	6.29742
001-048_T0_COL_LP_5p_N1__AGCTCTCAGTATCGAA-1	10.6081	2.48759
001-048_T0_COL_LP_5p_N1__TGCCCATCAAGAAGAG-1	8.81838	2.09896
001-048_T0_COL_LP_5p_N1__GACCTGGGTAGGCATG-1	10.0668	2.37418
001-048_T0_COL_LP_5p_N1__TTGGAACAGTTCGATC-1	10.3556	2.6316
001-048_T0_COL_LP_5p_N1__CTCGTACGTACCCAAT-1	10.6187	2.76194
001-048_T0_COL_LP_5p_N1__CAGAATCTCAACACGT-1	8.1686	6.51196
001-048_T0_COL_LP_5p_N1__GTCTCGTCATGGTCAT-1	11.0941	6.44243
001-048_T0_COL_LP_5p_N1__CATCGAAGTGTCGCTG-1	11.844	6.04054
001-048_T0_COL_LP_5p_N1__AACCATGCACCACCAG-1	10.6293	2.44041
001-048_T0_COL_LP_5p_N1__TGCCAAATCATAACCG-1	8.28373	6.30612
001-048_T0_COL_LP_5p_N1__GTATTCTAGTGGAGTC-1	3.28327	7.43147
001-048_T0_COL_LP_5p_N1__CCACCTATCTGCGGCA-1	12.0834	6.28684
001-048_T0_COL_LP_5p_N1__ACGAGGATCGCCAGCA-1	10.6962	1.69539
001-048_T0_COL_LP_5p_N1__GGCCGATCACTTCTGC-1	10.1615	2.84744
001-048_T0_COL_LP_5p_N1__ACCGTAATCTAACTCT-1	10.7482	1.77378
001-048_T0_COL_LP_5p_N1__TACCTATTCTCGCTTG-1	9.57951	8.75971
001-048_T0_COL_LP_5p_N1__GAGTCCGGTAACGTTC-1	8.06486	6.14541
001-048_T0_COL_LP_5p_N1__CTCTACGGTTCCCGAG-1	7.65649	5.47101
001-048_T0_COL_LP_5p_N1__AGCTCTCGTGCACGAA-1	8.18216	6.57423
001-048_T0_COL_LP_5p_N1__ATAAGAGAGGTGATAT-1	8.14893	6.14637
001-048_T0_COL_LP_5p_N1__GGACGTCCATACTACG-1	10.5139	3.01924
001-048_T0_COL_LP_5p_N1__TCGCGAGGTCGGGTCT-1	8.08516	6.52559
001-048_T0_COL_LP_5p_N1__CATGGCGGTGAGTATA-1	8.30583	6.61316
001-048_T0_COL_LP_5p_N1__ATTGGTGGTTGGTGGA-1	10.5094	2.53925
001-048_T0_COL_LP_5p_N1__CCTATTAAGGGATGGG-1	12.0121	5.42999
001-048_T0_COL_LP_5p_N1__GTGCGGTTCATGTCCC-1	8.37669	2.26456
001-048_T0_COL_LP_5p_N1__CATATGGTCACTTCAT-1	11.7419	1.44494
001-048_T0_COL_LP_5p_N1__TAGCCGGTCGTTTGCC-1	7.47273	7.9154
001-048_T0_COL_LP_5p_N1__TTCGGTCTCATTCACT-1	7.81833	6.33524
001-048_T0_COL_LP_5p_N1__CTACACCAGTTTGCGT-1	7.81653	6.29361
001-048_T0_COL_LP_5p_N1__CAGCAGCAGCTCTCGG-1	10.5178	2.54031
001-048_T0_COL_LP_5p_N1__CTACGTCGTGGTCCGT-1	7.45716	5.71399
001-048_T0_COL_LP_5p_N1__CGTCAGGCATTAGCCA-1	10.7676	1.6156
001-048_T0_COL_LP_5p_N1__TTGCCGTCATACGCTA-1	8.30912	6.4987
001-048_T0_COL_LP_5p_N1__GGAATAAGTAGCGTAG-1	9.57101	8.13383
001-048_T0_COL_LP_5p_N1__GTCATTTTCGCTAGCG-1	9.73796	8.11656
001-048_T0_COL_LP_5p_N1__GATCGCGAGAGCTGGT-1	8.01055	6.44702
001-048_T0_COL_LP_5p_N1__CATCAAGGTCTAGAGG-1	7.79313	2.03183
001-048_T0_COL_LP_5p_N1__GACGCGTGTAGCAAAT-1	13.4394	1.97977
001-048_T0_COL_LP_5p_N1__TGTCCCATCTTGAGAC-1	8.01589	2.28505
001-048_T0_COL_LP_5p_N1__AACCATGAGGTCATCT-1	8.28061	6.47626
001-048_T0_COL_LP_5p_N1__CGTCAGGCAAGTAGTA-1	8.29074	6.28529
001-048_T0_COL_LP_5p_N1__CGTAGGCGTTGTGGCC-1	11.9801	2.59403
001-048_T0_COL_LP_5p_N1__GACTGCGAGACAGGCT-1	7.94669	7.96303
001-048_T0_COL_LP_5p_N1__AACTCCCCATGGGAAC-1	12.3055	2.28395
001-048_T0_COL_LP_5p_N1__TTAGGCAGTATTCTCT-1	9.47548	1.97293
001-048_T0_COL_LP_5p_N1__TTAGGCATCGTGACAT-1	12.3012	1.74891
001-048_T0_COL_LP_5p_N1__ATCACGATCGGAAACG-1	8.06506	2.13798
001-048_T0_COL_LP_5p_N1__GACTAACCAATGGACG-1	11.4493	1.413
001-048_T0_COL_LP_5p_N1__CTCGGAGAGCCAGTTT-1	12.1086	1.54335
001-048_T0_COL_LP_5p_N1__AGACGTTCAGTATAAG-1	8.31597	6.32758
001-048_T0_COL_LP_5p_N1__CTTGGCTGTACGCTGC-1	9.3038	1.82997
001-048_T0_COL_LP_5p_N1__GATCGATGTATTCTCT-1	8.22591	6.67965
001-048_T0_COL_LP_5p_N1__TCGCGTTGTGTTCGAT-1	8.71315	8.845
001-048_T0_COL_LP_5p_N1__ACACCAATCTCTGTCG-1	10.0028	7.42382
001-048_T0_COL_LP_5p_N1__GGAATAACATCCGGGT-1	8.76859	2.3118
001-048_T0_COL_LP_5p_N1__CGACCTTAGTAAGTAC-1	8.25905	6.0531
001-048_T0_COL_LP_5p_N1__CTCGGAGGTCTAGTGT-1	11.8444	1.77254
001-048_T0_COL_LP_5p_N1__ACATCAGTCTGTGCAA-1	8.34551	6.2665
001-048_T0_COL_LP_5p_N1__CGCGTTTGTTCTGTTT-1	7.74121	8.18707
001-048_T0_COL_LP_5p_N1__TGCGGGTCAAAGGCGT-1	10.3857	3.12283
001-048_T0_COL_LP_5p_N1__CGTGAGCCATTGGCGC-1	7.80408	6.55202
001-048_T0_COL_LP_5p_N1__GTAGTCATCGCGTAGC-1	8.03678	5.66587
001-048_T0_COL_LP_5p_N1__GCGAGAATCAGAGGTG-1	7.61253	5.59294
001-048_T0_COL_LP_5p_N1__CATCAGAGTGTTCTTT-1	12.0464	1.87164
001-048_T0_COL_LP_5p_N1__GAAGCAGGTTATCCGA-1	8.16626	2.13673
001-048_T0_COL_LP_5p_N1__CCCATACTCACTTATC-1	9.25018	8.07869
001-048_T0_COL_LP_5p_N1__CAGCATAGTAAGGGCT-1	8.28397	6.15448
001-048_T0_COL_LP_5p_N1__CGGTTAACAGGAATGC-1	10.63	2.6878
001-048_T0_COL_LP_5p_N1__CAGCGACAGGCCATAG-1	8.20688	6.17413
001-048_T0_COL_LP_5p_N1__ATTGGACCATGGTTGT-1	11.8563	1.35201
001-048_T0_COL_LP_5p_N1__TGTTCCGAGTCATGCT-1	7.94829	6.04641
001-048_T0_COL_LP_5p_N1__CAGAATCCAGGACCCT-1	7.96896	6.12711
001-048_T0_COL_LP_5p_N1__CTACCCAAGCAGGCTA-1	7.72421	6.22153
001-048_T0_COL_LP_5p_N1__CGCTTCATCCGTTGCT-1	11.9815	6.23165
001-048_T0_COL_LP_5p_N1__TCGCGTTAGAAACCAT-1	11.4147	5.73063
001-048_T0_COL_LP_5p_N1__CGATGGCTCGCGTTTC-1	8.16111	6.07943
001-048_T0_COL_LP_5p_N1__GACGTGCAGACTGTAA-1	8.17924	6.05519
001-048_T0_COL_LP_5p_N1__GTTCTCGTCTGCTGTC-1	9.05291	2.09673
001-048_T0_COL_LP_5p_N1__GGCTCGAGTCGTTGTA-1	7.93001	6.51217
001-048_T0_COL_LP_5p_N1__GTAACGTTCCAGTAGT-1	8.3162	6.17881
001-048_T0_COL_LP_5p_N1__GTGCATAGTTATCACG-1	10.2861	2.03383
001-048_T0_COL_LP_5p_N1__TGAGCCGTCCTTTCGG-1	8.31715	6.25293
001-048_T0_COL_LP_5p_N1__CTCGTCATCGTCTGAA-1	8.0904	6.50943
001-048_T0_COL_LP_5p_N1__TTTGTCAAGGTCGGAT-1	11.915	1.62047
001-048_T0_COL_LP_5p_N1__GAACGGAAGACAGGCT-1	8.20482	6.66549
001-048_T0_COL_LP_5p_N1__GACTAACAGTCTTGCA-1	8.02066	5.8204
001-048_T0_COL_LP_5p_N1__ACGGGCTTCGTTGACA-1	8.02633	5.90146
001-048_T0_COL_LP_5p_N1__AAACGGGCAGATTGCT-1	8.08197	8.0766
001-048_T0_COL_LP_5p_N1__CTCATTAAGAGAACAG-1	7.59565	8.46335
001-048_T0_COL_LP_5p_N1__GTCCTCACAGGACCCT-1	8.23922	6.1189
001-048_T0_COL_LP_5p_N1__AAGCCGCAGTACGCGA-1	8.26716	6.07781
001-048_T0_COL_LP_5p_N1__TGACTTTAGATCCCAT-1	7.92729	6.68089
001-048_T0_COL_LP_5p_N1__CTACATTCATGCCCGA-1	8.27084	6.0241
001-048_T0_COL_LP_5p_N1__GGCTCGAGTAGCAAAT-1	7.72849	6.42535
001-048_T0_COL_LP_5p_N1__CTGTTTAGTTAGAACA-1	11.3173	6.09795
001-048_T0_COL_LP_5p_N1__CAGCAGCGTCCAGTTA-1	8.04871	6.56889
001-048_T0_COL_LP_5p_N1__CTAGTGAGTGACGGTA-1	8.21512	6.19052
001-048_T0_COL_LP_5p_N1__ACGGAGAAGGCTAGAC-1	8.22977	6.09441
001-048_T0_COL_LP_5p_N1__CTAATGGGTGGTAACG-1	8.36349	6.41293
001-048_T0_COL_LP_5p_N1__GATCGTAAGGTGCACA-1	8.15111	6.06793
001-048_T0_COL_LP_5p_N1__TGACGGCCAAGAGGCT-1	7.66033	2.5243
001-048_T0_COL_LP_5p_N1__CGGGTCACATGGTCAT-1	11.2972	1.33974
001-048_T0_COL_LP_5p_N1__AGCATACAGGTGATTA-1	8.25959	6.08713
001-048_T0_COL_LP_5p_N1__GTCAAGTAGTTTAGGA-1	8.26364	6.06639
001-048_T0_COL_LP_5p_N1__AGAGTGGCACAAGCCC-1	8.27737	6.13352
001-048_T0_COL_LP_5p_N1__TACTCGCCAGTGGGAT-1	7.8622	6.93322
001-048_T0_COL_LP_5p_N1__GTCACGGTCGTTTGCC-1	8.32017	2.35065
001-048_T0_COL_LP_5p_N1__CGGACACAGCCACCTG-1	8.32574	6.28186
001-048_T0_COL_LP_5p_N1__CTTAACTAGGGTCGAT-1	11.8245	6.5213
001-048_T0_COL_LP_5p_N1__TTTGGTTAGAAGATTC-1	7.98201	6.0243
001-048_T0_COL_LP_5p_N1__GTAGTCATCTAACTCT-1	8.31263	6.06339
001-048_T0_COL_LP_5p_N1__GTGTGCGTCACTTATC-1	9.2995	2.64072
001-048_T0_COL_LP_5p_N1__TCGTAGATCAGCGATT-1	7.90033	6.25354
001-048_T0_COL_LP_5p_N1__CACATAGTCATGCATG-1	8.24186	6.23869
001-048_T0_COL_LP_5p_N1__CTTTGCGCAGCATACT-1	9.91693	7.78822
001-048_T0_COL_LP_5p_N1__AAGCCGCAGGTTCCTA-1	8.23945	1.8655
001-048_T0_COL_LP_5p_N1__AGAGCGAGTCGTCTTC-1	7.3858	6.11396
001-048_T0_COL_LP_5p_N1__CACTCCACACGGATAG-1	7.99853	5.28873
001-048_T0_COL_LP_5p_N1__GTTAAGCGTAGCGCTC-1	11.9714	1.82655
001-048_T0_COL_LP_5p_N1__CGAGCACGTATTCTCT-1	7.14531	6.73337
001-048_T0_COL_LP_5p_N1__CCTTCCCTCAGCTGGC-1	8.60155	2.31307
001-048_T0_COL_LP_5p_N1__CTCAGAAGTATAGGGC-1	8.16622	1.99324
001-048_T0_COL_LP_5p_N1__TCTGAGATCTAGAGTC-1	8.32121	6.12903
001-048_T0_COL_LP_5p_N1__AAATGCCAGCTAAGAT-1	11.8493	1.48616
001-048_T0_COL_LP_5p_N1__AAAGTAGCAACTGCGC-1	3.37949	7.5499
001-048_T0_COL_LP_5p_N1__AGCGTCGTCGGAAATA-1	12.2085	2.44808
001-048_T0_COL_LP_5p_N1__TGCGGGTAGGTACTCT-1	7.20088	6.62459
001-048_T0_COL_LP_5p_N1__TACACGAGTGTCTGAT-1	8.25195	6.10817
001-048_T0_COL_LP_5p_N1__TCTGGAATCCCAGGTG-1	8.22866	6.30056
001-048_T0_COL_LP_5p_N1__CGTGTAATCGCGATCG-1	10.44	6.3971
001-048_T0_COL_LP_5p_N1__AGGCCGTAGTGGTAGC-1	8.22287	6.25691
001-048_T0_COL_LP_5p_N1__CATATGGTCATGTCTT-1	10.3321	2.1563
001-048_T0_COL_LP_5p_N1__TCTTCGGAGCTTTGGT-1	10.8616	6.72149
001-048_T0_COL_LP_5p_N1__ATCCGAAGTTAAGGGC-1	10.3914	2.49308
001-048_T0_COL_LP_5p_N1__CAGTAACGTTGTCGCG-1	11.9344	1.40324
001-048_T0_COL_LP_5p_N1__TACTTACCACAGGTTT-1	8.23089	6.07304
001-048_T0_COL_LP_5p_N1__TGCACCTCAGCCACCA-1	11.822	1.55376
001-048_T0_COL_LP_5p_N1__TGAGGGAAGAATGTTG-1	8.28401	6.09844
001-048_T0_COL_LP_5p_N1__TGGCCAGGTCGCTTTC-1	10.4235	1.91318
001-048_T0_COL_LP_5p_N1__TCAATCTGTAACGTTC-1	8.27656	6.03899
001-048_T0_COL_LP_5p_N1__AGAGCGATCGCTTGTC-1	7.8378	2.87568
001-048_T0_COL_LP_5p_N1__GGGAGATCACGCTTTC-1	8.21669	6.18315
001-048_T0_COL_LP_5p_N1__GTAGGCCCAGTCAGCC-1	10.3081	1.91983
001-048_T0_COL_LP_5p_N1__CTCGAGGTCTTCGAGA-1	10.5151	1.90263
001-048_T0_COL_LP_5p_N1__TTTGCGCGTATCAGTC-1	8.35811	6.40306
001-048_T0_COL_LP_5p_N1__CTCGAGGTCGTGACAT-1	12.8946	2.18921
001-048_T0_COL_LP_5p_N1__GGCGTGTGTAAAGTCA-1	9.11332	2.00524
001-048_T0_COL_LP_5p_N1__TGGTTAGGTTCTGAAC-1	12.0135	2.57642
001-048_T0_COL_LP_5p_N1__AGGCCACCAGTCAGAG-1	11.9043	1.1371
001-048_T0_COL_LP_5p_N1__CCCAATCTCTCCGGTT-1	8.34761	6.67071
001-048_T0_COL_LP_5p_N1__TAGAGCTGTACCAGTT-1	12.258	2.30789
001-048_T0_COL_LP_5p_N1__CTGAAGTAGCCACTAT-1	11.9734	6.05625
001-048_T0_COL_LP_5p_N1__TAAGTGCAGAACAACT-1	8.24504	6.33705
001-048_T0_COL_LP_5p_N1__ACGATGTCAAAGTCAA-1	10.5891	1.73526
001-048_T0_COL_LP_5p_N1__GTCACGGAGGTGTTAA-1	10.6407	2.82865
001-048_T0_COL_LP_5p_N1__CATATGGCACAGAGGT-1	8.35764	6.25981
001-048_T0_COL_LP_5p_N1__GCTGCAGCAATAGCGG-1	10.2463	2.92035
001-048_T0_COL_LP_5p_N1__TTTGTCATCGCCCTTA-1	7.9114	6.58629
001-048_T0_COL_LP_5p_N1__AGCGTCGTCTCTGCTG-1	12.1322	5.33158
001-048_T0_COL_LP_5p_N1__GTTCTCGGTTCCGGCA-1	8.38648	6.32283
001-048_T0_COL_LP_5p_N1__TGACTAGGTACTCTCC-1	7.48574	2.56867
001-048_T0_COL_LP_5p_N1__CAGCAGCGTGTGACCC-1	3.43983	7.61323
001-048_T0_COL_LP_5p_N1__AGGCCACCAATGGATA-1	10.6618	1.63849
001-048_T0_COL_LP_5p_N1__AAGCCGCTCTCCCTGA-1	9.50977	7.48615
001-048_T0_COL_LP_5p_N1__TTATGCTTCGATGAGG-1	8.28157	6.14677
001-048_T0_COL_LP_5p_N1__TCGAGGCCATTGAGCT-1	11.3743	1.62232
001-048_T0_COL_LP_5p_N1__TGGTTAGTCCGAGCCA-1	3.50756	7.54535
001-048_T0_COL_LP_5p_N1__GCTGGGTGTCGAAAGC-1	10.9045	5.92089
001-048_T0_COL_LP_5p_N1__CCTCTGATCATCTGCC-1	9.52378	7.72947
001-048_T0_COL_LP_5p_N1__TAAACCGCATCACGAT-1	8.221	6.10965
001-048_T0_COL_LP_5p_N1__GCAAACTAGGTTCCTA-1	7.79737	5.76659
001-048_T0_COL_LP_5p_N1__TCTTTCCCACAACTGT-1	8.37746	1.91268
001-048_T0_COL_LP_5p_N1__GTAACTGAGCGATGAC-1	10.5565	6.69166
001-048_T0_COL_LP_5p_N1__CTTCTCTAGTACACCT-1	9.33429	2.56782
001-048_T0_COL_LP_5p_N1__AGAGTGGCAAGTTGTC-1	8.26383	6.27026
001-048_T0_COL_LP_5p_N1__TTCCCAGGTAGAGGAA-1	10.934	6.60011
001-048_T0_COL_LP_5p_N1__ACGGGTCGTGTTTGGT-1	12.1605	5.1503
001-048_T0_COL_LP_5p_N1__CCACCTAAGATATACG-1	11.476	1.66352
001-048_T0_COL_LP_5p_N1__ACATGGTGTCTTGTCC-1	8.01755	5.6775
001-048_T0_COL_LP_5p_N1__CGGAGCTCAGGGCATA-1	8.35154	6.17923
001-048_T0_COL_LP_5p_N1__CCCATACTCTTCATGT-1	7.74198	5.7263
001-048_T0_COL_LP_5p_N1__GTCATTTGTCCAGTGC-1	7.84666	6.66326
001-048_T0_COL_LP_5p_N1__TCGAGGCAGTGGAGTC-1	8.33416	6.30454
001-048_T0_COL_LP_5p_N1__CTACGTCTCATGTCCC-1	8.33506	6.37901
001-048_T0_COL_LP_5p_N1__CAACCTCAGTTCGCAT-1	8.0898	6.13537
001-048_T0_COL_LP_5p_N1__TGGCGCATCTACTTAC-1	7.83884	5.82869
001-048_T0_COL_LP_5p_N1__GGTATTGGTACCGAGA-1	8.09558	6.11785
001-048_T0_COL_LP_5p_N1__CAGCTAATCACGACTA-1	8.08669	6.18678
001-048_T0_COL_LP_5p_N1__TCGTAGAAGCCACCTG-1	7.27309	5.85882
001-048_T0_COL_LP_5p_N1__ACTTGTTAGCTACCGC-1	7.62563	7.2607
001-048_T0_COL_LP_5p_N1__GCATGTATCCCTCTTT-1	8.16619	6.13374
001-048_T0_COL_LP_5p_N1__TTGTAGGCAGGAATCG-1	10.3468	1.65181
001-048_T0_COL_LP_5p_N1__CCCAGTTAGACTAAGT-1	7.99926	6.23966
001-048_T0_COL_LP_5p_N1__GGCGTGTCACAGCGTC-1	10.8261	2.384
001-048_T0_COL_LP_5p_N1__CGTCCATAGTGGTAAT-1	7.86343	7.21284
001-048_T0_COL_LP_5p_N1__CGATGGCCACAGATTC-1	12.4036	1.4382
001-048_T0_COL_LP_5p_N1__AACCGCGAGATCCTGT-1	8.27151	6.07588
001-048_T0_COL_LP_5p_N1__GTCACGGTCTAACTTC-1	8.15932	6.0908
001-048_T0_COL_LP_5p_N1__TTCTCCTTCTCCAGGG-1	11.878	1.49355
001-048_T0_COL_LP_5p_N1__CTGGTCTAGTACGCGA-1	8.28142	6.16701
001-048_T0_COL_LP_5p_N1__GCCTCTACACCCATGG-1	10.8771	1.88278
001-048_T0_COL_LP_5p_N1__CACTCCACAGTTCCCT-1	10.7517	2.63302
001-048_T0_COL_LP_5p_N1__ACTGAGTGTGACTCAT-1	7.99716	6.33126
001-048_T0_COL_LP_5p_N1__GTACTCCCATCATCCC-1	10.9403	2.30743
001-048_T0_COL_LP_5p_N1__TTGCGTCGTCTCTTAT-1	12.4538	2.27033
001-048_T0_COL_LP_5p_N1__TCTTCGGCAAGCCATT-1	10.7127	2.7851
001-048_T0_COL_LP_5p_N1__ACCGTAAGTAAAGGAG-1	8.16572	6.31595
001-048_T0_COL_LP_5p_N1__GTTAAGCAGCGTCAAG-1	8.73053	7.80515
001-048_T0_COL_LP_5p_N1__GCCAAATAGCAGATCG-1	8.38351	2.88431
001-048_T0_COL_LP_5p_N1__AGCGTATCAGTGACAG-1	3.40185	7.42823
001-048_T0_COL_LP_5p_N1__CTTTGCGCACTGTGTA-1	12.1894	1.91581
001-048_T0_COL_LP_5p_N1__TGTGGTACACTATCTT-1	9.31359	8.1989
001-048_T0_COL_LP_5p_N1__TTTGTCACAAGTCTGT-1	7.87869	6.29262
001-048_T0_COL_LP_5p_N1__TCTATTGTCGGTCTAA-1	11.942	2.57501
001-048_T0_COL_LP_5p_N1__TGCCAAAAGTAGCCGA-1	8.12126	5.71609
001-048_T0_COL_LP_5p_N1__CTAACTTAGGTGGGTT-1	7.06675	6.34765
001-048_T0_COL_LP_5p_N1__ACACCGGGTAGCGATG-1	10.8846	6.24761
001-048_T0_COL_LP_5p_N1__AGCTCTCTCACAATGC-1	9.10973	7.52161
001-048_T0_COL_LP_5p_N1__CCACCTAAGTCCGTAT-1	11.9948	2.57799
001-048_T0_COL_LP_5p_N1__GTCATTTAGTCATCCA-1	8.50413	2.92765
001-048_T0_COL_LP_5p_N1__AACTCCCCATAGACTC-1	7.88751	6.33492
001-048_T0_COL_LP_5p_N1__TAAGCGTCAATAAGCA-1	8.72851	2.86168
001-048_T0_COL_LP_5p_N1__AAATGCCGTGCCTTGG-1	9.54624	7.32372
001-048_T0_COL_LP_5p_N1__CCTAGCTGTTATGCGT-1	11.445	4.65721
001-048_T0_COL_LP_5p_N1__ACTGAACTCCGCTGTT-1	12.0059	5.78925
001-048_T0_COL_LP_5p_N1__TAAGCGTGTTGTTTGG-1	10.1616	2.15226
001-048_T0_COL_LP_5p_N1__GAATGAATCTTAACCT-1	11.4968	5.04051
001-048_T0_COL_LP_5p_N1__GATCGATCAGATGGGT-1	8.08631	6.2459
001-048_T0_COL_LP_5p_N1__ACACCGGTCAGTACGT-1	8.32528	6.32807
001-048_T0_COL_LP_5p_N1__ACGGCCATCGTGTAGT-1	10.3959	6.3192
001-051_T0_COL_LP_5p_N1__CGACTTCCACTTAAGC-1	6.27828	4.23789
001-051_T0_COL_LP_5p_N1__TGACAACTCATAGCAC-1	6.37463	3.59614
001-051_T0_COL_LP_5p_N1__CCACCTAAGACAAAGG-1	6.14678	3.83339
001-051_T0_COL_LP_5p_N1__TAGTGGTAGTCCTCCT-1	6.32536	3.60087
001-051_T0_COL_LP_5p_N1__ACACCCTGTGCTGTAT-1	4.70618	7.575
001-051_T0_COL_LP_5p_N1__GGGCACTAGAGTACAT-1	6.26789	3.66922
001-051_T0_COL_LP_5p_N1__CTCGTCATCACTATTC-1	6.34723	4.22608
001-051_T0_COL_LP_5p_N1__AGCTCCTTCTCCTATA-1	6.30128	4.20903
001-051_T0_COL_LP_5p_N1__GAGGTGAAGATGCGAC-1	6.28392	4.21325
001-051_T0_COL_LP_5p_N1__CTCGGAGTCCTCATTA-1	6.39173	3.77874
001-051_T0_COL_LP_5p_N1__TGGTTAGTCAACGAAA-1	4.20045	7.51407
001-051_T0_COL_LP_5p_N1__ACGGGCTTCACAGGCC-1	6.30634	4.24218
001-051_T0_COL_LP_5p_N1__ATAAGAGAGCAGATCG-1	4.55999	7.51521
001-051_T0_COL_LP_5p_N1__TTGAACGCAGCTGGCT-1	6.41379	3.58031
001-051_T0_COL_LP_5p_N1__TGGCTGGGTACCGGCT-1	9.32825	4.94787
001-051_T0_COL_LP_5p_N1__TAGGCATAGCACACAG-1	6.20989	4.2084
001-051_T0_COL_LP_5p_N1__CTTACCGAGATAGCAT-1	6.34716	4.32756
001-051_T0_COL_LP_5p_N1__ATGTGTGTCGCTTGTC-1	6.2382	4.23713
001-051_T0_COL_LP_5p_N1__TCACAAGCACGGCCAT-1	3.50039	7.95314
001-051_T0_COL_LP_5p_N1__CACCTTGCAGGATCGA-1	11.1396	2.14214
001-051_T0_COL_LP_5p_N1__GTAACTGAGGTACTCT-1	7.89763	1.76207
001-051_T0_COL_LP_5p_N1__TGACAACAGCGAAGGG-1	5.86631	4.76653
001-051_T0_COL_LP_5p_N1__TGCGGGTAGCTGCAAG-1	6.34894	4.26355
001-051_T0_COL_LP_5p_N1__AGAGCGAAGGGTCGAT-1	6.21189	4.11394
001-051_T0_COL_LP_5p_N1__TGGTTCCTCGCGTAGC-1	6.24874	4.22854
001-051_T0_COL_LP_5p_N1__CTGATCCAGCTCCTCT-1	7.96526	1.57655
001-051_T0_COL_LP_5p_N1__TTTGGTTAGGGCTTGA-1	5.06781	8.22978
001-051_T0_COL_LP_5p_N1__GACCTGGGTGAGGGTT-1	8.32805	2.80253
001-051_T0_COL_LP_5p_N1__CACAAACAGTTCCACA-1	4.91835	8.21005
001-051_T0_COL_LP_5p_N1__TCTTTCCCAGACGCTC-1	6.25906	4.38581
001-051_T0_COL_LP_5p_N1__CGTTGGGAGATGTTAG-1	8.17541	2.7362
001-051_T0_COL_LP_5p_N1__ATGAGGGTCCAGTATG-1	8.40443	8.0207
001-051_T0_COL_LP_5p_N1__CACACCTTCGCGGATC-1	7.89138	2.46846
001-051_T0_COL_LP_5p_N1__GCCAAATAGACGCTTT-1	10.9214	5.22
001-051_T0_COL_LP_5p_N1__TCATTACCAAGGACTG-1	7.97991	2.11041
001-051_T0_COL_LP_5p_N1__ACGGCCAAGTACGCGA-1	7.88501	2.80997
001-051_T0_COL_LP_5p_N1__TCAGGATCAATGTTGC-1	4.73464	7.40996
001-051_T0_COL_LP_5p_N1__TTGGCAAGTACCGTAT-1	8.18821	2.79382
001-051_T0_COL_LP_5p_N1__GTCAAGTAGAAGGCCT-1	6.37371	4.32101
001-051_T0_COL_LP_5p_N1__CGGACTGGTCAGTGGA-1	7.41437	6.91284
001-051_T0_COL_LP_5p_N1__GCGCAGTAGGATTCGG-1	4.69008	7.64063
001-051_T0_COL_LP_5p_N1__AGCCTAAGTGCTCTTC-1	6.14241	4.0837
001-051_T0_COL_LP_5p_N1__TGGTTAGAGCAGACTG-1	9.52073	3.20382
001-051_T0_COL_LP_5p_N1__TGAGGGATCTTGCATT-1	7.94453	2.69428
001-051_T0_COL_LP_5p_N1__GATCGATCATAGACTC-1	4.80701	7.95992
001-051_T0_COL_LP_5p_N1__TACTTGTAGCTGCCCA-1	9.11323	8.06119
001-051_T0_COL_LP_5p_N1__GGTATTGTCGTCCAGG-1	9.55427	4.64942
001-051_T0_COL_LP_5p_N1__ACGTCAAGTCCAGTGC-1	6.25956	3.65987
001-051_T0_COL_LP_5p_N1__GACGGCTTCGGGAGTA-1	8.92122	8.08202
001-051_T0_COL_LP_5p_N1__CACCAGGTCTTCAACT-1	8.838	8.31922
001-051_T0_COL_LP_5p_N1__ACGATGTTCCCACTTG-1	6.24256	3.65856
001-051_T0_COL_LP_5p_N1__CCTTCGATCGGCGCAT-1	6.15622	4.17921
001-051_T0_COL_LP_5p_N1__AAGGCAGCAACAACCT-1	6.08549	4.67793
001-051_T0_COL_LP_5p_N1__TAGTTGGGTTGCGCAC-1	7.77554	1.76196
001-051_T0_COL_LP_5p_N1__TTGCCGTCAGATAATG-1	9.56158	4.74888
001-051_T0_COL_LP_5p_N1__CGTTCTGAGGAACTGC-1	7.17666	6.66039
001-051_T0_COL_LP_5p_N1__GCGCCAAAGACCTTTG-1	9.32435	4.89471
001-051_T0_COL_LP_5p_N1__GCATGCGAGTGTGAAT-1	9.36771	4.46951
001-051_T0_COL_LP_5p_N1__TGACGGCCACGCCAGT-1	6.34915	4.34485
001-051_T0_COL_LP_5p_N1__AGATCTGAGGGAAACA-1	7.96854	2.76011
001-051_T0_COL_LP_5p_N1__GTAACGTTCATCATTC-1	13.5122	1.89645
001-051_T0_COL_LP_5p_N1__ATTTCTGTCTGGTGTA-1	7.57751	6.92144
001-051_T0_COL_LP_5p_N1__TGCGTGGAGCTCTCGG-1	7.64782	2.75275
001-051_T0_COL_LP_5p_N1__TACGGGCTCAACCATG-1	8.00489	2.78158
001-051_T0_COL_LP_5p_N1__CTTAACTTCTGCAGTA-1	8.05853	2.33907
001-051_T0_COL_LP_5p_N1__GAGGTGACAGATGAGC-1	9.30085	4.48345
001-051_T0_COL_LP_5p_N1__TCAGCAACAGTTCCCT-1	8.61776	2.64797
001-051_T0_COL_LP_5p_N1__CATCGAACAGTACACT-1	9.077	3.24791
001-051_T0_COL_LP_5p_N1__AGGTCCGGTTTGACAC-1	7.57866	6.87585
001-051_T0_COL_LP_5p_N1__AGCGTATGTAAGAGAG-1	9.42645	4.662
001-051_T0_COL_LP_5p_N1__GCTTCCACACTGTGTA-1	10.4291	5.90575
001-051_T0_COL_LP_5p_N1__AAGTCTGCAAACCCAT-1	10.689	4.47563
001-051_T0_COL_LP_5p_N1__GGGATGATCCAGTATG-1	7.67969	8.62836
001-051_T0_COL_LP_5p_N1__GTGTGCGAGGACACCA-1	4.70523	7.43768
001-051_T0_COL_LP_5p_N1__AATCGGTGTTTGTTGG-1	8.1232	2.82812
001-051_T0_COL_LP_5p_N1__CGGAGCTCAGGAATCG-1	9.5078	7.72571
001-051_T0_COL_LP_5p_N1__AGGCCGTTCACAATGC-1	9.33046	4.29807
001-051_T0_COL_LP_5p_N1__CAGATCAAGATATGGT-1	8.87703	7.34789
001-051_T0_COL_LP_5p_N1__CCTTACGGTCTTTCAT-1	9.18406	4.8566
001-051_T0_COL_LP_5p_N1__GAAATGACAGCTCGCA-1	9.15612	4.85389
001-051_T0_COL_LP_5p_N1__CGGCTAGTCTGGCGAC-1	8.33459	2.68726
001-051_T0_COL_LP_5p_N1__GTTAAGCAGGAGTAGA-1	8.77642	8.78989
001-051_T0_COL_LP_5p_N1__CGCGGTAGTGAAATCA-1	5.03128	8.32363
001-051_T0_COL_LP_5p_N1__GTCAAGTTCTTGACGA-1	8.42189	2.84578
001-051_T0_COL_LP_5p_N1__TCAGCAAAGACTAAGT-1	8.15926	2.17943
001-051_T0_COL_LP_5p_N1__GGACAAGAGTGAACAT-1	9.83609	2.15825
001-051_T0_COL_LP_5p_N1__CCTTCCCAGAGTACCG-1	9.92444	7.28136
001-051_T0_COL_LP_5p_N1__AGCATACTCGGTGTCG-1	9.64653	2.18651
001-051_T0_COL_LP_5p_N1__AAGGAGCCATTCTTAC-1	9.38487	4.6792
001-051_T0_COL_LP_5p_N1__TAGGCATTCAGTCCCT-1	9.23945	4.74071
001-051_T0_COL_LP_5p_N1__CTCACACCAGGGCATA-1	9.38312	4.77893
001-051_T0_COL_LP_5p_N1__AACACGTTCGTTTGCC-1	6.34274	3.83104
001-051_T0_COL_LP_5p_N1__TTGCCGTCAGATTGCT-1	9.1987	5.2411
001-051_T0_COL_LP_5p_N1__ACGGGTCAGTTTCCTT-1	9.35645	4.76849
001-051_T0_COL_LP_5p_N1__TACGGGCGTTTAGGAA-1	8.90928	7.48029
001-051_T0_COL_LP_5p_N1__TACGGATAGTCAAGCG-1	8.92146	7.5112
001-051_T0_COL_LP_5p_N1__TCTGGAATCGACAGCC-1	11.1164	5.02251
001-051_T0_COL_LP_5p_N1__TGTCCCAGTCCGACGT-1	9.11627	4.66859
001-051_T0_COL_LP_5p_N1__ATGGGAGCATCCAACA-1	4.89554	8.11972
001-051_T0_COL_LP_5p_N1__ATCCACCTCGCGCCAA-1	5.33302	8.38914
001-051_T0_COL_LP_5p_N1__GTGAAGGAGCAGACTG-1	5.1604	8.29957
001-051_T0_COL_LP_5p_N1__TCATTACTCAGCAACT-1	6.13138	4.11478
001-051_T0_COL_LP_5p_N1__CTCTACGGTGCAACTT-1	9.94746	4.52208
001-051_T0_COL_LP_5p_N1__AGCTCCTTCTAACTGG-1	7.71455	2.02254
001-051_T0_COL_LP_5p_N1__CATTATCTCCTTTCGG-1	11.0192	5.13228
001-051_T0_COL_LP_5p_N1__CAGCAGCTCAGAAATG-1	10.8887	4.27235
001-051_T0_COL_LP_5p_N1__TTATGCTAGAAGAAGC-1	13.503	2.39402
001-051_T0_COL_LP_5p_N1__CAGCTGGCAGCCTTGG-1	10.8219	5.19262
001-051_T0_COL_LP_5p_N1__AGATTGCAGTGCGATG-1	8.57931	2.92047
001-051_T0_COL_LP_5p_N1__TACACGAGTAGCTAAA-1	10.2242	4.36323
001-051_T0_COL_LP_5p_N1__CGAATGTAGTTGTCGT-1	8.43299	2.65717
001-051_T0_COL_LP_5p_N1__ACTATCTCAATTGCTG-1	7.75853	2.55783
001-051_T0_COL_LP_5p_N1__GCACATAGTCACTGGC-1	10.0324	4.34889
001-051_T0_COL_LP_5p_N1__AGAGTGGCAACCGCCA-1	4.85643	8.06177
001-051_T0_COL_LP_5p_N1__CAAGATCCAAATCCGT-1	8.53124	2.5108
001-051_T0_COL_LP_5p_N1__TTTCCTCAGCTAGGCA-1	8.37021	2.95453
001-051_T0_COL_LP_5p_N1__TGCCCTAGTCGAATCT-1	7.80789	2.1862
001-051_T0_COL_LP_5p_N1__TTATGCTCATGACATC-1	9.08348	7.25679
001-051_T0_COL_LP_5p_N1__AAGTCTGAGCCGCCTA-1	9.91276	3.91638
001-051_T0_COL_LP_5p_N1__AGCGTATGTTCACGGC-1	6.30416	4.32157
001-051_T0_COL_LP_5p_N1__GCATGATAGCTAAGAT-1	7.78839	2.38326
001-051_T0_COL_LP_5p_N1__CATGACACAAGCCCAC-1	7.6258	7.19744
001-051_T0_COL_LP_5p_N1__ACCAGTAGTAGCCTCG-1	9.45689	4.78808
001-051_T0_COL_LP_5p_N1__TGTATTCAGCCACGTC-1	9.07932	5.23548
001-051_T0_COL_LP_5p_N1__AGCGGTCAGAGACTAT-1	9.07653	7.73626
001-051_T0_COL_LP_5p_N1__GACGTTAAGTACGCCC-1	8.74499	7.48814
001-051_T0_COL_LP_5p_N1__CGGAGTCGTCACCTAA-1	8.0817	2.86575
001-051_T0_COL_LP_5p_N1__GGTGTTAGTCATATCG-1	8.28793	2.87042
001-051_T0_COL_LP_5p_N1__CGCGGTATCACCATAG-1	9.106	4.92839
001-051_T0_COL_LP_5p_N1__CTAATGGAGTTTAGGA-1	7.7168	2.29883
001-051_T0_COL_LP_5p_N1__GTACTTTAGAGCTGGT-1	7.62271	2.34716
001-051_T0_COL_LP_5p_N1__CATGCCTGTGTAACGG-1	8.31245	2.51455
001-051_T0_COL_LP_5p_N1__GGCAATTCAACAACCT-1	7.82864	1.57145
001-051_T0_COL_LP_5p_N1__CTCGAGGCAAACTGTC-1	9.56114	4.39071
001-051_T0_COL_LP_5p_N1__GACAGAGCACACCGAC-1	8.94465	7.57151
001-051_T0_COL_LP_5p_N1__GTCCTCATCGTACGGC-1	9.17419	7.29842
001-051_T0_COL_LP_5p_N1__TCGTAGAGTATGAAAC-1	9.50514	2.30193
001-051_T0_COL_LP_5p_N1__GGGAATGCATTAGGCT-1	5.40155	8.19661
001-051_T0_COL_LP_5p_N1__CACACTCAGACTAGAT-1	7.87486	2.53349
001-051_T0_COL_LP_5p_N1__AAGGCAGGTTAAGTAG-1	9.27855	5.0169
001-051_T0_COL_LP_5p_N1__GCACTCTTCGGGAGTA-1	7.75585	2.61211
001-051_T0_COL_LP_5p_N1__CATATGGTCCTTAATC-1	7.68076	2.39518
001-051_T0_COL_LP_5p_N1__TGGTTAGCACAGACAG-1	9.47773	4.66903
001-051_T0_COL_LP_5p_N1__TTGAACGTCTGCAGTA-1	8.49266	2.42253
001-051_T0_COL_LP_5p_N1__AGGGTGATCCTAAGTG-1	3.87771	7.6571
001-051_T0_COL_LP_5p_N1__ACGCAGCGTTGCGCAC-1	9.82996	1.26116
001-051_T0_COL_LP_5p_N1__GGGTCTGAGATGTTAG-1	10.903	5.30437
001-051_T0_COL_LP_5p_N1__CAGATCAAGGTGACCA-1	7.5296	2.56704
001-051_T0_COL_LP_5p_N1__TAGACCACACACCGCA-1	8.94956	3.52376
001-051_T0_COL_LP_5p_N1__CTCTGGTTCCGCTGTT-1	10.0703	4.78853
001-051_T0_COL_LP_5p_N1__CACAGGCCATGCATGT-1	4.55226	7.91304
001-051_T0_COL_LP_5p_N1__ACGCAGCTCGGCATCG-1	8.00015	2.30685
001-051_T0_COL_LP_5p_N1__ATCACGAGTAAACGCG-1	8.31505	2.57594
001-051_T0_COL_LP_5p_N1__CGGACGTCACGGTAGA-1	8.30508	2.98471
001-051_T0_COL_LP_5p_N1__GAACATCGTAGAGGAA-1	8.4228	2.69782
001-051_T0_COL_LP_5p_N1__GAACCTAAGGGCTTGA-1	7.82542	2.77774
001-051_T0_COL_LP_5p_N1__ACACCAATCCCTAATT-1	8.32247	8.75881
001-051_T0_COL_LP_5p_N1__ACCAGTATCCTAGGGC-1	8.13537	2.66249
001-051_T0_COL_LP_5p_N1__TACACGAAGTAATCCC-1	5.11827	8.20656
001-051_T0_COL_LP_5p_N1__ACACTGAGTGAAAGAG-1	8.15698	2.64653
001-051_T0_COL_LP_5p_N1__GCATGTACAATGTAAG-1	9.5026	7.43136
001-051_T0_COL_LP_5p_N1__CATCCACAGGATGCGT-1	13.1433	2.44935
001-051_T0_COL_LP_5p_N1__ACGGGTCGTATATGAG-1	8.09611	2.67645
001-051_T0_COL_LP_5p_N1__CGAATGTCATAGTAAG-1	7.53734	2.63686
001-051_T0_COL_LP_5p_N1__CCTTCCCAGGCGATAC-1	8.55097	3.06937
001-051_T0_COL_LP_5p_N1__TGAGCATAGAAGGTTT-1	4.6709	8.03377
001-051_T0_COL_LP_5p_N1__CGAACATTCTGTGCAA-1	4.96803	7.91834
001-051_T0_COL_LP_5p_N1__TCGTAGAGTAAACACA-1	10.495	5.36916
001-051_T0_COL_LP_5p_N1__ACAGCCGGTTACTGAC-1	11.714	1.51692
001-051_T0_COL_LP_5p_N1__GTATCTTGTCTCCACT-1	7.66655	1.83816
001-051_T0_COL_LP_5p_N1__TGCCAAAAGTGCTGCC-1	8.53877	2.87248
001-051_T0_COL_LP_5p_N1__CTTAGGAGTTAAGATG-1	7.97525	2.76478
001-051_T0_COL_LP_5p_N1__AACTCCCAGATGTAAC-1	11.4613	6.0887
001-051_T0_COL_LP_5p_N1__CTCATTAGTTCAACCA-1	6.3241	3.6527
001-051_T0_COL_LP_5p_N1__CCTTCGATCCGGCACA-1	10.6225	5.23356
001-051_T0_COL_LP_5p_N1__GGCTGGTCACGAAGCA-1	9.30523	4.92504
001-051_T0_COL_LP_5p_N1__GTAGGCCAGCTATGCT-1	9.15288	7.77656
001-051_T0_COL_LP_5p_N1__ACTTACTCACATGACT-1	8.79111	2.60453
001-051_T0_COL_LP_5p_N1__AAAGATGGTTCTGTTT-1	6.2009	4.42413
001-051_T0_COL_LP_5p_N1__AGCTCCTAGCCGATTT-1	9.27876	4.65619
001-051_T0_COL_LP_5p_N1__GACAGAGAGAGAACAG-1	10.8294	5.77015
001-051_T0_COL_LP_5p_N1__GACCAATTCTTCGGTC-1	6.23533	4.0661
001-051_T0_COL_LP_5p_N1__ATAAGAGTCACTATTC-1	9.28452	4.93114
001-051_T0_COL_LP_5p_N1__AACTGGTAGATGTGGC-1	9.17458	4.90302
001-051_T0_COL_LP_5p_N1__GCACTCTTCAACCATG-1	8.16515	2.83777
001-051_T0_COL_LP_5p_N1__TACTCGCAGGTGTGGT-1	5.22027	8.34842
001-051_T0_COL_LP_5p_N1__AACTCTTTCACCTCGT-1	13.4312	2.3295
001-051_T0_COL_LP_5p_N1__GAACCTACAGCTGTAT-1	5.63919	8.14408
001-051_T0_COL_LP_5p_N1__CTAGCCTGTGCAGGTA-1	9.98879	5.80125
001-051_T0_COL_LP_5p_N1__AGCTCCTAGAGGTACC-1	7.94699	2.73189
001-051_T0_COL_LP_5p_N1__GCGGGTTCAGTGGGAT-1	9.35551	4.20685
001-051_T0_COL_LP_5p_N1__CTCGAGGGTCGGATCC-1	7.77246	2.03392
001-051_T0_COL_LP_5p_N1__CGTCTACAGCAGGCTA-1	5.46079	7.69014
001-051_T0_COL_LP_5p_N1__TACTCGCGTGTTTGTG-1	8.11671	2.83642
001-051_T0_COL_LP_5p_N1__CAAGAAAAGCCTTGAT-1	9.2611	4.62973
001-051_T0_COL_LP_5p_N1__CATCCACAGAGGGCTT-1	11.0408	3.66253
001-051_T0_COL_LP_5p_N1__TCAGCTCCACGCTTTC-1	9.16881	7.46376
001-051_T0_COL_LP_5p_N1__AGGGAGTCAACTGCTA-1	9.21591	4.84667
001-051_T0_COL_LP_5p_N1__AACCATGCATCCTTGC-1	9.80933	5.90807
001-051_T0_COL_LP_5p_N1__GTACTTTCATCCAACA-1	11.0025	5.15236
001-051_T0_COL_LP_5p_N1__GACTAACTCAACACTG-1	13.4972	2.04369
001-051_T0_COL_LP_5p_N1__CCTCTGACATTGGGCC-1	8.78243	7.89326
001-051_T0_COL_LP_5p_N1__ACGTCAACACGACTCG-1	9.41612	4.94418
001-051_T0_COL_LP_5p_N1__GGCGACTGTAGCGCAA-1	8.86115	8.72379
001-051_T0_COL_LP_5p_N1__GCACTCTCAACACCCG-1	7.94075	6.89569
001-051_T0_COL_LP_5p_N1__GTAACTGGTCGCGAAA-1	12.8024	2.17774
001-051_T0_COL_LP_5p_N1__CCAATCCTCTTACCGC-1	7.58746	2.62153
001-051_T0_COL_LP_5p_N1__TTGGAACAGTGGTCCC-1	8.1467	2.93178
001-051_T0_COL_LP_5p_N1__AACTCTTTCGCTGATA-1	9.4101	4.73492
001-051_T0_COL_LP_5p_N1__GTGCATACACGAAACG-1	8.19248	2.71677
001-051_T0_COL_LP_5p_N1__CTACCCAAGTCGCCGT-1	13.4759	2.26555
001-051_T0_COL_LP_5p_N1__GGGATGAAGCTGATAA-1	8.13299	3.44318
001-051_T0_COL_LP_5p_N1__CAGCCGAGTGCTAGCC-1	12.3041	1.13193
001-051_T0_COL_LP_5p_N1__GTCATTTTCGTTTGCC-1	9.46	4.73683
001-051_T0_COL_LP_5p_N1__TTGACTTCATACCATG-1	7.71436	6.47652
001-051_T0_COL_LP_5p_N1__TCAGCTCAGAGCCCAA-1	9.06428	7.74014
001-051_T0_COL_LP_5p_N1__GGCTGGTGTTTGACAC-1	7.97149	2.77389
001-051_T0_COL_LP_5p_N1__TCCCGATTCTGCAAGT-1	8.98347	7.52194
001-051_T0_COL_LP_5p_N1__CTCGTACCACACGCTG-1	9.14691	4.98217
001-051_T0_COL_LP_5p_N1__AGAGTGGTCGAGAGCA-1	10.5065	4.81142
001-051_T0_COL_LP_5p_N1__TACTTGTGTGCCTGCA-1	7.70329	2.4388
001-051_T0_COL_LP_5p_N1__GAAATGAGTGTTTGTG-1	9.3508	6.19901
001-051_T0_COL_LP_5p_N1__GGAGCAAGTGAGGGTT-1	13.3881	2.38631
001-051_T0_COL_LP_5p_N1__TGGACGCGTGAGGCTA-1	13.3806	2.13555
001-051_T0_COL_LP_5p_N1__ACAGCCGGTACCGAGA-1	8.23166	2.78156
001-051_T0_COL_LP_5p_N1__TTAGTTCCAAGCTGAG-1	7.65896	2.08768
001-051_T0_COL_LP_5p_N1__TGAGCCGGTCCAGTAT-1	9.13052	4.95926
001-051_T0_COL_LP_5p_N1__ACAGCTACATGGGACA-1	13.5095	2.01721
001-051_T0_COL_LP_5p_N1__GCGCCAATCCTAAGTG-1	7.70874	2.60718
001-051_T0_COL_LP_5p_N1__TGAGCATCAATAGCGG-1	9.15147	7.30387
001-051_T0_COL_LP_5p_N1__AAGGAGCAGAACTCGG-1	7.66328	2.58665
001-051_T0_COL_LP_5p_N1__CTAGCCTTCCCTAACC-1	7.70773	2.73086
001-051_T0_COL_LP_5p_N1__CCGTTCACATCTATGG-1	9.40322	4.72566
001-051_T0_COL_LP_5p_N1__GGGTCTGCAACGCACC-1	7.53839	2.6162
001-051_T0_COL_LP_5p_N1__ACGCAGCAGCAGCCTC-1	7.71779	2.19929
001-051_T0_COL_LP_5p_N1__CAAGAAAAGGCAATTA-1	9.72097	4.05383
001-051_T0_COL_LP_5p_N1__ACGCCGAAGATCGATA-1	7.31689	6.87699
001-051_T0_COL_LP_5p_N1__ACTGAACAGTCCAGGA-1	8.18173	3.20932
001-051_T0_COL_LP_5p_N1__CCTTCGATCACTTATC-1	9.36801	4.8288
001-051_T0_COL_LP_5p_N1__TGGGAAGAGAAGGACA-1	7.43147	2.50067
001-051_T0_COL_LP_5p_N1__CCTTTCTTCACGCATA-1	13.5425	2.07787
001-051_T0_COL_LP_5p_N1__AGGTCCGCACCCATTC-1	11.2016	2.28139
001-051_T0_COL_LP_5p_N1__TTCTCCTGTACATGTC-1	10.0036	4.40782
001-051_T0_COL_LP_5p_N1__ACGATACTCAGTGCAT-1	9.00896	7.62265
001-051_T0_COL_LP_5p_N1__CCGGTAGCATTGTGCA-1	5.12074	8.32166
001-051_T0_COL_LP_5p_N1__GTGGGTCAGGGTATCG-1	10.7017	5.89309
001-051_T0_COL_LP_5p_N1__TCAGGTAGTCGAATCT-1	13.4491	2.11688
001-051_T0_COL_LP_5p_N1__GGGAGATAGTTTCCTT-1	7.61075	2.46101
001-051_T0_COL_LP_5p_N1__TTCTCCTGTTTACTCT-1	8.00678	2.34265
001-051_T0_COL_LP_5p_N1__CCACGGACATCCGTGG-1	8.19915	2.60953
001-051_T0_COL_LP_5p_N1__GCTCCTAAGACCACGA-1	10.4409	5.46614
001-051_T0_COL_LP_5p_N1__CACCACTTCCCTAACC-1	9.16263	4.86896
001-051_T0_COL_LP_5p_N1__CAGCCGACACCAGGTC-1	10.6832	5.65507
001-051_T0_COL_LP_5p_N1__TTAACTCAGAGTACCG-1	7.39999	2.47917
001-051_T0_COL_LP_5p_N1__TTCTACAAGAGACTAT-1	8.99711	4.93673
001-051_T0_COL_LP_5p_N1__CGACCTTAGTCTTGCA-1	9.62655	7.25803
001-051_T0_COL_LP_5p_N1__GCTCCTAGTACCAGTT-1	8.86222	4.68127
001-051_T0_COL_LP_5p_N1__ATCATCTGTACTCTCC-1	10.0942	5.80778
001-051_T0_COL_LP_5p_N1__TCGCGAGTCGCGGATC-1	9.63527	3.91866
001-051_T0_COL_LP_5p_N1__AACACGTAGCTGTCTA-1	9.00649	4.73879
001-051_T0_COL_LP_5p_N1__CTGAAGTCACCGATAT-1	9.06078	7.63695
001-051_T0_COL_LP_5p_N1__TGAGCCGTCAAACAAG-1	9.34145	4.83706
001-051_T0_COL_LP_5p_N1__CGAGAAGTCATGTGGT-1	8.47875	2.37019
001-051_T0_COL_LP_5p_N1__GCATGATTCGTTTGCC-1	9.04921	4.82142
001-051_T0_COL_LP_5p_N1__TCATTACAGTACATGA-1	9.53639	4.52446
001-051_T0_COL_LP_5p_N1__GATCAGTCAGCAGTTT-1	9.27819	4.9078
001-051_T0_COL_LP_5p_N1__CTGCTGTAGCTTATCG-1	10.7209	6.3014
001-051_T0_COL_LP_5p_N1__TTGACTTTCAAAGACA-1	12.2981	2.8599
001-051_T0_COL_LP_5p_N1__AGAATAGTCGCTTAGA-1	12.3768	2.77288
001-051_T0_COL_LP_5p_N1__AGAATAGAGGGTGTGT-1	7.86955	2.73272
001-051_T0_COL_LP_5p_N1__GCGACCAAGTGCGTGA-1	8.09029	2.74512
001-051_T0_COL_LP_5p_N1__AGCCTAAGTAAGTTCC-1	9.12931	4.79015
001-051_T0_COL_LP_5p_N1__GATCGTAAGCTCCTTC-1	7.91276	2.35113
001-051_T0_COL_LP_5p_N1__TGTGTTTAGCGCCTTG-1	7.6874	2.5944
001-051_T0_COL_LP_5p_N1__TACTTACCAACACGCC-1	9.16853	4.96586
001-051_T0_COL_LP_5p_N1__CCTCAGTTCTGTACGA-1	7.72233	2.21275
001-051_T0_COL_LP_5p_N1__CCACCTATCTTAACCT-1	7.95322	2.52629
001-051_T0_COL_LP_5p_N1__GAAATGAAGTTAACGA-1	5.14411	8.56236
001-051_T0_COL_LP_5p_N1__CTCGTACCATGCCACG-1	10.7992	4.26825
001-051_T0_COL_LP_5p_N1__TTTGGTTAGAGGTAGA-1	5.10848	8.52227
001-051_T0_COL_LP_5p_N1__ACGCAGCGTAGCTTGT-1	8.09294	2.77526
001-051_T0_COL_LP_5p_N1__TTGACTTGTTCGCGAC-1	7.81092	2.7211
001-051_T0_COL_LP_5p_N1__TGCTGCTCAGATGAGC-1	8.42763	2.4008
001-051_T0_COL_LP_5p_N1__TAGTGGTAGAACAATC-1	10.7584	4.66456
001-051_T0_COL_LP_5p_N1__GGGCACTGTACAGTGG-1	7.66946	1.85962
001-051_T0_COL_LP_5p_N1__GCTGCTTAGCGCCTCA-1	5.10532	8.56775
001-051_T0_COL_LP_5p_N1__CAGCTGGTCAGTTGAC-1	11.3829	5.26583
001-051_T0_COL_LP_5p_N1__TCGAGGCTCCGTACAA-1	9.06133	4.83241
001-051_T0_COL_LP_5p_N1__TAGAGCTTCTAAGCCA-1	12.2679	2.41857
001-051_T0_COL_LP_5p_N1__GTATCTTCAAACTGTC-1	10.5171	5.43619
001-051_T0_COL_LP_5p_N1__CGTAGCGTCCCGGATG-1	8.98008	4.75915
001-051_T0_COL_LP_5p_N1__GGCTCGAAGACAGGCT-1	9.39439	6.32371
001-051_T0_COL_LP_5p_N1__GCATGATCACCGAAAG-1	9.45264	7.59004
001-051_T0_COL_LP_5p_N1__CTTAACTTCCTTGCCA-1	10.5872	5.29072
001-051_T0_COL_LP_5p_N1__ACGGAGACAAGTAGTA-1	7.74292	2.49267
001-051_T0_COL_LP_5p_N1__AACCATGTCGCTTGTC-1	9.20106	5.01266
001-051_T0_COL_LP_5p_N1__ATAGACCAGTTGAGTA-1	7.68991	2.68742
001-051_T0_COL_LP_5p_N1__GTCCTCATCCGGGTGT-1	7.79237	2.73835
001-051_T0_COL_LP_5p_N1__GACGTGCAGAAACCAT-1	8.74383	8.83585
001-051_T0_COL_LP_5p_N1__TTTGTCACACCCATTC-1	11.0717	3.48911
001-051_T0_COL_LP_5p_N1__TTCGAAGCATACGCTA-1	11.4381	5.13394
001-051_T0_COL_LP_5p_N1__CCCTCCTTCACCATAG-1	10.7723	6.15157
001-051_T0_COL_LP_5p_N1__TGCTACCTCAACACGT-1	11.3951	2.31004
001-051_T0_COL_LP_5p_N1__GACGTGCAGCTGAAAT-1	11.1988	6.2803
001-051_T0_COL_LP_5p_N1__CAGAGAGCATTCTCAT-1	5.25154	8.32293
001-051_T0_COL_LP_5p_N1__TACGGGCCACCAGTTA-1	7.42664	2.45009
001-051_T0_COL_LP_5p_N1__ACCTTTAAGCAACGGT-1	9.28158	4.91254
001-051_T0_COL_LP_5p_N1__CAGAGAGTCAAACGGG-1	9.27389	4.88344
001-051_T0_COL_LP_5p_N1__AGTGAGGCATACGCCG-1	7.69914	2.3021
001-051_T0_COL_LP_5p_N1__CCTAGCTAGACCGGAT-1	7.69503	2.59905
001-051_T0_COL_LP_5p_N1__CAAGGCCGTACAGTGG-1	8.2765	3.20045
001-051_T0_COL_LP_5p_N1__TCGTAGACACGGCTAC-1	8.28931	2.07328
001-051_T0_COL_LP_5p_N1__CTCGTCAAGAAGATTC-1	9.11888	4.71694
001-051_T0_COL_LP_5p_N1__GTAGGCCTCAGCAACT-1	13.4365	2.21851
001-051_T0_COL_LP_5p_N1__AGTAGTCCATGAGCGA-1	13.3953	2.24209
001-051_T0_COL_LP_5p_N1__TATCTCAAGAATCTCC-1	8.38781	2.82422
001-051_T0_COL_LP_5p_N1__ACGGGTCCATGCCTTC-1	10.1698	4.39289
001-051_T0_COL_LP_5p_N1__CAAGTTGAGCCCAACC-1	9.35514	4.50525
001-051_T0_COL_LP_5p_N1__AGGGTGAAGCAATCTC-1	7.22736	9.16436
001-051_T0_COL_LP_5p_N1__ACCTTTAAGACCTTTG-1	9.67869	4.18352
001-051_T0_COL_LP_5p_N1__CACCAGGAGAGTAAGG-1	8.08982	2.1345
001-051_T0_COL_LP_5p_N1__GTCCTCAGTTGAACTC-1	9.29406	4.89746
001-051_T0_COL_LP_5p_N1__CTACCCACACAGGAGT-1	10.2283	5.63695
001-051_T0_COL_LP_5p_N1__CGTGAGCAGTTAACGA-1	6.89092	6.69443
001-051_T0_COL_LP_5p_N1__GTAACTGTCTAGAGTC-1	11.8988	2.94743
001-051_T0_COL_LP_5p_N1__AGAATAGTCGCCTGTT-1	10.6417	3.90456
001-051_T0_COL_LP_5p_N1__TCCACACCATAACCTG-1	5.21256	8.35314
001-051_T0_COL_LP_5p_N1__AGGTCCGAGGGTGTTG-1	9.06076	4.68577
001-051_T0_COL_LP_5p_N1__CATCCACTCTTGCATT-1	9.25859	4.89055
001-051_T0_COL_LP_5p_N1__TTCCCAGCAGCCTTGG-1	9.11798	4.83571
001-051_T0_COL_LP_5p_N1__CTTAACTCAGGAATCG-1	9.16282	4.81509
001-051_T0_COL_LP_5p_N1__TACTTACAGCGTTTAC-1	8.61247	3.24851
001-051_T0_COL_LP_5p_N1__CCGTTCAGTCACAAGG-1	9.15775	4.84053
001-051_T0_COL_LP_5p_N1__TAAACCGCATCGTCGG-1	9.20244	4.82865
001-051_T0_COL_LP_5p_N1__TCGTAGACACTTAAGC-1	7.84358	2.10989
001-051_T0_COL_LP_5p_N1__GACAGAGGTTTAGGAA-1	9.64201	4.7274
001-051_T0_COL_LP_5p_N1__GTAGTCAAGGCAAAGA-1	10.6633	3.80301
001-051_T0_COL_LP_5p_N1__ATGGGAGAGAACTCGG-1	8.36491	6.87912
001-051_T0_COL_LP_5p_N1__CTCAGAATCACAGTAC-1	13.1818	1.77386
001-051_T0_COL_LP_5p_N1__ACGAGGACATAACCTG-1	4.15431	7.94839
001-051_T0_COL_LP_5p_N1__CATGACACACTGTCGG-1	9.46537	4.35488
001-051_T0_COL_LP_5p_N1__GTCAAGTTCCTTTCGG-1	7.98832	2.91807
001-051_T0_COL_LP_5p_N1__ACGCCAGAGACCTTTG-1	8.19764	2.87354
001-051_T0_COL_LP_5p_N1__AATCCAGTCCTCGCAT-1	11.2338	5.75987
001-051_T0_COL_LP_5p_N1__GAAATGATCGATCCCT-1	7.70687	2.1807
001-051_T0_COL_LP_5p_N1__CAGCCGAGTAGATTAG-1	10.5656	6.00943
001-051_T0_COL_LP_5p_N1__GAACATCAGCACCGCT-1	9.14903	4.85121
001-051_T0_COL_LP_5p_N1__ACGCCGACATGCATGT-1	13.2939	2.14309
001-051_T0_COL_LP_5p_N1__GGAGCAACAGCAGTTT-1	13.2812	2.12911
001-051_T0_COL_LP_5p_N1__CCGTACTTCAGCACAT-1	9.22895	7.69048
001-051_T0_COL_LP_5p_N1__CGACTTCCAAGGGTCA-1	10.5285	5.59701
001-051_T0_COL_LP_5p_N1__ATAGACCCAGTCACTA-1	7.67159	2.75139
001-051_T0_COL_LP_5p_N1__TTTGGTTCAAGAGGCT-1	9.40323	7.12812
001-051_T0_COL_LP_5p_N1__CCGGTAGCAGCTGTTA-1	10.8336	6.11032
001-051_T0_COL_LP_5p_N1__CAGCCGATCACCAGGC-1	9.33627	4.95888
001-051_T0_COL_LP_5p_N1__AACCATGTCATAACCG-1	10.2618	5.18838
001-051_T0_COL_LP_5p_N1__TGCGGGTCACGCTTTC-1	8.74926	3.79773
001-051_T0_COL_LP_5p_N1__TAGTGGTTCATTGCGA-1	10.9636	4.66031
001-051_T0_COL_LP_5p_N1__TTCTACAGTACCAGTT-1	4.93977	7.91709
001-051_T0_COL_LP_5p_N1__GCACATAAGACGACGT-1	8.07977	1.66863
001-051_T0_COL_LP_5p_N1__GCAGCCATCAATCACG-1	7.68085	2.55784
001-051_T0_COL_LP_5p_N1__GGATTACCATCCGGGT-1	9.08222	3.94669
001-051_T0_COL_LP_5p_N1__CTGATAGTCGTTGCCT-1	9.48089	6.14405
001-051_T0_COL_LP_5p_N1__GACACGCGTTTGTTTC-1	7.62922	2.23483
001-051_T0_COL_LP_5p_N1__CTTAACTGTATTCGTG-1	8.16241	3.11072
001-051_T0_COL_LP_5p_N1__GCTTCCACAATGGACG-1	13.52	2.00805
001-051_T0_COL_LP_5p_N1__CAGCTGGGTCAAAGAT-1	6.52755	7.13412
001-051_T0_COL_LP_5p_N1__CTACATTAGTGGGATC-1	7.55272	2.43989
001-051_T0_COL_LP_5p_N1__GGACAAGCAAGCCCAC-1	10.7412	5.27759
001-051_T0_COL_LP_5p_N1__ACTTACTTCTTGCATT-1	5.2048	8.47979
001-051_T0_COL_LP_5p_N1__TGCTGCTGTGCACCAC-1	10.702	4.54044
001-051_T0_COL_LP_5p_N1__GTGTTAGAGTCCTCCT-1	9.05035	2.22205
001-051_T0_COL_LP_5p_N1__CAGATCAAGAGAACAG-1	6.31354	7.23232
001-051_T0_COL_LP_5p_N1__GTACTCCCAAGTAGTA-1	13.3379	2.22414
001-051_T0_COL_LP_5p_N1__GGGACCTGTGGACGAT-1	7.04506	6.83699
001-051_T0_COL_LP_5p_N1__AACTTTCGTGTGAATA-1	7.58649	2.47549
001-051_T0_COL_LP_5p_N1__ATCTGCCTCCAGAAGG-1	7.42126	2.29824
001-051_T0_COL_LP_5p_N1__TAGAGCTCAGTCCTTC-1	7.94845	2.4981
001-051_T0_COL_LP_5p_N1__GTATTCTGTGTGCGTC-1	7.76797	2.32669
001-051_T0_COL_LP_5p_N1__TAGCCGGTCAATACCG-1	8.10337	2.78086
001-051_T0_COL_LP_5p_N1__TACCTATAGAATGTTG-1	9.19862	5.03346
001-051_T0_COL_LP_5p_N1__GACTAACTCCTTTACA-1	10.8596	6.05845
001-051_T0_COL_LP_5p_N1__CCTAAAGGTTTAGCTG-1	12.2225	2.33215
001-051_T0_COL_LP_5p_N1__CAGCTAACAATGAATG-1	7.95854	8.66035
001-051_T0_COL_LP_5p_N1__AGTCTTTTCCCTAACC-1	8.22925	3.25453
001-051_T0_COL_LP_5p_N1__CTTGGCTAGGCTAGAC-1	7.605	2.33371
001-051_T0_COL_LP_5p_N1__TATCAGGCAGTTCCCT-1	12.4243	2.53049
001-051_T0_COL_LP_5p_N1__CGGGTCACAGATGAGC-1	8.95652	8.04944
001-051_T0_COL_LP_5p_N1__TGTGGTAAGGAGTACC-1	12.0888	2.52901
001-051_T0_COL_LP_5p_N1__AGCGTATAGGTGTGGT-1	10.9265	6.21518
001-051_T0_COL_LP_5p_N1__GTTACAGAGGCCCTTG-1	7.67555	2.54544
001-051_T0_COL_LP_5p_N1__ACACTGACATGGATGG-1	9.36165	3.8699
001-051_T0_COL_LP_5p_N1__CCACTACCAACTGGCC-1	13.4895	2.17674
001-051_T0_COL_LP_5p_N1__CATCGAATCCTGTAGA-1	13.3576	2.083
001-051_T0_COL_LP_5p_N1__GATGAGGCACCGAATT-1	9.38595	4.90903
001-051_T0_COL_LP_5p_N1__AATCGGTGTCAAAGCG-1	13.5141	2.15223
001-051_T0_COL_LP_5p_N1__ATAAGAGAGGACGAAA-1	9.23446	5.04567
001-051_T0_COL_LP_5p_N1__GAAACTCAGTCGTTTG-1	10.4321	4.17308
001-051_T0_COL_LP_5p_N1__GCGCCAATCATTGCGA-1	8.34037	2.66401
001-051_T0_COL_LP_5p_N1__ACTGTCCCACTTCTGC-1	9.95087	5.86277
001-051_T0_COL_LP_5p_N1__GGGAATGCAATGGAGC-1	8.03098	2.95611
001-051_T0_COL_LP_5p_N1__CCACCTACATTTCACT-1	7.7709	2.46417
001-051_T0_COL_LP_5p_N1__CTGGTCTTCGGCGGTT-1	10.7554	4.9579
001-051_T0_COL_LP_5p_N1__GCACATATCTTTAGTC-1	13.4624	2.15232
001-051_T0_COL_LP_5p_N1__GAGGTGAAGCTACCTA-1	13.2572	2.21358
001-051_T0_COL_LP_5p_N1__TGAGCCGTCAGGCCCA-1	9.20265	4.82579
001-051_T0_COL_LP_5p_N1__AGTCTTTTCCAGTATG-1	7.48934	2.64098
001-051_T0_COL_LP_5p_N1__GGCTCGATCCTTAATC-1	8.01484	2.48878
001-051_T0_COL_LP_5p_N1__CGTCACTTCATGTCTT-1	11.5629	3.11883
001-051_T0_COL_LP_5p_N1__GCAGCCATCGAACTGT-1	7.88392	1.71413
001-051_T0_COL_LP_5p_N1__GCTGGGTCACCAGATT-1	13.3889	2.15173
001-051_T0_COL_LP_5p_N1__GTTTCTACATGGTCTA-1	11.5316	6.18688
001-051_T0_COL_LP_5p_N1__CAACCAATCACCTCGT-1	13.4914	2.20063
001-051_T0_COL_LP_5p_N1__CTCAGAACAAGTCATC-1	9.75765	7.4261
001-051_T0_COL_LP_5p_N1__CTCTGGTCACATGTGT-1	11.9463	2.37523
001-051_T0_COL_LP_5p_N1__CAACCTCCAAATACAG-1	7.48811	8.64788
001-051_T0_COL_LP_5p_N1__ATAACGCCAAGAAAGG-1	7.5659	2.46665
001-051_T0_COL_LP_5p_N1__AGTAGTCTCGGAAACG-1	7.89466	2.65719
001-051_T0_COL_LP_5p_N1__TACTTGTGTGCGAAAC-1	10.1881	5.40059
001-051_T0_COL_LP_5p_N1__GCGCGATCAGGGTATG-1	7.6277	2.57074
001-051_T0_COL_LP_5p_N1__CCGGTAGGTCCAACTA-1	8.19366	2.6111
001-051_T0_COL_LP_5p_N1__AAGGTTCTCCATGAAC-1	10.7974	4.25617
001-051_T0_COL_LP_5p_N1__TGGCCAGCATGCCACG-1	13.4072	2.17447
001-051_T0_COL_LP_5p_N1__GCATGTAAGAACAACT-1	7.66861	2.81263
001-051_T0_COL_LP_5p_N1__ACGCAGCAGAAGCCCA-1	10.6568	4.78404
001-051_T0_COL_LP_5p_N1__CTAACTTAGTAGCGGT-1	13.3241	2.27594
001-051_T0_COL_LP_5p_N1__AATCCAGCATTATCTC-1	10.6966	4.55657
001-051_T0_COL_LP_5p_N1__GTTTCTACATCATCCC-1	11.9973	2.69908
001-051_T0_COL_LP_5p_N1__TACGGATCAGGAATCG-1	9.26695	4.777
001-051_T0_COL_LP_5p_N1__ATCACGAGTCCATCCT-1	8.59702	2.99855
001-051_T0_COL_LP_5p_N1__AACTTTCAGGACACCA-1	9.5513	7.07083
001-051_T0_COL_LP_5p_N1__GTATTCTAGTCCAGGA-1	10.2576	5.26564
001-051_T0_COL_LP_5p_N1__TTCGGTCGTGACTACT-1	7.63775	2.44738
001-051_T0_COL_LP_5p_N1__AACTTTCTCCGAACGC-1	7.99432	2.71339
001-051_T0_COL_LP_5p_N1__GACTGCGGTCTTGCGG-1	13.2656	2.21382
001-051_T0_COL_LP_5p_N1__GACACGCAGAAGGTTT-1	5.75717	7.37693
001-051_T0_COL_LP_5p_N1__TTCTCCTGTGTGCGTC-1	9.42137	4.81211
001-051_T0_COL_LP_5p_N1__TTGTAGGGTTGAACTC-1	8.27043	3.03478
001-051_T0_COL_LP_5p_N1__AACCATGCAACACCCG-1	7.55604	7.12651
001-051_T0_COL_LP_5p_N1__GCCTCTAAGTTACGGG-1	8.76889	2.79687
001-051_T0_COL_LP_5p_N1__TACAGTGAGAAAGTGG-1	8.45263	3.23375
001-051_T0_COL_LP_5p_N1__GGTATTGAGCTAAGAT-1	9.22542	4.76445
001-051_T0_COL_LP_5p_N1__CTCTGGTGTCGAACAG-1	9.1238	7.80584
001-051_T0_COL_LP_5p_N1__GGTATTGCATATACGC-1	11.7334	6.4001
001-051_T0_COL_LP_5p_N1__CACACCTGTAAGGGCT-1	10.3791	5.66678
001-051_T0_COL_LP_5p_N1__TAGTGGTTCTCGTTTA-1	8.39385	2.72228
001-051_T0_COL_LP_5p_N1__CCTTTCTAGCCACGCT-1	11.2593	5.61809
001-051_T0_COL_LP_5p_N1__CATCCACCATGGGAAC-1	11.0307	5.25866
001-051_T0_COL_LP_5p_N1__CCACCTATCACGGTTA-1	7.94884	1.3813
001-051_T0_COL_LP_5p_N1__CGTCACTAGAGATGAG-1	8.59388	1.65313
001-051_T0_COL_LP_5p_N1__ATCCGAACACAGACAG-1	7.86353	2.22837
001-051_T0_COL_LP_5p_N1__CCTACACAGCACAGGT-1	9.25949	4.97174
001-051_T0_COL_LP_5p_N1__AGGGTGACAGCATGAG-1	10.0299	5.63637
001-051_T0_COL_LP_5p_N1__ACACTGACACCGCTAG-1	9.10815	8.45111
001-051_T0_COL_LP_5p_N1__GTCGTAATCACTTCAT-1	11.1873	6.64181
001-051_T0_COL_LP_5p_N1__CATATTCGTTTCCACC-1	8.92068	3.36238
001-051_T0_COL_LP_5p_N1__GACTAACGTGCGGTAA-1	9.33877	4.95875
001-051_T0_COL_LP_5p_N1__TCTCTAATCATTCACT-1	7.16795	8.17875
001-051_T0_COL_LP_5p_N1__TCATTACTCGGACAAG-1	8.97502	1.87943
001-051_T0_COL_LP_5p_N1__GTATCTTGTGGCGAAT-1	13.4895	2.22052
001-051_T0_COL_LP_5p_N1__TCAACGAAGAGACTTA-1	13.5432	2.0006
001-051_T0_COL_LP_5p_N1__ATGAGGGAGCCACGTC-1	7.569	2.27601
001-051_T0_COL_LP_5p_N1__GATCAGTAGGTTACCT-1	9.20097	4.85444
001-051_T0_COL_LP_5p_N1__ATTCTACAGCCTATGT-1	12.4734	2.63164
001-051_T0_COL_LP_5p_N1__AACTCAGGTCAGGACA-1	10.0578	5.67105
001-051_T0_COL_LP_5p_N1__GGGAATGGTAAATGAC-1	8.62819	2.49674
001-051_T0_COL_LP_5p_N1__TATCTCACACTCTGTC-1	13.4251	2.25768
001-051_T0_COL_LP_5p_N1__TTGTAGGGTACAGTTC-1	7.76403	2.61438
001-051_T0_COL_LP_5p_N1__GCGCAGTCACTTCTGC-1	10.5858	5.25762
001-051_T0_COL_LP_5p_N1__TGCCCTACAAACCTAC-1	8.67019	3.17094
001-051_T0_COL_LP_5p_N1__ACTTGTTAGGGATCTG-1	13.4541	2.2203
001-051_T0_COL_LP_5p_N1__GATTCAGCATTCACTT-1	11.0522	3.86096
001-051_T0_COL_LP_5p_N1__CACCTTGTCTAACTTC-1	7.93368	1.65392
001-051_T0_COL_LP_5p_N1__ACCGTAAGTTAAGAAC-1	10.9149	6.13287
001-051_T0_COL_LP_5p_N1__GTACTTTAGCTGATAA-1	11.4046	5.01722
001-051_T0_COL_LP_5p_N1__ACTTTCAGTTTCCACC-1	7.82104	2.52069
001-051_T0_COL_LP_5p_N1__GGGCATCAGTCATGCT-1	8.17974	2.65487
001-051_T0_COL_LP_5p_N1__CGGAGTCGTTATCACG-1	10.6648	4.88021
001-051_T0_COL_LP_5p_N1__CCTTTCTGTCTGCCAG-1	13.3924	2.17983
001-051_T0_COL_LP_5p_N1__GTCCTCATCACCAGGC-1	9.38704	4.87117
001-051_T0_COL_LP_5p_N1__TCTGGAATCGCATGGC-1	8.52159	3.25415
001-051_T0_COL_LP_5p_N1__CATGCCTAGGAGCGTT-1	7.88116	2.48691
001-051_T0_COL_LP_5p_N1__GCTTGAACAGACGCAA-1	8.45946	2.85915
001-051_T0_COL_LP_5p_N1__ACTGATGGTCATATCG-1	10.9096	3.10347
001-051_T0_COL_LP_5p_N1__CCTCTGAAGGGAACGG-1	5.18201	8.47574
001-051_T0_COL_LP_5p_N1__TACTTGTTCTTCATGT-1	9.09733	7.74683
001-051_T0_COL_LP_5p_N1__CTCGAAATCACATGCA-1	8.97589	8.35274
001-051_T0_COL_LP_5p_N1__ACACCCTCAAACCCAT-1	10.2897	5.67931
001-051_T0_COL_LP_5p_N1__AAACCTGCAAGCCATT-1	7.61442	2.47161
001-051_T0_COL_LP_5p_N1__GTAGGCCGTGGTGTAG-1	10.7333	3.91449
001-051_T0_COL_LP_5p_N1__CCCTCCTAGACACGAC-1	10.7489	5.87366
001-051_T0_COL_LP_5p_N1__TCGCGAGGTACCATCA-1	9.36834	5.02663
001-051_T0_COL_LP_5p_N1__GGTATTGGTCATGCAT-1	6.21993	4.1554
001-051_T0_COL_LP_5p_N1__CCAATCCGTTGGGACA-1	9.2223	4.86953
001-051_T0_COL_LP_5p_N1__GCAATCATCTTGACGA-1	5.71896	7.36062
001-051_T0_COL_LP_5p_N1__CATATGGCACCATGTA-1	12.406	2.18819
001-051_T0_COL_LP_5p_N1__CCGGTAGAGGTACTCT-1	13.0846	1.65651
001-051_T0_COL_LP_5p_N1__GGAATAATCTGTTGAG-1	12.1693	2.63728
001-051_T0_COL_LP_5p_N1__ACATACGGTGCCTTGG-1	10.8445	5.42386
001-051_T0_COL_LP_5p_N1__CTCGAGGAGTGTCTCA-1	8.14025	2.70221
001-051_T0_COL_LP_5p_N1__GTCTTCGTCAACGGCC-1	10.5213	5.40731
001-051_T0_COL_LP_5p_N1__GAAATGATCACCATAG-1	8.05248	2.71192
001-051_T0_COL_LP_5p_N1__AACCGCGGTCATACTG-1	12.0617	2.91341
001-051_T0_COL_LP_5p_N1__GATTCAGTCTACCTGC-1	11.3015	5.15402
001-051_T0_COL_LP_5p_N1__TACGGGCGTACTCAAC-1	13.2233	2.44642
001-051_T0_COL_LP_5p_N1__CAGAATCGTACAAGTA-1	7.56097	2.41277
001-051_T0_COL_LP_5p_N1__TCTCATACAACTGGCC-1	8.10202	2.74492
001-051_T0_COL_LP_5p_N1__GACGCGTCAAACTGTC-1	3.42703	7.55686
001-051_T0_COL_LP_5p_N1__GGCTGGTAGAAACCGC-1	9.82056	4.6576
001-051_T0_COL_LP_5p_N1__GCATACAGTTCAGACT-1	8.12455	3.40103
001-051_T0_COL_LP_5p_N1__GAGCAGACAATTCCTT-1	10.705	5.70297
001-051_T0_COL_LP_5p_N1__TGACGGCCATACCATG-1	10.572	5.6144
001-051_T0_COL_LP_5p_N1__CCTAGCTCACCAGCAC-1	13.154	1.79482
001-051_T0_COL_LP_5p_N1__CAGAGAGGTTCTGTTT-1	9.24184	4.79672
001-051_T0_COL_LP_5p_N1__GGATTACTCCTCATTA-1	10.1746	4.12807
001-051_T0_COL_LP_5p_N1__CTACACCTCGGTCTAA-1	10.5507	3.32458
001-051_T0_COL_LP_5p_N1__AATCGGTCAGGACCCT-1	7.92111	2.52477
001-051_T0_COL_LP_5p_N1__GGTGAAGAGAACTCGG-1	7.36252	8.5429
001-051_T0_COL_LP_5p_N1__CGAGCACCACCAACCG-1	11.0754	4.18403
001-051_T0_COL_LP_5p_N1__GACCAATTCCTGCAGG-1	10.7332	5.73135
001-051_T0_COL_LP_5p_N1__GGAACTTAGGTTCCTA-1	7.83458	1.58247
001-051_T0_COL_LP_5p_N1__CATCCACCATCACGAT-1	8.9937	7.61811
001-051_T0_COL_LP_5p_N1__ATCTACTGTAACGTTC-1	10.3892	4.88621
001-051_T0_COL_LP_5p_N1__CAAGATCCAAAGGTGC-1	11.0673	3.68429
001-051_T0_COL_LP_5p_N1__ATAGACCCAACTGGCC-1	13.3112	2.11365
001-051_T0_COL_LP_5p_N1__GGCCGATTCCTGTACC-1	9.33553	4.13471
001-051_T0_COL_LP_5p_N1__CGTTGGGAGGCTAGGT-1	8.0102	2.13639
001-051_T0_COL_LP_5p_N1__AAGTCTGTCTAACCGA-1	13.3823	2.25848
001-051_T0_COL_LP_5p_N1__CTAGTGATCACAAACC-1	5.32871	7.61787
001-051_T0_COL_LP_5p_N1__TTGAACGAGCCTTGAT-1	8.74122	3.38923
001-051_T0_COL_LP_5p_N1__GTCACGGGTCCATCCT-1	9.24904	4.79096
001-051_T0_COL_LP_5p_N1__ACGATACTCAAAGACA-1	4.67772	7.90479
001-051_T0_COL_LP_5p_N1__GACGGCTCACGGTGTC-1	8.19674	3.19667
001-051_T0_COL_LP_5p_N1__AGCAGCCAGGGAACGG-1	9.17098	4.81774
001-051_T0_COL_LP_5p_N1__TACGGATAGCAAATCA-1	13.2855	1.95009
001-051_T0_COL_LP_5p_N1__TCGTACCCACCAGCAC-1	13.473	2.22206
001-051_T0_COL_LP_5p_N1__GACCAATGTGTGAATA-1	8.33774	3.14284
001-051_T0_COL_LP_5p_N1__TCTGAGAGTAGAGGAA-1	8.25452	3.20167
001-051_T0_COL_LP_5p_N1__TCCACACCAATGGAGC-1	7.6393	2.44354
001-051_T0_COL_LP_5p_N1__GAGCAGATCACTATTC-1	9.10814	7.523
001-051_T0_COL_LP_5p_N1__TTAGGCAAGCGTGAAC-1	7.56176	2.68186
001-051_T0_COL_LP_5p_N1__CACCAGGCAATCTACG-1	9.58777	5.06397
001-051_T0_COL_LP_5p_N1__AAAGATGTCGGATGTT-1	9.16582	4.78922
001-051_T0_COL_LP_5p_N1__GGACATTTCAAACCGT-1	8.17961	3.31096
001-051_T0_COL_LP_5p_N1__CCTCAGTCAAGCTGAG-1	13.302	2.08691
001-051_T0_COL_LP_5p_N1__CTGTTTACAGTCACTA-1	10.2665	5.67199
001-051_T0_COL_LP_5p_N1__TGATTTCCACCAGGCT-1	12.3067	2.73491
001-051_T0_COL_LP_5p_N1__GCATGTAGTAGAAGGA-1	7.81876	2.36252
001-051_T0_COL_LP_5p_N1__CTCTACGCAAACCCAT-1	10.4795	5.54646
001-051_T0_COL_LP_5p_N1__AACTCTTGTATCTGCA-1	7.73694	2.72349
001-051_T0_COL_LP_5p_N1__CTCTAATCATTTCAGG-1	5.17346	8.55845
001-051_T0_COL_LP_5p_N1__CAGCATACATACTACG-1	9.20594	4.95333
001-051_T0_COL_LP_5p_N1__GCTCCTAGTTGTTTGG-1	13.3263	2.06186
001-051_T0_COL_LP_5p_N1__CTGTGCTAGAAACCTA-1	7.7909	2.20289
001-051_T0_COL_LP_5p_N1__GCGCCAATCCAGAGGA-1	13.4837	2.0827
001-051_T0_COL_LP_5p_N1__AGCATACGTCCGAAGA-1	9.08357	4.81085
001-051_T0_COL_LP_5p_N1__GTAACTGAGGGTTCCC-1	10.1641	5.60341
001-051_T0_COL_LP_5p_N1__AGCTTGAAGCCCAACC-1	8.55322	3.36059
001-051_T0_COL_LP_5p_N1__TCTCTAACAGGAATCG-1	8.99447	7.81237
001-051_T0_COL_LP_5p_N1__TCTGGAACATCACAAC-1	9.1974	5.00159
001-051_T0_COL_LP_5p_N1__ACTGAACAGATCCCGC-1	7.87193	3.31882
001-051_T0_COL_LP_5p_N1__ACTATCTTCCGAATGT-1	13.3545	2.29443
001-051_T0_COL_LP_5p_N1__CGGACACTCACTCTTA-1	10.8447	5.8951
001-051_T0_COL_LP_5p_N1__TGGTTCCAGGTAGCTG-1	7.98068	2.50885
001-051_T0_COL_LP_5p_N1__TGGCCAGTCTTCAACT-1	9.05271	7.75897
001-051_T0_COL_LP_5p_N1__TAGGCATCACAGATTC-1	9.99336	5.50696
001-051_T0_COL_LP_5p_N1__TGGCTGGCAGCTTAAC-1	9.1563	7.77384
001-051_T0_COL_LP_5p_N1__AAAGTAGTCTCTAAGG-1	9.3148	4.96466
001-051_T0_COL_LP_5p_N1__CTAGTGAAGAGATGAG-1	13.5096	2.04673
001-051_T0_COL_LP_5p_N1__ACGCCAGAGGCTAGGT-1	12.1827	2.36299
001-051_T0_COL_LP_5p_N1__ATGCGATTCAAACAAG-1	8.25887	2.82309
001-051_T0_COL_LP_5p_N1__TGTGGTACATAGAAAC-1	10.7843	5.29992
001-051_T0_COL_LP_5p_N1__ATGGGAGAGGCCGAAT-1	13.3511	2.17905
001-051_T0_COL_LP_5p_N1__ACGATGTCAAAGTCAA-1	9.04303	7.62543
001-051_T0_COL_LP_5p_N1__AACTCAGGTGGCAAAC-1	6.98651	7.58205
001-051_T0_COL_LP_5p_N1__CCGTGGATCACAGTAC-1	9.61486	4.67966
001-051_T0_COL_LP_5p_N1__TGTATTCGTTCCTCCA-1	13.4824	2.19236
001-051_T0_COL_LP_5p_N1__TAGACCACAATAGAGT-1	8.95068	7.62934
001-051_T0_COL_LP_5p_N1__AGATCTGAGAAACCTA-1	9.21309	4.76175
001-051_T0_COL_LP_5p_N1__GGCTGGTAGATGCGAC-1	7.3944	6.83397
001-051_T0_COL_LP_5p_N1__CGTGAGCCAAAGGCGT-1	8.20665	2.69434
001-051_T0_COL_LP_5p_N1__CAAGTTGCAAGAGGCT-1	7.99902	3.27324
001-051_T0_COL_LP_5p_N1__TTCTCCTAGAGGTTAT-1	13.3927	2.16963
001-051_T0_COL_LP_5p_N1__CTTCTCTCAGCCAATT-1	8.58728	3.30872
001-051_T0_COL_LP_5p_N1__TGCCCTAAGAGTCTGG-1	8.52018	3.37862
001-051_T0_COL_LP_5p_N1__CTACATTAGTCGTACT-1	9.70213	4.50407
001-051_T0_COL_LP_5p_N1__ATCTGCCGTGCCTGGT-1	13.5356	2.14792
001-051_T0_COL_LP_5p_N1__CGTTAGAAGTACGTAA-1	8.26779	8.58906
001-051_T0_COL_LP_5p_N1__ACCAGTAGTCATACTG-1	8.23705	2.85077
001-051_T0_COL_LP_5p_N1__AATCCAGCAGCTCGCA-1	6.20962	7.25134
001-051_T0_COL_LP_5p_N1__CACACTCTCTCATTCA-1	10.7149	4.71726
001-051_T0_COL_LP_5p_N1__TCTATTGTCAGCAACT-1	10.1939	5.20033
001-051_T0_COL_LP_5p_N1__CGTCCATAGCAATATG-1	10.7294	5.23571
001-051_T0_COL_LP_5p_N1__CCGTGGACAGACGCAA-1	8.4378	3.14359
001-051_T0_COL_LP_5p_N1__CTACATTTCAGCTTAG-1	7.97493	2.37437
001-051_T0_COL_LP_5p_N1__ACCCACTAGAAGCCCA-1	7.0473	6.75286
001-051_T0_COL_LP_5p_N1__TCGTACCAGACTAAGT-1	5.2428	8.37599
001-051_T0_COL_LP_5p_N1__CAGGTGCAGGCATGTG-1	11.4194	3.16808
001-051_T0_COL_LP_5p_N1__TGTGGTACAAGCGTAG-1	10.3511	5.61749
001-051_T0_COL_LP_5p_N1__TGAGCATGTGGCGAAT-1	13.4186	2.27154
001-051_T0_COL_LP_5p_N1__GCACATACACATTAGC-1	9.14397	4.93483
001-051_T0_COL_LP_5p_N1__GCACATACACGCTTTC-1	7.80811	3.16768
001-051_T0_COL_LP_5p_N1__CACACCTCAAAGGAAG-1	8.54493	2.96975
001-051_T0_COL_LP_5p_N1__TTGAACGTCAGCTCTC-1	13.469	2.09427
001-051_T0_COL_LP_5p_N1__TGTATTCTCGAATGCT-1	7.51556	6.87001
001-051_T0_COL_LP_5p_N1__TGGCGCACACTTCGAA-1	11.4875	4.52757
001-051_T0_COL_LP_5p_N1__TTGGAACGTTTAGCTG-1	5.0632	8.39929
001-051_T0_COL_LP_5p_N1__ACTGATGGTGGCGAAT-1	7.68623	2.66105
001-051_T0_COL_LP_5p_N1__TAGAGCTCAGCTGCTG-1	8.21223	3.19588
001-051_T0_COL_LP_5p_N1__CGATGTAAGTGACTCT-1	5.72086	7.38156
001-051_T0_COL_LP_5p_N1__CTCACACTCCCTGACT-1	9.75863	5.95201
001-051_T0_COL_LP_5p_N1__CTGAAACGTGTTGAGG-1	9.3485	4.87528
001-051_T0_COL_LP_5p_N1__GGACAGACACGGTAGA-1	5.27592	8.0357
001-051_T0_COL_LP_5p_N1__TCGTACCAGAGAGCTC-1	9.41105	4.73017
001-051_T0_COL_LP_5p_N1__GCATACAGTCAAACTC-1	12.4341	2.8386
001-051_T0_COL_LP_5p_N1__TACAGTGGTCCGAACC-1	9.29426	4.91345
001-051_T0_COL_LP_5p_N1__CCTATTACAGTGGGAT-1	8.07163	2.724
001-051_T0_COL_LP_5p_N1__GTGGGTCGTTCCGTCT-1	9.05826	3.44142
001-051_T0_COL_LP_5p_N1__GCGACCACATGCGCAC-1	5.22508	8.56006
001-051_T0_COL_LP_5p_N1__GGAGCAACACGACTCG-1	9.74293	5.0659
001-051_T0_COL_LP_5p_N1__ATCACGACATCGGGTC-1	7.62029	2.55172
001-051_T0_COL_LP_5p_N1__GGGAGATGTGCATCTA-1	8.29349	2.69115
001-051_T0_COL_LP_5p_N1__CAACCAATCATATCGG-1	8.97064	7.64405
001-051_T0_COL_LP_5p_N1__CTGCCTACATTTGCTT-1	7.58818	2.49191
001-051_T0_COL_LP_5p_N1__CACTCCATCAGAGCTT-1	8.10073	2.43753
001-051_T0_COL_LP_5p_N1__GGGCATCCAGTAAGCG-1	9.21604	4.92107
001-051_T0_COL_LP_5p_N1__AGATCTGTCTTAGCCC-1	8.95907	8.0414
001-051_T0_COL_LP_5p_N1__GACGTGCTCTTGACGA-1	13.1527	1.79717
001-051_T0_COL_LP_5p_N1__GTACTTTTCACGAAGG-1	9.28353	8.01302
001-051_T0_COL_LP_5p_N1__AAATGCCCACCCATGG-1	8.20542	2.94037
001-051_T0_COL_LP_5p_N1__TCAGCTCTCCGCTGTT-1	9.2988	2.32756
001-051_T0_COL_LP_5p_N1__TCCACACAGCAGGCTA-1	9.48942	5.01285
001-051_T0_COL_LP_5p_N1__GCAAACTTCGGATGGA-1	9.14043	7.81044
001-051_T0_COL_LP_5p_N1__ACTATCTGTAATAGCA-1	10.1998	5.40951
001-051_T0_COL_LP_5p_N1__GGATTACCACCAGCAC-1	9.82864	7.39868
001-051_T0_COL_LP_5p_N1__ACGATACAGTTTGCGT-1	9.63893	4.93192
001-051_T0_COL_LP_5p_N1__CTACACCTCAGTGCAT-1	9.49665	4.99099
001-051_T0_COL_LP_5p_N1__TACTTACTCAGCTGGC-1	9.03224	4.6082
001-051_T0_COL_LP_5p_N1__CATTCGCCACTAAGTC-1	13.5399	2.33427
001-051_T0_COL_LP_5p_N1__ACCCACTTCCCTTGTG-1	8.22654	2.89685
001-051_T0_COL_LP_5p_N1__CTAACTTCACCAGGCT-1	5.26496	8.54314
001-051_T0_COL_LP_5p_N1__ATTGGACGTAGTGAAT-1	7.19976	6.62429
001-051_T0_COL_LP_5p_N1__GAAACTCGTACAAGTA-1	12.3293	2.63039
001-051_T0_COL_LP_5p_N1__TTCGAAGAGAGCTGCA-1	10.5474	5.70659
001-051_T0_COL_LP_5p_N1__CGAACATGTTAGATGA-1	7.57591	7.11992
001-051_T0_COL_LP_5p_N1__ACTGATGCAATAACGA-1	7.78685	2.79584
001-051_T0_COL_LP_5p_N1__CAGTCCTAGGCCATAG-1	6.89142	6.76872
001-051_T0_COL_LP_5p_N1__GCATGCGAGCCAACAG-1	10.372	5.96189
001-051_T0_COL_LP_5p_N1__TGTATTCAGAACTGTA-1	10.8819	4.73161
001-051_T0_COL_LP_5p_N1__GAACATCGTTAGATGA-1	7.49876	2.59354
001-051_T0_COL_LP_5p_N1__GACAGAGCAAGGACTG-1	9.34058	4.95153
001-051_T0_COL_LP_5p_N1__TTAACTCAGGCTCTTA-1	8.14165	2.66653
001-051_T0_COL_LP_5p_N1__CGCGGTAAGCCAGAAC-1	8.52416	3.12801
001-051_T0_COL_LP_5p_N1__GCGGGTTGTAAGAGAG-1	7.91493	2.7451
001-051_T0_COL_LP_5p_N1__CCTAAAGCACTTGGAT-1	7.81431	2.8591
001-051_T0_COL_LP_5p_N1__CATATTCAGCTATGCT-1	12.145	5.75682
001-051_T0_COL_LP_5p_N1__GAGTCCGTCTGAGGGA-1	10.7078	4.96921
001-051_T0_COL_LP_5p_N1__CCCAGTTAGATCCGAG-1	5.11305	8.39533
001-051_T0_COL_LP_5p_N1__GTAACTGAGAAAGTGG-1	7.42154	2.5091
001-051_T0_COL_LP_5p_N1__ATGCGATGTCAGAGGT-1	7.63557	2.30061
001-051_T0_COL_LP_5p_N1__TTTGCGCAGTGTACCT-1	7.8533	2.4877
001-051_T0_COL_LP_5p_N1__ATTGGTGCAGGACCCT-1	10.9673	5.18176
001-051_T0_COL_LP_5p_N1__GGACGTCAGACGCAAC-1	7.87915	3.06774
001-051_T0_COL_LP_5p_N1__GTCCTCATCTCCCTGA-1	10.4958	5.65591
001-051_T0_COL_LP_5p_N1__TGGACGCCAGCTATTG-1	8.40025	1.99024
001-051_T0_COL_LP_5p_N1__GGCAATTTCCTCATTA-1	9.10416	7.75791
001-051_T0_COL_LP_5p_N1__GCAGCCAGTGTTAAGA-1	9.20341	7.36196
001-051_T0_COL_LP_5p_N1__GGGTCTGGTGTGACGA-1	11.9071	2.68309
001-051_T0_COL_LP_5p_N1__GCATGCGGTAGCCTAT-1	11.0538	5.11168
001-051_T0_COL_LP_5p_N1__GAAATGATCAAGGTAA-1	10.7497	5.37065
001-051_T0_COL_LP_5p_N1__TGCTGCTGTCATGCCG-1	9.04791	7.67352
001-051_T0_COL_LP_5p_N1__TCAGGTAGTTTGTTGG-1	11.4336	4.73673
001-051_T0_COL_LP_5p_N1__CACAAACCAAACTGCT-1	9.12591	7.65633
001-051_T0_COL_LP_5p_N1__TGACGGCCACATTTCT-1	12.336	2.46293
001-051_T0_COL_LP_5p_N1__GCACTCTAGCACAGGT-1	9.08807	4.72065
001-051_T0_COL_LP_5p_N1__TACACGAAGCTTTGGT-1	9.06796	3.72962
001-051_T0_COL_LP_5p_N1__GGCCGATAGTGTACGG-1	10.5887	5.31244
001-051_T0_COL_LP_5p_N1__ACGGAGAAGCGAGAAA-1	13.2091	2.25053
001-051_T0_COL_LP_5p_N1__GCCAAATAGAGTACAT-1	7.99603	2.79266
001-051_T0_COL_LP_5p_N1__CTGAAGTGTAGCACGA-1	7.75208	2.64645
001-051_T0_COL_LP_5p_N1__CAGCGACTCATGTCTT-1	7.93134	2.64153
001-051_T0_COL_LP_5p_N1__GCGCCAAAGATATACG-1	5.76679	7.36982
001-051_T0_COL_LP_5p_N1__TGCCAAAAGGGTCGAT-1	9.28204	5.02014
001-051_T0_COL_LP_5p_N1__TTAGGCAAGGGCATGT-1	9.34835	4.82438
001-051_T0_COL_LP_5p_N1__TAGGCATCAGCTGGCT-1	9.33039	3.78821
001-051_T0_COL_LP_5p_N1__GACTGCGAGACAATAC-1	5.17171	8.39398
001-051_T0_COL_LP_5p_N1__GTACGTATCAGAAATG-1	9.18014	4.68342
001-051_T0_COL_LP_5p_N1__CCTTCGATCATCGGAT-1	9.11089	2.33808
001-051_T0_COL_LP_5p_N1__GACTGCGCAATGGAGC-1	7.25114	6.68591
001-051_T0_COL_LP_5p_N1__GTTCATTAGGCTAGCA-1	11.3513	6.2018
001-051_T0_COL_LP_5p_N1__CACAAACTCACATAGC-1	7.93208	2.58631
001-051_T0_COL_LP_5p_N1__CTAGTGATCGCGCCAA-1	11.4776	6.3459
001-051_T0_COL_LP_5p_N1__GAATGAAGTGATGCCC-1	7.87075	2.77747
001-051_T0_COL_LP_5p_N1__TAAACCGTCGTTACAG-1	11.6951	5.34945
001-051_T0_COL_LP_5p_N1__TGTCCCAAGTGTGAAT-1	10.3575	5.56297
001-051_T0_COL_LP_5p_N1__TACCTATAGGATGTAT-1	8.05097	3.10239
001-051_T0_COL_LP_5p_N1__AAGCCGCGTCTCTCTG-1	9.18496	4.68081
001-051_T0_COL_LP_5p_N1__GCTGCTTCACGAAACG-1	8.65012	2.22871
001-051_T0_COL_LP_5p_N1__GATCGTATCGTAGGTT-1	7.18334	6.87495
001-051_T0_COL_LP_5p_N1__CACAAACAGGCTATCT-1	9.18558	5.2451
001-051_T0_COL_LP_5p_N1__TCACGAAGTAGGCTGA-1	5.1494	8.27264
001-051_T0_COL_LP_5p_N1__GTCGGGTAGCTCAACT-1	7.54447	2.72541
001-051_T0_COL_LP_5p_N1__CCACGGACAGGATTGG-1	12.4315	2.86299
001-051_T0_COL_LP_5p_N1__CACAAACCAGCTATTG-1	9.6601	7.38282
001-051_T0_COL_LP_5p_N1__CTCTAATCAGTTCATG-1	7.47967	2.70553
001-051_T0_COL_LP_5p_N1__TCCACACAGGGTTTCT-1	12.5129	2.72102
001-051_T0_COL_LP_5p_N1__CTTCTCTAGACTAGAT-1	13.2394	1.91997
001-051_T0_COL_LP_5p_N1__GACGTGCCATGCGCAC-1	8.17911	2.80002
001-051_T0_COL_LP_5p_N1__ACTGAACAGACATAAC-1	8.32479	3.28247
001-051_T0_COL_LP_5p_N1__TACTCGCCACATGACT-1	8.28791	3.07789
001-051_T0_COL_LP_5p_N1__GTGGGTCAGGACAGAA-1	7.45473	2.60697
001-051_T0_COL_LP_5p_N1__TGCTGCTGTAAGAGAG-1	7.66571	2.69352
001-051_T0_COL_LP_5p_N1__ATAAGAGTCCTCCTAG-1	10.4485	3.95138
001-051_T0_COL_LP_5p_N1__CCACTACTCTTGTATC-1	9.31098	4.79316
001-051_T0_COL_LP_5p_N1__CCGGTAGTCCGAACGC-1	7.95745	2.7574
001-051_T0_COL_LP_5p_N1__CGATGTAAGATCCCGC-1	13.2281	1.95948
001-051_T0_COL_LP_5p_N1__TCATTACAGTGATCGG-1	7.92095	6.55649
001-051_T0_COL_LP_5p_N1__AGACGTTTCAAACCGT-1	12.2135	2.56493
001-051_T0_COL_LP_5p_N1__GAAACTCAGTGAATTG-1	10.1408	5.63103
001-051_T0_COL_LP_5p_N1__AGCTCCTAGGCAAAGA-1	10.4221	5.79905
001-051_T0_COL_LP_5p_N1__TGAGCATAGCTGTTCA-1	8.68847	3.52691
001-051_T0_COL_LP_5p_N1__AAGACCTCAGGACCCT-1	13.362	2.17951
001-051_T0_COL_LP_5p_N1__AAACCTGCAGCTGCTG-1	9.29466	3.75318
001-051_T0_COL_LP_5p_N1__GTTTCTATCACGATGT-1	7.95268	2.8697
001-051_T0_COL_LP_5p_N1__TTGTAGGCAGTAAGAT-1	9.28957	4.83245
001-051_T0_COL_LP_5p_N1__CGCTTCATCGAGAGCA-1	9.09982	7.8019
001-051_T0_COL_LP_5p_N1__TGACTTTTCCAGAAGG-1	11.6455	5.08717
001-051_T0_COL_LP_5p_N1__ACATCAGGTAGCCTAT-1	7.74187	2.45667
001-051_T0_COL_LP_5p_N1__AACCGCGAGGAATTAC-1	10.5415	3.25395
001-051_T0_COL_LP_5p_N1__GCAATCATCATACGGT-1	9.57636	4.44837
001-051_T0_COL_LP_5p_N1__TAGACCAAGCCAGGAT-1	9.4244	4.84514
001-051_T0_COL_LP_5p_N1__CAGCTAAAGGCATTGG-1	9.00882	7.8453
001-051_T0_COL_LP_5p_N1__AGTGGGAAGTAAGTAC-1	7.87002	2.72228
001-051_T0_COL_LP_5p_N1__GAATAAGGTGCAACTT-1	5.74352	7.36428
001-051_T0_COL_LP_5p_N1__TTGCGTCAGGGTCTCC-1	9.16302	5.0894
001-051_T0_COL_LP_5p_N1__TACTTACTCTCTAAGG-1	9.12738	7.72134
001-051_T0_COL_LP_5p_N1__GCTGCGACATGTAGTC-1	8.40519	2.58463
001-051_T0_COL_LP_5p_N1__AGGGATGTCAACACCA-1	7.22358	8.34103
001-051_T0_COL_LP_5p_N1__GAACGGAGTGTGTGCC-1	8.15273	2.80498
001-051_T0_COL_LP_5p_N1__TAGCCGGGTAGCTTGT-1	9.1514	4.85772
001-051_T0_COL_LP_5p_N1__ACGATGTCAGATCCAT-1	8.18606	3.3813
001-051_T0_COL_LP_5p_N1__GAATAAGCATGTCCTC-1	7.61188	2.85196
001-051_T0_COL_LP_5p_N1__AGCTTGAGTACCAGTT-1	9.44791	5.02798
001-051_T0_COL_LP_5p_N1__CATCAGAAGCTCCTTC-1	12.5759	2.48561
001-051_T0_COL_LP_5p_N1__CAGCTGGCAAGCGCTC-1	10.7744	5.43334
001-051_T0_COL_LP_5p_N1__TCGGGACTCGGAAACG-1	8.84653	7.69654
001-051_T0_COL_LP_5p_N1__GCATACAAGAATGTGT-1	9.36398	7.79261
001-051_T0_COL_LP_5p_N1__AAAGCAATCAAGGTAA-1	5.12807	8.1615
001-051_T0_COL_LP_5p_N1__AGGTCATAGTCGAGTG-1	9.15919	8.08148
001-051_T0_COL_LP_5p_N1__CCTTCCCAGGGCATGT-1	12.4012	2.18167
001-051_T0_COL_LP_5p_N1__CTAACTTCATCACGAT-1	8.25927	2.82031
001-051_T0_COL_LP_5p_N1__CAGAGAGTCACCACCT-1	13.2784	2.18963
001-051_T0_COL_LP_5p_N1__ACATGGTCATGGTAGG-1	9.21294	4.95224
001-051_T0_COL_LP_5p_N1__GACCTGGCACGGCGTT-1	7.91707	2.68687
001-051_T0_COL_LP_5p_N1__CATGACAGTCTCACCT-1	10.8802	4.96704
001-051_T0_COL_LP_5p_N1__CAGCCGATCTACTCAT-1	11.1277	6.3395
001-051_T0_COL_LP_5p_N1__CGAATGTAGACAAGCC-1	9.08941	7.87675
001-051_T0_COL_LP_5p_N1__TACGGTACAACTTGAC-1	6.38413	7.16857
001-051_T0_COL_LP_5p_N1__GGAATAATCCTCCTAG-1	7.49557	6.94169
001-051_T0_COL_LP_5p_N1__GTACTCCTCAATCTCT-1	10.1524	4.94126
001-051_T0_COL_LP_5p_N1__CATGGCGTCACCCGAG-1	8.26669	8.68858
001-051_T0_COL_LP_5p_N1__TCGCGAGAGACTACAA-1	7.93715	6.71634
001-051_T0_COL_LP_5p_N1__GTCAAGTGTCACAAGG-1	12.5134	2.60631
001-051_T0_COL_LP_5p_N1__CGACTTCCATGCCTAA-1	9.18018	4.64333
001-051_T0_COL_LP_5p_N1__CTGATCCGTCAGAAGC-1	8.0988	2.67606
001-051_T0_COL_LP_5p_N1__CTGATCCAGTAACCCT-1	7.55011	2.57486
001-051_T0_COL_LP_5p_N1__GTCTCGTTCTGCGGCA-1	8.26261	3.1586
001-051_T0_COL_LP_5p_N1__AAAGTAGGTCTCTCGT-1	10.6572	5.25741
001-051_T0_COL_LP_5p_N1__AGTTGGTCACGCTTTC-1	9.49264	7.19645
001-051_T0_COL_LP_5p_N1__GATTCAGTCGCACTCT-1	9.14489	3.646
001-051_T0_COL_LP_5p_N1__GGCCGATAGTTACGGG-1	9.32981	5.01089
001-051_T0_COL_LP_5p_N1__CCTTCCCTCGGTCTAA-1	7.65323	2.58801
001-051_T0_COL_LP_5p_N1__CGCTATCCAAGTCTAC-1	8.16138	2.27449
001-051_T0_COL_LP_5p_N1__GGCAATTGTTCGTTGA-1	8.935	3.49269
001-051_T0_COL_LP_5p_N1__GCCTCTATCACTGGGC-1	7.77249	2.72176
001-051_T0_COL_LP_5p_N1__GTACTTTCAGGTCCAC-1	13.2892	2.21841
001-051_T0_COL_LP_5p_N1__TGCCCATTCCGCATCT-1	13.2303	2.09323
001-051_T0_COL_LP_5p_N1__TCAGCAAAGACTGTAA-1	5.13527	8.56866
001-051_T0_COL_LP_5p_N1__CGGTTAATCCTTAATC-1	7.46514	2.64491
001-051_T0_COL_LP_5p_N1__GTACGTATCCAGAAGG-1	11.0376	5.33806
001-051_T0_COL_LP_5p_N1__TGATTTCAGCCGCCTA-1	9.37645	5.16322
001-051_T0_COL_LP_5p_N1__GTAACGTCACCAGCAC-1	7.59564	2.35041
001-051_T0_COL_LP_5p_N1__TTCTCAATCCTCTAGC-1	8.98949	7.75585
001-051_T0_COL_LP_5p_N1__GAATGAATCATGTCTT-1	9.07648	7.46715
001-051_T0_COL_LP_5p_N1__TCAATCTGTACCCAAT-1	9.39965	8.08601
001-051_T0_COL_LP_5p_N1__ATTATCCGTTACGCGC-1	12.3858	2.56489
001-051_T0_COL_LP_5p_N1__GCTGCAGCATCCTAGA-1	11.4848	5.54345
001-051_T0_COL_LP_5p_N1__AAGGAGCGTAGCGCAA-1	11.0557	5.32878
001-051_T0_COL_LP_5p_N1__CACCAGGGTACTCGCG-1	13.3263	1.98465
001-051_T0_COL_LP_5p_N1__CGTGAGCCACTCTGTC-1	4.98298	7.77181
001-051_T0_COL_LP_5p_N1__CTAGCCTTCTCAAACG-1	8.15469	3.00031
001-051_T0_COL_LP_5p_N1__TTCCCAGCAAGACACG-1	9.19907	4.80755
001-051_T0_COL_LP_5p_N1__CATGACACACAAGACG-1	5.52147	7.75225
001-051_T0_COL_LP_5p_N1__TAGAGCTTCTGCGACG-1	5.29897	8.42197
001-051_T0_COL_LP_5p_N1__ATCTACTCACGAAACG-1	11.0027	4.41136
001-051_T0_COL_LP_5p_N1__GTGTTAGCATGTTGAC-1	9.30616	4.91647
001-051_T0_COL_LP_5p_N1__GCGCGATTCACTCTTA-1	10.6575	5.21159
001-051_T0_COL_LP_5p_N1__CAAGTTGAGCAGGCTA-1	8.11446	2.62718
001-051_T0_COL_LP_5p_N1__ACGCCAGCACAACTGT-1	10.5969	5.44911
001-051_T0_COL_LP_5p_N1__CAGTAACGTTCCAACA-1	10.142	5.85688
001-051_T0_COL_LP_5p_N1__GCTCCTAAGTTATCGC-1	7.85913	2.72267
001-051_T0_COL_LP_5p_N1__CTACGTCAGCGCTTAT-1	9.54206	4.65206
001-051_T0_COL_LP_5p_N1__GCTTCCAAGGTGCAAC-1	10.498	5.22811
001-051_T0_COL_LP_5p_N1__CATCGAATCTGCTGTC-1	12.5123	2.45093
001-051_T0_COL_LP_5p_N1__ATAACGCAGCCACGTC-1	9.37345	7.45293
001-051_T0_COL_LP_5p_N1__CACACTCTCTGCGGCA-1	10.4144	5.84766
001-051_T0_COL_LP_5p_N1__GGAACTTGTCGAATCT-1	9.12561	7.96587
001-051_T0_COL_LP_5p_N1__TGTATTCCACAACGCC-1	7.71326	2.68524
001-051_T0_COL_LP_5p_N1__CTAAGACAGTTACCCA-1	9.07622	7.93518
001-051_T0_COL_LP_5p_N1__CACTCCATCTGCCAGG-1	10.861	5.62388
001-051_T0_COL_LP_5p_N1__CGTCAGGCATATACCG-1	5.20584	8.42097
001-051_T0_COL_LP_5p_N1__TGAGCATAGCCAGGAT-1	9.18318	7.36824
001-051_T0_COL_LP_5p_N1__AAGACCTCAGTCAGAG-1	8.26113	2.85099
001-051_T0_COL_LP_5p_N1__AGCTCTCAGTGCTGCC-1	9.08633	4.87433
001-051_T0_COL_LP_5p_N1__GGCGACTCATGCTGGC-1	9.82449	6.41681
001-051_T0_COL_LP_5p_N1__ATCGAGTTCTGTCCGT-1	9.42197	4.9166
001-051_T0_COL_LP_5p_N1__CATTATCCACGGATAG-1	9.19149	4.79997
001-051_T0_COL_LP_5p_N1__TTAGGACAGTAGCCGA-1	9.85902	4.70908
001-051_T0_COL_LP_5p_N1__GTAGTCACAGCAGTTT-1	7.13913	6.96564
001-051_T0_COL_LP_5p_N1__TGGACGCAGTACGCCC-1	8.04272	3.30408
001-051_T0_COL_LP_5p_N1__GCATGTACAGCGAACA-1	8.28638	2.95796
001-051_T0_COL_LP_5p_N1__ATTTCTGAGTAGATGT-1	7.29736	5.97038
001-051_T0_COL_LP_5p_N1__CGCGGTAAGGTCATCT-1	3.50756	7.69042
001-051_T0_COL_LP_5p_N1__TGGGCGTTCATAAAGG-1	7.71891	2.61449
001-051_T0_COL_LP_5p_N1__GCGCAACAGCAATCTC-1	3.95531	7.94643
001-051_T0_COL_LP_5p_N1__ACGATGTAGATAGGAG-1	13.4218	2.38218
001-051_T0_COL_LP_5p_N1__CTCAGAATCGGCGGTT-1	11.0948	3.39994
001-051_T0_COL_LP_5p_N1__GACCTGGTCCGTACAA-1	11.6953	2.9228
001-051_T0_COL_LP_5p_N1__TGTGTTTAGTAGGTGC-1	12.2906	2.23146
001-051_T0_COL_LP_5p_N1__GACGCGTAGTAATCCC-1	10.2036	4.32796
001-051_T0_COL_LP_5p_N1__CAGATCAGTCTTCTCG-1	13.1847	1.97031
001-051_T0_COL_LP_5p_N1__GTCGTAATCACGAAGG-1	10.2884	3.37355
001-051_T0_COL_LP_5p_N1__AGGGAGTAGGTGCAAC-1	9.63393	4.65229
001-051_T0_COL_LP_5p_N1__AAGACCTGTGAGGCTA-1	7.69092	2.56007
001-051_T0_COL_LP_5p_N1__GTGCGGTTCCCTCAGT-1	7.64574	2.75948
001-051_T0_COL_LP_5p_N1__ATCCGAATCTTTAGGG-1	8.96514	7.82612
001-051_T0_COL_LP_5p_N1__CTAGAGTAGAGACTAT-1	7.79547	2.53056
001-051_T0_COL_LP_5p_N1__GACGTTATCGCACTCT-1	9.02283	8.29463
001-051_T0_COL_LP_5p_N1__TGACTAGGTTCATGGT-1	4.15137	7.8579
001-051_T0_COL_LP_5p_N1__TATGCCCTCAGGCAAG-1	9.44906	4.79054
001-051_T0_COL_LP_5p_N1__CCTTCCCGTTGATTCG-1	5.18272	8.4927
001-051_T0_COL_LP_5p_N1__GGTGAAGGTAAGAGAG-1	5.29206	8.07438
001-051_T0_COL_LP_5p_N1__GGGAGATAGCGTTTAC-1	10.6718	5.60717
001-051_T0_COL_LP_5p_N1__GCAGCCATCGGATGTT-1	10.6656	5.3856
001-051_T0_COL_LP_5p_N1__TAGAGCTCAGGTCCAC-1	12.495	2.56272
001-051_T0_COL_LP_5p_N1__GACTACAAGACTGTAA-1	7.5648	6.71911
001-051_T0_COL_LP_5p_N1__ATTTCTGGTGCACTTA-1	12.3998	2.35319
001-051_T0_COL_LP_5p_N1__CGATTGAAGCGTAGTG-1	9.5311	4.94064
001-051_T0_COL_LP_5p_N1__CCACCTACAAGCTGGA-1	13.2646	1.99697
001-051_T0_COL_LP_5p_N1__TTCGAAGGTACAAGTA-1	7.57848	2.53781
001-051_T0_COL_LP_5p_N1__TCAGATGCAGAGTGTG-1	9.13027	4.66518
001-051_T0_COL_LP_5p_N1__TCTTTCCAGCATCATC-1	9.0586	7.99858
001-051_T0_COL_LP_5p_N1__CGACCTTGTGCACGAA-1	9.40211	3.84971
001-051_T0_COL_LP_5p_N1__TTCGAAGAGAGACTTA-1	9.27534	5.13901
001-051_T0_COL_LP_5p_N1__CCAATCCTCCGCAAGC-1	7.98566	7.83259
001-051_T0_COL_LP_5p_N1__CGATGTAGTCCGTCAG-1	9.11348	3.80047
001-051_T0_COL_LP_5p_N1__AGTTGGTAGGTAGCCA-1	7.74821	2.34781
001-051_T0_COL_LP_5p_N1__TACGGGCTCTACCTGC-1	9.26903	4.57548
001-051_T0_COL_LP_5p_N1__CACATTTAGGTGTTAA-1	7.67009	2.64332
001-051_T0_COL_LP_5p_N1__GGTGCGTTCAAACCAC-1	7.76301	2.75871
001-051_T0_COL_LP_5p_N1__GCATACACAAGTCATC-1	5.23772	8.47374
001-051_T0_COL_LP_5p_N1__CCACCTACAATGTTGC-1	11.3833	5.19404
001-051_T0_COL_LP_5p_N1__AGTTGGTAGTGCCATT-1	10.526	3.29517
001-051_T0_COL_LP_5p_N1__GATCGCGAGTACACCT-1	7.83869	2.64719
001-051_T0_COL_LP_5p_N1__CGTGTCTCAAAGAATC-1	11.9306	2.55206
001-051_T0_COL_LP_5p_N1__CGTGAGCGTTTAGGAA-1	12.2829	2.51568
001-051_T0_COL_LP_5p_N1__CACACAACAGATGAGC-1	7.71748	2.422
001-051_T0_COL_LP_5p_N1__TTCTCCTAGTGCAAGC-1	7.74207	2.67335
001-051_T0_COL_LP_5p_N1__GAGCAGACATGTCGAT-1	10.5322	3.15398
001-051_T0_COL_LP_5p_N1__GCAGCCACACTACAGT-1	10.7388	2.99312
001-051_T0_COL_LP_5p_N1__AATCGGTGTGTAACGG-1	10.3805	5.99151
001-051_T0_COL_LP_5p_N1__TGGCCAGAGGCCGAAT-1	10.9261	5.18125
001-051_T0_COL_LP_5p_N1__ATTCTACTCCACGAAT-1	7.15266	6.65961
001-051_T0_COL_LP_5p_N1__CCGTGGAGTGTAACGG-1	7.79751	2.73676
001-051_T0_COL_LP_5p_N1__TGCTACCGTTCCACGG-1	8.36975	3.31445
001-051_T0_COL_LP_5p_N1__TTGCCGTTCAGTTAGC-1	7.44284	6.9138
001-051_T0_COL_LP_5p_N1__ATCCACCCATCCTTGC-1	7.07777	6.71768
001-051_T0_COL_LP_5p_N1__GCGACCACAGTGAGTG-1	4.3068	7.85692
001-051_T0_COL_LP_5p_N1__TCACGAATCCAGTATG-1	8.02125	5.79673
001-051_T0_COL_LP_5p_N1__CATGGCGTCTTACCGC-1	7.39611	6.72244
001-051_T0_COL_LP_5p_N1__CCCAGTTGTTCCCTTG-1	7.47951	6.96078
001-051_T0_COL_LP_5p_N1__ACTATCTCAGCTCGCA-1	7.59562	2.74893
001-051_T0_COL_LP_5p_N1__AGCATACCAATGAATG-1	8.14235	2.90645
001-051_T0_COL_LP_5p_N1__CCTAGCTCAGTATCTG-1	9.07756	7.46335
001-051_T0_COL_LP_5p_N1__TCAGCAAAGCGTTCCG-1	13.1506	2.44081
001-051_T0_COL_LP_5p_N1__CGAACATCATCACCCT-1	7.15267	6.62067
001-051_T0_COL_LP_5p_N1__TCGCGTTCATGGTCTA-1	11.3928	6.16551
001-051_T0_COL_LP_5p_N1__CAGCAGCAGTTACCCA-1	10.4987	5.73955
001-051_T0_COL_LP_5p_N1__CAACTAGCACGAAATA-1	7.58459	2.59935
001-051_T0_COL_LP_5p_N1__TTGAACGAGGGCTTCC-1	8.94661	7.83245
001-051_T0_COL_LP_5p_N1__CATCAGACAGGACCCT-1	12.0512	6.16989
001-051_T0_COL_LP_5p_N1__TCATTACCACTGAAGG-1	8.71718	2.51006
001-051_T0_COL_LP_5p_N1__TACACGATCCATTCTA-1	7.89391	2.51034
001-051_T0_COL_LP_5p_N1__GTTAAGCAGAGGTAGA-1	9.25218	8.0203
001-051_T0_COL_LP_5p_N1__CTGTTTAGTAGAGCTG-1	9.23599	5.24113
001-051_T0_COL_LP_5p_N1__CTCACACCAAGGACAC-1	10.3032	2.57263
001-051_T0_COL_LP_5p_N1__CAACTAGCATGCCTAA-1	10.867	5.57104
001-051_T0_COL_LP_5p_N1__GTCACGGAGCTAGGCA-1	10.4579	5.81753
001-051_T0_COL_LP_5p_N1__TCAGGTATCCTTAATC-1	9.39045	6.27092
001-051_T0_COL_LP_5p_N1__TTTGCGCTCAAACCAC-1	7.59643	2.77624
001-051_T0_COL_LP_5p_N1__GCGCGATGTGGAAAGA-1	11.1948	4.19731
001-051_T0_COL_LP_5p_N1__AGATCTGGTTGGGACA-1	10.7417	5.37608
001-051_T0_COL_LP_5p_N1__TATGCCCTCAAGCCTA-1	9.32816	4.87871
001-051_T0_COL_LP_5p_N1__GATCGATCAAGCGCTC-1	5.2726	8.43288
001-051_T0_COL_LP_5p_N1__GCTGCTTCAATGGAGC-1	7.46606	6.61538
001-051_T0_COL_LP_5p_N1__TTCTCCTGTGAGTATA-1	9.13184	5.02448
001-051_T0_COL_LP_5p_N1__TCCCGATTCTACCTGC-1	10.7049	5.56357
001-051_T0_COL_LP_5p_N1__TGGTTAGAGGGTGTTG-1	10.3467	3.22239
001-051_T0_COL_LP_5p_N1__TGCTGCTTCAGAGGTG-1	7.70029	6.39703
001-051_T0_COL_LP_5p_N1__GGTGTTACACACATGT-1	9.23101	7.51377
001-051_T0_COL_LP_5p_N1__TGGTTCCGTACCGAGA-1	12.584	2.48891
001-051_T0_COL_LP_5p_N1__AACACGTCACGTGAGA-1	10.8552	3.1547
001-051_T0_COL_LP_5p_N1__CACCTTGAGATGGCGT-1	9.55247	7.26558
001-051_T0_COL_LP_5p_N1__CTTCTCTGTTCTGGTA-1	9.4116	4.86642
001-051_T0_COL_LP_5p_N1__AAACCTGTCAGATAAG-1	8.13467	3.03236
001-051_T0_COL_LP_5p_N1__GGGAATGCACCGAAAG-1	7.48424	2.47596
001-051_T0_COL_LP_5p_N1__TTGAACGTCGCTAGCG-1	8.41123	2.57026
001-051_T0_COL_LP_5p_N1__GGACATTAGAGACGAA-1	11.3454	5.61668
001-051_T0_COL_LP_5p_N1__CGTCAGGTCCGCAGTG-1	11.1005	5.23777
001-051_T0_COL_LP_5p_N1__CGTTGGGAGGGTATCG-1	10.7463	5.93021
001-051_T0_COL_LP_5p_N1__ACATGGTGTCCATCCT-1	9.25966	4.79388
001-051_T0_COL_LP_5p_N1__TTAGGCAAGCCTCGTG-1	10.7534	5.093
001-051_T0_COL_LP_5p_N1__ACTATCTGTCTGCGGT-1	7.05195	6.88945
001-051_T0_COL_LP_5p_N1__GACGTGCGTCTAACGT-1	9.5212	5.30035
001-051_T0_COL_LP_5p_N1__GGACATTTCGAGAACG-1	7.58298	2.70082
001-051_T0_COL_LP_5p_N1__CACAAACCAAGGTGTG-1	10.9888	5.15138
001-051_T0_COL_LP_5p_N1__GTTCGGGTCTTAGCCC-1	7.6221	6.72797
001-051_T0_COL_LP_5p_N1__GTAACTGTCCTTTCTC-1	11.0509	5.24221
001-051_T0_COL_LP_5p_N1__CAAGGCCAGGGTGTTG-1	9.33929	5.00183
001-051_T0_COL_LP_5p_N1__AACTCTTTCGCGATCG-1	8.53335	2.62139
001-051_T0_COL_LP_5p_N1__TCACAAGTCTCGAGTA-1	7.99116	2.88433
001-051_T0_COL_LP_5p_N1__AAGGCAGAGGCGTACA-1	9.34195	5.13284
001-051_T0_COL_LP_5p_N1__AGTGAGGTCTTTACAC-1	10.9502	5.0986
001-051_T0_COL_LP_5p_N1__GTCAAGTCAGCCTGTG-1	11.8852	5.9314
001-051_T0_COL_LP_5p_N1__CGAGCACGTCCAGTAT-1	11.2593	5.66498
001-051_T0_COL_LP_5p_N1__GTAACGTAGCTGAAAT-1	11.0596	5.3266
001-051_T0_COL_LP_5p_N1__AAGGCAGCACGCCAGT-1	9.15465	4.92089
001-051_T0_COL_LP_5p_N1__TGTATTCAGTCCGTAT-1	10.1312	4.57002
001-051_T0_COL_LP_5p_N1__CGACTTCCATCCTTGC-1	10.7121	5.93809
001-051_T0_COL_LP_5p_N1__ACATCAGAGAGTACCG-1	7.61103	2.59655
001-051_T0_COL_LP_5p_N1__TGGCTGGTCAACCATG-1	8.75588	8.85944
001-051_T0_COL_LP_5p_N1__GGAACTTCAAGCTGAG-1	7.80403	2.68292
001-051_T0_COL_LP_5p_N1__CACAGTAAGGACAGAA-1	10.5843	5.771
001-051_T0_COL_LP_5p_N1__AATCGGTGTGTTCTTT-1	7.32847	6.64241
001-051_T0_COL_LP_5p_N1__CTCTACGAGTACGACG-1	10.6857	5.78056
001-051_T0_COL_LP_5p_N1__ATCACGACATATACGC-1	8.49451	3.26687
001-051_T0_COL_LP_5p_N1__AGTGGGACACACCGAC-1	8.03373	2.96637
001-051_T0_COL_LP_5p_N1__CTTACCGTCTCCGGTT-1	7.78943	2.43163
001-051_T0_COL_LP_5p_N1__CGTGTAAAGATGCCAG-1	8.83019	3.58868
001-051_T0_COL_LP_5p_N1__GGACAAGTCTCGATGA-1	9.73739	4.63876
001-051_T0_COL_LP_5p_N1__ATTGGTGCAGGTCCAC-1	8.13241	6.68261
001-051_T0_COL_LP_5p_N1__GGGACCTAGCTGCGAA-1	7.23642	6.81603
001-051_T0_COL_LP_5p_N1__ACCCACTAGTGGAGTC-1	8.65188	3.33347
001-051_T0_COL_LP_5p_N1__CACATAGAGTTACGGG-1	10.5145	5.70454
001-051_T0_COL_LP_5p_N1__AAAGATGAGGCATTGG-1	10.2814	5.73412
001-051_T0_COL_LP_5p_N1__TTTGGTTCAGATAATG-1	12.4912	2.24991
001-051_T0_COL_LP_5p_N1__CTAATGGTCGTACGGC-1	7.04781	6.80844
001-051_T0_COL_LP_5p_N1__CAGCTGGCATGCTGGC-1	7.81648	5.07485
001-051_T0_COL_LP_5p_N1__AGTGTCAAGGTGTGGT-1	9.26978	7.60507
001-051_T0_COL_LP_5p_N1__ACGCAGCAGGTCATCT-1	11.62	6.33089
001-051_T0_COL_LP_5p_N1__AACTCAGAGCCCTAAT-1	11.3047	6.09799
001-051_T0_COL_LP_5p_N1__CGACCTTGTTACGGAG-1	10.8555	5.30548
001-051_T0_COL_LP_5p_N1__GGAAAGCAGACTCGGA-1	9.93032	7.42366
001-051_T0_COL_LP_5p_N1__TAGTTGGGTATATGAG-1	10.1245	5.52244
001-051_T0_COL_LP_5p_N1__TACCTATCATCGATTG-1	7.51501	2.60504
001-051_T0_COL_LP_5p_N1__CGGACACGTCGAATCT-1	9.88372	3.96123
001-051_T0_COL_LP_5p_N1__CTCAGAAGTTACAGAA-1	10.7254	2.82943
001-051_T0_COL_LP_5p_N1__CGTCCATCAATACGCT-1	12.4974	2.63535
001-051_T0_COL_LP_5p_N1__AACTTTCGTGCAGACA-1	7.9422	2.32127
001-051_T0_COL_LP_5p_N1__CATCGGGAGCTAAACA-1	5.17543	8.55006
001-051_T0_COL_LP_5p_N1__TAAGAGACAGCGTAAG-1	13.1932	1.73363
001-051_T0_COL_LP_5p_N1__GTCTCGTCACATAACC-1	8.19196	2.74405
001-051_T0_COL_LP_5p_N1__GTTAAGCCAGACAAGC-1	7.79491	7.24517
001-051_T0_COL_LP_5p_N1__GATCGCGTCATTGCGA-1	11.5531	4.90054
001-051_T0_COL_LP_5p_N1__ACTGTCCAGGGCTTGA-1	7.45101	6.70483
001-051_T0_COL_LP_5p_N1__CCTAAAGAGGCGTACA-1	7.62446	2.35739
001-051_T0_COL_LP_5p_N1__AACTTTCTCTTCGAGA-1	8.02609	6.88692
001-051_T0_COL_LP_5p_N1__TACTTACCACTCTGTC-1	7.57697	7.02739
001-051_T0_COL_LP_5p_N1__TAGCCGGTCTTGTTTG-1	13.1812	1.90525
001-051_T0_COL_LP_5p_N1__TCAGCAAAGCAAATCA-1	8.02722	2.74179
001-051_T0_COL_LP_5p_N1__CATCCACTCACCGGGT-1	12.2026	2.26727
001-051_T0_COL_LP_5p_N1__TGACTAGTCAGCTCGG-1	8.8305	3.76877
001-051_T0_COL_LP_5p_N1__GAAGCAGAGAGCTTCT-1	9.21483	4.89722
001-051_T0_COL_LP_5p_N1__CATATGGTCAGCTCGG-1	7.9875	2.91051
001-051_T0_COL_LP_5p_N1__GTGCATAAGAATAGGG-1	5.31686	7.78388
001-051_T0_COL_LP_5p_N1__AACTGGTCATACGCCG-1	8.06671	2.59864
001-051_T0_COL_LP_5p_N1__ATCTACTCATCGGACC-1	10.3293	5.12809
001-051_T0_COL_LP_5p_N1__CACACCTGTTTACTCT-1	10.742	5.05232
001-051_T0_COL_LP_5p_N1__GGACAAGGTAGCGTCC-1	10.9943	4.83772
001-051_T0_COL_LP_5p_N1__CTTAGGAAGCTAGCCC-1	12.2226	2.51946
001-051_T0_COL_LP_5p_N1__TGACTAGCAAGCGAGT-1	7.84732	2.79587
001-051_T0_COL_LP_5p_N1__AAACGGGGTGGTACAG-1	7.19478	6.61596
001-051_T0_COL_LP_5p_N1__GACGCGTTCGGGAGTA-1	10.7231	3.26992
001-051_T0_COL_LP_5p_N1__ACACCAATCAGCTCTC-1	5.31304	8.48388
001-051_T0_COL_LP_5p_N1__AGACGTTAGGAGTTTA-1	7.73189	2.10347
001-051_T0_COL_LP_5p_N1__CTTACCGAGCACCGCT-1	7.86608	2.74073
001-051_T0_COL_LP_5p_N1__ATCCGAATCCATGAGT-1	10.7281	4.31335
001-051_T0_COL_LP_5p_N1__TCGTACCAGACACTAA-1	11.4111	5.69875
001-051_T0_COL_LP_5p_N1__AAGCCGCCATCCGTGG-1	8.91036	4.6487
001-051_T0_COL_LP_5p_N1__CGCCAAGAGTGGGCTA-1	8.97704	3.72182
001-051_T0_COL_LP_5p_N1__TTGACTTAGGCGATAC-1	10.4044	5.47309
001-051_T0_COL_LP_5p_N1__GCATGATGTGGTAACG-1	10.6423	5.24502
001-051_T0_COL_LP_5p_N1__AAGGTTCAGAGACTTA-1	9.31462	4.89142
001-051_T0_COL_LP_5p_N1__AGGGAGTAGGCTATCT-1	9.13209	7.86622
001-051_T0_COL_LP_5p_N1__GACTGCGCAGGCTGAA-1	10.6333	5.35715
001-051_T0_COL_LP_5p_N1__GTTAAGCGTGTTCGAT-1	7.17852	6.8384
001-051_T0_COL_LP_5p_N1__ATGAGGGCATCCGCGA-1	9.33269	4.93246
001-051_T0_COL_LP_5p_N1__TGCTGCTCAAGAAGAG-1	7.58892	6.54966
001-051_T0_COL_LP_5p_N1__TTGGCAAGTCGAGATG-1	7.61617	2.41779
001-051_T0_COL_LP_5p_N1__GCTTGAACACGCGAAA-1	9.11605	4.65315
001-051_T0_COL_LP_5p_N1__ACCGTAACAGATCTGT-1	8.3851	3.25601
001-051_T0_COL_LP_5p_N1__CGCGTTTGTCTGATCA-1	10.4105	5.31852
001-051_T0_COL_LP_5p_N1__GAACGGAGTACTTCTT-1	8.73867	8.77418
001-051_T0_COL_LP_5p_N1__AGCTCCTTCCTCCTAG-1	10.4964	5.26896
001-051_T0_COL_LP_5p_N1__ATAGACCCATCGGGTC-1	11.662	4.59813
001-051_T0_COL_LP_5p_N1__GGGAATGTCCTGCCAT-1	10.6706	3.00902
001-051_T0_COL_LP_5p_N1__TGCTACCGTACCGGCT-1	5.32549	8.52532
001-051_T0_COL_LP_5p_N1__ATGGGAGGTGTTGGGA-1	11.5665	6.43324
001-051_T0_COL_LP_5p_N1__TCAGCAAAGTCCAGGA-1	7.9789	2.65031
001-051_T0_COL_LP_5p_N1__AAAGCAACAGGATCGA-1	13.0748	2.35933
001-051_T0_COL_LP_5p_N1__GTCCTCATCTTTAGTC-1	10.9618	5.87139
001-051_T0_COL_LP_5p_N1__CAGAGAGTCAATCTCT-1	7.72409	2.72035
001-051_T0_COL_LP_5p_N1__GTCCTCAAGCCACCTG-1	7.88598	2.97863
001-051_T0_COL_LP_5p_N1__CACTCCAAGCTGAACG-1	10.6822	5.18861
001-051_T0_COL_LP_5p_N1__GAGCAGACACCTTGTC-1	6.99786	6.78907
001-051_T0_COL_LP_5p_N1__TCTCTAAGTGAGCGAT-1	12.6527	2.5971
001-051_T0_COL_LP_5p_N1__AAACCTGTCGTTGCCT-1	7.28104	6.47565
001-051_T0_COL_LP_5p_N1__CTGAAGTGTAAACCTC-1	5.32226	8.45153
001-051_T0_COL_LP_5p_N1__GATGAAATCAACGCTA-1	13.2283	1.95371
001-051_T0_COL_LP_5p_N1__CGGGTCACAGTAAGAT-1	9.39915	7.58641
001-051_T0_COL_LP_5p_N1__ACTGATGCACCAGTTA-1	9.24987	4.85145
001-051_T0_COL_LP_5p_N1__GCTTCCAGTATGAAAC-1	9.24175	7.43445
001-051_T0_COL_LP_5p_N1__AACACGTCATATACGC-1	8.10045	2.65789
001-051_T0_COL_LP_5p_N1__CCACTACCAATCCGAT-1	6.47949	7.07451
001-051_T0_COL_LP_5p_N1__AGCCTAAAGGCCATAG-1	9.1356	7.67068
001-051_T0_COL_LP_5p_N1__GTCACGGTCAACGGCC-1	12.1805	2.70724
001-051_T0_COL_LP_5p_N1__CAGAGAGTCTGGTGTA-1	9.32487	4.82057
001-051_T0_COL_LP_5p_N1__AGTAGTCCACCAGCAC-1	7.29285	6.80145
001-051_T0_COL_LP_5p_N1__GCATACAAGCCCAACC-1	9.1717	7.84785
001-051_T0_COL_LP_5p_N1__CGTCACTCAAGGACTG-1	7.64564	6.91228
001-051_T0_COL_LP_5p_N1__TCGTACCAGCGATGAC-1	9.09494	8.14043
001-051_T0_COL_LP_5p_N1__CGCCAAGTCGGCGGTT-1	8.70562	2.71176
001-051_T0_COL_LP_5p_N1__CAGCTGGCAGCCTTTC-1	5.22844	8.31722
001-051_T0_COL_LP_5p_N1__TATCAGGAGTACTTGC-1	6.27846	7.26519
001-051_T0_COL_LP_5p_N1__TTAGGCAGTGGCCCTA-1	7.6455	2.59767
001-051_T0_COL_LP_5p_N1__GGACATTTCCCTGACT-1	9.42544	7.54837
001-051_T0_COL_LP_5p_N1__AAGGTTCAGGGAGTAA-1	7.28965	6.76602
001-051_T0_COL_LP_5p_N1__TCTATTGGTTTGGGCC-1	12.7155	2.45823
001-051_T0_COL_LP_5p_N1__CAGATCACACATCTTT-1	8.16757	2.00694
001-051_T0_COL_LP_5p_N1__GCGGGTTGTTAAGAAC-1	10.7153	5.19557
001-051_T0_COL_LP_5p_N1__CCCAGTTTCATTGCCC-1	8.74564	3.37275
001-051_T0_COL_LP_5p_N1__TATGCCCGTAGCGTCC-1	9.36164	4.78513
001-051_T0_COL_LP_5p_N1__CTCATTATCCTAGTGA-1	9.03892	6.455
001-051_T0_COL_LP_5p_N1__CAAGTTGTCTTGAGAC-1	10.3913	3.22165
001-051_T0_COL_LP_5p_N1__GCATACAAGAAACGAG-1	13.2511	2.2064
001-051_T0_COL_LP_5p_N1__GGACGTCAGGCTATCT-1	7.99792	2.67974
001-051_T0_COL_LP_5p_N1__ACATACGCAAGGTTCT-1	9.4959	7.68142
001-051_T0_COL_LP_5p_N1__TGAGGGATCTAGAGTC-1	8.68332	2.56424
001-051_T0_COL_LP_5p_N1__AGAGCTTGTATAAACG-1	7.73363	2.6464
001-051_T0_COL_LP_5p_N1__CAACTAGCATGCCCGA-1	7.60673	2.61488
001-051_T0_COL_LP_5p_N1__GTTAAGCGTCTGGTCG-1	7.61885	2.57209
001-051_T0_COL_LP_5p_N1__TTCTTAGAGGATGCGT-1	7.97707	2.44826
001-051_T0_COL_LP_5p_N1__CAGTAACCAGTTCCCT-1	7.78076	2.68532
001-051_T0_COL_LP_5p_N1__AGGCCACTCGGTGTTA-1	11.2024	5.16199
001-051_T0_COL_LP_5p_N1__TATTACCCACGAAATA-1	7.54686	2.68237
001-051_T0_COL_LP_5p_N1__AGCATACTCAAGATCC-1	7.9163	2.58741
001-051_T0_COL_LP_5p_N1__GTACTTTCACGAAATA-1	7.68952	6.84859
001-051_T0_COL_LP_5p_N1__ATCATGGGTAGCGTAG-1	8.38063	3.12491
001-051_T0_COL_LP_5p_N1__TCAATCTAGAACTCGG-1	12.402	2.22916
001-051_T0_COL_LP_5p_N1__CTAAGACAGTCTCCTC-1	5.18744	8.51423
001-051_T0_COL_LP_5p_N1__GCCTCTATCTTTAGTC-1	8.96449	2.11741
001-051_T0_COL_LP_5p_N1__TGCTGCTTCCGAACGC-1	12.655	2.09948
001-051_T0_COL_LP_5p_N1__CTCAGAAAGAGTCTGG-1	8.57225	2.73736
001-051_T0_COL_LP_5p_N1__TCTGGAAGTACCGAGA-1	5.2081	8.50643
001-051_T0_COL_LP_5p_N1__AAATGCCAGCAGACTG-1	12.6716	2.38268
001-051_T0_COL_LP_5p_N1__AACTCAGCACTCTGTC-1	8.0077	2.68333
001-051_T0_COL_LP_5p_N1__TGGTTCCAGCGACGTA-1	7.61268	2.53078
001-051_T0_COL_LP_5p_N1__ACCCACTTCTGCTGTC-1	7.39598	6.41946
001-051_T0_COL_LP_5p_N1__CTGATCCGTCAAAGCG-1	9.10267	5.17061
001-051_T0_COL_LP_5p_N1__TCAACGAGTAGCACGA-1	3.59296	7.60901
001-051_T0_COL_LP_5p_N1__CGCGTTTGTCCGAAGA-1	10.7708	3.34248
001-051_T0_COL_LP_5p_N1__GATTCAGGTACCAGTT-1	7.84544	3.05818
001-051_T0_COL_LP_5p_N1__ACATACGAGAAAGTGG-1	13.1193	2.17617
001-051_T0_COL_LP_5p_N1__CACAAACTCCAACCAA-1	9.53774	7.29552
001-051_T0_COL_LP_5p_N1__TAGACCACAAACCTAC-1	5.13916	8.55144
001-051_T0_COL_LP_5p_N1__TACTCATTCCTGTAGA-1	7.90445	2.37566
001-051_T0_COL_LP_5p_N1__GTCTCGTAGGTCATCT-1	8.96357	7.88367
001-051_T0_COL_LP_5p_N1__ACGGGCTTCATTCACT-1	8.34218	2.31145
001-051_T0_COL_LP_5p_N1__CCTAAAGAGTACGACG-1	7.93814	2.58018
001-051_T0_COL_LP_5p_N1__CTTAGGATCAACACAC-1	7.64162	2.77375
001-051_T0_COL_LP_5p_N1__CTAACTTTCATCTGCC-1	9.00906	3.48869
001-051_T0_COL_LP_5p_N1__GATGAAAAGCTCCTTC-1	10.6473	5.39654
001-051_T0_COL_LP_5p_N1__CACACAACAATCGAAA-1	8.76102	3.63359
001-051_T0_COL_LP_5p_N1__GTGCAGCCAGACAAAT-1	8.15379	2.90817
001-051_T0_COL_LP_5p_N1__CATCAGACACCGATAT-1	10.6626	5.23026
001-051_T0_COL_LP_5p_N1__TTCTCCTGTTTCGCTC-1	10.6887	5.21042
001-051_T0_COL_LP_5p_N1__TCTATTGAGAGCAATT-1	9.38964	5.07866
001-051_T0_COL_LP_5p_N1__GGGAATGAGGCGCTCT-1	8.00962	2.77336
001-051_T0_COL_LP_5p_N1__CTGAAGTCATGACGGA-1	7.48271	2.64257
001-051_T0_COL_LP_5p_N1__CTACACCGTTAAGTAG-1	8.82405	2.40986
001-051_T0_COL_LP_5p_N1__CCTTCCCGTATATCCG-1	10.2056	5.79805
001-051_T0_COL_LP_5p_N1__TGCGCAGAGATATGGT-1	8.09084	3.10879
001-051_T0_COL_LP_5p_N1__CATCGGGCATCACAAC-1	9.17118	7.72212
001-051_T0_COL_LP_5p_N1__CGGACTGCATACAGCT-1	8.25099	3.06939
001-051_T0_COL_LP_5p_N1__ACCTTTACAGCATGAG-1	7.50501	6.45518
001-051_T0_COL_LP_5p_N1__TCGCGTTTCGATAGAA-1	6.45396	7.14806
001-051_T0_COL_LP_5p_N1__TGGACGCCAGCTGGCT-1	5.35571	8.15717
001-051_T0_COL_LP_5p_N1__CGGCTAGCACCAGTTA-1	9.5306	4.92678
001-051_T0_COL_LP_5p_N1__CAAGTTGTCCTAAGTG-1	8.93474	2.41786
001-051_T0_COL_LP_5p_N1__CGGACTGAGGAGTTGC-1	9.03299	7.80176
001-051_T0_COL_LP_5p_N1__CCCAATCTCATGTGGT-1	10.4823	5.6866
001-051_T0_COL_LP_5p_N1__CAGCTAAAGATCCCAT-1	7.7936	2.60711
001-051_T0_COL_LP_5p_N1__ACGGGTCGTCATACTG-1	9.04868	8.0149
001-051_T0_COL_LP_5p_N1__GCTTCCACAATAGCGG-1	11.0224	5.53379
001-051_T0_COL_LP_5p_N1__CAACCAAGTCTGGAGA-1	8.99835	4.92767
001-051_T0_COL_LP_5p_N1__CCTTCCCTCGGATGGA-1	10.7847	5.17953
001-051_T0_COL_LP_5p_N1__GGGCACTTCACTGGGC-1	9.54411	7.42005
001-051_T0_COL_LP_5p_N1__TTAACTCAGGCCCTTG-1	9.35049	7.61675
001-051_T0_COL_LP_5p_N1__ACTTTCACACCGTTGG-1	10.8072	5.23162
001-051_T0_COL_LP_5p_N1__GTGGGTCAGATATACG-1	8.56796	2.24797
001-051_T0_COL_LP_5p_N1__GATTCAGTCGAACTGT-1	8.96432	7.52919
001-051_T0_COL_LP_5p_N1__CGTTAGACATCACGTA-1	7.93744	2.64405
001-051_T0_COL_LP_5p_N1__CGATGTAGTCATCGGC-1	10.6476	5.50772
001-051_T0_COL_LP_5p_N1__CATTCGCTCCTCTAGC-1	8.9864	7.9999
001-051_T0_COL_LP_5p_N1__CGGAGTCTCTCATTCA-1	10.5768	3.79235
001-051_T0_COL_LP_5p_N1__CCGTGGACACATGTGT-1	10.3498	6.04356
001-051_T0_COL_LP_5p_N1__GATGAAACAAATCCGT-1	9.05735	7.71947
001-051_T0_COL_LP_5p_N1__TGAGGGAAGGCGCTCT-1	13.1204	2.374
001-051_T0_COL_LP_5p_N1__CTCTAATCACTTGGAT-1	7.62922	6.20595
001-051_T0_COL_LP_5p_N1__GTTACAGAGCTCCTCT-1	13.0087	2.0962
001-051_T0_COL_LP_5p_N1__CCGGGATGTGCACCAC-1	3.61631	7.82681
001-051_T0_COL_LP_5p_N1__GGTGTTAAGTCTCCTC-1	7.77228	2.43179
001-051_T0_COL_LP_5p_N1__CAACTAGCACTGAAGG-1	5.11444	8.56656
001-051_T0_COL_LP_5p_N1__ACATCAGCATGCTGGC-1	8.56174	1.86146
001-051_T0_COL_LP_5p_N1__TACTTGTCATGACATC-1	7.6436	6.57602
001-051_T0_COL_LP_5p_N1__TAGAGCTGTATGGTTC-1	10.6512	5.76591
001-051_T0_COL_LP_5p_N1__AAGCCGCTCGGTTAAC-1	7.62022	2.47169
001-051_T0_COL_LP_5p_N1__TGGGCGTCAGCCTATA-1	4.67029	7.8563
001-051_T0_COL_LP_5p_N1__TTTCCTCCAATCCAAC-1	8.34427	2.93566
001-051_T0_COL_LP_5p_N1__TTGACTTGTTGGTGGA-1	7.12383	6.81095
001-051_T0_COL_LP_5p_N1__AGATTGCAGTCGAGTG-1	12.7176	2.42798
001-051_T0_COL_LP_5p_N1__CGGAGTCAGCGTAATA-1	10.6201	4.36341
001-051_T0_COL_LP_5p_N1__CGGGTCAAGACTTTCG-1	11.2515	5.95917
001-051_T0_COL_LP_5p_N1__GCTGGGTAGTGTACGG-1	7.44252	2.56513
001-051_T0_COL_LP_5p_N1__GCAATCAGTTATTCTC-1	6.41375	7.2293
001-051_T0_COL_LP_5p_N1__GGGCATCGTCTTGATG-1	8.88968	8.272
001-051_T0_COL_LP_5p_N1__CGGTTAAAGCGTGAAC-1	8.62752	3.29856
001-051_T0_COL_LP_5p_N1__CTCGGGACAGTACACT-1	9.6982	7.42355
001-051_T0_COL_LP_5p_N1__CAACCTCAGGTGATAT-1	11.1226	5.95341
001-051_T0_COL_LP_5p_N1__GCAGTTATCGCGTTTC-1	3.48428	7.41934
001-051_T0_COL_LP_5p_N1__CGGACGTTCGAATGCT-1	7.67516	2.60995
001-051_T0_COL_LP_5p_N1__ATTATCCGTAGCTCCG-1	7.76592	2.42804
001-051_T0_COL_LP_5p_N1__CTTGGCTCATATGCTG-1	7.71487	2.1653
001-051_T0_COL_LP_5p_N1__CGAGCACTCGTACGGC-1	10.644	4.67402
001-051_T0_COL_LP_5p_N1__CTAAGACCACGCGAAA-1	7.14073	6.70833
001-051_T0_COL_LP_5p_N1__GACCTGGCAATGGACG-1	10.7109	5.28185
001-051_T0_COL_LP_5p_N1__CAGAATCAGGCTCTTA-1	10.3896	5.87975
001-051_T0_COL_LP_5p_N1__GCTCCTAAGAGTGAGA-1	8.19293	3.14965
001-051_T0_COL_LP_5p_N1__TACCTATGTATGCTTG-1	9.15301	7.37944
001-051_T0_COL_LP_5p_N1__TAGACCAGTACAAGTA-1	8.32468	2.8505
001-051_T0_COL_LP_5p_N1__TACACGAGTGAGTGAC-1	12.4242	2.40448
001-051_T0_COL_LP_5p_N1__GTGTTAGTCAATACCG-1	10.6051	5.57134
001-051_T0_COL_LP_5p_N1__AGACGTTTCAGCGATT-1	11.8056	5.22489
001-051_T0_COL_LP_5p_N1__ACTGTCCTCACGCGGT-1	7.67314	2.69975
001-051_T0_COL_LP_5p_N1__GTGCGGTAGCCCAATT-1	7.56123	2.61869
001-051_T0_COL_LP_5p_N1__CATCAGAAGGGTGTGT-1	9.35478	4.84255
001-051_T0_COL_LP_5p_N1__ATCTGCCCAGTCGTGC-1	10.484	5.72227
001-051_T0_COL_LP_5p_N1__CAAGGCCGTGTCGCTG-1	7.87721	2.78198
001-051_T0_COL_LP_5p_N1__ACGAGCCAGACTGGGT-1	7.98685	2.90188
001-051_T0_COL_LP_5p_N1__GTAGTCACAGCTGCAC-1	8.76629	4.00659
001-051_T0_COL_LP_5p_N1__CGTCAGGCATGTTGAC-1	7.46234	6.48314
001-051_T0_COL_LP_5p_N1__TATCTCATCCTAAGTG-1	7.56902	2.5847
001-051_T0_COL_LP_5p_N1__ACTGCTCTCAGCGACC-1	7.41714	6.79568
001-051_T0_COL_LP_5p_N1__ACACTGAAGGAATCGC-1	7.32101	6.51892
001-051_T0_COL_LP_5p_N1__CTCTAATGTTCGTTGA-1	9.158	7.88517
001-051_T0_COL_LP_5p_N1__CGTTCTGTCCGTTGTC-1	7.61742	2.65019
001-051_T0_COL_LP_5p_N1__GTAACTGAGTGCGTGA-1	13.2539	2.47031
001-051_T0_COL_LP_5p_N1__CTAGCCTGTTCCACAA-1	3.98613	7.86738
001-051_T0_COL_LP_5p_N1__GGTGCGTAGCTGCGAA-1	5.3003	8.49782
001-051_T0_COL_LP_5p_N1__TTTGTCACATCCTAGA-1	8.08577	2.77707
001-051_T0_COL_LP_5p_N1__AAGTCTGAGTACATGA-1	8.24694	2.35419
001-051_T0_COL_LP_5p_N1__CACACAAAGATGCCAG-1	7.87239	2.49161
001-051_T0_COL_LP_5p_N1__GGCGACTAGCGCCTTG-1	12.0365	5.16067
001-051_T0_COL_LP_5p_N1__TAAGCGTAGGCTCAGA-1	10.6897	5.2465
001-051_T0_COL_LP_5p_N1__GGACGTCAGAGACTTA-1	7.64886	6.74267
001-051_T0_COL_LP_5p_N1__TTGACTTCATTATCTC-1	7.61847	2.61899
001-051_T0_COL_LP_5p_N1__GCAATCAGTTCTCATT-1	12.7758	1.99647
001-051_T0_COL_LP_5p_N1__GCACATACACACCGCA-1	11.5582	5.77031
001-051_T0_COL_LP_5p_N1__CATATGGAGTCCAGGA-1	5.21579	8.51474
001-051_T0_COL_LP_5p_N1__TGGACGCAGGTAGCTG-1	10.7306	6.08032
001-051_T0_COL_LP_5p_N1__TACTTACGTGTGAAAT-1	9.12402	7.97212
001-051_T0_COL_LP_5p_N1__CATATTCAGGACATTA-1	8.18941	2.91792
001-051_T0_COL_LP_5p_N1__TCGAGGCGTGCGCTTG-1	7.77834	2.66857
001-051_T0_COL_LP_5p_N1__CACCAGGGTCCAGTAT-1	9.08358	8.08822
001-051_T0_COL_LP_5p_N1__TTGGCAATCTGAGGGA-1	10.299	5.63291
001-051_T0_COL_LP_5p_N1__ATCCGAATCAGTTGAC-1	10.4748	5.55645
001-051_T0_COL_LP_5p_N1__GGAAAGCAGGCCATAG-1	8.9931	8.30684
001-051_T0_COL_LP_5p_N1__GACCTGGGTTCTGTTT-1	10.5417	4.57623
001-051_T0_COL_LP_5p_N1__AGACGTTAGCGTCTAT-1	8.95617	7.72301
001-051_T0_COL_LP_5p_N1__ATCACGATCGATCCCT-1	12.4136	1.7895
001-051_T0_COL_LP_5p_N1__CACAAACTCATCACCC-1	7.23598	6.68923
001-051_T0_COL_LP_5p_N1__GGCGACTGTGCTGTAT-1	5.14146	8.55722
001-051_T0_COL_LP_5p_N1__TACTTGTTCGTTGACA-1	10.8164	5.11956
001-051_T0_COL_LP_5p_N1__TGACTTTAGACACTAA-1	7.84611	3.17415
001-051_T0_COL_LP_5p_N1__TGTGTTTGTGATAAGT-1	12.3252	2.24307
001-051_T0_COL_LP_5p_N1__CGACCTTGTCGCTTCT-1	7.78312	2.23665
001-051_T0_COL_LP_5p_N1__CATTATCCACGAAGCA-1	7.42184	6.89919
001-051_T0_COL_LP_5p_N1__GCGCCAAAGACTGTAA-1	9.05955	3.84522
001-051_T0_COL_LP_5p_N1__CGCGGTAAGTTAAGTG-1	9.81154	4.50155
001-051_T0_COL_LP_5p_N1__CGAACATGTCATATGC-1	13.2806	2.32674
001-051_T0_COL_LP_5p_N1__CACATAGAGCTCTCGG-1	8.3127	2.67988
001-051_T0_COL_LP_5p_N1__GTTCATTTCGCAAACT-1	11.5786	4.97486
001-051_T0_COL_LP_5p_N1__CTCGAAAAGATCCCAT-1	8.2734	3.0513
001-051_T0_COL_LP_5p_N1__GCGCGATTCAGGTAAA-1	13.3362	2.26586
001-051_T0_COL_LP_5p_N1__TTTATGCTCATCGATG-1	9.27766	5.01814
001-051_T0_COL_LP_5p_N1__TTTGTCACAAACCTAC-1	7.67738	6.55482
001-051_T0_COL_LP_5p_N1__AACTCTTTCCGTTGTC-1	9.34001	5.27145
001-051_T0_COL_LP_5p_N1__TGAGGGAGTCTACCTC-1	7.51839	2.55835
001-051_T0_COL_LP_5p_N1__GCACATAAGACTACAA-1	8.47417	3.23582
001-051_T0_COL_LP_5p_N1__TGCTACCCACCTCGTT-1	7.79104	2.92032
001-051_T0_COL_LP_5p_N1__ATAAGAGGTGTCAATC-1	7.56048	6.67207
001-051_T0_COL_LP_5p_N1__GCTTCCATCTTCTGGC-1	10.4303	2.4442
001-051_T0_COL_LP_5p_N1__AAGGTTCAGAGGTTAT-1	12.3816	2.52511
001-051_T0_COL_LP_5p_N1__GCAATCACACCGTTGG-1	7.74536	6.44541
001-051_T0_COL_LP_5p_N1__GAGGTGATCCAAGTAC-1	8.9877	2.77956
001-051_T0_COL_LP_5p_N1__TCGGTAAGTATTAGCC-1	12.4353	2.37726
001-051_T0_COL_LP_5p_N1__AGACGTTCAGCTGTGC-1	7.47571	6.70979
001-051_T0_COL_LP_5p_N1__ACGCCGACAGGATTGG-1	9.30559	8.19978
001-051_T0_COL_LP_5p_N1__TGGTTAGGTCCGAACC-1	13.0396	2.07119
001-051_T0_COL_LP_5p_N1__CTTAACTTCGGAGCAA-1	7.97906	2.93066
001-051_T0_COL_LP_5p_N1__TGATTTCAGTCTTGCA-1	10.8663	5.31909
001-051_T0_COL_LP_5p_N1__GTGCATATCTTACCGC-1	11.5061	4.99755
001-051_T0_COL_LP_5p_N1__GGGTTGCGTCAGAATA-1	10.1141	2.96299
001-051_T0_COL_LP_5p_N1__GATGAGGCAAGTCTAC-1	8.14233	2.26791
001-051_T0_COL_LP_5p_N1__GCGAGAACACGCTTTC-1	11.6102	4.90576
001-051_T0_COL_LP_5p_N1__GCAGCCAGTTAGAACA-1	7.99104	2.36792
001-051_T0_COL_LP_5p_N1__GATCGATCACGCATCG-1	6.67709	6.99356
001-051_T0_COL_LP_5p_N1__ACCAGTAGTAGAGCTG-1	7.59264	6.76111
001-051_T0_COL_LP_5p_N1__CTTAACTGTCCAGTGC-1	7.67543	2.96304
001-051_T0_COL_LP_5p_N1__TCCCGATCATCACGTA-1	9.42376	4.91938
001-051_T0_COL_LP_5p_N1__TCGCGAGAGGCTCAGA-1	13.0979	2.61745
001-051_T0_COL_LP_5p_N1__CACACAAGTAGAGGAA-1	7.96085	6.58406
001-051_T0_COL_LP_5p_N1__TGTCCCAAGTTCGCAT-1	9.6729	5.07848
001-051_T0_COL_LP_5p_N1__GCACATAAGTAGGTGC-1	12.9964	2.33955
001-051_T0_COL_LP_5p_N1__AGCTCTCAGATCCGAG-1	9.65859	7.83233
001-051_T0_COL_LP_5p_N1__GACACGCCAAGCCTAT-1	8.09932	2.56236
001-051_T0_COL_LP_5p_N1__CGTTAGACAACTTGAC-1	7.1449	6.34733
001-051_T0_COL_LP_5p_N1__TGACAACAGTGAAGAG-1	5.2199	8.45901
001-051_T0_COL_LP_5p_N1__AGTCTTTCATAGAAAC-1	7.15348	6.7158
001-051_T0_COL_LP_5p_N1__CGGACACCAAAGTGCG-1	8.2094	3.0047
001-051_T0_COL_LP_5p_N1__GGATTACTCCGTTGCT-1	8.83715	2.92765
001-051_T0_COL_LP_5p_N1__CTCACACAGCTAGCCC-1	9.21374	4.75301
001-051_T0_COL_LP_5p_N1__ATAACGCGTTAAGTAG-1	9.45747	5.23228
001-051_T0_COL_LP_5p_N1__TCATTTGAGATCTGAA-1	7.98503	2.87516
001-051_T0_COL_LP_5p_N1__GGGAGATAGAACAACT-1	12.6015	2.40532
001-051_T0_COL_LP_5p_N1__GCTTGAACAATGAAAC-1	7.63546	2.66448
001-051_T0_COL_LP_5p_N1__AACTCAGTCGTATCAG-1	8.39223	3.02049
001-051_T0_COL_LP_5p_N1__GTCACGGTCCTCATTA-1	11.5769	4.97176
001-051_T0_COL_LP_5p_N1__CCTTCGAAGGGCTTGA-1	8.95184	2.18178
001-051_T0_COL_LP_5p_N1__AAGTCTGAGCGTGAGT-1	7.918	2.64021
001-051_T0_COL_LP_5p_N1__GTAGTCATCCAAGCCG-1	7.56431	6.60548
001-051_T0_COL_LP_5p_N1__GAACGGAAGCCAACAG-1	7.48865	5.53889
001-051_T0_COL_LP_5p_N1__GTGTTAGTCGGTTCGG-1	11.8821	6.29259
001-051_T0_COL_LP_5p_N1__CAGTCCTTCCTAGTGA-1	8.61453	2.07124
001-051_T0_COL_LP_5p_N1__CGCTTCAAGTGGGTTG-1	8.41552	3.10015
001-051_T0_COL_LP_5p_N1__CGCGTTTCAGTCAGAG-1	7.78696	2.68259
001-051_T0_COL_LP_5p_N1__TGTCCCAAGACCCACC-1	10.6957	5.6855
001-051_T0_COL_LP_5p_N1__GACACGCCAGCCTATA-1	10.8988	5.12717
001-051_T0_COL_LP_5p_N1__TTGACTTAGGGAACGG-1	9.02851	7.22439
001-051_T0_COL_LP_5p_N1__TACGGTACACGGCGTT-1	11.691	4.88213
001-051_T0_COL_LP_5p_N1__CCGTGGAAGCACCGTC-1	8.47787	3.40788
001-051_T0_COL_LP_5p_N1__AGGCCACTCGACGGAA-1	7.3281	8.39091
001-051_T0_COL_LP_5p_N1__CCTACACAGAGCTTCT-1	9.34236	7.67259
001-051_T0_COL_LP_5p_N1__GTTTCTAGTGTCCTCT-1	12.2593	2.53875
001-051_T0_COL_LP_5p_N1__CTACGTCGTCTCTTTA-1	10.6792	5.40467
001-051_T0_COL_LP_5p_N1__CTCAGAACATCATCCC-1	7.52675	6.51626
001-051_T0_COL_LP_5p_N1__AAGTCTGCATTGCGGC-1	7.92716	2.80002
001-051_T0_COL_LP_5p_N1__TCGAGGCCATGGTAGG-1	8.99834	8.00125
001-051_T0_COL_LP_5p_N1__CATCGGGAGCTAGCCC-1	7.74157	2.62055
001-051_T0_COL_LP_5p_N1__CGACTTCCACCAGATT-1	7.90108	2.72753
001-051_T0_COL_LP_5p_N1__CGCGTTTAGACTTTCG-1	11.5047	6.11512
001-051_T0_COL_LP_5p_N1__TGAGCATGTTCGTGAT-1	8.30288	8.6348
001-051_T0_COL_LP_5p_N1__CAGCATAGTATATGGA-1	7.80536	2.68472
001-051_T0_COL_LP_5p_N1__TAGGCATAGACCTTTG-1	9.09949	7.89762
001-051_T0_COL_LP_5p_N1__TCACGAAAGACTAGAT-1	7.82439	2.68953
001-051_T0_COL_LP_5p_N1__ACATACGAGCGTGTCC-1	7.65212	2.80479
001-051_T0_COL_LP_5p_N1__ATCATGGGTCTAGTGT-1	7.99467	6.5697
001-051_T0_COL_LP_5p_N1__GTTAAGCGTTACTGAC-1	7.82835	2.82298
001-051_T0_COL_LP_5p_N1__AAAGCAAAGTGTCCCG-1	10.8654	5.78181
001-051_T0_COL_LP_5p_N1__TTCTCCTGTCCCTTGT-1	7.66363	2.64312
001-051_T0_COL_LP_5p_N1__ACGTCAACAAGTTGTC-1	8.20067	2.81709
001-051_T0_COL_LP_5p_N1__CAACCAATCAGAGCTT-1	11.7323	5.02179
001-051_T0_COL_LP_5p_N1__CGGACGTTCTACTTAC-1	8.12986	2.53311
001-051_T0_COL_LP_5p_N1__CGCTATCGTACTCGCG-1	9.33864	7.26879
001-051_T0_COL_LP_5p_N1__CGCTATCAGCACGCCT-1	9.1993	4.52557
001-051_T0_COL_LP_5p_N1__CGTTAGAAGCGACGTA-1	12.7029	2.44006
001-051_T0_COL_LP_5p_N1__TTGTAGGTCTGCTTGC-1	11.1241	3.1754
001-051_T0_COL_LP_5p_N1__CATCGAATCTCTAAGG-1	12.5631	2.38456
001-051_T0_COL_LP_5p_N1__AGGGATGAGACTCGGA-1	7.69631	6.34888
001-051_T0_COL_LP_5p_N1__CGCTATCTCCGTCAAA-1	9.00234	8.23572
001-051_T0_COL_LP_5p_N1__CCTATTACAATAACGA-1	7.85788	2.26933
001-051_T0_COL_LP_5p_N1__GGAATAATCCCAACGG-1	5.27405	8.52146
001-051_T0_COL_LP_5p_N1__TGCACCTAGTGCAAGC-1	13.0526	1.97862
001-051_T0_COL_LP_5p_N1__CATTCGCCACCGTTGG-1	13.0891	2.29707
001-051_T0_COL_LP_5p_N1__GGCAATTAGCTGCAAG-1	8.5403	2.41883
001-051_T0_COL_LP_5p_N1__TACCTATCACCATGTA-1	8.59441	2.18663
001-051_T0_COL_LP_5p_N1__CGATCGGCATGTTCCC-1	8.96582	7.34059
001-051_T0_COL_LP_5p_N1__GACGTTACAACACCCG-1	10.7487	2.95377
001-051_T0_COL_LP_5p_N1__ATGTGTGTCGCCTGAG-1	9.29425	7.90225
001-051_T0_COL_LP_5p_N1__AACTCCCCATTTCAGG-1	8.34181	3.03636
001-051_T0_COL_LP_5p_N1__TTTATGCTCAGTGCAT-1	10.7189	2.9899
001-051_T0_COL_LP_5p_N1__AACTCTTCATGCAACT-1	12.5242	2.55547
001-051_T0_COL_LP_5p_N1__GCGCAGTGTAGCCTCG-1	9.18328	7.73111
001-051_T0_COL_LP_5p_N1__TGACTTTGTCTGATTG-1	8.25005	3.05739
001-051_T0_COL_LP_5p_N1__TAAGTGCTCGTGGGAA-1	10.3628	5.59912
001-051_T0_COL_LP_5p_N1__CTGCGGACATGGTCTA-1	10.755	6.55451
001-051_T0_COL_LP_5p_N1__ACTGTCCCAGACAAGC-1	7.83972	2.83079
001-051_T0_COL_LP_5p_N1__CTGGTCTCATCCCATC-1	9.75246	5.38776
001-051_T0_COL_LP_5p_N1__CGGACGTAGGTGACCA-1	9.43621	7.46403
001-051_T0_COL_LP_5p_N1__TGGCGCAAGTAGTGCG-1	10.9817	6.11642
001-051_T0_COL_LP_5p_N1__AACCGCGTCAACACAC-1	7.66941	2.73656
001-051_T0_COL_LP_5p_N1__CTTGGCTAGCGCTCCA-1	11.5848	5.38505
001-051_T0_COL_LP_5p_N1__CCTTACGGTCATGCCG-1	8.20225	2.99542
001-051_T0_COL_LP_5p_N1__TACTCGCAGCTAGTGG-1	10.3214	3.14865
001-051_T0_COL_LP_5p_N1__CCTTCCCCAAAGTCAA-1	7.91974	2.63623
001-051_T0_COL_LP_5p_N1__TAGTGGTCACAAGCCC-1	11.6141	5.79366
001-051_T0_COL_LP_5p_N1__GTTCATTCACCATCCT-1	7.96436	2.87562
001-051_T0_COL_LP_5p_N1__TGGTTCCCACTTCGAA-1	13.252	2.25813
001-051_T0_COL_LP_5p_N1__AAACCTGCAGAAGCAC-1	7.58606	2.3146
001-051_T0_COL_LP_5p_N1__ATGCGATAGCCACTAT-1	10.5326	5.47272
001-051_T0_COL_LP_5p_N1__GTCACAACACCATGTA-1	11.2437	5.71877
001-051_T0_COL_LP_5p_N1__GAACGGACATGTCTCC-1	8.6288	2.87362
001-051_T0_COL_LP_5p_N1__CGAACATAGAAGGGTA-1	5.46916	8.35668
001-051_T0_COL_LP_5p_N1__GGACGTCGTATTACCG-1	9.42557	7.49418
001-051_T0_COL_LP_5p_N1__ACCGTAAGTTGTGGCC-1	7.81033	2.70911
001-051_T0_COL_LP_5p_N1__AGAATAGCAAGAGTCG-1	8.52191	2.69102
001-051_T0_COL_LP_5p_N1__GACTAACGTACATCCA-1	8.67537	2.11978
001-051_T0_COL_LP_5p_N1__CACCAGGGTCTAAACC-1	13.0037	2.29655
001-051_T0_COL_LP_5p_N1__CGATTGAGTAGAGTGC-1	7.50167	8.01375
001-051_T0_COL_LP_5p_N1__GGCGACTTCTTAGAGC-1	10.6184	5.77969
001-051_T0_COL_LP_5p_N1__TAAGCGTTCGGCGGTT-1	7.90965	2.66113
001-051_T0_COL_LP_5p_N1__GTAACTGTCTCCAGGG-1	7.9519	3.26822
001-051_T0_COL_LP_5p_N1__CGATGTAGTGCATCTA-1	7.59649	2.56312
001-051_T0_COL_LP_5p_N1__GCGAGAACACCAGATT-1	12.5643	2.60018
001-051_T0_COL_LP_5p_N1__CAGAGAGTCTAACCGA-1	7.52704	2.31806
001-051_T0_COL_LP_5p_N1__CAGCCGATCGCCGTGA-1	8.53905	3.54002
001-051_T0_COL_LP_5p_N1__CCGTTCACAAGCGATG-1	5.69387	7.44559
001-051_T0_COL_LP_5p_N1__TATCAGGTCTAGAGTC-1	5.24482	8.52477
001-051_T0_COL_LP_5p_N1__CATGCCTAGCGTAATA-1	7.86012	6.53055
001-051_T0_COL_LP_5p_N1__GGAACTTTCAACCATG-1	9.35488	7.85758
001-051_T0_COL_LP_5p_N1__CTCATTAGTAGCGTAG-1	10.8279	5.92354
001-051_T0_COL_LP_5p_N1__ACTTTCACATGTTCCC-1	13.2186	1.9978
001-051_T0_COL_LP_5p_N1__CCTTCCCGTAAGTTCC-1	12.5598	2.58588
001-051_T0_COL_LP_5p_N1__CTCTGGTCAATCGGTT-1	8.51493	3.15094
001-051_T0_COL_LP_5p_N1__CAAGATCAGAGCCTAG-1	7.11669	6.23331
001-051_T0_COL_LP_5p_N1__AGTGTCAAGTAATCCC-1	5.80964	7.9053
001-051_T0_COL_LP_5p_N1__TACTCATTCGGCATCG-1	7.48043	6.50906
001-051_T0_COL_LP_5p_N1__CACATAGCAAGTTAAG-1	10.5722	2.78343
001-051_T0_COL_LP_5p_N1__GAATGAAGTTCCACTC-1	7.66018	2.34568
001-051_T0_COL_LP_5p_N1__TGTGTTTTCACGAAGG-1	3.44097	7.69357
001-051_T0_COL_LP_5p_N1__GCGAGAAAGTAGATGT-1	8.48373	2.35916
001-051_T0_COL_LP_5p_N1__TGCTACCAGTCGCCGT-1	9.49058	6.32249
001-051_T0_COL_LP_5p_N1__TTTCCTCGTCCAGTGC-1	10.5513	5.29998
001-051_T0_COL_LP_5p_N1__CGTTAGAGTGTAATGA-1	8.02802	2.74109
001-051_T0_COL_LP_5p_N1__GTGGGTCCACGGTAGA-1	7.55014	2.6271
001-051_T0_COL_LP_5p_N1__CGCCAAGCACAACGTT-1	7.37167	6.6663
001-051_T0_COL_LP_5p_N1__CTCAGAAGTGTGAATA-1	10.6208	5.09939
001-051_T0_COL_LP_5p_N1__GGAAAGCGTTATCACG-1	7.79014	2.73398
001-051_T0_COL_LP_5p_N1__TGAAAGAAGATCTGAA-1	10.8528	5.60008
001-051_T0_COL_LP_5p_N1__CTCTAATCATCGGGTC-1	7.85405	2.5571
001-051_T0_COL_LP_5p_N1__ACAGCTACAGATCGGA-1	9.1211	5.11909
001-051_T0_COL_LP_5p_N1__GTCTTCGGTGACAAAT-1	10.7401	5.23648
001-051_T0_COL_LP_5p_N1__TCAGATGGTCAATACC-1	9.37438	4.72323
001-051_T0_COL_LP_5p_N1__AGGGTGAGTCCAAGTT-1	8.31163	2.05053
001-051_T0_COL_LP_5p_N1__TGAAAGAAGCTGCAAG-1	11.5496	2.60069
001-051_T0_COL_LP_5p_N1__CGGACTGAGTGGTAGC-1	7.64511	2.71305
001-051_T0_COL_LP_5p_N1__CCCTCCTAGTGTTTGC-1	10.7594	5.39725
001-051_T0_COL_LP_5p_N1__TCAGCAAAGGGAACGG-1	7.56791	6.34266
001-051_T0_COL_LP_5p_N1__AGGTCCGCAAGCCCAC-1	7.59164	6.75114
001-051_T0_COL_LP_5p_N1__CCTAAAGTCCACGTTC-1	12.4345	2.10507
001-051_T0_COL_LP_5p_N1__ACATGGTCAGAGCCAA-1	7.95904	3.17159
001-051_T0_COL_LP_5p_N1__TGCCAAATCTGGCGTG-1	4.93228	7.77877
001-051_T0_COL_LP_5p_N1__CGACTTCTCTTGTTTG-1	7.6372	2.65776
001-051_T0_COL_LP_5p_N1__GTTCATTAGGCGTACA-1	8.51994	3.08679
001-051_T0_COL_LP_5p_N1__CGGTTAAGTATTCTCT-1	9.1035	7.85606
001-051_T0_COL_LP_5p_N1__GCTGCTTCATCGTCGG-1	7.90822	6.54657
001-051_T0_COL_LP_5p_N1__GATGAGGGTGCGATAG-1	8.3818	3.24745
001-051_T0_COL_LP_5p_N1__CTTACCGAGGCTATCT-1	8.22693	2.69433
001-051_T0_COL_LP_5p_N1__TTCTTAGGTAGCGTAG-1	7.1057	6.75307
001-051_T0_COL_LP_5p_N1__CTTTGCGTCTCCTATA-1	5.36757	8.50508
001-051_T0_COL_LP_5p_N1__TAAGTGCAGGCCATAG-1	7.27652	6.58439
001-051_T0_COL_LP_5p_N1__TAAACCGGTAGCACGA-1	10.6346	5.37937
001-051_T0_COL_LP_5p_N1__ATGGGAGAGATATACG-1	12.284	2.5505
001-051_T0_COL_LP_5p_N1__CCATGTCGTCCATCCT-1	8.00607	2.63176
001-051_T0_COL_LP_5p_N1__TGGCGCAGTGAGCGAT-1	7.42959	6.4001
001-051_T0_COL_LP_5p_N1__CGCTTCAAGTCTCGGC-1	8.06298	3.17944
001-051_T0_COL_LP_5p_N1__AACTCCCTCTCTTGAT-1	7.50388	6.44368
001-051_T0_COL_LP_5p_N1__GACCTGGGTTTGACTG-1	7.41946	6.41415
001-051_T0_COL_LP_5p_N1__GTTCGGGTCCTGTAGA-1	7.67059	2.58169
001-051_T0_COL_LP_5p_N1__GTGGGTCGTTATCACG-1	8.25874	2.85404
001-051_T0_COL_LP_5p_N1__AAGGTTCAGATAGTCA-1	7.1275	6.57051
001-051_T0_COL_LP_5p_N1__CTCGGGACAGTCGATT-1	7.62315	2.61026
001-051_T0_COL_LP_5p_N1__ACGGCCAAGTAGCCGA-1	9.4242	4.56537
001-051_T0_COL_LP_5p_N1__AGAATAGTCATTATCC-1	5.78975	7.44069
001-051_T0_COL_LP_5p_N1__CAGTAACAGTGCAAGC-1	7.83213	6.76624
001-051_T0_COL_LP_5p_N1__AAGCCGCAGTTGTAGA-1	10.7242	5.58708
001-051_T0_COL_LP_5p_N1__TGACAACTCGGCATCG-1	5.33964	8.05368
001-051_T0_COL_LP_5p_N1__CTCTGGTAGGTCGGAT-1	8.05291	2.5339
001-051_T0_COL_LP_5p_N1__GGGCATCGTCGAATCT-1	7.54682	6.28652
001-051_T0_COL_LP_5p_N1__CCTCAGTAGCAGACTG-1	9.30528	4.63318
001-051_T0_COL_LP_5p_N1__AGATTGCAGCCACGCT-1	9.16695	7.61073
001-051_T0_COL_LP_5p_N1__GAACGGAGTCCGAACC-1	7.32521	6.80038
001-051_T0_COL_LP_5p_N1__GTGGGTCCATCCGCGA-1	9.36298	4.97625
001-051_T0_COL_LP_5p_N1__AAAGTAGAGAGCTGCA-1	12.1178	2.55731
001-051_T0_COL_LP_5p_N1__TCTCTAATCGGAAACG-1	10.4108	3.05496
001-051_T0_COL_LP_5p_N1__AAAGCAACAGTCGATT-1	7.51875	6.5544
001-051_T0_COL_LP_5p_N1__TGTCCCATCTGTCTCG-1	8.18484	6.98558
001-051_T0_COL_LP_5p_N1__TGCCCTAGTAAGTTCC-1	7.88863	2.70063
001-051_T0_COL_LP_5p_N1__CCCTCCTGTAGGGTAC-1	9.01852	8.22074
001-051_T0_COL_LP_5p_N1__GGGTTGCTCGACGGAA-1	10.4866	5.75036
001-051_T0_COL_LP_5p_N1__TTGGCAATCTCAAGTG-1	9.12049	7.48771
001-051_T0_COL_LP_5p_N1__CCGTGGACATTGCGGC-1	7.30425	6.60094
001-051_T0_COL_LP_5p_N1__CTCTGGTTCGTTACGA-1	5.65357	7.49615
001-051_T0_COL_LP_5p_N1__TGCCAAACAGCCAATT-1	7.5332	2.65885
001-051_T0_COL_LP_5p_N1__GATTCAGTCCTTGACC-1	7.88972	2.6434
001-051_T0_COL_LP_5p_N1__TACTTACGTCGCGGTT-1	12.1853	2.82299
001-051_T0_COL_LP_5p_N1__CGATTGATCTTCTGGC-1	8.05011	2.74461
001-051_T0_COL_LP_5p_N1__TTCGGTCTCGCCATAA-1	8.11474	2.81491
001-051_T0_COL_LP_5p_N1__CAAGTTGTCCACGCAG-1	8.173	2.86017
001-051_T0_COL_LP_5p_N1__AGCGGTCTCATGTGGT-1	11.5382	6.20409
001-051_T0_COL_LP_5p_N1__TACTTACAGAGCTTCT-1	8.00694	2.74665
001-051_T0_COL_LP_5p_N1__AGAGCGAAGGAATCGC-1	8.19254	2.91608
001-051_T0_COL_LP_5p_N1__CTGCTGTCAGGGAGAG-1	9.29652	7.76464
001-051_T0_COL_LP_5p_N1__TAGTTGGCACCATCCT-1	11.3691	2.57494
001-051_T0_COL_LP_5p_N1__ACCAGTAGTGCACTTA-1	7.70272	6.37102
001-051_T0_COL_LP_5p_N1__CGGACGTAGACGCAAC-1	8.55781	2.51837
001-051_T0_COL_LP_5p_N1__AACTTTCTCCGCATAA-1	9.13095	7.97015
001-051_T0_COL_LP_5p_N1__CGATCGGGTAGCGTGA-1	8.04426	2.78161
001-051_T0_COL_LP_5p_N1__TCTATTGGTCGACTAT-1	8.83689	2.38386
001-051_T0_COL_LP_5p_N1__CGAACATAGGATGGAA-1	9.48025	7.43969
001-051_T0_COL_LP_5p_N1__TTCTTAGGTCCAAGTT-1	5.34031	8.45601
001-051_T0_COL_LP_5p_N1__TTCCCAGAGCTAGTTC-1	9.07948	7.41996
001-051_T0_COL_LP_5p_N1__TGACAACCATCGACGC-1	8.70284	2.57609
001-051_T0_COL_LP_5p_N1__TGGTTAGAGCGATGAC-1	5.37708	8.49285
001-051_T0_COL_LP_5p_N1__TGCTGCTAGCGAGAAA-1	7.88439	6.56556
001-051_T0_COL_LP_5p_N1__CGTTAGATCTCGTATT-1	9.52162	6.04961
001-051_T0_COL_LP_5p_N1__TGTATTCGTTTGTTGG-1	12.0582	5.57037
001-051_T0_COL_LP_5p_N1__CACTCCAGTCTCGTTC-1	10.8345	5.3373
001-051_T0_COL_LP_5p_N1__AGGGAGTCACGGCTAC-1	8.42103	2.57158
001-051_T0_COL_LP_5p_N1__CATTATCAGATCCTGT-1	7.31083	6.50551
001-051_T0_COL_LP_5p_N1__GTGTTAGCACGGTAGA-1	7.81343	2.37666
001-051_T0_COL_LP_5p_N1__CTGAAACCACGTCAGC-1	9.14944	4.35473
001-051_T0_COL_LP_5p_N1__TCGTAGAAGCCGTCGT-1	7.71157	2.73158
001-051_T0_COL_LP_5p_N1__CGCGGTAGTGACGCCT-1	7.84759	3.04194
001-051_T0_COL_LP_5p_N1__GTTCTCGTCGGTTCGG-1	11.12	3.07018
001-051_T0_COL_LP_5p_N1__GAAATGAGTATCTGCA-1	9.36223	2.1267
001-051_T0_COL_LP_5p_N1__GACGGCTAGATGTGGC-1	10.7724	6.38746
001-051_T0_COL_LP_5p_N1__GGACAAGGTTACGCGC-1	7.532	6.41675
001-051_T0_COL_LP_5p_N1__TGAGCATCAGCGATCC-1	8.11002	2.74688
001-051_T0_COL_LP_5p_N1__GAACATCAGGCATGGT-1	7.6841	6.71411
001-051_T0_COL_LP_5p_N1__CAAGAAAGTTGTGGAG-1	10.2802	5.85797
001-051_T0_COL_LP_5p_N1__CGCCAAGTCATGGTCA-1	11.0451	5.08679
001-051_T0_COL_LP_5p_N1__ACGGCCAGTTGCCTCT-1	7.96794	2.69084
001-051_T0_COL_LP_5p_N1__CACAAACCACCTCGTT-1	7.98401	2.71859
001-051_T0_COL_LP_5p_N1__CTTACCGTCCGGGTGT-1	7.79972	2.80017
001-051_T0_COL_LP_5p_N1__CGCGTTTGTAGCTTGT-1	8.59895	3.31796
001-051_T0_COL_LP_5p_N1__TCTTCGGTCAAGAAGT-1	8.52318	3.2776
001-051_T0_COL_LP_5p_N1__GTGAAGGTCGCGTAGC-1	9.20738	4.67522
001-051_T0_COL_LP_5p_N1__GAGCAGAGTACTTGAC-1	7.84128	2.85454
001-051_T0_COL_LP_5p_N1__AGGTCCGGTTGTACAC-1	10.4897	5.5819
001-051_T0_COL_LP_5p_N1__TCGCGTTGTTATTCTC-1	4.45408	7.87623
001-051_T0_COL_LP_5p_N1__ATGGGAGAGAATCTCC-1	8.07404	2.96726
001-051_T0_COL_LP_5p_N1__TGTTCCGCACAGAGGT-1	10.3285	2.86324
001-051_T0_COL_LP_5p_N1__GATGAGGTCGTCCGTT-1	10.6278	5.12063
001-051_T0_COL_LP_5p_N1__ACCTTTACAGTCAGCC-1	5.15735	8.40168
001-051_T0_COL_LP_5p_N1__TTCTCCTAGCTAGTCT-1	5.25295	8.53904
001-051_T0_COL_LP_5p_N1__ACTTTCATCTACTATC-1	10.7059	2.56266
001-051_T0_COL_LP_5p_N1__CACACCTTCCTCTAGC-1	10.012	7.34195
001-051_T0_COL_LP_5p_N1__ACACTGAGTTCTGGTA-1	11.9297	4.84559
001-051_T0_COL_LP_5p_N1__ATCTACTCATGAGCGA-1	7.45114	6.6479
001-051_T0_COL_LP_5p_N1__TTAGGACCATCGTCGG-1	10.6016	6.29937
001-051_T0_COL_LP_5p_N1__GGGAGATGTGCCTGCA-1	7.87369	2.63467
001-051_T0_COL_LP_5p_N1__TGCCCATAGTGGACGT-1	13.1277	2.41893
001-051_T0_COL_LP_5p_N1__CGCCAAGCACAAGCCC-1	8.30283	2.26863
001-051_T0_COL_LP_5p_N1__AGCTCTCAGCGAAGGG-1	9.34752	7.51254
001-051_T0_COL_LP_5p_N1__TCTCATAAGCACAGGT-1	7.7181	6.60138
001-051_T0_COL_LP_5p_N1__CGTGTAACACTCGACG-1	13.0121	2.25061
001-051_T0_COL_LP_5p_N1__CATGACATCCGAGCCA-1	8.80363	3.08971
001-051_T0_COL_LP_5p_N1__CCACTACCAAGTCTGT-1	9.26066	4.69908
001-051_T0_COL_LP_5p_N1__TCATTACCAAAGAATC-1	7.82277	2.74283
001-051_T0_COL_LP_5p_N1__TATTACCTCAAAGTAG-1	7.5101	6.52049
001-051_T0_COL_LP_5p_N1__AAGGCAGAGGGTCTCC-1	9.2243	5.15341
001-051_T0_COL_LP_5p_N1__TAGCCGGAGGGTTCCC-1	7.65309	2.75195
001-051_T0_COL_LP_5p_N1__TGACTTTAGGCTAGAC-1	8.17122	2.70593
001-051_T0_COL_LP_5p_N1__CCCTCCTGTGCAACGA-1	9.80672	7.34797
001-051_T0_COL_LP_5p_N1__TGTGTTTGTTTGACTG-1	9.08948	4.55563
001-051_T0_COL_LP_5p_N1__ACTTACTCAAGCTGAG-1	7.80384	2.48653
001-051_T0_COL_LP_5p_N1__TACGGATAGCGTTGCC-1	5.34403	8.51609
001-051_T0_COL_LP_5p_N1__TGAGCATAGGGCTCTC-1	7.74434	2.70212
001-051_T0_COL_LP_5p_N1__AACGTTGAGTGACTCT-1	11.125	2.89302
001-051_T0_COL_LP_5p_N1__GAGGTGACAAGCCGCT-1	7.44705	6.44553
001-051_T0_COL_LP_5p_N1__GGAATAACACCTCGTT-1	7.80654	2.54273
001-051_T0_COL_LP_5p_N1__TTCCCAGCACTTCGAA-1	7.96483	6.51804
001-051_T0_COL_LP_5p_N1__AGTGGGAAGAGCTTCT-1	13.0883	2.49857
001-051_T0_COL_LP_5p_N1__AAGGTTCGTGTTTGTG-1	7.6142	6.34582
001-051_T0_COL_LP_5p_N1__CCTAAAGTCACGCGGT-1	8.25784	2.93674
001-051_T0_COL_LP_5p_N1__AACTTTCAGTGATCGG-1	7.54201	6.37803
001-051_T0_COL_LP_5p_N1__TACTTGTAGATCCCAT-1	13.1702	1.89654
001-051_T0_COL_LP_5p_N1__TTGACTTTCCTATGTT-1	10.0693	3.07789
001-051_T0_COL_LP_5p_N1__TCAGCAACATTGCGGC-1	8.67647	8.29384
001-051_T0_COL_LP_5p_N1__CTGTGCTAGTCGTTTG-1	5.21999	8.57645
001-051_T0_COL_LP_5p_N1__GTAGGCCCATCACCCT-1	7.68599	2.80254
001-051_T0_COL_LP_5p_N1__CGGTTAATCGCAGGCT-1	8.36877	2.65262
001-051_T0_COL_LP_5p_N1__CCACGGAAGCTGAAAT-1	9.5713	7.41955
001-051_T0_COL_LP_5p_N1__AGGGAGTCAAGGACAC-1	5.36522	8.19964
001-051_T0_COL_LP_5p_N1__TTTGTCACACGGCTAC-1	4.61351	7.82513
001-051_T0_COL_LP_5p_N1__CGTGTAACACCGAAAG-1	7.81687	6.17649
001-051_T0_COL_LP_5p_N1__GGGAGATTCGCAAGCC-1	5.16302	7.67798
001-051_T0_COL_LP_5p_N1__CACAAACTCCCATTTA-1	8.05288	2.87896
001-051_T0_COL_LP_5p_N1__TTTGGTTGTGTCTGAT-1	8.17948	2.94087
001-051_T0_COL_LP_5p_N1__CTCATTATCCACGTTC-1	5.32522	8.37192
001-051_T0_COL_LP_5p_N1__TTTGCGCGTGTATGGG-1	11.5106	4.00833
001-051_T0_COL_LP_5p_N1__TCAGATGCAGATCCAT-1	9.36912	7.80477
001-051_T0_COL_LP_5p_N1__CTCGGAGCAGACTCGC-1	9.32353	7.61887
001-051_T0_COL_LP_5p_N1__CTCAGAAAGTGTTAGA-1	7.74655	6.42954
001-051_T0_COL_LP_5p_N1__TCAGCTCGTTCGCGAC-1	5.35877	8.30744
001-051_T0_COL_LP_5p_N1__ACGGGCTAGCGGATCA-1	7.68664	6.4219
001-051_T0_COL_LP_5p_N1__GACAGAGGTCTCTTAT-1	5.40574	8.15998
001-051_T0_COL_LP_5p_N1__CTCGGGAGTAGAGGAA-1	12.3254	2.42978
001-051_T0_COL_LP_5p_N1__TCGTAGAGTGCTTCTC-1	7.57776	8.05247
001-051_T0_COL_LP_5p_N1__TATGCCCAGCTAAGAT-1	8.1824	2.92095
001-051_T0_COL_LP_5p_N1__GTCACGGTCTGTGCAA-1	7.1892	6.23642
001-051_T0_COL_LP_5p_N1__CACATTTCATTCCTGC-1	8.47876	3.44969
001-051_T0_COL_LP_5p_N1__TGAGCCGGTCAGGACA-1	7.94137	2.60221
001-051_T0_COL_LP_5p_N1__CTCGGGAGTCGGGTCT-1	9.20998	4.88708
001-051_T0_COL_LP_5p_N1__CAACTAGGTAACGCGA-1	10.6103	5.94409
001-051_T0_COL_LP_5p_N1__GGATTACCACTCAGGC-1	8.25594	2.82102
001-051_T0_COL_LP_5p_N1__ATGTGTGAGCTAGTCT-1	5.30901	8.49315
001-051_T0_COL_LP_5p_N1__GCTGGGTGTCTTGTCC-1	8.58616	2.57822
001-051_T0_COL_LP_5p_N1__AGGTCATGTCATCGGC-1	11.8993	2.5747
001-051_T0_COL_LP_5p_N1__AGTCTTTGTTCTGTTT-1	7.74306	2.54124
001-051_T0_COL_LP_5p_N1__CAGCAGCAGCTAGTCT-1	7.30321	6.75748
001-051_T0_COL_LP_5p_N1__ATGGGAGTCGTTTATC-1	8.38875	2.89012
001-051_T0_COL_LP_5p_N1__TGGTTCCGTTGGTGGA-1	12.9722	2.01288
001-051_T0_COL_LP_5p_N1__AAAGTAGAGATGCGAC-1	9.33409	7.78476
001-051_T0_COL_LP_5p_N1__ATCCGAAGTCCCGACA-1	7.953	1.92776
001-051_T0_COL_LP_5p_N1__GAAATGACACTCAGGC-1	7.48132	6.77731
001-051_T0_COL_LP_5p_N1__CGTGTAAGTCTCCCTA-1	5.5058	8.2696
001-051_T0_COL_LP_5p_N1__TAGTGGTGTAGGCTGA-1	7.38424	6.34712
001-051_T0_COL_LP_5p_N1__TTAGGCAGTCCGTCAG-1	7.58952	2.63877
001-051_T0_COL_LP_5p_N1__CATCAGACAGACTCGC-1	10.7252	6.70647
001-051_T0_COL_LP_5p_N1__ATCGAGTTCCGCGCAA-1	12.0406	5.54923
001-051_T0_COL_LP_5p_N1__TAAGCGTGTGGTCTCG-1	7.59942	6.67002
001-051_T0_COL_LP_5p_N1__GTGAAGGGTTGGGACA-1	7.74276	2.55448
001-051_T0_COL_LP_5p_N1__CAGAGAGTCTTGCATT-1	12.4836	2.17656
001-051_T0_COL_LP_5p_N1__CTAAGACGTTTGGCGC-1	10.7542	6.81802
001-051_T0_COL_LP_5p_N1__CGGAGCTGTCCTCTTG-1	7.92734	2.65853
001-051_T0_COL_LP_5p_N1__CGCGGTATCTCGTATT-1	7.49564	6.34324
001-051_T0_COL_LP_5p_N1__CTTAACTCATTTGCCC-1	5.38093	8.3725
001-051_T0_COL_LP_5p_N1__CGCTGGACATCGGACC-1	5.33751	8.39655
001-051_T0_COL_LP_5p_N1__TCGAGGCCAATGTTGC-1	10.5157	6.1421
001-051_T0_COL_LP_5p_N1__TTCTCAAAGCTTTGGT-1	9.16657	2.12041
001-051_T0_COL_LP_5p_N1__TGGCCAGGTCGCATAT-1	11.2378	5.47525
001-051_T0_COL_LP_5p_N1__ATTGGTGGTCGACTAT-1	7.63509	6.63432
001-051_T0_COL_LP_5p_N1__GTCATTTAGTCGCCGT-1	8.68821	2.64986
001-051_T0_COL_LP_5p_N1__GACTAACTCATCGGAT-1	8.92138	8.28224
001-051_T0_COL_LP_5p_N1__GAGCAGATCCCTTGTG-1	7.69746	2.7589
001-051_T0_COL_LP_5p_N1__GGTGCGTGTGTTGGGA-1	10.0128	5.63624
001-051_T0_COL_LP_5p_N1__GTGTGCGTCAGTGTTG-1	7.72683	2.48862
001-051_T0_COL_LP_5p_N1__CGTGTAAGTGTCCTCT-1	9.07559	4.9373
001-051_T0_COL_LP_5p_N1__CGGCTAGAGCGCTCCA-1	9.15985	4.66819
001-051_T0_COL_LP_5p_N1__GGTGCGTCATGCAACT-1	7.62566	2.38297
001-051_T0_COL_LP_5p_N1__TACTCGCGTCAATACC-1	12.9891	2.43497
001-051_T0_COL_LP_5p_N1__CTCATTACACAGGCCT-1	9.35208	7.36127
001-051_T0_COL_LP_5p_N1__GCATGTAAGTAGTGCG-1	5.00916	7.72811
001-051_T0_COL_LP_5p_N1__CGGAGTCGTCGAGTTT-1	7.2318	6.39858
001-051_T0_COL_LP_5p_N1__CAAGATCTCGTATCAG-1	7.39733	6.37551
001-051_T0_COL_LP_5p_N1__CACACCTCAGTCTTCC-1	7.49913	6.05131
001-051_T0_COL_LP_5p_N1__CGATCGGAGGTCGGAT-1	10.0789	6.33131
001-051_T0_COL_LP_5p_N1__TAAGAGAGTAAGTTCC-1	8.46346	3.09841
001-051_T0_COL_LP_5p_N1__CCATTCGTCTGTGCAA-1	8.67958	3.28784
001-051_T0_COL_LP_5p_N1__TGTATTCGTGGTTTCA-1	10.4829	2.45546
001-051_T0_COL_LP_5p_N1__GATGCTAGTGTTTGTG-1	5.51019	8.13188
001-051_T0_COL_LP_5p_N1__TGGTTCCGTAAGAGAG-1	9.76854	7.52825
001-051_T0_COL_LP_5p_N1__CAGAATCGTCGTGGCT-1	6.20583	7.29475
001-051_T0_COL_LP_5p_N1__TGACTTTCACTCGACG-1	8.49141	2.87665
001-051_T0_COL_LP_5p_N1__GTTCGGGGTCAATACC-1	12.4722	2.4157
001-051_T0_COL_LP_5p_N1__AGCGTCGGTCCTAGCG-1	8.66716	3.34725
001-051_T0_COL_LP_5p_N1__GTAGGCCCATGGAATA-1	7.43828	6.52659
001-051_T0_COL_LP_5p_N1__TGGGAAGTCTTCGGTC-1	8.28009	2.84263
001-051_T0_COL_LP_5p_N1__CGTGTAACATGGATGG-1	10.3033	5.83344
001-051_T0_COL_LP_5p_N1__CCTCTGAGTAGCGTAG-1	7.61763	2.64399
001-051_T0_COL_LP_5p_N1__TCAACGACATTCCTGC-1	11.5846	2.05604
001-051_T0_COL_LP_5p_N1__ACGGCCAGTGAGGCTA-1	9.25446	4.59354
001-051_T0_COL_LP_5p_N1__CCTTCCCCATTGGGCC-1	7.37866	6.54734
001-051_T0_COL_LP_5p_N1__CTCGGAGGTCTCGTTC-1	12.2104	2.51592
001-051_T0_COL_LP_5p_N1__AGGGAGTCACAGGCCT-1	10.2961	5.75874
001-051_T0_COL_LP_5p_N1__AGCGGTCGTGAGTGAC-1	8.11347	2.57391
001-051_T0_COL_LP_5p_N1__TATTACCAGGAGTTTA-1	7.67523	6.38726
001-051_T0_COL_LP_5p_N1__GTAGTCACACAAGTAA-1	10.109	6.93923
001-051_T0_COL_LP_5p_N1__ACGAGGAAGGGCTCTC-1	7.55881	6.86015
001-051_T0_COL_LP_5p_N1__TTAGTTCCACAGGTTT-1	7.65852	2.61583
001-051_T0_COL_LP_5p_N1__ATGGGAGCATCGGAAG-1	11.2848	2.73099
001-051_T0_COL_LP_5p_N1__CACATTTAGGCCCGTT-1	10.399	6.07823
001-051_T0_COL_LP_5p_N1__TATGCCCCAAATACAG-1	7.41433	6.52198
001-051_T0_COL_LP_5p_N1__CGTGTAATCAACTCTT-1	13.3694	2.30291
001-051_T0_COL_LP_5p_N1__CTAAGACTCGGTCTAA-1	10.0203	6.93072
001-051_T0_COL_LP_5p_N1__AACTCTTGTATTAGCC-1	9.91508	7.32199
001-051_T0_COL_LP_5p_N1__TGAGGGACACATTAGC-1	8.29564	2.03074
001-051_T0_COL_LP_5p_N1__GTCTTCGGTCGTGGCT-1	7.38355	6.49582
001-051_T0_COL_LP_5p_N1__ACATGGTCATTCTTAC-1	8.45071	2.40078
001-051_T0_COL_LP_5p_N1__TGTATTCGTTGCGCAC-1	7.63142	6.21419
001-051_T0_COL_LP_5p_N1__GAATGAACACACAGAG-1	12.1458	1.1418
001-051_T0_COL_LP_5p_N1__ACTTTCATCCACGTTC-1	7.63815	5.72602
001-051_T0_COL_LP_5p_N1__CCACGGAGTCGCGGTT-1	9.02929	3.46733
001-051_T0_COL_LP_5p_N1__TCGAGGCTCTCGGACG-1	12.258	1.68253
001-051_T0_COL_LP_5p_N1__AAGGTTCGTGAGTGAC-1	9.4586	5.33494
001-051_T0_COL_LP_5p_N1__TCGCGAGAGGTGCACA-1	8.66001	3.11423
001-051_T0_COL_LP_5p_N1__GGAACTTCAGCGTTCG-1	9.7899	7.21797
001-051_T0_COL_LP_5p_N1__GAAACTCCATCCAACA-1	7.99219	6.28953
001-051_T0_COL_LP_5p_N1__GTTTCTAAGACAAAGG-1	5.24975	8.43417
001-051_T0_COL_LP_5p_N1__AGAGCGAGTAGAGGAA-1	9.16662	4.48267
001-051_T0_COL_LP_5p_N1__GTACTCCGTACGACCC-1	11.5436	4.74042
001-051_T0_COL_LP_5p_N1__GACGCGTCAGCCAATT-1	8.30933	2.8504
001-051_T0_COL_LP_5p_N1__GATGAGGGTCACACGC-1	7.37511	6.51473
001-051_T0_COL_LP_5p_N1__CGGACTGAGGTCGGAT-1	8.5087	2.72929
001-051_T0_COL_LP_5p_N1__GGACAAGCAAATTGCC-1	8.31781	2.54463
001-051_T0_COL_LP_5p_N1__GTGCGGTGTGTTCTTT-1	8.86171	8.21319
001-051_T0_COL_LP_5p_N1__AGTGTCATCGCGTTTC-1	12.791	1.61643
001-051_T0_COL_LP_5p_N1__GGGACCTCATAACCTG-1	7.55393	6.72276
001-051_T0_COL_LP_5p_N1__CTAATGGGTGTGACGA-1	8.42176	2.82694
001-051_T0_COL_LP_5p_N1__CAGAGAGCAGCCACCA-1	8.95866	8.8309
001-051_T0_COL_LP_5p_N1__CCCAGTTAGGACAGAA-1	8.17748	2.45906
001-051_T0_COL_LP_5p_N1__ACACTGAAGATGTGTA-1	6.0385	4.37585
001-052_T0_COL_EPI_5p_N1__CTCCTAGCAGGAATCG-1	4.99447	8.15016
001-052_T0_COL_EPI_5p_N1__TCTATTGTCGCGGATC-1	8.10948	2.54515
001-052_T0_COL_EPI_5p_N1__GCACATAGTTTCCACC-1	9.07634	4.67303
001-052_T0_COL_EPI_5p_N1__TGCCCTAGTCTTTCAT-1	9.29128	4.63334
001-052_T0_COL_EPI_5p_N1__TGTATTCGTATTACCG-1	8.79899	2.65561
001-052_T0_COL_EPI_5p_N1__TGCCCATAGTCCGTAT-1	9.20673	4.70984
001-052_T0_COL_EPI_5p_N1__CAACCAATCGCTTAGA-1	4.62832	7.67276
001-052_T0_COL_EPI_5p_N1__GATGCTACAAGCGTAG-1	8.06319	8.81079
001-052_T0_COL_EPI_5p_N1__ACGCCAGTCGGCGGTT-1	4.68831	7.82704
001-052_T0_COL_EPI_5p_N1__GGCGTGTTCAGGTTCA-1	8.20799	2.81349
001-052_T0_COL_EPI_5p_N1__ATTGGACGTACTTGAC-1	9.14737	4.65386
001-052_T0_COL_EPI_5p_N1__AGTTGGTAGCGATTCT-1	8.05836	2.60665
001-052_T0_COL_EPI_5p_N1__ATGAGGGCACGAAGCA-1	9.12453	3.82014
001-052_T0_COL_EPI_5p_N1__TACCTATTCTTCGGTC-1	9.1537	4.37755
001-052_T0_COL_EPI_5p_N1__GCATGCGGTCACTTCC-1	7.92054	2.28179
001-052_T0_COL_EPI_5p_N1__TCCCGATCAACACCCG-1	7.96783	2.07197
001-052_T0_COL_EPI_5p_N1__AGGGAGTTCATGTCTT-1	8.40941	2.9502
001-052_T0_COL_EPI_5p_N1__TGAAAGACATACAGCT-1	5.36222	8.4175
001-052_T0_COL_EPI_5p_N1__GGGCACTGTACTCGCG-1	6.83176	6.60175
001-052_T0_COL_EPI_5p_N1__GCACTCTCATTTGCCC-1	9.25389	4.65808
001-052_T0_COL_EPI_5p_N1__GCATGTACAGACAAGC-1	5.31768	7.83787
001-052_T0_COL_EPI_5p_N1__TCGGGACTCTGACCTC-1	6.05467	7.33557
001-052_T0_COL_EPI_5p_N1__AGGGATGAGTGAACAT-1	5.11786	7.64393
001-052_T0_COL_EPI_5p_N1__GTAACGTCAGGTTTCA-1	4.81917	7.79252
001-052_T0_COL_EPI_5p_N1__ACAGCCGGTGTTAAGA-1	9.16419	3.77339
001-052_T0_COL_EPI_5p_N1__CACCACTTCCCTCAGT-1	8.59103	8.72221
001-052_T0_COL_EPI_5p_N1__TAGTGGTCAGCTGCTG-1	7.65873	8.79743
001-052_T0_COL_EPI_5p_N1__ATAAGAGCACGGATAG-1	5.47071	8.12812
001-052_T0_COL_EPI_5p_N1__GTGTTAGCACGAAATA-1	8.89967	4.76673
001-052_T0_COL_EPI_5p_N1__GGCAATTGTGCTAGCC-1	5.75306	7.39691
001-052_T0_COL_EPI_5p_N1__CACACTCCATGTCTCC-1	9.24488	4.62991
001-052_T0_COL_EPI_5p_N1__GACTGCGAGTGTTGAA-1	8.08318	2.68537
001-052_T0_COL_EPI_5p_N1__TAGACCATCCCGACTT-1	7.94649	2.84655
001-052_T0_COL_EPI_5p_N1__TTAGTTCAGGTTCCTA-1	5.21194	8.23905
001-052_T0_COL_EPI_5p_N1__GCTCTGTAGGGCTTGA-1	6.88378	6.60616
001-052_T0_COL_EPI_5p_N1__CGTCTACAGACACGAC-1	6.84665	6.56551
001-052_T0_COL_EPI_5p_N1__TCTATTGTCTTAGCCC-1	9.56637	4.83442
001-052_T0_COL_EPI_5p_N1__TTCTACAGTCTTCAAG-1	3.95024	7.80667
001-052_T0_COL_EPI_5p_N1__GCGCGATTCCGTAGTA-1	7.57502	8.53981
001-052_T0_COL_EPI_5p_N1__CTCTGGTGTACTCGCG-1	6.01533	7.27493
001-052_T0_COL_EPI_5p_N1__CAGCAGCAGAAGGTGA-1	7.41029	8.2768
001-052_T0_COL_EPI_5p_N1__TAAGTGCAGGATATAC-1	7.501	8.33572
001-052_T0_COL_EPI_5p_N1__TTGTAGGAGCGACGTA-1	8.11776	2.51993
001-052_T0_COL_EPI_5p_N1__ACTGTCCAGTTACGGG-1	6.06228	7.26804
001-052_T0_COL_EPI_5p_N1__TCCACACAGGTAAACT-1	6.98233	6.57791
001-052_T0_COL_EPI_5p_N1__AATCCAGAGGACTGGT-1	4.66048	7.79371
001-052_T0_COL_EPI_5p_N1__AGCCTAAAGTATTGGA-1	9.10051	4.37506
001-052_T0_COL_EPI_5p_N1__TGCTGCTCACCGATAT-1	4.81566	7.74708
001-052_T0_COL_EPI_5p_N1__GCGAGAAGTCAATACC-1	8.14424	2.70504
001-052_T0_COL_EPI_5p_N1__CTACACCCATGAGCGA-1	8.96031	3.65832
001-052_T0_COL_EPI_5p_N1__TAAGCGTGTCAGAATA-1	11.1347	3.12477
001-052_T0_COL_EPI_5p_N1__GGAATAAGTGTGACCC-1	10.363	2.94135
001-052_T0_COL_EPI_5p_N1__CGCTTCATCAGGCCCA-1	7.66959	8.74842
001-052_T0_COL_EPI_5p_N1__TTTCCTCCAAAGTGCG-1	5.97582	7.30617
001-052_T0_COL_EPI_5p_N1__CTAACTTCAACACCTA-1	6.13506	7.21793
001-052_T0_COL_EPI_5p_N1__CGTCAGGTCTGTTTGT-1	8.69546	4.37513
001-052_T0_COL_EPI_5p_N1__TCTCTAAGTGCAGTAG-1	6.8193	6.63962
001-052_T0_COL_EPI_5p_N1__AGTTGGTGTGGGTATG-1	5.622	7.48322
001-052_T0_COL_EPI_5p_N1__TCACGAAGTTCCGGCA-1	9.10406	4.5048
001-052_T0_COL_EPI_5p_N1__AACTCAGCAATAGCGG-1	7.14709	8.33127
001-052_T0_COL_EPI_5p_N1__CTGAAGTAGATCTGAA-1	4.87965	7.7616
001-052_T0_COL_EPI_5p_N1__CAGCATACACAGTCGC-1	6.86383	6.70672
001-052_T0_COL_EPI_5p_N1__CTTAGGATCCGAACGC-1	9.00298	4.30234
001-052_T0_COL_EPI_5p_N1__TTGGCAAGTCGCTTTC-1	10.1499	2.56311
001-052_T0_COL_EPI_5p_N1__CAGGTGCTCGGTTAAC-1	9.64634	4.66273
001-052_T0_COL_EPI_5p_N1__TTGCCGTAGGAGTCTG-1	6.83536	6.54207
001-052_T0_COL_EPI_5p_N1__CATCAGACATCTCGCT-1	6.89167	6.51121
001-052_T0_COL_LP_5p_N1__GCTTGAAAGCCAACAG-1	6.3493	3.67088
001-052_T0_COL_LP_5p_N1__TAGACCATCTTGAGGT-1	6.30741	4.10069
001-052_T0_COL_LP_5p_N1__CAAGTTGGTAGCGTGA-1	6.35223	4.20661
001-052_T0_COL_LP_5p_N1__ATGAGGGTCTCTTGAT-1	6.34566	4.22984
001-052_T0_COL_LP_5p_N1__CTGGTCTTCTGGTGTA-1	6.314	3.69187
001-052_T0_COL_LP_5p_N1__CTCGAAACAGCTGGCT-1	6.23638	3.71077
001-052_T0_COL_LP_5p_N1__CAGCTGGTCTTATCTG-1	8.83531	3.25196
001-052_T0_COL_LP_5p_N1__AGCGGTCTCGTATCAG-1	6.34331	4.05924
001-052_T0_COL_LP_5p_N1__TCGTACCTCCGCTGTT-1	6.30615	4.24823
001-052_T0_COL_LP_5p_N1__CTTACCGAGCGTAATA-1	7.90821	9.35556
001-052_T0_COL_LP_5p_N1__CCATTCGGTAGCTGCC-1	6.27742	4.21671
001-052_T0_COL_LP_5p_N1__AGCGTATCACTTGGAT-1	6.14157	3.84342
001-052_T0_COL_LP_5p_N1__TGCGGGTTCCAACCAA-1	6.28925	4.25627
001-052_T0_COL_LP_5p_N1__AACTCTTAGTTATCGC-1	6.11283	4.36696
001-052_T0_COL_LP_5p_N1__GTCTCGTCACATCCAA-1	6.19893	4.52348
001-052_T0_COL_LP_5p_N1__TTAACTCAGCTCAACT-1	6.36971	3.69064
001-052_T0_COL_LP_5p_N1__CGTCAGGCAAGGTTTC-1	4.72494	7.4425
001-052_T0_COL_LP_5p_N1__TCGTACCTCTCCAGGG-1	8.93757	3.55978
001-052_T0_COL_LP_5p_N1__TGCGGGTAGATGCGAC-1	6.21132	3.74994
001-052_T0_COL_LP_5p_N1__AAAGTAGTCAATAAGG-1	6.31378	4.21897
001-052_T0_COL_LP_5p_N1__GTTCGGGTCCGAACGC-1	5.04336	7.72283
001-052_T0_COL_LP_5p_N1__AGTTGGTCACTACAGT-1	6.2683	4.18279
001-052_T0_COL_LP_5p_N1__ATAACGCCATCTGGTA-1	7.51683	6.50684
001-052_T0_COL_LP_5p_N1__ACCTTTATCTGCTTGC-1	8.73871	4.609
001-052_T0_COL_LP_5p_N1__GGATGTTTCATATCGG-1	6.43264	3.60393
001-052_T0_COL_LP_5p_N1__AATCGGTAGCAGGTCA-1	8.99372	3.55367
001-052_T0_COL_LP_5p_N1__CATTCGCCACAACGTT-1	6.43703	3.52714
001-052_T0_COL_LP_5p_N1__AGGTCATAGCTTTGGT-1	7.02422	7.13483
001-052_T0_COL_LP_5p_N1__GTCGTAACAGGGTACA-1	4.75689	7.3455
001-052_T0_COL_LP_5p_N1__GCAGCCATCGAATGCT-1	9.34506	2.2422
001-052_T0_COL_LP_5p_N1__ACACCCTCAATGAATG-1	8.83086	8.4798
001-052_T0_COL_LP_5p_N1__GATCGCGCAATCCAAC-1	7.45048	8.40217
001-052_T0_COL_LP_5p_N1__GTGCAGCCAGCCTATA-1	8.37724	1.53243
001-052_T0_COL_LP_5p_N1__ATTGGACAGTAGGCCA-1	8.09748	2.59465
001-052_T0_COL_LP_5p_N1__GTACTCCTCGCATGAT-1	9.71777	1.13039
001-052_T0_COL_LP_5p_N1__TGCTGCTCACCGAATT-1	4.56972	7.94657
001-052_T0_COL_LP_5p_N1__AGATCTGCACATTTCT-1	9.35549	2.33185
001-052_T0_COL_LP_5p_N1__TACCTATGTCTTGATG-1	7.24504	6.96352
001-052_T0_COL_LP_5p_N1__CGATTGATCTCCTATA-1	8.07851	2.01094
001-052_T0_COL_LP_5p_N1__CTGCGGAAGCTGCGAA-1	8.23485	2.60295
001-052_T0_COL_LP_5p_N1__AAGCCGCTCTTCAACT-1	8.06093	1.43473
001-052_T0_COL_LP_5p_N1__CGGGTCATCCAGAAGG-1	7.28664	9.08496
001-052_T0_COL_LP_5p_N1__TATCAGGTCCGGGTGT-1	6.24489	4.1837
001-052_T0_COL_LP_5p_N1__CTGCCTAGTAAAGTCA-1	9.39043	4.85625
001-052_T0_COL_LP_5p_N1__AGGGAGTGTGCCTGCA-1	9.61922	1.39346
001-052_T0_COL_LP_5p_N1__CTCTACGTCCAGGGCT-1	5.32162	8.45263
001-052_T0_COL_LP_5p_N1__ATCCGAATCGTGACAT-1	7.30708	6.28833
001-052_T0_COL_LP_5p_N1__GAAGCAGTCCGTACAA-1	4.97286	7.99175
001-052_T0_COL_LP_5p_N1__CTCAGAACAGACGCTC-1	6.12367	3.96344
001-052_T0_COL_LP_5p_N1__AACGTTGTCTAACGGT-1	6.30648	3.70899
001-052_T0_COL_LP_5p_N1__TGGACGCTCAGCTTAG-1	5.08977	7.90948
001-052_T0_COL_LP_5p_N1__ATCCACCTCGTACGGC-1	4.85321	7.97661
001-052_T0_COL_LP_5p_N1__GACACGCGTAGCTAAA-1	7.80226	2.07433
001-052_T0_COL_LP_5p_N1__CACCACTAGGATCGCA-1	8.86168	3.85751
001-052_T0_COL_LP_5p_N1__CGAGAAGTCTTGTATC-1	8.81175	4.53388
001-052_T0_COL_LP_5p_N1__CTTACCGAGCGGCTTC-1	4.69527	7.92611
001-052_T0_COL_LP_5p_N1__AAGGCAGAGTCGCCGT-1	8.10696	2.00723
001-052_T0_COL_LP_5p_N1__CTGGTCTAGCGATATA-1	10.7516	4.34307
001-052_T0_COL_LP_5p_N1__TCAACGAGTTGCGCAC-1	6.31279	3.63778
001-052_T0_COL_LP_5p_N1__TGCTACCTCACAGTAC-1	7.96118	2.20962
001-052_T0_COL_LP_5p_N1__GCGCAACGTAAGAGAG-1	13.1891	1.64536
001-052_T0_COL_LP_5p_N1__CTCACACTCGTAGGAG-1	7.54826	8.56038
001-052_T0_COL_LP_5p_N1__TTCTCAAGTGTTCGAT-1	8.53286	2.6546
001-052_T0_COL_LP_5p_N1__GTACTCCAGATTACCC-1	7.91545	1.95028
001-052_T0_COL_LP_5p_N1__CTGGTCTAGCTAACTC-1	5.60593	7.59458
001-052_T0_COL_LP_5p_N1__GGTGAAGTCTCTAAGG-1	10.8081	4.28501
001-052_T0_COL_LP_5p_N1__GTCGGGTGTACCTACA-1	9.10501	5.02864
001-052_T0_COL_LP_5p_N1__TAAACCGGTCTAAACC-1	7.79567	1.83862
001-052_T0_COL_LP_5p_N1__CGGAGCTAGTTTCCTT-1	10.5562	3.81574
001-052_T0_COL_LP_5p_N1__GTGCATATCCTGCTTG-1	4.86906	7.99046
001-052_T0_COL_LP_5p_N1__CGAACATTCTCGAGTA-1	9.68876	2.10454
001-052_T0_COL_LP_5p_N1__GGACAAGTCCCAACGG-1	7.37881	9.16096
001-052_T0_COL_LP_5p_N1__TGGACGCCATTGGTAC-1	6.25515	4.543
001-052_T0_COL_LP_5p_N1__AGAATAGAGGGATGGG-1	8.07511	2.68434
001-052_T0_COL_LP_5p_N1__TTAGTTCCATATGAGA-1	7.78207	1.95148
001-052_T0_COL_LP_5p_N1__GGCCGATAGTGTTGAA-1	6.25808	4.2231
001-052_T0_COL_LP_5p_N1__TGCGTGGTCCATGAAC-1	7.47623	9.05685
001-052_T0_COL_LP_5p_N1__CGGGTCAGTCGACTAT-1	9.89694	2.12427
001-052_T0_COL_LP_5p_N1__TACGGTATCTGATTCT-1	9.56754	2.32361
001-052_T0_COL_LP_5p_N1__TTAGTTCCATTGTGCA-1	8.27758	8.74437
001-052_T0_COL_LP_5p_N1__CGCTTCACATGGGAAC-1	9.33244	4.54825
001-052_T0_COL_LP_5p_N1__TCTTCGGCAGACTCGC-1	9.88934	2.88445
001-052_T0_COL_LP_5p_N1__ACGGGCTTCGCTAGCG-1	7.90957	8.60108
001-052_T0_COL_LP_5p_N1__CAACTAGAGTCGCCGT-1	7.59561	8.75357
001-052_T0_COL_LP_5p_N1__AATCGGTCAGACAAAT-1	10.0492	1.76897
001-052_T0_COL_LP_5p_N1__TTTATGCGTGAAATCA-1	8.02269	2.59679
001-052_T0_COL_LP_5p_N1__GCTTCCACACCCAGTG-1	8.1395	3.51398
001-052_T0_COL_LP_5p_N1__CTGCTGTTCCAGGGCT-1	13.6262	2.49968
001-052_T0_COL_LP_5p_N1__TTGTAGGTCATTGCCC-1	8.97786	2.55849
001-052_T0_COL_LP_5p_N1__GACGCGTAGGCATTGG-1	10.968	5.51582
001-052_T0_COL_LP_5p_N1__TGTTCCGTCTTGTATC-1	9.49749	6.09976
001-052_T0_COL_LP_5p_N1__AAGTCTGGTCCTCTTG-1	4.69937	7.98001
001-052_T0_COL_LP_5p_N1__ATCATGGTCAGCTGGC-1	9.74446	1.87897
001-052_T0_COL_LP_5p_N1__GCATACACACGAAGCA-1	8.88131	1.68668
001-052_T0_COL_LP_5p_N1__CAGCTGGTCCGCGCAA-1	4.93379	7.95368
001-052_T0_COL_LP_5p_N1__ATCATGGCATTCCTGC-1	9.73471	1.9153
001-052_T0_COL_LP_5p_N1__TACACGAAGCACCGTC-1	7.83876	2.55341
001-052_T0_COL_LP_5p_N1__TTAGGCATCGTTACAG-1	8.50354	3.40565
001-052_T0_COL_LP_5p_N1__ATCGAGTCACCGAATT-1	9.16625	2.27318
001-052_T0_COL_LP_5p_N1__CTGTGCTTCGACAGCC-1	7.7834	8.55495
001-052_T0_COL_LP_5p_N1__ATTGGTGAGGATGGAA-1	8.74046	2.31571
001-052_T0_COL_LP_5p_N1__GCGACCACATATACCG-1	7.9775	2.30567
001-052_T0_COL_LP_5p_N1__GGATTACGTCTGGAGA-1	10.5406	3.56899
001-052_T0_COL_LP_5p_N1__ACGAGGAGTTGGTGGA-1	9.96495	2.01479
001-052_T0_COL_LP_5p_N1__GGGATGATCGAATCCA-1	10.9581	3.63458
001-052_T0_COL_LP_5p_N1__CGTCTACGTACCGAGA-1	10.3572	4.4606
001-052_T0_COL_LP_5p_N1__CCTACACTCGCCAAAT-1	9.28662	5.12525
001-052_T0_COL_LP_5p_N1__TCTTCGGAGCACCGCT-1	8.32308	2.79664
001-052_T0_COL_LP_5p_N1__TCTGGAAAGGCAGGTT-1	4.89132	8.08743
001-052_T0_COL_LP_5p_N1__TCCCGATGTCTGCCAG-1	9.04223	2.13877
001-052_T0_COL_LP_5p_N1__CATGGCGCAAGACACG-1	10.1019	2.06185
001-052_T0_COL_LP_5p_N1__AGTGAGGGTTCATGGT-1	4.95349	8.09565
001-052_T0_COL_LP_5p_N1__TGGTTAGCACCGGAAA-1	7.30498	6.31599
001-052_T0_COL_LP_5p_N1__CGAGAAGGTCAGAATA-1	8.04411	2.80728
001-052_T0_COL_LP_5p_N1__TACAGTGTCTGCTGTC-1	9.98482	2.0086
001-052_T0_COL_LP_5p_N1__TAGTGGTAGGATGGTC-1	7.14584	6.80383
001-052_T0_COL_LP_5p_N1__TTCGAAGGTAGCCTAT-1	8.86761	8.72799
001-052_T0_COL_LP_5p_N1__GGCGTGTCAAACTGCT-1	11.2468	4.48359
001-052_T0_COL_LP_5p_N1__CGCTATCAGGCAATTA-1	7.44549	7.21894
001-052_T0_COL_LP_5p_N1__TCTGAGACAATCCAAC-1	6.2524	3.7395
001-052_T0_COL_LP_5p_N1__TAGTGGTCATTCGACA-1	9.54233	4.74893
001-052_T0_COL_LP_5p_N1__CATGACACAGTGACAG-1	7.70045	2.26213
001-052_T0_COL_LP_5p_N1__CCTACCATCAAAGACA-1	13.1515	2.06019
001-052_T0_COL_LP_5p_N1__AGAGCGACACGTGAGA-1	7.62314	2.14746
001-052_T0_COL_LP_5p_N1__CGATTGAAGTAGGCCA-1	4.32636	7.92558
001-052_T0_COL_LP_5p_N1__AAGTCTGTCATGTAGC-1	11.0616	3.41127
001-052_T0_COL_LP_5p_N1__CCTTCCCTCAATCTCT-1	9.21612	8.89494
001-052_T0_COL_LP_5p_N1__CGAGCACCATTATCTC-1	4.97715	7.91387
001-052_T0_COL_LP_5p_N1__AGATTGCTCTGTCCGT-1	8.09013	2.77438
001-052_T0_COL_LP_5p_N1__CAGCGACGTCGAGTTT-1	9.03037	4.40897
001-052_T0_COL_LP_5p_N1__GAAATGAGTAGCAAAT-1	12.0891	3.27209
001-052_T0_COL_LP_5p_N1__ACAGCCGTCACTCTTA-1	9.32339	2.03487
001-052_T0_COL_LP_5p_N1__AGTTGGTTCGCCATAA-1	8.68438	3.55544
001-052_T0_COL_LP_5p_N1__TAAACCGGTGGTACAG-1	12.5794	2.23348
001-052_T0_COL_LP_5p_N1__CTTCTCTAGCGTCAAG-1	8.50519	2.58348
001-052_T0_COL_LP_5p_N1__CAGCATAGTCAGAGGT-1	7.28167	6.9459
001-052_T0_COL_LP_5p_N1__TGCGTGGGTGAGGGTT-1	7.86321	1.78882
001-052_T0_COL_LP_5p_N1__ATTTCTGGTGAGGGAG-1	9.0965	3.10973
001-052_T0_COL_LP_5p_N1__GAAGCAGCAGTCACTA-1	10.3104	2.13886
001-052_T0_COL_LP_5p_N1__CATCCACAGATGTGGC-1	7.50841	6.97517
001-052_T0_COL_LP_5p_N1__CGACCTTGTAGGCTGA-1	6.79579	7.6841
001-052_T0_COL_LP_5p_N1__TCTTTCCTCGCAAACT-1	7.77802	8.84578
001-052_T0_COL_LP_5p_N1__CATGCCTTCAGTTTGG-1	13.4289	2.22025
001-052_T0_COL_LP_5p_N1__AAGACCTTCAGATAAG-1	12.4536	2.54426
001-052_T0_COL_LP_5p_N1__GTCTCGTTCGGTTAAC-1	8.30913	2.18474
001-052_T0_COL_LP_5p_N1__CTTAACTCACGGATAG-1	7.78636	6.81434
001-052_T0_COL_LP_5p_N1__ATTACTCCAGTAGAGC-1	4.29083	7.96258
001-052_T0_COL_LP_5p_N1__CATGCCTAGAGCCCAA-1	11.348	2.05367
001-052_T0_COL_LP_5p_N1__TTGCCGTCATCACCCT-1	4.82023	7.99363
001-052_T0_COL_LP_5p_N1__TAAGCGTAGAGACTTA-1	11.4574	3.90544
001-052_T0_COL_LP_5p_N1__CGTCTACCACGCTTTC-1	8.86136	3.68078
001-052_T0_COL_LP_5p_N1__TAGTTGGTCAGTTAGC-1	7.64282	1.89221
001-052_T0_COL_LP_5p_N1__AAAGTAGGTGTAACGG-1	12.222	2.49252
001-052_T0_COL_LP_5p_N1__AACTGGTCAGCTGGCT-1	4.9699	7.98102
001-052_T0_COL_LP_5p_N1__TAAGCGTAGAGCTTCT-1	9.34259	4.74855
001-052_T0_COL_LP_5p_N1__GATCAGTCAATGCCAT-1	8.74686	2.64777
001-052_T0_COL_LP_5p_N1__GTTTCTAGTACTTAGC-1	6.12484	4.123
001-052_T0_COL_LP_5p_N1__TACTCATCACGCCAGT-1	7.5503	8.46622
001-052_T0_COL_LP_5p_N1__CATGGCGAGTATGACA-1	8.78976	2.19288
001-052_T0_COL_LP_5p_N1__AGAGCTTAGATGTAAC-1	12.0178	1.87422
001-052_T0_COL_LP_5p_N1__CACCACTAGCCATCGC-1	11.0725	3.17106
001-052_T0_COL_LP_5p_N1__GATGAAAAGCGATTCT-1	7.69341	2.19587
001-052_T0_COL_LP_5p_N1__TTAACTCAGCCACTAT-1	9.92787	1.83956
001-052_T0_COL_LP_5p_N1__GCCAAATCACGGTTTA-1	6.96209	6.7913
001-052_T0_COL_LP_5p_N1__CATCAAGGTGTTTGGT-1	13.4278	1.96692
001-052_T0_COL_LP_5p_N1__AGGCCACCATTGAGCT-1	13.1902	1.88565
001-052_T0_COL_LP_5p_N1__GCATGCGAGGAGTTGC-1	10.0012	2.27209
001-052_T0_COL_LP_5p_N1__CAGCATATCTTTACGT-1	10.4972	5.68653
001-052_T0_COL_LP_5p_N1__GACGTTAAGTGTGAAT-1	10.0578	2.67959
001-052_T0_COL_LP_5p_N1__TAGTGGTAGTTGTCGT-1	8.76262	2.22946
001-052_T0_COL_LP_5p_N1__TAGCCGGCAATGAATG-1	8.59654	2.71079
001-052_T0_COL_LP_5p_N1__CACTCCATCACCTCGT-1	7.52149	7.20685
001-052_T0_COL_LP_5p_N1__CACTCCACACACTGCG-1	7.9839	3.12284
001-052_T0_COL_LP_5p_N1__CATGGCGAGAAGGCCT-1	11.3747	2.14339
001-052_T0_COL_LP_5p_N1__ACGAGGATCCGAACGC-1	12.7587	2.72848
001-052_T0_COL_LP_5p_N1__CAGATCAGTTTGTTGG-1	8.43146	2.55099
001-052_T0_COL_LP_5p_N1__CTCTACGAGTCGTACT-1	9.1881	4.91552
001-052_T0_COL_LP_5p_N1__CGCTATCAGACTAGGC-1	9.5371	5.09061
001-052_T0_COL_LP_5p_N1__AAATGCCTCTACGAGT-1	9.72602	6.03864
001-052_T0_COL_LP_5p_N1__ATCATCTTCGCAAACT-1	5.14782	8.12305
001-052_T0_COL_LP_5p_N1__TATCTCATCGGTGTTA-1	11.2361	3.94478
001-052_T0_COL_LP_5p_N1__TGCTACCGTGCATCTA-1	9.57755	4.97987
001-052_T0_COL_LP_5p_N1__TCGAGGCCAATGAAAC-1	10.0767	2.33907
001-052_T0_COL_LP_5p_N1__AGGGAGTAGCTACCTA-1	10.0064	2.58297
001-052_T0_COL_LP_5p_N1__TACGGGCTCCGTTGCT-1	5.16613	8.55173
001-052_T0_COL_LP_5p_N1__CAACCTCGTTATCACG-1	5.19913	7.95789
001-052_T0_COL_LP_5p_N1__GGTATTGAGGAGCGTT-1	7.70103	8.1422
001-052_T0_COL_LP_5p_N1__ACACCGGCATCTACGA-1	9.18039	1.95219
001-052_T0_COL_LP_5p_N1__AGATTGCAGGGTGTGT-1	9.47471	2.96804
001-052_T0_COL_LP_5p_N1__AAAGTAGGTAAACGCG-1	11.5761	2.95209
001-052_T0_COL_LP_5p_N1__GTACGTAGTTAGAACA-1	7.2687	6.9518
001-052_T0_COL_LP_5p_N1__AGTGGGACAATCCAAC-1	7.98795	2.31784
001-052_T0_COL_LP_5p_N1__GACGGCTGTCAGAGGT-1	9.68806	1.47243
001-052_T0_COL_LP_5p_N1__TGAGCATTCAACACCA-1	7.87342	3.34914
001-052_T0_COL_LP_5p_N1__GTCATTTCAGGGCATA-1	3.93618	7.75696
001-052_T0_COL_LP_5p_N1__TACTTGTGTCTAGAGG-1	7.3406	6.92554
001-052_T0_COL_LP_5p_N1__GCTGCAGCAAGCGAGT-1	4.89422	7.85596
001-052_T0_COL_LP_5p_N1__TCACGAAGTGAGGGTT-1	8.47685	3.18871
001-052_T0_COL_LP_5p_N1__ACTTTCAAGGCGTACA-1	7.71806	8.21245
001-052_T0_COL_LP_5p_N1__CCACGGATCCACTCCA-1	13.1958	1.82225
001-052_T0_COL_LP_5p_N1__TGCGTGGCACTGAAGG-1	7.39701	8.15128
001-052_T0_COL_LP_5p_N1__GGCAATTAGTCTCGGC-1	9.67415	1.91787
001-052_T0_COL_LP_5p_N1__GGACATTAGAGTCGGT-1	7.54333	2.48813
001-052_T0_COL_LP_5p_N1__ACGTCAAGTGAAATCA-1	8.73013	2.60459
001-052_T0_COL_LP_5p_N1__TTGTAGGGTGACCAAG-1	9.16687	3.57861
001-052_T0_COL_LP_5p_N1__CCATGTCTCATTTGGG-1	7.73545	8.47867
001-052_T0_COL_LP_5p_N1__AGGGATGTCTTGTATC-1	3.53396	7.54239
001-052_T0_COL_LP_5p_N1__TACAGTGAGTGACTCT-1	8.10934	8.3656
001-052_T0_COL_LP_5p_N1__GTTCTCGCAACACGCC-1	10.2797	1.86944
001-052_T0_COL_LP_5p_N1__TGCGCAGTCACCTCGT-1	7.95055	2.14491
001-052_T0_COL_LP_5p_N1__TGTGTTTCACGTAAGG-1	8.81339	8.61289
001-052_T0_COL_LP_5p_N1__GCGCCAACAGATGGGT-1	8.88924	4.0315
001-052_T0_COL_LP_5p_N1__TAGCCGGAGAGATGAG-1	4.81326	7.9321
001-052_T0_COL_LP_5p_N1__CTCGTACTCAGGCAAG-1	7.63046	8.40887
001-052_T0_COL_LP_5p_N1__TTTGCGCGTCTTCAAG-1	10.3038	3.22775
001-052_T0_COL_LP_5p_N1__GGGTCTGTCTGGTTCC-1	11.8123	2.60397
001-052_T0_COL_LP_5p_N1__ATTATCCAGCGATTCT-1	8.03699	6.33176
001-052_T0_COL_LP_5p_N1__CCGGGATGTAGCCTAT-1	9.54256	4.71863
001-052_T0_COL_LP_5p_N1__TCTCTAAGTCCTAGCG-1	4.45251	7.90961
001-052_T0_COL_LP_5p_N1__CACACAAAGATAGGAG-1	12.0756	1.86136
001-052_T0_COL_LP_5p_N1__ACAGCCGTCCACGAAT-1	7.29172	6.93291
001-052_T0_COL_LP_5p_N1__TGCCAAAGTGTCCTCT-1	6.0323	4.66609
001-052_T0_COL_LP_5p_N1__TTGTAGGTCACCTTAT-1	7.48743	7.16179
001-052_T0_COL_LP_5p_N1__CATATGGGTCAAAGAT-1	13.3704	2.12353
001-052_T0_COL_LP_5p_N1__ACTTTCAGTCTCACCT-1	8.52528	2.31524
001-052_T0_COL_LP_5p_N1__TTTCCTCGTCTAGGTT-1	5.06005	7.82712
001-052_T0_COL_LP_5p_N1__TTCTTAGTCAATACCG-1	7.66298	2.34153
001-052_T0_COL_LP_5p_N1__ATGAGGGTCAGCATGT-1	9.26755	4.07333
001-052_T0_COL_LP_5p_N1__AGGGTGATCTGTTTGT-1	10.5453	2.29787
001-052_T0_COL_LP_5p_N1__ACTGAACCAGACGCAA-1	9.22413	5.08251
001-052_T0_COL_LP_5p_N1__AACTCAGGTCAAGCGA-1	10.2214	2.5829
001-052_T0_COL_LP_5p_N1__CTGAAGTAGTTGAGAT-1	12.574	2.62047
001-052_T0_COL_LP_5p_N1__CCACGGATCCGGCACA-1	10.3585	2.63286
001-052_T0_COL_LP_5p_N1__ATTGGACTCAAGAAGT-1	9.20575	4.36154
001-052_T0_COL_LP_5p_N1__GAACATCTCCGCGTTT-1	5.24835	7.84541
001-052_T0_COL_LP_5p_N1__CTGCCTATCATAGCAC-1	4.95085	8.11762
001-052_T0_COL_LP_5p_N1__CATATGGCAATGGTCT-1	5.70196	7.44198
001-052_T0_COL_LP_5p_N1__ACCGTAACAGTGACAG-1	7.84181	7.30185
001-052_T0_COL_LP_5p_N1__CTAACTTGTAAGGGAA-1	10.1033	2.21278
001-052_T0_COL_LP_5p_N1__GAATAAGAGAGCTGGT-1	8.1188	2.24942
001-052_T0_COL_LP_5p_N1__GTGCTTCGTTTACTCT-1	8.67197	2.26198
001-052_T0_COL_LP_5p_N1__CCTCAGTTCACATGCA-1	9.86615	3.2098
001-052_T0_COL_LP_5p_N1__CATCAGAGTAAATGAC-1	10.2401	2.22274
001-052_T0_COL_LP_5p_N1__GTGCAGCGTAGAAGGA-1	12.2207	2.56912
001-052_T0_COL_LP_5p_N1__CTCGAAACAGGAATGC-1	8.28984	2.44638
001-052_T0_COL_LP_5p_N1__GGGACCTGTCGACTGC-1	7.95235	1.85534
001-052_T0_COL_LP_5p_N1__CACAGGCCACGGCCAT-1	8.83394	1.8586
001-052_T0_COL_LP_5p_N1__GGACATTCAGACAAGC-1	6.17181	7.28756
001-052_T0_COL_LP_5p_N1__ACTATCTCATGTCTCC-1	7.35191	6.81321
001-052_T0_COL_LP_5p_N1__CCCAATCCAATGGATA-1	9.70225	2.0099
001-052_T0_COL_LP_5p_N1__CCACGGATCGTCGTTC-1	8.03453	3.31174
001-052_T0_COL_LP_5p_N1__AGAGCGATCAATCACG-1	12.0579	2.58305
001-052_T0_COL_LP_5p_N1__GTTCTCGAGTGATCGG-1	12.0796	2.83363
001-052_T0_COL_LP_5p_N1__TGCACCTTCACGACTA-1	9.89076	2.44561
001-052_T0_COL_LP_5p_N1__GATGAAAGTTATCGGT-1	7.38985	8.18596
001-052_T0_COL_LP_5p_N1__AACCGCGGTCGATTGT-1	11.0243	4.03371
001-052_T0_COL_LP_5p_N1__GTACTTTAGCAACGGT-1	10.2433	2.46077
001-052_T0_COL_LP_5p_N1__ACGTCAAAGCGTCAAG-1	10.8482	5.83626
001-052_T0_COL_LP_5p_N1__GTCACGGGTATAGGTA-1	10.1451	2.20929
001-052_T0_COL_LP_5p_N1__TCATTACGTCGCGAAA-1	10.6305	2.55133
001-052_T0_COL_LP_5p_N1__TGACGGCTCGCTTAGA-1	8.11852	2.32398
001-052_T0_COL_LP_5p_N1__CACCTTGAGCGATATA-1	10.2019	2.3355
001-052_T0_COL_LP_5p_N1__CTTCTCTAGTCATCCA-1	7.79671	6.82472
001-052_T0_COL_LP_5p_N1__CCGTGGACACACGCTG-1	9.6364	3.01798
001-052_T0_COL_LP_5p_N1__ATGCGATTCATGTGGT-1	9.28282	4.93939
001-052_T0_COL_LP_5p_N1__TGACAACCACGTCTCT-1	13.1199	2.21677
001-052_T0_COL_LP_5p_N1__GACGTGCGTGACAAAT-1	5.0907	7.76717
001-052_T0_COL_LP_5p_N1__TTGGCAACAAGGTTCT-1	7.87912	8.90645
001-052_T0_COL_LP_5p_N1__AGCATACGTTGATTGC-1	4.73079	7.96965
001-052_T0_COL_LP_5p_N1__GAAATGACAAGACGTG-1	7.5603	7.16309
001-052_T0_COL_LP_5p_N1__ACGCCAGTCTTGTACT-1	9.46942	4.75945
001-052_T0_COL_LP_5p_N1__ATGCGATAGAATTGTG-1	11.4227	2.95593
001-052_T0_COL_LP_5p_N1__ACGAGGAAGGACATTA-1	11.6479	4.45483
001-052_T0_COL_LP_5p_N1__CCGGGATCAAGTACCT-1	7.43816	8.46476
001-052_T0_COL_LP_5p_N1__TCATTTGTCGGGAGTA-1	5.48475	8.15886
001-052_T0_COL_LP_5p_N1__CGCTATCCACGTAAGG-1	7.70282	2.61632
001-052_T0_COL_LP_5p_N1__TTTGCGCAGCAGATCG-1	7.98174	2.78273
001-052_T0_COL_LP_5p_N1__GCAATCAAGATATGCA-1	8.69902	2.42771
001-052_T0_COL_LP_5p_N1__TGTCCCATCTCTTATG-1	7.39849	6.85077
001-052_T0_COL_LP_5p_N1__CGTTGGGGTGCGGTAA-1	7.29823	6.82621
001-052_T0_COL_LP_5p_N1__AAGGTTCAGACATAAC-1	7.37768	8.73816
001-052_T0_COL_LP_5p_N1__ACATGGTAGCCAGTAG-1	10.3562	2.55954
001-052_T0_COL_LP_5p_N1__TCGGGACAGGTAAACT-1	8.40844	2.33256
001-052_T0_COL_LP_5p_N1__CGAGCCATCGCATGAT-1	12.9384	1.93557
001-052_T0_COL_LP_5p_N1__ACGATACTCACCTCGT-1	11.1701	3.28023
001-052_T0_COL_LP_5p_N1__TGTCCCAAGCTAACAA-1	5.49526	8.41767
001-052_T0_COL_LP_5p_N1__AACTCCCCAGCTGTTA-1	9.05992	1.8649
001-052_T0_COL_LP_5p_N1__GCGGGTTCAAAGGTGC-1	7.44833	6.75105
001-052_T0_COL_LP_5p_N1__CGAATGTAGTTCGCAT-1	8.61242	2.61798
001-052_T0_COL_LP_5p_N1__TGCCCTACACCATGTA-1	11.299	2.06993
001-052_T0_COL_LP_5p_N1__GTTCTCGGTACCGGCT-1	7.27411	6.673
001-052_T0_COL_LP_5p_N1__AAGCCGCCAGCCTTGG-1	7.31135	8.25134
001-052_T0_COL_LP_5p_N1__GTCTTCGGTCGTCTTC-1	8.26335	2.57015
001-052_T0_COL_LP_5p_N1__CTGCGGATCTCTGAGA-1	7.67366	8.49939
001-052_T0_COL_LP_5p_N1__CACTCCATCATTGCGA-1	7.60029	5.44166
001-052_T0_COL_LP_5p_N1__CACCTTGAGGCGCTCT-1	12.1255	2.38511
001-052_T0_COL_LP_5p_N1__TGTATTCGTTTGACTG-1	7.85768	1.93472
001-052_T0_COL_LP_5p_N1__TATCAGGGTGCAGTAG-1	10.3719	2.66676
001-052_T0_COL_LP_5p_N1__CATTATCGTAGCGCAA-1	7.5033	8.43013
001-052_T0_COL_LP_5p_N1__CGTGTAAAGCTAAACA-1	11.3523	3.35305
001-052_T0_COL_LP_5p_N1__CCACTACAGTGTCTCA-1	8.11852	6.61104
001-052_T0_COL_LP_5p_N1__TAGACCAAGGAATCGC-1	5.12418	7.79515
001-052_T0_COL_LP_5p_N1__CATATTCAGCGGCTTC-1	12.8836	2.07503
001-052_T0_COL_LP_5p_N1__CTACACCCATTGAGCT-1	8.79923	2.58829
001-052_T0_COL_LP_5p_N1__CATCCACGTAAGGATT-1	7.2796	6.84387
001-052_T0_COL_LP_5p_N1__TGTGGTACACATGTGT-1	7.77602	8.40277
001-052_T0_COL_LP_5p_N1__CAGTAACTCGGCTTGG-1	7.85821	2.06045
001-052_T0_COL_LP_5p_N1__AGGGATGCAGTACACT-1	10.348	2.37164
001-052_T0_COL_LP_5p_N1__AGCGTATTCCAAGCCG-1	5.34924	7.94518
001-052_T0_COL_LP_5p_N1__ACGATGTCATCGTCGG-1	8.20316	2.24838
001-052_T0_COL_LP_5p_N1__TTATGCTGTCGCTTCT-1	6.10336	7.35395
001-052_T0_COL_LP_5p_N1__GTCGGGTCATGGTTGT-1	7.68995	8.13538
001-052_T0_COL_LP_5p_N1__CCGTTCAAGAGGACGG-1	8.90722	5.82851
001-052_T0_COL_LP_5p_N1__GTGCGGTCAGCATACT-1	10.6046	3.0586
001-052_T0_COL_LP_5p_N1__GATGAAAGTCTAAACC-1	9.27097	2.09152
001-052_T0_COL_LP_5p_N1__ACGGGCTCACATGTGT-1	11.2419	2.05335
001-052_T0_COL_LP_5p_N1__CAACCTCCATCTATGG-1	5.51086	7.61867
001-052_T0_COL_LP_5p_N1__TGACTAGGTGTGGCTC-1	8.01242	2.24153
001-052_T0_COL_LP_5p_N1__TTATGCTCAGACGCTC-1	8.31049	2.77699
001-052_T0_COL_LP_5p_N1__TCGCGTTGTATGAAAC-1	9.20546	2.0165
001-052_T0_COL_LP_5p_N1__TCACGAAGTCACTGGC-1	6.01299	7.45892
001-052_T0_COL_LP_5p_N1__GTGTGCGGTGACTACT-1	8.857	8.65468
001-052_T0_COL_LP_5p_N1__CTGAAACGTTCAGTAC-1	8.36618	2.29095
001-052_T0_COL_LP_5p_N1__CTCACACCATATACCG-1	7.65257	7.96885
001-052_T0_COL_LP_5p_N1__CTGAAACAGAAACCAT-1	9.14596	3.66721
001-052_T0_COL_LP_5p_N1__CGATGGCGTTCGGGCT-1	5.46398	7.73058
001-052_T0_COL_LP_5p_N1__CCTTCCCCAGATAATG-1	10.8825	4.7167
001-052_T0_COL_LP_5p_N1__CCTTACGCACATGACT-1	12.1664	2.19585
001-052_T0_COL_LP_5p_N1__TACCTTAGTTCGTGAT-1	6.56573	7.21597
001-052_T0_COL_LP_5p_N1__GTGTGCGTCAGGCCCA-1	7.35576	6.93757
001-052_T0_COL_LP_5p_N1__CCTACCAGTAGGGACT-1	11.5943	2.34494
001-052_T0_COL_LP_5p_N1__CCTAGCTCATGGGACA-1	7.82793	2.45811
001-052_T0_COL_LP_5p_N1__GAAGCAGTCTGTCAAG-1	7.6167	7.19579
001-052_T0_COL_LP_5p_N1__ATCGAGTCACCTGGTG-1	8.83548	2.69747
001-052_T0_COL_LP_5p_N1__CTGCGGAAGCTGTCTA-1	7.69967	2.1992
001-052_T0_COL_LP_5p_N1__TGGCCAGGTTACTGAC-1	7.02293	7.03657
001-052_T0_COL_LP_5p_N1__CAGCAGCTCTCGTATT-1	7.43991	8.40301
001-052_T0_COL_LP_5p_N1__TAAGCGTAGAGTGACC-1	7.48374	7.07655
001-052_T0_COL_LP_5p_N1__GGACATTCATACTACG-1	7.72172	7.22192
001-052_T0_COL_LP_5p_N1__GATCGTATCAGGTAAA-1	5.36113	8.53532
001-052_T0_COL_LP_5p_N1__AGTGTCATCGCTAGCG-1	7.79824	2.00747
001-052_T0_COL_LP_5p_N1__TACGGATCATGGGAAC-1	10.1941	2.48099
001-052_T0_COL_LP_5p_N1__CTAGTGAAGTTCGCAT-1	10.1268	2.71484
001-052_T0_COL_LP_5p_N1__AGAATAGGTCTCTCGT-1	10.3567	2.61212
001-052_T0_COL_LP_5p_N1__GTCGGGTGTTCAACCA-1	12.2681	1.96246
001-052_T0_COL_LP_5p_N1__ACGATGTAGACTAGGC-1	9.3249	4.85246
001-052_T0_COL_LP_5p_N1__CCCATACGTTAAGACA-1	12.2548	2.96835
001-052_T0_COL_LP_5p_N1__AAAGATGGTTGTTTGG-1	7.33995	8.52909
001-052_T0_COL_LP_5p_N1__GGCCGATGTTGTGGCC-1	10.4166	1.61043
001-052_T0_COL_LP_5p_N1__TCGAGGCGTCTAGTCA-1	7.59864	7.26973
001-052_T0_COL_LP_5p_N1__CGGTTAAGTGGCCCTA-1	7.17179	8.24975
001-052_T0_COL_LP_5p_N1__GATCGCGTCCAGAGGA-1	10.4221	2.73262
001-052_T0_COL_LP_5p_N1__TGGCTGGGTCGGCTCA-1	8.08091	2.53688
001-052_T0_COL_LP_5p_N1__GCGAGAACAAGTTCTG-1	8.56809	2.18982
001-052_T0_COL_LP_5p_N1__CCGTGGATCACTATTC-1	8.28893	2.36766
001-052_T0_COL_LP_5p_N1__CAGCTGGCAGTCTTCC-1	9.9208	4.65776
001-052_T0_COL_LP_5p_N1__TGACTAGTCAAGATCC-1	8.54628	8.45756
001-052_T0_COL_LP_5p_N1__GACGCGTGTCGCGGTT-1	7.61997	2.40638
001-052_T0_COL_LP_5p_N1__GTATTCTAGTGCGTGA-1	8.03597	1.61174
001-052_T0_COL_LP_5p_N1__AATCCAGGTCTAGGTT-1	7.60461	8.18961
001-052_T0_COL_LP_5p_N1__TATCTCATCATCTGCC-1	7.45162	8.38336
001-052_T0_COL_LP_5p_N1__CATTCGCAGTGAACGC-1	7.57045	2.46309
001-052_T0_COL_LP_5p_N1__GATGAGGGTGCTCTTC-1	7.61208	6.92054
001-052_T0_COL_LP_5p_N1__TTAGGCAAGCAATCTC-1	9.64448	4.6102
001-052_T0_COL_LP_5p_N1__GGGAATGCAGGATTGG-1	11.6569	2.55997
001-052_T0_COL_LP_5p_N1__CGTGTAAAGTATGACA-1	8.51004	2.09332
001-052_T0_COL_LP_5p_N1__GGAATAACACTGTGTA-1	10.3986	1.63257
001-052_T0_COL_LP_5p_N1__TCCACACAGCCAGTAG-1	9.55547	4.72057
001-052_T0_COL_LP_5p_N1__TTCTTAGGTCAATACC-1	8.47746	2.25362
001-052_T0_COL_LP_5p_N1__ACATACGGTCTTGTCC-1	7.78144	1.98211
001-052_T0_COL_LP_5p_N1__CAGAATCAGCTATGCT-1	9.82263	1.99207
001-052_T0_COL_LP_5p_N1__TGCGGGTAGCTGCGAA-1	9.08596	1.8573
001-052_T0_COL_LP_5p_N1__AACTCAGTCGCGTAGC-1	8.39923	2.79782
001-052_T0_COL_LP_5p_N1__TTGGAACTCTGGGCCA-1	5.00687	7.84239
001-052_T0_COL_LP_5p_N1__CGATGGCCAAGCTGGA-1	10.4227	1.66169
001-052_T0_COL_LP_5p_N1__GACTACAGTTCGCGAC-1	10.6983	3.15231
001-052_T0_COL_LP_5p_N1__ACTGAGTGTCAGAGGT-1	10.3092	2.86702
001-052_T0_COL_LP_5p_N1__TTAGTTCTCTGGTTCC-1	10.5332	2.60115
001-052_T0_COL_LP_5p_N1__AGGGAGTGTCTCACCT-1	7.10107	6.74017
001-052_T0_COL_LP_5p_N1__GCATGTACAGTTTACG-1	12.2444	2.02282
001-052_T0_COL_LP_5p_N1__GATCAGTGTCACACGC-1	10.4618	2.71862
001-052_T0_COL_LP_5p_N1__GTATTCTCACGTTGGC-1	9.13532	3.17765
001-052_T0_COL_LP_5p_N1__CATGACAGTCACTTCC-1	7.96382	2.61871
001-052_T0_COL_LP_5p_N1__CATCAAGAGCGTTCCG-1	12.5645	2.31972
001-052_T0_COL_LP_5p_N1__GGACATTAGTATCGAA-1	9.06426	9.13393
001-052_T0_COL_LP_5p_N1__AGAGCTTGTCTCTCGT-1	10.37	1.75897
001-052_T0_COL_LP_5p_N1__TTGCCGTAGTGCCAGA-1	8.16379	2.32613
001-052_T0_COL_LP_5p_N1__TTCTACACAGCCTATA-1	8.79267	2.55984
001-052_T0_COL_LP_5p_N1__TATGCCCCATCTATGG-1	8.81536	4.54137
001-052_T0_COL_LP_5p_N1__AATCGGTGTAAGTGGC-1	12.3916	2.69868
001-052_T0_COL_LP_5p_N1__CGTGTAAAGCGTAGTG-1	11.3431	2.89753
001-052_T0_COL_LP_5p_N1__GTCGGGTAGTATCTCG-1	8.98776	4.16897
001-052_T0_COL_LP_5p_N1__GCATGCGAGTCCTCCT-1	10.4099	1.61979
001-052_T0_COL_LP_5p_N1__CGATGTAGTAAGTGGC-1	7.41105	6.41856
001-058_T0_COL_EPI_5p_N1__GCACTCTAGTACCGGA-1	9.0499	8.7657
001-058_T0_COL_EPI_5p_N1__TTGCCGTAGGCTCAGA-1	9.01904	8.70209
001-058_T0_COL_EPI_5p_N1__TAGAGCTAGAGACTAT-1	8.8575	8.80678
001-058_T0_COL_EPI_5p_N1__ATCTGCCCACGACTCG-1	8.29049	8.46416
001-058_T0_COL_EPI_5p_N1__AGTGAGGTCTGCAAGT-1	9.12227	8.78697
001-058_T0_COL_EPI_5p_N1__GTTCATTCACCAGCAC-1	12.5025	5.57241
001-058_T0_COL_EPI_5p_N1__GTTCGGGTCTTAGAGC-1	8.91689	8.85012
001-058_T0_COL_EPI_5p_N1__ACCTTTATCTCCGGTT-1	9.0914	8.75002
001-058_T0_COL_EPI_5p_N1__CTTGGCTTCTGATACG-1	5.60437	8.47658
001-058_T0_COL_EPI_5p_N1__CGAGAAGGTACAAGTA-1	5.50748	8.52052
001-058_T0_COL_EPI_5p_N1__ACTGTCCTCTGCCCTA-1	8.77115	8.66998
001-058_T0_COL_EPI_5p_N1__CATCAGATCCAAACTG-1	9.43358	8.35932
001-058_T0_COL_EPI_5p_N1__TTTCCTCGTGTGCCTG-1	12.34	5.87225
001-058_T0_COL_EPI_5p_N1__GACTAACTCATGTGGT-1	9.13565	8.70104
001-058_T0_COL_EPI_5p_N1__CGATTGACATCACGTA-1	9.31928	8.82874
001-058_T0_COL_EPI_5p_N1__TGCTGCTCAACAACCT-1	9.01498	8.72287
001-058_T0_COL_EPI_5p_N1__ATAACGCAGCGTCTAT-1	9.0591	8.79389
001-058_T0_COL_EPI_5p_N1__GAACATCCAGTTCATG-1	9.1871	8.8407
001-058_T0_COL_EPI_5p_N1__GGTGAAGCAATGTAAG-1	5.44074	8.54679
001-058_T0_COL_EPI_5p_N1__CACAAACAGGATTCGG-1	9.06713	8.87708
001-058_T0_COL_EPI_5p_N1__AATCGGTGTGATGTCT-1	9.07787	8.7529
001-058_T0_COL_EPI_5p_N1__TTTATGCGTATCGCAT-1	8.97281	8.79433
001-058_T0_COL_EPI_5p_N1__ACTGAACGTAAATGTG-1	9.25261	8.65926
001-058_T0_COL_EPI_5p_N1__CTTAGGATCAGCCTAA-1	9.15299	8.32237
001-058_T0_COL_EPI_5p_N1__GTCAAGTCACATTCGA-1	12.7664	2.06238
001-058_T0_COL_EPI_5p_N1__TCGAGGCGTCGCATAT-1	8.04076	8.41492
001-058_T0_COL_EPI_5p_N1__TGGCGCAGTTAAGATG-1	8.87767	8.76513
001-058_T0_COL_EPI_5p_N1__GCTGCGAAGTGGTCCC-1	8.7949	8.40538
001-058_T0_COL_EPI_5p_N1__CAACTAGTCATACGGT-1	9.5955	8.25339
001-058_T0_COL_EPI_5p_N1__ACTGAACGTTAAAGAC-1	9.20193	8.93273
001-058_T0_COL_LP_5p_N1__GACTGCGCAATCAGAA-1	6.26506	3.68576
001-058_T0_COL_LP_5p_N1__TCAATCTCATTCGACA-1	6.16998	3.86326
001-058_T0_COL_LP_5p_N1__CGCTGGAAGATCCCGC-1	6.19679	3.82508
001-058_T0_COL_LP_5p_N1__ACGCAGCTCATCGGAT-1	6.30145	3.79144
001-058_T0_COL_LP_5p_N1__CTCATTAGTAGTGAAT-1	6.30349	3.69105
001-058_T0_COL_LP_5p_N1__TCGTAGAGTTCAGTAC-1	6.27636	3.67926
001-058_T0_COL_LP_5p_N1__TTAGTTCGTCTTGCGG-1	6.14778	3.92345
001-058_T0_COL_LP_5p_N1__GGATGTTAGTGCGATG-1	6.19132	3.79505
001-058_T0_COL_LP_5p_N1__GGGATGAGTTCAGTAC-1	11.0266	1.75541
001-058_T0_COL_LP_5p_N1__TTAGGCAAGGATGCGT-1	6.13741	3.76685
001-058_T0_COL_LP_5p_N1__CAGATCAAGCACCGCT-1	10.8817	4.81752
001-058_T0_COL_LP_5p_N1__TCATTTGAGGACACCA-1	3.764	7.83664
001-058_T0_COL_LP_5p_N1__CGGACACGTACCAGTT-1	11.4763	2.27508
001-058_T0_COL_LP_5p_N1__GAATAAGTCCGATATG-1	8.55761	2.5062
001-058_T0_COL_LP_5p_N1__AACTTTCCACAAGCCC-1	6.0252	4.58241
001-058_T0_COL_LP_5p_N1__TGAGGGAGTATGCTTG-1	3.85842	7.692
001-058_T0_COL_LP_5p_N1__TGAGAGGCAGTAACGG-1	12.2232	2.52386
001-058_T0_COL_LP_5p_N1__TTGCGTCTCACATACG-1	4.95633	8.31665
001-058_T0_COL_LP_5p_N1__TATCAGGCAGTTCATG-1	11.0479	1.78726
001-058_T0_COL_LP_5p_N1__CGATGGCCATTAGCCA-1	9.35433	7.49473
001-058_T0_COL_LP_5p_N1__TCACAAGTCACCTTAT-1	8.90489	1.86782
001-058_T0_COL_LP_5p_N1__TGCGCAGCATGCATGT-1	10.8716	3.81447
001-058_T0_COL_LP_5p_N1__CAGGTGCTCATCGCTC-1	10.5158	1.95643
001-058_T0_COL_LP_5p_N1__CTCACACCAGTGACAG-1	6.05002	4.68467
001-058_T0_COL_LP_5p_N1__ACATACGCAAACGCGA-1	11.8208	2.14204
001-058_T0_COL_LP_5p_N1__ACACCGGCACAACGTT-1	8.555	3.63414
001-058_T0_COL_LP_5p_N1__TGGTTCCTCACGCATA-1	9.57266	7.97745
001-058_T0_COL_LP_5p_N1__CTCAGAAGTACTCTCC-1	11.5333	1.48991
001-058_T0_COL_LP_5p_N1__TCACAAGTCTAACGGT-1	9.52297	1.99395
001-058_T0_COL_LP_5p_N1__CTCGGGAAGATAGCAT-1	9.80385	7.68338
001-058_T0_COL_LP_5p_N1__CGTCACTCAAGCCATT-1	8.44696	3.33304
001-058_T0_COL_LP_5p_N1__GGCGTGTGTGACTACT-1	10.3383	1.18305
001-058_T0_COL_LP_5p_N1__AGTAGTCGTCACTGGC-1	11.058	3.66229
001-058_T0_COL_LP_5p_N1__GCAATCATCAGGTAAA-1	11.7124	6.03551
001-058_T0_COL_LP_5p_N1__GACCTGGGTAATCACC-1	11.2745	5.61551
001-058_T0_COL_LP_5p_N1__CTCAGAACAGTAAGCG-1	11.8146	1.72453
001-058_T0_COL_LP_5p_N1__TCATTACAGACCTTTG-1	11.8943	2.28233
001-058_T0_COL_LP_5p_N1__AGTAGTCAGAGCCCAA-1	9.38108	8.35293
001-058_T0_COL_LP_5p_N1__GTTCATTAGTACGACG-1	3.40889	7.83433
001-058_T0_COL_LP_5p_N1__TCAGCTCTCGCAAACT-1	11.6184	2.30912
001-058_T0_COL_LP_5p_N1__GACGGCTTCATTTGGG-1	11.54	6.19863
001-058_T0_COL_LP_5p_N1__CTACACCCATGACATC-1	12.1926	2.16645
001-058_T0_COL_LP_5p_N1__GATCTAGAGTTAACGA-1	7.8151	8.45747
001-058_T0_COL_LP_5p_N1__TCATTTGCACACAGAG-1	8.05263	3.39041
001-058_T0_COL_LP_5p_N1__CGCTGGATCCGTCAAA-1	11.1002	4.8288
001-058_T0_COL_LP_5p_N1__ATTGGACTCAAGCCTA-1	9.60523	7.63685
001-058_T0_COL_LP_5p_N1__TACTTGTCAAGACACG-1	7.56704	8.61808
001-058_T0_COL_LP_5p_N1__CAGCAGCGTACAGACG-1	10.8708	5.93244
001-058_T0_COL_LP_5p_N1__CAGTCCTTCAATACCG-1	10.7111	5.41988
001-058_T0_COL_LP_5p_N1__GTAGTCACAATAGAGT-1	11.5518	4.86067
001-058_T0_COL_LP_5p_N1__TAGAGCTAGGCCCGTT-1	3.44985	7.84845
001-058_T0_COL_LP_5p_N1__GTCCTCATCAACACTG-1	7.77356	3.49715
001-058_T0_COL_LP_5p_N1__TTCTCCTCAAGGTTCT-1	11.4045	6.60882
001-058_T0_COL_LP_5p_N1__CAAGGCCAGAAAGTGG-1	3.42821	7.56569
001-058_T0_COL_LP_5p_N1__CGCGGTAAGTTTCCTT-1	8.799	1.63434
001-058_T0_COL_LP_5p_N1__TAAGCGTTCTCGATGA-1	3.55381	7.8547
001-058_T0_COL_LP_5p_N1__GATTCAGAGACGACGT-1	9.10207	3.0965
001-058_T0_COL_LP_5p_N1__AACTCAGAGTAATCCC-1	8.16536	3.43921
001-058_T0_COL_LP_5p_N1__TAAGAGAAGCTGCGAA-1	11.5776	2.18466
001-058_T0_COL_LP_5p_N1__TCTATTGAGTAGGCCA-1	13.1642	1.81977
001-058_T0_COL_LP_5p_N1__TTTCCTCTCGCTTAGA-1	11.6254	4.55437
001-058_T0_COL_LP_5p_N1__CCACGGACAGTACACT-1	11.4104	5.69028
001-058_T0_COL_LP_5p_N1__TCAATCTAGGCCGAAT-1	11.8003	5.2392
001-058_T0_COL_LP_5p_N1__TTGCCGTGTCCGAATT-1	12.1923	5.20506
001-058_T0_COL_LP_5p_N1__CTCCTAGAGTCTTGCA-1	3.99358	7.70941
001-058_T0_COL_LP_5p_N1__CCACTACTCAAACGGG-1	12.199	1.93616
001-058_T0_COL_LP_5p_N1__CGCTGGACACACATGT-1	13.3379	1.68417
001-058_T0_COL_LP_5p_N1__AGGTCATTCTGTGCAA-1	3.53032	7.78033
001-058_T0_COL_LP_5p_N1__ACTGAGTAGATCGATA-1	10.9253	3.55396
001-058_T0_COL_LP_5p_N1__GTAGGCCGTACAGACG-1	3.42904	7.73293
001-058_T0_COL_LP_5p_N1__TTGCCGTTCGGCGGTT-1	11.1506	5.64959
001-058_T0_COL_LP_5p_N1__AGGGTGATCAGGTTCA-1	11.3426	6.1614
001-058_T0_COL_LP_5p_N1__TCACGAAAGGACATTA-1	9.54467	7.8707
001-058_T0_COL_LP_5p_N1__ACGAGGATCACTCCTG-1	11.3488	5.84542
001-058_T0_COL_LP_5p_N1__TGCGCAGTCGAACGGA-1	11.8704	2.34123
001-058_T0_COL_LP_5p_N1__TTCGGTCCACTTCGAA-1	12.0321	2.44058
001-058_T0_COL_LP_5p_N1__TAGACCAAGATCTGAA-1	13.2927	2.32251
001-058_T0_COL_LP_5p_N1__ATGTGTGGTTCCGGCA-1	7.76515	8.52538
001-058_T0_COL_LP_5p_N1__ACTGATGTCATGGTCA-1	9.46451	6.30641
001-058_T0_COL_LP_5p_N1__CACATTTCAATAACGA-1	11.9496	2.06457
001-058_T0_COL_LP_5p_N1__GCATGCGTCCGAATGT-1	11.6371	6.01195
001-058_T0_COL_LP_5p_N1__AGTTGGTAGGATATAC-1	11.593	6.5669
001-058_T0_COL_LP_5p_N1__CCGGGATGTCTAACGT-1	10.8568	3.14274
001-058_T0_COL_LP_5p_N1__GCAGTTATCACCACCT-1	9.60462	7.77475
001-058_T0_COL_LP_5p_N1__TCGTAGACAAGAAAGG-1	11.7111	2.09247
001-058_T0_COL_LP_5p_N1__GCGCAGTGTCTAGGTT-1	11.3504	5.7104
001-058_T0_COL_LP_5p_N1__CGGAGTCCACCAGTTA-1	11.7899	5.20868
001-058_T0_COL_LP_5p_N1__CTACGTCAGGACACCA-1	10.9807	5.05492
001-058_T0_COL_LP_5p_N1__AAACCTGTCGAGAACG-1	11.0066	4.76414
001-058_T0_COL_LP_5p_N1__CTGAAGTCATAGTAAG-1	3.38657	7.93265
001-058_T0_COL_LP_5p_N1__TGTGGTACAGTCACTA-1	3.5867	7.77602
001-058_T0_COL_LP_5p_N1__AAAGCAATCCAAGCCG-1	11.9011	5.20961
001-058_T0_COL_LP_5p_N1__GCTTCCATCAACACGT-1	13.3481	1.84403
001-058_T0_COL_LP_5p_N1__GTCCTCAAGCTGATAA-1	11.8221	5.71384
001-058_T0_COL_LP_5p_N1__CACACAACAGGCTCAC-1	11.4869	5.1905
001-058_T0_COL_LP_5p_N1__GTACGTATCCGTTGCT-1	11.8487	1.86272
001-058_T0_COL_LP_5p_N1__GTCGTAACACTAGTAC-1	11.846	1.97197
001-058_T0_COL_LP_5p_N1__ACCCACTAGAAGGACA-1	8.247	3.45465
001-058_T0_COL_LP_5p_N1__CAGGTGCTCTTTAGGG-1	11.0639	4.22297
001-058_T0_COL_LP_5p_N1__TACTCGCTCAACCATG-1	8.34406	3.41488
001-058_T0_COL_LP_5p_N1__CACAGTAGTAAAGTCA-1	11.3877	4.19867
001-058_T0_COL_LP_5p_N1__AGGCCACTCAGAGCTT-1	11.9508	5.89382
001-058_T0_COL_LP_5p_N1__CGCGGTAAGTCTCCTC-1	12.097	2.17881
001-058_T0_COL_LP_5p_N1__GATGAAATCCCTCAGT-1	12.1953	5.3981
001-058_T0_COL_LP_5p_N1__CTGTTTAGTCCGAATT-1	13.3078	2.1079
001-058_T0_COL_LP_5p_N1__CCGGGATCACCACCAG-1	11.7156	4.79586
001-058_T0_COL_LP_5p_N1__CACTCCAAGCTCTCGG-1	11.7564	4.71836
001-058_T0_COL_LP_5p_N1__AGGCCGTTCCGTACAA-1	9.10421	7.77911
001-058_T0_COL_LP_5p_N1__TTATGCTGTAAAGGAG-1	7.77433	3.55584
001-058_T0_COL_LP_5p_N1__GCTGGGTAGCTACCTA-1	3.42633	7.74739
001-058_T0_COL_LP_5p_N1__GATGAAAAGAAGGTGA-1	11.2658	6.0577
001-058_T0_COL_LP_5p_N1__ACGAGCCTCCAAGCCG-1	9.28758	7.69334
001-058_T0_COL_LP_5p_N1__CAAGAAAGTTATCCGA-1	3.47471	8.03771
001-058_T0_COL_LP_5p_N1__TAGACCAGTTAGATGA-1	11.4562	5.80413
001-058_T0_COL_LP_5p_N1__TAGACCAAGGTGACCA-1	11.4355	4.44261
001-058_T0_COL_LP_5p_N1__AGTCTTTAGCCAGGAT-1	11.897	5.02671
001-058_T0_COL_LP_5p_N1__CTCGTCAGTTCGCTAA-1	11.8256	5.26801
001-058_T0_COL_LP_5p_N1__CAGAGAGTCAAAGACA-1	11.2483	4.24736
001-058_T0_COL_LP_5p_N1__ACACCGGAGGGATGGG-1	13.4508	1.85635
001-058_T0_COL_LP_5p_N1__CATCGAAGTGTATGGG-1	13.1934	1.60893
001-058_T0_COL_LP_5p_N1__GGATTACAGGAGTTTA-1	10.8158	2.82547
001-058_T0_COL_LP_5p_N1__CCATGTCCACTATCTT-1	7.99468	8.65556
001-058_T0_COL_LP_5p_N1__TTCTACAGTCACTGGC-1	11.0138	5.41302
001-058_T0_COL_LP_5p_N1__AACCATGAGAGCTTCT-1	13.3648	1.80304
001-058_T0_COL_LP_5p_N1__TACTTACCACCACCAG-1	10.1306	1.71563
001-058_T0_COL_LP_5p_N1__GCTGGGTGTACTTCTT-1	11.9304	1.91912
001-058_T0_COL_LP_5p_N1__AGACGTTCATGTCGAT-1	13.2491	1.7974
001-058_T0_COL_LP_5p_N1__TTAACTCCAACGATCT-1	8.54746	6.85653
001-058_T0_COL_LP_5p_N1__CCCTCCTTCAACACGT-1	11.9388	2.14243
001-058_T0_COL_LP_5p_N1__GTCTTCGAGGAACTGC-1	11.8981	5.40628
001-058_T0_COL_LP_5p_N1__GTCATTTCAGCTCCGA-1	11.02	3.43028
001-058_T0_COL_LP_5p_N1__CCGTTCATCCTAGAAC-1	11.4935	5.58282
001-058_T0_COL_LP_5p_N1__CTTGGCTAGGCATGGT-1	7.86979	8.70608
001-058_T0_COL_LP_5p_N1__ATCCACCAGGAATCGC-1	8.98333	1.95784
001-058_T0_COL_LP_5p_N1__AACTCAGCATCCGCGA-1	3.53404	7.83612
001-058_T0_COL_LP_5p_N1__CTCGGGACATCCTAGA-1	8.262	3.38295
001-058_T0_COL_LP_5p_N1__ATAACGCGTGTTGAGG-1	7.88257	3.66872
001-058_T0_COL_LP_5p_N1__ACGAGCCTCGATGAGG-1	8.2667	3.3213
001-058_T0_COL_LP_5p_N1__CTTCTCTCACAGGAGT-1	11.9761	5.14759
001-058_T0_COL_LP_5p_N1__AAACGGGAGTCCATAC-1	11.8377	5.14387
001-058_T0_COL_LP_5p_N1__GGGAATGAGAAGGTGA-1	11.7048	5.53355
001-058_T0_COL_LP_5p_N1__GTTACAGCAAATCCGT-1	9.3352	7.69032
001-058_T0_COL_LP_5p_N1__TAAGTGCAGAACAATC-1	9.076	1.86273
001-058_T0_COL_LP_5p_N1__GCGACCACAGCTTCGG-1	8.9094	7.51475
001-058_T0_COL_LP_5p_N1__CTAATGGCATGGTAGG-1	11.9815	5.34748
001-058_T0_COL_LP_5p_N1__AGGTCCGGTCTCCCTA-1	12.0853	5.40529
001-058_T0_COL_LP_5p_N1__CTACATTAGCGTAGTG-1	9.20946	8.62684
001-058_T0_COL_LP_5p_N1__ACTGAACCATCTATGG-1	11.1695	3.18138
001-058_T0_COL_LP_5p_N1__CCTACACTCTGGGCCA-1	10.1423	1.5688
001-058_T0_COL_LP_5p_N1__GTCACGGAGCTCAACT-1	9.25733	7.73553
001-058_T0_COL_LP_5p_N1__GGTATTGGTAAGGGAA-1	9.41939	7.82929
001-058_T0_COL_LP_5p_N1__CCTACCATCTTAGCCC-1	13.2189	1.73687
001-058_T0_COL_LP_5p_N1__GCATGCGGTATAGGTA-1	10.9211	4.27286
001-058_T0_COL_LP_5p_N1__TAGTGGTAGGGCACTA-1	10.9417	5.26307
001-058_T0_COL_LP_5p_N1__GAAGCAGTCTACTATC-1	11.9757	2.05784
001-058_T0_COL_LP_5p_N1__ATGCGATGTGCAACTT-1	12.1788	5.47647
001-058_T0_COL_LP_5p_N1__CTTAGGACAAACAACA-1	12.1809	1.87752
001-058_T0_COL_LP_5p_N1__CAAGATCCAATGACCT-1	3.91054	8.02173
001-058_T0_COL_LP_5p_N1__GGAAAGCAGCTGAAAT-1	13.2689	1.71417
001-058_T0_COL_LP_5p_N1__TCGTAGAAGGAGTTTA-1	11.2288	5.15215
001-058_T0_COL_LP_5p_N1__AGTCTTTCACGTTGGC-1	11.6964	4.99316
001-058_T0_COL_LP_5p_N1__GCATGATTCCAGTAGT-1	11.6197	2.70813
001-058_T0_COL_LP_5p_N1__CCACGGAGTCGACTGC-1	8.20069	7.58528
001-058_T0_COL_LP_5p_N1__TGACAACTCGGTTAAC-1	11.8346	2.07265
001-058_T0_COL_LP_5p_N1__AAAGCAAGTGGACGAT-1	11.8024	5.42549
001-058_T0_COL_LP_5p_N1__CGTGAGCCATCAGTAC-1	7.95676	8.16333
001-058_T0_COL_LP_5p_N1__CATATTCGTGCTTCTC-1	12.318	1.92412
001-058_T0_COL_LP_5p_N1__CTGCCTAGTACGCACC-1	10.8646	3.5674
001-058_T0_COL_LP_5p_N1__GGAATAAGTGCGAAAC-1	7.56515	6.67394
001-058_T0_COL_LP_5p_N1__TTAGTTCCACTTCTGC-1	11.2133	5.72034
001-058_T0_COL_LP_5p_N1__AACTCTTCATACGCTA-1	11.8808	2.22095
001-058_T0_COL_LP_5p_N1__CCACTACCAGACGTAG-1	12.1344	1.92018
001-058_T0_COL_LP_5p_N1__AGGTCATCAAGCTGGA-1	11.6882	5.30757
001-058_T0_COL_LP_5p_N1__TTCTCCTTCCATTCTA-1	13.317	1.89412
001-058_T0_COL_LP_5p_N1__CGCTTCACAATCAGAA-1	11.3762	6.01808
001-058_T0_COL_LP_5p_N1__CGTAGGCTCACCGGGT-1	12.0149	2.0664
001-058_T0_COL_LP_5p_N1__CGGAGTCTCACTCCTG-1	12.4098	1.93657
001-058_T0_COL_LP_5p_N1__GAAGCAGCATATGGTC-1	10.7542	5.86007
001-058_T0_COL_LP_5p_N1__CAGATCACAACACGCC-1	11.5758	5.79172
001-058_T0_COL_LP_5p_N1__CATCGAAGTTCGTCTC-1	3.66671	7.88315
001-058_T0_COL_LP_5p_N1__CGGACGTAGACGCACA-1	11.9519	5.05001
001-058_T0_COL_LP_5p_N1__CCCTCCTGTAGCTCCG-1	10.8366	2.77229
001-058_T0_COL_LP_5p_N1__CCGGTAGTCTTGCCGT-1	9.62978	7.89248
001-058_T0_COL_LP_5p_N1__GACTACAAGTAGGCCA-1	11.7093	4.83829
001-058_T0_COL_LP_5p_N1__GTTCATTAGCTGAAAT-1	9.4476	7.93621
001-058_T0_COL_LP_5p_N1__GCAGCCATCAGCTGGC-1	10.7978	3.45527
001-058_T0_COL_LP_5p_N1__GGACATTCAGCCACCA-1	3.45121	7.60254
001-058_T0_COL_LP_5p_N1__AGCTCCTGTACCGTTA-1	11.7765	1.79659
001-058_T0_COL_LP_5p_N1__AGGCCGTTCGCATGGC-1	7.9328	8.29005
001-058_T0_COL_LP_5p_N1__CCTATTAGTTGCGCAC-1	11.6757	4.58631
001-058_T0_COL_LP_5p_N1__CGGACTGCAAACAACA-1	10.982	3.412
001-058_T0_COL_LP_5p_N1__CTAATGGCACGGCTAC-1	7.99525	3.49649
001-058_T0_COL_LP_5p_N1__GCACATATCAAGATCC-1	10.9466	3.48235
001-058_T0_COL_LP_5p_N1__GTGCTTCGTATGAAAC-1	12.2372	1.6484
001-058_T0_COL_LP_5p_N1__CTACATTCAATGGATA-1	9.88739	1.90868
001-058_T0_COL_LP_5p_N1__TTTGGTTTCACGCATA-1	11.9713	2.19919
001-058_T0_COL_LP_5p_N1__CCTTCCCAGGTGGGTT-1	12.1118	2.19615
001-058_T0_COL_LP_5p_N1__GACTGCGAGACAATAC-1	11.8737	2.20551
001-058_T0_COL_LP_5p_N1__TCTTCGGAGGATGGAA-1	12.387	5.23277
001-058_T0_COL_LP_5p_N1__GAATGAAGTACAGTGG-1	9.97091	1.81145
001-058_T0_COL_LP_5p_N1__ACACTGAAGGGCACTA-1	12.1999	2.20557
001-058_T0_COL_LP_5p_N1__CAAGAAAGTGTCCTCT-1	11.7897	5.27046
001-058_T0_COL_LP_5p_N1__TCCCGATCACTGTCGG-1	11.5029	4.31715
001-058_T0_COL_LP_5p_N1__CACAGTACAGCTCGCA-1	11.905	1.52268
001-058_T0_COL_LP_5p_N1__CGCTGGAAGAGTACAT-1	5.69085	7.41049
001-058_T0_COL_LP_5p_N1__GGAATAACAATCAGAA-1	8.02738	6.87144
001-058_T0_COL_LP_5p_N1__TGTGGTAGTCTGATTG-1	5.75317	7.34933
001-058_T0_COL_LP_5p_N1__AAATGCCCAAACGCGA-1	12.1373	5.32085
001-058_T0_COL_LP_5p_N1__AAGGTTCGTCCTAGCG-1	11.833	4.88504
001-058_T0_COL_LP_5p_N1__CAGCAGCGTTCCATGA-1	11.9907	1.68427
001-058_T0_COL_LP_5p_N1__CTGAAACGTCTTGCGG-1	11.2894	4.88071
001-058_T0_COL_LP_5p_N1__GTGCTTCCACTTAACG-1	9.31981	8.3216
001-058_T0_COL_LP_5p_N1__GCTGCTTAGTCTTGCA-1	11.4968	5.77255
001-058_T0_COL_LP_5p_N1__GTGCAGCTCACTTATC-1	8.70703	7.44288
001-058_T0_COL_LP_5p_N1__CAGCATAGTATCTGCA-1	10.8982	3.27217
001-058_T0_COL_LP_5p_N1__ACTGATGCATGGTAGG-1	11.432	4.89504
001-058_T0_COL_LP_5p_N1__GTTCGGGCAGGTGCCT-1	13.3978	1.90619
001-058_T0_COL_LP_5p_N1__GCTTGAAGTACTTCTT-1	12.5118	2.40506
001-058_T0_COL_LP_5p_N1__CCAATCCCAACTGGCC-1	12.1862	1.92688
001-058_T0_COL_LP_5p_N1__GAAGCAGGTATGCTTG-1	12.0637	1.90532
001-058_T0_COL_LP_5p_N1__GGGACCTTCCAGGGCT-1	10.0775	2.13984
001-058_T0_COL_LP_5p_N1__GGCAATTGTTTAGGAA-1	3.58476	7.78623
001-058_T0_COL_LP_5p_N1__TCATTTGTCACCATAG-1	10.9757	2.82315
001-058_T0_COL_LP_5p_N1__AACTTTCCAACTTGAC-1	3.32075	7.8637
001-058_T0_COL_LP_5p_N1__TGTGTTTAGTTACCCA-1	12.2617	5.41922
001-058_T0_COL_LP_5p_N1__ACTGCTCCATAGGATA-1	3.89799	7.89979
001-058_T0_COL_LP_5p_N1__CAGAATCGTAGGAGTC-1	11.8136	4.95259
001-058_T0_COL_LP_5p_N1__TTTGTCATCTATCCCG-1	11.0123	3.48674
001-058_T0_COL_LP_5p_N1__CAAGTTGAGCGATGAC-1	11.699	4.60477
001-058_T0_COL_LP_5p_N1__CATGGCGGTGTGAAAT-1	11.5538	4.93409
001-058_T0_COL_LP_5p_N1__ACCAGTATCAACGAAA-1	7.79955	6.80542
001-058_T0_COL_LP_5p_N1__CGTCTACTCGCCCTTA-1	11.7352	4.56928
001-058_T0_COL_LP_5p_N1__ATGAGGGAGTGGGTTG-1	12.262	5.94921
001-058_T0_COL_LP_5p_N1__GGTGCGTCAGCATACT-1	12.0441	2.08338
001-058_T0_COL_LP_5p_N1__ACGCCGAGTACAGTGG-1	11.5949	5.03912
001-058_T0_COL_LP_5p_N1__GACACGCCAGACGCTC-1	10.8768	2.88077
001-058_T0_COL_LP_5p_N1__CTCTAATAGTGCAAGC-1	11.3128	5.56376
001-058_T0_COL_LP_5p_N1__CTGCTGTTCTTCTGGC-1	9.47703	7.80366
001-058_T0_COL_LP_5p_N1__GATCGTAGTATATGGA-1	11.1458	6.23718
001-058_T0_COL_LP_5p_N1__ACGCCAGTCAGATAAG-1	11.6865	5.52532
001-058_T0_COL_LP_5p_N1__GAACATCGTCTACCTC-1	9.78748	7.91822
001-058_T0_COL_LP_5p_N1__GGGCACTTCCCTCTTT-1	9.50135	7.82187
001-058_T0_COL_LP_5p_N1__ACGATACTCGGAAACG-1	9.44529	6.33796
001-058_T0_COL_LP_5p_N1__AGAGTGGCAGATCGGA-1	10.6925	3.81894
001-058_T0_COL_LP_5p_N1__GGGAGATCATTTGCTT-1	12.2395	1.94301
001-058_T0_COL_LP_5p_N1__GTGTGCGTCAGCATGT-1	12.005	2.17504
001-058_T0_COL_LP_5p_N1__CCGTACTGTAATAGCA-1	11.8824	5.6294
001-058_T0_COL_LP_5p_N1__TACCTTATCCAGTATG-1	11.1724	1.84347
001-058_T0_COL_LP_5p_N1__ATCACGAGTAAAGGAG-1	10.1297	1.57807
001-058_T0_COL_LP_5p_N1__CGCGTTTCAGTTCCCT-1	12.2947	2.24413
001-058_T0_COL_LP_5p_N1__CACAGGCCACATTTCT-1	11.4088	4.90692
001-058_T0_COL_LP_5p_N1__TGCACCTAGTGTCCAT-1	11.3171	4.03903
001-058_T0_COL_LP_5p_N1__GATCGTACATGCCCGA-1	11.9699	5.39956
001-058_T0_COL_LP_5p_N1__CAGAGAGAGCTAGTGG-1	11.6193	1.79445
001-058_T0_COL_LP_5p_N1__TACTCGCGTAAGGGAA-1	11.3346	4.97507
001-058_T0_COL_LP_5p_N1__TACCTTACAGAGCCAA-1	12.2268	1.992
001-058_T0_COL_LP_5p_N1__CGGACACCACGAGAGT-1	8.03359	8.46528
001-058_T0_COL_LP_5p_N1__CGAACATTCCTCCTAG-1	8.71856	8.31075
001-058_T0_COL_LP_5p_N1__GACGGCTCACAAGCCC-1	7.75923	2.74504
001-058_T0_COL_LP_5p_N1__TAGTGGTCATCCGTGG-1	9.43557	7.77258
001-058_T0_COL_LP_5p_N1__TAGAGCTCAGATCTGT-1	5.16765	8.55029
001-058_T0_COL_LP_5p_N1__CCACTACGTTACGCGC-1	8.51687	7.56799
001-058_T0_COL_LP_5p_N1__AGGGTGAGTTCAACCA-1	7.94618	5.37871
001-058_T0_COL_LP_5p_N1__GTAACGTTCTACCTGC-1	11.8061	5.66363
001-058_T0_COL_LP_5p_N1__CAGATCACAGCGAACA-1	4.48841	8.06382
001-058_T0_COL_LP_5p_N1__CACACTCAGGAGTCTG-1	11.3194	5.81984
001-058_T0_COL_LP_5p_N1__TGCGGGTGTGAGGGTT-1	12.2755	5.41359
001-058_T0_COL_LP_5p_N1__ATTCTACAGGCTACGA-1	12.0154	2.06437
001-058_T0_COL_LP_5p_N1__CTTAGGAAGTGTTGAA-1	7.75163	6.8748
001-058_T0_COL_LP_5p_N1__GTGCTTCAGCTGCGAA-1	12.0641	1.83539
001-058_T0_COL_LP_5p_N1__CCTCTGAGTACCCAAT-1	10.9353	2.79036
001-058_T0_COL_LP_5p_N1__TCTATTGCATAGGATA-1	11.006	3.13315
001-058_T0_COL_LP_5p_N1__CACAGTAGTATGAAAC-1	9.55572	7.7701
001-058_T0_COL_LP_5p_N1__CGCGGTATCTCTGCTG-1	7.74137	6.75013
001-058_T0_COL_LP_5p_N1__CGATCGGCAGGAATCG-1	13.1819	1.70785
001-058_T0_COL_LP_5p_N1__CACCTTGGTGTTGAGG-1	3.44664	7.96608
001-058_T0_COL_LP_5p_N1__GAAATGAAGCGTGTCC-1	8.90144	1.96671
001-058_T0_COL_LP_5p_N1__TGATTTCTCGTAGGAG-1	12.2625	1.90974
001-058_T0_COL_LP_5p_N1__ACGGAGACAATGGACG-1	7.71436	3.37775
001-058_T0_COL_LP_5p_N1__ATCTACTCAATGGATA-1	11.4037	5.66427
001-058_T0_COL_LP_5p_N1__TGCGTGGAGTACATGA-1	13.1219	1.66647
001-058_T0_COL_LP_5p_N1__CTTAGGAAGATGCCTT-1	11.5418	4.50916
001-058_T0_COL_LP_5p_N1__GACAGAGAGCAAATCA-1	10.1473	1.69968
001-058_T0_COL_LP_5p_N1__CTAGCCTAGCCGTCGT-1	11.5115	2.24028
001-058_T0_COL_LP_5p_N1__GATCAGTTCATCTGTT-1	12.2432	1.90368
001-058_T0_COL_LP_5p_N1__TGACTAGCAAGAAGAG-1	11.8514	1.9103
001-058_T0_COL_LP_5p_N1__CAAGTTGGTGGCAAAC-1	9.3915	6.23392
001-058_T0_COL_LP_5p_N1__ATAGACCCAACGATCT-1	9.47862	7.76964
001-058_T0_COL_LP_5p_N1__GCTTGAATCGGAAATA-1	12.7477	1.78112
001-058_T0_COL_LP_5p_N1__TTGCCGTCAGGGTATG-1	11.1098	4.88603
001-058_T0_COL_LP_5p_N1__GTCGGGTCACACCGCA-1	13.4535	2.12801
001-058_T0_COL_LP_5p_N1__CATGACAAGCTGAACG-1	7.51732	6.52148
001-058_T0_COL_LP_5p_N1__TGGTTAGCATCACCCT-1	12.1993	6.11052
001-058_T0_COL_LP_5p_N1__GTCACAAGTGAGGGAG-1	12.2686	1.90857
001-058_T0_COL_LP_5p_N1__CGCGTTTGTCCTCCAT-1	11.5274	3.14017
001-058_T0_COL_LP_5p_N1__TTAGGCACATACTACG-1	11.8928	5.83832
001-058_T0_COL_LP_5p_N1__ACTATCTGTGAGTATA-1	11.9243	4.81566
001-058_T0_COL_LP_5p_N1__CATATTCGTACCATCA-1	12.5168	2.29623
001-058_T0_COL_LP_5p_N1__CATTATCTCTAACTTC-1	8.09118	6.86017
001-058_T0_COL_LP_5p_N1__CATTCGCCACCGCTAG-1	5.28865	8.41362
001-058_T0_COL_LP_5p_N1__GGATGTTTCTTAGAGC-1	8.28242	6.5977
001-058_T0_COL_LP_5p_N1__TTAGTTCGTAGCTCCG-1	12.3354	1.90919
001-058_T0_COL_LP_5p_N1__TGGCCAGAGAAACCGC-1	8.0881	3.32967
001-058_T0_COL_LP_5p_N1__AAAGCAAGTAGAAAGG-1	11.0033	3.55822
001-058_T0_COL_LP_5p_N1__GCGCGATAGCACGCCT-1	11.9973	1.98967
001-058_T0_COL_LP_5p_N1__AGGGAGTCACTCAGGC-1	13.0187	2.07162
001-058_T0_COL_LP_5p_N1__TTCTCAACAGCTTCGG-1	10.8617	2.98021
001-058_T0_COL_LP_5p_N1__AGGGAGTAGCAAATCA-1	3.48003	7.68603
001-058_T0_COL_LP_5p_N1__TGCCCATTCAGGCCCA-1	12.4355	2.30832
001-058_T0_COL_LP_5p_N1__GAATGAAAGCAGGCTA-1	12.1948	2.19476
001-058_T0_COL_LP_5p_N1__GTTCGGGCAGTGACAG-1	10.4197	2.07003
001-058_T0_COL_LP_5p_N1__GGCGTGTCAAGGACAC-1	3.51128	7.97861
001-058_T0_COL_LP_5p_N1__CGAGCCAGTCTCATCC-1	9.22087	2.20954
001-058_T0_COL_LP_5p_N1__CGTCCATTCACCTTAT-1	7.87877	6.90905
001-058_T0_COL_LP_5p_N1__CAAGTTGTCAGCGATT-1	13.1778	1.60228
001-058_T0_COL_LP_5p_N1__TGGCCAGAGACCACGA-1	11.3242	5.46211
001-058_T0_COL_LP_5p_N1__CGGAGCTCATCGGTTA-1	7.82931	8.32562
001-058_T0_COL_LP_5p_N1__TGAGGGAGTTCCCGAG-1	10.8125	2.60331
001-058_T0_COL_LP_5p_N1__CCCTCCTAGGCTAGAC-1	11.2143	5.83507
001-058_T0_COL_LP_5p_N1__GTCAAGTTCAAGGTAA-1	12.2357	6.12514
001-058_T0_COL_LP_5p_N1__CTCGGAGTCCAGAGGA-1	12.2995	2.10889
001-058_T0_COL_LP_5p_N1__CTAGAGTTCATGCAAC-1	11.6357	5.54417
001-058_T0_COL_LP_5p_N1__CTCCTAGCATTCACTT-1	11.8069	5.31206
001-058_T0_COL_LP_5p_N1__GCACTCTAGTCCTCCT-1	12.2454	1.8538
001-058_T0_COL_LP_5p_N1__CAAGAAATCGCTGATA-1	11.7834	5.1007
001-058_T0_COL_LP_5p_N1__AGATCTGAGACTAGAT-1	12.1569	1.70449
001-058_T0_COL_LP_5p_N1__ATTTCTGAGAATCTCC-1	10.1647	1.6839
001-058_T0_COL_LP_5p_N1__AAGGCAGAGTTGAGAT-1	12.0945	1.62344
001-058_T0_COL_LP_5p_N1__TGCCAAAAGCCGTCGT-1	12.3605	2.07544
001-058_T0_COL_LP_5p_N1__TCTTCGGAGGCCGAAT-1	13.2172	1.76569
001-058_T0_COL_LP_5p_N1__TCAGGATAGGTTACCT-1	12.1506	2.06553
001-058_T0_COL_LP_5p_N1__TTGGCAATCCGCGGTA-1	12.3436	1.77519
001-058_T0_COL_LP_5p_N1__ATTTCTGAGTACATGA-1	8.42901	1.8656
001-058_T0_COL_LP_5p_N1__CGCTATCGTCGATTGT-1	12.3381	5.15744
001-058_T0_COL_LP_5p_N1__AGAGTGGGTGAGGCTA-1	12.3235	2.05502
001-058_T0_COL_LP_5p_N1__AGGTCATAGTGTCCAT-1	9.42213	1.98347
001-058_T0_COL_LP_5p_N1__ATCCGAAAGTTGTAGA-1	11.8526	5.92015
001-058_T0_COL_LP_5p_N1__AGTGGGAAGGCAGTCA-1	8.94228	1.8491
001-058_T0_COL_LP_5p_N1__GCCAAATAGTCCATAC-1	9.02768	1.90884
001-058_T0_COL_LP_5p_N1__ACACCGGCACCAGGTC-1	9.44822	3.01911
001-058_T0_COL_LP_5p_N1__GTGAAGGGTGCAGTAG-1	11.0132	4.74389
001-058_T0_COL_LP_5p_N1__GAAATGACAGCCACCA-1	7.63811	8.17688
001-058_T0_COL_LP_5p_N1__CATCAGATCTCAAGTG-1	13.2258	2.33993
001-058_T0_COL_LP_5p_N1__GCTGCAGGTGGCCCTA-1	13.0385	1.75746
001-058_T0_COL_LP_5p_N1__CATGACAAGATCGATA-1	10.8799	2.77356
001-058_T0_COL_LP_5p_N1__TACGGTACATGCAACT-1	3.41197	7.53148
001-058_T0_COL_LP_5p_N1__ATCATGGAGGTGGGTT-1	12.2911	2.17673
001-058_T0_COL_LP_5p_N1__CTCGAGGAGACAAAGG-1	10.1075	1.9012
001-058_T0_COL_LP_5p_N1__GCGCCAAGTTACTGAC-1	11.8962	1.98025
001-058_T0_COL_LP_5p_N1__TAGTGGTGTGGTTTCA-1	12.1816	2.01341
001-058_T0_COL_LP_5p_N1__GTACGTAAGTAACCCT-1	12.3228	2.09734
001-058_T0_COL_LP_5p_N1__TGCGTGGTCTGCGGCA-1	11.5836	4.38164
001-058_T0_COL_LP_5p_N1__ACAGCTAAGCACACAG-1	10.8167	3.50816
001-058_T0_COL_LP_5p_N1__TTGCGTCCATACTACG-1	11.5994	4.63287
001-058_T0_COL_LP_5p_N1__AGGCCACCAATGCCAT-1	8.73747	6.70521
001-058_T0_COL_LP_5p_N1__CCTTTCTTCCAAAGTC-1	9.13531	1.90854
001-058_T0_COL_LP_5p_N1__TTTGGTTCATGGTTGT-1	7.98036	8.2475
001-058_T0_COL_LP_5p_N1__GTCACGGGTATAATGG-1	11.5937	5.05899
001-058_T0_COL_LP_5p_N1__AGAGCTTTCGTTTATC-1	11.9285	2.21854
001-058_T0_COL_LP_5p_N1__AGTAGTCAGCGTTCCG-1	12.1378	2.30345
001-058_T0_COL_LP_5p_N1__TTAACTCGTATATGGA-1	8.98334	2.05556
001-058_T0_COL_LP_5p_N1__CCAATCCGTTTGTTTC-1	12.1478	5.35122
001-058_T0_COL_LP_5p_N1__TACAGTGTCCGTCAAA-1	5.32662	8.5184
001-058_T0_COL_LP_5p_N1__GGCGACTTCACCGTAA-1	12.2324	2.23404
001-058_T0_COL_LP_5p_N1__TGGACGCTCCGAGCCA-1	9.18367	2.24572
001-058_T0_COL_LP_5p_N1__CAGAGAGAGAGCCCAA-1	12.271	1.62615
001-058_T0_COL_LP_5p_N1__CGTTAGACACTACAGT-1	10.6012	2.71413
001-058_T0_COL_LP_5p_N1__CGTCAGGGTGCAGTAG-1	12.1669	2.0776
001-058_T0_COL_LP_5p_N1__ATCATGGCAATACGCT-1	10.861	2.73988
001-058_T0_COL_LP_5p_N1__TCGGGACCATAGACTC-1	10.6055	2.6593
001-058_T0_COL_LP_5p_N1__TTAACTCGTGTGTGCC-1	13.1908	2.10666
001-058_T0_COL_LP_5p_N1__ACGGAGATCAGTGTTG-1	9.10337	1.87472
001-058_T0_COL_LP_5p_N1__GAGGTGATCTGTACGA-1	11.1441	1.87631
001-058_T0_COL_LP_5p_N1__AGGTCATCATCCAACA-1	13.1367	1.70205
001-058_T0_COL_LP_5p_N1__ATTACTCCAGGGTACA-1	12.42	1.74758
001-058_T0_COL_LP_5p_N1__TTGTAGGTCAACGCTA-1	10.884	2.62404
001-058_T0_COL_LP_5p_N1__CGATCGGTCTGAGGGA-1	8.74707	1.99538
001-058_T0_COL_LP_5p_N1__CGTTGGGGTTGTACAC-1	12.0958	2.66571
001-058_T0_COL_LP_5p_N1__TAGTTGGGTACTTAGC-1	8.79756	1.90993
001-058_T0_COL_LP_5p_N1__TTCTCAAAGCGTGTCC-1	12.1908	2.623
001-058_T0_COL_LP_5p_N1__AGGGTGATCCTAGGGC-1	7.78503	6.64433
001-058_T0_COL_LP_5p_N1__GATGCTAGTCGACTGC-1	12.0371	5.2924
001-058_T0_COL_LP_5p_N1__CGATCGGAGATGTAAC-1	11.6619	6.51803
001-058_T0_COL_LP_5p_N1__TAGGCATCATGACATC-1	12.1721	1.83887
001-058_T0_COL_LP_5p_N1__GGGCATCCATACTACG-1	11.1493	5.06423
001-058_T0_COL_LP_5p_N1__CAGCATACATTACGAC-1	11.7178	1.79894
001-058_T0_COL_LP_5p_N1__CTGATCCTCATGCAAC-1	12.2573	1.8288
001-058_T0_COL_LP_5p_N1__CTAGCCTCAGCTGTAT-1	10.2798	3.12329
001-058_T0_COL_LP_5p_N1__CCATGTCTCCAAGCCG-1	12.2482	1.9384
001-058_T0_COL_LP_5p_N1__CGATCGGGTGTGGCTC-1	12.1128	5.29142
001-058_T0_COL_LP_5p_N1__CCTAGCTAGATAGGAG-1	11.9281	1.51872
001-058_T0_COL_LP_5p_N1__TAGACCACACAGAGGT-1	3.28812	7.9945
001-058_T0_COL_LP_5p_N1__CGCGTTTGTTAGAACA-1	12.0451	1.87924
001-058_T0_COL_LP_5p_N1__GCAGCCAGTTTCCACC-1	3.35827	8.00314
001-058_T0_COL_LP_5p_N1__CGCGGTAAGGCGTACA-1	8.01273	6.96706
001-058_T0_COL_LP_5p_N1__AGCGTATAGGAGCGTT-1	3.29442	7.38238
001-058_T0_COL_LP_5p_N1__TTTACTGGTAAATGTG-1	11.6454	4.468
001-058_T0_COL_LP_5p_N1__GCCTCTACAAGCGAGT-1	9.03656	1.9551
001-058_T0_COL_LP_5p_N1__ACGGGTCTCAACACTG-1	12.3332	1.79416
001-058_T0_COL_LP_5p_N1__AGTGAGGTCATCTGCC-1	10.6895	2.92273
001-058_T0_COL_LP_5p_N1__CTAACTTTCCTTTCTC-1	10.9507	2.68611
001-058_T0_COL_LP_5p_N1__CCTTTCTTCTACTATC-1	11.2913	5.8953
001-058_T0_COL_LP_5p_N1__AGGGAGTAGCTGCCCA-1	9.6393	7.92736
001-058_T0_COL_LP_5p_N1__CGTGTCTCATTGGGCC-1	8.97697	1.94592
001-058_T0_COL_LP_5p_N1__TATTACCAGTCAAGGC-1	12.0869	1.87531
001-058_T0_COL_LP_5p_N1__CCTAGCTTCGGTTCGG-1	9.42366	8.22723
001-058_T0_COL_LP_5p_N1__ACGGGCTGTCAGCTAT-1	7.95874	6.72185
001-058_T0_COL_LP_5p_N1__TGTTCCGAGCTTTGGT-1	12.0281	5.19808
001-058_T0_COL_LP_5p_N1__GACCTGGCATCGATGT-1	12.1273	2.22701
001-058_T0_COL_LP_5p_N1__ACGGGTCGTGGCCCTA-1	5.05379	7.98979
001-058_T0_COL_LP_5p_N1__CGCGTTTCACATAACC-1	12.2733	1.92156
001-058_T0_COL_LP_5p_N1__GGACGTCTCGCGATCG-1	12.2279	5.42924
001-058_T0_COL_LP_5p_N1__TTAGGCATCCCTCAGT-1	9.30054	8.42621
001-058_T0_COL_LP_5p_N1__CGTGTCTGTCCAAGTT-1	12.1586	2.00561
001-058_T0_COL_LP_5p_N1__CTCTACGTCGGTTAAC-1	10.8282	2.94676
001-058_T0_COL_LP_5p_N1__CTCGTCATCTGCTGCT-1	7.3314	8.05631
001-058_T0_COL_LP_5p_N1__TGCCCATAGATGCCTT-1	10.881	2.70334
001-058_T0_COL_LP_5p_N1__CGGACGTTCCACGTTC-1	13.1947	1.82561
001-058_T0_COL_LP_5p_N1__GACTAACTCTGCTGCT-1	8.96423	1.86749
001-058_T0_COL_LP_5p_N1__TCAGCTCCATGCCTTC-1	12.1923	2.11483
001-058_T0_COL_LP_5p_N1__GCACATATCGGAAATA-1	10.9798	3.20335
001-058_T0_COL_LP_5p_N1__TTATGCTGTCTTCAAG-1	13.1607	1.73096
001-058_T0_COL_LP_5p_N1__CTACACCGTGGGTCAA-1	10.6353	2.31125
001-058_T0_COL_LP_5p_N1__AGTAGTCCATGCCTAA-1	12.3265	1.96158
001-058_T0_COL_LP_5p_N1__CTTAGGAGTCAATGTC-1	10.9731	2.80738
001-058_T0_COL_LP_5p_N1__CAGTAACTCAGTCAGT-1	4.66419	8.11454
001-058_T0_COL_LP_5p_N1__AAGTCTGCACCTCGGA-1	7.9617	6.69689
001-058_T0_COL_LP_5p_N1__GCAAACTCAGGGAGAG-1	12.0133	5.38484
001-058_T0_COL_LP_5p_N1__GAGTCCGAGGATCGCA-1	12.3703	1.86095
001-058_T0_COL_LP_5p_N1__GAATGAATCGGCGCTA-1	12.2772	1.88924
001-058_T0_COL_LP_5p_N1__CTACACCGTACCGTTA-1	10.9789	5.9152
001-058_T0_COL_LP_5p_N1__AAGTCTGGTATGCTTG-1	12.1494	2.17398
001-058_T0_COL_LP_5p_N1__CACAGGCGTGCAACTT-1	10.7595	2.93518
001-058_T0_COL_LP_5p_N1__CCTACCAGTGCCTTGG-1	11.9267	1.87929
001-058_T0_COL_LP_5p_N1__TCAGCAAAGAAGGACA-1	10.974	2.79895
001-058_T0_COL_LP_5p_N1__GACCTGGAGAGAGCTC-1	12.1065	1.65887
001-058_T0_COL_LP_5p_N1__TCTGAGAAGATCCCGC-1	10.73	2.42732
001-058_T0_COL_LP_5p_N1__CTGTGCTCAGTCAGAG-1	11.6458	1.65293
001-058_T0_COL_LP_5p_N1__TTCTTAGGTCGAATCT-1	11.0141	2.80901
001-058_T0_COL_LP_5p_N1__CGATCGGCAAGCCCAC-1	11.6936	4.74411
001-058_T0_COL_LP_5p_N1__AGGCCGTAGTGTCCCG-1	12.5827	2.07228
001-058_T0_COL_LP_5p_N1__TTGGCAAAGGACAGCT-1	10.9051	2.8746
001-058_T0_COL_LP_5p_N1__CTGCGGAAGTGGCACA-1	5.22289	8.55417
001-058_T0_COL_LP_5p_N1__CATCGAAGTTGGGACA-1	7.91999	7.01154
001-058_T0_COL_LP_5p_N1__CCCATACCATACTCTT-1	5.40073	8.27174
001-058_T0_COL_LP_5p_N1__CAGCAGCTCAAACCAC-1	8.20958	3.51376
001-058_T0_COL_LP_5p_N1__GGGCATCTCCTTTACA-1	10.9908	2.53852
001-058_T0_COL_LP_5p_N1__CGGTTAAGTCGGGTCT-1	12.1587	2.62794
001-058_T0_COL_LP_5p_N1__CTCTACGCAAACGTGG-1	10.8415	2.51105
001-058_T0_COL_LP_5p_N1__ACTATCTAGAGTTGGC-1	12.7651	2.06871
001-058_T0_COL_LP_5p_N1__CCACGGAAGTTAGCGG-1	7.9807	6.84219
001-058_T0_COL_LP_5p_N1__GAACATCAGCGATATA-1	10.7014	2.29502
001-058_T0_COL_LP_5p_N1__GAACATCGTCTTGTCC-1	8.1168	6.9299
001-058_T0_COL_LP_5p_N1__ATCATGGCACAGGCCT-1	7.80786	5.64268
001-058_T0_COL_LP_5p_N1__TCGGTAATCTTAGCCC-1	12.2424	1.89146
001-058_T0_COL_LP_5p_N1__AGTCTTTGTAATTGGA-1	8.30583	1.77197
001-058_T0_COL_LP_5p_N1__CGTAGGCAGTACTTGC-1	7.82549	3.2796
001-058_T0_COL_LP_5p_N1__GGGCACTTCGATAGAA-1	12.3203	1.79872
001-058_T0_COL_LP_5p_N1__ACTGATGTCCCAAGAT-1	3.40697	7.8943
001-058_T0_COL_LP_5p_N1__CAAGTTGGTCCGTGAC-1	12.5123	2.43116
001-058_T0_COL_LP_5p_N1__CTTACCGGTCTCTTTA-1	11.4153	6.01575
001-058_T0_COL_LP_5p_N1__TGCCCTAGTCGCATAT-1	12.2737	5.31282
001-058_T0_COL_LP_5p_N1__CCCATACTCTCCAACC-1	9.51758	6.46107
001-058_T0_COL_LP_5p_N1__ACACCAACAGCTGTTA-1	12.1788	1.83868
001-058_T0_COL_LP_5p_N1__CATTCGCTCAGCTCTC-1	12.0576	5.31015
001-058_T0_COL_LP_5p_N1__CAGATCACAGAGTGTG-1	10.432	5.61971
001-058_T0_COL_LP_5p_N1__TCGAGGCAGCAGATCG-1	12.3432	1.99617
001-058_T0_COL_LP_5p_N1__CCGTACTTCGCCCTTA-1	12.0685	1.80021
001-058_T0_COL_LP_5p_N1__GCCTCTAGTCGGGTCT-1	13.0378	2.48554
001-058_T0_COL_LP_5p_N1__TGGGCGTGTCTCTCGT-1	12.2743	5.55956
001-058_T0_COL_LP_5p_N1__CACCAGGCAGCCTTTC-1	10.5355	2.56386
001-058_T0_COL_LP_5p_N1__AGTGGGAGTGTATGGG-1	12.1188	5.95781
001-058_T0_COL_LP_5p_N1__CGACCTTCATGCGCAC-1	12.4052	1.8791
001-058_T0_COL_LP_5p_N1__TGCACCTTCGTTGCCT-1	10.4019	6.97761
001-058_T0_COL_LP_5p_N1__TGCACCTTCTGTTTGT-1	12.3217	1.89285
001-058_T0_COL_LP_5p_N1__AGAGCGAAGGTCATCT-1	8.07741	8.12522
001-058_T0_COL_LP_5p_N1__CGGACGTGTCACCCAG-1	11.0174	3.13651
001-058_T0_COL_LP_5p_N1__GCATGTAAGGCATGGT-1	12.3588	1.70386
001-058_T0_COL_LP_5p_N1__CAACCTCGTGTGTGCC-1	7.37292	5.73799
001-058_T0_COL_LP_5p_N1__ACGCCAGGTACCGTAT-1	12.164	1.51926
001-058_T0_COL_LP_5p_N1__CTCCTAGTCGTTGACA-1	11.2368	6.68744
001-058_T0_COL_LP_5p_N1__GTCCTCACATTTCAGG-1	12.2319	1.75045
001-058_T0_COL_LP_5p_N1__ACTGATGAGTGCTGCC-1	12.371	2.00164
001-058_T0_COL_LP_5p_N1__TAGGCATTCAAACAAG-1	11.4373	5.95998
001-058_T0_COL_LP_5p_N1__GCATGTACACACTGCG-1	12.2379	1.69219
001-058_T0_COL_LP_5p_N1__TACTTGTCAATCTACG-1	10.9319	6.61635
001-058_T0_COL_LP_5p_N1__GACGCGTGTCCTGCTT-1	12.4764	2.16149
001-058_T0_COL_LP_5p_N1__CCTCAGTCATGGGAAC-1	8.0622	7.29844
001-058_T0_COL_LP_5p_N1__CATATTCGTGAGTGAC-1	11.6563	5.44656
001-058_T0_COL_LP_5p_N1__CCAGCGATCGCTGATA-1	12.243	2.12308
001-058_T0_COL_LP_5p_N1__TAGAGCTAGATCGGGT-1	10.7281	2.72462
001-058_T0_COL_LP_5p_N1__CAGCAGCTCTAAGCCA-1	12.3389	1.91379
001-058_T0_COL_LP_5p_N1__CGTCACTTCCTGTACC-1	10.8777	6.64246
001-058_T0_COL_LP_5p_N1__TGAGCATAGCCCAGCT-1	12.1082	2.07392
001-058_T0_COL_LP_5p_N1__ATCTACTGTAGAGTGC-1	12.1303	5.14609
001-058_T0_COL_LP_5p_N1__GGACATTGTAGGGACT-1	12.2132	1.58548
001-058_T0_COL_LP_5p_N1__AGTGGGAGTGGTCCGT-1	12.2668	1.90414
001-058_T0_COL_LP_5p_N1__ACACCGGTCAGCTGGC-1	12.1343	1.94658
001-058_T0_COL_LP_5p_N1__TGCTACCTCTTCCTTC-1	8.20431	6.42763
001-058_T0_COL_LP_5p_N1__GTATTCTAGCGTGAGT-1	11.0011	2.84597
001-058_T0_COL_LP_5p_N1__TGAAAGACACACCGAC-1	12.3659	1.91571
001-058_T0_COL_LP_5p_N1__TCGCGAGAGCGTTTAC-1	12.4452	1.90527
001-058_T0_COL_LP_5p_N1__GTCGTAATCACAATGC-1	10.9927	2.52442
001-058_T0_COL_LP_5p_N1__CGTGTAATCGGCTACG-1	12.0078	5.08495
001-058_T0_COL_LP_5p_N1__ACGATACCATGTAGTC-1	12.2581	1.80871
001-058_T0_COL_LP_5p_N1__GCCAAATGTTGATTGC-1	12.9086	2.17273
001-058_T0_COL_LP_5p_N1__ATGGGAGGTAATCACC-1	11.6577	5.79983
001-058_T0_COL_LP_5p_N1__GAGTCCGGTAGAGCTG-1	7.59733	5.67255
001-058_T0_COL_LP_5p_N1__CAGCGACTCCATTCTA-1	13.061	2.45483
001-058_T0_COL_LP_5p_N1__GACGTGCGTCTGATCA-1	12.3945	1.7761
001-058_T0_COL_LP_5p_N1__GGTGAAGGTCGGCACT-1	9.2695	6.44766
001-058_T0_COL_LP_5p_N1__TGGTTCCGTTTGCATG-1	10.8419	2.51729
001-058_T0_COL_LP_5p_N1__GCAGTTAAGCGCCTCA-1	12.2738	1.98503
001-058_T0_COL_LP_5p_N1__GGATGTTCACTAGTAC-1	8.1558	7.88554
001-058_T0_COL_LP_5p_N1__GGTGCGTAGTCCGTAT-1	8.35127	3.58085
001-058_T0_COL_LP_5p_N1__CGTGTAAGTAAACACA-1	8.93618	3.09702
001-058_T0_COL_LP_5p_N1__GAGTCCGGTCTCTTAT-1	12.2844	1.71659
001-058_T0_COL_LP_5p_N1__GGATGTTGTTGACGTT-1	12.4335	1.98154
001-058_T0_COL_LP_5p_N1__CCTATTACAGACGCAA-1	7.98455	8.23252
001-058_T0_COL_LP_5p_N1__TCGCGTTGTGAGTGAC-1	12.7567	2.50734
001-058_T0_COL_LP_5p_N1__TTCGGTCAGTGGACGT-1	11.5096	6.77531
001-058_T0_COL_LP_5p_N1__TGAAAGACATGGATGG-1	8.76476	1.90642
001-058_T0_COL_LP_5p_N1__GCTCCTATCTCAAGTG-1	12.3981	2.32195
001-058_T0_COL_LP_5p_N1__CGGTTAAGTGGCTCCA-1	10.6621	2.12912
001-058_T0_COL_LP_5p_N1__GGTGCGTGTCTAGTCA-1	11.1039	6.53477
001-058_T0_COL_LP_5p_N1__GCAAACTCAAGCGTAG-1	10.9512	2.5911
001-058_T0_COL_LP_5p_N1__CAGCATACAATTGCTG-1	10.468	2.08874
001-058_T0_COL_LP_5p_N1__ATTCTACGTCAGAAGC-1	10.9655	2.55365
001-058_T0_COL_LP_5p_N1__ATCACGAGTAGTGAAT-1	10.6876	2.36883
001-058_T0_COL_LP_5p_N1__CGTGTCTTCGAGCCCA-1	11.4551	6.54858
001-058_T0_COL_LP_5p_N1__ACTGCTCAGCTAGTCT-1	10.9183	6.67134
001-058_T0_COL_LP_5p_N1__TCGTACCGTCGAGATG-1	11.0253	3.10928
001-058_T0_COL_LP_5p_N1__CAAGGCCTCCTGTACC-1	12.2307	1.53283
001-058_T0_COL_LP_5p_N1__TTCGGTCGTAATCACC-1	11.9375	1.45199
001-058_T0_COL_LP_5p_N1__GCATGCGCATTGCGGC-1	10.8076	2.63955
001-058_T0_COL_LP_5p_N1__TAAACCGGTTCGTGAT-1	12.5171	1.87467
001-058_T0_COL_LP_5p_N1__CTACCCAGTCAATACC-1	11.0404	3.12017
001-058_T0_COL_LP_5p_N1__AACGTTGTCTTGCATT-1	12.6731	1.90083
001-058_T0_COL_LP_5p_N1__CTTAGGAAGAGGTTGC-1	7.8065	6.16749
001-058_T0_COL_LP_5p_N1__CTCGTCACAGAAGCAC-1	10.7672	6.54801
001-058_T0_COL_LP_5p_N1__GTCTTCGGTTCGCTAA-1	10.6933	2.20584
001-058_T0_COL_LP_5p_N1__TCGAGGCGTGTGTGCC-1	7.86186	6.57183
001-058_T0_COL_LP_5p_N1__ACTGAACTCTTCGAGA-1	12.2912	1.35682
001-058_T0_COL_LP_5p_N1__CCGTGGAAGAGCTGCA-1	12.8555	1.95418
001-058_T0_COL_LP_5p_N1__TGCTGCTGTATATGGA-1	12.1423	1.36154
001-058_T0_COL_LP_5p_N1__CGGCTAGCAACACCTA-1	10.6169	1.97595
001-058_T0_COL_LP_5p_N1__GGTGAAGGTGGTGTAG-1	12.0769	1.21163
001-058_T0_COL_LP_5p_N1__TTGGAACGTCATCGGC-1	12.1122	1.34272
001-058_T0_COL_LP_5p_N1__ATGGGAGCATTCCTGC-1	11.9596	1.30808
001-058_T0_COL_LP_5p_N1__GTCACGGGTCAATGTC-1	10.6949	2.20876
001-058_T0_COL_LP_5p_N1__GAATGAAAGCTCCTCT-1	10.6721	2.28862
001-063_T0_COL_EPI_5p_N1__CTTAACTCAGCCAGAA-1	9.20036	8.99816
001-063_T0_COL_EPI_5p_N1__TACTTGTAGTAGTGCG-1	8.94046	8.46156
001-063_T0_COL_EPI_5p_N1__TTCTCCTGTTCCTCCA-1	9.36052	4.89862
001-063_T0_COL_EPI_5p_N1__GAAATGACATTAGCCA-1	9.03399	8.0697
001-063_T0_COL_EPI_5p_N1__GTTTCTACAAGAGGCT-1	10.1657	1.82766
001-063_T0_COL_EPI_5p_N1__CCCAATCCACACGCTG-1	9.02324	8.98504
001-063_T0_COL_EPI_5p_N1__TCGCGTTAGTTGTAGA-1	9.00751	8.20556
001-063_T0_COL_EPI_5p_N1__CCAATCCGTTAGGGTG-1	8.81682	4.27446
001-063_T0_COL_EPI_5p_N1__CTCACACCACGTTGGC-1	9.92201	1.83471
001-063_T0_COL_EPI_5p_N1__ACGGGCTAGTCCGTAT-1	5.46058	8.10888
001-063_T0_COL_EPI_5p_N1__GGGATGACACCATCCT-1	10.621	2.0733
001-063_T0_COL_EPI_5p_N1__CGTCACTTCGCCAAAT-1	10.1917	1.60833
001-063_T0_COL_EPI_5p_N1__ACGCCAGTCGCGATCG-1	10.468	2.46398
001-063_T0_COL_EPI_5p_N1__CGGTTAAGTGTGGTTT-1	10.1465	1.74221
001-063_T0_COL_EPI_5p_N1__GTTCATTGTACCGTTA-1	8.16134	7.82367
001-063_T0_COL_LP_5p_N1__TTGACTTTCGATAGAA-1	6.09836	4.46847
001-063_T0_COL_LP_5p_N1__CGGACGTAGATGTCGG-1	6.22888	3.79647
001-063_T0_COL_LP_5p_N1__GTTCTCGAGTGCGATG-1	6.36841	3.60358
001-063_T0_COL_LP_5p_N1__AGCATACTCAAGGTAA-1	6.0121	4.44209
001-063_T0_COL_LP_5p_N1__AAGGCAGGTCGCGTGT-1	6.00779	4.44559
001-063_T0_COL_LP_5p_N1__CCTCTGATCACGACTA-1	6.12694	4.0127
001-063_T0_COL_LP_5p_N1__TGCGCAGTCTATCCCG-1	6.22306	4.08873
001-063_T0_COL_LP_5p_N1__TTGTAGGAGTACATGA-1	4.69395	7.50095
001-063_T0_COL_LP_5p_N1__ATTGGACGTGACAAAT-1	9.50681	2.76179
001-063_T0_COL_LP_5p_N1__GACTACACACGAGGTA-1	6.06567	4.67196
001-063_T0_COL_LP_5p_N1__TGCCCATCATACTACG-1	9.51441	4.4827
001-063_T0_COL_LP_5p_N1__ATCTACTCACACGCTG-1	7.40661	2.59729
001-063_T0_COL_LP_5p_N1__GGAAAGCTCTAGAGTC-1	4.6229	7.95625
001-063_T0_COL_LP_5p_N1__CGTGAGCGTGTTTGTG-1	6.18549	4.16884
001-063_T0_COL_LP_5p_N1__CTTCTCTCAAATACAG-1	6.29697	4.3275
001-063_T0_COL_LP_5p_N1__TGCTACCTCAGCATGT-1	7.85257	1.4287
001-063_T0_COL_LP_5p_N1__ATCCACCTCGTGACAT-1	8.10793	9.10327
001-063_T0_COL_LP_5p_N1__CCTAAAGTCACTTATC-1	7.73835	2.3457
001-063_T0_COL_LP_5p_N1__CACAGTATCAGTACGT-1	10.5587	5.86925
001-063_T0_COL_LP_5p_N1__CTAATGGGTAGAAAGG-1	10.026	3.40987
001-063_T0_COL_LP_5p_N1__GTATCTTGTATAGGGC-1	9.54703	3.98466
001-063_T0_COL_LP_5p_N1__AGGGTGATCCAAATGC-1	5.16745	8.29365
001-063_T0_COL_LP_5p_N1__AACTTTCAGGGATCTG-1	9.49985	7.59809
001-063_T0_COL_LP_5p_N1__AGTCTTTGTGAAAGAG-1	7.93254	8.7812
001-063_T0_COL_LP_5p_N1__CCTCTGACACAAGACG-1	7.98826	8.99168
001-063_T0_COL_LP_5p_N1__CCACGGACATGGTCTA-1	7.75128	9.11753
001-063_T0_COL_LP_5p_N1__GTCGGGTTCGCTTAGA-1	9.23848	4.69848
001-063_T0_COL_LP_5p_N1__AAAGTAGTCGTTACGA-1	5.96482	3.8308
001-063_T0_COL_LP_5p_N1__CATATGGGTGCGATAG-1	9.1169	3.50247
001-063_T0_COL_LP_5p_N1__CCACTACCATGCCACG-1	7.62784	2.23905
001-063_T0_COL_LP_5p_N1__GTTAAGCCAAGCCGTC-1	7.96543	2.60631
001-063_T0_COL_LP_5p_N1__CGGAGTCTCTAACTCT-1	9.16715	8.33144
001-063_T0_COL_LP_5p_N1__GCTTGAAGTGTTCTTT-1	8.1773	2.19146
001-063_T0_COL_LP_5p_N1__GACTGCGAGTAACCCT-1	7.99382	2.30386
001-063_T0_COL_LP_5p_N1__TAGTTGGAGGTTCCTA-1	7.06752	8.1784
001-063_T0_COL_LP_5p_N1__AACCATGTCGAGCCCA-1	9.47485	4.69081
001-063_T0_COL_LP_5p_N1__AGTGGGAGTAAGTTCC-1	8.88009	7.7643
001-063_T0_COL_LP_5p_N1__AGCCTAACACAGATTC-1	3.86369	7.69439
001-063_T0_COL_LP_5p_N1__CTAGCCTGTGCAGTAG-1	10.3084	3.86408
001-063_T0_COL_LP_5p_N1__CTAGCCTGTCTCACCT-1	9.72953	4.26663
001-063_T0_COL_LP_5p_N1__CCATTCGTCAGAGCTT-1	6.19388	4.19633
001-063_T0_COL_LP_5p_N1__CAGAATCCAAAGCGGT-1	7.97684	2.7693
001-063_T0_COL_LP_5p_N1__AACTCCCTCGTCCGTT-1	8.78363	8.83306
001-063_T0_COL_LP_5p_N1__CGATCGGTCAGTTGAC-1	3.77277	7.87644
001-063_T0_COL_LP_5p_N1__TACCTTATCTAACCGA-1	5.00287	8.32351
001-063_T0_COL_LP_5p_N1__GCGACCAAGTTGAGAT-1	9.9594	3.95557
001-063_T0_COL_LP_5p_N1__CATGGCGCACCCAGTG-1	9.86083	5.25535
001-063_T0_COL_LP_5p_N1__CAGAATCTCTGGAGCC-1	7.84202	9.01258
001-063_T0_COL_LP_5p_N1__TGGGAAGGTCGCATAT-1	9.19263	4.0508
001-063_T0_COL_LP_5p_N1__AGAGCGAAGACTCGGA-1	7.76917	8.72703
001-063_T0_COL_LP_5p_N1__ACATACGCAGCATACT-1	9.19931	5.24616
001-063_T0_COL_LP_5p_N1__TAGCCGGCACGGTAAG-1	8.49375	8.19029
001-063_T0_COL_LP_5p_N1__ATTCTACAGTAGCCGA-1	3.34774	8.1969
001-063_T0_COL_LP_5p_N1__CTAGAGTCACGACGAA-1	7.48011	8.89864
001-063_T0_COL_LP_5p_N1__ACCAGTAAGGAGTAGA-1	9.30728	4.68272
001-063_T0_COL_LP_5p_N1__TGGGAAGGTCATTAGC-1	9.74649	4.67705
001-063_T0_COL_LP_5p_N1__TGGACGCTCACGAAGG-1	11.2198	4.12536
001-063_T0_COL_LP_5p_N1__GGCCGATTCGGTTCGG-1	7.8371	8.63345
001-063_T0_COL_LP_5p_N1__GCATGATAGTTCGATC-1	9.32785	4.1039
001-063_T0_COL_LP_5p_N1__CACAGGCTCGTGGGAA-1	7.84438	9.13403
001-063_T0_COL_LP_5p_N1__GCCAAATCACTGTGTA-1	7.96679	8.69878
001-063_T0_COL_LP_5p_N1__GCTCTGTCACATGACT-1	9.24474	4.04083
001-063_T0_COL_LP_5p_N1__AGCTCTCAGGGTTTCT-1	6.1905	3.8244
001-063_T0_COL_LP_5p_N1__CGGAGTCTCTTTAGGG-1	7.89096	1.54764
001-063_T0_COL_LP_5p_N1__GTGCTTCGTACTTCTT-1	7.89197	9.13809
001-063_T0_COL_LP_5p_N1__CGTTCTGTCACGACTA-1	10.1319	3.96648
001-063_T0_COL_LP_5p_N1__CGACTTCCAACACCCG-1	9.25823	4.2031
001-063_T0_COL_LP_5p_N1__GGGCATCTCGACCAGC-1	9.73488	4.27987
001-063_T0_COL_LP_5p_N1__GTCTCGTGTCATGCAT-1	9.41268	2.96434
001-063_T0_COL_LP_5p_N1__ACGATACCACACGCTG-1	7.80446	2.39702
001-063_T0_COL_LP_5p_N1__AACTCTTGTATCACCA-1	9.66104	4.45732
001-063_T0_COL_LP_5p_N1__TACGGGCGTTATCCGA-1	9.69484	1.36299
001-063_T0_COL_LP_5p_N1__CAGAGAGTCATACGGT-1	9.97565	3.92255
001-063_T0_COL_LP_5p_N1__TTTGTCAAGTGCAAGC-1	7.78911	9.0502
001-063_T0_COL_LP_5p_N1__GCAAACTAGGCCCTCA-1	8.00586	6.93916
001-063_T0_COL_LP_5p_N1__GAATAAGTCTGTCAAG-1	9.39902	5.21484
001-063_T0_COL_LP_5p_N1__CAAGTTGTCCTGTACC-1	6.09915	3.95089
001-063_T0_COL_LP_5p_N1__CACTCCATCTGCTTGC-1	9.43991	3.77527
001-063_T0_COL_LP_5p_N1__ACTTACTAGTCCATAC-1	10.0671	3.79816
001-063_T0_COL_LP_5p_N1__ACGCAGCCAAACCTAC-1	10.5098	4.38397
001-063_T0_COL_LP_5p_N1__GGATTACGTGATAAAC-1	9.38835	4.10395
001-063_T0_COL_LP_5p_N1__TACCTATCACCCATTC-1	7.65424	2.23081
001-063_T0_COL_LP_5p_N1__CGGACTGGTGATGCCC-1	7.64292	2.20185
001-063_T0_COL_LP_5p_N1__CGGACACGTCAGAGGT-1	5.04618	8.43142
001-063_T0_COL_LP_5p_N1__AGATTGCGTAAGTAGT-1	10.7387	4.59305
001-063_T0_COL_LP_5p_N1__TAAACCGAGAGTAATC-1	10.7495	4.58781
001-063_T0_COL_LP_5p_N1__TTCTTAGAGATCACGG-1	3.89561	7.77574
001-063_T0_COL_LP_5p_N1__TTAGGACAGCCGCCTA-1	7.49201	2.688
001-063_T0_COL_LP_5p_N1__TGACTTTGTGGTGTAG-1	6.29841	4.26489
001-063_T0_COL_LP_5p_N1__GGTGAAGGTAATCGTC-1	4.79309	7.87366
001-063_T0_COL_LP_5p_N1__AAACCTGCAGACAAAT-1	9.33179	5.18464
001-063_T0_COL_LP_5p_N1__CACAAACCACCAGCAC-1	7.56967	8.44067
001-063_T0_COL_LP_5p_N1__CTAGCCTTCGTAGATC-1	6.17874	4.0743
001-063_T0_COL_LP_5p_N1__ATAACGCTCGGTGTCG-1	7.85647	8.86026
001-063_T0_COL_LP_5p_N1__GTGGGTCAGTACGATA-1	7.6926	8.60981
001-063_T0_COL_LP_5p_N1__CTGCTGTAGTTGAGAT-1	7.60134	8.77806
001-063_T0_COL_LP_5p_N1__GGAAAGCTCAACACTG-1	4.99164	8.00871
001-063_T0_COL_LP_5p_N1__GCTGGGTGTAGTACCT-1	7.80211	2.29667
001-063_T0_COL_LP_5p_N1__CGTAGCGTCCCAAGTA-1	7.23212	8.3418
001-063_T0_COL_LP_5p_N1__CTAACTTTCGGAGCAA-1	10.9245	4.58373
001-063_T0_COL_LP_5p_N1__TTTCCTCAGCTTATCG-1	4.48454	7.97882
001-063_T0_COL_LP_5p_N1__GGACATTCATGGATGG-1	7.60995	2.05227
001-063_T0_COL_LP_5p_N1__CTAATGGCACGACGAA-1	7.99978	9.24602
001-063_T0_COL_LP_5p_N1__AAATGCCTCCAAGTAC-1	10.8455	5.38136
001-063_T0_COL_LP_5p_N1__CCTAAAGGTAATAGCA-1	3.62404	7.99129
001-063_T0_COL_LP_5p_N1__GTGCATAAGGCATTGG-1	5.15786	8.41867
001-063_T0_COL_LP_5p_N1__GCGACCATCTTGCAAG-1	9.34204	3.89694
001-063_T0_COL_LP_5p_N1__TGTGGTAGTCGGCACT-1	7.67241	9.10126
001-063_T0_COL_LP_5p_N1__CATCGGGTCGTTGCCT-1	10.8489	3.41737
001-063_T0_COL_LP_5p_N1__ACTGAACAGTGTTTGC-1	7.87983	8.58097
001-063_T0_COL_LP_5p_N1__ACTTTCATCCCTGACT-1	5.37017	8.01965
001-063_T0_COL_LP_5p_N1__CGTTCTGCAGGTGCCT-1	7.94673	9.13937
001-063_T0_COL_LP_5p_N1__AGGTCATGTCTCGTTC-1	10.168	5.18731
001-063_T0_COL_LP_5p_N1__CACAGGCCAGATCTGT-1	8.07529	9.0948
001-063_T0_COL_LP_5p_N1__ATTACTCAGCTCTCGG-1	10.7673	4.37685
001-063_T0_COL_LP_5p_N1__GACTAACCAGATAATG-1	10.4613	4.70817
001-063_T0_COL_LP_5p_N1__ATTTCTGCACCATGTA-1	9.26601	6.29386
001-063_T0_COL_LP_5p_N1__ATCTACTAGTTACGGG-1	7.74844	9.11578
001-063_T0_COL_LP_5p_N1__TTGGAACGTGAGTATA-1	13.5485	1.90036
001-063_T0_COL_LP_5p_N1__ACGCCGACAATCAGAA-1	7.76861	1.65054
001-063_T0_COL_LP_5p_N1__CACTCCACACACATGT-1	10.2038	4.70735
001-063_T0_COL_LP_5p_N1__TTCGGTCAGAGTGACC-1	8.02501	1.6728
001-063_T0_COL_LP_5p_N1__CTTGGCTAGACAGAGA-1	7.48342	8.85595
001-063_T0_COL_LP_5p_N1__CCTACACAGAGTAATC-1	9.4141	3.53352
001-063_T0_COL_LP_5p_N1__ATCATGGAGCTTTGGT-1	9.1449	4.97823
001-063_T0_COL_LP_5p_N1__AGCAGCCCATCAGTCA-1	8.56884	3.53449
001-063_T0_COL_LP_5p_N1__ACGCAGCCAAATACAG-1	10.835	5.5478
001-063_T0_COL_LP_5p_N1__AGTTGGTCACTTACGA-1	7.78501	8.96261
001-063_T0_COL_LP_5p_N1__CATTATCCATCCAACA-1	7.56992	8.91504
001-063_T0_COL_LP_5p_N1__AGTGAGGTCCGGCACA-1	9.83911	4.69099
001-063_T0_COL_LP_5p_N1__GAGCAGAAGAAAGTGG-1	9.28522	5.32779
001-063_T0_COL_LP_5p_N1__TCCACACCACATTAGC-1	9.81262	4.69429
001-063_T0_COL_LP_5p_N1__CAGCTAAGTAGATTAG-1	9.49538	5.09548
001-063_T0_COL_LP_5p_N1__ATCCACCAGGCCCTTG-1	10.7804	4.52286
001-063_T0_COL_LP_5p_N1__TACTCATTCATCTGTT-1	7.43227	8.84926
001-063_T0_COL_LP_5p_N1__GATGAGGCATGATCCA-1	10.7542	4.34426
001-063_T0_COL_LP_5p_N1__ACCAGTATCCATGCTC-1	7.71106	8.96183
001-063_T0_COL_LP_5p_N1__ACGGCCAGTCAGCTAT-1	10.0126	4.57118
001-063_T0_COL_LP_5p_N1__ACATCAGAGCACAGGT-1	8.01059	8.98088
001-063_T0_COL_LP_5p_N1__CTAACTTAGTGGAGAA-1	7.56018	8.51748
001-063_T0_COL_LP_5p_N1__CACAGGCTCGTACGGC-1	9.09144	4.93697
001-063_T0_COL_LP_5p_N1__TTGACTTCAGCTCGAC-1	9.64751	4.72377
001-063_T0_COL_LP_5p_N1__GTGCTTCTCAGTACGT-1	7.56447	2.31777
001-063_T0_COL_LP_5p_N1__GATGAAACAGGTCCAC-1	9.73191	3.35326
001-063_T0_COL_LP_5p_N1__GGAATAAAGATACACA-1	9.27117	7.47353
001-063_T0_COL_LP_5p_N1__ATCACGACATGGTCTA-1	9.63625	4.89222
001-063_T0_COL_LP_5p_N1__GCACATACAGCTCGCA-1	10.4402	4.42998
001-063_T0_COL_LP_5p_N1__CTCGAGGGTCACACGC-1	7.79171	9.10416
001-063_T0_COL_LP_5p_N1__TCAGATGCATTTCACT-1	8.33389	1.91043
001-063_T0_COL_LP_5p_N1__ACACCGGGTGTAATGA-1	7.49441	9.12068
001-063_T0_COL_LP_5p_N1__TCGTACCCAAACGCGA-1	3.50648	7.56149
001-063_T0_COL_LP_5p_N1__CCTCTGAAGGGTGTGT-1	5.10313	8.34719
001-063_T0_COL_LP_5p_N1__GTTCATTTCGCTGATA-1	8.91883	4.61625
001-063_T0_COL_LP_5p_N1__CGGACGTAGGCATGTG-1	9.3584	4.80213
001-063_T0_COL_LP_5p_N1__TCACGAACAGCGATCC-1	9.70728	4.66621
001-063_T0_COL_LP_5p_N1__GCGCAGTAGTGTACTC-1	10.0115	4.77105
001-063_T0_COL_LP_5p_N1__ATGAGGGGTAAATACG-1	9.84483	4.72443
001-063_T0_COL_LP_5p_N1__TTCCCAGAGGTGATTA-1	10.1151	4.32982
001-063_T0_COL_LP_5p_N1__TGAAAGAAGTTGAGAT-1	7.84038	8.9021
001-063_T0_COL_LP_5p_N1__AGCCTAAAGTGTTTGC-1	9.31021	4.95402
001-063_T0_COL_LP_5p_N1__TACTTACGTTTGACAC-1	10.5643	5.52646
001-063_T0_COL_LP_5p_N1__CGTCAGGAGCAATATG-1	12.1528	5.61571
001-063_T0_COL_LP_5p_N1__TTTATGCTCGCGCCAA-1	9.77101	4.93609
001-063_T0_COL_LP_5p_N1__CGCGGTAGTAGCGCAA-1	11.702	4.83766
001-063_T0_COL_LP_5p_N1__AGGTCATCATGGGAAC-1	9.78633	4.3513
001-063_T0_COL_LP_5p_N1__TGCGTGGTCAAAGACA-1	10.6171	4.71504
001-063_T0_COL_LP_5p_N1__GTGTGCGGTCTTCAAG-1	7.48455	8.88608
001-063_T0_COL_LP_5p_N1__TGGTTAGAGGTTACCT-1	9.68012	4.67574
001-063_T0_COL_LP_5p_N1__CTCTACGTCACTTATC-1	9.49371	7.41624
001-063_T0_COL_LP_5p_N1__GTCAAGTTCCAAGCCG-1	9.49649	4.88337
001-063_T0_COL_LP_5p_N1__TACACGAGTCCAGTGC-1	9.24993	5.03229
001-063_T0_COL_LP_5p_N1__CCGTTCAGTGGCGAAT-1	9.30369	7.50885
001-063_T0_COL_LP_5p_N1__TCAGGATAGAGTTGGC-1	7.74131	8.62406
001-063_T0_COL_LP_5p_N1__TATTACCCACCAGATT-1	7.69626	8.66417
001-063_T0_COL_LP_5p_N1__GTGCATATCTAAGCCA-1	10.2549	4.70778
001-063_T0_COL_LP_5p_N1__GGAGCAAAGGTGCTAG-1	8.83804	2.18775
001-063_T0_COL_LP_5p_N1__GGCCGATCATCCAACA-1	6.15299	4.04467
001-063_T0_COL_LP_5p_N1__AGCGTATTCATAGCAC-1	10.4721	5.23658
001-063_T0_COL_LP_5p_N1__TGAGCATCAGATTGCT-1	7.6517	2.61828
001-063_T0_COL_LP_5p_N1__GGTGTTACAGCCTTTC-1	7.66757	7.60892
001-063_T0_COL_LP_5p_N1__GTCTTCGCAATGGATA-1	7.41642	8.66459
001-063_T0_COL_LP_5p_N1__CTTCTCTTCCTCAATT-1	7.68135	8.58905
001-063_T0_COL_LP_5p_N1__ACCTTTAAGCACACAG-1	7.72501	6.80808
001-063_T0_COL_LP_5p_N1__AGCTCTCAGGTGCAAC-1	9.15945	7.50217
001-063_T0_COL_LP_5p_N1__GTAGGCCGTACGCACC-1	7.7034	8.65621
001-063_T0_COL_LP_5p_N1__ATCTGCCCACACGCTG-1	10.77	4.81188
001-063_T0_COL_LP_5p_N1__GTTCATTGTAAATGAC-1	9.29709	7.67303
001-063_T0_COL_LP_5p_N1__GACTGCGCAGCTATTG-1	9.20909	5.22361
001-063_T0_COL_LP_5p_N1__GTTTCTATCTGCTGTC-1	8.06987	8.9926
001-063_T0_COL_LP_5p_N1__GTCTCGTCACCACCAG-1	3.59187	7.82484
001-063_T0_COL_LP_5p_N1__GCTTGAACACTGAAGG-1	9.62551	4.56217
001-063_T0_COL_LP_5p_N1__ACGGGCTCAAGCCGCT-1	7.74025	2.30718
001-063_T0_COL_LP_5p_N1__CTAACTTAGTCCATAC-1	4.73345	7.98336
001-063_T0_COL_LP_5p_N1__AAGTCTGCAATAACGA-1	7.85273	2.10831
001-063_T0_COL_LP_5p_N1__AGAGTGGGTCTGGAGA-1	5.07225	8.4775
001-063_T0_COL_LP_5p_N1__GTGCTTCCATACCATG-1	8.16978	9.00769
001-063_T0_COL_LP_5p_N1__GTGCAGCGTGCCTTGG-1	9.71897	4.94165
001-063_T0_COL_LP_5p_N1__GATCGTAGTGGCCCTA-1	7.39844	8.84729
001-063_T0_COL_LP_5p_N1__TTTGTCAGTCTCTCTG-1	10.5869	4.50834
001-063_T0_COL_LP_5p_N1__CCTTACGAGATCCCGC-1	7.70125	8.72835
001-063_T0_COL_LP_5p_N1__GGGCACTTCTAGAGTC-1	5.02715	8.53151
001-063_T0_COL_LP_5p_N1__CTCATTACACTTACGA-1	9.77071	4.74299
001-063_T0_COL_LP_5p_N1__GCTGCGAGTCGCGGTT-1	8.05463	2.46645
001-063_T0_COL_LP_5p_N1__AAGGCAGGTAAGGGCT-1	7.73604	2.07757
001-063_T0_COL_LP_5p_N1__GTCACAAAGAATGTTG-1	9.45535	5.1072
001-063_T0_COL_LP_5p_N1__TCCACACCAGGAACGT-1	9.44493	4.02861
001-063_T0_COL_LP_5p_N1__ATTACTCGTCTAAACC-1	9.82607	4.64451
001-063_T0_COL_LP_5p_N1__CGACTTCTCTTATCTG-1	7.56778	8.77184
001-063_T0_COL_LP_5p_N1__GGACATTCATCCAACA-1	8.00195	9.05267
001-063_T0_COL_LP_5p_N1__ACACTGACAGCGAACA-1	8.27596	8.74183
001-063_T0_COL_LP_5p_N1__ACTTACTGTACATCCA-1	7.75683	8.6921
001-063_T0_COL_LP_5p_N1__GACTGCGGTGAAAGAG-1	9.097	4.78191
001-063_T0_COL_LP_5p_N1__TATTACCCAGCGTTCG-1	7.41615	9.0904
001-063_T0_COL_LP_5p_N1__ACCAGTACACAGCCCA-1	7.7024	8.78013
001-063_T0_COL_LP_5p_N1__CTAGCCTAGCCGCCTA-1	7.84023	2.30459
001-063_T0_COL_LP_5p_N1__CCACGGAGTACCCAAT-1	3.59939	7.96176
001-063_T0_COL_LP_5p_N1__AGCGTATAGTCTCAAC-1	7.65826	2.45486
001-063_T0_COL_LP_5p_N1__TGCCAAAAGGACTGGT-1	9.01992	4.75084
001-063_T0_COL_LP_5p_N1__CAGCAGCAGCCAACAG-1	10.391	5.20502
001-063_T0_COL_LP_5p_N1__CAACCAACACAACGCC-1	9.22253	3.55957
001-063_T0_COL_LP_5p_N1__AGCCTAAAGAATGTTG-1	10.4673	4.29869
001-063_T0_COL_LP_5p_N1__GTAGGCCAGTAATCCC-1	7.76823	8.87463
001-063_T0_COL_LP_5p_N1__TCGCGTTGTTCGGGCT-1	7.73205	1.97722
001-063_T0_COL_LP_5p_N1__TCAGATGCAAGTAGTA-1	8.37865	3.52246
001-063_T0_COL_LP_5p_N1__CGCTATCGTACCATCA-1	9.26199	4.66383
001-063_T0_COL_LP_5p_N1__CTGCTGTAGTCCCACG-1	9.24641	5.00458
001-063_T0_COL_LP_5p_N1__GAATAAGGTAGGCATG-1	10.7029	4.26491
001-063_T0_COL_LP_5p_N1__TCATTTGGTAACGACG-1	10.163	4.59076
001-063_T0_COL_LP_5p_N1__GTCAAGTAGAGTAATC-1	10.558	5.55445
001-063_T0_COL_LP_5p_N1__AGGCCGTCAGCTCGAC-1	9.02896	3.99784
