## Supplemental Table 2 - UMAP Coordinates for "Divergent T Cell Phenotypes Define Pediatric Crohn’s Disease and Ulcerative Colitis" (part 72 of 79)

### Sheet: TNKILC (continued)
barcode	X_umap1	X_umap2
001-063_T0_COL_LP_5p_N1__GGGCATCAGTAGCCGA-1	9.98643	3.93646
001-063_T0_COL_LP_5p_N1__CCCAGTTTCGGTGTCG-1	9.47477	4.81526
001-063_T0_COL_LP_5p_N1__CCAATCCTCCCGGATG-1	7.56453	8.76062
001-063_T0_COL_LP_5p_N1__ATAGACCCATGTAGTC-1	7.50066	8.99039
001-063_T0_COL_LP_5p_N1__TTTGTCAAGATGCCTT-1	9.56761	4.5109
001-063_T0_COL_LP_5p_N1__TCATTACTCTATGTGG-1	7.52775	8.78609
001-063_T0_COL_LP_5p_N1__GCTGCAGGTCAGATAA-1	7.8758	8.87806
001-063_T0_COL_LP_5p_N1__GCTGCGATCCGGGTGT-1	7.45176	7.42304
001-063_T0_COL_LP_5p_N1__GGTGTTATCAGCTGGC-1	10.8711	4.493
001-063_T0_COL_LP_5p_N1__CAAGATCAGCTAAGAT-1	9.31337	7.5119
001-063_T0_COL_LP_5p_N1__AGCGTATGTAGCTAAA-1	9.43985	4.93176
001-063_T0_COL_LP_5p_N1__CTACCCAGTGTGAAAT-1	9.19259	5.2685
001-063_T0_COL_LP_5p_N1__GATCGCGGTCTCCCTA-1	9.72445	5.41517
001-063_T0_COL_LP_5p_N1__CGAACATAGCTGAAAT-1	10.6323	5.52937
001-063_T0_COL_LP_5p_N1__GCTGGGTTCGTCACGG-1	5.16824	8.46861
001-063_T0_COL_LP_5p_N1__CTAGAGTTCTGAGGGA-1	10.8933	4.58841
001-063_T0_COL_LP_5p_N1__CGCTGGAGTGCACTTA-1	7.62098	8.61291
001-063_T0_COL_LP_5p_N1__AGATTGCCAATGACCT-1	11.4114	5.00142
001-063_T0_COL_LP_5p_N1__CCTAGCTCATTATCTC-1	8.04095	3.67263
001-063_T0_COL_LP_5p_N1__GTCAAGTCATCCCATC-1	7.88183	1.51313
001-063_T0_COL_LP_5p_N1__TCAGATGGTATTAGCC-1	7.69747	8.73126
001-063_T0_COL_LP_5p_N1__CGATGTACACGTGAGA-1	7.66655	8.82538
001-063_T0_COL_LP_5p_N1__AATCGGTAGATCCGAG-1	9.5849	2.40348
001-063_T0_COL_LP_5p_N1__CAGCATACAGCTGTGC-1	9.34395	5.18643
001-063_T0_COL_LP_5p_N1__CCTAGCTGTACAGACG-1	10.1449	4.92269
001-063_T0_COL_LP_5p_N1__CACAGGCCAATCAGAA-1	7.42367	9.07602
001-063_T0_COL_LP_5p_N1__ACAGCCGAGCATCATC-1	9.13342	4.02127
001-063_T0_COL_LP_5p_N1__TGCGGGTTCGCCCTTA-1	9.23301	5.23886
001-063_T0_COL_LP_5p_N1__TGAGCATTCTAACTGG-1	7.50348	8.84199
001-063_T0_COL_LP_5p_N1__CCACTACAGGTTCCTA-1	7.93567	2.00365
001-063_T0_COL_LP_5p_N1__ACTGAGTAGGCTCATT-1	8.94029	2.62928
001-063_T0_COL_LP_5p_N1__CTGATAGCACCGGAAA-1	11.0754	4.7659
001-063_T0_COL_LP_5p_N1__AGTTGGTAGCTAGGCA-1	5.23296	8.47547
001-063_T0_COL_LP_5p_N1__TTCTACAGTCTAGCCG-1	4.63945	7.97636
001-063_T0_COL_LP_5p_N1__CTCCTAGTCGGATGTT-1	11.2494	5.12005
001-063_T0_COL_LP_5p_N1__CCTTTCTGTGTGGTTT-1	10.7922	3.36975
001-063_T0_COL_LP_5p_N1__GCATACACAGCGAACA-1	7.91922	8.51554
001-063_T0_COL_LP_5p_N1__CGTTAGACATCTCGCT-1	10.1404	4.46741
001-063_T0_COL_LP_5p_N1__ATTGGTGCAGAGCCAA-1	5.23433	8.32886
001-063_T0_COL_LP_5p_N1__GGTGTTAGTCTAGGTT-1	7.44981	8.66596
001-063_T0_COL_LP_5p_N1__GGAAAGCAGGAGCGAG-1	7.89918	8.45363
001-063_T0_COL_LP_5p_N1__TGGCTGGGTGAGGGAG-1	10.9033	4.87125
001-063_T0_COL_LP_5p_N1__CCGTACTAGTGGAGTC-1	7.4292	7.02343
001-063_T0_COL_LP_5p_N1__CGCTATCTCAACACTG-1	9.41966	5.07492
001-063_T0_COL_LP_5p_N1__CTAGTGAGTGATAAGT-1	7.65812	8.67991
001-063_T0_COL_LP_5p_N1__CTTAACTAGCCGGTAA-1	9.44683	5.28308
001-063_T0_COL_LP_5p_N1__GACCAATAGGAGCGTT-1	10.6582	5.31508
001-063_T0_COL_LP_5p_N1__GCGAGAATCCTCGCAT-1	9.23849	3.87901
001-063_T0_COL_LP_5p_N1__GTATCTTAGTGGGCTA-1	5.08274	7.99398
001-063_T0_COL_LP_5p_N1__GACTGCGAGAGTAAGG-1	5.2774	7.87769
001-063_T0_COL_LP_5p_N1__TGGCGCACAGGACGTA-1	9.57368	5.39516
001-063_T0_COL_LP_5p_N1__TTGTAGGAGCATCATC-1	7.68708	8.48488
001-063_T0_COL_LP_5p_N1__TGAGAGGCATTACCTT-1	9.38856	5.03537
001-063_T0_COL_LP_5p_N1__GCGCAGTGTGAAGGCT-1	7.94072	1.72495
001-063_T0_COL_LP_5p_N1__CAGCTGGCAGCTCCGA-1	8.3284	8.88444
001-063_T0_COL_LP_5p_N1__ACCTTTAAGCAAATCA-1	7.75622	8.56465
001-063_T0_COL_LP_5p_N1__CAGCATACAGGCAGTA-1	10.8951	5.12117
001-063_T0_COL_LP_5p_N1__GTGAAGGCAGCTGCAC-1	9.43092	7.42521
001-063_T0_COL_LP_5p_N1__GAGTCCGCACTCAGGC-1	8.96944	7.79059
001-063_T0_COL_LP_5p_N1__TTTGTCAGTACTCTCC-1	9.36259	4.88349
001-063_T0_COL_LP_5p_N1__CTAGCCTTCAGCACAT-1	9.64629	7.72311
001-063_T0_COL_LP_5p_N1__CACACTCAGAATCTCC-1	8.86734	3.77617
001-063_T0_COL_LP_5p_N1__CAGCTGGTCAGCAACT-1	8.06592	6.93988
001-063_T0_COL_LP_5p_N1__GAACCTACAGTTCCCT-1	10.8685	5.14418
001-063_T0_COL_LP_5p_N1__ACACCGGCAGTTCATG-1	7.46428	9.02133
001-063_T0_COL_LP_5p_N1__ACGAGCCAGAATTCCC-1	7.6344	2.47341
001-063_T0_COL_LP_5p_N1__CCTACCATCAACACAC-1	9.26538	3.99652
001-063_T0_COL_LP_5p_N1__ATCGAGTTCCACGAAT-1	9.25732	5.10366
001-063_T0_COL_LP_5p_N1__TACCTTATCCTGTACC-1	10.4266	5.91867
001-063_T0_COL_LP_5p_N1__CGAATGTGTGTGGCTC-1	9.18391	7.38632
001-063_T0_COL_LP_5p_N1__CTGAAACGTCTCTCTG-1	9.31855	6.26722
001-063_T0_COL_LP_5p_N1__ACGGAGATCCTCAACC-1	9.76763	4.9665
001-063_T0_COL_LP_5p_N1__CTCGTCATCGAGGTAG-1	10.0869	4.57502
001-063_T0_COL_LP_5p_N1__CAAGAAATCTTGCATT-1	10.2749	3.87816
001-063_T0_COL_LP_5p_N1__CAGGTGCCACGTGAGA-1	5.35025	8.2917
001-063_T0_COL_LP_5p_N1__GGTGTTACATTCTTAC-1	8.07157	4.9473
001-063_T0_COL_LP_5p_N1__ATCTGCCAGGATGTAT-1	7.24389	8.73297
001-063_T0_COL_LP_5p_N1__CATATGGTCTGAGGGA-1	8.68907	7.01961
001-063_T0_COL_LP_5p_N1__CGATTGAGTGAAATCA-1	8.30951	3.42018
001-063_T0_COL_LP_5p_N1__TGCTGCTAGAGTGAGA-1	5.88432	7.34879
001-063_T0_COL_LP_5p_N1__CATGACAGTCAGAGGT-1	8.84413	4.05465
001-063_T0_COL_LP_5p_N1__GTGCAGCGTCAACATC-1	10.4197	4.33157
001-063_T0_COL_LP_5p_N1__ACACCCTAGAGTGACC-1	5.02701	7.87919
001-063_T0_COL_LP_5p_N1__AGGGAGTCATAAGACA-1	9.63569	4.27155
001-063_T0_COL_LP_5p_N1__AGCTCCTTCTTACCGC-1	9.47936	7.6899
001-063_T0_COL_LP_5p_N1__GCACTCTAGGGTGTGT-1	9.51117	7.70029
001-063_T0_COL_LP_5p_N1__GTAGTCAAGAGACTTA-1	7.76054	8.16121
001-063_T0_COL_LP_5p_N1__ACTATCTTCTTACCGC-1	11.1604	3.29809
001-063_T0_COL_LP_5p_N1__GTCCTCACAGTGAGTG-1	9.21047	5.20109
001-063_T0_COL_LP_5p_N1__CCTAAAGTCCTCCTAG-1	11.3349	4.89604
001-063_T0_COL_LP_5p_N1__CCTTACGAGCTCCTTC-1	7.68313	9.00556
001-063_T0_COL_LP_5p_N1__ACAGCTAAGTCAATAG-1	9.41817	7.86074
001-063_T0_COL_LP_5p_N1__TCTCATACAAACTGTC-1	7.3329	8.40997
001-063_T0_COL_LP_5p_N1__AAAGATGGTCGGGTCT-1	10.9859	3.54833
001-063_T0_COL_LP_5p_N1__GGGATGACAAAGCAAT-1	8.37682	3.32836
001-063_T0_COL_LP_5p_N1__TGTGTTTGTAGCTAAA-1	10.5166	5.41486
001-063_T0_COL_LP_5p_N1__GGACGTCTCATGTAGC-1	9.96162	4.84569
001-063_T0_COL_LP_5p_N1__CGAGAAGTCTGACCTC-1	10.6646	4.59847
001-063_T0_COL_LP_5p_N1__CTCTGGTAGAACAATC-1	9.07612	4.76802
001-063_T0_COL_LP_5p_N1__CTTGGCTAGCTGATAA-1	9.47979	7.58572
001-063_T0_COL_LP_5p_N1__GGGACCTTCACTCTTA-1	9.34062	8.46221
001-063_T0_COL_LP_5p_N1__CGGCTAGTCATGTAGC-1	7.53187	8.78546
001-063_T0_COL_LP_5p_N1__TACTCATTCGTTGACA-1	9.78833	4.70688
001-063_T0_COL_LP_5p_N1__CGAATGTAGTGCCATT-1	7.47898	8.73258
001-063_T0_COL_LP_5p_N1__GATCAGTAGCTCCTTC-1	11.7278	4.92374
001-063_T0_COL_LP_5p_N1__TGAGGGAGTGGCAAAC-1	9.90481	4.74141
001-063_T0_COL_LP_5p_N1__GACCAATAGAGTAATC-1	5.03671	8.48098
001-063_T0_COL_LP_5p_N1__CGTTGGGTCCGAATGT-1	9.6058	4.73198
001-063_T0_COL_LP_5p_N1__CGTGAGCAGCTAGTGG-1	9.34624	5.28107
001-063_T0_COL_LP_5p_N1__TATCAGGCAAAGGAAG-1	9.50341	4.72219
001-063_T0_COL_LP_5p_N1__TCATTTGGTTAAGAAC-1	10.8225	3.86757
001-063_T0_COL_LP_5p_N1__GTCACAACAGACGTAG-1	9.22577	5.18974
001-063_T0_COL_LP_5p_N1__AGAGTGGTCACTTACT-1	9.34358	7.50498
001-063_T0_COL_LP_5p_N1__CGAATGTTCGCTAGCG-1	9.69455	7.40614
001-063_T0_COL_LP_5p_N1__GGGTCTGGTGCTCTTC-1	7.2736	8.49403
001-063_T0_COL_LP_5p_N1__TCAGCTCCACATGACT-1	9.80299	4.63094
001-063_T0_COL_LP_5p_N1__CTGTGCTCAGAAGCAC-1	9.86538	4.39943
001-063_T0_COL_LP_5p_N1__TTCTCAATCATACGGT-1	5.22823	8.32061
001-063_T0_COL_LP_5p_N1__AGTTGGTAGAGGTTAT-1	5.27095	8.38798
001-063_T0_COL_LP_5p_N1__TCGTACCAGGCCATAG-1	9.34457	8.56853
001-063_T0_COL_LP_5p_N1__AGTGAGGAGTGTGAAT-1	9.10036	5.07574
001-063_T0_COL_LP_5p_N1__TTGGCAAAGAGATGAG-1	9.62725	2.68294
001-063_T0_COL_LP_5p_N1__CGTTCTGGTTACGTCA-1	7.83687	8.63053
001-063_T0_COL_LP_5p_N1__AAGGTTCTCACTCTTA-1	9.83837	3.29421
001-063_T0_COL_LP_5p_N1__TTCTCCTGTAAATGAC-1	9.19288	7.33455
001-063_T0_COL_LP_5p_N1__ATCATGGCAGCTCCGA-1	9.27324	4.26297
001-063_T0_COL_LP_5p_N1__CGTTCTGAGCCAGTAG-1	10.0323	4.74578
001-063_T0_COL_LP_5p_N1__GTCATTTCAATGTAAG-1	10.7942	5.05832
001-063_T0_COL_LP_5p_N1__GCATGCGGTAGAAGGA-1	10.5565	3.58027
001-063_T0_COL_LP_5p_N1__TCCACACGTGCACTTA-1	7.77235	2.45885
001-063_T0_COL_LP_5p_N1__ACGCCAGGTGGTGTAG-1	7.66236	8.66404
001-063_T0_COL_LP_5p_N1__CGCTGGATCACGCGGT-1	9.35227	5.21308
001-063_T0_COL_LP_5p_N1__TTGCCGTAGACCACGA-1	8.02481	8.58878
001-063_T0_COL_LP_5p_N1__GGAGCAAAGAAACCGC-1	5.11178	8.25676
001-063_T0_COL_LP_5p_N1__TGACTAGTCCGTAGTA-1	9.24975	7.31132
001-063_T0_COL_LP_5p_N1__AAGACCTAGATCTGAA-1	8.91234	3.55939
001-063_T0_COL_LP_5p_N1__GTGCATACAGGAATGC-1	9.346	7.42852
001-063_T0_COL_LP_5p_N1__AACTCTTGTTATCGGT-1	7.75791	8.58934
001-063_T0_COL_LP_5p_N1__TATGCCCTCTAAGCCA-1	9.49747	7.49676
001-063_T0_COL_LP_5p_N1__GTCCTCAGTGGCCCTA-1	9.56368	7.51002
001-063_T0_COL_LP_5p_N1__TGCTACCTCCAAACTG-1	9.50849	7.71997
001-063_T0_COL_LP_5p_N1__CGAACATTCTTGGGTA-1	7.46291	8.68811
001-063_T0_COL_LP_5p_N1__AGAGCTTTCGTTGCCT-1	8.19825	3.25731
001-063_T0_COL_LP_5p_N1__CTCGAAATCATGGTCA-1	4.94251	8.13295
001-063_T0_COL_LP_5p_N1__GAAATGAGTAAGTAGT-1	9.50899	5.03193
001-063_T0_COL_LP_5p_N1__AATCCAGGTTGGGACA-1	3.48624	7.74708
001-063_T0_COL_LP_5p_N1__TTTCCTCAGTGAACAT-1	9.3925	5.04921
001-063_T0_COL_LP_5p_N1__CCACTACTCCGTTGTC-1	9.8422	4.85505
001-063_T0_COL_LP_5p_N1__GTTACAGAGGCTCATT-1	9.84103	4.46373
001-063_T0_COL_LP_5p_N1__GCTTGAATCTCAACTT-1	7.30519	8.91815
001-063_T0_COL_LP_5p_N1__GCAATCAAGTACGATA-1	10.1061	4.77346
001-063_T0_COL_LP_5p_N1__TGTTCCGCAGTTAACC-1	8.79762	3.60859
001-063_T0_COL_LP_5p_N1__GTCGTAAAGACAATAC-1	9.32966	7.53849
001-063_T0_COL_LP_5p_N1__TCAGCTCAGTCCGTAT-1	9.34879	7.55281
001-063_T0_COL_LP_5p_N1__TCATTACAGATGTGGC-1	9.4133	5.21065
001-063_T0_COL_LP_5p_N1__GGACAGAGTCTAGAGG-1	9.04683	8.42024
001-063_T0_COL_LP_5p_N1__CCGTGGAGTGAGTATA-1	5.20613	8.47392
001-063_T0_COL_LP_5p_N1__CTTGGCTAGGGTGTGT-1	8.65005	7.91167
001-063_T0_COL_LP_5p_N1__GACACGCCAAGTCTAC-1	11.0581	4.7878
001-063_T0_COL_LP_5p_N1__CGCCAAGCAAGTAATG-1	5.06046	8.04407
001-063_T0_COL_LP_5p_N1__GCTTCCATCGGCTACG-1	10.0435	4.10119
001-063_T0_COL_LP_5p_N1__CGGAGTCTCCTACAGA-1	7.6247	2.44935
001-063_T0_COL_LP_5p_N1__CTCTAATGTGACCAAG-1	10.4201	4.68989
001-063_T0_COL_LP_5p_N1__AGGCCGTAGCGTTGCC-1	9.99976	4.80709
001-063_T0_COL_LP_5p_N1__CCTTACGCATGATCCA-1	9.73137	4.91129
001-063_T0_COL_LP_5p_N1__TTATGCTTCGCATGGC-1	7.71621	8.74937
001-063_T0_COL_LP_5p_N1__AGAATAGGTACCCAAT-1	8.80496	3.5349
001-063_T0_COL_LP_5p_N1__TCACAAGCAAGCCGCT-1	9.66191	4.59533
001-063_T0_COL_LP_5p_N1__AGCAGCCGTTCGAATC-1	3.57516	7.99598
001-063_T0_COL_LP_5p_N1__CCTAGCTTCAGGCAAG-1	10.4624	2.8276
001-063_T0_COL_LP_5p_N1__CACACAAAGGATTCGG-1	9.51923	5.99203
001-063_T0_COL_LP_5p_N1__AGCTCTCTCAGCGATT-1	7.55244	8.6033
001-063_T0_COL_LP_5p_N1__CGTAGCGAGGATTCGG-1	9.3582	5.19555
001-063_T0_COL_LP_5p_N1__AGTGTCAGTTTGTGTG-1	7.78181	8.79778
001-063_T0_COL_LP_5p_N1__CCTTCGATCTGATACG-1	8.85862	3.51419
001-063_T0_COL_LP_5p_N1__TAGGCATAGTCAAGCG-1	7.59723	2.39793
001-063_T0_COL_LP_5p_N1__GTTCGGGCATCACAAC-1	7.18553	8.77018
001-063_T0_COL_LP_5p_N1__CACATTTCAAGCCGTC-1	7.6526	8.62516
001-063_T0_COL_LP_5p_N1__GGAGCAAGTATCAGTC-1	5.23024	8.16732
001-063_T0_COL_LP_5p_N1__TGACTAGGTCATATGC-1	7.25855	9.03401
001-063_T0_COL_LP_5p_N1__AGGCCACCATGTAGTC-1	8.97473	3.48674
001-063_T0_COL_LP_5p_N1__CGTCAGGTCGATCCCT-1	9.58055	7.68879
001-063_T0_COL_LP_5p_N1__TACCTATCAGCTCCGA-1	9.42603	7.70184
001-063_T0_COL_LP_5p_N1__CATATTCCAGGTCCAC-1	7.53821	8.62218
001-063_T0_COL_LP_5p_N1__TTTCCTCCATACTCTT-1	9.53968	7.46397
001-063_T0_COL_LP_5p_N1__TTCTACAAGTGGTAGC-1	10.0361	4.88836
001-063_T0_COL_LP_5p_N1__CCTCAGTGTAAACACA-1	9.43758	4.57492
001-063_T0_COL_LP_5p_N1__GGGTTGCTCCTTTCTC-1	9.21585	5.15997
001-063_T0_COL_LP_5p_N1__GCTCTGTAGATGTAAC-1	7.55373	8.70129
001-063_T0_COL_LP_5p_N1__CCGGTAGAGGTGACCA-1	9.45332	7.4792
001-063_T0_COL_LP_5p_N1__GTGCTTCGTAGGACAC-1	8.84323	3.62819
001-063_T0_COL_LP_5p_N1__CATATTCGTATAGGGC-1	8.67158	3.46931
001-063_T0_COL_LP_5p_N1__TAAACCGTCAAGGCTT-1	10.1243	4.78522
001-063_T0_COL_LP_5p_N1__ACAGCCGGTCTCTCGT-1	9.61052	7.69848
001-063_T0_COL_LP_5p_N1__TTAGGCACAGACGCAA-1	7.3811	8.82627
001-063_T0_COL_LP_5p_N1__CTGATAGTCACCACCT-1	9.63977	7.59647
001-063_T0_COL_LP_5p_N1__GCTGCTTAGCGCCTCA-1	9.60589	5.16242
001-063_T0_COL_LP_5p_N1__CGACTTCTCCTCCTAG-1	8.02987	2.48583
001-063_T0_COL_LP_5p_N1__GGCTCGATCTGTACGA-1	5.18904	8.11523
001-063_T0_COL_LP_5p_N1__TCATTACCATGGTAGG-1	11.5016	5.16287
001-063_T0_COL_LP_5p_N1__CGACCTTCACTACAGT-1	8.04977	2.66984
001-063_T0_COL_LP_5p_N1__CACTCCAAGAACTGTA-1	7.6575	2.44016
001-063_T0_COL_LP_5p_N1__GCATGATTCAACGAAA-1	10.0815	4.5588
001-063_T0_COL_LP_5p_N1__ATCATGGTCTTCAACT-1	5.29193	8.00235
001-063_T0_COL_LP_5p_N1__TACTTACCATTAACCG-1	7.8819	2.15296
001-063_T0_COL_LP_5p_N1__TGCCCATCATGACATC-1	9.95669	4.56629
001-063_T0_COL_LP_5p_N1__ACGAGCCGTAGCTCCG-1	7.50593	8.52051
001-063_T0_COL_LP_5p_N1__TACCTATAGTGTGAAT-1	3.57828	7.95308
001-063_T0_COL_LP_5p_N1__GACTACATCAAACAAG-1	9.82293	4.72263
001-063_T0_COL_LP_5p_N1__CGCCAAGAGGATTCGG-1	7.49286	8.77495
001-063_T0_COL_LP_5p_N1__CTAATGGCAGATTGCT-1	8.66944	3.52054
001-063_T0_COL_LP_5p_N1__GAAGCAGCAAGCTGTT-1	7.69603	8.75443
001-063_T0_COL_LP_5p_N1__GCGCAGTCAAGCGATG-1	11.2918	4.38376
001-063_T0_COL_LP_5p_N1__ACACTGAAGCCAGTTT-1	9.3976	5.21165
001-063_T0_COL_LP_5p_N1__CGTTAGACAGCCAATT-1	10.229	2.82106
001-063_T0_COL_LP_5p_N1__GTGAAGGAGGCATGTG-1	7.3822	8.92239
001-063_T0_COL_LP_5p_N1__GGTGAAGAGTTGCAGG-1	10.4158	4.63148
001-063_T0_COL_LP_5p_N1__CGCGTTTGTCTGCAAT-1	9.08878	7.6087
001-063_T0_COL_LP_5p_N1__TGCTACCGTCGAACAG-1	7.7113	8.50634
001-063_T0_COL_LP_5p_N1__TGCGCAGGTGTGCCTG-1	9.18031	4.72514
001-063_T0_COL_LP_5p_N1__GTCGTAAGTAAACACA-1	9.48547	7.50488
001-063_T0_COL_LP_5p_N1__CTGCCTACAGTTCATG-1	9.60551	7.52026
001-063_T0_COL_LP_5p_N1__AGGTCCGTCATGTCCC-1	10.0299	4.64841
001-063_T0_COL_LP_5p_N1__ACGGCCACAATGGTCT-1	11.0952	4.61403
001-063_T0_COL_LP_5p_N1__CTTACCGTCACATAGC-1	7.49688	8.68068
001-063_T0_COL_LP_5p_N1__CGTTAGATCGCGTTTC-1	9.55302	7.52228
001-063_T0_COL_LP_5p_N1__CACAAACAGCAATATG-1	9.28047	7.54437
001-063_T0_COL_LP_5p_N1__CACACTCGTCCGAAGA-1	9.60257	7.32132
001-063_T0_COL_LP_5p_N1__CTCGGGATCTCTGAGA-1	9.12643	8.21837
001-063_T0_COL_LP_5p_N1__ATTTCTGAGTGGAGAA-1	9.68062	7.78786
001-063_T0_COL_LP_5p_N1__AAGACCTCAGATAATG-1	10.5324	5.83694
001-063_T0_COL_LP_5p_N1__GCACATACATTGGGCC-1	11.7142	1.63357
001-063_T0_COL_LP_5p_N1__CTGCTGTAGCGTAATA-1	7.95563	2.49869
001-063_T0_COL_LP_5p_N1__TGGTTCCAGAAACGCC-1	9.6887	4.18805
001-063_T0_COL_LP_5p_N1__CAACCTCAGGGATACC-1	9.54263	7.56459
001-063_T0_COL_LP_5p_N1__TATCAGGAGCCGCCTA-1	9.63036	4.92484
001-063_T0_COL_LP_5p_N1__CGACTTCGTGCATCTA-1	7.49595	8.41455
001-063_T0_COL_LP_5p_N1__CAAGATCCATCCGCGA-1	9.57795	7.78469
001-063_T0_COL_LP_5p_N1__CGGGTCACATGGTTGT-1	11.7964	4.76829
001-063_T0_COL_LP_5p_N1__TGTATTCAGAGGTTAT-1	9.65801	7.5503
001-063_T0_COL_LP_5p_N1__CAGCTAATCAGCGACC-1	7.46048	8.62384
001-063_T0_COL_LP_5p_N1__GTGCATAAGTAATCCC-1	9.04604	7.68933
001-063_T0_COL_LP_5p_N1__CTAAGACGTTTGCATG-1	9.66485	5.18057
001-063_T0_COL_LP_5p_N1__AGACGTTGTCTTGATG-1	11.5025	5.04915
001-063_T0_COL_LP_5p_N1__CGTGTCTCAGAAGCAC-1	7.73572	8.59246
001-063_T0_COL_LP_5p_N1__TAGACCAGTGCCTGTG-1	5.7578	7.3252
001-063_T0_COL_LP_5p_N1__TGGACGCCACCTATCC-1	9.38203	6.24385
001-063_T0_COL_LP_5p_N1__CCTTCCCGTGTCGCTG-1	8.88213	4.07166
001-063_T0_COL_LP_5p_N1__GTTAAGCCAATAGAGT-1	7.80463	8.84458
001-063_T0_COL_LP_5p_N1__ACGCCGATCATCGGAT-1	7.90954	8.65572
001-063_T0_COL_LP_5p_N1__GAATAAGTCAACGGCC-1	7.64472	8.77866
001-063_T0_COL_LP_5p_N1__TGTGTTTCATCGTCGG-1	7.96787	2.33527
001-063_T0_COL_LP_5p_N1__GTCTTCGGTCTAGCGC-1	9.9278	4.75538
001-063_T0_COL_LP_5p_N1__AGGCCACAGGCCATAG-1	8.16172	2.06794
001-063_T0_COL_LP_5p_N1__CACCACTTCTCGATGA-1	9.20516	4.35121
001-063_T0_COL_LP_5p_N1__TGGCCAGAGGTGTGGT-1	7.45812	8.75086
001-063_T0_COL_LP_5p_N1__CTCGGAGTCTAACTCT-1	9.46945	7.53032
001-063_T0_COL_LP_5p_N1__CACCACTCAAGCGATG-1	9.36019	8.94754
001-063_T0_COL_LP_5p_N1__TACTCATTCGGATGGA-1	11.158	4.92945
001-063_T0_COL_LP_5p_N1__AACTCTTGTACCGTTA-1	9.8446	4.92792
001-063_T0_COL_LP_5p_N1__AGTCTTTAGCCTCGTG-1	9.23198	5.16888
001-063_T0_COL_LP_5p_N1__GCCTCTAGTAAGTAGT-1	10.6165	4.52404
001-063_T0_COL_LP_5p_N1__CAACTAGAGATATGGT-1	8.08721	8.52074
001-063_T0_COL_LP_5p_N1__CTAGAGTAGAATCTCC-1	9.66854	7.43177
001-063_T0_COL_LP_5p_N1__TTCTTAGTCTCTTATG-1	7.85067	3.58785
001-063_T0_COL_LP_5p_N1__AAAGCAACAGATGAGC-1	5.13876	8.21869
001-063_T0_COL_LP_5p_N1__TTCTCAATCTGTACGA-1	8.76073	3.88538
001-063_T0_COL_LP_5p_N1__CGATCGGGTTCCGGCA-1	9.38179	3.46537
001-063_T0_COL_LP_5p_N1__CATGGCGAGAGGTTAT-1	7.44235	8.82906
001-063_T0_COL_LP_5p_N1__AAGCCGCCAGCCTTGG-1	8.03649	2.34203
001-063_T0_COL_LP_5p_N1__CGTTAGAAGCGTTTAC-1	10.0647	4.86636
001-063_T0_COL_LP_5p_N1__GTCACAACACCTGGTG-1	7.57316	2.41626
001-063_T0_COL_LP_5p_N1__CAGCTAACAGGGCATA-1	9.05168	6.54907
001-063_T0_COL_LP_5p_N1__ACGGCCAAGTTAACGA-1	9.81324	7.04964
001-063_T0_COL_LP_5p_N1__TGTTCCGCAGTTTACG-1	7.72792	8.63643
001-063_T0_COL_LP_5p_N1__GGAGCAAAGGCTCTTA-1	11.0469	4.75269
001-063_T0_COL_LP_5p_N1__CTCACACAGAGTCTGG-1	5.18576	8.01699
001-063_T0_COL_LP_5p_N1__GGATGTTAGAGCTTCT-1	9.89067	4.88709
001-063_T0_COL_LP_5p_N1__TACTTACGTGACTACT-1	7.41854	8.60434
001-063_T0_COL_LP_5p_N1__AGATTGCAGACGCTTT-1	6.1999	7.34953
001-063_T0_COL_LP_5p_N1__CGGACTGCAAGGACTG-1	7.68745	8.79938
001-063_T0_COL_LP_5p_N1__GAGCAGATCCCTCAGT-1	11.2166	5.06103
001-063_T0_COL_LP_5p_N1__CTGGTCTTCGCTGATA-1	7.66577	8.85137
001-063_T0_COL_LP_5p_N1__GAAACTCCATGGGACA-1	9.24567	5.03394
001-063_T0_COL_LP_5p_N1__ACGGCCAAGGCATGTG-1	9.26371	4.6562
001-063_T0_COL_LP_5p_N1__CCACGGACAGTCACTA-1	7.56961	6.95857
001-063_T0_COL_LP_5p_N1__CTAGAGTAGACGACGT-1	9.65399	4.75767
001-063_T0_COL_LP_5p_N1__CGCTGGAGTGTTGAGG-1	8.7142	8.59877
001-063_T0_COL_LP_5p_N1__CGGGTCATCACCATAG-1	10.8511	5.04294
001-063_T0_COL_LP_5p_N1__CCTAAAGCACGCCAGT-1	7.40693	8.61809
001-063_T0_COL_LP_5p_N1__CACATTTGTAGCACGA-1	11.0995	4.6415
001-063_T0_COL_LP_5p_N1__AGGGATGAGAATCTCC-1	9.7516	4.6531
001-063_T0_COL_LP_5p_N1__CGTCACTCAACGCACC-1	7.36235	8.57355
001-063_T0_COL_LP_5p_N1__ACTTACTGTCTCAACA-1	7.67515	8.64638
001-063_T0_COL_LP_5p_N1__GACGTTACACAGAGGT-1	8.44448	4.12481
001-063_T0_COL_LP_5p_N1__AAAGATGCACAAGTAA-1	9.65388	7.38825
001-063_T0_COL_LP_5p_N1__ACATACGAGAGTGACC-1	7.38465	7.86295
001-063_T0_COL_LP_5p_N1__AACTCCCGTGACTCAT-1	9.42226	7.59652
001-063_T0_COL_LP_5p_N1__CACCAGGAGAAGATTC-1	11.6574	5.44979
001-063_T0_COL_LP_5p_N1__CGAGCCAGTAGTGAAT-1	9.40729	7.58064
001-063_T0_COL_LP_5p_N1__GACGTGCAGCTGAAAT-1	9.40616	6.19906
001-063_T0_COL_LP_5p_N1__AAGGAGCAGGCTAGGT-1	10.3319	3.7618
001-063_T0_COL_LP_5p_N1__GTTTCTAAGTATCTCG-1	9.36876	5.15274
001-063_T0_COL_LP_5p_N1__CCCAATCTCGGATGTT-1	9.45685	7.5199
001-063_T0_COL_LP_5p_N1__GAAGCAGGTGCTCTTC-1	9.44293	4.40294
001-063_T0_COL_LP_5p_N1__GCGACCACAGTCTTCC-1	7.39815	8.57997
001-063_T0_COL_LP_5p_N1__CTGAAACAGTGGGATC-1	7.5436	8.79569
001-063_T0_COL_LP_5p_N1__GGCGTGTTCCAAATGC-1	8.57782	3.26803
001-063_T0_COL_LP_5p_N1__GCATGCGAGTTAGGTA-1	9.2565	5.01568
001-063_T0_COL_LP_5p_N1__GGAATAATCAAAGACA-1	9.78195	4.72813
001-063_T0_COL_LP_5p_N1__CCTAAAGGTTGGACCC-1	7.84128	8.29001
001-063_T0_COL_LP_5p_N1__GATCGCGGTAGAAAGG-1	7.27603	8.96033
001-063_T0_COL_LP_5p_N1__CTAAGACTCACAGTAC-1	7.67603	8.42597
001-063_T0_COL_LP_5p_N1__CATTCGCTCCTTGGTC-1	11.4514	4.95754
001-063_T0_COL_LP_5p_N1__CCGTGGATCATGTCCC-1	9.16643	3.62358
001-063_T0_COL_LP_5p_N1__GTAACGTGTCTCCATC-1	7.556	8.37861
001-063_T0_COL_LP_5p_N1__TGGACGCGTACATCCA-1	11.444	4.54868
001-063_T0_COL_LP_5p_N1__TTCTCCTTCAACTCTT-1	10.8514	5.13555
001-063_T0_COL_LP_5p_N1__CCTAAAGTCGATCCCT-1	9.4252	7.50535
001-063_T0_COL_LP_5p_N1__CCGGTAGCAGGTGCCT-1	9.46035	5.15852
001-063_T0_COL_LP_5p_N1__GTTTCTAGTTGGTAAA-1	10.0145	4.72177
001-063_T0_COL_LP_5p_N1__CTACATTTCAGCGATT-1	7.57365	8.59267
001-063_T0_COL_LP_5p_N1__TAGACCATCATGCTCC-1	9.48176	5.09807
001-063_T0_COL_LP_5p_N1__TGCCAAACACCTATCC-1	7.33046	8.04095
001-063_T0_COL_LP_5p_N1__AACTCAGGTCTGCGGT-1	9.7992	4.7355
001-063_T0_COL_LP_5p_N1__TTTACTGTCGCTAGCG-1	7.71459	8.5302
001-063_T0_COL_LP_5p_N1__CAGCTAAGTAGTACCT-1	9.62333	7.35878
001-063_T0_COL_LP_5p_N1__AACTCAGCACTGTGTA-1	7.60141	2.39787
001-063_T0_COL_LP_5p_N1__GAAGCAGGTTCACCTC-1	9.5581	7.46232
001-063_T0_COL_LP_5p_N1__CACACAATCAGTGTTG-1	10.1886	4.73316
001-063_T0_COL_LP_5p_N1__GACTAACCACCTGGTG-1	9.19167	5.00193
001-063_T0_COL_LP_5p_N1__GCTGGGTAGACTGGGT-1	7.93973	6.4944
001-063_T0_COL_LP_5p_N1__TGCCAAATCCAGAGGA-1	7.86456	1.53674
001-063_T0_COL_LP_5p_N1__TTTGGTTTCCTAGTGA-1	8.22006	3.4317
001-063_T0_COL_LP_5p_N1__TCGTACCCACGCTTTC-1	5.25731	8.33055
001-063_T0_COL_LP_5p_N1__ACGGAGATCTTGAGAC-1	9.2381	7.52536
001-063_T0_COL_LP_5p_N1__GGTATTGAGGCCCTCA-1	7.61523	8.487
001-063_T0_COL_LP_5p_N1__GTGCTTCTCACCTTAT-1	8.21352	3.30269
001-063_T0_COL_LP_5p_N1__TTGAACGGTAAAGGAG-1	9.22487	7.6105
001-063_T0_COL_LP_5p_N1__TTAGGACCAAACCTAC-1	9.74059	4.89316
001-063_T0_COL_LP_5p_N1__CCTCAGTCACGACGAA-1	7.72539	2.58662
001-063_T0_COL_LP_5p_N1__ATAAGAGTCGTTACAG-1	8.02541	8.48916
001-063_T0_COL_LP_5p_N1__TACTTGTCAGACGCCT-1	7.58627	8.60316
001-063_T0_COL_LP_5p_N1__GTAACTGTCAGTTAGC-1	7.85058	1.93632
001-063_T0_COL_LP_5p_N1__CTTGGCTCATGTAAGA-1	9.4486	4.99515
001-063_T0_COL_LP_5p_N1__CTAACTTTCGGACAAG-1	8.15942	3.38312
001-063_T0_COL_LP_5p_N1__AACACGTCAGTATAAG-1	10.5386	4.51632
001-063_T0_COL_LP_5p_N1__GGAACTTGTTAAGAAC-1	7.51051	8.57679
001-063_T0_COL_LP_5p_N1__TACGGATCAGGAATCG-1	7.63428	8.37705
001-063_T0_COL_LP_5p_N1__CAGTCCTAGCAGCCTC-1	7.70529	2.28652
001-063_T0_COL_LP_5p_N1__TTGTAGGTCATAGCAC-1	9.41113	5.0599
001-063_T0_COL_LP_5p_N1__CTTAACTAGGTGGGTT-1	9.56468	7.9004
001-063_T0_COL_LP_5p_N1__TTTACTGAGTGGGATC-1	7.95229	2.44089
001-063_T0_COL_LP_5p_N1__CATCGAAGTCTCCACT-1	10.9439	5.59752
001-063_T0_COL_LP_5p_N1__CACAGTAGTGTTGAGG-1	11.0431	4.65369
001-063_T0_COL_LP_5p_N1__GGAACTTCATTCTCAT-1	7.61545	8.51475
001-063_T0_COL_LP_5p_N1__GATCTAGTCTCGAGTA-1	7.50753	8.55314
001-063_T0_COL_LP_5p_N1__GCTGCGAGTTATCGGT-1	8.52164	3.24248
001-063_T0_COL_LP_5p_N1__GCTGCGACACCACGTG-1	10.6451	4.64771
001-063_T0_COL_LP_5p_N1__CCACCTAGTATTAGCC-1	9.40973	7.49471
001-063_T0_COL_LP_5p_N1__CAGAGAGTCCGTCAAA-1	9.43293	8.92163
001-063_T0_COL_LP_5p_N1__CGAGCACTCATGTCTT-1	7.47259	8.12035
001-063_T0_COL_LP_5p_N1__CAGCTGGCAGCCTGTG-1	9.22266	5.30625
001-063_T0_COL_LP_5p_N1__ACGGGTCAGTATCTCG-1	7.39936	8.35189
001-063_T0_COL_LP_5p_N1__CTCGTCAGTAGAAAGG-1	9.78644	4.7356
001-063_T0_COL_LP_5p_N1__TTTATGCCATCAGTAC-1	9.4709	5.7222
001-063_T0_COL_LP_5p_N1__CCTCTGACATTGGCGC-1	9.80189	4.68126
001-063_T0_COL_LP_5p_N1__ACGCAGCCACATCTTT-1	4.74178	8.03675
001-063_T0_COL_LP_5p_N1__GCTGCGAAGGTAGCCA-1	10.7596	4.6801
001-063_T0_COL_LP_5p_N1__CCGTGGATCTGTTGAG-1	9.46469	4.55527
001-063_T0_COL_LP_5p_N1__TGTTCCGAGTCCGGTC-1	10.0199	4.78199
001-063_T0_COL_LP_5p_N1__AGAGCGAAGAATAGGG-1	10.2293	4.63104
001-063_T0_COL_LP_5p_N1__ATCCGAACAGTCAGCC-1	10.5296	2.78397
001-063_T0_COL_LP_5p_N1__TAAGCGTCAATAGAGT-1	9.63851	4.049
001-063_T0_COL_LP_5p_N1__TAGTTGGGTGCACCAC-1	5.23111	8.38951
001-063_T0_COL_LP_5p_N1__TCGTACCGTGGTACAG-1	10.7334	4.68999
001-063_T0_COL_LP_5p_N1__CACACTCTCCGAACGC-1	7.77634	7.37428
001-063_T0_COL_LP_5p_N1__ATTTCTGAGTCTCCTC-1	9.36229	6.1882
001-063_T0_COL_LP_5p_N1__TACTCGCAGGAATCGC-1	7.76748	7.17874
001-063_T0_COL_LP_5p_N1__CAGGTGCCAAGCTGTT-1	9.17741	5.29101
001-063_T0_COL_LP_5p_N1__GAGTCCGTCCGAAGAG-1	7.87768	2.35741
001-063_T0_COL_LP_5p_N1__CTGAAACGTTGAGGTG-1	9.29626	7.5398
001-063_T0_COL_LP_5p_N1__CACACTCGTAAGAGAG-1	7.48128	7.19614
001-063_T0_COL_LP_5p_N1__TCACAAGTCAAAGACA-1	7.50806	8.74754
001-063_T0_COL_LP_5p_N1__GGGAGATGTGTGCCTG-1	7.88952	7.52612
001-063_T0_COL_LP_5p_N1__CGTGTAAAGCACGCCT-1	10.7805	4.51201
001-063_T0_COL_LP_5p_N1__CGAATGTTCGGCGCTA-1	9.47743	7.6624
001-063_T0_COL_LP_5p_N1__GGGCATCAGATCGGGT-1	10.5168	4.77506
001-063_T0_COL_LP_5p_N1__CGCTATCCACATCCAA-1	9.40256	5.00109
001-063_T0_COL_LP_5p_N1__TGGACGCCATCACGTA-1	7.79894	5.89665
001-063_T0_COL_LP_5p_N1__CATCCACGTCTGCAAT-1	8.1329	7.82412
001-063_T0_COL_LP_5p_N1__AAGACCTCACTAGTAC-1	8.43693	6.78685
001-063_T0_COL_LP_5p_N1__CTCGAGGGTTATCACG-1	11.2757	5.36289
001-063_T0_COL_LP_5p_N1__GTCTCGTTCTTGTACT-1	9.31328	5.11718
001-063_T0_COL_LP_5p_N1__GAAATGAAGAGCTGCA-1	7.56443	8.50958
001-063_T0_COL_LP_5p_N1__AGGGATGCACTAGTAC-1	7.61979	2.71832
001-063_T0_COL_LP_5p_N1__ACTTACTAGTATCGAA-1	9.24437	7.53869
001-063_T0_COL_LP_5p_N1__GCGGGTTAGTACGTAA-1	9.30566	6.19625
001-063_T0_COL_LP_5p_N1__GTCGGGTAGTCGATAA-1	7.48504	8.50725
001-063_T0_COL_LP_5p_N1__TGCGCAGTCGTCTGCT-1	10.0884	5.04164
001-063_T0_COL_LP_5p_N1__GAAACTCAGACGCAAC-1	9.7016	7.64229
001-063_T0_COL_LP_5p_N1__CTACATTCATGAAGTA-1	7.6408	2.22192
001-063_T0_COL_LP_5p_N1__CCGGTAGGTCTCCCTA-1	7.72044	8.43199
001-063_T0_COL_LP_5p_N1__GGATTACAGCTTTGGT-1	7.59577	2.62683
001-063_T0_COL_LP_5p_N1__ATAACGCAGCTAAGAT-1	7.62037	8.48052
001-063_T0_COL_LP_5p_N1__GTTAAGCCACGGCCAT-1	9.06831	7.59723
001-063_T0_COL_LP_5p_N1__TCTTTCCGTGACTACT-1	8.55484	3.45478
001-063_T0_COL_LP_5p_N1__TTCCCAGTCTCTGAGA-1	7.72023	2.42489
001-063_T0_COL_LP_5p_N1__AGCGGTCGTAGCGCAA-1	9.35691	7.50554
001-063_T0_COL_LP_5p_N1__GGATGTTCACACTGCG-1	10.7681	3.16844
001-063_T0_COL_LP_5p_N1__CACATTTTCGCCTGTT-1	8.81507	3.80888
001-063_T0_COL_LP_5p_N1__CTACACCGTTTGTGTG-1	11.2788	5.12588
001-063_T0_COL_LP_5p_N1__CGTCTACTCTGTTGAG-1	11.2941	5.58582
001-063_T0_COL_LP_5p_N1__TACCTATTCCCAAGTA-1	10.3447	4.34008
001-063_T0_COL_LP_5p_N1__GCTTCCAAGTTAGGTA-1	7.31783	8.85971
001-063_T0_COL_LP_5p_N1__CGTAGGCCACAGGTTT-1	9.22026	5.13604
001-063_T0_COL_LP_5p_N1__TCTCTAATCCGCAGTG-1	7.27226	8.72901
001-063_T0_COL_LP_5p_N1__CTAAGACAGAGAGCTC-1	7.41432	8.79859
001-063_T0_COL_LP_5p_N1__CTACACCGTCTCTTTA-1	7.4683	8.47562
001-063_T0_COL_LP_5p_N1__AAGGCAGAGCACACAG-1	9.38669	3.67784
001-063_T0_COL_LP_5p_N1__TGACTAGTCTTAGAGC-1	7.45148	7.94261
001-063_T0_COL_LP_5p_N1__TCACGAAAGGTGCTTT-1	7.57297	6.45752
001-063_T0_COL_LP_5p_N1__CGCGTTTAGTACATGA-1	7.71938	8.38204
001-063_T0_COL_LP_5p_N1__CGTCAGGGTAACGTTC-1	9.3594	4.9407
001-063_T0_COL_LP_5p_N1__GCGCGATCATAGAAAC-1	8.73393	3.73525
001-063_T0_COL_LP_5p_N1__TAAGTGCGTAAGAGAG-1	10.0995	4.77386
001-063_T0_COL_LP_5p_N1__GTACTTTAGCGCCTCA-1	9.06383	3.17777
001-063_T0_COL_LP_5p_N1__AATCGGTAGCTCCTCT-1	7.58667	8.4731
001-063_T0_COL_LP_5p_N1__GCATGTATCAAGATCC-1	8.08234	7.84842
001-063_T0_COL_LP_5p_N1__CCCAATCCACCCTATC-1	7.63458	8.62803
001-063_T0_COL_LP_5p_N1__GATCGATAGGGTCGAT-1	5.04344	8.16706
001-063_T0_COL_LP_5p_N1__GGTGAAGCACATTAGC-1	11.6437	4.85994
001-063_T0_COL_LP_5p_N1__CCCTCCTAGTGGAGTC-1	8.88899	3.67943
001-063_T0_COL_LP_5p_N1__GTGAAGGTCGCTTGTC-1	7.74865	2.55492
001-063_T0_COL_LP_5p_N1__CGGACGTTCAGCTGGC-1	7.50376	8.71711
001-063_T0_COL_LP_5p_N1__ACCCACTCAATGCCAT-1	7.48959	8.504
001-063_T0_COL_LP_5p_N1__AGAGTGGCACTTGGAT-1	13.0677	1.93107
001-063_T0_COL_LP_5p_N1__TTCGGTCGTGTTGGGA-1	11.4468	4.77572
001-063_T0_COL_LP_5p_N1__ACGAGGACACCTCGTT-1	9.64109	7.3137
001-063_T0_COL_LP_5p_N1__ATAAGAGCAGCATGAG-1	5.3196	8.22156
001-063_T0_COL_LP_5p_N1__GACGCGTCACATTCGA-1	7.44528	8.56138
001-063_T0_COL_LP_5p_N1__CGATGTAGTCGAACAG-1	8.0393	2.68931
001-063_T0_COL_LP_5p_N1__ATCATCTTCGTGGTCG-1	8.61332	3.95856
001-063_T0_COL_LP_5p_N1__ACTGAGTGTTCGGGCT-1	9.36932	7.4604
001-063_T0_COL_LP_5p_N1__GGGACCTCATGCTAGT-1	7.66602	9.06279
001-063_T0_COL_LP_5p_N1__GGCGACTGTGGTACAG-1	9.71316	4.71921
001-063_T0_COL_LP_5p_N1__AAATGCCCACCATCCT-1	7.60312	8.49095
001-063_T0_COL_LP_5p_N1__CCACCTATCACCACCT-1	9.58065	1.48673
001-063_T0_COL_LP_5p_N1__AAAGTAGGTCAGATAA-1	7.39967	8.76481
001-063_T0_COL_LP_5p_N1__CACTCCATCGAACTGT-1	7.60967	2.29323
001-063_T0_COL_LP_5p_N1__AGCGTATCACGCCAGT-1	7.48245	8.49044
001-063_T0_COL_LP_5p_N1__GACCTGGGTTCCATGA-1	7.62065	6.92903
001-063_T0_COL_LP_5p_N1__GTACTCCCAAGAGGCT-1	9.41975	5.10196
001-063_T0_COL_LP_5p_N1__CAGCTGGGTTCGTCTC-1	7.57457	7.09746
001-063_T0_COL_LP_5p_N1__CTAAGACAGCAGCCTC-1	5.2298	8.51396
001-063_T0_COL_LP_5p_N1__CGTAGCGAGATGTGTA-1	7.50289	8.75459
001-063_T0_COL_LP_5p_N1__TGCTACCCAATGGTCT-1	9.20939	7.64667
001-063_T0_COL_LP_5p_N1__AACTCCCTCTCCGGTT-1	7.48628	8.72463
001-063_T0_COL_LP_5p_N1__AGAATAGGTCAGAGGT-1	9.51184	7.47358
001-063_T0_COL_LP_5p_N1__GCGCAACGTTGATTCG-1	7.66541	6.81104
001-063_T0_COL_LP_5p_N1__ACAGCCGAGGAACTGC-1	7.72968	6.96715
001-063_T0_COL_LP_5p_N1__GCAAACTCAGCCACCA-1	5.33644	8.20102
001-063_T0_COL_LP_5p_N1__CGGAGCTAGGTAGCTG-1	10.5344	5.53237
001-063_T0_COL_LP_5p_N1__ATCCGAAGTCCTAGCG-1	8.80757	3.64157
001-063_T0_COL_LP_5p_N1__ACGGAGAGTTTGGCGC-1	8.161	2.43501
001-063_T0_COL_LP_5p_N1__TAGCCGGCAGGCGATA-1	8.15583	3.15161
001-063_T0_COL_LP_5p_N1__TTCTCAACACCGCTAG-1	10.4922	1.67434
001-063_T0_COL_LP_5p_N1__TTCTCCTCACAAGCCC-1	9.49544	7.45179
001-063_T0_COL_LP_5p_N1__TCTGGAAAGCTAGTGG-1	9.43018	5.26689
001-063_T0_COL_LP_5p_N1__CCTTCCCAGCACGCCT-1	7.86866	7.53392
001-063_T0_COL_LP_5p_N1__GTACGTAAGTCCGGTC-1	7.60509	8.83779
001-063_T0_COL_LP_5p_N1__ACTGAGTAGATGCGAC-1	7.58618	8.75711
001-063_T0_COL_LP_5p_N1__TCAGATGCACGACTCG-1	7.51064	9.11305
001-063_T0_COL_LP_5p_N1__TTAGTTCTCAAAGTAG-1	9.3047	5.21945
001-063_T0_COL_LP_5p_N1__AGGGTGAAGATGTTAG-1	7.76448	8.03729
001-063_T0_COL_LP_5p_N1__ACGCCAGAGCCTTGAT-1	10.042	4.81922
001-063_T0_COL_LP_5p_N1__TCAATCTAGTTGAGAT-1	7.99912	2.59451
001-063_T0_COL_LP_5p_N1__CCTTCCCGTTACGCGC-1	10.6184	5.68621
001-063_T0_COL_LP_5p_N1__CGAGCCAAGTTAGGTA-1	7.87294	7.51446
001-063_T0_COL_LP_5p_N1__GGGACCTGTCTTGCGG-1	9.85862	4.6857
001-063_T0_COL_LP_5p_N1__CAACTAGGTCGAATCT-1	5.15351	8.50524
001-063_T0_COL_LP_5p_N1__GCGAGAACAACAACCT-1	5.30713	8.23771
001-063_T0_COL_LP_5p_N1__GGAACTTAGCGATGAC-1	9.13798	3.25572
001-063_T0_COL_LP_5p_N1__ACGTCAACACTGAAGG-1	8.01425	2.68402
001-063_T0_COL_LP_5p_N1__CATATTCCAATGTAAG-1	8.09056	6.90744
001-063_T0_COL_LP_5p_N1__CGAGCACCAGACAGGT-1	8.89261	3.84672
001-063_T0_COL_LP_5p_N1__GACGCGTAGAGCTGCA-1	10.6803	5.15186
001-063_T0_COL_LP_5p_N1__CTGAAGTGTCGAATCT-1	7.49159	8.84425
001-063_T0_COL_LP_5p_N1__ACAGCTAGTGCAGTAG-1	7.66069	2.58783
001-063_T0_COL_LP_5p_N1__CCACGGACATAGACTC-1	7.85563	1.60577
001-063_T0_COL_LP_5p_N1__ACACCCTTCTCCAACC-1	7.45909	8.86713
001-063_T0_COL_LP_5p_N1__AGTGTCACACGTGAGA-1	7.74209	2.55627
001-063_T0_COL_LP_5p_N1__TAAGTGCTCCGCATCT-1	6.20278	7.31153
001-063_T0_COL_LP_5p_N1__CACAGTACAACAACCT-1	9.03362	3.78103
001-063_T0_COL_LP_5p_N1__TCGCGTTGTTGCGCAC-1	10.9989	5.68838
001-063_T0_COL_LP_5p_N1__GGACAGATCTTCCTTC-1	8.5239	3.35685
001-063_T0_COL_LP_5p_N1__CAGTAACTCCTTTCGG-1	7.63329	8.72273
001-063_T0_COL_LP_5p_N1__ACAGCCGAGTTCGCAT-1	8.94535	3.67561
001-063_T0_COL_LP_5p_N1__GACGCGTAGAGGTAGA-1	8.63208	4.13656
001-063_T0_COL_LP_5p_N1__GCAGTTATCCGTTGCT-1	7.40196	2.26905
001-063_T0_COL_LP_5p_N1__GCAGTTACACCTTGTC-1	8.00379	1.95193
001-063_T0_COL_LP_5p_N1__CATCAAGTCTGTTTGT-1	7.51865	8.22123
001-063_T0_COL_LP_5p_N1__CGGCTAGAGGCTAGAC-1	7.54928	2.73539
001-063_T0_COL_LP_5p_N1__AAGCCGCCACCAGGTC-1	5.0959	8.48491
001-063_T0_COL_LP_5p_N1__GGAATAAGTATGAATG-1	7.70532	7.65289
001-063_T0_COL_LP_5p_N1__GTAACTGGTTGAGGTG-1	8.84499	3.41231
001-063_T0_COL_LP_5p_N1__CATGCCTCACAAGTAA-1	9.33506	5.10647
001-063_T0_COL_LP_5p_N1__CGTCCATAGACTAGAT-1	9.09	3.34089
001-063_T0_COL_LP_5p_N1__CACAAACTCGGTCTAA-1	7.92596	7.04787
001-063_T0_COL_LP_5p_N1__GGGTCTGAGTAGCCGA-1	8.53289	7.47238
001-063_T0_COL_LP_5p_N1__AGCGTATGTCTCCATC-1	8.57847	2.1679
001-063_T0_COL_LP_5p_N1__GCGAGAACATAAGACA-1	9.83547	5.05169
001-063_T0_COL_LP_5p_N1__CTCGTCATCAGAGCTT-1	9.28268	5.16742
001-063_T0_COL_LP_5p_N1__AGCGGTCCATTCCTCG-1	9.66085	5.04557
001-063_T0_COL_LP_5p_N1__GCATGTATCATCGATG-1	5.20579	8.16729
001-063_T0_COL_LP_5p_N1__TGCTACCTCCAGTATG-1	8.07725	6.78728
001-063_T0_COL_LP_5p_N1__TGAGAGGGTCATATGC-1	7.38996	8.94059
001-063_T0_COL_LP_5p_N1__GGCGACTTCAAGCCTA-1	7.46898	8.85776
001-063_T0_COL_LP_5p_N1__ACTGAGTGTTTGGGCC-1	11.584	4.82057
001-063_T0_COL_LP_5p_N1__CACACCTGTCTGCGGT-1	10.4434	2.47857
001-063_T0_COL_LP_5p_N1__CCAGCGAGTGACCAAG-1	10.156	4.42184
001-063_T0_COL_LP_5p_N1__AGTTGGTAGAAACGCC-1	7.52984	8.58751
001-063_T0_COL_LP_5p_N1__TTGGCAAGTCCGTCAG-1	10.5084	5.50628
001-063_T0_COL_LP_5p_N1__GGCCGATTCTAACCGA-1	10.3703	6.70174
001-063_T0_COL_LP_5p_N1__CTGAAGTCAAGGTTCT-1	9.57935	7.22367
001-063_T0_COL_LP_5p_N1__TACGGGCAGCTAGGCA-1	9.97413	4.73324
001-063_T0_COL_LP_5p_N1__AACGTTGTCAAGGCTT-1	11.5312	5.5831
001-063_T0_COL_LP_5p_N1__CTTAGGATCTGTACGA-1	7.23608	8.95263
001-063_T0_COL_LP_5p_N1__TCGTACCTCGTAGGTT-1	5.10245	8.57995
001-063_T0_COL_LP_5p_N1__ACGATACAGGCATGGT-1	9.25436	3.32987
001-063_T0_COL_LP_5p_N1__TTCTCAATCTAACGGT-1	8.52653	2.15222
001-063_T0_COL_LP_5p_N1__AGAGCTTCACAACGTT-1	7.94957	2.47313
001-063_T0_COL_LP_5p_N1__GATCGATCACGAAGCA-1	11.3708	5.08134
001-063_T0_COL_LP_5p_N1__CCTTCCCTCGGCGCAT-1	7.31038	8.87607
001-063_T0_COL_LP_5p_N1__GTCCTCAGTGTGTGCC-1	7.49612	5.67417
001-063_T0_COL_LP_5p_N1__AGAATAGGTATGCTTG-1	5.10547	8.33786
001-063_T0_COL_LP_5p_N1__GCGCGATAGTTACGGG-1	7.52917	8.36863
001-063_T0_COL_LP_5p_N1__CGAGCCATCAACACGT-1	7.89578	1.755
001-063_T0_COL_LP_5p_N1__CCTCAGTTCGGCGCTA-1	7.38928	8.41464
001-063_T0_COL_LP_5p_N1__TGGCGCACATAGACTC-1	8.00931	6.97189
001-063_T0_COL_LP_5p_N1__AAGCCGCCATTATCTC-1	7.42812	8.4887
001-063_T0_COL_LP_5p_N1__TGAAAGACAGATGGCA-1	7.52796	8.51096
001-063_T0_COL_LP_5p_N1__GTACTTTAGAGTAAGG-1	8.25127	1.68594
001-063_T0_COL_LP_5p_N1__GTTTCTAAGCGATAGC-1	9.78547	5.66882
001-063_T0_COL_LP_5p_N1__ACTATCTAGAAACCGC-1	7.53074	8.51955
001-063_T0_COL_LP_5p_N1__CAGCGACCAGCCTGTG-1	9.33044	3.63365
001-063_T0_COL_LP_5p_N1__GCACTCTTCACTTACT-1	10.3285	4.69097
001-063_T0_COL_LP_5p_N1__TCCCGATTCTGTTGAG-1	7.92976	1.69472
001-063_T0_COL_LP_5p_N1__AACCGCGCACTGTCGG-1	9.70825	7.3072
001-063_T0_COL_LP_5p_N1__TAAGCGTCAAGAGGCT-1	9.31527	5.24783
001-063_T0_COL_LP_5p_N1__CTTGGCTAGCTAAGAT-1	5.33889	7.85696
001-063_T0_COL_LP_5p_N1__TATTACCTCTGTCTAT-1	8.08878	2.49726
001-063_T0_COL_LP_5p_N1__TCTGGAACATAAGACA-1	7.57693	8.60418
001-063_T0_COL_LP_5p_N1__GAATGAAAGATGTCGG-1	7.8536	2.17111
001-063_T0_COL_LP_5p_N1__CATCGAATCTCGCATC-1	7.77367	2.65811
001-063_T0_COL_LP_5p_N1__GTCGTAAGTGGTACAG-1	9.59852	4.99757
001-063_T0_COL_LP_5p_N1__GATTCAGAGGTGTTAA-1	8.71431	1.96025
001-063_T0_COL_LP_5p_N1__CCTCTGACACCAGGCT-1	7.60669	8.77451
001-063_T0_COL_LP_5p_N1__GCGCGATGTAAAGTCA-1	8.09415	2.79099
001-063_T0_COL_LP_5p_N1__CGTTCTGAGTCGTTTG-1	8.01941	7.64032
001-063_T0_COL_LP_5p_N1__CCGTGGAAGAAACCTA-1	7.9788	2.1023
001-063_T0_COL_LP_5p_N1__GATGAAATCGAGAGCA-1	7.79436	2.36713
001-063_T0_COL_LP_5p_N1__GGATGTTAGCCACGCT-1	7.54778	8.02415
001-063_T0_COL_LP_5p_N1__AACACGTAGTCTCCTC-1	9.92631	5.00115
001-063_T0_COL_LP_5p_N1__AGCTCTCGTGTTCTTT-1	10.1374	4.59212
001-063_T0_COL_LP_5p_N1__CAGAATCGTTCGGGCT-1	9.52664	7.53508
001-063_T0_COL_LP_5p_N1__TAGCCGGGTTATTCTC-1	10.2715	4.78528
001-063_T0_COL_LP_5p_N1__CAACCTCTCGGCCGAT-1	7.77832	2.1587
001-063_T0_COL_LP_5p_N1__AACTCCCGTCACTGGC-1	7.55667	8.45686
001-063_T0_COL_LP_5p_N1__CGTAGGCTCATCATTC-1	9.92562	4.68627
001-063_T0_COL_LP_5p_N1__TGGTTAGAGCGATAGC-1	7.52958	8.72121
001-063_T0_COL_LP_5p_N1__CGTCTACTCATTTGGG-1	9.32189	5.23771
001-063_T0_COL_LP_5p_N1__TGCGGGTGTGACGCCT-1	9.47967	5.13669
001-063_T0_COL_LP_5p_N1__AGCGTATGTAAGTGGC-1	5.18107	8.05279
001-063_T0_COL_LP_5p_N1__TGCTGCTGTTGGTAAA-1	9.68313	7.44976
001-063_T0_COL_LP_5p_N1__GAACATCAGCGATGAC-1	7.40772	8.69724
001-063_T0_COL_LP_5p_N1__TTCTCAAAGACGCACA-1	10.9886	6.39747
001-063_T0_COL_LP_5p_N1__CTTAGGACAAGGACTG-1	8.14181	2.54452
001-063_T0_COL_LP_5p_N1__TTGGCAAAGTCAAGCG-1	8.74696	7.27063
001-063_T0_COL_LP_5p_N1__TAGGCATGTGAAGGCT-1	9.50846	7.56575
001-063_T0_COL_LP_5p_N1__TTCCCAGTCGGCCGAT-1	7.34105	8.82765
001-063_T0_COL_LP_5p_N1__GCACTCTTCCGTACAA-1	7.73646	6.54614
001-063_T0_COL_LP_5p_N1__ACGGGTCTCCTGCAGG-1	7.51224	8.53549
001-063_T0_COL_LP_5p_N1__CCCAATCAGCAGGTCA-1	5.16406	7.97467
001-063_T0_COL_LP_5p_N1__AAGGAGCCACATTCGA-1	9.40548	4.15748
001-063_T0_COL_LP_5p_N1__TTTGCGCGTCAATACC-1	8.06363	3.25828
001-063_T0_COL_LP_5p_N1__GTTTCTATCCCTAACC-1	7.79352	2.54971
001-063_T0_COL_LP_5p_N1__GTAACGTCAATGTAAG-1	10.5736	4.62563
001-063_T0_COL_LP_5p_N1__CTCGTACTCATACGGT-1	7.80548	1.99174
001-063_T0_COL_LP_5p_N1__CGTGTCTTCAAGGCTT-1	8.0457	8.63788
001-063_T0_COL_LP_5p_N1__TTCTACATCGGATGGA-1	8.05773	6.65568
001-063_T0_COL_LP_5p_N1__AAACCTGCAAGCCGTC-1	11.3935	5.2477
001-063_T0_COL_LP_5p_N1__CAGAATCGTCTGGTCG-1	10.7959	4.92653
001-063_T0_COL_LP_5p_N1__GATGCTACAAGCCCAC-1	9.0492	3.82177
001-063_T0_COL_LP_5p_N1__AAGGTTCCAGGTCCAC-1	8.04054	2.66746
001-063_T0_COL_LP_5p_N1__GCTGGGTTCCTTTACA-1	7.52372	2.43272
001-063_T0_COL_LP_5p_N1__ATTACTCCACCTTGTC-1	8.34256	6.74946
001-063_T0_COL_LP_5p_N1__GATCAGTGTGATAAAC-1	10.067	6.4077
001-063_T0_COL_LP_5p_N1__GCGCAACCATGTTCCC-1	7.54663	8.69537
001-063_T0_COL_LP_5p_N1__GCTGCGACACCTGGTG-1	7.50498	6.58394
001-063_T0_COL_LP_5p_N1__CGATCGGAGGTGCTTT-1	9.57298	5.92716
001-063_T0_COL_LP_5p_N1__GGATTACCAAGCCGTC-1	6.35164	7.21491
001-063_T0_COL_LP_5p_N1__AGATCTGAGCCACGTC-1	7.28885	8.9808
001-063_T0_COL_LP_5p_N1__GCATGTAAGTCCAGGA-1	7.42782	8.56519
001-063_T0_COL_LP_5p_N1__CTCGAGGCAGAGCCAA-1	9.57439	4.19154
001-063_T0_COL_LP_5p_N1__GCTCTGTCAGCTCGAC-1	10.6025	1.75321
001-063_T0_COL_LP_5p_N1__TATTACCCAATAAGCA-1	10.8668	5.79645
001-063_T0_COL_LP_5p_N1__GAACGGACATGGTTGT-1	9.51487	7.66098
001-063_T0_COL_LP_5p_N1__TCACGAAGTGTCAATC-1	9.20105	4.32258
001-063_T0_COL_LP_5p_N1__CGCTGGATCTCCTATA-1	9.01153	3.67671
001-063_T0_COL_LP_5p_N1__CACCAGGTCACAAACC-1	7.28918	8.92801
001-063_T0_COL_LP_5p_N1__CCGTTCATCACTGGGC-1	9.4821	7.37306
001-063_T0_COL_LP_5p_N1__GGAAAGCCATCCCACT-1	8.63811	6.68137
001-063_T0_COL_LP_5p_N1__TCATTACGTAGGAGTC-1	7.52928	8.50941
001-063_T0_COL_LP_5p_N1__CTGCGGATCATTCACT-1	9.63434	4.74847
001-063_T0_COL_LP_5p_N1__CGGACTGTCCCTAACC-1	8.75856	7.5937
001-063_T0_COL_LP_5p_N1__GTGCTTCGTCAAAGAT-1	9.78875	4.78118
001-063_T0_COL_LP_5p_N1__AGATCTGGTAGCACGA-1	8.21188	2.56283
001-063_T0_COL_LP_5p_N1__ACTTACTCAGAGTGTG-1	8.0681	7.91743
001-063_T0_COL_LP_5p_N1__TAAGCGTAGTCTCAAC-1	11.1891	4.63357
001-063_T0_COL_LP_5p_N1__CCTACACAGAAACGCC-1	9.64772	5.04112
001-063_T0_COL_LP_5p_N1__GCGCCAAGTAGCGTCC-1	7.6798	8.60507
001-063_T0_COL_LP_5p_N1__AACTCCCTCCGAGCCA-1	7.579	2.27457
001-063_T0_COL_LP_5p_N1__TCTTTCCTCTGCGACG-1	9.48906	4.78942
001-063_T0_COL_LP_5p_N1__CGTTGGGGTTAAGACA-1	9.39316	4.93484
001-063_T0_COL_LP_5p_N1__AACCGCGGTAGAGTGC-1	9.53094	7.51287
001-063_T0_COL_LP_5p_N1__CATGACATCCGGGTGT-1	7.4501	8.6988
001-063_T0_COL_LP_5p_N1__TGATTTCAGAGCTGCA-1	7.72254	5.5243
001-063_T0_COL_LP_5p_N1__CCAGCGATCCTTTCGG-1	9.3489	5.2051
001-063_T0_COL_LP_5p_N1__GACTGCGGTCTTGATG-1	7.65793	2.17627
001-063_T0_COL_LP_5p_N1__CAAGGCCAGGACAGCT-1	7.76166	2.25795
001-063_T0_COL_LP_5p_N1__GCAGCCACACGAAATA-1	5.21978	8.38932
001-063_T0_COL_LP_5p_N1__GTGCGGTTCAGGCGAA-1	9.11018	4.85182
001-063_T0_COL_LP_5p_N1__ACTGAACCAGCTTAAC-1	8.9841	2.16363
001-063_T0_COL_LP_5p_N1__CGCCAAGAGGTCATCT-1	8.37499	2.28134
001-063_T0_COL_LP_5p_N1__ACGGGCTGTGATAAAC-1	10.3051	3.30824
001-063_T0_COL_LP_5p_N1__GTGAAGGTCGTCTGCT-1	9.29978	4.24646
001-063_T0_COL_LP_5p_N1__TTTGGTTTCCGTAGGC-1	7.48149	8.81837
001-063_T0_COL_LP_5p_N1__GGACGTCTCAAACGGG-1	4.66122	7.8615
001-063_T0_COL_LP_5p_N1__GGACGTCGTACCGTTA-1	7.53657	8.01332
001-063_T0_COL_LP_5p_N1__TGGCTGGAGCCCAACC-1	7.4118	2.46953
001-063_T0_COL_LP_5p_N1__ATGAGGGCACTAAGTC-1	9.59494	5.06841
001-063_T0_COL_LP_5p_N1__ATCATGGCATGCCCGA-1	7.82229	8.46875
001-063_T0_COL_LP_5p_N1__CAACTAGCATAAGACA-1	6.08086	7.29695
001-063_T0_COL_LP_5p_N1__GCTGCTTAGATGGCGT-1	7.62734	8.83422
001-063_T0_COL_LP_5p_N1__CCAATCCGTTTGGCGC-1	7.36884	7.98226
001-063_T0_COL_LP_5p_N1__CACCTTGGTACCATCA-1	9.45817	7.46343
001-063_T0_COL_LP_5p_N1__CAAGGCCAGCAGCGTA-1	8.12203	6.612
001-063_T0_COL_LP_5p_N1__GTGCAGCCACGGTGTC-1	9.63344	7.40482
001-063_T0_COL_LP_5p_N1__CTCTGGTGTTCAGCGC-1	10.2608	6.03406
001-063_T0_COL_LP_5p_N1__AGCATACTCAAGATCC-1	5.13749	8.57002
001-063_T0_COL_LP_5p_N1__AGCGGTCTCCACGTGG-1	5.13423	8.4138
001-063_T0_COL_LP_5p_N1__CCTACACTCTATGTGG-1	4.56066	8.06482
001-063_T0_COL_LP_5p_N1__AGCATACCAAGTAGTA-1	10.3526	4.90655
001-063_T0_COL_LP_5p_N1__GGTGAAGGTGATGTGG-1	7.8852	2.07757
001-063_T0_COL_LP_5p_N1__CTCGGAGAGATGTGGC-1	9.40451	7.53992
001-063_T0_COL_LP_5p_N1__CGGACACAGGTGGGTT-1	7.54817	8.77235
001-063_T0_COL_LP_5p_N1__AACGTTGAGTTAGCGG-1	9.2296	5.22004
001-063_T0_COL_LP_5p_N1__GTGTTAGGTGGCTCCA-1	8.12386	7.81413
001-063_T0_COL_LP_5p_N1__TGCCCTATCGGACAAG-1	7.95224	6.58188
001-063_T0_COL_LP_5p_N1__TGAGGGAGTCTAACGT-1	11.2406	4.9058
001-063_T0_COL_LP_5p_N1__CGTCACTCAGCCACCA-1	7.96201	2.89988
001-063_T0_COL_LP_5p_N1__GTGGGTCGTGCCTGCA-1	10.0821	3.36834
001-063_T0_COL_LP_5p_N1__GCGACCAAGAAGCCCA-1	7.58778	8.75623
001-063_T0_COL_LP_5p_N1__GTCACGGCACAGCGTC-1	4.82396	7.89106
001-063_T0_COL_LP_5p_N1__ATTGGACTCCCTAACC-1	7.61874	2.49401
001-063_T0_COL_LP_5p_N1__TACACGACAATCGGTT-1	9.35481	3.53802
001-063_T0_COL_LP_5p_N1__AGTCTTTTCGCCATAA-1	10.6557	2.43029
001-063_T0_COL_LP_5p_N1__AAGCCGCAGAATCTCC-1	9.04304	3.26438
001-063_T0_COL_LP_5p_N1__TTAGGCAGTCGCGTGT-1	7.899	1.93823
001-063_T0_COL_LP_5p_N1__TGACGGCCAGTTCCCT-1	7.72637	2.74386
001-063_T0_COL_LP_5p_N1__ACGCAGCGTCAGTGGA-1	9.17142	7.49985
001-063_T0_COL_LP_5p_N1__TCGCGAGAGTGATCGG-1	6.20556	7.3058
001-063_T0_COL_LP_5p_N1__ATCGAGTAGCGATAGC-1	9.57733	7.58728
001-063_T0_COL_LP_5p_N1__ATGAGGGAGTCTCCTC-1	9.28571	5.22351
001-063_T0_COL_LP_5p_N1__TCAACGATCTTGTCAT-1	7.9161	2.15794
001-063_T0_COL_LP_5p_N1__CAGCAGCTCAACCATG-1	9.41889	7.36195
001-063_T0_COL_LP_5p_N1__CTACATTTCAATCACG-1	7.64604	2.63517
001-063_T0_COL_LP_5p_N1__TGGGCGTGTGCCTGCA-1	8.87396	3.67303
001-063_T0_COL_LP_5p_N1__CTCACACTCAGCATGT-1	7.3857	8.72332
001-063_T0_COL_LP_5p_N1__TTATGCTTCCGTCAAA-1	10.1635	2.52039
001-063_T0_COL_LP_5p_N1__CCTTTCTCAAGAGGCT-1	8.05651	3.60615
001-063_T0_COL_LP_5p_N1__GCGAGAAGTAGGACAC-1	9.62692	7.64572
001-063_T0_COL_LP_5p_N1__TCCCGATTCAAACCAC-1	5.4082	8.13711
001-063_T0_COL_LP_5p_N1__ATTATCCCACGGTAGA-1	9.71608	5.13762
001-063_T0_COL_LP_5p_N1__CCTTCCCCAAGAAGAG-1	9.03894	7.81287
001-063_T0_COL_LP_5p_N1__ATCTACTAGCTGTCTA-1	8.45856	4.10081
001-063_T0_COL_LP_5p_N1__GTACTCCCACGAGAGT-1	9.14369	4.07079
001-063_T0_COL_LP_5p_N1__TATCTCATCTGACCTC-1	7.70514	8.27497
001-063_T0_COL_LP_5p_N1__CAACCAACATTTGCTT-1	9.53754	6.32388
001-063_T0_COL_LP_5p_N1__ACGATACCACCAGGCT-1	9.37908	4.95715
001-063_T0_COL_LP_5p_N1__GTTTCTAGTCGGCACT-1	7.93306	3.3936
001-063_T0_COL_LP_5p_N1__TGACTTTGTAGATTAG-1	5.4419	7.85982
001-063_T0_COL_LP_5p_N1__TTGTAGGCAATACGCT-1	8.73653	4.12336
001-063_T0_COL_LP_5p_N1__AGCGTATCACACAGAG-1	7.39184	8.52587
001-063_T0_COL_LP_5p_N1__TGTCCCATCTATCCTA-1	9.53793	5.47607
001-063_T0_COL_LP_5p_N1__CCCAGTTTCTCGATGA-1	7.19985	8.83122
001-063_T0_COL_LP_5p_N1__CCGTTCAAGCCGTCGT-1	8.56001	2.96394
001-063_T0_COL_LP_5p_N1__CGGAGCTGTTCCCTTG-1	8.06696	7.94321
001-063_T0_COL_LP_5p_N1__CCTTTCTAGCCGGTAA-1	7.59364	2.48608
001-063_T0_COL_LP_5p_N1__ACAGCTATCTCTTATG-1	8.12072	7.87345
001-063_T0_COL_LP_5p_N1__TGACGGCGTAAATACG-1	8.86438	3.5654
001-063_T0_COL_LP_5p_N1__AAAGATGGTTGACGTT-1	7.58173	6.64378
001-063_T0_COL_LP_5p_N1__GGATGTTTCCTGCTTG-1	8.13535	7.90212
001-063_T0_COL_LP_5p_N1__AGCCTAAGTGAGGGTT-1	8.00361	2.70436
001-063_T0_COL_LP_5p_N1__GCCAAATAGGTGACCA-1	7.94196	1.55233
001-063_T0_COL_LP_5p_N1__CGATCGGAGCCACGCT-1	7.41558	8.65055
001-063_T0_COL_LP_5p_N1__CTAAGACCATTGGGCC-1	9.56535	5.26934
001-063_T0_COL_LP_5p_N1__CAACCTCAGACAGAGA-1	8.52109	3.46412
001-063_T0_COL_LP_5p_N1__GAATAAGTCCTCAATT-1	8.07504	7.83607
001-063_T0_COL_LP_5p_N1__AGACGTTCAGCCTTTC-1	8.5271	4.30992
001-063_T0_COL_LP_5p_N1__TTGACTTAGCTTTGGT-1	10.5205	4.22798
001-063_T0_COL_LP_5p_N1__TATGCCCAGTCAATAG-1	7.65596	5.60218
001-063_T0_COL_LP_5p_N1__ATAAGAGTCGCGGATC-1	7.81576	6.61834
001-063_T0_COL_LP_5p_N1__CGCGGTATCAATCACG-1	8.70499	2.96908
001-063_T0_COL_LP_5p_N1__TTTACTGGTGATGCCC-1	10.2583	6.44242
001-063_T0_COL_LP_5p_N1__GGTGTTATCGTTACGA-1	7.91438	8.35682
001-063_T0_COL_LP_5p_N1__AACTCAGTCCGCGGTA-1	7.64763	2.60791
001-063_T0_COL_LP_5p_N1__GGCAATTGTCTAGAGG-1	7.3017	8.66092
001-063_T0_COL_LP_5p_N1__CGTCTACTCCCTTGTG-1	7.58435	6.5519
001-063_T0_COL_LP_5p_N1__TCTCATAGTAAATGTG-1	9.04739	4.16902
001-063_T0_COL_LP_5p_N1__CGTAGGCGTAATCACC-1	9.60785	7.50019
001-063_T0_COL_LP_5p_N1__CATTCGCCAATCTACG-1	7.66288	2.37257
001-063_T0_COL_LP_5p_N1__CAACTAGTCATAAAGG-1	7.73312	2.41663
001-063_T0_COL_LP_5p_N1__GTGCATAAGGTCATCT-1	9.35694	5.29906
001-063_T0_COL_LP_5p_N1__CCATTCGCAACACCTA-1	7.54468	8.74962
001-063_T0_COL_LP_5p_N1__TGAGAGGCACGCCAGT-1	5.44381	8.06507
001-063_T0_COL_LP_5p_N1__ACGAGGACACGTAAGG-1	8.44995	4.11856
001-063_T0_COL_LP_5p_N1__TACGGTATCCCGACTT-1	7.84491	7.22772
001-063_T0_COL_LP_5p_N1__GGGAATGCACTCAGGC-1	10.6025	6.20567
001-063_T0_COL_LP_5p_N1__CGGTTAATCATAGCAC-1	8.99667	7.28613
001-063_T0_COL_LP_5p_N1__AGTGAGGGTCAAGCGA-1	7.31125	8.79204
001-063_T0_COL_LP_5p_N1__TCGCGTTCACGCCAGT-1	4.92978	8.47471
001-063_T0_COL_LP_5p_N1__CAAGTTGTCCCTCAGT-1	8.10915	7.8829
001-063_T0_COL_LP_5p_N1__CATCGAATCCTTTCGG-1	8.0831	2.80902
001-063_T0_COL_LP_5p_N1__GATCGATGTGTGTGCC-1	7.62498	8.23524
001-063_T0_COL_LP_5p_N1__CATATTCTCGTCTGAA-1	7.82747	2.49113
001-063_T0_COL_LP_5p_N1__GCATGATTCAGCTGGC-1	7.99993	8.07962
001-063_T0_COL_LP_5p_N1__GTGCATACATAAGACA-1	7.61366	2.4486
001-063_T0_COL_LP_5p_N1__CTCTAATTCTGCTGCT-1	5.26918	8.46185
001-063_T0_COL_LP_5p_N1__ACTGTCCAGGGCTTGA-1	9.21446	3.53114
001-063_T0_COL_LP_5p_N1__GGCCGATAGTGTCTCA-1	8.19824	2.19713
001-063_T0_COL_LP_5p_N1__ATCCGAAAGAGACTAT-1	8.57863	3.92109
001-063_T0_COL_LP_5p_N1__CGCGGTACAGCTTAAC-1	9.0418	4.40389
001-063_T0_COL_LP_5p_N1__CGTTGGGTCCAATGGT-1	8.02298	2.31801
001-063_T0_COL_LP_5p_N1__GCCAAATTCCCGGATG-1	9.4887	7.60462
001-063_T0_COL_LP_5p_N1__CCATGTCGTGAGGCTA-1	11.195	5.16036
001-063_T0_COL_LP_5p_N1__TACGGTAAGAAACGAG-1	7.97676	8.07173
001-063_T0_COL_LP_5p_N1__GTTAAGCCAGGACCCT-1	8.7761	3.47512
001-063_T0_COL_LP_5p_N1__CGTAGCGTCCTCATTA-1	8.65336	3.33971
001-063_T0_COL_LP_5p_N1__CAGCATATCAACCATG-1	8.68737	4.09604
001-063_T0_COL_LP_5p_N1__GGCCGATGTACCCAAT-1	9.52444	4.97798
001-063_T0_COL_LP_5p_N1__TCAGATGGTGGCAAAC-1	7.67976	2.62264
001-063_T0_COL_LP_5p_N1__CGCGTTTTCTCTTGAT-1	9.73515	4.51742
001-063_T0_COL_LP_5p_N1__TGCACCTAGAAACGAG-1	9.60776	7.56195
001-063_T0_COL_LP_5p_N1__ACCGTAACAATCTGCA-1	8.35038	7.05455
001-063_T0_COL_LP_5p_N1__TCGTAGAAGTCAAGCG-1	7.23946	8.63328
001-063_T0_COL_LP_5p_N1__CATCGGGAGCGATAGC-1	9.471	5.10649
001-063_T0_COL_LP_5p_N1__GGTGCGTGTGCGCTTG-1	8.07195	7.90031
001-063_T0_COL_LP_5p_N1__TACTCGCCAACCGCCA-1	10.5581	1.7952
001-063_T0_COL_LP_5p_N1__TCGGTAATCGGAGGTA-1	7.80568	2.50269
001-063_T0_COL_LP_5p_N1__ACGATACGTCACTGGC-1	8.09374	7.85407
001-063_T0_COL_LP_5p_N1__GGGAGATAGCTGTCTA-1	7.4858	6.51077
001-063_T0_COL_LP_5p_N1__CAGCTGGAGAAGGTTT-1	7.63442	7.40714
001-063_T0_COL_LP_5p_N1__ACTGTCCGTCCGAGTC-1	11.8635	4.83148
001-063_T0_COL_LP_5p_N1__AAGGAGCCAAGCTGGA-1	9.74072	7.28579
001-063_T0_COL_LP_5p_N1__CTAGAGTCAAGCTGGA-1	8.18137	2.22835
001-063_T0_COL_LP_5p_N1__TGGGCGTCATAAAGGT-1	7.6754	2.46874
001-063_T0_COL_LP_5p_N1__TGGTTCCTCCGCAGTG-1	7.95664	7.02164
001-063_T0_COL_LP_5p_N1__TTGTAGGGTGTAATGA-1	8.09241	3.35042
001-063_T0_COL_LP_5p_N1__TCCACACTCCCTGACT-1	8.91859	2.55096
001-063_T0_COL_LP_5p_N1__CCGGGATGTATAAACG-1	7.87918	2.46495
001-063_T0_COL_LP_5p_N1__GGGAGATGTATAAACG-1	5.74094	7.4684
001-063_T0_COL_LP_5p_N1__GCCTCTACAGCCTATA-1	7.73801	2.145
001-063_T0_COL_LP_5p_N1__ATCACGATCGATAGAA-1	7.70031	2.53349
001-063_T0_COL_LP_5p_N1__GCAGCCACAGTTAACC-1	5.07805	8.14668
001-063_T0_COL_LP_5p_N1__AAGGCAGCAATGTAAG-1	7.72643	5.3516
001-063_T0_COL_LP_5p_N1__TTCCCAGGTGTAATGA-1	9.43385	5.21943
001-063_T0_COL_LP_5p_N1__GCAGTTATCCAAATGC-1	8.8064	3.76625
001-063_T0_COL_LP_5p_N1__GATGCTAGTATCAGTC-1	11.0957	5.62117
001-063_T0_COL_LP_5p_N1__CACAGTAGTGTGCGTC-1	9.01121	6.45052
001-063_T0_COL_LP_5p_N1__CACAGTACAGTATCTG-1	9.74701	3.03201
001-063_T0_COL_LP_5p_N1__GCGCAACGTTTAAGCC-1	9.55602	7.62414
001-063_T0_COL_LP_5p_N1__TGTGGTACATGAACCT-1	7.603	2.73399
001-063_T0_COL_LP_5p_N1__GCGACCAGTACCATCA-1	11.3706	1.26486
001-063_T0_COL_LP_5p_N1__GCACTCTTCTTTCCTC-1	8.86858	4.20252
001-063_T0_COL_LP_5p_N1__CAGCTGGAGTTGTCGT-1	8.16953	7.56181
001-063_T0_COL_LP_5p_N1__CCATGTCAGTGGGATC-1	8.76166	3.1187
001-063_T0_COL_LP_5p_N1__GCGCAACCAGGAATGC-1	8.2246	1.94202
001-063_T0_COL_LP_5p_N1__TCTATTGTCAGCTCGG-1	7.37664	8.89745
001-063_T0_COL_LP_5p_N1__CACAAACGTAGCGTGA-1	7.55154	5.84277
001-063_T0_COL_LP_5p_N1__GCGAGAACAGCGTCCA-1	9.46391	5.21417
001-063_T0_COL_LP_5p_N1__ATTATCCGTAAATACG-1	7.52514	8.81389
001-063_T0_COL_LP_5p_N1__ACACCAATCCCTAACC-1	7.52039	7.99974
001-063_T0_COL_LP_5p_N1__TCTCATAAGGGTTTCT-1	7.83267	1.97457
001-063_T0_COL_LP_5p_N1__GGTGTTAGTGGGTCAA-1	8.08606	7.8537
001-063_T0_COL_LP_5p_N1__GGATTACAGTGGTAAT-1	8.16478	7.81573
001-063_T0_COL_LP_5p_N1__ACGAGCCGTGACTCAT-1	11.5541	4.62826
001-063_T0_COL_LP_5p_N1__TCGCGTTTCGTAGGTT-1	7.56839	2.23638
001-063_T0_COL_LP_5p_N1__GTATTCTAGGTGACCA-1	10.7714	2.85392
001-063_T0_COL_LP_5p_N1__CTACATTCAGGAATCG-1	10.5959	2.38282
001-063_T0_COL_LP_5p_N1__CGTCTACCATCGGAAG-1	7.67046	2.19404
001-063_T0_COL_LP_5p_N1__AATCGGTAGTGCAAGC-1	8.15974	2.43855
001-063_T0_COL_LP_5p_N1__CAAGATCCAAACGCGA-1	7.82553	8.40456
001-063_T0_COL_LP_5p_N1__CTCGTCATCAGCTGGC-1	8.83205	3.56894
001-063_T0_COL_LP_5p_N1__TGTATTCTCTTGTCAT-1	8.08764	7.85874
001-063_T0_COL_LP_5p_N1__CGGACTGAGTGTGAAT-1	10.9203	2.84599
001-063_T0_COL_LP_5p_N1__AGTGTCAGTTACCGAT-1	5.20776	7.86674
001-063_T0_COL_LP_5p_N1__CAGCTGGTCGAGGTAG-1	9.35634	4.24903
001-063_T0_COL_LP_5p_N1__GTCTCGTGTCTAACGT-1	9.43423	4.76511
001-063_T0_COL_LP_5p_N1__TTGTAGGAGTCCGTAT-1	7.65576	7.85275
001-063_T0_COL_LP_5p_N1__TGCCCATCAAGGTTTC-1	8.38638	6.95858
001-063_T0_COL_LP_5p_N1__GGGAGATAGCTAGTGG-1	7.92968	2.44912
001-063_T0_COL_LP_5p_N1__GGGCACTAGTCTCGGC-1	8.59943	4.07481
001-063_T0_COL_LP_5p_N1__CCTAGCTGTCGCATCG-1	8.45674	2.20624
001-063_T0_COL_LP_5p_N1__CAGAGAGTCTCAAACG-1	7.8334	2.10808
001-063_T0_COL_LP_5p_N1__GGAGCAACACTTAACG-1	4.74592	7.89767
001-063_T0_COL_LP_5p_N1__CAGAGAGTCATGTCCC-1	9.1688	6.34369
001-063_T0_COL_LP_5p_N1__CTCGGGAAGTGTACTC-1	7.62672	8.29135
001-063_T0_COL_LP_5p_N1__TATGCCCCACACCGAC-1	10.1963	4.43055
001-063_T0_COL_LP_5p_N1__TTTGCGCTCCTTTCGG-1	8.56779	4.15348
001-063_T0_COL_LP_5p_N1__CCATGTCGTTCGAATC-1	9.75151	4.61935
001-063_T0_COL_LP_5p_N1__AAAGTAGCACCACGTG-1	7.83126	2.35782
001-063_T0_COL_LP_5p_N1__GTACGTACATCACCCT-1	9.42643	4.83442
001-063_T0_COL_LP_5p_N1__GAAGCAGAGGACGAAA-1	9.2937	4.01315
001-063_T0_COL_LP_5p_N1__CCATTCGGTTGGACCC-1	7.46792	2.38101
001-063_T0_COL_LP_5p_N1__GCAGTTAGTTCCTCCA-1	8.14569	2.97395
001-063_T0_COL_LP_5p_N1__AAGACCTGTTAGTGGG-1	10.7072	6.05507
001-063_T0_COL_LP_5p_N1__CACCAGGCAGTTCATG-1	8.09844	7.82191
001-063_T0_COL_LP_5p_N1__CTCGGGAGTCGGCTCA-1	7.70663	8.21543
001-063_T0_COL_LP_5p_N1__GCTGCGATCAACCAAC-1	8.11145	7.91849
001-063_T0_COL_LP_5p_N1__TGTCCCAGTCACAAGG-1	7.74724	2.47505
001-063_T0_COL_LP_5p_N1__AAGTCTGCAACACCTA-1	7.3693	8.35812
001-063_T0_COL_LP_5p_N1__TCGTACCCATGTAAGA-1	8.3749	8.26664
001-063_T0_COL_LP_5p_N1__ATGTGTGGTACCGTTA-1	7.32979	8.05067
001-063_T0_COL_LP_5p_N1__GACGGCTCATCCGGGT-1	5.2185	8.30528
001-063_T0_COL_LP_5p_N1__AGAGTGGAGTGCAAGC-1	11.2159	3.68509
001-063_T0_COL_LP_5p_N1__GGCGTGTAGTAAGTAC-1	9.44312	4.06884
001-063_T0_COL_LP_5p_N1__CGGCTAGCAGGACGTA-1	8.12581	7.81985
001-063_T0_COL_LP_5p_N1__TATCAGGGTGAGCGAT-1	7.87341	8.55627
001-063_T0_COL_LP_5p_N1__GTGTGCGCACCACCAG-1	5.34353	7.74863
001-063_T0_COL_LP_5p_N1__TGAGGGACATCGTCGG-1	7.73852	2.54874
001-063_T0_COL_LP_5p_N1__GTTCTCGTCCCATTAT-1	7.8161	2.34303
001-063_T0_COL_LP_5p_N1__CAGTAACTCTTTAGGG-1	7.52915	8.60221
001-063_T0_COL_LP_5p_N1__GCGCAGTGTAAATGAC-1	10.4926	5.09442
001-063_T0_COL_LP_5p_N1__AAAGCAAAGCGTGTCC-1	9.87552	4.5016
001-063_T0_COL_LP_5p_N1__CGCGGTAAGAATAGGG-1	9.42913	5.26091
001-063_T0_COL_LP_5p_N1__TGAGGGAGTTTAGCTG-1	9.5727	7.85128
001-063_T0_COL_LP_5p_N1__GGAAAGCGTGACGGTA-1	8.77842	2.08044
001-063_T0_COL_LP_5p_N1__CGAGCCATCATTGCCC-1	9.88905	4.50541
001-063_T0_COL_LP_5p_N1__AGCAGCCAGTCGTTTG-1	7.28203	8.73123
001-063_T0_COL_LP_5p_N1__ACCCACTCACACAGAG-1	8.59834	3.66674
001-063_T0_COL_LP_5p_N1__GACCTGGCAGGACCCT-1	4.42807	7.88057
001-063_T0_COL_LP_5p_N1__GACCTGGTCATGCTCC-1	9.22422	5.19319
001-063_T0_COL_LP_5p_N1__GATCGATCAGCTCGAC-1	9.3638	4.94264
001-063_T0_COL_LP_5p_N1__GGACGTCGTGCACTTA-1	8.04999	8.12578
001-063_T0_COL_LP_5p_N1__GATCGATGTATATGGA-1	7.74538	2.84728
001-063_T0_COL_LP_5p_N1__TCGGTAACATAAGACA-1	8.08511	7.83208
001-063_T0_COL_LP_5p_N1__ACACTGAAGTACGCCC-1	8.32556	7.77827
001-063_T0_COL_LP_5p_N1__TACGGGCGTCCGAATT-1	7.71427	8.09487
001-063_T0_COL_LP_5p_N1__CCATTCGAGCTCTCGG-1	5.24306	8.54252
001-063_T0_COL_LP_5p_N1__TTTGCGCTCCCATTAT-1	9.24655	5.08584
001-063_T0_COL_LP_5p_N1__GAACGGAAGAGGTAGA-1	8.44964	2.77409
001-063_T0_COL_LP_5p_N1__GGCGTGTCACTTCTGC-1	7.60035	7.73092
001-063_T0_COL_LP_5p_N1__CATATGGGTGCCTGCA-1	9.56482	5.09947
001-063_T0_COL_LP_5p_N1__CTGCCTAAGTGGTCCC-1	8.17002	6.5804
001-063_T0_COL_LP_5p_N1__AATCGGTTCCGAACGC-1	8.11279	7.86756
001-063_T0_COL_LP_5p_N1__CGTGTCTTCCGCATAA-1	9.32966	4.34322
001-063_T0_COL_LP_5p_N1__CTTAGGAAGGGTTCCC-1	7.35181	7.29631
001-063_T0_COL_LP_5p_N1__CAGCTGGCACTGTTAG-1	7.85989	2.3455
001-063_T0_COL_LP_5p_N1__ATAGACCAGGCAAAGA-1	9.71296	4.53854
001-063_T0_COL_LP_5p_N1__TGCGTGGGTCACCCAG-1	7.92345	7.58773
001-063_T0_COL_LP_5p_N1__AGGGAGTGTGTGCGTC-1	5.37863	8.21994
001-063_T0_COL_LP_5p_N1__CCTAGCTGTGTGGTTT-1	8.68205	3.86831
001-063_T0_COL_LP_5p_N1__TTGGAACGTACATCCA-1	8.99279	2.91535
001-063_T0_COL_LP_5p_N1__ATGCGATTCATCGGAT-1	9.417	7.48478
001-063_T0_COL_LP_5p_N1__CTCGTCATCTATCGCC-1	8.59801	3.95894
001-063_T0_COL_LP_5p_N1__CTACCCAGTCGACTAT-1	8.65223	3.37946
001-063_T0_COL_LP_5p_N1__CTGAAGTCAGGGAGAG-1	8.29437	3.05641
001-063_T0_COL_LP_5p_N1__TCAGATGGTTCAGACT-1	8.5579	4.11165
001-063_T0_COL_LP_5p_N1__GAGCAGAAGGGCTCTC-1	10.1088	7.29489
001-063_T0_COL_LP_5p_N1__AAGACCTTCGTTTGCC-1	8.55435	4.08665
001-063_T0_COL_LP_5p_N1__CCAATCCGTTGAACTC-1	10.5873	6.64203
001-063_T0_COL_LP_5p_N1__AGGTCATAGTGATCGG-1	7.64393	8.44149
001-063_T0_COL_LP_5p_N1__TACAGTGGTCCATCCT-1	8.10407	7.87486
001-063_T0_COL_LP_5p_N1__TACGGATCACTAAGTC-1	7.74421	8.12283
001-063_T0_COL_LP_5p_N1__GCATACAAGTCATCCA-1	7.75634	8.00669
001-063_T0_COL_LP_5p_N1__CATTATCGTATTCTCT-1	8.10136	7.84759
001-063_T0_COL_LP_5p_N1__TGGCTGGAGGCTAGCA-1	10.5234	2.03165
001-063_T0_COL_LP_5p_N1__AACTCCCAGTAGCCGA-1	8.87047	4.01279
001-063_T0_COL_LP_5p_N1__AGAGCGAGTGTTGAGG-1	8.47689	2.83819
001-063_T0_COL_LP_5p_N1__CGTGTAAAGCAGCGTA-1	8.07761	3.03507
001-063_T0_COL_LP_5p_N1__AGCATACGTTTCGCTC-1	9.40438	4.78447
001-063_T0_COL_LP_5p_N1__GTTCGGGCATTATCTC-1	7.65126	8.25127
001-063_T0_COL_LP_5p_N1__CGCTTCACATACAGCT-1	7.66856	8.30617
001-063_T0_COL_LP_5p_N1__GTTTCTACAAATCCGT-1	8.05436	5.57269
001-063_T0_COL_LP_5p_N1__AGCCTAAAGGCTATCT-1	10.4949	2.13357
001-063_T0_COL_LP_5p_N1__CCACGGAAGCGATTCT-1	8.11699	5.61177
001-063_T0_COL_LP_5p_N1__TGGCCAGAGACACTAA-1	10.3742	6.1044
001-063_T0_COL_LP_5p_N1__GTGTTAGTCACCCTCA-1	7.65923	7.987
001-063_T0_COL_LP_5p_N1__TACTTGTTCAGCACAT-1	9.80514	7.94408
001-063_T0_COL_LP_5p_N1__CTTAGGAAGCGAAGGG-1	10.6657	2.04428
001-063_T0_COL_LP_5p_N1__AGCGTCGGTCCGCTGA-1	8.61958	3.15896
001-063_T0_COL_LP_5p_N1__TCACGAACATTCACTT-1	5.96596	4.50746
001-063_T0_COL_LP_5p_N1__ACGAGGATCATCGGAT-1	5.10288	7.8297
001-063_T0_COL_LP_5p_N1__TATTACCCAGATCGGA-1	7.95151	8.09819
001-064_T0_COL_EPI_5p_N1__AGAGTGGTCCGCAAGC-1	8.9155	8.91189
001-064_T0_COL_EPI_5p_N1__GCACATAAGGGTTCCC-1	12.2563	2.91062
001-064_T0_COL_EPI_5p_N1__GCCAAATGTGGCAAAC-1	8.79313	4.51114
001-064_T0_COL_EPI_5p_N1__AAGTCTGTCGGCGCAT-1	8.97037	8.645
001-064_T0_COL_EPI_5p_N1__CGATGTATCTTAACCT-1	10.3228	2.02601
001-064_T0_COL_EPI_5p_N1__AGGGTGAGTCTACCTC-1	10.8636	2.59508
001-064_T0_COL_EPI_5p_N1__TCATTTGTCCGTCAAA-1	9.17825	8.4071
001-064_T0_COL_EPI_5p_N1__TATGCCCTCTCTTGAT-1	3.41258	7.71054
001-064_T0_COL_EPI_5p_N1__GCTTGAAGTGAGCGAT-1	9.06687	8.84163
001-064_T0_COL_EPI_5p_N1__GTCACGGGTTCTCATT-1	10.2025	1.67768
001-064_T0_COL_EPI_5p_N1__CTCATTAGTATATGAG-1	13.5306	2.48502
001-064_T0_COL_EPI_5p_N1__CAACCTCTCCAGGGCT-1	11.1385	3.12437
001-064_T0_COL_EPI_5p_N1__CACCACTCACTAGTAC-1	7.11487	6.69033
001-064_T0_COL_EPI_5p_N1__TACTTGTCAGTACACT-1	12.3196	2.84072
001-064_T0_COL_EPI_5p_N1__GTGCGGTAGTTGCAGG-1	10.9987	3.14046
001-064_T0_COL_EPI_5p_N1__GCGCAGTTCCGTCATC-1	9.12969	7.92594
001-064_T0_COL_EPI_5p_N1__GACGCGTCACCCTATC-1	10.0733	1.68916
001-064_T0_COL_EPI_5p_N1__GATGAGGCACAGAGGT-1	11.0845	2.97955
001-064_T0_COL_EPI_5p_N1__GATCGATGTGCCTGCA-1	5.46206	8.17634
001-064_T0_COL_EPI_5p_N1__CAGTCCTGTGGTGTAG-1	5.3992	8.14446
001-064_T0_COL_EPI_5p_N1__CCATTCGCACCGATAT-1	5.38849	8.35364
001-064_T0_COL_EPI_5p_N1__TTTGCGCCAGCATGAG-1	5.42718	8.46613
001-064_T0_COL_LP_5p_N1__TGCCAAAGTGCGCTTG-1	6.33668	3.59195
001-064_T0_COL_LP_5p_N1__TTTGGTTAGTGGTAAT-1	6.02919	4.56909
001-064_T0_COL_LP_5p_N1__AGAATAGAGACTAGAT-1	6.29711	3.62711
001-064_T0_COL_LP_5p_N1__ATTACTCTCCTTTACA-1	6.17838	3.97576
001-064_T0_COL_LP_5p_N1__GACACGCAGCTAAGAT-1	7.46717	2.127
001-064_T0_COL_LP_5p_N1__GCCTCTATCGTTGCCT-1	6.27819	3.93623
001-064_T0_COL_LP_5p_N1__GGTGTTACATGTAGTC-1	3.86583	7.68516
001-064_T0_COL_LP_5p_N1__AGATTGCAGAATAGGG-1	6.23908	3.93463
001-064_T0_COL_LP_5p_N1__CGATTGAAGCTGAAAT-1	8.97568	1.36405
001-064_T0_COL_LP_5p_N1__CAAGTTGAGACATAAC-1	6.09484	3.98324
001-064_T0_COL_LP_5p_N1__CATTATCGTCTAGGTT-1	6.17727	3.90173
001-064_T0_COL_LP_5p_N1__TCAACGACAATGTAAG-1	3.4793	8.20032
001-064_T0_COL_LP_5p_N1__TGAGCATTCCGTACAA-1	7.96243	2.44982
001-064_T0_COL_LP_5p_N1__CTGAAGTCAGTACACT-1	9.05826	3.14753
001-064_T0_COL_LP_5p_N1__TATCAGGTCACAGGCC-1	7.80363	1.35754
001-064_T0_COL_LP_5p_N1__CACTCCAAGTTACGGG-1	5.08632	8.36729
001-064_T0_COL_LP_5p_N1__CAGCCGAAGGCTAGGT-1	8.38264	3.49458
001-064_T0_COL_LP_5p_N1__GCTGCGAAGATGTAAC-1	5.17751	8.4544
001-064_T0_COL_LP_5p_N1__TGCGCAGGTTGCGCAC-1	6.54724	3.46925
001-064_T0_COL_LP_5p_N1__CTTGGCTAGCTCCTTC-1	3.81268	7.81413
001-064_T0_COL_LP_5p_N1__AACGTTGTCAGTTCGA-1	10.8275	5.45348
001-064_T0_COL_LP_5p_N1__TTCTACATCATATCGG-1	11.2851	5.95648
001-064_T0_COL_LP_5p_N1__AGAATAGCATTGAGCT-1	10.9777	5.77899
001-064_T0_COL_LP_5p_N1__GACCAATTCGCAAACT-1	10.4282	3.05046
001-064_T0_COL_LP_5p_N1__TGTGTTTGTCTCCACT-1	7.82019	3.23666
001-064_T0_COL_LP_5p_N1__CTACATTCAGCGAACA-1	11.9787	5.92166
001-064_T0_COL_LP_5p_N1__GAGGTGACAATGTAAG-1	7.75213	2.60673
001-064_T0_COL_LP_5p_N1__GCCTCTACACCACCAG-1	10.5101	5.30476
001-064_T0_COL_LP_5p_N1__ACTGATGAGGCTCTTA-1	4.91749	8.25249
001-064_T0_COL_LP_5p_N1__CGATGGCGTAAACGCG-1	11.9341	5.1596
001-064_T0_COL_LP_5p_N1__TTTATGCTCACCTTAT-1	10.7777	5.33205
001-064_T0_COL_LP_5p_N1__ACATCAGCAGCCTGTG-1	8.60181	2.52367
001-064_T0_COL_LP_5p_N1__GCTGCAGTCCCAAGTA-1	9.55294	4.89839
001-064_T0_COL_LP_5p_N1__GCGGGTTCAGGGAGAG-1	10.6654	1.27389
001-064_T0_COL_LP_5p_N1__TACGGTATCAGATAAG-1	11.4927	5.17831
001-064_T0_COL_LP_5p_N1__AGCAGCCCAGATTGCT-1	3.41776	7.74074
001-064_T0_COL_LP_5p_N1__CTACACCAGATATGGT-1	8.35566	1.56582
001-064_T0_COL_LP_5p_N1__AACCATGAGTCATGCT-1	10.0954	4.44735
001-064_T0_COL_LP_5p_N1__TAGACCAGTAAACACA-1	7.9118	3.38155
001-064_T0_COL_LP_5p_N1__CAGTAACGTCCGTGAC-1	13.277	2.55488
001-064_T0_COL_LP_5p_N1__TTATGCTGTATTACCG-1	11.3197	5.2693
001-064_T0_COL_LP_5p_N1__AGAGCTTTCAAAGACA-1	11.1474	5.86867
001-064_T0_COL_LP_5p_N1__ATTGGACAGAAGGGTA-1	3.44345	7.50522
001-064_T0_COL_LP_5p_N1__CCTTACGGTGTGAATA-1	7.83996	3.20918
001-064_T0_COL_LP_5p_N1__TCTCTAACATTGAGCT-1	9.43106	6.15122
001-064_T0_COL_LP_5p_N1__TCAGCAAAGTTAAGTG-1	10.6113	5.41104
001-064_T0_COL_LP_5p_N1__CTCATTAGTGCCTTGG-1	3.92876	7.69997
001-064_T0_COL_LP_5p_N1__TAGGCATCAGGGATTG-1	10.75	5.71541
001-064_T0_COL_LP_5p_N1__GCTTGAAGTCCGTGAC-1	12.4794	2.85515
001-064_T0_COL_LP_5p_N1__ACGAGCCAGAGTTGGC-1	11.3403	6.0497
001-064_T0_COL_LP_5p_N1__TACGGATGTCCTAGCG-1	10.4473	3.24157
001-064_T0_COL_LP_5p_N1__CACAAACTCAGCACAT-1	7.80007	3.12292
001-064_T0_COL_LP_5p_N1__AACCATGCAGCCAGAA-1	8.48792	3.39913
001-064_T0_COL_LP_5p_N1__GGATGTTTCATGTCTT-1	9.74433	3.16104
001-064_T0_COL_LP_5p_N1__GTCACAACACCGGAAA-1	11.6056	5.38093
001-064_T0_COL_LP_5p_N1__TGCGGGTGTGAGGCTA-1	6.2805	3.64698
001-064_T0_COL_LP_5p_N1__GACCTGGCAAAGGTGC-1	11.3866	6.53276
001-064_T0_COL_LP_5p_N1__CGACCTTAGATAGGAG-1	8.53908	3.41226
001-064_T0_COL_LP_5p_N1__GCATACAAGATGTTAG-1	7.87688	2.27595
001-064_T0_COL_LP_5p_N1__CATGGCGGTATCACCA-1	11.7784	5.85666
001-064_T0_COL_LP_5p_N1__TCAATCTAGATCTGCT-1	9.04565	3.80114
001-064_T0_COL_LP_5p_N1__TTAGGCAAGGACACCA-1	3.64782	8.07361
001-064_T0_COL_LP_5p_N1__CACAAACGTGAAGGCT-1	11.4411	5.07039
001-064_T0_COL_LP_5p_N1__GAGGTGATCAAAGACA-1	7.99188	3.52176
001-064_T0_COL_LP_5p_N1__TGACTTTTCATCTGTT-1	12.1633	2.60191
001-064_T0_COL_LP_5p_N1__CGGTTAAAGGGAAACA-1	11.5669	4.9856
001-064_T0_COL_LP_5p_N1__GTCGGGTGTCTCACCT-1	4.90854	8.15666
001-064_T0_COL_LP_5p_N1__GCAATCACACAAGACG-1	9.12032	6.05068
001-064_T0_COL_LP_5p_N1__GACGTGCCAATAGAGT-1	9.26212	6.17933
001-064_T0_COL_LP_5p_N1__ATTCTACTCTTATCTG-1	11.4644	5.11473
001-064_T0_COL_LP_5p_N1__ATCCACCTCATCGCTC-1	11.4577	4.74808
001-064_T0_COL_LP_5p_N1__GATCGATTCCGCATCT-1	9.46708	3.02094
001-064_T0_COL_LP_5p_N1__CAGGTGCGTGGGTCAA-1	10.0962	2.83406
001-064_T0_COL_LP_5p_N1__GGTGAAGTCCTGTACC-1	13.4696	2.41246
001-064_T0_COL_LP_5p_N1__TGTGTTTTCAGCGACC-1	11.3189	3.97055
001-064_T0_COL_LP_5p_N1__GATGCTAGTGGGTCAA-1	7.81915	3.47517
001-064_T0_COL_LP_5p_N1__ACCAGTAAGGACCACA-1	10.7221	4.55392
001-064_T0_COL_LP_5p_N1__CAGCGACCATTTGCTT-1	8.56342	3.44465
001-064_T0_COL_LP_5p_N1__TAGTGGTAGATATGCA-1	9.13861	3.32399
001-064_T0_COL_LP_5p_N1__AGACGTTGTATGAAAC-1	10.9356	4.79399
001-064_T0_COL_LP_5p_N1__CATGCCTTCGTTGCCT-1	11.2916	5.41211
001-064_T0_COL_LP_5p_N1__TACTTACAGGATTCGG-1	11.9093	4.856
001-064_T0_COL_LP_5p_N1__ATAACGCCATCGGGTC-1	5.50886	7.70423
001-064_T0_COL_LP_5p_N1__CACAGGCCACGAAGCA-1	7.88377	3.27295
001-064_T0_COL_LP_5p_N1__AACCATGTCGGCCGAT-1	8.16619	1.67278
001-064_T0_COL_LP_5p_N1__TACTTACGTCCGTCAG-1	11.7046	5.53499
001-064_T0_COL_LP_5p_N1__GAGTCCGAGAAACGAG-1	11.2892	4.96751
001-064_T0_COL_LP_5p_N1__GAGCAGACAGGTCTCG-1	5.2994	8.13041
001-064_T0_COL_LP_5p_N1__ACTGAGTAGTGCAAGC-1	7.72764	2.66905
001-064_T0_COL_LP_5p_N1__TATTACCTCAGGTAAA-1	9.61716	2.8643
001-064_T0_COL_LP_5p_N1__CGGACGTTCCCAAGTA-1	3.60611	8.05903
001-064_T0_COL_LP_5p_N1__CCGTGGACAGGTGCCT-1	12.0275	5.49944
001-064_T0_COL_LP_5p_N1__CAGCTGGTCCGAACGC-1	8.15828	3.4962
001-064_T0_COL_LP_5p_N1__GGATGTTCAATAGCGG-1	9.19823	4.53683
001-064_T0_COL_LP_5p_N1__GTACTTTAGCGGATCA-1	11.4579	5.17569
001-064_T0_COL_LP_5p_N1__GACACGCTCTACCTGC-1	11.2807	5.74421
001-064_T0_COL_LP_5p_N1__TCCACACTCTGGGCCA-1	7.8539	3.19871
001-064_T0_COL_LP_5p_N1__CAGCATAAGATAGGAG-1	9.28363	6.21486
001-064_T0_COL_LP_5p_N1__ATAAGAGAGTCCATAC-1	7.56005	2.55711
001-064_T0_COL_LP_5p_N1__TTTATGCTCCACGAAT-1	8.19175	3.39532
001-064_T0_COL_LP_5p_N1__GGAAAGCCAGATGAGC-1	10.7299	4.41484
001-064_T0_COL_LP_5p_N1__GCGCAACCACGGTAAG-1	11.1234	5.06197
001-064_T0_COL_LP_5p_N1__CAGTCCTCAACGATGG-1	11.2443	6.21845
001-064_T0_COL_LP_5p_N1__CGATTGATCTTGCATT-1	8.10778	3.23312
001-064_T0_COL_LP_5p_N1__TTTGCGCCACACATGT-1	11.6655	4.74276
001-064_T0_COL_LP_5p_N1__TGGGCGTTCCAGTATG-1	8.27744	3.2643
001-064_T0_COL_LP_5p_N1__ACCCACTAGCCTATGT-1	7.81741	3.26477
001-064_T0_COL_LP_5p_N1__AAACCTGCACGAAAGC-1	12.1157	5.48564
001-064_T0_COL_LP_5p_N1__TGTATTCGTGTCCTCT-1	11.9552	4.83634
001-064_T0_COL_LP_5p_N1__TGCGGGTGTGTTCGAT-1	8.12929	3.33469
001-064_T0_COL_LP_5p_N1__CTACATTCAATGGTCT-1	10.9746	5.11185
001-064_T0_COL_LP_5p_N1__ACACCGGCAATGGAAT-1	11.0781	6.08082
001-064_T0_COL_LP_5p_N1__TGGACGCGTTTGCATG-1	8.01223	2.04212
001-064_T0_COL_LP_5p_N1__AAGGTTCAGTCCGTAT-1	5.37287	8.38116
001-064_T0_COL_LP_5p_N1__CTCTAATTCGGAAATA-1	11.7038	5.58496
001-064_T0_COL_LP_5p_N1__AAACGGGCAATCTGCA-1	3.63943	7.93777
001-064_T0_COL_LP_5p_N1__ATAACGCTCCAATGGT-1	11.0743	5.05069
001-064_T0_COL_LP_5p_N1__AGCCTAAGTGACCAAG-1	11.3309	5.02706
001-064_T0_COL_LP_5p_N1__AGGTCATGTACAGACG-1	3.52436	8.01739
001-064_T0_COL_LP_5p_N1__CTCGTCACACGGACAA-1	5.27128	8.42917
001-064_T0_COL_LP_5p_N1__CAAGTTGAGATAGTCA-1	12.1923	5.99593
001-064_T0_COL_LP_5p_N1__CACACTCAGGGCTCTC-1	8.11828	3.37249
001-064_T0_COL_LP_5p_N1__GGATTACCAGGAATCG-1	9.21041	7.66993
001-064_T0_COL_LP_5p_N1__AGGTCATCAAACTGTC-1	8.03049	3.45972
001-064_T0_COL_LP_5p_N1__ACTTGTTCACCACGTG-1	3.43433	8.11173
001-064_T0_COL_LP_5p_N1__CTGTTTACACACAGAG-1	11.7153	5.23598
001-064_T0_COL_LP_5p_N1__GGGATGAAGATCGATA-1	10.1438	1.68231
001-064_T0_COL_LP_5p_N1__CGCTGGATCCCTAATT-1	3.49929	7.98697
001-064_T0_COL_LP_5p_N1__GGGTTGCCACTGAAGG-1	10.5909	5.56508
001-064_T0_COL_LP_5p_N1__CGGACTGCAAAGGAAG-1	11.9928	5.05249
001-064_T0_COL_LP_5p_N1__TCGCGAGTCAACGGCC-1	11.6016	5.1765
001-064_T0_COL_LP_5p_N1__CTGCTGTCAATCCGAT-1	10.4587	3.46316
001-064_T0_COL_LP_5p_N1__TGCCAAACATGGTCTA-1	7.85605	3.30011
001-064_T0_COL_LP_5p_N1__CACAGGCAGTTAGCGG-1	8.13345	3.09926
001-064_T0_COL_LP_5p_N1__GGATTACGTGACTACT-1	11.8124	5.43804
001-064_T0_COL_LP_5p_N1__GCATGCGCAAACGTGG-1	11.3595	5.75131
001-064_T0_COL_LP_5p_N1__CTCGTCAGTACAGTTC-1	8.92173	2.14795
001-064_T0_COL_LP_5p_N1__GGACATTGTATAGGTA-1	11.515	5.80494
001-064_T0_COL_LP_5p_N1__TGCCAAAGTAGCGCTC-1	12.1553	5.44603
001-064_T0_COL_LP_5p_N1__CGTCAGGTCTTACCGC-1	7.73983	2.46782
001-064_T0_COL_LP_5p_N1__TTTGTCACACCGAATT-1	8.22822	1.86957
001-064_T0_COL_LP_5p_N1__AACCGCGAGGGATACC-1	10.9049	3.74077
001-064_T0_COL_LP_5p_N1__TGATTTCAGTGGGTTG-1	11.9749	4.89038
001-064_T0_COL_LP_5p_N1__TCAGCTCTCTTCCTTC-1	8.14419	3.28026
001-064_T0_COL_LP_5p_N1__TTCGAAGAGAACTGTA-1	11.7261	5.12151
001-064_T0_COL_LP_5p_N1__CGGCTAGAGGAGTAGA-1	10.664	4.97324
001-064_T0_COL_LP_5p_N1__AAACCTGAGGGATACC-1	8.52398	3.48233
001-064_T0_COL_LP_5p_N1__AACCGCGTCAACGGCC-1	11.3852	5.15408
001-064_T0_COL_LP_5p_N1__AGCTCTCTCACCAGGC-1	8.87482	7.93696
001-064_T0_COL_LP_5p_N1__CACCTTGAGCCGGTAA-1	11.9128	5.5216
001-064_T0_COL_LP_5p_N1__TACTTACCAGACAAGC-1	8.2987	3.61413
001-064_T0_COL_LP_5p_N1__TCTCATACAAAGTGCG-1	10.6751	5.87169
001-064_T0_COL_LP_5p_N1__CCACCTATCCCAAGAT-1	11.3069	4.98932
001-064_T0_COL_LP_5p_N1__AACTCTTTCATCATTC-1	12.0678	5.71109
001-064_T0_COL_LP_5p_N1__GTGCATATCCACGCAG-1	7.89205	9.2414
001-064_T0_COL_LP_5p_N1__AGTTGGTCATCGGTTA-1	11.6054	5.36389
001-064_T0_COL_LP_5p_N1__GATCAGTCAAGGTTCT-1	9.05767	2.49609
001-064_T0_COL_LP_5p_N1__GCAGTTACAAGCCGTC-1	7.7608	3.27615
001-064_T0_COL_LP_5p_N1__AAGGAGCCACCAGGCT-1	11.8556	4.96839
001-064_T0_COL_LP_5p_N1__AATCCAGTCAACGGGA-1	11.9701	5.10933
001-064_T0_COL_LP_5p_N1__CAGATCAAGAACAATC-1	8.64613	3.5003
001-064_T0_COL_LP_5p_N1__AAGGCAGTCTTAGAGC-1	11.772	5.27119
001-064_T0_COL_LP_5p_N1__GCTTGAATCCACTGGG-1	10.7857	5.05177
001-064_T0_COL_LP_5p_N1__GCATGTAGTCAATGTC-1	9.15168	3.83803
001-064_T0_COL_LP_5p_N1__CTAGAGTAGTAGATGT-1	11.0562	4.92935
001-064_T0_COL_LP_5p_N1__CAGTAACCACTAAGTC-1	9.56578	4.5988
001-064_T0_COL_LP_5p_N1__CCAATCCCAGCTCGCA-1	12.0458	5.42066
001-064_T0_COL_LP_5p_N1__GACGTGCTCAGCTGGC-1	11.8451	5.02671
001-064_T0_COL_LP_5p_N1__GATCGATGTGGCCCTA-1	9.6316	4.68301
001-064_T0_COL_LP_5p_N1__ACCGTAATCAACCAAC-1	8.46082	3.36817
001-064_T0_COL_LP_5p_N1__TGAGCCGTCATCTGTT-1	7.86336	1.69747
001-064_T0_COL_LP_5p_N1__CTTACCGCAATAGCAA-1	11.004	5.05216
001-064_T0_COL_LP_5p_N1__TGTGTTTAGTGGCACA-1	8.89096	3.69193
001-064_T0_COL_LP_5p_N1__TCGGGACTCAACACGT-1	7.8937	3.1981
001-064_T0_COL_LP_5p_N1__TACGGGCAGAGGTTGC-1	12.3525	5.54775
001-064_T0_COL_LP_5p_N1__TGTTCCGAGGATTCGG-1	7.38405	8.61652
001-064_T0_COL_LP_5p_N1__CGTCAGGAGACAATAC-1	8.03891	2.1758
001-064_T0_COL_LP_5p_N1__AGGGTGACACCCATTC-1	5.30132	8.54955
001-064_T0_COL_LP_5p_N1__GTATTCTCAGCAGTTT-1	7.70173	9.01678
001-064_T0_COL_LP_5p_N1__GATGCTAAGAGCTTCT-1	9.15984	7.51473
001-064_T0_COL_LP_5p_N1__CTGAAGTTCCTATGTT-1	3.47548	8.15512
001-064_T0_COL_LP_5p_N1__ACTTACTTCATGCATG-1	8.99008	7.82392
001-064_T0_COL_LP_5p_N1__AGCTCTCGTTCGCTAA-1	7.66572	1.79357
001-064_T0_COL_LP_5p_N1__CTCGGAGTCGTCCAGG-1	3.42424	8.12006
001-064_T0_COL_LP_5p_N1__CAGAATCTCCTAGTGA-1	8.36592	3.45541
001-064_T0_COL_LP_5p_N1__GGGACCTGTGACTCAT-1	12.0496	5.92059
001-064_T0_COL_LP_5p_N1__CGAGCACTCTTGAGGT-1	7.60884	2.32587
001-064_T0_COL_LP_5p_N1__TCTGAGATCATTCACT-1	10.8921	3.74567
001-064_T0_COL_LP_5p_N1__TTCTACAAGGCGCTCT-1	11.9406	4.99263
001-064_T0_COL_LP_5p_N1__TAGAGCTAGCAGACTG-1	3.54485	7.90917
001-064_T0_COL_LP_5p_N1__GAAGCAGTCAGGCAAG-1	5.28447	8.31219
001-064_T0_COL_LP_5p_N1__ATCACGACACAGGAGT-1	11.8699	5.18743
001-064_T0_COL_LP_5p_N1__TAGGCATTCTAAGCCA-1	7.98691	2.173
001-064_T0_COL_LP_5p_N1__GCATGTATCAAACCAC-1	7.78234	2.86491
001-064_T0_COL_LP_5p_N1__CCTAAAGCAAATACAG-1	7.81701	3.27003
001-064_T0_COL_LP_5p_N1__CTACACCGTAGGGACT-1	7.52996	9.00075
001-064_T0_COL_LP_5p_N1__GGAATAAAGAAGGTTT-1	7.83025	3.19499
001-064_T0_COL_LP_5p_N1__ACGATGTTCTACGAGT-1	8.41673	1.98552
001-064_T0_COL_LP_5p_N1__ACGCCAGTCAGGTAAA-1	7.90455	3.46175
001-064_T0_COL_LP_5p_N1__ACGATGTTCCCATTAT-1	8.12722	2.43193
001-064_T0_COL_LP_5p_N1__TCTTTCCAGCCCTAAT-1	9.38182	6.25988
001-064_T0_COL_LP_5p_N1__CTACGTCAGATATGGT-1	9.07344	4.8762
001-064_T0_COL_LP_5p_N1__TGTATTCCAGACAAAT-1	8.37226	3.60932
001-064_T0_COL_LP_5p_N1__TCAGGATTCGCAAACT-1	11.2606	6.19424
001-064_T0_COL_LP_5p_N1__TTGAACGAGGTGCACA-1	10.8752	5.14039
001-064_T0_COL_LP_5p_N1__GTATTCTCACCGATAT-1	9.24499	7.80454
001-064_T0_COL_LP_5p_N1__AGCCTAAGTCAGCTAT-1	12.0826	4.88396
001-064_T0_COL_LP_5p_N1__TCACGAACACGAGGTA-1	3.39706	7.46703
001-064_T0_COL_LP_5p_N1__ATCGAGTTCGCTGATA-1	11.6745	4.94802
001-064_T0_COL_LP_5p_N1__CAGTAACGTGCTCTTC-1	12.0006	4.95483
001-064_T0_COL_LP_5p_N1__TTTGCGCTCAGGATCT-1	7.94911	2.25047
001-064_T0_COL_LP_5p_N1__AATCCAGAGTAGCCGA-1	12.2253	5.89555
001-064_T0_COL_LP_5p_N1__TGGCTGGGTTCCACAA-1	11.531	6.28299
001-064_T0_COL_LP_5p_N1__CCTATTATCCTAGGGC-1	11.2321	5.06422
001-064_T0_COL_LP_5p_N1__AGCAGCCCATCCTAGA-1	11.7633	4.63477
001-064_T0_COL_LP_5p_N1__ATTGGACAGAGGTAGA-1	9.24904	3.99565
001-064_T0_COL_LP_5p_N1__CGGGTCACACACCGCA-1	11.4005	6.36429
001-064_T0_COL_LP_5p_N1__GGCCGATGTCCGACGT-1	7.81875	2.92922
001-064_T0_COL_LP_5p_N1__GATGAGGAGGCAATTA-1	12.1972	5.28367
001-064_T0_COL_LP_5p_N1__GCAGTTATCGCCAGCA-1	11.9026	5.54544
001-064_T0_COL_LP_5p_N1__CACATTTAGCACCGTC-1	8.95962	3.67698
001-064_T0_COL_LP_5p_N1__TCAGCTCAGGCATGGT-1	12.1415	5.25624
001-064_T0_COL_LP_5p_N1__TGACTAGTCTTATCTG-1	7.85166	3.39306
001-064_T0_COL_LP_5p_N1__CTCAGAAAGATGTGTA-1	9.22356	7.96047
001-064_T0_COL_LP_5p_N1__CGCTATCGTACCGTTA-1	7.84701	1.63324
001-064_T0_COL_LP_5p_N1__GGGAGATTCCTACAGA-1	12.0885	5.67896
001-064_T0_COL_LP_5p_N1__ATCATGGAGTCAATAG-1	11.9137	4.98313
001-064_T0_COL_LP_5p_N1__GACGCGTTCTCCAACC-1	11.3479	4.66857
001-064_T0_COL_LP_5p_N1__CTAGCCTCACCAACCG-1	10.9405	5.00917
001-064_T0_COL_LP_5p_N1__ACGGGTCAGCGATATA-1	11.8429	4.95624
001-064_T0_COL_LP_5p_N1__GATTCAGGTGTTGGGA-1	9.19543	4.79742
001-064_T0_COL_LP_5p_N1__CGCGTTTAGCTGATAA-1	11.9964	5.02227
001-064_T0_COL_LP_5p_N1__TAGTTGGAGGATATAC-1	11.6579	2.70556
001-064_T0_COL_LP_5p_N1__GCAAACTGTGCAGACA-1	7.67632	2.06457
001-064_T0_COL_LP_5p_N1__AGGCCACGTAAATGAC-1	12.2163	5.6154
001-064_T0_COL_LP_5p_N1__TTGTAGGTCCAGAAGG-1	7.64675	3.04993
001-064_T0_COL_LP_5p_N1__CGGAGTCCAGGTCCAC-1	10.9109	5.07398
001-064_T0_COL_LP_5p_N1__AACACGTCATACTACG-1	7.74794	2.30288
001-064_T0_COL_LP_5p_N1__ACTGAACGTACCGGCT-1	8.92027	7.78857
001-064_T0_COL_LP_5p_N1__TGGACGCCAGTTCCCT-1	12.1139	5.56658
001-064_T0_COL_LP_5p_N1__TTCTACAGTTTGCATG-1	7.96127	2.02404
001-064_T0_COL_LP_5p_N1__ACTGCTCTCTTTAGTC-1	10.0206	5.33019
001-064_T0_COL_LP_5p_N1__CTCGAAACAACTGCTA-1	12.1463	5.34942
001-064_T0_COL_LP_5p_N1__TGAAAGATCGGACAAG-1	8.46948	3.27128
001-064_T0_COL_LP_5p_N1__GAATGAATCCGCATCT-1	9.3035	3.5257
001-064_T0_COL_LP_5p_N1__GACGGCTGTCCCTTGT-1	12.2766	5.31191
001-064_T0_COL_LP_5p_N1__TTAACTCAGTACTTGC-1	12.2046	4.79889
001-064_T0_COL_LP_5p_N1__TCAGGTATCGTCTGCT-1	3.4544	8.05959
001-064_T0_COL_LP_5p_N1__AAATGCCGTCTTGATG-1	9.40202	6.29184
001-064_T0_COL_LP_5p_N1__CTCTACGGTACCGCTG-1	4.87416	7.93275
001-064_T0_COL_LP_5p_N1__CGCGTTTGTTCTCATT-1	3.63596	7.96318
001-064_T0_COL_LP_5p_N1__GATGAGGTCCGCGTTT-1	11.5756	4.68974
001-064_T0_COL_LP_5p_N1__TGGCCAGTCTCGAGTA-1	10.7343	5.04932
001-064_T0_COL_LP_5p_N1__TCACGAATCTGTTTGT-1	3.46427	7.61097
001-064_T0_COL_LP_5p_N1__TACCTATGTGGCCCTA-1	10.9032	4.43331
001-064_T0_COL_LP_5p_N1__CAAGAAAGTATATGGA-1	13.2117	2.17989
001-064_T0_COL_LP_5p_N1__ACTTGTTAGTGAAGTT-1	7.77893	2.16546
001-064_T0_COL_LP_5p_N1__GGAACTTTCCTATGTT-1	7.95077	8.61273
001-064_T0_COL_LP_5p_N1__CTAGCCTAGCCCTAAT-1	7.9224	8.50546
001-064_T0_COL_LP_5p_N1__AACTTTCCAGACGCCT-1	11.3615	5.01268
001-064_T0_COL_LP_5p_N1__TCTCTAAAGCCAGAAC-1	8.00954	2.65515
001-064_T0_COL_LP_5p_N1__ACCAGTATCTACGAGT-1	5.84434	7.36966
001-064_T0_COL_LP_5p_N1__GCTTCCAGTACGAAAT-1	10.2668	2.73804
001-064_T0_COL_LP_5p_N1__GCGAGAAAGGTTACCT-1	11.851	5.44907
001-064_T0_COL_LP_5p_N1__CTGTTTAAGAGCTGGT-1	3.64562	7.96376
001-064_T0_COL_LP_5p_N1__ATTTCTGTCTACTATC-1	10.8743	3.25468
001-064_T0_COL_LP_5p_N1__GGACATTGTGCACCAC-1	3.55528	7.43857
001-064_T0_COL_LP_5p_N1__CGCTATCAGGGCACTA-1	8.0832	3.205
001-064_T0_COL_LP_5p_N1__CGAACATTCACATACG-1	7.70425	2.57749
001-064_T0_COL_LP_5p_N1__CTGCGGACAAACAACA-1	11.7379	5.28163
001-064_T0_COL_LP_5p_N1__TACGGGCGTGTGAAAT-1	5.21299	8.33339
001-064_T0_COL_LP_5p_N1__CTGTGCTCACATTAGC-1	7.65937	3.06733
001-064_T0_COL_LP_5p_N1__GCACATATCATCATTC-1	10.8452	3.86204
001-064_T0_COL_LP_5p_N1__TTCTCCTCAAGCCGCT-1	9.29133	3.17553
001-064_T0_COL_LP_5p_N1__GATGAGGAGCCACGCT-1	12.0959	5.13853
001-064_T0_COL_LP_5p_N1__GTGAAGGCAGATGGGT-1	8.22541	2.62341
001-064_T0_COL_LP_5p_N1__TATCTCACATGGTCAT-1	5.16025	8.57387
001-064_T0_COL_LP_5p_N1__ATCCACCCACGGATAG-1	4.59804	8.08654
001-064_T0_COL_LP_5p_N1__GCATGCGTCACGAAGG-1	7.96588	2.47844
001-064_T0_COL_LP_5p_N1__GGAACTTAGCTTCGCG-1	8.29991	8.85402
001-064_T0_COL_LP_5p_N1__AGTGTCATCAACACCA-1	9.34788	3.61476
001-064_T0_COL_LP_5p_N1__GTGCATACAGTCGATT-1	5.08374	8.24155
001-064_T0_COL_LP_5p_N1__AAGTCTGGTGTTTGGT-1	11.7927	5.12489
001-064_T0_COL_LP_5p_N1__CTTAACTTCGGTTAAC-1	5.50954	8.40176
001-064_T0_COL_LP_5p_N1__TGCTACCAGTGAAGTT-1	9.17996	6.11548
001-064_T0_COL_LP_5p_N1__CGTTCTGTCCACGCAG-1	9.4039	6.22784
001-064_T0_COL_LP_5p_N1__GTCGGGTCACGGTGTC-1	8.32529	2.52488
001-064_T0_COL_LP_5p_N1__AAAGCAAAGCTGCAAG-1	12.0804	5.06559
001-064_T0_COL_LP_5p_N1__TTAGGACTCTGGTGTA-1	7.8326	2.92314
001-064_T0_COL_LP_5p_N1__ACGATACAGGCCGAAT-1	8.27865	7.33258
001-064_T0_COL_LP_5p_N1__TCTTTCCAGATCCCGC-1	8.21851	8.64566
001-064_T0_COL_LP_5p_N1__ATTCTACAGGATGGAA-1	9.32595	6.22043
001-064_T0_COL_LP_5p_N1__CTACATTGTTGCGCAC-1	11.7852	5.19237
001-064_T0_COL_LP_5p_N1__GTGCTTCTCAAACCAC-1	10.9272	4.06986
001-064_T0_COL_LP_5p_N1__GGACGTCTCATTCACT-1	5.39298	8.37932
001-064_T0_COL_LP_5p_N1__CTACCCAAGTGCGATG-1	12.0996	5.16335
001-064_T0_COL_LP_5p_N1__ATAAGAGTCACCTCGT-1	9.18011	8.55862
001-064_T0_COL_LP_5p_N1__GTCACGGAGTCACGCC-1	5.71138	8.21439
001-064_T0_COL_LP_5p_N1__AACGTTGTCGGAATCT-1	11.697	5.22853
001-064_T0_COL_LP_5p_N1__ACGATACCAAGCCCAC-1	5.30291	8.19733
001-064_T0_COL_LP_5p_N1__CTAATGGCATAGAAAC-1	11.8516	5.8842
001-064_T0_COL_LP_5p_N1__CTGAAACAGGGCACTA-1	8.23158	3.03235
001-064_T0_COL_LP_5p_N1__TTCTCCTTCGTCCAGG-1	8.66787	3.39988
001-064_T0_COL_LP_5p_N1__ATTGGTGCACAGGAGT-1	5.73597	7.39189
001-064_T0_COL_LP_5p_N1__TCTCTAACAGTATAAG-1	11.006	3.70511
001-064_T0_COL_LP_5p_N1__GTCACAAAGTCGAGTG-1	11.545	6.29837
001-064_T0_COL_LP_5p_N1__ACGGCCAAGGAATGGA-1	8.00673	3.17166
001-064_T0_COL_LP_5p_N1__TAGTTGGGTAAACGCG-1	8.47942	3.40668
001-064_T0_COL_LP_5p_N1__GTCGGGTCAAGTTAAG-1	9.15688	3.36451
001-064_T0_COL_LP_5p_N1__GGCAATTTCAGTGTTG-1	5.4543	8.41918
001-064_T0_COL_LP_5p_N1__CATGCCTCATATGCTG-1	9.22439	7.89977
001-064_T0_COL_LP_5p_N1__TTCGGTCGTAGCTCCG-1	8.76764	7.43528
001-064_T0_COL_LP_5p_N1__GTCAAGTCAAATCCGT-1	8.23961	3.30866
001-064_T0_COL_LP_5p_N1__AGGGATGTCAGCTGGC-1	8.62008	3.59537
001-064_T0_COL_LP_5p_N1__ACTGTCCCAAGTACCT-1	7.80748	2.75595
001-064_T0_COL_LP_5p_N1__TTCTACACACCGCTAG-1	7.89396	3.20641
001-064_T0_COL_LP_5p_N1__TTTACTGAGTTAGCGG-1	3.60863	7.93361
001-064_T0_COL_LP_5p_N1__GATCGCGAGCTAAGAT-1	8.15103	3.53128
001-064_T0_COL_LP_5p_N1__CTACCCACAGTCTTCC-1	11.2785	5.14077
001-064_T0_COL_LP_5p_N1__TAGACCATCTGGTATG-1	8.02483	2.69633
001-064_T0_COL_LP_5p_N1__CCATGTCCATCACGAT-1	11.8098	5.85794
001-064_T0_COL_LP_5p_N1__GGAAAGCTCTGTCTAT-1	7.76172	3.35764
001-064_T0_COL_LP_5p_N1__TCGAGGCGTCTTTCAT-1	8.12922	3.23653
001-064_T0_COL_LP_5p_N1__GGGCATCTCAACGAAA-1	8.00494	3.27027
001-064_T0_COL_LP_5p_N1__TAAACCGTCCTTGCCA-1	11.7385	2.09894
001-064_T0_COL_LP_5p_N1__CGATGGCAGTCAATAG-1	8.15496	2.7815
001-064_T0_COL_LP_5p_N1__AGCAGCCCAGACGCTC-1	3.55696	7.80888
001-064_T0_COL_LP_5p_N1__CGAATGTGTCGATTGT-1	9.36589	6.21835
001-064_T0_COL_LP_5p_N1__AGCATACGTCTTCAAG-1	8.22222	3.19376
001-064_T0_COL_LP_5p_N1__CTGATCCAGCTATGCT-1	7.82113	3.33232
001-064_T0_COL_LP_5p_N1__TGGTTAGAGTGCCATT-1	4.29117	7.92509
001-064_T0_COL_LP_5p_N1__GATCTAGTCTTCTGGC-1	13.3826	2.38681
001-064_T0_COL_LP_5p_N1__ATTACTCAGGCGTACA-1	11.9888	4.91683
001-064_T0_COL_LP_5p_N1__GGTATTGTCCGAGCCA-1	3.46549	7.87488
001-064_T0_COL_LP_5p_N1__GGGTTGCGTATGAATG-1	5.15295	8.6462
001-064_T0_COL_LP_5p_N1__CCTTCCCAGTACGACG-1	8.10197	2.83567
001-064_T0_COL_LP_5p_N1__ACATACGGTTCGGGCT-1	8.28417	3.21475
001-064_T0_COL_LP_5p_N1__TTCTTAGAGTGAACAT-1	9.40589	6.19973
001-064_T0_COL_LP_5p_N1__TATGCCCCAAAGCAAT-1	9.28106	3.48281
001-064_T0_COL_LP_5p_N1__TGAGGGAGTGAAAGAG-1	3.27297	7.48919
001-064_T0_COL_LP_5p_N1__TAAGCGTTCACGCATA-1	7.8888	2.61255
001-064_T0_COL_LP_5p_N1__CTCAGAAGTAGCGCAA-1	8.05389	2.1069
001-064_T0_COL_LP_5p_N1__GGGACCTAGGCTCATT-1	12.0157	5.57154
001-064_T0_COL_LP_5p_N1__TCTTCGGGTCAACTGT-1	9.13834	3.42501
001-064_T0_COL_LP_5p_N1__GTGCAGCGTGGCGAAT-1	8.0135	3.27627
001-064_T0_COL_LP_5p_N1__TGGGCGTAGGAGTCTG-1	7.64498	2.57443
001-064_T0_COL_LP_5p_N1__CCTTTCTAGAAACCTA-1	8.15104	2.41605
001-064_T0_COL_LP_5p_N1__CTCAGAACACTCAGGC-1	8.12737	3.19385
001-064_T0_COL_LP_5p_N1__AGGTCCGAGTGGGTTG-1	11.5082	6.31466
001-064_T0_COL_LP_5p_N1__CACAGTAGTTAGAACA-1	11.5073	5.13244
001-064_T0_COL_LP_5p_N1__AGGTCCGTCCACGCAG-1	11.0224	5.01385
001-064_T0_COL_LP_5p_N1__GGTGAAGGTGACGGTA-1	12.3926	5.86734
001-064_T0_COL_LP_5p_N1__ACGCCAGAGTGGACGT-1	7.93649	3.49979
001-064_T0_COL_LP_5p_N1__GGCAATTCATAAGACA-1	3.64054	8.0677
001-064_T0_COL_LP_5p_N1__AGCGTATAGTGTCTCA-1	12.4106	2.78403
001-064_T0_COL_LP_5p_N1__ATTACTCTCTCTGTCG-1	5.72571	7.38121
001-064_T0_COL_LP_5p_N1__GTACTTTCAAGTAGTA-1	7.78835	2.30751
001-064_T0_COL_LP_5p_N1__AGACGTTGTCTCACCT-1	7.96827	4.2215
001-064_T0_COL_LP_5p_N1__GTCTCGTTCAGAGCTT-1	9.29136	3.42219
001-064_T0_COL_LP_5p_N1__TTCTCAACACGGCGTT-1	7.93046	2.26564
001-064_T0_COL_LP_5p_N1__TTTGGTTTCTGGTATG-1	12.1143	1.81788
001-064_T0_COL_LP_5p_N1__CCTAGCTAGGCACATG-1	11.5111	5.13182
001-064_T0_COL_LP_5p_N1__GAACCTATCGCAAGCC-1	10.74	3.62199
001-064_T0_COL_LP_5p_N1__TGGCGCAAGAAGGTTT-1	11.6581	5.00203
001-064_T0_COL_LP_5p_N1__GAATAAGGTTGATTCG-1	12.0288	5.05517
001-064_T0_COL_LP_5p_N1__ATCGAGTGTCTTGTCC-1	8.35372	3.31488
001-064_T0_COL_LP_5p_N1__CACACCTTCCACTGGG-1	10.2562	2.34473
001-064_T0_COL_LP_5p_N1__CGCTTCAAGACTAGAT-1	8.12128	2.22421
001-064_T0_COL_LP_5p_N1__CTAGAGTTCATGTGGT-1	4.84877	8.07449
001-064_T0_COL_LP_5p_N1__TCGTACCGTTCGTCTC-1	5.39596	8.15356
001-064_T0_COL_LP_5p_N1__CATCAGACACGGTAGA-1	11.0422	3.31791
001-064_T0_COL_LP_5p_N1__TTTGTCAAGGATGCGT-1	7.67149	2.51313
001-064_T0_COL_LP_5p_N1__CCCAGTTTCGTGGTCG-1	8.25815	3.03929
001-064_T0_COL_LP_5p_N1__CGAGCACTCCAAATGC-1	8.83103	3.21714
001-064_T0_COL_LP_5p_N1__CATATGGGTGAGGCTA-1	6.28105	3.87467
001-064_T0_COL_LP_5p_N1__GGACATTCAAGTCTGT-1	8.88149	8.18106
001-064_T0_COL_LP_5p_N1__CGGACTGAGTGGTCCC-1	8.16938	3.22626
001-064_T0_COL_LP_5p_N1__GGGCACTTCTTCCTTC-1	11.52	4.91692
001-064_T0_COL_LP_5p_N1__GCCTCTAGTTCCTCCA-1	10.1227	2.28366
001-064_T0_COL_LP_5p_N1__TGCACCTTCCAGGGCT-1	7.82418	2.6762
001-064_T0_COL_LP_5p_N1__AGCTCCTGTAGAAGGA-1	7.83743	1.56519
001-064_T0_COL_LP_5p_N1__TACGGATAGATACACA-1	8.21238	3.37096
001-064_T0_COL_LP_5p_N1__CTACATTCAAACCTAC-1	5.3706	8.49198
001-064_T0_COL_LP_5p_N1__TACGGATTCTGCTGCT-1	5.44756	8.3371
001-064_T0_COL_LP_5p_N1__CAACCTCTCGGTCCGA-1	7.98367	3.19561
001-064_T0_COL_LP_5p_N1__CTCGGGACATAGAAAC-1	10.328	3.32569
001-064_T0_COL_LP_5p_N1__TAAACCGCACGTTGGC-1	7.95219	3.27163
001-064_T0_COL_LP_5p_N1__TCGGGACCATGTTCCC-1	8.33709	3.49556
001-064_T0_COL_LP_5p_N1__ATTACTCTCACCATAG-1	9.99215	2.09295
001-064_T0_COL_LP_5p_N1__CAGGTGCCAGCTGTAT-1	11.3706	5.13603
001-064_T0_COL_LP_5p_N1__GCTGGGTAGAGGGCTT-1	5.30265	8.54604
001-064_T0_COL_LP_5p_N1__TGGCTGGGTTCTGAAC-1	11.9149	3.27769
001-064_T0_COL_LP_5p_N1__CTACCCATCGCCTGAG-1	5.23684	8.43251
001-064_T0_COL_LP_5p_N1__AAAGCAAGTCTAGTGT-1	11.093	5.25207
001-064_T0_COL_LP_5p_N1__TAAGCGTGTACCATCA-1	5.44548	8.47457
001-064_T0_COL_LP_5p_N1__TGGACGCCACGTGAGA-1	7.85063	3.13593
001-064_T0_COL_LP_5p_N1__AGCCTAAGTCGCGTGT-1	8.38604	3.18819
001-064_T0_COL_LP_5p_N1__CGATCGGTCGGATGGA-1	7.34565	8.29662
001-064_T0_COL_LP_5p_N1__GCTTGAATCCCATTAT-1	5.13739	8.2211
001-064_T0_COL_LP_5p_N1__GGAACTTGTAGCTCCG-1	13.1297	2.54332
001-064_T0_COL_LP_5p_N1__TGACGGCGTAGCGCTC-1	8.12653	2.98916
001-064_T0_COL_LP_5p_N1__AGGTCCGTCGAGGTAG-1	8.39249	2.23039
001-064_T0_COL_LP_5p_N1__GATCAGTCATGGTCAT-1	13.3272	2.13691
001-064_T0_COL_LP_5p_N1__GAAACTCTCCTTCAAT-1	8.03132	3.31868
001-064_T0_COL_LP_5p_N1__ACTATCTTCGTGACAT-1	7.87161	2.33408
001-064_T0_COL_LP_5p_N1__TCGGGACTCCAGGGCT-1	8.23916	3.367
001-064_T0_COL_LP_5p_N1__AGCGGTCCAAGTCTAC-1	12.1959	5.07179
001-064_T0_COL_LP_5p_N1__CCACGGACATTTGCTT-1	12.5837	2.69158
001-064_T0_COL_LP_5p_N1__TTCTACATCGTACGGC-1	7.82742	3.18003
001-064_T0_COL_LP_5p_N1__CTCGAAACAGCTTAAC-1	8.06139	3.3565
001-064_T0_COL_LP_5p_N1__GATGAGGGTTAAGACA-1	8.55261	3.75915
001-064_T0_COL_LP_5p_N1__CGCGGTAAGCCATCGC-1	7.61533	8.48771
001-064_T0_COL_LP_5p_N1__ATGCGATTCCACTCCA-1	9.02411	8.13054
001-064_T0_COL_LP_5p_N1__TAGAGCTCACTATCTT-1	5.29977	8.49182
001-064_T0_COL_LP_5p_N1__GAACATCTCCCATTAT-1	8.07963	3.21543
001-064_T0_COL_LP_5p_N1__ATCCACCCAAGACGTG-1	8.46026	3.35979
001-064_T0_COL_LP_5p_N1__GGCTGGTCAAAGGTGC-1	8.77104	6.76553
001-064_T0_COL_LP_5p_N1__GTGCATAAGTCCATAC-1	5.77743	7.38861
001-064_T0_COL_LP_5p_N1__CACACAACATGTCGAT-1	9.61603	6.14903
001-064_T0_COL_LP_5p_N1__GGGTTGCGTGGTTTCA-1	8.05027	3.30398
001-064_T0_COL_LP_5p_N1__TACCTTATCCAGTAGT-1	10.0683	2.0354
001-064_T0_COL_LP_5p_N1__TCAGATGCAGCTGTTA-1	5.43589	8.22817
001-064_T0_COL_LP_5p_N1__GGCCGATAGACTTGAA-1	7.86752	3.07262
001-064_T0_COL_LP_5p_N1__AGTCTTTAGGACAGAA-1	11.9417	2.55003
001-064_T0_COL_LP_5p_N1__CATCCACTCCGTACAA-1	5.37446	8.09734
001-064_T0_COL_LP_5p_N1__CTCATTAAGCGAAGGG-1	7.63123	2.63048
001-064_T0_COL_LP_5p_N1__AGATTGCGTTTGGCGC-1	7.79799	3.33622
001-064_T0_COL_LP_5p_N1__TTAGGACAGTGCCATT-1	5.41992	8.4923
001-064_T0_COL_LP_5p_N1__CTAGAGTTCCACGTGG-1	8.19047	2.68198
001-064_T0_COL_LP_5p_N1__CCTCTGAAGGCAATTA-1	10.6039	3.45579
001-064_T0_COL_LP_5p_N1__GTCGGGTTCATTATCC-1	7.79964	2.94152
001-064_T0_COL_LP_5p_N1__GTGAAGGAGTACGCCC-1	7.8396	3.26333
001-064_T0_COL_LP_5p_N1__ATTACTCAGTGGGATC-1	3.5418	7.86651
001-064_T0_COL_LP_5p_N1__GAACATCAGCTCCTCT-1	12.2609	2.60056
001-064_T0_COL_LP_5p_N1__ACGAGCCTCAACACTG-1	6.20438	7.25697
001-064_T0_COL_LP_5p_N1__CCAGCGAGTTCAGGCC-1	7.66639	2.59703
001-064_T0_COL_LP_5p_N1__TTCTCCTTCTGCGTAA-1	12.5004	2.10194
001-064_T0_COL_LP_5p_N1__CCTTTCTTCGTACGGC-1	7.82584	2.8814
001-064_T0_COL_LP_5p_N1__GGGACCTAGCTCCCAG-1	7.87111	2.62152
001-064_T0_COL_LP_5p_N1__GCCAAATGTAGCTCCG-1	8.0916	3.3071
001-064_T0_COL_LP_5p_N1__TGACGGCCATCAGTAC-1	11.0425	5.54137
001-064_T0_COL_LP_5p_N1__GATCGTAGTAAGTAGT-1	7.87515	3.44242
001-064_T0_COL_LP_5p_N1__CACCAGGCAGCCACCA-1	8.57545	6.72724
001-064_T0_COL_LP_5p_N1__CTTAGGACAGCGTAAG-1	7.96664	2.92089
001-064_T0_COL_LP_5p_N1__ACAGCCGTCTGTCAAG-1	5.48869	8.35599
001-064_T0_COL_LP_5p_N1__CCCTCCTTCTGGGCCA-1	5.79833	7.39297
001-064_T0_COL_LP_5p_N1__CAGCTAACATCGGAAG-1	3.31618	8.21616
001-064_T0_COL_LP_5p_N1__GTAGTCACATGCTAGT-1	10.8366	5.485
001-064_T0_COL_LP_5p_N1__CCAGCGACATGGTCAT-1	5.61445	7.60978
001-064_T0_COL_LP_5p_N1__GCTCCTACAGGGCATA-1	3.29955	7.42487
001-064_T0_COL_LP_5p_N1__ACATACGAGCATCATC-1	13.2443	2.43061
001-064_T0_COL_LP_5p_N1__CACATTTGTGGTTTCA-1	8.69876	7.25342
001-064_T0_COL_LP_5p_N1__CTTACCGAGTGGAGAA-1	12.1383	5.45746
001-064_T0_COL_LP_5p_N1__ATGTGTGGTGCAACTT-1	5.28839	8.60899
001-064_T0_COL_LP_5p_N1__CCAATCCCATCACAAC-1	8.67929	6.7734
001-064_T0_COL_LP_5p_N1__CACATTTCACTGTCGG-1	4.80113	8.03382
001-064_T0_COL_LP_5p_N1__CGCTTCAAGTGTACTC-1	7.47195	6.62948
001-064_T0_COL_LP_5p_N1__TACACGACAGATCGGA-1	10.7943	5.32586
001-064_T0_COL_LP_5p_N1__CGTCACTCATGTAAGA-1	5.70028	7.51526
001-064_T0_COL_LP_5p_N1__CTGAAACCATCCAACA-1	7.69065	2.65905
001-064_T0_COL_LP_5p_N1__AACTGGTGTAGGGTAC-1	7.97545	3.52029
001-064_T0_COL_LP_5p_N1__TATGCCCTCGGTGTCG-1	3.86265	7.72159
001-064_T0_COL_LP_5p_N1__ACTGAACGTCATGCCG-1	12.0415	6.13652
001-064_T0_COL_LP_5p_N1__GTTCATTCATCCGCGA-1	5.79547	7.43433
001-064_T0_COL_LP_5p_N1__ACAGCCGCAATGGAAT-1	5.7762	7.43431
001-064_T0_COL_LP_5p_N1__CGAGAAGTCTGCGTAA-1	5.66074	7.77871
001-064_T0_COL_LP_5p_N1__ATGGGAGTCTGTTTGT-1	9.02175	2.01974
001-064_T0_COL_LP_5p_N1__GACGTGCGTCTCCCTA-1	5.80247	7.3793
001-064_T0_COL_LP_5p_N1__TACACGAAGCTAACTC-1	7.67613	2.56717
001-064_T0_COL_LP_5p_N1__TGCTACCCAGTTCCCT-1	12.1334	5.40063
001-064_T0_COL_LP_5p_N1__CAGCCGACATGATCCA-1	12.4017	1.68924
001-064_T0_COL_LP_5p_N1__AACTCAGGTCACCTAA-1	5.31558	8.15266
001-064_T0_COL_LP_5p_N1__GTGCGGTTCAGTGTTG-1	10.767	5.74398
001-064_T0_COL_LP_5p_N1__ACTTTCAAGGCATGTG-1	10.7855	5.78854
001-064_T0_COL_LP_5p_N1__AACGTTGTCTCGTATT-1	8.92569	4.02582
001-064_T0_COL_LP_5p_N1__AGCAGCCTCGGTTCGG-1	8.2659	2.64242
001-064_T0_COL_LP_5p_N1__AACCGCGGTCTCACCT-1	3.70263	7.93637
001-064_T0_COL_LP_5p_N1__AAATGCCGTCTGCGGT-1	11.8023	5.33735
001-064_T0_COL_LP_5p_N1__TGCCCTAGTGGAAAGA-1	7.84385	1.595
001-064_T0_COL_LP_5p_N1__TATGCCCTCATGTGGT-1	8.25388	3.27088
001-064_T0_COL_LP_5p_N1__AAGGTTCCAATCCGAT-1	11.0535	2.59852
001-064_T0_COL_LP_5p_N1__GACCTGGAGTGAATTG-1	10.5569	6.87285
001-064_T0_COL_LP_5p_N1__TAAGCGTAGCCCAACC-1	5.83068	7.48243
001-064_T0_COL_LP_5p_N1__CAACCAAGTAAGCACG-1	10.7134	3.16465
001-064_T0_COL_LP_5p_N1__CTAGCCTGTGATAAGT-1	12.4191	2.74765
001-064_T0_COL_LP_5p_N1__GCAAACTGTTCACGGC-1	7.70592	6.53327
001-064_T0_COL_LP_5p_N1__ATCGAGTTCTTCATGT-1	10.2865	3.0462
001-064_T0_COL_LP_5p_N1__CAGCTAATCGGTTAAC-1	7.73646	3.08518
001-064_T0_COL_LP_5p_N1__TCAGCAAGTACCATCA-1	5.3624	8.45413
001-064_T0_COL_LP_5p_N1__CACATAGGTTTAGCTG-1	5.15564	7.95225
001-064_T0_COL_LP_5p_N1__CCTCTGATCCTCAACC-1	5.71464	7.42998
001-064_T0_COL_LP_5p_N1__GTACTTTAGACATAAC-1	12.2324	2.17415
001-064_T0_COL_LP_5p_N1__GAAGCAGGTAGCCTCG-1	7.81213	2.59657
001-064_T0_COL_LP_5p_N1__GGCGTGTCAGGTGGAT-1	8.57609	3.32194
001-064_T0_COL_LP_5p_N1__CGGGTCACACATTTCT-1	9.14111	2.09202
001-064_T0_COL_LP_5p_N1__TGCTGCTAGTGTGAAT-1	7.08348	6.5926
001-064_T0_COL_LP_5p_N1__GGACAAGCAAGCCGCT-1	7.64271	2.7286
001-064_T0_COL_LP_5p_N1__TCGTAGAAGGCCATAG-1	8.61323	7.52083
001-064_T0_COL_LP_5p_N1__GCCTCTAGTTCTCATT-1	7.44262	6.80554
001-064_T0_COL_LP_5p_N1__TCAGATGGTTACCGAT-1	7.83575	2.94383
001-064_T0_COL_LP_5p_N1__GACCAATAGGATGCGT-1	5.80102	7.48498
001-064_T0_COL_LP_5p_N1__AACACGTTCTAACCGA-1	7.79462	3.2754
001-064_T0_COL_LP_5p_N1__CCCTCCTCATGGGACA-1	3.44697	7.7313
001-064_T0_COL_LP_5p_N1__CATATGGAGTTCCACA-1	7.92229	3.36774
001-064_T0_COL_LP_5p_N1__AATCCAGGTTCCACAA-1	10.8807	3.02612
001-064_T0_COL_LP_5p_N1__GCTTCCACATCGGAAG-1	8.7572	6.74095
001-064_T0_COL_LP_5p_N1__GGAACTTGTCTCATCC-1	8.02215	3.5417
001-064_T0_COL_LP_5p_N1__CATCAAGCAGGAATGC-1	10.4325	3.1792
001-064_T0_COL_LP_5p_N1__AGTGAGGCACTGTTAG-1	5.85733	7.38911
001-064_T0_COL_LP_5p_N1__TACTCATGTTTCGCTC-1	8.29157	3.17591
001-064_T0_COL_LP_5p_N1__CGATCGGGTGGCAAAC-1	7.56798	5.62303
001-064_T0_COL_LP_5p_N1__TGCTGCTTCATGTGGT-1	11.1862	3.04253
001-064_T0_COL_LP_5p_N1__CAGTAACAGTTTCCTT-1	8.31806	2.44004
001-064_T0_COL_LP_5p_N1__TACGGTACACATTCGA-1	5.33277	8.58263
001-064_T0_COL_LP_5p_N1__GGCTCGATCCCATTTA-1	11.92	5.71534
001-064_T0_COL_LP_5p_N1__CCCAGTTAGTTAGCGG-1	4.9785	8.06385
001-064_T0_COL_LP_5p_N1__ATAGACCCAGTTAACC-1	11.473	4.43196
001-064_T0_COL_LP_5p_N1__TAAGAGAAGGTGCACA-1	12.1067	5.62733
001-064_T0_COL_LP_5p_N1__GAATAAGGTTCACCTC-1	7.77357	3.15579
001-064_T0_COL_LP_5p_N1__TTGCCGTTCCTAGTGA-1	8.15558	3.29003
001-064_T0_COL_LP_5p_N1__TTGACTTGTTAGATGA-1	5.82664	7.54984
001-064_T0_COL_LP_5p_N1__CCCAGTTTCGGTCCGA-1	11.9673	5.72987
001-064_T0_COL_LP_5p_N1__CTTCTCTGTTCGCGAC-1	11.6978	5.16373
001-064_T0_COL_LP_5p_N1__GATCAGTCATTTGCCC-1	10.3638	3.10145
001-064_T0_COL_LP_5p_N1__GAAACTCTCTCTGTCG-1	8.11987	2.53545
001-064_T0_COL_LP_5p_N1__GATCGCGGTCAGAAGC-1	11.9806	4.71935
001-064_T0_COL_LP_5p_N1__CCCAGTTGTTAAGAAC-1	5.39431	8.51361
001-064_T0_COL_LP_5p_N1__GCGCGATTCTGTGCAA-1	8.05617	3.36606
001-064_T0_COL_LP_5p_N1__TGTATTCAGTGTACTC-1	7.99139	1.89726
001-064_T0_COL_LP_5p_N1__ACGAGGATCAGATAAG-1	7.7542	5.19643
001-064_T0_COL_LP_5p_N1__GGACAGAGTTCCGTCT-1	8.82579	6.7
001-064_T0_COL_LP_5p_N1__GCACTCTAGGTGCAAC-1	8.28797	2.47921
001-064_T0_COL_LP_5p_N1__CTCATTAAGGGCTTGA-1	7.17525	6.83071
001-064_T0_COL_LP_5p_N1__GGCCGATGTAAACCTC-1	11.2281	6.62167
001-064_T0_COL_LP_5p_N1__AAACGGGCACCGCTAG-1	9.92357	2.81341
001-064_T0_COL_LP_5p_N1__ATAACGCGTTGAACTC-1	10.5109	2.91342
001-064_T0_COL_LP_5p_N1__ATTCTACGTCGCATAT-1	5.42014	8.1916
001-064_T0_COL_LP_5p_N1__TGACGGCGTCAGAGGT-1	8.12107	2.6676
001-064_T0_COL_LP_5p_N1__CTTACCGTCAGTTGAC-1	10.5713	2.27055
001-064_T0_COL_LP_5p_N1__AGCAGCCCACCAGATT-1	8.13048	2.94314
001-064_T0_COL_LP_5p_N1__TGTATTCAGGATGGTC-1	7.84642	3.26441
001-064_T0_COL_LP_5p_N1__GGCGACTGTACGCTGC-1	12.5417	2.40846
001-064_T0_COL_LP_5p_N1__CACAGTAAGGCTAGGT-1	8.27169	8.67745
001-064_T0_COL_LP_5p_N1__ATCCGAAGTCTTCAAG-1	5.75752	7.50628
001-064_T0_COL_LP_5p_N1__TTCGGTCCAAGCGCTC-1	10.8897	2.94165
001-064_T0_COL_LP_5p_N1__CCACCTATCTGTGCAA-1	5.79105	7.5648
001-064_T0_COL_LP_5p_N1__CTCATTACAGGTTTCA-1	5.31721	8.22485
001-064_T0_COL_LP_5p_N1__TGGGAAGCAAGGCTCC-1	7.53383	5.67462
001-064_T0_COL_LP_5p_N1__CATTCGCAGGACCACA-1	8.39889	1.94251
001-064_T0_COL_LP_5p_N1__TCATTACGTGTAACGG-1	8.22102	2.17226
001-064_T0_COL_LP_5p_N1__CTAGCCTGTTCAGTAC-1	10.6139	3.08496
001-064_T0_COL_LP_5p_N1__GGATGTTAGCAGCGTA-1	12.2055	2.01202
001-064_T0_COL_LP_5p_N1__GTTCATTCAACACCCG-1	5.74067	7.50598
001-064_T0_COL_LP_5p_N1__TCCCGATGTAAGGGAA-1	10.5566	2.81842
001-064_T0_COL_LP_5p_N1__TGCCCTAAGTGAATTG-1	8.09817	3.57473
001-064_T0_COL_LP_5p_N1__ACGGCCACATTCACTT-1	8.9605	8.31396
001-064_T0_COL_LP_5p_N1__AAACGGGAGAGGTTAT-1	3.64486	8.00581
001-064_T0_COL_LP_5p_N1__AATCCAGGTATGGTTC-1	5.4844	8.41798
001-064_T0_COL_LP_5p_N1__CATCGGGAGAGTCGGT-1	8.45128	3.23293
001-064_T0_COL_LP_5p_N1__CTACGTCCAAGTCTAC-1	7.92067	1.64126
001-064_T0_COL_LP_5p_N1__TGAGCATGTCTAGTGT-1	8.8247	2.22422
001-064_T0_COL_LP_5p_N1__GCATGCGTCGTTACAG-1	7.71347	2.46275
001-064_T0_COL_LP_5p_N1__TTTGCGCGTGAGGGTT-1	7.24226	6.84077
001-064_T0_COL_LP_5p_N1__TTCTCCTTCACGCATA-1	10.3413	2.99124
001-064_T0_COL_LP_5p_N1__GCAGCCAGTAGCTTGT-1	8.72002	4.00825
001-064_T0_COL_LP_5p_N1__TTTGGTTGTCTCCCTA-1	7.81016	3.23574
001-064_T0_COL_LP_5p_N1__AAGGAGCGTCTGATCA-1	8.02297	3.05114
001-064_T0_COL_LP_5p_N1__CCTTACGTCTTCAACT-1	9.91362	2.14876
001-064_T0_COL_LP_5p_N1__AGCGTATGTCTGGTCG-1	5.73579	7.49098
001-064_T0_COL_LP_5p_N1__TTCCCAGGTAATAGCA-1	8.09643	3.13984
001-064_T0_COL_LP_5p_N1__TGCCCTATCACATACG-1	10.2641	2.36443
001-064_T0_COL_LP_5p_N1__TATCTCAGTTTGTTTC-1	5.01696	7.88017
001-064_T0_COL_LP_5p_N1__CTCTAATGTTCCAACA-1	11.4988	6.8566
001-064_T0_COL_LP_5p_N1__AACCATGGTACGACCC-1	7.86853	3.25497
001-064_T0_COL_LP_5p_N1__GATCGTAAGAGCTATA-1	10.3042	2.66773
001-064_T0_COL_LP_5p_N1__GGGATGAGTACGACCC-1	9.46084	6.22985
001-064_T0_COL_LP_5p_N1__ACGATGTGTGTGCGTC-1	5.09118	8.03332
001-064_T0_COL_LP_5p_N1__CGCCAAGAGCGAAGGG-1	10.5491	2.24064
001-064_T0_COL_LP_5p_N1__ACTGCTCAGCGCTCCA-1	7.89682	5.89729
001-064_T0_COL_LP_5p_N1__GTAACTGAGAGTACCG-1	9.04749	3.35549
001-069_T0_COL_EPI_5p_N1__ATTGGACCAGTTTACG-1	8.64545	8.87606
001-069_T0_COL_EPI_5p_N1__GCAGCCAAGTTAGGTA-1	6.00713	4.49074
001-069_T0_COL_EPI_5p_N1__ACTTACTTCGTAGGAG-1	10.1052	1.64845
001-069_T0_COL_EPI_5p_N1__ATCCGAAAGAGGGCTT-1	8.09032	8.78789
001-069_T0_COL_EPI_5p_N1__TTCTCCTCACAGACTT-1	9.71861	1.40585
001-069_T0_COL_EPI_5p_N1__CAGAGAGGTCGCCATG-1	9.28754	8.99467
001-069_T0_COL_EPI_5p_N1__GCCAAATGTGGTCTCG-1	8.41606	8.87576
001-069_T0_COL_EPI_5p_N1__CTGGTCTAGAGCTTCT-1	5.773	7.33891
001-069_T0_COL_EPI_5p_N1__GTACTTTAGGTACTCT-1	8.04322	8.94862
001-069_T0_COL_EPI_5p_N1__TACCTTACAGTATGCT-1	9.04985	9.09919
001-069_T0_COL_EPI_5p_N1__ATCATGGTCGCCAAAT-1	8.90332	8.43024
001-069_T0_COL_EPI_5p_N1__AGGGATGCACCGAAAG-1	8.67409	8.85357
001-069_T0_COL_EPI_5p_N1__CTAGAGTCAGGTCTCG-1	8.71367	9.02381
001-069_T0_COL_EPI_5p_N1__TTTACTGGTAAACCTC-1	8.91474	8.38343
001-069_T0_COL_EPI_5p_N1__CAGAGAGCAGACACTT-1	8.9385	8.96523
001-069_T0_COL_EPI_5p_N1__CATATTCTCCCTCAGT-1	8.0792	8.84536
001-069_T0_COL_EPI_5p_N1__GCTGCGAGTGTTAAGA-1	8.93361	8.99869
001-069_T0_COL_EPI_5p_N1__GCATGATCAATGACCT-1	10.408	2.73357
001-069_T0_COL_EPI_5p_N1__GTACTTTTCACCGTAA-1	8.9272	9.02316
001-069_T0_COL_EPI_5p_N1__GCTTCCACACCATGTA-1	8.50988	8.89815
001-069_T0_COL_EPI_5p_N1__GGAATAACAGACAAAT-1	8.20027	8.55642
001-069_T0_COL_EPI_5p_N1__CAGAGAGCATCCGCGA-1	8.97477	8.93851
001-069_T0_COL_EPI_5p_N1__TGCGTGGCATGCAACT-1	9.69218	2.92037
001-069_T0_COL_EPI_5p_N1__GTGCAGCTCTTCGAGA-1	8.95838	9.06692
001-069_T0_COL_EPI_5p_N1__GTCGTAACAATACGCT-1	9.04498	9.03889
001-069_T0_COL_EPI_5p_N1__TTCCCAGCAAACTGTC-1	11.9149	3.0514
001-069_T0_COL_EPI_5p_N1__CTGCCTAAGAGTAATC-1	8.94841	9.05541
001-069_T0_COL_EPI_5p_N1__CGACTTCAGGTGCACA-1	8.11352	8.98064
001-069_T0_COL_EPI_5p_N1__GCTGCAGGTGCTGTAT-1	12.121	5.92285
001-069_T0_COL_EPI_5p_N1__CACATTTGTCTCTTAT-1	8.85705	9.04791
001-069_T0_COL_EPI_5p_N1__GTATTCTGTAAACCTC-1	10.1478	1.97008
001-069_T0_COL_EPI_5p_N1__TGGCTGGAGAAGGTTT-1	8.99105	8.99188
001-069_T0_COL_EPI_5p_N1__CTCTAATGTCTCTCTG-1	10.2729	1.89536
001-069_T0_COL_EPI_5p_N1__CTGCCTAAGCGTTCCG-1	9.14951	8.8685
001-069_T0_COL_EPI_5p_N1__ACACCCTAGTTCGCAT-1	9.01226	9.07525
001-069_T0_COL_EPI_5p_N1__ACTGAACGTGGCCCTA-1	9.13672	8.81608
001-069_T0_COL_EPI_5p_N1__ATCTACTCAATGTTGC-1	9.01978	8.9775
001-069_T0_COL_EPI_5p_N1__ACCCACTGTTCAGTAC-1	9.05918	9.11964
001-069_T0_COL_EPI_5p_N1__ACATCAGTCTTCTGGC-1	8.45453	8.99934
001-069_T0_COL_EPI_5p_N1__AAGCCGCGTGACTACT-1	8.95764	8.51532
001-069_T0_COL_EPI_5p_N1__CGTGAGCTCGACGGAA-1	8.89915	9.04988
001-069_T0_COL_EPI_5p_N1__CTGAAACAGTGCGTGA-1	8.4531	8.92782
001-069_T0_COL_EPI_5p_N1__TCTGAGATCACGGTTA-1	10.998	3.12873
001-069_T0_COL_EPI_5p_N1__GACCAATGTGGCCCTA-1	12.1511	5.62076
001-069_T0_COL_EPI_5p_N1__GGGCATCGTATATGGA-1	8.92313	8.80226
001-069_T0_COL_EPI_5p_N1__ACGAGCCAGTATCGAA-1	8.28823	8.81521
001-069_T0_COL_EPI_5p_N1__TATTACCGTTGCCTCT-1	9.01496	9.02133
001-069_T0_COL_EPI_5p_N1__TCCACACTCGACAGCC-1	8.83474	8.58866
001-069_T0_COL_EPI_5p_N1__CTTAACTCATGTCGAT-1	9.08146	8.81906
001-069_T0_COL_EPI_5p_N1__GCACTCTTCCCGGATG-1	9.16158	8.90257
001-069_T0_COL_EPI_5p_N1__ACGCCGATCCTCAATT-1	9.0787	8.83664
001-069_T0_COL_EPI_5p_N1__CTCTAATCAAAGGAAG-1	8.993	9.02134
001-069_T0_COL_EPI_5p_N1__AACTCCCAGCTAGTTC-1	8.87507	8.91802
001-069_T0_COL_EPI_5p_N1__TCCCGATCACGGATAG-1	9.7851	1.77101
001-069_T0_COL_EPI_5p_N1__CAGCATAGTTTGTTGG-1	9.00472	9.12792
001-069_T0_COL_EPI_5p_N1__TTCGGTCTCTCGAGTA-1	9.09071	9.006
001-069_T0_COL_EPI_5p_N1__ACGCAGCTCAACACAC-1	8.99966	8.5943
001-069_T0_COL_EPI_5p_N1__CGGGTCATCTTGCAAG-1	8.8739	8.9909
001-069_T0_COL_EPI_5p_N1__ATCATGGTCCGTTGCT-1	8.97134	9.00385
001-069_T0_COL_EPI_5p_N1__GACTGCGCAGCTATTG-1	10.1701	2.5783
001-069_T0_COL_EPI_5p_N1__TGACAACCATCTCGCT-1	8.04439	8.76239
001-069_T0_COL_EPI_5p_N1__TCGGGACAGTACGCGA-1	8.69025	8.97211
001-069_T0_COL_EPI_5p_N1__TTAGGACGTAAATGAC-1	9.92027	1.90823
001-069_T0_COL_EPI_5p_N1__TTCCCAGCAAGCGCTC-1	9.05578	8.92654
001-069_T0_COL_EPI_5p_N1__CCTAAAGGTTCTCATT-1	10.9565	2.75703
001-069_T0_COL_EPI_5p_N1__CTAATGGAGGAGTACC-1	5.78503	7.37939
001-069_T0_COL_EPI_5p_N1__ACTGCTCTCAAGATCC-1	10.2573	1.75547
001-069_T0_COL_EPI_5p_N1__ACGTCAAAGATGCGAC-1	9.05834	8.95028
001-069_T0_COL_EPI_5p_N1__ATCTACTCATGAGCGA-1	8.3865	8.92591
001-069_T0_COL_EPI_5p_N1__AAAGATGTCACGCATA-1	8.91643	8.77818
001-069_T0_COL_EPI_5p_N1__GTCAAGTCAGCTGCTG-1	8.92724	8.29117
001-069_T0_COL_EPI_5p_N1__CGTTCTGGTTGTACAC-1	8.92921	8.93091
001-069_T0_COL_EPI_5p_N1__GCGACCATCGTTTGCC-1	9.02617	9.12111
001-069_T0_COL_EPI_5p_N1__AGGGAGTAGTGAACAT-1	8.89995	8.9433
001-069_T0_COL_EPI_5p_N1__TAAGCGTTCACTCCTG-1	10.6897	3.26805
001-069_T0_COL_EPI_5p_N1__CGAGCCACATCGGGTC-1	9.83512	1.62186
001-069_T0_COL_EPI_5p_N1__TTGCCGTCAGGCAGTA-1	8.99102	8.84435
001-069_T0_COL_EPI_5p_N1__CAGGTGCAGACAAAGG-1	10.714	2.68382
001-069_T0_COL_EPI_5p_N1__GCTGGGTTCGTCACGG-1	8.83776	8.9274
001-069_T0_COL_EPI_5p_N1__GACAGAGTCGAATGGG-1	9.46419	2.21737
001-069_T0_COL_EPI_5p_N1__TCGCGAGTCTGCCCTA-1	10.1751	2.34331
001-069_T0_COL_EPI_5p_N1__TCTGGAATCCTTGGTC-1	8.99193	8.35988
001-069_T0_COL_EPI_5p_N1__TAGTTGGAGTTTGCGT-1	9.10033	8.93178
001-069_T0_COL_EPI_5p_N1__TGACGGCCAGCCAATT-1	10.034	1.66469
001-069_T0_COL_EPI_5p_N1__TGCCCATGTACTTCTT-1	8.03531	8.75507
001-069_T0_COL_EPI_5p_N1__CAACTAGCAGTGACAG-1	9.24617	8.71203
001-069_T0_COL_EPI_5p_N1__CCTACCATCATACGGT-1	9.95551	1.62663
001-069_T0_COL_EPI_5p_N1__CCTTACGTCATAAAGG-1	9.03081	9.13264
001-069_T0_COL_EPI_5p_N1__CCTAAAGTCGAGAGCA-1	10.0021	2.05793
001-069_T0_COL_EPI_5p_N1__TGAGCATGTACAAGTA-1	9.04691	9.0856
001-069_T0_COL_EPI_5p_N1__CGGAGCTTCGTCGTTC-1	10.6717	2.98311
001-069_T0_COL_EPI_5p_N1__GTGCGGTGTATCAGTC-1	13.2225	2.45898
001-069_T0_COL_EPI_5p_N1__CTCGTACGTCTCGTTC-1	9.84432	1.61581
001-069_T0_COL_EPI_5p_N1__CAGTAACAGCCAGGAT-1	9.03307	8.83172
001-069_T0_COL_EPI_5p_N1__GCGCAACGTCCTCCAT-1	10.0108	1.64894
001-069_T0_COL_EPI_5p_N1__ACACCGGCATATACGC-1	8.84276	8.95682
001-069_T0_COL_EPI_5p_N1__GTGCAGCAGAGGACGG-1	8.23386	8.8152
001-069_T0_COL_EPI_5p_N1__GAACATCTCTGCAAGT-1	9.76486	1.64406
001-069_T0_COL_EPI_5p_N1__CTGCTGTAGGTAGCCA-1	9.03829	8.59656
001-069_T0_COL_EPI_5p_N1__ACACCGGAGGCCGAAT-1	8.80812	8.98431
001-069_T0_COL_EPI_5p_N1__TACAGTGGTATAGGTA-1	9.03228	9.14793
001-069_T0_COL_EPI_5p_N1__TGCCCTATCGTAGATC-1	8.43887	8.9236
001-069_T0_COL_EPI_5p_N1__ACGCCAGGTCCGTTAA-1	9.01711	9.23924
001-069_T0_COL_EPI_5p_N1__CCATTCGCAAGAGGCT-1	6.9214	6.62567
001-069_T0_COL_EPI_5p_N1__TATGCCCGTGTTTGTG-1	12.2529	2.96568
001-069_T0_COL_EPI_5p_N1__AGGTCATTCCACGAAT-1	13.2656	2.51869
001-069_T0_COL_EPI_5p_N1__GGACAAGCAGCGAACA-1	8.90312	8.55695
001-069_T0_COL_EPI_5p_N1__GGGCACTTCAAACCGT-1	8.95139	8.58812
001-069_T0_COL_EPI_5p_N1__AAACGGGCATTAGCCA-1	7.74661	6.88793
001-069_T0_COL_EPI_5p_N1__TTTACTGTCGGTCTAA-1	9.13654	8.94218
001-069_T0_COL_EPI_5p_N1__ATCACGAGTCGAGTTT-1	8.38228	8.83588
001-069_T0_COL_EPI_5p_N1__GCGGGTTGTGACTACT-1	8.92414	9.04347
001-069_T0_COL_EPI_5p_N1__CATGGCGTCCCATTTA-1	8.69525	8.99297
001-069_T0_COL_EPI_5p_N1__GATGAGGGTACTTGAC-1	9.00565	9.07304
001-069_T0_COL_EPI_5p_N1__GTCCTCAAGCCATCGC-1	11.1043	6.12319
001-069_T0_COL_EPI_5p_N1__GGACAAGGTGATGATA-1	10.2151	2.18572
001-069_T0_COL_EPI_5p_N1__GTAACGTGTCAAGCGA-1	7.61501	7.2781
001-069_T0_COL_EPI_5p_N1__TGTGTTTTCGTCTGCT-1	7.85026	3.18034
001-069_T0_COL_EPI_5p_N1__ACTGTCCGTAGAAGGA-1	5.42858	8.51166
001-069_T0_COL_EPI_5p_N1__ACGCCGACAGTAAGCG-1	10.9708	2.65125
001-069_T0_COL_EPI_5p_N1__ACCTTTATCGGCGCTA-1	9.15122	9.17329
001-069_T0_COL_EPI_5p_N1__ACGAGGAAGCCGATTT-1	9.10861	8.96868
001-069_T0_COL_EPI_5p_N1__TGGCTGGTCAGGATCT-1	10.9067	3.43551
001-069_T0_COL_EPI_5p_N1__ATTATCCTCTGTTGAG-1	10.0909	1.71669
001-069_T0_COL_EPI_5p_N1__CAGCCGATCCTGCTTG-1	9.03975	8.94593
001-069_T0_COL_EPI_5p_N1__GCACTCTCATTACGAC-1	8.91028	8.93734
001-069_T0_COL_EPI_5p_N1__GCGCGATGTCTAAAGA-1	8.8026	8.90704
001-069_T0_COL_EPI_5p_N1__TATCAGGCAATTCCTT-1	8.83272	8.73374
001-069_T0_COL_EPI_5p_N1__CGCGTTTGTCCATGAT-1	8.94491	8.85787
001-069_T0_COL_EPI_5p_N1__CCTCTGATCAATACCG-1	8.51297	8.9938
001-069_T0_COL_EPI_5p_N1__GTTCGGGCAAGTCTGT-1	8.90215	8.86536
001-069_T0_COL_EPI_5p_N1__CATCAGACATCACGTA-1	9.03955	9.06279
001-069_T0_COL_EPI_5p_N1__GTGCGGTAGCTGAAAT-1	9.0807	9.12603
001-069_T0_COL_EPI_5p_N1__GGAGCAAGTATATGGA-1	11.5292	6.78793
001-069_T0_COL_EPI_5p_N1__GCGCCAATCGATAGAA-1	8.95384	8.87211
001-069_T0_COL_EPI_5p_N1__ATCCGAATCCACGTTC-1	9.51344	2.87758
001-069_T0_COL_EPI_5p_N1__GGAATAACACGTTGGC-1	7.52352	6.81428
001-069_T0_COL_EPI_5p_N1__TTCTACATCGTACGGC-1	11.1188	3.27427
001-069_T0_COL_EPI_5p_N1__CAGCCGACACAAGCCC-1	10.5572	2.67784
001-069_T0_COL_EPI_5p_N1__GGATTACAGAACAACT-1	8.20847	8.29634
001-069_T0_COL_EPI_5p_N1__GTGTTAGAGAGAGCTC-1	9.02191	9.15001
001-069_T0_COL_EPI_5p_N1__CGATCGGTCTGGCGTG-1	9.17415	9.3047
001-069_T0_COL_EPI_5p_N1__CCTTTCTCAAGGGTCA-1	9.14304	9.07284
001-069_T0_COL_EPI_5p_N1__AACTCCCTCAATACCG-1	9.05527	9.0054
001-069_T0_COL_EPI_5p_N1__GACACGCTCGGGAGTA-1	10.5638	2.87504
001-069_T0_COL_EPI_5p_N1__CTAATGGTCCGGCACA-1	8.98948	9.03174
001-069_T0_COL_EPI_5p_N1__GGCTGGTGTTAGTGGG-1	10.5011	2.60921
001-069_T0_COL_EPI_5p_N1__GAACGGATCCTAGTGA-1	9.17121	9.06587
001-069_T0_COL_EPI_5p_N1__CGATCGGTCTCCAGGG-1	8.8331	4.71135
001-069_T0_COL_EPI_5p_N1__ACGGAGATCTCTTATG-1	10.4746	2.75342
001-069_T0_COL_EPI_5p_N1__TACCTATTCAGTCAGT-1	7.42103	6.47503
001-069_T0_COL_EPI_5p_N1__AACTCAGCATCTACGA-1	7.32242	6.76233
001-069_T0_COL_EPI_5p_N1__GACTAACCACGAAATA-1	10.5728	2.86405
001-069_T0_COL_EPI_5p_N1__GACCTGGAGATAGTCA-1	8.1747	7.65437
001-069_T0_COL_EPI_5p_N1__CTAATGGAGAGCTGCA-1	5.65237	8.37422
001-069_T0_COL_EPI_5p_N1__AAGGTTCTCAGGTAAA-1	5.47021	8.36482
001-069_T0_COL_EPI_5p_N1__CTAACTTAGTACGATA-1	10.4062	2.91823
001-069_T0_COL_EPI_5p_N1__CAGGTGCCAATGGTCT-1	10.7463	2.9035
001-069_T0_COL_EPI_5p_N1__CAGAGAGGTCGCTTCT-1	8.80154	3.13098
001-069_T0_COL_EPI_5p_N1__GGCTGGTGTTACGGAG-1	5.56148	8.37147
001-069_T0_COL_EPI_5p_N1__AGTGTCACATCACGAT-1	10.1578	1.65709
001-069_T0_COL_EPI_5p_N1__CATATGGTCTGGTTCC-1	12.2559	5.09302
001-069_T0_COL_EPI_5p_N1__GCTGCAGAGGGTATCG-1	10.2386	1.8012
001-069_T0_COL_EPI_5p_N1__CGCGTTTGTCTCACCT-1	12.2086	2.93382
001-069_T0_COL_EPI_5p_N1__CACATAGTCAGCGACC-1	8.38439	8.8447
001-069_T0_COL_EPI_5p_N1__CCGGGATCAATGAATG-1	5.55759	8.34386
001-069_T0_COL_EPI_5p_N1__TCGTAGAAGAGCCCAA-1	9.3916	3.2915
001-069_T0_COL_EPI_5p_N1__AAAGATGCAATCACAC-1	7.38845	6.71495
001-069_T0_COL_EPI_5p_N1__CAGTCCTTCAAACGGG-1	10.2396	1.86706
001-069_T0_COL_EPI_5p_N1__ACGAGCCGTCATCGGC-1	10.1718	1.72483
001-069_T0_COL_EPI_5p_N1__GACAGAGAGCGTTCCG-1	8.74868	8.92505
001-069_T0_COL_EPI_5p_N1__CCTACCAAGTTTAGGA-1	10.1622	1.63468
001-069_T0_COL_EPI_5p_N1__TCAGGATTCTGACCTC-1	5.45684	8.43056
001-069_T0_COL_EPI_5p_N1__TTCCCAGTCCCTAACC-1	10.4413	2.77939
001-069_T0_COL_EPI_5p_N1__GCTGCAGAGGTGCAAC-1	9.30303	4.18791
001-069_T0_COL_EPI_5p_N1__TGCCAAAAGAGCAATT-1	8.97992	8.98084
001-069_T0_COL_EPI_5p_N1__GCATGATAGTCGTACT-1	8.59926	8.9734
001-069_T0_COL_EPI_5p_N1__GGGACCTGTGCCTGTG-1	9.22886	9.05016
001-069_T0_COL_EPI_5p_N1__AGGGAGTAGACGACGT-1	8.00114	6.44729
001-069_T0_COL_EPI_5p_N1__TCAGGATAGATGGGTC-1	7.55226	6.46698
001-069_T0_COL_EPI_5p_N1__GTGCTTCGTACAAGTA-1	10.9904	2.94464
001-069_T0_COL_EPI_5p_N1__CAGCCGACACCTATCC-1	7.58236	6.72224
001-069_T0_COL_EPI_5p_N1__CACTCCACATGTAGTC-1	10.4538	2.45296
001-069_T0_COL_EPI_5p_N1__GTACGTACACCCTATC-1	10.3886	3.0078
001-069_T0_COL_EPI_5p_N1__TTCTCAAGTTCAGCGC-1	7.4646	6.37666
001-069_T0_COL_EPI_5p_N1__TCATTTGGTTCCAACA-1	10.4431	2.92487
001-069_T0_COL_EPI_5p_N1__TACGGATTCAGCCTAA-1	5.45069	8.39932
001-069_T0_COL_EPI_5p_N1__GGTGTTACATCCTTGC-1	8.5362	8.9944
001-069_T0_COL_EPI_5p_N1__CGTGAGCAGATTACCC-1	8.5156	2.92123
001-069_T0_COL_EPI_5p_N1__TCGGGACTCACGACTA-1	8.58388	9.02588
001-069_T0_COL_EPI_5p_N1__GTACGTAAGAAGAAGC-1	7.92119	3.39179
001-069_T0_COL_EPI_5p_N1__GCGCCAATCCTGTAGA-1	10.4201	2.62732
001-069_T0_COL_EPI_5p_N1__TTTGGTTCAGAGTGTG-1	10.5981	2.44962
001-069_T0_COL_EPI_5p_N1__CCGTACTGTATCGCAT-1	9.12578	9.29155
001-069_T0_COL_EPI_5p_N1__CTGAAACAGAACAACT-1	9.13376	8.88214
001-069_T0_COL_EPI_5p_N1__CGATTGATCACAAACC-1	8.92822	8.51442
001-069_T0_COL_EPI_5p_N1__GAACCTATCACAGGCC-1	8.70238	3.1279
001-069_T0_COL_EPI_5p_N1__CACAGTAGTAGCGCAA-1	13.2102	2.32303
001-069_T0_COL_EPI_5p_N1__CGAGCCATCTTGTATC-1	10.2433	1.97008
001-069_T0_COL_EPI_5p_N1__CATGGCGTCCTATTCA-1	10.2699	2.37703
001-069_T0_COL_EPI_5p_N1__AAGGTTCCACGGCCAT-1	10.22	2.59615
001-069_T0_COL_EPI_5p_N1__AAGGAGCAGTACTTGC-1	10.7193	2.95461
001-069_T0_COL_EPI_5p_N1__TCTTTCCGTAAGAGGA-1	12.3412	2.70353
001-069_T0_COL_EPI_5p_N1__GGTGCGTGTGTAACGG-1	8.1709	8.55792
001-069_T0_COL_EPI_5p_N1__GGTGCGTGTGTATGGG-1	10.3976	2.84021
001-069_T0_COL_EPI_5p_N1__CAGTAACTCGAATGCT-1	9.05079	8.78051
001-069_T0_COL_EPI_5p_N1__GACACGCGTCAAAGAT-1	9.24295	9.06426
001-069_T0_COL_EPI_5p_N1__GGACGTCCACGCTTTC-1	8.93671	9.06266
001-069_T0_COL_EPI_5p_N1__TGAGAGGAGGTCGGAT-1	10.5015	2.76636
001-069_T0_COL_EPI_5p_N1__CTCGTCAAGCACACAG-1	9.05929	2.70251
001-069_T0_COL_EPI_5p_N1__CGTGTCTAGTGCCATT-1	10.4576	1.60874
001-069_T0_COL_LP_5p_N1__GCCAAATTCACGCGGT-1	6.28579	3.77288
001-069_T0_COL_LP_5p_N1__GTATTCTGTTACTGAC-1	6.13377	3.89327
001-069_T0_COL_LP_5p_N1__ACATGGTGTTAGGGTG-1	6.35577	3.60739
001-069_T0_COL_LP_5p_N1__CCCAGTTAGCTCCTCT-1	9.54662	1.43307
001-069_T0_COL_LP_5p_N1__TTTATGCTCTTAACCT-1	6.19849	4.04624
001-069_T0_COL_LP_5p_N1__CTTGGCTTCGGCATCG-1	6.28727	3.70139
001-069_T0_COL_LP_5p_N1__TCCCGATCAAAGGTGC-1	6.54181	3.51019
001-069_T0_COL_LP_5p_N1__GAAACTCTCGTCGTTC-1	6.25829	3.63248
001-069_T0_COL_LP_5p_N1__GACGCGTAGTACGATA-1	10.2938	1.05768
001-069_T0_COL_LP_5p_N1__GCTCTGTCAGGACCCT-1	10.1198	1.87235
001-069_T0_COL_LP_5p_N1__ACTTTCAGTTCACCTC-1	11.1586	2.08424
001-069_T0_COL_LP_5p_N1__CACCTTGCATGCAATC-1	11.2792	2.10398
001-069_T0_COL_LP_5p_N1__TTTCCTCAGATGTGGC-1	9.63326	2.72669
001-069_T0_COL_LP_5p_N1__ACAGCCGCACATCCGG-1	6.09872	3.87803
001-069_T0_COL_LP_5p_N1__CGACCTTAGACTCGGA-1	6.23696	3.71194
001-069_T0_COL_LP_5p_N1__ATAACGCTCAGCAACT-1	10.6314	1.42655
001-069_T0_COL_LP_5p_N1__TGACTAGCACCCATTC-1	11.3737	3.92929
001-069_T0_COL_LP_5p_N1__TGGCGCATCCTTTCGG-1	8.09183	8.6086
001-069_T0_COL_LP_5p_N1__CTGTTTAAGAGGTTGC-1	6.22941	3.88836
001-069_T0_COL_LP_5p_N1__TTCGGTCGTCTAGCCG-1	10.9488	1.68857
001-069_T0_COL_LP_5p_N1__TCATTACGTCTGCCAG-1	8.28084	8.15098
001-069_T0_COL_LP_5p_N1__AACGTTGGTCCAGTAT-1	8.19535	2.33533
001-069_T0_COL_LP_5p_N1__ATCCACCGTTCCACGG-1	8.86255	7.35792
001-069_T0_COL_LP_5p_N1__CATCAGAGTGAGGGTT-1	10.0428	2.92136
001-069_T0_COL_LP_5p_N1__CCACTACGTCGAAAGC-1	8.26825	2.3639
001-069_T0_COL_LP_5p_N1__CAGCCGATCAGGCCCA-1	8.49334	8.31023
001-069_T0_COL_LP_5p_N1__CGCGTTTCAGTTAACC-1	6.10887	3.76398
001-069_T0_COL_LP_5p_N1__TTCTCCTAGCTACCGC-1	8.22371	8.51099
001-069_T0_COL_LP_5p_N1__GCCTCTAGTCCATCCT-1	8.72763	7.41998
001-069_T0_COL_LP_5p_N1__AGGTCCGTCTGAAAGA-1	6.02274	4.50809
001-069_T0_COL_LP_5p_N1__TCTGAGATCCTTCAAT-1	9.71749	3.01233
001-069_T0_COL_LP_5p_N1__CTTAACTTCCGGCACA-1	3.36313	8.07202
001-069_T0_COL_LP_5p_N1__ACACTGACAAGCCTAT-1	9.0391	6.01331
001-069_T0_COL_LP_5p_N1__GCGCAACAGAAACGAG-1	4.54627	7.56478
001-069_T0_COL_LP_5p_N1__TCAGGTAGTGGACGAT-1	8.31375	8.85385
001-069_T0_COL_LP_5p_N1__CTTTGCGGTCAACTGT-1	10.965	2.98633
001-069_T0_COL_LP_5p_N1__CCGGTAGGTTAGATGA-1	3.93303	7.77627
001-069_T0_COL_LP_5p_N1__CAGCCGATCATCACCC-1	8.23177	8.43062
001-069_T0_COL_LP_5p_N1__CAGCATACATCCTTGC-1	8.29613	8.75145
001-069_T0_COL_LP_5p_N1__GGTATTGCATGCCACG-1	8.40896	8.5875
001-069_T0_COL_LP_5p_N1__GTCGGGTCAATCACAC-1	7.98544	8.02591
001-069_T0_COL_LP_5p_N1__TGTATTCAGCCCGAAA-1	11.5399	2.70632
001-069_T0_COL_LP_5p_N1__GTGAAGGCATCGGAAG-1	6.087	4.14992
001-069_T0_COL_LP_5p_N1__ACGGCCACATTACGAC-1	11.5082	5.12418
001-069_T0_COL_LP_5p_N1__CGGACACTCGGAAATA-1	11.2772	2.53748
001-069_T0_COL_LP_5p_N1__TCAGGTAAGACAGGCT-1	9.83238	3.04199
001-069_T0_COL_LP_5p_N1__GCTGGGTGTGCTTCTC-1	10.6992	2.07692
001-069_T0_COL_LP_5p_N1__AGCGGTCAGTACGACG-1	8.84873	7.65913
001-069_T0_COL_LP_5p_N1__TGCGTGGCATAGGATA-1	8.58898	8.53479
001-069_T0_COL_LP_5p_N1__CGGCTAGGTTTGACAC-1	4.49538	7.62858
001-069_T0_COL_LP_5p_N1__GATCAGTTCCTAGTGA-1	9.01312	7.41519
001-069_T0_COL_LP_5p_N1__AGGCCACGTCAGGACA-1	11.4359	2.25558
001-069_T0_COL_LP_5p_N1__CTCTAATTCCAAATGC-1	8.90329	7.60847
001-069_T0_COL_LP_5p_N1__TACTCATAGACTGTAA-1	6.10449	3.92641
001-069_T0_COL_LP_5p_N1__TGGTTAGGTGTGCCTG-1	10.6311	3.62851
001-069_T0_COL_LP_5p_N1__CGTAGGCAGGAATGGA-1	13.2039	1.85994
001-069_T0_COL_LP_5p_N1__ACAGCCGCATCGGGTC-1	6.372	3.72623
001-069_T0_COL_LP_5p_N1__CTGCTGTCAGCGAACA-1	8.40437	8.89864
001-069_T0_COL_LP_5p_N1__CCTTACGAGCGAAGGG-1	9.28812	7.41872
001-069_T0_COL_LP_5p_N1__CTAATGGCAGATCCAT-1	8.19578	2.30643
001-069_T0_COL_LP_5p_N1__CGACTTCGTGACCAAG-1	9.85839	3.11375
001-069_T0_COL_LP_5p_N1__GTACTTTAGCTCTCGG-1	9.90705	3.3869
001-069_T0_COL_LP_5p_N1__TAGCCGGTCAACGGGA-1	10.9137	3.39166
001-069_T0_COL_LP_5p_N1__GCAGTTAAGTCCAGGA-1	9.22162	2.50316
001-069_T0_COL_LP_5p_N1__CTTGGCTGTTACAGAA-1	11.2169	2.27848
001-069_T0_COL_LP_5p_N1__TCGGGACTCACCACCT-1	10.5727	3.637
001-069_T0_COL_LP_5p_N1__GTATCTTCATTGGCGC-1	8.71876	7.92401
001-069_T0_COL_LP_5p_N1__TCAGATGCAGTAAGCG-1	8.19825	8.68189
001-069_T0_COL_LP_5p_N1__CTCAGAAGTCGGCACT-1	7.37966	6.75708
001-069_T0_COL_LP_5p_N1__GTAGTCAAGCAATCTC-1	11.6287	2.83901
001-069_T0_COL_LP_5p_N1__TACTCGCCAAGCTGGA-1	9.30265	8.74841
001-069_T0_COL_LP_5p_N1__AGGTCATCAGGATCGA-1	3.34081	8.15764
001-069_T0_COL_LP_5p_N1__CGGAGTCAGACCGGAT-1	8.36789	8.28034
001-069_T0_COL_LP_5p_N1__ATTCTACGTATATGAG-1	11.1236	2.42407
001-069_T0_COL_LP_5p_N1__AAGGTTCTCCGGCACA-1	10.9466	1.94098
001-069_T0_COL_LP_5p_N1__AACTCTTTCGGTGTTA-1	9.09841	7.36784
001-069_T0_COL_LP_5p_N1__CACAAACCAGAAGCAC-1	8.25322	8.75582
001-069_T0_COL_LP_5p_N1__GATGCTAAGACGCACA-1	5.7847	7.41557
001-069_T0_COL_LP_5p_N1__TCGGTAAGTAGGGACT-1	3.66172	7.8922
001-069_T0_COL_LP_5p_N1__CTGATCCTCTTTACAC-1	11.3134	2.30034
001-069_T0_COL_LP_5p_N1__CCTAGCTCATCACGTA-1	7.68547	8.10742
001-069_T0_COL_LP_5p_N1__GTGCTTCTCCCAACGG-1	11.448	2.15169
001-069_T0_COL_LP_5p_N1__AGGCCGTAGATCCTGT-1	8.31463	2.38287
001-069_T0_COL_LP_5p_N1__GTCACAAAGGCTAGCA-1	3.37973	8.03289
001-069_T0_COL_LP_5p_N1__AACCGCGCATCACAAC-1	5.11788	8.42096
001-069_T0_COL_LP_5p_N1__GCATGATAGGTGGGTT-1	8.88645	7.58747
001-069_T0_COL_LP_5p_N1__CTTCTCTAGAAACGAG-1	8.95589	7.5847
001-069_T0_COL_LP_5p_N1__CGTAGCGAGTGGGTTG-1	10.6345	3.66858
001-069_T0_COL_LP_5p_N1__CCTCAGTAGCCAGAAC-1	6.29237	4.01747
001-069_T0_COL_LP_5p_N1__GGCTGGTGTAAACGCG-1	9.15001	8.34807
001-069_T0_COL_LP_5p_N1__CTGCCTATCAGCTTAG-1	9.01159	7.53643
001-069_T0_COL_LP_5p_N1__TTCTACATCGCATGGC-1	7.92942	1.83841
001-069_T0_COL_LP_5p_N1__CCTAAAGCACTGTTAG-1	4.69369	7.72948
001-069_T0_COL_LP_5p_N1__CAGCATAAGAATTCCC-1	8.14249	9.01381
001-069_T0_COL_LP_5p_N1__GTTACAGAGGAATTAC-1	11.3658	5.83884
001-069_T0_COL_LP_5p_N1__TAGTGGTCAAATACAG-1	8.88414	7.65174
001-069_T0_COL_LP_5p_N1__TTCGGTCGTATAAACG-1	3.51378	8.17243
001-069_T0_COL_LP_5p_N1__CTCAGAACATATACCG-1	10.3273	3.88596
001-069_T0_COL_LP_5p_N1__ACACCCTTCAGGCCCA-1	8.95757	7.17967
001-069_T0_COL_LP_5p_N1__AACACGTTCTAACTTC-1	10.3668	1.09612
001-069_T0_COL_LP_5p_N1__CTAAGACAGAAGCCCA-1	9.43078	7.1028
001-069_T0_COL_LP_5p_N1__GGAATAATCGAATGGG-1	9.95514	3.63409
001-069_T0_COL_LP_5p_N1__AAACCTGGTCAAACTC-1	11.588	2.4677
001-069_T0_COL_LP_5p_N1__TGGTTAGTCCGTAGGC-1	5.28119	8.09891
001-069_T0_COL_LP_5p_N1__CACACTCGTAACGACG-1	11.0567	3.25645
001-069_T0_COL_LP_5p_N1__ATGCGATAGCATGGCA-1	8.78114	7.70825
001-069_T0_COL_LP_5p_N1__GGGATGATCGAATGGG-1	8.15546	8.47334
001-069_T0_COL_LP_5p_N1__ATTTCTGCAGCGAACA-1	3.53647	7.97881
001-069_T0_COL_LP_5p_N1__TCTGAGATCCGTCATC-1	8.66296	2.65349
001-069_T0_COL_LP_5p_N1__GCAGCCAGTCAGATAA-1	5.42424	7.94517
001-069_T0_COL_LP_5p_N1__GGATTACAGTAGCGGT-1	3.85017	7.78548
001-069_T0_COL_LP_5p_N1__CTACGTCGTTATCGGT-1	5.01885	7.85323
001-069_T0_COL_LP_5p_N1__TCGGGACGTCCAACTA-1	5.11347	7.97273
001-069_T0_COL_LP_5p_N1__GTGCATACAATTGCTG-1	8.49335	8.61012
001-069_T0_COL_LP_5p_N1__TGACTAGGTATAAACG-1	7.97112	9.39323
001-069_T0_COL_LP_5p_N1__AATCCAGAGGTTACCT-1	7.81839	1.75232
001-069_T0_COL_LP_5p_N1__TCAGCTCGTCACCCAG-1	8.80411	2.76131
001-069_T0_COL_LP_5p_N1__GGGACCTTCCGCGCAA-1	8.79661	7.76793
001-069_T0_COL_LP_5p_N1__TCAGGATGTGCAGGTA-1	11.399	4.97988
001-069_T0_COL_LP_5p_N1__GGGCATCCAAGGTTCT-1	7.8647	1.69142
001-069_T0_COL_LP_5p_N1__TGACAACCAATAGCGG-1	11.1912	4.95255
001-069_T0_COL_LP_5p_N1__GATGAAACATCCGCGA-1	8.92383	7.42229
001-069_T0_COL_LP_5p_N1__AGCAGCCAGGACACCA-1	8.54382	8.57298
001-069_T0_COL_LP_5p_N1__GACTGCGCAGTTCCCT-1	12.2718	3.0145
001-069_T0_COL_LP_5p_N1__AAACCTGGTGTAACGG-1	13.4273	1.92096
001-069_T0_COL_LP_5p_N1__CCGGTAGCATGACATC-1	8.93586	7.58588
001-069_T0_COL_LP_5p_N1__CTGCCTACATTATCTC-1	8.64458	8.47443
001-069_T0_COL_LP_5p_N1__TACAGTGAGTACATGA-1	10.0668	3.8823
001-069_T0_COL_LP_5p_N1__AAGCCGCTCTTAACCT-1	7.98652	8.99116
001-069_T0_COL_LP_5p_N1__GCGCCAACATCGGGTC-1	8.3424	8.97097
001-069_T0_COL_LP_5p_N1__CATTATCCAGAGCCAA-1	10.1159	3.12207
001-069_T0_COL_LP_5p_N1__GTGAAGGCAAACCCAT-1	12.0134	6.09136
001-069_T0_COL_LP_5p_N1__TGAGCATCAGGCGATA-1	5.00079	8.42912
001-069_T0_COL_LP_5p_N1__GGACAAGAGGCATGTG-1	10.8712	1.7981
001-069_T0_COL_LP_5p_N1__CTGCCTAGTCTCCCTA-1	9.65855	7.07454
001-069_T0_COL_LP_5p_N1__GGATGTTCAGCTGTTA-1	7.76191	7.5646
001-069_T0_COL_LP_5p_N1__AGTGTCAAGAGACGAA-1	9.08215	7.46646
001-069_T0_COL_LP_5p_N1__CTTACCGGTACCGTAT-1	11.1012	3.68826
001-069_T0_COL_LP_5p_N1__GACGTGCAGGGTCTCC-1	10.7887	1.29809
001-069_T0_COL_LP_5p_N1__AGCCTAACACATGACT-1	7.93323	8.85103
001-069_T0_COL_LP_5p_N1__AAACGGGCAGTGAGTG-1	8.80079	8.6034
001-069_T0_COL_LP_5p_N1__CTTAACTCACGAAAGC-1	9.13327	7.7576
001-069_T0_COL_LP_5p_N1__CCTAAAGGTTCCACTC-1	3.4724	8.13547
001-069_T0_COL_LP_5p_N1__CCTAGCTAGTCAATAG-1	11.1954	6.69082
001-069_T0_COL_LP_5p_N1__GTCATTTCAGTTCCCT-1	11.5119	6.18035
001-069_T0_COL_LP_5p_N1__CCTTACGCATGACATC-1	13.282	2.31055
001-069_T0_COL_LP_5p_N1__GCATGTACATCCCACT-1	10.7708	1.62511
001-069_T0_COL_LP_5p_N1__AGCATACCAATAGCGG-1	11.4528	2.79938
001-069_T0_COL_LP_5p_N1__CGATCGGGTGCAACTT-1	8.82921	7.69021
001-069_T0_COL_LP_5p_N1__TCAGCTCCAACTGGCC-1	9.21071	1.88874
001-069_T0_COL_LP_5p_N1__ATGAGGGCAATGGACG-1	8.2459	8.84027
001-069_T0_COL_LP_5p_N1__GTAGGCCTCATGCAAC-1	8.50817	3.36117
001-069_T0_COL_LP_5p_N1__TGAGAGGGTCATATCG-1	10.2902	4.02853
001-069_T0_COL_LP_5p_N1__GACAGAGAGGAGCGTT-1	8.06598	8.82573
001-069_T0_COL_LP_5p_N1__CCTACACGTTCCGGCA-1	7.96083	8.66739
001-069_T0_COL_LP_5p_N1__AATCCAGAGTCCAGGA-1	12.3723	2.30848
001-069_T0_COL_LP_5p_N1__GCATGTATCGACAGCC-1	6.35758	4.21976
001-069_T0_COL_LP_5p_N1__GGGTCTGGTAATTGGA-1	10.3569	3.96784
001-069_T0_COL_LP_5p_N1__CCATGTCGTGCGGTAA-1	13.2231	2.05969
001-069_T0_COL_LP_5p_N1__GTACTCCTCCTTGCCA-1	7.89613	6.96091
001-069_T0_COL_LP_5p_N1__AGCTCTCCAATGGTCT-1	9.81439	2.49813
001-069_T0_COL_LP_5p_N1__CTGCCTACACTCGACG-1	8.67302	8.58474
001-069_T0_COL_LP_5p_N1__CGGCTAGGTGGTAACG-1	8.11334	8.43388
001-069_T0_COL_LP_5p_N1__CGAACATGTCACTTCC-1	8.68728	8.45401
001-069_T0_COL_LP_5p_N1__GTATTCTCACTAGTAC-1	7.92528	3.34464
001-069_T0_COL_LP_5p_N1__TTATGCTTCTTCCTTC-1	8.99696	8.40001
001-069_T0_COL_LP_5p_N1__TGCGTGGTCGTTGACA-1	8.73128	7.99403
001-069_T0_COL_LP_5p_N1__ATCTGCCTCTCTTGAT-1	8.89602	7.67054
001-069_T0_COL_LP_5p_N1__TGAGCATAGCGCTTAT-1	7.95537	3.43841
001-069_T0_COL_LP_5p_N1__ATTCTACTCCAAGTAC-1	11.0574	1.92505
001-069_T0_COL_LP_5p_N1__GTGCATACAATCCAAC-1	8.81189	2.73566
001-069_T0_COL_LP_5p_N1__CGCGTTTAGAGGGATA-1	8.27281	8.7072
001-069_T0_COL_LP_5p_N1__TGGCGCAGTAGGCTGA-1	10.9961	3.8941
001-069_T0_COL_LP_5p_N1__GACGTTAGTATAATGG-1	8.38214	8.92379
001-069_T0_COL_LP_5p_N1__TTAACTCTCGTCACGG-1	3.4905	8.13682
001-069_T0_COL_LP_5p_N1__CCAGCGAGTACGACCC-1	10.0545	2.86821
001-069_T0_COL_LP_5p_N1__CGGACACGTAGAGTGC-1	11.2087	1.89813
001-069_T0_COL_LP_5p_N1__TCATTACGTATAGGTA-1	10.7502	5.97192
001-069_T0_COL_LP_5p_N1__TTCTTAGGTAGAAGGA-1	4.87219	8.10246
001-069_T0_COL_LP_5p_N1__GCGCAACTCTAAGCCA-1	8.83466	3.23579
001-069_T0_COL_LP_5p_N1__AAACCTGTCATCTGCC-1	9.97546	3.38027
001-069_T0_COL_LP_5p_N1__GTCACGGTCGGAGGTA-1	7.62246	8.22148
001-069_T0_COL_LP_5p_N1__TGGTTCCGTTTACTCT-1	10.846	4.58105
001-069_T0_COL_LP_5p_N1__GACTGCGTCCCTAACC-1	8.31047	2.35901
001-069_T0_COL_LP_5p_N1__TACCTTACAGGGTTAG-1	8.27701	2.53077
001-069_T0_COL_LP_5p_N1__CGTGTCTAGCGATGAC-1	11.713	2.48837
001-069_T0_COL_LP_5p_N1__TACAGTGCAGGGATTG-1	8.14644	8.93012
001-069_T0_COL_LP_5p_N1__CACACCTTCTTATCTG-1	3.32917	8.22553
001-069_T0_COL_LP_5p_N1__ATCATGGCAGGGCATA-1	7.83291	1.53042
001-069_T0_COL_LP_5p_N1__TACTTACCATCCGCGA-1	10.9445	3.80379
001-069_T0_COL_LP_5p_N1__GGCGACTAGGGTATCG-1	7.68927	6.86589
001-069_T0_COL_LP_5p_N1__AGAGCGACATTCACTT-1	10.3284	3.57705
001-069_T0_COL_LP_5p_N1__TAGTTGGCATACAGCT-1	10.2801	3.88548
001-069_T0_COL_LP_5p_N1__CGTCTACTCCAAACTG-1	5.21222	8.18272
001-069_T0_COL_LP_5p_N1__AGTTGGTAGCCTTGAT-1	6.32887	3.91007
001-069_T0_COL_LP_5p_N1__ATCCGAAGTGATGATA-1	11.6868	4.78216
001-069_T0_COL_LP_5p_N1__TACTTGTGTATAGTAG-1	9.24878	2.65421
001-069_T0_COL_LP_5p_N1__CGATGTATCACAAACC-1	9.26302	6.19357
001-069_T0_COL_LP_5p_N1__AATCGGTCAATAAGCA-1	11.7759	2.85412
001-069_T0_COL_LP_5p_N1__TGACTAGAGAAGCCCA-1	11.6588	2.34192
001-069_T0_COL_LP_5p_N1__GCGACCAGTTCCACGG-1	11.8678	2.77266
001-069_T0_COL_LP_5p_N1__GCTTGAATCCCAGGTG-1	3.40363	8.14344
001-069_T0_COL_LP_5p_N1__CAGCCGAGTCAGAATA-1	11.6456	2.48412
001-069_T0_COL_LP_5p_N1__AGCTTGAGTACCGAGA-1	10.7631	3.84893
001-069_T0_COL_LP_5p_N1__TGAAAGAAGCAGCGTA-1	4.775	7.92721
001-069_T0_COL_LP_5p_N1__TGAAAGATCTACCTGC-1	3.25523	8.12994
001-069_T0_COL_LP_5p_N1__CACATAGCAACTGCGC-1	9.2224	6.3863
001-069_T0_COL_LP_5p_N1__GGATTACTCAAACCGT-1	13.4276	1.81161
001-069_T0_COL_LP_5p_N1__TTCTCCTCAGCGTCCA-1	10.3483	3.8959
001-069_T0_COL_LP_5p_N1__CGTTCTGCAAGCTGGA-1	10.7713	2.12864
001-069_T0_COL_LP_5p_N1__GCACTCTGTACAGACG-1	13.5947	1.96778
001-069_T0_COL_LP_5p_N1__CTCTACGCATCTCCCA-1	10.169	3.00519
001-069_T0_COL_LP_5p_N1__GCTGCGATCTTGACGA-1	11.6778	2.65216
001-069_T0_COL_LP_5p_N1__CGAGCCACACCTATCC-1	10.5619	1.16653
001-069_T0_COL_LP_5p_N1__TGGCTGGTCTGGCGTG-1	7.72957	6.95264
001-069_T0_COL_LP_5p_N1__CTCAGAAAGGGCACTA-1	11.6781	2.46651
001-069_T0_COL_LP_5p_N1__CAACCTCTCCGCGTTT-1	8.75028	7.94097
001-069_T0_COL_LP_5p_N1__AAGCCGCCAGGCTGAA-1	12.009	6.21602
001-069_T0_COL_LP_5p_N1__CAGTAACAGGAGTCTG-1	11.6918	2.65096
001-069_T0_COL_LP_5p_N1__CTAGAGTGTGGTAACG-1	10.301	3.6513
001-069_T0_COL_LP_5p_N1__CCTTCCCGTGTAACGG-1	8.80932	8.80536
001-069_T0_COL_LP_5p_N1__GAACATCGTGGTACAG-1	7.5948	2.5358
001-069_T0_COL_LP_5p_N1__TTTATGCCACCGTTGG-1	3.27925	8.17859
001-069_T0_COL_LP_5p_N1__TGACTTTAGATGTTAG-1	10.4955	3.74125
001-069_T0_COL_LP_5p_N1__CCATGTCCATTAGCCA-1	7.99406	9.23858
001-069_T0_COL_LP_5p_N1__CGTTCTGAGTACATGA-1	5.15709	8.4252
001-069_T0_COL_LP_5p_N1__CAGCATAAGCATCATC-1	5.18677	8.23601
001-069_T0_COL_LP_5p_N1__GGGCATCAGATGTGTA-1	3.41382	7.88834
001-069_T0_COL_LP_5p_N1__AACTCAGCATGGATGG-1	13.4824	2.0327
001-069_T0_COL_LP_5p_N1__AGAATAGAGTTGTAGA-1	8.49911	8.26394
001-069_T0_COL_LP_5p_N1__ACACCAAAGTACTTGC-1	8.04544	9.00897
001-069_T0_COL_LP_5p_N1__TCTCTAATCACAAACC-1	8.98274	2.68076
001-069_T0_COL_LP_5p_N1__GTCGTAAAGCCAGGAT-1	8.82135	7.85873
001-069_T0_COL_LP_5p_N1__TCCCGATTCTAGAGTC-1	10.9481	3.78686
001-069_T0_COL_LP_5p_N1__GTGGGTCCATGCAACT-1	10.7989	4.06345
001-069_T0_COL_LP_5p_N1__CTGTGCTCACCGTTGG-1	13.4933	1.97102
001-069_T0_COL_LP_5p_N1__CAGCTAACACGTCAGC-1	11.3721	2.13274
001-069_T0_COL_LP_5p_N1__CTACGTCTCACCAGGC-1	8.48282	2.44788
001-069_T0_COL_LP_5p_N1__TGCACCTTCACGACTA-1	8.28407	6.6375
001-069_T0_COL_LP_5p_N1__CGTCACTAGACTAGAT-1	9.68547	3.69906
001-069_T0_COL_LP_5p_N1__TGACGGCGTTCGTCTC-1	8.6337	8.18689
001-069_T0_COL_LP_5p_N1__TTTGGTTGTCAATACC-1	8.96854	7.79472
001-069_T0_COL_LP_5p_N1__CCGGGATAGCAATATG-1	10.2171	2.32905
001-069_T0_COL_LP_5p_N1__AACGTTGGTGGGTCAA-1	10.1421	3.5023
001-069_T0_COL_LP_5p_N1__GCGCGATAGATCACGG-1	7.98179	8.98139
001-069_T0_COL_LP_5p_N1__CGGACACCACTCAGGC-1	10.3339	3.35434
001-069_T0_COL_LP_5p_N1__GAAATGAGTAGCGTAG-1	13.4623	1.95743
001-069_T0_COL_LP_5p_N1__CTTAACTAGAGACTTA-1	8.01981	8.87054
001-069_T0_COL_LP_5p_N1__ACACCAAGTTTGACAC-1	9.01472	7.44008
001-069_T0_COL_LP_5p_N1__GCTCCTAAGAAGATTC-1	8.39325	2.28064
001-069_T0_COL_LP_5p_N1__AACCATGGTCCGCTGA-1	9.79439	3.38049
001-069_T0_COL_LP_5p_N1__TGGTTCCTCGTCTGCT-1	13.294	2.17869
001-069_T0_COL_LP_5p_N1__AACTGGTCACGGTGTC-1	8.35165	8.7762
001-069_T0_COL_LP_5p_N1__GGGAGATAGCATCATC-1	3.87247	7.79782
001-069_T0_COL_LP_5p_N1__TGGTTCCCAGGTCCAC-1	13.5193	2.06715
001-069_T0_COL_LP_5p_N1__AGCGTATGTTCCCGAG-1	11.3522	2.98882
001-069_T0_COL_LP_5p_N1__CTACCCATCACAACGT-1	4.99128	8.09995
001-069_T0_COL_LP_5p_N1__ATGCGATCAAGGACAC-1	10.5006	5.90358
001-069_T0_COL_LP_5p_N1__GTTACAGCAACACGCC-1	8.13195	8.94341
001-069_T0_COL_LP_5p_N1__GATGAGGGTTTAAGCC-1	9.31082	4.92446
001-069_T0_COL_LP_5p_N1__GTCTCGTAGTCTCCTC-1	13.5161	2.08104
001-069_T0_COL_LP_5p_N1__TAGAGCTCAGCTGTTA-1	8.18282	8.98508
001-069_T0_COL_LP_5p_N1__GCGACCATCCAACCAA-1	7.79459	8.36721
001-069_T0_COL_LP_5p_N1__CTCTACGTCGTATCAG-1	8.06564	1.92721
001-069_T0_COL_LP_5p_N1__TTAGTTCGTGGTAACG-1	8.23889	8.69006
001-069_T0_COL_LP_5p_N1__AAGGTTCCAGTCACTA-1	10.8603	5.577
001-069_T0_COL_LP_5p_N1__TTCGAAGAGAAGGGTA-1	6.30553	3.97054
001-069_T0_COL_LP_5p_N1__AGAATAGAGGTGACCA-1	10.407	3.56188
001-069_T0_COL_LP_5p_N1__TGACTTTGTGGTCCGT-1	9.85057	3.26782
001-069_T0_COL_LP_5p_N1__AGACGTTCATAGAAAC-1	11.3442	6.39682
001-069_T0_COL_LP_5p_N1__AAGGAGCGTATCACCA-1	8.58898	2.65787
001-069_T0_COL_LP_5p_N1__GCAAACTTCTACGAGT-1	8.50335	2.54361
001-069_T0_COL_LP_5p_N1__GAACCTAGTATAAACG-1	9.30632	7.64462
001-069_T0_COL_LP_5p_N1__CGGAGTCAGAGCTGCA-1	8.17352	8.99209
001-069_T0_COL_LP_5p_N1__TCTTTCCGTGACGCCT-1	9.33872	6.29646
001-069_T0_COL_LP_5p_N1__CCCAATCGTAGCGTAG-1	13.1709	2.2313
001-069_T0_COL_LP_5p_N1__GTGGGTCCACACTGCG-1	8.26288	8.42688
001-069_T0_COL_LP_5p_N1__ACGCAGCGTAGCTGCC-1	11.6507	2.25181
001-069_T0_COL_LP_5p_N1__CTCTGGTTCCTACAGA-1	8.17126	8.62097
001-069_T0_COL_LP_5p_N1__GCATACATCTGCTGTC-1	11.7771	5.73346
001-069_T0_COL_LP_5p_N1__CTTCTCTGTCATATGC-1	13.5351	1.82167
001-069_T0_COL_LP_5p_N1__TGAAAGACATATGAGA-1	8.14469	8.98415
001-069_T0_COL_LP_5p_N1__GATCGCGGTCCGACGT-1	11.6012	2.80725
001-069_T0_COL_LP_5p_N1__TGACAACAGGATATAC-1	11.0266	1.90653
001-069_T0_COL_LP_5p_N1__GCAAACTTCCTTTCTC-1	13.4294	1.96917
001-069_T0_COL_LP_5p_N1__GGGACCTAGGAGTTGC-1	7.89894	1.92346
001-069_T0_COL_LP_5p_N1__CGTTAGACACCGGAAA-1	11.0487	3.10559
001-069_T0_COL_LP_5p_N1__CTAGTGAGTCACACGC-1	8.67747	8.75462
001-069_T0_COL_LP_5p_N1__GCATGTATCATCTGTT-1	13.5057	1.81034
001-069_T0_COL_LP_5p_N1__GAGCAGACAGCGTAAG-1	5.08173	8.38019
001-069_T0_COL_LP_5p_N1__ATCCGAAGTGCACGAA-1	8.16615	9.06136
001-069_T0_COL_LP_5p_N1__CGCCAAGAGACAATAC-1	13.5056	1.85699
001-069_T0_COL_LP_5p_N1__CCTACACAGATACACA-1	13.4981	2.01484
001-069_T0_COL_LP_5p_N1__CCCTCCTTCTTAGCCC-1	8.78151	7.91263
001-069_T0_COL_LP_5p_N1__ACATACGTCACTTATC-1	10.6893	4.20447
001-069_T0_COL_LP_5p_N1__TCAACGAAGTCCCACG-1	13.4593	2.04365
001-069_T0_COL_LP_5p_N1__TTCCCAGAGCAGGCTA-1	8.00139	8.71721
001-069_T0_COL_LP_5p_N1__GTCGGGTCATATGAGA-1	11.6047	2.23824
001-069_T0_COL_LP_5p_N1__CCTACCAGTCGAAAGC-1	8.85738	2.56837
001-069_T0_COL_LP_5p_N1__CGTTGGGGTATCACCA-1	8.14065	8.99426
001-069_T0_COL_LP_5p_N1__ACGCAGCTCTTAGAGC-1	9.16644	3.17995
001-069_T0_COL_LP_5p_N1__CATTATCCATAGAAAC-1	7.84162	8.91974
001-069_T0_COL_LP_5p_N1__TAGCCGGGTCTGATTG-1	10.6564	3.69969
001-069_T0_COL_LP_5p_N1__ATCTACTCAGCTGCAC-1	11.8495	5.98413
001-069_T0_COL_LP_5p_N1__TAAGTGCAGAATGTTG-1	4.91409	8.06962
001-069_T0_COL_LP_5p_N1__AGAATAGCAAAGAATC-1	8.18838	8.95135
001-069_T0_COL_LP_5p_N1__GATCAGTGTAGCGTCC-1	10.386	3.54216
001-069_T0_COL_LP_5p_N1__ACGGCCACAATGAAAC-1	8.26169	2.14029
001-069_T0_COL_LP_5p_N1__AGAGCTTTCCGCTGTT-1	9.8849	1.73621
001-069_T0_COL_LP_5p_N1__GAAACTCCAGAGTGTG-1	13.4912	2.04038
001-069_T0_COL_LP_5p_N1__GTCACAATCTCCAACC-1	11.4281	2.99552
001-069_T0_COL_LP_5p_N1__ATCACGACAAAGGAAG-1	8.57384	8.73821
001-069_T0_COL_LP_5p_N1__AATCCAGGTGTGGCTC-1	8.92613	7.71631
001-069_T0_COL_LP_5p_N1__GCGGGTTGTGCAGGTA-1	8.21448	8.93982
001-069_T0_COL_LP_5p_N1__GGCAATTTCAGGATCT-1	8.75049	7.82412
001-069_T0_COL_LP_5p_N1__CCCTCCTTCAATACCG-1	11.0602	5.03604
001-069_T0_COL_LP_5p_N1__TAAGCGTAGCCAGAAC-1	9.44638	7.25162
001-069_T0_COL_LP_5p_N1__AATCCAGTCACTGGGC-1	9.96026	5.97837
001-069_T0_COL_LP_5p_N1__GTTTCTATCAGTACGT-1	3.51897	7.96238
001-069_T0_COL_LP_5p_N1__CTTCTCTAGCGGCTTC-1	8.21388	9.1202
001-069_T0_COL_LP_5p_N1__TCAATCTCAAGCTGAG-1	8.79741	7.99936
001-069_T0_COL_LP_5p_N1__GGACAGACATAGACTC-1	11.6284	2.6579
001-069_T0_COL_LP_5p_N1__TGTTCCGTCAACGCTA-1	3.35398	8.20973
001-069_T0_COL_LP_5p_N1__GCACATAGTACCCAAT-1	3.47413	7.75154
001-069_T0_COL_LP_5p_N1__TGGACGCCAACGATCT-1	11.4156	5.66116
001-069_T0_COL_LP_5p_N1__GTCCTCAAGTGCGATG-1	7.4675	9.09676
001-069_T0_COL_LP_5p_N1__TCACGAAAGCTAGTCT-1	11.7941	2.76075
001-069_T0_COL_LP_5p_N1__GTCCTCAAGGCACATG-1	3.33889	8.2157
001-069_T0_COL_LP_5p_N1__CACCACTAGTAATCCC-1	8.95649	7.00205
001-069_T0_COL_LP_5p_N1__CAAGGCCCAGTCCTTC-1	11.5896	2.70257
001-069_T0_COL_LP_5p_N1__CAGCTGGTCAGCCTAA-1	8.63499	8.5406
001-069_T0_COL_LP_5p_N1__TGTTCCGTCATAAAGG-1	12.0095	6.07216
001-069_T0_COL_LP_5p_N1__GGGAGATAGCCACTAT-1	8.32782	9.03398
001-069_T0_COL_LP_5p_N1__GGACGTCAGTGGCACA-1	11.6358	2.74289
001-069_T0_COL_LP_5p_N1__GCAATCAGTTCACGGC-1	10.7991	3.53839
001-069_T0_COL_LP_5p_N1__GTCGTAAGTCACCTAA-1	10.9024	3.62023
001-069_T0_COL_LP_5p_N1__AGTGTCAGTAGCACGA-1	8.84903	7.89066
001-069_T0_COL_LP_5p_N1__GAGTCCGCAGTGGAGT-1	11.5581	6.30955
001-069_T0_COL_LP_5p_N1__TGCCCTATCGTCGTTC-1	8.05467	3.35839
001-069_T0_COL_LP_5p_N1__GCACATACAGTTAACC-1	11.902	2.52512
001-069_T0_COL_LP_5p_N1__AAGGCAGGTCTTGTCC-1	11.8344	5.82234
001-069_T0_COL_LP_5p_N1__AACACGTGTCTAGCGC-1	8.20203	8.92235
001-069_T0_COL_LP_5p_N1__CGTCTACCACCATGTA-1	13.4522	2.0942
001-069_T0_COL_LP_5p_N1__TACAGTGTCAAGAAGT-1	11.0705	6.24239
001-069_T0_COL_LP_5p_N1__AGGTCATTCTGTCAAG-1	10.3958	3.67972
001-069_T0_COL_LP_5p_N1__TGGGCGTAGCTAACAA-1	3.48967	8.15449
001-069_T0_COL_LP_5p_N1__GACCAATTCCCTGACT-1	13.5177	2.03438
001-069_T0_COL_LP_5p_N1__ATCCGAAAGCGCTTAT-1	8.1929	8.89699
001-069_T0_COL_LP_5p_N1__CACCACTTCTCCTATA-1	11.6114	2.67356
001-069_T0_COL_LP_5p_N1__CGTCACTAGTCCATAC-1	5.32583	8.22375
001-069_T0_COL_LP_5p_N1__AGAGTGGGTTAAAGTG-1	7.79447	9.02315
001-069_T0_COL_LP_5p_N1__GTCACGGTCTAACCGA-1	10.79	3.67896
001-069_T0_COL_LP_5p_N1__CGGAGCTCACAACGTT-1	13.364	2.01824
001-069_T0_COL_LP_5p_N1__TGGTTAGCACATCCGG-1	10.4797	3.54755
001-069_T0_COL_LP_5p_N1__CGTCTACGTATAGTAG-1	8.86722	3.43086
001-069_T0_COL_LP_5p_N1__CGCCAAGTCACTATTC-1	11.117	3.30746
001-069_T0_COL_LP_5p_N1__GCATGTATCTCTGTCG-1	11.3174	6.55305
001-069_T0_COL_LP_5p_N1__TCAGGATTCCGCATCT-1	8.08126	8.77013
001-069_T0_COL_LP_5p_N1__CGCTATCGTCTAGTGT-1	3.30983	8.19478
001-069_T0_COL_LP_5p_N1__GCTTCCATCGGAAACG-1	8.80638	7.87461
001-069_T0_COL_LP_5p_N1__AGTTGGTTCACTTACT-1	11.9948	2.6909
001-069_T0_COL_LP_5p_N1__ACTATCTCAATGAAAC-1	9.15653	8.73388
001-069_T0_COL_LP_5p_N1__GGTATTGTCCAAATGC-1	11.9103	2.51651
001-069_T0_COL_LP_5p_N1__CTAGCCTGTCCGAATT-1	3.30236	8.22208
001-069_T0_COL_LP_5p_N1__TGAGCCGCACGAAGCA-1	8.00149	9.01381
001-069_T0_COL_LP_5p_N1__CTACATTAGATAGTCA-1	5.5254	8.07479
001-069_T0_COL_LP_5p_N1__TATCAGGGTACTCAAC-1	13.031	2.19804
001-069_T0_COL_LP_5p_N1__ATGCGATGTCACCTAA-1	8.76173	2.68114
001-069_T0_COL_LP_5p_N1__CACAAACAGGGATACC-1	8.05855	9.03689
001-069_T0_COL_LP_5p_N1__GGCTGGTAGCCCGAAA-1	11.7779	2.15842
001-069_T0_COL_LP_5p_N1__TGGGCGTGTCAATGTC-1	8.12452	8.91254
001-069_T0_COL_LP_5p_N1__GTTCGGGCACTTACGA-1	9.96295	4.48315
001-069_T0_COL_LP_5p_N1__GTAGTCACAACTTGAC-1	8.76617	7.78293
001-069_T0_COL_LP_5p_N1__GGCCGATCAAACAACA-1	3.32997	8.22395
001-069_T0_COL_LP_5p_N1__CAAGGCCAGAGACGAA-1	9.42925	8.47479
001-069_T0_COL_LP_5p_N1__GTGCAGCAGACAATAC-1	11.4957	6.80471
001-069_T0_COL_LP_5p_N1__AAGCCGCTCCGTACAA-1	4.84288	8.12552
001-069_T0_COL_LP_5p_N1__CACAGGCGTTTCGCTC-1	9.16639	8.73744
001-069_T0_COL_LP_5p_N1__CCTTCCCTCGCCCTTA-1	8.0443	8.83283
001-069_T0_COL_LP_5p_N1__TCATTACTCTCAACTT-1	3.34111	8.19675
001-069_T0_COL_LP_5p_N1__GCTGCTTCATTGAGCT-1	11.7275	2.40137
001-069_T0_COL_LP_5p_N1__TGCACCTCAGATAATG-1	7.94765	8.90997
001-069_T0_COL_LP_5p_N1__CGTAGGCAGCAGGTCA-1	10.5331	3.86296
001-069_T0_COL_LP_5p_N1__CGGTTAACACAGAGGT-1	13.5128	2.05101
001-069_T0_COL_LP_5p_N1__CTCGTCATCGGTGTCG-1	10.2968	3.36214
001-069_T0_COL_LP_5p_N1__GCGCAACTCCTATTCA-1	11.9738	5.91919
001-069_T0_COL_LP_5p_N1__AGCGGTCTCTAACTCT-1	11.3142	4.79178
001-069_T0_COL_LP_5p_N1__CACACAAAGTCCGGTC-1	11.7481	2.87042
001-069_T0_COL_LP_5p_N1__TTAGGACAGGCATGTG-1	11.8419	2.75389
001-069_T0_COL_LP_5p_N1__CTCTGGTCACCAGGTC-1	11.5266	1.99086
001-069_T0_COL_LP_5p_N1__TCTGGAAGTGGTTTCA-1	10.1984	3.21501
001-069_T0_COL_LP_5p_N1__GAGTCCGTCCAAGCCG-1	5.06951	8.208
001-069_T0_COL_LP_5p_N1__TCGTAGATCTTCTGGC-1	12.9987	2.1676
001-069_T0_COL_LP_5p_N1__CCTACACTCCCAAGTA-1	7.85645	8.95941
001-069_T0_COL_LP_5p_N1__TCTGGAAAGCTTATCG-1	8.10752	9.13884
001-069_T0_COL_LP_5p_N1__TGTGGTACATGGATGG-1	8.21002	8.97239
001-069_T0_COL_LP_5p_N1__CCTACACGTGATAAAC-1	13.4561	1.85303
001-069_T0_COL_LP_5p_N1__TCTCTAAAGGATGCGT-1	13.442	2.06312
001-069_T0_COL_LP_5p_N1__CGATGGCGTGTGGTTT-1	5.14529	8.12353
001-069_T0_COL_LP_5p_N1__CACCACTCAGTCAGCC-1	7.84258	8.66557
001-069_T0_COL_LP_5p_N1__CATTATCCACATTAGC-1	3.6996	8.0588
001-069_T0_COL_LP_5p_N1__AACTGGTCATATACGC-1	7.75923	8.93458
001-069_T0_COL_LP_5p_N1__TGTTCCGTCTTCGAGA-1	7.87018	8.60336
001-069_T0_COL_LP_5p_N1__CATGACATCCCAACGG-1	11.5833	2.40414
001-069_T0_COL_LP_5p_N1__GGTGAAGCAAAGCAAT-1	9.11789	7.94218
001-069_T0_COL_LP_5p_N1__CAACTAGCACTAGTAC-1	8.17019	9.00019
001-069_T0_COL_LP_5p_N1__CAACTAGCAGTCTTCC-1	11.5415	2.63374
001-069_T0_COL_LP_5p_N1__TTGACTTTCTTGCCGT-1	13.4733	2.03376
001-069_T0_COL_LP_5p_N1__GTGCGGTCACAGGCCT-1	12.056	2.39929
001-069_T0_COL_LP_5p_N1__GGATGTTCACAACGCC-1	7.83187	8.90936
001-069_T0_COL_LP_5p_N1__GGATTACTCATGCATG-1	11.6848	2.50657
001-069_T0_COL_LP_5p_N1__CTCTACGGTGGGTCAA-1	13.0648	2.13242
001-069_T0_COL_LP_5p_N1__TGTGTTTCAATAACGA-1	13.3401	1.97194
001-069_T0_COL_LP_5p_N1__TCCACACCACCAACCG-1	9.27998	3.13898
001-069_T0_COL_LP_5p_N1__CTGATCCAGGCAAAGA-1	8.09698	9.03862
001-069_T0_COL_LP_5p_N1__TAAGAGAGTAGCGATG-1	8.5727	2.80164
001-069_T0_COL_LP_5p_N1__TTCTCCTCATTGCGGC-1	7.6157	8.37675
001-069_T0_COL_LP_5p_N1__AACTCTTGTTGTCTTT-1	7.83103	9.0649
001-069_T0_COL_LP_5p_N1__CTCTGGTCAATAGAGT-1	9.13934	7.77534
001-069_T0_COL_LP_5p_N1__GATCTAGTCGCTAGCG-1	8.42023	8.89853
001-069_T0_COL_LP_5p_N1__GCTCCTACACAGGTTT-1	11.7126	2.73482
001-069_T0_COL_LP_5p_N1__GGGCACTAGCTTTGGT-1	13.5525	2.01763
001-069_T0_COL_LP_5p_N1__TCTCTAAAGTAAGTAC-1	3.35434	8.17455
001-069_T0_COL_LP_5p_N1__GAACCTAGTACTTAGC-1	10.4582	3.73992
001-069_T0_COL_LP_5p_N1__CATCCACGTGTTGGGA-1	7.97637	8.61812
001-069_T0_COL_LP_5p_N1__ACCTTTATCCTTTACA-1	8.19682	8.88068
001-069_T0_COL_LP_5p_N1__ACGCCAGCAGTGAGTG-1	13.326	2.23948
001-069_T0_COL_LP_5p_N1__CACTCCAAGCTAAGAT-1	12.3023	2.04026
001-069_T0_COL_LP_5p_N1__GGCTGGTAGGTACTCT-1	13.2566	1.54747
001-069_T0_COL_LP_5p_N1__ACACTGAGTGACGCCT-1	8.80567	8.4662
001-069_T0_COL_LP_5p_N1__CTGAAACAGGACGAAA-1	8.96502	7.8292
001-069_T0_COL_LP_5p_N1__GGGAATGAGCTGATAA-1	13.3494	2.14487
001-069_T0_COL_LP_5p_N1__TGCCAAAGTATCAGTC-1	8.60521	2.39835
001-069_T0_COL_LP_5p_N1__TGAGCATCAGACAGGT-1	13.4965	2.01973
001-069_T0_COL_LP_5p_N1__CAACTAGGTCTAGGTT-1	13.5214	1.96623
001-069_T0_COL_LP_5p_N1__ACACCCTAGAAACCAT-1	11.7389	2.24423
001-069_T0_COL_LP_5p_N1__CACACCTTCGTTACGA-1	13.4338	1.89881
001-069_T0_COL_LP_5p_N1__GAACCTAGTAGGCTGA-1	10.9723	2.05148
001-069_T0_COL_LP_5p_N1__CACACCTGTGTCGCTG-1	8.63037	7.7763
001-069_T0_COL_LP_5p_N1__TACTCGCAGGGTTTCT-1	10.5262	5.89804
001-069_T0_COL_LP_5p_N1__GCATACAGTTAAGGGC-1	11.8857	2.73355
001-069_T0_COL_LP_5p_N1__TACTCGCTCAACTCTT-1	10.2745	3.41035
001-069_T0_COL_LP_5p_N1__GCATGATGTTACTGAC-1	11.6048	2.73138
001-069_T0_COL_LP_5p_N1__GACTAACGTCTCTCGT-1	9.13926	8.22113
001-069_T0_COL_LP_5p_N1__TGGCTGGCAGGACCCT-1	11.1136	4.92111
001-069_T0_COL_LP_5p_N1__CTAAGACGTCGAACAG-1	4.46526	8.04531
001-069_T0_COL_LP_5p_N1__GGCTGGTTCAGCACAT-1	8.03913	9.05671
001-069_T0_COL_LP_5p_N1__CGATGTATCATGTAGC-1	8.29741	8.8619
001-069_T0_COL_LP_5p_N1__CTCACACAGGTGACCA-1	7.99028	8.9207
001-069_T0_COL_LP_5p_N1__GTGTGCGTCTTTAGGG-1	10.043	4.2892
001-069_T0_COL_LP_5p_N1__TTGCCGTCAGGTCCAC-1	10.9057	3.76816
001-069_T0_COL_LP_5p_N1__GGATTACTCAGGCGAA-1	10.4107	3.70945
001-069_T0_COL_LP_5p_N1__ACAGCTATCACTGGGC-1	8.9169	7.85802
001-069_T0_COL_LP_5p_N1__CATCAGATCATTATCC-1	8.01924	8.57539
001-069_T0_COL_LP_5p_N1__TCAGATGAGGCTCTTA-1	7.75593	8.49928
001-069_T0_COL_LP_5p_N1__GTTCGGGCACCATGTA-1	8.39189	8.92406
001-069_T0_COL_LP_5p_N1__CAGATCAGTTAAGACA-1	8.95495	7.83785
001-069_T0_COL_LP_5p_N1__GACTACAAGCGATTCT-1	8.48495	8.83599
001-069_T0_COL_LP_5p_N1__ATTGGTGCAATTCCTT-1	8.16766	6.36775
001-069_T0_COL_LP_5p_N1__TAAGCGTGTTTGGCGC-1	8.18197	8.77694
001-069_T0_COL_LP_5p_N1__GGGTCTGAGTACGACG-1	3.22575	7.9076
001-069_T0_COL_LP_5p_N1__ATTACTCCACCATCCT-1	10.8163	1.40238
001-069_T0_COL_LP_5p_N1__TAAGCGTGTCATATGC-1	11.9584	4.75234
001-069_T0_COL_LP_5p_N1__CTGTGCTTCACGACTA-1	11.6716	2.46185
001-069_T0_COL_LP_5p_N1__CTGTGCTCAAGGTTCT-1	9.39317	8.79412
001-069_T0_COL_LP_5p_N1__ACCCACTTCATATCGG-1	10.432	3.40822
001-069_T0_COL_LP_5p_N1__TTTGGTTGTGAGTATA-1	10.0029	3.65651
001-069_T0_COL_LP_5p_N1__GGACATTTCAGCTCGG-1	4.8391	8.08345
001-069_T0_COL_LP_5p_N1__TTGCCGTTCGCCCTTA-1	9.40104	8.79452
001-069_T0_COL_LP_5p_N1__CAACCTCGTCCCTACT-1	11.9013	5.00075
001-069_T0_COL_LP_5p_N1__TTGGAACTCCTTAATC-1	10.856	1.42551
001-069_T0_COL_LP_5p_N1__CGTCTACAGACACTAA-1	7.40207	8.90004
001-069_T0_COL_LP_5p_N1__CTGGTCTTCGAACTGT-1	11.0688	5.80824
001-069_T0_COL_LP_5p_N1__CATCAGATCTTGGGTA-1	13.5231	1.98966
001-069_T0_COL_LP_5p_N1__CTCTGGTCACGAAACG-1	11.7234	2.4706
001-069_T0_COL_LP_5p_N1__GATCGATTCGCGTTTC-1	7.99548	9.1007
001-069_T0_COL_LP_5p_N1__TGCCCATGTATTCTCT-1	11.7018	2.92023
001-069_T0_COL_LP_5p_N1__CCTATTACACCATCCT-1	8.8834	8.18206
001-069_T0_COL_LP_5p_N1__CTGCTGTAGAAGATTC-1	3.35095	8.19475
001-069_T0_COL_LP_5p_N1__GAACCTACACGGTAAG-1	12.2787	2.65718
001-069_T0_COL_LP_5p_N1__GCTTGAAGTTTGTTTC-1	13.5024	1.99928
001-069_T0_COL_LP_5p_N1__CTACATTCACTTGGAT-1	8.0029	9.02236
001-069_T0_COL_LP_5p_N1__CGATTGAAGAAAGTGG-1	9.08037	7.904
001-069_T0_COL_LP_5p_N1__GATGCTATCCTACAGA-1	8.96202	3.18525
001-069_T0_COL_LP_5p_N1__GCGACCAAGACCGGAT-1	11.8479	2.64483
001-069_T0_COL_LP_5p_N1__CCCTCCTGTAAACCTC-1	8.86754	7.82374
001-069_T0_COL_LP_5p_N1__GCGGGTTAGGCGCTCT-1	7.82069	3.34877
001-069_T0_COL_LP_5p_N1__ATTGGTGTCTAACCGA-1	8.51656	2.55479
001-069_T0_COL_LP_5p_N1__CATCAAGGTCAGATAA-1	8.40663	8.91545
001-069_T0_COL_LP_5p_N1__TTCTCAAGTCACAAGG-1	7.95136	9.00244
001-069_T0_COL_LP_5p_N1__GAGTCCGTCTGTCAAG-1	7.92559	8.43726
001-069_T0_COL_LP_5p_N1__CAACCAAAGACCTTTG-1	11.2582	6.42399
001-069_T0_COL_LP_5p_N1__GCCTCTATCATTCACT-1	7.8415	5.26518
001-069_T0_COL_LP_5p_N1__TAGGCATGTGTAACGG-1	11.7538	2.29395
001-069_T0_COL_LP_5p_N1__AGCCTAAAGCCCAACC-1	8.34797	8.91499
001-069_T0_COL_LP_5p_N1__ATCTGCCTCACATAGC-1	11.8739	2.53339
001-069_T0_COL_LP_5p_N1__CTAATGGAGCCAGTAG-1	8.59144	8.69673
001-069_T0_COL_LP_5p_N1__CTGGTCTGTTCCGGCA-1	8.10424	8.9882
001-069_T0_COL_LP_5p_N1__TCGTAGAAGGCGATAC-1	8.22293	8.82376
001-069_T0_COL_LP_5p_N1__CGTCTACGTCAGAAGC-1	4.98723	8.0724
001-069_T0_COL_LP_5p_N1__GATGAGGAGGCAGTCA-1	8.00553	8.79405
001-069_T0_COL_LP_5p_N1__CAAGGCCCAGATCGGA-1	7.35157	7.08796
001-069_T0_COL_LP_5p_N1__AAACGGGGTGCAGACA-1	8.26671	9.04598
001-069_T0_COL_LP_5p_N1__TGGCCAGAGAGTACCG-1	9.32678	4.72766
001-069_T0_COL_LP_5p_N1__ACATCAGTCTAACTGG-1	8.71671	7.97069
001-069_T0_COL_LP_5p_N1__CGTCACTGTATTAGCC-1	8.25406	1.92847
001-069_T0_COL_LP_5p_N1__ATGTGTGCATGGGACA-1	10.4723	3.62696
001-069_T0_COL_LP_5p_N1__AAGACCTCACACAGAG-1	11.2624	3.55036
001-069_T0_COL_LP_5p_N1__CTCGTACGTGAAAGAG-1	9.16542	3.15021
001-069_T0_COL_LP_5p_N1__CGTAGGCGTGTTGAGG-1	7.16844	6.97068
001-069_T0_COL_LP_5p_N1__CATGGCGCATCAGTAC-1	10.4602	3.78285
001-069_T0_COL_LP_5p_N1__AACTTTCAGCGACGTA-1	8.1372	8.44168
001-069_T0_COL_LP_5p_N1__GCGGGTTTCAAAGTAG-1	13.5716	1.95494
001-069_T0_COL_LP_5p_N1__CTGCGGACAATCCAAC-1	5.08502	8.30975
001-069_T0_COL_LP_5p_N1__TTCTCAACAGTACACT-1	5.07632	8.18283
001-069_T0_COL_LP_5p_N1__TGCCCTAGTTACGGAG-1	9.53738	1.90401
001-069_T0_COL_LP_5p_N1__AAGGAGCGTACAGTGG-1	10.8527	1.62678
001-069_T0_COL_LP_5p_N1__TGACTAGTCGTTTGCC-1	11.3361	3.04072
001-069_T0_COL_LP_5p_N1__AACTTTCCAATTCCTT-1	8.28782	8.79061
001-069_T0_COL_LP_5p_N1__ATCCGAACATCGTCGG-1	11.9808	2.63549
001-069_T0_COL_LP_5p_N1__CGGTTAAGTCCATGAT-1	8.53173	2.54746
001-069_T0_COL_LP_5p_N1__TGTTCCGAGGGTGTGT-1	11.8804	2.59333
001-069_T0_COL_LP_5p_N1__GGGACCTAGACCTTTG-1	10.8214	3.36429
001-069_T0_COL_LP_5p_N1__ACTTGTTGTTCGTCTC-1	11.5994	2.80961
001-069_T0_COL_LP_5p_N1__CACCAGGGTTGGTGGA-1	11.7505	2.5207
001-069_T0_COL_LP_5p_N1__AACTTTCGTTAAGATG-1	11.7088	2.75791
001-069_T0_COL_LP_5p_N1__TTCCCAGCATGCGCAC-1	8.02813	8.96417
001-069_T0_COL_LP_5p_N1__TCAGATGCACATCCGG-1	11.5102	2.87795
001-069_T0_COL_LP_5p_N1__ATCTACTGTGAACCTT-1	8.15904	8.85167
001-069_T0_COL_LP_5p_N1__CAGCTAACATCTCCCA-1	13.1443	2.41831
001-069_T0_COL_LP_5p_N1__GTTCATTTCAAACGGG-1	13.3532	2.13783
001-069_T0_COL_LP_5p_N1__TGTCCCACAGCTGTGC-1	12.1288	2.17878
001-069_T0_COL_LP_5p_N1__CACAGTACACTGTCGG-1	10.1873	3.30763
001-069_T0_COL_LP_5p_N1__GCGGGTTGTGTCTGAT-1	8.14848	8.93144
001-069_T0_COL_LP_5p_N1__AAGGAGCGTAGCGCTC-1	7.84207	5.27062
001-069_T0_COL_LP_5p_N1__TGAAAGATCATAAAGG-1	9.28665	6.2297
001-069_T0_COL_LP_5p_N1__CGGACACGTCGACTGC-1	10.9566	3.20789
001-069_T0_COL_LP_5p_N1__ATCGAGTTCGTCCAGG-1	12.2841	2.6289
001-069_T0_COL_LP_5p_N1__TTTATGCAGTCACGCC-1	8.17687	3.48363
001-069_T0_COL_LP_5p_N1__AAACCTGCATAGTAAG-1	13.3279	2.14035
001-069_T0_COL_LP_5p_N1__GGAAAGCTCTAACCGA-1	8.16082	8.91258
001-069_T0_COL_LP_5p_N1__AGTGTCACATGAGCGA-1	8.0496	8.96983
001-069_T0_COL_LP_5p_N1__AGCTCCTAGGAGTCTG-1	11.0644	5.35021
001-069_T0_COL_LP_5p_N1__TACACGAGTTCCCTTG-1	8.09532	9.05719
001-069_T0_COL_LP_5p_N1__CTTAGGATCTACGAGT-1	10.6966	3.85925
001-069_T0_COL_LP_5p_N1__TGGGCGTTCAAACCAC-1	8.83248	7.84278
001-069_T0_COL_LP_5p_N1__GGACATTAGACATAAC-1	7.76915	8.70992
001-069_T0_COL_LP_5p_N1__GGGAGATGTGACGGTA-1	5.03354	8.37287
001-069_T0_COL_LP_5p_N1__GGCCGATCACAGCCCA-1	8.94147	7.65047
001-069_T0_COL_LP_5p_N1__ATTGGTGAGACTTTCG-1	8.27138	8.89583
001-069_T0_COL_LP_5p_N1__GTAACGTAGAGTCTGG-1	7.73677	2.22354
001-069_T0_COL_LP_5p_N1__ACATGGTAGATGCCTT-1	13.2953	2.05523
001-069_T0_COL_LP_5p_N1__CTTAGGACAATGGATA-1	11.8835	2.44057
001-069_T0_COL_LP_5p_N1__AGCGTCGCAGCTTCGG-1	10.8968	2.79337
001-069_T0_COL_LP_5p_N1__ACGCCGAGTGTCTGAT-1	12.0571	2.68294
001-069_T0_COL_LP_5p_N1__CGGACTGAGAATTCCC-1	11.9151	2.7285
001-069_T0_COL_LP_5p_N1__TGGCTGGCAGACGCAA-1	3.34576	8.20847
001-069_T0_COL_LP_5p_N1__AGGGAGTTCCAACCAA-1	7.9988	9.10093
001-069_T0_COL_LP_5p_N1__GGAATAAGTCGAACAG-1	11.3477	6.24201
001-069_T0_COL_LP_5p_N1__AGAGTGGCACTGCCAG-1	8.82742	8.56584
001-069_T0_COL_LP_5p_N1__TGCACCTAGTCGTTTG-1	13.3953	2.35503
001-069_T0_COL_LP_5p_N1__TCGAGGCCACGTGAGA-1	10.7198	1.70587
001-069_T0_COL_LP_5p_N1__TCTTCGGAGGCGCTCT-1	11.9957	4.96254
001-069_T0_COL_LP_5p_N1__CTACACCTCAGGTAAA-1	12.1874	2.74056
001-069_T0_COL_LP_5p_N1__CCACCTACAGCTGCAC-1	8.00453	8.71114
001-069_T0_COL_LP_5p_N1__CAAGATCTCCAAGTAC-1	8.02499	8.92729
001-069_T0_COL_LP_5p_N1__TTTCCTCGTTCAGCGC-1	10.6328	3.63958
001-069_T0_COL_LP_5p_N1__CTAAGACTCTTGCATT-1	8.04213	8.82058
001-069_T0_COL_LP_5p_N1__AGCTCCTGTCAATGTC-1	7.96796	8.78124
001-069_T0_COL_LP_5p_N1__TTCCCAGCATCCGGGT-1	13.5387	1.98869
001-069_T0_COL_LP_5p_N1__GCAATCACACAACTGT-1	13.5454	2.00384
001-069_T0_COL_LP_5p_N1__CTACACCAGTGTCCAT-1	13.4353	2.15737
001-069_T0_COL_LP_5p_N1__GTGTTAGCAAGGTTTC-1	7.94807	8.41487
001-069_T0_COL_LP_5p_N1__CGAGCACGTTACGACT-1	11.7742	5.44193
001-069_T0_COL_LP_5p_N1__GGGCACTTCTGGGCCA-1	11.5904	2.23376
001-069_T0_COL_LP_5p_N1__GAACATCCACAGGAGT-1	11.2015	4.5841
001-069_T0_COL_LP_5p_N1__CCCAGTTGTATTACCG-1	11.4868	2.70983
001-069_T0_COL_LP_5p_N1__GGAATAACAAAGCAAT-1	8.76259	7.96773
001-069_T0_COL_LP_5p_N1__TCGCGAGGTAAACACA-1	11.8037	2.47505
001-069_T0_COL_LP_5p_N1__ATCTGCCAGGCAATTA-1	11.6077	2.38157
001-069_T0_COL_LP_5p_N1__CACACAATCTCTGTCG-1	8.12117	9.04255
001-069_T0_COL_LP_5p_N1__GACTACAAGCCCGAAA-1	12.1093	2.83019
001-069_T0_COL_LP_5p_N1__TACTCATTCACCTTAT-1	8.49418	8.40323
001-069_T0_COL_LP_5p_N1__AACTGGTAGACCTAGG-1	7.81455	8.97823
001-069_T0_COL_LP_5p_N1__CTGCCTAAGGGAAACA-1	7.53945	8.60318
001-069_T0_COL_LP_5p_N1__ACTGAGTGTAGCTTGT-1	11.9292	2.70041
001-069_T0_COL_LP_5p_N1__AGGGTGACAAGCTGGA-1	7.95552	8.81421
001-069_T0_COL_LP_5p_N1__CCTACCAGTAAGAGGA-1	7.80741	9.03408
001-069_T0_COL_LP_5p_N1__AGTCTTTAGATATGGT-1	11.3333	5.70718
001-069_T0_COL_LP_5p_N1__GTGCAGCTCAAACGGG-1	11.7869	2.92771
001-069_T0_COL_LP_5p_N1__TACTCGCTCAGCAACT-1	8.17639	8.88222
001-069_T0_COL_LP_5p_N1__GACTAACTCGGCTTGG-1	3.38689	8.22109
001-069_T0_COL_LP_5p_N1__AACTCCCCAGCTCCGA-1	10.8731	1.32681
001-069_T0_COL_LP_5p_N1__GGGACCTTCATGCTCC-1	8.20591	8.50031
001-069_T0_COL_LP_5p_N1__GCTGCGAAGACCGGAT-1	7.75556	9.10524
001-069_T0_COL_LP_5p_N1__GATCGATGTCTTCGTC-1	8.43118	2.63099
001-069_T0_COL_LP_5p_N1__AAGCCGCGTGTCAATC-1	11.663	6.36635
001-069_T0_COL_LP_5p_N1__GTCACAAGTTCCAACA-1	12.103	4.86803
001-069_T0_COL_LP_5p_N1__GTAACGTTCTTACCGC-1	11.6659	5.55551
001-069_T0_COL_LP_5p_N1__GCGCAACCAGAAGCAC-1	13.3508	2.13959
001-069_T0_COL_LP_5p_N1__ATCGAGTGTATGAATG-1	7.98596	2.18105
001-069_T0_COL_LP_5p_N1__TGTATTCTCCGCAGTG-1	3.42257	8.14247
001-069_T0_COL_LP_5p_N1__TCTGGAAGTCATACTG-1	9.28358	6.24813
001-069_T0_COL_LP_5p_N1__ACATGGTTCAACACCA-1	8.9904	7.92026
001-069_T0_COL_LP_5p_N1__GAGTCCGAGATACACA-1	7.89435	9.08704
001-069_T0_COL_LP_5p_N1__TTATGCTCAAGTAGTA-1	7.97962	6.3934
001-069_T0_COL_LP_5p_N1__ATTATCCGTAGATTAG-1	9.30234	6.34206
001-069_T0_COL_LP_5p_N1__AACCATGCATGACATC-1	8.45358	8.81543
001-069_T0_COL_LP_5p_N1__TTCTCCTTCCAGAAGG-1	9.13467	7.85926
001-069_T0_COL_LP_5p_N1__AACTCTTTCTCAAACG-1	11.8079	2.99619
001-069_T0_COL_LP_5p_N1__CAGATCATCTGGTGTA-1	8.19585	2.44364
001-069_T0_COL_LP_5p_N1__CCGTGGAAGTGAACGC-1	8.97426	7.18555
001-069_T0_COL_LP_5p_N1__CATGGCGGTGTTGAGG-1	10.1661	3.28936
001-069_T0_COL_LP_5p_N1__AACCGCGGTCCATCCT-1	11.9811	2.9507
001-069_T0_COL_LP_5p_N1__CACCACTAGCCACGCT-1	3.66294	8.08461
001-069_T0_COL_LP_5p_N1__CGTTCTGAGAGCTGCA-1	8.87538	7.33256
001-069_T0_COL_LP_5p_N1__AGAGCTTCACACTGCG-1	12.2738	2.8795
001-069_T0_COL_LP_5p_N1__ACTGATGAGAAACGCC-1	11.7217	2.75114
001-069_T0_COL_LP_5p_N1__TACACGAGTTCGTTGA-1	7.46619	6.94329
001-069_T0_COL_LP_5p_N1__CGGCTAGAGACCACGA-1	11.7153	2.87615
001-069_T0_COL_LP_5p_N1__GATCAGTCAATTCCTT-1	8.24593	6.48043
001-069_T0_COL_LP_5p_N1__CTTAACTAGGGCATGT-1	8.28711	8.92274
001-069_T0_COL_LP_5p_N1__GCACTCTGTCGTTGTA-1	13.3757	2.12201
001-069_T0_COL_LP_5p_N1__ACAGCCGAGGGTTTCT-1	10.4663	3.38027
001-069_T0_COL_LP_5p_N1__GATCGTAGTCGATTGT-1	11.8403	2.85162
001-069_T0_COL_LP_5p_N1__ACTTTCATCTATGTGG-1	10.3974	3.33929
001-069_T0_COL_LP_5p_N1__CGAATGTTCAGTCCCT-1	8.1988	8.87041
001-069_T0_COL_LP_5p_N1__CCTACACAGGCAAAGA-1	11.8483	2.4165
001-069_T0_COL_LP_5p_N1__CGTCCATCAACGATGG-1	8.06391	9.00359
001-069_T0_COL_LP_5p_N1__ATCTACTTCAGTTAGC-1	11.6702	6.29682
001-069_T0_COL_LP_5p_N1__ATCTGCCAGATGAGAG-1	7.95183	8.95296
001-069_T0_COL_LP_5p_N1__TAGAGCTTCCATTCTA-1	8.12746	8.85086
001-069_T0_COL_LP_5p_N1__ACCTTTACACAGACAG-1	8.14404	8.7686
001-069_T0_COL_LP_5p_N1__CAGATCATCACTGGGC-1	11.3875	5.42913
001-069_T0_COL_LP_5p_N1__ACTGCTCTCCTCATTA-1	8.4727	2.43133
001-069_T0_COL_LP_5p_N1__AAAGCAAAGCACCGTC-1	13.418	2.25241
001-069_T0_COL_LP_5p_N1__CCTTCGACACAGACAG-1	8.96059	8.01915
001-069_T0_COL_LP_5p_N1__TCTCTAACACGACGAA-1	13.4702	1.92338
001-069_T0_COL_LP_5p_N1__ACTGCTCGTGCCTGGT-1	8.59645	8.70196
001-069_T0_COL_LP_5p_N1__TATTACCTCACAGTAC-1	13.4819	2.01567
001-069_T0_COL_LP_5p_N1__TGGCTGGAGTGGGCTA-1	11.7584	2.53428
001-069_T0_COL_LP_5p_N1__CAAGTTGCATGGGACA-1	8.6556	8.70441
001-069_T0_COL_LP_5p_N1__AGTAGTCTCTTGGGTA-1	9.41981	2.68964
001-069_T0_COL_LP_5p_N1__CAGTCCTTCTGCAGTA-1	9.06832	8.76146
001-069_T0_COL_LP_5p_N1__GTCACAAGTGTTAAGA-1	7.94832	8.97784
001-069_T0_COL_LP_5p_N1__CTCACACTCACAAACC-1	11.6061	6.12273
001-069_T0_COL_LP_5p_N1__CTCTAATTCTCTAGGA-1	3.32806	7.95592
001-069_T0_COL_LP_5p_N1__GCGCAACGTCCATGAT-1	7.515	7.61229
001-069_T0_COL_LP_5p_N1__TAAGTGCAGATGCCTT-1	7.83228	8.98989
001-069_T0_COL_LP_5p_N1__TGGACGCAGTCCCACG-1	7.95955	2.03474
001-069_T0_COL_LP_5p_N1__GCAGCCAAGAATGTGT-1	10.6777	3.68021
001-069_T0_COL_LP_5p_N1__ACTTTCATCGTTTATC-1	11.9915	2.43954
001-069_T0_COL_LP_5p_N1__TCTCTAAGTCTAAACC-1	11.3865	5.75639
001-069_T0_COL_LP_5p_N1__GAGTCCGAGTCAAGGC-1	11.2585	1.49907
001-069_T0_COL_LP_5p_N1__ATTATCCCAGTTCCCT-1	9.34208	8.7448
001-069_T0_COL_LP_5p_N1__CGGGTCAAGGAACTGC-1	11.9705	2.66021
001-069_T0_COL_LP_5p_N1__CCACTACAGGTTCCTA-1	8.78199	7.88932
001-069_T0_COL_LP_5p_N1__GCTGCTTTCACTGGGC-1	10.676	5.47191
001-069_T0_COL_LP_5p_N1__GCTCCTATCGTTTAGG-1	8.14684	9.03655
001-069_T0_COL_LP_5p_N1__CCCTCCTCACGTAAGG-1	10.4023	3.50603
001-069_T0_COL_LP_5p_N1__TTTACTGGTGTTCGAT-1	7.60461	6.21319
001-069_T0_COL_LP_5p_N1__CCTCAGTGTTCGCTAA-1	8.80813	7.85542
001-069_T0_COL_LP_5p_N1__ACAGCCGTCACGCATA-1	10.1996	2.65131
001-069_T0_COL_LP_5p_N1__CTGAAGTTCGGCGGTT-1	10.5913	3.33218
001-069_T0_COL_LP_5p_N1__TGGCCAGTCTTCTGGC-1	11.8472	2.66919
001-069_T0_COL_LP_5p_N1__AGCATACGTACTTCTT-1	8.13838	8.9256
001-069_T0_COL_LP_5p_N1__GCTCTGTGTAAGTGTA-1	13.3891	1.95358
001-069_T0_COL_LP_5p_N1__TCCACACGTTGTCTTT-1	8.12424	8.99755
001-069_T0_COL_LP_5p_N1__AAGGCAGTCTAACTTC-1	5.28707	8.17959
001-069_T0_COL_LP_5p_N1__GTTACAGAGGAGTAGA-1	12.0507	2.1407
001-069_T0_COL_LP_5p_N1__CCACTACTCCAACCAA-1	10.426	3.43125
001-069_T0_COL_LP_5p_N1__CATCAGAAGAGTCTGG-1	7.92164	8.88709
001-069_T0_COL_LP_5p_N1__ATTGGTGAGAGAGCTC-1	11.7566	2.70958
001-069_T0_COL_LP_5p_N1__AGCTCTCAGCCCTAAT-1	11.8654	2.5143
001-069_T0_COL_LP_5p_N1__CACCAGGAGATATGGT-1	7.63333	8.81511
001-069_T0_COL_LP_5p_N1__GATCGCGGTCCAGTAT-1	11.4481	2.9011
001-069_T0_COL_LP_5p_N1__AGGCCACGTTATTCTC-1	11.8683	2.68074
001-069_T0_COL_LP_5p_N1__GATCGATTCGTAGGAG-1	11.7735	2.55192
001-069_T0_COL_LP_5p_N1__CGTAGGCCAGGTCCAC-1	7.8204	9.03884
001-069_T0_COL_LP_5p_N1__CACAGTATCAACACAC-1	8.83928	2.58453
001-069_T0_COL_LP_5p_N1__TGAGCCGAGTCCAGGA-1	11.703	5.61806
001-069_T0_COL_LP_5p_N1__TCATTACCATCTATGG-1	11.8914	2.68254
001-069_T0_COL_LP_5p_N1__ACTTACTCAGCGAACA-1	8.40242	8.95135
001-069_T0_COL_LP_5p_N1__TGACTAGTCTAGAGTC-1	7.76803	6.22943
001-069_T0_COL_LP_5p_N1__AGAGCTTGTTGGTGGA-1	8.03282	8.23693
001-069_T0_COL_LP_5p_N1__TCACGAAAGCTAAACA-1	12.0784	2.55385
001-069_T0_COL_LP_5p_N1__CCTTCCCGTACCGTTA-1	11.7585	2.16999
001-069_T0_COL_LP_5p_N1__TTTATGCAGGGTGTGT-1	11.3945	4.57851
001-069_T0_COL_LP_5p_N1__CACAGTAGTACAGCAG-1	10.8475	1.90812
001-069_T0_COL_LP_5p_N1__CAACCAACAGTCGATT-1	7.44843	8.45666
001-069_T0_COL_LP_5p_N1__GTACTTTTCATCGGAT-1	8.14861	8.93303
001-069_T0_COL_LP_5p_N1__ATTGGACCATCTATGG-1	7.98713	8.96447
001-069_T0_COL_LP_5p_N1__ATGTGTGTCAACACCA-1	8.819	8.64723
001-069_T0_COL_LP_5p_N1__GTTTCTAAGATGTGGC-1	10.0272	3.83823
001-069_T0_COL_LP_5p_N1__TGTCCCAAGTACACCT-1	8.09046	8.9863
001-069_T0_COL_LP_5p_N1__CCGTACTGTCCAACTA-1	11.7438	2.55445
001-069_T0_COL_LP_5p_N1__GCTCTGTAGTCCGTAT-1	8.31219	8.73282
001-069_T0_COL_LP_5p_N1__ATCATGGTCAACACCA-1	11.0594	6.03279
001-069_T0_COL_LP_5p_N1__ATTCTACAGTGTACGG-1	9.22052	7.96315
001-069_T0_COL_LP_5p_N1__AGGTCCGGTTGGTTTG-1	10.6581	3.55565
001-069_T0_COL_LP_5p_N1__GTCACGGTCTCTTATG-1	10.7329	3.71639
001-069_T0_COL_LP_5p_N1__GTACTCCAGAACTCGG-1	8.1316	9.03387
001-069_T0_COL_LP_5p_N1__GCTCTGTTCGACGGAA-1	9.15439	8.59416
001-069_T0_COL_LP_5p_N1__CTCTGGTGTCTAACGT-1	7.89553	8.70799
001-069_T0_COL_LP_5p_N1__CAAGAAACAAGCGAGT-1	10.7052	3.37842
001-069_T0_COL_LP_5p_N1__AATCGGTCAACTGGCC-1	8.11282	9.0564
001-069_T0_COL_LP_5p_N1__CACAGTAAGACTTGAA-1	11.2244	5.17774
001-069_T0_COL_LP_5p_N1__CGTGAGCCACCCATTC-1	7.9689	3.13099
001-069_T0_COL_LP_5p_N1__CCTTCGAAGAGTGAGA-1	8.02797	9.00595
001-069_T0_COL_LP_5p_N1__ACACCCTCATGGTCAT-1	10.4231	3.35529
001-069_T0_COL_LP_5p_N1__CCTTCCCGTCGAATCT-1	9.55555	1.5069
001-069_T0_COL_LP_5p_N1__GCGCCAAGTCAATACC-1	11.4995	5.03766
001-069_T0_COL_LP_5p_N1__GTCGTAAAGGAACTGC-1	11.2937	5.30989
001-069_T0_COL_LP_5p_N1__ATTATCCTCCACGTGG-1	10.3402	3.90208
001-069_T0_COL_LP_5p_N1__GATGAGGAGAGCTGCA-1	13.4256	2.34229
001-069_T0_COL_LP_5p_N1__ACACCCTTCAACACGT-1	11.7636	5.18472
001-069_T0_COL_LP_5p_N1__TTATGCTGTGTTGGGA-1	8.38318	9.01745
001-069_T0_COL_LP_5p_N1__TGAGAGGTCAGGCAAG-1	10.6668	4.64759
001-069_T0_COL_LP_5p_N1__CGGAGTCAGAAACCAT-1	8.98481	3.13719
001-069_T0_COL_LP_5p_N1__CCGTACTAGTCTCCTC-1	8.15891	9.0731
001-069_T0_COL_LP_5p_N1__ACGCAGCAGTCAATAG-1	4.23224	8.01481
001-069_T0_COL_LP_5p_N1__GCGGGTTGTAAGGGCT-1	10.4202	3.62885
001-069_T0_COL_LP_5p_N1__ATCACGATCAGGCCCA-1	13.4487	2.2018
001-069_T0_COL_LP_5p_N1__GAATAAGTCGACAGCC-1	10.9389	3.57793
001-069_T0_COL_LP_5p_N1__TTCTCCTCACATCCAA-1	11.311	5.58062
001-069_T0_COL_LP_5p_N1__AGCATACGTGTTCGAT-1	11.5022	2.85885
001-069_T0_COL_LP_5p_N1__GTGTTAGAGTAGATGT-1	8.71745	8.52328
001-069_T0_COL_LP_5p_N1__TTAGTTCTCTGCCCTA-1	11.7261	2.63336
001-069_T0_COL_LP_5p_N1__AGATCTGAGCGTGAGT-1	5.04727	7.99311
001-069_T0_COL_LP_5p_N1__TATTACCGTAAACGCG-1	10.2624	3.56882
001-069_T0_COL_LP_5p_N1__GTCACGGCATCTGGTA-1	7.62377	9.08008
001-069_T0_COL_LP_5p_N1__TTTCCTCAGTCGAGTG-1	7.60134	8.32828
001-069_T0_COL_LP_5p_N1__CCACGGACACATCCGG-1	13.5041	1.96176
001-069_T0_COL_LP_5p_N1__GCTGCTTAGACTAGGC-1	9.14713	7.76114
001-069_T0_COL_LP_5p_N1__TGAGGGAGTTCTGTTT-1	11.9364	5.11396
001-069_T0_COL_LP_5p_N1__CAGCAGCTCCGCGTTT-1	7.92217	9.05433
001-069_T0_COL_LP_5p_N1__CTAGCCTCACCGAATT-1	11.3188	6.54078
001-069_T0_COL_LP_5p_N1__GGTGAAGGTAATTGGA-1	7.82429	8.86074
001-069_T0_COL_LP_5p_N1__CGCGTTTCAGGCTGAA-1	7.92339	8.82179
001-069_T0_COL_LP_5p_N1__AGTAGTCGTAGTACCT-1	11.4546	6.6475
001-069_T0_COL_LP_5p_N1__CGGTTAAAGGGCTTCC-1	12.0692	5.65844
001-069_T0_COL_LP_5p_N1__GGACATTCAATGACCT-1	11.3672	5.62931
001-069_T0_COL_LP_5p_N1__CCTTACGGTAATTGGA-1	8.24904	8.85148
001-069_T0_COL_LP_5p_N1__GCAGCCAAGACTTTCG-1	7.80134	5.38488
001-069_T0_COL_LP_5p_N1__GTGCTTCTCATCTGCC-1	8.11578	8.99286
001-069_T0_COL_LP_5p_N1__CTGATAGCAATACGCT-1	9.34468	7.86701
001-069_T0_COL_LP_5p_N1__CGTTAGAGTAGCGTGA-1	8.98981	7.82147
001-069_T0_COL_LP_5p_N1__CCCTCCTGTACTCTCC-1	11.8087	1.81278
001-069_T0_COL_LP_5p_N1__TCTGGAATCTTGAGAC-1	7.84604	8.93082
001-069_T0_COL_LP_5p_N1__CTAGCCTGTTATGTGC-1	9.6737	4.20122
001-069_T0_COL_LP_5p_N1__CGGTTAAGTGGACGAT-1	5.75	7.32207
001-069_T0_COL_LP_5p_N1__TCTGGAAGTCTAGAGG-1	8.36066	2.65864
001-069_T0_COL_LP_5p_N1__TAGGCATAGAGCCCAA-1	7.9182	6.63536
001-069_T0_COL_LP_5p_N1__AAGGTTCCAGAAGCAC-1	8.16634	9.07241
001-069_T0_COL_LP_5p_N1__AACTCTTTCGGTGTCG-1	7.9715	8.56553
001-069_T0_COL_LP_5p_N1__AATCCAGGTGCGCTTG-1	11.1662	6.39654
001-069_T0_COL_LP_5p_N1__AGGTCCGTCTTTAGGG-1	7.97029	9.04861
001-069_T0_COL_LP_5p_N1__GCGGGTTTCGCAAGCC-1	13.156	2.29387
001-069_T0_COL_LP_5p_N1__GCGACCACAAGTCTGT-1	12.6017	2.02706
001-069_T0_COL_LP_5p_N1__CATTATCGTGAACCTT-1	8.86054	7.90541
001-069_T0_COL_LP_5p_N1__AAGGAGCTCATAACCG-1	8.00389	8.95986
001-069_T0_COL_LP_5p_N1__GCTGGGTTCATATCGG-1	13.3598	1.76955
001-069_T0_COL_LP_5p_N1__GCAATCAGTCACCTAA-1	10.3803	3.71377
001-069_T0_COL_LP_5p_N1__CCAATCCTCCTGCTTG-1	8.10964	9.02496
001-069_T0_COL_LP_5p_N1__GAATGAAAGATGTGGC-1	7.6641	8.27681
001-069_T0_COL_LP_5p_N1__GATGAAAAGGTGCACA-1	8.94037	7.9264
001-069_T0_COL_LP_5p_N1__AGTGGGAGTCCGAACC-1	9.31366	8.63917
001-069_T0_COL_LP_5p_N1__CAAGGCCTCCCAGGTG-1	9.253	3.04895
001-069_T0_COL_LP_5p_N1__TACGGGCTCTTTCCTC-1	7.68347	8.24301
001-069_T0_COL_LP_5p_N1__TTCGAAGTCGCTAGCG-1	10.4565	3.35746
001-069_T0_COL_LP_5p_N1__CGGCTAGGTACTCGCG-1	8.99793	8.60352
001-069_T0_COL_LP_5p_N1__CACCAGGAGACAGAGA-1	8.10636	7.04955
001-069_T0_COL_LP_5p_N1__ACACCGGGTCTCCACT-1	10.3862	3.67362
001-069_T0_COL_LP_5p_N1__CGGGTCATCATGTAGC-1	7.94484	9.0065
001-069_T0_COL_LP_5p_N1__CCTACCAGTTTGGCGC-1	8.1646	8.80981
001-069_T0_COL_LP_5p_N1__TCATTACTCCAAACAC-1	3.21678	8.04292
001-069_T0_COL_LP_5p_N1__GGCGACTCATTCACTT-1	3.31458	8.19173
001-069_T0_COL_LP_5p_N1__CGGGTCATCAGTCAGT-1	7.65109	8.25176
001-069_T0_COL_LP_5p_N1__TGTATTCCACAAGCCC-1	11.919	4.96534
001-069_T0_COL_LP_5p_N1__CAAGATCGTATATCCG-1	12.0678	2.66657
001-069_T0_COL_LP_5p_N1__GGAAAGCAGTCGAGTG-1	8.06922	9.06668
001-069_T0_COL_LP_5p_N1__GGAAAGCTCGGAAATA-1	8.24031	2.53307
001-069_T0_COL_LP_5p_N1__CCGTACTTCCGTACAA-1	3.43216	8.20262
001-069_T0_COL_LP_5p_N1__ATAAGAGAGACAGAGA-1	12.2744	2.19937
001-069_T0_COL_LP_5p_N1__AACCGCGTCTCGATGA-1	12.0715	2.7445
001-069_T0_COL_LP_5p_N1__GTTCTCGAGCCACTAT-1	11.4373	5.80221
001-069_T0_COL_LP_5p_N1__CTAATGGCAAGCGTAG-1	8.04886	8.86691
001-069_T0_COL_LP_5p_N1__GACTGCGTCTCGGACG-1	9.37633	7.30617
001-069_T0_COL_LP_5p_N1__AAGCCGCTCAGAGGTG-1	7.56497	5.49007
001-069_T0_COL_LP_5p_N1__GTCAAGTTCGTATCAG-1	7.58966	8.54863
001-069_T0_COL_LP_5p_N1__GCGACCAAGTAAGTAC-1	11.017	4.99091
001-069_T0_COL_LP_5p_N1__CGCTGGACATGTTCCC-1	13.5234	1.98689
001-069_T0_COL_LP_5p_N1__GGAGCAAAGTCTCCTC-1	11.7395	2.8583
001-069_T0_COL_LP_5p_N1__TCACAAGTCCAAGTAC-1	8.19648	8.84989
001-069_T0_COL_LP_5p_N1__CAAGGCCTCCTTAATC-1	11.5814	6.27384
001-069_T0_COL_LP_5p_N1__TGAGAGGGTTTGTGTG-1	7.842	1.92192
001-069_T0_COL_LP_5p_N1__ACCGTAATCAGGCCCA-1	8.02928	8.61058
001-069_T0_COL_LP_5p_N1__GCTTGAAAGTGCAAGC-1	5.09724	8.16722
001-069_T0_COL_LP_5p_N1__AGTAGTCCAGTTCATG-1	12.0111	4.93079
001-069_T0_COL_LP_5p_N1__GCGCGATTCTGCCAGG-1	13.3643	2.13844
001-069_T0_COL_LP_5p_N1__CACACAAAGCGCCTCA-1	7.8009	9.03401
001-069_T0_COL_LP_5p_N1__GGAAAGCAGAACAACT-1	11.3788	5.74245
001-069_T0_COL_LP_5p_N1__AACCGCGCAGTCACTA-1	5.73339	7.32232
001-069_T0_COL_LP_5p_N1__CTGGTCTTCCTCCTAG-1	8.03061	9.00391
001-069_T0_COL_LP_5p_N1__TGTGGTAAGCTAAGAT-1	8.80492	8.69801
001-069_T0_COL_LP_5p_N1__TTATGCTCAGTACACT-1	11.3348	5.01469
001-069_T0_COL_LP_5p_N1__CCTTACGAGAAGGGTA-1	11.991	2.05191
001-069_T0_COL_LP_5p_N1__CAACCTCGTACCCAAT-1	9.29049	7.75038
001-069_T0_COL_LP_5p_N1__TCGGTAATCAGCACAT-1	12.2164	2.20908
001-069_T0_COL_LP_5p_N1__ATCCACCGTATAGGTA-1	7.68752	8.56393
001-069_T0_COL_LP_5p_N1__GACGGCTAGACTGGGT-1	8.89363	3.18202
001-069_T0_COL_LP_5p_N1__CAGAATCGTAACGTTC-1	7.58853	8.11985
001-069_T0_COL_LP_5p_N1__AGTTGGTGTAGCTAAA-1	8.56276	2.62556
001-069_T0_COL_LP_5p_N1__ATCTACTCACAAGTAA-1	8.53631	8.72733
001-069_T0_COL_LP_5p_N1__CTCTGGTAGGCGACAT-1	7.68162	8.24603
001-069_T0_COL_LP_5p_N1__CACCACTTCCGCGGTA-1	8.33883	2.50983
001-069_T0_COL_LP_5p_N1__GCAGTTAAGCCCAACC-1	6.25177	7.24391
001-069_T0_COL_LP_5p_N1__GATCGTAGTACTCGCG-1	13.4521	2.08583
001-069_T0_COL_LP_5p_N1__AAGGTTCTCGAATGGG-1	10.3413	3.72572
001-069_T0_COL_LP_5p_N1__CTAGCCTGTTACTGAC-1	10.4595	5.88129
001-069_T0_COL_LP_5p_N1__ATAACGCTCCCTTGTG-1	11.6927	2.61635
001-069_T0_COL_LP_5p_N1__AGCTTGAGTATATCCG-1	8.93885	7.81018
001-069_T0_COL_LP_5p_N1__CAGCGACAGAACAATC-1	11.9516	5.69927
001-069_T0_COL_LP_5p_N1__GTTAAGCCAATCGGTT-1	4.95753	8.24305
001-069_T0_COL_LP_5p_N1__TACCTTACAGCCTTTC-1	8.0837	9.01989
001-069_T0_COL_LP_5p_N1__TGCTACCTCTTCCTTC-1	8.25175	8.84762
001-069_T0_COL_LP_5p_N1__CATTCGCTCACTATTC-1	8.25499	9.04529
001-069_T0_COL_LP_5p_N1__CGGACGTGTTTGACAC-1	8.0598	9.08193
001-069_T0_COL_LP_5p_N1__AGCATACTCGTAGATC-1	11.0373	4.59631
001-069_T0_COL_LP_5p_N1__ACTTTCAAGGACACCA-1	13.4421	1.94194
001-069_T0_COL_LP_5p_N1__CAGCTGGGTCTCTCTG-1	8.09423	9.04659
001-069_T0_COL_LP_5p_N1__TGCCAAAGTGTGCGTC-1	11.5779	2.70748
001-069_T0_COL_LP_5p_N1__GTTCTCGAGGATGCGT-1	8.09547	9.12798
001-069_T0_COL_LP_5p_N1__ATAACGCTCTAAGCCA-1	8.0097	8.88767
001-069_T0_COL_LP_5p_N1__TCGTAGAAGGACATTA-1	11.6478	2.75631
001-069_T0_COL_LP_5p_N1__GAATGAAGTACGCTGC-1	7.77947	8.76719
001-069_T0_COL_LP_5p_N1__CTGCCTAAGGATGGAA-1	10.3659	3.76179
001-069_T0_COL_LP_5p_N1__GCTTCCACAGCTGGCT-1	11.2709	5.35061
001-069_T0_COL_LP_5p_N1__CGTCTACTCTGCAGTA-1	8.59701	8.90609
001-069_T0_COL_LP_5p_N1__TAGACCACACCCTATC-1	8.61988	8.76291
001-069_T0_COL_LP_5p_N1__TACTTGTCAGACGTAG-1	8.36394	8.84689
001-069_T0_COL_LP_5p_N1__GGCGACTTCAGCCTAA-1	8.1326	2.52197
001-069_T0_COL_LP_5p_N1__GGCAATTGTAACGACG-1	8.10713	8.70902
001-069_T0_COL_LP_5p_N1__TGTATTCCAGACTCGC-1	3.41896	7.88622
001-069_T0_COL_LP_5p_N1__GGGCACTCACGGATAG-1	12.2913	2.80295
001-069_T0_COL_LP_5p_N1__CTCGAAAAGGAATGGA-1	8.83522	7.97977
001-069_T0_COL_LP_5p_N1__CATGCCTTCCTTGACC-1	11.3209	5.25726
001-069_T0_COL_LP_5p_N1__CCCTCCTCATGTAAGA-1	5.75869	7.3113
001-069_T0_COL_LP_5p_N1__ATTATCCGTCTTGCGG-1	10.0657	3.55598
001-069_T0_COL_LP_5p_N1__TAGGCATTCTCAACTT-1	8.85534	7.87949
001-069_T0_COL_LP_5p_N1__AGGTCCGTCCTTCAAT-1	8.05966	9.09535
001-069_T0_COL_LP_5p_N1__GACCTGGGTAAACACA-1	8.7056	8.8657
001-069_T0_COL_LP_5p_N1__CACAGGCGTCTCCATC-1	8.55598	8.80228
001-069_T0_COL_LP_5p_N1__TTCTCCTTCAATCTCT-1	12.0837	2.19551
001-069_T0_COL_LP_5p_N1__ACAGCCGCAACGCACC-1	8.49713	8.78851
001-069_T0_COL_LP_5p_N1__GTATCTTAGCCGCCTA-1	13.3322	2.258
001-069_T0_COL_LP_5p_N1__GTAACTGTCTTCAACT-1	8.13109	9.06045
001-069_T0_COL_LP_5p_N1__ACCAGTAGTCCAGTTA-1	10.2471	3.28985
001-069_T0_COL_LP_5p_N1__CGTCTACTCACCGGGT-1	9.34789	8.78271
001-069_T0_COL_LP_5p_N1__ACGGGTCTCCTCAATT-1	3.45913	7.85329
001-069_T0_COL_LP_5p_N1__AACTGGTTCTTGCAAG-1	8.19061	2.01033
001-069_T0_COL_LP_5p_N1__TCACAAGTCATGTGGT-1	11.4463	6.7331
001-069_T0_COL_LP_5p_N1__CAGAGAGAGGTCATCT-1	9.2827	8.50596
001-069_T0_COL_LP_5p_N1__GTAGTCACACGACTCG-1	8.2209	9.06148
001-069_T0_COL_LP_5p_N1__CGAATGTTCACTTCAT-1	12.3305	2.71236
001-069_T0_COL_LP_5p_N1__TTGCGTCAGCACACAG-1	8.9329	7.96332
001-069_T0_COL_LP_5p_N1__GCGACCAAGAGTACCG-1	7.58383	9.14641
001-069_T0_COL_LP_5p_N1__GAACCTAGTGAGGCTA-1	7.94522	3.21196
001-069_T0_COL_LP_5p_N1__TAGACCATCTTCATGT-1	9.88485	2.34878
001-069_T0_COL_LP_5p_N1__GCAATCAGTAGTACCT-1	13.5485	1.91663
001-069_T0_COL_LP_5p_N1__GCATGATCAAACTGTC-1	8.94986	7.94637
001-069_T0_COL_LP_5p_N1__CACCTTGAGAGCTGGT-1	5.74408	7.53674
001-069_T0_COL_LP_5p_N1__CTAAGACAGTCCGGTC-1	8.2137	8.73772
001-069_T0_COL_LP_5p_N1__AACCATGGTCAGCTAT-1	8.03886	3.22032
001-069_T0_COL_LP_5p_N1__ACTGTCCAGCGATAGC-1	5.76646	7.32375
001-069_T0_COL_LP_5p_N1__CGTCCATCATGAACCT-1	3.488	8.18833
001-069_T0_COL_LP_5p_N1__CGTCCATCACTGAAGG-1	8.79013	7.90513
001-069_T0_COL_LP_5p_N1__TCGGGACGTACATGTC-1	7.78501	2.36782
001-069_T0_COL_LP_5p_N1__AACTCAGTCTACTATC-1	13.3646	1.78167
001-069_T0_COL_LP_5p_N1__CGATTGACACCTCGTT-1	8.03419	8.93018
001-069_T0_COL_LP_5p_N1__CCGTACTAGCCTCGTG-1	7.49521	8.54636
001-069_T0_COL_LP_5p_N1__ACCTTTAGTCCGCTGA-1	10.6227	4.14193
001-069_T0_COL_LP_5p_N1__CTCACACGTCTGGTCG-1	7.98687	8.96914
001-069_T0_COL_LP_5p_N1__CGTTAGAGTTAGGGTG-1	11.3518	5.19154
001-069_T0_COL_LP_5p_N1__ACCTTTACATATACCG-1	7.96057	9.12899
001-069_T0_COL_LP_5p_N1__TCAGGATTCATCACCC-1	7.77789	9.05815
001-069_T0_COL_LP_5p_N1__ATCACGATCAGATAAG-1	12.0036	5.45574
001-069_T0_COL_LP_5p_N1__TATCTCACACAGAGGT-1	11.8754	2.78234
001-069_T0_COL_LP_5p_N1__TTAGGACCAATAACGA-1	11.0617	1.97197
001-069_T0_COL_LP_5p_N1__CGTCACTGTCAATGTC-1	5.75394	7.38139
001-069_T0_COL_LP_5p_N1__AGGCCACTCAATAAGG-1	7.52071	6.85226
001-069_T0_COL_LP_5p_N1__TACGGTATCGCACTCT-1	8.0919	8.80726
001-069_T0_COL_LP_5p_N1__ACGGAGAAGGTGGGTT-1	11.9083	4.83633
001-069_T0_COL_LP_5p_N1__TCAGCAACAGTCGATT-1	8.25228	8.88127
001-069_T0_COL_LP_5p_N1__GACGTTAAGCAGGTCA-1	8.08669	8.6558
001-069_T0_COL_LP_5p_N1__GAGGTGAAGTAGGCCA-1	10.2091	3.04293
001-069_T0_COL_LP_5p_N1__TGCCCTATCCCTCTTT-1	12.0038	2.5698
001-069_T0_COL_LP_5p_N1__GGCCGATTCCCTTGTG-1	10.3193	3.43234
001-069_T0_COL_LP_5p_N1__TCTGGAATCATACGGT-1	11.7888	2.52138
001-069_T0_COL_LP_5p_N1__CACCAGGTCTGATTCT-1	8.22564	9.08273
001-069_T0_COL_LP_5p_N1__GTAGGCCGTCTCCCTA-1	11.7846	5.42197
001-069_T0_COL_LP_5p_N1__TCGTAGATCTCTGTCG-1	11.9911	4.96159
001-069_T0_COL_LP_5p_N1__GAACATCGTGATGTCT-1	13.6009	1.98479
001-069_T0_COL_LP_5p_N1__CTTACCGGTCACCTAA-1	8.98075	7.82296
001-069_T0_COL_LP_5p_N1__TGGGAAGGTTATCGGT-1	11.9411	5.80647
001-069_T0_COL_LP_5p_N1__TCATTACCATTGTGCA-1	8.41461	8.91411
001-069_T0_COL_LP_5p_N1__CCGTTCAAGGAGTACC-1	11.7054	5.08474
001-069_T0_COL_LP_5p_N1__TCGGTAACAGCTGCAC-1	9.18747	7.75809
001-069_T0_COL_LP_5p_N1__AGTCTTTAGAGAGCTC-1	8.32933	8.83221
001-069_T0_COL_LP_5p_N1__ACACCCTCAGCGTAAG-1	11.7987	2.38955
001-069_T0_COL_LP_5p_N1__CAGAATCCAGCGTTCG-1	10.7565	2.27858
001-069_T0_COL_LP_5p_N1__GCGCCAAAGCTAGCCC-1	12.0152	2.6196
001-069_T0_COL_LP_5p_N1__CGGACTGTCTTTAGTC-1	8.22891	8.93536
001-069_T0_COL_LP_5p_N1__TAGCCGGAGATGTAAC-1	11.8804	2.59337
001-069_T0_COL_LP_5p_N1__TCATTTGGTCTGGAGA-1	7.98948	9.0686
001-069_T0_COL_LP_5p_N1__CTTCTCTCAATGTTGC-1	7.19652	6.48864
001-069_T0_COL_LP_5p_N1__TGCCAAAAGAGTACCG-1	13.4813	2.03653
001-069_T0_COL_LP_5p_N1__ACGCAGCTCCAACCAA-1	8.86908	7.8657
001-069_T0_COL_LP_5p_N1__CTGTGCTTCGCCGTGA-1	8.93976	7.60528
001-069_T0_COL_LP_5p_N1__AAAGATGAGACTGGGT-1	12.1865	2.45149
001-069_T0_COL_LP_5p_N1__TGCCCATCATCCTTGC-1	7.98889	8.88508
001-069_T0_COL_LP_5p_N1__ACTTACTAGAGACGAA-1	5.08084	8.37296
001-069_T0_COL_LP_5p_N1__CGATCGGTCTAACTGG-1	7.62856	8.05215
001-069_T0_COL_LP_5p_N1__ACGGGCTCAGAGTGTG-1	10.9271	4.64164
001-069_T0_COL_LP_5p_N1__CAAGTTGAGCCCTAAT-1	5.16892	8.07275
001-069_T0_COL_LP_5p_N1__GCAGTTACAACTGGCC-1	12.0806	2.58518
001-069_T0_COL_LP_5p_N1__AACTCAGCATTCTTAC-1	13.449	1.938
001-069_T0_COL_LP_5p_N1__GTTCATTAGGCGCTCT-1	8.83974	7.96691
001-069_T0_COL_LP_5p_N1__ACATACGGTGCGATAG-1	8.16018	3.32518
001-069_T0_COL_LP_5p_N1__CACACAACAGGAATCG-1	7.49783	7.00291
001-069_T0_COL_LP_5p_N1__CATCGGGTCCAAACTG-1	9.11917	2.38718
001-069_T0_COL_LP_5p_N1__TCGTACCAGTAACCCT-1	12.0179	4.80218
001-069_T0_COL_LP_5p_N1__GTCTCGTCAAGGACAC-1	11.7808	2.45902
001-069_T0_COL_LP_5p_N1__ATTGGTGCATCGGACC-1	11.8634	5.63077
001-069_T0_COL_LP_5p_N1__TGAGCATAGATCCCGC-1	8.07874	8.99006
001-069_T0_COL_LP_5p_N1__GAAATGACACAGGTTT-1	9.06169	7.78821
001-069_T0_COL_LP_5p_N1__GCATGTATCTTGAGGT-1	8.96014	8.16061
001-069_T0_COL_LP_5p_N1__AAACGGGCACTGTCGG-1	7.8303	8.63085
001-069_T0_COL_LP_5p_N1__CATTCGCAGACATAAC-1	8.52882	8.80841
001-069_T0_COL_LP_5p_N1__ATTGGTGGTCCTAGCG-1	7.91031	8.85538
001-069_T0_COL_LP_5p_N1__CACACAATCTCCAACC-1	8.9191	7.80216
001-069_T0_COL_LP_5p_N1__CTAGAGTCAGCCAATT-1	7.81023	8.94806
001-069_T0_COL_LP_5p_N1__TTAGTTCGTCGAACAG-1	5.1415	8.40891
001-069_T0_COL_LP_5p_N1__GTATTCTGTTAGAACA-1	7.50715	7.53761
001-069_T0_COL_LP_5p_N1__CCGTACTGTCGAAAGC-1	8.51633	8.72013
001-069_T0_COL_LP_5p_N1__GTGTTAGAGCTGCCCA-1	7.97092	9.18514
001-069_T0_COL_LP_5p_N1__ATCCGAAGTCCGTCAG-1	7.8357	8.48348
001-069_T0_COL_LP_5p_N1__CAGCGACTCTAACGGT-1	8.13826	9.07369
001-069_T0_COL_LP_5p_N1__GGCTCGAAGAGACTAT-1	11.3708	6.08968
001-069_T0_COL_LP_5p_N1__TGCACCTAGGAGTTGC-1	12.2134	2.44681
001-069_T0_COL_LP_5p_N1__GTCGTAATCTTTAGGG-1	8.81069	7.80495
001-069_T0_COL_LP_5p_N1__CTTACCGGTCACACGC-1	7.99924	8.98906
001-069_T0_COL_LP_5p_N1__AGATTGCGTATTACCG-1	8.03874	8.80982
001-069_T0_COL_LP_5p_N1__TACAGTGGTGATAAGT-1	8.24363	8.8835
001-069_T0_COL_LP_5p_N1__AAAGATGAGCTTATCG-1	7.6899	6.44526
001-069_T0_COL_LP_5p_N1__GGGTCTGAGCACACAG-1	11.9486	6.23793
001-069_T0_COL_LP_5p_N1__ATCCACCTCTTGCAAG-1	8.17583	8.6875
001-069_T0_COL_LP_5p_N1__TAGACCATCGTCGTTC-1	11.4304	2.76211
001-069_T0_COL_LP_5p_N1__AGGCCGTCAGTGAGTG-1	7.68334	8.1393
001-069_T0_COL_LP_5p_N1__AGTCTTTAGCTAACAA-1	7.71227	8.55637
001-069_T0_COL_LP_5p_N1__TTTATGCAGGTGATAT-1	10.59	4.97317
001-069_T0_COL_LP_5p_N1__GCGAGAAAGCCACTAT-1	7.96872	3.16246
001-069_T0_COL_LP_5p_N1__CACATTTCAATCCGAT-1	8.12394	8.48742
001-069_T0_COL_LP_5p_N1__GAGCAGAAGAGGACGG-1	9.06513	8.56301
001-069_T0_COL_LP_5p_N1__ACCCACTAGACTCGGA-1	11.5522	5.43976
001-069_T0_COL_LP_5p_N1__AGCATACCACACATGT-1	7.92411	9.09986
001-069_T0_COL_LP_5p_N1__TCAGCTCAGTGGGCTA-1	11.702	2.79418
001-069_T0_COL_LP_5p_N1__AGAGCTTTCCGCGTTT-1	12.4022	2.81643
001-069_T0_COL_LP_5p_N1__GGGCATCCAATGGATA-1	7.61707	2.46824
001-069_T0_COL_LP_5p_N1__CTCGGGAGTTAAGACA-1	12.4645	2.1414
001-069_T0_COL_LP_5p_N1__CAGCATATCCTGCCAT-1	3.36467	8.19555
001-069_T0_COL_LP_5p_N1__GAACATCGTAGGGTAC-1	11.74	5.18125
001-069_T0_COL_LP_5p_N1__GGATGTTTCACATGCA-1	11.4305	5.91253
001-069_T0_COL_LP_5p_N1__GGACATTTCGCTTGTC-1	10.4451	3.42157
001-069_T0_COL_LP_5p_N1__GTTTCTAGTGCAACTT-1	7.91835	8.96422
001-069_T0_COL_LP_5p_N1__CAGAATCAGCCACGTC-1	7.6816	8.72265
001-069_T0_COL_LP_5p_N1__ACGATGTTCAGCGATT-1	7.85534	8.70588
001-069_T0_COL_LP_5p_N1__TTGGCAATCCTGTACC-1	3.29596	7.80507
001-069_T0_COL_LP_5p_N1__CTGCCTATCACTTACT-1	7.80972	8.79352
001-069_T0_COL_LP_5p_N1__TGACAACCAATGAAAC-1	3.3884	8.21773
001-069_T0_COL_LP_5p_N1__ATCATGGAGATGTTAG-1	8.23529	8.71898
001-069_T0_COL_LP_5p_N1__GGAATAATCACAATGC-1	7.72767	8.47316
001-069_T0_COL_LP_5p_N1__AACTCAGAGTCAATAG-1	11.6886	6.06746
001-069_T0_COL_LP_5p_N1__CTCTGGTGTGAAGGCT-1	8.89709	7.94965
001-069_T0_COL_LP_5p_N1__GTCGGGTCATCACAAC-1	11.7603	2.51523
001-069_T0_COL_LP_5p_N1__AAGACCTCATCTGGTA-1	11.3392	3.51688
001-069_T0_COL_LP_5p_N1__CTACGTCGTAATCGTC-1	7.68214	8.56601
001-069_T0_COL_LP_5p_N1__ACCCACTTCGTTTGCC-1	8.59707	6.02965
001-069_T0_COL_LP_5p_N1__TAGTGGTGTATAATGG-1	9.11376	7.89114
001-069_T0_COL_LP_5p_N1__TGAAAGAGTTAAGGGC-1	12.0085	5.57707
001-069_T0_COL_LP_5p_N1__TCAACGAAGTAAGTAC-1	8.80722	7.79671
001-069_T0_COL_LP_5p_N1__TTAGTTCGTGATGTGG-1	10.3386	3.21954
001-069_T0_COL_LP_5p_N1__ACAGCTACATGGAATA-1	11.2307	4.81863
001-069_T0_COL_LP_5p_N1__TGCGCAGTCTGATTCT-1	12.1846	5.05825
001-069_T0_COL_LP_5p_N1__TAGTTGGGTCTCACCT-1	11.0519	2.25148
001-069_T0_COL_LP_5p_N1__GGAGCAACAAGTCTAC-1	12.1333	2.12118
001-069_T0_COL_LP_5p_N1__CACCAGGTCGTTACGA-1	3.37974	7.45019
001-069_T0_COL_LP_5p_N1__TTCTACAGTTAAAGAC-1	9.16571	7.83597
001-069_T0_COL_LP_5p_N1__ATTGGTGGTCGCCATG-1	9.05271	7.8001
001-069_T0_COL_LP_5p_N1__CTTGGCTAGTCCAGGA-1	11.9713	2.42511
001-069_T0_COL_LP_5p_N1__TCTATTGCACGCTTTC-1	12.1719	2.72884
001-069_T0_COL_LP_5p_N1__CGTCAGGAGTCTTGCA-1	11.704	2.71821
001-069_T0_COL_LP_5p_N1__GAAACTCGTTACCAGT-1	7.49197	8.31585
001-069_T0_COL_LP_5p_N1__GACCTGGTCCTTTCTC-1	9.19774	7.80801
001-069_T0_COL_LP_5p_N1__CAGGTGCCACGGTTTA-1	13.4652	2.09486
001-069_T0_COL_LP_5p_N1__GACGGCTGTGTTAAGA-1	11.3238	5.64087
001-069_T0_COL_LP_5p_N1__CATCGGGCACCTATCC-1	11.8051	5.6094
001-069_T0_COL_LP_5p_N1__CTTAGGAGTTGCCTCT-1	11.5921	2.72584
001-069_T0_COL_LP_5p_N1__AAGACCTTCCACGACG-1	9.23761	7.88323
001-069_T0_COL_LP_5p_N1__GACACGCCAATAGCAA-1	7.94158	8.94579
001-069_T0_COL_LP_5p_N1__CATGCCTAGCCTTGAT-1	11.7974	2.53
001-069_T0_COL_LP_5p_N1__CGTCACTTCAAGCCTA-1	12.5768	2.47751
001-069_T0_COL_LP_5p_N1__TTAGTTCCATCCGTGG-1	7.75873	8.71677
001-069_T0_COL_LP_5p_N1__GATCGATAGCCACGCT-1	8.4979	8.68569
001-069_T0_COL_LP_5p_N1__CGGAGTCAGGCAATTA-1	10.9377	5.58402
001-069_T0_COL_LP_5p_N1__TAGTTGGAGAGTAAGG-1	7.97958	8.69816
001-069_T0_COL_LP_5p_N1__CTGCTGTAGAAGGCCT-1	11.3881	6.72348
001-069_T0_COL_LP_5p_N1__CTCTAATAGAACTCGG-1	8.93254	7.85901
001-069_T0_COL_LP_5p_N1__GACGGCTCATTTCACT-1	12.312	2.25455
001-069_T0_COL_LP_5p_N1__TTTGTCACACTCAGGC-1	7.89581	8.75312
001-069_T0_COL_LP_5p_N1__TCGCGAGTCTTTCCTC-1	7.44637	8.52744
001-069_T0_COL_LP_5p_N1__AAGGTTCTCGGCGGTT-1	8.75691	6.66564
001-069_T0_COL_LP_5p_N1__TTCCCAGTCTTTCCTC-1	8.90341	3.13467
001-069_T0_COL_LP_5p_N1__ATGAGGGTCAACACGT-1	8.1486	9.02968
001-069_T0_COL_LP_5p_N1__AAACCTGAGACGCTTT-1	10.3924	3.50429
001-069_T0_COL_LP_5p_N1__CGTAGGCGTGCTGTAT-1	8.37317	3.38529
001-069_T0_COL_LP_5p_N1__GAAGCAGGTAGGCATG-1	10.4322	3.3237
001-069_T0_COL_LP_5p_N1__CAGTAACAGCTTTGGT-1	4.96939	8.03751
001-069_T0_COL_LP_5p_N1__ATCGAGTGTATCGCAT-1	11.446	5.07536
001-069_T0_COL_LP_5p_N1__GGGATGACAGTAAGAT-1	11.3348	2.01977
001-069_T0_COL_LP_5p_N1__CGAACATGTAAGTGGC-1	8.98906	7.80919
001-069_T0_COL_LP_5p_N1__CCCAATCTCAGCCTAA-1	11.8518	2.46512
001-069_T0_COL_LP_5p_N1__GCTGGGTGTTCGGGCT-1	11.91	2.34019
001-069_T0_COL_LP_5p_N1__CCTAAAGCACTTCGAA-1	8.94335	6.67279
001-069_T0_COL_LP_5p_N1__TTGGAACAGTGAAGTT-1	7.9675	9.02792
001-069_T0_COL_LP_5p_N1__TGGTTAGTCCTTGGTC-1	11.7891	2.46937
001-069_T0_COL_LP_5p_N1__AGAGCTTTCATCACCC-1	7.86575	8.73327
001-069_T0_COL_LP_5p_N1__CTCGTACAGTAGGCCA-1	7.99995	9.09836
001-069_T0_COL_LP_5p_N1__GACTGCGCAGCTCGCA-1	7.83876	8.74305
001-069_T0_COL_LP_5p_N1__CTCTACGGTCACTGGC-1	13.571	2.0074
001-069_T0_COL_LP_5p_N1__CGGCTAGTCGTATCAG-1	11.9092	2.56783
001-069_T0_COL_LP_5p_N1__CGTGTCTCATTACGAC-1	13.2956	2.30672
001-069_T0_COL_LP_5p_N1__TTGACTTCACCCAGTG-1	12.2127	2.71917
001-069_T0_COL_LP_5p_N1__GCACTCTTCAGTGCAT-1	11.6691	2.49992
001-069_T0_COL_LP_5p_N1__GCTGCTTTCTCCGGTT-1	8.04922	8.9018
001-069_T0_COL_LP_5p_N1__AGATCTGCATAGTAAG-1	9.13697	7.94049
001-069_T0_COL_LP_5p_N1__GCTGCTTAGTCTTGCA-1	9.02262	8.57209
001-069_T0_COL_LP_5p_N1__GGCCGATGTACGACCC-1	5.52814	8.125
001-069_T0_COL_LP_5p_N1__ACATACGAGTCGTACT-1	11.514	2.45438
001-069_T0_COL_LP_5p_N1__GCGAGAATCAACACGT-1	8.21028	8.97714
001-069_T0_COL_LP_5p_N1__GCAGTTATCTTGACGA-1	11.6588	2.55414
001-069_T0_COL_LP_5p_N1__GGGAGATTCGCAAGCC-1	5.41811	7.74136
001-069_T0_COL_LP_5p_N1__TCATTACTCCGTTGCT-1	10.3446	3.3151
001-069_T0_COL_LP_5p_N1__AGCCTAAAGCTAGTGG-1	10.4347	3.33098
001-069_T0_COL_LP_5p_N1__GTAACTGCACGTAAGG-1	8.01219	8.77684
001-069_T0_COL_LP_5p_N1__AAGGCAGTCGCCCTTA-1	13.2469	2.33606
001-069_T0_COL_LP_5p_N1__ACGCAGCCACTTGGAT-1	10.5143	3.47501
001-069_T0_COL_LP_5p_N1__TCAATCTTCCGCGCAA-1	8.04218	8.73575
001-069_T0_COL_LP_5p_N1__CGTCCATCACGGTAAG-1	9.01439	7.82749
001-069_T0_COL_LP_5p_N1__TACTCGCGTTGGACCC-1	12.0166	5.36683
001-069_T0_COL_LP_5p_N1__ATGTGTGTCGCCCTTA-1	8.98549	7.78208
001-069_T0_COL_LP_5p_N1__TTAGTTCCAAACTGCT-1	7.9859	8.94094
001-069_T0_COL_LP_5p_N1__TCAGATGCAAGCCATT-1	9.17958	7.95319
001-069_T0_COL_LP_5p_N1__TTCTACAAGAGGTTAT-1	10.3682	3.40551
001-069_T0_COL_LP_5p_N1__GGAGCAACACATCCGG-1	11.9709	2.46152
001-069_T0_COL_LP_5p_N1__TAGAGCTCACAAGACG-1	11.738	6.53839
001-069_T0_COL_LP_5p_N1__CTAACTTGTAGCTAAA-1	8.91372	7.78418
001-069_T0_COL_LP_5p_N1__GGATTACGTGTTGGGA-1	7.92781	9.02153
001-069_T0_COL_LP_5p_N1__TCGGGACGTGCCTGCA-1	8.25355	2.43832
001-069_T0_COL_LP_5p_N1__CGTTAGAGTCGAAAGC-1	8.80283	8.01773
001-069_T0_COL_LP_5p_N1__CTCTACGAGTACGATA-1	9.85677	2.74336
001-069_T0_COL_LP_5p_N1__TACCTTACATTTCAGG-1	7.76836	8.25013
001-069_T0_COL_LP_5p_N1__CTACACCCACACGCTG-1	7.62699	5.35009
001-069_T0_COL_LP_5p_N1__AACTTTCAGTGCGTGA-1	7.87441	8.74574
001-069_T0_COL_LP_5p_N1__GGGCATCAGGCATGGT-1	11.8403	4.77966
001-069_T0_COL_LP_5p_N1__AAGCCGCAGATCTGAA-1	8.93086	7.80257
001-069_T0_COL_LP_5p_N1__GTGGGTCAGATATGGT-1	11.9838	2.43765
001-069_T0_COL_LP_5p_N1__AACTTTCGTGATGATA-1	10.5309	3.33691
001-069_T0_COL_LP_5p_N1__TACGGATAGCTCCTCT-1	8.72339	8.04613
001-069_T0_COL_LP_5p_N1__TTGCGTCAGGACAGCT-1	12.1123	5.68859
001-069_T0_COL_LP_5p_N1__ACAGCCGCACAGCCCA-1	13.1115	2.18227
001-069_T0_COL_LP_5p_N1__CAGCATATCATTATCC-1	8.04583	8.45999
001-069_T0_COL_LP_5p_N1__AACACGTGTCTCTCTG-1	8.12716	9.01992
001-069_T0_COL_LP_5p_N1__CAAGATCTCGCGCCAA-1	11.8231	5.15509
001-069_T0_COL_LP_5p_N1__GGGACCTGTACAGTTC-1	10.5742	3.48283
001-069_T0_COL_LP_5p_N1__GCACATAAGATGTCGG-1	13.3793	1.98077
001-069_T0_COL_LP_5p_N1__ACCAGTAAGGCATGGT-1	11.7549	2.72612
001-069_T0_COL_LP_5p_N1__CCTAGCTGTTGTGGCC-1	7.40785	6.81498
001-069_T0_COL_LP_5p_N1__TGCGTGGAGAAACCGC-1	11.9049	2.6388
001-069_T0_COL_LP_5p_N1__GCAATCACACGAGGTA-1	4.70515	7.95296
001-069_T0_COL_LP_5p_N1__TTTACTGTCTACTATC-1	9.17814	7.87203
001-069_T0_COL_LP_5p_N1__TTGAACGCATGAAGTA-1	10.1508	3.62199
001-069_T0_COL_LP_5p_N1__ACGGAGATCACAGGCC-1	8.06853	8.73326
001-069_T0_COL_LP_5p_N1__GTCCTCAGTAGGCATG-1	11.7656	5.43427
001-069_T0_COL_LP_5p_N1__TAAGTGCTCGCACTCT-1	12.018	6.09291
001-069_T0_COL_LP_5p_N1__AGCATACAGACTACAA-1	8.05419	8.8502
001-069_T0_COL_LP_5p_N1__GCGGGTTCAGTAGAGC-1	8.47709	3.19965
001-069_T0_COL_LP_5p_N1__TGGCCAGGTGGCAAAC-1	11.9557	2.40738
001-069_T0_COL_LP_5p_N1__GCAATCATCCGAAGAG-1	5.09396	8.4749
001-069_T0_COL_LP_5p_N1__CCTATTATCGCGTAGC-1	9.20381	4.10477
001-069_T0_COL_LP_5p_N1__CTCGTCAGTCCGACGT-1	7.89737	8.56379
001-069_T0_COL_LP_5p_N1__TCAGGTACATACTACG-1	7.70757	8.36626
001-069_T0_COL_LP_5p_N1__TACTCGCTCTAACCGA-1	4.70998	7.9736
001-069_T0_COL_LP_5p_N1__ATCCACCAGGTCATCT-1	8.20356	8.76447
001-069_T0_COL_LP_5p_N1__CCTTTCTCAGCTCCGA-1	11.6095	5.09872
001-069_T0_COL_LP_5p_N1__ACTGAGTCATTGGGCC-1	10.3114	3.35728
001-069_T0_COL_LP_5p_N1__ACACCCTTCTGGAGCC-1	7.84959	8.45711
001-069_T0_COL_LP_5p_N1__AGCGTATGTTACCAGT-1	3.5096	8.08359
001-069_T0_COL_LP_5p_N1__TTTACTGAGCCATCGC-1	11.5712	2.72922
001-069_T0_COL_LP_5p_N1__GCTGCTTGTTGGAGGT-1	8.79487	7.87681
001-069_T0_COL_LP_5p_N1__TCAGCAATCCAAGTAC-1	11.4511	5.29913
001-069_T0_COL_LP_5p_N1__GACACGCCACACTGCG-1	10.1312	3.21662
001-069_T0_COL_LP_5p_N1__TTCTTAGCAATGGTCT-1	11.1533	6.1551
001-069_T0_COL_LP_5p_N1__TCACGAATCAGCGACC-1	10.0246	3.33699
001-069_T0_COL_LP_5p_N1__CTAACTTTCTGGTGTA-1	11.6343	6.54469
001-069_T0_COL_LP_5p_N1__TCGCGAGAGTGTACGG-1	11.7216	2.4666
001-069_T0_COL_LP_5p_N1__CGGACTGCATAGACTC-1	7.64866	7.97414
001-069_T0_COL_LP_5p_N1__CCTTCCCGTTCCACTC-1	8.10064	8.96438
001-069_T0_COL_LP_5p_N1__CCTTACGGTCTGATTG-1	8.92398	8.50796
001-069_T0_COL_LP_5p_N1__TCATTACCAAGGTTCT-1	7.55771	8.78519
001-069_T0_COL_LP_5p_N1__GATCGCGTCACATGCA-1	11.9894	5.62083
001-069_T0_COL_LP_5p_N1__CCGTACTCACAGACTT-1	7.66492	8.71301
001-069_T0_COL_LP_5p_N1__ACGGCCACAGGAATGC-1	8.15326	8.76282
001-069_T0_COL_LP_5p_N1__AGTGTCACAAATCCGT-1	11.6654	6.04859
001-069_T0_COL_LP_5p_N1__GTTCATTGTCCGAAGA-1	11.8844	5.60455
001-069_T0_COL_LP_5p_N1__TACTCATTCTTAGCCC-1	12.0576	2.80345
001-069_T0_COL_LP_5p_N1__GCCTCTATCCTTGGTC-1	11.5313	5.73509
001-069_T0_COL_LP_5p_N1__CGTTAGACAAACGTGG-1	9.17626	8.69582
001-069_T0_COL_LP_5p_N1__TCTCTAAGTTTCCACC-1	7.76133	8.49134
001-069_T0_COL_LP_5p_N1__AAGCCGCCACGCATCG-1	7.76914	8.44639
001-069_T0_COL_LP_5p_N1__ATCGAGTAGATACACA-1	7.61424	8.90994
001-069_T0_COL_LP_5p_N1__CCTTACGCAAGAGGCT-1	12.4012	2.54312
001-069_T0_COL_LP_5p_N1__CGTTCTGCAAGTAATG-1	3.38163	7.67841
001-069_T0_COL_LP_5p_N1__CATCAAGAGGCACATG-1	7.80533	9.05222
001-069_T0_COL_LP_5p_N1__GCGGGTTAGAAGATTC-1	9.41092	7.36659
001-069_T0_COL_LP_5p_N1__CGGAGCTAGGATGTAT-1	7.5988	8.5303
001-069_T0_COL_LP_5p_N1__AGGCCGTAGATATACG-1	8.94157	7.94409
001-069_T0_COL_LP_5p_N1__TCTTCGGTCTGCGTAA-1	9.8196	2.23404
001-069_T0_COL_LP_5p_N1__TTCCCAGCAACAACCT-1	8.24213	8.87969
001-069_T0_COL_LP_5p_N1__CAGATCACACCCTATC-1	10.994	1.93369
001-069_T0_COL_LP_5p_N1__AGCTCTCGTTTCCACC-1	8.14137	8.76458
001-069_T0_COL_LP_5p_N1__ATTATCCGTTTAAGCC-1	8.98584	8.56846
001-069_T0_COL_LP_5p_N1__ATAGACCAGCGGCTTC-1	8.10493	9.00061
001-069_T0_COL_LP_5p_N1__CGTGTCTCAAAGAATC-1	12.1003	2.17987
001-069_T0_COL_LP_5p_N1__GTCACAAAGCCATCGC-1	5.13083	8.37601
001-069_T0_COL_LP_5p_N1__CGATTGAAGCCTTGAT-1	7.93882	5.27461
001-069_T0_COL_LP_5p_N1__TGACTAGTCACCAGGC-1	10.4654	3.31795
001-069_T0_COL_LP_5p_N1__ATGGGAGCAATCTGCA-1	9.83247	2.0465
001-069_T0_COL_LP_5p_N1__ACGTCAAGTAAGAGAG-1	12.3045	2.71439
001-069_T0_COL_LP_5p_N1__ATCATCTTCCACGACG-1	12.1188	5.23176
001-069_T0_COL_LP_5p_N1__GCTTGAAAGGTAAACT-1	11.411	6.15866
001-069_T0_COL_LP_5p_N1__AGGCCACAGGAGCGTT-1	8.12504	3.2153
001-069_T0_COL_LP_5p_N1__CTCGAAAAGAAGGTGA-1	11.3554	3.20261
001-069_T0_COL_LP_5p_N1__GGACATTGTAAGGGAA-1	10.4375	3.43227
001-069_T0_COL_LP_5p_N1__CAGAATCCATGACATC-1	8.94519	7.97553
001-069_T0_COL_LP_5p_N1__TCCACACTCACGGTTA-1	11.7051	2.59775
001-069_T0_COL_LP_5p_N1__ATCTACTTCTCACATT-1	8.22923	8.98636
001-069_T0_COL_LP_5p_N1__CACAGGCGTCCGTTAA-1	10.1166	3.27113
001-069_T0_COL_LP_5p_N1__CGAGCCAGTAAGAGAG-1	3.30771	8.19501
001-069_T0_COL_LP_5p_N1__CCATTCGGTACTCAAC-1	9.58273	2.92964
001-069_T0_COL_LP_5p_N1__CCTACCACAAACGCGA-1	8.03484	8.91856
001-069_T0_COL_LP_5p_N1__GCAATCAGTTCTGAAC-1	8.90787	7.66977
001-069_T0_COL_LP_5p_N1__CAGCAGCAGGTAGCCA-1	3.44029	8.1019
001-069_T0_COL_LP_5p_N1__ACGTCAACATGCAATC-1	8.12725	8.89886
001-069_T0_COL_LP_5p_N1__TTGTAGGAGGCTCAGA-1	10.7284	3.37804
001-069_T0_COL_LP_5p_N1__CAGAGAGCACGGTGTC-1	10.4174	3.452
001-069_T0_COL_LP_5p_N1__CTCTAATAGAAACCAT-1	8.20204	8.99281
001-069_T0_COL_LP_5p_N1__ACGAGGATCAGCCTAA-1	11.3038	6.69473
001-069_T0_COL_LP_5p_N1__TGAAAGATCGCCAAAT-1	4.39189	8.00133
001-069_T0_COL_LP_5p_N1__GCGCAACCATGAAGTA-1	7.69854	5.46354
001-069_T0_COL_LP_5p_N1__GTAACGTTCTGCTTGC-1	8.16711	9.09183
001-069_T0_COL_LP_5p_N1__TACTTGTCAGCTGGCT-1	9.16839	7.88432
001-069_T0_COL_LP_5p_N1__GCTGCAGAGGCCCTTG-1	9.40366	3.37297
001-069_T0_COL_LP_5p_N1__TTGGCAATCTAGAGTC-1	8.78289	7.9176
001-069_T0_COL_LP_5p_N1__GCGCCAATCGAATGCT-1	9.34543	6.25083
001-069_T0_COL_LP_5p_N1__ATAGACCTCCACGAAT-1	8.47791	8.74416
001-069_T0_COL_LP_5p_N1__CCTACCACAGACGCCT-1	7.76231	8.41134
001-069_T0_COL_LP_5p_N1__GATGCTAGTCTGCAAT-1	8.2312	2.79631
001-069_T0_COL_LP_5p_N1__CGGGTCAAGGGAACGG-1	7.99094	9.01606
001-069_T0_COL_LP_5p_N1__AAAGTAGTCATGCTCC-1	8.34295	8.79711
001-069_T0_COL_LP_5p_N1__CCAGCGAAGCGTTGCC-1	8.07066	9.00575
001-069_T0_COL_LP_5p_N1__TACGGGCAGGAGTACC-1	9.12331	7.86189
001-069_T0_COL_LP_5p_N1__ACGATACTCTGCGTAA-1	4.94238	7.8233
001-069_T0_COL_LP_5p_N1__CATCCACCAGGTCCAC-1	11.5639	6.06948
001-069_T0_COL_LP_5p_N1__TGGTTCCCAGTGGAGT-1	7.99281	8.99748
001-069_T0_COL_LP_5p_N1__CGTCTACGTTCATGGT-1	8.16242	9.01059
001-069_T0_COL_LP_5p_N1__AGAGCTTGTCGCCATG-1	11.7163	6.65932
001-069_T0_COL_LP_5p_N1__ACGAGGATCTTGGGTA-1	9.03901	3.59391
001-069_T0_COL_LP_5p_N1__TAGTTGGCACGGCTAC-1	3.38592	7.93634
001-069_T0_COL_LP_5p_N1__CGCTTCAAGCCAGTAG-1	8.51205	3.40133
001-069_T0_COL_LP_5p_N1__CACACTCAGCCTATGT-1	7.85792	6.78172
001-069_T0_COL_LP_5p_N1__GATCGTACAGGTCCAC-1	8.90511	8.16758
001-069_T0_COL_LP_5p_N1__CTGCGGAGTATTCTCT-1	7.98822	6.69655
001-069_T0_COL_LP_5p_N1__CGCGTTTTCGTTTGCC-1	12.3246	2.80796
001-069_T0_COL_LP_5p_N1__CGGACACTCCATGCTC-1	5.48099	8.11059
001-069_T0_COL_LP_5p_N1__ACAGCTATCTAAGCCA-1	10.445	3.3912
001-069_T0_COL_LP_5p_N1__TGACTAGTCATGTAGC-1	8.13585	9.04656
001-069_T0_COL_LP_5p_N1__CCGGGATCACACTGCG-1	3.34266	8.0884
001-069_T0_COL_LP_5p_N1__TTTACTGTCTACTCAT-1	8.03139	9.13541
001-069_T0_COL_LP_5p_N1__CGACCTTTCGCTAGCG-1	7.83777	1.634
001-069_T0_COL_LP_5p_N1__GGACATTTCCGGCACA-1	8.18185	8.7304
001-069_T0_COL_LP_5p_N1__CCTAAAGGTCTAAAGA-1	8.02509	3.36866
001-069_T0_COL_LP_5p_N1__GACTAACGTTAAGATG-1	10.7685	4.37428
001-069_T0_COL_LP_5p_N1__CGTGAGCCAGAAGCAC-1	7.69755	8.46065
001-069_T0_COL_LP_5p_N1__TCTGGAAGTTAAGATG-1	11.9965	5.09475
001-069_T0_COL_LP_5p_N1__GCTTGAAGTTGCTCCT-1	8.02664	8.90422
001-069_T0_COL_LP_5p_N1__CCTTCCCTCAACTCTT-1	11.7484	2.48772
001-069_T0_COL_LP_5p_N1__GGGAATGCAGGCGATA-1	12.0398	2.39175
001-069_T0_COL_LP_5p_N1__CACACCTCAACGATGG-1	7.86077	8.66382
001-069_T0_COL_LP_5p_N1__GCAGTTATCGTAGGAG-1	3.42647	8.19657
001-069_T0_COL_LP_5p_N1__GGTGAAGCATTAACCG-1	11.7284	6.56953
001-069_T0_COL_LP_5p_N1__CAAGGCCGTCTGCGGT-1	8.98199	6.51031
001-069_T0_COL_LP_5p_N1__TGCACCTAGACGACGT-1	7.87034	9.00235
001-069_T0_COL_LP_5p_N1__TCCCGATGTACCAGTT-1	10.9168	5.07432
001-069_T0_COL_LP_5p_N1__CAACTAGAGTCCAGGA-1	8.08385	9.09895
001-069_T0_COL_LP_5p_N1__CTGCGGATCATGTGGT-1	7.99824	2.38595
001-069_T0_COL_LP_5p_N1__CCATTCGTCTTACCTA-1	3.49739	8.12594
001-069_T0_COL_LP_5p_N1__ACTTTCATCTGTACGA-1	7.51158	8.49821
001-069_T0_COL_LP_5p_N1__TGGCCAGGTATGGTTC-1	12.006	2.5895
001-069_T0_COL_LP_5p_N1__TCGGTAAAGATGGGTC-1	8.1444	8.97945
001-069_T0_COL_LP_5p_N1__CTTACCGAGGAATTAC-1	11.4865	5.92793
001-069_T0_COL_LP_5p_N1__CTGTTTAGTGACCAAG-1	7.51092	8.54874
001-069_T0_COL_LP_5p_N1__AAAGTAGCATCCTAGA-1	11.7211	2.5098
001-069_T0_COL_LP_5p_N1__GCATGCGGTAGCCTCG-1	8.10505	9.10538
001-069_T0_COL_LP_5p_N1__GGAACTTAGCCGCCTA-1	10.4066	3.14145
001-069_T0_COL_LP_5p_N1__CCTTCGAAGGTGGGTT-1	11.0335	5.86316
001-069_T0_COL_LP_5p_N1__TCAATCTTCTCAAGTG-1	9.03257	7.84317
001-069_T0_COL_LP_5p_N1__CAGTCCTGTCTCATCC-1	7.87358	8.89651
001-069_T0_COL_LP_5p_N1__AGTGTCATCATAGCAC-1	7.97206	8.26735
001-069_T0_COL_LP_5p_N1__TCGCGTTGTCAGCTAT-1	10.9102	3.21939
001-069_T0_COL_LP_5p_N1__GCTTGAAGTCTTCAAG-1	7.92216	2.37709
001-069_T0_COL_LP_5p_N1__GCACTCTAGACCTAGG-1	11.198	6.13607
001-069_T0_COL_LP_5p_N1__ATGCGATGTCTGATCA-1	7.99327	8.84917
001-069_T0_COL_LP_5p_N1__ACTTACTTCGGATGTT-1	9.33821	7.76487
001-069_T0_COL_LP_5p_N1__TCTTTCCTCCTCAACC-1	11.0539	5.40534
001-069_T0_COL_LP_5p_N1__CGTTAGATCGTTTATC-1	12.2118	2.30145
001-069_T0_COL_LP_5p_N1__CTCTACGCATGGTTGT-1	7.76329	8.49291
001-069_T0_COL_LP_5p_N1__ACATGGTCATCCTTGC-1	7.70728	5.51481
001-069_T0_COL_LP_5p_N1__GTAACTGCATCGGGTC-1	10.8836	4.5501
001-069_T0_COL_LP_5p_N1__ATCGAGTCAGGCTGAA-1	7.517	8.42139
001-069_T0_COL_LP_5p_N1__GCGCAACAGTTTCCTT-1	9.32399	7.05337
001-069_T0_COL_LP_5p_N1__TTGCCGTTCGCAGGCT-1	7.99053	8.8626
001-069_T0_COL_LP_5p_N1__GTCTTCGCATCGATGT-1	8.39047	3.28039
001-069_T0_COL_LP_5p_N1__GTTCTCGTCAACGAAA-1	11.6373	2.46354
001-069_T0_COL_LP_5p_N1__CTGAAGTAGTTAGGTA-1	8.92242	2.43002
001-069_T0_COL_LP_5p_N1__AACTCAGTCAGCGACC-1	11.7442	5.12522
001-069_T0_COL_LP_5p_N1__ACCAGTATCGGCGGTT-1	10.4505	3.61676
001-069_T0_COL_LP_5p_N1__AGGGATGAGAGTAATC-1	8.85844	8.60133
001-069_T0_COL_LP_5p_N1__CGTCACTAGATCCCGC-1	6.18417	4.04639
001-069_T0_COL_LP_5p_N1__TAAGAGACAAGGACTG-1	8.15443	9.05598
001-069_T0_COL_LP_5p_N1__GAAGCAGCACCGTTGG-1	8.05096	8.53651
001-069_T0_COL_LP_5p_N1__TCATTACAGTCATGCT-1	7.86939	2.38809
001-069_T0_COL_LP_5p_N1__CCCAGTTTCTTGCAAG-1	7.70969	8.36994
001-069_T0_COL_LP_5p_N1__CATATTCTCAGTTCGA-1	8.89585	7.87053
001-069_T0_COL_LP_5p_N1__GCTTCCATCCTGCCAT-1	5.02971	8.21314
001-069_T0_COL_LP_5p_N1__ACCGTAAGTCTCTTAT-1	11.2684	6.68447
001-069_T0_COL_LP_5p_N1__ACTGAACAGTTCGCGC-1	10.3621	3.2945
001-069_T0_COL_LP_5p_N1__GTTAAGCAGGTAGCTG-1	7.81168	1.96421
001-069_T0_COL_LP_5p_N1__GCGCCAAGTATGAATG-1	11.8444	4.88277
001-069_T0_COL_LP_5p_N1__AAAGCAAAGGAGTTGC-1	7.65633	5.45109
001-069_T0_COL_LP_5p_N1__GGACAAGTCAACCATG-1	8.02798	2.13485
001-069_T0_COL_LP_5p_N1__GGAGCAAAGATATGGT-1	7.9623	7.40291
001-069_T0_COL_LP_5p_N1__CGGACGTCATGCCTAA-1	7.91219	8.80324
001-069_T0_COL_LP_5p_N1__GGCCGATCAGGATCGA-1	10.7016	3.41679
001-069_T0_COL_LP_5p_N1__CTCTAATCATACGCTA-1	12.3432	2.17166
001-069_T0_COL_LP_5p_N1__GAGGTGAAGCCAACAG-1	8.30294	3.43161
001-069_T0_COL_LP_5p_N1__CACAGTAGTGTGGTTT-1	8.14489	8.96392
001-069_T0_COL_LP_5p_N1__GTTCGGGTCTAACCGA-1	8.18224	9.03588
001-069_T0_COL_LP_5p_N1__ATCATGGTCTGCTTGC-1	9.69984	4.56256
001-069_T0_COL_LP_5p_N1__CGAGCCATCATCGCTC-1	11.9879	2.45173
001-069_T0_COL_LP_5p_N1__GGGAATGGTAGTGAAT-1	11.7792	5.84217
001-069_T0_COL_LP_5p_N1__CCTTCCCAGCCACGCT-1	10.3068	3.2585
001-069_T0_COL_LP_5p_N1__TTTGTCAGTCGACTAT-1	8.95562	7.73305
001-069_T0_COL_LP_5p_N1__TGGTTAGGTCTAAAGA-1	9.15884	7.85486
001-069_T0_COL_LP_5p_N1__CTGATCCCATTCTTAC-1	9.52591	2.31488
001-069_T0_COL_LP_5p_N1__GGAAAGCAGACATAAC-1	9.09105	7.97796
001-069_T0_COL_LP_5p_N1__TGACGGCTCCCTAACC-1	3.44756	7.79018
001-069_T0_COL_LP_5p_N1__AGAGTGGAGACAAGCC-1	9.03027	7.85901
001-069_T0_COL_LP_5p_N1__AGAGTGGCATCTCGCT-1	12.0789	5.01938
001-069_T0_COL_LP_5p_N1__GGAAAGCAGCCAGAAC-1	4.76416	7.97119
001-069_T0_COL_LP_5p_N1__CATATGGAGGGCTTGA-1	8.21619	8.34287
001-069_T0_COL_LP_5p_N1__GAAATGAGTCATTAGC-1	8.00549	2.13041
001-069_T0_COL_LP_5p_N1__CGCTGGATCCCGGATG-1	9.03338	8.61113
001-069_T0_COL_LP_5p_N1__GCTGCTTAGTTCGCAT-1	9.1291	8.64415
001-069_T0_COL_LP_5p_N1__CACAAACGTTCGAATC-1	11.378	6.01548
001-069_T0_COL_LP_5p_N1__TCAGATGGTTGATTGC-1	8.85123	6.66274
001-069_T0_COL_LP_5p_N1__AACCGCGCATACGCTA-1	10.4017	3.37029
001-069_T0_COL_LP_5p_N1__AAGGTTCAGACCCACC-1	8.08105	3.33799
001-069_T0_COL_LP_5p_N1__CTAACTTGTACCGAGA-1	7.64188	8.53571
001-069_T0_COL_LP_5p_N1__TTGACTTCACATGGGA-1	8.0806	8.67977
001-069_T0_COL_LP_5p_N1__ACGATGTTCAAACAAG-1	11.1536	5.93979
001-069_T0_COL_LP_5p_N1__CAGTCCTAGTCCATAC-1	8.16387	3.47617
001-069_T0_COL_LP_5p_N1__CGAATGTCAGCTCCGA-1	13.3332	2.27019
001-069_T0_COL_LP_5p_N1__CACAAACAGTGTACTC-1	8.79323	7.47248
001-069_T0_COL_LP_5p_N1__CCCAGTTTCTATCGCC-1	11.6063	6.75076
001-069_T0_COL_LP_5p_N1__GGTATTGTCCGGCACA-1	8.05881	8.50084
001-069_T0_COL_LP_5p_N1__CTGCTGTTCAACCAAC-1	5.52255	7.78335
001-069_T0_COL_LP_5p_N1__GCCTCTATCAGTGCAT-1	7.62428	8.44391
001-069_T0_COL_LP_5p_N1__ACTGATGGTACCGCTG-1	10.2222	3.08811
001-069_T0_COL_LP_5p_N1__CCGGTAGAGGCAATTA-1	10.5103	3.32918
001-069_T0_COL_LP_5p_N1__TCGGGACCATATGCTG-1	11.8338	2.65204
001-069_T0_COL_LP_5p_N1__GCGGGTTGTCTCTCGT-1	9.18065	7.92325
001-069_T0_COL_LP_5p_N1__AACTTTCGTCCTCTTG-1	13.4041	1.98364
001-069_T0_COL_LP_5p_N1__CGGACGTAGCTAGGCA-1	8.02101	3.50702
001-069_T0_COL_LP_5p_N1__ACCTTTATCACCAGGC-1	8.28299	2.42539
001-069_T0_COL_LP_5p_N1__TGTCCCATCTGAGTGT-1	11.9952	4.65495
001-069_T0_COL_LP_5p_N1__GCATGATTCGGCGCTA-1	11.3791	5.45553
001-069_T0_COL_LP_5p_N1__GGGCATCGTAGCGTCC-1	4.36441	7.97389
001-069_T0_COL_LP_5p_N1__GTCTCGTAGACCTAGG-1	8.04385	9.01361
001-069_T0_COL_LP_5p_N1__ATCTACTAGCCACCTG-1	7.66107	8.3792
001-069_T0_COL_LP_5p_N1__CATCGAATCGAGAACG-1	5.75907	7.33488
001-069_T0_COL_LP_5p_N1__GTAACTGTCCAGAGGA-1	11.3361	5.95708
001-069_T0_COL_LP_5p_N1__GGACAAGAGGTAGCTG-1	10.5927	3.2406
001-069_T0_COL_LP_5p_N1__CACCAGGGTCTAACGT-1	8.82615	8.80605
001-069_T0_COL_LP_5p_N1__CAGCGACAGCAGACTG-1	8.10782	8.96506
001-069_T0_COL_LP_5p_N1__CATGACAGTCACCTAA-1	13.1366	2.02631
001-069_T0_COL_LP_5p_N1__TATGCCCGTCTTCGTC-1	8.07832	9.08664
001-069_T0_COL_LP_5p_N1__CAAGTTGCAGATCCAT-1	5.23916	8.259
001-069_T0_COL_LP_5p_N1__CCGTGGACATCGATTG-1	10.9159	6.05196
001-069_T0_COL_LP_5p_N1__TTTGGTTAGGTGATAT-1	8.0839	1.72961
001-069_T0_COL_LP_5p_N1__ACTGTCCAGGACACCA-1	13.371	2.5642
001-069_T0_COL_LP_5p_N1__AAACCTGCACTTACGA-1	11.7141	2.49871
001-069_T0_COL_LP_5p_N1__TTCTCAAGTATCAGTC-1	7.61324	5.38903
001-069_T0_COL_LP_5p_N1__TGCGGGTCAAGCTGAG-1	3.49429	8.08573
001-069_T0_COL_LP_5p_N1__ATCATCTCATCAGTCA-1	7.95627	3.47251
001-069_T0_COL_LP_5p_N1__ATTTCTGCAGACGCAA-1	7.57123	8.97198
001-069_T0_COL_LP_5p_N1__TGGACGCTCCACGCAG-1	7.68075	8.42878
001-069_T0_COL_LP_5p_N1__GGTGCGTTCTGCAGTA-1	13.403	1.99253
001-069_T0_COL_LP_5p_N1__ACATACGCACGGTAAG-1	8.80038	7.90377
001-069_T0_COL_LP_5p_N1__TAGTTGGCAAGGCTCC-1	11.9005	2.48727
001-069_T0_COL_LP_5p_N1__TCCACACCACGGACAA-1	8.06816	8.95014
001-069_T0_COL_LP_5p_N1__TGCTGCTTCACTCCTG-1	8.86021	6.65036
001-069_T0_COL_LP_5p_N1__ACCTTTATCTCTAGGA-1	8.14866	9.10394
001-069_T0_COL_LP_5p_N1__ACGCCAGGTAGTACCT-1	7.98064	6.99831
001-069_T0_COL_LP_5p_N1__AATCGGTGTAGTGAAT-1	11.6322	5.12501
001-069_T0_COL_LP_5p_N1__TCAGATGTCACTTCAT-1	7.60519	8.47722
001-069_T0_COL_LP_5p_N1__AGCGTATCAATAACGA-1	7.93275	8.47986
001-069_T0_COL_LP_5p_N1__CGTAGCGTCTGGTATG-1	8.01308	8.98303
001-069_T0_COL_LP_5p_N1__CATTATCGTAATCGTC-1	9.06348	8.06061
001-069_T0_COL_LP_5p_N1__CCTATTATCGTATCAG-1	5.06316	7.94315
001-069_T0_COL_LP_5p_N1__CTGGTCTAGTAACCCT-1	9.18538	7.90232
001-069_T0_COL_LP_5p_N1__CAAGTTGCATGGGAAC-1	9.22925	7.54326
001-069_T0_COL_LP_5p_N1__GGGACCTTCAATCTCT-1	7.61716	8.19242
001-069_T0_COL_LP_5p_N1__CTCTAATAGCAATATG-1	9.19305	7.57882
001-069_T0_COL_LP_5p_N1__CACACAAGTGCGAAAC-1	7.73156	5.6042
001-069_T0_COL_LP_5p_N1__CGCTTCATCTCGATGA-1	11.7214	5.39153
001-069_T0_COL_LP_5p_N1__AACCGCGTCACATAGC-1	7.72627	8.4239
001-069_T0_COL_LP_5p_N1__ACGGGCTGTGTTCGAT-1	8.7078	3.36786
001-069_T0_COL_LP_5p_N1__TGAGCCGGTCCTAGCG-1	7.97916	9.01858
001-069_T0_COL_LP_5p_N1__ACTGATGCAAGTCTAC-1	8.88506	7.72031
001-069_T0_COL_LP_5p_N1__GGACAGAGTATCTGCA-1	8.89254	7.91079
001-069_T0_COL_LP_5p_N1__GGAGCAACAGGCGATA-1	11.2184	6.11976
001-069_T0_COL_LP_5p_N1__AAGACCTCAGCTGGCT-1	11.0984	5.97548
001-069_T0_COL_LP_5p_N1__ACAGCTAAGGGTGTGT-1	4.58121	7.94825
001-069_T0_COL_LP_5p_N1__CCATTCGTCATTGCCC-1	12.0062	5.27086
001-069_T0_COL_LP_5p_N1__GGAATAATCATGCATG-1	11.9602	5.93666
001-069_T0_COL_LP_5p_N1__CGTCAGGGTACCTACA-1	10.4767	3.33462
001-069_T0_COL_LP_5p_N1__TACTTACAGATGCGAC-1	9.11524	7.9949
001-069_T0_COL_LP_5p_N1__GCTCCTACACGAAATA-1	5.22844	8.15987
001-069_T0_COL_LP_5p_N1__TCTCATAGTAAACCTC-1	11.2465	5.30076
001-069_T0_COL_LP_5p_N1__GGCTCGAGTTCGTGAT-1	10.9015	3.46185
001-069_T0_COL_LP_5p_N1__CCGGTAGTCCGCGGTA-1	8.03358	8.88763
001-069_T0_COL_LP_5p_N1__AGGTCCGAGTAGCGGT-1	10.1876	2.2925
001-069_T0_COL_LP_5p_N1__CGCTGGAGTATAGGGC-1	8.29733	2.2381
001-069_T0_COL_LP_5p_N1__ACAGCTACACTAGTAC-1	9.21382	7.61901
001-069_T0_COL_LP_5p_N1__CGAGAAGGTGTTGAGG-1	13.5206	1.8823
001-069_T0_COL_LP_5p_N1__TAGTGGTTCCAAACAC-1	11.8943	5.04715
001-069_T0_COL_LP_5p_N1__ATCATGGTCGCCAGCA-1	8.15254	8.42983
001-069_T0_COL_LP_5p_N1__TCGTAGAGTGCTCTTC-1	9.19243	7.71499
001-069_T0_COL_LP_5p_N1__TGGCTGGCATCTGGTA-1	10.9195	5.92787
001-069_T0_COL_LP_5p_N1__CCATTCGGTGCTAGCC-1	9.11617	7.96524
001-069_T0_COL_LP_5p_N1__GTATTCTGTCGCATAT-1	8.14908	8.81846
001-069_T0_COL_LP_5p_N1__GCAGTTAAGTGACATA-1	11.6681	5.53614
001-069_T0_COL_LP_5p_N1__CAGCATAAGAGCTGCA-1	7.6143	8.44973
001-069_T0_COL_LP_5p_N1__TGGGCGTAGAAACCGC-1	8.68938	6.65793
001-069_T0_COL_LP_5p_N1__TGTATTCTCGTACGGC-1	7.5531	8.69563
001-069_T0_COL_LP_5p_N1__CGGAGTCGTACCAGTT-1	8.17998	8.90999
001-069_T0_COL_LP_5p_N1__CTACACCTCGCCTGAG-1	8.94957	8.16997
001-069_T0_COL_LP_5p_N1__TCTCTAAAGTGTGGCA-1	8.27457	2.81873
001-069_T0_COL_LP_5p_N1__TCAGCAATCGCATGGC-1	10.6688	3.19949
001-069_T0_COL_LP_5p_N1__ATAACGCAGCTGAAAT-1	7.6944	9.00973
001-069_T0_COL_LP_5p_N1__TGCGGGTAGATCCTGT-1	8.82284	7.85583
001-069_T0_COL_LP_5p_N1__TCAACGAAGTTCCACA-1	7.37499	6.7905
001-069_T0_COL_LP_5p_N1__TGCTGCTTCGTCTGAA-1	10.4286	3.41099
001-069_T0_COL_LP_5p_N1__GACTGCGAGCTGAAAT-1	11.905	2.2709
001-069_T0_COL_LP_5p_N1__GCTCTGTAGACGCTTT-1	7.97345	9.01428
001-069_T0_COL_LP_5p_N1__CATGGCGCAGAAGCAC-1	7.33768	8.59526
001-069_T0_COL_LP_5p_N1__TATGCCCTCAACGAAA-1	11.0331	4.88464
001-069_T0_COL_LP_5p_N1__ACACCCTAGCTAGGCA-1	9.33511	7.75458
001-069_T0_COL_LP_5p_N1__CCTTCCCTCGAACGGA-1	7.60402	9.09952
001-069_T0_COL_LP_5p_N1__CCGGTAGCATAAAGGT-1	12.1397	2.80178
001-069_T0_COL_LP_5p_N1__GAAACTCCAGACACTT-1	7.93965	8.71405
001-069_T0_COL_LP_5p_N1__GAAGCAGGTTTGGCGC-1	11.1291	4.63378
001-069_T0_COL_LP_5p_N1__AGTAGTCGTCATCCCT-1	7.80582	8.28591
001-069_T0_COL_LP_5p_N1__GGACAGAAGAAACGAG-1	11.0234	5.87439
001-069_T0_COL_LP_5p_N1__ACACTGAAGCGCCTTG-1	8.15022	9.1285
001-069_T0_COL_LP_5p_N1__GGGTTGCGTACATCCA-1	8.20352	9.01386
001-069_T0_COL_LP_5p_N1__TCTCATACAGCCTATA-1	11.7886	2.70896
001-069_T0_COL_LP_5p_N1__CCCTCCTAGTGGGATC-1	7.49022	6.64288
001-069_T0_COL_LP_5p_N1__CCTTACGGTCACAAGG-1	11.8441	2.23584
001-069_T0_COL_LP_5p_N1__GACGTGCCAGATGGGT-1	7.70087	8.85692
001-069_T0_COL_LP_5p_N1__GTTAAGCTCCTAGAAC-1	8.83362	7.69456
001-069_T0_COL_LP_5p_N1__CAAGAAACATATACCG-1	11.7076	2.68894
001-069_T0_COL_LP_5p_N1__CGAGCCATCCGCTGTT-1	3.34122	8.16991
001-069_T0_COL_LP_5p_N1__AACCGCGGTCCGCTGA-1	8.82172	7.89631
001-069_T0_COL_LP_5p_N1__ACATCAGTCTGCTTGC-1	5.60428	7.67037
001-069_T0_COL_LP_5p_N1__TGATTTCCACTACAGT-1	8.31111	3.20857
001-069_T0_COL_LP_5p_N1__AATCCAGCAAACGCGA-1	7.77452	3.15873
001-069_T0_COL_LP_5p_N1__ATCTACTTCCCAGGTG-1	7.71907	9.08332
001-069_T0_COL_LP_5p_N1__GCGAGAAGTAAAGTCA-1	9.10504	7.65669
001-069_T0_COL_LP_5p_N1__CGTGAGCCATCGATGT-1	11.9841	2.76841
001-069_T0_COL_LP_5p_N1__AACTCTTAGCGTTTAC-1	9.01701	8.6638
001-069_T0_COL_LP_5p_N1__CGAACATCAAGTCTAC-1	8.60088	3.3469
001-069_T0_COL_LP_5p_N1__ATCGAGTAGAGTCGGT-1	7.72454	8.65643
001-069_T0_COL_LP_5p_N1__AGGTCCGTCCCTAACC-1	11.7133	4.87363
001-069_T0_COL_LP_5p_N1__CGTCTACCACGTGAGA-1	5.75263	7.39371
001-069_T0_COL_LP_5p_N1__ACTGAGTAGCACAGGT-1	8.0973	8.42866
001-069_T0_COL_LP_5p_N1__GGACAGAAGCGGCTTC-1	8.77824	8.18723
001-069_T0_COL_LP_5p_N1__AAAGCAAAGAAGGTGA-1	9.29687	3.04312
001-069_T0_COL_LP_5p_N1__GATGCTATCGCCGTGA-1	7.77955	8.4438
001-069_T0_COL_LP_5p_N1__CTCGAAATCACTTATC-1	10.4025	3.26803
001-069_T0_COL_LP_5p_N1__CAGGTGCGTGTTTGGT-1	11.7565	2.79618
001-069_T0_COL_LP_5p_N1__TAAGTGCAGCGTAATA-1	7.64513	5.51395
001-069_T0_COL_LP_5p_N1__ATTTCTGCACGGTGTC-1	10.5254	2.61587
001-069_T0_COL_LP_5p_N1__CTACGTCGTATCAGTC-1	11.7508	5.70561
001-069_T0_COL_LP_5p_N1__CATCGAACACATGGGA-1	10.484	3.3779
001-069_T0_COL_LP_5p_N1__GCAGCCATCGAACGGA-1	11.3591	6.71937
001-069_T0_COL_LP_5p_N1__GGCTGGTCAGGGTATG-1	11.9639	2.54885
001-069_T0_COL_LP_5p_N1__ACGCCAGTCGTTACAG-1	8.05861	2.32408
001-069_T0_COL_LP_5p_N1__AATCCAGAGCACGCCT-1	5.55841	8.0212
001-069_T0_COL_LP_5p_N1__TGATTTCAGCCAGGAT-1	8.02176	9.05007
001-069_T0_COL_LP_5p_N1__GAAATGATCTATCCTA-1	7.49682	9.18885
001-069_T0_COL_LP_5p_N1__GTCAAGTCATTATCTC-1	11.9872	1.8546
001-069_T0_COL_LP_5p_N1__CCTTTCTAGTGTACGG-1	7.79479	8.96601
001-069_T0_COL_LP_5p_N1__ACCAGTACAATCCAAC-1	8.92203	8.50474
001-069_T0_COL_LP_5p_N1__TTGAACGCAAGACGTG-1	11.03	1.60753
001-069_T0_COL_LP_5p_N1__ACCGTAAAGAAACGAG-1	9.08211	6.63011
001-069_T0_COL_LP_5p_N1__GCTGCGAGTATATGGA-1	10.6061	3.45394
001-069_T0_COL_LP_5p_N1__CGATCGGCATGCATGT-1	10.3497	3.45255
001-069_T0_COL_LP_5p_N1__CCTAAAGAGGGTGTTG-1	12.0783	5.29298
001-069_T0_COL_LP_5p_N1__CTCTAATGTTTCGCTC-1	7.69581	8.40792
001-069_T0_COL_LP_5p_N1__CAGGTGCAGTCCAGGA-1	7.48595	8.2385
001-069_T0_COL_LP_5p_N1__TGGCTGGGTGCAGACA-1	7.864	8.46753
001-069_T0_COL_LP_5p_N1__CAAGTTGGTCTAAAGA-1	8.12772	8.48792
001-069_T0_COL_LP_5p_N1__GACTACATCCACGTGG-1	11.6655	2.35133
001-069_T0_COL_LP_5p_N1__GGATGTTCAGACGCTC-1	7.45809	6.55479
001-069_T0_COL_LP_5p_N1__GGGTTGCCAGCTGCTG-1	7.95035	8.88297
001-069_T0_COL_LP_5p_N1__CTAGAGTGTCTGATTG-1	11.9997	2.7865
001-069_T0_COL_LP_5p_N1__GAACGGAGTCTTGCGG-1	7.97307	8.80252
001-069_T0_COL_LP_5p_N1__TGACGGCTCCGCTGTT-1	10.6128	5.91582
001-069_T0_COL_LP_5p_N1__GACAGAGCATGGTTGT-1	8.14367	8.94399
001-069_T0_COL_LP_5p_N1__GTACTTTAGTAGCCGA-1	7.71437	2.33972
001-069_T0_COL_LP_5p_N1__GTTCTCGTCTGCCAGG-1	3.34494	8.14745
001-069_T0_COL_LP_5p_N1__GCATGATTCAAAGACA-1	5.70792	7.38718
001-069_T0_COL_LP_5p_N1__TGGCCAGAGAGGTTAT-1	10.6868	2.22929
001-069_T0_COL_LP_5p_N1__CATGACACAGATGGCA-1	7.74609	9.08151
001-069_T0_COL_LP_5p_N1__GTAACTGGTACTCGCG-1	8.93124	7.91471
001-069_T0_COL_LP_5p_N1__AGGCCACAGAGTGACC-1	8.63875	6.76286
001-069_T0_COL_LP_5p_N1__AGGGTGATCCTGCCAT-1	10.9481	6.11923
001-069_T0_COL_LP_5p_N1__TAGTTGGCAGTCACTA-1	8.15506	9.17046
001-069_T0_COL_LP_5p_N1__CCCAATCCACGTCAGC-1	11.858	5.13804
001-069_T0_COL_LP_5p_N1__ACGATGTCAGATCCAT-1	11.1769	5.17023
001-069_T0_COL_LP_5p_N1__AACTTTCGTGGTACAG-1	13.5769	2.09335
001-069_T0_COL_LP_5p_N1__CCATTCGGTCGATTGT-1	11.8298	5.01436
001-069_T0_COL_LP_5p_N1__TGACAACCAGATCGGA-1	11.9354	5.15821
001-069_T0_COL_LP_5p_N1__CACAAACAGAGCTTCT-1	7.42342	6.79708
001-069_T0_COL_LP_5p_N1__TGACTTTCATTACCTT-1	9.76597	2.90208
001-069_T0_COL_LP_5p_N1__CGTCAGGAGGAGTACC-1	10.3795	3.31222
001-069_T0_COL_LP_5p_N1__GTGCATAGTTACGGAG-1	8.26944	2.4347
001-069_T0_COL_LP_5p_N1__GGAGCAATCAAACCGT-1	8.86601	3.18834
001-069_T0_COL_LP_5p_N1__GACTACAGTGGCGAAT-1	7.40373	8.46353
001-069_T0_COL_LP_5p_N1__TCGAGGCAGTGATCGG-1	5.67464	8.08262
001-069_T0_COL_LP_5p_N1__GCTCCTAGTCCGTCAG-1	7.7001	8.61021
001-069_T0_COL_LP_5p_N1__ACTGATGAGATGGGTC-1	7.86239	8.87428
001-069_T0_COL_LP_5p_N1__CACATAGCAAGCGTAG-1	12.0428	4.67909
001-069_T0_COL_LP_5p_N1__CGCTGGAAGGCTAGCA-1	7.81381	8.56711
001-069_T0_COL_LP_5p_N1__GTAGGCCAGCAGATCG-1	7.90433	9.10356
001-069_T0_COL_LP_5p_N1__TGTCCCAAGAGTGAGA-1	8.24191	8.86992
001-069_T0_COL_LP_5p_N1__CCTTTCTGTCGCCATG-1	7.74876	8.31873
001-069_T0_COL_LP_5p_N1__CACATAGTCCTAGGGC-1	7.52063	6.64054
001-069_T0_COL_LP_5p_N1__AAAGCAATCTCCCTGA-1	10.9544	3.59762
001-069_T0_COL_LP_5p_N1__CCGTACTTCCACGACG-1	11.6961	5.39065
001-069_T0_COL_LP_5p_N1__TCGTAGATCGTGACAT-1	10.5557	3.63142
001-069_T0_COL_LP_5p_N1__AGTGGGAAGACTGGGT-1	8.20292	8.84833
001-069_T0_COL_LP_5p_N1__ACGAGCCGTAAGGATT-1	9.3762	8.79766
001-069_T0_COL_LP_5p_N1__AGCGGTCCAAGTTAAG-1	11.9708	5.29207
001-069_T0_COL_LP_5p_N1__GATGCTAAGACTCGGA-1	5.00962	8.50474
001-069_T0_COL_LP_5p_N1__GTTTCTAAGAGATGAG-1	13.3948	1.86787
001-069_T0_COL_LP_5p_N1__AAAGCAACAAGTCTGT-1	7.81187	2.43644
001-069_T0_COL_LP_5p_N1__AAAGCAAGTATAGTAG-1	10.9802	4.72178
001-069_T0_COL_LP_5p_N1__GCTTGAATCAGTTAGC-1	10.2713	2.94817
001-069_T0_COL_LP_5p_N1__TGCACCTAGGTGCAAC-1	8.01277	8.62472
001-069_T0_COL_LP_5p_N1__CGCTTCACACAACTGT-1	10.9457	2.8664
001-069_T0_COL_LP_5p_N1__TCAACGACATTGCGGC-1	8.26941	2.2584
001-069_T0_COL_LP_5p_N1__TGCCCTAAGTTCGCGC-1	10.4476	3.35991
001-069_T0_COL_LP_5p_N1__CCTAAAGAGCTGGAAC-1	7.98203	9.07565
001-069_T0_COL_LP_5p_N1__GGGCATCTCGGCGCAT-1	7.60468	7.88465
001-069_T0_COL_LP_5p_N1__GTTCTCGCATTAGCCA-1	11.913	4.96204
001-069_T0_COL_LP_5p_N1__TCGGTAATCAGCATGT-1	7.89229	8.69104
001-069_T0_COL_LP_5p_N1__ACCAGTACATGGTCTA-1	7.86228	8.91865
001-069_T0_COL_LP_5p_N1__CTCGTACAGACGACGT-1	11.6691	1.97607
001-069_T0_COL_LP_5p_N1__GTATTCTAGAATTGTG-1	8.14322	6.48685
001-069_T0_COL_LP_5p_N1__TGACTAGTCTCGTTTA-1	8.95722	7.93956
001-069_T0_COL_LP_5p_N1__GGGCATCAGCTGAACG-1	9.42149	3.21538
001-069_T0_COL_LP_5p_N1__TGCGCAGAGTCGATAA-1	11.3089	5.71337
001-069_T0_COL_LP_5p_N1__TCATTTGCATGTTCCC-1	12.1389	2.59533
001-069_T0_COL_LP_5p_N1__AAGTCTGTCCTATGTT-1	7.3661	6.77834
001-069_T0_COL_LP_5p_N1__ACCCACTTCTATGTGG-1	8.9039	7.96477
001-069_T0_COL_LP_5p_N1__CTCAGAACAGATCTGT-1	11.516	5.91968
001-069_T0_COL_LP_5p_N1__TGGGCGTAGACGCAAC-1	10.4214	3.29901
001-069_T0_COL_LP_5p_N1__AACTTTCCATCTCGCT-1	8.82122	6.69141
001-069_T0_COL_LP_5p_N1__GGAATAATCATCGCTC-1	11.3602	5.87673
001-069_T0_COL_LP_5p_N1__ACATACGGTAAACACA-1	8.14179	8.65326
001-069_T0_COL_LP_5p_N1__TACGGATGTGGCAAAC-1	7.98355	8.70766
001-069_T0_COL_LP_5p_N1__AAGCCGCTCTGTCAAG-1	11.7081	6.0885
001-069_T0_COL_LP_5p_N1__GACTGCGCATGCCCGA-1	11.8591	5.15162
001-069_T0_COL_LP_5p_N1__CGAACATCATCGGGTC-1	8.44178	8.80669
001-069_T0_COL_LP_5p_N1__AACGTTGTCCGTCATC-1	10.5732	3.41427
001-069_T0_COL_LP_5p_N1__CCACCTAAGGAGTCTG-1	7.95268	3.2968
001-069_T0_COL_LP_5p_N1__AATCGGTGTGTTTGGT-1	8.9509	7.85437
001-069_T0_COL_LP_5p_N1__AGCATACCAACTGCTA-1	3.34495	8.23526
001-069_T0_COL_LP_5p_N1__GACGTGCAGGCTAGCA-1	8.00942	9.04283
001-069_T0_COL_LP_5p_N1__GCATGTAAGATGCGAC-1	12.047	4.77639
001-069_T0_COL_LP_5p_N1__GGCGTGTGTCAATGTC-1	12.0259	2.41136
001-069_T0_COL_LP_5p_N1__ATGTGTGTCACAGTAC-1	8.18815	8.64453
001-069_T0_COL_LP_5p_N1__GTACGTATCCTAGAAC-1	8.09105	6.53845
001-069_T0_COL_LP_5p_N1__CATCAAGTCGTTACGA-1	12.9464	2.55943
001-069_T0_COL_LP_5p_N1__GCACTCTAGCCACTAT-1	8.93136	7.4804
001-069_T0_COL_LP_5p_N1__CCAATCCAGTACGCCC-1	13.2804	2.18134
001-069_T0_COL_LP_5p_N1__GTGTGCGCATGGAATA-1	7.59125	8.11421
001-069_T0_COL_LP_5p_N1__TGGCTGGGTACTTCTT-1	7.53322	6.77533
001-069_T0_COL_LP_5p_N1__CCTTTCTGTTCCACTC-1	8.31053	2.63511
001-069_T0_COL_LP_5p_N1__CCCAATCGTTGGTAAA-1	13.2711	2.17363
001-069_T0_COL_LP_5p_N1__ACAGCTACAAGTCTGT-1	11.4795	5.92099
001-069_T0_COL_LP_5p_N1__CTACATTCATTGAGCT-1	7.67552	8.29202
001-069_T0_COL_LP_5p_N1__CATCAAGGTCCGTGAC-1	13.51	2.17539
001-069_T0_COL_LP_5p_N1__ACGAGCCTCTGGAGCC-1	12.0145	4.98453
001-069_T0_COL_LP_5p_N1__CGATCGGTCCAAACAC-1	9.26493	8.70067
001-069_T0_COL_LP_5p_N1__GAACATCCATGCTAGT-1	10.656	3.55555
001-069_T0_COL_LP_5p_N1__CGCTTCAAGCGTCTAT-1	8.19449	2.50184
001-069_T0_COL_LP_5p_N1__TGAGCATCACAGGAGT-1	3.27994	8.21565
001-069_T0_COL_LP_5p_N1__TGGCCAGGTCAAAGAT-1	8.32027	8.78186
001-069_T0_COL_LP_5p_N1__CCTTTCTCAAAGTCAA-1	8.05486	6.7135
001-069_T0_COL_LP_5p_N1__TTTATGCAGACAGACC-1	11.9277	2.48208
001-069_T0_COL_LP_5p_N1__TGTCCCAAGTGGACGT-1	7.64883	8.68935
001-069_T0_COL_LP_5p_N1__TGACGGCGTCCGAACC-1	8.91907	7.90639
001-069_T0_COL_LP_5p_N1__AAGGCAGGTTGCGCAC-1	8.74129	7.83554
001-069_T0_COL_LP_5p_N1__CTCGGAGCACAAGACG-1	11.2908	6.8304
001-069_T0_COL_LP_5p_N1__ACATGGTAGAAACCGC-1	8.99237	7.75515
001-069_T0_COL_LP_5p_N1__TCCCGATCATGAAGTA-1	5.80154	7.32735
001-069_T0_COL_LP_5p_N1__TGTGGTATCTTCCTTC-1	7.76645	7.89006
001-069_T0_COL_LP_5p_N1__TCGTACCGTTCTGAAC-1	7.81393	9.00058
001-069_T0_COL_LP_5p_N1__TAAACCGAGTCCGGTC-1	10.3843	3.21439
001-069_T0_COL_LP_5p_N1__GTACGTACATCCCACT-1	7.59495	6.54666
001-069_T0_COL_LP_5p_N1__GGAATAACAAAGTGCG-1	10.7475	6.17062
001-069_T0_COL_LP_5p_N1__TGGACGCTCCTTGCCA-1	11.2667	6.53664
001-069_T0_COL_LP_5p_N1__TACTCGCCATAGAAAC-1	10.3082	3.266
001-069_T0_COL_LP_5p_N1__TATGCCCAGACAGGCT-1	7.80946	8.51994
001-069_T0_COL_LP_5p_N1__ACGAGCCTCTCTGAGA-1	13.1383	1.85574
001-069_T0_COL_LP_5p_N1__GGACGTCAGTAGCCGA-1	7.8698	8.73855
001-069_T0_COL_LP_5p_N1__TTGAACGAGGCTCAGA-1	10.1084	2.71211
001-069_T0_COL_LP_5p_N1__CCACGGACATCCGTGG-1	8.0226	2.15225
001-069_T0_COL_LP_5p_N1__ATTGGACGTACCGTTA-1	9.22868	7.8546
001-069_T0_COL_LP_5p_N1__TTCTCAAGTCAAGCGA-1	12.1256	2.67398
001-069_T0_COL_LP_5p_N1__ATTTCTGGTTCATGGT-1	5.64149	7.47246
001-069_T0_COL_LP_5p_N1__TGAGAGGGTCTGCAAT-1	8.10481	8.8612
001-069_T0_COL_LP_5p_N1__TATTACCAGTTCCACA-1	9.09856	7.80567
001-069_T0_COL_LP_5p_N1__AATCCAGCAAGGTTCT-1	11.1658	6.62731
001-069_T0_COL_LP_5p_N1__CTCGGAGGTTCCCGAG-1	11.7756	5.06578
001-069_T0_COL_LP_5p_N1__AACCGCGCAGGAATGC-1	3.43801	8.16725
001-069_T0_COL_LP_5p_N1__CGTTAGAAGTCACGCC-1	7.80417	6.71794
001-069_T0_COL_LP_5p_N1__GTGCGGTAGGAATCGC-1	11.9449	2.21163
001-069_T0_COL_LP_5p_N1__TACGGGCGTCCGCTGA-1	11.8629	2.60135
001-069_T0_COL_LP_5p_N1__TCGCGTTTCTCGCTTG-1	12.2566	1.98667
001-069_T0_COL_LP_5p_N1__CCACCTACAGCCACCA-1	11.9184	2.21311
001-069_T0_COL_LP_5p_N1__GACTAACAGATGCGAC-1	12.6149	2.35987
001-069_T0_COL_LP_5p_N1__CATATTCCAGCTGTTA-1	12.3737	2.53464
001-069_T0_COL_LP_5p_N1__CTGTGCTGTGCATCTA-1	8.24639	2.60294
001-069_T0_COL_LP_5p_N1__TCTTTCCGTAGCCTAT-1	7.65617	8.33868
001-069_T0_COL_LP_5p_N1__CTCTACGAGAATGTTG-1	7.93276	8.24321
001-069_T0_COL_LP_5p_N1__GGCCGATGTTATGTGC-1	3.4474	8.25224
001-069_T0_COL_LP_5p_N1__GGGCATCTCCAGATCA-1	9.44531	3.11079
001-069_T0_COL_LP_5p_N1__TCGTAGAAGCGTTCCG-1	8.01273	8.92641
001-069_T0_COL_LP_5p_N1__CGGACACCATAGACTC-1	7.66376	8.46798
001-069_T0_COL_LP_5p_N1__CATCGGGAGTGGAGAA-1	9.51519	2.63398
001-069_T0_COL_LP_5p_N1__CTACCCAGTGGTCCGT-1	13.2631	1.80857
001-069_T0_COL_LP_5p_N1__ACGTCAAAGGAACTGC-1	7.4754	8.54993
001-069_T0_COL_LP_5p_N1__TGATTTCCAGGTCTCG-1	9.09764	7.81089
001-069_T0_COL_LP_5p_N1__AAGTCTGTCATAACCG-1	7.92122	8.34376
001-069_T0_COL_LP_5p_N1__ACATACGGTGCGCTTG-1	8.18378	8.98023
001-069_T0_COL_LP_5p_N1__GAACGGAAGGAATGGA-1	12.0871	2.72793
001-069_T0_COL_LP_5p_N1__GACTGCGAGAAGCCCA-1	13.2771	1.71109
001-069_T0_COL_LP_5p_N1__CTGCCTAGTTCCAACA-1	10.5279	3.05443
001-069_T0_COL_LP_5p_N1__GAACGGATCCATTCTA-1	8.79834	7.86912
001-069_T0_COL_LP_5p_N1__ATTGGTGTCAGTGCAT-1	8.1993	7.87004
001-069_T0_COL_LP_5p_N1__CTGATCCGTACAGCAG-1	11.806	1.69906
001-069_T0_COL_LP_5p_N1__GGGCACTAGAGTCGGT-1	8.48601	2.611
001-069_T0_COL_LP_5p_N1__CGTAGGCTCCTGCCAT-1	7.73278	9.10588
001-069_T0_COL_LP_5p_N1__TTGACTTGTGTTGGGA-1	8.87275	7.87025
001-069_T0_COL_LP_5p_N1__TGCACCTTCAGTGCAT-1	8.24502	7.43885
001-069_T0_COL_LP_5p_N1__ATCGAGTGTCTGCGGT-1	12.2332	2.17166
001-069_T0_COL_LP_5p_N1__GGAACTTTCGGTGTTA-1	11.9708	2.37424
001-069_T0_COL_LP_5p_N1__GCTTCCAGTGCAGACA-1	7.94969	1.72281
001-069_T0_COL_LP_5p_N1__GACCTGGAGCAACGGT-1	12.1607	2.20454
001-069_T0_COL_LP_5p_N1__ATCGAGTGTCTAGCCG-1	11.4638	6.78766
001-069_T0_COL_LP_5p_N1__GGTGCGTGTAGTAGTA-1	7.97681	9.12344
001-069_T0_COL_LP_5p_N1__CACAGGCGTATGGTTC-1	3.40975	8.22144
001-069_T0_COL_LP_5p_N1__GATCGCGAGAGCAATT-1	8.81936	7.77918
001-069_T0_COL_LP_5p_N1__TACCTTAAGAAGGTGA-1	8.20996	8.98395
001-069_T0_COL_LP_5p_N1__TCGAGGCAGGCAAAGA-1	12.739	1.98149
001-069_T0_COL_LP_5p_N1__TTCGAAGTCGTCTGCT-1	8.66408	8.06886
001-069_T0_COL_LP_5p_N1__TGACGGCAGATGTGGC-1	11.9235	4.8829
001-069_T0_COL_LP_5p_N1__TAGCCGGGTTGATTGC-1	13.3733	2.08406
001-069_T0_COL_LP_5p_N1__ACGATACGTCGGATCC-1	8.16314	8.93562
001-069_T0_COL_LP_5p_N1__AGGGTGACATCCGCGA-1	7.7092	8.66664
001-069_T0_COL_LP_5p_N1__CATCAGAAGCGGATCA-1	4.38192	7.99362
001-069_T0_COL_LP_5p_N1__AAGGAGCCACGCATCG-1	11.8501	5.29653
001-069_T0_COL_LP_5p_N1__GCTGCAGAGTACACCT-1	9.85016	2.4782
001-069_T0_COL_LP_5p_N1__GGAACTTTCGCACTCT-1	8.55428	8.62276
001-069_T0_COL_LP_5p_N1__TTGGCAATCAACACCA-1	9.28639	7.78787
001-069_T0_COL_LP_5p_N1__GTGTGCGAGCGATATA-1	8.04128	8.85758
001-069_T0_COL_LP_5p_N1__GACCTGGGTACGCACC-1	11.8755	2.22006
001-069_T0_COL_LP_5p_N1__ACCAGTATCAGTTAGC-1	11.7787	2.67202
001-069_T0_COL_LP_5p_N1__AGTCTTTCATATGAGA-1	11.0821	5.19545
001-069_T0_COL_LP_5p_N1__TGCGCAGAGGCCCTCA-1	12.319	2.14252
001-069_T0_COL_LP_5p_N1__CGTTAGAAGGATTCGG-1	8.12006	8.85761
001-069_T0_COL_LP_5p_N1__CGTTCTGGTCGTTGTA-1	7.81394	8.4899
001-069_T0_COL_LP_5p_N1__GTGCTTCTCTGTGCAA-1	8.92308	6.69638
001-069_T0_COL_LP_5p_N1__AAAGTAGGTAGCGTCC-1	11.062	5.83714
001-069_T0_COL_LP_5p_N1__CGACCTTAGTGCCATT-1	11.7521	2.47877
001-069_T0_COL_LP_5p_N1__TACTCATAGCAATCTC-1	9.32631	7.68994
001-069_T0_COL_LP_5p_N1__GACTAACTCTACTTAC-1	10.2228	2.91144
001-069_T0_COL_LP_5p_N1__TAGTGGTAGGACAGAA-1	10.3484	3.21165
001-069_T0_COL_LP_5p_N1__GTGAAGGTCGCGTTTC-1	7.83386	8.68338
001-069_T0_COL_LP_5p_N1__GACCTGGGTACACCGC-1	11.3763	5.32576
001-069_T0_COL_LP_5p_N1__CATATGGAGGTTACCT-1	13.3128	1.85955
001-069_T0_COL_LP_5p_N1__GGAAAGCTCGAGAGCA-1	13.3843	2.2862
001-069_T0_COL_LP_5p_N1__ACGATACGTCGATTGT-1	11.8336	2.22824
001-069_T0_COL_LP_5p_N1__TACGGGCCAAAGCGGT-1	7.65334	8.26956
001-069_T0_COL_LP_5p_N1__TACTTACCAACGCACC-1	11.304	2.37845
001-069_T0_COL_LP_5p_N1__TCAGATGTCGTTTATC-1	8.01273	8.87336
001-069_T0_COL_LP_5p_N1__CGATGGCAGAAACCAT-1	8.41546	2.051
001-069_T0_COL_LP_5p_N1__GATCGATGTGAACCTT-1	5.67731	7.39882
001-069_T0_COL_LP_5p_N1__GTTCATTGTCCCTACT-1	11.072	5.16575
001-069_T0_COL_LP_5p_N1__CGTCAGGTCAAGAAGT-1	4.85856	8.079
001-069_T0_COL_LP_5p_N1__AACTTTCGTTAGTGGG-1	11.9622	1.73816
001-069_T0_COL_LP_5p_N1__ACAGCTATCTCTGAGA-1	11.5397	6.56826
001-069_T0_COL_LP_5p_N1__GTCGTAATCGTTACAG-1	10.9937	5.73587
001-069_T0_COL_LP_5p_N1__CATGCCTTCCGAACGC-1	5.77535	7.3636
001-069_T0_COL_LP_5p_N1__TACTCGCTCTTCGGTC-1	13.3591	1.96536
001-069_T0_COL_LP_5p_N1__TACAGTGTCCGTCAAA-1	7.83218	9.05305
001-069_T0_COL_LP_5p_N1__TGGCCAGAGGTGGGTT-1	13.3805	1.96243
001-069_T0_COL_LP_5p_N1__CTAATGGTCGGTCTAA-1	5.67113	8.105
001-069_T0_COL_LP_5p_N1__TGCTGCTCAGACTCGC-1	9.95148	2.94958
001-069_T0_COL_LP_5p_N1__AACTCTTCATGTTGAC-1	10.2741	3.19025
001-069_T0_COL_LP_5p_N1__GTGTTAGGTAAGTAGT-1	7.68541	5.4807
001-069_T0_COL_LP_5p_N1__CCTTCGAGTAGAAGGA-1	8.79423	7.87974
001-069_T0_COL_LP_5p_N1__GCACTCTAGTGGGATC-1	5.03973	8.44319
001-069_T0_COL_LP_5p_N1__CTCCTAGTCAGCAACT-1	11.7518	2.42985
001-069_T0_COL_LP_5p_N1__CAGATCAAGGTAAACT-1	7.63361	8.3826
001-069_T0_COL_LP_5p_N1__GCAAACTAGGCGCTCT-1	9.08585	7.98036
001-069_T0_COL_LP_5p_N1__AACCATGCATGAAGTA-1	13.3567	2.07186
001-069_T0_COL_LP_5p_N1__CGTCAGGAGTGAACGC-1	8.69505	3.40912
001-069_T0_COL_LP_5p_N1__CTACGTCGTAAGGGAA-1	7.75228	8.27247
001-069_T0_COL_LP_5p_N1__GGCGACTCATCCCACT-1	11.3836	6.80895
001-069_T0_COL_LP_5p_N1__TGCCAAACAGTAGAGC-1	11.8704	2.71883
001-069_T0_COL_LP_5p_N1__ACGATACCAAGGTTTC-1	9.23586	7.8509
001-069_T0_COL_LP_5p_N1__GGGATGACACCATGTA-1	8.65942	6.84942
001-069_T0_COL_LP_5p_N1__GGACATTTCACGATGT-1	10.6004	3.40169
001-069_T0_COL_LP_5p_N1__ATGCGATTCCTTCAAT-1	5.46828	8.09402
001-069_T0_COL_LP_5p_N1__TCGCGTTAGTGATCGG-1	10.8135	3.20403
001-069_T0_COL_LP_5p_N1__ACGAGCCTCTTACCGC-1	7.52843	7.8638
001-069_T0_COL_LP_5p_N1__GGGAATGCACCCTATC-1	9.73074	4.29417
001-069_T0_COL_LP_5p_N1__GCTCTGTTCCGCAGTG-1	7.91368	8.88375
001-069_T0_COL_LP_5p_N1__CGGACTGCATCTCGCT-1	10.1772	2.93965
001-069_T0_COL_LP_5p_N1__CCTTCCCAGACAAGCC-1	11.6575	2.27361
001-069_T0_COL_LP_5p_N1__TATCAGGAGTGTTTGC-1	12.282	2.76126
001-069_T0_COL_LP_5p_N1__ACCTTTATCAGCGATT-1	11.4761	6.79942
001-069_T0_COL_LP_5p_N1__CCTCAGTGTCTAGAGG-1	3.36641	7.5854
001-069_T0_COL_LP_5p_N1__TGACAACTCATACGGT-1	8.19957	2.48471
001-069_T0_COL_LP_5p_N1__AGTGGGAGTCGCATAT-1	9.25829	6.38048
001-069_T0_COL_LP_5p_N1__TGCGGGTCACTGTGTA-1	10.5052	3.04979
001-069_T0_COL_LP_5p_N1__GTTCATTCATGCGCAC-1	10.1534	3.15953
001-069_T0_COL_LP_5p_N1__TTAGTTCGTCTAAAGA-1	7.89275	3.31883
001-069_T0_COL_LP_5p_N1__CCTATTAGTCGCGAAA-1	10.1624	2.74271
001-069_T0_COL_LP_5p_N1__TCAACGACATCCCACT-1	8.77663	7.98006
001-069_T0_COL_LP_5p_N1__TACTTACTCGGCTACG-1	5.73853	7.33006
001-069_T0_COL_LP_5p_N1__GCTGGGTTCGTCTGAA-1	10.5009	3.39139
001-069_T0_COL_LP_5p_N1__GGGAATGGTCAAAGCG-1	7.60429	6.99291
001-069_T0_COL_LP_5p_N1__AACTCCCCAATGGTCT-1	5.4443	8.04526
001-069_T0_COL_LP_5p_N1__GGCTGGTTCAGAAATG-1	7.69651	5.62118
001-069_T0_COL_LP_5p_N1__CAAGAAAGTTGCGTTA-1	4.62523	7.90515
001-069_T0_COL_LP_5p_N1__CTAGAGTGTAGCCTCG-1	3.36692	8.23784
001-069_T0_COL_LP_5p_N1__TCGGGACGTCGCTTCT-1	8.89373	8.5117
001-069_T0_COL_LP_5p_N1__ACTGAGTAGATCACGG-1	9.37193	6.59011
001-069_T0_COL_LP_5p_N1__TTCCCAGCAAGACACG-1	7.97966	8.90852
001-069_T0_COL_LP_5p_N1__CTAGTGAGTATAAACG-1	11.4724	6.62937
001-069_T0_COL_LP_5p_N1__CGTTCTGGTTATCGGT-1	11.7281	2.57695
001-069_T0_COL_LP_5p_N1__TAGTGGTTCTGGGCCA-1	7.84287	8.50006
001-069_T0_COL_LP_5p_N1__CGTGTAAGTTAGGGTG-1	13.4218	2.0215
001-069_T0_COL_LP_5p_N1__CACAAACAGGTGATTA-1	11.336	4.49932
001-069_T0_COL_LP_5p_N1__CACACCTTCACATAGC-1	10.8793	2.42278
001-069_T0_COL_LP_5p_N1__GCATGCGAGACAGGCT-1	7.95096	6.60433
001-069_T0_COL_LP_5p_N1__CACACAATCGGAAATA-1	7.89115	5.61808
001-069_T0_COL_LP_5p_N1__CAGCTGGTCATACGGT-1	8.03821	3.4116
001-069_T0_COL_LP_5p_N1__ATGCGATCAGCCAGAA-1	5.10724	8.30837
001-069_T0_COL_LP_5p_N1__AACCATGAGCCCAATT-1	4.8941	8.17527
001-069_T0_COL_LP_5p_N1__ACGCCGACACGGACAA-1	11.9736	2.60905
001-069_T0_COL_LP_5p_N1__GGCTGGTCATGGAATA-1	7.85071	5.79864
001-069_T0_COL_LP_5p_N1__GCGCAACCACTGTGTA-1	9.33967	6.26995
001-069_T0_COL_LP_5p_N1__CCGGTAGTCGCTTGTC-1	12.1929	2.3078
001-069_T0_COL_LP_5p_N1__TCGTAGATCCTCTAGC-1	7.91149	8.94224
001-069_T0_COL_LP_5p_N1__ACTGAGTGTTGTCTTT-1	9.16289	3.16041
001-069_T0_COL_LP_5p_N1__CAGCTAAAGCGATCCC-1	11.091	3.76886
001-069_T0_COL_LP_5p_N1__ACGGAGACACAGGTTT-1	10.5093	3.29866
001-069_T0_COL_LP_5p_N1__CCCAATCAGGATGGTC-1	12.2493	5.15168
001-069_T0_COL_LP_5p_N1__TAGTGGTAGGAGCGTT-1	8.23631	8.89031
001-069_T0_COL_LP_5p_N1__GCATGTAGTGTCCTCT-1	8.19738	2.42411
001-069_T0_COL_LP_5p_N1__TGGGCGTAGAGGTTGC-1	8.82767	7.81025
001-069_T0_COL_LP_5p_N1__CCTTCGACATGCCCGA-1	8.61901	8.21023
001-069_T0_COL_LP_5p_N1__ATGGGAGTCGGAATCT-1	8.12718	8.44486
001-069_T0_COL_LP_5p_N1__CCTTTCTTCGGCGCAT-1	7.86167	5.64474
001-069_T0_COL_LP_5p_N1__CAGGTGCCATGGTTGT-1	8.98507	7.80966
001-069_T0_COL_LP_5p_N1__TTATGCTGTTGTCTTT-1	11.9264	2.66886
001-069_T0_COL_LP_5p_N1__GATTCAGAGGAGTAGA-1	7.67819	8.78632
001-069_T0_COL_LP_5p_N1__TACCTTATCAGTTCGA-1	7.70604	5.47587
001-069_T0_COL_LP_5p_N1__CGGACACGTTAAGTAG-1	7.88117	8.85161
001-069_T0_COL_LP_5p_N1__CAGCAGCTCTCCAGGG-1	11.7669	5.17615
001-069_T0_COL_LP_5p_N1__TCAGCAATCTGGCGTG-1	11.4074	6.61489
001-069_T0_COL_LP_5p_N1__TAAGCGTTCGTCACGG-1	12.2003	5.50024
001-069_T0_COL_LP_5p_N1__AAGTCTGCAGGGTATG-1	10.1244	3.1206
001-069_T0_COL_LP_5p_N1__TCAGGTACAGAAGCAC-1	7.96876	9.05063
001-069_T0_COL_LP_5p_N1__CTACGTCCATTGTGCA-1	7.81107	9.08298
001-069_T0_COL_LP_5p_N1__GGGAGATTCCGTTGTC-1	8.84887	7.78592
001-069_T0_COL_LP_5p_N1__AACACGTTCTGATACG-1	7.27045	8.6052
001-069_T0_COL_LP_5p_N1__CCCAGTTAGTATCTCG-1	11.4145	5.77017
001-069_T0_COL_LP_5p_N1__AACTCTTCATGCTGGC-1	9.12266	7.61978
001-069_T0_COL_LP_5p_N1__AACCATGTCATAGCAC-1	4.84547	7.77898
001-069_T0_COL_LP_5p_N1__TGCTGCTCATGCTAGT-1	9.41091	7.78368
001-069_T0_COL_LP_5p_N1__CGAGCACAGAAGGTGA-1	12.6674	2.35365
001-069_T0_COL_LP_5p_N1__ACAGCTAAGATAGTCA-1	7.6386	2.19454
001-069_T0_COL_LP_5p_N1__GTCAAGTAGCGTAATA-1	13.2785	1.60962
001-069_T0_COL_LP_5p_N1__GGAATAAGTGCTCTTC-1	8.09225	9.00132
001-069_T0_COL_LP_5p_N1__ATGTGTGCACCATGTA-1	11.7605	4.74427
001-069_T0_COL_LP_5p_N1__TAAACCGTCAACGAAA-1	7.42981	6.68651
001-069_T0_COL_LP_5p_N1__TGGCTGGAGGAATCGC-1	3.44509	8.07981
001-069_T0_COL_LP_5p_N1__CGTTGGGTCAGCTTAG-1	5.10486	8.35984
001-069_T0_COL_LP_5p_N1__CAGAGAGCACAGACAG-1	9.16581	7.49015
001-069_T0_COL_LP_5p_N1__GGGCATCTCTTGTATC-1	3.53068	8.0804
001-069_T0_COL_LP_5p_N1__CAGCTAACAGGAACGT-1	8.9753	7.87184
001-069_T0_COL_LP_5p_N1__TAGGCATAGTACTTGC-1	7.72895	8.35586
001-069_T0_COL_LP_5p_N1__GCAATCACACCTGGTG-1	11.604	5.45264
001-069_T0_COL_LP_5p_N1__ACACCAAAGGGTGTTG-1	10.0519	2.56374
001-069_T0_COL_LP_5p_N1__CGGAGCTGTACCCAAT-1	13.3274	1.75364
001-069_T0_COL_LP_5p_N1__GTCATTTCAAGGTTTC-1	11.2691	6.69691
001-069_T0_COL_LP_5p_N1__TGAGAGGAGATCACGG-1	12.3196	2.35018
001-069_T0_COL_LP_5p_N1__ACTGAGTCAATGACCT-1	7.40754	7.93266
001-069_T0_COL_LP_5p_N1__ATTCTACGTTATCGGT-1	8.13883	8.89909
001-069_T0_COL_LP_5p_N1__CCTTACGGTTTCGCTC-1	7.83815	7.03569
001-069_T0_COL_LP_5p_N1__TCTTTCCTCGCCAGCA-1	11.8623	2.29392
001-069_T0_COL_LP_5p_N1__CGGGTCATCCTTCAAT-1	7.63042	8.38638
001-069_T0_COL_LP_5p_N1__TCACGAAGTCAGTGGA-1	9.18514	7.5544
001-069_T0_COL_LP_5p_N1__GGGAATGTCAATACCG-1	9.43502	3.24434
001-069_T0_COL_LP_5p_N1__ACACCGGAGGGTCGAT-1	8.85182	7.89914
001-069_T0_COL_LP_5p_N1__CCGGGATCATCGGGTC-1	9.19021	7.89409
001-069_T0_COL_LP_5p_N1__GACGTTAAGGGCATGT-1	7.90741	8.35084
001-069_T0_COL_LP_5p_N1__GTCAAGTAGAAGATTC-1	5.09913	8.45157
001-069_T0_COL_LP_5p_N1__CTCGAGGAGGTCATCT-1	5.14532	8.22163
001-069_T0_COL_LP_5p_N1__ACACTGACATGTTCCC-1	8.01511	2.23445
001-069_T0_COL_LP_5p_N1__CTGATAGAGTGTACCT-1	10.4645	3.34032
001-069_T0_COL_LP_5p_N1__CATGACACAAGGTTCT-1	5.1387	8.35071
001-069_T0_COL_LP_5p_N1__CAAGTTGGTAGCGTCC-1	8.12463	2.3551
001-069_T0_COL_LP_5p_N1__CATCCACAGGGCATGT-1	7.61902	8.31261
001-069_T0_COL_LP_5p_N1__AAGACCTCAGCCAATT-1	7.90825	8.76875
001-069_T0_COL_LP_5p_N1__GACGCGTTCCTAGTGA-1	8.96485	7.8576
001-069_T0_COL_LP_5p_N1__AACTGGTGTACGACCC-1	3.32246	8.05737
001-069_T0_COL_LP_5p_N1__ACGGAGATCGGTCTAA-1	10.6247	3.26919
001-069_T0_COL_LP_5p_N1__CCTTCGAGTTAAGAAC-1	11.173	5.44414
001-069_T0_COL_LP_5p_N1__ACTTACTGTGTAAGTA-1	10.4817	3.34797
001-069_T0_COL_LP_5p_N1__AAGGAGCCATGCGCAC-1	13.1736	2.31509
001-069_T0_COL_LP_5p_N1__GACAGAGGTCGCGTGT-1	8.18273	8.86309
001-069_T0_COL_LP_5p_N1__AGACGTTCAGCAGTTT-1	7.69344	5.45671
001-069_T0_COL_LP_5p_N1__CTCGGAGCAGTCCTTC-1	8.33432	2.28455
001-069_T0_COL_LP_5p_N1__CCTTACGCATCCTAGA-1	7.68555	5.48471
001-069_T0_COL_LP_5p_N1__ATTGGTGTCCTAGAAC-1	12.1174	2.10185
001-069_T0_COL_LP_5p_N1__TTAGTTCAGATGTAAC-1	9.23007	7.69549
001-069_T0_COL_LP_5p_N1__AAGGAGCAGCCAACAG-1	13.1913	2.1177
001-069_T0_COL_LP_5p_N1__AGTGGGAAGGCGACAT-1	10.19	3.20875
001-069_T0_COL_LP_5p_N1__CCACCTAGTTCGTGAT-1	9.10288	7.76974
001-069_T0_COL_LP_5p_N1__AGATTGCTCTTGAGAC-1	8.19716	7.54486
001-069_T0_COL_LP_5p_N1__CAGCTAATCACTCCTG-1	12.9034	2.04369
001-069_T0_COL_LP_5p_N1__CAGCCGAGTGTATGGG-1	8.23479	8.88388
001-069_T0_COL_LP_5p_N1__AATCCAGGTAGAGTGC-1	7.82082	5.51778
001-069_T0_COL_LP_5p_N1__AAGACCTCAAAGGCGT-1	10.237	2.6498
001-069_T0_COL_LP_5p_N1__GTCAAGTGTACAGTGG-1	7.69	8.48689
001-069_T0_COL_LP_5p_N1__ATGAGGGAGATGTGGC-1	7.89244	8.8002
001-069_T0_COL_LP_5p_N1__ACATACGTCGTCCGTT-1	8.0464	8.87953
001-069_T0_COL_LP_5p_N1__CCTTACGCAAACCCAT-1	7.91071	8.8861
001-069_T0_COL_LP_5p_N1__AGTAGTCGTGAACCTT-1	7.93461	8.5565
001-069_T0_COL_LP_5p_N1__TGACAACTCCAGAAGG-1	11.966	2.51328
001-069_T0_COL_LP_5p_N1__AGGGATGCACGGACAA-1	10.9534	3.97391
001-069_T0_COL_LP_5p_N1__CGTGAGCCAACGCACC-1	7.55979	6.29
001-069_T0_COL_LP_5p_N1__TACTCATGTCTAAAGA-1	5.09957	8.48786
001-069_T0_COL_LP_5p_N1__GCATGATGTCGCGAAA-1	9.01208	7.84591
001-069_T0_COL_LP_5p_N1__CCATTCGAGCCATCGC-1	5.12023	8.17748
001-069_T0_COL_LP_5p_N1__ATCTGCCCACTGCCAG-1	10.7434	5.78182
001-069_T0_COL_LP_5p_N1__GCTCTGTCACTCAGGC-1	11.4661	6.63758
001-069_T0_COL_LP_5p_N1__ACATGGTAGCCTTGAT-1	9.25348	2.30927
001-069_T0_COL_LP_5p_N1__CTGCGGAAGCCAGTAG-1	7.78133	9.05632
001-069_T0_COL_LP_5p_N1__GTTCGGGGTGTTTGTG-1	7.53032	8.21721
001-069_T0_COL_LP_5p_N1__AACTCTTTCCGTAGGC-1	11.9489	2.65634
001-069_T0_COL_LP_5p_N1__AGGCCACCACAAGTAA-1	11.7155	1.66977
001-069_T0_COL_LP_5p_N1__TGGCGCACAAACGTGG-1	12.0783	2.67599
001-069_T0_COL_LP_5p_N1__TGACTAGGTCCAGTTA-1	8.96135	7.86014
001-069_T0_COL_LP_5p_N1__CCCTCCTGTGCTCTTC-1	9.3595	6.27856
001-069_T0_COL_LP_5p_N1__AAGGTTCCACGTGAGA-1	5.10334	8.38377
001-069_T0_COL_LP_5p_N1__TAAGAGACAGCATGAG-1	9.80584	2.72164
001-069_T0_COL_LP_5p_N1__GGGTTGCTCTTTAGTC-1	11.6854	5.78804
001-069_T0_COL_LP_5p_N1__TAGACCATCTGTCAAG-1	11.1455	2.39166
001-069_T0_COL_LP_5p_N1__TGTATTCCAGACGCTC-1	13.4038	2.21727
001-069_T0_COL_LP_5p_N1__GTTCGGGTCCCATTTA-1	12.0547	2.67868
001-069_T0_COL_LP_5p_N1__ATCTGCCGTCCATCCT-1	8.16435	6.5041
001-069_T0_COL_LP_5p_N1__CACATTTCACCAGTTA-1	7.5284	8.8112
001-069_T0_COL_LP_5p_N1__CACAGGCCATGGAATA-1	10.3005	2.86705
001-069_T0_COL_LP_5p_N1__ACGATACAGCGTTCCG-1	8.07713	3.59399
001-069_T0_COL_LP_5p_N1__AGCGTATTCGCCATAA-1	11.7635	2.44208
001-069_T0_COL_LP_5p_N1__CAAGAAATCATGTGGT-1	12.0856	2.22921
001-069_T0_COL_LP_5p_N1__TCGTACCTCACCTTAT-1	9.01613	8.78131
001-069_T0_COL_LP_5p_N1__AGATCTGGTTCATGGT-1	3.33503	8.24447
001-069_T0_COL_LP_5p_N1__ATCGAGTTCGGAGGTA-1	7.70134	8.515
001-069_T0_COL_LP_5p_N1__GACGGCTGTGGTACAG-1	9.11284	2.13948
001-069_T0_COL_LP_5p_N1__CCTTCGATCTGGTATG-1	9.45648	3.43866
001-069_T0_COL_LP_5p_N1__TTAACTCGTCACAAGG-1	5.6854	7.93141
001-069_T0_COL_LP_5p_N1__CGGAGTCAGCGTTGCC-1	7.92422	8.76183
001-069_T0_COL_LP_5p_N1__CCAATCCTCATTATCC-1	11.6861	1.80692
001-069_T0_COL_LP_5p_N1__TCGCGAGAGATGCCTT-1	7.93247	2.51223
001-069_T0_COL_LP_5p_N1__GATCTAGTCATCGCTC-1	7.9103	9.00087
001-069_T0_COL_LP_5p_N1__TGCGTGGTCACGAAGG-1	8.91709	7.87442
001-069_T0_COL_LP_5p_N1__CGATGGCTCACCGTAA-1	11.6974	5.49794
001-069_T0_COL_LP_5p_N1__ATTCTACTCATGCTCC-1	8.16021	9.10228
001-069_T0_COL_LP_5p_N1__TACCTATAGATGCGAC-1	10.1559	2.68605
001-069_T0_COL_LP_5p_N1__CATATTCAGGTGATAT-1	11.7759	1.86601
001-069_T0_COL_LP_5p_N1__AAGGTTCCAGTTTACG-1	7.35579	7.98465
001-069_T0_COL_LP_5p_N1__GTATCTTGTGTTGAGG-1	7.55972	9.18495
001-069_T0_COL_LP_5p_N1__TATCTCATCCTGTAGA-1	5.2703	8.23076
001-069_T0_COL_LP_5p_N1__AGGGAGTGTTGGTAAA-1	8.15115	8.96434
001-069_T0_COL_LP_5p_N1__CCTTTCTCAATAGAGT-1	7.75589	3.24097
001-069_T0_COL_LP_5p_N1__TAGACCATCATTTGGG-1	8.18617	9.00787
001-069_T0_COL_LP_5p_N1__AACTCCCAGTCCGGTC-1	7.63031	8.8196
001-069_T0_COL_LP_5p_N1__ACACTGACACCAGATT-1	7.80122	8.40685
001-069_T0_COL_LP_5p_N1__GGGATGATCCCAAGTA-1	12.1769	5.60946
001-069_T0_COL_LP_5p_N1__CCTCAGTAGAGGTACC-1	9.13327	7.74004
001-069_T0_COL_LP_5p_N1__CTAGTGAGTCCGAAGA-1	7.66357	8.19132
001-069_T0_COL_LP_5p_N1__GAAATGATCAGTTCGA-1	11.952	5.12609
001-069_T0_COL_LP_5p_N1__GTGCAGCAGGCCCTCA-1	12.3488	2.77158
001-069_T0_COL_LP_5p_N1__GGAGCAATCCACGTGG-1	8.04247	8.85313
001-069_T0_COL_LP_5p_N1__AAGACCTCAGGCTCAC-1	8.22957	2.67323
001-069_T0_COL_LP_5p_N1__CATTCGCTCAGGTTCA-1	11.5123	5.65153
001-069_T0_COL_LP_5p_N1__GGTGCGTGTTCTGTTT-1	8.02941	8.88234
001-069_T0_COL_LP_5p_N1__ACCCACTAGTGTGGCA-1	8.88413	7.79935
001-069_T0_COL_LP_5p_N1__TACGGATTCTTGTACT-1	10.3601	3.07409
001-069_T0_COL_LP_5p_N1__ACACCCTAGAAGGTGA-1	7.71908	5.4328
001-069_T0_COL_LP_5p_N1__AGAGCTTGTACGCTGC-1	7.85908	3.17544
001-069_T0_COL_LP_5p_N1__GTGCGGTGTGGTCCGT-1	10.5974	3.39012
001-069_T0_COL_LP_5p_N1__AACTTTCAGGCGCTCT-1	10.6222	3.42677
001-069_T0_COL_LP_5p_N1__GACCAATGTATAGTAG-1	11.9455	2.41033
001-069_T0_COL_LP_5p_N1__CGACTTCGTCTCATCC-1	11.1473	6.56781
001-069_T0_COL_LP_5p_N1__ACTATCTTCAACGAAA-1	10.3516	3.17929
001-069_T0_COL_LP_5p_N1__CCTCAGTAGCACCGCT-1	9.33543	6.47349
001-069_T0_COL_LP_5p_N1__GCAGCCATCAGTTAGC-1	7.95556	8.95207
001-069_T0_COL_LP_5p_N1__AAGGCAGCACTTGGAT-1	5.3351	8.04381
001-069_T0_COL_LP_5p_N1__CTACGTCCAAAGCGGT-1	7.86149	3.39559
001-069_T0_COL_LP_5p_N1__CTGCTGTTCTCTAGGA-1	12.3284	1.78588
001-069_T0_COL_LP_5p_N1__AAGTCTGAGAACTCGG-1	10.3353	3.18675
001-069_T0_COL_LP_5p_N1__CAGAGAGCAGTTAACC-1	10.0406	2.11524
001-069_T0_COL_LP_5p_N1__GCGCAGTGTCTCTTAT-1	8.32005	8.82204
001-069_T0_COL_LP_5p_N1__CTACGTCGTTACTGAC-1	10.3169	3.14693
001-069_T0_COL_LP_5p_N1__GCTGGGTTCACATACG-1	8.94554	7.37625
001-069_T0_COL_LP_5p_N1__TCCACACAGAAGCCCA-1	5.77584	7.3837
001-069_T0_COL_LP_5p_N1__TTGCCGTGTTGGAGGT-1	8.32625	2.67235
001-069_T0_COL_LP_5p_N1__GGGCACTTCGGAGCAA-1	7.29325	6.8395
001-069_T0_COL_LP_5p_N1__CATGGCGTCCACTCCA-1	3.45279	8.02852
001-069_T0_COL_LP_5p_N1__ATCTACTTCTGGCGTG-1	7.86131	9.01951
001-069_T0_COL_LP_5p_N1__CGATGTATCGGATGGA-1	7.67807	8.51287
001-069_T0_COL_LP_5p_N1__GCGCAGTGTTCTCATT-1	8.67719	8.62884
001-069_T0_COL_LP_5p_N1__GTACGTACATGGGACA-1	10.7727	5.71248
001-069_T0_COL_LP_5p_N1__TCTCATATCCCAAGTA-1	7.67661	5.48248
001-069_T0_COL_LP_5p_N1__CTTCTCTTCCTAGTGA-1	8.86649	7.68011
001-069_T0_COL_LP_5p_N1__TCTGAGATCGTTGACA-1	10.9141	6.11678
001-069_T0_COL_LP_5p_N1__CCATTCGTCCGCATCT-1	10.4557	3.46145
001-069_T0_COL_LP_5p_N1__CGATCGGGTCGTTGTA-1	9.16196	7.4235
001-069_T0_COL_LP_5p_N1__GGACAGATCGCATGGC-1	12.4555	2.15986
001-069_T0_COL_LP_5p_N1__TTTACTGAGTGAAGAG-1	12.0119	2.13373
001-069_T0_COL_LP_5p_N1__GGACATTTCCCATTTA-1	12.0468	4.74761
001-069_T0_COL_LP_5p_N1__ATCCACCCACCGAATT-1	5.30655	8.10935
001-069_T0_COL_LP_5p_N1__TCTCTAAAGTGCGATG-1	5.8022	7.36197
001-069_T0_COL_LP_5p_N1__GACAGAGTCATCGATG-1	12.3462	2.53967
001-069_T0_COL_LP_5p_N1__CAACTAGAGAGTAATC-1	11.9801	1.91699
001-069_T0_COL_LP_5p_N1__AACTTTCCAAGACGTG-1	7.62245	5.46862
001-069_T0_COL_LP_5p_N1__GGAGCAAGTGGCTCCA-1	8.08117	8.98889
001-069_T0_COL_LP_5p_N1__AGGGTGACAGAGTGTG-1	9.51689	7.79578
001-069_T0_COL_LP_5p_N1__CATCAGAAGGCTAGAC-1	12.0363	4.88109
001-069_T0_COL_LP_5p_N1__TAGTTGGGTTGGGACA-1	11.5445	6.71181
001-069_T0_COL_LP_5p_N1__GTCTTCGCAGACGCCT-1	9.29045	6.28634
001-069_T0_COL_LP_5p_N1__CGACCTTCAATTGCTG-1	8.08339	8.75913
001-069_T0_COL_LP_5p_N1__TTAGTTCGTCGGCATC-1	11.981	5.17221
001-069_T0_COL_LP_5p_N1__TACTCGCAGTGGAGAA-1	11.5179	6.81536
001-069_T0_COL_LP_5p_N1__CCTATTACAATCGGTT-1	7.80617	8.41521
001-069_T0_COL_LP_5p_N1__AGGTCATTCCTGCCAT-1	7.70317	8.89105
001-069_T0_COL_LP_5p_N1__CGTGTAACACCGCTAG-1	8.36272	8.9667
001-069_T0_COL_LP_5p_N1__GGGCACTGTCTCATCC-1	6.97368	7.02839
001-069_T0_COL_LP_5p_N1__GTCATTTGTATGAATG-1	10.5317	3.31164
001-069_T0_COL_LP_5p_N1__GGAACTTCAGATCTGT-1	7.66578	5.54161
001-069_T0_COL_LP_5p_N1__AACACGTAGTACGCCC-1	7.72429	8.55955
001-069_T0_COL_LP_5p_N1__GTGCTTCGTGTGTGCC-1	10.7879	5.70402
001-069_T0_COL_LP_5p_N1__CATTCGCAGCGGATCA-1	5.27552	8.55999
001-069_T0_COL_LP_5p_N1__TCTGAGAGTGCGATAG-1	7.7193	2.36613
001-069_T0_COL_LP_5p_N1__CACACCTCATCGGTTA-1	12.0256	2.03393
001-069_T0_COL_LP_5p_N1__AACTGGTTCCAGTATG-1	5.18318	8.25623
001-069_T0_COL_LP_5p_N1__TGCACCTAGTGTGGCA-1	8.1043	8.37785
001-069_T0_COL_LP_5p_N1__ACAGCCGCACTGAAGG-1	8.95902	6.76074
001-069_T0_COL_LP_5p_N1__AGGGAGTAGGACCACA-1	9.02899	7.89667
001-069_T0_COL_LP_5p_N1__TACGGATTCCACGAAT-1	9.37728	7.88022
001-069_T0_COL_LP_5p_N1__CCCAATCTCGCGTAGC-1	9.52607	2.37922
001-069_T0_COL_LP_5p_N1__GGTGAAGAGAGAGCTC-1	11.1693	4.93211
001-069_T0_COL_LP_5p_N1__GCAAACTGTGGTTTCA-1	8.04815	3.32503
001-069_T0_COL_LP_5p_N1__CTCATTAGTAAGTGTA-1	8.11819	8.67448
001-069_T0_COL_LP_5p_N1__TTAGGCATCTGTTTGT-1	7.75084	6.51427
001-069_T0_COL_LP_5p_N1__ACTATCTGTGCACCAC-1	11.9345	2.47885
001-069_T0_COL_LP_5p_N1__GCGCGATTCGCGTAGC-1	8.34647	8.88897
001-069_T0_COL_LP_5p_N1__GGGCATCAGAGTAAGG-1	11.7241	5.42828
001-069_T0_COL_LP_5p_N1__AGGCCACTCTGCAGTA-1	8.99958	7.821
001-069_T0_COL_LP_5p_N1__TCTTTCCGTTCAGTAC-1	3.49337	8.1736
001-069_T0_COL_LP_5p_N1__AATCGGTTCGGCGCAT-1	13.1951	2.11127
001-069_T0_COL_LP_5p_N1__AGCGGTCCAAAGTGCG-1	10.5271	3.35334
001-069_T0_COL_LP_5p_N1__TTTGTCAAGGGCTTCC-1	12.2432	5.711
001-069_T0_COL_LP_5p_N1__CAGCATAGTGGCTCCA-1	11.9713	2.51357
001-069_T0_COL_LP_5p_N1__CACCACTAGTACGTAA-1	7.96755	3.46402
001-069_T0_COL_LP_5p_N1__AACTCCCTCTGTCTCG-1	7.63385	8.34644
001-069_T0_COL_LP_5p_N1__GCTGGGTAGCTGAACG-1	12.0182	2.46054
001-069_T0_COL_LP_5p_N1__CATCAAGCAGCTGTTA-1	11.4185	6.77749
001-069_T0_COL_LP_5p_N1__CCTTCCCGTTCAGGCC-1	10.0423	2.39536
001-069_T0_COL_LP_5p_N1__CGCTGGACAGCCTTTC-1	7.73883	8.36375
001-069_T0_COL_LP_5p_N1__ATAAGAGCAATAGCGG-1	7.58516	8.23896
001-069_T0_COL_LP_5p_N1__TACCTTACATACGCTA-1	7.89408	2.03647
001-069_T0_COL_LP_5p_N1__TAGTGGTTCTCGCTTG-1	7.95507	8.72634
001-069_T0_COL_LP_5p_N1__AGACGTTGTCTCTCTG-1	9.08691	7.82156
001-069_T0_COL_LP_5p_N1__CCGTGGAGTCCAGTAT-1	11.4698	5.68756
001-069_T0_COL_LP_5p_N1__AAGTCTGGTAGTGAAT-1	9.22421	7.9645
001-069_T0_COL_LP_5p_N1__CCGTACTAGTCTTGCA-1	5.51581	7.98842
001-069_T0_COL_LP_5p_N1__GACACGCCATGTCTCC-1	10.1205	3.27677
001-069_T0_COL_LP_5p_N1__ACATCAGTCTATGTGG-1	7.68806	2.42136
001-069_T0_COL_LP_5p_N1__TCTCTAACACGGCGTT-1	7.82269	8.78885
001-069_T0_COL_LP_5p_N1__ACGATACCAGGGTTAG-1	11.7637	6.30969
001-069_T0_COL_LP_5p_N1__CTGCGGACATCGTCGG-1	8.51562	8.65662
001-069_T0_COL_LP_5p_N1__CGATCGGCAACAACCT-1	11.8382	2.74561
001-069_T0_COL_LP_5p_N1__ATTCTACCATTGGGCC-1	10.4333	3.69657
001-069_T0_COL_LP_5p_N1__GTCTCGTGTAAATACG-1	9.30181	8.39744
001-069_T0_COL_LP_5p_N1__ATAAGAGTCCGCATCT-1	10.1472	3.85708
001-069_T0_COL_LP_5p_N1__GTAACGTTCCTTCAAT-1	7.628	8.53168
001-069_T0_COL_LP_5p_N1__CTAGAGTGTTCCACGG-1	10.4134	3.38949
001-069_T0_COL_LP_5p_N1__TGCGCAGCAATCAGAA-1	8.50315	2.69827
001-069_T0_COL_LP_5p_N1__AAACCTGTCGGCGCAT-1	8.15081	8.24708
001-069_T0_COL_LP_5p_N1__CTGGTCTGTTCGTTGA-1	10.2029	3.09402
001-069_T0_COL_LP_5p_N1__TGTCCCATCTTGTTTG-1	9.45037	8.62704
001-069_T0_COL_LP_5p_N1__ATTCTACAGAGGTAGA-1	11.3609	6.62694
001-069_T0_COL_LP_5p_N1__TGCCCTACACGTCAGC-1	11.9557	2.07539
001-069_T0_COL_LP_5p_N1__GTCATTTCAGCCTGTG-1	10.3657	3.14816
001-069_T0_COL_LP_5p_N1__TGAGAGGAGGACCACA-1	12.4203	1.90981
001-069_T0_COL_LP_5p_N1__CGTAGCGCAAGCTGTT-1	7.72636	2.14303
001-069_T0_COL_LP_5p_N1__CACCACTCAGGTCCAC-1	11.9761	5.02257
001-069_T0_COL_LP_5p_N1__AAAGCAAAGCGATAGC-1	10.4111	3.45228
001-069_T0_COL_LP_5p_N1__CACATAGCATCCAACA-1	7.91789	3.24339
001-069_T0_COL_LP_5p_N1__ATCACGATCGCGTAGC-1	8.92356	6.68223
001-069_T0_COL_LP_5p_N1__TCATTTGCACGGTTTA-1	7.58248	8.2989
001-069_T0_COL_LP_5p_N1__CAGCGACGTATTAGCC-1	9.05982	7.67344
001-069_T0_COL_LP_5p_N1__TGCGTGGTCCTAGAAC-1	10.3643	3.38768
001-069_T0_COL_LP_5p_N1__GGACAAGGTCAAAGCG-1	7.1385	6.87387
001-069_T0_COL_LP_5p_N1__TACTCGCAGAGACTTA-1	9.6554	1.5917
001-069_T0_COL_LP_5p_N1__ATCGAGTTCATAAAGG-1	11.4281	5.57157
001-069_T0_COL_LP_5p_N1__TGAGAGGTCATGTAGC-1	13.2411	2.13577
001-069_T0_COL_LP_5p_N1__CTGATAGGTAAGGGCT-1	7.71146	8.3614
001-069_T0_COL_LP_5p_N1__CGAGCCAAGGAGCGAG-1	7.74868	5.50126
001-069_T0_COL_LP_5p_N1__CAAGATCAGTGTGAAT-1	9.05116	2.47081
001-069_T0_COL_LP_5p_N1__ATTCTACCAGCGATCC-1	8.56189	3.27152
001-069_T0_COL_LP_5p_N1__ACCGTAATCCACGTGG-1	11.7603	6.26316
001-069_T0_COL_LP_5p_N1__GGTATTGGTACGACCC-1	9.13113	7.9315
001-069_T0_COL_LP_5p_N1__CTGATCCGTCACTGGC-1	3.42719	8.14515
001-069_T0_COL_LP_5p_N1__AGCGTCGTCCTAGAAC-1	9.73688	3.39132
001-069_T0_COL_LP_5p_N1__GAATAAGCATAAGACA-1	13.2079	1.94473
001-069_T0_COL_LP_5p_N1__GAAACTCGTTATGCGT-1	11.8393	5.51196
001-069_T0_COL_LP_5p_N1__TACAGTGTCTCAAACG-1	10.21	3.13487
001-069_T0_COL_LP_5p_N1__CAAGAAAGTCTAGCCG-1	7.63695	5.4693
001-069_T0_COL_LP_5p_N1__TCTTTCCAGGCTAGGT-1	8.15399	8.92088
001-069_T0_COL_LP_5p_N1__ACCGTAATCTTGTATC-1	7.60445	8.99752
001-069_T0_COL_LP_5p_N1__CTAACTTCATCGGTTA-1	12.1165	2.58165
001-069_T0_COL_LP_5p_N1__TTGGAACCATCGGGTC-1	8.95687	8.61311
001-069_T0_COL_LP_5p_N1__AGCGTATTCACGGTTA-1	7.8556	8.71613
001-069_T0_COL_LP_5p_N1__ACACCGGCAATGGACG-1	9.08479	7.83629
001-069_T0_COL_LP_5p_N1__TACGGTACAAGTAATG-1	12.3276	2.03045
001-069_T0_COL_LP_5p_N1__TACTTACAGGTACTCT-1	10.4019	3.20742
001-069_T0_COL_LP_5p_N1__GGCCGATGTCCGTTAA-1	4.40811	7.89901
001-069_T0_COL_LP_5p_N1__GAGCAGATCTGCTGCT-1	10.4387	3.25373
001-069_T0_COL_LP_5p_N1__CCTAAAGTCTTGCATT-1	11.8009	5.40816
001-069_T0_COL_LP_5p_N1__TGTCCCACATCAGTCA-1	10.0176	3.7269
001-069_T0_COL_LP_5p_N1__AAACGGGGTTGGTGGA-1	12.9782	1.8428
001-069_T0_COL_LP_5p_N1__AGAGCTTTCCAGAGGA-1	3.31245	8.26426
001-069_T0_COL_LP_5p_N1__CAGATCAGTGCCTGCA-1	7.51791	8.66179
001-069_T0_COL_LP_5p_N1__CAAGATCAGAAACGCC-1	10.0884	2.46487
001-069_T0_COL_LP_5p_N1__ATGTGTGTCGGCGCAT-1	10.4575	3.2832
001-069_T0_COL_LP_5p_N1__CCCAATCAGGGCATGT-1	10.9564	3.35605
001-069_T0_COL_LP_5p_N1__TGTGTTTAGCTGAAAT-1	5.70016	7.39161
001-069_T0_COL_LP_5p_N1__GCATACATCGGTGTCG-1	7.60702	8.62985
001-069_T0_COL_LP_5p_N1__GGCTGGTCATCTCCCA-1	11.7071	2.72358
001-069_T0_COL_LP_5p_N1__TTGCCGTGTCGACTAT-1	11.4508	6.72515
001-069_T0_COL_LP_5p_N1__TAGTTGGTCGAGGTAG-1	12.241	2.21992
001-069_T0_COL_LP_5p_N1__AGCAGCCCATACCATG-1	10.7991	3.37287
001-069_T0_COL_LP_5p_N1__TAAGCGTAGCCCTAAT-1	8.02552	8.56004
001-069_T0_COL_LP_5p_N1__ATTGGACAGTTATCGC-1	11.8177	5.15284
001-069_T0_COL_LP_5p_N1__GACGTTACAGGATCGA-1	13.3271	2.29725
001-069_T0_COL_LP_5p_N1__ACTGCTCAGCCACGTC-1	5.12776	8.55047
001-069_T0_COL_LP_5p_N1__GACACGCCACACAGAG-1	7.89395	6.89813
001-069_T0_COL_LP_5p_N1__AAGCCGCTCGATGAGG-1	7.8184	6.86733
001-069_T0_COL_LP_5p_N1__TTTGGTTAGTGTACTC-1	8.90738	7.90973
001-069_T0_COL_LP_5p_N1__AGCATACCAGGAATCG-1	7.70758	5.41915
001-069_T0_COL_LP_5p_N1__ACATCAGCAGCCAATT-1	10.3418	2.94345
001-069_T0_COL_LP_5p_N1__CACAAACTCTCAACTT-1	7.85387	5.55096
001-069_T0_COL_LP_5p_N1__CGGACGTAGGCGACAT-1	8.08354	3.43619
001-069_T0_COL_LP_5p_N1__ACGCCAGGTGTATGGG-1	7.87644	2.00655
001-069_T0_COL_LP_5p_N1__CGCGGTACACGCCAGT-1	11.1143	3.25804
001-069_T0_COL_LP_5p_N1__GGACATTTCATCTGTT-1	9.21825	7.75724
001-069_T0_COL_LP_5p_N1__TGGCGCACATAGACTC-1	10.4084	2.97568
001-069_T0_COL_LP_5p_N1__CTCATTAAGAGTGACC-1	12.3351	5.62505
001-069_T0_COL_LP_5p_N1__CACAAACAGCAGATCG-1	8.0239	8.58145
001-069_T0_COL_LP_5p_N1__GCATGTATCAGTTGAC-1	7.95078	3.55445
001-069_T0_COL_LP_5p_N1__GTGCATAGTTGTGGCC-1	9.69212	5.33933
001-069_T0_COL_LP_5p_N1__CGAGAAGTCCTTTACA-1	11.4363	6.08058
001-069_T0_COL_LP_5p_N1__GGCTGGTTCACCTTAT-1	10.253	3.14672
001-069_T0_COL_LP_5p_N1__TGCTACCCATGAAGTA-1	8.08625	8.88391
001-069_T0_COL_LP_5p_N1__GTGCATAAGTGTACTC-1	12.139	2.15721
001-069_T0_COL_LP_5p_N1__AAAGATGAGGCATTGG-1	11.1711	6.55837
001-069_T0_COL_LP_5p_N1__GCATGTAGTACCGTTA-1	5.77456	7.3388
001-069_T0_COL_LP_5p_N1__CCGTGGACAGGCGATA-1	7.5334	7.40821
001-069_T0_COL_LP_5p_N1__AGTAGTCCAAGCCCAC-1	7.31523	6.70543
001-069_T0_COL_LP_5p_N1__CATTATCTCTTAGCCC-1	10.3047	3.23299
001-069_T0_COL_LP_5p_N1__CCGTTCATCTGCCCTA-1	7.80596	3.16547
001-069_T0_COL_LP_5p_N1__TCGTAGATCAACGGGA-1	5.43055	8.26796
001-069_T0_COL_LP_5p_N1__TGACAACCACCAGGCT-1	7.52882	6.73017
001-069_T0_COL_LP_5p_N1__TACAGTGCACTAGTAC-1	10.3881	2.08203
001-069_T0_COL_LP_5p_N1__TATTACCCAGACAAAT-1	7.68221	8.93099
001-069_T0_COL_LP_5p_N1__AAAGATGAGACGACGT-1	11.8595	2.3038
001-069_T0_COL_LP_5p_N1__CAGCTGGAGAAGGCCT-1	11.8282	1.82793
001-069_T0_COL_LP_5p_N1__GCTGCTTTCGTCACGG-1	7.53897	5.78139
001-069_T0_COL_LP_5p_N1__GTACTCCAGGACAGCT-1	7.8542	5.71972
001-069_T0_COL_LP_5p_N1__CTCAGAATCTGGTTCC-1	8.06527	3.38814
001-069_T0_COL_LP_5p_N1__AGTAGTCAGACCACGA-1	12.4646	2.64297
001-069_T0_COL_LP_5p_N1__AGTTGGTGTAAACCTC-1	10.8916	5.53144
001-069_T0_COL_LP_5p_N1__AGGGATGCACAGCGTC-1	9.55097	3.29115
001-069_T0_COL_LP_5p_N1__TCGGGACGTACGCTGC-1	11.6113	4.95807
001-069_T0_COL_LP_5p_N1__CGGCTAGTCCTAGGGC-1	12.5068	2.48603
001-069_T0_COL_LP_5p_N1__GTGGGTCGTATTAGCC-1	12.2321	2.48512
001-069_T0_COL_LP_5p_N1__GGCTGGTGTAGAAGGA-1	8.16612	8.9886
001-069_T0_COL_LP_5p_N1__TGGCCAGGTCTGATCA-1	8.18381	2.40891
001-069_T0_COL_LP_5p_N1__CGTAGGCAGAGCCTAG-1	8.06595	2.49917
001-069_T0_COL_LP_5p_N1__GTAACGTAGGACCACA-1	9.2491	8.73283
001-069_T0_COL_LP_5p_N1__GTGCATATCCCATTAT-1	12.2189	2.92927
001-069_T0_COL_LP_5p_N1__CTTTGCGCATGATCCA-1	9.34349	2.26904
001-069_T0_COL_LP_5p_N1__CCACTACCAGCGTCCA-1	12.3435	2.17374
001-069_T0_COL_LP_5p_N1__CGTCCATGTATCAGTC-1	10.4368	2.5443
001-069_T0_COL_LP_5p_N1__ATTTCTGAGATAGGAG-1	10.5209	3.27669
001-069_T0_COL_LP_5p_N1__TTTGCGCTCCCTTGCA-1	8.14891	6.58959
001-069_T0_COL_LP_5p_N1__TGACGGCAGGCGCTCT-1	7.568	5.56901
001-069_T0_COL_LP_5p_N1__CTGGTCTGTCCGAGTC-1	4.48696	7.89239
001-069_T0_COL_LP_5p_N1__GCATGATCATTATCTC-1	11.4907	5.28118
001-069_T0_COL_LP_5p_N1__CTTCTCTTCGTAGATC-1	8.03266	6.5875
001-069_T0_COL_LP_5p_N1__ATGCGATCACTTACGA-1	11.6857	6.57978
001-069_T0_COL_LP_5p_N1__TGAGCCGCAAAGAATC-1	7.93175	5.77472
001-069_T0_COL_LP_5p_N1__GATCAGTCAGGTCGTC-1	8.20465	8.21955
001-069_T0_COL_LP_5p_N1__AGGGAGTTCTGGCGTG-1	7.66415	8.55769
001-069_T0_COL_LP_5p_N1__CGTGTCTAGCGTTGCC-1	7.87222	3.40509
001-069_T0_COL_LP_5p_N1__GCTTGAACACTCTGTC-1	11.0049	5.87186
001-069_T0_COL_LP_5p_N1__CACCACTTCCGGCACA-1	10.5689	5.99711
001-069_T0_COL_LP_5p_N1__AAGTCTGGTTTGCATG-1	5.47825	8.27458
001-069_T0_COL_LP_5p_N1__GGCGTGTCAGGACGTA-1	3.47687	7.94862
001-069_T0_COL_LP_5p_N1__CTTCTCTCAATCGGTT-1	9.26375	7.6782
001-069_T0_COL_LP_5p_N1__CTACATTCATACTACG-1	7.67355	8.28985
001-069_T0_COL_LP_5p_N1__ACAGCCGTCGTGGTCG-1	8.24541	2.03395
001-069_T0_COL_LP_5p_N1__CGTTGGGAGCCGATTT-1	8.28645	6.51191
001-069_T0_COL_LP_5p_N1__ATCCGAAGTTTCGCTC-1	7.69763	8.87081
001-069_T0_COL_LP_5p_N1__GCTTGAATCGGTGTTA-1	10.4748	3.02322
001-069_T0_COL_LP_5p_N1__ATTATCCGTGTGTGCC-1	10.4647	3.23964
001-069_T0_COL_LP_5p_N1__GGGTCTGCAGACGCAA-1	10.8115	4.26247
001-069_T0_COL_LP_5p_N1__AGGGTGACAAAGTGCG-1	8.4809	8.73821
001-069_T0_COL_LP_5p_N1__GCTGGGTTCTACTATC-1	10.6393	3.18465
001-069_T0_COL_LP_5p_N1__CCTATTACATGCCACG-1	11.7378	5.92491
001-069_T0_COL_LP_5p_N1__CATTATCAGTCACGCC-1	11.7576	2.45933
001-069_T0_COL_LP_5p_N1__AGGTCCGAGACAAAGG-1	8.75525	2.53612
001-069_T0_COL_LP_5p_N1__AACTCCCAGCACCGTC-1	9.30531	6.27199
001-069_T0_COL_LP_5p_N1__GCGCAACTCCGAGCCA-1	4.79469	7.82352
001-069_T0_COL_LP_5p_N1__GAATAAGCACGTCTCT-1	11.4376	6.80059
001-069_T0_COL_LP_5p_N1__TACTTACAGATCCCGC-1	9.2124	6.27809
001-069_T0_COL_LP_5p_N1__AACTCCCCATCGATGT-1	12.271	5.46866
001-069_T0_COL_LP_5p_N1__CGCTGGAAGTTCCACA-1	7.53784	6.72013
001-069_T0_COL_LP_5p_N1__CTACACCGTTGTGGCC-1	9.17994	7.9614
001-069_T0_COL_LP_5p_N1__AATCGGTCACTCAGGC-1	10.1732	2.03539
001-069_T0_COL_LP_5p_N1__TTAGGACCACCGAAAG-1	10.2274	2.8587
001-069_T0_COL_LP_5p_N1__ACTGAGTTCCAGAGGA-1	3.4315	8.19084
001-069_T0_COL_LP_5p_N1__TTAGTTCCAGTCCTTC-1	9.14039	3.8705
001-069_T0_COL_LP_5p_N1__GACTAACTCTGCGACG-1	7.3826	8.4553
001-069_T0_COL_LP_5p_N1__AAGGAGCCAGTTCATG-1	7.65866	5.41995
001-069_T0_COL_LP_5p_N1__TGAGCATAGGAGCGAG-1	7.93308	8.65585
001-069_T0_COL_LP_5p_N1__GGACGTCTCGGTGTTA-1	8.03371	2.41045
001-069_T0_COL_LP_5p_N1__ACGCAGCGTTGAACTC-1	7.54423	3.02198
001-069_T0_COL_LP_5p_N1__ATCATCTCAGGTCGTC-1	9.94754	3.12231
001-069_T0_COL_LP_5p_N1__GAACATCTCCAAACAC-1	8.2577	3.33164
001-069_T0_COL_LP_5p_N1__CACTCCATCGTTTATC-1	7.44902	8.41785
001-069_T0_COL_LP_5p_N1__GCGCAGTTCCAACCAA-1	8.12725	8.88014
001-069_T0_COL_LP_5p_N1__AAGGAGCCAGCGATCC-1	11.8968	5.23688
001-069_T0_COL_LP_5p_N1__ATCGAGTTCGCGTAGC-1	12.1906	2.41508
001-069_T0_COL_LP_5p_N1__TTGTAGGTCTTGAGGT-1	10.1883	3.26428
001-069_T0_COL_LP_5p_N1__ATCATCTTCTGCCCTA-1	11.2323	5.54271
001-069_T0_COL_LP_5p_N1__TCGCGTTTCAGGCGAA-1	11.8727	5.80773
001-069_T0_COL_LP_5p_N1__ATCTACTGTAATAGCA-1	7.63304	8.25056
001-069_T0_COL_LP_5p_N1__ACTTTCAGTGCATCTA-1	7.87919	2.09243
001-069_T0_COL_LP_5p_N1__GACGTTACACATGACT-1	10.5433	3.34525
001-069_T0_COL_LP_5p_N1__TGTGTTTCAGGTCGTC-1	8.01854	3.39581
001-069_T0_COL_LP_5p_N1__GCTGCGAGTCCATGAT-1	7.5837	5.52715
001-069_T0_COL_LP_5p_N1__CGCCAAGCAAGTACCT-1	10.5123	2.89618
001-069_T0_COL_LP_5p_N1__TACCTATAGTGAAGAG-1	7.71247	8.80931
001-069_T0_COL_LP_5p_N1__GTCGGGTCACGAGAGT-1	11.8133	5.88247
001-069_T0_COL_LP_5p_N1__AACCGCGAGTGTCCCG-1	3.5624	8.09653
001-069_T0_COL_LP_5p_N1__CATTCGCGTATTAGCC-1	3.71663	7.9542
001-069_T0_COL_LP_5p_N1__CTGGTCTTCTCGGACG-1	10.1731	3.08732
001-069_T0_COL_LP_5p_N1__GCATGATAGACGCTTT-1	10.5083	3.23059
001-069_T0_COL_LP_5p_N1__GATGAAACATTCCTCG-1	7.90445	8.79215
001-069_T0_COL_LP_5p_N1__CATATTCGTAGCCTAT-1	9.08648	7.89089
001-069_T0_COL_LP_5p_N1__AACTCCCCACTCTGTC-1	11.9877	2.56685
001-069_T0_COL_LP_5p_N1__CTGGTCTAGGAGTTTA-1	7.91906	6.65871
001-069_T0_COL_LP_5p_N1__ACGCCAGTCTTCTGGC-1	10.9862	3.79585
001-069_T0_COL_LP_5p_N1__CATCGGGGTTTGCATG-1	11.8573	2.18064
001-069_T0_COL_LP_5p_N1__TGGGAAGTCTCACATT-1	10.8892	6.08991
001-069_T0_COL_LP_5p_N1__TGGGCGTAGAAACCAT-1	8.09258	2.38329
001-069_T0_COL_LP_5p_N1__TCGGTAAGTCCATGAT-1	12.1847	2.45824
001-069_T0_COL_LP_5p_N1__GGCGTGTAGTCGTACT-1	8.93882	8.45341
001-069_T0_COL_LP_5p_N1__CCGTACTTCACCTTAT-1	12.0086	2.60706
001-069_T0_COL_LP_5p_N1__AGCATACTCACAATGC-1	7.70622	5.57215
001-069_T0_COL_LP_5p_N1__GTGCTTCTCTAAGCCA-1	9.07392	7.68706
001-069_T0_COL_LP_5p_N1__CGCGTTTAGGAACTGC-1	7.64605	7.96662
001-069_T0_COL_LP_5p_N1__CCAATCCGTAAGTAGT-1	7.68773	5.50751
001-069_T0_COL_LP_5p_N1__ACTGATGTCTGTTTGT-1	8.50549	2.08493
001-069_T0_COL_LP_5p_N1__GTGCTTCGTCGCCATG-1	8.38318	8.35439
001-069_T0_COL_LP_5p_N1__GCCAAATTCCACGAAT-1	10.7932	5.38873
001-069_T0_COL_LP_5p_N1__ATCCACCCACTGCCAG-1	7.6343	2.56992
001-069_T0_COL_LP_5p_N1__AAGGTTCTCTCCAACC-1	10.4821	3.33247
001-069_T0_COL_LP_5p_N1__GGAACTTGTTTGGCGC-1	5.764	7.49073
001-069_T0_COL_LP_5p_N1__GAGGTGAAGCTAACTC-1	7.85433	8.53458
001-069_T0_COL_LP_5p_N1__TATCAGGGTTCCCGAG-1	8.00869	2.7065
001-069_T0_COL_LP_5p_N1__GTACTCCGTAGAGCTG-1	3.51382	7.9176
001-069_T0_COL_LP_5p_N1__ATTGGACTCTTAGCCC-1	7.68863	5.58068
001-069_T0_COL_LP_5p_N1__GTTCATTGTGGGTCAA-1	5.39978	7.97792
001-069_T0_COL_LP_5p_N1__CTGAAACCACCCATTC-1	11.8764	4.83563
001-069_T0_COL_LP_5p_N1__AGTGTCAAGACGCAAC-1	11.2725	5.96939
001-069_T0_COL_LP_5p_N1__GTCTTCGAGGCAAAGA-1	7.49606	7.90459
001-069_T0_COL_LP_5p_N1__TCGGGACTCAGGCAAG-1	7.72832	7.51389
001-069_T0_COL_LP_5p_N1__TTGACTTCAAGACGTG-1	10.2471	3.04898
001-069_T0_COL_LP_5p_N1__AGAGCGAGTCGCGGTT-1	11.6181	6.04263
001-069_T0_COL_LP_5p_N1__TCATTTGGTTTAGCTG-1	7.78878	5.97237
001-069_T0_COL_LP_5p_N1__ACGGAGACATACAGCT-1	8.26742	2.97936
001-069_T0_COL_LP_5p_N1__GGCGTGTTCCATGCTC-1	7.82085	2.41199
001-069_T0_COL_LP_5p_N1__CCTTCCCAGCTAACAA-1	8.84712	7.98277
001-069_T0_COL_LP_5p_N1__CAAGATCGTCTGATCA-1	10.0996	3.14161
001-069_T0_COL_LP_5p_N1__CAGAGAGTCAGTCCCT-1	9.31909	6.37361
001-069_T0_COL_LP_5p_N1__CGTAGCGAGACCACGA-1	7.19968	8.32524
001-069_T0_COL_LP_5p_N1__CTCGGAGGTAAGTGTA-1	7.7513	8.41986
001-069_T0_COL_LP_5p_N1__ACGCAGCTCAGGATCT-1	7.6411	6.503
001-069_T0_COL_LP_5p_N1__GTCAAGTAGCAAATCA-1	11.0601	5.51707
001-069_T0_COL_LP_5p_N1__GACGGCTCACTTGGAT-1	3.55151	8.08039
001-069_T0_COL_LP_5p_N1__AGCTCCTGTCCTCCAT-1	8.40873	2.22681
001-069_T0_COL_LP_5p_N1__GACGTTATCTGAAAGA-1	7.57833	2.51423
001-069_T0_COL_LP_5p_N1__ACCGTAACACCTATCC-1	8.43101	2.77075
001-069_T0_COL_LP_5p_N1__TCGCGTTGTGCACGAA-1	12.5505	2.43646
001-069_T0_COL_LP_5p_N1__TACGGATCACACAGAG-1	10.9899	5.33298
001-069_T0_COL_LP_5p_N1__GAGGTGAAGGACGAAA-1	7.82214	8.89339
001-069_T0_COL_LP_5p_N1__GTCACGGTCCCACTTG-1	11.7369	2.94701
001-069_T0_COL_LP_5p_N1__GGTGAAGGTTCGCTAA-1	10.7278	3.38574
001-069_T0_COL_LP_5p_N1__CGATCGGCATGCCTAA-1	8.35439	8.69671
001-069_T0_COL_LP_5p_N1__GGCCGATAGAGTCTGG-1	8.54102	6.55714
001-069_T0_COL_LP_5p_N1__TTCTCCTAGGGAGTAA-1	8.05134	2.57766
001-069_T0_COL_LP_5p_N1__CTCGGAGAGCTCAACT-1	9.22493	2.40315
001-069_T0_COL_LP_5p_N1__AGATCTGCACGCGAAA-1	7.84925	8.68855
001-069_T0_COL_LP_5p_N1__GGCGTGTCACTTCGAA-1	12.3025	2.42194
001-069_T0_COL_LP_5p_N1__CACACTCAGTTGAGTA-1	9.31229	7.65745
001-069_T0_COL_LP_5p_N1__TCGGGACAGTGGTAGC-1	9.08984	7.90647
001-069_T0_COL_LP_5p_N1__GCGGGTTGTGCCTGGT-1	10.4493	2.92461
001-069_T0_COL_LP_5p_N1__CCCTCCTAGGCAATTA-1	10.8485	6.21243
001-069_T0_COL_LP_5p_N1__TTGAACGCAATGCCAT-1	11.0807	5.98335
001-069_T0_COL_LP_5p_N1__GCGAGAATCATACGGT-1	10.3706	3.38735
001-069_T0_COL_LP_5p_N1__CGCGGTATCTGGTTCC-1	8.46685	8.28014
001-069_T0_COL_LP_5p_N1__TTAACTCCAAAGGCGT-1	12.0096	4.86286
001-069_T0_COL_LP_5p_N1__GTAGGCCAGCCAGTAG-1	12.071	6.05284
001-069_T0_COL_LP_5p_N1__GGTATTGTCCAACCAA-1	7.88467	8.35919
001-069_T0_COL_LP_5p_N1__TACACGAGTTGGACCC-1	10.4129	3.24004
001-069_T0_COL_LP_5p_N1__AGCGTCGCATCCGCGA-1	8.56173	8.32621
001-069_T0_COL_LP_5p_N1__AAGCCGCAGAGACTTA-1	7.80183	8.79537
001-069_T0_COL_LP_5p_N1__GCTGCTTGTCGAAAGC-1	7.77577	2.4935
001-069_T0_COL_LP_5p_N1__ACGTCAAAGGTAGCTG-1	9.20337	2.16641
001-069_T0_COL_LP_5p_N1__TCGAGGCAGAGGGATA-1	11.5928	1.42993
001-069_T0_COL_LP_5p_N1__GATGCTAGTCCGCTGA-1	11.4483	5.96773
001-069_T0_COL_LP_5p_N1__TCAGCTCAGGTAGCCA-1	8.14886	2.42749
001-069_T0_COL_LP_5p_N1__GCATGCGGTGCTTCTC-1	10.8911	3.70229
001-069_T0_COL_LP_5p_N1__TACAGTGGTTGGAGGT-1	7.64919	8.99804
001-069_T0_COL_LP_5p_N1__CTGTGCTGTATTCGTG-1	8.12406	8.66184
001-069_T0_COL_LP_5p_N1__TCGAGGCTCTCACATT-1	12.1166	2.18767
001-069_T0_COL_LP_5p_N1__AGCATACAGCCGTCGT-1	8.05717	9.05285
001-069_T0_COL_LP_5p_N1__AGGCCGTCATTCACTT-1	8.32639	2.65474
001-069_T0_COL_LP_5p_N1__ACTTTCACACCTGGTG-1	11.7576	2.53556
001-069_T0_COL_LP_5p_N1__CGGTTAATCACATACG-1	10.2476	3.49883
001-069_T0_COL_LP_5p_N1__GTGTGCGAGGTAGCCA-1	8.19911	6.50844
001-069_T0_COL_LP_5p_N1__CATCCACAGTCGTACT-1	11.0594	5.6925
001-069_T0_COL_LP_5p_N1__CCGTTCAAGGCTAGGT-1	7.63383	8.51646
001-069_T0_COL_LP_5p_N1__TGGGAAGTCACCGTAA-1	8.21111	2.46958
001-069_T0_COL_LP_5p_N1__GCTGCAGCATGGTCTA-1	11.5711	5.22674
001-069_T0_COL_LP_5p_N1__CTGTTTACACGTCTCT-1	8.94953	7.88341
001-069_T0_COL_LP_5p_N1__GCATGTATCACTCTTA-1	7.9587	8.3596
001-069_T0_COL_LP_5p_N1__CTCAGAATCAGGCAAG-1	7.84625	8.30631
001-069_T0_COL_LP_5p_N1__AGTTGGTAGTTCCACA-1	8.01792	8.10045
001-069_T0_COL_LP_5p_N1__CGTCAGGCATGGATGG-1	7.56495	8.82699
001-069_T0_COL_LP_5p_N1__AAGTCTGTCTTAACCT-1	7.50077	8.39151
001-069_T0_COL_LP_5p_N1__TTTCCTCCACAACGCC-1	4.88838	7.89645
001-069_T0_COL_LP_5p_N1__TCAGGATCATGAGCGA-1	10.8468	6.44046
001-069_T0_COL_LP_5p_N1__GAGGTGAAGCTAGTGG-1	8.8356	7.8643
001-069_T0_COL_LP_5p_N1__ATAACGCAGAGCTGGT-1	3.71642	7.99897
001-069_T0_COL_LP_5p_N1__AAAGCAAGTGGTCCGT-1	7.61532	5.51862
001-069_T0_COL_LP_5p_N1__CAGCTAACAAGCTGGA-1	12.179	2.48589
001-069_T0_COL_LP_5p_N1__AAGCCGCCACCACGTG-1	7.6589	9.0495
001-069_T0_COL_LP_5p_N1__TAGGCATGTTCAGACT-1	8.16466	1.98602
001-069_T0_COL_LP_5p_N1__CTCACACAGTCCATAC-1	10.7719	5.40174
001-069_T0_COL_LP_5p_N1__CTCGGGAGTCCGTTAA-1	10.3607	3.44286
001-069_T0_COL_LP_5p_N1__AGTTGGTTCGCAAGCC-1	11.1875	6.05079
001-069_T0_COL_LP_5p_N1__GCGACCAGTCCAGTTA-1	8.16922	6.71165
001-069_T0_COL_LP_5p_N1__AAAGCAATCACAGTAC-1	10.8218	6.21171
001-069_T0_COL_LP_5p_N1__GCATACAGTCTCCATC-1	9.07769	7.97342
001-069_T0_COL_LP_5p_N1__CATGACAAGCGCTTAT-1	9.03834	7.85342
001-069_T0_COL_LP_5p_N1__GATCGTACACGCCAGT-1	10.5981	2.76676
001-069_T0_COL_LP_5p_N1__ACTGAGTGTGATGCCC-1	11.7708	4.83292
001-069_T0_COL_LP_5p_N1__TTGTAGGTCTTCGGTC-1	12.4795	2.33342
001-069_T0_COL_LP_5p_N1__ATCATGGGTTAGGGTG-1	7.6438	8.23664
001-069_T0_COL_LP_5p_N1__GTGTGCGCACTTAAGC-1	8.8359	2.63838
001-069_T0_COL_LP_5p_N1__CTTCTCTAGATCCCAT-1	10.729	2.61755
001-069_T0_COL_LP_5p_N1__GTCACGGTCTACCTGC-1	7.44969	6.04158
001-069_T0_COL_LP_5p_N1__GGACATTGTGTGGTTT-1	7.71798	5.52902
001-069_T0_COL_LP_5p_N1__ACACCCTGTATATGGA-1	8.3128	8.85813
001-069_T0_COL_LP_5p_N1__AGCTTGAAGGAGCGTT-1	10.3268	3.12084
001-069_T0_COL_LP_5p_N1__ATCGAGTTCCTTTACA-1	5.29979	8.63657
001-069_T0_COL_LP_5p_N1__GGAATAACAGGGCATA-1	9.1857	2.06848
001-069_T0_COL_LP_5p_N1__GGTGAAGTCGGATGGA-1	7.41125	8.33391
001-069_T0_COL_LP_5p_N1__AGCAGCCCATAGAAAC-1	9.01638	6.68691
001-069_T0_COL_LP_5p_N1__TCAGCTCGTCTCTTTA-1	12.4293	2.16817
001-069_T0_COL_LP_5p_N1__CTGGTCTCAGGTGGAT-1	12.0769	2.27244
001-069_T0_COL_LP_5p_N1__CACAAACCATCCCATC-1	10.9411	5.70985
001-069_T0_COL_LP_5p_N1__GATCTAGTCTGATTCT-1	10.2232	3.24832
001-069_T0_COL_LP_5p_N1__TTGCCGTCACGTCTCT-1	8.09164	6.67552
001-069_T0_COL_LP_5p_N1__CTAGAGTTCTAACGGT-1	10.4002	2.32624
001-069_T0_COL_LP_5p_N1__CGATCGGGTTCCTCCA-1	11.9739	2.68423
001-069_T0_COL_LP_5p_N1__TACCTATAGAGAGCTC-1	4.40073	7.90453
001-069_T0_COL_LP_5p_N1__CCTTACGGTGCATCTA-1	7.69396	8.67237
001-069_T0_COL_LP_5p_N1__GCATGTATCGTCCGTT-1	7.43795	8.3148
001-069_T0_COL_LP_5p_N1__CGGGTCAAGGTAGCTG-1	8.78729	4.21807
001-069_T0_COL_LP_5p_N1__AGCATACCAAAGTGCG-1	12.2642	5.67937
001-069_T0_COL_LP_5p_N1__AAGTCTGGTGGCGAAT-1	11.2081	1.6727
001-069_T0_COL_LP_5p_N1__ACAGCTAAGGCTCTTA-1	10.6626	2.33286
001-069_T0_COL_LP_5p_N1__GACGTGCGTCTCGTTC-1	10.345	2.69591
001-069_T0_COL_LP_5p_N1__CGAGCACCAGTAAGAT-1	7.87223	8.06884
001-069_T0_COL_LP_5p_N1__TCGTACCGTTGATTCG-1	10.3948	3.16795
001-069_T0_COL_LP_5p_N1__ACTGCTCTCCGAATGT-1	5.2994	8.41824
001-069_T0_COL_LP_5p_N1__TACCTTAAGAATCTCC-1	8.21681	6.39719
001-069_T0_COL_LP_5p_N1__GATCGATCATTCTCAT-1	8.24895	6.52814
001-069_T0_COL_LP_5p_N1__CCATGTCGTTACGTCA-1	10.2061	3.26434
001-069_T0_COL_LP_5p_N1__AGCCTAAAGGCTCAGA-1	9.63073	2.84055
001-069_T0_COL_LP_5p_N1__GCGCAGTCAAGCGCTC-1	7.66366	8.40912
001-069_T0_COL_LP_5p_N1__GTACTCCTCAGGATCT-1	11.6888	2.62276
001-069_T0_COL_LP_5p_N1__ATAAGAGTCGTTACAG-1	9.13602	7.83405
001-069_T0_COL_LP_5p_N1__ACATCAGGTCTAGCCG-1	7.43817	8.60612
001-069_T0_COL_LP_5p_N1__CACACAAGTGCTCTTC-1	11.6052	6.40653
001-069_T0_COL_LP_5p_N1__TGACTAGTCACAGTAC-1	4.11695	8.04056
001-069_T0_COL_LP_5p_N1__AACTTTCAGCTGGAAC-1	10.2882	3.02406
001-069_T0_COL_LP_5p_N1__GGAACTTTCTGGCGAC-1	8.2486	8.81439
001-069_T0_COL_LP_5p_N1__CTTACCGCAGTGGAGT-1	11.5186	6.86314
001-069_T0_COL_LP_5p_N1__GTCATTTAGATCCCAT-1	8.26689	8.47735
001-069_T0_COL_LP_5p_N1__GGTGAAGAGTAATCCC-1	7.86358	8.92164
001-069_T0_COL_LP_5p_N1__TTGGAACCACATTTCT-1	4.9902	8.14513
001-069_T0_COL_LP_5p_N1__CTTAGGAGTAAGGGAA-1	10.232	3.16722
001-069_T0_COL_LP_5p_N1__TTTGCGCAGCGATCCC-1	13.3558	1.77188
001-069_T0_COL_LP_5p_N1__GGCAATTCATCGGAAG-1	10.2462	3.25286
001-069_T0_COL_LP_5p_N1__GACCTGGTCGAATGGG-1	7.68575	6.4109
001-069_T0_COL_LP_5p_N1__TACGGATCATTCCTCG-1	10.3607	3.22996
001-069_T0_COL_LP_5p_N1__CACATAGCAGGCTCAC-1	11.0793	6.52574
001-069_T0_COL_LP_5p_N1__AAAGTAGCACTTCTGC-1	7.64125	7.94405
001-069_T0_COL_LP_5p_N1__TACCTATCAGATCTGT-1	7.66468	2.41494
001-069_T0_COL_LP_5p_N1__GTTCATTGTTTGGGCC-1	5.74279	7.38038
001-069_T0_COL_LP_5p_N1__GTAGGCCTCGTTACGA-1	7.74887	8.99281
001-069_T0_COL_LP_5p_N1__CGTGTAAGTGTATGGG-1	12.1515	5.25138
001-069_T0_COL_LP_5p_N1__CTGATAGAGATGGCGT-1	11.131	5.96171
001-069_T0_COL_LP_5p_N1__CGGCTAGAGGATATAC-1	8.18456	6.61119
001-069_T0_COL_LP_5p_N1__GATCGCGAGTTTGCGT-1	8.93932	7.92983
001-069_T0_COL_LP_5p_N1__GGCGTGTCAGCGTCCA-1	12.3228	1.90282
001-069_T0_COL_LP_5p_N1__CACCACTAGCTAGTCT-1	8.54924	8.07765
001-069_T0_COL_LP_5p_N1__AGAATAGGTCCATGAT-1	9.24311	7.83334
001-069_T0_COL_LP_5p_N1__AACTCCCCATTAACCG-1	8.03303	8.9169
001-069_T0_COL_LP_5p_N1__TGCGCAGTCCGCATCT-1	7.76575	6.62786
001-069_T0_COL_LP_5p_N1__CTCACACTCAGATAAG-1	11.5475	6.76243
001-069_T0_COL_LP_5p_N1__CCACTACAGATGGCGT-1	11.9015	6.3386
001-069_T0_COL_LP_5p_N1__GATTCAGGTTGTGGAG-1	8.33609	3.40227
001-069_T0_COL_LP_5p_N1__CGCTGGAGTTCCACTC-1	12.3877	1.89241
001-069_T0_COL_LP_5p_N1__ATTTCTGTCCCATTAT-1	5.18031	8.49919
001-069_T0_COL_LP_5p_N1__CTTGGCTCAGATCGGA-1	7.62274	8.51329
001-069_T0_COL_LP_5p_N1__CCGGGATCATTGGCGC-1	11.3464	6.75748
001-069_T0_COL_LP_5p_N1__GATCTAGAGACTTTCG-1	7.67102	5.54025
001-069_T0_COL_LP_5p_N1__CTGTTTAAGAGGTAGA-1	8.31351	2.32909
001-069_T0_COL_LP_5p_N1__CGGGTCAGTTCAGTAC-1	10.4256	3.04127
001-069_T0_COL_LP_5p_N1__GGCGTGTTCCGAAGAG-1	7.71301	8.93566
001-069_T0_COL_LP_5p_N1__CGTAGCGGTCTCTCTG-1	5.78412	7.31821
001-069_T0_COL_LP_5p_N1__ACTTTCAGTTCGTGAT-1	8.03256	8.33372
001-069_T0_COL_LP_5p_N1__CGACCTTGTAAACGCG-1	7.83907	6.56225
001-069_T0_COL_LP_5p_N1__GCACTCTAGCGCCTTG-1	7.90724	6.07058
001-069_T0_COL_LP_5p_N1__CACATTTGTCTGATTG-1	10.4484	3.00789
001-069_T0_COL_LP_5p_N1__ATCATGGTCATCGGAT-1	8.07771	6.5294
001-069_T0_COL_LP_5p_N1__TTGAACGAGTACGCCC-1	10.4088	3.20823
001-069_T0_COL_LP_5p_N1__AGACGTTGTTTCCACC-1	10.231	2.55912
001-069_T0_COL_LP_5p_N1__GGACGTCAGGACACCA-1	10.6795	5.38372
001-069_T0_COL_LP_5p_N1__ATGAGGGAGTACATGA-1	12.8107	1.81239
001-069_T0_COL_LP_5p_N1__TGACGGCGTCCGAGTC-1	10.5051	1.25908
001-069_T0_COL_LP_5p_N1__TTCTCAACAAACCTAC-1	7.67328	5.36226
001-069_T0_COL_LP_5p_N1__AACGTTGGTTCCACTC-1	8.28885	8.34785
001-069_T0_COL_LP_5p_N1__TACTCATTCCCTTGTG-1	11.4717	6.73745
001-069_T0_COL_LP_5p_N1__CGTCTACTCTATCCTA-1	9.3581	7.67857
001-069_T0_COL_LP_5p_N1__CATTCGCCACGAAAGC-1	7.64899	5.50403
001-069_T0_COL_LP_5p_N1__TACTTGTGTTACGGAG-1	8.04487	8.04232
001-069_T0_COL_LP_5p_N1__AGAGTGGAGGGCTCTC-1	9.38383	6.33154
001-069_T0_COL_LP_5p_N1__GTCGGGTGTTCCGTCT-1	10.593	3.33932
001-069_T0_COL_LP_5p_N1__AAAGCAATCTGCTGTC-1	10.371	3.13099
001-069_T0_COL_LP_5p_N1__GCTCTGTTCCCAACGG-1	11.3233	6.58304
001-069_T0_COL_LP_5p_N1__CCGGGATCATGCCCGA-1	8.22146	8.83363
001-069_T0_COL_LP_5p_N1__GACTGCGAGAGTGACC-1	3.56686	7.97685
001-069_T0_COL_LP_5p_N1__TGGGCGTGTATTCGTG-1	8.39499	8.55019
001-069_T0_COL_LP_5p_N1__CGACTTCCAGTCGATT-1	7.31754	8.08999
001-069_T0_COL_LP_5p_N1__CATCCACCACATTAGC-1	7.73698	5.62715
001-069_T0_COL_LP_5p_N1__TGCACCTAGACTGTAA-1	11.4816	6.81529
001-069_T0_COL_LP_5p_N1__TGGTTAGAGAGGTTGC-1	7.63915	5.78531
001-069_T0_COL_LP_5p_N1__CGGGTCATCTTAGCCC-1	13.2731	2.17992
001-069_T0_COL_LP_5p_N1__GTGCTTCAGATATACG-1	7.78786	5.38335
001-069_T0_COL_LP_5p_N1__GGACGTCCACCCATGG-1	10.44	3.08348
001-069_T0_COL_LP_5p_N1__TAAGAGACATGGGAAC-1	7.69536	8.14584
001-069_T0_COL_LP_5p_N1__TATTACCGTAGCGTAG-1	9.65871	2.77978
001-069_T0_COL_LP_5p_N1__AGACGTTTCAATCACG-1	8.22777	6.52538
001-069_T0_COL_LP_5p_N1__AGGTCATGTGCTCTTC-1	7.62638	5.42329
001-069_T0_COL_LP_5p_N1__AAACGGGGTTCAGGCC-1	7.79393	2.4712
001-069_T0_COL_LP_5p_N1__GACTGCGGTGGTTTCA-1	7.66525	5.44011
001-069_T0_COL_LP_5p_N1__TGTGGTAGTGCTAGCC-1	7.84329	8.95573
001-069_T0_COL_LP_5p_N1__TCATTACTCTTGTATC-1	10.628	5.98045
001-069_T0_COL_LP_5p_N1__CCTTACGGTATGCTTG-1	8.21061	6.54009
001-069_T0_COL_LP_5p_N1__CTTAGGATCAAGGTAA-1	7.54955	8.43229
001-069_T0_COL_LP_5p_N1__CGCCAAGAGATCACGG-1	10.8125	6.63426
001-069_T0_COL_LP_5p_N1__CGATCGGGTTCCGGCA-1	7.5604	2.53311
001-069_T0_COL_LP_5p_N1__CCATTCGAGATGTGGC-1	10.227	3.58702
001-069_T0_COL_LP_5p_N1__CGCCAAGTCTAACTCT-1	8.30332	6.58387
001-069_T0_COL_LP_5p_N1__GAATAAGCAAATACAG-1	11.3471	6.76662
001-069_T0_COL_LP_5p_N1__TTGAACGTCTCAAGTG-1	8.03616	8.15323
001-069_T0_COL_LP_5p_N1__CGGACGTAGGCGTACA-1	8.03081	3.52034
001-069_T0_COL_LP_5p_N1__ATAACGCCACAACGCC-1	7.8203	3.26909
001-069_T0_COL_LP_5p_N1__AGCGGTCTCCGTAGTA-1	7.97575	2.56383
001-069_T0_COL_LP_5p_N1__TTCCCAGCATGCAACT-1	12.3461	1.82697
001-069_T0_COL_LP_5p_N1__GGGTTGCTCCTGTACC-1	7.66954	5.57085
001-069_T0_COL_LP_5p_N1__TGCGGGTCAGGATTGG-1	7.61071	5.51288
001-069_T0_COL_LP_5p_N1__CGATCGGCACGGTAAG-1	7.54484	7.80775
001-069_T0_COL_LP_5p_N1__GGACATTCACGGCGTT-1	7.64953	5.83099
001-069_T0_COL_LP_5p_N1__CATCCACGTCGTTGTA-1	12.0416	4.74581
001-069_T0_COL_LP_5p_N1__AAAGCAATCAAACCGT-1	8.59778	2.07084
001-069_T0_COL_LP_5p_N1__TGACAACCATGGTTGT-1	10.6005	3.18959
001-069_T0_COL_LP_5p_N1__CACACTCTCGGTCCGA-1	10.4106	3.29275
001-069_T0_COL_LP_5p_N1__CGCTGGAAGGTGCTTT-1	10.4897	3.48168
001-069_T0_COL_LP_5p_N1__TTTCCTCTCGTGGACC-1	7.63977	5.4201
001-069_T0_COL_LP_5p_N1__CTGAAACGTCTTTCAT-1	8.18971	8.19429
001-069_T0_COL_LP_5p_N1__GATGAAAGTCTGCAAT-1	9.97437	2.19683
001-069_T0_COL_LP_5p_N1__AGGCCACGTCCTAGCG-1	12.1802	2.59423
001-069_T0_COL_LP_5p_N1__CTGTGCTCAGCGATCC-1	11.3818	6.73267
001-069_T0_COL_LP_5p_N1__CAGCTAACACGCATCG-1	7.88643	3.53444
001-069_T0_COL_LP_5p_N1__CTACGTCAGGGTTCCC-1	5.9329	7.29477
001-069_T0_COL_LP_5p_N1__CGACTTCAGAACAATC-1	11.5193	6.84159
001-069_T0_COL_LP_5p_N1__CGCTGGACACTAAGTC-1	11.4728	6.8181
001-069_T0_COL_LP_5p_N1__CACATAGCAGTGGGAT-1	7.64459	8.49148
001-069_T0_COL_LP_5p_N1__CGTCCATAGTCTCCTC-1	7.8135	2.21195
001-069_T0_COL_LP_5p_N1__CTGAAGTTCGTAGGTT-1	7.64377	5.47863
001-069_T0_COL_LP_5p_N1__CGAACATTCAGAGCTT-1	8.0222	6.48261
001-069_T0_COL_LP_5p_N1__TTGCCGTAGGGTTCCC-1	11.2465	6.79063
001-069_T0_COL_LP_5p_N1__GCATGATTCATGCTCC-1	8.19172	3.18222
001-069_T0_COL_LP_5p_N1__GTATTCTTCAACGGCC-1	11.9882	2.41786
001-069_T0_COL_LP_5p_N1__GATGAGGAGACGACGT-1	10.042	2.48133
001-069_T0_COL_LP_5p_N1__CGATTGATCTGTGCAA-1	7.79516	6.698
001-069_T0_COL_LP_5p_N1__AGATCTGTCCTCATTA-1	7.79468	8.22195
001-069_T0_COL_LP_5p_N1__CCATTCGGTCGCATAT-1	12.0228	2.72421
001-069_T0_COL_LP_5p_N1__GTCACGGCATATGGTC-1	7.55344	8.49739
001-069_T0_COL_LP_5p_N1__AAGACCTGTGATGTCT-1	12.0194	4.97545
001-069_T0_COL_LP_5p_N1__TTGGAACGTCTTGTCC-1	8.1097	8.48384
001-069_T0_COL_LP_5p_N1__CCGTTCAGTTGACGTT-1	11.6886	5.1641
001-069_T0_COL_LP_5p_N1__ACGTCAAAGACTACAA-1	11.5357	6.8324
001-069_T0_COL_LP_5p_N1__CCGTGGAGTGTTGGGA-1	11.5904	5.37813
001-069_T0_COL_LP_5p_N1__TCAGATGCACAGCGTC-1	11.9087	2.76945
001-069_T0_COL_LP_5p_N1__GTACTCCGTAACGTTC-1	7.6277	7.36148
001-069_T0_COL_LP_5p_N1__GCATGTAGTTGGAGGT-1	8.02561	3.21718
001-069_T0_COL_LP_5p_N1__ATCTACTGTAGGCATG-1	11.5687	5.43914
001-069_T0_COL_LP_5p_N1__TCTGAGACACTGTTAG-1	11.003	6.27282
001-069_T0_COL_LP_5p_N1__GCTGCAGGTAATCACC-1	7.84456	5.94745
001-069_T0_COL_LP_5p_N1__GGCGACTCAGGAATCG-1	11.5967	6.6583
001-069_T0_COL_LP_5p_N1__TAAGTGCTCATCTGCC-1	10.4697	3.07303
001-069_T0_COL_LP_5p_N1__TGCACCTAGTGGTCCC-1	7.72621	2.73398
001-069_T0_COL_LP_5p_N1__ATCATCTGTCAACTGT-1	5.12238	8.53494
001-069_T0_COL_LP_5p_N1__GCGCAGTGTGCGAAAC-1	11.2825	6.23754
001-069_T0_COL_LP_5p_N1__CGTCAGGTCGTCGTTC-1	7.62462	5.43389
001-069_T0_COL_LP_5p_N1__CGACTTCGTCTAAACC-1	7.71397	2.77269
001-069_T0_COL_LP_5p_N1__TTCTACAAGTTAGGTA-1	11.9214	5.5233
001-069_T0_COL_LP_5p_N1__GAACATCCATGCCTTC-1	10.868	2.17231
001-069_T0_COL_LP_5p_N1__CTTAACTTCTGCAGTA-1	10.5889	2.98223
001-069_T0_COL_LP_5p_N1__TGTGGTAGTAGCGCTC-1	8.01904	2.32366
001-069_T0_COL_LP_5p_N1__GCAGTTACAGTATCTG-1	7.25888	6.5939
001-069_T0_COL_LP_5p_N1__TCAGATGTCACCCGAG-1	10.4304	2.72627
001-069_T0_COL_LP_5p_N1__CGAACATGTCACTGGC-1	5.28923	8.29823
001-069_T0_COL_LP_5p_N1__GTATTCTTCATCATTC-1	12.5913	2.01766
001-069_T0_COL_LP_5p_N1__CGTGTAAAGGCAATTA-1	8.18545	6.48891
001-069_T0_COL_LP_5p_N1__CGTAGCGCAAGCGCTC-1	8.51723	2.36173
001-069_T0_COL_LP_5p_N1__CCTTCGACAGTGGAGT-1	8.33897	6.4688
001-069_T0_COL_LP_5p_N1__CGGAGTCCAATCTGCA-1	8.21561	6.53506
001-069_T0_COL_LP_5p_N1__CTCGTACTCGGAAATA-1	10.2166	2.95249
001-069_T0_COL_LP_5p_N1__ATCATGGGTACATCCA-1	10.4582	3.04154
001-069_T0_COL_LP_5p_N1__CCAATCCCAAAGGAAG-1	12.1989	2.43694
001-069_T0_COL_LP_5p_N1__CGTTAGACACTACAGT-1	7.46694	8.81515
001-069_T0_COL_LP_5p_N1__ACGGAGATCAGCACAT-1	7.74282	6.48689
001-069_T0_COL_LP_5p_N1__GTGGGTCGTGATAAGT-1	7.92803	8.74263
001-069_T0_COL_LP_5p_N1__GGCGTGTGTTACGGAG-1	8.03981	8.53755
001-069_T0_COL_LP_5p_N1__GGGAATGTCTTCTGGC-1	8.48137	6.70721
001-069_T0_COL_LP_5p_N1__CGAATGTTCTTGTACT-1	8.2265	8.88471
001-069_T0_COL_LP_5p_N1__CGCTATCCATACTCTT-1	11.1837	6.47447
001-069_T0_COL_LP_5p_N1__GTACGTAAGTGTGAAT-1	8.14516	6.71096
001-069_T0_COL_LP_5p_N1__GGCGACTGTTCCTCCA-1	10.6079	3.25249
001-069_T0_COL_LP_5p_N1__TGCGCAGCAGATGAGC-1	7.71342	5.77765
001-069_T0_COL_LP_5p_N1__CCTTCCCAGGTGATAT-1	11.4924	6.85369
001-069_T0_COL_LP_5p_N1__TGGCCAGTCAACTCTT-1	10.8332	6.06106
001-069_T0_COL_LP_5p_N1__CTCGGAGAGAAACGCC-1	12.0752	2.18755
001-069_T0_COL_LP_5p_N1__CTGGTCTGTATGAAAC-1	7.67548	5.7328
001-069_T0_COL_LP_5p_N1__TTGTAGGTCAAGGCTT-1	11.881	4.64794
001-069_T0_COL_LP_5p_N1__TGCTGCTGTAGCGTCC-1	10.8842	5.70768
001-069_T0_COL_LP_5p_N1__CAGTAACTCAAACCAC-1	7.64753	9.05695
001-069_T0_COL_LP_5p_N1__TACGGGCGTCACTGGC-1	12.3863	2.29866
001-069_T0_COL_LP_5p_N1__CATCGGGTCCTTTACA-1	7.84617	2.9828
001-069_T0_COL_LP_5p_N1__ACTTACTAGTGCGATG-1	5.17337	8.49737
001-069_T0_COL_LP_5p_N1__GTTCGGGAGACCCACC-1	12.0995	4.88096
001-069_T0_COL_LP_5p_N1__CCGGTAGAGCGTGAGT-1	7.99618	8.94448
001-069_T0_COL_LP_5p_N1__TGCGCAGCAGGGTTAG-1	7.70271	5.71144
001-069_T0_COL_LP_5p_N1__GAGCAGAAGACTACAA-1	7.98331	2.4256
001-069_T0_COL_LP_5p_N1__TTGAACGGTGGCTCCA-1	7.65244	5.4372
001-069_T0_COL_LP_5p_N1__AAATGCCTCCTACAGA-1	11.66	6.66622
001-069_T0_COL_LP_5p_N1__ACGATGTCAATAGAGT-1	11.7577	6.60511
001-069_T0_COL_LP_5p_N1__ACGATGTCACCAACCG-1	8.2877	6.55303
001-069_T0_COL_LP_5p_N1__AACTTTCGTTGTCGCG-1	9.17793	7.78598
001-069_T0_COL_LP_5p_N1__AGCGTCGTCCAAACTG-1	7.86891	8.45108
001-069_T0_COL_LP_5p_N1__ATTACTCTCGGCTTGG-1	10.5906	2.57646
001-069_T0_COL_LP_5p_N1__CCGGTAGAGCTGTCTA-1	12.2465	2.56916
001-069_T0_COL_LP_5p_N1__GTGAAGGAGAGCTGCA-1	10.4131	3.17547
001-069_T0_COL_LP_5p_N1__GCGAGAACAAGCCGTC-1	7.53289	7.93832
001-069_T0_COL_LP_5p_N1__ATTGGACGTGTTTGTG-1	8.37833	8.79919
001-069_T0_COL_LP_5p_N1__TTAGGCATCATTTGGG-1	10.3668	3.22244
001-069_T0_COL_LP_5p_N1__TCTGGAAAGGGTGTTG-1	7.49922	7.36772
001-069_T0_COL_LP_5p_N1__GAGGTGATCACATACG-1	8.53194	3.21135
001-069_T0_COL_LP_5p_N1__GTGTGCGTCGGCCGAT-1	8.89998	7.94442
001-069_T0_COL_LP_5p_N1__TGCGTGGAGGGTGTTG-1	8.19964	7.95318
001-069_T0_COL_LP_5p_N1__CTCACACTCTATGTGG-1	3.56069	8.10483
001-069_T0_COL_LP_5p_N1__TAGCCGGCACAGGTTT-1	10.6362	3.26065
001-069_T0_COL_LP_5p_N1__GAGCAGACAACGATCT-1	8.51032	3.21943
001-069_T0_COL_LP_5p_N1__AAAGTAGCAAGAAAGG-1	7.55275	6.45791
001-069_T0_COL_LP_5p_N1__CACTCCACAGTAAGCG-1	11.464	6.74002
001-069_T0_COL_LP_5p_N1__ATAAGAGTCGAGGTAG-1	8.08355	3.4865
001-069_T0_COL_LP_5p_N1__TGCGTGGCATAGTAAG-1	7.72935	5.44284
001-069_T0_COL_LP_5p_N1__CCGTTCATCTAACTTC-1	11.7845	2.47718
001-069_T0_COL_LP_5p_N1__TCTCATATCCGAGCCA-1	8.00585	8.6581
001-069_T0_COL_LP_5p_N1__CGATGTAAGCTTATCG-1	8.09786	6.58662
001-069_T0_COL_LP_5p_N1__CCACGGAAGATCCTGT-1	8.0154	6.59092
001-069_T0_COL_LP_5p_N1__TGCCCTAGTTTGTTGG-1	9.77689	6.34317
001-069_T0_COL_LP_5p_N1__CGTTAGATCAGTACGT-1	10.3342	3.53345
001-069_T0_COL_LP_5p_N1__CTGCGGAGTTAAGATG-1	11.0432	6.2117
001-069_T0_COL_LP_5p_N1__GTAACTGAGGCTATCT-1	7.63522	8.5163
001-069_T0_COL_LP_5p_N1__TTAGGCACACTACAGT-1	7.56242	7.80753
001-069_T0_COL_LP_5p_N1__ATAAGAGGTTGATTCG-1	9.50552	7.98786
001-069_T0_COL_LP_5p_N1__TCTTCGGGTGATGCCC-1	8.69412	7.33825
001-069_T0_COL_LP_5p_N1__CACATTTGTAACGTTC-1	9.02814	2.66838
001-069_T0_COL_LP_5p_N1__ACTGAGTCATGCCCGA-1	11.3034	5.75312
001-069_T0_COL_LP_5p_N1__ACGAGCCCACTGTTAG-1	7.94171	2.88808
001-069_T0_COL_LP_5p_N1__ATCATGGTCTTTCCTC-1	7.9948	2.567
001-069_T0_COL_LP_5p_N1__AAAGTAGCAACGATGG-1	10.6011	6.1493
001-069_T0_COL_LP_5p_N1__TTCCCAGAGTGCGTGA-1	7.79171	6.33904
001-069_T0_COL_LP_5p_N1__CGTTCTGGTGCCTTGG-1	10.4764	3.05701
001-069_T0_COL_LP_5p_N1__GTAACTGTCGGTTAAC-1	7.57756	5.57185
001-069_T0_COL_LP_5p_N1__TCACGAACATGCCCGA-1	11.6144	2.28052
001-069_T0_COL_LP_5p_N1__CCTAAAGGTGAAATCA-1	9.60062	2.90832
001-069_T0_COL_LP_5p_N1__ATTGGTGGTGTCTGAT-1	7.86337	6.63511
001-069_T0_COL_LP_5p_N1__GCAGTTACACACAGAG-1	7.63371	6.7149
001-069_T0_COL_LP_5p_N1__TTAGGACGTCGACTGC-1	8.34155	2.92456
001-069_T0_COL_LP_5p_N1__CGTTCTGTCCCAAGAT-1	8.04009	8.35848
001-069_T0_COL_LP_5p_N1__AAACCTGTCGCCTGAG-1	9.47539	7.78583
001-069_T0_COL_LP_5p_N1__CAACTAGTCACCGGGT-1	12.2419	2.48559
001-069_T0_COL_LP_5p_N1__CTAGCCTAGTCAAGGC-1	8.31733	6.80117
001-069_T0_COL_LP_5p_N1__GGGATGACAAGTAGTA-1	10.3273	2.31659
001-069_T0_COL_LP_5p_N1__GGCGTGTAGTGCAAGC-1	3.5806	8.06908
001-069_T0_COL_LP_5p_N1__GTATTCTCACAGGTTT-1	7.97867	6.35414
001-069_T0_COL_LP_5p_N1__GCAAACTGTAGCGCTC-1	10.8326	2.84059
001-069_T0_COL_LP_5p_N1__ACACCGGTCTGCTGCT-1	4.78363	7.84524
001-069_T0_COL_LP_5p_N1__GCATACAGTTCGGGCT-1	10.4039	3.06393
001-069_T0_COL_LP_5p_N1__TCGCGAGTCGATCCCT-1	12.5454	2.0449
001-069_T0_COL_LP_5p_N1__CACCACTAGAACTGTA-1	8.75945	7.97142
001-069_T0_COL_LP_5p_N1__TTTGTCAAGTGCCATT-1	8.30862	8.6305
001-069_T0_COL_LP_5p_N1__CACAAACTCGCACTCT-1	8.1145	6.60918
001-069_T0_COL_LP_5p_N1__TATGCCCCACGGCCAT-1	7.93402	3.26539
001-069_T0_COL_LP_5p_N1__TCCCGATTCCGGGTGT-1	11.5632	6.87031
001-069_T0_COL_LP_5p_N1__TGAGGGATCCTGCAGG-1	11.7114	6.57987
001-069_T0_COL_LP_5p_N1__GAATAAGAGTAGCGGT-1	5.21092	8.51828
001-069_T0_COL_LP_5p_N1__AAGGTTCCATTCTCAT-1	7.88828	2.97064
001-069_T0_COL_LP_5p_N1__GCTCTGTGTGGTAACG-1	12.1678	1.7807
001-069_T0_COL_LP_5p_N1__GGACAGAAGGTCGGAT-1	7.58358	6.36148
001-069_T0_COL_LP_5p_N1__TGGGAAGAGCTTCGCG-1	12.5777	2.0745
001-069_T0_COL_LP_5p_N1__TACGGGCCACATCCAA-1	12.3206	2.45073
001-069_T0_COL_LP_5p_N1__TCTGAGATCGCATGAT-1	7.88077	3.40409
001-069_T0_COL_LP_5p_N1__CGATTGAAGGAGTTTA-1	7.64283	5.85582
001-069_T0_COL_LP_5p_N1__GCGACCACAAGTAATG-1	8.16536	6.42091
001-069_T0_COL_LP_5p_N1__TATGCCCGTCAGAGGT-1	11.477	6.83991
001-069_T0_COL_LP_5p_N1__AGTGGGAAGAGACGAA-1	5.74803	7.34945
001-069_T0_COL_LP_5p_N1__ACACCCTCACCTATCC-1	7.80233	7.80816
001-069_T0_COL_LP_5p_N1__CGCTATCGTCCGACGT-1	10.5824	2.66397
001-069_T0_COL_LP_5p_N1__TTAGGACGTCACTTCC-1	7.8252	6.78192
001-069_T0_COL_LP_5p_N1__TGCCCATTCTTTACGT-1	5.2596	8.5403
001-069_T0_COL_LP_5p_N1__GGATTACGTGCTAGCC-1	7.73048	5.47895
001-069_T0_COL_LP_5p_N1__TAAACCGCAGGTCTCG-1	12.013	2.70453
001-069_T0_COL_LP_5p_N1__CATATGGTCGCAAGCC-1	7.57623	5.89
001-069_T0_COL_LP_5p_N1__GCTGCAGGTGATGTCT-1	7.74936	2.45149
001-069_T0_COL_LP_5p_N1__GCTGCTTGTTCGTTGA-1	12.112	1.30743
001-069_T0_COL_LP_5p_N1__AAGCCGCCAAGTCATC-1	7.7433	7.99293
001-069_T0_COL_LP_5p_N1__AGCTCTCGTGACGCCT-1	7.82508	2.9916
001-069_T0_COL_LP_5p_N1__CGAGAAGAGTAAGTAC-1	7.50947	8.36221
001-069_T0_COL_LP_5p_N1__CCAATCCCAGTCGTGC-1	8.18515	6.51915
001-069_T0_COL_LP_5p_N1__ACGGGCTGTCGCGGTT-1	11.5918	6.78438
001-069_T0_COL_LP_5p_N1__AGAGCTTGTCATATCG-1	12.2241	2.59624
001-069_T0_COL_LP_5p_N1__TCACGAAAGCGATAGC-1	10.4566	2.45691
001-069_T0_COL_LP_5p_N1__TCGCGTTAGTTGTCGT-1	10.2339	3.01805
001-069_T0_COL_LP_5p_N1__AACTGGTTCCGAGCCA-1	8.05328	6.22342
001-069_T0_COL_LP_5p_N1__TCCCGATGTAATAGCA-1	9.12893	7.77857
001-069_T0_COL_LP_5p_N1__TTGGCAATCTGACCTC-1	12.854	2.18796
001-069_T0_COL_LP_5p_N1__GTGGGTCAGTCGCCGT-1	11.5322	2.46792
001-069_T0_COL_LP_5p_N1__CATATGGAGAACTGTA-1	12.5875	2.30921
001-069_T0_COL_LP_5p_N1__TTTGGTTTCCGGGTGT-1	7.62291	5.52847
001-069_T0_COL_LP_5p_N1__TGTGTTTTCCCTGACT-1	11.9669	2.69234
001-069_T0_COL_LP_5p_N1__AGCGTCGCAAGCCATT-1	7.90371	8.81607
001-069_T0_COL_LP_5p_N1__CTCGGGAGTAACGTTC-1	7.88289	7.8949
001-069_T0_COL_LP_5p_N1__TCTTTCCTCTTTAGGG-1	8.19775	8.26849
001-069_T0_COL_LP_5p_N1__AGGGTGACAGATCTGT-1	8.10342	2.35879
001-069_T0_COL_LP_5p_N1__AAGGCAGCACACGCTG-1	7.76789	5.68078
001-069_T0_COL_LP_5p_N1__TCAGATGGTTCCCTTG-1	12.3157	2.40965
001-069_T0_COL_LP_5p_N1__TTGGAACCACTTACGA-1	7.65966	5.40302
001-069_T0_COL_LP_5p_N1__GGATGTTTCGGTGTCG-1	10.522	3.69311
001-069_T0_COL_LP_5p_N1__CTCATTAGTTCGGCAC-1	8.12971	6.4545
001-069_T0_COL_LP_5p_N1__TCTCATATCGAATCCA-1	10.6576	5.42873
001-069_T0_COL_LP_5p_N1__CAACCAAAGCGTGAGT-1	10.5699	2.95954
001-069_T0_COL_LP_5p_N1__CTGTTTAGTGCTGTAT-1	7.66847	5.45985
001-069_T0_COL_LP_5p_N1__ATTACTCAGACAGACC-1	9.78839	2.64228
001-069_T0_COL_LP_5p_N1__ATTGGACGTCGTGGCT-1	12.0333	4.80328
001-069_T0_COL_LP_5p_N1__CTTAGGAGTTCATGGT-1	10.0635	3.01383
001-069_T0_COL_LP_5p_N1__GTCGTAATCTCTTGAT-1	11.4024	3.94834
001-069_T0_COL_LP_5p_N1__GTTCTCGCATAGAAAC-1	10.7504	3.17297
001-069_T0_COL_LP_5p_N1__CCGTACTCATGTTCCC-1	8.96242	7.7855
001-069_T0_COL_LP_5p_N1__TTAGGCATCCCATTTA-1	12.3959	2.39487
001-069_T0_COL_LP_5p_N1__CCGTTCAAGGCTCAGA-1	8.17052	6.4774
001-069_T0_COL_LP_5p_N1__TACTTGTCAGATGGCA-1	11.9164	1.67522
001-069_T0_COL_LP_5p_N1__GCGCAACAGTGGGATC-1	7.77465	6.55841
001-069_T0_COL_LP_5p_N1__AGTTGGTCATGTTGAC-1	10.5786	3.14563
001-069_T0_COL_LP_5p_N1__ACCAGTAGTAGCTGCC-1	10.5686	3.18815
001-069_T0_COL_LP_5p_N1__CGTGTCTGTAAACGCG-1	5.86679	7.85312
001-069_T0_COL_LP_5p_N1__GACTGCGTCGGGAGTA-1	12.4389	2.15326
001-069_T0_COL_LP_5p_N1__GACGCGTAGAGTCTGG-1	11.6813	6.63814
001-069_T0_COL_LP_5p_N1__TAAGCGTCACAGATTC-1	10.8516	2.88913
001-069_T0_COL_LP_5p_N1__CAGTAACGTGGCGAAT-1	12.6343	2.14798
001-069_T0_COL_LP_5p_N1__GGGCATCTCACAAACC-1	11.6651	5.27539
001-069_T0_COL_LP_5p_N1__ACGCAGCTCCGTCATC-1	11.364	6.76534
001-069_T0_COL_LP_5p_N1__TCGGGACTCATCGGAT-1	12.0705	4.81023
001-069_T0_COL_LP_5p_N1__CTACGTCAGCAACGGT-1	7.73065	8.68413
001-069_T0_COL_LP_5p_N1__CTACGTCGTGGTACAG-1	8.71894	8.0078
001-069_T0_COL_LP_5p_N1__GGGAGATTCTGTACGA-1	9.05632	2.39998
001-069_T0_COL_LP_5p_N1__GTCGTAAGTTATCCGA-1	7.62365	6.5777
001-069_T0_COL_LP_5p_N1__TTCGAAGTCAAACCAC-1	11.3974	6.77106
001-069_T0_COL_LP_5p_N1__CCTTCCCAGCATGGCA-1	10.9197	5.97349
001-069_T0_COL_LP_5p_N1__AGCGTCGAGCCGGTAA-1	11.9507	4.96595
001-069_T0_COL_LP_5p_N1__ACTGAACCAGCGTCCA-1	10.5883	2.61203
001-069_T0_COL_LP_5p_N1__TGGGAAGCAACGATGG-1	10.3865	3.28457
001-069_T0_COL_LP_5p_N1__CCGTACTGTAATAGCA-1	10.9097	6.75843
001-069_T0_COL_LP_5p_N1__GTGCAGCGTCGCGAAA-1	5.02056	7.89535
001-069_T0_COL_LP_5p_N1__ATGGGAGTCTATCCCG-1	7.58606	7.84666
001-069_T0_COL_LP_5p_N1__GTGTTAGTCCTCAACC-1	10.2248	3.26555
001-069_T0_COL_LP_5p_N1__GGAATAAGTGCAGGTA-1	8.22942	6.43294
001-069_T0_COL_LP_5p_N1__CGTCCATAGACCACGA-1	9.31696	7.83196
001-069_T0_COL_LP_5p_N1__GGACAAGAGACTAGAT-1	11.6058	6.69195
001-069_T0_COL_LP_5p_N1__TGAGCCGTCCCATTTA-1	7.50708	6.63414
001-069_T0_COL_LP_5p_N1__CAAGAAACAGACGTAG-1	7.82641	3.17936
001-069_T0_COL_LP_5p_N1__AAACGGGTCTCCTATA-1	7.6504	5.44539
001-069_T0_COL_LP_5p_N1__CCTACCAGTTCGCGAC-1	7.81403	7.60179
001-069_T0_COL_LP_5p_N1__AGGGATGAGCGTGAAC-1	7.67559	5.74721
001-069_T0_COL_LP_5p_N1__GTGTGCGTCAACACTG-1	10.7643	6.70159
001-069_T0_COL_LP_5p_N1__CGTCACTCACCGATAT-1	10.5974	2.89857
001-069_T0_COL_LP_5p_N1__ATAACGCCATATGAGA-1	8.15231	6.48368
001-069_T0_COL_LP_5p_N1__TACTCGCCACATCCAA-1	12.4844	2.09061
001-069_T0_COL_LP_5p_N1__CTACATTAGTACCGGA-1	7.7472	6.40339
001-069_T0_COL_LP_5p_N1__GGCTCGATCAGTTGAC-1	11.204	6.30403
001-069_T0_COL_LP_5p_N1__GGCGTGTGTAGCGCTC-1	11.7803	5.80077
001-069_T0_COL_LP_5p_N1__CAGAGAGTCGTCTGCT-1	11.792	5.58799
001-069_T0_COL_LP_5p_N1__CACATAGTCTTGCCGT-1	7.92628	6.31032
001-069_T0_COL_LP_5p_N1__CACCTTGGTCAAGCGA-1	8.21459	6.67378
001-069_T0_COL_LP_5p_N1__AGAGTGGTCGGAGGTA-1	7.66951	2.25749
001-069_T0_COL_LP_5p_N1__AAATGCCGTGCTCTTC-1	10.4068	2.36284
001-069_T0_COL_LP_5p_N1__CACACAACATGCGCAC-1	11.2932	6.01164
001-069_T0_COL_LP_5p_N1__AAAGTAGAGATCGGGT-1	8.27594	8.19606
001-069_T0_COL_LP_5p_N1__TGGGAAGCAATAGAGT-1	8.08761	6.46479
001-069_T0_COL_LP_5p_N1__CGGAGCTAGGGTTCCC-1	8.30131	3.13476
001-069_T0_COL_LP_5p_N1__ATGCGATAGAACAATC-1	8.36835	3.04217
001-069_T0_COL_LP_5p_N1__CGAGCACTCCCTAATT-1	8.73252	3.10447
001-069_T0_COL_LP_5p_N1__GGGCACTAGCACAGGT-1	7.85217	6.67201
001-069_T0_COL_LP_5p_N1__GCTGCAGCATGTAGTC-1	8.16381	8.8127
001-069_T0_COL_LP_5p_N1__GTCACGGCATCTCCCA-1	7.64996	5.57409
001-069_T0_COL_LP_5p_N1__AAGGAGCCACCACCAG-1	11.4991	6.64524
001-069_T0_COL_LP_5p_N1__CAAGATCGTCAGTGGA-1	7.37459	6.79074
001-069_T0_COL_LP_5p_N1__TGGTTAGAGTGTACCT-1	8.49676	3.71344
001-069_T0_COL_LP_5p_N1__GCTGCGACATGTAAGA-1	11.3033	6.63833
001-069_T0_COL_LP_5p_N1__ACGGAGAGTGCTAGCC-1	9.01282	8.49643
001-069_T0_COL_LP_5p_N1__GGAAAGCTCATGTCCC-1	10.7329	3.33744
001-069_T0_COL_LP_5p_N1__GGAGCAAGTCATGCAT-1	10.5614	6.15322
001-069_T0_COL_LP_5p_N1__AACTCCCAGATATACG-1	10.9304	6.3325
001-069_T0_COL_LP_5p_N1__CTCGGAGGTCGCGTGT-1	8.58901	3.31919
001-069_T0_COL_LP_5p_N1__AGTGTCAGTTTGGCGC-1	9.43621	7.59663
001-069_T0_COL_LP_5p_N1__TCTCATACACATGGGA-1	8.17348	6.28007
001-069_T0_COL_LP_5p_N1__GGGCATCAGAGCTGCA-1	4.75719	8.18827
001-069_T0_COL_LP_5p_N1__ATCCGAACATTTCAGG-1	8.25908	6.52928
001-069_T0_COL_LP_5p_N1__GCTTCCACAAGAAAGG-1	7.88006	6.49806
001-069_T0_COL_LP_5p_N1__CTCGGGAAGATAGGAG-1	7.46524	6.82813
001-069_T0_COL_LP_5p_N1__TATGCCCAGTCAATAG-1	10.6828	6.81363
001-069_T0_COL_LP_5p_N1__GACCTGGGTAGAGTGC-1	7.89517	7.99383
001-069_T0_COL_LP_5p_N1__GACTACAAGGAGTTGC-1	11.3016	6.7232
001-069_T0_COL_LP_5p_N1__ATGGGAGAGCACACAG-1	11.022	6.16591
001-069_T0_COL_LP_5p_N1__TTTGGTTAGTTAGCGG-1	8.23712	6.47961
001-069_T0_COL_LP_5p_N1__TTGCGTCGTTGATTGC-1	12.6543	2.43372
001-069_T0_COL_LP_5p_N1__GGACGTCGTGCATCTA-1	7.63444	6.30316
001-069_T0_COL_LP_5p_N1__GGCGTGTAGGCCATAG-1	8.09616	8.42508
001-069_T0_COL_LP_5p_N1__CGTGTAAGTCGCGGTT-1	5.80725	7.38528
001-069_T0_COL_LP_5p_N1__CCCTCCTAGTATGACA-1	7.66142	6.53512
001-069_T0_COL_LP_5p_N1__TCGTACCTCATAAAGG-1	7.38912	6.07467
001-069_T0_COL_LP_5p_N1__ACTATCTCACGGTTTA-1	10.7462	2.42026
001-069_T0_COL_LP_5p_N1__AGACGTTGTGTGAATA-1	11.8477	6.34748
001-069_T0_COL_LP_5p_N1__AACTCTTTCATCTGCC-1	8.03117	8.29832
001-069_T0_COL_LP_5p_N1__CCTATTAAGATGTGTA-1	11.5518	6.20968
001-069_T0_COL_LP_5p_N1__TAGACCACAGGTGCCT-1	10.965	6.41434
001-069_T0_COL_LP_5p_N1__TCTCATACAGGGTACA-1	10.9264	2.88431
001-069_T0_COL_LP_5p_N1__ACTATCTAGAAGAAGC-1	10.2402	2.11031
001-069_T0_COL_LP_5p_N1__ACCGTAAAGGTCGGAT-1	7.9862	8.3629
001-069_T0_COL_LP_5p_N1__TGCTACCCAGCTGTGC-1	9.89946	2.88819
001-069_T0_COL_LP_5p_N1__AGAATAGAGAGGTACC-1	12.3237	2.22266
001-069_T0_COL_LP_5p_N1__AGTGTCAGTGGGTCAA-1	7.69318	5.52141
001-069_T0_COL_LP_5p_N1__GAACGGATCGATAGAA-1	7.63531	6.12137
001-069_T0_COL_LP_5p_N1__CTCGTACTCCAAACAC-1	10.2242	2.43642
001-069_T0_COL_LP_5p_N1__CACAGTACACCTCGGA-1	11.5809	6.5497
001-069_T0_COL_LP_5p_N1__CGTGTAAGTCCGACGT-1	11.7832	6.30551
001-069_T0_COL_LP_5p_N1__GCGCAGTTCGGTGTTA-1	7.9312	7.89669
001-069_T0_COL_LP_5p_N1__CACAGGCGTGTGGCTC-1	11.6308	6.64267
001-069_T0_COL_LP_5p_N1__AAGGAGCGTCTGGTCG-1	8.16425	6.70305
001-069_T0_COL_LP_5p_N1__TACTTACGTATTCGTG-1	11.3382	6.88803
001-069_T0_COL_LP_5p_N1__CCGGGATCAAGCTGAG-1	9.28158	4.23885
001-069_T0_COL_LP_5p_N1__TCATTTGTCCTGTAGA-1	11.5048	6.91158
001-069_T0_COL_LP_5p_N1__GCACATACAGCTGCTG-1	10.0452	2.42797
001-069_T0_COL_LP_5p_N1__CTGATCCTCTCTTGAT-1	7.96658	3.2014
001-069_T0_COL_LP_5p_N1__ACACTGACATTCCTGC-1	7.75668	8.98462
001-069_T0_COL_LP_5p_N1__CGAACATGTACATCCA-1	10.5967	2.26313
001-069_T0_COL_LP_5p_N1__AACTCAGCAGCTTCGG-1	12.2458	1.61552
001-069_T0_COL_LP_5p_N1__GAAACTCCAGGGATTG-1	12.0789	1.61375
001-069_T0_COL_LP_5p_N1__CTTTGCGAGTTTGCGT-1	11.0365	6.52648
001-069_T0_COL_LP_5p_N1__GTCACGGGTGTCGCTG-1	10.3216	2.72644
001-069_T0_COL_LP_5p_N1__CTCATTAGTGATAAAC-1	8.39336	8.71699
001-069_T0_COL_LP_5p_N1__CACTCCAAGCTATGCT-1	10.2365	2.25075
001-069_T0_COL_LP_5p_N1__AAGACCTGTTTGGGCC-1	7.66535	6.58687
001-069_T0_COL_LP_5p_N1__GTGCGGTGTGTTTGTG-1	11.8695	5.79743
001-069_T0_COL_LP_5p_N1__AACCGCGAGTGCCAGA-1	10.8072	6.59459
001-069_T0_COL_LP_5p_N1__TTGCGTCGTACAGTGG-1	12.2796	2.56063
001-069_T0_COL_LP_5p_N1__GAATGAAAGCGATCCC-1	10.8063	3.27429
001-069_T0_COL_LP_5p_N1__TGGGAAGGTCAACATC-1	7.87273	6.64133
001-069_T0_COL_LP_5p_N1__ATGCGATCACTGCCAG-1	7.64437	6.51436
001-069_T0_COL_LP_5p_N1__GGGTCTGGTAGCTAAA-1	6.19239	4.15697
001-069_T0_COL_LP_5p_N1__CAAGGCCCACCCATGG-1	7.66597	6.45314
001-069_T0_COL_LP_5p_N1__CGAATGTCATCGGGTC-1	8.3176	6.46568
001-069_T0_COL_LP_5p_N1__TCGGGACCAGTATGCT-1	10.8721	6.21342
001-069_T0_COL_LP_5p_N1__TGCCCATCACGGACAA-1	11.9928	4.94096
001-069_T0_COL_LP_5p_N1__GTACTCCGTATATGGA-1	11.3426	2.67584
001-069_T0_COL_LP_5p_N1__CGCTGGAAGCTGAACG-1	11.4435	6.79892
001-069_T0_COL_LP_5p_N1__TCATTTGCAAGTCTGT-1	11.2987	6.73032
001-069_T0_COL_LP_5p_N1__TCAATCTAGCCCAATT-1	12.5146	2.19953
001-069_T0_COL_LP_5p_N1__AACTGGTCACTGTGTA-1	7.68426	6.75175
001-069_T0_COL_LP_5p_N1__GTTCTCGAGGAGCGTT-1	12.3418	2.57938
001-069_T0_COL_LP_5p_N1__GTACTCCTCACCCGAG-1	8.08994	6.32548
001-069_T0_COL_LP_5p_N1__TCGAGGCTCCGATATG-1	12.2786	2.66826
001-069_T0_COL_LP_5p_N1__GCGACCATCGATCCCT-1	10.2897	2.13943
001-069_T0_COL_LP_5p_N1__TACAGTGAGGCGATAC-1	10.7347	6.56414
001-069_T0_COL_LP_5p_N1__ATCTACTTCCTTTCTC-1	7.48063	8.4422
001-069_T0_COL_LP_5p_N1__ACCGTAATCAGTTGAC-1	11.5541	2.51321
001-069_T0_COL_LP_5p_N1__CCACGGAGTCAACATC-1	8.40199	6.51996
001-069_T0_COL_LP_5p_N1__CCCATACGTTCATGGT-1	12.6661	2.51328
001-069_T0_COL_LP_5p_N1__ATTCTACCAATGGACG-1	8.00444	5.68369
001-069_T0_COL_LP_5p_N1__GTGTTAGAGCCTCGTG-1	7.89611	2.80815
001-069_T0_COL_LP_5p_N1__TGCCCATGTGAAGGCT-1	8.46636	8.2367
001-069_T0_COL_LP_5p_N1__TAAGCGTTCCCTCAGT-1	10.6589	6.67808
001-069_T0_COL_LP_5p_N1__TAGCCGGGTGAGCGAT-1	8.23505	8.36958
001-069_T0_COL_LP_5p_N1__GGACGTCCAGACGCTC-1	8.51356	8.42951
001-069_T0_COL_LP_5p_N1__TTTACTGAGTGCCAGA-1	10.7727	1.8982
001-069_T0_COL_LP_5p_N1__GTCACAACACGGTGTC-1	9.25054	7.49762
001-069_T0_COL_LP_5p_N1__CATATGGGTTGGACCC-1	7.71953	8.62574
001-069_T0_COL_LP_5p_N1__CATATTCGTGCCTGTG-1	10.4864	2.40293
001-069_T0_COL_LP_5p_N1__CCGTACTGTTACCAGT-1	8.10416	8.18397
001-069_T0_COL_LP_5p_N1__ACCGTAAGTTACGCGC-1	12.266	2.4349
001-069_T0_COL_LP_5p_N1__CGATGGCAGCGCTCCA-1	7.76502	8.10209
001-069_T0_COL_LP_5p_N1__GGCGTGTAGAATTCCC-1	7.73283	8.47821
001-069_T0_COL_LP_5p_N1__TCAGGATCAGGGAGAG-1	8.92281	7.83083
001-069_T0_COL_LP_5p_N1__AGATTGCGTCGCGTGT-1	10.536	3.01659
001-069_T0_COL_LP_5p_N1__CCCATACGTTCAGGCC-1	12.0703	4.82514
001-069_T0_COL_LP_5p_N1__AGTTGGTAGTGTTGAA-1	8.10636	6.21887
001-069_T0_COL_LP_5p_N1__CCTATTAAGAGCTATA-1	8.57347	2.92867
001-069_T0_COL_LP_5p_N1__GCAAACTCACTCAGGC-1	7.69887	6.66558
001-069_T0_COL_LP_5p_N1__GATCTAGTCATGTCCC-1	8.13834	8.0345
001-069_T0_COL_LP_5p_N1__GCAGCCACAAAGGAAG-1	11.3435	6.71789
001-069_T0_COL_LP_5p_N1__GGACGTCCAAGGCTCC-1	8.19841	6.43399
001-069_T0_COL_LP_5p_N1__GTAACGTTCGAGGTAG-1	7.98036	6.1945
001-069_T0_COL_LP_5p_N1__ATTACTCCAATGCCAT-1	8.0215	6.45369
001-069_T0_COL_LP_5p_N1__GTTCGGGTCTGGTTCC-1	10.9966	6.68188
001-069_T0_COL_LP_5p_N1__CGCTTCACAGATCGGA-1	11.7901	6.35082
001-069_T0_COL_LP_5p_N1__CCCTCCTAGGATATAC-1	10.6264	2.82931
001-069_T0_COL_LP_5p_N1__AAACCTGGTATTCTCT-1	7.62925	8.17694
001-069_T0_COL_LP_5p_N1__CATTCGCGTCCAACTA-1	5.93436	7.75639
001-069_T0_COL_LP_5p_N1__GTTTCTATCAACGGGA-1	8.23768	6.39614
001-069_T0_COL_LP_5p_N1__TCACAAGGTTACAGAA-1	8.01214	5.5934
001-069_T0_COL_LP_5p_N1__CCTACCAAGTAATCCC-1	8.76194	3.27854
001-069_T0_COL_LP_5p_N1__AGATTGCGTATCACCA-1	10.5329	2.13213
001-069_T0_COL_LP_5p_N1__TGACTAGTCGGGAGTA-1	9.47739	7.713
001-069_T0_COL_LP_5p_N1__TATGCCCCACATCCGG-1	11.1387	6.4194
001-069_T0_COL_LP_5p_N1__GGCGTGTTCTTGCCGT-1	10.4401	2.38833
001-069_T0_COL_LP_5p_N1__TACAGTGGTGTCGCTG-1	8.1354	6.33616
001-069_T0_COL_LP_5p_N1__CCACGGAAGCTCCCAG-1	8.83939	8.43726
001-069_T0_COL_LP_5p_N1__GCGCAGTAGGCTATCT-1	8.40393	8.42432
001-069_T0_COL_LP_5p_N1__AGCGTCGAGCCACCTG-1	11.0671	3.07
001-069_T0_COL_LP_5p_N1__GACGCGTTCAGCGACC-1	7.74242	7.69879
001-069_T0_COL_LP_5p_N1__AGCGTCGTCAACACTG-1	7.64224	6.32304
001-069_T0_COL_LP_5p_N1__AGTCTTTCACTAGTAC-1	7.86937	5.73824
001-069_T0_COL_LP_5p_N1__AGCGTCGGTTCCGTCT-1	8.70656	8.53507
001-069_T0_COL_LP_5p_N1__AAGCCGCTCCCATTAT-1	8.01212	6.44504
001-069_T0_COL_LP_5p_N1__TAGGCATAGTTCGCGC-1	9.13736	4.27809
001-069_T0_COL_LP_5p_N1__TAGACCAAGGTGTGGT-1	7.68994	6.38985
001-069_T0_COL_LP_5p_N1__CGTCTACTCAGGCGAA-1	8.57863	3.2048
001-069_T0_COL_LP_5p_N1__TCTCTAAAGGGTCTCC-1	7.00188	6.45874
001-069_T0_COL_LP_5p_N1__TGTCCCACATTCCTCG-1	9.07824	3.21099
001-014_R_COL_EPI_5p_N1__AAACGGGTCGCCATAA-1	4.87681	8.09363
001-014_R_COL_EPI_5p_N1__AGAGCGAGTTTAGCTG-1	6.00295	4.62643
001-014_R_COL_EPI_5p_N1__CGGAGCTTCAAGAAGT-1	8.94006	8.96877
001-014_R_COL_EPI_5p_N1__GTGCGGTCAGCGTAAG-1	8.95788	8.95175
001-014_R_COL_EPI_5p_N1__GACGTTATCGGCTACG-1	8.48373	9.05612
001-014_R_COL_EPI_5p_N1__CCTAAAGTCCAGAAGG-1	8.7827	8.88562
001-014_R_COL_EPI_5p_N1__AAGGCAGCACGTCAGC-1	8.64326	9.03947
001-014_R_COL_EPI_5p_N1__AGATCTGAGGTCGGAT-1	8.43816	9.02212
001-014_R_COL_EPI_5p_N1__CGGACGTAGTAACCCT-1	8.30283	8.914
001-014_R_COL_EPI_5p_N1__TACGGTAGTGCAACGA-1	8.82437	8.99158
001-014_R_COL_EPI_5p_N1__CAACCAAAGACTAAGT-1	12.6139	2.14164
001-014_R_COL_EPI_5p_N1__GAAATGACACGTCAGC-1	13.2225	2.21006
001-014_R_COL_EPI_5p_N1__GCAAACTCATTTGCCC-1	13.2102	2.40243
001-014_R_COL_EPI_5p_N1__CTCGGAGCAGCATACT-1	8.75448	8.7679
001-014_R_COL_EPI_5p_N1__GACCAATTCTAACGGT-1	9.00259	9.01192
001-014_R_COL_EPI_5p_N1__CGGGTCAGTACCATCA-1	13.6254	2.53901
001-014_R_COL_EPI_5p_N1__GACGTGCTCATACGGT-1	8.19163	8.64097
001-014_R_COL_EPI_5p_N1__CGATGGCAGGTTACCT-1	9.1135	8.34772
001-014_R_COL_EPI_5p_N1__CACATTTAGATGTGTA-1	8.71736	8.97749
001-014_R_COL_EPI_5p_N1__TAAGCGTTCAGGTAAA-1	13.4869	2.44521
001-014_R_COL_EPI_5p_N1__GGCCGATGTTACTGAC-1	13.2785	2.19309
001-014_R_COL_EPI_5p_N1__CCTTCCCGTGCAACGA-1	8.52331	9.04965
001-014_R_COL_EPI_5p_N1__TTCGAAGTCCTGCAGG-1	8.4838	8.8859
001-014_R_COL_EPI_5p_N1__AGCTCCTCAGCCAATT-1	13.3158	1.77053
001-014_R_COL_EPI_5p_N1__CTGCCTAGTCATATGC-1	11.0512	2.84458
001-014_R_COL_EPI_5p_N1__GGGTTGCCAGTAAGCG-1	8.71095	8.98284
001-014_R_COL_EPI_5p_N1__GCAGCCAAGTGAAGTT-1	13.1997	2.09134
001-014_R_COL_EPI_5p_N1__AAGACCTAGAAACCTA-1	8.76548	8.92228
001-014_R_COL_EPI_5p_N1__TGGGAAGCATGAGCGA-1	8.95228	9.03342
001-014_R_COL_EPI_5p_N1__GCTGCTTTCTAGCACA-1	11.7686	2.88616
001-014_R_COL_EPI_5p_N1__TTCTCCTTCAAACAAG-1	10.7435	2.88329
001-014_R_COL_EPI_5p_N1__GGTGAAGCACCAGTTA-1	8.73792	9.01637
001-014_R_COL_EPI_5p_N1__ATTATCCAGTATGACA-1	9.02685	8.40019
001-014_R_COL_EPI_5p_N1__ATCATCTGTTGAACTC-1	7.64462	8.30921
001-014_R_COL_EPI_5p_N1__ACGATACCAAGTTGTC-1	12.1858	2.6703
001-014_R_COL_EPI_5p_N1__CTCACACAGTACGTAA-1	9.20367	8.16414
001-014_R_COL_EPI_5p_N1__GGACGTCTCAAACCAC-1	12.0925	2.65261
001-014_R_COL_EPI_5p_N1__CCTACCACAACAACCT-1	7.99634	8.56068
001-014_R_COL_EPI_5p_N1__TTCTACACACTACAGT-1	10.9659	2.8778
001-014_R_COL_EPI_5p_N1__AAGGTTCTCTTGGGTA-1	8.34641	8.79755
001-014_R_COL_EPI_5p_N1__CGTGTCTCATAACCTG-1	3.34592	7.50191
001-014_R_COL_EPI_5p_N1__AGGGTGACACCGAAAG-1	13.1002	1.99806
001-014_R_COL_EPI_5p_N1__GCAGCCATCACAGTAC-1	8.97287	8.36858
001-014_R_COL_EPI_5p_N1__GTAACTGTCTTGAGGT-1	12.3006	2.82855
001-014_R_COL_EPI_5p_N1__CACAAACCAATGAAAC-1	9.05614	8.81354
001-014_R_COL_EPI_5p_N1__CACCACTGTTCGTTGA-1	9.23039	8.38758
001-014_R_COL_EPI_5p_N1__TAGTTGGGTAGAAAGG-1	8.66287	8.96651
001-014_R_COL_EPI_5p_N1__GAATAAGTCGCTTGTC-1	8.92134	8.89296
001-014_R_COL_EPI_5p_N1__AGCGTATTCACTCTTA-1	8.98932	8.53025
001-014_R_COL_EPI_5p_N1__CGATTGAAGCCAGGAT-1	7.93736	8.66422
001-014_R_COL_EPI_5p_N1__GACCAATAGTACGCCC-1	8.92623	8.3977
001-014_R_COL_EPI_5p_N1__AGCAGCCAGCGTCAAG-1	12.1678	2.85487
001-014_R_COL_EPI_5p_N1__AGCGGTCTCGCATGAT-1	9.03703	8.32576
001-014_R_COL_EPI_5p_N1__CAGTCCTCACAGACTT-1	11.1132	3.19622
001-014_R_COL_EPI_5p_N1__CGTTCTGAGTAAGTAC-1	10.3545	1.73312
001-014_R_COL_EPI_5p_N1__TGGCCAGCAAAGAATC-1	10.8217	2.60335
001-014_R_COL_EPI_5p_N1__ACCAGTAAGATGAGAG-1	12.7031	2.02684
001-014_R_COL_EPI_5p_N1__TTGAACGAGAAGATTC-1	8.10185	8.76442
001-014_R_COL_EPI_5p_N1__TAGAGCTGTGACTACT-1	7.98015	8.58058
001-014_R_COL_EPI_5p_N1__ACACCGGTCAACACTG-1	9.47314	8.92885
001-014_R_COL_EPI_5p_N1__CGTTAGATCACAGTAC-1	8.97081	8.43205
001-014_R_COL_EPI_5p_N1__TATGCCCAGGATGTAT-1	11.7246	2.96306
001-014_R_COL_EPI_5p_N1__GCTGCTTTCCAATGGT-1	13.3637	2.23145
001-014_R_COL_EPI_5p_N1__TCTTCGGTCACTCCTG-1	11.9078	2.15333
001-014_R_COL_EPI_5p_N1__CAAGGCCAGAACTGTA-1	10.9934	2.79802
001-014_R_COL_EPI_5p_N1__TATTACCCAGACTCGC-1	7.97822	8.94302
001-014_R_COL_EPI_5p_N1__CACCACTGTCTCACCT-1	8.46444	8.95695
001-014_R_COL_EPI_5p_N1__CTCGTCATCGTACCGG-1	12.111	2.92704
001-014_R_COL_EPI_5p_N1__AGTCTTTGTCAAAGAT-1	9.00896	8.27388
001-014_R_COL_EPI_5p_N1__AAGACCTGTAGCTAAA-1	8.38445	9.02992
001-014_R_COL_EPI_5p_N1__AGCGTATGTTCATGGT-1	8.16003	8.63814
001-014_R_COL_EPI_5p_N1__AACTCTTCATGCCTAA-1	5.24976	8.54977
001-014_R_COL_EPI_5p_N1__CAGTCCTTCTGGCGTG-1	8.15709	8.66519
001-014_R_COL_EPI_5p_N1__TGCCAAATCAGCATGT-1	11.3451	2.59512
001-014_R_COL_EPI_5p_N1__CACACCTTCCTGCTTG-1	8.94473	8.39942
001-014_R_COL_EPI_5p_N1__TACGGTAAGGAGTTTA-1	9.01349	8.36295
001-014_R_COL_EPI_5p_N1__CTGTGCTCAAGTTGTC-1	7.69274	8.50381
001-014_R_COL_EPI_5p_N1__CATGGCGCATGGTTGT-1	8.08522	8.59003
001-014_R_COL_EPI_5p_N1__GTCATTTTCTCGCATC-1	13.3308	2.30283
001-014_R_COL_EPI_5p_N1__GGGACCTCACAAGTAA-1	8.91816	8.67243
001-014_R_COL_EPI_5p_N1__TATCAGGTCTACCTGC-1	9.01001	8.44254
001-014_R_COL_EPI_5p_N1__CGACTTCCAGGGAGAG-1	8.90343	8.37861
001-014_R_COL_EPI_5p_N1__AACTCAGCATAGGATA-1	10.67	2.34554
001-014_R_COL_EPI_5p_N1__CGTGTAAAGGTAGCCA-1	9.09766	8.9783
001-014_R_COL_EPI_5p_N1__CCTTACGCATTGGTAC-1	12.0327	4.65049
001-014_R_COL_EPI_5p_N1__CATCGGGCACAACGTT-1	5.37496	8.54316
001-014_R_COL_EPI_5p_N1__CTTTGCGCACGCATCG-1	7.70469	8.41989
001-014_R_COL_EPI_5p_N1__CCACCTAAGCGCCTTG-1	12.3836	2.50744
001-014_R_COL_EPI_5p_N1__GTACTTTTCCTTTACA-1	7.99954	8.6578
001-014_R_COL_EPI_5p_N1__ACGTCAACAGCTCCGA-1	11.3002	2.83507
001-014_R_COL_EPI_5p_N1__TGTGTTTGTTCTGGTA-1	13.3109	1.93735
001-014_R_COL_EPI_5p_N1__TAGCCGGGTATTAGCC-1	12.5557	2.68266
001-014_R_COL_EPI_5p_N1__GCGACCAGTCTGGTCG-1	3.45554	7.53953
001-014_R_COL_EPI_5p_N1__TATTACCGTTCGTGAT-1	8.61856	8.99676
001-014_R_COL_EPI_5p_N1__CGAATGTTCAGTCCCT-1	10.9628	2.92734
001-014_R_COL_EPI_5p_N1__TCTGGAACACACCGCA-1	9.0114	8.806
001-014_R_COL_EPI_5p_N1__CAGTCCTCATCTACGA-1	12.0725	3.0462
001-014_R_COL_EPI_5p_N1__CCTTTCTTCTGGTTCC-1	12.0778	2.53101
001-014_R_COL_EPI_5p_N1__TGCCAAAGTGTAATGA-1	8.18351	8.92551
001-014_R_COL_EPI_5p_N1__GACAGAGCACCAACCG-1	5.27439	8.63928
001-014_R_COL_EPI_5p_N1__AGAGTGGCACTGTCGG-1	8.02513	8.59338
001-014_R_COL_EPI_5p_N1__GCTTCCATCGGCTTGG-1	12.0612	2.47062
001-014_R_COL_EPI_5p_N1__GCTGCAGCACATCTTT-1	12.3468	5.75344
001-014_R_COL_EPI_5p_N1__CTAATGGTCAGTTTGG-1	5.47712	8.52575
001-014_R_COL_EPI_5p_N1__CGCTATCAGGGCTTGA-1	7.8045	8.86182
001-014_R_COL_EPI_5p_N1__TTGCGTCCAGTCCTTC-1	11.0196	2.62369
001-014_R_COL_EPI_5p_N1__TAAGCGTTCGTTACGA-1	9.0251	8.33844
001-014_R_COL_EPI_5p_N1__AGTGAGGGTCCGTTAA-1	11.2551	3.31623
001-014_R_COL_EPI_5p_N1__CGGAGCTTCGAGCCCA-1	13.1482	2.18763
001-014_R_COL_EPI_5p_N1__GTTCATTAGGGAAACA-1	10.9447	2.42561
001-014_R_COL_EPI_5p_N1__TTAACTCTCTTGACGA-1	7.78798	8.35737
001-014_R_COL_EPI_5p_N1__ATCCACCTCGCATGGC-1	11.4208	4.9394
001-014_R_COL_EPI_5p_N1__GGACGTCTCTATCCCG-1	8.99395	8.42897
001-014_R_COL_EPI_5p_N1__ATCACGATCATTGCGA-1	9.15859	8.5233
001-014_R_COL_EPI_5p_N1__AATCCAGAGCTAACTC-1	13.2268	1.72189
001-014_R_COL_EPI_5p_N1__ACGGAGATCCGCGGTA-1	11.2289	2.84222
001-014_R_COL_EPI_5p_N1__GCTCTGTTCGGAGGTA-1	10.9982	2.7344
001-014_R_COL_EPI_5p_N1__CATGCCTGTTGAACTC-1	10.9451	2.94852
001-014_R_COL_EPI_5p_N1__GGAATAATCTGCCAGG-1	10.6182	2.17655
001-014_R_COL_EPI_5p_N1__CTCGTCAGTCTGATCA-1	7.5507	8.94312
001-014_R_COL_EPI_5p_N1__TAGTTGGAGAACTCGG-1	7.69506	8.4384
001-014_R_COL_EPI_5p_N1__AGGCCACGTTTAGGAA-1	8.42143	8.85845
001-014_R_COL_EPI_5p_N1__TACTTGTTCTTAGCCC-1	5.33649	8.47183
001-014_R_COL_EPI_5p_N1__CCGTACTTCAGGCAAG-1	11.0805	3.27437
001-014_R_COL_EPI_5p_N1__TCCACACGTTAAGGGC-1	12.237	2.00127
001-014_R_COL_EPI_5p_N1__CAGCTAATCCCATTAT-1	9.19585	8.43745
001-014_R_COL_EPI_5p_N1__ATAGACCAGTACGTTC-1	8.08232	8.73908
001-014_R_COL_EPI_5p_N1__TGTATTCCAAACGTGG-1	10.8769	2.71814
001-014_R_COL_EPI_5p_N1__TTCTACAGTTGGTGGA-1	10.9572	2.61018
001-014_R_COL_EPI_5p_N1__GGCTCGATCTGTTTGT-1	5.04457	8.17884
001-014_R_COL_EPI_5p_N1__CAGCTGGTCCAGAAGG-1	10.7533	2.42563
001-014_R_COL_EPI_5p_N1__AAGGCAGGTGAGGGAG-1	10.9828	2.43343
001-014_R_COL_EPI_5p_N1__TTGTAGGGTCTCCCTA-1	7.67898	9.029
001-014_R_COL_EPI_5p_N1__CTACCCACATCCGGGT-1	5.26914	8.47205
001-014_R_COL_EPI_5p_N1__GAGCAGAGTCATGCAT-1	12.7331	2.57343
001-014_R_COL_EPI_5p_N1__AAAGATGTCGCCGTGA-1	12.5367	2.47358
001-014_R_COL_EPI_5p_N1__CTGCTGTTCATCATTC-1	13.2507	1.61546
001-014_R_COL_EPI_5p_N1__CGTGTCTTCCTAGGGC-1	8.35791	8.82112
001-014_R_COL_EPI_5p_N1__CCGTACTAGTCGAGTG-1	12.5825	2.4273
001-014_R_COL_EPI_5p_N1__ACACCCTTCTACTCAT-1	12.435	1.6833
001-014_R_COL_EPI_5p_N1__AGACGTTGTTGAACTC-1	12.34	2.69439
001-014_R_COL_EPI_5p_N1__GCTGCAGGTCGTTGTA-1	8.99578	8.48649
001-014_R_COL_EPI_5p_N1__CTGCGGAAGTGGACGT-1	9.0079	8.82319
001-014_R_COL_EPI_5p_N1__CTTACCGTCAACCAAC-1	12.3444	2.32617
001-014_R_COL_EPI_5p_N1__CGTGAGCGTGCCTTGG-1	13.2605	1.97018
001-014_R_COL_EPI_5p_N1__AAACCTGAGTAGGCCA-1	5.33791	8.46553
001-014_R_COL_EPI_5p_N1__TCATTTGTCAGCGATT-1	7.96081	8.6778
001-014_R_COL_EPI_5p_N1__GTTCGGGTCAGTTCGA-1	10.9954	3.05233
001-014_R_COL_EPI_5p_N1__GGTATTGAGAGTACCG-1	9.02447	8.99811
001-014_R_COL_EPI_5p_N1__TGTCCCATCCATGAGT-1	7.83537	8.79335
001-014_R_COL_EPI_5p_N1__TGGTTCCAGTGGAGAA-1	12.0503	2.37447
001-014_R_COL_EPI_5p_N1__TACACGAGTCATCGGC-1	9.01087	8.99583
001-014_R_COL_EPI_5p_N1__AACACGTTCACCGGGT-1	11.339	3.11426
001-014_R_COL_EPI_5p_N1__CACATAGAGGACAGCT-1	7.24101	6.4526
001-014_R_COL_EPI_5p_N1__TTAACTCAGCGAGAAA-1	10.8542	2.67532
001-014_R_COL_EPI_5p_N1__GTTCATTTCGTTGACA-1	10.7093	3.16769
001-014_R_COL_EPI_5p_N1__TGACTTTTCCATGAAC-1	11.9311	2.43979
001-014_R_COL_EPI_5p_N1__CCGTGGATCAGGATCT-1	10.9087	2.84571
001-014_R_COL_EPI_5p_N1__ACGCCGAAGTGCGATG-1	10.9258	2.8181
001-014_R_COL_EPI_5p_N1__GCGAGAAGTAGCTGCC-1	10.7751	3.05291
001-014_R_COL_EPI_5p_N1__GTCATTTTCTACCTGC-1	10.7537	2.80125
001-014_R_COL_EPI_5p_N1__TTATGCTTCTCTTGAT-1	11.2823	3.17717
001-014_R_COL_EPI_5p_N1__GCTCTGTTCGTTTAGG-1	10.7808	2.43756
001-014_R_COL_EPI_5p_N1__CATGCCTGTTGATTCG-1	10.2504	2.8287
001-014_R_COL_EPI_5p_N1__ACACCGGGTTGTACAC-1	9.03187	8.47451
001-014_R_COL_EPI_5p_N1__GTTTCTACAACGATCT-1	10.7966	2.76494
001-014_R_COL_EPI_5p_N1__TGAAAGAAGCACAGGT-1	9.60765	2.14953
001-014_R_COL_EPI_5p_N1__GTGCTTCCAGGTGGAT-1	11.4991	3.08917
001-014_R_COL_EPI_5p_N1__GGCGTGTTCAAGAAGT-1	12.9271	2.33151
001-014_R_COL_EPI_5p_N1__GAAACTCTCCTTGGTC-1	10.5654	2.73179
001-014_R_COL_EPI_5p_N1__TCAGGATGTTGTCGCG-1	7.75855	6.75774
001-014_R_COL_EPI_5p_N1__CCAGCGAAGTACGCCC-1	12.3127	2.65929
001-014_R_COL_EPI_5p_N1__TGGTTAGTCCAGAGGA-1	10.891	2.69731
001-014_R_COL_EPI_5p_N1__CTCAGAATCCTTCAAT-1	9.31409	8.19468
001-014_R_COL_EPI_5p_N1__AAAGTAGCATTCCTGC-1	13.2397	2.2967
001-014_R_COL_EPI_5p_N1__TCGGTAATCGCGCCAA-1	10.8487	2.84077
001-014_R_COL_EPI_5p_N1__CAGTCCTTCCAGTATG-1	8.21508	8.83159
001-014_R_COL_EPI_5p_N1__GAAGCAGAGAAGGGTA-1	11.0361	2.30824
001-014_R_COL_EPI_5p_N1__CCACGGAGTTGTTTGG-1	10.5623	2.40685
001-014_R_COL_EPI_5p_N1__GAGTCCGTCTTATCTG-1	10.8246	2.86695
001-014_R_COL_EPI_5p_N1__CTTAGGAGTCGCATCG-1	8.97732	8.61268
001-014_R_COL_EPI_5p_N1__GGTATTGGTCGTGGCT-1	8.94752	8.57793
001-014_R_COL_EPI_5p_N1__ACTATCTCAATAACGA-1	8.98319	9.02896
001-014_R_COL_EPI_5p_N1__CAGCTAACAGCCAGAA-1	8.7466	8.9787
001-014_R_COL_EPI_5p_N1__AGCGTCGCACGCATCG-1	12.8868	2.73899
001-014_R_COL_EPI_5p_N1__TTCTCAATCTTTAGTC-1	8.60129	8.46922
001-014_R_COL_EPI_5p_N1__AGATCTGTCCCATTAT-1	13.0654	2.43461
001-014_R_COL_EPI_5p_N1__TGGCGCAAGTTGAGAT-1	8.32994	8.85099
001-014_R_COL_EPI_5p_N1__CACACCTGTTGCTCCT-1	10.724	2.80186
001-014_R_COL_EPI_5p_N1__TGAAAGACATGTTCCC-1	10.9702	2.52885
001-014_R_COL_EPI_5p_N1__GTAACGTTCACTTCAT-1	10.7101	2.55625
001-014_R_COL_EPI_5p_N1__CTCTAATAGCGTGAGT-1	11.4781	3.06663
001-014_R_COL_EPI_5p_N1__ACGCAGCCATAGGATA-1	8.08092	6.65463
001-014_R_COL_EPI_5p_N1__GTGTTAGGTACCGAGA-1	7.50156	6.87135
001-014_R_COL_EPI_5p_N1__CTGAAGTTCCGCGGTA-1	7.18251	7.16551
001-014_R_COL_EPI_5p_N1__GCTCTGTAGTTGAGTA-1	10.7052	2.1066
001-014_R_COL_EPI_5p_N1__AACTCTTTCCTTTACA-1	10.9246	2.84632
001-014_R_COL_EPI_5p_N1__ATCCGAATCATGCTCC-1	13.0491	1.87479
001-014_R_COL_EPI_5p_N1__GGCGTGTAGTTAACGA-1	8.91264	8.93155
001-014_R_COL_EPI_5p_N1__CAGCTAACAGTCGTGC-1	10.7812	2.35213
001-014_R_COL_EPI_5p_N1__CACCTTGGTCCGAATT-1	10.0458	2.59877
001-014_R_COL_EPI_5p_N1__CAACTAGGTGAGGCTA-1	10.7329	2.47516
001-014_R_COL_EPI_5p_N1__TAGAGCTTCGGTGTCG-1	12.8026	2.37791
001-014_R_COL_EPI_5p_N1__TTAGTTCGTTACCAGT-1	11.0851	3.1191
001-014_R_COL_EPI_5p_N1__ACTTACTTCCCATTAT-1	11.0333	2.8309
001-014_R_COL_EPI_5p_N1__CTCGAGGGTGCCTGTG-1	10.4024	2.74531
001-014_R_COL_EPI_5p_N1__GTCACAATCATGTCCC-1	9.2065	8.93966
001-014_R_COL_EPI_5p_N1__AACTCCCAGCGCTCCA-1	10.7162	2.6306
001-014_R_COL_EPI_5p_N1__GGGCATCGTTAAAGTG-1	10.4202	2.54749
001-014_R_COL_EPI_5p_N1__CACCACTGTGTGCGTC-1	10.8576	2.43452
001-014_R_COL_EPI_5p_N1__CCTACACCAAACAACA-1	9.10985	8.50031
001-014_R_COL_EPI_5p_N1__AGGGTGATCGGAGGTA-1	11.0025	2.41822
001-014_R_COL_EPI_5p_N1__GTGCAGCGTCCCGACA-1	10.8804	2.92488
001-014_R_COL_EPI_5p_N1__GTGCGGTGTTGAGTTC-1	11.8942	2.94701
001-014_R_COL_EPI_5p_N1__CGCTTCAGTTATTCTC-1	12.0798	1.91151
001-014_R_COL_EPI_5p_N1__CTACCCACACACTGCG-1	10.8483	2.6973
001-014_R_COL_EPI_5p_N1__TCAATCTCATACTCTT-1	9.81091	2.44498
001-014_R_COL_EPI_5p_N1__TTCTCAACAATGGAAT-1	12.1631	2.80702
001-014_R_COL_EPI_5p_N1__TGCGGGTTCCTATGTT-1	9.82136	2.68007
001-014_R_COL_EPI_5p_N1__ACGCAGCAGTGCGTGA-1	11.9083	1.29131
001-014_R_COL_EPI_5p_N1__CAGAGAGGTTGTTTGG-1	8.98498	8.5763
001-014_R_COL_EPI_5p_N1__CCTCAGTGTACGACCC-1	9.25535	8.8107
001-014_R_COL_EPI_5p_N1__GTCGGGTAGTTTAGGA-1	10.5082	2.88865
001-014_R_COL_EPI_5p_N1__CAACCAATCCCTAACC-1	9.10787	8.79394
001-014_R_COL_EPI_5p_N1__TGAGGGAAGTGACATA-1	10.7187	2.78867
001-014_R_COL_EPI_5p_N1__TCTGAGATCGCAAACT-1	10.8729	2.71758
001-014_R_COL_EPI_5p_N1__AGAGTGGAGGCATGTG-1	10.5176	2.58439
001-014_R_COL_LP_5p_N1__CGATGTATCCATGCTC-1	6.26193	3.97532
001-014_R_COL_LP_5p_N1__CATTCGCCACAGACTT-1	4.77424	7.33454
001-014_R_COL_LP_5p_N1__GATCGCGCATCTATGG-1	11.7462	2.30526
001-014_R_COL_LP_5p_N1__CGTAGGCCAGTATGCT-1	6.51788	3.47252
001-014_R_COL_LP_5p_N1__GGCCGATAGGGCTTGA-1	11.6206	2.30835
001-014_R_COL_LP_5p_N1__GCACTCTAGAGTGAGA-1	11.0054	6.06056
001-014_R_COL_LP_5p_N1__ATAACGCTCCTAGGGC-1	6.08011	4.59765
001-014_R_COL_LP_5p_N1__ATGTGTGGTCCGCTGA-1	8.42264	2.24569
001-014_R_COL_LP_5p_N1__AAAGCAAGTTAGAACA-1	10.286	1.90331
001-014_R_COL_LP_5p_N1__GACTAACTCATGCTCC-1	13.2104	1.48171
001-014_R_COL_LP_5p_N1__AACACGTTCGGCATCG-1	9.90878	2.72761
001-014_R_COL_LP_5p_N1__GACCTGGAGACTTGAA-1	11.3317	1.69739
001-014_R_COL_LP_5p_N1__GTCATTTTCGCCCTTA-1	9.82716	2.39415
001-014_R_COL_LP_5p_N1__GATCGTAAGAGTACCG-1	10.8887	5.03218
001-014_R_COL_LP_5p_N1__AACTCCCTCATGTCCC-1	11.4426	2.16987
001-014_R_COL_LP_5p_N1__TGCCAAATCGTGGGAA-1	9.17516	2.97708
001-014_R_COL_LP_5p_N1__CTTTGCGTCTGCTTGC-1	10.8718	1.72205
001-014_R_COL_LP_5p_N1__AAACCTGGTAAGGGAA-1	8.42614	9.08505
001-014_R_COL_LP_5p_N1__GATGAGGGTGTTAAGA-1	10.9936	1.91744
001-014_R_COL_LP_5p_N1__TTGCGTCCAGCGTAAG-1	11.3674	1.95944
001-014_R_COL_LP_5p_N1__AGGCCACGTAGTACCT-1	12.1169	1.53594
001-014_R_COL_LP_5p_N1__GGTGAAGAGACCTTTG-1	11.5328	1.27352
001-014_R_COL_LP_5p_N1__TACTTACTCTCAAACG-1	10.3412	1.89932
001-014_R_COL_LP_5p_N1__CCACTACTCCGCATAA-1	11.1197	1.90152
001-014_R_COL_LP_5p_N1__ATCATCTGTTGACGTT-1	9.39236	6.29337
001-014_R_COL_LP_5p_N1__CACATTTCACGGCGTT-1	3.91978	7.71357
001-014_R_COL_LP_5p_N1__CCGGTAGCATTGAGCT-1	9.92552	1.96792
001-014_R_COL_LP_5p_N1__GGCTCGATCAACCATG-1	9.79406	1.7623
001-014_R_COL_LP_5p_N1__GATCGTACAGATTGCT-1	11.7469	6.10141
001-014_R_COL_LP_5p_N1__GAGTCCGCATCACCCT-1	3.39443	7.98183
001-014_R_COL_LP_5p_N1__AGCGGTCAGAGACTAT-1	10.6451	1.31503
001-014_R_COL_LP_5p_N1__GCCTCTAGTCTAAACC-1	13.4903	1.613
001-014_R_COL_LP_5p_N1__TCCACACTCCCAAGTA-1	11.2161	1.96769
001-014_R_COL_LP_5p_N1__CCTCTGAAGGTGTTAA-1	13.2603	1.46764
001-014_R_COL_LP_5p_N1__GACTACAAGTAACCCT-1	13.3901	1.79073
001-014_R_COL_LP_5p_N1__CCGTGGAGTGCGGTAA-1	10.0131	3.77116
001-014_R_COL_LP_5p_N1__CACCTTGCACCGAATT-1	7.78588	1.77711
001-014_R_COL_LP_5p_N1__CTCGAAATCGGCATCG-1	7.74585	8.76468
001-014_R_COL_LP_5p_N1__GCACATACAGCTCCGA-1	7.36758	9.02225
001-014_R_COL_LP_5p_N1__CCCTCCTAGCCGCCTA-1	11.5562	1.537
001-014_R_COL_LP_5p_N1__CACACCTGTCGACTGC-1	11.9708	2.03257
001-014_R_COL_LP_5p_N1__ACGAGGAGTACCGGCT-1	11.8916	6.08899
001-014_R_COL_LP_5p_N1__GCTTGAATCGTCTGAA-1	13.495	1.875
001-014_R_COL_LP_5p_N1__TCGTACCTCCTTGACC-1	7.96223	9.22625
001-014_R_COL_LP_5p_N1__GTGCAGCAGTCAATAG-1	10.0072	2.64477
001-014_R_COL_LP_5p_N1__TCACAAGAGAGTAATC-1	11.2244	1.96062
001-014_R_COL_LP_5p_N1__ACGGAGATCAAGAAGT-1	13.4244	1.66095
001-014_R_COL_LP_5p_N1__GTATCTTGTGCACTTA-1	3.47546	7.61198
001-014_R_COL_LP_5p_N1__CTGTTTAAGACTCGGA-1	3.35597	8.01346
001-014_R_COL_LP_5p_N1__GTCTTCGGTGAGGCTA-1	7.76116	1.82828
001-014_R_COL_LP_5p_N1__CGTTCTGTCAGGCAAG-1	3.57853	8.0497
001-014_R_COL_LP_5p_N1__TTGTAGGTCTCACATT-1	10.4744	3.84844
001-014_R_COL_LP_5p_N1__TGAGCCGAGATGAGAG-1	9.99753	2.02261
001-014_R_COL_LP_5p_N1__CGTCACTTCATATCGG-1	9.91462	2.18843
001-014_R_COL_LP_5p_N1__CACACTCAGGTTACCT-1	9.07285	7.30231
001-014_R_COL_LP_5p_N1__AGCATACGTTGCGTTA-1	7.24249	6.90206
001-014_R_COL_LP_5p_N1__TCAATCTCAAGCGATG-1	3.15552	7.68536
001-014_R_COL_LP_5p_N1__CACATTTGTACTTCTT-1	10.8279	2.24781
001-014_R_COL_LP_5p_N1__CCGGTAGGTGTAACGG-1	13.2028	1.86116
001-014_R_COL_LP_5p_N1__TGCACCTAGACACGAC-1	11.4186	1.86936
001-014_R_COL_LP_5p_N1__TGGCTGGCAGTAACGG-1	13.259	1.45196
001-014_R_COL_LP_5p_N1__CGTCTACGTCGAACAG-1	11.7159	2.79414
001-014_R_COL_LP_5p_N1__CCTTCCCTCTGTACGA-1	7.61968	9.03652
001-014_R_COL_LP_5p_N1__ATCATCTCAGTATGCT-1	13.1979	1.44502
001-014_R_COL_LP_5p_N1__TGCGGGTTCGTCGTTC-1	11.9218	2.56253
001-014_R_COL_LP_5p_N1__ACCGTAATCCACGACG-1	13.3629	2.02632
001-014_R_COL_LP_5p_N1__CTGCGGAAGGTGCAAC-1	11.9175	1.91848
001-014_R_COL_LP_5p_N1__AAAGCAAAGTACATGA-1	13.3987	1.51732
001-014_R_COL_LP_5p_N1__ACGTCAAAGGAACTGC-1	9.17739	3.21132
001-014_R_COL_LP_5p_N1__ACCTTTAGTACAGTTC-1	7.42011	8.15229
001-014_R_COL_LP_5p_N1__CGCGGTAAGTTTCCTT-1	11.5122	2.06478
001-014_R_COL_LP_5p_N1__CGAATGTAGAGACGAA-1	13.1688	1.74054
001-014_R_COL_LP_5p_N1__CTCTAATTCAGGCAAG-1	13.2692	1.67144
001-014_R_COL_LP_5p_N1__ACAGCTAAGAAACCTA-1	13.2481	1.57654
001-014_R_COL_LP_5p_N1__ACGGCCATCAGTCAGT-1	8.01278	3.60929
001-014_R_COL_LP_5p_N1__CAACTAGAGGAATCGC-1	10.9696	1.50893
001-014_R_COL_LP_5p_N1__CCGTGGATCACTATTC-1	10.5012	5.78464
001-014_R_COL_LP_5p_N1__GACGTTATCAACCAAC-1	13.3669	1.76576
001-014_R_COL_LP_5p_N1__TCAGCAAGTTAGGGTG-1	13.2096	1.4761
001-014_R_COL_LP_5p_N1__CGATGGCGTACTTGAC-1	13.323	1.83446
001-014_R_COL_LP_5p_N1__CTGAAGTCACCTCGTT-1	11.4794	5.30109
001-014_R_COL_LP_5p_N1__AAGGCAGAGCACAGGT-1	11.2563	5.07217
001-014_R_COL_LP_5p_N1__ACGGAGAAGAGACTAT-1	11.8671	2.26406
001-014_R_COL_LP_5p_N1__ACGGGCTAGTTCGCAT-1	11.7381	1.47582
001-014_R_COL_LP_5p_N1__GCGCAACGTGTTGAGG-1	12.0541	1.59783
001-014_R_COL_LP_5p_N1__TGCCCTACAATTCCTT-1	13.2487	2.0219
001-014_R_COL_LP_5p_N1__AGAGCGAAGATGCCAG-1	11.3816	5.91015
001-014_R_COL_LP_5p_N1__CTGGTCTCAATAGCAA-1	11.85	1.64414
001-014_R_COL_LP_5p_N1__ACATACGCAGGAATGC-1	11.4978	5.57072
001-014_R_COL_LP_5p_N1__TTTATGCTCCTCTAGC-1	9.79689	2.20926
001-014_R_COL_LP_5p_N1__GGGCACTCAAGGTGTG-1	11.3588	5.99383
001-014_R_COL_LP_5p_N1__TCGCGAGAGACGCTTT-1	13.3774	2.12546
001-014_R_COL_LP_5p_N1__CTCTGGTGTCCGTCAG-1	5.03084	8.2419
001-014_R_COL_LP_5p_N1__CAGCGACAGTTGTAGA-1	7.71375	8.64736
001-014_R_COL_LP_5p_N1__GACTACAAGGCTCATT-1	10.11	2.04041
001-014_R_COL_LP_5p_N1__AAAGCAACAACTTGAC-1	13.1928	1.79174
001-014_R_COL_LP_5p_N1__TGGCGCAGTGCGCTTG-1	8.10132	7.67886
001-014_R_COL_LP_5p_N1__CCATGTCGTAAGGGAA-1	11.2083	4.85414
001-014_R_COL_LP_5p_N1__ATCACGATCATCACCC-1	13.1488	1.92783
001-014_R_COL_LP_5p_N1__TTAGGACTCTAACCGA-1	9.42056	8.63753
001-014_R_COL_LP_5p_N1__CTAACTTCACCCTATC-1	11.6595	2.20265
001-014_R_COL_LP_5p_N1__CATCGAAGTGTCTGAT-1	13.6055	1.78225
001-014_R_COL_LP_5p_N1__AGAGTGGAGGTGACCA-1	11.3868	5.78921
001-014_R_COL_LP_5p_N1__GATGAAACAGTATAAG-1	10.8218	1.48984
001-014_R_COL_LP_5p_N1__TTTGCGCTCGGACAAG-1	3.39972	7.7997
001-014_R_COL_LP_5p_N1__TGAAAGAGTAACGTTC-1	13.5651	2.03616
001-014_R_COL_LP_5p_N1__AAACGGGTCAGCGATT-1	9.0514	7.70555
001-014_R_COL_LP_5p_N1__GCTGCGAAGAGCTGCA-1	7.87175	2.15433
001-014_R_COL_LP_5p_N1__CACCACTAGTGAACGC-1	9.20571	3.18023
001-014_R_COL_LP_5p_N1__GACTACATCTTGTATC-1	7.39769	8.43695
001-014_R_COL_LP_5p_N1__GATCAGTAGGAGTTTA-1	10.3652	3.35283
001-014_R_COL_LP_5p_N1__TACTTGTGTGAACCTT-1	11.5569	2.24532
001-014_R_COL_LP_5p_N1__CTAGTGATCAGTTCGA-1	10.0668	2.03647
001-014_R_COL_LP_5p_N1__GGGAATGTCTGATTCT-1	11.7262	5.6841
001-014_R_COL_LP_5p_N1__GAGCAGACATAAGACA-1	13.0543	1.62475
001-014_R_COL_LP_5p_N1__ACTGAGTCATCGACGC-1	12.1134	1.24065
001-014_R_COL_LP_5p_N1__TCACGAACACGTGAGA-1	11.4749	6.13362
001-014_R_COL_LP_5p_N1__GAGTCCGCAGCCAGAA-1	3.4331	7.43538
001-014_R_COL_LP_5p_N1__TATTACCTCACTCTTA-1	11.8505	5.77159
001-014_R_COL_LP_5p_N1__CGCTATCAGCCGATTT-1	13.2675	1.85531
001-014_R_COL_LP_5p_N1__ACGATACCAACTGCGC-1	11.9665	2.41312
001-014_R_COL_LP_5p_N1__GATCGATTCCAATGGT-1	13.1011	1.51687
001-014_R_COL_LP_5p_N1__CGTCTACTCGTCGTTC-1	11.7551	5.41166
001-014_R_COL_LP_5p_N1__ACTTGTTTCAGTGTTG-1	11.4551	5.30956
001-014_R_COL_LP_5p_N1__TTGCCGTCATCACGTA-1	12.2567	2.41205
001-014_R_COL_LP_5p_N1__CTGCTGTTCGTTTATC-1	11.7473	5.50008
001-014_R_COL_LP_5p_N1__CACATAGAGCTAACTC-1	11.8309	1.86453
001-014_R_COL_LP_5p_N1__GACGTGCCAGGTGGAT-1	7.6334	9.17545
001-014_R_COL_LP_5p_N1__GGCGTGTTCTTGCAAG-1	11.7383	2.70682
001-014_R_COL_LP_5p_N1__ACGAGCCCAGTCCTTC-1	11.6759	1.56693
001-014_R_COL_LP_5p_N1__TTCTCCTCATAACCTG-1	10.1451	4.30387
001-014_R_COL_LP_5p_N1__AGGTCCGAGTAGCCGA-1	13.2704	1.83773
001-014_R_COL_LP_5p_N1__CACCACTAGTCCGTAT-1	11.756	5.66349
001-014_R_COL_LP_5p_N1__CTTGGCTAGTAAGTAC-1	3.25806	7.48592
001-014_R_COL_LP_5p_N1__CTTACCGTCGGGAGTA-1	8.45672	1.91654
001-014_R_COL_LP_5p_N1__CCTTTCTGTGACGGTA-1	13.2612	1.55084
001-014_R_COL_LP_5p_N1__TGCCCTATCACATAGC-1	13.3762	1.64135
001-014_R_COL_LP_5p_N1__TACGGATTCTCGGACG-1	11.7713	1.57774
001-014_R_COL_LP_5p_N1__CGCTATCTCTTTAGGG-1	11.9939	2.24751
001-014_R_COL_LP_5p_N1__TATTACCCAGGACCCT-1	11.9857	2.14694
001-014_R_COL_LP_5p_N1__CATATTCCAGGCAGTA-1	13.2615	1.82222
001-014_R_COL_LP_5p_N1__GAAGCAGCAAGAAGAG-1	11.9085	2.14089
001-014_R_COL_LP_5p_N1__TGTCCCAAGAGATGAG-1	13.3571	1.76359
001-014_R_COL_LP_5p_N1__TTGCCGTCATATACCG-1	8.3916	2.09302
001-014_R_COL_LP_5p_N1__ACTGAGTGTAACGACG-1	9.72132	1.92032
001-014_R_COL_LP_5p_N1__TAGTTGGAGCCGCCTA-1	13.3149	1.79178
001-014_R_COL_LP_5p_N1__TCGAGGCCAGTATGCT-1	13.3331	1.69903
001-014_R_COL_LP_5p_N1__GGGTTGCTCGTGGTCG-1	3.85725	7.75722
001-014_R_COL_LP_5p_N1__GTTCTCGAGACAGGCT-1	13.1002	1.49509
001-014_R_COL_LP_5p_N1__CATATTCCACAAGTAA-1	13.1003	1.45943
001-014_R_COL_LP_5p_N1__TTCTCAATCCGAATGT-1	13.1819	1.68855
001-014_R_COL_LP_5p_N1__CCTACCAAGCCATCGC-1	9.41119	6.22304
001-014_R_COL_LP_5p_N1__CAGCAGCTCTGGTATG-1	12.0619	2.35671
001-014_R_COL_LP_5p_N1__CTTTGCGTCATTATCC-1	10.697	3.93209
001-014_R_COL_LP_5p_N1__CTTGGCTTCTCACATT-1	11.4291	1.75836
001-014_R_COL_LP_5p_N1__CAGATCACAAACGTGG-1	13.2552	1.74854
001-014_R_COL_LP_5p_N1__GGTGCGTCATAGACTC-1	7.41835	6.64811
001-014_R_COL_LP_5p_N1__GCTCTGTAGTCTCAAC-1	13.1396	1.39788
001-014_R_COL_LP_5p_N1__GGGAATGTCGTTGACA-1	3.40475	8.06699
001-014_R_COL_LP_5p_N1__GATCAGTCATTCCTGC-1	11.7313	1.94834
001-014_R_COL_LP_5p_N1__GGAATAAAGATAGTCA-1	12.0732	2.11892
001-014_R_COL_LP_5p_N1__ACACCCTCAAGTTGTC-1	3.36802	7.45851
001-014_R_COL_LP_5p_N1__CGACTTCCAGTCAGAG-1	8.13047	3.61809
001-014_R_COL_LP_5p_N1__CTAGTGATCGGTGTCG-1	11.7941	2.29804
001-014_R_COL_LP_5p_N1__GTTACAGCATGGTAGG-1	7.3858	8.53743
001-014_R_COL_LP_5p_N1__ACATCAGCAGGGTACA-1	12.0157	2.07012
001-014_R_COL_LP_5p_N1__CATGCCTAGTATCGAA-1	8.12533	3.35804
001-014_R_COL_LP_5p_N1__CGGCTAGCAGACGCAA-1	7.54666	7.98537
001-014_R_COL_LP_5p_N1__CAACCTCAGACTGTAA-1	13.2262	1.63631
001-014_R_COL_LP_5p_N1__GGATGTTCAAGGGTCA-1	13.3474	1.89859
001-014_R_COL_LP_5p_N1__CGCTATCAGTGTACGG-1	10.5092	3.04742
001-014_R_COL_LP_5p_N1__GTGTTAGGTCTTTCAT-1	13.2795	1.61115
001-014_R_COL_LP_5p_N1__AACTCAGCAGAGTGTG-1	9.35304	7.26466
001-014_R_COL_LP_5p_N1__TGGACGCGTGCAACGA-1	11.8287	2.15815
001-014_R_COL_LP_5p_N1__ACACCCTGTCTACCTC-1	10.2344	1.72109
001-014_R_COL_LP_5p_N1__ACTTTCACAGTTTACG-1	9.3522	6.2698
001-014_R_COL_LP_5p_N1__CCAGCGAAGGATATAC-1	12.1825	2.45703
001-014_R_COL_LP_5p_N1__ACTGTCCTCGACGGAA-1	11.7335	5.44295
001-014_R_COL_LP_5p_N1__AACTGGTTCTAGCACA-1	13.2159	1.53596
001-014_R_COL_LP_5p_N1__ACACCCTCAACTGCGC-1	7.58194	9.06834
001-014_R_COL_LP_5p_N1__GTAGGCCGTGAGCGAT-1	13.1442	1.61031
001-014_R_COL_LP_5p_N1__ACCAGTATCTCCAACC-1	3.5266	7.66737
001-014_R_COL_LP_5p_N1__GTACTTTAGTACGATA-1	11.6346	1.77715
001-014_R_COL_LP_5p_N1__CATATTCCAGGCTGAA-1	12.0113	5.68104
001-014_R_COL_LP_5p_N1__TACCTATGTCTGGTCG-1	13.3631	1.89367
001-014_R_COL_LP_5p_N1__AGAGTGGCAAGGGTCA-1	11.9156	2.20579
001-014_R_COL_LP_5p_N1__TACGGATGTCCAACTA-1	11.5451	2.11366
001-014_R_COL_LP_5p_N1__GTAGGCCTCACTTATC-1	11.7599	2.34221
001-014_R_COL_LP_5p_N1__CGATTGATCCCTAATT-1	11.0687	5.7018
001-014_R_COL_LP_5p_N1__TCTCTAATCGAGGTAG-1	10.9144	4.47447
001-014_R_COL_LP_5p_N1__CACAAACAGCGTAATA-1	11.3785	2.00098
001-014_R_COL_LP_5p_N1__GCTTCCAGTAAGAGAG-1	5.13097	7.84263
001-014_R_COL_LP_5p_N1__GTACTTTAGTTAAGTG-1	13.5332	1.71725
001-014_R_COL_LP_5p_N1__GTACTCCTCAAGGTAA-1	11.801	5.53495
001-014_R_COL_LP_5p_N1__CATGCCTAGACTTGAA-1	13.3165	1.70565
001-014_R_COL_LP_5p_N1__TGAGGGACAGATGGCA-1	13.1992	1.53249
001-014_R_COL_LP_5p_N1__GATGCTAGTCACTGGC-1	10.7438	4.07522
001-014_R_COL_LP_5p_N1__CGATCGGGTCTCAACA-1	11.8525	2.43726
001-014_R_COL_LP_5p_N1__CGCTGGACATTACCTT-1	11.6773	1.89972
001-014_R_COL_LP_5p_N1__AGATCTGAGAGCTATA-1	13.2222	1.61353
001-014_R_COL_LP_5p_N1__GTTCTCGGTGGTACAG-1	7.97852	7.36703
001-014_R_COL_LP_5p_N1__ACGAGCCCAGCTTAAC-1	3.3297	7.4907
001-014_R_COL_LP_5p_N1__TGACAACGTTAAGGGC-1	9.61414	1.75788
001-014_R_COL_LP_5p_N1__ACGCCAGGTATTAGCC-1	12.7656	1.80394
001-014_R_COL_LP_5p_N1__CCTTCGATCATGTCCC-1	11.6384	6.3653
001-014_R_COL_LP_5p_N1__GCAATCACAGCTGGCT-1	12.8174	1.62806
001-014_R_COL_LP_5p_N1__AGAATAGAGGCAAAGA-1	3.08337	7.92514
001-014_R_COL_LP_5p_N1__AGCCTAAAGATCGGGT-1	3.33098	7.82107
001-014_R_COL_LP_5p_N1__GAATAAGTCACAGGCC-1	13.152	1.59905
001-014_R_COL_LP_5p_N1__AGATCTGCAGGACGTA-1	13.1579	1.69978
001-014_R_COL_LP_5p_N1__GTACGTAGTCAGAGGT-1	11.1206	1.73436
001-014_R_COL_LP_5p_N1__GCACATAGTGATAAGT-1	5.17636	8.05802
001-014_R_COL_LP_5p_N1__AGCTCCTGTCCGCTGA-1	13.2148	1.65201
001-014_R_COL_LP_5p_N1__CTGAAGTAGGTGTGGT-1	13.1754	1.81726
001-014_R_COL_LP_5p_N1__ACTGCTCGTTTCGCTC-1	8.40395	3.49681
001-014_R_COL_LP_5p_N1__TGATTTCCACATGGGA-1	7.98497	6.13666
001-014_R_COL_LP_5p_N1__GGGAGATCATCCGTGG-1	12.0511	2.27578
001-014_R_COL_LP_5p_N1__AAAGCAATCCACGCAG-1	10.3171	1.63751
001-014_R_COL_LP_5p_N1__CGTTCTGAGTGTACCT-1	13.3185	1.63401
001-014_R_COL_LP_5p_N1__TGTTCCGCAGACGCCT-1	3.55628	7.59909
001-014_R_COL_LP_5p_N1__AAACGGGCATGGAATA-1	13.3722	1.72892
001-014_R_COL_LP_5p_N1__AGTGGGAGTCTGGAGA-1	13.2343	1.60098
001-014_R_COL_LP_5p_N1__AACTCTTAGTCATGCT-1	7.51428	8.91941
001-014_R_COL_LP_5p_N1__GCATGCGTCTCGAGTA-1	10.9144	3.55004
001-014_R_COL_LP_5p_N1__GGGTTGCAGAGACGAA-1	11.9847	2.21411
001-014_R_COL_LP_5p_N1__ATAACGCAGGTGACCA-1	10.4027	2.62342
001-014_R_COL_LP_5p_N1__TTCTCAACAGTTTACG-1	11.6144	1.801
001-014_R_COL_LP_5p_N1__TGAGGGACATGTCGAT-1	13.1643	1.54539
001-014_R_COL_LP_5p_N1__GGGAATGTCTGTCTCG-1	3.56335	8.02196
001-014_R_COL_LP_5p_N1__GGACAGATCAGCGATT-1	11.8901	2.01431
001-014_R_COL_LP_5p_N1__GGTGCGTCATGGTCTA-1	10.9772	4.90588
001-014_R_COL_LP_5p_N1__GGGCACTAGCTAACTC-1	10.5663	1.44295
001-014_R_COL_LP_5p_N1__ACTATCTGTCCTAGCG-1	13.4786	1.91158
001-014_R_COL_LP_5p_N1__TTCTTAGAGCGTTCCG-1	13.3061	2.05192
001-014_R_COL_LP_5p_N1__CTCGTCACACATCCAA-1	9.44821	7.75393
001-014_R_COL_LP_5p_N1__GTCCTCATCGCCGTGA-1	3.41547	7.69791
001-014_R_COL_LP_5p_N1__GGAGCAATCCGTAGGC-1	11.1806	5.92399
001-014_R_COL_LP_5p_N1__ATTTCTGCACATGACT-1	13.3876	1.4883
001-014_R_COL_LP_5p_N1__AGGCCGTAGAGACTAT-1	11.9945	1.85241
001-014_R_COL_LP_5p_N1__ATTGGACAGAGGTACC-1	13.1959	1.87925
001-014_R_COL_LP_5p_N1__AGCATACCATGGTTGT-1	12.9497	1.4271
001-014_R_COL_LP_5p_N1__ACCCACTTCAACACTG-1	11.7061	1.93853
001-014_R_COL_LP_5p_N1__CCTTTCTTCACTTATC-1	7.52934	8.07325
001-014_R_COL_LP_5p_N1__TAGTGGTCATCTATGG-1	11.361	5.23531
001-014_R_COL_LP_5p_N1__ACGATGTTCAACCAAC-1	10.1472	1.64322
001-014_R_COL_LP_5p_N1__TACGGTAGTTGTCGCG-1	7.49194	6.79017
001-014_R_COL_LP_5p_N1__ATAAGAGCAGCCACCA-1	12.0236	2.62934
001-014_R_COL_LP_5p_N1__CGTTAGAGTTGCGCAC-1	13.2919	1.8109
001-014_R_COL_LP_5p_N1__CGCTATCAGACTCGGA-1	5.00102	8.45791
001-014_R_COL_LP_5p_N1__AGTTGGTCAAGGACAC-1	11.4848	5.59644
001-014_R_COL_LP_5p_N1__GCACTCTGTAGCGCAA-1	11.4302	2.55396
001-014_R_COL_LP_5p_N1__TAGTGGTAGCTACCTA-1	9.46984	7.7212
001-014_R_COL_LP_5p_N1__TGCGTGGGTCTGATTG-1	12.9839	1.52442
001-014_R_COL_LP_5p_N1__AGTGAGGTCTCGAGTA-1	11.5471	5.48356
001-014_R_COL_LP_5p_N1__AGGGATGTCCCTCAGT-1	11.9287	1.44643
001-014_R_COL_LP_5p_N1__CAGCCGATCAGTCCCT-1	13.125	1.7102
001-014_R_COL_LP_5p_N1__TAAGTGCAGGCTAGCA-1	13.154	1.67465
001-014_R_COL_LP_5p_N1__AATCGGTAGATAGCAT-1	13.334	1.73802
001-014_R_COL_LP_5p_N1__TAAGCGTTCTAACTCT-1	11.6043	2.21174
001-014_R_COL_LP_5p_N1__CAAGGCCGTGTTGGGA-1	10.872	1.83286
001-014_R_COL_LP_5p_N1__CTGCCTATCTACGAGT-1	11.4121	5.71778
001-014_R_COL_LP_5p_N1__TCAGCTCAGATGTGTA-1	13.2307	1.90255
001-014_R_COL_LP_5p_N1__TCTTTCCAGACACGAC-1	13.0651	1.51959
001-014_R_COL_LP_5p_N1__TATCTCATCGCCCTTA-1	11.9435	2.72165
001-014_R_COL_LP_5p_N1__TTTCCTCTCTACTTAC-1	11.4354	6.4469
001-014_R_COL_LP_5p_N1__TGCTGCTAGCCACTAT-1	3.23057	7.97097
001-014_R_COL_LP_5p_N1__AGTGAGGGTTTGGGCC-1	11.6789	2.43183
001-014_R_COL_LP_5p_N1__TTGTAGGTCCGCGCAA-1	13.1798	2.34504
001-014_R_COL_LP_5p_N1__CACCTTGCAGATAATG-1	8.87989	3.35472
001-014_R_COL_LP_5p_N1__AGGTCATGTCCGCTGA-1	11.2431	6.06338
001-014_R_COL_LP_5p_N1__TACTCGCGTTCCACTC-1	12.1052	6.19691
001-014_R_COL_LP_5p_N1__ATCTGCCGTAGGGACT-1	9.60591	6.13358
001-014_R_COL_LP_5p_N1__GTGCGGTCACGAGAGT-1	10.6197	6.62847
001-014_R_COL_LP_5p_N1__TAAGTGCCACACCGAC-1	9.36936	7.63886
001-014_R_COL_LP_5p_N1__CTGCCTACACAGGTTT-1	9.38043	7.96984
001-014_R_COL_LP_5p_N1__AACCGCGGTATAGTAG-1	10.6675	1.61441
001-014_R_COL_LP_5p_N1__TACTTGTTCATTATCC-1	12.2883	2.43746
001-014_R_COL_LP_5p_N1__ATTCTACTCCAAATGC-1	13.2364	1.68537
001-014_R_COL_LP_5p_N1__CCACCTAGTTTGTGTG-1	9.6897	1.56736
001-014_R_COL_LP_5p_N1__TTTCCTCTCTAACTGG-1	5.2432	8.29982
001-014_R_COL_LP_5p_N1__CAGATCACATTGGTAC-1	11.5115	5.5789
001-014_R_COL_LP_5p_N1__GCGGGTTCAGCCAATT-1	10.4562	2.95432
001-014_R_COL_LP_5p_N1__GATCGATGTCAGATAA-1	11.8036	2.26526
001-014_R_COL_LP_5p_N1__AGATCTGGTATGAAAC-1	4.88696	8.09455
001-014_R_COL_LP_5p_N1__TTCTTAGTCAGCTGGC-1	11.7603	1.9288
001-014_R_COL_LP_5p_N1__ACACTGACACTCGACG-1	11.6797	1.93679
001-014_R_COL_LP_5p_N1__GACACGCCACCCAGTG-1	12.2728	2.03291
001-014_R_COL_LP_5p_N1__TTATGCTAGCCGATTT-1	8.40111	7.72967
001-014_R_COL_LP_5p_N1__GAATGAAAGCGTGAAC-1	7.21669	8.96429
001-014_R_COL_LP_5p_N1__TTCTCCTGTAAAGTCA-1	11.8374	1.76755
001-014_R_COL_LP_5p_N1__CGTCACTAGCGACGTA-1	9.64659	7.87176
001-014_R_COL_LP_5p_N1__TAAACCGCACTGCCAG-1	11.4841	5.27586
001-014_R_COL_LP_5p_N1__GTGCATAAGCTGATAA-1	11.9937	2.14047
001-014_R_COL_LP_5p_N1__TTCTACAAGTACGTAA-1	7.35037	8.15922
001-014_R_COL_LP_5p_N1__CGCGGTATCGGATGGA-1	11.9957	2.37114
001-014_R_COL_LP_5p_N1__TTGCCGTTCCGTTGCT-1	9.82935	2.39476
001-014_R_COL_LP_5p_N1__CAAGTTGTCCGCAAGC-1	13.327	2.13408
001-014_R_COL_LP_5p_N1__GACACGCAGTTCGCGC-1	7.63113	8.73599
001-014_R_COL_LP_5p_N1__CCTTACGTCGAATCCA-1	11.7646	5.23868
001-014_R_COL_LP_5p_N1__CATTCGCAGTCTCAAC-1	13.31	1.52905
001-014_R_COL_LP_5p_N1__GCACATATCTGGAGCC-1	12.1512	2.37922
001-014_R_COL_LP_5p_N1__GCGCCAAAGAGCCTAG-1	10.8073	2.50168
001-014_R_COL_LP_5p_N1__CACCAGGCATCCAACA-1	11.86	1.40779
001-014_R_COL_LP_5p_N1__ATGTGTGTCGTAGGTT-1	13.161	2.06496
001-014_R_COL_LP_5p_N1__AGGCCGTAGGTGATTA-1	11.4987	5.64632
001-014_R_COL_LP_5p_N1__CTCTACGGTTAAGTAG-1	13.0653	1.52575
001-014_R_COL_LP_5p_N1__AAGGTTCAGTTGTCGT-1	7.39813	8.04706
001-014_R_COL_LP_5p_N1__CAGATCAAGAGAACAG-1	7.71453	8.14344
001-014_R_COL_LP_5p_N1__CACTCCAGTAAACGCG-1	13.2127	1.62584
001-014_R_COL_LP_5p_N1__CATATGGAGGGCTTGA-1	12.084	2.05226
001-014_R_COL_LP_5p_N1__CTCGAGGGTCATGCCG-1	12.0416	5.20013
001-014_R_COL_LP_5p_N1__CCTTACGGTTTGTGTG-1	7.34693	8.92834
001-014_R_COL_LP_5p_N1__TTGGCAATCAACACAC-1	11.6616	1.83986
001-014_R_COL_LP_5p_N1__AGACGTTAGGGCACTA-1	8.12536	3.46654
001-014_R_COL_LP_5p_N1__CGTGTCTCATGCAACT-1	11.6336	5.45802
001-014_R_COL_LP_5p_N1__GGTGAAGGTTCAGCGC-1	9.42621	7.16457
001-014_R_COL_LP_5p_N1__TGTCCCAAGTTGCAGG-1	12.1384	1.87648
001-014_R_COL_LP_5p_N1__TGTATTCCAAACTGTC-1	11.9114	2.87962
001-014_R_COL_LP_5p_N1__GTGCAGCAGCGTCTAT-1	10.3986	3.35213
001-014_R_COL_LP_5p_N1__TTCGAAGTCACCACCT-1	7.51871	7.40829
001-014_R_COL_LP_5p_N1__GTACTCCTCGTTTGCC-1	13.3349	1.64815
001-014_R_COL_LP_5p_N1__CGTCACTGTCGATTGT-1	13.4471	1.88934
001-014_R_COL_LP_5p_N1__CTGTTTATCATGCAAC-1	13.1727	1.82228
001-014_R_COL_LP_5p_N1__CACAAACTCAGTTGAC-1	11.3748	5.23031
001-014_R_COL_LP_5p_N1__AACTTTCGTCCTGCTT-1	13.2973	1.57379
001-014_R_COL_LP_5p_N1__CCGTACTGTTCTGGTA-1	9.27149	8.87741
001-014_R_COL_LP_5p_N1__GAAATGAAGTTGTAGA-1	5.02771	8.5186
001-014_R_COL_LP_5p_N1__TTTCCTCAGGATATAC-1	13.3532	1.66123
001-014_R_COL_LP_5p_N1__GAATAAGAGACAGAGA-1	12.1372	2.37845
001-014_R_COL_LP_5p_N1__TGAGAGGAGCGATATA-1	3.72803	8.07661
001-014_R_COL_LP_5p_N1__CTGTGCTCAATCCGAT-1	7.77928	1.78655
001-014_R_COL_LP_5p_N1__GATCAGTAGCAGGCTA-1	5.19738	7.77833
001-014_R_COL_LP_5p_N1__CAGTCCTCAGACAAAT-1	11.4767	5.94721
001-014_R_COL_LP_5p_N1__CGGACGTAGAAGGTTT-1	11.7498	5.66595
001-014_R_COL_LP_5p_N1__GCATGATGTGCAACGA-1	11.8185	1.81233
001-014_R_COL_LP_5p_N1__GAATGAATCGTTTGCC-1	12.1437	2.27604
001-014_R_COL_LP_5p_N1__TCGGTAAGTGGCTCCA-1	7.63538	8.64227
001-014_R_COL_LP_5p_N1__ACGATACAGACTAAGT-1	11.4517	2.09509
001-014_R_COL_LP_5p_N1__TCAGGTATCAAGCCTA-1	13.1504	1.74889
001-014_R_COL_LP_5p_N1__CATCGGGTCACCGGGT-1	13.2751	1.95084
001-014_R_COL_LP_5p_N1__GTTCATTAGCCACTAT-1	11.7421	1.77444
001-014_R_COL_LP_5p_N1__GTAACGTAGGCCCTCA-1	13.0812	2.0457
001-014_R_COL_LP_5p_N1__AACTTTCTCTAAGCCA-1	11.8963	2.10643
001-014_R_COL_LP_5p_N1__TGCGTGGCATCATCCC-1	12.0011	2.39902
001-014_R_COL_LP_5p_N1__AGCCTAAGTTACGACT-1	7.7348	8.95621
001-014_R_COL_LP_5p_N1__TACTCGCCAAATACAG-1	10.6608	6.13789
001-014_R_COL_LP_5p_N1__GCAGCCAAGGTACTCT-1	11.8187	1.63758
001-014_R_COL_LP_5p_N1__ATCACGATCTGTCTAT-1	11.9613	6.12942
001-014_R_COL_LP_5p_N1__TTCGAAGCATGTAAGA-1	13.1378	1.64459
001-014_R_COL_LP_5p_N1__CCAATCCCACTGTCGG-1	12.149	2.39818
001-014_R_COL_LP_5p_N1__GACAGAGAGTCAATAG-1	10.6129	2.86081
001-014_R_COL_LP_5p_N1__TTCCCAGGTAACGTTC-1	11.9821	1.29404
001-014_R_COL_LP_5p_N1__CATGGCGGTGCCTTGG-1	11.8002	2.00528
001-014_R_COL_LP_5p_N1__GTGCAGCCAACACGCC-1	8.14087	6.94653
001-014_R_COL_LP_5p_N1__TGAAAGAAGCGATAGC-1	11.9617	5.54512
001-014_R_COL_LP_5p_N1__CAGCTGGAGAGGGATA-1	9.36079	6.2795
001-014_R_COL_LP_5p_N1__CGATTGAGTCTACCTC-1	11.8611	2.04467
001-014_R_COL_LP_5p_N1__GATCGATTCTCATTCA-1	7.99191	1.88248
001-014_R_COL_LP_5p_N1__TTGTAGGGTCGATTGT-1	13.3588	2.05439
001-014_R_COL_LP_5p_N1__CTTGGCTAGAATTCCC-1	13.222	1.83953
001-014_R_COL_LP_5p_N1__AGCGGTCCATCTATGG-1	3.79456	8.09688
001-014_R_COL_LP_5p_N1__AAAGTAGGTACCCAAT-1	11.3719	5.1849
001-014_R_COL_LP_5p_N1__TTGTAGGGTCTAAACC-1	11.9245	2.05182
001-014_R_COL_LP_5p_N1__TTCTACAGTTAGATGA-1	11.8306	1.81227
001-014_R_COL_LP_5p_N1__GATGCTAGTCTCTCTG-1	8.59115	3.5418
001-014_R_COL_LP_5p_N1__GTGGGTCGTAAGGATT-1	12.3219	2.15859
001-014_R_COL_LP_5p_N1__CACCTTGGTTGTGGAG-1	9.63111	2.89387
001-014_R_COL_LP_5p_N1__CACATTTAGGATTCGG-1	7.76054	8.77393
001-014_R_COL_LP_5p_N1__GTTAAGCCAGCTTAAC-1	11.8357	2.21409
001-014_R_COL_LP_5p_N1__CGCTTCACACCGAAAG-1	11.0457	2.24107
001-014_R_COL_LP_5p_N1__CATTCGCGTTAAGAAC-1	7.3479	7.93963
001-014_R_COL_LP_5p_N1__CTACACCCACGAAATA-1	7.91308	7.89534
001-014_R_COL_LP_5p_N1__TCTGAGAGTGACTCAT-1	7.69474	8.59109
001-014_R_COL_LP_5p_N1__CGGGTCATCCTCGCAT-1	7.67994	8.70504
001-014_R_COL_LP_5p_N1__CCACTACCACATCCGG-1	13.1462	1.61018
001-014_R_COL_LP_5p_N1__ATTCTACAGTGAAGTT-1	12.0276	1.82524
001-014_R_COL_LP_5p_N1__TAGTGGTAGGTCATCT-1	13.2498	1.67601
001-014_R_COL_LP_5p_N1__GCATACACAAAGCGGT-1	11.5807	1.53143
001-014_R_COL_LP_5p_N1__TCACAAGTCTCTAAGG-1	11.8139	2.12718
001-014_R_COL_LP_5p_N1__CGTAGGCGTTAAGACA-1	10.3685	3.16507
001-014_R_COL_LP_5p_N1__GACAGAGCAGCTGTTA-1	13.2911	1.60116
001-014_R_COL_LP_5p_N1__CTAGAGTAGGGCTTGA-1	12.089	2.05734
001-014_R_COL_LP_5p_N1__TGCGTGGCAGTGAGTG-1	11.6663	5.55892
001-014_R_COL_LP_5p_N1__GTCGTAATCTCCGGTT-1	12.0552	2.6028
001-014_R_COL_LP_5p_N1__CTACCCAAGAGGGATA-1	11.6458	2.95792
001-014_R_COL_LP_5p_N1__TCAGCAAAGCCGTCGT-1	3.40307	7.99875
001-014_R_COL_LP_5p_N1__TACGGGCGTTACTGAC-1	8.50002	3.3122
001-014_R_COL_LP_5p_N1__CTGATAGTCTCATTCA-1	7.54722	7.70724
001-014_R_COL_LP_5p_N1__CTCTAATCACGGCTAC-1	7.8923	8.30313
001-014_R_COL_LP_5p_N1__CTGTTTACATGGTCTA-1	13.0898	1.48106
001-014_R_COL_LP_5p_N1__AGACGTTAGGTACTCT-1	9.094	7.41407
001-014_R_COL_LP_5p_N1__GTGTGCGCATCACAAC-1	12.1841	1.93289
001-014_R_COL_LP_5p_N1__TGACTTTCATGAAGTA-1	13.2211	1.53455
001-014_R_COL_LP_5p_N1__AAGACCTTCTTAGAGC-1	8.85216	7.23583
001-014_R_COL_LP_5p_N1__CATCGGGAGGATGCGT-1	13.3888	2.31258
001-014_R_COL_LP_5p_N1__GGGATGAGTTTCGCTC-1	11.4491	5.5469
001-014_R_COL_LP_5p_N1__GAGCAGAGTCATGCCG-1	9.41599	6.34443
001-014_R_COL_LP_5p_N1__CAGCTGGCAATCAGAA-1	7.73587	2.07264
001-014_R_COL_LP_5p_N1__GAGTCCGGTGGCTCCA-1	4.86415	7.88746
001-014_R_COL_LP_5p_N1__AGTCTTTGTTTAGCTG-1	12.0683	1.97517
001-014_R_COL_LP_5p_N1__CTGAAGTAGCTGATAA-1	7.51098	6.47241
001-014_R_COL_LP_5p_N1__AAGACCTCATGTCGAT-1	13.1559	1.56025
001-014_R_COL_LP_5p_N1__GGGTTGCAGTCTTGCA-1	5.18922	8.14543
001-014_R_COL_LP_5p_N1__AGAGTGGAGAGTACAT-1	12.251	2.10466
001-014_R_COL_LP_5p_N1__AGGTCCGAGCACCGCT-1	13.4045	1.58526
001-014_R_COL_LP_5p_N1__GCGCCAAAGAGATGAG-1	7.39472	8.25045
001-014_R_COL_LP_5p_N1__CGACCTTGTGCATCTA-1	8.18914	2.05824
001-014_R_COL_LP_5p_N1__CTTAGGATCCGGGTGT-1	9.22293	7.76474
001-014_R_COL_LP_5p_N1__TGCGCAGCAATGCCAT-1	9.16807	7.2398
001-014_R_COL_LP_5p_N1__GTTCTCGAGAGCAATT-1	10.6061	2.64888
001-014_R_COL_LP_5p_N1__GTAACTGGTCCGTTAA-1	9.85464	1.73805
001-014_R_COL_LP_5p_N1__ACGGGCTCACAGACAG-1	11.7332	2.01598
001-014_R_COL_LP_5p_N1__ATAACGCTCCTTGCCA-1	11.423	5.40293
001-014_R_COL_LP_5p_N1__GCGGGTTAGGCGCTCT-1	10.703	1.40945
001-014_R_COL_LP_5p_N1__CGGTTAACAGCCTGTG-1	12.8174	1.51845
001-014_R_COL_LP_5p_N1__CCTTTCTTCCAGGGCT-1	11.8774	2.84765
001-014_R_COL_LP_5p_N1__ACGGCCATCTATGTGG-1	12.8504	1.53064
001-014_R_COL_LP_5p_N1__CAGCAGCTCAATCTCT-1	12.1174	6.08843
001-014_R_COL_LP_5p_N1__ATCACGAAGAAACGCC-1	11.0216	3.93596
001-014_R_COL_LP_5p_N1__TGAGGGATCACCGTAA-1	11.7126	2.17867
001-014_R_COL_LP_5p_N1__GATCTAGAGTGTCCAT-1	11.8478	2.48027
001-014_R_COL_LP_5p_N1__CGCTGGAGTCTAGGTT-1	13.2157	1.62507
001-014_R_COL_LP_5p_N1__TTGTAGGAGTCTCAAC-1	13.497	1.86314
001-014_R_COL_LP_5p_N1__GGCTGGTTCTGATTCT-1	13.1739	1.57058
001-014_R_COL_LP_5p_N1__GGAAAGCAGGCTAGAC-1	13.1564	1.46901
001-014_R_COL_LP_5p_N1__GCATGCGAGACTCGGA-1	11.304	5.21314
001-014_R_COL_LP_5p_N1__GATCGCGAGCTGCCCA-1	7.67368	5.39038
001-014_R_COL_LP_5p_N1__ATCGAGTCACTTAAGC-1	13.2166	1.77703
001-014_R_COL_LP_5p_N1__ATTACTCAGGGTATCG-1	11.9044	2.20312
001-014_R_COL_LP_5p_N1__CACACCTGTACCGTTA-1	10.718	3.46951
001-014_R_COL_LP_5p_N1__GAGGTGATCGGTCTAA-1	11.8316	1.72625
001-014_R_COL_LP_5p_N1__CACCACTTCAACGAAA-1	5.21895	7.83229
001-014_R_COL_LP_5p_N1__GGGAGATCAGCTCCGA-1	9.34719	6.24669
001-014_R_COL_LP_5p_N1__TACTCGCGTATTAGCC-1	11.9257	2.43359
001-014_R_COL_LP_5p_N1__TAGTTGGAGTTGTAGA-1	10.5148	2.63747
001-014_R_COL_LP_5p_N1__GGTATTGTCGGTTAAC-1	8.02807	2.10947
001-014_R_COL_LP_5p_N1__ACTGTCCCAAGCCGCT-1	11.8307	5.33305
001-014_R_COL_LP_5p_N1__GAAATGAGTGCGAAAC-1	9.24885	7.73796
001-014_R_COL_LP_5p_N1__ACTTACTTCACTTACT-1	11.8498	5.53349
001-014_R_COL_LP_5p_N1__GTTTCTAGTCTTGATG-1	11.5927	5.38087
001-014_R_COL_LP_5p_N1__GACACGCAGTCATCCA-1	10.09	2.22964
001-014_R_COL_LP_5p_N1__ACTGAGTAGATGCCTT-1	12.3287	1.80092
001-014_R_COL_LP_5p_N1__CAGAGAGCAAGTCTAC-1	4.83717	7.81087
001-014_R_COL_LP_5p_N1__GGCTGGTAGCGAGAAA-1	10.6868	2.89898
001-014_R_COL_LP_5p_N1__TAAACCGCATACGCTA-1	13.1707	1.56293
001-014_R_COL_LP_5p_N1__CGAGCACTCCCTGACT-1	12.1121	5.00892
001-014_R_COL_LP_5p_N1__ACTGTCCAGCGTCAAG-1	13.2064	1.55791
001-014_R_COL_LP_5p_N1__GGCTGGTTCAACCATG-1	11.5916	2.13044
001-014_R_COL_LP_5p_N1__GGGAGATCAATCCGAT-1	12.3332	1.64605
001-014_R_COL_LP_5p_N1__AAGGCAGTCGCAAACT-1	12.9798	1.47583
001-014_R_COL_LP_5p_N1__CTCGGGATCAGTTCGA-1	11.9116	1.96475
001-014_R_COL_LP_5p_N1__CGTGTCTCAGGAATCG-1	13.1888	1.51938
001-014_R_COL_LP_5p_N1__TCAATCTTCCCTCAGT-1	11.3519	5.14174
001-014_R_COL_LP_5p_N1__TGCACCTCACTCTGTC-1	10.8661	4.81476
001-014_R_COL_LP_5p_N1__CGCCAAGAGCTAGCCC-1	12.1303	2.78512
001-014_R_COL_LP_5p_N1__TGCCCTATCTGACCTC-1	12.2864	1.97686
001-014_R_COL_LP_5p_N1__GAACATCGTACCATCA-1	12.0566	2.55732
001-014_R_COL_LP_5p_N1__CGGTTAACAAGTCATC-1	10.3879	3.03307
001-014_R_COL_LP_5p_N1__GAACATCGTGAAAGAG-1	7.3567	8.07552
001-014_R_COL_LP_5p_N1__TCATTTGTCATTGCGA-1	13.5585	1.93714
001-014_R_COL_LP_5p_N1__TCTTTCCGTGAACCTT-1	10.5848	5.13191
001-014_R_COL_LP_5p_N1__CCAGCGAGTACCGGCT-1	12.0232	2.44552
001-014_R_COL_LP_5p_N1__AAGACCTTCTGGCGAC-1	8.74684	7.55321
001-014_R_COL_LP_5p_N1__GATGAAATCATTCACT-1	10.6669	2.89959
001-014_R_COL_LP_5p_N1__GTACGTAAGTGTCCCG-1	12.225	2.62964
001-014_R_COL_LP_5p_N1__CTTAACTGTCTCAACA-1	10.2107	2.01295
001-014_R_COL_LP_5p_N1__CGCGGTACAATGACCT-1	12.2218	2.55717
001-014_R_COL_LP_5p_N1__GCTTGAATCTGTCCGT-1	13.0337	1.87995
001-014_R_COL_LP_5p_N1__ACATCAGCATACCATG-1	11.5986	1.76172
001-014_R_COL_LP_5p_N1__CTCGAAACACAGAGGT-1	8.29025	3.55744
001-014_R_COL_LP_5p_N1__TAGACCATCCGTCAAA-1	7.46702	6.54909
001-014_R_COL_LP_5p_N1__TACTCGCGTTCCACGG-1	11.9029	1.86238
001-014_R_COL_LP_5p_N1__GTGCATAGTCGACTGC-1	7.32565	8.58926
001-014_R_COL_LP_5p_N1__CGTAGCGGTAGTAGTA-1	13.1223	1.64117
001-014_R_COL_LP_5p_N1__GTTCGGGGTGGTGTAG-1	13.2701	1.76038
001-014_R_COL_LP_5p_N1__TACCTTATCTGCAAGT-1	13.1842	1.76966
001-014_R_COL_LP_5p_N1__GCACTCTAGTGGGATC-1	12.1965	1.54014
001-014_R_COL_LP_5p_N1__TACTTGTTCGTACCGG-1	8.0031	3.42611
001-014_R_COL_LP_5p_N1__CCTTCGACATATACCG-1	10.4787	2.57527
001-014_R_COL_LP_5p_N1__TGGCGCATCCTGCTTG-1	12.1401	2.16977
001-014_R_COL_LP_5p_N1__TCAGGATTCCATGAAC-1	8.38575	3.40018
001-014_R_COL_LP_5p_N1__TTTACTGTCGGCGCTA-1	11.4663	5.15506
001-014_R_COL_LP_5p_N1__ACTATCTAGTTAACGA-1	13.0326	1.55408
001-014_R_COL_LP_5p_N1__TACCTTACACCAGATT-1	11.7946	2.15625
001-014_R_COL_LP_5p_N1__GACTACAAGAATGTGT-1	11.9491	2.15353
001-014_R_COL_LP_5p_N1__TTGTAGGTCAGCTCTC-1	5.04415	7.92497
001-014_R_COL_LP_5p_N1__CTGTGCTAGAATGTTG-1	13.3316	1.86565
001-014_R_COL_LP_5p_N1__CGTGTCTGTCCGAAGA-1	11.5266	4.6788
001-014_R_COL_LP_5p_N1__GTACTCCTCATGCAAC-1	12.0013	1.74812
001-014_R_COL_LP_5p_N1__CTACATTGTTCCTCCA-1	11.4423	5.25415
001-014_R_COL_LP_5p_N1__TCTGGAATCGGACAAG-1	10.5497	2.95318
001-014_R_COL_LP_5p_N1__ACACCCTAGTGAAGTT-1	10.8089	3.80692
001-014_R_COL_LP_5p_N1__TCGTAGATCTGAGGGA-1	12.0557	2.51164
001-014_R_COL_LP_5p_N1__ATAGACCCATGTAGTC-1	12.2178	6.16679
001-014_R_COL_LP_5p_N1__TAGTGGTGTAGGGTAC-1	10.686	2.47384
001-014_R_COL_LP_5p_N1__GTCGGGTCAAGCCCAC-1	10.1543	1.88261
001-014_R_COL_LP_5p_N1__CCGGTAGAGGCAAAGA-1	11.8954	1.69242
001-014_R_COL_LP_5p_N1__GTGTTAGTCGAGAGCA-1	12.0615	2.00294
001-014_R_COL_LP_5p_N1__AACACGTGTTCAACCA-1	8.09986	8.30177
001-014_R_COL_LP_5p_N1__AAAGCAAGTCCGCTGA-1	11.718	6.06046
001-014_R_COL_LP_5p_N1__CACATTTTCTACCTGC-1	11.8918	2.29419
001-014_R_COL_LP_5p_N1__ACATGGTAGGTAGCTG-1	13.1641	1.61138
001-014_R_COL_LP_5p_N1__CGACTTCTCTGCGACG-1	13.1943	1.74807
001-014_R_COL_LP_5p_N1__CTCGAGGCATCACGTA-1	11.632	1.91145
001-014_R_COL_LP_5p_N1__GACTGCGAGGATGCGT-1	12.0838	2.45914
001-014_R_COL_LP_5p_N1__CCTTACGAGGCGTACA-1	12.466	2.38012
001-014_R_COL_LP_5p_N1__CTCTGGTGTCCCTACT-1	12.2165	2.46061
001-014_R_COL_LP_5p_N1__GAAGCAGCACAGTCGC-1	12.2675	2.27081
001-014_R_COL_LP_5p_N1__TACCTTACATGACATC-1	11.2577	2.15592
001-014_R_COL_LP_5p_N1__GTGCAGCCAACACCCG-1	12.2629	2.2794
001-014_R_COL_LP_5p_N1__GTGCAGCGTCCCTACT-1	11.7916	2.14972
001-014_R_COL_LP_5p_N1__AGCGGTCCATCCCACT-1	12.9235	2.12453
001-014_R_COL_LP_5p_N1__GGGATGAAGGAGTCTG-1	13.1024	1.69963
001-014_R_COL_LP_5p_N1__GTAGTCAAGTGGTAAT-1	13.2044	1.56894
001-014_R_COL_LP_5p_N1__CATCAGAGTGCGAAAC-1	9.96967	2.28829
001-014_R_COL_LP_5p_N1__CATCAGAGTATGAAAC-1	9.47569	6.33602
001-014_R_COL_LP_5p_N1__TGAGCATAGACACGAC-1	7.44393	8.11247
001-014_R_COL_LP_5p_N1__CAGCGACTCACGAAGG-1	11.9837	2.28724
001-014_R_COL_LP_5p_N1__CTGCCTACAGACGCAA-1	8.07555	3.60881
001-014_R_COL_LP_5p_N1__GCATACACACGCCAGT-1	12.9973	1.37369
001-014_R_COL_LP_5p_N1__TGAGCATCATTGAGCT-1	11.8349	5.78837
001-014_R_COL_LP_5p_N1__TAGACCACAACTGCGC-1	7.5505	6.85144
001-014_R_COL_LP_5p_N1__CGATGTAAGATGCCTT-1	12.1847	1.66165
001-014_R_COL_LP_5p_N1__ATCATCTGTACCGGCT-1	12.5974	2.05411
001-014_R_COL_LP_5p_N1__AAGCCGCTCACCGGGT-1	13.1696	1.57621
001-014_R_COL_LP_5p_N1__TGCGTGGTCGTTACGA-1	11.6897	6.01242
001-014_R_COL_LP_5p_N1__ACTTACTCAGACTCGC-1	7.40724	6.93816
001-014_R_COL_LP_5p_N1__CGGTTAATCATTGCCC-1	10.0626	1.97789
001-014_R_COL_LP_5p_N1__CATTCGCCAGCAGTTT-1	13.0691	2.25794
001-014_R_COL_LP_5p_N1__TGAGGGAAGCACCGCT-1	10.0988	5.04015
001-014_R_COL_LP_5p_N1__TAAGAGACATCGTCGG-1	13.0913	1.66668
001-014_R_COL_LP_5p_N1__GTACTCCTCATCATTC-1	11.9846	1.95944
001-014_R_COL_LP_5p_N1__GCTCCTATCCCTAACC-1	3.2948	7.52247
001-014_R_COL_LP_5p_N1__CAACTAGTCTAACCGA-1	11.7709	5.97273
001-014_R_COL_LP_5p_N1__GGTGCGTGTGCGCTTG-1	11.7938	2.47775
001-014_R_COL_LP_5p_N1__CTGCTGTGTAAGGGCT-1	10.4497	3.15067
001-014_R_COL_LP_5p_N1__CATCAGAAGAGCCCAA-1	4.95685	8.36012
001-014_R_COL_LP_5p_N1__CTTAGGACAGTTCATG-1	11.7714	1.72749
001-014_R_COL_LP_5p_N1__CACAGTATCGTTTAGG-1	9.08518	2.50511
001-014_R_COL_LP_5p_N1__AGCTCCTTCACATGCA-1	7.25734	8.02042
001-014_R_COL_LP_5p_N1__ATGCGATCACGGTAAG-1	12.3005	2.06533
001-014_R_COL_LP_5p_N1__GTGTTAGAGTTGAGAT-1	10.4793	3.06109
001-014_R_COL_LP_5p_N1__TCTTCGGGTTAAGACA-1	12.7441	2.07264
001-014_R_COL_LP_5p_N1__AACTCAGAGCTCCTCT-1	3.17496	7.99067
001-014_R_COL_LP_5p_N1__ACTGAGTAGAGCTGCA-1	12.9168	1.98277
001-014_R_COL_LP_5p_N1__GAAATGAGTATTCGTG-1	11.9926	1.78494
001-014_R_COL_LP_5p_N1__AGAGTGGCACGGACAA-1	7.71682	6.33635
001-014_R_COL_LP_5p_N1__TCAGCAAGTTGAACTC-1	13.0086	1.63068
001-014_R_COL_LP_5p_N1__CTTAACTGTTGGTTTG-1	12.1135	1.82471
001-014_R_COL_LP_5p_N1__GAATAAGCAAGGTTCT-1	9.23634	7.83705
001-014_R_COL_LP_5p_N1__GAAATGAGTCTCTTTA-1	11.7515	1.53284
001-014_R_COL_LP_5p_N1__CGTAGCGGTTCTCATT-1	9.8577	2.53724
001-014_R_COL_LP_5p_N1__TACGGTACAAGCTGGA-1	7.54942	8.3271
001-014_R_COL_LP_5p_N1__AACTGGTCATGGGAAC-1	11.2294	6.39072
001-014_R_COL_LP_5p_N1__CGGACTGCAGGGTATG-1	11.4251	1.77705
001-014_R_COL_LP_5p_N1__GCAAACTTCTCCAACC-1	7.8233	8.29313
001-014_R_COL_LP_5p_N1__GCGACCATCGGAGGTA-1	11.5547	5.2606
001-014_R_COL_LP_5p_N1__ATCTACTCATAGACTC-1	11.362	4.87572
001-014_R_COL_LP_5p_N1__ATCATCTCAAGCTGAG-1	10.7027	3.09763
001-014_R_COL_LP_5p_N1__GCCAAATCAGTATGCT-1	12.1279	2.1487
001-014_R_COL_LP_5p_N1__TGACTAGTCGAGCCCA-1	7.4481	6.44166
001-014_R_COL_LP_5p_N1__GATCGTATCTTGACGA-1	13.2449	1.80099
001-014_R_COL_LP_5p_N1__GACACGCCAGTCAGAG-1	13.0838	1.71002
001-014_R_COL_LP_5p_N1__TCAGCTCTCCCTCAGT-1	12.0937	5.32927
001-014_R_COL_LP_5p_N1__TGTCCCATCAGTTTGG-1	13.0142	1.81385
001-014_R_COL_LP_5p_N1__CGTTCTGTCAGCCTAA-1	10.85	5.04129
001-014_R_COL_LP_5p_N1__TGGACGCTCACCCGAG-1	12.0383	2.09489
001-014_R_COL_LP_5p_N1__CCCAGTTCAAAGGCGT-1	13.1999	2.32177
001-014_R_COL_LP_5p_N1__TAGCCGGCAGTTCATG-1	11.7768	5.45381
001-014_R_COL_LP_5p_N1__GCAGTTACAGCCACCA-1	9.37226	6.33035
001-014_R_COL_LP_5p_N1__AAAGTAGTCTACTTAC-1	11.7036	5.2404
001-014_R_COL_LP_5p_N1__ACGCAGCGTATTCGTG-1	11.9023	2.24417
001-014_R_COL_LP_5p_N1__CGTTGGGGTTACGCGC-1	8.97124	7.27733
001-014_R_COL_LP_5p_N1__GCTTGAACAATAACGA-1	7.5487	6.83168
001-014_R_COL_LP_5p_N1__CTACCCAGTACTCGCG-1	12.8323	1.77488
001-014_R_COL_LP_5p_N1__GCCAAATTCAAGAAGT-1	3.4568	7.96085
001-014_R_COL_LP_5p_N1__GTTCATTTCAAGATCC-1	12.1362	2.06765
001-014_R_COL_LP_5p_N1__CGACTTCGTCGAACAG-1	12.2479	2.11204
001-014_R_COL_LP_5p_N1__AGACGTTCATTATCTC-1	11.9156	1.82192
001-014_R_COL_LP_5p_N1__TGTCCCACACTTACGA-1	11.5404	2.34411
001-014_R_COL_LP_5p_N1__AGACGTTAGGATGTAT-1	8.50927	6.77203
001-014_R_COL_LP_5p_N1__TCTGAGACATCCCATC-1	5.1887	8.33275
001-014_R_COL_LP_5p_N1__CTACACCTCATGCTCC-1	12.8878	1.9091
001-014_R_COL_LP_5p_N1__TCTGGAACATGGTAGG-1	7.57722	6.47687
001-014_R_COL_LP_5p_N1__CACAGTATCCGTTGCT-1	11.9438	2.27656
001-014_R_COL_LP_5p_N1__GGACAAGTCCACGAAT-1	12.0337	2.10542
001-014_R_COL_LP_5p_N1__AGAATAGCAATTGCTG-1	13.2384	1.7684
001-014_R_COL_LP_5p_N1__CGGGTCATCGCCTGTT-1	10.384	3.11273
001-014_R_COL_LP_5p_N1__GGACAGACATGCCACG-1	10.2288	2.31753
001-014_R_COL_LP_5p_N1__TAGGCATCATACTCTT-1	7.96872	6.55955
001-014_R_COL_LP_5p_N1__CATTCGCGTAGGGTAC-1	12.1287	2.49361
001-014_R_COL_LP_5p_N1__AGCAGCCTCACCCGAG-1	11.3292	5.33183
001-014_R_COL_LP_5p_N1__GAACCTATCCAGATCA-1	12.2329	2.08568
001-014_R_COL_LP_5p_N1__GCATGTACAGCTGCTG-1	12.8623	1.68263
001-014_R_COL_LP_5p_N1__ATGTGTGTCAGCGATT-1	11.6698	2.19922
001-014_R_COL_LP_5p_N1__TTGAACGCATTTCAGG-1	9.38747	6.26829
001-014_R_COL_LP_5p_N1__CAACTAGGTCTTCGTC-1	12.2492	5.27578
001-014_R_COL_LP_5p_N1__GACGGCTCAAGAAAGG-1	11.9134	1.53431
001-014_R_COL_LP_5p_N1__CGAGCCACACGTGAGA-1	8.64909	2.53181
001-014_R_COL_LP_5p_N1__AGCTCCTGTCGCGTGT-1	12.3871	2.15917
001-014_R_COL_LP_5p_N1__ACTGAACCAAGTCTAC-1	11.9233	1.6973
001-014_R_COL_LP_5p_N1__ACTTTCAAGTTCGCGC-1	10.4456	3.05185
001-014_R_COL_LP_5p_N1__CGTCTACTCATCATTC-1	11.7872	2.20047
001-014_R_COL_LP_5p_N1__TGTGTTTTCTTAACCT-1	11.3843	4.81932
001-014_R_COL_LP_5p_N1__CGATGGCTCGGAATCT-1	12.2701	1.45372
001-014_R_COL_LP_5p_N1__TCAGGATGTATATGAG-1	7.49787	8.78892
001-014_R_COL_LP_5p_N1__GGCAATTGTGTGCCTG-1	9.55413	7.65096
001-014_R_COL_LP_5p_N1__GTCCTCAAGTGCTGCC-1	13.2182	1.83307
001-014_R_COL_LP_5p_N1__CTCTAATCAAGCCCAC-1	10.5671	2.87619
001-014_R_COL_LP_5p_N1__AGAGCTTAGTTGTAGA-1	7.87346	6.41407
001-014_R_COL_LP_5p_N1__TCAACGAAGGGTCGAT-1	7.4834	7.15276
001-014_R_COL_LP_5p_N1__ACGGAGACACAGACTT-1	13.1542	1.49064
001-014_R_COL_LP_5p_N1__GTGCATACATGTAAGA-1	7.81384	8.53401
001-014_R_COL_LP_5p_N1__CGACCTTTCAAACCAC-1	12.2367	1.8181
001-014_R_COL_LP_5p_N1__TGCACCTGTAAAGTCA-1	11.4825	1.8004
001-014_R_COL_LP_5p_N1__GCTGCTTGTCCGTCAG-1	10.4976	3.01434
001-014_R_COL_LP_5p_N1__GATGCTAAGTGGGATC-1	12.3857	2.44531
001-014_R_COL_LP_5p_N1__TCAATCTCATATACCG-1	5.29765	7.93615
001-014_R_COL_LP_5p_N1__CACAGTACAACACCCG-1	5.03118	8.3689
001-014_R_COL_LP_5p_N1__TACAGTGAGCCAGTAG-1	7.28352	7.87968
001-014_R_COL_LP_5p_N1__TGCACCTGTTCAGCGC-1	12.0181	1.77781
001-014_R_COL_LP_5p_N1__TACGGGCAGCGATAGC-1	11.538	2.04415
001-014_R_COL_LP_5p_N1__GTACGTATCGGCTTGG-1	11.9346	5.51814
001-014_R_COL_LP_5p_N1__CACCACTCATTACGAC-1	13.1954	1.63313
001-014_R_COL_LP_5p_N1__GCTTCCATCGACCAGC-1	12.2455	1.71239
001-014_R_COL_LP_5p_N1__ATGGGAGCAATCTACG-1	11.8735	2.35763
001-014_R_COL_LP_5p_N1__CCGTTCAGTCTGATCA-1	8.11421	3.56425
001-014_R_COL_LP_5p_N1__AGCGGTCGTCTGCCAG-1	10.4449	2.63182
001-014_R_COL_LP_5p_N1__ACTGCTCGTGGCTCCA-1	11.928	2.25547
001-014_R_COL_LP_5p_N1__CACCAGGAGAGTAATC-1	10.1724	1.5196
001-014_R_COL_LP_5p_N1__TTGCCGTGTTATGCGT-1	10.7848	4.59003
001-014_R_COL_LP_5p_N1__GTCATTTGTTGGACCC-1	13.2099	2.33924
001-014_R_COL_LP_5p_N1__TCGCGAGTCGTTACAG-1	11.7446	5.49211
001-014_R_COL_LP_5p_N1__GTCATTTAGTAACCCT-1	12.2677	2.17813
001-014_R_COL_LP_5p_N1__CGTCAGGGTAAAGGAG-1	12.6059	1.88582
001-014_R_COL_LP_5p_N1__TCGCGAGGTGGTCTCG-1	13.2659	1.65987
001-014_R_COL_LP_5p_N1__GAATGAAGTTAAGGGC-1	13.1615	1.5129
001-014_R_COL_LP_5p_N1__CCTTACGAGCTTTGGT-1	8.06045	3.50443
001-014_R_COL_LP_5p_N1__ACAGCCGCAGACGCAA-1	12.2356	2.02829
001-014_R_COL_LP_5p_N1__CACCTTGTCCCAGGTG-1	12.3255	2.61201
001-014_R_COL_LP_5p_N1__ATCTACTTCTACTTAC-1	8.44228	7.16408
001-014_R_COL_LP_5p_N1__TTTATGCGTTCCAACA-1	13.076	2.37739
001-014_R_COL_LP_5p_N1__GTACGTACAATCCAAC-1	7.93553	3.54023
001-014_R_COL_LP_5p_N1__AGATCTGCATGTAGTC-1	12.0198	2.57199
001-014_R_COL_LP_5p_N1__CAGCCGACATCACCCT-1	7.826	8.76421
001-014_R_COL_LP_5p_N1__GTCTCGTGTGCGAAAC-1	11.9373	2.00815
001-014_R_COL_LP_5p_N1__TTCTACACAATCTGCA-1	10.3676	1.62953
001-014_R_COL_LP_5p_N1__CGTTAGACAAACGTGG-1	8.97529	1.89207
001-014_R_COL_LP_5p_N1__CGTCAGGTCTGGAGCC-1	10.6798	3.34259
001-014_R_COL_LP_5p_N1__ACTTACTTCCGAATGT-1	13.2059	1.70907
001-014_R_COL_LP_5p_N1__GGATTACAGCTCTCGG-1	12.0456	1.66471
001-014_R_COL_LP_5p_N1__TACGGGCCAAAGCGGT-1	12.3264	2.10398
001-014_R_COL_LP_5p_N1__CGGACGTAGTCGTTTG-1	7.6632	6.90174
001-014_R_COL_LP_5p_N1__CGACCTTAGGCTCTTA-1	9.55681	6.40042
001-014_R_COL_LP_5p_N1__TGTCCCACAGACAGGT-1	11.307	1.65952
001-014_R_COL_LP_5p_N1__AAGTCTGTCGACAGCC-1	13.0407	1.83155
001-014_R_COL_LP_5p_N1__GTACTTTGTTCGTTGA-1	12.9099	1.51898
001-014_R_COL_LP_5p_N1__CTCGAGGTCGTTTATC-1	11.7296	5.46069
001-014_R_COL_LP_5p_N1__CAGCAGCGTAATAGCA-1	13.0697	1.52518
001-014_R_COL_LP_5p_N1__GTACTTTAGTCCGTAT-1	7.24189	9.03081
001-014_R_COL_LP_5p_N1__TGGCTGGGTCTGGAGA-1	10.051	1.76642
001-014_R_COL_LP_5p_N1__CGCCAAGTCACAACGT-1	11.7564	1.4273
001-014_R_COL_LP_5p_N1__AATCCAGGTCCATGAT-1	7.76506	6.61722
001-014_R_COL_LP_5p_N1__AGGGTGAAGCGCTTAT-1	12.0138	2.21946
001-014_R_COL_LP_5p_N1__GTTCGGGAGACTCGGA-1	11.7019	2.38632
001-014_R_COL_LP_5p_N1__GTGAAGGGTGGTGTAG-1	11.5935	1.65913
001-014_R_COL_LP_5p_N1__CGGTTAACAAACAACA-1	11.952	1.89383
001-014_R_COL_LP_5p_N1__GAACGGAAGACGCAAC-1	13.1884	2.01348
001-014_R_COL_LP_5p_N1__GCTGCGACAAGCCTAT-1	13.0453	1.49304
001-014_R_COL_LP_5p_N1__CCTTCCCAGGGTGTGT-1	8.95808	2.07143
001-014_R_COL_LP_5p_N1__TGTATTCAGTAAGTAC-1	13.1651	2.06783
001-014_R_COL_LP_5p_N1__TCGGGACAGCTGAAAT-1	12.0744	2.47612
001-014_R_COL_LP_5p_N1__CAGCATAAGTATCTCG-1	8.32612	3.59848
001-014_R_COL_LP_5p_N1__CACAGGCCAGTAAGCG-1	10.6898	2.87531
001-014_R_COL_LP_5p_N1__AAGTCTGTCTGCTGCT-1	7.52373	8.52203
001-014_R_COL_LP_5p_N1__CCCAGTTTCCGTCATC-1	10.9517	4.23931
001-014_R_COL_LP_5p_N1__TAGCCGGTCACGGTTA-1	10.3655	2.82305
001-014_R_COL_LP_5p_N1__TGACGGCAGAACAACT-1	10.5705	2.78044
001-014_R_COL_LP_5p_N1__TTCTCAAAGTATTGGA-1	7.37301	6.31747
001-014_R_COL_LP_5p_N1__TATCTCAGTGCAGTAG-1	13.1725	1.67826
001-014_R_COL_LP_5p_N1__CTAGTGACAAGCCCAC-1	12.3816	1.55331
001-014_R_COL_LP_5p_N1__CAAGAAACAGCTATTG-1	12.1341	1.68898
001-014_R_COL_LP_5p_N1__AAAGATGAGCGCTTAT-1	8.37045	2.90783
001-014_R_COL_LP_5p_N1__CAGGTGCAGTACTTGC-1	11.9475	2.21064
001-014_R_COL_LP_5p_N1__GCTGCGACACCGAATT-1	10.5006	3.1275
001-014_R_COL_LP_5p_N1__CAAGAAAGTTCCAACA-1	9.48648	7.81652
001-014_R_COL_LP_5p_N1__GACCTGGGTAGCGTGA-1	10.0694	2.58506
001-014_R_COL_LP_5p_N1__CACAGGCTCGCCAAAT-1	11.9264	1.97829
001-014_R_COL_LP_5p_N1__CGCGGTATCAACGGCC-1	11.8625	5.98798
001-014_R_COL_LP_5p_N1__AATCCAGAGGATTCGG-1	8.10923	6.52384
001-014_R_COL_LP_5p_N1__GCGGGTTGTTCTCATT-1	12.0566	2.51721
001-014_R_COL_LP_5p_N1__TCTTCGGCACAAGCCC-1	12.9987	1.99721
001-014_R_COL_LP_5p_N1__ACCTTTAAGAATTCCC-1	13.0552	1.42929
001-014_R_COL_LP_5p_N1__ATTGGTGGTGTGGTTT-1	12.2406	5.73504
001-014_R_COL_LP_5p_N1__TGATTTCGTCTAGCGC-1	12.2169	2.09424
001-014_R_COL_LP_5p_N1__AGCGTCGCAAACTGCT-1	12.0475	2.97047
001-014_R_COL_LP_5p_N1__CCCTCCTGTGTGCCTG-1	10.0894	2.90418
001-014_R_COL_LP_5p_N1__CGCTTCACACGCGAAA-1	12.1553	1.73388
001-014_R_COL_LP_5p_N1__GACACGCCACGGACAA-1	12.3194	2.07246
001-014_R_COL_LP_5p_N1__GATGAAAAGTTACGGG-1	3.38894	7.47202
001-014_R_COL_LP_5p_N1__GTTCTCGAGTCGTACT-1	10.4671	3.15199
001-014_R_COL_LP_5p_N1__TTTCCTCCAAGTAATG-1	8.27895	3.51304
001-014_R_COL_LP_5p_N1__CATTATCGTAATAGCA-1	10.5965	2.67897
001-014_R_COL_LP_5p_N1__TAGTTGGAGCGCCTCA-1	10.2664	2.24174
001-014_R_COL_LP_5p_N1__TGTGTTTCAGGCTCAC-1	12.2725	2.2647
001-014_R_COL_LP_5p_N1__CCACTACCAGCGAACA-1	13.009	1.48826
001-014_R_COL_LP_5p_N1__GCGACCAGTTGTTTGG-1	8.94823	2.32108
001-014_R_COL_LP_5p_N1__CAACCAACACCTCGGA-1	10.3334	2.76552
001-014_R_COL_LP_5p_N1__TGCCCATCAGCTGTTA-1	12.2747	2.30647
001-014_R_COL_LP_5p_N1__TGCTGCTAGAGTACAT-1	8.09581	7.81304
001-014_R_COL_LP_5p_N1__CCCAATCTCAACACGT-1	11.7939	5.30957
001-014_R_COL_LP_5p_N1__ACGAGGAAGGCATGGT-1	11.9876	5.99357
001-014_R_COL_LP_5p_N1__CGTCTACTCTCGATGA-1	10.728	3.03213
001-014_R_COL_LP_5p_N1__AGGTCCGGTCAGTGGA-1	12.7063	1.50363
001-014_R_COL_LP_5p_N1__GACACGCCAGACGCAA-1	11.6114	1.70781
001-014_R_COL_LP_5p_N1__CGGAGCTTCTCCTATA-1	12.0567	2.07645
001-014_R_COL_LP_5p_N1__GGACGTCCACGTGAGA-1	7.96787	3.57671
001-014_R_COL_LP_5p_N1__CGTTAGAGTGCTAGCC-1	13.1314	1.91679
001-014_R_COL_LP_5p_N1__CAACCTCCATTTCAGG-1	9.0535	8.14015
001-014_R_COL_LP_5p_N1__AAAGCAAAGCACAGGT-1	11.7886	5.12413
001-014_R_COL_LP_5p_N1__CAGAATCAGCCCTAAT-1	12.1541	2.13139
001-014_R_COL_LP_5p_N1__GGGCATCCACGGTTTA-1	12.2777	1.98734
001-014_R_COL_LP_5p_N1__GCATGTACATAGGATA-1	12.5531	1.66408
001-014_R_COL_LP_5p_N1__CCGTGGAGTAAGAGGA-1	12.3548	2.04022
001-014_R_COL_LP_5p_N1__TATGCCCTCCAGAAGG-1	10.4406	2.81318
001-014_R_COL_LP_5p_N1__TCATTACCAAGCTGTT-1	10.5428	1.78846
001-014_R_COL_LP_5p_N1__GATGAGGGTCCGAGTC-1	7.63741	6.87358
001-014_R_COL_LP_5p_N1__TATCAGGTCCTGCCAT-1	12.4441	2.79324
001-014_R_COL_LP_5p_N1__CAGCGACAGCGTTGCC-1	5.1626	8.08908
001-014_R_COL_LP_5p_N1__TTCGAAGAGTCTCGGC-1	10.5842	3.34896
001-014_R_COL_LP_5p_N1__GATCGATCACAAGACG-1	12.2601	2.46658
001-014_R_COL_LP_5p_N1__GACCTGGTCTGTTTGT-1	12.1086	1.51509
001-014_R_COL_LP_5p_N1__TGAGGGATCCATTCTA-1	12.251	2.37975
001-014_R_COL_LP_5p_N1__TTCCCAGCACAGGAGT-1	9.16964	7.46001
001-014_R_COL_LP_5p_N1__CGTGAGCGTCACTGGC-1	5.23361	7.91873
001-014_R_COL_LP_5p_N1__TTCTACAGTTGCGCAC-1	11.8669	1.6493
001-014_R_COL_LP_5p_N1__TACCTTATCCAGTATG-1	13.0415	1.48687
001-014_R_COL_LP_5p_N1__CGGCTAGGTGTTCGAT-1	10.6206	2.99708
001-014_R_COL_LP_5p_N1__CATCGAAAGCAATATG-1	8.22118	3.5716
001-014_R_COL_LP_5p_N1__TACGGTAGTGTATGGG-1	12.3141	2.76473
001-014_R_COL_LP_5p_N1__GCATGTAAGCTCAACT-1	10.6819	3.06304
001-014_R_COL_LP_5p_N1__CTAGAGTAGAGTCGGT-1	3.58385	8.0477
001-014_R_COL_LP_5p_N1__AGGCCACAGGAGTTGC-1	10.2464	1.80482
001-014_R_COL_LP_5p_N1__TCTGGAAAGCTAGTGG-1	7.73578	2.12578
001-014_R_COL_LP_5p_N1__ACAGCTAAGAATTGTG-1	12.0815	2.84946
001-014_R_COL_LP_5p_N1__AGTAGTCCAAGAAGAG-1	8.05807	3.65062
001-014_R_COL_LP_5p_N1__TGCCAAACAGCCTTTC-1	12.2749	2.50693
001-014_R_COL_LP_5p_N1__CGCTGGATCACAAACC-1	11.1355	1.6985
001-014_R_COL_LP_5p_N1__TAGTGGTGTGCTAGCC-1	10.3778	3.12057
001-014_R_COL_LP_5p_N1__GACGGCTTCAGCATGT-1	10.5706	2.47772
001-014_R_COL_LP_5p_N1__CGCTGGACAGCATGAG-1	8.11193	6.91121
001-014_R_COL_LP_5p_N1__CTAGAGTCACCACGTG-1	12.2541	2.35031
001-014_R_COL_LP_5p_N1__AAAGTAGGTCACTGGC-1	11.5499	2.37471
001-014_R_COL_LP_5p_N1__CAACTAGTCCACGAAT-1	12.0225	1.91057
001-014_R_COL_LP_5p_N1__CATGCCTAGTCATCCA-1	10.1542	1.95876
001-014_R_COL_LP_5p_N1__ACACTGAGTGAAGGCT-1	13.0215	1.87838
001-014_R_COL_LP_5p_N1__GTTCTCGTCACGCATA-1	13.0706	1.85065
001-014_R_COL_LP_5p_N1__GCAGCCAGTGCTTCTC-1	12.0952	1.49806
001-014_R_COL_LP_5p_N1__GCGCAGTCACCCATGG-1	12.8121	1.93758
001-014_R_COL_LP_5p_N1__ATCCACCCAATGGAAT-1	11.9046	1.67021
001-014_R_COL_LP_5p_N1__CACCAGGTCCTCAACC-1	12.139	1.85445
001-014_R_COL_LP_5p_N1__CCCAGTTGTCATATGC-1	13.124	1.55234
001-014_R_COL_LP_5p_N1__ATTATCCGTTAAGTAG-1	7.40343	8.08133
001-014_R_COL_LP_5p_N1__GGACGTCCAGCTATTG-1	12.6371	2.24114
001-014_R_COL_LP_5p_N1__GGAAAGCCAGATCTGT-1	11.9588	5.66916
001-014_R_COL_LP_5p_N1__TTTGCGCCATCTACGA-1	7.95809	2.33207
001-014_R_COL_LP_5p_N1__CGGACGTGTAATTGGA-1	10.6397	6.11171
001-014_R_COL_LP_5p_N1__AGTGGGACAGTTTACG-1	10.6336	2.71617
001-014_R_COL_LP_5p_N1__AGACGTTGTGCTTCTC-1	13.0668	2.36415
001-014_R_COL_LP_5p_N1__CTACACCCATTAGCCA-1	12.2256	2.65759
001-014_R_COL_LP_5p_N1__GCCAAATCAGGAACGT-1	12.9851	1.98331
001-014_R_COL_LP_5p_N1__TCGTAGAAGGCTACGA-1	11.9525	2.79896
001-014_R_COL_LP_5p_N1__AACTTTCAGATGCCAG-1	12.5878	1.73648
001-014_R_COL_LP_5p_N1__CGGAGTCGTTCAGTAC-1	13.0425	1.87896
001-014_R_COL_LP_5p_N1__GCCAAATGTGTGCCTG-1	12.1726	1.31026
001-014_R_COL_LP_5p_N1__ACACCGGCATGCAATC-1	13.0923	1.57772
001-014_R_COL_LP_5p_N1__AGAGCGAGTTCCCTTG-1	12.0714	5.43361
001-014_R_COL_LP_5p_N1__CATTATCCACGTCAGC-1	10.9915	2.82503
001-014_R_COL_LP_5p_N1__GTCATTTAGACGCTTT-1	13.1276	1.49466
001-014_R_COL_LP_5p_N1__AGCTCCTGTTGGGACA-1	12.2103	2.71747
001-014_R_COL_LP_5p_N1__CCCTCCTAGATACACA-1	12.4439	1.82838
001-014_R_COL_LP_5p_N1__TAGAGCTTCATAACCG-1	12.1772	2.29063
001-014_R_COL_LP_5p_N1__CGGTTAACAGTGGAGT-1	10.904	3.17185
001-014_R_COL_LP_5p_N1__GGCTCGAGTCGAGTTT-1	7.84245	6.91957
001-014_R_COL_LP_5p_N1__AGATCTGTCGTCACGG-1	9.36736	1.92299
001-014_R_COL_LP_5p_N1__TTTGGTTGTCCGAATT-1	7.8377	8.89087
001-014_R_COL_LP_5p_N1__TTCTTAGAGCTTCGCG-1	12.3646	2.39985
001-014_R_COL_LP_5p_N1__GAATGAACAATGTAAG-1	11.4084	1.64197
001-014_R_COL_LP_5p_N1__CAGAATCTCTGCAAGT-1	12.3946	2.3129
001-014_R_COL_LP_5p_N1__ACCAGTATCCCTAATT-1	8.34274	3.46822
001-014_R_COL_LP_5p_N1__CTACCCACATTTGCCC-1	10.121	1.91851
001-014_R_COL_LP_5p_N1__CCACCTAGTTAAGAAC-1	7.87104	8.91487
001-014_R_COL_LP_5p_N1__TCAGGTAGTTTGTGTG-1	8.64432	7.57211
001-014_R_COL_LP_5p_N1__TGGGAAGGTTATGCGT-1	12.9745	1.9306
001-014_R_COL_LP_5p_N1__TGTCCCATCTCTTGAT-1	10.6204	2.65539
001-014_R_COL_LP_5p_N1__TAAGTGCAGTAGCCGA-1	10.5312	2.7515
001-014_R_COL_LP_5p_N1__GGACAAGCAGGAACGT-1	12.1441	1.87439
001-014_R_COL_LP_5p_N1__CACACAAGTCCGCTGA-1	8.03804	3.36803
001-014_R_COL_LP_5p_N1__TCAGATGCACCCATGG-1	11.6694	5.36281
001-014_R_COL_LP_5p_N1__AGGTCATGTGCATCTA-1	13.1132	1.97668
001-014_R_COL_LP_5p_N1__GGTGCGTGTCTGCGGT-1	11.8375	1.84281
001-014_R_COL_LP_5p_N1__CCTACACCACCGAAAG-1	10.5303	2.83023
001-014_R_COL_LP_5p_N1__GGCGTGTCAGACGCAA-1	12.2311	2.19437
001-014_R_COL_LP_5p_N1__CTCGAGGAGTATCTCG-1	12.9946	1.70067
001-014_R_COL_LP_5p_N1__GACCTGGAGATGTCGG-1	13.1085	2.21656
001-014_R_COL_LP_5p_N1__ACACCAATCGTTACAG-1	11.1119	2.23238
001-014_R_COL_LP_5p_N1__CACATAGTCCCTTGTG-1	13.068	1.6934
001-014_R_COL_LP_5p_N1__CTGGTCTAGAGCTGCA-1	12.3973	2.01887
001-014_R_COL_LP_5p_N1__TGTCCCACAATCTACG-1	12.188	2.01062
001-014_R_COL_LP_5p_N1__TGATTTCCACTAAGTC-1	8.30199	3.02605
001-014_R_COL_LP_5p_N1__CAGCTAAGTCAGAGGT-1	12.3951	2.37281
001-014_R_COL_LP_5p_N1__GGCAATTTCGTTTGCC-1	12.2584	1.84932
001-014_R_COL_LP_5p_N1__GCAAACTGTTGTCGCG-1	9.23294	8.08428
001-014_R_COL_LP_5p_N1__CGTTAGAGTTTGTTTC-1	12.072	2.54992
001-014_R_COL_LP_5p_N1__TTTGTCACATGCCTTC-1	11.964	2.62013
001-014_R_COL_LP_5p_N1__GCATGTAAGAATCTCC-1	11.9222	5.88433
001-014_R_COL_LP_5p_N1__CGATGTATCCTTCAAT-1	10.8643	2.73054
001-014_R_COL_LP_5p_N1__CGTCAGGGTCAAACTC-1	12.2902	1.62496
001-014_R_COL_LP_5p_N1__CACATAGCAGCTGTAT-1	9.79025	2.12906
001-014_R_COL_LP_5p_N1__AGACGTTGTGCAGTAG-1	12.1918	5.34463
001-014_R_COL_LP_5p_N1__TGTCCCACATTAACCG-1	11.7198	5.75013
001-014_R_COL_LP_5p_N1__CCGGGATGTTAAGATG-1	12.0062	1.24043
001-014_R_COL_LP_5p_N1__CATCAAGGTGTGGCTC-1	12.4404	2.34482
001-014_R_COL_LP_5p_N1__GCATGTATCATTGCCC-1	12.0215	2.16608
001-014_R_COL_LP_5p_N1__GGCGTGTTCTGAGGGA-1	12.2348	2.63158
001-014_R_COL_LP_5p_N1__GCATGATGTCTCGTTC-1	11.0798	6.54853
001-014_R_COL_LP_5p_N1__TCAATCTGTCAATACC-1	12.0432	1.93789
001-014_R_COL_LP_5p_N1__GTTCTCGCAGAGTGTG-1	13.0539	1.44178
001-014_R_COL_LP_5p_N1__TTCTTAGGTAACGTTC-1	9.28787	2.12839
001-014_R_COL_LP_5p_N1__GGGAGATTCAGGTTCA-1	13.0911	2.1043
001-014_R_COL_LP_5p_N1__CCATGTCGTTGATTCG-1	4.96289	7.89208
001-014_R_COL_LP_5p_N1__ACTGATGTCGCTTAGA-1	11.8554	2.15321
001-014_R_COL_LP_5p_N1__TGGTTCCGTCGGCATC-1	12.9377	1.96395
001-014_R_COL_LP_5p_N1__ACATGGTAGCACCGCT-1	12.9837	2.43351
001-014_R_COL_LP_5p_N1__AGCGGTCTCACTCTTA-1	10.7316	2.84446
001-014_R_COL_LP_5p_N1__AGAGTGGAGGAGCGTT-1	12.9815	2.0881
001-014_R_COL_LP_5p_N1__ACGATACGTAGAAGGA-1	12.2397	1.83915
001-014_R_COL_LP_5p_N1__GAGGTGAGTCAGAGGT-1	12.3366	1.50201
001-014_R_COL_LP_5p_N1__ACGCCAGAGTACTTGC-1	11.5307	5.86069
001-014_R_COL_LP_5p_N1__TCTTTCCCAAGAAAGG-1	12.0057	1.65586
001-014_R_COL_LP_5p_N1__AGCTTGACATCACCCT-1	12.248	1.63988
001-014_R_COL_LP_5p_N1__CAGGTGCCACCATGTA-1	8.22348	1.91206
001-014_R_COL_LP_5p_N1__CTGAAACAGCACCGCT-1	9.93436	2.62971
001-014_R_COL_LP_5p_N1__CGTTGGGTCACCTTAT-1	12.415	2.16779
001-014_R_COL_LP_5p_N1__GACTGCGAGCCATCGC-1	10.6801	2.83685
001-014_R_COL_LP_5p_N1__CATCAAGAGCGTTGCC-1	8.00726	8.47
001-014_R_COL_LP_5p_N1__CATGACATCCTAGGGC-1	10.8006	2.44531
001-014_R_COL_LP_5p_N1__CACATTTCAGATGAGC-1	10.2722	2.75375
001-014_R_COL_LP_5p_N1__GTTAAGCAGCCAGGAT-1	10.5868	2.1417
001-014_R_COL_LP_5p_N1__CAGCATACACAACGTT-1	13.1687	1.6881
001-014_R_COL_LP_5p_N1__CATATGGTCTACTCAT-1	12.2669	1.70612
001-014_R_COL_LP_5p_N1__TCAATCTCAATAGAGT-1	10.4558	3.01248
001-014_R_COL_LP_5p_N1__ATCTGCCGTTATGCGT-1	4.89328	8.34523
001-014_R_COL_LP_5p_N1__AGTGGGAAGTTAGCGG-1	8.21019	3.45201
001-014_R_COL_LP_5p_N1__CTACACCTCTCCTATA-1	13.0828	1.9654
001-014_R_COL_LP_5p_N1__CTAGAGTAGCGTAGTG-1	11.8126	1.22162
001-014_R_COL_LP_5p_N1__GTTCATTGTAGCGTAG-1	10.3011	2.33326
001-014_R_COL_LP_5p_N1__CCATTCGGTCCGTTAA-1	12.2073	2.54402
001-014_R_COL_LP_5p_N1__TAGCCGGTCCAAATGC-1	10.9271	2.64096
001-014_R_COL_LP_5p_N1__TGCCCATGTTCCACAA-1	8.61383	3.3259
001-014_R_COL_LP_5p_N1__GCATGCGTCCTAGTGA-1	5.49108	8.35431
001-014_R_COL_LP_5p_N1__CGTAGCGAGCTGATAA-1	10.4974	2.53045
001-014_R_COL_LP_5p_N1__GATGAGGAGCGTGTCC-1	12.1241	2.28019
001-014_R_COL_LP_5p_N1__CAAGTTGAGGCGTACA-1	12.0614	2.30398
001-014_R_COL_LP_5p_N1__TTTATGCGTCTCAACA-1	12.2911	1.90718
001-014_R_COL_LP_5p_N1__CGAGAAGAGTGCCATT-1	12.9127	2.00195
001-014_R_COL_LP_5p_N1__GGCTGGTCACTGTCGG-1	8.33078	3.47078
001-014_R_COL_LP_5p_N1__CAGCTGGGTCACTGGC-1	12.1905	2.04643
001-014_R_COL_LP_5p_N1__CACTCCATCGAACGGA-1	9.08745	1.99191
001-014_R_COL_LP_5p_N1__TCTTTCCAGAGCTGCA-1	9.95684	1.8894
001-014_R_COL_LP_5p_N1__TCAGCTCAGTATGACA-1	12.1311	1.37387
001-014_R_COL_LP_5p_N1__AATCCAGTCGCATGAT-1	10.2131	2.13082
001-014_R_COL_LP_5p_N1__TTTGCGCCAAGCCCAC-1	12.037	1.51921
001-014_R_COL_LP_5p_N1__GCGACCAGTCGTTGTA-1	12.3244	1.81126
001-014_R_COL_LP_5p_N1__AACGTTGTCCGCGCAA-1	3.62954	7.96476
001-014_R_COL_LP_5p_N1__AACCATGAGTAGTGCG-1	9.96304	2.08922
001-014_R_COL_LP_5p_N1__AGATCTGCATCGTCGG-1	12.2976	1.74048
001-014_R_COL_LP_5p_N1__CCGTACTAGGTGTGGT-1	12.1238	1.72913
001-014_R_COL_LP_5p_N1__CTACCCAAGTCCTCCT-1	12.3671	2.01885
001-014_R_COL_LP_5p_N1__GTTAAGCTCCCGACTT-1	7.89316	2.40708
001-014_R_COL_LP_5p_N1__CATCAAGAGACACTAA-1	12.1804	2.03013
001-014_R_COL_LP_5p_N1__TTAGGACAGCCCAATT-1	12.3869	1.59159
001-014_R_COL_LP_5p_N1__TGCGGGTAGCAGATCG-1	12.1793	1.64031
001-014_R_COL_LP_5p_N1__ACAGCTATCCGCATCT-1	10.8216	2.68824
001-014_R_COL_LP_5p_N1__AGTCTTTCATAACCTG-1	9.19536	1.93526
001-014_R_COL_LP_5p_N1__TGGGCGTTCCAAGTAC-1	12.0024	1.9853
001-014_R_COL_LP_5p_N1__CCGGTAGGTTGTTTGG-1	7.59015	7.57237
001-014_R_COL_LP_5p_N1__TGAAAGAAGAAGAAGC-1	12.8672	1.46532
001-014_R_COL_LP_5p_N1__ACTGCTCAGGGTCTCC-1	10.4456	2.35798
001-014_R_COL_LP_5p_N1__GGGAATGTCTTGTATC-1	12.267	1.69418
001-014_R_COL_LP_5p_N1__TTCTCAATCAGAAATG-1	11.602	1.55171
001-014_R_COL_LP_5p_N1__CTTTGCGAGAATCTCC-1	11.7733	6.71494
001-014_R_COL_LP_5p_N1__GATGCTAAGGGTATCG-1	11.825	1.23107
001-014_R_COL_LP_5p_N1__TTCTCCTGTACGAAAT-1	12.5103	1.70298
001-014_R_COL_LP_5p_N1__CCTCAGTAGTTACGGG-1	10.5845	3.11911
001-014_R_COL_LP_5p_N1__GAGCAGATCAGGCAAG-1	11.4051	6.10695
001-014_R_COL_LP_5p_N1__CTCGAGGGTAGAGGAA-1	12.0878	1.52613
001-014_R_COL_LP_5p_N1__TCGTACCTCCAGGGCT-1	13.1306	2.48704
001-014_R_COL_LP_5p_N1__ACGATGTCAGTTCCCT-1	13.187	2.3353
001-014_R_COL_LP_5p_N1__GTGTGCGTCACCTTAT-1	12.6458	1.82926
001-014_R_COL_LP_5p_N1__TCAATCTTCTGCAAGT-1	12.1599	2.25405
001-014_R_COL_LP_5p_N1__TTGACTTCACCCAGTG-1	12.0469	5.45094
001-014_R_COL_LP_5p_N1__TACGGTAAGGACCACA-1	7.9621	2.48755
001-014_R_COL_LP_5p_N1__GTGTTAGTCGATCCCT-1	11.4139	5.18765
001-014_R_COL_LP_5p_N1__TGGACGCAGGAGTCTG-1	12.3775	1.70979
001-014_R_COL_LP_5p_N1__GTGAAGGTCGCGTAGC-1	8.91864	2.30233
001-014_R_COL_LP_5p_N1__GTGTTAGGTAAGTTCC-1	12.2713	1.77056
001-014_R_COL_LP_5p_N1__GGCGTGTCACCAGATT-1	12.3124	2.31793
001-014_R_COL_LP_5p_N1__TGGCCAGCATACGCTA-1	12.888	2.43976
001-014_R_COL_LP_5p_N1__TGCACCTAGGCTCTTA-1	9.12022	8.20187
001-014_R_COL_LP_5p_N1__CTGAAGTGTAATAGCA-1	5.16198	7.88358
001-014_R_COL_LP_5p_N1__GAACGGACAACAACCT-1	11.3079	1.53622
001-014_R_COL_LP_5p_N1__TACCTTAGTCATCGGC-1	10.7637	3.04139
001-014_R_COL_LP_5p_N1__CATCGGGAGGACGAAA-1	12.9894	2.15611
001-014_R_COL_LP_5p_N1__TGCGCAGGTAGGAGTC-1	12.4001	1.99037
001-014_R_COL_LP_5p_N1__ACACCGGTCCGCAGTG-1	7.54808	8.93516
001-014_R_COL_LP_5p_N1__GGCTCGAGTCTGCGGT-1	12.3191	1.93324
001-014_R_COL_LP_5p_N1__GGCAATTAGCCAGTAG-1	12.4478	2.366
001-014_R_COL_LP_5p_N1__TAGTGGTCAAACTGTC-1	10.8631	2.77182
001-014_R_COL_LP_5p_N1__GCGCAGTGTGCAGTAG-1	12.9751	1.99557
001-014_R_COL_LP_5p_N1__CAGCAGCTCCGAATGT-1	10.3848	2.91371
001-014_R_COL_LP_5p_N1__GTAGTCACACACATGT-1	12.1518	2.44647
001-014_R_COL_LP_5p_N1__CGGGTCACATCACCCT-1	12.3106	1.42843
001-014_R_COL_LP_5p_N1__CGATTGAAGCCCTAAT-1	12.4102	2.22263
001-014_R_COL_LP_5p_N1__GTATCTTAGCGTCTAT-1	12.2563	5.88317
001-014_R_COL_LP_5p_N1__TCACGAAGTACAAGTA-1	12.0901	1.5424
001-014_R_COL_LP_5p_N1__GATCGTAAGATGTGTA-1	11.639	1.58608
001-014_R_COL_LP_5p_N1__CCTAAAGGTTATGTGC-1	7.50789	2.73853
001-014_R_COL_LP_5p_N1__GTGTGCGCAAGAAAGG-1	13.0448	1.92932
001-014_R_COL_LP_5p_N1__GCTGCGACATCCTAGA-1	11.9119	1.68921
001-014_R_COL_LP_5p_N1__TTTGTCAAGGAGTTGC-1	11.83	2.83956
001-014_R_COL_LP_5p_N1__GGCTCGACAGGTCCAC-1	12.2024	1.39019
001-014_R_COL_LP_5p_N1__CGTCACTAGACAGACC-1	12.0243	1.69709
001-014_R_COL_LP_5p_N1__TGTGTTTCAATGTTGC-1	9.62165	2.87042
001-014_R_COL_LP_5p_N1__AGTAGTCCACCGCTAG-1	5.29321	7.89419
001-014_R_COL_LP_5p_N1__CGGACGTTCCCAAGAT-1	12.3297	2.92938
001-014_R_COL_LP_5p_N1__ATTGGTGGTTATTCTC-1	7.94163	1.96708
001-014_R_COL_LP_5p_N1__TACTTGTAGTTTGCGT-1	10.8824	2.71639
001-014_R_COL_LP_5p_N1__CCTAGCTTCCCTCTTT-1	12.7911	1.63485
001-014_R_COL_LP_5p_N1__CTTAACTGTAGCAAAT-1	12.1698	1.41992
001-014_R_COL_LP_5p_N1__TCGGTAAGTCTGCGGT-1	12.8024	2.12019
001-014_R_COL_LP_5p_N1__AATCGGTAGACTGGGT-1	12.278	1.68582
001-014_R_COL_LP_5p_N1__ATGAGGGGTCATGCAT-1	3.20989	7.80888
001-014_R_COL_LP_5p_N1__GGTGAAGGTGGTCTCG-1	12.2829	2.4618
001-014_R_COL_LP_5p_N1__ATTGGTGGTGCCTTGG-1	12.3508	2.05082
001-014_R_COL_LP_5p_N1__TACTTGTTCCTTCAAT-1	12.2747	1.62327
001-014_R_COL_LP_5p_N1__CGTGTCTTCGTCGTTC-1	12.478	2.0937
001-014_R_COL_LP_5p_N1__GGTGTTACAGCTGCAC-1	12.7824	1.49612
001-014_R_COL_LP_5p_N1__CTAGCCTTCTAACTTC-1	10.6097	2.31559
001-014_R_COL_LP_5p_N1__GTGGGTCAGAAGAAGC-1	12.0762	1.31864
001-014_R_COL_LP_5p_N1__TATCAGGCATGCAACT-1	12.0517	2.14357
001-014_R_COL_LP_5p_N1__GGTGAAGAGCTGCCCA-1	12.0431	5.35385
001-014_R_COL_LP_5p_N1__ATGGGAGGTTCAGCGC-1	12.3453	1.89313
001-014_R_COL_LP_5p_N1__CAAGTTGTCGCCCTTA-1	12.3955	1.84489
001-014_R_COL_LP_5p_N1__TGGACGCGTTCCCGAG-1	12.1215	2.14973
001-014_R_COL_LP_5p_N1__CATATTCAGGACACCA-1	12.4249	1.9952
001-014_R_COL_LP_5p_N1__AGCGTATTCGCCATAA-1	12.1882	1.82447
001-014_R_COL_LP_5p_N1__GTGGGTCTCACGAAGG-1	10.5047	2.72381
001-014_R_COL_LP_5p_N1__GATTCAGAGCGAAGGG-1	12.1728	2.57555
001-014_R_COL_LP_5p_N1__TGCGTGGGTATATGGA-1	12.8089	1.79266
001-014_R_COL_LP_5p_N1__CCGTGGAGTATAATGG-1	12.1915	2.02879
001-014_R_COL_LP_5p_N1__GCGGGTTGTCATATGC-1	12.1109	2.01513
001-014_R_COL_LP_5p_N1__CTGCCTAAGCGTCTAT-1	10.9743	5.26647
001-014_R_COL_LP_5p_N1__TTCTACAAGTTTGCGT-1	12.4237	2.06097
001-014_R_COL_LP_5p_N1__GTGCTTCTCTAAGCCA-1	12.4543	1.22419
001-014_R_COL_LP_5p_N1__AGCAGCCAGCACGCCT-1	13.0835	1.88865
001-014_R_COL_LP_5p_N1__TCGGTAACACACTGCG-1	11.6181	5.03241
001-014_R_COL_LP_5p_N1__AGAGCGACACAACGCC-1	12.8624	2.07972
001-014_R_COL_LP_5p_N1__GGCGTGTCATTCTCAT-1	5.25822	8.06241
001-014_R_COL_LP_5p_N1__CGAGAAGTCCTATGTT-1	12.3679	1.95824
001-014_R_COL_LP_5p_N1__TCTATTGTCCGAAGAG-1	12.0985	1.22186
001-014_R_COL_LP_5p_N1__GGTGAAGAGGCCATAG-1	5.28691	7.87177
001-014_R_COL_LP_5p_N1__GACCTGGCACAGCCCA-1	12.1065	1.81567
001-014_R_COL_LP_5p_N1__CGTGTCTCAACCGCCA-1	10.5768	2.45171
001-014_R_COL_LP_5p_N1__GACTGCGCATCGACGC-1	10.8013	2.8041
001-014_R_COL_LP_5p_N1__AGCGGTCGTTACGTCA-1	12.4858	2.44966
001-014_R_COL_LP_5p_N1__CGGACTGGTGAGTATA-1	12.3353	1.80238
001-014_R_COL_LP_5p_N1__CAGCAGCGTAAGTTCC-1	8.10728	7.05735
001-014_R_COL_LP_5p_N1__CACCTTGGTCTCTCGT-1	12.1797	2.15806
001-014_R_COL_LP_5p_N1__TTAGGCACAAACTGTC-1	12.5453	2.19407
001-014_R_COL_LP_5p_N1__CCAATCCGTCCGTTAA-1	7.56275	6.43466
001-014_R_COL_LP_5p_N1__TATGCCCCACGACTCG-1	10.751	3.09738
001-014_R_COL_LP_5p_N1__ACGTCAAAGCGTGTCC-1	10.9326	3.04518
001-014_R_COL_LP_5p_N1__GTAGGCCTCGTCGTTC-1	10.9371	2.53837
001-014_R_COL_LP_5p_N1__TCAGCTCCACATTTCT-1	12.7788	2.01781
001-014_R_COL_LP_5p_N1__CGTTAGAAGGGCACTA-1	13.0362	2.0511
001-014_R_COL_LP_5p_N1__CTTAGGACAAACTGTC-1	12.6822	1.52983
001-014_R_COL_LP_5p_N1__GGGAATGGTAAGAGAG-1	10.701	2.81843
001-014_R_COL_LP_5p_N1__ACGGCCATCAGGTTCA-1	12.1283	2.60981
001-014_R_COL_LP_5p_N1__TTCGAAGAGAGGACGG-1	12.7917	2.03834
001-014_R_COL_LP_5p_N1__TAAGCGTAGTGAACGC-1	12.5344	2.22482
001-014_R_COL_LP_5p_N1__AAAGATGGTAGAGGAA-1	12.2741	1.75787
001-014_R_COL_LP_5p_N1__TTAACTCTCACTTATC-1	12.3867	1.17003
001-014_R_COL_LP_5p_N1__TTAACTCTCGCTAGCG-1	12.2422	1.79888
001-014_R_COL_LP_5p_N1__GACGGCTGTCTCCCTA-1	13.3601	2.15934
001-014_R_COL_LP_5p_N1__TGTCCCAGTTGCGCAC-1	10.3283	2.44538
001-014_R_COL_LP_5p_N1__ACAGCCGTCTGTCTAT-1	12.2935	1.57702
001-014_R_COL_LP_5p_N1__AACCGCGAGTGGTAGC-1	10.627	3.02075
001-014_R_COL_LP_5p_N1__ATTGGACTCAACGAAA-1	12.724	1.39782
001-014_R_COL_LP_5p_N1__AGTGGGAAGGGCTTGA-1	7.80304	7.72221
001-014_R_COL_LP_5p_N1__CCGGGATGTCATGCCG-1	9.59612	2.37878
001-014_R_COL_LP_5p_N1__TTGCCGTTCAAAGTAG-1	12.9424	1.91499
001-014_R_COL_LP_5p_N1__CACATAGAGCAGGCTA-1	12.7927	1.73865
001-014_R_COL_LP_5p_N1__GGTGCGTAGCTACCGC-1	11.7258	1.55715
001-014_R_COL_LP_5p_N1__TTTCCTCAGTGACTCT-1	12.1595	1.36121
001-014_R_COL_LP_5p_N1__CGTAGCGTCACGCATA-1	10.3496	2.70338
001-014_R_COL_LP_5p_N1__AGATTGCTCCACGCAG-1	12.2761	1.76734
001-014_R_COL_LP_5p_N1__CCTTCCCTCTTGAGAC-1	9.95156	2.18883
001-014_R_COL_LP_5p_N1__CACATAGGTGACTACT-1	8.62538	2.93118
001-014_R_COL_LP_5p_N1__TGTGGTAGTCTACCTC-1	12.1802	1.67703
001-014_R_COL_LP_5p_N1__GTTACAGAGTTCGCAT-1	13.1327	2.09543
001-014_R_COL_LP_5p_N1__AGAGCTTCACGTCAGC-1	11.569	6.2457
001-014_R_COL_LP_5p_N1__AAGGAGCGTCGAAAGC-1	8.29065	8.55003
001-014_R_COL_LP_5p_N1__TTATGCTGTCGGGTCT-1	10.7929	2.85832
001-014_R_COL_LP_5p_N1__CAGGTGCAGAAACGCC-1	11.9184	1.62004
001-014_R_COL_LP_5p_N1__GTCTCGTCACAGACTT-1	12.4765	1.24262
001-014_R_COL_LP_5p_N1__GACGTTAGTTAAGACA-1	11.996	1.15421
001-014_R_COL_LP_5p_N1__AAAGCAAAGGTTCCTA-1	12.1812	1.30883
001-014_R_COL_LP_5p_N1__ACCTTTACAGCCAGAA-1	10.6117	2.45108
001-014_R_COL_LP_5p_N1__TGAGCATCAATCAGAA-1	11.9711	1.80165
001-014_R_COL_LP_5p_N1__GTAACGTCAGTGACAG-1	12.2093	1.46806
001-014_R_COL_LP_5p_N1__TCGCGAGTCTACTATC-1	13.2919	1.82406
001-014_R_COL_LP_5p_N1__GGGTTGCCAAGCCTAT-1	12.422	2.11315
001-014_R_COL_LP_5p_N1__GTGAAGGCACGGATAG-1	12.0845	1.26394
001-014_R_COL_LP_5p_N1__TCTTTCCAGATGCCTT-1	11.9119	1.18866
001-014_R_COL_LP_5p_N1__GCATGTAGTGATGATA-1	10.9956	2.51583
001-014_R_COL_LP_5p_N1__CCTATTAAGATGGCGT-1	8.99928	2.55468
001-014_R_COL_LP_5p_N1__TCGCGAGGTGGTTTCA-1	12.3072	2.38213
001-014_R_COL_LP_5p_N1__GTAACGTAGGGTTCCC-1	13.0096	1.95617
001-014_R_COL_LP_5p_N1__TGCTACCGTCCGTCAG-1	12.3119	1.98354
001-014_R_COL_LP_5p_N1__CGCTATCCACCGTTGG-1	12.1267	1.3062
001-014_R_COL_LP_5p_N1__AACTCCCTCATCGGAT-1	13.0807	1.97005
001-014_R_COL_LP_5p_N1__TTTATGCTCCCAGGTG-1	12.4601	1.77683
001-014_R_COL_LP_5p_N1__TCTTCGGCATCATCCC-1	12.23	1.57653
001-014_R_COL_LP_5p_N1__CAACCTCTCAGAAATG-1	12.2394	1.71024
001-014_R_COL_LP_5p_N1__GCATGCGGTAGCGTCC-1	9.93054	2.7899
001-014_R_COL_LP_5p_N1__TACTCGCGTCCATGAT-1	11.4682	1.47832
001-014_R_COL_LP_5p_N1__TTATGCTCACATTAGC-1	12.6906	1.50389
001-014_R_COL_LP_5p_N1__GAAGCAGCAGCCTTTC-1	12.4072	1.94489
001-014_R_COL_LP_5p_N1__CAAGAAATCTTCGGTC-1	12.4695	2.20177
001-014_R_COL_LP_5p_N1__GACGCGTTCAAGCCTA-1	12.015	1.39367
001-014_R_COL_LP_5p_N1__GCATGATGTGTGACCC-1	9.18284	7.87141
001-014_R_COL_LP_5p_N1__AGGGAGTTCGTCCAGG-1	10.8766	2.93794
001-014_R_COL_LP_5p_N1__CTCGGGAAGGTAGCTG-1	12.0884	1.3472
001-014_R_COL_LP_5p_N1__CTTAGGAGTAGGACAC-1	10.855	2.58043
001-014_R_COL_LP_5p_N1__TCATTTGTCTCCGGTT-1	12.126	2.35663
001-014_R_COL_LP_5p_N1__AAGTCTGCAACTGCTA-1	12.2466	2.62169
001-014_R_COL_LP_5p_N1__CCCAATCAGTCAAGGC-1	10.8368	1.8416
001-014_R_COL_LP_5p_N1__AAATGCCTCAACGAAA-1	10.4549	2.73481
001-014_R_COL_LP_5p_N1__CCGTGGACAAGCCGCT-1	10.6474	2.56062
001-014_R_COL_LP_5p_N1__ACCAGTAGTCACTGGC-1	8.66563	8.1318
001-014_R_COL_LP_5p_N1__TTTACTGTCTGGTATG-1	10.6213	2.47309
001-014_R_COL_LP_5p_N1__ACGGAGAGTCTCCACT-1	10.4386	2.02783
001-014_R_COL_LP_5p_N1__CTGAAGTAGCTAGTCT-1	12.1848	1.73434
001-014_R_COL_LP_5p_N1__TTGGAACCATTCTCAT-1	11.445	6.20568
001-014_R_COL_LP_5p_N1__ATTGGTGGTTGTGGAG-1	12.5068	1.27718
001-014_R_COL_LP_5p_N1__CTTCTCTGTTCGCGAC-1	8.34503	2.39179
001-014_R_COL_LP_5p_N1__CAGTAACTCCTTGACC-1	12.3424	2.49363
001-014_R_COL_LP_5p_N1__CGGAGCTAGTGAACGC-1	12.4565	2.26496
001-014_R_COL_LP_5p_N1__CGATTGACAGCATACT-1	12.2846	1.45084
001-014_R_COL_LP_5p_N1__TTGGAACTCAGCATGT-1	12.2119	1.87531
001-014_R_COL_LP_5p_N1__GTTTCTAAGTGGGATC-1	8.47426	2.85936
001-014_R_COL_LP_5p_N1__CAGAATCTCATAACCG-1	12.0509	1.5914
001-014_R_COL_LP_5p_N1__TCGCGAGCAAAGAATC-1	12.5985	1.71405
001-014_R_COL_LP_5p_N1__GGAACTTTCCGTAGTA-1	12.2268	1.27392
001-014_R_COL_LP_5p_N1__TGACGGCGTGCATCTA-1	12.0622	2.57061
001-014_R_COL_LP_5p_N1__CGGACTGGTATTCTCT-1	11.951	2.31204
001-014_R_COL_LP_5p_N1__GCTGCGACATCTCCCA-1	12.8633	2.31346
001-014_R_COL_LP_5p_N1__TATGCCCAGAAGGGTA-1	10.95	2.63181
001-014_R_COL_LP_5p_N1__ATGGGAGAGCCGTCGT-1	12.5895	2.31787
001-014_R_COL_LP_5p_N1__ATTTCTGCAGCCACCA-1	10.3924	3.13321
001-014_R_COL_LP_5p_N1__GCAGTTAGTCCAAGTT-1	12.1217	1.43766
001-014_R_COL_LP_5p_N1__CAGCTGGCACTTCTGC-1	12.2039	1.54872
001-014_R_COL_LP_5p_N1__AGTAGTCTCGTCCAGG-1	12.969	1.82046
001-014_R_COL_LP_5p_N1__GTGTTAGCAAGTAATG-1	8.71495	3.23101
001-014_R_COL_LP_5p_N1__CTACACCAGTACCGGA-1	12.4842	1.9591
001-014_R_COL_LP_5p_N1__ATCATCTGTCTCATCC-1	12.3399	1.37462
001-014_R_COL_LP_5p_N1__AGTAGTCAGGATGGTC-1	12.4522	1.24976
001-014_R_COL_LP_5p_N1__TGGTTCCCACTTCTGC-1	11.7884	1.43575
001-014_R_COL_LP_5p_N1__TGTGGTATCGCCAGCA-1	11.851	1.29533
001-014_R_COL_LP_5p_N1__GTTCTCGTCTCACATT-1	10.4401	2.42957
001-014_R_COL_LP_5p_N1__TAAGCGTGTTTGGGCC-1	10.7288	2.93855
001-014_R_COL_LP_5p_N1__ACGATACAGTCGTTTG-1	12.85	2.09225
001-014_R_COL_LP_5p_N1__GAACCTATCAGGTTCA-1	12.1728	2.10882
001-014_R_COL_LP_5p_N1__ATTACTCCATGTTCCC-1	12.2958	1.52916
001-014_R_COL_LP_5p_N1__TGACAACCACGAGGTA-1	10.8822	2.51001
001-014_R_COL_LP_5p_N1__CACATTTTCCGTTGTC-1	10.5586	2.25769
001-014_R_COL_LP_5p_N1__ATCCACCCACATGTGT-1	12.3167	1.868
001-014_R_COL_LP_5p_N1__ACATCAGGTTTAAGCC-1	12.3591	2.54009
001-014_R_COL_LP_5p_N1__CTAGAGTGTGAGGCTA-1	12.2688	2.37668
001-014_R_COL_LP_5p_N1__ATGAGGGTCGTACGGC-1	12.8222	1.94077
001-014_R_COL_LP_5p_N1__CCTACACAGCCATCGC-1	11.8555	1.35239
001-014_R_COL_LP_5p_N1__CACACAAGTCTCGTTC-1	9.62137	3.03764
001-014_R_COL_LP_5p_N1__CCACGGACATGGTTGT-1	12.291	1.24258
001-014_R_COL_LP_5p_N1__AACTCCCCATGTCGAT-1	10.9428	2.73196
001-014_R_COL_LP_5p_N1__AGTGAGGAGCTACCTA-1	10.805	2.7313
001-014_R_COL_LP_5p_N1__CGATTGATCCTAGTGA-1	12.1759	1.63005
001-014_R_COL_LP_5p_N1__GCATACATCCGTAGGC-1	10.6818	2.48671
001-014_R_COL_LP_5p_N1__TGAAAGAGTTGTCGCG-1	13.0081	2.04768
001-014_R_COL_LP_5p_N1__TCGCGTTAGAAGATTC-1	9.10882	2.92567
001-014_R_COL_LP_5p_N1__TAAACCGCAGGTCGTC-1	10.8778	2.37748
001-014_R_COL_LP_5p_N1__GACGGCTTCCACGCAG-1	12.1287	1.29946
001-014_R_COL_LP_5p_N1__CAGCATACAATGAAAC-1	10.7277	2.01427
001-014_R_COL_LP_5p_N1__AGCGGTCCATATGCTG-1	12.793	1.5714
001-014_R_COL_LP_5p_N1__TTCGAAGAGTGAACAT-1	10.5953	2.56396
001-014_R_COL_LP_5p_N1__ATGTGTGTCGCAGGCT-1	12.2589	1.11811
001-014_R_COL_LP_5p_N1__GACCAATCACGACTCG-1	9.80876	1.7929
001-014_R_COL_LP_5p_N1__GGCAATTGTTCGCGAC-1	5.69397	7.45213
001-014_R_COL_LP_5p_N1__GTCGGGTAGGCATGTG-1	8.45052	2.61065
001-014_R_COL_LP_5p_N1__CACACCTTCAACCATG-1	10.7356	2.24096
001-014_R_COL_LP_5p_N1__GGGCATCTCTTCGGTC-1	12.1096	1.48527
001-014_R_COL_LP_5p_N1__TCTCTAAGTTCCGGCA-1	12.4941	1.43631
001-014_R_COL_LP_5p_N1__TCTCTAAGTATTCTCT-1	12.1311	1.411
001-014_R_COL_LP_5p_N1__TTCCCAGCAGATGGCA-1	8.03867	5.67724
001-014_R_COL_LP_5p_N1__TGGCCAGCAGGTGGAT-1	12.0643	1.33565
001-014_R_COL_LP_5p_N1__GCTCTGTTCATGCTCC-1	11.9703	1.40859
001-014_R_COL_LP_5p_N1__CTGAAACGTCTTCTCG-1	12.3271	2.1014
001-014_R_COL_LP_5p_N1__ACTGAACGTCTGGTCG-1	12.1502	1.37917
001-014_R_COL_LP_5p_N1__TAGTGGTCAGGTCCAC-1	12.661	1.53057
001-014_R_COL_LP_5p_N1__CCCAGTTGTTAAGACA-1	5.3296	8.17127
001-014_R_COL_LP_5p_N1__TAGAGCTGTCTCCACT-1	12.0938	1.27852
001-014_R_COL_LP_5p_N1__TCAGCAAGTCGTGGCT-1	12.4707	2.34322
001-014_R_COL_LP_5p_N1__TGTGGTAGTTCGCGAC-1	12.7441	1.60358
001-014_R_COL_LP_5p_N1__GCATACAAGCACGCCT-1	12.5389	1.31751
001-014_R_COL_LP_5p_N1__CCTTCCCAGACACTAA-1	10.7728	1.85186
001-014_R_COL_LP_5p_N1__CCCAGTTCACGGTAGA-1	12.0624	1.45388
001-014_R_COL_LP_5p_N1__GCGCAGTTCGGATGGA-1	9.55008	2.93086
001-014_R_COL_LP_5p_N1__CTTGGCTGTAGCCTAT-1	12.0788	1.38263
001-014_R_COL_LP_5p_N1__GGGATGAGTCGCTTCT-1	7.87861	6.12133
001-014_R_COL_LP_5p_N1__TGTCCCACAAGTACCT-1	8.79743	1.94336
001-019_R_COL_LP_5p_N1__GGACATTAGGGAACGG-1	9.10588	6.0277
001-019_R_COL_LP_5p_N1__GTGCATAAGTGAAGTT-1	9.83995	2.25748
001-019_R_COL_LP_5p_N1__CCTCAGTGTGCACGAA-1	3.58169	7.803
001-019_R_COL_LP_5p_N1__CGAGAAGCATGAACCT-1	11.8365	2.63451
001-019_R_COL_LP_5p_N1__TTGGCAATCACCGGGT-1	7.98976	9.10729
001-019_R_COL_LP_5p_N1__CCTCTGATCCATGAGT-1	6.26705	7.30436
001-019_R_COL_LP_5p_N1__TGTGGTACATTTCACT-1	10.8422	2.09568
001-019_R_COL_LP_5p_N1__AACTCTTAGACTCGGA-1	9.27063	8.45353
001-019_R_COL_LP_5p_N1__GAACATCCATGTCGAT-1	9.58987	1.47247
001-019_R_COL_LP_5p_N1__GTCACGGTCCTATGTT-1	9.56935	6.46919
001-019_R_COL_LP_5p_N1__ACCAGTACACTACAGT-1	4.95405	8.33361
001-019_R_COL_LP_5p_N1__ACAGCTATCTGCTGTC-1	8.9941	2.07495
001-019_R_COL_LP_5p_N1__GCCAAATTCATAGCAC-1	9.78041	2.61404
001-019_R_COL_LP_5p_N1__ACGAGGATCAGAGGTG-1	4.98466	8.31334
001-019_R_COL_LP_5p_N1__TCGAGGCTCGACGGAA-1	10.926	5.19022
001-019_R_COL_LP_5p_N1__CAGAATCCATCGATTG-1	9.35577	8.5654
001-019_R_COL_LP_5p_N1__AACTCAGAGGGATACC-1	11.473	5.10786
001-019_R_COL_LP_5p_N1__ATAACGCAGGTTCCTA-1	11.6515	5.38805
001-019_R_COL_LP_5p_N1__TGACGGCCACAAGCCC-1	13.4153	2.3591
001-019_R_COL_LP_5p_N1__GTGCAGCTCCCTCTTT-1	9.399	8.4167
001-019_R_COL_LP_5p_N1__CACTCCATCTCCAGGG-1	10.4894	3.70085
001-019_R_COL_LP_5p_N1__GCACATAAGAGTCTGG-1	12.0448	2.12355
001-019_R_COL_LP_5p_N1__GGGACCTCAATGCCAT-1	8.9202	3.2433
001-019_R_COL_LP_5p_N1__AGCTTGAAGAGCAATT-1	11.4192	5.28046
001-019_R_COL_LP_5p_N1__ACGGAGAAGACTTGAA-1	11.8912	5.32693
001-019_R_COL_LP_5p_N1__GATTCAGGTTCAACCA-1	11.6672	4.96036
001-019_R_COL_LP_5p_N1__GAGTCCGAGGCCATAG-1	7.84184	3.23416
001-019_R_COL_LP_5p_N1__ATCACGAAGTGAAGAG-1	12.0523	5.44246
001-019_R_COL_LP_5p_N1__TGCCCTACACCATGTA-1	11.5872	5.82403
001-019_R_COL_LP_5p_N1__TGCCAAAAGAGTAATC-1	12.002	5.38096
001-019_R_COL_LP_5p_N1__CTCATTAGTACTTCTT-1	3.70329	7.92262
001-019_R_COL_LP_5p_N1__TCACAAGGTATCGCAT-1	7.81803	8.47167
001-019_R_COL_LP_5p_N1__ACTATCTCACCGTTGG-1	11.4618	4.76331
001-019_R_COL_LP_5p_N1__CAACCTCCATTAGCCA-1	3.41698	7.82054
001-019_R_COL_LP_5p_N1__AAACCTGCATCAGTAC-1	11.5229	5.7969
001-019_R_COL_LP_5p_N1__ACTGAGTCATCCAACA-1	9.40138	7.80514
001-019_R_COL_LP_5p_N1__CACAGGCCAATCGAAA-1	6.67169	7.09578
001-019_R_COL_LP_5p_N1__CATTATCAGTACGTTC-1	11.3139	5.51907
001-019_R_COL_LP_5p_N1__CGGAGCTAGGACTGGT-1	5.02787	8.12878
001-019_R_COL_LP_5p_N1__TGCCCATCAATCTACG-1	11.9187	5.25868
001-019_R_COL_LP_5p_N1__CGTTGGGTCACCGTAA-1	11.96	5.90524
001-019_R_COL_LP_5p_N1__CTCCTAGCAGCTGTAT-1	4.64494	8.0211
001-019_R_COL_LP_5p_N1__CATGACATCGTTGACA-1	10.7564	3.52778
001-019_R_COL_LP_5p_N1__TCACGAACATCCAACA-1	4.8273	8.27536
001-019_R_COL_LP_5p_N1__CGGACTGTCTACGAGT-1	5.61696	7.53299
001-019_R_COL_LP_5p_N1__TGCGCAGTCGCGGATC-1	11.5262	5.97836
001-019_R_COL_LP_5p_N1__CGATGGCCAACAACCT-1	11.8507	5.67094
001-019_R_COL_LP_5p_N1__GGCGTGTTCAGCGATT-1	9.53009	1.82202
001-019_R_COL_LP_5p_N1__GTCTCGTTCAGCATGT-1	11.4997	5.17645
001-019_R_COL_LP_5p_N1__GCATGATCAAAGCGGT-1	3.5431	7.91668
001-019_R_COL_LP_5p_N1__CTAATGGTCAAGCCTA-1	9.51754	6.34585
001-019_R_COL_LP_5p_N1__GAGCAGAGTATGAAAC-1	9.30089	6.33183
001-019_R_COL_LP_5p_N1__CTAACTTAGACTGTAA-1	9.27784	2.47094
001-019_R_COL_LP_5p_N1__TACTTGTGTGCAGTAG-1	7.74354	8.3787
001-019_R_COL_LP_5p_N1__TCGGTAAGTAGTGAAT-1	11.2068	5.08563
001-019_R_COL_LP_5p_N1__TCGCGAGCAGTATAAG-1	9.25503	2.00798
001-019_R_COL_LP_5p_N1__TACAGTGAGAAACGCC-1	3.42234	7.9728
001-019_R_COL_LP_5p_N1__CTACCCATCCTGCTTG-1	7.1429	6.48911
001-019_R_COL_LP_5p_N1__TGGCTGGAGCAATCTC-1	11.2954	5.41127
001-019_R_COL_LP_5p_N1__GTGTGCGGTAAAGTCA-1	3.32627	8.01221
001-019_R_COL_LP_5p_N1__AGCATACCAGATTGCT-1	7.8867	1.92973
001-019_R_COL_LP_5p_N1__TAGAGCTAGTAGTGCG-1	7.826	3.16056
001-019_R_COL_LP_5p_N1__CGAGCCAGTCCGCTGA-1	11.3794	5.63822
001-019_R_COL_LP_5p_N1__ACTTACTGTCTAGCCG-1	7.47849	8.47302
001-019_R_COL_LP_5p_N1__CTCTAATCACGGTAAG-1	9.28483	7.50793
001-019_R_COL_LP_5p_N1__TCTTTCCTCTTCGGTC-1	12.1793	4.71116
001-019_R_COL_LP_5p_N1__AGCAGCCTCTCTGCTG-1	11.117	5.15685
001-019_R_COL_LP_5p_N1__TAGCCGGTCCACGTTC-1	4.5946	8.10076
001-019_R_COL_LP_5p_N1__ATGCGATCACATAACC-1	10.9416	3.33699
001-019_R_COL_LP_5p_N1__CCGTTCAAGTCGATAA-1	11.5981	5.45676
001-019_R_COL_LP_5p_N1__TAGCCGGCACCTCGTT-1	11.6982	5.09926
001-019_R_COL_LP_5p_N1__TCTGGAAGTCTCTCGT-1	9.32118	8.61049
001-019_R_COL_LP_5p_N1__TGCCCATCATGCAATC-1	7.92407	8.54059
001-019_R_COL_LP_5p_N1__GTTACAGGTGCGGTAA-1	9.05223	7.70594
001-019_R_COL_LP_5p_N1__CGAGCCAAGGACACCA-1	10.2467	2.50829
001-019_R_COL_LP_5p_N1__TAGTTGGAGAAGGTGA-1	11.0738	4.89785
001-019_R_COL_LP_5p_N1__AGTCTTTTCCTGCAGG-1	10.888	5.70668
001-019_R_COL_LP_5p_N1__GAATAAGAGCACCGTC-1	10.1901	1.77456
001-019_R_COL_LP_5p_N1__GGCTCGAGTCAAAGAT-1	9.39516	7.86259
001-019_R_COL_LP_5p_N1__CTCGTCAGTCCTGCTT-1	10.1968	2.88542
001-019_R_COL_LP_5p_N1__GTAACTGGTTCAGACT-1	11.6198	4.95142
001-019_R_COL_LP_5p_N1__CCAATCCAGATCCGAG-1	10.4463	3.25777
001-019_R_COL_LP_5p_N1__CAGAGAGAGCTGCCCA-1	3.41725	7.55432
001-019_R_COL_LP_5p_N1__CACAGGCCATTACCTT-1	10.2342	1.91138
001-019_R_COL_LP_5p_N1__AAACCTGAGCTTTGGT-1	7.26693	6.81843
001-019_R_COL_LP_5p_N1__TCTGGAATCTCAACTT-1	12.1669	5.2139
001-019_R_COL_LP_5p_N1__AGCTCCTTCCGAAGAG-1	5.762	7.40672
001-019_R_COL_LP_5p_N1__GACCTGGCAATCCAAC-1	7.3337	9.04703
001-019_R_COL_LP_5p_N1__ACTGAACTCCGCGGTA-1	7.39861	7.91241
001-019_R_COL_LP_5p_N1__CCAATCCTCCTAAGTG-1	9.57246	8.31843
001-019_R_COL_LP_5p_N1__CTGTGCTTCAGGTAAA-1	9.92151	2.67622
001-019_R_COL_LP_5p_N1__CAGATCAGTCAGATAA-1	10.0735	2.62701
001-019_R_COL_LP_5p_N1__TTCTCAACACTTCTGC-1	5.0713	8.25692
001-019_R_COL_LP_5p_N1__GTGCAGCTCTACCAGA-1	10.8386	5.4249
001-019_R_COL_LP_5p_N1__CAACCTCCAGCTCCGA-1	10.0957	2.80804
001-019_R_COL_LP_5p_N1__CATGCCTTCGCGTTTC-1	11.0817	5.57009
001-019_R_COL_LP_5p_N1__CTCTAATTCGTAGATC-1	11.0207	5.0658
001-019_R_COL_LP_5p_N1__GCTCCTAGTTGTCTTT-1	11.0527	5.89527
001-019_R_COL_LP_5p_N1__TATCAGGTCGAACTGT-1	11.3149	5.09636
001-019_R_COL_LP_5p_N1__TACAGTGGTGGGTATG-1	9.3722	8.40962
001-019_R_COL_LP_5p_N1__CCTCTGATCACGAAGG-1	3.625	8.08549
001-019_R_COL_LP_5p_N1__ATAACGCGTTGGAGGT-1	9.53472	1.80634
001-019_R_COL_LP_5p_N1__GCACATAGTGATGTGG-1	7.88032	8.38117
001-019_R_COL_LP_5p_N1__GGCCGATGTTTGTTTC-1	3.64729	7.84942
001-019_R_COL_LP_5p_N1__GGGACCTTCCCTTGCA-1	3.41756	7.82146
001-019_R_COL_LP_5p_N1__AGCATACCACGTAAGG-1	3.37493	7.6848
001-019_R_COL_LP_5p_N1__CAGCGACTCAGCTCTC-1	10.5721	2.71947
001-019_R_COL_LP_5p_N1__GATGAAATCTACGAGT-1	11.4499	5.31594
001-019_R_COL_LP_5p_N1__CATCAGAAGCGATATA-1	7.66851	6.55061
001-019_R_COL_LP_5p_N1__TACGGATCAGGTCCAC-1	7.43136	6.65048
001-019_R_COL_LP_5p_N1__GACAGAGTCCAACCAA-1	7.97243	7.4827
001-019_R_COL_LP_5p_N1__CGAGCCACAGTGGAGT-1	5.20642	8.16019
001-019_R_COL_LP_5p_N1__CCGTTCACATCTACGA-1	11.5582	4.89663
001-019_R_COL_LP_5p_N1__GACGGCTGTACTCAAC-1	9.56052	8.02046
001-019_R_COL_LP_5p_N1__TCGTAGACACCTCGGA-1	11.7104	4.88605
001-019_R_COL_LP_5p_N1__CACACTCAGTCCGTAT-1	5.24914	8.56913
001-019_R_COL_LP_5p_N1__GCGCAACGTTATCGGT-1	6.77084	7.05789
001-019_R_COL_LP_5p_N1__GCGCAGTAGGCTAGAC-1	8.45712	3.19224
001-019_R_COL_LP_5p_N1__TCATTACAGCAGCGTA-1	7.50831	6.42018
001-019_R_COL_LP_5p_N1__CTGATAGGTCAACATC-1	9.10221	7.60704
001-019_R_COL_LP_5p_N1__ATTGGTGTCAACACAC-1	5.78451	7.39392
001-019_R_COL_LP_5p_N1__CACACCTCAGGAATGC-1	11.6063	5.32033
001-019_R_COL_LP_5p_N1__CTACATTCAACACGCC-1	10.1463	2.47884
001-019_R_COL_LP_5p_N1__GCAATCAGTAGCGCAA-1	5.23715	8.07136
001-019_R_COL_LP_5p_N1__ACCAGTAAGCGCCTTG-1	7.59486	6.52231
001-019_R_COL_LP_5p_N1__CGCTGGAAGTTGCAGG-1	7.7378	8.73149
001-019_R_COL_LP_5p_N1__CGCCAAGTCGCGTTTC-1	5.14473	8.06094
001-019_R_COL_LP_5p_N1__CCTACCACACAGACAG-1	7.6791	5.43892
001-019_R_COL_LP_5p_N1__CATGCCTGTGGTCTCG-1	11.049	5.19029
001-019_R_COL_LP_5p_N1__GGCGTGTCACCCATGG-1	7.67934	2.06072
001-019_R_COL_LP_5p_N1__GTACGTAAGAGCTATA-1	10.6949	5.23252
001-019_R_COL_LP_5p_N1__GGAGCAAAGGGAGTAA-1	5.04725	8.08927
001-019_R_COL_LP_5p_N1__CGGAGTCAGCCGTCGT-1	9.18005	8.0903
001-019_R_COL_LP_5p_N1__ACTGAGTCACGGTTTA-1	9.26611	6.2217
001-019_R_COL_LP_5p_N1__GACGGCTTCTAACTGG-1	9.4966	3.48531
001-019_R_COL_LP_5p_N1__CCGTTCACAACACGCC-1	7.70259	5.66452
001-019_R_COL_LP_5p_N1__TGAGAGGGTAGCTCCG-1	7.83632	8.33263
001-019_R_COL_LP_5p_N1__CATATGGCAGTGGGAT-1	5.82792	7.39145
001-019_R_COL_LP_5p_N1__ACGTCAAAGGTTACCT-1	11.2533	5.09795
001-019_R_COL_LP_5p_N1__TCGAGGCTCACCTTAT-1	3.42733	7.99018
001-019_R_COL_LP_5p_N1__GGTGAAGGTAAGGGAA-1	10.7188	2.50036
001-019_R_COL_LP_5p_N1__CCACCTAAGTGGACGT-1	9.8556	2.92304
001-019_R_COL_LP_5p_N1__GAAACTCGTTCCGTCT-1	11.5866	6.04714
001-019_R_COL_LP_5p_N1__CATGACAAGATATGGT-1	10.5718	2.27012
001-019_R_COL_LP_5p_N1__GTACGTATCTAACTCT-1	4.97878	8.11259
001-019_R_COL_LP_5p_N1__CCATGTCTCACGCATA-1	7.67702	8.56608
001-019_R_COL_LP_5p_N1__AAACCTGCACTTAAGC-1	11.5808	5.0071
001-019_R_COL_LP_5p_N1__TGTATTCGTTCCCGAG-1	11.801	5.02702
001-019_R_COL_LP_5p_N1__CTCTACGGTTCTGTTT-1	8.33266	3.14067
001-019_R_COL_LP_5p_N1__CGTAGCGCAGATCCAT-1	8.95124	4.05373
001-019_R_COL_LP_5p_N1__TTTACTGTCACTCTTA-1	10.1805	1.63543
001-019_R_COL_LP_5p_N1__TTTGGTTAGTTAGGTA-1	3.47922	7.62361
001-019_R_COL_LP_5p_N1__CCACCTACAGCGATCC-1	5.76449	7.40936
001-019_R_COL_LP_5p_N1__ACGGGTCGTAACGTTC-1	10.7649	2.99034
001-019_R_COL_LP_5p_N1__TTGTAGGGTGCACTTA-1	9.36406	7.69059
001-019_R_COL_LP_5p_N1__TTTATGCAGTTAGGTA-1	11.7508	5.89467
001-019_R_COL_LP_5p_N1__AAGTCTGTCCAAACTG-1	7.9771	2.77817
001-019_R_COL_LP_5p_N1__AATCGGTTCACGCGGT-1	7.96006	8.86739
001-019_R_COL_LP_5p_N1__AGGTCCGGTCAAGCGA-1	5.828	7.39789
001-019_R_COL_LP_5p_N1__TCTGGAATCCAGTATG-1	7.16594	8.77657
001-019_R_COL_LP_5p_N1__CGGAGTCCACTATCTT-1	11.8587	5.37776
001-019_R_COL_LP_5p_N1__TTATGCTGTTGTCGCG-1	7.87273	2.69741
001-019_R_COL_LP_5p_N1__CTGCTGTAGACTACAA-1	8.75209	4.07262
001-019_R_COL_LP_5p_N1__CGTCACTCACTGAAGG-1	10.4023	2.92117
001-019_R_COL_LP_5p_N1__GAGGTGACACGAAACG-1	9.51278	2.06881
001-019_R_COL_LP_5p_N1__GACTAACAGACAGGCT-1	4.47303	8.06619
001-019_R_COL_LP_5p_N1__CCTCAGTAGCTAGTTC-1	7.7658	1.848
001-019_R_COL_LP_5p_N1__TTGCCGTTCTGTCTAT-1	5.17501	8.577
001-019_R_COL_LP_5p_N1__GGGAATGTCAAACCGT-1	11.0105	5.84747
001-019_R_COL_LP_5p_N1__GCAATCAGTAGGCATG-1	11.4364	4.97265
001-019_R_COL_LP_5p_N1__CCACTACTCACGACTA-1	11.5065	2.1454
001-019_R_COL_LP_5p_N1__GACCAATTCCTTGACC-1	9.59831	2.84022
001-019_R_COL_LP_5p_N1__CCAATCCAGGCTACGA-1	10.5693	3.01127
001-019_R_COL_LP_5p_N1__TACTCGCGTAAGTGTA-1	8.24174	3.15739
001-019_R_COL_LP_5p_N1__TGACAACAGTTATCGC-1	7.91319	2.22995
001-019_R_COL_LP_5p_N1__CCGTACTGTACAGTGG-1	7.82688	2.24728
001-019_R_COL_LP_5p_N1__CGATCGGGTCTCAACA-1	11.8363	6.08985
001-019_R_COL_LP_5p_N1__AAGACCTCATTTCACT-1	5.19974	8.45896
001-019_R_COL_LP_5p_N1__CCACGGAGTTGTGGCC-1	8.20769	2.65644
001-019_R_COL_LP_5p_N1__TTTGCGCTCACTTATC-1	3.73541	7.91079
001-019_R_COL_LP_5p_N1__ACGGAGAGTGGGTATG-1	9.51036	7.2366
001-019_R_COL_LP_5p_N1__CATCGGGCACCGATAT-1	12.2452	2.75387
001-019_R_COL_LP_5p_N1__AACCGCGAGTTTCCTT-1	9.89552	6.47817
001-019_R_COL_LP_5p_N1__CAACCAAGTAGAGTGC-1	9.35126	8.61351
001-019_R_COL_LP_5p_N1__TGAGCATGTACTTGAC-1	8.12895	3.03966
001-019_R_COL_LP_5p_N1__TACTTACGTACGACCC-1	9.70681	6.34033
001-019_R_COL_LP_5p_N1__CTCTACGGTGATGTGG-1	8.87715	2.46844
001-019_R_COL_LP_5p_N1__CATCAAGTCACTGGGC-1	10.5573	3.15767
001-019_R_COL_LP_5p_N1__CTACGTCGTAGCTCCG-1	4.69557	7.77002
001-019_R_COL_LP_5p_N1__GTTTCTAGTCTAACGT-1	10.7244	3.01906
001-019_R_COL_LP_5p_N1__ATCCGAAAGCGAGAAA-1	10.7176	3.03043
001-019_R_COL_LP_5p_N1__GCGCAACAGGCTAGGT-1	9.32632	9.14424
001-019_R_COL_LP_5p_N1__CACAGGCTCTTGAGGT-1	3.22287	7.85885
001-019_R_COL_LP_5p_N1__TTTACTGAGATGCGAC-1	8.45002	2.26525
001-019_R_COL_LP_5p_N1__CAAGATCGTAAGGGCT-1	9.05702	9.23864
001-019_R_COL_LP_5p_N1__ATTACTCGTAGCGTCC-1	10.5204	2.27219
001-019_R_COL_LP_5p_N1__TACAGTGCAAGGCTCC-1	8.18607	8.88383
001-019_R_COL_LP_5p_N1__GGGAATGCACGACGAA-1	8.61993	2.42114
001-019_R_COL_LP_5p_N1__AGGCCACGTACGCTGC-1	9.83779	7.43515
001-019_R_COL_LP_5p_N1__ATCCGAATCCTCAATT-1	9.55134	8.5467
001-019_R_COL_LP_5p_N1__TGACTTTAGTACGTTC-1	10.6153	2.39069
001-019_R_COL_LP_5p_N1__AGAGCGACAAGTTGTC-1	10.7492	2.67375
001-019_R_COL_LP_5p_N1__ACATCAGGTTGCGTTA-1	9.69349	7.99953
001-019_R_COL_LP_5p_N1__CCGGGATGTGGTCCGT-1	9.76945	3.0676
001-019_R_COL_LP_5p_N1__TAAGTGCAGGCAGGTT-1	10.334	2.20597
001-019_R_COL_LP_5p_N1__TACTCGCGTTGCGTTA-1	10.2715	1.91473
001-019_R_COL_LP_5p_N1__AACCGCGCACAGACAG-1	9.94905	2.18127
001-019_R_COL_LP_5p_N1__GTTTCTAAGATCGATA-1	11.6165	2.11296
001-019_R_COL_LP_5p_N1__GAGCAGACACAAGTAA-1	5.22747	8.54584
001-019_R_COL_LP_5p_N1__GAACATCAGGGCTTCC-1	9.54361	8.25038
001-019_R_COL_LP_5p_N1__CCGTTCAGTGGCGAAT-1	10.4682	2.0431
001-019_R_COL_LP_5p_N1__AGGGTGAAGGCTCAGA-1	10.1378	2.81318
001-019_R_COL_LP_5p_N1__CTTAGGACACTCTGTC-1	8.1127	2.55517
001-019_R_COL_LP_5p_N1__CGGTTAATCCTTGCCA-1	3.35308	7.46347
001-019_R_COL_LP_5p_N1__GACTGCGGTTCCGTCT-1	8.91606	2.42268
001-019_R_COL_LP_5p_N1__ACGGGCTGTCTTCTCG-1	8.09253	7.91503
001-019_R_COL_LP_5p_N1__TTCTCCTTCCGCAAGC-1	3.28513	7.78695
001-019_R_COL_LP_5p_N1__CGAACATGTCATACTG-1	11.7963	6.22807
001-019_R_COL_LP_5p_N1__CACATTTCATATACGC-1	11.5083	4.85506
001-019_R_COL_LP_5p_N1__GACCTGGTCACCTTAT-1	10.4276	2.68419
001-019_R_COL_LP_5p_N1__CAGATCAGTTGCTCCT-1	8.22643	3.3128
001-019_R_COL_LP_5p_N1__CTGGTCTCAGCCTTTC-1	9.83494	7.34331
001-019_R_COL_LP_5p_N1__GGTGAAGGTCGCATCG-1	10.2742	2.83055
001-019_R_COL_LP_5p_N1__CGATCGGGTCGCATAT-1	3.36499	7.58395
001-019_R_COL_LP_5p_N1__TACTCGCCAGGTGGAT-1	8.32539	3.06655
001-019_R_COL_LP_5p_N1__TTGCCGTAGTGAATTG-1	10.5554	2.84484
001-019_R_COL_LP_5p_N1__CTCGAGGGTCCAGTGC-1	8.63536	3.72977
001-019_R_COL_LP_5p_N1__GCATACATCCCACTTG-1	9.34907	8.92194
001-019_R_COL_LP_5p_N1__GACCAATCACAAGACG-1	7.68613	2.30023
001-019_R_COL_LP_5p_N1__GTCGTAAGTGGGTATG-1	11.695	1.99222
001-019_R_COL_LP_5p_N1__ACGTCAAGTCTCCATC-1	5.67991	7.54571
001-019_R_COL_LP_5p_N1__CCCATACCACAGCGTC-1	3.60847	7.74147
001-019_R_COL_LP_5p_N1__TTTGGTTAGCTCTCGG-1	10.4024	2.0669
001-019_R_COL_LP_5p_N1__CCGGGATCAATACGCT-1	10.5234	1.87022
001-015_T0_COL_LP_5p_N1__GATTCAGTCCATGAGT-1	6.03784	4.43161
001-015_T0_COL_LP_5p_N1__ACGCCAGTCCAAATGC-1	6.19379	4.00267
001-015_T0_COL_LP_5p_N1__GATCTAGTCTTTAGTC-1	6.15393	3.92369
001-015_T0_COL_LP_5p_N1__TTTGTCAAGTGTTTGC-1	6.15296	3.9297
001-015_T0_COL_LP_5p_N1__AGGGAGTTCTTAGCCC-1	6.12697	3.96935
001-015_T0_COL_LP_5p_N1__CTGCCTAGTCTCTTTA-1	6.31206	3.69324
001-015_T0_COL_LP_5p_N1__CAAGATCGTAGCTGCC-1	6.26835	3.97439
001-015_T0_COL_LP_5p_N1__ACAGCCGCAACTGCTA-1	6.0843	4.38663
001-015_T0_COL_LP_5p_N1__ATTCTACCACCCATGG-1	6.31069	3.65416
001-015_T0_COL_LP_5p_N1__AACTCTTCATCTGGTA-1	6.17908	3.83277
001-015_T0_COL_LP_5p_N1__CTCAGAACACAGACAG-1	6.09955	4.00592
001-015_T0_COL_LP_5p_N1__CTCTAATGTTCGAATC-1	6.21043	3.76648
001-015_T0_COL_LP_5p_N1__GAGTCCGCAGCTCCGA-1	9.0322	3.94897
001-015_T0_COL_LP_5p_N1__CTGTGCTCAAGAAGAG-1	6.14347	4.00044
001-015_T0_COL_LP_5p_N1__TCAATCTTCAAAGTAG-1	6.27082	3.84153
001-015_T0_COL_LP_5p_N1__CGACCTTGTGTTGAGG-1	6.22526	3.942
001-015_T0_COL_LP_5p_N1__CGGAGCTAGAACAACT-1	10.4652	1.17397
001-015_T0_COL_LP_5p_N1__ATGGGAGCAGCCTGTG-1	10.063	2.40984
001-015_T0_COL_LP_5p_N1__ACTATCTGTTATGCGT-1	8.0231	2.10767
001-015_T0_COL_LP_5p_N1__CCACCTATCCCTAACC-1	10.7382	1.34825
001-015_T0_COL_LP_5p_N1__CATCAAGAGTTGTCGT-1	6.13334	4.08232
001-015_T0_COL_LP_5p_N1__CAGTCCTTCATTCACT-1	13.2255	1.48661
001-015_T0_COL_LP_5p_N1__TGGCTGGTCTGGAGCC-1	6.10085	3.93878
001-015_T0_COL_LP_5p_N1__GATGCTATCTGAGGGA-1	6.21829	3.87919
001-015_T0_COL_LP_5p_N1__AAATGCCTCGTCCGTT-1	6.16668	3.90526
001-015_T0_COL_LP_5p_N1__CATGACAAGGATGGAA-1	13.1855	1.77562
001-015_T0_COL_LP_5p_N1__TCGCGTTTCGTAGGAG-1	6.0985	4.07494
001-015_T0_COL_LP_5p_N1__CATCGAAGTTACGTCA-1	9.00721	6.28976
001-015_T0_COL_LP_5p_N1__ACTGCTCTCTAACTTC-1	6.14191	3.96392
001-015_T0_COL_LP_5p_N1__CGATTGACATAAGACA-1	3.20304	7.77418
001-015_T0_COL_LP_5p_N1__CTGTTTATCACGAAGG-1	6.18143	4.07914
001-015_T0_COL_LP_5p_N1__GGCGACTCAATCAGAA-1	6.24918	3.71421
001-015_T0_COL_LP_5p_N1__GACTGCGCACTTAACG-1	6.08265	3.88205
001-015_T0_COL_LP_5p_N1__AGCGGTCCAGGAACGT-1	6.1513	3.88537
001-015_T0_COL_LP_5p_N1__TCCACACGTAGTAGTA-1	6.05059	3.86383
001-015_T0_COL_LP_5p_N1__CTGTGCTTCGCGCCAA-1	6.38971	3.80711
001-015_T0_COL_LP_5p_N1__AACCATGAGTACGTTC-1	9.07985	3.66305
001-015_T0_COL_LP_5p_N1__TTTCCTCCAATGAAAC-1	10.339	3.58269
001-015_T0_COL_LP_5p_N1__CCAATCCCACGAAATA-1	9.25309	6.19486
001-015_T0_COL_LP_5p_N1__CATCCACCATTCCTGC-1	9.68715	2.67368
001-015_T0_COL_LP_5p_N1__GAGCAGATCCGAATGT-1	9.10257	3.5802
001-015_T0_COL_LP_5p_N1__TGACTAGTCATGCTCC-1	6.14528	3.9616
001-015_T0_COL_LP_5p_N1__CATATTCCACCAGTTA-1	8.9196	4.62976
001-015_T0_COL_LP_5p_N1__AACTCAGAGTGGGTTG-1	7.40986	6.41652
001-015_T0_COL_LP_5p_N1__TAAACCGCATGATCCA-1	6.2656	4.02238
001-015_T0_COL_LP_5p_N1__CTTACCGAGCGGATCA-1	8.02293	7.15336
001-015_T0_COL_LP_5p_N1__GTCACAAAGGATGTAT-1	8.5512	2.59663
001-015_T0_COL_LP_5p_N1__CCACCTAGTGACAAAT-1	7.89704	8.74655
001-015_T0_COL_LP_5p_N1__AGGCCACTCTTACCTA-1	9.62875	2.46949
001-015_T0_COL_LP_5p_N1__GCTGCTTTCCGTAGTA-1	6.45961	3.85501
001-015_T0_COL_LP_5p_N1__TTAACTCAGCCCAGCT-1	7.84187	7.78879
001-015_T0_COL_LP_5p_N1__CACCAGGAGGTGTGGT-1	9.77123	2.36431
001-015_T0_COL_LP_5p_N1__CCTACCACAGGGTACA-1	10.887	4.98002
001-015_T0_COL_LP_5p_N1__GCAGTTACACCACGTG-1	9.75846	2.53387
001-015_T0_COL_LP_5p_N1__TCGCGTTAGTAGCCGA-1	11.2056	1.98624
001-015_T0_COL_LP_5p_N1__TATGCCCTCGGCGGTT-1	10.1145	2.64467
001-015_T0_COL_LP_5p_N1__ACGCAGCCAACAACCT-1	10.0123	2.34874
001-015_T0_COL_LP_5p_N1__GGCTCGACATGCAACT-1	7.74409	8.61384
001-015_T0_COL_LP_5p_N1__GCGACCAAGAAAGTGG-1	9.57127	2.16621
001-015_T0_COL_LP_5p_N1__AACTCAGAGAAACCAT-1	11.5292	1.86219
001-015_T0_COL_LP_5p_N1__GGAAAGCTCGGAAATA-1	9.80756	2.29227
001-015_T0_COL_LP_5p_N1__TTTATGCAGCACACAG-1	9.49259	1.7152
001-015_T0_COL_LP_5p_N1__GTAGGCCGTGGCAAAC-1	10.8477	2.09167
001-015_T0_COL_LP_5p_N1__TCAGCTCTCTCGAGTA-1	8.84516	1.94865
001-015_T0_COL_LP_5p_N1__GTGAAGGTCTGCCAGG-1	8.49272	1.52991
001-015_T0_COL_LP_5p_N1__TGAGCCGAGTTCCACA-1	10.8463	2.11334
001-015_T0_COL_LP_5p_N1__CAGCTGGCATACCATG-1	7.45393	7.97078
001-015_T0_COL_LP_5p_N1__ATAGACCAGCTGCGAA-1	9.19311	4.06108
001-015_T0_COL_LP_5p_N1__CTACACCTCATGTCCC-1	9.97795	2.88506
001-015_T0_COL_LP_5p_N1__AACCGCGGTAAGTAGT-1	6.07622	3.86894
001-015_T0_COL_LP_5p_N1__CAGGTGCTCAATCACG-1	9.94636	2.29437
001-015_T0_COL_LP_5p_N1__TCGAGGCAGCCGATTT-1	6.17749	4.21012
001-015_T0_COL_LP_5p_N1__TGACAACGTAGATTAG-1	3.54517	7.57119
001-015_T0_COL_LP_5p_N1__TACGGGCCATCTACGA-1	8.81499	2.0614
001-015_T0_COL_LP_5p_N1__ACCCACTAGTCCTCCT-1	6.11924	3.91033
001-015_T0_COL_LP_5p_N1__GCAGTTACATCACCCT-1	9.92301	6.56836
001-015_T0_COL_LP_5p_N1__ACCCACTTCATCTGCC-1	4.75782	7.33373
001-015_T0_COL_LP_5p_N1__GTGCATAAGAAACGAG-1	10.1443	2.15763
001-015_T0_COL_LP_5p_N1__CACTCCAGTGCATCTA-1	8.15555	1.85591
001-015_T0_COL_LP_5p_N1__CGATTGATCCTCATTA-1	7.40195	6.9482
001-015_T0_COL_LP_5p_N1__TCTCTAACACATGACT-1	9.22226	1.92642
001-015_T0_COL_LP_5p_N1__GTATTCTGTCCTGCTT-1	10.1499	3.27855
001-015_T0_COL_LP_5p_N1__GCTGGGTGTTACCGAT-1	9.42497	2.66384
001-015_T0_COL_LP_5p_N1__ATAGACCAGACTAGGC-1	7.55227	6.65407
001-015_T0_COL_LP_5p_N1__GATCAGTAGACTTGAA-1	10.1001	2.30277
001-015_T0_COL_LP_5p_N1__ATCATGGCAAGCCATT-1	9.17179	7.32645
001-015_T0_COL_LP_5p_N1__TTCGGTCGTTAGGGTG-1	10.6739	4.39929
001-015_T0_COL_LP_5p_N1__AGCAGCCCAATGAATG-1	7.5933	8.1405
001-015_T0_COL_LP_5p_N1__TGAAAGACATGTAGTC-1	8.09981	2.35148
001-015_T0_COL_LP_5p_N1__GGCCGATGTAGCGTAG-1	10.0988	1.77771
001-015_T0_COL_LP_5p_N1__GAATAAGCATGCAACT-1	8.24958	2.21094
001-015_T0_COL_LP_5p_N1__CGTCACTGTGTGGCTC-1	8.73705	2.01492
001-015_T0_COL_LP_5p_N1__GCATGCGGTCCGAATT-1	13.2009	1.47946
001-015_T0_COL_LP_5p_N1__TTGTAGGGTGCAGGTA-1	7.72147	8.26192
001-015_T0_COL_LP_5p_N1__TACGGATAGTATCTCG-1	9.40383	3.68589
001-015_T0_COL_LP_5p_N1__GTTAAGCGTCTAAAGA-1	3.91599	7.69047
001-015_T0_COL_LP_5p_N1__AACCGCGTCCTAGTGA-1	8.00284	9.36258
001-015_T0_COL_LP_5p_N1__AAACGGGGTACCGGCT-1	7.83099	1.5163
001-015_T0_COL_LP_5p_N1__ATCATCTGTAATAGCA-1	8.16904	2.01293
001-015_T0_COL_LP_5p_N1__GGGTTGCAGCAGGCTA-1	9.75382	2.58083
001-015_T0_COL_LP_5p_N1__GTTTCTAAGACATAAC-1	7.49977	8.85788
001-015_T0_COL_LP_5p_N1__GCTGCAGGTTATGTGC-1	10.6929	1.47783
001-015_T0_COL_LP_5p_N1__ACACCAACATCGTCGG-1	10.8881	1.91311
001-015_T0_COL_LP_5p_N1__CATCCACTCGGCGCTA-1	11.0248	6.31039
001-015_T0_COL_LP_5p_N1__TCCACACGTGCTAGCC-1	9.05313	2.28476
001-015_T0_COL_LP_5p_N1__CCACCTAAGGAGCGTT-1	9.64923	1.51141
001-015_T0_COL_LP_5p_N1__AGGGAGTAGATGTGGC-1	10.7312	1.92026
001-015_T0_COL_LP_5p_N1__TTCTACACAAGTCTAC-1	9.98631	1.92577
001-015_T0_COL_LP_5p_N1__TCAGGATAGACTACAA-1	8.90902	3.87324
001-015_T0_COL_LP_5p_N1__GAACCTATCCGGCACA-1	8.34653	3.06439
001-015_T0_COL_LP_5p_N1__GGATTACTCCGGCACA-1	8.48552	1.51453
001-015_T0_COL_LP_5p_N1__ATTCTACTCGTAGGAG-1	8.55782	7.839
001-015_T0_COL_LP_5p_N1__ACGGCCACATGCATGT-1	8.91148	7.47336
001-015_T0_COL_LP_5p_N1__CAGCATATCCCGACTT-1	9.86672	4.74096
001-015_T0_COL_LP_5p_N1__CAAGGCCTCACCGGGT-1	9.97183	1.91402
001-015_T0_COL_LP_5p_N1__CGTGTCTAGATCCTGT-1	9.66142	2.33328
001-015_T0_COL_LP_5p_N1__ATTGGACTCGTCCGTT-1	11.6968	1.82273
001-015_T0_COL_LP_5p_N1__CTCACACTCCAGTATG-1	8.13481	2.29666
001-015_T0_COL_LP_5p_N1__ACTGAGTAGGCCGAAT-1	10.1112	2.45768
001-015_T0_COL_LP_5p_N1__TCAGCTCAGACTAAGT-1	3.40045	8.0185
001-015_T0_COL_LP_5p_N1__ACGGGTCTCTGAGTGT-1	9.77853	2.14134
001-015_T0_COL_LP_5p_N1__GGAACTTAGAAGGGTA-1	10.3208	3.67307
001-015_T0_COL_LP_5p_N1__TGCTGCTTCAACACGT-1	3.16009	7.77665
001-015_T0_COL_LP_5p_N1__CAGCTGGCAAGTTCTG-1	10.1731	5.01042
001-015_T0_COL_LP_5p_N1__GACACGCCAAGACACG-1	10.1611	2.12028
001-015_T0_COL_LP_5p_N1__AGGGTGATCTGTCTAT-1	9.23223	3.47203
001-015_T0_COL_LP_5p_N1__CAACCTCAGCGTTTAC-1	9.79308	2.39732
001-015_T0_COL_LP_5p_N1__GTGCAGCAGTAGGTGC-1	9.13294	2.05009
001-015_T0_COL_LP_5p_N1__GTAGGCCTCAATAAGG-1	6.94519	6.89122
001-015_T0_COL_LP_5p_N1__CTACGTCCACTGTCGG-1	10.6474	3.22847
001-015_T0_COL_LP_5p_N1__TGCCCTAAGATATGGT-1	9.70078	2.43368
001-015_T0_COL_LP_5p_N1__CAGCAGCGTAAAGTCA-1	9.50108	2.9541
001-015_T0_COL_LP_5p_N1__CGTGAGCAGTACATGA-1	9.83175	1.94035
001-015_T0_COL_LP_5p_N1__CGAGAAGAGTTATCGC-1	9.23212	6.16334
001-015_T0_COL_LP_5p_N1__AGGGTGATCCTAAGTG-1	8.72418	2.29438
001-015_T0_COL_LP_5p_N1__CTCTACGAGGACATTA-1	9.16277	6.35527
001-015_T0_COL_LP_5p_N1__CCCTCCTGTAGCGCAA-1	10.2011	2.16657
001-015_T0_COL_LP_5p_N1__GACACGCTCTTGTACT-1	9.89175	1.94688
001-015_T0_COL_LP_5p_N1__CGGCTAGGTCAACTGT-1	7.93475	9.01221
001-015_T0_COL_LP_5p_N1__CACAGTATCACATACG-1	9.49262	2.84356
001-015_T0_COL_LP_5p_N1__TACACGAAGACACTAA-1	9.41606	2.99141
001-015_T0_COL_LP_5p_N1__GAACATCGTACATGTC-1	9.85304	5.18753
001-015_T0_COL_LP_5p_N1__AACTCCCTCCACTCCA-1	9.34759	6.22023
001-015_T0_COL_LP_5p_N1__GGGCACTGTAGAGGAA-1	9.44103	3.29658
001-015_T0_COL_LP_5p_N1__TGGCTGGGTCTGGTCG-1	10.9573	2.43603
001-015_T0_COL_LP_5p_N1__GGGAATGTCCAGTATG-1	9.96046	1.98481
001-015_T0_COL_LP_5p_N1__TACTCGCAGTCATCCA-1	10.5423	1.75183
001-015_T0_COL_LP_5p_N1__GATTCAGTCATCGCTC-1	9.93398	2.72162
001-015_T0_COL_LP_5p_N1__CGTCACTTCCATGCTC-1	9.7757	2.46224
001-015_T0_COL_LP_5p_N1__ATTGGACTCGGAGGTA-1	7.31212	6.58045
001-015_T0_COL_LP_5p_N1__ACATGGTTCCCTCAGT-1	10.0392	2.09843
001-015_T0_COL_LP_5p_N1__GTCACAACATCGGGTC-1	10.3092	2.26524
001-015_T0_COL_LP_5p_N1__TTGAACGAGGCCCTTG-1	9.37613	6.33213
001-015_T0_COL_LP_5p_N1__AGGGTGATCACATGCA-1	10.9188	1.86996
001-015_T0_COL_LP_5p_N1__TGGCTGGAGTGAATTG-1	9.13572	3.87217
001-015_T0_COL_LP_5p_N1__GACACGCCATACGCTA-1	9.75324	2.05558
001-015_T0_COL_LP_5p_N1__ATCCGAAGTTCACGGC-1	9.11745	4.65985
001-015_T0_COL_LP_5p_N1__GTCTCGTCATGGTCTA-1	9.83411	2.78377
001-015_T0_COL_LP_5p_N1__ACTTTCAGTACCGCTG-1	11.5682	1.93033
001-015_T0_COL_LP_5p_N1__AGATCTGAGATACACA-1	7.66716	7.97598
001-015_T0_COL_LP_5p_N1__CAGGTGCTCCGTCATC-1	10.8604	5.42516
001-015_T0_COL_LP_5p_N1__CATCAGAAGTCGAGTG-1	10.0733	2.12135
001-015_T0_COL_LP_5p_N1__TCGCGAGGTTGCCTCT-1	9.19267	4.06646
001-015_T0_COL_LP_5p_N1__CCACTACAGCTATGCT-1	7.39833	6.63059
001-015_T0_COL_LP_5p_N1__TACTCGCTCAAGATCC-1	6.23245	3.91791
001-015_T0_COL_LP_5p_N1__CCTTTCTTCCTGTACC-1	10.9869	1.64233
001-015_T0_COL_LP_5p_N1__GTAACGTGTGGTACAG-1	10.8716	6.0132
001-015_T0_COL_LP_5p_N1__CATGACAGTTGAGGTG-1	10.3988	1.90129
001-015_T0_COL_LP_5p_N1__CAGCTAATCCTCATTA-1	5.09057	8.16124
001-015_T0_COL_LP_5p_N1__CTCGAGGGTAAGAGAG-1	9.44479	6.07742
001-015_T0_COL_LP_5p_N1__TTCTCCTCAAGTCTGT-1	9.3619	6.25542
001-015_T0_COL_LP_5p_N1__TTTCCTCTCACTCCTG-1	10.7518	2.10563
001-015_T0_COL_LP_5p_N1__CTCGGGACAGCATGAG-1	7.50669	8.35728
001-015_T0_COL_LP_5p_N1__CGATGGCAGTACGCGA-1	9.41328	2.58943
001-015_T0_COL_LP_5p_N1__CACATAGGTCTCTTAT-1	10.9584	4.23388
001-015_T0_COL_LP_5p_N1__GGTATTGTCTGAGTGT-1	11.8143	1.59314
001-015_T0_COL_LP_5p_N1__GGGATGAGTTGGAGGT-1	9.62567	3.61839
001-015_T0_COL_LP_5p_N1__GCCTCTACACATCTTT-1	8.2981	2.06915
001-015_T0_COL_LP_5p_N1__CCGGGATAGGGATCTG-1	9.78097	2.32404
001-015_T0_COL_LP_5p_N1__GCTGCGAAGTGGGCTA-1	9.78243	2.40915
001-015_T0_COL_LP_5p_N1__GGAGCAAGTCGTCTTC-1	8.81685	6.74343
001-015_T0_COL_LP_5p_N1__CGAACATCAGTGAGTG-1	9.04325	3.91595
001-015_T0_COL_LP_5p_N1__CGTCTACTCAGAGCTT-1	10.6329	1.3249
001-015_T0_COL_LP_5p_N1__GTTTCTACACAAGTAA-1	9.29928	2.67074
001-015_T0_COL_LP_5p_N1__GCATGCGTCAACTCTT-1	13.2231	1.56823
001-015_T0_COL_LP_5p_N1__ACGAGCCAGATACACA-1	7.41233	6.03521
001-015_T0_COL_LP_5p_N1__ACTGCTCGTTCGTGAT-1	9.47907	4.34941
001-015_T0_COL_LP_5p_N1__GCTGCGATCCACTGGG-1	3.45722	7.66718
001-015_T0_COL_LP_5p_N1__GTCTTCGGTGCAGACA-1	9.14707	2.02623
001-015_T0_COL_LP_5p_N1__GACACGCAGAATTGTG-1	7.27781	6.53417
001-015_T0_COL_LP_5p_N1__TGCTACCGTCGGCATC-1	7.72231	9.14142
001-015_T0_COL_LP_5p_N1__CTTGGCTAGGAATCGC-1	8.94215	4.13048
001-015_T0_COL_LP_5p_N1__GGGAATGCAGCTATTG-1	3.64197	7.59583
001-015_T0_COL_LP_5p_N1__AGACGTTGTTAGAACA-1	7.4111	6.55008
001-015_T0_COL_LP_5p_N1__CGTAGGCCAAAGCGGT-1	9.62083	2.47122
001-015_T0_COL_LP_5p_N1__CGTCACTGTCCAGTGC-1	9.67027	2.417
001-015_T0_COL_LP_5p_N1__GTTTCTAAGATGTGTA-1	8.01702	5.1948
001-015_T0_COL_LP_5p_N1__CGTCCATCAAGCGCTC-1	10.5982	1.96542
001-015_T0_COL_LP_5p_N1__CTTAACTAGGCCCGTT-1	3.49368	7.52638
001-015_T0_COL_LP_5p_N1__CTCCTAGAGGACAGCT-1	7.69254	8.90086
001-015_T0_COL_LP_5p_N1__TACAGTGTCGTTGACA-1	11.0347	1.88342
001-015_T0_COL_LP_5p_N1__AACACGTTCTGCAGTA-1	7.88463	6.70518
001-015_T0_COL_LP_5p_N1__GGAATAAGTACAGTGG-1	9.83381	2.3737
001-015_T0_COL_LP_5p_N1__AGTCTTTTCTAACCGA-1	10.9788	6.17472
001-015_T0_COL_LP_5p_N1__GCTCCTACATTGAGCT-1	7.63287	7.52937
001-015_T0_COL_LP_5p_N1__CACCAGGGTTGTCTTT-1	10.9447	2.85822
001-015_T0_COL_LP_5p_N1__ATTATCCAGCGCCTCA-1	13.3598	1.58852
001-015_T0_COL_LP_5p_N1__GGACATTTCAGTTCGA-1	7.58825	7.72842
001-015_T0_COL_LP_5p_N1__GCCTCTATCGTATCAG-1	8.86288	3.74047
001-015_T0_COL_LP_5p_N1__CAGCATATCAGCTGGC-1	7.30289	6.66839
001-015_T0_COL_LP_5p_N1__GACACGCTCATGTAGC-1	10.7797	2.07918
001-015_T0_COL_LP_5p_N1__CCTACCAGTCCCGACA-1	10.0217	3.09435
001-015_T0_COL_LP_5p_N1__CCATGTCAGTTAGGTA-1	9.7677	2.37861
001-015_T0_COL_LP_5p_N1__CTAGCCTGTTGTACAC-1	9.66641	2.40836
001-015_T0_COL_LP_5p_N1__CGCCAAGGTCTTCTCG-1	9.33361	6.29119
001-015_T0_COL_LP_5p_N1__AACTGGTCACGTCAGC-1	11.1684	6.41222
001-015_T0_COL_LP_5p_N1__TTTACTGAGAGTAATC-1	9.71969	2.36715
001-015_T0_COL_LP_5p_N1__CGGAGTCAGAGAGCTC-1	9.73602	2.57025
001-015_T0_COL_LP_5p_N1__ACGGCCAAGGGTGTTG-1	9.7532	3.88297
001-015_T0_COL_LP_5p_N1__TGGTTCCGTGTGGTTT-1	7.71669	6.85935
001-015_T0_COL_LP_5p_N1__CGAGCACCAAGTCTGT-1	9.49171	2.01189
001-015_T0_COL_LP_5p_N1__TACTCGCAGCCCGAAA-1	8.69142	3.99332
001-015_T0_COL_LP_5p_N1__TCCCGATTCTGACCTC-1	6.29691	3.65767
001-015_T0_COL_LP_5p_N1__CCTACACTCCTGCCAT-1	7.56647	8.02114
001-015_T0_COL_LP_5p_N1__ACGAGGAAGGACATTA-1	7.90472	8.91301
001-015_T0_COL_LP_5p_N1__CGTCAGGGTATCAGTC-1	11.0822	1.92948
001-015_T0_COL_LP_5p_N1__CCGTGGATCAGCGATT-1	9.5164	2.63815
001-015_T0_COL_LP_5p_N1__CGTGTAATCCTCGCAT-1	8.89569	4.64554
001-015_T0_COL_LP_5p_N1__AGCTTGAGTCTAAACC-1	6.18659	3.78615
001-015_T0_COL_LP_5p_N1__ACGGCCAGTATTACCG-1	8.43247	2.28764
001-015_T0_COL_LP_5p_N1__GACTAACGTTACGACT-1	13.2858	1.55448
001-015_T0_COL_LP_5p_N1__CTCACACGTAGCCTCG-1	10.013	4.83339
001-015_T0_COL_LP_5p_N1__CACCTTGAGCACAGGT-1	7.49915	8.18769
001-015_T0_COL_LP_5p_N1__CATTATCCAATGAAAC-1	11.4138	1.77852
001-015_T0_COL_LP_5p_N1__CCATGTCAGGCAGGTT-1	5.09245	8.39168
001-015_T0_COL_LP_5p_N1__GGGCACTAGTTGAGAT-1	9.73113	2.70754
001-015_T0_COL_LP_5p_N1__GATGCTACACCCATTC-1	3.87235	7.71117
001-015_T0_COL_LP_5p_N1__GTCACAACAGTTCATG-1	8.91467	3.998
001-015_T0_COL_LP_5p_N1__AAGTCTGTCAACGGCC-1	9.09643	4.07807
001-015_T0_COL_LP_5p_N1__GCATACACAGCTCCGA-1	7.55522	2.40095
001-015_T0_COL_LP_5p_N1__CGATTGATCAGCATGT-1	8.92238	3.98176
001-015_T0_COL_LP_5p_N1__AGGCCACCAAACTGCT-1	7.50366	9.16426
001-015_T0_COL_LP_5p_N1__ACGAGGAGTCTAAAGA-1	8.75305	2.67554
001-015_T0_COL_LP_5p_N1__AGTAGTCCAATGTAAG-1	7.47187	7.63017
001-015_T0_COL_LP_5p_N1__GATGCTACAGTACACT-1	3.23098	7.91115
001-015_T0_COL_LP_5p_N1__AGCATACCAGGTGCCT-1	10.9384	2.13053
001-015_T0_COL_LP_5p_N1__CTCGGAGAGATAGGAG-1	9.72234	2.4182
001-015_T0_COL_LP_5p_N1__AGGTCATAGACATAAC-1	7.57913	8.73072
001-015_T0_COL_LP_5p_N1__ATCATGGTCCTAGTGA-1	10.8113	1.4656
001-015_T0_COL_LP_5p_N1__GGCGACTCAGCTTCGG-1	10.0202	2.82768
001-015_T0_COL_LP_5p_N1__TACACGAGTGACTACT-1	9.78642	2.77319
001-015_T0_COL_LP_5p_N1__GACGTGCTCGCATGGC-1	8.04884	2.314
001-015_T0_COL_LP_5p_N1__TGGCCAGTCACGCGGT-1	7.62578	7.54048
001-015_T0_COL_LP_5p_N1__GATCGTAGTGGTCTCG-1	10.8512	2.0317
001-015_T0_COL_LP_5p_N1__CGATGTAAGTATCTCG-1	9.63869	2.15342
001-015_T0_COL_LP_5p_N1__AGGTCATAGATCGGGT-1	9.02952	4.07712
001-015_T0_COL_LP_5p_N1__CATGCCTTCGATGAGG-1	9.71385	2.11924
001-015_T0_COL_LP_5p_N1__GGACATTCAGTCACTA-1	9.11503	6.31425
001-015_T0_COL_LP_5p_N1__GTCTCGTAGTACCGGA-1	9.53126	3.32014
001-015_T0_COL_LP_5p_N1__GGGCATCGTACTTCTT-1	7.62624	6.90275
001-015_T0_COL_LP_5p_N1__TAGTTGGGTTAAGTAG-1	9.05687	3.74393
001-015_T0_COL_LP_5p_N1__GAGCAGATCGAGAGCA-1	10.0642	1.2381
001-015_T0_COL_LP_5p_N1__TCATTTGGTTTGTTTC-1	7.49582	7.51889
001-015_T0_COL_LP_5p_N1__TCGCGAGAGACACTAA-1	10.0761	2.47982
001-015_T0_COL_LP_5p_N1__GGCTGGTAGAACTCGG-1	7.73253	8.42708
001-015_T0_COL_LP_5p_N1__GAGTCCGCACCAGTTA-1	9.27175	3.41929
001-015_T0_COL_LP_5p_N1__TTGCCGTCACTCAGGC-1	10.748	1.59361
001-015_T0_COL_LP_5p_N1__TTCTTAGTCAAACCGT-1	9.6597	2.29221
001-015_T0_COL_LP_5p_N1__AGCTCTCAGCAGGCTA-1	9.72515	2.44841
001-015_T0_COL_LP_5p_N1__ACTTACTAGCGATAGC-1	7.63423	7.06022
001-015_T0_COL_LP_5p_N1__AAATGCCGTCATCGGC-1	10.8977	1.62818
001-015_T0_COL_LP_5p_N1__ACGCAGCAGCTAGTTC-1	7.51118	6.12591
001-015_T0_COL_LP_5p_N1__ACTTACTGTCCAGTTA-1	6.1791	3.90083
001-015_T0_COL_LP_5p_N1__GCAGTTATCTTGGGTA-1	10.1557	2.65856
001-015_T0_COL_LP_5p_N1__TGGCCAGAGGCATGTG-1	9.87407	2.74
001-015_T0_COL_LP_5p_N1__GTGTTAGTCGATGAGG-1	7.93149	1.96583
001-015_T0_COL_LP_5p_N1__CAAGTTGCACATGGGA-1	9.47585	6.2867
001-015_T0_COL_LP_5p_N1__ATCATCTAGACTAGAT-1	7.46924	2.52169
001-015_T0_COL_LP_5p_N1__TCTCATACAGATCGGA-1	9.574	3.53561
001-015_T0_COL_LP_5p_N1__CCTAAAGAGATGCCTT-1	9.92733	2.637
001-015_T0_COL_LP_5p_N1__CGTGTCTCATACTACG-1	9.36039	6.30589
001-015_T0_COL_LP_5p_N1__TGGGCGTTCGCAGGCT-1	9.8002	2.44785
001-015_T0_COL_LP_5p_N1__CACAAACCAGACGCAA-1	9.92701	2.10548
001-015_T0_COL_LP_5p_N1__GCCAAATCACTGTGTA-1	9.76033	2.46418
001-015_T0_COL_LP_5p_N1__CGAGCACTCCAAGTAC-1	9.93041	2.16844
001-015_T0_COL_LP_5p_N1__CATCCACGTCAACATC-1	7.54794	6.68043
001-015_T0_COL_LP_5p_N1__CATTCGCCAGCTCCGA-1	7.45731	9.06896
001-015_T0_COL_LP_5p_N1__CCTTCCCTCTGTTTGT-1	11.5165	1.79432
001-015_T0_COL_LP_5p_N1__CTGCTGTGTAATCACC-1	11.7395	1.68996
001-015_T0_COL_LP_5p_N1__GCGCAACCACACCGCA-1	13.5074	1.63804
001-015_T0_COL_LP_5p_N1__GGGAATGTCGTACGGC-1	6.18754	3.94524
001-015_T0_COL_LP_5p_N1__CACATTTCAGCCTTTC-1	9.71245	2.52562
001-015_T0_COL_LP_5p_N1__TAGTGGTAGTCCGTAT-1	10.1536	1.57183
001-015_T0_COL_LP_5p_N1__GCTGCTTGTAGCGTGA-1	9.6253	1.67568
001-015_T0_COL_LP_5p_N1__GAACCTACAATTCCTT-1	9.85445	2.99819
001-015_T0_COL_LP_5p_N1__CCTTTCTGTCTAGGTT-1	11.6778	1.72488
001-015_T0_COL_LP_5p_N1__TTCTCAATCACGATGT-1	9.80414	2.3112
001-015_T0_COL_LP_5p_N1__GCATGATCACAACTGT-1	8.97321	3.6678
001-015_T0_COL_LP_5p_N1__AGATCTGAGGCTAGCA-1	13.5029	1.68991
001-015_T0_COL_LP_5p_N1__GATCGCGAGAGCTTCT-1	10.891	1.87842
001-015_T0_COL_LP_5p_N1__CCGTACTCACTCGACG-1	9.7423	2.62211
001-015_T0_COL_LP_5p_N1__CATTCGCAGTCCAGGA-1	11.1825	1.86469
001-015_T0_COL_LP_5p_N1__ATAAGAGAGACGCAAC-1	3.37899	7.9149
001-015_T0_COL_LP_5p_N1__CTTGGCTAGGCTACGA-1	9.64463	2.33556
001-015_T0_COL_LP_5p_N1__GGTGAAGTCGGAATCT-1	9.26833	1.66544
001-015_T0_COL_LP_5p_N1__AGACGTTAGGGTGTGT-1	9.35744	2.20714
001-015_T0_COL_LP_5p_N1__TGTGTTTTCCGCGGTA-1	11.272	1.93836
001-015_T0_COL_LP_5p_N1__CATTATCCACCAACCG-1	10.6386	6.03183
001-015_T0_COL_LP_5p_N1__CAACCTCCAGCCACCA-1	8.28334	1.82689
001-015_T0_COL_LP_5p_N1__GGAAAGCGTAGCGTAG-1	12.9534	1.46364
001-015_T0_COL_LP_5p_N1__CAGCCGAGTAGAGTGC-1	8.02366	8.88014
001-015_T0_COL_LP_5p_N1__CACACCTCAAACTGTC-1	10.7685	4.73714
001-015_T0_COL_LP_5p_N1__CCGGGATAGGCCATAG-1	9.14402	3.60264
001-015_T0_COL_LP_5p_N1__CTCCTAGAGAGTACCG-1	9.85916	2.17749
001-015_T0_COL_LP_5p_N1__ATGCGATCACCTCGGA-1	9.8276	2.6416
001-015_T0_COL_LP_5p_N1__ACGCAGCCACCCATTC-1	9.10121	3.86821
001-015_T0_COL_LP_5p_N1__CTCGTACGTCCAAGTT-1	9.85446	2.51184
001-015_T0_COL_LP_5p_N1__AGAGCTTTCACTGGGC-1	11.1787	2.11488
001-015_T0_COL_LP_5p_N1__CAGCATAGTGTAACGG-1	10.2919	2.4344
001-015_T0_COL_LP_5p_N1__AACTTTCAGATCGGGT-1	10.2636	1.94203
001-015_T0_COL_LP_5p_N1__GGGAATGGTGTTAAGA-1	9.73566	2.34979
001-015_T0_COL_LP_5p_N1__CAAGATCGTGACAAAT-1	9.81195	1.87781
001-015_T0_COL_LP_5p_N1__AGCTCCTTCAGCGATT-1	13.1652	1.36782
001-015_T0_COL_LP_5p_N1__CGAGAAGAGATATGGT-1	7.58979	7.99939
001-015_T0_COL_LP_5p_N1__CCTTCCCTCCTATTCA-1	10.061	2.50976
001-015_T0_COL_LP_5p_N1__AGAATAGGTGACGGTA-1	10.095	1.94792
001-015_T0_COL_LP_5p_N1__AAACGGGTCGGACAAG-1	3.20327	8.14479
001-015_T0_COL_LP_5p_N1__CTGCGGAAGGTAGCCA-1	9.21444	3.23353
001-015_T0_COL_LP_5p_N1__TCATTACCACGAGGTA-1	10.2675	2.02557
001-015_T0_COL_LP_5p_N1__TCGTAGAAGACGCTTT-1	11.4916	2.12296
001-015_T0_COL_LP_5p_N1__TACGGTATCTTTACGT-1	8.04018	2.1523
001-015_T0_COL_LP_5p_N1__CGAATGTCACTGAAGG-1	9.48711	4.1189
001-015_T0_COL_LP_5p_N1__TCATTACGTCAGAAGC-1	7.30669	8.09294
001-015_T0_COL_LP_5p_N1__CGAATGTAGGTGATTA-1	9.2676	6.23645
001-015_T0_COL_LP_5p_N1__ACTGAGTCAGTCGATT-1	3.31379	7.82108
001-015_T0_COL_LP_5p_N1__AGTGTCATCAGATAAG-1	7.63143	8.92653
001-015_T0_COL_LP_5p_N1__ATTACTCTCAGCAACT-1	13.417	1.55423
001-015_T0_COL_LP_5p_N1__CTAGCCTTCCTTTACA-1	12.9235	1.37289
001-015_T0_COL_LP_5p_N1__TGGCTGGTCATTTGGG-1	7.35894	6.85403
001-015_T0_COL_LP_5p_N1__AGTGGGAGTGAGGGTT-1	8.55352	6.97534
001-015_T0_COL_LP_5p_N1__ACGATACCACTGTCGG-1	7.40917	9.00243
001-015_T0_COL_LP_5p_N1__CTCGAAATCAATAAGG-1	10.8128	4.44611
001-015_T0_COL_LP_5p_N1__AGGGTGACATTAGCCA-1	8.46886	2.69794
001-015_T0_COL_LP_5p_N1__TACGGTAAGCCACCTG-1	9.6394	2.65829
001-015_T0_COL_LP_5p_N1__GACCTGGAGGCCGAAT-1	8.96505	2.02236
001-015_T0_COL_LP_5p_N1__CTGCGGAAGGCTAGCA-1	8.06267	2.5216
001-015_T0_COL_LP_5p_N1__TACTTGTGTCTTCTCG-1	10.1989	2.30164
001-015_T0_COL_LP_5p_N1__CAAGATCAGCCAGTAG-1	8.95144	4.05682
001-015_T0_COL_LP_5p_N1__AAAGCAAAGGCACATG-1	3.51222	7.45458
001-015_T0_COL_LP_5p_N1__GTACGTAAGAGCAATT-1	3.38102	7.6495
001-015_T0_COL_LP_5p_N1__AACCGCGAGGGAGTAA-1	9.19079	2.14191
001-015_T0_COL_LP_5p_N1__TACTCGCCACTATCTT-1	10.4858	3.86263
001-015_T0_COL_LP_5p_N1__ACATGGTGTTCGTTGA-1	7.88886	1.54132
001-015_T0_COL_LP_5p_N1__AACGTTGTCTGGCGAC-1	9.85294	2.18446
001-015_T0_COL_LP_5p_N1__AGCAGCCAGATCACGG-1	9.40238	2.98959
001-015_T0_COL_LP_5p_N1__TTCTCCTAGTAGGCCA-1	10.6037	4.22116
001-015_T0_COL_LP_5p_N1__CGTTCTGTCAGTTCGA-1	7.698	8.78287
001-015_T0_COL_LP_5p_N1__ACGAGGAGTTAAGAAC-1	9.88579	2.14269
001-015_T0_COL_LP_5p_N1__GGGACCTTCTAAGCCA-1	10.3833	1.85058
001-015_T0_COL_LP_5p_N1__CAACCTCCACCGATAT-1	3.43216	8.07065
001-015_T0_COL_LP_5p_N1__GCTGCGACATCGGGTC-1	9.67858	2.38274
001-015_T0_COL_LP_5p_N1__TAAGTGCCAGTGAGTG-1	8.17219	2.20954
001-015_T0_COL_LP_5p_N1__GTTTCTATCAACGGCC-1	11.1512	1.91922
001-015_T0_COL_LP_5p_N1__GGCTGGTGTTTGGGCC-1	10.181	2.02757
001-015_T0_COL_LP_5p_N1__CATCGAACACAACTGT-1	13.1681	1.75302
001-015_T0_COL_LP_5p_N1__CGATGGCCATTGTGCA-1	8.95828	2.01729
001-015_T0_COL_LP_5p_N1__GGCTGGTAGATGGGTC-1	10.6332	6.36905
001-015_T0_COL_LP_5p_N1__TAGGCATCATCTATGG-1	9.60963	2.43401
001-015_T0_COL_LP_5p_N1__GGATGTTTCTTTAGTC-1	7.63713	8.59969
001-015_T0_COL_LP_5p_N1__AAATGCCCATCACCCT-1	11.5475	1.96398
001-015_T0_COL_LP_5p_N1__GTTTCTACACGGTGTC-1	11.0012	1.82311
001-015_T0_COL_LP_5p_N1__TCATTACGTCATGCCG-1	7.39802	6.5701
001-015_T0_COL_LP_5p_N1__ACGTCAACACAGTCGC-1	10.3391	4.31013
001-015_T0_COL_LP_5p_N1__GATGAAATCAACGAAA-1	10.0756	2.1818
001-015_T0_COL_LP_5p_N1__CAAGGCCTCACAAACC-1	9.86635	2.28627
001-015_T0_COL_LP_5p_N1__ACTGCTCCACTTCTGC-1	9.3566	3.33097
001-015_T0_COL_LP_5p_N1__CTAACTTTCGCCTGTT-1	8.46401	3.34642
001-015_T0_COL_LP_5p_N1__TTGACTTAGAATAGGG-1	10.2283	2.85205
001-015_T0_COL_LP_5p_N1__GATGAAACACTAAGTC-1	9.95009	2.31167
001-015_T0_COL_LP_5p_N1__GACTACACATGCAACT-1	10.85	1.81359
001-015_T0_COL_LP_5p_N1__TCGTAGAGTACCGTAT-1	8.04626	1.84446
001-015_T0_COL_LP_5p_N1__GAACATCAGACTGTAA-1	8.93562	4.09851
001-015_T0_COL_LP_5p_N1__GGCAATTAGTAGATGT-1	8.90332	4.29191
001-015_T0_COL_LP_5p_N1__TGCCCTATCTCGCTTG-1	11.037	5.83423
001-015_T0_COL_LP_5p_N1__GGTATTGCAAACTGCT-1	10.5872	3.63012
001-015_T0_COL_LP_5p_N1__GCACATAGTTTGTTGG-1	9.93362	4.18996
001-015_T0_COL_LP_5p_N1__GGTATTGCAGCGTAAG-1	9.66133	2.57579
001-015_T0_COL_LP_5p_N1__TGTCCCAAGATGCCTT-1	9.64084	3.01775
001-015_T0_COL_LP_5p_N1__ACAGCCGCACCTGGTG-1	9.86605	2.63667
001-015_T0_COL_LP_5p_N1__TTCTACACAGCTCCGA-1	7.1981	6.77568
001-015_T0_COL_LP_5p_N1__TGTGGTATCTCAACTT-1	7.574	7.75457
001-015_T0_COL_LP_5p_N1__GTCTTCGGTGCATCTA-1	9.86498	2.71981
001-015_T0_COL_LP_5p_N1__CGAACATCACAGCCCA-1	7.56549	8.80413
001-015_T0_COL_LP_5p_N1__GACGCGTAGAGTCGGT-1	9.09242	4.03
001-015_T0_COL_LP_5p_N1__TTTGGTTGTGGTCCGT-1	9.1159	3.8466
001-015_T0_COL_LP_5p_N1__CCTACCACAACGATGG-1	9.63119	2.77646
001-015_T0_COL_LP_5p_N1__AAGGCAGAGAGGTACC-1	9.78171	2.14854
001-015_T0_COL_LP_5p_N1__TCTGGAACACAGTCGC-1	7.80322	3.37658
001-015_T0_COL_LP_5p_N1__ACGGGCTTCAGGTAAA-1	13.3261	1.4567
001-015_T0_COL_LP_5p_N1__GTTCGGGCAGTTCCCT-1	9.67531	4.15575
001-015_T0_COL_LP_5p_N1__AAACGGGTCTGAGGGA-1	3.36924	7.69406
001-015_T0_COL_LP_5p_N1__CTCACACCAGTCAGAG-1	9.75615	2.05708
001-015_T0_COL_LP_5p_N1__CCTTACGCAGTAGAGC-1	10.3905	2.8655
001-015_T0_COL_LP_5p_N1__AGCTTGAGTAGCGCAA-1	3.13267	7.86182
001-015_T0_COL_LP_5p_N1__ATCACGATCCGCATCT-1	3.22916	7.83734
001-015_T0_COL_LP_5p_N1__AAGGTTCTCCCGACTT-1	8.13102	6.95286
001-015_T0_COL_LP_5p_N1__ATCTACTCATTAACCG-1	9.07376	3.85553
001-015_T0_COL_LP_5p_N1__TGACAACGTTCGTCTC-1	10.3145	3.67425
001-015_T0_COL_LP_5p_N1__CAGAATCGTTATGCGT-1	10.7923	3.96325
001-015_T0_COL_LP_5p_N1__AAGCCGCGTTCAGGCC-1	8.75365	2.68772
001-015_T0_COL_LP_5p_N1__GGGAATGAGAAGGGTA-1	13.5226	1.6357
001-015_T0_COL_LP_5p_N1__CCTACACGTCTAGTCA-1	11.9043	1.74739
001-015_T0_COL_LP_5p_N1__AGTTGGTAGGACTGGT-1	10.0272	2.64229
001-015_T0_COL_LP_5p_N1__CTACGTCAGATGTCGG-1	8.99544	2.01587
001-015_T0_COL_LP_5p_N1__AAAGATGAGTGCCAGA-1	7.4262	7.88384
001-015_T0_COL_LP_5p_N1__GGACATTCATGGTTGT-1	9.51633	6.46767
001-015_T0_COL_LP_5p_N1__GCATGCGAGGTCATCT-1	9.15518	3.57294
001-015_T0_COL_LP_5p_N1__GCTCCTAAGAGGGATA-1	3.60216	7.99886
001-015_T0_COL_LP_5p_N1__CTACGTCCAATGGAAT-1	10.8075	3.70227
001-015_T0_COL_LP_5p_N1__CGCTATCAGCTAGCCC-1	9.91905	2.1954
001-015_T0_COL_LP_5p_N1__TTCTTAGAGGACGAAA-1	7.59851	8.43198
001-015_T0_COL_LP_5p_N1__ATCCGAAGTCTAGCCG-1	9.73611	2.54915
001-015_T0_COL_LP_5p_N1__TGCCCATTCAAACGGG-1	10.0752	3.37154
001-015_T0_COL_LP_5p_N1__CGATGGCAGTGGCACA-1	10.0635	2.04931
001-015_T0_COL_LP_5p_N1__ACACCCTTCTTTAGGG-1	7.55537	8.46628
001-015_T0_COL_LP_5p_N1__GCTGCGATCGTGGGAA-1	9.47107	3.30909
001-015_T0_COL_LP_5p_N1__TGCCCTAGTAATAGCA-1	9.77608	2.28037
001-015_T0_COL_LP_5p_N1__GTCAAGTGTTGTGGAG-1	9.8091	2.27726
001-015_T0_COL_LP_5p_N1__GCTGGGTGTATTAGCC-1	11.4591	2.20272
001-015_T0_COL_LP_5p_N1__ACCGTAATCTGTTGAG-1	7.64278	8.7164
001-015_T0_COL_LP_5p_N1__CGATGTAAGATCCTGT-1	9.31009	3.04393
001-015_T0_COL_LP_5p_N1__TGCACCTTCCTTTACA-1	11.6067	5.59315
001-015_T0_COL_LP_5p_N1__ATGTGTGAGATTACCC-1	12.7886	1.59461
001-015_T0_COL_LP_5p_N1__CAACTAGAGGGATACC-1	9.87495	2.35995
001-015_T0_COL_LP_5p_N1__GCAGTTAAGCAAATCA-1	11.5908	1.90527
001-015_T0_COL_LP_5p_N1__TTCGGTCTCAACACCA-1	9.76796	2.75999
001-015_T0_COL_LP_5p_N1__ACGCCGATCAGGTTCA-1	10.3097	1.74983
001-015_T0_COL_LP_5p_N1__GCTGCTTCACCTCGTT-1	7.59797	8.88108
001-015_T0_COL_LP_5p_N1__TTAGGACGTTGAGGTG-1	7.59227	7.97389
001-015_T0_COL_LP_5p_N1__CGATGGCGTGCCTTGG-1	9.80294	2.78231
001-015_T0_COL_LP_5p_N1__AGCTCTCTCTCAAGTG-1	9.75625	2.26503
001-015_T0_COL_LP_5p_N1__CATGGCGGTCTAACGT-1	9.2189	4.2339
001-015_T0_COL_LP_5p_N1__GGCTGGTCATCTACGA-1	9.35122	3.16046
001-015_T0_COL_LP_5p_N1__CACATAGCAGGTTTCA-1	11.4687	1.94186
001-015_T0_COL_LP_5p_N1__CGAGCCATCGGTTAAC-1	7.39763	5.80699
001-015_T0_COL_LP_5p_N1__CACACCTTCGCGATCG-1	8.9672	1.94665
001-015_T0_COL_LP_5p_N1__CAGCTGGTCGCCGTGA-1	10.6202	3.77788
001-015_T0_COL_LP_5p_N1__GGAAAGCTCAGCCTAA-1	10.875	4.29723
001-015_T0_COL_LP_5p_N1__TCGCGAGAGCCCAGCT-1	7.55982	8.942
001-015_T0_COL_LP_5p_N1__CGAATGTAGCCAGAAC-1	11.6836	1.82976
001-015_T0_COL_LP_5p_N1__CTGCCTAAGTTTAGGA-1	13.4104	1.55044
001-015_T0_COL_LP_5p_N1__AGCTCTCAGCTAGGCA-1	9.69495	2.24614
001-015_T0_COL_LP_5p_N1__GACAGAGCAATCGGTT-1	9.86703	2.44594
001-015_T0_COL_LP_5p_N1__GGCTGGTCAAGCCATT-1	11.4672	2.01947
001-015_T0_COL_LP_5p_N1__TGCTGCTTCACATACG-1	8.00476	2.13525
001-015_T0_COL_LP_5p_N1__CATTCGCAGCAATCTC-1	10.8803	3.52602
001-015_T0_COL_LP_5p_N1__GAAATGACAAGGTTTC-1	9.91837	2.58621
001-015_T0_COL_LP_5p_N1__TATCTCAGTTGTGGAG-1	9.94324	2.50777
001-015_T0_COL_LP_5p_N1__ACGGGCTGTCCAGTGC-1	10.6265	1.95386
001-015_T0_COL_LP_5p_N1__TACCTATTCATAAAGG-1	10.4588	1.90396
001-015_T0_COL_LP_5p_N1__AGGCCGTCAGGGATTG-1	9.03698	1.77515
001-015_T0_COL_LP_5p_N1__TCCCGATTCAAACCGT-1	7.76905	7.9983
001-015_T0_COL_LP_5p_N1__CGGAGCTTCCAGAAGG-1	9.82706	2.50652
001-015_T0_COL_LP_5p_N1__AGGTCATTCTTGAGAC-1	7.48173	9.14972
001-015_T0_COL_LP_5p_N1__CCTTCCCAGATATACG-1	9.46939	6.37714
001-015_T0_COL_LP_5p_N1__CATCGAACACCGCTAG-1	11.3973	2.09458
001-015_T0_COL_LP_5p_N1__GGTATTGGTTAGATGA-1	7.28958	9.04337
001-015_T0_COL_LP_5p_N1__TACCTTACACAAGACG-1	8.97053	4.02506
001-015_T0_COL_LP_5p_N1__CTCTACGGTAGCCTCG-1	10.1062	2.0476
001-015_T0_COL_LP_5p_N1__CCTTCGAAGGACGAAA-1	9.71318	2.72383
001-015_T0_COL_LP_5p_N1__CAGCCGATCATATCGG-1	10.4743	5.93113
001-015_T0_COL_LP_5p_N1__GCTGCAGAGGGAACGG-1	10.4103	3.57798
001-015_T0_COL_LP_5p_N1__TTGCGTCCAGCATGAG-1	9.19639	4.21597
001-015_T0_COL_LP_5p_N1__CATCCACAGAGACTTA-1	9.46778	2.03627
001-015_T0_COL_LP_5p_N1__GGACATTGTCAATGTC-1	13.5676	1.67737
001-015_T0_COL_LP_5p_N1__AACTCTTGTGCCTGCA-1	9.58755	2.10432
001-015_T0_COL_LP_5p_N1__CGCCAAGAGGCTAGCA-1	9.9463	2.86629
001-015_T0_COL_LP_5p_N1__GCTCCTACAGACACTT-1	9.52163	2.20495
001-015_T0_COL_LP_5p_N1__CTCTGGTAGAGGTACC-1	10.664	3.99251
001-015_T0_COL_LP_5p_N1__GTGCAGCGTTTGACTG-1	13.2122	1.44481
001-015_T0_COL_LP_5p_N1__CAGTCCTGTAGAGCTG-1	7.21697	8.48008
001-015_T0_COL_LP_5p_N1__TCATTTGAGAACTGTA-1	7.57037	8.6763
001-015_T0_COL_LP_5p_N1__GACTGCGCACATGACT-1	10.0112	2.51688
001-015_T0_COL_LP_5p_N1__CAAGGCCCAGTCAGCC-1	7.49809	9.07607
001-015_T0_COL_LP_5p_N1__CTTAACTGTATGAAAC-1	11.5243	1.96902
001-015_T0_COL_LP_5p_N1__TGACTTTGTACTTGAC-1	9.34581	2.5189
001-015_T0_COL_LP_5p_N1__GATCGATCAGGACCCT-1	9.69154	2.27018
001-015_T0_COL_LP_5p_N1__CCATTCGTCTGGTGTA-1	3.37559	8.0433
001-015_T0_COL_LP_5p_N1__CAGAGAGAGACTGTAA-1	9.6896	2.03233
001-015_T0_COL_LP_5p_N1__ATGGGAGCATACGCTA-1	7.50293	7.86637
001-015_T0_COL_LP_5p_N1__TTTACTGGTATGAAAC-1	11.3166	1.7822
001-015_T0_COL_LP_5p_N1__ATCCGAAAGATGTAAC-1	7.57139	8.46815
001-015_T0_COL_LP_5p_N1__GTGCATACAATGAATG-1	13.3657	1.4107
001-015_T0_COL_LP_5p_N1__AGCCTAACAAGCGCTC-1	9.62031	2.02581
001-015_T0_COL_LP_5p_N1__CTACACCTCGAGAACG-1	7.65743	6.75214
001-015_T0_COL_LP_5p_N1__CAGCTGGAGAATGTTG-1	10.1367	1.66868
001-015_T0_COL_LP_5p_N1__GCCAAATAGCCAGGAT-1	13.3184	1.44007
001-015_T0_COL_LP_5p_N1__GGTGAAGGTCCGAAGA-1	10.2646	3.7408
001-015_T0_COL_LP_5p_N1__ATCCGAAAGTACCGGA-1	7.59913	7.40876
001-015_T0_COL_LP_5p_N1__CCACCTACACATGGGA-1	5.00765	8.55149
001-015_T0_COL_LP_5p_N1__ATTTCTGGTCCCTTGT-1	9.03705	3.91601
001-015_T0_COL_LP_5p_N1__CACAAACGTTGGTTTG-1	13.178	1.43258
001-015_T0_COL_LP_5p_N1__GACGGCTGTGTTCTTT-1	13.5452	1.6643
001-015_T0_COL_LP_5p_N1__TTCTACAGTCAACATC-1	11.0031	6.46614
001-015_T0_COL_LP_5p_N1__CGAGCACCAGTATCTG-1	11.873	2.12547
001-015_T0_COL_LP_5p_N1__CTAACTTGTTTGTTTC-1	3.335	7.81265
001-015_T0_COL_LP_5p_N1__GATCGCGGTGAGGCTA-1	9.94564	2.23965
001-015_T0_COL_LP_5p_N1__GCCTCTAAGGCAGTCA-1	10.8988	3.67139
001-015_T0_COL_LP_5p_N1__CAAGTTGTCGAATGGG-1	9.86749	2.62615
001-015_T0_COL_LP_5p_N1__GAATGAAAGGTGCAAC-1	11.3613	1.91169
001-015_T0_COL_LP_5p_N1__GTCGTAAGTCCTGCTT-1	8.33324	2.24005
001-015_T0_COL_LP_5p_N1__TCTATTGCATACTACG-1	7.84141	6.90308
001-015_T0_COL_LP_5p_N1__CACAAACCAAATACAG-1	9.46951	1.57597
001-015_T0_COL_LP_5p_N1__CTGAAGTCACAGTCGC-1	11.4315	2.17281
001-015_T0_COL_LP_5p_N1__AGGGATGAGCTGCGAA-1	3.21116	7.88547
001-015_T0_COL_LP_5p_N1__CTGTTTAGTTAGGGTG-1	11.3942	2.04942
001-015_T0_COL_LP_5p_N1__CAGAATCAGTAGGCCA-1	13.2794	1.50297
001-015_T0_COL_LP_5p_N1__TCAGCTCCAAGGACAC-1	8.916	6.9198
001-015_T0_COL_LP_5p_N1__TGTCCCAAGAAGGCCT-1	7.60445	8.41839
001-015_T0_COL_LP_5p_N1__ATGAGGGAGGTACTCT-1	11.5036	1.73701
001-015_T0_COL_LP_5p_N1__ACCAGTAGTCAGAATA-1	10.7007	4.0322
001-015_T0_COL_LP_5p_N1__ACGGGTCAGACACTAA-1	11.4787	2.3571
001-015_T0_COL_LP_5p_N1__AGTGAGGCAGATCTGT-1	8.95024	4.03178
001-015_T0_COL_LP_5p_N1__AGCTCCTAGCACCGTC-1	7.44563	6.47839
001-015_T0_COL_LP_5p_N1__TTAACTCAGAGACTAT-1	7.58673	8.82234
001-015_T0_COL_LP_5p_N1__ATCATCTCAACAACCT-1	13.3625	1.4266
001-015_T0_COL_LP_5p_N1__AAGCCGCAGTCGAGTG-1	3.33779	8.07099
001-015_T0_COL_LP_5p_N1__AGCTCCTTCTTTAGTC-1	9.43511	2.34709
001-015_T0_COL_LP_5p_N1__ACTGTCCTCCCAAGAT-1	9.61956	2.83133
001-015_T0_COL_LP_5p_N1__CCACTACTCAGAGACG-1	11.2646	2.52991
001-015_T0_COL_LP_5p_N1__ACATCAGTCGGAGCAA-1	9.88741	2.13823
001-015_T0_COL_LP_5p_N1__GGACATTAGGGATACC-1	9.61751	1.44631
001-015_T0_COL_LP_5p_N1__CTCTACGTCAATAAGG-1	9.75851	2.55149
001-015_T0_COL_LP_5p_N1__ACACTGAAGATCACGG-1	7.57815	8.28953
001-015_T0_COL_LP_5p_N1__AAGCCGCCAATGGACG-1	3.26469	7.6316
001-015_T0_COL_LP_5p_N1__TGTCCCAAGGTAGCCA-1	7.67607	8.23469
001-015_T0_COL_LP_5p_N1__GTCACAATCGTAGGAG-1	9.74859	2.03002
001-015_T0_COL_LP_5p_N1__CAGCATAGTATAGGTA-1	11.5599	1.81107
001-015_T0_COL_LP_5p_N1__CATTCGCGTTCTGTTT-1	8.45794	3.42571
001-015_T0_COL_LP_5p_N1__CCCTCCTTCACGATGT-1	11.6464	1.63538
001-015_T0_COL_LP_5p_N1__GGCAATTAGCTGCGAA-1	11.285	2.98685
001-015_T0_COL_LP_5p_N1__GCTCCTAGTACAGTGG-1	10.7549	3.7022
001-015_T0_COL_LP_5p_N1__AGCCTAACACGCGAAA-1	11.4097	2.02053
001-015_T0_COL_LP_5p_N1__GCAGTTATCTGTACGA-1	13.3936	1.50252
001-015_T0_COL_LP_5p_N1__ACTGCTCAGATCACGG-1	3.39748	7.71211
001-015_T0_COL_LP_5p_N1__CCTCAGTTCATGCTCC-1	7.7046	8.77204
001-015_T0_COL_LP_5p_N1__ACTGCTCTCTGTTGAG-1	11.6234	1.64992
001-015_T0_COL_LP_5p_N1__TACTCATAGCTGTCTA-1	10.6533	4.57853
001-015_T0_COL_LP_5p_N1__TGGTTAGAGGCGACAT-1	7.52588	8.94527
001-015_T0_COL_LP_5p_N1__TTGCCGTAGATCGGGT-1	7.90524	2.08098
001-015_T0_COL_LP_5p_N1__GCGACCAGTCTTCGTC-1	7.66638	2.56479
001-015_T0_COL_LP_5p_N1__TACTCATTCATAAAGG-1	9.94992	2.03787
001-015_T0_COL_LP_5p_N1__CTAGAGTGTACCGTAT-1	8.07653	5.38278
001-015_T0_COL_LP_5p_N1__TGGTTCCCAAGCGAGT-1	9.36521	6.35053
001-015_T0_COL_LP_5p_N1__CGTCTACGTCTTCGTC-1	9.6338	2.13076
001-015_T0_COL_LP_5p_N1__AGAATAGCAATGGACG-1	13.0013	1.49243
001-015_T0_COL_LP_5p_N1__GATTCAGCATGTAGTC-1	7.33186	8.37386
001-015_T0_COL_LP_5p_N1__CGATCGGAGTCATCCA-1	11.555	1.66316
001-015_T0_COL_LP_5p_N1__TCAGGATAGACATAAC-1	9.13338	4.02388
001-015_T0_COL_LP_5p_N1__GGCTGGTCATCGGGTC-1	9.64521	2.37115
001-015_T0_COL_LP_5p_N1__TTGACTTCAAAGGTGC-1	11.5584	1.94027
001-015_T0_COL_LP_5p_N1__TTCGGTCCAAGGTTTC-1	9.70218	2.5908
001-015_T0_COL_LP_5p_N1__TTGAACGGTATAGGTA-1	9.30488	6.301
001-015_T0_COL_LP_5p_N1__CTGCTGTAGGGAAACA-1	7.53333	6.6441
001-015_T0_COL_LP_5p_N1__TGTGGTACAGGACCCT-1	13.4481	1.96508
001-015_T0_COL_LP_5p_N1__TTGCCGTTCCGCGGTA-1	11.0206	1.4763
001-015_T0_COL_LP_5p_N1__CCACTACCAGGAATGC-1	9.39717	2.70821
001-015_T0_COL_LP_5p_N1__CTAATGGAGACCTTTG-1	9.13477	2.16664
001-015_T0_COL_LP_5p_N1__CACTCCAAGCGTAATA-1	7.61802	7.67818
001-015_T0_COL_LP_5p_N1__ACGAGGAGTAGATTAG-1	11.2187	6.66834
001-015_T0_COL_LP_5p_N1__CCAGCGAGTCAATGTC-1	9.25952	3.64344
001-015_T0_COL_LP_5p_N1__CTCTAATGTATCACCA-1	9.13157	4.1098
001-015_T0_COL_LP_5p_N1__GTGGGTCTCTGTCTCG-1	7.75014	8.77916
001-015_T0_COL_LP_5p_N1__GTCAAGTCAATACGCT-1	13.3719	1.59211
001-015_T0_COL_LP_5p_N1__CTGCTGTCAAAGCGGT-1	13.4116	1.64601
001-015_T0_COL_LP_5p_N1__CACAAACAGCTAGTCT-1	7.53374	7.57454
001-015_T0_COL_LP_5p_N1__CCAGCGAGTATGAATG-1	10.5901	4.60521
001-015_T0_COL_LP_5p_N1__CGGACTGAGCAAATCA-1	8.21059	2.43182
001-015_T0_COL_LP_5p_N1__CGATCGGGTTGCGTTA-1	9.7878	2.34483
001-015_T0_COL_LP_5p_N1__CTCAGAACAAGTACCT-1	9.87384	2.17267
001-015_T0_COL_LP_5p_N1__CTGAAACGTACATGTC-1	10.1157	2.62599
001-015_T0_COL_LP_5p_N1__CAGCATAGTGTTGAGG-1	7.34044	9.07989
001-015_T0_COL_LP_5p_N1__CTGCTGTAGAGGGCTT-1	9.64064	2.34888
001-015_T0_COL_LP_5p_N1__AGCTTGAAGCTGCGAA-1	7.28588	6.68986
001-015_T0_COL_LP_5p_N1__CTAGTGAAGTACGTAA-1	11.3481	2.72073
001-015_T0_COL_LP_5p_N1__TCAGCTCGTAAGTGGC-1	11.4617	2.07376
001-015_T0_COL_LP_5p_N1__CGTCCATAGTACACCT-1	7.33162	9.20217
001-015_T0_COL_LP_5p_N1__GGCGACTCACGACTCG-1	3.42705	7.75937
001-015_T0_COL_LP_5p_N1__AGCTCCTAGGGAGTAA-1	11.8346	1.74467
001-015_T0_COL_LP_5p_N1__GACTACATCGGCTTGG-1	9.01214	7.38372
001-015_T0_COL_LP_5p_N1__ATAACGCCAGATGGCA-1	7.44289	8.05592
001-015_T0_COL_LP_5p_N1__ATCACGAAGGTGCTAG-1	11.2675	4.2384
001-015_T0_COL_LP_5p_N1__CTTAACTGTGCACTTA-1	9.1846	1.8706
001-015_T0_COL_LP_5p_N1__GGTGCGTAGCAGGTCA-1	13.4054	1.68875
001-015_T0_COL_LP_5p_N1__GCTCCTATCTCCAACC-1	11.1235	5.77364
001-015_T0_COL_LP_5p_N1__TAAGAGAGTACCTACA-1	8.6712	2.5917
001-015_T0_COL_LP_5p_N1__GCACATACAGTCCTTC-1	7.46252	7.97363
001-015_T0_COL_LP_5p_N1__AACTCTTGTAAGGATT-1	9.82658	2.16886
001-015_T0_COL_LP_5p_N1__AACACGTGTCGGCTCA-1	10.4407	3.62009
001-015_T0_COL_LP_5p_N1__GAAATGACAAGTAATG-1	13.4393	1.74584
001-015_T0_COL_LP_5p_N1__CAGCTAAGTCATATGC-1	9.42728	6.22698
001-015_T0_COL_LP_5p_N1__CTCTACGGTACCAGTT-1	9.73642	2.17236
001-015_T0_COL_LP_5p_N1__ACCGTAAAGCTGTTCA-1	13.1695	1.45396
001-015_T0_COL_LP_5p_N1__AAACCTGCACTGTGTA-1	8.9596	3.71325
001-015_T0_COL_LP_5p_N1__TATCAGGAGGTAGCTG-1	8.10908	1.84185
001-015_T0_COL_LP_5p_N1__GGACAAGCAAACAACA-1	7.3805	6.65395
001-015_T0_COL_LP_5p_N1__CGACCTTTCGGAAACG-1	13.5395	1.62996
001-015_T0_COL_LP_5p_N1__CGGACTGAGAGGTAGA-1	7.53391	6.82578
001-015_T0_COL_LP_5p_N1__TTGACTTTCTCCAACC-1	13.4455	1.69963
001-015_T0_COL_LP_5p_N1__CCCTCCTCAGGGCATA-1	10.1217	1.61889
001-015_T0_COL_LP_5p_N1__GTGTTAGCACTTACGA-1	9.14308	1.83704
001-015_T0_COL_LP_5p_N1__TTAGTTCTCATTGCGA-1	10.5038	3.68515
001-015_T0_COL_LP_5p_N1__ACGCCGAGTTACTGAC-1	8.38473	2.4731
001-015_T0_COL_LP_5p_N1__GACTACAGTTAGTGGG-1	9.93384	1.49134
001-015_T0_COL_LP_5p_N1__TGACTAGAGCTAGGCA-1	11.5436	2.06566
001-015_T0_COL_LP_5p_N1__ACTTACTTCTTACCTA-1	7.65639	8.16546
001-015_T0_COL_LP_5p_N1__ACCTTTATCAGCTGGC-1	7.76513	8.36121
001-015_T0_COL_LP_5p_N1__TACACGATCTCGTTTA-1	13.3456	1.60264
001-015_T0_COL_LP_5p_N1__GATGAGGAGGCATGGT-1	11.238	2.90525
001-015_T0_COL_LP_5p_N1__ACTGATGAGGAGTTGC-1	9.72272	2.41549
001-015_T0_COL_LP_5p_N1__GCATACAGTACATGTC-1	10.8514	5.98957
001-015_T0_COL_LP_5p_N1__CCCTCCTGTTGTACAC-1	11.4122	1.87061
001-015_T0_COL_LP_5p_N1__TGACTTTAGTTCCACA-1	7.38898	8.45276
001-015_T0_COL_LP_5p_N1__CGCCAAGGTCAGGACA-1	10.8247	3.35504
001-015_T0_COL_LP_5p_N1__TGTTCCGTCACTTACT-1	9.92253	2.0649
001-015_T0_COL_LP_5p_N1__CGTTAGAGTTCCACGG-1	11.2503	2.74586
001-015_T0_COL_LP_5p_N1__AAGACCTAGTGGACGT-1	7.6328	8.34536
001-015_T0_COL_LP_5p_N1__CACACAAAGAACAACT-1	12.9971	1.37944
001-015_T0_COL_LP_5p_N1__CGTGAGCCAATGCCAT-1	3.36984	7.72342
001-015_T0_COL_LP_5p_N1__ACAGCCGAGTATTGGA-1	8.26333	3.44959
001-015_T0_COL_LP_5p_N1__ACGCAGCGTCCAACTA-1	13.3679	1.61112
001-015_T0_COL_LP_5p_N1__GAACATCTCGCATGGC-1	9.79691	2.7531
001-015_T0_COL_LP_5p_N1__CCTTCGACAGCTGTAT-1	7.80097	8.65973
001-015_T0_COL_LP_5p_N1__TTTGCGCAGTATTGGA-1	11.6436	1.83308
001-015_T0_COL_LP_5p_N1__TCTGGAACACGTGAGA-1	9.57499	2.45359
001-015_T0_COL_LP_5p_N1__TCCCGATCAGCTGCAC-1	9.72147	2.23338
001-015_T0_COL_LP_5p_N1__ACGGCCAAGCTAGTCT-1	9.8072	5.82763
001-015_T0_COL_LP_5p_N1__CTTTGCGAGGAGCGAG-1	11.4705	2.07634
001-015_T0_COL_LP_5p_N1__CGGAGCTAGGACACCA-1	7.51032	8.33364
001-015_T0_COL_LP_5p_N1__TGCTACCAGCCCAATT-1	7.73337	8.72753
001-015_T0_COL_LP_5p_N1__AGTTGGTGTTAAGGGC-1	10.3572	2.85429
001-015_T0_COL_LP_5p_N1__TGCCCTATCGCAAACT-1	7.3636	6.80858
001-015_T0_COL_LP_5p_N1__GCTCTGTGTTGGGACA-1	9.77179	2.47867
001-015_T0_COL_LP_5p_N1__CATCAAGGTAGCACGA-1	7.47927	9.00472
001-015_T0_COL_LP_5p_N1__GTACTTTCACAGACAG-1	9.90573	2.08382
001-015_T0_COL_LP_5p_N1__CAGCGACCACCTTGTC-1	8.88478	7.29214
001-015_T0_COL_LP_5p_N1__CGGACACAGGCTAGCA-1	7.55775	8.0995
001-015_T0_COL_LP_5p_N1__AAACGGGCACTTAAGC-1	9.704	1.92437
001-015_T0_COL_LP_5p_N1__ACATGGTGTTGCTCCT-1	11.4502	1.8867
001-015_T0_COL_LP_5p_N1__CCACTACGTCAATGTC-1	7.38032	8.70999
001-015_T0_COL_LP_5p_N1__CTAATGGCACCAACCG-1	11.2617	2.57727
001-015_T0_COL_LP_5p_N1__GAATAAGCACGAAATA-1	11.5969	1.85601
001-015_T0_COL_LP_5p_N1__GGTGCGTGTTTACTCT-1	9.78884	2.40255
001-015_T0_COL_LP_5p_N1__CGTTAGAGTAGCTTGT-1	7.38021	8.27297
001-015_T0_COL_LP_5p_N1__CGATGGCTCGAGCCCA-1	9.34823	3.03301
001-015_T0_COL_LP_5p_N1__GGCAATTGTTGGAGGT-1	7.67346	2.03128
001-015_T0_COL_LP_5p_N1__CTCGAAAGTACTCTCC-1	9.49839	7.66383
001-015_T0_COL_LP_5p_N1__CTGCCTATCAGGCCCA-1	11.5178	1.65002
001-015_T0_COL_LP_5p_N1__TACAGTGCAGCGTTCG-1	7.40543	6.62242
001-015_T0_COL_LP_5p_N1__ACACCCTGTCCAGTAT-1	9.83593	2.68976
001-015_T0_COL_LP_5p_N1__GTGGGTCGTCGCGAAA-1	9.62891	2.39523
001-015_T0_COL_LP_5p_N1__GCAGTTATCACATAGC-1	11.3633	1.95419
001-015_T0_COL_LP_5p_N1__TGCCAAACATGGATGG-1	9.65096	2.49243
001-015_T0_COL_LP_5p_N1__ACCTTTATCCAGTATG-1	9.8046	2.27276
001-015_T0_COL_LP_5p_N1__CGCTATCGTAAATACG-1	11.4519	1.90477
001-015_T0_COL_LP_5p_N1__CTCTACGAGAGTACAT-1	11.6886	1.89664
001-015_T0_COL_LP_5p_N1__GATCGTAAGTAGCGGT-1	3.34138	7.70118
001-015_T0_COL_LP_5p_N1__GTGTGCGTCATGTCCC-1	9.41563	2.03949
001-015_T0_COL_LP_5p_N1__GCTGCGAGTTTGTTGG-1	9.2763	6.36274
001-015_T0_COL_LP_5p_N1__CCTTACGTCACAGGCC-1	9.86332	2.9386
001-015_T0_COL_LP_5p_N1__CCTATTAGTAACGCGA-1	9.60848	2.57225
001-015_T0_COL_LP_5p_N1__CCATGTCCAGGGCATA-1	7.6026	6.88233
001-015_T0_COL_LP_5p_N1__AGGGTGAGTAGTACCT-1	7.71668	8.67369
001-015_T0_COL_LP_5p_N1__GATTCAGAGATACACA-1	7.66353	8.84242
001-015_T0_COL_LP_5p_N1__TATTACCCACAAGTAA-1	10.0878	2.66587
001-015_T0_COL_LP_5p_N1__GGGTCTGCAGCTCGAC-1	11.4749	2.07772
001-015_T0_COL_LP_5p_N1__TGACTAGCACTGTGTA-1	9.93188	2.67041
001-015_T0_COL_LP_5p_N1__GACACGCTCGATAGAA-1	7.72449	8.51797
001-015_T0_COL_LP_5p_N1__TGCTGCTCAATAGCAA-1	11.6715	1.67898
001-015_T0_COL_LP_5p_N1__TCGTAGATCACGCATA-1	9.83527	2.3748
001-015_T0_COL_LP_5p_N1__AGCATACGTTCACGGC-1	13.3063	1.55321
001-015_T0_COL_LP_5p_N1__GTTCTCGCATGACGGA-1	7.63132	2.0391
001-015_T0_COL_LP_5p_N1__CAGAGAGTCGCCTGAG-1	9.75684	2.16669
001-015_T0_COL_LP_5p_N1__ATAACGCGTCCCTTGT-1	8.64072	2.88444
001-015_T0_COL_LP_5p_N1__AGGGTGACATCACGTA-1	11.0173	4.21719
001-015_T0_COL_LP_5p_N1__CCTAAAGTCCTAGGGC-1	11.168	1.79879
001-015_T0_COL_LP_5p_N1__GTCATTTCATTGGTAC-1	9.58134	2.21869
001-015_T0_COL_LP_5p_N1__TGAGCATCAGTATCTG-1	9.45608	6.15899
001-015_T0_COL_LP_5p_N1__GTGGGTCCAGTCCTTC-1	11.0312	1.84422
001-015_T0_COL_LP_5p_N1__GCACTCTCATGACGGA-1	7.64636	8.25209
001-015_T0_COL_LP_5p_N1__AAGGCAGTCCGCGGTA-1	8.79709	3.99675
001-015_T0_COL_LP_5p_N1__GACGTTAAGATGCCTT-1	8.56324	1.93746
001-015_T0_COL_LP_5p_N1__TCAGATGTCAGTTCGA-1	9.11375	3.87003
001-015_T0_COL_LP_5p_N1__CTTCTCTCACAGTCGC-1	7.5655	8.14976
001-015_T0_COL_LP_5p_N1__TGACAACTCCAGGGCT-1	9.67343	2.28881
001-015_T0_COL_LP_5p_N1__CTCGGAGCAAGAAAGG-1	7.4208	8.24944
001-015_T0_COL_LP_5p_N1__CACAGTAGTGCCTTGG-1	3.28574	7.80402
001-015_T0_COL_LP_5p_N1__CGCTTCACAACGATGG-1	10.1663	1.61321
001-015_T0_COL_LP_5p_N1__AACACGTAGACGCACA-1	7.45831	7.8488
001-015_T0_COL_LP_5p_N1__CAGATCACATTGCGGC-1	11.0316	6.46994
001-015_T0_COL_LP_5p_N1__ACGGGTCCAAAGGTGC-1	11.3147	2.44111
001-015_T0_COL_LP_5p_N1__ACGCCGAAGGTGATAT-1	7.36556	6.61894
001-015_T0_COL_LP_5p_N1__AGATCTGGTCGGCTCA-1	10.3348	1.81056
001-015_T0_COL_LP_5p_N1__GATTCAGCATGCAATC-1	11.5485	1.81347
001-015_T0_COL_LP_5p_N1__GACTGCGGTCGAGTTT-1	9.48638	3.18524
001-015_T0_COL_LP_5p_N1__AACTCTTAGTACGATA-1	13.2253	1.39624
001-015_T0_COL_LP_5p_N1__AGCATACAGAGATGAG-1	11.5162	2.17627
001-015_T0_COL_LP_5p_N1__CTACATTTCTTGTCAT-1	9.54618	2.3071
001-015_T0_COL_LP_5p_N1__GAAGCAGCATGCAACT-1	8.01032	7.10597
001-015_T0_COL_LP_5p_N1__GTACTCCAGACATAAC-1	10.3107	1.78514
001-015_T0_COL_LP_5p_N1__CCTAGCTTCGAACTGT-1	10.8726	6.36776
001-015_T0_COL_LP_5p_N1__GGTGTTAGTTAGAACA-1	9.51652	6.37923
001-015_T0_COL_LP_5p_N1__AGGCCACTCATCACCC-1	7.26442	6.66368
001-015_T0_COL_LP_5p_N1__CGAGAAGGTCGGATCC-1	9.76769	2.19447
001-015_T0_COL_LP_5p_N1__CGACTTCAGGCTAGAC-1	10.1184	2.40881
001-015_T0_COL_LP_5p_N1__GCAGCCATCTTGAGAC-1	11.5405	1.73886
001-015_T0_COL_LP_5p_N1__ACCGTAACATGGTCTA-1	7.66049	8.1592
001-015_T0_COL_LP_5p_N1__GCTGCTTAGCTAAACA-1	11.6849	1.7761
001-015_T0_COL_LP_5p_N1__CATGCCTTCCATGAGT-1	9.44346	1.66265
001-015_T0_COL_LP_5p_N1__TACTCATCACGACTCG-1	8.49079	2.6866
001-015_T0_COL_LP_5p_N1__GAGCAGATCTAACGGT-1	11.1204	2.05329
001-015_T0_COL_LP_5p_N1__ATTCTACTCACTTATC-1	10.8321	4.35242
001-015_T0_COL_LP_5p_N1__ACTGATGCAGCAGTTT-1	9.15938	7.31139
001-015_T0_COL_LP_5p_N1__CGTCACTCATGAACCT-1	7.41085	8.24698
001-015_T0_COL_LP_5p_N1__TGGCTGGAGACAGGCT-1	11.2994	2.1734
001-015_T0_COL_LP_5p_N1__TGCCAAAGTGAGCGAT-1	9.91534	2.33146
001-015_T0_COL_LP_5p_N1__ACGATACTCTAACCGA-1	9.69541	2.03731
001-015_T0_COL_LP_5p_N1__CACACTCGTCTTCGTC-1	10.7883	4.52546
001-015_T0_COL_LP_5p_N1__GAAACTCAGCGATTCT-1	11.6193	1.83983
001-015_T0_COL_LP_5p_N1__GACTGCGCAAGTACCT-1	11.0068	5.53721
001-015_T0_COL_LP_5p_N1__TAGAGCTCATCACCCT-1	8.20692	3.12237
001-015_T0_COL_LP_5p_N1__GACACGCGTTGCGCAC-1	13.0983	1.57062
001-015_T0_COL_LP_5p_N1__ATCCACCTCGCATGGC-1	11.2217	6.33098
001-015_T0_COL_LP_5p_N1__GGATGTTTCCTGCAGG-1	8.36952	2.29328
001-015_T0_COL_LP_5p_N1__TAGACCAGTCCTCCAT-1	10.8466	1.65314
001-015_T0_COL_LP_5p_N1__ACAGCTACACCGCTAG-1	3.49749	8.06285
001-015_T0_COL_LP_5p_N1__CCTAGCTTCTTGTTTG-1	11.4844	1.8233
001-015_T0_COL_LP_5p_N1__GTTCGGGCACGTAAGG-1	11.5418	1.76236
001-015_T0_COL_LP_5p_N1__ATTGGACCATACCATG-1	7.59874	8.69325
001-015_T0_COL_LP_5p_N1__TCTTTCCGTACGAAAT-1	7.92273	6.6457
001-015_T0_COL_LP_5p_N1__GCGCAACAGCTGCGAA-1	7.65496	8.75654
001-015_T0_COL_LP_5p_N1__CAGTCCTTCCCGACTT-1	9.4698	6.32664
001-015_T0_COL_LP_5p_N1__GCACATACATGTTGAC-1	7.54155	8.46566
001-015_T0_COL_LP_5p_N1__GGCGACTGTAAGAGAG-1	12.0494	1.63199
001-015_T0_COL_LP_5p_N1__CGGCTAGAGAGATGAG-1	10.9681	3.1983
001-015_T0_COL_LP_5p_N1__GGCTGGTCACTCTGTC-1	10.3997	3.15779
001-015_T0_COL_LP_5p_N1__CTAACTTAGTCCCACG-1	7.6438	9.06965
001-015_T0_COL_LP_5p_N1__TGGGCGTTCAGCGATT-1	9.92732	2.50287
001-015_T0_COL_LP_5p_N1__CTAACTTGTCGAAAGC-1	11.5233	1.88832
001-015_T0_COL_LP_5p_N1__CTGCCTAGTCATACTG-1	8.8304	3.41747
001-015_T0_COL_LP_5p_N1__GGAACTTTCATACGGT-1	10.1913	2.17632
001-015_T0_COL_LP_5p_N1__ACTTACTGTATTCGTG-1	11.4049	6.63578
001-015_T0_COL_LP_5p_N1__TCACGAACACCATGTA-1	9.25172	6.21785
001-015_T0_COL_LP_5p_N1__CGTAGGCAGCCAACAG-1	9.70669	2.45293
001-015_T0_COL_LP_5p_N1__GTCAAGTGTTACTGAC-1	7.60887	8.0813
001-015_T0_COL_LP_5p_N1__GTACGTAGTACCGTTA-1	7.59858	8.44157
001-015_T0_COL_LP_5p_N1__TGGCTGGGTAAGTGGC-1	8.91001	2.2841
001-015_T0_COL_LP_5p_N1__CAGAATCCAATCTGCA-1	11.4352	2.20508
001-015_T0_COL_LP_5p_N1__GTTACAGAGGCATTGG-1	11.4224	2.46061
001-015_T0_COL_LP_5p_N1__GGGTCTGAGATATGCA-1	7.39952	8.91644
001-015_T0_COL_LP_5p_N1__CGACTTCGTGGCGAAT-1	13.2405	1.55089
001-015_T0_COL_LP_5p_N1__CCCTCCTAGCGCTTAT-1	7.56106	7.7225
001-015_T0_COL_LP_5p_N1__ACTGCTCAGCCAGTTT-1	8.38165	3.33858
001-015_T0_COL_LP_5p_N1__AGCCTAAGTCGAACAG-1	9.74493	2.15899
001-015_T0_COL_LP_5p_N1__GTGGGTCAGTGACATA-1	9.7095	2.31153
001-015_T0_COL_LP_5p_N1__CAGCTGGGTAGGCTGA-1	7.51698	8.31187
001-015_T0_COL_LP_5p_N1__CTGATCCAGGACAGAA-1	9.4919	2.16127
001-015_T0_COL_LP_5p_N1__GTTACAGCAAGAGTCG-1	10.7509	4.45909
001-015_T0_COL_LP_5p_N1__GTGGGTCGTCATTAGC-1	7.60299	9.02771
001-015_T0_COL_LP_5p_N1__AGGCCACAGTGGCACA-1	9.61393	1.99684
001-015_T0_COL_LP_5p_N1__GCGAGAAAGCAAATCA-1	5.08157	8.08618
001-015_T0_COL_LP_5p_N1__CCTACACAGGTGCTTT-1	8.02111	6.9952
001-015_T0_COL_LP_5p_N1__TGGTTAGCACATTTCT-1	7.43988	8.29212
001-015_T0_COL_LP_5p_N1__GTCCTCAGTCGTGGCT-1	13.0508	1.40299
001-015_T0_COL_LP_5p_N1__GCTCTGTCATGGTAGG-1	11.3988	1.78076
001-015_T0_COL_LP_5p_N1__ACCGTAATCAAGGCTT-1	7.81327	6.85091
001-015_T0_COL_LP_5p_N1__GCTGCTTTCGCAAGCC-1	10.2767	2.66094
001-015_T0_COL_LP_5p_N1__GGGACCTGTGTGCCTG-1	13.3679	1.4651
001-015_T0_COL_LP_5p_N1__ACGAGGATCAACGAAA-1	7.51806	8.46648
001-015_T0_COL_LP_5p_N1__TCGGTAAGTACCGCTG-1	9.80434	2.36637
001-015_T0_COL_LP_5p_N1__GTGCATAGTTATGTGC-1	7.34842	8.34925
001-015_T0_COL_LP_5p_N1__CTGCCTATCCTTTCTC-1	10.7636	4.10584
001-015_T0_COL_LP_5p_N1__AGACGTTCACAACTGT-1	3.10081	7.76867
001-015_T0_COL_LP_5p_N1__CCACCTACAGCTGGCT-1	11.743	1.83182
001-015_T0_COL_LP_5p_N1__GTACGTAAGCTAGTTC-1	10.9908	3.59149
001-015_T0_COL_LP_5p_N1__GTCCTCATCACATAGC-1	8.95726	3.80548
001-015_T0_COL_LP_5p_N1__GGAATAAGTTAAAGAC-1	13.1058	1.38174
001-015_T0_COL_LP_5p_N1__CAGCCGAGTCAAAGCG-1	7.90069	7.80299
001-015_T0_COL_LP_5p_N1__CTTACCGCACATCCAA-1	13.2191	1.51104
001-015_T0_COL_LP_5p_N1__GTTTCTAGTATATGGA-1	7.8897	7.02716
001-015_T0_COL_LP_5p_N1__GGGAGATGTGAAAGAG-1	9.49075	2.40775
001-015_T0_COL_LP_5p_N1__ATCCGAACACCCAGTG-1	9.22289	3.10794
001-015_T0_COL_LP_5p_N1__TGCCCTATCATAAAGG-1	12.978	1.31523
001-015_T0_COL_LP_5p_N1__CTCGTACGTAGTAGTA-1	9.56892	6.3738
001-015_T0_COL_LP_5p_N1__TTCTACAGTTGGAGGT-1	9.53731	2.21551
001-015_T0_COL_LP_5p_N1__CCTTCGATCTCCGGTT-1	3.58937	7.52155
001-015_T0_COL_LP_5p_N1__CGTCAGGTCAATAAGG-1	9.78216	2.11167
001-015_T0_COL_LP_5p_N1__AGATCTGGTAAATACG-1	7.52945	8.81698
001-015_T0_COL_LP_5p_N1__CTAGCCTCAAAGAATC-1	9.63066	2.04559
001-015_T0_COL_LP_5p_N1__CAGTAACCATTTCAGG-1	9.7202	2.39709
001-015_T0_COL_LP_5p_N1__TGTTCCGGTTGAACTC-1	10.0253	1.82415
001-015_T0_COL_LP_5p_N1__TTTGTCATCAATCTCT-1	8.21364	2.11361
001-015_T0_COL_LP_5p_N1__CACCAGGAGGTACTCT-1	9.54523	1.68623
001-015_T0_COL_LP_5p_N1__AACCATGGTCAGAAGC-1	11.4104	1.92712
001-015_T0_COL_LP_5p_N1__CATCAGAGTCAGAATA-1	10.7359	4.58146
001-015_T0_COL_LP_5p_N1__AAAGATGAGACGCACA-1	7.69527	8.56776
001-015_T0_COL_LP_5p_N1__TTGCGTCCAAGACGTG-1	9.72559	2.21161
001-015_T0_COL_LP_5p_N1__CGATTGATCTGCGTAA-1	13.0925	1.3794
001-015_T0_COL_LP_5p_N1__GTCCTCAGTAGTACCT-1	11.513	1.99467
001-015_T0_COL_LP_5p_N1__ACACCCTAGTCTCCTC-1	11.3939	1.99618
001-015_T0_COL_LP_5p_N1__ACTTACTAGAATTCCC-1	11.0475	1.81964
001-015_T0_COL_LP_5p_N1__CATGACAAGATGTAAC-1	11.0645	2.50927
001-015_T0_COL_LP_5p_N1__TGTCCCACAAAGTGCG-1	10.8236	1.58898
001-015_T0_COL_LP_5p_N1__TGCACCTCACCGCTAG-1	7.65196	8.24227
001-015_T0_COL_LP_5p_N1__GTTAAGCGTAACGTTC-1	3.30403	7.82163
001-015_T0_COL_LP_5p_N1__GAATAAGGTACAGACG-1	9.35834	7.21978
001-015_T0_COL_LP_5p_N1__GGCAATTGTACTCTCC-1	10.8002	4.70687
001-015_T0_COL_LP_5p_N1__CGCTTCATCGAGAACG-1	10.0147	2.31551
001-015_T0_COL_LP_5p_N1__AGCCTAACAAATCCGT-1	8.9344	3.98181
001-015_T0_COL_LP_5p_N1__GACCAATAGAGTAAGG-1	10.587	4.07448
001-015_T0_COL_LP_5p_N1__GCTGCTTTCATGTCCC-1	7.47355	8.4847
001-015_T0_COL_LP_5p_N1__ATGGGAGTCACAGTAC-1	9.74252	2.05208
001-015_T0_COL_LP_5p_N1__GGATGTTCAGCTCCGA-1	7.6151	8.60873
001-015_T0_COL_LP_5p_N1__ACACCGGAGACTAGGC-1	11.7333	1.6927
001-015_T0_COL_LP_5p_N1__CATCGAATCGGAGCAA-1	13.2445	1.50964
001-015_T0_COL_LP_5p_N1__TCATTTGAGTAAGTAC-1	10.8696	6.04978
001-015_T0_COL_LP_5p_N1__TCAGCAATCTGCAAGT-1	9.58304	1.40505
001-015_T0_COL_LP_5p_N1__TGTGGTATCACCCGAG-1	8.19848	3.53195
001-015_T0_COL_LP_5p_N1__CATCAAGGTAGATTAG-1	7.30343	6.63463
001-015_T0_COL_LP_5p_N1__GAATGAAAGCAAATCA-1	9.41067	2.78433
001-015_T0_COL_LP_5p_N1__ACACCAAAGAGTACAT-1	11.2319	6.35109
001-015_T0_COL_LP_5p_N1__AGGGTGAGTAAGTAGT-1	9.67217	2.65114
001-015_T0_COL_LP_5p_N1__TCCACACGTGTCGCTG-1	7.41515	8.53157
001-015_T0_COL_LP_5p_N1__CGGCTAGTCACCCTCA-1	8.97477	4.02655
001-015_T0_COL_LP_5p_N1__AGCATACTCAGCTGGC-1	10.06	2.53772
001-015_T0_COL_LP_5p_N1__CGCTTCAGTCCAAGTT-1	10.8147	4.57644
001-015_T0_COL_LP_5p_N1__AACACGTCACTAAGTC-1	9.62445	2.2853
001-015_T0_COL_LP_5p_N1__CTACACCAGGAATTAC-1	7.92996	5.245
001-015_T0_COL_LP_5p_N1__TCAACGAAGTCACGCC-1	3.27923	7.85756
001-015_T0_COL_LP_5p_N1__GAAATGAAGGATGGTC-1	8.92118	3.83394
001-015_T0_COL_LP_5p_N1__CGTTCTGAGACTACAA-1	11.4812	2.21408
001-015_T0_COL_LP_5p_N1__CCTCTGAGTGCGAAAC-1	10.0208	2.68432
001-015_T0_COL_LP_5p_N1__CTACATTAGTATTGGA-1	11.5492	1.8885
001-015_T0_COL_LP_5p_N1__AGCTCCTGTTCGTGAT-1	11.0722	1.93966
001-015_T0_COL_LP_5p_N1__GACCAATAGTGGAGAA-1	11.7797	1.75036
001-015_T0_COL_LP_5p_N1__CTAAGACAGAATGTGT-1	9.63431	7.62367
001-015_T0_COL_LP_5p_N1__GTGCATACAGCCTATA-1	8.17513	3.45031
001-015_T0_COL_LP_5p_N1__CTGGTCTGTGATGATA-1	11.7265	1.67161
001-015_T0_COL_LP_5p_N1__GTATCTTAGTCACGCC-1	7.53635	8.60092
001-015_T0_COL_LP_5p_N1__CCTAGCTGTCACAAGG-1	8.79442	3.63616
001-015_T0_COL_LP_5p_N1__GATTCAGTCACTTACT-1	7.57507	8.19941
001-015_T0_COL_LP_5p_N1__CACTCCAAGTACGATA-1	11.2755	2.40019
001-015_T0_COL_LP_5p_N1__AACACGTAGGATGCGT-1	9.564	6.31111
001-015_T0_COL_LP_5p_N1__AACTGGTTCCCTCAGT-1	11.4149	2.28616
001-015_T0_COL_LP_5p_N1__GTGCATACAGCTCGCA-1	7.426	8.41246
001-015_T0_COL_LP_5p_N1__GATCGCGGTATGCTTG-1	11.4547	1.88099
001-015_T0_COL_LP_5p_N1__CACACCTAGTCGAGTG-1	11.6574	2.31756
001-015_T0_COL_LP_5p_N1__AGTCTTTTCTGCTGCT-1	10.5962	3.7463
001-015_T0_COL_LP_5p_N1__TGCGCAGGTTCCACAA-1	10.7564	4.59272
001-015_T0_COL_LP_5p_N1__CTCCTAGCATGTCTCC-1	10.1975	1.21392
001-015_T0_COL_LP_5p_N1__ATTATCCAGCACAGGT-1	11.7463	1.67043
001-015_T0_COL_LP_5p_N1__TGGTTCCAGCGTTCCG-1	11.4116	1.76964
001-015_T0_COL_LP_5p_N1__CGTCCATGTGACGCCT-1	8.2069	2.07761
001-015_T0_COL_LP_5p_N1__CAGCTAACAAACCTAC-1	12.9516	1.32443
001-015_T0_COL_LP_5p_N1__GGCTGGTTCACAAACC-1	11.6052	2.03835
001-015_T0_COL_LP_5p_N1__TTGCCGTAGTGGAGAA-1	8.12722	1.9151
001-015_T0_COL_LP_5p_N1__GCGCAACAGTACGATA-1	9.61813	2.2096
001-015_T0_COL_LP_5p_N1__GCATGCGGTACCGCTG-1	13.4126	2.01324
001-015_T0_COL_LP_5p_N1__TGTGGTATCCTAGTGA-1	9.68007	2.21557
001-015_T0_COL_LP_5p_N1__ACACCGGAGTGGTCCC-1	9.89657	2.21108
001-015_T0_COL_LP_5p_N1__TTCCCAGGTATTACCG-1	9.16289	2.58053
001-015_T0_COL_LP_5p_N1__ATCGAGTCATGCTAGT-1	9.60547	2.72279
001-015_T0_COL_LP_5p_N1__CGTTCTGAGTTTCCTT-1	9.66927	2.1183
001-015_T0_COL_LP_5p_N1__TTTGCGCCACCGGAAA-1	9.77766	6.06142
001-015_T0_COL_LP_5p_N1__CAGCCGAGTACAAGTA-1	7.57876	8.29713
001-015_T0_COL_LP_5p_N1__TCGTAGAGTGTAATGA-1	9.79556	2.00231
001-015_T0_COL_LP_5p_N1__CCCTCCTCAGCTGGCT-1	8.31803	2.02557
001-015_T0_COL_LP_5p_N1__CACCACTCAAGAGTCG-1	9.48185	2.48657
001-015_T0_COL_LP_5p_N1__AATCCAGCAGCCTGTG-1	9.67036	2.15162
001-015_T0_COL_LP_5p_N1__CGCGTTTAGAGACGAA-1	3.27636	8.06466
001-015_T0_COL_LP_5p_N1__CAGCAGCAGCTAACAA-1	7.7933	7.99706
001-015_T0_COL_LP_5p_N1__TGATTTCGTACAAGTA-1	10.8885	5.91708
001-015_T0_COL_LP_5p_N1__GAATAAGCAAGCGAGT-1	3.26608	7.62169
001-015_T0_COL_LP_5p_N1__TGGTTAGTCAGTGCAT-1	10.3314	3.47511
001-015_T0_COL_LP_5p_N1__CAGCTAATCAACCATG-1	7.69548	8.19321
001-015_T0_COL_LP_5p_N1__CTCTAATGTCTCTTAT-1	10.5381	3.2702
001-015_T0_COL_LP_5p_N1__CTCGAAACACATTTCT-1	8.07859	3.42983
001-015_T0_COL_LP_5p_N1__CCGTACTGTACGCTGC-1	13.028	1.39325
001-015_T0_COL_LP_5p_N1__AGCTCCTGTAAGGGCT-1	9.73932	3.17634
001-015_T0_COL_LP_5p_N1__TGACGGCTCAACACAC-1	10.4939	5.95551
001-015_T0_COL_LP_5p_N1__TTTACTGTCAATCTCT-1	7.3206	6.7078
001-015_T0_COL_LP_5p_N1__ATCCGAACAAGTTGTC-1	9.74732	3.49759
001-015_T0_COL_LP_5p_N1__CACAGGCAGCCACCTG-1	13.3563	1.57652
001-015_T0_COL_LP_5p_N1__CACCACTAGATATGCA-1	11.6284	1.67586
001-015_T0_COL_LP_5p_N1__TATGCCCTCAAGGCTT-1	7.06526	6.74506
001-015_T0_COL_LP_5p_N1__AAACCTGGTTACGCGC-1	13.3382	1.79067
001-015_T0_COL_LP_5p_N1__ATTACTCTCTTAGCCC-1	9.80593	2.08843
001-015_T0_COL_LP_5p_N1__TGACTAGAGCTAAGAT-1	10.5357	3.50706
001-015_T0_COL_LP_5p_N1__TACGGGCCATGTCCTC-1	9.79868	2.22526
001-015_T0_COL_LP_5p_N1__GTGCAGCAGATGTAAC-1	11.6948	2.01651
001-015_T0_COL_LP_5p_N1__ATGAGGGGTGGTACAG-1	10.3448	2.25503
001-015_T0_COL_LP_5p_N1__CATGGCGGTGTATGGG-1	7.54553	8.14381
001-015_T0_COL_LP_5p_N1__AACTTTCAGACAGACC-1	11.5211	2.17919
001-015_T0_COL_LP_5p_N1__ACACCAATCATAGCAC-1	7.7915	7.14472
001-015_T0_COL_LP_5p_N1__CCTTACGCACTAGTAC-1	8.51416	2.17217
001-015_T0_COL_LP_5p_N1__ATTTCTGAGGTAGCCA-1	7.49497	8.1007
001-015_T0_COL_LP_5p_N1__TTAACTCTCTGCTGCT-1	9.79011	2.07974
001-015_T0_COL_LP_5p_N1__GAACGGATCGTATCAG-1	11.6932	6.60038
001-015_T0_COL_LP_5p_N1__TGCCCATTCCGGCACA-1	10.1676	1.93188
001-015_T0_COL_LP_5p_N1__CTCACACAGCTAGCCC-1	8.0115	2.06162
001-015_T0_COL_LP_5p_N1__ATCATCTTCATATCGG-1	3.2266	7.52586
001-015_T0_COL_LP_5p_N1__GATCAGTAGAAGAAGC-1	3.32541	7.6006
001-015_T0_COL_LP_5p_N1__CGATGGCCAGCCTTTC-1	9.74467	2.84011
001-015_T0_COL_LP_5p_N1__GACTGCGCATCTATGG-1	13.2851	1.5204
001-015_T0_COL_LP_5p_N1__ACATCAGCAATCAGAA-1	11.1597	3.05976
001-015_T0_COL_LP_5p_N1__AAGCCGCCAATTGCTG-1	7.90494	7.98059
001-015_T0_COL_LP_5p_N1__GTCATTTAGAAGGGTA-1	11.7388	1.88393
001-015_T0_COL_LP_5p_N1__CTCAGAATCCCAAGAT-1	11.255	1.93956
001-015_T0_COL_LP_5p_N1__ATGGGAGTCACCTTAT-1	13.3894	1.88258
001-015_T0_COL_LP_5p_N1__CGTTGGGGTCGAGATG-1	9.75329	2.59453
001-015_T0_COL_LP_5p_N1__CTGATCCGTAACGACG-1	11.1872	2.32319
001-015_T0_COL_LP_5p_N1__ACGCAGCAGGCAGGTT-1	11.4839	2.04118
001-015_T0_COL_LP_5p_N1__CACCACTAGCTGTTCA-1	13.3146	1.56512
001-015_T0_COL_LP_5p_N1__CTGAAGTCAGGCGATA-1	11.7742	1.71669
001-015_T0_COL_LP_5p_N1__CTCGAGGAGTCTCCTC-1	9.73342	2.20442
001-015_T0_COL_LP_5p_N1__AGCAGCCAGAACTCGG-1	7.9051	8.3924
001-015_T0_COL_LP_5p_N1__AAGGTTCAGCCTATGT-1	10.6502	5.88408
001-015_T0_COL_LP_5p_N1__CATTCGCCACAAGTAA-1	3.28133	7.95682
001-015_T0_COL_LP_5p_N1__AACCGCGTCACCAGGC-1	7.73848	8.02019
001-015_T0_COL_LP_5p_N1__TATCTCATCGCCAAAT-1	8.12763	1.78581
001-015_T0_COL_LP_5p_N1__TAGTTGGGTCGAGATG-1	11.6445	2.14943
001-015_T0_COL_LP_5p_N1__GCGCCAAAGCTGATAA-1	10.2173	2.62081
001-015_T0_COL_LP_5p_N1__CGCTTCACAGCTGCAC-1	7.53946	8.82229
001-015_T0_COL_LP_5p_N1__GTCGGGTGTCACTGGC-1	9.81743	2.44776
001-015_T0_COL_LP_5p_N1__TTCTCAAGTTGAACTC-1	7.48873	8.49257
001-015_T0_COL_LP_5p_N1__GGGATGAAGTAGCGGT-1	11.0019	4.48657
001-015_T0_COL_LP_5p_N1__CGCGTTTCAACGCACC-1	9.71877	2.2407
001-015_T0_COL_LP_5p_N1__CTAGTGACAAGCCGTC-1	11.4991	1.91073
001-015_T0_COL_LP_5p_N1__ACTGCTCGTATATGAG-1	10.846	3.26803
001-015_T0_COL_LP_5p_N1__GCGCGATGTCTTCAAG-1	9.55419	2.75096
001-015_T0_COL_LP_5p_N1__TAGCCGGGTTAAGACA-1	3.53938	7.96372
001-015_T0_COL_LP_5p_N1__GCGACCACATCCCACT-1	10.2332	3.25377
001-015_T0_COL_LP_5p_N1__GCATACACATTGTGCA-1	9.58444	2.71408
001-015_T0_COL_LP_5p_N1__ACACCGGAGGTGGGTT-1	10.6137	3.82005
001-015_T0_COL_LP_5p_N1__GGACATTGTCGGGTCT-1	11.6923	2.00258
001-015_T0_COL_LP_5p_N1__CTAGCCTAGATGTGTA-1	7.6984	6.6906
001-015_T0_COL_LP_5p_N1__AGCAGCCCAATGGACG-1	10.4226	2.80368
001-015_T0_COL_LP_5p_N1__ATGTGTGAGATCGGGT-1	7.65021	8.57324
001-015_T0_COL_LP_5p_N1__TGCGGGTAGATCCGAG-1	11.4042	6.18734
001-015_T0_COL_LP_5p_N1__CACCACTTCCCAAGTA-1	3.43172	7.81098
001-015_T0_COL_LP_5p_N1__CATTCGCTCTCGGACG-1	13.3635	1.76945
001-015_T0_COL_LP_5p_N1__TTGGAACCACCCTATC-1	9.40729	2.63306
001-015_T0_COL_LP_5p_N1__TGCGTGGAGAAACCGC-1	13.1722	1.35832
001-015_T0_COL_LP_5p_N1__TCAATCTCAATAGCAA-1	13.1283	1.36657
001-015_T0_COL_LP_5p_N1__CGCTATCGTAGGGACT-1	5.09974	8.0314
001-015_T0_COL_LP_5p_N1__CGTCCATTCCACTCCA-1	11.5591	2.18016
001-015_T0_COL_LP_5p_N1__TGATTTCTCATCGGAT-1	4.46349	7.88141
001-015_T0_COL_LP_5p_N1__CACACAATCCAACCAA-1	9.52994	6.38825
001-015_T0_COL_LP_5p_N1__TCGTACCTCCTTTACA-1	9.68928	2.78517
001-015_T0_COL_LP_5p_N1__AGGCCGTTCATTATCC-1	8.88395	3.73381
001-015_T0_COL_LP_5p_N1__CAGAATCCACATTAGC-1	7.56277	8.16679
001-015_T0_COL_LP_5p_N1__ATGAGGGGTGATGATA-1	11.3618	2.41591
001-015_T0_COL_LP_5p_N1__CCGGGATAGCCCGAAA-1	7.73007	8.73791
001-015_T0_COL_LP_5p_N1__CCAATCCTCTGGTTCC-1	7.80197	8.70966
001-015_T0_COL_LP_5p_N1__GAACGGAAGATGTCGG-1	7.86854	8.36256
001-015_T0_COL_LP_5p_N1__AGTGGGAAGACTACAA-1	10.7491	5.63001
001-015_T0_COL_LP_5p_N1__GGTGCGTAGGGAGTAA-1	8.40375	3.40125
001-015_T0_COL_LP_5p_N1__GAGTCCGTCAACGGGA-1	9.01385	2.09171
001-015_T0_COL_LP_5p_N1__TTCTACAGTGGACGAT-1	8.8045	2.38079
001-015_T0_COL_LP_5p_N1__AAACGGGTCAGAGACG-1	9.72997	2.31757
001-015_T0_COL_LP_5p_N1__CAGGTGCCAACAACCT-1	7.62346	8.099
001-015_T0_COL_LP_5p_N1__ACGAGGACAATCGGTT-1	7.39721	6.72058
001-015_T0_COL_LP_5p_N1__CGAGCACAGACCACGA-1	9.79913	2.76933
001-015_T0_COL_LP_5p_N1__AGGTCATAGTAACCCT-1	7.58646	7.37273
001-015_T0_COL_LP_5p_N1__ACGGGCTTCTGAGGGA-1	7.21203	9.13258
001-015_T0_COL_LP_5p_N1__GATGAAACAGGAATCG-1	9.42518	6.35266
001-015_T0_COL_LP_5p_N1__TCCCGATAGTCGAGTG-1	9.67056	2.03627
001-015_T0_COL_LP_5p_N1__GGGCACTAGTTCGCGC-1	7.55976	8.54105
001-015_T0_COL_LP_5p_N1__TGCCAAAAGTTAGCGG-1	10.6001	6.10678
001-015_T0_COL_LP_5p_N1__GGACGTCAGAGTGACC-1	9.24147	2.72654
001-015_T0_COL_LP_5p_N1__CGTCTACAGAGTACAT-1	9.78917	1.99326
001-015_T0_COL_LP_5p_N1__TTCGGTCAGAATTCCC-1	13.3962	1.6081
001-015_T0_COL_LP_5p_N1__AGCTCTCCAGATCTGT-1	13.4395	1.58431
001-015_T0_COL_LP_5p_N1__AGAGCTTCATGTAAGA-1	10.8034	3.71411
001-015_T0_COL_LP_5p_N1__TCCACACCACGTCAGC-1	7.64857	2.23001
001-015_T0_COL_LP_5p_N1__GTTAAGCAGTAACCCT-1	9.01454	4.10495
001-015_T0_COL_LP_5p_N1__CATGGCGAGAGAACAG-1	8.52223	2.6407
001-015_T0_COL_LP_5p_N1__TTAGGCATCTTGTATC-1	9.63788	3.06132
001-015_T0_COL_LP_5p_N1__CAACTAGTCAACACGT-1	7.42575	8.42623
001-015_T0_COL_LP_5p_N1__GATCAGTAGTTCGATC-1	13.3446	1.4793
001-015_T0_COL_LP_5p_N1__GTGCGGTTCAGCGATT-1	13.2694	1.49693
001-015_T0_COL_LP_5p_N1__GTTCTCGAGTAGATGT-1	9.44945	2.68833
001-015_T0_COL_LP_5p_N1__ACTTGTTAGACAGGCT-1	9.62787	2.28449
001-015_T0_COL_LP_5p_N1__TTATGCTGTGCGCTTG-1	9.6251	2.37022
001-015_T0_COL_LP_5p_N1__CAGGTGCTCACAACGT-1	10.8701	1.87895
001-015_T0_COL_LP_5p_N1__ACTATCTCAGCCTGTG-1	11.4318	2.14146
001-015_T0_COL_LP_5p_N1__GTGCGGTCAGGAATGC-1	10.8889	6.43953
001-015_T0_COL_LP_5p_N1__GTAACGTAGACACTAA-1	9.60999	2.30484
001-015_T0_COL_LP_5p_N1__GTTTCTACACCTCGTT-1	11.5087	2.11021
001-015_T0_COL_LP_5p_N1__ATGGGAGAGGAATTAC-1	7.36211	8.19325
001-015_T0_COL_LP_5p_N1__CACAAACAGTCTCCTC-1	13.4608	1.64837
001-015_T0_COL_LP_5p_N1__AGTCTTTCAGATCTGT-1	10.6262	3.88293
001-015_T0_COL_LP_5p_N1__TCCACACCACTCTGTC-1	13.2529	1.60557
001-015_T0_COL_LP_5p_N1__CGGCTAGGTTATGTGC-1	9.71156	2.33265
001-015_T0_COL_LP_5p_N1__AGTGGGAGTTGAACTC-1	7.75843	8.35072
001-015_T0_COL_LP_5p_N1__TGAGCCGCACGTGAGA-1	7.63506	9.00158
001-015_T0_COL_LP_5p_N1__ATCGAGTAGCTAAACA-1	9.45202	6.34156
001-015_T0_COL_LP_5p_N1__GTGCGGTTCGAGAGCA-1	10.3688	1.83635
001-015_T0_COL_LP_5p_N1__GGCAATTGTTCCGTCT-1	11.519	1.94323
001-015_T0_COL_LP_5p_N1__CACACAAAGAAACGAG-1	9.63217	2.28087
001-015_T0_COL_LP_5p_N1__GGGAATGCACATCTTT-1	11.2371	6.64632
001-015_T0_COL_LP_5p_N1__CGCCAAGTCACAGTAC-1	9.74306	2.04882
001-015_T0_COL_LP_5p_N1__TCGCGTTTCGAATGCT-1	7.42495	7.93518
001-015_T0_COL_LP_5p_N1__TCTGGAAGTGCACTTA-1	11.0117	2.75782
001-015_T0_COL_LP_5p_N1__GGTATTGTCGATAGAA-1	7.43921	6.66543
001-015_T0_COL_LP_5p_N1__TTGAACGTCAACACTG-1	9.41457	6.31903
001-015_T0_COL_LP_5p_N1__CAGTCCTCACAAGTAA-1	11.4562	2.29509
001-015_T0_COL_LP_5p_N1__CAAGTTGTCTGAGGGA-1	7.86998	2.13864
001-015_T0_COL_LP_5p_N1__TGCCCTATCCGTCAAA-1	11.4294	2.08964
001-015_T0_COL_LP_5p_N1__CGTCCATAGAACTGTA-1	9.73492	2.5044
001-015_T0_COL_LP_5p_N1__ACGCCAGTCAAGCCTA-1	11.8617	2.14831
001-015_T0_COL_LP_5p_N1__CGTCAGGGTATGAATG-1	11.5687	1.77428
001-015_T0_COL_LP_5p_N1__GGGAATGAGCACACAG-1	11.706	1.74703
001-015_T0_COL_LP_5p_N1__TTTGCGCAGCAAATCA-1	9.80662	2.70754
001-015_T0_COL_LP_5p_N1__GTAACGTTCTAAGCCA-1	11.5435	1.89864
001-015_T0_COL_LP_5p_N1__ACCAGTAAGAGACTTA-1	9.86826	2.73104
001-015_T0_COL_LP_5p_N1__GACGTTACATCGGGTC-1	13.3787	1.75798
001-015_T0_COL_LP_5p_N1__AGTAGTCAGGCGATAC-1	13.1062	1.539
001-015_T0_COL_LP_5p_N1__CACCTTGCATAGGATA-1	10.85	5.95542
001-015_T0_COL_LP_5p_N1__GGCTGGTAGAACAACT-1	10.0426	2.0707
001-015_T0_COL_LP_5p_N1__ACCTTTACATGACGGA-1	9.3874	6.31389
001-015_T0_COL_LP_5p_N1__ACGCAGCTCACCGTAA-1	11.6061	2.27333
001-015_T0_COL_LP_5p_N1__GGGAGATCACCAGTTA-1	7.51085	2.09554
001-015_T0_COL_LP_5p_N1__GTAGTCACATACTACG-1	7.41028	6.89512
001-015_T0_COL_LP_5p_N1__AGCCTAAGTCTAGTCA-1	7.21382	8.68338
001-015_T0_COL_LP_5p_N1__TGCGGGTTCCACTCCA-1	8.94122	7.2671
001-015_T0_COL_LP_5p_N1__TAGGCATAGTCTCGGC-1	7.40085	8.55224
001-015_T0_COL_LP_5p_N1__TGAGCCGAGCTAGGCA-1	7.75532	8.91113
001-015_T0_COL_LP_5p_N1__AACTCCCCACCTCGTT-1	11.4815	2.16955
001-015_T0_COL_LP_5p_N1__GGCTGGTGTCCAGTAT-1	10.4356	5.79967
001-015_T0_COL_LP_5p_N1__TATCAGGAGTGGGATC-1	7.37771	8.95962
001-015_T0_COL_LP_5p_N1__CTACGTCAGTTACCCA-1	7.52704	7.72309
001-015_T0_COL_LP_5p_N1__TGCCAAAAGGAGTAGA-1	10.6585	3.42958
001-015_T0_COL_LP_5p_N1__GCCTCTAAGAGCTGCA-1	9.69671	2.00036
001-015_T0_COL_LP_5p_N1__CTCGAGGTCGGTCCGA-1	9.64515	2.34464
001-015_T0_COL_LP_5p_N1__AGAATAGAGCCTATGT-1	9.55034	7.42502
001-015_T0_COL_LP_5p_N1__TAGTGGTGTAAGGGCT-1	11.5952	1.75302
001-015_T0_COL_LP_5p_N1__GACTAACCACTATCTT-1	9.31779	7.33286
001-015_T0_COL_LP_5p_N1__CTGCTGTTCACTTACT-1	7.23398	8.75
001-015_T0_COL_LP_5p_N1__ATTGGTGGTGCTGTAT-1	11.6805	2.0573
001-015_T0_COL_LP_5p_N1__AGGTCATTCACTTACT-1	3.33719	7.91651
001-015_T0_COL_LP_5p_N1__CTGATAGAGAGGTACC-1	11.4025	2.1828
001-015_T0_COL_LP_5p_N1__TTCTCAATCTAACCGA-1	10.4038	2.16196
001-015_T0_COL_LP_5p_N1__CTAACTTGTCTCCCTA-1	7.04776	6.58231
001-015_T0_COL_LP_5p_N1__ACATGGTTCCCACTTG-1	7.8182	8.57693
001-015_T0_COL_LP_5p_N1__AACCGCGGTATGCTTG-1	3.33735	7.76376
001-015_T0_COL_LP_5p_N1__AACTCTTGTGTGTGCC-1	10.5355	3.27668
001-015_T0_COL_LP_5p_N1__CGTCTACAGACCTTTG-1	11.6613	1.89758
001-015_T0_COL_LP_5p_N1__TAGCCGGGTACGACCC-1	4.78698	7.84379
001-015_T0_COL_LP_5p_N1__CTAACTTGTAGGACAC-1	13.351	1.59943
001-015_T0_COL_LP_5p_N1__ATCTGCCGTGCAGGTA-1	9.19444	3.7466
001-015_T0_COL_LP_5p_N1__ATCGAGTGTCTCCACT-1	11.8554	2.20566
001-015_T0_COL_LP_5p_N1__TGTATTCAGATGTGGC-1	11.5295	2.19504
001-015_T0_COL_LP_5p_N1__GACGGCTCAAACAACA-1	9.45544	3.11946
001-015_T0_COL_LP_5p_N1__AGGGTGAAGGTAGCCA-1	9.80287	2.78776
001-015_T0_COL_LP_5p_N1__TAAGAGATCACTTACT-1	8.0066	9.11615
001-015_T0_COL_LP_5p_N1__AGCTTGAGTATATGGA-1	9.67341	7.50184
001-015_T0_COL_LP_5p_N1__TTAACTCCACAACTGT-1	8.58767	2.2075
001-015_T0_COL_LP_5p_N1__CTCGAAATCTTAGAGC-1	9.36315	3.15816
001-015_T0_COL_LP_5p_N1__GGCGACTAGCCCGAAA-1	8.50277	2.29532
001-015_T0_COL_LP_5p_N1__ACCTTTAAGGTCATCT-1	12.0431	1.50202
001-015_T0_COL_LP_5p_N1__GTGCATATCCTAGAAC-1	10.7343	4.36255
001-015_T0_COL_LP_5p_N1__GCTTGAAAGGCATGGT-1	9.47295	2.59548
001-015_T0_COL_LP_5p_N1__ACATCAGGTAACGTTC-1	13.2168	1.49338
001-015_T0_COL_LP_5p_N1__TGACGGCGTCGCGGTT-1	7.45698	7.50193
001-015_T0_COL_LP_5p_N1__AACTCTTAGTATCGAA-1	13.4057	1.71794
001-015_T0_COL_LP_5p_N1__AGCTCCTGTGTTGAGG-1	11.3709	1.75878
001-015_T0_COL_LP_5p_N1__ATTCTACAGCTGATAA-1	9.48045	6.19939
001-015_T0_COL_LP_5p_N1__TATTACCGTCTCTCGT-1	8.86443	4.06384
001-015_T0_COL_LP_5p_N1__TCATTTGAGACTGGGT-1	10.8438	3.85204
001-015_T0_COL_LP_5p_N1__CCTTTCTAGGGATGGG-1	11.6594	2.48228
001-015_T0_COL_LP_5p_N1__CTCGAGGCACATCTTT-1	7.64233	8.59416
001-015_T0_COL_LP_5p_N1__CTACCCAAGAGTGACC-1	7.76572	6.80099
001-015_T0_COL_LP_5p_N1__AACTTTCAGAGAGCTC-1	11.4667	2.24116
001-015_T0_COL_LP_5p_N1__AACTCCCTCCGCAAGC-1	10.519	3.59889
001-015_T0_COL_LP_5p_N1__CCCTCCTCACGAAACG-1	7.67771	6.5863
001-015_T0_COL_LP_5p_N1__TCAATCTCAACACCCG-1	10.7363	4.47019
001-015_T0_COL_LP_5p_N1__TACGGATAGTTTAGGA-1	11.5222	2.00513
001-015_T0_COL_LP_5p_N1__AAGGAGCAGAAACCGC-1	10.1524	3.31421
001-015_T0_COL_LP_5p_N1__GCGCAGTTCTTGAGGT-1	7.34474	8.22544
001-015_T0_COL_LP_5p_N1__CTCGTACAGCTAACTC-1	10.8899	4.06068
001-015_T0_COL_LP_5p_N1__ACTGTCCTCGGCGGTT-1	9.70846	2.31266
001-015_T0_COL_LP_5p_N1__CACACAAGTGTTTGGT-1	3.40845	7.74559
001-015_T0_COL_LP_5p_N1__CGCTTCATCCGTTGCT-1	8.09309	2.17059
001-015_T0_COL_LP_5p_N1__AGCAGCCTCAACCATG-1	10.5687	4.36796
001-015_T0_COL_LP_5p_N1__CAACCAAAGTTTAGGA-1	11.4576	1.99015
001-015_T0_COL_LP_5p_N1__CACCTTGGTAAATGAC-1	9.9869	3.38809
001-015_T0_COL_LP_5p_N1__CGTGTAAAGACTAGAT-1	7.55688	8.43554
001-015_T0_COL_LP_5p_N1__TCAGGTAGTAAATGAC-1	10.1805	1.7373
001-015_T0_COL_LP_5p_N1__AGCTCTCCAAGACGTG-1	9.31804	6.22881
001-015_T0_COL_LP_5p_N1__ACACTGATCACCCGAG-1	9.36874	7.69803
001-015_T0_COL_LP_5p_N1__TTAGGACAGACAGGCT-1	13.1765	1.47015
001-015_T0_COL_LP_5p_N1__CGAGCCAGTCGGCACT-1	7.36832	6.62833
001-015_T0_COL_LP_5p_N1__TCTATTGGTGAGTGAC-1	10.1333	1.82358
001-015_T0_COL_LP_5p_N1__TGCCCTATCTGAGTGT-1	11.0642	2.77383
001-015_T0_COL_LP_5p_N1__ACGTCAAGTAAGGATT-1	13.1371	1.56338
001-015_T0_COL_LP_5p_N1__CAGCATAGTAAACGCG-1	11.4339	2.1551
001-015_T0_COL_LP_5p_N1__CGGACGTAGACAATAC-1	9.63017	2.79625
001-015_T0_COL_LP_5p_N1__GGCAATTAGTGAAGTT-1	11.718	2.23827
001-015_T0_COL_LP_5p_N1__GACGTGCCAGGTCTCG-1	11.6213	1.88567
001-015_T0_COL_LP_5p_N1__TGACGGCAGTGGCACA-1	9.92655	2.06549
001-015_T0_COL_LP_5p_N1__ACGATGTAGCTAACTC-1	11.4229	2.02778
001-015_T0_COL_LP_5p_N1__TTATGCTAGGGAGTAA-1	10.4018	3.63334
001-015_T0_COL_LP_5p_N1__GGACATTCATTTCACT-1	7.37553	6.45204
001-015_T0_COL_LP_5p_N1__TCTTTCCGTCCAGTAT-1	9.72068	2.00177
001-015_T0_COL_LP_5p_N1__TCTCTAACACAGGAGT-1	9.92557	1.50485
001-015_T0_COL_LP_5p_N1__TACCTTAGTAGTAGTA-1	10.3587	2.09277
001-015_T0_COL_LP_5p_N1__ACGGGTCTCGATGAGG-1	11.5994	1.97338
001-015_T0_COL_LP_5p_N1__TGAGCATAGACTTTCG-1	7.39257	8.52929
001-015_T0_COL_LP_5p_N1__GGGCATCTCGCCTGTT-1	9.41928	6.26125
001-015_T0_COL_LP_5p_N1__GAATGAAGTGCCTGCA-1	11.8232	1.6672
001-015_T0_COL_LP_5p_N1__ACATACGAGTAGCCGA-1	11.2074	2.34062
001-015_T0_COL_LP_5p_N1__ATGCGATAGCTCTCGG-1	8.13661	3.5022
001-015_T0_COL_LP_5p_N1__CTTAACTGTGTAATGA-1	9.72139	2.02956
001-015_T0_COL_LP_5p_N1__CGACTTCGTCGCGGTT-1	9.6936	2.20579
001-015_T0_COL_LP_5p_N1__GCATACAAGCGTTCCG-1	9.62998	2.68807
001-015_T0_COL_LP_5p_N1__TATGCCCCAGTCACTA-1	7.54826	8.39918
001-015_T0_COL_LP_5p_N1__AGGCCACAGACAAGCC-1	11.5148	1.87443
001-015_T0_COL_LP_5p_N1__TGCCAAACAAGCCGCT-1	11.537	2.04535
001-015_T0_COL_LP_5p_N1__TATCAGGCAATGTAAG-1	10.2121	2.75952
001-015_T0_COL_LP_5p_N1__GGGTCTGGTACATCCA-1	11.5192	1.75044
001-015_T0_COL_LP_5p_N1__CAGTCCTCACGGCTAC-1	7.32109	8.50569
001-015_T0_COL_LP_5p_N1__TGACTAGTCCAGTATG-1	7.22929	6.62864
001-015_T0_COL_LP_5p_N1__AGCGGTCTCGAGGTAG-1	11.4797	2.22245
001-015_T0_COL_LP_5p_N1__AGCCTAACAACACCTA-1	11.8673	1.60778
001-015_T0_COL_LP_5p_N1__CTCTACGGTACTTAGC-1	13.2915	1.49812
001-015_T0_COL_LP_5p_N1__CGAGCACAGGTTACCT-1	10.9712	3.50536
001-015_T0_COL_LP_5p_N1__GTAGGCCAGACCTTTG-1	9.53974	2.6923
001-015_T0_COL_LP_5p_N1__GCTTCCATCAACACGT-1	9.95872	2.17181
001-015_T0_COL_LP_5p_N1__CTTTGCGCACCGAATT-1	3.61971	8.12392
001-015_T0_COL_LP_5p_N1__CGTGAGCTCGAACGGA-1	10.0595	1.65596
001-015_T0_COL_LP_5p_N1__TGGTTCCGTGGGTATG-1	9.88719	2.07292
001-015_T0_COL_LP_5p_N1__CGCTGGAAGTGAACAT-1	11.6904	2.05704
001-015_T0_COL_LP_5p_N1__GGTGAAGAGTTGTAGA-1	7.66986	6.87529
001-015_T0_COL_LP_5p_N1__GGCTCGACAGCTTAAC-1	9.8446	2.49479
001-015_T0_COL_LP_5p_N1__CACTCCATCCGATATG-1	10.1367	5.35837
001-015_T0_COL_LP_5p_N1__TCAATCTCATGTAAGA-1	3.59643	7.98169
001-015_T0_COL_LP_5p_N1__GATCTAGGTGTCTGAT-1	7.27722	6.54377
001-015_T0_COL_LP_5p_N1__GTGGGTCTCTTCAACT-1	7.93367	8.93339
001-015_T0_COL_LP_5p_N1__TTCTACAAGAGGGCTT-1	9.78681	2.28313
001-015_T0_COL_LP_5p_N1__GCGCAGTAGTTTGCGT-1	11.5877	2.04222
001-015_T0_COL_LP_5p_N1__GCAGCCAGTTATCGGT-1	9.2293	1.83381
001-015_T0_COL_LP_5p_N1__GACCAATGTCAAACTC-1	12.0348	1.59478
001-015_T0_COL_LP_5p_N1__CTGCCTACACCGCTAG-1	9.75304	2.62466
001-015_T0_COL_LP_5p_N1__GTATTCTGTGAAATCA-1	11.5438	2.23833
001-015_T0_COL_LP_5p_N1__CAGCAGCCACATCCGG-1	7.27475	8.18294
001-015_T0_COL_LP_5p_N1__CGAGCCAAGAAGGCCT-1	10.0095	1.68958
001-015_T0_COL_LP_5p_N1__ACTGTCCCAGGTCTCG-1	13.3946	1.53788
001-015_T0_COL_LP_5p_N1__TACGGTACAGATCTGT-1	9.76639	2.25877
001-015_T0_COL_LP_5p_N1__CCTTACGCACGGCCAT-1	10.8022	4.56751
001-015_T0_COL_LP_5p_N1__GATGAAACAGGGATTG-1	7.36926	8.82546
001-015_T0_COL_LP_5p_N1__TCGGTAAAGATGTTAG-1	7.35216	8.2179
001-015_T0_COL_LP_5p_N1__GGGAGATAGTGTTTGC-1	7.7949	8.57283
001-015_T0_COL_LP_5p_N1__AAACGGGCATACGCCG-1	11.4231	1.95715
001-015_T0_COL_LP_5p_N1__GCACATACACTTCGAA-1	7.51371	6.7508
001-015_T0_COL_LP_5p_N1__CTTTGCGAGCATGGCA-1	9.42452	1.9723
001-015_T0_COL_LP_5p_N1__TGCACCTCAAGTACCT-1	9.33562	2.97795
001-015_T0_COL_LP_5p_N1__TAGTGGTGTTCTCATT-1	11.5386	5.55569
001-015_T0_COL_LP_5p_N1__AAGGTTCGTAGAGCTG-1	9.43208	2.65723
001-015_T0_COL_LP_5p_N1__ACATACGTCCAAACTG-1	4.99557	8.56861
001-015_T0_COL_LP_5p_N1__ACTTACTAGGCAAAGA-1	8.4047	3.5233
001-015_T0_COL_LP_5p_N1__TCAGCTCAGACACTAA-1	7.94317	6.57988
001-015_T0_COL_LP_5p_N1__TACAGTGTCCTGCAGG-1	9.98999	2.41362
001-015_T0_COL_LP_5p_N1__CGTCACTAGCGTGAGT-1	7.32285	8.96988
001-015_T0_COL_LP_5p_N1__CTTCTCTAGGCTAGAC-1	7.42511	6.70165
001-015_T0_COL_LP_5p_N1__ACCAGTATCGAACGGA-1	11.5701	1.66847
001-015_T0_COL_LP_5p_N1__TCGAGGCAGAAACCAT-1	9.07137	4.19232
001-015_T0_COL_LP_5p_N1__CATGGCGAGCACAGGT-1	9.78447	2.59285
001-015_T0_COL_LP_5p_N1__GCAGCCACAAGTTCTG-1	11.5475	1.66173
001-015_T0_COL_LP_5p_N1__GGTGAAGCATCCTTGC-1	11.4638	1.85325
001-015_T0_COL_LP_5p_N1__TACGGGCGTCCATGAT-1	11.5651	2.10516
001-015_T0_COL_LP_5p_N1__GGGATGAGTTCACGGC-1	11.7146	1.63811
001-015_T0_COL_LP_5p_N1__ATTGGACGTGGTAACG-1	13.1738	1.45203
001-015_T0_COL_LP_5p_N1__GCTGCAGTCACGAAGG-1	7.61166	8.28324
001-015_T0_COL_LP_5p_N1__AGGGTGAAGATGTTAG-1	11.0118	6.03843
001-015_T0_COL_LP_5p_N1__TCAGCTCAGGTGCAAC-1	9.41142	6.28848
001-015_T0_COL_LP_5p_N1__CATCCACCATTCTCAT-1	9.37512	3.37777
001-015_T0_COL_LP_5p_N1__GTTCATTCACCCAGTG-1	13.3467	2.15295
001-015_T0_COL_LP_5p_N1__TCAACGATCCAAAGTC-1	8.73307	7.24479
001-015_T0_COL_LP_5p_N1__CACTCCAAGTGGGTTG-1	11.4824	2.03502
001-015_T0_COL_LP_5p_N1__CTAATGGAGACAAGCC-1	10.079	2.8558
001-015_T0_COL_LP_5p_N1__CTAACTTAGATCGGGT-1	11.5038	2.40655
001-015_T0_COL_LP_5p_N1__GAAACTCAGCTACCGC-1	10.7806	4.59073
001-015_T0_COL_LP_5p_N1__CGGGTCAAGAGTTGGC-1	11.5614	2.36833
001-015_T0_COL_LP_5p_N1__CTGTTTAGTGGCAAAC-1	9.72254	2.285
001-015_T0_COL_LP_5p_N1__GCAAACTGTCTGGAGA-1	11	3.1133
001-015_T0_COL_LP_5p_N1__TGTTCCGAGTATCTCG-1	8.24495	6.55883
001-015_T0_COL_LP_5p_N1__TGACTAGCACGGTAAG-1	7.97725	9.1721
001-015_T0_COL_LP_5p_N1__GACACGCCATCTCGCT-1	7.53504	8.1488
001-015_T0_COL_LP_5p_N1__GCTGGGTTCGCGATCG-1	10.0051	2.8994
001-015_T0_COL_LP_5p_N1__TAAGAGACACCAGTTA-1	11.5612	6.59405
001-015_T0_COL_LP_5p_N1__CCTATTACAGGCGATA-1	9.77601	2.04592
001-015_T0_COL_LP_5p_N1__CCTACCACATTACCTT-1	11.8668	1.56745
001-015_T0_COL_LP_5p_N1__CATGCCTTCACCTCGT-1	11.4255	2.12838
001-015_T0_COL_LP_5p_N1__CTACATTTCGAGCCCA-1	8.95853	3.36636
001-015_T0_COL_LP_5p_N1__AACTGGTTCAACACCA-1	8.34507	7.03741
001-015_T0_COL_LP_5p_N1__GATCGATGTAGCGTAG-1	9.57248	2.9203
001-015_T0_COL_LP_5p_N1__CAAGGCCCAATCTGCA-1	7.59687	8.2025
001-015_T0_COL_LP_5p_N1__CGTAGCGCAGCGTTCG-1	7.33954	8.26376
001-015_T0_COL_LP_5p_N1__ATTCTACAGATGCCTT-1	7.60679	8.57594
001-015_T0_COL_LP_5p_N1__CCTCTGAGTAGTAGTA-1	9.69426	2.08111
001-015_T0_COL_LP_5p_N1__TGGCCAGAGGGTTTCT-1	9.52731	2.58505
001-015_T0_COL_LP_5p_N1__GCCAAATCACGAGGTA-1	13.2242	1.44349
001-015_T0_COL_LP_5p_N1__AAATGCCAGAGATGAG-1	7.6782	7.03624
001-015_T0_COL_LP_5p_N1__AACTCCCGTGCTGTAT-1	7.40637	6.62881
001-015_T0_COL_LP_5p_N1__CACTCCACACTGAAGG-1	11.5164	2.01091
001-015_T0_COL_LP_5p_N1__CATTATCGTTCGTGAT-1	9.06952	2.09363
001-015_T0_COL_LP_5p_N1__GGAACTTAGGAGCGAG-1	8.39705	7.04505
001-015_T0_COL_LP_5p_N1__ACACCCTCACCAACCG-1	8.18165	2.6432
001-015_T0_COL_LP_5p_N1__CGAACATTCGAGCCCA-1	9.5959	2.0513
001-015_T0_COL_LP_5p_N1__TCCACACAGTGTGGCA-1	13.0386	1.43818
001-015_T0_COL_LP_5p_N1__CAGCGACCACAAGACG-1	9.87458	2.76906
001-015_T0_COL_LP_5p_N1__CAAGGCCGTCCCGACA-1	7.67942	8.57899
001-015_T0_COL_LP_5p_N1__GTTTCTACAAGTACCT-1	11.4968	2.22224
001-015_T0_COL_LP_5p_N1__AACTCTTTCATCTGTT-1	11.7099	1.72373
001-015_T0_COL_LP_5p_N1__GCATGTAGTGGCCCTA-1	13.3809	1.56476
001-015_T0_COL_LP_5p_N1__TGGACGCAGGTGCACA-1	9.70948	2.5015
001-015_T0_COL_LP_5p_N1__GGATTACGTTGAGGTG-1	7.49204	7.82958
001-015_T0_COL_LP_5p_N1__CCATTCGCACCACGTG-1	7.61497	8.01339
001-015_T0_COL_LP_5p_N1__TGAGCCGCAATACGCT-1	8.30659	2.69702
001-015_T0_COL_LP_5p_N1__CGCTTCAAGCGTAATA-1	9.3979	6.30612
001-015_T0_COL_LP_5p_N1__CTGATCCGTGCAGACA-1	7.33878	8.56506
001-015_T0_COL_LP_5p_N1__GGACAGAAGGCCCTTG-1	10.6286	3.20101
001-015_T0_COL_LP_5p_N1__TACTTACAGATATGGT-1	7.44402	8.34711
001-015_T0_COL_LP_5p_N1__GGCCGATCAGCTCGCA-1	13.2872	1.46328
001-015_T0_COL_LP_5p_N1__AGCTTGAGTAGCGTGA-1	9.77603	6.21592
001-015_T0_COL_LP_5p_N1__TGCGGGTAGGCTATCT-1	11.7062	2.04026
001-015_T0_COL_LP_5p_N1__ACGATGTCACAAGACG-1	11.6081	2.08635
001-015_T0_COL_LP_5p_N1__TACCTATTCTCTAAGG-1	13.2103	1.58981
001-015_T0_COL_LP_5p_N1__TTTGTCATCCTCAATT-1	13.3977	1.63612
001-015_T0_COL_LP_5p_N1__GGGTTGCAGCTAAACA-1	10.2606	1.85118
001-015_T0_COL_LP_5p_N1__CCTTTCTGTTGCGTTA-1	11.4377	1.94326
001-015_T0_COL_LP_5p_N1__AGGGAGTTCTTACCTA-1	10.8041	3.66592
001-015_T0_COL_LP_5p_N1__CACAGGCAGGATTCGG-1	7.89596	5.49579
001-015_T0_COL_LP_5p_N1__GCACTCTAGGTAGCCA-1	9.99722	1.60073
001-015_T0_COL_LP_5p_N1__CAGTCCTCAATGCCAT-1	9.4118	6.25079
001-015_T0_COL_LP_5p_N1__GATGAAAGTTCTGAAC-1	7.47116	7.87466
001-015_T0_COL_LP_5p_N1__AGCTCTCTCTAGAGTC-1	7.43235	7.58548
001-015_T0_COL_LP_5p_N1__ATCATCTAGTAGCGGT-1	9.96078	1.84453
001-015_T0_COL_LP_5p_N1__ACGGGCTAGAGTCTGG-1	13.2764	1.43553
001-015_T0_COL_LP_5p_N1__CGATTGAGTGGTGTAG-1	7.34668	7.81827
001-015_T0_COL_LP_5p_N1__TGCGGGTTCCACGCAG-1	10.0313	2.80762
001-015_T0_COL_LP_5p_N1__GTTCGGGGTCAATACC-1	11.3682	1.97929
001-015_T0_COL_LP_5p_N1__AGTAGTCCAGCCTATA-1	9.73452	2.691
001-015_T0_COL_LP_5p_N1__ACTTACTAGCAGATCG-1	11.4718	2.07761
001-015_T0_COL_LP_5p_N1__GTTCTCGAGGAACTGC-1	7.29835	8.03556
001-015_T0_COL_LP_5p_N1__CCATGTCAGAGACTAT-1	9.69071	2.58388
001-015_T0_COL_LP_5p_N1__GCTTGAATCATACGGT-1	10.7966	5.36215
001-015_T0_COL_LP_5p_N1__ATAGACCTCGACCAGC-1	11.4614	1.91819
001-015_T0_COL_LP_5p_N1__GACCAATGTCACACGC-1	7.85424	7.34696
001-015_T0_COL_LP_5p_N1__CGACCTTGTCACAAGG-1	10.8943	5.84781
001-015_T0_COL_LP_5p_N1__GCGCGATTCAACGGGA-1	9.28368	5.96558
001-015_T0_COL_LP_5p_N1__ATCATCTAGATGTGTA-1	7.70928	5.4389
001-015_T0_COL_LP_5p_N1__TGAGCATTCATCGGAT-1	7.55291	8.79261
001-015_T0_COL_LP_5p_N1__TTAACTCGTCTAGTGT-1	10.7685	4.64561
001-015_T0_COL_LP_5p_N1__TCAACGACACCGAAAG-1	7.37807	6.7659
001-015_T0_COL_LP_5p_N1__CAGGTGCAGCTAGCCC-1	10.6356	3.67366
001-015_T0_COL_LP_5p_N1__CGGTTAAGTACCTACA-1	9.62986	2.11731
001-015_T0_COL_LP_5p_N1__CGTTGGGTCGATAGAA-1	13.0719	1.33128
001-015_T0_COL_LP_5p_N1__TATTACCTCCGGCACA-1	7.27088	8.39202
001-015_T0_COL_LP_5p_N1__TGGCGCAAGGATGGTC-1	10.5593	3.58573
001-015_T0_COL_LP_5p_N1__AAGGTTCTCAGCTCTC-1	9.70918	4.15761
001-015_T0_COL_LP_5p_N1__TGCTGCTGTTCAGTAC-1	11.6277	2.1583
001-015_T0_COL_LP_5p_N1__CTTGGCTCACCAGTTA-1	10.0661	1.57281
001-015_T0_COL_LP_5p_N1__TTTCCTCAGAATGTGT-1	10.4428	3.53039
001-015_T0_COL_LP_5p_N1__TGACTTTGTAACGTTC-1	10.6245	3.92177
001-015_T0_COL_LP_5p_N1__TTCCCAGAGCTAACAA-1	7.73895	8.33365
001-015_T0_COL_LP_5p_N1__AACCATGCAACTGCTA-1	10.7519	4.62604
001-015_T0_COL_LP_5p_N1__GAAATGAGTTATCGGT-1	11.3069	2.40826
001-015_T0_COL_LP_5p_N1__CCTACACGTCATATGC-1	11.5978	1.86485
001-015_T0_COL_LP_5p_N1__ACAGCTAGTAGCTTGT-1	9.01992	3.93121
001-015_T0_COL_LP_5p_N1__TTTATGCAGATAGTCA-1	11.4677	1.7851
001-015_T0_COL_LP_5p_N1__AGCCTAATCGCTTGTC-1	13.2171	1.44396
001-015_T0_COL_LP_5p_N1__TTGTAGGTCACGAAGG-1	10.8167	3.58613
001-015_T0_COL_LP_5p_N1__GATCTAGTCAATAAGG-1	13.099	1.33651
001-015_T0_COL_LP_5p_N1__GGGTCTGCAACTGCGC-1	10.6181	6.06089
001-015_T0_COL_LP_5p_N1__CCTTACGTCCATGCTC-1	11.464	2.03443
001-015_T0_COL_LP_5p_N1__ACTATCTCAGCTGCAC-1	10.8021	2.87872
001-015_T0_COL_LP_5p_N1__TGCGGGTAGACAAAGG-1	7.77591	6.45212
001-015_T0_COL_LP_5p_N1__ACCAGTAGTAGAGGAA-1	10.7864	5.79224
001-015_T0_COL_LP_5p_N1__TAAGCGTGTTAGATGA-1	10.0295	2.25219
001-015_T0_COL_LP_5p_N1__TGCGTGGGTACCCAAT-1	13.3965	1.90191
001-015_T0_COL_LP_5p_N1__GTCTTCGAGACCTTTG-1	11.8514	2.09699
001-015_T0_COL_LP_5p_N1__CTCGTACAGATCACGG-1	12.998	1.38103
001-015_T0_COL_LP_5p_N1__CGAGCACCAGGATTGG-1	13.4368	1.56918
001-015_T0_COL_LP_5p_N1__ACGATACAGATGTGGC-1	8.94077	1.80162
001-015_T0_COL_LP_5p_N1__AAATGCCAGATATGGT-1	8.41812	6.89108
001-015_T0_COL_LP_5p_N1__ACATGGTGTCAGAGGT-1	11.0975	6.33151
001-015_T0_COL_LP_5p_N1__TGCGCAGCAAAGAATC-1	11.6483	1.5546
001-015_T0_COL_LP_5p_N1__GGCCGATGTCTGGAGA-1	7.89428	8.85931
001-015_T0_COL_LP_5p_N1__GTCACGGCACTGAAGG-1	9.04527	3.82598
001-015_T0_COL_LP_5p_N1__TTCCCAGAGGCCGAAT-1	9.54358	6.44131
001-015_T0_COL_LP_5p_N1__GCTTGAATCCACTGGG-1	9.45869	7.33329
001-015_T0_COL_LP_5p_N1__CATATTCAGACCTTTG-1	9.68722	2.65894
001-015_T0_COL_LP_5p_N1__TGCTGCTGTAATTGGA-1	11.6716	1.69369
001-015_T0_COL_LP_5p_N1__ACGCAGCGTGTAAGTA-1	10.8429	3.28899
001-015_T0_COL_LP_5p_N1__GGCTCGATCTGAAAGA-1	10.8143	4.34069
001-015_T0_COL_LP_5p_N1__CCACTACCAAGTTCTG-1	9.41444	6.31627
001-015_T0_COL_LP_5p_N1__GGTGCGTGTAAACGCG-1	9.24957	6.24852
001-015_T0_COL_LP_5p_N1__GCCAAATTCTGAGGGA-1	11.774	1.9889
001-015_T0_COL_LP_5p_N1__CGAGCACGTAATCGTC-1	11.1669	5.63585
001-015_T0_COL_LP_5p_N1__ATCTACTTCATTCACT-1	11.0912	1.78231
001-015_T0_COL_LP_5p_N1__CCTAGCTCAGCCTTTC-1	11.7267	1.62301
001-015_T0_COL_LP_5p_N1__ACGATGTCAGTGAGTG-1	11.6783	1.74317
001-015_T0_COL_LP_5p_N1__AAATGCCAGTATCTCG-1	9.29875	2.02275
001-015_T0_COL_LP_5p_N1__ACATCAGCACGTCAGC-1	9.42316	6.18792
001-015_T0_COL_LP_5p_N1__TAGCCGGGTTGGTGGA-1	11.3486	2.16251
001-015_T0_COL_LP_5p_N1__GAACATCTCTCTGTCG-1	8.10764	2.12028
001-015_T0_COL_LP_5p_N1__GGAGCAAAGTCAATAG-1	7.38627	8.1286
001-015_T0_COL_LP_5p_N1__GTCGTAAAGGGAAACA-1	7.9546	1.56052
001-015_T0_COL_LP_5p_N1__TTGAACGGTCGATTGT-1	13.4631	1.7061
001-015_T0_COL_LP_5p_N1__GAGTCCGGTACAGCAG-1	7.35396	6.60389
001-015_T0_COL_LP_5p_N1__GACAGAGCAGTATAAG-1	9.5447	1.63172
001-015_T0_COL_LP_5p_N1__GGGTCTGGTGGGTCAA-1	7.33155	8.94744
001-015_T0_COL_LP_5p_N1__GCTTGAAGTCCGTCAG-1	7.42425	8.3438
001-015_T0_COL_LP_5p_N1__TGCGCAGAGCTAGCCC-1	11.4601	2.18609
001-015_T0_COL_LP_5p_N1__CACCACTCAACTGGCC-1	13.3707	1.47759
001-015_T0_COL_LP_5p_N1__CGTCCATAGTGCCATT-1	11.4187	1.93666
001-015_T0_COL_LP_5p_N1__GGCCGATAGTCTCAAC-1	9.66857	2.11958
001-015_T0_COL_LP_5p_N1__TGCTACCAGAGGTTAT-1	10.0062	2.60716
001-015_T0_COL_LP_5p_N1__GCAGCCATCCTTTACA-1	7.31177	8.01658
001-015_T0_COL_LP_5p_N1__CAAGATCTCGCTTGTC-1	9.59739	2.92021
001-015_T0_COL_LP_5p_N1__TAGCCGGTCTTATCTG-1	12.0028	1.29739
001-015_T0_COL_LP_5p_N1__TCTATTGCAGCGATCC-1	8.13582	2.15665
001-015_T0_COL_LP_5p_N1__CAGCCGATCAGCTCGG-1	8.874	4.0655
001-015_T0_COL_LP_5p_N1__CGCTATCAGTAGATGT-1	9.46453	6.32463
001-015_T0_COL_LP_5p_N1__AACTGGTGTCGAGATG-1	11.4767	2.15408
001-015_T0_COL_LP_5p_N1__GGGTCTGTCATTGCGA-1	11.7306	2.00121
001-015_T0_COL_LP_5p_N1__CATGGCGCAATGAATG-1	7.58669	8.04562
001-015_T0_COL_LP_5p_N1__CCTACACAGACACTAA-1	10.6169	3.06029
001-015_T0_COL_LP_5p_N1__TACGGATCAGGAACGT-1	3.44185	7.96569
001-015_T0_COL_LP_5p_N1__CGAGCACAGGGATACC-1	9.8946	2.60788
001-015_T0_COL_LP_5p_N1__CACCAGGAGCGGCTTC-1	10.697	3.83641
001-015_T0_COL_LP_5p_N1__GCTCCTAGTACTTAGC-1	9.87585	2.29428
001-015_T0_COL_LP_5p_N1__CTAGAGTAGGGCTCTC-1	7.80965	8.94576
001-015_T0_COL_LP_5p_N1__CAGCAGCTCCAAGCCG-1	13.0634	1.36542
001-015_T0_COL_LP_5p_N1__TCGGGACCACTCAGGC-1	11.535	2.04059
001-015_T0_COL_LP_5p_N1__TAGTGGTGTGGACGAT-1	7.43672	8.67277
001-015_T0_COL_LP_5p_N1__GTGTGCGCAGCGAACA-1	9.51225	6.37491
001-015_T0_COL_LP_5p_N1__ATAAGAGTCCTGCCAT-1	10.7528	4.76459
001-015_T0_COL_LP_5p_N1__CGTCTACAGTGTGAAT-1	10.4549	5.9647
001-015_T0_COL_LP_5p_N1__TTAACTCAGCTATGCT-1	7.6659	8.33851
001-015_T0_COL_LP_5p_N1__CTGCGGAAGATCTGAA-1	11.0892	6.03476
001-015_T0_COL_LP_5p_N1__GAACCTAAGAGTTGGC-1	7.48131	8.51947
001-015_T0_COL_LP_5p_N1__CAGATCAAGCAGATCG-1	7.33879	7.83541
001-015_T0_COL_LP_5p_N1__GCGCGATGTTCAGGCC-1	10.4231	3.75384
001-015_T0_COL_LP_5p_N1__CAGATCATCCTATGTT-1	10.8641	1.8203
001-015_T0_COL_LP_5p_N1__AACACGTCATGGGAAC-1	11.844	2.01987
001-015_T0_COL_LP_5p_N1__ACCAGTATCTAACTTC-1	10.9166	4.18095
001-015_T0_COL_LP_5p_N1__AGGTCATTCGGACAAG-1	13.2694	1.61094
001-015_T0_COL_LP_5p_N1__GTTCTCGTCAAAGTAG-1	7.91505	2.05878
001-015_T0_COL_LP_5p_N1__GCGCGATGTTTAGGAA-1	10.9776	4.97515
001-015_T0_COL_LP_5p_N1__TGGCTGGCACTGTCGG-1	9.58067	6.3785
001-015_T0_COL_LP_5p_N1__CATCGAATCTTTCCTC-1	8.21965	1.85818
001-015_T0_COL_LP_5p_N1__TCAGCAACACGAAATA-1	11.4425	1.764
001-015_T0_COL_LP_5p_N1__ACCCACTCACAGCCCA-1	8.13156	2.17234
001-015_T0_COL_LP_5p_N1__TGGGCGTTCACCAGGC-1	9.7457	2.14869
001-015_T0_COL_LP_5p_N1__CGGTTAAAGCTCTCGG-1	7.57209	7.68393
001-015_T0_COL_LP_5p_N1__CATCCACTCTGAGGGA-1	7.63583	6.6315
001-015_T0_COL_LP_5p_N1__CAGATCATCGTCCGTT-1	9.89952	1.97591
001-015_T0_COL_LP_5p_N1__CACACTCTCCTATGTT-1	7.6045	6.93396
001-015_T0_COL_LP_5p_N1__CACACAAAGGATATAC-1	11.4871	1.68505
001-015_T0_COL_LP_5p_N1__CAGTAACTCCGAAGAG-1	7.28556	6.85334
001-015_T0_COL_LP_5p_N1__TGGTTAGCAAGTTCTG-1	11.4767	2.05416
001-015_T0_COL_LP_5p_N1__GGAACTTGTACATCCA-1	11.53	1.68499
001-015_T0_COL_LP_5p_N1__CCTCTGAGTAGCCTAT-1	13.1471	1.42078
001-015_T0_COL_LP_5p_N1__GCAGCCAGTTAAGGGC-1	5.07923	8.53603
001-015_T0_COL_LP_5p_N1__ATGTGTGCATGGGAAC-1	10.1931	3.1468
001-015_T0_COL_LP_5p_N1__GAAGCAGTCCAAACTG-1	8.98249	3.92084
001-015_T0_COL_LP_5p_N1__GGACGTCGTCAAGCGA-1	7.92679	8.74797
001-015_T0_COL_LP_5p_N1__GACTGCGCAGGAATGC-1	11.4081	1.99065
001-015_T0_COL_LP_5p_N1__ATCACGACAGCTGGCT-1	9.01157	6.6177
001-015_T0_COL_LP_5p_N1__TTTGTCAAGATCCTGT-1	11.527	1.90684
001-015_T0_COL_LP_5p_N1__TGACGGCAGACCTAGG-1	8.58574	7.13246
001-015_T0_COL_LP_5p_N1__GTTCATTAGGACAGAA-1	10.027	1.68697
001-015_T0_COL_LP_5p_N1__TGTGTTTGTAACGACG-1	11.7577	1.98479
001-015_T0_COL_LP_5p_N1__AGGCCGTTCCGCGCAA-1	3.46325	7.8403
001-015_T0_COL_LP_5p_N1__ACATGGTCATGGTCAT-1	9.86922	2.32794
001-015_T0_COL_LP_5p_N1__GATTCAGCAGGAATCG-1	8.87802	4.6751
001-015_T0_COL_LP_5p_N1__GCTGCTTTCGCTAGCG-1	11.6832	1.51072
001-015_T0_COL_LP_5p_N1__CGGACACAGGCAAAGA-1	9.04903	7.48637
001-015_T0_COL_LP_5p_N1__GATGCTAGTAAGGGAA-1	9.56167	2.71486
001-015_T0_COL_LP_5p_N1__CTGCCTATCGAGAGCA-1	11.5204	2.08778
001-015_T0_COL_LP_5p_N1__ACACCAATCATACGGT-1	9.60827	2.15945
001-015_T0_COL_LP_5p_N1__AACTGGTCAGACGCTC-1	9.71168	2.64672
001-015_T0_COL_LP_5p_N1__TGTGGTAAGAGAGCTC-1	11.6437	1.81626
001-015_T0_COL_LP_5p_N1__AGCGTATAGGACGAAA-1	13.0678	1.64509
001-015_T0_COL_LP_5p_N1__TCACAAGTCGAGGTAG-1	9.78635	1.98687
001-015_T0_COL_LP_5p_N1__CGCTATCTCTCGAGTA-1	10.7303	5.74381
001-015_T0_COL_LP_5p_N1__CAGGTGCAGTGCGATG-1	11.6452	1.78217
001-015_T0_COL_LP_5p_N1__GTCATTTCATCTATGG-1	7.95733	6.55131
001-015_T0_COL_LP_5p_N1__AGTAGTCTCTAACCGA-1	9.43921	6.39125
001-015_T0_COL_LP_5p_N1__CGTGTCTAGTGAAGTT-1	7.72141	5.67215
001-015_T0_COL_LP_5p_N1__TCCACACTCATTTGGG-1	11.5643	1.82666
001-015_T0_COL_LP_5p_N1__GGACGTCCATTTCAGG-1	10.8983	4.52773
001-015_T0_COL_LP_5p_N1__AAGACCTTCGTCGTTC-1	9.78313	2.07725
001-015_T0_COL_LP_5p_N1__AGCGGTCCAGTCGTGC-1	7.51695	8.45348
001-015_T0_COL_LP_5p_N1__CGAATGTGTGTATGGG-1	8.77974	4.6226
001-015_T0_COL_LP_5p_N1__TGAGCCGAGGTGCTAG-1	10.3587	2.21154
001-015_T0_COL_LP_5p_N1__TGTTCCGAGGTGCAAC-1	11.231	5.98063
001-015_T0_COL_LP_5p_N1__GACGGCTCACTTCGAA-1	9.02583	3.95326
001-015_T0_COL_LP_5p_N1__AGTGTCAAGGAATGGA-1	11.7317	1.73933
001-015_T0_COL_LP_5p_N1__CTAGTGATCCATGAGT-1	10.5478	4.72055
001-015_T0_COL_LP_5p_N1__TAGGCATTCAGCGACC-1	3.64415	7.89527
001-015_T0_COL_LP_5p_N1__TTTACTGCATTACGAC-1	9.9115	2.39753
001-015_T0_COL_LP_5p_N1__AGTGTCAGTTTAGGAA-1	8.57823	7.17571
001-015_T0_COL_LP_5p_N1__TCAGCAAAGTAAGTAC-1	9.66577	2.13336
001-015_T0_COL_LP_5p_N1__GCACTCTGTAGAGTGC-1	10.9066	4.7125
001-015_T0_COL_LP_5p_N1__TAGTTGGGTGTTGGGA-1	11.8687	2.10892
001-015_T0_COL_LP_5p_N1__AACGTTGAGAATGTTG-1	9.95697	2.63077
001-015_T0_COL_LP_5p_N1__GTGCGGTGTTCCGTCT-1	10.8344	3.81797
001-015_T0_COL_LP_5p_N1__ATCATCTCACGGTAAG-1	13.3971	1.72928
001-015_T0_COL_LP_5p_N1__TTGAACGGTCTCTTAT-1	10.7088	4.72729
001-015_T0_COL_LP_5p_N1__ACTGAACGTTCCACTC-1	9.35909	3.27268
001-015_T0_COL_LP_5p_N1__AATCCAGCACCAGGTC-1	7.567	8.12263
001-015_T0_COL_LP_5p_N1__CCTTACGTCTGCGGCA-1	10.8423	6.59596
001-015_T0_COL_LP_5p_N1__CACACAAGTATTAGCC-1	10.877	4.40878
001-015_T0_COL_LP_5p_N1__CAGTCCTCACGCGAAA-1	7.62307	8.57379
001-015_T0_COL_LP_5p_N1__GCTGGGTCATAACCTG-1	11.7648	1.76199
001-015_T0_COL_LP_5p_N1__CCAGCGAGTGCCTTGG-1	8.47357	7.23505
001-015_T0_COL_LP_5p_N1__AGGGTGAAGTTACCCA-1	9.96731	1.92031
001-015_T0_COL_LP_5p_N1__AGGGAGTCAACACCTA-1	11.7062	1.60215
001-015_T0_COL_LP_5p_N1__TTCTACAGTGGGTCAA-1	11.2631	1.58787
001-015_T0_COL_LP_5p_N1__TCCCGATTCATACGGT-1	11.6271	2.01195
001-015_T0_COL_LP_5p_N1__CTTAGGAAGCGTAGTG-1	8.05533	3.40335
001-015_T0_COL_LP_5p_N1__AGCATACCACATTCGA-1	11.5073	2.05545
001-015_T0_COL_LP_5p_N1__CGGACACAGTACGCCC-1	9.70536	2.28796
001-015_T0_COL_LP_5p_N1__TCTCATAGTCCGTCAG-1	4.3504	7.92643
001-015_T0_COL_LP_5p_N1__CTCCTAGCACCTCGTT-1	13.2448	1.39257
001-015_T0_COL_LP_5p_N1__CAGATCACAATGTTGC-1	7.32957	8.82438
001-015_T0_COL_LP_5p_N1__GACACGCAGCTAGTCT-1	10.8768	2.06892
001-015_T0_COL_LP_5p_N1__CATCAAGTCAAGCCTA-1	8.56651	7.14296
001-015_T0_COL_LP_5p_N1__CAGCGACTCCGCGCAA-1	8.47828	2.23516
001-015_T0_COL_LP_5p_N1__ATCTACTCACGGTGTC-1	9.85524	2.52298
001-015_T0_COL_LP_5p_N1__CTGAAACGTATAAACG-1	7.57904	8.94734
001-015_T0_COL_LP_5p_N1__TATCTCAAGTCATCCA-1	10.6276	4.13234
001-015_T0_COL_LP_5p_N1__CCAATCCTCTGGCGTG-1	9.67794	2.30324
001-015_T0_COL_LP_5p_N1__CTGAAACGTCTAACGT-1	9.69689	2.25827
001-015_T0_COL_LP_5p_N1__CTGCCTAAGAGTACCG-1	7.69404	6.63526
001-015_T0_COL_LP_5p_N1__GCGAGAAGTGCTCTTC-1	7.83304	7.75718
001-015_T0_COL_LP_5p_N1__CAAGATCAGCTGCCCA-1	9.86932	1.63733
001-015_T0_COL_LP_5p_N1__AGTCTTTAGAAACGAG-1	11.7438	1.75779
001-015_T0_COL_LP_5p_N1__CTGATAGGTACAAGTA-1	11.6083	6.01381
001-015_T0_COL_LP_5p_N1__CCAATCCCACCAGATT-1	10.9542	5.91861
001-015_T0_COL_LP_5p_N1__TGCGGGTTCGAGCCCA-1	10.2156	2.013
001-015_T0_COL_LP_5p_N1__ATCCACCTCGATGAGG-1	9.53199	2.65101
001-015_T0_COL_LP_5p_N1__GATCTAGCAGGAATCG-1	11.4486	1.94298
001-015_T0_COL_LP_5p_N1__GTCCTCAAGACTAAGT-1	9.01407	1.9403
001-015_T0_COL_LP_5p_N1__ATCACGAGTCGCATAT-1	13.297	1.46953
001-015_T0_COL_LP_5p_N1__CTGAAGTAGATGCCTT-1	11.0997	4.89851
001-015_T0_COL_LP_5p_N1__TGCGGGTGTACCGTTA-1	11.2041	2.05507
001-015_T0_COL_LP_5p_N1__TACTCATTCTGTCTAT-1	11.5914	6.28737
001-015_T0_COL_LP_5p_N1__TGGCCAGGTGTCTGAT-1	7.57698	9.02018
001-015_T0_COL_LP_5p_N1__CAGATCATCAGCATGT-1	9.5853	1.68928
001-015_T0_COL_LP_5p_N1__TAAGTGCCATCGTCGG-1	9.63536	6.42768
001-015_T0_COL_LP_5p_N1__CTGGTCTGTAAGTTCC-1	7.26289	6.50435
001-015_T0_COL_LP_5p_N1__TAAGTGCAGGTGATTA-1	7.21732	6.54293
001-015_T0_COL_LP_5p_N1__TACGGATTCGGCCGAT-1	9.59642	6.43003
001-015_T0_COL_LP_5p_N1__GCAAACTGTTTGTTTC-1	7.99061	9.22387
001-015_T0_COL_LP_5p_N1__AGAGCTTTCTAACTTC-1	11.3992	1.79415
001-015_T0_COL_LP_5p_N1__GAAATGAGTCTCCACT-1	10.2091	2.48327
001-015_T0_COL_LP_5p_N1__GTGAAGGTCTTTACGT-1	10.3817	3.24169
001-015_T0_COL_LP_5p_N1__AGGTCATTCTCAAACG-1	11.5703	1.67819
001-015_T0_COL_LP_5p_N1__GAATGAATCACAAACC-1	10.1145	1.63344
001-015_T0_COL_LP_5p_N1__CAGAGAGTCACTCTTA-1	11.5434	1.99647
001-015_T0_COL_LP_5p_N1__TTAGGACCAACAACCT-1	12.4475	1.69084
001-015_T0_COL_LP_5p_N1__GCATACATCCAGTATG-1	8.53305	7.14592
001-015_T0_COL_LP_5p_N1__GTCACGGGTGTTCGAT-1	11.7018	1.87987
001-015_T0_COL_LP_5p_N1__ACGCCAGAGACCACGA-1	7.59814	8.21712
001-015_T0_COL_LP_5p_N1__ATAGACCCAAAGGTGC-1	9.796	2.23671
001-015_T0_COL_LP_5p_N1__TTAGGACTCTCGTTTA-1	7.58082	8.21531
001-015_T0_COL_LP_5p_N1__CGTCTACCATGGTCAT-1	9.43751	6.35425
001-015_T0_COL_LP_5p_N1__ACGCAGCAGGAATTAC-1	11.6763	1.95652
001-015_T0_COL_LP_5p_N1__AGGGATGGTGTAATGA-1	7.47588	6.53282
001-015_T0_COL_LP_5p_N1__GTATCTTAGTCAAGGC-1	9.88643	2.45837
001-015_T0_COL_LP_5p_N1__ATTGGTGCAAACTGCT-1	7.26829	6.86302
001-015_T0_COL_LP_5p_N1__CTGCGGAAGCTAAACA-1	11.3221	2.08879
001-015_T0_COL_LP_5p_N1__AGTGGGAAGACTCGGA-1	7.48988	8.37672
001-015_T0_COL_LP_5p_N1__TTTCCTCAGTCCATAC-1	13.0307	1.41358
001-015_T0_COL_LP_5p_N1__TGACTTTAGTTGTCGT-1	13.3094	1.56514
001-015_T0_COL_LP_5p_N1__CTCTACGCACCGTTGG-1	7.54244	8.48783
001-015_T0_COL_LP_5p_N1__TGCGTGGAGAGTACAT-1	11.6862	1.79204
001-015_T0_COL_LP_5p_N1__GCTGCTTGTGATGATA-1	11.4047	1.92987
001-015_T0_COL_LP_5p_N1__TGCGGGTGTTCCGGCA-1	3.38794	7.67561
001-015_T0_COL_LP_5p_N1__AGAATAGTCGGAAATA-1	9.51581	1.98252
001-015_T0_COL_LP_5p_N1__GGGATGACATGCAACT-1	9.28162	6.21995
001-015_T0_COL_LP_5p_N1__ACACTGAGTCTCTCGT-1	10.0141	2.47366
001-015_T0_COL_LP_5p_N1__TTCTCAACACTCTGTC-1	10.9566	5.76637
001-015_T0_COL_LP_5p_N1__TAGAGCTGTTGCGTTA-1	9.10232	4.15942
001-015_T0_COL_LP_5p_N1__TGGACGCGTTTGACAC-1	11.1923	4.75732
001-015_T0_COL_LP_5p_N1__CACCACTAGCCAGTAG-1	9.2612	2.13711
001-015_T0_COL_LP_5p_N1__CACCAGGCAACACGCC-1	13.1832	1.41209
001-015_T0_COL_LP_5p_N1__GTGTGCGGTACGACCC-1	7.76112	1.72305
001-015_T0_COL_LP_5p_N1__TAAGAGAGTATTCGTG-1	9.89794	1.80675
001-015_T0_COL_LP_5p_N1__ACTTACTTCCACGTGG-1	9.81909	2.27076
001-015_T0_COL_LP_5p_N1__CCCAATCAGCTAGGCA-1	7.43144	8.82635
001-015_T0_COL_LP_5p_N1__TGCCAAAGTCACACGC-1	9.13448	3.58403
001-015_T0_COL_LP_5p_N1__CGTTCTGAGGCAGGTT-1	7.68448	8.4011
001-015_T0_COL_LP_5p_N1__GGGCATCAGATCTGAA-1	10.7459	2.47134
001-015_T0_COL_LP_5p_N1__CGGACTGGTGTTCGAT-1	7.21342	8.16349
001-015_T0_COL_LP_5p_N1__ATCTACTCACGGTTTA-1	7.72924	2.18584
001-015_T0_COL_LP_5p_N1__TCCACACAGCACAGGT-1	11.8909	1.79676
001-015_T0_COL_LP_5p_N1__TTTGGTTGTAATCACC-1	3.87568	7.91452
001-015_T0_COL_LP_5p_N1__ATTGGACAGAAGAAGC-1	13.509	1.74875
001-015_T0_COL_LP_5p_N1__TTTACTGGTCTAAAGA-1	11.5105	1.90934
001-015_T0_COL_LP_5p_N1__CATTATCCACCGAAAG-1	10.7126	5.67163
001-015_T0_COL_LP_5p_N1__CGTGTCTAGTTGTAGA-1	11.4802	2.07547
001-015_T0_COL_LP_5p_N1__GGTGCGTCAGACGCAA-1	11.3695	1.87089
001-015_T0_COL_LP_5p_N1__TTCCCAGTCAAACGGG-1	9.68992	1.97427
001-015_T0_COL_LP_5p_N1__TCGAGGCAGTCGTACT-1	7.65089	8.59849
001-015_T0_COL_LP_5p_N1__CGGGTCACAGACGTAG-1	7.31215	6.71391
001-015_T0_COL_LP_5p_N1__AAAGATGGTTCCACAA-1	9.29305	6.22088
001-015_T0_COL_LP_5p_N1__CCTAGCTTCGAATCCA-1	12.0377	1.94937
001-015_T0_COL_LP_5p_N1__CGATCGGCACTGAAGG-1	11.5478	1.7454
001-015_T0_COL_LP_5p_N1__CTGCCTAAGTGTACGG-1	7.72121	7.02153
001-015_T0_COL_LP_5p_N1__GCACATAGTGCTCTTC-1	8.34506	2.48385
001-015_T0_COL_LP_5p_N1__AAAGCAATCAAACGGG-1	9.65824	2.80486
001-015_T0_COL_LP_5p_N1__ATCGAGTAGAAGATTC-1	10.1295	2.98601
001-015_T0_COL_LP_5p_N1__CGAGCCATCTTGCATT-1	11.627	1.98735
001-015_T0_COL_LP_5p_N1__GTCGTAACACCCTATC-1	9.70049	2.31455
001-015_T0_COL_LP_5p_N1__CATATGGTCTCGATGA-1	10.8711	5.41821
001-015_T0_COL_LP_5p_N1__CACATAGGTACAGTGG-1	13.3759	1.52008
001-015_T0_COL_LP_5p_N1__ACGTCAAGTCAGAGGT-1	3.34167	7.77605
001-015_T0_COL_LP_5p_N1__ATTATCCCAAGTTCTG-1	7.80259	2.17502
001-015_T0_COL_LP_5p_N1__ACGTCAACATTCACTT-1	7.5368	8.12062
001-015_T0_COL_LP_5p_N1__CCGTTCACAGTGAGTG-1	11.6413	1.8803
001-015_T0_COL_LP_5p_N1__CTGGTCTGTCATTAGC-1	9.81251	1.72147
001-015_T0_COL_LP_5p_N1__CTCCTAGTCCTAAGTG-1	8.06696	8.40336
001-015_T0_COL_LP_5p_N1__CGGCTAGTCCGCTGTT-1	9.04647	7.29122
001-015_T0_COL_LP_5p_N1__TGAAAGAGTATCAGTC-1	11.2565	1.96477
001-015_T0_COL_LP_5p_N1__CACCAGGTCGCTAGCG-1	11.5846	1.8312
001-015_T0_COL_LP_5p_N1__AGCTTGAGTTAAAGAC-1	7.66106	8.29532
001-015_T0_COL_LP_5p_N1__GCCTCTAGTCAACATC-1	10.9353	5.76065
001-015_T0_COL_LP_5p_N1__CAGCATAGTTGGACCC-1	13.3682	1.66488
001-015_T0_COL_LP_5p_N1__TATCTCACAAGCGTAG-1	10.6577	5.45023
001-015_T0_COL_LP_5p_N1__GTATCTTGTCCGAATT-1	11.5321	1.89934
001-015_T0_COL_LP_5p_N1__CACAAACAGCCGATTT-1	11.6408	1.79339
001-015_T0_COL_LP_5p_N1__TGCGGGTCAGCTCGCA-1	7.33279	6.62156
001-015_T0_COL_LP_5p_N1__TGACTAGGTTCGCGAC-1	9.96064	1.87916
001-015_T0_COL_LP_5p_N1__GGCGACTTCTAACTCT-1	9.70485	2.19783
001-015_T0_COL_LP_5p_N1__CCTAGCTCATCCAACA-1	11.035	5.85681
001-015_T0_COL_LP_5p_N1__CGTTAGAGTCGGCATC-1	7.33902	8.42582
001-015_T0_COL_LP_5p_N1__ATCCGAATCGGAATCT-1	9.16335	7.60357
001-015_T0_COL_LP_5p_N1__ACCTTTAAGAACAATC-1	10.6437	3.77567
001-015_T0_COL_LP_5p_N1__ATAACGCTCAAAGTAG-1	7.46242	9.06447
001-015_T0_COL_LP_5p_N1__CACAAACCATCCGCGA-1	9.87246	1.64172
001-015_T0_COL_LP_5p_N1__CAAGGCCTCAGGTTCA-1	7.4534	6.65874
001-015_T0_COL_LP_5p_N1__ATCGAGTAGGGATACC-1	9.81883	6.38182
001-015_T0_COL_LP_5p_N1__CAGAATCTCCTCCTAG-1	8.34951	3.47044
001-015_T0_COL_LP_5p_N1__AAGCCGCAGAACTGTA-1	11.6956	1.65459
001-015_T0_COL_LP_5p_N1__GAACGGATCAACCATG-1	7.25859	9.03198
001-015_T0_COL_LP_5p_N1__GACGTGCGTCTTGATG-1	10.2545	2.79659
001-015_T0_COL_LP_5p_N1__AGGCCACAGCCCGAAA-1	11.6795	1.82494
001-015_T0_COL_LP_5p_N1__TGAGGGAGTTCCCTTG-1	9.89466	1.93535
001-015_T0_COL_LP_5p_N1__ACACCGGTCACGATGT-1	7.38109	6.73038
001-015_T0_COL_LP_5p_N1__CGGACGTGTTCCGTCT-1	7.33222	6.69235
001-015_T0_COL_LP_5p_N1__GTCATTTTCAGCAACT-1	7.3628	6.71337
001-015_T0_COL_LP_5p_N1__CGGACACGTCTAAACC-1	10.0653	2.18484
001-015_T0_COL_LP_5p_N1__GTCACGGGTTGCTCCT-1	13.3976	1.86446
001-015_T0_COL_LP_5p_N1__GCAGCCAAGACAGAGA-1	8.35542	2.36812
001-015_T0_COL_LP_5p_N1__TTGACTTGTTCAGCGC-1	12.2178	1.61412
001-015_T0_COL_LP_5p_N1__CTAGAGTTCCAATGGT-1	8.81069	3.29469
001-015_T0_COL_LP_5p_N1__TGCTACCTCAGGCCCA-1	3.25313	7.8587
001-015_T0_COL_LP_5p_N1__GTCACGGCATTGTGCA-1	8.02991	7.14698
001-015_T0_COL_LP_5p_N1__TGACTTTGTTCCACAA-1	9.34916	6.30052
001-015_T0_COL_LP_5p_N1__CTGAAGTGTCTCTTAT-1	11.449	1.86219
001-015_T0_COL_LP_5p_N1__GATCTAGAGATGCCTT-1	8.23062	1.71591
001-015_T0_COL_LP_5p_N1__ACGCCAGAGTAAGTAC-1	3.29977	7.50867
001-015_T0_COL_LP_5p_N1__ACACTGAGTTGGGACA-1	8.16491	3.25007
001-015_T0_COL_LP_5p_N1__CGATTGAGTTTGCATG-1	7.66633	7.98326
001-015_T0_COL_LP_5p_N1__AACTGGTCATAAAGGT-1	11.424	1.79225
001-015_T0_COL_LP_5p_N1__CGACCTTGTCTTGATG-1	11.4455	1.84939
001-015_T0_COL_LP_5p_N1__CAGAGAGAGAAGGGTA-1	9.57016	2.57625
001-015_T0_COL_LP_5p_N1__AGGGAGTGTCTTTCAT-1	11.6417	2.4304
001-015_T0_COL_LP_5p_N1__CAGAATCTCACCACCT-1	7.38305	8.26388
001-015_T0_COL_LP_5p_N1__AGACGTTAGTCGTTTG-1	9.6974	2.14589
001-015_T0_COL_LP_5p_N1__AGAATAGAGACAGAGA-1	9.78595	2.26027
001-015_T0_COL_LP_5p_N1__CATCAGAAGGCTCAGA-1	7.47874	8.77285
001-015_T0_COL_LP_5p_N1__CAAGGCCAGCACCGCT-1	9.87529	2.20926
001-015_T0_COL_LP_5p_N1__GCTTGAAAGCCGATTT-1	11.1624	5.86899
001-015_T0_COL_LP_5p_N1__TACACGAAGCCCTAAT-1	7.15376	9.05439
001-015_T0_COL_LP_5p_N1__TCTTCGGAGACCACGA-1	9.35138	6.30779
001-015_T0_COL_LP_5p_N1__GTTACAGCACTCAGGC-1	7.41039	8.50323
001-015_T0_COL_LP_5p_N1__CTGTTTATCTCTGCTG-1	9.86234	1.92492
001-015_T0_COL_LP_5p_N1__GCTGGGTGTGACGCCT-1	11.5345	1.89034
001-015_T0_COL_LP_5p_N1__CTACGTCAGAGTAATC-1	11.3501	5.52651
001-015_T0_COL_LP_5p_N1__TGTGGTACATCGTCGG-1	10.8279	5.76515
001-015_T0_COL_LP_5p_N1__ACGAGCCCACAAGTAA-1	9.04152	7.60065
001-015_T0_COL_LP_5p_N1__CTTTGCGGTGTGTGCC-1	9.45312	2.62581
001-015_T0_COL_LP_5p_N1__GGAACTTTCACTTACT-1	10.6114	4.8461
001-015_T0_COL_LP_5p_N1__GTCTTCGCAGACGCAA-1	11.578	1.62782
001-015_T0_COL_LP_5p_N1__TTCGAAGCAAAGGCGT-1	7.67225	7.42938
001-015_T0_COL_LP_5p_N1__GAACATCCAGCTCGCA-1	11.8856	1.74145
001-015_T0_COL_LP_5p_N1__CGGAGTCAGACGCACA-1	7.56385	8.18428
001-015_T0_COL_LP_5p_N1__CGAGCCAGTGGGTCAA-1	11.0763	5.86292
001-015_T0_COL_LP_5p_N1__CGGGTCAGTCAGAATA-1	11.7646	1.78977
001-015_T0_COL_LP_5p_N1__GTGCAGCAGTTCGCGC-1	9.65931	2.53778
001-015_T0_COL_LP_5p_N1__AGCCTAACATCCGTGG-1	11.6986	1.79797
001-015_T0_COL_LP_5p_N1__GAGTCCGGTTCGGCAC-1	9.0387	3.85689
001-015_T0_COL_LP_5p_N1__GTAACTGGTACACCGC-1	11.6031	1.54534
001-015_T0_COL_LP_5p_N1__GTGCTTCAGTTTAGGA-1	11.2996	1.9739
001-015_T0_COL_LP_5p_N1__CTCGGGAAGGTGCTAG-1	10.4619	4.502
001-015_T0_COL_LP_5p_N1__GACTGCGGTGGGTATG-1	10.4464	3.13356
001-015_T0_COL_LP_5p_N1__AGGCCACTCTTTAGTC-1	10.4426	4.10921
001-015_T0_COL_LP_5p_N1__CGGACTGGTCTCTCGT-1	8.21059	8.28276
001-015_T0_COL_LP_5p_N1__GCCTCTAAGTGAAGTT-1	5.11327	8.08703
001-015_T0_COL_LP_5p_N1__GATCGATGTAGAGCTG-1	8.57327	2.50792
001-015_T0_COL_LP_5p_N1__GACACGCTCTGATTCT-1	11.4146	2.00824
001-015_T0_COL_LP_5p_N1__CAACCTCTCACGATGT-1	13.2522	1.61396
001-015_T0_COL_LP_5p_N1__CGAGCCACATGTCCTC-1	11.3498	1.98737
001-015_T0_COL_LP_5p_N1__CACAAACAGGGTTCCC-1	11.04	3.2961
001-015_T0_COL_LP_5p_N1__CATATTCAGTGGGTTG-1	7.51438	8.27166
001-015_T0_COL_LP_5p_N1__CAGAGAGCAGCTGCAC-1	9.27961	3.06849
001-015_T0_COL_LP_5p_N1__CGTAGCGTCACTTACT-1	13.0534	1.39257
001-015_T0_COL_LP_5p_N1__TGCTGCTGTTCCTCCA-1	8.76857	7.13753
001-015_T0_COL_LP_5p_N1__GGACATTCAAGGTTCT-1	7.34898	8.1446
001-015_T0_COL_LP_5p_N1__GTGTTAGTCCAGAGGA-1	8.04703	7.30181
001-015_T0_COL_LP_5p_N1__CTGAAGTGTCAAAGAT-1	11.5142	1.91579
001-015_T0_COL_LP_5p_N1__AGTCTTTAGTGATCGG-1	11.5795	2.10349
001-015_T0_COL_LP_5p_N1__ACGAGGATCGCGATCG-1	8.25341	1.78369
001-015_T0_COL_LP_5p_N1__GGAGCAAGTTTAGGAA-1	9.58855	7.43624
001-015_T0_COL_LP_5p_N1__GGCTGGTCACATGACT-1	11.3643	1.83911
001-015_T0_COL_LP_5p_N1__CGCTATCTCCAGAAGG-1	10.9724	5.50637
001-015_T0_COL_LP_5p_N1__CCGGGATTCATCGCTC-1	7.18309	8.04707
001-015_T0_COL_LP_5p_N1__AAGGTTCGTATTAGCC-1	12.0063	2.15547
001-015_T0_COL_LP_5p_N1__AACCGCGGTTGGTGGA-1	9.61064	1.97124
001-015_T0_COL_LP_5p_N1__GCGACCAAGGATGCGT-1	10.1782	2.77108
001-015_T0_COL_LP_5p_N1__GAGCAGAAGTTAACGA-1	13.5355	1.88824
001-015_T0_COL_LP_5p_N1__GAGGTGATCTTGACGA-1	9.00935	2.38665
001-015_T0_COL_LP_5p_N1__GTCAAGTCATGCGCAC-1	9.71024	2.1102
001-015_T0_COL_LP_5p_N1__ACTGTCCTCATCTGTT-1	10.0105	2.85527
001-015_T0_COL_LP_5p_N1__CACACCTCAGGAATGC-1	7.40445	7.82705
001-015_T0_COL_LP_5p_N1__ACTGTCCCAATCTGCA-1	7.54965	8.23943
001-015_T0_COL_LP_5p_N1__TGTGGTAGTATATCCG-1	3.53317	8.00545
001-015_T0_COL_LP_5p_N1__CAGCATATCATGCAAC-1	9.73098	2.45095
001-015_T0_COL_LP_5p_N1__CGACTTCCAATGCCAT-1	11.7387	1.5548
001-015_T0_COL_LP_5p_N1__TCTATTGGTCAGATAA-1	11.3301	2.12623
001-015_T0_COL_LP_5p_N1__ACGCCGATCTACCAGA-1	11.5184	2.00722
001-015_T0_COL_LP_5p_N1__AGTGTCATCCTTCAAT-1	7.3054	6.64261
001-015_T0_COL_LP_5p_N1__CAGTCCTTCTACGAGT-1	9.33676	6.31118
001-015_T0_COL_LP_5p_N1__GCGCAGTTCTGGGCCA-1	11.071	1.77011
001-015_T0_COL_LP_5p_N1__CACAGGCCACGTCTCT-1	10.7919	4.49722
001-015_T0_COL_LP_5p_N1__AACGTTGCAGCTGTAT-1	7.33552	8.25554
001-015_T0_COL_LP_5p_N1__AAGACCTTCTCCAGGG-1	8.30298	7.496
001-015_T0_COL_LP_5p_N1__TTTGTCATCACGATGT-1	12.8769	1.56171
001-015_T0_COL_LP_5p_N1__GATCGCGAGTCCGTAT-1	9.52801	6.34105
001-015_T0_COL_LP_5p_N1__GTCACAAAGAGACGAA-1	10.084	2.27952
001-015_T0_COL_LP_5p_N1__TAAGCGTTCAACACGT-1	11.2793	2.63443
001-015_T0_COL_LP_5p_N1__TACTTGTTCTTTACGT-1	9.6241	2.00067
001-015_T0_COL_LP_5p_N1__GATGCTAAGAGTAAGG-1	9.09712	3.61353
001-015_T0_COL_LP_5p_N1__TGGACGCAGAAACCGC-1	7.5952	6.65701
001-015_T0_COL_LP_5p_N1__CTGTTTATCCGAACGC-1	11.2261	1.84633
001-015_T0_COL_LP_5p_N1__ACGAGCCAGTTAGGTA-1	11.5011	1.88785
001-015_T0_COL_LP_5p_N1__GCATACAGTGAGGGAG-1	9.33691	6.26979
001-015_T0_COL_LP_5p_N1__ACACCAACAGGGAGAG-1	9.42683	6.25936
001-015_T0_COL_LP_5p_N1__GCCTCTAGTCTGCCAG-1	10.5229	3.19382
001-015_T0_COL_LP_5p_N1__GATTCAGTCTTCAACT-1	8.52897	6.64055
001-015_T0_COL_LP_5p_N1__CGCTTCAAGCTCCTCT-1	11.6111	2.40886
001-015_T0_COL_LP_5p_N1__CTGTGCTCAGCCAATT-1	7.37376	6.70662
001-015_T0_COL_LP_5p_N1__TCCCGATAGACGCACA-1	9.7161	1.81575
001-015_T0_COL_LP_5p_N1__CTGATCCAGGTAGCCA-1	9.41374	6.30267
001-015_T0_COL_LP_5p_N1__CGGGTCAAGAGACTAT-1	7.73701	6.68457
001-015_T0_COL_LP_5p_N1__AGTTGGTGTCAGCTAT-1	11.153	2.13511
001-015_T0_COL_LP_5p_N1__GGGCATCTCTGTGCAA-1	11.4068	1.91946
001-015_T0_COL_LP_5p_N1__CATGCCTTCACCAGGC-1	8.11795	8.39038
001-015_T0_COL_LP_5p_N1__ACGTCAACAGCCAATT-1	7.45854	8.30923
001-015_T0_COL_LP_5p_N1__AACTTTCAGCTGGAAC-1	11.4305	1.86362
001-015_T0_COL_LP_5p_N1__ACGATACCATATGGTC-1	9.69878	2.25521
001-015_T0_COL_LP_5p_N1__GTAGTCAAGCTAACTC-1	10.749	4.4231
001-015_T0_COL_LP_5p_N1__TGTTCCGGTGCACTTA-1	8.43764	7.23593
001-015_T0_COL_LP_5p_N1__CTGCGGATCAGAAATG-1	9.27457	7.29222
001-015_T0_COL_LP_5p_N1__CATCAAGCATTCTCAT-1	7.50998	8.30885
001-015_T0_COL_LP_5p_N1__ACTGATGCACTTAAGC-1	11.3155	1.95006
001-015_T0_COL_LP_5p_N1__TCTCTAAAGAGGTACC-1	9.7566	2.11784
001-015_T0_COL_LP_5p_N1__CTTACCGCAGGGATTG-1	7.41382	6.50944
001-015_T0_COL_LP_5p_N1__ATGTGTGAGGACAGCT-1	9.695	2.00098
001-015_T0_COL_LP_5p_N1__TCGCGAGGTGTCTGAT-1	7.61559	5.44395
001-015_T0_COL_LP_5p_N1__ACGTCAAAGAACTGTA-1	7.74372	6.3499
001-015_T0_COL_LP_5p_N1__TCGCGAGGTCTGATCA-1	8.05171	2.07571
001-015_T0_COL_LP_5p_N1__TACGGATGTGCTTCTC-1	10.7875	5.71046
001-015_T0_COL_LP_5p_N1__AGCTTGAAGATGCCTT-1	10.5704	4.14421
001-015_T0_COL_LP_5p_N1__AGAATAGAGTCGTACT-1	7.95339	2.30253
001-015_T0_COL_LP_5p_N1__GTACGTATCAAGGTAA-1	7.61978	8.38766
001-015_T0_COL_LP_5p_N1__TCAGCTCGTTAAAGTG-1	7.51212	6.6173
001-015_T0_COL_LP_5p_N1__CCTTCCCAGCTAAACA-1	10.9281	4.61876
001-015_T0_COL_LP_5p_N1__CGAGCCATCGCTTGTC-1	9.27823	7.16555
001-015_T0_COL_LP_5p_N1__CATCCACAGGAGTCTG-1	7.32086	6.52772
001-015_T0_COL_LP_5p_N1__GTATTCTAGAGACTTA-1	11.6247	1.55743
001-015_T0_COL_LP_5p_N1__ATCACGATCAGCATGT-1	9.6382	2.72283
001-015_T0_COL_LP_5p_N1__AACTCTTGTAAGCACG-1	11.6198	1.84454
001-015_T0_COL_LP_5p_N1__GTCTCGTGTTCCACAA-1	10.7337	4.51575
001-015_T0_COL_LP_5p_N1__GGCTGGTGTCTAGTCA-1	7.69089	8.09282
001-015_T0_COL_LP_5p_N1__TGGCTGGCACAAGCCC-1	9.96222	2.0579
001-015_T0_COL_LP_5p_N1__TCGAGGCTCAATACCG-1	9.18378	3.97576
001-015_T0_COL_LP_5p_N1__AGTCTTTCAGTTCATG-1	10.3571	3.85963
001-015_T0_COL_LP_5p_N1__CGTCACTAGGGTATCG-1	11.7037	1.80506
001-015_T0_COL_LP_5p_N1__CCTTACGCACGGTGTC-1	10.031	2.77686
001-015_T0_COL_LP_5p_N1__AATCCAGGTTTGACTG-1	11.5535	1.73981
001-015_T0_COL_LP_5p_N1__GCTGCGACAATGGATA-1	11.7982	1.56645
001-015_T0_COL_LP_5p_N1__CGTGTCTTCAACTCTT-1	10.0696	2.02764
001-015_T0_COL_LP_5p_N1__GTTAAGCCACCTCGGA-1	7.15043	8.79997
001-015_T0_COL_LP_5p_N1__CTCGTACCAATAGCAA-1	7.49512	8.10329
001-015_T0_COL_LP_5p_N1__TTCTCCTGTCTTCGTC-1	9.68162	2.08493
001-015_T0_COL_LP_5p_N1__GTGAAGGAGAGCTATA-1	7.95461	5.21884
001-015_T0_COL_LP_5p_N1__CCGTTCAGTAGTGAAT-1	11.4598	1.77124
001-015_T0_COL_LP_5p_N1__ACATGGTGTCTGATCA-1	11.8011	2.07716
001-015_T0_COL_LP_5p_N1__CCCTCCTAGCAATATG-1	7.41069	6.38931
001-015_T0_COL_LP_5p_N1__GCATACAAGTCTCGGC-1	9.39763	7.60738
001-015_T0_COL_LP_5p_N1__CGACCTTGTCAGAAGC-1	7.44873	8.29807
001-015_T0_COL_LP_5p_N1__GTAGGCCGTCACTTCC-1	9.08865	1.98677
001-015_T0_COL_LP_5p_N1__ATTGGTGCAATGTAAG-1	11.0835	5.10098
001-015_T0_COL_LP_5p_N1__GCATGATCAGGCTGAA-1	11.4698	2.29614
001-015_T0_COL_LP_5p_N1__GACGTTACAGGGTATG-1	9.40246	6.32697
001-015_T0_COL_LP_5p_N1__AGTAGTCCATTGTGCA-1	7.76122	6.84235
001-015_T0_COL_LP_5p_N1__ACAGCCGTCCATTCTA-1	8.49151	2.53791
001-015_T0_COL_LP_5p_N1__GTGCAGCGTTGCTCCT-1	9.55246	6.40434
001-015_T0_COL_LP_5p_N1__TGCTGCTTCACTATTC-1	11.569	1.73297
001-015_T0_COL_LP_5p_N1__AACTCCCGTACATCCA-1	10.8201	5.75411
001-015_T0_COL_LP_5p_N1__TGAGCATCAAGTCATC-1	9.25258	4.77137
001-015_T0_COL_LP_5p_N1__TTATGCTGTTAAGATG-1	7.53467	8.11726
001-015_T0_COL_LP_5p_N1__AACACGTGTAACGACG-1	8.99768	3.91164
001-015_T0_COL_LP_5p_N1__GCGAGAACACCAGATT-1	10.8344	3.51818
001-015_T0_COL_LP_5p_N1__CCTACCACATGCATGT-1	11.4875	1.77337
001-015_T0_COL_LP_5p_N1__AGTTGGTGTCGCTTTC-1	3.16604	7.83803
001-015_T0_COL_LP_5p_N1__AGATTGCGTAGCGTGA-1	11.6127	1.65388
001-015_T0_COL_LP_5p_N1__TGCCCATGTCGAGTTT-1	3.46411	7.92159
001-015_T0_COL_LP_5p_N1__TCAGATGTCGAGCCCA-1	7.68182	8.17739
001-015_T0_COL_LP_5p_N1__ACTTGTTGTTAAAGTG-1	7.37653	8.68959
001-015_T0_COL_LP_5p_N1__CAGAATCAGATCCTGT-1	9.5288	2.15483
001-015_T0_COL_LP_5p_N1__AGTCTTTCACAACTGT-1	10.5285	3.05193
001-015_T0_COL_LP_5p_N1__GACTACACATTCCTGC-1	9.46902	6.35702
001-015_T0_COL_LP_5p_N1__ACAGCCGTCCCTAATT-1	9.03402	6.52905
001-015_T0_COL_LP_5p_N1__TGCCCATTCGGTCCGA-1	11.1253	2.94465
001-015_T0_COL_LP_5p_N1__CCGGGATTCCTCGCAT-1	9.26454	3.52752
001-015_T0_COL_LP_5p_N1__GAAGCAGTCTGGTGTA-1	7.87927	8.79603
001-015_T0_COL_LP_5p_N1__ACGCAGCCAAGCCATT-1	10.7274	4.39556
001-015_T0_COL_LP_5p_N1__CTGTGCTTCTATCGCC-1	10.7863	6.0759
001-015_T0_COL_LP_5p_N1__CCTAGCTTCACGACTA-1	9.38542	6.23206
001-015_T0_COL_LP_5p_N1__TGCTACCAGGGAACGG-1	11.1567	4.97877
001-015_T0_COL_LP_5p_N1__AAGCCGCGTATAGTAG-1	9.59384	6.40961
001-015_T0_COL_LP_5p_N1__AGCCTAAAGAAAGTGG-1	8.0856	7.02104
001-015_T0_COL_LP_5p_N1__AGTGTCACACGTAAGG-1	9.25559	3.63098
001-015_T0_COL_LP_5p_N1__AGTGAGGGTGAGGGAG-1	7.32008	6.60029
001-015_T0_COL_LP_5p_N1__TGCTACCAGTAATCCC-1	12.062	1.4577
001-015_T0_COL_LP_5p_N1__CTTCTCTTCTGGCGAC-1	9.84638	2.61745
001-015_T0_COL_LP_5p_N1__CTAAGACAGCTGATAA-1	9.49618	6.43446
001-015_T0_COL_LP_5p_N1__GCATACATCTCAAACG-1	11.5453	1.95016
001-015_T0_COL_LP_5p_N1__CCACCTAGTTCAGCGC-1	7.5968	7.1393
001-015_T0_COL_LP_5p_N1__AAAGATGGTTGGTGGA-1	13.2236	1.78906
001-015_T0_COL_LP_5p_N1__TTAGGACTCGATGAGG-1	11.6028	2.10759
001-015_T0_COL_LP_5p_N1__CGTTAGAAGAACAACT-1	11.5899	2.01416
001-015_T0_COL_LP_5p_N1__CTGCGGAGTTCAGCGC-1	9.55179	2.56225
001-015_T0_COL_LP_5p_N1__CGCCAAGAGGTAGCCA-1	9.26114	4.07267
001-015_T0_COL_LP_5p_N1__TTTACTGTCAAGGTAA-1	7.38483	8.24007
001-015_T0_COL_LP_5p_N1__GAACATCTCTCGTTTA-1	10.0613	2.51007
001-015_T0_COL_LP_5p_N1__AGGCCACAGCACCGCT-1	11.5903	1.66508
001-015_T0_COL_LP_5p_N1__AAGCCGCAGCGTGAGT-1	11.5571	1.95898
001-015_T0_COL_LP_5p_N1__GCTTCCACATGTCCTC-1	7.27789	6.45199
001-015_T0_COL_LP_5p_N1__ATGGGAGCACGCATCG-1	11.0135	6.05668
001-015_T0_COL_LP_5p_N1__CACAAACTCCAAATGC-1	9.29338	6.26285
001-015_T0_COL_LP_5p_N1__TTCGAAGCAAGTTGTC-1	7.66442	8.75662
001-015_T0_COL_LP_5p_N1__AGCGGTCAGGACGAAA-1	9.56687	6.56003
001-015_T0_COL_LP_5p_N1__CTGTGCTGTAAACACA-1	11.6265	1.7525
001-015_T0_COL_LP_5p_N1__TGGGCGTGTTTGACAC-1	11.5395	2.68678
001-015_T0_COL_LP_5p_N1__CGGACACTCGACGGAA-1	11.0235	5.77646
001-015_T0_COL_LP_5p_N1__GAACATCAGCCGCCTA-1	11.5007	1.77215
001-015_T0_COL_LP_5p_N1__CAGAATCGTCAAGCGA-1	10.7239	5.68089
001-015_T0_COL_LP_5p_N1__GCATGTATCAGGTAAA-1	11.0616	5.53726
001-015_T0_COL_LP_5p_N1__GTCGGGTGTCCGAGTC-1	7.62307	8.08656
001-015_T0_COL_LP_5p_N1__CGGAGTCCAAATACAG-1	10.3865	2.89339
001-015_T0_COL_LP_5p_N1__ATTATCCGTCCTCCAT-1	9.69969	2.5489
001-015_T0_COL_LP_5p_N1__GCTGCTTCAAACTGCT-1	3.27676	7.45342
001-015_T0_COL_LP_5p_N1__CGCGTTTTCCGTTGCT-1	10.7475	3.40046
001-015_T0_COL_LP_5p_N1__TTGCCGTTCTTGGGTA-1	8.84525	3.52261
001-015_T0_COL_LP_5p_N1__GCACTCTGTTAAGACA-1	9.96289	1.83519
001-015_T0_COL_LP_5p_N1__GTCATTTAGTGCAAGC-1	5.12751	8.29996
001-015_T0_COL_LP_5p_N1__GGACATTGTAGCCTAT-1	7.56851	6.75609
001-015_T0_COL_LP_5p_N1__TTAGGCACAAGTAATG-1	12.9022	1.27709
001-015_T0_COL_LP_5p_N1__GGTATTGTCATTATCC-1	7.5278	7.85615
001-015_T0_COL_LP_5p_N1__GAGCAGACAGCTATTG-1	7.27658	8.23092
001-015_T0_COL_LP_5p_N1__GTCACAAGTAACGTTC-1	7.74168	1.98595
001-015_T0_COL_LP_5p_N1__CACAGGCGTCCTCTTG-1	11.4941	5.60385
001-015_T0_COL_LP_5p_N1__TGACTAGAGAGCCCAA-1	9.90251	2.17004
001-015_T0_COL_LP_5p_N1__CCACTACCACGCATCG-1	7.30242	6.54203
001-015_T0_COL_LP_5p_N1__AAGGAGCAGCGTGAGT-1	10.4347	5.0228
001-015_T0_COL_LP_5p_N1__CTGATAGAGGCCGAAT-1	7.51102	5.98705
001-015_T0_COL_LP_5p_N1__TCAGCTCGTAACGTTC-1	13.4058	1.63075
001-015_T0_COL_LP_5p_N1__GTGGGTCGTAGCGTCC-1	7.81769	8.53955
001-015_T0_COL_LP_5p_N1__TGCCAAACATGTCTCC-1	9.74355	2.11224
001-015_T0_COL_LP_5p_N1__CTTAACTCATGCCACG-1	9.41167	6.23594
001-015_T0_COL_LP_5p_N1__GATGAAAAGCTACCGC-1	11.1624	2.96106
001-015_T0_COL_LP_5p_N1__CCTAAAGGTTCGCGAC-1	9.0049	3.73142
001-015_T0_COL_LP_5p_N1__GTTACAGCAAAGTCAA-1	9.62998	6.30306
001-015_T0_COL_LP_5p_N1__CTAATGGAGTGGCACA-1	10.6856	3.60159
001-015_T0_COL_LP_5p_N1__TGAGGGAAGCGTGTCC-1	8.27145	3.32357
001-015_T0_COL_LP_5p_N1__GCTGCGAGTATTAGCC-1	9.32739	3.0007
001-015_T0_COL_LP_5p_N1__CGGAGCTCAGCGATCC-1	8.34294	6.99231
001-015_T0_COL_LP_5p_N1__ACGTCAATCTCCAGGG-1	11.5925	2.48978
001-015_T0_COL_LP_5p_N1__AGGGTGAGTTGTCTTT-1	11.6342	5.9793
001-015_T0_COL_LP_5p_N1__CACTCCATCACCGGGT-1	11.5005	1.80822
001-015_T0_COL_LP_5p_N1__TTCCCAGTCACGACTA-1	8.02148	3.35959
001-015_T0_COL_LP_5p_N1__ACTATCTCATAAGACA-1	10.984	3.54465
001-015_T0_COL_LP_5p_N1__GACTACATCTCGATGA-1	9.55851	6.37894
001-015_T0_COL_LP_5p_N1__AGGCCGTAGTCATGCT-1	7.56276	7.94404
001-015_T0_COL_LP_5p_N1__GGAATAAGTTCCAACA-1	11.6592	1.79932
001-015_T0_COL_LP_5p_N1__GCGCAACAGGTAGCCA-1	9.97865	4.28621
001-015_T0_COL_LP_5p_N1__CGCGTTTGTAAATACG-1	11.4525	1.95932
001-015_T0_COL_LP_5p_N1__CGTTAGAAGCAGACTG-1	7.46631	8.22624
001-015_T0_COL_LP_5p_N1__GTGTTAGAGGCGATAC-1	11.0608	5.55513
001-015_T0_COL_LP_5p_N1__ACAGCTATCATCTGTT-1	7.39965	8.43745
001-015_T0_COL_LP_5p_N1__GACACGCCAGCAGTTT-1	9.29657	2.91544
001-015_T0_COL_LP_5p_N1__TGATTTCCAGCTGGCT-1	10.8175	5.75057
001-015_T0_COL_LP_5p_N1__ATGTGTGTCCTCAATT-1	11.1702	5.24056
001-015_T0_COL_LP_5p_N1__GTGCGGTCAAATTGCC-1	11.4599	1.78661
001-015_T0_COL_LP_5p_N1__GCAAACTGTAAGTGTA-1	5.07772	8.31138
001-015_T0_COL_LP_5p_N1__CTCGGAGCAAGCCGTC-1	7.28316	6.61797
001-015_T0_COL_LP_5p_N1__TTGGCAATCCGAGCCA-1	11.5841	2.27169
001-015_T0_COL_LP_5p_N1__TACGGGCCACAAGACG-1	10.902	5.60873
001-015_T0_COL_LP_5p_N1__ACTGCTCGTCTGCGGT-1	7.96662	3.61029
001-015_T0_COL_LP_5p_N1__CTCATTATCGTCTGCT-1	9.19563	3.26521
001-015_T0_COL_LP_5p_N1__CCATTCGTCAATAAGG-1	9.85095	2.42941
001-015_T0_COL_LP_5p_N1__CACACTCAGGGTCTCC-1	8.97794	4.09045
001-015_T0_COL_LP_5p_N1__CTTCTCTCAAAGGCGT-1	11.7342	1.72709
001-015_T0_COL_LP_5p_N1__AGAGCGATCAGGCCCA-1	13.435	1.77045
001-015_T0_COL_LP_5p_N1__CGAACATCACATGGGA-1	7.30821	6.63804
001-015_T0_COL_LP_5p_N1__GGATGTTAGAGGTTAT-1	9.67545	2.19043
001-015_T0_COL_LP_5p_N1__AAGTCTGGTTCCGTCT-1	9.70971	2.12151
001-015_T0_COL_LP_5p_N1__CAGATCATCGAATCCA-1	11.3618	1.7868
001-015_T0_COL_LP_5p_N1__TACGGATTCTCGTTTA-1	3.50198	8.02172
001-015_T0_COL_LP_5p_N1__ATTGGACAGACTTGAA-1	11.2855	2.48719
001-015_T0_COL_LP_5p_N1__TGAGGGATCACCCGAG-1	8.10305	8.12742
001-015_T0_COL_LP_5p_N1__CGAGCCATCAGTTGAC-1	12.9825	1.61307
001-015_T0_COL_LP_5p_N1__CGTCTACAGATGCGAC-1	7.86768	2.60866
001-015_T0_COL_LP_5p_N1__GCTGCAGCATGGAATA-1	9.71465	1.86725
001-015_T0_COL_LP_5p_N1__AGAATAGGTTTCCACC-1	11.6869	2.12349
001-015_T0_COL_LP_5p_N1__CTCTACGGTAGTAGTA-1	7.51893	6.71785
001-015_T0_COL_LP_5p_N1__TTTGTCATCCAGAGGA-1	9.53589	2.20616
001-015_T0_COL_LP_5p_N1__TACGGATTCCACGAAT-1	7.86363	6.9389
001-015_T0_COL_LP_5p_N1__CCGTACTCAAGTCTAC-1	9.70882	6.47079
001-015_T0_COL_LP_5p_N1__GGTATTGCAGTTCCCT-1	9.56039	2.45829
001-015_T0_COL_LP_5p_N1__GGACGTCGTAGTAGTA-1	7.42489	8.98987
001-015_T0_COL_LP_5p_N1__AAGGCAGAGTGGTAGC-1	11.5243	1.93079
001-015_T0_COL_LP_5p_N1__GGTGTTATCATCTGTT-1	5.13185	8.04919
001-015_T0_COL_LP_5p_N1__TCAGCAAGTGTGTGCC-1	9.97754	1.96799
001-015_T0_COL_LP_5p_N1__TACAGTGGTGCAGGTA-1	11.6142	1.65046
001-015_T0_COL_LP_5p_N1__CTGCCTACATGTCCTC-1	6.20733	7.23172
001-015_T0_COL_LP_5p_N1__AGTGAGGCAGCATGAG-1	7.40906	6.58087
001-015_T0_COL_LP_5p_N1__CGATTGATCTAACTCT-1	9.45855	3.26473
001-015_T0_COL_LP_5p_N1__CTAACTTAGGACCACA-1	9.73956	1.95757
001-015_T0_COL_LP_5p_N1__CCTACCAGTTGAGGTG-1	7.41478	6.71
001-015_T0_COL_LP_5p_N1__GACTAACTCGTTACAG-1	11.535	2.13309
001-015_T0_COL_LP_5p_N1__CCTTCGAAGACAGACC-1	11.583	1.69289
001-015_T0_COL_LP_5p_N1__CTAGAGTAGTTCCACA-1	11.5037	2.39818
001-015_T0_COL_LP_5p_N1__GTCAAGTTCTCGTTTA-1	7.64413	5.55206
001-015_T0_COL_LP_5p_N1__CTCTACGTCAACGGGA-1	13.211	1.56019
001-015_T0_COL_LP_5p_N1__AACTCTTTCGACAGCC-1	9.29657	6.22125
001-015_T0_COL_LP_5p_N1__GTCTTCGAGATACACA-1	11.7821	6.22574
001-015_T0_COL_LP_5p_N1__GACTACACAATGAATG-1	9.22844	6.41093
001-015_T0_COL_LP_5p_N1__GCTGCTTAGATGTGTA-1	10.5249	2.44907
001-015_T0_COL_LP_5p_N1__ACACCCTTCCGAAGAG-1	9.70009	2.17915
001-015_T0_COL_LP_5p_N1__CTCCTAGCACATCCGG-1	11.8799	1.4368
001-015_T0_COL_LP_5p_N1__TGTGTTTAGTGGTAAT-1	9.73434	2.19385
001-015_T0_COL_LP_5p_N1__GCACATATCAAGATCC-1	11.6463	2.0386
001-015_T0_COL_LP_5p_N1__TGAGGGACAGGCTGAA-1	9.18317	6.17381
001-015_T0_COL_LP_5p_N1__GACTAACGTCTAGAGG-1	9.87886	2.40261
001-015_T0_COL_LP_5p_N1__CGAGAAGTCTTTAGTC-1	8.26806	7.11791
001-015_T0_COL_LP_5p_N1__GTGGGTCCACCTGGTG-1	11.6062	1.72912
001-015_T0_COL_LP_5p_N1__CTAGTGACATTGGGCC-1	7.54506	8.80738
001-015_T0_COL_LP_5p_N1__TACTTACTCCATGAAC-1	5.0997	8.59029
001-015_T0_COL_LP_5p_N1__CTTGGCTTCCGCATCT-1	11.2053	2.56677
001-015_T0_COL_LP_5p_N1__CTGTTTAGTAAGTTCC-1	7.94127	6.74806
001-015_T0_COL_LP_5p_N1__ATTCTACAGTTAGCGG-1	9.03417	1.88454
001-015_T0_COL_LP_5p_N1__ATTTCTGAGACAAGCC-1	7.92303	5.26596
001-015_T0_COL_LP_5p_N1__AGAATAGCAAACTGTC-1	9.47983	6.37226
001-015_T0_COL_LP_5p_N1__CGGACACGTTCGGGCT-1	7.77741	8.64164
001-015_T0_COL_LP_5p_N1__CACCACTTCATGTCCC-1	13.4494	1.52297
001-015_T0_COL_LP_5p_N1__TGTGTTTCAGACTCGC-1	7.13124	8.29135
001-015_T0_COL_LP_5p_N1__AAGGAGCAGATGCGAC-1	10.0162	2.63093
001-015_T0_COL_LP_5p_N1__GTTCTCGGTTGAGGTG-1	9.69241	2.07092
001-015_T0_COL_LP_5p_N1__GGCCGATCAACACGCC-1	7.6661	2.09938
001-015_T0_COL_LP_5p_N1__GGGCATCGTGATGATA-1	11.4238	1.86778
001-015_T0_COL_LP_5p_N1__GCACTCTAGTTAGCGG-1	9.60363	2.11187
001-015_T0_COL_LP_5p_N1__TCCACACGTCTGATTG-1	12.0699	1.58865
001-015_T0_COL_LP_5p_N1__ACCCACTTCTCTAGGA-1	11.7379	1.51767
001-015_T0_COL_LP_5p_N1__AGCGTATTCTACCAGA-1	7.56522	8.26479
001-015_T0_COL_LP_5p_N1__GTTAAGCGTCACCTAA-1	11.6894	1.94598
001-015_T0_COL_LP_5p_N1__CTGTGCTCAGTATGCT-1	9.20441	1.84164
001-015_T0_COL_LP_5p_N1__GGCAATTTCACTGGGC-1	7.49809	7.99986
001-015_T0_COL_LP_5p_N1__CGTCACTAGAAGGGTA-1	11.5092	1.76664
001-015_T0_COL_LP_5p_N1__ATCGAGTAGCGAGAAA-1	13.0288	1.47314
001-015_T0_COL_LP_5p_N1__GCGCCAATCATTGCGA-1	7.39295	8.4589
001-015_T0_COL_LP_5p_N1__GTAGGCCAGCAGGCTA-1	10.8279	3.00415
001-015_T0_COL_LP_5p_N1__TTGGAACGTTCAGACT-1	3.24177	7.90562
001-015_T0_COL_LP_5p_N1__TGGTTAGAGCCACGCT-1	9.99395	5.6128
001-015_T0_COL_LP_5p_N1__AAACGGGGTTGGAGGT-1	9.99542	2.31481
001-015_T0_COL_LP_5p_N1__GATCGTAGTACCTACA-1	11.5487	1.80975
001-015_T0_COL_LP_5p_N1__CATGCCTTCAAAGACA-1	7.28461	6.57961
001-015_T0_COL_LP_5p_N1__GCAAACTTCGCCAAAT-1	11.1666	2.55686
001-015_T0_COL_LP_5p_N1__AGATCTGGTTGTGGAG-1	9.6695	1.97224
001-015_T0_COL_LP_5p_N1__GACAGAGGTCCCTTGT-1	11.6823	2.12882
001-015_T0_COL_LP_5p_N1__GTCATTTCAAACTGTC-1	9.37509	6.28284
001-015_T0_COL_LP_5p_N1__TCTTTCCGTCTGATCA-1	7.97452	8.06461
001-015_T0_COL_LP_5p_N1__CACATTTCAAGCTGAG-1	7.35048	6.78384
001-015_T0_COL_LP_5p_N1__TCTCTAAGTCTTCGTC-1	11.1609	3.14184
001-015_T0_COL_LP_5p_N1__ATTTCTGAGAGCCCAA-1	11.347	2.16431
001-015_T0_COL_LP_5p_N1__CGCTGGAAGGCTAGGT-1	10.1379	2.65231
001-015_T0_COL_LP_5p_N1__GATCTAGCACAACTGT-1	12.7515	1.32475
001-015_T0_COL_LP_5p_N1__ACACCAAAGTACTTGC-1	11.2353	5.79059
001-015_T0_COL_LP_5p_N1__GCGACCATCAACACTG-1	10.9862	4.61387
001-015_T0_COL_LP_5p_N1__TGGCCAGTCTCGATGA-1	7.55887	8.10891
001-015_T0_COL_LP_5p_N1__GCGCGATTCCAGATCA-1	11.5134	1.93634
001-015_T0_COL_LP_5p_N1__GCACTCTTCTCCAGGG-1	11.4739	1.69331
001-015_T0_COL_LP_5p_N1__TCAGGATTCCGTACAA-1	9.91892	2.51103
001-015_T0_COL_LP_5p_N1__TGGCCAGAGGGAAACA-1	10.1901	2.37127
001-015_T0_COL_LP_5p_N1__CTCACACCACGTGAGA-1	11.0266	5.03201
001-015_T0_COL_LP_5p_N1__ACTGAACAGAAACGAG-1	11.0239	4.83175
001-015_T0_COL_LP_5p_N1__CGTTCTGTCTGAGTGT-1	8.48811	3.48795
001-015_T0_COL_LP_5p_N1__GGCTGGTAGTGTACGG-1	10.396	1.86807
001-015_T0_COL_LP_5p_N1__TCACGAAGTAACGCGA-1	8.84415	2.50101
001-015_T0_COL_LP_5p_N1__ACGATACGTCGCGAAA-1	10.1623	2.36067
001-015_T0_COL_LP_5p_N1__TGTTCCGGTCATATCG-1	7.51641	8.35667
001-015_T0_COL_LP_5p_N1__CTGCTGTGTTCAGTAC-1	8.86646	7.70321
001-015_T0_COL_LP_5p_N1__GCGACCATCGGCTTGG-1	11.8043	2.13397
001-015_T0_COL_LP_5p_N1__AGAGCTTGTTAGATGA-1	11.3438	1.94711
001-015_T0_COL_LP_5p_N1__CGTCAGGGTAACGCGA-1	11.5787	1.93809
001-015_T0_COL_LP_5p_N1__CTGGTCTTCGCCTGTT-1	10.9989	3.59622
001-015_T0_COL_LP_5p_N1__AAGGTTCCAAAGCGGT-1	13.1257	1.46346
001-015_T0_COL_LP_5p_N1__TGGGCGTAGTGAAGAG-1	11.588	2.26937
001-015_T0_COL_LP_5p_N1__ATCACGACAGTAACGG-1	11.4968	1.8572
001-015_T0_COL_LP_5p_N1__CGACCTTTCCGGCACA-1	9.73496	2.23192
001-015_T0_COL_LP_5p_N1__GTCTTCGGTCCGAACC-1	7.51247	6.42052
001-015_T0_COL_LP_5p_N1__GCTCCTAGTTGGGACA-1	7.61353	8.28466
001-015_T0_COL_LP_5p_N1__GCGAGAAAGACACTAA-1	11.6232	6.06849
001-015_T0_COL_LP_5p_N1__TCTTTCCAGCTGCGAA-1	7.35436	6.56768
001-015_T0_COL_LP_5p_N1__CGTTGGGCAGACGCAA-1	7.77796	6.81693
001-015_T0_COL_LP_5p_N1__GACACGCCACGGATAG-1	11.6506	1.83312
001-015_T0_COL_LP_5p_N1__AAGGAGCAGGCTCATT-1	13.1787	1.89361
001-015_T0_COL_LP_5p_N1__TGGTTAGAGCCACGTC-1	9.32364	3.59097
001-015_T0_COL_LP_5p_N1__ACATGGTAGGCAGTCA-1	11.7382	1.86529
001-015_T0_COL_LP_5p_N1__ACACCCTTCTGTTTGT-1	9.4938	2.8588
001-015_T0_COL_LP_5p_N1__TACTTACGTTAGAACA-1	9.85044	2.62875
001-015_T0_COL_LP_5p_N1__GTCATTTCACGAAATA-1	7.66452	6.3715
001-015_T0_COL_LP_5p_N1__TGGCGCAGTTTGGCGC-1	11.7655	1.79241
001-015_T0_COL_LP_5p_N1__TCTCTAACATTGGGCC-1	11.4546	2.18461
001-015_T0_COL_LP_5p_N1__AAACGGGCAGCAGTTT-1	7.81189	5.37697
001-015_T0_COL_LP_5p_N1__GCGCAACTCTCCCTGA-1	10.7735	5.12943
001-015_T0_COL_LP_5p_N1__GTAGTCACAAATCCGT-1	9.55377	6.45313
001-015_T0_COL_LP_5p_N1__CTCGAGGAGGATATAC-1	7.48418	8.77646
001-015_T0_COL_LP_5p_N1__CGCCAAGCAACTGGCC-1	3.06744	7.77528
001-015_T0_COL_LP_5p_N1__GCCAAATAGAGCTATA-1	11.8558	1.56864
001-015_T0_COL_LP_5p_N1__GGAATAAGTTTACTCT-1	10.9418	5.63418
001-015_T0_COL_LP_5p_N1__CTTAGGAGTCTTGATG-1	8.9576	3.88544
001-015_T0_COL_LP_5p_N1__GGATTACGTGGGTCAA-1	7.84904	6.68703
001-015_T0_COL_LP_5p_N1__CCGTGGAGTTCCGTCT-1	9.04362	3.50011
001-015_T0_COL_LP_5p_N1__CATGGCGCAGTAGAGC-1	13.3103	1.67701
001-015_T0_COL_LP_5p_N1__GGGAGATAGCTAGGCA-1	10.8451	5.84957
001-015_T0_COL_LP_5p_N1__ACATACGGTTGTCTTT-1	11.175	5.31938
001-015_T0_COL_LP_5p_N1__TCAATCTGTAGCCTAT-1	11.4026	5.61648
001-015_T0_COL_LP_5p_N1__GCCTCTATCACATGCA-1	9.66746	2.42672
001-015_T0_COL_LP_5p_N1__ATAACGCCACTGAAGG-1	7.39044	6.50316
001-015_T0_COL_LP_5p_N1__GAGTCCGAGCCAGTTT-1	7.39984	8.55717
001-015_T0_COL_LP_5p_N1__GGGCATCGTTATGCGT-1	9.77327	2.02346
001-015_T0_COL_LP_5p_N1__GTTCATTAGCCCAATT-1	10.698	4.60624
001-015_T0_COL_LP_5p_N1__AGCTCCTGTCACTGGC-1	7.90808	2.09072
001-015_T0_COL_LP_5p_N1__CTCGTACTCAGTCCCT-1	7.47044	6.78031
001-015_T0_COL_LP_5p_N1__GACGGCTAGCACAGGT-1	13.3306	1.40244
001-015_T0_COL_LP_5p_N1__CTCACACAGCGACGTA-1	7.36001	8.0445
001-015_T0_COL_LP_5p_N1__TGGCGCATCCAGAAGG-1	10.8678	2.86677
001-015_T0_COL_LP_5p_N1__AAACGGGCACCGGAAA-1	12.028	1.6883
001-015_T0_COL_LP_5p_N1__ACGAGGATCAGTTGAC-1	7.62543	7.83781
001-015_T0_COL_LP_5p_N1__GATGAGGGTTTGACAC-1	11.3073	1.87824
001-015_T0_COL_LP_5p_N1__ACAGCTACAGGGTACA-1	11.1981	6.06697
001-015_T0_COL_LP_5p_N1__GGAAAGCGTAGAGCTG-1	7.93897	6.94232
001-015_T0_COL_LP_5p_N1__GGATGTTGTCTAGAGG-1	11.3984	6.47064
001-015_T0_COL_LP_5p_N1__TGAAAGATCTTGAGGT-1	11.5314	1.96271
001-015_T0_COL_LP_5p_N1__CCGGTAGTCACAACGT-1	11.4407	1.82999
001-015_T0_COL_LP_5p_N1__CACACCTTCGGCGCTA-1	11.5235	1.8143
001-015_T0_COL_LP_5p_N1__AGAGCTTAGATGTGTA-1	8.47682	2.21828
001-015_T0_COL_LP_5p_N1__TTTGTCACATTGCGGC-1	11.2687	5.81453
001-015_T0_COL_LP_5p_N1__TCGCGTTGTGAGTGAC-1	8.73643	2.44052
001-015_T0_COL_LP_5p_N1__CAGCCGAAGAGTTGGC-1	10.9352	1.53664
001-015_T0_COL_LP_5p_N1__CCTAAAGCATATGGTC-1	11.2096	2.43781
001-015_T0_COL_LP_5p_N1__CCTCTGACACAGACAG-1	9.68168	2.01568
001-015_T0_COL_LP_5p_N1__TGACAACGTCAAACTC-1	10.7183	2.50227
001-015_T0_COL_LP_5p_N1__TTGCGTCTCAAGGCTT-1	4.75001	7.81484
001-015_T0_COL_LP_5p_N1__GGCCGATAGTGGACGT-1	9.01408	3.29584
001-015_T0_COL_LP_5p_N1__GGAAAGCTCACAAACC-1	8.27358	7.18017
001-015_T0_COL_LP_5p_N1__GTGCATAGTCCCTTGT-1	9.91172	1.89262
001-015_T0_COL_LP_5p_N1__TGTCCCAAGCTGCCCA-1	9.5452	1.52051
001-015_T0_COL_LP_5p_N1__TAGGCATAGGGAGTAA-1	7.46764	7.86469
001-015_T0_COL_LP_5p_N1__TAAGAGACAGCTCGCA-1	11.483	1.84584
001-015_T0_COL_LP_5p_N1__CGTCCATGTCTTTCAT-1	4.5343	7.98012
001-015_T0_COL_LP_5p_N1__CGCTGGAGTGTTAAGA-1	11.8683	1.64065
001-015_T0_COL_LP_5p_N1__TCAACGACATCACGTA-1	7.04502	8.29462
001-015_T0_COL_LP_5p_N1__CATGACAAGCCGTCGT-1	9.1001	2.46749
001-015_T0_COL_LP_5p_N1__CTACCCACACCTTGTC-1	9.03174	1.93984
001-015_T0_COL_LP_5p_N1__CGATTGAGTCTCCACT-1	11.3193	1.76492
001-015_T0_COL_LP_5p_N1__TCGTACCTCCGAAGAG-1	9.46973	2.64088
001-015_T0_COL_LP_5p_N1__TTCCCAGCAGGACCCT-1	10.6639	1.64753
001-015_T0_COL_LP_5p_N1__TCAGATGCATCCCACT-1	7.29474	6.78427
001-015_T0_COL_LP_5p_N1__TTTATGCGTGACGCCT-1	9.59852	2.59629
001-015_T0_COL_LP_5p_N1__TTGCGTCAGCGACGTA-1	12.0209	2.0326
001-015_T0_COL_LP_5p_N1__CGACTTCCATTAGCCA-1	10.9386	4.39594
001-015_T0_COL_LP_5p_N1__ACGGAGACACTCGACG-1	3.55428	7.901
001-015_T0_COL_LP_5p_N1__AACTTTCCATGATCCA-1	11.1098	4.91721
001-015_T0_COL_LP_5p_N1__TTTCCTCCACGACGAA-1	9.4737	6.36707
001-015_T0_COL_LP_5p_N1__CACCAGGAGTTTCCTT-1	9.61699	1.83459
001-015_T0_COL_LP_5p_N1__CTACGTCCATGCCACG-1	9.34068	6.15779
001-015_T0_COL_LP_5p_N1__GTTCGGGGTCAGTGGA-1	7.45757	8.1639
001-015_T0_COL_LP_5p_N1__GACCTGGAGGACAGAA-1	7.33786	6.47264
001-015_T0_COL_LP_5p_N1__CTAGCCTGTGCCTGGT-1	11.3697	2.00367
001-015_T0_COL_LP_5p_N1__TGCGTGGGTATAGGTA-1	11.5981	1.82328
001-015_T0_COL_LP_5p_N1__GACGGCTGTCGGGTCT-1	9.34856	2.84657
001-015_T0_COL_LP_5p_N1__ATTATCCGTGGGTATG-1	7.25279	7.05275
001-015_T0_COL_LP_5p_N1__CCGTACTGTTCGCGAC-1	8.30471	3.56746
001-015_T0_COL_LP_5p_N1__GGAGCAAAGTCTCGGC-1	9.67844	1.40825
001-015_T0_COL_LP_5p_N1__AATCCAGAGGCCCGTT-1	11.2085	1.86852
001-015_T0_COL_LP_5p_N1__TCTGAGAAGTCGTTTG-1	8.75124	2.09312
001-015_T0_COL_LP_5p_N1__TTGACTTTCCTTTACA-1	7.5626	7.87852
001-015_T0_COL_LP_5p_N1__ACACCCTGTTCGTGAT-1	13.0888	1.4728
001-015_T0_COL_LP_5p_N1__CGTTCTGTCAGAGGTG-1	11.2585	1.82131
001-015_T0_COL_LP_5p_N1__CTGAAGTAGTGGAGAA-1	10.1763	2.11896
001-015_T0_COL_LP_5p_N1__AGCGTATAGGGCTCTC-1	8.60129	2.26252
001-015_T0_COL_LP_5p_N1__GGGTCTGAGACAGGCT-1	10.482	2.71597
001-015_T0_COL_LP_5p_N1__ACGCCGATCCCAAGAT-1	9.66436	2.6501
001-015_T0_COL_LP_5p_N1__ACACCGGAGCCCAGCT-1	9.71741	2.30771
001-015_T0_COL_LP_5p_N1__CTTCTCTCACAACGTT-1	7.6042	5.77837
001-015_T0_COL_LP_5p_N1__AGCTCTCTCTCTAAGG-1	9.36268	6.2797
001-015_T0_COL_LP_5p_N1__GATGAGGTCAGGTTCA-1	11.4439	1.83928
001-015_T0_COL_LP_5p_N1__TGGCGCAGTATTACCG-1	11.104	5.27386
001-015_T0_COL_LP_5p_N1__CGTAGGCAGCGTCTAT-1	11.8603	1.72813
001-015_T0_COL_LP_5p_N1__ATCTACTGTGGTTTCA-1	7.25647	7.87498
001-015_T0_COL_LP_5p_N1__GATCGATGTTAAGATG-1	9.51553	2.25439
001-015_T0_COL_LP_5p_N1__CGGGTCACAAGTTCTG-1	7.45718	7.56716
001-015_T0_COL_LP_5p_N1__TCTTCGGAGCCCGAAA-1	8.40362	3.47752
001-015_T0_COL_LP_5p_N1__GGGATGAAGGCCGAAT-1	8.31882	3.49176
001-015_T0_COL_LP_5p_N1__GACGTTATCGTTTGCC-1	3.33608	7.36513
001-015_T0_COL_LP_5p_N1__AGCCTAATCCTAGGGC-1	9.40173	6.23022
001-015_T0_COL_LP_5p_N1__GCCTCTACAGAAGCAC-1	8.21051	2.1394
001-015_T0_COL_LP_5p_N1__TGTTCCGGTAGCTGCC-1	9.88169	2.43172
001-015_T0_COL_LP_5p_N1__AGTCTTTAGGCATGGT-1	9.50462	2.46164
001-015_T0_COL_LP_5p_N1__ACTGTCCTCGGATGTT-1	11.4717	1.87515
001-015_T0_COL_LP_5p_N1__CGACTTCTCTCGATGA-1	11.5442	1.79201
001-015_T0_COL_LP_5p_N1__CGTCAGGTCGGATGGA-1	9.06049	3.53172
001-015_T0_COL_LP_5p_N1__GGGCACTAGGCTACGA-1	9.91655	2.52885
001-015_T0_COL_LP_5p_N1__CCCAATCGTGATAAGT-1	7.88134	8.35168
001-015_T0_COL_LP_5p_N1__TACGGGCAGCCACTAT-1	11.4276	1.87031
001-015_T0_COL_LP_5p_N1__GACCAATGTTACGGAG-1	5.7855	7.35493
001-015_T0_COL_LP_5p_N1__AACTTTCGTGACCAAG-1	11.6907	2.23172
001-015_T0_COL_LP_5p_N1__ACGGCCACAAATTGCC-1	7.58472	7.78512
001-015_T0_COL_LP_5p_N1__ACTGAGTGTCGCTTTC-1	7.79913	8.56047
001-015_T0_COL_LP_5p_N1__CGGCTAGTCCAATGGT-1	9.32759	2.85739
001-015_T0_COL_LP_5p_N1__CGTTCTGGTCAACATC-1	11.4793	1.72154
001-015_T0_COL_LP_5p_N1__CGATCGGGTCGAGTTT-1	10.8168	3.59552
001-015_T0_COL_LP_5p_N1__GGACATTGTTCAACCA-1	11.64	1.56648
001-015_T0_COL_LP_5p_N1__TCTGGAACAAAGTGCG-1	8.05561	2.32812
001-015_T0_COL_LP_5p_N1__TGAGGGACAACGATCT-1	9.67588	2.11199
001-015_T0_COL_LP_5p_N1__TTGACTTTCCTCAATT-1	9.64905	2.05009
001-015_T0_COL_LP_5p_N1__CATATGGGTCTTTCAT-1	7.52316	8.36864
001-015_T0_COL_LP_5p_N1__GCTCTGTCATGCAACT-1	7.22698	6.53375
001-015_T0_COL_LP_5p_N1__GGTGTTAAGCTCCTTC-1	6.1361	4.00626
001-015_T0_COL_LP_5p_N1__CCTACCAGTAAGTAGT-1	11.6439	1.89542
001-015_T0_COL_LP_5p_N1__CGGACACTCTCCCTGA-1	10.0912	4.70116
001-015_T0_COL_LP_5p_N1__GATGAGGAGCTGATAA-1	10.0005	2.4355
001-015_T0_COL_LP_5p_N1__CCGTGGACATCTGGTA-1	9.77324	2.44448
001-015_T0_COL_LP_5p_N1__AATCCAGAGAAGATTC-1	11.0956	1.87131
001-015_T0_COL_LP_5p_N1__CACAGTAAGCTATGCT-1	9.29479	6.25952
001-015_T0_COL_LP_5p_N1__ACACTGAAGCTGAACG-1	7.55759	6.63967
001-015_T0_COL_LP_5p_N1__CATCAGAAGCGTTCCG-1	11.3221	2.30035
001-015_T0_COL_LP_5p_N1__CTCTACGTCTGTCTAT-1	10.755	4.99138
001-015_T0_COL_LP_5p_N1__CACAGTAAGTGACTCT-1	10.7981	5.66052
001-015_T0_COL_LP_5p_N1__TTAGTTCAGCTCAACT-1	13.069	1.51296
001-015_T0_COL_LP_5p_N1__ATCATCTAGGACAGAA-1	8.42593	6.8824
001-015_T0_COL_LP_5p_N1__CAACCTCCAGGAACGT-1	7.33618	6.71888
001-015_T0_COL_LP_5p_N1__TTGCCGTAGTATCTCG-1	7.52335	7.82053
001-015_T0_COL_LP_5p_N1__GGGATGAAGAAACCGC-1	9.55596	2.59301
001-015_T0_COL_LP_5p_N1__CGTTAGATCATATCGG-1	11.4817	1.84151
001-015_T0_COL_LP_5p_N1__TCTTTCCAGGCCCTTG-1	9.71074	1.95277
001-015_T0_COL_LP_5p_N1__ACTGTCCGTGTTCTTT-1	7.37821	8.12548
001-015_T0_COL_LP_5p_N1__GAAACTCGTACATGTC-1	7.77086	7.53884
001-015_T0_COL_LP_5p_N1__TCGTAGAGTGGAAAGA-1	11.7182	2.05698
001-015_T0_COL_LP_5p_N1__CTACATTTCCTTTCGG-1	13.3982	1.57849
001-015_T0_COL_LP_5p_N1__ACTGAACTCTTCGAGA-1	9.34041	6.32857
001-015_T0_COL_LP_5p_N1__CGAACATAGATGTAAC-1	7.8483	5.6029
001-015_T0_COL_LP_5p_N1__AACCATGGTCACCCAG-1	11.1295	5.0919
001-015_T0_COL_LP_5p_N1__TTCCCAGAGTACACCT-1	3.38428	7.88393
001-015_T0_COL_LP_5p_N1__TTGCGTCAGAATCTCC-1	7.89811	8.96209
001-015_T0_COL_LP_5p_N1__ATTCTACGTGAGGGAG-1	9.46718	2.77471
001-015_T0_COL_LP_5p_N1__ACGCCGATCGCTAGCG-1	8.00197	6.53694
001-015_T0_COL_LP_5p_N1__TACACGACACGGTGTC-1	9.69299	2.55295
001-015_T0_COL_LP_5p_N1__TAGAGCTGTCCTCCAT-1	11.2633	5.57581
001-015_T0_COL_LP_5p_N1__CTAGTGAGTTGTTTGG-1	13.15	1.44222
001-015_T0_COL_LP_5p_N1__TATCTCACACTCTGTC-1	11.2646	5.76265
001-015_T0_COL_LP_5p_N1__TACGGGCCAAACCTAC-1	11.0252	5.80015
001-015_T0_COL_LP_5p_N1__CTCTAATCATTACGAC-1	11.3989	2.03905
001-015_T0_COL_LP_5p_N1__GTAGGCCGTAATCGTC-1	7.64134	5.42352
001-015_T0_COL_LP_5p_N1__ATGTGTGCATATGAGA-1	10.8352	4.58038
001-015_T0_COL_LP_5p_N1__GGAAAGCTCTTATCTG-1	11.1967	6.60362
001-015_T0_COL_LP_5p_N1__TGCCCATGTCCCTACT-1	7.46216	9.02078
001-015_T0_COL_LP_5p_N1__ATGCGATCAAGCTGTT-1	9.72909	2.45641
001-015_T0_COL_LP_5p_N1__ACCTTTACACCTTGTC-1	8.13129	3.45293
001-015_T0_COL_LP_5p_N1__GTACTTTGTGCACCAC-1	8.03523	6.64067
001-015_T0_COL_LP_5p_N1__TCGTAGACAGCTGTGC-1	11.6804	1.85921
001-015_T0_COL_LP_5p_N1__GGGTCTGCATTAGGCT-1	11.8185	1.74325
001-015_T0_COL_LP_5p_N1__AGTCTTTAGGACATTA-1	9.46097	6.30783
001-015_T0_COL_LP_5p_N1__CCTACACAGCCACCTG-1	10.9059	5.86486
001-015_T0_COL_LP_5p_N1__ACTGAACGTTTAAGCC-1	7.52358	8.61653
001-015_T0_COL_LP_5p_N1__AGTAGTCTCTTAGAGC-1	9.86551	2.47253
001-015_T0_COL_LP_5p_N1__CCGGTAGGTCATATGC-1	11.5628	5.96885
001-015_T0_COL_LP_5p_N1__TGTATTCCAGGGTATG-1	7.7855	6.77729
001-015_T0_COL_LP_5p_N1__GAAACTCGTTAAAGTG-1	11.5263	1.78413
001-015_T0_COL_LP_5p_N1__ACGCCGAAGCAGGTCA-1	7.40475	7.89215
001-015_T0_COL_LP_5p_N1__GAAACTCAGAGGGCTT-1	7.63356	8.61608
001-015_T0_COL_LP_5p_N1__GCTGCGAAGTCCAGGA-1	7.51165	6.46106
001-015_T0_COL_LP_5p_N1__CTCGTCATCATTTGGG-1	9.7673	2.02776
001-015_T0_COL_LP_5p_N1__ACGTCAAGTTCTGTTT-1	9.63048	2.23029
001-015_T0_COL_LP_5p_N1__CTCTACGGTCGCATCG-1	11.2614	1.84522
001-015_T0_COL_LP_5p_N1__TACTTACGTTATCCGA-1	7.387	7.63634
001-015_T0_COL_LP_5p_N1__CTCTACGCAATGAATG-1	12.6864	1.50489
001-015_T0_COL_LP_5p_N1__GCTGCGATCGAGCCCA-1	10.7906	4.14725
001-015_T0_COL_LP_5p_N1__GCACATATCCATGAAC-1	9.48544	6.32526
001-015_T0_COL_LP_5p_N1__AATCCAGAGACTAAGT-1	8.49162	2.27983
001-015_T0_COL_LP_5p_N1__AGATTGCCATTGCGGC-1	9.09822	3.46043
001-015_T0_COL_LP_5p_N1__ACAGCTATCATGCAAC-1	11.6413	1.64004
001-015_T0_COL_LP_5p_N1__GTGTGCGTCATGTGGT-1	7.3498	8.16969
001-015_T0_COL_LP_5p_N1__GGGATGACATGAACCT-1	7.93802	2.36224
001-015_T0_COL_LP_5p_N1__CTCGTCACACTCTGTC-1	8.34428	7.43497
001-015_T0_COL_LP_5p_N1__GGACGTCTCATTTGGG-1	7.75702	6.80707
001-015_T0_COL_LP_5p_N1__ATTATCCGTTAGGGTG-1	7.41508	7.8092
001-015_T0_COL_LP_5p_N1__CTGAAACAGGGATACC-1	10.7619	4.52373
001-015_T0_COL_LP_5p_N1__CCCTCCTCAGGCGATA-1	7.5692	2.28439
001-015_T0_COL_LP_5p_N1__ATTGGACTCAGCTCGG-1	11.5766	1.79366
001-015_T0_COL_LP_5p_N1__TCCACACCAAGGACAC-1	10.562	3.04849
001-015_T0_COL_LP_5p_N1__ATCTACTTCCGTACAA-1	10.9542	5.88853
001-015_T0_COL_LP_5p_N1__CAAGATCAGTGCGTGA-1	9.2601	4.33548
001-015_T0_COL_LP_5p_N1__ACCAGTAGTGTCTGAT-1	10.1935	2.04314
001-015_T0_COL_LP_5p_N1__TCGTACCTCTGATTCT-1	11.75	1.77312
001-015_T0_COL_LP_5p_N1__ACGGGCTGTAGGCTGA-1	11.0904	2.41997
001-015_T0_COL_LP_5p_N1__TCGCGAGCAGTTCATG-1	7.43033	8.56496
001-015_T0_COL_LP_5p_N1__AGCGTATGTCCAGTAT-1	9.82319	2.00325
001-015_T0_COL_LP_5p_N1__CAGTAACGTGACAAAT-1	9.06356	4.07167
001-015_T0_COL_LP_5p_N1__TAGAGCTAGTGGCACA-1	7.53514	8.30718
001-015_T0_COL_LP_5p_N1__CCGGGATGTGCTAGCC-1	9.93286	2.10768
001-015_T0_COL_LP_5p_N1__GCTTGAACAAGAAGAG-1	13.0133	1.39168
001-015_T0_COL_LP_5p_N1__ACGTCAAGTTGAACTC-1	10.3789	3.2734
001-015_T0_COL_LP_5p_N1__GGGACCTTCAAGCCTA-1	11.6236	1.88388
001-015_T0_COL_LP_5p_N1__ACTATCTTCGATGAGG-1	7.8583	1.96742
001-015_T0_COL_LP_5p_N1__TGACTTTCAGCTCCGA-1	7.56449	8.55361
001-015_T0_COL_LP_5p_N1__CCTACCAAGCTAGTTC-1	7.5901	8.16748
001-015_T0_COL_LP_5p_N1__GGTGCGTCATCACAAC-1	11.3901	6.38204
001-015_T0_COL_LP_5p_N1__TTAGGCATCTAACTGG-1	11.4111	1.83839
001-015_T0_COL_LP_5p_N1__CCTAGCTTCGTAGGTT-1	7.52932	6.95916
001-015_T0_COL_LP_5p_N1__CTCCTAGGTCCAGTGC-1	7.25636	8.72559
001-015_T0_COL_LP_5p_N1__TGACTTTGTCACAAGG-1	10.8818	6.2953
001-015_T0_COL_LP_5p_N1__TCATTACCATACAGCT-1	7.52695	7.85726
001-015_T0_COL_LP_5p_N1__GCTGCGAGTAATCGTC-1	13.1825	1.4551
001-015_T0_COL_LP_5p_N1__CGAGAAGCAAGAGGCT-1	9.59774	6.32664
001-015_T0_COL_LP_5p_N1__TTAGTTCTCTCTTGAT-1	11.9191	1.99797
001-015_T0_COL_LP_5p_N1__CAAGAAAGTGAAATCA-1	9.5467	2.2212
001-015_T0_COL_LP_5p_N1__CTGCCTATCGTGACAT-1	9.11819	3.55848
001-015_T0_COL_LP_5p_N1__GGCGTGTCAAGCTGAG-1	9.30826	3.00478
001-015_T0_COL_LP_5p_N1__AGTGAGGTCAAGCCTA-1	9.32086	3.09866
001-015_T0_COL_LP_5p_N1__TCTTCGGAGCTTCGCG-1	10.7723	4.42591
001-015_T0_COL_LP_5p_N1__GGCAATTTCCTTGGTC-1	7.506	7.4551
001-015_T0_COL_LP_5p_N1__CACAGGCAGGGCTTGA-1	9.82414	1.81508
001-015_T0_COL_LP_5p_N1__CAAGATCGTACCGCTG-1	11.2454	1.83367
001-015_T0_COL_LP_5p_N1__TTCTTAGCACCGAATT-1	11.7426	1.55593
001-015_T0_COL_LP_5p_N1__AGAGCGATCTAGAGTC-1	7.82795	6.52154
001-015_T0_COL_LP_5p_N1__TAGCCGGAGGAGTAGA-1	10.3623	3.85776
001-015_T0_COL_LP_5p_N1__CACACAACACTACAGT-1	7.32851	6.56617
001-015_T0_COL_LP_5p_N1__CTGGTCTCACGTAAGG-1	9.38279	2.06737
001-015_T0_COL_LP_5p_N1__GCGCAGTGTACCGAGA-1	11.3324	5.35687
001-015_T0_COL_LP_5p_N1__AGGGATGCACGTAAGG-1	7.55284	8.91951
001-015_T0_COL_LP_5p_N1__GGTATTGAGGGCATGT-1	8.39987	3.41945
001-015_T0_COL_LP_5p_N1__AACTCCCTCTGCTTGC-1	9.89316	2.35137
001-015_T0_COL_LP_5p_N1__CTGTGCTGTCGCGGTT-1	10.8913	5.39839
001-015_T0_COL_LP_5p_N1__CTTAACTGTTCCATGA-1	11.5426	1.71638
001-015_T0_COL_LP_5p_N1__TGGTTAGAGCTCTCGG-1	7.67231	6.97391
001-015_T0_COL_LP_5p_N1__AGTAGTCTCAAAGACA-1	9.67183	2.24418
001-015_T0_COL_LP_5p_N1__GATCGTAAGCTAGTCT-1	10.709	4.59228
001-015_T0_COL_LP_5p_N1__CAGAGAGCAAATACAG-1	10.0267	2.42432
001-015_T0_COL_LP_5p_N1__CAGAGAGTCGCCAAAT-1	13.2649	1.63786
001-015_T0_COL_LP_5p_N1__CTGTGCTCAACTGCTA-1	8.33236	3.47872
001-015_T0_COL_LP_5p_N1__CTCGTACGTCATTAGC-1	10.6107	5.87937
001-015_T0_COL_LP_5p_N1__AACGTTGCATAAAGGT-1	7.63825	8.22476
001-015_T0_COL_LP_5p_N1__GTGCATAGTTATCGGT-1	7.293	6.71184
001-015_T0_COL_LP_5p_N1__GTAGTCACATGAGCGA-1	7.78482	8.82421
001-015_T0_COL_LP_5p_N1__CAGAGAGCATGCAATC-1	11.6815	2.12926
001-015_T0_COL_LP_5p_N1__TCGGTAAGTCGGCATC-1	8.3482	7.05391
001-015_T0_COL_LP_5p_N1__AGTGGGAGTGGTGTAG-1	7.68296	8.30393
001-015_T0_COL_LP_5p_N1__TGACTAGCAAGAGGCT-1	11.4569	1.86212
001-015_T0_COL_LP_5p_N1__ATCATCTCATGTTCCC-1	7.3997	8.04076
001-015_T0_COL_LP_5p_N1__GGCTCGACATTGCGGC-1	9.80264	6.38613
001-015_T0_COL_LP_5p_N1__ATCCACCAGCTGCGAA-1	7.29835	8.4157
001-015_T0_COL_LP_5p_N1__TACGGATGTGTAATGA-1	10.5607	3.76731
001-015_T0_COL_LP_5p_N1__GATCGATAGACCCACC-1	13.2825	1.61714
001-015_T0_COL_LP_5p_N1__CTAGCCTGTTATCGGT-1	7.97914	2.31184
001-015_T0_COL_LP_5p_N1__GTGCAGCCACGGTAGA-1	12.0756	1.70241
001-015_T0_COL_LP_5p_N1__GCGACCAGTCCAACTA-1	11.3684	2.36886
001-015_T0_COL_LP_5p_N1__AGCGTATAGCGTAGTG-1	9.9931	1.95051
001-015_T0_COL_LP_5p_N1__GTCATTTAGGCATGGT-1	8.63362	7.32934
001-015_T0_COL_LP_5p_N1__GAGCAGAGTCGAACAG-1	9.86397	2.36148
001-015_T0_COL_LP_5p_N1__TTGACTTTCGCCAGCA-1	10.5369	3.04163
001-015_T0_COL_LP_5p_N1__CGCTATCCACACGCTG-1	10.5808	5.93986
001-015_T0_COL_LP_5p_N1__GCGCAACCAGACGCAA-1	7.35576	8.13363
001-015_T0_COL_LP_5p_N1__CAGCCGAAGTTGTCGT-1	10.6626	5.91839
001-015_T0_COL_LP_5p_N1__TCGAGGCGTACCGAGA-1	10.1497	2.03659
001-015_T0_COL_LP_5p_N1__CCAGCGAAGCGTTGCC-1	11.4842	1.99128
001-015_T0_COL_LP_5p_N1__AGTGGGAAGGCATGGT-1	10.9813	2.26409
001-015_T0_COL_LP_5p_N1__CGCTATCCATCCCATC-1	13.1988	1.65015
001-015_T0_COL_LP_5p_N1__GGATGTTGTCTGGAGA-1	9.65129	2.02908
001-015_T0_COL_LP_5p_N1__TACGGGCTCTCTTGAT-1	11.6047	2.07387
001-015_T0_COL_LP_5p_N1__CATATGGTCTAGAGTC-1	11.5511	1.95053
001-015_T0_COL_LP_5p_N1__AAATGCCTCAAGAAGT-1	8.62233	2.88672
001-015_T0_COL_LP_5p_N1__ACGTCAAAGCGGCTTC-1	9.37941	6.30412
001-015_T0_COL_LP_5p_N1__GAACATCGTTGTACAC-1	11.1661	2.38236
001-015_T0_COL_LP_5p_N1__CCGGTAGGTCCAAGTT-1	10.1704	1.57768
001-015_T0_COL_LP_5p_N1__CGGCTAGAGCGTAATA-1	4.86951	8.03508
001-015_T0_COL_LP_5p_N1__CCTATTAGTCGACTGC-1	12.9433	1.59793
001-015_T0_COL_LP_5p_N1__TACAGTGGTTCAGTAC-1	7.57535	7.94384
001-015_T0_COL_LP_5p_N1__GAATGAACAATTCCTT-1	8.11773	6.49805
001-015_T0_COL_LP_5p_N1__ACCCACTGTAGCCTCG-1	7.45052	7.85665
001-015_T0_COL_LP_5p_N1__CATTATCGTGCGAAAC-1	7.69749	8.61997
001-015_T0_COL_LP_5p_N1__CGTCTACTCCTCTAGC-1	11.5839	1.87039
001-015_T0_COL_LP_5p_N1__ACACCGGCAAACAACA-1	13.0863	1.35252
001-015_T0_COL_LP_5p_N1__CACACCTTCTTCAACT-1	7.54366	7.96365
001-015_T0_COL_LP_5p_N1__GAACGGAAGGAGTTGC-1	7.66721	7.94881
001-015_T0_COL_LP_5p_N1__CTGCTGTGTACCGTAT-1	10.0593	1.75163
001-015_T0_COL_LP_5p_N1__CGTAGGCGTTTGGCGC-1	7.77741	8.31754
001-015_T0_COL_LP_5p_N1__CTCTACGAGCCGATTT-1	9.27172	6.21517
001-015_T0_COL_LP_5p_N1__GAGCAGAGTTAGAACA-1	7.63686	8.26205
001-015_T0_COL_LP_5p_N1__GGGAATGCAAGTCATC-1	9.93609	1.83944
001-015_T0_COL_LP_5p_N1__GGAATAAAGTTAAGTG-1	7.23684	6.92814
001-015_T0_COL_LP_5p_N1__TCATTTGGTGTTTGTG-1	10.3204	3.17145
001-015_T0_COL_LP_5p_N1__TCTGAGACACGGTTTA-1	9.74352	2.37425
001-015_T0_COL_LP_5p_N1__TTGGCAAGTCGAACAG-1	10.9493	5.8461
001-015_T0_COL_LP_5p_N1__TCAGCAATCAAAGACA-1	7.54556	8.11221
001-015_T0_COL_LP_5p_N1__CTCGAAAGTGAGGGAG-1	3.4963	7.95743
001-015_T0_COL_LP_5p_N1__TGCGTGGAGTACGCGA-1	8.18784	2.6031
001-015_T0_COL_LP_5p_N1__TCAGCTCGTTATCGGT-1	7.71266	1.96386
001-015_T0_COL_LP_5p_N1__CTTGGCTTCCATGAAC-1	8.53997	2.26209
001-015_T0_COL_LP_5p_N1__CGGACGTAGTGACTCT-1	10.6168	4.86696
001-015_T0_COL_LP_5p_N1__CGCTTCACACAGAGGT-1	10.6697	5.15088
001-015_T0_COL_LP_5p_N1__GCGGGTTGTTATGTGC-1	11.5565	1.48011
001-015_T0_COL_LP_5p_N1__GTATCTTAGGTAAACT-1	7.45577	5.7029
001-015_T0_COL_LP_5p_N1__TACAGTGAGGCGCTCT-1	11.4083	2.02187
001-015_T0_COL_LP_5p_N1__CTCATTATCTGGTGTA-1	10.9709	5.90577
001-015_T0_COL_LP_5p_N1__ACCAGTATCATCTGCC-1	9.82593	2.40147
001-015_T0_COL_LP_5p_N1__TGAGCCGCACTTGGAT-1	11.6777	1.87108
001-015_T0_COL_LP_5p_N1__ATAACGCTCAACGGCC-1	3.28892	7.86565
001-015_T0_COL_LP_5p_N1__ACATGGTAGTTAGCGG-1	11.9016	1.68158
001-015_T0_COL_LP_5p_N1__CGCTATCCATTTCACT-1	11.571	1.61651
001-015_T0_COL_LP_5p_N1__AGGCCACTCTTGAGGT-1	11.8699	1.63195
001-015_T0_COL_LP_5p_N1__CTCTACGAGCAGCGTA-1	11.4513	1.75339
001-015_T0_COL_LP_5p_N1__ACGGCCATCGGAAACG-1	7.34989	6.51303
001-015_T0_COL_LP_5p_N1__CGAGAAGGTAAACGCG-1	9.00104	4.1423
001-015_T0_COL_LP_5p_N1__GACTGCGTCCCGGATG-1	7.401	8.24168
001-015_T0_COL_LP_5p_N1__TACTTACAGGGCATGT-1	3.94275	7.77175
001-015_T0_COL_LP_5p_N1__GCATACACACCAGTTA-1	10.2146	1.71837
001-015_T0_COL_LP_5p_N1__GCTTGAAAGGAGTTTA-1	10.2585	2.70165
001-015_T0_COL_LP_5p_N1__TGGCGCAAGCTAAGAT-1	10.9574	5.87216
001-015_T0_COL_LP_5p_N1__GGTGTTAAGACCCACC-1	11.7805	1.93074
001-015_T0_COL_LP_5p_N1__TAAGAGATCAGTCAGT-1	11.4068	2.07783
001-015_T0_COL_LP_5p_N1__GTGTTAGTCAGTGCAT-1	11.8133	1.91054
001-015_T0_COL_LP_5p_N1__AACGTTGCAGCTGCAC-1	10.1051	1.73564
001-015_T0_COL_LP_5p_N1__CACCACTCAGCCTTTC-1	7.78585	5.45828
001-015_T0_COL_LP_5p_N1__AATCGGTGTACCGCTG-1	9.83949	2.73193
001-015_T0_COL_LP_5p_N1__GTTCGGGGTTATCGGT-1	11.4951	2.11223
001-015_T0_COL_LP_5p_N1__GCATGTACATGAACCT-1	13.2563	1.55339
001-015_T0_COL_LP_5p_N1__AGCTCCTCACGGCCAT-1	7.4852	7.96965
001-015_T0_COL_LP_5p_N1__CACACTCGTTTGACTG-1	11.6533	1.56802
001-015_T0_COL_LP_5p_N1__GAATAAGTCATCACCC-1	7.54996	6.75624
001-015_T0_COL_LP_5p_N1__TAAGCGTTCCCTAATT-1	9.72657	2.1493
001-015_T0_COL_LP_5p_N1__AACTTTCCATGCAACT-1	11.6024	1.74797
001-015_T0_COL_LP_5p_N1__CAGGTGCTCAACGCTA-1	7.22604	6.65031
001-015_T0_COL_LP_5p_N1__CGAATGTCACTTACGA-1	11.3443	5.87478
001-015_T0_COL_LP_5p_N1__GGCGACTCATCGTCGG-1	9.79491	2.23902
001-015_T0_COL_LP_5p_N1__TGACAACGTCTCGTTC-1	11.0695	5.4955
001-015_T0_COL_LP_5p_N1__CTTAGGAGTGCAGTAG-1	11.7249	1.81721
001-015_T0_COL_LP_5p_N1__TGAGCATCACCGATAT-1	11.3741	1.95498
001-015_T0_COL_LP_5p_N1__GCTGCGATCACCCGAG-1	10.0907	2.5355
001-015_T0_COL_LP_5p_N1__TTGGCAACAAGTCTGT-1	7.21272	8.93655
001-015_T0_COL_LP_5p_N1__CCAATCCCACCGTTGG-1	13.1155	1.44684
001-015_T0_COL_LP_5p_N1__TTTCCTCTCAATACCG-1	10.8851	2.61281
001-015_T0_COL_LP_5p_N1__TGCTGCTCACTAAGTC-1	9.37374	6.29844
001-015_T0_COL_LP_5p_N1__GCGCGATCAGGTGGAT-1	7.37923	6.58005
001-015_T0_COL_LP_5p_N1__GTGCAGCTCCTCTAGC-1	11.5199	1.90077
001-015_T0_COL_LP_5p_N1__TTAGTTCGTCCTAGCG-1	11.9422	1.95712
001-015_T0_COL_LP_5p_N1__GCGACCAAGGTGCAAC-1	7.62378	7.10537
001-015_T0_COL_LP_5p_N1__AGCCTAATCCATGAAC-1	9.96414	2.40601
001-015_T0_COL_LP_5p_N1__TACGGTAAGATATGCA-1	11.6232	1.64519
001-015_T0_COL_LP_5p_N1__CCCAATCCATTTCAGG-1	6.88525	6.54027
001-015_T0_COL_LP_5p_N1__CGTTGGGCAGGGCATA-1	11.8927	1.82518
001-015_T0_COL_LP_5p_N1__CGTGTCTAGCTAAGAT-1	9.66529	2.12465
001-015_T0_COL_LP_5p_N1__TTTATGCAGCCCAGCT-1	11.683	2.02398
001-015_T0_COL_LP_5p_N1__GTCTCGTCAGGGTTAG-1	9.5408	2.60011
001-015_T0_COL_LP_5p_N1__AAGGTTCGTTGGGACA-1	7.17205	8.86805
001-015_T0_COL_LP_5p_N1__TCAGCTCTCGGAATCT-1	8.60761	7.00702
001-015_T0_COL_LP_5p_N1__ACATACGGTCCCGACA-1	12.0044	2.08987
001-015_T0_COL_LP_5p_N1__GTCAAGTAGGGTCGAT-1	8.2897	2.61776
001-015_T0_COL_LP_5p_N1__TCAACGATCACCCGAG-1	7.8992	8.27292
001-015_T0_COL_LP_5p_N1__AACTTTCCACCTTGTC-1	8.75919	7.21266
001-015_T0_COL_LP_5p_N1__TCTATTGAGCTAAACA-1	10.2341	2.38366
001-015_T0_COL_LP_5p_N1__GGCTCGAGTTCCCTTG-1	7.43291	8.24427
001-015_T0_COL_LP_5p_N1__ACGAGCCCACGGTAAG-1	9.26709	4.14346
001-015_T0_COL_LP_5p_N1__GCACTCTGTCGCTTTC-1	9.37443	2.87364
001-015_T0_COL_LP_5p_N1__ATCGAGTTCGATAGAA-1	7.47695	7.79803
001-015_T0_COL_LP_5p_N1__GTCACAAAGTGGTAAT-1	7.46717	6.7916
001-015_T0_COL_LP_5p_N1__TAGAGCTGTGATAAGT-1	9.65383	2.02173
001-015_T0_COL_LP_5p_N1__CTGTGCTAGCTGCGAA-1	9.53188	2.7326
001-015_T0_COL_LP_5p_N1__TCACAAGAGCTAACTC-1	10.9423	5.24764
001-015_T0_COL_LP_5p_N1__ATCTACTTCATAAAGG-1	11.4873	1.8916
001-015_T0_COL_LP_5p_N1__ATCCACCAGGAACTGC-1	11.5681	1.77925
001-015_T0_COL_LP_5p_N1__TCCCGATGTATCTGCA-1	11.2771	2.13874
001-015_T0_COL_LP_5p_N1__AAAGATGGTAGGAGTC-1	10.4118	2.73081
001-015_T0_COL_LP_5p_N1__CAACCAAGTTCCCTTG-1	11.824	1.57242
001-015_T0_COL_LP_5p_N1__CGAGCACAGGGCACTA-1	11.4881	1.77716
001-015_T0_COL_LP_5p_N1__TCGGTAACAAGCGTAG-1	11.6001	1.72346
001-015_T0_COL_LP_5p_N1__TCAACGATCAGCAACT-1	9.63481	2.15255
001-015_T0_COL_LP_5p_N1__TCTGAGAAGTGGAGAA-1	11.8933	1.61631
001-015_T0_COL_LP_5p_N1__GGGTTGCTCGGTGTCG-1	10.659	4.95689
001-015_T0_COL_LP_5p_N1__GTGGGTCAGTTGTCGT-1	7.79691	6.52088
001-015_T0_COL_LP_5p_N1__CTGATAGCAGGTCTCG-1	10.8042	4.78655
001-015_T0_COL_LP_5p_N1__GCAGTTAGTTCGAATC-1	11.5293	1.70353
001-015_T0_COL_LP_5p_N1__ATCCACCTCTTGTCAT-1	8.74209	7.12225
001-015_T0_COL_LP_5p_N1__GTCACAACAGACGCAA-1	11.8032	1.68414
001-015_T0_COL_LP_5p_N1__GACACGCCAGCCTGTG-1	11.8319	1.52221
001-015_T0_COL_LP_5p_N1__GATCGCGGTGTTCGAT-1	10.6007	5.46253
001-015_T0_COL_LP_5p_N1__GCTTGAAAGGTGTGGT-1	11.9795	1.46589
001-015_T0_COL_LP_5p_N1__AACTCAGAGTCATCCA-1	7.50809	7.73417
001-015_T0_COL_LP_5p_N1__CCGTACTTCCTTAATC-1	8.01621	2.54514
001-015_T0_COL_LP_5p_N1__CTAGAGTGTTAGATGA-1	7.35918	8.30258
001-015_T0_COL_LP_5p_N1__TCATTTGCACTTAACG-1	7.45921	8.26044
001-015_T0_COL_LP_5p_N1__ACGATGTCATGTAAGA-1	11.5983	1.9331
001-015_T0_COL_LP_5p_N1__GGGAATGGTAAGTGTA-1	11.2961	1.59284
001-015_T0_COL_LP_5p_N1__ATCTACTCAGCTATTG-1	9.70771	7.34535
001-015_T0_COL_LP_5p_N1__GGGCATCAGCAGCGTA-1	9.85334	2.35706
001-015_T0_COL_LP_5p_N1__AACCGCGAGGACTGGT-1	10.073	2.7136
001-015_T0_COL_LP_5p_N1__CGGACACAGTCAAGCG-1	11.5019	1.80005
001-015_T0_COL_LP_5p_N1__TTAACTCTCGCCAAAT-1	7.42746	8.86514
001-015_T0_COL_LP_5p_N1__TTGGCAAAGCGTTTAC-1	9.59295	2.97727
001-015_T0_COL_LP_5p_N1__AACTGGTAGTGCTGCC-1	7.6889	6.56282
001-015_T0_COL_LP_5p_N1__AGTGAGGGTAGCTTGT-1	10.6639	3.93975
001-015_T0_COL_LP_5p_N1__AACCATGGTCTCTCGT-1	11.5301	2.32977
001-015_T0_COL_LP_5p_N1__TATCAGGAGACTGGGT-1	9.45278	2.59014
001-015_T0_COL_LP_5p_N1__TTTGCGCAGAACTCGG-1	10.2249	1.56072
001-015_T0_COL_LP_5p_N1__CGTTAGATCGCTGATA-1	10.8999	5.75472
001-015_T0_COL_LP_5p_N1__CACACAACAATCCAAC-1	7.93227	6.44054
001-015_T0_COL_LP_5p_N1__CACCACTTCGCCAGCA-1	11.7236	1.65311
001-015_T0_COL_LP_5p_N1__GCATGCGAGTTATCGC-1	11.7496	1.63688
001-015_T0_COL_LP_5p_N1__GTAGTCATCTACTTAC-1	10.3622	3.67901
001-015_T0_COL_LP_5p_N1__TTCTCCTTCGAGAGCA-1	7.60568	8.68544
001-015_T0_COL_LP_5p_N1__TCTGAGATCTGCCCTA-1	7.40249	6.79622
001-015_T0_COL_LP_5p_N1__CAGTAACCACCCAGTG-1	9.70141	2.33214
001-015_T0_COL_LP_5p_N1__ATTCTACGTAACGCGA-1	11.524	2.06004
001-015_T0_COL_LP_5p_N1__TGACGGCCATATACGC-1	9.63993	2.17859
001-015_T0_COL_LP_5p_N1__TTAACTCGTAAGTGGC-1	11.0926	5.90313
001-015_T0_COL_LP_5p_N1__ACGATGTAGATGTAAC-1	13.0292	1.31353
001-015_T0_COL_LP_5p_N1__AGGGTGATCTGACCTC-1	7.65563	8.04183
001-015_T0_COL_LP_5p_N1__CCCAATCCATACTACG-1	7.63676	6.69261
001-015_T0_COL_LP_5p_N1__CCGTACTGTCACTGGC-1	7.99366	7.25209
001-015_T0_COL_LP_5p_N1__CGTGAGCTCGTTTATC-1	10.641	4.45495
001-015_T0_COL_LP_5p_N1__GTAGGCCCAAACCCAT-1	11.9195	2.48149
001-015_T0_COL_LP_5p_N1__TGAGAGGGTACATCCA-1	11.6678	1.92279
001-015_T0_COL_LP_5p_N1__ATTCTACTCAGCTCGG-1	10.3659	1.71335
001-015_T0_COL_LP_5p_N1__CTACGTCCAAGGCTCC-1	7.43367	6.59374
001-015_T0_COL_LP_5p_N1__CCTTTCTGTAAACGCG-1	11.392	1.99472
001-015_T0_COL_LP_5p_N1__CGATGTATCTCGAGTA-1	9.92629	1.91917
001-015_T0_COL_LP_5p_N1__TCAGCTCCACACCGAC-1	11.3836	1.79082
001-015_T0_COL_LP_5p_N1__GAATGAACACGCGAAA-1	11.4822	1.93748
001-015_T0_COL_LP_5p_N1__CCTTTCTGTTCTGGTA-1	11.6716	1.64658
001-015_T0_COL_LP_5p_N1__ACTGAGTCATGTAGTC-1	9.57515	2.67041
001-015_T0_COL_LP_5p_N1__AGATTGCGTGCACTTA-1	5.09497	8.56924
001-015_T0_COL_LP_5p_N1__TACCTATGTGTTCTTT-1	9.00031	3.92753
001-015_T0_COL_LP_5p_N1__CTACACCGTGGCGAAT-1	7.83983	6.84846
001-015_T0_COL_LP_5p_N1__CGCGTTTTCCTTGGTC-1	9.0042	3.82607
001-015_T0_COL_LP_5p_N1__ATAACGCTCTTCGGTC-1	11.5909	2.18621
001-015_T0_COL_LP_5p_N1__AGTTGGTCAAATCCGT-1	9.65499	2.58545
001-015_T0_COL_LP_5p_N1__TGCCCTAGTCGTCTTC-1	9.52017	2.26845
001-015_T0_COL_LP_5p_N1__AAGGTTCCACCCAGTG-1	8.51763	3.37019
001-015_T0_COL_LP_5p_N1__GAAATGAAGATGTCGG-1	9.01857	2.09601
001-015_T0_COL_LP_5p_N1__CCTAAAGAGTGTCTCA-1	3.33936	7.72375
001-015_T0_COL_LP_5p_N1__AAATGCCGTGATAAAC-1	7.63978	7.80908
001-015_T0_COL_LP_5p_N1__CGTGAGCAGCGTGAAC-1	11.5886	2.18354
001-015_T0_COL_LP_5p_N1__GCGAGAATCACTCTTA-1	11.7059	1.66133
001-015_T0_COL_LP_5p_N1__GGAGCAAAGGGAAACA-1	11.6908	1.85539
001-015_T0_COL_LP_5p_N1__ACTATCTCACGAAGCA-1	11.7242	1.72857
001-015_T0_COL_LP_5p_N1__TAGTGGTAGGGTATCG-1	10.9975	5.72532
001-015_T0_COL_LP_5p_N1__ACGGGCTCATGGGACA-1	11.1837	2.42678
001-015_T0_COL_LP_5p_N1__GTCTCGTTCCAAATGC-1	11.5149	1.82212
001-015_T0_COL_LP_5p_N1__GGATTACGTATCGCAT-1	8.28138	2.46095
001-015_T0_COL_LP_5p_N1__TCTCATAGTCAGGACA-1	11.5171	1.96295
001-015_T0_COL_LP_5p_N1__TGACGGCAGAAGATTC-1	11.7951	1.46768
001-015_T0_COL_LP_5p_N1__TTCGGTCGTAGCTAAA-1	7.44127	7.9082
001-015_T0_COL_LP_5p_N1__AGACGTTAGTACACCT-1	7.73411	2.34812
001-015_T0_COL_LP_5p_N1__TGCCAAATCAAACCAC-1	10.3436	3.00209
001-015_T0_COL_LP_5p_N1__CCTACACAGACCGGAT-1	9.40496	6.2838
001-015_T0_COL_LP_5p_N1__AACTGGTAGTAGTGCG-1	7.44584	6.76146
001-015_T0_COL_LP_5p_N1__GGGCACTCATCGTCGG-1	7.45145	7.79625
001-015_T0_COL_LP_5p_N1__TTTATGCTCGTACGGC-1	11.8472	1.9359
001-015_T0_COL_LP_5p_N1__CAGCGACGTTATCGGT-1	8.93316	2.1538
001-015_T0_COL_LP_5p_N1__TACTCATAGGAGTTGC-1	11.3609	5.65436
001-015_T0_COL_LP_5p_N1__CACTCCAAGATGTTAG-1	11.1223	5.87817
001-015_T0_COL_LP_5p_N1__TTCCCAGAGGTCGGAT-1	11.2055	1.85889
001-015_T0_COL_LP_5p_N1__TAAGAGAAGTAGTGCG-1	11.3877	2.07235
001-015_T0_COL_LP_5p_N1__TGACTAGTCTAACTGG-1	10.0046	1.94462
001-015_T0_COL_LP_5p_N1__ACGGGTCGTAGGAGTC-1	7.60572	7.25035
001-015_T0_COL_LP_5p_N1__ACTTACTTCGGGAGTA-1	13.2019	1.59894
001-015_T0_COL_LP_5p_N1__AAGACCTGTTACGTCA-1	7.48757	7.99497
001-015_T0_COL_LP_5p_N1__AAACCTGGTATGAATG-1	11.5518	1.77102
001-015_T0_COL_LP_5p_N1__CTTTGCGGTCGCGAAA-1	11.6539	2.1867
001-015_T0_COL_LP_5p_N1__TATGCCCGTGACGGTA-1	9.61191	2.35484
001-015_T0_COL_LP_5p_N1__CGCGTTTGTGATGCCC-1	10.0316	2.98863
001-015_T0_COL_LP_5p_N1__GTGCAGCGTTTAAGCC-1	11.4595	1.68812
001-015_T0_COL_LP_5p_N1__GCGACCAAGACACTAA-1	9.92628	1.64552
001-015_T0_COL_LP_5p_N1__AAAGTAGTCATTGCCC-1	9.62684	6.32963
001-015_T0_COL_LP_5p_N1__CTCCTAGTCGAGCCCA-1	10.8409	3.278
001-015_T0_COL_LP_5p_N1__CAGCGACTCAAGCCTA-1	7.40651	6.89366
001-015_T0_COL_LP_5p_N1__GATGCTAGTCTTCAAG-1	11.6582	1.92432
001-015_T0_COL_LP_5p_N1__ATAAGAGAGTGGGTTG-1	11.5174	1.86311
001-015_T0_COL_LP_5p_N1__TGATTTCCACATGGGA-1	7.79806	6.78472
001-015_T0_COL_LP_5p_N1__AAATGCCTCAAACGGG-1	11.7026	1.66286
001-015_T0_COL_LP_5p_N1__GCATGTAGTCGCTTTC-1	9.96202	2.54504
001-015_T0_COL_LP_5p_N1__TCGTAGAAGCGCCTTG-1	9.42073	7.59976
001-015_T0_COL_LP_5p_N1__GGGTTGCGTATAGGGC-1	7.89614	6.48099
001-015_T0_COL_LP_5p_N1__TGACTAGGTAAGGATT-1	8.97286	2.14474
001-015_T0_COL_LP_5p_N1__TCAATCTAGTGACTCT-1	13.033	1.43526
001-015_T0_COL_LP_5p_N1__GACGCGTAGAGCCCAA-1	12.1531	2.25227
001-015_T0_COL_LP_5p_N1__AAAGTAGCATCCAACA-1	9.8971	2.7571
001-015_T0_COL_LP_5p_N1__TTAGGCAAGGAACTGC-1	11.8636	1.94347
001-015_T0_COL_LP_5p_N1__CACATTTGTTGCCTCT-1	7.28874	6.4415
001-015_T0_COL_LP_5p_N1__TGGTTAGAGGCCCTCA-1	11.5115	5.75228
001-015_T0_COL_LP_5p_N1__CGATTGACATTCTCAT-1	9.56785	2.32449
001-015_T0_COL_LP_5p_N1__TGTTCCGCAAACAACA-1	11.8601	1.93403
001-015_T0_COL_LP_5p_N1__CGCGGTAGTCAGCTAT-1	7.69562	6.48768
001-015_T0_COL_LP_5p_N1__GTCTTCGTCCTAGTGA-1	7.60441	5.51515
001-015_T0_COL_LP_5p_N1__ACTGTCCCACTTGGAT-1	12.9962	1.61932
001-015_T0_COL_LP_5p_N1__CCACCTAGTCGGCATC-1	9.36993	6.29291
001-015_T0_COL_LP_5p_N1__GTACTTTTCTCTAAGG-1	9.93711	2.62655
001-015_T0_COL_LP_5p_N1__CGGTTAAAGCCCAATT-1	9.68963	2.28432
001-015_T0_COL_LP_5p_N1__CAACTAGTCATCACCC-1	8.07325	6.61743
001-015_T0_COL_LP_5p_N1__CCAGCGACACGAAGCA-1	7.29639	8.18983
001-015_T0_COL_LP_5p_N1__TCTGGAATCATTGCGA-1	8.8284	2.25942
001-015_T0_COL_LP_5p_N1__GGCTCGACATGTAGTC-1	7.53803	8.17929
001-015_T0_COL_LP_5p_N1__ATTGGTGTCTCCTATA-1	11.2549	4.99637
001-015_T0_COL_LP_5p_N1__CCTTACGCAGCCTGTG-1	7.54416	6.45108
001-015_T0_COL_LP_5p_N1__CGACTTCGTCATATGC-1	7.29299	9.19179
001-015_T0_COL_LP_5p_N1__CGGAGTCTCCTTTCTC-1	11.6667	1.66101
001-015_T0_COL_LP_5p_N1__CTCGAGGTCGCGGATC-1	9.33506	6.2031
001-015_T0_COL_LP_5p_N1__GCTTGAACACACATGT-1	10.3924	2.64499
001-015_T0_COL_LP_5p_N1__AACCATGCACATGACT-1	7.34087	6.53921
001-015_T0_COL_LP_5p_N1__CTGCGGAAGTCCATAC-1	7.4471	6.74285
001-015_T0_COL_LP_5p_N1__CTCGGAGGTCATCGGC-1	13.1174	1.53195
001-015_T0_COL_LP_5p_N1__TGCGCAGAGGTTACCT-1	9.7705	1.94437
001-015_T0_COL_LP_5p_N1__GCGAGAACAGTACACT-1	9.5034	2.2961
001-015_T0_COL_LP_5p_N1__TCACAAGTCTGTGCAA-1	8.93163	4.11282
001-015_T0_COL_LP_5p_N1__TTTATGCGTATATGGA-1	12.8887	1.44935
001-015_T0_COL_LP_5p_N1__AAACCTGAGCGTCAAG-1	9.97906	2.52315
001-015_T0_COL_LP_5p_N1__ACCGTAAAGTTAGCGG-1	9.1183	4.12021
001-015_T0_COL_LP_5p_N1__TAAGCGTGTCAGCTAT-1	9.69677	2.16751
001-015_T0_COL_LP_5p_N1__GCGCCAAAGAGTACAT-1	9.09311	6.52955
001-015_T0_COL_LP_5p_N1__CCTTTCTTCCTATTCA-1	10.7084	5.99884
001-015_T0_COL_LP_5p_N1__TCGCGAGGTTGTCTTT-1	8.89547	7.22283
001-015_T0_COL_LP_5p_N1__GAACATCTCATGGTCA-1	5.59104	7.50039
001-015_T0_COL_LP_5p_N1__ATCATCTTCTTACCGC-1	11.4514	2.06642
001-015_T0_COL_LP_5p_N1__CATTCGCAGTACATGA-1	7.43317	8.34894
001-015_T0_COL_LP_5p_N1__GGACAGAGTTGCTCCT-1	8.91997	2.30731
001-015_T0_COL_LP_5p_N1__TCATTACTCTGAGGGA-1	9.57961	2.02931
001-015_T0_COL_LP_5p_N1__GTGTGCGTCGGAGCAA-1	9.57331	2.38886
001-015_T0_COL_LP_5p_N1__CAGATCAAGCCATCGC-1	10.6641	6.02208
001-015_T0_COL_LP_5p_N1__TACACGATCTTAGCCC-1	8.49686	2.06595
001-015_T0_COL_LP_5p_N1__TTGAACGCAAGAGTCG-1	11.5828	1.88502
001-015_T0_COL_LP_5p_N1__AGTGAGGAGTAGTGCG-1	9.45017	6.38409
001-015_T0_COL_LP_5p_N1__ACGGCCAAGCGTCTAT-1	7.23163	6.61273
001-015_T0_COL_LP_5p_N1__GACGCGTAGTGGGCTA-1	7.43668	8.7759
001-015_T0_COL_LP_5p_N1__TAAGAGATCGGCTTGG-1	10.7893	4.37959
001-015_T0_COL_LP_5p_N1__GATCAGTGTTATGTGC-1	12.1767	1.55669
001-015_T0_COL_LP_5p_N1__GGTATTGGTGATGCCC-1	8.97954	5.25702
001-015_T0_COL_LP_5p_N1__TGGCTGGGTGGGTCAA-1	7.59191	8.1845
001-015_T0_COL_LP_5p_N1__TAAGCGTCAGCCTGTG-1	13.2319	1.66015
001-015_T0_COL_LP_5p_N1__TACCTTAAGTGGTAGC-1	11.5642	1.77481
001-015_T0_COL_LP_5p_N1__TACGGGCGTGCTGTAT-1	11.6626	5.80701
001-015_T0_COL_LP_5p_N1__ACGGGCTAGCTGCCCA-1	11.315	1.94651
001-015_T0_COL_LP_5p_N1__CAGCAGCAGAGCTATA-1	8.97402	4.10524
001-015_T0_COL_LP_5p_N1__TGGTTCCCAGACGCAA-1	10.7447	1.35336
001-015_T0_COL_LP_5p_N1__TCAGGTATCTCTAAGG-1	7.39758	6.3941
001-015_T0_COL_LP_5p_N1__CATCAAGTCGCATGAT-1	9.11197	3.86457
001-015_T0_COL_LP_5p_N1__CTACACCTCAGTTGAC-1	11.7076	1.62489
001-015_T0_COL_LP_5p_N1__GTGCGGTTCTAGAGTC-1	11.6582	2.07431
001-015_T0_COL_LP_5p_N1__CGGACACGTCAGCTAT-1	7.34001	8.90509
001-015_T0_COL_LP_5p_N1__GACGGCTCACTTAAGC-1	8.37471	2.80982
001-015_T0_COL_LP_5p_N1__ATCTACTTCCTGCTTG-1	11.4972	2.10009
001-015_T0_COL_LP_5p_N1__TCCCGATAGAGATGAG-1	8.25975	3.48346
001-015_T0_COL_LP_5p_N1__CAGCCGATCTGCCCTA-1	11.3492	5.78583
001-015_T0_COL_LP_5p_N1__ACTTACTGTCGGCACT-1	7.20432	9.15869
001-015_T0_COL_LP_5p_N1__ACTTACTCATCACGAT-1	11.2438	1.87251
001-015_T0_COL_LP_5p_N1__GAAATGACACATCCGG-1	10.1471	2.79538
001-015_T0_COL_LP_5p_N1__ACTGAACTCGTGACAT-1	9.1337	3.83117
001-015_T0_COL_LP_5p_N1__GATTCAGCAAGGTGTG-1	9.56407	1.67851
001-015_T0_COL_LP_5p_N1__TCGGTAAGTTAAGTAG-1	11.6281	1.51618
001-015_T0_COL_LP_5p_N1__TACACGAGTTGTTTGG-1	8.1838	2.05989
001-015_T0_COL_LP_5p_N1__CCTAGCTCAACACCCG-1	11.3834	5.80722
001-015_T0_COL_LP_5p_N1__TAAGTGCTCCCGACTT-1	11.7383	2.006
001-015_T0_COL_LP_5p_N1__AGGGAGTGTAGGGACT-1	11.6205	1.92864
001-015_T0_COL_LP_5p_N1__AGGTCATTCTGTTGAG-1	10.9636	5.596
001-015_T0_COL_LP_5p_N1__CATATTCGTCTGGTCG-1	8.82452	4.49165
001-015_T0_COL_LP_5p_N1__ACTTTCAAGGCGCTCT-1	7.51537	6.65235
001-015_T0_COL_LP_5p_N1__CTCACACGTGGAAAGA-1	7.43859	8.34265
001-015_T0_COL_LP_5p_N1__ACATGGTTCATGGTCA-1	7.43139	8.12885
001-015_T0_COL_LP_5p_N1__CTTACCGAGTCAAGCG-1	11.9292	1.6893
001-015_T0_COL_LP_5p_N1__CTCTACGAGTGGTCCC-1	11.7731	2.14773
001-015_T0_COL_LP_5p_N1__TTTGTCACAGGGCATA-1	11.5903	6.5903
001-015_T0_COL_LP_5p_N1__CCTAAAGTCCGAAGAG-1	10.2727	2.98646
001-015_T0_COL_LP_5p_N1__GACCAATGTCAAGCGA-1	11.6194	1.6744
001-015_T0_COL_LP_5p_N1__CAGTCCTTCCCTGACT-1	7.60258	5.54961
001-015_T0_COL_LP_5p_N1__GAGGTGACAAGCTGAG-1	9.84829	2.19256
001-015_T0_COL_LP_5p_N1__TATCTCAGTCCGACGT-1	5.17665	8.03942
001-015_T0_COL_LP_5p_N1__GGCTCGATCCAGATCA-1	11.8894	1.72208
001-015_T0_COL_LP_5p_N1__ATTACTCTCAGCTCGG-1	7.5487	7.48873
001-015_T0_COL_LP_5p_N1__AGAGCTTGTGTCAATC-1	7.28036	6.7021
001-015_T0_COL_LP_5p_N1__GACGGCTCAGCCTTGG-1	7.33852	8.01945
001-015_T0_COL_LP_5p_N1__ACACCGGTCCGTAGTA-1	7.94645	8.98562
001-015_T0_COL_LP_5p_N1__CAGCTAACAGTACACT-1	7.48656	6.4159
001-015_T0_COL_LP_5p_N1__CATCAGAGTCTCCCTA-1	11.4132	1.86859
001-015_T0_COL_LP_5p_N1__AGAGTGGTCGCCCTTA-1	9.01368	7.86046
001-015_T0_COL_LP_5p_N1__TCACGAACACATTCGA-1	10.0718	2.40036
001-015_T0_COL_LP_5p_N1__AACTGGTAGATATACG-1	11.9933	1.39833
001-015_T0_COL_LP_5p_N1__TGACTAGAGCTAGCCC-1	6.42939	7.18308
001-015_T0_COL_LP_5p_N1__AAAGATGCACTGTCGG-1	11.4805	2.03017
001-015_T0_COL_LP_5p_N1__TCACGAAGTAGTAGTA-1	12.7527	1.23547
001-015_T0_COL_LP_5p_N1__TTCTACAGTACCAGTT-1	7.85663	7.1496
001-015_T0_COL_LP_5p_N1__GACCTGGAGCACAGGT-1	9.73523	2.44979
001-015_T0_COL_LP_5p_N1__AGAGTGGCACCAGGTC-1	11.1952	6.56717
001-015_T0_COL_LP_5p_N1__CAAGAAAGTCGTCTTC-1	7.29318	6.8323
001-015_T0_COL_LP_5p_N1__TACGGATAGGGCATGT-1	9.4699	6.17955
001-015_T0_COL_LP_5p_N1__TCGTACCGTCTCCACT-1	9.61353	6.32782
001-015_T0_COL_LP_5p_N1__ACTGTCCGTACCATCA-1	11.2615	2.00609
001-015_T0_COL_LP_5p_N1__AAGGAGCGTAAGCACG-1	12.7387	1.53664
001-015_T0_COL_LP_5p_N1__TGACTAGCAAGTCTGT-1	7.30183	8.11601
001-015_T0_COL_LP_5p_N1__CGAATGTCAGACGCCT-1	8.77082	3.89554
001-015_T0_COL_LP_5p_N1__TGAGCCGAGATGTGTA-1	7.52288	8.24202
001-015_T0_COL_LP_5p_N1__TCTGAGATCTTCCTTC-1	7.74061	6.92309
001-015_T0_COL_LP_5p_N1__TTTATGCTCTCACATT-1	9.67825	2.55886
001-015_T0_COL_LP_5p_N1__GAGCAGATCAAGGCTT-1	10.8089	5.22578
001-015_T0_COL_LP_5p_N1__CACCACTCAGACAAAT-1	11.6269	2.16019
001-015_T0_COL_LP_5p_N1__CTTACCGCAGCTCGAC-1	9.33777	2.82782
001-015_T0_COL_LP_5p_N1__CTGTTTAAGCTAGGCA-1	7.32089	6.67561
001-015_T0_COL_LP_5p_N1__AAGACCTTCTGCGTAA-1	7.36196	8.29556
001-015_T0_COL_LP_5p_N1__CTCGGAGGTCTCAACA-1	7.44337	8.08264
001-015_T0_COL_LP_5p_N1__CAAGAAACAAGCGTAG-1	9.85428	1.86353
001-015_T0_COL_LP_5p_N1__TTAGGCATCGCATGAT-1	7.32807	6.6205
001-015_T0_COL_LP_5p_N1__GGGAGATTCGCCGTGA-1	9.55059	7.50567
001-015_T0_COL_LP_5p_N1__TGCCAAACACATCTTT-1	10.1867	1.88882
001-015_T0_COL_LP_5p_N1__TATCTCACATAAAGGT-1	9.39024	7.62575
001-015_T0_COL_LP_5p_N1__GACGTGCGTGAGGGAG-1	9.81094	2.17191
001-015_T0_COL_LP_5p_N1__GCTCCTATCAAGGCTT-1	9.123	1.97557
001-015_T0_COL_LP_5p_N1__TAGTGGTGTCGTTGTA-1	7.58556	7.73646
001-015_T0_COL_LP_5p_N1__TTAGGACCAAGCCTAT-1	13.0363	1.46291
001-015_T0_COL_LP_5p_N1__CTCAGAACAGACGCTC-1	11.0531	5.99185
001-015_T0_COL_LP_5p_N1__GACTACATCGCAAGCC-1	7.69358	6.89646
001-015_T0_COL_LP_5p_N1__GTTCATTCATTCTTAC-1	11.4751	1.7396
001-015_T0_COL_LP_5p_N1__CCTCAGTTCCTCTAGC-1	11.7181	1.75669
001-015_T0_COL_LP_5p_N1__CGAACATGTATTCGTG-1	10.5458	2.91695
001-015_T0_COL_LP_5p_N1__TAGTGGTAGACAGACC-1	7.54592	6.88148
001-015_T0_COL_LP_5p_N1__AACTGGTGTTCCGGCA-1	11.6754	1.68029
001-015_T0_COL_LP_5p_N1__GTCACGGCATCGGAAG-1	7.72359	8.87112
001-015_T0_COL_LP_5p_N1__CGACCTTCATGTAGTC-1	9.75359	2.19868
001-015_T0_COL_LP_5p_N1__GGGAATGTCCGCAAGC-1	11.6281	1.66685
001-015_T0_COL_LP_5p_N1__TCAGGTAGTTCGGGCT-1	11.3431	2.05129
001-015_T0_COL_LP_5p_N1__TACTCATTCGTAGGAG-1	11.6124	1.74093
001-015_T0_COL_LP_5p_N1__CACACTCTCAGGTAAA-1	10.8738	6.2275
001-015_T0_COL_LP_5p_N1__GACCTGGTCTCACATT-1	9.62358	2.27234
001-015_T0_COL_LP_5p_N1__GTTACAGAGATGCGAC-1	11.7782	1.74675
001-015_T0_COL_LP_5p_N1__TCAGGATAGATGGGTC-1	11.2537	1.77391
001-015_T0_COL_LP_5p_N1__TGCGGGTGTTTGGGCC-1	11.5293	1.88603
001-015_T0_COL_LP_5p_N1__AGCTTGACACCCTATC-1	8.43601	3.44671
001-015_T0_COL_LP_5p_N1__CGGCTAGGTCCGAATT-1	11.9676	1.62015
001-015_T0_COL_LP_5p_N1__ATCCACCAGAAGAAGC-1	11.731	1.68706
001-015_T0_COL_LP_5p_N1__GACAGAGGTTTGACTG-1	9.29104	1.90509
001-015_T0_COL_LP_5p_N1__AGGGTGACATGCAACT-1	8.90561	3.74279
001-015_T0_COL_LP_5p_N1__GCATGTAGTTGTTTGG-1	9.82293	1.87556
001-015_T0_COL_LP_5p_N1__CACAGGCCAATGGAGC-1	11.7876	1.46103
001-015_T0_COL_LP_5p_N1__GACACGCAGGACACCA-1	9.64765	2.69935
001-015_T0_COL_LP_5p_N1__TTGGCAACATAAGACA-1	7.34084	8.66704
001-015_T0_COL_LP_5p_N1__CTTACCGGTATTAGCC-1	7.79228	6.9051
001-015_T0_COL_LP_5p_N1__CGGCTAGCACCGCTAG-1	11.4859	2.15028
001-015_T0_COL_LP_5p_N1__GCACATATCAGGCCCA-1	9.50206	2.29082
001-015_T0_COL_LP_5p_N1__TAAACCGAGCTTCGCG-1	8.96191	3.92587
001-015_T0_COL_LP_5p_N1__CACCACTGTCGTTGTA-1	10.4356	2.56154
001-015_T0_COL_LP_5p_N1__GGCTCGAAGTCAATAG-1	11.5676	1.57533
001-015_T0_COL_LP_5p_N1__GGCCGATTCCGGCACA-1	11.6861	1.71078
001-015_T0_COL_LP_5p_N1__ACTATCTTCTCAAGTG-1	11.8521	1.70868
001-015_T0_COL_LP_5p_N1__TAGCCGGGTAATCACC-1	11.6868	1.60715
001-015_T0_COL_LP_5p_N1__CTCACACTCTTAACCT-1	8.53792	2.05351
001-015_T0_COL_LP_5p_N1__CGCCAAGTCAGCCTAA-1	10.0605	2.10375
001-015_T0_COL_LP_5p_N1__GGATGTTTCGGGAGTA-1	9.93517	1.78486
001-015_T0_COL_LP_5p_N1__AGAGCTTCATGGGAAC-1	13.4862	1.68259
001-015_T0_COL_LP_5p_N1__TTCCCAGGTACCGGCT-1	8.95381	2.38923
001-015_T0_COL_LP_5p_N1__ACTATCTCAGACGTAG-1	9.26425	4.52008
001-015_T0_COL_LP_5p_N1__AAAGTAGAGGGTTTCT-1	11.8469	2.06209
001-015_T0_COL_LP_5p_N1__GTAACGTGTCTTTCAT-1	10.2756	3.00877
001-015_T0_COL_LP_5p_N1__CCGTACTTCGCCAAAT-1	7.88071	6.79862
001-015_T0_COL_LP_5p_N1__GGACGTCAGAGCTGCA-1	9.90539	1.79805
001-015_T0_COL_LP_5p_N1__CCGTACTCAGCCTGTG-1	9.83455	2.52556
001-015_T0_COL_LP_5p_N1__CGATTGACATATACCG-1	11.7267	1.52206
001-015_T0_COL_LP_5p_N1__AGAGCGATCAGCGACC-1	8.48934	3.43724
001-015_T0_COL_LP_5p_N1__CCTTCCCGTGGTCTCG-1	7.38449	8.28966
001-015_T0_COL_LP_5p_N1__TCAGATGCATCACAAC-1	11.8103	1.55569
001-015_T0_COL_LP_5p_N1__GTTCTCGGTCTAGTCA-1	11.6498	1.66987
001-015_T0_COL_LP_5p_N1__GTTACAGCAATACGCT-1	8.8371	2.22434
001-015_T0_COL_LP_5p_N1__GCTCTGTTCAAGGCTT-1	10.7816	6.08155
001-015_T0_COL_LP_5p_N1__TCAGCAAAGCCCAACC-1	8.35608	2.36365
001-015_T0_COL_LP_5p_N1__TGCGTGGTCACCCTCA-1	7.27347	8.09531
001-015_T0_COL_LP_5p_N1__AAAGCAAGTAGAGGAA-1	11.6105	1.98867
001-015_T0_COL_LP_5p_N1__ACGAGCCGTATCTGCA-1	11.9266	2.50089
001-015_T0_COL_LP_5p_N1__ATCATCTAGTGCCATT-1	11.5843	1.92273
001-015_T0_COL_LP_5p_N1__CTAACTTGTCATGCCG-1	9.97387	2.09889
001-015_T0_COL_LP_5p_N1__TAAGAGACACATGACT-1	9.8954	2.52973
001-015_T0_COL_LP_5p_N1__GGATGTTCATGTAAGA-1	8.77841	6.61923
001-015_T0_COL_LP_5p_N1__GATCGATGTTCAGACT-1	11.2856	2.0069
001-015_T0_COL_LP_5p_N1__CGATTGAAGGCATTGG-1	8.55762	6.67255
001-015_T0_COL_LP_5p_N1__ATCGAGTAGACAGAGA-1	7.37072	8.90802
001-015_T0_COL_LP_5p_N1__ACAGCCGGTGATGTCT-1	11.0495	2.18704
001-015_T0_COL_LP_5p_N1__ATGAGGGTCAGGCAAG-1	7.56267	8.0338
001-015_T0_COL_LP_5p_N1__TACCTATTCAGGTTCA-1	11.4677	1.70435
001-015_T0_COL_LP_5p_N1__TAGTTGGTCAACGCTA-1	11.3551	6.17573
001-015_T0_COL_LP_5p_N1__AGTCTTTCACTAAGTC-1	8.13521	8.42211
001-015_T0_COL_LP_5p_N1__GCTTCCAGTCGCTTTC-1	9.30104	4.18856
001-015_T0_COL_LP_5p_N1__GTTCATTCAAGTTCTG-1	9.21941	3.19502
001-015_T0_COL_LP_5p_N1__AGATCTGCACCGCTAG-1	7.89169	3.19579
001-015_T0_COL_LP_5p_N1__GCGCGATAGTTCGATC-1	9.90683	1.58204
001-015_T0_COL_LP_5p_N1__AGCTCCTCACGCATCG-1	7.43213	8.43177
001-015_T0_COL_LP_5p_N1__CTCGAAAGTTAGGGTG-1	11.6962	1.71344
001-015_T0_COL_LP_5p_N1__CCTAAAGAGCTAGTCT-1	9.55766	6.31977
001-015_T0_COL_LP_5p_N1__ACGGAGAAGCTAAGAT-1	7.33726	8.04696
001-015_T0_COL_LP_5p_N1__CTCATTACAGACAAAT-1	11.2362	1.73768
001-015_T0_COL_LP_5p_N1__GGCTGGTCAACACGCC-1	7.62123	6.723
001-015_T0_COL_LP_5p_N1__CATCAAGCAGACTCGC-1	11.7399	1.97393
001-015_T0_COL_LP_5p_N1__GGCCGATGTTCGCTAA-1	7.16259	8.77889
001-015_T0_COL_LP_5p_N1__TCAATCTAGTGGTCCC-1	9.82153	1.58212
001-015_T0_COL_LP_5p_N1__CCTCAGTAGAATCTCC-1	7.37537	8.09157
001-015_T0_COL_LP_5p_N1__CAGCGACAGGAGTTTA-1	9.92219	2.39569
001-015_T0_COL_LP_5p_N1__AGATTGCAGAATTGTG-1	11.5448	1.72964
001-015_T0_COL_LP_5p_N1__ATCCACCCACTTAAGC-1	12.9978	1.43816
001-015_T0_COL_LP_5p_N1__CTCATTAAGAAAGTGG-1	7.87664	3.23373
001-015_T0_COL_LP_5p_N1__TGGCTGGCAGGTTTCA-1	9.46899	2.72695
001-015_T0_COL_LP_5p_N1__TTCGAAGGTGTCCTCT-1	12.0471	2.58228
001-015_T0_COL_LP_5p_N1__GACGCGTAGTATTGGA-1	7.90758	6.95977
001-015_T0_COL_LP_5p_N1__GTGCATAGTGATAAAC-1	7.52076	6.57742
001-015_T0_COL_LP_5p_N1__CATGCCTTCACTCTTA-1	9.97619	2.46163
001-015_T0_COL_LP_5p_N1__GTCTCGTGTGATAAGT-1	9.27067	1.8159
001-015_T0_COL_LP_5p_N1__CGGAGTCGTTCCGTCT-1	11.6397	5.47856
001-015_T0_COL_LP_5p_N1__CGAGCCACATATGCTG-1	12.0949	1.735
001-015_T0_COL_LP_5p_N1__CTACACCGTATATGGA-1	11.6507	1.5811
001-015_T0_COL_LP_5p_N1__TAAACCGGTGAGTGAC-1	11.4675	2.03159
001-015_T0_COL_LP_5p_N1__GTATCTTTCCATGCTC-1	9.6796	1.84948
001-015_T0_COL_LP_5p_N1__GACCTGGTCGGTCTAA-1	7.47872	6.35827
001-015_T0_COL_LP_5p_N1__CGTAGCGAGGGCTTGA-1	9.56112	1.74541
001-015_T0_COL_LP_5p_N1__CCAGCGAGTGTGGTTT-1	11.5775	1.93861
001-015_T0_COL_LP_5p_N1__TCTTTCCAGTGTTTGC-1	10.7332	5.74103
001-015_T0_COL_LP_5p_N1__CAGCGACTCTACTATC-1	8.46635	1.9776
001-015_T0_COL_LP_5p_N1__CGCGGTATCAGAGCTT-1	9.83372	2.24844
001-015_T0_COL_LP_5p_N1__CAACTAGCAGCTCGAC-1	11.9705	2.51246
001-015_T0_COL_LP_5p_N1__CTCGGAGGTCCGAGTC-1	7.43731	6.8116
001-015_T0_COL_LP_5p_N1__TAGCCGGGTACTCGCG-1	9.46845	6.36855
001-015_T0_COL_LP_5p_N1__GTGAAGGTCCACGACG-1	10.5381	3.44209
001-015_T0_COL_LP_5p_N1__AGGGATGAGCAATCTC-1	10.2212	2.34851
001-015_T0_COL_LP_5p_N1__AGGTCATCAGCCTTGG-1	10.0205	2.84376
001-015_T0_COL_LP_5p_N1__TACGGGCTCAGTTCGA-1	7.51126	2.53692
001-015_T0_COL_LP_5p_N1__ACTTACTCACACAGAG-1	9.38037	6.2436
001-015_T0_COL_LP_5p_N1__GGACAGATCAGATAAG-1	10.424	2.6813
001-015_T0_COL_LP_5p_N1__AAGTCTGCAAGGTTCT-1	9.4956	6.24023
001-015_T0_COL_LP_5p_N1__ACACCGGGTGATGATA-1	7.41529	6.70001
001-015_T0_COL_LP_5p_N1__ATGTGTGTCGTACGGC-1	9.8901	2.1704
001-015_T0_COL_LP_5p_N1__AGTAGTCGTCTGGTCG-1	8.13811	2.04529
001-015_T0_COL_LP_5p_N1__TATCTCATCTAACGGT-1	9.79411	2.05392
001-015_T0_COL_LP_5p_N1__GGCCGATTCAGCTTAG-1	11.7875	1.68054
001-015_T0_COL_LP_5p_N1__ACACTGACAGACAGGT-1	7.37011	9.00872
001-015_T0_COL_LP_5p_N1__AGCTCCTCATTAACCG-1	10.5566	1.88805
001-015_T0_COL_LP_5p_N1__CGGAGCTCAAGCGAGT-1	7.69818	8.19811
001-015_T0_COL_LP_5p_N1__CACACAAGTCTCGTTC-1	7.64917	6.89031
001-015_T0_COL_LP_5p_N1__GCATGCGAGTTCCACA-1	11.2737	2.24788
001-015_T0_COL_LP_5p_N1__GAACGGAGTCTTGCGG-1	11.4648	1.66884
001-015_T0_COL_LP_5p_N1__CTCTGGTTCTATCCTA-1	8.47585	7.10869
001-015_T0_COL_LP_5p_N1__CTGCCTACATACTACG-1	11.7709	1.63203
001-015_T0_COL_LP_5p_N1__TCTATTGTCTGCTGCT-1	11.0714	2.19929
001-015_T0_COL_LP_5p_N1__GCGAGAATCCATGAGT-1	7.49337	8.18408
001-015_T0_COL_LP_5p_N1__CAGCCGAAGCCACTAT-1	9.13689	6.61225
001-015_T0_COL_LP_5p_N1__TACTCATGTACATGTC-1	7.468	5.63794
001-015_T0_COL_LP_5p_N1__CACACTCGTGATGTGG-1	9.58178	1.90071
001-015_T0_COL_LP_5p_N1__TGCCAAAGTCTTTCAT-1	11.2501	1.75092
001-015_T0_COL_LP_5p_N1__GTATTCTAGACTACAA-1	9.43975	2.77346
001-015_T0_COL_LP_5p_N1__CACACCTTCCATGAGT-1	9.47603	2.86333
001-015_T0_COL_LP_5p_N1__CGCGGTACATCGATGT-1	9.8357	2.8086
001-015_T0_COL_LP_5p_N1__CAGTAACGTGCGCTTG-1	10.0045	2.03637
001-015_T0_COL_LP_5p_N1__TGAAAGAAGCGAGAAA-1	7.43375	6.38703
001-015_T0_COL_LP_5p_N1__GCTCCTAAGTAGTGCG-1	11.5362	1.57128
001-015_T0_COL_LP_5p_N1__ACGGGTCTCCTCTAGC-1	10.1921	2.78318
001-015_T0_COL_LP_5p_N1__CAGCTAACACCAGGCT-1	11.6413	1.84414
001-015_T0_COL_LP_5p_N1__TAGTTGGGTTTGACAC-1	11.6333	1.85172
001-015_T0_COL_LP_5p_N1__CACACTCGTGGTCCGT-1	9.65015	2.01981
001-015_T0_COL_LP_5p_N1__ACATACGTCGCTAGCG-1	8.75031	1.93744
001-015_T0_COL_LP_5p_N1__AGATCTGTCACTGGGC-1	11.4363	6.63032
001-015_T0_COL_LP_5p_N1__GGAATAAGTATAGGTA-1	11.5776	1.76669
001-015_T0_COL_LP_5p_N1__ACGCAGCGTGTTTGGT-1	7.25897	8.87731
001-015_T0_COL_LP_5p_N1__CCATTCGGTCCGTTAA-1	10.1659	1.83449
001-015_T0_COL_LP_5p_N1__TTGACTTAGTAGTGCG-1	9.24723	6.38498
001-015_T0_COL_LP_5p_N1__TGACAACAGCTAGTCT-1	7.74514	8.05011
001-015_T0_COL_LP_5p_N1__GCACATACACTGTCGG-1	11.1891	1.70299
001-015_T0_COL_LP_5p_N1__GAAACTCTCATCACCC-1	7.87227	8.6081
001-015_T0_COL_LP_5p_N1__AAGTCTGGTCTTCAAG-1	11.8083	1.66395
001-015_T0_COL_LP_5p_N1__CTCTAATTCTCTGTCG-1	10.4791	4.60498
001-015_T0_COL_LP_5p_N1__GTGAAGGGTCAAGCGA-1	7.49114	7.90623
001-015_T0_COL_LP_5p_N1__TTGACTTTCAGAGCTT-1	7.62245	8.31912
001-015_T0_COL_LP_5p_N1__CGTCTACAGCGAGAAA-1	10.1869	2.94334
001-015_T0_COL_LP_5p_N1__CAGCAGCAGCGATTCT-1	7.60026	5.55035
001-015_T0_COL_LP_5p_N1__AACACGTCACGACGAA-1	8.40577	2.32877
001-015_T0_COL_LP_5p_N1__TATCTCACACTTAACG-1	9.9023	1.82365
001-015_T0_COL_LP_5p_N1__GGAACTTGTGTGGCTC-1	7.49038	6.51909
001-015_T0_COL_LP_5p_N1__AGTTGGTAGATCCGAG-1	11.3958	6.4567
001-015_T0_COL_LP_5p_N1__GTATCTTTCATTATCC-1	11.6076	1.76147
001-015_T0_COL_LP_5p_N1__TTAGGCACAAGGCTCC-1	9.43257	2.54956
001-015_T0_COL_LP_5p_N1__TGAGAGGAGAACAACT-1	11.4237	1.71088
001-015_T0_COL_LP_5p_N1__CATCGAACACTTAACG-1	7.8653	2.35915
001-015_T0_COL_LP_5p_N1__GACGGCTTCCGAACGC-1	10.9982	1.92619
001-015_T0_COL_LP_5p_N1__AATCCAGTCTGTACGA-1	9.09212	1.88385
001-015_T0_COL_LP_5p_N1__AACTGGTGTCCGAGTC-1	11.6056	1.88398
001-015_T0_COL_LP_5p_N1__TCTCTAAAGGTTACCT-1	9.64199	2.10409
001-015_T0_COL_LP_5p_N1__CATTCGCAGAGTTGGC-1	9.63645	2.71742
001-015_T0_COL_LP_5p_N1__ACGAGCCAGCCAGTAG-1	7.74074	6.67996
001-015_T0_COL_LP_5p_N1__CGGACGTGTCTAGGTT-1	11.5749	1.8405
001-015_T0_COL_LP_5p_N1__CAACCTCGTCAAAGAT-1	10.7162	1.73387
001-015_T0_COL_LP_5p_N1__CTGATCCTCACCCTCA-1	10.0478	2.29392
001-015_T0_COL_LP_5p_N1__AGTCTTTGTCGAGATG-1	13.1197	1.36855
001-015_T0_COL_LP_5p_N1__TGGGAAGAGTCGAGTG-1	11.5861	1.84493
001-015_T0_COL_LP_5p_N1__CACATTTCAAAGGCGT-1	7.58199	8.42764
001-015_T0_COL_LP_5p_N1__CTCATTATCCCAGGTG-1	9.62415	2.11754
001-015_T0_COL_LP_5p_N1__ATGTGTGTCACAACGT-1	7.85415	6.91363
001-015_T0_COL_LP_5p_N1__AAGTCTGCATACGCTA-1	11.6962	1.60062
001-015_T0_COL_LP_5p_N1__GCTGGGTGTCTCCCTA-1	7.32089	6.51743
001-015_T0_COL_LP_5p_N1__CCATTCGTCCGCATCT-1	7.49603	8.31648
001-015_T0_COL_LP_5p_N1__AGTGGGATCTTGTCAT-1	9.06188	3.78531
001-015_T0_COL_LP_5p_N1__TGTATTCTCGTGGGAA-1	7.49412	8.78455
001-015_T0_COL_LP_5p_N1__AACCGCGGTACAAGTA-1	10.8864	2.34693
001-015_T0_COL_LP_5p_N1__CACCTTGTCAAGAAGT-1	10.9049	5.26302
001-015_T0_COL_LP_5p_N1__GATCGATAGTGATCGG-1	10.9876	1.80379
001-015_T0_COL_LP_5p_N1__CTCGGAGTCAGCTCTC-1	11.8051	2.13743
001-015_T0_COL_LP_5p_N1__ACACCGGTCAGCATGT-1	11.3658	5.84365
001-015_T0_COL_LP_5p_N1__TCGGGACTCTTACCTA-1	7.39726	8.32083
001-015_T0_COL_LP_5p_N1__CGTTGGGCAAACTGTC-1	10.2805	3.18884
001-015_T0_COL_LP_5p_N1__ACACCCTGTCAAGCGA-1	13.1566	1.51804
001-015_T0_COL_LP_5p_N1__TCTATTGCACACGCTG-1	11.5545	1.87726
001-015_T0_COL_LP_5p_N1__GTCACAAAGGTGTTAA-1	10.5077	2.66492
001-015_T0_COL_LP_5p_N1__CGCGTTTGTTTCCACC-1	11.9912	2.14621
001-015_T0_COL_LP_5p_N1__CGGACGTGTGTGGTTT-1	9.1508	8.29516
001-015_T0_COL_LP_5p_N1__CATATGGCAGCTTCGG-1	11.6693	2.18423
001-015_T0_COL_LP_5p_N1__CTCGAGGAGAAGCCCA-1	11.7906	2.08594
001-015_T0_COL_LP_5p_N1__TTGCGTCTCTATCCTA-1	7.68316	8.68586
001-015_T0_COL_LP_5p_N1__CGAATGTTCGGAAACG-1	12.7947	1.59944
001-015_T0_COL_LP_5p_N1__GGAACTTGTTATCACG-1	11.3622	1.59714
001-015_T0_COL_LP_5p_N1__CACATAGAGCGCTTAT-1	8.0171	3.48624
001-015_T0_COL_LP_5p_N1__ACGGCCAAGGGTTCCC-1	7.89393	7.41899
001-015_T0_COL_LP_5p_N1__GGTATTGTCATACGGT-1	8.45345	2.08004
001-015_T0_COL_LP_5p_N1__AGAGCGAAGAAACCAT-1	9.32129	6.28873
001-015_T0_COL_LP_5p_N1__CCGGTAGGTGAGGGTT-1	11.4388	1.55013
001-015_T0_COL_LP_5p_N1__CATATGGTCCGTAGGC-1	7.4243	6.63315
001-015_T0_COL_LP_5p_N1__AAGGCAGTCACGCATA-1	9.82057	1.651
001-015_T0_COL_LP_5p_N1__GTATTCTTCAGGTAAA-1	11.7759	1.94562
001-015_T0_COL_LP_5p_N1__GACAGAGTCTTGCCGT-1	11.684	1.67647
001-015_T0_COL_LP_5p_N1__TCGCGTTAGAAGGCCT-1	11.0967	1.86095
001-015_T0_COL_LP_5p_N1__CCTTCGAAGACCCACC-1	11.7231	2.07562
001-015_T0_COL_LP_5p_N1__AGCTCCTGTCCTGCTT-1	7.34241	8.4798
001-015_T0_COL_LP_5p_N1__CGGAGTCAGAGGTTAT-1	11.4107	2.10272
001-015_T0_COL_LP_5p_N1__ACTTACTTCGTCTGCT-1	7.4399	7.89666
001-015_T0_COL_LP_5p_N1__AGCGTATAGGGCACTA-1	11.5782	1.73825
001-015_T0_COL_LP_5p_N1__CTGTTTAGTCTGCAAT-1	7.43831	6.69826
001-015_T0_COL_LP_5p_N1__AGGTCCGCATGGGACA-1	10.9098	5.75342
001-015_T0_COL_LP_5p_N1__AAAGATGAGGATGCGT-1	7.78783	6.8354
001-015_T0_COL_LP_5p_N1__ATCGAGTAGACGCTTT-1	11.4533	1.71388
001-015_T0_COL_LP_5p_N1__TTGGCAACAAATTGCC-1	8.94119	6.57421
001-015_T0_COL_LP_5p_N1__CCGGTAGTCACCCTCA-1	9.57321	2.19349
001-015_T0_COL_LP_5p_N1__GTAGGCCTCAGTTTGG-1	9.74671	2.24338
001-015_T0_COL_LP_5p_N1__TCGCGTTTCAGTCAGT-1	7.71928	7.29028
001-015_T0_COL_LP_5p_N1__TAGTTGGAGGCACATG-1	11.1711	5.95818
001-015_T0_COL_LP_5p_N1__GACTGCGAGCGTTTAC-1	12.9579	1.37436
001-015_T0_COL_LP_5p_N1__CATCCACAGCGATGAC-1	10.7268	5.04865
001-015_T0_COL_LP_5p_N1__CCACGGAGTCGACTGC-1	9.8942	1.65448
001-015_T0_COL_LP_5p_N1__CGAATGTCAGGTCGTC-1	7.69403	6.74959
001-015_T0_COL_LP_5p_N1__CATCGGGCAGGCGATA-1	7.4196	6.55693
001-015_T0_COL_LP_5p_N1__ACACTGACAAAGCAAT-1	10.9344	6.3081
001-015_T0_COL_LP_5p_N1__GAAATGAAGTACCGGA-1	7.41352	8.09827
001-015_T0_COL_LP_5p_N1__TTCTACAAGGGTGTTG-1	12.2154	2.46974
001-015_T0_COL_LP_5p_N1__TCGTACCGTGATGATA-1	7.67275	6.74386
001-015_T0_COL_LP_5p_N1__TCTTCGGAGCCATCGC-1	7.56859	5.60619
001-015_T0_COL_LP_5p_N1__CTCGGAGTCAGTACGT-1	7.77085	6.6921
001-015_T0_COL_LP_5p_N1__CTGCGGACACTTAACG-1	7.46758	8.05125
001-015_T0_COL_LP_5p_N1__CCGTTCAAGCAGCGTA-1	7.2918	8.9173
001-015_T0_COL_LP_5p_N1__ACTTGTTGTCAATACC-1	8.68132	2.00263
001-015_T0_COL_LP_5p_N1__ACAGCCGGTGCGATAG-1	11.4889	1.6815
001-015_T0_COL_LP_5p_N1__AGCCTAAAGTCAAGGC-1	7.69406	5.48585
001-015_T0_COL_LP_5p_N1__CCTAAAGTCCCTGACT-1	7.46058	5.99029
001-015_T0_COL_LP_5p_N1__ACCTTTAGTACGACCC-1	10.5074	2.72927
001-015_T0_COL_LP_5p_N1__CTCATTATCAGTCAGT-1	11.0141	5.90113
001-015_T0_COL_LP_5p_N1__CCACCTATCTCCAGGG-1	7.62177	6.55551
001-015_T0_COL_LP_5p_N1__GGAGCAAGTGATGATA-1	9.34291	2.8645
001-015_T0_COL_LP_5p_N1__CAGGTGCTCAGCACAT-1	7.30966	6.41984
001-015_T0_COL_LP_5p_N1__AGCGTATTCTTGTCAT-1	7.49184	6.77328
001-015_T0_COL_LP_5p_N1__GGACGTCCATATACCG-1	9.60344	6.34784
001-015_T0_COL_LP_5p_N1__TACCTATCATTACCTT-1	11.2415	1.74787
001-015_T0_COL_LP_5p_N1__CTCAGAATCATGGTCA-1	11.0719	6.51243
001-015_T0_COL_LP_5p_N1__ACGATACCATGGTCTA-1	11.6299	1.59402
001-015_T0_COL_LP_5p_N1__TACTCGCAGTGTTAGA-1	7.48943	7.87137
001-015_T0_COL_LP_5p_N1__CCATGTCTCAGCGATT-1	11.8109	2.09498
001-015_T0_COL_LP_5p_N1__CTCTAATGTTCAACCA-1	7.59666	6.32938
001-015_T0_COL_LP_5p_N1__AGGGAGTTCTGGAGCC-1	11.7536	2.0276
001-015_T0_COL_LP_5p_N1__TCCCGATTCACAGGCC-1	9.69565	2.15045
001-015_T0_COL_LP_5p_N1__TGAGAGGAGTGACATA-1	13.2545	1.86861
001-015_T0_COL_LP_5p_N1__AACCATGGTACACCGC-1	8.20345	3.37525
001-015_T0_COL_LP_5p_N1__CGTGAGCGTTACGTCA-1	8.466	3.95921
001-015_T0_COL_LP_5p_N1__CGCTTCATCCCTTGCA-1	9.51815	2.1538
001-015_T0_COL_LP_5p_N1__AACTCAGGTACTCTCC-1	10.3924	2.90503
001-015_T0_COL_LP_5p_N1__CGTAGGCTCAACGCTA-1	9.73289	2.76196
001-015_T0_COL_LP_5p_N1__TGAGGGAAGTTTGCGT-1	9.08894	3.33123
001-015_T0_COL_LP_5p_N1__AACTCTTCAGACAGGT-1	9.86885	2.52862
001-015_T0_COL_LP_5p_N1__ACACCGGGTACAGTTC-1	10.9688	3.59227
001-015_T0_COL_LP_5p_N1__GCAGTTAGTCTAAACC-1	7.3415	8.91977
001-015_T0_COL_LP_5p_N1__CCGTGGACAGGCTGAA-1	10.9558	6.09879
001-015_T0_COL_LP_5p_N1__GGTGCGTGTCCATGAT-1	7.83226	2.42061
001-015_T0_COL_LP_5p_N1__CTAGTGAGTAAAGGAG-1	9.96757	2.4915
001-015_T0_COL_LP_5p_N1__CAGGTGCGTCGCTTCT-1	11.7602	1.78433
001-015_T0_COL_LP_5p_N1__CTTTGCGGTCAAAGAT-1	7.27301	6.69104
001-015_T0_COL_LP_5p_N1__ACGCCGACAGACAAAT-1	9.33249	6.32404
001-015_T0_COL_LP_5p_N1__CTAGCCTAGTCGAGTG-1	10.2073	1.69272
001-015_T0_COL_LP_5p_N1__GTGAAGGTCACTCCTG-1	11.5824	1.87111
001-015_T0_COL_LP_5p_N1__CCTTCGATCCTTGCCA-1	10.7426	1.61914
001-015_T0_COL_LP_5p_N1__CTGAAACGTTAGAACA-1	11.7239	1.56711
001-015_T0_COL_LP_5p_N1__ACGGGTCTCACCAGGC-1	9.82716	2.4909
001-015_T0_COL_LP_5p_N1__GAAACTCTCAGCGACC-1	10.8083	5.80712
001-015_T0_COL_LP_5p_N1__CTGTTTATCCAAAGTC-1	11.2522	2.16602
001-015_T0_COL_LP_5p_N1__ACCTTTATCATGTCCC-1	7.51886	8.40457
001-015_T0_COL_LP_5p_N1__TCTCTAACAGTAAGCG-1	10.655	4.4316
001-015_T0_COL_LP_5p_N1__ATGCGATTCGTAGATC-1	11.7826	2.12866
001-015_T0_COL_LP_5p_N1__GCTCCTACATGTTCCC-1	7.63065	5.37083
001-015_T0_COL_LP_5p_N1__TGCCAAACATGCAACT-1	11.3599	1.80541
001-015_T0_COL_LP_5p_N1__AACGTTGAGTCAAGGC-1	7.43394	8.30468
001-015_T0_COL_LP_5p_N1__TTCGAAGTCGAATCCA-1	8.94792	3.75554
001-015_T0_COL_LP_5p_N1__CATTCGCGTTACTGAC-1	10.796	5.75827
001-015_T0_COL_LP_5p_N1__CATATTCGTCACAAGG-1	7.39546	6.92213
001-015_T0_COL_LP_5p_N1__TGAAAGAGTACAGTGG-1	9.71613	2.38743
001-015_T0_COL_LP_5p_N1__AGGTCATAGCGTGAGT-1	11.134	5.75657
001-015_T0_COL_LP_5p_N1__CCAATCCCAGGAATCG-1	8.80709	3.92037
001-015_T0_COL_LP_5p_N1__TCTGGAATCGTTACGA-1	9.65646	2.25415
001-015_T0_COL_LP_5p_N1__ATGGGAGGTACACCGC-1	11.6107	1.75527
001-015_T0_COL_LP_5p_N1__TGAGGGAAGTTGCAGG-1	11.9006	1.71899
001-015_T0_COL_LP_5p_N1__CCCAGTTAGTTCGATC-1	11.8726	1.95275
001-015_T0_COL_LP_5p_N1__CATGCCTTCGAGAACG-1	10.6879	5.93069
001-015_T0_COL_LP_5p_N1__CTGCTGTTCTGCGACG-1	8.83655	7.17809
001-015_T0_COL_LP_5p_N1__AGTCTTTTCTGTTGAG-1	10.8672	5.4505
001-015_T0_COL_LP_5p_N1__TACAGTGAGTTGAGTA-1	10.9653	6.10801
001-015_T0_COL_LP_5p_N1__CAGCCGAGTTGGAGGT-1	11.6677	1.58462
001-015_T0_COL_LP_5p_N1__TCCCGATGTGGTGTAG-1	11.3675	1.87878
001-015_T0_COL_LP_5p_N1__GCATACAAGTTCGCGC-1	11.5783	1.7163
001-015_T0_COL_LP_5p_N1__GCAGCCAAGATGGCGT-1	11.6259	1.65517
001-015_T0_COL_LP_5p_N1__TACACGAGTTTGTTGG-1	13.0838	1.40161
001-015_T0_COL_LP_5p_N1__ATGGGAGTCTGCCAGG-1	9.90549	2.5717
001-015_T0_COL_LP_5p_N1__CGTGAGCGTAAATGTG-1	9.62381	2.22256
001-015_T0_COL_LP_5p_N1__GGACAGAAGCGTCAAG-1	11.6779	1.68953
001-015_T0_COL_LP_5p_N1__ATCACGAGTAAATGAC-1	10.122	1.68203
001-015_T0_COL_LP_5p_N1__CGTCTACCACACCGCA-1	7.70057	5.39613
001-015_T0_COL_LP_5p_N1__GGAAAGCAGTTTCCTT-1	7.58202	8.1722
001-015_T0_COL_LP_5p_N1__GATTCAGAGCGTGAAC-1	8.31487	3.15462
001-015_T0_COL_LP_5p_N1__CACCACTTCCACGAAT-1	7.48953	8.10927
001-015_T0_COL_LP_5p_N1__GGCAATTCACCCATTC-1	9.19449	3.41124
001-015_T0_COL_LP_5p_N1__CGATCGGCAGCCACCA-1	9.56058	2.10624
001-015_T0_COL_LP_5p_N1__CAAGATCGTCAATGTC-1	11.7339	1.60902
001-015_T0_COL_LP_5p_N1__TAGTGGTCACCAACCG-1	11.888	1.62869
001-015_T0_COL_LP_5p_N1__TGGTTCCCACGTCTCT-1	8.72073	2.32499
001-015_T0_COL_LP_5p_N1__ACGGGCTCAAAGCAAT-1	11.7172	2.15807
001-015_T0_COL_LP_5p_N1__GTCAAGTGTCCGTGAC-1	8.64375	3.52495
001-015_T0_COL_LP_5p_N1__TTAGGCATCTAGAGTC-1	9.8414	2.6817
001-015_T0_COL_LP_5p_N1__GGGAGATCAGCCTGTG-1	7.35715	8.61698
001-015_T0_COL_LP_5p_N1__CCAATCCCACAGACTT-1	11.5402	1.68909
001-015_T0_COL_LP_5p_N1__CGCTTCACACTTGGAT-1	10.7365	6.07318
001-015_T0_COL_LP_5p_N1__AAGGAGCAGGACACCA-1	10.7857	4.1495
001-015_T0_COL_LP_5p_N1__TTCTTAGTCTGAGGGA-1	6.40915	7.19363
001-015_T0_COL_LP_5p_N1__GGTGCGTAGCAGATCG-1	11.4027	2.17832
001-015_T0_COL_LP_5p_N1__TGGTTCCGTCCGTTAA-1	11.6064	1.62037
001-015_T0_COL_LP_5p_N1__AACTTTCGTCATATGC-1	11.7427	1.85506
001-015_T0_COL_LP_5p_N1__CGAACATAGCAGATCG-1	7.34139	5.71265
001-015_T0_COL_LP_5p_N1__TAAGTGCTCAGTTGAC-1	7.1964	8.86929
001-015_T0_COL_LP_5p_N1__GACACGCCATACTCTT-1	13.1874	1.43607
001-015_T0_COL_LP_5p_N1__TACTTGTGTCTTCGTC-1	7.35293	6.78527
001-015_T0_COL_LP_5p_N1__TTGTAGGGTGACGGTA-1	11.6454	1.68571
001-015_T0_COL_LP_5p_N1__AGATCTGCACTTCGAA-1	11.7342	1.87005
001-015_T0_COL_LP_5p_N1__ACATACGTCAGCCTAA-1	7.33742	6.54254
001-015_T0_COL_LP_5p_N1__CAGCGACCATCCAACA-1	7.70368	2.74634
001-015_T0_COL_LP_5p_N1__TAAGTGCCATTGGCGC-1	7.5555	8.78914
001-015_T0_COL_LP_5p_N1__GTACTTTAGTCGAGTG-1	11.5861	1.4446
001-015_T0_COL_LP_5p_N1__GTGTTAGAGGGATGGG-1	9.70763	2.49745
001-015_T0_COL_LP_5p_N1__GACACGCGTGGTTTCA-1	8.70431	7.25657
001-015_T0_COL_LP_5p_N1__CGATGGCCAGACACTT-1	11.6217	1.57862
001-015_T0_COL_LP_5p_N1__AAGGCAGGTGTGCCTG-1	7.56497	7.61711
001-015_T0_COL_LP_5p_N1__TCATTTGGTCGTTGTA-1	9.06609	7.00557
001-015_T0_COL_LP_5p_N1__CTGAAACAGCTAGGCA-1	8.72875	6.82279
001-015_T0_COL_LP_5p_N1__TTCTCAAGTAGCGTGA-1	8.50793	6.88191
001-015_T0_COL_LP_5p_N1__CACTCCAGTCACAAGG-1	11.6929	1.81017
001-015_T0_COL_LP_5p_N1__ATGAGGGCAGGGCATA-1	10.0926	2.54142
001-015_T0_COL_LP_5p_N1__ACTATCTCAGATCGGA-1	13.2889	1.91624
001-015_T0_COL_LP_5p_N1__ATCATGGTCCCAAGAT-1	11.6229	1.74403
001-015_T0_COL_LP_5p_N1__AGAATAGCACAGACAG-1	7.69323	7.08396
001-015_T0_COL_LP_5p_N1__AAGGAGCTCCGCGCAA-1	9.74827	2.37467
001-015_T0_COL_LP_5p_N1__CGAGAAGTCCTAGAAC-1	9.08662	1.84315
001-015_T0_COL_LP_5p_N1__CTCATTATCGATGAGG-1	12.0004	1.47954
001-015_T0_COL_LP_5p_N1__GTCGTAACATGTAGTC-1	7.61087	5.42519
001-015_T0_COL_LP_5p_N1__GTCCTCAGTAACGACG-1	11.7487	1.85284
001-015_T0_COL_LP_5p_N1__TTCGGTCTCCAGTAGT-1	10.8313	5.52675
001-015_T0_COL_LP_5p_N1__TCGGGACGTTCATGGT-1	9.94177	2.30089
001-015_T0_COL_LP_5p_N1__GTTTCTATCTGGAGCC-1	11.2983	5.51496
001-015_T0_COL_LP_5p_N1__TTCGAAGCATATGAGA-1	8.43883	2.12973
001-015_T0_COL_LP_5p_N1__AGCATACGTAGCGTCC-1	11.8917	1.70407
001-015_T0_COL_LP_5p_N1__CACCACTAGCGCTCCA-1	10.9576	5.71492
001-015_T0_COL_LP_5p_N1__ATTGGACAGGCGCTCT-1	7.84428	6.49751
001-015_T0_COL_LP_5p_N1__CACACTCGTAGCGATG-1	7.21203	6.51442
001-015_T0_COL_LP_5p_N1__CCATGTCCATCGATTG-1	11.8222	1.7713
001-015_T0_COL_LP_5p_N1__TGGCGCATCAGGCCCA-1	7.5214	6.64301
001-015_T0_COL_LP_5p_N1__AGTAGTCGTGCAGACA-1	11.6876	2.12193
001-015_T0_COL_LP_5p_N1__GGTGCGTGTCACCCAG-1	11.8739	1.99778
001-015_T0_COL_LP_5p_N1__TGAGCCGTCAGAGCTT-1	9.00301	3.84182
001-015_T0_COL_LP_5p_N1__AAAGCAACATGCCTTC-1	10.1832	2.24072
001-015_T0_COL_LP_5p_N1__CACATAGTCACCCTCA-1	11.0095	1.81089
001-015_T0_COL_LP_5p_N1__GAGGTGACACAGCCCA-1	11.087	4.77541
001-015_T0_COL_LP_5p_N1__AGTGGGAAGCAACGGT-1	11.917	1.54881
001-015_T0_COL_LP_5p_N1__CAGCATATCAACTCTT-1	8.56594	2.76633
001-015_T0_COL_LP_5p_N1__AGAGCTTCACGGTAGA-1	7.39752	8.3296
001-015_T0_COL_LP_5p_N1__TGGCCAGTCATGCAAC-1	7.47912	7.9581
001-015_T0_COL_LP_5p_N1__CTAAGACAGTCCTCCT-1	9.28114	1.9112
001-015_T0_COL_LP_5p_N1__GTGTTAGGTCCCTACT-1	7.31377	8.67264
001-015_T0_COL_LP_5p_N1__GGAACTTAGATCGGGT-1	9.6519	2.18469
001-015_T0_COL_LP_5p_N1__GACTGCGTCTCGCATC-1	7.8625	6.66921
001-015_T0_COL_LP_5p_N1__TGGCCAGAGACATAAC-1	11.5044	1.57683
001-015_T0_COL_LP_5p_N1__GTTTCTAAGTGACATA-1	11.8676	2.00423
001-015_T0_COL_LP_5p_N1__CGATGGCGTAGCCTAT-1	9.69264	2.19281
001-015_T0_COL_LP_5p_N1__TTTGCGCAGCTACCTA-1	8.5609	2.04844
001-015_T0_COL_LP_5p_N1__TCGCGTTAGTGTGGCA-1	13.3755	1.63515
001-015_T0_COL_LP_5p_N1__ATTATCCTCAGCGATT-1	9.42842	2.77441
001-015_T0_COL_LP_5p_N1__ATTGGACAGGTCATCT-1	9.13087	1.99523
001-015_T0_COL_LP_5p_N1__GTGCTTCCAACACCTA-1	7.53472	6.43245
001-015_T0_COL_LP_5p_N1__TGACGGCGTAGAGCTG-1	9.2983	7.36704
001-015_T0_COL_LP_5p_N1__CGACTTCTCCTCGCAT-1	13.0143	1.43431
001-015_T0_COL_LP_5p_N1__GACGTTAGTCAATACC-1	5.6469	7.44129
001-015_T0_COL_LP_5p_N1__GTCACGGAGAGTTGGC-1	7.3175	6.69491
001-015_T0_COL_LP_5p_N1__ACATCAGTCTACTTAC-1	7.35441	8.85873
001-015_T0_COL_LP_5p_N1__CCTCTGACAAACCTAC-1	11.4023	1.63268
001-015_T0_COL_LP_5p_N1__GCAATCAGTAGCCTCG-1	10.3741	5.21443
001-015_T0_COL_LP_5p_N1__CGTCTACGTACTCAAC-1	7.60914	5.53432
001-015_T0_COL_LP_5p_N1__GACGGCTTCCGAAGAG-1	7.46317	7.54257
001-015_T0_COL_LP_5p_N1__AAAGCAAAGGCATTGG-1	7.93344	6.67569
001-015_T0_COL_LP_5p_N1__GATCTAGTCTCAAACG-1	7.64641	6.80414
001-015_T0_COL_LP_5p_N1__GCATGTAAGCAGATCG-1	10.9653	5.68281
001-015_T0_COL_LP_5p_N1__TCTTTCCGTTCACGGC-1	7.92651	6.91375
001-015_T0_COL_LP_5p_N1__CAGAATCGTACATCCA-1	10.156	1.72797
001-015_T0_COL_LP_5p_N1__GAAATGACACCACGTG-1	11.1709	1.93596
001-015_T0_COL_LP_5p_N1__GGGAGATAGGAGTAGA-1	11.7039	1.48982
001-015_T0_COL_LP_5p_N1__TTCTCCTTCGCCAGCA-1	7.20007	6.56862
001-015_T0_COL_LP_5p_N1__GCATGCGTCGGACAAG-1	11.7923	1.94656
001-015_T0_COL_LP_5p_N1__GCGGGTTCACAGACTT-1	8.43953	2.39355
001-015_T0_COL_LP_5p_N1__AATCGGTCATCTGGTA-1	7.57178	6.45373
001-015_T0_COL_LP_5p_N1__CGTCAGGGTAGAGTGC-1	10.1701	1.69976
001-015_T0_COL_LP_5p_N1__TGAAAGAAGCACCGTC-1	8.84483	3.31405
001-015_T0_COL_LP_5p_N1__ATGTGTGGTAGATTAG-1	10.223	2.89743
001-015_T0_COL_LP_5p_N1__GTCGTAAAGCCCAATT-1	7.38807	6.6864
001-015_T0_COL_LP_5p_N1__TACTCGCCATCTCCCA-1	8.52758	7.05528
001-015_T0_COL_LP_5p_N1__ACGTCAAAGTAGCCGA-1	7.78071	5.40773
001-015_T0_COL_LP_5p_N1__GCAGCCACATCTACGA-1	9.87912	2.14731
001-015_T0_COL_LP_5p_N1__TTGTAGGCACAGCCCA-1	11.8537	1.91783
001-015_T0_COL_LP_5p_N1__GGATGTTCACTCGACG-1	10.0632	2.97953
001-015_T0_COL_LP_5p_N1__TTAACTCTCCTATTCA-1	7.4741	6.53343
001-015_T0_COL_LP_5p_N1__GAAATGACAAGAAGAG-1	11.6906	2.06417
001-015_T0_COL_LP_5p_N1__TAAGTGCTCCCAGGTG-1	11.4528	1.83003
001-015_T0_COL_LP_5p_N1__GCGAGAAAGCTTATCG-1	11.9189	1.71072
001-015_T0_COL_LP_5p_N1__AACGTTGAGCCCAACC-1	7.37761	6.53373
001-015_T0_COL_LP_5p_N1__AACTCAGTCAGCTCGG-1	7.45926	6.39085
001-015_T0_COL_LP_5p_N1__CCTAGCTAGCGTTTAC-1	7.44392	6.5953
001-015_T0_COL_LP_5p_N1__GGGCATCAGGGTATCG-1	8.34608	2.61297
001-015_T0_COL_LP_5p_N1__GGGTTGCGTGCAGACA-1	11.2678	1.72718
001-015_T0_COL_LP_5p_N1__GTGCTTCGTAGCGCTC-1	10.0774	2.19425
001-015_T0_COL_LP_5p_N1__TACGGGCAGGCAATTA-1	9.31669	6.25111
001-015_T0_COL_LP_5p_N1__CTGCGGAAGGAATGGA-1	7.83898	6.691
001-015_T0_COL_LP_5p_N1__GGACGTCTCTGCGGCA-1	10.2508	2.16944
001-015_T0_COL_LP_5p_N1__AACTCTTGTCTAGCCG-1	10.0637	2.97642
001-015_T0_COL_LP_5p_N1__TGAGCCGCAAGAGGCT-1	11.6609	1.71513
001-015_T0_COL_LP_5p_N1__GCACATACATGCTAGT-1	7.6492	5.44361
001-015_T0_COL_LP_5p_N1__AGTTGGTAGGCATGGT-1	11.4511	1.72028
001-015_T0_COL_LP_5p_N1__GTTACAGCAAACGTGG-1	7.71758	6.33919
001-015_T0_COL_LP_5p_N1__TCGTACCAGTGCCATT-1	11.7921	1.50741
001-015_T0_COL_LP_5p_N1__TGGGCGTCATTGGGCC-1	9.5366	1.8204
001-015_T0_COL_LP_5p_N1__CGGACTGGTGAAGGCT-1	11.8408	1.4375
001-015_T0_COL_LP_5p_N1__ATTATCCAGCGGCTTC-1	7.3196	6.52405
001-015_T0_COL_LP_5p_N1__CCGGGATAGAGGTTGC-1	11.6427	1.50442
001-015_T0_COL_LP_5p_N1__TCAGGATAGTTGTCGT-1	8.46643	4.1376
001-015_T0_COL_LP_5p_N1__CGTCTACCAGTAACGG-1	7.48181	7.87575
001-015_T0_COL_LP_5p_N1__AGCTCCTAGCGAGAAA-1	11.0911	6.02731
001-015_T0_COL_LP_5p_N1__GGCCGATGTTGTCGCG-1	8.78184	2.02874
001-015_T0_COL_LP_5p_N1__GCGGGTTTCGCGATCG-1	8.36056	3.10631
001-015_T0_COL_LP_5p_N1__TGCGCAGTCACAAACC-1	7.53556	6.59685
001-015_T0_COL_LP_5p_N1__GACTAACTCTGGTATG-1	10.0879	2.5682
001-015_T0_COL_LP_5p_N1__CTACATTTCGGTCCGA-1	8.90427	3.19177
001-015_T0_COL_LP_5p_N1__GAAACTCGTGGCCCTA-1	7.49695	2.37823
001-015_T0_COL_LP_5p_N1__ATCGAGTCATAGACTC-1	7.65782	8.22806
001-015_T0_COL_LP_5p_N1__GGGATGACATAGAAAC-1	11.0537	5.62005
001-015_T0_COL_LP_5p_N1__CAGCTAAGTGTTCGAT-1	11.4618	1.68641
001-015_T0_COL_LP_5p_N1__TGTGTTTAGCACCGCT-1	11.3619	5.4267
001-015_T0_COL_LP_5p_N1__CAAGATCTCATCGATG-1	11.0793	2.69421
001-015_T0_COL_LP_5p_N1__GCGACCACAAACAACA-1	11.8862	1.71064
001-015_T0_COL_LP_5p_N1__CTGTTTAGTGGTGTAG-1	7.6678	8.06545
001-015_T0_COL_LP_5p_N1__CTACACCGTGTTCGAT-1	7.77534	6.42832
001-015_T0_COL_LP_5p_N1__GCTGCGAGTATGAAAC-1	9.72275	1.98052
001-015_T0_COL_LP_5p_N1__GTGCATACATTTCAGG-1	9.53837	2.44225
001-015_T0_COL_LP_5p_N1__GGGATGAAGTGACATA-1	9.93563	2.6457
001-015_T0_COL_LP_5p_N1__ACGCCGATCGTGGGAA-1	11.3272	2.3121
001-015_T0_COL_LP_5p_N1__TGGTTAGAGGAGTTGC-1	9.83277	2.48413
001-015_T0_COL_LP_5p_N1__TACTTACTCGGTCTAA-1	9.98343	2.53644
001-015_T0_COL_LP_5p_N1__GATCGCGCATCGGTTA-1	9.9865	1.57231
001-015_T0_COL_LP_5p_N1__CCATTCGGTCATCGGC-1	9.77066	1.92686
001-015_T0_COL_LP_5p_N1__CTGAAGTCAAAGGCGT-1	11.4209	2.04613
001-015_T0_COL_LP_5p_N1__TGAGAGGAGATATGGT-1	11.813	1.52059
001-015_T0_COL_LP_5p_N1__CATATGGTCTGGCGTG-1	8.81871	4.62571
001-015_T0_COL_LP_5p_N1__TTCGGTCGTTGGTTTG-1	11.9541	2.00651
001-015_T0_COL_LP_5p_N1__CGGAGCTAGAAGAAGC-1	7.33374	6.49356
001-015_T0_COL_LP_5p_N1__TAGTGGTAGTTACGGG-1	8.73957	1.9774
001-015_T0_COL_LP_5p_N1__CGATGTATCTCCAACC-1	11.7424	1.5252
001-015_T0_COL_LP_5p_N1__AATCGGTGTTTCCACC-1	7.81562	6.74523
001-015_T0_COL_LP_5p_N1__CCGGTAGGTCAGGACA-1	11.1439	5.53324
001-015_T0_COL_LP_5p_N1__AATCGGTTCATCACCC-1	7.47873	8.40321
001-015_T0_COL_LP_5p_N1__GTTACAGAGGAGTTGC-1	10.1484	2.67647
001-015_T0_COL_LP_5p_N1__GCACTCTTCCTTAATC-1	8.2721	2.2967
001-015_T0_COL_LP_5p_N1__TTGGAACGTACTTAGC-1	13.1858	1.48332
001-015_T0_COL_LP_5p_N1__GGAAAGCTCCAATGGT-1	7.77985	6.86776
001-015_T0_COL_LP_5p_N1__TCAACGATCCAGTAGT-1	9.02135	3.96516
001-015_T0_COL_LP_5p_N1__GTTAAGCGTGGCCCTA-1	8.18334	2.9832
001-015_T0_COL_LP_5p_N1__GTCTTCGGTCGCATCG-1	7.85672	6.73092
001-015_T0_COL_LP_5p_N1__AGCTTGAGTGACGCCT-1	7.98787	8.27069
001-015_T0_COL_LP_5p_N1__AGAGTGGTCTGCGACG-1	7.63682	8.25311
001-015_T0_COL_LP_5p_N1__CTCGGGAAGATGAGAG-1	8.71279	6.57863
001-015_T0_COL_LP_5p_N1__AGTGAGGCACGAAGCA-1	7.4726	6.74257
001-015_T0_COL_LP_5p_N1__ATAAGAGAGGATGGTC-1	11.5804	1.66778
001-015_T0_COL_LP_5p_N1__TGTATTCTCGTCCGTT-1	11.637	1.96918
001-015_T0_COL_LP_5p_N1__CGACCTTTCTTGTTTG-1	9.83352	1.97483
001-015_T0_COL_LP_5p_N1__CAGAGAGTCTGCAGTA-1	11.651	1.88557
001-015_T0_COL_LP_5p_N1__TGAGCCGGTAGCCTAT-1	10.5656	2.97552
001-015_T0_COL_LP_5p_N1__CGCTTCAGTTCAGCGC-1	10.894	5.52165
001-015_T0_COL_LP_5p_N1__GGAAAGCTCATAAAGG-1	7.61051	5.52117
001-015_T0_COL_LP_5p_N1__TAAGCGTGTGAGCGAT-1	11.6194	1.55887
001-015_T0_COL_LP_5p_N1__CGAGCCAAGGCGCTCT-1	11.1073	1.73136
001-015_T0_COL_LP_5p_N1__TAGACCACAACGCACC-1	8.06394	7.36334
001-015_T0_COL_LP_5p_N1__AGTTGGTCACAGACAG-1	11.6894	1.59989
001-015_T0_COL_LP_5p_N1__TCAACGAAGAGCTGCA-1	9.83988	3.24916
001-015_T0_COL_LP_5p_N1__ACGAGCCGTATATGAG-1	11.6951	1.88468
001-015_T0_COL_LP_5p_N1__CTCACACGTTCACCTC-1	12.7994	1.39913
001-015_T0_COL_LP_5p_N1__ATTGGTGAGTCTCAAC-1	10.1737	2.16188
001-015_T0_COL_LP_5p_N1__TGCGTGGCATGACGGA-1	9.92929	2.1236
001-015_T0_COL_LP_5p_N1__GGACAAGAGTTGAGAT-1	11.6165	1.63364
001-015_T0_COL_LP_5p_N1__CTCAGAAGTCGAGATG-1	7.61392	7.55157
001-015_T0_COL_LP_5p_N1__AGTTGGTCAAGACACG-1	11.3425	2.13868
001-015_T0_COL_LP_5p_N1__CGGACACGTAGCTAAA-1	7.39177	8.80757
001-015_T0_COL_LP_5p_N1__CATATGGGTAGGACAC-1	11.855	1.64547
001-015_T0_COL_LP_5p_N1__GTGCAGCCATGGTTGT-1	9.96154	2.21183
001-015_T0_COL_LP_5p_N1__GGTGCGTGTAGCGTGA-1	11.2712	2.18387
001-015_T0_COL_LP_5p_N1__CCATGTCGTCGAGATG-1	11.3223	1.58256
001-015_T0_COL_LP_5p_N1__AGCATACTCTCGCTTG-1	9.68332	2.53837
001-015_T0_COL_LP_5p_N1__GTTCGGGCAGACGCCT-1	8.06598	6.44814
001-015_T0_COL_LP_5p_N1__CAGCCGACACGTTGGC-1	11.4281	1.79072
001-015_T0_COL_LP_5p_N1__GTGCGGTTCCACGACG-1	7.73771	8.08066
001-015_T0_COL_LP_5p_N1__GTTCGGGCACATGACT-1	11.5346	1.65949
001-015_T0_COL_LP_5p_N1__CCCAATCAGTTATCGC-1	11.1957	5.90328
001-015_T0_COL_LP_5p_N1__TTGCGTCAGCGATGAC-1	11.0154	5.8715
001-015_T0_COL_LP_5p_N1__CGTTAGACATGCCACG-1	4.75436	7.78709
001-015_T0_COL_LP_5p_N1__ACACTGATCTTTACGT-1	11.3173	1.76057
001-015_T0_COL_LP_5p_N1__CACTCCACACAAGCCC-1	11.2251	1.73024
001-015_T0_COL_LP_5p_N1__GTTCTCGTCAGGTTCA-1	7.69026	5.58108
001-015_T0_COL_LP_5p_N1__CGTAGCGCATCTGGTA-1	11.2246	5.99331
001-015_T0_COL_LP_5p_N1__TTTGTCACAAACGCGA-1	7.17461	6.77133
001-015_T0_COL_LP_5p_N1__CAGCTAAGTAGGGTAC-1	12.8886	2.05312
001-015_T0_COL_LP_5p_N1__CATATTCCAAGGTTTC-1	9.07929	1.96048
001-015_T0_COL_LP_5p_N1__CCTTCGAAGCACGCCT-1	7.36535	6.56364
001-015_T0_COL_LP_5p_N1__TCCACACAGTACATGA-1	7.92936	7.88087
001-015_T0_COL_LP_5p_N1__TGCACCTCACTGCCAG-1	9.62964	3.04271
001-015_T0_COL_LP_5p_N1__TCGGTAACATATGCTG-1	11.7866	1.33798
001-015_T0_COL_LP_5p_N1__CGATCGGCACAACGCC-1	9.40402	6.16354
001-015_T0_COL_LP_5p_N1__CGTAGCGCAGTCTTCC-1	11.9178	2.04421
001-015_T0_COL_LP_5p_N1__GATTCAGCAGAGCCAA-1	10.1833	1.88779
001-015_T0_COL_LP_5p_N1__CTCTGGTCACACGCTG-1	7.35966	8.03537
001-015_T0_COL_LP_5p_N1__ACTGTCCGTCCGTCAG-1	7.29533	9.07332
001-015_T0_COL_LP_5p_N1__TGAGGGAGTTGTACAC-1	8.59209	3.18063
001-015_T0_COL_LP_5p_N1__CCGGTAGAGTGCCAGA-1	10.2289	2.85398
001-015_T0_COL_LP_5p_N1__TGCTGCTTCAGCATGT-1	7.75594	6.25523
001-015_T0_COL_LP_5p_N1__TGTTCCGAGTCGCCGT-1	10.7962	3.8261
001-015_T0_COL_LP_5p_N1__CTCAGAATCTCCTATA-1	10.1584	2.53601
001-015_T0_COL_LP_5p_N1__TTCTCCTCACAGACTT-1	7.85031	6.47637
001-015_T0_COL_LP_5p_N1__AGATCTGCATGTTGAC-1	8.76146	2.34977
001-015_T0_COL_LP_5p_N1__CTGAAACCAGTAACGG-1	7.59749	8.03888
001-015_T0_COL_LP_5p_N1__GGATGTTGTTATGCGT-1	9.66025	2.0612
001-015_T0_COL_LP_5p_N1__ACCTTTAAGCGTAGTG-1	11.4862	2.94487
001-015_T0_COL_LP_5p_N1__CAGCGACGTAGCGTAG-1	10.3746	2.8177
001-015_T0_COL_LP_5p_N1__TGACAACGTCTTCAAG-1	7.76315	6.28617
001-015_T0_COL_LP_5p_N1__TCGCGAGAGCGCCTCA-1	10.9202	4.93045
001-015_T0_COL_LP_5p_N1__GTGGGTCAGACACGAC-1	12.03	1.3523
001-015_T0_COL_LP_5p_N1__TCGGGACGTGCCTGGT-1	3.56747	7.91735
001-015_T0_COL_LP_5p_N1__CTCAGAACAACTTGAC-1	11.3662	1.77082
001-015_T0_COL_LP_5p_N1__CGATCGGAGATCACGG-1	9.97311	1.94976
001-015_T0_COL_LP_5p_N1__TGACTTTCATCGGGTC-1	9.42688	6.26061
001-015_T0_COL_LP_5p_N1__ACGCCAGGTTGACGTT-1	8.73099	2.24085
001-015_T0_COL_LP_5p_N1__AGAGTGGCAATGGATA-1	9.66847	2.72383
001-015_T0_COL_LP_5p_N1__CGATGGCCAACACGCC-1	11.6227	1.87994
001-015_T0_COL_LP_5p_N1__TCAGCAACAAGCCTAT-1	9.7496	6.41583
001-015_T0_COL_LP_5p_N1__TTGAACGGTTGATTGC-1	7.88149	6.71775
001-015_T0_COL_LP_5p_N1__TGCCAAATCAGTTAGC-1	10.7598	4.28662
001-015_T0_COL_LP_5p_N1__TACTTACCAAGGCTCC-1	11.1582	2.31536
001-015_T0_COL_LP_5p_N1__GAACGGAGTAAGTTCC-1	7.6261	6.4633
001-015_T0_COL_LP_5p_N1__CAAGATCTCAGGCAAG-1	9.67593	2.68763
001-015_T0_COL_LP_5p_N1__TCGTACCCATTAGGCT-1	9.41	6.30279
001-015_T0_COL_LP_5p_N1__GGAATAATCTGGCGAC-1	11.3786	2.09076
001-015_T0_COL_LP_5p_N1__GTATTCTAGAGCCTAG-1	8.84376	3.3605
001-015_T0_COL_LP_5p_N1__TCGGGACGTGAGGCTA-1	5.7118	7.40122
001-015_T0_COL_LP_5p_N1__GAGTCCGCACGACGAA-1	7.65733	6.93731
001-015_T0_COL_LP_5p_N1__TGCGTGGGTTGAGTTC-1	11.644	1.91918
001-015_T0_COL_LP_5p_N1__CTTTGCGAGATGGGTC-1	10.7819	4.92322
001-015_T0_COL_LP_5p_N1__GGGATGACAGACGCTC-1	11.7261	1.61555
001-015_T0_COL_LP_5p_N1__CAGAGAGGTCTCTCTG-1	11.4827	1.70665
001-015_T0_COL_LP_5p_N1__GTAGTCAGTCCGCTGA-1	9.81597	2.18879
001-015_T0_COL_LP_5p_N1__CACACCTGTTCTGAAC-1	7.75816	5.53087
001-015_T0_COL_LP_5p_N1__ATAACGCCACCTCGGA-1	9.03439	2.0904
001-015_T0_COL_LP_5p_N1__AGCTCTCTCTTACCGC-1	9.84288	2.51383
001-015_T0_COL_LP_5p_N1__TCAGCAAAGCTGATAA-1	7.56475	6.36386
001-015_T0_COL_LP_5p_N1__CTCTACGTCCTTTCGG-1	11.628	1.62716
001-015_T0_COL_LP_5p_N1__TCAGATGGTATCGCAT-1	12.886	1.35524
001-015_T0_COL_LP_5p_N1__CACAGGCAGTGGGCTA-1	11.8285	1.63982
001-015_T0_COL_LP_5p_N1__CAGATCACAGGGAGAG-1	12.1348	1.5839
001-015_T0_COL_LP_5p_N1__TACGGATTCAGTTAGC-1	7.26415	8.85533
001-015_T0_COL_LP_5p_N1__GGACGTCTCTTTACGT-1	4.55714	7.99084
001-015_T0_COL_LP_5p_N1__ACGGGTCGTCTCTCTG-1	9.90484	1.8746
001-015_T0_COL_LP_5p_N1__TGACAACAGCGCTCCA-1	9.27169	6.33083
001-015_T0_COL_LP_5p_N1__GACGTGCAGTAGGTGC-1	7.48734	7.78407
001-015_T0_COL_LP_5p_N1__CCACTACTCCCTAACC-1	8.02975	6.48903
001-015_T0_COL_LP_5p_N1__TCGCGTTAGTCAAGCG-1	9.09401	2.30624
001-015_T0_COL_LP_5p_N1__CTTAGGAGTCATGCAT-1	7.872	5.45416
001-015_T0_COL_LP_5p_N1__ACTATCTTCTTGTCAT-1	7.60572	6.98738
001-015_T0_COL_LP_5p_N1__TAGAGCTCAAACTGCT-1	9.44224	6.34288
001-015_T0_COL_LP_5p_N1__CGGACGTGTAGCTGCC-1	10.7202	2.79916
001-015_T0_COL_LP_5p_N1__GTACTCCTCCTCTAGC-1	11.2672	1.91517
001-015_T0_COL_LP_5p_N1__GACTGCGTCAGAGCTT-1	10.2814	2.86198
001-015_T0_COL_LP_5p_N1__CTCGGAGAGCTAACTC-1	9.66268	1.97362
001-015_T0_COL_LP_5p_N1__GAGGTGAGTTCTCATT-1	11.2696	2.66428
001-015_T0_COL_LP_5p_N1__CTACCCAGTCAAGCGA-1	9.22822	2.0357
001-015_T0_COL_LP_5p_N1__CGAGAAGCATGTCCTC-1	9.63112	1.8055
001-015_T0_COL_LP_5p_N1__AAGTCTGTCATCATTC-1	8.96256	2.06365
001-015_T0_COL_LP_5p_N1__TGGGCGTTCAGTGTTG-1	11.4461	1.68618
001-015_T0_COL_LP_5p_N1__ACTTACTTCGTGACAT-1	11.6259	1.73809
001-015_T0_COL_LP_5p_N1__ATAGACCAGCCTCGTG-1	7.30058	8.67933
001-015_T0_COL_LP_5p_N1__ACTATCTAGAACAACT-1	7.37816	7.58512
001-015_T0_COL_LP_5p_N1__TTTATGCCATACTCTT-1	11.5596	1.57211
001-015_T0_COL_LP_5p_N1__GCTGCGATCCGGGTGT-1	7.73006	5.38582
001-015_T0_COL_LP_5p_N1__GCATGTACAGTTAACC-1	8.2708	3.5823
001-015_T0_COL_LP_5p_N1__TCAGGATAGGTAGCCA-1	11.6664	1.64654
001-015_T0_COL_LP_5p_N1__AGTGAGGAGTCCGGTC-1	7.55267	8.10918
001-015_T0_COL_LP_5p_N1__GGAATAATCCCAAGAT-1	11.6586	1.49238
001-015_T0_COL_LP_5p_N1__GCTCCTAGTATATGGA-1	9.73247	2.35951
001-015_T0_COL_LP_5p_N1__AATCGGTCACATCTTT-1	10.6653	5.75002
001-015_T0_COL_LP_5p_N1__TTCGAAGTCCGTTGTC-1	8.56551	2.55503
001-015_T0_COL_LP_5p_N1__GACTACATCCTTGGTC-1	9.60265	2.14667
001-015_T0_COL_LP_5p_N1__GTCCTCAAGCTAGGCA-1	7.64877	5.50249
001-015_T0_COL_LP_5p_N1__TCACAAGCATGTCTCC-1	7.854	7.40649
001-015_T0_COL_LP_5p_N1__TCTCATATCCCGGATG-1	10.2248	2.41332
001-015_T0_COL_LP_5p_N1__TACGGGCTCGTCTGAA-1	7.22322	8.50511
001-015_T0_COL_LP_5p_N1__TGATTTCCATGTAGTC-1	12.1069	1.64694
001-015_T0_COL_LP_5p_N1__AAAGATGTCTGTTGAG-1	7.14921	6.54612
001-015_T0_COL_LP_5p_N1__CATGGCGGTTCCCGAG-1	7.36097	6.7551
001-015_T0_COL_LP_5p_N1__GATCGCGTCCAATGGT-1	9.514	6.37038
001-015_T0_COL_LP_5p_N1__GATGAGGTCAAGAAGT-1	7.89403	2.03521
001-015_T0_COL_LP_5p_N1__CGGACTGAGGTCGGAT-1	11.4283	2.03727
001-015_T0_COL_LP_5p_N1__TCAACGAAGAGCTATA-1	7.08522	6.51536
001-015_T0_COL_LP_5p_N1__GGTATTGCACATGTGT-1	7.85666	5.52572
001-015_T0_COL_LP_5p_N1__CATGACAAGTCTCCTC-1	11.6307	2.32679
001-015_T0_COL_LP_5p_N1__GGGACCTCATCTACGA-1	7.51199	6.60961
001-015_T0_COL_LP_5p_N1__ACGGGCTCATGCAATC-1	11.3297	1.99078
001-015_T0_COL_LP_5p_N1__CGCTGGAGTGTTCGAT-1	8.07622	6.60518
001-015_T0_COL_LP_5p_N1__GTCTCGTTCGATAGAA-1	7.66134	6.41746
001-015_T0_COL_LP_5p_N1__AAGGTTCTCCGTTGCT-1	11.8257	2.22049
001-015_T0_COL_LP_5p_N1__ACCAGTATCGTAGATC-1	10.9454	6.05618
001-015_T0_COL_LP_5p_N1__ATGTGTGAGGCCCGTT-1	8.14551	2.78576
001-015_T0_COL_LP_5p_N1__TTAACTCCAAGGTGTG-1	7.45013	6.40646
001-015_T0_COL_LP_5p_N1__CGTGAGCAGTGCCATT-1	11.3611	6.47407
001-015_T0_COL_LP_5p_N1__ATAAGAGGTTGAACTC-1	11.5824	1.98208
001-015_T0_COL_LP_5p_N1__GGACGTCAGTGAATTG-1	7.52591	6.46808
001-015_T0_COL_LP_5p_N1__CCCAATCGTAGCCTAT-1	11.3691	1.7892
001-015_T0_COL_LP_5p_N1__AGTGTCAAGAGTTGGC-1	7.73662	2.21225
001-015_T0_COL_LP_5p_N1__TGTATTCTCTGTACGA-1	7.34365	6.84889
001-015_T0_COL_LP_5p_N1__CTTAGGAGTGACTACT-1	10.2601	2.80717
001-015_T0_COL_LP_5p_N1__TAAGCGTCACATTCGA-1	7.52006	6.7131
001-015_T0_COL_LP_5p_N1__ACTATCTTCATGTCCC-1	8.7863	3.63011
001-015_T0_COL_LP_5p_N1__GTGGGTCAGGTGGGTT-1	7.29502	6.63816
001-015_T0_COL_LP_5p_N1__TGACAACGTTGTACAC-1	11.8716	1.7701
001-015_T0_COL_LP_5p_N1__TTCTACAAGCCCAGCT-1	10.9439	2.67611
001-015_T0_COL_LP_5p_N1__GCACATACACCACGTG-1	5.72661	7.46343
001-015_T0_COL_LP_5p_N1__CTCGTCACATATACCG-1	11.545	1.95945
001-015_T0_COL_LP_5p_N1__CCGGTAGAGAGGGCTT-1	11.7976	1.67074
001-015_T0_COL_LP_5p_N1__CCACGGAAGTAGCCGA-1	4.46223	7.93659
001-015_T0_COL_LP_5p_N1__CTAGCCTCACTGCCAG-1	11.6193	1.69853
001-015_T0_COL_LP_5p_N1__TCGGGACAGGTGATAT-1	7.70227	5.44258
001-015_T0_COL_LP_5p_N1__GACTAACGTTCCGTCT-1	10.3394	2.63291
001-015_T0_COL_LP_5p_N1__ACGGAGAGTCTCCATC-1	9.52984	2.59843
001-015_T0_COL_LP_5p_N1__ACTTACTTCGCGTAGC-1	9.06378	2.05266
001-015_T0_COL_LP_5p_N1__TGAGGGATCTGAGTGT-1	9.64337	2.2416
001-015_T0_COL_LP_5p_N1__ATGCGATAGCTACCGC-1	8.30589	2.43015
001-015_T0_COL_LP_5p_N1__TTTATGCTCAGAGCTT-1	11.6048	1.55002
001-015_T0_COL_LP_5p_N1__TCGTAGAAGTACGACG-1	9.32456	8.00178
001-015_T0_COL_LP_5p_N1__TAAGAGAAGTGACATA-1	10.0369	2.42562
001-015_T0_COL_LP_5p_N1__GCGAGAATCTTGTACT-1	11.5084	1.55081
001-015_T0_COL_LP_5p_N1__CAGTAACGTTAAAGAC-1	8.54031	7.30693
001-015_T0_COL_LP_5p_N1__CAGAGAGCATTGTGCA-1	7.98811	6.57405
001-015_T0_COL_LP_5p_N1__CATATTCAGAAGGCCT-1	3.23502	7.8364
001-015_T0_COL_LP_5p_N1__ACGAGCCTCTGGAGCC-1	7.78286	6.76441
001-015_T0_COL_LP_5p_N1__GCGAGAATCTGTCTAT-1	7.17458	6.88589
001-015_T0_COL_LP_5p_N1__GCGCAACAGGCTAGCA-1	10.3394	3.04985
001-015_T0_COL_LP_5p_N1__CATTCGCCAGGGAGAG-1	10.0578	5.94458
001-015_T0_COL_LP_5p_N1__AGGTCATCATGGTAGG-1	11.4708	1.67318
001-015_T0_COL_LP_5p_N1__GTCGTAAGTCCATGAT-1	11.5873	1.80854
001-015_T0_COL_LP_5p_N1__ACGGAGAAGGCCCGTT-1	11.6644	1.92754
001-015_T0_COL_LP_5p_N1__CGTTAGACAGGACCCT-1	11.9543	1.65682
001-015_T0_COL_LP_5p_N1__TACTCGCAGTCGCCGT-1	7.70445	6.95118
001-015_T0_COL_LP_5p_N1__CTAATGGTCGGTGTTA-1	7.88438	8.39589
001-015_T0_COL_LP_5p_N1__GTGTGCGCACATTAGC-1	7.57306	8.17939
001-015_T0_COL_LP_5p_N1__TCCACACTCGGCGGTT-1	11.7096	1.83553
001-015_T0_COL_LP_5p_N1__CCGGTAGAGCTCAACT-1	11.818	1.80406
001-015_T0_COL_LP_5p_N1__ACTGTCCGTAAACCTC-1	3.40386	7.98071
001-015_T0_COL_LP_5p_N1__TGAAAGAGTCATCGGC-1	7.55676	9.07656
001-015_T0_COL_LP_5p_N1__GATCGATTCAACCATG-1	10.1137	1.6652
001-015_T0_COL_LP_5p_N1__ATCCGAACAAGACACG-1	9.87799	1.84965
001-015_T0_COL_LP_5p_N1__TTGGCAAAGAGTCTGG-1	11.6493	1.71093
001-015_T0_COL_LP_5p_N1__CAAGAAAAGGCGCTCT-1	7.9839	8.20106
001-015_T0_COL_LP_5p_N1__GGCGTGTGTCAACTGT-1	11.8632	1.66282
001-015_T0_COL_LP_5p_N1__CGGGTCACAACGATGG-1	7.42337	6.45038
001-015_T0_COL_LP_5p_N1__ATTGGTGTCGTTTGCC-1	11.7571	2.09801
001-015_T0_COL_LP_5p_N1__TCGCGAGCACTCAGGC-1	9.04538	6.4966
001-015_T0_COL_LP_5p_N1__CAAGAAAGTCATATGC-1	10.9702	2.34678
001-015_T0_COL_LP_5p_N1__TACTCATTCAGGCGAA-1	10.663	5.95997
001-015_T0_COL_LP_5p_N1__ACCAGTACAAAGCGGT-1	4.33454	7.88531
001-015_T0_COL_LP_5p_N1__CGCCAAGTCAAGGCTT-1	8.70344	2.25551
001-015_T0_COL_LP_5p_N1__CGGGTCATCCTAGAAC-1	8.72457	2.67919
001-015_T0_COL_LP_5p_N1__CCACCTACAAGGACAC-1	9.76864	3.21746
001-015_T0_COL_LP_5p_N1__AAACCTGTCGTCCAGG-1	9.40733	6.24915
001-015_T0_COL_LP_5p_N1__CTGCTGTCACCTTGTC-1	9.81943	1.8491
001-015_T0_COL_LP_5p_N1__AATCGGTGTTATGCGT-1	7.45919	8.25518
001-015_T0_COL_LP_5p_N1__GAACATCAGTCTCGGC-1	11.7478	1.59387
001-015_T0_COL_LP_5p_N1__GTATTCTCACGTAAGG-1	11.5761	1.82187
001-015_T0_COL_LP_5p_N1__GCGAGAACACTACAGT-1	7.50878	8.0958
001-015_T0_COL_LP_5p_N1__GACGTGCAGAAAGTGG-1	11.4083	1.66799
001-015_T0_COL_LP_5p_N1__AGCAGCCCACTGAAGG-1	11.2925	5.79218
001-015_T0_COL_LP_5p_N1__CGTCAGGGTTAAGATG-1	10.5612	3.08497
001-015_T0_COL_LP_5p_N1__AGGTCATCAGCATACT-1	7.59971	8.2401
001-015_T0_COL_LP_5p_N1__CTCCTAGAGGCATGGT-1	7.50601	6.84564
001-015_T0_COL_LP_5p_N1__TCAGGTACAAGACACG-1	11.7546	1.53455
001-015_T0_COL_LP_5p_N1__GGATGTTGTCCATGAT-1	8.04383	8.04875
001-015_T0_COL_LP_5p_N1__CGTTGGGGTCATCGGC-1	11.7179	1.71645
001-015_T0_COL_LP_5p_N1__TATTACCAGGATGGTC-1	7.58456	5.65635
001-015_T0_COL_LP_5p_N1__CGAACATCACGAAATA-1	7.64723	6.51477
001-015_T0_COL_LP_5p_N1__ATGCGATAGCTAGCCC-1	12.0439	2.20438
001-015_T0_COL_LP_5p_N1__CGTTAGAAGACGCTTT-1	9.76568	1.63008
001-015_T0_COL_LP_5p_N1__ACGGAGACAAGAGGCT-1	8.6389	3.43941
001-015_T0_COL_LP_5p_N1__TGCGTGGCATGACATC-1	9.04993	7.40273
001-015_T0_COL_LP_5p_N1__AAAGATGCACGAAGCA-1	7.32919	6.58987
001-015_T0_COL_LP_5p_N1__TATGCCCGTGTTCGAT-1	12.1797	1.93384
001-015_T0_COL_LP_5p_N1__CTCCTAGAGCCGCCTA-1	11.4198	1.707
001-015_T0_COL_LP_5p_N1__TATCTCAGTCTAGCGC-1	7.48274	6.81331
001-015_T0_COL_LP_5p_N1__CGATGTAGTCCATGAT-1	12.0007	1.86125
001-015_T0_COL_LP_5p_N1__AGTGTCACACCGATAT-1	11.5581	1.86298
001-015_T0_COL_LP_5p_N1__TTTGGTTTCACCATAG-1	8.95806	4.11846
001-015_T0_COL_LP_5p_N1__AGGCCACGTCTCCATC-1	7.49319	5.75162
001-015_T0_COL_LP_5p_N1__ATGCGATCATGGTTGT-1	8.54713	3.61451
001-015_T0_COL_LP_5p_N1__GCTCCTAAGGCTATCT-1	11.4912	1.58657
001-015_T0_COL_LP_5p_N1__AGACGTTCAGCTCGAC-1	7.49194	6.54789
001-015_T0_COL_LP_5p_N1__TAGTTGGAGGGTATCG-1	11.3362	1.88104
001-015_T0_COL_LP_5p_N1__CTACCCAAGTCAATAG-1	11.9505	1.7556
001-015_T0_COL_LP_5p_N1__CTCGTCACACCGAATT-1	7.98734	6.43826
001-015_T0_COL_LP_5p_N1__CGAACATCACCCATTC-1	7.80408	6.6932
001-015_T0_COL_LP_5p_N1__GCTGCGATCGTGGTCG-1	8.63077	3.5734
001-015_T0_COL_LP_5p_N1__TGGGCGTGTTACGTCA-1	11.6453	1.80352
001-015_T0_COL_LP_5p_N1__CCCAATCTCACGACTA-1	9.4493	6.33867
001-015_T0_COL_LP_5p_N1__CATGACAAGTCATGCT-1	9.68589	2.19551
001-015_T0_COL_LP_5p_N1__CAACCTCGTGCAGGTA-1	8.90626	3.96363
001-015_T0_COL_LP_5p_N1__CGTCACTGTTCTCATT-1	9.53777	2.53159
001-015_T0_COL_LP_5p_N1__TAAGCGTCAGAAGCAC-1	7.95992	3.50176
001-015_T0_COL_LP_5p_N1__CTACGTCCAGGACGTA-1	9.86014	2.9748
001-015_T0_COL_LP_5p_N1__CGTGTAAGTAAGAGAG-1	10.8031	6.00435
001-015_T0_COL_LP_5p_N1__TCTTTCCCACCAACCG-1	12.273	2.63125
001-015_T0_COL_LP_5p_N1__TGCGGGTAGTGCCATT-1	11.9372	1.85335
001-015_T0_COL_LP_5p_N1__TCAGCAATCGCCTGAG-1	11.7405	1.3946
001-015_T0_COL_LP_5p_N1__GGACATTGTTGTGGAG-1	9.70853	2.15847
001-015_T0_COL_LP_5p_N1__TTAACTCCAGTTCCCT-1	5.44842	7.56429
001-015_T0_COL_LP_5p_N1__CACATTTAGGAACTGC-1	4.87981	8.22098
001-015_T0_COL_LP_5p_N1__ATTTCTGTCTGGAGCC-1	7.48452	6.60663
001-015_T0_COL_LP_5p_N1__GTAACTGGTCTTGATG-1	11.6291	1.60984
001-015_T0_COL_LP_5p_N1__GTGCTTCCAGTCGTGC-1	10.2007	1.8722
001-015_T0_COL_LP_5p_N1__TTGTAGGGTTAAGACA-1	9.7874	2.04353
001-015_T0_COL_LP_5p_N1__CGGAGTCTCCTATTCA-1	11.0307	1.59451
001-015_T0_COL_LP_5p_N1__CTAGTGATCACTCCTG-1	10.0088	2.23326
001-015_T0_COL_LP_5p_N1__ATTGGTGTCTTGACGA-1	7.80237	2.53216
001-015_T0_COL_LP_5p_N1__CCCAGTTCAAAGGTGC-1	11.6892	1.66858
001-015_T0_COL_LP_5p_N1__CAGAATCCATGGTCTA-1	7.18394	6.67932
001-015_T0_COL_LP_5p_N1__CGTGTAAAGCACAGGT-1	10.0833	2.80851
001-015_T0_COL_LP_5p_N1__TCTGAGATCCAGTAGT-1	9.4908	7.22907
001-015_T0_COL_LP_5p_N1__GCAGCCAAGTATCTCG-1	11.459	1.71134
001-015_T0_COL_LP_5p_N1__TACAGTGAGAAGATTC-1	11.7972	1.69285
001-015_T0_COL_LP_5p_N1__CTCGAAACATCCTAGA-1	9.53791	7.5447
001-015_T0_COL_LP_5p_N1__GCTGCAGCACCAGGTC-1	10.1153	2.06603
001-015_T0_COL_LP_5p_N1__CGTTCTGCACGTAAGG-1	9.05864	2.057
001-015_T0_COL_LP_5p_N1__ACGGCCACAGTAAGAT-1	11.744	1.61211
001-015_T0_COL_LP_5p_N1__GCGCAGTTCGAACTGT-1	7.98233	8.22632
001-015_T0_COL_LP_5p_N1__CGCCAAGTCGGCTTGG-1	11.3236	5.78171
001-015_T0_COL_LP_5p_N1__AGGTCATAGGTCGGAT-1	11.7554	1.90718
001-015_T0_COL_LP_5p_N1__GATCGCGGTTCTGTTT-1	11.1551	1.82942
001-015_T0_COL_LP_5p_N1__CTCCTAGTCACCGTAA-1	7.48412	6.82088
001-015_T0_COL_LP_5p_N1__AAAGTAGAGCCACGCT-1	7.97455	2.26475
001-015_T0_COL_LP_5p_N1__ATAGACCTCTCCAACC-1	7.93344	2.06311
001-015_T0_COL_LP_5p_N1__AGTGGGATCCATGAAC-1	10.3508	2.2753
001-015_T0_COL_LP_5p_N1__CTGAAGTGTGTGCCTG-1	13.1523	1.63849
001-015_T0_COL_LP_5p_N1__CTGATCCGTGGCCCTA-1	7.37998	6.76515
001-015_T0_COL_LP_5p_N1__GTAACTGGTATCTGCA-1	11.3787	1.87099
001-015_T0_COL_LP_5p_N1__GAGTCCGGTGTGACCC-1	11.6754	2.38308
001-015_T0_COL_LP_5p_N1__GCGACCATCCTCGCAT-1	11.44	1.83828
001-015_T0_COL_LP_5p_N1__GGACGTCAGTGACTCT-1	7.42499	7.89989
001-015_T0_COL_LP_5p_N1__GCTTGAATCTCAAACG-1	9.85529	2.27665
001-015_T0_COL_LP_5p_N1__GATTCAGTCTCGATGA-1	11.7641	1.56936
001-015_T0_COL_LP_5p_N1__ACCCACTGTTCGCTAA-1	11.7737	1.91329
001-015_T0_COL_LP_5p_N1__CCTTACGGTGCCTGTG-1	10.2784	2.52833
001-015_T0_COL_LP_5p_N1__GTGCAGCAGTCGCCGT-1	10.657	1.81416
001-015_T0_COL_LP_5p_N1__TTCTTAGCATCTATGG-1	11.7534	1.60074
001-015_T0_COL_LP_5p_N1__CAGAATCGTTCGGGCT-1	12.13	1.77387
001-015_T0_COL_LP_5p_N1__AGCGTCGTCCCACTTG-1	9.3734	3.77579
001-015_T0_COL_LP_5p_N1__ATGAGGGTCCGCTGTT-1	7.45628	6.75565
001-015_T0_COL_LP_5p_N1__TGACTAGCATGGTCTA-1	7.70076	6.71264
001-015_T0_COL_LP_5p_N1__ACATACGTCCATGAAC-1	7.56816	5.55721
001-015_T0_COL_LP_5p_N1__GACGTTATCCGATATG-1	11.5622	1.57045
001-015_T0_COL_LP_5p_N1__ACATCAGCAAGCGCTC-1	9.84668	2.92674
001-015_T0_COL_LP_5p_N1__GGATGTTTCCAGGGCT-1	7.68548	2.22091
001-015_T0_COL_LP_5p_N1__ATCCACCAGCCATCGC-1	11.4541	1.61268
001-015_T0_COL_LP_5p_N1__ACTATCTGTACTCAAC-1	11.5954	1.60374
001-015_T0_COL_LP_5p_N1__GGACAAGCACTACAGT-1	9.96718	2.4598
001-015_T0_COL_LP_5p_N1__GTCTCGTTCGGCGGTT-1	11.7359	1.69093
001-015_T0_COL_LP_5p_N1__ACAGCTATCACCTCGT-1	7.33598	6.54927
001-015_T0_COL_LP_5p_N1__ATCGAGTAGACTGTAA-1	9.7777	2.29983
001-015_T0_COL_LP_5p_N1__AAAGTAGCAAGCGAGT-1	8.12049	2.87863
001-015_T0_COL_LP_5p_N1__CACAAACTCGGCGGTT-1	11.7404	1.79862
001-015_T0_COL_LP_5p_N1__CGTTCTGTCGAGAACG-1	7.94715	2.63988
001-015_T0_COL_LP_5p_N1__CTCGAAATCGAACGGA-1	10.0438	2.37945
001-015_T0_COL_LP_5p_N1__GACGTGCAGCCAGTTT-1	8.60456	2.21651
001-015_T0_COL_LP_5p_N1__TGCGCAGAGGAGTTGC-1	7.4721	5.47661
001-015_T0_COL_LP_5p_N1__TCGTACCCACCAACCG-1	7.38673	6.68281
001-015_T0_COL_LP_5p_N1__CAGAATCTCTGGTGTA-1	7.72869	8.60781
001-015_T0_COL_LP_5p_N1__CTGAAACAGTCCAGGA-1	11.4968	1.65913
001-015_T0_COL_LP_5p_N1__CTCGAGGAGTCCTCCT-1	11.5759	1.62316
001-015_T0_COL_LP_5p_N1__TCAGCTCGTGTGAAAT-1	9.59356	3.31592
001-015_T0_COL_LP_5p_N1__CATATTCCAGACGCTC-1	9.54754	6.48243
001-015_T0_COL_LP_5p_N1__TTCGGTCCATGTCTCC-1	8.21028	2.15628
001-015_T0_COL_LP_5p_N1__GAATGAAAGCCACGCT-1	7.49598	6.40869
001-015_T0_COL_LP_5p_N1__AAGACCTAGGGCATGT-1	8.31805	2.38017
001-015_T0_COL_LP_5p_N1__TTCGGTCAGCGCTTAT-1	11.5313	2.21393
001-015_T0_COL_LP_5p_N1__TTTACTGTCCGGCACA-1	9.39725	6.25038
001-015_T0_COL_LP_5p_N1__TCTGGAACACAGGTTT-1	7.8374	8.2975
001-015_T0_COL_LP_5p_N1__CCAGCGATCACTTACT-1	9.67276	2.06231
001-015_T0_COL_LP_5p_N1__GACCAATCATTGAGCT-1	11.824	1.61442
001-015_T0_COL_LP_5p_N1__TTTGCGCTCGCCTGTT-1	11.8854	1.83875
001-015_T0_COL_LP_5p_N1__TAAGTGCTCTCGCTTG-1	9.77085	1.87416
001-015_T0_COL_LP_5p_N1__CCTATTATCAATCTCT-1	7.97892	6.59443
001-015_T0_COL_LP_5p_N1__CATATGGTCTAACCGA-1	11.5311	1.89941
001-015_T0_COL_LP_5p_N1__TCTCTAATCATGGTCA-1	11.5033	1.88847
001-015_T0_COL_LP_5p_N1__ACTTGTTTCTCAAGTG-1	4.75036	8.00123
001-015_T0_COL_LP_5p_N1__AGGGAGTGTTCCATGA-1	7.36573	6.64376
001-015_T0_COL_LP_5p_N1__ATAACGCAGAGTCGGT-1	7.2293	6.68575
001-015_T0_COL_LP_5p_N1__TGCTACCAGCCACGCT-1	11.9926	1.70974
001-015_T0_COL_LP_5p_N1__ACCAGTATCGAATGCT-1	9.85666	2.51787
001-015_T0_COL_LP_5p_N1__ACGCAGCAGATGTGTA-1	9.94541	1.96278
001-015_T0_COL_LP_5p_N1__CTCGAAAAGCGTAATA-1	10.6303	2.03415
001-015_T0_COL_LP_5p_N1__GCAGTTAGTTATGCGT-1	10.5152	2.52709
001-015_T0_COL_LP_5p_N1__CTACACCCATACAGCT-1	8.0671	8.20399
001-015_T0_COL_LP_5p_N1__AGCTTGAGTTGGTTTG-1	7.61262	6.62775
001-015_T0_COL_LP_5p_N1__ACGGGTCAGTTTAGGA-1	9.28041	4.11766
001-015_T0_COL_LP_5p_N1__CCGGTAGTCTGGCGTG-1	7.51742	6.68778
001-015_T0_COL_LP_5p_N1__GGCCGATGTTCCACTC-1	9.3722	6.38339
001-015_T0_COL_LP_5p_N1__TTCTCAACATGACATC-1	11.6203	1.52529
001-015_T0_COL_LP_5p_N1__TGCGGGTCATTGCGGC-1	7.54264	6.39634
001-015_T0_COL_LP_5p_N1__GAAACTCTCATCGCTC-1	10.2203	1.63248
001-015_T0_COL_LP_5p_N1__TACGGTAGTGGCTCCA-1	10.4753	2.39055
001-015_T0_COL_LP_5p_N1__AGACGTTGTCCTCCAT-1	11.5208	4.93264
001-015_T0_COL_LP_5p_N1__TACTTGTGTATAGGGC-1	7.94564	6.32875
001-015_T0_COL_LP_5p_N1__CTAGAGTGTCAGTGGA-1	3.31888	7.87591
001-015_T0_COL_LP_5p_N1__TTGGAACGTCATGCAT-1	9.98675	2.36847
001-015_T0_COL_LP_5p_N1__GGGCATCTCCCTCAGT-1	11.8733	1.74533
001-015_T0_COL_LP_5p_N1__CACACAATCGGAAACG-1	9.64713	2.02025
001-015_T0_COL_LP_5p_N1__AGCGGTCTCCGTAGGC-1	8.74958	2.29759
001-015_T0_COL_LP_5p_N1__TACTCGCAGATAGCAT-1	11.7069	1.55615
001-015_T0_COL_LP_5p_N1__CTGATCCTCCTTGCCA-1	7.38614	8.0009
001-015_T0_COL_LP_5p_N1__CACCACTCATTTGCTT-1	7.36915	7.97612
001-015_T0_COL_LP_5p_N1__CCGGTAGCAATGTAAG-1	3.93962	7.65116
001-015_T0_COL_LP_5p_N1__TGTATTCCATGCCCGA-1	7.58187	7.40152
001-015_T0_COL_LP_5p_N1__GCTTGAATCAAGCCTA-1	8.02452	2.03752
001-015_T0_COL_LP_5p_N1__TCCACACTCCATTCTA-1	9.25386	2.94358
001-015_T0_COL_LP_5p_N1__TATTACCAGTGGGCTA-1	8.3453	1.94903
001-015_T0_COL_LP_5p_N1__TGTGTTTTCTTAGCCC-1	11.7836	1.89726
001-015_T0_COL_LP_5p_N1__CAAGTTGCAGCTGTAT-1	7.95703	6.55203
001-015_T0_COL_LP_5p_N1__CTCATTAAGAAACCTA-1	9.40419	6.30808
001-015_T0_COL_LP_5p_N1__GATTCAGAGAGATGAG-1	8.96904	1.85893
001-015_T0_COL_LP_5p_N1__CTGATAGCAGTCAGAG-1	7.61461	6.78113
001-015_T0_COL_LP_5p_N1__CTTACCGCATGGTCAT-1	11.5332	1.76962
001-015_T0_COL_LP_5p_N1__CAGCCGAAGTCCTCCT-1	7.8741	6.51192
001-015_T0_COL_LP_5p_N1__ACATCAGCACTGTTAG-1	7.44371	7.81822
001-015_T0_COL_LP_5p_N1__GTAACGTTCAGGATCT-1	8.58357	2.83752
001-015_T0_COL_LP_5p_N1__AGCAGCCAGCTGTCTA-1	11.5646	1.7264
001-015_T0_COL_LP_5p_N1__GGCTCGAAGAATGTGT-1	9.5206	6.37145
001-015_T0_COL_LP_5p_N1__GCAAACTGTGACGGTA-1	10.3769	6.72086
001-015_T0_COL_LP_5p_N1__TATCAGGGTCGCGTGT-1	7.72909	6.92119
001-015_T0_COL_LP_5p_N1__TACAGTGTCTGAGTGT-1	10.993	1.74312
001-015_T0_COL_LP_5p_N1__GATCTAGTCGCGGATC-1	11.4421	1.77374
001-015_T0_COL_LP_5p_N1__GATCGCGGTGATGCCC-1	10.0445	2.30852
001-015_T0_COL_LP_5p_N1__GTATCTTCAACTGCGC-1	9.469	2.95178
001-015_T0_COL_LP_5p_N1__TGGTTAGTCTCCAGGG-1	10.0462	1.59073
001-015_T0_COL_LP_5p_N1__AGTAGTCGTAAGTAGT-1	11.347	1.63835
001-015_T0_COL_LP_5p_N1__AACTGGTTCCTGCTTG-1	11.6068	1.79766
001-015_T0_COL_LP_5p_N1__TCCACACAGTTAACGA-1	10.262	1.63357
001-015_T0_COL_LP_5p_N1__CCATTCGAGCATGGCA-1	7.53331	8.42431
001-015_T0_COL_LP_5p_N1__TCCCGATAGCTGTCTA-1	9.96728	2.31422
001-015_T0_COL_LP_5p_N1__ATGTGTGCACAAGCCC-1	10.0817	2.2581
001-015_T0_COL_LP_5p_N1__ACCGTAACAAGTACCT-1	11.5936	1.50204
001-015_T0_COL_LP_5p_N1__CGGACGTTCCACGACG-1	8.57084	2.53728
001-015_T0_COL_LP_5p_N1__CAAGTTGAGGTGACCA-1	11.3485	1.83034
001-015_T0_COL_LP_5p_N1__TCAACGACACCAGGCT-1	10.3774	3.36445
001-015_T0_COL_LP_5p_N1__GTTAAGCCAAGTCATC-1	9.5361	6.43193
001-015_T0_COL_LP_5p_N1__CATCGGGAGCTAGGCA-1	11.9435	6.2411
001-015_T0_COL_LP_5p_N1__GATTCAGTCACCACCT-1	5.60564	7.55398
001-015_T0_COL_LP_5p_N1__TCGTACCCAGGGAGAG-1	7.51767	8.15688
001-015_T0_COL_LP_5p_N1__TCTTTCCTCCACGTTC-1	11.4757	1.95162
001-015_T0_COL_LP_5p_N1__GCATGCGTCATAACCG-1	9.72273	2.28074
001-015_T0_COL_LP_5p_N1__CGTGTAAAGTTGTCGT-1	9.94155	2.39043
001-015_T0_COL_LP_5p_N1__GCTGCAGCAACTGGCC-1	9.51345	6.20624
001-015_T0_COL_LP_5p_N1__ATCATCTCACTAAGTC-1	7.47458	6.47417
001-015_T0_COL_LP_5p_N1__TATCAGGCAGCCTTTC-1	11.991	1.92104
001-015_T0_COL_LP_5p_N1__TCATTTGTCTCTAGGA-1	12.066	1.34854
001-015_T0_COL_LP_5p_N1__GGGCACTCATCGGAAG-1	11.5891	1.65982
001-015_T0_COL_LP_5p_N1__GATGAAAAGCGGCTTC-1	9.50736	1.90902
001-015_T0_COL_LP_5p_N1__GTTCTCGTCGGCATCG-1	7.30137	6.6148
001-015_T0_COL_LP_5p_N1__GGGAATGTCTGCGACG-1	11.6524	2.085
001-015_T0_COL_LP_5p_N1__AGAGCGACAGGTGGAT-1	10.9588	5.56769
001-015_T0_COL_LP_5p_N1__ACGATGTTCCTACAGA-1	9.0663	2.47869
001-015_T0_COL_LP_5p_N1__TGAGAGGCATGTAAGA-1	7.4343	6.38071
001-015_T0_COL_LP_5p_N1__AGCGTATTCATATCGG-1	11.8812	1.72911
001-015_T0_COL_LP_5p_N1__ACTATCTTCTATGTGG-1	7.84822	6.29817
001-015_T0_COL_LP_5p_N1__AGCGGTCGTGGGTATG-1	7.10437	6.53863
001-015_T0_COL_LP_5p_N1__CTAGTGATCTGAGTGT-1	10.0191	1.71441
001-015_T0_COL_LP_5p_N1__CTGGTCTCAGTGACAG-1	11.2335	1.40709
001-015_T0_COL_LP_5p_N1__CTCGAGGTCTTACCTA-1	7.56972	8.03438
001-015_T0_COL_LP_5p_N1__TGGCGCAGTTATTCTC-1	9.77924	1.98859
001-015_T0_COL_LP_5p_N1__CCATGTCAGACAAGCC-1	11.5109	2.07848
001-015_T0_COL_LP_5p_N1__TGCCAAAAGCGTGAGT-1	5.15444	8.62058
001-015_T0_COL_LP_5p_N1__TTGGAACGTACTCAAC-1	7.49435	8.45579
001-015_T0_COL_LP_5p_N1__CGATTGAGTCGGCATC-1	11.3287	1.63733
001-015_T0_COL_LP_5p_N1__GTCAAGTCACCCATGG-1	7.1282	6.75446
001-015_T0_COL_LP_5p_N1__CGGGTCAAGTCTCCTC-1	7.43497	6.35284
001-015_T0_COL_LP_5p_N1__TCTATTGCACCCTATC-1	10.4794	2.50116
001-015_T0_COL_LP_5p_N1__TAGTGGTTCCGATATG-1	10.3108	2.14165
001-015_T0_COL_LP_5p_N1__GACGTTAAGCAATCTC-1	7.57701	6.80444
001-015_T0_COL_LP_5p_N1__GACCTGGTCCGAAGAG-1	7.31887	7.98732
001-015_T0_COL_LP_5p_N1__TATCAGGCAGTTTACG-1	10.9308	5.8829
001-015_T0_COL_LP_5p_N1__GCCTCTAAGTTCGCGC-1	11.7764	1.58601
001-015_T0_COL_LP_5p_N1__TGAGAGGCATCCCATC-1	12.2325	2.70816
001-015_T0_COL_LP_5p_N1__GAAACTCCAGTAAGAT-1	11.9767	1.30196
001-015_T0_COL_LP_5p_N1__GGGTCTGTCTTAGAGC-1	7.7395	2.14286
001-015_T0_COL_LP_5p_N1__ATAACGCCACATTAGC-1	7.39388	6.56876
001-015_T0_COL_LP_5p_N1__AACTTTCTCGCTGATA-1	9.83479	1.97105
001-015_T0_COL_LP_5p_N1__CTGCCTATCGCCAAAT-1	8.21933	6.45285
001-015_T0_COL_LP_5p_N1__CTACATTTCCTTCAAT-1	11.5744	1.71911
001-015_T0_COL_LP_5p_N1__GCTCCTAGTTAGAACA-1	9.72354	2.54728
001-015_T0_COL_LP_5p_N1__ATCTACTGTTCCAACA-1	8.12611	2.37203
001-015_T0_COL_LP_5p_N1__GGAGCAAGTGGTCCGT-1	9.40978	6.30827
001-015_T0_COL_LP_5p_N1__CATATTCTCGTCTGAA-1	8.07673	6.38628
001-015_T0_COL_LP_5p_N1__TGTATTCAGGGTTTCT-1	7.43587	6.76216
001-015_T0_COL_LP_5p_N1__GTGCATAGTAGGGTAC-1	7.90765	8.41812
001-015_T0_COL_LP_5p_N1__CGGAGTCAGCAGCGTA-1	11.3357	1.80107
001-015_T0_COL_LP_5p_N1__GGAACTTTCTGACCTC-1	10.8764	5.37702
001-015_T0_COL_LP_5p_N1__CTCGGGACAGGTCTCG-1	7.31776	6.42163
001-015_T0_COL_LP_5p_N1__AGGGTGAGTAAGGGCT-1	4.11189	7.9448
001-015_T0_COL_LP_5p_N1__TAAGCGTAGCGCCTCA-1	11.8081	2.51598
001-015_T0_COL_LP_5p_N1__CAACTAGAGACGCTTT-1	10.2438	2.18093
001-015_T0_COL_LP_5p_N1__TCAGCAAGTAAATACG-1	11.5849	1.67825
001-015_T0_COL_LP_5p_N1__CGTAGCGGTGGTCTCG-1	7.71239	6.63378
001-015_T0_COL_LP_5p_N1__TTAGGACGTCCCTACT-1	12.2128	2.16735
001-015_T0_COL_LP_5p_N1__CCTTCGAAGCGTAGTG-1	7.59906	8.00427
001-015_T0_COL_LP_5p_N1__ACAGCTAAGTTATCGC-1	10.1852	1.91155
001-015_T0_COL_LP_5p_N1__GAGGTGAGTCGAATCT-1	11.6281	1.49917
001-015_T0_COL_LP_5p_N1__GGAGCAAAGATGCCTT-1	7.63593	5.65404
001-015_T0_COL_LP_5p_N1__GGGATGACATATGGTC-1	7.5505	6.86709
001-015_T0_COL_LP_5p_N1__AGTAGTCAGTAGTGCG-1	11.2215	5.83883
001-015_T0_COL_LP_5p_N1__TTAGTTCCATCCTTGC-1	7.52449	6.69062
001-015_T0_COL_LP_5p_N1__CTGATAGCACACAGAG-1	11.5771	1.79305
001-015_T0_COL_LP_5p_N1__ATAACGCCAAGGTTCT-1	9.32997	3.58899
001-015_T0_COL_LP_5p_N1__CACACTCAGGACTGGT-1	11.4486	1.78993
001-015_T0_COL_LP_5p_N1__GCTGCAGCAAGTAGTA-1	7.65161	8.02175
001-015_T0_COL_LP_5p_N1__TATTACCAGATGCCTT-1	7.33621	6.55874
001-015_T0_COL_LP_5p_N1__CGAGCCAAGATCACGG-1	8.06575	6.05937
001-015_T0_COL_LP_5p_N1__ATCATGGCAAGCGCTC-1	11.7587	1.95597
001-015_T0_COL_LP_5p_N1__GATGAGGTCCTTAATC-1	7.93278	6.36826
001-015_T0_COL_LP_5p_N1__TAGTTGGGTTGGACCC-1	7.68853	6.55324
001-015_T0_COL_LP_5p_N1__TGGTTAGTCCACGACG-1	7.29231	6.76605
001-015_T0_COL_LP_5p_N1__CGTGTAACATCCGCGA-1	7.74708	7.75852
001-015_T0_COL_LP_5p_N1__GTGGGTCAGATCGATA-1	7.81487	5.73947
001-015_T0_COL_LP_5p_N1__TGACGGCTCATGTAGC-1	9.95438	1.97537
001-015_T0_COL_LP_5p_N1__CATCCACTCACATACG-1	11.9268	1.46376
001-015_T0_COL_LP_5p_N1__GCGAGAATCCTATTCA-1	11.1612	5.82095
001-015_T0_COL_LP_5p_N1__TTAGTTCTCAGTCAGT-1	11.4834	1.76148
001-015_T0_COL_LP_5p_N1__TTGAACGTCCGCATCT-1	3.56229	8.02824
001-015_T0_COL_LP_5p_N1__AGCTTGATCGGTGTTA-1	10.2342	2.61535
001-015_T0_COL_LP_5p_N1__TCTATTGTCAAGCCTA-1	7.85971	7.8515
001-015_T0_COL_LP_5p_N1__CTAACTTTCTTGTATC-1	7.44224	6.31981
001-015_T0_COL_LP_5p_N1__TCGGGACGTTGTTTGG-1	7.75343	6.55861
001-015_T0_COL_LP_5p_N1__AAGACCTAGTACGATA-1	7.52687	2.67103
001-015_T0_COL_LP_5p_N1__GGCGTGTTCCTGCCAT-1	11.8174	5.82912
001-015_T0_COL_LP_5p_N1__CACCACTTCTTTAGGG-1	10.1695	2.4169
001-015_T0_COL_LP_5p_N1__GGCGTGTCACGTGAGA-1	7.98284	6.42703
001-015_T0_COL_LP_5p_N1__AAGTCTGAGGCTCAGA-1	7.64303	2.43965
001-015_T0_COL_LP_5p_N1__AGCGTCGGTCAAACTC-1	7.44014	6.71664
001-015_T0_COL_LP_5p_N1__CGTCAGGGTGGTGTAG-1	7.36036	6.57214
001-015_T0_COL_LP_5p_N1__ACTGTCCCACGCTTTC-1	10.0743	1.54611
001-015_T0_COL_LP_5p_N1__AAGGCAGCATACGCTA-1	11.5409	1.9841
001-015_T0_COL_LP_5p_N1__ACTGTCCTCCGAGCCA-1	7.41974	6.51789
001-015_T0_COL_LP_5p_N1__TAGAGCTTCTGCGACG-1	12.4423	2.14758
001-015_T0_COL_LP_5p_N1__GTTAAGCCATTCCTGC-1	11.7628	1.81884
001-015_T0_COL_LP_5p_N1__AGAGCGACAGGTTTCA-1	11.8182	2.10264
001-015_T0_COL_LP_5p_N1__CAACCAAAGCAGACTG-1	7.42694	6.44634
001-015_T0_COL_LP_5p_N1__AGTGAGGGTTCAGGCC-1	7.82629	6.4019
001-015_T0_COL_LP_5p_N1__TGGGAAGCATCTATGG-1	8.11605	6.4374
001-015_T0_COL_LP_5p_N1__CTGCGGAGTTATCGGT-1	11.5613	1.59306
001-015_T0_COL_LP_5p_N1__TAGCCGGCACACATGT-1	9.31175	2.548
001-015_T0_COL_LP_5p_N1__TCTCTAAGTGTTCTTT-1	7.7683	6.83326
001-015_T0_COL_LP_5p_N1__AATCCAGGTCAAAGAT-1	7.54875	7.92489
001-015_T0_COL_LP_5p_N1__CATGACAAGCGTAGTG-1	10.7606	5.72391
001-015_T0_COL_LP_5p_N1__TTCTACAAGCTTATCG-1	8.51773	3.35011
001-015_T0_COL_LP_5p_N1__TGACTAGTCGGCGCAT-1	9.97551	1.7778
001-015_T0_COL_LP_5p_N1__AAGGAGCGTTACGCGC-1	9.61286	2.22213
001-015_T0_COL_LP_5p_N1__TCGTAGACAACTTGAC-1	9.08678	2.06004
001-015_T0_COL_LP_5p_N1__GATCGATGTTCACGGC-1	11.7681	1.88523
001-015_T0_COL_LP_5p_N1__GTCATTTTCCCATTTA-1	8.2941	2.33042
001-015_T0_COL_LP_5p_N1__ATTTCTGTCTTGTATC-1	7.32052	6.59789
001-015_T0_COL_LP_5p_N1__TCTGAGAAGCCTCGTG-1	11.7181	1.43183
001-015_T0_COL_LP_5p_N1__CATATGGCATTGCGGC-1	7.47859	6.51903
001-015_T0_COL_LP_5p_N1__ACGCAGCTCGTGGACC-1	10.9553	3.5068
001-015_T0_COL_LP_5p_N1__CTGAAACCACGGACAA-1	13.1248	1.49991
001-015_T0_COL_LP_5p_N1__GTATTCTTCGGTTAAC-1	10.1601	1.60786
001-015_T0_COL_LP_5p_N1__CTCGAAATCGCTGATA-1	7.34658	6.6853
001-015_T0_COL_LP_5p_N1__GTCATTTAGGTCGGAT-1	10.0267	2.58307
001-015_T0_COL_LP_5p_N1__TTTACTGAGATGTTAG-1	11.8767	2.05303
001-015_T0_COL_LP_5p_N1__CCTTCGACATTTGCCC-1	7.30069	8.13016
001-015_T0_COL_LP_5p_N1__AATCGGTTCCAATGGT-1	11.6008	1.74889
001-015_T0_COL_LP_5p_N1__GACTGCGGTCAGCTAT-1	11.8928	1.35868
001-015_T0_COL_LP_5p_N1__GACTACATCGCTTAGA-1	11.6969	1.67184
001-015_T0_COL_LP_5p_N1__AGAGCGAAGGGATACC-1	8.14356	2.10265
001-015_T0_COL_LP_5p_N1__CTCGTCAGTCGAAAGC-1	12.2175	1.95796
001-015_T0_COL_LP_5p_N1__CATCCACGTCGAGTTT-1	7.79005	6.38772
001-015_T0_COL_LP_5p_N1__GCGCAACTCAAGCCTA-1	11.6167	1.6617
001-015_T0_COL_LP_5p_N1__CACCACTTCCTCAATT-1	11.3572	1.8113
001-015_T0_COL_LP_5p_N1__CGATGGCGTGTCAATC-1	8.28517	2.74209
001-015_T0_COL_LP_5p_N1__AAGGCAGGTGTGCGTC-1	6.25045	7.2385
001-015_T0_COL_LP_5p_N1__TTCCCAGGTAGCTTGT-1	11.559	1.57907
001-015_T0_COL_LP_5p_N1__GCGCAGTTCGGAAATA-1	10.7952	5.9927
001-015_T0_COL_LP_5p_N1__GCATGTATCACTCTTA-1	9.77567	1.82051
001-015_T0_COL_LP_5p_N1__GACAGAGTCGTTGACA-1	8.1049	2.05667
001-015_T0_COL_LP_5p_N1__TGCCCATCAATGGATA-1	9.9353	2.47706
001-015_T0_COL_LP_5p_N1__CGCTTCATCGGCGGTT-1	7.33691	6.70206
001-015_T0_COL_LP_5p_N1__TCAGATGTCGCGGATC-1	7.61827	8.1996
001-015_T0_COL_LP_5p_N1__CAGCGACGTCAGAGGT-1	9.32673	2.85832
001-015_T0_COL_LP_5p_N1__TCAGGTATCAGTTAGC-1	11.9685	1.55736
001-015_T0_COL_LP_5p_N1__TGAGGGACACATCTTT-1	7.43459	6.56208
001-015_T0_COL_LP_5p_N1__GTGTTAGCACTCTGTC-1	7.36839	6.60788
001-015_T0_COL_LP_5p_N1__CATATGGAGACTTTCG-1	10.982	6.29157
001-015_T0_COL_LP_5p_N1__CCACGGATCTGCTGTC-1	7.67862	6.85155
001-015_T0_COL_LP_5p_N1__AAACCTGTCACGCATA-1	11.5698	1.62923
001-015_T0_COL_LP_5p_N1__CCATTCGAGTTATCGC-1	9.63731	2.24234
001-015_T0_COL_LP_5p_N1__ATTGGTGGTATTACCG-1	8.12107	8.25813
001-015_T0_COL_LP_5p_N1__CATGACAAGTACCGGA-1	9.71584	2.13081
001-015_T0_COL_LP_5p_N1__ACTGAGTGTCTCCATC-1	11.0426	5.67362
001-015_T0_COL_LP_5p_N1__CCTACCAAGCACACAG-1	11.6513	1.7497
001-015_T0_COL_LP_5p_N1__CATCAAGTCGTCACGG-1	9.39707	6.33705
001-015_T0_COL_LP_5p_N1__GACTGCGTCTATCCTA-1	7.50464	7.76593
001-015_T0_COL_LP_5p_N1__GGCGTGTCACCCATGG-1	12.2799	2.4472
001-015_T0_COL_LP_5p_N1__TACAGTGGTGGCTCCA-1	10.1714	1.8175
001-015_T0_COL_LP_5p_N1__TAAGAGATCATCATTC-1	9.87306	1.75854
001-015_T0_COL_LP_5p_N1__TAGACCAGTCGGGTCT-1	5.14932	8.64607
001-015_T0_COL_LP_5p_N1__GCTGCGATCGGCATCG-1	11.8801	1.52859
001-015_T0_COL_LP_5p_N1__TCTTCGGTCCCGGATG-1	7.96883	3.50186
001-015_T0_COL_LP_5p_N1__GCAGTTAGTGTTGAGG-1	12.7582	1.5623
001-015_T0_COL_LP_5p_N1__ACACCCTAGCGCTCCA-1	11.8805	1.59341
001-015_T0_COL_LP_5p_N1__TTTATGCCAGGCAGTA-1	10.4569	2.04617
001-015_T0_COL_LP_5p_N1__CATGACATCACCACCT-1	11.7031	1.61574
001-015_T0_COL_LP_5p_N1__CCTCAGTTCTGGTTCC-1	8.96819	1.88313
001-015_T0_COL_LP_5p_N1__CACAAACCATTTCACT-1	8.93303	1.90719
001-015_T0_COL_LP_5p_N1__ACATACGGTACAGACG-1	10.4572	2.54845
001-015_T0_COL_LP_5p_N1__GTACTCCCAGTCAGCC-1	7.12287	6.61544
001-015_T0_COL_LP_5p_N1__TTTGGTTTCTTGTTTG-1	11.6779	1.82622
001-015_T0_COL_LP_5p_N1__GCGCAGTTCTCAAACG-1	11.804	1.74461
001-015_T0_COL_LP_5p_N1__AGTAGTCTCGCCGTGA-1	7.33484	8.11627
001-015_T0_COL_LP_5p_N1__TGAGCATCAGACGCTC-1	11.8554	1.72649
001-015_T0_COL_LP_5p_N1__GGGTCTGTCTGTCAAG-1	7.66992	8.00479
001-015_T0_COL_LP_5p_N1__CAGCGACGTACAGTGG-1	8.05344	6.54657
001-015_T0_COL_LP_5p_N1__CTACATTAGTACCGGA-1	11.2251	1.98242
001-015_T0_COL_LP_5p_N1__TTTATGCAGTGGTCCC-1	7.22725	6.74431
001-015_T0_COL_LP_5p_N1__TTCTCCTTCGCCCTTA-1	8.07208	6.60469
001-015_T0_COL_LP_5p_N1__GAAGCAGGTGACAAAT-1	7.63268	5.60324
001-015_T0_COL_LP_5p_N1__AGCTTGAAGGGCATGT-1	11.3569	2.46177
001-015_T0_COL_LP_5p_N1__CCGGTAGCATGACATC-1	9.95478	2.24035
001-015_T0_COL_LP_5p_N1__CATCAGAGTACACCGC-1	12.9096	1.52956
001-015_T0_COL_LP_5p_N1__GGGATGACATACGCTA-1	11.3931	1.7399
001-015_T0_COL_LP_5p_N1__TCAATCTAGCTTCGCG-1	9.90526	2.41946
001-015_T0_COL_LP_5p_N1__CCCAATCAGTGAAGTT-1	11.8789	2.60363
001-015_T0_COL_LP_5p_N1__AGGTCCGCAATTGCTG-1	7.75142	6.36559
001-015_T0_COL_LP_5p_N1__GCAGCCACACGAAACG-1	7.72117	6.87729
001-015_T0_COL_LP_5p_N1__CAACCAAGTACGCTGC-1	9.9062	1.90504
001-015_T0_COL_LP_5p_N1__CAGTAACAGGTACTCT-1	7.31395	6.57519
001-015_T0_COL_LP_5p_N1__TGATTTCGTTCCGGCA-1	10.7002	3.15494
001-015_T0_COL_LP_5p_N1__GCCAAATCACGGTGTC-1	7.89461	3.46634
001-015_T0_COL_LP_5p_N1__TATCTCAAGCCGTCGT-1	7.24148	6.52207
001-015_T0_COL_LP_5p_N1__CTCCTAGTCAGATAAG-1	11.8873	1.72618
001-015_T0_COL_LP_5p_N1__GAACGGAGTCTAGCGC-1	7.26304	6.44032
001-015_T0_COL_LP_5p_N1__CCGGTAGTCATCGCTC-1	12.1571	1.64258
001-015_T0_COL_LP_5p_N1__AGAGCGAGTACCATCA-1	7.32383	8.19442
001-015_T0_COL_LP_5p_N1__TATCTCACAATCGAAA-1	9.44668	2.35408
001-015_T0_COL_LP_5p_N1__TGCGGGTAGAGAGCTC-1	11.5122	1.53131
001-015_T0_COL_LP_5p_N1__GGAGCAACATTGAGCT-1	9.29537	6.25535
001-015_T0_COL_LP_5p_N1__CGGACTGTCCCTAACC-1	10.0705	2.35331
001-015_T0_COL_LP_5p_N1__TGTCCCATCACAACGT-1	7.45602	6.50271
001-015_T0_COL_LP_5p_N1__GTCTCGTCAGATCGGA-1	7.67888	7.88571
001-015_T0_COL_LP_5p_N1__TGCTACCTCACAACGT-1	11.7626	1.84959
001-015_T0_COL_LP_5p_N1__ACGTCAATCACCATAG-1	12.8821	1.57399
001-015_T0_COL_LP_5p_N1__CTAGCCTTCCCGACTT-1	11.3849	1.53581
001-015_T0_COL_LP_5p_N1__CATCGGGGTGCCTGCA-1	7.72113	6.70225
001-015_T0_COL_LP_5p_N1__GGGCATCTCGTCCGTT-1	9.87027	4.19839
001-015_T0_COL_LP_5p_N1__ACAGCCGTCGTGGACC-1	11.6023	1.71922
001-015_T0_COL_LP_5p_N1__CATCAAGGTCACTTCC-1	7.249	8.07355
001-015_T0_COL_LP_5p_N1__ACCGTAACAATGACCT-1	11.6905	1.68353
001-015_T0_COL_LP_5p_N1__CGTGTAATCCAGAAGG-1	7.87133	5.49854
001-015_T0_COL_LP_5p_N1__CTCGAGGCAAGCCGCT-1	11.5765	1.59972
001-015_T0_COL_LP_5p_N1__CTAGCCTGTCCAACTA-1	7.58019	7.9825
001-015_T0_COL_LP_5p_N1__CTAATGGTCTTTACAC-1	10.2335	1.73139
001-015_T0_COL_LP_5p_N1__GATCGTAAGAGCCTAG-1	8.26786	3.26839
001-015_T0_COL_LP_5p_N1__AGGGTGACACATCCGG-1	12.1798	1.35457
001-015_T0_COL_LP_5p_N1__CGTTCTGAGCGTCAAG-1	11.5692	1.80114
001-015_T0_COL_LP_5p_N1__AACGTTGCATGCCCGA-1	11.6626	2.17646
001-015_T0_COL_LP_5p_N1__CTGATCCAGTGGAGAA-1	9.40869	6.32637
001-015_T0_COL_LP_5p_N1__GTTCGGGTCTGCAAGT-1	7.67298	6.1589
001-015_T0_COL_LP_5p_N1__GTGCATAGTCGGCACT-1	10.2693	2.22673
001-015_T0_COL_LP_5p_N1__GCGCAGTTCTTTCCTC-1	9.72513	2.13711
001-015_T0_COL_LP_5p_N1__TCATTACTCTGTCTAT-1	11.5582	1.8693
001-015_T0_COL_LP_5p_N1__TAAACCGTCCAGTAGT-1	11.2908	1.61573
001-015_T0_COL_LP_5p_N1__CAGTAACGTCAGGACA-1	7.5309	2.59475
001-015_T0_COL_LP_5p_N1__ACACTGAGTCATATCG-1	5.52538	7.60888
001-015_T0_COL_LP_5p_N1__AAATGCCAGTGCCAGA-1	5.20316	8.52135
001-015_T0_COL_LP_5p_N1__CCATGTCTCCGCGCAA-1	7.23198	6.35262
001-015_T0_COL_LP_5p_N1__GGACAAGCAGTAACGG-1	7.71333	5.67443
001-015_T0_COL_LP_5p_N1__GCAAACTTCAACGAAA-1	9.44117	3.9611
001-015_T0_COL_LP_5p_N1__CCATTCGTCTGTTTGT-1	7.89303	3.42558
001-015_T0_COL_LP_5p_N1__GTAGGCCGTCTCTCGT-1	12.1293	1.70651
001-015_T0_COL_LP_5p_N1__CGTCAGGTCCTTTCGG-1	7.47252	6.5671
001-015_T0_COL_LP_5p_N1__CCTCAGTCAGGCAGTA-1	7.52784	6.3128
001-015_T0_COL_LP_5p_N1__TTTATGCGTTGCGCAC-1	8.02015	3.55269
001-015_T0_COL_LP_5p_N1__TATGCCCCAAGCTGAG-1	11.8393	1.84498
001-015_T0_COL_LP_5p_N1__AACGTTGTCAGTACGT-1	9.57887	6.50742
001-015_T0_COL_LP_5p_N1__CAGAATCAGATCCCAT-1	10.7998	2.58039
001-015_T0_COL_LP_5p_N1__TAGACCAAGAGACTTA-1	7.41423	6.39807
001-015_T0_COL_LP_5p_N1__AACTCCCTCGTGGGAA-1	11.618	5.84372
001-015_T0_COL_LP_5p_N1__CACAGGCAGGTGATAT-1	8.14818	6.66188
001-015_T0_COL_LP_5p_N1__GCGCAGTCATCCGTGG-1	8.24268	6.46472
001-015_T0_COL_LP_5p_N1__TGAGAGGAGAGTCGGT-1	9.72679	1.88734
001-015_T0_COL_LP_5p_N1__CTAAGACTCACTCCTG-1	10.2908	1.83041
001-015_T0_COL_LP_5p_N1__CGTAGCGCATACTCTT-1	11.6413	1.80389
001-015_T0_COL_LP_5p_N1__CGTGAGCGTCCAGTGC-1	8.11884	3.51389
001-015_T0_COL_LP_5p_N1__GTGCAGCGTCAGGACA-1	11.917	1.91405
001-015_T0_COL_LP_5p_N1__TGACGGCGTTACCGAT-1	10.0457	2.0076
001-015_T0_COL_LP_5p_N1__GCGACCACAAGAGGCT-1	7.76313	5.45554
001-015_T0_COL_LP_5p_N1__CTTTGCGGTCTTTCAT-1	7.67145	6.35399
001-015_T0_COL_LP_5p_N1__AGTGTCATCCCATTAT-1	11.9804	2.86596
001-015_T0_COL_LP_5p_N1__CCTTCCCCACAGCGTC-1	12.0116	1.82987
001-015_T0_COL_LP_5p_N1__CAAGAAACAGACGCTC-1	7.51735	7.78946
001-015_T0_COL_LP_5p_N1__CGATGGCTCTATGTGG-1	10.2336	2.16234
001-015_T0_COL_LP_5p_N1__ACGATGTTCGATCCCT-1	10.3989	2.99323
001-015_T0_COL_LP_5p_N1__GCATGATCATGCAATC-1	7.42831	8.15193
001-015_T0_COL_LP_5p_N1__CGATGTATCACCAGGC-1	11.9757	1.34691
001-015_T0_COL_LP_5p_N1__CGTCAGGGTTCGCTAA-1	9.95135	2.79806
001-015_T0_COL_LP_5p_N1__GTGCAGCAGCCAACAG-1	7.94616	8.10545
001-015_T0_COL_LP_5p_N1__GGTGCGTAGGCATGTG-1	7.4582	8.17099
001-015_T0_COL_LP_5p_N1__ACCGTAAAGTGTCTCA-1	10.4172	2.55834
001-015_T0_COL_LP_5p_N1__GGACGTCGTCAAAGCG-1	11.8658	1.7181
001-015_T0_COL_LP_5p_N1__TGAGAGGCATTATCTC-1	11.7308	1.5669
001-015_T0_COL_LP_5p_N1__TGCCCATGTCTAGCCG-1	7.42722	6.79337
001-015_T0_COL_LP_5p_N1__ACCTTTACATTGCGGC-1	12.019	1.65926
001-015_T0_COL_LP_5p_N1__CATTCGCTCTGCAGTA-1	7.67943	2.20641
001-015_T0_COL_LP_5p_N1__CAGCCGAAGCAATCTC-1	10.4789	2.24221
001-015_T0_COL_LP_5p_N1__GCTCTGTTCGGTGTTA-1	10.2073	2.11629
001-015_T0_COL_LP_5p_N1__TCACGAATCGTACCGG-1	10.1338	2.16035
001-015_T0_COL_LP_5p_N1__CGGACGTAGACACGAC-1	9.65611	7.34047
001-015_T0_COL_LP_5p_N1__ACGAGGATCGTTACAG-1	8.1027	3.37291
001-015_T0_COL_LP_5p_N1__TGACAACAGCAGCCTC-1	11.5155	1.53085
001-015_T0_COL_LP_5p_N1__ACTTGTTGTTATTCTC-1	11.197	3.18006
001-015_T0_COL_LP_5p_N1__TACCTTACACTGTCGG-1	11.5092	1.5872
001-015_T0_COL_LP_5p_N1__GGTGAAGAGATGTGTA-1	10.4849	2.75895
001-015_T0_COL_LP_5p_N1__TCCCGATGTCCGTCAG-1	9.58295	6.51671
001-015_T0_COL_LP_5p_N1__CCTAAAGAGTCTCGGC-1	12.1801	1.91356
001-015_T0_COL_LP_5p_N1__AACTTTCAGGGTCTCC-1	11.9605	1.51232
001-015_T0_COL_LP_5p_N1__GATCGATTCTCGTATT-1	10.3122	6.46569
001-015_T0_COL_LP_5p_N1__GAACCTAGTGGTCCGT-1	7.90236	6.40172
001-015_T0_COL_LP_5p_N1__TAAACCGAGATCCCAT-1	10.0276	1.56122
001-015_T0_COL_LP_5p_N1__AAACGGGTCTGTGCAA-1	10.7934	2.88097
001-015_T0_COL_LP_5p_N1__GCATGATAGTCGCCGT-1	10.2586	2.07228
001-015_T0_COL_LP_5p_N1__GAAATGAGTTAAAGTG-1	9.42593	6.32283
001-015_T0_COL_LP_5p_N1__CAGATCACACAGCGTC-1	11.6437	2.02241
001-015_T0_COL_LP_5p_N1__AAATGCCCATGCATGT-1	7.66083	6.8105
001-015_T0_COL_LP_5p_N1__GTCGGGTCATCGATGT-1	7.76447	7.95903
001-015_T0_COL_LP_5p_N1__TACACGACAATTGCTG-1	9.67405	2.79129
001-015_T0_COL_LP_5p_N1__GAACCTAAGCGCTCCA-1	9.52513	6.32311
001-015_T0_COL_LP_5p_N1__GGTATTGTCAGTTAGC-1	12.1043	1.47808
001-015_T0_COL_LP_5p_N1__TACTTACCACACCGAC-1	11.4443	1.54342
001-015_T0_COL_LP_5p_N1__CTTAGGATCGCGATCG-1	9.47484	6.35151
001-015_T0_COL_LP_5p_N1__TCTCATAAGTTATCGC-1	8.87824	3.6905
001-015_T0_COL_LP_5p_N1__CTGAAGTTCCGCTGTT-1	12.2197	1.45782
001-015_T0_COL_LP_5p_N1__CCTATTAGTGTAAGTA-1	11.9921	1.38887
001-015_T0_COL_LP_5p_N1__GTCACAATCCTATTCA-1	12.1989	1.33561
001-015_T0_COL_LP_5p_N1__CGTGAGCGTCAATGTC-1	11.5595	1.70286
001-015_T0_COL_LP_5p_N1__AACACGTAGAGAGCTC-1	11.6143	1.64849
001-015_T0_COL_LP_5p_N1__ACTGCTCAGCGATAGC-1	12.0201	1.72667
001-015_T0_COL_LP_5p_N1__TGCGGGTTCCTACAGA-1	7.92869	3.07962
001-015_T0_COL_LP_5p_N1__GGAAAGCGTCATGCCG-1	12.2573	2.23731
001-015_T0_COL_LP_5p_N1__CATCGAAAGCCTTGAT-1	7.51246	6.69596
001-015_T0_COL_LP_5p_N1__GTTCGGGGTTGCTCCT-1	11.6405	1.83224
001-015_T0_COL_LP_5p_N1__TCAGGTACACATTCGA-1	11.5969	1.50644
001-015_T0_COL_LP_5p_N1__CCTAAAGCACATCCAA-1	8.15456	2.86451
001-015_T0_COL_LP_5p_N1__CGTGTAAAGGCCATAG-1	11.9596	1.61394
001-015_T0_COL_LP_5p_N1__GAGTCCGGTGATAAGT-1	10.6661	2.56403
001-015_T0_COL_LP_5p_N1__AGGCCGTAGACATAAC-1	10.3194	1.76597
001-015_T0_COL_LP_5p_N1__CAAGAAATCAGCATGT-1	11.9262	1.92756
001-015_T0_COL_LP_5p_N1__CCGGGATTCTGGAGCC-1	8.07462	6.33629
001-015_T0_COL_LP_5p_N1__GCGCAGTCAACACCTA-1	11.9711	1.59757
001-015_T0_COL_LP_5p_N1__TAAGAGATCGGATGGA-1	10.4956	3.08463
001-015_T0_COL_LP_5p_N1__GGGAATGGTCGGCTCA-1	7.22782	6.54329
001-015_T0_COL_LP_5p_N1__GACTAACAGATGTTAG-1	7.75324	6.21907
001-015_T0_COL_LP_5p_N1__CTCATTATCGTTTAGG-1	11.6427	1.97947
001-015_T0_COL_LP_5p_N1__GTACTCCAGACGCACA-1	10.4706	1.74903
001-015_T0_COL_LP_5p_N1__GGAGCAAAGATCCCGC-1	7.35989	6.61734
001-015_T0_COL_LP_5p_N1__GTACGTAGTTATCGGT-1	7.65926	7.56146
001-015_T0_COL_LP_5p_N1__AAAGATGTCTTGTCAT-1	7.28287	6.72275
001-015_T0_COL_LP_5p_N1__ACTTGTTTCTTACCTA-1	11.8631	1.20311
001-015_T0_COL_LP_5p_N1__CAGTAACGTTATGTGC-1	8.62819	8.12248
001-015_T0_COL_LP_5p_N1__TACGGATCACGCGAAA-1	7.60457	6.55616
001-015_T0_COL_LP_5p_N1__TTTACTGTCCGTTGTC-1	7.2911	8.3985
001-015_T0_COL_LP_5p_N1__CACACCTTCGTCACGG-1	7.84625	2.53586
001-015_T0_COL_LP_5p_N1__GTTCGGGTCGCGCCAA-1	10.8451	5.93969
001-015_T0_COL_LP_5p_N1__CACAGTATCGCAAGCC-1	7.73493	5.46091
001-015_T0_COL_LP_5p_N1__GACACGCGTCGAGATG-1	11.0062	5.49041
001-015_T0_COL_LP_5p_N1__AGGGAGTAGGGTTCCC-1	12.1562	2.00367
001-015_T0_COL_LP_5p_N1__TAGTTGGTCGGACAAG-1	10.9341	2.16286
001-015_T0_COL_LP_5p_N1__GGAATAATCAGAGCTT-1	8.10425	7.39128
001-015_T0_COL_LP_5p_N1__AGATCTGTCTCCGGTT-1	11.8577	1.63907
001-015_T0_COL_LP_5p_N1__CGTGTCTTCACTTCAT-1	9.18379	7.49899
001-015_T0_COL_LP_5p_N1__CATGGCGAGTGCCAGA-1	7.32994	8.17453
001-015_T0_COL_LP_5p_N1__TGGGAAGAGCCACTAT-1	9.58419	6.3571
001-015_T0_COL_LP_5p_N1__TGCGTGGTCACCGGGT-1	7.73847	8.02085
001-015_T0_COL_LP_5p_N1__TTAGGACGTTCAACCA-1	11.4361	1.26469
001-015_T0_COL_LP_5p_N1__GACGTGCCATCTACGA-1	10.39	1.57315
001-015_T0_COL_LP_5p_N1__GTAACGTGTATGCTTG-1	10.3604	2.75957
001-015_T0_COL_LP_5p_N1__ATTGGACAGATCGGGT-1	8.61855	2.25273
001-015_T0_COL_LP_5p_N1__ACGAGGACATGTCTCC-1	7.69206	6.40361
001-015_T0_COL_LP_5p_N1__CAGAATCTCGGCGGTT-1	9.97005	2.04677
001-015_T0_COL_LP_5p_N1__CCGTTCATCGCCCTTA-1	12.2127	2.59482
001-015_T0_COL_LP_5p_N1__GGTATTGGTCTCTTTA-1	10.305	1.67236
001-015_T0_COL_LP_5p_N1__AAAGCAATCGGCGGTT-1	12.0244	2.03246
001-015_T0_COL_LP_5p_N1__TACCTATGTAGCTTGT-1	7.46258	6.86597
001-015_T0_COL_LP_5p_N1__TTGGAACGTCGGCACT-1	10.9215	2.7227
001-015_T0_COL_LP_5p_N1__CGTCAGGTCCGAAGAG-1	7.59875	6.42161
001-015_T0_COL_LP_5p_N1__CCGGGATGTACCCAAT-1	12.4014	1.74506
001-015_T0_COL_LP_5p_N1__AAGCCGCGTGCAGGTA-1	9.64767	1.92676
001-015_T0_COL_LP_5p_N1__AGAGCGACATGCCCGA-1	12.0178	2.05616
001-015_T0_COL_LP_5p_N1__ACTATCTCATCCCACT-1	9.6381	2.33897
001-015_T0_COL_LP_5p_N1__GACCTGGTCTGTCTCG-1	7.80939	6.38211
001-015_T0_COL_LP_5p_N1__GCTCCTACACAAGACG-1	11.887	1.77665
001-015_T0_COL_LP_5p_N1__CGGAGCTGTGAGGCTA-1	10.1428	1.80116
001-015_T0_COL_LP_5p_N1__GCTGCAGAGTACGTAA-1	11.5403	2.44464
001-015_T0_COL_LP_5p_N1__ACTGAGTTCGTGGTCG-1	8.95298	4.04634
001-015_T0_COL_LP_5p_N1__GATCGTAGTCGCATCG-1	10.7165	2.92802
001-015_T0_COL_LP_5p_N1__CCCTCCTAGTGAACAT-1	7.29889	8.94932
001-015_T0_COL_LP_5p_N1__TTGCGTCGTCGGCTCA-1	7.44287	9.07495
001-015_T0_COL_LP_5p_N1__ACACCGGTCCAGATCA-1	8.84238	1.98176
001-015_T0_COL_LP_5p_N1__GTCAAGTCATCTCGCT-1	9.76708	2.53142
001-015_T0_COL_LP_5p_N1__AGAGCGAGTGCAACTT-1	7.33944	8.10574
001-015_T0_COL_LP_5p_N1__AAATGCCAGCTCCCAG-1	5.40006	8.48094
001-015_T0_COL_LP_5p_N1__GTATTCTCATCGGACC-1	7.99621	6.3784
001-015_T0_COL_LP_5p_N1__TGTGGTAAGTTTAGGA-1	10.0921	2.40721
001-015_T0_COL_LP_5p_N1__CGTGTAATCTTGTACT-1	12.1155	1.52042
001-015_T0_COL_LP_5p_N1__TGGCGCAGTCACTTCC-1	11.8275	1.99143
001-015_T0_COL_LP_5p_N1__ACGCCGAAGTGACATA-1	7.89494	6.57932
001-015_T0_COL_LP_5p_N1__TTATGCTTCGCGTTTC-1	7.84592	5.23389
001-015_T0_COL_LP_5p_N1__CTCGTACCAGTAACGG-1	9.29808	3.97477
001-015_T0_COL_LP_5p_N1__ACAGCTAAGTTAGCGG-1	7.68192	7.1444
001-015_T0_COL_LP_5p_N1__TTCCCAGAGCCTCGTG-1	11.6682	1.49824
001-015_T0_COL_LP_5p_N1__CGTCTACTCGCAAGCC-1	9.41743	6.41052
001-015_T0_COL_LP_5p_N1__TAGAGCTCAAAGGCGT-1	10.0107	1.58676
001-015_T0_COL_LP_5p_N1__TGTTCCGGTAGCGCAA-1	8.39648	1.89072
001-015_T0_COL_LP_5p_N1__CGTGTAACAGCTGTGC-1	9.98014	2.48903
001-015_T0_COL_LP_5p_N1__TCTTCGGTCGTTTAGG-1	7.74237	6.77265
001-015_T0_COL_LP_5p_N1__AAGCCGCGTTCAACCA-1	11.8096	2.19169
001-015_T0_COL_LP_5p_N1__CAAGTTGAGTTCGCGC-1	12.2156	1.8039
001-015_T0_COL_LP_5p_N1__AAACCTGTCTTACCGC-1	7.92494	5.19399
001-015_T0_COL_LP_5p_N1__TCTCTAAAGCCACTAT-1	8.05851	6.49528
001-015_T0_COL_LP_5p_N1__AGCAGCCTCACCAGGC-1	11.906	1.93715
001-015_T0_COL_LP_5p_N1__AAACGGGTCACGACTA-1	9.06526	1.94741
001-015_T0_COL_LP_5p_N1__AGGTCCGTCCTACAGA-1	10.8242	5.504
001-015_T0_COL_LP_5p_N1__CATCGGGAGATCCTGT-1	11.6815	1.69815
001-015_T0_COL_LP_5p_N1__AACTTTCTCTCTGTCG-1	12.6538	1.82197
001-015_T0_COL_LP_5p_N1__TCTGGAACAGCGAACA-1	9.45702	2.48905
001-015_T0_COL_LP_5p_N1__TTGTAGGAGTCATGCT-1	7.68483	5.51551
001-015_T0_COL_LP_5p_N1__CGCTGGAGTTGAGTTC-1	9.70398	1.95563
001-015_T0_COL_LP_5p_N1__TGACTAGAGAGTCGGT-1	7.36473	6.8889
001-015_T0_COL_LP_5p_N1__CCATTCGGTACCGTTA-1	9.64061	7.59562
001-015_T0_COL_LP_5p_N1__GGGCATCGTGTGCCTG-1	7.61903	6.52406
001-015_T0_COL_LP_5p_N1__CACACCTAGGTCGGAT-1	12.1311	1.93018
001-015_T0_COL_LP_5p_N1__TCACAAGGTGAACCTT-1	12.0108	1.44534
001-015_T0_COL_LP_5p_N1__GGCCGATAGATCCCAT-1	8.93088	3.02856
001-015_T0_COL_LP_5p_N1__GACCTGGGTTCTGAAC-1	10.8485	4.98758
001-015_T0_COL_LP_5p_N1__GTCCTCAGTTAGTGGG-1	7.2065	8.35055
001-015_T0_COL_LP_5p_N1__GCAAACTGTCTACCTC-1	9.88386	2.24285
001-015_T0_COL_LP_5p_N1__TTCTACAGTCCATCCT-1	11.2531	1.85576
001-015_T0_COL_LP_5p_N1__GGACGTCCAGGTGCCT-1	7.60402	8.21199
001-015_T0_COL_LP_5p_N1__CGATCGGAGTCAATAG-1	7.41269	6.41715
001-015_T0_COL_LP_5p_N1__ATAACGCCAGTTAACC-1	7.22594	6.95471
001-015_T0_COL_LP_5p_N1__TTCTACACATTAACCG-1	7.8211	6.31664
001-015_T0_COL_LP_5p_N1__TAGTGGTGTTCCGTCT-1	7.89088	2.78344
001-015_T0_COL_LP_5p_N1__CGATGGCGTGTCTGAT-1	7.61309	6.25508
001-015_T0_COL_LP_5p_N1__ACACCGGTCGAGCCCA-1	10.5809	1.95199
001-015_T0_COL_LP_5p_N1__CCATTCGCACGCATCG-1	8.65023	3.93763
001-015_T0_COL_LP_5p_N1__GCATACAGTGTGCCTG-1	7.63454	8.21553
001-015_T0_COL_LP_5p_N1__AGCTCCTTCCGTAGTA-1	7.95834	8.23985
001-015_T0_COL_LP_5p_N1__TTCTCCTCATCGGTTA-1	10.3289	1.62958
001-015_T0_COL_LP_5p_N1__TACGGTATCCAATGGT-1	9.94359	2.3089
001-015_T0_COL_LP_5p_N1__CTGAAACGTTTGGCGC-1	11.7099	1.53952
001-015_T0_COL_LP_5p_N1__AGCTTGAGTATAATGG-1	7.96734	6.32876
001-015_T0_COL_LP_5p_N1__CGATCGGTCTTTCCTC-1	9.54618	6.45693
001-015_T0_COL_LP_5p_N1__GCGCAGTAGCAATCTC-1	7.93821	8.08444
001-015_T0_COL_LP_5p_N1__TCGGTAACACCCATTC-1	7.43012	6.63944
001-015_T0_COL_LP_5p_N1__GGAAAGCGTCAATGTC-1	12.26	2.13027
001-015_T0_COL_LP_5p_N1__CGATCGGAGTCGTACT-1	10.7082	6.01764
001-015_T0_COL_LP_5p_N1__AAGCCGCGTAACGCGA-1	8.22909	6.44415
001-015_T0_COL_LP_5p_N1__CTAAGACGTCTCGTTC-1	9.3818	7.62257
001-015_T0_COL_LP_5p_N1__CGTTGGGAGCAGCGTA-1	10.3577	1.97229
001-015_T0_COL_LP_5p_N1__TGGCCAGTCCTATTCA-1	8.19421	6.42023
001-015_T0_COL_LP_5p_N1__GAGTCCGAGTGTACTC-1	7.32645	6.25816
001-015_T0_COL_LP_5p_N1__CCTTTCTGTGGTCTCG-1	7.92746	6.2764
001-015_T0_COL_LP_5p_N1__CACAGGCGTGCATCTA-1	10.9258	6.39398
001-015_T0_COL_LP_5p_N1__TACGGGCCAATCCGAT-1	7.72621	7.96908
001-015_T0_COL_LP_5p_N1__CATTATCAGGAGTTGC-1	9.03296	2.12431
001-015_T0_COL_LP_5p_N1__TACTCATAGGTTCCTA-1	7.48983	8.23071
001-015_T0_COL_LP_5p_N1__CAAGGCCAGATCCCAT-1	5.36731	8.08869
001-015_T0_COL_LP_5p_N1__TCGGGACTCATGGTCA-1	7.70431	5.36638
001-015_T0_COL_LP_5p_N1__AGTGTCAGTTTGTTGG-1	10.3669	1.9983
001-015_T0_COL_LP_5p_N1__GATCGCGTCGCTTGTC-1	12.0999	2.27599
001-015_T0_COL_LP_5p_N1__TTAGGCATCTTTCCTC-1	7.82158	2.71086
001-015_T0_COL_LP_5p_N1__GGAATAATCTGCAGTA-1	9.54352	2.55527
001-015_T0_COL_LP_5p_N1__CGTGAGCGTCCTAGCG-1	9.67331	6.81528
001-015_T0_COL_LP_5p_N1__AAACCTGCACAGCGTC-1	9.96702	2.14517
001-015_T0_COL_LP_5p_N1__ATGAGGGTCTCTGTCG-1	11.2031	2.37676
001-015_T0_COL_LP_5p_N1__GTTACAGCACATTTCT-1	7.67217	8.04766
001-015_T0_COL_LP_5p_N1__GTGCTTCGTCAACATC-1	9.52018	6.32829
001-015_T0_COL_LP_5p_N1__CTCTAATAGGGATACC-1	11.7148	1.72273
001-015_T0_COL_LP_5p_N1__AAGTCTGCATGCTGGC-1	11.4238	1.56323
001-015_T0_COL_LP_5p_N1__TCGTAGAGTACTCTCC-1	11.6515	1.584
001-015_T0_COL_LP_5p_N1__GCTCTGTTCTTTACAC-1	11.5438	1.67325
001-015_T0_COL_LP_5p_N1__ACCGTAACACCGCTAG-1	11.998	1.56559
001-015_T0_COL_LP_5p_N1__CGTAGGCCAGTCTTCC-1	9.70687	3.08132
001-015_T0_COL_LP_5p_N1__TCGTACCCATTGAGCT-1	7.66057	6.47825
001-015_T0_COL_LP_5p_N1__AGCTTGAAGTTTCCTT-1	9.84068	1.91654
001-015_T0_COL_LP_5p_N1__GACACGCGTGACTCAT-1	10.6398	4.52179
001-015_T0_COL_LP_5p_N1__GCGGGTTTCCAGATCA-1	10.487	2.47155
001-015_T0_COL_LP_5p_N1__CAACTAGCAGATCGGA-1	8.94563	2.46779
001-015_T0_COL_LP_5p_N1__ATGGGAGAGACGCAAC-1	7.53564	8.06944
001-015_T0_COL_LP_5p_N1__ACTTACTAGTGCGATG-1	9.69035	7.74078
001-015_T0_COL_LP_5p_N1__TTCGAAGAGCGATATA-1	7.357	8.35227
001-015_T0_COL_LP_5p_N1__ACTGAACTCCCATTAT-1	12.5093	1.94659
001-015_T0_COL_LP_5p_N1__AACACGTGTTACCAGT-1	10.4764	2.20285
001-015_T0_COL_LP_5p_N1__TCACGAAAGAGTCTGG-1	8.21545	3.44326
001-015_T0_COL_LP_5p_N1__GCTGCAGGTATTAGCC-1	7.58713	5.93733
001-015_T0_COL_LP_5p_N1__CATGGCGTCGGCGGTT-1	7.42132	8.10833
001-015_T0_COL_LP_5p_N1__AGTGAGGCACATGGGA-1	12.5232	1.405
001-015_T0_COL_LP_5p_N1__AGAGCGATCGGCGCAT-1	7.41999	6.64084
001-015_T0_COL_LP_5p_N1__AGATCTGCAAAGTCAA-1	7.54638	6.57987
001-015_T0_COL_LP_5p_N1__GTCACAATCTCCAACC-1	3.40068	7.83251
001-015_T0_COL_LP_5p_N1__AGCGTCGCATCCCACT-1	9.12772	4.03915
001-015_T0_COL_LP_5p_N1__GACAGAGCATCGGGTC-1	7.62667	6.51381
001-015_T0_COL_LP_5p_N1__CGAATGTGTGCTTCTC-1	10.8273	6.1096
001-015_T0_COL_LP_5p_N1__AACTGGTCAGACAGGT-1	7.58854	7.26767
001-015_T0_COL_LP_5p_N1__ATCATGGGTCTCCATC-1	8.7835	1.99166
001-015_T0_COL_LP_5p_N1__ACTTACTGTCCTGCTT-1	10.417	1.72775
001-015_T0_COL_LP_5p_N1__GACGTGCTCTTGTTTG-1	7.56462	9.02201
001-015_T0_COL_LP_5p_N1__CACCTTGAGCGTAGTG-1	9.72491	2.60653
001-015_T0_COL_LP_5p_N1__AAGTCTGCACTGAAGG-1	10.7606	2.59434
001-015_T0_COL_LP_5p_N1__TGGACGCGTATATGAG-1	10.3499	2.25075
001-015_T0_COL_LP_5p_N1__GCGCAGTTCGCCAGCA-1	8.51907	2.58227
001-015_T0_COL_LP_5p_N1__ACTTTCAGTCTACCTC-1	10.5027	2.8368
001-015_T0_COL_LP_5p_N1__GTCCTCAAGCTCCCAG-1	12.7986	1.65161
001-015_T0_COL_LP_5p_N1__ATTATCCCATTAACCG-1	10.1405	2.14933
001-015_T0_COL_LP_5p_N1__CAGTAACCACGGCCAT-1	7.56364	6.71636
001-015_T0_COL_LP_5p_N1__GGTGAAGGTCTGATCA-1	11.1179	1.81267
001-015_T0_COL_LP_5p_N1__CTCATTAAGTCACGCC-1	8.93426	3.923
001-015_T0_COL_LP_5p_N1__CGGCTAGGTCTCCCTA-1	10.1743	1.96477
001-015_T0_COL_LP_5p_N1__ACAGCTAGTCCATGAT-1	6.03209	4.40416
001-015_T0_COL_LP_5p_N1__TACCTTAAGTCAATAG-1	11.4562	1.80815
001-015_T0_COL_LP_5p_N1__CCCATACGTATTCGTG-1	12.3331	1.85117
001-015_T0_COL_LP_5p_N1__TCGCGAGAGACGCACA-1	8.00579	8.03743
001-015_T0_COL_LP_5p_N1__TGTATTCCATCTATGG-1	9.95076	2.50208
001-015_T0_COL_LP_5p_N1__CGACTTCTCGCATGAT-1	3.18618	7.81436
001-015_T0_COL_LP_5p_N1__CGCCAAGGTTCTCATT-1	3.12816	7.77882
001-015_T0_COL_LP_5p_N1__TATCAGGCACAACGTT-1	11.6323	6.56178
001-015_T0_COL_LP_5p_N1__CGGAGTCGTGTTTGGT-1	7.95939	2.40441
001-015_T0_COL_LP_5p_N1__GTTCTCGTCTTGTCAT-1	8.42646	2.40316
001-015_T0_COL_LP_5p_N1__GGTGAAGTCATTCACT-1	7.88734	6.33117
001-015_T0_COL_LP_5p_N1__ACATACGGTCATCGGC-1	12.7965	1.55175
001-015_T0_COL_LP_5p_N1__GTCACGGAGGAGCGAG-1	9.62085	1.46408
001-015_T0_COL_LP_5p_N1__TTTGGTTTCGTGGACC-1	9.51059	2.42084
001-015_T0_COL_LP_5p_N1__TGGGAAGAGACACGAC-1	7.87222	5.68614
001-015_T0_COL_LP_5p_N1__TTCGGTCGTGTTGAGG-1	7.522	6.54802
001-015_T0_COL_LP_5p_N1__GAGGTGATCACCATAG-1	9.56638	6.49647
001-015_T0_COL_LP_5p_N1__TAAGCGTCAAGTCTAC-1	4.88851	8.13885
001-015_T0_COL_LP_5p_N1__AACTTTCCAGCTTCGG-1	10.1457	1.70209
001-015_T0_COL_LP_5p_N1__AGCGTCGCAACGATCT-1	7.37473	6.58736
001-015_T0_COL_LP_5p_N1__CCGTGGACATATACCG-1	10.8373	2.0073
001-015_T0_COL_LP_5p_N1__TCAGCAATCCATGCTC-1	11.33	2.15029
001-015_T0_COL_LP_5p_N1__TTCCCAGCACGACTCG-1	8.21582	3.66184
001-015_T0_COL_LP_5p_N1__TCATTACCACGGTAAG-1	12.2448	1.95285
001-015_T0_COL_LP_5p_N1__GCATGTATCGGTCCGA-1	8.94055	3.70609
001-015_T0_COL_LP_5p_N1__GGAGCAATCTCAAGTG-1	10.0817	2.20478
001-015_T0_COL_LP_5p_N1__CCATTCGAGACAATAC-1	7.48455	8.03504
001-015_T0_COL_LP_5p_N1__CAGCTGGGTCGGCATC-1	9.61206	6.45885
001-015_T0_COL_LP_5p_N1__CGGACACCAGCGATCC-1	8.04704	2.00505
001-015_T0_COL_LP_5p_N1__AAGCCGCTCGCGTTTC-1	7.63353	5.56281
001-015_T0_COL_LP_5p_N1__GGGATGATCTTGTTTG-1	7.92805	3.35773
001-015_T0_COL_LP_5p_N1__CACAGGCCAAGCCATT-1	7.89837	5.57432
001-015_T0_COL_LP_5p_N1__CTCAGAATCCGTAGTA-1	10.6132	2.34206
001-015_T0_COL_LP_5p_N1__GCTGCAGTCGGCATCG-1	12.1109	1.74842
001-015_T0_COL_LP_5p_N1__TTGGCAAAGTTCCACA-1	7.55446	6.50388
001-015_T0_COL_LP_5p_N1__CACCAGGGTCTTCAAG-1	11.7844	1.46886
001-015_T0_COL_LP_5p_N1__CCTTTCTTCCAATGGT-1	9.7728	7.50376
001-015_T0_COL_LP_5p_N1__CCTCTGAGTTGTACAC-1	10.953	3.58142
001-015_T0_COL_LP_5p_N1__CAGTAACTCCGCATCT-1	8.13304	8.17714
001-015_T0_COL_LP_5p_N1__GTGTGCGAGATTACCC-1	11.5225	1.5563
001-015_T0_COL_LP_5p_N1__AGAGCGAGTGCTGTAT-1	9.95386	2.33518
001-015_T0_COL_LP_5p_N1__TGGTTCCCAGCCTGTG-1	9.65672	1.90937
001-015_T0_COL_LP_5p_N1__TACGGTAAGTGTTTGC-1	10.7092	2.28442
001-015_T0_COL_LP_5p_N1__TATGCCCAGAGTACAT-1	12.2045	2.5508
001-015_T0_COL_LP_5p_N1__CTACGTCTCGTGGACC-1	9.48496	2.6208
001-015_T0_COL_LP_5p_N1__GGGTTGCGTCGGGTCT-1	7.53198	8.34575
001-015_T0_COL_LP_5p_N1__TGCGTGGAGCTTATCG-1	7.6761	8.00316
001-015_T0_COL_LP_5p_N1__CAAGTTGAGATAGTCA-1	8.11239	3.27837
001-015_T0_COL_LP_5p_N1__GGACGTCCAGAAGCAC-1	9.82609	6.66626
001-015_T0_COL_LP_5p_N1__CTCGTCAAGCGCCTCA-1	9.11896	3.44352
001-015_T0_COL_LP_5p_N1__ACGAGCCAGCAATCTC-1	7.62542	6.33351
001-015_T0_COL_LP_5p_N1__CACTCCAGTTACGGAG-1	10.1233	1.93894
001-015_T0_COL_LP_5p_N1__GTGCAGCTCTGGTTCC-1	7.49148	8.06079
001-015_T0_COL_LP_5p_N1__TCGTACCCAGTAAGCG-1	9.28641	1.94033
001-015_T0_COL_LP_5p_N1__CTCGGGAGTGCTAGCC-1	10.108	2.55497
001-015_T0_COL_LP_5p_N1__GTAGTCAGTCGCATAT-1	11.8894	1.23037
001-015_T0_COL_LP_5p_N1__CTAGTGAAGGGTTCCC-1	8.71289	3.29643
001-015_T0_COL_LP_5p_N1__AGCATACTCAATCTCT-1	11.0404	6.58984
001-015_T0_COL_LP_5p_N1__TGCCCATCAGCCTATA-1	11.9361	1.53096
001-015_T0_COL_LP_5p_N1__GCGGGTTTCGGCGCTA-1	11.7586	1.46446
001-015_T0_COL_LP_5p_N1__AGAGCGACACCAGTTA-1	10.4115	1.64991
001-015_T0_COL_LP_5p_N1__CCCAATCTCAGGCAAG-1	10.1697	2.83529
001-015_T0_COL_LP_5p_N1__GCTTGAATCCCTTGCA-1	11.4104	1.58578
001-015_T0_COL_LP_5p_N1__ACTTTCACAGCTGTGC-1	12.3736	2.55844
001-015_T0_COL_LP_5p_N1__AAAGTAGAGCGTGTCC-1	8.88328	4.0169
001-015_T0_COL_LP_5p_N1__TTTACTGCACCAGGTC-1	7.75175	2.46727
001-015_T0_COL_LP_5p_N1__CAAGAAACAGCTTAAC-1	11.8721	1.32803
001-015_T0_COL_LP_5p_N1__CACACTCTCAGTCAGT-1	10.3557	1.67893
001-015_T0_COL_LP_5p_N1__TAAGAGAAGAGCCTAG-1	7.69155	8.94411
001-015_T0_COL_LP_5p_N1__TTAGGACGTTAAGGGC-1	11.957	1.44332
001-015_T0_COL_LP_5p_N1__TGTTCCGCATCAGTCA-1	11.7215	6.4175
001-015_T0_COL_LP_5p_N1__TCCACACTCGTCACGG-1	9.16417	3.25194
001-015_T0_COL_LP_5p_N1__GAAATGAAGCCAGGAT-1	8.12723	1.97669
001-015_T0_COL_LP_5p_N1__TTCTACACAAAGGCGT-1	4.06193	7.92288
001-015_T0_COL_LP_5p_N1__AACCGCGTCACATACG-1	7.64171	6.32532
001-015_T0_COL_LP_5p_N1__TACGGATGTATAGGGC-1	7.5089	7.85039
001-015_T0_COL_LP_5p_N1__TCAGCAAGTTGGTTTG-1	9.94784	2.35558
001-015_T0_COL_LP_5p_N1__GAACGGAAGGTGACCA-1	9.57814	6.41383
001-015_T0_COL_LP_5p_N1__AGGCCGTGTAGAGGAA-1	8.47412	6.80901
001-015_T0_COL_LP_5p_N1__GAACGGACATTGTGCA-1	10.1263	1.94331
001-015_T0_COL_LP_5p_N1__CATGCCTAGTATCGAA-1	12.9175	1.43143
001-015_T0_COL_LP_5p_N1__CTAGTGAGTGAAATCA-1	10.4773	2.12542
001-015_T0_COL_LP_5p_N1__GGCGTGTTCGTCACGG-1	10.6976	2.78287
001-015_T0_COL_LP_5p_N1__CAGATCACAGAAGCAC-1	12.0973	1.71135
001-015_T0_COL_LP_5p_N1__TGTATTCCAAGTAGTA-1	9.60202	6.44894
001-015_T0_COL_LP_5p_N1__AGATTGCGTGGCAAAC-1	12.2915	2.19323
001-015_T0_COL_LP_5p_N1__GCATACAAGGTGACCA-1	11.4507	1.56798
001-015_T0_COL_LP_5p_N1__TGCGCAGAGCCTCGTG-1	9.94899	2.37171
001-015_T0_COL_LP_5p_N1__GAACCTACACCGATAT-1	9.96446	2.29024
001-015_T0_COL_LP_5p_N1__TGGCGCAAGATGGCGT-1	8.84433	3.80706
001-015_T0_COL_LP_5p_N1__AAGGTTCCACGGTAGA-1	11.7768	1.50853
001-015_T0_COL_LP_5p_N1__TGGCGCACACAGAGGT-1	10.1873	1.80681
001-015_T0_COL_LP_5p_N1__TGACGGCCAGCCTTTC-1	9.15409	4.20536
001-015_T0_COL_LP_5p_N1__AGCTCCTCATGAAGTA-1	11.6163	1.49694
001-015_T0_COL_LP_5p_N1__TTAGGCAGTCCGCTGA-1	7.57688	7.74694
001-015_T0_COL_LP_5p_N1__CGTAGGCCAGTAAGCG-1	11.141	5.20468
001-015_T0_COL_LP_5p_N1__CAGAGAGTCGCTTAGA-1	11.9402	2.19808
001-015_T0_COL_LP_5p_N1__GCGCCAAAGTGTTAGA-1	9.42053	1.90028
001-015_T0_COL_LP_5p_N1__AGCGTCGCATCGATGT-1	9.4745	6.35303
001-015_T0_COL_LP_5p_N1__ATCCGAACACTGTTAG-1	9.45554	2.12158
001-015_T0_COL_LP_5p_N1__ACCCACTCACGGTAGA-1	7.73728	7.10363
001-015_T0_COL_LP_5p_N1__ATTGGACCATGTCCTC-1	10.117	1.59401
001-015_T0_COL_LP_5p_N1__CAAGGCCTCCGCGCAA-1	11.5702	1.77678
001-015_T0_COL_LP_5p_N1__CATGGCGTCGGTTCGG-1	12.9763	1.83812
001-015_T0_COL_LP_5p_N1__GGGCACTGTCTAGAGG-1	11.8956	3.13834
001-015_T0_COL_LP_5p_N1__ACGAGGATCGGACAAG-1	5.91525	7.69583
001-015_T0_COL_LP_5p_N1__GTACGTACATTAGGCT-1	8.75913	3.67902
001-015_T0_COL_LP_5p_N1__AACCGCGAGCCTCGTG-1	7.44594	8.27655
001-015_T0_COL_LP_5p_N1__AAAGTAGAGGGTGTTG-1	11.954	1.45409
001-015_T0_COL_LP_5p_N1__GTAGTCATCTATCCTA-1	11.9515	1.38054
001-015_T0_COL_LP_5p_N1__TGAGAGGGTGCACCAC-1	7.61176	5.77934
001-015_T0_COL_LP_5p_N1__CGTTGGGTCTCCGGTT-1	8.08702	6.14076
001-015_T0_COL_LP_5p_N1__TTCCCAGCAATTGCTG-1	12.5085	1.49425
001-015_T0_COL_LP_5p_N1__TCTTTCCCACAGAGGT-1	10.3475	2.02797
001-015_T0_COL_LP_5p_N1__CGTGTAACAGCCAATT-1	10.8207	5.58465
001-015_T0_COL_LP_5p_N1__CTTCTCTTCTCAAGTG-1	3.97801	7.92813
001-015_T0_COL_LP_5p_N1__GTCCTCAAGTGTGAAT-1	12.7528	1.50453
001-015_T0_COL_LP_5p_N1__ACGCAGCGTCTAAACC-1	10.8882	1.65046
001-015_T0_COL_LP_5p_N1__ATTATCCTCATACGGT-1	8.89029	2.78834
001-015_T0_COL_LP_5p_N1__AGAGCGAAGTGCGTGA-1	8.86091	3.7705
001-015_T0_COL_LP_5p_N1__TGTATTCTCACTCCTG-1	7.88969	6.36513
001-015_T0_COL_LP_5p_N1__GGAATAACACCAGGCT-1	9.11629	3.31428
001-015_T0_COL_LP_5p_N1__ACATCAGCATTGGCGC-1	9.10499	3.42878
001-015_T0_COL_LP_5p_N1__GGCGTGTGTAGAGTGC-1	7.88519	6.37765
001-015_T0_COL_LP_5p_N1__AGGGATGAGTGGCACA-1	10.4457	3.90946
001-015_T0_COL_LP_5p_N1__AAAGATGAGATCCCAT-1	12.5965	1.4515
001-015_T0_COL_LP_5p_N1__CCACGGAGTCTCTCGT-1	3.80923	7.7155
001-015_T0_COL_LP_5p_N1__GTGCATATCGCCCTTA-1	7.71316	6.29556
001-015_T0_COL_LP_5p_N1__GGGATGACAGCTGTAT-1	12.6226	1.80052
001-015_T0_COL_LP_5p_N1__ACGAGCCTCACTGGGC-1	7.94398	6.20043
001-015_T0_COL_LP_5p_N1__AAGGCAGCACATTAGC-1	10.8116	1.95194
001-015_T0_COL_LP_5p_N1__CATCGGGTCTGTCTAT-1	8.71714	3.80483
001-015_T0_COL_LP_5p_N1__GCAGTTAGTTCCATGA-1	11.5536	1.57691
001-015_T0_COL_LP_5p_N1__GACGCGTCAGATCTGT-1	11.9666	1.42136
001-015_T0_COL_LP_5p_N1__ATCATGGAGAGCAATT-1	10.6096	6.51672
001-015_T0_COL_LP_5p_N1__ATCCGAATCAAACGGG-1	10.2911	1.72796
001-015_T0_COL_LP_5p_N1__AGCGTCGTCTTTACGT-1	7.18318	6.78
001-015_T0_COL_LP_5p_N1__TTGCCGTTCTCCCTGA-1	10.0794	1.77694
001-015_T0_COL_LP_5p_N1__TCAGATGTCACCTCGT-1	10.1035	1.82852
001-015_T0_COL_LP_5p_N1__GACGTTATCGGAAATA-1	11.5355	1.29185
001-015_T0_COL_LP_5p_N1__CGGAGTCGTAACGACG-1	7.44036	6.40952
001-015_T0_COL_LP_5p_N1__CTGATCCGTTGACGTT-1	7.95458	6.42895
001-015_T0_COL_LP_5p_N1__CTAGAGTTCAGTCCCT-1	7.59317	7.97591
001-015_T0_COL_LP_5p_N1__GGTGCGTTCCGCGCAA-1	7.99388	6.21867
001-015_T0_COL_LP_5p_N1__CCTACCATCAGAGACG-1	8.79162	3.76099
001-015_T0_COL_LP_5p_N1__ACGATACTCCGATATG-1	8.02029	5.45322
001-055_T0_COL_EPI_5p_N1__TAGGCATTCTACCTGC-1	6.03905	4.60426
001-055_T0_COL_EPI_5p_N1__ATCTGCCAGAGTGACC-1	6.13678	4.57099
001-055_T0_COL_EPI_5p_N1__CGCTGGAGTACACCGC-1	6.0244	4.49478
001-055_T0_COL_EPI_5p_N1__GCTGCAGTCATGCATG-1	6.04823	4.44242
001-055_T0_COL_EPI_5p_N1__CGGAGCTTCGAGGTAG-1	5.9689	4.53127
001-055_T0_COL_EPI_5p_N1__CAAGATCAGAGATGAG-1	6.173	4.26795
001-055_T0_COL_EPI_5p_N1__AAACCTGGTCCGACGT-1	8.84502	4.70832
001-055_T0_COL_EPI_5p_N1__CAAGATCTCTTAACCT-1	4.96391	8.23407
001-055_T0_COL_EPI_5p_N1__AGGTCATAGTATCTCG-1	8.48142	8.9202
001-055_T0_COL_EPI_5p_N1__GTCACAAAGTCATCCA-1	6.03584	4.58979
001-055_T0_COL_EPI_5p_N1__GCGCGATGTTTGACAC-1	8.73639	8.72614
001-055_T0_COL_EPI_5p_N1__CCTACACAGTTAAGTG-1	8.61255	8.81199
001-055_T0_COL_EPI_5p_N1__ATAACGCCAATCTACG-1	9.16274	8.89841
001-055_T0_COL_EPI_5p_N1__GTACTCCAGCAATATG-1	9.00276	8.83394
001-055_T0_COL_EPI_5p_N1__CCGGGATAGAATGTGT-1	8.92232	8.90778
001-055_T0_COL_EPI_5p_N1__GCAGCCAAGGCATGTG-1	8.85171	4.72379
001-055_T0_COL_EPI_5p_N1__CAGTAACTCTGCAAGT-1	8.8824	8.99547
001-055_T0_COL_EPI_5p_N1__AACTCTTCAGCTGGCT-1	5.9291	4.60581
001-055_T0_COL_EPI_5p_N1__TACGGATCACTTCGAA-1	8.37651	2.55973
001-055_T0_COL_EPI_5p_N1__ACTTTCATCACATACG-1	7.2046	6.99717
001-055_T0_COL_EPI_5p_N1__GACCAATAGAATGTTG-1	8.06518	8.51117
001-055_T0_COL_EPI_5p_N1__GGGTCTGAGTTAGCGG-1	8.90011	8.7939
001-055_T0_COL_EPI_5p_N1__TACTCATTCCTTAATC-1	8.87603	8.83643
001-055_T0_COL_EPI_5p_N1__GAATGAAGTTCCACTC-1	8.86232	8.55606
001-055_T0_COL_EPI_5p_N1__AACACGTAGCGATAGC-1	8.90687	9.03803
001-055_T0_COL_EPI_5p_N1__CATCAAGTCTGGTATG-1	9.02069	8.37644
001-055_T0_COL_EPI_5p_N1__CATCAAGTCAACACGT-1	8.95847	8.95245
001-055_T0_COL_EPI_5p_N1__TAGTTGGGTTTAGGAA-1	8.9003	8.94932
001-055_T0_COL_EPI_5p_N1__TAGGCATCAAGTAGTA-1	9.02507	8.38985
001-055_T0_COL_EPI_5p_N1__CATGGCGAGCGGCTTC-1	8.86625	8.3479
001-055_T0_COL_EPI_5p_N1__AACCGCGAGAACTCGG-1	8.84753	8.9813
001-055_T0_COL_EPI_5p_N1__GATCAGTAGGCATGGT-1	9.02914	8.90474
001-055_T0_COL_EPI_5p_N1__TGTTCCGGTTAGTGGG-1	8.80152	8.90249
001-055_T0_COL_EPI_5p_N1__ACGAGGATCCATGAAC-1	9.03944	8.96422
001-055_T0_COL_EPI_5p_N1__GTCACGGCACACCGCA-1	8.94191	8.58676
001-055_T0_COL_EPI_5p_N1__ACATGGTAGTGGAGTC-1	8.26986	8.67821
001-055_T0_COL_EPI_5p_N1__GGATTACGTCTCTTTA-1	8.85432	8.47774
001-055_T0_COL_EPI_5p_N1__CACTCCAGTACCGCTG-1	9.11854	9.00223
001-055_T0_COL_EPI_5p_N1__CCGTACTGTTACCAGT-1	9.07594	8.74986
001-055_T0_COL_EPI_5p_N1__GTGTGCGCATCCCATC-1	5.45323	8.49618
001-055_T0_COL_EPI_5p_N1__CATGGCGCATAGGATA-1	8.94603	8.9937
001-055_T0_COL_EPI_5p_N1__CAAGGCCGTTAGATGA-1	8.97525	8.32502
001-055_T0_COL_EPI_5p_N1__TTTACTGGTAGAAGGA-1	9.01516	9.08933
001-055_T0_COL_EPI_5p_N1__GAACCTACAGATTGCT-1	9.03768	8.77951
001-055_T0_COL_EPI_5p_N1__GGCTCGAAGTGCGATG-1	8.98463	9.11512
001-055_T0_COL_EPI_5p_N1__GAACCTAGTACATGTC-1	8.95796	8.42369
001-055_T0_COL_EPI_5p_N1__ATCATGGAGGTGACCA-1	8.84273	4.49615
001-055_T0_COL_EPI_5p_N1__CCACTACTCAGCTTAG-1	9.13087	8.85415
001-055_T0_COL_EPI_5p_N1__CGGTTAACAGACGCAA-1	9.15963	2.31825
001-055_T0_COL_EPI_5p_N1__ACTTACTCATCAGTCA-1	8.96518	9.01763
001-055_T0_COL_EPI_5p_N1__GTGAAGGGTGTGAAAT-1	9.01714	8.92865
001-055_T0_COL_EPI_5p_N1__CGTTAGAAGAATAGGG-1	8.93118	8.92887
001-055_T0_COL_EPI_5p_N1__ACATCAGGTCGGATCC-1	8.90772	9.12252
001-055_T0_COL_EPI_5p_N1__CAACCAAGTCAGTGGA-1	9.13141	8.85842
001-055_T0_COL_EPI_5p_N1__CGGCTAGAGAGGTACC-1	8.94002	8.65127
001-055_T0_COL_EPI_5p_N1__AAGTCTGCACAGGCCT-1	8.94592	8.9131
001-055_T0_COL_EPI_5p_N1__TTGTAGGAGGTGCAAC-1	8.99302	8.3224
001-055_T0_COL_EPI_5p_N1__CCTAAAGAGAGGTTAT-1	10.4622	2.14352
001-055_T0_COL_EPI_5p_N1__CGTAGCGCACGTCAGC-1	9.06664	8.87976
001-055_T0_COL_EPI_5p_N1__GCTGGGTCATTAGGCT-1	8.7696	4.64337
001-055_T0_COL_EPI_5p_N1__CGCTGGAGTCCGAATT-1	8.9554	8.97848
001-055_T0_COL_EPI_5p_N1__AATCGGTCATGAAGTA-1	8.9062	8.94115
001-055_T0_COL_EPI_5p_N1__GTCACGGAGATGTCGG-1	9.0332	9.041
001-055_T0_COL_EPI_5p_N1__GACCTGGAGACTGGGT-1	5.5142	8.44213
001-055_T0_COL_EPI_5p_N1__CCACTACTCCAAACTG-1	8.85572	8.83881
001-055_T0_COL_EPI_5p_N1__ACCGTAAAGGTGCACA-1	8.7763	4.52368
001-055_T0_COL_EPI_5p_N1__GGGCACTAGGATCGCA-1	9.08288	9.13341
001-055_T0_COL_EPI_5p_N1__CTTTGCGTCCCTGACT-1	8.78692	4.47856
001-055_T0_COL_EPI_5p_N1__CCCTCCTAGGCCATAG-1	11.9206	5.54702
001-055_T0_COL_EPI_5p_N1__AGGGTGAAGGCTACGA-1	8.92662	8.98356
001-055_T0_COL_EPI_5p_N1__CGTCAGGTCAATCACG-1	8.76083	4.47251
001-055_T0_COL_EPI_5p_N1__GCTGCGATCGCTAGCG-1	9.00349	8.79595
001-055_T0_COL_EPI_5p_N1__GATGAGGTCTTGTACT-1	8.74299	4.60632
001-055_T0_COL_EPI_5p_N1__GAAGCAGCACATGGGA-1	9.11879	8.23254
001-055_T0_COL_EPI_5p_N1__CGCTTCACAAGGTTTC-1	8.02891	3.21572
001-055_T0_COL_EPI_5p_N1__GTATCTTGTGGTACAG-1	8.91305	8.94715
001-055_T0_COL_EPI_5p_N1__GTGCGGTTCGCGATCG-1	9.06648	8.27903
001-055_T0_COL_EPI_5p_N1__AAGTCTGTCTGGTGTA-1	10.1238	1.72799
001-055_T0_COL_EPI_5p_N1__ACCGTAACACCAGTTA-1	8.84978	3.75932
001-055_T0_COL_EPI_5p_N1__GCTTGAAAGGGATGGG-1	9.02733	8.83541
001-055_T0_COL_EPI_5p_N1__TCTCTAAGTTGCCTCT-1	8.91816	8.6928
001-055_T0_COL_EPI_5p_N1__TGTTCCGCATGTTGAC-1	13.002	2.62048
001-055_T0_COL_EPI_5p_N1__GATTCAGGTCTAGTGT-1	8.94841	8.93861
001-055_T0_COL_EPI_5p_N1__TAGAGCTCAATCGAAA-1	10.2214	1.75037
001-055_T0_COL_EPI_5p_N1__GACAGAGTCCAGATCA-1	9.01595	8.64804
001-055_T0_COL_EPI_5p_N1__GTGTTAGGTACCGTAT-1	8.86262	4.45652
001-055_T0_COL_EPI_5p_N1__GTCGTAACATGACGGA-1	8.67812	4.5855
001-055_T0_COL_EPI_5p_N1__ACGGAGACAGTAACGG-1	9.02895	8.50684
001-055_T0_COL_EPI_5p_N1__CAGCGACTCATCGGAT-1	10.283	2.51906
001-055_T0_COL_EPI_5p_N1__CAGAATCCACATGACT-1	12.2303	5.57371
001-055_T0_COL_EPI_5p_N1__TTAGGCACATCCGGGT-1	8.79973	4.597
001-055_T0_COL_EPI_5p_N1__CAGCCGAAGCTGAAAT-1	8.77125	4.57402
001-055_T0_COL_EPI_5p_N1__TACCTTATCTTGAGGT-1	9.08196	8.65127
001-055_T0_COL_EPI_5p_N1__AATCCAGAGGACCACA-1	8.81378	3.8691
001-055_T0_COL_EPI_5p_N1__GCTGCGAGTTCGAATC-1	11.6957	6.16899
001-055_T0_COL_EPI_5p_N1__CGTCAGGCAGTATCTG-1	8.95417	8.67063
001-055_T0_COL_EPI_5p_N1__GCGCGATTCGCACTCT-1	8.73579	4.51405
001-055_T0_COL_EPI_5p_N1__CAGCTAATCCATGCTC-1	5.53556	8.41265
001-055_T0_COL_EPI_5p_N1__CCTACACCAAGGTGTG-1	8.76436	4.609
001-055_T0_COL_EPI_5p_N1__GTCTTCGCACTCGACG-1	9.02736	8.82049
001-055_T0_COL_EPI_5p_N1__CTCGAAAAGTAACCCT-1	8.3711	2.61512
001-055_T0_COL_EPI_5p_N1__GAGCAGATCGTCTGCT-1	7.593	7.16435
001-055_T0_COL_EPI_5p_N1__TATTACCGTATATCCG-1	8.80232	4.59495
001-055_T0_COL_EPI_5p_N1__TGCGGGTCAACAACCT-1	8.39174	8.6282
001-055_T0_COL_EPI_5p_N1__CAGTAACCATCCTTGC-1	9.07543	8.93421
001-055_T0_COL_EPI_5p_N1__TCGGGACGTTGTTTGG-1	8.97021	9.05525
001-055_T0_COL_EPI_5p_N1__CGATTGACACTGTCGG-1	9.03883	8.78324
001-055_T0_COL_EPI_5p_N1__GCCTCTAAGTGGTAAT-1	9.1158	9.18017
001-055_T0_COL_EPI_5p_N1__ACTGTCCGTGAGTATA-1	8.91593	8.8397
001-055_T0_COL_EPI_5p_N1__ATTGGTGTCAGCTTAG-1	8.81697	4.67369
001-055_T0_COL_EPI_5p_N1__ACTGTCCCAAGAGTCG-1	9.09359	9.21818
001-055_T0_COL_EPI_5p_N1__TCATTTGGTTACGGAG-1	8.8178	4.68824
001-055_T0_COL_EPI_5p_N1__CCGTGGATCGCAGGCT-1	8.68362	4.64256
001-055_T0_COL_EPI_5p_N1__TGACAACGTCTCGTTC-1	8.93125	8.48118
001-055_T0_COL_EPI_5p_N1__GCGAGAACACCCAGTG-1	8.69194	4.50125
001-055_T0_COL_EPI_5p_N1__GCACATAAGACAAGCC-1	9.0367	8.75846
001-055_T0_COL_EPI_5p_N1__CGACTTCGTACGCTGC-1	8.76325	4.54314
001-055_T0_COL_EPI_5p_N1__ACTGATGTCAGTGCAT-1	5.8149	7.39114
001-055_T0_COL_EPI_5p_N1__TCACGAAAGAGCTGGT-1	8.68708	4.51806
001-055_T0_COL_EPI_5p_N1__ATTTCTGTCTAACGGT-1	5.47467	8.47877
001-055_T0_COL_EPI_5p_N1__ATTTCTGGTTAAAGTG-1	8.7269	4.52766
001-055_T0_COL_EPI_5p_N1__TGCACCTGTCTCTTAT-1	10.17	2.38591
001-055_T0_COL_EPI_5p_N1__TCAGCTCGTTGTTTGG-1	10.3013	1.9937
001-055_T0_COL_EPI_5p_N1__CTGCTGTGTAAGTAGT-1	10.8546	2.69144
001-055_T0_COL_EPI_5p_N1__CCGTTCAAGTTCGCAT-1	7.91275	2.77882
001-055_T0_COL_EPI_5p_N1__ACGATGTCAGTAACGG-1	11.0089	2.92747
001-055_T0_COL_EPI_5p_N1__ACGGCCAAGGCATTGG-1	8.98805	9.0191
001-055_T0_COL_EPI_5p_N1__CGAACATTCGAGAACG-1	8.98806	9.12564
001-055_T0_COL_EPI_5p_N1__AACTCTTGTGCCTGGT-1	9.04783	8.93696
001-055_T0_COL_EPI_5p_N1__AACACGTGTGAGTGAC-1	8.57731	3.17
001-055_T0_COL_EPI_5p_N1__AGCTCCTGTGTAAGTA-1	8.91507	8.96403
001-055_T0_COL_EPI_5p_N1__CGCGGTACATCGGAAG-1	5.28579	7.89703
001-055_T0_COL_EPI_5p_N1__GCGGGTTAGAATCTCC-1	10.2834	2.47238
001-055_T0_COL_LP_5p_N1__TTGCCGTAGGGATCTG-1	6.33416	3.70241
001-055_T0_COL_LP_5p_N1__TGGCGCAAGTTTGCGT-1	6.3205	4.28346
001-055_T0_COL_LP_5p_N1__GTGCGGTTCTAAGCCA-1	10.8433	6.80635
001-055_T0_COL_LP_5p_N1__CTAGCCTCAAGCCGCT-1	8.35819	2.45447
001-055_T0_COL_LP_5p_N1__CAACCAACACAGGCCT-1	8.17723	1.74729
001-055_T0_COL_LP_5p_N1__TTCGGTCGTATAATGG-1	6.4865	3.5245
001-055_T0_COL_LP_5p_N1__ACCCACTCAGACAAGC-1	9.70228	2.34426
001-055_T0_COL_LP_5p_N1__CTACACCTCAAACCAC-1	7.65548	2.0798
001-055_T0_COL_LP_5p_N1__TGCCCTAAGAGGGCTT-1	9.28824	6.17942
001-055_T0_COL_LP_5p_N1__ATTGGACAGTCTCCTC-1	10.2363	4.50421
001-055_T0_COL_LP_5p_N1__CATCAGAAGACAAAGG-1	8.92539	8.82256
001-055_T0_COL_LP_5p_N1__TAGACCATCGTTTATC-1	7.84876	1.78262
001-055_T0_COL_LP_5p_N1__CAGCGACAGGCTCAGA-1	9.79264	2.75448
001-055_T0_COL_LP_5p_N1__CCTTTCTAGCCAGTTT-1	8.16076	3.49024
001-055_T0_COL_LP_5p_N1__GACGCGTTCGAGCCCA-1	7.98662	9.12538
001-055_T0_COL_LP_5p_N1__ATCATGGTCGTACGGC-1	9.6129	2.50963
001-055_T0_COL_LP_5p_N1__CGGAGCTCAAGTCTGT-1	8.3141	1.81007
001-055_T0_COL_LP_5p_N1__AAACCTGTCAGAAATG-1	9.17241	3.04953
001-055_T0_COL_LP_5p_N1__CTCGAAAGTTAAGATG-1	7.55428	9.09296
001-055_T0_COL_LP_5p_N1__AAGGTTCAGTAGCCGA-1	8.19471	7.46703
001-055_T0_COL_LP_5p_N1__CACATAGGTGCAGTAG-1	6.14245	3.78924
001-055_T0_COL_LP_5p_N1__CTGCCTATCTTATCTG-1	10.7034	5.96641
001-055_T0_COL_LP_5p_N1__CGTAGCGCAGTTCCCT-1	8.48029	6.60484
001-055_T0_COL_LP_5p_N1__GAGTCCGAGTAACCCT-1	7.57675	9.16653
001-055_T0_COL_LP_5p_N1__ACGCCGACATCGGGTC-1	8.3566	2.13584
001-055_T0_COL_LP_5p_N1__AACGTTGCAATCTGCA-1	7.76419	7.45027
001-055_T0_COL_LP_5p_N1__TTAGTTCTCCAAACAC-1	7.71007	2.16835
001-055_T0_COL_LP_5p_N1__GTTACAGGTCTTGATG-1	8.10902	1.99723
001-055_T0_COL_LP_5p_N1__TCTATTGCAGATAATG-1	9.4191	6.28503
001-055_T0_COL_LP_5p_N1__CAACCAACACCGATAT-1	9.09422	6.04132
001-055_T0_COL_LP_5p_N1__ACCAGTACATATACGC-1	8.01752	9.25166
001-055_T0_COL_LP_5p_N1__GGTGAAGTCAACCATG-1	7.3721	7.66649
001-055_T0_COL_LP_5p_N1__AACCATGTCGTCGTTC-1	7.63776	2.19105
001-055_T0_COL_LP_5p_N1__GCTTCCAGTGTTCGAT-1	9.22478	6.09983
001-055_T0_COL_LP_5p_N1__TATGCCCGTCATGCAT-1	8.12522	2.20863
001-055_T0_COL_LP_5p_N1__TAAGTGCAGGCGATAC-1	9.01193	8.51562
001-055_T0_COL_LP_5p_N1__CGTTGGGTCTTGAGAC-1	7.92616	2.66723
001-055_T0_COL_LP_5p_N1__AGCATACAGGTGATTA-1	11.2012	5.92885
001-055_T0_COL_LP_5p_N1__TCTATTGCAACTGCGC-1	10.7498	6.087
001-055_T0_COL_LP_5p_N1__TCAGATGCAACTGCGC-1	11.4246	6.11911
001-055_T0_COL_LP_5p_N1__GGACGTCGTCCGTCAG-1	9.14378	6.04564
001-055_T0_COL_LP_5p_N1__TCCACACTCCAACCAA-1	5.5198	8.10414
001-055_T0_COL_LP_5p_N1__GTTACAGCACCCTATC-1	9.15976	6.08723
001-055_T0_COL_LP_5p_N1__GCTGGGTCAATTGCTG-1	7.57006	2.15165
001-055_T0_COL_LP_5p_N1__TACTTGTGTTCAGGCC-1	8.67361	3.50516
001-055_T0_COL_LP_5p_N1__CCTTTCTCAATGAATG-1	10.5167	4.71931
001-055_T0_COL_LP_5p_N1__AAGACCTGTGTGAAAT-1	9.22061	8.63263
001-055_T0_COL_LP_5p_N1__AGAGCGACATCTACGA-1	8.22879	2.3959
001-055_T0_COL_LP_5p_N1__TTTGGTTAGCTAAGAT-1	9.22246	6.17422
001-055_T0_COL_LP_5p_N1__ACAGCCGAGGATGGAA-1	8.20949	3.55211
001-055_T0_COL_LP_5p_N1__GTCCTCAGTTACGACT-1	8.30368	8.74104
001-055_T0_COL_LP_5p_N1__AGACGTTCAAGTCTGT-1	8.29266	3.34144
001-055_T0_COL_LP_5p_N1__AGTGGGATCAGCTCGG-1	10.7485	5.83726
001-055_T0_COL_LP_5p_N1__GCAGCCATCCAGTAGT-1	7.67746	1.98295
001-055_T0_COL_LP_5p_N1__ACATCAGTCATTTGGG-1	8.15692	2.00712
001-055_T0_COL_LP_5p_N1__CACATAGTCGAACGGA-1	9.27712	3.01623
001-055_T0_COL_LP_5p_N1__GGAAAGCGTACCGTTA-1	7.89422	8.79952
001-055_T0_COL_LP_5p_N1__TAGACCATCAACGCTA-1	10.0413	2.55053
001-055_T0_COL_LP_5p_N1__TTTCCTCGTTGAACTC-1	3.20899	7.83965
001-055_T0_COL_LP_5p_N1__GGGATGACATAGACTC-1	8.52399	2.7236
001-055_T0_COL_LP_5p_N1__ACGGGCTAGAACAACT-1	11.2417	6.19783
001-055_T0_COL_LP_5p_N1__ACCAGTATCTCGATGA-1	9.54578	6.26304
001-055_T0_COL_LP_5p_N1__TCGCGAGCACTCAGGC-1	10.8705	6.18332
001-055_T0_COL_LP_5p_N1__CTCAGAACATAGAAAC-1	9.1028	8.56855
001-055_T0_COL_LP_5p_N1__AACTCAGGTGCAACGA-1	11.2659	5.34728
001-055_T0_COL_LP_5p_N1__TATCAGGGTAAACGCG-1	9.15637	3.42729
001-055_T0_COL_LP_5p_N1__GCTTGAAAGTGGGATC-1	8.3571	3.45025
001-055_T0_COL_LP_5p_N1__CTGAAGTTCAAGAAGT-1	7.97233	8.67863
001-055_T0_COL_LP_5p_N1__CTCGGAGTCTCGAGTA-1	3.93262	7.81672
001-055_T0_COL_LP_5p_N1__ACGTCAACAATCACAC-1	7.71616	1.99056
001-055_T0_COL_LP_5p_N1__AGTTGGTAGCACCGTC-1	10.9587	6.52525
001-055_T0_COL_LP_5p_N1__TTTGCGCTCTTGTTTG-1	9.61795	1.85987
001-055_T0_COL_LP_5p_N1__ACGGGTCAGGCGCTCT-1	10.9216	5.447
001-055_T0_COL_LP_5p_N1__AAGTCTGCAGCTGTTA-1	9.31483	3.27469
001-055_T0_COL_LP_5p_N1__TACTCGCTCGGTTCGG-1	7.51076	2.62484
001-055_T0_COL_LP_5p_N1__TGATTTCAGGTCATCT-1	7.96356	2.06674
001-055_T0_COL_LP_5p_N1__CATCGGGCAATAGCGG-1	7.67557	2.36055
001-055_T0_COL_LP_5p_N1__CTAAGACTCTATGTGG-1	10.7881	5.77263
001-055_T0_COL_LP_5p_N1__AGCCTAATCAGTGTTG-1	10.1831	1.69546
001-055_T0_COL_LP_5p_N1__CTAAGACGTTGCCTCT-1	8.30777	3.25201
001-055_T0_COL_LP_5p_N1__AGAATAGCACATTAGC-1	7.79946	1.87578
001-055_T0_COL_LP_5p_N1__TCTCATACACCATCCT-1	10.6764	5.67369
001-055_T0_COL_LP_5p_N1__CCTACACGTTTAGGAA-1	3.57911	7.75924
001-055_T0_COL_LP_5p_N1__TTGGCAATCGGACAAG-1	7.8231	1.68969
001-055_T0_COL_LP_5p_N1__CGCGGTAAGACAAAGG-1	9.93552	2.23278
001-055_T0_COL_LP_5p_N1__TCATTTGTCCCATTAT-1	7.8668	1.79452
001-055_T0_COL_LP_5p_N1__GACGTGCAGGCAGGTT-1	9.73786	2.28387
001-055_T0_COL_LP_5p_N1__ACACCCTTCTTGAGGT-1	8.88055	4.35029
001-055_T0_COL_LP_5p_N1__TCGAGGCAGATGGCGT-1	7.91797	8.77477
001-055_T0_COL_LP_5p_N1__CACTCCATCGCCAAAT-1	11.1219	6.53231
001-055_T0_COL_LP_5p_N1__GGAACTTGTTCTGTTT-1	7.63323	1.90425
001-055_T0_COL_LP_5p_N1__TAAGAGAAGGTGACCA-1	9.97101	2.52826
001-055_T0_COL_LP_5p_N1__TGTATTCTCCAGAGGA-1	8.79884	4.63088
001-055_T0_COL_LP_5p_N1__AACACGTCAACTGCTA-1	10.6622	5.41765
001-055_T0_COL_LP_5p_N1__GACTACATCTGCGGCA-1	10.9163	5.39637
001-055_T0_COL_LP_5p_N1__CCATTCGAGTGGGTTG-1	8.55054	3.46441
001-055_T0_COL_LP_5p_N1__TCTCTAAAGAATAGGG-1	8.87297	3.28004
001-055_T0_COL_LP_5p_N1__TGCCCTAGTACTTCTT-1	8.6079	2.12287
001-055_T0_COL_LP_5p_N1__ACATGGTGTCAAAGCG-1	10.8593	5.8422
001-055_T0_COL_LP_5p_N1__TACTCGCAGCTTATCG-1	8.92333	2.1223
001-055_T0_COL_LP_5p_N1__TCAGATGTCCATTCTA-1	9.96251	2.02332
001-055_T0_COL_LP_5p_N1__GGAGCAATCTCCAGGG-1	8.34509	3.34407
001-055_T0_COL_LP_5p_N1__CGATCGGTCTCTAAGG-1	11.2625	5.5539
001-055_T0_COL_LP_5p_N1__CAGTCCTAGGGCACTA-1	7.79989	2.4451
001-055_T0_COL_LP_5p_N1__ACACCCTGTTCGTTGA-1	8.77281	2.65773
001-055_T0_COL_LP_5p_N1__AGCTCCTTCCCTCTTT-1	7.62827	2.26161
001-055_T0_COL_LP_5p_N1__AGAGTGGAGCGATATA-1	8.79968	4.53334
001-055_T0_COL_LP_5p_N1__TAGGCATCATATGAGA-1	7.91364	8.62388
001-055_T0_COL_LP_5p_N1__ACGATGTCAGCGTAAG-1	11.0517	6.31109
001-055_T0_COL_LP_5p_N1__AGAATAGGTCCGTTAA-1	7.23244	6.93059
001-055_T0_COL_LP_5p_N1__CTCTACGTCACCCGAG-1	9.26551	6.25268
001-055_T0_COL_LP_5p_N1__CATGACACATACTCTT-1	7.69468	2.15784
001-055_T0_COL_LP_5p_N1__GTAACTGAGAGGGCTT-1	10.9183	5.56447
001-055_T0_COL_LP_5p_N1__CGTAGCGAGGGCTTCC-1	8.26866	2.17403
001-055_T0_COL_LP_5p_N1__AGAATAGAGTCTCAAC-1	12.0463	5.31069
001-055_T0_COL_LP_5p_N1__GCACATACAGATAATG-1	9.16029	3.18606
001-055_T0_COL_LP_5p_N1__GTTAAGCAGTTACCCA-1	9.04012	2.30678
001-055_T0_COL_LP_5p_N1__ATGAGGGTCCCACTTG-1	5.16556	8.09313
001-055_T0_COL_LP_5p_N1__GTGCTTCCATCCGCGA-1	7.64405	7.95163
001-055_T0_COL_LP_5p_N1__CGGACACTCCGTAGTA-1	4.84993	8.18345
001-055_T0_COL_LP_5p_N1__ACGCCAGCAATAGCAA-1	8.05108	2.48498
001-055_T0_COL_LP_5p_N1__ATCTGCCGTCTGATTG-1	8.29721	3.06758
001-055_T0_COL_LP_5p_N1__CTAATGGCAGACAAAT-1	13.4496	2.07492
001-055_T0_COL_LP_5p_N1__ACCGTAAGTTGACGTT-1	7.67209	2.35992
001-055_T0_COL_LP_5p_N1__GGTGAAGCAAATACAG-1	11.6821	6.0514
001-055_T0_COL_LP_5p_N1__ACGCCGACAGCTTCGG-1	10.0948	2.49723
001-055_T0_COL_LP_5p_N1__AGGGTGAAGGACAGAA-1	9.36565	3.26094
001-055_T0_COL_LP_5p_N1__CATATGGTCCTGTAGA-1	5.08228	8.1867
001-055_T0_COL_LP_5p_N1__CCGGGATAGGACGAAA-1	7.68828	2.06667
001-055_T0_COL_LP_5p_N1__CGCCAAGAGTGGTCCC-1	9.22926	2.01359
001-055_T0_COL_LP_5p_N1__GCGCCAAAGATATACG-1	10.9088	5.15679
001-055_T0_COL_LP_5p_N1__ACAGCCGGTTATCGGT-1	9.34936	3.19789
001-055_T0_COL_LP_5p_N1__TCTCATAAGACGCAAC-1	8.94913	4.00769
001-055_T0_COL_LP_5p_N1__GCAAACTAGCGTAATA-1	9.03829	7.77126
001-055_T0_COL_LP_5p_N1__TGGCTGGAGAGTCTGG-1	10.7775	4.27733
001-055_T0_COL_LP_5p_N1__CCTCAGTTCGCCTGTT-1	9.54533	2.39151
001-055_T0_COL_LP_5p_N1__GTGCAGCGTGACTCAT-1	7.66594	8.74211
001-055_T0_COL_LP_5p_N1__AGTGGGAGTCCAGTAT-1	8.04273	8.40817
001-055_T0_COL_LP_5p_N1__GTTACAGGTCCAGTGC-1	9.12426	2.39572
001-055_T0_COL_LP_5p_N1__GCGCAACGTTTGGCGC-1	7.72684	2.58289
001-055_T0_COL_LP_5p_N1__GTGCATAGTGCACGAA-1	7.45915	6.59464
001-055_T0_COL_LP_5p_N1__GTTCGGGAGTGTCTCA-1	8.05934	2.58867
001-055_T0_COL_LP_5p_N1__TCACGAATCTGCAAGT-1	9.70224	2.49635
001-055_T0_COL_LP_5p_N1__GTGCTTCCAGCTGTTA-1	9.2969	2.53802
001-055_T0_COL_LP_5p_N1__TACGGATCAATGAAAC-1	7.87486	2.01184
001-055_T0_COL_LP_5p_N1__GTATCTTAGGGAGTAA-1	10.9707	5.88708
001-055_T0_COL_LP_5p_N1__CAGCGACAGGGCATGT-1	7.82283	2.02648
001-055_T0_COL_LP_5p_N1__CATGGCGCATATGAGA-1	8.60129	7.10394
001-055_T0_COL_LP_5p_N1__GGGATGACAGCTGTAT-1	7.89107	3.33026
001-055_T0_COL_LP_5p_N1__CAGTCCTTCGGCTACG-1	7.37973	8.27897
001-055_T0_COL_LP_5p_N1__GTGCAGCCACTTAACG-1	8.99627	4.02506
001-055_T0_COL_LP_5p_N1__CCTACCAGTCAAGCGA-1	8.80107	7.70249
001-055_T0_COL_LP_5p_N1__CGTTGGGAGCGTGAAC-1	9.91733	5.08884
001-055_T0_COL_LP_5p_N1__ACGCCAGAGGAACTGC-1	9.22632	2.64603
001-055_T0_COL_LP_5p_N1__ACCGTAAAGATTACCC-1	10.2875	3.18154
001-055_T0_COL_LP_5p_N1__GGAATAAAGATAGCAT-1	5.72728	7.32845
001-055_T0_COL_LP_5p_N1__TTCTCCTTCTGATTCT-1	8.21644	2.90458
001-055_T0_COL_LP_5p_N1__GCTGCTTCATGGTCTA-1	7.76461	2.17601
001-055_T0_COL_LP_5p_N1__ACGTCAAGTCAATGTC-1	9.1065	3.97863
001-055_T0_COL_LP_5p_N1__CTGATAGAGGAGTACC-1	10.9997	4.40402
001-055_T0_COL_LP_5p_N1__TTAGTTCGTGCACTTA-1	9.39496	6.22228
001-055_T0_COL_LP_5p_N1__CGTAGGCAGAGACTAT-1	7.53181	8.44511
001-055_T0_COL_LP_5p_N1__GACGTTAGTGATGTCT-1	7.37678	8.862
001-055_T0_COL_LP_5p_N1__AACTCTTTCTCGGACG-1	11.1582	5.5545
001-055_T0_COL_LP_5p_N1__CTACACCGTGCAGGTA-1	9.82506	3.18573
001-055_T0_COL_LP_5p_N1__GTAACTGGTCCATGAT-1	8.39933	1.90715
001-055_T0_COL_LP_5p_N1__GTCCTCATCTTGTATC-1	10.5977	5.89182
001-055_T0_COL_LP_5p_N1__CAAGTTGCACGGATAG-1	5.63647	7.47527
001-055_T0_COL_LP_5p_N1__GCATGTATCGTTACAG-1	8.04644	2.38158
001-055_T0_COL_LP_5p_N1__GACCAATTCCTAAGTG-1	9.19673	7.76799
001-055_T0_COL_LP_5p_N1__AAAGTAGTCAGAGACG-1	10.6417	5.23054
001-055_T0_COL_LP_5p_N1__TGAGCCGGTGACTACT-1	7.15957	8.68394
001-055_T0_COL_LP_5p_N1__GGTGTTATCCGTAGGC-1	11.1485	5.9753
001-055_T0_COL_LP_5p_N1__GTACGTAAGCGATTCT-1	7.64904	6.59825
001-055_T0_COL_LP_5p_N1__CCTACCAAGCGATATA-1	9.95061	2.26026
001-055_T0_COL_LP_5p_N1__AATCGGTTCGTCACGG-1	7.77317	2.09206
001-055_T0_COL_LP_5p_N1__CAGGTGCTCCACGACG-1	7.6203	2.18654
001-055_T0_COL_LP_5p_N1__AGCGTATTCGAATGGG-1	7.61369	2.23469
001-055_T0_COL_LP_5p_N1__ATCGAGTTCCTATTCA-1	11.7551	5.60875
001-055_T0_COL_LP_5p_N1__TATGCCCGTCCAGTAT-1	8.59363	3.2551
001-055_T0_COL_LP_5p_N1__TTAGGACAGGACATTA-1	8.37759	2.26382
001-055_T0_COL_LP_5p_N1__GGGCATCGTATAGGTA-1	9.07766	3.45171
001-055_T0_COL_LP_5p_N1__TGGCGCATCGGTCCGA-1	5.09447	8.20955
001-055_T0_COL_LP_5p_N1__TACTTGTCACGCGAAA-1	8.3082	2.18407
001-055_T0_COL_LP_5p_N1__GATCGTATCAGAGACG-1	9.18478	8.51304
001-055_T0_COL_LP_5p_N1__GGCTGGTGTCCCTTGT-1	8.87922	3.62706
001-055_T0_COL_LP_5p_N1__CTTAGGAGTGGTGTAG-1	8.19909	2.54672
001-055_T0_COL_LP_5p_N1__GTAGTCAAGCTCTCGG-1	9.14956	8.61498
001-055_T0_COL_LP_5p_N1__TCAGCTCGTCTTCGTC-1	7.80236	2.31916
001-055_T0_COL_LP_5p_N1__GTACGTAGTAATAGCA-1	9.00586	3.85411
001-055_T0_COL_LP_5p_N1__TCGCGTTTCACTCCTG-1	7.42221	6.91821
001-055_T0_COL_LP_5p_N1__ACACCCTCACGAAGCA-1	8.80173	4.61506
001-055_T0_COL_LP_5p_N1__CAAGAAACATGTTGAC-1	7.83251	2.02108
001-055_T0_COL_LP_5p_N1__TTGGAACGTAAGAGAG-1	7.67747	2.0731
001-055_T0_COL_LP_5p_N1__GACTGCGTCCTCAATT-1	9.55284	2.51911
001-055_T0_COL_LP_5p_N1__ACGAGGACAGGCTCAC-1	9.18691	3.62782
001-055_T0_COL_LP_5p_N1__GTCGGGTTCACCCGAG-1	9.00906	4.05627
001-055_T0_COL_LP_5p_N1__GCAATCATCACTGGGC-1	5.06625	8.45833
001-055_T0_COL_LP_5p_N1__CCATTCGTCAAACAAG-1	9.86566	2.39411
001-055_T0_COL_LP_5p_N1__CGACCTTTCAAGGCTT-1	8.98459	2.3888
001-055_T0_COL_LP_5p_N1__TGGACGCTCGACCAGC-1	7.78936	2.36386
001-055_T0_COL_LP_5p_N1__AAAGCAAAGGTTCCTA-1	8.9505	1.91043
001-055_T0_COL_LP_5p_N1__GTACGTAGTTCATGGT-1	9.1658	2.48994
001-055_T0_COL_LP_5p_N1__CACAGTAAGGATGGTC-1	7.84257	1.72101
001-055_T0_COL_LP_5p_N1__GCACATATCAGTTGAC-1	7.60946	6.79935
001-055_T0_COL_LP_5p_N1__CTAAGACGTTTAGCTG-1	10.9806	5.57292
001-055_T0_COL_LP_5p_N1__GACCAATAGTTACCCA-1	8.82616	2.38175
001-055_T0_COL_LP_5p_N1__ACCTTTACAATAGAGT-1	8.40871	3.14831
001-055_T0_COL_LP_5p_N1__ACATACGAGGAATTAC-1	8.97844	7.80594
001-055_T0_COL_LP_5p_N1__GTGCTTCTCGCGATCG-1	8.64109	2.69048
001-055_T0_COL_LP_5p_N1__ACTTTCACATTCTCAT-1	9.06692	3.67366
001-055_T0_COL_LP_5p_N1__CATGACAAGGTGTTAA-1	9.37477	2.30268
001-055_T0_COL_LP_5p_N1__CGGAGTCTCAGTCCCT-1	7.66105	2.06383
001-055_T0_COL_LP_5p_N1__GAAGCAGAGGTAAACT-1	9.34582	6.27688
001-055_T0_COL_LP_5p_N1__CTAGAGTAGGACGAAA-1	8.08612	1.90309
001-055_T0_COL_LP_5p_N1__CACACAACAGTGGGAT-1	9.80002	2.53786
001-055_T0_COL_LP_5p_N1__CTCTACGTCCAAAGTC-1	8.80197	4.24861
001-055_T0_COL_LP_5p_N1__AGCCTAACAGCGTCCA-1	10.271	2.60235
001-055_T0_COL_LP_5p_N1__CCACTACGTTAAGAAC-1	8.01332	1.92422
001-055_T0_COL_LP_5p_N1__TTAACTCCAGTCCTTC-1	7.9751	2.24473
001-055_T0_COL_LP_5p_N1__GCATACAAGCCATCGC-1	9.27107	3.0044
001-055_T0_COL_LP_5p_N1__AATCGGTTCTAACGGT-1	8.73967	2.42297
001-055_T0_COL_LP_5p_N1__ACACCGGAGCCCAGCT-1	8.06424	7.06307
001-055_T0_COL_LP_5p_N1__ATTGGTGGTACTTGAC-1	5.26037	8.39286
001-055_T0_COL_LP_5p_N1__CGTCACTGTACTTAGC-1	11.3903	6.3772
001-055_T0_COL_LP_5p_N1__CGAATGTCATGTCGAT-1	10.0044	2.13222
001-055_T0_COL_LP_5p_N1__GATGCTATCATTTGGG-1	8.38007	2.43616
001-055_T0_COL_LP_5p_N1__TTAGGCACACTTACGA-1	11.803	4.87531
001-055_T0_COL_LP_5p_N1__ACGATGTGTCCATGAT-1	7.80547	2.38276
001-055_T0_COL_LP_5p_N1__ACGCAGCGTAGCGTCC-1	10.7291	5.41067
001-055_T0_COL_LP_5p_N1__GAACGGAGTGACCAAG-1	8.70545	3.70936
001-055_T0_COL_LP_5p_N1__TTAACTCGTAGGCATG-1	8.55998	2.02863
001-055_T0_COL_LP_5p_N1__AACTGGTCAAGCTGTT-1	9.62508	7.37816
001-055_T0_COL_LP_5p_N1__CCACTACAGCGCCTTG-1	9.75362	2.88803
001-055_T0_COL_LP_5p_N1__TTCGAAGGTTCCATGA-1	9.09573	8.01243
001-055_T0_COL_LP_5p_N1__GGGCACTGTGAAGGCT-1	9.67368	6.37269
001-055_T0_COL_LP_5p_N1__GGACATTAGCGTCTAT-1	8.99242	8.31902
001-055_T0_COL_LP_5p_N1__GTATCTTAGTGCGTGA-1	10.8291	5.97886
001-055_T0_COL_LP_5p_N1__TGTGGTAAGGGTCGAT-1	5.16357	8.48389
001-055_T0_COL_LP_5p_N1__CACATTTAGAGGACGG-1	7.8126	1.80094
001-055_T0_COL_LP_5p_N1__GACACGCCAGGGCATA-1	7.85479	1.56576
001-055_T0_COL_LP_5p_N1__GTAACTGCATCCGCGA-1	7.66254	6.59811
001-055_T0_COL_LP_5p_N1__TACAGTGCAGATAATG-1	7.56298	2.38389
001-055_T0_COL_LP_5p_N1__CATATTCTCTCGCTTG-1	8.41973	2.24435
001-055_T0_COL_LP_5p_N1__TTGCCGTCACACCGAC-1	8.98341	2.03793
001-055_T0_COL_LP_5p_N1__ATGCGATTCTCTGTCG-1	7.5561	6.78523
001-055_T0_COL_LP_5p_N1__CGCCAAGGTCCTCCAT-1	8.7689	7.93688
001-055_T0_COL_LP_5p_N1__GGGATGATCCTCGCAT-1	11.3746	5.49855
001-055_T0_COL_LP_5p_N1__CGATTGAAGCTGAACG-1	11.648	5.64423
001-055_T0_COL_LP_5p_N1__GGGAATGAGTGGTCCC-1	8.05894	8.83305
001-055_T0_COL_LP_5p_N1__GCTTCCAGTGGCCCTA-1	8.26255	2.54538
001-055_T0_COL_LP_5p_N1__AGTGTCATCTGCTGCT-1	7.62956	6.81658
001-055_T0_COL_LP_5p_N1__GCAGCCAAGGGTTTCT-1	9.32235	8.56509
001-055_T0_COL_LP_5p_N1__CTCGAAAAGCTGAAAT-1	7.47444	6.76848
001-055_T0_COL_LP_5p_N1__ATGGGAGAGGTGATAT-1	3.59484	7.8027
001-055_T0_COL_LP_5p_N1__GACACGCTCTTGCATT-1	7.53501	5.44853
001-055_T0_COL_LP_5p_N1__CCTCAGTCAGGCGATA-1	8.23322	3.28578
001-055_T0_COL_LP_5p_N1__GACAGAGCATTAGGCT-1	8.18215	3.09923
001-055_T0_COL_LP_5p_N1__CAGCTAAAGCGTAATA-1	8.92586	3.94642
001-055_T0_COL_LP_5p_N1__TTGCCGTTCTTACCTA-1	7.90902	1.62542
001-055_T0_COL_LP_5p_N1__AAAGATGGTTCAGTAC-1	7.67861	2.23644
001-055_T0_COL_LP_5p_N1__GGGCATCTCGCAAGCC-1	8.72011	3.51542
001-055_T0_COL_LP_5p_N1__GGGAGATGTCAAAGCG-1	11.7033	6.51251
001-055_T0_COL_LP_5p_N1__GCTGCTTCAAGAGGCT-1	9.71464	2.84839
001-055_T0_COL_LP_5p_N1__TACGGTACATCACAAC-1	7.47917	2.67618
001-055_T0_COL_LP_5p_N1__TGAGGGAAGCGATCCC-1	9.85872	2.34151
001-055_T0_COL_LP_5p_N1__GCTGCTTCAGAGTGTG-1	8.20994	1.87563
001-055_T0_COL_LP_5p_N1__GTCCTCAAGATGTAAC-1	9.36861	8.45602
001-055_T0_COL_LP_5p_N1__CCCAGTTTCGGTGTCG-1	5.22356	8.13031
001-055_T0_COL_LP_5p_N1__TCAACGAGTCGAACAG-1	9.42338	2.98663
001-055_T0_COL_LP_5p_N1__AAGACCTAGATGGGTC-1	11.4675	3.20742
001-055_T0_COL_LP_5p_N1__CACATAGGTCGAAAGC-1	8.26175	7.3532
001-055_T0_COL_LP_5p_N1__GAGCAGATCGCCTGTT-1	10.9136	3.1618
001-055_T0_COL_LP_5p_N1__CTAACTTGTGATGCCC-1	7.63116	1.9959
001-055_T0_COL_LP_5p_N1__TGCCAAAGTCCCGACA-1	9.28163	2.05539
001-055_T0_COL_LP_5p_N1__AAGGTTCAGGAGCGAG-1	10.6989	5.52964
001-055_T0_COL_LP_5p_N1__GTAGTCAGTGATAAGT-1	9.16211	3.94561
001-055_T0_COL_LP_5p_N1__GTTAAGCCAATCGAAA-1	10.2114	3.11427
001-055_T0_COL_LP_5p_N1__GTGTTAGTCCAGGGCT-1	7.85999	2.23719
001-055_T0_COL_LP_5p_N1__AGAATAGAGATGTGGC-1	9.06134	7.60741
001-055_T0_COL_LP_5p_N1__AACACGTAGACGCTTT-1	8.35441	3.36751
001-055_T0_COL_LP_5p_N1__ACGATGTTCGATGAGG-1	9.27342	3.09162
001-055_T0_COL_LP_5p_N1__GGGCATCAGGTTCCTA-1	9.56114	2.95917
001-055_T0_COL_LP_5p_N1__TCTGAGAAGCAGGTCA-1	5.23841	7.82283
001-055_T0_COL_LP_5p_N1__GACGTTATCAACGAAA-1	9.00359	3.76825
001-055_T0_COL_LP_5p_N1__CGTGAGCCAGGTGGAT-1	10.1649	2.44564
001-055_T0_COL_LP_5p_N1__CCGTGGACAGTATCTG-1	7.73205	6.54889
001-055_T0_COL_LP_5p_N1__CATCGGGTCTGGAGCC-1	10.4281	2.48169
001-055_T0_COL_LP_5p_N1__CATGACACACCAACCG-1	7.50634	2.44815
001-055_T0_COL_LP_5p_N1__TTAGTTCGTACTTGAC-1	8.59041	3.43307
001-055_T0_COL_LP_5p_N1__AGGTCCGTCAGCTCTC-1	8.00773	3.46796
001-055_T0_COL_LP_5p_N1__TCGGGACCATGTCCTC-1	9.9208	2.02331
001-055_T0_COL_LP_5p_N1__GGCCGATGTTGCTCCT-1	7.91697	3.25658
001-055_T0_COL_LP_5p_N1__TGAGAGGTCATGGTCA-1	8.3143	2.37978
001-055_T0_COL_LP_5p_N1__AGGTCATAGTCGCCGT-1	10.9036	3.19177
001-055_T0_COL_LP_5p_N1__CACACAAAGAGCAATT-1	7.63677	6.62773
001-055_T0_COL_LP_5p_N1__CTACACCGTCCGTTAA-1	8.03774	2.55303
001-055_T0_COL_LP_5p_N1__TTTCCTCAGGGCATGT-1	7.50519	7.63471
001-055_T0_COL_LP_5p_N1__GGCTGGTCAGATCTGT-1	9.25855	8.6813
001-055_T0_COL_LP_5p_N1__CCTTCGAAGTATCGAA-1	7.67396	2.48301
001-055_T0_COL_LP_5p_N1__CCTACACTCACCCGAG-1	8.98377	2.36733
001-055_T0_COL_LP_5p_N1__CGGCTAGGTGTAACGG-1	8.53844	3.32808
001-055_T0_COL_LP_5p_N1__TCAGGATAGATCGATA-1	7.61063	2.22972
001-055_T0_COL_LP_5p_N1__ACGTCAAGTCCTAGCG-1	11.6362	4.99303
001-055_T0_COL_LP_5p_N1__CGGGTCATCAGCGACC-1	8.70777	2.30593
001-055_T0_COL_LP_5p_N1__CTCGTACTCTTGCATT-1	9.10701	2.00299
001-055_T0_COL_LP_5p_N1__GGACAAGGTGCGGTAA-1	7.91965	2.49633
001-055_T0_COL_LP_5p_N1__GTGCTTCCATCACAAC-1	7.62203	6.62525
001-055_T0_COL_LP_5p_N1__AAACCTGTCAAGGTAA-1	9.49976	3.03005
001-055_T0_COL_LP_5p_N1__GGACAAGAGTCAAGCG-1	8.86498	2.01526
001-055_T0_COL_LP_5p_N1__GGGAATGAGAATTGTG-1	7.56654	6.8018
001-055_T0_COL_LP_5p_N1__TGGCTGGAGACACGAC-1	9.85803	2.24901
001-055_T0_COL_LP_5p_N1__CCATGTCGTCGAATCT-1	8.30928	1.90558
001-055_T0_COL_LP_5p_N1__AACCGCGTCAAACGGG-1	7.73686	2.26423
001-055_T0_COL_LP_5p_N1__TTTATGCTCGAATGCT-1	9.13813	3.63983
001-055_T0_COL_LP_5p_N1__GAAACTCTCAAACGGG-1	8.67207	3.62442
001-055_T0_COL_LP_5p_N1__ATGGGAGTCTGGGCCA-1	9.41385	6.33811
001-055_T0_COL_LP_5p_N1__CAGGTGCAGGTGACCA-1	7.67118	6.90007
001-055_T0_COL_LP_5p_N1__CACCTTGTCTACCAGA-1	8.13551	2.01579
001-055_T0_COL_LP_5p_N1__CAACTAGTCAGGCGAA-1	8.03636	6.66649
001-055_T0_COL_LP_5p_N1__CTGTGCTTCTTGGGTA-1	5.6818	7.40225
001-055_T0_COL_LP_5p_N1__CTCTGGTTCGAATGCT-1	10.9895	5.42744
001-055_T0_COL_LP_5p_N1__GTGGGTCAGACTCGGA-1	8.12073	2.9709
001-055_T0_COL_LP_5p_N1__AGAGCTTGTCTAGTGT-1	5.0769	7.84748
001-055_T0_COL_LP_5p_N1__AGTAGTCCACAGACAG-1	7.4347	6.77728
001-055_T0_COL_LP_5p_N1__GACCAATTCCAACCAA-1	10.9171	5.17429
001-055_T0_COL_LP_5p_N1__GGTGCGTTCTTAGCCC-1	7.86319	1.96032
001-055_T0_COL_LP_5p_N1__CGCGTTTGTCAACATC-1	8.95206	3.82903
001-055_T0_COL_LP_5p_N1__CACCTTGCAAGCCGTC-1	7.94721	2.4358
001-055_T0_COL_LP_5p_N1__CAACCTCTCACCACCT-1	8.81536	2.45733
001-055_T0_COL_LP_5p_N1__CGGTTAAGTGCAACGA-1	10.7739	5.79768
001-055_T0_COL_LP_5p_N1__CCTAAAGTCCAAGTAC-1	10.188	1.98037
001-055_T0_COL_LP_5p_N1__AAGCCGCGTAAATGTG-1	11.6386	5.65482
001-055_T0_COL_LP_5p_N1__CCGTACTTCCAACCAA-1	9.31307	7.90961
001-055_T0_COL_LP_5p_N1__GATGCTATCGAGAACG-1	8.80296	3.82849
001-055_T0_COL_LP_5p_N1__ACGATGTAGTCTCCTC-1	10.8602	2.48362
001-055_T0_COL_LP_5p_N1__CTACGTCTCACCAGGC-1	7.93675	2.06142
001-055_T0_COL_LP_5p_N1__TTTCCTCGTAGCTCCG-1	7.83774	6.63098
001-055_T0_COL_LP_5p_N1__CTGTTTAAGAGAACAG-1	7.82785	2.29309
001-055_T0_COL_LP_5p_N1__TGGGCGTCAGCTATTG-1	7.43564	6.84862
001-055_T0_COL_LP_5p_N1__CTTAACTCACCATCCT-1	7.3939	6.73368
001-055_T0_COL_LP_5p_N1__GGCGACTGTGTGAATA-1	8.01523	1.98387
001-055_T0_COL_LP_5p_N1__TTTGTCAGTGTGGTTT-1	10.9538	5.33372
001-055_T0_COL_LP_5p_N1__ATAAGAGGTTGGTAAA-1	10.9654	4.49264
001-055_T0_COL_LP_5p_N1__TACGGGCAGGTGATTA-1	7.81152	7.16965
001-055_T0_COL_LP_5p_N1__CAACTAGGTGATGATA-1	8.14956	2.77847
001-055_T0_COL_LP_5p_N1__CAGGTGCTCTGATACG-1	7.61212	6.58156
001-055_T0_COL_LP_5p_N1__AAGCCGCTCTACTATC-1	8.48541	2.16823
001-055_T0_COL_LP_5p_N1__CTCGAAACACCTGGTG-1	9.00225	3.82624
001-055_T0_COL_LP_5p_N1__TCAATCTCACAACTGT-1	7.91004	1.95996
001-055_T0_COL_LP_5p_N1__AGCATACAGCTAGCCC-1	7.9605	3.53289
001-055_T0_COL_LP_5p_N1__TTGGAACCACCAGGTC-1	7.49034	6.88844
001-055_T0_COL_LP_5p_N1__AAGACCTTCGCCAAAT-1	9.26573	3.14428
001-055_T0_COL_LP_5p_N1__AACCATGAGAGCTGGT-1	7.61228	2.25902
001-055_T0_COL_LP_5p_N1__CTCGTACGTAGAAGGA-1	8.76341	3.5516
001-055_T0_COL_LP_5p_N1__AGAGTGGCACTTACGA-1	10.1408	2.62294
001-055_T0_COL_LP_5p_N1__GCGACCAGTTCCACAA-1	7.82833	2.58139
001-055_T0_COL_LP_5p_N1__ACCTTTAAGCACAGGT-1	10.8628	5.46842
001-055_T0_COL_LP_5p_N1__TTTCCTCTCGCCAAAT-1	8.80789	1.8791
001-055_T0_COL_LP_5p_N1__TGACAACAGGATTCGG-1	8.00279	2.05731
001-055_T0_COL_LP_5p_N1__AGATTGCCAAGCGAGT-1	7.65796	2.49085
001-055_T0_COL_LP_5p_N1__CAGATCATCCCAAGAT-1	7.70397	2.22149
001-055_T0_COL_LP_5p_N1__GCATGATCAATCAGAA-1	9.19501	2.1771
001-055_T0_COL_LP_5p_N1__GTCATTTGTCCTCCAT-1	7.50819	6.4662
001-055_T0_COL_LP_5p_N1__GCAATCAAGCAATATG-1	8.48628	6.72365
001-055_T0_COL_LP_5p_N1__CAGGTGCTCGTCACGG-1	10.4294	2.99033
001-055_T0_COL_LP_5p_N1__ATTGGACAGTTCGCGC-1	7.94025	6.65447
001-055_T0_COL_LP_5p_N1__AGTAGTCTCTTACCGC-1	10.2066	2.53621
001-055_T0_COL_LP_5p_N1__GCACATATCTTGCATT-1	8.28398	3.2774
001-055_T0_COL_LP_5p_N1__GAATAAGAGAATCTCC-1	8.37774	1.93649
001-055_T0_COL_LP_5p_N1__CACACCTAGCTAGCCC-1	9.70412	6.2158
001-055_T0_COL_LP_5p_N1__CTGCTGTCATCCTAGA-1	6.14061	7.28672
001-055_T0_COL_LP_5p_N1__TACTTGTTCAGCTCTC-1	8.75121	3.28997
001-055_T0_COL_LP_5p_N1__CGTTCTGTCACCCGAG-1	7.85435	6.69769
001-055_T0_COL_LP_5p_N1__CTCTACGTCCTCAATT-1	8.9548	3.61317
001-055_T0_COL_LP_5p_N1__GGCTGGTTCACCCGAG-1	8.85694	3.96266
001-055_T0_COL_LP_5p_N1__TAGTGGTTCCGCAAGC-1	8.58045	3.2432
001-055_T0_COL_LP_5p_N1__TCATTTGAGGATGGTC-1	7.85576	2.15909
001-055_T0_COL_LP_5p_N1__TATCTCAAGGCCGAAT-1	8.98103	3.63615
001-055_T0_COL_LP_5p_N1__CCTCAGTTCACATGCA-1	11.1956	2.60444
001-055_T0_COL_LP_5p_N1__TTGACTTAGTTTAGGA-1	7.49351	6.6145
001-055_T0_COL_LP_5p_N1__ATCCACCCACAGAGGT-1	8.53458	8.53679
001-055_T0_COL_LP_5p_N1__ATGCGATAGGTAGCTG-1	8.80453	3.45193
001-055_T0_COL_LP_5p_N1__ACTGTCCGTGTTTGGT-1	11.6296	2.66167
001-055_T0_COL_LP_5p_N1__GACGCGTTCACCACCT-1	8.248	3.40632
001-055_T0_COL_LP_5p_N1__AAGGCAGCACTGTCGG-1	8.75617	3.80311
001-055_T0_COL_LP_5p_N1__ATGGGAGCACTATCTT-1	9.50585	6.38945
001-055_T0_COL_LP_5p_N1__TTAGGACCACCATCCT-1	8.36575	3.39975
001-055_T0_COL_LP_5p_N1__CGATTGAGTTGGTGGA-1	7.62134	2.2577
001-055_T0_COL_LP_5p_N1__CGGACGTCAATAGCGG-1	8.04469	3.38248
001-055_T0_COL_LP_5p_N1__CTCTGGTGTTACGTCA-1	7.98182	1.86172
001-055_T0_COL_LP_5p_N1__CTGAAGTCATAACCTG-1	8.08415	6.2318
001-055_T0_COL_LP_5p_N1__AGTTGGTGTCTCCCTA-1	9.00707	3.80813
001-055_T0_COL_LP_5p_N1__TGGACGCTCGGCGGTT-1	10.7933	5.58839
001-055_T0_COL_LP_5p_N1__ATCATGGCACCGAATT-1	8.02033	2.5071
001-055_T0_COL_LP_5p_N1__TTGACTTCAGGACCCT-1	7.57168	2.25487
001-055_T0_COL_LP_5p_N1__GAACGGATCGACCAGC-1	8.28676	3.21081
001-055_T0_COL_LP_5p_N1__TGTGGTACACGGTAGA-1	8.02747	2.39566
001-055_T0_COL_LP_5p_N1__GTAGTCAAGGAGTAGA-1	9.50534	2.97295
001-055_T0_COL_LP_5p_N1__ATGCGATCATAGTAAG-1	12.1257	6.30161
001-055_T0_COL_LP_5p_N1__GATCGTATCTCTAAGG-1	7.86299	3.34847
001-055_T0_COL_LP_5p_N1__CGAATGTTCGGCGCAT-1	7.79422	6.68395
001-055_T0_COL_LP_5p_N1__CAAGGCCTCTTGCAAG-1	7.50739	6.75704
001-055_T0_COL_LP_5p_N1__TGCCCATAGTTCCACA-1	10.833	5.34423
001-055_T0_COL_LP_5p_N1__AAACCTGTCATTCACT-1	8.28602	2.20402
001-055_T0_COL_LP_5p_N1__GTGCTTCCAAGCGAGT-1	7.45868	6.79999
001-055_T0_COL_LP_5p_N1__GAACCTATCCGTCAAA-1	7.81423	6.59212
001-055_T0_COL_LP_5p_N1__TATTACCGTTCCACTC-1	7.90774	6.23017
001-055_T0_COL_LP_5p_N1__GACGTTATCCGCTGTT-1	8.82391	1.89814
001-055_T0_COL_LP_5p_N1__GGGTCTGGTACTCTCC-1	7.31324	6.38071
001-055_T0_COL_LP_5p_N1__CTCGGAGAGATGCGAC-1	9.04163	3.8372
001-055_T0_COL_LP_5p_N1__TCGGTAAAGTTAACGA-1	8.49258	2.51232
001-055_T0_COL_LP_5p_N1__CAAGGCCAGGTGATTA-1	11.033	5.76635
001-055_T0_COL_LP_5p_N1__CACCAGGGTCTAGGTT-1	9.2353	3.24744
001-055_T0_COL_LP_5p_N1__CGAATGTTCAATAAGG-1	8.11052	3.4796
001-055_T0_COL_LP_5p_N1__CTCACACGTACTTAGC-1	8.22956	3.64381
001-055_T0_COL_LP_5p_N1__CTAACTTCATTCCTCG-1	13.5888	2.0166
001-055_T0_COL_LP_5p_N1__TAGTGGTAGTCATGCT-1	8.93191	2.63359
001-055_T0_COL_LP_5p_N1__GCACATAGTCTCCACT-1	9.6673	3.1524
001-055_T0_COL_LP_5p_N1__ACGGCCATCACAAACC-1	8.81099	3.81723
001-055_T0_COL_LP_5p_N1__CACACAACACATGGGA-1	8.76891	3.32877
001-055_T0_COL_LP_5p_N1__GGCAATTTCACGAAGG-1	8.32296	2.84028
001-055_T0_COL_LP_5p_N1__AACACGTAGCTGTCTA-1	10.0297	2.34552
001-055_T0_COL_LP_5p_N1__GACGGCTGTTCTGAAC-1	8.299	2.65029
001-055_T0_COL_LP_5p_N1__GTGAAGGGTTTGGCGC-1	8.82333	3.97549
001-055_T0_COL_LP_5p_N1__AGCATACTCCTAAGTG-1	12.2521	6.05507
001-055_T0_COL_LP_5p_N1__CTCGAAAGTACGAAAT-1	7.58527	6.5831
001-055_T0_COL_LP_5p_N1__GATCGTACACGAAACG-1	7.46149	6.95063
001-055_T0_COL_LP_5p_N1__AGCTTGAGTGGACGAT-1	10.5357	2.86812
001-055_T0_COL_LP_5p_N1__ATGGGAGGTTCCAACA-1	8.39485	2.28506
001-055_T0_COL_LP_5p_N1__AGATTGCAGCTGAAAT-1	7.5931	6.59913
001-055_T0_COL_LP_5p_N1__TTTATGCCAATAGCGG-1	7.88959	1.96251
001-055_T0_COL_LP_5p_N1__AGTAGTCCACCCATTC-1	8.81745	4.6071
001-055_T0_COL_LP_5p_N1__CTTAGGATCCGTCAAA-1	10.5041	2.94782
001-055_T0_COL_LP_5p_N1__GTGAAGGAGGATCGCA-1	8.16071	2.42186
001-055_T0_COL_LP_5p_N1__AAACCTGGTGAGGCTA-1	10.1302	3.1829
001-055_T0_COL_LP_5p_N1__GGGAGATCAGGAATCG-1	10.203	2.07329
001-055_T0_COL_LP_5p_N1__GCACTCTGTCAGAGGT-1	9.92348	2.43116
001-055_T0_COL_LP_5p_N1__CACAGGCCAGCATGAG-1	10.8185	3.02044
001-055_T0_COL_LP_5p_N1__GTTAAGCAGCGCCTTG-1	7.50505	5.67831
001-055_T0_COL_LP_5p_N1__CGTCACTGTCGAGTTT-1	7.28052	6.599
001-055_T0_COL_LP_5p_N1__AACACGTTCTCTGCTG-1	8.77097	2.53471
001-055_T0_COL_LP_5p_N1__GTTAAGCGTTGGTTTG-1	8.21449	3.1913
001-055_T0_COL_LP_5p_N1__TTGGAACAGACACTAA-1	9.39435	8.03233
001-055_T0_COL_LP_5p_N1__GTCACAACACCGATAT-1	8.84789	4.49148
001-055_T0_COL_LP_5p_N1__TGCTACCTCACAGGCC-1	9.80156	3.16954
001-055_T0_COL_LP_5p_N1__TTTCCTCCATATACGC-1	8.24675	2.16807
001-055_T0_COL_LP_5p_N1__CCTAGCTGTGAACCTT-1	10.4032	2.8094
001-055_T0_COL_LP_5p_N1__ACGGGTCCACAGCCCA-1	8.08923	2.63072
001-055_T0_COL_LP_5p_N1__GATCTAGCATGCCTTC-1	9.86712	2.36128
001-055_T0_COL_LP_5p_N1__TACGGATTCTAACGGT-1	7.84806	6.34929
001-055_T0_COL_LP_5p_N1__TTTCCTCTCTTACCGC-1	7.44965	6.39377
001-055_T0_COL_LP_5p_N1__AAAGATGAGCATGGCA-1	7.90061	2.53177
001-055_T0_COL_LP_5p_N1__GATGAAAGTACCGTAT-1	9.84023	2.99233
001-055_T0_COL_LP_5p_N1__CAAGTTGGTTAAGAAC-1	7.97164	6.52531
001-055_T0_COL_LP_5p_N1__CGATCGGGTAGCGATG-1	3.61445	7.89901
001-055_T0_COL_LP_5p_N1__GTTTCTAGTCGGCATC-1	7.68653	6.70815
001-055_T0_COL_LP_5p_N1__TTCTTAGTCCATGAAC-1	7.68836	5.5809
001-055_T0_COL_LP_5p_N1__GTCCTCAGTCCGAAGA-1	11.8218	1.97275
001-055_T0_COL_LP_5p_N1__GCTGCAGTCGTTGACA-1	7.85842	2.41349
001-055_T0_COL_LP_5p_N1__GGGTTGCCACTTCGAA-1	9.53683	3.30319
001-055_T0_COL_LP_5p_N1__ACACCAATCGGCTTGG-1	9.07463	2.2472
001-055_T0_COL_LP_5p_N1__TGAGCATTCTGTTGAG-1	8.61433	3.07404
001-055_T0_COL_LP_5p_N1__TACCTTAAGATCGATA-1	9.96086	2.45101
001-055_T0_COL_LP_5p_N1__GCATACATCAGCGACC-1	7.60321	2.43674
001-055_T0_COL_LP_5p_N1__GCATACATCAGGCCCA-1	10.3338	3.02405
001-055_T0_COL_LP_5p_N1__TACCTATGTGCCTTGG-1	8.27729	2.60778
001-055_T0_COL_LP_5p_N1__TACTTGTAGAGTACAT-1	8.61508	3.44304
001-055_T0_COL_LP_5p_N1__ACTTTCACACAGCCCA-1	7.65428	6.74796
001-055_T0_COL_LP_5p_N1__TTGGCAACAATGGTCT-1	8.94843	3.37933
001-055_T0_COL_LP_5p_N1__GACACGCCACCTGGTG-1	5.28805	8.01759
001-055_T0_COL_LP_5p_N1__GCTGCTTCAAACCTAC-1	8.40924	3.53559
001-055_T0_COL_LP_5p_N1__TCAGGTAAGTGTGGCA-1	12.0786	4.8137
001-055_T0_COL_LP_5p_N1__CAGAGAGGTTTCCACC-1	8.37407	3.36467
001-055_T0_COL_LP_5p_N1__ACCCACTAGGCACATG-1	7.96331	2.43428
001-055_T0_COL_LP_5p_N1__CAAGTTGCACGTGAGA-1	8.12245	2.56017
001-055_T0_COL_LP_5p_N1__CGGAGCTAGGCCGAAT-1	8.68048	3.74623
001-055_T0_COL_LP_5p_N1__TTATGCTTCGGGAGTA-1	9.08036	3.58244
001-055_T0_COL_LP_5p_N1__TGGTTAGAGAAGATTC-1	7.76043	6.86235
001-055_T0_COL_LP_5p_N1__GGTGAAGAGCAATATG-1	7.68985	6.33277
001-055_T0_COL_LP_5p_N1__GACTAACCAGCGATCC-1	7.31663	6.48933
001-055_T0_COL_LP_5p_N1__CGAACATTCTCGCTTG-1	11.7556	5.2622
001-055_T0_COL_LP_5p_N1__AGGGAGTTCGCGCCAA-1	7.93297	2.75574
001-055_T0_COL_LP_5p_N1__GATCGCGAGTGCCAGA-1	8.61978	3.48543
001-055_T0_COL_LP_5p_N1__CATATTCGTTAAGAAC-1	7.69344	6.30726
001-055_T0_COL_LP_5p_N1__TCGCGAGGTGTCGCTG-1	8.17251	3.25113
001-055_T0_COL_LP_5p_N1__CACAGGCTCAGTGCAT-1	8.24353	2.03254
001-055_T0_COL_LP_5p_N1__CTTAACTAGGCTAGCA-1	7.63923	7.35955
001-055_T0_COL_LP_5p_N1__CTACGTCGTCCAGTAT-1	9.27798	2.92902
001-055_T0_COL_LP_5p_N1__ACATACGCAAGCCATT-1	8.69294	2.58642
001-055_T0_COL_LP_5p_N1__GGAATAATCCTTCAAT-1	7.89733	2.54002
001-055_T0_COL_LP_5p_N1__GCATGTATCTGCAGTA-1	10.1691	2.54372
001-055_T0_COL_LP_5p_N1__TCTTTCCTCCATGCTC-1	8.10785	6.53553
001-055_T0_COL_LP_5p_N1__GTCTTCGCAACGATCT-1	10.1064	5.74117
001-055_T0_COL_LP_5p_N1__CCTACACAGAGATGAG-1	7.86658	2.2349
001-055_T0_COL_LP_5p_N1__CGGACTGTCGTCCAGG-1	7.91784	6.61913
001-055_T0_COL_LP_5p_N1__AGGGAGTAGTGCAAGC-1	5.59017	7.51868
001-055_T0_COL_LP_5p_N1__ACGAGCCTCGGCGCTA-1	7.81585	2.23533
001-055_T0_COL_LP_5p_N1__TATGCCCAGTGCTGCC-1	7.66737	2.5128
001-055_T0_COL_LP_5p_N1__GTCTCGTCATTCCTCG-1	8.94755	3.57502
001-055_T0_COL_LP_5p_N1__CGGCTAGGTGCAGTAG-1	7.71416	6.65729
001-055_T0_COL_LP_5p_N1__CATCAAGAGGCACATG-1	7.36511	6.42296
001-055_T0_COL_LP_5p_N1__AGGCCACAGGCGTACA-1	7.61348	2.43291
001-055_T0_COL_LP_5p_N1__GCAATCAGTGGCTCCA-1	8.81254	3.43341
001-055_T0_COL_LP_5p_N1__TCATTTGGTTGAACTC-1	7.9293	2.62741
001-055_T0_COL_LP_5p_N1__TCGTACCCAAGCGATG-1	8.8192	3.47576
001-055_T0_COL_LP_5p_N1__TTCGGTCAGGCTCTTA-1	7.82836	2.17323
001-055_T0_COL_LP_5p_N1__TAAACCGCATGCTAGT-1	9.26358	3.41478
001-055_T0_COL_LP_5p_N1__TGACTTTGTTGAGTTC-1	8.20335	2.71611
001-055_T0_COL_LP_5p_N1__GGAATAAAGCGTGAAC-1	8.09133	2.59039
001-055_T0_COL_LP_5p_N1__AAACCTGAGAGACTTA-1	8.13458	2.48831
001-055_T0_COL_LP_5p_N1__CTGAAACAGAGTGAGA-1	5.45028	7.65723
001-055_T0_COL_LP_5p_N1__GCTGCAGAGTAGGTGC-1	8.90451	3.38547
001-055_T0_COL_LP_5p_N1__CCTCAGTAGGTGATTA-1	8.92073	6.49937
001-055_T0_COL_LP_5p_N1__TTTGGTTGTCTGCAAT-1	10.6302	5.48264
001-055_T0_COL_LP_5p_N1__AGAGTGGGTGCGAAAC-1	7.99875	6.42172
001-055_T0_COL_LP_5p_N1__CGGACACAGTCTTGCA-1	7.94625	2.89145
001-055_T0_COL_LP_5p_N1__CCCAGTTTCGCGATCG-1	7.75664	6.41506
001-055_T0_COL_LP_5p_N1__ATCCACCCACCGTTGG-1	7.38856	6.43235
001-055_T0_COL_LP_5p_N1__TACCTATAGAGAGCTC-1	8.03065	2.40599
001-055_T0_COL_LP_5p_N1__GCCTCTATCAGTCAGT-1	7.94051	2.26782
001-055_T0_COL_LP_5p_N1__ACCGTAAGTCCGTGAC-1	7.88343	6.73446
001-055_T0_COL_LP_5p_N1__GACACGCCACCAGATT-1	9.11998	3.69861
001-055_T0_COL_LP_5p_N1__AGTTGGTGTCTGCAAT-1	11.0576	2.97953
001-055_T0_COL_LP_5p_N1__TGCCCTATCTACCTGC-1	4.47519	7.86353
001-055_T0_COL_LP_5p_N1__TTCTCAATCTGCAAGT-1	7.66598	2.47203
001-055_T0_COL_LP_5p_N1__TGAGAGGGTGTCCTCT-1	10.1353	3.16258
001-055_T0_COL_LP_5p_N1__AGTGAGGAGACATAAC-1	9.72795	2.77284
001-055_T0_COL_LP_5p_N1__CGTTCTGGTTGTACAC-1	9.48284	6.28987
001-055_T0_COL_LP_5p_N1__ACACCAACAAGCCTAT-1	8.22602	2.85319
001-055_T0_COL_LP_5p_N1__GACTAACCAATGGATA-1	7.67649	2.49869
001-055_T0_COL_LP_5p_N1__CGTCACTTCCCGGATG-1	10.7355	2.43397
001-055_T0_COL_LP_5p_N1__GATCGCGTCTTGTTTG-1	10.0496	1.84526
001-055_T0_COL_LP_5p_N1__TCAATCTCACCCATTC-1	7.78936	2.10465
001-055_T0_COL_LP_5p_N1__GCGGGTTCAGGCGATA-1	8.35573	2.73878
001-055_T0_COL_LP_5p_N1__ATCATGGGTCATGCAT-1	8.75664	3.25937
001-055_T0_COL_LP_5p_N1__GCGCGATAGGCCCTCA-1	7.29368	6.63227
001-055_T0_COL_LP_5p_N1__CCCAGTTCATCCTAGA-1	8.52301	2.48578
001-055_T0_COL_LP_5p_N1__TGTTCCGGTCACTTCC-1	8.00248	2.40227
001-055_T0_COL_LP_5p_N1__CGTGTAAGTGAGCGAT-1	9.53142	6.21827
001-055_T0_COL_LP_5p_N1__TCGAGGCAGTTCCACA-1	7.81899	2.21768
001-055_T0_COL_LP_5p_N1__GACTGCGTCAACACCA-1	8.18804	1.94758
001-055_T0_COL_LP_5p_N1__GCGCAACCAAGTCTGT-1	7.77179	2.61757
001-055_T0_COL_LP_5p_N1__TAAGCGTGTACCGTTA-1	8.85182	3.648
001-055_T0_COL_LP_5p_N1__TCTCTAAGTTACCGAT-1	8.32165	2.53498
001-055_T0_COL_LP_5p_N1__ATTGGTGCATGCTAGT-1	8.01487	3.19897
001-055_T0_COL_LP_5p_N1__AAGTCTGTCGCGTTTC-1	9.67868	2.93395
001-055_T0_COL_LP_5p_N1__CAAGGCCAGGAGCGTT-1	4.78777	7.85631
001-055_T0_COL_LP_5p_N1__GGAATAATCATTGCGA-1	10.2006	2.91744
001-055_T0_COL_LP_5p_N1__ATAAGAGGTCTCTCTG-1	7.96225	2.23833
001-055_T0_COL_LP_5p_N1__TTGTAGGGTCGCGTGT-1	8.21648	6.59462
001-055_T0_COL_LP_5p_N1__CTACACCCATGAAGTA-1	8.2022	3.23032
001-055_T0_COL_LP_5p_N1__TGGGCGTAGAATCTCC-1	10.2743	3.41579
001-055_T0_COL_LP_5p_N1__AGTTGGTGTGCAGTAG-1	7.92716	2.25369
001-055_T0_COL_LP_5p_N1__GGGCACTAGATACACA-1	10.3149	1.78666
001-055_T0_COL_LP_5p_N1__CGTCAGGCAAGCGTAG-1	7.78517	6.2347
001-055_T0_COL_LP_5p_N1__TGGCCAGTCAGGCCCA-1	4.78886	7.89325
001-055_T0_COL_LP_5p_N1__CGTGAGCGTAACGACG-1	8.82379	2.64966
001-055_T0_COL_LP_5p_N1__CTGAAACGTCGTTGTA-1	8.81342	2.22869
001-055_T0_COL_LP_5p_N1__AGAGTGGAGCACCGCT-1	5.53113	7.58118
001-055_T0_COL_LP_5p_N1__TGCCCATCACGAGAGT-1	8.95186	2.36857
001-055_T0_COL_LP_5p_N1__CCGTACTTCGGAAATA-1	7.87272	2.14744
001-055_T0_COL_LP_5p_N1__GGACATTCACAGACAG-1	8.36481	3.40897
001-055_T0_COL_LP_5p_N1__AACTGGTAGCGATAGC-1	7.31589	6.69844
001-055_T0_COL_LP_5p_N1__AAAGATGGTCCAGTAT-1	10.5141	2.45514
001-055_T0_COL_LP_5p_N1__GGTGTTACATTCGACA-1	7.5222	6.20272
001-055_T0_COL_LP_5p_N1__TGGACGCCAAATTGCC-1	8.60202	3.32689
001-055_T0_COL_LP_5p_N1__CGTGTCTAGTACGCCC-1	10.312	2.40432
001-055_T0_COL_LP_5p_N1__GGATTACTCTCGGACG-1	5.71728	7.4119
001-055_T0_COL_LP_5p_N1__AGGCCACGTCCGAATT-1	7.74255	6.11839
001-055_T0_COL_LP_5p_N1__ACGATACAGGTCGGAT-1	8.52797	3.28773
001-055_T0_COL_LP_5p_N1__CATCAAGAGATATACG-1	7.72548	6.61772
001-055_T0_COL_LP_5p_N1__TAAGAGAGTTCGTTGA-1	8.01886	1.96416
001-055_T0_COL_LP_5p_N1__CAGTAACTCACAGGCC-1	8.20656	2.66642
001-055_T0_COL_LP_5p_N1__CCTTCCCGTCTGCCAG-1	8.11123	2.82017
001-055_T0_COL_LP_5p_N1__GACCTGGCAGGGAGAG-1	7.61704	6.40322
001-055_T0_COL_LP_5p_N1__CCTTTCTTCTCGCTTG-1	8.59178	3.10319
001-055_T0_COL_LP_5p_N1__AGGCCGTAGTTAAGTG-1	10.04	2.90171
001-055_T0_COL_LP_5p_N1__GTCTCGTCACGTTGGC-1	7.91982	2.24037
001-055_T0_COL_LP_5p_N1__GGGAGATTCCACGACG-1	7.58206	5.74001
001-055_T0_COL_LP_5p_N1__CTAATGGAGTAATCCC-1	7.44684	6.53771
001-055_T0_COL_LP_5p_N1__GAACATCTCGAGCCCA-1	8.36358	3.15942
001-055_T0_COL_LP_5p_N1__GTAGGCCGTCTCTTAT-1	7.2623	6.62187
001-055_T0_COL_LP_5p_N1__ACCGTAACATAAAGGT-1	5.55217	7.59663
001-055_T0_COL_LP_5p_N1__GTGGGTCGTCTCTTTA-1	8.91828	3.64952
001-055_T0_COL_LP_5p_N1__CTAACTTTCAGCTTAG-1	7.64787	5.52262
001-055_T0_COL_LP_5p_N1__TCTATTGCATCCTTGC-1	8.63209	3.48344
001-055_T0_COL_LP_5p_N1__GACTACAAGAGCTGGT-1	9.14086	3.13764
001-055_T0_COL_LP_5p_N1__GTCTTCGGTAGCTCCG-1	7.33394	6.65083
001-055_T0_COL_LP_5p_N1__GATCGTAAGCCCAACC-1	5.53166	7.54086
001-055_T0_COL_LP_5p_N1__GGCTCGAAGCTCCTTC-1	8.39231	2.16005
001-055_T0_COL_LP_5p_N1__GACTACAAGGTCGGAT-1	10.523	3.04781
001-055_T0_COL_LP_5p_N1__GTATTCTAGGGCTCTC-1	9.35605	6.36144
001-055_T0_COL_LP_5p_N1__GCGGGTTAGCGTAGTG-1	10.7167	2.80789
001-055_T0_COL_LP_5p_N1__CGATGGCGTCATGCCG-1	7.78481	2.73882
001-055_T0_COL_LP_5p_N1__AGCCTAAAGTCATGCT-1	10.4168	1.63921
001-055_T0_COL_LP_5p_N1__TTAGGACAGAGTGACC-1	7.70062	6.58699
001-055_T0_COL_LP_5p_N1__AACACGTCACAAGTAA-1	7.76371	6.4629
001-055_T0_COL_LP_5p_N1__CCGTGGATCAGCTTAG-1	7.83642	2.37605
001-055_T0_COL_LP_5p_N1__TACCTTAGTGTAATGA-1	7.87282	2.34992
001-055_T0_COL_LP_5p_N1__CAGCTAATCCTGCTTG-1	8.2573	1.94641
001-055_T0_COL_LP_5p_N1__ACACCGGCACAAGCCC-1	8.69168	3.94786
001-055_T0_COL_LP_5p_N1__TCCCGATCACGAAATA-1	7.21932	6.48308
001-055_T0_COL_LP_5p_N1__CCTCTGAAGTGGACGT-1	7.50928	6.32351
001-055_T0_COL_LP_5p_N1__TCGCGAGCAGCTCGCA-1	7.86894	6.85718
001-055_T0_COL_LP_5p_N1__AGTTGGTAGGAGTTTA-1	10.7737	2.4664
001-055_T0_COL_LP_5p_N1__CGCTATCTCCCTTGTG-1	8.10726	2.64226
001-055_T0_COL_LP_5p_N1__GCATGTAGTGGACGAT-1	7.28546	6.62937
001-055_T0_COL_LP_5p_N1__TGACGGCCAGTAAGCG-1	8.44793	2.73523
001-055_T0_COL_LP_5p_N1__GGAAAGCCAAGGACTG-1	10.9757	2.95745
001-055_T0_COL_LP_5p_N1__GGCGACTTCTGCTGCT-1	5.4737	7.61763
001-055_T0_COL_LP_5p_N1__CAACCAACACGTCTCT-1	7.55903	5.64749
001-055_T0_COL_LP_5p_N1__GCATGTAGTAGCCTAT-1	7.84422	1.87621
001-055_T0_COL_LP_5p_N1__AGTCTTTGTCTTCGTC-1	8.14442	2.64927
001-055_T0_COL_LP_5p_N1__GGAACTTTCCGGCACA-1	10.3913	1.58263
001-055_T0_COL_LP_5p_N1__AGAGCGATCAAAGTAG-1	8.00444	2.19183
001-055_T0_COL_LP_5p_N1__GGCTCGACATAGACTC-1	11.1812	4.80439
001-055_T0_COL_LP_5p_N1__CGTTAGAGTTGCGTTA-1	7.62545	2.42373
001-055_T0_COL_LP_5p_N1__TAGTTGGGTAAGTTCC-1	9.14812	3.50839
001-055_T0_COL_LP_5p_N1__CATCGGGAGATCGGGT-1	8.46837	3.17361
001-055_T0_COL_LP_5p_N1__TTGCGTCAGGCAATTA-1	8.77331	3.91575
001-055_T0_COL_LP_5p_N1__CCCTCCTCAATAAGCA-1	10.5732	2.35526
001-055_T0_COL_LP_5p_N1__TCTGGAAAGCTTATCG-1	10.8668	3.1078
001-055_T0_COL_LP_5p_N1__CCTTCGAGTCAATACC-1	9.96543	2.86067
001-055_T0_COL_LP_5p_N1__CCGTGGAAGAATCTCC-1	7.76484	6.29741
001-055_T0_COL_LP_5p_N1__GCGCCAAAGCAACGGT-1	8.18967	1.95102
001-055_T0_COL_LP_5p_N1__CCCAGTTGTTTGGCGC-1	8.08246	2.26208
001-055_T0_COL_LP_5p_N1__CAACTAGGTCGAGATG-1	7.96721	2.08904
001-055_T0_COL_LP_5p_N1__AACTCCCCACCATCCT-1	7.83743	2.39622
001-055_T0_COL_LP_5p_N1__AGACGTTGTTCAGGCC-1	8.14419	2.60492
001-055_T0_COL_LP_5p_N1__TCATTTGTCAGGTAAA-1	8.08072	7.66537
001-055_T0_COL_LP_5p_N1__CAGCATATCGTCTGCT-1	10.8372	2.94245
001-055_T0_COL_LP_5p_N1__TCGCGTTGTTTGCATG-1	8.04662	2.57831
001-055_T0_COL_LP_5p_N1__CTCGGGATCCCATTAT-1	8.35512	3.26913
001-055_T0_COL_LP_5p_N1__CTCGGGAGTGGTAACG-1	8.33021	2.24646
001-055_T0_COL_LP_5p_N1__CTTACCGGTCATGCAT-1	7.84963	2.34624
001-055_T0_COL_LP_5p_N1__CTCGGAGAGGGATACC-1	8.28364	2.85302
001-055_T0_COL_LP_5p_N1__GCTTCCAGTGAGGCTA-1	8.44321	1.95925
001-055_T0_COL_LP_5p_N1__TTAGTTCAGTCTTGCA-1	7.88099	2.0681
001-055_T0_COL_LP_5p_N1__CATCGGGGTAAACCTC-1	8.27278	2.52515
001-055_T0_COL_LP_5p_N1__GAATGAAAGCCAGTTT-1	8.02086	2.27367
001-055_T0_COL_LP_5p_N1__GCGCAACCACGGCTAC-1	10.5679	2.45113
001-055_T0_COL_LP_5p_N1__TACGGGCGTCGCCATG-1	8.05682	2.02382
001-055_T0_COL_LP_5p_N1__CTCTACGGTCTCATCC-1	10.1908	2.47671
001-055_T0_COL_LP_5p_N1__CTCGGGAAGAGTACCG-1	8.30315	3.29649
001-055_T0_COL_LP_5p_N1__AGAGTGGTCAGTTCGA-1	10.4416	1.56053
001-055_T0_COL_LP_5p_N1__AGAGCGAAGACAGGCT-1	9.63208	2.64739
001-055_T0_COL_LP_5p_N1__CCGGGATCACGGTTTA-1	8.71365	3.4825
001-055_T0_COL_LP_5p_N1__ACATGGTAGTTGTCGT-1	10.2379	2.41147
001-055_T0_COL_LP_5p_N1__CGAATGTCACAGCGTC-1	7.80007	2.19037
001-055_T0_COL_LP_5p_N1__TGGGCGTTCGTCGTTC-1	7.80791	6.67661
001-055_T0_COL_LP_5p_N1__GGGCATCGTATCAGTC-1	8.96383	2.22205
001-055_T0_COL_LP_5p_N1__TGACTAGAGTTGAGTA-1	10.5677	6.0656
001-055_T0_COL_LP_5p_N1__ACTTGTTGTCGTGGCT-1	7.43668	6.465
001-055_T0_COL_LP_5p_N1__TCAGATGCATGTAAGA-1	10.3642	1.95327
001-055_T0_COL_LP_5p_N1__CCACCTAAGAAAGTGG-1	8.11109	2.84216
001-055_T0_COL_LP_5p_N1__CATATTCGTTACGCGC-1	10.6482	2.24204
001-055_T0_COL_LP_5p_N1__TTGAACGTCGTCCGTT-1	8.74743	2.58188
001-055_T0_COL_LP_5p_N1__GATGAAACACAACTGT-1	7.48619	6.64112
001-055_T0_COL_LP_5p_N1__TTTGCGCCAGTAACGG-1	5.24645	8.491
001-055_T0_COL_LP_5p_N1__CAACCTCTCGGCATCG-1	8.57363	3.94239
001-055_T0_COL_LP_5p_N1__TTTACTGAGCGTCTAT-1	7.97281	6.36973
001-055_T0_COL_LP_5p_N1__AGTGGGAAGGTGACCA-1	12.0445	5.32106
001-055_T0_COL_LP_5p_N1__GGCTCGAGTCGCTTTC-1	10.5959	2.42806
001-055_T0_COL_LP_5p_N1__CAGCAGCGTACGAAAT-1	8.60904	4.02508
001-055_T0_COL_LP_5p_N1__ATCATCTGTCTGCGGT-1	8.95442	3.64667
001-055_T0_COL_LP_5p_N1__CATGACACAGATCGGA-1	9.74443	1.61832
001-055_T0_COL_LP_5p_N1__AACCGCGGTTGTGGAG-1	7.52722	6.32006
001-055_T0_COL_LP_5p_N1__CTAATGGAGAGTTGGC-1	7.93527	7.46995
001-055_T0_COL_LP_5p_N1__CTGAAACTCATGTGGT-1	8.39189	1.82822
001-055_T0_COL_LP_5p_N1__GCCTCTACACGAAAGC-1	8.80377	3.88745
001-055_T0_COL_LP_5p_N1__AGGTCCGTCCGAACGC-1	8.2483	3.13969
001-055_T0_COL_LP_5p_N1__GGATGTTCACAGAGGT-1	7.53512	6.32645
001-055_T0_COL_LP_5p_N1__TACACGACACGTGAGA-1	8.63957	3.96786
001-055_T0_COL_LP_5p_N1__TCTATTGAGCGTAGTG-1	7.26652	6.51223
001-055_T0_COL_LP_5p_N1__AGATTGCAGTCTCCTC-1	8.81223	3.05033
001-055_T0_COL_LP_5p_N1__GTACGTACATCGGACC-1	7.49824	7.03406
001-055_T0_COL_LP_5p_N1__AGCGTCGCAATGGTCT-1	9.91512	2.9647
001-055_T0_COL_LP_5p_N1__CTCGAGGCATACTACG-1	8.78153	3.70075
001-055_T0_COL_LP_5p_N1__ACTTTCACAATCCAAC-1	8.6102	3.88624
001-055_T0_COL_LP_5p_N1__GTACTCCCACCCAGTG-1	12.1607	4.9927
001-055_T0_COL_LP_5p_N1__CTGCGGAAGCTAACTC-1	8.61571	3.92156
001-055_T0_COL_LP_5p_N1__CGATCGGCACGGCCAT-1	8.23272	3.04824
001-055_T0_COL_LP_5p_N1__TTCTACAGTCACACGC-1	10.4848	2.68834
001-055_T0_COL_LP_5p_N1__ACTGTCCCACATTAGC-1	11.1384	2.76314
001-055_T0_COL_LP_5p_N1__CACCACTCACATAACC-1	8.05151	6.58522
001-055_T0_COL_LP_5p_N1__CGGACGTCAAGCGAGT-1	8.63201	3.79301
001-055_T0_COL_LP_5p_N1__TTAGGACGTTAAAGAC-1	9.00024	3.60388
001-055_T0_COL_LP_5p_N1__CGGAGTCGTACGACCC-1	10.139	2.07634
001-055_T0_COL_LP_5p_N1__CTACGTCGTCTAGTCA-1	5.70382	7.54897
001-055_T0_COL_LP_5p_N1__TAAGAGAGTTAAAGAC-1	8.27178	2.90307
001-055_T0_COL_LP_5p_N1__CATGGCGAGGTGCACA-1	8.53932	3.95045
001-055_T0_COL_LP_5p_N1__GAACATCGTCTCTTAT-1	8.88497	3.66197
001-055_T0_COL_LP_5p_N1__TACACGAGTAAGTGGC-1	10.4258	5.95374
001-055_T0_COL_LP_5p_N1__TTTGCGCGTCCTCTTG-1	7.94509	2.44542
001-055_T0_COL_LP_5p_N1__TGCCCTATCGAACTGT-1	9.16149	2.62993
001-055_T0_COL_LP_5p_N1__AGTAGTCTCTCGTATT-1	7.43506	6.53001
001-055_T0_COL_LP_5p_N1__GTGTTAGAGGCGCTCT-1	8.57666	3.93316
001-055_T0_COL_LP_5p_N1__GAACATCGTACGACCC-1	7.49317	6.51447
001-055_T0_COL_LP_5p_N1__CTGAAACTCGAACTGT-1	7.68439	6.08208
001-055_T0_COL_LP_5p_N1__TACTCGCCATTCTTAC-1	7.8463	6.24704
001-055_T0_COL_LP_5p_N1__GGCTCGAGTCGATTGT-1	8.57935	3.94137
001-055_T0_COL_LP_5p_N1__AGGGAGTAGCAGGTCA-1	8.87272	2.98151
001-055_T0_COL_LP_5p_N1__ACTTTCATCGTCCAGG-1	10.5531	2.45201
001-055_T0_COL_LP_5p_N1__AGGGATGGTTTGCATG-1	8.63091	3.8652
001-055_T0_COL_LP_5p_N1__GCACATAAGGTAGCTG-1	9.07865	8.68151
001-057_T0_COL_EPI_5p_N1__GGATGTTAGCGTGAGT-1	6.25361	4.43051
001-057_T0_COL_EPI_5p_N1__ATCTACTAGGTGATAT-1	9.81356	1.82458
001-057_T0_COL_EPI_5p_N1__AGGCCACAGGGTATCG-1	13.3003	2.44503
001-057_T0_COL_EPI_5p_N1__GCACATACAAGTAGTA-1	12.3122	5.73453
001-057_T0_COL_EPI_5p_N1__TGGGCGTAGAAGGTGA-1	10.0492	2.29506
001-057_T0_COL_EPI_5p_N1__GAAACTCAGTGTACGG-1	9.75058	2.01266
001-057_T0_COL_EPI_5p_N1__ACCTTTATCACTTATC-1	13.4615	2.31871
001-057_T0_COL_EPI_5p_N1__CGAGCCAGTGGTACAG-1	7.9838	2.18241
001-057_T0_COL_EPI_5p_N1__ACTGTCCTCAAGAAGT-1	13.5764	2.4788
001-057_T0_COL_EPI_5p_N1__AACACGTCACCAGCAC-1	9.96938	2.08337
001-057_T0_COL_EPI_5p_N1__TCTTTCCAGATAGGAG-1	9.58598	1.62006
001-057_T0_COL_EPI_5p_N1__CTTAGGAGTAGCTGCC-1	13.4441	2.31155
001-057_T0_COL_EPI_5p_N1__CCATTCGTCAACGAAA-1	9.90895	2.14074
001-057_T0_COL_EPI_5p_N1__TGGCTGGTCTGATTCT-1	13.439	2.25895
001-057_T0_COL_EPI_5p_N1__TTTGCGCCATCGACGC-1	13.5126	2.45315
001-057_T0_COL_EPI_5p_N1__TGACAACGTCTTTCAT-1	11.7984	2.69629
001-057_T0_COL_EPI_5p_N1__CTCGGAGTCCAGTAGT-1	7.89984	8.55909
001-057_T0_COL_EPI_5p_N1__GAATAAGAGATACACA-1	7.284	7.12928
001-057_T0_COL_EPI_5p_N1__CGATTGACAGGACCCT-1	10.0451	1.71503
001-057_T0_COL_EPI_5p_N1__GCGCAACCATGCGCAC-1	12.1845	2.84208
001-057_T0_COL_EPI_5p_N1__AGGTCCGAGAATTGTG-1	7.42989	7.0435
001-057_T0_COL_EPI_5p_N1__CTAACTTTCTAACGGT-1	12.0469	2.81305
001-057_T0_COL_EPI_5p_N1__TGAGCATGTTGCGCAC-1	7.81166	8.3926
001-057_T0_COL_EPI_5p_N1__TGCCAAACATTAGCCA-1	10.9065	2.67274
001-057_T0_COL_EPI_5p_N1__GCAATCATCGAGAGCA-1	12.3609	2.60427
001-057_T0_COL_EPI_5p_N1__CCGTGGAGTCCGAATT-1	3.46573	7.58221
001-057_T0_COL_EPI_5p_N1__GACTGCGAGTGGGATC-1	12.3354	2.76883
001-057_T0_COL_EPI_5p_N1__AGCCTAAAGTAGATGT-1	12.5687	2.62681
001-057_T0_COL_EPI_5p_N1__CTCCTAGTCTGCTGCT-1	9.53847	2.46882
001-057_T0_COL_EPI_5p_N1__GGCAATTTCACATGCA-1	12.475	2.67369
001-057_T0_COL_EPI_5p_N1__TGAGCATCAGCATGAG-1	10.2127	2.11207
001-057_T0_COL_EPI_5p_N1__GGATGTTAGCGTGTCC-1	13.2059	2.42557
001-057_T0_COL_EPI_5p_N1__ACGCCAGAGGTGCAAC-1	10.751	2.72228
001-057_T0_COL_EPI_5p_N1__GAACCTAAGGTGATTA-1	10.7956	3.08235
001-057_T0_COL_EPI_5p_N1__CACATTTGTCCAGTGC-1	12.1799	2.46317
001-057_T0_COL_EPI_5p_N1__AGCTCCTAGCTACCGC-1	12.426	2.52476
001-057_T0_COL_EPI_5p_N1__TCAGGATTCCAAACAC-1	10.2162	1.81805
001-057_T0_COL_EPI_5p_N1__TAGACCAAGACCTAGG-1	7.17207	7.03122
001-057_T0_COL_EPI_5p_N1__GTAGGCCTCCGAATGT-1	13.4326	2.33379
001-057_T0_COL_EPI_5p_N1__GGGAATGGTCAAGCGA-1	7.27185	8.10979
001-057_T0_COL_EPI_5p_N1__GTCGGGTCAGACAGGT-1	12.2932	2.44634
001-057_T0_COL_EPI_5p_N1__AGAGCGAGTATGAAAC-1	6.91479	6.7278
001-057_T0_COL_EPI_5p_N1__GTTAAGCAGGGATCTG-1	7.23854	6.81401
001-057_T0_COL_EPI_5p_N1__CACATTTCATCGGTTA-1	12.0977	2.25793
001-057_T0_COL_EPI_5p_N1__GATGAAACAAGCCATT-1	12.434	2.77708
001-057_T0_COL_EPI_5p_N1__CGTTAGACACCGATAT-1	12.4203	2.77205
001-057_T0_COL_EPI_5p_N1__TTCGGTCAGAGTCGGT-1	12.0543	2.11719
001-057_T0_COL_EPI_5p_N1__CGGACGTCACCAGATT-1	10.4223	2.08495
001-057_T0_COL_EPI_5p_N1__CAAGATCAGGTGGGTT-1	7.1725	6.57263
001-057_T0_COL_EPI_5p_N1__ACGGGTCAGTTGTAGA-1	8.15651	2.04772
001-057_T0_COL_EPI_5p_N1__AAGCCGCGTGGTGTAG-1	9.02642	4.21892
001-057_T0_COL_EPI_5p_N1__AGTTGGTAGTGCCATT-1	8.9635	4.18196
001-057_T0_COL_EPI_5p_N1__TCTTCGGTCCCGGATG-1	7.8429	6.96901
001-057_T0_COL_EPI_5p_N1__CTACCCATCTTACCTA-1	7.19443	6.72903
001-057_T0_COL_EPI_5p_N1__CGACCTTGTCAATACC-1	13.1991	1.67966
001-057_T0_COL_EPI_5p_N1__AGATTGCAGGTGTTAA-1	12.2422	2.40722
001-057_T0_COL_EPI_5p_N1__GTAGTCACAAAGCAAT-1	12.2758	1.08921
001-057_T0_COL_EPI_5p_N1__TCAGCTCGTTATGTGC-1	7.33831	6.89355
001-057_T0_COL_EPI_5p_N1__CCGGGATAGTGAAGAG-1	7.37739	6.84115
001-057_T0_COL_EPI_5p_N1__CACAAACGTCTCTTAT-1	7.10186	6.90514
001-057_T0_COL_EPI_5p_N1__ACGAGGACAGGCGATA-1	7.28986	6.72835
001-057_T0_COL_EPI_5p_N1__CGGAGCTTCAGGATCT-1	8.17672	8.16575
001-057_T0_COL_EPI_5p_N1__AGCGTCGCACCCATTC-1	12.6192	2.73247
001-057_T0_COL_EPI_5p_N1__TTGAACGAGTCATGCT-1	6.02651	4.51648
001-057_T0_COL_EPI_5p_N1__CCGGGATAGACACGAC-1	6.08071	4.47976
001-057_T0_COL_EPI_5p_N1__CTTAGGACAACTGGCC-1	7.89684	2.74491
001-057_T0_COL_EPI_5p_N1__TGAGAGGCAGCTCCGA-1	6.08065	4.41314
001-057_T0_COL_LP_5p_N1__GCAGCCAGTTAGGGTG-1	6.36124	4.178
001-057_T0_COL_LP_5p_N1__ACGGGCTCACCAGCAC-1	6.16312	4.56506
001-057_T0_COL_LP_5p_N1__CATTCGCAGCGCTTAT-1	6.2441	3.8494
001-057_T0_COL_LP_5p_N1__CTCTACGAGTTACCCA-1	6.10005	4.49745
001-057_T0_COL_LP_5p_N1__CTCGGGAGTATTACCG-1	6.1876	3.75962
001-057_T0_COL_LP_5p_N1__TTAGTTCAGTCCGTAT-1	6.28367	4.1719
001-057_T0_COL_LP_5p_N1__CTACCCAAGCGTGAAC-1	6.44277	4.37667
001-057_T0_COL_LP_5p_N1__CATATGGTCGACAGCC-1	6.34894	3.61299
001-057_T0_COL_LP_5p_N1__GCTCTGTTCAGCTCTC-1	6.27309	4.12813
001-057_T0_COL_LP_5p_N1__AAGGTTCTCTTGTCAT-1	6.41254	3.5623
001-057_T0_COL_LP_5p_N1__ACACCAAGTGGACGAT-1	6.30149	4.15514
001-057_T0_COL_LP_5p_N1__CGTTGGGGTCCAGTGC-1	6.13347	4.45165
001-057_T0_COL_LP_5p_N1__TACGGTAGTCCGTTAA-1	6.12298	4.49076
001-057_T0_COL_LP_5p_N1__CATCAAGAGTTCGCAT-1	6.27069	3.84909
001-057_T0_COL_LP_5p_N1__CTGATAGGTAGTAGTA-1	6.24876	4.00301
001-057_T0_COL_LP_5p_N1__CGTCCATGTCTAGGTT-1	6.29115	4.19123
001-057_T0_COL_LP_5p_N1__TTCGAAGCAGGTGCCT-1	6.13495	4.14183
001-057_T0_COL_LP_5p_N1__GCGGGTTAGGCTAGAC-1	6.01743	3.96344
001-057_T0_COL_LP_5p_N1__CAGCTAATCTGCCAGG-1	6.10799	4.47891
001-057_T0_COL_LP_5p_N1__TGGCCAGAGACTACAA-1	6.17494	4.02326
001-057_T0_COL_LP_5p_N1__CTGAAGTAGGCGTACA-1	6.26101	3.67125
001-057_T0_COL_LP_5p_N1__TTTATGCAGTCAATAG-1	6.27272	4.1587
001-057_T0_COL_LP_5p_N1__TGCCAAAAGCTCTCGG-1	6.03819	4.44077
001-057_T0_COL_LP_5p_N1__CGGCTAGGTCTAAACC-1	6.22985	4.10541
001-057_T0_COL_LP_5p_N1__TCTTTCCAGGTCGGAT-1	6.18202	4.51758
001-057_T0_COL_LP_5p_N1__TAAGCGTTCCGCAAGC-1	8.00071	9.17723
001-057_T0_COL_LP_5p_N1__CACACAAAGTTGAGAT-1	6.12206	4.61225
001-057_T0_COL_LP_5p_N1__CAACCTCTCCGCGCAA-1	6.21998	4.09844
001-057_T0_COL_LP_5p_N1__ACCAGTATCCACGTTC-1	6.11797	4.56168
001-057_T0_COL_LP_5p_N1__GTACTCCTCATTTGGG-1	6.41013	3.90039
001-057_T0_COL_LP_5p_N1__TCTGAGAAGAGAACAG-1	6.13586	4.0951
001-057_T0_COL_LP_5p_N1__GCGAGAAAGATCTGAA-1	6.05928	4.45797
001-057_T0_COL_LP_5p_N1__CGTAGCGAGGGCTTCC-1	6.27825	4.14272
001-057_T0_COL_LP_5p_N1__GAACATCTCATGTCCC-1	8.13793	8.68485
001-057_T0_COL_LP_5p_N1__GGATGTTTCCACGAAT-1	4.82276	7.96133
001-057_T0_COL_LP_5p_N1__CACCACTCATTGTGCA-1	6.22721	3.98531
001-057_T0_COL_LP_5p_N1__CATTATCCAGGACCCT-1	5.92039	4.40233
001-057_T0_COL_LP_5p_N1__CACCAGGAGCTGCCCA-1	6.26997	4.07976
001-057_T0_COL_LP_5p_N1__TCACAAGGTGGACGAT-1	8.30341	2.72049
001-057_T0_COL_LP_5p_N1__AATCCAGAGGCAATTA-1	6.28801	3.83784
001-057_T0_COL_LP_5p_N1__CGGACGTAGCTTTGGT-1	9.07623	2.17633
001-057_T0_COL_LP_5p_N1__GTACGTAAGCTCCTCT-1	6.15447	4.51893
001-057_T0_COL_LP_5p_N1__GCAAACTTCCTGTAGA-1	3.80756	7.79547
001-057_T0_COL_LP_5p_N1__ACGCCAGTCGAATGGG-1	8.94147	4.02336
001-057_T0_COL_LP_5p_N1__CTTAGGATCCATTCTA-1	6.02235	4.46675
001-057_T0_COL_LP_5p_N1__CGCTATCCAGACTCGC-1	7.37219	8.91383
001-057_T0_COL_LP_5p_N1__CTAGCCTGTCTGCAAT-1	6.02915	4.502
001-057_T0_COL_LP_5p_N1__ACAGCTAGTTCATGGT-1	6.13456	3.80067
001-057_T0_COL_LP_5p_N1__CGTCACTAGCGTAATA-1	6.28907	4.20732
001-057_T0_COL_LP_5p_N1__GACGGCTAGCTGATAA-1	8.14262	7.50794
001-057_T0_COL_LP_5p_N1__CTAAGACCAAGCGATG-1	6.18621	4.52084
001-057_T0_COL_LP_5p_N1__TAAACCGAGATCCCGC-1	8.01532	8.66858
001-057_T0_COL_LP_5p_N1__GCTTCCATCACTGGGC-1	3.74099	7.70691
001-057_T0_COL_LP_5p_N1__TCACGAAAGAGCCCAA-1	9.15138	2.00592
001-057_T0_COL_LP_5p_N1__ACACCAAGTATCGCAT-1	6.18275	4.47878
001-057_T0_COL_LP_5p_N1__GATCGCGCATACGCTA-1	9.48452	4.34234
001-057_T0_COL_LP_5p_N1__AGTGGGAAGACTGTAA-1	8.08917	2.28032
001-057_T0_COL_LP_5p_N1__GTTCTCGGTGTAACGG-1	6.34485	4.07055
001-057_T0_COL_LP_5p_N1__ATAGACCGTCTAGTCA-1	7.40916	6.95196
001-057_T0_COL_LP_5p_N1__CATTATCAGGATGTAT-1	8.95768	5.68209
001-057_T0_COL_LP_5p_N1__CACCACTAGTGACATA-1	9.05282	4.02591
001-057_T0_COL_LP_5p_N1__TGTCCCAGTTAAAGTG-1	9.8092	3.00995
001-057_T0_COL_LP_5p_N1__ACCAGTATCTGGAGCC-1	4.63711	7.4955
001-057_T0_COL_LP_5p_N1__CGAACATGTGGGTCAA-1	9.23386	3.994
001-057_T0_COL_LP_5p_N1__CTAACTTAGTGGAGAA-1	6.19519	4.39806
001-057_T0_COL_LP_5p_N1__TCTGGAATCGGATGGA-1	8.05594	2.32756
001-057_T0_COL_LP_5p_N1__TACTCATCACACATGT-1	8.20626	2.26785
001-057_T0_COL_LP_5p_N1__TACTTACAGCCCAGCT-1	8.04468	1.60282
001-057_T0_COL_LP_5p_N1__AAGGAGCGTCAGAGGT-1	8.42081	8.66632
001-057_T0_COL_LP_5p_N1__GACGCGTTCAACACCA-1	8.69216	2.58129
001-057_T0_COL_LP_5p_N1__ATCCACCAGAACTGTA-1	7.56412	8.77201
001-057_T0_COL_LP_5p_N1__CAGGTGCGTCAAAGCG-1	8.94567	4.12312
001-057_T0_COL_LP_5p_N1__TTGACTTGTGCAACTT-1	6.25326	4.1423
001-057_T0_COL_LP_5p_N1__ACGAGGAGTCGAGTTT-1	6.26779	4.07954
001-057_T0_COL_LP_5p_N1__CTCGTCAGTCGATTGT-1	9.03145	8.68776
001-057_T0_COL_LP_5p_N1__TCATTACTCTTTACGT-1	7.81912	1.94301
001-057_T0_COL_LP_5p_N1__GGAATAAGTATGCTTG-1	10.5664	6.28392
001-057_T0_COL_LP_5p_N1__TCTCTAATCTCGTTTA-1	7.54241	7.22111
001-057_T0_COL_LP_5p_N1__GGGACCTAGCCGGTAA-1	6.11575	4.48026
001-057_T0_COL_LP_5p_N1__GTCATTTGTATAATGG-1	4.95226	7.94612
001-057_T0_COL_LP_5p_N1__GGGATGACAGGAACGT-1	6.22196	4.10398
001-057_T0_COL_LP_5p_N1__ACCAGTAAGGGAGTAA-1	6.37101	4.11979
001-057_T0_COL_LP_5p_N1__AAAGATGGTCGAACAG-1	8.13798	2.70062
001-057_T0_COL_LP_5p_N1__TCCACACTCGTTTGCC-1	8.96726	4.06036
001-057_T0_COL_LP_5p_N1__AAGGCAGTCCTAGGGC-1	11.8183	2.52303
001-057_T0_COL_LP_5p_N1__AGCGTATGTGCAGTAG-1	6.26251	3.73158
001-057_T0_COL_LP_5p_N1__TACAGTGGTGATAAAC-1	7.75178	7.1117
001-057_T0_COL_LP_5p_N1__AGGCCACCACAGGCCT-1	9.77961	5.28779
001-057_T0_COL_LP_5p_N1__TATCTCACATGCCTAA-1	13.5337	1.98272
001-057_T0_COL_LP_5p_N1__TTGAACGGTCACACGC-1	6.03479	4.48168
001-057_T0_COL_LP_5p_N1__TGTTCCGGTACCGTAT-1	10.6829	5.22836
001-057_T0_COL_LP_5p_N1__GGCTGGTCAAACTGCT-1	8.99849	3.81627
001-057_T0_COL_LP_5p_N1__CATGCCTTCACCGGGT-1	13.5871	2.03992
001-057_T0_COL_LP_5p_N1__CATTATCCAGGCTGAA-1	5.0034	7.95353
001-057_T0_COL_LP_5p_N1__AGTGTCACAAGCGTAG-1	9.41229	2.87065
001-057_T0_COL_LP_5p_N1__CCTCTGATCGAATGCT-1	3.4585	7.81509
001-057_T0_COL_LP_5p_N1__ATGAGGGCATCGATGT-1	9.23574	4.16159
001-057_T0_COL_LP_5p_N1__CCTCAGTGTAGCCTAT-1	8.26305	2.46177
001-057_T0_COL_LP_5p_N1__ACGTCAAGTACTCAAC-1	8.16461	2.32261
001-057_T0_COL_LP_5p_N1__CAACCTCGTTGTGGCC-1	8.93462	3.86537
001-057_T0_COL_LP_5p_N1__CGATGTACAGAGTGTG-1	6.16577	4.12053
001-057_T0_COL_LP_5p_N1__GCTGCGATCTATGTGG-1	11.5105	2.50372
001-057_T0_COL_LP_5p_N1__TCGTAGATCATTTGGG-1	7.81673	8.57735
001-057_T0_COL_LP_5p_N1__TGGTTCCAGGTTCCTA-1	7.2973	6.82723
001-057_T0_COL_LP_5p_N1__TAGTGGTGTGTCTGAT-1	9.13584	4.47602
001-057_T0_COL_LP_5p_N1__GCTCCTACAGACGCAA-1	9.78618	6.01924
001-057_T0_COL_LP_5p_N1__TGAGAGGTCAGCTTAG-1	9.06595	4.25762
001-057_T0_COL_LP_5p_N1__CAGATCAGTACCTACA-1	7.58468	2.52396
001-057_T0_COL_LP_5p_N1__TTGACTTAGGCACATG-1	5.83365	7.67422
001-057_T0_COL_LP_5p_N1__AGGGTGACAATCACAC-1	7.19446	6.76993
001-057_T0_COL_LP_5p_N1__ATCCGAACATGCATGT-1	8.66592	1.97802
001-057_T0_COL_LP_5p_N1__ACATGGTAGCCGCCTA-1	8.10652	3.12922
001-057_T0_COL_LP_5p_N1__TACTTGTAGTGGGTTG-1	11.6537	2.4602
001-057_T0_COL_LP_5p_N1__GACAGAGCATTGGGCC-1	8.98552	4.01053
001-057_T0_COL_LP_5p_N1__TCTTCGGTCGGCTACG-1	7.99044	8.557
001-057_T0_COL_LP_5p_N1__CTTGGCTGTATGCTTG-1	13.6036	1.87653
001-057_T0_COL_LP_5p_N1__AGTTGGTCAGGACCCT-1	10.0701	4.78389
001-057_T0_COL_LP_5p_N1__CAGGTGCTCTTGTCAT-1	11.5665	2.24456
001-057_T0_COL_LP_5p_N1__CTTAGGATCGCCATAA-1	9.61365	3.37905
001-057_T0_COL_LP_5p_N1__GCACATACAGCTGTGC-1	6.25603	4.44865
001-057_T0_COL_LP_5p_N1__CGACCTTCAGTAGAGC-1	8.9834	4.10867
001-057_T0_COL_LP_5p_N1__CTGATCCCAATGTAAG-1	9.08704	4.67191
001-057_T0_COL_LP_5p_N1__ACTTGTTTCGTACCGG-1	8.24703	2.65673
001-057_T0_COL_LP_5p_N1__ACTTTCATCAAGCCTA-1	9.30963	4.41007
001-057_T0_COL_LP_5p_N1__GTCACGGTCCGCGCAA-1	9.26554	4.10306
001-057_T0_COL_LP_5p_N1__GACTAACAGATGTGGC-1	8.57251	2.21575
001-057_T0_COL_LP_5p_N1__AACCATGTCGTAGATC-1	8.53127	2.51632
001-057_T0_COL_LP_5p_N1__TGGTTAGCAGCTATTG-1	6.16032	4.43014
001-057_T0_COL_LP_5p_N1__TTGGAACGTAACGACG-1	8.16258	2.63464
001-057_T0_COL_LP_5p_N1__GCAAACTTCTTTAGGG-1	7.22862	7.03684
001-057_T0_COL_LP_5p_N1__TAAGTGCTCACTCCTG-1	13.604	1.98234
001-057_T0_COL_LP_5p_N1__TTAGGCACAACACGCC-1	8.25877	2.72474
001-057_T0_COL_LP_5p_N1__ACGGCCAAGTTTGCGT-1	9.03163	3.65491
001-057_T0_COL_LP_5p_N1__CATCAGACATACAGCT-1	8.09492	2.53736
001-057_T0_COL_LP_5p_N1__CACACTCGTGCAGACA-1	7.58116	2.03423
001-057_T0_COL_LP_5p_N1__GGTATTGTCACCGTAA-1	8.06395	2.17705
001-057_T0_COL_LP_5p_N1__ACATCAGGTTTGCATG-1	9.0108	3.88973
001-057_T0_COL_LP_5p_N1__ACGGAGAGTAAACACA-1	6.1765	4.10658
001-057_T0_COL_LP_5p_N1__CCTAGCTGTCTAGAGG-1	9.06732	3.92061
001-057_T0_COL_LP_5p_N1__TTTGTCACAAGCGTAG-1	5.13445	7.99883
001-057_T0_COL_LP_5p_N1__GACAGAGGTTCCAACA-1	8.99356	4.09803
001-057_T0_COL_LP_5p_N1__GGCCGATCAGTCAGAG-1	13.5217	1.69437
001-057_T0_COL_LP_5p_N1__AGGGTGACAGATCTGT-1	9.21064	4.57179
001-057_T0_COL_LP_5p_N1__GGCGACTAGGGTCGAT-1	8.92446	4.22159
001-057_T0_COL_LP_5p_N1__GTAGGCCGTACCGTTA-1	7.09578	6.69027
001-057_T0_COL_LP_5p_N1__AACGTTGAGTGGCACA-1	9.13413	4.21245
001-057_T0_COL_LP_5p_N1__AGCGGTCTCCTCCTAG-1	6.44498	3.94153
001-057_T0_COL_LP_5p_N1__AGTGAGGCAGACAAGC-1	11.1655	6.18717
001-057_T0_COL_LP_5p_N1__AGCTCTCCACGAAATA-1	10.3567	5.92156
001-057_T0_COL_LP_5p_N1__TATGCCCAGTTCGCAT-1	11.388	6.31634
001-057_T0_COL_LP_5p_N1__CATGGCGTCAGGCGAA-1	9.27062	4.0051
001-057_T0_COL_LP_5p_N1__ACACCGGTCGCAGGCT-1	13.4708	1.92656
001-057_T0_COL_LP_5p_N1__GCAATCACATTCCTCG-1	7.82697	2.27114
001-057_T0_COL_LP_5p_N1__GGAATAACAGCCAATT-1	7.84898	8.92229
001-057_T0_COL_LP_5p_N1__TTTATGCCAGTTTACG-1	11.0554	1.61634
001-057_T0_COL_LP_5p_N1__TGACTTTTCAAACCGT-1	9.15789	4.01737
001-057_T0_COL_LP_5p_N1__AAACCTGGTGAAGGCT-1	9.93756	2.14158
001-057_T0_COL_LP_5p_N1__CCAGCGAGTTGCGTTA-1	9.43892	4.1974
001-057_T0_COL_LP_5p_N1__TGATTTCAGTATCGAA-1	6.98082	6.80935
001-057_T0_COL_LP_5p_N1__GCTGGGTCAGGTTTCA-1	11.5962	2.25501
001-057_T0_COL_LP_5p_N1__TGCACCTTCAGCGACC-1	10.5018	6.11059
001-057_T0_COL_LP_5p_N1__CAGCATAGTAAAGGAG-1	7.21358	6.86528
001-057_T0_COL_LP_5p_N1__ATTATCCAGACGACGT-1	13.4121	2.29831
001-057_T0_COL_LP_5p_N1__CGACCTTGTCATCGGC-1	6.23262	4.06457
001-057_T0_COL_LP_5p_N1__ATAGACCTCAACTCTT-1	9.08469	3.85562
001-057_T0_COL_LP_5p_N1__GCTCTGTAGATACACA-1	9.16014	4.1678
001-057_T0_COL_LP_5p_N1__GTCACAAGTCCAGTGC-1	13.545	1.97274
001-057_T0_COL_LP_5p_N1__GTTCTCGGTCCGAATT-1	10.4233	3.54633
001-057_T0_COL_LP_5p_N1__CCCAGTTCACGTCAGC-1	7.4465	9.26484
001-057_T0_COL_LP_5p_N1__CATATGGCAGATCTGT-1	7.96905	1.37633
001-057_T0_COL_LP_5p_N1__CTGATCCAGTGCGTGA-1	13.3031	1.55625
001-057_T0_COL_LP_5p_N1__GACGTTAGTGTTGGGA-1	8.37115	2.62302
001-057_T0_COL_LP_5p_N1__TGGGAAGGTAGAAAGG-1	9.35213	3.36885
001-057_T0_COL_LP_5p_N1__GTATCTTTCACAATGC-1	10.7667	5.75004
001-057_T0_COL_LP_5p_N1__TGCGGGTCATTCCTCG-1	10.1979	2.00701
001-057_T0_COL_LP_5p_N1__CACACCTCAAGCCGTC-1	7.50936	6.85428
001-057_T0_COL_LP_5p_N1__TGAGCCGAGGCTAGGT-1	8.82186	2.52666
001-057_T0_COL_LP_5p_N1__CCTAGCTCAGTGGGAT-1	7.31876	8.98166
001-057_T0_COL_LP_5p_N1__GTACTTTTCATAAAGG-1	9.11857	3.48172
001-057_T0_COL_LP_5p_N1__ATGCGATGTTTCGCTC-1	8.98638	4.18359
001-057_T0_COL_LP_5p_N1__GGCTCGACACCGATAT-1	7.5029	6.91165
001-057_T0_COL_LP_5p_N1__GGACGTCAGAGGGATA-1	13.476	1.89786
001-057_T0_COL_LP_5p_N1__TAGTTGGGTATTCGTG-1	10.6872	6.05254
001-057_T0_COL_LP_5p_N1__GTCTCGTGTCGGCACT-1	7.79615	5.15398
001-057_T0_COL_LP_5p_N1__GTCCTCAGTCTTCTCG-1	13.3241	1.74914
001-057_T0_COL_LP_5p_N1__AGGCCACAGTACGATA-1	9.30177	4.17697
001-057_T0_COL_LP_5p_N1__ATCTACTTCTCGATGA-1	13.5138	1.87605
001-057_T0_COL_LP_5p_N1__CGATGTATCCCAGGTG-1	3.74007	7.85301
001-057_T0_COL_LP_5p_N1__GCATGCGTCAGCGATT-1	6.78287	7.11617
001-057_T0_COL_LP_5p_N1__GCACTCTAGTGGTAAT-1	9.00449	4.04035
001-057_T0_COL_LP_5p_N1__ATCCGAATCAGCTTAG-1	11.4772	2.70276
001-057_T0_COL_LP_5p_N1__CGTTGGGCAGTGGAGT-1	8.0094	8.51395
001-057_T0_COL_LP_5p_N1__GACGTGCTCTTAACCT-1	7.28741	8.19971
001-057_T0_COL_LP_5p_N1__ACTTGTTAGAAGCCCA-1	9.02797	4.13159
001-057_T0_COL_LP_5p_N1__ACCAGTAGTGATAAGT-1	8.02233	2.36052
001-057_T0_COL_LP_5p_N1__TAGCCGGTCGGCTACG-1	5.63593	8.14448
001-057_T0_COL_LP_5p_N1__ACTGTCCTCTATCCCG-1	7.07074	6.82972
001-057_T0_COL_LP_5p_N1__TGCTGCTGTCCGACGT-1	9.94639	3.26647
001-057_T0_COL_LP_5p_N1__CATCAGACACCTCGTT-1	12.8437	1.36404
001-057_T0_COL_LP_5p_N1__CGATGTACACAGAGGT-1	7.50223	8.37675
001-057_T0_COL_LP_5p_N1__CTACACCTCCTGTACC-1	8.16599	2.38203
001-057_T0_COL_LP_5p_N1__ATTCTACCAATAACGA-1	7.89078	2.03834
001-057_T0_COL_LP_5p_N1__ACTTTCATCACAATGC-1	8.99637	3.89982
001-057_T0_COL_LP_5p_N1__ACGCAGCAGACCCACC-1	12.353	1.21772
001-057_T0_COL_LP_5p_N1__CCGGGATAGAGTTGGC-1	7.48304	8.67257
001-057_T0_COL_LP_5p_N1__TGCCCTATCAGTTTGG-1	9.04173	3.94591
001-057_T0_COL_LP_5p_N1__ACATACGAGTGGGATC-1	9.09983	4.17974
001-057_T0_COL_LP_5p_N1__CGAGCACGTTCCATGA-1	7.49427	8.20427
001-057_T0_COL_LP_5p_N1__CTCTAATAGGGTATCG-1	10.6446	4.55619
001-057_T0_COL_LP_5p_N1__GAATAAGTCAGGTAAA-1	13.1903	1.69273
001-057_T0_COL_LP_5p_N1__CTCAGAACATGCCTAA-1	3.58707	7.97752
001-057_T0_COL_LP_5p_N1__TAGTGGTAGTGTACCT-1	10.0187	4.96825
001-057_T0_COL_LP_5p_N1__TCGGTAAAGCTACCGC-1	9.11081	4.05997
001-057_T0_COL_LP_5p_N1__TTCTACACAGATTGCT-1	13.4238	1.76496
001-057_T0_COL_LP_5p_N1__ATCTACTCAAGTACCT-1	13.4121	1.95778
001-057_T0_COL_LP_5p_N1__CACCACTGTCAAACTC-1	8.0318	2.47936
001-057_T0_COL_LP_5p_N1__GTAACTGTCAGGCGAA-1	8.6224	4.44787
001-057_T0_COL_LP_5p_N1__AGGGATGTCACTGGGC-1	7.9118	1.60485
001-057_T0_COL_LP_5p_N1__GTTTCTACACATAACC-1	11.1215	3.60983
001-057_T0_COL_LP_5p_N1__TCTCTAATCAGCTTAG-1	13.5391	1.88562
001-057_T0_COL_LP_5p_N1__ACCAGTAAGAAGATTC-1	7.34077	8.39721
001-057_T0_COL_LP_5p_N1__CCTCTGAAGGGCACTA-1	9.04241	4.04551
001-057_T0_COL_LP_5p_N1__CCAATCCAGCTGTTCA-1	9.07486	4.10702
001-057_T0_COL_LP_5p_N1__TGAGGGACAGTAACGG-1	9.96662	1.76176
001-057_T0_COL_LP_5p_N1__TGAGCCGAGAGGGATA-1	13.5751	2.04327
001-057_T0_COL_LP_5p_N1__GGACGTCAGGCTACGA-1	9.18232	4.13005
001-057_T0_COL_LP_5p_N1__TCATTACCAAGCCTAT-1	9.04181	4.03383
001-057_T0_COL_LP_5p_N1__TCCCGATTCTAACTCT-1	7.74302	8.81946
001-057_T0_COL_LP_5p_N1__CTGCCTACATTAGCCA-1	7.91776	8.79592
001-057_T0_COL_LP_5p_N1__TGACAACTCCTAGGGC-1	10.523	4.27906
001-057_T0_COL_LP_5p_N1__CCACGGATCATGCATG-1	11.9525	2.34039
001-057_T0_COL_LP_5p_N1__ACGCCAGTCGATAGAA-1	9.09209	3.4637
001-057_T0_COL_LP_5p_N1__CTCATTACATGAGCGA-1	5.07008	8.45564
001-057_T0_COL_LP_5p_N1__CTTACCGAGCCTATGT-1	9.60074	4.15524
001-057_T0_COL_LP_5p_N1__GTGTTAGGTCCATGAT-1	8.9335	3.92377
001-057_T0_COL_LP_5p_N1__TGTGGTATCAATCTCT-1	13.4202	1.74152
001-057_T0_COL_LP_5p_N1__CGACCTTTCACATAGC-1	9.21001	3.20422
001-057_T0_COL_LP_5p_N1__TTGGAACCAAGCTGAG-1	7.7928	8.51098
001-057_T0_COL_LP_5p_N1__TTCGAAGTCAGCAACT-1	7.87684	8.77038
001-057_T0_COL_LP_5p_N1__GTAACTGAGGCCCGTT-1	7.81833	8.23535
001-057_T0_COL_LP_5p_N1__TCGCGTTTCCCAACGG-1	3.56475	7.82941
001-057_T0_COL_LP_5p_N1__GGGCATCTCTCATTCA-1	7.91192	2.17614
001-057_T0_COL_LP_5p_N1__GTTAAGCAGGGTCGAT-1	13.2323	2.30274
001-057_T0_COL_LP_5p_N1__CACCTTGGTCGAATCT-1	11.2877	2.78487
001-057_T0_COL_LP_5p_N1__TTGCGTCCAAAGCAAT-1	9.20193	3.69215
001-057_T0_COL_LP_5p_N1__GACTGCGCAGCTGTAT-1	11.0043	6.51032
001-057_T0_COL_LP_5p_N1__CCTACCATCAACGGGA-1	13.4407	1.88525
001-057_T0_COL_LP_5p_N1__TCACGAAAGTTAACGA-1	13.4952	1.83345
001-057_T0_COL_LP_5p_N1__ACGCCAGGTCGCGGTT-1	5.68778	7.47742
001-057_T0_COL_LP_5p_N1__GTCACAAGTCACAAGG-1	13.4079	1.70802
001-057_T0_COL_LP_5p_N1__AGTCTTTTCGTTACAG-1	7.27859	8.21989
001-057_T0_COL_LP_5p_N1__CGTCACTCAAAGAATC-1	9.02735	4.12222
001-057_T0_COL_LP_5p_N1__CCTCAGTAGGGCTTGA-1	9.62126	2.04026
001-057_T0_COL_LP_5p_N1__CATATTCTCAGAGACG-1	11.5834	3.30933
001-057_T0_COL_LP_5p_N1__TTTACTGTCATAAAGG-1	8.95644	4.01104
001-057_T0_COL_LP_5p_N1__GTGAAGGAGTAACCCT-1	13.5469	2.12387
001-057_T0_COL_LP_5p_N1__GATCGATTCTAAGCCA-1	10.6751	5.49727
001-057_T0_COL_LP_5p_N1__TGCCCATTCTGCTGCT-1	9.18824	4.3615
001-057_T0_COL_LP_5p_N1__CACCTTGCACAGACTT-1	13.5058	1.99363
001-057_T0_COL_LP_5p_N1__TTTGTCATCACAAACC-1	7.39327	9.19459
001-057_T0_COL_LP_5p_N1__TACTCATGTTAAAGTG-1	13.4569	2.00848
001-057_T0_COL_LP_5p_N1__GAACCTATCCGATATG-1	9.05308	3.71713
001-057_T0_COL_LP_5p_N1__GTTCTCGCATGCCCGA-1	10.8903	3.26909
001-057_T0_COL_LP_5p_N1__CACCTTGCATTGTGCA-1	11.4793	2.17242
001-057_T0_COL_LP_5p_N1__CACATAGTCTCAACTT-1	9.15935	1.93547
001-057_T0_COL_LP_5p_N1__TGACTAGAGAGGTTAT-1	8.11037	8.69437
001-057_T0_COL_LP_5p_N1__CCAATCCGTTGGGACA-1	11.9353	2.68979
001-057_T0_COL_LP_5p_N1__CTGTGCTGTAGAAGGA-1	7.96347	2.24154
001-057_T0_COL_LP_5p_N1__AGTTGGTTCGTCCGTT-1	10.1519	5.16775
001-057_T0_COL_LP_5p_N1__AACCATGGTCCGAATT-1	3.46896	7.63417
001-057_T0_COL_LP_5p_N1__TGTGTTTGTGATAAAC-1	10.8206	6.38552
001-057_T0_COL_LP_5p_N1__GTATTCTGTAGTGAAT-1	7.93559	8.28944
001-057_T0_COL_LP_5p_N1__TATTACCCACTTAACG-1	13.5623	1.84282
001-057_T0_COL_LP_5p_N1__GAATGAACAGTACACT-1	12.0785	2.16779
001-057_T0_COL_LP_5p_N1__GGACAAGTCTCTGTCG-1	10.6107	6.03803
001-057_T0_COL_LP_5p_N1__CCGGGATTCTAACTGG-1	7.48299	6.9428
001-057_T0_COL_LP_5p_N1__CTTCTCTCAGCTCGCA-1	9.89811	3.77039
001-057_T0_COL_LP_5p_N1__GCCTCTACACGAGAGT-1	13.3596	1.83813
001-057_T0_COL_LP_5p_N1__ACGCCAGAGGGCTTCC-1	8.39718	2.48441
001-057_T0_COL_LP_5p_N1__CCAATCCCAGTTAACC-1	11.3803	3.06618
001-057_T0_COL_LP_5p_N1__ACGATGTGTCAGATAA-1	13.5187	1.82274
001-057_T0_COL_LP_5p_N1__CTTTGCGAGGAATGGA-1	10.2119	3.65662
001-057_T0_COL_LP_5p_N1__ATTGGTGGTTGCCTCT-1	13.5111	1.98233
001-057_T0_COL_LP_5p_N1__CTGATCCTCAAAGTAG-1	7.30249	8.55341
001-057_T0_COL_LP_5p_N1__CCTTTCTCACCCATGG-1	13.476	1.92433
001-057_T0_COL_LP_5p_N1__AACTCTTCAAGTTCTG-1	9.14959	3.52065
001-057_T0_COL_LP_5p_N1__GCATGTACAGATTGCT-1	7.46031	8.36298
001-057_T0_COL_LP_5p_N1__TGTGGTATCTGTTGAG-1	9.3073	4.22954
001-057_T0_COL_LP_5p_N1__CTCCTAGGTACCGTAT-1	10.4623	1.88822
001-057_T0_COL_LP_5p_N1__GAACATCCATATGGTC-1	7.93065	2.72537
001-057_T0_COL_LP_5p_N1__TGCCAAACACACAGAG-1	13.5271	2.0029
001-057_T0_COL_LP_5p_N1__CATTATCTCGTACGGC-1	9.32502	3.12745
001-057_T0_COL_LP_5p_N1__CGTTCTGTCGGTGTCG-1	11.6919	2.6172
001-057_T0_COL_LP_5p_N1__ATTATCCGTGCCTGGT-1	11.3654	3.23855
001-057_T0_COL_LP_5p_N1__AGCTTGAGTAAGAGAG-1	13.4436	1.83484
001-057_T0_COL_LP_5p_N1__GGCTGGTCATTCGACA-1	7.3524	6.79648
001-057_T0_COL_LP_5p_N1__ACTGCTCAGAGTGACC-1	13.5068	1.78818
001-057_T0_COL_LP_5p_N1__CATGCCTCAACTTGAC-1	11.7548	2.27874
001-057_T0_COL_LP_5p_N1__CACAGGCCAAGCCGCT-1	10.3601	6.06449
001-057_T0_COL_LP_5p_N1__GCGCAACAGAAACGCC-1	9.49321	4.19074
001-057_T0_COL_LP_5p_N1__TATGCCCCAATGGACG-1	7.47014	8.87729
001-057_T0_COL_LP_5p_N1__ATAGACCCAGTAAGAT-1	8.04467	2.17259
001-057_T0_COL_LP_5p_N1__GCTTCCATCTACGAGT-1	10.6762	5.90602
001-057_T0_COL_LP_5p_N1__CTGATAGTCGGCGCAT-1	13.5349	2.09747
001-057_T0_COL_LP_5p_N1__CACCTTGCAGGCTCAC-1	9.88148	2.09967
001-057_T0_COL_LP_5p_N1__GCAATCAGTTTACTCT-1	7.74888	2.00627
001-057_T0_COL_LP_5p_N1__GGGTCTGAGCTGGAAC-1	7.53869	8.60165
001-057_T0_COL_LP_5p_N1__TGCTGCTGTCAAACTC-1	7.98557	1.92954
001-057_T0_COL_LP_5p_N1__ACCAGTACAAAGCAAT-1	9.3302	3.59008
001-057_T0_COL_LP_5p_N1__CTCTACGTCATCTGCC-1	9.16248	3.51896
001-057_T0_COL_LP_5p_N1__GCTCCTAAGCTATGCT-1	11.6737	2.45198
001-057_T0_COL_LP_5p_N1__CTGTTTAGTACTTGAC-1	10.5164	3.74583
001-057_T0_COL_LP_5p_N1__ATCATCTCATCGGTTA-1	7.26263	9.07511
001-057_T0_COL_LP_5p_N1__GGACAGAAGGGATACC-1	7.79393	2.59639
001-057_T0_COL_LP_5p_N1__GACCAATAGAGGTAGA-1	11.4646	6.82363
001-057_T0_COL_LP_5p_N1__AAACCTGCACGGCTAC-1	7.45271	8.87605
001-057_T0_COL_LP_5p_N1__CCTAGCTAGAGCCTAG-1	10.5332	5.81934
001-057_T0_COL_LP_5p_N1__CACACCTCACCACGTG-1	9.5121	2.66093
001-057_T0_COL_LP_5p_N1__AGCATACAGCCCGAAA-1	9.14434	4.26274
001-057_T0_COL_LP_5p_N1__CACAGTAAGTCCAGGA-1	11.6137	5.62241
001-057_T0_COL_LP_5p_N1__CAGTAACCATGAAGTA-1	13.3836	1.61786
001-057_T0_COL_LP_5p_N1__GCGCGATCAGCGAACA-1	10.344	5.90595
001-057_T0_COL_LP_5p_N1__GTTACAGGTGCGCTTG-1	12.3109	2.55979
001-057_T0_COL_LP_5p_N1__CGCTGGACAGACAAGC-1	10.099	5.73331
001-057_T0_COL_LP_5p_N1__CAACTAGAGGCTATCT-1	12.2563	2.35087
001-057_T0_COL_LP_5p_N1__GAACCTATCCGCAAGC-1	13.4943	2.00969
001-057_T0_COL_LP_5p_N1__GAACCTATCCACGTGG-1	10.702	3.7452
001-057_T0_COL_LP_5p_N1__TTGTAGGGTGGTAACG-1	7.68239	2.36736
001-057_T0_COL_LP_5p_N1__ATTATCCTCCCTTGTG-1	13.5821	2.07088
001-057_T0_COL_LP_5p_N1__AGAGCTTAGAAAGTGG-1	8.98064	4.01333
001-057_T0_COL_LP_5p_N1__TGTATTCTCATAGCAC-1	7.54825	6.77492
001-057_T0_COL_LP_5p_N1__AGCTCTCTCTTGCAAG-1	8.9583	4.02669
001-057_T0_COL_LP_5p_N1__TAAGTGCCATACAGCT-1	7.56779	8.45254
001-057_T0_COL_LP_5p_N1__GACAGAGCACTGTTAG-1	10.6997	5.99454
001-057_T0_COL_LP_5p_N1__AGACGTTAGCAGATCG-1	7.44684	8.72036
001-057_T0_COL_LP_5p_N1__GTTCATTAGACACTAA-1	11.7999	1.9947
001-057_T0_COL_LP_5p_N1__ATTCTACGTGCGCTTG-1	13.4235	2.06934
001-057_T0_COL_LP_5p_N1__TACTCGCCAGCGAACA-1	9.30267	4.17405
001-057_T0_COL_LP_5p_N1__CACTCCAGTATCACCA-1	11.3718	2.06826
001-057_T0_COL_LP_5p_N1__ACTTGTTAGATCCTGT-1	7.69015	8.06132
001-057_T0_COL_LP_5p_N1__GACGTGCAGGAATTAC-1	7.11	6.78338
001-057_T0_COL_LP_5p_N1__CGGCTAGAGGTAAACT-1	7.97412	2.24124
001-057_T0_COL_LP_5p_N1__GATCGATCATAAAGGT-1	10.7787	5.66587
001-057_T0_COL_LP_5p_N1__ATCACGAAGCAGGCTA-1	9.71753	2.27937
001-057_T0_COL_LP_5p_N1__GGGACCTAGCGATGAC-1	7.46036	6.69339
001-057_T0_COL_LP_5p_N1__TTAGTTCTCCATGAGT-1	7.35744	6.87624
001-057_T0_COL_LP_5p_N1__GTCAAGTCATATGAGA-1	8.68482	2.31171
001-057_T0_COL_LP_5p_N1__CAGATCATCAAAGTAG-1	11.0653	4.60222
001-057_T0_COL_LP_5p_N1__TCTATTGAGGGTGTGT-1	7.38817	7.87536
001-057_T0_COL_LP_5p_N1__TCTATTGGTACTCTCC-1	12.0477	2.37532
001-057_T0_COL_LP_5p_N1__TACGGGCCAGACAGGT-1	13.5429	1.91601
001-057_T0_COL_LP_5p_N1__AGTGAGGCACGCATCG-1	13.495	1.91449
001-057_T0_COL_LP_5p_N1__GACGGCTAGATGCGAC-1	9.8216	2.72564
001-057_T0_COL_LP_5p_N1__CATGGCGTCTTGAGGT-1	10.9441	5.85328
001-057_T0_COL_LP_5p_N1__GTTTCTAAGTACATGA-1	8.94181	4.1582
001-057_T0_COL_LP_5p_N1__GGAACTTAGAGCAATT-1	9.04751	2.19285
001-057_T0_COL_LP_5p_N1__TGAGGGAGTTGGGACA-1	7.73201	8.37964
001-057_T0_COL_LP_5p_N1__GTTCATTAGCATGGCA-1	13.5009	2.33326
001-057_T0_COL_LP_5p_N1__TAGCCGGAGATCGGGT-1	10.4427	5.83823
001-057_T0_COL_LP_5p_N1__TGGCCAGCAAATCCGT-1	4.8862	8.06325
001-057_T0_COL_LP_5p_N1__GGACGTCAGGTAAACT-1	10.5519	5.82061
001-057_T0_COL_LP_5p_N1__ATTATCCAGGCGACAT-1	9.85096	2.16764
001-057_T0_COL_LP_5p_N1__GACTACACAGACAAAT-1	7.92491	2.17817
001-057_T0_COL_LP_5p_N1__TCGGTAAAGTCCAGGA-1	9.4094	6.17842
001-057_T0_COL_LP_5p_N1__TTTCCTCTCGGCTACG-1	7.26671	8.72877
001-057_T0_COL_LP_5p_N1__GGACAGATCCTCAATT-1	9.70302	2.51473
001-057_T0_COL_LP_5p_N1__CGACTTCTCGGCGCAT-1	7.35033	6.93657
001-057_T0_COL_LP_5p_N1__ACACCAATCTAACGGT-1	8.8937	3.99983
001-057_T0_COL_LP_5p_N1__ACTTGTTAGATATGCA-1	8.06312	8.51298
001-057_T0_COL_LP_5p_N1__AAAGTAGTCAGAGACG-1	12.0189	2.03306
001-057_T0_COL_LP_5p_N1__TTAGTTCCACCAACCG-1	7.37797	8.52495
001-057_T0_COL_LP_5p_N1__CAGTCCTCATTCGACA-1	6.95761	6.85454
001-057_T0_COL_LP_5p_N1__GAACCTACAATGAAAC-1	7.86647	2.49044
001-057_T0_COL_LP_5p_N1__GCACTCTAGTACTTGC-1	8.9247	4.13437
001-057_T0_COL_LP_5p_N1__GTCGGGTCATATGAGA-1	5.14482	8.43635
001-057_T0_COL_LP_5p_N1__TACTCGCAGAGGTTAT-1	13.3771	2.12659
001-057_T0_COL_LP_5p_N1__AAGACCTCAAGTACCT-1	13.4724	2.16727
001-057_T0_COL_LP_5p_N1__GGGAGATGTTCCCGAG-1	9.01562	8.663
001-057_T0_COL_LP_5p_N1__GTGCAGCAGGGCATGT-1	9.26939	4.4121
001-057_T0_COL_LP_5p_N1__CACCAGGAGAATTGTG-1	13.5492	2.00418
001-057_T0_COL_LP_5p_N1__CCTTTCTTCGCGCCAA-1	10.6779	6.23382
001-057_T0_COL_LP_5p_N1__CGTGTCTTCGTTTATC-1	11.0296	1.71619
001-057_T0_COL_LP_5p_N1__ATTTCTGGTAAATGAC-1	13.4648	1.93538
001-057_T0_COL_LP_5p_N1__TTCTCCTTCAACTCTT-1	9.27834	4.25096
001-057_T0_COL_LP_5p_N1__GACACGCTCCTCATTA-1	7.03151	6.92475
001-057_T0_COL_LP_5p_N1__CTACACCTCTTCATGT-1	13.5713	1.94102
001-057_T0_COL_LP_5p_N1__GGTATTGAGGTGCAAC-1	7.33214	6.854
001-057_T0_COL_LP_5p_N1__AAGCCGCCAGGTGCCT-1	9.12025	2.2964
001-057_T0_COL_LP_5p_N1__CGGCTAGAGTGCCATT-1	9.40503	7.25388
001-057_T0_COL_LP_5p_N1__TTTGGTTAGCCCAACC-1	13.5194	2.2972
001-057_T0_COL_LP_5p_N1__CGACCTTCACATTAGC-1	9.39277	6.21638
001-057_T0_COL_LP_5p_N1__AACTCTTTCACATACG-1	9.16064	4.34015
001-057_T0_COL_LP_5p_N1__TGGCGCACAGTTCCCT-1	13.4856	1.99613
001-057_T0_COL_LP_5p_N1__CCAATCCTCTGGTTCC-1	7.61133	7.75008
001-057_T0_COL_LP_5p_N1__CACCTTGTCAGGCAAG-1	12.2003	2.62877
001-057_T0_COL_LP_5p_N1__CTTGGCTCATATGCTG-1	9.0641	4.18228
001-057_T0_COL_LP_5p_N1__TAAGCGTTCGCAGGCT-1	9.25402	3.44795
001-057_T0_COL_LP_5p_N1__TTAGGCACAATGGACG-1	10.6704	5.73479
001-057_T0_COL_LP_5p_N1__TTTATGCGTGCTCTTC-1	8.88425	4.00846
001-057_T0_COL_LP_5p_N1__AGTCTTTTCGCTAGCG-1	10.7971	3.71073
001-057_T0_COL_LP_5p_N1__ACGATACAGTGGCACA-1	9.25445	4.25473
001-057_T0_COL_LP_5p_N1__CTTTGCGCACGAAAGC-1	10.8704	2.30399
001-057_T0_COL_LP_5p_N1__GACGGCTGTATTCGTG-1	11.3974	6.43851
001-057_T0_COL_LP_5p_N1__AACTCTTAGCACCGCT-1	11.9085	2.62033
001-057_T0_COL_LP_5p_N1__TGGCTGGCATGCATGT-1	12.0308	2.01187
001-057_T0_COL_LP_5p_N1__TGTGGTAGTTGGGACA-1	9.29696	7.32919
001-057_T0_COL_LP_5p_N1__CAGGTGCAGGAATTAC-1	9.06742	2.08755
001-057_T0_COL_LP_5p_N1__GACAGAGTCACGGTTA-1	11.8303	6.13123
001-057_T0_COL_LP_5p_N1__GCAATCAAGCCACGCT-1	5.09577	8.30312
001-057_T0_COL_LP_5p_N1__CACAGGCGTTAAGACA-1	7.98446	2.34247
001-057_T0_COL_LP_5p_N1__GGATTACAGCGAAGGG-1	7.32888	6.69531
001-057_T0_COL_LP_5p_N1__GATGCTAAGCAGCGTA-1	10.4315	5.52714
001-057_T0_COL_LP_5p_N1__GTCCTCACATGCAACT-1	10.5992	5.45241
001-057_T0_COL_LP_5p_N1__ATTACTCCAATCTGCA-1	3.41165	8.02079
001-057_T0_COL_LP_5p_N1__CTCGGGATCCTTAATC-1	8.99976	4.06492
001-057_T0_COL_LP_5p_N1__TGCTACCTCACCATAG-1	9.37314	4.23057
001-057_T0_COL_LP_5p_N1__TACTCATTCAGGCGAA-1	11.056	6.19777
001-057_T0_COL_LP_5p_N1__GACACGCGTGCGCTTG-1	11.9405	2.62318
001-057_T0_COL_LP_5p_N1__CATCAAGAGTAGATGT-1	8.00711	2.57718
001-057_T0_COL_LP_5p_N1__CGGCTAGTCGATGAGG-1	9.15855	7.61869
001-057_T0_COL_LP_5p_N1__CAGAATCCATTAGGCT-1	8.1651	3.20843
001-057_T0_COL_LP_5p_N1__CGAACATTCTACTATC-1	11.6047	2.68273
001-057_T0_COL_LP_5p_N1__TCAGATGAGTCAAGGC-1	10.5025	5.99802
001-057_T0_COL_LP_5p_N1__ATGAGGGGTCTGATTG-1	6.57408	7.16083
001-057_T0_COL_LP_5p_N1__CGATGGCGTGCTGTAT-1	7.11893	8.18736
001-057_T0_COL_LP_5p_N1__GACTAACTCCAACCAA-1	5.11039	8.50216
001-057_T0_COL_LP_5p_N1__CTGCCTAGTGCACGAA-1	7.76694	7.89964
001-057_T0_COL_LP_5p_N1__TCACAAGAGTACCGGA-1	7.38295	9.16849
001-057_T0_COL_LP_5p_N1__CCGGTAGGTGAGGGAG-1	10.6937	5.87404
001-057_T0_COL_LP_5p_N1__GACAGAGCATCAGTCA-1	13.4668	1.9792
001-057_T0_COL_LP_5p_N1__GCAGCCAGTAATTGGA-1	12.1013	1.173
001-057_T0_COL_LP_5p_N1__TTCGGTCTCACCGGGT-1	11.507	2.67299
001-057_T0_COL_LP_5p_N1__GCAAACTCATGGATGG-1	7.29698	6.94942
001-057_T0_COL_LP_5p_N1__CCTTTCTAGATGGGTC-1	8.83981	4.13496
001-057_T0_COL_LP_5p_N1__GATGAGGAGTTCCACA-1	13.3947	1.91063
001-057_T0_COL_LP_5p_N1__AACTCTTAGTGTACGG-1	8.95053	3.81671
001-057_T0_COL_LP_5p_N1__CGGTTAACATCGTCGG-1	7.57636	7.78701
001-057_T0_COL_LP_5p_N1__GTACGTATCGGATGTT-1	7.3645	6.29533
001-057_T0_COL_LP_5p_N1__GCACTCTCACGTCTCT-1	12.0023	2.03538
001-057_T0_COL_LP_5p_N1__CGCTATCTCGGACAAG-1	11.3213	6.54349
001-057_T0_COL_LP_5p_N1__TACCTTACAGATCCAT-1	9.30277	3.64608
001-057_T0_COL_LP_5p_N1__TTGACTTGTTCTCATT-1	11.7384	2.54906
001-057_T0_COL_LP_5p_N1__TTTGTCATCCTCTAGC-1	11.9308	2.46872
001-057_T0_COL_LP_5p_N1__TCAATCTAGAAACGCC-1	9.28961	4.20948
001-057_T0_COL_LP_5p_N1__GATCGATAGTTTAGGA-1	13.1701	2.05868
001-057_T0_COL_LP_5p_N1__AGTAGTCAGGTTACCT-1	13.5223	1.90683
001-057_T0_COL_LP_5p_N1__CGACTTCTCTCTGAGA-1	11.7924	2.4907
001-057_T0_COL_LP_5p_N1__ATTTCTGTCAATACCG-1	9.14944	3.70104
001-057_T0_COL_LP_5p_N1__GACACGCTCAACGGCC-1	10.7434	4.97168
001-057_T0_COL_LP_5p_N1__GCCAAATGTGCAACTT-1	12.2341	2.94554
001-057_T0_COL_LP_5p_N1__GATCTAGCAGACAAAT-1	5.5714	7.52574
001-057_T0_COL_LP_5p_N1__CGCGGTAAGTGCCATT-1	7.38129	8.49899
001-057_T0_COL_LP_5p_N1__CAGTAACGTATATCCG-1	13.4096	1.83147
001-057_T0_COL_LP_5p_N1__CTTACCGCACGGCTAC-1	10.5324	6.16234
001-057_T0_COL_LP_5p_N1__CTACGTCGTACCAGTT-1	13.4388	2.1318
001-057_T0_COL_LP_5p_N1__ATCTACTAGGAATGGA-1	7.48062	8.31379
001-057_T0_COL_LP_5p_N1__GAATAAGAGTGACTCT-1	5.82919	7.65325
001-057_T0_COL_LP_5p_N1__CACAGTACAAGTCTGT-1	13.5135	2.06179
001-057_T0_COL_LP_5p_N1__TGCTGCTAGACGCACA-1	11.8901	1.56145
001-057_T0_COL_LP_5p_N1__AGGCCACGTCCGAACC-1	8.07185	2.54583
001-057_T0_COL_LP_5p_N1__GTGTGCGTCCGCATCT-1	7.31941	7.00108
001-057_T0_COL_LP_5p_N1__GACGTGCTCTAACTTC-1	10.6428	5.29825
001-057_T0_COL_LP_5p_N1__GCGCAACGTCGACTGC-1	6.38914	4.13875
001-057_T0_COL_LP_5p_N1__TTTCCTCTCGCCAGCA-1	9.40321	3.17503
001-057_T0_COL_LP_5p_N1__CTAAGACCAGTTTACG-1	9.25011	6.28421
001-057_T0_COL_LP_5p_N1__GGACATTTCCAGTAGT-1	7.12574	7.23943
001-057_T0_COL_LP_5p_N1__TGCCCTACACAGGCCT-1	6.99208	6.97097
001-057_T0_COL_LP_5p_N1__TACTTGTGTACCATCA-1	7.97314	2.55502
001-057_T0_COL_LP_5p_N1__AACTTTCAGTGACTCT-1	13.4357	1.8954
001-057_T0_COL_LP_5p_N1__GTATTCTCAGCCAATT-1	11.9459	2.73069
001-057_T0_COL_LP_5p_N1__GTGAAGGAGTAGGTGC-1	8.94766	4.03717
001-057_T0_COL_LP_5p_N1__TAGAGCTGTTTAGCTG-1	9.06684	2.74432
001-057_T0_COL_LP_5p_N1__GACGCGTGTGCGAAAC-1	7.45812	8.28857
001-057_T0_COL_LP_5p_N1__ACGATGTCACCACGTG-1	9.0738	3.91467
001-057_T0_COL_LP_5p_N1__TGCTGCTTCGGATGTT-1	8.5907	2.31837
001-057_T0_COL_LP_5p_N1__TCACAAGCATTTGCCC-1	9.14899	4.23758
001-057_T0_COL_LP_5p_N1__TACTTACCACATGTGT-1	7.35388	6.73398
001-057_T0_COL_LP_5p_N1__TCACAAGTCTGTCAAG-1	9.14148	7.31919
001-057_T0_COL_LP_5p_N1__TGCTGCTGTTCGTTGA-1	7.36864	8.4929
001-057_T0_COL_LP_5p_N1__AGTGGGAAGTGTCTCA-1	5.14857	7.88077
001-057_T0_COL_LP_5p_N1__AGGCCGTAGGCGATAC-1	7.27766	6.9219
001-057_T0_COL_LP_5p_N1__GGAGCAACACGAAACG-1	7.76223	8.3233
001-057_T0_COL_LP_5p_N1__CATCAGAGTGGCTCCA-1	8.00038	2.75012
001-057_T0_COL_LP_5p_N1__ACCTTTATCAATAAGG-1	7.43003	6.31278
001-057_T0_COL_LP_5p_N1__GACTAACTCAGCGATT-1	8.88821	4.06462
001-057_T0_COL_LP_5p_N1__CGTCAGGCATGGGACA-1	4.84502	7.90196
001-057_T0_COL_LP_5p_N1__GTGTTAGTCGCTGATA-1	11.6832	6.34837
001-057_T0_COL_LP_5p_N1__CACCTTGCAGTGGGAT-1	9.36195	6.20603
001-057_T0_COL_LP_5p_N1__ATTGGACAGAATGTTG-1	7.70793	8.84191
001-057_T0_COL_LP_5p_N1__GACGCGTAGGAGTTGC-1	8.94259	4.07651
001-057_T0_COL_LP_5p_N1__TGCGGGTCAAGTTCTG-1	11.9673	2.58484
001-057_T0_COL_LP_5p_N1__GTGCTTCTCTTGGGTA-1	7.45607	6.79699
001-057_T0_COL_LP_5p_N1__GGATGTTAGTGTCCAT-1	13.4973	1.96394
001-057_T0_COL_LP_5p_N1__CGTCCATTCAACACCA-1	12.0165	2.40098
001-057_T0_COL_LP_5p_N1__ATCATCTCAATCCGAT-1	12.097	2.16207
001-057_T0_COL_LP_5p_N1__TTGAACGTCACTTCAT-1	9.12383	4.03752
001-057_T0_COL_LP_5p_N1__CCTATTACATCATCCC-1	5.11809	8.55244
001-057_T0_COL_LP_5p_N1__GGACAAGCAAATCCGT-1	7.30687	7.06026
001-057_T0_COL_LP_5p_N1__CGTCTACTCTGTCCGT-1	8.87997	2.21811
001-057_T0_COL_LP_5p_N1__GTCCTCAAGCTTATCG-1	3.29563	7.67677
001-057_T0_COL_LP_5p_N1__TGTGGTATCTCCGGTT-1	7.9355	8.74557
001-057_T0_COL_LP_5p_N1__GTGTGCGGTAGCGATG-1	12.183	2.17043
001-057_T0_COL_LP_5p_N1__CTCATTACAATAGCGG-1	13.608	1.90752
001-057_T0_COL_LP_5p_N1__CGAGCCACAAGCCCAC-1	11.8438	2.64606
001-057_T0_COL_LP_5p_N1__GAAATGAGTACTCTCC-1	12.4418	2.09749
001-057_T0_COL_LP_5p_N1__GGATGTTAGCGACGTA-1	13.3943	1.74009
001-057_T0_COL_LP_5p_N1__TCACAAGTCCACGCAG-1	9.00685	4.16041
001-057_T0_COL_LP_5p_N1__ACTGTCCTCGATAGAA-1	12.0028	2.13735
001-057_T0_COL_LP_5p_N1__GACCAATCAATCACAC-1	8.30668	2.78507
001-057_T0_COL_LP_5p_N1__GATCTAGGTGTGCCTG-1	7.30171	6.89472
001-057_T0_COL_LP_5p_N1__GACCAATGTCCAGTGC-1	7.86664	2.5707
001-057_T0_COL_LP_5p_N1__TCGTAGACACTGTCGG-1	7.77968	8.39591
001-057_T0_COL_LP_5p_N1__GACTACAAGATCCCGC-1	7.23984	8.40148
001-057_T0_COL_LP_5p_N1__CGCTTCAAGTAGGCCA-1	7.36273	8.11607
001-057_T0_COL_LP_5p_N1__GTACGTAGTGACTCAT-1	7.09263	7.04224
001-057_T0_COL_LP_5p_N1__TAAGTGCCACAAGTAA-1	11.9933	2.55028
001-057_T0_COL_LP_5p_N1__CACACTCCACTTGGAT-1	9.363	2.30933
001-057_T0_COL_LP_5p_N1__CTCATTATCAACACTG-1	13.4223	1.90897
001-057_T0_COL_LP_5p_N1__ATTCTACAGATGTGTA-1	10.6531	5.89695
001-057_T0_COL_LP_5p_N1__ACTGCTCTCGTCCAGG-1	9.10444	4.02962
001-057_T0_COL_LP_5p_N1__GATGCTATCATAGCAC-1	11.8923	2.4205
001-057_T0_COL_LP_5p_N1__CACACAAGTCGAGTTT-1	13.3978	2.29674
001-057_T0_COL_LP_5p_N1__CAACCAATCCATGAGT-1	7.66574	5.37714
001-057_T0_COL_LP_5p_N1__AACGTTGAGAAGGTGA-1	13.5501	1.90559
001-057_T0_COL_LP_5p_N1__CGCGTTTAGGAATGGA-1	7.39243	6.86431
001-057_T0_COL_LP_5p_N1__AACTTTCAGCCAACAG-1	10.7345	5.90017
001-057_T0_COL_LP_5p_N1__CCTACCATCGATCCCT-1	7.2354	6.65966
001-057_T0_COL_LP_5p_N1__ACAGCTACAAGCTGTT-1	9.18726	4.06165
001-057_T0_COL_LP_5p_N1__GTGCATACAAGGACTG-1	7.28835	8.1944
001-057_T0_COL_LP_5p_N1__GTGCTTCCATAGTAAG-1	8.74581	2.73812
001-057_T0_COL_LP_5p_N1__CTCGTACAGTGCGTGA-1	7.30407	6.87796
001-057_T0_COL_LP_5p_N1__GCACATACAGACGCCT-1	10.7137	2.36366
001-057_T0_COL_LP_5p_N1__CAAGGCCTCTCTAAGG-1	7.14864	8.48625
001-057_T0_COL_LP_5p_N1__GGGAGATAGGTGACCA-1	13.2501	1.84623
001-057_T0_COL_LP_5p_N1__GTTCTCGAGATGTAAC-1	13.3155	1.7985
001-057_T0_COL_LP_5p_N1__CTGATCCAGTGTTAGA-1	10.7948	6.12455
001-057_T0_COL_LP_5p_N1__GGGAGATTCGAATGCT-1	13.519	1.99489
001-057_T0_COL_LP_5p_N1__GGCTGGTCAGGTGCCT-1	13.4667	1.85713
001-057_T0_COL_LP_5p_N1__CCATTCGCATCGATTG-1	8.98281	4.21724
001-057_T0_COL_LP_5p_N1__TGCTACCAGCAGCGTA-1	8.00717	8.57739
001-057_T0_COL_LP_5p_N1__GTTCGGGAGGCCGAAT-1	10.8111	5.32766
001-057_T0_COL_LP_5p_N1__TACGGATCACACATGT-1	7.92896	1.42825
001-057_T0_COL_LP_5p_N1__TACTCATGTAGCCTCG-1	6.35378	7.20875
001-057_T0_COL_LP_5p_N1__ACTGAACCACGGCCAT-1	13.3632	1.86142
001-057_T0_COL_LP_5p_N1__TAAGTGCCAACAACCT-1	7.78198	8.72349
001-057_T0_COL_LP_5p_N1__CTCACACCAAGCCGCT-1	13.2553	2.00741
001-057_T0_COL_LP_5p_N1__CATCCACTCGCCTGAG-1	8.05492	2.38341
001-057_T0_COL_LP_5p_N1__GCAGTTAGTAAGTAGT-1	10.5287	5.90996
001-057_T0_COL_LP_5p_N1__GTATTCTGTCTAAAGA-1	13.3787	1.91342
001-057_T0_COL_LP_5p_N1__ATCACGATCACGGTTA-1	8.62429	2.68158
001-057_T0_COL_LP_5p_N1__AATCGGTGTCCCGACA-1	8.64657	2.62084
001-057_T0_COL_LP_5p_N1__GGTGCGTAGCGATGAC-1	7.27809	6.71797
001-057_T0_COL_LP_5p_N1__CTACCCAAGAACAATC-1	7.33847	6.72739
001-057_T0_COL_LP_5p_N1__CGACTTCCATGCATGT-1	13.429	1.77542
001-057_T0_COL_LP_5p_N1__TCGGGACCATGCTAGT-1	8.95042	3.63819
001-057_T0_COL_LP_5p_N1__GCATGATGTCTAGTGT-1	10.625	4.32811
001-057_T0_COL_LP_5p_N1__GTTTCTACATCCGGGT-1	11.8353	2.28288
001-057_T0_COL_LP_5p_N1__GGGAATGCATTACGAC-1	11.3484	6.53566
001-057_T0_COL_LP_5p_N1__CTCCTAGCAGCCTATA-1	10.9866	5.51345
001-057_T0_COL_LP_5p_N1__AGCGGTCAGAAGGACA-1	5.64423	7.44972
001-057_T0_COL_LP_5p_N1__GATCGATCATCCCATC-1	8.87057	4.4151
001-057_T0_COL_LP_5p_N1__TTTATGCAGGAGTACC-1	6.87988	7.06968
001-057_T0_COL_LP_5p_N1__ATCGAGTCAGCTGCAC-1	12.3642	2.10342
001-057_T0_COL_LP_5p_N1__GGGCACTTCATACGGT-1	13.4505	1.74982
001-057_T0_COL_LP_5p_N1__GAACATCGTAGGCATG-1	7.39682	7.01899
001-057_T0_COL_LP_5p_N1__CAGCGACCACTATCTT-1	7.24941	8.08294
001-057_T0_COL_LP_5p_N1__TCAGGATGTCGACTGC-1	11.3262	6.13529
001-057_T0_COL_LP_5p_N1__GCCTCTATCTTTCCTC-1	10.1636	2.38384
001-057_T0_COL_LP_5p_N1__ATTGGTGAGAGGACGG-1	7.45845	8.70241
001-057_T0_COL_LP_5p_N1__GAACGGACATGGTCTA-1	7.83113	8.30965
001-057_T0_COL_LP_5p_N1__CGAATGTTCACTATTC-1	7.36732	6.74376
001-057_T0_COL_LP_5p_N1__AGGCCACCATATGAGA-1	8.05858	2.88519
001-057_T0_COL_LP_5p_N1__GCGACCAGTTCGTCTC-1	13.4502	1.90585
001-057_T0_COL_LP_5p_N1__GATGAAATCCACTGGG-1	9.965	5.95205
001-057_T0_COL_LP_5p_N1__CACCACTTCACCTTAT-1	8.71446	4.02844
001-057_T0_COL_LP_5p_N1__TCAGCTCGTTCAGGCC-1	10.4772	5.93775
001-057_T0_COL_LP_5p_N1__TTTGTCATCTATCCTA-1	7.44001	8.05035
001-057_T0_COL_LP_5p_N1__TGTGGTACACTGTTAG-1	10.2479	2.21185
001-057_T0_COL_LP_5p_N1__GCATACAGTCCTGCTT-1	7.18337	6.83609
001-057_T0_COL_LP_5p_N1__ACTTTCATCAGTCCCT-1	10.9447	3.51864
001-057_T0_COL_LP_5p_N1__CCGGGATTCTCGTTTA-1	3.59864	7.92724
001-057_T0_COL_LP_5p_N1__ACGCCGAGTGCAGTAG-1	11.7819	2.41178
001-057_T0_COL_LP_5p_N1__GCAAACTAGTAGTGCG-1	8.87642	4.08453
001-057_T0_COL_LP_5p_N1__CGAATGTCAAAGTCAA-1	10.9528	5.00815
001-057_T0_COL_LP_5p_N1__AAGGCAGAGTGGAGAA-1	13.4444	1.94697
001-057_T0_COL_LP_5p_N1__TTCCCAGCATCATCCC-1	7.13059	6.6356
001-057_T0_COL_LP_5p_N1__ACACCAAGTCTCTCGT-1	12.1434	2.73444
001-057_T0_COL_LP_5p_N1__TGCCCTACAAACTGTC-1	11.7651	2.2325
001-057_T0_COL_LP_5p_N1__GTACTCCAGCCTATGT-1	10.7451	6.03849
001-057_T0_COL_LP_5p_N1__CACAAACAGCGTAGTG-1	13.3994	2.31747
001-057_T0_COL_LP_5p_N1__TACACGATCCTCAATT-1	9.04253	3.3349
001-057_T0_COL_LP_5p_N1__CTACGTCCAGCTTAAC-1	8.24744	2.66931
001-057_T0_COL_LP_5p_N1__TGCACCTCAGCTGTTA-1	9.32942	7.41918
001-057_T0_COL_LP_5p_N1__TATGCCCTCCACGCAG-1	7.15518	6.78178
001-057_T0_COL_LP_5p_N1__CTAAGACAGACTAGGC-1	8.08588	3.29329
001-057_T0_COL_LP_5p_N1__CTGCCTATCACAGTAC-1	11.7124	2.04108
001-057_T0_COL_LP_5p_N1__GTTTCTATCGTCTGAA-1	12.025	2.61913
001-057_T0_COL_LP_5p_N1__ACGGAGAGTCTTTCAT-1	13.3996	1.92255
001-057_T0_COL_LP_5p_N1__AGTTGGTCACGGCCAT-1	10.6579	5.10094
001-057_T0_COL_LP_5p_N1__GATGAGGAGCGTAATA-1	7.81581	2.23875
001-057_T0_COL_LP_5p_N1__CTCCTAGTCCTAGTGA-1	11.7678	2.05317
001-057_T0_COL_LP_5p_N1__AACTCCCGTCGCTTTC-1	11.4712	4.92585
001-057_T0_COL_LP_5p_N1__TGGCCAGAGGCCATAG-1	10.8903	5.83275
001-057_T0_COL_LP_5p_N1__CGATCGGCATTCTTAC-1	8.94083	4.0901
001-057_T0_COL_LP_5p_N1__GACCAATAGCGTGAGT-1	9.21223	5.00439
001-057_T0_COL_LP_5p_N1__ACGCCGAAGACGCTTT-1	6.5157	7.14685
001-057_T0_COL_LP_5p_N1__CTACATTTCGGCATCG-1	13.1472	1.65167
001-057_T0_COL_LP_5p_N1__TTGCCGTCATTGGCGC-1	7.093	6.93914
001-057_T0_COL_LP_5p_N1__ACACTGAAGTCGAGTG-1	9.03801	4.29554
001-057_T0_COL_LP_5p_N1__GTAGTCAAGGAGTAGA-1	9.79703	2.63621
001-057_T0_COL_LP_5p_N1__TATGCCCTCGGCGGTT-1	7.58702	2.52022
001-057_T0_COL_LP_5p_N1__GACACGCGTGAAATCA-1	13.2686	1.75145
001-057_T0_COL_LP_5p_N1__AAACGGGGTGATAAAC-1	12.1355	2.25166
001-057_T0_COL_LP_5p_N1__AGAGTGGTCTGCTTGC-1	7.51618	8.0122
001-057_T0_COL_LP_5p_N1__CGTCAGGAGTACTTGC-1	9.4468	4.33039
001-057_T0_COL_LP_5p_N1__TATGCCCCAGTAAGCG-1	5.8736	7.50172
001-057_T0_COL_LP_5p_N1__AGCCTAAAGTGTCCAT-1	10.5544	4.02785
001-057_T0_COL_LP_5p_N1__CTCGTCAGTATAATGG-1	8.90983	4.24521
001-057_T0_COL_LP_5p_N1__ACGAGGAGTACCATCA-1	13.4887	2.05426
001-057_T0_COL_LP_5p_N1__ATCCGAAGTACGCACC-1	11.01	5.23348
001-057_T0_COL_LP_5p_N1__ATTTCTGGTGAAATCA-1	12.1049	2.25072
001-057_T0_COL_LP_5p_N1__ATTCTACAGTCCGTAT-1	11.7678	2.65445
001-057_T0_COL_LP_5p_N1__AGGCCGTGTGACGCCT-1	7.2856	8.51598
001-057_T0_COL_LP_5p_N1__GGCTCGAAGCCACGCT-1	13.3066	2.12545
001-057_T0_COL_LP_5p_N1__CACATTTGTGGGTATG-1	10.4215	4.1657
001-057_T0_COL_LP_5p_N1__TTAGTTCTCGTTACGA-1	7.01713	6.95839
001-057_T0_COL_LP_5p_N1__CACCACTAGCCCAACC-1	12.0124	2.55194
001-057_T0_COL_LP_5p_N1__TTTGTCAAGACGACGT-1	10.8299	2.88358
001-057_T0_COL_LP_5p_N1__GTGCGGTAGTTAAGTG-1	12.2143	2.17228
001-057_T0_COL_LP_5p_N1__CGTCTACGTCTCTTAT-1	9.21915	2.78163
001-057_T0_COL_LP_5p_N1__GGCTGGTCACTCTGTC-1	11.7049	2.6865
001-057_T0_COL_LP_5p_N1__GGTGAAGTCACGACTA-1	7.24025	6.8331
001-057_T0_COL_LP_5p_N1__AAAGTAGAGCAGATCG-1	7.79642	8.39246
001-057_T0_COL_LP_5p_N1__TGAGGGATCGCAGGCT-1	8.67783	3.62072
001-057_T0_COL_LP_5p_N1__CAGATCACAAGTACCT-1	13.287	1.87219
001-057_T0_COL_LP_5p_N1__CGATGGCGTTCCACGG-1	6.86562	6.74871
001-057_T0_COL_LP_5p_N1__TCGCGAGGTCTCCACT-1	7.26512	6.76432
001-057_T0_COL_LP_5p_N1__ATTCTACTCCCTCTTT-1	9.19671	6.18787
001-057_T0_COL_LP_5p_N1__GGGACCTTCAAGCCTA-1	7.29923	8.18012
001-057_T0_COL_LP_5p_N1__TGAGAGGTCACCACCT-1	7.39726	6.7942
001-057_T0_COL_LP_5p_N1__ATAACGCGTGTTGGGA-1	9.24254	4.01967
001-057_T0_COL_LP_5p_N1__GTGGGTCAGGGCTTGA-1	9.09527	3.73403
001-057_T0_COL_LP_5p_N1__AAACGGGGTAAGGATT-1	8.70079	2.4183
001-057_T0_COL_LP_5p_N1__GACTACATCCTGCCAT-1	8.98525	4.23401
001-057_T0_COL_LP_5p_N1__CTCAGAAGTATAGTAG-1	7.40695	6.85708
001-057_T0_COL_LP_5p_N1__GTCTCGTGTCCGTCAG-1	12.1023	2.22298
001-057_T0_COL_LP_5p_N1__GTCGGGTCAAGTTAAG-1	13.3595	1.98715
001-057_T0_COL_LP_5p_N1__GCATACACAGCCTGTG-1	13.305	2.34716
001-057_T0_COL_LP_5p_N1__ATCCGAACAAGTAATG-1	13.3196	1.72986
001-057_T0_COL_LP_5p_N1__CACACCTTCCACGTTC-1	7.43826	8.66108
001-057_T0_COL_LP_5p_N1__GACGTTACAAGGTTCT-1	11.9043	2.40069
001-057_T0_COL_LP_5p_N1__GTCATTTCACCCTATC-1	12.0443	2.14041
001-057_T0_COL_LP_5p_N1__TCAATCTAGAGTAATC-1	9.07482	4.06197
001-057_T0_COL_LP_5p_N1__CCAGCGAAGAGCTGCA-1	12.1709	2.29224
001-057_T0_COL_LP_5p_N1__AGAATAGGTGCCTGGT-1	7.76063	2.28826
001-057_T0_COL_LP_5p_N1__TACTTACTCGTCGTTC-1	10.1188	3.78335
001-057_T0_COL_LP_5p_N1__CTAGCCTGTATTCGTG-1	11.4287	5.36736
001-057_T0_COL_LP_5p_N1__TAGTGGTAGGATGCGT-1	13.4762	2.0469
001-057_T0_COL_LP_5p_N1__AGAGCTTGTCTTCTCG-1	7.2789	6.97459
001-057_T0_COL_LP_5p_N1__CGGTTAAAGAGTCTGG-1	11.8502	2.58833
001-057_T0_COL_LP_5p_N1__AAGGTTCGTGCACTTA-1	8.28881	3.23211
001-057_T0_COL_LP_5p_N1__GGACAAGGTACCATCA-1	9.02881	4.0698
001-057_T0_COL_LP_5p_N1__GGGTCTGCACTAAGTC-1	8.91263	4.37459
001-057_T0_COL_LP_5p_N1__ACACCGGTCAAGCCTA-1	13.3528	1.75362
001-057_T0_COL_LP_5p_N1__GTCAAGTCAAGACACG-1	8.13989	2.54423
001-057_T0_COL_LP_5p_N1__AGACGTTTCACAAACC-1	11.8071	5.40379
001-057_T0_COL_LP_5p_N1__TACCTATGTGCAGGTA-1	10.6968	3.44682
001-057_T0_COL_LP_5p_N1__CGCTATCAGACCTTTG-1	10.8791	3.24718
001-057_T0_COL_LP_5p_N1__CCGGTAGGTTAAGTAG-1	11.668	2.2356
001-057_T0_COL_LP_5p_N1__TTAGGCAGTCAAGCGA-1	7.97668	1.75214
001-057_T0_COL_LP_5p_N1__ACTGAACGTACAGCAG-1	11.7058	2.65622
001-057_T0_COL_LP_5p_N1__GGGTCTGAGCCCAATT-1	7.44738	8.35055
001-057_T0_COL_LP_5p_N1__GTCCTCATCAGTCAGT-1	7.41672	6.88456
001-057_T0_COL_LP_5p_N1__CACCAGGAGGACATTA-1	10.6651	3.1393
001-057_T0_COL_LP_5p_N1__GATCGATAGAAAGTGG-1	7.83076	2.4161
001-057_T0_COL_LP_5p_N1__CAACCTCGTGGTCTCG-1	9.80487	2.43521
001-057_T0_COL_LP_5p_N1__TGTTCCGAGCAGGCTA-1	7.57604	2.15157
001-057_T0_COL_LP_5p_N1__ACACCAAGTTCGCTAA-1	8.10246	2.73851
001-057_T0_COL_LP_5p_N1__AACTGGTTCACCGGGT-1	12.3112	2.01227
001-057_T0_COL_LP_5p_N1__AAGACCTCAGTTTACG-1	7.77727	2.28847
001-057_T0_COL_LP_5p_N1__GATGAAACATCCGTGG-1	13.3895	2.04909
001-057_T0_COL_LP_5p_N1__CGTCTACCATGCTGGC-1	7.41617	8.31997
001-057_T0_COL_LP_5p_N1__CCACCTATCCACTCCA-1	13.2517	1.96484
001-057_T0_COL_LP_5p_N1__GACGTGCCAGCTGTGC-1	7.3659	6.83809
001-057_T0_COL_LP_5p_N1__TGACAACGTTGGTTTG-1	8.15532	7.40853
001-057_T0_COL_LP_5p_N1__ATCTACTCATAAAGGT-1	7.64467	7.86548
001-057_T0_COL_LP_5p_N1__AACTCCCCATCGATTG-1	8.92362	4.07854
001-057_T0_COL_LP_5p_N1__GCTGCTTTCCAAATGC-1	7.35098	6.81787
001-057_T0_COL_LP_5p_N1__TGTGTTTAGAAACGCC-1	11.9507	2.42939
001-057_T0_COL_LP_5p_N1__AGCATACGTACCGTTA-1	12.2592	2.37499
001-057_T0_COL_LP_5p_N1__CAGCGACCACGGATAG-1	11.6274	2.19656
001-057_T0_COL_LP_5p_N1__ATCTGCCAGCTAACTC-1	7.30668	6.61064
001-057_T0_COL_LP_5p_N1__ACGCCGATCCCTTGTG-1	7.32438	8.44659
001-057_T0_COL_LP_5p_N1__ATAACGCGTACAGTGG-1	11.5128	2.30508
001-057_T0_COL_LP_5p_N1__CGTGTCTTCCTCGCAT-1	13.3096	2.14725
001-057_T0_COL_LP_5p_N1__ACTGAGTTCCTGCTTG-1	12.3665	2.08769
001-057_T0_COL_LP_5p_N1__ACGTCAAGTTAAGACA-1	10.9185	5.13734
001-057_T0_COL_LP_5p_N1__ACTGATGCAATGCCAT-1	9.45567	4.30311
001-057_T0_COL_LP_5p_N1__AACTGGTAGCATGGCA-1	9.38376	2.8439
001-057_T0_COL_LP_5p_N1__GTATTCTAGCCAGTAG-1	10.6424	5.41558
001-057_T0_COL_LP_5p_N1__GAATAAGCAGAAGCAC-1	8.82002	3.9595
001-057_T0_COL_LP_5p_N1__CAGCGACGTCTACCTC-1	5.20334	8.17053
001-057_T0_COL_LP_5p_N1__TGGCGCACAGTCACTA-1	7.18258	6.89607
001-057_T0_COL_LP_5p_N1__GACGGCTAGCCATCGC-1	11.3834	2.65635
001-057_T0_COL_LP_5p_N1__CCACTACCACCTCGTT-1	10.3259	3.04655
001-057_T0_COL_LP_5p_N1__AAAGTAGAGACAGACC-1	7.13741	6.82741
001-057_T0_COL_LP_5p_N1__GCCAAATTCAGCTCTC-1	13.399	1.93123
001-057_T0_COL_LP_5p_N1__CTCTAATAGAATGTTG-1	7.3038	8.17369
001-057_T0_COL_LP_5p_N1__ACAGCCGAGACGACGT-1	9.01391	4.16353
001-057_T0_COL_LP_5p_N1__GTTACAGAGTCCAGGA-1	11.755	2.45821
001-057_T0_COL_LP_5p_N1__TTTACTGGTGAGCGAT-1	9.26316	4.12035
001-057_T0_COL_LP_5p_N1__CACAGTAGTCGATTGT-1	7.30647	6.85267
001-057_T0_COL_LP_5p_N1__CGCGGTACACGACGAA-1	10.4614	4.29148
001-057_T0_COL_LP_5p_N1__GTACGTAAGTTATCGC-1	13.4065	2.29073
001-057_T0_COL_LP_5p_N1__TGAGGGATCACCTCGT-1	13.5874	2.2415
001-057_T0_COL_LP_5p_N1__GTCACGGTCTCAAACG-1	6.98322	6.79762
001-057_T0_COL_LP_5p_N1__GTACTCCAGCGTTCCG-1	12.4262	2.57139
001-057_T0_COL_LP_5p_N1__GTGCATACATGTAGTC-1	7.22664	6.92554
001-057_T0_COL_LP_5p_N1__TGGCCAGAGGTGTGGT-1	12.2465	1.72517
001-057_T0_COL_LP_5p_N1__ATCTGCCAGAATAGGG-1	8.86748	4.0386
001-057_T0_COL_LP_5p_N1__TAGTGGTGTCAAACTC-1	13.2801	1.84278
001-057_T0_COL_LP_5p_N1__CGTTCTGAGGGTCTCC-1	9.05261	7.57655
001-057_T0_COL_LP_5p_N1__TCAGCTCGTGCACTTA-1	13.3924	2.22785
001-057_T0_COL_LP_5p_N1__GAAATGACATCCCATC-1	10.2452	5.04776
001-057_T0_COL_LP_5p_N1__GACGTTAAGGCCATAG-1	10.7782	5.25177
001-057_T0_COL_LP_5p_N1__AGTGAGGCATTGGCGC-1	8.97929	3.93018
001-057_T0_COL_LP_5p_N1__AGGGATGCACATCCAA-1	11.9969	2.48678
001-057_T0_COL_LP_5p_N1__AGTGAGGAGCACCGTC-1	7.66117	8.21379
001-057_T0_COL_LP_5p_N1__TGTTCCGAGAGCCCAA-1	11.9932	2.53824
001-057_T0_COL_LP_5p_N1__ATGGGAGAGAACTCGG-1	7.30717	6.66761
001-057_T0_COL_LP_5p_N1__TGGACGCTCTGCAGTA-1	7.15394	7.01368
001-057_T0_COL_LP_5p_N1__CTGTTTACAGCTGTAT-1	11.9701	2.2115
001-057_T0_COL_LP_5p_N1__GCTGCAGTCACAGTAC-1	11.0605	5.19678
001-057_T0_COL_LP_5p_N1__ACGAGCCCAAATTGCC-1	6.97214	7.00795
001-057_T0_COL_LP_5p_N1__TCAGGATAGTTTCCTT-1	8.50592	2.50111
001-057_T0_COL_LP_5p_N1__CGTTAGAAGTGCCAGA-1	10.4189	5.83373
001-057_T0_COL_LP_5p_N1__TCGTACCAGGCTCAGA-1	9.08348	4.21881
001-057_T0_COL_LP_5p_N1__CAACCAACAAGTCTAC-1	7.62855	6.76471
001-057_T0_COL_LP_5p_N1__TGGACGCAGACAGGCT-1	11.9134	2.42428
001-057_T0_COL_LP_5p_N1__GTCATTTCAGACGCCT-1	7.07242	6.68881
001-057_T0_COL_LP_5p_N1__TTCTCCTAGGACACCA-1	7.62061	6.70596
001-057_T0_COL_LP_5p_N1__CTAAGACCAGGTGGAT-1	8.1764	2.61562
001-057_T0_COL_LP_5p_N1__GTAGTCATCATAAAGG-1	7.41887	7.49584
001-057_T0_COL_LP_5p_N1__GATGCTAAGTTGAGTA-1	10.97	3.17921
001-057_T0_COL_LP_5p_N1__GGACAGACAGATGAGC-1	9.09392	3.94012
001-057_T0_COL_LP_5p_N1__AGCTCTCGTATCACCA-1	7.30346	6.628
001-057_T0_COL_LP_5p_N1__GGGCATCAGTGACTCT-1	7.21691	6.92339
001-057_T0_COL_LP_5p_N1__GGATGTTGTATGAAAC-1	7.33373	8.0279
001-057_T0_COL_LP_5p_N1__GGCAATTGTCGAAAGC-1	8.93124	4.07681
001-057_T0_COL_LP_5p_N1__GACAGAGTCGTCCGTT-1	7.36014	8.24942
001-057_T0_COL_LP_5p_N1__TAGGCATCAATGGAGC-1	12.1037	2.22736
001-057_T0_COL_LP_5p_N1__TCATTACGTGAACCTT-1	7.34997	8.88063
001-057_T0_COL_LP_5p_N1__CACACAATCCAGATCA-1	12.3407	2.16001
001-057_T0_COL_LP_5p_N1__CATCGAATCTTCAACT-1	11.1838	6.08203
001-057_T0_COL_LP_5p_N1__TTATGCTCACTGTTAG-1	9.35381	2.84899
001-057_T0_COL_LP_5p_N1__GATCTAGCACAGAGGT-1	11.7217	5.59872
001-057_T0_COL_LP_5p_N1__GTCGTAACAACTTGAC-1	13.0677	1.76514
001-057_T0_COL_LP_5p_N1__GTGAAGGAGGGTCGAT-1	7.32713	6.88213
001-057_T0_COL_LP_5p_N1__GGAACTTTCGAGCCCA-1	11.8524	2.40338
001-057_T0_COL_LP_5p_N1__ACCCACTAGGTCATCT-1	10.069	6.09699
001-057_T0_COL_LP_5p_N1__TTTGTCAAGACCTTTG-1	7.66175	8.30597
001-057_T0_COL_LP_5p_N1__GCATGCGCAGCTGCAC-1	7.28854	6.90338
001-057_T0_COL_LP_5p_N1__GACACGCAGGGTTTCT-1	7.19512	6.84
001-057_T0_COL_LP_5p_N1__ATTTCTGTCCACGCAG-1	10.8436	5.49415
001-057_T0_COL_LP_5p_N1__GTGTTAGAGTTTCCTT-1	11.687	1.72199
001-057_T0_COL_LP_5p_N1__GATCGTATCCACGTGG-1	10.7443	5.72406
001-057_T0_COL_LP_5p_N1__GACGGCTCACTTCGAA-1	7.30241	6.89411
001-057_T0_COL_LP_5p_N1__ACACCAAGTTCAGACT-1	7.92226	3.22911
001-057_T0_COL_LP_5p_N1__GAGGTGACACTTGGAT-1	8.2274	6.48781
001-057_T0_COL_LP_5p_N1__CCCAATCGTACGACCC-1	6.21713	4.02915
001-057_T0_COL_LP_5p_N1__CGTAGGCTCGCTGATA-1	9.16988	7.2188
001-057_T0_COL_LP_5p_N1__GCGCGATCAACACCCG-1	8.91211	3.89148
001-057_T0_COL_LP_5p_N1__TGAGCCGTCAACACAC-1	9.2014	4.17295
001-057_T0_COL_LP_5p_N1__ACTGATGAGTAGCGGT-1	13.3853	1.9555
001-057_T0_COL_LP_5p_N1__AGAGTGGAGAGGACGG-1	13.4833	1.85307
001-057_T0_COL_LP_5p_N1__TCATTACAGTCCATAC-1	11.0049	4.58298
001-057_T0_COL_LP_5p_N1__TGCTACCGTAAGGGAA-1	7.33164	9.20618
001-057_T0_COL_LP_5p_N1__TACCTTACACCGAATT-1	9.13047	3.65923
001-057_T0_COL_LP_5p_N1__CGTTCTGCAAGGTTTC-1	11.8856	2.38044
001-057_T0_COL_LP_5p_N1__CAAGAAATCTGGCGAC-1	13.4371	2.23304
001-057_T0_COL_LP_5p_N1__GCCAAATGTGACAAAT-1	7.19133	6.7685
001-057_T0_COL_LP_5p_N1__TCAGGATAGATCCGAG-1	7.22028	6.80103
001-057_T0_COL_LP_5p_N1__ACGTCAATCTTAGAGC-1	7.43841	7.35715
001-057_T0_COL_LP_5p_N1__GAACATCGTCAACTGT-1	12.1884	2.12599
001-057_T0_COL_LP_5p_N1__CCACTACTCTCTTATG-1	7.45693	8.69359
001-057_T0_COL_LP_5p_N1__CAGCCGATCTTAACCT-1	8.78838	6.58915
001-057_T0_COL_LP_5p_N1__CAAGATCTCACAATGC-1	8.81797	3.49284
001-057_T0_COL_LP_5p_N1__ACTATCTCATCTACGA-1	7.4194	7.00838
001-057_T0_COL_LP_5p_N1__CCATTCGCACATCTTT-1	12.1764	2.68202
001-057_T0_COL_LP_5p_N1__CATGCCTGTTGCGCAC-1	7.2025	7.10883
001-057_T0_COL_LP_5p_N1__GCACATATCAGCACAT-1	7.18244	7.02333
001-057_T0_COL_LP_5p_N1__ACATGGTAGCTAAACA-1	10.3417	2.80223
001-057_T0_COL_LP_5p_N1__CCTAAAGCATCGGTTA-1	7.94524	2.64717
001-057_T0_COL_LP_5p_N1__GTATTCTAGAGACTTA-1	12.2655	1.92662
001-057_T0_COL_LP_5p_N1__CGGCTAGAGCTAACAA-1	9.26435	4.18752
001-057_T0_COL_LP_5p_N1__GGACAGAAGTGACATA-1	11.2352	4.59095
001-057_T0_COL_LP_5p_N1__TCGGTAACAGTATGCT-1	7.69011	8.23215
001-057_T0_COL_LP_5p_N1__TTCTCCTTCTAACGGT-1	5.60748	7.46864
001-057_T0_COL_LP_5p_N1__GGGTTGCGTTACGACT-1	7.35194	6.36523
001-057_T0_COL_LP_5p_N1__GTCAAGTTCACATACG-1	7.15908	6.85698
001-057_T0_COL_LP_5p_N1__CATCGGGGTGGCAAAC-1	7.85202	2.35161
001-057_T0_COL_LP_5p_N1__CTCCTAGGTGTCGCTG-1	11.1906	3.99703
001-057_T0_COL_LP_5p_N1__CGAATGTTCCGAATGT-1	8.58823	3.36811
001-057_T0_COL_LP_5p_N1__GGATGTTGTACCAGTT-1	8.98988	4.02241
001-057_T0_COL_LP_5p_N1__ATCCGAAAGACAAGCC-1	7.55761	9.07729
001-057_T0_COL_LP_5p_N1__CACCAGGCATGAAGTA-1	9.3237	3.57193
001-057_T0_COL_LP_5p_N1__GATCGTAAGTTAGGTA-1	10.7237	2.1334
001-057_T0_COL_LP_5p_N1__ACGCCAGAGCTGATAA-1	7.44757	6.91172
001-057_T0_COL_LP_5p_N1__GCGACCAGTTATCACG-1	13.2572	2.11933
001-057_T0_COL_LP_5p_N1__CAGATCACACGTTGGC-1	9.71326	2.21277
001-057_T0_COL_LP_5p_N1__CATATGGAGCCAACAG-1	13.3146	1.95787
001-057_T0_COL_LP_5p_N1__CGAGAAGCATAACCTG-1	13.1321	1.99656
001-057_T0_COL_LP_5p_N1__CTGATAGGTTTCGCTC-1	12.3009	2.39103
001-057_T0_COL_LP_5p_N1__GAACGGAGTCCGAATT-1	12.2633	2.26952
001-057_T0_COL_LP_5p_N1__GACGTTAAGGCAGTCA-1	12.2385	2.20424
001-057_T0_COL_LP_5p_N1__CTGGTCTTCACGATGT-1	8.31802	2.71221
001-057_T0_COL_LP_5p_N1__CCAATCCCAGCAGTTT-1	7.25833	6.72096
001-057_T0_COL_LP_5p_N1__TGTGGTACATGACATC-1	13.362	1.86118
001-057_T0_COL_LP_5p_N1__GGTGCGTTCTTAGAGC-1	12.2803	1.7465
001-057_T0_COL_LP_5p_N1__CTTACCGTCCTTGACC-1	12.1163	2.27834
001-057_T0_COL_LP_5p_N1__GAACCTATCATAACCG-1	7.3174	7.08726
001-057_T0_COL_LP_5p_N1__TGAGGGAAGGGCTTCC-1	7.75307	8.28325
001-057_T0_COL_LP_5p_N1__GCCTCTAGTCTAGTGT-1	3.54866	8.02452
001-057_T0_COL_LP_5p_N1__GTCGGGTGTTTCGCTC-1	9.1639	8.47833
001-057_T0_COL_LP_5p_N1__TTTGCGCAGACAAGCC-1	7.38729	6.64002
001-057_T0_COL_LP_5p_N1__TGTCCCAAGCACCGTC-1	9.07085	4.4913
001-057_T0_COL_LP_5p_N1__TCAGCAAAGGTGGGTT-1	7.22061	8.94477
001-057_T0_COL_LP_5p_N1__CTCGTCATCTGCGGCA-1	12.3024	2.54571
001-057_T0_COL_LP_5p_N1__TATTACCAGTACCGGA-1	9.3387	4.18893
001-057_T0_COL_LP_5p_N1__GTCATTTGTAAATGTG-1	13.5213	2.16471
001-057_T0_COL_LP_5p_N1__TGACTAGAGTTCCACA-1	11.0848	5.24257
001-057_T0_COL_LP_5p_N1__TCTGAGACACCCATGG-1	7.37673	7.03345
001-057_T0_COL_LP_5p_N1__GCATGATAGAGGGCTT-1	7.94266	2.26705
001-057_T0_COL_LP_5p_N1__TAAACCGCAATGAATG-1	12.1407	2.26743
001-057_T0_COL_LP_5p_N1__CGATTGATCGTTTATC-1	10.8804	5.38298
001-057_T0_COL_LP_5p_N1__GTCTCGTTCCGTTGCT-1	7.3	6.64623
001-057_T0_COL_LP_5p_N1__AGGCCACCATCAGTCA-1	12.0268	2.02703
001-057_T0_COL_LP_5p_N1__GAAATGATCAGTACGT-1	6.53242	7.15408
001-057_T0_COL_LP_5p_N1__TGCGTGGGTACAGTGG-1	13.5044	2.41506
001-057_T0_COL_LP_5p_N1__CTACCCAAGCGAAGGG-1	9.1288	3.9043
001-057_T0_COL_LP_5p_N1__AACACGTAGCAATCTC-1	13.2242	2.28138
001-057_T0_COL_LP_5p_N1__CGTCAGGGTCGAACAG-1	7.53879	6.67447
001-057_T0_COL_LP_5p_N1__GGAGCAAAGAAGGGTA-1	11.9771	2.23485
001-057_T0_COL_LP_5p_N1__TATCTCAAGCTGAACG-1	7.31244	6.94495
001-057_T0_COL_LP_5p_N1__GCAAACTCAGTATAAG-1	10.7694	5.44266
001-057_T0_COL_LP_5p_N1__ATCATCTAGATCCCGC-1	7.45782	6.89785
001-057_T0_COL_LP_5p_N1__CTAATGGGTGTTCGAT-1	10.7445	3.58749
001-057_T0_COL_LP_5p_N1__GTGCTTCCACCACGTG-1	7.13818	6.67694
001-057_T0_COL_LP_5p_N1__ACGAGGATCCGTAGTA-1	7.5748	8.72359
001-057_T0_COL_LP_5p_N1__CTGGTCTTCTATCGCC-1	7.63427	5.32835
001-057_T0_COL_LP_5p_N1__AACTTTCTCCAAAGTC-1	12.1379	2.06797
001-057_T0_COL_LP_5p_N1__TGTCCCACATGATCCA-1	7.67744	6.94665
001-057_T0_COL_LP_5p_N1__CTAATGGGTGTCCTCT-1	10.5871	6.18004
001-057_T0_COL_LP_5p_N1__ACATACGAGCCAGAAC-1	7.79588	6.81788
001-057_T0_COL_LP_5p_N1__ATCGAGTAGTGGCACA-1	11.0709	6.53171
001-057_T0_COL_LP_5p_N1__CATCAGAAGGACATTA-1	9.25882	4.48408
001-057_T0_COL_LP_5p_N1__TAGTTGGCAGACGCCT-1	13.2326	1.64128
001-057_T0_COL_LP_5p_N1__AGGTCCGGTCTACCTC-1	13.4507	2.12784
001-057_T0_COL_LP_5p_N1__TTAGGCAAGTGTTTGC-1	7.86069	1.9719
001-057_T0_COL_LP_5p_N1__CTCATTACATACAGCT-1	7.73824	8.51353
001-057_T0_COL_LP_5p_N1__TTTGCGCAGCTGTTCA-1	13.4559	1.91315
001-057_T0_COL_LP_5p_N1__CATCAAGAGACTACAA-1	11.2626	4.65136
001-057_T0_COL_LP_5p_N1__ACGGCCAGTTTGCATG-1	10.4829	3.25741
001-057_T0_COL_LP_5p_N1__ATCTGCCGTCTGGAGA-1	13.1265	1.62888
001-057_T0_COL_LP_5p_N1__TCGGGACCACAGACTT-1	13.4687	2.13608
001-057_T0_COL_LP_5p_N1__TTTGGTTCATACGCCG-1	7.32544	6.57832
001-057_T0_COL_LP_5p_N1__GACAGAGCAGCTTAAC-1	13.5511	1.93826
001-057_T0_COL_LP_5p_N1__ATGGGAGAGGCTCTTA-1	8.03081	2.15341
001-057_T0_COL_LP_5p_N1__GGAAAGCCAGGGTATG-1	6.93995	6.70893
001-057_T0_COL_LP_5p_N1__ACGCCAGGTGACTCAT-1	7.18086	6.92829
001-057_T0_COL_LP_5p_N1__ACGCAGCAGTGGTAGC-1	6.96202	7.08245
001-057_T0_COL_LP_5p_N1__CATCAGAGTTCTGTTT-1	7.37561	6.94643
001-057_T0_COL_LP_5p_N1__AGAGTGGCATGCTAGT-1	9.24	4.24874
001-057_T0_COL_LP_5p_N1__GCGGGTTTCGAGAACG-1	7.36585	6.7876
001-057_T0_COL_LP_5p_N1__ACGCCAGCAAGTTAAG-1	10.9113	5.28106
001-057_T0_COL_LP_5p_N1__ATCCACCCAGATGAGC-1	8.25856	2.85824
001-057_T0_COL_LP_5p_N1__CCGTGGAGTGTAATGA-1	10.8896	5.60912
001-057_T0_COL_LP_5p_N1__CTCACACAGACCTAGG-1	6.92349	6.8243
001-057_T0_COL_LP_5p_N1__CATATTCGTGACGGTA-1	7.24878	6.79421
001-057_T0_COL_LP_5p_N1__CTCTAATGTCTAGCGC-1	7.68301	6.89361
001-057_T0_COL_LP_5p_N1__TGTATTCGTGACTACT-1	7.81519	2.364
001-057_T0_COL_LP_5p_N1__ACACCCTGTGTAATGA-1	12.4987	2.09454
001-057_T0_COL_LP_5p_N1__CTTTGCGCATCGGTTA-1	8.82724	3.96344
001-057_T0_COL_LP_5p_N1__CATCAAGCAGGACCCT-1	7.1298	6.71151
001-057_T0_COL_LP_5p_N1__GGACATTGTTAGAACA-1	13.1627	1.71521
001-057_T0_COL_LP_5p_N1__TGGGCGTAGTCGATAA-1	7.85759	3.33877
001-057_T0_COL_LP_5p_N1__CGTCTACTCTAGCACA-1	9.7821	4.06756
001-057_T0_COL_LP_5p_N1__CGGGTCATCCTCAACC-1	6.97668	6.88871
001-057_T0_COL_LP_5p_N1__GACTACAGTGTGACGA-1	7.07858	6.71784
001-057_T0_COL_LP_5p_N1__GCATGTATCCACGTTC-1	7.04432	6.83943
001-057_T0_COL_LP_5p_N1__TGCGGGTAGCGTCTAT-1	13.2222	2.03323
001-057_T0_COL_LP_5p_N1__TTAACTCGTGCTAGCC-1	13.5338	1.98924
001-057_T0_COL_LP_5p_N1__GACAGAGCATACTCTT-1	7.46862	6.38218
001-057_T0_COL_LP_5p_N1__TGACTTTCAGTTCATG-1	7.23855	8.28144
001-057_T0_COL_LP_5p_N1__GCTTGAACAGCCTTTC-1	9.71758	3.50106
001-057_T0_COL_LP_5p_N1__AGCTCTCCATAGTAAG-1	7.20533	6.85947
001-057_T0_COL_LP_5p_N1__TCATTTGGTAATCGTC-1	5.45317	7.7489
001-057_T0_COL_LP_5p_N1__ATCTACTCACGGCGTT-1	11.8482	6.42742
001-057_T0_COL_LP_5p_N1__CCTTTCTGTAAGTTCC-1	11.589	2.52045
001-057_T0_COL_LP_5p_N1__GTTAAGCAGTATCGAA-1	10.7658	3.52799
001-057_T0_COL_LP_5p_N1__CAGCCGAAGCCGTCGT-1	13.4888	2.21457
001-057_T0_COL_LP_5p_N1__TAAGAGATCGATGAGG-1	7.40118	7.99325
001-057_T0_COL_LP_5p_N1__TACTCATCAGTGACAG-1	10.7937	5.42713
001-057_T0_COL_LP_5p_N1__TCTATTGTCTCAAACG-1	13.1663	1.66092
001-057_T0_COL_LP_5p_N1__GTCTTCGAGGAGTCTG-1	6.88473	6.75678
001-057_T0_COL_LP_5p_N1__ACGCCGAAGCGAAGGG-1	9.21677	1.94305
001-057_T0_COL_LP_5p_N1__TGTGGTACACATGGGA-1	10.4428	2.43051
001-057_T0_COL_LP_5p_N1__ATCGAGTAGCACAGGT-1	8.59048	7.1918
001-057_T0_COL_LP_5p_N1__CTCGTCACACCTCGGA-1	13.1608	1.93836
001-057_T0_COL_LP_5p_N1__CCAGCGAGTCCAAGTT-1	11.5146	2.3899
001-057_T0_COL_LP_5p_N1__GCGCCAATCACCAGGC-1	12.0396	2.2744
001-057_T0_COL_LP_5p_N1__TGACGGCCACTTAACG-1	6.96243	7.0395
001-057_T0_COL_LP_5p_N1__CGTCAGGGTGAACCTT-1	7.14484	6.93477
001-057_T0_COL_LP_5p_N1__TGCGCAGAGCAGGCTA-1	9.42997	6.26967
001-057_T0_COL_LP_5p_N1__CCTTTCTAGAACTCGG-1	8.85605	4.36955
001-057_T0_COL_LP_5p_N1__CCTTACGTCTTCAACT-1	9.00884	3.98903
001-057_T0_COL_LP_5p_N1__CATTCGCTCACTATTC-1	13.0623	1.75315
001-057_T0_COL_LP_5p_N1__CGTCACTAGCGCCTCA-1	11.2737	4.80562
001-057_T0_COL_LP_5p_N1__CTGAAACAGCGTAATA-1	12.3973	2.22079
001-057_T0_COL_LP_5p_N1__AACGTTGTCGACGGAA-1	12.4612	1.93949
001-057_T0_COL_LP_5p_N1__CTCTGGTTCCCTCTTT-1	13.4179	1.87479
001-057_T0_COL_LP_5p_N1__CATTATCGTGCCTTGG-1	9.00778	4.00844
001-057_T0_COL_LP_5p_N1__CTGGTCTAGATATGGT-1	7.44436	6.53015
001-057_T0_COL_LP_5p_N1__GCTTCCACAGCATACT-1	7.34055	6.39948
001-057_T0_COL_LP_5p_N1__TTTGTCAGTTCATGGT-1	10.5663	5.54413
001-057_T0_COL_LP_5p_N1__TGTATTCTCTCGAGTA-1	12.1959	1.98368
001-057_T0_COL_LP_5p_N1__ACGCAGCGTAGGGTAC-1	9.04328	4.29122
001-057_T0_COL_LP_5p_N1__TTTACTGCAAGCCTAT-1	9.04713	4.27117
001-057_T0_COL_LP_5p_N1__GAAACTCGTTCGTCTC-1	9.2305	2.93196
001-057_T0_COL_LP_5p_N1__CAACTAGAGCTAACTC-1	8.93934	4.13413
001-057_T0_COL_LP_5p_N1__GTGTTAGTCACTTATC-1	11.4321	6.68896
001-057_T0_COL_LP_5p_N1__ACGTCAAGTTTGCATG-1	13.1595	1.73265
001-057_T0_COL_LP_5p_N1__CACCAGGCAATGGAGC-1	4.90074	8.00405
001-057_T0_COL_LP_5p_N1__GATTCAGGTCCTCTTG-1	7.08446	6.84425
001-057_T0_COL_LP_5p_N1__CTACGTCGTCTACCTC-1	13.2146	2.35422
001-057_T0_COL_LP_5p_N1__AGCTCTCTCTCGATGA-1	7.22991	6.92903
001-057_T0_COL_LP_5p_N1__AGCAGCCAGTGTCCCG-1	8.05158	2.58385
001-057_T0_COL_LP_5p_N1__CGGACGTCAAGGACAC-1	12.3937	2.82823
001-057_T0_COL_LP_5p_N1__CTAACTTGTTATGTGC-1	7.03663	6.53955
001-057_T0_COL_LP_5p_N1__CCGGTAGGTAGTGAAT-1	7.81957	2.59537
001-057_T0_COL_LP_5p_N1__GCATGCGGTTATGTGC-1	9.97158	2.63488
001-057_T0_COL_LP_5p_N1__CACCAGGGTGACGGTA-1	12.2382	2.04083
001-057_T0_COL_LP_5p_N1__ACACCGGCAGCTGCAC-1	10.9528	1.29834
001-057_T0_COL_LP_5p_N1__TCAGATGTCTTCGAGA-1	7.5574	5.87068
001-057_T0_COL_LP_5p_N1__TTGCGTCTCAACGGCC-1	10.4149	3.4662
001-057_T0_COL_LP_5p_N1__ACTTACTAGCTAGTCT-1	7.43354	8.20691
001-057_T0_COL_LP_5p_N1__TTTGCGCTCGTCTGAA-1	7.51023	6.79245
001-057_T0_COL_LP_5p_N1__CTCGTACGTGCCTGTG-1	8.80014	4.45188
001-057_T0_COL_LP_5p_N1__GCGACCATCTCAAGTG-1	13.0479	1.85849
001-057_T0_COL_LP_5p_N1__CAAGAAAAGCACCGCT-1	7.55647	7.06338
001-057_T0_COL_LP_5p_N1__ACGGAGAGTTATGTGC-1	13.3013	1.73328
001-057_T0_COL_LP_5p_N1__GGTGCGTAGTACCGGA-1	8.01817	2.27857
001-057_T0_COL_LP_5p_N1__AGTGTCACATCACGAT-1	7.19876	6.9254
001-057_T0_COL_LP_5p_N1__CATTCGCCATGTCGAT-1	7.95905	2.60578
001-057_T0_COL_LP_5p_N1__TGTATTCGTTCCACAA-1	7.28876	6.70721
001-057_T0_COL_LP_5p_N1__TTGTAGGAGGCTATCT-1	12.1594	2.41088
001-057_T0_COL_LP_5p_N1__TTTGTCACAAGCGCTC-1	7.91276	2.54443
001-057_T0_COL_LP_5p_N1__ACACTGATCTCGCATC-1	10.7612	3.51963
001-057_T0_COL_LP_5p_N1__ATGCGATCAGCTGTTA-1	7.39914	8.07138
001-057_T0_COL_LP_5p_N1__ACTATCTTCCAAATGC-1	12.0784	2.21099
001-057_T0_COL_LP_5p_N1__ATCACGAGTATCGCAT-1	8.1715	2.5373
001-057_T0_COL_LP_5p_N1__CGAACATAGAATTGTG-1	12.3275	1.81532
001-057_T0_COL_LP_5p_N1__CTCCTAGCACCTCGTT-1	9.02657	4.21517
001-057_T0_COL_LP_5p_N1__GGGTTGCTCGGTCTAA-1	7.22572	6.7314
001-057_T0_COL_LP_5p_N1__CAGAGAGTCCGAATGT-1	4.91826	7.91348
001-057_T0_COL_LP_5p_N1__CTGCTGTAGGCAATTA-1	7.1388	6.56578
001-057_T0_COL_LP_5p_N1__CTCTACGTCATCACCC-1	7.25216	8.36526
001-057_T0_COL_LP_5p_N1__CCAGCGACAGGTCTCG-1	13.2923	1.77492
001-057_T0_COL_LP_5p_N1__CCTTCCCTCCAGAAGG-1	7.64902	2.36193
001-057_T0_COL_LP_5p_N1__ACGATGTTCAGCGACC-1	9.70506	4.47438
001-057_T0_COL_LP_5p_N1__GTACTTTCATGGTAGG-1	13.487	2.2289
001-057_T0_COL_LP_5p_N1__CGTCAGGTCAGAGGTG-1	12.2713	2.40624
001-057_T0_COL_LP_5p_N1__CGTAGGCAGCTTCGCG-1	5.02282	7.83324
001-057_T0_COL_LP_5p_N1__GTCCTCATCAGCTGGC-1	13.1963	1.89714
001-057_T0_COL_LP_5p_N1__ACGCCAGTCCGGCACA-1	8.77835	2.5063
001-057_T0_COL_LP_5p_N1__GTCGTAAAGAAGGTTT-1	8.98369	4.08044
001-057_T0_COL_LP_5p_N1__GGGACCTCACTGTTAG-1	13.0328	1.78601
001-057_T0_COL_LP_5p_N1__CGTCCATAGGCGTACA-1	5.22491	7.9146
001-057_T0_COL_LP_5p_N1__CCTAGCTCACTTACGA-1	10.623	5.35491
001-057_T0_COL_LP_5p_N1__CCGGTAGGTAAGAGAG-1	7.61369	8.55415
001-057_T0_COL_LP_5p_N1__AAAGCAAAGACCTAGG-1	7.34665	6.87149
001-057_T0_COL_LP_5p_N1__AACTTTCTCCTCAACC-1	10.8651	2.72145
001-057_T0_COL_LP_5p_N1__CGTAGGCCAAAGTGCG-1	6.02963	7.35447
001-057_T0_COL_LP_5p_N1__TTAGGACCAAGCTGAG-1	5.48078	7.66303
001-057_T0_COL_LP_5p_N1__TCAATCTGTTCAACCA-1	7.40686	6.89261
001-057_T0_COL_LP_5p_N1__GTACTTTGTTTGTTTC-1	7.56105	6.65936
001-057_T0_COL_LP_5p_N1__GATCTAGAGGATTCGG-1	6.31128	7.22581
001-057_T0_COL_LP_5p_N1__GGGCACTCACGTAAGG-1	7.28031	6.8347
001-057_T0_COL_LP_5p_N1__ACTTTCAAGGGTGTGT-1	13.3886	2.22987
001-057_T0_COL_LP_5p_N1__GGACGTCGTCAATACC-1	4.78778	7.95488
001-057_T0_COL_LP_5p_N1__GCTGGGTTCATTGCGA-1	7.8559	8.55837
001-057_T0_COL_LP_5p_N1__GGAACTTTCACAATGC-1	7.6952	6.86179
001-057_T0_COL_LP_5p_N1__ACGGGCTTCTTGCATT-1	7.51309	6.81458
001-057_T0_COL_LP_5p_N1__AGCGTATTCCAAAGTC-1	8.99816	4.17369
001-057_T0_COL_LP_5p_N1__TGCCAAAGTTTGACAC-1	13.0544	1.90597
001-057_T0_COL_LP_5p_N1__TCTGAGAAGACAGAGA-1	12.3417	2.10213
001-057_T0_COL_LP_5p_N1__CTCGGGAGTTCATGGT-1	11.4901	2.19818
001-057_T0_COL_LP_5p_N1__ATCCGAATCACTGGGC-1	7.33512	6.91683
001-057_T0_COL_LP_5p_N1__GCGCAGTCATTCTCAT-1	9.11591	3.97986
001-057_T0_COL_LP_5p_N1__ACTTACTGTCCGCTGA-1	11.7962	2.38997
001-057_T0_COL_LP_5p_N1__GCTGCGACACCTCGGA-1	7.1108	6.85102
001-057_T0_COL_LP_5p_N1__ACATGGTCAGATGAGC-1	7.2392	6.8088
001-057_T0_COL_LP_5p_N1__CTGAAACTCAGCATGT-1	10.032	4.6884
001-057_T0_COL_LP_5p_N1__ATCACGATCTGAGGGA-1	7.34968	6.7692
001-057_T0_COL_LP_5p_N1__ACTGATGCATCCCATC-1	7.4244	6.96594
001-057_T0_COL_LP_5p_N1__TTCCCAGAGGACTGGT-1	5.60298	7.58644
001-057_T0_COL_LP_5p_N1__TCTGAGACATGACATC-1	12.2076	2.59141
001-057_T0_COL_LP_5p_N1__AGAGCGACACGTCAGC-1	12.1717	1.83868
001-057_T0_COL_LP_5p_N1__GCTTCCAAGGGTCGAT-1	11.5145	2.28955
001-057_T0_COL_LP_5p_N1__TCTATTGAGCGTTCCG-1	13.0772	2.17453
001-057_T0_COL_LP_5p_N1__TGCACCTTCCACGAAT-1	9.136	3.93262
001-057_T0_COL_LP_5p_N1__GAGGTGACAGTCAGCC-1	12.3485	2.50921
001-057_T0_COL_LP_5p_N1__CTAGAGTAGTGTACGG-1	8.58783	4.37806
001-057_T0_COL_LP_5p_N1__TGACTTTAGTACGTAA-1	10.4202	3.19459
001-057_T0_COL_LP_5p_N1__TCGGGACGTTGGGACA-1	10.5441	3.78825
001-057_T0_COL_LP_5p_N1__TGTGTTTCAGATAATG-1	7.64728	6.52023
001-057_T0_COL_LP_5p_N1__ATTGGACCAGTTCATG-1	12.3417	2.09516
001-057_T0_COL_LP_5p_N1__GAAACTCCACCCAGTG-1	12.3842	1.93067
001-057_T0_COL_LP_5p_N1__CTTCTCTTCCGTAGGC-1	8.18384	3.1642
001-057_T0_COL_LP_5p_N1__AGGTCCGCAGTTTACG-1	9.08761	4.14001
001-057_T0_COL_LP_5p_N1__CGTTAGACAGCTTAAC-1	11.0282	5.30831
001-057_T0_COL_LP_5p_N1__AGGGAGTTCAACGAAA-1	11.6579	2.21193
001-057_T0_COL_LP_5p_N1__GGAATAACATAGGATA-1	10.2533	5.76248
001-057_T0_COL_LP_5p_N1__CGATCGGGTGACGGTA-1	7.23273	6.78053
001-057_T0_COL_LP_5p_N1__TGTGGTATCGCGATCG-1	11.2036	4.83398
001-057_T0_COL_LP_5p_N1__ACACCGGCAGATGAGC-1	7.11668	6.77529
001-057_T0_COL_LP_5p_N1__GGCTGGTAGTGTTAGA-1	12.5614	1.85788
001-057_T0_COL_LP_5p_N1__GTCATTTTCCAGATCA-1	12.2862	2.02423
001-057_T0_COL_LP_5p_N1__TGCACCTAGATCACGG-1	7.42209	6.6355
001-057_T0_COL_LP_5p_N1__TAAGTGCAGCAAATCA-1	11.6982	6.41743
001-057_T0_COL_LP_5p_N1__TCAGGATTCCCTAATT-1	13.4174	1.90618
001-057_T0_COL_LP_5p_N1__GGTGAAGTCTTAGCCC-1	7.25809	6.80162
001-057_T0_COL_LP_5p_N1__GTCTCGTTCCAAACTG-1	13.2126	1.65678
001-057_T0_COL_LP_5p_N1__CCTTCGAAGAAGGTTT-1	13.1418	1.81917
001-057_T0_COL_LP_5p_N1__GGGAATGAGATGCCAG-1	6.15871	7.33884
001-057_T0_COL_LP_5p_N1__TTTGGTTTCATTCACT-1	11.8943	1.97146
001-057_T0_COL_LP_5p_N1__ACATACGAGGCTCTTA-1	7.78786	7.27568
001-057_T0_COL_LP_5p_N1__CATGACAAGCGATGAC-1	12.1975	2.37134
001-057_T0_COL_LP_5p_N1__TCAACGAAGATCACGG-1	7.33943	8.37797
001-057_T0_COL_LP_5p_N1__ACCGTAATCCGAGCCA-1	7.49949	6.78325
001-057_T0_COL_LP_5p_N1__TGGACGCGTTCCACGG-1	7.06326	6.86379
001-057_T0_COL_LP_5p_N1__ATAAGAGCAGTCACTA-1	7.65684	7.75502
001-057_T0_COL_LP_5p_N1__ATCTGCCAGTGCTGCC-1	8.99319	3.53866
001-057_T0_COL_LP_5p_N1__GTGGGTCTCTTTACAC-1	7.85841	3.52267
001-057_T0_COL_LP_5p_N1__ACGGGTCAGTGATCGG-1	11.9275	2.02865
001-057_T0_COL_LP_5p_N1__GCATGCGGTGTGAATA-1	9.17185	4.37408
001-057_T0_COL_LP_5p_N1__AGACGTTGTATTAGCC-1	8.92673	4.14893
001-057_T0_COL_LP_5p_N1__CTAATGGGTCGCTTTC-1	7.20694	6.87075
001-057_T0_COL_LP_5p_N1__CTCGAAACATTACGAC-1	7.53968	7.05742
001-057_T0_COL_LP_5p_N1__AGTTGGTCAAGCTGGA-1	8.45923	3.43149
001-057_T0_COL_LP_5p_N1__GCACATAGTGCGGTAA-1	7.42826	6.98382
001-057_T0_COL_LP_5p_N1__CGCGGTATCGGATGTT-1	12.2047	2.06509
001-057_T0_COL_LP_5p_N1__GACCTGGGTTATCACG-1	10.916	5.64729
001-057_T0_COL_LP_5p_N1__GGACAAGGTAAGAGAG-1	5.3952	7.58235
001-057_T0_COL_LP_5p_N1__GTACTTTAGGAATGGA-1	12.7027	1.97161
001-057_T0_COL_LP_5p_N1__TCAACGACAACTGCTA-1	13.0396	1.70731
001-057_T0_COL_LP_5p_N1__ATTTCTGCATGGATGG-1	10.3832	4.95845
001-057_T0_COL_LP_5p_N1__GATCGCGCATGCCCGA-1	12.1376	2.14923
001-057_T0_COL_LP_5p_N1__CGGGTCAGTCGTCTTC-1	11.5513	2.34142
001-057_T0_COL_LP_5p_N1__AAAGCAAAGATCCCAT-1	11.4952	5.36935
001-057_T0_COL_LP_5p_N1__CATGACAGTAAGCACG-1	7.10368	6.74309
001-057_T0_COL_LP_5p_N1__AACTCTTTCGGAAATA-1	7.72978	2.51616
001-057_T0_COL_LP_5p_N1__GTTAAGCGTAAAGGAG-1	12.2315	2.38694
001-057_T0_COL_LP_5p_N1__CGATGTAGTGGCAAAC-1	11.0673	5.15409
001-057_T0_COL_LP_5p_N1__TCGGTAATCTCAACTT-1	13.3427	1.94523
001-057_T0_COL_LP_5p_N1__ACAGCCGTCTGTGCAA-1	8.27564	2.75782
001-057_T0_COL_LP_5p_N1__ACTATCTAGGCTAGCA-1	8.82703	2.25878
001-057_T0_COL_LP_5p_N1__AACTCTTTCATGTAGC-1	7.20772	6.66072
001-057_T0_COL_LP_5p_N1__ATCATGGCATAGTAAG-1	7.43804	6.8015
001-057_T0_COL_LP_5p_N1__CACATTTCAAGACGTG-1	7.42671	6.87258
001-057_T0_COL_LP_5p_N1__CTGTGCTAGGTTACCT-1	7.13767	6.6101
001-057_T0_COL_LP_5p_N1__TTCCCAGTCTGATTCT-1	9.23276	2.81944
001-057_T0_COL_LP_5p_N1__GGCCGATCAGCCTTTC-1	8.83463	3.99213
001-057_T0_COL_LP_5p_N1__AGGTCCGAGGGTCTCC-1	7.35807	6.55122
001-057_T0_COL_LP_5p_N1__ACACCGGCACCGAATT-1	5.6177	7.49611
001-057_T0_COL_LP_5p_N1__AGAGCGACATTCCTCG-1	10.1485	2.12271
001-057_T0_COL_LP_5p_N1__GGCGTGTGTAACGTTC-1	9.29667	4.24662
001-057_T0_COL_LP_5p_N1__ACTGATGGTCTGCCAG-1	9.39016	3.97626
001-057_T0_COL_LP_5p_N1__CGGCTAGAGGATGTAT-1	11.0474	5.18799
001-057_T0_COL_LP_5p_N1__CACCACTGTGGCAAAC-1	7.56528	6.84252
001-057_T0_COL_LP_5p_N1__GAAACTCCAGTCAGCC-1	13.1627	1.89939
001-057_T0_COL_LP_5p_N1__GCTGCTTGTATAGGGC-1	7.38989	6.9693
001-057_T0_COL_LP_5p_N1__CGATGGCGTACAGTTC-1	9.31103	3.9837
001-057_T0_COL_LP_5p_N1__AACACGTTCACCCGAG-1	12.2915	2.35366
001-057_T0_COL_LP_5p_N1__GCGGGTTGTGCGATAG-1	12.3177	2.16826
001-057_T0_COL_LP_5p_N1__ACACCGGCACTGTGTA-1	13.4041	2.05179
001-057_T0_COL_LP_5p_N1__AACTGGTTCCAAGCCG-1	12.1042	2.07076
001-057_T0_COL_LP_5p_N1__TCAGCAACATCACAAC-1	7.62844	5.31591
001-057_T0_COL_LP_5p_N1__CAGCTAACACGTCAGC-1	7.60556	6.8963
001-057_T0_COL_LP_5p_N1__AGATTGCTCGTTTAGG-1	11.2618	5.56528
001-057_T0_COL_LP_5p_N1__CCGGTAGCAGCTTCGG-1	7.14387	6.69961
001-057_T0_COL_LP_5p_N1__TTTCCTCTCAGCGACC-1	8.84939	3.96945
001-057_T0_COL_LP_5p_N1__TTTGCGCCAAACTGTC-1	7.18035	6.7597
001-057_T0_COL_LP_5p_N1__CGGACTGTCTTTCCTC-1	7.41467	6.74088
001-057_T0_COL_LP_5p_N1__CTACACCGTCTGCCAG-1	9.08112	4.04443
001-057_T0_COL_LP_5p_N1__AACTCAGGTAAAGGAG-1	7.16701	6.99886
001-057_T0_COL_LP_5p_N1__ACGAGCCTCGCATGGC-1	7.83328	6.88429
001-057_T0_COL_LP_5p_N1__TTAACTCCACGAGAGT-1	10.3454	5.83975
001-057_T0_COL_LP_5p_N1__TTTGCGCGTTCGCTAA-1	7.75936	7.32579
001-057_T0_COL_LP_5p_N1__TGGCGCACACTTACGA-1	7.36784	6.8156
001-057_T0_COL_LP_5p_N1__CTCGTCATCCAGTATG-1	7.47106	6.67836
001-057_T0_COL_LP_5p_N1__CTAACTTGTCGGCATC-1	7.25412	6.81866
001-057_T0_COL_LP_5p_N1__TGGCTGGGTAGCGCTC-1	7.35036	8.18404
001-057_T0_COL_LP_5p_N1__TCACGAAAGTCTCCTC-1	7.20332	6.58459
001-057_T0_COL_LP_5p_N1__GCCAAATCAGCATGAG-1	8.61685	7.31328
001-057_T0_COL_LP_5p_N1__TCGCGTTAGAAACCGC-1	12.2342	2.13019
001-057_T0_COL_LP_5p_N1__GGTGAAGGTCTTGCGG-1	10.4717	4.04019
001-057_T0_COL_LP_5p_N1__TCGTAGACACATTAGC-1	7.8526	6.91798
001-057_T0_COL_LP_5p_N1__CGACCTTCATACCATG-1	12.1834	1.7063
001-057_T0_COL_LP_5p_N1__AAGGAGCAGGGCTTGA-1	12.0734	2.36482
001-057_T0_COL_LP_5p_N1__GAACATCCATGTAAGA-1	7.7382	2.01901
001-057_T0_COL_LP_5p_N1__TACGGGCTCTGGCGTG-1	12.0089	2.36723
001-057_T0_COL_LP_5p_N1__GTAGTCACATGTCCTC-1	7.19491	6.72138
001-057_T0_COL_LP_5p_N1__CGCTGGATCTGCTTGC-1	7.393	6.72205
001-057_T0_COL_LP_5p_N1__GAAACTCCAGCCTTGG-1	7.55608	7.95223
001-057_T0_COL_LP_5p_N1__AGGGAGTTCGCAGGCT-1	7.34793	6.74925
001-057_T0_COL_LP_5p_N1__GAGGTGATCGGAGCAA-1	7.14459	6.74343
001-057_T0_COL_LP_5p_N1__GTCACAACAGAGCCAA-1	12.202	1.95549
001-057_T0_COL_LP_5p_N1__TGTCCCAAGGCAAAGA-1	10.1095	2.90726
001-057_T0_COL_LP_5p_N1__GCATGCGTCGGCGCTA-1	12.6958	2.42539
001-057_T0_COL_LP_5p_N1__CATGCCTTCTTTCCTC-1	13.1001	1.60161
001-057_T0_COL_LP_5p_N1__ACTGTCCAGATATGCA-1	12.2856	2.04921
001-057_T0_COL_LP_5p_N1__GTAACTGCATTTCAGG-1	11.9971	2.14935
001-057_T0_COL_LP_5p_N1__GTAACTGAGCAACGGT-1	7.24381	6.67096
001-057_T0_COL_LP_5p_N1__GTCTTCGGTCCTAGCG-1	13.2005	1.74407
001-057_T0_COL_LP_5p_N1__TACGGGCCACCTATCC-1	10.6503	3.66639
001-057_T0_COL_LP_5p_N1__CACCAGGAGTGTACGG-1	11.6158	2.45392
001-057_T0_COL_LP_5p_N1__AGTCTTTGTCTAACGT-1	7.38909	6.62136
001-057_T0_COL_LP_5p_N1__CTGCGGAGTTCCATGA-1	7.92303	2.17087
001-057_T0_COL_LP_5p_N1__CGTTGGGTCCCGACTT-1	5.23047	7.90352
001-057_T0_COL_LP_5p_N1__CGCTATCGTAGCTTGT-1	7.25713	8.22257
001-057_T0_COL_LP_5p_N1__CTCTACGGTCCGTCAG-1	10.7886	3.50897
001-057_T0_COL_LP_5p_N1__AGAGCGACATGCCTAA-1	9.07971	6.4981
001-057_T0_COL_LP_5p_N1__CGGACACGTCGGCACT-1	12.1602	2.24912
001-057_T0_COL_LP_5p_N1__CACACCTCACTTAACG-1	12.0166	2.67324
001-057_T0_COL_LP_5p_N1__ACACCCTAGCGCTCCA-1	7.14625	6.96455
001-057_T0_COL_LP_5p_N1__GGGAATGGTGGGTATG-1	3.77954	7.93675
001-057_T0_COL_LP_5p_N1__CTGCTGTAGGTAGCCA-1	9.3501	2.98882
001-057_T0_COL_LP_5p_N1__AACTTTCGTTGTTTGG-1	12.0854	2.21607
001-057_T0_COL_LP_5p_N1__GTCGGGTCATTCCTGC-1	11.0279	3.74975
001-057_T0_COL_LP_5p_N1__TCATTACCACCTTGTC-1	7.07794	6.73156
001-057_T0_COL_LP_5p_N1__CGTCACTGTGTTCGAT-1	12.6153	2.54037
001-057_T0_COL_LP_5p_N1__GCGAGAACACAGACAG-1	8.64156	3.76751
001-057_T0_COL_LP_5p_N1__TGAGCCGTCGTTTGCC-1	12.3191	2.7242
001-057_T0_COL_LP_5p_N1__CGTGTAATCGCGTAGC-1	7.91663	8.68994
001-057_T0_COL_LP_5p_N1__CTCGTACTCGTCACGG-1	6.17594	4.37209
001-057_T0_COL_LP_5p_N1__GTCACAATCGGTCTAA-1	7.09997	6.80837
001-057_T0_COL_LP_5p_N1__CTCGGAGAGTCCAGGA-1	11.1896	5.2827
001-057_T0_COL_LP_5p_N1__CGGTTAATCCACGCAG-1	7.59775	7.00619
001-057_T0_COL_LP_5p_N1__TTGGAACGTAACGTTC-1	7.20931	6.87277
001-057_T0_COL_LP_5p_N1__CTACATTTCCACGCAG-1	7.94968	2.01387
001-057_T0_COL_LP_5p_N1__CCTTACGCACGAAAGC-1	7.35555	6.89033
001-057_T0_COL_LP_5p_N1__CATCGAAGTCTCCACT-1	12.2679	1.73235
001-057_T0_COL_LP_5p_N1__GTGTTAGGTTTCCACC-1	7.25784	6.6759
001-057_T0_COL_LP_5p_N1__TATGCCCAGTGCCATT-1	10.3432	3.09149
001-057_T0_COL_LP_5p_N1__AGATTGCAGGCTAGCA-1	13.2471	2.22071
001-057_T0_COL_LP_5p_N1__CTCTACGAGGAGTTTA-1	7.29385	6.68532
001-057_T0_COL_LP_5p_N1__TGCGTGGCACACATGT-1	7.93222	3.06189
001-057_T0_COL_LP_5p_N1__GCTCTGTGTCTTGATG-1	8.93546	3.93996
001-057_T0_COL_LP_5p_N1__GGGTCTGTCGCGCCAA-1	7.949	6.78299
001-057_T0_COL_LP_5p_N1__CGTAGCGCACTGTTAG-1	12.358	2.05693
001-057_T0_COL_LP_5p_N1__GCGCCAAGTAGCTCCG-1	12.0528	2.62777
001-057_T0_COL_LP_5p_N1__TCAGCTCAGCGGCTTC-1	12.4165	2.56229
001-057_T0_COL_LP_5p_N1__TAAACCGAGCGTAATA-1	7.06409	6.81984
001-057_T0_COL_LP_5p_N1__TCGTAGACAAGTCATC-1	9.16072	3.87879
001-057_T0_COL_LP_5p_N1__GTGCGGTAGTGACATA-1	12.5548	2.24819
001-057_T0_COL_LP_5p_N1__GAACCTAAGTGACTCT-1	7.70683	8.76401
001-057_T0_COL_LP_5p_N1__CCCAATCGTTCTGGTA-1	8.08859	2.61675
001-057_T0_COL_LP_5p_N1__TGGCGCACAAACTGTC-1	7.54436	8.39083
001-057_T0_COL_LP_5p_N1__TCAGCTCAGCCCAATT-1	7.58171	2.20531
001-057_T0_COL_LP_5p_N1__AGTTGGTTCGCAAACT-1	9.10689	4.09276
001-057_T0_COL_LP_5p_N1__ACGAGCCCACCAGGCT-1	12.2908	2.48003
001-057_T0_COL_LP_5p_N1__GCGGGTTAGTAGGCCA-1	12.5843	2.60729
001-057_T0_COL_LP_5p_N1__CGGACGTTCCTATGTT-1	13.0114	2.31162
001-057_T0_COL_LP_5p_N1__AGCTTGACACAGACTT-1	7.28535	8.19979
001-057_T0_COL_LP_5p_N1__CGAGAAGCACGAAACG-1	9.17891	4.07609
001-057_T0_COL_LP_5p_N1__GTTAAGCAGTCAAGGC-1	10.7353	3.57336
001-057_T0_COL_LP_5p_N1__CCACGGATCCTTAATC-1	7.35707	6.63463
001-057_T0_COL_LP_5p_N1__CGTCACTCACGGCTAC-1	7.57881	2.55355
001-057_T0_COL_LP_5p_N1__CATGACACAGTAACGG-1	7.49149	6.56601
001-057_T0_COL_LP_5p_N1__CTTACCGCACATCCAA-1	7.5572	6.80571
001-057_T0_COL_LP_5p_N1__AGACGTTAGGAGTACC-1	8.26271	2.27142
001-057_T0_COL_LP_5p_N1__TTGACTTAGCTGAACG-1	5.5348	7.52608
001-057_T0_COL_LP_5p_N1__AGGGAGTAGAAGAAGC-1	8.96492	4.13788
001-057_T0_COL_LP_5p_N1__GTGCATACATGGAATA-1	8.18202	6.60935
001-057_T0_COL_LP_5p_N1__ACGGCCAAGGCATTGG-1	12.5339	1.94468
001-057_T0_COL_LP_5p_N1__CAGAATCAGTATCGAA-1	12.2945	1.65406
001-057_T0_COL_LP_5p_N1__TCACGAACAAAGTGCG-1	10.0928	2.73519
001-057_T0_COL_LP_5p_N1__AAGGAGCAGAATGTGT-1	12.3305	2.18695
001-057_T0_COL_LP_5p_N1__CTCATTATCCGTAGGC-1	7.49468	6.67869
001-057_T0_COL_LP_5p_N1__ATCGAGTAGTATCTCG-1	11.6383	2.32118
001-057_T0_COL_LP_5p_N1__ACTTACTCATGGTAGG-1	7.31097	6.98635
001-057_T0_COL_LP_5p_N1__TGCCAAACATCGACGC-1	7.45166	8.50955
001-057_T0_COL_LP_5p_N1__GAAACTCCAAAGCGGT-1	7.30304	6.89531
001-057_T0_COL_LP_5p_N1__TTTGCGCCAGTGGGAT-1	7.84083	8.82039
001-057_T0_COL_LP_5p_N1__TGACGGCTCAAGATCC-1	7.12834	6.93806
001-057_T0_COL_LP_5p_N1__GGAATAACACATTCGA-1	10.3492	5.5657
001-057_T0_COL_LP_5p_N1__ACACTGAAGTCCTCCT-1	9.81902	2.08093
001-057_T0_COL_LP_5p_N1__ATCTACTTCTGCAAGT-1	7.69452	2.1895
001-057_T0_COL_LP_5p_N1__ATTCTACAGCACCGCT-1	12.179	1.9993
001-057_T0_COL_LP_5p_N1__TGATTTCAGATGTTAG-1	7.29731	6.86846
001-057_T0_COL_LP_5p_N1__GTAGGCCAGTGGTAAT-1	6.99419	6.72823
001-057_T0_COL_LP_5p_N1__TAGTGGTTCTATCGCC-1	12.1367	2.44964
001-057_T0_COL_LP_5p_N1__TTCGAAGGTTCTGTTT-1	11.8216	2.70515
001-057_T0_COL_LP_5p_N1__CTAAGACAGAGATGAG-1	12.4293	2.19848
001-057_T0_COL_LP_5p_N1__GTTCGGGAGGTTCCTA-1	9.07908	3.72564
001-057_T0_COL_LP_5p_N1__TTCGGTCGTTGCTCCT-1	12.0794	2.24446
001-057_T0_COL_LP_5p_N1__GGTGCGTCACACTGCG-1	7.85869	3.39234
001-057_T0_COL_LP_5p_N1__CATCGAATCAACACAC-1	12.2629	2.11811
001-057_T0_COL_LP_5p_N1__TGTGGTAGTGGTTTCA-1	7.91515	2.3343
001-057_T0_COL_LP_5p_N1__GCAATCAGTGACTACT-1	7.06688	6.62989
001-057_T0_COL_LP_5p_N1__CTAGCCTTCCATGAGT-1	7.30077	8.1202
001-057_T0_COL_LP_5p_N1__TAGGCATAGCGAAGGG-1	12.4136	1.91375
001-057_T0_COL_LP_5p_N1__CATGACAGTAACGCGA-1	5.15397	8.3073
001-057_T0_COL_LP_5p_N1__TGGCCAGCATTGGCGC-1	10.4365	2.47524
001-057_T0_COL_LP_5p_N1__GAGCAGAAGTGGGTTG-1	12.3172	2.38667
001-057_T0_COL_LP_5p_N1__ACGGGCTTCGGTTAAC-1	7.813	2.29253
001-057_T0_COL_LP_5p_N1__CTCGAAATCTGACCTC-1	12.2104	2.19939
001-057_T0_COL_LP_5p_N1__ACTTTCAAGGACATTA-1	7.24774	8.36161
001-057_T0_COL_LP_5p_N1__AAATGCCAGCTCCCAG-1	9.4132	3.92964
001-057_T0_COL_LP_5p_N1__AATCCAGAGTTGAGTA-1	12.3415	2.08196
001-057_T0_COL_LP_5p_N1__AGGTCCGGTATGGTTC-1	13.4815	1.93842
001-057_T0_COL_LP_5p_N1__TATCAGGAGTTCGCAT-1	12.319	2.54255
001-057_T0_COL_LP_5p_N1__CCCAATCTCATGTCCC-1	7.17048	6.83687
001-057_T0_COL_LP_5p_N1__AAACCTGCATATGCTG-1	8.52622	7.16729
001-057_T0_COL_LP_5p_N1__TAGGCATCAAGACACG-1	9.37363	7.28212
001-057_T0_COL_LP_5p_N1__CAGCTAACATCCGCGA-1	8.40333	2.81603
001-057_T0_COL_LP_5p_N1__CCGGGATTCGCCTGTT-1	13.0434	1.84774
001-057_T0_COL_LP_5p_N1__GGGCATCAGCCACCTG-1	3.23468	7.42552
001-057_T0_COL_LP_5p_N1__CTAGTGATCCCATTAT-1	12.0352	2.41547
001-057_T0_COL_LP_5p_N1__GGAGCAATCGCTAGCG-1	10.4651	5.91836
001-057_T0_COL_LP_5p_N1__CATATTCTCAGTTTGG-1	10.2408	2.20225
001-057_T0_COL_LP_5p_N1__TCATTTGGTTTAGCTG-1	5.57447	7.75711
001-057_T0_COL_LP_5p_N1__AGCTCTCGTTACGTCA-1	9.03463	3.1098
001-057_T0_COL_LP_5p_N1__CTGAAACCAGTCAGCC-1	10.9091	5.69747
001-057_T0_COL_LP_5p_N1__AGAATAGTCAAGGTAA-1	7.35966	6.79986
001-057_T0_COL_LP_5p_N1__AGAATAGGTCTCTCTG-1	7.41899	6.66422
001-057_T0_COL_LP_5p_N1__GACGCGTCATCACGTA-1	10.7065	3.16669
001-057_T0_COL_LP_5p_N1__CATATTCTCAACGGGA-1	10.1704	4.45109
001-057_T0_COL_LP_5p_N1__CGATGGCTCATCGCTC-1	12.2931	2.45447
001-057_T0_COL_LP_5p_N1__CCACCTAAGTCCAGGA-1	9.04325	4.10142
001-057_T0_COL_LP_5p_N1__ACCAGTAAGCGAAGGG-1	7.18295	6.90051
001-057_T0_COL_LP_5p_N1__GGCGACTTCGGACAAG-1	7.96246	2.4121
001-057_T0_COL_LP_5p_N1__GTCGGGTAGACTAAGT-1	11.9288	2.0167
001-057_T0_COL_LP_5p_N1__TCAGGTACAGCCTTGG-1	8.62873	7.79717
001-057_T0_COL_LP_5p_N1__CGCTATCCACAACGCC-1	7.36664	6.72801
001-057_T0_COL_LP_5p_N1__TACGGGCGTTCTGGTA-1	7.49633	8.26968
001-057_T0_COL_LP_5p_N1__GACCAATGTCTAAAGA-1	7.30141	8.38445
001-057_T0_COL_LP_5p_N1__TTTACTGAGCGGCTTC-1	13.3349	2.5367
001-057_T0_COL_LP_5p_N1__ACAGCTAAGTGTACGG-1	7.50964	6.71662
001-057_T0_COL_LP_5p_N1__TCGAGGCCAATCCGAT-1	10.0127	3.00936
001-057_T0_COL_LP_5p_N1__AAGGCAGTCATCTGTT-1	7.32038	6.67021
001-057_T0_COL_LP_5p_N1__CTGCTGTAGCTAGCCC-1	8.35917	2.39047
001-057_T0_COL_LP_5p_N1__GGACATTGTTGGAGGT-1	8.58656	2.54949
001-057_T0_COL_LP_5p_N1__CTAGTGATCGCTAGCG-1	7.22333	6.9081
001-057_T0_COL_LP_5p_N1__CGTCACTAGTTAGGTA-1	12.1371	2.05954
001-057_T0_COL_LP_5p_N1__CGTGTCTGTAGAAAGG-1	7.16941	6.79538
001-057_T0_COL_LP_5p_N1__TCTTTCCTCTGACCTC-1	12.169	2.35723
001-057_T0_COL_LP_5p_N1__TACTCATCAGCTCGCA-1	7.39229	6.55648
001-057_T0_COL_LP_5p_N1__TCACGAAAGTAGCGGT-1	13.0752	1.78359
001-057_T0_COL_LP_5p_N1__TACACGATCACCCTCA-1	4.88149	7.78745
001-057_T0_COL_LP_5p_N1__CCGTACTTCCTTGGTC-1	7.29434	6.99493
001-057_T0_COL_LP_5p_N1__TGAAAGACACGGTTTA-1	7.28959	8.44403
001-057_T0_COL_LP_5p_N1__ATGCGATCATGCCTAA-1	11.3452	4.96221
001-057_T0_COL_LP_5p_N1__TGCGTGGCACGAGGTA-1	7.20067	7.01007
001-057_T0_COL_LP_5p_N1__AAACGGGGTCTAAACC-1	7.49797	7.38017
001-057_T0_COL_LP_5p_N1__CGCGGTAGTCCATCCT-1	8.74096	3.83277
001-057_T0_COL_LP_5p_N1__TGAGGGACATCCCATC-1	7.39052	7.22777
001-057_T0_COL_LP_5p_N1__TGCGGGTGTCCGACGT-1	7.94728	3.36057
001-057_T0_COL_LP_5p_N1__CGTTGGGGTTAGATGA-1	7.65293	8.10979
001-057_T0_COL_LP_5p_N1__ACGCAGCGTCATGCAT-1	6.27508	7.23141
001-057_T0_COL_LP_5p_N1__CGAATGTAGTGTCCCG-1	7.24051	6.82544
001-057_T0_COL_LP_5p_N1__GTGCTTCAGGTGCTTT-1	13.3143	1.94941
001-057_T0_COL_LP_5p_N1__TCTGGAATCAGTTAGC-1	12.4855	1.74167
001-057_T0_COL_LP_5p_N1__CGCTGGACAAACCTAC-1	12.1065	1.80412
001-057_T0_COL_LP_5p_N1__TAGGCATTCTCAAGTG-1	12.3572	2.19758
001-057_T0_COL_LP_5p_N1__GGGTCTGGTCACCTAA-1	7.56009	6.64372
001-057_T0_COL_LP_5p_N1__TATGCCCCAGTCGTGC-1	6.93049	6.7511
001-057_T0_COL_LP_5p_N1__CGTGTAATCAACGAAA-1	9.23537	3.97908
001-057_T0_COL_LP_5p_N1__ACACCAACATACTACG-1	12.4157	2.31887
001-057_T0_COL_LP_5p_N1__CCTCAGTCATATGAGA-1	12.1489	1.66671
001-057_T0_COL_LP_5p_N1__GTACGTAGTTCAGCGC-1	7.27338	6.84877
001-057_T0_COL_LP_5p_N1__CGTGTCTTCCATGCTC-1	12.2702	2.64927
001-057_T0_COL_LP_5p_N1__TTGGAACAGCTAAGAT-1	12.4169	2.24043
001-057_T0_COL_LP_5p_N1__TGGCCAGCAACACCCG-1	7.15811	6.60769
001-057_T0_COL_LP_5p_N1__CGCTATCCACTAGTAC-1	12.0441	2.06835
001-057_T0_COL_LP_5p_N1__AGGGTGACATGTTCCC-1	7.37638	6.74587
001-057_T0_COL_LP_5p_N1__TGAAAGATCGTACCGG-1	7.20965	6.6961
001-057_T0_COL_LP_5p_N1__CTCGAAAGTCTAAAGA-1	7.9066	6.57487
001-057_T0_COL_LP_5p_N1__TCTGAGACATGCATGT-1	7.24934	8.69732
001-057_T0_COL_LP_5p_N1__TGCTGCTCACGACTCG-1	7.45542	8.26814
001-057_T0_COL_LP_5p_N1__CACACTCCATCCCATC-1	7.30095	6.82703
001-057_T0_COL_LP_5p_N1__CTAAGACGTGTATGGG-1	12.3916	1.68898
001-057_T0_COL_LP_5p_N1__GTAGTCAAGACTCGGA-1	10.9345	4.69682
001-057_T0_COL_LP_5p_N1__TCTGAGAAGTCACGCC-1	6.88687	8.00745
001-057_T0_COL_LP_5p_N1__CGGTTAACAGGGAGAG-1	8.99604	4.07865
001-057_T0_COL_LP_5p_N1__ACTGTCCCAAGAAGAG-1	7.17478	6.76015
001-057_T0_COL_LP_5p_N1__CGTTGGGGTTGAGTTC-1	10.8949	5.40403
001-057_T0_COL_LP_5p_N1__TGTCCCATCATTATCC-1	7.44487	8.38066
001-057_T0_COL_LP_5p_N1__TTGTAGGGTATAATGG-1	7.44994	8.00298
001-057_T0_COL_LP_5p_N1__CGGACGTTCCCTAATT-1	7.6474	8.50977
001-057_T0_COL_LP_5p_N1__AGAGTGGAGCGTCAAG-1	7.31817	8.85296
001-057_T0_COL_LP_5p_N1__AGCGGTCTCCACGACG-1	9.62655	2.24878
001-057_T0_COL_LP_5p_N1__CAGAATCAGAGCTGGT-1	13.187	1.52107
001-057_T0_COL_LP_5p_N1__GACTAACTCGTGTAGT-1	10.1897	2.28961
001-057_T0_COL_LP_5p_N1__GTTCATTCAACAACCT-1	8.44035	2.45852
001-057_T0_COL_LP_5p_N1__GTAACGTGTCTTCGTC-1	7.48492	8.35166
001-057_T0_COL_LP_5p_N1__TAGTGGTGTGAGGCTA-1	7.18322	6.72662
001-057_T0_COL_LP_5p_N1__CCATGTCAGACTAAGT-1	12.8401	1.6278
001-057_T0_COL_LP_5p_N1__CCTAAAGAGTTATCGC-1	9.3142	4.1846
001-057_T0_COL_LP_5p_N1__ATCCGAACATGCCTTC-1	7.6857	6.92324
001-057_T0_COL_LP_5p_N1__AACTTTCTCGAATCCA-1	12.2635	1.80484
001-057_T0_COL_LP_5p_N1__ACAGCTAGTCACCTAA-1	7.15049	6.53558
001-057_T0_COL_LP_5p_N1__CACAAACTCGAGGTAG-1	12.1847	2.54824
001-057_T0_COL_LP_5p_N1__TGCTGCTGTGCACGAA-1	8.42651	6.48781
001-057_T0_COL_LP_5p_N1__TAAGTGCTCACGATGT-1	7.3591	6.74978
001-057_T0_COL_LP_5p_N1__GCACATACAATTGCTG-1	7.43307	7.89425
001-057_T0_COL_LP_5p_N1__ATCACGATCTCAACTT-1	7.18041	8.35661
001-057_T0_COL_LP_5p_N1__ACTATCTCAAGCGTAG-1	12.2397	2.2623
001-057_T0_COL_LP_5p_N1__CATCCACCAGTCCTTC-1	7.59865	5.61472
001-057_T0_COL_LP_5p_N1__AGGGATGTCCGGGTGT-1	12.3299	2.04775
001-057_T0_COL_LP_5p_N1__GTGAAGGCACCTTGTC-1	7.17179	6.8534
001-057_T0_COL_LP_5p_N1__CAAGTTGAGCTGGAAC-1	9.04052	4.16256
001-057_T0_COL_LP_5p_N1__GGACAGATCCTAAGTG-1	7.16952	6.86746
001-057_T0_COL_LP_5p_N1__TTTATGCAGAAGGCCT-1	7.11379	6.84464
001-057_T0_COL_LP_5p_N1__CTACGTCGTCTAACGT-1	13.1108	2.15146
001-057_T0_COL_LP_5p_N1__GCCAAATGTCTCTTTA-1	12.0992	2.28131
001-057_T0_COL_LP_5p_N1__GCTGCAGCAAGTAATG-1	7.69008	6.83412
001-057_T0_COL_LP_5p_N1__TCTCATAAGTGTCCCG-1	7.35303	6.79533
001-057_T0_COL_LP_5p_N1__GTGCATATCTGCGTAA-1	7.22249	6.88587
001-057_T0_COL_LP_5p_N1__CTCGGAGCAAGCCCAC-1	12.4602	2.1328
001-057_T0_COL_LP_5p_N1__TCAACGATCGCCAGCA-1	12.3928	1.79456
001-057_T0_COL_LP_5p_N1__TGCCAAAAGATCGGGT-1	7.5364	6.70693
001-057_T0_COL_LP_5p_N1__AACTGGTGTTTGACTG-1	7.87391	2.53491
001-057_T0_COL_LP_5p_N1__CGTCACTCAGTCACTA-1	7.26782	8.90712
001-057_T0_COL_LP_5p_N1__CAACTAGGTTCGGGCT-1	7.74084	8.49898
001-057_T0_COL_LP_5p_N1__CCACGGACATAAAGGT-1	13.1108	1.71999
001-057_T0_COL_LP_5p_N1__AACTCCCCATTTGCCC-1	13.1315	2.32386
001-057_T0_COL_LP_5p_N1__GATCGTATCACCGGGT-1	7.15521	6.91098
001-057_T0_COL_LP_5p_N1__CGAGCACAGATATGCA-1	7.00643	6.63039
001-057_T0_COL_LP_5p_N1__AGGTCATGTGCATCTA-1	11.736	6.47188
001-057_T0_COL_LP_5p_N1__GAAACTCAGCGATCCC-1	9.10591	3.64336
001-057_T0_COL_LP_5p_N1__GTTCATTTCCAGAAGG-1	7.12103	6.76318
001-057_T0_COL_LP_5p_N1__AAATGCCTCCCTCAGT-1	12.1013	2.46695
001-057_T0_COL_LP_5p_N1__TGGACGCTCATCACCC-1	5.32342	8.20814
001-057_T0_COL_LP_5p_N1__CGCTTCAAGAATGTTG-1	12.4771	1.83077
001-057_T0_COL_LP_5p_N1__TTTACTGGTCCGAACC-1	12.5655	2.2678
001-057_T0_COL_LP_5p_N1__TGGCCAGGTGTCTGAT-1	10.6923	5.65517
001-057_T0_COL_LP_5p_N1__GACAGAGGTTTGTTTC-1	7.31621	6.7809
001-057_T0_COL_LP_5p_N1__CCCATACGTCCTCTTG-1	11.0913	5.30637
001-057_T0_COL_LP_5p_N1__ATTATCCCATCGATGT-1	12.5506	2.32173
001-057_T0_COL_LP_5p_N1__CAAGGCCCATAGAAAC-1	10.8049	5.41905
001-057_T0_COL_LP_5p_N1__GCACATAAGTGTTAGA-1	12.2847	2.20285
001-057_T0_COL_LP_5p_N1__CCGGGATTCCTCAATT-1	5.75402	7.3397
001-057_T0_COL_LP_5p_N1__AGTTGGTTCGTACCGG-1	7.59195	6.72154
001-057_T0_COL_LP_5p_N1__CCCAGTTGTTGTCTTT-1	7.41889	8.73161
001-057_T0_COL_LP_5p_N1__CGTAGCGGTGTCGCTG-1	7.37426	6.75611
001-057_T0_COL_LP_5p_N1__ACTGAGTGTCGGCATC-1	12.2453	2.33671
001-057_T0_COL_LP_5p_N1__TACTTACTCCACTGGG-1	12.2132	1.60846
001-057_T0_COL_LP_5p_N1__GATCGATGTAGCGCAA-1	9.2071	4.1101
001-057_T0_COL_LP_5p_N1__TCACGAAAGCAGACTG-1	12.38	2.13229
001-057_T0_COL_LP_5p_N1__TGCTGCTAGAAGAAGC-1	7.27167	6.98215
001-057_T0_COL_LP_5p_N1__GTAACTGTCGCCTGTT-1	8.95298	7.2877
001-057_T0_COL_LP_5p_N1__GACCAATCACTTACGA-1	7.73224	5.4631
001-057_T0_COL_LP_5p_N1__GAAGCAGAGCACGCCT-1	8.87961	3.98108
001-057_T0_COL_LP_5p_N1__TCAGGATGTCCCGACA-1	12.8977	2.01123
001-057_T0_COL_LP_5p_N1__GCCAAATGTGGTCTCG-1	12.8078	1.7601
001-057_T0_COL_LP_5p_N1__GGTATTGCATTAACCG-1	13.1218	1.95147
001-057_T0_COL_LP_5p_N1__CCGTGGATCCCTTGTG-1	8.07983	8.61182
001-057_T0_COL_LP_5p_N1__CAAGGCCGTCACTGGC-1	9.26524	6.26548
001-057_T0_COL_LP_5p_N1__CTCATTACACTTGGAT-1	13.1645	1.50905
001-057_T0_COL_LP_5p_N1__ATCATGGGTCACTTCC-1	9.22681	3.98635
001-057_T0_COL_LP_5p_N1__CTGGTCTCAAAGGCGT-1	12.4258	2.37497
001-057_T0_COL_LP_5p_N1__CGATTGATCTCGTATT-1	6.31464	7.29713
001-057_T0_COL_LP_5p_N1__AGTAGTCCAGGAACGT-1	7.47136	8.07816
001-057_T0_COL_LP_5p_N1__TAGTTGGAGTTCGCGC-1	8.06063	3.27687
001-057_T0_COL_LP_5p_N1__GTCTTCGGTATAATGG-1	7.3885	6.54689
001-057_T0_COL_LP_5p_N1__TACAGTGCATCTCGCT-1	11.154	6.56308
001-057_T0_COL_LP_5p_N1__CTCAGAACAAGCCGCT-1	13.0041	1.76121
001-057_T0_COL_LP_5p_N1__CGGGTCAGTGCCTGTG-1	7.27675	6.93277
001-057_T0_COL_LP_5p_N1__CATGACAAGGAGTTTA-1	9.76608	4.37783
001-057_T0_COL_LP_5p_N1__CAAGATCGTTCACGGC-1	12.0885	2.29505
001-057_T0_COL_LP_5p_N1__CTAGAGTGTCATGCAT-1	12.155	2.64188
001-057_T0_COL_LP_5p_N1__GGTGAAGCATCGGTTA-1	7.13686	6.86481
001-057_T0_COL_LP_5p_N1__CGACTTCGTAGCCTAT-1	7.69515	6.57136
001-057_T0_COL_LP_5p_N1__TTGCGTCCATGCTGGC-1	7.689	6.98948
001-057_T0_COL_LP_5p_N1__CACCACTCAATCCGAT-1	6.93906	6.73672
001-057_T0_COL_LP_5p_N1__CCTACACGTGCTAGCC-1	12.3731	2.12947
001-057_T0_COL_LP_5p_N1__GCTGCTTAGTGTTAGA-1	12.4192	2.0614
001-057_T0_COL_LP_5p_N1__CGTTAGATCCTCTAGC-1	7.53914	5.7614
001-057_T0_COL_LP_5p_N1__AAATGCCGTTCGAATC-1	7.51744	6.95919
001-057_T0_COL_LP_5p_N1__TCGCGTTAGGCTAGAC-1	12.2061	2.15792
001-057_T0_COL_LP_5p_N1__GGGAGATTCCGCTGTT-1	7.48201	6.77885
001-057_T0_COL_LP_5p_N1__ATTGGACAGCTAACTC-1	12.6428	2.28058
001-057_T0_COL_LP_5p_N1__GGGAGATTCCGAACGC-1	7.75103	6.87882
001-057_T0_COL_LP_5p_N1__GCACATAAGGATCGCA-1	7.36373	6.65754
001-057_T0_COL_LP_5p_N1__TAAGCGTGTGACTCAT-1	3.81566	7.96765
001-057_T0_COL_LP_5p_N1__TAGACCACAAAGTGCG-1	7.23689	6.72348
001-057_T0_COL_LP_5p_N1__ACGTCAAGTCTGGTCG-1	12.3313	2.62505
001-057_T0_COL_LP_5p_N1__AACTGGTTCGACGGAA-1	8.08809	3.55041
001-057_T0_COL_LP_5p_N1__TACGGGCCATTTCAGG-1	7.99258	7.21856
001-057_T0_COL_LP_5p_N1__ATCTGCCGTGTGACCC-1	4.85372	7.83959
001-057_T0_COL_LP_5p_N1__ATCATGGGTCGTTGTA-1	7.08108	6.92215
001-057_T0_COL_LP_5p_N1__TCAGCAATCAGTCCCT-1	8.77507	3.95912
001-057_T0_COL_LP_5p_N1__ACTTTCAGTCATCCCT-1	10.0451	5.38592
001-057_T0_COL_LP_5p_N1__CCTATTACAGCCTGTG-1	13.1615	1.83759
001-057_T0_COL_LP_5p_N1__CTCGGGAGTCCGCTGA-1	8.82301	4.08657
001-057_T0_COL_LP_5p_N1__GACAGAGCAAACCCAT-1	12.9827	2.22688
001-057_T0_COL_LP_5p_N1__GTCGTAATCGCCAGCA-1	7.53738	6.70139
001-057_T0_COL_LP_5p_N1__GCGGGTTGTCTGCCAG-1	12.2786	1.99798
001-057_T0_COL_LP_5p_N1__CCATTCGCAGTAGAGC-1	7.53928	6.7981
001-057_T0_COL_LP_5p_N1__CCATGTCAGAATAGGG-1	12.0256	2.33103
001-057_T0_COL_LP_5p_N1__CCGTACTCAAGGTTCT-1	7.25284	6.68513
001-057_T0_COL_LP_5p_N1__GATGCTAAGAGTACAT-1	7.54025	7.95228
001-057_T0_COL_LP_5p_N1__ATCGAGTTCGTGACAT-1	11.8287	5.89961
001-057_T0_COL_LP_5p_N1__GACTGCGGTGATGCCC-1	7.51214	6.4758
001-057_T0_COL_LP_5p_N1__CTAGAGTCATTCACTT-1	7.39516	6.96353
001-057_T0_COL_LP_5p_N1__TTGCCGTAGTGCTGCC-1	7.41843	6.83538
001-057_T0_COL_LP_5p_N1__TGAGGGAAGGCGTACA-1	12.9898	2.23666
001-057_T0_COL_LP_5p_N1__TAAGCGTTCGCAAACT-1	7.42304	6.86862
001-057_T0_COL_LP_5p_N1__CCTTACGTCAAGGCTT-1	12.5581	1.97793
001-057_T0_COL_LP_5p_N1__TGACTTTGTGCCTGTG-1	12.3443	2.88116
001-057_T0_COL_LP_5p_N1__GACCTGGTCCCAAGTA-1	7.60803	5.61546
001-057_T0_COL_LP_5p_N1__CTACACCGTAAGAGAG-1	8.9268	2.07993
001-057_T0_COL_LP_5p_N1__GTCGGGTGTTACGGAG-1	12.2874	1.74306
001-057_T0_COL_LP_5p_N1__TTGCGTCCACCCTATC-1	12.4796	2.07915
001-057_T0_COL_LP_5p_N1__ATAACGCCAATCTACG-1	12.3508	2.32998
001-057_T0_COL_LP_5p_N1__TTCGAAGCAGGATTGG-1	10.4518	5.48307
001-057_T0_COL_LP_5p_N1__ATTCTACTCGAATCCA-1	12.3486	1.58967
001-057_T0_COL_LP_5p_N1__CGCGTTTGTAAACACA-1	11.7291	2.34093
001-057_T0_COL_LP_5p_N1__CGGGTCAGTATATGGA-1	12.4833	1.75315
001-057_T0_COL_LP_5p_N1__AGAGTGGCACCAGGTC-1	8.91527	4.02593
001-057_T0_COL_LP_5p_N1__ACATCAGCATTCCTCG-1	7.43697	6.84932
001-057_T0_COL_LP_5p_N1__TGGGCGTAGATCCCGC-1	8.82288	6.93312
001-057_T0_COL_LP_5p_N1__CTAGTGACAGTCAGCC-1	7.80834	8.333
001-057_T0_COL_LP_5p_N1__GGAACTTGTCGGATCC-1	11.6329	1.4842
001-057_T0_COL_LP_5p_N1__ACTTTCAGTGGCGAAT-1	7.81636	8.77281
001-057_T0_COL_LP_5p_N1__CTAGCCTCATGAAGTA-1	8.95429	3.97199
001-057_T0_COL_LP_5p_N1__ATGTGTGTCGTAGATC-1	4.94154	7.87426
001-057_T0_COL_LP_5p_N1__CACATAGTCCCTCAGT-1	7.15729	6.60227
001-057_T0_COL_LP_5p_N1__CATCAGAAGATCGGGT-1	7.50736	5.70603
001-057_T0_COL_LP_5p_N1__TTAGGCAGTAGCTAAA-1	9.03836	1.94561
001-057_T0_COL_LP_5p_N1__CCTTACGAGCGTTGCC-1	7.04121	6.71324
001-057_T0_COL_LP_5p_N1__CGATGTAAGTATCTCG-1	8.80431	2.70949
001-057_T0_COL_LP_5p_N1__CCAGCGATCGCGGATC-1	7.17239	6.90133
001-057_T0_COL_LP_5p_N1__TAGTGGTGTCGGCTCA-1	13.2032	2.33081
001-057_T0_COL_LP_5p_N1__AACTCAGCACGAGGTA-1	7.74253	8.50874
001-057_T0_COL_LP_5p_N1__CTCGGGACAGCCACCA-1	7.56657	6.99826
001-057_T0_COL_LP_5p_N1__AGTTGGTAGCTCAACT-1	7.36748	6.67241
001-057_T0_COL_LP_5p_N1__TTAGGACCATTGCGGC-1	8.17855	8.14801
001-057_T0_COL_LP_5p_N1__CATCAAGTCTAACGGT-1	12.2864	1.86276
001-057_T0_COL_LP_5p_N1__TGACAACTCTGAGTGT-1	12.3099	2.21095
001-057_T0_COL_LP_5p_N1__CTCGTACAGTCGAGTG-1	7.48837	6.67542
001-057_T0_COL_LP_5p_N1__CCCAATCAGCAACGGT-1	10.7893	5.45507
001-057_T0_COL_LP_5p_N1__CCATTCGGTTGGTAAA-1	12.3786	1.94144
001-057_T0_COL_LP_5p_N1__TGCGCAGTCTATCGCC-1	12.9362	2.36107
001-057_T0_COL_LP_5p_N1__TACTTACTCCTAGGGC-1	7.62607	5.45725
001-057_T0_COL_LP_5p_N1__GATCGATCAGGCGATA-1	7.94261	8.30842
001-057_T0_COL_LP_5p_N1__GAACATCTCATGCTCC-1	10.5475	2.22855
001-057_T0_COL_LP_5p_N1__AGGTCATTCTTGCATT-1	7.78864	6.70314
001-057_T0_COL_LP_5p_N1__ACCTTTATCAAGGCTT-1	7.20301	6.93904
001-057_T0_COL_LP_5p_N1__GATCGCGTCGCTAGCG-1	10.7747	6.20852
001-057_T0_COL_LP_5p_N1__AACTCAGGTGACGCCT-1	12.6993	1.76003
001-057_T0_COL_LP_5p_N1__TACTTGTCACTGTGTA-1	12.4611	1.67927
001-057_T0_COL_LP_5p_N1__CATCGAAGTTGATTGC-1	9.16107	3.68274
001-057_T0_COL_LP_5p_N1__GTCGTAAAGGTCATCT-1	7.00904	6.72913
001-057_T0_COL_LP_5p_N1__TCAGCTCGTGGCGAAT-1	12.3959	2.42439
001-057_T0_COL_LP_5p_N1__AACTTTCCAATCAGAA-1	12.3822	1.89328
001-057_T0_COL_LP_5p_N1__AGATCTGCACTCAGGC-1	12.391	2.4909
001-057_T0_COL_LP_5p_N1__AAGGCAGCACAGGTTT-1	7.55815	5.57811
001-057_T0_COL_LP_5p_N1__CACCTTGAGCGATCCC-1	12.5961	2.20814
001-057_T0_COL_LP_5p_N1__TGCCAAAGTTATTCTC-1	7.32813	6.73327
001-057_T0_COL_LP_5p_N1__AGTGTCAGTCAAAGCG-1	8.20651	1.92322
001-057_T0_COL_LP_5p_N1__GCGACCAAGTCGTTTG-1	12.4683	2.50886
001-057_T0_COL_LP_5p_N1__CTTTGCGTCCAAACTG-1	8.79284	3.9663
001-057_T0_COL_LP_5p_N1__TATTACCGTAATAGCA-1	12.6756	2.07149
001-057_T0_COL_LP_5p_N1__TTCGGTCCACCATCCT-1	12.4745	1.76415
001-057_T0_COL_LP_5p_N1__ACTTGTTGTAGCTCCG-1	7.3808	7.07388
001-057_T0_COL_LP_5p_N1__GACACGCGTGGAAAGA-1	12.1419	2.38733
001-057_T0_COL_LP_5p_N1__CATCGGGAGTACACCT-1	10.5529	2.35732
001-057_T0_COL_LP_5p_N1__GTACTCCTCATGCATG-1	7.23566	6.82164
001-057_T0_COL_LP_5p_N1__CACAGTACATCTATGG-1	10.6468	2.99057
001-057_T0_COL_LP_5p_N1__TCAACGAGTTTGTTTC-1	7.55367	5.57469
001-057_T0_COL_LP_5p_N1__TCAACGAGTGCACCAC-1	5.55421	7.76561
001-057_T0_COL_LP_5p_N1__CGGACGTGTCCCGACA-1	7.49727	6.857
001-057_T0_COL_LP_5p_N1__CGGACACCATGAGCGA-1	12.4902	2.54855
001-057_T0_COL_LP_5p_N1__AAACGGGGTCTAGTGT-1	13.0489	2.29193
001-057_T0_COL_LP_5p_N1__AAACGGGAGAAACCAT-1	7.54854	6.51083
001-057_T0_COL_LP_5p_N1__CATCGGGTCGTCGTTC-1	8.84345	3.99087
001-057_T0_COL_LP_5p_N1__CATATGGAGACGCAAC-1	7.29847	8.27471
001-057_T0_COL_LP_5p_N1__CGTCTACTCATGCTCC-1	10.8881	3.01015
001-057_T0_COL_LP_5p_N1__CGCCAAGGTGTGGTTT-1	7.29682	6.92271
001-057_T0_COL_LP_5p_N1__GGATGTTCACCAGGTC-1	13.3597	2.09618
001-057_T0_COL_LP_5p_N1__TTGCCGTGTATAGGGC-1	7.16835	6.64395
001-057_T0_COL_LP_5p_N1__AGAGCGAGTTACTGAC-1	8.56053	3.67273
001-057_T0_COL_LP_5p_N1__TGAAAGACACAACTGT-1	7.74541	3.18645
001-057_T0_COL_LP_5p_N1__GACCAATGTCATTAGC-1	12.5311	2.20061
001-057_T0_COL_LP_5p_N1__ACGAGCCAGGCCCTTG-1	7.34206	6.86702
001-057_T0_COL_LP_5p_N1__CTGATCCGTCGCATAT-1	7.44325	6.84667
001-057_T0_COL_LP_5p_N1__GCGACCAGTGCCTGTG-1	8.07959	2.48859
001-057_T0_COL_LP_5p_N1__TAAGTGCTCTCCCTGA-1	11.0231	2.80837
001-057_T0_COL_LP_5p_N1__CGAGCCATCTTTAGTC-1	10.6638	2.81444
001-057_T0_COL_LP_5p_N1__GCGCGATGTTAGAACA-1	10.7261	6.28826
001-057_T0_COL_LP_5p_N1__CTACATTGTACCGTAT-1	12.3788	1.88671
001-057_T0_COL_LP_5p_N1__CGGACGTGTGATGCCC-1	7.19627	6.68633
001-057_T0_COL_LP_5p_N1__ATGAGGGTCACCCGAG-1	12.8841	1.64111
001-057_T0_COL_LP_5p_N1__ATTTCTGCATGCTAGT-1	7.33757	6.5693
001-057_T0_COL_LP_5p_N1__TTTGTCAAGTGCGATG-1	7.61399	6.73849
001-057_T0_COL_LP_5p_N1__CAACCTCAGATCTGAA-1	12.4702	2.06031
001-057_T0_COL_LP_5p_N1__CTAAGACAGTGTACCT-1	12.1001	2.50583
001-057_T0_COL_LP_5p_N1__CTGAAACTCCTAAGTG-1	9.70471	2.25121
001-057_T0_COL_LP_5p_N1__TCGCGAGAGTGTCTCA-1	7.25346	6.88389
001-057_T0_COL_LP_5p_N1__CTGCTGTGTTAAAGAC-1	10.3525	5.39948
001-057_T0_COL_LP_5p_N1__TTTGCGCTCACCAGGC-1	12.4	2.12613
001-057_T0_COL_LP_5p_N1__ACTGTCCCAGCCTGTG-1	8.48571	4.13543
001-057_T0_COL_LP_5p_N1__AGCATACCATCCGTGG-1	12.3623	1.51744
001-057_T0_COL_LP_5p_N1__GCGAGAAAGCGATGAC-1	4.82135	7.78244
001-057_T0_COL_LP_5p_N1__GGCGTGTGTCTGATCA-1	13.1003	1.8998
001-057_T0_COL_LP_5p_N1__TCGCGTTGTATTACCG-1	7.08091	6.77026
001-057_T0_COL_LP_5p_N1__ATCATGGGTTCAGGCC-1	8.57105	3.36705
001-057_T0_COL_LP_5p_N1__TGCGTGGTCGTGACAT-1	12.3222	2.48237
001-057_T0_COL_LP_5p_N1__TTAACTCTCCTACAGA-1	7.93106	6.61739
001-057_T0_COL_LP_5p_N1__CGCGTTTAGGAACTGC-1	7.21748	6.60477
001-057_T0_COL_LP_5p_N1__GGAGCAATCAGAGACG-1	9.16502	3.08917
001-057_T0_COL_LP_5p_N1__GATCGCGGTCATCGGC-1	7.64526	6.70319
001-057_T0_COL_LP_5p_N1__CTGTTTACAGATCGGA-1	11.1994	6.16901
001-057_T0_COL_LP_5p_N1__CGTCAGGTCGTACCGG-1	12.8669	1.90339
001-057_T0_COL_LP_5p_N1__CCACGGACATCGATGT-1	12.3814	1.94954
001-057_T0_COL_LP_5p_N1__GAATAAGCAGGATTGG-1	7.61524	5.25123
001-057_T0_COL_LP_5p_N1__CCCAGTTAGTGCCAGA-1	10.283	2.66435
001-057_T0_COL_LP_5p_N1__AGATCTGTCAGCCTAA-1	12.5081	2.15952
001-057_T0_COL_LP_5p_N1__AGCGGTCGTGACGGTA-1	13.162	2.42059
001-057_T0_COL_LP_5p_N1__CCCAATCTCCGAACGC-1	7.60962	8.16765
001-057_T0_COL_LP_5p_N1__GGATTACTCCGAATGT-1	9.01288	4.07951
001-057_T0_COL_LP_5p_N1__CAAGAAAAGCTGCCCA-1	7.40875	6.5371
001-057_T0_COL_LP_5p_N1__TCCCGATGTCCAGTTA-1	7.16789	6.9415
001-057_T0_COL_LP_5p_N1__CGTTGGGGTCGTTGTA-1	8.15999	2.3092
001-057_T0_COL_LP_5p_N1__GTGCGGTCATTCTTAC-1	7.33767	6.78184
001-057_T0_COL_LP_5p_N1__GGCGACTGTGTAAGTA-1	8.75622	2.01334
001-057_T0_COL_LP_5p_N1__TGCCAAAGTTTGTTGG-1	7.27617	6.27536
001-057_T0_COL_LP_5p_N1__ACACCGGAGGATGCGT-1	7.57385	7.05571
001-057_T0_COL_LP_5p_N1__AAGCCGCCAACTGCGC-1	5.48383	7.74594
001-057_T0_COL_LP_5p_N1__CTGTTTAGTTGAGTTC-1	7.53272	7.13336
001-057_T0_COL_LP_5p_N1__TTTGGTTGTAGGAGTC-1	7.51145	8.30167
001-057_T0_COL_LP_5p_N1__CATCAAGAGCTTATCG-1	10.6451	2.65977
001-057_T0_COL_LP_5p_N1__ACGTCAAAGGGCACTA-1	8.56707	4.01801
001-057_T0_COL_LP_5p_N1__CTTCTCTGTCTCGTTC-1	8.87049	4.02091
001-057_T0_COL_LP_5p_N1__GGAACTTAGTAGCCGA-1	7.71803	6.43625
001-057_T0_COL_LP_5p_N1__TGGCCAGAGTGTCCCG-1	7.43048	6.76909
001-057_T0_COL_LP_5p_N1__CCGGTAGAGCTAGTGG-1	5.64232	7.93987
001-057_T0_COL_LP_5p_N1__TTTGGTTGTGACGCCT-1	7.35688	6.68136
001-057_T0_COL_LP_5p_N1__CTACGTCGTAGAGTGC-1	12.4215	2.43786
001-057_T0_COL_LP_5p_N1__AAGGCAGTCGAGGTAG-1	12.3377	1.73148
001-057_T0_COL_LP_5p_N1__CATTATCAGGTCATCT-1	12.4376	1.54272
001-057_T0_COL_LP_5p_N1__AGCCTAAAGTATCTCG-1	7.62542	6.92052
001-057_T0_COL_LP_5p_N1__CTTACCGCATCTACGA-1	12.3702	2.3035
001-057_T0_COL_LP_5p_N1__CACAGTAGTTTAAGCC-1	9.00155	4.12235
001-057_T0_COL_LP_5p_N1__GTGCAGCAGCGCTCCA-1	11.0773	3.04284
001-057_T0_COL_LP_5p_N1__TACAGTGCAGCCTATA-1	12.3561	2.33624
001-057_T0_COL_LP_5p_N1__GGCGTGTGTACTCGCG-1	7.63209	2.18524
001-057_T0_COL_LP_5p_N1__CCTAAAGAGGGATACC-1	8.69199	3.91896
001-057_T0_COL_LP_5p_N1__GTGTTAGAGGTCGGAT-1	9.28854	3.61465
001-057_T0_COL_LP_5p_N1__CCTATTAAGTCGTACT-1	7.27106	6.5904
001-057_T0_COL_LP_5p_N1__GGCGTGTCAAGCGATG-1	12.7473	1.92339
001-057_T0_COL_LP_5p_N1__GTACTTTAGATCCCAT-1	11.8448	5.446
001-057_T0_COL_LP_5p_N1__TGGGCGTAGCACGCCT-1	5.60332	7.60603
001-057_T0_COL_LP_5p_N1__ACCGTAAAGTGTTTGC-1	12.3712	1.74641
001-057_T0_COL_LP_5p_N1__TTGTAGGGTAAGTGGC-1	6.28194	7.4904
001-057_T0_COL_LP_5p_N1__GCGCGATAGTCCCACG-1	12.3685	1.87761
001-057_T0_COL_LP_5p_N1__AGCGTCGGTAAATGAC-1	13.3431	2.34669
001-057_T0_COL_LP_5p_N1__ATTTCTGAGCGTAGTG-1	7.11534	6.72756
001-057_T0_COL_LP_5p_N1__ACGGAGAGTTTGTGTG-1	7.02998	6.70681
001-057_T0_COL_LP_5p_N1__CGGTTAAGTCAATGTC-1	12.6922	1.84019
001-057_T0_COL_LP_5p_N1__CATGGCGGTTTGACTG-1	12.5325	2.20355
001-057_T0_COL_LP_5p_N1__TGCTACCGTTAAAGAC-1	9.09333	4.07783
001-057_T0_COL_LP_5p_N1__CGTGTCTGTCTTCAAG-1	12.7229	2.27849
001-057_T0_COL_LP_5p_N1__ACCTTTAGTCATACTG-1	10.2047	2.22732
001-057_T0_COL_LP_5p_N1__TTTACTGAGCACGCCT-1	7.82052	6.42442
001-057_T0_COL_LP_5p_N1__CGGTTAAGTACGCTGC-1	7.163	6.70715
001-057_T0_COL_LP_5p_N1__ACCGTAACATCGGACC-1	7.83559	7.99212
001-057_T0_COL_LP_5p_N1__GTGCTTCAGTGGAGAA-1	7.74735	7.97582
001-057_T0_COL_LP_5p_N1__GTGAAGGTCTGTCCGT-1	9.18767	2.29953
001-057_T0_COL_LP_5p_N1__CCGTTCATCCTGTAGA-1	11.6969	1.45795
001-057_T0_COL_LP_5p_N1__CGATTGACATAGTAAG-1	12.3601	1.91904
001-057_T0_COL_LP_5p_N1__CATCAAGGTGTCCTCT-1	12.4971	2.36136
001-057_T0_COL_LP_5p_N1__CGACTTCCAGATCGGA-1	12.635	2.34728
001-057_T0_COL_LP_5p_N1__CGTCACTGTTCACCTC-1	12.6569	2.46322
001-057_T0_COL_LP_5p_N1__ACAGCTAGTTCGTCTC-1	10.8992	2.55349
001-057_T0_COL_LP_5p_N1__CAGATCAGTTACGCGC-1	3.74893	8.02297
001-057_T0_COL_LP_5p_N1__CCCAGTTTCCAAACAC-1	12.992	2.26651
001-057_T0_COL_LP_5p_N1__AACTCCCGTACAGCAG-1	12.6256	2.24849
001-057_T0_COL_LP_5p_N1__CATATTCGTGTTCTTT-1	7.66171	6.75358
001-057_T0_COL_LP_5p_N1__GAGCAGAGTATATGGA-1	12.1356	2.42827
001-057_T0_COL_LP_5p_N1__CACATAGAGTGGTCCC-1	7.72733	8.37695
001-057_T0_COL_LP_5p_N1__CGGTTAACACGGCTAC-1	12.2432	2.54653
001-057_T0_COL_LP_5p_N1__CCTACACAGGCAAAGA-1	12.4364	2.00793
001-057_T0_COL_LP_5p_N1__GTAGGCCTCCGCGGTA-1	7.81787	4.99818
001-057_T0_COL_LP_5p_N1__TTTACTGTCAGGTTCA-1	7.66808	2.56588
001-057_T0_COL_LP_5p_N1__ACACCAAGTGGTAACG-1	7.34094	6.45107
001-057_T0_COL_LP_5p_N1__TTCGAAGAGGTGTGGT-1	12.4517	1.97278
001-057_T0_COL_LP_5p_N1__GATGAAACAAATTGCC-1	7.21604	6.85944
001-057_T0_COL_LP_5p_N1__TGCCCTAGTGAGTATA-1	7.30842	6.58446
001-057_T0_COL_LP_5p_N1__CCTTCCCGTTGGTAAA-1	7.30452	6.95825
001-057_T0_COL_LP_5p_N1__CTGATCCTCCGATATG-1	7.31048	6.61341
001-057_T0_COL_LP_5p_N1__CGGACACTCCCATTAT-1	9.09666	4.23292
001-057_T0_COL_LP_5p_N1__GTCTTCGTCTGCGGCA-1	10.6486	6.68619
001-057_T0_COL_LP_5p_N1__TAGGCATGTTGTACAC-1	7.93968	2.24824
001-057_T0_COL_LP_5p_N1__TGGGCGTTCGTCACGG-1	5.61053	7.53426
001-057_T0_COL_LP_5p_N1__TTGTAGGTCGGTCCGA-1	7.88175	6.40779
001-057_T0_COL_LP_5p_N1__TGGGAAGGTAAGGATT-1	7.88887	6.24444
001-057_T0_COL_LP_5p_N1__GGCCGATCATCCGCGA-1	7.53116	6.58065
001-057_T0_COL_LP_5p_N1__GGGCATCAGCTCCCAG-1	7.79887	8.08255
001-057_T0_COL_LP_5p_N1__ACTGATGGTTTAAGCC-1	7.56317	6.75734
001-057_T0_COL_LP_5p_N1__CCCAGTTCAGTATGCT-1	12.9734	2.18065
001-057_T0_COL_LP_5p_N1__CCATGTCGTGGTAACG-1	8.76742	3.11725
001-057_T0_COL_LP_5p_N1__CGCCAAGAGTCGATAA-1	12.5817	1.74437
001-057_T0_COL_LP_5p_N1__GATCAGTCAAGGACTG-1	8.05851	6.15348
001-057_T0_COL_LP_5p_N1__AGGTCATTCTGTTTGT-1	7.69011	6.24603
001-057_T0_COL_LP_5p_N1__TGGACGCGTCCGACGT-1	10.7087	6.37729
001-057_T0_COL_LP_5p_N1__TCATTTGCAGGAATCG-1	12.3921	2.4471
001-057_T0_COL_LP_5p_N1__GGTGCGTGTTCTCATT-1	8.62676	3.65906
001-057_T0_COL_LP_5p_N1__AGCGTCGGTCCCTTGT-1	7.67008	5.85629
001-057_T0_COL_LP_5p_N1__AGCGGTCTCTATCCCG-1	12.4875	2.4181
001-057_T0_COL_LP_5p_N1__CCATTCGAGTAATCCC-1	7.57453	6.67429
001-057_T0_COL_LP_5p_N1__CCGTGGAAGATATGCA-1	10.5447	2.41982
001-057_T0_COL_LP_5p_N1__TTGTAGGTCATTCACT-1	6.21999	4.22604
001-057_T0_COL_LP_5p_N1__GCAAACTAGCAGATCG-1	7.62078	6.4693
001-057_T0_COL_LP_5p_N1__ACACCGGGTCACACGC-1	7.20109	6.51768
001-057_T0_COL_LP_5p_N1__AGAGTGGAGGAGTACC-1	7.71148	6.22304
001-057_T0_COL_LP_5p_N1__CCGTGGATCGTGTAGT-1	7.43747	6.57773
001-057_T0_COL_LP_5p_N1__TGGCCAGGTCAGGACA-1	7.73507	5.62454
001-057_T0_COL_LP_5p_N1__AGCGTATGTAAGTGGC-1	7.55044	6.61027
001-057_T0_COL_LP_5p_N1__AAGGTTCGTTGGACCC-1	8.83536	2.69883
001-057_T0_COL_LP_5p_N1__CATCGGGAGCAGCGTA-1	7.36239	6.7487
001-057_T0_COL_LP_5p_N1__CTTACCGAGTCGTTTG-1	9.12137	3.99137
001-057_T0_COL_LP_5p_N1__GTGTGCGGTAAATACG-1	8.74246	3.75828
001-057_T0_COL_LP_5p_N1__TTCCCAGGTGTGACGA-1	9.11984	8.88526
001-057_T0_COL_LP_5p_N1__CCCAATCCAGACAGGT-1	5.63678	7.63765
001-057_T0_COL_LP_5p_N1__GTAGGCCGTACGACCC-1	8.23428	3.02057
001-057_T0_COL_LP_5p_N1__GCACATAAGAAGGGTA-1	9.10726	3.60999
001-059_T0_COL_EPI_5p_N1__AAATGCCCAAGCTGGA-1	6.33826	3.65593
001-059_T0_COL_EPI_5p_N1__TAAGCGTCAAAGGAAG-1	6.34334	3.85348
001-059_T0_COL_EPI_5p_N1__CGAATGTGTGATAAGT-1	6.26386	3.82324
001-059_T0_COL_EPI_5p_N1__CAAGGCCAGCGAGAAA-1	6.23133	3.69658
001-059_T0_COL_EPI_5p_N1__GTTCATTGTCGGCTCA-1	6.12677	3.78892
001-059_T0_COL_EPI_5p_N1__ATGAGGGCAGGCTGAA-1	6.31391	4.09209
001-059_T0_COL_EPI_5p_N1__ACTGAGTTCAACGGGA-1	6.28347	4.36484
001-059_T0_COL_EPI_5p_N1__CTCGGAGGTTGCGTTA-1	6.12302	3.82074
001-059_T0_COL_EPI_5p_N1__TACACGATCCACTCCA-1	6.26556	4.12076
001-059_T0_COL_EPI_5p_N1__ACACCCTCAAAGAATC-1	6.38613	3.58478
001-059_T0_COL_EPI_5p_N1__GTAGTCACAATGACCT-1	10.2739	1.05088
001-059_T0_COL_EPI_5p_N1__GCTGCTTGTCGATTGT-1	6.24109	4.31604
001-059_T0_COL_EPI_5p_N1__CCCAGTTTCCGTAGTA-1	6.28237	4.09556
001-059_T0_COL_EPI_5p_N1__AGCATACCATGGGACA-1	8.62153	4.50612
001-059_T0_COL_EPI_5p_N1__AAAGATGGTACGAAAT-1	10.2346	2.02442
001-059_T0_COL_EPI_5p_N1__CGTCAGGTCCTTGGTC-1	10.4253	3.0418
001-059_T0_COL_EPI_5p_N1__GGAAAGCAGCTACCGC-1	9.66007	1.3429
001-059_T0_COL_EPI_5p_N1__AGATTGCAGTTTAGGA-1	10.9669	2.69689
001-059_T0_COL_EPI_5p_N1__ATTCTACGTCTCAACA-1	10.1662	1.93037
001-059_T0_COL_EPI_5p_N1__TAGACCACACTTGGAT-1	12.497	3.03011
001-059_T0_COL_EPI_5p_N1__GTGCTTCTCATCACCC-1	9.96893	2.14643
001-059_T0_COL_EPI_5p_N1__GGATTACTCAAAGTAG-1	6.26795	4.30506
001-059_T0_COL_EPI_5p_N1__TAAGTGCCAATGAAAC-1	7.47348	8.20862
001-059_T0_COL_EPI_5p_N1__TGTATTCCACTGCCAG-1	11.0503	2.05537
001-059_T0_COL_EPI_5p_N1__ATCTACTTCCGTAGGC-1	10.6478	3.44567
001-059_T0_COL_EPI_5p_N1__CTCTAATAGTGACTCT-1	6.18684	4.29117
001-059_T0_COL_EPI_5p_N1__AGGCCACTCTCCCTGA-1	12.3581	2.70191
001-059_T0_COL_EPI_5p_N1__CTCTAATAGATGTGTA-1	9.41726	4.53784
001-059_T0_COL_EPI_5p_N1__CTCATTAGTACCGTTA-1	9.23789	4.0166
001-059_T0_COL_EPI_5p_N1__CACCAGGAGAACAATC-1	7.38425	8.39098
001-059_T0_COL_EPI_5p_N1__TCAGCTCCAATCACAC-1	7.14713	7.80596
001-059_T0_COL_EPI_5p_N1__GGAACTTGTTACGACT-1	7.76382	2.59553
001-059_T0_COL_EPI_5p_N1__GACACGCTCCTTGGTC-1	10.3197	2.0277
001-059_T0_COL_EPI_5p_N1__CTCGAGGGTTCCGGCA-1	6.1522	4.29176
001-059_T0_COL_EPI_5p_N1__CACATTTTCCCTTGTG-1	10.3265	2.2541
001-059_T0_COL_EPI_5p_N1__TCGGGACAGGGTCGAT-1	13.5926	2.50981
001-059_T0_COL_EPI_5p_N1__CATCGAAGTGGGTATG-1	7.88739	2.91511
001-059_T0_COL_EPI_5p_N1__CGCGGTATCATACGGT-1	9.77873	5.71911
001-059_T0_COL_EPI_5p_N1__TCAGATGCAAGTAGTA-1	6.03417	4.52305
001-059_T0_COL_EPI_5p_N1__TAAGCGTGTAAGAGAG-1	12.4762	2.60163
001-059_T0_COL_EPI_5p_N1__CGGACGTGTTGTCTTT-1	9.80846	2.223
001-059_T0_COL_EPI_5p_N1__GCAGCCACATGTTGAC-1	8.74101	4.6532
001-059_T0_COL_EPI_5p_N1__GACAGAGTCAACTCTT-1	9.81317	2.21068
001-059_T0_COL_EPI_5p_N1__GGAGCAAAGTGGAGTC-1	10.0729	2.14305
001-059_T0_COL_EPI_5p_N1__TCGAGGCCAAAGTGCG-1	10.2461	2.00328
001-059_T0_COL_EPI_5p_N1__CGAACATAGCACCGTC-1	10.3774	2.40136
001-059_T0_COL_EPI_5p_N1__CGTCACTAGATATGGT-1	11.6768	3.02088
001-059_T0_COL_EPI_5p_N1__GGCGACTCATCACAAC-1	9.975	2.10166
001-059_T0_COL_EPI_5p_N1__TCAGCAAAGAAGCCCA-1	10.1781	1.98824
001-059_T0_COL_EPI_5p_N1__GGATTACCATGACATC-1	10.5356	2.08017
001-059_T0_COL_EPI_5p_N1__TTCTCAAAGTCATGCT-1	8.27777	3.1377
001-059_T0_COL_EPI_5p_N1__TTGAACGCAGCTGTGC-1	10.1267	1.92053
001-059_T0_COL_EPI_5p_N1__CAGTCCTCATATGGTC-1	10.3463	2.14875
001-059_T0_COL_EPI_5p_N1__GGACATTCATCCCATC-1	8.74088	4.59148
001-059_T0_COL_EPI_5p_N1__GTTAAGCCACAGACAG-1	7.5255	8.42773
001-059_T0_COL_EPI_5p_N1__TTAGGACTCCTATTCA-1	7.34623	7.27771
001-059_T0_COL_EPI_5p_N1__ACTGATGTCTATCGCC-1	9.07663	3.75235
001-059_T0_COL_EPI_5p_N1__ACGCCAGCAGGTCCAC-1	7.07633	7.00686
001-059_T0_COL_EPI_5p_N1__CCGGGATCACATGGGA-1	9.31204	3.90861
001-059_T0_COL_EPI_5p_N1__CCGTGGAGTCCAGTTA-1	6.21156	3.73022
001-059_T0_COL_EPI_5p_N1__AAGGCAGTCGTCTGCT-1	7.0371	7.2842
001-059_T0_COL_EPI_5p_N1__TAGGCATAGTCCGGTC-1	13.5852	2.59274
001-059_T0_COL_EPI_5p_N1__TGAGCATCAACTGCTA-1	12.2952	3.0166
001-059_T0_COL_EPI_5p_N1__CGCTTCAAGGTAGCCA-1	9.61282	1.43097
001-059_T0_COL_EPI_5p_N1__CCTTACGGTGTATGGG-1	7.16982	7.78734
001-059_T0_COL_EPI_5p_N1__CAAGATCAGTAGCGGT-1	13.6459	2.55671
001-059_T0_COL_EPI_5p_N1__GGGACCTCAGTCGATT-1	6.2642	4.37217
001-059_T0_COL_EPI_5p_N1__GTGCATATCCTTTACA-1	13.5955	2.62176
001-059_T0_COL_EPI_5p_N1__CTCATTATCTGTCTCG-1	12.3895	3.09175
001-059_T0_COL_EPI_5p_N1__GTACTCCAGGCCCGTT-1	10.6262	1.80181
001-059_T0_COL_EPI_5p_N1__ACCTTTACACAAGCCC-1	12.6112	3.08084
001-059_T0_COL_EPI_5p_N1__CGATGTAAGTATCGAA-1	7.98066	8.80699
001-059_T0_COL_EPI_5p_N1__TGCTGCTAGAGCAATT-1	12.4838	3.10057
001-059_T0_COL_EPI_5p_N1__CGCGTTTTCCACGACG-1	13.6352	2.58574
001-059_T0_COL_EPI_5p_N1__GCATACATCGGAGGTA-1	10.5274	5.99436
001-059_T0_COL_EPI_5p_N1__AGGGTGAGTAGCTGCC-1	12.3361	2.88692
001-059_T0_COL_EPI_5p_N1__GACTAACTCCCTAACC-1	13.5969	2.53953
001-059_T0_COL_EPI_5p_N1__AACTCAGAGGCTCATT-1	7.77505	2.73109
001-059_T0_COL_EPI_5p_N1__GAACGGACACTGTCGG-1	10.7621	5.84455
001-059_T0_COL_EPI_5p_N1__CCTTCGATCTGGCGAC-1	10.3922	1.85224
001-059_T0_COL_EPI_5p_N1__TAGCCGGCAATGTAAG-1	10.3537	2.17312
001-059_T0_COL_EPI_5p_N1__GCCAAATGTTACGCGC-1	11.0353	4.66854
001-059_T0_COL_EPI_5p_N1__CGCTATCAGTCCCACG-1	7.90167	3.30188
001-059_T0_COL_EPI_5p_N1__CTCTAATCATTTCACT-1	13.5208	2.29454
001-059_T0_COL_EPI_5p_N1__ATCTGCCCAAAGTCAA-1	13.5165	2.45832
001-059_T0_COL_EPI_5p_N1__AACTCCCTCGGGAGTA-1	13.5612	2.57583
001-059_T0_COL_EPI_5p_N1__CTAAGACTCAAAGTAG-1	13.5962	2.49473
001-059_T0_COL_EPI_5p_N1__TCTATTGAGTCAAGCG-1	8.42621	3.39976
001-059_T0_COL_EPI_5p_N1__TCAGATGAGCTCTCGG-1	10.4935	3.16658
001-059_T0_COL_EPI_5p_N1__GACTACACATCTCGCT-1	13.6161	2.54717
001-059_T0_COL_EPI_5p_N1__TGGGCGTAGAACTCGG-1	7.50982	7.1594
001-059_T0_COL_EPI_5p_N1__GGGACCTAGCAGCCTC-1	9.20259	4.01634
001-059_T0_COL_EPI_5p_N1__AGGCCACAGGCATGGT-1	8.70238	4.5395
001-059_T0_COL_EPI_5p_N1__TTAACTCAGTAGGCCA-1	13.5779	2.53378
001-059_T0_COL_EPI_5p_N1__CCACGGACACAACTGT-1	13.594	2.4604
001-059_T0_COL_EPI_5p_N1__GTGAAGGGTAAATACG-1	10.2557	2.76598
001-059_T0_COL_EPI_5p_N1__CGACTTCCACCCATGG-1	13.5978	2.47764
001-059_T0_COL_EPI_5p_N1__ACGGGTCTCCAAATGC-1	9.99621	1.38733
001-059_T0_COL_EPI_5p_N1__GTATCTTTCACTCTTA-1	13.6586	2.58869
001-059_T0_COL_EPI_5p_N1__TGGCCAGGTGTTAAGA-1	6.69407	6.66403
001-059_T0_COL_EPI_5p_N1__CTCTAATTCAACCAAC-1	12.5685	3.04049
001-059_T0_COL_EPI_5p_N1__GTCCTCAGTAGAAGGA-1	13.6021	2.39714
001-059_T0_COL_EPI_5p_N1__CATCAAGAGACCTTTG-1	7.568	8.56062
001-059_T0_COL_EPI_5p_N1__GAATGAAGTAGCCTAT-1	12.5716	2.94516
001-059_T0_COL_EPI_5p_N1__AAATGCCAGTACGTTC-1	12.6154	3.07245
001-059_T0_COL_EPI_5p_N1__CATGGCGTCAGGTTCA-1	10.6956	1.23069
001-059_T0_COL_EPI_5p_N1__AGCCTAAGTCAGATAA-1	6.22653	7.29562
001-059_T0_COL_EPI_5p_N1__GGCTCGACAGGTTTCA-1	13.6186	2.56013
001-059_T0_COL_EPI_5p_N1__ATCCGAAGTACAGACG-1	7.45313	7.82726
001-059_T0_COL_EPI_5p_N1__CACAAACCACGTAAGG-1	11.0611	3.56519
001-059_T0_COL_EPI_5p_N1__TCAATCTCATGTAGTC-1	9.69203	3.85012
001-059_T0_COL_EPI_5p_N1__AACTCTTGTCCGTGAC-1	11.4106	2.53955
001-059_T0_COL_EPI_5p_N1__GGGAATGAGACAGACC-1	12.5476	2.90158
001-059_T0_COL_EPI_5p_N1__ATCTGCCAGCCACTAT-1	8.16472	3.22155
001-059_T0_COL_EPI_5p_N1__AACTGGTAGGTGCTTT-1	10.7831	5.75557
001-059_T0_COL_EPI_5p_N1__ACGTCAAAGTGTTAGA-1	12.5449	2.91252
001-059_T0_COL_EPI_5p_N1__GAATAAGGTTCCACAA-1	8.92137	3.92495
001-059_T0_COL_EPI_5p_N1__AAGTCTGTCACATACG-1	10.4066	2.03473
001-059_T0_COL_EPI_5p_N1__ACACTGACACATGACT-1	12.3839	2.62368
001-059_T0_COL_EPI_5p_N1__ATAAGAGGTCACCCAG-1	8.67789	4.55152
001-059_T0_COL_EPI_5p_N1__CCATGTCTCATCACCC-1	12.0648	3.07871
001-059_T0_COL_EPI_5p_N1__AAAGATGAGAGGTAGA-1	6.93245	7.92701
001-059_T0_COL_EPI_5p_N1__TCGTACCAGGTGCAAC-1	13.6371	2.59516
001-059_T0_COL_EPI_5p_N1__CTCACACGTCCCGACA-1	13.6099	2.60382
001-059_T0_COL_EPI_5p_N1__CTCGAGGAGGGCTTGA-1	13.5303	2.52958
001-059_T0_COL_EPI_5p_N1__GTGAAGGGTTAAGACA-1	7.90945	1.36827
001-059_T0_COL_EPI_5p_N1__AAGGTTCAGGCTACGA-1	10.5961	2.04838
001-059_T0_COL_EPI_5p_N1__TCAGCTCCATACGCCG-1	13.614	2.60948
001-059_T0_COL_EPI_5p_N1__ACCCACTGTATGAATG-1	11.3404	3.13101
001-059_T0_COL_EPI_5p_N1__CATCAGAAGCGGATCA-1	10.5337	1.29882
001-059_T0_COL_EPI_5p_N1__GCGACCAGTGTGACGA-1	10.8229	3.35909
001-059_T0_COL_EPI_5p_N1__TCGGGACCACACCGAC-1	7.21252	8.22804
001-059_T0_COL_EPI_5p_N1__TCACGAATCGTGGTCG-1	10.7914	1.17055
001-059_T0_COL_EPI_5p_N1__CTGATAGAGCCTATGT-1	13.5618	2.61056
001-059_T0_COL_EPI_5p_N1__AACTCTTCACGAAACG-1	9.76313	3.71081
001-059_T0_COL_EPI_5p_N1__GAATAAGTCTTTACGT-1	10.4011	5.6253
001-059_T0_COL_EPI_5p_N1__ACGCCAGGTACTTCTT-1	9.83599	1.5238
001-059_T0_COL_EPI_5p_N1__AAGGTTCTCAGTACGT-1	13.6393	2.61218
001-059_T0_COL_EPI_5p_N1__TACACGAGTGTTCTTT-1	6.64132	4.15966
001-059_T0_COL_EPI_5p_N1__AGTGTCAAGCTAAACA-1	13.4956	2.68601
001-059_T0_COL_EPI_5p_N1__CAGCAGCTCTGCTTGC-1	8.03192	2.55142
001-059_T0_COL_EPI_5p_N1__GCGCCAACAATACGCT-1	9.20529	4.10394
001-059_T0_COL_EPI_5p_N1__CTACATTCAGCCAGAA-1	13.6627	2.53443
001-059_T0_COL_EPI_5p_N1__ATGCGATTCTCGCATC-1	8.981	3.59749
001-059_T0_COL_EPI_5p_N1__TACGGGCAGCGACGTA-1	13.4605	2.27518
001-059_T0_COL_EPI_5p_N1__TTCGAAGTCCCTGACT-1	13.5477	2.42893
001-059_T0_COL_EPI_5p_N1__AAAGCAAAGATGTTAG-1	8.46664	2.93834
001-059_T0_COL_EPI_5p_N1__TCATTACAGGTGATTA-1	11.8223	2.69275
001-059_T0_COL_EPI_5p_N1__GCGACCAAGCCACGCT-1	6.10996	3.88003
001-059_T0_COL_EPI_5p_N1__CTGTTTAGTTCGTCTC-1	12.5629	3.02408
001-059_T0_COL_EPI_5p_N1__CACATAGCACAACGTT-1	13.6417	2.50404
001-059_T0_COL_EPI_5p_N1__ATTATCCGTTAAGGGC-1	5.36755	8.47561
001-059_T0_COL_EPI_5p_N1__CGCCAAGAGATGTAAC-1	13.5294	2.67301
001-059_T0_COL_EPI_5p_N1__CACACCTAGATGAGAG-1	13.617	2.51652
001-059_T0_COL_EPI_5p_N1__GCAGTTACAATGAAAC-1	5.1311	7.87695
001-059_T0_COL_EPI_5p_N1__CGACTTCCACAACTGT-1	13.562	2.4815
001-059_T0_COL_EPI_5p_N1__ATCTGCCTCTTAACCT-1	12.2821	2.91386
001-059_T0_COL_EPI_5p_N1__TAGTTGGTCACCTTAT-1	8.70211	4.5448
001-059_T0_COL_EPI_5p_N1__TCGAGGCGTCTAACGT-1	12.5939	3.03561
001-059_T0_COL_EPI_5p_N1__GTTCATTCAAGCCCAC-1	12.6259	3.09929
001-059_T0_COL_EPI_5p_N1__AGTGTCAAGTTAGGTA-1	13.5119	2.55893
001-059_T0_COL_EPI_5p_N1__CAAGATCTCTTAACCT-1	13.4879	2.29862
001-059_T0_COL_EPI_5p_N1__ACGGGCTAGCAATATG-1	13.5966	2.51875
001-059_T0_COL_EPI_5p_N1__TCAGGATGTACTTAGC-1	13.6173	2.57272
001-059_T0_COL_EPI_5p_N1__ACCGTAACAGTATGCT-1	13.5878	2.51212
001-059_T0_COL_EPI_5p_N1__CGCTTCATCGCCCTTA-1	10.4923	2.06725
001-059_T0_COL_EPI_5p_N1__TGCGGGTAGTACACCT-1	13.5632	2.47918
001-059_T0_COL_EPI_5p_N1__CGAATGTAGGACAGAA-1	13.6254	2.57275
001-059_T0_COL_EPI_5p_N1__GCTGCGAAGAATAGGG-1	12.4462	3.06145
001-059_T0_COL_EPI_5p_N1__GTAGTCACAAAGGAAG-1	13.6077	2.49826
001-059_T0_COL_EPI_5p_N1__CGTCAGGCAGGTGCCT-1	7.5309	7.54297
001-059_T0_COL_EPI_5p_N1__GCAAACTGTGCACGAA-1	7.0948	8.26785
001-059_T0_COL_EPI_5p_N1__TGATTTCCACTTAAGC-1	13.5897	2.41137
001-059_T0_COL_EPI_5p_N1__CATGGCGGTCGCTTCT-1	9.47215	6.0818
001-059_T0_COL_EPI_5p_N1__TTGACTTTCATATCGG-1	6.99483	7.70241
001-059_T0_COL_EPI_5p_N1__TTAGTTCAGAGAACAG-1	12.7015	2.66807
001-059_T0_COL_EPI_5p_N1__CTACACCAGCTAGGCA-1	12.4978	3.06654
001-059_T0_COL_EPI_5p_N1__TCTGAGAGTATGCTTG-1	13.5716	2.39534
001-059_T0_COL_EPI_5p_N1__AAGACCTGTGCACTTA-1	13.6364	2.51052
001-059_T0_COL_EPI_5p_N1__ACTTGTTAGACTGGGT-1	13.6028	2.50599
001-059_T0_COL_EPI_5p_N1__AACTCTTAGCTAGTGG-1	13.5204	2.41828
001-059_T0_COL_EPI_5p_N1__GTCAAGTTCAGTCCCT-1	13.6499	2.56172
001-059_T0_COL_EPI_5p_N1__TAGACCATCCTCTAGC-1	13.6397	2.49361
001-059_T0_COL_EPI_5p_N1__TACAGTGGTACTTCTT-1	13.6743	2.60869
001-059_T0_COL_EPI_5p_N1__AACGTTGAGAGACTAT-1	7.01672	8.24071
001-059_T0_COL_EPI_5p_N1__CACACCTTCATGTCTT-1	13.6059	2.56895
001-059_T0_COL_EPI_5p_N1__ACACCAATCCCTTGCA-1	12.5469	3.02853
001-059_T0_COL_EPI_5p_N1__ACGATACCAATCTACG-1	12.1808	3.12122
001-059_T0_COL_EPI_5p_N1__AACACGTTCATTCACT-1	13.6306	2.62474
001-059_T0_COL_EPI_5p_N1__CAACCAATCCAGTAGT-1	13.6361	2.57319
001-059_T0_COL_EPI_5p_N1__TGTGGTAAGGCCCTCA-1	10.2981	1.88582
001-059_T0_COL_EPI_5p_N1__ATAAGAGCAGTTAACC-1	13.5942	2.49925
001-059_T0_COL_EPI_5p_N1__GTAACTGCACTCTGTC-1	12.6309	2.26161
001-059_T0_COL_EPI_5p_N1__TGCCAAAAGCTAAGAT-1	7.06779	7.97321
001-059_T0_COL_EPI_5p_N1__CTGCTGTCAATCGAAA-1	12.5081	2.94966
001-059_T0_COL_EPI_5p_N1__ACGCCAGAGTTAACGA-1	13.6644	2.55732
001-059_T0_COL_EPI_5p_N1__GTTTCTAGTAGCGCTC-1	7.81339	2.51363
001-059_T0_COL_EPI_5p_N1__CTACGTCTCCCTCAGT-1	13.5877	2.5325
001-059_T0_COL_EPI_5p_N1__TTCGAAGCAAACGCGA-1	12.511	3.0782
001-059_T0_COL_EPI_5p_N1__TCTCTAACATATACGC-1	13.5496	2.48496
001-059_T0_COL_EPI_5p_N1__TGGCCAGGTCTAAACC-1	10.5004	1.40892
001-059_T0_COL_EPI_5p_N1__CAAGGCCTCAAACCGT-1	10.2264	2.08587
001-059_T0_COL_EPI_5p_N1__CATCAGAAGCTAAGAT-1	13.5933	2.60933
001-059_T0_COL_EPI_5p_N1__CTGATCCCACCCAGTG-1	12.5936	3.07551
001-059_T0_COL_EPI_5p_N1__CTCTGGTAGAAACGAG-1	11.8011	2.22049
001-059_T0_COL_EPI_5p_N1__CTCAGAACAAGCTGGA-1	12.1018	2.81787
001-059_T0_COL_EPI_5p_N1__CTAGAGTCAAATCCGT-1	12.5735	3.07744
001-059_T0_COL_EPI_5p_N1__CACCAGGGTGGTAACG-1	10.1111	5.40205
001-059_T0_COL_EPI_5p_N1__GCTCCTACAGTCGATT-1	12.4221	3.02375
001-059_T0_COL_EPI_5p_N1__CGTCACTGTGCTAGCC-1	7.9977	8.6018
001-059_T0_COL_EPI_5p_N1__GCTGGGTCAGTGAGTG-1	12.7563	2.98583
001-059_T0_COL_EPI_5p_N1__TGCTGCTAGTGAAGTT-1	12.4254	3.00097
001-059_T0_COL_EPI_5p_N1__GGCGACTTCCCTAACC-1	6.43086	7.60095
001-059_T0_COL_EPI_5p_N1__CAACCAATCGAGGTAG-1	10.2334	1.67988
001-059_T0_COL_EPI_5p_N1__CTCTACGGTAGCTAAA-1	10.443	5.23044
001-059_T0_COL_EPI_5p_N1__CACACAAAGCTACCTA-1	13.6354	2.52469
001-059_T0_COL_EPI_5p_N1__GGGACCTTCCTCCTAG-1	13.5096	2.3755
001-059_T0_COL_EPI_5p_N1__GTCAAGTAGTTAGGTA-1	12.5885	3.00838
001-059_T0_COL_EPI_5p_N1__TGCTGCTCATCACCCT-1	13.469	1.83232
001-059_T0_COL_EPI_5p_N1__GACTAACCAAGCGAGT-1	11.6832	3.17955
001-059_T0_COL_EPI_5p_N1__TTCGAAGTCACCAGGC-1	12.5482	3.07043
001-059_T0_COL_EPI_5p_N1__ATTTCTGAGTAAGTAC-1	10.3991	1.9656
001-059_T0_COL_EPI_5p_N1__ATGTGTGCAAAGGTGC-1	13.6493	2.57429
001-059_T0_COL_EPI_5p_N1__CTCGGGATCTTTAGGG-1	12.4801	3.10402
001-059_T0_COL_EPI_5p_N1__AAACGGGCAGACTCGC-1	8.66962	4.50879
001-059_T0_COL_EPI_5p_N1__AATCCAGAGCAGCCTC-1	13.6343	2.55428
001-059_T0_COL_EPI_5p_N1__TGCTACCGTTCCTCCA-1	10.1058	5.73613
001-059_T0_COL_EPI_5p_N1__GCTCCTACAAGTTCTG-1	7.7707	8.77606
001-059_T0_COL_EPI_5p_N1__ACGATGTTCATCGATG-1	13.6348	2.50614
001-059_T0_COL_EPI_5p_N1__GTTCATTCACGCATCG-1	13.3652	2.3117
001-059_T0_COL_EPI_5p_N1__TTCGGTCGTGGACGAT-1	10.0037	2.15082
001-059_T0_COL_EPI_5p_N1__GAGGTGAAGGTTACCT-1	11.9027	2.71777
001-059_T0_COL_EPI_5p_N1__ATGTGTGCAGGGTACA-1	9.94863	2.2919
001-059_T0_COL_EPI_5p_N1__AACGTTGCAAAGGAAG-1	13.6308	2.4404
001-059_T0_COL_EPI_5p_N1__GGAATAATCTTGAGAC-1	10.857	5.68605
001-059_T0_COL_EPI_5p_N1__CATTCGCAGATACACA-1	3.49026	7.50829
001-059_T0_COL_EPI_5p_N1__TAGCCGGAGATGAGAG-1	7.57861	8.12607
001-059_T0_COL_EPI_5p_N1__ATTGGTGCAACCGCCA-1	12.6739	3.06413
001-059_T0_COL_EPI_5p_N1__TATCAGGCAATCGGTT-1	13.552	2.42304
001-059_T0_COL_EPI_5p_N1__GTACGTATCTTGAGAC-1	7.17573	6.93956
001-059_T0_COL_EPI_5p_N1__GAACCTACACGTAAGG-1	7.73987	2.10912
001-059_T0_COL_EPI_5p_N1__AGTGTCAGTTCCTCCA-1	7.99352	3.25402
001-059_T0_COL_EPI_5p_N1__GCAGTTACACATTAGC-1	13.5993	2.5029
001-059_T0_COL_EPI_5p_N1__AGGTCATTCCAGAGGA-1	13.5278	2.59123
001-059_T0_COL_EPI_5p_N1__GCGAGAATCTCATTCA-1	10.2937	1.81146
001-059_T0_COL_EPI_5p_N1__GACTACAGTCATACTG-1	12.6254	2.86157
001-059_T0_COL_EPI_5p_N1__CGCTATCCACAGATTC-1	13.6051	2.56396
001-059_T0_COL_EPI_5p_N1__ATCACGAGTCTGCCAG-1	13.61	2.64854
001-059_T0_COL_EPI_5p_N1__ACGATACCAGATGAGC-1	13.5362	2.33819
001-059_T0_COL_EPI_5p_N1__GGCTGGTCACGAAAGC-1	13.6419	2.58768
001-059_T0_COL_EPI_5p_N1__GTTTCTAGTCTAAACC-1	11.4464	2.30878
001-059_T0_COL_EPI_5p_N1__CCTAAAGAGGCATTGG-1	13.5169	2.57164
001-059_T0_COL_EPI_5p_N1__TACTCATTCAGCGACC-1	13.4999	2.48689
001-059_T0_COL_EPI_5p_N1__TCGAGGCTCCGTAGGC-1	13.5335	2.48707
001-059_T0_COL_EPI_5p_N1__GTCATTTCACAGACTT-1	13.6488	2.57949
001-059_T0_COL_EPI_5p_N1__TACTCGCGTCGCTTCT-1	13.5611	2.57646
001-059_T0_COL_EPI_5p_N1__TCAATCTCAATAACGA-1	9.88543	1.58021
001-059_T0_COL_EPI_5p_N1__ATCGAGTAGCCCAATT-1	13.6378	2.55328
001-059_T0_COL_EPI_5p_N1__CAGATCACACCAGGCT-1	10.6379	2.23314
001-059_T0_COL_EPI_5p_N1__TTGGCAAGTAGAAAGG-1	10.2043	1.88065
001-059_T0_COL_EPI_5p_N1__TAAGTGCCATTGAGCT-1	13.5508	2.32149
001-059_T0_COL_EPI_5p_N1__CAGCAGCCATGAACCT-1	7.23687	7.53655
001-059_T0_COL_EPI_5p_N1__GCATGATGTTACAGAA-1	12.4052	3.06783
001-059_T0_COL_EPI_5p_N1__TGTCCCACAGATGGGT-1	13.4084	2.3846
001-059_T0_COL_EPI_5p_N1__TACCTTAAGCTGAAAT-1	10.5771	2.08148
001-059_T0_COL_EPI_5p_N1__ACCCACTCAGGGTACA-1	13.5912	2.54429
001-059_T0_COL_EPI_5p_N1__TATCAGGAGTCTTGCA-1	12.6102	3.10541
001-059_T0_COL_EPI_5p_N1__GCACATAGTTGAGTTC-1	7.82247	8.33749
001-059_T0_COL_EPI_5p_N1__GGCAATTAGACGACGT-1	10.0505	1.71291
001-059_T0_COL_EPI_5p_N1__TCAGCAAAGGATGCGT-1	13.6497	2.55993
001-059_T0_COL_EPI_5p_N1__ACCAGTACACCAACCG-1	7.50228	7.66551
001-059_T0_COL_EPI_5p_N1__CTTTGCGAGACAGAGA-1	13.5409	2.41048
001-059_T0_COL_EPI_5p_N1__TGGCTGGTCACAGGCC-1	10.0332	1.6025
001-059_T0_COL_EPI_5p_N1__GGTGTTACAAGCGAGT-1	13.5202	2.49909
001-059_T0_COL_EPI_5p_N1__TGCCCATTCCATGAGT-1	13.6246	2.53494
001-059_T0_COL_EPI_5p_N1__CGAGCCAAGCACCGCT-1	11.6906	5.40423
001-059_T0_COL_EPI_5p_N1__ACGGGCTGTTCAACCA-1	13.4836	2.16449
001-059_T0_COL_EPI_5p_N1__TTGCCGTCAAACCCAT-1	6.92459	7.92481
001-059_T0_COL_EPI_5p_N1__CACAGGCCAGGGTATG-1	13.643	2.4724
001-059_T0_COL_EPI_5p_N1__CAACCAATCTTGCATT-1	13.4932	2.64881
001-059_T0_COL_EPI_5p_N1__AGCATACAGCGCCTCA-1	7.39588	7.08031
001-059_T0_COL_EPI_5p_N1__ATGTGTGTCGAACGGA-1	13.5687	2.47754
001-059_T0_COL_EPI_5p_N1__GTACGTAAGCCACCTG-1	7.46855	8.04756
001-059_T0_COL_EPI_5p_N1__TATTACCCAATACGCT-1	13.6013	2.47778
001-059_T0_COL_EPI_5p_N1__CCCAGTTTCAGAGGTG-1	12.5338	2.92758
001-059_T0_COL_EPI_5p_N1__GTATTCTGTCTAGCGC-1	11.1167	6.13205
001-059_T0_COL_EPI_5p_N1__TTGCGTCTCGCCCTTA-1	13.5977	2.57746
001-059_T0_COL_EPI_5p_N1__CTGAAACAGCGTCTAT-1	10.1607	1.77673
001-059_T0_COL_EPI_5p_N1__CGTAGCGCAGTGGAGT-1	7.83114	3.31824
001-059_T0_COL_EPI_5p_N1__ACCCACTTCATGTCTT-1	6.98335	8.03543
001-059_T0_COL_EPI_5p_N1__ACATACGCATTTGCCC-1	10.6289	2.23224
001-059_T0_COL_EPI_5p_N1__ACTATCTAGCCTTGAT-1	13.5477	2.60334
001-059_T0_COL_EPI_5p_N1__GCGCGATAGCACGCCT-1	13.6488	2.62084
001-059_T0_COL_EPI_5p_N1__CATCGAAAGTCGTACT-1	13.6233	2.61519
001-059_T0_COL_EPI_5p_N1__TCCCGATAGCTAACAA-1	12.58	3.06863
001-059_T0_COL_EPI_5p_N1__TCATTACAGATATGGT-1	13.5237	2.4378
001-059_T0_COL_EPI_5p_N1__CCAATCCTCTCAAACG-1	7.49449	8.30569
001-059_T0_COL_EPI_5p_N1__ATTGGTGCAAGCCATT-1	13.5499	2.36315
001-059_T0_COL_EPI_5p_N1__TACTCATCAAACGCGA-1	13.4267	2.46367
001-059_T0_COL_EPI_5p_N1__CATCAAGGTGAGGGTT-1	12.5355	3.01918
001-059_T0_COL_EPI_5p_N1__TACTTGTAGATTACCC-1	13.273	2.15668
001-059_T0_COL_EPI_5p_N1__GGGATGATCATTCACT-1	13.4883	2.39788
001-059_T0_COL_EPI_5p_N1__AAGGTTCGTGGCCCTA-1	10.6433	5.78878
001-059_T0_COL_EPI_5p_N1__GTACTTTAGCTAGCCC-1	6.16398	4.48922
001-059_T0_COL_EPI_5p_N1__CACCTTGCAGTATCTG-1	12.3908	3.12416
001-059_T0_COL_EPI_5p_N1__CATCAGAAGCAGACTG-1	8.48949	4.62661
001-059_T0_COL_EPI_5p_N1__GTCATTTAGACATAAC-1	7.34497	6.98038
001-059_T0_COL_EPI_5p_N1__TACGGGCGTGGGTCAA-1	13.6603	2.59714
001-059_T0_COL_EPI_5p_N1__ACTATCTTCTCGGACG-1	12.9054	2.87513
001-059_T0_COL_EPI_5p_N1__TATGCCCAGGACGAAA-1	12.2456	3.02005
001-059_T0_COL_EPI_5p_N1__TTCGGTCAGCAACGGT-1	12.1161	3.06439
001-059_T0_COL_EPI_5p_N1__ATTCTACTCTTAGAGC-1	10.1137	1.72717
001-059_T0_COL_EPI_5p_N1__GACGTTACAAGCTGAG-1	13.4684	2.35642
001-059_T0_COL_EPI_5p_N1__CTCAGAACACGTAAGG-1	7.93476	2.8545
001-059_T0_COL_EPI_5p_N1__TGTTCCGTCTCCAACC-1	13.4856	2.45213
001-059_T0_COL_EPI_5p_N1__TCAGGTAAGCTGAACG-1	11.1216	2.70011
001-059_T0_COL_EPI_5p_N1__ATAGACCTCACTCCTG-1	10.0109	1.53151
001-059_T0_COL_EPI_5p_N1__GACTGCGTCCAACCAA-1	10.6188	2.12603
001-059_T0_COL_EPI_5p_N1__CCACCTATCCTGCCAT-1	13.2968	2.58823
001-059_T0_COL_EPI_5p_N1__GTAACGTGTCATCGGC-1	13.5855	2.60551
001-059_T0_COL_EPI_5p_N1__AACTCCCCAACACGCC-1	13.5777	2.52131
001-059_T0_COL_EPI_5p_N1__TGTATTCCAAACTGTC-1	13.5881	2.51552
001-059_T0_COL_EPI_5p_N1__AGCCTAAGTCTTTCAT-1	7.38048	7.09947
001-059_T0_COL_EPI_5p_N1__AGCGTATCAATTGCTG-1	13.5743	2.38799
001-059_T0_COL_EPI_5p_N1__TGATTTCCACTGAAGG-1	12.6105	3.04979
001-059_T0_COL_EPI_5p_N1__GCAGCCATCGGCGCAT-1	12.4659	2.9698
001-059_T0_COL_EPI_5p_N1__CCTTACGAGAGCCCAA-1	7.36155	7.1929
001-059_T0_COL_EPI_5p_N1__AGTCTTTGTGATGATA-1	13.6459	2.57662
001-059_T0_COL_EPI_5p_N1__CATCGGGCACCACCAG-1	12.7355	2.96198
001-059_T0_COL_EPI_5p_N1__AAAGCAAGTCTCACCT-1	10.0905	1.80079
001-059_T0_COL_EPI_5p_N1__CACTCCACAGACGCTC-1	7.28101	8.43337
001-059_T0_COL_EPI_5p_N1__TGGCGCACAGGTCGTC-1	8.89046	3.97998
001-059_T0_COL_EPI_5p_N1__CATCCACAGTATCGAA-1	13.513	2.29658
001-059_T0_COL_EPI_5p_N1__TTCGAAGTCCAGTATG-1	13.5363	2.56443
001-059_T0_COL_EPI_5p_N1__CCTACCAAGATAGTCA-1	12.5143	2.86333
001-059_T0_COL_EPI_5p_N1__ATAAGAGCACAGGAGT-1	13.6035	2.4283
001-059_T0_COL_EPI_5p_N1__TGTTCCGCAAGTACCT-1	12.3937	3.06978
001-059_T0_COL_EPI_5p_N1__ACGGCCATCTAACCGA-1	13.6502	2.55839
001-059_T0_COL_EPI_5p_N1__CCATTCGTCCAAATGC-1	12.4425	3.09834
001-059_T0_COL_EPI_5p_N1__GATCGATTCCACGACG-1	10.0998	1.29498
001-059_T0_COL_EPI_5p_N1__TGCGCAGTCTGTACGA-1	12.5464	3.11483
001-059_T0_COL_EPI_5p_N1__TGGACGCGTCTAGAGG-1	13.5665	2.39045
001-059_T0_COL_EPI_5p_N1__CTGAAGTTCATGCATG-1	7.83618	3.45249
001-059_T0_COL_EPI_5p_N1__TGGCCAGTCCTGTAGA-1	11.4954	2.87334
001-059_T0_COL_EPI_5p_N1__CACCTTGCACTGTTAG-1	13.6214	2.59107
001-059_T0_COL_EPI_5p_N1__GCTTCCAAGAAGGACA-1	13.5779	2.48667
001-059_T0_COL_EPI_5p_N1__GCACTCTTCAGGATCT-1	12.5933	3.01663
001-059_T0_COL_EPI_5p_N1__CATCCACCAAACGTGG-1	12.2537	2.99486
001-059_T0_COL_EPI_5p_N1__CCTACCAAGATGCCTT-1	12.4772	3.1349
001-059_T0_COL_EPI_5p_N1__TCTGAGAGTGCCTTGG-1	13.6476	2.57616
001-059_T0_COL_EPI_5p_N1__TAGTGGTAGTGTTGAA-1	7.26028	8.02825
001-059_T0_COL_EPI_5p_N1__ACGCCGAAGCTAGTTC-1	7.00862	7.31243
001-059_T0_COL_EPI_5p_N1__GTCACAAAGGCTAGGT-1	7.88338	3.24925
001-059_T0_COL_EPI_5p_N1__TCAGGTATCTGCAAGT-1	13.679	2.53205
001-059_T0_COL_EPI_5p_N1__GGAATAAGTTACCGAT-1	13.6185	2.54603
001-059_T0_COL_EPI_5p_N1__CGTAGGCTCGCCAGCA-1	12.4347	3.07245
001-059_T0_COL_EPI_5p_N1__GGCTCGATCCAGAGGA-1	13.4976	2.209
001-059_T0_COL_EPI_5p_N1__CTCGTCATCAACCATG-1	12.5851	2.93918
001-059_T0_COL_EPI_5p_N1__ACGGCCAGTTTCGCTC-1	13.4417	2.59853
001-059_T0_COL_EPI_5p_N1__GTTAAGCCAATGTTGC-1	12.5086	3.04289
001-059_T0_COL_EPI_5p_N1__CGAACATAGCAATATG-1	13.5901	2.54454
001-059_T0_COL_EPI_5p_N1__CATCGGGCATGTCTCC-1	8.68676	4.64727
001-059_T0_COL_EPI_5p_N1__CCGGTAGTCATCATTC-1	13.5727	2.42473
001-059_T0_COL_EPI_5p_N1__AATCCAGAGTGTCCCG-1	13.298	2.5525
001-059_T0_COL_EPI_5p_N1__ACTTGTTAGCTCAACT-1	12.4353	3.09204
001-059_T0_COL_EPI_5p_N1__GGGCATCCAAGTAATG-1	10.274	1.77822
001-059_T0_COL_EPI_5p_N1__ATTACTCCACGGCTAC-1	7.7778	3.20902
001-059_T0_COL_EPI_5p_N1__TCAGCTCAGGATGGAA-1	10.5786	2.40724
001-059_T0_COL_EPI_5p_N1__CTACCCATCCTCAATT-1	12.6739	2.7031
001-059_T0_COL_EPI_5p_N1__AGGGATGAGATCCCGC-1	7.33932	7.21145
001-059_T0_COL_EPI_5p_N1__GGGAATGGTTCAGTAC-1	12.65	2.98151
001-059_T0_COL_EPI_5p_N1__CCATTCGTCTGCAAGT-1	4.85733	7.88868
001-059_T0_COL_EPI_5p_N1__GCAAACTAGAAACCAT-1	7.09362	8.25485
001-059_T0_COL_EPI_5p_N1__TGACTAGTCTGTCCGT-1	12.2359	2.91908
001-059_T0_COL_EPI_5p_N1__ACGAGCCAGTTTAGGA-1	13.4839	2.37264
001-059_T0_COL_EPI_5p_N1__TTTGCGCGTCAACTGT-1	10.4589	2.07523
001-059_T0_COL_EPI_5p_N1__CCGTACTCAAGTAGTA-1	12.4964	3.04982
001-059_T0_COL_EPI_5p_N1__ACCTTTAAGGCTACGA-1	7.65139	7.83069
001-059_T0_COL_EPI_5p_N1__CTCCTAGCACCAGGTC-1	12.4862	3.05597
001-059_T0_COL_EPI_5p_N1__GATCTAGGTCGAAAGC-1	13.6588	2.60132
001-059_T0_COL_EPI_5p_N1__GGATGTTAGCAAATCA-1	12.49	3.04806
001-059_T0_COL_EPI_5p_N1__CTACATTAGGCTAGGT-1	13.5178	2.46019
001-059_T0_COL_EPI_5p_N1__GAGCAGAGTACTCTCC-1	9.20588	4.04084
001-059_T0_COL_EPI_5p_N1__AGAGTGGTCATACGGT-1	12.8905	2.63392
001-059_T0_COL_EPI_5p_N1__CAGTCCTAGGATGTAT-1	12.5382	2.94953
001-059_T0_COL_EPI_5p_N1__TTTGCGCCATTACCTT-1	12.3856	3.06103
001-059_T0_COL_EPI_5p_N1__GACGTTACACGGATAG-1	12.6756	2.94043
001-059_T0_COL_EPI_5p_N1__TATTACCTCTGCTGCT-1	13.6986	2.53753
001-059_T0_COL_EPI_5p_N1__GCACATAAGACCTTTG-1	13.5895	2.45951
001-059_T0_COL_EPI_5p_N1__CGTAGGCGTCACAAGG-1	12.2848	3.19075
001-059_T0_COL_EPI_5p_N1__CACCACTTCCTAGGGC-1	13.6457	2.62423
001-059_T0_COL_EPI_5p_N1__CATCGAATCTATCCTA-1	12.3076	3.11547
001-059_T0_COL_EPI_5p_N1__GTGAAGGTCCGCGCAA-1	13.6477	2.6619
001-059_T0_COL_EPI_5p_N1__GGAAAGCCATGCATGT-1	12.7675	2.87615
001-059_T0_COL_EPI_5p_N1__GGCAATTCATCAGTAC-1	12.2001	3.08101
001-059_T0_COL_EPI_5p_N1__ACTGCTCCACAGACAG-1	12.6356	2.88629
001-059_T0_COL_EPI_5p_N1__GAATAAGCACAGACAG-1	10.5304	2.16784
001-059_T0_COL_EPI_5p_N1__GTTAAGCCAAGAGTCG-1	12.6858	2.702
001-059_T0_COL_EPI_5p_N1__ATTGGACAGATCCTGT-1	12.5817	3.04414
001-059_T0_COL_EPI_5p_N1__CTGCGGAAGTGTCCCG-1	7.36605	7.11041
001-059_T0_COL_EPI_5p_N1__ACTTACTCAACGCACC-1	8.03667	3.15146
001-059_T0_COL_EPI_5p_N1__TCAATCTGTTACGGAG-1	7.96238	1.65472
001-059_T0_COL_EPI_5p_N1__CGTCACTAGAATGTTG-1	12.7612	2.8583
001-059_T0_COL_EPI_5p_N1__TGAGCATCACGGACAA-1	7.05452	7.13536
001-059_T0_COL_EPI_5p_N1__CTTAGGAGTAGCAAAT-1	7.69207	2.7056
001-059_T0_COL_EPI_5p_N1__GATGAAATCCCAACGG-1	9.80436	1.68518
001-059_T0_COL_EPI_5p_N1__AAGGTTCGTAAGAGGA-1	12.229	2.98215
001-059_T0_COL_EPI_5p_N1__ACACTGAAGGCTATCT-1	7.5403	8.39212
001-059_T0_COL_EPI_5p_N1__ACGGGCTAGTCGAGTG-1	8.84549	4.28843
001-059_T0_COL_EPI_5p_N1__CTGATAGGTCTCTCGT-1	11.9756	3.01757
001-059_T0_COL_EPI_5p_N1__CTTACCGAGACACTAA-1	13.6164	2.56738
001-059_T0_COL_EPI_5p_N1__AAGACCTCATTAACCG-1	12.6236	3.03297
001-059_T0_COL_EPI_5p_N1__CTTCTCTGTCATCCCT-1	13.6211	2.46318
001-059_T0_COL_EPI_5p_N1__GTCCTCATCAGCGACC-1	12.4009	3.0889
001-059_T0_COL_EPI_5p_N1__GGGATGATCTAACTTC-1	7.22702	8.65886
001-059_T0_COL_EPI_5p_N1__GGCTCGATCTAGAGTC-1	7.49135	8.10139
001-059_T0_COL_EPI_5p_N1__TCAGGTAAGTGTTGAA-1	10.817	2.35766
001-059_T0_COL_EPI_5p_N1__GTTCGGGTCTGCCCTA-1	13.5156	2.64166
001-059_T0_COL_EPI_5p_N1__GGGAGATAGGATCGCA-1	12.5641	2.97428
001-059_T0_COL_EPI_5p_N1__TAAGCGTTCCGGGTGT-1	11.4888	1.94929
001-059_T0_COL_EPI_5p_N1__GACTACATCATCTGCC-1	7.51086	7.75205
001-059_T0_COL_EPI_5p_N1__TGGCTGGTCACCACCT-1	12.4951	3.11477
001-059_T0_COL_EPI_5p_N1__CACCAGGAGTAAGTAC-1	13.553	2.614
001-059_T0_COL_EPI_5p_N1__TTCTACATCACATAGC-1	13.6671	2.54144
001-059_T0_COL_EPI_5p_N1__CCTCTGAAGGGATCTG-1	12.3746	3.2041
001-059_T0_COL_EPI_5p_N1__AACACGTTCCAAGCCG-1	13.4847	2.2837
001-059_T0_COL_EPI_5p_N1__CGAATGTAGGTAAACT-1	12.5091	3.07421
001-059_T0_COL_EPI_5p_N1__TCAGGTAGTTTAGCTG-1	12.3501	2.61299
001-059_T0_COL_EPI_5p_N1__CAGTAACAGGTCGGAT-1	8.10794	8.61307
001-059_T0_COL_EPI_5p_N1__AGTGGGAAGGGAGTAA-1	12.5102	2.78253
001-059_T0_COL_EPI_5p_N1__ACTATCTTCATCGGAT-1	7.06475	8.2856
001-059_T0_COL_EPI_5p_N1__CTGATAGGTAGGGACT-1	13.5856	2.62112
001-059_T0_COL_EPI_5p_N1__TATTACCGTCTAACGT-1	6.99142	7.15399
001-059_T0_COL_EPI_5p_N1__TAGAGCTGTATAGGGC-1	7.46695	7.27519
001-059_T0_COL_EPI_5p_N1__CTGGTCTAGCTGAAAT-1	11.1473	2.56015
001-059_T0_COL_EPI_5p_N1__GCAGCCAAGCCACGCT-1	13.6359	2.53304
001-059_T0_COL_EPI_5p_N1__CGCCAAGGTAAATGAC-1	12.5591	2.98625
001-059_T0_COL_EPI_5p_N1__GGGATGATCTGGAGCC-1	12.3346	3.08037
001-059_T0_COL_EPI_5p_N1__GGAACTTTCAAACCGT-1	12.1355	2.55115
001-059_T0_COL_EPI_5p_N1__CGAGCACTCTTGGGTA-1	7.41457	8.02812
001-059_T0_COL_EPI_5p_N1__CCTTCCCAGCTATGCT-1	13.6565	2.56512
001-059_T0_COL_EPI_5p_N1__GTGAAGGAGTGTACGG-1	10.7892	4.05313
001-059_T0_COL_EPI_5p_N1__TACTTGTGTCGTTGTA-1	13.6307	2.58912
001-059_T0_COL_EPI_5p_N1__CACCTTGAGTCGCCGT-1	13.44	2.35666
001-059_T0_COL_EPI_5p_N1__ATGAGGGCAACGCACC-1	10.905	2.69856
001-059_T0_COL_EPI_5p_N1__GAATAAGAGCCAACAG-1	7.95517	1.84865
001-059_T0_COL_EPI_5p_N1__ATAGACCAGAGGTTAT-1	10.2437	1.73217
001-059_T0_COL_EPI_5p_N1__GACTAACGTTTGCATG-1	13.3176	2.43864
001-059_T0_COL_EPI_5p_N1__TGATTTCTCAGATAAG-1	10.8948	2.34327
001-059_T0_COL_EPI_5p_N1__CCGTACTGTAACGCGA-1	13.6311	2.44278
001-059_T0_COL_EPI_5p_N1__GAATAAGTCTTGAGGT-1	12.3618	3.02615
001-059_T0_COL_EPI_5p_N1__TAAGAGAGTCACAAGG-1	12.616	3.06223
001-059_T0_COL_EPI_5p_N1__ACCGTAAGTCCGTTAA-1	13.4539	2.43466
001-059_T0_COL_EPI_5p_N1__GTTCTCGGTGTATGGG-1	7.12907	7.07778
001-059_T0_COL_EPI_5p_N1__GAGTCCGTCGACCAGC-1	13.6093	2.58478
001-059_T0_COL_EPI_5p_N1__GTTCATTAGTGTGGCA-1	12.0788	5.58206
001-059_T0_COL_EPI_5p_N1__TTCGGTCCAAACCCAT-1	12.5206	3.00651
001-059_T0_COL_EPI_5p_N1__AACTCTTTCTCGGACG-1	13.5534	2.48248
001-059_T0_COL_EPI_5p_N1__GGGAATGGTTGCGCAC-1	13.1462	2.74175
001-059_T0_COL_EPI_5p_N1__CGAGAAGAGTCCTCCT-1	13.4429	2.39083
001-059_T0_COL_EPI_5p_N1__GCGACCACACGGTAAG-1	13.6033	2.60017
001-059_T0_COL_EPI_5p_N1__CTTGGCTTCTTTACGT-1	13.4823	2.40459
001-059_T0_COL_EPI_5p_N1__CAGAGAGGTTTGACAC-1	9.58012	6.14276
001-059_T0_COL_EPI_5p_N1__CACCACTCAGCCTATA-1	13.6631	2.56063
001-059_T0_COL_EPI_5p_N1__ACCTTTACAATAGAGT-1	7.43016	8.19227
001-059_T0_COL_EPI_5p_N1__GGTATTGGTTAAGGGC-1	5.87418	7.73989
001-059_T0_COL_EPI_5p_N1__AACTGGTGTCTCCACT-1	12.0536	3.06523
001-059_T0_COL_EPI_5p_N1__CTGATAGCATTGGGCC-1	12.3859	3.03713
001-059_T0_COL_EPI_5p_N1__TGACTAGCAGCCTGTG-1	12.4325	2.95337
001-059_T0_COL_EPI_5p_N1__TACGGATGTAAGGATT-1	7.35363	7.13984
001-059_T0_COL_EPI_5p_N1__AGTGGGATCGATAGAA-1	13.6734	2.54712
001-059_T0_COL_EPI_5p_N1__CCTATTAGTCTGATCA-1	7.52068	8.25606
001-059_T0_COL_EPI_5p_N1__GACACGCAGGTGTGGT-1	12.7219	2.952
001-059_T0_COL_EPI_5p_N1__GACACGCAGATCGATA-1	10.3771	2.02395
001-059_T0_COL_EPI_5p_N1__CTACCCACACTATCTT-1	13.6758	2.50487
001-059_T0_COL_EPI_5p_N1__ACGATACGTTAAGACA-1	12.3584	3.0305
001-059_T0_COL_EPI_5p_N1__CTCTACGGTATAGTAG-1	6.92019	7.09422
001-059_T0_COL_EPI_5p_N1__TGGTTAGCAAACAACA-1	7.44585	7.25793
001-059_T0_COL_EPI_5p_N1__CAGCTAATCCAAAGTC-1	7.22633	7.02393
001-059_T0_COL_EPI_5p_N1__CGAGAAGAGATGCCAG-1	13.5078	2.58031
001-059_T0_COL_EPI_5p_N1__CAGCATATCCGTCAAA-1	8.03303	2.55023
001-059_T0_COL_EPI_5p_N1__CTCCTAGGTTACCAGT-1	12.2973	3.03369
001-059_T0_COL_EPI_5p_N1__GAACATCCATGCCTAA-1	12.4225	2.73429
001-059_T0_COL_EPI_5p_N1__GAATGAATCTGGTATG-1	13.5127	2.54049
001-059_T0_COL_EPI_5p_N1__ATTATCCAGACTAGGC-1	12.5397	2.90265
001-059_T0_COL_EPI_5p_N1__TGCTACCCAGGGAGAG-1	12.2312	2.7186
001-059_T0_COL_EPI_5p_N1__TAGCCGGTCAGCACAT-1	12.6922	2.98759
001-059_T0_COL_EPI_5p_N1__ATCGAGTAGTCGATAA-1	12.5533	2.99584
001-059_T0_COL_EPI_5p_N1__TGAGCCGGTCATATGC-1	5.6967	7.80214
001-059_T0_COL_EPI_5p_N1__TGGTTCCAGGACAGAA-1	13.6855	2.60202
001-059_T0_COL_EPI_5p_N1__AGGTCCGGTAGAGGAA-1	13.5181	2.22502
001-059_T0_COL_EPI_5p_N1__GCAAACTAGAGTTGGC-1	6.08656	7.57345
001-059_T0_COL_EPI_5p_N1__TTAACTCAGCGAAGGG-1	12.5515	3.07449
001-059_T0_COL_EPI_5p_N1__TTAGTTCTCAGAGACG-1	11.0045	2.63964
001-059_T0_COL_EPI_5p_N1__ATTGGTGAGAGGGATA-1	12.3322	2.9289
001-059_T0_COL_EPI_5p_N1__CATCAAGTCACAATGC-1	12.4634	3.01411
001-059_T0_COL_EPI_5p_N1__GGACATTAGAACTCGG-1	12.7342	2.58413
001-059_T0_COL_EPI_5p_N1__ATTTCTGAGCTGGAAC-1	12.4483	3.04252
001-059_T0_COL_EPI_5p_N1__CCGGTAGCATGTAGTC-1	8.59455	3.52532
001-059_T0_COL_EPI_5p_N1__GTGCTTCGTCTAAACC-1	12.3915	2.85885
001-059_T0_COL_EPI_5p_N1__AAGGTTCAGTCCAGGA-1	12.4555	3.14009
001-059_T0_COL_EPI_5p_N1__TCTGGAATCAAACCGT-1	12.3248	2.96155
001-059_T0_COL_EPI_5p_N1__TTCTCAAAGTGTCCCG-1	7.42813	7.96355
001-059_T0_COL_EPI_5p_N1__GCTGGGTCACTTAAGC-1	12.5976	2.91405
001-059_T0_COL_EPI_5p_N1__CATCAAGCAAAGAATC-1	12.513	3.06433
001-059_T0_COL_EPI_5p_N1__ACACTGATCATAAAGG-1	7.61123	6.88656
001-059_T0_COL_EPI_5p_N1__CCAATCCTCTAGAGTC-1	13.5415	2.39029
001-059_T0_COL_EPI_5p_N1__GGAATAAAGTCTCAAC-1	7.70073	3.11804
001-059_T0_COL_EPI_5p_N1__GCTCTGTCATCCCATC-1	10.7106	2.24394
001-059_T0_COL_EPI_5p_N1__CATGCCTCAGCTGCAC-1	12.6068	3.04782
001-059_T0_COL_EPI_5p_N1__ACTGATGCAGTTAACC-1	7.46848	7.15115
001-059_T0_COL_EPI_5p_N1__CAGAATCAGCCAGAAC-1	7.35199	7.08786
001-059_T0_COL_EPI_5p_N1__CCTACACGTTACCAGT-1	13.4486	2.40495
001-059_T0_COL_EPI_5p_N1__GTCCTCACACTGCCAG-1	12.3174	3.08414
001-059_T0_COL_EPI_5p_N1__TCTTCGGTCCTCCTAG-1	12.7648	2.97897
001-059_T0_COL_EPI_5p_N1__GCACTCTAGGTGTTAA-1	13.3536	2.09308
001-059_T0_COL_EPI_5p_N1__AGAGCGAAGAAGATTC-1	13.6025	2.51442
001-059_T0_COL_EPI_5p_N1__GCATACAAGATGTGGC-1	12.4236	3.02327
001-059_T0_COL_EPI_5p_N1__ATCATGGCAAATTGCC-1	12.5908	3.04571
001-059_T0_COL_EPI_5p_N1__CATGACAAGTTTAGGA-1	12.2319	3.11332
001-059_T0_COL_EPI_5p_N1__CACCAGGCAATAGCAA-1	12.1918	2.99564
001-059_T0_COL_EPI_5p_N1__GTATTCTTCGGAAATA-1	12.5599	3.00032
001-059_T0_COL_EPI_5p_N1__TCAGGTAGTATCAGTC-1	9.49018	1.26044
001-059_T0_COL_EPI_5p_N1__CACACAAAGTGGAGAA-1	7.20111	7.03762
001-059_T0_COL_EPI_5p_N1__ACGATGTGTTAGATGA-1	12.5977	2.94652
001-059_T0_COL_EPI_5p_N1__GACGTTAGTTTAGGAA-1	13.4891	2.17899
001-059_T0_COL_EPI_5p_N1__AAGCCGCTCAGATAAG-1	7.17118	7.10825
001-059_T0_COL_EPI_5p_N1__GGGCACTAGGCTATCT-1	12.3908	3.084
001-059_T0_COL_EPI_5p_N1__TACCTTATCCATGAAC-1	8.04716	3.04993
001-059_T0_COL_EPI_5p_N1__CACCTTGGTTTGACAC-1	10.6934	5.80702
001-059_T0_COL_EPI_5p_N1__CCATTCGGTTGTCTTT-1	11.8181	2.96613
001-059_T0_COL_EPI_5p_N1__CTTTGCGCAATGCCAT-1	13.6828	2.58656
001-059_T0_COL_EPI_5p_N1__ACACCCTCAGGCGATA-1	10.2744	1.75912
001-059_T0_COL_EPI_5p_N1__TTCGGTCGTTGGTTTG-1	7.32121	8.1189
001-059_T0_COL_EPI_5p_N1__GTGCAGCGTACTTCTT-1	7.31606	7.90458
001-059_T0_COL_EPI_5p_N1__CTCTAATCACCGAATT-1	12.29	2.79433
001-059_T0_COL_EPI_5p_N1__ACACCGGCAGAGCCAA-1	12.4693	3.00357
001-059_T0_COL_EPI_5p_N1__ACTGAACCACATGTGT-1	13.6	2.48301
001-059_T0_COL_EPI_5p_N1__ACACTGACACAAGACG-1	12.0834	3.04808
001-059_T0_COL_EPI_5p_N1__AACGTTGCAATTCCTT-1	5.5009	7.82021
001-059_T0_COL_EPI_5p_N1__CATCGGGGTGGCTCCA-1	13.6714	2.57704
001-059_T0_COL_EPI_5p_N1__GGCGACTTCACGCATA-1	10.5863	2.06384
001-059_T0_COL_EPI_5p_N1__ACTTTCAAGCTAAACA-1	10.6016	5.38544
001-059_T0_COL_EPI_5p_N1__TCGTACCCATGTAGTC-1	12.3568	2.78403
001-059_T0_COL_EPI_5p_N1__CACAGTATCGAGCCCA-1	12.6731	3.09017
001-059_T0_COL_EPI_5p_N1__CGTCAGGCACCAGTTA-1	12.5651	2.93894
001-059_T0_COL_EPI_5p_N1__GGCAATTGTATATGGA-1	12.5093	3.09867
001-059_T0_COL_EPI_5p_N1__AGGCCGTGTCGGCATC-1	10.5185	2.03828
001-059_T0_COL_EPI_5p_N1__CCGTACTCACAGACAG-1	12.3531	3.09421
001-059_T0_COL_EPI_5p_N1__GAACGGAAGGTACTCT-1	13.4886	2.4582
001-059_T0_COL_EPI_5p_N1__CTCAGAATCTCGTATT-1	12.7085	2.98023
001-059_T0_COL_EPI_5p_N1__CATCAAGCAGAGCCAA-1	10.2933	1.938
001-059_T0_COL_EPI_5p_N1__AGTCTTTGTACCGAGA-1	12.751	2.65983
001-059_T0_COL_EPI_5p_N1__CGTGTAACACCTCGTT-1	13.6186	2.6014
001-059_T0_COL_EPI_5p_N1__GCGGGTTTCTCTAGGA-1	13.6252	2.56393
001-059_T0_COL_EPI_5p_N1__GTAGTCAAGTGGAGTC-1	7.99024	3.34979
001-059_T0_COL_EPI_5p_N1__TATTACCAGCTAGCCC-1	13.4072	2.26395
001-059_T0_COL_EPI_5p_N1__GATGAAATCGTGGGAA-1	7.22618	8.28656
001-059_T0_COL_EPI_5p_N1__CGTTCTGGTAAACCTC-1	6.11581	7.74641
001-059_T0_COL_EPI_5p_N1__CAAGTTGTCTGCTTGC-1	13.4126	2.31362
001-059_T0_COL_EPI_5p_N1__CTGTGCTCAGGAATCG-1	13.4922	2.3081
001-059_T0_COL_EPI_5p_N1__GTCCTCATCGTAGGAG-1	12.0182	2.91863
001-059_T0_COL_EPI_5p_N1__CGCGGTATCTTGAGGT-1	12.6489	2.91673
001-059_T0_COL_EPI_5p_N1__GTACTTTAGTACGATA-1	9.38245	4.34828
001-059_T0_COL_EPI_5p_N1__AGGGTGAAGAGCTGGT-1	12.6237	2.96579
001-059_T0_COL_EPI_5p_N1__CTACGTCGTACCGTAT-1	13.0174	2.71228
001-059_T0_COL_EPI_5p_N1__AGATTGCTCGAGCCCA-1	10.2401	1.81863
001-059_T0_COL_EPI_5p_N1__GATCTAGGTCGCTTCT-1	13.6067	2.52127
001-059_T0_COL_EPI_5p_N1__TAAGAGAAGTACGTTC-1	13.5459	2.55471
001-059_T0_COL_EPI_5p_N1__CGTCCATAGCCAGGAT-1	7.25053	7.00719
001-059_T0_COL_EPI_5p_N1__AACCATGAGCGACGTA-1	13.2982	2.7902
001-059_T0_COL_EPI_5p_N1__CACCACTGTAGCCTAT-1	12.2732	2.80738
001-059_T0_COL_EPI_5p_N1__ACGTCAATCGTTTATC-1	7.57843	1.99972
001-059_T0_COL_EPI_5p_N1__CTGCCTAGTGCACGAA-1	12.349	2.75974
001-059_T0_COL_EPI_5p_N1__TCAGGTAAGTCCATAC-1	12.4569	3.05973
001-059_T0_COL_EPI_5p_N1__GCTCCTACATTACCTT-1	12.2131	2.94047
001-059_T0_COL_EPI_5p_N1__GGTATTGTCTTTAGGG-1	7.01097	7.53267
001-059_T0_COL_EPI_5p_N1__CGTGTCTGTTCAGACT-1	13.5811	2.49017
001-059_T0_COL_EPI_5p_N1__CGAATGTAGATCGATA-1	10.8879	2.72843
001-059_T0_COL_EPI_5p_N1__GTCTCGTAGTTAAGTG-1	12.7277	2.91993
001-059_T0_COL_EPI_5p_N1__CTGCCTAAGGTGTGGT-1	13.6532	2.61504
001-059_T0_COL_EPI_5p_N1__TCAGGATCACGGTTTA-1	6.24969	7.75115
001-059_T0_COL_EPI_5p_N1__GAACCTAAGACAGACC-1	12.2421	3.07022
001-059_T0_COL_EPI_5p_N1__TCCACACTCGCCAAAT-1	10.1967	1.6962
001-059_T0_COL_EPI_5p_N1__CGCTATCGTATCACCA-1	7.67754	2.88339
001-059_T0_COL_EPI_5p_N1__TCGGTAACACTGAAGG-1	12.5258	2.94236
001-059_T0_COL_EPI_5p_N1__CAGCAGCAGCGTTCCG-1	13.5348	2.40323
001-059_T0_COL_EPI_5p_N1__CCTTTCTTCAAGATCC-1	12.4143	2.96334
001-059_T0_COL_EPI_5p_N1__ATAAGAGAGCTCCTCT-1	9.2431	6.23699
001-059_T0_COL_EPI_5p_N1__ATTACTCTCTGCGACG-1	12.4944	3.05466
001-059_T0_COL_EPI_5p_N1__TTTGGTTAGGGTCGAT-1	10.7291	2.19855
001-059_T0_COL_EPI_5p_N1__ATGCGATAGATGTTAG-1	12.2964	3.13176
001-059_T0_COL_EPI_5p_N1__CATGGCGAGACCTTTG-1	12.2599	2.5268
001-059_T0_COL_EPI_5p_N1__TACGGATTCATGTAGC-1	7.15196	7.08488
001-059_T0_COL_EPI_5p_N1__CTCGTCACACCATCCT-1	7.14335	7.09569
001-059_T0_COL_EPI_5p_N1__GACGTTAAGAGTAATC-1	11.917	2.46581
001-059_T0_COL_EPI_5p_N1__GAATAAGAGCCACGCT-1	7.48073	7.05323
001-059_T0_COL_EPI_5p_N1__GCGAGAATCAGAGCTT-1	12.3	2.49332
001-059_T0_COL_EPI_5p_N1__AGGCCGTGTTGGGACA-1	12.4751	3.0805
001-059_T0_COL_EPI_5p_N1__TCGCGTTTCCTTGACC-1	13.4881	2.14703
001-059_T0_COL_EPI_5p_N1__ACTGATGAGGGTCGAT-1	13.6407	2.56565
001-059_T0_COL_EPI_5p_N1__CTGATAGCATCCCATC-1	13.6476	2.50304
001-059_T0_COL_EPI_5p_N1__ACCAGTAAGAAACGAG-1	10.9372	3.09
001-059_T0_COL_EPI_5p_N1__ATAGACCTCGAGCCCA-1	12.5456	3.07082
001-059_T0_COL_EPI_5p_N1__ACTATCTCATGACGGA-1	12.1733	2.87292
001-059_T0_COL_EPI_5p_N1__TGTGGTAAGTCCCACG-1	7.39861	7.05427
001-059_T0_COL_EPI_5p_N1__CGTAGGCAGGACAGCT-1	7.9367	2.48024
001-059_T0_COL_EPI_5p_N1__CGCGTTTTCGGCTTGG-1	8.88325	3.95805
001-059_T0_COL_EPI_5p_N1__ACTGATGAGCCAGGAT-1	8.73424	3.90127
001-059_T0_COL_EPI_5p_N1__CAAGGCCTCGCAAGCC-1	8.09178	7.21346
001-059_T0_COL_EPI_5p_N1__GCTCTGTAGCCACGCT-1	12.6739	2.82964
001-059_T0_COL_EPI_5p_N1__ATGTGTGGTCTAAAGA-1	7.36338	6.82932
001-059_T0_COL_EPI_5p_N1__GTATCTTGTGTTCGAT-1	9.09506	2.06983
001-059_T0_COL_EPI_5p_N1__TGTTCCGGTTACTGAC-1	12.3017	3.04959
001-059_T0_COL_EPI_5p_N1__AAGTCTGCAGACAAAT-1	13.5099	2.55234
001-059_T0_COL_EPI_5p_N1__GTGTTAGGTATTCGTG-1	12.8075	2.91338
001-059_T0_COL_EPI_5p_N1__ATCGAGTTCCCGGATG-1	7.70499	1.92259
001-059_T0_COL_EPI_5p_N1__CTCTAATAGCAGGCTA-1	13.417	2.352
001-059_T0_COL_EPI_5p_N1__TCTTTCCTCGGAAACG-1	7.03041	6.96928
001-059_T0_COL_EPI_5p_N1__GGATGTTTCTTACCGC-1	12.3619	3.10291
001-059_T0_COL_EPI_5p_N1__CGTCTACAGACTCGGA-1	7.52996	7.46981
001-059_T0_COL_EPI_5p_N1__CTAGCCTTCAACGAAA-1	7.102	7.03568
001-059_T0_COL_EPI_5p_N1__CTACATTAGGGTGTTG-1	9.02332	1.95207
001-059_T0_COL_EPI_5p_N1__ATCATGGGTAGCGTCC-1	13.6176	2.57792
001-059_T0_COL_EPI_5p_N1__GCCAAATAGTTGAGAT-1	13.6184	2.49944
001-059_T0_COL_EPI_5p_N1__CGGGTCACATAGTAAG-1	6.83842	7.08553
001-059_T0_COL_EPI_5p_N1__GTCGGGTGTAGCGCTC-1	11.5953	2.75234
001-059_T0_COL_EPI_5p_N1__AGATTGCGTTAAGGGC-1	12.4374	2.94822
001-059_T0_COL_EPI_5p_N1__TAGCCGGCAAGGACTG-1	13.6503	2.53644
001-059_T0_COL_EPI_5p_N1__TTCTCAATCAGAGGTG-1	13.6089	2.58674
001-059_T0_COL_EPI_5p_N1__CCTTCCCGTTGCGCAC-1	7.12881	7.0737
001-059_T0_COL_EPI_5p_N1__TCAACGAAGCAGGCTA-1	12.4708	2.88956
001-059_T0_COL_EPI_5p_N1__TGGCGCACAAGCGTAG-1	12.5907	3.04098
001-059_T0_COL_EPI_5p_N1__CGAGCACAGGCGCTCT-1	12.496	2.88748
001-059_T0_COL_EPI_5p_N1__CCTCTGATCCTGTAGA-1	13.6223	2.49853
001-059_T0_COL_EPI_5p_N1__CGTCCATTCCGTAGTA-1	13.4934	2.50915
001-059_T0_COL_EPI_5p_N1__TACAGTGAGTGTACGG-1	12.2544	3.10439
001-059_T0_COL_EPI_5p_N1__AGAGTGGCAAAGGTGC-1	7.33917	8.04021
001-059_T0_COL_EPI_5p_N1__ACGATGTAGCACACAG-1	8.61187	3.70926
001-059_T0_COL_EPI_5p_N1__CGGCTAGGTTCAACCA-1	12.6442	2.97396
001-059_T0_COL_EPI_5p_N1__TGTGTTTGTAGCCTCG-1	12.6109	3.09346
001-059_T0_COL_EPI_5p_N1__GTGCATAAGGCAGGTT-1	13.6715	2.55189
001-059_T0_COL_EPI_5p_N1__TTTGCGCCATGACATC-1	5.44818	7.87092
001-059_T0_COL_EPI_5p_N1__TTCTTAGCAAACTGTC-1	7.35964	8.20699
001-059_T0_COL_EPI_5p_N1__TGTATTCCACATCTTT-1	13.6247	2.64113
001-059_T0_COL_EPI_5p_N1__GCATGATGTAACGACG-1	13.5683	2.49946
001-059_T0_COL_EPI_5p_N1__ACGGCCAAGCACGCCT-1	12.6188	3.07595
001-059_T0_COL_EPI_5p_N1__CTAGCCTCACATTAGC-1	13.5687	2.36155
001-059_T0_COL_EPI_5p_N1__CCGTACTCACGCCAGT-1	13.5232	2.55645
001-059_T0_COL_EPI_5p_N1__AAACCTGTCGAATGGG-1	10.0316	1.6387
001-059_T0_COL_EPI_5p_N1__ACACTGATCCTTCAAT-1	7.35281	7.16713
001-059_T0_COL_EPI_5p_N1__AGTGGGATCATCATTC-1	12.3201	3.04712
001-059_T0_COL_EPI_5p_N1__GGATTACGTCGAATCT-1	7.20782	7.04069
001-059_T0_COL_EPI_5p_N1__ACGTCAACAAGGACTG-1	11.3669	6.01058
001-059_T0_COL_EPI_5p_N1__TTCGAAGAGCCAACAG-1	12.3373	3.09966
001-059_T0_COL_EPI_5p_N1__CCTCAGTAGCGAGAAA-1	13.5296	2.42682
001-059_T0_COL_EPI_5p_N1__TGGTTCCAGTACGTAA-1	12.5114	2.1956
001-059_T0_COL_EPI_5p_N1__AAAGATGGTATATGGA-1	13.5062	2.45869
001-059_T0_COL_EPI_5p_N1__GATCGTAAGGCAGTCA-1	7.40737	8.28301
001-059_T0_COL_EPI_5p_N1__TGCTACCTCACCTCGT-1	7.45645	8.23322
001-059_T0_COL_EPI_5p_N1__GATCGATCATCCTAGA-1	6.15263	7.72875
001-059_T0_COL_EPI_5p_N1__CTGCGGATCTCGCATC-1	11.4599	5.96155
001-059_T0_COL_EPI_5p_N1__AGTGGGATCAGTCAGT-1	12.6112	2.7321
001-059_T0_COL_EPI_5p_N1__CGGACGTGTCAGATAA-1	10.4047	1.96047
001-059_T0_COL_EPI_5p_N1__TACGGGCTCTGGGCCA-1	12.6025	2.96534
001-059_T0_COL_EPI_5p_N1__TAGGCATGTTCATGGT-1	12.0934	3.14308
001-059_T0_COL_EPI_5p_N1__CGTGTCTCAGTATGCT-1	7.54451	8.07425
001-059_T0_COL_EPI_5p_N1__CGTCAGGGTCATGCAT-1	13.5329	2.53803
001-059_T0_COL_EPI_5p_N1__CTAATGGTCTGCGTAA-1	7.41654	7.16509
001-059_T0_COL_EPI_5p_N1__CATCAAGGTGCACTTA-1	7.2949	6.9961
001-059_T0_COL_EPI_5p_N1__CAGCGACTCTTGAGAC-1	12.5673	2.82039
001-059_T0_COL_EPI_5p_N1__AAAGATGAGTACGTTC-1	13.5555	2.32226
001-059_T0_COL_EPI_5p_N1__ACACCAAAGCGATGAC-1	13.5764	2.50994
001-059_T0_COL_EPI_5p_N1__AAGGAGCGTGCAGACA-1	12.0549	3.19457
001-059_T0_COL_EPI_5p_N1__TTATGCTAGTAGTGCG-1	13.6153	2.53465
001-059_T0_COL_EPI_5p_N1__GACTACAAGAGGGATA-1	7.20001	7.06469
001-059_T0_COL_EPI_5p_N1__ATCATGGCATATACGC-1	8.08776	1.76235
001-059_T0_COL_EPI_5p_N1__CTGTTTAAGGGCTTGA-1	12.5427	3.11388
001-059_T0_COL_EPI_5p_N1__TACTTGTAGGGTCTCC-1	12.3411	3.14658
001-059_T0_COL_EPI_5p_N1__ACAGCTATCACTTATC-1	10.0237	1.8146
001-059_T0_COL_EPI_5p_N1__TGACTAGCAAGGGTCA-1	13.5623	2.46783
001-059_T0_COL_EPI_5p_N1__TCTGAGACAAGTTAAG-1	12.6613	3.08016
001-059_T0_COL_EPI_5p_N1__ACACCCTCAGTGGGAT-1	4.9122	7.86234
001-059_T0_COL_EPI_5p_N1__TGAGAGGGTGCTTCTC-1	12.2749	3.1426
001-059_T0_COL_EPI_5p_N1__TCTATTGCACAAGACG-1	12.6445	3.06921
001-059_T0_COL_EPI_5p_N1__ACCGTAATCCGTACAA-1	12.1335	3.13749
001-059_T0_COL_EPI_5p_N1__TAGCCGGGTATTCGTG-1	11.2306	2.86932
001-059_T0_COL_EPI_5p_N1__TCTTTCCAGTAAGTAC-1	7.71155	7.01953
001-059_T0_COL_EPI_5p_N1__TCAATCTTCGTGACAT-1	12.0437	2.98003
001-059_T0_COL_EPI_5p_N1__GGCCGATGTAAACCTC-1	6.96592	7.11694
001-059_T0_COL_EPI_5p_N1__AGCTTGACAGACAAGC-1	12.5719	2.96931
001-059_T0_COL_EPI_5p_N1__CTCATTACAATGGAGC-1	7.39823	7.01681
001-059_T0_COL_EPI_5p_N1__TTAGTTCTCATGTGGT-1	13.6389	2.49331
001-059_T0_COL_EPI_5p_N1__AGGTCATCAGCTTCGG-1	7.42327	7.15933
001-059_T0_COL_EPI_5p_N1__AACTCTTTCATAAAGG-1	7.24749	6.9589
001-059_T0_COL_EPI_5p_N1__TCTCTAAAGATCTGAA-1	12.374	3.02878
001-059_T0_COL_EPI_5p_N1__TCTGGAACAGGTTTCA-1	7.11927	8.17286
001-059_T0_COL_EPI_5p_N1__GTTCTCGAGTAGATGT-1	12.2988	3.13358
001-059_T0_COL_EPI_5p_N1__GCGCGATTCTTAGAGC-1	4.97158	7.89474
001-059_T0_COL_EPI_5p_N1__GTCATTTGTGCAACTT-1	6.81813	7.71104
001-059_T0_COL_EPI_5p_N1__CATATTCTCCAGTATG-1	13.463	2.53247
001-059_T0_COL_EPI_5p_N1__TTAGGACTCATTTGGG-1	12.5572	2.94812
001-059_T0_COL_EPI_5p_N1__CGGACTGAGGACGAAA-1	7.90544	8.26161
001-059_T0_COL_EPI_5p_N1__ACTTTCATCCACGTTC-1	12.2692	3.0951
001-059_T0_COL_EPI_5p_N1__CTCAGAAGTTCCACTC-1	13.5829	2.37447
001-059_T0_COL_EPI_5p_N1__CACATTTTCGCCTGAG-1	6.91442	8.00673
001-059_T0_COL_EPI_5p_N1__GGCAATTCAAATACAG-1	7.3086	7.97465
001-059_T0_COL_EPI_5p_N1__GGTGCGTTCGCTTGTC-1	13.5375	2.48925
001-059_T0_COL_EPI_5p_N1__TAAGTGCTCGCAGGCT-1	12.5122	2.95652
001-059_T0_COL_EPI_5p_N1__GGGAATGCACGCATCG-1	12.4414	2.96867
001-059_T0_COL_EPI_5p_N1__AAGGAGCAGAACAATC-1	13.5823	2.48122
001-059_T0_COL_EPI_5p_N1__TAAACCGAGTGCGTGA-1	12.5101	2.97727
001-059_T0_COL_EPI_5p_N1__ATAACGCCATTGGCGC-1	13.5398	2.44384
001-059_T0_COL_EPI_5p_N1__GCTGCTTAGACCCACC-1	7.5965	7.27927
001-059_T0_COL_EPI_5p_N1__TTCCCAGGTAGTACCT-1	7.27781	7.11861
001-059_T0_COL_EPI_5p_N1__GGTGCGTCATTCCTCG-1	12.6694	2.93549
001-059_T0_COL_EPI_5p_N1__TTGAACGTCTGCAAGT-1	7.59942	6.97433
001-059_T0_COL_EPI_5p_N1__AGAATAGCAGTGGGAT-1	6.37221	7.4076
001-059_T0_COL_EPI_5p_N1__CACCACTCAGGACCCT-1	10.5745	2.16369
001-059_T0_COL_EPI_5p_N1__GGGACCTCAGATGGGT-1	10.8897	2.70727
001-059_T0_COL_EPI_5p_N1__TCTATTGGTGATAAGT-1	5.53384	8.04589
001-059_T0_COL_EPI_5p_N1__CGTGTAAGTTGTCTTT-1	7.77522	1.89097
001-059_T0_COL_EPI_5p_N1__TGACGGCTCTAACTGG-1	7.3127	6.95003
001-059_T0_COL_EPI_5p_N1__CTAGAGTGTCCGAGTC-1	12.5509	2.96825
001-059_T0_COL_EPI_5p_N1__ATTACTCTCTCGCTTG-1	13.6603	2.57867
001-059_T0_COL_EPI_5p_N1__AAGGCAGTCGATGAGG-1	7.9329	2.66089
001-059_T0_COL_EPI_5p_N1__CTTAGGAAGTGGCACA-1	7.38546	6.98615
001-059_T0_COL_EPI_5p_N1__TTATGCTAGTGGTAGC-1	13.636	2.57129
001-059_T0_COL_EPI_5p_N1__TGAGCCGCATACGCCG-1	12.6293	3.08313
001-059_T0_COL_EPI_5p_N1__TGGTTCCTCCCTAATT-1	13.5493	2.48889
001-059_T0_COL_EPI_5p_N1__GGACATTAGGTGGGTT-1	10.8453	2.43786
001-059_T0_COL_EPI_5p_N1__CTGATCCCAGTAAGCG-1	7.02609	6.98371
001-059_T0_COL_EPI_5p_N1__TTCGAAGAGACTCGGA-1	7.24714	6.95548
001-059_T0_COL_EPI_5p_N1__GATCTAGGTCTGCAAT-1	12.299	2.99499
001-059_T0_COL_EPI_5p_N1__GTTCATTAGAGCTGCA-1	12.3582	3.05177
001-059_T0_COL_EPI_5p_N1__GGAGCAACACCATGTA-1	7.64897	7.57931
001-059_T0_COL_EPI_5p_N1__GTCATTTAGATAGTCA-1	13.6008	2.4637
001-059_T0_COL_EPI_5p_N1__ATGTGTGGTAATCACC-1	13.1904	2.7986
001-059_T0_COL_EPI_5p_N1__ACATGGTTCGGCGCAT-1	9.30924	2.02489
001-059_T0_COL_EPI_5p_N1__ACACCAAAGTGGTAAT-1	7.04016	6.92537
001-059_T0_COL_EPI_5p_N1__TACGGATCAAGTACCT-1	12.3665	3.15844
001-059_T0_COL_EPI_5p_N1__GATCGATGTGGGTCAA-1	6.07136	7.76274
001-059_T0_COL_EPI_5p_N1__GCATACATCTTGTACT-1	7.35762	7.13462
001-059_T0_COL_EPI_5p_N1__AAAGTAGAGGGTTTCT-1	7.58645	8.09335
001-059_T0_COL_EPI_5p_N1__GTGCGGTAGGCAAAGA-1	13.5666	2.3432
001-059_T0_COL_EPI_5p_N1__TAGACCACATTCCTGC-1	12.3319	3.04726
001-059_T0_COL_EPI_5p_N1__CTGGTCTAGGGAGTAA-1	13.5089	2.23084
001-059_T0_COL_EPI_5p_N1__CGTGTCTAGGGAACGG-1	10.2957	2.00412
001-059_T0_COL_EPI_5p_N1__CGACTTCTCAGTGCAT-1	13.6801	2.60277
001-059_T0_COL_EPI_5p_N1__CTAGAGTTCTGTCTAT-1	13.5398	2.43869
001-059_T0_COL_EPI_5p_N1__AACGTTGGTCGGATCC-1	13.6314	2.57496
001-059_T0_COL_EPI_5p_N1__TGACGGCCACGGATAG-1	12.5591	2.93194
001-059_T0_COL_EPI_5p_N1__TGAAAGAAGCTGCAAG-1	12.6816	2.93836
001-059_T0_COL_EPI_5p_N1__ATTATCCTCGTAGGTT-1	7.25136	7.06158
001-059_T0_COL_EPI_5p_N1__CGCTGGACACGCGAAA-1	13.6201	2.54746
001-059_T0_COL_EPI_5p_N1__ACATGGTAGTGGTAAT-1	7.5542	7.02414
001-059_T0_COL_EPI_5p_N1__CCAGCGAAGTGTGAAT-1	10.5602	2.07631
001-059_T0_COL_EPI_5p_N1__ACAGCTAGTGAAAGAG-1	11.9301	2.47574
001-059_T0_COL_EPI_5p_N1__AGTGTCATCTAGAGTC-1	7.80142	3.32252
001-059_T0_COL_EPI_5p_N1__TGATTTCTCGGCATCG-1	7.29063	7.3884
001-059_T0_COL_EPI_5p_N1__GCGGGTTTCGCACTCT-1	7.26863	8.20054
001-059_T0_COL_EPI_5p_N1__CACACTCAGCACCGCT-1	12.1405	3.07533
001-059_T0_COL_EPI_5p_N1__CAGCTAAAGTCCTCCT-1	11.2282	2.84201
001-059_T0_COL_EPI_5p_N1__AGCGGTCGTTTGCATG-1	10.1989	2.50769
001-059_T0_COL_EPI_5p_N1__TAAACCGAGGAACTGC-1	7.42216	7.17371
001-059_T0_COL_EPI_5p_N1__CGTTCTGAGCTAGTGG-1	7.63725	6.9163
001-059_T0_COL_EPI_5p_N1__CTCAGAAAGTTTGCGT-1	13.5815	2.51907
001-059_T0_COL_EPI_5p_N1__GTAGGCCTCGCTAGCG-1	13.6453	2.56864
001-059_T0_COL_EPI_5p_N1__GACCAATTCTTAACCT-1	7.12611	7.85184
001-059_T0_COL_EPI_5p_N1__GGCTCGAAGCTGCCCA-1	12.6509	2.99784
001-059_T0_COL_EPI_5p_N1__TGTGGTAGTGAAAGAG-1	7.09358	7.23779
001-059_T0_COL_EPI_5p_N1__TCATTACCAGCGATCC-1	7.2321	8.0068
001-059_T0_COL_EPI_5p_N1__AATCCAGTCCTATTCA-1	12.5898	2.96716
001-059_T0_COL_EPI_5p_N1__ATCTACTAGACAAAGG-1	13.5035	2.38291
001-059_T0_COL_EPI_5p_N1__GCATGTACACACCGCA-1	6.97184	8.19459
001-059_T0_COL_EPI_5p_N1__GGTGAAGCATGCATGT-1	13.6111	2.45351
001-059_T0_COL_EPI_5p_N1__ATCTGCCCATGAACCT-1	7.75146	3.12657
001-059_T0_COL_EPI_5p_N1__AGCAGCCAGTACCGGA-1	12.2109	3.03408
001-059_T0_COL_EPI_5p_N1__GGACAGAGTACATCCA-1	9.34755	2.67027
001-059_T0_COL_EPI_5p_N1__TGTGGTACAGGAACGT-1	7.4232	7.1123
001-059_T0_COL_EPI_5p_N1__ACGCAGCGTGTTGAGG-1	12.4235	3.17852
001-059_T0_COL_EPI_5p_N1__GGACAGATCCTTTCGG-1	7.15743	7.24013
001-059_T0_COL_EPI_5p_N1__CTCGTCATCCGCGGTA-1	12.4949	2.93571
001-059_T0_COL_EPI_5p_N1__AGTAGTCTCGAGAGCA-1	7.06632	6.99857
001-059_T0_COL_EPI_5p_N1__ACTGTCCCAGTGGAGT-1	7.02538	7.15135
001-059_T0_COL_EPI_5p_N1__CCTATTATCATTATCC-1	7.39655	7.91413
001-059_T0_COL_EPI_5p_N1__CCGTACTCAGGCAGTA-1	12.5133	3.02729
001-059_T0_COL_EPI_5p_N1__TACTCGCTCCAATGGT-1	12.4538	2.89034
001-059_T0_COL_EPI_5p_N1__GGACAGACAAGGTTTC-1	12.5223	3.04195
001-059_T0_COL_EPI_5p_N1__TTGTAGGTCAGTGCAT-1	10.6398	2.64689
001-059_T0_COL_EPI_5p_N1__GTGCGGTTCACAAACC-1	12.496	2.96408
001-059_T0_COL_EPI_5p_N1__TAAGCGTTCGATGAGG-1	12.6262	2.9835
001-059_T0_COL_EPI_5p_N1__TGCGCAGGTCTAGAGG-1	13.605	2.46041
001-059_T0_COL_EPI_5p_N1__GGGAATGTCATAGCAC-1	10.5679	2.11677
001-059_T0_COL_EPI_5p_N1__CGAGCACAGTGGTCCC-1	12.5875	3.0692
001-059_T0_COL_EPI_5p_N1__TGACAACGTAGCGTCC-1	10.5599	2.12673
001-059_T0_COL_EPI_5p_N1__ACGCCGAGTTAAGAAC-1	13.5339	2.33942
001-059_T0_COL_EPI_5p_N1__CCTTACGGTCTTTCAT-1	10.9449	4.6337
001-059_T0_COL_EPI_5p_N1__TTTCCTCCAGGATCGA-1	12.4483	3.0303
001-059_T0_COL_EPI_5p_N1__CTTGGCTCAAGGTTCT-1	7.01326	8.1208
001-059_T0_COL_EPI_5p_N1__GTTAAGCTCTTTACAC-1	7.47093	7.1227
001-059_T0_COL_EPI_5p_N1__GAATGAAAGACGACGT-1	7.29983	6.99559
001-059_T0_COL_EPI_5p_N1__ATAGACCAGAATGTGT-1	7.34875	7.1012
001-059_T0_COL_EPI_5p_N1__GCTGGGTCAAGCGTAG-1	13.6113	2.5333
001-059_T0_COL_EPI_5p_N1__ACATGGTCAGCTGCAC-1	12.1829	2.99514
001-059_T0_COL_EPI_5p_N1__TGGTTAGCACAAGACG-1	7.01192	7.3309
001-059_T0_COL_EPI_5p_N1__CTCTAATCATGTAAGA-1	13.6151	2.62641
001-059_T0_COL_EPI_5p_N1__CTAACTTCAAGCCGTC-1	6.7854	7.59306
001-059_T0_COL_EPI_5p_N1__CTGAAACCAGAAGCAC-1	13.5877	2.58953
001-059_T0_COL_EPI_5p_N1__TCTCTAAAGTACATGA-1	12.3727	3.10106
001-059_T0_COL_EPI_5p_N1__ATCTACTTCCAATGGT-1	12.4996	3.02924
001-059_T0_COL_EPI_5p_N1__GTCAAGTCAGTCGATT-1	12.2848	3.13607
001-059_T0_COL_EPI_5p_N1__ATTATCCCAGTATCTG-1	10.7152	2.1631
001-059_T0_COL_EPI_5p_N1__CTGAAACGTTATCACG-1	8.66311	4.77647
001-059_T0_COL_EPI_5p_N1__TTTATGCTCTACTATC-1	9.24065	2.29455
001-059_T0_COL_EPI_5p_N1__ACGGCCAGTATAGTAG-1	7.09526	8.02925
001-059_T0_COL_EPI_5p_N1__TGGTTCCCAGTTCATG-1	12.6045	3.08587
001-059_T0_COL_EPI_5p_N1__CCTTTCTCATTGGCGC-1	7.29593	7.0585
001-059_T0_COL_EPI_5p_N1__GTGCTTCCACGTCAGC-1	7.54964	8.07817
001-059_T0_COL_EPI_5p_N1__CACACAATCAGCAACT-1	7.32219	8.03028
001-059_T0_COL_EPI_5p_N1__TGAAAGACAAGTACCT-1	9.74406	7.91
001-059_T0_COL_EPI_5p_N1__CTGTTTAGTAGCCTCG-1	12.4367	2.80942
001-059_T0_COL_EPI_5p_N1__CTCTGGTGTGATAAGT-1	12.509	2.88419
001-059_T0_COL_EPI_5p_N1__GTGTGCGGTTTACTCT-1	13.5739	2.60463
001-059_T0_COL_EPI_5p_N1__ATCGAGTCATTACGAC-1	7.17557	8.28422
001-059_T0_COL_EPI_5p_N1__TCAGGATCAGTTTACG-1	12.6623	2.98067
001-059_T0_COL_EPI_5p_N1__CGGAGTCAGTCCAGGA-1	8.08588	2.99521
001-059_T0_COL_EPI_5p_N1__TGGCTGGGTGTAATGA-1	7.16971	7.11546
001-059_T0_COL_EPI_5p_N1__GATCGATAGATTACCC-1	7.37593	7.48494
001-059_T0_COL_EPI_5p_N1__CGACCTTTCTTTCCTC-1	8.9767	6.62166
001-059_T0_COL_EPI_5p_N1__GTCAAGTGTATAGGTA-1	7.40082	8.22934
001-059_T0_COL_EPI_5p_N1__GCTCTGTGTCAAAGAT-1	7.44616	7.7456
001-059_T0_COL_EPI_5p_N1__ACTTGTTGTAGCGTAG-1	10.3388	3.06494
001-059_T0_COL_EPI_5p_N1__CTCTGGTCATATACCG-1	7.29031	6.91347
001-059_T0_COL_EPI_5p_N1__TCAGCAAGTCGTTGTA-1	10.1203	2.03531
001-059_T0_COL_EPI_5p_N1__TCAGGATCAAGGTTTC-1	12.6156	2.46237
001-059_T0_COL_EPI_5p_N1__ACTGTCCGTTCTCATT-1	13.4577	2.49247
001-059_T0_COL_EPI_5p_N1__ACTTTCACACATTAGC-1	7.31246	7.04564
001-059_T0_COL_EPI_5p_N1__GGGTCTGGTATCACCA-1	11.7282	2.74278
001-059_T0_COL_EPI_5p_N1__CAACCTCCACAGATTC-1	12.5787	2.96414
001-059_T0_COL_EPI_5p_N1__GTACTCCAGGCCCTCA-1	7.38021	8.11753
001-059_T0_COL_EPI_5p_N1__CGCTATCCATCGGTTA-1	12.2524	2.9149
001-059_T0_COL_EPI_5p_N1__CGCGTTTGTCTCCATC-1	9.33216	4.29556
001-059_T0_COL_EPI_5p_N1__TAGCCGGTCGCCAGCA-1	6.91476	7.49613
001-059_T0_COL_EPI_5p_N1__CGTAGCGTCACATAGC-1	10.3103	1.84259
001-059_T0_COL_EPI_5p_N1__TGCGCAGTCCCAACGG-1	12.1358	3.13297
001-059_T0_COL_EPI_5p_N1__TGCGCAGAGCTAGTTC-1	7.6224	8.2269
001-059_T0_COL_EPI_5p_N1__CTTGGCTGTTGCGCAC-1	8.71811	4.43368
001-059_T0_COL_EPI_5p_N1__GCGCAACTCTAGCACA-1	7.49514	7.18207
001-059_T0_COL_EPI_5p_N1__AACTGGTTCGGATGGA-1	7.05164	7.41306
001-059_T0_COL_EPI_5p_N1__GTGCGGTGTATAGTAG-1	7.4095	6.88561
001-059_T0_COL_EPI_5p_N1__GATCGATCAATGTAAG-1	13.1147	2.3045
001-059_T0_COL_EPI_5p_N1__ACGATACAGATGAGAG-1	7.32929	6.96171
001-059_T0_COL_EPI_5p_N1__CACTCCAAGTGAAGTT-1	7.25919	7.09178
001-059_T0_COL_EPI_5p_N1__GACTACATCCCTTGCA-1	10.6159	5.95679
001-059_T0_COL_EPI_5p_N1__CAGCGACAGACTACAA-1	11.055	5.69461
001-059_T0_COL_EPI_5p_N1__ACGAGGACAGGGCATA-1	13.4881	2.59191
001-059_T0_COL_EPI_5p_N1__CGTGTCTCAGCGTTCG-1	7.8564	2.99825
001-059_T0_COL_EPI_5p_N1__GAATGAACAGCTCGAC-1	6.98349	7.19626
001-059_T0_COL_EPI_5p_N1__AACTTTCGTTCAGGCC-1	10.3472	1.90415
001-059_T0_COL_EPI_5p_N1__GCGACCACATCAGTCA-1	7.45044	7.13613
001-059_T0_COL_EPI_5p_N1__GACCTGGGTCAGAATA-1	13.6288	2.51941
001-059_T0_COL_EPI_5p_N1__ATCCACCCACAACGTT-1	12.2458	2.98449
001-059_T0_COL_EPI_5p_N1__GTCGTAATCGTGTAGT-1	7.40269	8.4246
001-059_T0_COL_EPI_5p_N1__ACACCGGTCGCGTTTC-1	12.6922	2.90988
001-059_T0_COL_EPI_5p_N1__AGTAGTCTCGGCGCTA-1	13.6768	2.67954
001-059_T0_COL_EPI_5p_N1__GCTGCAGCACCTCGTT-1	10.7358	2.22949
001-059_T0_COL_EPI_5p_N1__ACTTGTTCAAATTGCC-1	7.56871	8.37667
001-059_T0_COL_EPI_5p_N1__ACACCGGCACCGGAAA-1	6.87993	7.25574
001-059_T0_COL_EPI_5p_N1__CGGACGTGTTCAGCGC-1	12.2102	3.08195
001-059_T0_COL_EPI_5p_N1__CTCGAAACAAAGGCGT-1	7.57194	8.15249
001-059_T0_COL_EPI_5p_N1__TAGTGGTGTCACTTCC-1	12.572	3.01995
001-059_T0_COL_EPI_5p_N1__TGAGGGATCCACTCCA-1	8.05531	3.35553
001-059_T0_COL_EPI_5p_N1__GACGGCTTCAGGTAAA-1	5.06317	7.94097
001-059_T0_COL_EPI_5p_N1__CGTCCATAGGGCACTA-1	12.5296	2.95217
001-059_T0_COL_EPI_5p_N1__CTGCCTAGTAGTACCT-1	13.5523	2.34318
001-059_T0_COL_EPI_5p_N1__TTATGCTCACGGATAG-1	12.0127	3.04921
001-059_T0_COL_EPI_5p_N1__ACACTGATCGTCTGCT-1	7.60929	8.24735
001-059_T0_COL_EPI_5p_N1__GCAGCCAGTCGAGTTT-1	12.5724	3.05772
001-059_T0_COL_EPI_5p_N1__CACATTTGTTTGTTGG-1	7.12942	7.17642
001-059_T0_COL_EPI_5p_N1__TCGCGAGCAGCTGCAC-1	13.6845	2.52187
001-059_T0_COL_EPI_5p_N1__CGATCGGTCCGCTGTT-1	12.3624	2.97484
001-059_T0_COL_EPI_5p_N1__TTGGAACGTCTGCAAT-1	12.5177	3.05876
001-059_T0_COL_EPI_5p_N1__CTGATCCGTAGCACGA-1	12.5128	2.8883
001-059_T0_COL_EPI_5p_N1__CCGTTCACACACAGAG-1	10.5835	2.05397
001-059_T0_COL_EPI_5p_N1__GCGGGTTAGCTAAGAT-1	11.023	5.66572
001-059_T0_COL_EPI_5p_N1__AACGTTGTCGCGGATC-1	12.623	2.89512
001-059_T0_COL_EPI_5p_N1__AGTGAGGGTTTCGCTC-1	12.5634	3.00065
001-059_T0_COL_EPI_5p_N1__CAAGGCCTCAGTTAGC-1	13.6909	2.54587
001-059_T0_COL_EPI_5p_N1__CCTAAAGTCCTAGTGA-1	7.09537	8.26895
001-059_T0_COL_EPI_5p_N1__ACCTTTAAGGATCGCA-1	13.6005	2.66306
001-059_T0_COL_EPI_5p_N1__GTTCGGGTCGAATCCA-1	12.5327	2.83432
001-059_T0_COL_EPI_5p_N1__GAACGGAGTACTTGAC-1	12.354	3.15828
001-059_T0_COL_EPI_5p_N1__TTTACTGTCAGCTTAG-1	7.54836	7.47881
001-059_T0_COL_EPI_5p_N1__GATCGTACAGTCTTCC-1	13.5046	2.48366
001-059_T0_COL_EPI_5p_N1__ACAGCTATCCCTGACT-1	9.77035	6.24851
001-059_T0_COL_EPI_5p_N1__TCTCATAGTATATCCG-1	7.3808	6.84611
001-059_T0_COL_EPI_5p_N1__GTCTTCGAGCGATGAC-1	7.1885	6.98171
001-059_T0_COL_EPI_5p_N1__ACATGGTCATTGCGGC-1	12.745	2.86373
001-059_T0_COL_EPI_5p_N1__GACGTGCTCAATACCG-1	10.3985	2.2466
001-059_T0_COL_EPI_5p_N1__TTGCGTCAGTTGTCGT-1	7.48273	7.67301
001-059_T0_COL_EPI_5p_N1__TATCAGGAGACGCTTT-1	7.36798	7.35187
001-059_T0_COL_EPI_5p_N1__GGGATGAGTCTTGCGG-1	12.7064	2.92073
001-059_T0_COL_EPI_5p_N1__GGAGCAAAGTTCGCGC-1	7.75513	9.12178
001-059_T0_COL_EPI_5p_N1__GGGATGAAGGATGGAA-1	7.59722	6.91334
001-059_T0_COL_EPI_5p_N1__GATCAGTTCACAGTAC-1	10.3714	1.89451
001-059_T0_COL_EPI_5p_N1__TGTATTCCAGTATAAG-1	13.515	1.97211
001-059_T0_COL_EPI_5p_N1__TCAGGATCAAGAGTCG-1	7.45762	7.08263
001-059_T0_COL_EPI_5p_N1__GTAGGCCTCAGAAATG-1	13.5961	2.4291
001-059_T0_COL_EPI_5p_N1__CTAACTTCAATGAATG-1	11.8997	3.00233
001-059_T0_COL_EPI_5p_N1__AACCGCGCATTGAGCT-1	7.18868	6.9491
001-059_T0_COL_EPI_5p_N1__TCGTACCAGACGACGT-1	7.11553	7.19508
001-059_T0_COL_EPI_5p_N1__GGCTGGTCACGACGAA-1	12.202	2.91253
001-059_T0_COL_EPI_5p_N1__TTGGCAAAGCAGACTG-1	7.25421	8.07272
001-059_T0_COL_EPI_5p_N1__GCAGTTAAGCTAAGAT-1	10.5493	2.00721
001-059_T0_COL_EPI_5p_N1__GTCACAATCTTGTACT-1	7.12007	8.10265
001-059_T0_COL_EPI_5p_N1__CCCAATCAGCTTTGGT-1	12.8614	2.7831
001-059_T0_COL_EPI_5p_N1__AGGTCCGTCAGCGATT-1	12.6161	3.06274
001-059_T0_COL_EPI_5p_N1__TCCCGATAGGTGCAAC-1	10.6224	5.94956
001-059_T0_COL_EPI_5p_N1__GTAACGTTCCCAGGTG-1	12.1103	2.71584
001-059_T0_COL_EPI_5p_N1__TGAGGGACAATGACCT-1	7.44084	8.18312
001-059_T0_COL_EPI_5p_N1__GGGCATCTCTTGCAAG-1	10.7281	2.47933
001-059_T0_COL_EPI_5p_N1__GTGCGGTCAGCTCGCA-1	10.4349	2.07012
001-059_T0_COL_EPI_5p_N1__GCTGGGTTCGCTTGTC-1	9.36087	4.29169
001-059_T0_COL_EPI_5p_N1__CGTAGGCTCTTTACAC-1	7.64074	8.08678
001-059_T0_COL_EPI_5p_N1__GGAAAGCTCCTTTCGG-1	7.07701	7.0606
001-059_T0_COL_EPI_5p_N1__TTCTCCTGTTTGTTGG-1	7.06549	7.18948
001-059_T0_COL_EPI_5p_N1__ATCATGGCACATTAGC-1	7.40881	7.15738
001-059_T0_COL_EPI_5p_N1__GATCGTAGTCATTAGC-1	13.6165	2.52755
001-059_T0_COL_EPI_5p_N1__AGTAGTCCACTTAAGC-1	10.3692	1.80484
001-059_T0_COL_EPI_5p_N1__TGTATTCGTCGGATCC-1	12.4692	2.99995
001-059_T0_COL_EPI_5p_N1__CTAATGGAGCTAAACA-1	13.3413	2.38532
001-059_T0_COL_EPI_5p_N1__GTACTTTAGGTTCCTA-1	7.41147	6.99945
001-059_T0_COL_EPI_5p_N1__GTACGTAAGGATGTAT-1	10.5644	2.0714
001-059_T0_COL_EPI_5p_N1__TTCCCAGCAAAGGAAG-1	10.8722	2.33693
001-059_T0_COL_EPI_5p_N1__ACTGTCCAGAGGTAGA-1	13.5387	2.36377
001-059_T0_COL_EPI_5p_N1__CGTAGGCCAACTTGAC-1	13.4939	2.31577
001-059_T0_COL_EPI_5p_N1__TGCTACCCATTCTCAT-1	13.546	2.49699
001-059_T0_COL_EPI_5p_N1__AACCATGTCGGAAATA-1	7.42781	7.19932
001-059_T0_COL_EPI_5p_N1__TAGAGCTGTACAGACG-1	7.1999	7.01404
001-059_T0_COL_EPI_5p_N1__AGGCCGTTCTCTGAGA-1	7.37622	6.90069
001-059_T0_COL_EPI_5p_N1__ACTGTCCAGCCACTAT-1	7.21344	7.05267
001-059_T0_COL_EPI_5p_N1__GTTACAGTCTGCAGTA-1	7.48959	7.14414
001-059_T0_COL_EPI_5p_N1__AAGTCTGCATCAGTAC-1	10.5441	2.5868
001-059_T0_COL_EPI_5p_N1__CAGTAACGTTTGTGTG-1	9.01441	1.8886
001-059_T0_COL_EPI_5p_N1__ACCGTAAAGACTAGGC-1	10.7857	2.3244
001-059_T0_COL_EPI_5p_N1__CGTAGCGGTCTAGAGG-1	7.51332	7.26197
001-059_T0_COL_EPI_5p_N1__CTGCTGTCACGGCGTT-1	8.06658	8.49323
001-059_T0_COL_EPI_5p_N1__CAGCGACGTAAGGGAA-1	13.4245	2.48584
001-059_T0_COL_EPI_5p_N1__TCTCATACAGTCTTCC-1	8.1358	2.38853
001-059_T0_COL_EPI_5p_N1__AAAGATGGTGTGAAAT-1	7.36994	8.12375
001-059_T0_COL_EPI_5p_N1__CTCACACTCTGCTGCT-1	10.5182	1.99378
001-059_T0_COL_EPI_5p_N1__TACTCATTCAGGATCT-1	7.31701	7.01111
001-059_T0_COL_EPI_5p_N1__GCTGCAGAGATCGGGT-1	13.5564	2.35989
001-059_T0_COL_EPI_5p_N1__GTTCGGGTCTACCTGC-1	10.3902	2.39082
001-059_T0_COL_EPI_5p_N1__GTAGTCACAAACCCAT-1	12.4332	2.72489
001-059_T0_COL_EPI_5p_N1__CGCTATCAGACTAGAT-1	10.3877	1.99338
001-059_T0_COL_EPI_5p_N1__CTACGTCGTAGATTAG-1	7.65118	7.62417
001-059_T0_COL_EPI_5p_N1__GTCAAGTTCAGCGATT-1	12.2135	1.99048
001-059_T0_COL_EPI_5p_N1__GCACATAGTAGAGGAA-1	12.6578	3.06363
001-059_T0_COL_EPI_5p_N1__GTCTTCGCACAGAGGT-1	7.78103	6.80048
001-059_T0_COL_EPI_5p_N1__CAGCAGCCAAAGAATC-1	7.33111	6.86098
001-059_T0_COL_EPI_5p_N1__TACCTTACACTGTTAG-1	13.0335	2.3803
001-059_T0_COL_EPI_5p_N1__GCATGTACAAGAGTCG-1	7.21366	8.02696
001-059_T0_COL_EPI_5p_N1__GCTGCTTTCAAGGTAA-1	10.5776	2.08632
001-059_T0_COL_EPI_5p_N1__GCTCTGTTCGGCGCTA-1	10.5494	2.00501
001-059_T0_COL_EPI_5p_N1__CTCGGAGCACAGTCGC-1	12.6254	2.54616
001-059_T0_COL_EPI_5p_N1__TTATGCTAGCGCTCCA-1	7.80129	8.8198
001-059_T0_COL_EPI_5p_N1__AGAATAGCACATTTCT-1	7.34391	8.15831
001-059_T0_COL_EPI_5p_N1__TTGCCGTCACAGCGTC-1	9.63851	1.62421
001-059_T0_COL_EPI_5p_N1__GAACATCCACGCATCG-1	7.32461	8.13487
001-059_T0_COL_EPI_5p_N1__TGTGTTTTCAACCAAC-1	10.5142	1.99274
001-059_T0_COL_EPI_5p_N1__ATCATGGTCAAACCAC-1	7.00549	7.08877
001-059_T0_COL_EPI_5p_N1__GACCTGGCATGCCTTC-1	5.07755	7.9644
001-059_T0_COL_EPI_5p_N1__AGCTTGAGTTCGCGAC-1	13.5924	2.4572
001-059_T0_COL_EPI_5p_N1__GCTGCGATCAGTCAGT-1	11.6229	6.07255
001-059_T0_COL_EPI_5p_N1__GCATGTATCCGTCATC-1	7.75873	8.17208
001-059_T0_COL_EPI_5p_N1__CAGTCCTGTCACAAGG-1	7.22776	7.15647
001-059_T0_COL_EPI_5p_N1__TCAGCTCCACAGCGTC-1	12.767	2.49184
001-059_T0_COL_EPI_5p_N1__CGCTGGACACATGTGT-1	7.87841	3.01188
001-059_T0_COL_EPI_5p_N1__GTGAAGGAGGCAAAGA-1	12.2202	3.11584
001-059_T0_COL_EPI_5p_N1__AATCCAGTCTTCATGT-1	7.23952	7.32349
001-059_T0_COL_EPI_5p_N1__CCGTTCATCCAGGGCT-1	11.8697	3.11115
001-059_T0_COL_EPI_5p_N1__TTGAACGCATCCCACT-1	7.31354	7.87633
001-059_T0_COL_EPI_5p_N1__GCGCCAACAGATGGCA-1	7.38645	8.43533
001-059_T0_COL_EPI_5p_N1__GCACATAAGTGCCAGA-1	9.38454	1.97049
001-059_T0_COL_EPI_5p_N1__GTATTCTCAGTTTACG-1	11.9779	2.7616
001-059_T0_COL_EPI_5p_N1__GAATAAGGTGCAACGA-1	7.39805	7.02743
001-059_T0_COL_EPI_5p_N1__TGACTAGTCAACCAAC-1	7.19017	7.00797
001-059_T0_COL_EPI_5p_N1__CGAGAAGAGTACCGGA-1	7.24952	7.29487
001-059_T0_COL_EPI_5p_N1__GCGCCAACACATAACC-1	10.7481	2.18315
001-059_T0_COL_EPI_5p_N1__CAGCTGGTCTCTTATG-1	12.5388	3.07914
001-059_T0_COL_EPI_5p_N1__CGTGTAACATGAACCT-1	11.244	3.13742
001-059_T0_COL_EPI_5p_N1__GGACAAGGTAAGGGCT-1	7.32876	7.17697
001-059_T0_COL_EPI_5p_N1__GACTGCGAGCTAACTC-1	12.5828	2.96836
001-059_T0_COL_EPI_5p_N1__GTGTGCGCAATGTAAG-1	9.79111	5.80607
001-059_T0_COL_EPI_5p_N1__GGGTCTGTCGTTTGCC-1	7.28621	7.19718
001-059_T0_COL_EPI_5p_N1__TTCGAAGGTGGTGTAG-1	7.03106	7.25076
001-059_T0_COL_EPI_5p_N1__TCGTAGATCATTGCCC-1	6.89102	7.26909
001-059_T0_COL_EPI_5p_N1__GGAATAATCTCTGCTG-1	10.3372	1.84475
001-059_T0_COL_EPI_5p_N1__AGCTCCTCAGCTGCTG-1	7.39866	7.081
001-059_T0_COL_EPI_5p_N1__CTAAGACAGCGTTGCC-1	7.38452	7.14934
001-059_T0_COL_EPI_5p_N1__AGGCCGTTCGCACTCT-1	7.0362	7.41639
001-059_T0_COL_EPI_5p_N1__CGAATGTAGCTACCTA-1	8.80221	3.58189
001-059_T0_COL_EPI_5p_N1__AGTGAGGCAGACGTAG-1	12.196	2.88169
001-059_T0_COL_EPI_5p_N1__AGTGAGGGTCACCTAA-1	11.3924	3.47739
001-059_T0_COL_EPI_5p_N1__AAACCTGCAGGGTACA-1	10.4019	1.9709
001-059_T0_COL_EPI_5p_N1__CTCGGGAAGCTGGAAC-1	13.5396	2.58854
001-059_T0_COL_EPI_5p_N1__CATTCGCAGGTGCTAG-1	12.3378	2.95166
001-059_T0_COL_EPI_5p_N1__TCGTAGAAGGTGGGTT-1	7.34819	7.0807
001-059_T0_COL_EPI_5p_N1__TGGCCAGGTATGAAAC-1	7.50916	8.18498
001-059_T0_COL_EPI_5p_N1__CTGCCTAGTCACTTCC-1	12.2467	1.93296
001-059_T0_COL_EPI_5p_N1__CCGTGGATCTCATTCA-1	7.38063	7.151
001-059_T0_COL_EPI_5p_N1__TACAGTGCAGCTGTAT-1	9.26307	2.083
001-059_T0_COL_EPI_5p_N1__GACCTGGAGTACCGGA-1	7.06495	8.00939
001-059_T0_COL_EPI_5p_N1__GATCAGTCAACAACCT-1	7.41218	7.5219
001-059_T0_COL_EPI_5p_N1__TTCGAAGAGGAGTTGC-1	7.50514	7.07299
001-059_T0_COL_EPI_5p_N1__CCTTCCCGTGCCTGTG-1	12.5542	3.04049
001-059_T0_COL_EPI_5p_N1__TAGACCATCCGCGGTA-1	12.1906	2.80089
001-059_T0_COL_EPI_5p_N1__GCACATAAGATCGGGT-1	7.22395	6.89015
001-059_T0_COL_EPI_5p_N1__ACATGGTAGATTACCC-1	12.4794	2.86805
001-059_T0_COL_EPI_5p_N1__GCGCGATCAGCCAATT-1	12.7064	2.99944
001-059_T0_COL_EPI_5p_N1__GTGCAGCCATAGACTC-1	7.20942	7.07907
001-059_T0_COL_EPI_5p_N1__ATGGGAGCATACGCCG-1	7.34158	7.50972
001-059_T0_COL_EPI_5p_N1__GGTGTTACACAGAGGT-1	7.09393	7.9718
001-059_T0_COL_EPI_5p_N1__GACTGCGAGATATGGT-1	7.20212	7.3536
001-059_T0_COL_EPI_5p_N1__ACGATGTCAACACGCC-1	10.7041	2.33926
001-059_T0_COL_EPI_5p_N1__CTGCTGTTCTTCAACT-1	12.5635	2.92597
001-059_T0_COL_EPI_5p_N1__AGCGTATGTTAGATGA-1	12.6264	2.64889
001-059_T0_COL_EPI_5p_N1__AAGTCTGTCCTGCTTG-1	13.2908	2.77327
001-059_T0_COL_EPI_5p_N1__TTCCCAGTCATGTGGT-1	11.8743	2.64271
001-059_T0_COL_EPI_5p_N1__TAGTTGGTCAGAGACG-1	6.98346	7.54596
001-059_T0_COL_EPI_5p_N1__CAGAATCAGAGAGCTC-1	10.2549	1.84479
001-059_T0_COL_EPI_5p_N1__CCTAAAGTCTCGCTTG-1	6.21516	7.72232
001-059_T0_COL_EPI_5p_N1__AGTCTTTAGAAACGCC-1	7.31819	7.10936
001-059_T0_COL_EPI_5p_N1__CACCTTGCACCAGGTC-1	10.3389	1.92989
001-059_T0_COL_EPI_5p_N1__CGAACATGTCATATGC-1	12.1747	2.84077
001-059_T0_COL_EPI_5p_N1__ATTGGTGGTATAAACG-1	6.09116	4.50989
001-059_T0_COL_EPI_5p_N1__TAAGAGATCTGTGCAA-1	10.6143	2.03802
001-059_T0_COL_EPI_5p_N1__TTGTAGGGTCAGCTAT-1	10.3138	1.83785
001-059_T0_COL_EPI_5p_N1__CCGTTCAAGACAAGCC-1	12.6586	3.08303
001-059_T0_COL_EPI_5p_N1__GTTAAGCTCGGAATCT-1	10.426	2.34338
001-059_T0_COL_EPI_5p_N1__TCAGATGGTAGCCTCG-1	12.7531	2.7762
001-059_T0_COL_EPI_5p_N1__GTCACGGAGTAACCCT-1	12.6589	2.44065
001-059_T0_COL_EPI_5p_N1__CAAGAAAAGGAACTGC-1	7.69544	7.03329
001-059_T0_COL_EPI_5p_N1__CACACCTCAGAGTGTG-1	12.5309	2.6564
001-059_T0_COL_EPI_5p_N1__CGCTATCGTCTTCTCG-1	12.8566	2.64903
001-059_T0_COL_EPI_5p_N1__ATGAGGGCAGGTCCAC-1	8.13297	8.17955
001-059_T0_COL_EPI_5p_N1__CTACACCCATGGGACA-1	10.6699	2.24243
001-059_T0_COL_EPI_5p_N1__CCCAGTTGTAAATGTG-1	7.83105	2.872
001-059_T0_COL_EPI_5p_N1__CAGGTGCCACGTTGGC-1	12.6835	2.9539
001-059_T0_COL_EPI_5p_N1__CCCAATCTCAATAAGG-1	7.03991	7.12611
001-059_T0_COL_EPI_5p_N1__TATGCCCTCGTGGACC-1	12.0284	2.99179
001-059_T0_COL_EPI_5p_N1__CTCGAGGAGAGACTTA-1	9.06269	4.11237
001-059_T0_COL_EPI_5p_N1__TTGGAACAGCACAGGT-1	7.49879	8.06451
001-059_T0_COL_EPI_5p_N1__AGATTGCTCCCATTAT-1	12.5787	2.98174
001-059_T0_COL_EPI_5p_N1__TAAACCGGTTTAGCTG-1	13.442	2.54192
001-059_T0_COL_EPI_5p_N1__CGATGGCGTAACGTTC-1	6.9471	7.31585
001-059_T0_COL_EPI_5p_N1__TCGAGGCCACCTCGTT-1	12.4797	2.94581
001-059_T0_COL_EPI_5p_N1__TGCACCTAGCGCCTTG-1	12.4326	2.79068
001-059_T0_COL_EPI_5p_N1__TAGTGGTGTCTTGCGG-1	11.0684	2.91479
001-059_T0_COL_EPI_5p_N1__GATGAAACAATAACGA-1	8.91062	3.86085
001-059_T0_COL_EPI_5p_N1__TGGTTAGAGGCCCGTT-1	10.4822	1.96695
001-059_T0_COL_EPI_5p_N1__ATTGGTGAGCTGTCTA-1	7.16383	7.13421
001-059_T0_COL_EPI_5p_N1__CGTTAGATCAATCTCT-1	11.4846	2.53059
001-059_T0_COL_EPI_5p_N1__GTCATTTTCTAACTGG-1	11.7844	2.42898
001-059_T0_COL_EPI_5p_N1__GTAACTGGTTGTGGCC-1	10.1171	1.67495
001-059_T0_COL_EPI_5p_N1__CATGACAGTCGCCATG-1	13.5105	2.40891
001-059_T0_COL_EPI_5p_N1__TCACAAGTCGTCCGTT-1	5.06566	8.09249
001-059_T0_COL_EPI_5p_N1__CATCGGGAGACAAGCC-1	7.72446	7.30075
001-059_T0_COL_EPI_5p_N1__TAAGTGCTCCATGAGT-1	11.7259	2.46613
001-059_T0_COL_EPI_5p_N1__AGCAGCCCATCTACGA-1	12.1913	3.07325
001-059_T0_COL_EPI_5p_N1__CCTACACAGCGTTGCC-1	8.71913	4.11726
001-059_T0_COL_EPI_5p_N1__CCGTGGAAGCGTCTAT-1	13.4718	2.5731
001-059_T0_COL_EPI_5p_N1__GATGCTAGTAGCGCTC-1	13.5064	2.36276
001-059_T0_COL_EPI_5p_N1__GTCATTTCACTGTTAG-1	7.11885	7.03109
001-059_T0_COL_EPI_5p_N1__TGCCCTAAGGCATTGG-1	11.0083	2.76991
001-059_T0_COL_EPI_5p_N1__TAGAGCTGTTGAGGTG-1	10.2695	2.01363
001-059_T0_COL_EPI_5p_N1__CTCAGAACACGTCAGC-1	13.1691	2.13248
001-059_T0_COL_EPI_5p_N1__GACGCGTCACACCGCA-1	11.9768	3.2534
001-059_T0_COL_EPI_5p_N1__TGGACGCCATTCTTAC-1	7.41971	7.05478
001-059_T0_COL_EPI_5p_N1__CATGGCGAGTCGTACT-1	6.9277	7.19845
001-059_T0_COL_EPI_5p_N1__GATCGATGTCTTCAAG-1	12.6017	3.06429
001-059_T0_COL_EPI_5p_N1__GTACTCCCAGGCGATA-1	12.5809	2.60324
001-059_T0_COL_EPI_5p_N1__CTGCCTACATAGAAAC-1	6.91081	7.1373
001-059_T0_COL_EPI_5p_N1__TCGAGGCAGATGTGTA-1	10.235	1.7714
001-059_T0_COL_EPI_5p_N1__ATCATCTTCCGTCAAA-1	12.6194	2.94562
001-059_T0_COL_EPI_5p_N1__GATCGCGCAGGCAGTA-1	12.6831	2.81258
001-059_T0_COL_EPI_5p_N1__CTACGTCTCCATGCTC-1	7.3777	6.98962
001-059_T0_COL_EPI_5p_N1__TCGTACCCATGCCCGA-1	11.4234	6.01317
001-059_T0_COL_EPI_5p_N1__GAGTCCGTCATGCATG-1	10.3753	2.04638
001-059_T0_COL_EPI_5p_N1__CATATTCCATGTTCCC-1	7.14232	7.24999
001-059_T0_COL_EPI_5p_N1__ATCTGCCGTGTGGCTC-1	13.4562	2.50902
001-059_T0_COL_EPI_5p_N1__CGGACTGCAAGCCATT-1	9.3441	2.73665
001-059_T0_COL_EPI_5p_N1__AGGGAGTGTCAACTGT-1	12.6181	2.87689
001-059_T0_COL_EPI_5p_N1__ACGAGCCAGAGGGATA-1	7.03194	7.28847
001-059_T0_COL_EPI_5p_N1__TAGCCGGTCAGGTTCA-1	5.10611	7.82453
001-059_T0_COL_EPI_5p_N1__ACCAGTAAGGTGCTTT-1	12.0169	2.93335
001-059_T0_COL_EPI_5p_N1__TGGACGCCAGCTGTGC-1	7.05706	7.03916
001-059_T0_COL_EPI_5p_N1__CATGGCGGTCGCCATG-1	13.1206	2.16798
001-059_T0_COL_EPI_5p_N1__TGGGAAGCACCAGATT-1	10.2434	2.03748
001-059_T0_COL_EPI_5p_N1__GCTCTGTCACCGAATT-1	5.76169	7.81765
001-059_T0_COL_EPI_5p_N1__TGACAACCAGCAGTTT-1	7.6216	7.42313
001-059_T0_COL_EPI_5p_N1__GTCCTCAGTGTGGCTC-1	13.5297	2.29639
001-059_T0_COL_EPI_5p_N1__ACGGGTCGTCTTCGTC-1	13.5159	2.59841
001-059_T0_COL_EPI_5p_N1__CTGAAGTGTAACGACG-1	7.12746	7.37996
001-059_T0_COL_EPI_5p_N1__GAACATCCAGTAAGCG-1	10.7297	2.18171
001-059_T0_COL_EPI_5p_N1__ACCCACTTCACCGTAA-1	7.80836	3.477
001-059_T0_COL_EPI_5p_N1__CTACATTTCTACTTAC-1	12.0087	2.53735
001-059_T0_COL_EPI_5p_N1__GATTCAGAGTGGAGAA-1	13.286	1.75397
001-059_T0_COL_EPI_5p_N1__CCTTCGAGTAATTGGA-1	7.4186	7.15247
001-059_T0_COL_EPI_5p_N1__TATCTCAAGTACGTTC-1	11.9206	3.05163
001-059_T0_COL_EPI_5p_N1__TCAATCTTCGGCGGTT-1	7.81562	6.89376
001-059_T0_COL_EPI_5p_N1__TTAGGACCACCTATCC-1	10.2929	1.91792
001-059_T0_COL_EPI_5p_N1__CACATAGCACAGGAGT-1	6.89208	7.22732
001-059_T0_COL_EPI_5p_N1__AGCGTATCATACTACG-1	7.572	7.501
001-059_T0_COL_EPI_5p_N1__CATATGGGTACCGCTG-1	7.73118	7.04006
001-059_T0_COL_EPI_5p_N1__CAACTAGAGAGAGCTC-1	7.36161	7.1639
001-059_T0_COL_EPI_5p_N1__GGCCGATTCGGTTAAC-1	7.3351	7.00101
001-059_T0_COL_EPI_5p_N1__ATCTGCCCAGGGAGAG-1	7.21922	7.10464
001-059_T0_COL_EPI_5p_N1__TAGTGGTAGTGGGTTG-1	7.30244	7.69764
001-059_T0_COL_EPI_5p_N1__AAAGATGGTCTCTTAT-1	4.91676	7.97231
001-059_T0_COL_EPI_5p_N1__CAGCATACATGTTCCC-1	7.24053	7.03759
001-059_T0_COL_EPI_5p_N1__TAAGCGTGTCGCGTGT-1	10.3932	2.01658
001-059_T0_COL_EPI_5p_N1__ATCCGAATCGGAGCAA-1	10.7657	2.33989
001-059_T0_COL_EPI_5p_N1__CGTCAGGCATCTGGTA-1	7.37356	6.91984
001-059_T0_COL_EPI_5p_N1__CTTACCGTCAGCTTAG-1	8.52016	7.71892
001-059_T0_COL_EPI_5p_N1__ACTGCTCCACGTTGGC-1	8.62796	4.45852
001-059_T0_COL_EPI_5p_N1__ATTACTCTCGGAGCAA-1	7.49229	7.26617
001-059_T0_COL_EPI_5p_N1__GGTGCGTGTAAGGGAA-1	12.392	2.97261
001-059_T0_COL_EPI_5p_N1__CATCAAGAGCGCCTCA-1	11.2152	2.95065
001-059_T0_COL_EPI_5p_N1__CGATCGGAGATGGGTC-1	7.52444	7.17315
001-059_T0_COL_EPI_5p_N1__TTGGCAATCTGATACG-1	7.48385	7.16869
001-059_T0_COL_EPI_5p_N1__TCAGCAATCTCTGTCG-1	7.4816	7.66032
001-059_T0_COL_EPI_5p_N1__GGGATGAAGGCCCTTG-1	7.39487	7.10726
001-059_T0_COL_EPI_5p_N1__CTGCCTATCTTACCGC-1	12.4504	2.89229
001-059_T0_COL_EPI_5p_N1__GATTCAGAGTACGACG-1	7.54385	7.93757
001-059_T0_COL_EPI_5p_N1__TTAGTTCAGCACACAG-1	12.0557	2.07863
001-059_T0_COL_EPI_5p_N1__GCGAGAAAGTATGACA-1	10.5614	2.03198
001-059_T0_COL_EPI_5p_N1__GCTGCAGTCGCGTTTC-1	7.35644	7.08204
001-059_T0_COL_EPI_5p_N1__GTCTTCGCAATAGCAA-1	7.23912	7.15115
001-059_T0_COL_EPI_5p_N1__AGTGAGGTCAAGGTAA-1	6.96297	7.16062
001-059_T0_COL_EPI_5p_N1__CAGCGACCACATTTCT-1	7.254	7.18038
001-059_T0_COL_EPI_5p_N1__GCATGATAGCGTGAGT-1	7.24724	6.94571
001-059_T0_COL_EPI_5p_N1__GACAGAGGTAATAGCA-1	7.00147	7.97752
001-059_T0_COL_EPI_5p_N1__ACAGCTACAAATTGCC-1	10.4356	5.51409
001-059_T0_COL_EPI_5p_N1__GAAATGAAGTGCGTGA-1	7.49485	7.02976
001-059_T0_COL_EPI_5p_N1__TGAGGGAAGGTCATCT-1	10.4651	1.92015
001-059_T0_COL_EPI_5p_N1__CATGGCGAGCGATGAC-1	7.6703	8.12297
001-059_T0_COL_EPI_5p_N1__TGGTTAGCATTAGCCA-1	7.51445	7.48728
001-059_T0_COL_EPI_5p_N1__CCGTTCATCAGCAACT-1	7.38144	7.93477
001-059_T0_COL_EPI_5p_N1__CTCGTCAGTCCCTACT-1	10.2332	1.79142
001-059_T0_COL_EPI_5p_N1__GGTATTGGTCCTGCTT-1	9.43927	4.94268
001-059_T0_COL_EPI_5p_N1__ACGATGTCAAGCCTAT-1	8.33271	2.28007
001-059_T0_COL_EPI_5p_N1__AGTAGTCGTTGTGGCC-1	7.29141	8.16345
001-059_T0_COL_EPI_5p_N1__TAGTGGTGTAGCTTGT-1	7.00584	7.99767
001-059_T0_COL_EPI_5p_N1__GGACAGAAGCTGCAAG-1	7.11981	7.42195
001-059_T0_COL_EPI_5p_N1__TTGACTTGTGTTTGTG-1	12.5451	2.8371
001-059_T0_COL_EPI_5p_N1__ACGGCCAGTCGGATCC-1	10.2201	1.75522
001-059_T0_COL_EPI_5p_N1__CGCCAAGGTAACGCGA-1	10.5833	2.41453
001-059_T0_COL_EPI_5p_N1__TTGGCAAAGTAACCCT-1	7.77499	6.92535
001-059_T0_COL_EPI_5p_N1__TTCCCAGAGCCTTGAT-1	7.17499	6.89182
001-059_T0_COL_EPI_5p_N1__TTCTCAAAGTTATCGC-1	7.27974	7.51723
001-059_T0_COL_EPI_5p_N1__GGTGCGTTCACTTACT-1	7.65598	8.00642
001-059_T0_COL_EPI_5p_N1__GGACGTCAGTGCGTGA-1	7.11612	7.05526
001-059_T0_COL_EPI_5p_N1__GTCTCGTCATCTATGG-1	10.7376	2.1553
001-059_T0_COL_EPI_5p_N1__TAGCCGGCACAGCCCA-1	6.8707	7.14424
001-059_T0_COL_EPI_5p_N1__AGCTTGAGTAGGGTAC-1	12.143	2.79222
001-059_T0_COL_EPI_5p_N1__CGCTATCCAACACGCC-1	10.6554	2.16151
001-059_T0_COL_EPI_5p_N1__ACGAGCCGTCTCCATC-1	7.52088	7.24745
001-059_T0_COL_EPI_5p_N1__TGACTAGGTTTAGGAA-1	12.2916	2.42855
001-059_T0_COL_EPI_5p_N1__CTTCTCTGTGTGGCTC-1	7.09557	6.98367
001-059_T0_COL_EPI_5p_N1__AGTAGTCAGGTTACCT-1	12.3755	2.90984
001-059_T0_COL_EPI_5p_N1__ACCTTTACAGCCTTTC-1	10.5284	2.07779
001-059_T0_COL_EPI_5p_N1__AAAGTAGGTGGAAAGA-1	7.58921	7.1298
001-059_T0_COL_EPI_5p_N1__ATGGGAGAGAGCTTCT-1	10.5595	2.06913
001-059_T0_COL_EPI_5p_N1__CAGTCCTCACCGTTGG-1	10.8918	2.47417
001-059_T0_COL_EPI_5p_N1__CTCATTAAGGGCATGT-1	12.7895	2.7208
001-059_T0_COL_EPI_5p_N1__CCCTCCTTCGCGGATC-1	9.30226	2.04773
001-059_T0_COL_EPI_5p_N1__TGACGGCCAATCTGCA-1	10.5485	2.12479
001-059_T0_COL_EPI_5p_N1__GGACAGATCGATGAGG-1	10.3083	1.85298
001-059_T0_COL_EPI_5p_N1__CGACTTCCATATGAGA-1	12.4425	2.75006
001-059_T0_COL_EPI_5p_N1__AAATGCCTCTTGTTTG-1	7.26873	8.04538
001-059_T0_COL_EPI_5p_N1__TTTGTCAAGTTAAGTG-1	11.9342	2.97386
001-059_T0_COL_EPI_5p_N1__ATAACGCCAGAAGCAC-1	7.77192	7.42274
001-059_T0_COL_EPI_5p_N1__TAGGCATGTTCTGTTT-1	7.39112	8.27593
001-059_T0_COL_EPI_5p_N1__AGAGCGACAGCCTTTC-1	7.18044	7.7878
001-059_T0_COL_EPI_5p_N1__TAAGCGTAGCGCTCCA-1	10.264	1.66878
001-059_T0_COL_EPI_5p_N1__CACATTTAGGATCGCA-1	12.3644	2.95533
001-059_T0_COL_EPI_5p_N1__TACGGGCCATATGAGA-1	10.4498	2.13244
001-059_T0_COL_EPI_5p_N1__ATTGGTGAGCTATGCT-1	12.3509	2.71831
001-059_T0_COL_EPI_5p_N1__TGAGCCGGTGTGGTTT-1	12.8306	2.48324
001-059_T0_COL_EPI_5p_N1__CTCTAATAGTGGCACA-1	7.29295	6.95705
001-059_T0_COL_EPI_5p_N1__TGCCCTACATTTGCCC-1	7.37634	7.00473
001-059_T0_COL_EPI_5p_N1__CCCAGTTGTATCAGTC-1	6.98655	7.14206
001-059_T0_COL_EPI_5p_N1__TGGGAAGTCCGTTGCT-1	12.5655	2.30784
001-059_T0_COL_EPI_5p_N1__ATGAGGGGTTCAGTAC-1	6.89082	7.28159
001-059_T0_COL_EPI_5p_N1__CATCGGGCACAGATTC-1	12.3706	3.02351
001-059_T0_COL_EPI_5p_N1__GGCGTGTTCTCCAACC-1	7.22272	6.79338
001-059_T0_COL_EPI_5p_N1__CGGGTCAGTATAATGG-1	7.39158	7.11142
001-059_T0_COL_EPI_5p_N1__TGACGGCGTAGCGTAG-1	13.516	2.38166
001-059_T0_COL_EPI_5p_N1__TACTTGTGTGTCCTCT-1	12.8004	1.40895
001-059_T0_COL_EPI_5p_N1__TATGCCCAGGGAGTAA-1	10.6714	2.59454
001-059_T0_COL_EPI_5p_N1__AGAGCGATCCCAAGTA-1	13.4847	2.44849
001-059_T0_COL_EPI_5p_N1__TAAGTGCGTCGCTTCT-1	12.5144	2.56872
001-059_T0_COL_EPI_5p_N1__CCACGGATCGCAAGCC-1	10.3361	1.94562
001-059_T0_COL_EPI_5p_N1__GCTCCTAAGCCCAGCT-1	12.6808	2.73166
001-059_T0_COL_EPI_5p_N1__AACCGCGCATAACCTG-1	11.884	3.06499
001-059_T0_COL_EPI_5p_N1__GGATTACGTCATGCCG-1	10.4046	1.89692
001-059_T0_COL_EPI_5p_N1__TTGGCAAAGGATGCGT-1	7.24082	7.02118
001-059_T0_COL_EPI_5p_N1__TTGTAGGTCTAACCGA-1	8.6102	3.67599
001-059_T0_COL_EPI_5p_N1__GCTCCTACATGCCTAA-1	7.38946	8.42697
001-059_T0_COL_EPI_5p_N1__AAATGCCCATTGGGCC-1	12.6054	2.21137
001-059_T0_COL_EPI_5p_N1__CATCCACTCTCCAGGG-1	10.3968	2.57895
001-059_T0_COL_EPI_5p_N1__TGAGGGACAGACAGGT-1	10.1865	1.56794
001-059_T0_COL_EPI_5p_N1__TTGCGTCGTCGGCATC-1	12.2231	3.28961
001-059_T0_COL_EPI_5p_N1__ACGGGCTGTTGTTTGG-1	6.86437	7.1615
001-059_T0_COL_EPI_5p_N1__TACGGTAGTAACGCGA-1	10.7895	2.32664
001-059_T0_COL_EPI_5p_N1__TGCCCTAAGTACCGGA-1	12.2452	2.29801
001-059_T0_COL_EPI_5p_N1__GTACGTAGTGTCCTCT-1	7.54553	7.18518
001-059_T0_COL_EPI_5p_N1__TTCGAAGCATGCCTTC-1	7.47441	7.07634
001-059_T0_COL_EPI_5p_N1__CGTCACTGTAATCGTC-1	7.19566	6.673
001-059_T0_COL_EPI_5p_N1__TTCTTAGCAAGTCTGT-1	7.33391	7.59328
001-059_T0_COL_EPI_5p_N1__CAGTAACAGTCATCCA-1	7.03379	7.0699
001-059_T0_COL_EPI_5p_N1__TCGCGAGAGCACGCCT-1	4.95371	7.89512
001-059_T0_COL_EPI_5p_N1__GTCGGGTAGTCCTCCT-1	13.5022	2.50275
001-059_T0_COL_EPI_5p_N1__GTTCGGGGTAAGTGTA-1	7.7845	7.88609
001-059_T0_COL_EPI_5p_N1__CAAGATCTCTCCCTGA-1	10.7899	2.13156
001-059_T0_COL_EPI_5p_N1__CCCAATCCAGTTCATG-1	11.0732	5.86562
001-059_T0_COL_EPI_5p_N1__GACAGAGCAGATAATG-1	8.78481	4.41805
001-059_T0_COL_EPI_5p_N1__TTGACTTCAAACGTGG-1	13.4717	2.52207
001-059_T0_COL_EPI_5p_N1__TTGTAGGGTCGCATAT-1	13.2107	2.41804
001-059_T0_COL_EPI_5p_N1__AACTCTTTCCGCATCT-1	7.56746	6.77439
001-059_T0_COL_EPI_5p_N1__GAACATCAGCTAAACA-1	7.12959	7.12528
001-059_T0_COL_EPI_5p_N1__GAACCTAAGGGTGTTG-1	10.5295	2.57811
001-059_T0_COL_EPI_5p_N1__GATGAAAGTGCGGTAA-1	7.90995	3.37164
001-059_T0_COL_EPI_5p_N1__AGTCTTTGTAGCGTAG-1	8.09253	3.20947
001-059_T0_COL_EPI_5p_N1__AACCGCGCAGATCGGA-1	7.30659	6.91493
001-059_T0_COL_EPI_5p_N1__CAGAATCAGCGTAGTG-1	7.23111	7.45723
001-059_T0_COL_EPI_5p_N1__CACACAAGTGAAATCA-1	11.1704	2.68765
001-059_T0_COL_EPI_5p_N1__ACCCACTGTAAATACG-1	4.58348	7.83389
001-059_T0_COL_EPI_5p_N1__GGGTTGCCATTGGGCC-1	10.0368	1.96529
001-059_T0_COL_EPI_5p_N1__TTCCCAGCACATCTTT-1	10.5166	2.03837
001-059_T0_COL_EPI_5p_N1__CCTATTAAGGATATAC-1	13.5386	2.53299
001-059_T0_COL_EPI_5p_N1__ACATCAGGTTGTGGCC-1	10.6456	2.24247
001-059_T0_COL_EPI_5p_N1__CTGCGGACACCAGATT-1	10.1815	1.72687
001-059_T0_COL_EPI_5p_N1__AGAGCGACACTGTCGG-1	10.5616	2.23146
001-059_T0_COL_EPI_5p_N1__CCGTGGAGTGTCCTCT-1	12.3985	2.74813
001-059_T0_COL_EPI_5p_N1__GGTATTGAGTGGCACA-1	10.1923	1.79474
001-059_T0_COL_EPI_5p_N1__CTCCTAGGTCAATACC-1	12.986	2.49563
001-059_T0_COL_EPI_5p_N1__ACGGGTCGTGTTGGGA-1	5.62376	7.80423
001-059_T0_COL_EPI_5p_N1__CTAGCCTAGGTGCTTT-1	6.10037	4.37444
001-059_T0_COL_EPI_5p_N1__CCACGGAGTTGTCGCG-1	12.629	2.95183
001-059_T0_COL_EPI_5p_N1__GCTCTGTGTGGTCTCG-1	6.93877	7.15067
001-059_T0_COL_EPI_5p_N1__AGCTCTCAGTACACCT-1	12.7037	2.52188
001-059_T0_COL_EPI_5p_N1__AAACGGGCAGGTTTCA-1	11.0893	3.17583
001-059_T0_COL_EPI_5p_N1__CCTTTCTCACGGTGTC-1	7.02529	7.26824
001-059_T0_COL_EPI_5p_N1__CCCAATCGTTATTCTC-1	7.3345	7.02053
001-059_T0_COL_EPI_5p_N1__AAAGATGCACAGCGTC-1	11.5846	6.05739
001-059_T0_COL_EPI_5p_N1__TTCGAAGCACCGCTAG-1	11.1151	2.42051
001-059_T0_COL_EPI_5p_N1__GTGGGTCAGGCATGGT-1	10.7892	2.35745
001-059_T0_COL_EPI_5p_N1__GGTGCGTTCACTCCTG-1	10.8442	2.53025
001-059_T0_COL_EPI_5p_N1__CTACGTCTCGCCGTGA-1	7.64029	7.19465
001-059_T0_COL_EPI_5p_N1__TACTTGTTCGCGGATC-1	6.47585	7.7573
001-059_T0_COL_EPI_5p_N1__GTTCATTCATGCAACT-1	7.44647	8.01666
001-059_T0_COL_EPI_5p_N1__TAGTTGGGTGGTTTCA-1	10.8388	2.59847
001-059_T0_COL_EPI_5p_N1__AGATTGCCATCACGAT-1	8.00455	3.49082
001-059_T0_COL_EPI_5p_N1__GCGAGAAGTTCGCGAC-1	8.84394	4.17877
001-059_T0_COL_EPI_5p_N1__GTGAAGGCAGCGATCC-1	11.5065	2.71387
001-059_T0_COL_EPI_5p_N1__GTAGTCACACGTGAGA-1	7.3954	7.10517
001-059_T0_COL_EPI_5p_N1__GATCGATCAGTTTACG-1	7.14121	7.69405
001-059_T0_COL_EPI_5p_N1__CATCGAAGTCATTAGC-1	13.2188	2.37194
001-059_T0_COL_EPI_5p_N1__GTCGTAAGTACGACCC-1	10.3098	1.89943
001-059_T0_COL_EPI_5p_N1__CGAGCCATCACAAACC-1	10.4501	1.59737
001-059_T0_COL_EPI_5p_N1__TTGCCGTCAAGAAAGG-1	12.4998	3.04765
001-059_T0_COL_EPI_5p_N1__CTGTGCTCATTGGTAC-1	10.3358	2.45837
001-059_T0_COL_EPI_5p_N1__ATTCTACCAGTAAGCG-1	13.4165	2.68288
001-059_T0_COL_EPI_5p_N1__TGACTAGAGTCCTCCT-1	7.38607	7.7843
001-059_T0_COL_EPI_5p_N1__TAAGTGCCATATACGC-1	12.6848	2.4454
001-059_T0_COL_EPI_5p_N1__AGTCTTTGTAAGTGGC-1	10.5479	2.15878
001-059_T0_COL_EPI_5p_N1__GGCGACTAGGTGCTTT-1	6.82614	7.00368
001-059_T0_COL_EPI_5p_N1__TAAGCGTAGAAGGACA-1	12.7255	2.80521
001-059_T0_COL_EPI_5p_N1__GCGCAGTCATCGGACC-1	7.224	7.80931
001-059_T0_COL_EPI_5p_N1__TGTATTCCACCACCAG-1	8.04177	2.09401
001-059_T0_COL_EPI_5p_N1__TACACGAAGTTCGCAT-1	12.4645	2.27866
001-059_T0_COL_EPI_5p_N1__CGACTTCCATCGGGTC-1	10.547	2.52633
001-059_T0_COL_EPI_5p_N1__GATCGTACATTCCTGC-1	7.58275	6.87995
001-059_T0_COL_EPI_5p_N1__ACGAGCCCAGACAAAT-1	12.597	2.5336
001-059_T0_COL_EPI_5p_N1__AGGCCGTAGATAGGAG-1	10.3729	1.91043
001-059_T0_COL_EPI_5p_N1__GCTTCCATCGTATCAG-1	13.5875	2.46135
001-059_T0_COL_EPI_5p_N1__AGCTCCTAGCGTCAAG-1	7.39655	7.63338
001-059_T0_COL_EPI_5p_N1__TACGGGCAGCCATCGC-1	10.5161	1.66851
001-059_T0_COL_EPI_5p_N1__AATCCAGGTGGCAAAC-1	12.5743	2.66527
001-059_T0_COL_EPI_5p_N1__TTTGTCATCTGTCCGT-1	7.32369	6.98102
001-059_T0_COL_EPI_5p_N1__AATCGGTGTGAGTGAC-1	13.4592	2.49126
001-059_T0_COL_EPI_5p_N1__TCAATCTTCTGGAGCC-1	7.44857	6.97287
001-059_T0_COL_EPI_5p_N1__GGACAGACACATGACT-1	13.4718	2.38233
001-059_T0_COL_EPI_5p_N1__CCCAGTTCAAGGTTTC-1	12.6787	2.61325
001-059_T0_COL_EPI_5p_N1__AATCCAGAGCTAGTTC-1	7.59854	2.73185
001-059_T0_COL_EPI_5p_N1__TGCGCAGAGCGTGAAC-1	10.2625	2.24814
001-059_T0_COL_EPI_5p_N1__TGCCAAAGTCCGTGAC-1	7.4416	8.19734
001-059_T0_COL_EPI_5p_N1__TGACGGCTCAGTTTGG-1	12.4314	2.64231
001-059_T0_COL_EPI_5p_N1__CACACTCTCCGCGGTA-1	10.4396	1.56026
001-059_T0_COL_EPI_5p_N1__GGAGCAAGTGCGGTAA-1	10.5083	2.23997
001-059_T0_COL_EPI_5p_N1__AAGGAGCCAGCTCGCA-1	7.42397	6.91405
001-059_T0_COL_EPI_5p_N1__TACGGTATCCTAGGGC-1	12.322	2.59282
001-059_T0_COL_EPI_5p_N1__TGCCCATAGTTGAGAT-1	12.6948	2.58242
001-059_T0_COL_EPI_5p_N1__CCCAGTTGTACGACCC-1	12.4875	2.75061
001-059_T0_COL_EPI_5p_N1__CCTCAGTAGTACGTAA-1	7.86754	3.55017
001-059_T0_COL_EPI_5p_N1__CTTCTCTAGATGTGTA-1	12.6672	2.69407
001-059_T0_COL_EPI_5p_N1__TGAGGGAGTCTCTCGT-1	10.4134	1.68371
001-059_T0_COL_EPI_5p_N1__AAACCTGCACGCTTTC-1	12.596	2.97383
001-059_T0_COL_EPI_5p_N1__CATTATCGTGAGTGAC-1	9.94782	2.22658
001-059_T0_COL_EPI_5p_N1__TGAGAGGCAGATCTGT-1	8.14369	2.12244
001-059_T0_COL_EPI_5p_N1__CGCGGTACAGCCTTGG-1	10.9165	2.92093
001-059_T0_COL_EPI_5p_N1__CTACCCAGTGTCTGAT-1	10.2959	1.81994
001-059_T0_COL_EPI_5p_N1__GTCCTCATCGACGGAA-1	7.62063	6.84669
001-059_T0_COL_EPI_5p_N1__GTGAAGGGTCGAGTTT-1	7.61399	6.9288
001-059_T0_COL_EPI_5p_N1__TAAGAGATCAATCACG-1	8.56024	4.5435
001-059_T0_COL_EPI_5p_N1__TGCGTGGAGCTAGTCT-1	5.79702	7.4762
001-059_T0_COL_EPI_5p_N1__TACTTACTCGAACTGT-1	10.3463	1.98231
001-059_T0_COL_EPI_5p_N1__TGCCAAAAGCTCTCGG-1	7.14369	6.96641
001-059_T0_COL_EPI_5p_N1__CTCGTCAAGTCGCCGT-1	7.58846	6.61148
001-059_T0_COL_EPI_5p_N1__CGGGTCACAAGCGATG-1	13.3405	2.45264
001-059_T0_COL_EPI_5p_N1__CTCGAGGGTCTCCATC-1	10.3938	1.98527
001-059_T0_COL_EPI_5p_N1__ACGGGTCCAAAGGCGT-1	13.4064	2.39318
001-059_T0_COL_EPI_5p_N1__TACGGATGTCGAAAGC-1	12.6704	2.82439
001-059_T0_COL_EPI_5p_N1__CAGTCCTAGGGATACC-1	8.6844	3.81047
001-059_T0_COL_EPI_5p_N1__CTCGAGGGTGCCTGTG-1	11.7575	6.00445
001-059_T0_COL_EPI_5p_N1__GGAAAGCCACCAGATT-1	5.30892	7.86315
001-059_T0_COL_EPI_5p_N1__AGGTCATGTGAGGGTT-1	7.25263	6.97815
001-059_T0_COL_EPI_5p_N1__GTCACAATCATCGGAT-1	8.17022	6.42381
001-059_T0_COL_EPI_5p_N1__AGTCTTTCACGACGAA-1	11.5298	6.16616
001-059_T0_COL_EPI_5p_N1__CTGTGCTAGCACCGCT-1	12.397	2.71801
001-059_T0_COL_EPI_5p_N1__AACTGGTGTCTCCATC-1	7.36244	7.01333
001-059_T0_COL_EPI_5p_N1__CCCATACGTATATGAG-1	10.2674	1.93983
001-059_T0_COL_EPI_5p_N1__ATGTGTGTCGTAGATC-1	8.9369	2.71198
001-059_T0_COL_EPI_5p_N1__CTCGGGACAAGCCGTC-1	10.2637	1.83281
001-059_T0_COL_EPI_5p_N1__GGCCGATGTTTGACAC-1	7.39195	7.14765
001-059_T0_COL_EPI_5p_N1__CGTTAGACAGTGGAGT-1	7.30202	7.06191
001-059_T0_COL_EPI_5p_N1__CGCCAAGAGCCGTCGT-1	7.76356	7.40918
001-059_T0_COL_EPI_5p_N1__GGTGAAGGTTCGGGCT-1	7.16965	7.02545
001-059_T0_COL_EPI_5p_N1__GACGTGCTCACGGTTA-1	11.7042	6.36556
001-059_T0_COL_EPI_5p_N1__CCTAAAGCACATTCGA-1	6.01668	4.43058
001-059_T0_COL_EPI_5p_N1__CTAGAGTGTTCGTCTC-1	9.64269	1.69425
001-059_T0_COL_EPI_5p_N1__ACTGAACGTGTGCGTC-1	7.60401	8.32608
001-059_T0_COL_EPI_5p_N1__TAGTTGGGTAATCGTC-1	7.59666	8.00265
001-059_T0_COL_EPI_5p_N1__CCTTCGACAGGAACGT-1	10.3024	1.62689
001-059_T0_COL_EPI_5p_N1__TTTGGTTGTGTGGTTT-1	12.5221	2.9804
001-059_T0_COL_EPI_5p_N1__CAGCTGGAGGTGCACA-1	12.7531	2.25523
001-059_T0_COL_EPI_5p_N1__CACACTCGTCGCGTGT-1	7.12039	7.20585
001-059_T0_COL_EPI_5p_N1__AGCCTAAAGGGATGGG-1	12.6395	2.45701
001-059_T0_COL_EPI_5p_N1__GCTTCCAGTAAGTGGC-1	10.4587	1.86102
001-059_T0_COL_EPI_5p_N1__GTCTTCGCAGCCAATT-1	8.48394	2.97438
001-059_T0_COL_EPI_5p_N1__CCCATACCAAGTAGTA-1	12.7313	2.1958
001-059_T0_COL_EPI_5p_N1__TCAGCTCGTATGAATG-1	8.50361	1.83888
001-059_T0_COL_EPI_5p_N1__CTACATTGTAAGGATT-1	7.47686	6.91468
001-059_T0_COL_EPI_5p_N1__CCTACCAGTAATCGTC-1	8.06991	2.766
001-059_T0_COL_EPI_5p_N1__AGCGTCGAGCTAGTTC-1	12.5949	2.51691
001-059_T0_COL_EPI_5p_N1__GTAGTCATCACTTATC-1	7.92715	3.11659
001-059_T0_COL_EPI_5p_N1__AACTGGTAGGATGCGT-1	12.3521	1.64401
001-059_T0_COL_EPI_5p_N1__TCGAGGCGTGTTCTTT-1	7.93738	8.42688
001-059_T0_COL_EPI_5p_N1__CCCATACAGTTGAGAT-1	12.6739	2.24563
001-059_T0_COL_EPI_5p_N1__GTACTCCAGCCACCTG-1	8.10722	1.99962
001-059_T0_COL_EPI_5p_N1__CAGAATCGTCGGCTCA-1	7.7337	7.06014
001-059_T0_COL_EPI_5p_N1__TGACAACAGGCTAGGT-1	7.91829	8.63553
001-059_T0_COL_EPI_5p_N1__AAGGAGCGTAGAGTGC-1	10.2796	1.94519
001-059_T0_COL_EPI_5p_N1__AACTCAGTCAGCATGT-1	12.6188	2.6337
001-059_T0_COL_EPI_5p_N1__GTTAAGCGTCGCGTGT-1	13.366	2.54106
001-059_T0_COL_EPI_5p_N1__CTAAGACCAAGCCTAT-1	8.24686	6.40431
001-059_T0_COL_EPI_5p_N1__TCGTAGATCTTCTGGC-1	8.12377	7.16623
001-059_T0_COL_EPI_5p_N1__GAAACTCAGGTCGGAT-1	10.3306	1.70671
001-059_T0_COL_EPI_5p_N1__CCCATACAGGTGCTTT-1	12.8089	2.22645
001-059_T0_COL_EPI_5p_N1__TCTATTGAGTCCAGGA-1	7.17385	7.29204
001-059_T0_COL_EPI_5p_N1__CTCGAAAGTGTGACCC-1	7.45726	6.89813
001-059_T0_COL_EPI_5p_N1__GGGTTGCGTCGTTGTA-1	10.4014	2.13652
001-059_T0_COL_LP_5p_N1__ATCATCTAGTAGCGGT-1	6.31814	3.80368
001-059_T0_COL_LP_5p_N1__GATCTAGGTGTCCTCT-1	6.30315	3.76118
001-059_T0_COL_LP_5p_N1__AGATCTGTCGATAGAA-1	6.34677	3.89662
001-059_T0_COL_LP_5p_N1__ACAGCTAAGCTCTCGG-1	6.3983	4.03487
001-059_T0_COL_LP_5p_N1__GTACTCCAGAAACGCC-1	6.20684	3.8156
001-059_T0_COL_LP_5p_N1__CACCACTTCCCAAGAT-1	4.82321	7.43639
001-059_T0_COL_LP_5p_N1__GCTTCCATCCTCCTAG-1	6.32749	3.63728
001-059_T0_COL_LP_5p_N1__CACCTTGAGACAATAC-1	6.29468	3.82461
001-059_T0_COL_LP_5p_N1__GTATTCTCACTAGTAC-1	6.3227	3.75331
001-059_T0_COL_LP_5p_N1__GGTGCGTGTACCATCA-1	6.34579	3.829
001-059_T0_COL_LP_5p_N1__GACGCGTAGTCTTGCA-1	6.31479	4.15947
001-059_T0_COL_LP_5p_N1__CGGCTAGTCTGCGACG-1	10.4052	5.92385
001-059_T0_COL_LP_5p_N1__GTTCTCGCACTTAACG-1	7.86636	2.18285
001-059_T0_COL_LP_5p_N1__ACCAGTACAGCCAGAA-1	6.32206	4.15235
001-059_T0_COL_LP_5p_N1__AGGCCACGTGACTACT-1	9.04891	4.56319
001-059_T0_COL_LP_5p_N1__ACTGTCCCAGCCTTTC-1	6.27928	4.22436
001-059_T0_COL_LP_5p_N1__AGGCCACAGCGTTTAC-1	9.26887	6.014
001-059_T0_COL_LP_5p_N1__GGTATTGAGAGGTTGC-1	8.04969	2.61885
001-059_T0_COL_LP_5p_N1__CTTAACTGTTACAGAA-1	4.7155	7.79657
001-059_T0_COL_LP_5p_N1__CTGAAGTGTGACGGTA-1	6.2464	3.87951
001-059_T0_COL_LP_5p_N1__GATTCAGGTTCTCATT-1	6.01837	4.46742
001-059_T0_COL_LP_5p_N1__TGGTTCCTCCTGTACC-1	6.27266	4.22241
001-059_T0_COL_LP_5p_N1__TTTGCGCAGTTGAGAT-1	6.31399	4.14469
001-059_T0_COL_LP_5p_N1__ACTGAGTAGCGAGAAA-1	6.31493	4.095
001-059_T0_COL_LP_5p_N1__CATCAAGTCTCTGCTG-1	9.03359	3.63301
001-059_T0_COL_LP_5p_N1__TATCTCAAGAGCTGCA-1	6.26691	3.97605
001-059_T0_COL_LP_5p_N1__CTCGTCACAATCCAAC-1	7.65752	8.92333
001-059_T0_COL_LP_5p_N1__TGGACGCTCAGTTTGG-1	7.1112	2.79465
001-059_T0_COL_LP_5p_N1__ACGAGCCCATACTACG-1	6.25971	3.75099
001-059_T0_COL_LP_5p_N1__AGAGCTTTCACAGGCC-1	6.30346	4.08096
001-059_T0_COL_LP_5p_N1__CCTTCCCTCAGTTTGG-1	8.01757	2.85473
001-059_T0_COL_LP_5p_N1__TGCCCTATCAAGGTAA-1	4.71767	7.58683
001-059_T0_COL_LP_5p_N1__AGGGATGTCAGTCCCT-1	6.11141	3.93479
001-059_T0_COL_LP_5p_N1__GTCACAACACTAGTAC-1	6.27634	4.18542
001-059_T0_COL_LP_5p_N1__GGATTACTCCGTCAAA-1	6.33152	3.73345
001-059_T0_COL_LP_5p_N1__ACGATGTCATCACGAT-1	6.22576	3.97964
001-059_T0_COL_LP_5p_N1__CTACCCATCTATCGCC-1	4.62185	7.5063
001-059_T0_COL_LP_5p_N1__CAGAATCGTCCGAGTC-1	6.26544	3.77155
001-059_T0_COL_LP_5p_N1__TACGGGCCAAGAAAGG-1	7.56823	6.8569
001-059_T0_COL_LP_5p_N1__CTTAACTTCCTCTAGC-1	10.5627	1.15219
001-059_T0_COL_LP_5p_N1__TGGCGCAGTACATGTC-1	6.41445	4.35593
001-059_T0_COL_LP_5p_N1__CTGTTTACATTTCAGG-1	6.18609	4.27193
001-059_T0_COL_LP_5p_N1__TTGCCGTTCAGCTCTC-1	7.85099	2.28681
001-059_T0_COL_LP_5p_N1__CATGGCGGTTGCGCAC-1	7.78801	2.7292
001-059_T0_COL_LP_5p_N1__CACAGGCGTTCTGTTT-1	9.73352	2.04571
001-059_T0_COL_LP_5p_N1__TATCAGGAGTGGGTTG-1	6.366	3.67884
001-059_T0_COL_LP_5p_N1__GATCAGTGTCGGCTCA-1	6.41248	4.03976
001-059_T0_COL_LP_5p_N1__ACGAGGACAAGACACG-1	13.5444	2.34326
001-059_T0_COL_LP_5p_N1__GACACGCAGAAAGTGG-1	10.16	1.86017
001-059_T0_COL_LP_5p_N1__GGATGTTTCCCTTGCA-1	9.49361	6.18599
001-059_T0_COL_LP_5p_N1__CATCGGGGTGAAAGAG-1	8.65143	3.25781
001-059_T0_COL_LP_5p_N1__TGCACCTCAAGTTCTG-1	6.39034	3.91889
001-059_T0_COL_LP_5p_N1__CAACTAGTCGGCGGTT-1	9.95954	2.37814
001-059_T0_COL_LP_5p_N1__GTGTGCGCAATGACCT-1	8.9568	4.03734
001-059_T0_COL_LP_5p_N1__AAACCTGGTAGAAGGA-1	13.3737	2.39018
001-059_T0_COL_LP_5p_N1__TCAGCTCTCGTAGATC-1	4.7297	7.78855
001-059_T0_COL_LP_5p_N1__TGGCTGGAGTCAATAG-1	6.30771	3.70674
001-059_T0_COL_LP_5p_N1__GCTGCAGTCTGTACGA-1	13.557	2.43414
001-059_T0_COL_LP_5p_N1__AGAGCTTAGTGCGTGA-1	10.9856	1.5559
001-059_T0_COL_LP_5p_N1__TCAGGATGTCAGATAA-1	10.9508	6.52704
001-059_T0_COL_LP_5p_N1__GCGGGTTTCATGTAGC-1	13.564	1.95346
001-059_T0_COL_LP_5p_N1__GATCTAGCAGCTATTG-1	11.3089	2.15885
001-059_T0_COL_LP_5p_N1__TACTTACGTCTCTCGT-1	6.35436	4.02712
001-059_T0_COL_LP_5p_N1__CAGGTGCCAGCCTATA-1	6.2437	4.31669
001-059_T0_COL_LP_5p_N1__TTGCCGTAGTGTCCCG-1	9.03035	3.70091
001-059_T0_COL_LP_5p_N1__TGGTTCCAGCGTGAGT-1	10.2252	3.30696
001-059_T0_COL_LP_5p_N1__CACCACTGTAGAGGAA-1	4.9671	7.97281
001-059_T0_COL_LP_5p_N1__GCGGGTTCATGCTGGC-1	6.23597	3.99064
001-059_T0_COL_LP_5p_N1__ACTGTCCTCGTTACGA-1	10.4633	6.29576
001-059_T0_COL_LP_5p_N1__TAGACCAAGGGATCTG-1	7.44057	8.61019
001-059_T0_COL_LP_5p_N1__CTAGAGTCAGGAACGT-1	7.48435	7.93796
001-059_T0_COL_LP_5p_N1__AGCTCCTCAGATGAGC-1	8.62844	3.75141
001-059_T0_COL_LP_5p_N1__CTGCTGTTCTGATTCT-1	11.5661	2.29414
001-059_T0_COL_LP_5p_N1__GGAAAGCTCAACGAAA-1	11.5606	1.88672
001-059_T0_COL_LP_5p_N1__TGACTAGAGATGTTAG-1	7.47626	7.22647
001-059_T0_COL_LP_5p_N1__GACGTGCGTTTAGCTG-1	9.14244	4.09722
001-059_T0_COL_LP_5p_N1__CACTCCAAGCGTAATA-1	7.64169	7.07323
001-059_T0_COL_LP_5p_N1__TGAGAGGAGCAATATG-1	8.79658	4.63419
001-059_T0_COL_LP_5p_N1__CACAGGCTCCCAGGTG-1	4.91436	7.9381
001-059_T0_COL_LP_5p_N1__GCACATATCAGTCAGT-1	13.0806	1.40211
001-059_T0_COL_LP_5p_N1__CCTTACGCATCCTTGC-1	9.20182	3.68405
001-059_T0_COL_LP_5p_N1__GGTGAAGCATGCAACT-1	6.30423	4.00507
001-059_T0_COL_LP_5p_N1__GAAATGATCAGCACAT-1	8.11014	3.22743
001-059_T0_COL_LP_5p_N1__TTCGGTCCAGGACCCT-1	5.50985	7.87045
001-059_T0_COL_LP_5p_N1__TCAGCTCGTCGCGGTT-1	6.19421	4.34727
001-059_T0_COL_LP_5p_N1__GGGAATGTCGGTTCGG-1	5.11854	8.00192
001-059_T0_COL_LP_5p_N1__CTTAACTTCCCAAGTA-1	9.66526	6.17136
001-059_T0_COL_LP_5p_N1__ACGGCCATCCCGGATG-1	7.78886	2.04255
001-059_T0_COL_LP_5p_N1__CACTCCATCATACGGT-1	10.6253	2.56553
001-059_T0_COL_LP_5p_N1__CGCTATCTCAACGCTA-1	10.9409	3.50744
001-059_T0_COL_LP_5p_N1__CTCATTATCCGCGGTA-1	10.505	1.16767
001-059_T0_COL_LP_5p_N1__AACTCCCAGCAGATCG-1	8.02862	2.56137
001-059_T0_COL_LP_5p_N1__TGGCTGGGTTTGTTTC-1	13.4389	2.51539
001-059_T0_COL_LP_5p_N1__TTTCCTCAGTCGAGTG-1	10.6129	5.32368
001-059_T0_COL_LP_5p_N1__TACGGTAAGTAGTGCG-1	7.10366	6.96934
001-059_T0_COL_LP_5p_N1__GTGCATAAGAGTCGGT-1	9.01892	4.4209
001-059_T0_COL_LP_5p_N1__CATGCCTTCATTATCC-1	6.8046	7.58399
001-059_T0_COL_LP_5p_N1__CTGCTGTCAAGCCATT-1	11.8748	1.27645
001-059_T0_COL_LP_5p_N1__AAAGTAGTCAACCATG-1	4.64647	7.55324
001-059_T0_COL_LP_5p_N1__GGGTTGCGTTCCACTC-1	10.8798	6.41206
001-059_T0_COL_LP_5p_N1__AACTTTCGTAGCGCTC-1	6.76278	7.10071
001-059_T0_COL_LP_5p_N1__GGCTGGTAGGAGTAGA-1	7.10968	7.01058
001-059_T0_COL_LP_5p_N1__AACTTTCTCCTACAGA-1	12.0195	1.70215
001-059_T0_COL_LP_5p_N1__TCACGAACAAGCCGCT-1	5.70762	7.85922
001-059_T0_COL_LP_5p_N1__TTGTAGGGTACAGCAG-1	9.59956	6.19325
001-059_T0_COL_LP_5p_N1__AGAGCTTTCAACACAC-1	13.4666	2.04989
001-059_T0_COL_LP_5p_N1__ACATCAGGTGTGACGA-1	10.1523	1.94775
001-059_T0_COL_LP_5p_N1__CTACGTCTCCTGTAGA-1	9.41625	6.12107
001-059_T0_COL_LP_5p_N1__ATCCGAATCAGTTGAC-1	11.7813	1.35125
001-059_T0_COL_LP_5p_N1__CATCAGAAGGATATAC-1	10.7206	6.05963
001-059_T0_COL_LP_5p_N1__GTCGGGTCACAGACAG-1	7.93655	3.14886
001-059_T0_COL_LP_5p_N1__CCTACACGTTCCACAA-1	7.01325	7.18629
001-059_T0_COL_LP_5p_N1__GCCAAATCACGGTAGA-1	10.8284	5.27125
001-059_T0_COL_LP_5p_N1__AGTGGGAGTCCTCTTG-1	7.25763	6.73636
001-059_T0_COL_LP_5p_N1__TGAGAGGTCTCTAAGG-1	12.0798	2.18572
001-059_T0_COL_LP_5p_N1__AAAGCAACAATGGAGC-1	7.78535	2.08475
001-059_T0_COL_LP_5p_N1__GAAACTCCAAGGTTTC-1	7.72062	7.16298
001-059_T0_COL_LP_5p_N1__CGACTTCAGGTAGCCA-1	12.2921	2.96798
001-059_T0_COL_LP_5p_N1__CGAACATGTCGCTTCT-1	3.7039	8.11222
001-059_T0_COL_LP_5p_N1__TGTGGTAAGCAGGTCA-1	8.64707	4.79751
001-059_T0_COL_LP_5p_N1__CGGACACAGGCATTGG-1	10.6811	6.25909
001-059_T0_COL_LP_5p_N1__ATGTGTGCAGCCTTTC-1	8.77318	4.31744
001-059_T0_COL_LP_5p_N1__GTCATTTAGCCACTAT-1	7.40679	6.88732
001-059_T0_COL_LP_5p_N1__TTCTCCTCAAAGGCGT-1	6.19374	4.24868
001-059_T0_COL_LP_5p_N1__ACGGGTCAGACGCACA-1	13.1942	2.55523
001-059_T0_COL_LP_5p_N1__GTATCTTCAGAAGCAC-1	10.5911	6.26357
001-059_T0_COL_LP_5p_N1__CACACAATCTACGAGT-1	8.466	3.03767
001-059_T0_COL_LP_5p_N1__TTCTCAATCTTCAACT-1	13.3326	2.20979
001-059_T0_COL_LP_5p_N1__GTCTTCGAGACGCACA-1	5.02868	7.84747
001-059_T0_COL_LP_5p_N1__TCTGGAACACGTCAGC-1	7.85833	2.30426
001-059_T0_COL_LP_5p_N1__TGTGGTATCTGCGTAA-1	7.23698	7.29801
001-059_T0_COL_LP_5p_N1__GGATTACGTATCAGTC-1	13.3742	1.82561
001-059_T0_COL_LP_5p_N1__CGTTGGGGTAAGGGCT-1	13.0302	2.50697
001-059_T0_COL_LP_5p_N1__CAACTAGCAAAGAATC-1	13.4859	2.30596
001-059_T0_COL_LP_5p_N1__TCATTACGTAAGGGAA-1	7.24111	6.95894
001-059_T0_COL_LP_5p_N1__CTGTTTAAGATGGGTC-1	10.8434	5.26343
001-059_T0_COL_LP_5p_N1__GGACAAGTCTGCTTGC-1	10.5664	6.25543
001-059_T0_COL_LP_5p_N1__TGACAACAGTGCTGCC-1	9.55277	2.31705
001-059_T0_COL_LP_5p_N1__GGACATTAGTTGTCGT-1	7.34758	8.64111
001-059_T0_COL_LP_5p_N1__TACGGTAGTTTGCATG-1	11.4636	1.55057
001-059_T0_COL_LP_5p_N1__GTGTGCGAGAGAGCTC-1	10.8264	5.96781
001-059_T0_COL_LP_5p_N1__CACATAGGTACCAGTT-1	8.16198	1.70307
001-059_T0_COL_LP_5p_N1__ATGGGAGTCCGAACGC-1	7.93587	1.4804
001-059_T0_COL_LP_5p_N1__TATGCCCTCTACGAGT-1	8.09292	1.90969
001-059_T0_COL_LP_5p_N1__AACCATGGTTACAGAA-1	9.15293	4.20021
001-059_T0_COL_LP_5p_N1__CGTTCTGCAAAGTGCG-1	11.6461	1.38127
001-059_T0_COL_LP_5p_N1__GTCAAGTCAGGGTACA-1	13.4089	2.44822
001-059_T0_COL_LP_5p_N1__CTGCTGTAGCCAACAG-1	8.1486	2.07628
001-059_T0_COL_LP_5p_N1__ACGCCAGGTAGGGTAC-1	10.6589	6.37032
001-059_T0_COL_LP_5p_N1__TTCCCAGTCACGGTTA-1	9.75035	6.17542
001-059_T0_COL_LP_5p_N1__CAGAATCTCGTGACAT-1	7.55312	7.01228
001-059_T0_COL_LP_5p_N1__GGGAGATAGTCTTGCA-1	13.2652	1.82284
001-059_T0_COL_LP_5p_N1__GTAGGCCCAGATCCAT-1	10.0739	5.30809
001-059_T0_COL_LP_5p_N1__CTAAGACCAGCCACCA-1	4.98476	7.97571
001-059_T0_COL_LP_5p_N1__ACATCAGAGTACGATA-1	9.9018	2.72962
001-059_T0_COL_LP_5p_N1__ACCGTAACATGGTTGT-1	10.9707	6.28368
001-059_T0_COL_LP_5p_N1__AACTCTTAGTAGATGT-1	8.40743	6.29469
001-059_T0_COL_LP_5p_N1__GGTATTGCAATACGCT-1	13.4671	2.41234
001-059_T0_COL_LP_5p_N1__TTGCGTCAGAGATGAG-1	7.21438	8.22041
001-059_T0_COL_LP_5p_N1__TACTTGTAGTAGGCCA-1	10.1916	1.96439
001-059_T0_COL_LP_5p_N1__TATCAGGTCGTCCGTT-1	9.71236	5.96044
001-059_T0_COL_LP_5p_N1__GGAGCAAAGCACCGCT-1	7.15576	7.02603
001-059_T0_COL_LP_5p_N1__GGGCATCGTCTTTCAT-1	8.06597	8.65478
001-059_T0_COL_LP_5p_N1__TGTTCCGTCCTCTAGC-1	8.33793	2.45174
001-059_T0_COL_LP_5p_N1__TGAGCATGTCAGAGGT-1	13.4993	2.25689
001-059_T0_COL_LP_5p_N1__CGTCACTCACTTAAGC-1	7.31405	6.70338
001-059_T0_COL_LP_5p_N1__AAAGTAGAGAAGGTTT-1	7.88951	2.44228
001-059_T0_COL_LP_5p_N1__GGGATGATCGTACCGG-1	8.26078	2.36706
001-059_T0_COL_LP_5p_N1__TGCTACCAGCCTTGAT-1	4.8721	7.80733
001-059_T0_COL_LP_5p_N1__CATCCACGTGGACGAT-1	10.5708	5.79493
001-059_T0_COL_LP_5p_N1__CAAGATCAGCCCAACC-1	13.3208	2.31988
001-059_T0_COL_LP_5p_N1__CCACTACGTCGCGAAA-1	13.4689	2.25783
001-059_T0_COL_LP_5p_N1__GTCACAAGTCGCCATG-1	10.0566	1.84712
001-059_T0_COL_LP_5p_N1__GGGATGATCAAACCAC-1	9.63605	6.11354
001-059_T0_COL_LP_5p_N1__TGCCCTAGTTCGCTAA-1	5.64221	7.87035
001-059_T0_COL_LP_5p_N1__TTGGCAAAGAGCTATA-1	12.4926	2.83511
001-059_T0_COL_LP_5p_N1__TTTGTCATCTCAAACG-1	7.67264	8.34638
001-059_T0_COL_LP_5p_N1__TATCTCACACATCCGG-1	8.16089	2.32127
001-059_T0_COL_LP_5p_N1__CTTCTCTAGGGAAACA-1	10.6376	3.53115
001-059_T0_COL_LP_5p_N1__GTTTCTAAGATCCTGT-1	12.0834	3.19698
001-059_T0_COL_LP_5p_N1__GTGCATAGTGTAACGG-1	10.4429	4.91691
001-059_T0_COL_LP_5p_N1__CGGTTAATCACGACTA-1	10.4284	5.8278
001-059_T0_COL_LP_5p_N1__CATTCGCTCCAAACAC-1	10.7452	5.83724
001-059_T0_COL_LP_5p_N1__TGCTGCTGTACTCAAC-1	13.4067	2.37989
001-059_T0_COL_LP_5p_N1__GCGCGATTCTTATCTG-1	5.32611	7.88403
001-059_T0_COL_LP_5p_N1__ACTTGTTAGCACACAG-1	13.5519	2.39764
001-059_T0_COL_LP_5p_N1__TGTGTTTGTCGGCTCA-1	13.3248	2.39343
001-059_T0_COL_LP_5p_N1__GAGTCCGAGAGTGACC-1	11.7106	1.42641
001-059_T0_COL_LP_5p_N1__ACGCAGCCATGACATC-1	7.74484	8.64406
001-059_T0_COL_LP_5p_N1__AGAGCTTTCTTCATGT-1	8.77688	2.29222
001-059_T0_COL_LP_5p_N1__TTCTCAACAGTTAACC-1	8.00752	2.45422
001-059_T0_COL_LP_5p_N1__TGACTTTGTCGATTGT-1	4.89242	7.8797
001-059_T0_COL_LP_5p_N1__CACAGTAAGCTCTCGG-1	12.625	2.96101
001-059_T0_COL_LP_5p_N1__CTAAGACAGCGTAATA-1	11.1854	4.91345
001-059_T0_COL_LP_5p_N1__CGAATGTGTAGAGCTG-1	9.63216	1.31428
001-059_T0_COL_LP_5p_N1__CACAAACCAACGATCT-1	9.97725	1.74413
001-059_T0_COL_LP_5p_N1__AACCATGAGTCATCCA-1	4.81098	7.81
001-059_T0_COL_LP_5p_N1__GTGCAGCAGATGTGTA-1	13.4845	2.43609
001-059_T0_COL_LP_5p_N1__GCGAGAATCGAATGGG-1	13.5122	2.26797
001-059_T0_COL_LP_5p_N1__CGATGTACAGACGCTC-1	10.5579	5.25111
001-059_T0_COL_LP_5p_N1__GCATGCGCACGGACAA-1	9.23632	7.53482
001-059_T0_COL_LP_5p_N1__GCGACCAAGACCTTTG-1	13.4199	2.37513
001-059_T0_COL_LP_5p_N1__GGGTCTGGTACCGTAT-1	12.3201	2.45672
001-059_T0_COL_LP_5p_N1__AGCCTAAGTGCCTGGT-1	10.6572	5.73897
001-059_T0_COL_LP_5p_N1__CGCCAAGTCTTTACAC-1	13.1734	2.52029
001-059_T0_COL_LP_5p_N1__GAGTCCGCACTTCGAA-1	13.4401	2.30809
001-059_T0_COL_LP_5p_N1__AGAATAGCAAAGTGCG-1	10.7212	5.22138
001-059_T0_COL_LP_5p_N1__GTGGGTCAGAGTACAT-1	7.01574	7.08352
001-059_T0_COL_LP_5p_N1__TACCTATAGTTAACGA-1	10.6936	6.28104
001-059_T0_COL_LP_5p_N1__GTGTGCGCATGGATGG-1	9.86787	6.34087
001-059_T0_COL_LP_5p_N1__AGCCTAATCGCCGTGA-1	13.4635	1.84159
001-059_T0_COL_LP_5p_N1__TCAACGACACTGCCAG-1	13.2313	2.44135
001-059_T0_COL_LP_5p_N1__CATATTCAGTTGAGTA-1	13.5478	2.29506
001-059_T0_COL_LP_5p_N1__CACCACTTCGCCAAAT-1	7.32249	8.3693
001-059_T0_COL_LP_5p_N1__TACTCGCAGAGTGAGA-1	5.26158	7.87087
001-059_T0_COL_LP_5p_N1__GACACGCCAACGCACC-1	13.5251	2.17249
001-059_T0_COL_LP_5p_N1__CTCGTACGTCTGCCAG-1	9.44772	6.13774
001-059_T0_COL_LP_5p_N1__CAGAATCCATGACATC-1	10.5514	6.13033
001-059_T0_COL_LP_5p_N1__GGGACCTGTTCCAACA-1	10.8852	4.65975
001-059_T0_COL_LP_5p_N1__CACACTCTCGGCTACG-1	13.4784	2.27035
001-059_T0_COL_LP_5p_N1__GTTACAGTCCTGCAGG-1	7.55894	8.35969
001-059_T0_COL_LP_5p_N1__ATTTCTGAGGGCACTA-1	10.6815	5.43825
001-059_T0_COL_LP_5p_N1__ACTATCTTCACAATGC-1	11.6861	2.9124
001-059_T0_COL_LP_5p_N1__CACAGGCAGTCTTGCA-1	13.4223	2.09947
001-059_T0_COL_LP_5p_N1__AACACGTTCAGAGACG-1	11.0026	5.95106
001-059_T0_COL_LP_5p_N1__GTGGGTCTCACGCGGT-1	13.5004	2.33741
001-059_T0_COL_LP_5p_N1__CTCGAAATCTGTCTAT-1	4.87696	7.94869
001-059_T0_COL_LP_5p_N1__TAGACCAGTCATATCG-1	7.8703	8.13313
001-059_T0_COL_LP_5p_N1__ACACTGAAGACTTGAA-1	9.54022	6.09142
001-059_T0_COL_LP_5p_N1__ATAACGCAGGAGTCTG-1	13.3505	1.98478
001-059_T0_COL_LP_5p_N1__AGCGTATCACCAGGCT-1	7.9556	2.23744
001-059_T0_COL_LP_5p_N1__AAGTCTGAGCTAGTGG-1	9.47955	2.20252
001-059_T0_COL_LP_5p_N1__ACGGAGAAGTTTAGGA-1	8.53058	2.59581
001-059_T0_COL_LP_5p_N1__CGGTTAATCTGTCTAT-1	10.4245	5.73831
001-059_T0_COL_LP_5p_N1__CAGCTAAAGCACGCCT-1	12.4359	1.24717
001-059_T0_COL_LP_5p_N1__AACTTTCTCAACCAAC-1	12.1107	2.41953
001-059_T0_COL_LP_5p_N1__TATCTCAGTCCGAATT-1	11.3857	6.00984
001-059_T0_COL_LP_5p_N1__TCACGAAAGCCCAACC-1	7.23983	6.911
001-059_T0_COL_LP_5p_N1__AAGCCGCGTCTAAACC-1	11.606	1.81835
001-059_T0_COL_LP_5p_N1__ATCTGCCCAACTGGCC-1	13.435	2.17411
001-059_T0_COL_LP_5p_N1__GCTGCTTGTTTAGCTG-1	7.72924	1.90386
001-059_T0_COL_LP_5p_N1__CACATTTGTACTCGCG-1	11.3211	6.3826
001-059_T0_COL_LP_5p_N1__CTCACACGTACTTGAC-1	7.15586	7.04708
001-059_T0_COL_LP_5p_N1__GTAGGCCCAAAGTCAA-1	13.5222	2.16097
001-059_T0_COL_LP_5p_N1__ACACCAAAGTTAGCGG-1	7.10101	6.89896
001-059_T0_COL_LP_5p_N1__CTGTTTAAGGATATAC-1	9.29711	4.35332
001-059_T0_COL_LP_5p_N1__TGCCCTAAGCAATATG-1	8.0129	7.36573
001-059_T0_COL_LP_5p_N1__TTCTCCTTCCGGGTGT-1	9.90773	4.92404
001-059_T0_COL_LP_5p_N1__GTACTTTGTATCGCAT-1	8.72987	4.17559
001-059_T0_COL_LP_5p_N1__ACGCAGCCAGCCTGTG-1	13.5251	2.12571
001-059_T0_COL_LP_5p_N1__ACATACGGTTTACTCT-1	13.5857	2.51982
001-059_T0_COL_LP_5p_N1__CGACCTTAGTACTTGC-1	7.17116	8.12884
001-059_T0_COL_LP_5p_N1__AGTGGGAGTCTGCCAG-1	12.7375	2.88808
001-059_T0_COL_LP_5p_N1__CGAGCCAAGCCACCTG-1	12.7167	2.74329
001-059_T0_COL_LP_5p_N1__AGGTCCGGTTAGAACA-1	13.519	2.23081
001-059_T0_COL_LP_5p_N1__AGGTCCGTCTCTTATG-1	7.16206	6.95651
001-059_T0_COL_LP_5p_N1__CTCTAATCACTCGACG-1	13.4818	1.9524
001-059_T0_COL_LP_5p_N1__CACACCTCATCCGTGG-1	12.5893	2.3379
001-059_T0_COL_LP_5p_N1__ATTCTACCATCGGGTC-1	7.10991	8.62203
001-059_T0_COL_LP_5p_N1__GCCTCTATCTCTGTCG-1	8.04134	2.79323
001-059_T0_COL_LP_5p_N1__CATCAAGCAACGCACC-1	13.2227	2.42034
001-059_T0_COL_LP_5p_N1__GTGAAGGGTTTCCACC-1	7.83239	2.26658
001-059_T0_COL_LP_5p_N1__AAAGATGGTGCCTGGT-1	7.16532	8.44927
001-059_T0_COL_LP_5p_N1__GCATGATCACGGCGTT-1	13.433	1.97298
001-059_T0_COL_LP_5p_N1__GAAGCAGTCCGTAGTA-1	10.9636	5.40656
001-059_T0_COL_LP_5p_N1__ACGATGTCATGCATGT-1	7.61956	7.08857
001-059_T0_COL_LP_5p_N1__CGTTAGACACGGATAG-1	3.71818	8.05231
001-059_T0_COL_LP_5p_N1__CCGGGATCAAGTCTGT-1	9.21504	2.17951
001-059_T0_COL_LP_5p_N1__CGGACTGTCGTCCAGG-1	8.8552	4.61131
001-059_T0_COL_LP_5p_N1__CGACTTCAGTAGGCCA-1	6.8579	6.84435
001-059_T0_COL_LP_5p_N1__CATTATCCAGCTTCGG-1	13.4125	2.37011
001-059_T0_COL_LP_5p_N1__GGACAGATCCATGAGT-1	13.3974	2.44684
001-059_T0_COL_LP_5p_N1__ATTGGACCACAACGCC-1	13.2064	2.40127
001-059_T0_COL_LP_5p_N1__TGCTACCTCATCACCC-1	7.25786	6.96906
001-059_T0_COL_LP_5p_N1__CACATAGTCCGTCATC-1	13.311	2.27128
001-059_T0_COL_LP_5p_N1__CACCTTGAGAGGTTGC-1	13.5655	2.00877
001-059_T0_COL_LP_5p_N1__CTGCGGAAGATGTTAG-1	13.3898	2.31586
001-059_T0_COL_LP_5p_N1__TGCCCATTCACGCGGT-1	9.43929	6.18832
001-059_T0_COL_LP_5p_N1__AACTCAGAGACCTTTG-1	10.7268	6.3674
001-059_T0_COL_LP_5p_N1__CATTATCTCGCGTTTC-1	5.11879	7.88353
001-059_T0_COL_LP_5p_N1__TCACAAGAGGGAGTAA-1	9.26928	6.30568
001-059_T0_COL_LP_5p_N1__ATTGGTGCAGGAACGT-1	8.90963	4.10536
001-059_T0_COL_LP_5p_N1__CGACCTTTCTGCCCTA-1	10.8712	3.83866
001-059_T0_COL_LP_5p_N1__GGCTCGACATAGACTC-1	9.39139	6.77484
001-059_T0_COL_LP_5p_N1__GCGCCAAAGCCACGTC-1	8.80881	4.53581
001-059_T0_COL_LP_5p_N1__TCAGCTCTCGATAGAA-1	13.2973	1.57813
001-059_T0_COL_LP_5p_N1__CACCTTGTCTCAACTT-1	13.5602	1.86326
001-059_T0_COL_LP_5p_N1__GGAAAGCCAGCAGTTT-1	5.47096	7.83395
001-059_T0_COL_LP_5p_N1__GCTGCTTTCTTGTTTG-1	13.0885	2.33816
001-059_T0_COL_LP_5p_N1__GACTAACAGAACTCGG-1	12.2948	2.68182
001-059_T0_COL_LP_5p_N1__CTCAGAATCCATGAAC-1	13.357	2.06965
001-059_T0_COL_LP_5p_N1__GACTACAAGAGGTTAT-1	7.99696	2.05308
001-059_T0_COL_LP_5p_N1__CGGCTAGTCTGAAAGA-1	13.4864	1.9861
001-059_T0_COL_LP_5p_N1__CAGCATAAGCTTATCG-1	10.1662	5.11312
001-059_T0_COL_LP_5p_N1__CGGACTGAGTGGGATC-1	9.39239	6.25955
001-059_T0_COL_LP_5p_N1__ACCTTTAAGTAATCCC-1	5.53088	7.86961
001-059_T0_COL_LP_5p_N1__TCGTAGAAGGTGATTA-1	10.9288	2.89278
001-059_T0_COL_LP_5p_N1__TTCTTAGAGTACTTGC-1	7.59536	2.1361
001-059_T0_COL_LP_5p_N1__CTGTGCTAGAATCTCC-1	13.4127	2.30067
001-059_T0_COL_LP_5p_N1__ACCGTAATCTTTCCTC-1	9.94843	2.30343
001-059_T0_COL_LP_5p_N1__TCTCTAACAACTTGAC-1	5.9378	7.70831
001-059_T0_COL_LP_5p_N1__ACGATGTCACGAGAGT-1	7.65076	7.17772
001-059_T0_COL_LP_5p_N1__CACATTTTCCATGAAC-1	13.3385	2.41942
001-059_T0_COL_LP_5p_N1__GTCTCGTAGTCCATAC-1	7.90183	2.66824
001-059_T0_COL_LP_5p_N1__CGCTTCACAGCCAGAA-1	12.136	2.68777
001-059_T0_COL_LP_5p_N1__CAACTAGTCAACGCTA-1	10.4716	5.83982
001-059_T0_COL_LP_5p_N1__GTAGGCCAGAGCCCAA-1	13.49	1.89824
001-059_T0_COL_LP_5p_N1__TAGTGGTGTTAAGTAG-1	7.17029	6.96268
001-059_T0_COL_LP_5p_N1__CTAGCCTTCGACAGCC-1	13.422	2.34977
001-059_T0_COL_LP_5p_N1__GTCGTAAAGTCGCCGT-1	10.1048	6.33722
001-059_T0_COL_LP_5p_N1__CATCCACAGAAACCTA-1	10.6482	6.26951
001-059_T0_COL_LP_5p_N1__GCGCGATAGTTACCCA-1	4.91649	7.79017
001-059_T0_COL_LP_5p_N1__CGAACATTCCGAGCCA-1	7.7364	6.99786
001-059_T0_COL_LP_5p_N1__AGGTCATCAGACAAGC-1	5.25749	7.98453
001-059_T0_COL_LP_5p_N1__CGCTTCATCCAAAGTC-1	5.82035	7.78318
001-059_T0_COL_LP_5p_N1__GATCTAGAGCCAGAAC-1	13.4226	2.14439
001-059_T0_COL_LP_5p_N1__CCGTACTTCACCAGGC-1	13.3902	2.31011
001-059_T0_COL_LP_5p_N1__AGAGCTTAGCTGAACG-1	7.72011	7.11085
001-059_T0_COL_LP_5p_N1__TTCTTAGTCCTCAACC-1	11.9204	2.48573
001-059_T0_COL_LP_5p_N1__ACGATACAGACGCTTT-1	11.7719	1.29711
001-059_T0_COL_LP_5p_N1__TTTATGCTCCTTTCTC-1	11.677	1.35365
001-059_T0_COL_LP_5p_N1__GCTCTGTCAGATGGGT-1	10.5758	5.7087
001-059_T0_COL_LP_5p_N1__ACGAGGATCCGTCATC-1	10.9146	5.50716
001-059_T0_COL_LP_5p_N1__CCTACCAAGTGTGAAT-1	6.25808	4.10009
001-059_T0_COL_LP_5p_N1__CTCATTACAATGGAGC-1	8.94477	4.34929
001-059_T0_COL_LP_5p_N1__TACTCGCCACAGGAGT-1	11.0366	5.09153
001-059_T0_COL_LP_5p_N1__GTGCAGCAGACGCAAC-1	9.23596	2.08694
001-059_T0_COL_LP_5p_N1__CCACTACTCATAAAGG-1	13.0881	1.55459
001-059_T0_COL_LP_5p_N1__AGTTGGTTCAAACCGT-1	13.566	2.29876
001-059_T0_COL_LP_5p_N1__TCGGTAAAGCTAAGAT-1	7.3887	6.86358
001-059_T0_COL_LP_5p_N1__GTAACTGCAGGCAGTA-1	9.04217	3.99296
001-059_T0_COL_LP_5p_N1__GCGCCAATCGGATGGA-1	10.6384	6.3562
001-059_T0_COL_LP_5p_N1__GCTCTGTCACGGTAAG-1	9.65205	6.23573
001-059_T0_COL_LP_5p_N1__GTTCTCGCATAGAAAC-1	12.6786	2.33685
001-059_T0_COL_LP_5p_N1__CATGGCGAGGAGTCTG-1	12.5621	2.86289
001-059_T0_COL_LP_5p_N1__TTAGTTCCACAAGCCC-1	10.7953	6.372
001-059_T0_COL_LP_5p_N1__CATCAGAGTCAAAGAT-1	8.82707	2.3262
001-059_T0_COL_LP_5p_N1__GGCTCGATCCCAAGAT-1	9.15765	6.23663
001-059_T0_COL_LP_5p_N1__GAAACTCGTCTCCACT-1	12.5717	2.86429
001-059_T0_COL_LP_5p_N1__GTGGGTCTCTCTAGGA-1	4.7678	7.83609
001-059_T0_COL_LP_5p_N1__CCTTTCTCATACGCTA-1	7.38611	6.93567
001-059_T0_COL_LP_5p_N1__GCTGCTTTCCATGAGT-1	8.02084	3.10946
001-059_T0_COL_LP_5p_N1__CCTCAGTTCTTAACCT-1	9.21674	4.20756
001-059_T0_COL_LP_5p_N1__ACGCCAGTCCTTAATC-1	13.4796	2.23636
001-059_T0_COL_LP_5p_N1__GGGCATCCAGCGTAAG-1	13.4512	2.29314
001-059_T0_COL_LP_5p_N1__GGGCATCGTCACCCAG-1	4.88085	7.89335
001-059_T0_COL_LP_5p_N1__ACGAGGACACTTCGAA-1	13.2948	2.15174
001-059_T0_COL_LP_5p_N1__AGCGTATAGAAACGAG-1	7.35556	7.92019
001-059_T0_COL_LP_5p_N1__GAGCAGAGTCCCTACT-1	7.83751	3.1421
001-059_T0_COL_LP_5p_N1__CTGGTCTTCTCGGACG-1	4.92711	7.89849
001-059_T0_COL_LP_5p_N1__CTCGTACCAGATGAGC-1	5.70852	7.85727
001-059_T0_COL_LP_5p_N1__GTCGTAAAGGCAATTA-1	9.39827	6.21195
001-059_T0_COL_LP_5p_N1__AGCTCTCAGAAACCAT-1	7.24329	6.85181
001-059_T0_COL_LP_5p_N1__TACTCGCGTGAGCGAT-1	7.07025	6.98365
001-059_T0_COL_LP_5p_N1__GGGCATCGTACAGACG-1	7.24119	7.00454
001-059_T0_COL_LP_5p_N1__TTGACTTAGTGACTCT-1	6.13193	7.60716
001-059_T0_COL_LP_5p_N1__AGTGTCACAGATCCAT-1	7.72122	5.71502
001-059_T0_COL_LP_5p_N1__TTTACTGGTAGCGCTC-1	7.89625	2.09992
001-059_T0_COL_LP_5p_N1__GGAACTTGTTGCCTCT-1	10.563	5.39223
001-059_T0_COL_LP_5p_N1__TACACGACAGCGTTCG-1	11.0841	6.43007
001-059_T0_COL_LP_5p_N1__GACGTTAAGCCCGAAA-1	10.2	2.43561
001-059_T0_COL_LP_5p_N1__CTCGTACTCCTTTCGG-1	13.4453	2.43576
001-059_T0_COL_LP_5p_N1__TTTGGTTTCGGTCTAA-1	13.1736	2.42106
001-059_T0_COL_LP_5p_N1__AAGACCTCACTGTGTA-1	7.53435	8.10272
001-059_T0_COL_LP_5p_N1__GAGCAGAGTTGCGTTA-1	13.0949	2.49187
001-059_T0_COL_LP_5p_N1__ATGAGGGGTAACGACG-1	7.5004	8.27971
001-059_T0_COL_LP_5p_N1__GATGCTAAGACCACGA-1	8.04107	7.2742
001-059_T0_COL_LP_5p_N1__TTTGTCATCGTTTGCC-1	5.24306	7.89828
001-059_T0_COL_LP_5p_N1__CTCTACGAGCACAGGT-1	8.08654	7.4262
001-059_T0_COL_LP_5p_N1__GTAACTGAGCAGCCTC-1	7.45014	8.24535
001-059_T0_COL_LP_5p_N1__AACTCCCAGGATGCGT-1	10.1498	2.21119
001-059_T0_COL_LP_5p_N1__GAACCTAAGACATAAC-1	12.4705	2.01287
001-059_T0_COL_LP_5p_N1__TTGCCGTGTGACGGTA-1	8.81355	3.31022
001-059_T0_COL_LP_5p_N1__GCGACCAAGTTGAGAT-1	8.72052	2.75885
001-059_T0_COL_LP_5p_N1__ACACCGGTCTACTATC-1	10.7151	5.40223
001-059_T0_COL_LP_5p_N1__CTTCTCTGTTCACGGC-1	9.75585	6.40438
001-059_T0_COL_LP_5p_N1__TGCGCAGAGTGAAGAG-1	13.357	2.15634
001-059_T0_COL_LP_5p_N1__GTAACGTCAATGGACG-1	12.7571	2.78714
001-059_T0_COL_LP_5p_N1__TCTATTGTCACAAACC-1	7.12834	7.19141
001-059_T0_COL_LP_5p_N1__CATCCACAGTACGTTC-1	7.38989	7.03606
001-059_T0_COL_LP_5p_N1__TGAGGGAGTCAGTGGA-1	8.04722	7.30102
001-059_T0_COL_LP_5p_N1__TAAGCGTTCATGCAAC-1	5.03587	7.96485
001-059_T0_COL_LP_5p_N1__TACCTTACACAGGAGT-1	4.9006	7.82977
001-059_T0_COL_LP_5p_N1__CCTTACGCATCCCACT-1	13.3036	2.17073
001-059_T0_COL_LP_5p_N1__TAGGCATTCGATCCCT-1	12.4423	2.88611
001-059_T0_COL_LP_5p_N1__CTGTGCTCACGAGGTA-1	12.7624	2.52338
001-059_T0_COL_LP_5p_N1__GCTTGAATCAAACAAG-1	12.5571	2.41467
001-059_T0_COL_LP_5p_N1__CCTAAAGCAGGTCCAC-1	8.04439	2.99004
001-059_T0_COL_LP_5p_N1__ATCATGGTCACCGGGT-1	8.93946	7.86313
001-059_T0_COL_LP_5p_N1__CAAGTTGAGTACGCGA-1	7.11021	8.25111
001-059_T0_COL_LP_5p_N1__TAAGTGCGTGCCTGGT-1	7.32494	7.00338
001-059_T0_COL_LP_5p_N1__GCATGATCAGTTCCCT-1	12.8973	2.36498
001-059_T0_COL_LP_5p_N1__GAAACTCTCATGTCTT-1	12.4794	2.15385
001-059_T0_COL_LP_5p_N1__CAAGTTGAGCTAACTC-1	7.49317	7.65477
001-059_T0_COL_LP_5p_N1__AAAGCAAAGCGGATCA-1	13.0971	2.33612
001-059_T0_COL_LP_5p_N1__CATATTCCACCCATGG-1	7.41667	8.15461
001-059_T0_COL_LP_5p_N1__AATCCAGAGTGAAGTT-1	9.00183	6.3844
001-059_T0_COL_LP_5p_N1__TACGGGCCATCCCACT-1	7.77213	2.56191
001-059_T0_COL_LP_5p_N1__TTGCCGTCACTCTGTC-1	6.81218	6.88363
001-059_T0_COL_LP_5p_N1__AGGCCACAGCGATATA-1	9.94179	6.95077
001-059_T0_COL_LP_5p_N1__TGACAACAGGTGTGGT-1	7.05573	8.2089
001-059_T0_COL_LP_5p_N1__ACGGGTCCACGTGAGA-1	7.81529	2.07383
001-059_T0_COL_LP_5p_N1__ACTTGTTAGAAGGCCT-1	12.5672	2.85726
001-059_T0_COL_LP_5p_N1__TGACTTTAGTCGATAA-1	7.57268	8.10713
001-059_T0_COL_LP_5p_N1__GGGTCTGAGGTGACCA-1	10.6587	6.25985
001-059_T0_COL_LP_5p_N1__GTGTTAGCATCCAACA-1	7.51436	2.38544
001-059_T0_COL_LP_5p_N1__TGCCAAATCTGGTATG-1	7.41769	8.20463
001-059_T0_COL_LP_5p_N1__TGCACCTGTAGCGTGA-1	7.66366	1.78055
001-059_T0_COL_LP_5p_N1__GGTATTGTCTCAACTT-1	13.0676	1.8369
001-059_T0_COL_LP_5p_N1__GGACATTGTAGCTTGT-1	8.7957	4.46936
001-059_T0_COL_LP_5p_N1__CGTCACTTCGGAAATA-1	11.4189	6.5058
001-059_T0_COL_LP_5p_N1__CAGGTGCTCGCCAGCA-1	8.27341	1.9692
001-059_T0_COL_LP_5p_N1__CTTTGCGAGCCACCTG-1	13.2863	2.17486
001-059_T0_COL_LP_5p_N1__GGACATTAGGTGATAT-1	13.4504	2.27401
001-059_T0_COL_LP_5p_N1__TGACTTTGTACCTACA-1	7.32637	8.70232
001-059_T0_COL_LP_5p_N1__TGTCCCAGTGTATGGG-1	8.95328	6.55168
001-059_T0_COL_LP_5p_N1__GCATACAAGAAGGCCT-1	13.2925	2.47647
001-059_T0_COL_LP_5p_N1__CTTTGCGCACCTCGGA-1	12.4548	2.83216
001-059_T0_COL_LP_5p_N1__TCTTCGGTCCTCATTA-1	12.2981	2.82033
001-059_T0_COL_LP_5p_N1__GACTAACCACTGAAGG-1	11.981	1.45505
001-059_T0_COL_LP_5p_N1__TGGGAAGCACCTCGGA-1	13.3034	2.42018
001-059_T0_COL_LP_5p_N1__TTCGGTCAGTTACGGG-1	12.5832	2.31018
001-059_T0_COL_LP_5p_N1__GGGAGATAGCCTTGAT-1	13.2688	2.09975
001-059_T0_COL_LP_5p_N1__TTGCCGTTCTAACTCT-1	10.696	6.20883
001-059_T0_COL_LP_5p_N1__ATCACGAGTTAGAACA-1	11.9677	2.45978
001-059_T0_COL_LP_5p_N1__GTGGGTCCACGCTTTC-1	12.4232	2.78073
001-059_T0_COL_LP_5p_N1__ACCCACTAGACGCAAC-1	7.72742	3.28257
001-059_T0_COL_LP_5p_N1__CAGCATAGTTAGTGGG-1	9.74274	6.04776
001-059_T0_COL_LP_5p_N1__GTCAAGTTCTGGCGAC-1	8.48134	2.46273
001-059_T0_COL_LP_5p_N1__TTATGCTGTCCTGCTT-1	13.3348	2.29832
001-059_T0_COL_LP_5p_N1__GGCTCGAAGATACACA-1	7.37909	7.09448
001-059_T0_COL_LP_5p_N1__AGGCCGTAGTTCCACA-1	7.7407	8.09412
001-059_T0_COL_LP_5p_N1__CACCACTTCAAGGCTT-1	7.22043	8.30757
001-059_T0_COL_LP_5p_N1__TCTGGAAAGGATTCGG-1	13.1371	2.29691
001-059_T0_COL_LP_5p_N1__TACCTATTCTTCATGT-1	13.3481	1.86397
001-059_T0_COL_LP_5p_N1__GCTCCTAGTGTTTGGT-1	4.8274	7.8808
001-059_T0_COL_LP_5p_N1__CTCGAGGAGAGACTAT-1	7.06322	8.29102
001-059_T0_COL_LP_5p_N1__CGGAGCTCATTGCGGC-1	7.28055	6.91765
001-059_T0_COL_LP_5p_N1__TGCGTGGTCCACGTGG-1	8.75438	3.29228
001-059_T0_COL_LP_5p_N1__AACTCCCCAGCTGCAC-1	13.3375	1.83254
001-059_T0_COL_LP_5p_N1__TGCCAAAAGACAGAGA-1	7.6261	8.1419
001-059_T0_COL_LP_5p_N1__GAGCAGAAGGTGCACA-1	10.7079	4.76299
001-059_T0_COL_LP_5p_N1__AGGGATGTCTGCAAGT-1	13.4525	2.37174
001-059_T0_COL_LP_5p_N1__CACATTTCACAGCGTC-1	11.0142	6.19764
001-059_T0_COL_LP_5p_N1__TCTATTGGTAGTGAAT-1	7.45009	7.35823
001-059_T0_COL_LP_5p_N1__GCTGCAGTCCCAACGG-1	7.81902	2.02111
001-059_T0_COL_LP_5p_N1__CTACATTGTCCATGAT-1	9.21104	8.15404
001-059_T0_COL_LP_5p_N1__GAATAAGTCGCCTGAG-1	7.45718	6.79427
001-059_T0_COL_LP_5p_N1__ACGCCAGTCGTTGACA-1	10.4328	3.17121
001-059_T0_COL_LP_5p_N1__ACTGTCCAGCTATGCT-1	13.2354	2.2727
001-059_T0_COL_LP_5p_N1__TACGGATCAGATAATG-1	6.84027	6.99593
001-059_T0_COL_LP_5p_N1__CACAGGCCATTACCTT-1	6.40349	7.32338
001-059_T0_COL_LP_5p_N1__CGGAGCTGTGACAAAT-1	8.00977	7.38137
001-059_T0_COL_LP_5p_N1__GCATGATAGGGCATGT-1	13.3172	2.3253
001-059_T0_COL_LP_5p_N1__ATTGGACCATGGGAAC-1	7.1353	8.39666
001-059_T0_COL_LP_5p_N1__CTAACTTTCACGACTA-1	4.85619	7.81565
001-059_T0_COL_LP_5p_N1__TAGGCATTCATCACCC-1	13.2132	2.22344
001-059_T0_COL_LP_5p_N1__GACAGAGAGAGACTTA-1	4.88896	7.89727
001-059_T0_COL_LP_5p_N1__CAGAATCAGCTAGTCT-1	7.08575	6.80664
001-059_T0_COL_LP_5p_N1__ACTATCTAGTGTACCT-1	8.25176	2.64406
001-059_T0_COL_LP_5p_N1__GACCTGGAGTAGCCGA-1	7.19496	6.86999
001-059_T0_COL_LP_5p_N1__GTCTCGTTCTCGCTTG-1	12.4646	2.67163
001-059_T0_COL_LP_5p_N1__GCCTCTATCCGTACAA-1	6.95399	6.98414
001-059_T0_COL_LP_5p_N1__CCACGGAAGCCCAGCT-1	13.2424	2.45306
001-059_T0_COL_LP_5p_N1__AATCGGTAGGATGGTC-1	7.88518	1.72546
001-059_T0_COL_LP_5p_N1__CCTCTGACATAGTAAG-1	13.1556	1.90595
001-059_T0_COL_LP_5p_N1__TAGGCATCAGCCACCA-1	13.2884	2.21603
001-059_T0_COL_LP_5p_N1__ACGAGGACATCACGAT-1	11.0687	5.16607
001-059_T0_COL_LP_5p_N1__TCCCGATGTTATCACG-1	12.4827	2.54016
001-059_T0_COL_LP_5p_N1__CATGGCGGTGCAGACA-1	12.104	1.619
001-059_T0_COL_LP_5p_N1__TGGCCAGGTGTTTGGT-1	9.14639	6.44306
001-059_T0_COL_LP_5p_N1__TATGCCCCACCAGGCT-1	7.8014	6.96471
001-059_T0_COL_LP_5p_N1__AGTGAGGAGCCCAACC-1	10.7942	4.45324
001-059_T0_COL_LP_5p_N1__TTCCCAGGTTCGTCTC-1	7.90072	3.54008
001-059_T0_COL_LP_5p_N1__CTAACTTAGCGGCTTC-1	12.5142	2.55426
001-059_T0_COL_LP_5p_N1__GAACGGAAGCTTCGCG-1	11.2329	5.3431
001-059_T0_COL_LP_5p_N1__TACGGATCACATCTTT-1	10.4742	1.14331
001-059_T0_COL_LP_5p_N1__CCTCAGTCATGATCCA-1	8.63105	3.58956
001-059_T0_COL_LP_5p_N1__CCTAAAGTCCCTTGTG-1	11.3525	4.98609
001-059_T0_COL_LP_5p_N1__ATCCACCTCCCAGGTG-1	10.9242	6.04563
001-059_T0_COL_LP_5p_N1__TGTTCCGGTAAACCTC-1	7.41771	6.90921
001-059_T0_COL_LP_5p_N1__GGGAGATAGTGATCGG-1	7.31694	8.81127
001-059_T0_COL_LP_5p_N1__AAGACCTGTTATCCGA-1	12.0811	2.24627
001-059_T0_COL_LP_5p_N1__ACGGGTCGTCTACCTC-1	12.7402	2.35218
001-059_T0_COL_LP_5p_N1__CCATTCGCAGGCGATA-1	11.8547	2.93487
001-059_T0_COL_LP_5p_N1__TGCGCAGGTGTCAATC-1	12.4891	2.95523
001-059_T0_COL_LP_5p_N1__CACATAGCAGGAATGC-1	7.34656	8.04108
001-059_T0_COL_LP_5p_N1__GCTGCGAGTGTTGGGA-1	6.16688	4.13654
001-059_T0_COL_LP_5p_N1__GAAATGATCGAGAACG-1	12.419	2.71816
001-059_T0_COL_LP_5p_N1__AAACGGGCAATAACGA-1	7.71493	5.59752
001-059_T0_COL_LP_5p_N1__CATCGGGTCTACGAGT-1	7.07691	8.19806
001-059_T0_COL_LP_5p_N1__TTGGCAACATCGATGT-1	13.084	2.12294
001-059_T0_COL_LP_5p_N1__TGAAAGAGTGTTTGGT-1	7.93439	3.19036
001-059_T0_COL_LP_5p_N1__GACTAACGTAGAGCTG-1	12.3663	2.89115
001-059_T0_COL_LP_5p_N1__CCTACACAGGTTACCT-1	13.1308	2.24793
001-059_T0_COL_LP_5p_N1__CCAATCCTCCTGTACC-1	7.6714	6.9129
001-059_T0_COL_LP_5p_N1__TCAGGTACAACACGCC-1	12.338	2.67998
001-059_T0_COL_LP_5p_N1__TAGACCATCCTTGACC-1	5.03522	7.89934
001-059_T0_COL_LP_5p_N1__GGCTCGACATGTCCTC-1	7.47367	6.60557
001-059_T0_COL_LP_5p_N1__TCACAAGCATTATCTC-1	8.75117	2.40179
001-059_T0_COL_LP_5p_N1__TGAGAGGCAGCGAACA-1	13.0216	2.34761
001-059_T0_COL_LP_5p_N1__GAACGGAAGACTACAA-1	8.88238	6.52211
001-059_T0_COL_LP_5p_N1__TCTCATAAGTCCTCCT-1	7.34981	6.9249
001-059_T0_COL_LP_5p_N1__CACACCTCAGACAAGC-1	11.6551	2.46941
001-059_T0_COL_LP_5p_N1__GTTACAGGTGCGCTTG-1	8.41327	3.28738
001-059_T0_COL_LP_5p_N1__GACTACACACGAGGTA-1	13.2153	2.22772
001-059_T0_COL_LP_5p_N1__GAATGAAAGGCCCTCA-1	12.1862	2.71504
001-059_T0_COL_LP_5p_N1__ATCACGAGTACTTCTT-1	7.52228	7.42854
001-059_T0_COL_LP_5p_N1__ACGAGGACATGACATC-1	13.1895	2.11047
001-059_T0_COL_LP_5p_N1__CAGCAGCTCCGTCATC-1	11.2129	3.18576
001-059_T0_COL_LP_5p_N1__TCGTAGAAGGGAACGG-1	8.19974	2.76653
001-059_T0_COL_LP_5p_N1__GCGACCACATCACCCT-1	8.03348	2.12089
001-059_T0_COL_LP_5p_N1__GCATACATCGTTGCCT-1	8.4171	3.59245
001-059_T0_COL_LP_5p_N1__GTTCATTGTCCGAGTC-1	11.3864	2.91719
001-059_T0_COL_LP_5p_N1__CGAACATCAGATGGCA-1	12.595	2.07276
001-059_T0_COL_LP_5p_N1__TAAACCGAGAGTCTGG-1	12.677	2.80245
001-059_T0_COL_LP_5p_N1__AGGTCATGTCGTCTTC-1	7.21537	7.13497
001-059_T0_COL_LP_5p_N1__CAGTAACTCCTACAGA-1	8.97134	4.19467
001-059_T0_COL_LP_5p_N1__GATTCAGCAGTACACT-1	12.6483	2.09297
001-059_T0_COL_LP_5p_N1__TCTTTCCTCGCCAAAT-1	7.24169	8.13414
001-059_T0_COL_LP_5p_N1__ATTGGTGAGCTGAACG-1	7.26591	8.21162
001-059_T0_COL_LP_5p_N1__GCGCAGTCACACATGT-1	13.2932	1.93478
001-059_T0_COL_LP_5p_N1__CCGTACTCACTCAGGC-1	13.3921	2.37945
001-059_T0_COL_LP_5p_N1__AAGCCGCAGTTGTCGT-1	12.5088	2.65155
001-059_T0_COL_LP_5p_N1__AGAGCGAAGCCCAGCT-1	5.15749	7.82968
001-059_T0_COL_LP_5p_N1__TCAATCTGTACCATCA-1	7.71988	6.64153
001-059_T0_COL_LP_5p_N1__TTCCCAGTCGGGAGTA-1	10.2623	5.11769
001-059_T0_COL_LP_5p_N1__TTCTTAGGTCGGCATC-1	7.03325	6.92414
001-059_T0_COL_LP_5p_N1__GCGGGTTTCCAAACTG-1	5.30581	8.07493
001-059_T0_COL_LP_5p_N1__TTGAACGAGGAACTGC-1	5.58926	7.93632
001-059_T0_COL_LP_5p_N1__TTAGTTCCATTCTTAC-1	7.45124	5.65123
001-059_T0_COL_LP_5p_N1__CTCGAAAAGCTAGGCA-1	12.647	2.56188
001-059_T0_COL_LP_5p_N1__GTACGTAGTAGGCATG-1	10.8579	6.29975
001-059_T0_COL_LP_5p_N1__GTAGGCCGTCGTCTTC-1	7.27118	8.2775
001-059_T0_COL_LP_5p_N1__AGGGATGCAAGGTTCT-1	7.20829	6.81868
001-059_T0_COL_LP_5p_N1__AGGGTGATCGATCCCT-1	3.70672	8.0621
001-059_T0_COL_LP_5p_N1__CAGGTGCTCATAACCG-1	7.53237	6.62228
001-059_T0_COL_LP_5p_N1__TATCTCAGTGCAACTT-1	12.5474	2.28982
001-059_T0_COL_LP_5p_N1__ATGTGTGAGCTAGTGG-1	5.95595	7.67205
001-059_T0_COL_LP_5p_N1__ACGATACAGTTAGGTA-1	11.4482	5.59777
001-059_T0_COL_LP_5p_N1__TGCCCTATCTGCTGCT-1	10.3585	3.31079
001-059_T0_COL_LP_5p_N1__CCGGTAGGTGATAAGT-1	12.522	1.88616
001-059_T0_COL_LP_5p_N1__TTAGGACTCCCAACGG-1	8.69835	2.10707
001-059_T0_COL_LP_5p_N1__CTCGGAGAGAATGTTG-1	6.89599	7.07699
001-059_T0_COL_LP_5p_N1__CGCCAAGGTGGTACAG-1	7.77699	6.74613
001-059_T0_COL_LP_5p_N1__CACACAAGTTACGACT-1	10.9666	5.70214
001-059_T0_COL_LP_5p_N1__AACTGGTTCCTAGAAC-1	12.4477	1.9088
001-059_T0_COL_LP_5p_N1__ACGGGTCCAACGCACC-1	7.32503	6.92344
001-059_T0_COL_LP_5p_N1__CCTTACGCAATAGCAA-1	7.44269	7.00422
001-059_T0_COL_LP_5p_N1__ATTGGACGTAGCTCCG-1	13.2562	2.37345
001-059_T0_COL_LP_5p_N1__GGGCACTAGCGATGAC-1	13.4313	2.29753
001-059_T0_COL_LP_5p_N1__CCAGCGAAGGTAAACT-1	12.5309	2.54337
001-059_T0_COL_LP_5p_N1__GCAAACTTCGGCGCAT-1	8.37164	2.33666
001-059_T0_COL_LP_5p_N1__GCACTCTGTGATAAAC-1	12.2856	1.94252
001-059_T0_COL_LP_5p_N1__ACATGGTAGTAATCCC-1	7.36544	8.16386
001-059_T0_COL_LP_5p_N1__GGGATGAAGGCCCTCA-1	10.7123	5.60226
001-059_T0_COL_LP_5p_N1__AAGTCTGTCTCGGACG-1	7.00678	8.146
001-059_T0_COL_LP_5p_N1__TCAGGATTCCTCAACC-1	8.99782	1.91537
001-059_T0_COL_LP_5p_N1__TACTCGCAGATCTGCT-1	8.67797	4.25652
001-059_T0_COL_LP_5p_N1__ACTGTCCAGAATTCCC-1	7.94976	3.36669
001-059_T0_COL_LP_5p_N1__CCATGTCTCAGATAAG-1	12.4193	2.46691
001-059_T0_COL_LP_5p_N1__AGGGTGACAATGAATG-1	12.1756	1.97541
001-059_T0_COL_LP_5p_N1__GGATGTTCAAAGCGGT-1	10.6157	3.39355
001-059_T0_COL_LP_5p_N1__GACCTGGCAATGAAAC-1	6.84266	7.42825
001-059_T0_COL_LP_5p_N1__CTTGGCTCAGCGATCC-1	10.6342	2.69012
001-059_T0_COL_LP_5p_N1__TACGGATCATATACCG-1	7.17438	7.02469
001-059_T0_COL_LP_5p_N1__CAGAATCAGTAGCCGA-1	4.84854	7.85842
001-059_T0_COL_LP_5p_N1__TTCTCAATCCGTTGCT-1	8.57589	3.40763
001-059_T0_COL_LP_5p_N1__CACATTTCAAGCGAGT-1	11.0114	5.22039
001-059_T0_COL_LP_5p_N1__GCAAACTAGCTATGCT-1	12.6684	3.02247
001-059_T0_COL_LP_5p_N1__TTCGAAGGTAGCGCAA-1	13.5376	2.28115
001-059_T0_COL_LP_5p_N1__GCAAACTGTAGAAAGG-1	7.82794	6.96403
001-059_T0_COL_LP_5p_N1__AGGTCCGCACGGATAG-1	12.5778	2.34538
001-059_T0_COL_LP_5p_N1__ATGCGATAGTCAAGCG-1	10.7009	5.09238
001-059_T0_COL_LP_5p_N1__AACTGGTAGCTAGTTC-1	7.96239	3.3621
001-059_T0_COL_LP_5p_N1__GACACGCAGATACACA-1	7.33311	6.91638
001-059_T0_COL_LP_5p_N1__GCAATCAGTTATGCGT-1	8.28523	2.33852
001-059_T0_COL_LP_5p_N1__CAGCTAAGTGGCAAAC-1	7.72477	7.61321
001-059_T0_COL_LP_5p_N1__AACGTTGCAAGTTGTC-1	10.816	4.74071
001-059_T0_COL_LP_5p_N1__GGTGTTAGTTACCAGT-1	7.32843	6.99065
001-059_T0_COL_LP_5p_N1__TTGCCGTAGAACTCGG-1	7.44375	7.43429
001-059_T0_COL_LP_5p_N1__TTCTACATCAGGTTCA-1	7.77511	8.37732
001-059_T0_COL_LP_5p_N1__CCGGGATCACAGACAG-1	12.7654	2.01735
001-059_T0_COL_LP_5p_N1__CGACTTCAGAAGGACA-1	10.9647	3.00886
001-059_T0_COL_LP_5p_N1__TGCGCAGCACAGTCGC-1	13.3107	2.29263
001-059_T0_COL_LP_5p_N1__ATTCTACGTCTCATCC-1	8.21888	2.9285
001-059_T0_COL_LP_5p_N1__GAATAAGAGTCGATAA-1	6.76731	7.01397
001-059_T0_COL_LP_5p_N1__CCATGTCGTGCTAGCC-1	3.92624	7.7463
001-059_T0_COL_LP_5p_N1__GTTTCTACAGCCACCA-1	7.01724	8.2818
001-059_T0_COL_LP_5p_N1__AAAGCAAAGGCTCTTA-1	12.9545	2.06611
001-059_T0_COL_LP_5p_N1__TTCTCCTAGCAACGGT-1	12.2286	2.84185
001-059_T0_COL_LP_5p_N1__AGTGAGGCAAATCCGT-1	7.22308	8.4942
001-059_T0_COL_LP_5p_N1__ACTTTCACAACAACCT-1	5.12974	8.22225
001-059_T0_COL_LP_5p_N1__TAGAGCTCAGCTGTAT-1	7.32781	8.20605
001-059_T0_COL_LP_5p_N1__GCGGGTTTCCACTGGG-1	7.41472	7.16526
001-059_T0_COL_LP_5p_N1__TCAGCTCCAGGAACGT-1	7.54151	2.37336
001-059_T0_COL_LP_5p_N1__AGTTGGTTCGAATGCT-1	11.9934	2.20267
001-059_T0_COL_LP_5p_N1__ATGGGAGAGGAGTTGC-1	10.6683	5.54466
001-059_T0_COL_LP_5p_N1__CATGGCGCAATGAAAC-1	7.53789	6.79071
001-059_T0_COL_LP_5p_N1__CTGCTGTTCGGCATCG-1	7.2721	6.82349
001-059_T0_COL_LP_5p_N1__AGTGGGACAAGGTTCT-1	5.61196	7.80956
001-059_T0_COL_LP_5p_N1__ACTGTCCAGTGAACAT-1	4.84356	7.79964
001-059_T0_COL_LP_5p_N1__CATTCGCCATGCATGT-1	7.73127	7.09132
001-059_T0_COL_LP_5p_N1__CAAGATCTCTACCTGC-1	7.41868	6.77762
001-059_T0_COL_LP_5p_N1__TGAGGGATCCCTTGCA-1	7.30826	6.87396
001-059_T0_COL_LP_5p_N1__GTGCATACAGATGGGT-1	13.2593	2.37618
001-059_T0_COL_LP_5p_N1__AGGGATGCACGTCTCT-1	9.85435	6.33225
001-059_T0_COL_LP_5p_N1__TTTCCTCGTACGAAAT-1	13.3677	2.34853
001-059_T0_COL_LP_5p_N1__CACACTCCAGACAAGC-1	9.0007	1.97419
001-059_T0_COL_LP_5p_N1__CGATGTACAGCTATTG-1	7.73026	7.29374
001-059_T0_COL_LP_5p_N1__GGAAAGCCATATGCTG-1	10.8086	6.17675
001-059_T0_COL_LP_5p_N1__TAGACCAGTGATAAAC-1	7.71617	8.25566
001-059_T0_COL_LP_5p_N1__GAACATCGTGGGTCAA-1	10.8183	5.39292
001-059_T0_COL_LP_5p_N1__CAGCATAAGGACAGCT-1	7.69596	6.67895
001-059_T0_COL_LP_5p_N1__ACGGGTCCATTTGCCC-1	8.24866	3.24271
001-059_T0_COL_LP_5p_N1__CTCCTAGGTAAGGGCT-1	11.4133	2.41109
001-059_T0_COL_LP_5p_N1__GTACTTTTCATTCACT-1	9.01316	1.86299
001-059_T0_COL_LP_5p_N1__ACGCCGAAGCTAGGCA-1	7.52628	7.09473
001-059_T0_COL_LP_5p_N1__TTTCCTCTCATCGCTC-1	13.3266	1.88226
001-059_T0_COL_LP_5p_N1__ACCGTAAGTGATGCCC-1	13.4127	2.47148
001-059_T0_COL_LP_5p_N1__GGTGAAGTCATAGCAC-1	7.2375	7.01795
001-059_T0_COL_LP_5p_N1__ATCCACCTCATTGCGA-1	12.6836	2.53087
001-059_T0_COL_LP_5p_N1__TCTTTCCCAATCTACG-1	7.30934	8.13275
001-059_T0_COL_LP_5p_N1__GTCATTTGTCCGAGTC-1	12.4404	3.01155
001-059_T0_COL_LP_5p_N1__CCACTACAGTCCAGGA-1	7.67522	6.81641
001-059_T0_COL_LP_5p_N1__TCACAAGTCACGATGT-1	12.664	2.34977
001-059_T0_COL_LP_5p_N1__CTGATAGCATGCTAGT-1	11.9448	2.41836
001-059_T0_COL_LP_5p_N1__GCACTCTTCCTTCAAT-1	7.04372	8.15185
001-059_T0_COL_LP_5p_N1__GTTAAGCCAGCTGTTA-1	7.67326	7.02617
001-059_T0_COL_LP_5p_N1__CAAGAAATCGGGAGTA-1	11.3219	4.55006
001-059_T0_COL_LP_5p_N1__CGTCTACAGGTGATTA-1	7.64215	6.68409
001-059_T0_COL_LP_5p_N1__CGTGTAAAGGAGTTGC-1	5.66906	7.51899
001-059_T0_COL_LP_5p_N1__CCGGTAGCATCGACGC-1	9.13236	6.29029
001-059_T0_COL_LP_5p_N1__GGACATTGTACATGTC-1	12.5178	2.68191
001-059_T0_COL_LP_5p_N1__GCCAAATAGTTGTAGA-1	9.00263	6.44271
001-059_T0_COL_LP_5p_N1__CCTAGCTTCTTCAACT-1	7.59727	6.7825
001-059_T0_COL_LP_5p_N1__GTGTGCGCAAGAAAGG-1	7.66897	6.7405
001-059_T0_COL_LP_5p_N1__ACGATACGTAAGGGCT-1	7.37807	8.49376
001-059_T0_COL_LP_5p_N1__GACCAATTCTCTGTCG-1	4.4365	7.91121
001-059_T0_COL_LP_5p_N1__TGCCAAAGTCGCTTTC-1	7.14666	8.35265
001-059_T0_COL_LP_5p_N1__CACATAGCAAGGTTTC-1	13.1852	2.03538
001-059_T0_COL_LP_5p_N1__GTGCGGTCAAGAAGAG-1	7.33717	7.96174
001-059_T0_COL_LP_5p_N1__AGCTTGAGTCAGTGGA-1	5.06435	7.87304
001-059_T0_COL_LP_5p_N1__CGAGCCAGTTGTCGCG-1	7.37535	8.58185
001-059_T0_COL_LP_5p_N1__GTTCGGGCATTTCACT-1	7.30703	7.23319
001-059_T0_COL_LP_5p_N1__GACGGCTCATCACAAC-1	7.47366	7.5556
001-059_T0_COL_LP_5p_N1__GACAGAGTCACAGTAC-1	7.22512	8.3446
001-059_T0_COL_LP_5p_N1__AGCGGTCCAAAGTCAA-1	4.83932	7.9296
001-059_T0_COL_LP_5p_N1__GGGATGATCATAAAGG-1	7.53718	5.41647
001-059_T0_COL_LP_5p_N1__TCGGGACAGAAGGTTT-1	7.45023	8.77374
001-059_T0_COL_LP_5p_N1__CTAACTTAGAGTTGGC-1	4.34695	7.92387
001-059_T0_COL_LP_5p_N1__GACCTGGGTCTCTCTG-1	12.492	2.36984
001-059_T0_COL_LP_5p_N1__CGAGCCAAGAGTCGGT-1	7.31009	8.80375
001-059_T0_COL_LP_5p_N1__GGGACCTAGGACACCA-1	7.4734	7.91103
001-059_T0_COL_LP_5p_N1__TTATGCTTCCTCAACC-1	10.0864	2.28184
001-059_T0_COL_LP_5p_N1__GATCAGTTCCGAACGC-1	7.6405	5.47534
001-059_T0_COL_LP_5p_N1__AAGACCTGTTACGTCA-1	10.4742	6.07662
001-059_T0_COL_LP_5p_N1__CGCGTTTAGCGCTTAT-1	7.27214	8.2262
001-059_T0_COL_LP_5p_N1__CGTTGGGCAGGTGCCT-1	9.4443	4.51795
001-059_T0_COL_LP_5p_N1__TTCCCAGAGAACTGTA-1	12.4179	2.49926
001-059_T0_COL_LP_5p_N1__GGACAGAGTCATACTG-1	7.52845	2.47917
001-059_T0_COL_LP_5p_N1__TCAACGAAGTGGGTTG-1	10.7908	6.20174
001-059_T0_COL_LP_5p_N1__AACCATGTCGAATGGG-1	11.0174	6.28664
001-059_T0_COL_LP_5p_N1__AGATTGCAGTTAAGTG-1	7.45116	6.85034
001-059_T0_COL_LP_5p_N1__CAAGATCTCCTCAACC-1	7.09886	8.44996
001-059_T0_COL_LP_5p_N1__CAGCAGCTCTCCAACC-1	13.1294	1.97213
001-059_T0_COL_LP_5p_N1__GTTACAGTCAGCGACC-1	7.62768	6.96685
001-059_T0_COL_LP_5p_N1__TTAACTCAGTACGATA-1	7.53947	6.84275
001-059_T0_COL_LP_5p_N1__TGAAAGAAGAGAGCTC-1	7.358	8.48469
001-059_T0_COL_LP_5p_N1__ATTTCTGGTCCATGAT-1	12.3177	2.32447
001-059_T0_COL_LP_5p_N1__CTCACACAGGCCCTTG-1	7.5088	8.3312
001-059_T0_COL_LP_5p_N1__ATTGGACAGACAAGCC-1	9.17117	6.37667
001-059_T0_COL_LP_5p_N1__CAGCGACTCCATGAGT-1	13.4377	2.11805
001-059_T0_COL_LP_5p_N1__GACCTGGGTTAGGGTG-1	7.30926	7.12005
001-059_T0_COL_LP_5p_N1__TGATTTCGTATGAAAC-1	7.92566	7.58624
001-059_T0_COL_LP_5p_N1__GTAACTGCAGGAACGT-1	5.51856	7.7058
001-059_T0_COL_LP_5p_N1__CAGTCCTAGAAACCTA-1	7.61791	6.82425
001-059_T0_COL_LP_5p_N1__CCTTCCCCACTTAAGC-1	9.19743	2.03486
001-059_T0_COL_LP_5p_N1__CTCATTACACGGCCAT-1	13.2742	2.2001
001-059_T0_COL_LP_5p_N1__GCTTCCATCAGCTCGG-1	7.53114	7.10941
001-059_T0_COL_LP_5p_N1__TCGCGAGGTACGAAAT-1	7.60877	7.81771
001-059_T0_COL_LP_5p_N1__CTAGTGATCAGCTGGC-1	7.45221	6.91554
001-059_T0_COL_LP_5p_N1__GAGCAGATCCCACTTG-1	12.4449	2.55077
001-059_T0_COL_LP_5p_N1__GCCAAATAGTACGTTC-1	12.2451	2.56529
001-059_T0_COL_LP_5p_N1__CATCAGATCTGCGTAA-1	7.2226	6.88148
001-059_T0_COL_LP_5p_N1__TATCAGGGTAAGTGTA-1	10.6459	5.37249
001-059_T0_COL_LP_5p_N1__CAGGTGCGTGGCCCTA-1	7.80334	7.39264
001-059_T0_COL_LP_5p_N1__GTGCATACATCAGTAC-1	7.41157	6.51808
001-059_T0_COL_LP_5p_N1__GCTTCCACAGTTAACC-1	6.84205	7.2943
001-059_T0_COL_LP_5p_N1__CAGCAGCTCCAGGGCT-1	7.40013	6.77733
001-059_T0_COL_LP_5p_N1__CTGCCTACACCATCCT-1	6.9881	6.71904
001-059_T0_COL_LP_5p_N1__GTCTTCGCAAGGGTCA-1	7.21042	6.85522
001-059_T0_COL_LP_5p_N1__CCCAATCCAATCGAAA-1	12.6862	2.42206
001-059_T0_COL_LP_5p_N1__ACGTCAATCAACACTG-1	7.68163	8.011
001-059_T0_COL_LP_5p_N1__AACTCTTGTTACCGAT-1	7.19611	8.41658
001-059_T0_COL_LP_5p_N1__CCGGGATCAAGACGTG-1	10.5098	2.49955
001-059_T0_COL_LP_5p_N1__TTCTCCTTCAATCACG-1	7.87774	2.14488
001-059_T0_COL_LP_5p_N1__CGTGTAACACAGGTTT-1	9.20609	4.00713
001-059_T0_COL_LP_5p_N1__TGACTTTAGATGTGGC-1	13.3601	2.16853
001-059_T0_COL_LP_5p_N1__GCAAACTAGCAATCTC-1	8.9703	4.04543
001-059_T0_COL_LP_5p_N1__CGACTTCTCCATGAGT-1	7.34934	7.46023
001-059_T0_COL_LP_5p_N1__CGGTTAACAAACAACA-1	7.13985	6.81328
001-059_T0_COL_LP_5p_N1__CGATGGCGTGTGCCTG-1	7.38882	8.14163
001-059_T0_COL_LP_5p_N1__CACAGTATCCGTTGCT-1	7.53413	8.1624
001-059_T0_COL_LP_5p_N1__CGGACGTCATACAGCT-1	8.71228	1.69176
001-059_T0_COL_LP_5p_N1__CTCCTAGCACGCCAGT-1	12.5511	2.43622
001-059_T0_COL_LP_5p_N1__CGATTGATCCAGTATG-1	7.17675	6.91958
001-059_T0_COL_LP_5p_N1__GGCTGGTAGGGCTCTC-1	11.2247	5.57159
001-059_T0_COL_LP_5p_N1__GGGAGATAGTTATCGC-1	7.20675	7.04232
001-059_T0_COL_LP_5p_N1__AAGTCTGTCTTAACCT-1	10.7942	6.24888
001-059_T0_COL_LP_5p_N1__AGTGTCAGTCGCGAAA-1	7.3754	7.16579
001-059_T0_COL_LP_5p_N1__ACTGATGCAAATACAG-1	10.5196	3.19585
001-059_T0_COL_LP_5p_N1__TGCTACCAGGCAGGTT-1	4.91256	7.93309
001-059_T0_COL_LP_5p_N1__GAACCTACAGTCGTGC-1	5.32906	7.73169
001-059_T0_COL_LP_5p_N1__TGACTAGTCACCACCT-1	7.34476	6.22676
001-059_T0_COL_LP_5p_N1__ATAACGCAGCCATCGC-1	7.54243	6.91562
001-059_T0_COL_LP_5p_N1__AGATTGCAGAGCTGGT-1	9.84404	2.26652
001-059_T0_COL_LP_5p_N1__GTCGTAAAGAGTACAT-1	7.49646	7.82568
001-059_T0_COL_LP_5p_N1__GGATGTTAGTGGGATC-1	7.15559	8.67313
001-059_T0_COL_LP_5p_N1__ACACCGGAGACGCTTT-1	10.3194	5.52985
001-059_T0_COL_LP_5p_N1__TGACTTTCAGCGATCC-1	7.80454	2.88995
001-059_T0_COL_LP_5p_N1__CACCTTGCACATGGGA-1	10.7642	5.40965
001-059_T0_COL_LP_5p_N1__CCGGTAGTCCAAACTG-1	7.7541	6.78117
001-059_T0_COL_LP_5p_N1__AGGGTGAAGACCTAGG-1	7.63171	7.16147
001-059_T0_COL_LP_5p_N1__CAGCATATCCGTTGTC-1	12.6132	2.31455
001-059_T0_COL_LP_5p_N1__AGAGCTTTCTAGCACA-1	7.41461	6.96415
001-059_T0_COL_LP_5p_N1__GAGCAGAGTGCCTGCA-1	8.41625	2.14159
001-059_T0_COL_LP_5p_N1__ATGAGGGGTCAAACTC-1	5.51879	7.95818
001-059_T0_COL_LP_5p_N1__CACAGGCTCCCGACTT-1	7.06457	6.86968
001-059_T0_COL_LP_5p_N1__AAGGTTCCACGGACAA-1	7.43398	8.09993
001-059_T0_COL_LP_5p_N1__TGTATTCCACGGTAAG-1	13.2385	2.24111
001-059_T0_COL_LP_5p_N1__GTGCATACACTACAGT-1	5.07834	7.80295
001-059_T0_COL_LP_5p_N1__GAGGTGATCGGACAAG-1	7.54923	7.01109
001-059_T0_COL_LP_5p_N1__TGGTTAGTCTGCTGCT-1	7.69388	8.27904
001-059_T0_COL_LP_5p_N1__GTCACGGAGTATTGGA-1	10.3736	2.52957
001-059_T0_COL_LP_5p_N1__GTCACAAAGCTAAGAT-1	7.50502	7.79746
001-059_T0_COL_LP_5p_N1__AGGTCCGAGGCCCTTG-1	5.02714	7.89211
001-059_T0_COL_LP_5p_N1__TGAGCATCAAGGTGTG-1	7.84895	6.92847
001-059_T0_COL_LP_5p_N1__AGGCCACTCCTGCAGG-1	12.5997	2.11881
001-059_T0_COL_LP_5p_N1__TTGTAGGAGCTAGGCA-1	3.41262	7.92916
001-059_T0_COL_LP_5p_N1__AGCCTAAGTTTGTGTG-1	7.62608	7.99388
001-059_T0_COL_LP_5p_N1__GTCGTAATCCCTAATT-1	5.01708	7.84428
001-059_T0_COL_LP_5p_N1__TGCCCTAAGATGGCGT-1	10.1562	1.95217
001-059_T0_COL_LP_5p_N1__CGCGGTAGTCTTGCGG-1	8.05062	2.21883
001-059_T0_COL_LP_5p_N1__TACGGATTCTAACTCT-1	7.5872	8.30112
001-059_T0_COL_LP_5p_N1__TGTGGTAGTATTCTCT-1	13.3593	1.91924
001-059_T0_COL_LP_5p_N1__TATCTCATCACCGGGT-1	11.4044	6.46915
001-059_T0_COL_LP_5p_N1__CTTAACTCAATCCGAT-1	8.2035	3.25697
001-059_T0_COL_LP_5p_N1__CCTTCCCAGATGTGGC-1	10.9505	6.42267
001-059_T0_COL_LP_5p_N1__TCGGGACTCCACGACG-1	7.26592	8.07979
001-059_T0_COL_LP_5p_N1__TTGCCGTTCCCGACTT-1	12.072	2.55212
001-059_T0_COL_LP_5p_N1__GCTCCTACATGTTGAC-1	10.8178	6.33965
001-059_T0_COL_LP_5p_N1__CTGATCCAGTACGCCC-1	12.7965	2.31014
001-059_T0_COL_LP_5p_N1__CGATGGCCAGTCGATT-1	7.35225	7.02475
001-059_T0_COL_LP_5p_N1__GCACATAGTTTAGGAA-1	13.2378	2.10004
001-059_T0_COL_LP_5p_N1__CATTCGCAGATACACA-1	7.82751	6.72611
001-059_T0_COL_LP_5p_N1__CACCAGGCAGCTCGCA-1	7.08364	6.61938
001-059_T0_COL_LP_5p_N1__CCGGGATTCAGTTTGG-1	7.53047	2.64723
001-059_T0_COL_LP_5p_N1__ATTCTACCAGGAATCG-1	4.96586	7.8657
001-059_T0_COL_LP_5p_N1__TGCGCAGTCTTGTTTG-1	7.75915	2.98023
001-059_T0_COL_LP_5p_N1__GTATCTTCATTATCTC-1	12.5918	2.84334
001-059_T0_COL_LP_5p_N1__TACGGATAGATGCCAG-1	11.6803	3.04299
001-059_T0_COL_LP_5p_N1__GCACTCTGTACCGCTG-1	7.42546	6.66743
001-059_T0_COL_LP_5p_N1__ACACCCTAGGTGCTTT-1	8.05654	2.13638
001-059_T0_COL_LP_5p_N1__TGCACCTAGATGTGTA-1	12.1382	6.05391
001-059_T0_COL_LP_5p_N1__TGACGGCTCGCCGTGA-1	10.5626	2.62656
001-059_T0_COL_LP_5p_N1__TGGGAAGTCGTCTGAA-1	7.885	2.82527
001-059_T0_COL_LP_5p_N1__ACTTGTTTCTTCCTTC-1	9.43162	2.8049
001-059_T0_COL_LP_5p_N1__TGCGGGTGTTGAGGTG-1	12.5213	2.071
001-059_T0_COL_LP_5p_N1__CGTTAGAAGTCTCCTC-1	7.44036	6.96592
001-059_T0_COL_LP_5p_N1__TCCCGATAGTTGTCGT-1	8.22712	2.97257
001-059_T0_COL_LP_5p_N1__TCAACGACACTTCTGC-1	12.6257	2.37134
001-059_T0_COL_LP_5p_N1__AGTGTCATCACTTCAT-1	12.7254	2.36916
001-059_T0_COL_LP_5p_N1__ACGCCGAGTGCCTTGG-1	7.42547	6.70326
001-059_T0_COL_LP_5p_N1__GGATGTTTCATGCATG-1	7.37505	6.64415
001-059_T0_COL_LP_5p_N1__TTTGCGCGTCTACCTC-1	9.02095	7.64173
001-059_T0_COL_LP_5p_N1__GGGATGATCAGCACAT-1	7.77926	7.35646
001-059_T0_COL_LP_5p_N1__GTAACGTGTAAGAGGA-1	7.14098	7.17348
001-059_T0_COL_LP_5p_N1__CACCACTAGCTAAGAT-1	9.27265	4.2128
001-059_T0_COL_LP_5p_N1__TGTATTCAGGAACTGC-1	12.4792	2.29722
001-059_T0_COL_LP_5p_N1__CTGCTGTGTAAATGTG-1	7.2983	6.9266
001-059_T0_COL_LP_5p_N1__CTGAAACCATGCTGGC-1	13.1415	2.3624
001-059_T0_COL_LP_5p_N1__CTGGTCTGTGAGGGAG-1	13.3875	1.88517
001-059_T0_COL_LP_5p_N1__AGCCTAACAGAGTGTG-1	8.10004	3.40655
001-059_T0_COL_LP_5p_N1__TTTGGTTGTAGGAGTC-1	12.5179	2.25106
001-059_T0_COL_LP_5p_N1__TTGCCGTGTTCCATGA-1	7.50496	8.29403
001-059_T0_COL_LP_5p_N1__TTGACTTGTGGTACAG-1	8.7627	4.46756
001-059_T0_COL_LP_5p_N1__CACCTTGAGTGGTAGC-1	7.5906	7.01007
001-059_T0_COL_LP_5p_N1__CTCATTAAGGGTCGAT-1	7.93921	3.0945
001-059_T0_COL_LP_5p_N1__GGAAAGCGTGGTACAG-1	11.0146	4.55247
001-059_T0_COL_LP_5p_N1__CAAGGCCGTTCACGGC-1	10.1579	5.19666
001-059_T0_COL_LP_5p_N1__TAGAGCTAGCGTAATA-1	7.14265	6.74039
001-059_T0_COL_LP_5p_N1__ATTACTCAGCGTCTAT-1	12.4672	2.4186
001-059_T0_COL_LP_5p_N1__CGTTGGGGTGTGACGA-1	10.5241	5.21697
001-059_T0_COL_LP_5p_N1__GACGTGCCATGGTCTA-1	7.66177	6.68882
001-059_T0_COL_LP_5p_N1__GTCTTCGAGTGGGTTG-1	7.16418	8.13157
001-059_T0_COL_LP_5p_N1__ATCGAGTAGCTCCTCT-1	10.7263	2.47464
001-059_T0_COL_LP_5p_N1__CCTTTCTCACTAGTAC-1	12.813	1.83525
001-059_T0_COL_LP_5p_N1__ATAAGAGCAGACGCCT-1	12.5694	2.55661
001-059_T0_COL_LP_5p_N1__TGGCCAGGTCCTGCTT-1	8.15224	3.2614
001-059_T0_COL_LP_5p_N1__TGAGCCGTCAACGGGA-1	5.45084	8.01735
001-059_T0_COL_LP_5p_N1__GAACGGACAGTCAGAG-1	7.61799	2.27162
001-059_T0_COL_LP_5p_N1__CAACCTCAGGGCATGT-1	7.67877	6.8142
001-059_T0_COL_LP_5p_N1__CTAATGGAGACACGAC-1	10.6616	4.52505
001-059_T0_COL_LP_5p_N1__TCACGAATCGACCAGC-1	9.16271	4.01961
001-059_T0_COL_LP_5p_N1__GATGAAAGTTCTGGTA-1	13.2975	2.14873
001-059_T0_COL_LP_5p_N1__TTTGCGCCACTTCTGC-1	7.72245	6.91634
001-059_T0_COL_LP_5p_N1__TCAATCTGTATTACCG-1	7.49797	6.81966
001-059_T0_COL_LP_5p_N1__TTGTAGGTCCAGAGGA-1	7.33432	7.1322
001-059_T0_COL_LP_5p_N1__ACGGCCAGTTCTGGTA-1	10.9652	6.638
001-059_T0_COL_LP_5p_N1__TGGCTGGAGTAGGTGC-1	13.2291	2.11643
001-059_T0_COL_LP_5p_N1__GTCATTTAGCCGCCTA-1	7.34598	6.9219
001-059_T0_COL_LP_5p_N1__TAGACCACACGTCAGC-1	12.6217	2.12989
001-059_T0_COL_LP_5p_N1__CTTAACTGTGCGGTAA-1	7.24673	6.85155
001-059_T0_COL_LP_5p_N1__GTGTTAGTCTTGAGGT-1	12.4515	2.76265
001-059_T0_COL_LP_5p_N1__CGGACACAGATGTCGG-1	7.57735	8.18865
001-059_T0_COL_LP_5p_N1__CTACACCGTGGCAAAC-1	10.6465	4.71049
001-059_T0_COL_LP_5p_N1__AGCAGCCGTTCTGGTA-1	7.03536	8.15263
001-059_T0_COL_LP_5p_N1__ACCAGTAAGGCATGGT-1	10.5662	5.61927
001-059_T0_COL_LP_5p_N1__CGGACACGTTACCGAT-1	7.99747	6.91162
001-059_T0_COL_LP_5p_N1__GTATTCTAGGGAAACA-1	7.37497	7.7343
001-059_T0_COL_LP_5p_N1__CGTAGGCTCAATCTCT-1	7.4883	7.29814
001-059_T0_COL_LP_5p_N1__GTTCATTCATGCTGGC-1	10.6649	5.16765
001-059_T0_COL_LP_5p_N1__GCACATATCTGCAAGT-1	7.38994	6.86243
001-059_T0_COL_LP_5p_N1__GTGCGGTTCTGTCAAG-1	7.67962	7.15877
001-059_T0_COL_LP_5p_N1__ATTATCCAGAATTCCC-1	12.67	2.46167
001-059_T0_COL_LP_5p_N1__ACGGGCTTCCTCCTAG-1	7.3948	6.75625
001-059_T0_COL_LP_5p_N1__CTACCCATCGGAGCAA-1	7.08599	7.09707
001-059_T0_COL_LP_5p_N1__ACGCAGCAGGATGTAT-1	5.96118	7.82218
001-059_T0_COL_LP_5p_N1__CGATTGATCCTTGGTC-1	7.35232	7.11953
001-059_T0_COL_LP_5p_N1__CCTCAGTGTCCTGCTT-1	10.5981	5.84197
001-059_T0_COL_LP_5p_N1__TAGCCGGGTTTGTTGG-1	7.18739	7.67526
001-059_T0_COL_LP_5p_N1__GTTAAGCCATTGCGGC-1	6.83013	7.04742
001-059_T0_COL_LP_5p_N1__CTAGAGTCACTTCGAA-1	7.43036	8.18211
001-059_T0_COL_LP_5p_N1__GATCGATAGGAACTGC-1	7.57246	6.88501
001-059_T0_COL_LP_5p_N1__AAAGATGCAGGTCTCG-1	7.11158	7.34075
001-059_T0_COL_LP_5p_N1__GTATTCTCAGCTCGAC-1	3.83152	7.7062
001-059_T0_COL_LP_5p_N1__AGCTTGAGTTCATGGT-1	7.06221	8.43038
001-059_T0_COL_LP_5p_N1__TCAGATGTCTGGGCCA-1	7.68368	6.92635
001-059_T0_COL_LP_5p_N1__TGACAACTCGCGTTTC-1	7.55898	7.54715
001-059_T0_COL_LP_5p_N1__TTCGAAGGTCTCCACT-1	9.53296	4.0882
001-059_T0_COL_LP_5p_N1__TCAGGTATCGACCAGC-1	7.79614	6.74185
001-059_T0_COL_LP_5p_N1__CGGTTAACATAAGACA-1	7.10996	8.24416
001-059_T0_COL_LP_5p_N1__TGAAAGAAGATCACGG-1	12.5033	2.5479
001-059_T0_COL_LP_5p_N1__ATCATCTAGATCACGG-1	6.16948	7.71117
001-059_T0_COL_LP_5p_N1__ACTGATGTCACCATAG-1	7.60446	6.97519
001-059_T0_COL_LP_5p_N1__CGTCCATTCATCGCTC-1	10.8145	6.16445
001-059_T0_COL_LP_5p_N1__GACTGCGGTCTAGCCG-1	7.45441	6.54088
001-059_T0_COL_LP_5p_N1__CGAATGTCATCTATGG-1	12.7849	2.29564
001-059_T0_COL_LP_5p_N1__GAACCTATCTACTTAC-1	12.4706	2.44267
001-059_T0_COL_LP_5p_N1__GTGCGGTGTGAAAGAG-1	13.0826	2.26564
001-059_T0_COL_LP_5p_N1__ACGGGTCCACATAACC-1	7.67283	6.68106
001-059_T0_COL_LP_5p_N1__TACTTGTCAATGAATG-1	7.55008	7.80166
001-059_T0_COL_LP_5p_N1__GATGAGGCAACGCACC-1	8.56251	2.49091
001-059_T0_COL_LP_5p_N1__CCCATACGTACTTGAC-1	6.36756	3.63901
001-059_T0_COL_LP_5p_N1__GGCAATTAGTGTTGAA-1	8.69251	2.14023
001-059_T0_COL_LP_5p_N1__TAGCCGGGTACCCAAT-1	7.52925	6.84372
001-059_T0_COL_LP_5p_N1__GTGAAGGCAAGGACTG-1	7.33667	7.11812
001-059_T0_COL_LP_5p_N1__TGAAAGACACCATGTA-1	10.9669	5.50812
001-059_T0_COL_LP_5p_N1__CGACTTCTCTGGAGCC-1	7.22821	8.05538
001-059_T0_COL_LP_5p_N1__ACGCCGACAAGCTGTT-1	12.9803	2.0061
001-059_T0_COL_LP_5p_N1__GACGTGCCATGTCTCC-1	13.4191	2.34169
001-059_T0_COL_LP_5p_N1__CGATCGGCAGGAACGT-1	7.29994	8.66952
001-059_T0_COL_LP_5p_N1__CAAGATCCAATGGTCT-1	4.8624	7.97487
001-059_T0_COL_LP_5p_N1__CTGATCCAGCGTGAGT-1	9.1822	6.28061
001-059_T0_COL_LP_5p_N1__GCGCAACAGAAACCGC-1	7.38	6.83023
001-059_T0_COL_LP_5p_N1__CAACCTCCACTTAAGC-1	7.28307	7.02753
001-059_T0_COL_LP_5p_N1__ATTGGACGTTACTGAC-1	11.496	5.69943
001-059_T0_COL_LP_5p_N1__AGTGGGACAAGGGTCA-1	7.70311	2.53123
001-059_T0_COL_LP_5p_N1__CCTCAGTGTGTAAGTA-1	12.552	2.16289
001-059_T0_COL_LP_5p_N1__GAATGAACACGGCTAC-1	7.32829	8.39504
001-059_T0_COL_LP_5p_N1__CGTAGCGGTGAAAGAG-1	7.88766	7.04514
001-059_T0_COL_LP_5p_N1__AGTGAGGTCTGGAGCC-1	12.4375	2.566
001-059_T0_COL_LP_5p_N1__TTTGGTTTCAATACCG-1	3.86484	7.85846
001-059_T0_COL_LP_5p_N1__TCAACGATCGTGGACC-1	7.53019	8.19396
001-059_T0_COL_LP_5p_N1__ACATACGGTCCAGTGC-1	7.13672	6.79645
001-059_T0_COL_LP_5p_N1__ACTGAGTTCCTGCTTG-1	9.14106	4.25027
001-059_T0_COL_LP_5p_N1__GACCTGGAGACTTTCG-1	10.6717	5.5412
001-059_T0_COL_LP_5p_N1__GACGCGTGTGCACCAC-1	8.0601	7.02887
001-059_T0_COL_LP_5p_N1__CCTACACCAGTCTTCC-1	4.90789	7.80106
001-059_T0_COL_LP_5p_N1__AAGACCTTCAGAGACG-1	6.89452	6.81018
001-059_T0_COL_LP_5p_N1__CTGCGGAAGCTGGAAC-1	12.2124	1.99834
001-059_T0_COL_LP_5p_N1__CTGGTCTGTCCAGTAT-1	11.1187	5.70643
001-059_T0_COL_LP_5p_N1__GTGCATACAAAGCAAT-1	8.05718	6.70398
001-059_T0_COL_LP_5p_N1__CTGAAGTCACCGAAAG-1	8.72987	2.02461
001-059_T0_COL_LP_5p_N1__CTCTACGAGGGAACGG-1	4.99442	7.88231
001-059_T0_COL_LP_5p_N1__TCTCATAAGTAGGCCA-1	7.5618	8.6418
001-059_T0_COL_LP_5p_N1__GACTAACCATCGGGTC-1	4.71445	7.99737
001-059_T0_COL_LP_5p_N1__GCAAACTGTAGGCATG-1	10.4618	5.58172
001-059_T0_COL_LP_5p_N1__TCAATCTCAATCGGTT-1	7.69929	7.01677
001-059_T0_COL_LP_5p_N1__TCTCATATCAATACCG-1	8.86024	7.51221
001-059_T0_COL_LP_5p_N1__TCAGATGTCTTATCTG-1	7.5794	7.5839
001-059_T0_COL_LP_5p_N1__AGCTCCTTCCAACCAA-1	7.3582	7.93852
001-059_T0_COL_LP_5p_N1__GGCGTGTGTTCCCTTG-1	5.25666	8.23204
001-059_T0_COL_LP_5p_N1__TAGACCACACTCAGGC-1	6.88791	6.93237
001-059_T0_COL_LP_5p_N1__GTTCTCGCAAGCTGAG-1	7.27856	6.9323
001-059_T0_COL_LP_5p_N1__TGGCTGGAGGGATACC-1	10.6315	2.81084
001-059_T0_COL_LP_5p_N1__CTCCTAGAGTTGAGAT-1	12.4882	2.54011
001-059_T0_COL_LP_5p_N1__ACCTTTAAGCGTAGTG-1	7.10471	8.33881
001-059_T0_COL_LP_5p_N1__ACCTTTAGTCACTGGC-1	7.44475	7.15855
001-059_T0_COL_LP_5p_N1__AGCATACTCCGCGCAA-1	10.2393	2.69511
001-059_T0_COL_LP_5p_N1__AGGGTGATCGGAAACG-1	10.784	5.64591
001-059_T0_COL_LP_5p_N1__ATTGGTGTCCGAATGT-1	7.95804	1.91915
001-059_T0_COL_LP_5p_N1__GACGTGCGTAGCAAAT-1	7.24196	7.22637
001-059_T0_COL_LP_5p_N1__AGTGGGACAGTACACT-1	12.5033	2.36504
001-059_T0_COL_LP_5p_N1__CTACACCAGCCTCGTG-1	4.42045	7.95343
001-059_T0_COL_LP_5p_N1__TTTGTCATCTCAACTT-1	13.3376	2.10536
001-059_T0_COL_LP_5p_N1__CCAGCGATCAGCTCTC-1	7.36207	8.0956
001-059_T0_COL_LP_5p_N1__CGGTTAAAGATCCCAT-1	7.29741	7.87461
001-059_T0_COL_LP_5p_N1__CTCGGAGCAACTGGCC-1	6.26421	4.09436
001-059_T0_COL_LP_5p_N1__AGAGCTTGTCTAACGT-1	7.143	6.89554
001-059_T0_COL_LP_5p_N1__ATCCGAATCAGGTAAA-1	7.56678	6.72083
001-059_T0_COL_LP_5p_N1__GTTCTCGGTCTTCAAG-1	9.51168	6.42143
001-059_T0_COL_LP_5p_N1__GGTGTTAGTCACCCAG-1	7.67624	6.83183
001-059_T0_COL_LP_5p_N1__CCTCAGTGTATATGGA-1	12.3764	2.03097
001-059_T0_COL_LP_5p_N1__GAGGTGATCTGAGTGT-1	5.3175	8.07552
001-059_T0_COL_LP_5p_N1__CATATGGCACCAGGTC-1	12.5754	2.43429
001-059_T0_COL_LP_5p_N1__AACTCTTGTCGTGGCT-1	13.153	2.30668
001-059_T0_COL_LP_5p_N1__ATTATCCCATGGGACA-1	12.547	2.149
001-059_T0_COL_LP_5p_N1__GCTGGGTGTTCGGGCT-1	13.2932	2.16582
001-059_T0_COL_LP_5p_N1__ATCATGGCACCGAATT-1	7.90023	6.94731
001-059_T0_COL_LP_5p_N1__GATCGCGTCTATCCTA-1	7.58914	6.75483
001-059_T0_COL_LP_5p_N1__GCGCAGTGTAGTAGTA-1	12.6256	2.07291
001-059_T0_COL_LP_5p_N1__GAAACTCCACAGACTT-1	8.27541	2.5386
001-059_T0_COL_LP_5p_N1__AAGCCGCTCCTGCAGG-1	5.19713	7.85757
001-059_T0_COL_LP_5p_N1__CGAGCCAGTTCCTCCA-1	7.45804	8.06479
001-059_T0_COL_LP_5p_N1__AGTAGTCAGCCAGGAT-1	12.6394	2.0535
001-059_T0_COL_LP_5p_N1__GATCAGTAGTCAATAG-1	7.06236	6.88559
001-059_T0_COL_LP_5p_N1__CATTATCAGCGTAGTG-1	11.0176	5.89177
001-059_T0_COL_LP_5p_N1__ATTCTACCAACACCTA-1	8.0228	8.79156
001-059_T0_COL_LP_5p_N1__GGAAAGCGTACATGTC-1	11.1803	4.95804
001-059_T0_COL_LP_5p_N1__TTGCCGTAGAGGTTGC-1	7.97737	6.85417
001-059_T0_COL_LP_5p_N1__ATCCGAAAGCAACGGT-1	8.12831	3.24375
001-059_T0_COL_LP_5p_N1__GACGGCTTCAGTTAGC-1	9.04851	1.99981
001-059_T0_COL_LP_5p_N1__GGACAGATCCACGCAG-1	5.56407	7.72082
001-059_T0_COL_LP_5p_N1__TCAGGATTCGGAAACG-1	12.3946	2.64305
001-059_T0_COL_LP_5p_N1__GCTGCTTTCTGTCCGT-1	10.9237	2.46834
001-059_T0_COL_LP_5p_N1__CGGACTGCATGCAACT-1	13.3	1.89203
001-059_T0_COL_LP_5p_N1__TCCCGATAGCTAACTC-1	7.11258	6.82475
001-059_T0_COL_LP_5p_N1__GATCTAGGTTAAGACA-1	7.24556	6.86194
001-059_T0_COL_LP_5p_N1__ATCCGAACACAAGTAA-1	7.55805	6.98257
001-059_T0_COL_LP_5p_N1__TGCGTGGTCGTTTGCC-1	8.79443	2.90221
001-059_T0_COL_LP_5p_N1__GTAACTGAGGATGGAA-1	7.16168	8.37403
001-059_T0_COL_LP_5p_N1__TGCCCATCAAAGTGCG-1	7.93509	7.12191
001-059_T0_COL_LP_5p_N1__AGCTCTCTCGGTTCGG-1	12.6191	2.45146
001-059_T0_COL_LP_5p_N1__CCTTCCCAGACCTTTG-1	7.67155	6.7686
001-059_T0_COL_LP_5p_N1__CGGACACAGGCGACAT-1	7.78077	6.58093
001-059_T0_COL_LP_5p_N1__CACATAGGTTATGCGT-1	7.75744	8.3967
001-059_T0_COL_LP_5p_N1__AGCATACTCAGTTAGC-1	12.7512	2.3891
001-059_T0_COL_LP_5p_N1__ACGATACGTCGTCTTC-1	7.23549	7.74342
001-059_T0_COL_LP_5p_N1__CGAATGTCAATGGACG-1	10.3254	2.11743
001-059_T0_COL_LP_5p_N1__GTGCATAAGAAGGGTA-1	7.48165	6.98053
001-059_T0_COL_LP_5p_N1__GCGCAGTAGGGATCTG-1	5.44776	7.67491
001-059_T0_COL_LP_5p_N1__ACATGGTTCATTGCGA-1	11.5567	6.55603
001-059_T0_COL_LP_5p_N1__GAAACTCGTATGGTTC-1	13.0692	2.01969
001-059_T0_COL_LP_5p_N1__TCAGATGTCTAACTTC-1	7.26128	6.85028
001-059_T0_COL_LP_5p_N1__TGATTTCTCCCTCAGT-1	6.9061	7.20562
001-059_T0_COL_LP_5p_N1__GACTAACCAAGCCATT-1	5.28707	8.32159
001-059_T0_COL_LP_5p_N1__TGTTCCGCACGAGGTA-1	8.17868	8.35111
001-059_T0_COL_LP_5p_N1__TACGGATAGAAGCCCA-1	5.31225	7.90125
001-059_T0_COL_LP_5p_N1__AAACGGGCAAGGTTTC-1	5.05166	7.91431
001-059_T0_COL_LP_5p_N1__TTCTTAGTCATAACCG-1	7.50739	6.68635
001-059_T0_COL_LP_5p_N1__GCGCAACAGGAGTAGA-1	7.20378	8.02727
001-059_T0_COL_LP_5p_N1__CGGAGCTGTATAGTAG-1	7.11463	6.79409
001-059_T0_COL_LP_5p_N1__TAGGCATGTACGAAAT-1	7.2738	8.06819
001-059_T0_COL_LP_5p_N1__CAAGGCCAGTGGTAGC-1	7.03014	7.13886
001-059_T0_COL_LP_5p_N1__TGAGGGATCTGCGTAA-1	6.78099	7.81524
001-059_T0_COL_LP_5p_N1__CCACTACAGTGTACTC-1	7.18654	7.04776
001-059_T0_COL_LP_5p_N1__TGCCCTAGTCCAGTTA-1	8.21787	7.20615
001-059_T0_COL_LP_5p_N1__TAGAGCTGTTTGCATG-1	11.1539	6.47391
001-059_T0_COL_LP_5p_N1__GCCTCTATCCCTAACC-1	7.40094	7.03899
001-059_T0_COL_LP_5p_N1__GTTCGGGTCACCATAG-1	7.36052	6.96895
001-059_T0_COL_LP_5p_N1__ACGAGGAAGATGTCGG-1	12.592	2.63885
001-059_T0_COL_LP_5p_N1__CAGTAACGTGGTAACG-1	7.34259	6.87758
001-059_T0_COL_LP_5p_N1__TACGGATAGACCACGA-1	7.24779	7.12688
001-059_T0_COL_LP_5p_N1__ACATACGGTTCCACGG-1	7.5865	6.87311
001-059_T0_COL_LP_5p_N1__TCGTACCGTCCAACTA-1	7.38336	6.95705
001-059_T0_COL_LP_5p_N1__CGTCACTGTCATATGC-1	10.9751	6.26708
001-059_T0_COL_LP_5p_N1__GCCAAATCATTATCTC-1	7.55377	7.67968
001-059_T0_COL_LP_5p_N1__CTGATAGGTAAACGCG-1	12.5769	1.91987
001-059_T0_COL_LP_5p_N1__ACACTGAAGGTGGGTT-1	7.30163	6.84328
001-059_T0_COL_LP_5p_N1__TGAGCATTCAAGAAGT-1	7.25459	6.82713
001-059_T0_COL_LP_5p_N1__CTCAGAACAAAGAATC-1	7.41277	6.99902
001-059_T0_COL_LP_5p_N1__CTCATTAAGCCTTGAT-1	12.5441	2.3814
001-059_T0_COL_LP_5p_N1__TACGGGCAGTTTGCGT-1	7.94726	8.11904
001-059_T0_COL_LP_5p_N1__GTCTTCGCACCAGCAC-1	9.96841	1.94337
001-059_T0_COL_LP_5p_N1__GGAGCAATCTTAGAGC-1	7.37367	8.01254
001-059_T0_COL_LP_5p_N1__TCTGAGATCCTCATTA-1	8.01698	6.51085
001-059_T0_COL_LP_5p_N1__TGGTTAGCAGTCCTTC-1	8.99994	6.57069
001-059_T0_COL_LP_5p_N1__GACTACAGTTTCGCTC-1	13.191	2.11288
001-059_T0_COL_LP_5p_N1__ACAGCCGGTGCGATAG-1	11.4089	4.79855
001-059_T0_COL_LP_5p_N1__TGGCTGGGTCGTCTTC-1	7.23058	8.14206
001-059_T0_COL_LP_5p_N1__AGGGTGAGTCTTGCGG-1	8.74271	3.66401
001-059_T0_COL_LP_5p_N1__CTCATTATCGTAGGTT-1	7.8155	6.9938
001-059_T0_COL_LP_5p_N1__CCTCAGTTCACTCCTG-1	5.34198	7.8296
001-059_T0_COL_LP_5p_N1__CAAGGCCAGAATTCCC-1	7.43763	8.0546
001-059_T0_COL_LP_5p_N1__CAAGAAATCAGTACGT-1	7.39168	8.16127
001-059_T0_COL_LP_5p_N1__ACGAGGAAGAATTGTG-1	7.41348	7.83588
001-059_T0_COL_LP_5p_N1__CGATCGGAGCTCCTCT-1	12.4202	2.3759
001-059_T0_COL_LP_5p_N1__CGTGTCTTCAGCTTAG-1	10.6111	2.88307
001-059_T0_COL_LP_5p_N1__CATTCGCAGTTACGGG-1	7.96355	3.63276
001-059_T0_COL_LP_5p_N1__TTCCCAGCACTTGGAT-1	8.13997	1.89439
001-059_T0_COL_LP_5p_N1__CAAGGCCGTGGCAAAC-1	6.98505	6.9106
001-059_T0_COL_LP_5p_N1__AAGCCGCAGCCGTCGT-1	8.0784	3.27635
001-059_T0_COL_LP_5p_N1__CTCGTCAAGGCGACAT-1	7.18992	8.50971
001-059_T0_COL_LP_5p_N1__ATTGGTGTCCGAAGAG-1	7.88553	6.846
001-059_T0_COL_LP_5p_N1__CGTGAGCCAGACGTAG-1	7.36394	6.81816
001-059_T0_COL_LP_5p_N1__TAAGTGCCAACCGCCA-1	7.23308	6.70125
001-059_T0_COL_LP_5p_N1__GATGAAATCAACGCTA-1	7.21369	6.92919
001-059_T0_COL_LP_5p_N1__TCTCATAGTGTAATGA-1	10.8357	4.9247
001-059_T0_COL_LP_5p_N1__GTACGTAAGTGACTCT-1	4.81437	7.88808
001-059_T0_COL_LP_5p_N1__CCTCAGTCAAAGAATC-1	12.6582	2.47617
001-059_T0_COL_LP_5p_N1__GGAACTTAGTACGTTC-1	7.41443	8.04631
001-059_T0_COL_LP_5p_N1__TGCCAAACAAACCCAT-1	7.19783	6.88981
001-059_T0_COL_LP_5p_N1__TAGCCGGGTAGGACAC-1	10.4366	5.84729
001-059_T0_COL_LP_5p_N1__AGGGAGTCACGGATAG-1	5.22824	8.19017
001-059_T0_COL_LP_5p_N1__AATCGGTAGACAAAGG-1	7.63761	5.69387
001-059_T0_COL_LP_5p_N1__AGAGCGAAGAAGGCCT-1	7.6196	6.52599
001-059_T0_COL_LP_5p_N1__AGTAGTCGTCCAGTGC-1	7.15937	7.59372
001-059_T0_COL_LP_5p_N1__TTTGTCATCTCGGACG-1	7.44622	7.03092
001-059_T0_COL_LP_5p_N1__CGGGTCAAGTACGTAA-1	7.48585	6.79488
001-059_T0_COL_LP_5p_N1__GAACGGAAGAATGTTG-1	4.88699	7.87347
001-059_T0_COL_LP_5p_N1__AGTGGGAGTACTCTCC-1	8.6787	2.41418
001-059_T0_COL_LP_5p_N1__CAGCTAAAGCGACGTA-1	7.52702	8.27217
001-059_T0_COL_LP_5p_N1__ATAGACCGTTGGGACA-1	10.675	2.78025
001-059_T0_COL_LP_5p_N1__CGTAGCGGTCTTGTCC-1	13.0955	2.26332
001-059_T0_COL_LP_5p_N1__GATCAGTGTAAGTGTA-1	7.29075	6.92831
001-059_T0_COL_LP_5p_N1__CTTACCGCACGTCTCT-1	7.58074	8.22222
001-059_T0_COL_LP_5p_N1__GAGCAGATCTCATTCA-1	12.4958	2.19935
001-059_T0_COL_LP_5p_N1__AAGGAGCAGGTCGGAT-1	4.84701	7.77
001-059_T0_COL_LP_5p_N1__TAGCCGGGTCCATGAT-1	12.3133	1.17363
001-059_T0_COL_LP_5p_N1__TTCGGTCCATACGCTA-1	7.34416	7.04896
001-059_T0_COL_LP_5p_N1__AAAGATGCAGATGGCA-1	10.7392	5.10655
001-059_T0_COL_LP_5p_N1__TCTTCGGTCCGAAGAG-1	5.56567	7.90146
001-059_T0_COL_LP_5p_N1__CGATCGGGTTCCGTCT-1	8.16933	3.42665
001-059_T0_COL_LP_5p_N1__CTCGGAGAGGATATAC-1	9.77704	3.13503
001-059_T0_COL_LP_5p_N1__ACGCCGAAGCACAGGT-1	8.77622	4.2341
001-059_T0_COL_LP_5p_N1__TATCAGGTCCCACTTG-1	8.41507	2.78338
001-059_T0_COL_LP_5p_N1__GTCTCGTCATCTACGA-1	7.42549	7.04774
001-059_T0_COL_LP_5p_N1__CCTATTAAGAATAGGG-1	13.0157	2.41552
001-059_T0_COL_LP_5p_N1__GTACTTTTCGGAGGTA-1	7.62579	8.13707
001-059_T0_COL_LP_5p_N1__CTCGAAAGTAAACCTC-1	7.55651	6.99551
001-059_T0_COL_LP_5p_N1__TGACGGCTCATAGCAC-1	7.26001	7.95926
001-059_T0_COL_LP_5p_N1__TAGTTGGTCCAAACAC-1	10.4034	2.89202
001-059_T0_COL_LP_5p_N1__ACTGATGCATGGTAGG-1	11.1132	2.49468
001-059_T0_COL_LP_5p_N1__GAGTCCGGTTCGCTAA-1	6.96807	6.86559
001-059_T0_COL_LP_5p_N1__CCAATCCGTACAGTTC-1	7.62101	6.77357
001-059_T0_COL_LP_5p_N1__TGGACGCGTATAATGG-1	12.3851	2.28162
001-059_T0_COL_LP_5p_N1__GGAAAGCTCCTTGACC-1	7.42567	8.22337
001-059_T0_COL_LP_5p_N1__ATCGAGTAGAGTACCG-1	7.56475	6.97337
001-059_T0_COL_LP_5p_N1__ACCGTAACATGCCTTC-1	12.3158	2.27161
001-059_T0_COL_LP_5p_N1__ACCTTTATCCTCAATT-1	5.28851	7.86633
001-059_T0_COL_LP_5p_N1__CATGACAGTCCAGTAT-1	12.7628	2.36466
001-059_T0_COL_LP_5p_N1__CTGATAGAGACAGGCT-1	5.26035	7.892
001-059_T0_COL_LP_5p_N1__TAGCCGGTCTGTACGA-1	7.39859	6.82485
001-059_T0_COL_LP_5p_N1__TGCGCAGCACTCAGGC-1	13.1339	2.23669
001-059_T0_COL_LP_5p_N1__CCTTCCCCAGACAAAT-1	13.263	2.16669
001-059_T0_COL_LP_5p_N1__CCTACACCATCGTCGG-1	7.34979	7.14634
001-059_T0_COL_LP_5p_N1__CATGGCGTCGCACTCT-1	7.43154	7.98523
001-059_T0_COL_LP_5p_N1__CTAACTTTCGGCGCAT-1	10.21	2.83145
001-059_T0_COL_LP_5p_N1__GTCCTCACATTGGGCC-1	12.6824	2.43459
001-059_T0_COL_LP_5p_N1__CATTCGCGTCTCAACA-1	7.36039	8.17201
001-059_T0_COL_LP_5p_N1__TCAGGATAGTATCTCG-1	7.44006	8.02444
001-059_T0_COL_LP_5p_N1__TCTTTCCCAGAAGCAC-1	7.6905	8.28749
001-059_T0_COL_LP_5p_N1__GATCGTATCCTCTAGC-1	7.27407	7.08257
001-059_T0_COL_LP_5p_N1__ACCTTTATCACTTCAT-1	7.61688	6.96939
001-059_T0_COL_LP_5p_N1__CGTCCATTCGCCAGCA-1	12.4163	2.60014
001-059_T0_COL_LP_5p_N1__CCTACACGTTTCCACC-1	7.42137	8.13941
001-059_T0_COL_LP_5p_N1__CTTAACTTCCACGTTC-1	7.73058	6.69419
001-059_T0_COL_LP_5p_N1__TCAACGATCGGCGGTT-1	7.9223	3.16764
001-059_T0_COL_LP_5p_N1__TTGACTTAGCGTAGTG-1	10.7157	3.08329
001-059_T0_COL_LP_5p_N1__GTTCTCGCACCAGATT-1	7.64333	6.85639
001-059_T0_COL_LP_5p_N1__CGTAGGCAGGAGTTGC-1	10.2883	1.76541
001-059_T0_COL_LP_5p_N1__AAGGTTCTCTCAAGTG-1	7.17657	8.23784
001-059_T0_COL_LP_5p_N1__GGTATTGAGTTGAGTA-1	12.2533	2.68331
001-059_T0_COL_LP_5p_N1__CGGTTAACACCCAGTG-1	11.8404	2.35707
001-059_T0_COL_LP_5p_N1__TACGGATTCTGCTGTC-1	13.1099	2.16825
001-059_T0_COL_LP_5p_N1__GTCCTCAAGACAATAC-1	9.34741	2.10739
001-059_T0_COL_LP_5p_N1__GAACGGAAGCGCCTCA-1	12.5601	2.35793
001-059_T0_COL_LP_5p_N1__GGGCACTGTGTCGCTG-1	7.34301	7.0667
001-059_T0_COL_LP_5p_N1__CGCTGGAAGATGTGGC-1	7.57546	6.69058
001-059_T0_COL_LP_5p_N1__CTCTAATCATGTCTCC-1	7.5848	6.84352
001-059_T0_COL_LP_5p_N1__AACACGTGTTCCACGG-1	7.1452	7.66523
001-059_T0_COL_LP_5p_N1__CCACGGAGTTGTTTGG-1	9.36997	6.23954
001-059_T0_COL_LP_5p_N1__CTCGAAATCTGTCCGT-1	10.268	2.65785
001-059_T0_COL_LP_5p_N1__AGTGGGATCTGAAAGA-1	12.4365	1.89664
001-059_T0_COL_LP_5p_N1__TAGAGCTGTCTTCAAG-1	10.7202	4.93179
001-059_T0_COL_LP_5p_N1__TCAGGATTCAGCCTAA-1	8.50048	2.27239
001-059_T0_COL_LP_5p_N1__CCATTCGCAAGCCGTC-1	8.77691	4.11731
001-059_T0_COL_LP_5p_N1__TTGGCAACAGACAAGC-1	10.4421	2.54697
001-059_T0_COL_LP_5p_N1__TGGCTGGTCTACTTAC-1	7.49687	8.46391
001-059_T0_COL_LP_5p_N1__TTTGGTTGTTATCACG-1	7.45753	8.12727
001-059_T0_COL_LP_5p_N1__GTAGTCATCTGTTGAG-1	7.44106	6.58672
001-059_T0_COL_LP_5p_N1__ACGAGCCGTAGCTCCG-1	7.41618	6.61573
001-059_T0_COL_LP_5p_N1__GTCTCGTAGCGTCAAG-1	5.59568	7.64013
001-059_T0_COL_LP_5p_N1__CCTAAAGAGTAGATGT-1	12.526	2.4554
001-059_T0_COL_LP_5p_N1__TTCTACAAGCGCCTTG-1	7.20136	6.91385
001-059_T0_COL_LP_5p_N1__ACGATGTAGACTTTCG-1	7.85019	6.75685
001-059_T0_COL_LP_5p_N1__GAATAAGAGAAGAAGC-1	7.73481	8.16421
001-059_T0_COL_LP_5p_N1__GTATCTTCAGACGCCT-1	10.6903	3.91349
001-059_T0_COL_LP_5p_N1__GCGCAACAGCGATCCC-1	10.916	5.74007
001-059_T0_COL_LP_5p_N1__AGCTTGAGTCTCATCC-1	12.7879	2.33547
001-059_T0_COL_LP_5p_N1__ACACTGACATCTATGG-1	10.5079	3.8978
001-059_T0_COL_LP_5p_N1__GAAGCAGTCAGGCAAG-1	10.6832	2.68211
001-059_T0_COL_LP_5p_N1__CTAAGACGTCCGACGT-1	8.77874	3.65833
001-059_T0_COL_LP_5p_N1__CGGCTAGAGTTAGCGG-1	12.0603	1.86814
001-059_T0_COL_LP_5p_N1__CACAGGCAGGGCTTCC-1	7.87643	6.52858
001-059_T0_COL_LP_5p_N1__TAGACCAAGGCTCTTA-1	7.35833	6.87225
001-059_T0_COL_LP_5p_N1__CATGCCTCATACAGCT-1	4.81741	7.89976
001-059_T0_COL_LP_5p_N1__CATTATCAGCGAAGGG-1	4.52847	7.9022
001-059_T0_COL_LP_5p_N1__GCGACCAAGGAGTCTG-1	7.49283	6.60419
001-059_T0_COL_LP_5p_N1__ATCACGATCTCCGGTT-1	7.40703	6.83516
001-059_T0_COL_LP_5p_N1__CGCTTCAGTGACGCCT-1	10.9449	6.48603
001-059_T0_COL_LP_5p_N1__CTCCTAGCACGAAATA-1	7.93688	6.77734
001-059_T0_COL_LP_5p_N1__TGTGTTTCAATGCCAT-1	10.3233	1.84018
001-059_T0_COL_LP_5p_N1__GACTAACGTTGATTCG-1	12.6532	2.2205
001-059_T0_COL_LP_5p_N1__ACTTTCACAACGATGG-1	7.16167	6.98927
001-059_T0_COL_LP_5p_N1__AGATTGCAGGGAACGG-1	7.62042	6.7477
001-059_T0_COL_LP_5p_N1__AGGGATGTCCTCGCAT-1	7.84943	7.07376
001-059_T0_COL_LP_5p_N1__TCGCGAGCAAACTGTC-1	7.28339	8.29331
001-059_T0_COL_LP_5p_N1__GCTTGAAGTTGCCTCT-1	6.85616	6.81904
001-059_T0_COL_LP_5p_N1__TAAGCGTGTGCATCTA-1	7.69783	6.99613
001-059_T0_COL_LP_5p_N1__AATCCAGTCAGCGATT-1	9.07093	2.53137
001-059_T0_COL_LP_5p_N1__TGTGTTTCAGGCAGTA-1	7.4809	7.04971
001-059_T0_COL_LP_5p_N1__TCGAGGCTCCAAACTG-1	7.54655	6.72378
001-059_T0_COL_LP_5p_N1__GTCGGGTCAGGGATTG-1	7.41903	8.12088
001-059_T0_COL_LP_5p_N1__TACTTGTAGTCTCGGC-1	7.68818	6.49269
001-059_T0_COL_LP_5p_N1__AGTTGGTCATGCGCAC-1	7.25587	6.44227
001-059_T0_COL_LP_5p_N1__CAAGAAAAGGAATCGC-1	7.45818	8.09386
001-059_T0_COL_LP_5p_N1__ACGATGTGTGTCTGAT-1	12.8053	2.40268
001-059_T0_COL_LP_5p_N1__CAAGAAACAAATTGCC-1	13.3537	2.17715
001-059_T0_COL_LP_5p_N1__TAAGTGCAGGTCATCT-1	7.35002	6.92222
001-059_T0_COL_LP_5p_N1__ACTGTCCGTTTGGGCC-1	12.7209	2.1795
001-059_T0_COL_LP_5p_N1__CGAATGTCACAACGCC-1	7.47622	7.14532
001-059_T0_COL_LP_5p_N1__GCATGATTCGCCTGTT-1	12.3751	2.61868
001-059_T0_COL_LP_5p_N1__CATGGCGGTAGCGCAA-1	10.893	5.65011
001-059_T0_COL_LP_5p_N1__TCTGGAATCTTACCGC-1	12.6619	2.09619
001-059_T0_COL_LP_5p_N1__GAGGTGATCTCAAGTG-1	13.1565	2.12671
001-059_T0_COL_LP_5p_N1__TTAGGACCAAGTAGTA-1	7.35154	6.60427
001-059_T0_COL_LP_5p_N1__CGGGTCATCCTTGGTC-1	10.6154	2.69267
001-059_T0_COL_LP_5p_N1__GTTACAGTCTGCAGTA-1	8.15053	6.67078
001-059_T0_COL_LP_5p_N1__AGATTGCTCCGAACGC-1	7.19274	6.78027
001-059_T0_COL_LP_5p_N1__GTCTCGTGTTGTCGCG-1	7.43748	7.23162
001-059_T0_COL_LP_5p_N1__GAACGGAAGAGGGCTT-1	13.0762	2.15343
001-059_T0_COL_LP_5p_N1__CTCCTAGAGCGGCTTC-1	7.20618	6.92095
001-059_T0_COL_LP_5p_N1__CATTATCGTAGCGTGA-1	7.76683	8.02024
001-059_T0_COL_LP_5p_N1__GTAACTGTCGTCGTTC-1	7.46148	6.84429
001-059_T0_COL_LP_5p_N1__CGTGTAACAGGATCGA-1	7.21153	6.94419
001-059_T0_COL_LP_5p_N1__CAGCGACGTGCACTTA-1	6.95689	7.23056
001-059_T0_COL_LP_5p_N1__CGTAGCGCATTGGCGC-1	7.55023	6.6235
001-059_T0_COL_LP_5p_N1__TCGGGACAGTCTCCTC-1	4.74062	7.86
001-059_T0_COL_LP_5p_N1__TAGAGCTCACAGATTC-1	6.9126	7.04443
001-059_T0_COL_LP_5p_N1__GGACATTGTCCTCTTG-1	4.76192	7.83342
001-059_T0_COL_LP_5p_N1__TTCCCAGTCCAGAGGA-1	7.65413	6.82829
001-059_T0_COL_LP_5p_N1__GTCACGGCACAGCGTC-1	7.83575	9.224
001-059_T0_COL_LP_5p_N1__TGGCGCAGTGCATCTA-1	7.5029	6.69653
001-059_T0_COL_LP_5p_N1__CGGACACGTACATCCA-1	13.0577	2.31844
001-059_T0_COL_LP_5p_N1__CAAGGCCAGCTGATAA-1	7.34565	6.87896
001-059_T0_COL_LP_5p_N1__AAACCTGTCTGGAGCC-1	10.378	2.48992
001-059_T0_COL_LP_5p_N1__AACTCAGTCTTCGGTC-1	11.0904	2.97304
001-059_T0_COL_LP_5p_N1__TAGCCGGTCTTACCTA-1	7.30557	6.71934
001-059_T0_COL_LP_5p_N1__CGATTGACAAGCTGAG-1	7.47409	6.7712
001-059_T0_COL_LP_5p_N1__GTTCGGGTCGTAGGTT-1	5.41265	7.92645
001-059_T0_COL_LP_5p_N1__GTCGGGTCAGACTCGC-1	10.7845	2.78787
001-059_T0_COL_LP_5p_N1__TGACGGCGTAAACACA-1	13.0762	2.3227
001-059_T0_COL_LP_5p_N1__TTTGGTTTCAGTTGAC-1	12.3892	2.63368
001-059_T0_COL_LP_5p_N1__GATCGATCAAAGAATC-1	12.5817	2.42135
001-059_T0_COL_LP_5p_N1__CATATTCGTAGCTGCC-1	7.52708	6.66405
001-059_T0_COL_LP_5p_N1__ACGAGGAGTACTTAGC-1	7.02617	7.05794
001-059_T0_COL_LP_5p_N1__TAAGAGAAGCTGAACG-1	8.37609	7.84595
001-059_T0_COL_LP_5p_N1__GAGTCCGGTTCGAATC-1	7.48008	7.08471
001-059_T0_COL_LP_5p_N1__GCACATAGTAATTGGA-1	12.6789	2.27624
001-059_T0_COL_LP_5p_N1__AGTAGTCGTTGGGACA-1	7.36329	7.04602
001-059_T0_COL_LP_5p_N1__ACATACGCAGTAGAGC-1	8.75037	4.12311
001-059_T0_COL_LP_5p_N1__TTGCCGTGTGTTCTTT-1	10.333	3.00644
001-059_T0_COL_LP_5p_N1__CTAGAGTGTTCGCTAA-1	4.5801	7.90331
001-059_T0_COL_LP_5p_N1__CTACACCCATCTCCCA-1	7.89725	6.52865
001-059_T0_COL_LP_5p_N1__CTCTGGTTCTCAAACG-1	10.3201	2.25431
001-059_T0_COL_LP_5p_N1__TGAAAGAAGCTTCGCG-1	7.45455	8.07987
001-059_T0_COL_LP_5p_N1__GTGTTAGGTTAAGAAC-1	11.9883	2.58121
001-059_T0_COL_LP_5p_N1__TGAGGGAGTCTCCACT-1	4.51326	7.85643
001-059_T0_COL_LP_5p_N1__CCTCTGAGTGCTAGCC-1	7.4145	6.93624
001-059_T0_COL_LP_5p_N1__CCTTCGAAGTACACCT-1	7.44648	6.68805
001-059_T0_COL_LP_5p_N1__AGCATACCAAAGTGCG-1	8.44031	2.48466
001-059_T0_COL_LP_5p_N1__ACAGCCGGTCTAGTGT-1	7.67763	7.01762
001-059_T0_COL_LP_5p_N1__CGATCGGAGGACAGAA-1	10.5651	5.05392
001-059_T0_COL_LP_5p_N1__ATCCGAACATCCCACT-1	12.0243	2.44296
001-059_T0_COL_LP_5p_N1__GCAGTTAGTCTAGAGG-1	7.8191	3.20977
001-059_T0_COL_LP_5p_N1__GTCAAGTCATCGACGC-1	7.41097	6.77004
001-059_T0_COL_LP_5p_N1__ACCGTAAGTCATCGGC-1	12.7243	2.78203
001-059_T0_COL_LP_5p_N1__GGCCGATCATGGTCTA-1	7.4919	6.81991
001-059_T0_COL_LP_5p_N1__GACGTTACACTCAGGC-1	13.1455	2.31644
001-059_T0_COL_LP_5p_N1__GGCGTGTAGTGGTAAT-1	12.5152	2.54063
001-059_T0_COL_LP_5p_N1__CAACCAAAGCTAGCCC-1	7.57684	6.81754
001-059_T0_COL_LP_5p_N1__TCACGAAGTGTTAAGA-1	5.21214	7.91091
001-059_T0_COL_LP_5p_N1__CTGATAGTCTTTAGTC-1	7.30996	7.09456
001-059_T0_COL_LP_5p_N1__GTAGTCAGTAATAGCA-1	7.64828	6.63018
001-059_T0_COL_LP_5p_N1__CGCTTCAGTTACGTCA-1	5.16118	7.90281
001-059_T0_COL_LP_5p_N1__CTCTGGTTCGTTTATC-1	7.96358	7.728
001-059_T0_COL_LP_5p_N1__GGAATAATCTACTTAC-1	10.8467	2.83848
001-059_T0_COL_LP_5p_N1__GATGAGGTCGCGTAGC-1	4.87341	7.81149
001-059_T0_COL_LP_5p_N1__GGCCGATAGCTGCAAG-1	6.95062	6.61424
001-059_T0_COL_LP_5p_N1__GGACAAGGTAAATACG-1	10.213	1.9417
001-059_T0_COL_LP_5p_N1__ACGTCAAAGGCGTACA-1	7.87305	3.55254
001-059_T0_COL_LP_5p_N1__AGGTCCGCATAGGATA-1	5.57921	7.57474
001-059_T0_COL_LP_5p_N1__ACGTCAAGTTAAGATG-1	12.2387	2.38398
001-059_T0_COL_LP_5p_N1__ATCGAGTTCATGTCCC-1	7.25382	6.6497
001-059_T0_COL_LP_5p_N1__CAGCTAATCACCGGGT-1	9.46091	6.15324
001-059_T0_COL_LP_5p_N1__GAGGTGAGTGTTAAGA-1	7.16638	6.83432
001-059_T0_COL_LP_5p_N1__CTGCTGTTCCATGCTC-1	6.95851	7.20825
001-059_T0_COL_LP_5p_N1__AGAGCGATCACCATAG-1	10.931	2.69415
001-059_T0_COL_LP_5p_N1__AGTGGGATCCCATTAT-1	7.41399	8.30257
001-059_T0_COL_LP_5p_N1__ACTTACTTCTTACCGC-1	7.77161	6.92898
001-059_T0_COL_LP_5p_N1__ATAGACCCAAGTTGTC-1	4.83103	7.93834
001-059_T0_COL_LP_5p_N1__AAGGCAGCAATGTTGC-1	7.68417	6.52772
001-059_T0_COL_LP_5p_N1__GGCCGATCATCTCCCA-1	10.97	6.20396
001-059_T0_COL_LP_5p_N1__GAAGCAGCATCTCCCA-1	7.77929	8.25199
001-059_T0_COL_LP_5p_N1__CATCAAGGTCGCGGTT-1	11.1379	5.86383
001-059_T0_COL_LP_5p_N1__TCTCATAGTTGGGACA-1	8.49184	3.30105
001-059_T0_COL_LP_5p_N1__AGCTCTCTCCCTCTTT-1	10.389	6.06578
001-059_T0_COL_LP_5p_N1__CTCGTACGTTCCACGG-1	7.37994	6.84329
001-059_T0_COL_LP_5p_N1__TACTTGTGTCCAAGTT-1	7.43812	8.12291
001-059_T0_COL_LP_5p_N1__AGAGCGAAGTGTCCCG-1	12.8584	2.47499
001-059_T0_COL_LP_5p_N1__GCTGCAGTCGGATGGA-1	4.31525	7.82949
001-059_T0_COL_LP_5p_N1__CCTACCACAGCCAATT-1	6.88837	7.05546
001-059_T0_COL_LP_5p_N1__CGTAGGCAGGGAAACA-1	5.08682	8.04988
001-059_T0_COL_LP_5p_N1__CATCGAATCCATTCTA-1	7.66298	6.33871
001-059_T0_COL_LP_5p_N1__GCTCCTATCGACGGAA-1	9.39019	3.80528
001-059_T0_COL_LP_5p_N1__ACACTGAGTGCCTTGG-1	7.59924	8.17702
001-059_T0_COL_LP_5p_N1__CTACACCGTAGCACGA-1	4.23546	7.91416
001-059_T0_COL_LP_5p_N1__AGAGTGGTCTAACTCT-1	7.6524	2.53841
001-059_T0_COL_LP_5p_N1__ACCTTTAGTAGCGTCC-1	11.7132	5.86331
001-059_T0_COL_LP_5p_N1__TGGGAAGCAAGCCGCT-1	7.41348	7.6445
001-059_T0_COL_LP_5p_N1__TTTACTGCAAGCTGAG-1	12.0623	1.41253
001-059_T0_COL_LP_5p_N1__AGCCTAACACGAAAGC-1	7.55501	6.63517
001-059_T0_COL_LP_5p_N1__CTGAAACAGTCATCCA-1	7.70418	6.6479
001-059_T0_COL_LP_5p_N1__TCGGTAAGTAACGACG-1	8.1606	6.57998
001-059_T0_COL_LP_5p_N1__ATGCGATTCGGTCCGA-1	7.09577	7.0582
001-059_T0_COL_LP_5p_N1__CTCGTCAGTGTGTGCC-1	5.35173	7.99095
001-059_T0_COL_LP_5p_N1__TGGCCAGAGTGCCAGA-1	7.7029	8.01532
001-059_T0_COL_LP_5p_N1__CGTGAGCGTACCGCTG-1	12.0879	2.56214
001-059_T0_COL_LP_5p_N1__GGTGTTAGTTGAGGTG-1	12.4756	1.9298
001-059_T0_COL_LP_5p_N1__GTCATTTAGGATGGTC-1	5.69777	7.5795
001-059_T0_COL_LP_5p_N1__AACTCTTAGCCTCGTG-1	12.2884	2.4102
001-059_T0_COL_LP_5p_N1__CTGATAGGTCGCTTCT-1	7.61044	7.95751
001-059_T0_COL_LP_5p_N1__CGCTTCAGTCATGCAT-1	7.67701	7.91441
001-059_T0_COL_LP_5p_N1__TGTTCCGAGTTTGCGT-1	10.3652	2.12388
001-059_T0_COL_LP_5p_N1__CCTTTCTAGTAACCCT-1	7.07322	6.90436
001-059_T0_COL_LP_5p_N1__TGTCCCACATTGGGCC-1	4.99768	7.87167
001-059_T0_COL_LP_5p_N1__GGGAATGCACCAGATT-1	7.75102	6.58409
001-059_T0_COL_LP_5p_N1__TCGTACCAGCGTAGTG-1	5.58571	7.72692
001-059_T0_COL_LP_5p_N1__TACCTATAGGGCTTGA-1	7.9829	2.60163
001-059_T0_COL_LP_5p_N1__TTGAACGCATTCGACA-1	7.50697	6.9866
001-059_T0_COL_LP_5p_N1__GTGGGTCGTCCTGCTT-1	7.73154	6.84351
001-059_T0_COL_LP_5p_N1__AAGTCTGTCAACCAAC-1	7.80424	6.55529
001-059_T0_COL_LP_5p_N1__TTTCCTCCAGCAGTTT-1	5.38632	8.02062
001-059_T0_COL_LP_5p_N1__GAATAAGAGTGTTTGC-1	7.77938	6.40684
001-059_T0_COL_LP_5p_N1__TCTGAGAAGTATCTCG-1	11.0674	6.54113
001-059_T0_COL_LP_5p_N1__CAGCCGACACCGTTGG-1	8.23767	7.21265
001-059_T0_COL_LP_5p_N1__GTGGGTCTCTGATACG-1	7.31499	7.03806
001-059_T0_COL_LP_5p_N1__AGACGTTCATGGTTGT-1	8.034	6.62905
001-059_T0_COL_LP_5p_N1__GACGGCTCATGTCGAT-1	8.17834	6.55305
001-059_T0_COL_LP_5p_N1__AGAGCGAAGATGTCGG-1	7.01481	6.91784
001-059_T0_COL_LP_5p_N1__CAGCGACCAGATCGGA-1	7.6934	8.15407
001-059_T0_COL_LP_5p_N1__GTTAAGCGTTGAGGTG-1	12.5461	2.28949
001-059_T0_COL_LP_5p_N1__AGCGTATCAGGGTATG-1	7.3959	8.0712
001-059_T0_COL_LP_5p_N1__GACTACAAGGTGTGGT-1	8.11074	6.49878
001-059_T0_COL_LP_5p_N1__TTCCCAGGTGCACGAA-1	7.15285	6.99579
001-059_T0_COL_LP_5p_N1__CCCAGTTTCCCTGACT-1	5.21508	7.94219
001-059_T0_COL_LP_5p_N1__CCTATTAGTAACGACG-1	5.15612	7.87878
001-059_T0_COL_LP_5p_N1__CAAGGCCGTCATTAGC-1	7.86919	6.56022
001-059_T0_COL_LP_5p_N1__AGGGATGGTTGTGGCC-1	10.8968	2.69821
001-059_T0_COL_LP_5p_N1__TGTGGTAGTGCAGTAG-1	7.61065	6.28532
001-059_T0_COL_LP_5p_N1__CTAGAGTGTACCAGTT-1	7.68887	8.34984
001-059_T0_COL_LP_5p_N1__CCTACACGTTGATTCG-1	7.31414	6.68397
001-059_T0_COL_LP_5p_N1__GCATACAAGTCAAGGC-1	7.65298	8.17432
001-059_T0_COL_LP_5p_N1__TGATTTCGTTCTGAAC-1	11.6157	2.36824
001-059_T0_COL_LP_5p_N1__TACTTACGTCGGCACT-1	12.0445	2.86942
001-059_T0_COL_LP_5p_N1__AAGGAGCGTGGGTATG-1	12.6598	2.3523
001-059_T0_COL_LP_5p_N1__TCGGTAAGTGTTTGTG-1	7.98243	8.32512
001-059_T0_COL_LP_5p_N1__ATTATCCGTCGCATAT-1	8.1328	3.13595
001-059_T0_COL_LP_5p_N1__TTTATGCCAAGTCTAC-1	7.90851	8.08852
001-059_T0_COL_LP_5p_N1__TCAACGAGTCTGGAGA-1	12.4517	1.6369
001-059_T0_COL_LP_5p_N1__GCGGGTTCAGCCTTTC-1	7.41615	7.87589
001-059_T0_COL_LP_5p_N1__AAGGCAGCATAACCTG-1	7.77255	8.16855
001-059_T0_COL_LP_5p_N1__CCGTTCAAGCATCATC-1	7.16636	6.7683
001-059_T0_COL_LP_5p_N1__TCGGGACTCCAGGGCT-1	8.40323	1.83805
001-059_T0_COL_LP_5p_N1__CCGTACTAGCAATATG-1	7.58453	6.79057
001-059_T0_COL_LP_5p_N1__CGCTGGAAGTGGACGT-1	7.39391	6.83955
001-059_T0_COL_LP_5p_N1__TCGAGGCGTCGTTGTA-1	10.5027	5.8499
001-059_T0_COL_LP_5p_N1__AATCGGTCAAACTGCT-1	5.32839	8.12489
001-059_T0_COL_LP_5p_N1__AAAGCAACAAGAGTCG-1	7.32609	6.64311
001-059_T0_COL_LP_5p_N1__AACTCTTTCAAGATCC-1	10.2848	2.33984
001-059_T0_COL_LP_5p_N1__CTACGTCGTACAGTTC-1	7.44325	8.1336
001-059_T0_COL_LP_5p_N1__AACCGCGTCGCTAGCG-1	12.5171	2.15789
001-059_T0_COL_LP_5p_N1__TTGCCGTGTGATGATA-1	8.00495	7.93809
001-059_T0_COL_LP_5p_N1__CCTTCCCGTCAAACTC-1	11.681	1.53601
001-059_T0_COL_LP_5p_N1__GTGTTAGAGTGCGTGA-1	7.48146	6.59667
001-059_T0_COL_LP_5p_N1__CGTCAGGAGCACAGGT-1	8.00218	6.45395
001-059_T0_COL_LP_5p_N1__CCTATTAGTTGTACAC-1	7.5961	7.90859
001-059_T0_COL_LP_5p_N1__TGGGCGTCACTTACGA-1	10.6189	2.25055
001-059_T0_COL_LP_5p_N1__ACGGGTCCACTGTTAG-1	7.38826	6.87146
001-059_T0_COL_LP_5p_N1__TGACAACAGAAGGTTT-1	7.94438	7.79798
001-059_T0_COL_LP_5p_N1__CATCGGGAGTCATGCT-1	7.32929	8.02496
001-059_T0_COL_LP_5p_N1__CCCATACGTGCGCTTG-1	5.14014	8.04379
001-059_T0_COL_LP_5p_N1__ATCCACCGTTCGCGAC-1	7.31134	6.63158
001-059_T0_COL_LP_5p_N1__CTAACTTCAGCTCGCA-1	7.46322	6.7462
001-059_T0_COL_LP_5p_N1__AACACGTGTCAAAGAT-1	10.6243	2.14185
001-059_T0_COL_LP_5p_N1__GAAACTCGTTGATTCG-1	12.6833	1.79215
001-062_T0_COL_EPI_5p_N1__ATGAGGGAGTGGTAGC-1	6.13966	4.20515
001-062_T0_COL_EPI_5p_N1__CGCGTTTAGAACTCGG-1	6.09261	4.47754
001-062_T0_COL_EPI_5p_N1__AGTGTCAAGAAGAAGC-1	6.2448	4.38839
001-062_T0_COL_EPI_5p_N1__CGAATGTAGTGTGAAT-1	6.1331	4.14229
001-062_T0_COL_EPI_5p_N1__GACGTTAGTCAACTGT-1	9.68507	2.13221
001-062_T0_COL_EPI_5p_N1__GGGCACTGTATATGGA-1	8.0998	2.68766
001-062_T0_COL_EPI_5p_N1__TATCTCAAGCTCCTTC-1	8.31633	2.13177
001-062_T0_COL_EPI_5p_N1__TCAGCAAGTCGCATCG-1	9.8161	2.18565
001-062_T0_COL_EPI_5p_N1__CACCACTGTATATGAG-1	10.0648	1.98809
001-062_T0_COL_EPI_5p_N1__TCGGGACTCACGGTTA-1	8.10558	1.53293
001-062_T0_COL_EPI_5p_N1__CAGCGACCAGCTGCTG-1	7.83157	1.55078
001-062_T0_COL_EPI_5p_N1__CTGGTCTGTAATTGGA-1	8.98432	4.63569
001-062_T0_COL_EPI_5p_N1__AGAATAGTCAAGAAGT-1	3.23244	7.7434
001-062_T0_COL_EPI_5p_N1__TTAGTTCAGCGTAATA-1	9.14338	3.83419
001-062_T0_COL_EPI_5p_N1__TGCCAAACAACTGCGC-1	12.3941	2.68868
001-062_T0_COL_EPI_5p_N1__TGCGTGGTCTAACTGG-1	13.1968	2.47435
001-062_T0_COL_EPI_5p_N1__TTCTCCTGTAGCCTAT-1	13.4671	2.18102
001-062_T0_COL_EPI_5p_N1__CTCGTACCAATGACCT-1	13.3955	2.31629
001-062_T0_COL_EPI_5p_N1__TGAGAGGGTGTGGTTT-1	5.18115	8.47606
001-062_T0_COL_EPI_5p_N1__GGAATAAGTTGTGGAG-1	13.3119	1.87428
001-062_T0_COL_EPI_5p_N1__TGACAACAGGAATCGC-1	13.4243	2.24549
001-062_T0_COL_EPI_5p_N1__GGGATGACAGTGAGTG-1	13.5349	2.47912
001-062_T0_COL_EPI_5p_N1__CACAGTACAGGTTTCA-1	5.10901	8.53595
001-062_T0_COL_EPI_5p_N1__GATCGTAGTAACGACG-1	13.2517	2.35733
001-062_T0_COL_EPI_5p_N1__CAGCTAACAGTACACT-1	12.1505	2.74363
001-062_T0_COL_EPI_5p_N1__GCTTGAACATGTTCCC-1	9.95307	2.09526
001-062_T0_COL_EPI_5p_N1__TTCGAAGGTCTGCGGT-1	11.7121	3.07634
001-062_T0_COL_EPI_5p_N1__TTCTTAGCAGGACCCT-1	13.2836	2.49201
001-062_T0_COL_EPI_5p_N1__AGCTTGAGTTTCGCTC-1	12.3575	2.80593
001-062_T0_COL_EPI_5p_N1__GATGCTATCACAGGCC-1	13.3402	2.40098
001-062_T0_COL_EPI_5p_N1__ATTATCCTCGCCAGCA-1	13.6041	2.50251
001-062_T0_COL_EPI_5p_N1__AGGCCACCACCGTTGG-1	12.5566	2.68525
001-062_T0_COL_EPI_5p_N1__CAGAATCTCTCTTATG-1	12.0504	2.35579
001-062_T0_COL_EPI_5p_N1__AGATTGCTCATGTGGT-1	11.6312	2.92065
001-062_T0_COL_EPI_5p_N1__GCATGCGAGGGTGTTG-1	13.2782	2.45557
001-062_T0_COL_EPI_5p_N1__ATAAGAGCATGACGGA-1	11.8339	6.23398
001-062_T0_COL_EPI_5p_N1__CCTTCGATCATCACCC-1	9.0945	3.86886
001-062_T0_COL_EPI_5p_N1__TGACTTTAGAACAATC-1	12.037	2.99533
001-062_T0_COL_EPI_5p_N1__ACATGGTTCCTGTAGA-1	13.2897	2.50859
001-062_T0_COL_EPI_5p_N1__GAGGTGACACCTGGTG-1	13.3192	2.4384
001-062_T0_COL_EPI_5p_N1__CCCAATCCACGGCCAT-1	10.0294	2.27209
001-062_T0_COL_EPI_5p_N1__CATTCGCGTACTCAAC-1	9.91681	2.28971
001-062_T0_COL_EPI_5p_N1__TTTGTCAAGACTAGGC-1	13.2746	2.18808
001-062_T0_COL_EPI_5p_N1__AAGGAGCGTTGATTCG-1	13.1949	2.53421
001-062_T0_COL_EPI_5p_N1__AGAATAGAGTGGGATC-1	9.8889	2.60728
001-062_T0_COL_EPI_5p_N1__ATCATCTGTAGCGTAG-1	13.475	2.16479
001-062_T0_COL_EPI_5p_N1__TTAACTCTCCGCATAA-1	10.0151	5.95839
001-062_T0_COL_EPI_5p_N1__ACAGCTAAGCTAGCCC-1	12.4976	3.07918
001-062_T0_COL_EPI_5p_N1__TAGGCATTCCCTGACT-1	10.757	3.30205
001-062_T0_COL_EPI_5p_N1__GGGACCTCACAGGCCT-1	13.2414	2.44069
001-062_T0_COL_EPI_5p_N1__TTAGGACAGCGTAATA-1	10.132	2.06218
001-062_T0_COL_EPI_5p_N1__ATTACTCGTGCGCTTG-1	8.97227	4.33053
001-062_T0_COL_EPI_5p_N1__GCTTGAAGTGCGGTAA-1	12.0339	2.02364
001-062_T0_COL_EPI_5p_N1__ACTTACTCACCAGCAC-1	7.71509	7.87277
001-062_T0_COL_EPI_5p_N1__ACCCACTAGAGGTACC-1	12.1032	2.76158
001-062_T0_COL_EPI_5p_N1__TACTTACCAGCTTAAC-1	12.2817	6.1748
001-062_T0_COL_EPI_5p_N1__ACTGCTCTCCCAACGG-1	9.34245	4.35241
001-062_T0_COL_EPI_5p_N1__TGGCGCACAAGCGCTC-1	12.3258	2.75297
001-062_T0_COL_EPI_5p_N1__TACGGTATCAGCAACT-1	8.65839	2.31557
001-062_T0_COL_EPI_5p_N1__GTTCTCGCATGACGGA-1	10.2034	3.27809
001-062_T0_COL_EPI_5p_N1__CCACCTATCCTTAATC-1	12.0678	6.09471
001-062_T0_COL_EPI_5p_N1__AAATGCCTCGGCCGAT-1	11.5897	4.71878
001-062_T0_COL_EPI_5p_N1__CGTCAGGGTCGAAAGC-1	12.2559	2.55073
001-062_T0_COL_EPI_5p_N1__TAGACCATCCATGAGT-1	8.82534	4.1971
001-062_T0_COL_EPI_5p_N1__CATCCACCACTTAACG-1	13.2616	1.97947
001-062_T0_COL_EPI_5p_N1__ACGGAGACACCACCAG-1	12.0439	5.34709
001-062_T0_COL_EPI_5p_N1__ATCCACCGTTCGTCTC-1	10.4052	2.12023
001-062_T0_COL_EPI_5p_N1__ACACCAATCGTTGCCT-1	9.93011	1.77574
001-062_T0_COL_EPI_5p_N1__CTACACCTCAACCAAC-1	5.76098	7.4407
001-062_T0_COL_EPI_5p_N1__TGAGCCGCAGTATGCT-1	8.94643	3.99024
001-062_T0_COL_EPI_5p_N1__ACGTCAATCTGCTGCT-1	9.7861	1.90797
001-062_T0_COL_EPI_5p_N1__AGTAGTCCACAGGCCT-1	13.1684	2.65795
001-062_T0_COL_EPI_5p_N1__GCGAGAACACCTCGTT-1	13.1945	2.38866
001-062_T0_COL_EPI_5p_N1__GTGTGCGGTATCGCAT-1	12.0993	2.28105
001-062_T0_COL_EPI_5p_N1__CGGAGCTTCTGAGTGT-1	7.98731	2.42171
001-062_T0_COL_EPI_5p_N1__AGCCTAACAGACGCAA-1	11.0475	6.17058
001-062_T0_COL_EPI_5p_N1__CGCGTTTCATTCCTGC-1	12.0726	2.82529
001-062_T0_COL_EPI_5p_N1__TTGACTTCACATAACC-1	10.3952	2.8885
001-062_T0_COL_EPI_5p_N1__TTTATGCGTACTTCTT-1	12.1503	3.00234
001-062_T0_COL_EPI_5p_N1__AGTAGTCTCACCTCGT-1	12.2854	2.7627
001-062_T0_COL_EPI_5p_N1__TGCGCAGTCCCAAGAT-1	12.3125	2.60154
001-062_T0_COL_EPI_5p_N1__CATGGCGGTAGATTAG-1	8.55635	2.96382
001-062_T0_COL_EPI_5p_N1__CGGACGTAGATCCGAG-1	7.66742	2.27839
001-062_T0_COL_EPI_5p_N1__TGGCGCATCATGTGGT-1	5.76185	7.38496
001-062_T0_COL_EPI_5p_N1__CAGCCGAGTGAGGCTA-1	5.29013	8.56115
001-062_T0_COL_EPI_5p_N1__GGTATTGTCACAGGCC-1	12.5279	2.72946
001-062_T0_COL_EPI_5p_N1__TAGTTGGAGTTTAGGA-1	10.5006	2.05125
001-062_T0_COL_EPI_5p_N1__CCGTGGACAAGAGTCG-1	12.3161	2.65688
001-062_T0_COL_EPI_5p_N1__AGAGTGGTCACAGTAC-1	5.82426	7.3599
001-062_T0_COL_EPI_5p_N1__CCCATACGTTTGGGCC-1	10.0786	2.25983
001-062_T0_COL_EPI_5p_N1__CATCAAGAGGACCACA-1	13.2925	2.0737
001-062_T0_COL_EPI_5p_N1__GCAAACTCACGCCAGT-1	12.8428	2.85872
001-062_T0_COL_EPI_5p_N1__ATCACGATCGTTTAGG-1	7.17573	6.92543
001-062_T0_COL_EPI_5p_N1__GATCGTAGTGGTGTAG-1	9.7178	2.3237
001-062_T0_COL_EPI_5p_N1__GAAGCAGTCTCCGGTT-1	7.33231	8.98509
001-062_T0_COL_EPI_5p_N1__CGAGCACTCTAACGGT-1	13.2009	2.32358
001-062_T0_COL_EPI_5p_N1__CAAGATCAGCCATCGC-1	7.17055	6.75214
001-062_T0_COL_EPI_5p_N1__AGAGCGACACCCATTC-1	10.2229	2.02431
001-062_T0_COL_EPI_5p_N1__AATCCAGCACCTCGTT-1	9.06798	3.54706
001-062_T0_COL_EPI_5p_N1__AGTCTTTAGTTGTCGT-1	12.12	2.91853
001-062_T0_COL_EPI_5p_N1__GTCACAAGTCCAGTGC-1	5.42306	8.17003
001-062_T0_COL_EPI_5p_N1__GTGCTTCAGAAACCAT-1	10.7992	2.62563
001-062_T0_COL_EPI_5p_N1__CGGAGTCTCATTGCGA-1	11.3678	6.05232
001-062_T0_COL_EPI_5p_N1__CGATCGGTCACTCTTA-1	10.0367	2.24854
001-062_T0_COL_EPI_5p_N1__ATTGGTGAGGGCTTCC-1	8.00501	1.76547
001-062_T0_COL_EPI_5p_N1__CTGGTCTGTGTGGCTC-1	7.47009	5.60978
001-062_T0_COL_EPI_5p_N1__CAACCAAGTTACGCGC-1	12.309	2.61357
001-062_T0_COL_EPI_5p_N1__CACACCTGTAAAGGAG-1	10.1241	1.64145
001-062_T0_COL_EPI_5p_N1__ACTTACTAGTACGTAA-1	13.3828	1.90233
001-062_T0_COL_EPI_5p_N1__CACTCCAAGTGGTAAT-1	12.0005	1.38429
001-062_T0_COL_EPI_5p_N1__GATGCTAGTGTATGGG-1	8.89736	4.25791
001-062_T0_COL_EPI_5p_N1__GGTGTTACAATAACGA-1	12.3114	1.94856
001-062_T0_COL_EPI_5p_N1__TCAACGATCCGGCACA-1	8.94445	4.11534
001-062_T0_COL_EPI_5p_N1__GCTGCGAAGTACGTTC-1	8.26262	2.89215
001-062_T0_COL_EPI_5p_N1__TCGCGAGGTCTCTTTA-1	10.016	1.50199
001-062_T0_COL_EPI_5p_N1__AAATGCCGTCGAGTTT-1	11.9482	2.9742
001-062_T0_COL_EPI_5p_N1__CATCAGAGTCTCATCC-1	10.4602	2.0095
001-062_T0_COL_EPI_5p_N1__CCCATACTCTCGTATT-1	7.46279	8.88143
001-062_T0_COL_EPI_5p_N1__GTGGGTCTCAACACAC-1	10.4448	1.65255
001-062_T0_COL_EPI_5p_N1__GGGCACTCACCCATGG-1	9.84918	2.36327
001-062_T0_COL_EPI_5p_N1__CACAGGCTCAAACAAG-1	6.05845	4.28976
001-062_T0_COL_LP_5p_N1__CATGCCTCACGTCAGC-1	6.10876	4.53732
001-062_T0_COL_LP_5p_N1__TTTATGCCAGGACCCT-1	6.2489	3.70654
001-062_T0_COL_LP_5p_N1__TCGTAGATCCAATGGT-1	6.32247	3.85619
001-062_T0_COL_LP_5p_N1__GGGTTGCGTCAAAGAT-1	6.2484	4.04184
001-062_T0_COL_LP_5p_N1__CGGACACGTTTCGCTC-1	6.33823	3.89214
001-062_T0_COL_LP_5p_N1__CGTTAGAAGCAATCTC-1	6.28189	3.882
001-062_T0_COL_LP_5p_N1__GTATTCTAGGACACCA-1	6.11323	4.57138
001-062_T0_COL_LP_5p_N1__GTCTCGTTCTGGTATG-1	6.30882	4.29485
001-062_T0_COL_LP_5p_N1__AAGTCTGCATGCTAGT-1	4.69948	7.62808
001-062_T0_COL_LP_5p_N1__CTGAAGTCAATTGCTG-1	6.12832	4.41872
001-062_T0_COL_LP_5p_N1__AGGGAGTGTATATGGA-1	6.26385	4.07199
001-062_T0_COL_LP_5p_N1__GACACGCGTATATGAG-1	6.16574	4.08501
001-062_T0_COL_LP_5p_N1__CGTCCATCAAACAACA-1	8.56944	8.75686
001-062_T0_COL_LP_5p_N1__GAAATGAAGCGATATA-1	7.76693	1.5171
001-062_T0_COL_LP_5p_N1__CTTGGCTGTGTTGGGA-1	6.28005	3.78149
001-062_T0_COL_LP_5p_N1__AGTGGGACAAGCTGAG-1	8.84895	3.6022
001-062_T0_COL_LP_5p_N1__GGCTGGTGTGCGGTAA-1	8.00711	2.17224
001-062_T0_COL_LP_5p_N1__TGAGCCGTCCGAGCCA-1	6.24612	4.03582
001-062_T0_COL_LP_5p_N1__GTGAAGGTCGGAGCAA-1	6.18357	4.24743
001-062_T0_COL_LP_5p_N1__GTTCTCGGTCCCTACT-1	6.26142	4.06272
001-062_T0_COL_LP_5p_N1__CCTAGCTTCCTGTACC-1	6.27583	4.00332
001-062_T0_COL_LP_5p_N1__AAGGCAGCAGACTCGC-1	4.70681	7.50878
001-062_T0_COL_LP_5p_N1__ACCTTTAGTCTAAAGA-1	4.82364	8.01114
001-062_T0_COL_LP_5p_N1__TATCTCAAGAACAATC-1	9.63599	3.57607
001-062_T0_COL_LP_5p_N1__CACAGGCAGACAAAGG-1	8.91806	4.21582
001-062_T0_COL_LP_5p_N1__TATCTCAGTTGACGTT-1	6.14952	4.23414
001-062_T0_COL_LP_5p_N1__GGACAAGCACCATGTA-1	6.08239	4.5369
001-062_T0_COL_LP_5p_N1__CGTCCATTCATTCACT-1	6.323	4.25441
001-062_T0_COL_LP_5p_N1__CTGTGCTAGGTACTCT-1	6.30066	3.96177
001-062_T0_COL_LP_5p_N1__CTCGAAAAGGCCCTCA-1	7.59488	8.7016
001-062_T0_COL_LP_5p_N1__CGCTATCTCCTGTAGA-1	6.1367	4.16336
001-062_T0_COL_LP_5p_N1__GAGTCCGAGAAGGCCT-1	6.18086	4.60184
001-062_T0_COL_LP_5p_N1__AGACGTTGTTAAGGGC-1	9.5013	2.70166
001-062_T0_COL_LP_5p_N1__AGCCTAACAGGATCGA-1	8.07445	2.66648
001-062_T0_COL_LP_5p_N1__CTACCCAAGCAGACTG-1	8.06954	8.99173
001-062_T0_COL_LP_5p_N1__ACGGGTCAGGCTCAGA-1	8.38144	2.72148
001-062_T0_COL_LP_5p_N1__GGGACCTTCTGACCTC-1	7.73804	1.79975
001-062_T0_COL_LP_5p_N1__ACATACGTCCTCAACC-1	6.11203	3.9812
001-062_T0_COL_LP_5p_N1__CTGCGGATCTACTCAT-1	6.02477	4.48019
001-062_T0_COL_LP_5p_N1__AGCGGTCTCGGCTTGG-1	5.99403	4.43866
001-062_T0_COL_LP_5p_N1__AAAGCAAGTAACGCGA-1	9.59566	2.66372
001-062_T0_COL_LP_5p_N1__GAGGTGAAGCAGGTCA-1	3.63936	8.06245
001-062_T0_COL_LP_5p_N1__TTTGGTTGTAAGCACG-1	8.28726	2.11087
001-062_T0_COL_LP_5p_N1__CTACACCGTGCCTGCA-1	9.51653	3.68411
001-062_T0_COL_LP_5p_N1__TGCGTGGTCCCATTTA-1	6.10556	4.54851
001-062_T0_COL_LP_5p_N1__AAAGTAGAGAAGAAGC-1	6.12486	4.12089
001-062_T0_COL_LP_5p_N1__CGGACGTAGAGGTAGA-1	6.26222	4.10697
001-062_T0_COL_LP_5p_N1__CAGCCGAAGTGGCACA-1	9.17217	4.20285
001-062_T0_COL_LP_5p_N1__AACACGTCAATCCGAT-1	8.98498	4.74857
001-062_T0_COL_LP_5p_N1__TAAGCGTAGATGCCAG-1	6.20448	3.73108
001-062_T0_COL_LP_5p_N1__TTCTCAAGTTACGCGC-1	6.199	3.82853
001-062_T0_COL_LP_5p_N1__CGGCTAGAGTGCCAGA-1	6.0331	4.55265
001-062_T0_COL_LP_5p_N1__GGGATGACAATCGGTT-1	7.88295	9.35749
001-062_T0_COL_LP_5p_N1__ACCCACTTCGCCATAA-1	6.20652	3.98332
001-062_T0_COL_LP_5p_N1__GAGTCCGTCAGCAACT-1	8.97709	4.1303
001-062_T0_COL_LP_5p_N1__AAGTCTGCACCGTTGG-1	6.38534	3.92317
001-062_T0_COL_LP_5p_N1__GTCACAAAGGCTAGGT-1	9.77696	4.29295
001-062_T0_COL_LP_5p_N1__CGAACATGTGTGGCTC-1	9.16328	3.89595
001-062_T0_COL_LP_5p_N1__ATGAGGGAGGTAAACT-1	9.18254	4.1153
001-062_T0_COL_LP_5p_N1__GAAGCAGAGATAGCAT-1	4.6686	7.41809
001-062_T0_COL_LP_5p_N1__AGACGTTTCCGTCAAA-1	6.17779	4.05436
001-062_T0_COL_LP_5p_N1__TGGCTGGAGACCGGAT-1	7.89259	1.85953
001-062_T0_COL_LP_5p_N1__GCATGCGGTGCGATAG-1	3.66673	8.02775
001-062_T0_COL_LP_5p_N1__GATCTAGTCCTTAATC-1	6.16115	4.04956
001-062_T0_COL_LP_5p_N1__GGGCATCCACACTGCG-1	3.39456	7.86174
001-062_T0_COL_LP_5p_N1__TCTCATAAGTGACATA-1	6.26725	3.64572
001-062_T0_COL_LP_5p_N1__GACGTTACACTCTGTC-1	9.30664	3.5008
001-062_T0_COL_LP_5p_N1__GTTCATTAGCTAACTC-1	9.27277	2.22873
001-062_T0_COL_LP_5p_N1__GCACTCTAGACTAGGC-1	9.80907	3.48851
001-062_T0_COL_LP_5p_N1__CTCTAATCACTTAACG-1	8.714	3.31216
001-062_T0_COL_LP_5p_N1__CGTTCTGGTAGGAGTC-1	6.17759	4.01822
001-062_T0_COL_LP_5p_N1__CTCAGAAAGAAGATTC-1	9.42942	2.79689
001-062_T0_COL_LP_5p_N1__CGCTTCAAGCTACCTA-1	4.79502	7.33539
001-062_T0_COL_LP_5p_N1__GTAACGTAGGGCACTA-1	9.55446	3.37512
001-062_T0_COL_LP_5p_N1__CTGATAGTCTCTAGGA-1	6.00489	4.46275
001-062_T0_COL_LP_5p_N1__GGAATAAGTCAGGACA-1	8.52656	2.78508
001-062_T0_COL_LP_5p_N1__GGAACTTGTCGAATCT-1	8.98623	4.6192
001-062_T0_COL_LP_5p_N1__AGGCCGTCAGACAGGT-1	9.34231	3.1603
001-062_T0_COL_LP_5p_N1__CGGACGTGTGAAAGAG-1	5.07898	7.95591
001-062_T0_COL_LP_5p_N1__TCAGATGCAAGACACG-1	4.89411	8.0798
001-062_T0_COL_LP_5p_N1__CGAATGTAGACAAGCC-1	9.75127	2.40632
001-062_T0_COL_LP_5p_N1__GACTGCGAGCCGTCGT-1	6.33518	3.72066
001-062_T0_COL_LP_5p_N1__GTACTTTGTGTTCTTT-1	4.84513	7.34196
001-062_T0_COL_LP_5p_N1__ATCATCTAGTCCATAC-1	10.0961	3.44135
001-062_T0_COL_LP_5p_N1__GTCATTTTCTGATACG-1	6.06678	4.46437
001-062_T0_COL_LP_5p_N1__ACTGAACCACGGTAGA-1	6.17422	4.08865
001-062_T0_COL_LP_5p_N1__CCACCTACACCAGTTA-1	9.30462	3.50097
001-062_T0_COL_LP_5p_N1__GAGTCCGTCTTTACAC-1	9.50262	4.01885
001-062_T0_COL_LP_5p_N1__AGAATAGTCGTCTGCT-1	8.3407	2.73426
001-062_T0_COL_LP_5p_N1__CTTAACTCAAGAGGCT-1	8.8457	3.95809
001-062_T0_COL_LP_5p_N1__CGATTGACAGCGTTCG-1	9.60419	3.27084
001-062_T0_COL_LP_5p_N1__TTGCGTCCAATGTAAG-1	10.6937	6.12478
001-062_T0_COL_LP_5p_N1__CATCAGAAGAAACCAT-1	9.36672	3.24089
001-062_T0_COL_LP_5p_N1__CCTACACTCATCACCC-1	8.00817	1.51279
001-062_T0_COL_LP_5p_N1__CCAATCCGTCGCGGTT-1	8.29469	2.7159
001-062_T0_COL_LP_5p_N1__ACGATACGTAGCGTAG-1	6.16122	4.07975
001-062_T0_COL_LP_5p_N1__ATCTACTCAATGAAAC-1	8.86962	4.08335
001-062_T0_COL_LP_5p_N1__CGAATGTTCAATCACG-1	9.14531	3.8806
001-062_T0_COL_LP_5p_N1__CGTCACTCAGCTGTAT-1	9.10667	4.56655
001-062_T0_COL_LP_5p_N1__ACGAGGATCTCTGCTG-1	8.03019	1.90823
001-062_T0_COL_LP_5p_N1__TAGTTGGAGTGGGATC-1	13.4679	1.96959
001-062_T0_COL_LP_5p_N1__CATGACACACAAGCCC-1	8.56099	2.63547
001-062_T0_COL_LP_5p_N1__TCTGAGAGTGGTGTAG-1	9.0469	3.80752
001-062_T0_COL_LP_5p_N1__GTGTTAGAGGGCACTA-1	6.17077	4.09215
001-062_T0_COL_LP_5p_N1__CATCCACCACGGTAAG-1	5.65225	7.45176
001-062_T0_COL_LP_5p_N1__AATCGGTTCAGAGGTG-1	7.79063	9.05518
001-062_T0_COL_LP_5p_N1__TGACTAGAGGAACTGC-1	8.02006	8.20983
001-062_T0_COL_LP_5p_N1__GACGTGCAGATGTCGG-1	3.48175	8.04997
001-062_T0_COL_LP_5p_N1__GACACGCCACTGTTAG-1	8.40974	2.6223
001-062_T0_COL_LP_5p_N1__CGTTCTGTCAAGGTAA-1	8.08401	2.54509
001-062_T0_COL_LP_5p_N1__ACGCCGAAGTACCGGA-1	8.03284	2.74632
001-062_T0_COL_LP_5p_N1__AATCGGTAGAAGATTC-1	9.50195	2.64074
001-062_T0_COL_LP_5p_N1__ACATGGTTCCTTTACA-1	3.56956	8.05464
001-062_T0_COL_LP_5p_N1__TAAGCGTGTTCAACCA-1	9.33963	4.65856
001-062_T0_COL_LP_5p_N1__GCAAACTGTGCCTTGG-1	7.69875	2.06636
001-062_T0_COL_LP_5p_N1__TGGACGCTCATGGTCA-1	6.49665	4.07036
001-062_T0_COL_LP_5p_N1__TAGACCATCACATAGC-1	9.81739	2.15179
001-062_T0_COL_LP_5p_N1__TGGTTCCTCAACGCTA-1	8.68598	7.90648
001-062_T0_COL_LP_5p_N1__TAAACCGGTCATACTG-1	7.49854	8.47126
001-062_T0_COL_LP_5p_N1__CAGAGAGCACGGCGTT-1	8.40996	2.7758
001-062_T0_COL_LP_5p_N1__GAATGAAGTCATACTG-1	8.13912	8.75281
001-062_T0_COL_LP_5p_N1__TCAGCAACAGCTGTGC-1	10.5635	4.47583
001-062_T0_COL_LP_5p_N1__TGCTGCTGTTTAAGCC-1	8.00141	9.00464
001-062_T0_COL_LP_5p_N1__CGAGAAGGTTCGTGAT-1	9.83892	2.44219
001-062_T0_COL_LP_5p_N1__AAACCTGAGTGTGAAT-1	7.8764	1.72796
001-062_T0_COL_LP_5p_N1__CACCAGGAGTGGGATC-1	9.2979	3.47145
001-062_T0_COL_LP_5p_N1__CACCAGGGTTCACCTC-1	9.84946	4.37414
001-062_T0_COL_LP_5p_N1__GATCTAGTCACCGTAA-1	3.52081	8.10685
001-062_T0_COL_LP_5p_N1__ACATGGTAGTGGGATC-1	9.56527	4.13086
001-062_T0_COL_LP_5p_N1__CACCAGGGTAAGTAGT-1	8.31786	2.67587
001-062_T0_COL_LP_5p_N1__GTAACTGAGCGTAGTG-1	6.13632	4.11046
001-062_T0_COL_LP_5p_N1__CATGCCTAGAGCTATA-1	8.83995	8.75616
001-062_T0_COL_LP_5p_N1__GCAGCCACATATGCTG-1	9.56508	3.25055
001-062_T0_COL_LP_5p_N1__GTCATTTAGAGTAAGG-1	6.0959	3.84106
001-062_T0_COL_LP_5p_N1__ACGCCAGTCCAGATCA-1	8.03945	2.21627
001-062_T0_COL_LP_5p_N1__GCTGCTTTCCTAGAAC-1	8.54559	4.49688
001-062_T0_COL_LP_5p_N1__TGGCTGGGTCTCCCTA-1	6.19431	4.051
001-062_T0_COL_LP_5p_N1__TGCTACCCATTGTGCA-1	10.4753	5.58046
001-062_T0_COL_LP_5p_N1__CTACCCATCTGCTGTC-1	9.37578	3.10101
001-062_T0_COL_LP_5p_N1__AGGCCACAGGCTAGGT-1	8.02108	2.57655
001-062_T0_COL_LP_5p_N1__GTGCAGCTCCAGAGGA-1	8.54717	4.46119
001-062_T0_COL_LP_5p_N1__AGCGGTCAGCCCAACC-1	9.35033	3.24433
001-062_T0_COL_LP_5p_N1__AGCGTATAGTGTACTC-1	8.06055	2.55875
001-062_T0_COL_LP_5p_N1__CATGACATCCCGACTT-1	8.0547	9.33718
001-062_T0_COL_LP_5p_N1__AGTAGTCAGGATGTAT-1	8.31347	2.39634
001-062_T0_COL_LP_5p_N1__GAAACTCCACACTGCG-1	6.2668	4.07238
001-062_T0_COL_LP_5p_N1__GCGAGAATCATAGCAC-1	5.20015	8.12169
001-062_T0_COL_LP_5p_N1__TGGGCGTTCCGCAAGC-1	6.16472	3.98334
001-062_T0_COL_LP_5p_N1__TAGTGGTTCCTCCTAG-1	9.66577	3.42839
001-062_T0_COL_LP_5p_N1__TCGCGAGAGAAGGCCT-1	8.77785	3.42854
001-062_T0_COL_LP_5p_N1__CAAGATCCAGGCTGAA-1	6.32869	3.88937
001-062_T0_COL_LP_5p_N1__CTCCTAGCACTCGACG-1	6.19576	4.02368
001-062_T0_COL_LP_5p_N1__GTAACTGAGTACGATA-1	7.58717	8.91676
001-062_T0_COL_LP_5p_N1__GACACGCAGTCCAGGA-1	3.46397	8.08858
001-062_T0_COL_LP_5p_N1__CGCTGGACAAGTCTAC-1	8.29464	2.46
001-062_T0_COL_LP_5p_N1__GTCAAGTCAGTGGGAT-1	9.27079	4.10804
001-062_T0_COL_LP_5p_N1__TGCCCTACAGGCTGAA-1	8.66982	8.72869
001-062_T0_COL_LP_5p_N1__GACTAACAGTGCAAGC-1	8.08936	2.55874
001-062_T0_COL_LP_5p_N1__AGCAGCCGTAAGTAGT-1	9.85882	3.61476
001-062_T0_COL_LP_5p_N1__GGGTCTGGTCCGTGAC-1	7.88538	1.79885
001-062_T0_COL_LP_5p_N1__ACCCACTGTGCGGTAA-1	10.3913	5.90501
001-062_T0_COL_LP_5p_N1__TACTCATGTGGTACAG-1	6.2476	4.09147
001-062_T0_COL_LP_5p_N1__GCAAACTGTTTACTCT-1	9.08531	4.43792
001-062_T0_COL_LP_5p_N1__CTAATGGGTAGCTAAA-1	8.8992	1.59593
001-062_T0_COL_LP_5p_N1__GCTTCCATCGTACGGC-1	8.86143	4.46574
001-062_T0_COL_LP_5p_N1__AGAGCTTAGCAAATCA-1	9.06915	3.92812
001-062_T0_COL_LP_5p_N1__CACCTTGGTGTTTGGT-1	9.77334	2.76568
001-062_T0_COL_LP_5p_N1__GGAACTTTCTCCTATA-1	9.18183	3.74412
001-062_T0_COL_LP_5p_N1__AAACCTGAGCCACCTG-1	6.27824	4.04599
001-062_T0_COL_LP_5p_N1__GTTAAGCGTATATCCG-1	9.2469	3.44799
001-062_T0_COL_LP_5p_N1__CAGAATCCAATAGAGT-1	9.87804	4.2016
001-062_T0_COL_LP_5p_N1__CTTAGGATCCTTCAAT-1	8.44335	2.54403
001-062_T0_COL_LP_5p_N1__TACAGTGTCTAACTGG-1	9.27428	6.19399
001-062_T0_COL_LP_5p_N1__CCTATTATCTTGAGGT-1	8.98187	4.59166
001-062_T0_COL_LP_5p_N1__TAAGAGACAAGCTGAG-1	7.84934	1.49477
001-062_T0_COL_LP_5p_N1__AGAGCTTAGCGTTGCC-1	3.57185	7.94639
001-062_T0_COL_LP_5p_N1__GGATGTTGTACGAAAT-1	10.7703	4.292
001-062_T0_COL_LP_5p_N1__ATTTCTGGTCGGATCC-1	8.09672	2.39591
001-062_T0_COL_LP_5p_N1__TGCTACCCAATAGAGT-1	7.93197	1.73941
001-062_T0_COL_LP_5p_N1__ACTGCTCCACAAGCCC-1	8.34549	3.27
001-062_T0_COL_LP_5p_N1__GTGTGCGGTAGGGACT-1	10.945	3.72963
001-062_T0_COL_LP_5p_N1__GTTAAGCCACTTAAGC-1	9.66725	2.59725
001-062_T0_COL_LP_5p_N1__GGCAATTTCGCAGGCT-1	3.52786	8.11527
001-062_T0_COL_LP_5p_N1__GCAGTTAGTAAAGTCA-1	9.06825	3.94538
001-062_T0_COL_LP_5p_N1__GATGAAAAGCCAACAG-1	9.53591	3.15021
001-062_T0_COL_LP_5p_N1__AAACCTGCACACCGAC-1	13.4424	2.10373
001-062_T0_COL_LP_5p_N1__TGACTAGGTCTTGATG-1	8.17241	8.51351
001-062_T0_COL_LP_5p_N1__CTTTGCGTCCATGAAC-1	6.1554	4.068
001-062_T0_COL_LP_5p_N1__CTCTAATGTTATCACG-1	9.39691	2.93866
001-062_T0_COL_LP_5p_N1__CTACCCACATCCAACA-1	9.93782	4.32263
001-062_T0_COL_LP_5p_N1__CAAGATCCAAGTAATG-1	8.84336	4.45025
001-062_T0_COL_LP_5p_N1__CCACCTATCTTGCAAG-1	10.7708	5.73266
001-062_T0_COL_LP_5p_N1__CTCGAAAAGACTACAA-1	9.98464	3.2514
001-062_T0_COL_LP_5p_N1__GATCGATTCTTGAGGT-1	9.18531	4.14188
001-062_T0_COL_LP_5p_N1__CGGTTAATCAGGTAAA-1	4.96657	7.90424
001-062_T0_COL_LP_5p_N1__ATTGGTGTCTAACCGA-1	10.7125	5.86987
001-062_T0_COL_LP_5p_N1__TACTCGCAGTCACGCC-1	8.19191	2.22955
001-062_T0_COL_LP_5p_N1__TGCACCTAGGATTCGG-1	9.10287	3.92493
001-062_T0_COL_LP_5p_N1__GGACAGAGTTCCGGCA-1	6.59479	4.09497
001-062_T0_COL_LP_5p_N1__AAAGTAGGTACCTACA-1	10.5114	5.53849
001-062_T0_COL_LP_5p_N1__ACGGCCAGTAAGGGCT-1	7.96694	9.02618
001-062_T0_COL_LP_5p_N1__ATAACGCGTTTAAGCC-1	10.7041	5.44151
001-062_T0_COL_LP_5p_N1__TAGAGCTAGTAGATGT-1	10.6464	5.8943
001-062_T0_COL_LP_5p_N1__ACCGTAACACCAGGTC-1	9.5881	2.56609
001-062_T0_COL_LP_5p_N1__TAAGAGAAGGCTATCT-1	9.30589	6.25537
001-062_T0_COL_LP_5p_N1__GTATCTTGTAGAGCTG-1	6.15653	4.06353
001-062_T0_COL_LP_5p_N1__CGAATGTGTTATCACG-1	9.09274	3.9961
001-062_T0_COL_LP_5p_N1__GCTCCTAGTGTCAATC-1	8.81094	2.6877
001-062_T0_COL_LP_5p_N1__CTGAAGTTCGGCGCAT-1	7.40812	9.22263
001-062_T0_COL_LP_5p_N1__ATCCGAAAGGATTCGG-1	13.3773	2.19656
001-062_T0_COL_LP_5p_N1__TCTTCGGGTGAGTGAC-1	8.97837	4.18954
001-062_T0_COL_LP_5p_N1__ACGCCGAAGAAACCAT-1	10.2984	5.73657
001-062_T0_COL_LP_5p_N1__GTGCAGCCAAGCGATG-1	8.30664	8.76344
001-062_T0_COL_LP_5p_N1__TACGGTACACGGTAAG-1	8.94503	4.08629
001-062_T0_COL_LP_5p_N1__CAACCAAAGTCTCAAC-1	8.85685	8.68072
001-062_T0_COL_LP_5p_N1__TGCCAAAGTGATGTCT-1	9.06399	4.57508
001-062_T0_COL_LP_5p_N1__GCGACCATCGAACTGT-1	7.51534	6.97142
001-062_T0_COL_LP_5p_N1__CTTTGCGGTGTGAAAT-1	8.4523	2.51603
001-062_T0_COL_LP_5p_N1__AGAGCGAAGTGGCACA-1	9.12582	3.81636
001-062_T0_COL_LP_5p_N1__CGCTATCTCTGTTGAG-1	7.11835	7.0162
001-062_T0_COL_LP_5p_N1__AAGCCGCGTCCGAATT-1	10.7486	5.84492
001-062_T0_COL_LP_5p_N1__CCACTACGTCTCACCT-1	10.4624	5.4706
001-062_T0_COL_LP_5p_N1__GCGGGTTAGACCACGA-1	10.6486	5.73723
001-062_T0_COL_LP_5p_N1__CGAGCCACATTGTGCA-1	9.85152	4.19751
001-062_T0_COL_LP_5p_N1__GGATTACCAACGATCT-1	7.57755	9.19568
001-062_T0_COL_LP_5p_N1__TCTTTCCGTTAAGAAC-1	8.33496	2.31398
001-062_T0_COL_LP_5p_N1__GCTGCTTAGGACACCA-1	10.3369	3.68308
001-062_T0_COL_LP_5p_N1__AAAGTAGCAACTGCGC-1	8.199	2.70594
001-062_T0_COL_LP_5p_N1__TCATTACCATATGAGA-1	10.5582	5.83455
001-062_T0_COL_LP_5p_N1__TACCTATAGCGCCTCA-1	8.99759	3.85112
001-062_T0_COL_LP_5p_N1__ACACCAAAGTACGATA-1	8.98408	3.93786
001-062_T0_COL_LP_5p_N1__GATTCAGTCAGGATCT-1	10.3894	5.55432
001-062_T0_COL_LP_5p_N1__CGATGGCCATGTCGAT-1	9.47539	2.15219
001-062_T0_COL_LP_5p_N1__GCATGCGTCCGGCACA-1	10.6806	5.38219
001-062_T0_COL_LP_5p_N1__GTATCTTAGAGTAAGG-1	5.4496	8.15156
001-062_T0_COL_LP_5p_N1__TACAGTGTCATGCTCC-1	3.52194	8.01052
001-062_T0_COL_LP_5p_N1__GAATAAGCACCGGAAA-1	8.94499	8.5768
001-062_T0_COL_LP_5p_N1__CCATTCGGTAACGACG-1	9.61267	2.48612
001-062_T0_COL_LP_5p_N1__CCTACCACATGGAATA-1	4.74088	7.9625
001-062_T0_COL_LP_5p_N1__GATCGCGGTCGAGATG-1	8.73178	8.87484
001-062_T0_COL_LP_5p_N1__TACTCGCCACTCAGGC-1	9.03258	4.13182
001-062_T0_COL_LP_5p_N1__GGGTCTGCACCGAAAG-1	9.8916	5.60623
001-062_T0_COL_LP_5p_N1__ACTTTCATCAACGAAA-1	10.0341	1.99441
001-062_T0_COL_LP_5p_N1__CGTAGCGAGGGCTCTC-1	5.03899	7.84156
001-062_T0_COL_LP_5p_N1__CAGCAGCCATTGGCGC-1	8.0597	2.41624
001-062_T0_COL_LP_5p_N1__CAGAATCCATACCATG-1	10.3838	5.50192
001-062_T0_COL_LP_5p_N1__TTCTCCTGTAAGTTCC-1	11.3265	5.23117
001-062_T0_COL_LP_5p_N1__TCTGGAATCCGAACGC-1	6.44095	3.96486
001-062_T0_COL_LP_5p_N1__CTGCTGTTCAGCTCTC-1	10.4365	5.58347
001-062_T0_COL_LP_5p_N1__GTGCGGTGTATGCTTG-1	10.9498	6.06968
001-062_T0_COL_LP_5p_N1__GTCAAGTTCCGTACAA-1	5.01162	7.97158
001-062_T0_COL_LP_5p_N1__CAGTCCTCAGCGATCC-1	9.73424	2.52597
001-062_T0_COL_LP_5p_N1__GCAAACTCATTAGCCA-1	9.28781	3.52857
001-062_T0_COL_LP_5p_N1__AAGGTTCCAGTCAGAG-1	9.05017	4.19844
001-062_T0_COL_LP_5p_N1__GCACTCTGTAGGACAC-1	9.35484	2.78522
001-062_T0_COL_LP_5p_N1__ACATGGTGTCGCTTTC-1	9.07849	3.69563
001-062_T0_COL_LP_5p_N1__CACCTTGAGTCGTACT-1	9.99717	3.72355
001-062_T0_COL_LP_5p_N1__CTGCCTAGTCTCGTTC-1	8.08335	2.19693
001-062_T0_COL_LP_5p_N1__AAACGGGTCAGTTCGA-1	10.211	5.52952
001-062_T0_COL_LP_5p_N1__GGCGACTTCCACGAAT-1	9.70313	2.39494
001-062_T0_COL_LP_5p_N1__GACTAACTCCTCAACC-1	10.0395	1.61091
001-062_T0_COL_LP_5p_N1__GTAACTGGTTGCCTCT-1	8.32818	2.57448
001-062_T0_COL_LP_5p_N1__ATCCACCAGTTGAGAT-1	10.4831	5.76549
001-062_T0_COL_LP_5p_N1__AAGACCTTCGACGGAA-1	9.14928	4.71159
001-062_T0_COL_LP_5p_N1__GTCTCGTCATCCAACA-1	10.2451	4.92783
001-062_T0_COL_LP_5p_N1__TGACGGCGTCTTGCGG-1	8.98184	8.46721
001-062_T0_COL_LP_5p_N1__TGGCGCACATACTACG-1	9.0258	3.93673
001-062_T0_COL_LP_5p_N1__TGGACGCCAAGGACAC-1	10.0015	4.2
001-062_T0_COL_LP_5p_N1__TGAGGGATCACCGGGT-1	8.21971	2.59165
001-062_T0_COL_LP_5p_N1__AACACGTGTACTCGCG-1	13.4485	2.05999
001-062_T0_COL_LP_5p_N1__GAGTCCGGTTCCACTC-1	8.58926	2.64779
001-062_T0_COL_LP_5p_N1__CACCTTGGTGCACTTA-1	10.5072	3.78555
001-062_T0_COL_LP_5p_N1__GCTCCTAAGACTACAA-1	8.85723	4.1697
001-062_T0_COL_LP_5p_N1__GCTGCAGCACTAGTAC-1	10.6244	5.50236
001-062_T0_COL_LP_5p_N1__GCACTCTCATATGCTG-1	8.17509	8.55194
001-062_T0_COL_LP_5p_N1__CTGATCCTCACGGTTA-1	8.15361	2.58914
001-062_T0_COL_LP_5p_N1__GTGCAGCAGAATCTCC-1	10.6187	5.44455
001-062_T0_COL_LP_5p_N1__TTCTACAGTTCCCTTG-1	9.07208	3.87146
001-062_T0_COL_LP_5p_N1__TCACGAATCCCAACGG-1	7.63844	8.33069
001-062_T0_COL_LP_5p_N1__ATTATCCAGTGACATA-1	5.3478	7.84128
001-062_T0_COL_LP_5p_N1__AACTCCCAGTGAATTG-1	5.0105	8.41367
001-062_T0_COL_LP_5p_N1__TTTGTCAGTCAGAAGC-1	8.89468	8.65912
001-062_T0_COL_LP_5p_N1__CTAGCCTCACACTGCG-1	10.4868	5.89388
001-062_T0_COL_LP_5p_N1__CCAATCCGTGTGGTTT-1	7.98245	2.22614
001-062_T0_COL_LP_5p_N1__CGAGCCATCCCGGATG-1	7.62125	8.48958
001-062_T0_COL_LP_5p_N1__TTAACTCTCGAATGGG-1	8.76087	2.69999
001-062_T0_COL_LP_5p_N1__GCTGGGTTCTGTCTCG-1	8.31041	7.83029
001-062_T0_COL_LP_5p_N1__GTTCTCGGTTCAGGCC-1	10.4641	5.57978
001-062_T0_COL_LP_5p_N1__CGGAGCTAGTCAATAG-1	10.4686	5.97734
001-062_T0_COL_LP_5p_N1__CTCGAGGCAGGGTTAG-1	10.5135	5.96452
001-062_T0_COL_LP_5p_N1__TCGTAGATCCCTCTTT-1	9.07225	4.0551
001-062_T0_COL_LP_5p_N1__GCATGTAGTACTTAGC-1	9.48723	3.165
001-062_T0_COL_LP_5p_N1__GAACGGAAGAACAACT-1	10.9863	5.68597
001-062_T0_COL_LP_5p_N1__TTTATGCGTTCCATGA-1	8.8992	3.83113
001-062_T0_COL_LP_5p_N1__GTTTCTATCACTTCAT-1	7.73727	8.33802
001-062_T0_COL_LP_5p_N1__AAACCTGGTAAATACG-1	8.6862	4.34506
001-062_T0_COL_LP_5p_N1__CGTAGGCTCGTAGGAG-1	10.1186	4.3754
001-062_T0_COL_LP_5p_N1__CAGCCGAAGTCTTGCA-1	9.1676	3.826
001-062_T0_COL_LP_5p_N1__GAAACTCAGCATGGCA-1	8.10168	2.65129
001-062_T0_COL_LP_5p_N1__ACGAGGAAGGTAGCTG-1	8.03144	1.68125
001-062_T0_COL_LP_5p_N1__CTAGTGACACATCCAA-1	9.52467	1.26108
001-062_T0_COL_LP_5p_N1__AACTCTTGTCCGACGT-1	9.37974	6.25824
001-062_T0_COL_LP_5p_N1__TACCTTATCTCGCATC-1	10.4723	5.63353
001-062_T0_COL_LP_5p_N1__AGGGATGTCAAACAAG-1	13.309	2.05919
001-062_T0_COL_LP_5p_N1__GTGGGTCCACCATGTA-1	8.38998	2.88738
001-062_T0_COL_LP_5p_N1__GTGCAGCTCCGCGTTT-1	11.7303	2.72027
001-062_T0_COL_LP_5p_N1__CAGGTGCGTCTCTCTG-1	9.13618	4.0824
001-062_T0_COL_LP_5p_N1__TACCTTATCAGGTAAA-1	8.07172	2.16289
001-062_T0_COL_LP_5p_N1__CATATTCGTATTAGCC-1	9.78455	2.2969
001-062_T0_COL_LP_5p_N1__GCACATATCGAATGCT-1	10.4145	5.77133
001-062_T0_COL_LP_5p_N1__TGTATTCCATTATCTC-1	10.4075	5.59234
001-062_T0_COL_LP_5p_N1__ATTACTCAGACGCAAC-1	9.31151	3.60944
001-062_T0_COL_LP_5p_N1__CGGCTAGGTATGGTTC-1	10.0072	4.4236
001-062_T0_COL_LP_5p_N1__CCACTACAGGCAGTCA-1	10.8192	4.35166
001-062_T0_COL_LP_5p_N1__CGTCAGGTCTATGTGG-1	8.78929	8.84624
001-062_T0_COL_LP_5p_N1__GGGATGAAGGCCCGTT-1	7.69839	8.69766
001-062_T0_COL_LP_5p_N1__TGGACGCTCCTTTCTC-1	10.6495	5.54104
001-062_T0_COL_LP_5p_N1__TGTGTTTAGACAATAC-1	10.7195	4.5358
001-062_T0_COL_LP_5p_N1__CTAGTGAAGACGCTTT-1	12.0706	2.69855
001-062_T0_COL_LP_5p_N1__TACTCGCGTATAGTAG-1	11.3869	2.08312
001-062_T0_COL_LP_5p_N1__AAATGCCGTGGTACAG-1	7.94656	2.27064
001-062_T0_COL_LP_5p_N1__TCCACACAGCAGATCG-1	9.09722	3.93234
001-062_T0_COL_LP_5p_N1__ATTGGACCATTCTCAT-1	9.52107	3.46929
001-062_T0_COL_LP_5p_N1__GATCGCGCAAGAAGAG-1	11.9865	2.84626
001-062_T0_COL_LP_5p_N1__TGCGGGTAGGACTGGT-1	10.6411	5.59365
001-062_T0_COL_LP_5p_N1__TATTACCCACCAGTTA-1	4.86321	7.83685
001-062_T0_COL_LP_5p_N1__ACGCCAGAGGCTAGCA-1	5.17461	8.51066
001-062_T0_COL_LP_5p_N1__CTCAGAAGTCCAAGTT-1	8.79019	4.19801
001-062_T0_COL_LP_5p_N1__TACTCGCGTTAAAGTG-1	9.24502	3.61855
001-062_T0_COL_LP_5p_N1__GTCTTCGAGGGTCTCC-1	9.16927	3.97487
001-062_T0_COL_LP_5p_N1__TACGGTAGTAGCACGA-1	10.5587	5.50485
001-062_T0_COL_LP_5p_N1__CGTCTACCAACTTGAC-1	7.93748	1.76732
001-062_T0_COL_LP_5p_N1__CCGGTAGTCACTGGGC-1	10.4352	5.46268
001-062_T0_COL_LP_5p_N1__CATTCGCTCACAGTAC-1	11.1614	5.30269
001-062_T0_COL_LP_5p_N1__CGATCGGCATGATCCA-1	6.21046	4.14503
001-062_T0_COL_LP_5p_N1__CGTCCATTCCAGGGCT-1	9.0854	3.85403
001-062_T0_COL_LP_5p_N1__CAGCATAGTTCACGGC-1	5.69997	7.38837
001-062_T0_COL_LP_5p_N1__ACGATGTGTCTTGCGG-1	8.98671	2.32352
001-062_T0_COL_LP_5p_N1__ATGCGATCACGCTTTC-1	8.56674	4.29621
001-062_T0_COL_LP_5p_N1__CACCTTGAGCTTCGCG-1	9.61963	2.64252
001-062_T0_COL_LP_5p_N1__TTAGGACAGCGCCTTG-1	8.02361	9.11197
001-062_T0_COL_LP_5p_N1__AAAGATGAGCGTGAGT-1	8.98863	4.05045
001-062_T0_COL_LP_5p_N1__ATCCGAAAGTGGACGT-1	9.02813	3.21191
001-062_T0_COL_LP_5p_N1__ATGCGATCATCTCGCT-1	10.4315	5.74949
001-062_T0_COL_LP_5p_N1__GCTCTGTTCCAAGTAC-1	10.7685	5.98084
001-062_T0_COL_LP_5p_N1__CAAGGCCGTTGTCTTT-1	9.02853	3.9111
001-062_T0_COL_LP_5p_N1__CACAGGCTCAGCTCTC-1	10.5328	5.77602
001-062_T0_COL_LP_5p_N1__CAAGATCAGTGCAAGC-1	8.13594	3.10551
001-062_T0_COL_LP_5p_N1__TCTGAGAGTCTTCAAG-1	13.4334	2.1292
001-062_T0_COL_LP_5p_N1__CTGAAGTCATGACATC-1	10.0015	3.20911
001-062_T0_COL_LP_5p_N1__GCTGCTTCAGCGTCCA-1	9.76427	3.80893
001-062_T0_COL_LP_5p_N1__GACCAATCATCGTCGG-1	10.5315	5.40613
001-062_T0_COL_LP_5p_N1__CGTCCATCATTTCACT-1	9.6987	2.92897
001-062_T0_COL_LP_5p_N1__AGAGCTTGTGGTGTAG-1	9.12809	4.02699
001-062_T0_COL_LP_5p_N1__AAAGATGAGACAGACC-1	6.25747	4.09156
001-062_T0_COL_LP_5p_N1__CGTGTCTGTGAGTATA-1	7.73739	8.60846
001-062_T0_COL_LP_5p_N1__TGACAACTCGAGCCCA-1	7.32889	9.12131
001-062_T0_COL_LP_5p_N1__CGTCACTAGTAAGTAC-1	11.7756	2.51537
001-062_T0_COL_LP_5p_N1__CCGTTCACAGCTGTGC-1	8.96599	7.68483
001-062_T0_COL_LP_5p_N1__CAACCAACATCGATTG-1	10.1822	5.88011
001-062_T0_COL_LP_5p_N1__TTTATGCTCATGTCTT-1	10.3722	3.18614
001-062_T0_COL_LP_5p_N1__TTTGTCAAGACAAAGG-1	9.33131	2.18922
001-062_T0_COL_LP_5p_N1__CGTCCATCACTTACGA-1	8.99635	4.00926
001-062_T0_COL_LP_5p_N1__TAAACCGTCAAACCGT-1	10.5762	5.43042
001-062_T0_COL_LP_5p_N1__ACCCACTGTAATCACC-1	11.4687	5.11048
001-062_T0_COL_LP_5p_N1__TCATTTGTCGTTGCCT-1	7.55737	2.42359
001-062_T0_COL_LP_5p_N1__CATTATCGTCCTAGCG-1	8.06358	2.15953
001-062_T0_COL_LP_5p_N1__GCGCGATTCCCAAGTA-1	10.1401	3.77428
001-062_T0_COL_LP_5p_N1__GTAGGCCTCTACTTAC-1	10.3973	5.6816
001-062_T0_COL_LP_5p_N1__GCTCCTATCGTGGACC-1	7.21867	7.27274
001-062_T0_COL_LP_5p_N1__TTCTACAAGGATGGAA-1	7.58964	8.557
001-062_T0_COL_LP_5p_N1__GTGTTAGAGACTAAGT-1	10.3794	5.88036
001-062_T0_COL_LP_5p_N1__AGTGAGGAGATGTGTA-1	8.96907	3.97628
001-062_T0_COL_LP_5p_N1__GGGCATCCATGGGACA-1	6.1947	4.11133
001-062_T0_COL_LP_5p_N1__AGATCTGTCAATCTCT-1	10.7168	5.8073
001-062_T0_COL_LP_5p_N1__GACTACAGTATCGCAT-1	9.38454	4.15388
001-062_T0_COL_LP_5p_N1__CGTCTACCAGTAAGCG-1	13.2081	2.45047
001-062_T0_COL_LP_5p_N1__AAAGCAACAACACCCG-1	8.0369	8.8595
001-062_T0_COL_LP_5p_N1__CAGCTGGAGCAATCTC-1	9.18835	7.54316
001-062_T0_COL_LP_5p_N1__ATAAGAGGTAATTGGA-1	13.2497	1.96052
001-062_T0_COL_LP_5p_N1__CAACTAGCAGACAGGT-1	13.4197	1.92832
001-062_T0_COL_LP_5p_N1__ACGTCAAAGCTATGCT-1	7.83458	2.88536
001-062_T0_COL_LP_5p_N1__TTGTAGGTCGCGGATC-1	8.35427	2.59791
001-062_T0_COL_LP_5p_N1__CATATGGCACCAGGTC-1	9.03847	3.81425
001-062_T0_COL_LP_5p_N1__TTCTCCTTCTTGAGAC-1	9.07257	3.92488
001-062_T0_COL_LP_5p_N1__CACATAGCACCGCTAG-1	10.8463	4.83688
001-062_T0_COL_LP_5p_N1__ATGCGATCACATCCGG-1	10.6095	5.50396
001-062_T0_COL_LP_5p_N1__ATCGAGTTCACCACCT-1	10.903	5.73082
001-062_T0_COL_LP_5p_N1__CATTATCTCGTGGGAA-1	7.90008	1.86921
001-062_T0_COL_LP_5p_N1__AAAGTAGAGTACCGGA-1	13.055	1.54341
001-062_T0_COL_LP_5p_N1__CGATTGAAGTACATGA-1	10.9912	5.02304
001-062_T0_COL_LP_5p_N1__AACTGGTAGACTGGGT-1	8.42846	2.58843
001-062_T0_COL_LP_5p_N1__CCTAGCTCAAGAAGAG-1	10.9369	5.65578
001-062_T0_COL_LP_5p_N1__AGAGTGGAGACTTGAA-1	10.5572	5.49246
001-062_T0_COL_LP_5p_N1__TACGGTACAATAGCGG-1	11.5142	6.14243
001-062_T0_COL_LP_5p_N1__GTTACAGAGATGTAAC-1	3.47626	8.16844
001-062_T0_COL_LP_5p_N1__ATGCGATGTAACGCGA-1	10.5447	4.49782
001-062_T0_COL_LP_5p_N1__CCTTCGACACCAGGTC-1	9.32939	2.54555
001-062_T0_COL_LP_5p_N1__GGTGAAGTCTAGAGTC-1	4.89707	8.17479
001-062_T0_COL_LP_5p_N1__GATCTAGAGCTGTCTA-1	9.17865	8.15202
001-062_T0_COL_LP_5p_N1__GTAACGTAGGCATTGG-1	8.47944	2.95898
001-062_T0_COL_LP_5p_N1__TTAGGACAGGAATGGA-1	3.44427	8.1323
001-062_T0_COL_LP_5p_N1__GGCTCGACAGCCTTTC-1	5.13676	8.28988
001-062_T0_COL_LP_5p_N1__CCTCAGTGTAACGACG-1	8.87163	4.058
001-062_T0_COL_LP_5p_N1__GACTGCGGTCACTGGC-1	10.4725	5.70088
001-062_T0_COL_LP_5p_N1__CAGCCGAGTGATAAAC-1	13.2516	1.88353
001-062_T0_COL_LP_5p_N1__TTAGGACGTAGCGTGA-1	8.20791	2.63974
001-062_T0_COL_LP_5p_N1__CAGCCGAAGCCACTAT-1	7.36226	7.46244
001-062_T0_COL_LP_5p_N1__GGGTTGCCAAGCCATT-1	10.4484	5.59818
001-062_T0_COL_LP_5p_N1__GATCTAGAGGATGCGT-1	9.9776	2.34872
001-062_T0_COL_LP_5p_N1__TGGCTGGGTACGCTGC-1	9.7239	3.37566
001-062_T0_COL_LP_5p_N1__TCGAGGCGTTTGTTGG-1	8.97003	7.73213
001-062_T0_COL_LP_5p_N1__GATGCTAGTTCAGACT-1	9.01628	8.55915
001-062_T0_COL_LP_5p_N1__CGTTGGGTCCAACCAA-1	11.8166	5.92304
001-062_T0_COL_LP_5p_N1__GTGTGCGCACGACGAA-1	10.2993	3.36237
001-062_T0_COL_LP_5p_N1__CGATGTACAAAGGTGC-1	10.5584	5.57668
001-062_T0_COL_LP_5p_N1__CGATTGACAAGCCGTC-1	10.4668	5.61502
001-062_T0_COL_LP_5p_N1__GTAACTGAGTACGCGA-1	10.2472	3.97742
001-062_T0_COL_LP_5p_N1__CCGGTAGTCCGAACGC-1	9.02147	4.12449
001-062_T0_COL_LP_5p_N1__GCACTCTAGTGAAGAG-1	8.08114	2.77207
001-062_T0_COL_LP_5p_N1__TACACGAGTGCGAAAC-1	5.0507	8.38713
001-062_T0_COL_LP_5p_N1__ACAGCTATCTGGTATG-1	9.94374	3.74166
001-062_T0_COL_LP_5p_N1__TACGGTAAGACTAGAT-1	5.05389	8.44111
001-062_T0_COL_LP_5p_N1__GCATGTAAGGCGTACA-1	8.60742	2.6091
001-062_T0_COL_LP_5p_N1__ATCGAGTTCAACACTG-1	7.93811	1.84596
001-062_T0_COL_LP_5p_N1__TAGAGCTGTTATGTGC-1	10.737	5.9813
001-062_T0_COL_LP_5p_N1__CGACTTCTCTCCCTGA-1	8.98825	3.83382
001-062_T0_COL_LP_5p_N1__CTAGAGTTCCAGAGGA-1	9.29891	3.82941
001-062_T0_COL_LP_5p_N1__AAACCTGCATGGGACA-1	10.2993	4.52986
001-062_T0_COL_LP_5p_N1__ATCTGCCAGCCGGTAA-1	10.2826	1.74601
001-062_T0_COL_LP_5p_N1__CTGTGCTTCAAACCGT-1	10.8741	5.44201
001-062_T0_COL_LP_5p_N1__GATCAGTAGCGTGAGT-1	8.89748	3.88512
001-062_T0_COL_LP_5p_N1__CAGCGACGTAGAGTGC-1	8.52268	2.64431
001-062_T0_COL_LP_5p_N1__CTCTACGTCCCAAGTA-1	9.66888	4.05642
001-062_T0_COL_LP_5p_N1__AGATCTGAGCTAAGAT-1	10.5563	5.52955
001-062_T0_COL_LP_5p_N1__GAAATGATCAAAGTAG-1	9.30271	3.84513
001-062_T0_COL_LP_5p_N1__GCCAAATTCACAACGT-1	10.8294	5.80696
001-062_T0_COL_LP_5p_N1__GAAGCAGTCGTTTAGG-1	10.0847	4.36867
001-062_T0_COL_LP_5p_N1__GCGCGATTCGCCTGTT-1	10.4619	5.43283
001-062_T0_COL_LP_5p_N1__CCACTACGTGGCCCTA-1	9.98618	3.22843
001-062_T0_COL_LP_5p_N1__GGATGTTTCACTCCTG-1	9.09785	7.55805
001-062_T0_COL_LP_5p_N1__GAACGGAAGGGATGGG-1	8.94899	3.89594
001-062_T0_COL_LP_5p_N1__GTAGTCATCAATCACG-1	10.4072	5.50245
001-062_T0_COL_LP_5p_N1__CCATTCGTCCCGACTT-1	10.3841	5.67238
001-062_T0_COL_LP_5p_N1__GCTGCAGAGGGAAACA-1	9.00413	3.83058
001-062_T0_COL_LP_5p_N1__TTGGCAATCAACGAAA-1	9.62124	3.00837
001-062_T0_COL_LP_5p_N1__GTGTTAGAGAGGGCTT-1	9.43974	6.17793
001-062_T0_COL_LP_5p_N1__GGATTACTCCGTACAA-1	13.2094	2.18467
001-062_T0_COL_LP_5p_N1__CTGAAGTCAGTATGCT-1	7.97772	2.24145
001-062_T0_COL_LP_5p_N1__CGCTATCCAACTGCGC-1	11.7665	2.28746
001-062_T0_COL_LP_5p_N1__TTTATGCAGAGGTTAT-1	10.7006	4.44342
001-062_T0_COL_LP_5p_N1__GAGCAGACAGTAAGCG-1	10.4547	5.65004
001-062_T0_COL_LP_5p_N1__TACCTATTCACCGGGT-1	10.5286	5.47233
001-062_T0_COL_LP_5p_N1__AGTAGTCAGCACAGGT-1	9.08553	7.51502
001-062_T0_COL_LP_5p_N1__TGTCCCATCGGTTAAC-1	8.91365	4.33926
001-062_T0_COL_LP_5p_N1__AAATGCCGTACACCGC-1	10.3691	5.65781
001-062_T0_COL_LP_5p_N1__AGGGAGTCAAGAGTCG-1	10.717	5.58817
001-062_T0_COL_LP_5p_N1__TACCTATAGCCACCTG-1	11.1854	6.28364
001-062_T0_COL_LP_5p_N1__GCGCAGTTCAGAGCTT-1	13.4561	1.82513
001-062_T0_COL_LP_5p_N1__ATGAGGGCACTGTTAG-1	11.0226	4.88483
001-062_T0_COL_LP_5p_N1__GCTGCAGCAGTACACT-1	9.46563	4.16828
001-062_T0_COL_LP_5p_N1__CGAATGTCACGGACAA-1	12.2291	2.39819
001-062_T0_COL_LP_5p_N1__CGACCTTCAACGCACC-1	8.06082	1.83922
001-062_T0_COL_LP_5p_N1__TCTTTCCTCTTGTCAT-1	10.6385	5.86602
001-062_T0_COL_LP_5p_N1__GTGAAGGGTACGACCC-1	9.09347	4.14168
001-062_T0_COL_LP_5p_N1__AATCCAGCATGTCGAT-1	10.5347	5.63521
001-062_T0_COL_LP_5p_N1__GGGACCTCATCACGAT-1	6.46771	4.65842
001-062_T0_COL_LP_5p_N1__CTGTTTAAGTCGATAA-1	8.96195	7.70363
001-062_T0_COL_LP_5p_N1__GCTTCCACATCGGGTC-1	12.4762	2.30644
001-062_T0_COL_LP_5p_N1__CACACTCCACTTCGAA-1	10.4467	5.51383
001-062_T0_COL_LP_5p_N1__ACGTCAACAGGATTGG-1	9.09829	3.72285
001-062_T0_COL_LP_5p_N1__AACCGCGCACACAGAG-1	10.8836	4.88332
001-062_T0_COL_LP_5p_N1__GACAGAGCATACTCTT-1	10.424	5.77955
001-062_T0_COL_LP_5p_N1__CCTATTACAACTTGAC-1	7.56561	8.73466
001-062_T0_COL_LP_5p_N1__TTCGGTCAGCACCGTC-1	7.94643	1.90454
001-062_T0_COL_LP_5p_N1__CATTATCCATCTGGTA-1	8.8092	4.54934
001-062_T0_COL_LP_5p_N1__CAAGGCCCACCTCGTT-1	8.89186	4.17647
001-062_T0_COL_LP_5p_N1__ATGCGATTCCTTGACC-1	7.97688	2.50331
001-062_T0_COL_LP_5p_N1__TGCTGCTTCAGCGACC-1	13.5381	2.05911
001-062_T0_COL_LP_5p_N1__ATCGAGTAGTGACATA-1	5.13455	8.16631
001-062_T0_COL_LP_5p_N1__GCAAACTTCGACGGAA-1	10.5165	5.49572
001-062_T0_COL_LP_5p_N1__GTATTCTTCCAAACTG-1	10.6342	5.45035
001-062_T0_COL_LP_5p_N1__GTGAAGGTCCGCAAGC-1	8.43095	2.38861
001-062_T0_COL_LP_5p_N1__TGGCCAGCAATCACAC-1	10.5758	5.47764
001-062_T0_COL_LP_5p_N1__CGGACGTTCGTCCGTT-1	10.6079	5.48316
001-062_T0_COL_LP_5p_N1__CATTATCAGTGTTAGA-1	10.6442	5.71889
001-062_T0_COL_LP_5p_N1__CGCCAAGAGTGTTTGC-1	9.54687	2.90368
001-062_T0_COL_LP_5p_N1__GGACAAGTCCGATATG-1	4.68513	8.03452
001-062_T0_COL_LP_5p_N1__TGTGTTTTCGGTTAAC-1	11.2337	5.89532
001-062_T0_COL_LP_5p_N1__AAAGTAGAGAAACCAT-1	10.3258	5.93238
001-062_T0_COL_LP_5p_N1__TTAACTCAGGAGTACC-1	10.3782	5.56836
001-062_T0_COL_LP_5p_N1__ATCATGGGTATTCGTG-1	10.4081	5.54096
001-062_T0_COL_LP_5p_N1__TTAACTCCAAGGACTG-1	4.80132	7.78168
001-062_T0_COL_LP_5p_N1__GCGACCATCCAACCAA-1	10.6653	4.38024
001-062_T0_COL_LP_5p_N1__GACAGAGTCCATGAGT-1	10.8544	4.7447
001-062_T0_COL_LP_5p_N1__CCTCTGACACAAGACG-1	9.00604	3.89615
001-062_T0_COL_LP_5p_N1__ACGCAGCCAGTATGCT-1	9.06551	3.99729
001-062_T0_COL_LP_5p_N1__CACACAACACTCAGGC-1	10.4526	5.79448
001-062_T0_COL_LP_5p_N1__CATGCCTCACGAGAGT-1	9.25623	3.74163
001-062_T0_COL_LP_5p_N1__CTAATGGCAGTATCTG-1	8.04719	8.7472
001-062_T0_COL_LP_5p_N1__CCTACACGTGCAGGTA-1	3.63837	8.07711
001-062_T0_COL_LP_5p_N1__CTAGAGTTCCATGCTC-1	10.9719	4.38831
001-062_T0_COL_LP_5p_N1__CACCACTTCGATAGAA-1	10.492	5.68699
001-062_T0_COL_LP_5p_N1__CTGATCCCAGCTGTAT-1	10.3392	5.83907
001-062_T0_COL_LP_5p_N1__TACTTGTGTCTAGAGG-1	11.1975	3.63669
001-062_T0_COL_LP_5p_N1__TACTCGCAGGTGCTTT-1	10.5585	5.56605
001-062_T0_COL_LP_5p_N1__ATGAGGGTCCGCGCAA-1	9.49217	6.20172
001-062_T0_COL_LP_5p_N1__CGGACTGAGACTTGAA-1	10.4946	5.68384
001-062_T0_COL_LP_5p_N1__GCAGTTAAGATAGCAT-1	9.08629	3.94388
001-062_T0_COL_LP_5p_N1__CCGTACTTCCTCCTAG-1	11.1997	5.74898
001-062_T0_COL_LP_5p_N1__CTAGAGTGTTTGACAC-1	3.63595	8.06055
001-062_T0_COL_LP_5p_N1__TACAGTGCATCCTAGA-1	8.72156	2.77912
001-062_T0_COL_LP_5p_N1__CAACCAAAGGCAATTA-1	9.44529	4.5267
001-062_T0_COL_LP_5p_N1__GCAAACTAGTACGATA-1	7.8556	6.81106
001-062_T0_COL_LP_5p_N1__ACCGTAATCTTACCTA-1	9.23609	3.69897
001-062_T0_COL_LP_5p_N1__TCATTACCAGTTCATG-1	5.62764	7.37627
001-062_T0_COL_LP_5p_N1__CAGCATATCCCAGGTG-1	10.365	5.63955
001-062_T0_COL_LP_5p_N1__AGGTCCGTCCGTTGTC-1	11.9843	2.52289
001-062_T0_COL_LP_5p_N1__CTACCCAAGTGAAGAG-1	10.4407	4.18845
001-062_T0_COL_LP_5p_N1__TAGACCACATTGCGGC-1	5.01758	8.06241
001-062_T0_COL_LP_5p_N1__GCGCAGTGTCTCTCTG-1	10.8517	5.83181
001-062_T0_COL_LP_5p_N1__GCTTGAACACACATGT-1	9.16971	3.70477
001-062_T0_COL_LP_5p_N1__CGATCGGTCAGCGACC-1	3.73685	7.96604
001-062_T0_COL_LP_5p_N1__TGGACGCCAAGTTAAG-1	8.1121	2.71222
001-062_T0_COL_LP_5p_N1__ACATACGTCACCAGGC-1	10.4095	5.7228
001-062_T0_COL_LP_5p_N1__CGGCTAGAGACCTAGG-1	10.5128	5.80151
001-062_T0_COL_LP_5p_N1__TTGCCGTAGTCTTGCA-1	3.35896	8.1708
001-062_T0_COL_LP_5p_N1__CGGACGTCAGGCGATA-1	9.12964	7.46665
001-062_T0_COL_LP_5p_N1__ATCATCTCAATAGCGG-1	10.8979	5.50959
001-062_T0_COL_LP_5p_N1__CGTCAGGAGCACCGCT-1	10.4702	5.83662
001-062_T0_COL_LP_5p_N1__CGGCTAGCACACTGCG-1	10.5581	4.469
001-062_T0_COL_LP_5p_N1__TCACAAGAGGGATGGG-1	10.4107	5.63804
001-062_T0_COL_LP_5p_N1__TGACAACGTGATGATA-1	10.9661	5.73254
001-062_T0_COL_LP_5p_N1__TAGAGCTAGGAATGGA-1	10.0148	2.31325
001-062_T0_COL_LP_5p_N1__CCTTCGACATCGATGT-1	10.5226	5.76211
001-062_T0_COL_LP_5p_N1__CAACCTCGTTTAAGCC-1	8.68414	4.15964
001-062_T0_COL_LP_5p_N1__GGGATGACACTATCTT-1	9.42701	6.20776
001-062_T0_COL_LP_5p_N1__TAGCCGGTCCGCGGTA-1	11.1502	5.0156
001-062_T0_COL_LP_5p_N1__CGGAGTCGTCAGAAGC-1	8.73829	4.06516
001-062_T0_COL_LP_5p_N1__CATCAGACATTTCAGG-1	10.4936	6.08757
001-062_T0_COL_LP_5p_N1__CCATGTCTCTTAGCCC-1	5.74049	7.30556
001-062_T0_COL_LP_5p_N1__CCAGCGACACTCTGTC-1	10.9137	5.27909
001-062_T0_COL_LP_5p_N1__TCTTCGGGTCTTCAAG-1	10.5532	5.58553
001-062_T0_COL_LP_5p_N1__CTCGTCAGTTCCCTTG-1	9.70484	3.41697
001-062_T0_COL_LP_5p_N1__ATGAGGGCAAGGACTG-1	8.99686	4.24029
001-062_T0_COL_LP_5p_N1__CGGCTAGAGTTACCCA-1	13.3417	2.01337
001-062_T0_COL_LP_5p_N1__CACCTTGTCAAACGGG-1	8.07069	2.67225
001-062_T0_COL_LP_5p_N1__ATCACGACAGCCTTGG-1	5.59073	8.11808
001-062_T0_COL_LP_5p_N1__GCGACCAGTAAGAGGA-1	5.14867	7.8535
001-062_T0_COL_LP_5p_N1__ATGGGAGGTCCAGTTA-1	8.71042	4.51934
001-062_T0_COL_LP_5p_N1__ACTGAACGTCTTGCGG-1	9.04414	3.94957
001-062_T0_COL_LP_5p_N1__CTGATCCAGTCATGCT-1	8.81971	7.17563
001-062_T0_COL_LP_5p_N1__TGGACGCAGGTGCTTT-1	10.5245	5.87127
001-062_T0_COL_LP_5p_N1__CCAGCGATCGTCCGTT-1	13.2764	2.33828
001-062_T0_COL_LP_5p_N1__AAACCTGCACGACGAA-1	6.2218	4.17174
001-062_T0_COL_LP_5p_N1__CTACCCATCCGTCATC-1	9.49572	4.41942
001-062_T0_COL_LP_5p_N1__CTCACACCAAAGTCAA-1	7.59791	8.70847
001-062_T0_COL_LP_5p_N1__ATAAGAGTCTCAAGTG-1	9.09704	3.9187
001-062_T0_COL_LP_5p_N1__CCCAATCGTCTGATCA-1	11.1832	5.2086
001-062_T0_COL_LP_5p_N1__TGAGCATAGCGAGAAA-1	8.78402	2.7411
001-062_T0_COL_LP_5p_N1__CTCAGAATCCGCGGTA-1	8.84787	3.06188
001-062_T0_COL_LP_5p_N1__CCCTCCTGTTATGTGC-1	8.10016	7.16979
001-062_T0_COL_LP_5p_N1__TACTCGCTCGACCAGC-1	10.7508	5.76043
001-062_T0_COL_LP_5p_N1__CGGGTCACATGAAGTA-1	8.32463	8.86153
001-062_T0_COL_LP_5p_N1__CATATTCTCTGGTATG-1	9.2135	3.85073
001-062_T0_COL_LP_5p_N1__TGACTAGTCTGGAGCC-1	8.03559	2.9775
001-062_T0_COL_LP_5p_N1__ACGCAGCAGTGAACAT-1	7.93857	7.02124
001-062_T0_COL_LP_5p_N1__CTGAAGTCAACTGCGC-1	7.03829	6.70011
001-062_T0_COL_LP_5p_N1__GGCTGGTTCCACTGGG-1	9.39597	3.37046
001-062_T0_COL_LP_5p_N1__CACCACTAGGTGCAAC-1	8.00621	2.23013
001-062_T0_COL_LP_5p_N1__TATCAGGAGATGTTAG-1	10.7888	4.64603
001-062_T0_COL_LP_5p_N1__CTACATTAGAGAGCTC-1	10.5857	5.82136
001-062_T0_COL_LP_5p_N1__CAACCTCCATGACGGA-1	10.536	5.48002
001-062_T0_COL_LP_5p_N1__AGATTGCAGACCTAGG-1	10.6354	5.61504
001-062_T0_COL_LP_5p_N1__GGATGTTGTTAGATGA-1	8.89832	3.95858
001-062_T0_COL_LP_5p_N1__CATCCACTCACCCTCA-1	8.09247	2.68928
001-062_T0_COL_LP_5p_N1__ATTGGTGCATCCGTGG-1	8.44211	4.16636
001-062_T0_COL_LP_5p_N1__ACGATGTAGAGGGATA-1	9.03158	4.81491
001-062_T0_COL_LP_5p_N1__GTACTCCAGATAGCAT-1	8.74596	4.19543
001-062_T0_COL_LP_5p_N1__ACTTTCACACGGCCAT-1	7.50659	8.84614
001-062_T0_COL_LP_5p_N1__AGTTGGTAGCCTCGTG-1	10.6213	5.61329
001-062_T0_COL_LP_5p_N1__GAGGTGATCGTGACAT-1	9.06917	4.08157
001-062_T0_COL_LP_5p_N1__GAACCTAAGGATTCGG-1	10.5445	5.67964
001-062_T0_COL_LP_5p_N1__TACTCGCCATGGATGG-1	10.6262	5.5
001-062_T0_COL_LP_5p_N1__CAGTCCTTCCGGGTGT-1	10.5051	5.58649
001-062_T0_COL_LP_5p_N1__TGCCCATGTTCCACTC-1	8.54269	2.6461
001-062_T0_COL_LP_5p_N1__CGTGTCTTCGCATGGC-1	9.25651	2.43262
001-062_T0_COL_LP_5p_N1__GTGCATAAGCCAGTAG-1	8.16373	1.90592
001-062_T0_COL_LP_5p_N1__ATTCTACAGGCTCAGA-1	11.771	5.58218
001-062_T0_COL_LP_5p_N1__GTATTCTAGGCGATAC-1	8.0444	2.46953
001-062_T0_COL_LP_5p_N1__AACTTTCAGACAGACC-1	9.40591	7.34423
001-062_T0_COL_LP_5p_N1__ACACTGAGTCTCATCC-1	5.68293	7.42459
001-062_T0_COL_LP_5p_N1__TTCTACACACGGATAG-1	9.26114	3.69671
001-062_T0_COL_LP_5p_N1__CCTACCATCCGCAAGC-1	8.7299	7.35972
001-062_T0_COL_LP_5p_N1__CGTCACTTCGTTTGCC-1	10.9606	5.34235
001-062_T0_COL_LP_5p_N1__CACATTTTCCGCATAA-1	10.6286	5.9631
001-062_T0_COL_LP_5p_N1__CACAGGCTCGCCTGAG-1	10.5791	5.07277
001-062_T0_COL_LP_5p_N1__ATTCTACAGTGTACGG-1	12.4382	2.26719
001-062_T0_COL_LP_5p_N1__GATGCTATCGCCGTGA-1	5.11139	8.49514
001-062_T0_COL_LP_5p_N1__ACGCAGCGTTCCACAA-1	8.89355	4.35769
001-062_T0_COL_LP_5p_N1__CTACACCGTTGTGGAG-1	10.576	5.47318
001-062_T0_COL_LP_5p_N1__GCACATACATTCACTT-1	11.1408	3.65848
001-062_T0_COL_LP_5p_N1__ATCATCTGTTGTACAC-1	4.84392	7.88307
001-062_T0_COL_LP_5p_N1__TACTTGTAGTGCGTGA-1	5.15022	8.38568
001-062_T0_COL_LP_5p_N1__CGAGCACAGACGCACA-1	8.47727	2.67634
001-062_T0_COL_LP_5p_N1__GTACTCCAGTTCGATC-1	9.30012	3.55916
001-062_T0_COL_LP_5p_N1__CAGCTGGTCACTGGGC-1	8.48072	3.48354
001-062_T0_COL_LP_5p_N1__AGCTTGAAGGGATACC-1	10.7427	5.37725
001-062_T0_COL_LP_5p_N1__CATTCGCTCTGAAAGA-1	12.1863	2.64521
001-062_T0_COL_LP_5p_N1__GGCTCGAGTTGATTGC-1	10.5399	5.63664
001-062_T0_COL_LP_5p_N1__GTCTCGTTCGTCCGTT-1	10.7216	3.13673
001-062_T0_COL_LP_5p_N1__TTTGCGCCATCTCCCA-1	12.6294	2.53813
001-062_T0_COL_LP_5p_N1__CACACTCTCAACACCA-1	8.10862	2.63727
001-062_T0_COL_LP_5p_N1__GCGCCAATCTGTGCAA-1	7.94368	2.60726
001-062_T0_COL_LP_5p_N1__ATGTGTGGTACGAAAT-1	10.5347	5.95888
001-062_T0_COL_LP_5p_N1__AGTCTTTGTTCTGGTA-1	9.95924	2.42287
001-062_T0_COL_LP_5p_N1__AGGCCGTAGTACGTTC-1	9.06768	7.65354
001-062_T0_COL_LP_5p_N1__CGTCTACCACGAAAGC-1	9.45161	6.18538
001-062_T0_COL_LP_5p_N1__GGGCACTCAGCTGCTG-1	8.90343	7.94675
001-062_T0_COL_LP_5p_N1__GTTTCTATCGGATGTT-1	10.4225	5.80979
001-062_T0_COL_LP_5p_N1__AAGGAGCCAGGAACGT-1	9.08313	3.94005
001-062_T0_COL_LP_5p_N1__CTTGGCTGTCGCTTCT-1	10.8518	4.65966
001-062_T0_COL_LP_5p_N1__GTCTTCGTCAAACAAG-1	9.2321	2.03376
001-062_T0_COL_LP_5p_N1__AGGCCGTAGAATGTGT-1	10.4104	5.76375
001-062_T0_COL_LP_5p_N1__CTGCGGACAAGACGTG-1	7.90217	2.50821
001-062_T0_COL_LP_5p_N1__CCATGTCTCACCGGGT-1	9.3179	7.9593
001-062_T0_COL_LP_5p_N1__TGTATTCAGTGTACCT-1	5.7138	7.40328
001-062_T0_COL_LP_5p_N1__AGTGGGAGTTACAGAA-1	9.26988	3.61456
001-062_T0_COL_LP_5p_N1__GTCACGGAGTGTGAAT-1	10.4226	5.50689
001-062_T0_COL_LP_5p_N1__CTAATGGCATGTAAGA-1	10.4954	5.67648
001-062_T0_COL_LP_5p_N1__GTATTCTCACTTGGAT-1	9.03232	4.07475
001-062_T0_COL_LP_5p_N1__TGCGTGGGTGTATGGG-1	9.04754	3.90749
001-062_T0_COL_LP_5p_N1__TCAATCTGTCTGGTCG-1	8.16204	2.60376
001-062_T0_COL_LP_5p_N1__GAACATCAGTCCAGGA-1	9.27675	3.84672
001-062_T0_COL_LP_5p_N1__GCGCCAATCCTGCAGG-1	9.58476	4.87487
001-062_T0_COL_LP_5p_N1__TGAGCCGAGACACTAA-1	7.47119	8.82575
001-062_T0_COL_LP_5p_N1__TGGGAAGGTTGGTGGA-1	5.16635	8.38869
001-062_T0_COL_LP_5p_N1__AAAGCAATCATACGGT-1	10.6322	5.47973
001-062_T0_COL_LP_5p_N1__TAGGCATGTAATCACC-1	8.98011	8.7848
001-062_T0_COL_LP_5p_N1__GTTCTCGCACTAAGTC-1	10.6304	5.87053
001-062_T0_COL_LP_5p_N1__CGTTGGGTCCAGAGGA-1	4.96608	8.01765
001-062_T0_COL_LP_5p_N1__GTCCTCAAGACCTTTG-1	9.15751	3.78458
001-062_T0_COL_LP_5p_N1__CGCGGTACATTAGCCA-1	10.6141	5.86148
001-062_T0_COL_LP_5p_N1__AAGTCTGAGCCACGTC-1	12.0201	5.92332
001-062_T0_COL_LP_5p_N1__TACAGTGCAATGGAGC-1	8.05186	2.51949
001-062_T0_COL_LP_5p_N1__CGTGAGCTCAGCCTAA-1	10.5278	5.52431
001-062_T0_COL_LP_5p_N1__TTCTTAGCAGGTTTCA-1	13.2586	2.27947
001-062_T0_COL_LP_5p_N1__ATAGACCAGGGCTTCC-1	9.04347	3.83157
001-062_T0_COL_LP_5p_N1__TGCGCAGTCGTTACGA-1	10.4621	5.76097
001-062_T0_COL_LP_5p_N1__AGGTCCGGTTCTCATT-1	13.7086	1.86504
001-062_T0_COL_LP_5p_N1__CTGGTCTCACTGCCAG-1	11.5133	5.83458
001-062_T0_COL_LP_5p_N1__CTCACACGTCTCTCTG-1	9.01296	3.75636
001-062_T0_COL_LP_5p_N1__GCGACCAGTAAGCACG-1	10.5	5.78573
001-062_T0_COL_LP_5p_N1__ATAACGCGTGTCAATC-1	9.09323	4.02208
001-062_T0_COL_LP_5p_N1__TTAACTCCAATCGGTT-1	12.5821	2.48603
001-062_T0_COL_LP_5p_N1__CTAATGGTCCGTCAAA-1	8.85975	4.14869
001-062_T0_COL_LP_5p_N1__CAAGAAAAGTGGAGAA-1	9.01894	4.13456
001-062_T0_COL_LP_5p_N1__GACGGCTCATAGGATA-1	7.23833	8.56989
001-062_T0_COL_LP_5p_N1__CTGCGGAGTTCAACCA-1	9.03894	4.00012
001-062_T0_COL_LP_5p_N1__ATTGGTGGTTCCAACA-1	11.8276	6.01433
001-062_T0_COL_LP_5p_N1__GTAACTGAGCGAAGGG-1	11.1844	4.64052
001-062_T0_COL_LP_5p_N1__TACCTTAGTATTAGCC-1	10.9405	4.57752
001-062_T0_COL_LP_5p_N1__CTCAGAATCGCCCTTA-1	10.6939	5.4376
001-062_T0_COL_LP_5p_N1__TGCTACCGTATCAGTC-1	7.48487	9.02902
001-062_T0_COL_LP_5p_N1__CAGCGACGTAGCTAAA-1	8.44861	2.31504
001-062_T0_COL_LP_5p_N1__TTGTAGGTCACCTTAT-1	12.4531	2.64596
001-062_T0_COL_LP_5p_N1__CAACCTCAGCCAACAG-1	10.424	5.73062
001-062_T0_COL_LP_5p_N1__CACACTCTCCTGCAGG-1	8.06193	2.18397
001-062_T0_COL_LP_5p_N1__TTATGCTGTGTGAAAT-1	10.12	3.02452
001-062_T0_COL_LP_5p_N1__ATGGGAGCACAAGACG-1	4.66757	8.01389
001-062_T0_COL_LP_5p_N1__AGACGTTAGGCAAAGA-1	10.426	5.68377
001-062_T0_COL_LP_5p_N1__AACTCCCTCTTGCCGT-1	7.92602	8.83425
001-062_T0_COL_LP_5p_N1__CGTTAGAAGATGCCAG-1	7.99194	2.64368
001-062_T0_COL_LP_5p_N1__GTCGTAACATCACAAC-1	4.95486	8.14966
001-062_T0_COL_LP_5p_N1__CTGGTCTGTCAGTGGA-1	8.77295	4.42489
001-062_T0_COL_LP_5p_N1__CCTTCCCAGTACGTAA-1	5.09737	8.19059
001-062_T0_COL_LP_5p_N1__ACGATACGTGGGTCAA-1	10.4582	5.57933
001-062_T0_COL_LP_5p_N1__GGGCATCCACATGTGT-1	9.2067	7.96455
001-062_T0_COL_LP_5p_N1__TACTCATAGACCTTTG-1	8.94721	4.05218
001-062_T0_COL_LP_5p_N1__TTGAACGCACTAGTAC-1	8.63735	6.5339
001-062_T0_COL_LP_5p_N1__GGCTCGAGTAGTACCT-1	10.8535	5.93335
001-062_T0_COL_LP_5p_N1__GGAACTTCAAGGGTCA-1	12.2581	2.79476
001-062_T0_COL_LP_5p_N1__GGTGAAGAGCCACTAT-1	10.993	5.93852
001-062_T0_COL_LP_5p_N1__GGTGTTAAGAGACTAT-1	8.03258	2.56211
001-062_T0_COL_LP_5p_N1__TTGGCAACAGATCTGT-1	12.4119	2.40135
001-062_T0_COL_LP_5p_N1__CAAGGCCTCCTATTCA-1	9.35657	6.15499
001-062_T0_COL_LP_5p_N1__GCACTCTAGCGCCTTG-1	7.23946	7.09082
001-062_T0_COL_LP_5p_N1__TTCTCCTAGCGAAGGG-1	13.3759	2.18687
001-062_T0_COL_LP_5p_N1__GCACTCTAGGTGCTAG-1	13.3761	2.03345
001-062_T0_COL_LP_5p_N1__GAGCAGAGTACAGACG-1	8.88195	4.57803
001-062_T0_COL_LP_5p_N1__TGCACCTCACGACGAA-1	8.9834	2.20015
001-062_T0_COL_LP_5p_N1__GATCTAGAGCCTTGAT-1	7.97252	2.05856
001-062_T0_COL_LP_5p_N1__CGGACACTCCGAATGT-1	10.5415	5.47527
001-062_T0_COL_LP_5p_N1__ACTGCTCAGCCAACAG-1	10.8842	4.92488
001-062_T0_COL_LP_5p_N1__GTTCATTAGTCAAGCG-1	9.17945	3.81701
001-062_T0_COL_LP_5p_N1__TGAGAGGGTCACAAGG-1	11.2057	5.80513
001-062_T0_COL_LP_5p_N1__GGAAAGCCACAGAGGT-1	11.4866	2.40557
001-062_T0_COL_LP_5p_N1__AGGGAGTTCTTGCATT-1	7.3197	6.89882
001-062_T0_COL_LP_5p_N1__CTCTAATGTCCGTCAG-1	8.99865	7.71985
001-062_T0_COL_LP_5p_N1__GATTCAGGTGATGTCT-1	8.611	2.39067
001-062_T0_COL_LP_5p_N1__TATGCCCGTGGTACAG-1	7.26671	6.81553
001-062_T0_COL_LP_5p_N1__TAGGCATGTCCGTCAG-1	5.78965	7.36137
001-062_T0_COL_LP_5p_N1__ACGAGGAAGACAGGCT-1	9.44757	6.36498
001-062_T0_COL_LP_5p_N1__TTAGTTCTCAGTGCAT-1	7.96936	2.02364
001-062_T0_COL_LP_5p_N1__CGTAGCGTCACAAACC-1	7.89157	1.7673
001-062_T0_COL_LP_5p_N1__TCAGGATCAAACTGCT-1	10.5391	5.56486
001-062_T0_COL_LP_5p_N1__CTTACCGAGTCACGCC-1	11.1534	5.25106
001-062_T0_COL_LP_5p_N1__CCACGGATCTGGAGCC-1	8.10822	2.54958
001-062_T0_COL_LP_5p_N1__CATTATCAGGTGGGTT-1	10.9117	5.27587
001-062_T0_COL_LP_5p_N1__GCTCCTACATCTATGG-1	6.23818	4.09362
001-062_T0_COL_LP_5p_N1__GGGCATCGTCTTCGTC-1	9.07795	2.372
001-062_T0_COL_LP_5p_N1__CAGCTAACAAGCTGGA-1	11.4341	4.99043
001-062_T0_COL_LP_5p_N1__TTCGAAGGTTTGGCGC-1	10.3028	4.33219
001-062_T0_COL_LP_5p_N1__ACGATGTAGCGCTTAT-1	6.39369	7.18834
001-062_T0_COL_LP_5p_N1__ACTTACTGTCCCGACA-1	10.5576	5.55415
001-062_T0_COL_LP_5p_N1__AGACGTTTCACTATTC-1	9.10843	3.97058
001-062_T0_COL_LP_5p_N1__TCAGCAAGTCACACGC-1	10.4874	5.61768
001-062_T0_COL_LP_5p_N1__GGACAAGCATACAGCT-1	10.6328	5.41246
001-062_T0_COL_LP_5p_N1__CTGAAGTTCAACACGT-1	8.97753	3.92801
001-062_T0_COL_LP_5p_N1__GGTGAAGGTCAGAATA-1	9.35842	7.38253
001-062_T0_COL_LP_5p_N1__CACAGGCCAACACCCG-1	9.33066	3.60893
001-062_T0_COL_LP_5p_N1__GGACAGAGTTCCATGA-1	7.90918	2.33185
001-062_T0_COL_LP_5p_N1__GACGGCTAGACTACAA-1	13.2351	2.02208
001-062_T0_COL_LP_5p_N1__CTTAACTTCTGTACGA-1	9.16297	4.38342
001-062_T0_COL_LP_5p_N1__GGGCACTCAAGCTGGA-1	10.6975	5.43648
001-062_T0_COL_LP_5p_N1__GCACATATCACATACG-1	9.33795	3.28781
001-062_T0_COL_LP_5p_N1__GTCGGGTGTAGATTAG-1	10.6602	5.26821
001-062_T0_COL_LP_5p_N1__ACTTGTTGTAAGTGTA-1	5.15268	8.5586
001-062_T0_COL_LP_5p_N1__TAAGAGATCCATGAAC-1	11.5742	5.87618
001-062_T0_COL_LP_5p_N1__GCAGCCACATTGTGCA-1	5.86089	7.45843
001-062_T0_COL_LP_5p_N1__GAAATGAAGTGCAAGC-1	7.84671	2.85221
001-062_T0_COL_LP_5p_N1__AATCCAGTCGACAGCC-1	8.1817	2.70798
001-062_T0_COL_LP_5p_N1__GCATGTACAATGCCAT-1	5.27003	8.27836
001-062_T0_COL_LP_5p_N1__CCATGTCAGAGTACAT-1	8.91326	4.36393
001-062_T0_COL_LP_5p_N1__TACCTTATCCCTTGTG-1	8.88702	4.06435
001-062_T0_COL_LP_5p_N1__CATATGGCATCACAAC-1	7.97326	2.00443
001-062_T0_COL_LP_5p_N1__CGTAGCGGTCAGTGGA-1	7.94962	2.47348
001-062_T0_COL_LP_5p_N1__CGCGGTACATGTAAGA-1	8.15957	3.62922
001-062_T0_COL_LP_5p_N1__TAGCCGGAGGCTCATT-1	9.00551	4.02507
001-062_T0_COL_LP_5p_N1__GAACGGATCGCCCTTA-1	8.18532	2.4851
001-062_T0_COL_LP_5p_N1__GGATTACCAGACAAAT-1	8.82094	7.47088
001-062_T0_COL_LP_5p_N1__CCCAATCTCAGTACGT-1	10.4672	5.2813
001-062_T0_COL_LP_5p_N1__GGACAAGGTCGCTTTC-1	8.2975	2.3399
001-062_T0_COL_LP_5p_N1__GTTAAGCGTAGGACAC-1	10.6234	5.36238
001-062_T0_COL_LP_5p_N1__ACGTCAACAAGCGATG-1	10.7476	5.41094
001-062_T0_COL_LP_5p_N1__CTGGTCTTCACATAGC-1	10.5812	5.79106
001-062_T0_COL_LP_5p_N1__TCACGAAAGGAATGGA-1	9.28227	3.51568
001-062_T0_COL_LP_5p_N1__TACCTTAGTCTCGTTC-1	10.7048	5.19551
001-062_T0_COL_LP_5p_N1__GGATGTTGTCTTCGTC-1	12.1684	2.39491
001-062_T0_COL_LP_5p_N1__TCATTACTCTTTAGTC-1	8.9674	3.79801
001-062_T0_COL_LP_5p_N1__CTCTGGTGTTTGACAC-1	7.94653	2.56887
001-062_T0_COL_LP_5p_N1__GGAGCAAGTGAGGGAG-1	8.89072	3.43083
001-062_T0_COL_LP_5p_N1__TCGCGAGCATGGATGG-1	12.1982	2.12504
001-062_T0_COL_LP_5p_N1__AACCGCGTCTTACCGC-1	7.5046	8.49341
001-062_T0_COL_LP_5p_N1__CATCAAGAGAGTGACC-1	10.8237	4.84065
001-062_T0_COL_LP_5p_N1__TCATTTGTCCACGTGG-1	8.95731	4.62794
001-062_T0_COL_LP_5p_N1__GGCTGGTAGTGCCATT-1	8.21188	2.41153
001-062_T0_COL_LP_5p_N1__GCATGATCATCGTCGG-1	9.38636	7.45598
001-062_T0_COL_LP_5p_N1__ACGGGTCGTAAGGGCT-1	7.1739	9.00961
001-062_T0_COL_LP_5p_N1__GAGGTGAAGCCAGTAG-1	6.92724	7.06048
001-062_T0_COL_LP_5p_N1__TTAGTTCAGGCCGAAT-1	10.9104	5.87489
001-062_T0_COL_LP_5p_N1__GCATGTAAGAGTAATC-1	8.96338	3.87475
001-062_T0_COL_LP_5p_N1__TTGTAGGTCGTACGGC-1	8.98949	3.9753
001-062_T0_COL_LP_5p_N1__ACACCAACACCTGGTG-1	10.5595	5.74483
001-062_T0_COL_LP_5p_N1__TGACAACGTCGCTTCT-1	5.04757	8.21074
001-062_T0_COL_LP_5p_N1__CGAATGTTCCGAACGC-1	7.43635	8.33155
001-062_T0_COL_LP_5p_N1__TGCCAAACAAGTTCTG-1	10.3914	5.6962
001-062_T0_COL_LP_5p_N1__AGCGGTCAGCCACGTC-1	7.53053	8.74923
001-062_T0_COL_LP_5p_N1__CGCCAAGTCGCCCTTA-1	10.5538	5.48652
001-062_T0_COL_LP_5p_N1__AGATCTGAGGAGTACC-1	8.18517	1.86813
001-062_T0_COL_LP_5p_N1__GCTTGAACACTTACGA-1	10.8512	5.23745
001-062_T0_COL_LP_5p_N1__CACATTTAGCCACCTG-1	10.5694	5.59063
001-062_T0_COL_LP_5p_N1__CCTTACGCAGATAATG-1	10.915	4.7064
001-062_T0_COL_LP_5p_N1__GCACTCTAGCGGATCA-1	11.0737	5.62998
001-062_T0_COL_LP_5p_N1__TCTATTGCAGCTGTAT-1	9.06173	3.96825
001-062_T0_COL_LP_5p_N1__TATTACCAGTGGAGAA-1	7.68596	6.59134
001-062_T0_COL_LP_5p_N1__CAAGTTGCAATCAGAA-1	5.74043	7.46634
001-062_T0_COL_LP_5p_N1__TAAGTGCCACTAAGTC-1	12.2692	2.50869
001-062_T0_COL_LP_5p_N1__GGCGACTAGACTACAA-1	10.6161	3.74982
001-062_T0_COL_LP_5p_N1__CCAGCGAAGATCTGAA-1	13.4002	2.42106
001-062_T0_COL_LP_5p_N1__CGGCTAGCACGAAACG-1	10.3608	5.72717
001-062_T0_COL_LP_5p_N1__CACATAGAGTTAAGTG-1	10.6375	5.63949
001-062_T0_COL_LP_5p_N1__CTACGTCCAGTAACGG-1	9.44307	4.21947
001-062_T0_COL_LP_5p_N1__TTCCCAGGTCTCTTAT-1	10.3787	5.36729
001-062_T0_COL_LP_5p_N1__AGATTGCCACGCATCG-1	10.7064	5.64153
001-062_T0_COL_LP_5p_N1__ATTGGACGTCTAGCCG-1	9.40416	5.07869
001-062_T0_COL_LP_5p_N1__TTTCCTCAGGTAGCCA-1	10.5358	5.47211
001-062_T0_COL_LP_5p_N1__TACTCATCAGCCAATT-1	3.56053	8.10467
001-062_T0_COL_LP_5p_N1__CAGCTGGCACCGCTAG-1	3.53759	8.11356
001-062_T0_COL_LP_5p_N1__TCAACGATCCAGAGGA-1	8.86678	4.10647
001-062_T0_COL_LP_5p_N1__CACAAACCACGAAATA-1	10.2253	1.73194
001-062_T0_COL_LP_5p_N1__ACATGGTGTGCCTGTG-1	11.0527	5.35655
001-062_T0_COL_LP_5p_N1__CCAATCCTCGTTTATC-1	9.21964	7.49076
001-062_T0_COL_LP_5p_N1__CATTATCCACTGTGTA-1	8.59368	2.54743
001-062_T0_COL_LP_5p_N1__CAACCAAGTCCATCCT-1	10.6078	5.23496
001-062_T0_COL_LP_5p_N1__CGATCGGGTTTGGGCC-1	10.452	5.64573
001-062_T0_COL_LP_5p_N1__TGCACCTGTCCTGCTT-1	9.10016	3.87514
001-062_T0_COL_LP_5p_N1__GCGGGTTTCAAGAAGT-1	8.87533	2.77527
001-062_T0_COL_LP_5p_N1__ACACTGATCTGCAGTA-1	5.72414	7.40344
001-062_T0_COL_LP_5p_N1__CAAGATCCAAGCGATG-1	10.2334	2.25494
001-062_T0_COL_LP_5p_N1__CGAGAAGTCTTGACGA-1	8.99174	6.46682
001-062_T0_COL_LP_5p_N1__GACACGCCATTCTTAC-1	9.04663	4.14449
001-062_T0_COL_LP_5p_N1__GCGACCACACCGCTAG-1	9.26842	3.87874
001-062_T0_COL_LP_5p_N1__CTCAGAACATGGTAGG-1	8.2275	2.80903
001-062_T0_COL_LP_5p_N1__GAGCAGAAGTGAAGTT-1	7.69585	2.15203
001-062_T0_COL_LP_5p_N1__TACGGTAAGTCTTGCA-1	9.23344	3.92643
001-062_T0_COL_LP_5p_N1__TCAGGTATCGCCATAA-1	5.6989	7.37994
001-062_T0_COL_LP_5p_N1__GGGTTGCCAGACGCCT-1	11.0907	3.80661
001-062_T0_COL_LP_5p_N1__ACAGCCGAGCCCTAAT-1	8.929	4.33953
001-062_T0_COL_LP_5p_N1__TCAGGTATCATAGCAC-1	10.9692	5.62595
001-062_T0_COL_LP_5p_N1__GGACAGATCACTCCTG-1	9.12731	3.71007
001-062_T0_COL_LP_5p_N1__TTCCCAGAGTCATGCT-1	8.26092	2.54709
001-062_T0_COL_LP_5p_N1__GGGACCTTCAGCTCGG-1	9.01453	3.88387
001-062_T0_COL_LP_5p_N1__TGACAACAGATGGCGT-1	9.27726	6.22891
001-062_T0_COL_LP_5p_N1__CAGATCAGTCAATACC-1	5.63945	7.47745
001-062_T0_COL_LP_5p_N1__CCTTACGAGCTTATCG-1	10.5762	5.46394
001-062_T0_COL_LP_5p_N1__AGCGGTCCATAGAAAC-1	10.523	5.82709
001-062_T0_COL_LP_5p_N1__GCATACAAGCGATCCC-1	5.74361	7.3311
001-062_T0_COL_LP_5p_N1__CATGACACATAGTAAG-1	8.84808	4.13684
001-062_T0_COL_LP_5p_N1__CTGCCTATCGTACCGG-1	9.03368	3.8864
001-062_T0_COL_LP_5p_N1__GCTGGGTAGCGATGAC-1	9.23569	3.91558
001-062_T0_COL_LP_5p_N1__TCGGGACAGCTAACTC-1	10.827	5.3987
001-062_T0_COL_LP_5p_N1__CGTAGGCCAATAAGCA-1	10.4847	5.94749
001-062_T0_COL_LP_5p_N1__AGCAGCCCACTTAAGC-1	9.25602	3.98652
001-062_T0_COL_LP_5p_N1__AAAGCAACACATTCGA-1	10.5598	5.49609
001-062_T0_COL_LP_5p_N1__AACCGCGGTCGCATCG-1	8.88918	3.8367
001-062_T0_COL_LP_5p_N1__GCACATAGTTATCACG-1	9.2783	7.62604
001-062_T0_COL_LP_5p_N1__CCTCAGTTCGTTGACA-1	12.1462	2.57318
001-062_T0_COL_LP_5p_N1__TGAGCCGTCTCCCTGA-1	12.4292	2.22875
001-062_T0_COL_LP_5p_N1__TGGTTAGCACTCGACG-1	10.522	5.45444
001-062_T0_COL_LP_5p_N1__CGAGCCACAGCTTAAC-1	9.1339	7.46568
001-062_T0_COL_LP_5p_N1__ATAACGCAGTCGAGTG-1	10.2237	1.85318
001-062_T0_COL_LP_5p_N1__GCTTCCACACAAGACG-1	8.18767	2.76734
001-062_T0_COL_LP_5p_N1__GACTACATCAAGATCC-1	9.17092	3.81724
001-062_T0_COL_LP_5p_N1__CATGGCGAGGCGACAT-1	8.96552	4.0096
001-062_T0_COL_LP_5p_N1__GGGTTGCAGGAGTACC-1	9.01442	4.19231
001-062_T0_COL_LP_5p_N1__TGCGCAGAGATGTGGC-1	9.68606	2.45069
001-062_T0_COL_LP_5p_N1__AACTGGTAGCGCTCCA-1	8.42094	2.63276
001-062_T0_COL_LP_5p_N1__TTTGTCAGTCGACTAT-1	10.6459	5.64513
001-062_T0_COL_LP_5p_N1__GTGCAGCCACTGTCGG-1	10.7096	5.52079
001-062_T0_COL_LP_5p_N1__TACAGTGTCGGCATCG-1	10.7564	4.55116
001-062_T0_COL_LP_5p_N1__CCTTTCTTCCGCAGTG-1	8.1074	6.75397
001-062_T0_COL_LP_5p_N1__TCATTTGGTGTAAGTA-1	8.60309	7.26304
001-062_T0_COL_LP_5p_N1__CCACCTAAGCCGGTAA-1	7.95686	2.47473
001-062_T0_COL_LP_5p_N1__GGGCATCAGAAGGTTT-1	9.06283	3.77891
001-062_T0_COL_LP_5p_N1__GACGTTACAATCGGTT-1	9.1914	8.63521
001-062_T0_COL_LP_5p_N1__AGTAGTCAGCTAACTC-1	7.56291	7.16802
001-062_T0_COL_LP_5p_N1__TATGCCCCAAAGCGGT-1	10.459	5.57038
001-062_T0_COL_LP_5p_N1__ATCATCTGTGTGAAAT-1	10.7283	4.29763
001-062_T0_COL_LP_5p_N1__TTGCGTCCATTTCACT-1	7.97326	2.37011
001-062_T0_COL_LP_5p_N1__AGAATAGCAAGTACCT-1	10.7004	5.4817
001-062_T0_COL_LP_5p_N1__TACTCATGTTGTGGAG-1	5.62833	7.48409
001-062_T0_COL_LP_5p_N1__CTACGTCCAAGAAGAG-1	7.77304	2.3607
001-062_T0_COL_LP_5p_N1__TTTATGCAGGCTCTTA-1	8.20707	2.60377
001-062_T0_COL_LP_5p_N1__TTAGGCACATGTCTCC-1	9.12758	7.62887
001-062_T0_COL_LP_5p_N1__CCTCTGAAGCGCCTTG-1	7.72114	9.0197
001-062_T0_COL_LP_5p_N1__GATGCTAAGCCACTAT-1	7.52292	8.90464
001-062_T0_COL_LP_5p_N1__CTACACCGTCGTGGCT-1	10.2104	1.76997
001-062_T0_COL_LP_5p_N1__GTACTCCAGCGTTCCG-1	10.7335	5.92579
001-062_T0_COL_LP_5p_N1__CTGTTTAGTAAGTAGT-1	5.27737	7.81626
001-062_T0_COL_LP_5p_N1__TGGGAAGCACACCGAC-1	8.49723	2.62617
001-062_T0_COL_LP_5p_N1__ACTGTCCCACATTTCT-1	8.94931	4.04573
001-062_T0_COL_LP_5p_N1__ATAAGAGGTATCAGTC-1	10.5963	5.35513
001-062_T0_COL_LP_5p_N1__ATGTGTGTCATCTGCC-1	9.23776	7.46741
001-062_T0_COL_LP_5p_N1__TGGGAAGGTTACGTCA-1	11.2849	5.42023
001-062_T0_COL_LP_5p_N1__TCGTAGAGTCCGCTGA-1	9.79928	2.53314
001-062_T0_COL_LP_5p_N1__CGGACGTGTCATACTG-1	7.43443	8.36039
001-062_T0_COL_LP_5p_N1__TCACGAAAGGACGAAA-1	11.2592	5.84473
001-062_T0_COL_LP_5p_N1__CACCTTGTCGCTTGTC-1	4.89524	7.77204
001-062_T0_COL_LP_5p_N1__GCAATCACATGTCCTC-1	10.7519	5.72534
001-062_T0_COL_LP_5p_N1__CTCGTCACAGCGATCC-1	10.4845	5.49335
001-062_T0_COL_LP_5p_N1__TGGACGCGTGAACCTT-1	10.5139	5.9171
001-062_T0_COL_LP_5p_N1__CATGGCGTCCTCTAGC-1	7.32975	8.94482
001-062_T0_COL_LP_5p_N1__GATGAAACAAGACACG-1	10.891	6.41005
001-062_T0_COL_LP_5p_N1__CATTATCTCTTTACAC-1	10.9369	3.40877
001-062_T0_COL_LP_5p_N1__GCGACCAAGGACCACA-1	10.4878	5.5834
001-062_T0_COL_LP_5p_N1__CATGCCTTCAGTTTGG-1	8.11823	2.22093
001-062_T0_COL_LP_5p_N1__GTTCTCGAGACGCACA-1	5.14057	7.75753
001-062_T0_COL_LP_5p_N1__AGTGGGATCCACGACG-1	7.25727	6.94248
001-062_T0_COL_LP_5p_N1__AGAGCGACACCGAAAG-1	13.0523	2.48905
001-062_T0_COL_LP_5p_N1__TCGGGACTCCTAAGTG-1	10.3696	5.7936
001-062_T0_COL_LP_5p_N1__GACTACAAGCAACGGT-1	9.33171	4.49213
001-062_T0_COL_LP_5p_N1__ACTATCTAGGGTTCCC-1	3.62499	7.95557
001-062_T0_COL_LP_5p_N1__ATAGACCAGAACAATC-1	10.6557	5.35923
001-062_T0_COL_LP_5p_N1__TACGGATAGGAATCGC-1	9.0159	3.87342
001-062_T0_COL_LP_5p_N1__GATGCTAGTCCGAAGA-1	5.0309	7.87531
001-062_T0_COL_LP_5p_N1__CTCATTAGTCCGTTAA-1	9.19954	3.84272
001-062_T0_COL_LP_5p_N1__CCTCAGTGTACAGTTC-1	10.686	4.74312
001-062_T0_COL_LP_5p_N1__GTCGTAACATGCCTAA-1	8.961	4.18248
001-062_T0_COL_LP_5p_N1__AGAGCTTCAGGAATGC-1	8.48258	2.52868
001-062_T0_COL_LP_5p_N1__ACTGAACGTGAGGGTT-1	10.6746	5.6873
001-062_T0_COL_LP_5p_N1__TTAGGCAAGGTGGGTT-1	10.5714	5.6991
001-062_T0_COL_LP_5p_N1__CGCTGGAAGACCACGA-1	8.25461	3.27819
001-062_T0_COL_LP_5p_N1__ATCTGCCTCCACGTGG-1	9.77071	4.63829
001-062_T0_COL_LP_5p_N1__GACTAACCATCTCCCA-1	10.968	4.65998
001-062_T0_COL_LP_5p_N1__ACGGGTCAGTCAAGCG-1	8.06449	2.76062
001-062_T0_COL_LP_5p_N1__TCGGGACTCCTATTCA-1	12.6139	2.21872
001-062_T0_COL_LP_5p_N1__CTCACACGTCAATGTC-1	8.98648	3.89754
001-062_T0_COL_LP_5p_N1__TCAGCAACATGGTCAT-1	3.66221	7.89183
001-062_T0_COL_LP_5p_N1__AACTTTCCAAGTACCT-1	5.739	7.36011
001-062_T0_COL_LP_5p_N1__GTTCGGGGTGTTGAGG-1	5.16553	8.47903
001-062_T0_COL_LP_5p_N1__CAAGTTGCAACACGCC-1	8.23098	2.61025
001-062_T0_COL_LP_5p_N1__AAACGGGTCCACGCAG-1	8.02227	2.68705
001-062_T0_COL_LP_5p_N1__TTCTTAGCACCAGTTA-1	8.85383	4.13052
001-062_T0_COL_LP_5p_N1__TAGTTGGGTTTAGGAA-1	9.11318	3.68921
001-062_T0_COL_LP_5p_N1__ACCAGTAAGCTACCGC-1	10.7768	5.39299
001-062_T0_COL_LP_5p_N1__GCCAAATTCCCAACGG-1	9.70201	4.50799
001-062_T0_COL_LP_5p_N1__TCTTTCCTCGCATGGC-1	8.95752	3.98272
001-062_T0_COL_LP_5p_N1__TTATGCTGTATATGAG-1	8.84251	7.71355
001-062_T0_COL_LP_5p_N1__CAGCTGGCAACGATCT-1	8.38185	2.71251
001-062_T0_COL_LP_5p_N1__CGAGCACAGTTCGCGC-1	8.99133	3.89578
001-062_T0_COL_LP_5p_N1__CTACACCGTTCTGGTA-1	10.5087	5.7336
001-062_T0_COL_LP_5p_N1__TCTTCGGTCAACGGGA-1	8.95127	4.01059
001-062_T0_COL_LP_5p_N1__TGGCGCACATGCCTTC-1	5.20896	8.14865
001-062_T0_COL_LP_5p_N1__TGTTCCGGTGAGGGAG-1	3.48319	8.15259
001-062_T0_COL_LP_5p_N1__TGGCCAGGTTGGTTTG-1	11.1233	5.6609
001-062_T0_COL_LP_5p_N1__CGCTATCTCTACTATC-1	7.56112	6.53867
001-062_T0_COL_LP_5p_N1__CTCCTAGAGACAGAGA-1	8.00956	2.41944
001-062_T0_COL_LP_5p_N1__CGCGGTACAAACTGCT-1	8.47503	2.29567
001-062_T0_COL_LP_5p_N1__GACCAATTCAACCAAC-1	7.49697	5.797
001-062_T0_COL_LP_5p_N1__GTATTCTAGGTCGGAT-1	8.99511	4.26231
001-062_T0_COL_LP_5p_N1__GACGGCTAGGATCGCA-1	6.29894	7.22465
001-062_T0_COL_LP_5p_N1__GGCAATTGTCCGAATT-1	10.57	4.34148
001-062_T0_COL_LP_5p_N1__ACGATACGTTCCAACA-1	7.47957	8.47072
001-062_T0_COL_LP_5p_N1__TTGTAGGTCAGCAACT-1	7.17014	8.91182
001-062_T0_COL_LP_5p_N1__CTTACCGGTGGGTCAA-1	9.91032	6.28977
001-062_T0_COL_LP_5p_N1__ACTTACTCAGTATCTG-1	8.76524	3.83519
001-062_T0_COL_LP_5p_N1__CCTATTAGTACCGGCT-1	9.04165	4.04502
001-062_T0_COL_LP_5p_N1__CAGCATAGTTCTGAAC-1	7.96475	6.93842
001-062_T0_COL_LP_5p_N1__AGCTCTCAGCGATTCT-1	4.96166	7.83122
001-062_T0_COL_LP_5p_N1__GCGCAGTCAAGCTGTT-1	12.093	2.52727
001-062_T0_COL_LP_5p_N1__CACAAACGTAGAAGGA-1	9.00916	3.93724
001-062_T0_COL_LP_5p_N1__CATTATCTCAACACGT-1	10.6232	5.37715
001-062_T0_COL_LP_5p_N1__TGAGGGATCCACGAAT-1	8.58888	2.66295
001-062_T0_COL_LP_5p_N1__TAGTTGGGTAAAGGAG-1	9.06817	8.36321
001-062_T0_COL_LP_5p_N1__GAGGTGAAGACGACGT-1	9.14077	4.79509
001-062_T0_COL_LP_5p_N1__ACATGGTAGCTAGTGG-1	10.5928	3.08332
001-062_T0_COL_LP_5p_N1__TGTGGTACAGACGCCT-1	7.60635	7.05889
001-062_T0_COL_LP_5p_N1__GGACAGATCTTGGGTA-1	8.93215	4.45689
001-062_T0_COL_LP_5p_N1__CCGTACTCAAGTTGTC-1	9.30845	4.15673
001-062_T0_COL_LP_5p_N1__CTCGTACAGTGACTCT-1	9.10806	3.82899
001-062_T0_COL_LP_5p_N1__CGGCTAGCATCGATTG-1	7.07366	6.69085
001-062_T0_COL_LP_5p_N1__GTTTCTAGTCCCTTGT-1	7.50429	9.0738
001-062_T0_COL_LP_5p_N1__TACGGTAGTACGCTGC-1	9.66185	2.81455
001-062_T0_COL_LP_5p_N1__CATCGAATCCAAGCCG-1	9.31321	7.59764
001-062_T0_COL_LP_5p_N1__TTCTACAAGTGCGTGA-1	9.09508	3.74566
001-062_T0_COL_LP_5p_N1__TTATGCTCACATCCGG-1	5.33422	8.38607
001-062_T0_COL_LP_5p_N1__CAGTCCTCAGGTTTCA-1	9.85202	3.65468
001-062_T0_COL_LP_5p_N1__TGAAAGATCACCATAG-1	8.64735	7.3275
001-062_T0_COL_LP_5p_N1__ACAGCCGCATCTATGG-1	9.00727	3.8827
001-062_T0_COL_LP_5p_N1__CGCGTTTTCGAGAACG-1	5.15009	8.07039
001-062_T0_COL_LP_5p_N1__GCTTCCACAAAGGCGT-1	8.10031	2.9317
001-062_T0_COL_LP_5p_N1__GCGACCACATCGGAAG-1	13.2253	2.42531
001-062_T0_COL_LP_5p_N1__TCACGAACATTACCTT-1	8.80448	4.0095
001-062_T0_COL_LP_5p_N1__TACGGGCAGAACTCGG-1	12.1076	2.49939
001-062_T0_COL_LP_5p_N1__CTCTGGTGTGAGTGAC-1	10.6361	5.51992
001-062_T0_COL_LP_5p_N1__TGCGTGGGTTCTCATT-1	8.13649	2.22582
001-062_T0_COL_LP_5p_N1__TGCGCAGAGCTGTCTA-1	5.61191	7.3933
001-062_T0_COL_LP_5p_N1__TAGAGCTTCTGTTGAG-1	10.8142	5.22483
001-062_T0_COL_LP_5p_N1__CCGTTCAGTTACCAGT-1	8.74492	4.02558
001-062_T0_COL_LP_5p_N1__AGTGGGAAGACAGAGA-1	5.70661	7.37075
001-062_T0_COL_LP_5p_N1__TTCTCAACAGACAAGC-1	7.02376	7.06279
001-062_T0_COL_LP_5p_N1__CTCGGGAAGAAGGACA-1	9.25203	3.62785
001-062_T0_COL_LP_5p_N1__TGACAACGTGGCTCCA-1	11.0922	4.11865
001-062_T0_COL_LP_5p_N1__AACTCCCTCACTATTC-1	5.71948	7.65119
001-062_T0_COL_LP_5p_N1__TTAGGACTCGAGCCCA-1	9.14461	3.95276
001-062_T0_COL_LP_5p_N1__ATCGAGTGTCAATGTC-1	6.26277	4.11279
001-062_T0_COL_LP_5p_N1__CTAGTGAAGAAGCCCA-1	10.6638	5.89382
001-062_T0_COL_LP_5p_N1__GGGAATGTCGTCTGCT-1	11.0203	5.39959
001-062_T0_COL_LP_5p_N1__TGGGAAGGTACGACCC-1	10.4413	5.67508
001-062_T0_COL_LP_5p_N1__TAGTGGTCAGATAATG-1	5.72745	7.35497
001-062_T0_COL_LP_5p_N1__CTGCGGAAGCTGCGAA-1	5.20516	8.11151
001-062_T0_COL_LP_5p_N1__CTTAGGACAAGGACAC-1	8.71274	2.61468
001-062_T0_COL_LP_5p_N1__GATGAAAGTTGCGCAC-1	11.9905	2.58997
001-062_T0_COL_LP_5p_N1__ACAGCCGAGGCTAGGT-1	9.26902	6.27035
001-062_T0_COL_LP_5p_N1__ATCTACTTCACAACGT-1	7.25842	6.94602
001-062_T0_COL_LP_5p_N1__CAAGAAACACTGCCAG-1	10.5633	5.49578
001-062_T0_COL_LP_5p_N1__ACGAGCCTCAGCTGGC-1	5.25434	7.88347
001-062_T0_COL_LP_5p_N1__GCCTCTATCATAAAGG-1	8.9489	3.96909
001-062_T0_COL_LP_5p_N1__ATTGGTGCACTGTCGG-1	8.84468	4.02287
001-062_T0_COL_LP_5p_N1__CTTCTCTTCTTGTATC-1	8.8842	3.96228
001-062_T0_COL_LP_5p_N1__TACGGTATCAACGCTA-1	8.9094	4.04817
001-062_T0_COL_LP_5p_N1__AAATGCCCATTCTCAT-1	10.6224	5.3074
001-062_T0_COL_LP_5p_N1__AAAGCAAAGTTACCCA-1	5.15669	7.77446
001-062_T0_COL_LP_5p_N1__TCCACACTCAGTTTGG-1	8.14647	8.6566
001-062_T0_COL_LP_5p_N1__ACATACGCACAGGCCT-1	9.01163	3.94904
001-062_T0_COL_LP_5p_N1__GGAGCAAAGCACCGCT-1	9.75421	4.23001
001-062_T0_COL_LP_5p_N1__AAACGGGAGCTAAGAT-1	7.73161	6.83116
001-062_T0_COL_LP_5p_N1__AGCCTAATCACGGTTA-1	7.99599	2.59317
001-062_T0_COL_LP_5p_N1__GATCGCGCAGGAACGT-1	9.22259	3.92241
001-062_T0_COL_LP_5p_N1__TACTCGCAGACAGACC-1	8.98951	4.1006
001-062_T0_COL_LP_5p_N1__TTTGGTTTCAACACAC-1	9.18174	3.88799
001-062_T0_COL_LP_5p_N1__CTGAAGTGTGTTTGTG-1	9.89554	2.72269
001-062_T0_COL_LP_5p_N1__CCGTGGAAGTGAAGAG-1	8.61413	2.46148
001-062_T0_COL_LP_5p_N1__GACGTGCCACTTACGA-1	9.19222	3.87038
001-062_T0_COL_LP_5p_N1__CCACGGAGTCATCGGC-1	10.6897	5.21275
001-062_T0_COL_LP_5p_N1__TTCCCAGCAGTCGTGC-1	5.08971	8.0594
001-062_T0_COL_LP_5p_N1__CTCACACAGCGCCTTG-1	10.8376	5.41283
001-062_T0_COL_LP_5p_N1__CCAGCGATCCGGCACA-1	10.4565	3.67493
001-062_T0_COL_LP_5p_N1__GAAACTCGTCGCTTTC-1	8.1102	2.69343
001-062_T0_COL_LP_5p_N1__GTGGGTCTCGAATCCA-1	7.28591	6.86248
001-062_T0_COL_LP_5p_N1__CATCGAAGTGCACGAA-1	9.07708	3.57542
001-062_T0_COL_LP_5p_N1__GTCTCGTCAAATTGCC-1	8.95287	4.19978
001-062_T0_COL_LP_5p_N1__CTACACCCATTAACCG-1	8.60057	3.90057
001-062_T0_COL_LP_5p_N1__AATCCAGTCTCCAACC-1	9.04779	3.83326
001-062_T0_COL_LP_5p_N1__CTAAGACAGTCCCACG-1	6.20988	4.09667
001-062_T0_COL_LP_5p_N1__AGTGAGGAGTCCGTAT-1	8.65297	4.25875
001-062_T0_COL_LP_5p_N1__TGAGCATTCAGCATGT-1	5.74013	7.37577
001-062_T0_COL_LP_5p_N1__GGGCATCGTGAGTGAC-1	11.2587	5.87695
001-062_T0_COL_LP_5p_N1__TAGACCAGTTATGCGT-1	7.22051	6.89659
001-062_T0_COL_LP_5p_N1__GGGAATGGTTGACGTT-1	8.84102	7.6815
001-062_T0_COL_LP_5p_N1__CACAAACGTCTCATCC-1	9.18746	4.05469
001-062_T0_COL_LP_5p_N1__CGAATGTCAAGCCGCT-1	11.0217	5.36544
001-062_T0_COL_LP_5p_N1__GACGCGTAGCGATGAC-1	10.764	5.34636
001-062_T0_COL_LP_5p_N1__ACGAGCCCATAGGATA-1	10.8387	4.92673
001-062_T0_COL_LP_5p_N1__CAGCGACAGTCCCACG-1	10.6197	5.49442
001-062_T0_COL_LP_5p_N1__CGAGAAGGTGTGGCTC-1	10.9589	5.19493
001-062_T0_COL_LP_5p_N1__GGGAATGCAGACTCGC-1	3.44187	7.74408
001-062_T0_COL_LP_5p_N1__CAGAATCGTCTCAACA-1	7.57652	2.51021
001-062_T0_COL_LP_5p_N1__GCACTCTAGGGAAACA-1	5.70805	7.38144
001-062_T0_COL_LP_5p_N1__TTTGTCACAAACGCGA-1	10.6745	5.99311
001-062_T0_COL_LP_5p_N1__GTGCATAAGGAGTACC-1	6.27426	4.11738
001-062_T0_COL_LP_5p_N1__AAAGTAGAGATGTAAC-1	8.19508	2.3369
001-062_T0_COL_LP_5p_N1__TGCACCTTCGCCTGAG-1	3.61387	8.10663
001-062_T0_COL_LP_5p_N1__AAACGGGTCGACCAGC-1	13.2312	2.39736
001-062_T0_COL_LP_5p_N1__TTGTAGGTCTCATTCA-1	8.94056	4.06879
001-062_T0_COL_LP_5p_N1__TTTATGCCATCCCACT-1	9.05139	3.80659
001-062_T0_COL_LP_5p_N1__CAACCAAAGTCTTGCA-1	5.30683	7.79577
001-062_T0_COL_LP_5p_N1__CAGCTAATCCAGTAGT-1	8.98402	3.96126
001-062_T0_COL_LP_5p_N1__TCTATTGCACAGAGGT-1	9.43891	2.80384
001-062_T0_COL_LP_5p_N1__CAGCCGATCAGCACAT-1	4.93944	7.77908
001-062_T0_COL_LP_5p_N1__AGAGCTTAGTCTCCTC-1	9.34413	7.48378
001-062_T0_COL_LP_5p_N1__CGATCGGAGCTACCTA-1	7.45139	6.78976
001-062_T0_COL_LP_5p_N1__ATGAGGGAGATAGCAT-1	7.9885	2.14195
001-062_T0_COL_LP_5p_N1__GACAGAGAGGATATAC-1	5.7875	7.4426
001-062_T0_COL_LP_5p_N1__TGACGGCAGAGTACCG-1	8.50167	2.43394
001-062_T0_COL_LP_5p_N1__AACTCTTCAGAGCCAA-1	7.30267	6.98481
001-062_T0_COL_LP_5p_N1__CGCGTTTGTTACGGAG-1	8.46364	2.54377
001-062_T0_COL_LP_5p_N1__AGAGTGGAGATATGCA-1	3.5844	8.02557
001-062_T0_COL_LP_5p_N1__CTCGTACAGACTACAA-1	9.01989	7.41147
001-062_T0_COL_LP_5p_N1__ACGCCAGAGTGTGAAT-1	7.61365	6.16787
001-062_T0_COL_LP_5p_N1__CCGGGATCAATGAATG-1	5.14772	8.39513
001-062_T0_COL_LP_5p_N1__GACTACAGTGATAAAC-1	13.081	1.99401
001-062_T0_COL_LP_5p_N1__GCTCCTATCCGCAGTG-1	10.5228	5.48222
001-062_T0_COL_LP_5p_N1__GGCGACTGTGGTCCGT-1	10.4923	3.31753
001-062_T0_COL_LP_5p_N1__ACAGCCGCAAGCGATG-1	8.84059	4.30316
001-062_T0_COL_LP_5p_N1__TTGCCGTAGATGGGTC-1	5.65511	7.41337
001-062_T0_COL_LP_5p_N1__GGATGTTTCCGAGCCA-1	9.11228	4.12437
001-062_T0_COL_LP_5p_N1__CCTCAGTTCTGGTTCC-1	8.03411	2.55686
001-062_T0_COL_LP_5p_N1__TCGAGGCAGGCTAGGT-1	9.04086	3.84868
001-062_T0_COL_LP_5p_N1__GTATTCTAGGAGTACC-1	8.96947	4.06501
001-062_T0_COL_LP_5p_N1__ATTGGTGTCCACTCCA-1	8.66256	4.09323
001-062_T0_COL_LP_5p_N1__CAGAGAGAGCTAACTC-1	12.9941	2.44347
001-062_T0_COL_LP_5p_N1__GTTACAGAGCGCCTTG-1	9.55394	4.85198
001-062_T0_COL_LP_5p_N1__GTCAAGTGTATCACCA-1	11.4188	5.56224
001-062_T0_COL_LP_5p_N1__GGGTCTGGTACCGTAT-1	7.59322	6.55894
001-062_T0_COL_LP_5p_N1__GATCGTATCGGCTTGG-1	9.77877	4.22977
001-062_T0_COL_LP_5p_N1__TGGTTCCCACTGCCAG-1	10.8002	5.30713
001-062_T0_COL_LP_5p_N1__GCGACCAAGGACATTA-1	7.52914	6.29657
001-062_T0_COL_LP_5p_N1__TAGCCGGAGTCGAGTG-1	9.01328	3.86793
001-062_T0_COL_LP_5p_N1__ACGCAGCCAAATCCGT-1	5.64165	7.42056
001-062_T0_COL_LP_5p_N1__ACACCGGTCGCTAGCG-1	10.7773	4.29801
001-062_T0_COL_LP_5p_N1__GTCATTTTCCAACCAA-1	7.14874	6.50896
001-062_T0_COL_LP_5p_N1__TCGTACCCATCAGTCA-1	9.6045	3.09254
001-062_T0_COL_LP_5p_N1__AACTCCCTCGGAAACG-1	7.99166	2.64999
001-062_T0_COL_LP_5p_N1__CGGTTAACACCTGGTG-1	8.6006	4.11199
001-062_T0_COL_LP_5p_N1__AGTGAGGAGTGTTGAA-1	7.75117	1.99339
001-062_T0_COL_LP_5p_N1__TGTGGTACATATGCTG-1	7.92201	2.3952
001-062_T0_COL_LP_5p_N1__TTCTTAGTCTGATACG-1	5.54678	7.59579
001-062_T0_COL_LP_5p_N1__CAGCCGAGTTACTGAC-1	10.495	6.04324
001-062_T0_COL_LP_5p_N1__ATTGGACGTAACGTTC-1	3.43926	8.21183
001-062_T0_COL_LP_5p_N1__CGGACACGTCTACCTC-1	3.54596	8.04416
001-062_T0_COL_LP_5p_N1__CCTATTACATCATCCC-1	8.82487	3.90544
001-062_T0_COL_LP_5p_N1__AGAGCGATCTTGCCGT-1	10.0228	2.85677
001-062_T0_COL_LP_5p_N1__CATTCGCAGCTCAACT-1	8.80894	4.40976
001-062_T0_COL_LP_5p_N1__CGTTGGGCAGCCAGAA-1	8.50932	4.1131
001-062_T0_COL_LP_5p_N1__CAGTCCTCATATACGC-1	7.97523	2.27122
001-062_T0_COL_LP_5p_N1__GTGTTAGGTGCAGACA-1	8.61441	4.14476
001-062_T0_COL_LP_5p_N1__GTGCTTCTCCCTTGTG-1	7.9523	6.57681
001-062_T0_COL_LP_5p_N1__CGCTGGAGTATCTGCA-1	3.70716	7.9407
001-062_T0_COL_LP_5p_N1__TTGGCAAGTAGCTAAA-1	9.05923	3.62177
001-062_T0_COL_LP_5p_N1__GGACGTCTCCACGCAG-1	5.66349	7.4608
001-062_T0_COL_LP_5p_N1__CGGAGTCGTAAACGCG-1	5.05658	7.935
001-062_T0_COL_LP_5p_N1__CATCAGACAGATGAGC-1	10.3731	5.7848
001-062_T0_COL_LP_5p_N1__CGGAGTCCAGCGAACA-1	5.89223	7.35155
001-062_T0_COL_LP_5p_N1__GACTGCGAGCTGAACG-1	11.9242	2.72782
001-062_T0_COL_LP_5p_N1__AGCGTATGTACAGTTC-1	9.01041	4.06111
001-062_T0_COL_LP_5p_N1__AGCTTGACATGGTAGG-1	9.02701	7.71455
001-062_T0_COL_LP_5p_N1__CTCAGAAAGAATAGGG-1	8.04593	2.20776
001-062_T0_COL_LP_5p_N1__CAGAGAGGTGAGGGAG-1	9.00015	3.92053
001-062_T0_COL_LP_5p_N1__CATCGAAGTAGCGTCC-1	13.0298	2.24739
001-062_T0_COL_LP_5p_N1__GCTTGAATCGGCGCAT-1	9.11482	4.02641
001-062_T0_COL_LP_5p_N1__GTCACAATCCATGCTC-1	8.4365	2.73026
001-062_T0_COL_LP_5p_N1__CACACCTAGATAGCAT-1	7.22472	6.91248
001-062_T0_COL_LP_5p_N1__TCACAAGAGAAGGACA-1	5.53395	8.16979
001-062_T0_COL_LP_5p_N1__GGGATGAGTCCGAATT-1	11.2389	6.30586
001-062_T0_COL_LP_5p_N1__GATTCAGGTTCCGGCA-1	9.21007	7.54253
001-062_T0_COL_LP_5p_N1__GGGCATCGTGTGCGTC-1	8.75605	2.56909
001-062_T0_COL_LP_5p_N1__TACCTATAGTGAACAT-1	10.8813	5.38115
001-062_T0_COL_LP_5p_N1__CTGCCTAAGCCTTGAT-1	5.20603	7.89131
001-062_T0_COL_LP_5p_N1__TGACTAGCAAAGGTGC-1	3.66651	8.07422
001-062_T0_COL_LP_5p_N1__CGGGTCATCCTCAACC-1	9.09564	3.87981
001-062_T0_COL_LP_5p_N1__CTCGGGATCAAGATCC-1	5.24799	8.03669
001-062_T0_COL_LP_5p_N1__AGGGTGAGTATAGTAG-1	5.38162	8.33312
001-062_T0_COL_LP_5p_N1__GGCCGATAGCAGCGTA-1	9.17528	3.69547
001-062_T0_COL_LP_5p_N1__CTTGGCTGTAGAGCTG-1	5.72095	7.39526
001-062_T0_COL_LP_5p_N1__AATCCAGTCCGCGCAA-1	10.7038	5.45257
001-062_T0_COL_LP_5p_N1__TAGCCGGAGACGCTTT-1	8.10195	2.68793
001-062_T0_COL_LP_5p_N1__GCTTGAAAGCTAAACA-1	12.0931	5.74328
001-062_T0_COL_LP_5p_N1__CGATCGGCACGTCAGC-1	7.66152	6.64369
001-062_T0_COL_LP_5p_N1__TACCTTACAAGCGTAG-1	10.4936	5.55134
001-062_T0_COL_LP_5p_N1__AAGGAGCTCCTGTAGA-1	9.32198	4.01378
001-062_T0_COL_LP_5p_N1__CATGGCGTCCCAGGTG-1	10.75	4.62518
001-062_T0_COL_LP_5p_N1__CGTGAGCTCCTAGAAC-1	11.1421	5.47792
001-062_T0_COL_LP_5p_N1__TTTACTGTCCCATTTA-1	5.18905	7.63828
001-062_T0_COL_LP_5p_N1__GTTTCTAAGCTTATCG-1	5.77989	7.37159
001-062_T0_COL_LP_5p_N1__ACCTTTAAGAGACTTA-1	10.3017	3.09564
001-062_T0_COL_LP_5p_N1__GTTCGGGAGGATCGCA-1	11.1346	4.5598
001-062_T0_COL_LP_5p_N1__CTCAGAATCAAGGTAA-1	7.47946	6.12587
001-062_T0_COL_LP_5p_N1__GTCGTAATCTAACCGA-1	5.67255	7.40544
001-062_T0_COL_LP_5p_N1__CTAAGACTCACAACGT-1	10.9276	5.31957
001-062_T0_COL_LP_5p_N1__TGTCCCAGTAAGAGAG-1	12.381	2.63631
001-062_T0_COL_LP_5p_N1__ACGGAGAAGGCTCATT-1	5.74112	7.38422
001-062_T0_COL_LP_5p_N1__AACGTTGCAAGAAAGG-1	9.38379	3.67576
001-062_T0_COL_LP_5p_N1__GGGATGACACTTAACG-1	9.61234	3.10283
001-062_T0_COL_LP_5p_N1__GCTGGGTGTCGTCTTC-1	9.23826	4.13437
001-062_T0_COL_LP_5p_N1__TCGCGTTTCACCGTAA-1	12.4926	2.74789
001-062_T0_COL_LP_5p_N1__TACTCATTCATTCACT-1	9.51414	7.53827
001-062_T0_COL_LP_5p_N1__ATCTACTTCATACGGT-1	7.53308	6.96945
001-062_T0_COL_LP_5p_N1__AGCGGTCTCAGAGGTG-1	9.18158	3.69631
001-062_T0_COL_LP_5p_N1__CGCTTCACAGCCTTTC-1	5.67399	7.36154
001-062_T0_COL_LP_5p_N1__CCATGTCGTCTGCGGT-1	8.25729	2.45437
001-062_T0_COL_LP_5p_N1__CATCCACCATGCGCAC-1	5.76261	7.36537
001-062_T0_COL_LP_5p_N1__CATTATCGTTCCGTCT-1	8.71361	4.01657
001-062_T0_COL_LP_5p_N1__GCATGATGTCCATCCT-1	10.5793	4.77127
001-062_T0_COL_LP_5p_N1__TCGTACCCATGCTAGT-1	10.4748	4.31133
001-062_T0_COL_LP_5p_N1__ACGATGTCACTTCGAA-1	7.12461	6.83877
001-062_T0_COL_LP_5p_N1__CACATTTTCAGCATGT-1	8.98723	4.02521
001-062_T0_COL_LP_5p_N1__TGGTTCCGTGTTGGGA-1	8.46584	2.48135
001-062_T0_COL_LP_5p_N1__TGCCCATGTTATGCGT-1	9.1186	8.73082
001-062_T0_COL_LP_5p_N1__CATCCACCAGGTCCAC-1	7.80358	6.85216
001-062_T0_COL_LP_5p_N1__CTGAAACTCGTGGACC-1	10.6349	5.72482
001-062_T0_COL_LP_5p_N1__CCGTACTTCTCAAGTG-1	10.3924	2.59009
001-062_T0_COL_LP_5p_N1__TGCTACCGTCGATTGT-1	10.5669	5.55816
001-062_T0_COL_LP_5p_N1__AGAGTGGAGCATGGCA-1	8.93907	4.01576
001-062_T0_COL_LP_5p_N1__CTACCCAAGAGGACGG-1	10.4052	5.89116
001-062_T0_COL_LP_5p_N1__CAGGTGCGTCCCTTGT-1	3.85203	8.02486
001-062_T0_COL_LP_5p_N1__CAAGAAAAGTGATCGG-1	9.3445	3.18543
001-062_T0_COL_LP_5p_N1__TACGGGCGTCTCTTAT-1	9.00314	3.95703
001-062_T0_COL_LP_5p_N1__GTCAAGTGTCAGTGGA-1	8.13345	2.62158
001-062_T0_COL_LP_5p_N1__GCAATCAGTCCTCCAT-1	12.982	1.97306
001-062_T0_COL_LP_5p_N1__GCGCAACCAAGCGCTC-1	7.56649	6.6876
001-062_T0_COL_LP_5p_N1__TGCCCATCATATGCTG-1	5.75955	7.37622
001-062_T0_COL_LP_5p_N1__GTTCATTCAAAGAATC-1	8.53376	3.11117
001-062_T0_COL_LP_5p_N1__TTCTCAAAGTTTCCTT-1	7.44729	6.82027
001-062_T0_COL_LP_5p_N1__AGCCTAACACACATGT-1	9.18757	3.6047
001-062_T0_COL_LP_5p_N1__GTGTGCGTCCGCAAGC-1	9.00352	3.33855
001-062_T0_COL_LP_5p_N1__AACCGCGTCCGTCAAA-1	8.99528	3.96223
001-062_T0_COL_LP_5p_N1__CATTCGCAGAGCAATT-1	8.03418	2.54016
001-062_T0_COL_LP_5p_N1__TTCTCCTCAATGGAGC-1	8.5014	4.09783
001-062_T0_COL_LP_5p_N1__AGTCTTTAGAAACGCC-1	7.94328	2.09158
001-062_T0_COL_LP_5p_N1__TTGCGTCTCTTCAACT-1	9.43113	4.31169
001-062_T0_COL_LP_5p_N1__TGAGAGGGTTCAGCGC-1	9.11215	4.1065
001-062_T0_COL_LP_5p_N1__GAAATGACACCAGGCT-1	8.98845	3.82507
001-062_T0_COL_LP_5p_N1__TGTTCCGGTGACGCCT-1	7.54739	8.10107
001-062_T0_COL_LP_5p_N1__CAGCGACCACAGAGGT-1	5.77778	7.41039
001-062_T0_COL_LP_5p_N1__CGGAGCTAGGTCGGAT-1	7.89013	2.34897
001-062_T0_COL_LP_5p_N1__TGTGGTATCGCGATCG-1	8.95836	8.4072
001-062_T0_COL_LP_5p_N1__GATGCTAAGTACGATA-1	8.51526	4.14703
001-062_T0_COL_LP_5p_N1__GGCGTGTTCGAGAGCA-1	7.60452	6.76922
001-062_T0_COL_LP_5p_N1__AGACGTTTCGCCCTTA-1	12.5751	2.50004
001-062_T0_COL_LP_5p_N1__TGGTTAGAGAGGTTGC-1	7.93872	2.52659
001-062_T0_COL_LP_5p_N1__AAGGAGCTCGTTGACA-1	8.01311	2.53266
001-062_T0_COL_LP_5p_N1__AGATCTGCAAGGACAC-1	8.20153	2.70895
001-062_T0_COL_LP_5p_N1__CTCGGGAAGAAGGTGA-1	9.0756	3.85827
001-062_T0_COL_LP_5p_N1__GTTCGGGCAGCTTAAC-1	8.92747	3.91365
001-062_T0_COL_LP_5p_N1__GTGCTTCAGCTCCCAG-1	8.00151	2.11834
001-062_T0_COL_LP_5p_N1__TGACTTTGTACTCGCG-1	9.33583	2.16668
001-062_T0_COL_LP_5p_N1__CGTGTCTCAACTGCTA-1	11.021	3.93727
001-062_T0_COL_LP_5p_N1__ATGTGTGGTGTGGTTT-1	11.0057	4.55972
001-062_T0_COL_LP_5p_N1__AAGTCTGGTCCGTGAC-1	9.25023	3.54368
001-062_T0_COL_LP_5p_N1__GATTCAGGTCAAACTC-1	8.94716	3.85838
001-062_T0_COL_LP_5p_N1__AACCATGGTAGGGACT-1	12.5051	2.25088
001-062_T0_COL_LP_5p_N1__CACCTTGTCGAGGTAG-1	10.4561	6.31019
001-062_T0_COL_LP_5p_N1__GGCTCGATCAGAAATG-1	5.4264	8.02702
001-062_T0_COL_LP_5p_N1__CCTATTATCTCAACTT-1	10.7977	5.98498
001-062_T0_COL_LP_5p_N1__GCGCAACAGGAGTACC-1	8.32051	2.44101
001-062_T0_COL_LP_5p_N1__AATCCAGCAGGATCGA-1	5.2202	7.89477
001-062_T0_COL_LP_5p_N1__TGGCCAGTCATCGGAT-1	8.11928	2.31722
001-062_T0_COL_LP_5p_N1__GACAGAGAGCGGATCA-1	8.78128	4.00919
001-062_T0_COL_LP_5p_N1__TCAGGTAAGTTTCCTT-1	8.58159	4.21148
001-062_T0_COL_LP_5p_N1__CAGCTAACACTTCTGC-1	8.24493	2.47524
001-062_T0_COL_LP_5p_N1__AGGTCCGAGGATGGAA-1	10.7682	5.09477
001-062_T0_COL_LP_5p_N1__CAGCCGAGTAGCGATG-1	8.34321	2.8275
001-062_T0_COL_LP_5p_N1__TGCACCTAGAAACGAG-1	10.5401	5.60796
001-062_T0_COL_LP_5p_N1__GGCCGATGTGGGTATG-1	10.759	5.35839
001-062_T0_COL_LP_5p_N1__CGACTTCCAGCTCGAC-1	8.64618	4.16792
001-062_T0_COL_LP_5p_N1__CAGTCCTCACTGTGTA-1	7.76967	2.42319
001-062_T0_COL_LP_5p_N1__CGATGGCGTTAAGGGC-1	9.14154	3.98302
001-062_T0_COL_LP_5p_N1__CTCGTACAGGCAGGTT-1	5.19901	8.05936
001-062_T0_COL_LP_5p_N1__TGCGTGGGTCCTCTTG-1	8.5482	2.62923
001-062_T0_COL_LP_5p_N1__GCTTCCATCATTCACT-1	9.12565	3.82149
001-062_T0_COL_LP_5p_N1__TGTTCCGCACTGTCGG-1	5.76481	7.36821
001-062_T0_COL_LP_5p_N1__CGATTGACAAGCGCTC-1	5.67856	7.42782
001-062_T0_COL_LP_5p_N1__TCTCATAGTCTCAACA-1	8.3827	2.45373
001-062_T0_COL_LP_5p_N1__AGGGTGAAGGGTCTCC-1	8.0919	2.82923
001-062_T0_COL_LP_5p_N1__TCCACACGTATCACCA-1	7.28356	8.57881
001-062_T0_COL_LP_5p_N1__CAACCAAGTATCAGTC-1	8.01103	6.91127
001-062_T0_COL_LP_5p_N1__CCTAGCTCATGTTGAC-1	8.61035	4.04623
001-062_T0_COL_LP_5p_N1__ATAAGAGCAGACGTAG-1	10.3395	3.4424
001-062_T0_COL_LP_5p_N1__CACCACTCAAGCGATG-1	10.08	6.2361
001-062_T0_COL_LP_5p_N1__GGCAATTAGCACAGGT-1	8.51678	3.01356
001-062_T0_COL_LP_5p_N1__CTAACTTGTCCAACTA-1	7.81673	2.5836
001-062_T0_COL_LP_5p_N1__TGACTAGTCAGTACGT-1	13.2414	2.29017
001-062_T0_COL_LP_5p_N1__GTCCTCAAGTTAGCGG-1	8.55418	4.1004
001-062_T0_COL_LP_5p_N1__TGACAACGTGAGGCTA-1	10.5624	6.14708
001-062_T0_COL_LP_5p_N1__ATTTCTGTCCCTAACC-1	10.5229	6.0895
001-062_T0_COL_LP_5p_N1__CGGACTGAGACGACGT-1	10.5567	5.73176
001-062_T0_COL_LP_5p_N1__TCAGGATGTACAGTTC-1	9.26418	2.78449
