## Supplemental Table 2 - UMAP Coordinates for "Divergent T Cell Phenotypes Define Pediatric Crohn’s Disease and Ulcerative Colitis" (part 73 of 79)

### Sheet: TNKILC (continued)
barcode	X_umap1	X_umap2
001-062_T0_COL_LP_5p_N1__ATTCTACAGCTACCGC-1	5.29967	8.54634
001-062_T0_COL_LP_5p_N1__TGACGGCGTCTAGCCG-1	9.17897	3.80616
001-062_T0_COL_LP_5p_N1__GGACGTCGTAGTGAAT-1	13.1072	2.26857
001-062_T0_COL_LP_5p_N1__AGCTCTCCAGACTCGC-1	5.43228	7.74131
001-062_T0_COL_LP_5p_N1__TCAGGTAGTCGGCTCA-1	9.17895	3.27015
001-062_T0_COL_LP_5p_N1__CGATCGGTCCAAACAC-1	7.59659	8.26156
001-062_T0_COL_LP_5p_N1__GTTCTCGTCTGATTCT-1	3.55136	8.03534
001-062_T0_COL_LP_5p_N1__GTACTTTTCGGCGCTA-1	7.76774	6.83594
001-062_T0_COL_LP_5p_N1__GACGTTAGTCTTGATG-1	8.17404	2.35621
001-062_T0_COL_LP_5p_N1__CTAATGGAGAAACCGC-1	7.5343	8.16689
001-062_T0_COL_LP_5p_N1__AGCTCTCAGGACCACA-1	8.65284	2.58432
001-062_T0_COL_LP_5p_N1__CGATGTATCGCGATCG-1	11.882	2.96262
001-062_T0_COL_LP_5p_N1__ATTATCCAGTCAAGGC-1	8.53796	4.09188
001-062_T0_COL_LP_5p_N1__GGATGTTTCCAACCAA-1	8.12769	2.78971
001-062_T0_COL_LP_5p_N1__GACTGCGTCGTCTGCT-1	9.45137	6.30885
001-062_T0_COL_LP_5p_N1__CAGAGAGCAATTGCTG-1	8.92038	2.30647
001-062_T0_COL_LP_5p_N1__GCTCCTAGTCCGAGTC-1	7.90614	2.18592
001-062_T0_COL_LP_5p_N1__CCTAAAGAGTTAACGA-1	11.8959	2.55001
001-062_T0_COL_LP_5p_N1__GAACGGACAGTCTTCC-1	13.0212	2.13095
001-062_T0_COL_LP_5p_N1__GCGACCACATCGGACC-1	8.07273	8.496
001-062_T0_COL_LP_5p_N1__CGCTGGATCTTCGAGA-1	9.27188	4.04683
001-062_T0_COL_LP_5p_N1__CACAGTACAAGCCCAC-1	5.67794	7.50971
001-062_T0_COL_LP_5p_N1__AGGGATGCAGGTCGTC-1	8.80559	4.35922
001-062_T0_COL_LP_5p_N1__TCGGGACGTTGTACAC-1	9.10477	3.97866
001-062_T0_COL_LP_5p_N1__AGACGTTAGGGATACC-1	9.05461	4.18707
001-062_T0_COL_LP_5p_N1__CGTTGGGAGTACTTGC-1	10.3937	2.71406
001-062_T0_COL_LP_5p_N1__GGGAGATCACGAAATA-1	10.5817	5.48506
001-062_T0_COL_LP_5p_N1__AGGCCACCATGCCCGA-1	8.60453	2.59476
001-062_T0_COL_LP_5p_N1__GGGTTGCTCACAAACC-1	7.66437	6.73179
001-062_T0_COL_LP_5p_N1__GGGAATGCACGGCTAC-1	9.08907	3.83597
001-062_T0_COL_LP_5p_N1__TGCTGCTAGGAACTGC-1	8.09479	2.3915
001-062_T0_COL_LP_5p_N1__TTATGCTCACGCGAAA-1	7.88017	2.4414
001-062_T0_COL_LP_5p_N1__TAGAGCTTCAGCTCTC-1	12.4105	2.73767
001-062_T0_COL_LP_5p_N1__CTAGTGAGTGGTCCGT-1	8.93767	4.13298
001-062_T0_COL_LP_5p_N1__TTAGGACGTTAGTGGG-1	8.89434	3.95867
001-062_T0_COL_LP_5p_N1__CCTAAAGCACGCCAGT-1	11.2896	5.12821
001-062_T0_COL_LP_5p_N1__TAAGAGAGTAGCACGA-1	9.06009	3.23868
001-062_T0_COL_LP_5p_N1__TTTGTCACACCTGGTG-1	7.83769	7.02579
001-062_T0_COL_LP_5p_N1__GGAATAACATCAGTAC-1	7.44238	6.88345
001-062_T0_COL_LP_5p_N1__AGCGGTCAGGCTCAGA-1	8.20175	2.57593
001-062_T0_COL_LP_5p_N1__AATCGGTTCTGCTGTC-1	8.87124	4.01592
001-062_T0_COL_LP_5p_N1__CACCTTGTCGAGAACG-1	8.07331	2.10424
001-062_T0_COL_LP_5p_N1__TTAGGCACAGCTGTGC-1	9.05842	7.53234
001-062_T0_COL_LP_5p_N1__TAAGTGCGTTCGAATC-1	7.92475	2.71357
001-062_T0_COL_LP_5p_N1__GGGTCTGGTAGCGCTC-1	8.63789	4.09842
001-062_T0_COL_LP_5p_N1__GGTGCGTCAGATCGGA-1	8.00222	2.49943
001-062_T0_COL_LP_5p_N1__GGTATTGTCACTTACT-1	7.48149	8.31975
001-062_T0_COL_LP_5p_N1__TGCGCAGAGGCAAAGA-1	10.5851	6.14875
001-062_T0_COL_LP_5p_N1__GTAACTGGTCTTGATG-1	9.13648	3.67913
001-062_T0_COL_LP_5p_N1__GACTACATCCGCTGTT-1	8.65544	2.51643
001-062_T0_COL_LP_5p_N1__AGTAGTCGTTATCGGT-1	10.6776	5.43382
001-062_T0_COL_LP_5p_N1__GGTGCGTGTCCGAGTC-1	8.981	3.86346
001-062_T0_COL_LP_5p_N1__TTCTCCTGTCTAGGTT-1	7.77632	2.567
001-062_T0_COL_LP_5p_N1__ACACCAACACAAGACG-1	8.42429	4.12906
001-062_T0_COL_LP_5p_N1__CGTGTAATCCTCATTA-1	9.04703	3.84515
001-062_T0_COL_LP_5p_N1__ACGTCAATCACATGCA-1	8.68331	3.09932
001-062_T0_COL_LP_5p_N1__GTCTCGTCAGGTGCCT-1	8.02384	2.69468
001-062_T0_COL_LP_5p_N1__ATTGGACTCCTGTAGA-1	4.92735	7.75733
001-062_T0_COL_LP_5p_N1__ATGTGTGCATTGGGCC-1	8.03326	2.54606
001-062_T0_COL_LP_5p_N1__CGCTGGACACTAAGTC-1	8.70099	4.16613
001-062_T0_COL_LP_5p_N1__TGGGAAGAGCTTATCG-1	11.1876	6.22697
001-062_T0_COL_LP_5p_N1__GCGGGTTAGGCTCTTA-1	5.22267	7.88193
001-062_T0_COL_LP_5p_N1__CGGGTCACAGGAATCG-1	8.87468	2.03792
001-062_T0_COL_LP_5p_N1__AAGCCGCGTTTGACAC-1	10.8765	4.72646
001-062_T0_COL_LP_5p_N1__TAGAGCTTCTCCCTGA-1	10.7983	5.14365
001-062_T0_COL_LP_5p_N1__CGTGAGCGTGAAATCA-1	12.364	2.08476
001-062_T0_COL_LP_5p_N1__CACCTTGCAAAGGTGC-1	8.56886	3.99982
001-062_T0_COL_LP_5p_N1__GACGTGCGTACGCACC-1	9.13898	3.77173
001-062_T0_COL_LP_5p_N1__TGGTTAGAGTGTTAGA-1	9.07241	9.00938
001-062_T0_COL_LP_5p_N1__GCAGTTAAGCCCTAAT-1	9.08386	9.12159
001-062_T0_COL_LP_5p_N1__TCATTACCATCGGAAG-1	8.76505	4.48774
001-062_T0_COL_LP_5p_N1__TAGACCACACCAGATT-1	5.39208	7.59027
001-062_T0_COL_LP_5p_N1__AAGACCTGTTCGCTAA-1	10.3312	4.92839
001-062_T0_COL_LP_5p_N1__CCGTTCACACTCGACG-1	8.90099	4.03467
001-062_T0_COL_LP_5p_N1__CAGCATACACAGAGGT-1	9.0256	4.05902
001-062_T0_COL_LP_5p_N1__GTGGGTCGTGGACGAT-1	7.56175	8.20967
001-062_T0_COL_LP_5p_N1__GTGGGTCGTGATGTGG-1	5.14061	8.28834
001-062_T0_COL_LP_5p_N1__GATGCTACAGCTGGCT-1	8.53589	4.12442
001-062_T0_COL_LP_5p_N1__AGAGCGACAATGACCT-1	10.52	5.65224
001-062_T0_COL_LP_5p_N1__GTCTCGTAGTCCAGGA-1	7.69851	6.66381
001-062_T0_COL_LP_5p_N1__AAAGATGCAAGCTGTT-1	5.79384	7.37984
001-062_T0_COL_LP_5p_N1__GCAATCAAGCCAGTTT-1	8.78177	2.45861
001-062_T0_COL_LP_5p_N1__TTGAACGAGTAGCGGT-1	10.4626	5.62186
001-062_T0_COL_LP_5p_N1__GTCACGGCACCGATAT-1	11.2006	5.50828
001-062_T0_COL_LP_5p_N1__CCTACCAAGTATGACA-1	7.6576	5.44421
001-062_T0_COL_LP_5p_N1__CAGGTGCGTTGCGTTA-1	10.3441	4.9689
001-062_T0_COL_LP_5p_N1__TAAACCGAGTTTGCGT-1	5.38159	8.23835
001-062_T0_COL_LP_5p_N1__TGGGAAGCAGGCGATA-1	8.05971	2.67129
001-062_T0_COL_LP_5p_N1__GCAAACTGTCTCTTAT-1	7.83116	2.58236
001-062_T0_COL_LP_5p_N1__GGAAAGCAGATGTCGG-1	11.4393	5.26976
001-062_T0_COL_LP_5p_N1__CGATGTAAGGGTTCCC-1	7.50577	8.22315
001-062_T0_COL_LP_5p_N1__CTTCTCTTCGATGAGG-1	7.79579	5.41375
001-062_T0_COL_LP_5p_N1__TGTCCCAAGTTGTAGA-1	7.78481	6.33601
001-062_T0_COL_LP_5p_N1__AGTGGGATCATCGATG-1	7.99935	3.03541
001-062_T0_COL_LP_5p_N1__CGGACACGTATATCCG-1	7.57472	6.5596
001-062_T0_COL_LP_5p_N1__ACGAGGACAGGATTGG-1	8.87089	2.35615
001-062_T0_COL_LP_5p_N1__ATTGGACGTGAAAGAG-1	8.24499	8.37484
001-062_T0_COL_LP_5p_N1__CATTCGCAGATAGCAT-1	10.1732	4.84705
001-062_T0_COL_LP_5p_N1__CATATGGTCTATCCCG-1	8.15148	6.80921
001-062_T0_COL_LP_5p_N1__ATTGGACTCCGTTGCT-1	8.00793	2.4178
001-062_T0_COL_LP_5p_N1__CATGGCGTCTTTAGTC-1	7.64696	5.66606
001-062_T0_COL_LP_5p_N1__GGAATAACATCTGGTA-1	5.67727	7.4659
001-062_T0_COL_LP_5p_N1__CACATTTCAATTGCTG-1	11.9512	1.46356
001-062_T0_COL_LP_5p_N1__CCGTGGACAGCTGGCT-1	8.34329	1.83926
001-062_T0_COL_LP_5p_N1__TGACAACTCTGTCAAG-1	9.04392	3.69791
001-062_T0_COL_LP_5p_N1__TGGGAAGAGCACGCCT-1	8.36624	2.61588
001-062_T0_COL_LP_5p_N1__GACGTTATCGCGCCAA-1	8.98676	4.07367
001-062_T0_COL_LP_5p_N1__AGCAGCCGTATTAGCC-1	6.21996	7.24112
001-062_T0_COL_LP_5p_N1__TACTCGCCATATGAGA-1	8.08211	2.65165
001-062_T0_COL_LP_5p_N1__CGAGAAGCAGTGAGTG-1	7.28308	8.21019
001-062_T0_COL_LP_5p_N1__TTAGGCAAGTCCCACG-1	11.2513	6.60518
001-062_T0_COL_LP_5p_N1__CATCAAGGTTCAACCA-1	8.54584	3.37228
001-062_T0_COL_LP_5p_N1__GCAGTTATCTCGCTTG-1	11.1846	2.92701
001-062_T0_COL_LP_5p_N1__TCAGCAACATGACGGA-1	9.81473	2.87528
001-062_T0_COL_LP_5p_N1__ATCTGCCGTCAATACC-1	8.54716	4.17745
001-062_T0_COL_LP_5p_N1__AGGGAGTAGGAGTTTA-1	7.827	6.28989
001-062_T0_COL_LP_5p_N1__GTCACAAGTGGTGTAG-1	8.58678	4.18552
001-062_T0_COL_LP_5p_N1__TGTTCCGCATCACAAC-1	8.51943	2.55342
001-062_T0_COL_LP_5p_N1__GGGCATCGTCATCGGC-1	7.41844	5.7065
001-062_T0_COL_LP_5p_N1__ACAGCCGTCCGTCAAA-1	5.76565	7.34826
001-062_T0_COL_LP_5p_N1__CCAGCGAGTCCGAGTC-1	7.34745	8.3065
001-062_T0_COL_LP_5p_N1__ATCTGCCCAGCTCCGA-1	7.3157	6.61626
001-062_T0_COL_LP_5p_N1__GTTAAGCCACCACCAG-1	7.57233	6.84301
001-062_T0_COL_LP_5p_N1__CATCGGGTCATGTGGT-1	8.43437	4.15585
001-062_T0_COL_LP_5p_N1__CCACGGAGTAGCAAAT-1	9.88885	4.17166
001-062_T0_COL_LP_5p_N1__CGGACTGCACGAGAGT-1	8.01376	2.46537
001-062_T0_COL_LP_5p_N1__TTCGAAGAGTGGACGT-1	8.9312	3.82686
001-062_T0_COL_LP_5p_N1__CGAATGTTCAAGGTAA-1	3.55161	8.0162
001-062_T0_COL_LP_5p_N1__CTTAGGAAGGGATACC-1	7.57636	6.70689
001-062_T0_COL_LP_5p_N1__GGATGTTAGCTAGGCA-1	12.2776	2.47801
001-062_T0_COL_LP_5p_N1__CCTTACGGTCCTCTTG-1	7.98052	2.06542
001-062_T0_COL_LP_5p_N1__TCTTTCCAGTTAACGA-1	5.63335	7.51805
001-062_T0_COL_LP_5p_N1__CTGGTCTGTTATGCGT-1	7.55194	6.80587
001-062_T0_COL_LP_5p_N1__TTCTCCTGTTGCGCAC-1	4.61222	7.97675
001-062_T0_COL_LP_5p_N1__GAAATGACAAACGTGG-1	12.5302	2.10518
001-062_T0_COL_LP_5p_N1__GTGTGCGAGGTGTGGT-1	8.46596	2.49456
001-062_T0_COL_LP_5p_N1__ACTGAACCATTTCACT-1	7.29816	8.50695
001-062_T0_COL_LP_5p_N1__AGTCTTTTCCTGTACC-1	8.69775	3.86512
001-062_T0_COL_LP_5p_N1__GCAGTTATCGTTTAGG-1	8.52931	4.08336
001-062_T0_COL_LP_5p_N1__CACACCTCAGATCGGA-1	11.9831	2.5415
001-062_T0_COL_LP_5p_N1__CACAAACCACGAAACG-1	11.802	3.0262
001-062_T0_COL_LP_5p_N1__TCTCATACATTACGAC-1	3.6508	8.01867
001-062_T0_COL_LP_5p_N1__GGAACTTGTGTCAATC-1	5.69114	7.41596
001-062_T0_COL_LP_5p_N1__TCGCGTTAGGTGATAT-1	8.14896	2.761
001-062_T0_COL_LP_5p_N1__CCGGTAGAGATCCTGT-1	8.788	4.07812
001-062_T0_COL_LP_5p_N1__GTATTCTGTGCAACTT-1	11.1584	2.76009
001-062_T0_COL_LP_5p_N1__AGTCTTTAGCCCTAAT-1	8.99276	3.73591
001-062_T0_COL_LP_5p_N1__GATCGATAGGGTGTTG-1	8.87574	2.92402
001-062_T0_COL_LP_5p_N1__GGCTCGAGTCGCTTCT-1	7.71433	2.30329
001-062_T0_COL_LP_5p_N1__TTTGGTTTCTCCTATA-1	10.4784	5.9641
001-062_T0_COL_LP_5p_N1__GTTCGGGGTGAGGGAG-1	5.71157	7.47027
001-062_T0_COL_LP_5p_N1__GTGTGCGGTACGACCC-1	8.57112	3.98169
001-062_T0_COL_LP_5p_N1__CAGAGAGCACACCGAC-1	7.69949	6.4627
001-062_T0_COL_LP_5p_N1__CATGCCTGTGTAATGA-1	8.50712	2.33731
001-062_T0_COL_LP_5p_N1__CATGGCGGTCAGAGGT-1	5.65691	7.53905
001-062_T0_COL_LP_5p_N1__GCACATAGTTCACGGC-1	8.01903	2.47962
001-062_T0_COL_LP_5p_N1__ACGAGGACACGGTAAG-1	7.65024	6.952
001-062_T0_COL_LP_5p_N1__TGGACGCTCAACGGGA-1	8.34273	2.89412
001-062_T0_COL_LP_5p_N1__GATCGATTCGTCTGCT-1	8.56929	4.04127
001-062_T0_COL_LP_5p_N1__TTCGAAGGTTACTGAC-1	8.75391	4.08618
001-062_T0_COL_LP_5p_N1__CCGTTCAGTTATCGGT-1	10.9255	2.62468
001-062_T0_COL_LP_5p_N1__TTAGGACCACGACGAA-1	5.34189	7.89091
001-062_T0_COL_LP_5p_N1__CGATCGGAGTGTTAGA-1	8.88438	3.76479
001-062_T0_COL_LP_5p_N1__AAAGTAGGTGGACGAT-1	5.24125	7.97299
001-062_T0_COL_LP_5p_N1__CGCCAAGAGAAACGCC-1	7.37746	6.91128
001-062_T0_COL_LP_5p_N1__GTACGTATCTCTTGAT-1	9.33983	3.24155
001-062_T0_COL_LP_5p_N1__GGGTTGCCAACGATCT-1	8.85506	4.1236
001-062_T0_COL_LP_5p_N1__AAGGTTCGTATAAACG-1	8.50434	7.21502
001-062_T0_COL_LP_5p_N1__GCATGTATCACCATAG-1	9.303	2.96807
001-062_T0_COL_LP_5p_N1__ACGTCAATCTAACTTC-1	8.5352	3.55386
001-062_T0_COL_LP_5p_N1__CTACATTTCGGAAACG-1	8.61563	3.1078
001-062_T0_COL_LP_5p_N1__TGAGAGGAGTGGCACA-1	9.41829	6.31605
001-062_T0_COL_LP_5p_N1__CATTATCAGCGTCAAG-1	7.45444	6.45806
001-062_T0_COL_LP_5p_N1__CCTACACTCTACTTAC-1	7.96758	2.16563
001-062_T0_COL_LP_5p_N1__AAAGCAACATACTACG-1	10.6493	5.52475
001-062_T0_COL_LP_5p_N1__CAAGAAATCGATGAGG-1	8.97009	3.96806
001-062_T0_COL_LP_5p_N1__GGGACCTCACGTAAGG-1	5.01335	7.96428
001-062_T0_COL_LP_5p_N1__TTAACTCCATTTCACT-1	9.27389	3.58142
001-062_T0_COL_LP_5p_N1__CAGAATCAGCAGATCG-1	5.63061	7.58933
001-062_T0_COL_LP_5p_N1__TGGTTAGCACACTGCG-1	7.92966	8.08102
001-062_T0_COL_LP_5p_N1__ACTTTCACAGCTATTG-1	10.4224	1.89026
001-062_T0_COL_LP_5p_N1__GCGCAGTAGCGCCTCA-1	3.55396	8.04815
001-062_T0_COL_LP_5p_N1__TTGTAGGAGCTGAAAT-1	5.2935	7.91252
001-062_T0_COL_LP_5p_N1__GTTCTCGTCGTAGATC-1	8.31399	3.30333
001-062_T0_COL_LP_5p_N1__CGATTGAGTTGAGTTC-1	5.69562	7.45921
001-062_T0_COL_LP_5p_N1__TGCCCTACATCGGAAG-1	9.65775	4.42856
001-062_T0_COL_LP_5p_N1__ATCTGCCGTTTGGGCC-1	10.3736	1.70799
001-062_T0_COL_LP_5p_N1__GGAATAATCCTCCTAG-1	5.56444	7.67899
001-062_T0_COL_LP_5p_N1__CCTAGCTCAGATGAGC-1	8.01527	6.84973
001-062_T0_COL_LP_5p_N1__CGAGCACTCCTCATTA-1	8.33517	2.65104
001-062_T0_COL_LP_5p_N1__ACAGCCGCAGATCCAT-1	8.23819	7.31694
001-062_T0_COL_LP_5p_N1__TGCTGCTTCCTGTAGA-1	5.40314	7.62896
001-062_T0_COL_LP_5p_N1__ACTGATGCACCCAGTG-1	8.02209	2.53751
001-062_T0_COL_LP_5p_N1__CAAGAAAGTATGGTTC-1	8.10618	2.70193
001-062_T0_COL_LP_5p_N1__CGGACGTGTGCAACGA-1	9.05061	4.53622
001-062_T0_COL_LP_5p_N1__AAGGTTCAGGTGGGTT-1	8.24384	2.45154
001-062_T0_COL_LP_5p_N1__GCTGCGATCCAACCAA-1	11.8883	5.58142
001-062_T0_COL_LP_5p_N1__TCCACACCAAGTTCTG-1	4.93009	7.83644
001-062_T0_COL_LP_5p_N1__GGCGTGTCAATAGAGT-1	7.92346	2.71058
001-062_T0_COL_LP_5p_N1__CAGTAACCAGGTCCAC-1	7.87852	8.09347
001-062_T0_COL_LP_5p_N1__CGACTTCGTACAGACG-1	5.25802	8.47822
001-062_T0_COL_LP_5p_N1__ATAGACCTCCAATGGT-1	9.17731	2.94828
001-062_T0_COL_LP_5p_N1__TTGAACGAGGTCGGAT-1	9.0806	4.56996
001-062_T0_COL_LP_5p_N1__GCGCAGTGTTATTCTC-1	8.53182	4.06148
001-062_T0_COL_LP_5p_N1__CACCTTGGTAGCGTAG-1	7.82868	2.49653
001-062_T0_COL_LP_5p_N1__AAGGCAGCAGATTGCT-1	5.18454	8.46875
001-062_T0_COL_LP_5p_N1__GAAACTCAGGGTGTTG-1	3.82854	7.81829
001-062_T0_COL_LP_5p_N1__CTGTTTACACGGTTTA-1	4.33366	7.93402
001-062_T0_COL_LP_5p_N1__AGTAGTCCACAGGAGT-1	10.8128	2.7581
001-062_T0_COL_LP_5p_N1__CATTATCCAAGCCCAC-1	7.74378	6.29818
001-062_T0_COL_LP_5p_N1__GGGATGATCCACGCAG-1	8.78923	4.26322
001-062_T0_COL_LP_5p_N1__CAAGAAACACCAGGTC-1	5.7544	7.38949
001-062_T0_COL_LP_5p_N1__AGACGTTAGCTACCGC-1	5.02122	7.87675
001-062_T0_COL_LP_5p_N1__CGTGTAACATGGAATA-1	8.15872	2.67789
001-062_T0_COL_LP_5p_N1__CAAGAAACACATTTCT-1	8.44436	2.8215
001-062_T0_COL_LP_5p_N1__ACTTTCAAGCGTAGTG-1	12.5042	2.42275
001-062_T0_COL_LP_5p_N1__CGACCTTGTCATGCAT-1	4.71096	7.88061
001-062_T0_COL_LP_5p_N1__TTAACTCGTCGGCTCA-1	5.73037	7.50175
001-062_T0_COL_LP_5p_N1__AGCGGTCCATCCGGGT-1	9.29736	6.45192
001-062_T0_COL_LP_5p_N1__TGCGTGGCAGACAAGC-1	7.65123	5.55668
001-062_T0_COL_LP_5p_N1__GCCAAATTCCCTTGTG-1	12.0816	2.74554
001-062_T0_COL_LP_5p_N1__ATAAGAGTCGAATCCA-1	7.86372	2.55176
001-062_T0_COL_LP_5p_N1__GAGGTGAGTTCAACCA-1	12.3148	2.10018
001-062_T0_COL_LP_5p_N1__CAGCAGCGTACGCACC-1	8.55133	4.12276
001-062_T0_COL_LP_5p_N1__AACTCTTTCTCAAGTG-1	8.67768	3.96567
001-062_T0_COL_LP_5p_N1__TGCGTGGCAGTAAGAT-1	10.3142	6.1748
001-062_T0_COL_LP_5p_N1__CAAGAAAAGCTGTTCA-1	8.22205	2.71746
001-062_T0_COL_LP_5p_N1__GGGAATGCAGGTCTCG-1	8.78241	4.669
001-062_T0_COL_LP_5p_N1__CGAGCACCACCAGCAC-1	9.05391	3.6331
001-062_T0_COL_LP_5p_N1__CGTCAGGAGCGTTCCG-1	12.4833	2.07024
001-062_T0_COL_LP_5p_N1__TATCTCACATCATCCC-1	7.34055	6.53513
001-062_T0_COL_LP_5p_N1__CGATCGGCAGTACACT-1	8.06121	2.80146
001-062_T0_COL_LP_5p_N1__TGTGGTAAGGCTATCT-1	8.74433	4.26849
001-062_T0_COL_LP_5p_N1__AAGCCGCAGACCGGAT-1	5.61405	7.51378
001-062_T0_COL_LP_5p_N1__GACTGCGAGTTCGATC-1	8.57094	4.02204
001-062_T0_COL_LP_5p_N1__GTACGTAGTAGAAAGG-1	7.99993	6.30236
001-062_T0_COL_LP_5p_N1__TTCGAAGGTTGAGTTC-1	8.08993	2.58601
001-062_T0_COL_LP_5p_N1__TCCACACAGCCGTCGT-1	7.62135	6.55984
001-062_T0_COL_LP_5p_N1__CGCCAAGTCCTAGAAC-1	5.2335	8.43477
001-062_T0_COL_LP_5p_N1__TACACGAAGTCCTCCT-1	8.99193	4.06629
001-062_T0_COL_LP_5p_N1__TCAATCTAGGGATGGG-1	7.96488	1.84503
001-062_T0_COL_LP_5p_N1__GTACGTACAGCTTAAC-1	10.9402	2.70372
001-062_T0_COL_LP_5p_N1__CTGCTGTTCCTAGAAC-1	12.1386	1.49682
001-062_T0_COL_LP_5p_N1__TTCGAAGTCGTGGGAA-1	8.6494	3.98326
001-062_T0_COL_LP_5p_N1__AGATTGCCAGGGTACA-1	10.3936	1.60827
001-062_T0_COL_LP_5p_N1__TGGTTCCTCTCAAGTG-1	8.65382	3.68179
001-062_T0_COL_LP_5p_N1__TTGGAACTCAGTCCCT-1	8.79554	3.8889
001-062_T0_COL_LP_5p_N1__TTAGGACCATTAGCCA-1	9.97466	2.41823
001-062_T0_COL_LP_5p_N1__GGGAATGCACATAACC-1	12.4755	1.83665
001-062_T0_COL_LP_5p_N1__ATCACGATCACCATAG-1	8.49494	4.11884
001-062_T0_COL_LP_5p_N1__GGACGTCAGGATATAC-1	8.64637	3.90775
001-062_T0_COL_LP_5p_N1__GGCCGATAGAGCTATA-1	8.52532	4.05375
001-062_T0_COL_LP_5p_N1__CACACTCCAGCCAATT-1	7.90213	2.50909
001-062_T0_COL_LP_5p_N1__CATCAAGGTGCGGTAA-1	9.09368	3.73016
001-062_T0_COL_LP_5p_N1__TGGCCAGGTGAAATCA-1	7.72207	6.15026
001-062_T0_COL_LP_5p_N1__CCCATACTCACCATAG-1	5.76074	7.52547
001-062_T0_COL_LP_5p_N1__ATCTACTTCCAGGGCT-1	10.6009	2.81525
001-062_T0_COL_LP_5p_N1__GACTAACTCGCGTTTC-1	8.60102	3.93197
001-062_T0_COL_LP_5p_N1__AGTGGGAGTCCAACTA-1	8.52008	3.88662
001-062_T0_COL_LP_5p_N1__GTAGTCATCGCGATCG-1	11.321	4.56455
001-062_T0_COL_LP_5p_N1__CACACAAAGCGTAGTG-1	7.57008	5.8743
001-062_T0_COL_LP_5p_N1__CATCGGGGTCCCTACT-1	8.66069	3.79058
001-062_T0_COL_LP_5p_N1__CTAATGGAGAGAACAG-1	8.2999	2.31179
001-062_T0_COL_LP_5p_N1__GTGCGGTAGATATGCA-1	8.56574	3.89599
001-062_T0_COL_LP_5p_N1__TTGCGTCGTCTCTCGT-1	8.29944	2.4718
001-062_T0_COL_LP_5p_N1__GCATACATCGGCATCG-1	8.05294	2.54428
001-062_T0_COL_LP_5p_N1__TTGTAGGCAGATGAGC-1	8.64275	3.88315
001-062_T0_COL_LP_5p_N1__GTCGGGTGTAGCGATG-1	12.4204	1.89992
001-062_T0_COL_LP_5p_N1__ACGCCGAGTCATATCG-1	8.62247	4.16177
001-062_T0_COL_LP_5p_N1__TGTATTCCAGCGTCCA-1	8.93263	3.9466
001-062_T0_COL_LP_5p_N1__ACTGAGTGTCGCCATG-1	8.55605	2.51648
001-062_T0_COL_LP_5p_N1__TCGGTAAAGGTGCTAG-1	7.59758	6.707
001-062_T0_COL_LP_5p_N1__TGCCCTACAAGCTGTT-1	8.41935	2.62849
001-062_T0_COL_LP_5p_N1__GGAAAGCTCAACGCTA-1	10.5485	1.91245
001-062_T0_COL_LP_5p_N1__AACACGTGTCAATACC-1	8.87223	4.19496
001-062_T0_COL_LP_5p_N1__GGTGCGTAGAAGCCCA-1	8.54011	4.04703
001-062_T0_COL_LP_5p_N1__CGTGTAATCCCGGATG-1	8.19546	3.07092
001-062_T0_COL_LP_5p_N1__CCTTCGAGTCGTTGTA-1	9.12049	4.14097
001-062_T0_COL_LP_5p_N1__GCTCTGTAGGATCGCA-1	8.52252	4.04273
001-062_T0_COL_LP_5p_N1__GCACATACAATGCCAT-1	12.3258	1.97573
001-062_T0_COL_LP_5p_N1__ACACCCTAGGTAGCTG-1	8.50088	4.05692
001-062_T0_COL_LP_5p_N1__TACTTGTAGGATCGCA-1	11.9365	2.67735
001-062_T0_COL_LP_5p_N1__CACCAGGGTTCAGACT-1	8.51371	4.09814
001-062_T0_COL_LP_5p_N1__ACATGGTCACAGCGTC-1	12.6523	2.00836
001-062_T0_COL_LP_5p_N1__GTTCATTGTCAAAGCG-1	8.28484	2.98526
001-062_T0_COL_LP_5p_N1__TACCTATAGTGTTGAA-1	8.73477	7.94447
001-062_T0_COL_LP_5p_N1__TCCCGATCACAAGTAA-1	8.76431	2.89724
001-062_T0_COL_LP_5p_N1__ATTGGACAGTCCTCCT-1	8.88541	4.33554
001-062_T0_COL_LP_5p_N1__CATGCCTGTATGAAAC-1	8.94023	3.9846
001-062_T0_COL_LP_5p_N1__TAAGTGCAGCGCCTCA-1	10.7034	6.63622
001-062_T0_COL_LP_5p_N1__GCTGCGACAAAGCGGT-1	10.5463	6.81498
001-062_T0_COL_LP_5p_N1__GAACATCCATAACCTG-1	8.55469	4.09088
001-062_T0_COL_LP_5p_N1__GTGGGTCAGTGGGATC-1	8.49861	4.01154
001-062_T0_COL_LP_5p_N1__GTCGGGTGTCTAAACC-1	11.5208	2.90054
001-062_T0_COL_LP_5p_N1__GGGAATGTCTCTAGGA-1	8.75629	4.07565
001-062_T0_COL_LP_5p_N1__TACGGATGTAGCAAAT-1	8.49659	4.04769
001-062_T0_COL_LP_5p_N1__AGTGTCACAGATCTGT-1	7.73093	6.16422
001-062_T0_COL_LP_5p_N1__TGAGCCGGTTGCTCCT-1	9.36916	4.62218
001-062_T0_COL_LP_5p_N1__TTTGGTTCAGCTCCGA-1	4.48312	7.82101
001-062_T0_COL_LP_5p_N1__ACCGTAACATTCCTGC-1	7.58124	6.02442
001-062_T0_COL_LP_5p_N1__TCGAGGCGTCGCTTCT-1	8.66695	2.00895
001-062_T0_COL_LP_5p_N1__GAAATGAGTACTTCTT-1	8.57713	3.18302
001-062_T0_COL_LP_5p_N1__CATATTCAGACATAAC-1	9.5164	6.42502
001-062_T0_COL_LP_5p_N1__TCATTTGTCCACGACG-1	7.79697	8.03393
001-062_T0_COL_LP_5p_N1__CTCGTCATCCAGGGCT-1	10.6675	5.57971
001-062_T0_COL_LP_5p_N1__AGCGTCGGTTTGTTTC-1	8.50326	2.86099
001-062_T0_COL_LP_5p_N1__CGTAGCGTCGAGCCCA-1	5.82261	7.47654
001-062_T0_COL_LP_5p_N1__CATTATCGTCACACGC-1	8.76892	8.35066
001-062_T0_COL_LP_5p_N1__CTCGTACCAAGAAGAG-1	7.66414	6.32372
001-062_T0_COL_LP_5p_N1__CCCAGTTAGCTGAAAT-1	8.40591	8.35529
001-062_T0_COL_LP_5p_N1__CCCAGTTAGCAGCCTC-1	8.40706	2.92828
001-062_T0_COL_LP_5p_N1__CATGGCGAGAGACTTA-1	7.62822	6.33186
001-062_T0_COL_LP_5p_N1__CGTGTAATCAACGAAA-1	8.12711	7.85258
001-062_T0_COL_LP_5p_N1__CCTCTGAAGGCTAGGT-1	6.07854	4.55697
001-062_T0_COL_LP_5p_N1__GCGGGTTTCCATGAGT-1	7.56942	6.48462
001-062_T0_COL_LP_5p_N1__CCAATCCAGATCTGCT-1	8.06744	1.62493
001-062_T0_COL_LP_5p_N1__ACGCAGCAGTCAAGCG-1	8.04983	1.98757
001-062_T0_COL_LP_5p_N1__CATCGGGCAATGGTCT-1	5.71763	7.6099
001-062_T0_COL_LP_5p_N1__TCGTAGATCAGTTGAC-1	8.75186	3.52582
001-062_T0_COL_LP_5p_N1__TCTTTCCAGGATGCGT-1	7.78584	6.48438
001-062_T0_COL_LP_5p_N1__GATCGCGTCCACGACG-1	10.4432	1.70875
001-062_T0_COL_LP_5p_N1__ACATGGTCAGACAGGT-1	9.02365	4.0284
001-062_T0_COL_LP_5p_N1__TACACGACATGGGAAC-1	8.98663	4.06358
001-062_T0_COL_LP_5p_N1__CTCATTAAGGGTCTCC-1	8.44531	2.75856
001-062_T0_COL_LP_5p_N1__CGAGAAGAGTCATCCA-1	8.04487	2.53331
001-068_T0_COL_EPI_5p_N1__ACGAGGATCACTTATC-1	6.23062	4.21292
001-068_T0_COL_EPI_5p_N1__CTACGTCCACCACCAG-1	8.97676	4.44523
001-068_T0_COL_EPI_5p_N1__CGCTGGACAATGACCT-1	6.188	4.57298
001-068_T0_COL_EPI_5p_N1__CTCGGGAGTCGGGTCT-1	7.94874	2.04628
001-068_T0_COL_EPI_5p_N1__CGTTCTGTCAACCATG-1	6.14482	4.12333
001-068_T0_COL_EPI_5p_N1__GGGTCTGCAGTTCCCT-1	9.04715	3.85492
001-068_T0_COL_EPI_5p_N1__CTGAAACAGTGAACAT-1	6.15923	4.28875
001-068_T0_COL_EPI_5p_N1__TAAGTGCGTTACTGAC-1	8.61011	4.58229
001-068_T0_COL_EPI_5p_N1__ACTGTCCTCTCTTGAT-1	7.39729	6.44643
001-068_T0_COL_EPI_5p_N1__GCAGTTAGTACAGTTC-1	9.37167	4.49893
001-068_T0_COL_EPI_5p_N1__GGATTACTCGCCGTGA-1	8.7614	4.61376
001-068_T0_COL_EPI_5p_N1__GAATAAGAGTGGTAAT-1	8.85243	4.63681
001-068_T0_COL_EPI_5p_N1__GTCATTTTCACCGGGT-1	8.91639	4.60654
001-068_T0_COL_EPI_5p_N1__ATTCTACGTGCCTTGG-1	8.51727	4.78995
001-068_T0_COL_EPI_5p_N1__TACGGGCTCCCTCAGT-1	7.46949	7.18373
001-068_T0_COL_EPI_5p_N1__CCTTACGTCAGTCAGT-1	9.08257	9.02947
001-068_T0_COL_EPI_5p_N1__CTAAGACTCGGGAGTA-1	8.8994	8.59098
001-068_T0_COL_EPI_5p_N1__CCTTACGTCCTTCAAT-1	8.94155	3.75671
001-068_T0_COL_EPI_5p_N1__TCGCGTTTCACTTATC-1	7.37809	7.04156
001-068_T0_COL_EPI_5p_N1__CATTATCAGACGACGT-1	10.6324	2.95243
001-068_T0_COL_EPI_5p_N1__GAATAAGTCAGTGCAT-1	7.7275	2.09813
001-068_T0_COL_EPI_5p_N1__TGCTGCTGTTGTGGCC-1	8.9942	4.07016
001-068_T0_COL_EPI_5p_N1__CATGGCGAGTACGCGA-1	6.30253	3.68913
001-068_T0_COL_EPI_5p_N1__GAACCTATCGATGAGG-1	8.32731	8.97413
001-068_T0_COL_EPI_5p_N1__GTACTTTCATCCCACT-1	10.6123	2.47663
001-068_T0_COL_EPI_5p_N1__CTCGAAACACTGAAGG-1	8.89322	3.76967
001-068_T0_COL_EPI_5p_N1__CATCCACGTCTAAACC-1	8.05713	8.57149
001-068_T0_COL_LP_5p_N1__CTACCCATCGTTTATC-1	6.11424	4.5123
001-068_T0_COL_LP_5p_N1__TCACGAAAGTAGCCGA-1	6.25829	4.31459
001-068_T0_COL_LP_5p_N1__GCTCTGTCACTACAGT-1	6.14843	4.47377
001-068_T0_COL_LP_5p_N1__ACGATACTCCTTTCGG-1	6.32149	4.18627
001-068_T0_COL_LP_5p_N1__GACACGCTCCTACAGA-1	6.2323	4.22279
001-068_T0_COL_LP_5p_N1__CCTAAAGAGCAGCCTC-1	6.34532	3.64892
001-068_T0_COL_LP_5p_N1__ACATACGGTTATCGGT-1	6.2779	4.08794
001-068_T0_COL_LP_5p_N1__TTGACTTTCGGTGTCG-1	6.2282	4.21007
001-068_T0_COL_LP_5p_N1__TTAGTTCAGAAACCTA-1	6.17794	4.17548
001-068_T0_COL_LP_5p_N1__CAGCTAAGTCCGTTAA-1	6.19978	4.1861
001-068_T0_COL_LP_5p_N1__GCTGCTTAGTTCGCAT-1	6.27235	3.6476
001-068_T0_COL_LP_5p_N1__CAACTAGTCAGCTTAG-1	6.14896	3.86895
001-068_T0_COL_LP_5p_N1__TATCTCAGTGCTTCTC-1	6.2053	3.88758
001-068_T0_COL_LP_5p_N1__TTGTAGGCAATGGAAT-1	6.19163	4.28008
001-068_T0_COL_LP_5p_N1__GATCGATCATGGTCAT-1	6.27532	3.74206
001-068_T0_COL_LP_5p_N1__GAACATCCAAGGTTCT-1	6.16524	4.11263
001-068_T0_COL_LP_5p_N1__CGATCGGTCGGTTCGG-1	6.31153	4.38303
001-068_T0_COL_LP_5p_N1__CACATAGAGATGGGTC-1	6.08527	3.88937
001-068_T0_COL_LP_5p_N1__AACCATGAGGCCGAAT-1	6.28881	3.65
001-068_T0_COL_LP_5p_N1__CGTTGGGCAGCGAACA-1	6.20858	4.07313
001-068_T0_COL_LP_5p_N1__TTAGGACAGATTACCC-1	6.39204	3.57104
001-068_T0_COL_LP_5p_N1__GTCAAGTTCCAAACAC-1	4.61737	7.7317
001-068_T0_COL_LP_5p_N1__TGAAAGAAGGGAACGG-1	6.26462	4.33269
001-068_T0_COL_LP_5p_N1__CAGCGACCAAGAGGCT-1	8.00734	2.44424
001-068_T0_COL_LP_5p_N1__AGGTCCGAGATACACA-1	6.26859	3.82663
001-068_T0_COL_LP_5p_N1__GGGTCTGTCAGAAATG-1	6.12606	4.26696
001-068_T0_COL_LP_5p_N1__GATGAAACATACAGCT-1	6.26616	3.93794
001-068_T0_COL_LP_5p_N1__CGAGCACAGCTAACTC-1	6.47665	4.05308
001-068_T0_COL_LP_5p_N1__CTCTGGTGTTAAAGTG-1	8.94619	4.46194
001-068_T0_COL_LP_5p_N1__GCTGCAGCACAAGACG-1	8.98648	4.04967
001-068_T0_COL_LP_5p_N1__CTAAGACAGTTGAGTA-1	6.2022	4.14363
001-068_T0_COL_LP_5p_N1__AAACGGGGTTCAACCA-1	9.83706	1.49218
001-068_T0_COL_LP_5p_N1__CTGCCTATCTTACCGC-1	8.08906	2.24152
001-068_T0_COL_LP_5p_N1__TCAGGTACAAAGTCAA-1	7.67057	1.84436
001-068_T0_COL_LP_5p_N1__GATGAAACAGATCCAT-1	6.33731	4.01776
001-068_T0_COL_LP_5p_N1__TACTCATAGTCTTGCA-1	8.03704	2.23662
001-068_T0_COL_LP_5p_N1__TCAGGTAGTCTGCAAT-1	8.98581	3.83337
001-068_T0_COL_LP_5p_N1__TCCACACGTAGCTCCG-1	8.57278	2.49555
001-068_T0_COL_LP_5p_N1__CATCCACGTGGCCCTA-1	10.5311	3.27832
001-068_T0_COL_LP_5p_N1__CTACCCAAGACTAGAT-1	9.02588	3.70725
001-068_T0_COL_LP_5p_N1__TTCTACATCTAAGCCA-1	7.97769	1.6295
001-068_T0_COL_LP_5p_N1__TACCTTACAAGTAGTA-1	9.21325	3.7298
001-068_T0_COL_LP_5p_N1__ATCTACTTCCCAGGTG-1	9.94541	1.61478
001-068_T0_COL_LP_5p_N1__ACGGCCACACTCGACG-1	9.29249	3.33249
001-068_T0_COL_LP_5p_N1__GTAACTGTCCAAGTAC-1	8.02663	1.52975
001-068_T0_COL_LP_5p_N1__TCAGGATAGATGTGTA-1	8.14195	1.99258
001-068_T0_COL_LP_5p_N1__AGCGTCGAGGACGAAA-1	6.12162	4.54044
001-068_T0_COL_LP_5p_N1__GTATTCTAGAGCTTCT-1	9.76735	1.67455
001-068_T0_COL_LP_5p_N1__TACAGTGAGAGTCTGG-1	10.2229	1.78367
001-068_T0_COL_LP_5p_N1__ATCGAGTCACCACCAG-1	9.81654	1.96933
001-068_T0_COL_LP_5p_N1__AGCTTGAGTCTCTCTG-1	6.25657	4.14983
001-068_T0_COL_LP_5p_N1__AGGGAGTCAAACAACA-1	9.82937	1.94311
001-068_T0_COL_LP_5p_N1__CACAGGCTCTAGAGTC-1	5.0122	8.0566
001-068_T0_COL_LP_5p_N1__CAACTAGGTGCATCTA-1	4.9821	8.20974
001-068_T0_COL_LP_5p_N1__AGGCCGTCATAGTAAG-1	7.82199	1.76168
001-068_T0_COL_LP_5p_N1__CATATTCAGTAGCGGT-1	8.15708	2.71674
001-068_T0_COL_LP_5p_N1__TTCTACACAGATGGGT-1	9.98221	1.51483
001-068_T0_COL_LP_5p_N1__AGTAGTCCAATAAGCA-1	9.59406	2.83448
001-068_T0_COL_LP_5p_N1__CGGGTCAGTGCCTTGG-1	9.20236	3.41678
001-068_T0_COL_LP_5p_N1__TATTACCCAAGCCGTC-1	5.28339	8.09526
001-068_T0_COL_LP_5p_N1__GGGTTGCAGACGCTTT-1	8.20622	2.34296
001-068_T0_COL_LP_5p_N1__GATGAGGAGATCCGAG-1	8.51717	8.30312
001-068_T0_COL_LP_5p_N1__ACGGGTCCAATGGATA-1	7.97815	2.63298
001-068_T0_COL_LP_5p_N1__CGCTATCGTTCCGGCA-1	9.5898	3.63346
001-068_T0_COL_LP_5p_N1__GGGAGATGTGATGATA-1	7.83013	8.66712
001-068_T0_COL_LP_5p_N1__AGTTGGTAGTTCCACA-1	7.80891	1.91989
001-068_T0_COL_LP_5p_N1__CATGGCGAGAGCCCAA-1	7.97143	2.63806
001-068_T0_COL_LP_5p_N1__GGACAGAAGACAGGCT-1	8.16061	2.67246
001-068_T0_COL_LP_5p_N1__CTACACCCAAGCCCAC-1	6.3383	3.89074
001-068_T0_COL_LP_5p_N1__AGCATACAGAGGACGG-1	7.95703	2.09851
001-068_T0_COL_LP_5p_N1__CATATGGAGTCCATAC-1	9.25315	4.05503
001-068_T0_COL_LP_5p_N1__ATTGGTGGTCCAACTA-1	10.8176	1.799
001-068_T0_COL_LP_5p_N1__TCTTTCCTCTTCAACT-1	8.15026	2.18612
001-068_T0_COL_LP_5p_N1__TATCTCAAGCTAGTTC-1	9.04099	3.91459
001-068_T0_COL_LP_5p_N1__GGAGCAACAGTAAGAT-1	5.01435	8.30892
001-068_T0_COL_LP_5p_N1__ACGCCAGGTCACCTAA-1	10.1825	3.85522
001-068_T0_COL_LP_5p_N1__GACTGCGTCAACACTG-1	7.89959	2.20125
001-068_T0_COL_LP_5p_N1__TTATGCTTCTTTACAC-1	9.16091	3.30474
001-068_T0_COL_LP_5p_N1__ACGGGCTTCCACGCAG-1	7.80922	7.46075
001-068_T0_COL_LP_5p_N1__GACCAATCACTGTCGG-1	8.03758	1.76204
001-068_T0_COL_LP_5p_N1__CGATTGATCGAACTGT-1	8.8898	4.48853
001-068_T0_COL_LP_5p_N1__AGCGGTCGTCGCCATG-1	12.1948	2.75249
001-068_T0_COL_LP_5p_N1__TGGCCAGAGGTCGGAT-1	6.26053	3.69012
001-068_T0_COL_LP_5p_N1__GTAACTGTCCTGCTTG-1	9.30463	3.23847
001-068_T0_COL_LP_5p_N1__ACTGATGGTTGTCTTT-1	9.13078	4.12039
001-068_T0_COL_LP_5p_N1__AGGCCGTTCAGAGACG-1	7.87618	7.20499
001-068_T0_COL_LP_5p_N1__TGCTGCTAGACATAAC-1	11.7797	2.13611
001-068_T0_COL_LP_5p_N1__TACACGAAGTTGCAGG-1	8.95214	4.01391
001-068_T0_COL_LP_5p_N1__CCTCTGAAGGTGCACA-1	8.89856	2.18189
001-068_T0_COL_LP_5p_N1__AACTGGTTCACAATGC-1	8.5289	2.60958
001-068_T0_COL_LP_5p_N1__GCGACCATCTGCCAGG-1	7.80872	8.43453
001-068_T0_COL_LP_5p_N1__TCGCGTTGTACAGTGG-1	9.41169	3.45829
001-068_T0_COL_LP_5p_N1__TTCCCAGGTTCGTTGA-1	8.41612	2.55931
001-068_T0_COL_LP_5p_N1__CATTCGCGTGATGTCT-1	9.40497	4.09164
001-068_T0_COL_LP_5p_N1__TCCACACCAAGCGAGT-1	11.2944	6.10016
001-068_T0_COL_LP_5p_N1__GCAGCCACAGCGTAAG-1	11.3354	6.31642
001-068_T0_COL_LP_5p_N1__GCTCTGTCATCCGGGT-1	3.5554	7.91758
001-068_T0_COL_LP_5p_N1__GGAAAGCAGAAGGTTT-1	7.87531	8.67224
001-068_T0_COL_LP_5p_N1__CACACAATCCTTGACC-1	9.37364	3.45219
001-068_T0_COL_LP_5p_N1__ACGGCCATCACAGTAC-1	7.91879	3.07789
001-068_T0_COL_LP_5p_N1__GATCGATAGTGGGTTG-1	11.6526	3.00161
001-068_T0_COL_LP_5p_N1__CGATTGAGTACCTACA-1	8.96597	4.26018
001-068_T0_COL_LP_5p_N1__CATCAAGGTGGTAACG-1	9.88205	2.62717
001-068_T0_COL_LP_5p_N1__TGCACCTTCGAGAGCA-1	12.1412	5.8006
001-068_T0_COL_LP_5p_N1__TTGGAACAGGTAGCCA-1	9.27556	2.19323
001-068_T0_COL_LP_5p_N1__GGAATAACATGCCTAA-1	9.43079	1.55202
001-068_T0_COL_LP_5p_N1__GCAATCAAGCAGGTCA-1	10.0564	1.53904
001-068_T0_COL_LP_5p_N1__TTAACTCGTCTCTTTA-1	9.50289	1.74002
001-068_T0_COL_LP_5p_N1__TAGTTGGAGTACCGGA-1	8.12206	2.78479
001-068_T0_COL_LP_5p_N1__GCGACCAAGTCCTCCT-1	7.85916	2.16423
001-068_T0_COL_LP_5p_N1__CTTTGCGTCATCACCC-1	7.84805	1.64192
001-068_T0_COL_LP_5p_N1__TGGTTAGCAGCTGTTA-1	8.98824	3.98828
001-068_T0_COL_LP_5p_N1__ACGGGCTGTGTAACGG-1	7.93365	8.70374
001-068_T0_COL_LP_5p_N1__TAGTTGGTCCTCAATT-1	10.8411	6.10146
001-068_T0_COL_LP_5p_N1__GCATGTAGTCAACTGT-1	8.40663	3.50517
001-068_T0_COL_LP_5p_N1__ACGCCAGGTTACCGAT-1	3.52748	7.67037
001-068_T0_COL_LP_5p_N1__CTGTGCTAGTGGCACA-1	8.12749	2.22746
001-068_T0_COL_LP_5p_N1__CGTTAGACACAGCCCA-1	9.01266	1.74376
001-068_T0_COL_LP_5p_N1__GCTGCAGTCTTTACGT-1	7.84369	1.8325
001-068_T0_COL_LP_5p_N1__GGCTGGTCACGGTTTA-1	9.19121	3.7893
001-068_T0_COL_LP_5p_N1__AAAGCAAGTAAACGCG-1	7.83916	1.84103
001-068_T0_COL_LP_5p_N1__GGACAAGCACCGGAAA-1	9.49734	3.5841
001-068_T0_COL_LP_5p_N1__TACCTTATCGGATGTT-1	9.09393	3.9748
001-068_T0_COL_LP_5p_N1__CCGTACTTCGTAGGAG-1	10.7508	3.87591
001-068_T0_COL_LP_5p_N1__GTTCATTTCGTTACAG-1	11.0723	4.4208
001-068_T0_COL_LP_5p_N1__AGTGAGGTCTTGTATC-1	9.30053	3.40672
001-068_T0_COL_LP_5p_N1__GTGGGTCTCATGCATG-1	7.89141	3.24472
001-068_T0_COL_LP_5p_N1__CTGGTCTCAGCGAACA-1	9.00944	3.95084
001-068_T0_COL_LP_5p_N1__GGAACTTCACACCGAC-1	9.85795	1.46145
001-068_T0_COL_LP_5p_N1__CATTATCGTCAAGCGA-1	13.3742	2.06638
001-068_T0_COL_LP_5p_N1__TACACGACAGTATGCT-1	8.3466	2.28267
001-068_T0_COL_LP_5p_N1__TGAAAGATCCAAGTAC-1	8.10972	2.33287
001-068_T0_COL_LP_5p_N1__ACGGGCTTCGGTCTAA-1	7.62877	2.57698
001-068_T0_COL_LP_5p_N1__AGTGGGATCTCCAACC-1	8.11196	2.25149
001-068_T0_COL_LP_5p_N1__GTGGGTCGTTGCCTCT-1	8.01028	2.16847
001-068_T0_COL_LP_5p_N1__TCAGGTAAGGTGTGGT-1	12.4662	2.58544
001-068_T0_COL_LP_5p_N1__AAGGTTCCATGCTGGC-1	9.43579	6.14597
001-068_T0_COL_LP_5p_N1__GACACGCTCGACAGCC-1	9.60614	1.95848
001-068_T0_COL_LP_5p_N1__CATCCACGTCGAGATG-1	8.86523	3.89426
001-068_T0_COL_LP_5p_N1__GACGGCTTCCTCAATT-1	13.3053	2.4847
001-068_T0_COL_LP_5p_N1__ATGTGTGCAATACGCT-1	8.16886	3.16927
001-068_T0_COL_LP_5p_N1__TCGGTAAGTATGCTTG-1	13.3181	2.07357
001-068_T0_COL_LP_5p_N1__GCTTCCAGTAAGCACG-1	9.81878	3.72531
001-068_T0_COL_LP_5p_N1__GTTCTCGAGTAGCCGA-1	7.44024	6.86815
001-068_T0_COL_LP_5p_N1__CCTTCGAGTAAACACA-1	11.3722	6.56619
001-068_T0_COL_LP_5p_N1__TCATTACTCCCTTGCA-1	3.48128	7.83239
001-068_T0_COL_LP_5p_N1__CCATGTCAGTGAAGAG-1	8.37835	2.66513
001-068_T0_COL_LP_5p_N1__ACTTACTAGGCAATTA-1	9.87161	5.30793
001-068_T0_COL_LP_5p_N1__TGAGCATCACAACGCC-1	3.63308	7.77901
001-068_T0_COL_LP_5p_N1__GATCTAGTCTTCATGT-1	3.47837	7.8818
001-068_T0_COL_LP_5p_N1__GTAGTCAGTTCAACCA-1	9.87738	2.11968
001-068_T0_COL_LP_5p_N1__CGGCTAGAGCCCGAAA-1	12.5138	2.70086
001-068_T0_COL_LP_5p_N1__TATCTCACACATCCGG-1	9.97316	3.87738
001-068_T0_COL_LP_5p_N1__CGTCCATGTGAGCGAT-1	8.38221	2.27517
001-068_T0_COL_LP_5p_N1__GACTGCGCATCACCCT-1	11.3382	3.10935
001-068_T0_COL_LP_5p_N1__ATTACTCCAAGACACG-1	9.06945	3.88993
001-068_T0_COL_LP_5p_N1__ATCTACTTCCTAGAAC-1	11.4056	6.53761
001-068_T0_COL_LP_5p_N1__ATCGAGTAGGTGATAT-1	12.5291	2.46945
001-068_T0_COL_LP_5p_N1__AGGGATGCAATCAGAA-1	8.9073	4.1158
001-068_T0_COL_LP_5p_N1__CCTTACGCAGTAAGCG-1	8.66491	2.17821
001-068_T0_COL_LP_5p_N1__CACCAGGCAGATCCAT-1	9.28844	3.9915
001-068_T0_COL_LP_5p_N1__GACACGCCACGCATCG-1	7.42987	2.37158
001-068_T0_COL_LP_5p_N1__GAATGAAGTCAGAATA-1	8.23666	2.17152
001-068_T0_COL_LP_5p_N1__CGGAGCTGTCCCGACA-1	12.4206	2.37816
001-068_T0_COL_LP_5p_N1__CCCAGTTTCATACGGT-1	8.68615	2.68504
001-068_T0_COL_LP_5p_N1__CTCGGAGAGAGTGAGA-1	11.5214	4.78309
001-068_T0_COL_LP_5p_N1__ACAGCCGGTAGCGTGA-1	9.35914	3.01645
001-068_T0_COL_LP_5p_N1__ACGCCGATCCGAGCCA-1	9.3106	1.74086
001-068_T0_COL_LP_5p_N1__ACGCCAGTCACGGTTA-1	8.19033	2.47902
001-068_T0_COL_LP_5p_N1__CGTCAGGGTTCACCTC-1	11.6198	4.75457
001-068_T0_COL_LP_5p_N1__CTTTGCGTCTGCTGTC-1	3.64355	7.97941
001-068_T0_COL_LP_5p_N1__GGTGAAGAGACTACAA-1	8.06677	2.03135
001-068_T0_COL_LP_5p_N1__GAAATGACATACCATG-1	13.3416	2.34339
001-068_T0_COL_LP_5p_N1__TATCAGGCAGACACTT-1	3.52075	7.63658
001-068_T0_COL_LP_5p_N1__ATGGGAGCAGACGTAG-1	3.31906	7.83774
001-068_T0_COL_LP_5p_N1__CGATGTAGTACGAAAT-1	10.0288	2.14169
001-068_T0_COL_LP_5p_N1__AGGGAGTTCTGCAAGT-1	9.32623	2.97953
001-068_T0_COL_LP_5p_N1__TACTCGCGTTCTGAAC-1	9.34652	3.79027
001-068_T0_COL_LP_5p_N1__CCGTACTCATCCTTGC-1	7.09361	6.88774
001-068_T0_COL_LP_5p_N1__CACAAACTCACAGGCC-1	3.7781	8.04694
001-068_T0_COL_LP_5p_N1__TGTATTCCACACCGCA-1	11.3232	4.12845
001-068_T0_COL_LP_5p_N1__TACTCGCCACTTCTGC-1	9.20624	3.67457
001-068_T0_COL_LP_5p_N1__ATGCGATCATCTATGG-1	4.93552	7.90788
001-068_T0_COL_LP_5p_N1__CGTTGGGCAAGCCTAT-1	7.52822	6.78798
001-068_T0_COL_LP_5p_N1__TAAACCGAGACTTGAA-1	11.5954	6.16345
001-068_T0_COL_LP_5p_N1__GATCGCGGTCCGAATT-1	12.118	5.11819
001-068_T0_COL_LP_5p_N1__GATTCAGCACGGCTAC-1	7.85492	1.62813
001-068_T0_COL_LP_5p_N1__TTCTCCTTCTTGTCAT-1	11.8757	1.97136
001-068_T0_COL_LP_5p_N1__TTTGTCATCCTTGCCA-1	9.61402	7.49073
001-068_T0_COL_LP_5p_N1__CGCGGTATCCTCGCAT-1	10.4887	2.96281
001-068_T0_COL_LP_5p_N1__AACTCAGCAGCTGTTA-1	11.1248	6.5705
001-068_T0_COL_LP_5p_N1__GGAAAGCCACGAAATA-1	12.1641	2.74404
001-068_T0_COL_LP_5p_N1__CACAGTAAGACTTTCG-1	11.6432	6.12885
001-068_T0_COL_LP_5p_N1__AACTCTTAGTGCTGCC-1	7.76011	3.28845
001-068_T0_COL_LP_5p_N1__AAGTCTGTCTTGTACT-1	8.94447	2.00781
001-068_T0_COL_LP_5p_N1__TTTGTCATCATGTGGT-1	8.15706	2.57923
001-068_T0_COL_LP_5p_N1__CTAGCCTCATCACGTA-1	11.0729	6.0644
001-068_T0_COL_LP_5p_N1__TACTCGCCATGCTGGC-1	9.35547	8.11914
001-068_T0_COL_LP_5p_N1__ACCTTTAAGAGCCCAA-1	8.04936	2.56605
001-068_T0_COL_LP_5p_N1__GACAGAGGTTCCACTC-1	8.00443	2.87047
001-068_T0_COL_LP_5p_N1__GGGACCTTCTACTTAC-1	10.8104	5.16181
001-068_T0_COL_LP_5p_N1__CTCTGGTCAATCCAAC-1	8.85337	4.56164
001-068_T0_COL_LP_5p_N1__TGAGCATCATGACGGA-1	8.62642	4.74013
001-068_T0_COL_LP_5p_N1__GTGCATACAGCTCCGA-1	10.7134	3.40411
001-068_T0_COL_LP_5p_N1__CAAGATCTCCGAAGAG-1	11.6523	5.92989
001-068_T0_COL_LP_5p_N1__GTCTCGTCAATAACGA-1	6.2564	4.15191
001-068_T0_COL_LP_5p_N1__AGGGATGAGTCTTGCA-1	7.94333	1.67185
001-068_T0_COL_LP_5p_N1__GTAACGTTCCTTTCGG-1	8.16889	8.62915
001-068_T0_COL_LP_5p_N1__ATTCTACAGAGTACCG-1	11.5441	4.73374
001-068_T0_COL_LP_5p_N1__CGCCAAGCATAAAGGT-1	7.95797	2.54358
001-068_T0_COL_LP_5p_N1__GGCTCGATCGCTTAGA-1	10.5268	5.92893
001-068_T0_COL_LP_5p_N1__CATCGAAGTCTTCGTC-1	8.29862	3.20867
001-068_T0_COL_LP_5p_N1__TGAGCCGAGTTGAGTA-1	9.6203	6.84134
001-068_T0_COL_LP_5p_N1__CTAACTTTCTGAAAGA-1	11.1362	5.35391
001-068_T0_COL_LP_5p_N1__GTACTCCTCTGACCTC-1	8.02402	2.73373
001-068_T0_COL_LP_5p_N1__CTACCCAGTGCAGTAG-1	9.06943	7.55997
001-068_T0_COL_LP_5p_N1__TATTACCCAGCATACT-1	9.29074	2.76459
001-068_T0_COL_LP_5p_N1__TTAGTTCCAACGATGG-1	8.18869	2.2051
001-068_T0_COL_LP_5p_N1__GCGCAACCATAACCTG-1	3.61022	7.57772
001-068_T0_COL_LP_5p_N1__CTGGTCTCATAACCTG-1	8.88597	4.10884
001-068_T0_COL_LP_5p_N1__GCGCCAACATGGAATA-1	7.97168	2.32427
001-068_T0_COL_LP_5p_N1__AGGGTGAGTAGCTGCC-1	8.82009	4.42113
001-068_T0_COL_LP_5p_N1__TATCTCAGTCGCTTTC-1	8.19876	3.04891
001-068_T0_COL_LP_5p_N1__GTATTCTCACGTGAGA-1	3.61734	7.76191
001-068_T0_COL_LP_5p_N1__CGAGCCACATGGTAGG-1	8.9044	4.54638
001-068_T0_COL_LP_5p_N1__AAAGATGCACCGATAT-1	4.99324	8.08217
001-068_T0_COL_LP_5p_N1__AAAGTAGTCGATCCCT-1	7.86669	1.87117
001-068_T0_COL_LP_5p_N1__GGGCACTTCCGAATGT-1	10.5559	4.28202
001-068_T0_COL_LP_5p_N1__GTATCTTAGTCAATAG-1	8.47059	3.46069
001-068_T0_COL_LP_5p_N1__CATTCGCGTGTAAGTA-1	13.4593	2.36082
001-068_T0_COL_LP_5p_N1__CATGCCTTCCATGAAC-1	10.1874	2.57188
001-068_T0_COL_LP_5p_N1__CTAGCCTGTGACAAAT-1	8.15095	2.47211
001-068_T0_COL_LP_5p_N1__TGTCCCAAGTGGGTTG-1	9.2071	7.56793
001-068_T0_COL_LP_5p_N1__AGTAGTCAGTATGACA-1	8.76809	2.08647
001-068_T0_COL_LP_5p_N1__TCTGGAATCTTTAGGG-1	9.28466	4.20747
001-068_T0_COL_LP_5p_N1__CATGCCTAGTCAAGGC-1	9.99169	1.7903
001-068_T0_COL_LP_5p_N1__ACCAGTATCAGTTCGA-1	8.91814	4.31488
001-068_T0_COL_LP_5p_N1__TCTCATAAGAGCTGGT-1	9.9405	2.26496
001-068_T0_COL_LP_5p_N1__CTAATGGGTGCATCTA-1	8.80074	4.55087
001-068_T0_COL_LP_5p_N1__CTGGTCTTCATTATCC-1	8.22042	1.89165
001-068_T0_COL_LP_5p_N1__TCATTTGGTACAGCAG-1	9.86563	2.15734
001-068_T0_COL_LP_5p_N1__TCAGCAATCTCGCTTG-1	3.7115	8.02223
001-068_T0_COL_LP_5p_N1__CACAGGCAGGCTCTTA-1	7.38085	6.64459
001-068_T0_COL_LP_5p_N1__ACGAGCCAGTCGAGTG-1	9.14707	3.8623
001-068_T0_COL_LP_5p_N1__CATCCACAGAATTCCC-1	11.6912	5.21684
001-068_T0_COL_LP_5p_N1__CGGAGTCAGTGAAGTT-1	7.58013	8.22829
001-068_T0_COL_LP_5p_N1__GACGGCTGTCCAGTAT-1	7.91699	2.76154
001-068_T0_COL_LP_5p_N1__TTGGCAAGTATATGAG-1	7.85142	3.04548
001-068_T0_COL_LP_5p_N1__TTTGTCATCGATGAGG-1	8.10128	3.21014
001-068_T0_COL_LP_5p_N1__TCTGAGATCAGCGATT-1	8.84807	4.10041
001-068_T0_COL_LP_5p_N1__CGTAGCGTCTGATTCT-1	13.0221	2.42624
001-068_T0_COL_LP_5p_N1__GAGGTGACACACCGAC-1	11.5442	6.01855
001-068_T0_COL_LP_5p_N1__GGACATTAGGACAGAA-1	7.9963	2.11798
001-068_T0_COL_LP_5p_N1__AACTTTCGTTTCCACC-1	8.42929	2.5612
001-068_T0_COL_LP_5p_N1__GGATTACCACAGACTT-1	11.8484	2.84603
001-068_T0_COL_LP_5p_N1__ATCGAGTGTTGGGACA-1	8.82667	4.12857
001-068_T0_COL_LP_5p_N1__TCTGGAACACGTAAGG-1	11.9968	5.55143
001-068_T0_COL_LP_5p_N1__CGGACACCAGGCGATA-1	7.42868	7.08952
001-068_T0_COL_LP_5p_N1__AAAGTAGAGACTGTAA-1	9.3951	4.50869
001-068_T0_COL_LP_5p_N1__TACTTGTTCCGAATGT-1	8.79227	4.30881
001-068_T0_COL_LP_5p_N1__GTTCATTGTACCGAGA-1	7.93837	7.1467
001-068_T0_COL_LP_5p_N1__TGCGCAGAGCTAGTTC-1	6.27645	7.28229
001-068_T0_COL_LP_5p_N1__CGGACGTAGACCTTTG-1	8.15386	3.24974
001-068_T0_COL_LP_5p_N1__GCAATCACAAGTAATG-1	11.9331	2.53082
001-068_T0_COL_LP_5p_N1__CGGCTAGGTCTGCAAT-1	12.0439	6.00288
001-068_T0_COL_LP_5p_N1__TTGTAGGGTCAGCTAT-1	8.99218	4.14132
001-068_T0_COL_LP_5p_N1__TCTCATAAGTGCTGCC-1	7.97254	1.99084
001-068_T0_COL_LP_5p_N1__CGTCAGGGTGTGACGA-1	9.22079	3.0216
001-068_T0_COL_LP_5p_N1__GGTGTTAGTGTGGTTT-1	7.77564	1.9377
001-068_T0_COL_LP_5p_N1__ACTTACTCAATGGTCT-1	9.09164	3.94789
001-068_T0_COL_LP_5p_N1__GGGAATGTCTGAGTGT-1	10.7109	3.16598
001-068_T0_COL_LP_5p_N1__CGAATGTAGTGTCTCA-1	11.4083	4.63501
001-068_T0_COL_LP_5p_N1__TATCTCACAAACCCAT-1	7.74486	9.14836
001-068_T0_COL_LP_5p_N1__TCAGCAAGTGTTTGTG-1	7.52582	6.76373
001-068_T0_COL_LP_5p_N1__ATAACGCAGGTGCAAC-1	8.95559	3.79037
001-068_T0_COL_LP_5p_N1__ATTCTACTCACCGTAA-1	7.9132	2.56664
001-068_T0_COL_LP_5p_N1__GGGACCTAGTGCGTGA-1	11.6375	6.07113
001-068_T0_COL_LP_5p_N1__AGCTCCTAGTCTCAAC-1	8.97165	3.78078
001-068_T0_COL_LP_5p_N1__ATAAGAGGTCAGAAGC-1	11.5604	4.69748
001-068_T0_COL_LP_5p_N1__TAAGCGTAGCGATTCT-1	12.1238	5.44061
001-068_T0_COL_LP_5p_N1__CCTCTGACAAGTCATC-1	10.1618	2.21908
001-068_T0_COL_LP_5p_N1__GAGGTGATCGTTTAGG-1	7.77688	3.01397
001-068_T0_COL_LP_5p_N1__AACGTTGTCCTTGCCA-1	8.40382	2.48745
001-068_T0_COL_LP_5p_N1__ATCATCTCAGTCAGCC-1	7.81705	3.39914
001-068_T0_COL_LP_5p_N1__CGTGTCTGTTAAGAAC-1	8.79738	4.51031
001-068_T0_COL_LP_5p_N1__AAACCTGCACAAGTAA-1	8.93729	4.08034
001-068_T0_COL_LP_5p_N1__CACATAGTCTATCCCG-1	8.81959	4.28207
001-068_T0_COL_LP_5p_N1__TGTTCCGGTAGAAGGA-1	8.87781	3.9563
001-068_T0_COL_LP_5p_N1__GGAACTTGTCTCGTTC-1	9.71367	2.69021
001-068_T0_COL_LP_5p_N1__TCTATTGCAACGATGG-1	9.0692	4.34358
001-068_T0_COL_LP_5p_N1__CTGTGCTTCAGCTCTC-1	9.23269	3.94277
001-068_T0_COL_LP_5p_N1__TTGAACGCAGCTCCGA-1	8.00086	2.08908
001-068_T0_COL_LP_5p_N1__TACTCATGTAAGTTCC-1	11.3634	5.81599
001-068_T0_COL_LP_5p_N1__CGAGCACTCATGCTCC-1	13.2389	2.48926
001-068_T0_COL_LP_5p_N1__CACATTTGTTGCTCCT-1	11.3893	6.33746
001-068_T0_COL_LP_5p_N1__CTCAGAATCACGGTTA-1	8.99388	3.85192
001-068_T0_COL_LP_5p_N1__TGACGGCTCGCTTGTC-1	11.9045	5.55642
001-068_T0_COL_LP_5p_N1__CTTCTCTGTCTTGCGG-1	13.2422	1.58051
001-068_T0_COL_LP_5p_N1__TGTTCCGTCACCTTAT-1	7.61672	7.29822
001-068_T0_COL_LP_5p_N1__TGCCCTACATTCTCAT-1	10.9948	6.21075
001-068_T0_COL_LP_5p_N1__TAGAGCTGTGACTACT-1	9.27626	1.86528
001-068_T0_COL_LP_5p_N1__GGACAAGCATGCTAGT-1	7.48547	6.95216
001-068_T0_COL_LP_5p_N1__CATATTCGTTGAGGTG-1	12.4152	2.56318
001-068_T0_COL_LP_5p_N1__TTTGGTTAGAAACGCC-1	11.843	5.21809
001-068_T0_COL_LP_5p_N1__AGAGTGGAGCCTCGTG-1	10.5306	1.64746
001-068_T0_COL_LP_5p_N1__CTCCTAGTCCTAGGGC-1	9.0877	3.08891
001-068_T0_COL_LP_5p_N1__ACCTTTACACGGCCAT-1	11.0579	3.1944
001-068_T0_COL_LP_5p_N1__GTTCATTAGTGGAGAA-1	7.63235	2.72241
001-068_T0_COL_LP_5p_N1__AGGGAGTCATCCGCGA-1	8.28804	2.74684
001-068_T0_COL_LP_5p_N1__TTTCCTCAGAGTACAT-1	8.24573	1.84488
001-068_T0_COL_LP_5p_N1__TGAGCCGGTCTACCTC-1	8.55437	2.08861
001-068_T0_COL_LP_5p_N1__CTGCTGTTCTACCTGC-1	6.48284	7.23748
001-068_T0_COL_LP_5p_N1__TCAGGTAAGTCCAGGA-1	12.2907	5.72467
001-068_T0_COL_LP_5p_N1__CCATGTCTCCCTTGCA-1	10.907	3.95327
001-068_T0_COL_LP_5p_N1__GGACAAGGTGATGTGG-1	8.11119	7.49224
001-068_T0_COL_LP_5p_N1__ATCATCTAGATCTGAA-1	7.53436	6.86529
001-068_T0_COL_LP_5p_N1__CCAATCCTCGTCTGCT-1	8.28371	2.74488
001-068_T0_COL_LP_5p_N1__TTCCCAGCACCGCTAG-1	8.86727	3.87971
001-068_T0_COL_LP_5p_N1__GCTGCTTTCCTGCCAT-1	7.74368	6.89613
001-068_T0_COL_LP_5p_N1__GGAAAGCCAGCTTAAC-1	5.18822	8.12538
001-068_T0_COL_LP_5p_N1__ATCATGGCATATACCG-1	7.60484	7.03992
001-068_T0_COL_LP_5p_N1__GGTATTGCACTGTCGG-1	9.60148	2.7474
001-068_T0_COL_LP_5p_N1__GATCGTAGTTGTTTGG-1	3.60151	7.78506
001-068_T0_COL_LP_5p_N1__AGAGCTTCACCTCGGA-1	9.91477	1.6416
001-068_T0_COL_LP_5p_N1__CACACCTTCTGATTCT-1	11.2716	1.86915
001-068_T0_COL_LP_5p_N1__ACGGAGAGTATAGTAG-1	8.89222	4.24059
001-068_T0_COL_LP_5p_N1__AAACGGGTCCAATGGT-1	8.22335	3.33889
001-068_T0_COL_LP_5p_N1__GCAATCATCGGGAGTA-1	9.66523	2.18628
001-068_T0_COL_LP_5p_N1__CTTGGCTCACTTACGA-1	8.11355	7.03139
001-068_T0_COL_LP_5p_N1__CTCTACGGTTCTGGTA-1	7.39558	6.61957
001-068_T0_COL_LP_5p_N1__GCAATCAAGGACACCA-1	7.84428	1.72024
001-068_T0_COL_LP_5p_N1__GACTACAGTGACGCCT-1	10.4612	2.68762
001-068_T0_COL_LP_5p_N1__CGTCACTCATTATCTC-1	3.90652	7.88423
001-068_T0_COL_LP_5p_N1__AGAATAGGTACTCGCG-1	7.87	3.41779
001-068_T0_COL_LP_5p_N1__TGTCCCATCTTTAGTC-1	3.46841	7.87998
001-068_T0_COL_LP_5p_N1__TTAACTCGTCCGAACC-1	7.72883	8.15485
001-068_T0_COL_LP_5p_N1__GCTGCGAGTAAGAGGA-1	11.3264	5.50556
001-068_T0_COL_LP_5p_N1__TTAGTTCAGCTGTTCA-1	8.90472	4.04533
001-068_T0_COL_LP_5p_N1__ACCCACTAGGTACTCT-1	10.8829	3.40965
001-068_T0_COL_LP_5p_N1__TAGTTGGTCTTGTATC-1	7.94399	2.77315
001-068_T0_COL_LP_5p_N1__CGAGAAGAGACGCTTT-1	11.1721	5.67947
001-068_T0_COL_LP_5p_N1__CATGACATCCGTTGCT-1	8.95709	8.3266
001-068_T0_COL_LP_5p_N1__TCTCTAAAGAAACCAT-1	7.31987	8.31995
001-068_T0_COL_LP_5p_N1__CACCACTAGTGTCCCG-1	7.31068	6.87925
001-068_T0_COL_LP_5p_N1__GTGTGCGAGTTAGCGG-1	7.48097	6.89292
001-068_T0_COL_LP_5p_N1__TATCAGGTCAGCTTAG-1	9.16431	8.55004
001-068_T0_COL_LP_5p_N1__CGTCAGGAGAGACTAT-1	10.0193	1.66479
001-068_T0_COL_LP_5p_N1__AAGTCTGAGTTCGCAT-1	12.4674	2.30607
001-068_T0_COL_LP_5p_N1__GGGACCTGTCAACTGT-1	7.49246	6.83927
001-068_T0_COL_LP_5p_N1__GGGAATGGTATATGAG-1	9.1857	8.87405
001-068_T0_COL_LP_5p_N1__ACGCCGAGTTATCCGA-1	11.5184	5.60309
001-068_T0_COL_LP_5p_N1__CGCTTCATCTTACCGC-1	13.1731	2.31462
001-068_T0_COL_LP_5p_N1__CCGTTCATCAAACAAG-1	7.5863	1.93546
001-068_T0_COL_LP_5p_N1__TCTTTCCAGCAAATCA-1	8.43203	2.13811
001-068_T0_COL_LP_5p_N1__TGTCCCAAGACAAGCC-1	7.55468	6.90623
001-068_T0_COL_LP_5p_N1__TATTACCCAAACGTGG-1	11.7628	6.44632
001-068_T0_COL_LP_5p_N1__CGACTTCCAGTCGATT-1	7.669	6.4816
001-068_T0_COL_LP_5p_N1__ATGCGATCAGGGATTG-1	8.71577	2.49518
001-068_T0_COL_LP_5p_N1__CGCTATCCATCGATGT-1	13.3746	2.29588
001-068_T0_COL_LP_5p_N1__ACGAGGATCTGCAGTA-1	8.74546	4.18951
001-068_T0_COL_LP_5p_N1__GGATTACGTTGGACCC-1	8.74258	4.55774
001-068_T0_COL_LP_5p_N1__CATGGCGCAAGAGGCT-1	8.85093	3.84687
001-068_T0_COL_LP_5p_N1__AAGCCGCGTAAGGATT-1	9.37637	6.18915
001-068_T0_COL_LP_5p_N1__TCAGCTCAGAGCCTAG-1	7.66523	6.44047
001-068_T0_COL_LP_5p_N1__GACGTGCTCCACTCCA-1	3.72416	8.02853
001-068_T0_COL_LP_5p_N1__ATTGGACGTTTGTTGG-1	9.2492	2.75957
001-068_T0_COL_LP_5p_N1__AGTTGGTGTAGGCTGA-1	8.84278	3.84973
001-068_T0_COL_LP_5p_N1__AGTGAGGCATGCCTAA-1	7.93813	1.7133
001-068_T0_COL_LP_5p_N1__CACACTCTCCAACCAA-1	12.6606	2.54804
001-068_T0_COL_LP_5p_N1__CGTCTACAGTAGCCGA-1	12.3787	1.75802
001-068_T0_COL_LP_5p_N1__GTTAAGCCAGGTCGTC-1	11.5976	4.68863
001-068_T0_COL_LP_5p_N1__GCAGTTAGTAGCTTGT-1	8.94143	4.25503
001-068_T0_COL_LP_5p_N1__CTCCTAGCAACACCCG-1	7.78203	6.78795
001-068_T0_COL_LP_5p_N1__AGTGTCAAGAAGAAGC-1	12.1468	5.7028
001-068_T0_COL_LP_5p_N1__TGCACCTTCCCTGACT-1	13.1173	2.30729
001-068_T0_COL_LP_5p_N1__TCGTAGATCGTTTATC-1	10.1679	1.65821
001-068_T0_COL_LP_5p_N1__ACGGAGAAGTTATCGC-1	3.6097	7.94918
001-068_T0_COL_LP_5p_N1__CAGCAGCCATTACCTT-1	7.50903	6.87135
001-068_T0_COL_LP_5p_N1__TCAATCTCACCTTGTC-1	8.84843	3.17224
001-068_T0_COL_LP_5p_N1__TAAACCGAGACAAAGG-1	10.2004	1.65401
001-068_T0_COL_LP_5p_N1__TAAGCGTCATACTCTT-1	8.80417	3.87612
001-068_T0_COL_LP_5p_N1__CCTCTGAGTCACCCAG-1	12.2775	5.28207
001-068_T0_COL_LP_5p_N1__GTGAAGGAGAGTACAT-1	8.06709	3.26349
001-068_T0_COL_LP_5p_N1__GTTCATTCAATCGAAA-1	8.8634	4.47453
001-068_T0_COL_LP_5p_N1__GGGCACTCACAGACTT-1	7.5944	7.38267
001-068_T0_COL_LP_5p_N1__CGGACGTGTCTACCTC-1	11.7351	5.84586
001-068_T0_COL_LP_5p_N1__ATGAGGGGTCTGGTCG-1	8.79587	4.37183
001-068_T0_COL_LP_5p_N1__ACGCCAGTCTGTTTGT-1	8.77945	4.1089
001-068_T0_COL_LP_5p_N1__TTTACTGAGAAGGCCT-1	9.0663	3.59188
001-068_T0_COL_LP_5p_N1__GCAAACTGTGCTTCTC-1	9.60385	2.35927
001-068_T0_COL_LP_5p_N1__TCAACGACAATGCCAT-1	8.45662	2.22694
001-068_T0_COL_LP_5p_N1__AGAATAGGTAGCGATG-1	8.94127	4.05732
001-068_T0_COL_LP_5p_N1__GGGACCTTCTTAGAGC-1	8.82021	4.10484
001-068_T0_COL_LP_5p_N1__CTGATCCTCCGTCATC-1	11.18	6.37186
001-068_T0_COL_LP_5p_N1__CCTACCATCCACGTTC-1	4.98325	8.1265
001-068_T0_COL_LP_5p_N1__AACCATGAGTGGCACA-1	7.79892	6.9526
001-068_T0_COL_LP_5p_N1__TGGGAAGTCCCTAACC-1	8.86602	3.93299
001-068_T0_COL_LP_5p_N1__AATCCAGTCAGAGACG-1	6.98206	6.9447
001-068_T0_COL_LP_5p_N1__TTTGGTTTCTGTGCAA-1	4.55631	8.028
001-068_T0_COL_LP_5p_N1__GACTGCGTCCTTTCTC-1	7.96165	3.06044
001-068_T0_COL_LP_5p_N1__GCGCCAAAGGCTACGA-1	8.31228	2.86936
001-068_T0_COL_LP_5p_N1__CGGACACTCAGTTCGA-1	10.6311	5.7974
001-068_T0_COL_LP_5p_N1__GAACATCGTATCGCAT-1	9.42998	7.89594
001-068_T0_COL_LP_5p_N1__TCTGAGACACGGCGTT-1	3.50393	7.69439
001-068_T0_COL_LP_5p_N1__ACGATACTCAGTTAGC-1	9.75426	2.39013
001-068_T0_COL_LP_5p_N1__CAGCTGGCATCCTTGC-1	9.38214	3.51529
001-068_T0_COL_LP_5p_N1__GATCTAGGTGTGCCTG-1	8.77315	3.67116
001-068_T0_COL_LP_5p_N1__CTTAACTCATTCCTCG-1	10.9631	3.01463
001-068_T0_COL_LP_5p_N1__CCCTCCTGTACGCACC-1	7.72446	2.67074
001-068_T0_COL_LP_5p_N1__GACGGCTGTCGTTGTA-1	9.05471	3.67922
001-068_T0_COL_LP_5p_N1__CAACTAGAGAGCTGCA-1	12.6924	2.2298
001-068_T0_COL_LP_5p_N1__GTCTTCGGTCTGATCA-1	10.1492	1.69297
001-068_T0_COL_LP_5p_N1__GTTCTCGGTCCGTGAC-1	3.56095	7.7985
001-068_T0_COL_LP_5p_N1__CAGCATATCATGTAGC-1	11.8663	5.2344
001-068_T0_COL_LP_5p_N1__TGCTACCTCACTGGGC-1	7.47115	6.71687
001-068_T0_COL_LP_5p_N1__TCAATCTAGAGGTAGA-1	10.237	2.49152
001-068_T0_COL_LP_5p_N1__GGACATTTCGTCCAGG-1	8.76111	3.84928
001-068_T0_COL_LP_5p_N1__TTTGGTTTCCCAAGAT-1	8.76223	4.35843
001-068_T0_COL_LP_5p_N1__ACGAGCCGTAAATGTG-1	7.43192	7.08458
001-068_T0_COL_LP_5p_N1__GCTGCGAAGCGATCCC-1	7.3709	6.49482
001-068_T0_COL_LP_5p_N1__CTCAGAAGTTCGAATC-1	8.76809	3.70789
001-068_T0_COL_LP_5p_N1__TCAGCTCGTTGCGCAC-1	7.89072	2.39461
001-068_T0_COL_LP_5p_N1__TTCTCAAAGCAGACTG-1	8.45177	3.38428
001-068_T0_COL_LP_5p_N1__TCGAGGCCAGTGACAG-1	7.49585	6.8274
001-068_T0_COL_LP_5p_N1__CTAGAGTTCACCCTCA-1	8.3226	2.65769
001-068_T0_COL_LP_5p_N1__CCGGTAGCACAGGTTT-1	9.64385	2.76756
001-068_T0_COL_LP_5p_N1__CTGTGCTCAAACTGCT-1	8.92286	3.91688
001-068_T0_COL_LP_5p_N1__CGGAGTCCACGTTGGC-1	11.6911	5.40441
001-068_T0_COL_LP_5p_N1__CTTAGGAAGAGGGCTT-1	7.43778	6.8706
001-068_T0_COL_LP_5p_N1__CCATTCGGTATTAGCC-1	10.8253	3.00783
001-068_T0_COL_LP_5p_N1__GGGATGACAGTATGCT-1	11.0364	6.17396
001-068_T0_COL_LP_5p_N1__GGACGTCGTACTTAGC-1	8.81033	3.91462
001-068_T0_COL_LP_5p_N1__GACACGCCACTTAAGC-1	13.2325	2.28692
001-068_T0_COL_LP_5p_N1__GCGACCAGTGGTCTCG-1	8.72286	4.56529
001-068_T0_COL_LP_5p_N1__CTGATCCTCCACTGGG-1	9.38958	2.77069
001-068_T0_COL_LP_5p_N1__GCGCAGTTCAGTCAGT-1	8.91441	3.96578
001-068_T0_COL_LP_5p_N1__ACACCAATCTGGAGCC-1	11.731	5.10915
001-068_T0_COL_LP_5p_N1__TGCTACCTCAAGGCTT-1	5.12828	8.18353
001-068_T0_COL_LP_5p_N1__CTGCGGAGTCAACATC-1	8.21977	3.20545
001-068_T0_COL_LP_5p_N1__CAGTAACAGCTAACTC-1	10.7988	5.46835
001-068_T0_COL_LP_5p_N1__CGCGTTTAGCTAGTTC-1	8.04101	3.24041
001-068_T0_COL_LP_5p_N1__GGACAGATCGATCCCT-1	7.8998	2.53244
001-068_T0_COL_LP_5p_N1__CGTGTCTAGCGTTGCC-1	8.87478	4.56801
001-068_T0_COL_LP_5p_N1__TCACGAATCCAACCAA-1	3.35378	7.63118
001-068_T0_COL_LP_5p_N1__CGCCAAGTCTGCTGTC-1	8.78505	3.16227
001-068_T0_COL_LP_5p_N1__GCTCTGTAGGAATTAC-1	10.216	1.63328
001-068_T0_COL_LP_5p_N1__AATCGGTCATCACGAT-1	10.2842	2.48622
001-068_T0_COL_LP_5p_N1__ACACCGGTCTTACCTA-1	7.86767	2.73869
001-068_T0_COL_LP_5p_N1__TAAGCGTTCAAACCAC-1	10.7986	5.37184
001-068_T0_COL_LP_5p_N1__ACACCGGAGGAGTTGC-1	10.9828	2.75372
001-068_T0_COL_LP_5p_N1__GATTCAGTCTGCTTGC-1	9.15921	3.18792
001-068_T0_COL_LP_5p_N1__CAGAATCAGTGGAGTC-1	9.16849	4.46394
001-068_T0_COL_LP_5p_N1__AATCCAGAGCTGTCTA-1	8.20914	3.27631
001-068_T0_COL_LP_5p_N1__AACTCAGGTTCGAATC-1	12.1749	5.66656
001-068_T0_COL_LP_5p_N1__TCGCGAGTCATGCATG-1	8.76391	4.21578
001-068_T0_COL_LP_5p_N1__CTCACACTCACTTACT-1	8.20633	3.19922
001-068_T0_COL_LP_5p_N1__GTGTTAGCACATAACC-1	8.18217	3.12147
001-068_T0_COL_LP_5p_N1__CTGGTCTAGGATGGTC-1	7.61347	2.40093
001-068_T0_COL_LP_5p_N1__CTCGAGGCAGGAATGC-1	7.92426	3.17594
001-068_T0_COL_LP_5p_N1__GTAGGCCAGTGAAGTT-1	8.31677	2.95138
001-068_T0_COL_LP_5p_N1__CGTTGGGGTGTAACGG-1	7.52947	6.68376
001-068_T0_COL_LP_5p_N1__CCTTCGAGTCTCGTTC-1	7.64682	2.48301
001-068_T0_COL_LP_5p_N1__ACCTTTACACATTCGA-1	8.19171	3.31323
001-068_T0_COL_LP_5p_N1__CAGAGAGGTTATGCGT-1	8.16499	2.75528
001-068_T0_COL_LP_5p_N1__GAAACTCAGTCCGTAT-1	7.93415	3.20078
001-068_T0_COL_LP_5p_N1__TCAGCTCTCTAACTTC-1	7.96045	2.96535
001-068_T0_COL_LP_5p_N1__GATCTAGAGGATGCGT-1	7.35073	6.91319
001-068_T0_COL_LP_5p_N1__CAGCTGGTCTACTTAC-1	10.4356	6.19491
001-068_T0_COL_LP_5p_N1__CACACCTTCCAACCAA-1	8.00485	3.04844
001-068_T0_COL_LP_5p_N1__ATAACGCGTTACCAGT-1	9.01611	3.28774
001-068_T0_COL_LP_5p_N1__CCGTACTTCGCCATAA-1	7.89628	2.51778
001-068_T0_COL_LP_5p_N1__CATCAAGAGACACGAC-1	10.9559	3.53264
001-068_T0_COL_LP_5p_N1__TCGCGAGCAACACCTA-1	9.00128	3.85912
001-068_T0_COL_LP_5p_N1__AGGGATGTCCCATTTA-1	8.34769	3.06393
001-068_T0_COL_LP_5p_N1__CAGCAGCAGATTACCC-1	8.77985	4.63018
001-068_T0_COL_LP_5p_N1__AGCGTATTCGAGGTAG-1	9.35358	2.77122
001-068_T0_COL_LP_5p_N1__ACACCCTGTAGATTAG-1	12.3426	2.10238
001-068_T0_COL_LP_5p_N1__AGAATAGGTATGCTTG-1	6.40462	7.28459
001-068_T0_COL_LP_5p_N1__GCGAGAAAGGGCTCTC-1	10.2085	2.52882
001-068_T0_COL_LP_5p_N1__TGCTGCTTCCTCCTAG-1	10.1694	2.47359
001-068_T0_COL_LP_5p_N1__ACCGTAAGTGGCAAAC-1	12.3668	2.71146
001-068_T0_COL_LP_5p_N1__CATCGAAAGCTAAGAT-1	8.0789	3.12134
001-068_T0_COL_LP_5p_N1__CCACTACCAGATCGGA-1	3.74379	8.02149
001-068_T0_COL_LP_5p_N1__CTCGGGACATCTATGG-1	4.99701	7.88192
001-068_T0_COL_LP_5p_N1__TTCTTAGTCTTAGCCC-1	8.27339	2.78514
001-068_T0_COL_LP_5p_N1__CGATGTACAGGAACGT-1	7.34512	6.81914
001-068_T0_COL_LP_5p_N1__CCACGGAGTCCGCTGA-1	9.13517	3.97106
001-068_T0_COL_LP_5p_N1__ACACCCTTCGGCGCAT-1	8.38119	2.91213
001-068_T0_COL_LP_5p_N1__TTCCCAGAGTAGATGT-1	7.81739	2.89396
001-068_T0_COL_LP_5p_N1__CTTAACTAGGTCATCT-1	9.89337	1.46585
001-068_T0_COL_LP_5p_N1__GGGCATCAGATCCTGT-1	11.6981	5.06843
001-068_T0_COL_LP_5p_N1__GTAGGCCCATACAGCT-1	8.95696	3.87564
001-068_T0_COL_LP_5p_N1__GGGAATGGTCCTCCAT-1	5.13774	8.39336
001-068_T0_COL_LP_5p_N1__GATCGCGAGATCTGCT-1	10.9634	6.15216
001-068_T0_COL_LP_5p_N1__GGGAGATGTCTTGCGG-1	8.23393	3.37778
001-068_T0_COL_LP_5p_N1__GTAGTCAAGTTATCGC-1	11.7788	4.77509
001-068_T0_COL_LP_5p_N1__CAAGATCAGCTGAAAT-1	8.88156	3.73408
001-068_T0_COL_LP_5p_N1__ACGCCAGGTTCCACGG-1	7.70199	5.3042
001-068_T0_COL_LP_5p_N1__TGAAAGAAGTCCATAC-1	8.09147	2.57797
001-068_T0_COL_LP_5p_N1__GTAACTGTCATGCATG-1	10.495	2.26667
001-068_T0_COL_LP_5p_N1__TTGCCGTGTCAAACTC-1	7.86245	2.76099
001-068_T0_COL_LP_5p_N1__GTCGGGTGTCAGAGGT-1	10.2185	2.58794
001-068_T0_COL_LP_5p_N1__TAGTGGTAGTTCGATC-1	10.7947	2.23524
001-068_T0_COL_LP_5p_N1__CTGGTCTTCTGACCTC-1	8.84799	4.03236
001-068_T0_COL_LP_5p_N1__CATATTCAGGAATGGA-1	8.49999	3.29214
001-068_T0_COL_LP_5p_N1__CTCGTACAGCCATCGC-1	8.74963	6.75545
001-068_T0_COL_LP_5p_N1__CGTGTCTAGTAGCGGT-1	8.01673	2.8834
001-068_T0_COL_LP_5p_N1__CTCGGGACAGCCTGTG-1	8.0555	3.00022
001-068_T0_COL_LP_5p_N1__TCACAAGGTACAGCAG-1	9.00821	2.15433
001-068_T0_COL_LP_5p_N1__CTGGTCTCAGGTCTCG-1	8.09	6.33853
001-068_T0_COL_LP_5p_N1__ATTTCTGAGTCGAGTG-1	8.50285	4.11223
001-068_T0_COL_LP_5p_N1__GGACAAGTCATGGTCA-1	8.22373	2.89664
001-068_T0_COL_LP_5p_N1__CCTCAGTTCTTAGCCC-1	11.2697	6.70805
001-068_T0_COL_LP_5p_N1__GGCGTGTGTGTGAATA-1	9.08054	3.35228
001-068_T0_COL_LP_5p_N1__GTACTTTGTAGGCATG-1	11.7415	2.38346
001-068_T0_COL_LP_5p_N1__CGTCTACTCTCTTGAT-1	8.25423	2.33258
001-068_T0_COL_LP_5p_N1__TGACTAGAGGAGTAGA-1	8.99433	3.72133
001-068_T0_COL_LP_5p_N1__GCTCTGTGTGATGCCC-1	7.94822	2.42296
001-068_T0_COL_LP_5p_N1__GTACGTAAGTGAACGC-1	7.89847	3.16506
001-068_T0_COL_LP_5p_N1__TTCTCCTCACGGTGTC-1	10.199	1.7962
001-068_T0_COL_LP_5p_N1__CGACTTCCAGACGCCT-1	8.19824	3.12762
001-068_T0_COL_LP_5p_N1__CGTGTCTAGTACGCCC-1	7.88034	2.76391
001-068_T0_COL_LP_5p_N1__ACGTCAAAGTGCCATT-1	8.84977	3.79342
001-068_T0_COL_LP_5p_N1__GGAAAGCAGACTCGGA-1	10.2226	1.66213
001-068_T0_COL_LP_5p_N1__TCAGGTAAGCGTTGCC-1	8.90859	3.77959
001-068_T0_COL_LP_5p_N1__CATATGGAGTCACGCC-1	8.73824	4.14306
001-068_T0_COL_LP_5p_N1__TCTGGAATCAAACCGT-1	8.88445	4.06036
001-068_T0_COL_LP_5p_N1__TTAGGCATCTGGTATG-1	8.13721	2.55366
001-068_T0_COL_LP_5p_N1__TCGAGGCCAAGTCATC-1	8.21174	2.53133
001-068_T0_COL_LP_5p_N1__ATTTCTGAGTCAAGGC-1	9.31152	2.58673
001-068_T0_COL_LP_5p_N1__TCAGCTCAGGGCTCTC-1	8.4231	3.34747
001-068_T0_COL_LP_5p_N1__CTCGGGATCTAGCACA-1	7.50684	6.65764
001-068_T0_COL_LP_5p_N1__CCACTACTCAATAAGG-1	10.5231	2.18292
001-068_T0_COL_LP_5p_N1__ATCCACCCAAACTGTC-1	7.99805	2.36957
001-068_T0_COL_LP_5p_N1__CGTTGGGAGTTTAGGA-1	11.0153	2.62316
001-068_T0_COL_LP_5p_N1__ATTACTCCAAGCCTAT-1	11.935	5.17955
001-068_T0_COL_LP_5p_N1__GAGCAGAAGACGCAAC-1	10.1912	2.13222
001-068_T0_COL_LP_5p_N1__ACGATACCAGCTATTG-1	8.83389	4.21453
001-068_T0_COL_LP_5p_N1__TAAGCGTGTTGCGCAC-1	8.37767	3.00481
001-068_T0_COL_LP_5p_N1__ACCGTAAAGCTAGCCC-1	10.3815	2.04649
001-068_T0_COL_LP_5p_N1__CCACCTAAGTGCGTGA-1	8.33212	2.37294
001-068_T0_COL_LP_5p_N1__GTCCTCAGTGGCTCCA-1	7.84092	2.77192
001-068_T0_COL_LP_5p_N1__TTCTCCTCACAGTCGC-1	7.99372	2.81748
001-068_T0_COL_LP_5p_N1__ACGGGTCCACGGCTAC-1	8.03133	3.11967
001-068_T0_COL_LP_5p_N1__TATTACCAGATGTCGG-1	7.79059	2.90884
001-068_T0_COL_LP_5p_N1__CAGATCAGTCAAGCGA-1	10.7781	2.97636
001-068_T0_COL_LP_5p_N1__CGAACATTCGGCATCG-1	11.8658	4.92359
001-068_T0_COL_LP_5p_N1__CGATCGGTCGACCAGC-1	8.2998	3.02402
001-068_T0_COL_LP_5p_N1__GTCTCGTAGCGACGTA-1	9.01022	9.09766
001-068_T0_COL_LP_5p_N1__GCAAACTGTACAAGTA-1	7.29963	6.87038
001-068_T0_COL_LP_5p_N1__CCGTGGATCCTGCAGG-1	8.30198	3.41085
001-068_T0_COL_LP_5p_N1__TGACTTTAGCTAGTTC-1	7.8844	6.97006
001-068_T0_COL_LP_5p_N1__GGATTACGTGAGGGAG-1	11.7423	2.74077
001-068_T0_COL_LP_5p_N1__TGAGAGGTCCGCATCT-1	11.0569	3.00912
001-068_T0_COL_LP_5p_N1__TCTCATACAGTCAGCC-1	11.5362	5.02464
001-068_T0_COL_LP_5p_N1__CTGCCTATCGCGGATC-1	8.49078	4.05059
001-068_T0_COL_LP_5p_N1__CTCGAAACATGATCCA-1	7.37403	6.41539
001-068_T0_COL_LP_5p_N1__TGATTTCTCCCGGATG-1	12.2716	2.03186
001-068_T0_COL_LP_5p_N1__ATCACGAAGAGACTTA-1	10.1097	1.72331
001-068_T0_COL_LP_5p_N1__GACTACAGTGCAACTT-1	9.79863	2.322
001-068_T0_COL_LP_5p_N1__TTCCCAGGTTTGTTGG-1	7.83957	2.80282
001-068_T0_COL_LP_5p_N1__CAGCATAGTCAATGTC-1	7.58096	2.59991
001-068_T0_COL_LP_5p_N1__TACCTTACACGGCTAC-1	7.83084	3.09975
001-068_T0_COL_LP_5p_N1__CCGTTCAGTTCGTGAT-1	8.44557	2.66293
001-068_T0_COL_LP_5p_N1__CAAGTTGGTAGGCATG-1	7.53498	6.81156
001-068_T0_COL_LP_5p_N1__TGACTAGAGTTACGGG-1	7.59033	7.10344
001-068_T0_COL_LP_5p_N1__AACTGGTCACTGTTAG-1	7.97558	2.69632
001-068_T0_COL_LP_5p_N1__CCGTACTTCGATCCCT-1	8.02416	2.09031
001-068_T0_COL_LP_5p_N1__TTTGTCAAGTCTCCTC-1	8.74575	4.1711
001-068_T0_COL_LP_5p_N1__TGCCCATGTAATCACC-1	8.86039	2.60426
001-068_T0_COL_LP_5p_N1__TCGTACCTCATCTGCC-1	7.87938	6.79887
001-068_T0_COL_LP_5p_N1__TATCTCAGTTCATGGT-1	8.15708	2.48128
001-068_T0_COL_LP_5p_N1__CGCCAAGTCAACGGGA-1	8.47024	4.12135
001-068_T0_COL_LP_5p_N1__CGATTGACACCGTTGG-1	7.66719	6.7691
001-068_T0_COL_LP_5p_N1__GCAAACTGTGCGAAAC-1	8.01443	6.59583
001-068_T0_COL_LP_5p_N1__AGCTTGAAGTTGCAGG-1	7.82185	2.69652
001-068_T0_COL_LP_5p_N1__TTAGGACGTTCGGCAC-1	8.16562	2.90565
001-068_T0_COL_LP_5p_N1__AACTCTTAGGACAGCT-1	9.01921	8.4881
001-068_T0_COL_LP_5p_N1__CGTCTACTCAGCTTAG-1	7.74484	2.64958
001-068_T0_COL_LP_5p_N1__TCAGGTACAGACGCAA-1	10.8509	3.12233
001-068_T0_COL_LP_5p_N1__GTCTCGTTCAAGGTAA-1	8.72125	4.14973
001-068_T0_COL_LP_5p_N1__TAAACCGCACGGACAA-1	8.52593	3.10013
001-068_T0_COL_LP_5p_N1__GACTACAGTCTCTTAT-1	9.20632	1.92808
001-068_T0_COL_LP_5p_N1__GTGCGGTAGAGCTTCT-1	8.584	2.95727
001-068_T0_COL_LP_5p_N1__ATGTGTGCATCGGAAG-1	11.6097	5.2241
001-068_T0_COL_LP_5p_N1__TTCCCAGTCTATCCTA-1	7.99453	3.05361
001-068_T0_COL_LP_5p_N1__ACTTACTGTCAAACTC-1	5.09749	7.89867
001-068_T0_COL_LP_5p_N1__CAGTAACGTTCGAATC-1	8.50399	3.14455
001-068_T0_COL_LP_5p_N1__GTGTGCGAGAGCCCAA-1	5.75325	7.68741
001-068_T0_COL_LP_5p_N1__CCCTCCTGTATATCCG-1	8.4442	2.63223
001-068_T0_COL_LP_5p_N1__GGAGCAAGTGGAAAGA-1	13.086	2.3756
001-068_T0_COL_LP_5p_N1__TCGTACCGTTAAGACA-1	8.00677	3.21195
001-068_T0_COL_LP_5p_N1__CCTTCCCCAAATTGCC-1	7.32342	6.64244
001-068_T0_COL_LP_5p_N1__GGCCGATTCCTAAGTG-1	10.2971	1.69513
001-068_T0_COL_LP_5p_N1__CGATTGACATCGGAAG-1	8.96679	3.55497
001-068_T0_COL_LP_5p_N1__GGGAATGTCTTAGCCC-1	8.95947	3.16227
001-068_T0_COL_LP_5p_N1__ACGCCAGAGATCTGCT-1	8.28487	2.76992
001-068_T0_COL_LP_5p_N1__AGAGCGATCCTCATTA-1	12.214	5.1465
001-068_T0_COL_LP_5p_N1__CGAGCACCAGCTGCTG-1	8.89959	4.12134
001-068_T0_COL_LP_5p_N1__CGTCACTCACTTGGAT-1	8.943	3.83311
001-068_T0_COL_LP_5p_N1__GATCGATTCACTCCTG-1	8.55207	4.10614
001-068_T0_COL_LP_5p_N1__TACGGTATCTGATTCT-1	10.2456	2.03042
001-068_T0_COL_LP_5p_N1__TGGTTAGGTCCAGTAT-1	8.56053	3.98495
001-068_T0_COL_LP_5p_N1__CGTTCTGTCTCTTGAT-1	11.825	1.85525
001-068_T0_COL_LP_5p_N1__GCTTCCATCTACTTAC-1	10.5692	2.47177
001-068_T0_COL_LP_5p_N1__AAAGATGTCGTCTGAA-1	7.28228	6.89353
001-068_T0_COL_LP_5p_N1__CGGTTAAAGGTTCCTA-1	8.48118	2.80788
001-068_T0_COL_LP_5p_N1__GACGGCTAGCCCAATT-1	7.79467	6.75634
001-068_T0_COL_LP_5p_N1__TAAGAGAAGCGATCCC-1	9.12759	3.84301
001-068_T0_COL_LP_5p_N1__CGGCTAGCATCGGTTA-1	7.40451	6.80665
001-068_T0_COL_LP_5p_N1__GGAGCAACAACACCTA-1	7.7047	6.34154
001-068_T0_COL_LP_5p_N1__GTGCGGTGTAAACCTC-1	7.83992	6.32905
001-068_T0_COL_LP_5p_N1__AACCGCGAGTTACGGG-1	10.157	1.68334
001-068_T0_COL_LP_5p_N1__GCTCTGTCACAACGCC-1	11.906	2.00328
001-068_T0_COL_LP_5p_N1__CGATGGCCAAACTGCT-1	8.38473	2.84683
001-068_T0_COL_LP_5p_N1__AGGGAGTCACGGCCAT-1	10.4311	2.77741
001-068_T0_COL_LP_5p_N1__AAAGCAATCGCAAGCC-1	10.9966	6.62253
001-068_T0_COL_LP_5p_N1__TCTCTAATCGTCTGAA-1	8.06891	7.72387
001-068_T0_COL_LP_5p_N1__CATCGGGTCATCTGCC-1	8.1388	2.47501
001-068_T0_COL_LP_5p_N1__CTAAGACCAACTGGCC-1	12.9043	1.74154
001-068_T0_COL_LP_5p_N1__GGAAAGCAGGGTGTGT-1	8.13178	2.52561
001-068_T0_COL_LP_5p_N1__CCTAAAGGTTTGACAC-1	12.639	2.46915
001-068_T0_COL_LP_5p_N1__GGACAGACACGGACAA-1	8.05164	3.35261
001-068_T0_COL_LP_5p_N1__AGGGAGTGTTTCGCTC-1	9.16374	2.1286
001-068_T0_COL_LP_5p_N1__GGTATTGTCTCCTATA-1	8.1533	2.62968
001-068_T0_COL_LP_5p_N1__CGATCGGCAGGTCCAC-1	7.9215	2.71402
001-068_T0_COL_LP_5p_N1__GACCAATCAAGACACG-1	10.3057	2.39173
001-068_T0_COL_LP_5p_N1__CATCGGGGTAGCGTAG-1	8.46198	3.25282
001-068_T0_COL_LP_5p_N1__TGATTTCTCCCGACTT-1	8.1131	6.35833
001-068_T0_COL_LP_5p_N1__AGTAGTCCACGTCTCT-1	10.3895	2.31336
001-068_T0_COL_LP_5p_N1__AACACGTCAACGCACC-1	8.30715	3.28226
001-068_T0_COL_LP_5p_N1__CAGCATATCTATCGCC-1	8.44284	3.00276
001-068_T0_COL_LP_5p_N1__GTGAAGGTCACTTCAT-1	7.89252	2.4198
001-068_T0_COL_LP_5p_N1__GGTGTTAGTCGAATCT-1	8.08766	3.01868
001-068_T0_COL_LP_5p_N1__AGAGCGACAATAACGA-1	8.52024	2.39466
001-068_T0_COL_LP_5p_N1__TGTCCCATCTAACTTC-1	8.56181	4.11923
001-068_T0_COL_LP_5p_N1__CATATGGTCAGCTCTC-1	8.13809	3.15126
001-068_T0_COL_LP_5p_N1__TGAGGGAGTGTGGTTT-1	7.83314	6.73323
001-068_T0_COL_LP_5p_N1__TAGCCGGCAAGGGTCA-1	8.38993	3.53062
001-068_T0_COL_LP_5p_N1__TCGCGTTTCTGTGCAA-1	12.5858	2.28895
001-068_T0_COL_LP_5p_N1__GTATCTTGTCCAACTA-1	8.82078	3.81241
001-068_T0_COL_LP_5p_N1__CACACCTAGCGCTCCA-1	8.11238	2.58364
001-068_T0_COL_LP_5p_N1__GTCGGGTTCTTCGGTC-1	8.55764	2.18518
001-068_T0_COL_LP_5p_N1__CAGCGACTCCTGCCAT-1	10.4902	1.61693
001-068_T0_COL_LP_5p_N1__AGCGTCGCACGAGAGT-1	8.48609	3.1798
001-068_T0_COL_LP_5p_N1__CTCATTAAGTGCCATT-1	10.235	2.35406
001-068_T0_COL_LP_5p_N1__GACTGCGCACTTCTGC-1	12.5254	1.88065
001-068_T0_COL_LP_5p_N1__CCGTACTTCCCAAGTA-1	8.43507	3.94321
001-068_T0_COL_LP_5p_N1__TCGGTAAGTGTGGCTC-1	7.41164	6.63182
001-068_T0_COL_LP_5p_N1__TGAAAGAGTGTGCGTC-1	8.50656	4.06863
001-068_T0_COL_LP_5p_N1__AGCGTCGCATACCATG-1	10.3331	2.28822
001-068_T0_COL_LP_5p_N1__ACGGCCAAGTGTACGG-1	10.6593	1.94056
001-068_T0_COL_LP_5p_N1__CTGGTCTAGATCCCGC-1	8.01577	2.76972
001-068_T0_COL_LP_5p_N1__GTGCATAGTCTGGTCG-1	8.15196	2.50017
001-068_T0_COL_LP_5p_N1__CATTATCAGTGGAGAA-1	12.2386	2.85944
001-068_T0_COL_LP_5p_N1__TTTGGTTGTAAACCTC-1	8.53962	4.00208
001-068_T0_COL_LP_5p_N1__TCTATTGTCCTCATTA-1	12.2332	1.37505
001-068_T0_COL_LP_5p_N1__GTGCATATCTGCGACG-1	8.07008	5.65545
001-068_T0_COL_LP_5p_N1__AAGTCTGTCTATGTGG-1	8.78133	4.57378
001-068_T0_COL_LP_5p_N1__CGTGTAAAGGCATTGG-1	10.6239	2.376
001-068_T0_COL_LP_5p_N1__CTCGTCACAAGCGATG-1	7.97176	6.17213
001-068_T0_COL_LP_5p_N1__AACTTTCAGCCCAGCT-1	8.93781	3.29163
001-068_T0_COL_LP_5p_N1__GCAAACTTCATTGCCC-1	8.48343	2.9845
001-068_T0_COL_LP_5p_N1__CTTGGCTTCCTCGCAT-1	9.07518	9.23788
001-068_T0_COL_LP_5p_N1__ACACTGACAATGCCAT-1	10.5588	2.43696
001-068_T0_COL_LP_5p_N1__TACACGACAAGTCTGT-1	8.07317	6.15002
001-068_T0_COL_LP_5p_N1__ACCCACTCATGTCCTC-1	12.0819	1.62009
001-068_T0_COL_LP_5p_N1__GGCCGATTCCGCGTTT-1	9.10932	3.75341
001-009_T0_COL_LP_5p_N1__TCTATTGTCATCACCC-1	6.2212	3.75212
001-009_T0_COL_LP_5p_N1__CCACTACGTATCAGTC-1	6.13467	3.96308
001-009_T0_COL_LP_5p_N1__TAGTTGGTCACTCCTG-1	6.24492	3.7341
001-009_T0_COL_LP_5p_N1__ACGCAGCCAGCGTAAG-1	6.27598	3.77063
001-009_T0_COL_LP_5p_N1__AAAGCAATCTGCCCTA-1	6.04087	3.8156
001-009_T0_COL_LP_5p_N1__CAGCGACTCGCCAGCA-1	6.24793	3.77835
001-009_T0_COL_LP_5p_N1__ACTGCTCCACAACGTT-1	6.12305	3.90818
001-009_T0_COL_LP_5p_N1__GTGAAGGTCTCTAAGG-1	6.16793	4.04595
001-009_T0_COL_LP_5p_N1__CAAGGCCTCCGCATAA-1	6.36458	3.66391
001-009_T0_COL_LP_5p_N1__CCACGGAAGGTGCTTT-1	6.13715	3.93379
001-009_T0_COL_LP_5p_N1__CACCACTCACTGCCAG-1	9.28244	2.1219
001-009_T0_COL_LP_5p_N1__ACCGTAACAATTGCTG-1	3.2796	7.72292
001-009_T0_COL_LP_5p_N1__TTAGGCACATGACGGA-1	10.7276	1.35103
001-009_T0_COL_LP_5p_N1__CTGGTCTCATGCCCGA-1	9.27578	6.29032
001-009_T0_COL_LP_5p_N1__AAATGCCGTCATCGGC-1	10.8668	1.74318
001-009_T0_COL_LP_5p_N1__TACTCATTCTCTGAGA-1	8.88755	1.96073
001-009_T0_COL_LP_5p_N1__CTCGAAACAAGACACG-1	9.19921	2.04628
001-009_T0_COL_LP_5p_N1__TCACAAGAGCAGGCTA-1	9.43233	1.88986
001-009_T0_COL_LP_5p_N1__CGTTCTGCATCCAACA-1	10.751	1.32713
001-009_T0_COL_LP_5p_N1__AAATGCCAGTGTGGCA-1	10.1624	3.52718
001-009_T0_COL_LP_5p_N1__AACTCAGCATTTCAGG-1	8.45766	3.45479
001-009_T0_COL_LP_5p_N1__ACTTGTTTCATAAAGG-1	9.50796	2.26607
001-009_T0_COL_LP_5p_N1__CCTCAGTTCTACTTAC-1	10.9782	6.40363
001-009_T0_COL_LP_5p_N1__TGCTACCGTCCAGTGC-1	10.2965	3.69824
001-009_T0_COL_LP_5p_N1__CAGAATCGTCGAATCT-1	10.8927	4.57171
001-009_T0_COL_LP_5p_N1__CATCCACTCATGCAAC-1	10.8258	5.86597
001-009_T0_COL_LP_5p_N1__CATCGGGTCAGTGCAT-1	11.1201	1.79574
001-009_T0_COL_LP_5p_N1__CAGATCATCGCGGATC-1	11.5354	1.58813
001-009_T0_COL_LP_5p_N1__CAAGTTGCATGCCACG-1	8.95946	2.25312
001-009_T0_COL_LP_5p_N1__ACGGGTCGTCCGAGTC-1	9.79183	2.00942
001-009_T0_COL_LP_5p_N1__CTCCTAGTCTACTATC-1	11.0633	4.42779
001-009_T0_COL_LP_5p_N1__TCGTACCAGCTGAACG-1	3.84106	7.70218
001-009_T0_COL_LP_5p_N1__GAAGCAGTCACCAGGC-1	11.3579	2.08043
001-009_T0_COL_LP_5p_N1__TTGCGTCAGAAACGAG-1	10.4745	3.27962
001-009_T0_COL_LP_5p_N1__GCTCTGTAGCCCAATT-1	10.9815	1.87186
001-009_T0_COL_LP_5p_N1__GTCAAGTCACATCCGG-1	13.1725	1.46269
001-009_T0_COL_LP_5p_N1__AGCTCTCAGTATCTCG-1	10.9794	2.3494
001-009_T0_COL_LP_5p_N1__ACTGCTCCAACACCTA-1	11.8184	1.41935
001-009_T0_COL_LP_5p_N1__CGATTGACATTACCTT-1	11.4401	1.88035
001-009_T0_COL_LP_5p_N1__ACGCCAGGTGAAATCA-1	11.3832	2.54373
001-009_T0_COL_LP_5p_N1__CAGAATCTCAAACAAG-1	3.10567	7.82761
001-009_T0_COL_LP_5p_N1__TGGTTAGCATTAACCG-1	9.77699	2.83666
001-009_T0_COL_LP_5p_N1__CACACCTCATCCGTGG-1	9.57062	1.92744
001-009_T0_COL_LP_5p_N1__TCGCGTTAGGCAGGTT-1	10.8992	4.1376
001-009_T0_COL_LP_5p_N1__AACCGCGGTTCCACTC-1	8.44932	3.32812
001-009_T0_COL_LP_5p_N1__ACTGATGCAGAGTGTG-1	11.2135	5.89137
001-009_T0_COL_LP_5p_N1__TTGCGTCAGGATCGCA-1	10.8007	6.16796
001-009_T0_COL_LP_5p_N1__AGTAGTCTCGAATGGG-1	11.3995	2.2123
001-009_T0_COL_LP_5p_N1__TCGTACCTCAGAAATG-1	11.2826	1.89925
001-009_T0_COL_LP_5p_N1__CCGGGATAGACTAGAT-1	11.2097	1.84512
001-009_T0_COL_LP_5p_N1__CGCGGTAAGGCAGTCA-1	11.2121	5.17468
001-009_T0_COL_LP_5p_N1__TTCTCCTGTCAAACTC-1	13.0993	1.36943
001-009_T0_COL_LP_5p_N1__CGACCTTAGAATTGTG-1	11.6267	1.86148
001-009_T0_COL_LP_5p_N1__GTCCTCAGTCATATCG-1	7.72468	5.55412
001-009_T0_COL_LP_5p_N1__CGCTATCAGAAACCTA-1	11.0757	2.0756
001-009_T0_COL_LP_5p_N1__CTCCTAGGTGGCCCTA-1	10.1332	3.47412
001-009_T0_COL_LP_5p_N1__CATTATCCAAAGTCAA-1	9.05581	5.93707
001-009_T0_COL_LP_5p_N1__CTACATTGTCACCCAG-1	4.33203	7.86835
001-009_T0_COL_LP_5p_N1__GCATGATTCTCGAGTA-1	8.09714	3.47357
001-009_T0_COL_LP_5p_N1__GGACATTGTTCCCGAG-1	11.2431	1.84456
001-009_T0_COL_LP_5p_N1__GATGCTAAGCCTTGAT-1	10.5323	5.751
001-009_T0_COL_LP_5p_N1__TGTATTCCAATAACGA-1	9.46593	1.7052
001-009_T0_COL_LP_5p_N1__GTCTCGTGTCATGCAT-1	9.708	1.83314
001-009_T0_COL_LP_5p_N1__GAACGGACAGTACACT-1	11.2909	1.88653
001-009_T0_COL_LP_5p_N1__TATCTCATCGTCCAGG-1	4.86992	8.10914
001-009_T0_COL_LP_5p_N1__TAGGCATAGCAGATCG-1	3.87505	7.72733
001-009_T0_COL_LP_5p_N1__TACTTGTGTAAGGGAA-1	9.48944	7.26649
001-009_T0_COL_LP_5p_N1__ACGCAGCCAAGGTTTC-1	3.28894	8.07649
001-009_T0_COL_LP_5p_N1__TTTGGTTTCACCCTCA-1	11.0238	6.15884
001-009_T0_COL_LP_5p_N1__GTTCTCGAGCAGATCG-1	9.12547	6.06925
001-009_T0_COL_LP_5p_N1__GTCACAAGTGCGCTTG-1	11.1398	1.99589
001-009_T0_COL_LP_5p_N1__CTCTGGTTCAGGCAAG-1	12.6473	1.31035
001-009_T0_COL_LP_5p_N1__GTAGGCCAGGTGATAT-1	9.13938	1.84423
001-009_T0_COL_LP_5p_N1__GACGTTACATGCATGT-1	10.3476	3.85117
001-009_T0_COL_LP_5p_N1__TCAGGATCAAGTACCT-1	9.32252	7.82098
001-009_T0_COL_LP_5p_N1__TGGCGCAGTAACGCGA-1	9.47835	1.95586
001-009_T0_COL_LP_5p_N1__GTTAAGCCATTACCTT-1	11.8969	1.96432
001-009_T0_COL_LP_5p_N1__GGATTACCATACTCTT-1	10.9061	6.47528
001-009_T0_COL_LP_5p_N1__AGGTCATCATACGCCG-1	11.3252	6.02879
001-009_T0_COL_LP_5p_N1__TTGCGTCTCGAGGTAG-1	9.36909	1.95716
001-009_T0_COL_LP_5p_N1__CTCTACGGTCTCATCC-1	11.2922	6.33279
001-009_T0_COL_LP_5p_N1__GGCAATTAGATGTGGC-1	11.6019	1.73931
001-009_T0_COL_LP_5p_N1__TAGACCAGTCGCATAT-1	11.0543	6.31011
001-009_T0_COL_LP_5p_N1__CCCTCCTAGTGGGCTA-1	13.0197	1.41297
001-009_T0_COL_LP_5p_N1__CTGGTCTAGCACCGTC-1	3.40591	7.65229
001-009_T0_COL_LP_5p_N1__ATAACGCAGAGCCTAG-1	11.1238	2.63432
001-009_T0_COL_LP_5p_N1__AGACGTTAGCTGAACG-1	8.31387	1.52862
001-009_T0_COL_LP_5p_N1__CCGTACTTCCATTCTA-1	11.1812	1.72799
001-009_T0_COL_LP_5p_N1__ACGCCGATCCAACCAA-1	9.93736	1.85703
001-009_T0_COL_LP_5p_N1__CTCGGAGAGACCTAGG-1	9.31845	1.98115
001-009_T0_COL_LP_5p_N1__CAAGATCGTTAAGACA-1	10.0535	2.31683
001-009_T0_COL_LP_5p_N1__ATCTACTCATCAGTCA-1	10.9953	6.20022
001-009_T0_COL_LP_5p_N1__CCTTACGGTAAAGGAG-1	11.4063	2.18855
001-009_T0_COL_LP_5p_N1__TGCGGGTAGCTCCTCT-1	11.0945	2.59034
001-009_T0_COL_LP_5p_N1__AAACCTGTCAACGGGA-1	11.3278	1.75436
001-009_T0_COL_LP_5p_N1__GGGACCTGTTCGTGAT-1	11.3944	1.7046
001-009_T0_COL_LP_5p_N1__AACCATGAGTCCATAC-1	9.54036	6.38955
001-009_T0_COL_LP_5p_N1__TACCTATTCCGCAAGC-1	11.2174	1.85241
001-009_T0_COL_LP_5p_N1__CGTAGGCAGTCCGGTC-1	11.4509	1.91358
001-009_T0_COL_LP_5p_N1__CACCACTAGAAGGACA-1	9.76594	2.87545
001-009_T0_COL_LP_5p_N1__TCAGGTAGTTATCCGA-1	10.776	3.79977
001-009_T0_COL_LP_5p_N1__GCACATATCCGGCACA-1	10.9412	5.10948
001-009_T0_COL_LP_5p_N1__AACCGCGAGTTCGCAT-1	10.5886	4.75545
001-009_T0_COL_LP_5p_N1__TCGCGTTAGAGAGCTC-1	11.1419	2.07291
001-009_T0_COL_LP_5p_N1__GATCAGTTCCAGGGCT-1	4.37105	7.7985
001-009_T0_COL_LP_5p_N1__TAGGCATGTGTCCTCT-1	10.4248	3.3058
001-009_T0_COL_LP_5p_N1__TTTGTCAAGACTAGGC-1	11.2827	1.44052
001-009_T0_COL_LP_5p_N1__CAGCCGAGTGCCTGGT-1	10.4957	4.42821
001-009_T0_COL_LP_5p_N1__CTTGGCTGTACTTCTT-1	11.3374	3.92157
001-009_T0_COL_LP_5p_N1__CTAGCCTAGTAGCGGT-1	9.69631	3.2094
001-009_T0_COL_LP_5p_N1__ATTCTACAGAGGTTAT-1	11.3781	1.85851
001-009_T0_COL_LP_5p_N1__GACTACAGTTCCACTC-1	9.46645	7.62006
001-009_T0_COL_LP_5p_N1__TATCTCAGTTATCGGT-1	9.13833	1.87803
001-009_T0_COL_LP_5p_N1__ATGCGATAGTCATCCA-1	9.85818	2.64933
001-009_T0_COL_LP_5p_N1__CTACGTCAGACAGGCT-1	10.9581	1.46814
001-009_T0_COL_LP_5p_N1__CACCTTGCACTTGGAT-1	11.0596	5.15974
001-009_T0_COL_LP_5p_N1__ATCATGGGTTTACTCT-1	11.2184	5.65399
001-009_T0_COL_LP_5p_N1__CGACTTCGTCCAGTTA-1	3.57994	8.19223
001-009_T0_COL_LP_5p_N1__ATTCTACTCAGAGACG-1	13.4555	1.613
001-009_T0_COL_LP_5p_N1__ACGGGCTCAGCTTCGG-1	8.2074	6.77784
001-009_T0_COL_LP_5p_N1__ACCAGTAAGAAGAAGC-1	9.06852	2.01768
001-009_T0_COL_LP_5p_N1__ACAGCTATCCATTCTA-1	10.9375	2.01208
001-009_T0_COL_LP_5p_N1__CCATGTCCAACTGCTA-1	8.76472	2.04561
001-009_T0_COL_LP_5p_N1__CTAATGGAGCCAGTTT-1	9.66636	2.90406
001-009_T0_COL_LP_5p_N1__TACTTACAGGTAGCCA-1	3.1989	7.78344
001-009_T0_COL_LP_5p_N1__ACTTGTTTCGAATGCT-1	11.6587	1.63617
001-009_T0_COL_LP_5p_N1__ACGCCGATCAGTTGAC-1	4.8235	8.20888
001-009_T0_COL_LP_5p_N1__GGTGTTAAGACAATAC-1	9.15606	1.93965
001-009_T0_COL_LP_5p_N1__TCGGTAAAGACCTAGG-1	8.44934	1.94781
001-009_T0_COL_LP_5p_N1__TACCTATCACGAAACG-1	13.2431	1.46806
001-009_T0_COL_LP_5p_N1__CGTCCATTCGTCCAGG-1	12.8066	1.39519
001-009_T0_COL_LP_5p_N1__CAAGAAAAGAGAACAG-1	7.82118	6.8994
001-009_T0_COL_LP_5p_N1__GTCACAACAAGTACCT-1	11.2033	1.82003
001-009_T0_COL_LP_5p_N1__AATCGGTCAAGCGAGT-1	7.66182	2.20829
001-009_T0_COL_LP_5p_N1__TGAGGGAAGATGCCTT-1	11.376	2.04622
001-009_T0_COL_LP_5p_N1__GTAACGTTCAGATAAG-1	8.02392	6.2431
001-009_T0_COL_LP_5p_N1__GACAGAGAGGTACTCT-1	4.78799	8.11166
001-009_T0_COL_LP_5p_N1__ATCTACTCATCCGTGG-1	9.15716	6.06945
001-009_T0_COL_LP_5p_N1__TTAGTTCCAGGGAGAG-1	11.7536	2.26059
001-009_T0_COL_LP_5p_N1__ATCACGACAATGTAAG-1	11.5874	2.28758
001-009_T0_COL_LP_5p_N1__AATCCAGGTCAACATC-1	3.11504	7.82805
001-009_T0_COL_LP_5p_N1__AGGCCGTCAGTGGGAT-1	8.34371	2.34383
001-009_T0_COL_LP_5p_N1__GATCAGTAGTCTCGGC-1	3.15034	7.79667
001-009_T0_COL_LP_5p_N1__TTGACTTGTACACCGC-1	11.3013	5.72808
001-009_T0_COL_LP_5p_N1__TACGGATCAGATAATG-1	9.64242	2.11704
001-009_T0_COL_LP_5p_N1__TGTCCCAAGTCCAGGA-1	3.88211	7.8387
001-009_T0_COL_LP_5p_N1__ACCGTAACACACTGCG-1	9.21608	7.88466
001-009_T0_COL_LP_5p_N1__ATCCACCTCTGCGGCA-1	9.58894	2.63288
001-009_T0_COL_LP_5p_N1__GTTCATTTCAGTGCAT-1	11.2178	6.17136
001-009_T0_COL_LP_5p_N1__CATCCACTCTATCCTA-1	3.26383	7.78852
001-009_T0_COL_LP_5p_N1__CACATTTAGGACAGCT-1	7.68197	7.11138
001-009_T0_COL_LP_5p_N1__TGTCCCAGTGAACCTT-1	10.8289	4.33763
001-009_T0_COL_LP_5p_N1__CAACTAGGTAAGGATT-1	9.34822	2.4086
001-009_T0_COL_LP_5p_N1__CACCTTGGTAATTGGA-1	10.6943	5.88294
001-009_T0_COL_LP_5p_N1__AGATCTGCAGCTCGAC-1	10.4839	4.00883
001-009_T0_COL_LP_5p_N1__CCTTACGTCTGGTTCC-1	10.2909	2.89142
001-009_T0_COL_LP_5p_N1__GCATGATGTAAGAGGA-1	10.9798	6.20392
001-009_T0_COL_LP_5p_N1__TACACGAAGAGGGATA-1	11.5881	2.1381
001-009_T0_COL_LP_5p_N1__TCTCTAACAGTGGGAT-1	3.10484	7.83995
001-009_T0_COL_LP_5p_N1__CTCACACCAAACTGCT-1	7.78002	6.75312
001-009_T0_COL_LP_5p_N1__CAACCAATCCTAGAAC-1	11.2041	6.16869
001-009_T0_COL_LP_5p_N1__CTCCTAGTCCCTCTTT-1	10.5851	3.98707
001-009_T0_COL_LP_5p_N1__AACACGTAGTTAGGTA-1	9.01433	1.93162
001-009_T0_COL_LP_5p_N1__CTACCCACATTTGCCC-1	10.7015	3.92907
001-009_T0_COL_LP_5p_N1__GAAGCAGGTTCCACAA-1	9.54034	6.11183
001-009_T0_COL_LP_5p_N1__CATCCACGTCATATGC-1	8.51774	2.19668
001-009_T0_COL_LP_5p_N1__GATCGATCATCTATGG-1	10.757	5.19808
001-009_T0_COL_LP_5p_N1__GACAGAGCAGGAATGC-1	8.76463	2.656
001-009_T0_COL_LP_5p_N1__CGCTTCATCTAACTTC-1	11.4651	2.21613
001-009_T0_COL_LP_5p_N1__GAAACTCTCACTTCAT-1	10.018	2.2522
001-009_T0_COL_LP_5p_N1__GTGTGCGAGGTGGGTT-1	9.44477	6.06559
001-009_T0_COL_LP_5p_N1__CGTTAGATCCACGACG-1	8.18311	1.54117
001-009_T0_COL_LP_5p_N1__GACTACATCACCCGAG-1	10.0331	1.97104
001-009_T0_COL_LP_5p_N1__CACATAGTCCAATGGT-1	7.54813	7.69988
001-009_T0_COL_LP_5p_N1__CATGACAAGAGCCCAA-1	11.0162	5.99711
001-009_T0_COL_LP_5p_N1__TGTCCCATCGGCTACG-1	10.5755	1.82188
001-009_T0_COL_LP_5p_N1__AAGGTTCAGCTAGGCA-1	3.23971	7.90893
001-009_T0_COL_LP_5p_N1__GGGCACTCAAAGGAAG-1	11.1397	1.62163
001-009_T0_COL_LP_5p_N1__CACAGGCAGAAAGTGG-1	10.6985	4.08362
001-009_T0_COL_LP_5p_N1__GACACGCAGAAAGTGG-1	9.83338	1.73458
001-009_T0_COL_LP_5p_N1__TCAGCAAGTGTGGTTT-1	10.2806	3.52249
001-009_T0_COL_LP_5p_N1__ACGAGCCTCATAGCAC-1	8.01232	3.67327
001-009_T0_COL_LP_5p_N1__ACGCCAGAGGCGATAC-1	13.1209	1.38638
001-009_T0_COL_LP_5p_N1__CCTTACGAGTCTCCTC-1	10.788	5.62539
001-009_T0_COL_LP_5p_N1__ACGCCGAGTCTCCCTA-1	9.83028	2.78803
001-009_T0_COL_LP_5p_N1__AACGTTGGTCCATGAT-1	10.6207	3.94691
001-009_T0_COL_LP_5p_N1__CATCAGACACGCCAGT-1	11.068	5.90625
001-009_T0_COL_LP_5p_N1__CTACCCACATCCTAGA-1	13.2573	1.48487
001-009_T0_COL_LP_5p_N1__CAGCTAAGTAGCGTGA-1	9.24426	3.09375
001-009_T0_COL_LP_5p_N1__ACGCCAGTCCAAGCCG-1	9.18015	6.15588
001-009_T0_COL_LP_5p_N1__CTACCCACAGACGCTC-1	9.20976	1.81925
001-009_T0_COL_LP_5p_N1__TTCTACAAGTCAATAG-1	10.8776	1.43777
001-009_T0_COL_LP_5p_N1__CGGAGTCTCGACGGAA-1	8.15491	3.50587
001-009_T0_COL_LP_5p_N1__GACGTTATCTGTTTGT-1	7.96753	3.58661
001-009_T0_COL_LP_5p_N1__GATCGATAGTCAAGGC-1	13.2092	1.4865
001-009_T0_COL_LP_5p_N1__TCAGGATTCTGGTATG-1	9.53489	2.14472
001-009_T0_COL_LP_5p_N1__GGAACTTGTTCACCTC-1	3.85426	7.69309
001-009_T0_COL_LP_5p_N1__GGGCATCAGAGTTGGC-1	11.0592	1.8901
001-009_T0_COL_LP_5p_N1__GTAACTGCAAGGTTCT-1	12.2329	1.28526
001-009_T0_COL_LP_5p_N1__CTCGGGATCGTTACAG-1	9.52701	3.51282
001-009_T0_COL_LP_5p_N1__CGATCGGCACCGGAAA-1	10.873	5.02038
001-009_T0_COL_LP_5p_N1__ACGCAGCTCAGTTCGA-1	11.5453	1.88466
001-009_T0_COL_LP_5p_N1__CAGGTGCTCACCGTAA-1	10.8752	6.28144
001-009_T0_COL_LP_5p_N1__TACGGGCAGCTAAACA-1	10.9443	3.84219
001-009_T0_COL_LP_5p_N1__AACCATGCACGGCTAC-1	11.3146	1.37843
001-009_T0_COL_LP_5p_N1__CACACCTAGGGTCTCC-1	10.6491	5.84616
001-009_T0_COL_LP_5p_N1__CGATCGGGTCAGAATA-1	11.1558	1.74717
001-009_T0_COL_LP_5p_N1__TCATTTGAGTTACGGG-1	13.4313	1.65542
001-009_T0_COL_LP_5p_N1__GAGTCCGGTACTCGCG-1	12.7373	1.29197
001-009_T0_COL_LP_5p_N1__TATCTCAAGCCACCTG-1	5.02478	8.47828
001-009_T0_COL_LP_5p_N1__CCTCAGTGTAGAAGGA-1	10.191	3.10442
001-009_T0_COL_LP_5p_N1__TGAGCCGAGTGAAGAG-1	10.6778	4.43645
001-009_T0_COL_LP_5p_N1__TCGGTAACATAGAAAC-1	10.6287	3.88004
001-009_T0_COL_LP_5p_N1__CTAATGGGTTCGGCAC-1	10.3124	6.6559
001-009_T0_COL_LP_5p_N1__GACTACATCACTTACT-1	10.9147	5.25493
001-009_T0_COL_LP_5p_N1__CTCACACAGAGACTAT-1	10.4007	3.73139
001-009_T0_COL_LP_5p_N1__TGGGCGTCAAACCTAC-1	10.8891	4.41522
001-009_T0_COL_LP_5p_N1__TACTTGTTCGTCCAGG-1	10.5547	3.88164
001-009_T0_COL_LP_5p_N1__CAGCATACATGGAATA-1	11.4121	5.32049
001-009_T0_COL_LP_5p_N1__CTACACCGTTGGAGGT-1	11.5813	1.6285
001-009_T0_COL_LP_5p_N1__ACACCAAGTCAGAATA-1	11.3473	5.62407
001-009_T0_COL_LP_5p_N1__CGGTTAAGTGATAAGT-1	11.4872	2.11699
001-009_T0_COL_LP_5p_N1__CGGACTGGTCGAAAGC-1	9.16912	2.13393
001-009_T0_COL_LP_5p_N1__GGGATGAGTGAGGGTT-1	11.2927	6.24263
001-009_T0_COL_LP_5p_N1__GTCGGGTCACTGTCGG-1	8.34532	2.55894
001-009_T0_COL_LP_5p_N1__AAACGGGCACGTTGGC-1	10.8488	6.56678
001-009_T0_COL_LP_5p_N1__CACCTTGAGATGCCAG-1	11.5781	2.0032
001-009_T0_COL_LP_5p_N1__TGGCGCAAGCTAACAA-1	10.2307	4.42647
001-009_T0_COL_LP_5p_N1__AGTAGTCAGGACGAAA-1	10.6197	6.10082
001-009_T0_COL_LP_5p_N1__CATCCACGTCTACCTC-1	10.6644	4.40677
001-009_T0_COL_LP_5p_N1__ATAACGCTCACTTACT-1	11.0624	5.35793
001-009_T0_COL_LP_5p_N1__GTGTGCGCATGTAGTC-1	13.239	1.60053
001-009_T0_COL_LP_5p_N1__AGCGTATGTACTCTCC-1	3.787	7.76382
001-009_T0_COL_LP_5p_N1__AACTGGTCACACAGAG-1	10.0144	2.82209
001-009_T0_COL_LP_5p_N1__TACTCATAGCTTCGCG-1	11.1161	3.37151
001-009_T0_COL_LP_5p_N1__ACCTTTAAGCCGGTAA-1	10.3223	6.75044
001-009_T0_COL_LP_5p_N1__CTCTACGAGCTGAAAT-1	10.6772	3.32544
001-009_T0_COL_LP_5p_N1__TCGTACCGTAAATGTG-1	10.1701	2.2892
001-009_T0_COL_LP_5p_N1__ATAAGAGCACCTATCC-1	13.2196	1.63342
001-009_T0_COL_LP_5p_N1__ATAACGCAGTCCATAC-1	3.27145	7.63694
001-009_T0_COL_LP_5p_N1__CTCGAGGAGATCCTGT-1	9.98487	1.99519
001-009_T0_COL_LP_5p_N1__GCTTGAAGTACCTACA-1	13.5025	1.65111
001-009_T0_COL_LP_5p_N1__TTCCCAGAGGGCTTGA-1	10.8582	5.22391
001-009_T0_COL_LP_5p_N1__GCAATCAGTTATCCGA-1	11.3567	1.80624
001-009_T0_COL_LP_5p_N1__GTCGTAATCAACGGCC-1	11.3376	6.24235
001-009_T0_COL_LP_5p_N1__CGATTGAAGGGATACC-1	13.234	1.54633
001-009_T0_COL_LP_5p_N1__ACACCGGAGCTAACTC-1	11.2204	5.22578
001-009_T0_COL_LP_5p_N1__GGGAATGCACTATCTT-1	9.09841	2.02205
001-009_T0_COL_LP_5p_N1__CAGCATATCGCATGGC-1	10.8774	5.20616
001-009_T0_COL_LP_5p_N1__CCGTTCAAGGCGATAC-1	3.32962	8.01211
001-009_T0_COL_LP_5p_N1__CGTCACTCATATACGC-1	3.09916	7.72022
001-009_T0_COL_LP_5p_N1__GGACGTCAGTGTGGCA-1	8.97702	7.33673
001-009_T0_COL_LP_5p_N1__TCTTCGGTCCGTCATC-1	11.5083	2.08939
001-009_T0_COL_LP_5p_N1__GCAGTTATCGCCTGTT-1	9.23848	6.32815
001-009_T0_COL_LP_5p_N1__AAACCTGAGATGTAAC-1	10.6326	5.26696
001-009_T0_COL_LP_5p_N1__CAGCTAACAAGCGAGT-1	11.8317	2.19272
001-009_T0_COL_LP_5p_N1__CAACCTCAGGTGTGGT-1	11.035	3.71898
001-009_T0_COL_LP_5p_N1__TTCTCCTCACCATCCT-1	11.1427	2.46825
001-009_T0_COL_LP_5p_N1__CTGGTCTGTGTCTGAT-1	11.6438	1.44412
001-009_T0_COL_LP_5p_N1__GAATAAGTCGGTCCGA-1	8.89087	2.21724
001-009_T0_COL_LP_5p_N1__TAGTGGTGTCAGTGGA-1	11.1636	2.10517
001-009_T0_COL_LP_5p_N1__AGGTCATAGGCCCTCA-1	13.2842	1.6172
001-009_T0_COL_LP_5p_N1__AGTTGGTAGCTGCCCA-1	10.4248	4.37822
001-009_T0_COL_LP_5p_N1__GATCGATTCGCGTAGC-1	11.3044	5.82503
001-009_T0_COL_LP_5p_N1__ACTGATGGTGACCAAG-1	11.6742	1.78449
001-009_T0_COL_LP_5p_N1__TGTGGTAGTTGCCTCT-1	11.6709	1.62299
001-009_T0_COL_LP_5p_N1__CATCGGGTCCTAGAAC-1	9.78318	6.28728
001-009_T0_COL_LP_5p_N1__CTCGGAGGTAAATGAC-1	10.4747	3.61556
001-009_T0_COL_LP_5p_N1__GACGCGTGTCAAGCGA-1	13.1947	1.6503
001-009_T0_COL_LP_5p_N1__TGGTTAGTCACCAGGC-1	11.2183	1.70217
001-009_T0_COL_LP_5p_N1__AATCCAGCATCACCCT-1	10.1142	3.36698
001-009_T0_COL_LP_5p_N1__TCTTCGGGTCCAGTGC-1	13.2403	1.64754
001-009_T0_COL_LP_5p_N1__GAGGTGAGTTGGTTTG-1	9.34179	2.15838
001-009_T0_COL_LP_5p_N1__GCTCTGTAGGATGTAT-1	10.4787	3.27696
001-009_T0_COL_LP_5p_N1__TGTGTTTAGTGAACAT-1	10.9551	5.53804
001-009_T0_COL_LP_5p_N1__TCTTTCCTCAGTTCGA-1	10.5888	3.69323
001-009_T0_COL_LP_5p_N1__CTAATGGGTCCCTACT-1	11.6765	5.7148
001-009_T0_COL_LP_5p_N1__AGGTCATCACAGACAG-1	11.2071	6.0801
001-009_T0_COL_LP_5p_N1__GGACGTCGTCCCGACA-1	7.33387	8.48599
001-009_T0_COL_LP_5p_N1__CCCTCCTGTTGTACAC-1	3.21061	7.59477
001-009_T0_COL_LP_5p_N1__CGAACATGTAATCACC-1	7.56305	5.55878
001-009_T0_COL_LP_5p_N1__CCTACCATCCGTACAA-1	11.5137	1.68556
001-009_T0_COL_LP_5p_N1__CACAGTATCTGATACG-1	10.4092	5.84599
001-009_T0_COL_LP_5p_N1__GATCGATAGCCACTAT-1	9.42855	3.07305
001-009_T0_COL_LP_5p_N1__ACGATACGTCATTAGC-1	11.0288	5.98802
001-009_T0_COL_LP_5p_N1__GTCGGGTTCTGCCAGG-1	11.6746	1.96269
001-009_T0_COL_LP_5p_N1__TCTGGAAAGAGGTACC-1	11.5627	2.09159
001-009_T0_COL_LP_5p_N1__ACTATCTAGAGAGCTC-1	9.19319	7.48271
001-009_T0_COL_LP_5p_N1__CAGCGACTCATCGCTC-1	11.0717	6.02521
001-009_T0_COL_LP_5p_N1__AGCTCTCAGTGTCTCA-1	11.3925	1.48492
001-009_T0_COL_LP_5p_N1__CTTAACTGTCCAGTGC-1	11.0974	1.68935
001-009_T0_COL_LP_5p_N1__GTATCTTCATCTACGA-1	10.6392	5.72615
001-009_T0_COL_LP_5p_N1__CTAGTGAGTCTAAAGA-1	9.9145	2.67943
001-009_T0_COL_LP_5p_N1__GACTAACAGATGGGTC-1	3.45382	7.95593
001-009_T0_COL_LP_5p_N1__TCGCGAGAGATCCGAG-1	13.4957	1.61778
001-009_T0_COL_LP_5p_N1__GTTCATTCACAGACAG-1	11.5159	1.73364
001-009_T0_COL_LP_5p_N1__GCTGCTTAGATGTAAC-1	13.113	1.33348
001-009_T0_COL_LP_5p_N1__ACTGATGCACCTCGTT-1	10.887	1.93881
001-009_T0_COL_LP_5p_N1__GTCGGGTGTCTCATCC-1	9.61751	1.77988
001-009_T0_COL_LP_5p_N1__TCCACACTCACCGGGT-1	11.8352	1.99431
001-009_T0_COL_LP_5p_N1__AGCGTATTCCATGAAC-1	10.9077	5.84329
001-009_T0_COL_LP_5p_N1__CTAGCCTTCCGATATG-1	13.1058	1.35833
001-009_T0_COL_LP_5p_N1__ATCCGAAAGCCCTAAT-1	9.89346	2.13923
001-009_T0_COL_LP_5p_N1__GACTACATCATCGATG-1	10.5411	6.15781
001-009_T0_COL_LP_5p_N1__ACTGAACGTCTCTTTA-1	10.7872	4.56544
001-009_T0_COL_LP_5p_N1__AGTGGGAAGTAGGCCA-1	7.40124	9.10336
001-009_T0_COL_LP_5p_N1__CGATGGCTCATAGCAC-1	10.1902	4.059
001-009_T0_COL_LP_5p_N1__ATCGAGTAGGCCCTCA-1	9.20229	2.36677
001-009_T0_COL_LP_5p_N1__AGCTTGAGTAAGGGCT-1	11.822	2.18731
001-009_T0_COL_LP_5p_N1__TCACGAATCCACGTGG-1	11.463	1.74272
001-009_T0_COL_LP_5p_N1__ACGGGTCGTACCATCA-1	10.69	4.64206
001-009_T0_COL_LP_5p_N1__GGACAGACAGCTCGCA-1	9.81738	4.50562
001-009_T0_COL_LP_5p_N1__ACCTTTATCATGGTCA-1	10.8733	1.98264
001-009_T0_COL_LP_5p_N1__GGACATTAGTTGAGTA-1	13.2198	1.41487
001-009_T0_COL_LP_5p_N1__AAACCTGAGCGATTCT-1	3.42467	7.64011
001-009_T0_COL_LP_5p_N1__GATCAGTAGACTAGAT-1	11.6701	1.90639
001-009_T0_COL_LP_5p_N1__CGTCAGGGTGACAAAT-1	11.4634	2.07783
001-009_T0_COL_LP_5p_N1__AGTGGGAGTTGGACCC-1	11.3939	2.13875
001-009_T0_COL_LP_5p_N1__GTCAAGTAGTACGTTC-1	8.60247	1.99036
001-009_T0_COL_LP_5p_N1__ATCCGAACAAGTCTGT-1	11.5382	1.60397
001-009_T0_COL_LP_5p_N1__ATTATCCAGAACTGTA-1	10.769	6.11379
001-009_T0_COL_LP_5p_N1__CCTCTGATCAACACCA-1	13.184	1.50233
001-009_T0_COL_LP_5p_N1__CTTAACTGTGCGAAAC-1	11.4009	1.98215
001-009_T0_COL_LP_5p_N1__ACGGGCTTCGAGCCCA-1	10.9129	3.54638
001-009_T0_COL_LP_5p_N1__CGGACTGTCACAAACC-1	13.1731	1.46213
001-009_T0_COL_LP_5p_N1__AGTAGTCTCACGCGGT-1	11.4905	5.65282
001-009_T0_COL_LP_5p_N1__TTCTTAGGTTGCTCCT-1	11.2358	6.11671
001-009_T0_COL_LP_5p_N1__CCTTTCTGTCAACTGT-1	10.4818	3.87118
001-009_T0_COL_LP_5p_N1__TGACTTTCATGCAATC-1	11.3318	6.15658
001-009_T0_COL_LP_5p_N1__CTCTAATCAAGCCGCT-1	11.4924	1.87027
001-009_T0_COL_LP_5p_N1__TGACAACAGGAGTCTG-1	10.4331	1.58553
001-009_T0_COL_LP_5p_N1__GCTCTGTAGTCAAGGC-1	3.45985	8.08289
001-009_T0_COL_LP_5p_N1__TGCTGCTAGTTAACGA-1	8.46675	3.50185
001-009_T0_COL_LP_5p_N1__ACAGCCGAGAAACCTA-1	11.5026	1.73862
001-009_T0_COL_LP_5p_N1__ACCTTTAGTGTGTGCC-1	3.21423	7.82573
001-009_T0_COL_LP_5p_N1__AGAGCGAAGAATAGGG-1	3.22518	7.90114
001-009_T0_COL_LP_5p_N1__ATGAGGGCAGTCACTA-1	7.35192	9.15361
001-009_T0_COL_LP_5p_N1__TCTCATAAGGCTCATT-1	7.19484	5.80821
001-009_T0_COL_LP_5p_N1__GACCTGGGTAATTGGA-1	10.3412	5.90053
001-009_T0_COL_LP_5p_N1__TTGACTTCACTATCTT-1	11.4765	6.52116
001-009_T0_COL_LP_5p_N1__GCAGTTAGTATAGTAG-1	3.30584	7.53622
001-009_T0_COL_LP_5p_N1__GACACGCCAGTACACT-1	13.3771	1.63894
001-009_T0_COL_LP_5p_N1__ACGTCAATCAAACCAC-1	11.3149	1.68963
001-009_T0_COL_LP_5p_N1__AGGGATGGTACATGTC-1	10.4027	3.3959
001-009_T0_COL_LP_5p_N1__CTACACCAGCTAAGAT-1	10.6614	3.48977
001-009_T0_COL_LP_5p_N1__CTAGCCTCAAGGCTCC-1	8.09687	3.21145
001-009_T0_COL_LP_5p_N1__CAGCAGCAGGAGCGAG-1	13.2066	1.50717
001-009_T0_COL_LP_5p_N1__ACGATGTAGTAGGCCA-1	10.9009	2.20174
001-009_T0_COL_LP_5p_N1__AGATTGCCATGTAGTC-1	11.2129	6.62028
001-009_T0_COL_LP_5p_N1__GGGACCTGTGGAAAGA-1	11.506	1.57511
001-009_T0_COL_LP_5p_N1__TGAGCCGTCTACTCAT-1	9.47963	6.43938
001-009_T0_COL_LP_5p_N1__CAGTAACAGGGCTTGA-1	11.6864	1.4467
001-009_T0_COL_LP_5p_N1__CTTACCGCATATGAGA-1	11.3441	5.85358
001-009_T0_COL_LP_5p_N1__CGACTTCCAAGTTGTC-1	10.7923	5.17047
001-009_T0_COL_LP_5p_N1__GTGTGCGAGGGAGTAA-1	3.33301	7.75231
001-009_T0_COL_LP_5p_N1__GCATACATCTTGTCAT-1	13.0517	1.35568
001-009_T0_COL_LP_5p_N1__ACATACGGTAGAAAGG-1	13.3294	1.55423
001-009_T0_COL_LP_5p_N1__CAAGATCGTCACTGGC-1	11.4832	6.68767
001-009_T0_COL_LP_5p_N1__GTGCAGCGTGCAGTAG-1	10.6478	5.17624
001-009_T0_COL_LP_5p_N1__GTCTTCGGTACGACCC-1	11.378	1.664
001-009_T0_COL_LP_5p_N1__GCTCCTAGTGCAACGA-1	11.1467	6.30499
001-009_T0_COL_LP_5p_N1__TATTACCAGGGAACGG-1	3.39875	7.49815
001-009_T0_COL_LP_5p_N1__TCTGAGACAGTGGAGT-1	9.65385	2.19876
001-009_T0_COL_LP_5p_N1__CTCGTACTCAGCGATT-1	11.4707	2.04048
001-009_T0_COL_LP_5p_N1__CTCTACGCAAGCGAGT-1	11.7458	1.96455
001-009_T0_COL_LP_5p_N1__ATTGGTGAGTCCAGGA-1	10.0208	4.02723
001-009_T0_COL_LP_5p_N1__CATATTCCAATCACAC-1	13.0774	1.40391
001-009_T0_COL_LP_5p_N1__CATATGGGTAGCGCTC-1	11.0343	4.83473
001-009_T0_COL_LP_5p_N1__ACGGGTCGTCTAGTGT-1	9.82141	2.35168
001-009_T0_COL_LP_5p_N1__AGTTGGTCACTATCTT-1	9.50043	2.83415
001-009_T0_COL_LP_5p_N1__CGGAGCTCAGACAAGC-1	11.1212	5.63162
001-009_T0_COL_LP_5p_N1__TGTATTCTCCGCGGTA-1	10.5571	3.80435
001-009_T0_COL_LP_5p_N1__GTTTCTAAGACCACGA-1	11.3871	5.49055
001-009_T0_COL_LP_5p_N1__CGAGCCATCCTTGACC-1	13.1459	1.48376
001-009_T0_COL_LP_5p_N1__CCCAGTTAGTTGTAGA-1	13.2324	1.5441
001-009_T0_COL_LP_5p_N1__GATCAGTTCTGGTTCC-1	10.6654	5.86098
001-009_T0_COL_LP_5p_N1__TGGTTCCAGGTAGCCA-1	10.7371	4.08149
001-009_T0_COL_LP_5p_N1__ACTGTCCGTAGCTGCC-1	13.4106	1.51371
001-009_T0_COL_LP_5p_N1__TATCTCAGTCTTCTCG-1	10.7504	5.21101
001-009_T0_COL_LP_5p_N1__TGGACGCTCACCTTAT-1	12.2087	6.27759
001-009_T0_COL_LP_5p_N1__CACACCTTCAACACCA-1	8.61415	3.457
001-009_T0_COL_LP_5p_N1__TGAGCATAGACCTAGG-1	9.09268	2.0124
001-009_T0_COL_LP_5p_N1__CAAGGCCCACGACGAA-1	11.0036	6.09412
001-009_T0_COL_LP_5p_N1__AATCCAGAGAGGTTGC-1	11.0957	5.53311
001-009_T0_COL_LP_5p_N1__CTTCTCTGTATAGTAG-1	9.51098	7.4886
001-009_T0_COL_LP_5p_N1__TGGACGCGTGCAGGTA-1	10.1784	3.28977
001-009_T0_COL_LP_5p_N1__CACAAACTCTTCATGT-1	11.6196	1.5295
001-009_T0_COL_LP_5p_N1__TCAACGAGTCTAGGTT-1	11.9772	5.88951
001-009_T0_COL_LP_5p_N1__GAATGAATCAGGATCT-1	10.7431	3.79102
001-009_T0_COL_LP_5p_N1__ACACCAAGTGCACCAC-1	10.6906	4.56644
001-009_T0_COL_LP_5p_N1__AACTTTCAGCAGACTG-1	13.2626	1.54151
001-009_T0_COL_LP_5p_N1__AACTCTTAGTCGATAA-1	10.9655	5.81649
001-009_T0_COL_LP_5p_N1__CTACACCGTTCAGTAC-1	11.5436	1.72732
001-009_T0_COL_LP_5p_N1__GAATGAATCCGGGTGT-1	11.4036	2.00603
001-009_T0_COL_LP_5p_N1__ACGCCGAAGGTACTCT-1	10.9277	1.9923
001-009_T0_COL_LP_5p_N1__CGGGTCATCAACGCTA-1	11.4886	2.04658
001-009_T0_COL_LP_5p_N1__GTCCTCACAGCCTTTC-1	13.2161	1.39002
001-009_T0_COL_LP_5p_N1__CAGCATACATTGGTAC-1	11.7421	1.9202
001-009_T0_COL_LP_5p_N1__GCTTGAAGTCGGCTCA-1	3.21764	7.8681
001-009_T0_COL_LP_5p_N1__TCAGCAATCGTTACAG-1	10.8391	5.34351
001-009_T0_COL_LP_5p_N1__CACCACTCATCTATGG-1	9.35612	7.56173
001-009_T0_COL_LP_5p_N1__AAACGGGGTATATGAG-1	10.7068	6.00641
001-009_T0_COL_LP_5p_N1__GGTATTGTCTGATTCT-1	10.9923	6.1565
001-009_T0_COL_LP_5p_N1__GGCGACTTCATTCACT-1	7.81422	9.08704
001-009_T0_COL_LP_5p_N1__CTTCTCTCAAGGGTCA-1	11.1845	5.09529
001-009_T0_COL_LP_5p_N1__CTCGGAGCACAGATTC-1	10.5449	5.83031
001-009_T0_COL_LP_5p_N1__AAGACCTTCTACGAGT-1	9.94906	4.31716
001-009_T0_COL_LP_5p_N1__CTTACCGCAGTACACT-1	10.059	2.64893
001-009_T0_COL_LP_5p_N1__TTCTACAAGGAATGGA-1	11.2535	6.65597
001-009_T0_COL_LP_5p_N1__ATCATCTGTCTTCAAG-1	10.8665	5.66126
001-009_T0_COL_LP_5p_N1__AATCCAGAGAAACCAT-1	11.084	5.37869
001-009_T0_COL_LP_5p_N1__CACCACTCAGCGAACA-1	10.7198	4.00909
001-009_T0_COL_LP_5p_N1__ACTTTCAGTATAGGGC-1	11.5878	1.93228
001-009_T0_COL_LP_5p_N1__AACCGCGAGCCCTAAT-1	11.3937	6.38859
001-009_T0_COL_LP_5p_N1__GACCTGGCAATGCCAT-1	9.28301	7.3102
001-009_T0_COL_LP_5p_N1__GTGGGTCAGCTAAGAT-1	10.8356	5.78497
001-009_T0_COL_LP_5p_N1__TAGGCATGTAATCGTC-1	4.7677	7.931
001-009_T0_COL_LP_5p_N1__AGAGCTTAGTTTGCGT-1	9.35009	6.22287
001-009_T0_COL_LP_5p_N1__GATTCAGCACATCCAA-1	3.44804	7.72926
001-009_T0_COL_LP_5p_N1__CTTAGGAAGGACTGGT-1	3.41256	7.96764
001-009_T0_COL_LP_5p_N1__ATGCGATAGGCTACGA-1	9.3684	6.34778
001-009_T0_COL_LP_5p_N1__ATAAGAGCACGGTAGA-1	9.94204	2.65473
001-009_T0_COL_LP_5p_N1__GTTCATTAGCCAGTAG-1	10.7579	3.62894
001-009_T0_COL_LP_5p_N1__GAACCTATCTTATCTG-1	11.5064	1.95132
001-009_T0_COL_LP_5p_N1__GTCACGGCACCGAATT-1	13.2827	1.52711
001-009_T0_COL_LP_5p_N1__AACTGGTAGTGGGTTG-1	10.7647	3.834
001-009_T0_COL_LP_5p_N1__GTCCTCAAGGCATGTG-1	11.4053	1.78101
001-009_T0_COL_LP_5p_N1__AGAGCTTCAAGGACAC-1	11.5575	2.1031
001-009_T0_COL_LP_5p_N1__AACCATGCAAACCCAT-1	11.1319	5.80595
001-009_T0_COL_LP_5p_N1__GGAATAAGTGCAGGTA-1	8.97701	3.42008
001-009_T0_COL_LP_5p_N1__CGGGTCATCAGTCAGT-1	12.9364	1.35675
001-009_T0_COL_LP_5p_N1__CTACCCAAGGAGTTTA-1	10.8328	6.40095
001-009_T0_COL_LP_5p_N1__AGCTCTCTCAGAGCTT-1	11.526	1.58997
001-009_T0_COL_LP_5p_N1__GATCGTATCACCGGGT-1	3.36174	7.72357
001-009_T0_COL_LP_5p_N1__CCGTACTAGGGTGTTG-1	9.92972	2.80683
001-009_T0_COL_LP_5p_N1__TCTTCGGTCTACCTGC-1	3.21269	7.85853
001-009_T0_COL_LP_5p_N1__CTTGGCTCAATGACCT-1	10.5955	3.47776
001-009_T0_COL_LP_5p_N1__CTGATAGAGGTGCTAG-1	3.23258	7.85612
001-009_T0_COL_LP_5p_N1__CAACCTCCACAAGCCC-1	10.3665	2.98813
001-009_T0_COL_LP_5p_N1__TGATTTCCAGATCCAT-1	9.44731	1.94898
001-009_T0_COL_LP_5p_N1__ACTTGTTTCATTCACT-1	9.86961	2.61117
001-009_T0_COL_LP_5p_N1__AATCCAGGTGGCGAAT-1	3.27847	7.8164
001-009_T0_COL_LP_5p_N1__AGTGAGGGTTGGAGGT-1	9.70475	3.58945
001-009_T0_COL_LP_5p_N1__GGTATTGCAGGAATCG-1	10.8783	5.97935
001-009_T0_COL_LP_5p_N1__AAGGCAGAGCGTGAAC-1	10.6608	6.36662
001-009_T0_COL_LP_5p_N1__ATCACGACAAGTAATG-1	11.5716	1.69771
001-009_T0_COL_LP_5p_N1__AACACGTAGTCAAGGC-1	10.4381	3.72921
001-009_T0_COL_LP_5p_N1__GTTCATTAGGTTCCTA-1	8.95882	2.32492
001-009_T0_COL_LP_5p_N1__GCGACCAGTCATACTG-1	9.15484	1.8143
001-009_T0_COL_LP_5p_N1__ACACCCTAGTCATGCT-1	11.6091	1.60464
001-009_T0_COL_LP_5p_N1__CTTCTCTGTGCCTGTG-1	9.04527	2.36465
001-009_T0_COL_LP_5p_N1__GGCTGGTCAACACCCG-1	11.5098	1.88529
001-009_T0_COL_LP_5p_N1__ACCCACTAGTCATGCT-1	11.3431	1.87361
001-009_T0_COL_LP_5p_N1__ACGCCAGTCCGCGTTT-1	10.7232	3.64303
001-009_T0_COL_LP_5p_N1__CTTGGCTGTCCGTTAA-1	10.4802	3.26507
001-009_T0_COL_LP_5p_N1__CCTAGCTTCAGGCAAG-1	7.85162	5.41975
001-009_T0_COL_LP_5p_N1__AAACCTGTCACAAACC-1	10.4969	3.53673
001-009_T0_COL_LP_5p_N1__GATGCTAAGCTGTCTA-1	7.41003	7.70259
001-009_T0_COL_LP_5p_N1__ACGGAGACATTTCACT-1	10.5651	3.31727
001-009_T0_COL_LP_5p_N1__CATTATCAGCGCCTCA-1	12.0698	6.03578
001-009_T0_COL_LP_5p_N1__GTCACAAGTATAATGG-1	11.1992	6.25929
001-009_T0_COL_LP_5p_N1__GTTCATTTCTTCCTTC-1	11.5481	1.90871
001-009_T0_COL_LP_5p_N1__GCTGCTTCAATTCCTT-1	10.7663	4.01395
001-009_T0_COL_LP_5p_N1__GGACGTCGTTACTGAC-1	9.31858	6.2971
001-009_T0_COL_LP_5p_N1__TTTCCTCGTACTCAAC-1	13.4594	1.75571
001-009_T0_COL_LP_5p_N1__CTAGCCTAGCCAGTTT-1	11.1677	5.74663
001-009_T0_COL_LP_5p_N1__CTTGGCTAGGGTTTCT-1	11.1314	4.97018
001-009_T0_COL_LP_5p_N1__AGGTCATGTCAAAGCG-1	7.38474	8.04595
001-009_T0_COL_LP_5p_N1__ACTTTCATCCAAACAC-1	13.096	1.34107
001-009_T0_COL_LP_5p_N1__TTTATGCGTGCACTTA-1	11.4789	1.85096
001-009_T0_COL_LP_5p_N1__GAAGCAGTCCTATGTT-1	3.1849	7.79122
001-009_T0_COL_LP_5p_N1__GACTGCGAGCCAGGAT-1	11.0827	5.9376
001-009_T0_COL_LP_5p_N1__CAGGTGCCAATCCAAC-1	7.27454	9.00038
001-009_T0_COL_LP_5p_N1__AGCGTATAGGCCGAAT-1	11.5346	1.92963
001-009_T0_COL_LP_5p_N1__TGGCCAGGTCCTCCAT-1	10.1994	2.76029
001-009_T0_COL_LP_5p_N1__CCTCAGTTCATCGATG-1	9.62221	2.72702
001-009_T0_COL_LP_5p_N1__TCTGGAAGTGTCCTCT-1	11.429	2.14112
001-009_T0_COL_LP_5p_N1__GGACATTCACTCTGTC-1	11.5712	1.87314
001-009_T0_COL_LP_5p_N1__GGGACCTCATGGGACA-1	13.1127	1.39275
001-009_T0_COL_LP_5p_N1__ACGCAGCGTAACGCGA-1	11.6553	1.88846
001-009_T0_COL_LP_5p_N1__ATGTGTGTCAAAGACA-1	10.8184	6.18884
001-009_T0_COL_LP_5p_N1__TTATGCTAGACAGACC-1	11.6384	1.48872
001-009_T0_COL_LP_5p_N1__ATGGGAGCATTCCTCG-1	11.8921	1.56352
001-009_T0_COL_LP_5p_N1__TCTCTAACACTGTGTA-1	13.236	1.58541
001-009_T0_COL_LP_5p_N1__GACGTTATCCTTTACA-1	11.782	1.6964
001-009_T0_COL_LP_5p_N1__CAGTCCTCAGTATGCT-1	10.7328	3.90336
001-009_T0_COL_LP_5p_N1__TACGGATCAGCTTCGG-1	9.36596	6.22405
001-009_T0_COL_LP_5p_N1__TGGCGCACACTAAGTC-1	12.9813	1.46517
001-009_T0_COL_LP_5p_N1__GTGAAGGTCATCTGCC-1	11.3161	1.82365
001-009_T0_COL_LP_5p_N1__CACCAGGTCATACGGT-1	10.1322	3.01905
001-009_T0_COL_LP_5p_N1__ACTATCTGTAGGGTAC-1	9.42452	6.33022
001-009_T0_COL_LP_5p_N1__CCTTTCTAGCTAGTCT-1	11.6041	2.23063
001-009_T0_COL_LP_5p_N1__AATCGGTGTTACTGAC-1	11.5733	1.71948
001-009_T0_COL_LP_5p_N1__CTCGTACCAGTCACTA-1	8.9097	1.79985
001-009_T0_COL_LP_5p_N1__CGGACACTCCGGGTGT-1	11.1919	1.69197
001-009_T0_COL_LP_5p_N1__CTGCCTAAGATAGCAT-1	10.7955	3.15046
001-009_T0_COL_LP_5p_N1__TGGCGCAGTTACTGAC-1	10.7372	4.11969
001-009_T0_COL_LP_5p_N1__TGCCCATGTCTAGGTT-1	10.4932	1.66816
001-009_T0_COL_LP_5p_N1__TCTGAGAGTCTTCGTC-1	11.4696	6.26007
001-009_T0_COL_LP_5p_N1__CGTCACTTCCTTAATC-1	13.2084	1.37651
001-009_T0_COL_LP_5p_N1__TCGAGGCAGCCCAGCT-1	11.0927	5.89941
001-009_T0_COL_LP_5p_N1__TTGACTTCAATCCGAT-1	8.76778	3.4491
001-009_T0_COL_LP_5p_N1__GTGGGTCTCGTGGGAA-1	10.7695	4.69476
001-009_T0_COL_LP_5p_N1__GTGGGTCTCTCAAACG-1	10.6103	4.82288
001-009_T0_COL_LP_5p_N1__TGAAAGAAGGCAAAGA-1	10.2472	3.40547
001-009_T0_COL_LP_5p_N1__GGAATAACATGTTGAC-1	11.7476	2.01214
001-009_T0_COL_LP_5p_N1__GCAGTTAAGTTTAGGA-1	11.3033	5.70639
001-009_T0_COL_LP_5p_N1__GCTCTGTGTATATGAG-1	8.07908	7.95192
001-009_T0_COL_LP_5p_N1__TTAGGCAGTTCAGCGC-1	10.9527	2.59612
001-009_T0_COL_LP_5p_N1__CGTTAGAGTCAGTGGA-1	10.6448	4.24849
001-009_T0_COL_LP_5p_N1__AACTCAGAGGACAGAA-1	10.6482	3.35847
001-009_T0_COL_LP_5p_N1__TGACGGCAGAGTGACC-1	8.06956	3.59028
001-009_T0_COL_LP_5p_N1__GGATTACCATATACGC-1	11.3801	6.43105
001-009_T0_COL_LP_5p_N1__GCTGCTTGTCGGCTCA-1	10.6473	3.92785
001-009_T0_COL_LP_5p_N1__TACTCGCGTCACAAGG-1	11.5465	5.67394
001-009_T0_COL_LP_5p_N1__TTCTCCTCACGAAAGC-1	11.7176	1.82364
001-009_T0_COL_LP_5p_N1__TCATTTGGTATATGGA-1	11.3334	5.79401
001-009_T0_COL_LP_5p_N1__CGAACATTCCTTTACA-1	4.80095	8.09708
001-009_T0_COL_LP_5p_N1__CTTAACTTCGTTTATC-1	10.7793	5.77985
001-009_T0_COL_LP_5p_N1__TGCGTGGCATGGATGG-1	11.1637	6.19908
001-009_T0_COL_LP_5p_N1__GGAACTTTCCGCGGTA-1	11.6104	2.23204
001-009_T0_COL_LP_5p_N1__ACACTGATCCCGGATG-1	10.8926	1.59049
001-009_T0_COL_LP_5p_N1__CTCGGAGAGACCCACC-1	13.1192	1.32789
001-009_T0_COL_LP_5p_N1__ACGGGCTAGAATGTTG-1	9.975	2.52018
001-009_T0_COL_LP_5p_N1__GGCAATTAGTGCAAGC-1	10.6788	3.52374
001-009_T0_COL_LP_5p_N1__GTACTCCGTAAACACA-1	9.28474	6.38837
001-009_T0_COL_LP_5p_N1__TTTATGCTCGGAGCAA-1	11.6598	1.93402
001-009_T0_COL_LP_5p_N1__CTCGTACGTTTGTGTG-1	11.6481	1.8571
001-009_T0_COL_LP_5p_N1__CCGGGATAGTGGACGT-1	11.1297	6.03465
001-009_T0_COL_LP_5p_N1__ATTATCCAGGAGTCTG-1	13.1011	1.57568
001-009_T0_COL_LP_5p_N1__CACATTTCACAACGTT-1	13.29	1.59564
001-009_T0_COL_LP_5p_N1__TGACAACAGAGTAATC-1	3.33062	7.77596
001-009_T0_COL_LP_5p_N1__GACGTGCCATGACATC-1	8.09549	1.79517
001-009_T0_COL_LP_5p_N1__CAACCAAGTAGAGCTG-1	11.6536	2.15102
001-009_T0_COL_LP_5p_N1__AGCATACAGACTAAGT-1	9.89959	2.48789
001-009_T0_COL_LP_5p_N1__TTGAACGCACTGAAGG-1	10.8664	3.37524
001-009_T0_COL_LP_5p_N1__CGGAGTCAGACCTAGG-1	11.5951	1.94411
001-009_T0_COL_LP_5p_N1__ATCGAGTAGACACGAC-1	11.5869	2.19511
001-009_T0_COL_LP_5p_N1__GCTCCTAGTTCCAACA-1	12.9297	1.35091
001-009_T0_COL_LP_5p_N1__TCACAAGCACTCAGGC-1	11.0996	5.37107
001-009_T0_COL_LP_5p_N1__TCCCGATCATTGAGCT-1	8.99761	2.09653
001-009_T0_COL_LP_5p_N1__AGAGTGGAGAGGGATA-1	11.6125	1.99682
001-009_T0_COL_LP_5p_N1__CGTGTCTGTAGCGTAG-1	11.0687	1.88158
001-009_T0_COL_LP_5p_N1__TTAACTCAGCTAAGAT-1	11.164	6.27344
001-009_T0_COL_LP_5p_N1__ATCATGGGTCGAGATG-1	10.4726	5.34561
001-009_T0_COL_LP_5p_N1__GTGTTAGAGTTAGGTA-1	11.6552	1.74746
001-009_T0_COL_LP_5p_N1__CGGTTAAAGGACAGCT-1	11.2343	5.60871
001-009_T0_COL_LP_5p_N1__TTCTTAGAGCAGGTCA-1	10.8828	5.433
001-009_T0_COL_LP_5p_N1__CTCTACGGTTCACCTC-1	11.1571	6.01366
001-009_T0_COL_LP_5p_N1__ACACCAACACTGCCAG-1	10.7639	3.09792
001-009_T0_COL_LP_5p_N1__ATTACTCCAGCTTAAC-1	11.6168	6.24259
001-009_T0_COL_LP_5p_N1__TCGTACCGTGGTCTCG-1	11.4663	1.25097
001-009_T0_COL_LP_5p_N1__AACGTTGGTAGGAGTC-1	7.86663	8.08788
001-009_T0_COL_LP_5p_N1__AAGGCAGTCCTGCCAT-1	10.8428	5.34497
001-009_T0_COL_LP_5p_N1__CCCAGTTCATGGTTGT-1	10.8568	5.67544
001-009_T0_COL_LP_5p_N1__CACAGTACACTTCTGC-1	3.26182	7.63799
001-009_T0_COL_LP_5p_N1__AGCTCCTGTACTTCTT-1	11.0455	2.42534
001-009_T0_COL_LP_5p_N1__CTCTGGTTCGGCTACG-1	11.2359	6.05222
001-009_T0_COL_LP_5p_N1__CGATCGGGTGGAAAGA-1	11.0445	4.66132
001-009_T0_COL_LP_5p_N1__GAACCTACATGCCCGA-1	11.8303	6.09533
001-009_T0_COL_LP_5p_N1__ACACCGGAGATGTAAC-1	10.8189	5.96152
001-009_T0_COL_LP_5p_N1__GGGCATCAGCAACGGT-1	11.3321	6.23656
001-009_T0_COL_LP_5p_N1__ACTGAACTCACGCGGT-1	11.5071	2.13584
001-009_T0_COL_LP_5p_N1__TAGCCGGAGCTGAAAT-1	11.0308	5.74131
001-009_T0_COL_LP_5p_N1__CGGTTAAGTCTTCGTC-1	3.35609	8.06494
001-009_T0_COL_LP_5p_N1__CAACCAAGTAAGGATT-1	13.0604	1.41227
001-009_T0_COL_LP_5p_N1__GCTGCTTTCCGCAAGC-1	9.41419	7.34683
001-009_T0_COL_LP_5p_N1__TTGACTTAGCGATAGC-1	11.114	5.64867
001-009_T0_COL_LP_5p_N1__GCTTCCAGTTTGGCGC-1	13.1097	1.40182
001-009_T0_COL_LP_5p_N1__TCAACGAGTCGAAAGC-1	9.96162	2.79627
001-009_T0_COL_LP_5p_N1__TGAGGGACAGCTTCGG-1	3.47158	8.11177
001-009_T0_COL_LP_5p_N1__CTGATCCTCAGCTGGC-1	8.27967	2.14103
001-009_T0_COL_LP_5p_N1__TGGTTAGTCAACACAC-1	13.3944	1.89657
001-009_T0_COL_LP_5p_N1__CACCAGGGTTGTCTTT-1	10.2765	3.21321
001-009_T0_COL_LP_5p_N1__TTGTAGGAGTGAACAT-1	9.43361	6.39026
001-009_T0_COL_LP_5p_N1__CATCAGAGTGCGAAAC-1	9.13	1.93998
001-009_T0_COL_LP_5p_N1__CGAGCACGTCCTGCTT-1	13.2027	1.71629
001-009_T0_COL_LP_5p_N1__ACTGCTCCAGCCAATT-1	10.6915	5.83873
001-009_T0_COL_LP_5p_N1__TGCGGGTGTGCAACTT-1	9.59846	2.31935
001-009_T0_COL_LP_5p_N1__GAACATCAGTTGTAGA-1	3.28673	7.39363
001-009_T0_COL_LP_5p_N1__TGCCAAAAGAAACCTA-1	10.8985	5.69886
001-009_T0_COL_LP_5p_N1__ATTGGACCAATGGAAT-1	11.789	1.98929
001-009_T0_COL_LP_5p_N1__AGGCCACTCCATGAAC-1	11.3582	2.02142
001-009_T0_COL_LP_5p_N1__CTTAGGATCGCAAGCC-1	9.43431	2.59135
001-009_T0_COL_LP_5p_N1__CGTTCTGAGTAGGCCA-1	11.1071	5.97585
001-009_T0_COL_LP_5p_N1__AGCATACGTTTGACTG-1	10.8607	5.96481
001-009_T0_COL_LP_5p_N1__CAAGATCTCCATGCTC-1	11.1789	6.15422
001-009_T0_COL_LP_5p_N1__TGGTTAGGTAGCTGCC-1	11.5541	1.82837
001-009_T0_COL_LP_5p_N1__ATGAGGGGTGTAACGG-1	3.12993	7.8162
001-009_T0_COL_LP_5p_N1__GCGCCAACAAGTTCTG-1	7.57465	7.29794
001-009_T0_COL_LP_5p_N1__TGCCCTATCTCTGAGA-1	10.9485	3.59813
001-009_T0_COL_LP_5p_N1__GACTACACAGCCACCA-1	10.6838	4.75302
001-009_T0_COL_LP_5p_N1__TTCTACATCAACCAAC-1	10.9439	4.52959
001-009_T0_COL_LP_5p_N1__CGGACTGCAGTCGATT-1	10.5259	3.34169
001-009_T0_COL_LP_5p_N1__GTTCTCGTCAGCTCGG-1	12.1032	1.39189
001-009_T0_COL_LP_5p_N1__GGGTTGCAGAGGTACC-1	3.50367	7.81863
001-009_T0_COL_LP_5p_N1__TGACTAGCATGTAGTC-1	11.4443	6.11216
001-009_T0_COL_LP_5p_N1__CACACAACATAGGATA-1	11.6315	1.78057
001-009_T0_COL_LP_5p_N1__TGCCAAAGTAATAGCA-1	11.4729	5.74171
001-009_T0_COL_LP_5p_N1__TGTATTCTCACTGGGC-1	13.1628	1.56027
001-009_T0_COL_LP_5p_N1__GAGCAGAAGCTAAGAT-1	9.53387	2.92792
001-009_T0_COL_LP_5p_N1__CATGGCGTCATTTGGG-1	8.77616	2.10874
001-009_T0_COL_LP_5p_N1__CTCGTCATCTACTTAC-1	9.08049	1.9402
001-009_T0_COL_LP_5p_N1__TCAGGATAGAAGGGTA-1	13.2313	1.52909
001-009_T0_COL_LP_5p_N1__ACACCAAAGAAACCAT-1	13.1044	1.41642
001-009_T0_COL_LP_5p_N1__GTTCGGGTCTGCTTGC-1	11.4363	1.73884
001-009_T0_COL_LP_5p_N1__TAAGCGTCACTGTGTA-1	13.1396	1.48125
001-009_T0_COL_LP_5p_N1__GTCTTCGTCATGTCTT-1	11.16	6.25839
001-009_T0_COL_LP_5p_N1__CTAATGGAGAAGGCCT-1	3.4408	7.78493
001-009_T0_COL_LP_5p_N1__CGGACACTCATCGCTC-1	3.21019	7.83162
001-009_T0_COL_LP_5p_N1__TGCGTGGGTGAGGCTA-1	11.4775	2.24884
001-009_T0_COL_LP_5p_N1__ACTGATGTCCACTGGG-1	10.5442	4.79873
001-009_T0_COL_LP_5p_N1__GCGCAACTCCAAACTG-1	8.19234	3.62123
001-009_T0_COL_LP_5p_N1__TTAACTCCACGGACAA-1	10.4895	3.86641
001-009_T0_COL_LP_5p_N1__ACTGAACGTTCATGGT-1	10.5178	4.63771
001-009_T0_COL_LP_5p_N1__CCACCTATCTGTCAAG-1	11.1802	5.80916
001-009_T0_COL_LP_5p_N1__GGGTCTGAGGAGCGAG-1	11.2918	6.43416
001-009_T0_COL_LP_5p_N1__CAACCAACACCTCGTT-1	11.2794	6.18314
001-009_T0_COL_LP_5p_N1__GTCTCGTCAATGGATA-1	11.138	1.70296
001-009_T0_COL_LP_5p_N1__GCTTCCAGTCAGGACA-1	10.5083	3.38173
001-009_T0_COL_LP_5p_N1__CTCAGAAAGACTGGGT-1	8.97878	1.90017
001-009_T0_COL_LP_5p_N1__AAACCTGCAAGTACCT-1	8.50343	3.50853
001-009_T0_COL_LP_5p_N1__TGCGGGTCACTTAAGC-1	10.714	5.22483
001-009_T0_COL_LP_5p_N1__TTTACTGAGTGAACAT-1	10.8398	3.94369
001-009_T0_COL_LP_5p_N1__ACCCACTTCGGAGGTA-1	10.8109	4.81934
001-009_T0_COL_LP_5p_N1__CCCTCCTGTTCACGGC-1	11.0041	5.34754
001-009_T0_COL_LP_5p_N1__AACCATGCAGCTCGAC-1	4.65602	7.92668
001-009_T0_COL_LP_5p_N1__CTGTGCTGTCGAGTTT-1	11.6706	5.96187
001-009_T0_COL_LP_5p_N1__TCGAGGCCACGTTGGC-1	7.37098	7.90051
001-009_T0_COL_LP_5p_N1__ACTGATGAGTGGGCTA-1	11.5341	1.675
001-009_T0_COL_LP_5p_N1__CAGCCGAGTCAACTGT-1	10.4111	3.23935
001-009_T0_COL_LP_5p_N1__CGAGAAGCACGAGGTA-1	8.67775	3.27443
001-009_T0_COL_LP_5p_N1__CTCGAGGTCCAAATGC-1	3.69262	7.82388
001-009_T0_COL_LP_5p_N1__CGTCACTGTTCCCGAG-1	9.27548	6.23535
001-009_T0_COL_LP_5p_N1__GACGTTACACATCCAA-1	13.2187	1.50159
001-009_T0_COL_LP_5p_N1__GGATTACCACACCGAC-1	11.7485	2.31045
001-009_T0_COL_LP_5p_N1__GGGCACTAGGCCGAAT-1	10.6258	5.14371
001-009_T0_COL_LP_5p_N1__ACTATCTAGCTAAGAT-1	10.6525	5.01215
001-009_T0_COL_LP_5p_N1__CTTGGCTAGAACTGTA-1	11.6192	1.66625
001-009_T0_COL_LP_5p_N1__CAGCTAACATGTAGTC-1	3.5654	8.01252
001-009_T0_COL_LP_5p_N1__TGAGGGAGTTATCGGT-1	9.21635	2.07625
001-009_T0_COL_LP_5p_N1__ATTGGTGTCTGGTGTA-1	9.56255	8.39024
001-009_T0_COL_LP_5p_N1__TTCTCAATCTGCCAGG-1	11.4334	1.85884
001-009_T0_COL_LP_5p_N1__GGACATTTCCAATGGT-1	9.20169	7.49083
001-009_T0_COL_LP_5p_N1__CGTAGGCCAATAAGCA-1	11.1362	6.36643
001-009_T0_COL_LP_5p_N1__ACATCAGTCTCTTGAT-1	10.8315	5.55867
001-009_T0_COL_LP_5p_N1__AGATTGCTCAACGAAA-1	11.417	6.39808
001-009_T0_COL_LP_5p_N1__CCTAGCTAGTCCTCCT-1	3.28805	7.76446
001-009_T0_COL_LP_5p_N1__CCTCAGTGTGCAACTT-1	9.95745	2.6463
001-009_T0_COL_LP_5p_N1__GTTCTCGCACAGACAG-1	9.83136	2.67891
001-009_T0_COL_LP_5p_N1__GCATACATCCTGTAGA-1	7.63727	6.40057
001-009_T0_COL_LP_5p_N1__CTCGGAGCATTCTCAT-1	12.9792	1.43203
001-009_T0_COL_LP_5p_N1__TCGTACCAGATGGGTC-1	11.0355	5.49154
001-009_T0_COL_LP_5p_N1__GTTTCTACAATTGCTG-1	10.7536	5.7936
001-009_T0_COL_LP_5p_N1__AGCAGCCTCTTCGAGA-1	9.68932	1.58684
001-009_T0_COL_LP_5p_N1__CGCCAAGGTGTAACGG-1	11.4778	1.58649
001-009_T0_COL_LP_5p_N1__ACACTGACACCTATCC-1	9.46336	8.49498
001-009_T0_COL_LP_5p_N1__CTGCTGTAGACTAGGC-1	9.34956	6.31049
001-009_T0_COL_LP_5p_N1__GACACGCAGCTAACAA-1	11.6944	1.66979
001-009_T0_COL_LP_5p_N1__CTACCCACAGGCAGTA-1	11.5297	1.66288
001-009_T0_COL_LP_5p_N1__ATGCGATGTCAAACTC-1	3.289	7.70118
001-009_T0_COL_LP_5p_N1__AGAGTGGCAACTGCGC-1	3.43581	7.64474
001-009_T0_COL_LP_5p_N1__CCGTACTGTTGAGTTC-1	10.6948	3.90605
001-009_T0_COL_LP_5p_N1__TCGGGACGTCAAACTC-1	11.6589	2.11303
001-009_T0_COL_LP_5p_N1__GAGCAGATCACGACTA-1	9.11119	2.00483
001-009_T0_COL_LP_5p_N1__GCATACAGTTTCCACC-1	11.0534	5.81607
001-009_T0_COL_LP_5p_N1__CAGCTAACAATGTAAG-1	10.7608	3.51105
001-009_T0_COL_LP_5p_N1__CAAGTTGTCGAACTGT-1	12.0237	6.46095
001-009_T0_COL_LP_5p_N1__GAGGTGAAGGCTAGCA-1	11.4484	1.98468
001-009_T0_COL_LP_5p_N1__CTCGGAGCATTGGCGC-1	11.34	1.75688
001-009_T0_COL_LP_5p_N1__CTCGGAGCATACGCCG-1	13.0936	1.41289
001-009_T0_COL_LP_5p_N1__TGGCTGGAGGTTACCT-1	3.21216	7.77474
001-009_T0_COL_LP_5p_N1__ACTGTCCAGAGGTTGC-1	10.42	3.08853
001-009_T0_COL_LP_5p_N1__GGGTCTGCAATAACGA-1	12.912	1.30244
001-009_T0_COL_LP_5p_N1__ACTGCTCCAACACGCC-1	9.96283	2.21785
001-009_T0_COL_LP_5p_N1__CAAGATCTCCTAAGTG-1	8.36219	1.98122
001-009_T0_COL_LP_5p_N1__TCTCATAAGGGTGTTG-1	9.57998	7.61835
001-009_T0_COL_LP_5p_N1__AAAGCAACATCAGTAC-1	11.3623	5.07027
001-009_T0_COL_LP_5p_N1__TAGCCGGAGCAGGTCA-1	9.32023	7.68177
001-009_T0_COL_LP_5p_N1__CATGGCGTCAGTCAGT-1	11.4526	2.40152
001-009_T0_COL_LP_5p_N1__TCTATTGGTCAACATC-1	3.42436	8.10643
001-009_T0_COL_LP_5p_N1__GATCGATCAATGTAAG-1	13.4361	1.6199
001-009_T0_COL_LP_5p_N1__GAATAAGAGGTGGGTT-1	11.5265	1.70414
001-009_T0_COL_LP_5p_N1__CAGAGAGCAACTGCGC-1	10.9924	5.49613
001-009_T0_COL_LP_5p_N1__GATCAGTTCGGCCGAT-1	9.56426	1.61452
001-009_T0_COL_LP_5p_N1__GATCGATGTTAGGGTG-1	7.55315	6.76401
001-009_T0_COL_LP_5p_N1__CAGGTGCGTGACGCCT-1	11.1708	6.14818
001-009_T0_COL_LP_5p_N1__ACGAGGAGTGATAAAC-1	3.10896	7.76724
001-009_T0_COL_LP_5p_N1__AGCATACTCTGCCAGG-1	10.9175	3.56504
001-009_T0_COL_LP_5p_N1__TAGACCATCTGGCGAC-1	9.00569	7.3712
001-009_T0_COL_LP_5p_N1__ACGGCCAGTCGAGTTT-1	9.62016	2.9045
001-009_T0_COL_LP_5p_N1__CGCCAAGAGCTAGTGG-1	11.1586	6.02415
001-009_T0_COL_LP_5p_N1__ATTCTACAGTCGTACT-1	10.9223	5.23036
001-009_T0_COL_LP_5p_N1__GGGCATCGTTCCGTCT-1	13.2557	1.61167
001-009_T0_COL_LP_5p_N1__AACCATGTCAAGGCTT-1	9.74112	2.17348
001-009_T0_COL_LP_5p_N1__CACACCTAGCAGGCTA-1	3.31345	7.40421
001-009_T0_COL_LP_5p_N1__CTTAACTAGTACGACG-1	10.5105	3.68885
001-009_T0_COL_LP_5p_N1__TCGTAGAAGATACACA-1	11.0119	5.99937
001-009_T0_COL_LP_5p_N1__GCAATCAGTAATCGTC-1	10.9899	5.4063
001-009_T0_COL_LP_5p_N1__TTCGGTCTCCGAATGT-1	10.8995	6.108
001-009_T0_COL_LP_5p_N1__TTTGTCAAGTCGATAA-1	13.1581	1.36977
001-009_T0_COL_LP_5p_N1__AACTGGTAGGGTGTGT-1	11.6254	1.84426
001-009_T0_COL_LP_5p_N1__CTACATTCAGCCTTGG-1	10.4176	3.46277
001-009_T0_COL_LP_5p_N1__TTAGGCAAGAGAGCTC-1	12.8892	1.48851
001-009_T0_COL_LP_5p_N1__TGGTTAGCAATCAGAA-1	11.6085	1.69996
001-009_T0_COL_LP_5p_N1__CCGTACTGTTATCCGA-1	8.28781	1.83747
001-009_T0_COL_LP_5p_N1__GATGCTAGTCGAACAG-1	11.3181	1.76775
001-009_T0_COL_LP_5p_N1__CTCTAATGTTCCCGAG-1	10.9363	5.29327
001-009_T0_COL_LP_5p_N1__CAGCATAAGATGGCGT-1	7.5597	9.03987
001-009_T0_COL_LP_5p_N1__GGCAATTAGAGCAATT-1	9.30996	6.2505
001-009_T0_COL_LP_5p_N1__GTACGTAGTCAATGTC-1	11.3495	1.7913
001-009_T0_COL_LP_5p_N1__GCTCTGTCACGGTAAG-1	10.8142	5.32424
001-009_T0_COL_LP_5p_N1__CATGCCTCAGCCTTTC-1	11.7154	1.59782
001-009_T0_COL_LP_5p_N1__GAGTCCGAGTGTACCT-1	9.11896	1.97732
001-009_T0_COL_LP_5p_N1__TTGACTTAGTGGCACA-1	13.2753	1.50069
001-009_T0_COL_LP_5p_N1__CCTACCAGTCGCATCG-1	12.9206	1.44384
001-009_T0_COL_LP_5p_N1__CTAGTGAGTCAGGACA-1	11.3735	1.89933
001-009_T0_COL_LP_5p_N1__GGGTCTGGTCCAGTAT-1	9.93587	2.5063
001-009_T0_COL_LP_5p_N1__TTGAACGCAGGCGATA-1	10.7262	3.38421
001-009_T0_COL_LP_5p_N1__GGCAATTCAGACGCAA-1	10.6358	5.17721
001-009_T0_COL_LP_5p_N1__GGGATGACATGCTGGC-1	10.6541	5.38975
001-009_T0_COL_LP_5p_N1__CCTACCAGTATAATGG-1	11.2591	1.56238
001-009_T0_COL_LP_5p_N1__CTACGTCAGATCCCGC-1	13.0154	1.31941
001-009_T0_COL_LP_5p_N1__CCCTCCTCAGTGGGAT-1	11.5369	1.80916
001-009_T0_COL_LP_5p_N1__CACAAACCACCAGCAC-1	11.5451	1.75742
001-009_T0_COL_LP_5p_N1__CTAACTTCAATGTAAG-1	11.8721	1.8329
001-009_T0_COL_LP_5p_N1__CCAGCGATCCGTACAA-1	8.60182	3.31037
001-009_T0_COL_LP_5p_N1__TTATGCTGTTATGCGT-1	10.9377	5.43651
001-009_T0_COL_LP_5p_N1__CTAGAGTCAGCCACCA-1	11.6482	1.89364
001-009_T0_COL_LP_5p_N1__TTCGAAGCAACGATCT-1	10.6054	4.38263
001-009_T0_COL_LP_5p_N1__GTATTCTGTTAAGATG-1	10.7614	5.23157
001-009_T0_COL_LP_5p_N1__CACATTTTCACGATGT-1	3.0814	7.82085
001-009_T0_COL_LP_5p_N1__AAACCTGTCACTCCTG-1	10.5064	3.71574
001-009_T0_COL_LP_5p_N1__AGGGTGATCTAGAGTC-1	11.6012	1.74196
001-009_T0_COL_LP_5p_N1__GCGAGAATCGTTTGCC-1	7.51253	9.03916
001-009_T0_COL_LP_5p_N1__ATCCGAAGTACCGCTG-1	13.0978	1.53119
001-009_T0_COL_LP_5p_N1__TGCTGCTCACCGGAAA-1	8.35117	1.80821
001-009_T0_COL_LP_5p_N1__ATCGAGTTCGCCATAA-1	10.8201	4.92136
001-009_T0_COL_LP_5p_N1__ATGAGGGTCCAGAAGG-1	11.8243	2.01533
001-009_T0_COL_LP_5p_N1__GATCGCGCAATGGATA-1	11.5964	2.17788
001-009_T0_COL_LP_5p_N1__TCAGCTCCACGGTGTC-1	8.73389	3.36622
001-009_T0_COL_LP_5p_N1__CAGCGACGTTCAACCA-1	11.6179	2.2409
001-009_T0_COL_LP_5p_N1__CGTCCATTCTCAACTT-1	3.47043	8.00884
001-009_T0_COL_LP_5p_N1__ATCTACTGTTCTCATT-1	8.87375	3.48621
001-009_T0_COL_LP_5p_N1__GTGCTTCTCACTTATC-1	11.1785	5.71672
001-009_T0_COL_LP_5p_N1__GAACGGACATATACCG-1	3.11075	7.77432
001-009_T0_COL_LP_5p_N1__CACAGGCGTTTGCATG-1	10.657	5.33836
001-009_T0_COL_LP_5p_N1__TTCGAAGGTACTTGAC-1	11.2886	6.10815
001-009_T0_COL_LP_5p_N1__TCATTACCACCGTTGG-1	11.5584	5.58369
001-009_T0_COL_LP_5p_N1__CGTCACTAGCGCCTTG-1	11.6096	1.85128
001-009_T0_COL_LP_5p_N1__CCCAGTTCAGGGAGAG-1	9.1931	1.87849
001-009_T0_COL_LP_5p_N1__CGCGGTAAGGACAGAA-1	10.938	5.82717
001-009_T0_COL_LP_5p_N1__CACTCCATCTCCGGTT-1	10.4653	3.53672
001-009_T0_COL_LP_5p_N1__CATCGAAGTGCTAGCC-1	11.6341	1.73679
001-009_T0_COL_LP_5p_N1__AACACGTAGTTCCACA-1	10.623	3.83495
001-009_T0_COL_LP_5p_N1__AGGCCACCAAAGGAAG-1	11.0609	5.59809
001-009_T0_COL_LP_5p_N1__GCAATCACAAACCTAC-1	10.8052	6.20718
001-009_T0_COL_LP_5p_N1__GACGTGCCACGTGAGA-1	3.31762	7.50342
001-009_T0_COL_LP_5p_N1__ACTGAACGTACGAAAT-1	11.1835	1.99535
001-009_T0_COL_LP_5p_N1__CAGCTAAAGTTCCACA-1	13.4263	1.5034
001-009_T0_COL_LP_5p_N1__TAGACCAAGAAGGTGA-1	13.3804	1.6081
001-009_T0_COL_LP_5p_N1__ACTGTCCGTTAAGATG-1	9.56484	7.65688
001-009_T0_COL_LP_5p_N1__GCTGCTTGTATATCCG-1	7.92678	6.61552
001-009_T0_COL_LP_5p_N1__CTGCCTAGTGTGGTTT-1	12.9205	1.34879
001-009_T0_COL_LP_5p_N1__CCTAGCTCATGCCACG-1	11.1968	5.33861
001-009_T0_COL_LP_5p_N1__CGATGTAAGTCGATAA-1	11.7876	1.76045
001-009_T0_COL_LP_5p_N1__GACGTGCGTCAGGACA-1	10.5947	5.09977
001-009_T0_COL_LP_5p_N1__TGATTTCAGCCAGGAT-1	8.82908	2.766
001-009_T0_COL_LP_5p_N1__ACGGAGAGTCCAAGTT-1	10.874	5.46192
001-009_T0_COL_LP_5p_N1__AGGGTGACAAATACAG-1	11.7561	1.64574
001-009_T0_COL_LP_5p_N1__CGGGTCACAGTGACAG-1	13.2099	1.443
001-009_T0_COL_LP_5p_N1__AGGTCCGGTAAATGTG-1	13.1857	1.48566
001-009_T0_COL_LP_5p_N1__CTTGGCTGTTACAGAA-1	11.5576	1.567
001-009_T0_COL_LP_5p_N1__TCAGGATGTCCGCTGA-1	11.1984	6.03528
001-009_T0_COL_LP_5p_N1__GTTCTCGAGTGGGCTA-1	11.9812	1.66053
001-009_T0_COL_LP_5p_N1__GCACATACAGAAGCAC-1	11.1689	2.22823
001-009_T0_COL_LP_5p_N1__GCACTCTAGATCCTGT-1	10.8324	5.96581
001-009_T0_COL_LP_5p_N1__TTCTCAACACCCAGTG-1	13.0085	1.41985
001-009_T0_COL_LP_5p_N1__ATAGACCGTGAAGGCT-1	10.9367	6.00679
001-009_T0_COL_LP_5p_N1__CGGAGCTAGGCTCTTA-1	10.8645	5.93487
001-009_T0_COL_LP_5p_N1__CTCGAAACAGGTCGTC-1	10.699	5.34007
001-009_T0_COL_LP_5p_N1__TCATTACCATGCCCGA-1	11.0729	6.34328
001-009_T0_COL_LP_5p_N1__AGTGGGATCCGAATGT-1	13.1414	1.47467
001-009_T0_COL_LP_5p_N1__GTATCTTAGGGATGGG-1	11.3503	5.49425
001-009_T0_COL_LP_5p_N1__TTTGGTTTCACTTACT-1	11.5779	1.59575
001-009_T0_COL_LP_5p_N1__GGTGCGTAGGAGCGAG-1	9.76877	1.95099
001-009_T0_COL_LP_5p_N1__GGTGAAGGTGTTCGAT-1	11.189	5.73294
001-009_T0_COL_LP_5p_N1__ACGGGTCAGGCCGAAT-1	11.2631	2.56994
001-009_T0_COL_LP_5p_N1__ATTACTCAGCTCCTTC-1	11.1636	5.50761
001-009_T0_COL_LP_5p_N1__CGTGTCTAGTAGGCCA-1	10.4436	3.58994
001-009_T0_COL_LP_5p_N1__TTCCCAGCATGTAAGA-1	3.05677	7.80309
001-009_T0_COL_LP_5p_N1__GACTACATCAAGGCTT-1	11.377	1.7668
001-009_T0_COL_LP_5p_N1__AAAGTAGCACGGCCAT-1	10.8378	5.65209
001-009_T0_COL_LP_5p_N1__TGGACGCGTTATCGGT-1	8.11926	3.49792
001-009_T0_COL_LP_5p_N1__GTGCGGTCATTGGTAC-1	3.24235	7.72635
001-009_T0_COL_LP_5p_N1__GCTTGAACAACACCTA-1	11.1623	5.78041
001-009_T0_COL_LP_5p_N1__AACTCTTTCAGTTGAC-1	10.7142	6.22523
001-009_T0_COL_LP_5p_N1__CTCTAATTCGTGGGAA-1	12.9715	1.30782
001-009_T0_COL_LP_5p_N1__TGACTTTAGCCGCCTA-1	10.9892	5.31279
001-009_T0_COL_LP_5p_N1__AACTCCCAGTGCAAGC-1	10.5459	3.59703
001-009_T0_COL_LP_5p_N1__GCTTCCAGTAGCAAAT-1	10.9232	5.27994
001-009_T0_COL_LP_5p_N1__TCAACGAAGTAATCCC-1	11.0134	6.39335
001-009_T0_COL_LP_5p_N1__AAACCTGCATGAGCGA-1	11.7107	2.13465
001-009_T0_COL_LP_5p_N1__CGGCTAGAGATAGTCA-1	9.49142	6.26149
001-009_T0_COL_LP_5p_N1__CTGCTGTCACACCGCA-1	11.6261	1.8499
001-009_T0_COL_LP_5p_N1__TCGCGAGAGCCACGTC-1	11.175	6.18571
001-009_T0_COL_LP_5p_N1__TTCTTAGGTGGGTATG-1	11.2283	5.90446
001-009_T0_COL_LP_5p_N1__CAACTAGGTCTCCATC-1	13.0945	1.4003
001-009_T0_COL_LP_5p_N1__GTGCGGTAGAAGGTTT-1	10.2615	2.68092
001-009_T0_COL_LP_5p_N1__GGAGCAAGTCAAAGCG-1	10.757	5.48749
001-009_T0_COL_LP_5p_N1__GTACGTACATAGGATA-1	11.4315	1.40072
001-009_T0_COL_LP_5p_N1__TGAGCCGTCTTTACAC-1	11.0566	1.69671
001-009_T0_COL_LP_5p_N1__CGTCCATGTTAAGGGC-1	8.6818	3.49248
001-009_T0_COL_LP_5p_N1__AACCATGTCTGCCAGG-1	9.22167	3.07215
001-009_T0_COL_LP_5p_N1__TCATTACTCCAAACAC-1	3.25427	7.8533
001-009_T0_COL_LP_5p_N1__AGACGTTAGGGTGTGT-1	3.42719	7.48532
001-009_T0_COL_LP_5p_N1__CAGCCGAAGATAGGAG-1	11.1218	5.92354
001-009_T0_COL_LP_5p_N1__CCTTTCTGTCCGCTGA-1	11.9548	1.69526
001-009_T0_COL_LP_5p_N1__ATGGGAGTCATCGATG-1	13.0986	1.3158
001-009_T0_COL_LP_5p_N1__CCTAGCTAGAGACTAT-1	10.262	2.3964
001-009_T0_COL_LP_5p_N1__CGCTATCAGTTTAGGA-1	10.529	3.03471
001-009_T0_COL_LP_5p_N1__ACTTTCAGTTCCAACA-1	9.4979	6.26636
001-009_T0_COL_LP_5p_N1__ACGGAGAGTAGCTTGT-1	9.8509	2.5731
001-009_T0_COL_LP_5p_N1__CACAAACTCGAGAACG-1	12.8317	1.33618
001-009_T0_COL_LP_5p_N1__AGACGTTTCTCTGCTG-1	11.3075	6.63998
001-009_T0_COL_LP_5p_N1__CTACGTCTCAAGGCTT-1	10.7935	5.18797
001-009_T0_COL_LP_5p_N1__ACATACGGTGGTCTCG-1	13.1642	1.47342
001-009_T0_COL_LP_5p_N1__AGTAGTCGTAAGTTCC-1	13.238	1.60013
001-009_T0_COL_LP_5p_N1__AGGCCACCAGTAAGCG-1	11.2474	5.1128
001-009_T0_COL_LP_5p_N1__TTCTACATCAAGGTAA-1	9.736	3.07897
001-009_T0_COL_LP_5p_N1__ATCATCTCATACCATG-1	10.9769	5.81384
001-009_T0_COL_LP_5p_N1__CCACTACAGAAGATTC-1	9.03646	3.2164
001-009_T0_COL_LP_5p_N1__CTGTGCTAGAAGAAGC-1	13.0482	1.34314
001-009_T0_COL_LP_5p_N1__TCTTCGGTCACTTACT-1	11.7469	2.02894
001-009_T0_COL_LP_5p_N1__TCCACACAGTACGCGA-1	13.2445	1.48504
001-009_T0_COL_LP_5p_N1__CAACTAGAGACCTAGG-1	10.8111	4.72722
001-009_T0_COL_LP_5p_N1__TAGGCATAGTCCGTAT-1	10.4695	3.54649
001-009_T0_COL_LP_5p_N1__AACTCTTAGTTACGGG-1	11.2204	5.68591
001-009_T0_COL_LP_5p_N1__CCTACCATCAAACAAG-1	11.666	1.66545
001-009_T0_COL_LP_5p_N1__TACAGTGTCGAATGCT-1	3.2432	7.55041
001-009_T0_COL_LP_5p_N1__ACACCAAAGCCCTAAT-1	11.3954	6.31328
001-009_T0_COL_LP_5p_N1__TACTTACGTTCCGGCA-1	10.8767	5.9593
001-009_T0_COL_LP_5p_N1__CGACTTCAGCCGCCTA-1	11.0956	5.27542
001-009_T0_COL_LP_5p_N1__CTTACCGTCATAAAGG-1	11.4679	1.80316
001-009_T0_COL_LP_5p_N1__CTTGGCTGTCCAGTGC-1	11.5106	2.21172
001-009_T0_COL_LP_5p_N1__GACTGCGAGGAGTAGA-1	10.8608	5.69887
001-009_T0_COL_LP_5p_N1__CAGCCGACAATGAATG-1	11.3498	5.33404
001-009_T0_COL_LP_5p_N1__GTATTCTTCAGCTCGG-1	11.5944	1.93798
001-009_T0_COL_LP_5p_N1__TCAGCAAAGAAAGTGG-1	11.9709	6.19849
001-009_T0_COL_LP_5p_N1__TCACAAGGTCCATGAT-1	11.7468	1.72367
001-009_T0_COL_LP_5p_N1__CGCGTTTCATACAGCT-1	10.8595	5.48987
001-009_T0_COL_LP_5p_N1__GGACAGAAGTGCGATG-1	10.9842	5.82766
001-009_T0_COL_LP_5p_N1__TACTCATTCCAAACAC-1	9.85975	2.11462
001-009_T0_COL_LP_5p_N1__CTTCTCTAGTATTGGA-1	10.9905	1.91999
001-009_T0_COL_LP_5p_N1__CCGTGGATCTCCAGGG-1	10.7501	5.40161
001-009_T0_COL_LP_5p_N1__CAGCAGCGTGAGTATA-1	12.8385	1.48886
001-009_T0_COL_LP_5p_N1__GACGTTAGTACTCTCC-1	7.8245	8.5783
001-009_T0_COL_LP_5p_N1__GCTGCAGTCCAGATCA-1	13.123	1.37747
001-009_T0_COL_LP_5p_N1__AGAGTGGCATTGTGCA-1	11.7364	1.6879
001-009_T0_COL_LP_5p_N1__GTCATTTCACATGACT-1	10.0278	3.15784
001-009_T0_COL_LP_5p_N1__TCGAGGCTCGTAGGTT-1	10.2229	3.44083
001-009_T0_COL_LP_5p_N1__TCGTAGATCCTGTAGA-1	11.1898	6.08335
001-009_T0_COL_LP_5p_N1__GTCAAGTGTTACCAGT-1	10.9444	5.63728
001-009_T0_COL_LP_5p_N1__CCTCTGAGTAAGTAGT-1	10.8823	5.76491
001-009_T0_COL_LP_5p_N1__GTAACGTGTCTCTTTA-1	11.3592	6.22709
001-009_T0_COL_LP_5p_N1__TTAACTCGTGGCGAAT-1	11.3159	5.73646
001-009_T0_COL_LP_5p_N1__TTCGGTCAGTTCGCAT-1	10.521	5.97667
001-009_T0_COL_LP_5p_N1__GTCAAGTGTGTGACCC-1	11.4259	1.89281
001-009_T0_COL_LP_5p_N1__CTAAGACAGGACATTA-1	10.7324	2.55202
001-009_T0_COL_LP_5p_N1__CGCTTCAGTACAGACG-1	9.32179	6.26907
001-009_T0_COL_LP_5p_N1__GAATGAATCCCGACTT-1	11.5757	1.91932
001-009_T0_COL_LP_5p_N1__CCAGCGATCTGTTGAG-1	11.5603	2.16884
001-009_T0_COL_LP_5p_N1__TAGACCAAGGTGCAAC-1	11.4488	1.6367
001-009_T0_COL_LP_5p_N1__CACAGGCTCAGCTCGG-1	10.645	5.58941
001-009_T0_COL_LP_5p_N1__ATAACGCGTGAGGCTA-1	11.4069	1.90114
001-009_T0_COL_LP_5p_N1__TCTTTCCAGGTCGGAT-1	11.6718	1.89764
001-009_T0_COL_LP_5p_N1__GACTAACTCATAGCAC-1	11.1175	6.12538
001-009_T0_COL_LP_5p_N1__ACACTGAAGCGTCTAT-1	8.51056	3.33539
001-009_T0_COL_LP_5p_N1__TGATTTCAGTCCAGGA-1	13.1246	1.39942
001-009_T0_COL_LP_5p_N1__GGATTACCACATAACC-1	10.5396	3.43368
001-009_T0_COL_LP_5p_N1__TGGCGCAAGCTACCTA-1	13.1605	1.46119
001-009_T0_COL_LP_5p_N1__TATTACCAGTGGGTTG-1	11.0823	5.67222
001-009_T0_COL_LP_5p_N1__GTGTGCGGTGATAAAC-1	9.67126	3.16626
001-009_T0_COL_LP_5p_N1__CAGCTGGAGTCACGCC-1	11.0704	6.25823
001-009_T0_COL_LP_5p_N1__TTCGAAGCACATTTCT-1	11.7753	1.68078
001-009_T0_COL_LP_5p_N1__TGACAACAGTAGTGCG-1	10.7391	4.57106
001-009_T0_COL_LP_5p_N1__CGATTGACACCAACCG-1	7.84842	2.17957
001-009_T0_COL_LP_5p_N1__TCGAGGCTCCTGTACC-1	10.5771	3.5833
001-009_T0_COL_LP_5p_N1__ACCGTAAGTCGGGTCT-1	4.11175	7.93855
001-009_T0_COL_LP_5p_N1__TGTGTTTAGAAACCAT-1	12.9824	1.40457
001-009_T0_COL_LP_5p_N1__CTCCTAGCACGAGGTA-1	11.7315	1.63951
001-009_T0_COL_LP_5p_N1__GACACGCAGCGCTTAT-1	11.3235	5.65313
001-009_T0_COL_LP_5p_N1__GGACAGATCAATACCG-1	5.25035	7.99791
001-009_T0_COL_LP_5p_N1__GGAATAATCCGTACAA-1	10.3933	3.75096
001-009_T0_COL_LP_5p_N1__CCATGTCGTAAGGGCT-1	10.86	1.83542
001-009_T0_COL_LP_5p_N1__CGACTTCGTCCGAATT-1	10.0864	2.82216
001-009_T0_COL_LP_5p_N1__CCACCTATCAAACCAC-1	3.37298	7.68163
001-009_T0_COL_LP_5p_N1__TAGCCGGTCAAACCAC-1	11.3611	5.52925
001-009_T0_COL_LP_5p_N1__GCACATACAGCTGGCT-1	10.2629	3.35351
001-009_T0_COL_LP_5p_N1__ACCCACTCATCGGTTA-1	11.5539	1.82844
001-009_T0_COL_LP_5p_N1__CTTAGGATCAATCACG-1	3.47497	7.9842
001-009_T0_COL_LP_5p_N1__CACACAAAGCACCGCT-1	11.6942	1.68887
001-009_T0_COL_LP_5p_N1__AACTGGTTCCCGACTT-1	11.5567	2.19982
001-009_T0_COL_LP_5p_N1__AATCGGTAGTTTCCTT-1	11.0616	6.00625
001-009_T0_COL_LP_5p_N1__CGACCTTAGCTGAAAT-1	3.33736	7.95427
001-009_T0_COL_LP_5p_N1__GTCACGGGTCATCCCT-1	13.2744	1.58813
001-009_T0_COL_LP_5p_N1__GTGCATATCGTGGGAA-1	11.2829	1.73096
001-009_T0_COL_LP_5p_N1__GTCACGGAGGGCTTGA-1	11.5623	5.91592
001-009_T0_COL_LP_5p_N1__CAGTCCTCAGATGGCA-1	11.6444	1.5096
001-009_T0_COL_LP_5p_N1__TCTTCGGCAGCTGCAC-1	13.0647	1.47174
001-009_T0_COL_LP_5p_N1__CCATGTCGTTACCGAT-1	10.8454	5.26811
001-009_T0_COL_LP_5p_N1__CATGGCGAGAATAGGG-1	11.7779	1.6486
001-009_T0_COL_LP_5p_N1__TGCTACCTCATGCATG-1	10.2513	3.23534
001-009_T0_COL_LP_5p_N1__GGATTACGTTGTGGCC-1	3.31991	7.70225
001-009_T0_COL_LP_5p_N1__CTAAGACTCTACTATC-1	11.681	1.58293
001-009_T0_COL_LP_5p_N1__ATAGACCTCAACACCA-1	9.48553	2.90566
001-009_T0_COL_LP_5p_N1__TGAGCCGGTCACAAGG-1	3.35359	7.68337
001-009_T0_COL_LP_5p_N1__GATTCAGTCCCGACTT-1	11.5059	1.85653
001-009_T0_COL_LP_5p_N1__CAGTCCTTCATCGGAT-1	10.8348	5.77839
001-009_T0_COL_LP_5p_N1__AAAGTAGTCGGAGCAA-1	10.9723	5.71658
001-009_T0_COL_LP_5p_N1__CAAGATCTCTGTGCAA-1	12.1974	2.76939
001-009_T0_COL_LP_5p_N1__CATCCACTCAGTTCGA-1	11.9037	1.43575
001-009_T0_COL_LP_5p_N1__TACGGGCCAGCCACCA-1	3.26771	7.6936
001-009_T0_COL_LP_5p_N1__ACTGAGTGTCAGAGGT-1	12.2207	2.60178
001-009_T0_COL_LP_5p_N1__CAACCAAGTTCACCTC-1	10.4122	3.84858
001-009_T0_COL_LP_5p_N1__CTGCGGACATTGTGCA-1	11.2649	5.62413
001-009_T0_COL_LP_5p_N1__CAGTCCTTCTTGAGGT-1	11.3296	1.8174
001-009_T0_COL_LP_5p_N1__TCCCGATTCCACTGGG-1	13.2174	1.59915
001-009_T0_COL_LP_5p_N1__GTCCTCACAAGGGTCA-1	11.0309	5.91694
001-009_T0_COL_LP_5p_N1__GTGCATATCGTCTGAA-1	13.1988	1.41808
001-009_T0_COL_LP_5p_N1__AATCGGTAGTATCGAA-1	4.36514	8.10001
001-009_T0_COL_LP_5p_N1__GGGTTGCCACGTTGGC-1	11.3138	5.52479
001-009_T0_COL_LP_5p_N1__CTTAACTAGTGACTCT-1	11.0929	4.83953
001-009_T0_COL_LP_5p_N1__ACGGGCTTCTGATTCT-1	11.2366	5.10198
001-009_T0_COL_LP_5p_N1__TTGGAACTCGGAGCAA-1	9.01403	2.25041
001-009_T0_COL_LP_5p_N1__CGAGCCATCGGAGGTA-1	11.6396	1.75034
001-009_T0_COL_LP_5p_N1__ACACCCTGTCTAGAGG-1	7.8665	8.23353
001-009_T0_COL_LP_5p_N1__TTGTAGGAGGATTCGG-1	11.3434	1.97528
001-009_T0_COL_LP_5p_N1__CATTCGCCAGCCAATT-1	11.3372	5.8594
001-009_T0_COL_LP_5p_N1__GTCATTTGTTCACCTC-1	13.0092	1.42441
001-009_T0_COL_LP_5p_N1__TGACGGCAGTACGATA-1	13.0571	1.36957
001-009_T0_COL_LP_5p_N1__TCGAGGCAGAGAACAG-1	11.6383	2.04837
001-009_T0_COL_LP_5p_N1__GTAACTGCACCCATGG-1	11.5497	1.92528
001-009_T0_COL_LP_5p_N1__GACGTGCGTTCCGGCA-1	10.4278	3.48928
001-009_T0_COL_LP_5p_N1__CTCTACGAGTACGCGA-1	11.0871	2.69654
001-009_T0_COL_LP_5p_N1__CTAGTGAGTCCGTCAG-1	11.5471	1.91522
001-009_T0_COL_LP_5p_N1__ACATACGAGAGGTTAT-1	9.32111	6.26163
001-009_T0_COL_LP_5p_N1__CAGCAGCGTTGATTGC-1	11.0636	5.18308
001-009_T0_COL_LP_5p_N1__TGGCCAGAGTAACCCT-1	9.31424	6.28829
001-009_T0_COL_LP_5p_N1__ACGCCGAGTTCTGAAC-1	9.93243	2.8522
001-009_T0_COL_LP_5p_N1__GCATGATCACGGTAGA-1	10.8697	5.37378
001-009_T0_COL_LP_5p_N1__GAACATCCAATAGAGT-1	10.8169	5.49409
001-009_T0_COL_LP_5p_N1__ATGGGAGGTTGCGTTA-1	11.0888	6.37601
001-009_T0_COL_LP_5p_N1__AACCGCGAGACAAGCC-1	10.9772	5.42027
001-009_T0_COL_LP_5p_N1__CTCGAAACATTGGTAC-1	11.4593	1.79845
001-009_T0_COL_LP_5p_N1__ATTGGTGCAATGACCT-1	11.7492	1.55531
001-009_T0_COL_LP_5p_N1__TCTTTCCTCGGCGCAT-1	8.67262	3.33313
001-009_T0_COL_LP_5p_N1__CTACATTAGCACACAG-1	8.79717	3.253
001-009_T0_COL_LP_5p_N1__CAGCTAAGTACGACCC-1	10.5438	3.46369
001-009_T0_COL_LP_5p_N1__TCACAAGCATACTACG-1	11.3953	1.83043
001-009_T0_COL_LP_5p_N1__GTAGTCAAGTCTCCTC-1	13.411	1.64383
001-009_T0_COL_LP_5p_N1__CACACTCTCTGCTGTC-1	9.16563	1.73641
001-009_T0_COL_LP_5p_N1__ATAGACCGTAGCTGCC-1	12.0281	2.64193
001-009_T0_COL_LP_5p_N1__ATTACTCTCAGCACAT-1	11.8067	1.64545
001-009_T0_COL_LP_5p_N1__GACTGCGAGGGTTTCT-1	10.9929	5.44349
001-009_T0_COL_LP_5p_N1__GCGAGAATCTGCAAGT-1	10.9228	1.93432
001-009_T0_COL_LP_5p_N1__TATGCCCTCTACTTAC-1	11.6612	1.65953
001-009_T0_COL_LP_5p_N1__ACGGGTCTCGGTGTCG-1	11.8422	6.02793
001-009_T0_COL_LP_5p_N1__GCATGTACAGGACCCT-1	11.7493	1.81258
001-009_T0_COL_LP_5p_N1__ACACCGGAGGAACTGC-1	10.6522	3.3904
001-009_T0_COL_LP_5p_N1__CATATGGAGAGCTGCA-1	12.9364	1.60234
001-009_T0_COL_LP_5p_N1__AAATGCCTCGGCTACG-1	9.64131	2.02585
001-009_T0_COL_LP_5p_N1__CCTACACAGTAGCCGA-1	12.9704	1.34658
001-009_T0_COL_LP_5p_N1__GCACATACATCAGTAC-1	10.6689	3.93623
001-009_T0_COL_LP_5p_N1__GTGGGTCTCTTAGAGC-1	13.3625	1.74956
001-009_T0_COL_LP_5p_N1__GTGTTAGTCTGTTGAG-1	8.30185	3.68778
001-009_T0_COL_LP_5p_N1__CCAGCGATCCTGTAGA-1	12.9386	1.28925
001-009_T0_COL_LP_5p_N1__CGAGCCAAGCAGACTG-1	10.6112	4.36513
001-009_T0_COL_LP_5p_N1__CCTACACTCGGTGTTA-1	11.3698	1.91472
001-009_T0_COL_LP_5p_N1__CCATGTCCAGCCTGTG-1	7.79082	8.76704
001-009_T0_COL_LP_5p_N1__GACCTGGAGCGGCTTC-1	10.3084	1.89843
001-009_T0_COL_LP_5p_N1__CGCGTTTGTACCCAAT-1	9.02953	1.95976
001-009_T0_COL_LP_5p_N1__CTCGAGGCAATGGAAT-1	11.0028	5.79311
001-009_T0_COL_LP_5p_N1__GTGCAGCAGGATTCGG-1	3.38174	7.98403
001-009_T0_COL_LP_5p_N1__GCAGTTATCCTTTACA-1	3.46078	7.70181
001-009_T0_COL_LP_5p_N1__CATCGAAAGTCTCGGC-1	11.6183	1.96514
001-009_T0_COL_LP_5p_N1__TGGCTGGAGTAATCCC-1	11.5384	1.80236
001-009_T0_COL_LP_5p_N1__GATCGTAAGCGTGAAC-1	7.62361	6.69586
001-009_T0_COL_LP_5p_N1__AGCGTATAGAACAATC-1	11.8516	1.82446
001-009_T0_COL_LP_5p_N1__GCGCGATAGTTCGCGC-1	12.0874	2.18411
001-009_T0_COL_LP_5p_N1__TAGACCACAGTGGGAT-1	4.84795	7.9413
001-009_T0_COL_LP_5p_N1__TCAACGAAGTAGGCCA-1	9.78684	2.77514
001-009_T0_COL_LP_5p_N1__CTAGTGAGTCACTTCC-1	10.4548	3.3895
001-009_T0_COL_LP_5p_N1__AGACGTTGTTAAGTAG-1	10.881	3.47648
001-009_T0_COL_LP_5p_N1__GGAAAGCGTTCCAACA-1	11.2234	6.49244
001-009_T0_COL_LP_5p_N1__CTACATTAGTGACTCT-1	10.8703	6.15351
001-009_T0_COL_LP_5p_N1__GGACGTCAGTTTAGGA-1	13.003	1.48582
001-009_T0_COL_LP_5p_N1__CACACCTTCTCGATGA-1	11.6366	1.50951
001-009_T0_COL_LP_5p_N1__AGCCTAAGTGGCGAAT-1	13.016	1.39137
001-009_T0_COL_LP_5p_N1__CGTAGGCTCGTTTGCC-1	11.4533	2.18019
001-009_T0_COL_LP_5p_N1__TCAATCTGTTTAGGAA-1	11.5435	1.77411
001-009_T0_COL_LP_5p_N1__AGCTTGAAGGAACTGC-1	11.0837	6.66578
001-009_T0_COL_LP_5p_N1__GATCGTACACCGTTGG-1	7.6378	8.4738
001-009_T0_COL_LP_5p_N1__CACATAGAGTGGAGTC-1	11.6819	1.69316
001-009_T0_COL_LP_5p_N1__GGCAATTTCGCGCCAA-1	9.09125	6.03491
001-009_T0_COL_LP_5p_N1__CGTCCATCATTGGTAC-1	13.1915	1.65405
001-009_T0_COL_LP_5p_N1__TCACGAATCGTTACAG-1	8.92791	2.12849
001-009_T0_COL_LP_5p_N1__TCTCATAAGTCGTACT-1	8.61069	7.1
001-009_T0_COL_LP_5p_N1__ATCACGAAGGAATGGA-1	10.825	5.95564
001-009_T0_COL_LP_5p_N1__GGAGCAAAGAGGTACC-1	11.6052	2.10063
001-009_T0_COL_LP_5p_N1__AAATGCCAGACACGAC-1	10.6784	3.29865
001-009_T0_COL_LP_5p_N1__AACTCTTCAACAACCT-1	11.6677	1.64907
001-009_T0_COL_LP_5p_N1__GAACGGATCTCTTGAT-1	11.0856	5.77983
001-009_T0_COL_LP_5p_N1__GAGTCCGGTCGGATCC-1	12.0169	2.45116
001-009_T0_COL_LP_5p_N1__CCCAGTTCATTGTGCA-1	10.6162	3.37694
001-009_T0_COL_LP_5p_N1__GTCACAATCGTCACGG-1	9.74092	2.2906
001-009_T0_COL_LP_5p_N1__CTGGTCTTCGGAGCAA-1	4.0135	7.65855
001-009_T0_COL_LP_5p_N1__TCTCTAAAGTGAAGTT-1	12.1869	1.8204
001-009_T0_COL_LP_5p_N1__TCGCGAGAGATGCCAG-1	11.0273	5.90177
001-009_T0_COL_LP_5p_N1__TATCTCACAGGTCTCG-1	10.8409	5.82635
001-009_T0_COL_LP_5p_N1__TCCCGATCATTCCTGC-1	3.12743	7.71523
001-009_T0_COL_LP_5p_N1__CAGAATCGTACTCAAC-1	10.8598	5.34726
001-009_T0_COL_LP_5p_N1__AACTCTTTCATGCAAC-1	10.6529	2.9559
001-009_T0_COL_LP_5p_N1__TGTTCCGAGAATTCCC-1	11.086	5.8276
001-009_T0_COL_LP_5p_N1__AGAGCTTGTGTTGAGG-1	13.0974	1.38807
001-009_T0_COL_LP_5p_N1__GGGCATCAGTTAACGA-1	9.0751	3.21268
001-009_T0_COL_LP_5p_N1__TCTGAGAAGCGCCTTG-1	7.57707	6.7857
001-009_T0_COL_LP_5p_N1__ACGGGTCAGCAGATCG-1	3.5621	8.02329
001-009_T0_COL_LP_5p_N1__CGGGTCAAGTGCCAGA-1	10.949	6.10463
001-009_T0_COL_LP_5p_N1__GGGCACTGTCCGTGAC-1	11.0774	5.96903
001-009_T0_COL_LP_5p_N1__GTCACGGTCTACTCAT-1	11.6339	1.6225
001-009_T0_COL_LP_5p_N1__GCGAGAAGTAATCGTC-1	9.45573	7.72396
001-009_T0_COL_LP_5p_N1__CTGTTTAGTACAGTTC-1	11.7669	1.57149
001-009_T0_COL_LP_5p_N1__CGTAGGCGTACCGTAT-1	11.7692	1.91825
001-009_T0_COL_LP_5p_N1__TCGCGTTGTCGACTAT-1	10.0937	2.72085
001-009_T0_COL_LP_5p_N1__ACGCCAGAGAGACGAA-1	10.9257	6.07705
001-009_T0_COL_LP_5p_N1__TTGACTTAGCTTCGCG-1	11.7484	1.67437
001-009_T0_COL_LP_5p_N1__GGACATTGTCTGCGGT-1	10.1962	3.23953
001-009_T0_COL_LP_5p_N1__CTCTAATTCCGTTGTC-1	10.9801	6.47767
001-009_T0_COL_LP_5p_N1__CGTTAGAAGCTAACTC-1	9.28207	6.20922
001-009_T0_COL_LP_5p_N1__CATATGGCAGTGGGAT-1	8.41426	3.26324
001-009_T0_COL_LP_5p_N1__TAGACCAAGGACTGGT-1	11.15	5.64126
001-009_T0_COL_LP_5p_N1__CACACCTAGTGGAGAA-1	10.6496	1.3153
001-009_T0_COL_LP_5p_N1__TCCCGATCATTTCAGG-1	11.7163	1.96387
001-009_T0_COL_LP_5p_N1__GATCGTACATAAGACA-1	11.7432	1.71732
001-009_T0_COL_LP_5p_N1__TTTATGCCATGCCTAA-1	13.2735	1.61297
001-009_T0_COL_LP_5p_N1__ACCGTAAAGTCCATAC-1	11.5921	1.85783
001-009_T0_COL_LP_5p_N1__GGTGTTATCACATAGC-1	13.0275	1.44114
001-009_T0_COL_LP_5p_N1__GTGGGTCTCAATACCG-1	11.4837	1.9693
001-009_T0_COL_LP_5p_N1__CCTTCGATCGAACGGA-1	11.4171	6.05707
001-009_T0_COL_LP_5p_N1__ACCCACTGTCGAGATG-1	11.3834	5.4891
001-009_T0_COL_LP_5p_N1__GCAATCAAGTGAAGTT-1	13.1378	1.84618
001-009_T0_COL_LP_5p_N1__TACTTGTGTTACGTCA-1	3.27633	7.80188
001-009_T0_COL_LP_5p_N1__GCTGCTTTCTGTACGA-1	10.2128	3.11822
001-009_T0_COL_LP_5p_N1__CGATGTAGTCCAACTA-1	9.32106	6.24824
001-009_T0_COL_LP_5p_N1__TGTATTCCAAGAAAGG-1	11.8998	1.8616
001-009_T0_COL_LP_5p_N1__GGATTACCAGCGTCCA-1	7.54705	8.61632
001-009_T0_COL_LP_5p_N1__TTATGCTTCGAGGTAG-1	10.9278	5.65283
001-009_T0_COL_LP_5p_N1__GAGCAGAAGCTAACAA-1	10.7636	4.3366
001-009_T0_COL_LP_5p_N1__ACTGCTCGTTGGAGGT-1	10.6983	5.9048
001-009_T0_COL_LP_5p_N1__GTGGGTCAGCTGTTCA-1	11.2546	6.2324
001-009_T0_COL_LP_5p_N1__TTGGCAAGTTGAGGTG-1	11.5471	1.52992
001-009_T0_COL_LP_5p_N1__CTTTGCGCACGAAATA-1	10.9738	5.94812
001-009_T0_COL_LP_5p_N1__TCACAAGGTCTAGAGG-1	11.6782	1.9802
001-009_T0_COL_LP_5p_N1__ATGCGATGTAAGAGAG-1	12.9217	1.42311
001-009_T0_COL_LP_5p_N1__GAGGTGACAGTAAGAT-1	11.583	2.13268
001-009_T0_COL_LP_5p_N1__TACACGAAGAGTTGGC-1	11.3844	2.6091
001-009_T0_COL_LP_5p_N1__ATCATCTTCTGGGCCA-1	10.1168	3.09561
001-009_T0_COL_LP_5p_N1__AGATTGCCATAGACTC-1	10.9819	5.65335
001-009_T0_COL_LP_5p_N1__GACTGCGAGGCCATAG-1	11.8098	1.49306
001-009_T0_COL_LP_5p_N1__GTGCAGCAGTCATGCT-1	10.2526	3.37551
001-009_T0_COL_LP_5p_N1__CATCGGGCACGAAATA-1	11.0016	6.27515
001-009_T0_COL_LP_5p_N1__CTCGGAGTCTATCCCG-1	11.694	1.65318
001-009_T0_COL_LP_5p_N1__GTCGTAACATCGATGT-1	11.0764	5.85312
001-009_T0_COL_LP_5p_N1__TGGTTCCAGAACTCGG-1	11.6247	2.01241
001-009_T0_COL_LP_5p_N1__CAGCGACCAGGAATGC-1	7.58838	6.10016
001-009_T0_COL_LP_5p_N1__TACTTACCAGCATGAG-1	11.1207	5.51026
001-009_T0_COL_LP_5p_N1__TTGCGTCTCAATAAGG-1	11.4626	1.74147
001-009_T0_COL_LP_5p_N1__GTTCTCGTCAGCATGT-1	11.6702	1.86863
001-009_T0_COL_LP_5p_N1__CAGATCACAGGTGCCT-1	11.5637	1.49877
001-009_T0_COL_LP_5p_N1__GTTCGGGCACCCAGTG-1	13.3666	1.66122
001-009_T0_COL_LP_5p_N1__AGATCTGAGACGCAAC-1	12.9925	1.48663
001-009_T0_COL_LP_5p_N1__GCTCTGTGTATCGCAT-1	10.4268	1.78938
001-009_T0_COL_LP_5p_N1__ATTGGTGAGGCCCGTT-1	10.6232	6.21136
001-009_T0_COL_LP_5p_N1__GTGTTAGGTTTAGCTG-1	11.4869	2.15468
001-009_T0_COL_LP_5p_N1__GCGACCAAGGCAAAGA-1	10.8838	6.02654
001-009_T0_COL_LP_5p_N1__AAACGGGAGATGTAAC-1	9.16992	2.17878
001-009_T0_COL_LP_5p_N1__CGGACACTCGGAGCAA-1	10.7392	5.51744
001-009_T0_COL_LP_5p_N1__GAAGCAGTCATTATCC-1	9.39134	2.37452
001-009_T0_COL_LP_5p_N1__GAACATCAGGGCTCTC-1	10.8278	3.61647
001-009_T0_COL_LP_5p_N1__GCAATCAGTGGGTCAA-1	8.30023	3.4221
001-009_T0_COL_LP_5p_N1__AACTCAGAGTCTCCTC-1	12.883	1.35677
001-009_T0_COL_LP_5p_N1__CCGTACTGTGTTGAGG-1	10.62	5.26503
001-009_T0_COL_LP_5p_N1__GGACGTCCAAAGGCGT-1	11.6689	1.83466
001-009_T0_COL_LP_5p_N1__CTACCCACAGGTCTCG-1	4.6882	8.21949
001-009_T0_COL_LP_5p_N1__GACAGAGAGCAGCGTA-1	3.16728	7.81183
001-009_T0_COL_LP_5p_N1__ACTGAGTCATATGCTG-1	9.28399	6.27821
001-009_T0_COL_LP_5p_N1__AGCTCTCAGGCTATCT-1	10.9495	6.45533
001-009_T0_COL_LP_5p_N1__CGCGGTAAGCCACGTC-1	10.866	5.44084
001-009_T0_COL_LP_5p_N1__CACTCCAGTGGGTATG-1	10.9907	5.57166
001-009_T0_COL_LP_5p_N1__TTCTCCTGTATCACCA-1	10.0121	2.82159
001-009_T0_COL_LP_5p_N1__TACACGATCGCATGAT-1	11.4499	1.91335
001-009_T0_COL_LP_5p_N1__CGATGGCTCTATCCCG-1	8.05959	3.59245
001-009_T0_COL_LP_5p_N1__GTTCGGGTCTGTCTAT-1	10.599	3.33319
001-009_T0_COL_LP_5p_N1__GACGCGTAGTTACGGG-1	9.63839	1.79779
001-009_T0_COL_LP_5p_N1__GTATTCTGTATAGTAG-1	11.8526	1.59671
001-009_T0_COL_LP_5p_N1__CTTAGGAAGCTACCTA-1	10.6293	5.17455
001-009_T0_COL_LP_5p_N1__GTGTTAGAGTACGTAA-1	10.5555	2.87699
001-009_T0_COL_LP_5p_N1__CCGTTCACAGAGCCAA-1	11.1665	6.03466
001-009_T0_COL_LP_5p_N1__TACTCATAGACAGACC-1	11.4728	1.88011
001-009_T0_COL_LP_5p_N1__GAGCAGAGTAGCGTCC-1	10.7888	5.78166
001-009_T0_COL_LP_5p_N1__ATGGGAGCATCTATGG-1	11.1737	2.08052
001-009_T0_COL_LP_5p_N1__CTAACTTTCTCTGCTG-1	11.0305	5.83338
001-009_T0_COL_LP_5p_N1__GCATGCGAGGCTCTTA-1	11.4141	6.48084
001-009_T0_COL_LP_5p_N1__CGTCAGGTCACAACGT-1	5.0796	8.36834
001-009_T0_COL_LP_5p_N1__GTACTTTAGCTCCTCT-1	10.8867	5.69342
001-009_T0_COL_LP_5p_N1__CGTTGGGAGAATAGGG-1	9.50745	6.34981
001-009_T0_COL_LP_5p_N1__ACCAGTAAGACTAGAT-1	11.0416	5.17647
001-009_T0_COL_LP_5p_N1__CATGACAGTGCACCAC-1	9.47542	2.99748
001-009_T0_COL_LP_5p_N1__GGTGTTAGTGCGCTTG-1	11.4603	2.21906
001-009_T0_COL_LP_5p_N1__TACAGTGAGTCAAGGC-1	3.33161	7.86959
001-009_T0_COL_LP_5p_N1__CTTAGGAAGCCGGTAA-1	11.4838	1.6928
001-009_T0_COL_LP_5p_N1__ACGATACTCCTTGACC-1	10.6002	4.99822
001-009_T0_COL_LP_5p_N1__CTTCTCTGTGATGTCT-1	10.6228	5.74059
001-009_T0_COL_LP_5p_N1__TTAGGCAGTAAGAGGA-1	11.6509	6.58938
001-009_T0_COL_LP_5p_N1__GACAGAGCACGCCAGT-1	7.50994	8.14359
001-009_T0_COL_LP_5p_N1__TCAATCTCACATCCAA-1	13.0433	1.48046
001-009_T0_COL_LP_5p_N1__TGGCCAGGTCAAAGAT-1	10.1442	3.03447
001-009_T0_COL_LP_5p_N1__CTAAGACGTCTTGCGG-1	11.3912	2.22935
001-009_T0_COL_LP_5p_N1__GAGTCCGTCGGTTCGG-1	13.2397	1.46021
001-009_T0_COL_LP_5p_N1__CACACAAGTAGAGTGC-1	11.9961	1.61701
001-009_T0_COL_LP_5p_N1__AACACGTGTTCCATGA-1	10.811	5.59564
001-009_T0_COL_LP_5p_N1__GGCTCGAAGCGGATCA-1	5.09779	7.83494
001-009_T0_COL_LP_5p_N1__GCGACCAGTTATGTGC-1	13.019	1.44921
001-009_T0_COL_LP_5p_N1__GCCTCTACAAACGCGA-1	3.13121	7.83068
001-009_T0_COL_LP_5p_N1__CCATGTCTCTTGAGGT-1	11.6861	1.73362
001-009_T0_COL_LP_5p_N1__AGAATAGAGTCCGTAT-1	11.523	5.94399
001-009_T0_COL_LP_5p_N1__GCTGGGTAGCTGCCCA-1	9.97062	2.90053
001-009_T0_COL_LP_5p_N1__CATCGGGTCTAAGCCA-1	11.6419	1.77482
001-009_T0_COL_LP_5p_N1__TCGGTAACACTGAAGG-1	12.9536	1.40682
001-009_T0_COL_LP_5p_N1__TAGTGGTCAAAGGAAG-1	11.5612	2.05211
001-009_T0_COL_LP_5p_N1__CGCTGGAGTAAGCACG-1	10.9674	6.16897
001-009_T0_COL_LP_5p_N1__TGTGGTATCCTAGAAC-1	13.2687	1.64312
001-009_T0_COL_LP_5p_N1__CAACCTCAGTAACCCT-1	11.6775	1.88983
001-009_T0_COL_LP_5p_N1__TCACAAGGTCTGATCA-1	11.2513	2.51157
001-009_T0_COL_LP_5p_N1__TTCGGTCTCGCAAACT-1	13.0583	1.39085
001-009_T0_COL_LP_5p_N1__CTACATTGTGTGGTTT-1	12.3576	1.43141
001-009_T0_COL_LP_5p_N1__ACTGAGTAGCATGGCA-1	10.9082	5.68003
001-009_T0_COL_LP_5p_N1__AACCATGCACTGAAGG-1	11.3209	5.61313
001-009_T0_COL_LP_5p_N1__TGGGCGTGTAAAGGAG-1	10.3746	3.7512
001-009_T0_COL_LP_5p_N1__CCTTACGGTCCGTGAC-1	11.1593	5.86024
001-009_T0_COL_LP_5p_N1__GCACATACACACGCTG-1	10.6571	4.90731
001-009_T0_COL_LP_5p_N1__GGGCACTAGTATTGGA-1	11.4531	6.4657
001-009_T0_COL_LP_5p_N1__AGTGAGGGTCACTGGC-1	11.0447	6.16915
001-009_T0_COL_LP_5p_N1__GTTACAGTCATGTCCC-1	9.96489	2.42045
001-009_T0_COL_LP_5p_N1__TTGCGTCTCTAACCGA-1	9.66159	2.145
001-009_T0_COL_LP_5p_N1__GCATACAAGAGTAATC-1	11.6865	1.44994
001-009_T0_COL_LP_5p_N1__GTCTTCGAGCTAGTTC-1	11.3321	5.42988
001-009_T0_COL_LP_5p_N1__CGAGCACCAAGCCGCT-1	11.6295	1.98718
001-009_T0_COL_LP_5p_N1__CCTTCGAGTAATTGGA-1	11.1155	6.09642
001-009_T0_COL_LP_5p_N1__ACTTGTTAGGTGATAT-1	11.225	5.78841
001-009_T0_COL_LP_5p_N1__TCTCTAAGTCAGTGGA-1	11.685	2.10902
001-009_T0_COL_LP_5p_N1__CATGACAAGTGTTTGC-1	7.80157	7.94751
001-009_T0_COL_LP_5p_N1__CCGGTAGGTCCGAAGA-1	10.8872	5.42419
001-009_T0_COL_LP_5p_N1__CGGACTGAGACACTAA-1	10.5298	5.30438
001-009_T0_COL_LP_5p_N1__CGAGCCAGTCCGAATT-1	11.3341	5.25105
001-009_T0_COL_LP_5p_N1__CTAGCCTAGCGTTGCC-1	9.90807	2.70726
001-009_T0_COL_LP_5p_N1__ATAGACCAGGATCGCA-1	9.58305	3.11786
001-009_T0_COL_LP_5p_N1__GGAATAACATACTCTT-1	11.6096	6.63993
001-009_T0_COL_LP_5p_N1__CACACTCTCCGTCAAA-1	12.9538	1.30274
001-009_T0_COL_LP_5p_N1__CAGCTGGGTCACTGGC-1	10.657	5.53812
001-009_T0_COL_LP_5p_N1__AACTGGTAGATGCCTT-1	13.0782	1.45337
001-009_T0_COL_LP_5p_N1__AATCCAGAGTGTTAGA-1	10.741	5.15038
001-009_T0_COL_LP_5p_N1__CACATAGTCATGCATG-1	13.1399	1.32584
001-009_T0_COL_LP_5p_N1__TGCTACCGTAGCAAAT-1	9.44598	6.35276
001-009_T0_COL_LP_5p_N1__CAGCAGCCAACACCTA-1	11.4631	1.87584
001-009_T0_COL_LP_5p_N1__CCTCTGAAGACCTAGG-1	10.8086	3.91925
001-009_T0_COL_LP_5p_N1__CTCGTACGTGCCTGGT-1	10.3025	3.21039
001-009_T0_COL_LP_5p_N1__CCGGTAGGTCTAGGTT-1	10.9254	6.20217
001-009_T0_COL_LP_5p_N1__TGGGCGTCAAAGAATC-1	11.4487	1.9373
001-009_T0_COL_LP_5p_N1__CCTTACGTCCGCATCT-1	11.6839	1.66452
001-009_T0_COL_LP_5p_N1__GGGAGATCATAAGACA-1	10.9227	5.36336
001-009_T0_COL_LP_5p_N1__GGACAAGTCCAAACTG-1	10.218	3.12395
001-009_T0_COL_LP_5p_N1__GGCGACTCAGACGCAA-1	8.84918	2.01897
001-009_T0_COL_LP_5p_N1__TTTATGCAGCTCCTCT-1	10.7056	3.25633
001-009_T0_COL_LP_5p_N1__ATCCGAAGTATATCCG-1	10.3616	2.87018
001-009_T0_COL_LP_5p_N1__CAACCTCGTACGAAAT-1	10.8391	5.21538
001-009_T0_COL_LP_5p_N1__ATTGGACGTGGCGAAT-1	10.8124	3.98861
001-009_T0_COL_LP_5p_N1__GCTGGGTGTACAGACG-1	11.5698	6.50819
001-009_T0_COL_LP_5p_N1__GAAACTCTCGGAGCAA-1	11.6159	1.76387
001-009_T0_COL_LP_5p_N1__AGATTGCTCGTAGGTT-1	10.6334	5.21285
001-009_T0_COL_LP_5p_N1__TACAGTGTCCTCAATT-1	11.564	1.63429
001-009_T0_COL_LP_5p_N1__GTGGGTCGTATATGGA-1	3.35622	7.9518
001-009_T0_COL_LP_5p_N1__ATCCACCCACGTCAGC-1	9.33627	6.34546
001-009_T0_COL_LP_5p_N1__ACCTTTATCGGCTACG-1	10.631	5.84426
001-009_T0_COL_LP_5p_N1__TCAGGATTCACGATGT-1	10.9603	5.80185
001-009_T0_COL_LP_5p_N1__GACGGCTAGCTGCAAG-1	11.1451	6.11721
001-009_T0_COL_LP_5p_N1__AAAGCAACAAGCCATT-1	10.738	5.28348
001-009_T0_COL_LP_5p_N1__TGGTTAGTCCTAGGGC-1	10.4407	4.81261
001-009_T0_COL_LP_5p_N1__CGATGTATCCGATATG-1	13.0291	1.37236
001-009_T0_COL_LP_5p_N1__TGGACGCTCGCTTAGA-1	11.1887	5.351
001-009_T0_COL_LP_5p_N1__ACACCCTGTACATCCA-1	11.8269	1.49238
001-009_T0_COL_LP_5p_N1__GCGAGAAAGGGAGTAA-1	11.1832	6.09976
001-009_T0_COL_LP_5p_N1__GTCAAGTCAGCTTAAC-1	10.6758	5.30174
001-009_T0_COL_LP_5p_N1__TACCTATGTCGGCATC-1	11.4822	6.17394
001-009_T0_COL_LP_5p_N1__TCATTTGTCTTAACCT-1	11.5515	1.55371
001-009_T0_COL_LP_5p_N1__ACGCCAGGTCGGCTCA-1	11.1109	6.25084
001-009_T0_COL_LP_5p_N1__CACACCTCACGGCCAT-1	12.9662	1.31826
001-009_T0_COL_LP_5p_N1__GTAACTGTCTCAAGTG-1	10.6031	5.59996
001-009_T0_COL_LP_5p_N1__AGCTCTCCAGGTCGTC-1	11.5142	1.55691
001-009_T0_COL_LP_5p_N1__GATCGTACATCGACGC-1	7.93183	3.66748
001-009_T0_COL_LP_5p_N1__GCAAACTAGAGTAAGG-1	10.6145	2.88744
001-009_T0_COL_LP_5p_N1__TTGAACGTCTGAAAGA-1	11.458	2.08401
001-009_T0_COL_LP_5p_N1__CTCGAAACACCAACCG-1	7.93236	1.8511
001-009_T0_COL_LP_5p_N1__TGAAAGAGTACACCGC-1	10.8372	4.30492
001-009_T0_COL_LP_5p_N1__TGACTTTAGCTAACTC-1	9.57639	2.88266
001-009_T0_COL_LP_5p_N1__ATGCGATAGATCGATA-1	9.49334	2.90219
001-009_T0_COL_LP_5p_N1__AACTCAGCAGGATCGA-1	9.85072	2.91718
001-009_T0_COL_LP_5p_N1__GGGATGACAAGACGTG-1	10.9026	6.09056
001-009_T0_COL_LP_5p_N1__GGGTTGCGTTCACGGC-1	11.6558	2.07731
001-009_T0_COL_LP_5p_N1__GCTGGGTAGGGCTCTC-1	10.3928	3.19582
001-009_T0_COL_LP_5p_N1__CGGAGTCCAAACCCAT-1	11.8937	2.08351
001-009_T0_COL_LP_5p_N1__TTGACTTTCTAACGGT-1	9.26152	6.42967
001-009_T0_COL_LP_5p_N1__TTGGCAATCTGGTTCC-1	3.4225	7.51249
001-009_T0_COL_LP_5p_N1__TTTGCGCGTAAGGGAA-1	10.7448	5.91437
001-009_T0_COL_LP_5p_N1__GACTACAGTAGCTTGT-1	11.0282	5.97672
001-009_T0_COL_LP_5p_N1__CTCGGGACACGCATCG-1	10.9615	5.76783
001-009_T0_COL_LP_5p_N1__CCATGTCTCTCTTGAT-1	11.4738	1.52722
001-009_T0_COL_LP_5p_N1__TGTGGTAGTCTTCTCG-1	11.3246	5.88721
001-009_T0_COL_LP_5p_N1__GTATCTTTCTCAAACG-1	12.824	1.33398
001-009_T0_COL_LP_5p_N1__GTTCGGGGTTCCCGAG-1	11.105	6.07358
001-009_T0_COL_LP_5p_N1__ACACCCTAGATGCGAC-1	7.75377	6.72277
001-009_T0_COL_LP_5p_N1__GCGAGAACAGCGAACA-1	11.8594	1.83658
001-009_T0_COL_LP_5p_N1__GTCATTTGTCTAGGTT-1	12.0268	1.49007
001-009_T0_COL_LP_5p_N1__CACACCTCATGCATGT-1	11.5987	5.37207
001-009_T0_COL_LP_5p_N1__GCGCAACCATGCAACT-1	11.5157	6.49913
001-009_T0_COL_LP_5p_N1__TGAAAGATCATTGCGA-1	11.0339	5.39695
001-009_T0_COL_LP_5p_N1__CCGGTAGTCGAACTGT-1	11.0131	5.88381
001-009_T0_COL_LP_5p_N1__CTAGCCTAGGATTCGG-1	5.11256	8.41348
001-009_T0_COL_LP_5p_N1__GGAACTTGTTACGTCA-1	11.3139	1.6177
001-009_T0_COL_LP_5p_N1__TGCTACCGTGCAACGA-1	11.4823	1.56114
001-009_T0_COL_LP_5p_N1__TCGAGGCAGCGGCTTC-1	9.33254	3.08627
001-009_T0_COL_LP_5p_N1__TACAGTGGTCTTCAAG-1	10.6755	2.70461
001-009_T0_COL_LP_5p_N1__GATTCAGCAGTCGATT-1	10.9378	5.84931
001-009_T0_COL_LP_5p_N1__CACACCTTCAGAGGTG-1	10.5012	3.30771
001-009_T0_COL_LP_5p_N1__TACTTGTTCACGAAGG-1	10.1194	1.99266
001-009_T0_COL_LP_5p_N1__CACTCCAGTAATCGTC-1	9.02602	2.12628
001-009_T0_COL_LP_5p_N1__TTGAACGGTGGACGAT-1	10.8469	5.26828
001-009_T0_COL_LP_5p_N1__CGAATGTCATTCCTGC-1	11.6589	1.58948
001-009_T0_COL_LP_5p_N1__CGTTCTGTCAGTACGT-1	7.66735	7.04921
001-009_T0_COL_LP_5p_N1__TTTGGTTTCCTATGTT-1	8.16873	3.47602
001-009_T0_COL_LP_5p_N1__GTGTGCGTCAAACAAG-1	10.2178	3.13668
001-009_T0_COL_LP_5p_N1__CTTTGCGGTATGCTTG-1	9.24884	6.40942
001-009_T0_COL_LP_5p_N1__GAATGAAGTCTAAACC-1	11.1947	6.00593
001-009_T0_COL_LP_5p_N1__TCTTCGGTCGCCTGTT-1	11.3089	5.04842
001-009_T0_COL_LP_5p_N1__CTAGTGAGTTACGCGC-1	3.36069	7.952
001-009_T0_COL_LP_5p_N1__GGGACCTAGACCTTTG-1	10.7346	5.49997
001-009_T0_COL_LP_5p_N1__TCTGAGATCGCCAGCA-1	11.7632	1.63111
001-009_T0_COL_LP_5p_N1__CCTCTGATCCGCATCT-1	10.7716	5.99674
001-009_T0_COL_LP_5p_N1__ATTATCCCAAGCCGTC-1	11.6565	1.72883
001-009_T0_COL_LP_5p_N1__CACCTTGTCACTTCAT-1	11.5827	1.54059
001-009_T0_COL_LP_5p_N1__TAAGTGCGTAAGTTCC-1	10.8145	5.74194
001-009_T0_COL_LP_5p_N1__CTAGTGAGTGCCTGGT-1	11.2782	6.14806
001-009_T0_COL_LP_5p_N1__TACGGATAGGCACATG-1	11.6151	1.72375
001-009_T0_COL_LP_5p_N1__CTCGGAGGTCCAACTA-1	10.1725	3.33804
001-009_T0_COL_LP_5p_N1__TTTCCTCGTAACGACG-1	11.5973	1.89672
001-009_T0_COL_LP_5p_N1__GTCTCGTCATGGTCAT-1	11.6203	1.78576
001-009_T0_COL_LP_5p_N1__GGCTGGTTCACAAACC-1	9.13303	1.85461
001-009_T0_COL_LP_5p_N1__CGAATGTGTAATAGCA-1	11.1257	6.40995
001-009_T0_COL_LP_5p_N1__ACTGAGTTCCAAGCCG-1	11.1926	2.33367
001-009_T0_COL_LP_5p_N1__TGACTTTCACAGCCCA-1	11.8333	1.91108
001-009_T0_COL_LP_5p_N1__TGTGGTAAGTTACCCA-1	7.58703	6.15436
001-009_T0_COL_LP_5p_N1__AACCATGTCCAGAAGG-1	9.57187	2.71649
001-009_T0_COL_LP_5p_N1__TGATTTCTCGCCATAA-1	13.246	1.65033
001-009_T0_COL_LP_5p_N1__AACCGCGGTCTAGGTT-1	9.95602	3.14968
001-009_T0_COL_LP_5p_N1__AAGGTTCTCGTTGACA-1	7.71478	5.34766
001-009_T0_COL_LP_5p_N1__AACGTTGTCACGACTA-1	11.0354	5.87579
001-009_T0_COL_LP_5p_N1__CATCGGGCATGAGCGA-1	8.13921	3.53647
001-009_T0_COL_LP_5p_N1__TTGCGTCCAGTTTACG-1	11.6791	1.95993
001-009_T0_COL_LP_5p_N1__CCTACCAAGCGATCCC-1	11.0618	4.31838
001-009_T0_COL_LP_5p_N1__GAACGGAGTCTGGTCG-1	11.7084	1.67288
001-009_T0_COL_LP_5p_N1__CGTGTAAGTTCCACAA-1	10.7323	5.9309
001-009_T0_COL_LP_5p_N1__GCGCAGTGTCTTTCAT-1	9.758	2.12999
001-009_T0_COL_LP_5p_N1__CTACACCTCCTCAATT-1	9.04609	3.27036
001-009_T0_COL_LP_5p_N1__AGCGGTCTCTGCTGCT-1	10.8531	5.42416
001-009_T0_COL_LP_5p_N1__GTTCATTGTTGTGGAG-1	11.1616	5.491
001-009_T0_COL_LP_5p_N1__CGCTATCAGCCATCGC-1	11.4006	1.72818
001-009_T0_COL_LP_5p_N1__CCGTTCACAACTGGCC-1	11.0224	5.58645
001-009_T0_COL_LP_5p_N1__GAATGAAAGAATTGTG-1	11.197	6.62605
001-009_T0_COL_LP_5p_N1__CGCGGTAAGAGGTTAT-1	10.8699	5.62479
001-009_T0_COL_LP_5p_N1__ACGGGTCTCCTGCAGG-1	11.6455	1.8673
001-009_T0_COL_LP_5p_N1__GCGACCAGTCTCAACA-1	3.27763	7.768
001-009_T0_COL_LP_5p_N1__AGCGGTCCACTTACGA-1	7.87116	6.44028
001-009_T0_COL_LP_5p_N1__CGTAGGCAGATGCCAG-1	11.4762	5.93657
001-009_T0_COL_LP_5p_N1__TCATTACGTGCATCTA-1	11.0034	5.38851
001-009_T0_COL_LP_5p_N1__CCTTACGGTGCAGACA-1	11.6133	1.48625
001-009_T0_COL_LP_5p_N1__GCACATATCCAATGGT-1	3.36434	8.09083
001-009_T0_COL_LP_5p_N1__GACTGCGGTCCATCCT-1	10.141	2.18218
001-009_T0_COL_LP_5p_N1__CGGCTAGTCCCTCAGT-1	11.0281	5.85001
001-009_T0_COL_LP_5p_N1__GGTGTTACACTTAAGC-1	13.0183	1.40961
001-009_T0_COL_LP_5p_N1__GGGAATGAGTGCAAGC-1	10.5753	3.91894
001-009_T0_COL_LP_5p_N1__ACGATGTAGGATGGAA-1	13.2865	1.42138
001-009_T0_COL_LP_5p_N1__GGTGCGTAGGTAGCCA-1	13.0581	1.38609
001-009_T0_COL_LP_5p_N1__GCATGATTCGGTGTCG-1	11.3117	1.72212
001-009_T0_COL_LP_5p_N1__AAACCTGCATACTACG-1	13.2397	1.64183
001-009_T0_COL_LP_5p_N1__AACTCAGAGGCCCTTG-1	10.8097	5.90766
001-009_T0_COL_LP_5p_N1__TGACTTTTCGTAGGTT-1	11.2742	6.39581
001-009_T0_COL_LP_5p_N1__GTCGTAAGTGGCGAAT-1	9.87998	7.43467
001-009_T0_COL_LP_5p_N1__GTAGGCCTCTTAGCCC-1	10.7935	4.70649
001-009_T0_COL_LP_5p_N1__TTATGCTAGCACGCCT-1	11.5082	6.62331
001-009_T0_COL_LP_5p_N1__CGGACGTTCCCTCTTT-1	11.4282	1.93765
001-009_T0_COL_LP_5p_N1__TCGCGAGAGTATGACA-1	10.4141	4.89388
001-009_T0_COL_LP_5p_N1__CACATTTGTGAGCGAT-1	9.36036	6.31299
001-009_T0_COL_LP_5p_N1__AGAATAGGTGAAATCA-1	10.9717	5.72685
001-009_T0_COL_LP_5p_N1__ACAGCCGGTGACGCCT-1	9.49254	6.34157
001-009_T0_COL_LP_5p_N1__GCACTCTGTGACAAAT-1	9.15892	1.82788
001-009_T0_COL_LP_5p_N1__GGATGTTGTTATGCGT-1	11.3391	6.41545
001-009_T0_COL_LP_5p_N1__TACGGTAGTCAATACC-1	10.7771	6.24255
001-009_T0_COL_LP_5p_N1__TTCTTAGAGTAGCCGA-1	8.90972	3.66443
001-009_T0_COL_LP_5p_N1__GTCAAGTCAATCCAAC-1	7.94278	3.63319
001-009_T0_COL_LP_5p_N1__ACGATACTCACGCGGT-1	11.6637	1.75713
001-009_T0_COL_LP_5p_N1__TTGTAGGGTGTCTGAT-1	11.3953	5.5638
001-009_T0_COL_LP_5p_N1__AGGGAGTCAGCCACCA-1	9.42274	6.36881
001-009_T0_COL_LP_5p_N1__GCCAAATGTGAGGGTT-1	11.4684	1.65201
001-009_T0_COL_LP_5p_N1__TATTACCAGCTAGTCT-1	11.6234	6.02796
001-009_T0_COL_LP_5p_N1__ATCCGAAAGTAGGTGC-1	11.5953	2.26358
001-009_T0_COL_LP_5p_N1__AGGGATGAGTGGGTTG-1	9.16362	2.00709
001-009_T0_COL_LP_5p_N1__ACAGCCGTCTTGCATT-1	9.60599	3.73804
001-009_T0_COL_LP_5p_N1__TCAGCAAAGAGTGACC-1	13.101	1.56743
001-009_T0_COL_LP_5p_N1__GCTGCGAAGTGTGGCA-1	11.5419	1.57383
001-009_T0_COL_LP_5p_N1__CACATTTTCCGTACAA-1	9.31257	6.29406
001-009_T0_COL_LP_5p_N1__GAACGGAAGGCTATCT-1	10.9878	5.89604
001-009_T0_COL_LP_5p_N1__ACGGCCATCACAGTAC-1	10.8988	5.18058
001-009_T0_COL_LP_5p_N1__CTCTAATCATGGTCTA-1	11.0689	6.05829
001-009_T0_COL_LP_5p_N1__AGAATAGTCCACGTGG-1	11.9705	1.42902
001-009_T0_COL_LP_5p_N1__ACACCAAAGCGTTTAC-1	11.6614	1.50853
001-009_T0_COL_LP_5p_N1__AGTGTCATCTGCTGTC-1	11.5884	1.76753
001-009_T0_COL_LP_5p_N1__GCATGATGTACCGCTG-1	10.6149	4.87389
001-009_T0_COL_LP_5p_N1__ACTGATGAGCAACGGT-1	11.6727	1.80963
001-009_T0_COL_LP_5p_N1__GCAGCCAGTCGCCATG-1	3.42765	7.62215
001-009_T0_COL_LP_5p_N1__GGGCATCGTACCCAAT-1	13.12	1.56714
001-009_T0_COL_LP_5p_N1__CTAACTTCAGCCTGTG-1	11.4588	2.07564
001-009_T0_COL_LP_5p_N1__CATCAGAAGAATGTGT-1	10.9561	6.2758
001-009_T0_COL_LP_5p_N1__TCACGAACACGTCTCT-1	11.4721	1.65751
001-009_T0_COL_LP_5p_N1__TTAGTTCTCGAGCCCA-1	10.7925	3.19795
001-009_T0_COL_LP_5p_N1__AAAGTAGGTGGAAAGA-1	11.3933	6.21191
001-009_T0_COL_LP_5p_N1__TATCTCAAGCCACGTC-1	3.44251	7.86999
001-009_T0_COL_LP_5p_N1__ATTTCTGGTGTCCTCT-1	11.5547	1.73586
001-009_T0_COL_LP_5p_N1__GCACTCTTCTACTTAC-1	11.045	2.62002
001-009_T0_COL_LP_5p_N1__TACTCATCACATTTCT-1	10.9949	4.49195
001-009_T0_COL_LP_5p_N1__CCACTACGTGTAAGTA-1	10.9577	5.94635
001-009_T0_COL_LP_5p_N1__ATGAGGGGTACGCTGC-1	10.0543	2.66029
001-009_T0_COL_LP_5p_N1__CGAACATCACATGACT-1	10.9008	5.73714
001-009_T0_COL_LP_5p_N1__CGTGTAATCACAAACC-1	10.6348	3.36637
001-009_T0_COL_LP_5p_N1__CAAGATCGTACCAGTT-1	10.1704	2.41471
001-009_T0_COL_LP_5p_N1__GTGCGGTGTACACCGC-1	7.82672	8.12407
001-009_T0_COL_LP_5p_N1__GAGCAGATCGTTTGCC-1	11.4578	1.61761
001-009_T0_COL_LP_5p_N1__TGGGAAGAGGCATGGT-1	3.37616	7.42308
001-009_T0_COL_LP_5p_N1__CAGAATCAGTTTAGGA-1	10.2292	3.75691
001-009_T0_COL_LP_5p_N1__TCTTCGGTCCATGAGT-1	13.2301	1.42402
001-009_T0_COL_LP_5p_N1__TCAGGATGTTCCGTCT-1	10.9212	3.81259
001-009_T0_COL_LP_5p_N1__GCAGCCATCCACGACG-1	11.572	1.58577
001-009_T0_COL_LP_5p_N1__GAACGGACACACGCTG-1	11.0454	5.58906
001-009_T0_COL_LP_5p_N1__TAAGTGCTCATGTGGT-1	11.2307	6.3458
001-009_T0_COL_LP_5p_N1__GCTGGGTTCCTGCTTG-1	10.6956	2.67415
001-009_T0_COL_LP_5p_N1__CAGCCGAGTGAACCTT-1	11.3943	5.28726
001-009_T0_COL_LP_5p_N1__AAACCTGGTCAACTGT-1	11.5486	1.68744
001-009_T0_COL_LP_5p_N1__GCACATATCTTGTACT-1	9.11966	1.8127
001-009_T0_COL_LP_5p_N1__GTGCTTCGTCAAAGAT-1	11.0485	6.3277
001-009_T0_COL_LP_5p_N1__TGCGCAGGTGTCAATC-1	11.5585	5.83101
001-009_T0_COL_LP_5p_N1__TCGAGGCCATCACCCT-1	13.0488	1.53851
001-009_T0_COL_LP_5p_N1__GGGTCTGGTCCGTGAC-1	11.3084	6.08464
001-009_T0_COL_LP_5p_N1__GAACCTAAGACTCGGA-1	11.6077	2.17688
001-009_T0_COL_LP_5p_N1__CAGCCGATCTTCAACT-1	11.4939	1.72736
001-009_T0_COL_LP_5p_N1__ACGGCCACACCAGATT-1	10.9205	6.26514
001-009_T0_COL_LP_5p_N1__TGCGGGTAGCGAAGGG-1	10.3288	2.79216
001-009_T0_COL_LP_5p_N1__GCAGTTAAGCATGGCA-1	12.4142	1.37606
001-009_T0_COL_LP_5p_N1__TGACGGCAGATATGCA-1	11.4407	1.66727
001-009_T0_COL_LP_5p_N1__TCACAAGTCCCAAGAT-1	11.6098	1.88749
001-009_T0_COL_LP_5p_N1__TCTCATAGTCGGATCC-1	8.81621	3.6787
001-009_T0_COL_LP_5p_N1__CATGCCTTCCCGGATG-1	10.9262	5.85359
001-009_T0_COL_LP_5p_N1__TCGTAGACAACTGGCC-1	10.8869	5.11111
001-009_T0_COL_LP_5p_N1__GTACGTACACATGGGA-1	12.8465	1.35776
001-009_T0_COL_LP_5p_N1__GGACATTGTACAGCAG-1	10.4732	3.03754
001-009_T0_COL_LP_5p_N1__ACGGCCACACAAGTAA-1	11.818	2.63999
001-009_T0_COL_LP_5p_N1__GCCAAATAGTCGATAA-1	11.5587	1.54599
001-009_T0_COL_LP_5p_N1__CACACAATCGCCTGTT-1	11.6233	1.84427
001-009_T0_COL_LP_5p_N1__CCGGTAGGTTTAGGAA-1	11.6462	1.82878
001-009_T0_COL_LP_5p_N1__AAGTCTGGTTATCCGA-1	9.22562	7.57029
001-009_T0_COL_LP_5p_N1__TTGACTTCAGTCCTTC-1	8.97527	1.96113
001-009_T0_COL_LP_5p_N1__CTTAACTTCTGGTATG-1	11.5785	2.05899
001-009_T0_COL_LP_5p_N1__CTGCGGAAGACAGAGA-1	3.2544	7.81811
001-009_T0_COL_LP_5p_N1__GCGCAGTAGGGCTTCC-1	11.6205	2.16455
001-009_T0_COL_LP_5p_N1__AACTGGTCAAGTCTGT-1	11.7484	1.60524
001-009_T0_COL_LP_5p_N1__GGTATTGCATGACATC-1	9.98137	2.94849
001-009_T0_COL_LP_5p_N1__TGGTTCCTCCGCGGTA-1	13.1871	1.52852
001-009_T0_COL_LP_5p_N1__AAGTCTGTCTCTGAGA-1	7.636	8.8214
001-009_T0_COL_LP_5p_N1__GTCCTCAAGCAATCTC-1	9.11362	3.28196
001-009_T0_COL_LP_5p_N1__AGAGCGAAGCGTAGTG-1	10.953	5.8942
001-009_T0_COL_LP_5p_N1__TGGCTGGGTGCCTTGG-1	10.8646	6.0708
001-009_T0_COL_LP_5p_N1__TAGTGGTAGGACACCA-1	10.1298	2.54991
001-009_T0_COL_LP_5p_N1__CTCTGGTAGATCGGGT-1	12.026	1.51023
001-009_T0_COL_LP_5p_N1__AGATTGCAGGACCACA-1	8.10257	6.68357
001-009_T0_COL_LP_5p_N1__AAGACCTTCCGAATGT-1	11.4492	2.27309
001-009_T0_COL_LP_5p_N1__CACATTTGTAGCGTAG-1	11.4604	1.79604
001-009_T0_COL_LP_5p_N1__TGAAAGAGTGTAACGG-1	13.4681	1.74092
001-009_T0_COL_LP_5p_N1__CCGTGGAAGGCTAGAC-1	11.2564	4.86397
001-009_T0_COL_LP_5p_N1__TAGTTGGTCAAACCGT-1	10.7386	2.68016
001-009_T0_COL_LP_5p_N1__CTTAGGAAGTCCGTAT-1	11.7205	1.83528
001-009_T0_COL_LP_5p_N1__ACACCCTTCGGACAAG-1	11.3183	2.02539
001-009_T0_COL_LP_5p_N1__CCATGTCAGGGTCTCC-1	11.533	1.98495
001-009_T0_COL_LP_5p_N1__AGCTTGATCCCTTGCA-1	13.083	1.39618
001-009_T0_COL_LP_5p_N1__CCTTACGGTTGGGACA-1	11.1082	5.90094
001-009_T0_COL_LP_5p_N1__TGGCGCATCAGATAAG-1	10.7264	2.72472
001-009_T0_COL_LP_5p_N1__TACGGTATCGTTTGCC-1	11.1089	5.833
001-009_T0_COL_LP_5p_N1__GGCTGGTCACAAGTAA-1	11.3667	1.81382
001-009_T0_COL_LP_5p_N1__CCTAGCTTCAGATAAG-1	9.62645	7.63599
001-009_T0_COL_LP_5p_N1__GATCAGTTCGGAAATA-1	11.5716	1.86548
001-009_T0_COL_LP_5p_N1__CTTAGGACATTACCTT-1	11.072	5.11889
001-009_T0_COL_LP_5p_N1__CGGCTAGAGGCGTACA-1	11.6489	1.88435
001-009_T0_COL_LP_5p_N1__CATATTCAGAGCAATT-1	7.26702	6.63411
001-009_T0_COL_LP_5p_N1__CTGTTTACAAGAAAGG-1	11.1426	5.95138
001-009_T0_COL_LP_5p_N1__GCACATATCAACACGT-1	11.0245	3.02644
001-009_T0_COL_LP_5p_N1__TTTGTCATCGGCGCAT-1	11.0591	5.57939
001-009_T0_COL_LP_5p_N1__CGAGCCAAGTTTGCGT-1	11.0031	6.40953
001-009_T0_COL_LP_5p_N1__CTACACCCATGAACCT-1	13.2682	1.61033
001-009_T0_COL_LP_5p_N1__TCGGTAAAGCCATCGC-1	3.22662	7.74996
001-009_T0_COL_LP_5p_N1__ATCCACCTCCTAGGGC-1	8.61229	3.47403
001-009_T0_COL_LP_5p_N1__CTCGAGGCAATGGAGC-1	10.7241	4.60651
001-009_T0_COL_LP_5p_N1__CGATTGAAGTCTCCTC-1	11.6397	1.71957
001-009_T0_COL_LP_5p_N1__TGCGCAGGTCTGGTCG-1	9.29484	3.4481
001-009_T0_COL_LP_5p_N1__TACGGATTCTACGAGT-1	11.061	6.36634
001-009_T0_COL_LP_5p_N1__GCAGTTAAGTTTCCTT-1	10.0242	2.45398
001-009_T0_COL_LP_5p_N1__TAGTTGGTCCCGACTT-1	9.17221	3.1169
001-009_T0_COL_LP_5p_N1__TAGCCGGGTCGAGTTT-1	8.3164	3.36691
001-009_T0_COL_LP_5p_N1__GCATGCGCAGGTTTCA-1	3.24299	7.90625
001-009_T0_COL_LP_5p_N1__AGATCTGAGACTAGAT-1	8.98776	2.07583
001-009_T0_COL_LP_5p_N1__CAGCTGGGTCATACTG-1	10.5174	4.27464
001-009_T0_COL_LP_5p_N1__CCCTCCTGTTACGTCA-1	12.9917	1.36981
001-009_T0_COL_LP_5p_N1__GCAGCCATCTTTAGTC-1	11.5776	1.71015
001-009_T0_COL_LP_5p_N1__TGCGGGTAGGACAGAA-1	11.8738	2.03971
001-009_T0_COL_LP_5p_N1__GTGTGCGTCAATCTCT-1	10.8469	5.74866
001-009_T0_COL_LP_5p_N1__GAACATCGTTATCGGT-1	7.91439	1.88659
001-009_T0_COL_LP_5p_N1__TAAGCGTGTTCCACGG-1	12.2139	2.63788
001-009_T0_COL_LP_5p_N1__CATCGAAAGGTCGGAT-1	11.0375	5.48236
001-009_T0_COL_LP_5p_N1__CGCGGTATCTACTATC-1	11.7039	1.52353
001-009_T0_COL_LP_5p_N1__TCAGCTCAGCGTGTCC-1	7.22526	8.55505
001-009_T0_COL_LP_5p_N1__GGGTTGCTCGATAGAA-1	9.59772	2.36394
001-009_T0_COL_LP_5p_N1__GATCTAGAGGTGCACA-1	11.9143	1.57568
001-009_T0_COL_LP_5p_N1__ACATACGAGGAGTAGA-1	11.7357	1.53716
001-009_T0_COL_LP_5p_N1__GCTGCTTAGAATGTGT-1	11.5793	1.42578
001-009_T0_COL_LP_5p_N1__GCATACACACCAGGTC-1	11.2007	5.26927
001-009_T0_COL_LP_5p_N1__CTAGAGTAGTCTTGCA-1	10.9708	6.08945
001-009_T0_COL_LP_5p_N1__GCATGCGGTTGATTGC-1	11.9966	1.4134
001-009_T0_COL_LP_5p_N1__CACACAATCTACGAGT-1	10.6011	5.26878
001-009_T0_COL_LP_5p_N1__AGTCTTTAGCTAGTGG-1	11.9606	1.71583
001-009_T0_COL_LP_5p_N1__ACACCGGAGTCTTGCA-1	9.90636	2.85152
001-009_T0_COL_LP_5p_N1__CTTAACTTCGGAGGTA-1	13.2009	1.48926
001-009_T0_COL_LP_5p_N1__AGTAGTCTCGGTCCGA-1	10.6305	3.49563
001-009_T0_COL_LP_5p_N1__GCGGGTTTCTTTAGGG-1	9.2385	3.21494
001-009_T0_COL_LP_5p_N1__ATCTACTTCGCCAAAT-1	4.41228	7.87982
001-009_T0_COL_LP_5p_N1__GTGCAGCTCTCAAGTG-1	11.6674	5.88811
001-009_T0_COL_LP_5p_N1__GGCCGATGTCTTCGTC-1	10.4718	3.44066
001-009_T0_COL_LP_5p_N1__GTGCGGTGTCGACTGC-1	11.4696	2.1188
001-009_T0_COL_LP_5p_N1__GGGCACTAGGTCGGAT-1	9.54653	6.15617
001-009_T0_COL_LP_5p_N1__CAAGTTGAGTGAATTG-1	10.2387	3.03989
001-009_T0_COL_LP_5p_N1__AGAATAGAGTGCCAGA-1	10.7926	5.33973
001-009_T0_COL_LP_5p_N1__CACAGGCTCCGTTGCT-1	10.5855	3.3298
001-009_T0_COL_LP_5p_N1__GACCTGGAGATGCCAG-1	8.76195	3.48328
001-009_T0_COL_LP_5p_N1__TGAGCATAGCAGCGTA-1	3.32588	7.38901
001-009_T0_COL_LP_5p_N1__CGATGGCAGGACATTA-1	9.01525	2.07537
001-009_T0_COL_LP_5p_N1__GAGGTGAGTCAATACC-1	13.1212	1.37613
001-009_T0_COL_LP_5p_N1__AAGGAGCGTATGAAAC-1	10.6479	5.12414
001-009_T0_COL_LP_5p_N1__TGAGAGGTCCGTTGCT-1	11.6108	1.5736
001-009_T0_COL_LP_5p_N1__GCGCGATTCCTCTAGC-1	11.1445	6.40193
001-009_T0_COL_LP_5p_N1__TTTGTCAAGTACGACG-1	8.95011	3.16753
001-009_T0_COL_LP_5p_N1__AGAGTGGGTGCACGAA-1	10.9928	5.75138
001-009_T0_COL_LP_5p_N1__AGTAGTCTCTCTGAGA-1	9.37796	3.24815
001-009_T0_COL_LP_5p_N1__CTCTACGGTAAAGGAG-1	11.4565	5.52775
001-009_T0_COL_LP_5p_N1__TCTTTCCTCTTAGCCC-1	9.48494	2.97742
001-009_T0_COL_LP_5p_N1__GTAGTCAAGGGTCGAT-1	9.06176	3.49599
001-009_T0_COL_LP_5p_N1__GTCCTCAAGGACAGCT-1	11.2645	1.63878
001-009_T0_COL_LP_5p_N1__TAGGCATAGACGCACA-1	10.5621	3.23478
001-009_T0_COL_LP_5p_N1__TCCACACGTGTGACCC-1	10.9944	6.44772
001-009_T0_COL_LP_5p_N1__CTACACCGTACCGTTA-1	11.1443	6.03249
001-009_T0_COL_LP_5p_N1__GATGCTAGTAGCACGA-1	10.1456	2.49666
001-009_T0_COL_LP_5p_N1__CATGGCGTCACCGGGT-1	11.6318	1.73822
001-009_T0_COL_LP_5p_N1__GCAATCATCTCATTCA-1	11.0773	5.44871
001-009_T0_COL_LP_5p_N1__CTACACCGTAATCGTC-1	12.978	1.4384
001-009_T0_COL_LP_5p_N1__CTAGCCTTCGGATGTT-1	11.4335	1.83734
001-009_T0_COL_LP_5p_N1__TGTGGTAGTCCTCTTG-1	11.4899	1.98764
001-009_T0_COL_LP_5p_N1__AGATCTGTCGCCTGTT-1	11.0761	5.86898
001-009_T0_COL_LP_5p_N1__ATTTCTGAGTGCCATT-1	11.9555	1.6363
001-009_T0_COL_LP_5p_N1__TTCTCCTCATGTCCTC-1	8.92558	2.27327
001-009_T0_COL_LP_5p_N1__CGAGCCAAGTACGTTC-1	11.8004	1.94715
001-009_T0_COL_LP_5p_N1__ACGCCGATCTGACCTC-1	10.6401	3.40426
001-009_T0_COL_LP_5p_N1__AGCTCTCGTTGTTTGG-1	11.9323	1.98847
001-009_T0_COL_LP_5p_N1__ATTACTCGTATTCTCT-1	11.2273	6.67573
001-009_T0_COL_LP_5p_N1__ATCATCTTCTTGTATC-1	11.3334	6.31678
001-009_T0_COL_LP_5p_N1__ACTTGTTCAGCTGCAC-1	11.2656	5.90954
001-009_T0_COL_LP_5p_N1__TCGCGTTGTTATCGGT-1	10.8079	5.99011
001-009_T0_COL_LP_5p_N1__TAAGCGTTCCCTCAGT-1	10.499	5.61494
001-009_T0_COL_LP_5p_N1__ACACCAAAGTGGCACA-1	10.0178	2.3487
001-009_T0_COL_LP_5p_N1__CAGAATCTCTCTTATG-1	11.3416	1.6234
001-009_T0_COL_LP_5p_N1__ATCTGCCAGATATACG-1	13.3478	1.628
001-009_T0_COL_LP_5p_N1__CGCCAAGGTCAAAGAT-1	10.8717	5.30961
001-009_T0_COL_LP_5p_N1__CACAGTACACGGCCAT-1	10.1298	2.5465
001-009_T0_COL_LP_5p_N1__TTTACTGTCTTACCGC-1	7.84818	7.02863
001-009_T0_COL_LP_5p_N1__AGAGCTTAGATTACCC-1	7.51501	5.65562
001-009_T0_COL_LP_5p_N1__TTGTAGGTCTTACCTA-1	9.78948	3.94077
001-009_T0_COL_LP_5p_N1__CAAGATCGTGTCGCTG-1	13.2131	1.41076
001-009_T0_COL_LP_5p_N1__GTTCATTGTTAGGGTG-1	11.1639	6.21883
001-009_T0_COL_LP_5p_N1__TGAGAGGGTGTTCGAT-1	11.1096	5.91872
001-009_T0_COL_LP_5p_N1__AGCATACTCCGCATAA-1	3.43847	8.08316
001-009_T0_COL_LP_5p_N1__TGGGAAGTCCGAGCCA-1	11.3506	1.96114
001-009_T0_COL_LP_5p_N1__GGGACCTGTAAGTGTA-1	10.9754	5.44678
001-009_T0_COL_LP_5p_N1__GGATTACTCAACGGCC-1	11.2199	5.94684
001-009_T0_COL_LP_5p_N1__CATATTCCAGTATGCT-1	9.21068	3.36077
001-009_T0_COL_LP_5p_N1__CGATGTAGTACCGAGA-1	9.78795	2.22471
001-009_T0_COL_LP_5p_N1__CGCTTCAGTCATACTG-1	10.749	3.13072
001-009_T0_COL_LP_5p_N1__ATGGGAGGTAGCCTCG-1	10.8531	5.57737
001-009_T0_COL_LP_5p_N1__CCTTACGCACAGATTC-1	7.97535	3.53835
001-009_T0_COL_LP_5p_N1__GCATGCGCACCGCTAG-1	11.1468	5.26084
001-009_T0_COL_LP_5p_N1__ACGATGTTCACTTATC-1	7.7779	6.40687
001-009_T0_COL_LP_5p_N1__ACTTACTAGGGTTCCC-1	11.6943	1.93704
001-009_T0_COL_LP_5p_N1__TAGTTGGAGAACTCGG-1	10.6939	5.151
001-009_T0_COL_LP_5p_N1__CCTAAAGTCCAAATGC-1	11.6258	1.67082
001-009_T0_COL_LP_5p_N1__AACTTTCCACATCCAA-1	11.783	1.66895
001-009_T0_COL_LP_5p_N1__GTACTTTCAGGCAGTA-1	11.7687	1.56281
001-009_T0_COL_LP_5p_N1__ACGCCGATCGGATGGA-1	10.7493	4.16507
001-009_T0_COL_LP_5p_N1__ATCATCTTCAATACCG-1	8.23073	3.5877
001-009_T0_COL_LP_5p_N1__ACACCAAGTAGCGATG-1	7.6326	8.00454
001-009_T0_COL_LP_5p_N1__TAAGTGCGTGTCAATC-1	11.4648	5.18114
001-009_T0_COL_LP_5p_N1__TACGGTATCTGCCCTA-1	10.7032	3.53165
001-009_T0_COL_LP_5p_N1__GAGCAGATCACATGCA-1	3.14084	7.76895
001-009_T0_COL_LP_5p_N1__TCAATCTCACTACAGT-1	11.6783	1.53786
001-009_T0_COL_LP_5p_N1__AGTGTCAAGAGGTTAT-1	11.7758	1.5547
001-009_T0_COL_LP_5p_N1__GGCCGATTCGTTACGA-1	11.7073	1.47496
001-009_T0_COL_LP_5p_N1__CTAATGGTCGGCGCAT-1	11.8602	1.76169
001-009_T0_COL_LP_5p_N1__AGCGTATGTGAAATCA-1	12.9393	1.29287
001-009_T0_COL_LP_5p_N1__GGAATAAAGACACTAA-1	9.49034	6.31599
001-009_T0_COL_LP_5p_N1__GCGCAGTTCTAGAGTC-1	11.5928	1.6627
001-009_T0_COL_LP_5p_N1__TGGACGCAGCAATCTC-1	7.7052	6.78627
001-009_T0_COL_LP_5p_N1__AGCGTATGTTCACGGC-1	10.9695	4.7719
001-009_T0_COL_LP_5p_N1__CGTCAGGTCTCGAGTA-1	12.0422	2.01157
001-009_T0_COL_LP_5p_N1__TTAGTTCAGGCATGTG-1	10.7393	3.01452
001-009_T0_COL_LP_5p_N1__CATCCACTCAGTGTTG-1	11.0101	5.78462
001-009_T0_COL_LP_5p_N1__AGGGTGAAGCTACCTA-1	11.7923	5.51323
001-009_T0_COL_LP_5p_N1__CTAGCCTAGTTCGCGC-1	11.5572	5.65339
001-009_T0_COL_LP_5p_N1__ACCTTTAGTGACTCAT-1	9.20984	6.17499
001-009_T0_COL_LP_5p_N1__GGGAATGCACCAGGCT-1	8.67501	3.4728
001-009_T0_COL_LP_5p_N1__GGCCGATGTACATGTC-1	12.8332	1.34989
001-009_T0_COL_LP_5p_N1__TCAATCTAGTGTTTGC-1	11.8663	2.05059
001-009_T0_COL_LP_5p_N1__CGTCCATAGTGCGTGA-1	10.8118	3.57648
001-009_T0_COL_LP_5p_N1__GGCCGATGTGCAACTT-1	11.2575	6.23421
001-009_T0_COL_LP_5p_N1__CATGGCGGTCACTTCC-1	11.5358	1.83899
001-009_T0_COL_LP_5p_N1__TCATTTGAGCACGCCT-1	11.0455	5.84656
001-009_T0_COL_LP_5p_N1__CTTAGGAGTTCCACAA-1	10.8738	5.5115
001-009_T0_COL_LP_5p_N1__TTGCCGTAGAGCTATA-1	3.33228	7.84368
001-009_T0_COL_LP_5p_N1__GTTACAGTCTGCAGTA-1	9.66676	1.83318
001-009_T0_COL_LP_5p_N1__AATCCAGGTCACAAGG-1	11.036	6.33997
001-009_T0_COL_LP_5p_N1__CAGAATCTCATTTGGG-1	7.88491	3.12639
001-009_T0_COL_LP_5p_N1__TTGTAGGAGGTGGGTT-1	9.41757	6.29395
001-009_T0_COL_LP_5p_N1__CACCAGGCACCACGTG-1	11.3162	5.43523
001-009_T0_COL_LP_5p_N1__ACGGGCTCATAGTAAG-1	11.4158	1.84257
001-009_T0_COL_LP_5p_N1__AGGGATGTCCTCAATT-1	10.7763	6.02374
001-009_T0_COL_LP_5p_N1__TACGGTACAATCAGAA-1	11.1514	2.83879
001-009_T0_COL_LP_5p_N1__TGCACCTCATCACCCT-1	12.1733	1.91398
001-009_T0_COL_LP_5p_N1__GAAATGATCAACGGCC-1	9.37366	6.30423
001-009_T0_COL_LP_5p_N1__AAGACCTGTACCATCA-1	10.6451	5.2948
001-009_T0_COL_LP_5p_N1__AATCGGTTCTAGCACA-1	10.4115	2.10913
001-009_T0_COL_LP_5p_N1__CTCGTACCATGGTCTA-1	10.8574	4.64827
001-009_T0_COL_LP_5p_N1__ACCCACTAGAACAATC-1	11.9804	2.55572
001-009_T0_COL_LP_5p_N1__TTAGTTCAGACTAAGT-1	7.84117	2.77061
001-009_T0_COL_LP_5p_N1__CATGGCGCATATGGTC-1	11.215	5.76205
001-009_T0_COL_LP_5p_N1__TCCCGATCAGGACGTA-1	11.0332	6.29585
001-009_T0_COL_LP_5p_N1__ACTATCTAGATATGCA-1	10.3598	2.62765
001-009_T0_COL_LP_5p_N1__TGCTGCTGTCACACGC-1	9.69597	2.50395
001-009_T0_COL_LP_5p_N1__AGGTCCGGTCGCGAAA-1	7.70593	7.10567
001-009_T0_COL_LP_5p_N1__AGATTGCCAACTGCTA-1	8.83911	7.13424
001-009_T0_COL_LP_5p_N1__GTCTCGTAGCAACGGT-1	10.6005	2.81395
001-009_T0_COL_LP_5p_N1__CCATGTCAGACTAAGT-1	11.0948	1.83177
001-009_T0_COL_LP_5p_N1__ACCTTTACATGCAATC-1	12.0553	1.71936
001-009_T0_COL_LP_5p_N1__TTTACTGGTGAGGGAG-1	11.5491	1.92475
001-009_T0_COL_LP_5p_N1__CTGAAGTAGTGGGCTA-1	11.0499	3.71503
001-009_T0_COL_LP_5p_N1__AGGCCGTGTGTGTGCC-1	11.682	1.85577
001-009_T0_COL_LP_5p_N1__TAAGAGACAGGGTACA-1	11.7828	1.50409
001-009_T0_COL_LP_5p_N1__ATTGGACGTGCAGACA-1	8.16062	3.44255
001-009_T0_COL_LP_5p_N1__TAGAGCTAGCCAACAG-1	10.9457	6.3797
001-009_T0_COL_LP_5p_N1__AGGGTGAAGAGCAATT-1	11.3714	2.10689
001-009_T0_COL_LP_5p_N1__TCTATTGCAAAGAATC-1	9.1105	1.78085
001-009_T0_COL_LP_5p_N1__CAAGTTGGTAGGAGTC-1	11.6993	1.47353
001-009_T0_COL_LP_5p_N1__GCTGCGAAGTGCCATT-1	12.9616	1.48978
001-009_T0_COL_LP_5p_N1__GCGCAGTTCTCTAGGA-1	10.9097	5.19206
001-009_T0_COL_LP_5p_N1__TGACTAGAGTGAACAT-1	11.1051	5.61375
001-009_T0_COL_LP_5p_N1__ATAAGAGAGGCGACAT-1	11.5816	1.91165
001-009_T0_COL_LP_5p_N1__CTCATTATCGTCGTTC-1	11.9001	1.48343
001-009_T0_COL_LP_5p_N1__CCGTACTCAAACCTAC-1	9.05168	3.12566
001-009_T0_COL_LP_5p_N1__GTTCATTCACGACTCG-1	9.30402	6.22692
001-009_T0_COL_LP_5p_N1__ACGCAGCGTACCGTAT-1	11.0771	1.79467
001-009_T0_COL_LP_5p_N1__ACATCAGGTAGCTGCC-1	11.4965	2.02374
001-009_T0_COL_LP_5p_N1__GGTGCGTCAATCCAAC-1	11.0303	1.75506
001-009_T0_COL_LP_5p_N1__TAAGAGACATATACCG-1	11.2492	5.78649
001-009_T0_COL_LP_5p_N1__GCGCCAATCTGTACGA-1	9.62593	1.40315
001-009_T0_COL_LP_5p_N1__AGACGTTTCCAAACAC-1	11.6864	1.92012
001-009_T0_COL_LP_5p_N1__CATATGGAGATCGGGT-1	10.5867	5.89351
001-009_T0_COL_LP_5p_N1__GTTAAGCAGATGGCGT-1	10.539	3.19906
001-009_T0_COL_LP_5p_N1__AGTGTCAAGCCCAATT-1	11.2001	5.2886
001-009_T0_COL_LP_5p_N1__CCACGGACATACGCCG-1	11.4657	1.65036
001-009_T0_COL_LP_5p_N1__CCACTACTCTTGTTTG-1	10.9437	5.72953
001-009_T0_COL_LP_5p_N1__CATCGGGAGATCACGG-1	9.15006	3.26708
001-009_T0_COL_LP_5p_N1__ACGAGCCAGATAGCAT-1	10.4856	2.52101
001-009_T0_COL_LP_5p_N1__AACTCAGCATATGGTC-1	10.9135	6.27628
001-009_T0_COL_LP_5p_N1__AGTCTTTCAACGATGG-1	10.6799	5.69955
001-009_T0_COL_LP_5p_N1__CAGTAACCATCGGGTC-1	11.5907	1.52602
001-009_T0_COL_LP_5p_N1__AACACGTGTAAGGGAA-1	8.50583	3.24201
001-009_T0_COL_LP_5p_N1__CGAGCCAAGATGCGAC-1	11.0106	5.52762
001-009_T0_COL_LP_5p_N1__GGATTACGTACACCGC-1	11.0449	5.77681
001-009_T0_COL_LP_5p_N1__ATCGAGTAGGAACTGC-1	10.9081	6.0727
001-009_T0_COL_LP_5p_N1__GCTGCTTTCCCGGATG-1	10.1681	2.46348
001-009_T0_COL_LP_5p_N1__CGGACGTGTCTAACGT-1	10.5065	2.91626
001-009_T0_COL_LP_5p_N1__TGCGTGGGTTCGGGCT-1	10.9612	1.78912
001-009_T0_COL_LP_5p_N1__CAAGATCTCTTCAACT-1	10.5641	5.77451
001-009_T0_COL_LP_5p_N1__TCGAGGCGTTTGACTG-1	11.2366	6.46837
001-009_T0_COL_LP_5p_N1__TCAGCTCGTATCACCA-1	11.9824	1.77869
001-009_T0_COL_LP_5p_N1__ACGAGGATCATGCATG-1	10.8709	4.26445
001-009_T0_COL_LP_5p_N1__CTCTAATCACCACGTG-1	11.6966	1.79388
001-009_T0_COL_LP_5p_N1__GACCAATCAGGGCATA-1	11.5286	1.69452
001-009_T0_COL_LP_5p_N1__GCTTGAACAGTATGCT-1	8.12272	6.53322
001-009_T0_COL_LP_5p_N1__GGGAGATCAAGAGGCT-1	10.5991	3.67279
001-009_T0_COL_LP_5p_N1__TTATGCTGTAGCTGCC-1	11.1772	6.13708
001-009_T0_COL_LP_5p_N1__AGTTGGTGTACCGCTG-1	11.3248	6.51698
001-009_T0_COL_LP_5p_N1__AGATTGCAGCCACGCT-1	11.6767	1.71067
001-009_T0_COL_LP_5p_N1__GATCTAGTCCTTGCCA-1	10.0076	2.36468
001-009_T0_COL_LP_5p_N1__CGAATGTTCTCCAACC-1	11.6444	1.80061
001-009_T0_COL_LP_5p_N1__CGGACGTTCGGAGGTA-1	13.0156	1.30151
001-009_T0_COL_LP_5p_N1__TAGAGCTTCGGTTAAC-1	7.51324	8.19357
001-009_T0_COL_LP_5p_N1__GTGCGGTTCCCTAACC-1	7.69716	2.18331
001-009_T0_COL_LP_5p_N1__AAAGTAGAGAGCTTCT-1	3.52891	7.61858
001-009_T0_COL_LP_5p_N1__TTCGGTCAGGTGTTAA-1	6.34077	7.24074
001-009_T0_COL_LP_5p_N1__AGCGGTCTCACGCGGT-1	11.3315	1.53464
001-009_T0_COL_LP_5p_N1__ACGCCGAGTAAGGGCT-1	9.2248	3.03849
001-009_T0_COL_LP_5p_N1__CTGGTCTGTTCACCTC-1	11.719	1.94742
001-009_T0_COL_LP_5p_N1__AGCATACCACAACGTT-1	11.8134	6.27987
001-009_T0_COL_LP_5p_N1__TTCGAAGTCCTGCCAT-1	9.09125	1.81903
001-009_T0_COL_LP_5p_N1__AACCGCGGTCGCGTGT-1	4.82595	8.07725
001-009_T0_COL_LP_5p_N1__CTCGAAATCTTGGGTA-1	9.3858	6.27348
001-009_T0_COL_LP_5p_N1__CTCGGAGGTCTTCAAG-1	13.2036	1.54284
001-009_T0_COL_LP_5p_N1__GGACATTGTCGGCTCA-1	11.5163	1.54922
001-009_T0_COL_LP_5p_N1__GACGGCTGTCAGGACA-1	10.149	2.68256
001-009_T0_COL_LP_5p_N1__TGAGCCGAGATCCTGT-1	9.10076	2.13349
001-009_T0_COL_LP_5p_N1__ACGGAGACAAGAAGAG-1	11.2891	5.66393
001-009_T0_COL_LP_5p_N1__GCTGCTTGTCAGAAGC-1	11.0944	1.77591
001-009_T0_COL_LP_5p_N1__GTCCTCAGTGGTCTCG-1	11.6055	1.6238
001-009_T0_COL_LP_5p_N1__GGACAAGAGAAGGCCT-1	10.3703	6.24983
001-009_T0_COL_LP_5p_N1__CACTCCAAGGGATGGG-1	11.3481	5.12152
001-009_T0_COL_LP_5p_N1__CTAGTGACATAGACTC-1	9.22149	1.91287
001-009_T0_COL_LP_5p_N1__CCGGGATCAAGTAGTA-1	10.2374	2.71617
001-009_T0_COL_LP_5p_N1__TAGAGCTGTCTAGCCG-1	8.29926	3.37364
001-009_T0_COL_LP_5p_N1__TCTTCGGAGCTGATAA-1	10.3237	6.68217
001-009_T0_COL_LP_5p_N1__GCTTGAATCATAGCAC-1	11.9077	1.90975
001-009_T0_COL_LP_5p_N1__ACGGCCATCTATGTGG-1	11.5559	1.39646
001-009_T0_COL_LP_5p_N1__CGCGGTAAGGGAGTAA-1	11.7414	1.97583
001-009_T0_COL_LP_5p_N1__GTGCGGTTCACCGGGT-1	11.813	1.47017
001-009_T0_COL_LP_5p_N1__TGCGGGTTCGTTTGCC-1	10.6845	3.40611
001-009_T0_COL_LP_5p_N1__GCGGGTTGTCTGATTG-1	11.3742	5.53955
001-009_T0_COL_LP_5p_N1__TCGAGGCCACTAAGTC-1	11.6482	2.12582
001-009_T0_COL_LP_5p_N1__TTTGGTTAGTCGATAA-1	11.1075	5.26594
001-009_T0_COL_LP_5p_N1__CTTAACTGTACATGTC-1	10.4486	2.98104
001-009_T0_COL_LP_5p_N1__AGGGAGTTCGTTTAGG-1	11.7878	1.40282
001-009_T0_COL_LP_5p_N1__CAACCAAAGCACCGTC-1	11.4138	5.39496
001-009_T0_COL_LP_5p_N1__GACGTGCTCGGCCGAT-1	10.117	2.64184
001-009_T0_COL_LP_5p_N1__CAAGAAATCTCTAAGG-1	11.4966	1.8339
001-009_T0_COL_LP_5p_N1__CAAGGCCTCAGCTCTC-1	11.3097	5.67128
001-009_T0_COL_LP_5p_N1__CGAGCACTCTCAAACG-1	11.8216	1.6224
001-009_T0_COL_LP_5p_N1__AACTTTCTCTTGACGA-1	10.3955	2.85701
001-009_T0_COL_LP_5p_N1__CTGTTTAGTTCCGTCT-1	9.95814	3.04452
001-009_T0_COL_LP_5p_N1__CTTTGCGCATGGGACA-1	11.7535	1.79649
001-009_T0_COL_LP_5p_N1__CTACATTTCTTGTTTG-1	11.613	1.81669
001-009_T0_COL_LP_5p_N1__CGACTTCTCAAAGACA-1	9.60921	2.97575
001-009_T0_COL_LP_5p_N1__CATATTCGTCTGCGGT-1	11.6578	1.59573
001-009_T0_COL_LP_5p_N1__TAAGCGTGTGCGATAG-1	5.20028	8.03203
001-009_T0_COL_LP_5p_N1__ATAAGAGCACGGCTAC-1	11.2019	5.66487
001-009_T0_COL_LP_5p_N1__TTGAACGAGGCCGAAT-1	11.6644	1.93575
001-009_T0_COL_LP_5p_N1__CACTCCAAGGATTCGG-1	11.8626	1.61348
001-009_T0_COL_LP_5p_N1__ACAGCCGGTAAGAGGA-1	11.1901	5.6645
001-009_T0_COL_LP_5p_N1__GACTGCGGTGCACCAC-1	11.1189	5.59378
001-009_T0_COL_LP_5p_N1__AACCGCGCATACTACG-1	11.2172	6.34823
001-009_T0_COL_LP_5p_N1__ACACCCTCACCGCTAG-1	10.97	5.69778
001-009_T0_COL_LP_5p_N1__CGGAGCTCAATGAAAC-1	11.1595	6.27049
001-009_T0_COL_LP_5p_N1__TTTGGTTGTCAGAATA-1	8.30792	3.60481
001-009_T0_COL_LP_5p_N1__CATCAAGTCGCCTGAG-1	11.3352	1.7641
001-009_T0_COL_LP_5p_N1__TCAACGATCCTAGAAC-1	11.6259	1.59565
001-009_T0_COL_LP_5p_N1__CAGAATCGTCTCCATC-1	11.7615	1.54648
001-009_T0_COL_LP_5p_N1__TTGCCGTCATTGCGGC-1	10.2291	2.88789
001-009_T0_COL_LP_5p_N1__CTAGAGTGTGACTACT-1	11.3023	6.08118
001-009_T0_COL_LP_5p_N1__TCATTTGCAATGGAGC-1	9.29922	6.21643
001-009_T0_COL_LP_5p_N1__CTCTACGCATTGTGCA-1	11.8092	2.34139
001-009_T0_COL_LP_5p_N1__TTTGGTTTCGCAGGCT-1	11.2614	5.75439
001-009_T0_COL_LP_5p_N1__AGGCCGTAGGGTCTCC-1	11.1395	5.69164
001-009_T0_COL_LP_5p_N1__CTCGAGGAGCACCGCT-1	10.6431	3.48689
001-009_T0_COL_LP_5p_N1__CGGCTAGTCGAATGCT-1	11.6558	1.53962
001-009_T0_COL_LP_5p_N1__GGTGAAGCATCACCCT-1	11.317	5.42773
001-009_T0_COL_LP_5p_N1__GTCATTTCATGTCGAT-1	11.9726	1.58278
001-009_T0_COL_LP_5p_N1__CGGTTAAGTCCGAATT-1	11.1327	6.09938
001-009_T0_COL_LP_5p_N1__GACCAATTCCTTGGTC-1	3.32505	7.51645
001-009_T0_COL_LP_5p_N1__TTTGTCACACGAAATA-1	7.98559	3.73169
001-009_T0_COL_LP_5p_N1__CTACATTCAGGGCATA-1	10.3664	3.16939
001-009_T0_COL_LP_5p_N1__GACGTGCAGAAGATTC-1	12.161	1.69892
001-009_T0_COL_LP_5p_N1__GGCGACTGTCATCGGC-1	10.7504	5.23911
001-009_T0_COL_LP_5p_N1__TTCGAAGAGCTCAACT-1	12.7856	1.43382
001-009_T0_COL_LP_5p_N1__AAGGCAGAGTCATCCA-1	10.6987	6.18896
001-009_T0_COL_LP_5p_N1__TTCCCAGTCGGGAGTA-1	11.3138	5.56888
001-009_T0_COL_LP_5p_N1__TGACGGCAGGACACCA-1	3.58125	7.53788
001-009_T0_COL_LP_5p_N1__GCGGGTTTCAGCTTAG-1	10.2581	2.52048
001-009_T0_COL_LP_5p_N1__TGAGCATCAGACAGGT-1	11.7998	1.8237
001-009_T0_COL_LP_5p_N1__AGAGCTTTCGGCGCAT-1	5.21686	8.28993
001-009_T0_COL_LP_5p_N1__ACTGAGTTCACAGTAC-1	9.51906	3.10477
001-009_T0_COL_LP_5p_N1__AGGGAGTCATAAGACA-1	11.2382	2.45151
001-009_T0_COL_LP_5p_N1__CTCACACAGAGACTTA-1	11.3541	1.72627
001-009_T0_COL_LP_5p_N1__ACACCCTCAAGCCCAC-1	11.1022	5.58614
001-009_T0_COL_LP_5p_N1__GGTATTGGTCGCATCG-1	9.52957	6.30044
001-009_T0_COL_LP_5p_N1__CAGCGACCAATAGCAA-1	10.5847	2.78286
001-009_T0_COL_LP_5p_N1__TACTCATTCGAGAACG-1	7.99784	3.61881
001-009_T0_COL_LP_5p_N1__TCGAGGCTCCTCAACC-1	10.2133	1.51778
001-009_T0_COL_LP_5p_N1__TTGGCAACACAAGTAA-1	11.5395	1.71392
001-009_T0_COL_LP_5p_N1__TGGGAAGCACTCGACG-1	11.0849	5.69103
001-009_T0_COL_LP_5p_N1__CAGCAGCAGAGGTTGC-1	6.97064	8.15442
001-009_T0_COL_LP_5p_N1__CGAGAAGGTTAGATGA-1	11.6771	1.49016
001-009_T0_COL_LP_5p_N1__GTATCTTAGCACCGCT-1	11.4134	6.06865
001-009_T0_COL_LP_5p_N1__CTGATCCCAGCGAACA-1	5.69429	7.45229
001-009_T0_COL_LP_5p_N1__TGCGGGTAGGGCATGT-1	4.89015	7.88375
001-009_T0_COL_LP_5p_N1__TAAGAGATCTGTTGAG-1	13.3102	1.65225
001-009_T0_COL_LP_5p_N1__TCAGGATTCAGTACGT-1	7.97484	3.55802
001-009_T0_COL_LP_5p_N1__CGTCTACGTTTCCACC-1	9.0345	2.00972
001-009_T0_COL_LP_5p_N1__CGGACTGGTTGTGGCC-1	12.0395	1.38708
001-009_T0_COL_LP_5p_N1__CGGAGCTCAACAACCT-1	11.6601	1.59557
001-009_T0_COL_LP_5p_N1__TCAACGAGTCTAGCCG-1	10.6035	5.75399
001-009_T0_COL_LP_5p_N1__CGCTTCAGTATCTGCA-1	10.9455	5.7971
001-009_T0_COL_LP_5p_N1__CCTTCGACATGTAAGA-1	3.25621	7.8204
001-009_T0_COL_LP_5p_N1__TATTACCGTAAGTAGT-1	11.2786	6.08312
001-009_T0_COL_LP_5p_N1__AACTCTTGTATAAACG-1	11.8356	1.32875
001-009_T0_COL_LP_5p_N1__CATCGAATCTGGTATG-1	10.3858	3.47786
001-009_T0_COL_LP_5p_N1__ATCGAGTTCTAACGGT-1	11.0992	1.71906
001-009_T0_COL_LP_5p_N1__GGCCGATCATGCAATC-1	11.6476	5.85757
001-009_T0_COL_LP_5p_N1__AGATCTGGTCGCCATG-1	13.2837	1.52735
001-009_T0_COL_LP_5p_N1__TTGGCAACAAACCTAC-1	11.0146	5.08955
001-009_T0_COL_LP_5p_N1__CACACCTCATTACGAC-1	10.7877	3.5794
001-009_T0_COL_LP_5p_N1__GAACATCTCCTGCCAT-1	10.9648	6.2112
001-009_T0_COL_LP_5p_N1__TGGGAAGGTTCCACGG-1	11.3576	5.97533
001-009_T0_COL_LP_5p_N1__ACTTACTGTAACGCGA-1	11.7457	5.97266
001-009_T0_COL_LP_5p_N1__ACGGCCAAGTGTTGAA-1	11.8144	1.58842
001-009_T0_COL_LP_5p_N1__GTGTGCGGTTCACGGC-1	10.9304	5.79129
001-009_T0_COL_LP_5p_N1__CCGTGGACACGTGAGA-1	11.8687	1.84043
001-009_T0_COL_LP_5p_N1__GACGCGTTCAGATAAG-1	11.6687	1.63569
001-009_T0_COL_LP_5p_N1__ATAACGCAGTGTACGG-1	11.8254	1.68099
001-009_T0_COL_LP_5p_N1__ACGGGTCTCACCATAG-1	3.54069	7.88557
001-009_T0_COL_LP_5p_N1__GACTACAAGACCCACC-1	10.4331	3.17603
001-009_T0_COL_LP_5p_N1__ACCAGTACATCGATGT-1	11.5566	5.95161
001-009_T0_COL_LP_5p_N1__AGCTCTCGTCGCGGTT-1	11.0636	5.94336
001-009_T0_COL_LP_5p_N1__AACCATGCAACTGGCC-1	11.5196	5.3199
001-009_T0_COL_LP_5p_N1__ATGAGGGCATGCTAGT-1	9.24178	1.96559
001-009_T0_COL_LP_5p_N1__ACCTTTAGTCGCCATG-1	13.1053	1.46125
001-009_T0_COL_LP_5p_N1__TACCTATTCTTGTACT-1	12.0588	1.41704
001-009_T0_COL_LP_5p_N1__AATCGGTCATCACGTA-1	7.84572	6.73671
001-009_T0_COL_LP_5p_N1__ACGATACGTTCCTCCA-1	9.22148	7.47942
001-009_T0_COL_LP_5p_N1__AGTAGTCGTTACGCGC-1	13.044	1.63432
001-009_T0_COL_LP_5p_N1__GCAAACTGTCTCTTAT-1	10.9942	4.84842
001-009_T0_COL_LP_5p_N1__TTTACTGGTGTGAAAT-1	10.9829	4.67857
001-009_T0_COL_LP_5p_N1__CCGTACTTCAGTCAGT-1	10.0997	6.38197
001-009_T0_COL_LP_5p_N1__TGTATTCCAAAGTGCG-1	11.6775	1.6247
001-009_T0_COL_LP_5p_N1__TATCAGGCACAGCCCA-1	10.8476	2.37526
001-009_T0_COL_LP_5p_N1__TAGTGGTAGCCGCCTA-1	11.5019	1.85197
001-009_T0_COL_LP_5p_N1__GAACATCCATGTCCTC-1	11.5054	1.60854
001-009_T0_COL_LP_5p_N1__TTTGCGCTCCCGGATG-1	10.9937	5.40727
001-009_T0_COL_LP_5p_N1__ACACCAACACAAGACG-1	11.5051	1.76618
001-009_T0_COL_LP_5p_N1__CCTCTGACACCAGGTC-1	9.17662	1.989
001-009_T0_COL_LP_5p_N1__TGACAACTCCTTGGTC-1	11.2852	5.8803
001-009_T0_COL_LP_5p_N1__TACGGTAAGGCAAAGA-1	11.4492	1.86844
001-009_T0_COL_LP_5p_N1__TTGCCGTCATTAACCG-1	11.4566	6.24022
001-009_T0_COL_LP_5p_N1__ATTACTCGTATAGGGC-1	8.1802	3.46724
001-009_T0_COL_LP_5p_N1__CCTTTCTGTGTGCGTC-1	9.35667	6.28694
001-009_T0_COL_LP_5p_N1__TTAGGCACATACTCTT-1	11.7409	1.59925
001-009_T0_COL_LP_5p_N1__ACGAGGAGTTGAACTC-1	12.6703	1.58804
001-009_T0_COL_LP_5p_N1__GTTCGGGGTCCGTCAG-1	8.33475	3.38764
001-009_T0_COL_LP_5p_N1__GTACGTATCAGTACGT-1	11.8539	1.66952
001-009_T0_COL_LP_5p_N1__TGACAACCAAGGGTCA-1	11.1503	5.45599
001-009_T0_COL_LP_5p_N1__GAAATGATCGCCTGAG-1	10.8687	3.12656
001-009_T0_COL_LP_5p_N1__CAGCATAAGCTGATAA-1	8.68508	3.1333
001-009_T0_COL_LP_5p_N1__GCTTGAAAGCTGGAAC-1	12.9341	1.42379
001-009_T0_COL_LP_5p_N1__CTGCTGTGTGACCAAG-1	10.3643	3.12599
001-009_T0_COL_LP_5p_N1__CTAGAGTTCTTACCTA-1	11.3988	6.39419
001-009_T0_COL_LP_5p_N1__AGAGTGGTCTTAGAGC-1	10.8199	5.57597
001-009_T0_COL_LP_5p_N1__CTACATTAGTCAATAG-1	11.9429	1.61848
001-009_T0_COL_LP_5p_N1__CACCACTTCTTCGAGA-1	10.4821	3.29164
001-009_T0_COL_LP_5p_N1__TACTTACCACATCCAA-1	11.8831	1.74943
001-009_T0_COL_LP_5p_N1__CCTAAAGAGTCGTACT-1	11.0756	5.39611
001-009_T0_COL_LP_5p_N1__CCCTCCTTCGCAGGCT-1	3.42607	7.80295
001-009_T0_COL_LP_5p_N1__CATCAGAGTAGCGTGA-1	11.1063	5.76796
001-009_T0_COL_LP_5p_N1__CTCCTAGAGACATAAC-1	10.4607	2.30106
001-009_T0_COL_LP_5p_N1__CCATGTCCAAACCTAC-1	3.28701	7.50718
001-009_T0_COL_LP_5p_N1__GTATCTTAGAAACGCC-1	11.8175	1.70994
001-009_T0_COL_LP_5p_N1__CCTTCGATCAAACCAC-1	10.6838	2.97819
001-009_T0_COL_LP_5p_N1__CGGGTCAGTGCACCAC-1	9.1648	1.85597
001-009_T0_COL_LP_5p_N1__CTGTGCTAGTCGATAA-1	11.273	6.10567
001-009_T0_COL_LP_5p_N1__GCCTCTACACCAGATT-1	11.5448	1.57069
001-009_T0_COL_LP_5p_N1__GAGTCCGTCTAACTTC-1	9.4919	6.37069
001-009_T0_COL_LP_5p_N1__GAGCAGATCCCGGATG-1	9.11819	1.9309
001-009_T0_COL_LP_5p_N1__CTAGAGTGTATATCCG-1	10.8572	4.67338
001-009_T0_COL_LP_5p_N1__AAAGCAAAGTAGGTGC-1	13.139	1.4243
001-009_T0_COL_LP_5p_N1__AACACGTAGGACAGAA-1	11.5112	1.84012
001-009_T0_COL_LP_5p_N1__CTCATTATCCGGCACA-1	3.39308	7.89749
001-009_T0_COL_LP_5p_N1__AAACGGGTCAACACAC-1	10.846	5.59817
001-009_T0_COL_LP_5p_N1__AGAGTGGTCAGCGACC-1	11.4606	1.7177
001-009_T0_COL_LP_5p_N1__GTCACGGGTCTTCAAG-1	13.1982	1.66477
001-009_T0_COL_LP_5p_N1__CAGCGACTCTGGAGCC-1	10.8048	6.02767
001-009_T0_COL_LP_5p_N1__CTCGGAGGTCATATCG-1	10.829	6.5055
001-009_T0_COL_LP_5p_N1__ACATGGTGTGATGCCC-1	10.8993	5.1498
001-009_T0_COL_LP_5p_N1__TTCTCCTAGGTAGCCA-1	9.2623	6.21847
001-009_T0_COL_LP_5p_N1__CAGCATAGTCGACTAT-1	11.3032	5.69915
001-009_T0_COL_LP_5p_N1__TTTCCTCCAGCTTCGG-1	8.19181	3.5163
001-009_T0_COL_LP_5p_N1__AGCAGCCGTTCGGGCT-1	9.08642	1.87833
001-009_T0_COL_LP_5p_N1__CATCAAGGTACTCGCG-1	11.3185	5.65603
001-009_T0_COL_LP_5p_N1__CTGCTGTTCGGTGTCG-1	9.42267	7.49439
001-009_T0_COL_LP_5p_N1__CTCAGAAGTTGATTCG-1	11.5534	5.77194
001-009_T0_COL_LP_5p_N1__CGTAGCGAGCCGGTAA-1	12.0176	1.53976
001-009_T0_COL_LP_5p_N1__GCCAAATGTTAGGGTG-1	8.91275	1.94744
001-009_T0_COL_LP_5p_N1__AGGCCGTAGGGTATCG-1	11.1546	6.39858
001-009_T0_COL_LP_5p_N1__TTCGGTCAGATCCTGT-1	8.69717	2.20054
001-009_T0_COL_LP_5p_N1__CACTCCAAGGCTAGGT-1	11.5494	1.86482
001-009_T0_COL_LP_5p_N1__AGAATAGAGTTTAGGA-1	9.58037	3.01275
001-009_T0_COL_LP_5p_N1__AGTTGGTCACAGACTT-1	3.29481	7.58011
001-009_T0_COL_LP_5p_N1__GAGGTGATCGCAGGCT-1	9.44408	3.0884
001-009_T0_COL_LP_5p_N1__GCAGCCAAGCAGATCG-1	11.5693	5.22786
001-009_T0_COL_LP_5p_N1__TAGAGCTTCGAGAGCA-1	12.2742	2.05284
001-009_T0_COL_LP_5p_N1__GGCAATTTCCTATTCA-1	3.42688	7.75611
001-009_T0_COL_LP_5p_N1__CCGTGGAGTCGTCTTC-1	4.94964	7.80744
001-009_T0_COL_LP_5p_N1__ACTTTCAGTTGTGGAG-1	10.3459	3.54153
001-009_T0_COL_LP_5p_N1__CCTATTATCGTTTAGG-1	11.6001	1.4225
001-009_T0_COL_LP_5p_N1__ATCTACTGTACAGTTC-1	10.0824	2.61913
001-009_T0_COL_LP_5p_N1__CCTATTAGTAGGCATG-1	8.19041	8.04266
001-009_T0_COL_LP_5p_N1__ATTTCTGCAGGTCGTC-1	11.7353	1.63009
001-009_T0_COL_LP_5p_N1__AGTGTCAAGAGCCTAG-1	7.34456	6.43274
001-009_T0_COL_LP_5p_N1__AGCCTAAAGCCTTGAT-1	4.61327	8.05281
001-009_T0_COL_LP_5p_N1__CGGAGCTGTAGAGCTG-1	8.69076	3.4944
001-009_T0_COL_LP_5p_N1__ATCGAGTAGTTCCACA-1	11.8077	1.64151
001-009_T0_COL_LP_5p_N1__CCTCTGACAGAGCCAA-1	13.1335	1.51537
001-009_T0_COL_LP_5p_N1__CCAGCGACAAGAAAGG-1	10.5181	2.79471
001-009_T0_COL_LP_5p_N1__GTCAAGTGTTTGGCGC-1	11.8195	1.31579
001-009_T0_COL_LP_5p_N1__GTAACGTAGTGGGCTA-1	10.9159	6.40549
001-009_T0_COL_LP_5p_N1__CTACGTCTCTGCTTGC-1	9.41761	2.93593
001-009_T0_COL_LP_5p_N1__AGGCCACGTTCCTCCA-1	13.0191	1.44161
001-009_T0_COL_LP_5p_N1__TGAGGGAAGGAACTGC-1	7.49121	6.42241
001-009_T0_COL_LP_5p_N1__GTAACTGAGTACGACG-1	11.6754	1.47437
001-009_T0_COL_LP_5p_N1__ACGATACCAGGACCCT-1	11.5258	2.00148
001-009_T0_COL_LP_5p_N1__ATCACGATCCCTCAGT-1	11.8437	1.79404
001-009_T0_COL_LP_5p_N1__GATTCAGCAATCAGAA-1	3.33648	7.71401
001-009_T0_COL_LP_5p_N1__CGTTGGGTCGCCAAAT-1	11.5851	1.64872
001-009_T0_COL_LP_5p_N1__ACGGAGAGTATTCGTG-1	11.3018	1.8555
001-009_T0_COL_LP_5p_N1__TAAGCGTGTTGCGTTA-1	12.1433	2.46679
001-009_T0_COL_LP_5p_N1__CAGCAGCCATACTCTT-1	9.67831	1.82947
001-009_T0_COL_LP_5p_N1__CAGCATAGTGTTCTTT-1	11.9293	1.41188
001-009_T0_COL_LP_5p_N1__CCTTCCCTCTATCGCC-1	10.4093	5.54527
001-009_T0_COL_LP_5p_N1__GTTCGGGGTCAGTGGA-1	9.38541	6.30514
001-009_T0_COL_LP_5p_N1__ATAGACCCACCCTATC-1	5.76877	7.51549
001-009_T0_COL_LP_5p_N1__CACATAGCATGCATGT-1	8.99125	1.88116
001-009_T0_COL_LP_5p_N1__CGTCACTTCAACACAC-1	7.87656	3.69067
001-009_T0_COL_LP_5p_N1__GCATGTATCAACGCTA-1	11.0754	6.14515
001-009_T0_COL_LP_5p_N1__CACCAGGAGCCGATTT-1	11.9314	1.4307
001-009_T0_COL_LP_5p_N1__GATGCTATCCTTAATC-1	10.8776	4.559
001-009_T0_COL_LP_5p_N1__ATGCGATAGATGAGAG-1	11.7352	1.68113
001-009_T0_COL_LP_5p_N1__TTTGGTTTCTAACTTC-1	9.34757	3.03801
001-009_T0_COL_LP_5p_N1__CGATCGGGTGTATGGG-1	11.0553	6.35376
001-009_T0_COL_LP_5p_N1__GACACGCGTTCAGCGC-1	11.4154	5.9856
001-009_T0_COL_LP_5p_N1__CGACTTCGTAGAGTGC-1	11.663	1.57016
001-009_T0_COL_LP_5p_N1__ACATCAGCAGCCAATT-1	8.19353	3.63168
001-009_T0_COL_LP_5p_N1__TACTCGCTCGAATCCA-1	11.6637	1.68227
001-009_T0_COL_LP_5p_N1__GTAACTGCATCCGTGG-1	11.378	6.20264
001-009_T0_COL_LP_5p_N1__AATCGGTAGTTAGGTA-1	11.5746	6.55061
001-009_T0_COL_LP_5p_N1__AGTCTTTTCAACGAAA-1	12.9326	1.61041
001-009_T0_COL_LP_5p_N1__CTCTAATTCTCACATT-1	11.8979	1.57673
001-009_T0_COL_LP_5p_N1__CGGAGCTCAGGGAGAG-1	10.2596	2.89453
001-009_T0_COL_LP_5p_N1__CTGGTCTCACTTAAGC-1	10.0364	2.7631
001-009_T0_COL_LP_5p_N1__TCAGATGGTTGCTCCT-1	3.36022	7.90341
001-009_T0_COL_LP_5p_N1__CGATGTACAACTGGCC-1	12.6137	1.3611
001-009_T0_COL_LP_5p_N1__CGACCTTGTTAAAGAC-1	11.3352	6.15379
001-009_T0_COL_LP_5p_N1__TACGGTATCCATTCTA-1	11.5119	1.80185
001-009_T0_COL_LP_5p_N1__CAACCAAGTCTGGAGA-1	10.5253	3.55346
001-009_T0_COL_LP_5p_N1__CTACCCAGTCAATGTC-1	7.82336	2.81781
001-009_T0_COL_LP_5p_N1__CGAGAAGAGTACGCCC-1	10.4897	3.16913
001-009_T0_COL_LP_5p_N1__CACACCTAGCAACGGT-1	11.627	1.70842
001-009_T0_COL_LP_5p_N1__CATATTCTCTCGATGA-1	7.97294	3.60254
001-009_T0_COL_LP_5p_N1__GCTCTGTCACATTAGC-1	11.6584	1.69692
001-009_T0_COL_LP_5p_N1__ATGAGGGGTCGTCTTC-1	3.37707	7.55781
001-009_T0_COL_LP_5p_N1__CTCACACAGTCTTGCA-1	11.0063	6.47949
001-009_T0_COL_LP_5p_N1__TGGCCAGAGCATCATC-1	10.1433	2.89459
001-009_T0_COL_LP_5p_N1__GGGAATGAGTGAATTG-1	11.7214	6.08382
001-009_T0_COL_LP_5p_N1__TACTCATTCGTTACAG-1	11.5484	1.60597
001-009_T0_COL_LP_5p_N1__TTTACTGCATACAGCT-1	8.00687	3.4166
001-009_T0_COL_LP_5p_N1__CGGACACAGCAGCCTC-1	8.67771	2.72798
001-009_T0_COL_LP_5p_N1__AGAATAGGTCCAGTAT-1	10.9379	5.64594
001-009_T0_COL_LP_5p_N1__AGGGTGACAGGAATCG-1	7.7263	5.6111
001-009_T0_COL_LP_5p_N1__CCTAGCTAGGACAGCT-1	7.69525	5.89441
001-009_T0_COL_LP_5p_N1__AACCATGCAGTTTACG-1	11.5239	1.7049
001-009_T0_COL_LP_5p_N1__TCATTACTCTTGTACT-1	10.7701	2.9787
001-009_T0_COL_LP_5p_N1__CCGTTCAAGTACGACG-1	11.4634	6.04004
001-009_T0_COL_LP_5p_N1__TACACGATCTGGTATG-1	11.1095	6.07294
001-009_T0_COL_LP_5p_N1__CCATGTCTCGCCGTGA-1	11.0747	6.31971
001-009_T0_COL_LP_5p_N1__GAAACTCTCAGGCAAG-1	9.1657	6.13464
001-009_T0_COL_LP_5p_N1__GGCGACTGTCGCTTCT-1	12.9604	1.42689
001-009_T0_COL_LP_5p_N1__GTAGGCCAGTGGCACA-1	12.1432	1.67994
001-009_T0_COL_LP_5p_N1__GCTGGGTTCAGTGCAT-1	11.6744	1.39959
001-009_T0_COL_LP_5p_N1__CTTACCGGTACTCTCC-1	11.4339	6.51766
001-009_T0_COL_LP_5p_N1__TTGAACGAGAGGTAGA-1	8.04236	3.5921
001-009_T0_COL_LP_5p_N1__CAGCTAACATGACGGA-1	11.7274	1.6648
001-009_T0_COL_LP_5p_N1__TTGGAACTCCTCCTAG-1	11.2768	6.20643
001-009_T0_COL_LP_5p_N1__CAGTCCTGTCCTCTTG-1	11.6614	2.03769
001-009_T0_COL_LP_5p_N1__AAAGCAATCGCGATCG-1	11.1402	1.86542
001-009_T0_COL_LP_5p_N1__ACGGGTCAGTTAAGTG-1	11.6411	1.8324
001-009_T0_COL_LP_5p_N1__GATCGATCAGCATACT-1	11.1582	5.74024
001-009_T0_COL_LP_5p_N1__CACACCTTCCGTCAAA-1	8.81906	1.83743
001-009_T0_COL_LP_5p_N1__AACTCCCGTGAGCGAT-1	8.18953	3.56018
001-009_T0_COL_LP_5p_N1__TTCTACATCTCATTCA-1	10.9789	6.04735
001-009_T0_COL_LP_5p_N1__TGCACCTTCCCATTAT-1	10.8953	5.21455
001-009_T0_COL_LP_5p_N1__CCTTCCCAGTGAACGC-1	9.41155	6.37732
001-009_T0_COL_LP_5p_N1__GGGAATGAGTTTAGGA-1	10.1852	2.28262
001-009_T0_COL_LP_5p_N1__ATTCTACAGATCCCAT-1	9.58887	1.74229
001-009_T0_COL_LP_5p_N1__AACTGGTCATATACCG-1	11.8872	1.50739
001-009_T0_COL_LP_5p_N1__GCTGCAGTCTCACATT-1	10.4933	3.16062
001-009_T0_COL_LP_5p_N1__CACACCTTCTCGCTTG-1	9.81451	2.42505
001-009_T0_COL_LP_5p_N1__TGCGTGGAGAGCTATA-1	10.282	2.9263
001-009_T0_COL_LP_5p_N1__GTCTTCGCAACACCCG-1	10.3905	3.05121
001-009_T0_COL_LP_5p_N1__CTCAGAACAGTTCCCT-1	11.8387	1.62591
001-009_T0_COL_LP_5p_N1__CACCAGGTCCCTTGTG-1	7.59594	6.58494
001-009_T0_COL_LP_5p_N1__AACGTTGTCCGTCAAA-1	12.8362	1.51018
001-009_T0_COL_LP_5p_N1__CGGAGTCGTCAGGACA-1	10.9273	5.89801
001-009_T0_COL_LP_5p_N1__AAGGTTCGTCTTCGTC-1	7.85836	2.01842
001-009_T0_COL_LP_5p_N1__CAGTAACGTTCGGGCT-1	9.06181	7.4606
001-009_T0_COL_LP_5p_N1__CCAGCGACAGTAAGCG-1	11.465	1.76577
001-009_T0_COL_LP_5p_N1__GGCCGATCACGGTGTC-1	11.5178	5.94528
001-009_T0_COL_LP_5p_N1__TGTGGTACAGTTAACC-1	11.6826	1.67447
001-009_T0_COL_LP_5p_N1__TGTTCCGCATGGGACA-1	11.833	1.76754
001-009_T0_COL_LP_5p_N1__GACCTGGTCAGTCAGT-1	10.1896	3.00128
001-009_T0_COL_LP_5p_N1__GTTCGGGTCGAACTGT-1	9.26612	6.21948
001-009_T0_COL_LP_5p_N1__GTACTTTTCATATCGG-1	11.6484	2.04422
001-009_T0_COL_LP_5p_N1__TGGGCGTAGAGTACAT-1	7.77475	8.63556
001-009_T0_COL_LP_5p_N1__CACACCTGTGCTCTTC-1	7.84303	3.22998
001-009_T0_COL_LP_5p_N1__AGTAGTCGTGCAACTT-1	12.8054	1.58687
001-009_T0_COL_LP_5p_N1__ATGTGTGCACCAGGTC-1	11.6967	1.99003
001-009_T0_COL_LP_5p_N1__CACATAGTCGGCGGTT-1	10.8996	6.2225
001-009_T0_COL_LP_5p_N1__GGTGCGTAGATGTCGG-1	11.8985	1.56556
001-009_T0_COL_LP_5p_N1__CGGCTAGAGATCTGCT-1	11.8215	1.54309
001-009_T0_COL_LP_5p_N1__GTCGGGTGTCCAGTTA-1	11.0648	6.00341
001-009_T0_COL_LP_5p_N1__CCTACCACAATGTTGC-1	11.9673	1.48045
001-009_T0_COL_LP_5p_N1__CTCGGGACATGGTCTA-1	10.9467	5.21671
001-009_T0_COL_LP_5p_N1__TACTTACTCTTCATGT-1	10.6507	2.78413
001-009_T0_COL_LP_5p_N1__GGAACTTGTCTGATCA-1	11.3286	5.85036
001-009_T0_COL_LP_5p_N1__CGATCGGGTGCGAAAC-1	10.5055	5.94943
001-009_T0_COL_LP_5p_N1__CTGATCCAGTCCTCCT-1	10.737	3.21699
001-009_T0_COL_LP_5p_N1__CGATGTAAGCCGATTT-1	11.1955	5.74978
001-009_T0_COL_LP_5p_N1__GGACGTCCATGCCTTC-1	11.7308	1.80614
001-009_T0_COL_LP_5p_N1__TATTACCAGGACAGCT-1	11.6585	1.76294
001-009_T0_COL_LP_5p_N1__CGTAGCGAGCGTTGCC-1	8.08828	7.88315
001-009_T0_COL_LP_5p_N1__CAAGATCAGTAGCCGA-1	10.9862	5.72315
001-009_T0_COL_LP_5p_N1__TCTCTAATCCGAATGT-1	11.8293	1.6587
001-009_T0_COL_LP_5p_N1__GCTGGGTTCACCCGAG-1	11.6678	1.74584
001-009_T0_COL_LP_5p_N1__CCATTCGTCGCGCCAA-1	11.397	6.2495
001-009_T0_COL_LP_5p_N1__CGAGCCAAGATATGCA-1	13.1227	1.39502
001-009_T0_COL_LP_5p_N1__TTAGGACTCACATGCA-1	11.6676	1.65486
001-009_T0_COL_LP_5p_N1__CGTCAGGGTCGAGATG-1	11.6921	1.67701
001-009_T0_COL_LP_5p_N1__CCACTACTCAGCGACC-1	11.1713	5.69916
001-009_T0_COL_LP_5p_N1__AGGTCATTCGGAGCAA-1	12.039	1.85103
001-009_T0_COL_LP_5p_N1__AGGCCGTGTCTAGTGT-1	11.6739	1.62846
001-009_T0_COL_LP_5p_N1__CCTTCGAGTTAAGAAC-1	13.1786	1.66009
001-009_T0_COL_LP_5p_N1__CATCGGGAGATCTGCT-1	13.2688	2.18407
001-009_T0_COL_LP_5p_N1__TGAGGGAGTAGCTAAA-1	10.8424	5.02406
001-009_T0_COL_LP_5p_N1__GATGCTAGTTCCTCCA-1	10.333	3.19485
001-009_T0_COL_LP_5p_N1__GTGAAGGGTTCCATGA-1	12.0269	1.77639
001-009_T0_COL_LP_5p_N1__ATCATCTCACTGTTAG-1	11.8869	2.48062
001-009_T0_COL_LP_5p_N1__GGGTCTGGTAGGCATG-1	8.08773	8.17836
001-009_T0_COL_LP_5p_N1__GATCGCGAGATCACGG-1	9.33987	1.73264
001-009_T0_COL_LP_5p_N1__GGTGCGTTCAGCATGT-1	8.86139	2.29465
001-009_T0_COL_LP_5p_N1__ATGAGGGTCTATCCTA-1	3.43155	7.71606
001-009_T0_COL_LP_5p_N1__CTTACCGGTGCACCAC-1	10.1579	3.01348
001-009_T0_COL_LP_5p_N1__GCGACCATCAGCAACT-1	10.7655	4.94316
001-009_T0_COL_LP_5p_N1__AGGGTGACACCATGTA-1	11.1938	5.3809
001-009_T0_COL_LP_5p_N1__GTCTTCGCACGAGGTA-1	8.86262	2.31187
001-009_T0_COL_LP_5p_N1__ATCATGGCACGAAAGC-1	7.54659	7.18135
001-009_T0_COL_LP_5p_N1__CGTGAGCTCCGCGGTA-1	7.51304	6.36642
001-009_T0_COL_LP_5p_N1__GGAGCAAGTGAGGGTT-1	10.1358	2.43506
001-009_T0_COL_LP_5p_N1__CACACCTAGCGCTCCA-1	10.763	5.80872
001-009_T0_COL_LP_5p_N1__TTTGCGCAGTGGACGT-1	12.8727	1.38379
001-009_T0_COL_LP_5p_N1__CCATGTCTCACATAGC-1	11.8332	1.53972
001-009_T0_COL_LP_5p_N1__ACTGTCCGTCAGCTAT-1	11.6447	1.46725
001-009_T0_COL_LP_5p_N1__ATCATGGCATATGGTC-1	4.79766	8.05171
001-009_T0_COL_LP_5p_N1__AGCTCTCGTGAACCTT-1	11.5272	2.26284
001-009_T0_COL_LP_5p_N1__CGTCTACCAGGGTTAG-1	10.4125	2.27099
001-009_T0_COL_LP_5p_N1__TGGACGCAGATCCCGC-1	10.2913	2.69864
001-009_T0_COL_LP_5p_N1__ATAACGCGTTGTACAC-1	11.9507	1.50237
001-009_T0_COL_LP_5p_N1__GTATTCTAGCCTTGAT-1	10.8247	2.97165
001-009_T0_COL_LP_5p_N1__GTGCATACAGGTGCCT-1	10.6874	3.00311
001-009_T0_COL_LP_5p_N1__GCATGTATCGAACTGT-1	11.6145	1.87236
001-009_T0_COL_LP_5p_N1__ACTGAACGTGCAACTT-1	11.8876	6.18657
001-009_T0_COL_LP_5p_N1__CGTCAGGGTGTGTGCC-1	10.8189	3.04149
001-009_T0_COL_LP_5p_N1__GGATGTTAGAGCCCAA-1	8.29319	2.27396
001-009_T0_COL_LP_5p_N1__CTTAGGATCGGTCCGA-1	10.8229	6.21985
001-009_T0_COL_LP_5p_N1__GTGTGCGTCGGTCCGA-1	9.53197	1.78019
001-009_T0_COL_LP_5p_N1__TGCCCATAGCAAATCA-1	11.3595	5.10377
001-009_T0_COL_LP_5p_N1__CCAATCCTCAGCTGGC-1	9.40612	6.31717
001-009_T0_COL_LP_5p_N1__GGGACCTAGTGAACAT-1	11.6107	1.78022
001-009_T0_COL_LP_5p_N1__ACCTTTACACAGCGTC-1	10.9919	6.03328
001-009_T0_COL_LP_5p_N1__GATCGTAAGATCCCAT-1	11.4866	5.59119
001-009_T0_COL_LP_5p_N1__CGCGTTTAGTCAATAG-1	12.0518	2.10061
001-009_T0_COL_LP_5p_N1__TAGAGCTTCTCGATGA-1	8.57507	2.0402
001-009_T0_COL_LP_5p_N1__TTAGTTCCAGAAGCAC-1	9.51413	2.78934
001-009_T0_COL_LP_5p_N1__GCTGCTTTCACCTCGT-1	13.0221	1.28448
001-009_T0_COL_LP_5p_N1__CTTACCGAGCCAGAAC-1	11.3242	5.28536
001-009_T0_COL_LP_5p_N1__AGAGTGGGTCTCCATC-1	10.5416	1.20976
001-009_T0_COL_LP_5p_N1__GTAACTGCACACCGCA-1	10.4828	2.95348
001-009_T0_COL_LP_5p_N1__TTTGGTTGTAGCGTCC-1	3.10553	7.86468
001-009_T0_COL_LP_5p_N1__GACGTTACATACTCTT-1	9.68117	6.36839
001-009_T0_COL_LP_5p_N1__GACAGAGTCAGGATCT-1	10.8238	3.21227
001-009_T0_COL_LP_5p_N1__CGCTATCAGCCCGAAA-1	11.8958	1.79549
001-009_T0_COL_LP_5p_N1__AGAGCTTCAGGTTTCA-1	11.7926	2.12599
001-009_T0_COL_LP_5p_N1__AACTGGTGTCTCCCTA-1	3.64423	7.85252
001-009_T0_COL_LP_5p_N1__CATATGGAGTCTCGGC-1	11.1629	5.21568
001-009_T0_COL_LP_5p_N1__AGAGTGGCACTTAAGC-1	11.9353	1.89458
001-009_T0_COL_LP_5p_N1__GGACAGAGTCTAAACC-1	10.2678	3.8638
001-009_T0_COL_LP_5p_N1__CCTACACCATCAGTCA-1	11.5515	6.26841
001-009_T0_COL_LP_5p_N1__ATTATCCAGATGAGAG-1	11.5492	1.58849
001-009_T0_COL_LP_5p_N1__AACTTTCGTCATGCAT-1	10.7394	5.75808
001-009_T0_COL_LP_5p_N1__GCCTCTAGTGCCTGCA-1	9.09662	1.73062
001-009_T0_COL_LP_5p_N1__TGTGGTAGTAATCGTC-1	9.87997	2.66489
001-009_T0_COL_LP_5p_N1__AATCGGTAGTGTGGCA-1	11.97	1.46823
001-009_T0_COL_LP_5p_N1__CACACCTCACTTCTGC-1	10.9437	5.60362
001-009_T0_COL_LP_5p_N1__AGAATAGGTTTCGCTC-1	11.9072	1.42844
001-009_T0_COL_LP_5p_N1__TCTGGAACAACAACCT-1	7.80339	8.70414
001-009_T0_COL_LP_5p_N1__TGGGAAGTCCGCGCAA-1	10.8845	1.58613
001-009_T0_COL_LP_5p_N1__ACCTTTAGTTTGGGCC-1	8.05874	6.59188
001-009_T0_COL_LP_5p_N1__TCACAAGAGTGAAGAG-1	9.4969	7.95897
001-009_T0_COL_LP_5p_N1__TGTGGTAAGATATACG-1	11.5	1.6757
001-009_T0_COL_LP_5p_N1__GGGATGACATCGTCGG-1	11.6389	2.07384
001-009_T0_COL_LP_5p_N1__TTCCCAGAGTTTCCTT-1	10.5991	2.94033
001-009_T0_COL_LP_5p_N1__GTCCTCATCAGCTGGC-1	8.22356	3.57141
001-009_T0_COL_LP_5p_N1__TGCCAAATCTGCTGCT-1	11.6451	1.61445
001-009_T0_COL_LP_5p_N1__GGGTTGCTCTGATTCT-1	7.74001	5.47155
001-009_T0_COL_LP_5p_N1__CATGGCGGTGAGGCTA-1	10.6473	2.67988
001-009_T0_COL_LP_5p_N1__GTATCTTGTCCTGCTT-1	11.6543	1.46711
001-009_T0_COL_LP_5p_N1__TGTTCCGTCTACTCAT-1	10.8218	3.33358
001-009_T0_COL_LP_5p_N1__ACGATACCACAGACTT-1	10.0743	2.35594
001-009_T0_COL_LP_5p_N1__TCTATTGCACGTAAGG-1	11.848	1.58627
001-009_T0_COL_LP_5p_N1__GTCACAATCGGAGCAA-1	11.6637	1.42571
001-009_T0_COL_LP_5p_N1__GCCTCTACAAACCTAC-1	12.0311	1.38289
001-009_T0_COL_LP_5p_N1__AGTCTTTAGAAGGTTT-1	11.2769	6.3021
001-009_T0_COL_LP_5p_N1__CCCTCCTTCACGGTTA-1	10.9861	6.35035
001-009_T0_COL_LP_5p_N1__CAACCTCTCCCATTAT-1	3.12278	7.99225
001-009_T0_COL_LP_5p_N1__TTGGAACGTCAACTGT-1	11.9989	1.69167
001-009_T0_COL_LP_5p_N1__CGTGTCTCAGGAACGT-1	10.6899	2.98987
001-009_T0_COL_LP_5p_N1__CGATTGACAATGAAAC-1	10.4695	2.12118
001-009_T0_COL_LP_5p_N1__CGACCTTTCCATGAGT-1	11.2158	5.71759
001-009_T0_COL_LP_5p_N1__GGCGACTAGTAGCGGT-1	3.90308	7.80572
001-009_T0_COL_LP_5p_N1__GAGGTGAGTGTGCGTC-1	11.8628	2.05102
001-009_T0_COL_LP_5p_N1__CCGGTAGCAGTCTTCC-1	11.1359	5.54468
001-009_T0_COL_LP_5p_N1__CCATTCGGTTGGACCC-1	7.75849	3.3304
001-009_T0_COL_LP_5p_N1__GAATGAACACCAGGCT-1	11.3869	6.0274
001-009_T0_COL_LP_5p_N1__TACGGATCAAACGCGA-1	11.0628	6.00495
001-009_T0_COL_LP_5p_N1__CAGCTGGTCGAGGTAG-1	7.22697	8.09033
001-009_T0_COL_LP_5p_N1__CGTTGGGCAGTCGTGC-1	10.8789	6.1114
001-009_T0_COL_LP_5p_N1__GAATGAACATTGGGCC-1	11.3479	2.27703
001-009_T0_COL_LP_5p_N1__TAGCCGGGTATATCCG-1	8.21101	3.50137
001-009_T0_COL_LP_5p_N1__CATCCACAGTTTGCGT-1	12.9573	1.31051
001-009_T0_COL_LP_5p_N1__CATCCACGTGAGCGAT-1	7.99308	6.53865
001-009_T0_COL_LP_5p_N1__TGCACCTCACGTTGGC-1	11.9194	1.78033
001-009_T0_COL_LP_5p_N1__TGGTTAGTCAGCAACT-1	8.24082	6.57345
001-009_T0_COL_LP_5p_N1__GTACGTATCTGCGGCA-1	11.9013	1.44123
001-009_T0_COL_LP_5p_N1__CTACACCCATGGTTGT-1	11.5164	1.64385
001-009_T0_COL_LP_5p_N1__CACACTCCAGGAATGC-1	11.9265	2.11193
001-009_T0_COL_LP_5p_N1__CTCGAGGTCCGCGCAA-1	12.0754	1.89829
001-009_T0_COL_LP_5p_N1__TTCTCAAGTACGACCC-1	8.10646	2.59013
001-009_T0_COL_LP_5p_N1__CGTCAGGTCCACGCAG-1	12.8393	1.36951
001-009_T0_COL_LP_5p_N1__GAAACTCGTTTGGGCC-1	11.2304	1.74328
001-009_T0_COL_LP_5p_N1__GGAACTTTCCTGCTTG-1	8.65436	2.22224
001-009_T0_COL_LP_5p_N1__AATCCAGCACCACGTG-1	8.33477	6.57469
001-009_T0_COL_LP_5p_N1__AACTCAGAGCGTGAGT-1	5.31661	7.99814
001-009_T0_COL_LP_5p_N1__CGGTTAAAGTTCGATC-1	10.9603	5.88274
001-009_T0_COL_LP_5p_N1__GCACATAAGTTGTCGT-1	11.4023	5.41956
001-009_T0_COL_LP_5p_N1__CCACGGATCTATCCTA-1	11.596	1.61613
001-009_T0_COL_LP_5p_N1__TCAGCAACACAGTCGC-1	10.8731	5.99581
001-009_T0_COL_LP_5p_N1__CGAATGTGTACCTACA-1	12.993	1.9926
001-009_T0_COL_LP_5p_N1__CGGCTAGTCATCATTC-1	8.13719	3.36222
001-009_T0_COL_LP_5p_N1__TCGGGACCAGACACTT-1	10.5264	5.60293
001-009_T0_COL_LP_5p_N1__ACGCAGCGTGCAACGA-1	8.03767	1.96088
001-009_T0_COL_LP_5p_N1__GACCTGGGTCTGGAGA-1	10.6868	2.32137
001-009_T0_COL_LP_5p_N1__GTAGTCACACCGTTGG-1	11.3248	1.72397
001-009_T0_COL_LP_5p_N1__CATGGCGGTAAACCTC-1	11.4167	5.57579
001-009_T0_COL_LP_5p_N1__AACTTTCTCACAACGT-1	7.5483	7.7529
001-009_T0_COL_LP_5p_N1__AGATTGCGTTGTTTGG-1	11.1404	5.95017
001-009_T0_COL_LP_5p_N1__TCTGGAATCCATGAAC-1	7.87518	6.61453
001-009_T0_COL_LP_5p_N1__CTCGAGGGTGTGAAAT-1	10.4548	2.75323
001-009_T0_COL_LP_5p_N1__ACAGCCGAGGTAGCTG-1	8.2617	6.37421
001-009_T0_COL_LP_5p_N1__CTCGTACGTCGCGAAA-1	10.2714	3.01152
001-009_T0_COL_LP_5p_N1__CATCGGGTCCTGCCAT-1	10.2973	3.1656
001-009_T0_COL_LP_5p_N1__ACTTACTCACCACGTG-1	11.8562	1.58422
001-009_T0_COL_LP_5p_N1__TACAGTGTCAGCAACT-1	10.643	2.46095
001-009_T0_COL_LP_5p_N1__TTGGAACAGGTGTTAA-1	11.2166	1.6652
001-009_T0_COL_LP_5p_N1__GCCTCTATCCCATTTA-1	9.39598	6.25554
001-009_T0_COL_LP_5p_N1__CTCGGGATCTACGAGT-1	7.91812	6.83168
001-009_T0_COL_LP_5p_N1__AGTGGGAAGACGCACA-1	9.41248	2.9066
001-009_T0_COL_LP_5p_N1__ATCTACTAGTCTCCTC-1	7.88886	6.66752
001-009_T0_COL_LP_5p_N1__GAGGTGATCGTAGGTT-1	11.7506	1.50102
001-009_T0_COL_LP_5p_N1__AAGACCTAGTACGACG-1	11.7359	6.00763
001-009_T0_COL_LP_5p_N1__ACCCACTAGATCGGGT-1	8.02866	3.4933
001-009_T0_COL_LP_5p_N1__TTGCCGTCAGCTGCAC-1	7.65695	5.40774
001-009_T0_COL_LP_5p_N1__CCTTCCCAGGCCCTCA-1	9.50147	6.3889
001-009_T0_COL_LP_5p_N1__CAGAATCGTCGCGAAA-1	7.85181	6.18906
001-009_T0_COL_LP_5p_N1__AACACGTGTCCCTACT-1	11.5647	4.97744
001-009_T0_COL_LP_5p_N1__ACTGAGTTCGCTTAGA-1	3.32519	7.66185
001-009_T0_COL_LP_5p_N1__TACGGGCGTGATAAAC-1	8.58488	2.08125
001-009_T0_COL_LP_5p_N1__CTGCGGACATTGGGCC-1	11.6116	1.41733
001-009_T0_COL_LP_5p_N1__GCTCCTAGTATAGTAG-1	10.7266	2.39328
001-009_T0_COL_LP_5p_N1__TTCGAAGAGAGGTAGA-1	11.1917	1.65319
001-009_T0_COL_LP_5p_N1__AACGTTGAGCTAGTTC-1	7.52653	7.13408
001-009_T0_COL_LP_5p_N1__CTGATCCTCGCCTGTT-1	11.2499	5.53006
001-009_T0_COL_LP_5p_N1__CGTCACTGTCTCTTTA-1	11.8071	1.61857
001-009_T0_COL_LP_5p_N1__TCAGCTCTCTTCGGTC-1	9.12928	1.87997
001-009_T0_COL_LP_5p_N1__AGTGAGGGTGGCTCCA-1	7.80348	6.63982
001-009_T0_COL_LP_5p_N1__CAGCGACGTTCGCGAC-1	11.7042	1.63895
001-009_T0_COL_LP_5p_N1__CATCAAGTCACCATAG-1	11.8962	1.48719
001-009_T0_COL_LP_5p_N1__CAACCTCCATGTAGTC-1	9.19478	1.86109
001-009_T0_COL_LP_5p_N1__CGTCAGGTCTTGCATT-1	11.6316	1.68578
001-009_T0_COL_LP_5p_N1__TTAGGCACATATGAGA-1	11.0217	5.94779
001-009_T0_COL_LP_5p_N1__TGATTTCTCGAATGCT-1	10.7092	2.73572
001-009_T0_COL_LP_5p_N1__TTTATGCAGAATGTTG-1	10.1963	2.4291
001-009_T0_COL_LP_5p_N1__TATCTCAAGACGACGT-1	7.53339	8.27612
001-009_T0_COL_LP_5p_N1__GACTGCGGTGGGTATG-1	11.764	1.89349
001-009_T0_COL_LP_5p_N1__CATCCACGTCATATCG-1	9.34309	2.13103
001-009_T0_COL_LP_5p_N1__GCATGTATCTGATACG-1	10.7076	1.87509
001-009_T0_COL_LP_5p_N1__GAACCTACATCACGTA-1	8.18588	3.19019
001-009_T0_COL_LP_5p_N1__CGGGTCACACCCATTC-1	10.7765	5.92786
001-009_T0_COL_LP_5p_N1__CGCTTCAGTTCCCGAG-1	13.0121	1.53556
001-009_T0_COL_LP_5p_N1__TGCGTGGAGGTGATTA-1	11.1173	5.83798
001-009_T0_COL_LP_5p_N1__TATCTCAGTATATGAG-1	9.19939	1.79007
001-009_T0_COL_LP_5p_N1__CTCGTCAAGGTCGGAT-1	10.3523	3.40498
001-009_T0_COL_LP_5p_N1__TACACGATCCATGCTC-1	11.4877	1.51207
001-009_T0_COL_LP_5p_N1__GAGTCCGGTCATGCCG-1	7.87872	8.63722
001-009_T0_COL_LP_5p_N1__ACTGTCCCAATGACCT-1	11.7414	1.6107
001-009_T0_COL_LP_5p_N1__CGATCGGTCACTCTTA-1	12.178	1.44229
001-009_T0_COL_LP_5p_N1__TGGTTCCTCTCGTATT-1	11.7229	1.57137
001-009_T0_COL_LP_5p_N1__TTTACTGAGGATATAC-1	8.20511	6.43171
001-009_T0_COL_LP_5p_N1__GCATACACATCTGGTA-1	11.0875	6.20724
001-009_T0_COL_LP_5p_N1__TTGTAGGAGTTAGCGG-1	6.10979	7.31142
001-009_T0_COL_LP_5p_N1__AGTAGTCTCCGTCAAA-1	10.3006	3.14309
001-009_T0_COL_LP_5p_N1__CGTCTACAGGCCCTCA-1	12.066	2.6807
001-009_T0_COL_LP_5p_N1__TTCTACAAGCTTCGCG-1	10.8299	5.71689
001-009_T0_COL_LP_5p_N1__TGCACCTTCAATCACG-1	13.1786	1.40181
001-009_T0_COL_LP_5p_N1__CTACCCAAGAGTGACC-1	11.0628	3.25284
001-009_T0_COL_LP_5p_N1__GGGCACTGTCTAGGTT-1	11.7403	1.40049
001-009_T0_COL_LP_5p_N1__GAACGGAGTCAACTGT-1	13.2604	1.77421
001-009_T0_COL_LP_5p_N1__TTAGTTCCAAGTCTGT-1	10.7212	3.00195
001-009_T0_COL_LP_5p_N1__CCTTACGTCGAACTGT-1	11.8817	1.44649
001-009_T0_COL_LP_5p_N1__ACGTCAACAGTTCCCT-1	11.5178	6.05635
001-009_T0_COL_LP_5p_N1__AGCAGCCTCGGAATCT-1	11.11	5.99178
001-009_T0_COL_LP_5p_N1__GGACAAGGTGTTGGGA-1	8.28445	3.51261
001-009_T0_COL_LP_5p_N1__ACGGAGAAGTGTCTCA-1	9.70776	2.31349
001-009_T0_COL_LP_5p_N1__CTTACCGCACGCGAAA-1	7.74909	6.47531
001-009_T0_COL_LP_5p_N1__CCACGGACAGGGTACA-1	11.3822	5.63039
001-009_T0_COL_LP_5p_N1__TAGGCATTCAGCAACT-1	8.29204	3.41909
001-009_T0_COL_LP_5p_N1__CAGCGACCAAGGACAC-1	12.091	2.39439
001-009_T0_COL_LP_5p_N1__GGGAATGAGAGCTGCA-1	9.03978	2.13294
001-009_T0_COL_LP_5p_N1__TGCGTGGGTTGGTTTG-1	10.8136	6.02421
001-009_T0_COL_LP_5p_N1__TGCCAAAAGCGCCTCA-1	12.1057	2.86308
001-009_T0_COL_LP_5p_N1__ATGGGAGTCAAGGCTT-1	9.65403	2.97719
001-009_T0_COL_LP_5p_N1__AGCTTGAGTTTGTTTC-1	9.84042	1.60307
001-009_T0_COL_LP_5p_N1__TCGGGACCAGCCAATT-1	11.0525	6.54136
001-009_T0_COL_LP_5p_N1__CAGCAGCGTCCGAATT-1	8.28749	3.40046
001-009_T0_COL_LP_5p_N1__ACTATCTGTGGTTTCA-1	7.96396	6.31401
001-009_T0_COL_LP_5p_N1__CATATTCTCATGCAAC-1	11.5174	1.45457
001-009_T0_COL_LP_5p_N1__CACACAAAGCCCTAAT-1	11.7584	1.57283
001-009_T0_COL_LP_5p_N1__CCGTACTAGCACGCCT-1	10.17	2.8123
001-009_T0_COL_LP_5p_N1__CACAGGCAGTGGTCCC-1	13.3878	1.82966
001-009_T0_COL_LP_5p_N1__GATGAAATCATGTCCC-1	7.76044	6.86724
001-009_T0_COL_LP_5p_N1__AGCGGTCTCCGAGCCA-1	10.9314	1.8794
001-009_T0_COL_LP_5p_N1__CTACGTCTCACCGGGT-1	10.069	2.44024
001-009_T0_COL_LP_5p_N1__CACATTTTCAGTTCGA-1	11.6673	1.62632
001-009_T0_COL_LP_5p_N1__CGCCAAGTCTTGCATT-1	13.0605	1.4945
001-009_T0_COL_LP_5p_N1__TGACTAGTCTGGGCCA-1	7.56688	5.70629
001-009_T0_COL_LP_5p_N1__CGGTTAAAGGCATGTG-1	8.0199	3.53712
001-009_T0_COL_LP_5p_N1__AAGGAGCCATGGTTGT-1	12.1297	1.87728
001-009_T0_COL_LP_5p_N1__CGTAGCGGTTAAGGGC-1	11.7428	1.89643
001-009_T0_COL_LP_5p_N1__GGGTCTGCATCTGGTA-1	10.9411	5.75551
001-009_T0_COL_LP_5p_N1__GATCGATCAGATGGCA-1	11.2972	6.41415
001-009_T0_COL_LP_5p_N1__GTGCATAAGAATCTCC-1	9.93834	1.60177
001-009_T0_COL_LP_5p_N1__TTGGCAATCGTCTGCT-1	9.53321	2.71981
001-009_T0_COL_LP_5p_N1__CCTACACTCGTAGGAG-1	10.3235	3.10038
001-009_T0_COL_LP_5p_N1__CATCAAGAGATGGGTC-1	9.96926	2.46486
001-009_T0_COL_LP_5p_N1__TCAACGATCGCTAGCG-1	11.6516	1.54984
001-009_T0_COL_LP_5p_N1__CAAGTTGGTCCGAACC-1	11.9288	1.29367
001-009_T0_COL_LP_5p_N1__AGAATAGGTGGTCTCG-1	9.67161	2.87001
001-009_T0_COL_LP_5p_N1__TGTGTTTAGTTGTAGA-1	11.0427	5.44168
001-009_T0_COL_LP_5p_N1__GTCACAACACCTTGTC-1	8.63	2.0486
001-009_T0_COL_LP_5p_N1__TGACAACTCGGCTTGG-1	11.4632	1.77612
001-009_T0_COL_LP_5p_N1__CGCCAAGCAAGCCGCT-1	11.9276	1.2928
001-009_T0_COL_LP_5p_N1__AGAATAGAGTACGCGA-1	10.9504	5.36472
001-009_T0_COL_LP_5p_N1__CCGTACTCAATGCCAT-1	9.531	2.90492
001-009_T0_COL_LP_5p_N1__CATATTCGTAGCGTGA-1	11.1793	5.71084
001-009_T0_COL_LP_5p_N1__CTCGGAGTCAACGCTA-1	11.2262	6.24011
001-009_T0_COL_LP_5p_N1__AACTCTTAGGTTACCT-1	9.93736	3.52372
001-009_T0_COL_LP_5p_N1__CAGAGAGGTTGTTTGG-1	11.0037	5.83643
001-009_T0_COL_LP_5p_N1__TGCTGCTAGCTCAACT-1	10.8424	1.65793
001-009_T0_COL_LP_5p_N1__CCAATCCGTCACCCAG-1	7.17797	8.90367
001-009_T0_COL_LP_5p_N1__GTTCATTTCTTCAACT-1	11.56	6.73305
001-009_T0_COL_LP_5p_N1__CACAGTACACGAGAGT-1	3.3373	7.54571
001-009_T0_COL_LP_5p_N1__AAGGTTCAGGCTCTTA-1	3.47016	8.09985
001-009_T0_COL_LP_5p_N1__CATCGAAGTTTGACAC-1	11.7086	1.72359
001-009_T0_COL_LP_5p_N1__TCTTTCCCAAGAGGCT-1	11.1024	5.82848
001-009_T0_COL_LP_5p_N1__GGAGCAATCATCGATG-1	8.10034	3.60622
001-009_T0_COL_LP_5p_N1__AGACGTTTCTCATTCA-1	11.0206	6.07733
001-009_T0_COL_LP_5p_N1__CATATTCAGTTCGATC-1	11.9891	1.43848
001-009_T0_COL_LP_5p_N1__TGACTAGAGTCATGCT-1	11.3077	1.51519
001-009_T0_COL_LP_5p_N1__CGTCAGGTCAGCAACT-1	11.2297	1.76124
001-009_T0_COL_LP_5p_N1__AAGGAGCTCAGCTCTC-1	9.0484	1.89817
001-009_T0_COL_LP_5p_N1__AGGGAGTCATTGAGCT-1	11.6422	1.7659
001-009_T0_COL_LP_5p_N1__AGTGTCATCCTTGCCA-1	11.7878	1.92226
001-009_T0_COL_LP_5p_N1__AGCTTGAGTCACCTAA-1	7.71727	5.7137
001-009_T0_COL_LP_5p_N1__ACTGCTCGTTCGGGCT-1	10.9429	5.45694
001-009_T0_COL_LP_5p_N1__GACGGCTCATGTAGTC-1	10.1442	2.46656
001-009_T0_COL_LP_5p_N1__GAACGGATCACTTCAT-1	8.35977	1.897
001-009_T0_COL_LP_5p_N1__CTGCGGAAGCGATATA-1	10.5495	3.00205
001-009_T0_COL_LP_5p_N1__GATGAAAAGTGTACGG-1	9.8749	2.61261
001-009_T0_COL_LP_5p_N1__AACTCAGCAACACCTA-1	11.6622	6.14412
001-009_T0_COL_LP_5p_N1__CTTACCGTCAGAGGTG-1	11.0722	6.20121
001-009_T0_COL_LP_5p_N1__GATGAAAAGAGTCTGG-1	11.865	1.60422
001-009_T0_COL_LP_5p_N1__GCCAAATAGGGTTTCT-1	3.63547	7.70723
001-009_T0_COL_LP_5p_N1__CGTGTAATCCCTCAGT-1	7.87839	3.58826
001-009_T0_COL_LP_5p_N1__GTTACAGGTTTGTTTC-1	10.1938	3.00416
001-009_T0_COL_LP_5p_N1__GCACATAGTGATGATA-1	9.38262	2.71754
001-009_T0_COL_LP_5p_N1__GACTAACCAGGCTGAA-1	10.8847	5.62924
001-009_T0_COL_LP_5p_N1__ATCGAGTAGTCAAGCG-1	12.983	1.33702
001-009_T0_COL_LP_5p_N1__ACACCCTTCGCCCTTA-1	12.0106	1.87217
001-009_T0_COL_LP_5p_N1__GTTCATTGTCGAGATG-1	8.38424	1.93679
001-009_T0_COL_LP_5p_N1__GATGAAATCATGGTCA-1	10.8213	1.61402
001-009_T0_COL_LP_5p_N1__TTGACTTTCTTTCCTC-1	10.8436	5.04642
001-009_T0_COL_LP_5p_N1__AGAGCTTCATAACCTG-1	7.86778	6.75727
001-009_T0_COL_LP_5p_N1__CAGTAACTCAGGCGAA-1	10.407	2.99171
001-009_T0_COL_LP_5p_N1__AAGGTTCCAGGGTACA-1	11.7592	1.50192
001-009_T0_COL_LP_5p_N1__CATCCACGTTCTGTTT-1	11.7435	1.83356
001-009_T0_COL_LP_5p_N1__TCACAAGAGCTAGTGG-1	10.9393	6.2644
001-009_T0_COL_LP_5p_N1__AAACCTGAGTGGCACA-1	9.61543	6.12132
001-009_T0_COL_LP_5p_N1__TACTCATCATGAACCT-1	11.9845	1.50875
001-009_T0_COL_LP_5p_N1__TGTATTCAGTTGTCGT-1	11.4315	5.15677
001-009_T0_COL_LP_5p_N1__AGCTTGACATACCATG-1	3.45057	8.0326
001-009_T0_COL_LP_5p_N1__CAAGGCCTCACCTTAT-1	11.1526	6.08897
001-009_T0_COL_LP_5p_N1__GGGTTGCAGCAGACTG-1	3.48631	8.05272
001-009_T0_COL_LP_5p_N1__TTGGCAATCTTATCTG-1	11.5719	1.87387
001-009_T0_COL_LP_5p_N1__ACCAGTATCTACCTGC-1	11.1601	6.36025
001-009_T0_COL_LP_5p_N1__TGGGCGTTCCGTTGCT-1	12.0056	2.17895
001-009_T0_COL_LP_5p_N1__CAACCAATCGGAGCAA-1	9.44854	6.35701
001-009_T0_COL_LP_5p_N1__CTTACCGTCCCATTAT-1	11.3589	5.69118
001-009_T0_COL_LP_5p_N1__TTTATGCAGACACGAC-1	10.8612	2.04731
001-009_T0_COL_LP_5p_N1__CGGCTAGGTCGCATAT-1	11.3784	5.64322
001-009_T0_COL_LP_5p_N1__AGCAGCCCAATAGCAA-1	11.5952	1.71149
001-009_T0_COL_LP_5p_N1__CACAAACCACCCATGG-1	11.4985	1.82457
001-009_T0_COL_LP_5p_N1__CGATGGCGTCAAACTC-1	3.5265	7.80755
001-009_T0_COL_LP_5p_N1__CGTGTCTGTGCTTCTC-1	8.81835	7.21169
001-009_T0_COL_LP_5p_N1__CGGGTCACATGGTCAT-1	11.7664	1.57764
001-009_T0_COL_LP_5p_N1__TCTCTAAAGAGTTGGC-1	8.34121	2.0408
001-009_T0_COL_LP_5p_N1__TGGACGCTCTATGTGG-1	7.49758	6.38103
001-009_T0_COL_LP_5p_N1__TGCGGGTGTGCCTGTG-1	11.5831	1.68675
001-009_T0_COL_LP_5p_N1__GCTGCTTGTCACCCAG-1	13.127	1.48171
001-009_T0_COL_LP_5p_N1__AGAATAGTCTCCGGTT-1	11.8393	1.35815
001-009_T0_COL_LP_5p_N1__TTCTCCTTCTGAGGGA-1	10.619	5.21449
001-009_T0_COL_LP_5p_N1__TGCCCATCAGCTGCAC-1	11.5455	1.73108
001-009_T0_COL_LP_5p_N1__CAGTAACCAGCCACCA-1	10.7639	6.0127
001-009_T0_COL_LP_5p_N1__CCATGTCGTCGATTGT-1	7.41171	7.87885
001-009_T0_COL_LP_5p_N1__AATCGGTCAACACGCC-1	10.9492	5.93484
001-009_T0_COL_LP_5p_N1__TAGGCATCATTGAGCT-1	11.5833	1.6986
001-009_T0_COL_LP_5p_N1__CCGGGATGTTCAGGCC-1	11.9136	1.97916
001-009_T0_COL_LP_5p_N1__CTTCTCTCACTGCCAG-1	11.8006	1.38063
001-009_T0_COL_LP_5p_N1__GATCAGTGTGAACCTT-1	11.9137	1.75741
001-009_T0_COL_LP_5p_N1__ACACCCTAGTCCCACG-1	3.99652	7.98108
001-009_T0_COL_LP_5p_N1__AAGGTTCGTTTGCATG-1	10.6089	3.1923
001-009_T0_COL_LP_5p_N1__GCATGCGCATCGGGTC-1	10.3937	3.05221
001-009_T0_COL_LP_5p_N1__AAGTCTGTCCAACCAA-1	8.9776	1.83745
001-009_T0_COL_LP_5p_N1__TGGCGCAAGTGCCATT-1	9.34652	6.28774
001-009_T0_COL_LP_5p_N1__CCGTACTAGTGTCCCG-1	11.0737	6.22128
001-009_T0_COL_LP_5p_N1__CGCGGTAAGTCCGTAT-1	8.55671	3.33306
001-009_T0_COL_LP_5p_N1__ACATGGTAGGGCACTA-1	11.7656	1.93935
001-009_T0_COL_LP_5p_N1__AACTGGTGTCGTGGCT-1	11.8285	2.1256
001-009_T0_COL_LP_5p_N1__AAGGTTCAGAATGTTG-1	7.81075	3.59545
001-009_T0_COL_LP_5p_N1__CATCAAGCACTGTGTA-1	12.0596	1.46193
001-009_T0_COL_LP_5p_N1__ACGATACCAAGCGCTC-1	11.0576	5.74347
001-009_T0_COL_LP_5p_N1__AACTGGTTCGTTACGA-1	11.4455	6.38896
001-009_T0_COL_LP_5p_N1__ATTATCCCATTGGGCC-1	11.3452	5.38592
001-009_T0_COL_LP_5p_N1__CTTACCGCAAACTGTC-1	11.1409	6.53414
001-009_T0_COL_LP_5p_N1__CACCTTGGTCGATTGT-1	11.275	1.77747
001-009_T0_COL_LP_5p_N1__TGTTCCGCAAAGGAAG-1	11.3988	1.58209
001-009_T0_COL_LP_5p_N1__CGGAGCTCATGGAATA-1	8.12862	6.60071
001-009_T0_COL_LP_5p_N1__AAACGGGAGATCCCAT-1	3.28657	7.87684
001-009_T0_COL_LP_5p_N1__CGACTTCGTACTTGAC-1	10.0134	3.06485
001-009_T0_COL_LP_5p_N1__CAACCTCTCAATAAGG-1	9.40526	6.33254
001-009_T0_COL_LP_5p_N1__CTCCTAGCATCCAACA-1	9.53488	6.33573
001-009_T0_COL_LP_5p_N1__TTCTCAAGTCGCTTCT-1	10.8004	3.15302
001-009_T0_COL_LP_5p_N1__AGAGCGATCGGAGCAA-1	3.30008	7.67703
001-009_T0_COL_LP_5p_N1__CGTTAGATCCTTGCCA-1	10.8945	5.78947
001-009_T0_COL_LP_5p_N1__CCAGCGAAGGATATAC-1	6.8431	7.09028
001-009_T0_COL_LP_5p_N1__GAGGTGATCTCTTATG-1	11.9027	1.69493
001-009_T0_COL_LP_5p_N1__CAAGTTGCATCGGGTC-1	10.9248	5.67603
001-009_T0_COL_LP_5p_N1__AAGACCTCACTTGGAT-1	12.0771	2.19689
001-009_T0_COL_LP_5p_N1__TAAGAGAAGTGGCACA-1	7.57197	7.76725
001-009_T0_COL_LP_5p_N1__GACGGCTCAATTGCTG-1	11.6882	1.60339
001-009_T0_COL_LP_5p_N1__ATTGGTGCACAACTGT-1	10.9974	5.19714
001-009_T0_COL_LP_5p_N1__AGAGCGAAGTGTCTCA-1	11.7362	2.44653
001-009_T0_COL_LP_5p_N1__CCCAGTTCAAACAACA-1	11.9844	1.68956
001-009_T0_COL_LP_5p_N1__TCAATCTCAGCCTTGG-1	11.6568	1.7077
001-009_T0_COL_LP_5p_N1__AGAGCGATCACATACG-1	10.5944	4.98039
001-009_T0_COL_LP_5p_N1__GTAGGCCAGATCCCGC-1	7.82287	5.65053
001-009_T0_COL_LP_5p_N1__GTTAAGCTCAGTCCCT-1	11.0941	1.79144
001-009_T0_COL_LP_5p_N1__TAGGCATTCTTCGGTC-1	10.3667	2.63617
001-009_T0_COL_LP_5p_N1__CCACTACGTCGTGGCT-1	11.7596	1.83383
001-009_T0_COL_LP_5p_N1__GACTACAAGGGAGTAA-1	11.21	6.04972
001-009_T0_COL_LP_5p_N1__CACTCCAGTACTCAAC-1	8.28341	6.41477
001-009_T0_COL_LP_5p_N1__GCGCAGTCACACAGAG-1	10.0273	2.18489
001-009_T0_COL_LP_5p_N1__ACTGAACGTCAAAGCG-1	8.3321	2.33189
001-009_T0_COL_LP_5p_N1__TGACGGCAGCGTAATA-1	11.7755	1.49515
001-009_T0_COL_LP_5p_N1__AGAGTGGAGGGTGTTG-1	7.96891	3.33637
001-009_T0_COL_LP_5p_N1__ATCATGGAGTGCGTGA-1	11.753	1.82051
001-009_T0_COL_LP_5p_N1__TGAAAGACATGAGCGA-1	8.69888	2.19825
001-009_T0_COL_LP_5p_N1__AGTGAGGGTTAGGGTG-1	5.26433	7.78371
001-009_T0_COL_LP_5p_N1__AACCGCGTCCGAAGAG-1	10.3159	2.65851
001-009_T0_COL_LP_5p_N1__TGTGGTAAGGTTCCTA-1	11.618	5.93492
001-009_T0_COL_LP_5p_N1__TCAATCTTCATGCTCC-1	11.8946	1.50809
001-009_T0_COL_LP_5p_N1__TGCTACCCAAAGTCAA-1	11.6413	1.71007
001-009_T0_COL_LP_5p_N1__TTCCCAGTCTCTGAGA-1	12.0623	1.39965
001-009_T0_COL_LP_5p_N1__CTACGTCAGCGATTCT-1	10.8071	1.64582
001-009_T0_COL_LP_5p_N1__AGCGTATTCCACGAAT-1	11.7863	1.72707
001-009_T0_COL_LP_5p_N1__TGAGCATCATCACAAC-1	7.51348	6.48827
001-009_T0_COL_LP_5p_N1__AACTCCCCAGCTGCAC-1	11.0396	6.30732
001-009_T0_COL_LP_5p_N1__GGGATGATCGCCATAA-1	11.831	1.57475
001-009_T0_COL_LP_5p_N1__GAAACTCGTGTTTGGT-1	10.5639	5.8274
001-009_T0_COL_LP_5p_N1__AAACCTGGTCTTTCAT-1	5.10498	8.48742
001-009_T0_COL_LP_5p_N1__GACCAATAGCGATAGC-1	7.7621	2.37024
001-009_T0_COL_LP_5p_N1__AATCCAGCATCCAACA-1	8.3104	3.65028
001-009_T0_COL_LP_5p_N1__TGTATTCCACCTCGGA-1	11.9446	1.58823
001-009_T0_COL_LP_5p_N1__CCTTCGAGTATCTGCA-1	11.6423	1.57157
001-009_T0_COL_LP_5p_N1__TTGACTTAGGTCATCT-1	10.6186	2.36698
001-009_T0_COL_LP_5p_N1__TACGGATTCTGCTGTC-1	11.7542	1.56739
001-009_T0_COL_LP_5p_N1__CATCAGAGTAAGTGGC-1	10.5322	3.17132
001-009_T0_COL_LP_5p_N1__GTTCATTCACCGTTGG-1	3.24446	7.84109
001-009_T0_COL_LP_5p_N1__TCGGTAATCTTTCCTC-1	11.5707	6.26089
001-009_T0_COL_LP_5p_N1__TGGGCGTGTCGGATCC-1	11.0804	5.81358
001-009_T0_COL_LP_5p_N1__ACGGGTCCAACACGCC-1	11.4251	5.69358
001-009_T0_COL_LP_5p_N1__CGTGAGCGTCTCTCGT-1	11.7711	2.0156
001-009_T0_COL_LP_5p_N1__GACGGCTAGAGGTTGC-1	10.9348	5.91885
001-009_T0_COL_LP_5p_N1__GTGCGGTAGGCTATCT-1	11.0252	5.42508
001-009_T0_COL_LP_5p_N1__ATTATCCCACTCTGTC-1	7.93476	3.53752
001-009_T0_COL_LP_5p_N1__GTACGTACATTGAGCT-1	11.7768	1.51109
001-009_T0_COL_LP_5p_N1__GCTCTGTAGACCGGAT-1	11.7907	1.49365
001-009_T0_COL_LP_5p_N1__GCGCCAACACATCTTT-1	8.81445	3.29834
001-009_T0_COL_LP_5p_N1__ACGAGGAGTCGAATCT-1	11.5175	6.7056
001-009_T0_COL_LP_5p_N1__TGATTTCTCTGAAAGA-1	7.73769	5.68545
001-009_T0_COL_LP_5p_N1__CAGCATACAGCTCCGA-1	12.0526	1.42072
001-009_T0_COL_LP_5p_N1__ACACCAAGTTCGCGAC-1	10.764	6.19583
001-009_T0_COL_LP_5p_N1__TGCTGCTAGGACATTA-1	10.2877	1.82979
001-009_T0_COL_LP_5p_N1__TTCGAAGGTCCTCCAT-1	12.0798	2.28729
001-009_T0_COL_LP_5p_N1__AACGTTGTCGTTTGCC-1	10.6491	3.0212
001-009_T0_COL_LP_5p_N1__TCGGTAATCGGTTCGG-1	11.3234	6.04373
001-009_T0_COL_LP_5p_N1__GGTGTTAGTGCGGTAA-1	11.3778	6.38904
001-009_T0_COL_LP_5p_N1__TAGACCAAGGAGTTTA-1	10.7472	2.71501
001-009_T0_COL_LP_5p_N1__TGCGCAGTCTTAGAGC-1	8.36842	3.29678
001-009_T0_COL_LP_5p_N1__TTCTCCTGTACCCAAT-1	8.01516	6.36357
001-009_T0_COL_LP_5p_N1__ACTTACTCACCTCGTT-1	9.78336	2.54373
001-009_T0_COL_LP_5p_N1__GTTCGGGTCACTATTC-1	7.70535	7.63312
001-009_T0_COL_LP_5p_N1__CAGCATAGTTGAACTC-1	7.94126	6.56231
001-009_T0_COL_LP_5p_N1__GTCTCGTGTCCAGTTA-1	9.09515	2.03693
001-009_T0_COL_LP_5p_N1__CGATGTAAGAATGTTG-1	12.0329	1.80513
001-009_T0_COL_LP_5p_N1__CGTGAGCGTCTGCAAT-1	11.6592	1.79061
001-009_T0_COL_LP_5p_N1__GTACGTAGTCTAGCCG-1	7.45509	6.89508
001-009_T0_COL_LP_5p_N1__GCAAACTCAATAGCAA-1	13.0614	1.41551
001-009_T0_COL_LP_5p_N1__AGGGATGAGACAGGCT-1	3.34006	7.97418
001-009_T0_COL_LP_5p_N1__CATGCCTAGTTGAGTA-1	10.7868	2.18567
001-009_T0_COL_LP_5p_N1__CTAAGACCATGACGGA-1	8.19668	3.34979
001-009_T0_COL_LP_5p_N1__ACTGAACTCGGCGCTA-1	11.7598	1.49395
001-009_T0_COL_LP_5p_N1__CGCGTTTTCAGGCAAG-1	10.9633	5.84084
001-009_T0_COL_LP_5p_N1__GACGCGTTCACGGTTA-1	10.1802	2.45106
001-009_T0_COL_LP_5p_N1__CTTTGCGGTGTATGGG-1	11.7016	2.06687
001-009_T0_COL_LP_5p_N1__GGACAGATCCGAAGAG-1	10.7597	3.29315
001-009_T0_COL_LP_5p_N1__CATCAGATCAACACCA-1	10.5914	2.64613
001-009_T0_COL_LP_5p_N1__TTATGCTGTTGCGCAC-1	10.9355	5.81312
001-009_T0_COL_LP_5p_N1__CCACCTAGTGGTACAG-1	7.69119	5.75486
001-009_T0_COL_LP_5p_N1__ACACTGATCCCATTAT-1	3.48373	7.57517
001-009_T0_COL_LP_5p_N1__CGAGCACTCCTTAATC-1	11.5512	6.40707
001-009_T0_COL_LP_5p_N1__TAAGCGTGTGCAACGA-1	9.55053	6.50388
001-009_T0_COL_LP_5p_N1__AGCGTCGCAGTATGCT-1	10.5719	6.02023
001-009_T0_COL_LP_5p_N1__GTATCTTTCAAAGTAG-1	11.6548	1.53591
001-009_T0_COL_LP_5p_N1__GCATACAAGTGTGGCA-1	11.4844	1.59918
001-009_T0_COL_LP_5p_N1__CATCCACTCTCAACTT-1	10.7038	2.33261
001-009_T0_COL_LP_5p_N1__GGTGAAGTCTCGGACG-1	8.03217	3.43583
001-009_T0_COL_LP_5p_N1__GGTATTGAGCGACGTA-1	9.32991	2.46688
001-009_T0_COL_LP_5p_N1__GTCACGGTCAGCCTAA-1	11.1133	5.86077
001-009_T0_COL_LP_5p_N1__GCTTGAATCCTTGCCA-1	5.13855	8.31139
001-009_T0_COL_LP_5p_N1__CTCGAAATCTGCGGCA-1	9.36901	6.2367
001-009_T0_COL_LP_5p_N1__GGGTTGCAGATGTTAG-1	9.87798	2.6892
001-009_T0_COL_LP_5p_N1__CGCGGTATCCCAAGTA-1	11.8402	1.68584
001-009_T0_COL_LP_5p_N1__CAGCGACCAAAGCGGT-1	3.30608	7.48006
001-009_T0_COL_LP_5p_N1__CATGACACATAGAAAC-1	8.18733	3.49121
001-009_T0_COL_LP_5p_N1__CTGCTGTAGGCCCTCA-1	10.5862	2.9339
001-009_T0_COL_LP_5p_N1__CGTCAGGGTCGAATCT-1	11.3776	1.50947
001-009_T0_COL_LP_5p_N1__AATCCAGTCTGCTGCT-1	10.642	6.23257
001-009_T0_COL_LP_5p_N1__AGCGTATGTGGGTATG-1	11.006	5.8181
001-009_T0_COL_LP_5p_N1__GTACTTTCAGTAAGCG-1	7.878	2.00936
001-009_T0_COL_LP_5p_N1__CCGGTAGCATTAGGCT-1	11.8248	1.35639
001-009_T0_COL_LP_5p_N1__CGCTATCTCTACGAGT-1	10.7468	5.50231
001-009_T0_COL_LP_5p_N1__GTGCGGTAGTTGTAGA-1	7.71119	6.48255
001-009_T0_COL_LP_5p_N1__CTGCGGACAGTCGATT-1	8.045	3.59889
001-009_T0_COL_LP_5p_N1__CAGAGAGTCGGTTAAC-1	11.0856	1.75937
001-009_T0_COL_LP_5p_N1__GAATGAAAGCGGCTTC-1	10.018	3.84319
001-009_T0_COL_LP_5p_N1__GGGAGATGTACTCTCC-1	10.9535	2.14092
001-009_T0_COL_LP_5p_N1__ACCGTAATCCGCTGTT-1	11.8917	2.52557
001-009_T0_COL_LP_5p_N1__GGCGTGTGTTGTGGCC-1	12.3072	1.67314
001-009_T0_COL_LP_5p_N1__TACACGAGTCGGCTCA-1	11.0307	6.03678
001-009_T0_COL_LP_5p_N1__CATCGGGAGTGACTCT-1	9.05795	2.02018
001-009_T0_COL_LP_5p_N1__CGGAGCTAGCCGATTT-1	10.9924	6.30545
001-009_T0_COL_LP_5p_N1__AGGCCGTCAGGCTCAC-1	7.90232	1.94061
001-009_T0_COL_LP_5p_N1__CGGACGTCAAGGACTG-1	7.547	7.60307
001-009_T0_COL_LP_5p_N1__ATCCGAATCTACTTAC-1	11.2743	1.70311
001-009_T0_COL_LP_5p_N1__TTGACTTAGACCGGAT-1	9.66802	2.47089
001-009_T0_COL_LP_5p_N1__AACCGCGCAGGTGCCT-1	11.731	1.38016
001-009_T0_COL_LP_5p_N1__GCAGTTAGTCAATACC-1	8.28139	6.44514
001-009_T0_COL_LP_5p_N1__TCGTAGAGTCGCGAAA-1	7.74905	6.62884
001-009_T0_COL_LP_5p_N1__GTGCGGTGTGACTACT-1	11.2127	6.37817
001-009_T0_COL_LP_5p_N1__CTAAGACTCCCGGATG-1	10.7848	2.85363
001-009_T0_COL_LP_5p_N1__TTCTCCTCATAAAGGT-1	12.8773	1.65576
001-009_T0_COL_LP_5p_N1__GGAGCAACAGATCCAT-1	9.68097	1.92643
001-009_T0_COL_LP_5p_N1__GTACTTTTCGTCCGTT-1	12.8493	1.33389
001-009_T0_COL_LP_5p_N1__TCTTTCCTCCTGTACC-1	11.7455	1.36114
001-009_T0_COL_LP_5p_N1__CCATGTCGTACGACCC-1	10.1264	1.84268
001-009_T0_COL_LP_5p_N1__TTATGCTCAGGAACGT-1	8.3691	3.50664
001-009_T0_COL_LP_5p_N1__CGATCGGCAATACGCT-1	11.184	6.35947
001-009_T0_COL_LP_5p_N1__CCTAAAGAGTTAACGA-1	11.772	1.48221
001-009_T0_COL_LP_5p_N1__GGACGTCTCCCAAGAT-1	11.4462	1.89535
001-009_T0_COL_LP_5p_N1__ATAACGCAGCAGACTG-1	11.865	1.45781
001-009_T0_COL_LP_5p_N1__ACTGCTCGTATATGGA-1	11.3562	2.49392
001-009_T0_COL_LP_5p_N1__ATGGGAGTCTCCTATA-1	8.50542	2.41043
001-009_T0_COL_LP_5p_N1__GCGCAGTCATCCTTGC-1	10.0778	2.87153
001-009_T0_COL_LP_5p_N1__CTCGGGACAAGCGCTC-1	11.0907	6.10044
001-009_T0_COL_LP_5p_N1__GCAAACTGTAGGGACT-1	7.41714	7.67916
001-009_T0_COL_LP_5p_N1__ACACTGATCGTTTGCC-1	8.20984	6.59235
001-009_T0_COL_LP_5p_N1__TCTGAGAAGTGTACCT-1	8.95396	1.89963
001-009_T0_COL_LP_5p_N1__GCCTCTATCGCGTTTC-1	11.8169	1.6713
001-009_T0_COL_LP_5p_N1__GGGAATGAGGCGACAT-1	3.0675	7.92167
001-009_T0_COL_LP_5p_N1__CAACTAGAGCCAGTAG-1	8.57019	2.52618
001-009_T0_COL_LP_5p_N1__AAACGGGCACGGATAG-1	10.2039	3.11579
001-009_T0_COL_LP_5p_N1__GCTCTGTCAGTGAGTG-1	11.8508	1.60269
001-009_T0_COL_LP_5p_N1__AAGGTTCTCAGAGCTT-1	10.9136	5.77416
001-009_T0_COL_LP_5p_N1__AGAGCTTGTAGCCTAT-1	9.22126	1.98237
001-009_T0_COL_LP_5p_N1__CTAATGGTCGTGACAT-1	11.7408	5.40116
001-009_T0_COL_LP_5p_N1__CTCTACGGTACGCTGC-1	10.7979	4.45039
001-009_T0_COL_LP_5p_N1__ATCCACCGTTCGCGAC-1	9.57767	6.48702
001-009_T0_COL_LP_5p_N1__CAGAATCGTCTTCAAG-1	11.9075	1.61328
001-009_T0_COL_LP_5p_N1__GATCGATGTTTAGGAA-1	9.32556	1.85311
001-009_T0_COL_LP_5p_N1__TGAAAGAAGTTGAGAT-1	10.6731	5.19817
001-009_T0_COL_LP_5p_N1__ATAAGAGCATCGGACC-1	11.7919	2.9459
001-009_T0_COL_LP_5p_N1__TGCCCATCAATAGCAA-1	12.1836	1.79994
001-009_T0_COL_LP_5p_N1__ATGCGATCAGACACTT-1	11.2501	5.25781
001-009_T0_COL_LP_5p_N1__CGCCAAGTCTTGTATC-1	10.6085	5.33467
001-009_T0_COL_LP_5p_N1__CTTACCGAGTCAATAG-1	8.66523	3.35497
001-009_T0_COL_LP_5p_N1__ACGGAGAAGTACGCCC-1	10.642	5.81829
001-009_T0_COL_LP_5p_N1__TGACAACCAGCTATTG-1	11.8077	1.5018
001-009_T0_COL_LP_5p_N1__CACATTTAGTAGCCGA-1	8.32058	6.77003
001-009_T0_COL_LP_5p_N1__ACACCGGAGAGCTGCA-1	11.6533	1.86632
001-009_T0_COL_LP_5p_N1__AACTCCCGTAACGTTC-1	10.4137	3.56193
001-009_T0_COL_LP_5p_N1__CCGTGGAGTTTGTGTG-1	8.59705	1.94832
001-009_T0_COL_LP_5p_N1__ACTGAGTGTATCACCA-1	11.2261	6.51361
001-009_T0_COL_LP_5p_N1__AACCATGGTCGTTGTA-1	9.59279	3.92703
001-009_T0_COL_LP_5p_N1__ACGGGCTCATCCCACT-1	11.1288	5.64657
001-009_T0_COL_LP_5p_N1__CGATTGAAGTTACCCA-1	10.9249	5.66335
001-009_T0_COL_LP_5p_N1__CTCACACGTGGTGTAG-1	12.0774	1.40407
001-009_T0_COL_LP_5p_N1__ACGATGTAGTCGCCGT-1	10.937	6.0579
001-009_T0_COL_LP_5p_N1__GTACTCCGTCGTCTTC-1	9.74882	2.63845
001-009_T0_COL_LP_5p_N1__GTTTCTAAGGGTTTCT-1	12.0038	1.42774
001-009_T0_COL_LP_5p_N1__ACTTTCACAAACTGTC-1	9.32195	3.43412
001-009_T0_COL_LP_5p_N1__CCAGCGATCTACTATC-1	11.0837	5.98397
001-009_T0_COL_LP_5p_N1__AGCCTAAAGGGATACC-1	10.7418	5.15758
001-009_T0_COL_LP_5p_N1__CTCAGAAAGCGATCCC-1	11.6717	2.50929
001-009_T0_COL_LP_5p_N1__CAGCTAACACACTGCG-1	12.1694	2.05703
001-009_T0_COL_LP_5p_N1__GTATTCTCAGCTTCGG-1	7.48393	6.21481
001-009_T0_COL_LP_5p_N1__AGAGCTTTCGCTTGTC-1	11.7315	1.52724
001-009_T0_COL_LP_5p_N1__ATCATCTTCGCGTTTC-1	9.2876	6.21622
001-009_T0_COL_LP_5p_N1__TCAGCTCTCGGAAACG-1	11.6818	1.54146
001-009_T0_COL_LP_5p_N1__TCTCATAGTTCGAATC-1	10.7754	5.80924
001-009_T0_COL_LP_5p_N1__CGATCGGGTACCATCA-1	11.8489	1.69103
001-009_T0_COL_LP_5p_N1__GACCTGGGTCTAAACC-1	3.27829	7.86138
001-009_T0_COL_LP_5p_N1__TTAACTCGTGCGCTTG-1	7.8246	6.42155
001-009_T0_COL_LP_5p_N1__TCTTTCCCAAGTAATG-1	11.6444	1.69062
001-009_T0_COL_LP_5p_N1__TGGGAAGAGTACGCGA-1	10.9548	5.17726
001-009_T0_COL_LP_5p_N1__GCATGCGTCGAACTGT-1	3.29732	7.48048
001-009_T0_COL_LP_5p_N1__GTGAAGGTCCTCGCAT-1	11.9132	2.18488
001-009_T0_COL_LP_5p_N1__GGTGTTATCTGCCCTA-1	11.5278	1.30198
001-009_T0_COL_LP_5p_N1__GTCGTAAGTTTGACTG-1	10.6474	6.07202
001-009_T0_COL_LP_5p_N1__TTCCCAGGTTACGTCA-1	11.8058	1.71079
001-009_T0_COL_LP_5p_N1__GATCTAGTCCGAACGC-1	8.94409	2.20228
001-009_T0_COL_LP_5p_N1__GCATGCGCAGTAACGG-1	7.97271	3.50735
001-009_T0_COL_LP_5p_N1__TACTCATTCACAATGC-1	10.0359	1.99817
001-009_T0_COL_LP_5p_N1__CGGGTCAAGCCACGCT-1	8.87705	2.61658
001-009_T0_COL_LP_5p_N1__CGTCTACTCAGTGCAT-1	10.856	5.74344
001-009_T0_COL_LP_5p_N1__ACCGTAAAGTCGTTTG-1	7.50647	6.57981
001-009_T0_COL_LP_5p_N1__TACTCATAGCTGCGAA-1	11.8498	1.58174
001-009_T0_COL_LP_5p_N1__AAGTCTGTCTGTCTCG-1	10.5897	2.62575
001-009_T0_COL_LP_5p_N1__ACATCAGGTCTACCTC-1	11.0022	6.19675
001-009_T0_COL_LP_5p_N1__CTGTTTATCGCCGTGA-1	12.0413	2.12973
001-009_T0_COL_LP_5p_N1__ATCCGAAGTAGCGTGA-1	9.68472	1.85066
001-009_T0_COL_LP_5p_N1__ATCTACTAGTGACTCT-1	8.6567	2.98084
001-009_T0_COL_LP_5p_N1__CCTTCCCAGGCATTGG-1	11.7067	1.61205
001-009_T0_COL_LP_5p_N1__CGCCAAGAGCGCCTCA-1	11.3035	6.06239
001-009_T0_COL_LP_5p_N1__CCAGCGAGTGTTCTTT-1	3.3159	7.87996
001-009_T0_COL_LP_5p_N1__GCGCAACTCTGTCTCG-1	11.8294	1.43344
001-009_T0_COL_LP_5p_N1__ATCACGATCCATTCTA-1	11.4931	5.8132
001-009_T0_COL_LP_5p_N1__TCTGAGATCTGGGCCA-1	10.6596	6.7287
001-009_T0_COL_LP_5p_N1__CGGACTGTCTAACTGG-1	11.9013	1.92203
001-009_T0_COL_LP_5p_N1__GATCGATGTCGTTGTA-1	12.0939	1.62759
001-009_T0_COL_LP_5p_N1__GACCAATCAGGGAGAG-1	10.5049	3.88411
001-009_T0_COL_LP_5p_N1__CATCCACGTACAGACG-1	9.70023	6.37983
001-009_T0_COL_LP_5p_N1__CGCTGGACATGTCTCC-1	11.9242	1.62468
001-009_T0_COL_LP_5p_N1__GTGGGTCAGGGTGTGT-1	7.89586	2.18187
001-009_T0_COL_LP_5p_N1__TGGGCGTTCGGTGTCG-1	12.1502	1.69854
001-009_T0_COL_LP_5p_N1__CGTTCTGCACGGTGTC-1	8.23241	6.6266
001-009_T0_COL_LP_5p_N1__AATCGGTTCGCCCTTA-1	12.4809	2.48211
001-009_T0_COL_LP_5p_N1__GTGCAGCCAGGTCGTC-1	11.8253	1.36976
001-009_T0_COL_LP_5p_N1__CATGGCGTCACTTATC-1	11.045	6.20463
001-009_T0_COL_LP_5p_N1__AGAGCTTGTTATTCTC-1	8.999	2.00307
001-009_T0_COL_LP_5p_N1__CACACAAGTGTGAATA-1	9.11887	1.91118
001-009_T0_COL_LP_5p_N1__ACGGGTCGTTACTGAC-1	11.8249	1.85
001-009_T0_COL_LP_5p_N1__GTCTCGTGTGGTGTAG-1	12.0328	1.51497
001-009_T0_COL_LP_5p_N1__ATCCGAACACAACTGT-1	10.7637	5.65435
001-009_T0_COL_LP_5p_N1__CGTAGGCGTCTCGTTC-1	10.7596	3.02259
001-009_T0_COL_LP_5p_N1__GTAACTGCATCCTTGC-1	12.907	1.55301
001-009_T0_COL_LP_5p_N1__ACCTTTATCGTATCAG-1	10.6836	6.27498
001-009_T0_COL_LP_5p_N1__AAGGCAGCATCGGAAG-1	13.0755	1.51456
001-009_T0_COL_LP_5p_N1__GGTGAAGGTCACAAGG-1	7.93667	6.51842
001-009_T0_COL_LP_5p_N1__GTGCAGCTCTATCCTA-1	11.0257	4.15871
001-009_T0_COL_LP_5p_N1__CAACTAGCAGACTCGC-1	7.71335	5.52756
001-009_T0_COL_LP_5p_N1__CCATGTCAGATCTGAA-1	8.14208	6.6193
001-009_T0_COL_LP_5p_N1__GTGCGGTGTATGAATG-1	11.5112	6.6561
001-009_T0_COL_LP_5p_N1__TTAGTTCAGTAACCCT-1	11.2061	5.26189
001-009_T0_COL_LP_5p_N1__GCAAACTTCCGCGCAA-1	11.7344	1.63266
001-009_T0_COL_LP_5p_N1__TGCGTGGGTCGCGTGT-1	11.2269	6.00933
001-009_T0_COL_LP_5p_N1__CCCAGTTGTACAAGTA-1	11.0279	6.48342
001-009_T0_COL_LP_5p_N1__CTCCTAGGTTGGTAAA-1	10.5947	5.73699
001-009_T0_COL_LP_5p_N1__CAGCATAAGGCATTGG-1	10.3317	2.42178
001-009_T0_COL_LP_5p_N1__ATGCGATAGTGTGGCA-1	10.6536	2.75512
001-009_T0_COL_LP_5p_N1__CCACTACCATTGCGGC-1	11.5124	1.5588
001-009_T0_COL_LP_5p_N1__GACTGCGCACGTAAGG-1	12.0406	1.46989
001-009_T0_COL_LP_5p_N1__CGTGTCTCATGGATGG-1	11.4452	1.68953
001-009_T0_COL_LP_5p_N1__CGGAGTCCAAAGTGCG-1	11.6896	1.68673
001-009_T0_COL_LP_5p_N1__AAGCCGCAGATAGTCA-1	11.3672	1.72376
001-009_T0_COL_LP_5p_N1__ATTTCTGAGTCGCCGT-1	12.128	2.73762
001-009_T0_COL_LP_5p_N1__AGAGCTTCATCGGAAG-1	12.0518	2.29691
001-009_T0_COL_LP_5p_N1__CCATTCGAGTCCGTAT-1	10.9429	6.29862
001-009_T0_COL_LP_5p_N1__GTTCGGGTCAGTGTTG-1	7.57811	6.05826
001-009_T0_COL_LP_5p_N1__CACAGGCAGCTGCCCA-1	7.43503	7.82182
001-009_T0_COL_LP_5p_N1__TCACAAGGTTTGGCGC-1	11.0316	1.92949
001-009_T0_COL_LP_5p_N1__GCTGCGATCCTACAGA-1	11.1583	1.51366
001-009_T0_COL_LP_5p_N1__GCGCAGTTCAGCTTAG-1	11.8649	1.90095
001-009_T0_COL_LP_5p_N1__TTGGAACTCGTCGTTC-1	10.2265	2.27068
001-009_T0_COL_LP_5p_N1__GCTGCGAGTTCCACTC-1	7.59363	7.9494
001-009_T0_COL_LP_5p_N1__TTGCCGTAGTGTACGG-1	12.016	1.4103
001-009_T0_COL_LP_5p_N1__GGCTCGATCCGAATGT-1	8.29715	6.49904
001-009_T0_COL_LP_5p_N1__GTACTTTCACGGTGTC-1	12.5873	1.35443
001-009_T0_COL_LP_5p_N1__GCACATATCCCATTTA-1	4.76767	7.94132
001-009_T0_COL_LP_5p_N1__GTAGTCACAACTGCTA-1	11.9893	2.24385
001-009_T0_COL_LP_5p_N1__GATGAGGTCGTACCGG-1	9.44475	7.31994
001-009_T0_COL_LP_5p_N1__TGAGAGGCATGGTCTA-1	10.2166	2.50969
001-009_T0_COL_LP_5p_N1__GTGCGGTCATACTACG-1	10.445	2.36668
001-009_T0_COL_LP_5p_N1__CGTCTACAGACGCACA-1	8.29781	6.46199
001-009_T0_COL_LP_5p_N1__AAGACCTGTTCCTCCA-1	9.17309	2.01191
001-009_T0_COL_LP_5p_N1__CCTTCCCCATCACGTA-1	12.227	2.29696
001-009_T0_COL_LP_5p_N1__TGGTTCCTCTCTAAGG-1	11.4993	1.30962
001-009_T0_COL_LP_5p_N1__CCATGTCGTTGCTCCT-1	9.47469	1.95704
001-009_T0_COL_LP_5p_N1__AGCATACAGATCGATA-1	3.25888	7.84518
001-009_T0_COL_LP_5p_N1__GGATTACGTTAGTGGG-1	10.503	2.59117
001-009_T0_COL_LP_5p_N1__CACCAGGCAGTGACAG-1	3.05907	7.95333
001-009_T0_COL_LP_5p_N1__TCAGGATAGAGCCCAA-1	13.1466	1.70851
001-009_T0_COL_LP_5p_N1__GTTTCTATCGTGGACC-1	9.75668	2.19762
001-009_T0_COL_LP_5p_N1__TCAGCAAAGTACGCGA-1	7.78675	6.4931
001-009_T0_COL_LP_5p_N1__TCAGCAATCAGTCAGT-1	7.84786	6.43135
001-009_T0_COL_LP_5p_N1__GCTGCGAGTGGTAACG-1	8.02339	6.52504
001-009_T0_COL_LP_5p_N1__ACGGGCTAGCTTTGGT-1	10.5561	2.20102
001-009_T0_COL_LP_5p_N1__AGTGTCACATGCATGT-1	11.1646	6.32918
001-009_T0_COL_LP_5p_N1__CGTCAGGGTCTCATCC-1	12.4623	1.59607
001-009_T0_COL_LP_5p_N1__TCGTACCAGTTACGGG-1	8.22091	3.29037
001-009_T0_COL_LP_5p_N1__CTTAGGAAGTTTGCGT-1	11.9878	1.54799
001-009_T0_COL_LP_5p_N1__GGACAAGGTTGGACCC-1	12.6459	1.38902
001-009_T0_COL_LP_5p_N1__ATAAGAGCATCCCATC-1	12.3356	2.77943
001-009_T0_COL_LP_5p_N1__CGCTATCGTTCACCTC-1	7.67298	6.05555
001-009_T0_COL_LP_5p_N1__TGAGGGAAGTAACCCT-1	11.3461	6.24129
001-009_T0_COL_LP_5p_N1__ATGAGGGGTAGCGTCC-1	11.164	2.83047
001-009_T0_COL_LP_5p_N1__CAAGAAATCTTCGGTC-1	4.94433	8.27631
001-009_T0_COL_LP_5p_N1__TGACTAGTCAATCTCT-1	11.7588	1.65881
001-009_T0_COL_LP_5p_N1__TTCGAAGGTCGAGATG-1	10.5534	1.75348
001-009_T0_COL_LP_5p_N1__TGCCCATTCTTACCTA-1	8.65366	3.05051
001-009_T0_COL_LP_5p_N1__CGTTCTGGTTGGAGGT-1	7.80771	6.78785
001-009_T0_COL_LP_5p_N1__AAGTCTGTCGGAGCAA-1	10.7343	2.91447
001-009_T0_COL_LP_5p_N1__TTCTCCTAGAGCTTCT-1	3.1645	7.8801
001-009_T0_COL_LP_5p_N1__AGCGTATTCGCTTGTC-1	10.7456	2.95252
001-009_T0_COL_LP_5p_N1__CACAAACCAAAGGAAG-1	13.2573	1.53201
001-009_T0_COL_LP_5p_N1__GGCGACTGTTGACGTT-1	10.7291	2.68848
001-009_T0_COL_LP_5p_N1__TTCCCAGTCTAGAGTC-1	12.0239	1.90723
001-009_T0_COL_LP_5p_N1__TACGGTAAGGTTCCTA-1	11.3012	2.10226
001-009_T0_COL_LP_5p_N1__TTGCGTCAGTACGTTC-1	12.2094	1.57147
001-009_T0_COL_LP_5p_N1__GCGCAACAGTCGTTTG-1	12.6514	1.26986
001-009_T0_COL_LP_5p_N1__GTGTTAGGTCGGATCC-1	3.27527	7.96418
001-009_T0_COL_LP_5p_N1__TGAGAGGCATGAAGTA-1	7.85501	6.10921
001-009_T0_COL_LP_5p_N1__GTTAAGCCAACTTGAC-1	10.9611	6.33048
001-009_T0_COL_LP_5p_N1__AGCGGTCTCTGTCAAG-1	11.1165	6.01883
001-009_T0_COL_LP_5p_N1__TGGCGCAAGTACTTGC-1	9.31112	6.2842
001-009_T0_COL_LP_5p_N1__CTGAAACGTGGTACAG-1	11.2205	6.00256
001-009_T0_COL_LP_5p_N1__CGTCCATCATATGGTC-1	11.6854	1.56308
001-009_T0_COL_LP_5p_N1__TCAGCTCCAATGAATG-1	8.16434	3.40473
001-009_T0_COL_LP_5p_N1__CAGCAGCCATCCCATC-1	11.2558	5.51252
001-009_T0_COL_LP_5p_N1__TACAGTGTCCACGTGG-1	11.4294	1.69392
001-009_T0_COL_LP_5p_N1__TGCGCAGAGCATGGCA-1	9.44542	3.15907
001-009_T0_COL_LP_5p_N1__GTCATTTCATTTGCCC-1	10.4227	1.7608
001-009_T0_COL_LP_5p_N1__TTGTAGGAGGGATACC-1	11.7989	1.91641
001-009_T0_COL_LP_5p_N1__CATGGCGTCACCAGGC-1	12.0584	1.24418
001-009_T0_COL_LP_5p_N1__TGGCGCACAAGCGCTC-1	9.39278	6.37543
001-009_T0_COL_LP_5p_N1__GGACAGAAGCGATAGC-1	7.81669	7.02159
001-009_T0_COL_LP_5p_N1__ACAGCTAAGCTAGTGG-1	10.3602	2.16788
001-009_T0_COL_LP_5p_N1__CTCGAGGGTACGCACC-1	8.84275	2.90659
001-009_T0_COL_LP_5p_N1__TCGCGTTCAAGTAGTA-1	10.7511	1.99406
001-009_T0_COL_LP_5p_N1__TGGCTGGTCAATCTCT-1	11.143	5.97685
001-009_T0_COL_LP_5p_N1__GAAGCAGAGCCGATTT-1	11.0606	6.39973
001-009_T0_COL_LP_5p_N1__TTCTCAACATCTACGA-1	10.8186	2.07485
001-009_T0_COL_LP_5p_N1__ATTGGACTCTATGTGG-1	10.621	1.97627
001-009_T0_COL_LP_5p_N1__GTTCGGGGTCTCCCTA-1	9.17267	2.10284
001-009_T0_COL_LP_5p_N1__CATCCACTCACCTTAT-1	10.4109	2.79099
001-009_T0_COL_LP_5p_N1__ATCTGCCGTGGCCCTA-1	12.0203	1.35544
001-009_T0_COL_LP_5p_N1__TACTTGTTCTCGGACG-1	11.6433	1.47244
001-009_T0_COL_LP_5p_N1__AACTCCCTCTTGAGAC-1	10.7359	6.24407
001-009_T0_COL_LP_5p_N1__ATTTCTGGTGTTCGAT-1	9.44054	1.89074
001-009_T0_COL_LP_5p_N1__AGCTCCTTCCGATATG-1	10.8557	5.65623
001-009_T0_COL_LP_5p_N1__AACTTTCCAGGGTACA-1	7.74434	2.96218
001-009_T0_COL_LP_5p_N1__GCTGCAGCAGGGAGAG-1	11.8817	1.34443
001-009_T0_COL_LP_5p_N1__AGATTGCAGCGGATCA-1	8.54107	2.50054
001-009_T0_COL_LP_5p_N1__CTTTGCGTCGTACCGG-1	11.0188	3.14042
001-009_T0_COL_LP_5p_N1__TACGGTATCATACGGT-1	9.79598	2.05853
001-009_T0_COL_LP_5p_N1__AGTTGGTAGATGCCTT-1	7.96668	6.33974
001-009_T0_COL_LP_5p_N1__CTAGAGTCACTTACGA-1	11.949	1.33422
001-009_T0_COL_LP_5p_N1__AAAGTAGGTTCTGAAC-1	10.7216	1.72408
001-009_T0_COL_LP_5p_N1__CATCGGGTCACGCGGT-1	4.61004	8.07364
001-009_T0_COL_LP_5p_N1__GCAATCACACATGGGA-1	7.87113	6.45166
001-009_T0_COL_LP_5p_N1__TGCACCTCACTTGGAT-1	7.99325	6.58122
001-009_T0_COL_LP_5p_N1__TGCACCTAGCTACCTA-1	10.7922	1.99731
001-009_T0_COL_LP_5p_N1__TCGTACCTCTTTAGTC-1	3.10748	7.78649
001-009_T0_COL_LP_5p_N1__GAGCAGAAGCCAGTAG-1	7.71345	5.66074
001-009_T0_COL_LP_5p_N1__TTGCGTCGTACAGCAG-1	11.823	2.06671
001-009_T0_COL_LP_5p_N1__AAGACCTAGCGAAGGG-1	11.5471	1.44952
001-009_T0_COL_LP_5p_N1__CCCTCCTCAGCGAACA-1	11.5245	6.73239
001-009_T0_COL_LP_5p_N1__CTTAACTTCATGTAGC-1	10.8348	5.9833
001-009_T0_COL_LP_5p_N1__ACGCAGCAGAGTACAT-1	10.0977	2.45577
001-009_T0_COL_LP_5p_N1__CTCAGAAGTCGCGGTT-1	11.7049	1.58207
001-009_T0_COL_LP_5p_N1__CGCGGTAGTCTCCCTA-1	10.0125	2.52409
001-009_T0_COL_LP_5p_N1__ACGAGGAAGAGCCTAG-1	10.8323	6.4388
001-009_T0_COL_LP_5p_N1__TGTTCCGAGGACCACA-1	11.8343	1.72845
001-009_T0_COL_LP_5p_N1__CCGGGATAGCGCCTCA-1	13.0383	1.98159
001-009_T0_COL_LP_5p_N1__TACTTACCACTCTGTC-1	11.1367	6.18172
001-009_T0_COL_LP_5p_N1__GCGCAGTAGTGAAGAG-1	10.9448	1.67613
001-009_T0_COL_LP_5p_N1__GGAATAATCTCCTATA-1	10.6885	3.44526
001-009_T0_COL_LP_5p_N1__CAAGATCTCGGTGTCG-1	10.5419	2.59434
001-009_T0_COL_LP_5p_N1__GCAATCAAGGAATGGA-1	10.0895	1.93934
001-009_T0_COL_LP_5p_N1__TCACGAATCTTGCCGT-1	10.5276	6.31262
001-009_T0_COL_LP_5p_N1__GTGCAGCCACATTTCT-1	8.68711	2.58227
001-009_T0_COL_LP_5p_N1__ATGAGGGAGTGGAGAA-1	9.50682	6.28466
001-009_T0_COL_LP_5p_N1__TAAGTGCGTAGGGTAC-1	12.0831	1.2254
001-009_T0_COL_LP_5p_N1__ATGTGTGAGTGCCATT-1	11.7507	1.49824
001-009_T0_COL_LP_5p_N1__TCAACGACACGGTAAG-1	9.19177	1.99042
001-009_T0_COL_LP_5p_N1__AGCGTCGCAGGTCGTC-1	3.51396	7.7392
001-009_T0_COL_LP_5p_N1__CAGTAACAGGATGCGT-1	11.7754	1.49416
001-009_T0_COL_LP_5p_N1__GTCGGGTCACGGTAAG-1	9.13112	1.92027
001-009_T0_COL_LP_5p_N1__GTGTGCGGTAAAGGAG-1	9.93638	3.94306
001-009_T0_COL_LP_5p_N1__TTTACTGCACAACGTT-1	10.3822	2.27523
001-009_T0_COL_LP_5p_N1__GACTAACTCGTCGTTC-1	12.0246	1.25166
001-009_T0_COL_LP_5p_N1__AGGCCACTCTGCTGCT-1	10.5519	2.58237
001-009_T0_COL_LP_5p_N1__GCGCGATAGTCGATAA-1	8.18127	2.28692
001-009_T0_COL_LP_5p_N1__GCACTCTTCCCTTGCA-1	11.7678	2.13347
001-009_T0_COL_LP_5p_N1__GCAATCATCTTTCCTC-1	11.6063	1.42665
001-009_T0_COL_LP_5p_N1__CATATTCGTGTTTGGT-1	12.3707	1.92473
001-009_T0_COL_LP_5p_N1__GTCATTTGTGTCCTCT-1	11.8197	1.49452
001-009_T0_COL_LP_5p_N1__GGAGCAAGTCGGCACT-1	10.3302	2.25113
001-009_T0_COL_LP_5p_N1__CGGACACGTGTTGGGA-1	11.6202	1.449
001-009_T0_COL_LP_5p_N1__CCACTACTCAGAGCTT-1	12.0317	1.11961
001-009_T0_COL_LP_5p_N1__GTCGGGTGTTACGTCA-1	10.3449	1.83042
001-009_T0_COL_LP_5p_N1__CGTCACTTCCATTCTA-1	10.998	6.11779
001-009_T0_COL_LP_5p_N1__CATATGGAGATAGTCA-1	9.64532	2.39612
001-009_T0_COL_LP_5p_N1__CGTTAGACAGGGATTG-1	11.2336	6.5204
001-009_T0_COL_LP_5p_N1__GGACGTCGTCAGCTAT-1	10.9201	5.53319
001-009_T0_COL_LP_5p_N1__TGAAAGACAGGAACGT-1	12.2176	1.98013
001-009_T0_COL_LP_5p_N1__TGAGGGAGTGATGCCC-1	12.7348	1.92306
001-009_T0_COL_LP_5p_N1__TCAATCTTCGAACGGA-1	10.8175	6.19272
001-009_T0_COL_LP_5p_N1__GCAGTTAAGCTAACAA-1	8.7359	2.14277
001-009_T0_COL_LP_5p_N1__TCTTCGGAGTTATCGC-1	7.79847	6.32022
001-009_T0_COL_LP_5p_N1__CAGCGACAGCGTAGTG-1	9.1414	1.8273
001-009_T0_COL_LP_5p_N1__AGTGTCATCTGGTGTA-1	9.12134	1.82686
001-009_T0_COL_LP_5p_N1__CCCAATCCAAGTCATC-1	10.6081	2.88679
001-009_T0_COL_LP_5p_N1__GACGGCTCATTTCACT-1	11.2343	6.38195
001-009_T0_COL_LP_5p_N1__CGCTATCGTCGTGGCT-1	11.7332	6.6906
001-009_T0_COL_LP_5p_N1__GCGGGTTGTCTTCAAG-1	10.7778	5.83366
001-009_T0_COL_LP_5p_N1__CGATTGAGTTCAGTAC-1	7.38518	6.87446
001-009_T0_COL_LP_5p_N1__CTCGTCATCTTGCCGT-1	11.3156	6.19919
001-009_T0_COL_LP_5p_N1__CGGGTCACAAACAACA-1	7.51329	6.385
001-009_T0_COL_LP_5p_N1__CAGTAACAGCCAGTTT-1	9.80628	1.96557
001-009_T0_COL_LP_5p_N1__AGCTCCTCATGTCCTC-1	10.9269	2.65843
001-009_T0_COL_LP_5p_N1__GCGCCAATCTTGTTTG-1	10.2678	3.49741
001-009_T0_COL_LP_5p_N1__CCTTCGAGTCGCTTTC-1	7.674	5.81578
001-009_T0_COL_LP_5p_N1__GCACATACAAGGTTTC-1	7.80164	6.40682
001-009_T0_COL_LP_5p_N1__ACGATGTCACGGTAGA-1	7.99755	2.46136
001-009_T0_COL_LP_5p_N1__TATTACCTCCTAGGGC-1	10.1449	3.92526
001-009_T0_COL_LP_5p_N1__TGCCCTATCCGCATCT-1	8.20947	6.52393
001-009_T0_COL_LP_5p_N1__TGCCCTATCCTTTACA-1	8.70954	2.9634
001-009_T0_COL_LP_5p_N1__TCAGGTACAGGAATCG-1	12.133	1.67657
001-009_T0_COL_LP_5p_N1__ATTGGACTCTTCTGGC-1	11.3728	6.65313
001-009_T0_COL_LP_5p_N1__AATCGGTAGCCTCGTG-1	4.13579	7.88803
001-009_T0_COL_LP_5p_N1__GGGCATCAGCTGCCCA-1	11.5275	6.69074
001-009_T0_COL_LP_5p_N1__CACATAGGTCACACGC-1	10.1913	2.30788
001-009_T0_COL_LP_5p_N1__TGAGCCGCATCTCCCA-1	10.8481	6.19258
001-009_T0_COL_LP_5p_N1__GACGTGCTCGGGAGTA-1	9.98684	2.26062
001-009_T0_COL_LP_5p_N1__CATGGCGAGCCGATTT-1	12.0056	1.68951
001-009_T0_COL_LP_5p_N1__CAGTAACAGTCCGGTC-1	7.64895	7.63717
001-009_T0_COL_LP_5p_N1__CAAGAAAGTGGTCTCG-1	8.05891	3.46913
001-009_T0_COL_LP_5p_N1__CGAGAAGAGTGGCACA-1	11.298	6.08571
001-009_T0_COL_LP_5p_N1__GCTGCAGGTGTCTGAT-1	11.9494	1.60194
001-009_T0_COL_LP_5p_N1__CTCGTCATCTTGTTTG-1	5.09227	7.75329
001-009_T0_COL_LP_5p_N1__AGTCTTTGTCACACGC-1	7.56365	6.42147
001-009_T0_COL_LP_5p_N1__CGTTCTGCAGCTGCAC-1	9.04151	6.58369
001-009_T0_COL_LP_5p_N1__GGAATAAGTCGCATAT-1	11.085	6.50835
001-009_T0_COL_LP_5p_N1__CGATGGCGTCTTGCGG-1	11.0042	5.9453
001-009_T0_COL_LP_5p_N1__TGCGCAGTCAGGCCCA-1	11.3449	6.48401
001-009_T0_COL_LP_5p_N1__TTGGAACAGCCCTAAT-1	7.71491	2.37741
001-009_T0_COL_LP_5p_N1__CAAGAAATCAGGCGAA-1	11.756	1.39579
001-009_T0_COL_LP_5p_N1__AAGTCTGTCTGCTTGC-1	11.61	1.84678
001-009_T0_COL_LP_5p_N1__ACGGAGACACAACGTT-1	7.83728	5.48639
001-009_T0_COL_LP_5p_N1__CACAGTAGTAGCTTGT-1	12.4354	1.54831
001-009_T0_COL_LP_5p_N1__ACCTTTACACATCCAA-1	10.965	6.15831
001-009_T0_COL_LP_5p_N1__CATGCCTCAGTAAGCG-1	7.97163	3.47764
001-009_T0_COL_LP_5p_N1__CAACTAGCATCCTTGC-1	8.05238	2.43288
001-009_T0_COL_LP_5p_N1__AATCCAGTCTGTGCAA-1	11.9539	1.49622
001-009_T0_COL_LP_5p_N1__TCCACACCAACTTGAC-1	11.6576	1.41461
001-009_T0_COL_LP_5p_N1__GGAAAGCGTTTGACTG-1	12.0716	2.11894
001-009_T0_COL_LP_5p_N1__CAAGAAACAGTCGATT-1	11.9277	1.81245
001-009_T0_COL_LP_5p_N1__AAGGCAGTCATCACCC-1	12.1409	1.77884
001-009_T0_COL_LP_5p_N1__CTCACACAGACAATAC-1	3.28431	7.59595
001-009_T0_COL_LP_5p_N1__ACACCCTAGGCTCTTA-1	12.457	1.3367
001-009_T0_COL_LP_5p_N1__ACAGCTAAGTGTCCAT-1	7.94042	6.39808
001-009_T0_COL_LP_5p_N1__CCTTCCCTCTACTTAC-1	12.1966	1.14121
001-009_T0_COL_LP_5p_N1__TGCGGGTAGATGCCAG-1	10.5064	2.14407
001-009_T0_COL_LP_5p_N1__GCGGGTTGTCGCGAAA-1	7.84635	2.31947
001-009_T0_COL_LP_5p_N1__CAGTAACGTACCAGTT-1	11.9016	1.32998
001-009_T0_COL_LP_5p_N1__CACAAACAGTGGACGT-1	11.6696	1.27814
001-009_T0_COL_LP_5p_N1__GTCAAGTCACACGCTG-1	7.2186	6.78048
001-009_T0_COL_LP_5p_N1__GGATTACGTATCGCAT-1	11.4958	6.59127
001-009_T0_COL_LP_5p_N1__ACGATGTAGCGATTCT-1	5.06251	8.26391
001-009_T0_COL_LP_5p_N1__AGAGCTTGTTCCAACA-1	11.712	1.7047
001-009_T0_COL_LP_5p_N1__GGGCACTCATCTGGTA-1	11.7838	1.38982
001-009_T0_COL_LP_5p_N1__CGTCAGGTCAAACAAG-1	3.45743	8.05772
001-009_T0_COL_LP_5p_N1__AAAGCAAAGTGGTAGC-1	7.68657	5.27097
001-009_T0_COL_LP_5p_N1__CCGTACTTCTGTTGAG-1	12.1264	1.56358
001-009_T0_COL_LP_5p_N1__ATAGACCAGTAGGTGC-1	9.86933	2.401
001-009_T0_COL_LP_5p_N1__TCGGGACGTGTTGGGA-1	10.3309	3.36473
001-009_T0_COL_LP_5p_N1__CGGAGCTTCGGTTCGG-1	12.0201	2.2748
001-009_T0_COL_LP_5p_N1__CCAGCGAGTCACCTAA-1	9.344	2.17248
001-009_T0_COL_LP_5p_N1__CATCGAATCCCACTTG-1	11.8202	1.52803
001-009_T0_COL_LP_5p_N1__GCAGTTACACATGTGT-1	3.456	8.00315
001-009_T0_COL_LP_5p_N1__AGAGTGGCATGACGGA-1	7.95157	6.92869
001-009_T0_COL_LP_5p_N1__AAACGGGCATTGGCGC-1	9.8261	2.72723
001-009_T0_COL_LP_5p_N1__TCTTTCCCATGTCTCC-1	12.3899	2.24378
001-009_T0_COL_LP_5p_N1__CGGACTGCACGTCTCT-1	10.7212	6.77942
001-009_T0_COL_LP_5p_N1__CATCAAGTCAACCAAC-1	11.4937	5.68766
001-009_T0_COL_LP_5p_N1__GGTGTTACACATTTCT-1	13.1336	1.88105
001-009_T0_COL_LP_5p_N1__CACACAAAGTCCATAC-1	9.86012	2.36713
001-009_T0_COL_LP_5p_N1__CCAATCCCAAGAGGCT-1	11.4776	1.21378
001-009_T0_COL_LP_5p_N1__CCCATACTCTTAGAGC-1	3.77639	7.66764
001-009_T0_COL_LP_5p_N1__ACTGAGTGTTGTGGCC-1	12.3013	2.71129
001-009_T0_COL_LP_5p_N1__CCCATACGTGTTTGGT-1	11.0955	4.93065
001-009_T0_COL_LP_5p_N1__TGCTGCTAGCGATCCC-1	8.18689	3.37669
001-009_T0_COL_LP_5p_N1__GGCTCGATCCGCTGTT-1	12.591	1.3749
001-009_T0_COL_LP_5p_N1__TCAGCTCGTAAAGGAG-1	10.5569	2.45538
001-009_T0_COL_LP_5p_N1__GGCAATTGTGGTCCGT-1	10.9961	6.55061
001-009_T0_COL_LP_5p_N1__GATCAGTTCCACTCCA-1	12.0372	1.87635
001-009_T0_COL_LP_5p_N1__CATCGGGTCCCTCAGT-1	4.99431	8.24014
001-009_T0_COL_LP_5p_N1__ACGAGCCTCACGAAGG-1	10.6736	2.07967
001-009_T0_COL_LP_5p_N1__GCAAACTAGGGTTTCT-1	11.0858	1.69969
001-009_T0_COL_LP_5p_N1__TATCAGGAGTGGCACA-1	8.08641	6.53417
001-009_T0_COL_LP_5p_N1__TGGACGCGTGGCAAAC-1	8.09695	7.84546
001-009_T0_COL_LP_5p_N1__TCACGAACATGCGCAC-1	12.4946	1.3877
001-009_T0_COL_LP_5p_N1__ACATACGAGTCCGGTC-1	9.04469	2.01269
001-009_T0_COL_LP_5p_N1__CTAATGGGTAAATACG-1	10.111	2.50589
001-009_T0_COL_LP_5p_N1__CCATTCGAGCTACCTA-1	11.1847	5.75096
001-009_T0_COL_LP_5p_N1__ACATCAGCAGACGCTC-1	12.0488	1.5956
001-009_T0_COL_LP_5p_N1__TTTATGCAGAGTACAT-1	9.47256	7.31025
001-009_T0_COL_LP_5p_N1__ACGTCAAAGCCAACAG-1	12.5753	1.51278
001-009_T0_COL_LP_5p_N1__TCGTACCCAACTGCGC-1	10.6862	5.86505
001-009_T0_COL_LP_5p_N1__TGAGCATTCGCTTAGA-1	7.59872	8.3141
001-009_T0_COL_LP_5p_N1__TAGCCGGAGGATCGCA-1	3.2117	7.7024
001-009_T0_COL_LP_5p_N1__TCTATTGTCTACCAGA-1	10.6526	2.33673
001-009_T0_COL_LP_5p_N1__AAGGCAGTCTTTACGT-1	7.84087	6.45213
001-009_T0_COL_LP_5p_N1__ATGGGAGGTCGTGGCT-1	8.91388	2.94969
001-009_T0_COL_LP_5p_N1__CCATTCGAGTCAAGCG-1	8.4597	2.09725
001-009_T0_COL_LP_5p_N1__CGCTATCCATATGAGA-1	5.11318	8.46497
001-009_T0_COL_LP_5p_N1__CTAGTGAGTCAATACC-1	7.73748	5.70473
001-009_T0_COL_LP_5p_N1__TTTACTGCACCCATGG-1	11.0287	6.37192
001-009_T0_COL_LP_5p_N1__CAGTAACAGTAATCCC-1	9.54482	6.38179
001-009_T0_COL_LP_5p_N1__CCTTCGACAATACGCT-1	3.14413	7.79956
001-009_T0_COL_LP_5p_N1__CCTTACGTCCTGCAGG-1	8.95122	3.05821
001-009_T0_COL_LP_5p_N1__CTGAAACAGGGAACGG-1	11.828	1.49692
001-009_T0_COL_LP_5p_N1__CAGTCCTAGCACAGGT-1	11.432	1.69382
001-009_T0_COL_LP_5p_N1__ATGCGATCAAACCTAC-1	12.2202	1.52514
001-009_T0_COL_LP_5p_N1__ACTGTCCTCCGAACGC-1	12.4006	1.40333
001-009_T0_COL_LP_5p_N1__AGTGGGACATCCAACA-1	3.09014	7.80039
001-009_T0_COL_LP_5p_N1__CAGTAACGTCCAGTAT-1	12.0498	1.2967
001-009_T0_COL_LP_5p_N1__GATCGATCAGGCTGAA-1	7.53034	5.57849
001-009_T0_COL_LP_5p_N1__ACACCCTCAGGCGATA-1	12.3338	1.39384
001-009_T0_COL_LP_5p_N1__ACACCCTCAGGCTCAC-1	8.12293	3.20371
001-009_T0_COL_LP_5p_N1__GGACAGAGTGGTGTAG-1	12.1967	1.3375
001-009_T0_COL_LP_5p_N1__TGGTTCCCATCGGAAG-1	11.163	2.02932
001-009_T0_COL_LP_5p_N1__CACACAAAGCAGACTG-1	10.922	5.96334
001-009_T0_COL_LP_5p_N1__GGCGTGTGTCTGGTCG-1	7.62728	8.04418
001-009_T0_COL_LP_5p_N1__AAAGATGCACGTCTCT-1	3.64024	8.0201
001-009_T0_COL_LP_5p_N1__TCGTAGATCTGTTTGT-1	10.8481	2.15265
001-009_T0_COL_LP_5p_N1__CCGTGGAAGGAATGGA-1	12.5114	1.38678
001-009_T0_COL_LP_5p_N1__CCTCAGTTCTGCTTGC-1	7.73562	6.11582
001-009_T0_COL_LP_5p_N1__ACGGGCTTCGTAGATC-1	10.5339	2.12023
001-009_T0_COL_LP_5p_N1__GTGTTAGCAAGAGGCT-1	11.111	1.95747
001-009_T0_COL_LP_5p_N1__TTCGGTCTCATGGTCA-1	11.3556	6.32127
001-009_T0_COL_LP_5p_N1__AAATGCCTCGTGGGAA-1	10.2706	2.18884
001-009_T0_COL_LP_5p_N1__AAGGCAGTCTTCTGGC-1	11.6391	1.50272
001-009_T0_COL_LP_5p_N1__CCTTCGAGTACTTGAC-1	10.9367	5.91755
001-009_T0_COL_LP_5p_N1__CGTTCTGTCAGCCTAA-1	10.5946	2.21411
001-009_T0_COL_LP_5p_N1__AGTAGTCGTCGTTGTA-1	10.635	6.07985
001-009_T0_COL_LP_5p_N1__CTCATTAAGCTCCTCT-1	11.7961	6.21513
001-009_T0_COL_LP_5p_N1__ATTTCTGTCGTGACAT-1	10.7457	2.60086
001-009_T0_COL_LP_5p_N1__TCACGAAAGACTAGGC-1	10.5988	2.92461
001-009_T0_COL_LP_5p_N1__ACGGAGAGTGACGCCT-1	10.8945	5.98102
001-009_T0_COL_LP_5p_N1__CAGTAACAGGACACCA-1	10.621	1.9292
001-009_T0_COL_LP_5p_N1__ATCATGGTCGAATGCT-1	11.1473	1.60739
001-009_T0_COL_LP_5p_N1__TGAGCATCACTTGGAT-1	11.2162	6.44852
001-009_T0_COL_LP_5p_N1__TCAGGTAAGGACCACA-1	13.0265	1.30311
001-009_T0_COL_LP_5p_N1__AAGCCGCCAAGCGCTC-1	11.9579	1.39974
001-009_T0_COL_LP_5p_N1__TCAATCTTCCCATTAT-1	3.31622	7.59763
001-009_T0_COL_LP_5p_N1__GTTCATTAGGTGGGTT-1	12.0443	1.80066
001-009_T0_COL_LP_5p_N1__CCGGTAGCACATTAGC-1	12.0265	1.25671
001-009_T0_COL_LP_5p_N1__AAGGAGCGTCTGATTG-1	7.81417	6.42467
001-009_T0_COL_LP_5p_N1__GGGCATCGTGCTGTAT-1	8.20441	6.50449
001-009_T0_COL_LP_5p_N1__TACTCGCCAGCAGTTT-1	8.45799	1.86264
001-009_T0_COL_LP_5p_N1__CGATGGCAGGCCCGTT-1	12.1138	1.84008
001-009_T0_COL_LP_5p_N1__GGGCATCTCATCTGCC-1	11.6241	1.58787
001-009_T0_COL_LP_5p_N1__GTTTCTAGTTCCATGA-1	11.2377	4.43285
001-009_T0_COL_LP_5p_N1__CTCATTACAAGTAATG-1	8.82772	2.32431
001-009_T0_COL_LP_5p_N1__GCATGTACAACGATGG-1	11.3855	1.66181
001-009_T0_COL_LP_5p_N1__CGTCTACGTACCAGTT-1	12.3619	1.35382
001-009_T0_COL_LP_5p_N1__ATTATCCCATAGACTC-1	3.758	7.9039
001-009_T0_COL_LP_5p_N1__GAGGTGATCAATACCG-1	10.7592	5.94248
001-009_T0_COL_LP_5p_N1__TTTCCTCCAAGTAGTA-1	11.5855	5.71347
001-009_T0_COL_LP_5p_N1__ACGCCAGTCGTGACAT-1	10.8913	6.39593
001-009_T0_COL_LP_5p_N1__GACCTGGCACAGCGTC-1	12.9105	1.89367
001-009_T0_COL_LP_5p_N1__GTTCGGGTCTCAAACG-1	12.1261	1.38896
001-009_T0_COL_LP_5p_N1__TGACTTTGTAGCTCCG-1	10.8692	6.49793
001-009_T0_COL_LP_5p_N1__GGCCGATGTAAGTTCC-1	10.0088	2.30381
001-009_T0_COL_LP_5p_N1__AAGGAGCCAAAGCGGT-1	10.9465	6.34488
001-009_T0_COL_LP_5p_N1__TGGCCAGAGCCTTGAT-1	11.825	1.50683
001-009_T0_COL_LP_5p_N1__TCCCGATGTTGGAGGT-1	10.3357	5.07302
001-009_T0_COL_LP_5p_N1__GCGCAGTAGCTAAGAT-1	11.8368	1.93049
001-009_T0_COL_LP_5p_N1__ACTGAGTGTTACGCGC-1	7.92041	6.26546
001-009_T0_COL_LP_5p_N1__GAATGAATCCTGCTTG-1	7.89501	8.0142
001-009_T0_COL_LP_5p_N1__AAACGGGAGTTTGCGT-1	11.7215	1.53917
001-009_T0_COL_LP_5p_N1__AAGGAGCCAGACGCTC-1	12.2832	1.37054
001-009_T0_COL_LP_5p_N1__GATCGATTCACTTACT-1	11.8739	1.32582
001-009_T0_COL_LP_5p_N1__AGAGCGATCCTCAATT-1	12.4588	1.7041
001-009_T0_COL_LP_5p_N1__GACAGAGTCTCTGTCG-1	5.10927	7.83447
001-009_T0_COL_LP_5p_N1__TGGGAAGTCTTGCCGT-1	11.2086	1.73158
001-009_T0_COL_LP_5p_N1__TCGGGACTCTATCCTA-1	9.92652	2.5992
001-009_T0_COL_LP_5p_N1__CATATTCGTCTCGTTC-1	9.48764	1.98075
001-009_T0_COL_LP_5p_N1__ACGGCCAAGCACACAG-1	10.9247	6.61567
001-009_T0_COL_LP_5p_N1__GGGACCTGTTAAGAAC-1	11.908	1.21581
001-009_T0_COL_LP_5p_N1__CCTCTGATCCAATGGT-1	12.0098	1.43665
001-009_T0_COL_LP_5p_N1__CAGATCACAATTGCTG-1	9.05672	2.08521
001-009_T0_COL_LP_5p_N1__TGGACGCCAGTCGATT-1	10.7991	6.46018
001-009_T0_COL_LP_5p_N1__AAGGTTCCAAATACAG-1	10.7302	4.4408
001-009_T0_COL_LP_5p_N1__GTCATTTTCACAAACC-1	11.0157	2.55589
001-009_T0_COL_LP_5p_N1__AACTCCCCACTACAGT-1	12.113	1.48874
001-009_T0_COL_LP_5p_N1__CTCATTAAGAAGAAGC-1	10.2525	2.49656
001-009_T0_COL_LP_5p_N1__TGTGGTAGTCATACTG-1	10.7413	5.36982
001-009_T0_COL_LP_5p_N1__TACAGTGCATCGGGTC-1	8.20259	6.58166
001-009_T0_COL_LP_5p_N1__CGTCTACTCCAGAAGG-1	10.7849	1.73949
001-009_T0_COL_LP_5p_N1__CTGAAACGTTATCACG-1	11.7564	1.42105
001-009_T0_COL_LP_5p_N1__CTGCCTATCTCTGTCG-1	11.9656	1.37013
001-009_T0_COL_LP_5p_N1__CTACGTCAGAAGCCCA-1	11.8688	6.29606
001-009_T0_COL_LP_5p_N1__AACCGCGTCTGCCCTA-1	12.6723	2.15861
001-009_T0_COL_LP_5p_N1__TCTGAGACACATCCAA-1	8.22947	6.04937
001-009_T0_COL_LP_5p_N1__GCGGGTTAGCGTGTCC-1	10.7684	2.52549
001-009_T0_COL_LP_5p_N1__GTGAAGGTCAGTCAGT-1	11.8067	1.43734
001-009_T0_COL_LP_5p_N1__GGTGTTAAGTGGGATC-1	10.909	5.98744
001-009_T0_COL_LP_5p_N1__GATGAAAAGCCACGCT-1	10.2652	3.1872
001-009_T0_COL_LP_5p_N1__ACGAGGACAAGACGTG-1	8.57096	6.96648
001-009_T0_COL_LP_5p_N1__ATGGGAGGTGGCGAAT-1	10.7962	5.9931
001-009_T0_COL_LP_5p_N1__CTGTTTATCACAAACC-1	11.1551	1.88051
001-009_T0_COL_LP_5p_N1__ATTATCCCATCTCGCT-1	12.0118	2.20289
001-009_T0_COL_LP_5p_N1__TGAGCATCAGACACTT-1	12.0562	1.37286
001-009_T0_COL_LP_5p_N1__GTCAAGTTCCTATGTT-1	10.6341	2.2287
001-009_T0_COL_LP_5p_N1__TGACTTTCACAGCGTC-1	10.6588	5.60805
001-009_T0_COL_LP_5p_N1__AGAGCGATCGCCTGAG-1	8.07927	6.2376
001-009_T0_COL_LP_5p_N1__CATCAAGGTCCAGTAT-1	11.0228	6.01916
001-009_T0_COL_LP_5p_N1__GGCGTGTAGCTAGTGG-1	12.435	1.91389
001-009_T0_COL_LP_5p_N1__TGATTTCAGAGGTTGC-1	10.5103	1.90035
001-009_T0_COL_LP_5p_N1__TTAGGACAGTCACGCC-1	12.7804	1.76427
001-009_T0_COL_LP_5p_N1__CAAGTTGTCCCTTGCA-1	3.16882	7.87265
001-009_T0_COL_LP_5p_N1__GAAACTCTCAGTCAGT-1	8.31379	8.12703
001-009_T0_COL_LP_5p_N1__CCCATACTCACCTCGT-1	10.8601	5.53632
001-009_T0_COL_LP_5p_N1__GAACATCTCCCTCAGT-1	12.452	2.43813
001-009_T0_COL_LP_5p_N1__CCTAAAGCACCTCGGA-1	11.7466	1.3186
001-009_T0_COL_LP_5p_N1__TGAGGGACACTTAAGC-1	10.777	1.95509
001-009_T0_COL_LP_5p_N1__CGTTAGAGTTCCGTCT-1	10.7651	1.90628
001-009_T0_COL_LP_5p_N1__TCACGAACATGAAGTA-1	10.1905	1.9571
001-009_T0_COL_LP_5p_N1__GTCTCGTTCCTTGGTC-1	3.21367	7.76576
001-009_T0_COL_LP_5p_N1__AACCGCGAGTACACCT-1	8.3143	8.21694
001-009_T0_COL_LP_5p_N1__CGCTTCAGTTCCACAA-1	10.6908	5.55756
001-009_T0_COL_LP_5p_N1__GTCACGGTCAGTTGAC-1	8.55139	3.63164
001-009_T0_COL_LP_5p_N1__GAGCAGAAGAAACGCC-1	10.4213	1.74592
001-009_T0_COL_LP_5p_N1__TGCTACCCAGGGCATA-1	12.8816	1.74621
001-009_T0_COL_LP_5p_N1__GCCTCTAAGGCCCGTT-1	10.685	6.69768
001-009_T0_COL_LP_5p_N1__AGGCCACTCCGATATG-1	10.7351	6.48436
001-009_T0_COL_LP_5p_N1__GGGAATGGTTCATGGT-1	10.4694	1.99846
001-009_T0_COL_LP_5p_N1__GACTACATCCTGCTTG-1	10.0243	2.24933
001-009_T0_COL_LP_5p_N1__CAGCTAATCCTAGTGA-1	10.7707	6.33603
001-009_T0_COL_LP_5p_N1__GCTGCGATCGAATGGG-1	12.0643	1.38056
001-009_T0_COL_LP_5p_N1__CTACATTGTTCGTCTC-1	10.3995	1.85589
001-009_T0_COL_LP_5p_N1__AACTCAGGTCTGATTG-1	11.8721	1.35721
001-009_T0_COL_LP_5p_N1__TCGTAGAGTGAGCGAT-1	8.35315	6.35609
001-009_T0_COL_LP_5p_N1__CCGTACTCACTGTTAG-1	10.9579	2.42663
001-009_T0_COL_LP_5p_N1__TTTACTGGTCGCTTTC-1	8.14402	7.82988
001-009_T0_COL_LP_5p_N1__ACTGTCCCACTGAAGG-1	10.7253	6.32158
001-009_T0_COL_LP_5p_N1__CCACCTAAGGGAAACA-1	12.1271	1.37156
001-009_T0_COL_LP_5p_N1__CCACGGAAGAGTACAT-1	10.3365	1.72732
001-009_T0_COL_LP_5p_N1__ACGAGGAAGACGCAAC-1	10.4304	1.83457
001-009_T0_COL_LP_5p_N1__TACTTGTCAGGTGCCT-1	10.7877	6.36035
001-009_T0_COL_LP_5p_N1__CATGGCGAGACGACGT-1	10.7208	6.64337
001-009_T0_COL_LP_5p_N1__CCACCTACAACACGCC-1	10.9521	1.82984
001-009_T0_COL_LP_5p_N1__TCACAAGTCCCTCAGT-1	9.4967	2.58088
001-009_T0_COL_LP_5p_N1__ACATCAGTCTCCAACC-1	11.0493	6.13436
001-009_T0_COL_LP_5p_N1__TCTCATATCGCTGATA-1	3.33906	8.00284
001-009_T0_COL_LP_5p_N1__GGAACTTTCTCGAGTA-1	7.96228	7.02905
001-009_T0_COL_LP_5p_N1__GTCGGGTAGGCCCGTT-1	11.2129	6.56231
001-009_T0_COL_LP_5p_N1__CCTAGCTGTCAAAGAT-1	10.9272	1.7708
001-009_T0_COL_LP_5p_N1__TCAGCAATCCTAGTGA-1	8.02991	7.3695
001-009_T0_COL_LP_5p_N1__CTTACCGAGGCCCGTT-1	10.6483	2.01668
001-009_T0_COL_LP_5p_N1__TGACTAGTCCTTGACC-1	8.0495	7.01908
001-009_T0_COL_LP_5p_N1__TAAGTGCGTCCAGTAT-1	5.92027	7.53833
001-009_T0_COL_LP_5p_N1__CCCAGTTGTATAGGGC-1	8.32203	2.78416
001-009_T0_COL_LP_5p_N1__ATTCTACGTGGTGTAG-1	7.93633	6.08578
001-009_T0_COL_LP_5p_N1__AAATGCCGTGATGTCT-1	8.13957	7.78557
001-009_T0_COL_LP_5p_N1__CCTATTAGTCACTGGC-1	8.60315	3.53592
001-009_T0_COL_LP_5p_N1__GCTCTGTGTACATCCA-1	10.8553	6.6712
001-009_T0_COL_LP_5p_N1__CCGTGGATCAGGCGAA-1	11.3852	1.50343
001-009_T0_COL_LP_5p_N1__GAGTCCGCAGTTCCCT-1	10.6197	2.13134
001-009_T0_COL_LP_5p_N1__GCGACCAAGACATAAC-1	10.4785	1.935
001-009_T0_COL_LP_5p_N1__GTCAAGTTCCTATTCA-1	10.5074	2.21188
001-009_T0_COL_LP_5p_N1__CAGCCGACACAGGAGT-1	3.68301	7.60721
001-009_T0_COL_LP_5p_N1__GTGAAGGTCCCTGACT-1	10.4462	1.67598
001-017_T0_COL_LP_5p_N1__TTCTTAGGTCACAAGG-1	6.15644	4.5747
001-017_T0_COL_LP_5p_N1__AGTTGGTAGATATGCA-1	4.94272	8.21921
001-017_T0_COL_LP_5p_N1__ACGGGTCAGGAGTTTA-1	11.6639	6.20261
001-017_T0_COL_LP_5p_N1__TTCTCCTTCAATCACG-1	6.31956	3.642
001-017_T0_COL_LP_5p_N1__TCACAAGAGTACGTTC-1	7.90024	4.18367
001-017_T0_COL_LP_5p_N1__TGAAAGAAGGGTGTGT-1	3.94135	7.74529
001-017_T0_COL_LP_5p_N1__CGTCAGGCAGCTGTAT-1	6.03377	4.15428
001-017_T0_COL_LP_5p_N1__GGCTGGTGTGTTTGGT-1	11.462	6.33117
001-017_T0_COL_LP_5p_N1__CATCAGAGTTTGCATG-1	8.28723	3.95028
001-017_T0_COL_LP_5p_N1__AGCTCCTCAAGCGTAG-1	8.06828	1.73856
001-017_T0_COL_LP_5p_N1__ATTCTACTCCTTGACC-1	4.78571	7.33076
001-017_T0_COL_LP_5p_N1__GTCATTTCACTTAACG-1	11.4966	5.8494
001-017_T0_COL_LP_5p_N1__ATCATCTCATACGCTA-1	11.2054	6.33468
001-017_T0_COL_LP_5p_N1__ATCATCTGTTCCACAA-1	3.46399	7.69255
001-017_T0_COL_LP_5p_N1__AGCCTAACACCTGGTG-1	8.37543	2.18226
001-017_T0_COL_LP_5p_N1__CAAGGCCAGAGATGAG-1	10.728	4.63071
001-017_T0_COL_LP_5p_N1__GTTTCTATCAAGGCTT-1	10.8704	5.54653
001-017_T0_COL_LP_5p_N1__TTTGGTTGTGCGGTAA-1	11.0805	6.1423
001-017_T0_COL_LP_5p_N1__CACATAGTCGAATGGG-1	11.7317	5.51337
001-017_T0_COL_LP_5p_N1__TCTGAGATCTGTACGA-1	11.9647	5.70048
001-017_T0_COL_LP_5p_N1__GTACGTAGTCATACTG-1	11.2953	6.1614
001-017_T0_COL_LP_5p_N1__GAATGAAAGCGATTCT-1	7.41436	8.3946
001-017_T0_COL_LP_5p_N1__CAGCAGCGTAAAGGAG-1	10.7426	4.35374
001-017_T0_COL_LP_5p_N1__AGGGTGACAAGCGTAG-1	11.2626	5.21892
001-017_T0_COL_LP_5p_N1__ACATACGGTCTCCACT-1	10.3366	4.31914
001-017_T0_COL_LP_5p_N1__TGCGGGTAGGGAGTAA-1	9.28938	5.18999
001-017_T0_COL_LP_5p_N1__ACTTTCAGTTCCACAA-1	9.04311	7.58088
001-017_T0_COL_LP_5p_N1__TTCTCAAAGGAATTAC-1	11.3673	5.96588
001-017_T0_COL_LP_5p_N1__TACTCATCATGTCGAT-1	10.0163	3.19482
001-017_T0_COL_LP_5p_N1__ATCATGGCACCCATGG-1	9.70219	6.4388
001-017_T0_COL_LP_5p_N1__CTAGTGAGTATAATGG-1	8.13621	7.28709
001-017_T0_COL_LP_5p_N1__AACACGTCACTTACGA-1	11.1228	5.85841
001-017_T0_COL_LP_5p_N1__TACTTACGTTCCACTC-1	3.37687	7.88399
001-017_T0_COL_LP_5p_N1__AGCTTGATCATATCGG-1	9.94832	2.88466
001-017_T0_COL_LP_5p_N1__AGCGTATCACCCATTC-1	11.9137	5.65408
001-017_T0_COL_LP_5p_N1__CTGTTTAAGATTACCC-1	11.132	5.16274
001-017_T0_COL_LP_5p_N1__TCTCTAAAGTACTTGC-1	11.1909	5.03013
001-017_T0_COL_LP_5p_N1__CCGTTCAAGGGCTCTC-1	4.54406	8.11022
001-017_T0_COL_LP_5p_N1__CAGCTAAGTTAGGGTG-1	10.4659	4.05589
001-017_T0_COL_LP_5p_N1__CGATGTATCGCATGGC-1	3.73282	7.81795
001-017_T0_COL_LP_5p_N1__TGAGAGGAGGCAGGTT-1	10.7202	4.51513
001-017_T0_COL_LP_5p_N1__CTCTACGAGCGTAATA-1	11.4332	6.60447
001-017_T0_COL_LP_5p_N1__CGATGTAAGCCAGTAG-1	11.6384	5.75934
001-017_T0_COL_LP_5p_N1__CAGCTAAGTATTAGCC-1	8.12923	6.62804
001-017_T0_COL_LP_5p_N1__CACAGTAAGATGCGAC-1	11.5784	5.58827
001-017_T0_COL_LP_5p_N1__CCGGGATTCACCAGGC-1	3.29128	7.79292
001-017_T0_COL_LP_5p_N1__TACAGTGAGGGCACTA-1	11.3886	5.49728
001-017_T0_COL_LP_5p_N1__TACTCATCATGGTCAT-1	9.05585	7.5948
001-017_T0_COL_LP_5p_N1__AAAGCAAAGACGCTTT-1	11.4637	6.28981
001-017_T0_COL_LP_5p_N1__TAAGTGCCAACTGCGC-1	4.4977	8.10155
001-017_T0_COL_LP_5p_N1__TGAGGGACACTAGTAC-1	10.5374	3.97978
001-017_T0_COL_LP_5p_N1__CTGCTGTAGGCATGTG-1	4.86161	8.11146
001-017_T0_COL_LP_5p_N1__GGGATGAGTCCGCTGA-1	9.15468	7.25728
001-017_T0_COL_LP_5p_N1__AGCTCTCAGCCCAATT-1	8.28548	2.1739
001-017_T0_COL_LP_5p_N1__AGCTCTCTCGATGAGG-1	9.93947	3.29351
001-017_T0_COL_LP_5p_N1__ACTTTCAAGATGCCAG-1	7.87679	1.80209
001-017_T0_COL_LP_5p_N1__TCAGGTAGTCAACTGT-1	11.2543	5.93666
001-017_T0_COL_LP_5p_N1__ATTATCCAGCTAGTCT-1	11.9694	5.96848
001-017_T0_COL_LP_5p_N1__GTAGTCATCGTTTATC-1	9.23752	7.9773
001-017_T0_COL_LP_5p_N1__TGAGCATGTACTCAAC-1	7.88448	5.87189
001-017_T0_COL_LP_5p_N1__ACTTACTCACTGCCAG-1	8.00862	2.30038
001-017_T0_COL_LP_5p_N1__GGTATTGTCGAATGGG-1	8.41238	8.8389
001-017_T0_COL_LP_5p_N1__TATCTCACATTGTGCA-1	10.2643	3.79591
001-017_T0_COL_LP_5p_N1__CGCTATCTCAACGGCC-1	11.8027	5.43887
001-017_T0_COL_LP_5p_N1__TCGCGTTCAGACAGGT-1	10.8561	4.63931
001-017_T0_COL_LP_5p_N1__CGAATGTGTTAGGGTG-1	11.7195	6.51839
001-017_T0_COL_LP_5p_N1__GCAAACTTCATCGCTC-1	11.3796	6.16518
001-017_T0_COL_LP_5p_N1__CGTCTACAGGTGCTTT-1	9.83995	2.86051
001-017_T0_COL_LP_5p_N1__CTCTACGCAGACGCAA-1	12.0136	6.00798
001-017_T0_COL_LP_5p_N1__TCAACGAGTGACTACT-1	10.8647	4.54126
001-017_T0_COL_LP_5p_N1__GATGAAACAGGATTGG-1	12.154	5.45344
001-017_T0_COL_LP_5p_N1__CTCACACAGAGCTGGT-1	3.75902	8.01181
001-017_T0_COL_LP_5p_N1__ACGGGCTAGAATTGTG-1	11.9376	5.3057
001-017_T0_COL_LP_5p_N1__GTGCTTCAGCGGATCA-1	5.05641	8.63077
001-017_T0_COL_LP_5p_N1__GGTGCGTCACCAGGTC-1	7.8409	8.86321
001-017_T0_COL_LP_5p_N1__AGCGTATCACCAACCG-1	9.23884	2.14734
001-017_T0_COL_LP_5p_N1__CGGACACTCACTTATC-1	11.397	6.42824
001-017_T0_COL_LP_5p_N1__AATCGGTAGCTTTGGT-1	10.6463	4.02166
001-017_T0_COL_LP_5p_N1__GCGAGAACACCAGATT-1	8.11819	7.02857
001-017_T0_COL_LP_5p_N1__TACGGGCTCTCCCTGA-1	8.91827	7.27681
001-017_T0_COL_LP_5p_N1__TCGGGACCAATGAAAC-1	10.7461	4.63863
001-017_T0_COL_LP_5p_N1__CACACTCTCTGGTTCC-1	3.81726	8.03066
001-017_T0_COL_LP_5p_N1__ACCCACTCACCTATCC-1	7.97797	2.07735
001-017_T0_COL_LP_5p_N1__CGCTATCGTACCGGCT-1	11.8162	2.21182
001-017_T0_COL_LP_5p_N1__TGGGAAGGTCTGGAGA-1	11.6024	6.5978
001-017_T0_COL_LP_5p_N1__CCTAGCTTCGAGAGCA-1	9.51385	6.39895
001-017_T0_COL_LP_5p_N1__TTAGTTCGTATGAAAC-1	9.28664	8.59947
001-017_T0_COL_LP_5p_N1__TTAGGACAGCAGGCTA-1	9.48817	1.68056
001-017_T0_COL_LP_5p_N1__GGCGACTGTGCAACTT-1	8.06474	1.8677
001-017_T0_COL_LP_5p_N1__TACCTATGTTTGTTGG-1	11.3591	6.4132
001-017_T0_COL_LP_5p_N1__TCAATCTAGTTACCCA-1	11.5546	6.063
001-017_T0_COL_LP_5p_N1__CGTCACTGTAAATACG-1	3.30671	7.901
001-017_T0_COL_LP_5p_N1__CTGATCCTCGTAGGAG-1	4.604	7.54532
001-017_T0_COL_LP_5p_N1__TAAGTGCAGGCCCTTG-1	11.2932	5.98078
001-017_T0_COL_LP_5p_N1__TGCCCTATCAGTTTGG-1	3.52576	7.70183
001-017_T0_COL_LP_5p_N1__AAGGTTCCACACCGCA-1	11.4026	6.25157
001-017_T0_COL_LP_5p_N1__GGCCGATAGATCTGAA-1	9.846	7.00205
001-017_T0_COL_LP_5p_N1__CTCTACGTCAATACCG-1	3.64577	7.78374
001-017_T0_COL_LP_5p_N1__CGATTGATCGAGCCCA-1	11.8451	6.60533
001-017_T0_COL_LP_5p_N1__ATCCGAAAGAGGTTGC-1	11.4858	5.50379
001-017_T0_COL_LP_5p_N1__CTGCCTACAGTACACT-1	8.09469	2.1792
001-017_T0_COL_LP_5p_N1__CGTCACTAGCGACGTA-1	3.85101	7.73052
001-017_T0_COL_LP_5p_N1__TAGTTGGAGCGGATCA-1	9.22267	7.21635
001-017_T0_COL_LP_5p_N1__GGCGACTTCGGTTCGG-1	10.8027	4.1759
001-017_T0_COL_LP_5p_N1__GCGACCAAGGTGCAAC-1	11.2929	5.54733
001-017_T0_COL_LP_5p_N1__TCACAAGCATATACCG-1	8.32719	6.76961
001-017_T0_COL_LP_5p_N1__CGCGGTATCATTTGGG-1	8.21279	8.16248
001-017_T0_COL_LP_5p_N1__GATGAAAAGCTAGTGG-1	7.91036	7.8396
001-017_T0_COL_LP_5p_N1__ACTGAACCATTACCTT-1	12.0998	4.97285
001-017_T0_COL_LP_5p_N1__GAATGAAAGGCCCTCA-1	7.79944	7.70778
001-017_T0_COL_LP_5p_N1__CTCGGGAGTACGACCC-1	3.57918	7.97659
001-017_T0_COL_LP_5p_N1__AGCATACAGGCATTGG-1	9.31691	8.06513
001-017_T0_COL_LP_5p_N1__ACTGAACGTTCCCGAG-1	8.58138	6.80064
001-017_T0_COL_LP_5p_N1__TGCCCTACAGGGCATA-1	7.25731	6.47061
001-017_T0_COL_LP_5p_N1__CGGCTAGCACGTTGGC-1	10.7077	4.60626
001-017_T0_COL_LP_5p_N1__AAAGTAGCAGACAGGT-1	3.32548	7.87765
001-017_T0_COL_LP_5p_N1__TACGGTAAGCAGCCTC-1	10.6138	4.63081
001-017_T0_COL_LP_5p_N1__GCTGCTTGTCCGAAGA-1	3.44141	7.69224
001-017_T0_COL_LP_5p_N1__ACAGCTAGTCGGCACT-1	10.1526	7.26704
001-017_T0_COL_LP_5p_N1__TACCTATGTAAGTTCC-1	7.72075	8.67146
001-017_T0_COL_LP_5p_N1__CTAGCCTTCCTGCTTG-1	7.94484	3.29196
001-017_T0_COL_LP_5p_N1__CAGCTGGTCGCAAACT-1	7.66323	8.28931
001-017_T0_COL_LP_5p_N1__GACTAACCACACGCTG-1	10.7716	5.8632
001-017_T0_COL_LP_5p_N1__ACGAGCCGTTGTTTGG-1	3.55017	8.05211
001-017_T0_COL_LP_5p_N1__GGGAATGAGAGGGCTT-1	11.144	6.29072
001-017_T0_COL_LP_5p_N1__CGTCACTCACTTAAGC-1	11.5685	5.0031
001-017_T0_COL_LP_5p_N1__GCATGATGTAAAGTCA-1	9.77334	1.32796
001-017_T0_COL_LP_5p_N1__TCACAAGCATCCTAGA-1	11.8558	5.50219
001-017_T0_COL_LP_5p_N1__TGAGCCGGTTATCCGA-1	11.3259	6.30902
001-017_T0_COL_LP_5p_N1__TTCCCAGCAAAGGTGC-1	9.07739	7.41116
001-017_T0_COL_LP_5p_N1__TTAGGACCATAAGACA-1	7.93539	8.20502
001-017_T0_COL_LP_5p_N1__AAGGCAGTCACGCGGT-1	7.87013	8.74125
001-017_T0_COL_LP_5p_N1__CAAGTTGCATATGCTG-1	11.2039	6.13042
001-017_T0_COL_LP_5p_N1__GGCTCGAGTAAGGGAA-1	11.4812	6.24751
001-017_T0_COL_LP_5p_N1__CGTCACTTCGTCGTTC-1	11.0852	4.6772
001-017_T0_COL_LP_5p_N1__TGTCCCAGTCCGTGAC-1	8.1231	2.60681
001-017_T0_COL_LP_5p_N1__AACACGTAGAGGACGG-1	11.9506	2.54266
001-017_T0_COL_LP_5p_N1__CTCAGAACAGGCGATA-1	11.3408	6.08929
001-017_T0_COL_LP_5p_N1__CGGCTAGGTAAGTAGT-1	8.66235	2.16034
001-017_T0_COL_LP_5p_N1__AGCGGTCCAACACCCG-1	11.4233	5.07755
001-017_T0_COL_LP_5p_N1__ATCATCTAGCTTATCG-1	11.4957	5.42607
001-017_T0_COL_LP_5p_N1__AAATGCCCACATGGGA-1	10.167	1.87876
001-017_T0_COL_LP_5p_N1__CAGCCGACATTTCACT-1	9.49653	2.11382
001-017_T0_COL_LP_5p_N1__GCAATCAGTGTAAGTA-1	8.18689	3.13456
001-017_T0_COL_LP_5p_N1__CAGGTGCAGGACGAAA-1	11.1963	6.20642
001-017_T0_COL_LP_5p_N1__TGTATTCCACAGACAG-1	9.78447	6.82317
001-017_T0_COL_LP_5p_N1__GGCTGGTCAGTGGGAT-1	11.5964	5.1045
001-017_T0_COL_LP_5p_N1__ACACTGACATTACGAC-1	11.754	4.86663
001-017_T0_COL_LP_5p_N1__CGAGAAGTCCTCGCAT-1	10.3955	3.61608
001-017_T0_COL_LP_5p_N1__CTAAGACAGCGTTGCC-1	9.68247	6.04794
001-017_T0_COL_LP_5p_N1__GTGCATACAATCAGAA-1	11.5373	5.83181
001-017_T0_COL_LP_5p_N1__TACTTACTCCTAGAAC-1	10.8756	6.57875
001-017_T0_COL_LP_5p_N1__CCACTACGTCTGCGGT-1	10.586	3.3998
001-017_T0_COL_LP_5p_N1__CTCGTCATCATGTCCC-1	7.77917	2.54272
001-017_T0_COL_LP_5p_N1__GTAGGCCAGTCATGCT-1	12.3657	2.76517
001-017_T0_COL_LP_5p_N1__TCACGAACATGATCCA-1	11.6122	5.97377
001-017_T0_COL_LP_5p_N1__GTCATTTAGGACAGAA-1	11.3152	5.42561
001-017_T0_COL_LP_5p_N1__GTCCTCAGTAGATTAG-1	8.0911	1.90091
001-017_T0_COL_LP_5p_N1__GCTTGAACATCACGTA-1	10.0947	4.49287
001-017_T0_COL_LP_5p_N1__CGTCAGGTCTACGAGT-1	13.3819	1.65376
001-017_T0_COL_LP_5p_N1__TAGTGGTCATTCCTGC-1	11.3317	6.0573
001-017_T0_COL_LP_5p_N1__GGGAGATCAGCGATCC-1	10.8381	6.20106
001-017_T0_COL_LP_5p_N1__CAAGATCGTTGAGGTG-1	12.0183	5.46508
001-017_T0_COL_LP_5p_N1__GATTCAGTCCAACCAA-1	11.3216	5.35142
001-017_T0_COL_LP_5p_N1__AATCCAGGTAATCGTC-1	10.8226	3.56995
001-017_T0_COL_LP_5p_N1__TACCTATCAGGAATCG-1	10.7242	3.6448
001-017_T0_COL_LP_5p_N1__CTCGTCAGTTGGGACA-1	3.4449	7.95934
001-017_T0_COL_LP_5p_N1__AGTCTTTTCGAATGGG-1	3.41771	8.16797
001-017_T0_COL_LP_5p_N1__TTGAACGCAAGGTGTG-1	11.8356	6.18609
001-017_T0_COL_LP_5p_N1__GTCAAGTTCCAAATGC-1	9.86987	2.90052
001-017_T0_COL_LP_5p_N1__GATGCTAGTCTAGGTT-1	11.2648	5.63647
001-017_T0_COL_LP_5p_N1__TGTGTTTAGGCGATAC-1	11.8182	6.51795
001-017_T0_COL_LP_5p_N1__TCGAGGCAGAGTGACC-1	11.8866	5.16832
001-017_T0_COL_LP_5p_N1__GTATTCTAGCTGAACG-1	11.5219	6.16064
001-017_T0_COL_LP_5p_N1__GGTATTGAGTGAAGTT-1	11.1993	6.11099
001-017_T0_COL_LP_5p_N1__AGGCCGTTCACGATGT-1	11.8123	4.96354
001-017_T0_COL_LP_5p_N1__GTCATTTTCTCTTATG-1	11.0841	6.0307
001-017_T0_COL_LP_5p_N1__GCAGCCAAGGAGTTTA-1	8.12812	2.84057
001-017_T0_COL_LP_5p_N1__GGCCGATCAGACGTAG-1	11.3767	6.18628
001-017_T0_COL_LP_5p_N1__ACTTTCAGTACCTACA-1	9.59629	6.31918
001-017_T0_COL_LP_5p_N1__CATCCACAGAAGGGTA-1	11.418	6.23214
001-017_T0_COL_LP_5p_N1__CCTCAGTCAAGGTGTG-1	4.69934	8.31768
001-017_T0_COL_LP_5p_N1__TTGACTTGTGGCCCTA-1	8.05081	8.31964
001-017_T0_COL_LP_5p_N1__TGCCCTACAGACAGGT-1	3.32776	7.46496
001-017_T0_COL_LP_5p_N1__AGGGATGAGCCGGTAA-1	7.97319	3.24685
001-017_T0_COL_LP_5p_N1__GACTAACTCGTCGTTC-1	10.7427	4.95832
001-017_T0_COL_LP_5p_N1__TTGCGTCTCGTATCAG-1	7.8596	1.49802
001-017_T0_COL_LP_5p_N1__GCGGGTTGTCACAAGG-1	10.3544	4.45215
001-017_T0_COL_LP_5p_N1__TCAACGATCTTGTACT-1	7.85774	3.35549
001-017_T0_COL_LP_5p_N1__TACGGATCATGAGCGA-1	9.89352	1.8139
001-017_T0_COL_LP_5p_N1__CAACTAGAGAAGGTTT-1	10.4284	6.97137
001-017_T0_COL_LP_5p_N1__GTATTCTTCTTCCTTC-1	11.3216	4.98646
001-017_T0_COL_LP_5p_N1__ACGAGGACACCCATTC-1	11.2997	4.58739
001-017_T0_COL_LP_5p_N1__ATGTGTGGTGCACTTA-1	8.3066	7.08797
001-017_T0_COL_LP_5p_N1__CCCAATCCAAGGTTTC-1	11.649	5.34875
001-017_T0_COL_LP_5p_N1__TAGCCGGGTTAAAGTG-1	7.97262	2.97855
001-017_T0_COL_LP_5p_N1__ATGCGATAGTGTACGG-1	8.65739	6.70498
001-017_T0_COL_LP_5p_N1__CTACATTCACTGCCAG-1	7.39438	5.98455
001-017_T0_COL_LP_5p_N1__CATGGCGCATTATCTC-1	9.0009	7.61378
001-017_T0_COL_LP_5p_N1__TAAGAGACACGTCAGC-1	11.7842	5.54241
001-017_T0_COL_LP_5p_N1__GTGGGTCCACGTAAGG-1	11.7251	5.8995
001-017_T0_COL_LP_5p_N1__TCAATCTTCCGTTGTC-1	10.569	3.68233
001-017_T0_COL_LP_5p_N1__GCTGCGAGTTCCCGAG-1	9.39842	2.05647
001-017_T0_COL_LP_5p_N1__CGTTCTGCACATGACT-1	9.62569	4.7849
001-017_T0_COL_LP_5p_N1__CGTTAGACAAGGCTCC-1	11.6194	4.90857
001-017_T0_COL_LP_5p_N1__CAAGGCCAGGTGCACA-1	11.4848	5.80479
001-017_T0_COL_LP_5p_N1__TGACTTTTCTACTTAC-1	7.84303	3.12934
001-017_T0_COL_LP_5p_N1__CCTTTCTAGAACTCGG-1	11.5324	5.58377
001-017_T0_COL_LP_5p_N1__AGTAGTCCACAAGTAA-1	11.8762	5.36918
001-017_T0_COL_LP_5p_N1__GATCTAGAGGAGTCTG-1	11.426	6.19469
001-017_T0_COL_LP_5p_N1__GTCAAGTCATTGCGGC-1	8.22284	8.01391
001-017_T0_COL_LP_5p_N1__GCTGCTTGTGCAACGA-1	5.04819	8.40397
001-017_T0_COL_LP_5p_N1__AACTCCCCAGGGATTG-1	12.2322	5.57842
001-017_T0_COL_LP_5p_N1__TCAGGATTCGGATGTT-1	9.00142	7.53783
001-017_T0_COL_LP_5p_N1__CGTGAGCAGCCAACAG-1	11.5401	6.66303
001-017_T0_COL_LP_5p_N1__TACACGACAAGGGTCA-1	11.6055	5.97249
001-017_T0_COL_LP_5p_N1__CGAGCCAAGTAATCCC-1	7.64897	8.87812
001-017_T0_COL_LP_5p_N1__GCATGATTCGAGGTAG-1	9.40336	7.53435
001-017_T0_COL_LP_5p_N1__CCTTTCTGTCTAGCGC-1	4.84658	8.49286
001-017_T0_COL_LP_5p_N1__CGGAGCTCATTGTGCA-1	3.38841	8.07341
001-017_T0_COL_LP_5p_N1__GCATGTATCCTAGAAC-1	11.5935	2.38109
001-017_T0_COL_LP_5p_N1__CGACTTCCACATCTTT-1	8.25533	2.46507
001-017_T0_COL_LP_5p_N1__GCTGGGTCATGCCTTC-1	8.23548	6.30448
001-017_T0_COL_LP_5p_N1__GCAAACTTCCGTCATC-1	11.1613	6.60724
001-017_T0_COL_LP_5p_N1__CTCACACGTATGCTTG-1	12.1858	5.6762
001-017_T0_COL_LP_5p_N1__CGATCGGTCCGAATGT-1	10.4285	6.6833
001-017_T0_COL_LP_5p_N1__GATTCAGAGTTAGCGG-1	7.66922	5.25364
001-017_T0_COL_LP_5p_N1__CACACTCTCAGAGGTG-1	11.4219	6.2878
001-017_T0_COL_LP_5p_N1__ACACCAAAGGCTCATT-1	11.119	5.41501
001-017_T0_COL_LP_5p_N1__CTCCTAGCAGCTCGCA-1	11.5458	6.06833
001-017_T0_COL_LP_5p_N1__ACTATCTCACTTCTGC-1	11.6768	5.69451
001-017_T0_COL_LP_5p_N1__CTCATTAAGGTTACCT-1	10.5163	2.4227
001-017_T0_COL_LP_5p_N1__TCACAAGCAAGGGTCA-1	11.8845	5.81995
001-017_T0_COL_LP_5p_N1__GTGCATACACTAGTAC-1	9.65903	2.62849
001-017_T0_COL_LP_5p_N1__TGACTTTCAGCATGAG-1	7.98487	2.95624
001-017_T0_COL_LP_5p_N1__CACAGTATCCGGGTGT-1	8.81846	2.14123
001-017_T0_COL_LP_5p_N1__CCGGGATCAGGACGTA-1	7.6423	8.40766
001-017_T0_COL_LP_5p_N1__GGTATTGCACTATCTT-1	11.3195	5.30782
001-017_T0_COL_LP_5p_N1__CACATAGAGGTGTGGT-1	7.96914	3.23697
001-017_T0_COL_LP_5p_N1__CAAGTTGTCTGCAAGT-1	11.513	2.66251
001-017_T0_COL_LP_5p_N1__GAACCTACAGGTTTCA-1	7.63348	8.71495
001-017_T0_COL_LP_5p_N1__CCATTCGCAGGAATCG-1	11.4342	6.77092
001-017_T0_COL_LP_5p_N1__ACCTTTAAGCTAGGCA-1	3.33669	7.56881
001-017_T0_COL_LP_5p_N1__TCACGAAGTTCCGGCA-1	9.36454	7.04042
001-017_T0_COL_LP_5p_N1__CTCGTCAGTAGTAGTA-1	7.97009	3.08337
001-017_T0_COL_LP_5p_N1__AATCGGTGTCCAGTAT-1	3.41912	7.69599
001-017_T0_COL_LP_5p_N1__CCACTACTCGTCTGCT-1	10.7728	2.79737
001-017_T0_COL_LP_5p_N1__ATTACTCGTTGGTTTG-1	7.9932	8.51601
001-017_T0_COL_LP_5p_N1__GGATGTTCACTATCTT-1	3.70475	7.86962
001-017_T0_COL_LP_5p_N1__TTCTCAACAGCTTAAC-1	11.5529	5.12343
001-017_T0_COL_LP_5p_N1__TGATTTCCACAAGACG-1	12.1026	5.65162
001-017_T0_COL_LP_5p_N1__CTACCCAAGTGGGCTA-1	3.45931	7.8633
001-017_T0_COL_LP_5p_N1__CAGAATCCAATAGCAA-1	12.0972	5.07786
001-017_T0_COL_LP_5p_N1__CACACAATCCGAGCCA-1	11.3343	6.2824
001-017_T0_COL_LP_5p_N1__AAAGATGGTGCGAAAC-1	8.27639	3.24557
001-017_T0_COL_LP_5p_N1__GACTGCGGTGATGATA-1	11.5411	6.20751
001-017_T0_COL_LP_5p_N1__GGGCACTAGAGTGAGA-1	7.63713	8.8159
001-017_T0_COL_LP_5p_N1__CTACGTCCACGGACAA-1	9.31303	7.61877
001-017_T0_COL_LP_5p_N1__CCTAAAGAGAAACCTA-1	11.8437	5.83729
001-017_T0_COL_LP_5p_N1__ACTTACTAGGGATCTG-1	11.9081	5.01095
001-017_T0_COL_LP_5p_N1__GCTTGAATCCACTGGG-1	7.86519	7.59719
001-017_T0_COL_LP_5p_N1__TACTCGCGTACTCGCG-1	11.9208	5.66324
001-017_T0_COL_LP_5p_N1__TCGCGTTAGAGACTTA-1	11.5271	5.14329
001-017_T0_COL_LP_5p_N1__TCATTACCACGGACAA-1	7.26375	8.79409
001-017_T0_COL_LP_5p_N1__AACCATGTCACGGTTA-1	4.95243	8.32594
001-017_T0_COL_LP_5p_N1__CACACCTTCTATCCCG-1	11.741	5.54496
001-017_T0_COL_LP_5p_N1__TACCTATGTCTTGATG-1	8.50844	2.54883
001-017_T0_COL_LP_5p_N1__CAGCTGGTCCGTAGGC-1	11.5859	6.0637
001-017_T0_COL_LP_5p_N1__CAAGGCCGTAGCTAAA-1	7.7443	8.10512
001-017_T0_COL_LP_5p_N1__GAAGCAGGTCATGCAT-1	12.112	5.29778
001-017_T0_COL_LP_5p_N1__GTTACAGGTCAAACTC-1	9.28132	7.5928
001-017_T0_COL_LP_5p_N1__GTACTCCAGTGTCTCA-1	9.65046	2.63918
001-017_T0_COL_LP_5p_N1__CTGATAGGTAGTGAAT-1	7.58441	8.11783
001-017_T0_COL_LP_5p_N1__AAAGTAGTCGAGAGCA-1	8.24136	5.85533
001-017_T0_COL_LP_5p_N1__ACACTGACACATGACT-1	9.51046	6.34501
001-017_T0_COL_LP_5p_N1__CAAGATCTCTAACCGA-1	8.44896	3.41488
001-017_T0_COL_LP_5p_N1__ATTGGACTCTGCCAGG-1	11.9392	5.52617
001-017_T0_COL_LP_5p_N1__ACGCCAGAGTGGCACA-1	11.6788	6.62338
001-017_T0_COL_LP_5p_N1__CGGTTAAGTGTAACGG-1	5.74727	7.33015
001-017_T0_COL_LP_5p_N1__CCACTACTCGAACGGA-1	11.4178	5.47482
001-017_T0_COL_LP_5p_N1__CGACTTCCATCACGTA-1	4.74372	8.34623
001-017_T0_COL_LP_5p_N1__GATCGCGGTATTACCG-1	11.7873	5.21632
001-017_T0_COL_LP_5p_N1__AGAATAGTCCTCTAGC-1	12.0383	5.85684
001-017_T0_COL_LP_5p_N1__ACGGCCACACGCATCG-1	9.39749	7.78325
001-017_T0_COL_LP_5p_N1__GACTAACCACATCCAA-1	11.2838	5.93342
001-017_T0_COL_LP_5p_N1__TGCGCAGCAAGTACCT-1	11.5075	5.77512
001-017_T0_COL_LP_5p_N1__CGTCAGGGTCAATACC-1	11.4698	5.03361
001-017_T0_COL_LP_5p_N1__CTGCCTAGTAAGAGAG-1	7.80718	5.64566
001-017_T0_COL_LP_5p_N1__ATCTACTAGCGAGAAA-1	5.18288	8.4162
001-017_T0_COL_LP_5p_N1__TTATGCTGTGTGAAAT-1	11.9012	4.9264
001-017_T0_COL_LP_5p_N1__CTCGTACGTCTGGTCG-1	7.85784	8.62499
001-017_T0_COL_LP_5p_N1__CCCTCCTGTGGTCCGT-1	11.8477	5.89784
001-017_T0_COL_LP_5p_N1__CAGCTAACACGTTGGC-1	8.32232	2.20264
001-017_T0_COL_LP_5p_N1__GGGAATGCATCCCACT-1	11.967	4.89908
001-017_T0_COL_LP_5p_N1__CGAGCACAGGACAGAA-1	11.3377	5.76952
001-017_T0_COL_LP_5p_N1__CGGAGTCGTCTGATCA-1	8.47585	7.34747
001-017_T0_COL_LP_5p_N1__ATCACGAGTAGCCTAT-1	11.6135	5.8027
001-017_T0_COL_LP_5p_N1__GATCGTAAGATATACG-1	8.06605	8.47286
001-017_T0_COL_LP_5p_N1__GGGTTGCTCCACGTGG-1	11.2213	6.16422
001-017_T0_COL_LP_5p_N1__CATCGAAGTCTCGTTC-1	9.47038	7.6621
001-017_T0_COL_LP_5p_N1__GTCACAAGTACGCTGC-1	11.4834	5.46249
001-017_T0_COL_LP_5p_N1__ACTTTCAAGTGTCCCG-1	7.91091	8.529
001-017_T0_COL_LP_5p_N1__GTCGGGTGTCACAAGG-1	11.1293	6.34718
001-017_T0_COL_LP_5p_N1__GTCTCGTTCCCTCAGT-1	10.4516	4.62546
001-017_T0_COL_LP_5p_N1__CACATTTGTCTCAACA-1	11.231	6.29053
001-017_T0_COL_LP_5p_N1__GTAACGTGTGCATCTA-1	11.8647	5.40001
001-017_T0_COL_LP_5p_N1__TACCTTAGTCCTAGCG-1	13.2643	1.61393
001-017_T0_COL_LP_5p_N1__TCTTCGGTCGCAGGCT-1	11.8262	6.35234
001-017_T0_COL_LP_5p_N1__TTCGAAGAGACTAGGC-1	3.27953	7.66956
001-017_T0_COL_LP_5p_N1__ATTCTACAGCATGGCA-1	7.70647	8.1834
001-017_T0_COL_LP_5p_N1__GCATACATCCATGCTC-1	11.4336	6.0952
001-017_T0_COL_LP_5p_N1__CCAATCCAGAGTTGGC-1	10.7402	3.68586
001-017_T0_COL_LP_5p_N1__AAACGGGGTCCCGACA-1	11.2016	2.04879
001-017_T0_COL_LP_5p_N1__CTGCTGTGTAAGAGAG-1	4.79564	8.35899
001-017_T0_COL_LP_5p_N1__AATCGGTAGATATGCA-1	7.76182	8.99035
001-017_T0_COL_LP_5p_N1__CGGAGTCAGGCAGTCA-1	8.91541	7.89445
001-017_T0_COL_LP_5p_N1__CCCATACCACCTATCC-1	7.91231	2.92187
001-017_T0_COL_LP_5p_N1__CCCTCCTAGGATCGCA-1	11.3028	5.65356
001-017_T0_COL_LP_5p_N1__CCGTACTGTGTCGCTG-1	11.5499	6.12085
001-017_T0_COL_LP_5p_N1__GACCTGGAGAACAATC-1	10.751	3.58697
001-017_T0_COL_LP_5p_N1__CTGCGGACACTTACGA-1	11.3891	4.70018
001-017_T0_COL_LP_5p_N1__TTTGGTTTCTCGAGTA-1	11.5501	6.27947
001-017_T0_COL_LP_5p_N1__AGGTCCGTCAAACCAC-1	10.9213	6.09958
001-017_T0_COL_LP_5p_N1__TTTGCGCAGTTTCCTT-1	8.1954	6.56353
001-017_T0_COL_LP_5p_N1__GAATAAGCAGAGTGTG-1	9.39809	7.30733
001-017_T0_COL_LP_5p_N1__TATTACCCACATGACT-1	7.55701	8.43769
001-017_T0_COL_LP_5p_N1__CTGGTCTAGACCGGAT-1	11.1948	4.83332
001-017_T0_COL_LP_5p_N1__CGGTTAAAGGATCGCA-1	7.8456	2.17207
001-017_T0_COL_LP_5p_N1__CACAGGCTCAACTCTT-1	10.7937	4.21345
001-017_T0_COL_LP_5p_N1__CCTCAGTGTGCACTTA-1	7.53748	5.47795
001-017_T0_COL_LP_5p_N1__CGGGTCATCTATCCCG-1	8.84605	3.17078
001-017_T0_COL_LP_5p_N1__AGGGATGGTGGCAAAC-1	10.7668	5.98075
001-017_T0_COL_LP_5p_N1__ATTATCCAGCCCTAAT-1	11.5741	6.25194
001-017_T0_COL_LP_5p_N1__CCGTTCATCCTTTACA-1	11.2072	4.95715
001-017_T0_COL_LP_5p_N1__CTCTACGAGCGATTCT-1	8.48603	5.90619
001-017_T0_COL_LP_5p_N1__TGCCAAAGTCACACGC-1	3.36066	7.86012
001-017_T0_COL_LP_5p_N1__AACCATGCAGGGATTG-1	11.5845	6.31932
001-017_T0_COL_LP_5p_N1__GATGCTAGTTAAAGTG-1	11.3178	5.03709
001-017_T0_COL_LP_5p_N1__CTAAGACCAGTAAGCG-1	7.46517	8.06879
001-017_T0_COL_LP_5p_N1__GAAACTCGTTCAGGCC-1	11.8361	5.3707
001-017_T0_COL_LP_5p_N1__TGGCTGGCACGGCGTT-1	13.1829	2.11143
001-017_T0_COL_LP_5p_N1__TGGCCAGCAAGGTGTG-1	11.4182	5.15286
001-017_T0_COL_LP_5p_N1__CACAGGCGTCTAGCCG-1	13.1284	2.20163
001-017_T0_COL_LP_5p_N1__CCTCTGAGTACAGCAG-1	3.50091	7.86954
001-017_T0_COL_LP_5p_N1__TGACTAGTCGTGACAT-1	7.89935	8.6683
001-017_T0_COL_LP_5p_N1__GTTCTCGGTTACTGAC-1	7.8614	8.64278
001-017_T0_COL_LP_5p_N1__ACTTGTTGTGACCAAG-1	9.22678	7.78155
001-017_T0_COL_LP_5p_N1__CTCCTAGGTACATCCA-1	11.4085	6.2262
001-017_T0_COL_LP_5p_N1__CACACAATCACAAACC-1	11.7468	5.29286
001-017_T0_COL_LP_5p_N1__ACACCCTCATATGGTC-1	4.73728	8.05718
001-017_T0_COL_LP_5p_N1__GCCTCTAAGTAGGCCA-1	8.07264	2.80662
001-017_T0_COL_LP_5p_N1__ATAAGAGGTGCAGGTA-1	9.28591	7.62275
001-017_T0_COL_LP_5p_N1__GAACATCCAGCTGGCT-1	11.7077	5.18434
001-017_T0_COL_LP_5p_N1__AGGGATGCAGGCTGAA-1	3.72055	7.76946
001-017_T0_COL_LP_5p_N1__CAGAGAGCACAACGTT-1	7.67376	8.25305
001-017_T0_COL_LP_5p_N1__GACAGAGTCACAAACC-1	10.4764	3.2826
001-017_T0_COL_LP_5p_N1__CTCTACGAGTCCGTAT-1	9.52628	7.69757
001-017_T0_COL_LP_5p_N1__ACGGCCACAGGGATTG-1	3.48183	7.95813
001-017_T0_COL_LP_5p_N1__CCTAAAGTCCAAACAC-1	11.4775	6.148
001-017_T0_COL_LP_5p_N1__CACCACTGTGCAACTT-1	11.6696	5.30173
001-017_T0_COL_LP_5p_N1__TTTCCTCGTTCCACTC-1	10.1611	2.76024
001-017_T0_COL_LP_5p_N1__TCACGAACACGAAGCA-1	11.5661	5.50545
001-017_T0_COL_LP_5p_N1__ACGGGTCCATTAGCCA-1	3.48352	7.63401
001-017_T0_COL_LP_5p_N1__ACGTCAATCTGCAGTA-1	9.81515	7.32767
001-017_T0_COL_LP_5p_N1__GTATTCTCATTGTGCA-1	11.4869	5.89924
001-017_T0_COL_LP_5p_N1__ACCCACTGTTGGACCC-1	12.2161	5.39693
001-017_T0_COL_LP_5p_N1__TGGTTAGGTAAGAGAG-1	11.9383	5.92675
001-017_T0_COL_LP_5p_N1__TCTCATAAGATCACGG-1	8.92005	1.96706
001-017_T0_COL_LP_5p_N1__GCTGCTTAGCGGCTTC-1	3.39427	8.15627
001-017_T0_COL_LP_5p_N1__CGTGAGCCAGACTCGC-1	10.9201	3.39485
001-017_T0_COL_LP_5p_N1__TGCACCTGTTTGTGTG-1	3.31565	7.82492
001-017_T0_COL_LP_5p_N1__TACCTTAAGCTGAAAT-1	9.13596	7.72049
001-017_T0_COL_LP_5p_N1__TCAGCAAGTTGTGGAG-1	11.523	4.96657
001-017_T0_COL_LP_5p_N1__GTAGGCCTCGTGGACC-1	8.30772	3.0764
001-017_T0_COL_LP_5p_N1__TTTACTGTCAACACCA-1	11.5444	4.61663
001-017_T0_COL_LP_5p_N1__GTCAAGTTCGAGCCCA-1	12.9246	2.45535
001-017_T0_COL_LP_5p_N1__ACGATGTAGACGCACA-1	11.6531	5.76388
001-017_T0_COL_LP_5p_N1__CAACTAGAGGGCTCTC-1	3.36403	7.44021
001-017_T0_COL_LP_5p_N1__TTAGTTCGTTCCCGAG-1	7.31791	8.5307
001-017_T0_COL_LP_5p_N1__GCAGCCAAGGACAGAA-1	10.6684	3.34861
001-017_T0_COL_LP_5p_N1__TCTGGAACATACTACG-1	10.8137	3.26152
001-017_T0_COL_LP_5p_N1__GATCGTACATTACGAC-1	9.41495	7.58386
001-017_T0_COL_LP_5p_N1__GGGCACTTCTAACTTC-1	11.2101	5.09551
001-017_T0_COL_LP_5p_N1__GACCAATGTCAGATAA-1	8.51999	3.18238
001-017_T0_COL_LP_5p_N1__AAACGGGCAGCTGGCT-1	11.7754	4.9984
001-017_T0_COL_LP_5p_N1__ACGGGTCGTATTAGCC-1	12.0284	5.23083
001-017_T0_COL_LP_5p_N1__GAATGAATCAGCACAT-1	11.6936	5.54488
001-017_T0_COL_LP_5p_N1__GACTAACCAAACCCAT-1	12.1746	5.4604
001-017_T0_COL_LP_5p_N1__CGTCCATAGGGCTTGA-1	7.62002	5.33805
001-017_T0_COL_LP_5p_N1__GGACATTCAAGTCATC-1	11.5594	6.78152
001-017_T0_COL_LP_5p_N1__GTTCATTAGAGGTACC-1	10.8432	4.54407
001-017_T0_COL_LP_5p_N1__GAACATCAGCAGCGTA-1	10.6615	5.34468
001-017_T0_COL_LP_5p_N1__ACACCGGCACAAGTAA-1	8.31317	3.23665
001-017_T0_COL_LP_5p_N1__CCCAGTTCACCAGGTC-1	11.7219	5.79679
001-017_T0_COL_LP_5p_N1__AAGACCTCAGACTCGC-1	12.1452	6.10457
001-017_T0_COL_LP_5p_N1__GCGCAGTCAAGTCTGT-1	3.28265	8.15986
001-017_T0_COL_LP_5p_N1__ACTGAGTCAGTATAAG-1	5.83726	7.44576
001-017_T0_COL_LP_5p_N1__TCAGCTCTCAGTACGT-1	11.8793	6.55993
001-017_T0_COL_LP_5p_N1__TCCCGATAGGCCCTCA-1	8.72975	6.78889
001-017_T0_COL_LP_5p_N1__TCTGGAATCCAGTATG-1	8.05451	2.77824
001-017_T0_COL_LP_5p_N1__CTAACTTAGTCCGTAT-1	8.37817	2.10789
001-017_T0_COL_LP_5p_N1__AAGCCGCAGTGAATTG-1	11.2907	5.99085
001-017_T0_COL_LP_5p_N1__GGGAATGGTCATATCG-1	12.0675	5.90652
001-017_T0_COL_LP_5p_N1__TGGCGCAGTCGCTTTC-1	3.66449	7.70812
001-017_T0_COL_LP_5p_N1__CGTCTACCAGTTAACC-1	8.95377	2.85753
001-017_T0_COL_LP_5p_N1__TACTCGCAGGTTACCT-1	8.87437	7.82887
001-017_T0_COL_LP_5p_N1__ACATCAGCACGCATCG-1	11.3472	5.02761
001-017_T0_COL_LP_5p_N1__CTCTACGTCTATCGCC-1	11.4616	5.46212
001-017_T0_COL_LP_5p_N1__CAGCGACCAAGTACCT-1	7.92901	6.64159
001-017_T0_COL_LP_5p_N1__CGGACTGGTGGTACAG-1	12.0208	4.96094
001-017_T0_COL_LP_5p_N1__TGAGAGGCACACTGCG-1	4.99253	8.60568
001-017_T0_COL_LP_5p_N1__AAATGCCAGAGTCTGG-1	11.5816	5.79162
001-017_T0_COL_LP_5p_N1__TTTGCGCAGGCGATAC-1	8.10838	1.68173
001-017_T0_COL_LP_5p_N1__AAAGTAGGTAGTAGTA-1	11.4977	5.37542
001-017_T0_COL_LP_5p_N1__TGTGTTTGTAAAGGAG-1	9.73203	6.01924
001-017_T0_COL_LP_5p_N1__CTGATCCGTGTATGGG-1	11.8911	5.52907
001-017_T0_COL_LP_5p_N1__TGACAACTCCAAACTG-1	11.3611	6.06857
001-017_T0_COL_LP_5p_N1__GACCTGGTCCACGTGG-1	11.7194	6.24205
001-017_T0_COL_LP_5p_N1__CCTCTGAAGGACTGGT-1	7.89892	8.67337
001-017_T0_COL_LP_5p_N1__GGATTACGTCTTGATG-1	7.89088	3.22297
001-017_T0_COL_LP_5p_N1__CACACTCAGCCTATGT-1	11.455	6.29192
001-017_T0_COL_LP_5p_N1__TGCGGGTAGTGTGAAT-1	11.2447	6.20395
001-017_T0_COL_LP_5p_N1__GTGCAGCGTGCAGACA-1	8.18191	2.85063
001-017_T0_COL_LP_5p_N1__TGACTAGGTTATGTGC-1	3.38798	8.04752
001-017_T0_COL_LP_5p_N1__GTCTTCGGTACCTACA-1	8.16164	2.99312
001-017_T0_COL_LP_5p_N1__AAAGATGGTACTCAAC-1	7.86949	8.56378
001-017_T0_COL_LP_5p_N1__CATGCCTCAGCCTTGG-1	12.2536	2.09752
001-017_T0_COL_LP_5p_N1__CAGTCCTTCACCCGAG-1	11.8348	5.26049
001-017_T0_COL_LP_5p_N1__CGGCTAGAGCACAGGT-1	3.30809	7.80389
001-017_T0_COL_LP_5p_N1__CGGGTCATCTTTACGT-1	11.9464	4.82661
001-017_T0_COL_LP_5p_N1__GATGCTAGTCGCGTGT-1	11.5256	5.4717
001-017_T0_COL_LP_5p_N1__GCACATATCCAAGCCG-1	4.88116	8.38798
001-017_T0_COL_LP_5p_N1__TGGCCAGGTTCCCGAG-1	7.79165	3.05945
001-017_T0_COL_LP_5p_N1__GCTGCGATCCGTACAA-1	11.0401	6.34409
001-017_T0_COL_LP_5p_N1__GCGACCACACACAGAG-1	11.92	5.87996
001-017_T0_COL_LP_5p_N1__CCTTTCTAGTCTCAAC-1	11.6451	5.9456
001-017_T0_COL_LP_5p_N1__CATTCGCAGACAGACC-1	3.38254	7.72751
001-017_T0_COL_LP_5p_N1__CAGCATACAGGGTACA-1	3.50963	7.90768
001-017_T0_COL_LP_5p_N1__ATGAGGGAGAAGGGTA-1	11.7493	6.62524
001-017_T0_COL_LP_5p_N1__GTGCAGCCAGCAGTTT-1	7.93665	3.06082
001-017_T0_COL_LP_5p_N1__CTCGAAAGTCAACATC-1	10.6439	3.35007
001-017_T0_COL_LP_5p_N1__TTAGGCACAGATGGGT-1	8.40263	2.31332
001-017_T0_COL_LP_5p_N1__AGAATAGAGGTGATTA-1	10.7873	3.20968
001-017_T0_COL_LP_5p_N1__GAAATGACACGACTCG-1	7.71643	7.61306
001-017_T0_COL_LP_5p_N1__CCAGCGAAGATGAGAG-1	11.8824	5.43351
001-017_T0_COL_LP_5p_N1__TGCGGGTTCGAACGGA-1	11.2362	3.08047
001-017_T0_COL_LP_5p_N1__TCGCGTTGTACGCACC-1	11.9118	5.52364
001-017_T0_COL_LP_5p_N1__CGCCAAGGTTCCATGA-1	8.32456	2.94063
001-017_T0_COL_LP_5p_N1__CTTGGCTGTTTGTTGG-1	11.9206	6.38915
001-017_T0_COL_LP_5p_N1__GGACATTAGAGCTATA-1	11.4167	6.15277
001-017_T0_COL_LP_5p_N1__AACACGTTCACCATAG-1	8.05176	3.17646
001-017_T0_COL_LP_5p_N1__TGGCTGGAGATGTAAC-1	11.7068	6.34862
001-017_T0_COL_LP_5p_N1__GACCAATGTCATGCCG-1	9.15755	7.69537
001-017_T0_COL_LP_5p_N1__TCTTCGGGTATATGAG-1	11.4718	6.55589
001-017_T0_COL_LP_5p_N1__CATCAGAGTCAGATAA-1	8.10946	3.62724
001-017_T0_COL_LP_5p_N1__TACGGTACAAACAACA-1	7.89759	6.54432
001-017_T0_COL_LP_5p_N1__GCGGGTTAGCCACGCT-1	3.29022	7.545
001-017_T0_COL_LP_5p_N1__CAACCTCAGGTGCACA-1	11.5774	6.75939
001-017_T0_COL_LP_5p_N1__GAGGTGACAATCGAAA-1	11.7342	5.67567
001-017_T0_COL_LP_5p_N1__GCACTCTCAGTCAGCC-1	9.31492	7.74096
001-017_T0_COL_LP_5p_N1__CAGTAACGTATTCTCT-1	7.49503	5.41484
001-017_T0_COL_LP_5p_N1__TCACGAAGTAGGCTGA-1	11.6631	5.53219
001-017_T0_COL_LP_5p_N1__ACACCCTCAGTGGGAT-1	10.6942	3.38653
001-017_T0_COL_LP_5p_N1__CTCACACCAATAGCGG-1	9.42948	6.3728
001-017_T0_COL_LP_5p_N1__GGCTGGTGTACCAGTT-1	9.51279	8.01871
001-017_T0_COL_LP_5p_N1__AGTGAGGCAGCTGCAC-1	10.6561	5.82694
001-017_T0_COL_LP_5p_N1__GGGAATGGTCTTGCGG-1	11.6507	5.73045
001-017_T0_COL_LP_5p_N1__GTGTGCGAGTGAATTG-1	3.37482	7.43068
001-017_T0_COL_LP_5p_N1__CATCAAGAGTCAAGCG-1	3.5021	7.60281
001-017_T0_COL_LP_5p_N1__CAGTCCTGTGCAGTAG-1	8.32595	2.44472
001-017_T0_COL_LP_5p_N1__AAGACCTGTACCGGCT-1	11.4221	5.11131
001-017_T0_COL_LP_5p_N1__GGGATGACAGCTGGCT-1	7.34092	6.90582
001-017_T0_COL_LP_5p_N1__CAAGTTGTCCGTCAAA-1	10.7009	3.24512
001-017_T0_COL_LP_5p_N1__AAATGCCGTCGGCACT-1	3.40267	8.09478
001-017_T0_COL_LP_5p_N1__CTTCTCTCAGCGTCCA-1	8.43633	3.63428
001-017_T0_COL_LP_5p_N1__GATGCTAGTATAAACG-1	11.7049	5.82718
001-017_T0_COL_LP_5p_N1__CTCGAGGAGCTAGTGG-1	11.175	6.2149
001-017_T0_COL_LP_5p_N1__AACTTTCAGCCTATGT-1	8.91445	7.72301
001-017_T0_COL_LP_5p_N1__TTCGGTCAGACTTTCG-1	5.39881	8.06814
001-017_T0_COL_LP_5p_N1__CTCAGAAAGGATGTAT-1	8.29419	2.4703
001-017_T0_COL_LP_5p_N1__GTTTCTACATGTCGAT-1	11.8041	5.49641
001-017_T0_COL_LP_5p_N1__ACTGTCCAGTGTTGAA-1	9.38294	6.27581
001-017_T0_COL_LP_5p_N1__CAACTAGAGCACCGCT-1	11.8281	5.88151
001-017_T0_COL_LP_5p_N1__GTGGGTCTCGACAGCC-1	11.7574	6.23731
001-017_T0_COL_LP_5p_N1__GAACGGAGTCACCCAG-1	7.8002	8.20915
001-017_T0_COL_LP_5p_N1__AAAGTAGGTCTCCCTA-1	11.5749	6.19524
001-017_T0_COL_LP_5p_N1__AGTAGTCCATCACCCT-1	12.382	5.88311
001-017_T0_COL_LP_5p_N1__CGATCGGGTGTAAGTA-1	11.8013	6.36557
001-017_T0_COL_LP_5p_N1__TGAGGGAGTCTTGTCC-1	9.71196	6.56865
001-017_T0_COL_LP_5p_N1__ACCGTAATCTTCAACT-1	10.8699	6.53444
001-017_T0_COL_LP_5p_N1__TGAGAGGCAGCCACCA-1	9.34888	6.3681
001-017_T0_COL_LP_5p_N1__CCACTACGTAAGAGGA-1	10.8136	3.37057
001-017_T0_COL_LP_5p_N1__GCAATCAGTCACTGGC-1	11.7279	6.64812
001-017_T0_COL_LP_5p_N1__GATCAGTGTTTGTGTG-1	10.599	3.23393
001-017_T0_COL_LP_5p_N1__TGAGGGACACCATGTA-1	7.3694	8.41694
001-017_T0_COL_LP_5p_N1__GGTGAAGGTAGTGAAT-1	8.20202	3.28813
001-017_T0_COL_LP_5p_N1__ACTTACTAGTATGACA-1	8.68533	2.7373
001-017_T0_COL_LP_5p_N1__GGCTCGACAAAGCGGT-1	10.4753	3.38837
001-017_T0_COL_LP_5p_N1__GTGGGTCCACCAGATT-1	11.2899	6.22268
001-017_T0_COL_LP_5p_N1__GTAACGTCACCCATTC-1	11.4206	6.20247
001-017_T0_COL_LP_5p_N1__CTGGTCTTCAGTGTTG-1	10.7796	4.53804
001-017_T0_COL_LP_5p_N1__GATCGATTCGTTGCCT-1	11.1289	3.71147
001-017_T0_COL_LP_5p_N1__CCTTCCCCACAACGTT-1	8.08476	3.12235
001-017_T0_COL_LP_5p_N1__GTGCAGCAGAAACCAT-1	11.6507	5.44873
001-017_T0_COL_LP_5p_N1__TGGCCAGGTCTAGCGC-1	11.3206	6.40582
001-017_T0_COL_LP_5p_N1__CCGGGATAGACCTTTG-1	9.16658	2.25493
001-017_T0_COL_LP_5p_N1__CATGCCTTCAGGTTCA-1	11.5046	6.17137
001-017_T0_COL_LP_5p_N1__GACAGAGTCACGATGT-1	9.57119	8.12774
001-017_T0_COL_LP_5p_N1__GCGGGTTAGTGTTGAA-1	4.47552	8.12317
001-017_T0_COL_LP_5p_N1__GGAATAAAGATGGGTC-1	11.609	5.32121
001-017_T0_COL_LP_5p_N1__CTCGAGGGTAAACCTC-1	7.80415	2.78578
001-017_T0_COL_LP_5p_N1__CGGACTGGTTCGCTAA-1	11.743	5.31345
001-017_T0_COL_LP_5p_N1__CAGATCACAAGCCATT-1	3.32799	7.6315
001-017_T0_COL_LP_5p_N1__AGCTCCTGTACGCACC-1	11.6972	6.6099
001-017_T0_COL_LP_5p_N1__GATCGATTCTTGTTTG-1	10.4592	6.54492
001-017_T0_COL_LP_5p_N1__CATTCGCCAGTCAGCC-1	7.88653	2.93423
001-017_T0_COL_LP_5p_N1__GTGCAGCTCCAAACAC-1	11.4497	6.14161
001-017_T0_COL_LP_5p_N1__CTACACCAGCGTGAGT-1	8.0406	3.3375
001-017_T0_COL_LP_5p_N1__TCGCGTTCATGGTCAT-1	7.98025	8.70059
001-017_T0_COL_LP_5p_N1__GCGGGTTCAGTTTACG-1	8.85959	8.68179
001-017_T0_COL_LP_5p_N1__CTGATCCTCACGATGT-1	12.0681	5.23294
001-017_T0_COL_LP_5p_N1__TAAACCGGTGCAACGA-1	3.26605	7.76086
001-017_T0_COL_LP_5p_N1__GCAAACTGTTTGGGCC-1	10.2539	2.80076
001-017_T0_COL_LP_5p_N1__GCATACAAGGATGGAA-1	7.7511	5.49233
001-017_T0_COL_LP_5p_N1__GAGCAGACAAAGGAAG-1	10.4328	2.77249
001-017_T0_COL_LP_5p_N1__GATGCTATCCCAAGTA-1	10.8019	6.71009
001-017_T0_COL_LP_5p_N1__AACGTTGAGAGCTTCT-1	7.9624	2.90084
001-017_T0_COL_LP_5p_N1__CAACTAGGTTCCGTCT-1	7.34945	8.44941
001-017_T0_COL_LP_5p_N1__TACGGATGTCGCATAT-1	11.51	6.68709
001-017_T0_COL_LP_5p_N1__AGGGAGTAGTGGGATC-1	8.00702	2.32638
001-017_T0_COL_LP_5p_N1__CATTCGCAGACGACGT-1	11.2316	5.70819
001-017_T0_COL_LP_5p_N1__AGGTCATGTCAGATAA-1	11.2825	6.03654
001-017_T0_COL_LP_5p_N1__TGCCCTAGTTAAGAAC-1	4.78978	8.33272
001-017_T0_COL_LP_5p_N1__CTCGGGAGTCGACTAT-1	12.12	2.72504
001-017_T0_COL_LP_5p_N1__GTCCTCATCGGAAATA-1	3.4202	7.98655
001-017_T0_COL_LP_5p_N1__TCAACGAGTTTAGGAA-1	12.0298	2.56635
001-017_T0_COL_LP_5p_N1__CTCTAATAGAGGTTGC-1	10.817	4.47644
001-017_T0_COL_LP_5p_N1__CCACCTATCCGTAGGC-1	11.4647	5.34486
001-017_T0_COL_LP_5p_N1__CCACCTAGTAAATACG-1	12.1697	2.53335
001-017_T0_COL_LP_5p_N1__GGGACCTAGCGATCCC-1	10.1415	2.25422
001-017_T0_COL_LP_5p_N1__AGTCTTTCAATCGGTT-1	7.81941	8.63591
001-017_T0_COL_LP_5p_N1__GAAGCAGGTAAATGAC-1	10.0707	1.82291
001-017_T0_COL_LP_5p_N1__CTCGTCAAGGGCTTCC-1	10.8748	3.24955
001-017_T0_COL_LP_5p_N1__AGCTCCTCACTGTCGG-1	7.55749	6.56012
001-017_T0_COL_LP_5p_N1__TGATTTCCACCAACCG-1	10.3755	2.03088
001-017_T0_COL_LP_5p_N1__TTGAACGAGGCCGAAT-1	11.608	5.47275
001-017_T0_COL_LP_5p_N1__GCGCGATAGGCGACAT-1	7.58009	5.48607
001-017_T0_COL_LP_5p_N1__TGGCCAGAGCATCATC-1	10.5278	3.31839
001-017_T0_COL_LP_5p_N1__GTTCTCGAGTTAGCGG-1	3.35789	7.96265
001-017_T0_COL_LP_5p_N1__GCGCAGTGTCAGTGGA-1	7.80661	6.37699
001-017_T0_COL_LP_5p_N1__TCTCTAAGTGTGACCC-1	11.5315	6.30489
001-017_T0_COL_LP_5p_N1__TTATGCTCATCACCCT-1	10.444	2.94677
001-017_T0_COL_LP_5p_N1__ATAACGCTCCCGACTT-1	12.0796	5.35767
001-017_T0_COL_LP_5p_N1__TCGCGAGCAAGCCTAT-1	3.37308	7.63659
001-017_T0_COL_LP_5p_N1__TCAGATGTCTGTCCGT-1	7.77554	1.87738
001-017_T0_COL_LP_5p_N1__GACGTTAAGTCCCACG-1	9.47664	3.496
001-017_T0_COL_LP_5p_N1__CCTCAGTGTCGCGAAA-1	9.50721	2.38885
001-017_T0_COL_LP_5p_N1__GACCAATGTCGACTAT-1	10.278	2.84027
001-017_T0_COL_LP_5p_N1__TCAGCAAAGGGCATGT-1	7.61477	5.39742
001-017_T0_COL_LP_5p_N1__CCGTACTAGGTCGGAT-1	4.78254	8.46119
001-017_T0_COL_LP_5p_N1__AAGCCGCCAGTCTTCC-1	8.24545	8.2511
001-017_T0_COL_LP_5p_N1__GACCAATAGGATGTAT-1	12.0469	5.50633
001-017_T0_COL_LP_5p_N1__GTTTCTAAGGGCTCTC-1	9.26753	7.70241
001-017_T0_COL_LP_5p_N1__AAGGTTCGTGAGGCTA-1	7.88201	8.42966
001-017_T0_COL_LP_5p_N1__AACTCTTAGACGCAAC-1	8.11343	2.34988
001-017_T0_COL_LP_5p_N1__CAGGTGCGTCCGAAGA-1	8.32145	7.11869
001-017_T0_COL_LP_5p_N1__CTTTGCGTCAACACGT-1	10.763	3.97145
001-017_T0_COL_LP_5p_N1__GACGTGCCAGGACGTA-1	8.69985	3.32023
001-017_T0_COL_LP_5p_N1__GGAGCAACAGAAGCAC-1	11.4365	5.96397
001-017_T0_COL_LP_5p_N1__ACACCGGCATAAGACA-1	11.4948	6.09881
001-017_T0_COL_LP_5p_N1__TTGAACGCAGGCTCAC-1	9.1386	7.81148
001-017_T0_COL_LP_5p_N1__TCAACGAAGTAGATGT-1	11.1095	6.35564
001-017_T0_COL_LP_5p_N1__AACTCCCTCCCTCTTT-1	7.64731	8.04085
001-017_T0_COL_LP_5p_N1__GTGTGCGTCATGCATG-1	9.4108	7.78901
001-017_T0_COL_LP_5p_N1__TCAGCAATCCGAATGT-1	7.77122	8.53357
001-017_T0_COL_LP_5p_N1__CTACATTAGCACACAG-1	8.01479	3.68846
001-017_T0_COL_LP_5p_N1__ACGCCAGAGCCACGTC-1	11.4103	6.29558
001-017_T0_COL_LP_5p_N1__TAAGTGCGTTCCACAA-1	13.3702	1.7822
001-017_T0_COL_LP_5p_N1__TGCGCAGGTACAGTGG-1	9.48721	7.72888
001-017_T0_COL_LP_5p_N1__ATCCGAAAGATCCCGC-1	3.33024	7.45753
001-017_T0_COL_LP_5p_N1__CCGTGGAGTCGGCACT-1	8.71643	3.18687
001-017_T0_COL_LP_5p_N1__TTCTTAGGTTGACGTT-1	11.9901	5.95065
001-017_T0_COL_LP_5p_N1__GTCTTCGAGGGTTTCT-1	7.53523	7.7677
001-017_T0_COL_LP_5p_N1__ACACCGGTCTCGAGTA-1	7.99995	3.16425
001-017_T0_COL_LP_5p_N1__CCACTACAGCTCCTCT-1	3.27111	7.9312
001-017_T0_COL_LP_5p_N1__GTAGTCACAGTTCCCT-1	9.50037	7.87316
001-017_T0_COL_LP_5p_N1__CCATGTCTCTGGGCCA-1	8.06711	3.20441
001-017_T0_COL_LP_5p_N1__ACACTGAGTAGGGTAC-1	11.5902	5.34829
001-017_T0_COL_LP_5p_N1__CTTAGGAGTCACCTAA-1	10.8269	3.12283
001-017_T0_COL_LP_5p_N1__CGGCTAGTCGCAGGCT-1	7.87092	5.67022
001-017_T0_COL_LP_5p_N1__CACAAACAGGAACTGC-1	11.5517	5.51316
001-017_T0_COL_LP_5p_N1__CTCTAATTCCATGAGT-1	8.35824	3.4987
001-017_T0_COL_LP_5p_N1__CTACACCAGGGAAACA-1	10.3483	3.30433
001-017_T0_COL_LP_5p_N1__TACTTACTCCACGTTC-1	9.34748	7.90536
001-017_T0_COL_LP_5p_N1__CTACACCGTACCGTAT-1	10.4999	2.95074
001-017_T0_COL_LP_5p_N1__GCTGGGTAGCGATAGC-1	9.43925	7.7848
001-017_T0_COL_LP_5p_N1__GAACGGATCGAGGTAG-1	11.9838	5.21202
001-017_T0_COL_LP_5p_N1__ACTGAACGTGCATCTA-1	8.31943	3.28879
001-017_T0_COL_LP_5p_N1__GGACAAGCACAGAGGT-1	12.0572	6.02405
001-017_T0_COL_LP_5p_N1__AGTGTCAAGGTGTGGT-1	7.94294	6.58588
001-017_T0_COL_LP_5p_N1__GGAAAGCAGCCACCTG-1	9.38576	7.78498
001-017_T0_COL_LP_5p_N1__TACCTATAGTTGTCGT-1	9.31326	7.91337
001-017_T0_COL_LP_5p_N1__TATCTCACAGTTCCCT-1	9.39176	8.01952
001-017_T0_COL_LP_5p_N1__ACACCAAAGGTAGCCA-1	11.6111	5.79207
001-017_T0_COL_LP_5p_N1__GTAACTGAGCCCAATT-1	7.66312	5.46441
001-017_T0_COL_LP_5p_N1__TAGGCATGTACAAGTA-1	8.02653	3.09896
001-017_T0_COL_LP_5p_N1__GGTGAAGTCTATCGCC-1	11.4886	6.30658
001-017_T0_COL_LP_5p_N1__CAGCATATCATCACCC-1	11.9462	4.9174
001-017_T0_COL_LP_5p_N1__GGGCACTCACTCTGTC-1	8.683	3.55548
001-017_T0_COL_LP_5p_N1__GGCTCGACAATCGGTT-1	8.68904	3.27633
001-017_T0_COL_LP_5p_N1__GGGCATCGTCAACATC-1	12.0044	6.03923
001-017_T0_COL_LP_5p_N1__TAGAGCTAGACAGGCT-1	7.99953	3.09802
001-017_T0_COL_LP_5p_N1__TCTCTAAAGATGCCAG-1	8.25654	2.33295
001-017_T0_COL_LP_5p_N1__CTCGTCATCCGCGGTA-1	8.17414	2.7588
001-017_T0_COL_LP_5p_N1__GGCTGGTCACCAACCG-1	5.05541	8.54505
001-017_T0_COL_LP_5p_N1__GGGACCTCAGGATTGG-1	9.02912	7.81819
001-017_T0_COL_LP_5p_N1__CCCAGTTTCTGAGGGA-1	7.9466	2.93674
001-017_T0_COL_LP_5p_N1__TTGAACGAGTGTTAGA-1	7.7222	2.41791
001-017_T0_COL_LP_5p_N1__GTGCATAGTTATCACG-1	7.71475	5.3996
001-017_T0_COL_LP_5p_N1__CGAACATGTGGTCTCG-1	10.7029	3.55955
001-017_T0_COL_LP_5p_N1__TGAGGGATCTTAGAGC-1	11.6091	5.5562
001-017_T0_COL_LP_5p_N1__ACGATGTGTAGGAGTC-1	10.8505	6.77109
001-017_T0_COL_LP_5p_N1__GAAGCAGTCGATGAGG-1	7.49517	8.06575
001-017_T0_COL_LP_5p_N1__TGTATTCCATCACGAT-1	7.62682	8.58024
001-017_T0_COL_LP_5p_N1__TACAGTGCAGGAATGC-1	7.67416	8.29223
001-017_T0_COL_LP_5p_N1__AGGCCGTAGTTGAGAT-1	5.22722	8.34186
001-017_T0_COL_LP_5p_N1__ACGCCGACACCGAATT-1	10.9066	6.27429
001-017_T0_COL_LP_5p_N1__AGGCCGTGTACGACCC-1	9.51175	6.30705
001-017_T0_COL_LP_5p_N1__TTAGTTCCAAACGTGG-1	3.40806	7.80162
001-017_T0_COL_LP_5p_N1__AGGGATGGTAAAGGAG-1	11.5292	4.81117
001-017_T0_COL_LP_5p_N1__AAGCCGCAGGAGTCTG-1	9.22001	7.38659
001-017_T0_COL_LP_5p_N1__ACTATCTAGAATAGGG-1	12.197	5.43464
001-017_T0_COL_LP_5p_N1__CTTGGCTAGGTGTGGT-1	7.75126	7.92304
001-017_T0_COL_LP_5p_N1__CGAATGTAGAGCTATA-1	11.4598	4.49456
001-017_T0_COL_LP_5p_N1__CTGAAGTTCTTTAGGG-1	11.9554	5.75006
001-017_T0_COL_LP_5p_N1__TAGGCATAGTCCCACG-1	7.99522	3.63595
001-017_T0_COL_LP_5p_N1__CACAGGCCAGTCAGCC-1	12.0092	5.3377
001-017_T0_COL_LP_5p_N1__ACGGGTCCAAGGACAC-1	10.639	3.47249
001-017_T0_COL_LP_5p_N1__GGATGTTGTTAAGAAC-1	7.81951	6.43527
001-017_T0_COL_LP_5p_N1__GATGAGGTCACAAACC-1	3.46986	7.94631
001-017_T0_COL_LP_5p_N1__ACTGAGTAGATGCCAG-1	8.11387	7.49756
001-017_T0_COL_LP_5p_N1__TGGGCGTAGGGAAACA-1	10.6958	3.24706
001-017_T0_COL_LP_5p_N1__TACCTTAAGACATAAC-1	9.42984	8.31735
001-017_T0_COL_LP_5p_N1__TCTATTGAGTGCGATG-1	8.49555	3.43765
001-017_T0_COL_LP_5p_N1__TGAGCATGTACGACCC-1	7.70514	8.94574
001-017_T0_COL_LP_5p_N1__GGGAATGCAGGAATCG-1	12.0263	6.11939
001-017_T0_COL_LP_5p_N1__TGCCAAAAGATGTAAC-1	7.66108	6.38775
001-017_T0_COL_LP_5p_N1__CGAATGTAGATGCGAC-1	12.1249	5.22128
001-017_T0_COL_LP_5p_N1__CGCTGGACAGAAGCAC-1	9.34201	7.83062
001-017_T0_COL_LP_5p_N1__CGAGAAGTCGCCAGCA-1	5.15086	8.0794
001-017_T0_COL_LP_5p_N1__GTACTTTTCCGGGTGT-1	3.53176	7.7629
001-017_T0_COL_LP_5p_N1__GAACATCCAGGATTGG-1	5.81552	7.35449
001-017_T0_COL_LP_5p_N1__CTACATTCAGCGTAAG-1	8.25617	3.2412
001-017_T0_COL_LP_5p_N1__AGACGTTTCGAGCCCA-1	11.3565	5.85022
001-017_T0_COL_LP_5p_N1__GTAACGTTCCAGGGCT-1	8.69504	2.51396
001-017_T0_COL_LP_5p_N1__TTGAACGGTAAGTGTA-1	8.04391	8.44787
001-017_T0_COL_LP_5p_N1__CCGGTAGAGTACGATA-1	9.37918	2.39582
001-017_T0_COL_LP_5p_N1__CTGATAGCACGAAAGC-1	7.75838	7.95364
001-017_T0_COL_LP_5p_N1__CCACCTAGTCAAAGCG-1	11.7943	6.69876
001-017_T0_COL_LP_5p_N1__GAACATCCAGTAAGCG-1	11.8529	6.59335
001-017_T0_COL_LP_5p_N1__CTTGGCTAGATATACG-1	11.2606	6.29697
001-017_T0_COL_LP_5p_N1__GCAGTTAGTCCGAAGA-1	8.20898	3.15995
001-017_T0_COL_LP_5p_N1__GATGAAAGTGATAAAC-1	4.82448	8.44919
001-017_T0_COL_LP_5p_N1__TGTGTTTAGACTTTCG-1	11.0726	6.29429
001-017_T0_COL_LP_5p_N1__GGGACCTTCGTAGATC-1	10.5065	3.02083
001-017_T0_COL_LP_5p_N1__CAGCGACTCCTAAGTG-1	8.20053	7.91791
001-017_T0_COL_LP_5p_N1__CTCGAGGTCATGTCCC-1	10.7098	3.25411
001-017_T0_COL_LP_5p_N1__CGTTCTGTCTTCATGT-1	9.12108	7.77875
001-017_T0_COL_LP_5p_N1__ATTATCCTCCTGTACC-1	7.68138	5.39524
001-017_T0_COL_LP_5p_N1__AACTCCCTCCTAGGGC-1	11.2532	6.18585
001-017_T0_COL_LP_5p_N1__TAAACCGCAAGAGGCT-1	11.8172	5.53099
001-017_T0_COL_LP_5p_N1__CGATTGATCTCAAGTG-1	4.69523	8.11989
001-017_T0_COL_LP_5p_N1__GGTATTGAGCTGCGAA-1	8.82242	7.71584
001-017_T0_COL_LP_5p_N1__TGCGGGTGTTCGCTAA-1	7.958	3.34006
001-017_T0_COL_LP_5p_N1__ACATACGTCCCAACGG-1	8.0685	2.91991
001-017_T0_COL_LP_5p_N1__GGACATTCAACACCCG-1	11.6208	6.75922
001-017_T0_COL_LP_5p_N1__CCGTGGACAAACTGTC-1	9.3158	2.74656
001-017_T0_COL_LP_5p_N1__CTCGGGACATCAGTAC-1	9.94908	2.72126
001-017_T0_COL_LP_5p_N1__TTGAACGAGGCAATTA-1	10.4497	3.22485
001-017_T0_COL_LP_5p_N1__GAAGCAGGTAAGGGCT-1	7.71284	8.71298
001-017_T0_COL_LP_5p_N1__CAGCGACGTTATGCGT-1	3.44601	7.94507
001-017_T0_COL_LP_5p_N1__CGTCTACCAATGGAAT-1	7.32711	6.53918
001-017_T0_COL_LP_5p_N1__GATTCAGAGTATGACA-1	12.0773	5.82975
001-017_T0_COL_LP_5p_N1__CCTACACAGTGACATA-1	8.34453	1.87323
001-017_T0_COL_LP_5p_N1__GTCACGGTCAACGCTA-1	12.0018	5.74868
001-017_T0_COL_LP_5p_N1__GGAGCAAGTCCAAGTT-1	11.8177	5.33929
001-017_T0_COL_LP_5p_N1__TACGGGCCAGTATAAG-1	11.855	6.41209
001-017_T0_COL_LP_5p_N1__GGACATTGTCATGCAT-1	12.2048	5.47915
001-017_T0_COL_LP_5p_N1__TACCTTACATTAACCG-1	8.10402	2.43051
001-017_T0_COL_LP_5p_N1__ACGATGTGTCATCCCT-1	8.17699	2.66571
001-017_T0_COL_LP_5p_N1__TCTTTCCAGATGTGGC-1	13.1803	2.2675
001-017_T0_COL_LP_5p_N1__GTCAAGTTCAACGAAA-1	12.3292	5.85841
001-017_T0_COL_LP_5p_N1__CAGCGACTCTGCGTAA-1	5.06414	8.2797
001-017_T0_COL_LP_5p_N1__TGCTACCGTCCCGACA-1	8.32146	3.1464
001-017_T0_COL_LP_5p_N1__AAGACCTCATCGTCGG-1	11.8145	5.22521
001-017_T0_COL_LP_5p_N1__AGATTGCAGGGATCTG-1	10.6189	2.56223
001-017_T0_COL_LP_5p_N1__GTAACGTCAGGAATCG-1	7.65028	5.59737
001-017_T0_COL_LP_5p_N1__AGAGCGATCCTTGACC-1	8.02197	1.77893
001-017_T0_COL_LP_5p_N1__TAAGCGTGTCTCCCTA-1	7.83237	8.53793
001-017_T0_COL_LP_5p_N1__AGTGAGGCATGTAGTC-1	7.88377	3.32785
001-017_T0_COL_LP_5p_N1__AAGCCGCGTGATAAAC-1	7.76242	2.98214
001-017_T0_COL_LP_5p_N1__GTCAAGTTCTCCAGGG-1	3.33582	8.00766
001-017_T0_COL_LP_5p_N1__AGGCCGTCATGGTCTA-1	11.9707	4.72822
001-017_T0_COL_LP_5p_N1__CTTTGCGTCTTCGGTC-1	11.8752	6.006
001-017_T0_COL_LP_5p_N1__ATCCGAAAGACGCACA-1	11.2173	6.31033
001-017_T0_COL_LP_5p_N1__GATTCAGAGCTGAACG-1	12.0474	4.76979
001-017_T0_COL_LP_5p_N1__GGTATTGCAAGCGAGT-1	12.1183	5.73319
001-017_T0_COL_LP_5p_N1__TCATTACTCGCAGGCT-1	8.22134	2.46128
001-017_T0_COL_LP_5p_N1__CAGCTAATCAAGAAGT-1	11.4063	5.55963
001-017_T0_COL_LP_5p_N1__ACGTCAACAGCTCGCA-1	7.66497	8.31485
001-017_T0_COL_LP_5p_N1__AGGCCACCAGGCTCAC-1	11.7655	5.59344
001-017_T0_COL_LP_5p_N1__GACAGAGTCTATCCCG-1	8.04887	2.91551
001-017_T0_COL_LP_5p_N1__ACATACGAGAGGTTAT-1	8.54428	2.11795
001-017_T0_COL_LP_5p_N1__TGGCGCACAGTAAGAT-1	11.127	3.63131
001-017_T0_COL_LP_5p_N1__CTAAGACGTAAGTGTA-1	10.7165	6.62887
001-017_T0_COL_LP_5p_N1__TACGGATGTAGCACGA-1	10.4068	1.643
001-017_T0_COL_LP_5p_N1__CACACAACAAGTCTAC-1	8.23935	8.77879
001-017_T0_COL_LP_5p_N1__CCTACCAGTGCACTTA-1	11.9265	4.88159
001-017_T0_COL_LP_5p_N1__CGGGTCACAATCCGAT-1	7.85209	8.08739
001-017_T0_COL_LP_5p_N1__TATGCCCGTGTTCGAT-1	9.26094	6.29607
001-017_T0_COL_LP_5p_N1__TCTGAGATCAGAAATG-1	11.7092	5.77384
001-017_T0_COL_LP_5p_N1__CAGTAACGTTCTGTTT-1	7.97541	3.14239
001-017_T0_COL_LP_5p_N1__ACCAGTAAGACAAGCC-1	11.7347	5.20462
001-017_T0_COL_LP_5p_N1__GGGTCTGAGGCACATG-1	8.08307	2.44278
001-017_T0_COL_LP_5p_N1__CCACCTAAGAGTTGGC-1	10.5029	3.16669
001-017_T0_COL_LP_5p_N1__TCAGCAACACGTCAGC-1	9.14573	5.5527
001-017_T0_COL_LP_5p_N1__TCCCGATCATGACGGA-1	9.33442	7.83086
001-017_T0_COL_LP_5p_N1__ACTTTCAGTCCGAACC-1	9.14879	7.63674
001-017_T0_COL_LP_5p_N1__TGCGTGGCAATCCGAT-1	3.45153	7.93282
001-017_T0_COL_LP_5p_N1__ATCCACCAGCTAAACA-1	10.4745	5.75917
001-017_T0_COL_LP_5p_N1__AAGGCAGCATAGGATA-1	7.70847	5.41951
001-017_T0_COL_LP_5p_N1__TGCCCTACATAAAGGT-1	9.00129	8.06535
001-017_T0_COL_LP_5p_N1__CGGAGCTTCTTTAGGG-1	9.21762	7.83419
001-017_T0_COL_LP_5p_N1__ATTATCCAGCCGGTAA-1	8.28134	2.97272
001-017_T0_COL_LP_5p_N1__CATCCACGTTATCGGT-1	10.5385	6.75648
001-017_T0_COL_LP_5p_N1__TCTTCGGAGAGGGATA-1	3.66257	7.83445
001-017_T0_COL_LP_5p_N1__CGTAGCGCACCACCAG-1	10.8261	5.5372
001-017_T0_COL_LP_5p_N1__TCATTTGGTTACGTCA-1	8.48372	2.84829
001-017_T0_COL_LP_5p_N1__AGGGTGAGTCGAACAG-1	7.64362	5.49268
001-017_T0_COL_LP_5p_N1__ACATACGCAGCTCGAC-1	10.6378	3.03108
001-017_T0_COL_LP_5p_N1__TGCTACCAGCTAGTCT-1	8.17914	3.0708
001-017_T0_COL_LP_5p_N1__GGGTCTGCATACCATG-1	7.87771	6.64013
001-017_T0_COL_LP_5p_N1__CCATTCGGTGCCTGGT-1	11.9426	5.35608
001-017_T0_COL_LP_5p_N1__TGCGCAGCAACACCTA-1	9.59858	1.47515
001-017_T0_COL_LP_5p_N1__AGATCTGAGAGAACAG-1	7.87797	2.55454
001-017_T0_COL_LP_5p_N1__TGGTTCCGTACCGGCT-1	9.07927	7.44885
001-017_T0_COL_LP_5p_N1__CCTAAAGGTCCGAATT-1	8.70526	2.41748
001-017_T0_COL_LP_5p_N1__ACGAGGATCTTAGCCC-1	8.03498	2.01318
001-017_T0_COL_LP_5p_N1__GAGTCCGAGCTAGCCC-1	9.3131	7.85083
001-017_T0_COL_LP_5p_N1__GCGACCAGTACCATCA-1	7.76732	8.10983
001-017_T0_COL_LP_5p_N1__GTTAAGCCACTTAACG-1	8.16932	2.95808
001-017_T0_COL_LP_5p_N1__TGGTTCCTCCGTAGTA-1	3.47827	7.95536
001-017_T0_COL_LP_5p_N1__GGGACCTGTGTTCTTT-1	3.42728	7.76607
001-017_T0_COL_LP_5p_N1__CTCCTAGAGTCAATAG-1	12.0399	6.37419
001-017_T0_COL_LP_5p_N1__GACGGCTCAGGAACGT-1	8.35954	3.03094
001-017_T0_COL_LP_5p_N1__TCAGCAACACGAAACG-1	10.8265	3.207
001-017_T0_COL_LP_5p_N1__TGAGGGACAAATACAG-1	10.9523	5.92435
001-017_T0_COL_LP_5p_N1__GTTACAGCACGACTCG-1	3.59113	7.93758
001-017_T0_COL_LP_5p_N1__GCTGCTTTCGAGCCCA-1	9.01909	2.24646
001-017_T0_COL_LP_5p_N1__CCTACACGTCGAAAGC-1	7.4507	8.50327
001-017_T0_COL_LP_5p_N1__GTTAAGCCACTGTGTA-1	11.4816	6.84087
001-017_T0_COL_LP_5p_N1__GTCGGGTGTGATGATA-1	9.74176	7.70706
001-017_T0_COL_LP_5p_N1__GCAGTTAGTGTCTGAT-1	10.309	2.91458
001-017_T0_COL_LP_5p_N1__GGACATTCAAGTTAAG-1	9.47155	7.79614
001-017_T0_COL_LP_5p_N1__GACCTGGGTTTCCACC-1	3.53747	8.11404
001-017_T0_COL_LP_5p_N1__CTAATGGTCGAACGGA-1	7.62299	5.52782
001-017_T0_COL_LP_5p_N1__CGTTGGGTCTTAGCCC-1	9.28689	7.66912
001-017_T0_COL_LP_5p_N1__CAGCCGACATAGACTC-1	3.46105	7.94244
001-017_T0_COL_LP_5p_N1__TTATGCTTCCACGTGG-1	8.20236	3.18244
001-017_T0_COL_LP_5p_N1__TTAACTCGTGCAACGA-1	4.83761	8.43175
001-017_T0_COL_LP_5p_N1__TTCTCAACAACTGGCC-1	10.5114	2.9539
001-017_T0_COL_LP_5p_N1__ATCCGAACAGAGTGTG-1	7.90181	3.62421
001-017_T0_COL_LP_5p_N1__CAGCGACCAGAAGCAC-1	7.99218	8.403
001-017_T0_COL_LP_5p_N1__CCTTCCCTCCACGTGG-1	7.62746	5.35363
001-017_T0_COL_LP_5p_N1__GGAATAACAGTAAGAT-1	11.7845	6.63294
001-017_T0_COL_LP_5p_N1__AAAGTAGAGCTGAAAT-1	10.8632	6.23321
001-017_T0_COL_LP_5p_N1__TGAGGGAAGATCGGGT-1	11.9049	5.70297
001-017_T0_COL_LP_5p_N1__TTTCCTCAGCGTCAAG-1	8.10595	6.51414
001-017_T0_COL_LP_5p_N1__AGCAGCCGTCCGAACC-1	9.34479	7.69756
001-017_T0_COL_LP_5p_N1__GGCTCGACAAGGTTTC-1	8.44631	3.30467
001-017_T0_COL_LP_5p_N1__CGTAGGCCACGTCAGC-1	5.77046	7.36315
001-017_T0_COL_LP_5p_N1__CACCTTGGTAAACCTC-1	10.8769	3.17033
001-017_T0_COL_LP_5p_N1__AAATGCCAGGATGCGT-1	10.6315	3.02841
001-017_T0_COL_LP_5p_N1__AAAGATGTCCGTTGCT-1	11.1971	6.28242
001-017_T0_COL_LP_5p_N1__CGGAGCTTCGGAGGTA-1	10.6075	2.94834
001-017_T0_COL_LP_5p_N1__CTGTGCTCAGCGATCC-1	7.69284	5.37049
001-017_T0_COL_LP_5p_N1__CGGTTAATCCTGTAGA-1	3.50029	7.87578
001-017_T0_COL_LP_5p_N1__CCGGTAGCACAGACAG-1	10.4571	3.16283
001-017_T0_COL_LP_5p_N1__TGCGTGGAGAGGGATA-1	7.61408	5.58064
001-017_T0_COL_LP_5p_N1__GTCATTTCATGAAGTA-1	8.57007	2.69912
001-017_T0_COL_LP_5p_N1__ATGTGTGAGAGAACAG-1	11.5326	6.76613
001-017_T0_COL_LP_5p_N1__CGATGGCGTCGCCATG-1	11.7184	5.78638
001-017_T0_COL_LP_5p_N1__TGTGTTTCACCCATTC-1	9.31769	7.86114
001-017_T0_COL_LP_5p_N1__TGAAAGACACAAGTAA-1	9.34145	7.88762
001-017_T0_COL_LP_5p_N1__TCTCTAATCAGCGATT-1	11.4364	6.20235
001-017_T0_COL_LP_5p_N1__TGTATTCGTAGGCATG-1	9.20182	7.81791
001-017_T0_COL_LP_5p_N1__CAGAATCCACATCCGG-1	10.6691	3.22057
001-017_T0_COL_LP_5p_N1__CAAGTTGGTAACGCGA-1	10.3535	5.68072
001-017_T0_COL_LP_5p_N1__CGTCAGGAGAACTCGG-1	7.77241	8.41991
001-017_T0_COL_LP_5p_N1__GTCACAAGTGCACGAA-1	11.9229	4.75518
001-017_T0_COL_LP_5p_N1__GGTATTGTCAGCGATT-1	9.15817	2.0425
001-017_T0_COL_LP_5p_N1__ACGCCGATCATATCGG-1	10.9135	3.03949
001-017_T0_COL_LP_5p_N1__CGTCTACAGGTAGCCA-1	3.48092	7.76696
001-017_T0_COL_LP_5p_N1__GCCAAATAGCTGAACG-1	5.77085	7.41174
001-017_T0_COL_LP_5p_N1__CCTCAGTGTACAGTGG-1	9.11199	3.15953
001-017_T0_COL_LP_5p_N1__CACATAGAGTAATCCC-1	8.04195	2.66315
001-017_T0_COL_LP_5p_N1__TCCCGATCATTGCGGC-1	7.40013	8.66771
001-017_T0_COL_LP_5p_N1__GTGCTTCCATACGCTA-1	9.42155	7.85885
001-017_T0_COL_LP_5p_N1__TGCACCTTCTGTTTGT-1	11.8735	5.37643
001-017_T0_COL_LP_5p_N1__ATTGGACAGAACTGTA-1	10.6804	2.45234
001-017_T0_COL_LP_5p_N1__GTTCATTTCCTAGTGA-1	8.12929	3.32137
001-017_T0_COL_LP_5p_N1__TCAGCTCCATGAGCGA-1	8.02454	2.03783
001-017_T0_COL_LP_5p_N1__CTAAGACGTGTGCCTG-1	7.63916	5.49306
001-017_T0_COL_LP_5p_N1__ATCATGGTCTACCTGC-1	7.76419	3.67384
001-017_T0_COL_LP_5p_N1__AACTTTCGTGGTTTCA-1	3.49838	7.82504
001-017_T0_COL_LP_5p_N1__AACTCCCAGATATACG-1	8.43989	3.2109
001-017_T0_COL_LP_5p_N1__TCGGGACAGATCGGGT-1	9.28834	7.96408
001-017_T0_COL_LP_5p_N1__AGCTCCTAGACCGGAT-1	11.0875	5.54495
001-017_T0_COL_LP_5p_N1__GCTGCGAAGTGACTCT-1	10.3715	3.36032
001-017_T0_COL_LP_5p_N1__TGAAAGACATCACAAC-1	10.9338	5.96284
001-017_T0_COL_LP_5p_N1__GCAATCACAATGACCT-1	3.40987	7.98258
001-017_T0_COL_LP_5p_N1__CGCTGGAAGCCCGAAA-1	3.40598	7.70567
001-017_T0_COL_LP_5p_N1__ATCTACTCAGGTGGAT-1	5.72246	7.38509
001-017_T0_COL_LP_5p_N1__TATTACCAGCAGATCG-1	8.20837	3.10313
001-017_T0_COL_LP_5p_N1__TTATGCTCAGGCGATA-1	10.7996	3.12087
001-017_T0_COL_LP_5p_N1__CCTTACGCACGGTAGA-1	9.31337	7.61035
001-017_T0_COL_LP_5p_N1__GACACGCGTACCGTAT-1	10.479	2.88946
001-017_T0_COL_LP_5p_N1__TTGACTTTCACGACTA-1	12.0933	2.52834
001-017_T0_COL_LP_5p_N1__GATTCAGTCAGGATCT-1	3.47401	8.00175
001-017_T0_COL_LP_5p_N1__ATCATGGTCTCGCTTG-1	9.19779	8.01287
001-017_T0_COL_LP_5p_N1__ACATACGGTAAGCACG-1	10.4863	3.31043
001-017_T0_COL_LP_5p_N1__GACTAACAGATCTGCT-1	3.34844	8.04452
001-017_T0_COL_LP_5p_N1__CTCTGGTGTCGAGTTT-1	8.39541	3.20922
001-017_T0_COL_LP_5p_N1__GGCTCGAAGAGGTTAT-1	7.95286	3.2798
001-017_T0_COL_LP_5p_N1__ACGGGCTAGTAGGCCA-1	8.0471	3.2027
001-017_T0_COL_LP_5p_N1__ACATCAGGTTTACTCT-1	9.21704	7.9758
001-017_T0_COL_LP_5p_N1__GCACATAGTCCGAATT-1	10.3566	2.6835
001-017_T0_COL_LP_5p_N1__ACTTTCAGTAGATTAG-1	3.4553	7.96772
001-017_T0_COL_LP_5p_N1__GTCTCGTGTATAGGGC-1	7.95434	8.58198
001-017_T0_COL_LP_5p_N1__CTCGGAGAGCCACGCT-1	3.51574	7.79068
001-017_T0_COL_LP_5p_N1__AAAGCAATCAGGCGAA-1	8.9974	2.09071
001-017_T0_COL_LP_5p_N1__GACGGCTCATATGCTG-1	11.6921	2.05568
001-017_T0_COL_LP_5p_N1__GGAATAAGTACCGAGA-1	9.65574	7.7209
001-017_T0_COL_LP_5p_N1__CTGGTCTGTAGTACCT-1	9.47848	2.58962
001-017_T0_COL_LP_5p_N1__TGGCGCACAGCCTATA-1	11.2506	2.73026
001-017_T0_COL_LP_5p_N1__ACCTTTACATCGACGC-1	8.20122	7.11905
001-017_T0_COL_LP_5p_N1__ACGCAGCCACCAGTTA-1	7.73007	5.35137
001-017_T0_COL_LP_5p_N1__CGTTGGGCAGGCTCAC-1	7.93409	3.44346
001-017_T0_COL_LP_5p_N1__TAGAGCTAGCAGGTCA-1	11.4442	6.2473
001-017_T0_COL_LP_5p_N1__TACGGATAGTTTGCGT-1	8.11911	6.18175
001-017_T0_COL_LP_5p_N1__CATCCACCACCAGTTA-1	9.53563	7.76101
001-017_T0_COL_LP_5p_N1__TTAGGACTCTCGCTTG-1	12.1748	5.25986
001-017_T0_COL_LP_5p_N1__AGTGTCAGTCCGTGAC-1	8.62049	3.47317
001-017_T0_COL_LP_5p_N1__GCGCAGTTCAATCACG-1	10.6083	3.1712
001-017_T0_COL_LP_5p_N1__GGATGTTGTTAGAACA-1	8.28331	6.87165
001-017_T0_COL_LP_5p_N1__CCCTCCTCACAGAGGT-1	11.1487	5.70459
001-017_T0_COL_LP_5p_N1__ATGGGAGCATTGAGCT-1	7.89127	7.88606
001-017_T0_COL_LP_5p_N1__GCTGCGAAGCTATGCT-1	11.4178	6.30451
001-017_T0_COL_LP_5p_N1__ATAGACCCATGGGACA-1	10.7097	3.13821
001-017_T0_COL_LP_5p_N1__CAAGATCCAAGCGATG-1	12.107	5.10196
001-017_T0_COL_LP_5p_N1__GATCGATAGTGGCACA-1	3.51646	7.95904
001-017_T0_COL_LP_5p_N1__TATCTCATCAGTTTGG-1	12.1	5.50348
001-017_T0_COL_LP_5p_N1__CCACTACTCATGTCTT-1	8.34741	2.83233
001-017_T0_COL_LP_5p_N1__CTTACCGTCGGAGCAA-1	8.17929	6.47577
001-017_T0_COL_LP_5p_N1__AGTCTTTAGGAGCGAG-1	9.87679	2.5824
001-017_T0_COL_LP_5p_N1__CACACCTAGTACGCCC-1	11.7203	6.52191
001-017_T0_COL_LP_5p_N1__ATCCGAAAGCTACCTA-1	7.73589	5.42272
001-017_T0_COL_LP_5p_N1__CTCGAGGAGAAGGGTA-1	7.7732	7.6943
001-017_T0_COL_LP_5p_N1__AACACGTAGATCCGAG-1	3.3816	8.07794
001-017_T0_COL_LP_5p_N1__CAACTAGTCGAATCCA-1	7.73748	6.13815
001-017_T0_COL_LP_5p_N1__CAGTAACCAAACTGTC-1	7.84843	5.94162
001-017_T0_COL_LP_5p_N1__CTGGTCTTCGACCAGC-1	10.8989	2.94607
001-017_T0_COL_LP_5p_N1__GCGCCAAGTACATGTC-1	9.64511	3.04566
001-017_T0_COL_LP_5p_N1__GAATAAGCAAGCCCAC-1	9.16222	2.03264
001-017_T0_COL_LP_5p_N1__TTCTCCTGTGTAAGTA-1	11.7753	5.84024
001-017_T0_COL_LP_5p_N1__GAAGCAGTCTCGATGA-1	7.60158	8.15478
001-017_T0_COL_LP_5p_N1__ATTGGACAGTTACGGG-1	7.9788	8.29321
001-017_T0_COL_LP_5p_N1__GCGAGAAGTATAGGGC-1	12.3781	2.39837
001-017_T0_COL_LP_5p_N1__AACCGCGGTCCCTACT-1	9.55936	7.79028
001-017_T0_COL_LP_5p_N1__GAACATCCACACTGCG-1	9.69177	3.1185
001-017_T0_COL_LP_5p_N1__TACGGTAGTAGCGTGA-1	8.96656	7.69513
001-017_T0_COL_LP_5p_N1__TCATTACAGTACGACG-1	9.44543	6.28693
001-017_T0_COL_LP_5p_N1__CAGAATCAGCTGTCTA-1	5.24445	7.83024
001-017_T0_COL_LP_5p_N1__GATCGTAGTCTCTCTG-1	8.11457	3.15102
001-017_T0_COL_LP_5p_N1__CGCCAAGGTACTCAAC-1	11.4777	6.56703
001-017_T0_COL_LP_5p_N1__AAAGATGAGACGCAAC-1	10.4481	3.33248
001-017_T0_COL_LP_5p_N1__TATGCCCGTCAGAATA-1	8.2575	2.27917
001-017_T0_COL_LP_5p_N1__TGGCGCAAGGGATACC-1	11.1496	6.24726
001-017_T0_COL_LP_5p_N1__GAACATCCAACACCCG-1	11.7059	2.20411
001-017_T0_COL_LP_5p_N1__GTGAAGGAGGATGGAA-1	3.46887	7.9425
001-017_T0_COL_LP_5p_N1__TTGCGTCTCTTACCGC-1	7.84043	7.9257
001-017_T0_COL_LP_5p_N1__CATCCACGTCTAGAGG-1	8.93048	2.11151
001-017_T0_COL_LP_5p_N1__AGAGTGGGTACAGACG-1	11.5055	4.97336
001-017_T0_COL_LP_5p_N1__ATTCTACTCCTTTCTC-1	4.89149	8.40867
001-017_T0_COL_LP_5p_N1__GCTCCTATCTGCTGTC-1	4.71084	8.3487
001-017_T0_COL_LP_5p_N1__AGGCCGTGTACTCAAC-1	11.6265	5.88611
001-017_T0_COL_LP_5p_N1__GATCGATAGATATGCA-1	7.73752	5.22398
001-017_T0_COL_LP_5p_N1__TATTACCAGGTGTGGT-1	10.64	5.55203
001-017_T0_COL_LP_5p_N1__TACCTATAGTGGTAGC-1	8.22489	3.18145
001-017_T0_COL_LP_5p_N1__TCAACGAGTTCCTCCA-1	9.39109	6.27979
001-017_T0_COL_LP_5p_N1__TACTCGCTCTCCAGGG-1	11.454	6.73754
001-017_T0_COL_LP_5p_N1__CTCGTCAGTCTAGCGC-1	11.3601	3.09108
001-017_T0_COL_LP_5p_N1__CTGAAGTCATCCCATC-1	8.14489	8.29826
001-017_T0_COL_LP_5p_N1__CAACCAACACCGCTAG-1	9.01578	1.90057
001-017_T0_COL_LP_5p_N1__ATAACGCAGTACATGA-1	5.98059	7.37997
001-017_T0_COL_LP_5p_N1__ATTGGTGAGGCATTGG-1	10.541	2.93733
001-017_T0_COL_LP_5p_N1__ACAGCCGTCACCACCT-1	7.69168	8.19336
001-017_T0_COL_LP_5p_N1__AACTTTCAGATCGATA-1	12.275	1.91546
001-017_T0_COL_LP_5p_N1__GACGGCTGTTTCGCTC-1	11.7711	5.34737
001-017_T0_COL_LP_5p_N1__GCATACATCAATAAGG-1	11.9741	6.28314
001-017_T0_COL_LP_5p_N1__GTCGGGTCAGAGTGTG-1	10.564	2.10173
001-017_T0_COL_LP_5p_N1__CATGACACACCGTTGG-1	10.3528	2.19454
001-017_T0_COL_LP_5p_N1__GAAACTCAGTAACCCT-1	7.78314	2.97563
001-017_T0_COL_LP_5p_N1__ACGCCGAAGACAGACC-1	4.76809	8.43248
001-017_T0_COL_LP_5p_N1__CCTTTCTCAGCTGGCT-1	7.73198	5.28734
001-017_T0_COL_LP_5p_N1__GATGAAACATGCCACG-1	3.37284	8.04644
001-017_T0_COL_LP_5p_N1__GGGCACTCAAGCCGTC-1	3.3148	7.73929
001-017_T0_COL_LP_5p_N1__AGGCCGTCACAAGCCC-1	7.73628	5.52406
001-017_T0_COL_LP_5p_N1__TACTCATGTCAGTGGA-1	11.3908	6.39608
001-017_T0_COL_LP_5p_N1__CATGGCGTCACCCGAG-1	7.45976	8.10819
001-017_T0_COL_LP_5p_N1__TGGTTAGCAGTCGATT-1	7.78671	5.1851
001-017_T0_COL_LP_5p_N1__TTGGAACTCAAACCGT-1	10.7557	2.92745
001-017_T0_COL_LP_5p_N1__GTATCTTAGTGTCTCA-1	10.6543	2.78163
001-017_T0_COL_LP_5p_N1__TGCGTGGCAAAGGTGC-1	12.3908	1.97853
001-017_T0_COL_LP_5p_N1__CCGGGATAGCGATATA-1	10.7879	2.99229
001-017_T0_COL_LP_5p_N1__CTAGCCTGTCCATGAT-1	10.3051	2.63172
001-017_T0_COL_LP_5p_N1__AACGTTGAGTTACGGG-1	8.31128	2.70378
001-017_T0_COL_LP_5p_N1__TTCGGTCGTCCAAGTT-1	7.92225	8.29032
001-017_T0_COL_LP_5p_N1__AAAGTAGGTCTTGTCC-1	8.11933	2.90129
001-017_T0_COL_LP_5p_N1__CCTCTGAAGGTGCACA-1	9.13692	7.4989
001-017_T0_COL_LP_5p_N1__TCGAGGCAGCGTGTCC-1	11.8442	3.06247
001-017_T0_COL_LP_5p_N1__ACCTTTAAGATCTGAA-1	7.99623	2.82745
001-017_T0_COL_LP_5p_N1__ACAGCTAAGGCGCTCT-1	8.1592	3.10065
001-017_T0_COL_LP_5p_N1__GCTCCTACATCACGTA-1	7.74338	5.33803
001-017_T0_COL_LP_5p_N1__GGACAGAAGGAATTAC-1	3.43681	7.97843
001-017_T0_COL_LP_5p_N1__GTACTCCTCCCAACGG-1	10.8462	3.14803
001-017_T0_COL_LP_5p_N1__GCAGTTAGTCTGCGGT-1	10.7801	3.23862
001-017_T0_COL_LP_5p_N1__TGGTTCCTCCGCATCT-1	11.2257	6.15519
001-017_T0_COL_LP_5p_N1__AGAGTGGCAGCTCCGA-1	9.47015	6.35413
001-017_T0_COL_LP_5p_N1__ACTGATGTCATCTGTT-1	12.083	6.21815
001-017_T0_COL_LP_5p_N1__TGCACCTCATTGGTAC-1	7.89085	8.14502
001-017_T0_COL_LP_5p_N1__AGCGTATGTTTCGCTC-1	8.95609	8.05001
001-017_T0_COL_LP_5p_N1__ACCTTTAAGGTGATTA-1	8.05366	3.1613
001-017_T0_COL_LP_5p_N1__GACCTGGAGAGTAAGG-1	8.53083	2.58877
001-017_T0_COL_LP_5p_N1__AGGTCATAGGGTGTGT-1	9.04168	3.11101
001-017_T0_COL_LP_5p_N1__TGAAAGACACATGACT-1	10.7466	3.02466
001-017_T0_COL_LP_5p_N1__ACATGGTCACTGTTAG-1	9.95103	6.35451
001-017_T0_COL_LP_5p_N1__CAAGATCAGTGACATA-1	11.5858	5.08425
001-017_T0_COL_LP_5p_N1__TTCGGTCCATGTTGAC-1	10.6804	3.07924
001-017_T0_COL_LP_5p_N1__CTTAGGATCAGTTGAC-1	8.75088	3.17873
001-017_T0_COL_LP_5p_N1__ATCATCTCAAGCGAGT-1	10.8261	3.13925
001-017_T0_COL_LP_5p_N1__AAACGGGCACCTTGTC-1	7.91393	8.44687
001-017_T0_COL_LP_5p_N1__AGCGGTCCATCACCCT-1	7.73432	4.97417
001-017_T0_COL_LP_5p_N1__GGCTGGTTCAGCGATT-1	7.74698	5.4613
001-017_T0_COL_LP_5p_N1__CGCTTCATCACCCTCA-1	7.80374	7.88761
001-017_T0_COL_LP_5p_N1__GGGTCTGTCATCACCC-1	9.36989	7.77251
001-017_T0_COL_LP_5p_N1__TTCTCAAAGTGGGCTA-1	8.21802	3.48998
001-017_T0_COL_LP_5p_N1__TAGTTGGTCATCGATG-1	7.73648	8.05426
001-017_T0_COL_LP_5p_N1__AGTGAGGGTGTCCTCT-1	3.3601	7.44747
001-017_T0_COL_LP_5p_N1__CAAGAAAAGTGGTAGC-1	11.7939	6.20538
001-017_T0_COL_LP_5p_N1__GCGCGATGTCGATTGT-1	3.64996	7.92087
001-017_T0_COL_LP_5p_N1__GTTAAGCCAAGTAATG-1	8.14685	2.75308
001-017_T0_COL_LP_5p_N1__GTCAAGTGTATAATGG-1	10.4744	2.90921
001-017_T0_COL_LP_5p_N1__ACGAGGATCGAGCCCA-1	9.24207	7.9446
001-017_T0_COL_LP_5p_N1__TTTGCGCAGCCAACAG-1	12.2311	6.09161
001-017_T0_COL_LP_5p_N1__TTAGGACCATCACGAT-1	3.44449	7.78375
001-017_T0_COL_LP_5p_N1__ACACCCTCATTGTGCA-1	7.79824	6.2857
001-017_T0_COL_LP_5p_N1__TGAGCATAGGTGATAT-1	7.93523	2.51042
001-017_T0_COL_LP_5p_N1__AGCATACAGCCAGAAC-1	5.03742	8.6169
001-017_T0_COL_LP_5p_N1__TGAGCATGTAAATACG-1	8.01102	2.08519
001-017_T0_COL_LP_5p_N1__GATGAGGGTGTTCTTT-1	8.27194	3.07433
001-017_T0_COL_LP_5p_N1__GTATTCTCAGCCACCA-1	8.05331	3.13336
001-017_T0_COL_LP_5p_N1__CACAAACCACCGATAT-1	7.71496	5.50398
001-017_T0_COL_LP_5p_N1__GCGCGATCAGGCGATA-1	7.49663	8.48384
001-017_T0_COL_LP_5p_N1__GCGGGTTAGCGGCTTC-1	9.31074	7.86114
001-017_T0_COL_LP_5p_N1__CACCAGGGTAGCACGA-1	7.69832	5.40311
001-017_T0_COL_LP_5p_N1__CCAGCGACATAGGATA-1	10.7757	3.22749
001-017_T0_COL_LP_5p_N1__CAGCATAAGCAGCCTC-1	11.6715	5.14583
001-017_T0_COL_LP_5p_N1__TCAACGAAGAAACCAT-1	8.07331	3.01851
001-017_T0_COL_LP_5p_N1__AGTTGGTAGCGTTCCG-1	9.29208	7.84145
001-017_T0_COL_LP_5p_N1__TACGGATTCGATCCCT-1	9.93634	6.60396
001-017_T0_COL_LP_5p_N1__GGGAATGGTCATACTG-1	7.98883	8.20377
001-017_T0_COL_LP_5p_N1__CTTTGCGGTGGTACAG-1	8.58513	2.14274
001-017_T0_COL_LP_5p_N1__CACTCCATCAACGGCC-1	12.1176	2.7082
001-017_T0_COL_LP_5p_N1__CACTCCATCATCTGTT-1	12.1991	5.90989
001-017_T0_COL_LP_5p_N1__TATCAGGGTCCGTCAG-1	7.92685	8.55159
001-017_T0_COL_LP_5p_N1__CTCTACGTCTAGAGTC-1	10.8484	2.88461
001-017_T0_COL_LP_5p_N1__CTGATAGTCAACGGCC-1	3.48594	7.79654
001-017_T0_COL_LP_5p_N1__TCACAAGCATCGGGTC-1	11.8725	4.90595
001-017_T0_COL_LP_5p_N1__CGATGGCCATCGGACC-1	7.73297	8.06789
001-017_T0_COL_LP_5p_N1__TCGTAGACACTTAACG-1	3.54363	7.7638
001-017_T0_COL_LP_5p_N1__TGGCCAGTCTGACCTC-1	3.51792	8.00393
001-017_T0_COL_LP_5p_N1__CGAGCACCAAATACAG-1	10.5354	6.1512
001-017_T0_COL_LP_5p_N1__GTCAAGTCATCGACGC-1	7.91422	8.4694
001-017_T0_COL_LP_5p_N1__ACGAGCCAGCTAAGAT-1	7.89083	7.89375
001-017_T0_COL_LP_5p_N1__CACCAGGTCTAACCGA-1	10.8732	6.77218
001-017_T0_COL_LP_5p_N1__AGCATACAGCAGCCTC-1	3.40953	8.02189
001-017_T0_COL_LP_5p_N1__TCATTTGGTGCATCTA-1	10.7977	2.97979
001-017_T0_COL_LP_5p_N1__CGAGCACAGTACCGGA-1	11.2604	6.65246
001-017_T0_COL_LP_5p_N1__CTTACCGGTTGAGGTG-1	8.03409	3.12283
001-017_T0_COL_LP_5p_N1__AACTGGTGTAGAAAGG-1	7.84545	8.07525
001-017_T0_COL_LP_5p_N1__TCATTTGAGTCACGCC-1	11.9143	6.48397
001-017_T0_COL_LP_5p_N1__ATCGAGTCACTTAAGC-1	11.8362	6.47595
001-017_T0_COL_LP_5p_N1__ACTGCTCTCTATCGCC-1	7.87088	7.98853
001-017_T0_COL_LP_5p_N1__TCTGAGAGTGAAGGCT-1	7.77621	6.55428
001-017_T0_COL_LP_5p_N1__AAGTCTGCATGCCACG-1	8.38163	1.88533
001-017_T0_COL_LP_5p_N1__GTTCATTGTCGGCACT-1	11.8183	2.61319
001-017_T0_COL_LP_5p_N1__AATCCAGGTATTCTCT-1	10.8248	2.68905
001-017_T0_COL_LP_5p_N1__AACTCCCTCATATCGG-1	11.8927	6.55584
001-017_T0_COL_LP_5p_N1__GGCAATTTCAGAGACG-1	9.50087	2.39748
001-017_T0_COL_LP_5p_N1__CGGAGCTCAAAGTCAA-1	10.2905	3.30916
001-017_T0_COL_LP_5p_N1__CACCACTCAGCATACT-1	5.02756	8.23306
001-017_T0_COL_LP_5p_N1__ACCAGTATCAAGGCTT-1	3.3229	7.48726
001-017_T0_COL_LP_5p_N1__CCTTCGATCTGCCCTA-1	9.03256	7.90583
001-017_T0_COL_LP_5p_N1__TTTATGCTCAACGGCC-1	9.85291	3.05975
001-017_T0_COL_LP_5p_N1__CTGCGGAGTAGAAAGG-1	8.31525	7.36453
001-017_T0_COL_LP_5p_N1__GGGATGATCTACTTAC-1	8.00774	6.25891
001-017_T0_COL_LP_5p_N1__TCTGGAAAGCTAGTTC-1	8.31535	2.93187
001-017_T0_COL_LP_5p_N1__CAACTAGAGCAAATCA-1	8.02272	3.20838
001-017_T0_COL_LP_5p_N1__AGTTGGTAGTCCGTAT-1	10.6577	3.01611
001-017_T0_COL_LP_5p_N1__CCAGCGATCTATCCCG-1	3.59375	7.84537
001-017_T0_COL_LP_5p_N1__GGCGACTAGATCTGAA-1	10.5804	2.93127
001-017_T0_COL_LP_5p_N1__TTCGGTCAGTGGTAAT-1	8.35398	3.18996
001-017_T0_COL_LP_5p_N1__GTAGTCATCGTTGCCT-1	10.8631	6.00777
001-017_T0_COL_LP_5p_N1__GTTAAGCGTAAGGGCT-1	9.54685	7.71678
001-017_T0_COL_LP_5p_N1__CTCGGAGTCGGAGGTA-1	9.66804	7.95507
001-017_T0_COL_LP_5p_N1__GTGGGTCGTTCCACAA-1	7.70427	5.60953
001-017_T0_COL_LP_5p_N1__GTGCAGCGTAGAAGGA-1	11.3878	5.91343
001-017_T0_COL_LP_5p_N1__GCTTCCAGTTCCCGAG-1	7.97327	6.32888
001-017_T0_COL_LP_5p_N1__CAAGGCCGTTGATTGC-1	11.4597	6.91487
001-017_T0_COL_LP_5p_N1__CTAGTGACACCGTTGG-1	11.3546	6.53224
001-017_T0_COL_LP_5p_N1__CGTCAGGAGCACAGGT-1	8.0544	1.94914
001-017_T0_COL_LP_5p_N1__CGCTATCAGTGGGTTG-1	8.50588	3.10848
001-017_T0_COL_LP_5p_N1__CGGGTCATCTTTAGTC-1	9.34542	7.82181
001-017_T0_COL_LP_5p_N1__CTCAGAAAGTTATCGC-1	9.3432	7.91038
001-017_T0_COL_LP_5p_N1__CGGAGCTTCGCAAACT-1	3.45772	8.02943
001-017_T0_COL_LP_5p_N1__TGGACGCAGGTGCACA-1	7.58885	6.44814
001-017_T0_COL_LP_5p_N1__CTTCTCTAGTACGTAA-1	10.6445	2.70384
001-017_T0_COL_LP_5p_N1__ATGCGATGTGAGGGTT-1	7.8571	7.73353
001-017_T0_COL_LP_5p_N1__CATATGGTCACCGGGT-1	7.86011	6.35689
001-017_T0_COL_LP_5p_N1__GTGCAGCAGGACAGCT-1	11.7546	2.17274
001-017_T0_COL_LP_5p_N1__CACATTTTCCAGTATG-1	8.23905	3.07742
001-017_T0_COL_LP_5p_N1__CACCACTCATGGTAGG-1	7.72696	5.22611
001-017_T0_COL_LP_5p_N1__CGCTATCGTTAAGAAC-1	12.0281	6.30837
001-017_T0_COL_LP_5p_N1__CCGTACTGTCACTTCC-1	10.098	3.09529
001-017_T0_COL_LP_5p_N1__GATGAGGCAAGGTTCT-1	7.88013	2.65474
001-017_T0_COL_LP_5p_N1__CGATCGGCACGAAAGC-1	5.00386	8.47082
001-017_T0_COL_LP_5p_N1__CTACCCAGTTATCCGA-1	8.1443	2.71187
001-017_T0_COL_LP_5p_N1__AGGGATGGTCTTCAAG-1	11.5917	5.55722
001-017_T0_COL_LP_5p_N1__CCGTACTAGGACAGCT-1	7.95685	8.22598
001-017_T0_COL_LP_5p_N1__GTAACTGGTCTTTCAT-1	8.049	8.01125
001-017_T0_COL_LP_5p_N1__GACGGCTCAAAGTGCG-1	8.03827	8.47816
001-017_T0_COL_LP_5p_N1__TGCGCAGTCAGCATGT-1	7.69935	6.2632
001-017_T0_COL_LP_5p_N1__GGGAATGTCGTACGGC-1	12.035	6.22097
001-017_T0_COL_LP_5p_N1__ATCACGAAGGATGCGT-1	9.332	3.00979
001-017_T0_COL_LP_5p_N1__TACCTATGTTAAAGAC-1	8.21933	2.99151
001-017_T0_COL_LP_5p_N1__TGTCCCAGTGTTCGAT-1	11.8244	6.67825
001-017_T0_COL_LP_5p_N1__AAAGATGAGTGGGATC-1	10.7703	3.00538
001-017_T0_COL_LP_5p_N1__CAACTAGTCCTATTCA-1	10.6275	6.02398
001-017_T0_COL_LP_5p_N1__AACACGTAGATGTTAG-1	5.13432	8.24987
001-017_T0_COL_LP_5p_N1__TCGCGAGAGAACTCGG-1	3.32492	7.76591
001-017_T0_COL_LP_5p_N1__GGAACTTAGTGTTTGC-1	8.03841	3.12133
001-017_T0_COL_LP_5p_N1__GGACGTCTCATAGCAC-1	8.04549	5.48872
001-017_T0_COL_LP_5p_N1__CTTAGGACAGCCTATA-1	9.50872	7.66877
001-017_T0_COL_LP_5p_N1__GCGCAACTCACTTATC-1	7.95852	3.054
001-017_T0_COL_LP_5p_N1__ATTTCTGTCCATTCTA-1	8.42076	3.11211
001-017_T0_COL_LP_5p_N1__CATATGGAGATGGCGT-1	7.90495	8.27926
001-017_T0_COL_LP_5p_N1__CATGACAAGTACGATA-1	7.99884	2.55552
001-017_T0_COL_LP_5p_N1__GTAGGCCAGGAGCGAG-1	9.22079	1.98658
001-017_T0_COL_LP_5p_N1__ATCATCTAGACAAGCC-1	11.1927	6.38579
001-017_T0_COL_LP_5p_N1__TGCCCATTCACCTTAT-1	3.566	7.62945
001-017_T0_COL_LP_5p_N1__CATGACAAGTCTCGGC-1	12.037	5.85187
001-017_T0_COL_LP_5p_N1__AGGGATGGTTCAGTAC-1	8.28199	2.33947
001-017_T0_COL_LP_5p_N1__ATCCACCGTCCTGCTT-1	7.58958	8.45321
001-017_T0_COL_LP_5p_N1__GTACTCCTCCCTAATT-1	8.70314	7.75785
001-017_T0_COL_LP_5p_N1__ACACCAAGTAAGTGGC-1	9.51117	7.72377
001-017_T0_COL_LP_5p_N1__CACACCTGTCTAGGTT-1	10.8595	6.45442
001-017_T0_COL_LP_5p_N1__GCGCAACCACGCATCG-1	8.15077	7.94301
001-017_T0_COL_LP_5p_N1__TTGTAGGGTTACGTCA-1	10.3293	3.09918
001-017_T0_COL_LP_5p_N1__ACTATCTGTACATCCA-1	9.37308	2.90583
001-017_T0_COL_LP_5p_N1__ACGATGTCATCGGAAG-1	7.85179	7.6685
001-017_T0_COL_LP_5p_N1__CGTCTACAGCTGAAAT-1	8.0885	3.31989
001-017_T0_COL_LP_5p_N1__ACACTGATCGGTCTAA-1	3.43919	7.94043
001-017_T0_COL_LP_5p_N1__GAGGTGACATTAGCCA-1	7.99443	6.40544
001-017_T0_COL_LP_5p_N1__ATGGGAGGTCAAAGAT-1	12.2397	1.94962
001-017_T0_COL_LP_5p_N1__CTACATTCAAAGAATC-1	3.52247	7.84477
001-017_T0_COL_LP_5p_N1__ACATCAGCAAGTACCT-1	8.00294	2.4524
001-017_T0_COL_LP_5p_N1__CACCAGGAGCGCCTCA-1	11.9773	6.36792
001-017_T0_COL_LP_5p_N1__TTCTCAATCGTTGACA-1	4.01695	8.00802
001-017_T0_COL_LP_5p_N1__GTGTGCGAGGGAAACA-1	9.59933	7.89518
001-017_T0_COL_LP_5p_N1__TGTCCCAGTTTGACTG-1	9.3153	7.85231
001-017_T0_COL_LP_5p_N1__CAGCCGACAAATCCGT-1	7.86614	8.4291
001-017_T0_COL_LP_5p_N1__CTCGAAATCTGTGCAA-1	8.29337	8.33743
001-017_T0_COL_LP_5p_N1__GCGGGTTGTGATGCCC-1	7.9962	3.1898
001-017_T0_COL_LP_5p_N1__TGCGGGTCAGTAAGCG-1	7.57541	7.98742
001-017_T0_COL_LP_5p_N1__CGGCTAGTCGTTTGCC-1	10.7078	2.56376
001-017_T0_COL_LP_5p_N1__CCGTACTAGCACACAG-1	11.3103	6.20858
001-017_T0_COL_LP_5p_N1__GTGCATAAGGGTTTCT-1	11.756	6.65306
001-017_T0_COL_LP_5p_N1__ACGCAGCTCTTCGAGA-1	10.8743	2.98007
001-017_T0_COL_LP_5p_N1__GGCTCGAAGACCTAGG-1	9.14957	7.75294
001-017_T0_COL_LP_5p_N1__GAACATCGTCTCTTTA-1	3.4302	7.95503
001-017_T0_COL_LP_5p_N1__CTGATCCCACTTAACG-1	8.10148	2.95492
001-017_T0_COL_LP_5p_N1__AAGTCTGAGTACGACG-1	3.31041	7.58004
001-017_T0_COL_LP_5p_N1__CACCAGGCACTTGGAT-1	8.23849	6.43919
001-017_T0_COL_LP_5p_N1__TTGAACGCAAGTCTGT-1	7.59427	8.26452
001-017_T0_COL_LP_5p_N1__ATCACGATCCACTCCA-1	8.15532	3.66161
001-017_T0_COL_LP_5p_N1__AAATGCCAGGACAGCT-1	7.75038	8.73717
001-017_T0_COL_LP_5p_N1__CCTAGCTCACGGTAAG-1	7.96586	6.81017
001-017_T0_COL_LP_5p_N1__CTTTGCGAGCAAATCA-1	7.93973	3.21805
001-017_T0_COL_LP_5p_N1__CGTGTCTGTCTGATCA-1	10.7541	3.11548
001-017_T0_COL_LP_5p_N1__TGTGTTTAGGCAGTCA-1	3.41457	8.061
001-017_T0_COL_LP_5p_N1__ACGTCAACAGCCTGTG-1	11.8869	6.4677
001-017_T0_COL_LP_5p_N1__CCTCAGTTCACCACCT-1	11.4819	6.79607
001-017_T0_COL_LP_5p_N1__TGACGGCGTGCACGAA-1	7.4891	8.46996
001-017_T0_COL_LP_5p_N1__GCGAGAATCATAGCAC-1	7.62381	8.47301
001-017_T0_COL_LP_5p_N1__CAGCATATCCGCTGTT-1	11.6964	6.72702
001-017_T0_COL_LP_5p_N1__TACGGTATCACTTATC-1	8.1018	2.99573
001-017_T0_COL_LP_5p_N1__TGACTTTAGCCAGTTT-1	11.7128	6.3834
001-017_T0_COL_LP_5p_N1__CCGGGATAGTGTTGAA-1	7.75622	5.26493
001-017_T0_COL_LP_5p_N1__TTATGCTAGTAACCCT-1	11.922	6.42926
001-017_T0_COL_LP_5p_N1__TCATTTGGTTAAGGGC-1	8.00803	8.27432
001-017_T0_COL_LP_5p_N1__GATCGTAAGCTTTGGT-1	12.9106	2.25085
001-017_T0_COL_LP_5p_N1__CGCGGTAGTCGACTGC-1	7.88032	1.88442
001-017_T0_COL_LP_5p_N1__CAGTCCTCAACAACCT-1	8.92819	2.51562
001-017_T0_COL_LP_5p_N1__CATCCACGTGGGTATG-1	7.69777	5.41796
001-017_T0_COL_LP_5p_N1__ACTGTCCGTGTTAAGA-1	8.2955	2.60416
001-017_T0_COL_LP_5p_N1__TTTGTCATCTAACTCT-1	10.9187	6.58495
001-017_T0_COL_LP_5p_N1__GACCAATTCAAACCAC-1	10.688	2.46393
001-017_T0_COL_LP_5p_N1__AAAGTAGGTTCGAATC-1	9.32674	7.87242
001-017_T0_COL_LP_5p_N1__GCCAAATGTGTCTGAT-1	10.714	6.23867
001-017_T0_COL_LP_5p_N1__ACTTACTAGATGCCTT-1	11.647	2.65794
001-017_T0_COL_LP_5p_N1__ATGCGATAGTCTCGGC-1	11.6398	6.56122
001-017_T0_COL_LP_5p_N1__GTCGTAATCCGAGCCA-1	7.75329	8.59746
001-017_T0_COL_LP_5p_N1__TATGCCCCACATCCGG-1	7.85009	8.66612
001-017_T0_COL_LP_5p_N1__GTTAAGCAGACGCAAC-1	12.1524	5.55011
001-017_T0_COL_LP_5p_N1__AGATCTGAGCTTTGGT-1	12.4745	2.32167
001-017_T0_COL_LP_5p_N1__GGCTCGAGTGGCTCCA-1	7.73224	5.51506
001-017_T0_COL_LP_5p_N1__CCCTCCTGTCCGTTAA-1	7.68207	5.44781
001-017_T0_COL_LP_5p_N1__CACAAACCACAGACTT-1	9.63468	7.63023
001-017_T0_COL_LP_5p_N1__ATTCTACAGCGTAATA-1	5.2401	8.38231
001-017_T0_COL_LP_5p_N1__AGGCCACCATGCCTTC-1	10.4178	2.95217
001-017_T0_COL_LP_5p_N1__GATCGATCAGTGACAG-1	9.111	2.50896
001-017_T0_COL_LP_5p_N1__TGACAACTCATGTGGT-1	7.55406	5.827
001-017_T0_COL_LP_5p_N1__CGGACGTAGTGCCATT-1	7.67295	5.48345
001-017_T0_COL_LP_5p_N1__CGAGCCATCTGACCTC-1	10.9346	5.77301
001-017_T0_COL_LP_5p_N1__GTGCGGTTCTTGCCGT-1	8.35654	3.09442
001-017_T0_COL_LP_5p_N1__GATCTAGGTCCGTCAG-1	8.05657	3.0463
001-017_T0_COL_LP_5p_N1__TTTCCTCGTACAGTTC-1	7.36273	5.79586
001-017_T0_COL_LP_5p_N1__CATGCCTTCTGTCTCG-1	7.57902	7.75932
001-017_T0_COL_LP_5p_N1__CTCTACGGTCTACCTC-1	12.0369	6.01478
001-017_T0_COL_LP_5p_N1__TTGCCGTCACCATGTA-1	3.42626	7.99012
001-017_T0_COL_LP_5p_N1__TCTATTGTCAACGGCC-1	8.92622	2.03576
001-017_T0_COL_LP_5p_N1__GGCTGGTGTACCTACA-1	7.93257	8.04862
001-017_T0_COL_LP_5p_N1__CTAGTGATCCTCAATT-1	3.61847	7.83541
001-017_T0_COL_LP_5p_N1__ACATCAGAGTACGACG-1	10.6062	2.86279
001-017_T0_COL_LP_5p_N1__TCTATTGGTTAAGGGC-1	7.76871	5.22464
001-017_T0_COL_LP_5p_N1__TCTGAGAAGCCACCTG-1	10.6809	6.48653
001-017_T0_COL_LP_5p_N1__TCTGGAAAGGGCTTGA-1	8.16757	3.45132
001-017_T0_COL_LP_5p_N1__CAACCAAGTCCCTACT-1	9.57695	6.231
001-017_T0_COL_LP_5p_N1__AAACGGGGTTGAACTC-1	8.8837	2.42606
001-017_T0_COL_LP_5p_N1__GCAGTTACAGCTGTGC-1	11.6306	6.79823
001-017_T0_COL_LP_5p_N1__GGGTCTGGTTGCGTTA-1	10.3421	2.92847
001-017_T0_COL_LP_5p_N1__CTAATGGTCGGCGCAT-1	12.0509	6.37397
001-017_T0_COL_LP_5p_N1__GACGGCTGTGATGATA-1	12.4483	2.18702
001-017_T0_COL_LP_5p_N1__CACATTTGTAATCGTC-1	9.16588	7.84575
001-017_T0_COL_LP_5p_N1__CTAGTGAGTCAGAATA-1	7.65643	5.47196
001-017_T0_COL_LP_5p_N1__GTTACAGAGCAGCCTC-1	7.72693	5.32189
001-017_T0_COL_LP_5p_N1__GAACCTACACGCCAGT-1	7.67784	6.1987
001-017_T0_COL_LP_5p_N1__ACGAGGATCACCCGAG-1	3.29733	7.49371
001-017_T0_COL_LP_5p_N1__CGCTTCACACGGTTTA-1	10.7631	3.04819
001-017_T0_COL_LP_5p_N1__AGGGAGTTCCTTTACA-1	9.22251	7.83722
001-017_T0_COL_LP_5p_N1__CATATTCCATATACCG-1	12.174	2.53174
001-017_T0_COL_LP_5p_N1__ACACCAATCACTTACT-1	8.92206	2.72997
001-017_T0_COL_LP_5p_N1__AGTCTTTGTGTTGGGA-1	7.85709	6.31794
001-017_T0_COL_LP_5p_N1__GATCAGTTCAGTGTTG-1	11.6098	6.87628
001-017_T0_COL_LP_5p_N1__GAAATGAAGAGCTGCA-1	7.7281	5.28323
001-017_T0_COL_LP_5p_N1__TACCTTACACATGGGA-1	8.62872	7.75291
001-017_T0_COL_LP_5p_N1__GGACGTCTCCTTTACA-1	8.1008	2.83671
001-017_T0_COL_LP_5p_N1__AGCAGCCTCTGATTCT-1	7.86983	8.42787
001-017_T0_COL_LP_5p_N1__TTTATGCAGAAGAAGC-1	3.42522	7.8574
001-017_T0_COL_LP_5p_N1__TTGCCGTGTACCGAGA-1	10.7596	3.18375
001-017_T0_COL_LP_5p_N1__CTCGAGGGTGTAAGTA-1	12.29	1.84648
001-017_T0_COL_LP_5p_N1__AAACCTGTCACAACGT-1	8.23186	8.41764
001-017_T0_COL_LP_5p_N1__CATCGGGCAATGACCT-1	7.57793	8.1101
001-017_T0_COL_LP_5p_N1__CAGCTAATCACATGCA-1	10.4293	2.90105
001-017_T0_COL_LP_5p_N1__AAGGTTCTCTGGTTCC-1	3.41007	8.04973
001-017_T0_COL_LP_5p_N1__AGAGCTTTCCACTCCA-1	11.8183	6.58156
001-017_T0_COL_LP_5p_N1__CTGATCCGTAAACACA-1	7.9676	6.29022
001-017_T0_COL_LP_5p_N1__AAACGGGAGAAACGCC-1	3.47586	7.93616
001-017_T0_COL_LP_5p_N1__CCCAGTTAGTACGCCC-1	3.46576	7.9765
001-017_T0_COL_LP_5p_N1__CCTAGCTAGAATTGTG-1	8.08274	6.48531
001-017_T0_COL_LP_5p_N1__CACATTTTCGCCTGTT-1	3.4372	7.93795
001-017_T0_COL_LP_5p_N1__CCACGGAGTCTGCGGT-1	7.55959	6.37024
001-017_T0_COL_LP_5p_N1__AACTGGTAGAATTGTG-1	8.36142	2.85856
001-017_T0_COL_LP_5p_N1__CTGAAACAGCTTCGCG-1	12.3088	1.9636
001-017_T0_COL_LP_5p_N1__TAGTGGTAGCCGATTT-1	3.47906	7.87411
001-017_T0_COL_LP_5p_N1__TTGTAGGGTTCCCTTG-1	11.6255	5.57818
001-017_T0_COL_LP_5p_N1__GAATGAAGTATGGTTC-1	10.3396	2.88261
001-017_T0_COL_LP_5p_N1__TGTGTTTCAATGAATG-1	10.3859	3.02132
001-017_T0_COL_LP_5p_N1__AAGGAGCCATGCTAGT-1	3.38231	8.01525
001-017_T0_COL_LP_5p_N1__GGACATTTCTCTGCTG-1	11.5817	5.79451
001-017_T0_COL_LP_5p_N1__AACTCAGGTCCTCCAT-1	8.21559	2.68279
001-017_T0_COL_LP_5p_N1__ATCATGGTCACGCATA-1	3.49884	8.0748
001-017_T0_COL_LP_5p_N1__GTCTTCGAGATAGCAT-1	7.96947	2.60693
001-017_T0_COL_LP_5p_N1__GACTACATCTTCTGGC-1	7.78716	8.06084
001-017_T0_COL_LP_5p_N1__TGCTGCTAGTGCGATG-1	7.89415	2.93011
001-017_T0_COL_LP_5p_N1__AGATTGCGTGATGCCC-1	8.33683	3.26775
001-017_T0_COL_LP_5p_N1__AGGTCATAGGAGCGAG-1	7.70732	8.10566
001-017_T0_COL_LP_5p_N1__TTCGGTCTCCGCAAGC-1	7.71515	6.38482
001-017_T0_COL_LP_5p_N1__TCGTACCAGAGTTGGC-1	7.61078	7.79424
001-017_T0_COL_LP_5p_N1__TAGTGGTGTATATGAG-1	11.7197	5.0988
001-017_T0_COL_LP_5p_N1__TGCCAAAAGGTCATCT-1	7.53084	6.41775
001-017_T0_COL_LP_5p_N1__CCTTTCTTCCACGACG-1	10.3003	3.08375
001-017_T0_COL_LP_5p_N1__TCACGAATCAGCGATT-1	7.62009	6.18581
001-017_T0_COL_LP_5p_N1__GCTCCTATCGTAGGTT-1	8.9328	1.87968
001-017_T0_COL_LP_5p_N1__GTCGTAAAGTCAAGCG-1	9.56965	8.04388
001-017_T0_COL_LP_5p_N1__GTAGTCAGTAACGTTC-1	8.02329	6.33687
001-017_T0_COL_LP_5p_N1__CGATGTACATCCCATC-1	3.44632	8.04761
001-017_T0_COL_LP_5p_N1__CGTTGGGGTCAGATAA-1	10.6181	2.7956
001-017_T0_COL_LP_5p_N1__ACTGTCCCATCGGTTA-1	5.12704	8.16595
001-017_T0_COL_LP_5p_N1__TGTATTCGTTTAGCTG-1	13.1824	2.29321
001-017_T0_COL_LP_5p_N1__CGATCGGCACCAGCAC-1	8.30827	2.94154
001-017_T0_COL_LP_5p_N1__GGCTGGTTCGTTTGCC-1	10.6996	2.85633
001-017_T0_COL_LP_5p_N1__ATTGGACGTTATCGGT-1	7.74268	5.41812
001-017_T0_COL_LP_5p_N1__GTGCTTCGTAGGACAC-1	10.7179	6.60017
001-017_T0_COL_LP_5p_N1__CAACTAGCAGATCGGA-1	10.1523	2.37718
001-017_T0_COL_LP_5p_N1__GTCATTTGTAGATTAG-1	11.7811	6.53187
001-017_T0_COL_LP_5p_N1__CTGATAGAGTGTACTC-1	3.55697	7.90589
001-017_T0_COL_LP_5p_N1__TGGACGCAGTTTAGGA-1	3.43494	7.91714
001-017_T0_COL_LP_5p_N1__AACCATGCACCACGTG-1	9.68594	8.17443
001-017_T0_COL_LP_5p_N1__TATCAGGTCGCAGGCT-1	7.60311	8.1494
001-017_T0_COL_LP_5p_N1__ACACCAAGTCCTCTTG-1	7.69426	6.24593
001-017_T0_COL_LP_5p_N1__TCTGGAAGTTGTGGAG-1	3.63575	7.91414
001-017_T0_COL_LP_5p_N1__GGCGACTCACGAAATA-1	10.6892	6.59214
001-017_T0_COL_LP_5p_N1__GTGTTAGTCCTCAATT-1	9.49568	8.08055
001-017_T0_COL_LP_5p_N1__CCCTCCTAGGACGAAA-1	8.03381	2.93775
001-017_T0_COL_LP_5p_N1__GTGTGCGGTACCGCTG-1	7.93156	8.36714
001-017_T0_COL_LP_5p_N1__TCAACGACAAAGGTGC-1	7.89672	7.98897
001-017_T0_COL_LP_5p_N1__GTAGGCCTCGTTTGCC-1	7.69542	7.81312
001-017_T0_COL_LP_5p_N1__GAACGGACACGAGGTA-1	10.8553	3.11859
001-017_T0_COL_LP_5p_N1__GGGATGAGTCAGAGGT-1	7.93714	8.11359
001-017_T0_COL_LP_5p_N1__GTTAAGCAGTCCGTAT-1	7.69304	7.53102
001-017_T0_COL_LP_5p_N1__GAATAAGTCCTGTACC-1	10.5646	2.67912
001-017_T0_COL_LP_5p_N1__CATATGGTCCGCATAA-1	7.81437	8.02374
001-017_T0_COL_LP_5p_N1__TTAGGCAAGATAGGAG-1	7.70097	5.29763
001-017_T0_COL_LP_5p_N1__GCAAACTGTGTTGGGA-1	9.2812	7.94327
001-017_T0_COL_LP_5p_N1__CGATGGCAGTGCAAGC-1	9.64188	2.65565
001-017_T0_COL_LP_5p_N1__CTTCTCTCACCGAATT-1	7.78244	8.39843
001-017_T0_COL_LP_5p_N1__ATCTGCCTCGGACAAG-1	11.0638	6.12572
001-017_T0_COL_LP_5p_N1__CTGCCTAGTGCTGTAT-1	9.06782	8.15066
001-017_T0_COL_LP_5p_N1__TTAGGACTCGATCCCT-1	8.36045	3.23917
001-017_T0_COL_LP_5p_N1__AGACGTTTCGCGATCG-1	11.9773	5.98462
001-017_T0_COL_LP_5p_N1__ATTCTACAGTAACCCT-1	10.747	6.42637
001-017_T0_COL_LP_5p_N1__TCAATCTTCCTCGCAT-1	7.65881	6.09048
001-017_T0_COL_LP_5p_N1__TGCGTGGGTAACGACG-1	10.563	2.97832
001-017_T0_COL_LP_5p_N1__TCAGGATTCATGTCTT-1	11.9648	6.30309
001-017_T0_COL_LP_5p_N1__CGTTCTGGTGCACGAA-1	3.81083	7.98058
001-017_T0_COL_LP_5p_N1__AGACGTTCATTGTGCA-1	7.83654	6.44372
001-017_T0_COL_LP_5p_N1__AGCGGTCTCGCCAAAT-1	8.20056	8.12433
001-017_T0_COL_LP_5p_N1__GTATCTTCAAAGGAAG-1	7.70747	6.17857
001-017_T0_COL_LP_5p_N1__GCATGATCAACTGCTA-1	10.8698	3.13028
001-017_T0_COL_LP_5p_N1__TGGCCAGAGGGTGTTG-1	8.2251	2.66347
001-017_T0_COL_LP_5p_N1__CGGACTGAGCCCGAAA-1	8.23419	3.15928
001-017_T0_COL_LP_5p_N1__ATTATCCGTCGTGGCT-1	8.42356	3.18718
001-017_T0_COL_LP_5p_N1__CAAGATCTCGTATCAG-1	8.34658	2.06643
001-017_T0_COL_LP_5p_N1__CCACTACCAAATACAG-1	7.8463	6.48222
001-017_T0_COL_LP_5p_N1__CCGGGATTCCGCTGTT-1	7.21336	9.05346
001-017_T0_COL_LP_5p_N1__CCTCTGAAGTGCCAGA-1	10.7786	3.09281
001-017_T0_COL_LP_5p_N1__ACACTGAAGATACACA-1	8.03179	8.18916
001-017_T0_COL_LP_5p_N1__CCAATCCCAGATTGCT-1	7.65439	8.39936
001-017_T0_COL_LP_5p_N1__ATTGGTGTCACATGCA-1	7.94061	7.99359
001-017_T0_COL_LP_5p_N1__TCGAGGCGTTTACTCT-1	12.2215	2.47239
001-017_T0_COL_LP_5p_N1__AGCATACAGCTTATCG-1	11.8561	6.4425
001-017_T0_COL_LP_5p_N1__GGGACCTGTTGGGACA-1	8.19607	2.86977
001-017_T0_COL_LP_5p_N1__ATGAGGGGTAGCGTGA-1	12.1946	2.31225
001-017_T0_COL_LP_5p_N1__CACAAACCACATAACC-1	9.68832	1.94644
001-017_T0_COL_LP_5p_N1__GACCAATCAAGCGAGT-1	11.2535	6.52255
001-017_T0_COL_LP_5p_N1__GGCTGGTTCCGTAGGC-1	11.2451	6.33747
001-017_T0_COL_LP_5p_N1__GGTGAAGCATGCAACT-1	8.29116	2.71134
001-017_T0_COL_LP_5p_N1__GTTCGGGCAGCTGCAC-1	5.70283	7.48029
001-017_T0_COL_LP_5p_N1__CCACTACCAGTAACGG-1	8.22429	2.43874
001-017_T0_COL_LP_5p_N1__ATCTACTCAGTGACAG-1	10.8225	2.97839
001-017_T0_COL_LP_5p_N1__CCATTCGCACTAAGTC-1	12.3166	2.50191
001-017_T0_COL_LP_5p_N1__CCGTTCATCTTGGGTA-1	3.27202	7.65726
001-017_T0_COL_LP_5p_N1__CTACCCACAACTGGCC-1	3.28809	7.82523
001-017_T0_COL_LP_5p_N1__AGAGTGGGTGAGTGAC-1	8.72989	3.12382
001-017_T0_COL_LP_5p_N1__TTGGCAAGTGCAGGTA-1	9.32817	7.94886
001-017_T0_COL_LP_5p_N1__AGGCCACGTCACTGGC-1	7.70756	8.05139
001-017_T0_COL_LP_5p_N1__AATCCAGGTTCGTTGA-1	3.4391	8.06419
001-017_T0_COL_LP_5p_N1__GACACGCTCCCAACGG-1	10.7967	6.53547
001-017_T0_COL_LP_5p_N1__TCACGAATCCGTCAAA-1	7.95753	6.64459
001-017_T0_COL_LP_5p_N1__TGACGGCTCGATAGAA-1	8.30558	2.57464
001-017_T0_COL_LP_5p_N1__AGGTCATAGAAACCAT-1	3.49255	7.76936
001-017_T0_COL_LP_5p_N1__GCACTCTGTCTAACGT-1	10.8027	3.05596
001-017_T0_COL_LP_5p_N1__ACGGCCACACTCAGGC-1	7.80913	7.89377
001-017_T0_COL_LP_5p_N1__GACGTTATCACGCGGT-1	9.82152	2.62404
001-017_T0_COL_LP_5p_N1__ACACCCTAGATGCGAC-1	11.1429	6.25682
001-017_T0_COL_LP_5p_N1__CATCAGATCACAGTAC-1	10.9084	5.48465
001-017_T0_COL_LP_5p_N1__TGACTTTAGGCGATAC-1	12.2195	2.03883
001-017_T0_COL_LP_5p_N1__TGGTTAGGTATTCGTG-1	8.35435	3.05582
001-017_T0_COL_LP_5p_N1__CTCTACGAGCGATATA-1	8.1546	2.79488
001-017_T0_COL_LP_5p_N1__CGTCAGGTCAGAAATG-1	7.99689	6.346
001-017_T0_COL_LP_5p_N1__ACGTCAAAGCTCTCGG-1	9.03236	7.8677
001-017_T0_COL_LP_5p_N1__AGAGCGAAGTACGTTC-1	7.88201	7.70681
001-017_T0_COL_LP_5p_N1__ACACCCTAGGAGCGAG-1	7.68926	5.47756
001-017_T0_COL_LP_5p_N1__ATCATCTGTCTAGAGG-1	11.8532	6.66393
001-017_T0_COL_LP_5p_N1__CGTCCATCAGCTCCGA-1	3.50313	8.00563
001-017_T0_COL_LP_5p_N1__TATCTCAAGAACAACT-1	7.82586	6.41891
001-017_T0_COL_LP_5p_N1__ATAACGCAGTAGATGT-1	3.78994	7.98288
001-017_T0_COL_LP_5p_N1__AAACGGGTCAACTCTT-1	8.22819	2.88729
001-017_T0_COL_LP_5p_N1__TACGGATCAGGAACGT-1	8.78795	7.72714
001-017_T0_COL_LP_5p_N1__TGCGGGTCACTAGTAC-1	7.81105	6.96448
001-017_T0_COL_LP_5p_N1__CGAACATGTACCGAGA-1	10.7114	2.73926
001-017_T0_COL_LP_5p_N1__CCCAGTTGTCAAAGAT-1	10.2779	2.79222
001-017_T0_COL_LP_5p_N1__ACAGCTAAGAGTAAGG-1	3.45571	7.64775
001-017_T0_COL_LP_5p_N1__GAATGAAAGCTGCCCA-1	7.97834	6.32761
001-017_T0_COL_LP_5p_N1__CGCTTCAAGGCTAGGT-1	10.7224	6.60513
001-017_T0_COL_LP_5p_N1__ACGAGGAAGGATATAC-1	7.9425	3.10933
001-017_T0_COL_LP_5p_N1__TCGCGAGTCAGAGGTG-1	10.7816	3.18698
001-017_T0_COL_LP_5p_N1__ACATCAGCAATCCGAT-1	10.7504	6.71698
001-017_T0_COL_LP_5p_N1__CGTCTACAGTGGAGTC-1	8.60522	3.11788
001-017_T0_COL_LP_5p_N1__GGTATTGGTTCCGGCA-1	8.93225	3.08078
001-017_T0_COL_LP_5p_N1__TACGGATGTTTCCACC-1	11.8507	6.46033
001-017_T0_COL_LP_5p_N1__AGCAGCCTCGCCTGTT-1	7.65896	6.26558
001-017_T0_COL_LP_5p_N1__ATGTGTGTCAGGTAAA-1	10.7593	6.45508
001-017_T0_COL_LP_5p_N1__CAGATCAGTATTACCG-1	7.79416	6.26851
001-017_T0_COL_LP_5p_N1__GTACTTTTCAAGCCTA-1	7.69968	6.34061
001-017_T0_COL_LP_5p_N1__AGCATACCATCGGAAG-1	3.63314	8.13623
001-017_T0_COL_LP_5p_N1__AGTGTCAAGGCAAAGA-1	11.8948	6.52616
001-017_T0_COL_LP_5p_N1__TACTCGCGTATAGGGC-1	9.09321	9.31056
001-017_T0_COL_LP_5p_N1__AGCCTAAAGCTCCCAG-1	11.508	6.86457
001-017_T0_COL_LP_5p_N1__GATGAAATCACGACTA-1	9.39749	6.30778
001-017_T0_COL_LP_5p_N1__TATCTCAGTGTATGGG-1	7.59928	6.20846
001-017_T0_COL_LP_5p_N1__CATGACACACTGCCAG-1	8.27746	3.11401
001-017_T0_COL_LP_5p_N1__TGAGAGGAGTTAGCGG-1	9.55384	2.96085
001-017_T0_COL_LP_5p_N1__AGCTCCTTCTTGCAAG-1	7.77987	6.1988
001-017_T0_COL_LP_5p_N1__ATAGACCCAAGTCTAC-1	10.5137	2.48355
001-017_T0_COL_LP_5p_N1__GCTGCGAGTCTCGTTC-1	7.92344	7.98967
001-017_T0_COL_LP_5p_N1__AGTGGGACATTCACTT-1	11.9373	6.4288
001-017_T0_COL_LP_5p_N1__CGGGTCAGTCACTTCC-1	7.72464	7.81503
001-017_T0_COL_LP_5p_N1__ATCATGGAGGAACTGC-1	10.463	2.86917
001-017_T0_COL_LP_5p_N1__CAGCGACCAGCATGAG-1	7.92885	6.47018
001-017_T0_COL_LP_5p_N1__CTTACCGTCGTAGATC-1	3.92374	7.9736
001-017_T0_COL_LP_5p_N1__CTACATTGTTTAGCTG-1	7.69889	8.44317
001-017_T0_COL_LP_5p_N1__GAAATGACACGGTAAG-1	7.68205	6.11565
001-017_T0_COL_LP_5p_N1__CCTTTCTGTGACTACT-1	10.6929	3.03011
001-017_T0_COL_LP_5p_N1__GTTTCTACACGACGAA-1	7.73025	8.02237
001-017_T0_COL_LP_5p_N1__CGGACACCACGTGAGA-1	3.35548	7.47757
001-017_T0_COL_LP_5p_N1__AGATTGCTCGACAGCC-1	9.29478	7.99012
001-017_T0_COL_LP_5p_N1__TGACTTTAGAATTCCC-1	4.76285	8.38909
001-017_T0_COL_LP_5p_N1__CCACGGATCTGGCGTG-1	8.06023	2.9496
001-017_T0_COL_LP_5p_N1__TGCCCTAAGATCGGGT-1	10.6143	6.48409
001-017_T0_COL_LP_5p_N1__TGAGCCGCAAAGTCAA-1	8.98309	2.1856
001-017_T0_COL_LP_5p_N1__ACGGGCTAGAAACCAT-1	5.38282	8.27469
001-017_T0_COL_LP_5p_N1__GCTGCAGTCCTTTCTC-1	9.38506	7.74024
001-017_T0_COL_LP_5p_N1__GGATTACGTGTTGGGA-1	8.34621	3.12755
001-017_T0_COL_LP_5p_N1__TCTGAGATCAAACAAG-1	8.47303	2.89153
001-017_T0_COL_LP_5p_N1__CCACGGAGTAGGGTAC-1	5.09972	7.96482
001-017_T0_COL_LP_5p_N1__ACCCACTGTTCATGGT-1	10.7629	3.00475
001-017_T0_COL_LP_5p_N1__TATCAGGGTACCCAAT-1	11.2651	4.19916
001-017_T0_COL_LP_5p_N1__CCTAGCTTCATCTGCC-1	10.7463	2.99246
001-017_T0_COL_LP_5p_N1__CTTTGCGCACAAGCCC-1	5.42682	8.44601
001-017_T0_COL_LP_5p_N1__ACGGGCTCACGGCTAC-1	10.8019	6.5878
001-017_T0_COL_LP_5p_N1__TGCCAAAGTAGCTCCG-1	9.35648	7.94491
001-017_T0_COL_LP_5p_N1__GCACTCTAGCCGTCGT-1	3.36479	7.49425
001-017_T0_COL_LP_5p_N1__TGGCGCACACCGATAT-1	7.68906	5.2483
001-017_T0_COL_LP_5p_N1__CGAGAAGAGTGGAGAA-1	8.79062	2.26047
001-017_T0_COL_LP_5p_N1__TATTACCAGTGAAGAG-1	9.85271	6.10613
001-017_T0_COL_LP_5p_N1__CGTCTACTCGTAGGAG-1	10.8266	3.07723
001-017_T0_COL_LP_5p_N1__TTCTCAATCTACCTGC-1	10.5526	2.3798
001-017_T0_COL_LP_5p_N1__TATCAGGCAACGATGG-1	10.8247	6.56352
001-017_T0_COL_LP_5p_N1__CTGTGCTCACACAGAG-1	3.50585	7.94357
001-017_T0_COL_LP_5p_N1__TACTCGCAGCACCGTC-1	10.3813	6.60255
001-017_T0_COL_LP_5p_N1__GACACGCAGATGCCAG-1	7.86965	7.92411
001-017_T0_COL_LP_5p_N1__GAAATGAAGGCTACGA-1	7.85419	5.9453
001-017_T0_COL_LP_5p_N1__GCGCAACGTCACACGC-1	8.39219	2.82925
001-017_T0_COL_LP_5p_N1__GGACGTCTCCAAAGTC-1	8.17098	3.72366
001-017_T0_COL_LP_5p_N1__CCACGGACATGAACCT-1	7.76718	6.17687
001-017_T0_COL_LP_5p_N1__GCAGTTAAGAAACGCC-1	4.51946	7.99453
001-017_T0_COL_LP_5p_N1__GTACTCCAGCAATATG-1	10.0181	2.48563
001-017_T0_COL_LP_5p_N1__ATTACTCCAAGTCTGT-1	8.52649	3.08016
001-017_T0_COL_LP_5p_N1__ACCCACTGTAATCACC-1	8.41989	2.9104
001-017_T0_COL_LP_5p_N1__TACACGAAGGTCATCT-1	9.15461	3.02687
001-017_T0_COL_LP_5p_N1__AGAGTGGGTATTCTCT-1	11.6484	6.77098
001-017_T0_COL_LP_5p_N1__CAGAGAGCAGGCTGAA-1	9.1864	7.88166
001-017_T0_COL_LP_5p_N1__GGACATTAGGCGTACA-1	7.43546	7.12161
001-017_T0_COL_LP_5p_N1__TGCGTGGGTGTGGCTC-1	8.29041	3.05653
001-017_T0_COL_LP_5p_N1__CGACCTTTCCCTCAGT-1	7.612	6.34244
001-017_T0_COL_LP_5p_N1__GAGGTGAGTATGAATG-1	8.94188	3.03794
001-017_T0_COL_LP_5p_N1__GCTGCGATCCACGAAT-1	8.8667	7.96804
001-017_T0_COL_LP_5p_N1__CTTGGCTTCTATCCTA-1	7.89567	8.02307
001-017_T0_COL_LP_5p_N1__AGGGATGTCATAAAGG-1	9.81624	2.88874
001-017_T0_COL_LP_5p_N1__ATTTCTGCAATCGGTT-1	7.98894	6.41407
001-017_T0_COL_LP_5p_N1__CGTCACTCACGGTTTA-1	11.1897	6.31326
001-017_T0_COL_LP_5p_N1__CTGATCCAGAAGAAGC-1	8.48428	2.9256
001-017_T0_COL_LP_5p_N1__CCGTACTAGCCACCTG-1	7.6473	5.44466
001-017_T0_COL_LP_5p_N1__TGCGCAGCACGGTGTC-1	8.37153	3.21772
001-017_T0_COL_LP_5p_N1__TAAGTGCAGGGTGTTG-1	3.35723	7.48712
001-017_T0_COL_LP_5p_N1__AGCTTGACAAGCCGTC-1	10.9166	6.70161
001-017_T0_COL_LP_5p_N1__GTAGTCACAGTTTACG-1	3.52277	7.9815
001-017_T0_COL_LP_5p_N1__GACCTGGCAGATCCAT-1	7.80509	7.96428
001-017_T0_COL_LP_5p_N1__CGGCTAGAGAAGGACA-1	8.21652	6.51175
001-017_T0_COL_LP_5p_N1__AGCGTATGTATCACCA-1	9.43119	6.29943
001-017_T0_COL_LP_5p_N1__TACGGATTCTTTACGT-1	9.05279	2.16521
001-017_T0_COL_LP_5p_N1__GCATGCGCAGGAACGT-1	10.5554	2.65048
001-017_T0_COL_LP_5p_N1__TTTGTCATCGGCGCAT-1	9.4263	6.2891
001-017_T0_COL_LP_5p_N1__AGAGCTTAGCAGCCTC-1	10.7128	3.0456
001-017_T0_COL_LP_5p_N1__CCACTACCATTTGCCC-1	8.74093	2.61839
001-017_T0_COL_LP_5p_N1__CGTCAGGGTCATCGGC-1	10.9621	2.99999
001-017_T0_COL_LP_5p_N1__GTACGTACAGTCGATT-1	7.95303	8.15076
001-017_T0_COL_LP_5p_N1__TAGACCAAGGATATAC-1	10.6802	2.95991
001-017_T0_COL_LP_5p_N1__CAACCAACACTCTGTC-1	8.48838	2.93403
001-017_T0_COL_LP_5p_N1__GCTTCCACATCCGTGG-1	11.8084	2.47709
001-017_T0_COL_LP_5p_N1__CAGCATACAAGAGGCT-1	8.38419	8.0508
001-017_T0_COL_LP_5p_N1__AGTGTCATCTTGTATC-1	10.9516	3.01292
001-017_T0_COL_LP_5p_N1__GGACGTCGTTGGTAAA-1	8.76956	2.88448
001-017_T0_COL_LP_5p_N1__GGGTTGCTCCGCAGTG-1	10.6902	6.46457
001-017_T0_COL_LP_5p_N1__CGCCAAGAGCCAGTAG-1	12.0475	6.20657
001-017_T0_COL_LP_5p_N1__CAGCTGGCAATAGCAA-1	3.40542	7.9871
001-017_T0_COL_LP_5p_N1__CAACTAGTCTGGTGTA-1	10.9888	3.29006
001-017_T0_COL_LP_5p_N1__TTGCCGTCACCTCGTT-1	7.68128	6.31449
001-017_T0_COL_LP_5p_N1__GACCAATTCATGCAAC-1	11.5815	6.71618
001-017_T0_COL_LP_5p_N1__CATCGAATCAACCAAC-1	8.08296	7.86378
001-017_T0_COL_LP_5p_N1__TAGTGGTAGTGTGGCA-1	9.30429	7.62265
001-017_T0_COL_LP_5p_N1__GACCTGGAGATGGCGT-1	11.2609	6.5737
001-017_T0_COL_LP_5p_N1__TGATTTCGTGACGGTA-1	7.77259	6.30607
001-017_T0_COL_LP_5p_N1__GCGCAGTTCACCTTAT-1	8.25986	6.57509
001-017_T0_COL_LP_5p_N1__GACTGCGCAAAGAATC-1	7.86026	7.38629
001-017_T0_COL_LP_5p_N1__AGGGATGAGCCAGAAC-1	10.6403	2.78731
001-017_T0_COL_LP_5p_N1__GCCAAATAGGAACTGC-1	7.66623	6.21357
001-017_T0_COL_LP_5p_N1__CCATTCGGTTCGCTAA-1	10.8946	2.75858
001-017_T0_COL_LP_5p_N1__CACCACTAGTCCATAC-1	7.78247	5.18362
001-017_T0_COL_LP_5p_N1__CAAGAAACATGGAATA-1	11.4956	6.90113
001-017_T0_COL_LP_5p_N1__GCTTCCATCGCGTTTC-1	7.57809	8.03968
001-017_T0_COL_LP_5p_N1__CTTTGCGGTTTGTTGG-1	7.88551	7.92306
001-017_T0_COL_LP_5p_N1__GATCTAGGTCATGCCG-1	7.74558	5.47456
001-017_T0_COL_LP_5p_N1__TCACAAGGTAGCGTCC-1	7.72456	6.18899
001-017_T0_COL_LP_5p_N1__GACAGAGTCAACACCA-1	8.15743	2.31218
001-017_T0_COL_LP_5p_N1__AGTAGTCGTACAGCAG-1	11.7706	6.71992
001-017_T0_COL_LP_5p_N1__GACCAATCATCAGTCA-1	11.7703	2.538
001-017_T0_COL_LP_5p_N1__CATCGGGGTGCTTCTC-1	7.85591	7.87968
001-017_T0_COL_LP_5p_N1__TGTTCCGGTCACTGGC-1	11.0434	2.83581
001-017_T0_COL_LP_5p_N1__TCTCTAAAGTTCGCGC-1	11.7455	6.73172
001-017_T0_COL_LP_5p_N1__ACGGGTCGTCCAGTTA-1	10.8552	2.88933
001-017_T0_COL_LP_5p_N1__GGAATAATCTAACCGA-1	7.49868	7.52035
001-017_T0_COL_LP_5p_N1__CTGCTGTAGTCATGCT-1	12.1002	1.56838
001-017_T0_COL_LP_5p_N1__GGTGTTAGTCTGCGGT-1	7.79751	6.2611
001-017_T0_COL_LP_5p_N1__ATTATCCCATCGGTTA-1	7.55385	6.28667
001-017_T0_COL_LP_5p_N1__AGCAGCCCAAATCCGT-1	9.56538	2.55956
001-017_T0_COL_LP_5p_N1__CAGCGACCATCTATGG-1	8.14265	7.89052
001-017_T0_COL_LP_5p_N1__GGGATGATCTGTCTAT-1	7.82791	7.95328
001-017_T0_COL_LP_5p_N1__CCATGTCAGCTGAACG-1	10.6915	2.40589
001-017_T0_COL_LP_5p_N1__TTTCCTCAGTTGTCGT-1	8.04631	6.45687
001-017_T0_COL_LP_5p_N1__ACGGCCACATCCTTGC-1	8.11794	3.04705
001-017_T0_COL_LP_5p_N1__GTGGGTCTCTACTATC-1	8.19758	3.1843
001-017_T0_COL_LP_5p_N1__CAAGGCCAGTCCGGTC-1	10.8113	2.86348
001-017_T0_COL_LP_5p_N1__GTTACAGTCTACTCAT-1	11.8486	1.69904
001-017_T0_COL_LP_5p_N1__AGGGAGTGTGTGCCTG-1	7.81707	7.94628
001-017_T0_COL_LP_5p_N1__TGCCAAAGTTTCCACC-1	11.522	6.89759
001-017_T0_COL_LP_5p_N1__ATCATGGCACGGCCAT-1	10.6006	2.94049
001-017_T0_COL_LP_5p_N1__GTCACAAAGCCTCGTG-1	7.65015	5.7371
001-017_T0_COL_LP_5p_N1__GGACATTGTAGGCATG-1	7.67142	5.94065
001-017_T0_COL_LP_5p_N1__AAACGGGTCCTACAGA-1	11.6556	2.68924
001-017_T0_COL_LP_5p_N1__TGTCCCACACATAACC-1	9.13241	7.98267
001-017_T0_COL_LP_5p_N1__AGGGTGACATCTGGTA-1	7.78945	5.9734
001-017_T0_COL_LP_5p_N1__CTTTGCGGTTCATGGT-1	8.62735	2.82189
001-017_T0_COL_LP_5p_N1__GCGGGTTAGAAGAAGC-1	11.6388	6.51789
001-017_T0_COL_LP_5p_N1__ACTGCTCGTAGAAGGA-1	12.0078	1.91528
001-017_T0_COL_LP_5p_N1__ACGGGTCAGAGCTATA-1	10.6863	2.45924
001-017_T0_COL_LP_5p_N1__CCACCTAGTATAATGG-1	10.7957	3.07919
001-017_T0_COL_LP_5p_N1__TCGTACCGTAGAGTGC-1	7.76159	6.21187
001-017_T0_COL_LP_5p_N1__GCGACCAGTTTAGCTG-1	7.61701	6.07591
001-017_T0_COL_LP_5p_N1__CGGTTAACATATACGC-1	7.84464	2.6815
001-017_T0_COL_LP_5p_N1__AGTCTTTAGTCAAGCG-1	7.62116	6.24244
001-017_T0_COL_LP_5p_N1__CCTTCCCCACAGGAGT-1	9.12737	7.92333
001-017_T0_COL_LP_5p_N1__TGGTTCCGTGATGTGG-1	12.0358	2.12401
001-017_T0_COL_LP_5p_N1__CATTATCAGGAGTCTG-1	10.7094	3.02714
001-017_T0_COL_LP_5p_N1__ATAACGCGTTCCGTCT-1	3.41753	7.87867
001-017_T0_COL_LP_5p_N1__CCTAGCTAGAAACCGC-1	9.34806	2.83701
001-017_T0_COL_LP_5p_N1__GTGCGGTCACAGGTTT-1	7.73835	6.15354
001-017_T0_COL_LP_5p_N1__GTGAAGGCATTATCTC-1	9.26287	2.24933
001-017_T0_COL_LP_5p_N1__CGGCTAGAGGATGGAA-1	8.28984	3.0544
001-017_T0_COL_LP_5p_N1__TGTTCCGGTTTGGCGC-1	10.8668	6.63439
001-017_T0_COL_LP_5p_N1__CAACCTCCACAAGTAA-1	5.23563	8.60996
001-017_T0_COL_LP_5p_N1__CTCGTCAAGCGTCTAT-1	10.8095	2.92655
001-017_T0_COL_LP_5p_N1__TGGCTGGAGCGATTCT-1	7.67998	8.03701
001-017_T0_COL_LP_5p_N1__GTCGGGTCAAGCCGCT-1	11.6045	6.85068
001-017_T0_COL_LP_5p_N1__TTGCCGTGTGTATGGG-1	3.41426	7.72421
001-017_T0_COL_LP_5p_N1__GCGCAGTAGCGACGTA-1	7.41933	5.82576
001-017_T0_COL_LP_5p_N1__CTCCTAGGTGCAGACA-1	3.21188	7.60363
001-017_T0_COL_LP_5p_N1__TTATGCTGTCTAGTCA-1	7.79771	6.25618
001-017_T0_COL_LP_5p_N1__ACGGGTCTCCTTGCCA-1	7.54749	8.50868
001-017_T0_COL_LP_5p_N1__ACATACGAGCGGCTTC-1	8.14878	7.9971
001-017_T0_COL_LP_5p_N1__TATTACCTCAGCATGT-1	10.846	2.79623
001-017_T0_COL_LP_5p_N1__GGTATTGTCGCCGTGA-1	8.87173	2.16728
001-017_T0_COL_LP_5p_N1__CGGACTGTCTGTGCAA-1	8.57316	2.83657
001-017_T0_COL_LP_5p_N1__GAATGAAGTACCATCA-1	10.8622	3.11485
001-017_T0_COL_LP_5p_N1__AGAGCTTAGTAATCCC-1	11.5656	2.90397
001-017_T0_COL_LP_5p_N1__GTCACAAGTTAGGGTG-1	5.36621	8.14518
001-017_T0_COL_LP_5p_N1__TGCCAAAAGATCGGGT-1	11.4114	2.9058
001-017_T0_COL_LP_5p_N1__ATCGAGTTCATACGGT-1	7.81861	8.01041
001-017_T0_COL_LP_5p_N1__AAGGCAGTCCACGCAG-1	9.43021	6.40001
001-017_T0_COL_LP_5p_N1__CGCGGTACAGCTGTTA-1	8.21569	3.0147
001-017_T0_COL_LP_5p_N1__CAGATCACATCTATGG-1	3.33409	7.4959
001-017_T0_COL_LP_5p_N1__AAATGCCCACAGCGTC-1	10.7612	2.95677
001-017_T0_COL_LP_5p_N1__ATAGACCGTGGCAAAC-1	8.14209	2.40868
001-017_T0_COL_LP_5p_N1__GGAACTTGTAACGCGA-1	10.7637	6.70072
001-017_T0_COL_LP_5p_N1__ACATCAGCATCTCCCA-1	10.6449	6.83123
001-017_T0_COL_LP_5p_N1__TATGCCCGTGAGGCTA-1	11.6409	6.79823
001-017_T0_COL_LP_5p_N1__CTGAAACAGTCTCCTC-1	8.46734	3.13364
001-017_T0_COL_LP_5p_N1__GCGACCACACACCGCA-1	10.901	6.64483
001-017_T0_COL_LP_5p_N1__AGCCTAATCAAAGTAG-1	8.36537	2.46868
001-017_T0_COL_LP_5p_N1__CTCCTAGTCTTGCATT-1	9.72694	2.19936
001-017_T0_COL_LP_5p_N1__CTTGGCTGTTGTCGCG-1	3.58418	7.9438
001-017_T0_COL_LP_5p_N1__CAGCTAATCGCCTGAG-1	10.8036	2.83192
001-017_T0_COL_LP_5p_N1__GATCGATCAGGAATCG-1	3.45311	7.99234
001-017_T0_COL_LP_5p_N1__TAAGAGACAGCTGCAC-1	7.7209	5.37546
001-017_T0_COL_LP_5p_N1__TACTTGTTCTTGCATT-1	8.20721	2.90672
001-017_T0_COL_LP_5p_N1__CGACTTCAGATGTGTA-1	10.9181	3.09342
001-017_T0_COL_LP_5p_N1__ACGATGTAGTCCGGTC-1	8.0044	2.65442
001-017_T0_COL_LP_5p_N1__CTGCTGTTCCCATTTA-1	12.0428	5.83953
001-017_T0_COL_LP_5p_N1__ACGCCGAAGTTAGGTA-1	10.7567	3.20499
001-017_T0_COL_LP_5p_N1__GTGTTAGTCAGTCCCT-1	7.63088	6.04418
001-017_T0_COL_LP_5p_N1__CACACAAAGGTGACCA-1	7.69945	6.15555
001-017_T0_COL_LP_5p_N1__AGCGTATGTGGCCCTA-1	10.5349	3.21051
001-017_T0_COL_LP_5p_N1__GTAGGCCAGGCGCTCT-1	10.8878	3.01784
001-017_T0_COL_LP_5p_N1__TCGTAGAGTTAAGGGC-1	7.70835	5.55128
001-017_T0_COL_LP_5p_N1__CATATTCAGTTGAGTA-1	8.03181	7.86997
001-017_T0_COL_LP_5p_N1__CACCAGGCAAGCCTAT-1	10.739	3.07116
001-017_T0_COL_LP_5p_N1__GTACTTTCAAGAGTCG-1	11.0294	2.87712
001-017_T0_COL_LP_5p_N1__TCGCGTTTCATGCTCC-1	8.1007	3.03347
001-017_T0_COL_LP_5p_N1__TGCTGCTTCTGACCTC-1	11.6052	6.64486
001-017_T0_COL_LP_5p_N1__CAACTAGAGGGCACTA-1	7.71975	7.79426
001-017_T0_COL_LP_5p_N1__AGGTCCGTCTCTGCTG-1	8.32829	2.95571
001-017_T0_COL_LP_5p_N1__CATGACACAAGCTGAG-1	3.191	7.78428
001-017_T0_COL_LP_5p_N1__GCGGGTTTCTGAGTGT-1	8.22131	7.93027
001-017_T0_COL_LP_5p_N1__CGCTTCATCAGAGCTT-1	4.0815	7.9331
001-017_T0_COL_LP_5p_N1__TCAATCTAGCAAATCA-1	9.69894	7.9225
001-017_T0_COL_LP_5p_N1__AGAATAGGTAAACCTC-1	10.718	2.69388
001-017_T0_COL_LP_5p_N1__GCTTGAAAGAGGGCTT-1	8.24281	3.17874
001-017_T0_COL_LP_5p_N1__CCAATCCTCGTAGATC-1	9.68066	7.41469
001-017_T0_COL_LP_5p_N1__TCGAGGCAGCTAGTTC-1	8.30768	2.63894
001-017_T0_COL_LP_5p_N1__TGGGCGTAGAAGGGTA-1	10.9701	3.1299
001-017_T0_COL_LP_5p_N1__GCAAACTGTCACCCAG-1	8.46869	8.52456
001-017_T0_COL_LP_5p_N1__AGACGTTGTAGCGCTC-1	8.07014	8.02114
001-017_T0_COL_LP_5p_N1__TTCCCAGCATTCGACA-1	8.7993	2.8325
001-017_T0_COL_LP_5p_N1__CCATTCGAGCCTCGTG-1	12.0881	2.53048
001-017_T0_COL_LP_5p_N1__CATATTCGTACTCAAC-1	12.3124	1.77416
001-017_T0_COL_LP_5p_N1__TGCTGCTTCTGTCTAT-1	7.83714	2.33817
001-017_T0_COL_LP_5p_N1__CACTCCATCCAGAGGA-1	10.909	6.43426
001-017_T0_COL_LP_5p_N1__CGTCTACAGCGTTGCC-1	11.0343	6.53084
001-017_T0_COL_LP_5p_N1__GAATAAGAGGTGCTTT-1	8.45911	7.09565
001-017_T0_COL_LP_5p_N1__CGTCCATCAATCCAAC-1	7.81068	6.34485
001-017_T0_COL_LP_5p_N1__CCTTACGGTCAAAGAT-1	11.6088	6.80074
001-017_T0_COL_LP_5p_N1__CGCTGGACACGAAACG-1	7.94188	6.2771
001-017_T0_COL_LP_5p_N1__GGCGTGTTCACTTCAT-1	8.43449	2.79039
001-017_T0_COL_LP_5p_N1__GACGTTATCACCAGGC-1	8.29476	2.6806
001-017_T0_COL_LP_5p_N1__TTGACTTCATACTCTT-1	7.70096	6.3065
001-017_T0_COL_LP_5p_N1__AGCCTAACAAGGACTG-1	7.59703	6.20133
001-017_T0_COL_LP_5p_N1__TGCCCTACATATACCG-1	9.3618	7.86746
001-017_T0_COL_LP_5p_N1__CTTCTCTTCGGTCTAA-1	7.85027	6.32239
001-017_T0_COL_LP_5p_N1__AAACCTGGTGCTTCTC-1	11.0633	1.51894
001-017_T0_COL_LP_5p_N1__TTCTTAGAGGGTTCCC-1	7.7683	6.24294
001-017_T0_COL_LP_5p_N1__CAGAGAGAGCCCAATT-1	7.89048	4.86112
001-017_T0_COL_LP_5p_N1__TTAACTCTCAGTTGAC-1	10.8523	2.93431
001-017_T0_COL_LP_5p_N1__AAGGTTCCAGGCAGTA-1	5.23916	8.11757
001-017_T0_COL_LP_5p_N1__GGCTGGTCATAGAAAC-1	7.7467	6.21223
001-017_T0_COL_LP_5p_N1__CCTCTGACAGTTAACC-1	10.3565	6.36426
001-017_T0_COL_LP_5p_N1__ATCCGAAAGTACGTTC-1	7.7279	6.319
001-017_T0_COL_LP_5p_N1__ACACTGATCGCGTTTC-1	8.9899	8.12522
001-017_T0_COL_LP_5p_N1__GAGTCCGGTAGAGGAA-1	10.9482	2.90966
001-017_T0_COL_LP_5p_N1__ACTGAGTGTGAAAGAG-1	8.23139	2.78802
001-017_T0_COL_LP_5p_N1__GACGCGTCAATGGAAT-1	10.3704	2.99519
001-017_T0_COL_LP_5p_N1__GGAACTTTCCCTTGCA-1	8.56494	2.934
001-017_T0_COL_LP_5p_N1__AGGCCGTTCTATCCTA-1	7.77629	6.16335
001-017_T0_COL_LP_5p_N1__GAGGTGACAAGCGCTC-1	8.3969	3.07806
001-017_T0_COL_LP_5p_N1__AGTGAGGTCATGCTCC-1	7.74112	5.32954
001-017_T0_COL_LP_5p_N1__GCTCCTAGTTCAACCA-1	10.2726	2.00934
001-017_T0_COL_LP_5p_N1__CCGGTAGCAGGCGATA-1	11.559	6.8232
001-017_T0_COL_LP_5p_N1__CTCTGGTTCCGTTGTC-1	12.2415	5.33614
001-017_T0_COL_LP_5p_N1__ACACTGATCACTTCAT-1	8.05015	6.25174
001-017_T0_COL_LP_5p_N1__TGAGCATCATTCTCAT-1	11.7566	6.69977
001-017_T0_COL_LP_5p_N1__CAAGAAATCGTTTATC-1	10.4732	2.74663
001-017_T0_COL_LP_5p_N1__ATTACTCTCACGAAGG-1	9.68052	8.04417
001-017_T0_COL_LP_5p_N1__AATCCAGTCTCAACTT-1	7.93136	7.97653
001-017_T0_COL_LP_5p_N1__TCTATTGAGTCTCGGC-1	10.8045	2.45013
001-017_T0_COL_LP_5p_N1__GCTTCCAAGTACGCGA-1	10.8454	6.57572
001-017_T0_COL_LP_5p_N1__ACTTGTTTCTCGTATT-1	7.62621	8.84462
001-017_T0_COL_LP_5p_N1__GTGCGGTTCACAACGT-1	8.22766	2.96735
001-017_T0_COL_LP_5p_N1__CATATTCAGCAATCTC-1	8.08638	8.23943
001-017_T0_COL_LP_5p_N1__GTCGTAAAGTCGAGTG-1	7.75641	6.18269
001-017_T0_COL_LP_5p_N1__CATGCCTTCTACTATC-1	10.5065	2.90069
001-017_T0_COL_LP_5p_N1__CGTAGGCCAATGGAAT-1	10.1192	6.36205
001-017_T0_COL_LP_5p_N1__AACTTTCCACCGAAAG-1	10.7785	6.7486
001-017_T0_COL_LP_5p_N1__CGACTTCAGTATCTCG-1	10.7294	6.48111
001-017_T0_COL_LP_5p_N1__CGTCAGGGTCCTAGCG-1	10.3733	2.96448
001-017_T0_COL_LP_5p_N1__GCGAGAACATCCAACA-1	8.42738	2.89321
001-017_T0_COL_LP_5p_N1__TCAGGATTCTACCTGC-1	7.70067	5.67279
001-017_T0_COL_LP_5p_N1__CTGTGCTGTTTAAGCC-1	11.2926	6.88608
001-017_T0_COL_LP_5p_N1__CTCGGAGCAGATTGCT-1	11.6334	2.65367
001-017_T0_COL_LP_5p_N1__CACATAGGTCAACATC-1	10.5479	2.49151
001-017_T0_COL_LP_5p_N1__CTGGTCTTCCTGCTTG-1	12.4919	1.88568
001-017_T0_COL_LP_5p_N1__CTAGAGTTCTGACCTC-1	8.15341	2.34158
001-017_T0_COL_LP_5p_N1__CCAATCCCAGGTGCCT-1	7.63673	6.21177
001-017_T0_COL_LP_5p_N1__TGAGCATAGCGTTGCC-1	8.86262	7.7927
001-017_T0_COL_LP_5p_N1__GATGAAAAGATAGTCA-1	11.0047	6.54148
001-017_T0_COL_LP_5p_N1__CCGTACTGTTGCGCAC-1	10.7857	2.91682
001-017_T0_COL_LP_5p_N1__AGGTCATGTTCTCATT-1	10.5616	2.88568
001-017_T0_COL_LP_5p_N1__CATTATCCACGAGGTA-1	11.6674	6.78149
001-017_T0_COL_LP_5p_N1__TTTGCGCCAGACGTAG-1	8.10607	1.92725
001-017_T0_COL_LP_5p_N1__TTTGCGCCAGCTTCGG-1	8.69078	2.87709
001-017_T0_COL_LP_5p_N1__TGCTACCTCAGTGTTG-1	7.92992	8.0527
001-017_T0_COL_LP_5p_N1__GATCTAGCACAGATTC-1	11.6331	6.9456
001-017_T0_COL_LP_5p_N1__TCGCGAGTCTCAAACG-1	9.28918	7.90609
001-017_T0_COL_LP_5p_N1__CTACGTCCATGGTCTA-1	3.31669	7.48857
001-017_T0_COL_LP_5p_N1__GCACTCTGTTCTGTTT-1	8.34846	6.50301
001-017_T0_COL_LP_5p_N1__AGTGTCACACGGATAG-1	10.91	3.00628
001-017_T0_COL_LP_5p_N1__GATCTAGAGATGCCAG-1	5.3251	7.96245
001-017_T0_COL_LP_5p_N1__AGATCTGAGTACTTGC-1	8.30213	2.78854
001-017_T0_COL_LP_5p_N1__GCAGTTATCCTTTCTC-1	7.8888	2.47638
001-017_T0_COL_LP_5p_N1__GACACGCTCGTATCAG-1	7.99618	2.33951
001-017_T0_COL_LP_5p_N1__GCGGGTTGTGTTGGGA-1	8.16222	6.49574
001-017_T0_COL_LP_5p_N1__TCGCGTTGTTCTGTTT-1	10.8858	2.94273
001-017_T0_COL_LP_5p_N1__CGAGCACGTCTAGAGG-1	9.39732	3.03974
001-017_T0_COL_LP_5p_N1__CCTTCGACACAGCGTC-1	5.85727	7.44162
001-017_T0_COL_LP_5p_N1__TCATTTGTCACGACTA-1	8.10661	8.19352
001-017_T0_COL_LP_5p_N1__GTGCATATCGGATGTT-1	12.0105	5.82229
001-017_T0_COL_LP_5p_N1__TACGGGCAGTTGCAGG-1	9.27761	8.04081
001-017_T0_COL_LP_5p_N1__TGCGCAGGTTTGGCGC-1	8.44823	2.84279
001-017_T0_COL_LP_5p_N1__CTGATCCGTTGAGTTC-1	3.64456	7.97253
001-017_T0_COL_LP_5p_N1__TGGACGCGTAGTGAAT-1	3.64484	7.80106
001-017_T0_COL_LP_5p_N1__GTCTTCGTCCAAGTAC-1	7.64109	6.2506
001-017_T0_COL_LP_5p_N1__AAGGAGCAGGGTCTCC-1	7.74986	6.23624
001-017_T0_COL_LP_5p_N1__CCGTTCACAGTTAACC-1	10.4848	2.7622
001-017_T0_COL_LP_5p_N1__CGGACGTGTAAGGGCT-1	10.6748	2.82191
001-017_T0_COL_LP_5p_N1__CTCGTACGTAACGCGA-1	7.61383	8.18539
001-017_T0_COL_LP_5p_N1__CAACTAGCAATTCCTT-1	8.79819	2.83273
001-017_T0_COL_LP_5p_N1__GTTAAGCTCCTCGCAT-1	10.048	2.89737
001-017_T0_COL_LP_5p_N1__CATTCGCAGTTGCAGG-1	8.16652	2.90772
001-017_T0_COL_LP_5p_N1__CAGAATCTCGCATGGC-1	10.6844	6.72113
001-017_T0_COL_LP_5p_N1__CATGCCTTCCAAAGTC-1	7.65766	5.96821
001-017_T0_COL_LP_5p_N1__TTAGTTCAGGAGTCTG-1	10.4718	2.84096
001-017_T0_COL_LP_5p_N1__CGTAGGCTCTTGAGAC-1	4.73491	7.91409
001-017_T0_COL_LP_5p_N1__CGTCAGGGTGGCAAAC-1	7.73581	5.28658
001-017_T0_COL_LP_5p_N1__GGGCACTTCTGCGACG-1	9.30593	7.7366
001-017_T0_COL_LP_5p_N1__TATTACCGTCAACTGT-1	12.1191	2.5987
001-017_T0_COL_LP_5p_N1__CGATGGCGTCCATCCT-1	7.69331	6.44818
001-017_T0_COL_LP_5p_N1__TGGGCGTAGATGTTAG-1	9.50326	7.65052
001-017_T0_COL_LP_5p_N1__TACGGATGTACGAAAT-1	10.9522	6.34352
001-017_T0_COL_LP_5p_N1__AGACGTTAGAGCCCAA-1	10.896	2.94352
001-017_T0_COL_LP_5p_N1__TTAGTTCTCACATGCA-1	10.7981	6.57644
001-017_T0_COL_LP_5p_N1__TTCTCCTGTTCAGCGC-1	3.57157	7.99279
001-017_T0_COL_LP_5p_N1__AGGGAGTTCAGCAACT-1	8.36197	3.10881
001-017_T0_COL_LP_5p_N1__TTTACTGTCAACACAC-1	8.04099	2.67916
001-017_T0_COL_LP_5p_N1__ACGAGGACAAAGGCGT-1	10.6775	6.64533
001-017_T0_COL_LP_5p_N1__GGGATGAAGCAATATG-1	8.25122	2.8941
001-017_T0_COL_LP_5p_N1__CAGTAACGTGGACGAT-1	7.93481	6.33486
001-017_T0_COL_LP_5p_N1__CTAACTTAGAAACGCC-1	10.7834	6.73974
001-017_T0_COL_LP_5p_N1__CTTACCGTCTGAGTGT-1	7.78022	5.29756
001-017_T0_COL_LP_5p_N1__ACATACGGTGGTCTCG-1	11.6229	2.84527
001-017_T0_COL_LP_5p_N1__AGAGTGGAGCTCCCAG-1	11.1402	2.96892
001-017_T0_COL_LP_5p_N1__AGTAGTCTCATATCGG-1	8.60835	2.64761
001-017_T0_COL_LP_5p_N1__TACTCGCTCGCCAGCA-1	8.38729	3.28056
001-017_T0_COL_LP_5p_N1__CAACCAAGTACGCACC-1	10.5279	2.76123
001-017_T0_COL_LP_5p_N1__CGATGGCGTTATGCGT-1	11.2082	7.03998
001-017_T0_COL_LP_5p_N1__TCGTACCTCCTTGACC-1	10.8828	6.61534
001-017_T0_COL_LP_5p_N1__TGAGGGAGTCCCTTGT-1	7.60778	6.33966
001-017_T0_COL_LP_5p_N1__AGCAGCCCATCCCACT-1	11.7652	6.5602
001-017_T0_COL_LP_5p_N1__AACTCCCTCCGCTGTT-1	3.61031	7.76556
001-017_T0_COL_LP_5p_N1__ACACTGAGTCCGTCAG-1	10.7305	6.63085
001-017_T0_COL_LP_5p_N1__TCAGCAATCAACACCA-1	10.8646	2.51721
001-017_T0_COL_LP_5p_N1__TACCTTAGTCAATGTC-1	10.447	2.58301
001-017_T0_COL_LP_5p_N1__GTAGGCCGTCAAAGCG-1	10.7549	6.54992
001-017_T0_COL_LP_5p_N1__CATCAAGAGGACATTA-1	7.68259	6.05986
001-017_T0_COL_LP_5p_N1__CTGATCCAGATGCCAG-1	8.06489	7.84263
001-017_T0_COL_LP_5p_N1__CCCAATCTCTGCTGTC-1	7.64645	8.03337
001-017_T0_COL_LP_5p_N1__TGTATTCAGTCTCGGC-1	8.5183	3.00505
001-017_T0_COL_LP_5p_N1__GAATGAAGTGGTGTAG-1	12.1921	2.04641
001-017_T0_COL_LP_5p_N1__GGAGCAAAGAAACGAG-1	3.39452	7.62715
001-017_T0_COL_LP_5p_N1__TCAGGATAGTGTGGCA-1	7.80654	6.26356
001-017_T0_COL_LP_5p_N1__GTGTTAGAGCCGATTT-1	7.72154	5.26506
001-017_T0_COL_LP_5p_N1__CATCGGGAGTCATCCA-1	7.67673	5.80291
001-017_T0_COL_LP_5p_N1__TTGAACGTCAGGCGAA-1	7.81981	7.95634
001-017_T0_COL_LP_5p_N1__TTTGGTTTCTATCCTA-1	7.65145	6.30034
001-017_T0_COL_LP_5p_N1__GAGTCCGTCAGTCCCT-1	3.69456	7.88513
001-017_T0_COL_LP_5p_N1__AGTAGTCAGCTGATAA-1	10.8246	3.00053
001-017_T0_COL_LP_5p_N1__CATCAAGAGAAGAAGC-1	10.9742	2.92838
001-017_T0_COL_LP_5p_N1__TACACGACATGGGAAC-1	8.05263	7.97181
001-017_T0_COL_LP_5p_N1__ACTGAGTCACCATGTA-1	11.8928	2.60269
001-017_T0_COL_LP_5p_N1__GGCGACTAGACAATAC-1	8.32843	2.71605
001-017_T0_COL_LP_5p_N1__GTGTTAGTCGCACTCT-1	5.28981	8.22241
001-017_T0_COL_LP_5p_N1__CCACGGAAGTCACGCC-1	10.839	2.99031
001-017_T0_COL_LP_5p_N1__CCTTTCTCATCCCACT-1	3.37117	8.0003
001-017_T0_COL_LP_5p_N1__GACGTTATCACTCCTG-1	7.73506	5.84504
001-017_T0_COL_LP_5p_N1__GCGCAACTCTCGTATT-1	4.87582	8.21429
001-017_T0_COL_LP_5p_N1__CAGAATCGTTCTGGTA-1	11.3927	6.9687
001-017_T0_COL_LP_5p_N1__TACTCGCTCTGTTTGT-1	10.5374	6.68086
001-017_T0_COL_LP_5p_N1__GCGCAACGTGTGACGA-1	3.4028	7.5887
001-017_T0_COL_LP_5p_N1__CTTACCGGTAGAAAGG-1	7.75647	5.11461
001-017_T0_COL_LP_5p_N1__GTCACGGTCCGCTGTT-1	10.3369	2.49524
001-017_T0_COL_LP_5p_N1__TGTTCCGAGTTGTAGA-1	9.11416	2.91756
001-017_T0_COL_LP_5p_N1__CATGACAGTCCAGTGC-1	10.6077	2.52283
001-017_T0_COL_LP_5p_N1__TGTATTCTCTGCTGTC-1	10.5776	2.92927
001-017_T0_COL_LP_5p_N1__TCTATTGGTCTGATCA-1	7.70606	6.22118
001-017_T0_COL_LP_5p_N1__GTGTTAGCACGTCTCT-1	7.83436	7.88318
001-017_T0_COL_LP_5p_N1__CCCAGTTTCAGTGTTG-1	7.80083	6.18772
001-017_T0_COL_LP_5p_N1__TGCCAAAAGAGGACGG-1	9.78368	7.92781
001-017_T0_COL_LP_5p_N1__TGAAAGATCCCACTTG-1	7.83522	6.39762
001-017_T0_COL_LP_5p_N1__ACTGCTCTCAGGCAAG-1	3.34416	7.4664
001-017_T0_COL_LP_5p_N1__GCCAAATCATCGTCGG-1	10.9416	2.67217
001-017_T0_COL_LP_5p_N1__GCAGTTAGTATTCTCT-1	10.6056	2.91614
001-017_T0_COL_LP_5p_N1__TAAGCGTTCGGCGGTT-1	8.90295	2.68663
001-017_T0_COL_LP_5p_N1__CTCGTACAGTGGTAAT-1	7.92637	3.19295
001-017_T0_COL_LP_5p_N1__TGGGAAGAGCAGGCTA-1	10.879	2.96873
001-017_T0_COL_LP_5p_N1__TTTCCTCAGGACGAAA-1	8.05269	8.03125
001-017_T0_COL_LP_5p_N1__GCGCGATAGGAGTTTA-1	7.99845	7.90498
001-017_T0_COL_LP_5p_N1__CCTTCGATCGTTACGA-1	8.22523	2.96188
001-017_T0_COL_LP_5p_N1__GGTGCGTAGATCGATA-1	8.05134	6.41336
001-017_T0_COL_LP_5p_N1__GTGTGCGCAATGGTCT-1	9.32859	2.56114
001-017_T0_COL_LP_5p_N1__TACGGGCCACGGTAAG-1	9.55837	6.39973
001-017_T0_COL_LP_5p_N1__GCGAGAACAGGAATCG-1	10.8809	6.5759
001-017_T0_COL_LP_5p_N1__TGGGAAGAGAGACTAT-1	10.3888	3.1475
001-017_T0_COL_LP_5p_N1__CGAGCCATCCAAACTG-1	5.34708	7.87768
001-017_T0_COL_LP_5p_N1__TCGGGACGTTCCGTCT-1	10.6755	6.81977
001-017_T0_COL_LP_5p_N1__CATGACAGTACCGGCT-1	7.97834	2.73466
001-017_T0_COL_LP_5p_N1__AACCGCGAGGAGCGAG-1	11.8816	6.4889
001-017_T0_COL_LP_5p_N1__AATCGGTGTTGAGTTC-1	7.80602	5.40826
001-017_T0_COL_LP_5p_N1__GCATGTAGTCCTCTTG-1	10.1923	2.3255
001-017_T0_COL_LP_5p_N1__CGGGTCAAGAGTACAT-1	9.30745	7.8434
001-017_T0_COL_LP_5p_N1__CTAGTGAGTGTCAATC-1	7.9272	7.71768
001-017_T0_COL_LP_5p_N1__CTGAAGTAGTATCTCG-1	10.7119	2.7143
001-017_T0_COL_LP_5p_N1__CGTCAGGTCCGCGCAA-1	10.7144	2.83874
001-017_T0_COL_LP_5p_N1__TGGCTGGTCGGCGCTA-1	7.9822	5.73443
001-017_T0_COL_LP_5p_N1__TTCGGTCAGCTGAACG-1	7.72397	5.53824
001-017_T0_COL_LP_5p_N1__CCTATTATCCGTCATC-1	7.72311	6.11326
001-017_T0_COL_LP_5p_N1__TACGGATTCTCTTGAT-1	8.09161	2.8709
001-017_T0_COL_LP_5p_N1__AGGTCCGGTATTCTCT-1	8.17685	2.82595
001-017_T0_COL_LP_5p_N1__AGAGTGGAGAGTACAT-1	10.7415	6.60467
001-017_T0_COL_LP_5p_N1__TCAATCTCACCTGGTG-1	10.8316	2.59836
001-017_T0_COL_LP_5p_N1__GTCAAGTGTCCGAAGA-1	7.73861	6.2716
001-017_T0_COL_LP_5p_N1__ACGAGGAGTTGAACTC-1	11.9181	6.36838
001-017_T0_COL_LP_5p_N1__GAATGAACATGGGACA-1	7.80797	5.81951
001-017_T0_COL_LP_5p_N1__ATCACGAAGGCTCAGA-1	10.7658	3.0054
001-017_T0_COL_LP_5p_N1__AGCTCTCTCAGGCGAA-1	8.04521	6.1868
001-017_T0_COL_LP_5p_N1__TTCGAAGAGAGCCTAG-1	7.74759	6.23556
001-017_T0_COL_LP_5p_N1__TCGCGTTTCTTAGAGC-1	8.56437	2.86225
001-017_T0_COL_LP_5p_N1__GTCTCGTCATTAGGCT-1	8.38347	2.9587
001-017_T0_COL_LP_5p_N1__TCTCTAATCCGCGTTT-1	8.43271	2.98769
001-017_T0_COL_LP_5p_N1__ACGGGTCGTTCCGGCA-1	7.63145	6.18322
001-017_T0_COL_LP_5p_N1__TTTATGCGTTCCACTC-1	9.41812	8.15874
001-017_T0_COL_LP_5p_N1__CGTCACTAGGCAATTA-1	9.22378	1.68617
001-017_T0_COL_LP_5p_N1__CTAAGACGTCCGACGT-1	8.11486	3.19627
001-017_T0_COL_LP_5p_N1__TTCTACATCTATGTGG-1	10.2841	2.44282
001-017_T0_COL_LP_5p_N1__GTGCATAGTTCAACCA-1	8.15467	3.05641
001-017_T0_COL_LP_5p_N1__ACTTACTGTCCCTACT-1	10.5079	6.27382
001-017_T0_COL_LP_5p_N1__CTACACCTCTGGAGCC-1	7.98605	7.93022
001-017_T0_COL_LP_5p_N1__GTGTTAGGTCGTGGCT-1	9.34015	7.8789
001-017_T0_COL_LP_5p_N1__GCAATCACAGACGCTC-1	8.69454	2.89714
001-017_T0_COL_LP_5p_N1__CGGGTCACACACAGAG-1	10.684	2.96459
001-017_T0_COL_LP_5p_N1__CCAGCGAGTGTGTGCC-1	5.07791	8.04557
001-017_T0_COL_LP_5p_N1__GACGGCTCACGAAACG-1	7.71731	6.14225
001-017_T0_COL_LP_5p_N1__TCGTAGAAGCTTTGGT-1	10.6354	6.55206
001-017_T0_COL_LP_5p_N1__ATTGGTGGTTTGGCGC-1	10.1169	2.59981
001-017_T0_COL_LP_5p_N1__GGCGTGTTCCACTGGG-1	8.14173	8.19574
001-017_T0_COL_LP_5p_N1__TAAGCGTGTCAGATAA-1	10.2424	3.04522
001-017_T0_COL_LP_5p_N1__ACATCAGCATGCTAGT-1	7.66855	8.19917
001-017_T0_COL_LP_5p_N1__CCACGGAAGATGCGAC-1	8.03084	2.14034
001-017_T0_COL_LP_5p_N1__ACGCCGATCCAGTAGT-1	10.5694	2.61359
001-017_T0_COL_LP_5p_N1__TGGTTCCAGCTGGAAC-1	9.49631	7.76566
001-017_T0_COL_LP_5p_N1__CAGAGAGAGATACACA-1	10.8604	2.82977
001-017_T0_COL_LP_5p_N1__TAGACCATCCTGTAGA-1	9.16972	7.99563
001-017_T0_COL_LP_5p_N1__TCTCATAGTCGAAAGC-1	9.80917	7.74331
001-017_T0_COL_LP_5p_N1__GGGATGACAGAGTGTG-1	5.24952	8.05387
001-017_T0_COL_LP_5p_N1__CACCTTGAGTGGAGTC-1	7.93879	2.55804
001-017_T0_COL_LP_5p_N1__TACTCGCCAGGAATCG-1	8.43686	3.26037
001-017_T0_COL_LP_5p_N1__TTGCGTCAGCGCTTAT-1	10.5581	3.06357
001-017_T0_COL_LP_5p_N1__GTGGGTCGTAGCGTAG-1	8.04829	2.91468
001-017_T0_COL_LP_5p_N1__TTTACTGGTTCCACGG-1	7.92212	8.17662
001-017_T0_COL_LP_5p_N1__GTGTTAGTCTCTGTCG-1	11.5883	6.81186
001-017_T0_COL_LP_5p_N1__GCTGCGACACGCATCG-1	8.50719	8.19437
001-017_T0_COL_LP_5p_N1__TTCTACAGTTGTTTGG-1	7.76375	5.36709
001-017_T0_COL_LP_5p_N1__TTTACTGAGACAGACC-1	5.33618	8.06935
001-017_T0_COL_LP_5p_N1__CCTACACCACTGTTAG-1	7.74891	7.91632
001-017_T0_COL_LP_5p_N1__GCGCCAATCCAAATGC-1	3.62191	8.05753
001-017_T0_COL_LP_5p_N1__CTAACTTCAACACCCG-1	10.5401	3.14027
001-017_T0_COL_LP_5p_N1__GCACATATCCGTTGTC-1	10.8151	6.65367
001-017_T0_COL_LP_5p_N1__TGGTTAGCAATGGAGC-1	8.31716	2.77137
001-017_T0_COL_LP_5p_N1__AAATGCCGTAAGTGTA-1	7.72172	6.17572
001-017_T0_COL_LP_5p_N1__CGGAGCTCAATGGATA-1	3.12238	7.81165
001-017_T0_COL_LP_5p_N1__ACTTTCAGTGGTACAG-1	10.0357	2.03108
001-017_T0_COL_LP_5p_N1__TGAGGGAGTCTTCAAG-1	8.7051	3.11834
001-017_T0_COL_LP_5p_N1__CGTTAGACACTCGACG-1	7.77253	7.88946
001-017_T0_COL_LP_5p_N1__TTTACTGTCCGTAGTA-1	8.41413	3.02067
001-017_T0_COL_LP_5p_N1__GCGCGATCATTAGGCT-1	3.76997	7.94147
001-017_T0_COL_LP_5p_N1__CTCGAGGGTACTCGCG-1	10.3465	2.18034
001-017_T0_COL_LP_5p_N1__TCACAAGCATCGGTTA-1	10.8615	2.99095
001-017_T0_COL_LP_5p_N1__GGGAGATCAGACGCAA-1	12.0879	6.18296
001-017_T0_COL_LP_5p_N1__TGAGCATCAATGAAAC-1	10.8421	2.8013
001-017_T0_COL_LP_5p_N1__ATAACGCTCGCCAGCA-1	8.43115	2.87155
001-017_T0_COL_LP_5p_N1__ACGGGCTTCTCTAAGG-1	8.38006	2.85008
001-017_T0_COL_LP_5p_N1__CGTCCATGTCTAGCCG-1	8.09873	2.9297
001-017_T0_COL_LP_5p_N1__CGAGCCATCGTCTGAA-1	7.72054	6.18505
001-017_T0_COL_LP_5p_N1__ACACTGAAGTCGTACT-1	8.06028	2.39982
001-017_T0_COL_LP_5p_N1__CTAATGGAGTTAACGA-1	10.7077	2.59388
001-017_T0_COL_LP_5p_N1__ATTACTCGTGTGCGTC-1	10.7073	2.8026
001-017_T0_COL_LP_5p_N1__CGACCTTTCCGATATG-1	5.26292	7.93238
001-017_T0_COL_LP_5p_N1__CTCGTCATCTTGTCAT-1	7.87145	8.17357
001-017_T0_COL_LP_5p_N1__GTGCAGCAGTGTACCT-1	10.6356	6.72168
001-017_T0_COL_LP_5p_N1__GTGCAGCTCCGTCAAA-1	7.84137	8.06557
001-017_T0_COL_LP_5p_N1__AGCCTAAAGGTTCCTA-1	10.2125	3.05145
001-017_T0_COL_LP_5p_N1__TGCCCATAGAGTACCG-1	7.65317	6.18397
001-017_T0_COL_LP_5p_N1__TGCGTGGTCGGTGTCG-1	10.8216	6.66364
001-017_T0_COL_LP_5p_N1__GAACCTATCGAGCCCA-1	8.06143	7.95754
001-017_T0_COL_LP_5p_N1__TGCGTGGAGGTTACCT-1	11.9246	6.39016
001-017_T0_COL_LP_5p_N1__ACCTTTATCCGCTGTT-1	8.00106	1.94792
001-017_T0_COL_LP_5p_N1__ACAGCCGTCACGCATA-1	7.68798	6.01671
001-017_T0_COL_LP_5p_N1__CAGCCGAGTTCCATGA-1	8.21057	2.99138
001-017_T0_COL_LP_5p_N1__GGGATGACATGAACCT-1	8.40558	2.90987
001-017_T0_COL_LP_5p_N1__GTGCGGTAGACTAGGC-1	9.89344	7.57754
001-017_T0_COL_LP_5p_N1__ATTGGTGAGGAATGGA-1	10.7493	2.67171
001-017_T0_COL_LP_5p_N1__CCTTACGGTCTGCGGT-1	7.87421	6.36008
001-017_T0_COL_LP_5p_N1__TAGTTGGAGTGAATTG-1	11.636	6.83882
001-017_T0_COL_LP_5p_N1__CTCTAATAGACTGGGT-1	7.67745	5.89508
001-017_T0_COL_LP_5p_N1__GATGCTACATCTATGG-1	10.7268	6.59549
001-017_T0_COL_LP_5p_N1__GCTCTGTAGATGGCGT-1	5.34887	8.10807
001-017_T0_COL_LP_5p_N1__AGTGGGATCCAGTAGT-1	7.98115	8.00717
001-017_T0_COL_LP_5p_N1__CGCGTTTTCAAGAAGT-1	11.5162	6.33299
001-017_T0_COL_LP_5p_N1__CTTACCGCAGTGGAGT-1	7.78994	7.85415
001-017_T0_COL_LP_5p_N1__TGACTAGCAGGGTTAG-1	8.24558	2.57117
001-017_T0_COL_LP_5p_N1__TAGCCGGCACCAGATT-1	8.11399	2.12096
001-017_T0_COL_LP_5p_N1__CTCGGGAAGTGGGATC-1	7.8753	6.19756
001-017_T0_COL_LP_5p_N1__ACACTGATCTTAGAGC-1	10.9185	6.58882
001-017_T0_COL_LP_5p_N1__ATAAGAGTCTTACCGC-1	10.8477	3.02502
001-017_T0_COL_LP_5p_N1__TCGCGTTTCGCGGATC-1	7.70576	5.6847
001-017_T0_COL_LP_5p_N1__ATCGAGTAGTGGGTTG-1	10.5725	2.55677
001-017_T0_COL_LP_5p_N1__AACTTTCAGGCTCATT-1	10.7767	6.70843
001-017_T0_COL_LP_5p_N1__CTCTAATAGTGCAAGC-1	5.17595	7.98554
001-017_T0_COL_LP_5p_N1__TTAGGACTCCCTTGCA-1	8.59127	2.88973
001-017_T0_COL_LP_5p_N1__CCTTACGAGCAGCGTA-1	10.6928	2.77688
001-017_T0_COL_LP_5p_N1__ACTTACTGTACCGTAT-1	11.1902	2.39041
001-017_T0_COL_LP_5p_N1__ATGCGATCATGGGACA-1	10.6519	6.68262
001-017_T0_COL_LP_5p_N1__GTCTCGTTCGGCGGTT-1	10.7515	2.78767
001-017_T0_COL_LP_5p_N1__TTAACTCGTGTATGGG-1	7.85612	6.21298
001-017_T0_COL_LP_5p_N1__CGAGCCAAGGGATCTG-1	7.83153	5.92086
001-017_T0_COL_LP_5p_N1__TGGCGCACAAGCCTAT-1	7.79326	6.18706
001-017_T0_COL_LP_5p_N1__GCCTCTATCGTGGGAA-1	8.0012	7.92842
001-017_T0_COL_LP_5p_N1__CCCTCCTAGGCATGTG-1	10.7529	2.78292
001-017_T0_COL_LP_5p_N1__ATTGGACTCGCCGTGA-1	8.83036	2.64607
001-017_T0_COL_LP_5p_N1__CTTAACTTCCTCATTA-1	8.297	3.09018
001-017_T0_COL_LP_5p_N1__TACCTTAAGCTTATCG-1	5.18407	8.14026
001-017_T0_COL_LP_5p_N1__TACACGAGTCGCATCG-1	10.8002	2.81968
001-017_T0_COL_LP_5p_N1__TGAGAGGCATCCCATC-1	7.81609	6.23379
001-017_T0_COL_LP_5p_N1__CGGTTAATCCAAATGC-1	8.61292	8.00136
001-017_T0_COL_LP_5p_N1__ACGATGTCAACACCTA-1	7.84582	7.90802
001-017_T0_COL_LP_5p_N1__TATTACCGTCGATTGT-1	10.6958	6.65028
001-017_T0_COL_LP_5p_N1__AGCCTAAAGCTGATAA-1	7.76375	6.15201
001-017_T0_COL_LP_5p_N1__CATCAGAAGCGATATA-1	10.7651	6.66855
001-017_T0_COL_LP_5p_N1__CTCATTAAGGCTCTTA-1	11.2244	2.84577
001-017_T0_COL_LP_5p_N1__CCATGTCAGTAACCCT-1	7.73362	5.47581
001-017_T0_COL_LP_5p_N1__CCTCAGTAGCGATCCC-1	11.9691	6.38416
001-017_T0_COL_LP_5p_N1__ATAACGCCACGGTGTC-1	11.4806	6.91815
001-017_T0_COL_LP_5p_N1__CTGCCTACACATCTTT-1	8.15286	6.39313
001-017_T0_COL_LP_5p_N1__AGCTCTCTCTACCAGA-1	7.70644	6.27258
001-017_T0_COL_LP_5p_N1__CTCTACGAGGCCCTTG-1	9.84354	7.56283
001-017_T0_COL_LP_5p_N1__AAATGCCAGTACGACG-1	10.3819	2.38408
001-017_T0_COL_LP_5p_N1__GGCGTGTTCCGCTGTT-1	10.3295	3.01946
001-017_T0_COL_LP_5p_N1__CATATGGTCCCTCTTT-1	3.59222	7.98834
001-017_T0_COL_LP_5p_N1__TGCGCAGGTTCGTGAT-1	10.9302	2.97653
001-017_T0_COL_LP_5p_N1__TTTGCGCAGTGTTGAA-1	8.25205	5.94569
001-017_T0_COL_LP_5p_N1__TACGGGCTCCAGTATG-1	8.97795	2.48405
001-017_T0_COL_LP_5p_N1__GAACCTATCATCACCC-1	5.39647	8.1654
001-017_T0_COL_LP_5p_N1__GAGGTGAAGATCCCAT-1	7.81239	5.25979
001-017_T0_COL_LP_5p_N1__CATATTCAGTACCGGA-1	10.8834	6.57372
001-017_T0_COL_LP_5p_N1__TGTATTCTCTACCAGA-1	10.7705	2.63691
001-017_T0_COL_LP_5p_N1__CGTAGGCAGTTATCGC-1	10.7626	2.8326
001-017_T0_COL_LP_5p_N1__CTCGGGAAGCAGGTCA-1	8.5531	3.07229
001-017_T0_COL_LP_5p_N1__CTCTAATGTTCGGGCT-1	7.86545	6.28355
001-017_T0_COL_LP_5p_N1__GAACGGACACAGACTT-1	11.0671	2.82563
001-017_T0_COL_LP_5p_N1__GACAGAGCAGGGTATG-1	5.06542	8.00379
001-017_T0_COL_LP_5p_N1__TAGACCAAGCTATGCT-1	10.83	2.63915
001-017_T0_COL_LP_5p_N1__TTAGTTCTCAACCAAC-1	7.87719	5.5845
001-017_T0_COL_LP_5p_N1__ATTGGACTCTGATTCT-1	5.11386	8.00852
001-017_T0_COL_LP_5p_N1__CGATGTAGTGATGCCC-1	11.9963	6.31599
001-017_T0_COL_LP_5p_N1__CGTAGCGAGGCATGGT-1	10.7364	6.55624
001-017_T0_COL_LP_5p_N1__ACGGGCTTCGGAAACG-1	10.7717	6.5687
001-017_T0_COL_LP_5p_N1__CGTGTAATCAGCTCTC-1	3.76109	7.8973
001-017_T0_COL_LP_5p_N1__CAGCAGCGTTGTCTTT-1	10.0068	7.41122
001-017_T0_COL_LP_5p_N1__AAAGTAGTCAATCTCT-1	10.6085	2.84987
001-017_T0_COL_LP_5p_N1__CGTGTCTGTATCAGTC-1	7.61573	7.60938
001-017_T0_COL_LP_5p_N1__AAGGCAGTCGTTGCCT-1	4.86119	8.47446
001-017_T0_COL_LP_5p_N1__CACACCTTCCCAGGTG-1	7.89893	5.73353
001-017_T0_COL_LP_5p_N1__TTTCCTCAGCTTCGCG-1	10.6687	1.94278
001-017_T0_COL_LP_5p_N1__CTCTAATCACATTCGA-1	3.42487	7.99369
001-017_T0_COL_LP_5p_N1__ACGGAGACAGTGACAG-1	10.8045	2.88871
001-017_T0_COL_LP_5p_N1__CATATGGAGTGGGATC-1	10.5952	2.64431
001-017_T0_COL_LP_5p_N1__CGATGTATCCGCATAA-1	8.86823	2.81221
001-017_T0_COL_LP_5p_N1__CGCGTTTCAGACGCTC-1	8.16508	3.06937
001-017_T0_COL_LP_5p_N1__GAAGCAGAGCCGGTAA-1	5.05791	7.98243
001-017_T0_COL_LP_5p_N1__TACAGTGAGACAGAGA-1	10.732	6.68755
001-017_T0_COL_LP_5p_N1__TATTACCGTCGAATCT-1	8.08015	3.08395
001-017_T0_COL_LP_5p_N1__CAGTAACCATCGTCGG-1	10.3875	2.41006
001-017_T0_COL_LP_5p_N1__GAACATCGTGGTCTCG-1	8.44046	2.5026
001-017_T0_COL_LP_5p_N1__TTTGGTTAGTTGAGTA-1	11.2121	2.48033
001-017_T0_COL_LP_5p_N1__CAACTAGAGAGGTTGC-1	8.35862	3.14758
001-017_T0_COL_LP_5p_N1__TGCCCTAGTCTCGTTC-1	10.6698	6.58768
001-017_T0_COL_LP_5p_N1__GTCTCGTCATGTCCTC-1	8.17501	7.92896
001-017_T0_COL_LP_5p_N1__GTTCGGGCAGTTAACC-1	10.8492	6.71731
001-017_T0_COL_LP_5p_N1__TCACGAAGTTACGACT-1	7.76595	5.51533
001-017_T0_COL_LP_5p_N1__TCGTAGATCAGGATCT-1	11.5391	6.87716
001-017_T0_COL_LP_5p_N1__CATCAAGGTATCTGCA-1	11.4941	6.88156
001-017_T0_COL_LP_5p_N1__TAAACCGCACACCGCA-1	10.6178	6.77362
001-017_T0_COL_LP_5p_N1__ACACCGGGTATGGTTC-1	8.39412	3.26668
001-017_T0_COL_LP_5p_N1__TGAGGGAAGTTGTAGA-1	10.7797	6.63931
001-017_T0_COL_LP_5p_N1__CCACGGATCGGCATCG-1	8.56255	2.77757
001-017_T0_COL_LP_5p_N1__CGTGTAAAGGCTACGA-1	10.2241	2.55405
001-017_T0_COL_LP_5p_N1__ATAACGCCATGGGACA-1	9.72854	7.48834
001-017_T0_COL_LP_5p_N1__CCGGGATAGTTATCGC-1	11.2214	6.6367
001-017_T0_COL_LP_5p_N1__CTGGTCTTCGTGGACC-1	10.621	6.63597
001-017_T0_COL_LP_5p_N1__GCTCCTAAGTGAATTG-1	6.59375	7.15194
001-017_T0_COL_LP_5p_N1__CCCATACCATCACCCT-1	10.6094	2.32324
001-017_T0_COL_LP_5p_N1__CGGGTCATCATCGATG-1	8.06167	7.94984
001-017_T0_COL_LP_5p_N1__GTGGGTCGTCATACTG-1	10.7611	2.36647
001-017_T0_COL_LP_5p_N1__TTGAACGGTTGACGTT-1	10.8281	6.61603
001-017_T0_COL_LP_5p_N1__GTATTCTGTATTCGTG-1	7.70256	8.11841
001-017_T0_COL_LP_5p_N1__CCTACCATCTCGATGA-1	10.6929	6.76724
001-017_T0_COL_LP_5p_N1__CACTCCAAGCCTCGTG-1	10.6744	6.6864
001-017_T0_COL_LP_5p_N1__ACTGAGTCACTGTTAG-1	10.2967	2.80134
001-017_T0_COL_LP_5p_N1__ATCATCTCAGGTCCAC-1	8.18413	5.83399
001-017_T0_COL_LP_5p_N1__GGAATAAGTAAGTTCC-1	10.7201	6.72756
001-023_T0_COL_LP_5p_N1__CGTCAGGCATAGGATA-1	6.1928	3.93234
001-023_T0_COL_LP_5p_N1__TGCGGGTCAGACAGGT-1	6.17589	3.763
001-023_T0_COL_LP_5p_N1__GTCACGGGTTTGTTTC-1	6.12467	3.87902
001-023_T0_COL_LP_5p_N1__TTGTAGGGTCTAACGT-1	6.13906	3.89139
001-023_T0_COL_LP_5p_N1__CTTACCGCAAGCTGGA-1	6.02082	4.32659
001-023_T0_COL_LP_5p_N1__CGTTGGGTCTGGCGTG-1	6.09884	3.88481
001-023_T0_COL_LP_5p_N1__CATCCACCATCACGAT-1	6.28041	3.60821
001-023_T0_COL_LP_5p_N1__GTACTTTCACAGAGGT-1	8.01084	1.75231
001-023_T0_COL_LP_5p_N1__AAACGGGGTTACGGAG-1	9.57373	2.31293
001-023_T0_COL_LP_5p_N1__ATCTACTTCTACCTGC-1	10.0753	2.59605
001-023_T0_COL_LP_5p_N1__CTCGTCAGTCTACCTC-1	8.29693	8.58574
001-023_T0_COL_LP_5p_N1__TTTGCGCGTCCCGACA-1	6.1642	3.76443
001-023_T0_COL_LP_5p_N1__CATCCACGTACAGCAG-1	9.95724	3.08049
001-023_T0_COL_LP_5p_N1__TGCTGCTAGGCATGTG-1	3.68078	7.64677
001-023_T0_COL_LP_5p_N1__CAACCTCGTGCATCTA-1	9.94141	1.78982
001-023_T0_COL_LP_5p_N1__GACTGCGCAAGACACG-1	9.79734	1.73116
001-023_T0_COL_LP_5p_N1__GACTACAAGCCAGTAG-1	6.09104	4.16132
001-023_T0_COL_LP_5p_N1__AGGGATGGTGTAATGA-1	3.53626	8.03411
001-023_T0_COL_LP_5p_N1__GCACATAGTATGAAAC-1	7.33497	8.70923
001-023_T0_COL_LP_5p_N1__GATCTAGCAGTACACT-1	8.87589	2.2401
001-023_T0_COL_LP_5p_N1__GATCTAGTCATGCATG-1	8.34419	2.12068
001-023_T0_COL_LP_5p_N1__GATTCAGCAGCTGTAT-1	7.4839	8.88861
001-023_T0_COL_LP_5p_N1__GAGCAGACACTTGGAT-1	4.19497	7.99072
001-023_T0_COL_LP_5p_N1__GACGTGCGTACTTGAC-1	9.65102	2.21883
001-023_T0_COL_LP_5p_N1__CAGTAACAGTGGGCTA-1	8.48642	7.05069
001-023_T0_COL_LP_5p_N1__CTGCCTATCCCTCAGT-1	8.43321	2.23715
001-023_T0_COL_LP_5p_N1__CAACCAACAAGTCTAC-1	8.29509	1.98599
001-023_T0_COL_LP_5p_N1__GACTAACTCGTATCAG-1	8.47946	1.89788
001-023_T0_COL_LP_5p_N1__GGACATTAGATGTAAC-1	7.93095	8.11635
001-023_T0_COL_LP_5p_N1__CATCAGATCAAAGTAG-1	8.20511	2.28982
001-023_T0_COL_LP_5p_N1__GATCAGTCAATGGACG-1	9.6494	2.51893
001-023_T0_COL_LP_5p_N1__GCTGGGTAGTCCTCCT-1	7.85625	5.38246
001-023_T0_COL_LP_5p_N1__TAAGTGCCATCCAACA-1	5.1893	8.03818
001-023_T0_COL_LP_5p_N1__TCATTTGGTCCGAAGA-1	7.22083	6.19049
001-023_T0_COL_LP_5p_N1__GGATGTTGTCCTCCAT-1	9.26939	1.93239
001-023_T0_COL_LP_5p_N1__ACCGTAAAGAGTACCG-1	9.40674	2.24493
001-023_T0_COL_LP_5p_N1__AGCTTGATCTAGAGTC-1	7.01075	6.56135
001-023_T0_COL_LP_5p_N1__GATCAGTGTTGGTAAA-1	7.36968	9.07403
001-023_T0_COL_LP_5p_N1__CTCGTCACACAACGTT-1	3.99044	7.75156
001-023_T0_COL_LP_5p_N1__ACGGGTCAGACTTTCG-1	4.95359	8.4165
001-023_T0_COL_LP_5p_N1__GACCAATTCCAGTAGT-1	11.1998	2.06655
001-023_T0_COL_LP_5p_N1__TGTCCCAAGTGAATTG-1	7.99619	9.35178
001-023_T0_COL_LP_5p_N1__AAGCCGCCAGATCGGA-1	6.09427	3.90607
001-023_T0_COL_LP_5p_N1__TGCCCTACACGTCTCT-1	7.97264	3.11365
001-023_T0_COL_LP_5p_N1__CGTAGGCAGTAGTGCG-1	4.94695	8.43886
001-023_T0_COL_LP_5p_N1__GCGCAGTAGGATGCGT-1	7.97607	9.36315
001-023_T0_COL_LP_5p_N1__CGCTGGATCAGCCTAA-1	8.24307	1.84867
001-023_T0_COL_LP_5p_N1__GCATGTATCGTAGATC-1	7.82231	9.14316
001-023_T0_COL_LP_5p_N1__GGGTTGCCACAGATTC-1	3.52446	7.57248
001-023_T0_COL_LP_5p_N1__GACGTTACAATGCCAT-1	3.39328	8.09845
001-023_T0_COL_LP_5p_N1__CTCTAATGTCTAGTGT-1	7.78561	3.24979
001-023_T0_COL_LP_5p_N1__CGGAGTCAGCTATGCT-1	3.37086	7.92107
001-023_T0_COL_LP_5p_N1__ATAAGAGTCAGAAATG-1	3.27784	8.04073
001-023_T0_COL_LP_5p_N1__GGACATTAGAAGCCCA-1	7.68432	2.13135
001-023_T0_COL_LP_5p_N1__CGACCTTGTACACCGC-1	3.41718	8.1266
001-023_T0_COL_LP_5p_N1__GCTCTGTAGGTGTTAA-1	9.12902	3.74326
001-023_T0_COL_LP_5p_N1__CTTTGCGAGTCACGCC-1	9.02981	1.83082
001-023_T0_COL_LP_5p_N1__TATCAGGTCCAGAAGG-1	3.7381	7.91761
001-023_T0_COL_LP_5p_N1__CATGACAGTGATGTCT-1	11.3428	6.74329
001-023_T0_COL_LP_5p_N1__CGCTATCAGATAGGAG-1	9.68952	1.40471
001-023_T0_COL_LP_5p_N1__AGGTCATCACGAAAGC-1	9.91082	2.7746
001-023_T0_COL_LP_5p_N1__CGATGGCAGTGTCCCG-1	9.31976	1.85375
001-023_T0_COL_LP_5p_N1__TCGGGACTCAACCAAC-1	9.46639	1.71493
001-023_T0_COL_LP_5p_N1__GAACGGAGTCTCATCC-1	7.86062	9.00048
001-023_T0_COL_LP_5p_N1__TACAGTGCAGCTCGCA-1	5.70305	7.41096
001-023_T0_COL_LP_5p_N1__GAAACTCGTCTGGAGA-1	8.43115	3.89686
001-023_T0_COL_LP_5p_N1__AGGCCACTCTTTACAC-1	7.56627	9.14837
001-023_T0_COL_LP_5p_N1__TTTATGCTCGGAGCAA-1	9.62485	1.63236
001-023_T0_COL_LP_5p_N1__GACTGCGAGTACGTAA-1	7.79402	2.25266
001-023_T0_COL_LP_5p_N1__CACATAGCAATCCGAT-1	7.78116	8.15637
001-023_T0_COL_LP_5p_N1__TAAGTGCCAGCATGAG-1	3.4292	8.11344
001-023_T0_COL_LP_5p_N1__CTGGTCTTCTTCGGTC-1	9.38136	2.36777
001-023_T0_COL_LP_5p_N1__GCCAAATAGAGTAAGG-1	7.71876	8.30798
001-023_T0_COL_LP_5p_N1__TGAGGGACATGTAGTC-1	4.8796	8.17635
001-023_T0_COL_LP_5p_N1__GGAAAGCCAAGTCATC-1	9.57977	1.36333
001-023_T0_COL_LP_5p_N1__TTCGAAGGTGTATGGG-1	7.50118	6.7163
001-023_T0_COL_LP_5p_N1__ACGTCAAGTATCAGTC-1	7.67534	8.83676
001-023_T0_COL_LP_5p_N1__GACGTGCCAGCTCCGA-1	3.42808	8.053
001-023_T0_COL_LP_5p_N1__GTGCATACACTGAAGG-1	7.79476	3.31226
001-023_T0_COL_LP_5p_N1__GCGCAACTCGAACGGA-1	10.9376	6.21461
001-023_T0_COL_LP_5p_N1__CTGATCCGTTATGCGT-1	8.65504	2.5385
001-023_T0_COL_LP_5p_N1__CGCGGTAGTGCAGTAG-1	7.80105	8.10548
001-023_T0_COL_LP_5p_N1__TTGCCGTCATTTCACT-1	9.30524	8.76755
001-023_T0_COL_LP_5p_N1__TACTCATAGCTCAACT-1	9.47849	2.96288
001-023_T0_COL_LP_5p_N1__ATGTGTGTCCGCGTTT-1	5.75327	7.47778
001-023_T0_COL_LP_5p_N1__AGGGATGTCTCTTGAT-1	3.44292	7.65521
001-023_T0_COL_LP_5p_N1__GAAACTCCATCCGCGA-1	13.162	1.65812
001-023_T0_COL_LP_5p_N1__AGCGGTCGTCAATACC-1	3.44957	7.82714
001-023_T0_COL_LP_5p_N1__GTGCGGTCATACGCTA-1	9.56743	6.37294
001-023_T0_COL_LP_5p_N1__CTCGGGATCTATCCCG-1	10.9618	5.67126
001-023_T0_COL_LP_5p_N1__GATGCTAGTAAACCTC-1	8.08993	1.93748
001-023_T0_COL_LP_5p_N1__CACAGTATCACTTACT-1	7.52244	8.42813
001-023_T0_COL_LP_5p_N1__CGCTTCAGTCCTAGCG-1	7.7877	7.97042
001-023_T0_COL_LP_5p_N1__TGCACCTGTTAAGATG-1	8.11007	3.3608
001-023_T0_COL_LP_5p_N1__TTTCCTCAGATGAGAG-1	9.32439	8.90337
001-023_T0_COL_LP_5p_N1__TGCGTGGAGTTACGGG-1	3.62595	7.99414
001-023_T0_COL_LP_5p_N1__ATCCACCTCCGTCATC-1	4.48605	8.04367
001-023_T0_COL_LP_5p_N1__TACCTATGTTTGACTG-1	8.03237	3.41825
001-023_T0_COL_LP_5p_N1__CGATGTAGTCTGCAAT-1	7.83378	1.54446
001-023_T0_COL_LP_5p_N1__CGTTCTGAGTACGTAA-1	13.4508	1.98175
001-023_T0_COL_LP_5p_N1__TTGTAGGTCACCGTAA-1	4.79166	8.14456
001-023_T0_COL_LP_5p_N1__TCAGCAACAGACAAAT-1	3.34335	7.53771
001-023_T0_COL_LP_5p_N1__CAGCAGCAGCGCTTAT-1	8.1944	2.80426
001-023_T0_COL_LP_5p_N1__CAGTCCTGTGAAATCA-1	3.50539	8.10721
001-023_T0_COL_LP_5p_N1__CTGAAGTTCTTCGGTC-1	11.2665	4.72895
001-023_T0_COL_LP_5p_N1__AGCAGCCTCTCTGAGA-1	7.73011	8.65631
001-023_T0_COL_LP_5p_N1__TCTGGAACACGGCCAT-1	13.4681	1.91875
001-023_T0_COL_LP_5p_N1__GTACTCCTCCCATTTA-1	11.4385	4.26048
001-023_T0_COL_LP_5p_N1__ATCCACCCAGCTTCGG-1	3.50251	7.88368
001-023_T0_COL_LP_5p_N1__TAAACCGCAAGCCATT-1	8.31963	2.3007
001-023_T0_COL_LP_5p_N1__GAAGCAGGTCCTAGCG-1	8.01887	3.15154
001-023_T0_COL_LP_5p_N1__CTCGTACAGCTGAACG-1	13.2435	1.87508
001-023_T0_COL_LP_5p_N1__TGGTTAGTCAATCTCT-1	3.31676	8.14572
001-023_T0_COL_LP_5p_N1__GCGCCAAAGATAGTCA-1	8.28672	2.0659
001-023_T0_COL_LP_5p_N1__TTGCCGTCAAATCCGT-1	9.40813	8.86585
001-023_T0_COL_LP_5p_N1__GACGTTATCCGTCAAA-1	3.51989	7.93951
001-023_T0_COL_LP_5p_N1__GAGTCCGAGGCTATCT-1	3.69221	8.09664
001-023_T0_COL_LP_5p_N1__CTCTAATCACCCATGG-1	7.66678	2.89115
001-023_T0_COL_LP_5p_N1__ATAGACCCACCAGTTA-1	8.36472	2.12433
001-023_T0_COL_LP_5p_N1__AGGTCATCACCCATGG-1	7.50308	8.1906
001-023_T0_COL_LP_5p_N1__TACTCATTCCGCTGTT-1	7.5795	8.91043
001-023_T0_COL_LP_5p_N1__TACCTTATCGCATGAT-1	3.26656	8.03852
001-023_T0_COL_LP_5p_N1__ACACTGAGTACACCGC-1	9.42066	6.28318
001-023_T0_COL_LP_5p_N1__AGGTCCGGTCACACGC-1	9.59281	1.81232
001-023_T0_COL_LP_5p_N1__GTACTTTAGGATGGAA-1	3.42371	8.13497
001-023_T0_COL_LP_5p_N1__GACACGCAGAGTGAGA-1	3.82746	8.05124
001-023_T0_COL_LP_5p_N1__GTTTCTAGTAAGGGAA-1	8.1639	1.9231
001-023_T0_COL_LP_5p_N1__GCCAAATGTGTGGTTT-1	7.5221	8.51803
001-023_T0_COL_LP_5p_N1__GACTACAAGCGCTTAT-1	8.72594	1.98955
001-023_T0_COL_LP_5p_N1__CATCAGAGTTATCACG-1	8.64608	2.8261
001-023_T0_COL_LP_5p_N1__GCCAAATTCCAGGGCT-1	3.45235	8.12089
001-023_T0_COL_LP_5p_N1__ACTTACTCAGATCTGT-1	3.42422	7.54617
001-023_T0_COL_LP_5p_N1__AGTTGGTAGAATCTCC-1	7.83534	1.4665
001-023_T0_COL_LP_5p_N1__TCACAAGCATCCGCGA-1	9.74632	6.42466
001-023_T0_COL_LP_5p_N1__ACATACGTCTTGCATT-1	8.30031	2.11061
001-023_T0_COL_LP_5p_N1__CCTACCAAGGTTACCT-1	8.65791	2.34689
001-023_T0_COL_LP_5p_N1__GACACGCCAATGTAAG-1	9.65992	6.31686
001-023_T0_COL_LP_5p_N1__TGCCCTACACCCAGTG-1	9.54925	6.37757
001-023_T0_COL_LP_5p_N1__TTCGAAGTCCTAGAAC-1	3.43658	8.04696
001-023_T0_COL_LP_5p_N1__CTAGAGTTCTTAGAGC-1	3.35152	8.1331
001-023_T0_COL_LP_5p_N1__GTGTTAGAGAAGGTGA-1	4.60699	7.98059
001-023_T0_COL_LP_5p_N1__GCTGCGAAGGCCCGTT-1	3.44022	8.16019
001-023_T0_COL_LP_5p_N1__GTGCTTCAGCCACGTC-1	7.29005	8.83667
001-023_T0_COL_LP_5p_N1__CGGAGCTCATCGGGTC-1	9.13688	2.79912
001-023_T0_COL_LP_5p_N1__CATTCGCAGTTCGCAT-1	3.54704	8.11702
001-023_T0_COL_LP_5p_N1__TTGAACGTCTCTTGAT-1	7.60689	2.13561
001-023_T0_COL_LP_5p_N1__TGGTTCCCAACGATGG-1	8.12383	8.54479
001-023_T0_COL_LP_5p_N1__CTAGTGAAGTGAATTG-1	11.2269	6.46019
001-023_T0_COL_LP_5p_N1__GGGAGATGTGCCTTGG-1	8.71809	2.65208
001-023_T0_COL_LP_5p_N1__TTCTACACAGCTGCTG-1	7.81385	3.18137
001-023_T0_COL_LP_5p_N1__CCATTCGAGTACGCGA-1	11.4794	4.73681
001-023_T0_COL_LP_5p_N1__CCTTCCCTCGCACTCT-1	6.03535	7.33891
001-023_T0_COL_LP_5p_N1__TACGGGCGTGCAGGTA-1	7.98904	2.11332
001-023_T0_COL_LP_5p_N1__ATTCTACTCAGGCAAG-1	7.73496	2.24116
001-023_T0_COL_LP_5p_N1__TTAGTTCAGGTGCAAC-1	3.68422	8.1213
001-023_T0_COL_LP_5p_N1__CCGTACTTCGGCGCAT-1	11.5136	6.51023
001-023_T0_COL_LP_5p_N1__CTGTTTATCACGGTTA-1	8.04416	2.48082
001-023_T0_COL_LP_5p_N1__CCACCTATCTGATTCT-1	3.50543	8.04568
001-023_T0_COL_LP_5p_N1__AAACGGGCAGCTGTGC-1	3.51064	8.09479
001-023_T0_COL_LP_5p_N1__GGGACCTAGAAGGGTA-1	7.62196	2.2793
001-023_T0_COL_LP_5p_N1__CTACATTAGAGTGACC-1	8.01831	8.41483
001-023_T0_COL_LP_5p_N1__AACTTTCAGACAGAGA-1	5.74198	7.38328
001-023_T0_COL_LP_5p_N1__TGAAAGAAGGCTAGGT-1	7.97985	3.33237
001-023_T0_COL_LP_5p_N1__TCTGGAACAGTGGGAT-1	7.7566	8.27549
001-023_T0_COL_LP_5p_N1__AGTCTTTGTCCTAGCG-1	7.41451	8.77782
001-023_T0_COL_LP_5p_N1__CGGCTAGCAAGTAGTA-1	9.612	1.74447
001-023_T0_COL_LP_5p_N1__CGAGAAGGTCTGGTCG-1	3.31246	8.03012
001-023_T0_COL_LP_5p_N1__CGGACGTCACAACTGT-1	10.4343	3.07236
001-023_T0_COL_LP_5p_N1__TGAGAGGAGATATGGT-1	7.74864	1.94679
001-023_T0_COL_LP_5p_N1__CAGCTAAGTCATATCG-1	10.8116	4.43815
001-023_T0_COL_LP_5p_N1__CTGCTGTTCCGTCATC-1	3.32726	7.93769
001-023_T0_COL_LP_5p_N1__CGTTAGAGTCATACTG-1	7.4417	9.03205
001-023_T0_COL_LP_5p_N1__TGACGGCCACGTCAGC-1	9.27361	6.24259
001-023_T0_COL_LP_5p_N1__CCAATCCAGGATGCGT-1	7.8427	8.36799
001-023_T0_COL_LP_5p_N1__TGACAACGTACGACCC-1	8.03842	2.20789
001-023_T0_COL_LP_5p_N1__GATGCTAAGCCAGAAC-1	10.3826	2.41373
001-023_T0_COL_LP_5p_N1__CTGCCTACAAGCCATT-1	7.2847	8.53599
001-023_T0_COL_LP_5p_N1__GTACTTTCATGAGCGA-1	5.80559	7.37002
001-023_T0_COL_LP_5p_N1__CTCGTCATCGTTGACA-1	7.97034	2.56853
001-023_T0_COL_LP_5p_N1__CTACGTCCACATGACT-1	8.1877	2.04303
001-023_T0_COL_LP_5p_N1__ACGGCCAGTAGCGTCC-1	13.1286	1.82162
001-023_T0_COL_LP_5p_N1__CCTTCGAGTATTCGTG-1	8.28612	2.47143
001-023_T0_COL_LP_5p_N1__CTCTGGTTCAGCACAT-1	13.3612	1.89662
001-023_T0_COL_LP_5p_N1__GAATGAATCGTTGACA-1	3.52384	8.00057
001-023_T0_COL_LP_5p_N1__CTTCTCTCATTCCTGC-1	8.11964	2.43907
001-023_T0_COL_LP_5p_N1__GTACTCCGTAGAGGAA-1	9.46409	6.3874
001-023_T0_COL_LP_5p_N1__GACTGCGCATCGATTG-1	8.61435	2.23577
001-023_T0_COL_LP_5p_N1__GTGAAGGGTTGGGACA-1	7.69409	2.24128
001-023_T0_COL_LP_5p_N1__GTGTGCGGTCCGCTGA-1	9.07898	6.04988
001-023_T0_COL_LP_5p_N1__GCTTCCATCGTACCGG-1	6.04798	7.41364
001-023_T0_COL_LP_5p_N1__AACTTTCAGTAGCGGT-1	3.37994	7.40778
001-023_T0_COL_LP_5p_N1__CTCATTAGTGCTGTAT-1	8.17469	7.86348
001-023_T0_COL_LP_5p_N1__CTACCCATCTTGACGA-1	3.45193	7.67736
001-023_T0_COL_LP_5p_N1__GTATTCTCAAAGGTGC-1	8.02649	6.6832
001-023_T0_COL_LP_5p_N1__TGTGGTATCACCATAG-1	7.169	8.74155
001-023_T0_COL_LP_5p_N1__TGCGTGGGTCAGAAGC-1	9.56778	6.34775
001-023_T0_COL_LP_5p_N1__ACATGGTGTCATTAGC-1	9.98602	1.83018
001-023_T0_COL_LP_5p_N1__GTTAAGCAGAGGACGG-1	11.7345	5.27168
001-023_T0_COL_LP_5p_N1__GTCGTAACATAGGATA-1	7.69095	8.78876
001-023_T0_COL_LP_5p_N1__CACAGTAAGAATTGTG-1	7.46536	8.99713
001-023_T0_COL_LP_5p_N1__GGAAAGCAGAATTGTG-1	8.01878	1.94583
001-023_T0_COL_LP_5p_N1__TGCACCTCAGCCTTGG-1	8.17588	2.32606
001-023_T0_COL_LP_5p_N1__AATCGGTAGTGTTGAA-1	4.54256	8.09832
001-023_T0_COL_LP_5p_N1__CAGAGAGAGACTTGAA-1	3.37271	7.59893
001-023_T0_COL_LP_5p_N1__CACAGGCAGTTAGCGG-1	7.78688	2.78321
001-023_T0_COL_LP_5p_N1__CATTATCTCCAGTATG-1	7.60547	8.92186
001-023_T0_COL_LP_5p_N1__TACTTGTAGTTAGCGG-1	7.39275	8.11219
001-023_T0_COL_LP_5p_N1__GAAACTCAGGGATACC-1	8.32568	2.474
001-023_T0_COL_LP_5p_N1__TTGTAGGAGAGCCTAG-1	7.75147	8.73645
001-023_T0_COL_LP_5p_N1__GCATACATCGTCTGAA-1	8.03565	3.09545
001-023_T0_COL_LP_5p_N1__AGTGGGATCTGATACG-1	7.9907	2.22065
001-023_T0_COL_LP_5p_N1__CCTACCATCGTACGGC-1	9.2387	8.79539
001-023_T0_COL_LP_5p_N1__GTCACAACAAACGTGG-1	8.19666	2.21353
001-023_T0_COL_LP_5p_N1__ATCTGCCGTAATCGTC-1	13.3176	1.86177
001-023_T0_COL_LP_5p_N1__CGTCCATGTCAGATAA-1	13.2332	1.91935
001-023_T0_COL_LP_5p_N1__TATTACCAGGACATTA-1	3.53506	7.75899
001-023_T0_COL_LP_5p_N1__CTTGGCTGTTTGACTG-1	3.55604	8.10701
001-023_T0_COL_LP_5p_N1__TACCTATAGATGTGTA-1	9.46681	6.37741
001-023_T0_COL_LP_5p_N1__GAAGCAGCATTCTCAT-1	7.88738	3.05231
001-023_T0_COL_LP_5p_N1__ATCCACCGTAGCTTGT-1	3.54223	7.9938
001-023_T0_COL_LP_5p_N1__CAACCTCGTAAGAGAG-1	4.96467	8.38961
001-023_T0_COL_LP_5p_N1__CTCGAGGAGAAACCTA-1	9.53756	6.3945
001-023_T0_COL_LP_5p_N1__TCTTCGGTCAGCGATT-1	9.48748	6.37231
001-023_T0_COL_LP_5p_N1__GGAATAAAGCTTCGCG-1	12.5359	2.38004
001-023_T0_COL_LP_5p_N1__CCACGGAGTTAAGAAC-1	7.57788	8.7938
001-023_T0_COL_LP_5p_N1__CTGAAGTAGAACAACT-1	9.07289	2.97331
001-023_T0_COL_LP_5p_N1__TCGTACCTCGGAGCAA-1	7.63948	8.3837
001-023_T0_COL_LP_5p_N1__ACTGAGTGTTAGGGTG-1	3.51742	7.96742
001-023_T0_COL_LP_5p_N1__AGAATAGAGGGTTTCT-1	7.48582	8.81682
001-023_T0_COL_LP_5p_N1__ACTGCTCGTTAGTGGG-1	5.72263	7.37033
001-023_T0_COL_LP_5p_N1__TTTACTGCACGCATCG-1	3.50225	7.80065
001-023_T0_COL_LP_5p_N1__TCAACGACACGACTCG-1	7.19156	8.95088
001-023_T0_COL_LP_5p_N1__ATAAGAGTCCTGTACC-1	8.08917	1.87059
001-023_T0_COL_LP_5p_N1__CATCCACAGGCAGTCA-1	8.49986	3.19325
001-023_T0_COL_LP_5p_N1__GGGACCTAGGTAGCCA-1	9.42769	6.24628
001-023_T0_COL_LP_5p_N1__AAAGCAAGTAGCGTCC-1	7.87763	7.45792
001-023_T0_COL_LP_5p_N1__TCTCATAGTCATTAGC-1	4.60816	8.2078
001-023_T0_COL_LP_5p_N1__CAAGATCAGCGATTCT-1	11.4202	6.52952
001-023_T0_COL_LP_5p_N1__GGTGTTACAGTTCCCT-1	3.59322	8.08237
001-023_T0_COL_LP_5p_N1__GCATGATTCTGGGCCA-1	9.5138	7.86548
001-023_T0_COL_LP_5p_N1__GCATACATCAACGGGA-1	11.9589	2.40461
001-023_T0_COL_LP_5p_N1__ACGATGTCACATGACT-1	3.58184	8.04192
001-023_T0_COL_LP_5p_N1__TACTCGCGTCAGATAA-1	13.2885	1.88183
001-023_T0_COL_LP_5p_N1__TTCGGTCCATTGGTAC-1	9.74762	1.73248
001-023_T0_COL_LP_5p_N1__CCAGCGAAGGGATACC-1	7.75021	2.24108
001-023_T0_COL_LP_5p_N1__AGACGTTTCCCTAATT-1	7.72155	8.80084
001-023_T0_COL_LP_5p_N1__CGTTAGACAAAGGTGC-1	5.18569	8.37627
001-023_T0_COL_LP_5p_N1__TCAGATGAGCAGGCTA-1	8.25194	8.23788
001-023_T0_COL_LP_5p_N1__TGGGCGTAGCAGGCTA-1	12.8905	1.7141
001-023_T0_COL_LP_5p_N1__TGACAACAGAAGATTC-1	4.93715	8.54832
001-023_T0_COL_LP_5p_N1__GCACATACACGGCCAT-1	7.72863	2.67331
001-023_T0_COL_LP_5p_N1__CAAGTTGAGTATCGAA-1	7.42908	8.29752
001-023_T0_COL_LP_5p_N1__GCCAAATGTGCAGTAG-1	8.14553	2.01922
001-023_T0_COL_LP_5p_N1__GTCACGGAGACTAAGT-1	7.74241	2.46795
001-023_T0_COL_LP_5p_N1__GTGAAGGGTGAGCGAT-1	8.76409	3.07662
001-023_T0_COL_LP_5p_N1__TATCAGGAGAGACTTA-1	8.12457	2.09654
001-023_T0_COL_LP_5p_N1__TACTCATTCGCAAACT-1	3.5044	8.09862
001-023_T0_COL_LP_5p_N1__CTGCTGTCACCAACCG-1	7.78332	2.84224
001-023_T0_COL_LP_5p_N1__ATGAGGGTCAGGCCCA-1	7.93167	8.43263
001-023_T0_COL_LP_5p_N1__TGAGCATCATTAGCCA-1	9.23453	6.22899
001-023_T0_COL_LP_5p_N1__GACCAATCACACTGCG-1	10.8099	3.03517
001-023_T0_COL_LP_5p_N1__CACACCTAGATATACG-1	11.8886	6.37747
001-023_T0_COL_LP_5p_N1__CTAATGGGTTGGTAAA-1	8.05464	3.04055
001-023_T0_COL_LP_5p_N1__ACGGAGAGTTACGTCA-1	9.41837	6.27672
001-023_T0_COL_LP_5p_N1__GATCTAGGTCTTGATG-1	7.3327	8.21422
001-023_T0_COL_LP_5p_N1__ACGCCGAGTAGGCTGA-1	7.78573	8.47798
001-023_T0_COL_LP_5p_N1__CAACCTCAGCACAGGT-1	7.91195	1.62978
001-023_T0_COL_LP_5p_N1__GCGCAACTCCTTGACC-1	7.88521	8.73197
001-023_T0_COL_LP_5p_N1__CCTAGCTGTGAAAGAG-1	7.75203	2.46461
001-023_T0_COL_LP_5p_N1__GTCGTAAAGGCTCATT-1	7.95205	2.87712
001-023_T0_COL_LP_5p_N1__AACTCCCGTTATGTGC-1	8.47869	2.35048
001-023_T0_COL_LP_5p_N1__GTTACAGTCTACCAGA-1	7.4001	8.37367
001-023_T0_COL_LP_5p_N1__CGGACACCATGAGCGA-1	3.40847	8.10426
001-023_T0_COL_LP_5p_N1__ACCCACTCAAGAAAGG-1	9.53636	6.39683
001-023_T0_COL_LP_5p_N1__TGGCCAGCAACACCCG-1	3.5379	8.15613
001-023_T0_COL_LP_5p_N1__GATTCAGAGGGTGTGT-1	3.42523	8.14406
001-023_T0_COL_LP_5p_N1__ACTTGTTAGGCTCATT-1	7.41456	8.34181
001-023_T0_COL_LP_5p_N1__GATCGTATCGAGGTAG-1	8.28707	3.06374
001-023_T0_COL_LP_5p_N1__TACTTGTAGCTAGGCA-1	7.84077	3.29439
001-023_T0_COL_LP_5p_N1__CACCAGGGTACCTACA-1	10.3735	2.94984
001-023_T0_COL_LP_5p_N1__TTTGTCACAGGAACGT-1	9.53925	6.49141
001-023_T0_COL_LP_5p_N1__GCGCAACGTCTAAACC-1	7.83466	1.88827
001-023_T0_COL_LP_5p_N1__GTCACGGGTGTTTGTG-1	7.3323	8.77535
001-023_T0_COL_LP_5p_N1__TGGTTCCGTCCTAGCG-1	8.1228	1.99552
001-023_T0_COL_LP_5p_N1__ATTTCTGAGATCACGG-1	8.22792	2.6459
001-023_T0_COL_LP_5p_N1__ACGGGTCAGGGTCGAT-1	7.46241	7.74065
001-023_T0_COL_LP_5p_N1__ATTGGTGCAGCTCGAC-1	8.22199	3.23211
001-023_T0_COL_LP_5p_N1__CCCTCCTTCTTACCGC-1	11.2339	6.51308
001-023_T0_COL_LP_5p_N1__CGCTTCAAGTGAAGAG-1	7.74865	8.70173
001-023_T0_COL_LP_5p_N1__ACGAGGAGTTGGAGGT-1	9.09158	3.38852
001-023_T0_COL_LP_5p_N1__CAGCATATCCTGCCAT-1	11.4088	6.65461
001-023_T0_COL_LP_5p_N1__CATCGAAAGCTATGCT-1	8.12569	3.03534
001-023_T0_COL_LP_5p_N1__TCTGAGAGTTCGCTAA-1	13.3438	1.99111
001-023_T0_COL_LP_5p_N1__TGATTTCCATCCTTGC-1	3.52361	8.05106
001-023_T0_COL_LP_5p_N1__GCAAACTAGGCTAGAC-1	8.21093	2.34581
001-023_T0_COL_LP_5p_N1__TTAGGCAAGATCCGAG-1	7.96872	3.09828
001-023_T0_COL_LP_5p_N1__CGGGTCAGTTCTGAAC-1	4.8401	8.16766
001-023_T0_COL_LP_5p_N1__CAACCAATCATAGCAC-1	5.8379	7.33184
001-023_T0_COL_LP_5p_N1__TTCCCAGTCTCCTATA-1	10.3664	2.68556
001-023_T0_COL_LP_5p_N1__CGTTCTGCACAAGACG-1	3.45276	8.06239
001-023_T0_COL_LP_5p_N1__CCGGGATGTGTGACGA-1	3.52026	8.09035
001-023_T0_COL_LP_5p_N1__CATTCGCAGATGGGTC-1	7.81151	8.09962
001-023_T0_COL_LP_5p_N1__CTCTGGTCAGCATACT-1	8.0167	2.8887
001-023_T0_COL_LP_5p_N1__TGGCCAGCATTTCACT-1	8.87771	3.06145
001-023_T0_COL_LP_5p_N1__GTTAAGCAGACGCACA-1	9.54278	6.37281
001-023_T0_COL_LP_5p_N1__AGATTGCGTGTCAATC-1	3.52065	8.09025
001-023_T0_COL_LP_5p_N1__GTTTCTAGTGAACCTT-1	3.6485	8.08957
001-023_T0_COL_LP_5p_N1__CGTAGGCTCAGCTTAG-1	10.9149	5.25913
001-023_T0_COL_LP_5p_N1__TGCCAAAGTTACGGAG-1	3.5547	8.14585
001-023_T0_COL_LP_5p_N1__CCCAATCTCTTGTCAT-1	9.58394	1.75296
001-023_T0_COL_LP_5p_N1__GGGTTGCAGATCCCGC-1	3.54053	8.07356
001-023_T0_COL_LP_5p_N1__TGCCAAAAGCTGTTCA-1	4.84827	8.21775
001-023_T0_COL_LP_5p_N1__GACGGCTCAGTGACAG-1	7.74626	2.45068
001-023_T0_COL_LP_5p_N1__AGATCTGTCCATGCTC-1	7.62552	6.47902
001-023_T0_COL_LP_5p_N1__AGCCTAAAGTGGTCCC-1	7.69335	8.78919
001-023_T0_COL_LP_5p_N1__GCAGCCATCCTAGGGC-1	7.87558	2.48419
001-023_T0_COL_LP_5p_N1__TCAGCTCTCACCACCT-1	8.05338	2.57773
001-023_T0_COL_LP_5p_N1__GCTGCGACACCTCGGA-1	13.488	2.16508
001-023_T0_COL_LP_5p_N1__GTGCTTCAGGGTCTCC-1	11.3076	6.62134
001-023_T0_COL_LP_5p_N1__ACGCCGACACGGTAGA-1	7.67926	3.20547
001-023_T0_COL_LP_5p_N1__GGATTACTCATCGCTC-1	3.45818	7.72093
001-023_T0_COL_LP_5p_N1__GTACTCCTCACGGTTA-1	7.72975	8.71778
001-023_T0_COL_LP_5p_N1__CCACCTATCATCATTC-1	8.18662	3.14665
001-023_T0_COL_LP_5p_N1__CATGGCGCAGACGTAG-1	7.66711	2.10667
001-023_T0_COL_LP_5p_N1__ATAGACCAGTAACCCT-1	8.07834	7.88895
001-023_T0_COL_LP_5p_N1__CTTGGCTGTGGGTCAA-1	7.33487	9.01087
001-023_T0_COL_LP_5p_N1__AACTTTCAGTCACGCC-1	5.03579	7.93866
001-023_T0_COL_LP_5p_N1__TCACAAGAGACTAAGT-1	7.67234	8.39386
001-023_T0_COL_LP_5p_N1__AGCATACGTCTCTTTA-1	7.6397	2.38177
001-023_T0_COL_LP_5p_N1__CCGTACTTCTTAGAGC-1	3.45853	8.05777
001-023_T0_COL_LP_5p_N1__GTCACAAAGGCTCATT-1	10.9103	5.60261
001-023_T0_COL_LP_5p_N1__CACACCTGTCAGGACA-1	9.33949	6.25672
001-023_T0_COL_LP_5p_N1__ATGTGTGAGACTGGGT-1	7.82413	3.08221
001-023_T0_COL_LP_5p_N1__CCACTACTCGGTGTCG-1	3.73435	7.98641
001-023_T0_COL_LP_5p_N1__CTGATCCGTGATAAGT-1	7.92309	7.92174
001-023_T0_COL_LP_5p_N1__TGCCCTAGTCAAACTC-1	3.28289	7.89536
001-023_T0_COL_LP_5p_N1__CGTGTCTTCTCCTATA-1	9.92265	1.92861
001-023_T0_COL_LP_5p_N1__GCTTGAAAGGATGGAA-1	7.45939	8.4451
001-023_T0_COL_LP_5p_N1__TGGCTGGAGTGCTGCC-1	13.3534	1.80292
001-023_T0_COL_LP_5p_N1__CCTATTATCATTGCGA-1	13.3193	1.6919
001-023_T0_COL_LP_5p_N1__AATCGGTGTCGCTTTC-1	3.53511	8.08356
001-023_T0_COL_LP_5p_N1__TGTGTTTGTCAGAATA-1	7.79946	2.11306
001-023_T0_COL_LP_5p_N1__AGTCTTTTCCGCGCAA-1	10.4914	6.0818
001-023_T0_COL_LP_5p_N1__ACGTCAAAGAGATGAG-1	4.62575	8.15592
001-023_T0_COL_LP_5p_N1__AGCTCCTAGCGTTTAC-1	7.70312	8.79772
001-023_T0_COL_LP_5p_N1__TGACTTTGTCGGGTCT-1	9.5737	6.41258
001-023_T0_COL_LP_5p_N1__ATCCGAAGTGCCTGTG-1	8.08535	2.54909
001-023_T0_COL_LP_5p_N1__TAGTGGTTCAGGCAAG-1	13.4547	1.89583
001-023_T0_COL_LP_5p_N1__CGACCTTCAAGCTGGA-1	3.46623	7.96655
001-023_T0_COL_LP_5p_N1__AGAGTGGCAGGAATCG-1	7.97079	2.63962
001-023_T0_COL_LP_5p_N1__GGGCATCAGTGGCACA-1	8.62294	1.89068
001-023_T0_COL_LP_5p_N1__CCATGTCGTCTTCTCG-1	8.01544	3.25395
001-023_T0_COL_LP_5p_N1__ATAACGCTCATTGCGA-1	7.89384	2.54765
001-023_T0_COL_LP_5p_N1__CAAGTTGGTCGAATCT-1	11.6524	6.60516
001-023_T0_COL_LP_5p_N1__GCTCTGTCACCACGTG-1	4.9823	8.24142
001-023_T0_COL_LP_5p_N1__CGCGGTAGTCCGAGTC-1	9.56733	6.3681
001-023_T0_COL_LP_5p_N1__CCGTACTCACGGTAAG-1	9.82035	6.47999
001-023_T0_COL_LP_5p_N1__GACCAATAGTCCATAC-1	3.57205	8.04068
001-023_T0_COL_LP_5p_N1__CGACTTCTCAACACCA-1	3.50095	7.51483
001-023_T0_COL_LP_5p_N1__AGCGGTCGTAGAGGAA-1	7.52259	2.39476
001-023_T0_COL_LP_5p_N1__CGTCTACTCGGATGTT-1	7.73682	2.34347
001-023_T0_COL_LP_5p_N1__TGCCCTAAGACTAAGT-1	3.58536	7.89113
001-023_T0_COL_LP_5p_N1__TTCTCAAAGTGAATTG-1	7.8162	8.52093
001-023_T0_COL_LP_5p_N1__GCACATAGTTAAGAAC-1	10.7328	2.90163
001-023_T0_COL_LP_5p_N1__CTCGTCACAGCTCGAC-1	7.56968	2.22847
001-023_T0_COL_LP_5p_N1__ACAGCTAGTTACGACT-1	12.0055	2.08091
001-023_T0_COL_LP_5p_N1__GCATACAGTCATCGGC-1	7.37936	8.16265
001-023_T0_COL_LP_5p_N1__AGACGTTTCGCATGAT-1	7.84039	8.56933
001-023_T0_COL_LP_5p_N1__TGTATTCGTCGAATCT-1	8.13612	2.27819
001-023_T0_COL_LP_5p_N1__TTTATGCAGGCAGGTT-1	8.01349	3.4665
001-023_T0_COL_LP_5p_N1__GTACTCCAGTGATCGG-1	9.25357	8.55429
001-023_T0_COL_LP_5p_N1__GCATGCGCATTATCTC-1	7.89359	2.67202
001-023_T0_COL_LP_5p_N1__TATCTCAAGAATAGGG-1	7.97157	2.30542
001-023_T0_COL_LP_5p_N1__CAAGTTGAGGCGCTCT-1	5.74406	7.37852
001-023_T0_COL_LP_5p_N1__GTCTCGTAGAGTCTGG-1	7.64597	8.37279
001-023_T0_COL_LP_5p_N1__TTAGTTCTCTTAGAGC-1	9.58647	6.39862
001-023_T0_COL_LP_5p_N1__TCTTTCCTCTTTAGGG-1	7.78653	8.5698
001-023_T0_COL_LP_5p_N1__AGCTTGAAGGATGCGT-1	10.6554	5.80408
001-023_T0_COL_LP_5p_N1__ATCACGAAGAACTGTA-1	13.3064	1.97486
001-023_T0_COL_LP_5p_N1__ATTGGACCAGTCAGCC-1	7.92722	6.62256
001-023_T0_COL_LP_5p_N1__TGGTTCCGTCTTCAAG-1	3.54349	7.94768
001-023_T0_COL_LP_5p_N1__CATGGCGGTCTAGAGG-1	11.4786	6.77447
001-023_T0_COL_LP_5p_N1__TAAGAGACATAGAAAC-1	3.43877	8.13583
001-023_T0_COL_LP_5p_N1__TACGGTAAGCTCTCGG-1	7.74887	9.08931
001-023_T0_COL_LP_5p_N1__TGTTCCGAGCGATATA-1	7.97069	2.45478
001-023_T0_COL_LP_5p_N1__CATTCGCCAATCTGCA-1	7.98726	3.1847
001-023_T0_COL_LP_5p_N1__CAAGATCAGAGACGAA-1	7.77575	8.33851
001-023_T0_COL_LP_5p_N1__AGCTCTCCACCCTATC-1	13.3064	2.24246
001-023_T0_COL_LP_5p_N1__GTTCGGGCACCGGAAA-1	11.9603	2.3585
001-023_T0_COL_LP_5p_N1__TTGAACGTCGCTTGTC-1	10.0978	2.08992
001-023_T0_COL_LP_5p_N1__GCAATCACAGCTGCAC-1	8.16505	6.56907
001-023_T0_COL_LP_5p_N1__GGGATGATCGAACGGA-1	7.25213	9.1565
001-023_T0_COL_LP_5p_N1__ATTGGTGGTTCAGTAC-1	7.86586	2.50225
001-023_T0_COL_LP_5p_N1__AGGGTGAAGTCGCCGT-1	10.8247	5.32201
001-023_T0_COL_LP_5p_N1__GGGAGATCATTGGGCC-1	8.11377	3.19554
001-023_T0_COL_LP_5p_N1__TCACAAGAGGACAGAA-1	8.23059	7.05194
001-023_T0_COL_LP_5p_N1__TTGACTTAGATATGGT-1	7.77104	2.33075
001-023_T0_COL_LP_5p_N1__CCTAGCTGTTCCAACA-1	7.74283	2.60265
001-023_T0_COL_LP_5p_N1__TAGCCGGTCAACACAC-1	12.2488	2.22644
001-023_T0_COL_LP_5p_N1__CTTAACTAGACTAGGC-1	7.64069	2.30499
001-023_T0_COL_LP_5p_N1__TGACGGCGTCAGCTAT-1	3.42715	7.49634
001-023_T0_COL_LP_5p_N1__AAATGCCGTGGCCCTA-1	7.973	3.1374
001-023_T0_COL_LP_5p_N1__TTTACTGGTCCAAGTT-1	7.84918	1.9374
001-023_T0_COL_LP_5p_N1__ATAGACCCACCGCTAG-1	4.87923	8.38941
001-023_T0_COL_LP_5p_N1__AGATTGCAGATATGGT-1	8.30929	2.36662
001-023_T0_COL_LP_5p_N1__CCTCAGTCAAATCCGT-1	5.24077	7.83353
001-023_T0_COL_LP_5p_N1__GATCGCGTCCAAATGC-1	7.69323	2.36951
001-023_T0_COL_LP_5p_N1__AGATCTGGTGCATCTA-1	8.05727	2.49968
001-023_T0_COL_LP_5p_N1__CCATTCGGTCTAGAGG-1	8.15857	2.37902
001-023_T0_COL_LP_5p_N1__ACCTTTATCACCCTCA-1	8.32375	2.58661
001-023_T0_COL_LP_5p_N1__TTTATGCAGGGCTTCC-1	5.04056	8.46348
001-023_T0_COL_LP_5p_N1__GAACATCGTTTGCATG-1	7.53616	8.26976
001-023_T0_COL_LP_5p_N1__GATGAGGTCTGATACG-1	7.61277	2.23381
001-023_T0_COL_LP_5p_N1__AGAGTGGTCAGTCCCT-1	7.76216	2.57575
001-023_T0_COL_LP_5p_N1__CAACCTCCAGCATGAG-1	8.40655	2.20573
001-023_T0_COL_LP_5p_N1__ATGCGATGTCTCTTTA-1	7.9936	1.96928
001-023_T0_COL_LP_5p_N1__CATCAAGGTGATGATA-1	7.11393	6.52869
001-023_T0_COL_LP_5p_N1__GAACGGATCTGCCAGG-1	4.98366	8.40037
001-023_T0_COL_LP_5p_N1__GGCGACTGTCAGCTAT-1	8.25014	3.27463
001-023_T0_COL_LP_5p_N1__GCGCGATGTCGGATCC-1	7.57043	6.75169
001-023_T0_COL_LP_5p_N1__ACCTTTAGTGCTAGCC-1	7.95558	2.66299
001-023_T0_COL_LP_5p_N1__AAAGATGCAACTGGCC-1	7.71795	2.39618
001-023_T0_COL_LP_5p_N1__AGCAGCCAGGTACTCT-1	7.97774	2.50655
001-023_T0_COL_LP_5p_N1__CGATGGCGTCTTCGTC-1	8.2167	3.10852
001-023_T0_COL_LP_5p_N1__GTTAAGCTCAGGTAAA-1	4.69846	8.10396
001-023_T0_COL_LP_5p_N1__AGTGGGATCACATACG-1	7.23723	8.71912
001-023_T0_COL_LP_5p_N1__CAGTCCTAGGGAAACA-1	8.02386	2.51254
001-023_T0_COL_LP_5p_N1__TTTGCGCCATAAGACA-1	7.61119	2.21365
001-023_T0_COL_LP_5p_N1__ACTGTCCCACGACTCG-1	7.69541	2.39649
001-023_T0_COL_LP_5p_N1__CAAGTTGGTGCTAGCC-1	5.08575	8.26005
001-023_T0_COL_LP_5p_N1__GGCCGATGTCTGCAAT-1	7.83259	2.47844
001-023_T0_COL_LP_5p_N1__ATAACGCCATCTACGA-1	3.43807	8.02886
001-023_T0_COL_LP_5p_N1__CATCAAGCATGGGACA-1	3.69216	7.97541
001-023_T0_COL_LP_5p_N1__AGAATAGTCAAGGCTT-1	7.87604	2.21734
001-023_T0_COL_LP_5p_N1__ATCCACCCATTGGGCC-1	12.0635	5.78481
001-023_T0_COL_LP_5p_N1__CTTACCGCATGGTCAT-1	7.96183	2.41623
001-023_T0_COL_LP_5p_N1__TCTCTAAAGCAGCCTC-1	9.57707	6.45297
001-023_T0_COL_LP_5p_N1__CAGCATACACCCAGTG-1	4.69172	8.1094
001-023_T0_COL_LP_5p_N1__CAACCTCGTGGTAACG-1	5.07538	8.16615
001-023_T0_COL_LP_5p_N1__AGGTCCGCAGTGGGAT-1	7.80467	5.26312
001-023_T0_COL_LP_5p_N1__TACTCGCTCGCGCCAA-1	7.7417	2.33322
001-023_T0_COL_LP_5p_N1__CATGACAGTTGTCGCG-1	8.06205	3.12843
001-023_T0_COL_LP_5p_N1__CATCAGACATACGCCG-1	7.67433	2.52686
001-023_T0_COL_LP_5p_N1__CACCTTGGTTCGAATC-1	8.19233	2.46963
001-023_T0_COL_LP_5p_N1__TACGGGCAGGCTATCT-1	11.6106	6.48115
001-023_T0_COL_LP_5p_N1__CGCGTTTTCGCTAGCG-1	11.8358	6.24921
001-023_T0_COL_LP_5p_N1__GTACGTAGTAGCGTAG-1	7.78814	2.32008
001-023_T0_COL_LP_5p_N1__GGCTGGTAGGCGATAC-1	8.3508	2.30995
001-023_T0_COL_LP_5p_N1__CCTTCGAGTCAGCTAT-1	8.93643	2.2965
001-023_T0_COL_LP_5p_N1__CCACGGACAAGCCTAT-1	9.64245	6.27751
001-023_T0_COL_LP_5p_N1__CATGCCTGTGATGTGG-1	8.16246	1.98531
001-023_T0_COL_LP_5p_N1__CCTCAGTCAGCTGTGC-1	3.44671	7.4472
001-023_T0_COL_LP_5p_N1__CTAAGACGTGATGTCT-1	8.30842	2.38964
001-023_T0_COL_LP_5p_N1__CGAACATGTCTCTCGT-1	8.12611	2.26243
001-023_T0_COL_LP_5p_N1__TACTTGTAGTGAAGTT-1	8.9419	1.96173
001-023_T0_COL_LP_5p_N1__CATGCCTGTCGAAAGC-1	8.02107	2.90777
001-023_T0_COL_LP_5p_N1__CTTGGCTTCGGAATCT-1	11.8004	6.35027
001-023_T0_COL_LP_5p_N1__GTGGGTCAGCGTAATA-1	8.02703	6.48258
001-023_T0_COL_LP_5p_N1__GAGCAGACATAACCTG-1	7.362	8.73596
001-023_T0_COL_LP_5p_N1__CGCTTCACACAGAGGT-1	7.86836	1.89738
001-023_T0_COL_LP_5p_N1__TTTACTGTCATGCTCC-1	7.50272	8.68605
001-023_T0_COL_LP_5p_N1__GATCGTAAGCCGCCTA-1	4.92543	8.60814
001-023_T0_COL_LP_5p_N1__AGAGTGGGTGCTAGCC-1	10.5511	6.03802
001-023_T0_COL_LP_5p_N1__TTCTCAATCAGCCTAA-1	7.75186	8.714
001-023_T0_COL_LP_5p_N1__ACTGTCCGTTCACGGC-1	8.28989	2.52517
001-023_T0_COL_LP_5p_N1__TCAACGATCTATGTGG-1	7.95244	2.30325
001-023_T0_COL_LP_5p_N1__GGGTTGCTCAAAGTAG-1	8.2486	2.07366
001-023_T0_COL_LP_5p_N1__TCGCGAGAGATGCCAG-1	7.49386	8.75197
001-023_T0_COL_LP_5p_N1__AAGACCTGTCTCCCTA-1	3.67545	8.05653
001-023_T0_COL_LP_5p_N1__ATAACGCTCAATCTCT-1	4.47241	8.11846
001-023_T0_COL_LP_5p_N1__TCCACACTCTCGAGTA-1	7.51079	6.47271
001-023_T0_COL_LP_5p_N1__GCGGGTTAGCTAACAA-1	7.4958	6.76858
001-023_T0_COL_LP_5p_N1__CTGTGCTAGGCATGTG-1	7.64169	5.54099
001-023_T0_COL_LP_5p_N1__CGTCTACTCGCATGAT-1	7.63546	8.80068
001-023_T0_COL_LP_5p_N1__GGAGCAACATCCGCGA-1	4.1259	7.97608
001-023_T0_COL_LP_5p_N1__ACGCCAGCACAAGACG-1	8.21741	6.94659
001-023_T0_COL_LP_5p_N1__CACCTTGGTTGGACCC-1	7.94955	3.33842
001-023_T0_COL_LP_5p_N1__GGAAAGCTCGTTGACA-1	9.6277	6.45996
001-023_T0_COL_LP_5p_N1__CTTAACTCATCAGTCA-1	7.81594	3.28335
001-023_T0_COL_LP_5p_N1__CCTACACAGCAGCGTA-1	7.36812	8.40382
001-023_T0_COL_LP_5p_N1__CTTCTCTAGCCACGCT-1	10.4223	6.18417
001-023_T0_COL_LP_5p_N1__TTGACTTAGTTACCCA-1	7.79358	8.41627
001-023_T0_COL_LP_5p_N1__GGGATGACATCTCGCT-1	8.01949	3.12307
001-023_T0_COL_LP_5p_N1__GACGTTAGTAGCCTAT-1	10.5969	5.76847
001-023_T0_COL_LP_5p_N1__ACATACGAGTACGCGA-1	11.3673	6.2024
001-023_T0_COL_LP_5p_N1__CCGTACTGTCCTGCTT-1	9.6308	6.37216
001-023_T0_COL_LP_5p_N1__ATTGGACCATTGCGGC-1	7.50973	2.30938
001-023_T0_COL_LP_5p_N1__GTTCGGGAGCCAACAG-1	8.10741	6.74856
001-023_T0_COL_LP_5p_N1__AGAATAGGTTCTGTTT-1	9.52785	6.37865
001-023_T0_COL_LP_5p_N1__CACCACTGTTCGTCTC-1	8.19054	2.18778
001-023_T0_COL_LP_5p_N1__TTGCGTCTCTTGTATC-1	8.2293	3.05001
001-023_T0_COL_LP_5p_N1__TGGCTGGGTAGTAGTA-1	9.58134	6.39858
001-023_T0_COL_LP_5p_N1__ACGGAGATCGTAGGAG-1	13.2669	2.03478
001-023_T0_COL_LP_5p_N1__GACGGCTTCTGCGGCA-1	8.04905	6.66406
001-023_T0_COL_LP_5p_N1__CTCATTACACACGCTG-1	7.65763	2.52814
001-023_T0_COL_LP_5p_N1__CAGCAGCAGTGGGCTA-1	7.87086	6.54344
001-023_T0_COL_LP_5p_N1__TCATTACCATACAGCT-1	13.1547	1.66314
001-023_T0_COL_LP_5p_N1__TCAATCTAGTCTCGGC-1	10.5761	2.83588
001-023_T0_COL_LP_5p_N1__TAGTTGGCAACTTGAC-1	3.62057	8.02191
001-023_T0_COL_LP_5p_N1__GGCCGATTCACATACG-1	7.82967	2.19586
001-023_T0_COL_LP_5p_N1__GGCGACTAGCACACAG-1	7.98059	2.47678
001-023_T0_COL_LP_5p_N1__ATCATGGCAGTCACTA-1	7.99082	6.4369
001-023_T0_COL_LP_5p_N1__TGGCGCAAGTACGTTC-1	3.44352	7.61977
001-023_T0_COL_LP_5p_N1__CGACCTTGTTACGACT-1	11.4858	6.64118
001-023_T0_COL_LP_5p_N1__CACACAAAGCAGATCG-1	5.10829	8.43633
001-023_T0_COL_LP_5p_N1__CAGCCGACACAGACAG-1	5.02426	8.54807
001-023_T0_COL_LP_5p_N1__AGCGGTCCATAGGATA-1	7.88367	2.59858
001-023_T0_COL_LP_5p_N1__ATCTACTGTCGGCTCA-1	7.93784	2.50901
001-023_T0_COL_LP_5p_N1__CGAACATCAGTGACAG-1	7.81166	2.60137
001-023_T0_COL_LP_5p_N1__AGGCCGTTCCTGCTTG-1	9.7126	1.75015
001-023_T0_COL_LP_5p_N1__CTGATAGGTTTGTTTC-1	7.72579	6.68764
001-023_T0_COL_LP_5p_N1__GAATGAACACCCTATC-1	3.45653	7.62796
001-023_T0_COL_LP_5p_N1__ATCACGACACATAACC-1	3.46652	7.56894
001-023_T0_COL_LP_5p_N1__CATGGCGCATTAGGCT-1	7.35957	7.8464
001-023_T0_COL_LP_5p_N1__GTGCGGTGTTATCGGT-1	8.0139	8.69008
001-023_T0_COL_LP_5p_N1__TATGCCCTCTGTTTGT-1	11.8025	6.01408
001-023_T0_COL_LP_5p_N1__GCTTCCACAAAGTGCG-1	9.68513	6.57004
001-023_T0_COL_LP_5p_N1__TCTTCGGTCGAACTGT-1	3.66081	7.93513
001-023_T0_COL_LP_5p_N1__ACGGAGACAGATTGCT-1	7.92872	2.31818
001-023_T0_COL_LP_5p_N1__TACAGTGCACCCATGG-1	7.54405	2.25935
001-023_T0_COL_LP_5p_N1__AGTGTCACATCTACGA-1	7.55909	2.24046
001-023_T0_COL_LP_5p_N1__CCGTTCAGTCACTTCC-1	9.52275	6.29762
001-023_T0_COL_LP_5p_N1__AGTAGTCGTCTTTCAT-1	8.08665	6.76734
001-023_T0_COL_LP_5p_N1__GACACGCTCAGGCCCA-1	9.71761	6.24727
001-023_T0_COL_LP_5p_N1__CCTACACAGAGACTTA-1	8.07471	2.7681
001-023_T0_COL_LP_5p_N1__AGATTGCGTTACGCGC-1	7.91653	3.20973
001-023_T0_COL_LP_5p_N1__AAATGCCAGAGGGATA-1	11.9024	4.89805
001-023_T0_COL_LP_5p_N1__CAAGATCGTAGGCTGA-1	8.41542	6.7754
001-023_T0_COL_LP_5p_N1__ATTCTACAGGAGTTTA-1	10.5204	3.04284
001-023_T0_COL_LP_5p_N1__TGCCCATGTGACGCCT-1	8.33044	2.32117
001-023_T0_COL_LP_5p_N1__GGACAAGAGTACGCGA-1	7.23553	8.2965
001-023_T0_COL_LP_5p_N1__CAGCGACTCTAAGCCA-1	9.58208	6.37999
001-023_T0_COL_LP_5p_N1__CTGCTGTCAGAGTGTG-1	3.57996	7.87278
001-023_T0_COL_LP_5p_N1__TTGCGTCCAAGAGGCT-1	4.96136	8.53265
001-023_T0_COL_LP_5p_N1__GACGCGTAGGAATTAC-1	10.5776	5.86269
001-023_T0_COL_LP_5p_N1__ACGCAGCTCGAGCCCA-1	7.55624	5.60948
001-023_T0_COL_LP_5p_N1__CTCGGGAAGTTGAGTA-1	13.198	1.98493
001-023_T0_COL_LP_5p_N1__CGAACATGTCGCGGTT-1	7.66674	5.66988
001-023_T0_COL_LP_5p_N1__CTAACTTCACAGGCCT-1	8.41234	2.22783
001-023_T0_COL_LP_5p_N1__TTCCCAGCATAAGACA-1	5.29035	8.05747
001-023_T0_COL_LP_5p_N1__GGGATGACAAGGTTCT-1	7.6801	2.40675
001-023_T0_COL_LP_5p_N1__TATTACCGTGTTCTTT-1	9.33196	6.27665
001-023_T0_COL_LP_5p_N1__GCCAAATCATCACAAC-1	8.12772	2.57025
001-023_T0_COL_LP_5p_N1__GCAGTTATCCAAGTAC-1	5.12779	8.34224
001-023_T0_COL_LP_5p_N1__TCGCGTTTCACTCCTG-1	4.84018	8.06012
001-023_T0_COL_LP_5p_N1__GTTCGGGAGAAGGACA-1	8.17258	2.16567
001-023_T0_COL_LP_5p_N1__GCATGCGAGATCCGAG-1	5.722	7.43813
001-023_T0_COL_LP_5p_N1__TCCCGATCAGTTAACC-1	5.07345	8.46973
001-023_T0_COL_LP_5p_N1__CTAGCCTCACCCATTC-1	7.62891	6.81661
001-023_T0_COL_LP_5p_N1__AGGTCCGAGACCTAGG-1	9.62057	6.34763
001-023_T0_COL_LP_5p_N1__AGCTCCTGTTTGTTTC-1	7.76327	2.61628
001-023_T0_COL_LP_5p_N1__CAGGTGCGTTAGGGTG-1	9.52973	6.40647
001-023_T0_COL_LP_5p_N1__AAAGTAGGTCCCTACT-1	7.97721	2.54624
001-023_T0_COL_LP_5p_N1__CCGGTAGTCAAGAAGT-1	8.14635	2.34637
001-023_T0_COL_LP_5p_N1__CAAGAAAAGCCTCGTG-1	13.3522	2.25623
001-023_T0_COL_LP_5p_N1__GATGAGGAGTCCCACG-1	8.07274	6.63715
001-023_T0_COL_LP_5p_N1__TTGTAGGTCTGGTATG-1	8.14943	3.06695
001-023_T0_COL_LP_5p_N1__CTCGTCAAGCAATCTC-1	8.32956	2.48892
001-023_T0_COL_LP_5p_N1__AGTCTTTGTATTCTCT-1	9.58879	6.38461
001-023_T0_COL_LP_5p_N1__GTATTCTTCTAACTGG-1	7.49159	9.17471
001-023_T0_COL_LP_5p_N1__TCAGCAATCGCATGAT-1	3.62893	8.10393
001-023_T0_COL_LP_5p_N1__TGTGTTTCACCCATTC-1	7.82987	2.558
001-023_T0_COL_LP_5p_N1__ATCCGAACAATGACCT-1	8.19235	2.79803
001-023_T0_COL_LP_5p_N1__CCACGGAAGCCCGAAA-1	7.56657	2.43472
001-023_T0_COL_LP_5p_N1__GGCTCGAAGGTGCACA-1	4.70212	8.26798
001-023_T0_COL_LP_5p_N1__CCTTCCCGTTTAGCTG-1	9.59558	6.35957
001-023_T0_COL_LP_5p_N1__GGTATTGTCTCGCATC-1	13.2566	2.10882
001-023_T0_COL_LP_5p_N1__ATGAGGGCAGTCAGCC-1	7.54314	2.53173
001-023_T0_COL_LP_5p_N1__AGAGTGGAGTAGATGT-1	9.17382	8.77547
001-023_T0_COL_LP_5p_N1__CAAGGCCAGGATGGTC-1	7.4128	6.1003
001-023_T0_COL_LP_5p_N1__GACACGCTCCGCAGTG-1	7.68325	8.65702
001-023_T0_COL_LP_5p_N1__GCAGCCACACATCTTT-1	11.2949	5.29304
001-023_T0_COL_LP_5p_N1__TAGTTGGGTGTCAATC-1	8.11744	6.58879
001-023_T0_COL_LP_5p_N1__CTCGAAAGTGTGACCC-1	7.82547	2.6935
001-023_T0_COL_LP_5p_N1__CGTCAGGAGTGGAGAA-1	6.97077	6.40397
001-023_T0_COL_LP_5p_N1__ACGCCAGCAATGAATG-1	7.84375	2.24908
001-023_T0_COL_LP_5p_N1__TTGACTTTCGAGCCCA-1	7.76117	2.2455
001-023_T0_COL_LP_5p_N1__TTAGGACTCGTACCGG-1	9.41771	2.4332
001-023_T0_COL_LP_5p_N1__CAGCCGAAGCGCCTCA-1	3.59983	8.11194
001-023_T0_COL_LP_5p_N1__ACACCAAGTCGGCACT-1	7.68125	2.24389
001-023_T0_COL_LP_5p_N1__ATGTGTGAGCTCCTCT-1	8.38184	2.21575
001-023_T0_COL_LP_5p_N1__AGCGGTCTCCATGAGT-1	10.4731	4.28091
001-023_T0_COL_LP_5p_N1__TGCCAAATCGTGGACC-1	7.96023	8.78591
001-023_T0_COL_LP_5p_N1__CTCGGGAAGTACTTGC-1	8.18	2.49208
001-023_T0_COL_LP_5p_N1__CTGGTCTAGTCGAGTG-1	8.23598	6.52159
001-023_T0_COL_LP_5p_N1__TACAGTGTCAAGATCC-1	12.0319	5.79576
001-023_T0_COL_LP_5p_N1__GATCTAGAGGGATCTG-1	7.8667	3.01413
001-023_T0_COL_LP_5p_N1__TCAGCTCTCAGCACAT-1	5.12313	8.39472
001-023_T0_COL_LP_5p_N1__GCGGGTTGTCTCATCC-1	11.2793	4.94695
001-023_T0_COL_LP_5p_N1__TACGGATAGATGCCAG-1	8.32453	2.2428
001-023_T0_COL_LP_5p_N1__CGATGTAGTTTGGCGC-1	7.41054	6.75565
001-023_T0_COL_LP_5p_N1__GACGCGTTCGCTTAGA-1	7.60576	2.23981
001-023_T0_COL_LP_5p_N1__TTCCCAGGTCTCCATC-1	8.10445	3.11132
001-023_T0_COL_LP_5p_N1__CGAATGTTCGGATGTT-1	10.2366	1.60161
001-023_T0_COL_LP_5p_N1__AGCTCTCTCCTAGTGA-1	8.16718	6.51369
001-023_T0_COL_LP_5p_N1__TGCGGGTTCGTTTAGG-1	7.65095	5.54001
001-023_T0_COL_LP_5p_N1__CTGCTGTAGAACTGTA-1	4.70973	8.2472
001-023_T0_COL_LP_5p_N1__GTTCATTTCAGTGTTG-1	3.38972	7.6092
001-023_T0_COL_LP_5p_N1__AACTCCCAGATCTGCT-1	9.65107	6.40523
001-023_T0_COL_LP_5p_N1__TTCGGTCAGGCCCGTT-1	9.91602	1.9593
001-023_T0_COL_LP_5p_N1__TCTGAGAGTTTGGCGC-1	7.89975	3.0772
001-023_T0_COL_LP_5p_N1__GCTCTGTGTCCGAATT-1	8.1877	2.07845
001-023_T0_COL_LP_5p_N1__TTCTACATCAAAGACA-1	7.75647	3.24809
001-023_T0_COL_LP_5p_N1__CAGCATAAGGAACTGC-1	9.5831	6.46413
001-023_T0_COL_LP_5p_N1__GCGCGATTCCACTCCA-1	5.21252	8.36808
001-023_T0_COL_LP_5p_N1__CGTTCTGGTACCGTTA-1	9.6471	6.44061
001-023_T0_COL_LP_5p_N1__TGCGTGGCAATTCCTT-1	7.79339	5.86545
001-023_T0_COL_LP_5p_N1__CAGCATAAGCAGACTG-1	3.79782	8.06181
001-023_T0_COL_LP_5p_N1__CCTACACCAGTGGAGT-1	8.22152	3.10134
001-023_T0_COL_LP_5p_N1__CTCGAGGGTTGATTCG-1	10.4042	2.9187
001-023_T0_COL_LP_5p_N1__GGAAAGCTCATGTCCC-1	10.0783	1.95281
001-023_T0_COL_LP_5p_N1__CGTCAGGTCCATGAAC-1	8.16865	2.32638
001-023_T0_COL_LP_5p_N1__CACAGTATCATCACCC-1	9.00688	3.0115
001-023_T0_COL_LP_5p_N1__CTCACACTCTGACCTC-1	7.65348	2.34661
001-023_T0_COL_LP_5p_N1__CCGTTCAGTAAGTGGC-1	7.30601	8.95654
001-023_T0_COL_LP_5p_N1__GATCGATTCCTCGCAT-1	11.8812	6.55702
001-023_T0_COL_LP_5p_N1__ACGATGTGTTGCGTTA-1	7.75924	2.27785
001-023_T0_COL_LP_5p_N1__GGGAATGCACCTATCC-1	9.10172	1.87521
001-023_T0_COL_LP_5p_N1__CAGTCCTTCTGTACGA-1	8.03951	2.61643
001-023_T0_COL_LP_5p_N1__CTAATGGGTCTCTTTA-1	9.56466	6.23493
001-023_T0_COL_LP_5p_N1__AAGGTTCAGAGGTTAT-1	8.17575	2.89687
001-023_T0_COL_LP_5p_N1__CGGACTGAGCAGATCG-1	11.6788	6.25763
001-023_T0_COL_LP_5p_N1__ACCAGTATCGTGGGAA-1	4.60629	8.12907
001-023_T0_COL_LP_5p_N1__AACGTTGAGTTAACGA-1	10.7387	6.30795
001-023_T0_COL_LP_5p_N1__TCAATCTCAAACCCAT-1	4.90512	8.55391
001-023_T0_COL_LP_5p_N1__TAAGCGTGTTCAACCA-1	11.4697	6.77441
001-023_T0_COL_LP_5p_N1__CGGAGTCCATCTGGTA-1	8.01662	3.17499
001-023_T0_COL_LP_5p_N1__ATTACTCTCCTCGCAT-1	4.82091	8.02216
001-023_T0_COL_LP_5p_N1__TGTATTCTCGCGCCAA-1	8.06704	1.88109
001-023_T0_COL_LP_5p_N1__TACGGATCACATTTCT-1	8.2004	7.02923
001-023_T0_COL_LP_5p_N1__CATCGGGAGTACGATA-1	8.32091	3.07395
001-023_T0_COL_LP_5p_N1__GCGAGAACAACCGCCA-1	7.33649	9.08966
001-023_T0_COL_LP_5p_N1__ACGGAGACATCGGTTA-1	7.83704	2.20763
001-023_T0_COL_LP_5p_N1__TACAGTGCAGGTGGAT-1	3.62434	8.03207
001-023_T0_COL_LP_5p_N1__GGTGCGTGTGATAAGT-1	8.51573	2.26115
001-023_T0_COL_LP_5p_N1__TACAGTGGTGTAAGTA-1	3.43595	7.54204
001-023_T0_COL_LP_5p_N1__AAATGCCTCGAATGCT-1	10.6052	5.5048
001-023_T0_COL_LP_5p_N1__AGGTCATGTGCCTGCA-1	8.20646	2.95182
001-023_T0_COL_LP_5p_N1__GGCAATTCATCGGTTA-1	9.49655	6.35311
001-023_T0_COL_LP_5p_N1__CAGCTGGCAAGGTGTG-1	8.33388	2.21252
001-023_T0_COL_LP_5p_N1__CACAGTACACGGTAGA-1	7.81041	2.43883
001-023_T0_COL_LP_5p_N1__GTCGTAACAGGTCTCG-1	8.26879	3.20339
001-023_T0_COL_LP_5p_N1__CCATTCGAGTAGGCCA-1	8.31555	2.27948
001-023_T0_COL_LP_5p_N1__TACTCATCAAGCGCTC-1	10.5741	5.79301
001-023_T0_COL_LP_5p_N1__CACCAGGTCCGCGGTA-1	9.62586	6.59086
001-023_T0_COL_LP_5p_N1__AGTGTCAAGCTGATAA-1	8.65787	2.09338
001-023_T0_COL_LP_5p_N1__GCAATCACACAGACAG-1	7.77477	2.54745
001-023_T0_COL_LP_5p_N1__ATAAGAGGTCTAACGT-1	7.64989	2.33347
001-023_T0_COL_LP_5p_N1__GTCGGGTTCTTAGCCC-1	9.12027	3.15057
001-023_T0_COL_LP_5p_N1__CACACAACAGTAAGAT-1	8.73353	7.14946
001-023_T0_COL_LP_5p_N1__GTAGGCCCAGTTCATG-1	7.69872	2.37085
001-023_T0_COL_LP_5p_N1__GAAGCAGTCATTATCC-1	7.73167	2.43952
001-023_T0_COL_LP_5p_N1__GTGTTAGAGTTCGCGC-1	9.44041	3.10254
001-023_T0_COL_LP_5p_N1__GCACTCTTCAGTGCAT-1	3.433	7.46621
001-023_T0_COL_LP_5p_N1__CTCGGGAAGTTGCAGG-1	7.53264	2.19767
001-023_T0_COL_LP_5p_N1__ACGGGTCTCTCTTGAT-1	5.17131	7.9688
001-023_T0_COL_LP_5p_N1__CTCTGGTTCCAAGTAC-1	3.54363	8.1198
001-023_T0_COL_LP_5p_N1__CGGACTGAGACCTAGG-1	7.78194	3.33349
001-023_T0_COL_LP_5p_N1__GGATTACCAGGTCTCG-1	4.82349	8.22244
001-023_T0_COL_LP_5p_N1__GGACATTTCACATAGC-1	8.40119	2.33909
001-023_T0_COL_LP_5p_N1__CACTCCACAATGTAAG-1	10.8996	6.20607
001-023_T0_COL_LP_5p_N1__CTAATGGTCTTGAGAC-1	7.62256	2.32717
001-023_T0_COL_LP_5p_N1__GCACATACATAGGATA-1	8.68794	2.09427
001-023_T0_COL_LP_5p_N1__GGTGTTATCACAATGC-1	9.34979	6.39914
001-023_T0_COL_LP_5p_N1__TAGGCATAGTTCGATC-1	7.89212	8.77477
001-023_T0_COL_LP_5p_N1__CGTCAGGTCGACCAGC-1	9.43728	6.40629
001-023_T0_COL_LP_5p_N1__TTCTACAAGTGGCACA-1	7.84978	2.46401
001-023_T0_COL_LP_5p_N1__CGCGTTTTCATAGCAC-1	7.83422	2.54125
001-023_T0_COL_LP_5p_N1__GACTACATCTGGTTCC-1	8.02018	1.75859
001-023_T0_COL_LP_5p_N1__TTTATGCAGCTTTGGT-1	8.59595	2.17953
001-023_T0_COL_LP_5p_N1__AAATGCCGTTGGTGGA-1	11.1004	2.58095
001-023_T0_COL_LP_5p_N1__TCGTACCAGCGCCTTG-1	7.99318	3.30759
001-023_T0_COL_LP_5p_N1__AGGGATGGTAAACCTC-1	7.9057	3.04649
001-023_T0_COL_LP_5p_N1__TCGCGAGAGTTGAGTA-1	8.24175	3.12575
001-023_T0_COL_LP_5p_N1__CGTAGGCTCGCCTGTT-1	9.68665	6.40679
001-023_T0_COL_LP_5p_N1__ATAAGAGTCGTTGACA-1	13.4692	2.3371
001-023_T0_COL_LP_5p_N1__TGGACGCCACAGAGGT-1	8.16516	5.81226
001-023_T0_COL_LP_5p_N1__TTCTCCTTCAGCTCGG-1	7.99461	6.63658
001-023_T0_COL_LP_5p_N1__GCACTCTGTGAGTATA-1	7.80119	3.07777
001-023_T0_COL_LP_5p_N1__ACGGGCTGTAGGGTAC-1	3.43848	7.59517
001-023_T0_COL_LP_5p_N1__CGTGTAAAGGAGTTGC-1	8.4557	2.9528
001-023_T0_COL_LP_5p_N1__GTTCATTTCGCACTCT-1	8.98821	8.22195
001-023_T0_COL_LP_5p_N1__AAACCTGTCACCATAG-1	8.08279	2.7762
001-023_T0_COL_LP_5p_N1__GCAAACTCATACCATG-1	7.70893	2.69931
001-023_T0_COL_LP_5p_N1__GGGAGATAGCGATCCC-1	7.70032	2.45361
001-023_T0_COL_LP_5p_N1__GTACTTTCACCGAATT-1	7.94759	8.41747
001-023_T0_COL_LP_5p_N1__CGATGTATCACTTATC-1	8.16531	2.23232
001-023_T0_COL_LP_5p_N1__TCGAGGCTCTACCAGA-1	12.0261	2.11312
001-023_T0_COL_LP_5p_N1__TGACAACTCCTATTCA-1	8.87524	9.02115
001-023_T0_COL_LP_5p_N1__CGTGTAAAGTACGTAA-1	3.46367	8.12928
001-023_T0_COL_LP_5p_N1__TAAGTGCCATGACATC-1	8.2027	2.44618
001-023_T0_COL_LP_5p_N1__TCAGGTACAAGTAATG-1	8.11047	2.41843
001-023_T0_COL_LP_5p_N1__ACTGCTCAGTCGATAA-1	7.50244	2.38591
001-023_T0_COL_LP_5p_N1__GGACGTCTCCTGTAGA-1	11.2392	5.63688
001-023_T0_COL_LP_5p_N1__ATGGGAGCAAGTAGTA-1	7.56235	2.14439
001-023_T0_COL_LP_5p_N1__CTGCGGAAGTGGAGAA-1	7.62225	5.48445
001-023_T0_COL_LP_5p_N1__GCTCCTATCATTGCGA-1	7.64228	2.45088
001-023_T0_COL_LP_5p_N1__TCATTTGGTAAGGGCT-1	7.88057	3.20045
001-023_T0_COL_LP_5p_N1__ACGGCCAGTACCAGTT-1	8.96962	1.99125
001-023_T0_COL_LP_5p_N1__CGTCAGGGTTATCCGA-1	7.57989	2.46028
001-023_T0_COL_LP_5p_N1__TGATTTCTCGCGGATC-1	8.24045	6.54618
001-023_T0_COL_LP_5p_N1__TTCGGTCCAGTCAGCC-1	5.73716	7.3927
001-023_T0_COL_LP_5p_N1__TCGGGACTCACTCTTA-1	9.5978	6.32459
001-023_T0_COL_LP_5p_N1__ACACTGACATTGCGGC-1	9.43729	1.61407
001-023_T0_COL_LP_5p_N1__AGAGCTTTCTGGTATG-1	8.01745	2.98828
001-023_T0_COL_LP_5p_N1__TTTGTCACACATTAGC-1	10.4866	5.90731
001-023_T0_COL_LP_5p_N1__TGCGCAGAGAACTGTA-1	7.73589	2.35059
001-023_T0_COL_LP_5p_N1__GAATAAGGTCTTCGTC-1	7.8546	2.71975
001-023_T0_COL_LP_5p_N1__TGCGGGTTCGCTAGCG-1	7.96534	3.32237
001-023_T0_COL_LP_5p_N1__AGGCCACGTCGATTGT-1	8.54282	2.10663
001-023_T0_COL_LP_5p_N1__GTCTCGTCATAAAGGT-1	9.00195	2.13543
001-023_T0_COL_LP_5p_N1__CAGCATACATTCCTGC-1	8.11488	2.25596
001-023_T0_COL_LP_5p_N1__CAAGGCCAGCCAGTTT-1	8.237	2.88501
001-023_T0_COL_LP_5p_N1__TGGGAAGTCTATGTGG-1	9.48679	6.33272
001-023_T0_COL_LP_5p_N1__GTTAAGCAGGCAGGTT-1	10.0704	2.49814
001-023_T0_COL_LP_5p_N1__ATGTGTGGTAAGGGAA-1	7.33475	8.71373
001-023_T0_COL_LP_5p_N1__GTCTCGTAGAAGGCCT-1	7.99119	2.41035
001-023_T0_COL_LP_5p_N1__CGTCACTTCTCTGTCG-1	7.8466	2.58283
001-023_T0_COL_LP_5p_N1__CCTACCACAAGGTTCT-1	7.91229	2.92351
001-023_T0_COL_LP_5p_N1__TGTATTCTCCTTGACC-1	8.40664	2.34987
001-023_T0_COL_LP_5p_N1__TGTATTCGTACGCTGC-1	10.7522	3.05837
001-023_T0_COL_LP_5p_N1__TCGTACCGTCATCCCT-1	9.61064	6.34867
001-023_T0_COL_LP_5p_N1__CCTCAGTAGGTTCCTA-1	7.95638	2.51373
001-023_T0_COL_LP_5p_N1__CTGAAGTCAGCCTTTC-1	8.15156	2.087
001-023_T0_COL_LP_5p_N1__GATCAGTAGGAGTTTA-1	3.40874	7.54095
001-023_T0_COL_LP_5p_N1__GGGATGATCGTTACGA-1	6.05307	4.5599
001-023_T0_COL_LP_5p_N1__TTTGTCAAGGGTTCCC-1	8.19602	3.11097
001-023_T0_COL_LP_5p_N1__GTTCATTGTAGCTGCC-1	7.90791	2.70012
001-023_T0_COL_LP_5p_N1__GGACGTCGTTCTGGTA-1	12.1335	2.276
001-023_T0_COL_LP_5p_N1__GCGGGTTAGTTGTCGT-1	12.36	1.70551
001-023_T0_COL_LP_5p_N1__GCGCCAAGTCAAAGAT-1	8.50604	2.33435
001-023_T0_COL_LP_5p_N1__TGCTACCGTGGCGAAT-1	7.91953	2.4163
001-023_T0_COL_LP_5p_N1__TTGCGTCCACGAAATA-1	7.53023	8.28048
001-023_T0_COL_LP_5p_N1__TTCGAAGGTTGAACTC-1	7.63464	2.46959
001-023_T0_COL_LP_5p_N1__CTTAACTCATACAGCT-1	11.5791	5.24349
001-023_T0_COL_LP_5p_N1__ACTTGTTTCGTATCAG-1	8.84646	2.03476
001-023_T0_COL_LP_5p_N1__AGCGTATGTGACAAAT-1	10.8965	5.30452
001-023_T0_COL_LP_5p_N1__GGACGTCTCTCCCTGA-1	8.13896	6.60412
001-023_T0_COL_LP_5p_N1__CATGCCTAGGGTTCCC-1	8.32538	2.23173
001-023_T0_COL_LP_5p_N1__GCATACATCCGCGCAA-1	3.45614	8.12405
001-023_T0_COL_LP_5p_N1__AGAGCTTTCCATGCTC-1	4.66076	8.15991
001-023_T0_COL_LP_5p_N1__GCGACCAAGCCTTGAT-1	7.60386	2.34164
001-023_T0_COL_LP_5p_N1__GGGAGATTCCCGGATG-1	8.72189	3.04445
001-023_T0_COL_LP_5p_N1__TCACGAATCACTTACT-1	9.05193	1.9712
001-023_T0_COL_LP_5p_N1__TCGCGAGTCGCCATAA-1	8.62675	2.07052
001-023_T0_COL_LP_5p_N1__AGATTGCTCGGAAACG-1	8.01803	2.46057
001-023_T0_COL_LP_5p_N1__AGCTCCTAGCTAAACA-1	10.9817	6.59967
001-023_T0_COL_LP_5p_N1__TACCTTACAGATCGGA-1	12.1894	2.1785
001-023_T0_COL_LP_5p_N1__GCTCTGTAGCGATGAC-1	8.25547	2.63521
001-023_T0_COL_LP_5p_N1__GATCTAGAGTTGCAGG-1	5.35988	8.41271
001-023_T0_COL_LP_5p_N1__GGCCGATGTACTCTCC-1	10.8718	2.71099
001-023_T0_COL_LP_5p_N1__GTGCATACAGCGTTCG-1	7.87071	6.57211
001-023_T0_COL_LP_5p_N1__TGAGGGATCAGTTAGC-1	5.07102	7.79521
001-023_T0_COL_LP_5p_N1__TTGACTTAGCCGCCTA-1	8.09458	3.12264
001-023_T0_COL_LP_5p_N1__CGGGTCAAGCAGACTG-1	10.6683	2.46726
001-023_T0_COL_LP_5p_N1__TCCCGATTCGCGATCG-1	7.65519	6.30412
001-023_T0_COL_LP_5p_N1__AGCCTAATCGACCAGC-1	4.80855	8.19322
001-023_T0_COL_LP_5p_N1__CCTAAAGTCCGATATG-1	3.38817	7.53356
001-023_T0_COL_LP_5p_N1__GGGATGACAATTGCTG-1	8.17433	3.10349
001-023_T0_COL_LP_5p_N1__ACGGAGAAGCGATTCT-1	4.80877	8.28216
001-023_T0_COL_LP_5p_N1__CCATTCGAGAAAGTGG-1	8.93625	2.62157
001-023_T0_COL_LP_5p_N1__CAACCTCTCGCCATAA-1	7.94773	3.20689
001-023_T0_COL_LP_5p_N1__CGATCGGCATAAGACA-1	9.56898	6.18939
001-023_T0_COL_LP_5p_N1__GAACCTAGTGAGTGAC-1	8.06841	8.40224
001-023_T0_COL_LP_5p_N1__CATGACAGTACCAGTT-1	7.75427	2.54668
001-023_T0_COL_LP_5p_N1__TGCACCTAGCACCGCT-1	10.1498	2.61732
001-023_T0_COL_LP_5p_N1__CAGCATAGTATCACCA-1	7.76904	2.91427
001-023_T0_COL_LP_5p_N1__CTGAAACTCTGCTTGC-1	7.90761	8.80008
001-023_T0_COL_LP_5p_N1__CCTTCCCCATGGAATA-1	5.20145	8.40197
001-023_T0_COL_LP_5p_N1__GTCTTCGGTGTGACGA-1	7.50775	2.41441
001-023_T0_COL_LP_5p_N1__CAGATCACACCAACCG-1	10.6498	2.83513
001-023_T0_COL_LP_5p_N1__CTGATAGTCTGCTGCT-1	8.2549	2.26021
001-023_T0_COL_LP_5p_N1__AGCATACTCAGATAAG-1	7.66025	8.78627
001-023_T0_COL_LP_5p_N1__CTTGGCTAGCACCGCT-1	8.16111	2.15417
001-023_T0_COL_LP_5p_N1__GGGCACTCACGAAAGC-1	8.49884	2.02166
001-023_T0_COL_LP_5p_N1__ATCATGGGTGGTGTAG-1	11.1649	6.62794
001-023_T0_COL_LP_5p_N1__CTAACTTGTCGCTTTC-1	5.97495	7.42055
001-023_T0_COL_LP_5p_N1__CAGCTGGTCCTACAGA-1	7.3572	6.58142
001-023_T0_COL_LP_5p_N1__TTGTAGGGTGACGGTA-1	12.4245	1.80975
001-023_T0_COL_LP_5p_N1__CCCAATCAGGAATTAC-1	9.67902	6.43466
001-023_T0_COL_LP_5p_N1__TCAGGTATCTTGCATT-1	8.29346	2.27627
001-023_T0_COL_LP_5p_N1__TGACGGCAGGACGAAA-1	7.82498	2.52623
001-023_T0_COL_LP_5p_N1__TCGTACCGTAGCGTAG-1	7.59501	2.33451
001-023_T0_COL_LP_5p_N1__GTGCATATCGGCGCTA-1	6.5019	7.17959
001-023_T0_COL_LP_5p_N1__GGCCGATTCAAGAAGT-1	7.39373	9.00602
001-023_T0_COL_LP_5p_N1__CACAGTAGTTTGCATG-1	7.55876	2.38719
001-023_T0_COL_LP_5p_N1__AGTGTCAAGCGTTTAC-1	11.9724	5.37268
001-023_T0_COL_LP_5p_N1__TTTGCGCCAATCGAAA-1	8.1427	2.34833
001-023_T0_COL_LP_5p_N1__TTGGAACCACCACGTG-1	7.89738	6.04448
001-023_T0_COL_LP_5p_N1__GGAGCAAGTATTCTCT-1	8.21786	3.04654
001-023_T0_COL_LP_5p_N1__ATGGGAGTCTAACTGG-1	12.4077	2.05068
001-023_T0_COL_LP_5p_N1__CTCGGGAAGTAGCGGT-1	8.68725	2.17994
001-023_T0_COL_LP_5p_N1__CAGCCGAAGTATCGAA-1	3.53569	8.14339
001-023_T0_COL_LP_5p_N1__CCTACCATCTGGTTCC-1	7.96296	2.23854
001-023_T0_COL_LP_5p_N1__GCATACACACCCATTC-1	11.8904	6.42449
001-023_T0_COL_LP_5p_N1__GCTGCGATCTCATTCA-1	7.97565	2.59971
001-023_T0_COL_LP_5p_N1__CTAATGGCATCGGGTC-1	3.56921	7.70679
001-023_T0_COL_LP_5p_N1__GTCGTAACATGACGGA-1	8.04938	2.55792
001-023_T0_COL_LP_5p_N1__TTGACTTTCGTGACAT-1	8.02516	2.67015
001-023_T0_COL_LP_5p_N1__CGACTTCGTGTTTGTG-1	8.1955	3.11334
001-023_T0_COL_LP_5p_N1__AAGTCTGAGGCAATTA-1	11.9771	6.20788
001-023_T0_COL_LP_5p_N1__TGCTGCTCAGCTGTAT-1	8.36335	1.79869
001-023_T0_COL_LP_5p_N1__TTCTTAGCACTGTTAG-1	9.19827	2.33426
001-023_T0_COL_LP_5p_N1__CTCAGAAGTCAGATAA-1	7.64835	2.67236
001-023_T0_COL_LP_5p_N1__ACACTGATCCGAACGC-1	9.57668	6.34399
001-023_T0_COL_LP_5p_N1__TGACTTTCATATGCTG-1	8.24413	5.93658
001-023_T0_COL_LP_5p_N1__GACCTGGGTTAAAGTG-1	10.4405	2.22308
001-023_T0_COL_LP_5p_N1__CTAAGACAGGACACCA-1	10.2833	2.81373
001-023_T0_COL_LP_5p_N1__ACAGCCGGTATAGGTA-1	8.99506	2.50177
001-023_T0_COL_LP_5p_N1__GCTCTGTTCCGTAGGC-1	8.56155	2.20475
001-023_T0_COL_LP_5p_N1__CCCATACCACCAGGTC-1	3.43287	7.53297
001-023_T0_COL_LP_5p_N1__TTGACTTCAAGAAGAG-1	10.8338	2.89605
001-023_T0_COL_LP_5p_N1__TTTATGCTCCCGGATG-1	10.3226	3.12433
001-023_T0_COL_LP_5p_N1__GAACGGACATGACGGA-1	7.57181	6.23062
001-023_T0_COL_LP_5p_N1__ATGCGATAGAACTGTA-1	11.8815	1.62477
001-023_T0_COL_LP_5p_N1__GAGGTGAAGTAGCCGA-1	7.70348	6.1716
001-023_T0_COL_LP_5p_N1__TCACAAGGTAGCAAAT-1	8.27603	6.5414
001-023_T0_COL_LP_5p_N1__CAGTAACCAGTTAACC-1	3.68964	7.8133
001-023_T0_COL_LP_5p_N1__AAAGATGAGTGTGGCA-1	8.10916	8.41399
001-023_T0_COL_LP_5p_N1__GGAATAAAGAGCCTAG-1	8.10059	2.36047
001-023_T0_COL_LP_5p_N1__AGGTCATCATCACGAT-1	12.3346	2.06371
001-023_T0_COL_LP_5p_N1__AAGGCAGCATGGGACA-1	8.89395	3.51179
001-023_T0_COL_LP_5p_N1__CGATGGCCATTCTCAT-1	5.17075	8.42083
001-023_T0_COL_LP_5p_N1__GCTGCAGAGCGTTCCG-1	8.01611	2.47154
001-023_T0_COL_LP_5p_N1__CCCAATCCATGTCTCC-1	7.71219	2.46468
001-023_T0_COL_LP_5p_N1__CAGCATACACGTTGGC-1	10.7564	2.62003
001-023_T0_COL_LP_5p_N1__GCGGGTTGTACATGTC-1	7.87151	6.51963
001-023_T0_COL_LP_5p_N1__TTGCCGTAGGGATACC-1	8.11936	2.62723
001-023_T0_COL_LP_5p_N1__AGTGAGGAGCTGGAAC-1	7.50949	8.95118
001-023_T0_COL_LP_5p_N1__TCTTCGGAGACAGGCT-1	3.54408	8.00876
001-023_T0_COL_LP_5p_N1__TACGGGCTCCCATTTA-1	7.61112	8.42528
001-023_T0_COL_LP_5p_N1__GACTAACTCTGCCAGG-1	11.8302	6.44928
001-023_T0_COL_LP_5p_N1__TTTATGCAGGGAGTAA-1	7.83115	6.34885
001-023_T0_COL_LP_5p_N1__GGACATTTCAACACGT-1	8.00972	2.44429
001-023_T0_COL_LP_5p_N1__CGAGCACCATAAAGGT-1	5.34827	8.34206
001-023_T0_COL_LP_5p_N1__GAGCAGAAGCGATATA-1	8.38259	6.5632
001-023_T0_COL_LP_5p_N1__CGGAGTCAGCTCCTTC-1	10.2895	2.85546
001-023_T0_COL_LP_5p_N1__GCATGCGTCGGTTAAC-1	12.1849	2.24206
001-023_T0_COL_LP_5p_N1__CAAGTTGGTACCATCA-1	12.3704	1.91877
001-023_T0_COL_LP_5p_N1__CGAATGTTCGCTTAGA-1	7.84241	2.92344
001-023_T0_COL_LP_5p_N1__GAATAAGGTAGCACGA-1	4.36225	7.88164
001-023_T0_COL_LP_5p_N1__CGTCCATCAGGACCCT-1	3.37565	7.47381
001-023_T0_COL_LP_5p_N1__GATGAAACATGCAACT-1	8.15124	2.56816
001-023_T0_COL_LP_5p_N1__CGTCACTGTTCGGGCT-1	7.81583	2.3192
001-023_T0_COL_LP_5p_N1__GTTTCTAGTTCCATGA-1	10.6309	2.39666
001-023_T0_COL_LP_5p_N1__CTCCTAGAGCGTCTAT-1	3.60064	7.93844
001-023_T0_COL_LP_5p_N1__GAACCTATCCGCAGTG-1	7.89819	2.29195
001-023_T0_COL_LP_5p_N1__AGAGCGAGTGTCAATC-1	9.03437	3.03894
001-023_T0_COL_LP_5p_N1__TGCTGCTGTAGAGGAA-1	8.92257	2.25617
001-023_T0_COL_LP_5p_N1__CCGGGATCACGTGAGA-1	4.95458	8.08179
001-023_T0_COL_LP_5p_N1__TGCACCTCATGCAATC-1	8.07524	2.36229
001-023_T0_COL_LP_5p_N1__ATAACGCTCCGAGCCA-1	11.9636	6.35716
001-023_T0_COL_LP_5p_N1__CGTGTAAGTCGGATCC-1	7.74424	3.1392
001-023_T0_COL_LP_5p_N1__GATCGTATCGGATGTT-1	4.70344	8.10674
001-023_T0_COL_LP_5p_N1__CTGCGGAAGAGTCGGT-1	7.44178	8.26295
001-023_T0_COL_LP_5p_N1__ATCCACCCATATGAGA-1	12.0673	2.34717
001-023_T0_COL_LP_5p_N1__GTGAAGGCAGATCGGA-1	8.31783	2.23563
001-023_T0_COL_LP_5p_N1__GCGCAGTCAAATCCGT-1	8.16248	8.63082
001-023_T0_COL_LP_5p_N1__TCGTAGATCGCACTCT-1	7.75747	2.44814
001-023_T0_COL_LP_5p_N1__CGACCTTTCGCGTTTC-1	7.70601	8.02174
001-023_T0_COL_LP_5p_N1__GTCGGGTAGTTCGATC-1	4.11828	7.9504
001-023_T0_COL_LP_5p_N1__GTGCAGCGTGAGGGAG-1	7.79977	6.24968
001-023_T0_COL_LP_5p_N1__TGTCCCACATTGCGGC-1	10.6204	2.67148
001-023_T0_COL_LP_5p_N1__TGAGAGGCAGGGCATA-1	8.10604	2.21113
001-023_T0_COL_LP_5p_N1__CGTTGGGAGTCGATAA-1	10.7368	2.51151
001-023_T0_COL_LP_5p_N1__ATTGGTGTCTTACCGC-1	7.57426	8.97797
001-023_T0_COL_LP_5p_N1__ACACCGGTCGCGTTTC-1	11.2893	6.30927
001-023_T0_COL_LP_5p_N1__CAGTCCTTCCACGTGG-1	8.09639	7.85095
001-023_T0_COL_LP_5p_N1__CTCGAAATCAGTTGAC-1	8.11212	2.62499
001-023_T0_COL_LP_5p_N1__TTCGAAGGTGAGCGAT-1	10.7092	2.70537
001-023_T0_COL_LP_5p_N1__ACTGTCCGTCGCGGTT-1	11.6118	6.73868
001-023_T0_COL_LP_5p_N1__CGTGTAACAAAGGCGT-1	3.66383	7.90024
001-023_T0_COL_LP_5p_N1__TCCCGATCATCAGTCA-1	9.90531	2.4943
001-023_T0_COL_LP_5p_N1__TCAGGTAGTCTACCTC-1	3.49547	7.97783
001-023_T0_COL_LP_5p_N1__ACGGAGAAGCTACCGC-1	8.04048	6.42355
001-023_T0_COL_LP_5p_N1__ACGGCCAGTCTCGTTC-1	10.6426	2.70393
001-023_T0_COL_LP_5p_N1__TGAGCATTCTACCAGA-1	7.96103	2.23181
001-023_T0_COL_LP_5p_N1__ACGGAGACATATGAGA-1	10.5205	6.23458
001-023_T0_COL_LP_5p_N1__CGTGTAAAGCGTCTAT-1	7.76546	2.57537
001-023_T0_COL_LP_5p_N1__AGAGTGGTCATCTGCC-1	9.39295	6.35662
001-023_T0_COL_LP_5p_N1__AGATCTGTCAGCGACC-1	9.15126	8.3621
001-023_T0_COL_LP_5p_N1__ACGATACCAAGCGATG-1	8.00113	2.06588
001-023_T0_COL_LP_5p_N1__ATAACGCCATCGGAAG-1	8.24921	2.33793
001-023_T0_COL_LP_5p_N1__TCGTACCAGAGCTTCT-1	10.426	1.99897
001-023_T0_COL_LP_5p_N1__ACATCAGGTAAATGTG-1	9.01395	3.15334
001-023_T0_COL_LP_5p_N1__TTCTCCTTCGACAGCC-1	8.05054	7.99566
001-023_T0_COL_LP_5p_N1__TTTGCGCGTATAATGG-1	8.18856	2.04801
001-023_T0_COL_LP_5p_N1__CTGAAACTCACTATTC-1	8.14896	2.48613
001-023_T0_COL_LP_5p_N1__CTTCTCTTCCACGAAT-1	8.7475	2.10579
001-023_T0_COL_LP_5p_N1__CTCGAAAAGCGCTCCA-1	7.72713	6.18158
001-023_T0_COL_LP_5p_N1__GGGAATGTCGTTTAGG-1	10.6446	2.67648
001-023_T0_COL_LP_5p_N1__AGAGCGAGTCTCATCC-1	7.72977	5.60874
001-023_T0_COL_LP_5p_N1__TCGCGAGTCTTGTTTG-1	10.7623	2.99994
001-023_T0_COL_LP_5p_N1__CCTAAAGGTATAAACG-1	3.58662	7.73111
001-023_T0_COL_LP_5p_N1__GCTGCAGAGGGTTTCT-1	10.2208	6.05322
001-023_T0_COL_LP_5p_N1__AAGTCTGCACGTCTCT-1	10.7333	5.83274
001-023_T0_COL_LP_5p_N1__CGCCAAGCATGCAACT-1	12.1675	2.05464
001-023_T0_COL_LP_5p_N1__ATAACGCGTATTCTCT-1	9.1512	8.13461
001-023_T0_COL_LP_5p_N1__GCGCAGTCAAGCGAGT-1	7.94157	8.00369
001-023_T0_COL_LP_5p_N1__GTCGGGTTCGTTGCCT-1	8.03082	2.59416
001-023_T0_COL_LP_5p_N1__GTGAAGGTCCAATGGT-1	8.00159	7.18895
001-023_T0_COL_LP_5p_N1__GATCTAGGTCGCTTCT-1	12.2397	2.10186
001-023_T0_COL_LP_5p_N1__CGTGAGCTCGCGGATC-1	7.96159	3.23526
001-023_T0_COL_LP_5p_N1__TACGGTAAGCAAATCA-1	10.6915	3.60438
001-023_T0_COL_LP_5p_N1__GTTAAGCGTTATTCTC-1	7.96499	6.40904
001-023_T0_COL_LP_5p_N1__TCTCATATCATGCAAC-1	10.5759	2.63421
001-023_T0_COL_LP_5p_N1__ACGGCCAAGTGATCGG-1	7.89633	6.1658
001-023_T0_COL_LP_5p_N1__ACGTCAATCTGCAAGT-1	10.7228	2.71695
001-023_T0_COL_LP_5p_N1__TGCGTGGTCACTTCAT-1	8.09498	2.93578
001-023_T0_COL_LP_5p_N1__TTGGCAAAGCTACCGC-1	13.1283	1.82191
001-023_T0_COL_LP_5p_N1__TGTCCCAGTGCAACGA-1	10.6096	2.64113
001-023_T0_COL_LP_5p_N1__CACACAAGTAAATACG-1	10.6717	2.63154
001-023_T0_COL_LP_5p_N1__GGTGTTAAGTACCGGA-1	9.12188	8.13916
001-023_T0_COL_LP_5p_N1__CAGCCGATCGGAAACG-1	7.69048	5.69945
001-023_T0_COL_LP_5p_N1__AGCGTCGGTGCGCTTG-1	11.7161	5.12498
001-023_T0_COL_LP_5p_N1__CTGAAGTGTTGTTTGG-1	7.44235	6.3541
001-023_T0_COL_LP_5p_N1__ACACCGGTCACCTCGT-1	9.62398	2.71453
001-023_T0_COL_LP_5p_N1__GGAGCAATCCGCAAGC-1	8.257	2.57021
001-023_T0_COL_LP_5p_N1__GTCAAGTGTCGTGGCT-1	11.8858	6.17389
001-023_T0_COL_LP_5p_N1__ACTGTCCTCCCATTTA-1	10.4445	3.60949
001-023_T0_COL_LP_5p_N1__AAGGTTCTCTCGTATT-1	8.16657	6.56384
001-023_T0_COL_LP_5p_N1__AGCTTGAGTCGTGGCT-1	10.6616	2.64869
001-023_T0_COL_LP_5p_N1__GTAGTCACACATTCGA-1	10.9631	2.74803
001-023_T0_COL_LP_5p_N1__CCGTACTTCAATCTCT-1	8.05835	2.56603
001-023_T0_COL_LP_5p_N1__GTCACGGCACGGTAGA-1	8.7884	2.94467
001-023_T0_COL_LP_5p_N1__GGATTACCACTCGACG-1	7.94624	7.97178
001-023_T0_COL_LP_5p_N1__CCGGTAGAGGTCGGAT-1	8.30033	2.81464
001-023_T0_COL_LP_5p_N1__GGCGTGTAGGCTATCT-1	10.6332	5.93087
001-023_T0_COL_LP_5p_N1__TCTCTAACAGCTGGCT-1	10.7247	2.58499
001-023_T0_COL_LP_5p_N1__TGGCCAGTCTTGCAAG-1	10.9748	2.77064
001-028_T0_COL_LP_5p_N1__CGACCTTGTGGAAAGA-1	6.15888	3.81845
001-028_T0_COL_LP_5p_N1__AATCGGTTCTGAAAGA-1	7.25234	5.8875
001-028_T0_COL_LP_5p_N1__TGAGCCGTCACGCATA-1	6.48713	3.55639
001-028_T0_COL_LP_5p_N1__CATCGGGGTCGACTGC-1	10.7263	5.22637
001-028_T0_COL_LP_5p_N1__GCGACCAGTCTAAAGA-1	10.979	6.35273
001-028_T0_COL_LP_5p_N1__CCACTACGTGCACGAA-1	6.20924	3.982
001-028_T0_COL_LP_5p_N1__GTCAAGTGTGCATCTA-1	9.02841	5.97572
001-028_T0_COL_LP_5p_N1__TCTGAGATCCTCGCAT-1	9.04772	5.97127
001-028_T0_COL_LP_5p_N1__GTACTTTGTAATAGCA-1	11.5818	1.94829
001-028_T0_COL_LP_5p_N1__TGCTGCTAGCCCGAAA-1	11.5878	2.17556
001-028_T0_COL_LP_5p_N1__GAAACTCAGTATCTCG-1	11.3605	5.32695
001-028_T0_COL_LP_5p_N1__GCGCAGTAGTGGACGT-1	6.02305	4.33503
001-028_T0_COL_LP_5p_N1__CGCGTTTCAACAACCT-1	8.36686	3.69406
001-028_T0_COL_LP_5p_N1__CTCAGAAAGATGTTAG-1	9.08554	6.01952
001-028_T0_COL_LP_5p_N1__AACTGGTCAGGCTCAC-1	8.2187	8.36147
001-028_T0_COL_LP_5p_N1__TGACTTTAGTCCATAC-1	11.6612	6.19601
001-028_T0_COL_LP_5p_N1__TATCTCAGTCAGTGGA-1	8.1614	6.80698
001-028_T0_COL_LP_5p_N1__TACGGATGTACTCAAC-1	8.23227	3.61457
001-028_T0_COL_LP_5p_N1__TGCCCTATCATAGCAC-1	9.57533	7.60546
001-028_T0_COL_LP_5p_N1__TCAGGATGTGGAAAGA-1	11.3769	5.97495
001-028_T0_COL_LP_5p_N1__GCTTCCATCCTTTACA-1	3.26045	7.91102
001-028_T0_COL_LP_5p_N1__CGGCTAGGTTCGTTGA-1	11.1648	5.67275
001-028_T0_COL_LP_5p_N1__CCTTTCTTCGGAGGTA-1	8.2126	2.02897
001-028_T0_COL_LP_5p_N1__GCTGGGTCACATCCAA-1	9.19279	7.50877
001-028_T0_COL_LP_5p_N1__CAGTCCTAGGGCATGT-1	4.69176	8.00086
001-028_T0_COL_LP_5p_N1__TGTCCCAAGTGTACCT-1	11.0645	6.03873
001-028_T0_COL_LP_5p_N1__GTCTTCGTCACTCTTA-1	9.85878	7.4296
001-028_T0_COL_LP_5p_N1__AGGTCCGAGAGGTACC-1	3.35315	7.68822
001-028_T0_COL_LP_5p_N1__CCCTCCTAGGCGATAC-1	10.8755	6.51397
001-028_T0_COL_LP_5p_N1__CCCTCCTCACGTCTCT-1	10.7453	1.95866
001-028_T0_COL_LP_5p_N1__GGTGAAGTCCGAATGT-1	10.9976	4.50172
001-028_T0_COL_LP_5p_N1__CGGTTAAGTCTTGCGG-1	11.0432	4.14303
001-028_T0_COL_LP_5p_N1__TCAACGAAGCTAAGAT-1	3.87574	7.73004
001-028_T0_COL_LP_5p_N1__GTTCGGGCACCAGGTC-1	11.5717	5.21949
001-028_T0_COL_LP_5p_N1__CAGGTGCTCACAATGC-1	3.311	7.93044
001-028_T0_COL_LP_5p_N1__ACGGGTCTCGTCTGCT-1	9.48556	7.75301
001-028_T0_COL_LP_5p_N1__AACTGGTGTACTCTCC-1	7.77136	5.23766
001-028_T0_COL_LP_5p_N1__AAACCTGCAGCCTGTG-1	9.8683	7.6257
001-028_T0_COL_LP_5p_N1__AGTTGGTGTCTGGAGA-1	7.8542	5.99363
001-028_T0_COL_LP_5p_N1__AGTGGGACACCTCGTT-1	8.31984	1.94478
001-028_T0_COL_LP_5p_N1__CGCTATCAGAGGGATA-1	3.58832	7.78985
001-028_T0_COL_LP_5p_N1__AGATTGCAGATATGGT-1	10.9284	4.72478
001-028_T0_COL_LP_5p_N1__ACGCCGAGTAAACCTC-1	3.38296	7.72679
001-028_T0_COL_LP_5p_N1__TCATTACCAATAACGA-1	7.92252	6.05331
001-028_T0_COL_LP_5p_N1__CGAGCACTCCTAGTGA-1	9.34478	7.87596
001-028_T0_COL_LP_5p_N1__ATGAGGGCACACCGAC-1	9.64177	2.75378
001-028_T0_COL_LP_5p_N1__ACGGGCTGTCTAACGT-1	7.63782	8.66502
001-028_T0_COL_LP_5p_N1__CATTCGCAGCACCGTC-1	11.2163	5.31036
001-028_T0_COL_LP_5p_N1__TCACAAGAGATAGTCA-1	9.35331	7.59406
001-028_T0_COL_LP_5p_N1__GCGCGATCAAGTAGTA-1	11.4193	6.69129
001-028_T0_COL_LP_5p_N1__ATTGGACGTGACGGTA-1	11.2013	6.31972
001-028_T0_COL_LP_5p_N1__ACGCCAGGTGAAGGCT-1	10.1617	4.93318
001-028_T0_COL_LP_5p_N1__CCGTACTGTGTTAAGA-1	11.2386	5.88619
001-028_T0_COL_LP_5p_N1__CTCGTCAAGCCGCCTA-1	11.2462	6.13179
001-028_T0_COL_LP_5p_N1__AGGCCACGTCCAGTGC-1	11.2651	4.87917
001-028_T0_COL_LP_5p_N1__TCAGCTCGTCTACCTC-1	8.27528	2.08932
001-028_T0_COL_LP_5p_N1__GACGTGCTCTTCCTTC-1	11.1974	5.09505
001-028_T0_COL_LP_5p_N1__AAGGCAGGTGGGTCAA-1	11.4189	5.46931
001-028_T0_COL_LP_5p_N1__GAGTCCGAGTCTCGGC-1	11.331	5.83535
001-028_T0_COL_LP_5p_N1__TGCCCTATCTTACCTA-1	10.9859	5.53805
001-028_T0_COL_LP_5p_N1__GTATTCTAGTGCTGCC-1	8.48455	1.60928
001-028_T0_COL_LP_5p_N1__CGATGGCGTAGTGAAT-1	11.5178	5.73802
001-028_T0_COL_LP_5p_N1__TATCTCATCCACTCCA-1	7.97481	2.00771
001-028_T0_COL_LP_5p_N1__CTAGTGAGTCTAGTCA-1	10.0565	2.96884
001-028_T0_COL_LP_5p_N1__CTACATTAGATACACA-1	11.1165	5.09438
001-028_T0_COL_LP_5p_N1__CCCTCCTTCTAGCACA-1	7.9827	3.51085
001-028_T0_COL_LP_5p_N1__CACATTTCATGACGGA-1	9.45472	7.48119
001-028_T0_COL_LP_5p_N1__CGGGTCAGTCTCCCTA-1	9.89212	5.9692
001-028_T0_COL_LP_5p_N1__CGAACATGTATCAGTC-1	10.9431	2.87634
001-028_T0_COL_LP_5p_N1__ACGATACGTATATGAG-1	10.2559	3.49876
001-028_T0_COL_LP_5p_N1__ACGATACGTCTCTTAT-1	8.20402	8.05937
001-028_T0_COL_LP_5p_N1__GTCGGGTGTCATCCCT-1	10.8275	4.5347
001-028_T0_COL_LP_5p_N1__GGATGTTTCTAACTTC-1	10.8637	4.60215
001-028_T0_COL_LP_5p_N1__CCGTACTAGCACCGTC-1	9.52991	2.83748
001-028_T0_COL_LP_5p_N1__CACTCCAAGGAGTAGA-1	9.30356	7.74746
001-028_T0_COL_LP_5p_N1__TGTTCCGTCACTTATC-1	11.8524	5.87257
001-028_T0_COL_LP_5p_N1__CCTCTGACAAGCTGAG-1	8.95785	6.16718
001-028_T0_COL_LP_5p_N1__GCAGTTAGTGATAAAC-1	10.6773	3.90826
001-028_T0_COL_LP_5p_N1__GAATGAAGTACTTGAC-1	11.2616	5.96012
001-028_T0_COL_LP_5p_N1__CGGACTGTCATGCTCC-1	3.18794	7.90264
001-028_T0_COL_LP_5p_N1__TCAACGATCGGCTACG-1	10.9897	6.37121
001-028_T0_COL_LP_5p_N1__AGCTCTCGTCTAGCGC-1	7.46616	8.18126
001-028_T0_COL_LP_5p_N1__CCCAATCAGAACTGTA-1	11.4996	3.51685
001-028_T0_COL_LP_5p_N1__CAACCAAAGAGACTTA-1	10.8747	6.52152
001-028_T0_COL_LP_5p_N1__CCTAGCTGTCTAACGT-1	9.661	6.42982
001-028_T0_COL_LP_5p_N1__TCACGAAGTCAACTGT-1	10.8957	4.78672
001-028_T0_COL_LP_5p_N1__CGGACGTAGGACAGAA-1	10.7322	4.53305
001-028_T0_COL_LP_5p_N1__GCGCCAACAATCAGAA-1	8.48411	7.04652
001-028_T0_COL_LP_5p_N1__TACCTATTCATAACCG-1	9.49418	8.46633
001-028_T0_COL_LP_5p_N1__AGCTCCTTCTGCGTAA-1	5.21226	8.47112
001-028_T0_COL_LP_5p_N1__CCCAGTTTCAGAGGTG-1	11.7548	5.30311
001-028_T0_COL_LP_5p_N1__TTAGGCACAACTTGAC-1	11.5923	6.52101
001-028_T0_COL_LP_5p_N1__CTTAACTGTGTAACGG-1	11.2694	1.81861
001-028_T0_COL_LP_5p_N1__TGACTAGAGAGGGATA-1	11.8665	5.90609
001-028_T0_COL_LP_5p_N1__CGTCACTAGCAAATCA-1	11.4252	5.24986
001-028_T0_COL_LP_5p_N1__GGGCATCAGGGATCTG-1	4.6176	8.05637
001-028_T0_COL_LP_5p_N1__AGAGCGACACCAGGTC-1	8.49968	6.76247
001-028_T0_COL_LP_5p_N1__GGAAAGCTCACCTTAT-1	3.76388	7.97765
001-028_T0_COL_LP_5p_N1__CACTCCAGTCAGAGGT-1	9.07711	6.03092
001-028_T0_COL_LP_5p_N1__TACTCATCAAACAACA-1	8.04857	3.67512
001-028_T0_COL_LP_5p_N1__GTTCTCGTCAAGAAGT-1	7.9337	6.49224
001-028_T0_COL_LP_5p_N1__AGGGATGAGCCAGAAC-1	10.0881	3.52299
001-028_T0_COL_LP_5p_N1__CACACAACACATCCAA-1	11.1837	6.22255
001-028_T0_COL_LP_5p_N1__AACTCTTTCCACTCCA-1	7.7657	2.24638
001-028_T0_COL_LP_5p_N1__TTGCCGTTCGAGAGCA-1	8.37645	2.1162
001-028_T0_COL_LP_5p_N1__CTTAACTAGAAACCTA-1	3.80429	7.80904
001-028_T0_COL_LP_5p_N1__GAAACTCAGATCCCGC-1	11.8262	5.43246
001-028_T0_COL_LP_5p_N1__ATAAGAGCAAGGACAC-1	11.455	5.60943
001-028_T0_COL_LP_5p_N1__ACTTACTCATTCACTT-1	11.4881	5.67968
001-028_T0_COL_LP_5p_N1__CATCGGGCAGCTGCTG-1	9.18765	7.26304
001-028_T0_COL_LP_5p_N1__ACACTGATCAACCAAC-1	10.7727	4.49157
001-028_T0_COL_LP_5p_N1__GCTTCCAGTGAGGGTT-1	4.44568	8.00431
001-028_T0_COL_LP_5p_N1__GTAACGTTCACATGCA-1	7.84512	3.5455
001-028_T0_COL_LP_5p_N1__TCTTTCCTCAAGGCTT-1	9.28132	6.83769
001-028_T0_COL_LP_5p_N1__ACCAGTAGTAGTACCT-1	8.86063	1.42235
001-028_T0_COL_LP_5p_N1__ACATACGTCTGTCCGT-1	7.89557	2.3147
001-028_T0_COL_LP_5p_N1__AGCTCCTAGCGTAATA-1	7.46292	8.98993
001-028_T0_COL_LP_5p_N1__TCAGGATGTGCAGACA-1	11.4187	5.61286
001-028_T0_COL_LP_5p_N1__GGCTGGTGTAACGTTC-1	7.71764	2.36639
001-028_T0_COL_LP_5p_N1__ACCGTAAAGTGACTCT-1	11.5002	2.19049
001-028_T0_COL_LP_5p_N1__GTCTTCGAGAAACGCC-1	11.0291	4.41629
001-028_T0_COL_LP_5p_N1__GTGCTTCTCTTCATGT-1	11.1984	6.35206
001-028_T0_COL_LP_5p_N1__CATCGAATCATCTGTT-1	10.6605	6.47019
001-028_T0_COL_LP_5p_N1__GTGCTTCGTTGGTAAA-1	11.488	2.41228
001-028_T0_COL_LP_5p_N1__TCTGGAACACCTGGTG-1	8.7635	7.07041
001-028_T0_COL_LP_5p_N1__ACTGCTCGTTGCCTCT-1	11.6228	5.64601
001-028_T0_COL_LP_5p_N1__CCAATCCGTAAGCACG-1	10.5615	4.30772
001-028_T0_COL_LP_5p_N1__TATCAGGCACAGCCCA-1	9.19532	6.16142
001-028_T0_COL_LP_5p_N1__CAGCATAGTGTCGCTG-1	10.9233	4.57598
001-028_T0_COL_LP_5p_N1__TGTTCCGCATCGATTG-1	3.65726	7.88333
001-028_T0_COL_LP_5p_N1__GAAGCAGTCAGCGATT-1	8.69884	7.56368
001-028_T0_COL_LP_5p_N1__ATGCGATGTAGGACAC-1	13.2724	1.68896
001-028_T0_COL_LP_5p_N1__CAACTAGCAGGTTTCA-1	10.7306	5.11924
001-028_T0_COL_LP_5p_N1__CTCGAAAAGTACGTAA-1	11.2332	5.79936
001-028_T0_COL_LP_5p_N1__AATCCAGAGATATGGT-1	11.4281	5.36998
001-028_T0_COL_LP_5p_N1__CACATTTAGTGGCACA-1	11.287	5.92118
001-028_T0_COL_LP_5p_N1__CGGAGTCTCTCTAAGG-1	8.11519	8.72613
001-028_T0_COL_LP_5p_N1__CAGCAGCAGCGATATA-1	11.2054	5.03482
001-028_T0_COL_LP_5p_N1__GCCAAATCAACGATGG-1	7.80999	5.41307
001-028_T0_COL_LP_5p_N1__CCGTACTGTGTTTGGT-1	3.68347	7.77564
001-028_T0_COL_LP_5p_N1__CGATGTAAGAGGGATA-1	11.3964	5.4262
001-028_T0_COL_LP_5p_N1__GAGCAGAAGACCCACC-1	11.1257	5.23284
001-028_T0_COL_LP_5p_N1__ACGAGCCAGAGAACAG-1	9.13018	7.34428
001-028_T0_COL_LP_5p_N1__GCACATAAGAATCTCC-1	7.50371	9.09344
001-028_T0_COL_LP_5p_N1__GAAATGAAGACGCAAC-1	7.57665	2.96075
001-028_T0_COL_LP_5p_N1__TCTGGAAGTGGAAAGA-1	11.2179	5.77366
001-028_T0_COL_LP_5p_N1__ATGTGTGAGGCTCAGA-1	11.2373	5.10241
001-028_T0_COL_LP_5p_N1__GTGTGCGCAGGTCTCG-1	11.0526	4.75163
001-028_T0_COL_LP_5p_N1__AAGACCTAGTATCTCG-1	7.29852	7.93527
001-028_T0_COL_LP_5p_N1__GGCGTGTGTCAGGACA-1	11.7663	5.41536
001-028_T0_COL_LP_5p_N1__TGGACGCAGGCATTGG-1	11.1213	4.75778
001-028_T0_COL_LP_5p_N1__AGATTGCGTTACGTCA-1	8.24626	8.85952
001-028_T0_COL_LP_5p_N1__CCACCTACATACGCCG-1	9.42022	8.01666
001-028_T0_COL_LP_5p_N1__GCGGGTTGTAAGGGAA-1	8.27539	3.57787
001-028_T0_COL_LP_5p_N1__GACTGCGAGACAATAC-1	3.49387	7.89728
001-028_T0_COL_LP_5p_N1__TGCTGCTGTAGCGTGA-1	11.3194	5.62518
001-028_T0_COL_LP_5p_N1__GCGAGAATCCAAATGC-1	10.8686	4.04832
001-028_T0_COL_LP_5p_N1__GTACTTTTCTAACCGA-1	8.26316	3.49051
001-028_T0_COL_LP_5p_N1__CACACAACACCGTTGG-1	11.4333	5.93109
001-028_T0_COL_LP_5p_N1__ACTGCTCGTTGATTGC-1	11.5871	6.83086
001-028_T0_COL_LP_5p_N1__TCTGAGAGTAGTACCT-1	11.4425	5.38371
001-028_T0_COL_LP_5p_N1__TACGGATTCAAAGTAG-1	3.25206	7.83375
001-028_T0_COL_LP_5p_N1__CGACTTCTCAAGAAGT-1	10.9873	5.66094
001-028_T0_COL_LP_5p_N1__CTACATTCACATTTCT-1	3.32137	8.10278
001-028_T0_COL_LP_5p_N1__CGGCTAGCACGACTCG-1	4.17529	7.92609
001-028_T0_COL_LP_5p_N1__GCTGCTTAGACGCACA-1	11.3666	5.1325
001-028_T0_COL_LP_5p_N1__CCTACCATCGACCAGC-1	9.45813	6.23537
001-028_T0_COL_LP_5p_N1__GTTCTCGGTAGCCTAT-1	10.8356	4.62742
001-028_T0_COL_LP_5p_N1__CAGCATAGTATTACCG-1	9.39927	7.89435
001-028_T0_COL_LP_5p_N1__AGGGAGTAGCACAGGT-1	10.4078	4.88584
001-028_T0_COL_LP_5p_N1__AACTCCCTCACGATGT-1	11.6277	6.09692
001-028_T0_COL_LP_5p_N1__ACGCAGCGTCCGAATT-1	9.67943	2.62883
001-028_T0_COL_LP_5p_N1__CTCGTCAGTAGGGACT-1	10.9536	4.72193
001-028_T0_COL_LP_5p_N1__CACAGTAAGTGCCATT-1	8.13567	6.43191
001-028_T0_COL_LP_5p_N1__CACTCCAGTGACCAAG-1	10.8524	4.61558
001-028_T0_COL_LP_5p_N1__CGCGTTTAGACGCACA-1	8.00723	3.25687
001-028_T0_COL_LP_5p_N1__CGGAGCTAGCACAGGT-1	11.5586	5.57993
001-028_T0_COL_LP_5p_N1__ATCGAGTCAGTATGCT-1	7.56139	8.33734
001-028_T0_COL_LP_5p_N1__GATCGTATCTGGGCCA-1	11.6687	2.54407
001-028_T0_COL_LP_5p_N1__ATCCACCCACAACGTT-1	10.8634	4.64535
001-028_T0_COL_LP_5p_N1__CGATGTAAGGGCATGT-1	10.5086	3.14977
001-028_T0_COL_LP_5p_N1__ACGATGTGTTGGTGGA-1	10.8597	4.12476
001-028_T0_COL_LP_5p_N1__GGAGCAACACTGAAGG-1	11.4186	5.67503
001-028_T0_COL_LP_5p_N1__GGGTCTGAGATAGTCA-1	8.1476	2.24476
001-028_T0_COL_LP_5p_N1__GATTCAGTCAGCATGT-1	11.2272	6.04117
001-028_T0_COL_LP_5p_N1__TAAGTGCAGAATTGTG-1	11.5267	2.18949
001-028_T0_COL_LP_5p_N1__TTTATGCAGACAGAGA-1	11.4054	6.31684
001-028_T0_COL_LP_5p_N1__TACTCATCATCCCATC-1	8.89247	7.65928
001-028_T0_COL_LP_5p_N1__ACCCACTGTGCACCAC-1	11.4998	4.98098
001-028_T0_COL_LP_5p_N1__GCGGGTTAGGAATTAC-1	13.2579	1.71856
001-028_T0_COL_LP_5p_N1__CTAGCCTCATTCCTGC-1	11.4396	5.20602
001-028_T0_COL_LP_5p_N1__AAAGATGAGATATACG-1	11.3597	5.12054
001-028_T0_COL_LP_5p_N1__ACACCGGAGAATGTGT-1	7.82591	7.03809
001-028_T0_COL_LP_5p_N1__AGGTCATCACGGCCAT-1	10.4082	4.09861
001-028_T0_COL_LP_5p_N1__GTCTCGTTCCACGTTC-1	10.5395	3.75768
001-028_T0_COL_LP_5p_N1__AACTCTTAGTCTCCTC-1	11.494	5.40352
001-028_T0_COL_LP_5p_N1__CAGCGACAGAAAGTGG-1	3.32021	7.92205
001-028_T0_COL_LP_5p_N1__CCAATCCTCAACTCTT-1	9.5383	7.61564
001-028_T0_COL_LP_5p_N1__TAGGCATAGGACATTA-1	11.1963	2.25978
001-028_T0_COL_LP_5p_N1__GATCGATAGGAGTCTG-1	11.4182	6.08107
001-028_T0_COL_LP_5p_N1__AGAGCTTCATAGACTC-1	10.234	7.26345
001-028_T0_COL_LP_5p_N1__GATCAGTAGAGGTAGA-1	11.1503	5.70076
001-028_T0_COL_LP_5p_N1__AACTTTCTCAGTCAGT-1	11.4926	5.88115
001-028_T0_COL_LP_5p_N1__TCAGGTAAGACTGTAA-1	3.34341	7.79376
001-028_T0_COL_LP_5p_N1__TAAGCGTCACACATGT-1	11.3222	1.87676
001-028_T0_COL_LP_5p_N1__CGAGCCATCGCAAACT-1	10.613	4.6105
001-028_T0_COL_LP_5p_N1__TGGCGCACACGGCCAT-1	9.31812	7.75617
001-028_T0_COL_LP_5p_N1__AAGGTTCGTAGATTAG-1	10.9525	4.26905
001-028_T0_COL_LP_5p_N1__CACAGGCCAGCCTTTC-1	11.2706	5.75918
001-028_T0_COL_LP_5p_N1__GCATACACACGTCTCT-1	7.51923	8.29032
001-028_T0_COL_LP_5p_N1__GTCCTCACACACTGCG-1	11.3194	5.89115
001-028_T0_COL_LP_5p_N1__CTCATTAGTATGCTTG-1	7.45532	2.6431
001-028_T0_COL_LP_5p_N1__CATATGGTCGGAGCAA-1	11.7836	5.96408
001-028_T0_COL_LP_5p_N1__ACCTTTAGTAGTAGTA-1	10.7712	3.21402
001-028_T0_COL_LP_5p_N1__GACCAATAGCAGACTG-1	6.9733	8.18404
001-028_T0_COL_LP_5p_N1__AGTAGTCTCAGCTCGG-1	8.66112	7.61499
001-028_T0_COL_LP_5p_N1__CTAACTTCAGTTCCCT-1	11.3492	6.00999
001-028_T0_COL_LP_5p_N1__TTGACTTGTGGTCCGT-1	5.06188	8.23739
001-028_T0_COL_LP_5p_N1__GCTCCTAGTCTCTTAT-1	3.36236	7.82324
001-028_T0_COL_LP_5p_N1__CAAGATCCAGGAATCG-1	9.89731	4.19443
001-028_T0_COL_LP_5p_N1__GCATGATTCAAACCAC-1	9.47021	7.78237
001-028_T0_COL_LP_5p_N1__TCTCTAAGTGAGGGTT-1	11.7118	6.66986
001-028_T0_COL_LP_5p_N1__CAAGTTGCAGTCAGCC-1	11.1149	6.53998
001-028_T0_COL_LP_5p_N1__ACTGAACAGGAATCGC-1	10.4954	5.83085
001-028_T0_COL_LP_5p_N1__GGAATAATCCGTACAA-1	9.10431	7.91574
001-028_T0_COL_LP_5p_N1__GAATGAAGTCGAGATG-1	10.0008	7.44636
001-028_T0_COL_LP_5p_N1__TAGTGGTCAAAGTCAA-1	11.231	6.28456
001-028_T0_COL_LP_5p_N1__AGCTTGAAGTGAAGTT-1	11.2656	6.22796
001-028_T0_COL_LP_5p_N1__GGCGACTAGAATTGTG-1	11.4817	5.51914
001-028_T0_COL_LP_5p_N1__GTCTTCGAGTGTTGAA-1	11.3987	5.23285
001-028_T0_COL_LP_5p_N1__CGACTTCAGACTAAGT-1	11.2551	5.47238
001-028_T0_COL_LP_5p_N1__TAGGCATAGGACGAAA-1	11.457	5.97518
001-028_T0_COL_LP_5p_N1__GCTGCTTTCTACTTAC-1	11.8116	6.46855
001-028_T0_COL_LP_5p_N1__GTAACTGAGGACAGCT-1	11.729	1.67398
001-028_T0_COL_LP_5p_N1__TCAGGTACACTGTGTA-1	11.4287	5.83491
001-028_T0_COL_LP_5p_N1__TTCCCAGGTCTCCACT-1	7.96032	8.92851
001-028_T0_COL_LP_5p_N1__GACTAACGTTATCCGA-1	11.3882	6.04014
001-028_T0_COL_LP_5p_N1__TCACGAAGTCAACATC-1	11.4922	5.65025
001-028_T0_COL_LP_5p_N1__GCATGATCAAGTCTGT-1	11.4287	5.40507
001-028_T0_COL_LP_5p_N1__CTTAACTTCTGGGCCA-1	10.9128	3.97891
001-028_T0_COL_LP_5p_N1__CCTTCGAGTCTTGTCC-1	10.1325	3.21168
001-028_T0_COL_LP_5p_N1__GCATGATGTTAAGAAC-1	9.53111	7.88131
001-028_T0_COL_LP_5p_N1__ATGAGGGAGCAGATCG-1	11.2846	5.13537
001-028_T0_COL_LP_5p_N1__CGACCTTAGCCACTAT-1	9.30096	7.72636
001-028_T0_COL_LP_5p_N1__GACTACAGTCGCATAT-1	10.4313	4.86339
001-028_T0_COL_LP_5p_N1__AACCATGGTATAGGTA-1	11.1097	5.61649
001-028_T0_COL_LP_5p_N1__CGGACTGAGTAGGTGC-1	11.2343	5.15449
001-028_T0_COL_LP_5p_N1__AACCGCGCAATTGCTG-1	7.96385	2.08809
001-028_T0_COL_LP_5p_N1__AGCGGTCAGGAGCGAG-1	10.6922	4.74375
001-028_T0_COL_LP_5p_N1__TGATTTCTCGGCGCAT-1	11.1194	5.58395
001-028_T0_COL_LP_5p_N1__ACACTGATCGGAAACG-1	11.1841	5.72014
001-028_T0_COL_LP_5p_N1__GACAGAGAGAGTTGGC-1	11.3275	5.35392
001-028_T0_COL_LP_5p_N1__CTCGGAGCACCGAAAG-1	10.8593	3.63533
001-028_T0_COL_LP_5p_N1__TTAACTCTCCAAAGTC-1	10.5337	2.71214
001-028_T0_COL_LP_5p_N1__TAGTGGTGTGATAAGT-1	11.2484	5.19987
001-028_T0_COL_LP_5p_N1__CATTCGCGTTTAGCTG-1	10.6505	4.25723
001-028_T0_COL_LP_5p_N1__CGGCTAGCACAAGTAA-1	3.39184	7.78582
001-028_T0_COL_LP_5p_N1__GTCACGGTCAACCATG-1	11.883	6.23465
001-028_T0_COL_LP_5p_N1__TTCTCCTGTTAGAACA-1	11.7085	6.13981
001-028_T0_COL_LP_5p_N1__ACATCAGGTGACCAAG-1	11.6835	6.61632
001-028_T0_COL_LP_5p_N1__ATTGGTGGTTAAGACA-1	11.2376	5.63664
001-028_T0_COL_LP_5p_N1__CTACACCAGCAATATG-1	11.6199	6.67011
001-028_T0_COL_LP_5p_N1__CACAGTAGTTCATGGT-1	9.33237	7.69563
001-028_T0_COL_LP_5p_N1__CTCACACTCCGCGGTA-1	5.19642	8.18268
001-028_T0_COL_LP_5p_N1__CACAAACAGGGAACGG-1	11.2299	4.73139
001-028_T0_COL_LP_5p_N1__CTCCTAGGTATCACCA-1	11.1349	5.50081
001-028_T0_COL_LP_5p_N1__CAGCAGCGTACGCTGC-1	8.46538	8.26956
001-028_T0_COL_LP_5p_N1__GATGCTACATAACCTG-1	10.7794	2.7145
001-028_T0_COL_LP_5p_N1__TCGGTAATCTGCGGCA-1	10.4429	3.60741
001-028_T0_COL_LP_5p_N1__GTTACAGTCCTAGGGC-1	9.55733	7.70252
001-028_T0_COL_LP_5p_N1__ACACCGGTCGAATGGG-1	11.0632	5.24939
001-028_T0_COL_LP_5p_N1__TCCCGATCATGCATGT-1	10.3211	4.93726
001-028_T0_COL_LP_5p_N1__GAAATGATCTATGTGG-1	11.1045	5.12
001-028_T0_COL_LP_5p_N1__GCACTCTAGCAACGGT-1	11.4967	5.78469
001-028_T0_COL_LP_5p_N1__CTAGAGTTCCCAAGTA-1	11.3378	6.7679
001-028_T0_COL_LP_5p_N1__AAAGCAAGTAAGAGGA-1	11.6802	6.70026
001-028_T0_COL_LP_5p_N1__TTTCCTCGTATGCTTG-1	10.7943	1.76934
001-028_T0_COL_LP_5p_N1__CAGATCACACACATGT-1	6.87554	6.68909
001-028_T0_COL_LP_5p_N1__AAAGTAGCACGACGAA-1	11.0259	6.17845
001-028_T0_COL_LP_5p_N1__ACAGCTATCACGACTA-1	11.3862	5.50097
001-028_T0_COL_LP_5p_N1__AGTGTCATCCGTACAA-1	10.1368	1.92996
001-028_T0_COL_LP_5p_N1__GCGCAGTCAGTATCTG-1	11.3695	5.67232
001-028_T0_COL_LP_5p_N1__ACGGGCTGTATTCTCT-1	7.9879	3.44201
001-028_T0_COL_LP_5p_N1__TAGACCAAGTGTCCAT-1	11.2902	4.63218
001-028_T0_COL_LP_5p_N1__TACACGAGTGAGGGAG-1	11.5663	2.92338
001-028_T0_COL_LP_5p_N1__AAATGCCCAGTCACTA-1	11.4474	5.24811
001-028_T0_COL_LP_5p_N1__GAAACTCAGGTGCACA-1	8.04676	8.3954
001-028_T0_COL_LP_5p_N1__GAAATGATCAAGGCTT-1	13.4721	1.9057
001-028_T0_COL_LP_5p_N1__CAGATCAGTGGAAAGA-1	11.5221	5.59367
001-028_T0_COL_LP_5p_N1__GACACGCAGAGACGAA-1	11.2839	6.08629
001-028_T0_COL_LP_5p_N1__CTGCCTAAGGACACCA-1	10.999	6.04004
001-028_T0_COL_LP_5p_N1__GATGCTAGTAGGGACT-1	11.4281	5.1354
001-028_T0_COL_LP_5p_N1__TTCGAAGAGTTGTAGA-1	10.4901	3.27285
001-028_T0_COL_LP_5p_N1__TACAGTGCACGGTTTA-1	10.0024	4.39159
001-028_T0_COL_LP_5p_N1__TGAGCATGTACAGTGG-1	11.3331	5.32829
001-028_T0_COL_LP_5p_N1__GTGAAGGTCAATAAGG-1	11.6043	5.41918
001-028_T0_COL_LP_5p_N1__TACACGACACTCTGTC-1	11.6299	6.35192
001-028_T0_COL_LP_5p_N1__AGTGAGGGTTGCCTCT-1	11.0283	4.7974
001-028_T0_COL_LP_5p_N1__CACAGGCCACGGTAGA-1	11.5073	5.29711
001-028_T0_COL_LP_5p_N1__ATCCGAATCCTTTCGG-1	11.2466	5.91026
001-028_T0_COL_LP_5p_N1__GAAACTCGTCGACTGC-1	8.5146	6.85131
001-028_T0_COL_LP_5p_N1__ACATGGTCAAGCCCAC-1	11.569	5.8871
001-028_T0_COL_LP_5p_N1__TATCTCAAGTGGGATC-1	11.6214	5.3516
001-028_T0_COL_LP_5p_N1__CATGCCTGTACAGCAG-1	9.49256	8.06667
001-028_T0_COL_LP_5p_N1__GGACAGACATGCAATC-1	11.4518	5.90443
001-028_T0_COL_LP_5p_N1__CCCTCCTTCTACTATC-1	11.3668	6.08964
001-028_T0_COL_LP_5p_N1__CACACCTAGCGTGAAC-1	11.1924	5.67977
001-028_T0_COL_LP_5p_N1__TGCGGGTTCTTCGAGA-1	10.9269	4.50115
001-028_T0_COL_LP_5p_N1__TGACAACAGGGTCTCC-1	11.0624	5.98792
001-028_T0_COL_LP_5p_N1__CAGCGACCAAATCCGT-1	10.6666	5.17091
001-028_T0_COL_LP_5p_N1__TCGAGGCAGCTCCCAG-1	11.8098	5.03915
001-028_T0_COL_LP_5p_N1__TTCTCCTGTACAGTTC-1	8.22011	3.65555
001-028_T0_COL_LP_5p_N1__GCTTGAAGTAAATGTG-1	11.3596	6.13242
001-028_T0_COL_LP_5p_N1__GGTGAAGGTAAATGAC-1	10.8664	4.82069
001-028_T0_COL_LP_5p_N1__CAGCGACTCAACACAC-1	10.5774	3.46931
001-028_T0_COL_LP_5p_N1__TGTTCCGCATGCCTTC-1	9.08564	6.04465
001-028_T0_COL_LP_5p_N1__CGAACATAGTGGTAAT-1	11.3753	6.32353
001-028_T0_COL_LP_5p_N1__CAAGGCCCAGGGTACA-1	11.2497	5.59956
001-028_T0_COL_LP_5p_N1__CTAGCCTGTAGATTAG-1	10.6163	5.16108
001-028_T0_COL_LP_5p_N1__CGACTTCAGTCAATAG-1	11.1581	6.3563
001-028_T0_COL_LP_5p_N1__ACTGAACCAGCCTTGG-1	10.7935	3.44713
001-028_T0_COL_LP_5p_N1__CTACACCCAGTATGCT-1	3.16047	7.93198
001-028_T0_COL_LP_5p_N1__GATTCAGAGGCAGTCA-1	11.4628	5.28243
001-028_T0_COL_LP_5p_N1__GCTGGGTTCCCTAACC-1	9.43253	8.63716
001-028_T0_COL_LP_5p_N1__ATGGGAGAGGGTTTCT-1	11.466	5.6136
001-028_T0_COL_LP_5p_N1__AGCGGTCCAATAGAGT-1	9.59498	8.06824
001-028_T0_COL_LP_5p_N1__ACCTTTACATGCATGT-1	9.40284	8.53958
001-028_T0_COL_LP_5p_N1__TCTGGAAAGGCAAAGA-1	10.2309	3.41524
001-028_T0_COL_LP_5p_N1__GCATACACAGACTCGC-1	11.8223	6.21616
001-028_T0_COL_LP_5p_N1__GCAGTTAGTACCGCTG-1	9.58493	7.69061
001-028_T0_COL_LP_5p_N1__TACGGGCGTAGCAAAT-1	11.3084	5.66492
001-028_T0_COL_LP_5p_N1__GACGTGCCAAACCCAT-1	13.3444	1.80886
001-028_T0_COL_LP_5p_N1__TACAGTGTCTGCAAGT-1	11.3156	5.83142
001-028_T0_COL_LP_5p_N1__GGCTGGTCAGAGTGTG-1	11.5071	6.08791
001-028_T0_COL_LP_5p_N1__TCTCTAATCAACACAC-1	11.6593	6.00816
001-028_T0_COL_LP_5p_N1__GGAATAATCAGATAAG-1	10.8375	5.51814
001-028_T0_COL_LP_5p_N1__TTAACTCGTAGAGTGC-1	8.21038	8.84713
001-028_T0_COL_LP_5p_N1__GGAACTTAGGAGTTGC-1	3.54991	8.10022
001-028_T0_COL_LP_5p_N1__ACAGCCGAGGACAGAA-1	8.00527	2.06663
001-028_T0_COL_LP_5p_N1__AAACCTGGTCAAACTC-1	10.7805	5.02332
001-028_T0_COL_LP_5p_N1__ATGTGTGCAAGTTGTC-1	9.1593	7.82215
001-028_T0_COL_LP_5p_N1__GCAGTTATCAGGTTCA-1	11.481	5.35421
001-028_T0_COL_LP_5p_N1__CGTCACTTCAGAAATG-1	11.3216	5.54195
001-028_T0_COL_LP_5p_N1__AAACGGGCACCAGCAC-1	9.56105	6.25252
001-028_T0_COL_LP_5p_N1__GGCAATTTCCTCCTAG-1	11.0834	4.52837
001-028_T0_COL_LP_5p_N1__AACTTTCAGTGACTCT-1	11.1155	5.54742
001-028_T0_COL_LP_5p_N1__ACTGAACGTTTGACTG-1	7.3565	8.45824
001-028_T0_COL_LP_5p_N1__GATCGATCACGTCAGC-1	11.2757	5.15227
001-028_T0_COL_LP_5p_N1__CAGCGACTCCTGCAGG-1	11.5458	5.56102
001-028_T0_COL_LP_5p_N1__ATCCGAAAGGCACATG-1	11.2944	6.05259
001-028_T0_COL_LP_5p_N1__TATCAGGGTCTCTTTA-1	11.2596	6.32612
001-028_T0_COL_LP_5p_N1__ACATGGTTCACTTCAT-1	11.2698	5.71731
001-028_T0_COL_LP_5p_N1__CTTCTCTGTTCCACTC-1	9.51283	7.6771
001-028_T0_COL_LP_5p_N1__AGGTCATCAGGCGATA-1	10.6215	3.54991
001-028_T0_COL_LP_5p_N1__GCTGCTTGTAGGCATG-1	9.63743	7.7394
001-028_T0_COL_LP_5p_N1__TGCTGCTTCAGCACAT-1	11.3412	5.53523
001-028_T0_COL_LP_5p_N1__GTTCTCGAGCCCAATT-1	11.3447	5.14199
001-028_T0_COL_LP_5p_N1__GATGAGGTCCAAGCCG-1	9.3836	7.80677
001-028_T0_COL_LP_5p_N1__TGACAACAGGGTGTTG-1	9.91597	3.9064
001-028_T0_COL_LP_5p_N1__GGTGAAGGTTTGTTGG-1	10.8757	4.71241
001-028_T0_COL_LP_5p_N1__AGGTCATGTTAAAGTG-1	9.40264	7.71753
001-028_T0_COL_LP_5p_N1__TAGGCATGTCTAACGT-1	11.0787	5.15168
001-028_T0_COL_LP_5p_N1__CAGCATACAAACAACA-1	9.64864	7.70531
001-028_T0_COL_LP_5p_N1__CACCAGGAGGCCCTTG-1	11.0029	5.44692
001-028_T0_COL_LP_5p_N1__GCATGCGCATTATCTC-1	9.87421	4.28255
001-028_T0_COL_LP_5p_N1__ACTTACTAGGGAAACA-1	10.3267	3.73329
001-028_T0_COL_LP_5p_N1__CGTCTACAGATATGCA-1	9.05183	7.41423
001-028_T0_COL_LP_5p_N1__AACTGGTCAAAGAATC-1	8.02358	3.55225
001-028_T0_COL_LP_5p_N1__GCACTCTAGCGTGAAC-1	10.7972	3.87714
001-028_T0_COL_LP_5p_N1__AGCTCTCCACTGAAGG-1	3.32816	8.0158
001-028_T0_COL_LP_5p_N1__TTTACTGAGGCAGGTT-1	9.47953	7.9162
001-028_T0_COL_LP_5p_N1__TACTTGTGTGTGACCC-1	10.6931	4.87609
001-028_T0_COL_LP_5p_N1__GCATGTATCTTTACAC-1	9.59331	8.41349
001-028_T0_COL_LP_5p_N1__CTAGTGACAATCGGTT-1	10.3646	3.74682
001-028_T0_COL_LP_5p_N1__CTCCTAGAGGATGCGT-1	8.22154	3.44868
001-028_T0_COL_LP_5p_N1__CTGGTCTAGCAGGTCA-1	5.21261	7.97206
001-028_T0_COL_LP_5p_N1__CACAAACAGTGACTCT-1	11.3089	5.86625
001-028_T0_COL_LP_5p_N1__GATCAGTAGATCCGAG-1	11.4875	5.77139
001-028_T0_COL_LP_5p_N1__AGTAGTCAGCTGGAAC-1	11.4425	5.6146
001-028_T0_COL_LP_5p_N1__CACATTTTCGATAGAA-1	11.2074	5.71083
001-028_T0_COL_LP_5p_N1__TAGTTGGTCCTAGGGC-1	11.377	5.80332
001-028_T0_COL_LP_5p_N1__CCTTTCTAGCAATATG-1	11.2926	5.64258
001-028_T0_COL_LP_5p_N1__GTTCGGGTCTGCCAGG-1	9.45136	8.50339
001-028_T0_COL_LP_5p_N1__TCTGAGAGTTATCCGA-1	11.3335	5.79846
001-028_T0_COL_LP_5p_N1__AACACGTGTACTTCTT-1	9.17243	7.96371
001-028_T0_COL_LP_5p_N1__TCTGAGATCCGTACAA-1	11.4384	6.67721
001-028_T0_COL_LP_5p_N1__CATTCGCAGGGATGGG-1	11.1571	5.26711
001-028_T0_COL_LP_5p_N1__TGCTGCTCAATCTGCA-1	10.4967	3.03538
001-028_T0_COL_LP_5p_N1__CAGCTAACACCAGGTC-1	7.40254	7.90057
001-028_T0_COL_LP_5p_N1__CTCTGGTGTACCGAGA-1	11.3545	5.82189
001-028_T0_COL_LP_5p_N1__AACTCAGCATGCAACT-1	3.47138	7.88212
001-028_T0_COL_LP_5p_N1__AAGTCTGTCAATACCG-1	11.2376	5.97732
001-028_T0_COL_LP_5p_N1__GACTAACCATGACATC-1	9.05119	1.80939
001-028_T0_COL_LP_5p_N1__TGACAACTCCAAACAC-1	9.41134	7.52515
001-028_T0_COL_LP_5p_N1__TAGGCATTCAGCGATT-1	11.6039	5.82595
001-028_T0_COL_LP_5p_N1__TGTGTTTGTCTCATCC-1	11.4351	5.58003
001-028_T0_COL_LP_5p_N1__GACCTGGCATTTCACT-1	11.4961	6.10082
001-028_T0_COL_LP_5p_N1__AGTTGGTGTCTCCACT-1	9.49217	7.90371
001-028_T0_COL_LP_5p_N1__AGCTCCTCATCCGCGA-1	11.1428	5.79417
001-028_T0_COL_LP_5p_N1__GTCCTCAGTCCGAAGA-1	11.2683	6.20419
001-028_T0_COL_LP_5p_N1__TCGAGGCGTATATGGA-1	11.4272	5.48954
001-028_T0_COL_LP_5p_N1__TCTCATAAGCTTTGGT-1	7.79377	3.42064
001-028_T0_COL_LP_5p_N1__ACGCCGACACGGTGTC-1	10.0455	5.53386
001-028_T0_COL_LP_5p_N1__GACACGCCAAAGGCGT-1	11.417	5.77105
001-028_T0_COL_LP_5p_N1__CGTCCATGTCCGTCAG-1	4.89475	8.20854
001-028_T0_COL_LP_5p_N1__TGCGCAGTCTGGGCCA-1	7.88385	7.49826
001-028_T0_COL_LP_5p_N1__ACTTACTCAAGTCATC-1	11.3044	6.06447
001-028_T0_COL_LP_5p_N1__CATGACAAGGGTTTCT-1	11.4439	5.08015
001-028_T0_COL_LP_5p_N1__ACGGGCTGTAGATTAG-1	9.46663	7.85623
001-028_T0_COL_LP_5p_N1__TTCTACACATTCTCAT-1	12.9793	1.54657
001-028_T0_COL_LP_5p_N1__GGAAAGCAGATGTTAG-1	11.1853	5.9938
001-028_T0_COL_LP_5p_N1__TGAGGGACAATACGCT-1	11.3916	6.08469
001-028_T0_COL_LP_5p_N1__CGACCTTAGCACACAG-1	4.97611	8.23371
001-028_T0_COL_LP_5p_N1__GCAAACTCATCGATTG-1	11.3047	5.16216
001-028_T0_COL_LP_5p_N1__TCACGAAAGGTAGCTG-1	11.4865	5.81559
001-028_T0_COL_LP_5p_N1__TGAAAGAGTACTCGCG-1	10.8786	5.81964
001-028_T0_COL_LP_5p_N1__GCACTCTTCTAGCACA-1	11.41	5.84004
001-028_T0_COL_LP_5p_N1__GATCGATGTGACTCAT-1	9.21404	6.21244
001-028_T0_COL_LP_5p_N1__CGGGTCAAGGGATCTG-1	11.3919	5.21847
001-028_T0_COL_LP_5p_N1__AGGGATGTCTGCCAGG-1	11.4629	5.75979
001-028_T0_COL_LP_5p_N1__ACGAGCCAGAGTAAGG-1	11.3728	5.18315
001-028_T0_COL_LP_5p_N1__TCAGCAAGTTAAGGGC-1	7.8614	1.94657
001-028_T0_COL_LP_5p_N1__CTAGAGTCAATGACCT-1	11.1384	5.61212
001-028_T0_COL_LP_5p_N1__CGGACTGGTGCAGACA-1	11.3202	5.70472
001-028_T0_COL_LP_5p_N1__GTATTCTGTAAGGGAA-1	7.87171	8.03715
001-028_T0_COL_LP_5p_N1__CGTCACTCATACCATG-1	11.2409	5.30022
001-028_T0_COL_LP_5p_N1__CTGATCCTCCACGTTC-1	11.5993	5.66911
001-028_T0_COL_LP_5p_N1__TACCTTAAGTCCGTAT-1	10.5584	6.86338
001-028_T0_COL_LP_5p_N1__TGCTGCTGTACGCTGC-1	8.36209	6.15363
001-028_T0_COL_LP_5p_N1__TTGGAACCAGGATTGG-1	9.57255	8.24142
001-028_T0_COL_LP_5p_N1__AGAATAGTCACGAAGG-1	8.20511	3.87508
001-028_T0_COL_LP_5p_N1__CATCCACAGCTGTTCA-1	11.4435	6.01625
001-028_T0_COL_LP_5p_N1__TGAAAGAGTATATGAG-1	11.4653	5.7802
001-028_T0_COL_LP_5p_N1__CATGGCGGTGCAGTAG-1	10.8787	4.32897
001-028_T0_COL_LP_5p_N1__GACTAACTCTCAAACG-1	11.2143	5.84389
001-028_T0_COL_LP_5p_N1__TTATGCTGTTTAGGAA-1	10.6048	5.10763
001-028_T0_COL_LP_5p_N1__CTGATCCTCCCTTGCA-1	10.6414	4.43045
001-028_T0_COL_LP_5p_N1__ACTGATGTCAGCGACC-1	11.4778	5.53052
001-028_T0_COL_LP_5p_N1__CACAAACGTCTAAAGA-1	11.1221	5.88986
001-028_T0_COL_LP_5p_N1__GCCAAATCATCCAACA-1	12.0497	1.54875
001-028_T0_COL_LP_5p_N1__GTCCTCAAGACACGAC-1	10.3352	5.04196
001-028_T0_COL_LP_5p_N1__CATGACATCGACGGAA-1	11.813	5.74433
001-028_T0_COL_LP_5p_N1__GAAACTCCACGGTAGA-1	11.38	5.41328
001-028_T0_COL_LP_5p_N1__GTAACTGCACTTCTGC-1	10.302	3.72969
001-028_T0_COL_LP_5p_N1__GACCTGGAGCACCGCT-1	11.5446	6.00881
001-028_T0_COL_LP_5p_N1__TCTTTCCGTGCCTTGG-1	3.65303	7.93704
001-028_T0_COL_LP_5p_N1__CTTAACTTCTTGCATT-1	3.20456	7.89479
001-028_T0_COL_LP_5p_N1__TGAGGGAGTAACGCGA-1	11.1248	5.85761
001-028_T0_COL_LP_5p_N1__TATGCCCCACAGCCCA-1	11.0314	4.72322
001-028_T0_COL_LP_5p_N1__TCTTCGGAGTACTTGC-1	11.893	5.71925
001-028_T0_COL_LP_5p_N1__CTAATGGGTCAGATAA-1	10.72	2.89412
001-028_T0_COL_LP_5p_N1__CCTACCATCCGTCATC-1	9.96817	2.80419
001-028_T0_COL_LP_5p_N1__GTAGTCACACAGACTT-1	11.2827	5.63486
001-028_T0_COL_LP_5p_N1__CTGCGGAGTTACGGAG-1	8.97254	3.60656
001-028_T0_COL_LP_5p_N1__TCATTACAGTCATCCA-1	11.1162	5.88908
001-028_T0_COL_LP_5p_N1__GGCAATTCATCACAAC-1	9.32223	6.26199
001-028_T0_COL_LP_5p_N1__TTCTCAACATACCATG-1	11.4234	5.68931
001-028_T0_COL_LP_5p_N1__GGATGTTAGCTAGTGG-1	11.3378	5.64738
001-028_T0_COL_LP_5p_N1__ACCCACTGTCGAGTTT-1	11.541	5.82018
001-028_T0_COL_LP_5p_N1__ACGGCCAGTCTAAAGA-1	11.3299	5.42218
001-028_T0_COL_LP_5p_N1__ACGCAGCTCTTGACGA-1	11.5434	5.65961
001-028_T0_COL_LP_5p_N1__CACAGGCAGCGCTTAT-1	11.4701	5.93164
001-028_T0_COL_LP_5p_N1__CGTTCTGTCAATCTCT-1	7.09213	6.99933
001-028_T0_COL_LP_5p_N1__GCATGCGCATATGGTC-1	7.82387	5.05295
001-028_T0_COL_LP_5p_N1__GACTACAAGCTAACAA-1	11.2173	6.08788
001-028_T0_COL_LP_5p_N1__ACACTGACAAGTTCTG-1	11.1705	5.1117
001-028_T0_COL_LP_5p_N1__AGTAGTCTCAACGGCC-1	11.5335	5.58053
001-028_T0_COL_LP_5p_N1__TCACAAGCAACAACCT-1	11.2303	5.6534
001-028_T0_COL_LP_5p_N1__CCACTACCACGCTTTC-1	8.11792	8.7304
001-028_T0_COL_LP_5p_N1__CTTGGCTTCCCTCTTT-1	11.3356	5.37303
001-028_T0_COL_LP_5p_N1__GAAATGACATTTCACT-1	10.9091	5.39203
001-028_T0_COL_LP_5p_N1__TTCTCCTAGGGTTTCT-1	11.3432	5.88957
001-028_T0_COL_LP_5p_N1__GTTCATTAGGCTCAGA-1	11.433	5.87258
001-028_T0_COL_LP_5p_N1__CAGAGAGTCCCGACTT-1	9.85145	3.26168
001-028_T0_COL_LP_5p_N1__CTCGGAGAGACCTAGG-1	7.86736	1.52123
001-028_T0_COL_LP_5p_N1__GACACGCGTACTTCTT-1	11.2392	5.65055
001-028_T0_COL_LP_5p_N1__ACTGTCCCACCGTTGG-1	10.7368	3.72366
001-028_T0_COL_LP_5p_N1__ACGATGTAGTATTGGA-1	12.0115	6.01669
001-028_T0_COL_LP_5p_N1__GGACGTCAGTTCGCAT-1	11.4913	5.43512
001-028_T0_COL_LP_5p_N1__GTCCTCACAGCTGTAT-1	11.3153	6.54576
001-028_T0_COL_LP_5p_N1__CTTGGCTGTCTAGCGC-1	11.4209	5.83209
001-028_T0_COL_LP_5p_N1__TCAACGAGTGTCTGAT-1	11.5224	5.407
001-028_T0_COL_LP_5p_N1__TGCGCAGAGGCATGGT-1	11.4473	5.55615
001-028_T0_COL_LP_5p_N1__GCGCAACTCCACTCCA-1	9.52147	8.59195
001-028_T0_COL_LP_5p_N1__TCAGCAAAGGCAATTA-1	9.82973	6.48535
001-028_T0_COL_LP_5p_N1__CGTGTAAAGTACGACG-1	3.44842	7.73468
001-028_T0_COL_LP_5p_N1__ATCGAGTGTGGCAAAC-1	11.3909	5.18289
001-028_T0_COL_LP_5p_N1__AGTAGTCCAATGGACG-1	9.47575	6.0794
001-028_T0_COL_LP_5p_N1__GAGCAGACACACAGAG-1	9.56928	8.46484
001-028_T0_COL_LP_5p_N1__GTTCATTGTCGACTGC-1	8.54977	3.21135
001-028_T0_COL_LP_5p_N1__GAGGTGAAGGCCCTCA-1	11.6267	5.34683
001-028_T0_COL_LP_5p_N1__ACACCAATCATTATCC-1	10.2712	5.07406
001-028_T0_COL_LP_5p_N1__CTCGGAGGTTCAACCA-1	11.4489	6.68513
001-028_T0_COL_LP_5p_N1__CCTAGCTAGTCCGTAT-1	10.4925	3.32963
001-028_T0_COL_LP_5p_N1__CCAGCGATCGAATCCA-1	11.2806	5.41415
001-028_T0_COL_LP_5p_N1__GGTGTTATCCCTCTTT-1	11.6228	5.48095
001-028_T0_COL_LP_5p_N1__TGCTGCTGTTTGACTG-1	9.48861	7.59576
001-028_T0_COL_LP_5p_N1__CAGCAGCTCATTATCC-1	10.7629	5.01251
001-028_T0_COL_LP_5p_N1__CGGAGTCAGGGATGGG-1	11.8077	5.32747
001-028_T0_COL_LP_5p_N1__GGAAAGCTCAAACAAG-1	7.63664	8.68426
001-028_T0_COL_LP_5p_N1__TTGCCGTCACTTAACG-1	11.8185	6.54392
001-028_T0_COL_LP_5p_N1__CTACCCAAGGCTAGAC-1	11.4066	5.10173
001-028_T0_COL_LP_5p_N1__CTACACCGTCGGATCC-1	10.7864	4.30458
001-028_T0_COL_LP_5p_N1__GGAATAAGTCCAGTGC-1	9.475	7.75537
001-028_T0_COL_LP_5p_N1__CTTACCGCACCATCCT-1	11.3859	5.32826
001-028_T0_COL_LP_5p_N1__GACGTTAGTACCAGTT-1	11.3111	5.73154
001-028_T0_COL_LP_5p_N1__AGGGTGAAGAAACGAG-1	9.31248	7.9651
001-028_T0_COL_LP_5p_N1__GCCTCTATCCAAACAC-1	11.1789	5.4009
001-028_T0_COL_LP_5p_N1__CGGTTAACATACTACG-1	9.42936	7.89818
001-028_T0_COL_LP_5p_N1__AAACCTGTCACCTCGT-1	9.97781	4.21662
001-028_T0_COL_LP_5p_N1__CCCTCCTAGTGTTTGC-1	11.4912	5.50698
001-028_T0_COL_LP_5p_N1__TTGCCGTAGGCTCTTA-1	11.3582	5.53052
001-028_T0_COL_LP_5p_N1__TCGGTAACAATGTTGC-1	9.54193	7.68498
001-028_T0_COL_LP_5p_N1__GGCTGGTGTTTAGCTG-1	11.5192	5.83081
001-028_T0_COL_LP_5p_N1__TGCGGGTCAATAGAGT-1	11.3105	5.31098
001-028_T0_COL_LP_5p_N1__TAGAGCTAGACAGGCT-1	11.2608	6.7667
001-028_T0_COL_LP_5p_N1__AGATCTGCATCCTAGA-1	10.2056	4.97717
001-028_T0_COL_LP_5p_N1__AAAGATGAGCATGGCA-1	3.48078	7.91869
001-028_T0_COL_LP_5p_N1__CCATTCGCAGCGTAAG-1	10.9344	5.63962
001-028_T0_COL_LP_5p_N1__GTATCTTCAAAGAATC-1	9.16316	7.7436
001-028_T0_COL_LP_5p_N1__TAGCCGGGTGTATGGG-1	11.6072	5.98327
001-028_T0_COL_LP_5p_N1__TACACGACAAGTAATG-1	9.29748	6.30959
001-028_T0_COL_LP_5p_N1__TTCGGTCGTTAGTGGG-1	11.386	5.88296
001-028_T0_COL_LP_5p_N1__AGTGTCAGTAAGTTCC-1	11.2597	4.63119
001-028_T0_COL_LP_5p_N1__TGTGTTTAGCTAACTC-1	7.96657	3.44885
001-028_T0_COL_LP_5p_N1__CAGATCAGTAAAGGAG-1	9.56556	8.56952
001-028_T0_COL_LP_5p_N1__TGCGGGTTCCCTAACC-1	11.0463	4.91807
001-028_T0_COL_LP_5p_N1__GAAATGACAGTCAGAG-1	9.50212	6.38461
001-028_T0_COL_LP_5p_N1__CCTACCATCTTGTCAT-1	9.69397	7.62901
001-028_T0_COL_LP_5p_N1__GACGTTATCGAACGGA-1	11.6544	5.12574
001-028_T0_COL_LP_5p_N1__ACAGCTACAAAGCGGT-1	11.4769	5.00607
001-028_T0_COL_LP_5p_N1__GCCAAATAGGGTGTTG-1	4.98196	8.43558
001-028_T0_COL_LP_5p_N1__AAGACCTCACGGTGTC-1	9.5241	7.85607
001-028_T0_COL_LP_5p_N1__TGTGGTAGTAGATTAG-1	11.3702	5.93904
001-028_T0_COL_LP_5p_N1__ATGCGATTCAAGCCTA-1	11.2212	5.81056
001-028_T0_COL_LP_5p_N1__TTCTTAGCATGAGCGA-1	9.5609	7.70121
001-028_T0_COL_LP_5p_N1__GATCGCGGTGCGGTAA-1	11.6049	1.98315
001-028_T0_COL_LP_5p_N1__AACCATGTCAACGGGA-1	9.48663	7.85729
001-028_T0_COL_LP_5p_N1__TATGCCCCAATGTAAG-1	7.10262	7.08601
001-028_T0_COL_LP_5p_N1__CGCTTCACAATCCAAC-1	13.2206	1.61585
001-028_T0_COL_LP_5p_N1__CAAGATCCAATTGCTG-1	3.5967	8.0606
001-028_T0_COL_LP_5p_N1__CTTAACTCACGGCCAT-1	11.432	5.20918
001-028_T0_COL_LP_5p_N1__GCGCCAAGTTATGTGC-1	10.7861	5.23049
001-028_T0_COL_LP_5p_N1__ACGGCCAGTGATGATA-1	11.5761	5.26867
001-028_T0_COL_LP_5p_N1__CCGGTAGAGGCGTACA-1	7.95639	8.77759
001-028_T0_COL_LP_5p_N1__TCACAAGTCCTCAATT-1	4.83535	7.77516
001-028_T0_COL_LP_5p_N1__CATGCCTAGTACGACG-1	11.5449	5.83292
001-028_T0_COL_LP_5p_N1__CGGACACCAGGCAGTA-1	11.4413	5.81162
001-028_T0_COL_LP_5p_N1__CATCAGATCCTAGAAC-1	11.3134	5.2096
001-028_T0_COL_LP_5p_N1__GCACTCTCACCGAATT-1	9.4705	8.47625
001-028_T0_COL_LP_5p_N1__CCCTCCTAGACTTGAA-1	3.92517	8.03783
001-028_T0_COL_LP_5p_N1__CGTTCTGCAGCGAACA-1	11.1487	5.61272
001-028_T0_COL_LP_5p_N1__GTGTGCGGTTCCAACA-1	10.722	4.65264
001-028_T0_COL_LP_5p_N1__GAATGAAGTTCAACCA-1	11.3236	5.75135
001-028_T0_COL_LP_5p_N1__TTAGGACGTGTCGCTG-1	11.7916	5.72469
001-028_T0_COL_LP_5p_N1__CGTCCATTCCTAAGTG-1	3.7555	7.98558
001-028_T0_COL_LP_5p_N1__TCTGGAACATGGGAAC-1	11.5094	5.81682
001-028_T0_COL_LP_5p_N1__CCAATCCGTGAGCGAT-1	8.40627	6.38153
001-028_T0_COL_LP_5p_N1__AGCGTATCAAGCCGCT-1	11.2967	5.37428
001-028_T0_COL_LP_5p_N1__TGTGTTTAGCGATATA-1	11.114	6.74176
001-028_T0_COL_LP_5p_N1__GCTTGAATCTTGGGTA-1	11.2957	5.56181
001-028_T0_COL_LP_5p_N1__ACCGTAAGTCTCCACT-1	11.5019	5.69025
001-028_T0_COL_LP_5p_N1__TCAGATGGTGCACTTA-1	11.2243	5.63402
001-028_T0_COL_LP_5p_N1__TGGTTCCAGAGGTTGC-1	3.43274	8.1582
001-028_T0_COL_LP_5p_N1__GCACATACAATCCGAT-1	11.3355	5.67717
001-028_T0_COL_LP_5p_N1__GGCCGATTCGAGCCCA-1	7.863	6.58362
001-028_T0_COL_LP_5p_N1__ACTGAACAGGGATCTG-1	11.2501	6.30164
001-028_T0_COL_LP_5p_N1__GACACGCAGTAGATGT-1	4.69803	8.0607
001-028_T0_COL_LP_5p_N1__AGGTCATTCAAGGCTT-1	4.8276	8.22031
001-028_T0_COL_LP_5p_N1__AACTCTTTCCCAACGG-1	9.48727	7.62647
001-028_T0_COL_LP_5p_N1__TGCCCTACAGGTCGTC-1	10.7667	4.60941
001-028_T0_COL_LP_5p_N1__ACTTTCAAGCTAACTC-1	10.9943	5.76303
001-028_T0_COL_LP_5p_N1__TAGGCATCAGTGACAG-1	11.2388	6.35569
001-028_T0_COL_LP_5p_N1__GTTCATTCAAACTGCT-1	9.60242	7.81832
001-028_T0_COL_LP_5p_N1__ACCCACTAGTACGCCC-1	11.1075	6.256
001-028_T0_COL_LP_5p_N1__GGGTCTGTCTTTAGTC-1	11.3612	5.60844
001-028_T0_COL_LP_5p_N1__ATTATCCGTGACGCCT-1	11.2308	5.53496
001-028_T0_COL_LP_5p_N1__TGGCTGGGTCTAGCGC-1	11.6681	6.08862
001-028_T0_COL_LP_5p_N1__TTCGGTCGTTGTTTGG-1	11.2218	3.01503
001-028_T0_COL_LP_5p_N1__ACTATCTCACAGACAG-1	10.2281	2.74664
001-028_T0_COL_LP_5p_N1__TCCCGATAGACGACGT-1	11.3507	5.60996
001-028_T0_COL_LP_5p_N1__GCTCCTATCATAAAGG-1	11.4159	6.09853
001-028_T0_COL_LP_5p_N1__ATGCGATTCACCGTAA-1	11.9023	5.82748
001-028_T0_COL_LP_5p_N1__AAACCTGGTGCTGTAT-1	9.61433	7.47191
001-028_T0_COL_LP_5p_N1__TATCAGGCAGCCAATT-1	11.3841	6.52482
001-028_T0_COL_LP_5p_N1__GAGCAGAAGGTTACCT-1	11.3629	6.62575
001-028_T0_COL_LP_5p_N1__CTAACTTTCTAACTTC-1	11.0421	5.8806
001-028_T0_COL_LP_5p_N1__ACCGTAAAGGAGTTTA-1	9.58597	7.73915
001-028_T0_COL_LP_5p_N1__AGCTTGAGTACCGCTG-1	11.5449	5.25425
001-028_T0_COL_LP_5p_N1__TCATTTGCAGTATAAG-1	10.9257	5.76333
001-028_T0_COL_LP_5p_N1__CTCAGAACACGCGAAA-1	9.50051	7.70355
001-028_T0_COL_LP_5p_N1__CTCAGAAGTTTGGGCC-1	7.79435	3.44192
001-028_T0_COL_LP_5p_N1__GTGCAGCTCCTAGGGC-1	11.0634	6.0151
001-028_T0_COL_LP_5p_N1__ATCATCTCAGATGGGT-1	10.9161	5.76525
001-028_T0_COL_LP_5p_N1__CCGTGGAGTTCTGGTA-1	9.47748	8.04412
001-028_T0_COL_LP_5p_N1__TAGACCAAGGAGTTTA-1	9.14031	7.62018
001-028_T0_COL_LP_5p_N1__TCTCTAAGTCCAAGTT-1	11.0337	5.35889
001-028_T0_COL_LP_5p_N1__ACGCCAGCAATGGATA-1	10.4725	5.12429
001-028_T0_COL_LP_5p_N1__CGACTTCAGGGAGTAA-1	11.5704	5.43802
001-028_T0_COL_LP_5p_N1__CACCAGGTCCATGAAC-1	7.85383	6.89436
001-028_T0_COL_LP_5p_N1__TCAGGATAGCCCGAAA-1	8.69547	3.31511
001-028_T0_COL_LP_5p_N1__TGCGTGGCAAAGAATC-1	9.37216	7.62804
001-028_T0_COL_LP_5p_N1__TGCCAAATCCGGCACA-1	11.3232	5.7602
001-028_T0_COL_LP_5p_N1__GAATAAGCATCTATGG-1	11.4525	5.99107
001-028_T0_COL_LP_5p_N1__GCCTCTAGTACCGAGA-1	9.94463	4.00021
001-028_T0_COL_LP_5p_N1__AGCGTATAGTGAACAT-1	11.0244	5.545
001-028_T0_COL_LP_5p_N1__GTTTCTAAGTACGACG-1	9.48502	6.29373
001-028_T0_COL_LP_5p_N1__CACCTTGCAGCGTAAG-1	10.4734	5.11875
001-028_T0_COL_LP_5p_N1__CATCCACAGAAACGCC-1	11.4005	6.27402
001-028_T0_COL_LP_5p_N1__AATCCAGGTGCATCTA-1	11.2812	5.81516
001-028_T0_COL_LP_5p_N1__CCTTACGAGGACAGAA-1	10.3063	4.92056
001-028_T0_COL_LP_5p_N1__CATATGGAGCTAGTGG-1	10.9859	4.45796
001-028_T0_COL_LP_5p_N1__CTACATTCAAGACGTG-1	3.44727	7.9653
001-028_T0_COL_LP_5p_N1__TTCTTAGTCGAGCCCA-1	11.5392	5.41145
001-028_T0_COL_LP_5p_N1__CGGACGTAGCGCTTAT-1	11.4584	5.21962
001-028_T0_COL_LP_5p_N1__TTCTACAAGCAATCTC-1	11.2887	5.59129
001-028_T0_COL_LP_5p_N1__GACAGAGGTTGATTCG-1	11.3756	5.77893
001-028_T0_COL_LP_5p_N1__AAGCCGCAGAGGTTAT-1	11.1742	5.71905
001-028_T0_COL_LP_5p_N1__GCTTGAAAGGCCGAAT-1	9.5313	8.52596
001-028_T0_COL_LP_5p_N1__CGCGTTTCATGCGCAC-1	11.2764	4.82699
001-028_T0_COL_LP_5p_N1__TTATGCTGTGTTGGGA-1	10.694	5.0724
001-028_T0_COL_LP_5p_N1__TATCTCACACCACCAG-1	11.6407	6.71828
001-028_T0_COL_LP_5p_N1__CCGGGATGTGGTTTCA-1	11.2792	5.34325
001-028_T0_COL_LP_5p_N1__CCCTCCTAGGTTCCTA-1	11.4326	6.44335
001-028_T0_COL_LP_5p_N1__CGGACACTCACTGGGC-1	5.26247	7.78789
001-028_T0_COL_LP_5p_N1__ATTGGACAGTAACCCT-1	11.1866	5.73287
001-028_T0_COL_LP_5p_N1__CAGATCACAGGCAGTA-1	11.4997	5.92357
001-028_T0_COL_LP_5p_N1__TGTGGTAAGATGTGGC-1	3.21797	7.9057
001-028_T0_COL_LP_5p_N1__CTAAGACCAGGATTGG-1	11.385	5.56147
001-028_T0_COL_LP_5p_N1__CCGTTCAAGACGCACA-1	11.5661	6.15513
001-028_T0_COL_LP_5p_N1__GCATGCGTCGTTTATC-1	11.6027	5.56905
001-028_T0_COL_LP_5p_N1__GTAACTGGTCATCCCT-1	11.6049	5.56473
001-028_T0_COL_LP_5p_N1__GTGCATACAGCTGTTA-1	11.3697	5.92935
001-028_T0_COL_LP_5p_N1__CACAAACTCGTCGTTC-1	11.0633	5.28053
001-028_T0_COL_LP_5p_N1__CATCAGACATTTCACT-1	11.4257	5.36389
001-028_T0_COL_LP_5p_N1__TCTTCGGGTGCACTTA-1	11.2953	5.24602
001-028_T0_COL_LP_5p_N1__GGGAGATCAGCGTAAG-1	11.8503	2.1138
001-028_T0_COL_LP_5p_N1__GCACTCTTCGAGCCCA-1	9.5805	7.70104
001-028_T0_COL_LP_5p_N1__CTGCTGTTCGCAGGCT-1	13.2554	1.61129
001-028_T0_COL_LP_5p_N1__ACACTGAAGATCCCGC-1	8.15596	3.53082
001-028_T0_COL_LP_5p_N1__GGCTGGTAGCCAGTAG-1	11.807	5.70672
001-028_T0_COL_LP_5p_N1__CAACCAAAGCCGCCTA-1	11.2484	5.94283
001-028_T0_COL_LP_5p_N1__TCAGATGAGGCTAGAC-1	9.25844	7.70436
001-028_T0_COL_LP_5p_N1__CCGTTCACATTGCGGC-1	3.44697	8.1849
001-028_T0_COL_LP_5p_N1__CTACGTCAGGTGCTTT-1	3.40024	7.74525
001-028_T0_COL_LP_5p_N1__ACTGTCCAGGACACCA-1	9.00164	2.00783
001-028_T0_COL_LP_5p_N1__GATCGATTCACCGTAA-1	11.6527	4.93711
001-028_T0_COL_LP_5p_N1__CATTATCGTGATGCCC-1	10.9742	3.70985
001-028_T0_COL_LP_5p_N1__TGGACGCTCACTTACT-1	11.1623	5.64183
001-028_T0_COL_LP_5p_N1__CTGCCTAAGAGGGATA-1	9.52588	7.68286
001-028_T0_COL_LP_5p_N1__TTAGGACGTGCAACGA-1	11.7686	5.0964
001-028_T0_COL_LP_5p_N1__GATCTAGTCGAATCCA-1	3.6675	8.06215
001-028_T0_COL_LP_5p_N1__GGATTACGTCTCACCT-1	11.461	6.68046
001-028_T0_COL_LP_5p_N1__TCTTTCCGTCCAGTTA-1	10.4253	5.06502
001-028_T0_COL_LP_5p_N1__TCGCGTTCATCACGTA-1	9.47352	7.97573
001-028_T0_COL_LP_5p_N1__TTGACTTGTAGTAGTA-1	10.5261	5.2267
001-028_T0_COL_LP_5p_N1__GAACATCTCAAACCAC-1	10.6364	3.84555
001-028_T0_COL_LP_5p_N1__ACACCAACACGTAAGG-1	11.027	5.6542
001-028_T0_COL_LP_5p_N1__AACTTTCGTTGGAGGT-1	10.5283	3.67233
001-028_T0_COL_LP_5p_N1__TGCGCAGGTTGTGGCC-1	6.98297	8.12354
001-028_T0_COL_LP_5p_N1__GTGTTAGAGAGGTTAT-1	10.8456	3.20258
001-028_T0_COL_LP_5p_N1__ATCACGATCGCCAGCA-1	11.9551	2.08249
001-028_T0_COL_LP_5p_N1__AGTTGGTTCTTCCTTC-1	11.1976	5.26605
001-028_T0_COL_LP_5p_N1__GTGTGCGCATTATCTC-1	10.9971	4.80682
001-028_T0_COL_LP_5p_N1__CCGGGATCATTTCACT-1	11.3074	5.47977
001-028_T0_COL_LP_5p_N1__TGCGGGTGTCAGAAGC-1	3.45663	7.6381
001-028_T0_COL_LP_5p_N1__CTGGTCTCACATTTCT-1	11.26	5.67585
001-028_T0_COL_LP_5p_N1__GGAATAAAGGTGCACA-1	8.24486	6.94798
001-028_T0_COL_LP_5p_N1__TGACTTTAGTGTACGG-1	11.2708	5.16255
001-028_T0_COL_LP_5p_N1__CAGCATAGTCCGTTAA-1	11.0673	5.88723
001-028_T0_COL_LP_5p_N1__TTCTTAGTCACATACG-1	11.3819	5.86421
001-028_T0_COL_LP_5p_N1__ACGCAGCAGTGAACAT-1	7.64048	5.50869
001-028_T0_COL_LP_5p_N1__CGACTTCGTAAGTAGT-1	9.57661	7.73421
001-028_T0_COL_LP_5p_N1__TAGAGCTAGATACACA-1	9.29661	7.77051
001-028_T0_COL_LP_5p_N1__GCACATATCGTTACAG-1	9.32167	7.90861
001-028_T0_COL_LP_5p_N1__CTAACTTCATATACGC-1	10.1354	5.17347
001-028_T0_COL_LP_5p_N1__CAGATCAGTCGCCATG-1	10.7703	4.77173
001-028_T0_COL_LP_5p_N1__CTTACCGTCACATACG-1	9.50882	7.89903
001-028_T0_COL_LP_5p_N1__TTGCGTCAGATGTGTA-1	10.7839	5.583
001-028_T0_COL_LP_5p_N1__TCCCGATTCACTTACT-1	11.1015	5.37928
001-028_T0_COL_LP_5p_N1__CCTAAAGTCCCTCAGT-1	11.4314	5.10081
001-028_T0_COL_LP_5p_N1__TTATGCTAGACAGACC-1	11.7458	5.61307
001-028_T0_COL_LP_5p_N1__GGACATTAGGTGCTAG-1	11.518	5.61869
001-028_T0_COL_LP_5p_N1__CGTGAGCCAGGGTACA-1	8.99462	7.55602
001-028_T0_COL_LP_5p_N1__ACTTTCACAAGGACAC-1	3.53828	7.92698
001-028_T0_COL_LP_5p_N1__CATTCGCAGAGTGAGA-1	11.3474	5.64604
001-028_T0_COL_LP_5p_N1__ATCGAGTAGGATGGAA-1	11.4375	5.93705
001-028_T0_COL_LP_5p_N1__CGTCTACGTGACGCCT-1	11.7182	5.47824
001-028_T0_COL_LP_5p_N1__CCGGTAGTCAACCATG-1	8.16266	3.85857
001-028_T0_COL_LP_5p_N1__TCAGATGGTTGGGACA-1	11.8505	5.42821
001-028_T0_COL_LP_5p_N1__TGTGGTAGTAGTACCT-1	11.6526	6.5041
001-028_T0_COL_LP_5p_N1__TCAGATGTCGGAATCT-1	9.46547	7.8968
001-028_T0_COL_LP_5p_N1__TGCTACCTCGCTGATA-1	11.8312	5.69913
001-028_T0_COL_LP_5p_N1__ACTGAGTCATTGTGCA-1	3.46769	8.04726
001-028_T0_COL_LP_5p_N1__CCTACCATCTTTACGT-1	11.6876	5.15064
001-028_T0_COL_LP_5p_N1__GCTCCTATCGCAGGCT-1	9.59817	7.83531
001-028_T0_COL_LP_5p_N1__TAAGAGATCTTGTCAT-1	9.17978	8.29028
001-028_T0_COL_LP_5p_N1__GGTGCGTTCCTTGACC-1	11.6158	5.1421
001-028_T0_COL_LP_5p_N1__CAACCTCAGCACGCCT-1	11.5752	5.96575
001-028_T0_COL_LP_5p_N1__GTCACAACACATGGGA-1	9.45654	8.18296
001-028_T0_COL_LP_5p_N1__TGGCCAGGTGTGTGCC-1	11.0809	5.88044
001-028_T0_COL_LP_5p_N1__GTTCATTCATGCGCAC-1	8.19521	3.63259
001-028_T0_COL_LP_5p_N1__GCCAAATAGGAGTACC-1	10.8155	4.6293
001-028_T0_COL_LP_5p_N1__TTCTCAAGTGATGTCT-1	11.4385	5.27509
001-028_T0_COL_LP_5p_N1__ACGCCAGCATATGAGA-1	11.0437	5.44638
001-028_T0_COL_LP_5p_N1__GTAGGCCAGGCCATAG-1	9.54429	7.83047
001-028_T0_COL_LP_5p_N1__TTCTTAGCATCCTTGC-1	11.7337	2.54228
001-028_T0_COL_LP_5p_N1__TCGCGAGTCATGTGGT-1	8.70729	3.48791
001-028_T0_COL_LP_5p_N1__GTAGGCCTCCGCGTTT-1	9.41345	8.04774
001-028_T0_COL_LP_5p_N1__CTGATCCTCTCTGCTG-1	3.6358	7.83778
001-028_T0_COL_LP_5p_N1__GTGCATATCCTCCTAG-1	9.5422	7.80628
001-028_T0_COL_LP_5p_N1__AACTTTCTCTACGAGT-1	8.16048	3.48798
001-028_T0_COL_LP_5p_N1__GTAACTGGTCAAAGCG-1	10.0503	2.60886
001-028_T0_COL_LP_5p_N1__GTTTCTAAGGCAGTCA-1	11.2009	5.67664
001-028_T0_COL_LP_5p_N1__CGTCACTAGACGCAAC-1	9.46767	7.70377
001-028_T0_COL_LP_5p_N1__CGACTTCCAAGAAGAG-1	9.43576	8.5023
001-028_T0_COL_LP_5p_N1__TCAGCAACAACACGCC-1	11.9441	5.94216
001-028_T0_COL_LP_5p_N1__GGCAATTCACTTAACG-1	9.62617	7.70883
001-028_T0_COL_LP_5p_N1__CGATGGCAGCCAACAG-1	7.80698	2.77049
001-028_T0_COL_LP_5p_N1__CGAGCACAGACAAGCC-1	11.4788	5.32087
001-028_T0_COL_LP_5p_N1__GTCACAAAGAGACGAA-1	11.4405	6.19562
001-028_T0_COL_LP_5p_N1__GAGCAGAAGAAACGAG-1	8.40085	1.96201
001-028_T0_COL_LP_5p_N1__TTCGGTCCAACTGCTA-1	7.9231	8.72867
001-028_T0_COL_LP_5p_N1__GATCTAGGTACTCAAC-1	11.1135	5.50069
001-028_T0_COL_LP_5p_N1__GCCAAATCATCGTCGG-1	11.4504	5.68395
001-028_T0_COL_LP_5p_N1__GTAGGCCCACCAACCG-1	12.1322	5.3608
001-028_T0_COL_LP_5p_N1__AAGCCGCTCTTTACGT-1	11.6199	5.92611
001-028_T0_COL_LP_5p_N1__TAAGCGTGTGTTTGGT-1	10.8829	4.68759
001-028_T0_COL_LP_5p_N1__CTCTGGTGTGGTCTCG-1	11.583	6.20591
001-028_T0_COL_LP_5p_N1__TGGCTGGCAGCTGTAT-1	8.12046	6.58046
001-028_T0_COL_LP_5p_N1__TAGACCAAGCCAGTTT-1	11.268	5.84605
001-028_T0_COL_LP_5p_N1__CACATTTAGGTAGCTG-1	11.6577	5.31507
001-028_T0_COL_LP_5p_N1__GCTGGGTGTGGAAAGA-1	11.4041	5.61012
001-028_T0_COL_LP_5p_N1__CCTACCACACGACTCG-1	5.77078	7.37759
001-028_T0_COL_LP_5p_N1__GGCCGATCACGGTGTC-1	11.4201	5.35426
001-028_T0_COL_LP_5p_N1__ATTTCTGAGTTTGCGT-1	11.6975	5.48258
001-028_T0_COL_LP_5p_N1__TATCAGGCAACTGCGC-1	11.553	5.49349
001-028_T0_COL_LP_5p_N1__GACGTGCGTGACTACT-1	11.4113	5.35826
001-028_T0_COL_LP_5p_N1__GGGAGATAGAATTGTG-1	7.95832	6.75843
001-028_T0_COL_LP_5p_N1__AGGGAGTAGAGTACAT-1	11.5434	5.7751
001-028_T0_COL_LP_5p_N1__CACATAGAGGACTGGT-1	11.4885	5.4193
001-028_T0_COL_LP_5p_N1__ACTTACTAGACAATAC-1	11.0499	5.98204
001-028_T0_COL_LP_5p_N1__CGTGAGCAGCTCCTCT-1	11.726	2.38666
001-028_T0_COL_LP_5p_N1__AGCCTAAAGCCAACAG-1	9.52067	8.46298
001-028_T0_COL_LP_5p_N1__TTAACTCTCTAACTTC-1	11.2704	5.53821
001-028_T0_COL_LP_5p_N1__TCTTCGGAGGTCATCT-1	8.09565	6.72199
001-028_T0_COL_LP_5p_N1__CAGCATATCACCGTAA-1	9.40409	7.89231
001-028_T0_COL_LP_5p_N1__ATCTGCCGTGTGAAAT-1	6.43478	7.22333
001-028_T0_COL_LP_5p_N1__CAAGATCCATTAGGCT-1	11.5047	5.53434
001-028_T0_COL_LP_5p_N1__AAAGCAACACCCATTC-1	11.2876	5.75206
001-028_T0_COL_LP_5p_N1__GGACATTCAAGTCTAC-1	11.6322	6.06912
001-028_T0_COL_LP_5p_N1__CCTTCCCTCTAGCACA-1	11.2117	5.44261
001-028_T0_COL_LP_5p_N1__CAGAGAGAGATCCTGT-1	7.42788	8.18764
001-028_T0_COL_LP_5p_N1__ACGCCAGTCTAAGCCA-1	11.5171	6.20805
001-028_T0_COL_LP_5p_N1__CCACGGAGTAAAGTCA-1	11.3716	5.71051
001-028_T0_COL_LP_5p_N1__GTCACAAGTCTGCCAG-1	9.5834	3.11715
001-028_T0_COL_LP_5p_N1__CGATGTAAGAGTAATC-1	11.568	5.4762
001-028_T0_COL_LP_5p_N1__TGAGGGAAGGTACTCT-1	7.70664	8.74448
001-028_T0_COL_LP_5p_N1__TAGGCATTCATGTGGT-1	7.94721	3.41784
001-028_T0_COL_LP_5p_N1__CACATAGGTTAAAGAC-1	11.5133	5.3532
001-028_T0_COL_LP_5p_N1__AGCGGTCGTTCGTCTC-1	4.05676	7.86728
001-028_T0_COL_LP_5p_N1__AGAGCTTCACCTCGTT-1	11.1338	5.61771
001-028_T0_COL_LP_5p_N1__AACTGGTAGAGGTAGA-1	9.28345	7.91288
001-028_T0_COL_LP_5p_N1__CAGCATAAGATATACG-1	7.92734	6.58331
001-028_T0_COL_LP_5p_N1__GAAACTCGTTACTGAC-1	11.3631	5.48404
001-028_T0_COL_LP_5p_N1__GATCGTAGTCACCCAG-1	9.59105	7.76073
001-028_T0_COL_LP_5p_N1__TGACGGCCAAGCTGTT-1	9.4012	7.97371
001-028_T0_COL_LP_5p_N1__TGAGCCGCAGCTGTAT-1	11.2514	5.81548
001-028_T0_COL_LP_5p_N1__ATTTCTGGTCAAACTC-1	13.1876	1.69617
001-028_T0_COL_LP_5p_N1__GGCTGGTGTGTGAAAT-1	11.6198	5.94193
001-028_T0_COL_LP_5p_N1__GTGGGTCCAAGAAAGG-1	3.29721	7.98513
001-028_T0_COL_LP_5p_N1__TACGGTAGTTTACTCT-1	11.6091	6.74482
001-028_T0_COL_LP_5p_N1__CACATTTCACTTCGAA-1	8.15065	3.51327
001-028_T0_COL_LP_5p_N1__AGAGCTTAGATCTGAA-1	11.2647	5.08108
001-028_T0_COL_LP_5p_N1__ATCTACTAGGTGGGTT-1	10.868	5.20322
001-028_T0_COL_LP_5p_N1__TCATTTGGTAAGGGAA-1	10.9414	5.23009
001-028_T0_COL_LP_5p_N1__CAGCAGCTCACTGGGC-1	8.34699	6.9137
001-028_T0_COL_LP_5p_N1__CCTTACGAGAACAATC-1	9.46945	6.3762
001-028_T0_COL_LP_5p_N1__GAAACTCCATAACCTG-1	9.87826	1.81211
001-028_T0_COL_LP_5p_N1__TCAGGTACACTGTCGG-1	11.3884	5.68404
001-028_T0_COL_LP_5p_N1__TCTCATAAGAAGGACA-1	11.2872	5.56871
001-028_T0_COL_LP_5p_N1__TAAGAGAAGATGTGGC-1	7.96502	3.29121
001-028_T0_COL_LP_5p_N1__TCTCTAACAAACAACA-1	11.2567	5.15978
001-028_T0_COL_LP_5p_N1__AACTCTTTCTAGAGTC-1	11.3681	5.42518
001-028_T0_COL_LP_5p_N1__CAACCAAGTCGATTGT-1	13.317	2.15529
001-028_T0_COL_LP_5p_N1__CGATTGACAATTCCTT-1	10.8979	4.44768
001-028_T0_COL_LP_5p_N1__GAGCAGAGTCCTCTTG-1	11.6626	5.07475
001-028_T0_COL_LP_5p_N1__CAGCTAAGTGAAGGCT-1	11.3535	5.20377
001-028_T0_COL_LP_5p_N1__TACGGTACAGTCAGAG-1	10.9908	4.74497
001-028_T0_COL_LP_5p_N1__CATGCCTGTGTAACGG-1	11.6068	6.31139
001-028_T0_COL_LP_5p_N1__AGCGTATTCCGGGTGT-1	9.53587	7.88189
001-028_T0_COL_LP_5p_N1__CTAGCCTGTGCACCAC-1	3.49953	7.97023
001-028_T0_COL_LP_5p_N1__GGTGTTACATCCTAGA-1	11.6498	5.57884
001-028_T0_COL_LP_5p_N1__CGATGTAAGGCCGAAT-1	3.41976	7.89589
001-028_T0_COL_LP_5p_N1__CTGCCTATCGCACTCT-1	9.04717	5.9881
001-028_T0_COL_LP_5p_N1__AGCTTGACACGCATCG-1	11.2859	6.3972
001-028_T0_COL_LP_5p_N1__GAGCAGAAGTAGCGGT-1	10.8624	4.6714
001-028_T0_COL_LP_5p_N1__CGCTGGATCCACTGGG-1	8.07481	2.21643
001-028_T0_COL_LP_5p_N1__GCTGCTTCAGTATCTG-1	7.93047	6.5222
001-028_T0_COL_LP_5p_N1__TCTGGAATCGCTAGCG-1	11.1688	4.98019
001-028_T0_COL_LP_5p_N1__TATCTCAAGATCCCGC-1	11.205	5.21786
001-028_T0_COL_LP_5p_N1__CTGCCTATCAACTCTT-1	3.17032	8.07121
001-028_T0_COL_LP_5p_N1__CTACATTAGGCAGTCA-1	9.48351	7.92039
001-028_T0_COL_LP_5p_N1__CATCAGAGTACAGTTC-1	11.3375	6.29541
001-028_T0_COL_LP_5p_N1__AGATTGCCAGCTTCGG-1	11.4317	5.84862
001-028_T0_COL_LP_5p_N1__CAGCTGGTCTCGAGTA-1	10.777	4.1233
001-028_T0_COL_LP_5p_N1__GCGGGTTGTTACGCGC-1	11.3239	5.39846
001-028_T0_COL_LP_5p_N1__GGGAATGCATTTGCCC-1	11.2278	5.7887
001-028_T0_COL_LP_5p_N1__TACGGGCCACCAGGCT-1	11.2629	6.17762
001-028_T0_COL_LP_5p_N1__TCAGCTCGTGGCAAAC-1	8.13491	3.64194
001-028_T0_COL_LP_5p_N1__GGAACTTGTTGGAGGT-1	11.447	5.4752
001-028_T0_COL_LP_5p_N1__AACTTTCCAGACGCCT-1	9.33189	7.79955
001-028_T0_COL_LP_5p_N1__TATCAGGCATTGGCGC-1	11.307	5.27361
001-028_T0_COL_LP_5p_N1__GCATACAGTTACGGAG-1	11.3121	5.32747
001-028_T0_COL_LP_5p_N1__CACAGGCCAGCCTGTG-1	9.5666	7.72229
001-028_T0_COL_LP_5p_N1__GTTAAGCCAAACAACA-1	8.69156	8.12403
001-028_T0_COL_LP_5p_N1__GCAATCAAGCGTCAAG-1	11.2893	5.49403
001-028_T0_COL_LP_5p_N1__AAACCTGTCCTTTCTC-1	8.46195	6.78516
001-028_T0_COL_LP_5p_N1__ATAGACCAGCCCAACC-1	9.60209	7.92423
001-028_T0_COL_LP_5p_N1__ACGCCGAAGCCACGCT-1	11.6992	5.26003
001-028_T0_COL_LP_5p_N1__GTCTCGTCAAGTTAAG-1	5.12024	8.11336
001-028_T0_COL_LP_5p_N1__AACTTTCAGCCACGTC-1	11.6269	5.13267
001-028_T0_COL_LP_5p_N1__TAGCCGGTCTACCTGC-1	11.3665	5.89436
001-028_T0_COL_LP_5p_N1__TACCTATAGTTCGCGC-1	9.35877	8.54754
001-028_T0_COL_LP_5p_N1__CTGCGGAGTCTCATCC-1	11.3575	5.62782
001-028_T0_COL_LP_5p_N1__TCAGATGTCAATACCG-1	11.3498	5.90261
001-028_T0_COL_LP_5p_N1__CGGACTGGTCAACTGT-1	11.1345	5.77654
001-028_T0_COL_LP_5p_N1__CAGCATACAACTGCGC-1	10.5854	5.27283
001-028_T0_COL_LP_5p_N1__CGGACTGTCAGGCAAG-1	11.2352	5.93103
001-028_T0_COL_LP_5p_N1__AGCTCCTTCACCGGGT-1	9.38688	6.31941
001-028_T0_COL_LP_5p_N1__ACGCCAGCATTACCTT-1	11.3419	5.7448
001-028_T0_COL_LP_5p_N1__CGACTTCGTGTGGTTT-1	11.7618	5.63537
001-028_T0_COL_LP_5p_N1__CGCTGGAAGTGCCATT-1	11.3086	5.74391
001-028_T0_COL_LP_5p_N1__GCGCAGTGTTCAGTAC-1	13.136	1.6391
001-028_T0_COL_LP_5p_N1__CATCCACGTAGGCATG-1	11.6202	5.42112
001-028_T0_COL_LP_5p_N1__CAAGATCCAGTAAGAT-1	7.79521	5.0151
001-028_T0_COL_LP_5p_N1__CACCAGGCATCACAAC-1	10.9342	4.60524
001-028_T0_COL_LP_5p_N1__GACCAATAGTTATCGC-1	10.9364	6.01321
001-028_T0_COL_LP_5p_N1__TATTACCAGGTAAACT-1	10.6222	5.09926
001-028_T0_COL_LP_5p_N1__TGGACGCCACGTTGGC-1	11.24	5.85636
001-028_T0_COL_LP_5p_N1__ATCACGACAACGCACC-1	9.25685	7.90028
001-028_T0_COL_LP_5p_N1__CGTCAGGCAGCCTTTC-1	3.33486	7.96965
001-028_T0_COL_LP_5p_N1__AACTCAGCAAGAGGCT-1	11.4868	5.42878
001-028_T0_COL_LP_5p_N1__CAAGGCCAGTGCTGCC-1	9.55149	7.83379
001-028_T0_COL_LP_5p_N1__CTAACTTCATATGCTG-1	3.27719	8.12691
001-028_T0_COL_LP_5p_N1__TAAGAGATCCTTTACA-1	7.75938	7.04553
001-028_T0_COL_LP_5p_N1__CAGTAACAGCGTAGTG-1	10.8771	2.57363
001-028_T0_COL_LP_5p_N1__TACAGTGAGTACCGGA-1	11.0054	5.41515
001-028_T0_COL_LP_5p_N1__CGCTTCAGTAGGGTAC-1	10.7649	5.86194
001-028_T0_COL_LP_5p_N1__AGCTCTCTCTGCGTAA-1	11.6153	6.12049
001-028_T0_COL_LP_5p_N1__CAGCTAAGTCGCCATG-1	3.44333	7.75392
001-028_T0_COL_LP_5p_N1__ACTGATGCACCAGATT-1	7.70088	7.63601
001-028_T0_COL_LP_5p_N1__GAGTCCGGTTCCGGCA-1	9.51593	7.7789
001-028_T0_COL_LP_5p_N1__GTCACGGCACCCAGTG-1	9.5476	7.83517
001-028_T0_COL_LP_5p_N1__CGACTTCGTGCGGTAA-1	3.29324	7.92912
001-028_T0_COL_LP_5p_N1__TTCTCAAGTCTCTCTG-1	11.4019	5.83593
001-028_T0_COL_LP_5p_N1__TACCTTAAGCTGATAA-1	9.50238	7.95668
001-028_T0_COL_LP_5p_N1__ATTATCCGTCAATGTC-1	11.6744	6.20919
001-028_T0_COL_LP_5p_N1__CATCAAGCAGCTATTG-1	3.23825	7.93266
001-028_T0_COL_LP_5p_N1__TGAGCATAGTAGCGGT-1	7.65428	5.41855
001-028_T0_COL_LP_5p_N1__CTGATCCGTCAATACC-1	11.1027	6.4839
001-028_T0_COL_LP_5p_N1__CATGGCGGTTCCACGG-1	9.05506	3.3676
001-028_T0_COL_LP_5p_N1__GACGTGCAGGAATTAC-1	9.40808	6.30329
001-028_T0_COL_LP_5p_N1__CGACCTTCACTTGGAT-1	9.55043	7.94151
001-028_T0_COL_LP_5p_N1__GCTGGGTGTGCCTGCA-1	10.4411	4.15812
001-028_T0_COL_LP_5p_N1__GGTGCGTTCCCTCAGT-1	5.01653	8.20685
001-028_T0_COL_LP_5p_N1__AGCTCCTTCCGAAGAG-1	11.1054	5.66644
001-028_T0_COL_LP_5p_N1__AGAGTGGTCCTAGTGA-1	10.3971	5.18203
001-028_T0_COL_LP_5p_N1__CACCAGGCACGGCCAT-1	11.2192	5.54503
001-028_T0_COL_LP_5p_N1__AATCCAGAGAGTGACC-1	12.0998	6.37331
001-028_T0_COL_LP_5p_N1__CAAGATCGTTAGGGTG-1	9.54086	7.95263
001-028_T0_COL_LP_5p_N1__ACACCCTGTATAGTAG-1	11.3818	6.13449
001-028_T0_COL_LP_5p_N1__TAAGTGCAGGCCCGTT-1	9.81538	7.57075
001-028_T0_COL_LP_5p_N1__GCTTGAAGTTTACTCT-1	9.67768	7.73603
001-028_T0_COL_LP_5p_N1__TGGCTGGTCGCCATAA-1	11.1651	5.76762
001-028_T0_COL_LP_5p_N1__GAACGGATCATAGCAC-1	9.92474	2.49296
001-028_T0_COL_LP_5p_N1__GGGACCTCACTCTGTC-1	11.3509	5.96235
001-028_T0_COL_LP_5p_N1__TTGCCGTCAATTCCTT-1	9.53044	7.85609
001-028_T0_COL_LP_5p_N1__GAACCTAAGTTGAGAT-1	11.4131	5.77811
001-028_T0_COL_LP_5p_N1__TGCGGGTAGAGTCTGG-1	11.5557	5.8085
001-028_T0_COL_LP_5p_N1__AGAGCTTGTACACCGC-1	11.7779	5.45329
001-028_T0_COL_LP_5p_N1__CTCCTAGCAAGGTGTG-1	5.15025	8.44954
001-028_T0_COL_LP_5p_N1__AGCTCCTAGATAGCAT-1	11.3989	6.08558
001-028_T0_COL_LP_5p_N1__GGACAAGGTTCTGTTT-1	11.3405	5.49479
001-028_T0_COL_LP_5p_N1__CATCGAAGTAAACGCG-1	11.4145	5.41184
001-028_T0_COL_LP_5p_N1__GCGCCAACATCTATGG-1	11.3052	5.74796
001-028_T0_COL_LP_5p_N1__AGGGATGGTCGCGAAA-1	3.49573	8.08052
001-028_T0_COL_LP_5p_N1__ACTGAACAGCAGATCG-1	11.5105	5.07296
001-028_T0_COL_LP_5p_N1__AGGCCGTGTACCGCTG-1	11.1975	5.74312
001-028_T0_COL_LP_5p_N1__ACACCAATCGCCCTTA-1	9.31815	6.28508
001-028_T0_COL_LP_5p_N1__CATGCCTCAGCTCGCA-1	11.2458	5.09775
001-028_T0_COL_LP_5p_N1__GGACATTCATCCAACA-1	11.4534	6.03276
001-028_T0_COL_LP_5p_N1__CTAGTGAGTTAAGAAC-1	9.31896	7.86577
001-028_T0_COL_LP_5p_N1__ACAGCTATCAGTCAGT-1	9.48388	8.50029
001-028_T0_COL_LP_5p_N1__CCCTCCTCAATGGAAT-1	10.7843	5.90797
001-028_T0_COL_LP_5p_N1__TCTGAGAAGCGTAATA-1	10.9346	5.70317
001-028_T0_COL_LP_5p_N1__CTGGTCTGTACCGCTG-1	11.1942	5.95076
001-028_T0_COL_LP_5p_N1__CGAACATGTGCCTGTG-1	11.3716	5.85416
001-028_T0_COL_LP_5p_N1__GCGCAACTCGCCGTGA-1	10.0998	3.39482
001-028_T0_COL_LP_5p_N1__CGTAGGCTCAACACCA-1	9.54517	7.93168
001-028_T0_COL_LP_5p_N1__TCATTTGCAACACCTA-1	11.1688	5.9561
001-028_T0_COL_LP_5p_N1__TCGTACCGTAGTACCT-1	11.2639	5.64911
001-028_T0_COL_LP_5p_N1__ATCATCTTCTCCCTGA-1	7.85344	3.42895
001-028_T0_COL_LP_5p_N1__GTCCTCATCCCTGACT-1	7.46208	7.82573
001-028_T0_COL_LP_5p_N1__TTAGGCAAGTCGTACT-1	3.2786	7.9671
001-028_T0_COL_LP_5p_N1__CTCGAAATCTCAAGTG-1	11.5885	6.36136
001-028_T0_COL_LP_5p_N1__GCTGCTTGTTGAGGTG-1	8.20907	5.60766
001-028_T0_COL_LP_5p_N1__TGCTGCTGTAGCCTAT-1	9.50839	7.97587
001-028_T0_COL_LP_5p_N1__TGGGCGTAGTGAATTG-1	11.2691	2.23654
001-028_T0_COL_LP_5p_N1__GAACATCAGTAGATGT-1	9.38791	7.75208
001-028_T0_COL_LP_5p_N1__CGAACATTCAACCAAC-1	11.2412	6.04551
001-028_T0_COL_LP_5p_N1__CTCACACAGAAACCAT-1	11.4103	5.73249
001-028_T0_COL_LP_5p_N1__AATCCAGGTAATCACC-1	11.521	5.73475
001-028_T0_COL_LP_5p_N1__TGTGGTAAGTCACGCC-1	9.47825	7.8333
001-028_T0_COL_LP_5p_N1__CTAGTGAAGTGGAGAA-1	9.46786	6.28967
001-028_T0_COL_LP_5p_N1__TCAGGATTCCTCAATT-1	11.2603	5.86771
001-028_T0_COL_LP_5p_N1__CGGGTCACAAAGTGCG-1	11.2965	5.97904
001-028_T0_COL_LP_5p_N1__GGCGACTAGGAGTAGA-1	11.4948	5.77285
001-028_T0_COL_LP_5p_N1__ATTGGTGAGATCTGCT-1	11.2747	5.87767
001-028_T0_COL_LP_5p_N1__CTAAGACCAATGTAAG-1	11.3259	6.08459
001-028_T0_COL_LP_5p_N1__GTGTTAGTCCTTTCGG-1	11.0503	4.28036
001-028_T0_COL_LP_5p_N1__CATCGAAAGCTGTTCA-1	11.7418	4.99994
001-028_T0_COL_LP_5p_N1__GTTAAGCGTACAGTGG-1	8.11545	3.48011
001-028_T0_COL_LP_5p_N1__CATTCGCTCTTCTGGC-1	11.1261	5.66048
001-028_T0_COL_LP_5p_N1__GAACATCTCTGAAAGA-1	11.356	5.61639
001-028_T0_COL_LP_5p_N1__CACCTTGCAATAACGA-1	8.02659	3.49496
001-028_T0_COL_LP_5p_N1__GCATGCGGTTCACGGC-1	9.88114	3.01498
001-028_T0_COL_LP_5p_N1__CGGAGTCGTATTACCG-1	9.46354	7.75179
001-028_T0_COL_LP_5p_N1__AACTGGTAGCTCAACT-1	9.54815	8.01461
001-028_T0_COL_LP_5p_N1__TCAATCTTCTTTACAC-1	9.58039	7.89506
001-028_T0_COL_LP_5p_N1__GTTAAGCAGTGTCCAT-1	9.68292	7.54676
001-028_T0_COL_LP_5p_N1__ACTGCTCCAGCGTAAG-1	11.3072	5.19946
001-028_T0_COL_LP_5p_N1__AACTCCCTCCAATGGT-1	11.2183	6.11506
001-028_T0_COL_LP_5p_N1__AACTCAGAGGCACATG-1	11.3352	4.94287
001-028_T0_COL_LP_5p_N1__GTCTCGTAGGCGATAC-1	8.2392	3.47068
001-028_T0_COL_LP_5p_N1__ACTGAACGTATCACCA-1	11.6547	5.99568
001-028_T0_COL_LP_5p_N1__GTAACTGAGGACCACA-1	8.10585	2.04548
001-028_T0_COL_LP_5p_N1__CAGCAGCGTAGGCATG-1	11.3804	5.91604
001-028_T0_COL_LP_5p_N1__GAGTCCGTCTCCAGGG-1	11.5696	5.01565
001-028_T0_COL_LP_5p_N1__CCTACCACAGCTGCTG-1	11.1519	5.65926
001-028_T0_COL_LP_5p_N1__AGGCCACAGGCTCAGA-1	9.33329	7.92379
001-028_T0_COL_LP_5p_N1__ACTTGTTTCTCGTTTA-1	9.9649	2.60564
001-028_T0_COL_LP_5p_N1__TGCCCTAGTATTCGTG-1	11.0607	5.8056
001-028_T0_COL_LP_5p_N1__TAGAGCTTCCTGTACC-1	11.5858	5.91155
001-028_T0_COL_LP_5p_N1__CGACTTCTCCGTTGCT-1	11.8301	5.15638
001-028_T0_COL_LP_5p_N1__AGAATAGCAGTATCTG-1	11.2506	5.95406
001-028_T0_COL_LP_5p_N1__TTTGTCATCGTTTGCC-1	11.7218	5.38288
001-028_T0_COL_LP_5p_N1__ACGATGTCAGTCAGAG-1	9.47351	7.96864
001-028_T0_COL_LP_5p_N1__GTACTTTGTATTCGTG-1	11.2007	5.7249
001-028_T0_COL_LP_5p_N1__ACCCACTCATGAGCGA-1	9.25279	7.73028
001-028_T0_COL_LP_5p_N1__AACTTTCGTAGGGTAC-1	11.3906	5.82089
001-028_T0_COL_LP_5p_N1__CATCCACGTTGGGACA-1	11.1652	5.01397
001-028_T0_COL_LP_5p_N1__CTGAAGTGTATGAATG-1	3.3425	7.92451
001-028_T0_COL_LP_5p_N1__CCGGTAGCAAACTGTC-1	10.8729	6.29648
001-028_T0_COL_LP_5p_N1__GTCTTCGTCTCGCATC-1	11.5165	6.16259
001-028_T0_COL_LP_5p_N1__ATTTCTGCATCATCCC-1	11.2843	5.75855
001-028_T0_COL_LP_5p_N1__AGCTTGATCCGTTGTC-1	10.5038	3.41805
001-028_T0_COL_LP_5p_N1__CTCTAATGTGTGAAAT-1	10.8515	4.39773
001-028_T0_COL_LP_5p_N1__CTAACTTTCCATGAGT-1	11.8366	5.19409
001-028_T0_COL_LP_5p_N1__TGGTTAGTCCAGAAGG-1	11.1926	5.45897
001-028_T0_COL_LP_5p_N1__AGCATACGTATCGCAT-1	11.0902	5.55308
001-028_T0_COL_LP_5p_N1__ACGATACAGATAGGAG-1	7.89387	8.61433
001-028_T0_COL_LP_5p_N1__ATCGAGTAGCAATATG-1	10.9949	6.31122
001-028_T0_COL_LP_5p_N1__GATCGATGTAGCGCAA-1	11.1199	5.85781
001-028_T0_COL_LP_5p_N1__AGTTGGTCAAGTTCTG-1	11.2104	5.24593
001-028_T0_COL_LP_5p_N1__TCACAAGAGTACTTGC-1	11.5753	5.56393
001-028_T0_COL_LP_5p_N1__TGCTACCAGGCCCTTG-1	11.5035	5.55324
001-028_T0_COL_LP_5p_N1__TATGCCCTCCACGTTC-1	7.92669	6.52396
001-028_T0_COL_LP_5p_N1__CATCAAGAGGGCTTGA-1	7.82532	6.56776
001-028_T0_COL_LP_5p_N1__TACGGATGTCCGTTAA-1	9.51729	7.98009
001-028_T0_COL_LP_5p_N1__TCGCGTTTCCAGGGCT-1	3.62945	8.06414
001-028_T0_COL_LP_5p_N1__TACGGGCTCTGCCCTA-1	9.54459	6.41426
001-028_T0_COL_LP_5p_N1__TGAAAGAGTCGAATCT-1	11.0963	5.70908
001-028_T0_COL_LP_5p_N1__GAACCTAAGTCTCAAC-1	11.1952	5.80267
001-028_T0_COL_LP_5p_N1__TTCTCAAGTCAACTGT-1	11.0899	5.56368
001-028_T0_COL_LP_5p_N1__AGGTCATCAGGCTCAC-1	11.735	5.40695
001-028_T0_COL_LP_5p_N1__TCTTCGGAGGGCTTCC-1	10.6036	3.30392
001-028_T0_COL_LP_5p_N1__ATTTCTGGTGATGTGG-1	10.8264	5.14409
001-028_T0_COL_LP_5p_N1__GAACGGATCACTTACT-1	11.4998	5.75065
001-028_T0_COL_LP_5p_N1__CGTGTCTTCCGGCACA-1	10.8382	5.67238
001-028_T0_COL_LP_5p_N1__GTGCAGCGTCTGCGGT-1	9.6137	7.85954
001-028_T0_COL_LP_5p_N1__ACGCAGCGTTGACGTT-1	11.6071	5.86998
001-028_T0_COL_LP_5p_N1__TGAGGGATCAACACGT-1	9.19483	7.62962
001-028_T0_COL_LP_5p_N1__AGGGAGTTCCACGTTC-1	3.45486	8.0358
001-028_T0_COL_LP_5p_N1__TCGGTAATCCCAAGTA-1	11.2021	5.97821
001-028_T0_COL_LP_5p_N1__GGCTGGTAGTCACGCC-1	3.93632	8.06881
001-028_T0_COL_LP_5p_N1__CGGACGTAGAGAACAG-1	11.2414	5.69008
001-028_T0_COL_LP_5p_N1__CTCATTAAGAGTCTGG-1	6.17359	7.32885
001-028_T0_COL_LP_5p_N1__TACGGATGTTATCCGA-1	9.62048	7.80142
001-028_T0_COL_LP_5p_N1__AAAGTAGGTAGCTCCG-1	11.323	5.78589
001-028_T0_COL_LP_5p_N1__CTTGGCTAGCCTTGAT-1	11.5783	5.8831
001-028_T0_COL_LP_5p_N1__CTGGTCTGTGAGGGTT-1	11.4811	5.42973
001-028_T0_COL_LP_5p_N1__GACGCGTCACGCCAGT-1	10.8408	5.61953
001-028_T0_COL_LP_5p_N1__CCTAGCTTCTGGGCCA-1	11.4171	5.58832
001-028_T0_COL_LP_5p_N1__GCCTCTATCTGATACG-1	11.0561	5.83482
001-028_T0_COL_LP_5p_N1__CGCTATCTCTTGCAAG-1	11.1826	5.52288
001-028_T0_COL_LP_5p_N1__CAACTAGGTTTGCATG-1	11.2666	5.79451
001-028_T0_COL_LP_5p_N1__TGCTGCTGTGAAGGCT-1	11.2195	5.94305
001-028_T0_COL_LP_5p_N1__AGCGTATTCGAACGGA-1	9.56791	7.87573
001-028_T0_COL_LP_5p_N1__GCATGTAAGCTGCAAG-1	11.681	5.94744
001-028_T0_COL_LP_5p_N1__GCACATACATGCAATC-1	9.49906	7.85244
001-028_T0_COL_LP_5p_N1__ACGTCAACATTGGGCC-1	3.60495	7.9702
001-028_T0_COL_LP_5p_N1__TGACTAGCATTGGTAC-1	11.3775	5.57411
001-028_T0_COL_LP_5p_N1__CTTCTCTTCTCAACTT-1	11.0371	5.5745
001-028_T0_COL_LP_5p_N1__GAGTCCGGTGCAGGTA-1	3.30643	7.9553
001-028_T0_COL_LP_5p_N1__AGCTCTCCAAGTACCT-1	12.0086	6.39801
001-028_T0_COL_LP_5p_N1__GTGTTAGAGAAACGAG-1	7.85272	6.66285
001-028_T0_COL_LP_5p_N1__ACATCAGAGGGCATGT-1	10.824	5.18001
001-028_T0_COL_LP_5p_N1__CGCTATCAGCGGCTTC-1	9.46771	7.71981
001-028_T0_COL_LP_5p_N1__CTGGTCTCACGGTAGA-1	11.1645	5.43404
001-028_T0_COL_LP_5p_N1__CTCACACCAGCGTCCA-1	8.11386	6.79157
001-028_T0_COL_LP_5p_N1__CCTCTGATCACGAAGG-1	11.3903	5.40936
001-028_T0_COL_LP_5p_N1__TCGTACCGTTGGTAAA-1	9.53826	8.40699
001-028_T0_COL_LP_5p_N1__TTTGGTTAGTACTTGC-1	11.1403	5.81825
001-028_T0_COL_LP_5p_N1__TTAGGACAGAAACCAT-1	11.5762	5.54549
001-028_T0_COL_LP_5p_N1__GTACTCCTCGTAGATC-1	10.9984	5.76855
001-028_T0_COL_LP_5p_N1__GTGGGTCAGTGTGGCA-1	10.426	4.83653
001-028_T0_COL_LP_5p_N1__AAAGATGGTCGAGTTT-1	3.55037	8.05686
001-028_T0_COL_LP_5p_N1__TCAACGACAGTGGAGT-1	11.4374	5.24981
001-028_T0_COL_LP_5p_N1__GATGAGGAGCCAGAAC-1	8.17358	3.54075
001-028_T0_COL_LP_5p_N1__AGCGTATTCGCAGGCT-1	9.49569	7.94906
001-028_T0_COL_LP_5p_N1__CTACCCAAGTTCGCAT-1	10.9949	5.98536
001-028_T0_COL_LP_5p_N1__AGGTCATAGTATGACA-1	8.44075	3.38369
001-028_T0_COL_LP_5p_N1__CAGAGAGCATTCCTGC-1	9.52062	8.16858
001-028_T0_COL_LP_5p_N1__ACCAGTAAGGGTATCG-1	7.90172	3.27072
001-028_T0_COL_LP_5p_N1__CAGTAACTCTGATACG-1	9.59148	7.84939
001-028_T0_COL_LP_5p_N1__CGGTTAAGTGCACGAA-1	9.51405	6.35435
001-028_T0_COL_LP_5p_N1__CTGAAGTCAAGCTGAG-1	11.2041	5.57927
001-028_T0_COL_LP_5p_N1__TTGCCGTAGCAACGGT-1	10.2708	4.91445
001-028_T0_COL_LP_5p_N1__TACTTGTGTTTGACTG-1	9.60351	8.01953
001-028_T0_COL_LP_5p_N1__CGATTGAGTCAAAGAT-1	11.1693	5.95594
001-028_T0_COL_LP_5p_N1__CACACCTGTAGGGTAC-1	11.0332	5.75678
001-028_T0_COL_LP_5p_N1__ATTTCTGTCGTAGGAG-1	11.2545	5.7913
001-028_T0_COL_LP_5p_N1__ACTTGTTCATTATCTC-1	7.6183	5.82277
001-028_T0_COL_LP_5p_N1__TTATGCTGTGCAACTT-1	11.1382	5.68618
001-028_T0_COL_LP_5p_N1__CTACGTCCACACAGAG-1	11.4216	5.49341
001-028_T0_COL_LP_5p_N1__GACTACAGTGTATGGG-1	10.6514	3.45264
001-028_T0_COL_LP_5p_N1__CTTAGGATCTGCTGTC-1	11.017	5.1592
001-028_T0_COL_LP_5p_N1__CACCAGGAGAGTAATC-1	11.2819	5.44095
001-028_T0_COL_LP_5p_N1__CTGATAGTCTGCGACG-1	11.3999	5.85329
001-028_T0_COL_LP_5p_N1__ATCTGCCGTCTAGCGC-1	7.80539	3.51921
001-028_T0_COL_LP_5p_N1__CGATCGGTCCACGAAT-1	11.2743	5.48167
001-028_T0_COL_LP_5p_N1__GCAGTTAGTTAGAACA-1	11.2524	5.58031
001-028_T0_COL_LP_5p_N1__CGATTGACACCTGGTG-1	11.4874	6.46506
001-028_T0_COL_LP_5p_N1__AACACGTAGTGTGAAT-1	9.55446	8.46406
001-028_T0_COL_LP_5p_N1__CTGAAGTTCCATGCTC-1	9.47019	8.0258
001-028_T0_COL_LP_5p_N1__CCCTCCTGTACCAGTT-1	11.4747	5.8018
001-028_T0_COL_LP_5p_N1__ATCCACCAGCAGGTCA-1	11.2435	5.78187
001-028_T0_COL_LP_5p_N1__CATGACATCCAAACTG-1	3.29439	7.72207
001-028_T0_COL_LP_5p_N1__TACCTTAGTACCATCA-1	11.1966	5.20673
001-028_T0_COL_LP_5p_N1__TCAGCAAAGGAGCGAG-1	9.4523	7.7246
001-028_T0_COL_LP_5p_N1__AGCTCTCTCAACCATG-1	11.4036	5.91147
001-028_T0_COL_LP_5p_N1__GGGAATGCATGGTTGT-1	11.1903	6.04345
001-028_T0_COL_LP_5p_N1__TGCCCATTCGCCATAA-1	11.5216	5.54738
001-028_T0_COL_LP_5p_N1__CACACAAAGTACATGA-1	8.19797	6.56377
001-028_T0_COL_LP_5p_N1__GTATTCTTCAGGCAAG-1	3.29858	7.82602
001-028_T0_COL_LP_5p_N1__GGACAAGTCATCATTC-1	11.2505	5.79984
001-028_T0_COL_LP_5p_N1__TCACGAACACCGGAAA-1	12.1859	6.06473
001-028_T0_COL_LP_5p_N1__AACCGCGGTTCAGGCC-1	10.9819	4.76226
001-028_T0_COL_LP_5p_N1__GTCTTCGTCTGGCGAC-1	11.244	6.29926
001-028_T0_COL_LP_5p_N1__CTCGTCAAGTCTCCTC-1	7.74113	3.52993
001-028_T0_COL_LP_5p_N1__AAACCTGGTCATATCG-1	9.37716	7.84072
001-028_T0_COL_LP_5p_N1__GTATCTTCACCTGGTG-1	11.7252	5.46832
001-028_T0_COL_LP_5p_N1__TGAGCATAGGTGATAT-1	4.46384	7.90791
001-028_T0_COL_LP_5p_N1__CATCAAGAGAGACTTA-1	10.9847	4.75205
001-028_T0_COL_LP_5p_N1__ACTTACTAGGTGTTAA-1	7.92301	6.52625
001-028_T0_COL_LP_5p_N1__CGACCTTGTGTTGGGA-1	8.18997	6.55646
001-028_T0_COL_LP_5p_N1__ACGCCGACACACTGCG-1	9.14241	6.43747
001-028_T0_COL_LP_5p_N1__CTCATTAGTCTAGTGT-1	7.22292	8.26365
001-028_T0_COL_LP_5p_N1__GGACGTCTCACAGTAC-1	10.7809	5.96464
001-028_T0_COL_LP_5p_N1__AGTAGTCGTGGTGTAG-1	10.5571	4.57086
001-028_T0_COL_LP_5p_N1__GCACTCTAGGTCGGAT-1	11.4702	5.16139
001-028_T0_COL_LP_5p_N1__ACTGAACCACAGGCCT-1	7.84886	3.54331
001-028_T0_COL_LP_5p_N1__GTGCAGCTCAGATAAG-1	7.79334	6.80411
001-028_T0_COL_LP_5p_N1__CAGCGACAGTAGATGT-1	9.31915	6.33974
001-028_T0_COL_LP_5p_N1__GGGCACTTCGTGACAT-1	9.37829	8.16698
001-028_T0_COL_LP_5p_N1__TAGAGCTGTCTAAAGA-1	11.6253	5.09647
001-028_T0_COL_LP_5p_N1__TTTGTCAGTTGTCTTT-1	7.40153	6.6382
001-028_T0_COL_LP_5p_N1__CCAATCCGTTAAGATG-1	9.53952	7.62405
001-028_T0_COL_LP_5p_N1__GCAAACTCAGCGAACA-1	11.2479	5.68593
001-028_T0_COL_LP_5p_N1__CTAGCCTAGTTGTCGT-1	11.8291	5.5458
001-028_T0_COL_LP_5p_N1__ATAAGAGAGCACCGTC-1	11.8906	5.55778
001-028_T0_COL_LP_5p_N1__CTAGCCTAGGGAACGG-1	3.95657	7.71105
001-028_T0_COL_LP_5p_N1__ACGCCAGAGGAGTCTG-1	11.3355	5.77139
001-028_T0_COL_LP_5p_N1__GACGGCTCATCCGGGT-1	11.1507	5.95979
001-028_T0_COL_LP_5p_N1__CACATTTTCAAGCCTA-1	9.5164	7.83067
001-028_T0_COL_LP_5p_N1__TCCACACCAAGTTAAG-1	11.2951	5.43606
001-028_T0_COL_LP_5p_N1__TCAGATGAGGATATAC-1	9.56014	7.8907
001-028_T0_COL_LP_5p_N1__ACGATACGTTGGTTTG-1	11.5819	2.25365
001-028_T0_COL_LP_5p_N1__CAAGTTGGTTTCCACC-1	11.5753	5.41009
001-028_T0_COL_LP_5p_N1__CTCGGAGAGAGTACAT-1	11.5768	6.61185
001-028_T0_COL_LP_5p_N1__ACAGCCGTCAACGGGA-1	7.99745	3.59354
001-028_T0_COL_LP_5p_N1__GGTGCGTCAAGCCGCT-1	11.5528	6.5307
001-028_T0_COL_LP_5p_N1__CGCGTTTTCTAACTTC-1	9.17852	7.92429
001-028_T0_COL_LP_5p_N1__GTAACGTCATTCCTGC-1	11.1311	5.84297
001-028_T0_COL_LP_5p_N1__GACCTGGAGATATGGT-1	9.48036	7.82593
001-028_T0_COL_LP_5p_N1__CTAGAGTAGACTGTAA-1	11.4337	5.78939
001-028_T0_COL_LP_5p_N1__GCTGCAGAGTATGACA-1	11.2572	5.71372
001-028_T0_COL_LP_5p_N1__GGACGTCCATGACGGA-1	3.57799	7.88019
001-028_T0_COL_LP_5p_N1__GCAATCAAGCAGCCTC-1	11.4361	5.94387
001-028_T0_COL_LP_5p_N1__AGTGTCAGTGGCCCTA-1	11.026	5.0478
001-028_T0_COL_LP_5p_N1__TGTGGTAAGACTTGAA-1	9.54748	7.7151
001-028_T0_COL_LP_5p_N1__GCTCTGTCAGCATGAG-1	4.91064	7.96267
001-028_T0_COL_LP_5p_N1__CATCAGAGTACCAGTT-1	10.0383	3.84261
001-028_T0_COL_LP_5p_N1__AAATGCCCAAGGACTG-1	11.1684	5.76453
001-028_T0_COL_LP_5p_N1__GAATAAGCAGAGCCAA-1	11.1651	6.12412
001-028_T0_COL_LP_5p_N1__TCTGAGACATGTCGAT-1	8.16423	6.75018
001-028_T0_COL_LP_5p_N1__CGTCCATAGACTGGGT-1	9.50822	7.98523
001-028_T0_COL_LP_5p_N1__GTAGGCCGTCTCCACT-1	9.52861	7.97529
001-028_T0_COL_LP_5p_N1__TACGGGCTCCGTTGCT-1	8.30015	3.53755
001-028_T0_COL_LP_5p_N1__TAGCCGGGTCTTGCGG-1	11.0054	5.0815
001-028_T0_COL_LP_5p_N1__CGTCCATGTGCACTTA-1	9.54319	6.34171
001-028_T0_COL_LP_5p_N1__TTGCCGTAGGCTCATT-1	11.0852	5.8312
001-028_T0_COL_LP_5p_N1__CGGACTGGTCGAATCT-1	7.28805	6.8949
001-028_T0_COL_LP_5p_N1__TTGAACGTCCTCGCAT-1	9.84473	6.21355
001-028_T0_COL_LP_5p_N1__AACTGGTTCTCCAACC-1	7.52963	6.92579
001-028_T0_COL_LP_5p_N1__TGTTCCGAGTGAATTG-1	10.8948	5.59324
001-028_T0_COL_LP_5p_N1__CTAGCCTCAGTCGATT-1	4.92804	8.3254
001-028_T0_COL_LP_5p_N1__CGTCCATAGGAGTTGC-1	11.1206	5.80724
001-028_T0_COL_LP_5p_N1__TTAACTCGTACATCCA-1	11.3362	5.9057
001-028_T0_COL_LP_5p_N1__CACATTTTCCCTGACT-1	11.6593	6.52394
001-028_T0_COL_LP_5p_N1__GGAACTTGTGAGTATA-1	11.7373	5.77722
001-028_T0_COL_LP_5p_N1__GGCCGATGTCTGCGGT-1	6.53107	7.23469
001-028_T0_COL_LP_5p_N1__GACGCGTAGCGTTGCC-1	11.4904	5.70686
001-028_T0_COL_LP_5p_N1__GCAATCAGTTCACGGC-1	11.3112	5.97041
001-028_T0_COL_LP_5p_N1__CTCGAGGCAGTTCATG-1	11.3985	5.23575
001-028_T0_COL_LP_5p_N1__CGGACTGAGGATGGAA-1	9.45449	3.7406
001-028_T0_COL_LP_5p_N1__CACCAGGAGCCGGTAA-1	11.347	5.62237
001-028_T0_COL_LP_5p_N1__TACGGGCCAAGGTGTG-1	11.44	5.49434
001-028_T0_COL_LP_5p_N1__ATAACGCCAGTTCATG-1	11.3696	5.35999
001-028_T0_COL_LP_5p_N1__CCTTCGACAGTTAACC-1	11.1838	6.5073
001-028_T0_COL_LP_5p_N1__CGTCTACGTAGAGCTG-1	9.48249	7.89002
001-028_T0_COL_LP_5p_N1__CATCCACGTACCAGTT-1	7.9927	6.58622
001-028_T0_COL_LP_5p_N1__CAGAGAGCATATGAGA-1	11.5629	5.99961
001-028_T0_COL_LP_5p_N1__GGGTCTGCAAAGGTGC-1	8.17023	3.65862
001-028_T0_COL_LP_5p_N1__CTAGAGTGTTTAAGCC-1	7.45814	7.86457
001-028_T0_COL_LP_5p_N1__CGGAGTCAGCTGCGAA-1	11.289	5.67937
001-028_T0_COL_LP_5p_N1__CTGAAGTGTTACCGAT-1	11.1734	4.30091
001-028_T0_COL_LP_5p_N1__CACAGGCGTAGTAGTA-1	9.21529	7.50921
001-028_T0_COL_LP_5p_N1__CGAACATCACAACGTT-1	11.3767	5.52418
001-028_T0_COL_LP_5p_N1__ACTGATGAGTATCTCG-1	11.4577	5.57784
001-028_T0_COL_LP_5p_N1__CTTAACTCAACACCCG-1	11.5686	5.73458
001-028_T0_COL_LP_5p_N1__GTAGTCAAGATCGATA-1	9.56708	7.75911
001-028_T0_COL_LP_5p_N1__GCATACAAGGTAGCCA-1	10.6929	5.55129
001-028_T0_COL_LP_5p_N1__ACCAGTACACGAAACG-1	11.4232	5.69541
001-028_T0_COL_LP_5p_N1__GCTTCCAGTCGGGTCT-1	7.34472	6.87098
001-028_T0_COL_LP_5p_N1__CTGCCTAAGAAGCCCA-1	11.6401	6.21568
001-028_T0_COL_LP_5p_N1__ATGCGATCAGGTGGAT-1	11.2162	5.48643
001-028_T0_COL_LP_5p_N1__AACCGCGAGGGTTCCC-1	11.5588	5.6672
001-028_T0_COL_LP_5p_N1__AACTCTTCAGTGACAG-1	8.22214	3.57975
001-028_T0_COL_LP_5p_N1__TTGAACGCACGAAGCA-1	9.54102	7.75257
001-028_T0_COL_LP_5p_N1__TGCCAAAAGCAGGTCA-1	3.20337	7.62621
001-028_T0_COL_LP_5p_N1__AGATCTGGTGGCCCTA-1	11.598	5.50527
001-028_T0_COL_LP_5p_N1__ATAACGCCAGATGGGT-1	10.6144	5.69688
001-028_T0_COL_LP_5p_N1__TTCGGTCTCGGCTTGG-1	11.4298	6.1528
001-028_T0_COL_LP_5p_N1__ATTACTCGTTATCCGA-1	11.3463	5.68684
001-028_T0_COL_LP_5p_N1__CGAGCACAGGGTCGAT-1	7.70667	6.57343
001-028_T0_COL_LP_5p_N1__GTACGTAGTCCAAGTT-1	11.0242	5.06764
001-028_T0_COL_LP_5p_N1__GCTGGGTGTTGTCGCG-1	11.6614	5.41147
001-028_T0_COL_LP_5p_N1__TGATTTCAGCGATCCC-1	13.0744	1.60543
001-028_T0_COL_LP_5p_N1__TTTGCGCTCCTATTCA-1	10.3982	3.99843
001-028_T0_COL_LP_5p_N1__GTGCAGCCAACTGCTA-1	9.41233	7.72427
001-028_T0_COL_LP_5p_N1__GTCTTCGTCATAAAGG-1	11.176	5.54434
001-028_T0_COL_LP_5p_N1__TTTGGTTAGGCCATAG-1	9.42378	7.62876
001-028_T0_COL_LP_5p_N1__ACCAGTAAGTTAACGA-1	7.4217	6.63497
001-028_T0_COL_LP_5p_N1__AGCATACTCAACACAC-1	11.2353	5.69786
001-028_T0_COL_LP_5p_N1__TTTATGCTCGATAGAA-1	11.6715	6.0227
001-028_T0_COL_LP_5p_N1__TCAGGATAGCTACCGC-1	9.47651	8.00944
001-028_T0_COL_LP_5p_N1__TGTGTTTAGGTTCCTA-1	11.4872	5.6183
001-028_T0_COL_LP_5p_N1__GTACTTTTCAGTGCAT-1	11.0545	5.98412
001-028_T0_COL_LP_5p_N1__AACTTTCAGTGTACTC-1	11.3041	6.42876
001-028_T0_COL_LP_5p_N1__GAACGGAGTTCCACTC-1	7.48271	6.9032
001-028_T0_COL_LP_5p_N1__ACTGTCCGTTCGCTAA-1	10.9821	5.57234
001-028_T0_COL_LP_5p_N1__AGGGAGTTCCGTCAAA-1	11.7269	6.23438
001-028_T0_COL_LP_5p_N1__GTAACGTGTCTCGTTC-1	8.01816	3.60188
001-028_T0_COL_LP_5p_N1__TACTTGTGTGCTCTTC-1	9.26591	7.80483
001-028_T0_COL_LP_5p_N1__AGAGCGAGTACAGCAG-1	3.58	8.03393
001-028_T0_COL_LP_5p_N1__CCGTGGATCGTTGACA-1	11.269	5.91643
001-028_T0_COL_LP_5p_N1__TGCCCTAAGCAGACTG-1	11.2902	5.88058
001-028_T0_COL_LP_5p_N1__GCTGCTTAGTGTACTC-1	8.66382	7.09741
001-028_T0_COL_LP_5p_N1__ATAACGCAGATAGGAG-1	9.44027	7.95565
001-028_T0_COL_LP_5p_N1__CGCGTTTGTAGCTAAA-1	11.356	5.69418
001-028_T0_COL_LP_5p_N1__GTGCGGTCACCGGAAA-1	10.7069	5.89541
001-028_T0_COL_LP_5p_N1__GGCAATTTCTAACCGA-1	9.45926	7.47187
001-028_T0_COL_LP_5p_N1__CTCTAATCAAAGAATC-1	11.2888	6.08455
001-028_T0_COL_LP_5p_N1__TACAGTGCAATGAAAC-1	9.68522	2.84149
001-028_T0_COL_LP_5p_N1__GATGAAACACGAAATA-1	7.98304	3.35581
001-028_T0_COL_LP_5p_N1__TCGCGTTCAAGTCTAC-1	3.71807	7.96055
001-028_T0_COL_LP_5p_N1__AGTGGGACATGGTCTA-1	11.2947	6.79698
001-028_T0_COL_LP_5p_N1__AGTGTCAAGTACGATA-1	9.42019	8.02161
001-028_T0_COL_LP_5p_N1__GTACTTTGTAAATGTG-1	11.2745	5.35371
001-028_T0_COL_LP_5p_N1__AAACGGGAGATATACG-1	8.00103	3.26149
001-028_T0_COL_LP_5p_N1__ACCAGTATCTCAAGTG-1	11.4662	5.72799
001-028_T0_COL_LP_5p_N1__ACACCCTCACACCGCA-1	11.3705	5.69314
001-028_T0_COL_LP_5p_N1__CCACCTAAGTTTAGGA-1	7.56792	2.15661
001-028_T0_COL_LP_5p_N1__GGTGCGTCAATCGAAA-1	7.90458	6.64482
001-028_T0_COL_LP_5p_N1__GCGGGTTCAGGAATGC-1	11.3646	5.53849
001-028_T0_COL_LP_5p_N1__TTCTTAGAGGAGTAGA-1	11.4471	5.70398
001-028_T0_COL_LP_5p_N1__CTCGTACCACCGCTAG-1	11.3027	6.42028
001-028_T0_COL_LP_5p_N1__GTGCAGCTCATACGGT-1	8.42402	3.60359
001-028_T0_COL_LP_5p_N1__GGACGTCCACCTTGTC-1	7.49505	8.10113
001-028_T0_COL_LP_5p_N1__TTGGAACTCGTCACGG-1	9.5774	6.50074
001-028_T0_COL_LP_5p_N1__TCTGAGACACCAGGTC-1	11.3342	5.75738
001-028_T0_COL_LP_5p_N1__TGACAACTCAGTACGT-1	12.6123	1.47112
001-028_T0_COL_LP_5p_N1__CCGTGGAGTCACTTCC-1	9.5251	7.94795
001-028_T0_COL_LP_5p_N1__GTAGTCAGTCTAGCGC-1	9.59969	7.84214
001-028_T0_COL_LP_5p_N1__TATCAGGAGTGTGGCA-1	3.55248	7.83122
001-028_T0_COL_LP_5p_N1__TACCTATTCAAGCCTA-1	8.01407	3.56352
001-028_T0_COL_LP_5p_N1__GCATGTAAGCTCTCGG-1	9.5134	7.90557
001-028_T0_COL_LP_5p_N1__CGGGTCAAGCCAGGAT-1	11.6346	5.37526
001-028_T0_COL_LP_5p_N1__TCTGAGACAGTATGCT-1	7.48063	6.9011
001-028_T0_COL_LP_5p_N1__CACAAACTCAGAAATG-1	11.4485	5.359
001-028_T0_COL_LP_5p_N1__ACCTTTAAGACTCGGA-1	11.5062	5.66151
001-028_T0_COL_LP_5p_N1__CGTAGGCGTGCCTGCA-1	11.6115	5.48436
001-028_T0_COL_LP_5p_N1__CTAGTGATCACAGGCC-1	10.9355	4.75117
001-028_T0_COL_LP_5p_N1__CAGCAGCCATGGGACA-1	7.87655	6.58703
001-028_T0_COL_LP_5p_N1__CAAGGCCCATCGGACC-1	3.28406	7.71006
001-028_T0_COL_LP_5p_N1__GGTGAAGCAAGAAAGG-1	7.92706	3.44727
001-028_T0_COL_LP_5p_N1__CTCGTCACATCCGCGA-1	9.43644	7.97847
001-028_T0_COL_LP_5p_N1__TCCACACGTCAAAGCG-1	7.96984	3.27965
001-028_T0_COL_LP_5p_N1__GGGAGATGTTGTGGAG-1	9.216	7.72151
001-028_T0_COL_LP_5p_N1__GCAGCCAAGAGACTTA-1	9.47191	8.36667
001-028_T0_COL_LP_5p_N1__CATCAAGTCATCGGAT-1	9.35746	7.69077
001-028_T0_COL_LP_5p_N1__GTGGGTCAGTCCATAC-1	10.2382	5.00959
001-028_T0_COL_LP_5p_N1__TACGGTAAGTGATCGG-1	11.2295	4.87471
001-028_T0_COL_LP_5p_N1__TAGGCATTCTCGAGTA-1	9.41289	7.53939
001-028_T0_COL_LP_5p_N1__AGCATACGTCTCGTTC-1	9.47725	8.12927
001-028_T0_COL_LP_5p_N1__ATGCGATGTTAGTGGG-1	9.40657	8.25268
001-028_T0_COL_LP_5p_N1__TATTACCAGTTCCACA-1	11.7134	6.56386
001-028_T0_COL_LP_5p_N1__TAGGCATGTAAGGGAA-1	7.7968	4.80968
001-028_T0_COL_LP_5p_N1__CCTTACGCATTGGGCC-1	11.2331	5.21774
001-028_T0_COL_LP_5p_N1__TACAGTGTCCTAGAAC-1	11.3639	5.72131
001-028_T0_COL_LP_5p_N1__CCGTTCAAGCGATTCT-1	11.0491	5.97242
001-028_T0_COL_LP_5p_N1__TTTCCTCTCGGCTACG-1	11.2012	6.02306
001-028_T0_COL_LP_5p_N1__CAGTAACAGATGTGTA-1	11.2019	5.43689
001-028_T0_COL_LP_5p_N1__ATCATCTAGTTAAGTG-1	11.5524	5.53861
001-028_T0_COL_LP_5p_N1__GCGGGTTGTTTAAGCC-1	3.38034	7.75709
001-028_T0_COL_LP_5p_N1__CTAAGACCACCCATGG-1	8.00047	3.06716
001-028_T0_COL_LP_5p_N1__AGAATAGCAAGACACG-1	9.40113	7.99669
001-028_T0_COL_LP_5p_N1__AAATGCCCAAATCCGT-1	11.2588	6.17357
001-028_T0_COL_LP_5p_N1__TGGACGCAGAAGAAGC-1	8.07073	3.43518
001-028_T0_COL_LP_5p_N1__AGCGTATAGGTGCACA-1	7.88578	3.64806
001-028_T0_COL_LP_5p_N1__GGAATAAGTCTTTCAT-1	11.2753	6.25082
001-028_T0_COL_LP_5p_N1__TGAGCCGGTAAGAGGA-1	3.31196	7.98216
001-028_T0_COL_LP_5p_N1__CAGCATAGTATCAGTC-1	9.7306	7.77194
001-028_T0_COL_LP_5p_N1__GGTGAAGAGAAGCCCA-1	11.3395	5.90893
001-028_T0_COL_LP_5p_N1__CAGTCCTAGGCTATCT-1	11.0009	5.83133
001-028_T0_COL_LP_5p_N1__GCACATATCAGGCCCA-1	11.8926	2.0534
001-028_T0_COL_LP_5p_N1__GACGCGTTCGATGAGG-1	9.59019	7.79186
001-028_T0_COL_LP_5p_N1__TGTTCCGTCAGTCCCT-1	11.6747	5.42162
001-028_T0_COL_LP_5p_N1__ATTACTCGTGGTAACG-1	7.73095	6.54194
001-028_T0_COL_LP_5p_N1__TAGTTGGGTGCGCTTG-1	11.1327	4.89475
001-028_T0_COL_LP_5p_N1__TGCGTGGGTTGTTTGG-1	10.7041	3.37706
001-028_T0_COL_LP_5p_N1__GCACATATCTTGAGGT-1	7.96638	6.66935
001-028_T0_COL_LP_5p_N1__CCTACACGTTGATTGC-1	3.40375	7.8421
001-028_T0_COL_LP_5p_N1__AGTTGGTGTTCTGGTA-1	8.04682	3.39668
001-028_T0_COL_LP_5p_N1__AGAGCGAGTTTAGCTG-1	11.2509	5.84908
001-028_T0_COL_LP_5p_N1__GGATTACGTTCCCGAG-1	8.07688	6.53837
001-028_T0_COL_LP_5p_N1__ATGCGATGTACAGACG-1	11.4379	5.85073
001-028_T0_COL_LP_5p_N1__GATCGATCACTGTGTA-1	8.24132	3.67563
001-028_T0_COL_LP_5p_N1__GTACGTACACTAGTAC-1	9.57441	7.97245
001-028_T0_COL_LP_5p_N1__CTACACCGTTCCAACA-1	11.665	6.32872
001-028_T0_COL_LP_5p_N1__GCTGGGTGTGTGGTTT-1	4.51151	8.1285
001-028_T0_COL_LP_5p_N1__CGATGTATCCCAAGTA-1	9.48516	6.22085
001-028_T0_COL_LP_5p_N1__ACGAGCCCAGCTGTGC-1	11.0062	5.24001
001-028_T0_COL_LP_5p_N1__GAAGCAGAGGTGCTTT-1	7.61388	8.05584
001-028_T0_COL_LP_5p_N1__CAGCAGCAGTTACGGG-1	7.75273	5.40417
001-028_T0_COL_LP_5p_N1__CTTAACTTCATCGGAT-1	11.8235	5.73558
001-028_T0_COL_LP_5p_N1__CTCGTACGTCAAAGCG-1	9.5092	8.45213
001-028_T0_COL_LP_5p_N1__CGCGGTATCCCTCAGT-1	7.63731	6.55397
001-028_T0_COL_LP_5p_N1__TGAAAGAGTTAGATGA-1	9.27176	7.92704
001-028_T0_COL_LP_5p_N1__GATGAAACAGTGACAG-1	11.144	5.68705
001-028_T0_COL_LP_5p_N1__TACTCGCAGCTAGGCA-1	7.60575	6.34772
001-028_T0_COL_LP_5p_N1__CACTCCATCTCTTGAT-1	11.1195	5.94596
001-028_T0_COL_LP_5p_N1__GGTGAAGCATCCTAGA-1	7.84251	6.45055
001-028_T0_COL_LP_5p_N1__GGTGTTAAGGCTATCT-1	10.502	3.08144
001-028_T0_COL_LP_5p_N1__CAGAGAGCACCTCGGA-1	11.2787	4.66215
001-028_T0_COL_LP_5p_N1__ACGGCCATCACTTATC-1	9.82742	4.13701
001-028_T0_COL_LP_5p_N1__TAAGAGAGTCTCTCTG-1	8.03373	3.66725
001-028_T0_COL_LP_5p_N1__GATGAAACAATCGGTT-1	7.92443	4.35795
001-028_T0_COL_LP_5p_N1__CGTCCATTCCAGAGGA-1	11.0856	5.36992
001-028_T0_COL_LP_5p_N1__ACGCCGAGTCTTGATG-1	9.45249	6.1289
001-028_T0_COL_LP_5p_N1__AGGGTGAGTCATTAGC-1	9.47995	8.01827
001-028_T0_COL_LP_5p_N1__AGGCCGTAGAGCCCAA-1	7.82637	3.58894
001-028_T0_COL_LP_5p_N1__GTGTGCGCAGCGATCC-1	11.6425	5.87059
001-028_T0_COL_LP_5p_N1__GGGCACTAGCGTCTAT-1	11.6088	6.59994
001-028_T0_COL_LP_5p_N1__GTCATTTCATGTCGAT-1	9.54378	7.75343
001-028_T0_COL_LP_5p_N1__TACTTGTAGTTACGGG-1	10.5531	3.27023
001-028_T0_COL_LP_5p_N1__AGACGTTGTCGACTGC-1	11.637	5.66103
001-028_T0_COL_LP_5p_N1__CGACTTCGTAAGGGAA-1	7.30977	6.97474
001-028_T0_COL_LP_5p_N1__TGCGCAGCATCGGACC-1	11.4156	5.97739
001-028_T0_COL_LP_5p_N1__GATCGATTCAGGCGAA-1	9.45163	7.96159
001-028_T0_COL_LP_5p_N1__AAATGCCTCATAAAGG-1	7.51152	8.21644
001-028_T0_COL_LP_5p_N1__CTTAACTAGAGGTTAT-1	7.88043	2.2565
001-028_T0_COL_LP_5p_N1__CGGAGTCTCACATACG-1	11.6959	5.26342
001-028_T0_COL_LP_5p_N1__CGGCTAGTCGCTAGCG-1	11.2114	5.85418
001-028_T0_COL_LP_5p_N1__CTTACCGTCACGGTTA-1	11.4619	6.05979
001-028_T0_COL_LP_5p_N1__GGGACCTAGCCAACAG-1	9.21487	7.80436
001-028_T0_COL_LP_5p_N1__TGTTCCGAGAGCCTAG-1	11.3922	5.66181
001-028_T0_COL_LP_5p_N1__GATCGTAGTATCAGTC-1	10.5985	3.23785
001-028_T0_COL_LP_5p_N1__GTACGTAGTTATGCGT-1	7.94125	6.55581
001-028_T0_COL_LP_5p_N1__TGACTAGCATGGTCTA-1	11.4106	5.9566
001-028_T0_COL_LP_5p_N1__TTGCGTCAGGCGACAT-1	10.4641	5.49968
001-028_T0_COL_LP_5p_N1__CTGATAGCAAAGCAAT-1	11.3941	5.76062
001-028_T0_COL_LP_5p_N1__ACGCAGCGTTCAGCGC-1	7.6947	3.10584
001-028_T0_COL_LP_5p_N1__TCAATCTAGCAGCGTA-1	11.3132	6.42607
001-028_T0_COL_LP_5p_N1__CCTCTGAGTGCTAGCC-1	7.78268	3.50249
001-028_T0_COL_LP_5p_N1__AGGCCACCACACAGAG-1	8.24981	6.84447
001-028_T0_COL_LP_5p_N1__CATTATCCAAAGTGCG-1	9.5902	7.9632
001-028_T0_COL_LP_5p_N1__CCATGTCCAAGTTGTC-1	11.365	5.96103
001-028_T0_COL_LP_5p_N1__ACATGGTTCACAGTAC-1	10.8636	5.73997
001-028_T0_COL_LP_5p_N1__CGCTTCATCAACTCTT-1	11.1465	5.28702
001-028_T0_COL_LP_5p_N1__TGTTCCGAGCTTCGCG-1	8.59307	1.97399
001-028_T0_COL_LP_5p_N1__CGTTAGATCACCGGGT-1	9.3592	6.32483
001-028_T0_COL_LP_5p_N1__GTATCTTAGTACGCCC-1	3.40724	8.01367
001-028_T0_COL_LP_5p_N1__GCACATATCGGAATCT-1	11.2675	5.80295
001-028_T0_COL_LP_5p_N1__GTTTCTATCAAGGTAA-1	11.1364	5.21541
001-028_T0_COL_LP_5p_N1__CTTAACTTCCTGTACC-1	7.98299	3.63155
001-028_T0_COL_LP_5p_N1__ATCCACCCACCACCAG-1	11.0887	5.94039
001-028_T0_COL_LP_5p_N1__CACCACTAGCACCGCT-1	10.811	5.84536
001-028_T0_COL_LP_5p_N1__TGTGGTACATGGTTGT-1	8.48911	3.41501
001-028_T0_COL_LP_5p_N1__CACACTCTCAGGCCCA-1	11.3325	5.38061
001-028_T0_COL_LP_5p_N1__CATGCCTGTCGCTTTC-1	3.29208	7.90373
001-028_T0_COL_LP_5p_N1__GGACGTCCACTATCTT-1	11.7353	4.94919
001-028_T0_COL_LP_5p_N1__GTCAAGTCAATCTGCA-1	9.59056	8.36188
001-028_T0_COL_LP_5p_N1__CACCTTGAGGACAGCT-1	8.10276	2.27367
001-028_T0_COL_LP_5p_N1__CGTGTCTGTGCTCTTC-1	11.4912	5.27143
001-028_T0_COL_LP_5p_N1__TCTTCGGCAGCATGAG-1	11.0172	5.83655
001-028_T0_COL_LP_5p_N1__GTCAAGTCAACTGGCC-1	10.9282	5.1233
001-028_T0_COL_LP_5p_N1__TCAGCAATCCCATTTA-1	9.49451	7.99723
001-028_T0_COL_LP_5p_N1__GTGAAGGTCTACCTGC-1	11.2629	5.5546
001-028_T0_COL_LP_5p_N1__GGATGTTTCGAGGTAG-1	8.00919	6.87007
001-028_T0_COL_LP_5p_N1__CTACCCAAGCCGCCTA-1	11.5741	5.72815
001-028_T0_COL_LP_5p_N1__AGGTCATTCAAGAAGT-1	10.7541	6.35413
001-028_T0_COL_LP_5p_N1__ACGGGCTTCTTAACCT-1	11.5908	5.72187
001-028_T0_COL_LP_5p_N1__GTCTTCGCAAGGCTCC-1	8.03978	2.04587
001-028_T0_COL_LP_5p_N1__TAAGTGCAGCGATAGC-1	11.1308	5.73322
001-028_T0_COL_LP_5p_N1__GTGCGGTGTGCTCTTC-1	11.4945	5.84556
001-028_T0_COL_LP_5p_N1__GGGTCTGGTTCCACTC-1	11.6159	6.05958
001-028_T0_COL_LP_5p_N1__ACGGCCATCAGCTCTC-1	11.1245	5.7468
001-028_T0_COL_LP_5p_N1__TCAACGACACCACCAG-1	7.75999	5.28639
001-028_T0_COL_LP_5p_N1__ATTCTACGTGCATCTA-1	5.0821	8.38674
001-028_T0_COL_LP_5p_N1__CGGCTAGCAATCCGAT-1	9.38354	7.8499
001-028_T0_COL_LP_5p_N1__GTGTTAGAGGTAGCTG-1	10.6851	5.32583
001-028_T0_COL_LP_5p_N1__TCAGGTATCTACCTGC-1	8.09531	3.34285
001-028_T0_COL_LP_5p_N1__ATTTCTGTCGGATGTT-1	9.51859	8.51205
001-028_T0_COL_LP_5p_N1__ACACCAAAGCGGCTTC-1	11.6897	5.44741
001-028_T0_COL_LP_5p_N1__TCAGGTACAGTCAGAG-1	11.1788	5.94654
001-028_T0_COL_LP_5p_N1__CAGCGACAGTTTCCTT-1	8.40813	1.97902
001-028_T0_COL_LP_5p_N1__ATCTACTAGGCTAGCA-1	7.88806	2.13506
001-028_T0_COL_LP_5p_N1__CGAATGTCAATCGGTT-1	11.5765	5.57141
001-028_T0_COL_LP_5p_N1__GGTGCGTCATTCCTGC-1	11.2591	5.74843
001-028_T0_COL_LP_5p_N1__AGCATACCAATAGCGG-1	9.63579	7.7859
001-028_T0_COL_LP_5p_N1__GTAACTGTCTCGATGA-1	9.49115	8.08625
001-028_T0_COL_LP_5p_N1__ACTGCTCCAGCCTGTG-1	9.36092	7.98653
001-028_T0_COL_LP_5p_N1__CTTTGCGAGCGAGAAA-1	9.4973	7.98697
001-028_T0_COL_LP_5p_N1__TATCTCAGTTGAGTTC-1	10.3699	5.37618
001-028_T0_COL_LP_5p_N1__TATTACCTCTAGCACA-1	11.5778	6.05551
001-028_T0_COL_LP_5p_N1__ACACCAAGTGTTTGGT-1	11.2876	5.54317
001-028_T0_COL_LP_5p_N1__ACGATGTCAAATACAG-1	7.56903	5.4072
001-028_T0_COL_LP_5p_N1__CATCAAGGTCGAAAGC-1	9.23848	6.22239
001-028_T0_COL_LP_5p_N1__TCACAAGTCAGCATGT-1	8.07472	2.34963
001-028_T0_COL_LP_5p_N1__CACACCTCAAAGTGCG-1	11.3356	5.57872
001-028_T0_COL_LP_5p_N1__TAGACCATCGTATCAG-1	11.3465	5.75901
001-028_T0_COL_LP_5p_N1__GTGCAGCAGCTTCGCG-1	11.2869	5.79403
001-028_T0_COL_LP_5p_N1__CATGACACATTAACCG-1	10.582	2.90177
001-028_T0_COL_LP_5p_N1__GCTGCTTTCACCGGGT-1	9.61983	7.63368
001-028_T0_COL_LP_5p_N1__CATGCCTAGTGTCTCA-1	7.63899	6.46945
001-028_T0_COL_LP_5p_N1__CTCTACGTCCACGACG-1	11.6201	1.88972
001-028_T0_COL_LP_5p_N1__GTTCGGGAGCTTTGGT-1	9.15568	6.15027
001-028_T0_COL_LP_5p_N1__CACATTTGTGAGCGAT-1	5.25317	8.0144
001-028_T0_COL_LP_5p_N1__GCAAACTGTTGTGGAG-1	11.2791	5.79866
001-028_T0_COL_LP_5p_N1__GGAAAGCTCACTTACT-1	11.3114	5.81785
001-028_T0_COL_LP_5p_N1__TGCTGCTAGCGACGTA-1	11.1407	6.15235
001-028_T0_COL_LP_5p_N1__TGCTACCAGCGTTGCC-1	3.3845	7.90201
001-028_T0_COL_LP_5p_N1__CCGGTAGTCAGGTTCA-1	11.412	6.05272
001-028_T0_COL_LP_5p_N1__GTGGGTCCATGTTGAC-1	11.7198	6.6413
001-028_T0_COL_LP_5p_N1__CAACTAGTCCACGACG-1	11.3691	5.93778
001-028_T0_COL_LP_5p_N1__TCGTACCTCACTTATC-1	9.49594	7.7366
001-028_T0_COL_LP_5p_N1__GACGTGCGTGTTAAGA-1	11.385	5.73239
001-028_T0_COL_LP_5p_N1__TACCTATTCTTCAACT-1	11.0818	5.9418
001-028_T0_COL_LP_5p_N1__TGTTCCGGTATGAATG-1	10.5815	3.70486
001-028_T0_COL_LP_5p_N1__ACCTTTATCGGAGGTA-1	7.77492	3.39969
001-028_T0_COL_LP_5p_N1__TGTCCCACAGTGGAGT-1	11.6869	5.85125
001-028_T0_COL_LP_5p_N1__GAACGGATCAGATAAG-1	11.2695	5.99276
001-028_T0_COL_LP_5p_N1__TTAGGCACAGTATAAG-1	11.3896	6.08699
001-028_T0_COL_LP_5p_N1__ATCATGGTCTTCAACT-1	3.39756	7.97868
001-028_T0_COL_LP_5p_N1__AAAGATGTCATAGCAC-1	11.4933	6.04241
001-028_T0_COL_LP_5p_N1__ACAGCTAAGGAGCGAG-1	7.74027	6.7318
001-028_T0_COL_LP_5p_N1__TCTATTGCAGCCTGTG-1	11.3525	5.83189
001-028_T0_COL_LP_5p_N1__CACACTCTCGATCCCT-1	8.24228	6.67415
001-028_T0_COL_LP_5p_N1__TGAGCCGAGGCAATTA-1	11.1008	4.9307
001-028_T0_COL_LP_5p_N1__AGTCTTTAGAAACCGC-1	9.6156	7.82192
001-028_T0_COL_LP_5p_N1__TACTTGTGTGTATGGG-1	12.9912	1.42032
001-028_T0_COL_LP_5p_N1__TACTCATTCAATCTCT-1	8.03895	6.68752
001-028_T0_COL_LP_5p_N1__CGAGAAGAGGCTCTTA-1	11.4221	5.79597
001-028_T0_COL_LP_5p_N1__TGAAAGACATTGTGCA-1	7.82883	3.46177
001-028_T0_COL_LP_5p_N1__AGCTCTCTCATCGGAT-1	9.50801	7.61198
001-028_T0_COL_LP_5p_N1__AAATGCCAGTACGCCC-1	6.16336	7.47872
001-028_T0_COL_LP_5p_N1__ATAGACCGTCTGCCAG-1	9.32739	7.8776
001-028_T0_COL_LP_5p_N1__CGATGGCTCCAAGTAC-1	11.3457	5.72401
001-028_T0_COL_LP_5p_N1__TTGCCGTCATTACCTT-1	7.42298	8.30989
001-028_T0_COL_LP_5p_N1__CGATGTATCGCCATAA-1	8.73628	3.35203
001-028_T0_COL_LP_5p_N1__CTAATGGGTCCAACTA-1	11.6715	5.78731
001-028_T0_COL_LP_5p_N1__GCAGTTACATGCAACT-1	8.31912	2.18837
001-028_T0_COL_LP_5p_N1__TGGGCGTGTGACCAAG-1	11.1678	6.38207
001-028_T0_COL_LP_5p_N1__ACGAGCCGTCTCTTAT-1	9.57424	7.91842
001-028_T0_COL_LP_5p_N1__TCAGGATCAGTATAAG-1	7.99706	3.41353
001-028_T0_COL_LP_5p_N1__GACTGCGGTCTCATCC-1	9.71068	7.15834
001-028_T0_COL_LP_5p_N1__TGAGAGGCAGACAAGC-1	11.1027	2.52632
001-028_T0_COL_LP_5p_N1__TCTCTAACAGTGGGAT-1	7.49456	5.38562
001-028_T0_COL_LP_5p_N1__CAGGTGCTCATGTCCC-1	11.3736	4.94962
001-028_T0_COL_LP_5p_N1__GTACGTATCAAGATCC-1	3.12739	7.8731
001-028_T0_COL_LP_5p_N1__ATCATCTGTGGTAACG-1	11.7983	6.14811
001-028_T0_COL_LP_5p_N1__CGGACACCAGCGTTCG-1	11.4424	5.00679
001-028_T0_COL_LP_5p_N1__GCTTCCACACTATCTT-1	9.5923	8.00777
001-028_T0_COL_LP_5p_N1__CTTACCGGTACTTAGC-1	10.9526	5.47614
001-028_T0_COL_LP_5p_N1__ACCTTTAGTTACCAGT-1	7.78672	6.65123
001-028_T0_COL_LP_5p_N1__GTGCGGTTCTGCGTAA-1	9.3625	7.95109
001-028_T0_COL_LP_5p_N1__GACTGCGCACGGTTTA-1	8.12033	3.69809
001-028_T0_COL_LP_5p_N1__CACACCTAGCTGCCCA-1	7.94613	2.39975
001-028_T0_COL_LP_5p_N1__CGTTGGGTCACAGTAC-1	7.8768	6.77548
001-028_T0_COL_LP_5p_N1__GGGAATGGTGTCTGAT-1	11.705	5.70413
001-028_T0_COL_LP_5p_N1__AGACGTTCACGGTAGA-1	11.6479	6.24777
001-028_T0_COL_LP_5p_N1__CTGGTCTGTTGACGTT-1	11.2917	6.03976
001-028_T0_COL_LP_5p_N1__GGACAAGAGTATGACA-1	11.332	6.32285
001-028_T0_COL_LP_5p_N1__CCGTACTGTTGGTTTG-1	11.6559	6.50863
001-028_T0_COL_LP_5p_N1__TGGCGCAAGCGAAGGG-1	9.41091	7.93614
001-028_T0_COL_LP_5p_N1__AAACCTGTCAGAGCTT-1	11.179	5.76139
001-028_T0_COL_LP_5p_N1__AAGGTTCCATCATCCC-1	3.49975	7.86169
001-028_T0_COL_LP_5p_N1__CGACTTCCAATGAAAC-1	9.53719	7.80338
001-028_T0_COL_LP_5p_N1__AGATCTGAGTACGCCC-1	7.77726	2.34443
001-028_T0_COL_LP_5p_N1__CCACTACTCAGCAACT-1	7.44	2.463
001-028_T0_COL_LP_5p_N1__GCAGCCAGTCCTCCAT-1	3.31294	7.95033
001-028_T0_COL_LP_5p_N1__TAAGAGAAGCGTCTAT-1	11.5303	5.8042
001-028_T0_COL_LP_5p_N1__TCAGGATCATGCATGT-1	9.46129	7.60597
001-028_T0_COL_LP_5p_N1__TCAGCAAGTCTCGTTC-1	11.1856	4.65379
001-028_T0_COL_LP_5p_N1__ACCTTTACAGCCTGTG-1	7.73119	6.73642
001-028_T0_COL_LP_5p_N1__ATTCTACTCCAGATCA-1	11.3022	5.84597
001-028_T0_COL_LP_5p_N1__TAGTTGGTCTCAAGTG-1	7.99586	3.64753
001-028_T0_COL_LP_5p_N1__GCGAGAACATGCATGT-1	7.67354	6.57136
001-028_T0_COL_LP_5p_N1__CACAAACAGTCAAGGC-1	7.95058	2.02076
001-028_T0_COL_LP_5p_N1__TAAACCGAGCCCAATT-1	11.1851	6.61559
001-028_T0_COL_LP_5p_N1__GAACCTACATCAGTAC-1	9.52477	8.03656
001-028_T0_COL_LP_5p_N1__CTACCCACAACTGGCC-1	11.0887	5.04724
001-028_T0_COL_LP_5p_N1__CATCGAATCATTGCCC-1	11.7704	5.92827
001-028_T0_COL_LP_5p_N1__CATGGCGAGACTTTCG-1	10.3203	3.53268
001-028_T0_COL_LP_5p_N1__GTCACAAAGCCAGTTT-1	11.3513	5.74445
001-028_T0_COL_LP_5p_N1__TCGAGGCTCATTCACT-1	9.36283	8.44377
001-028_T0_COL_LP_5p_N1__CAAGGCCGTACAGTGG-1	9.54758	7.7803
001-028_T0_COL_LP_5p_N1__AACCATGCACTATCTT-1	10.756	3.19843
001-028_T0_COL_LP_5p_N1__CTGATAGAGTGGTAAT-1	8.11445	3.56993
001-028_T0_COL_LP_5p_N1__AAACCTGAGTCCATAC-1	11.2589	5.82145
001-028_T0_COL_LP_5p_N1__TTTATGCGTAAGTGTA-1	11.4991	5.68188
001-028_T0_COL_LP_5p_N1__GGGAATGGTGCGAAAC-1	7.34614	7.77588
001-028_T0_COL_LP_5p_N1__CTTAGGATCACTGGGC-1	9.30849	8.16578
001-028_T0_COL_LP_5p_N1__CTAGTGAGTCACTGGC-1	9.4742	6.21324
001-028_T0_COL_LP_5p_N1__GGGTTGCAGAGGACGG-1	9.55178	7.7415
001-028_T0_COL_LP_5p_N1__AACCATGTCTGCGACG-1	11.4463	5.79629
001-028_T0_COL_LP_5p_N1__GACTACATCAGCTTAG-1	12.2062	2.96842
001-028_T0_COL_LP_5p_N1__AACCATGAGATCGGGT-1	10.6635	5.94247
001-028_T0_COL_LP_5p_N1__GGGATGAAGTGCGATG-1	8.20406	3.61693
001-028_T0_COL_LP_5p_N1__CTAAGACTCTTGCAAG-1	9.5619	8.44473
001-028_T0_COL_LP_5p_N1__CTAATGGCAAGGGTCA-1	11.3064	5.75422
001-028_T0_COL_LP_5p_N1__ACCCACTTCGCTTAGA-1	11.1845	5.87089
001-028_T0_COL_LP_5p_N1__ACTGAACGTCTCTCGT-1	7.94787	3.57444
001-028_T0_COL_LP_5p_N1__CGTGAGCTCGGGAGTA-1	11.0404	5.37876
001-028_T0_COL_LP_5p_N1__GATCTAGGTAGTGAAT-1	11.2896	6.51263
001-028_T0_COL_LP_5p_N1__TGGTTAGCATAAGACA-1	7.95361	6.50614
001-028_T0_COL_LP_5p_N1__TCACGAACAGCTTAAC-1	9.49814	7.87091
001-028_T0_COL_LP_5p_N1__ACTTGTTGTCAGAATA-1	4.84424	8.25055
001-028_T0_COL_LP_5p_N1__ACCTTTATCGGTGTTA-1	11.2217	5.97651
001-028_T0_COL_LP_5p_N1__ATTATCCGTGCTAGCC-1	9.42544	7.71842
001-028_T0_COL_LP_5p_N1__CTGCTGTCAAAGGCGT-1	7.73937	2.14771
001-028_T0_COL_LP_5p_N1__GGACAGATCGAATCCA-1	11.657	6.57324
001-028_T0_COL_LP_5p_N1__CCTACACAGAGCTATA-1	9.54876	8.30551
001-028_T0_COL_LP_5p_N1__CCTAAAGGTCTCTTAT-1	8.06399	5.81977
001-028_T0_COL_LP_5p_N1__AGAGCGATCATGTCTT-1	5.1227	8.30094
001-028_T0_COL_LP_5p_N1__TCAGATGAGTAGTGCG-1	11.5027	6.27659
001-028_T0_COL_LP_5p_N1__TCAGGTAGTAAATGTG-1	8.08025	6.52634
001-028_T0_COL_LP_5p_N1__CCTTTCTAGTACGCGA-1	9.65891	2.96404
001-028_T0_COL_LP_5p_N1__TAGACCAGTCAAGCGA-1	7.78905	6.34246
001-028_T0_COL_LP_5p_N1__CCTTACGTCGATCCCT-1	9.38923	8.45449
001-028_T0_COL_LP_5p_N1__AAAGTAGGTTTAGGAA-1	8.90806	3.29933
001-028_T0_COL_LP_5p_N1__AACCGCGCAAGGTTTC-1	11.0356	4.6402
001-028_T0_COL_LP_5p_N1__CACCTTGAGCCACCTG-1	10.9812	5.72333
001-028_T0_COL_LP_5p_N1__TACCTTAGTATGGTTC-1	11.4758	6.30956
001-028_T0_COL_LP_5p_N1__AGTGTCATCTGTTGAG-1	11.3323	5.75288
001-028_T0_COL_LP_5p_N1__CAACTAGAGCTCTCGG-1	8.38726	3.28922
001-028_T0_COL_LP_5p_N1__GCAAACTGTCGCTTTC-1	9.51855	8.02127
001-028_T0_COL_LP_5p_N1__CCTCAGTCAAGTTGTC-1	7.9726	6.55414
001-028_T0_COL_LP_5p_N1__TCAGGATAGTCAAGGC-1	11.3208	5.61325
001-028_T0_COL_LP_5p_N1__ATCTGCCAGGAGTAGA-1	8.40549	6.85369
001-028_T0_COL_LP_5p_N1__TGGGCGTAGTGGTAGC-1	11.4203	5.63106
001-028_T0_COL_LP_5p_N1__GGTGTTAAGCCATCGC-1	8.97839	7.75442
001-028_T0_COL_LP_5p_N1__GAATAAGCAATTCCTT-1	9.70536	7.77522
001-028_T0_COL_LP_5p_N1__AGAGCGATCACAGTAC-1	11.0929	5.72483
001-028_T0_COL_LP_5p_N1__TCACAAGCACCTATCC-1	3.41033	8.00956
001-028_T0_COL_LP_5p_N1__TATCTCAGTGGTTTCA-1	11.2797	5.80103
001-028_T0_COL_LP_5p_N1__TGGGCGTGTTTAGCTG-1	11.5455	6.06427
001-028_T0_COL_LP_5p_N1__TGAGGGATCTACTTAC-1	7.93074	3.55276
001-028_T0_COL_LP_5p_N1__TACGGTATCTGCCAGG-1	9.27502	6.34178
001-028_T0_COL_LP_5p_N1__TCACGAACACGAAAGC-1	11.3544	5.76136
001-028_T0_COL_LP_5p_N1__GGGAGATAGGTAAACT-1	7.94404	6.66369
001-028_T0_COL_LP_5p_N1__CGTGAGCAGGTCATCT-1	11.5653	6.12421
001-028_T0_COL_LP_5p_N1__TGGTTAGTCCGGGTGT-1	10.7435	5.64126
001-028_T0_COL_LP_5p_N1__CGACTTCAGAGGGCTT-1	8.13712	6.54776
001-028_T0_COL_LP_5p_N1__CCGGTAGCATAGGATA-1	8.20823	3.40196
001-028_T0_COL_LP_5p_N1__AACGTTGAGTGACTCT-1	9.32251	7.77155
001-028_T0_COL_LP_5p_N1__ACTGATGGTAGGAGTC-1	6.99464	7.88701
001-028_T0_COL_LP_5p_N1__GTGCGGTTCTTGTTTG-1	11.0177	4.70139
001-028_T0_COL_LP_5p_N1__CGGACTGCACGCTTTC-1	11.1072	5.75383
001-028_T0_COL_LP_5p_N1__GGTGCGTTCCTTTCGG-1	11.3892	5.91328
001-028_T0_COL_LP_5p_N1__GGTGTTATCTTACCGC-1	11.3829	5.72918
001-028_T0_COL_LP_5p_N1__CGAGAAGCACTGCCAG-1	9.58524	7.90947
001-028_T0_COL_LP_5p_N1__TGACTTTGTGAGGGAG-1	11.7769	6.49166
001-028_T0_COL_LP_5p_N1__CTGCTGTGTTGTCGCG-1	9.62208	8.09039
001-028_T0_COL_LP_5p_N1__CGCTGGATCTGCAGTA-1	10.2631	4.98907
001-028_T0_COL_LP_5p_N1__TCGCGTTAGTGTTGAA-1	8.3087	6.55615
001-028_T0_COL_LP_5p_N1__CTCGAGGAGGTGACCA-1	12.0158	6.43898
001-028_T0_COL_LP_5p_N1__ACGATGTAGCAGACTG-1	3.38346	7.9951
001-028_T0_COL_LP_5p_N1__CGGGTCAGTCAGAAGC-1	5.68806	7.40156
001-028_T0_COL_LP_5p_N1__CTCGGAGTCCAGAGGA-1	9.57515	7.94452
001-028_T0_COL_LP_5p_N1__CAAGTTGGTTGGTGGA-1	9.9459	4.16643
001-028_T0_COL_LP_5p_N1__TTCGAAGCAGGTCGTC-1	11.9184	5.22856
001-028_T0_COL_LP_5p_N1__CGGTTAAGTGTCCTCT-1	11.4191	5.74678
001-028_T0_COL_LP_5p_N1__CGACTTCCAATGGACG-1	4.79877	8.23043
001-028_T0_COL_LP_5p_N1__CCTACCATCGCTAGCG-1	10.8603	5.9053
001-028_T0_COL_LP_5p_N1__TGCGGGTTCCTTCAAT-1	11.6177	6.72133
001-028_T0_COL_LP_5p_N1__GACCAATCACGGCTAC-1	8.05213	8.71403
001-028_T0_COL_LP_5p_N1__TACCTATTCCCTTGTG-1	11.235	5.70548
001-028_T0_COL_LP_5p_N1__AAACCTGTCACTTATC-1	9.5434	8.14381
001-028_T0_COL_LP_5p_N1__AGCTTGAAGTCTCCTC-1	6.95083	7.13094
001-028_T0_COL_LP_5p_N1__TTCCCAGTCGCCCTTA-1	7.66056	5.49534
001-028_T0_COL_LP_5p_N1__TGGTTCCCACTAGTAC-1	11.1972	5.62511
001-028_T0_COL_LP_5p_N1__ACCCACTTCAGCAACT-1	11.1726	5.66889
001-028_T0_COL_LP_5p_N1__TAGACCAAGTACATGA-1	7.63852	5.54127
001-028_T0_COL_LP_5p_N1__GCAGCCACATGTCGAT-1	7.90551	2.08414
001-028_T0_COL_LP_5p_N1__TCGTACCAGTAGATGT-1	11.1301	5.66775
001-028_T0_COL_LP_5p_N1__TTGCCGTAGGGAGTAA-1	7.991	6.58619
001-028_T0_COL_LP_5p_N1__TACACGATCAACGGGA-1	9.64906	7.86703
001-028_T0_COL_LP_5p_N1__CTTTGCGTCAAGCCTA-1	11.6347	5.15581
001-028_T0_COL_LP_5p_N1__TGCGGGTTCATCACCC-1	7.8481	6.54783
001-028_T0_COL_LP_5p_N1__TGAGAGGGTACTCAAC-1	8.04224	3.29098
001-028_T0_COL_LP_5p_N1__ACGGGCTGTGTAACGG-1	7.81677	3.07705
001-028_T0_COL_LP_5p_N1__ACATACGGTCACCCAG-1	7.83522	6.61561
001-028_T0_COL_LP_5p_N1__CGAGCCAAGCTTTGGT-1	8.52257	2.38156
001-028_T0_COL_LP_5p_N1__GTCACGGCATCAGTCA-1	11.1702	5.17668
001-028_T0_COL_LP_5p_N1__TTGCGTCAGTTAGCGG-1	7.80936	5.00732
001-028_T0_COL_LP_5p_N1__GGGCACTTCGGACAAG-1	10.9117	5.81786
001-028_T0_COL_LP_5p_N1__TTAGTTCAGACGCACA-1	11.4222	5.79216
001-028_T0_COL_LP_5p_N1__GGGTTGCAGAGGTACC-1	10.537	2.93653
001-028_T0_COL_LP_5p_N1__CGATGGCAGGAACTGC-1	9.58713	7.77079
001-028_T0_COL_LP_5p_N1__CAGCGACCACATCCAA-1	7.95069	6.48643
001-028_T0_COL_LP_5p_N1__CATGCCTCAGGTGGAT-1	7.86213	6.89444
001-028_T0_COL_LP_5p_N1__GACGGCTGTATTCTCT-1	10.868	5.03187
001-028_T0_COL_LP_5p_N1__GTCAAGTCATGGAATA-1	11.6794	5.32078
001-028_T0_COL_LP_5p_N1__CTAAGACTCGAACGGA-1	6.88561	7.29322
001-028_T0_COL_LP_5p_N1__ACACCAATCGTGGGAA-1	9.31592	6.31874
001-028_T0_COL_LP_5p_N1__TCGGGACAGTCTTGCA-1	11.394	5.54489
001-028_T0_COL_LP_5p_N1__GCACTCTAGTGGTCCC-1	11.4817	5.13218
001-028_T0_COL_LP_5p_N1__TTCTCCTTCCGCGGTA-1	9.38098	8.4327
001-028_T0_COL_LP_5p_N1__CAGAATCCATGCCTTC-1	12.7914	1.86716
001-028_T0_COL_LP_5p_N1__GCATGATTCTGTTTGT-1	11.1467	5.8116
001-028_T0_COL_LP_5p_N1__CATCAAGAGCCTATGT-1	7.79146	6.55157
001-028_T0_COL_LP_5p_N1__GCCTCTACACCAGGTC-1	7.73929	6.74099
001-028_T0_COL_LP_5p_N1__CTGAAACAGCGTGAAC-1	11.8325	5.4506
001-028_T0_COL_LP_5p_N1__TTCTTAGGTCTACCTC-1	9.58498	7.92661
001-028_T0_COL_LP_5p_N1__GGACAAGCACATTCGA-1	11.6586	2.56476
001-028_T0_COL_LP_5p_N1__CGTTCTGCAAGCTGGA-1	10.2422	3.1469
001-028_T0_COL_LP_5p_N1__TCTGGAAGTGAAGGCT-1	8.35255	2.69126
001-028_T0_COL_LP_5p_N1__CCTCAGTTCAAACAAG-1	9.64564	8.41507
001-028_T0_COL_LP_5p_N1__TCAGCAACAATTGCTG-1	11.4283	2.47125
001-028_T0_COL_LP_5p_N1__AGCGTATAGCCCTAAT-1	11.3914	5.78232
001-028_T0_COL_LP_5p_N1__TTGGAACAGGAATGGA-1	10.7322	5.34659
001-028_T0_COL_LP_5p_N1__CACAGTAGTGCAGACA-1	11.2734	5.5563
001-028_T0_COL_LP_5p_N1__CGCTGGAGTCTGGTCG-1	11.8285	5.06192
001-028_T0_COL_LP_5p_N1__CCCTCCTAGAAAGTGG-1	10.2088	3.24213
001-028_T0_COL_LP_5p_N1__ATCTGCCTCCGGCACA-1	9.55336	7.94455
001-028_T0_COL_LP_5p_N1__TGGCTGGAGGCCGAAT-1	7.74386	5.50109
001-028_T0_COL_LP_5p_N1__CTCTACGGTAGCGCTC-1	3.50074	7.98671
001-028_T0_COL_LP_5p_N1__TGCTACCGTCCGTTAA-1	8.07466	3.90042
001-028_T0_COL_LP_5p_N1__GTACTCCAGGCCCTCA-1	11.7072	6.72451
001-028_T0_COL_LP_5p_N1__GTTTCTAAGTGGTAGC-1	7.86182	2.2352
001-028_T0_COL_LP_5p_N1__ACTGTCCAGAAAGTGG-1	11.4854	5.7989
001-028_T0_COL_LP_5p_N1__ACCGTAAAGTGGTAGC-1	8.20321	3.61905
001-028_T0_COL_LP_5p_N1__ATTGGACAGCGATAGC-1	9.27691	7.82891
001-028_T0_COL_LP_5p_N1__GTTACAGGTGCAACGA-1	11.3712	5.80783
001-028_T0_COL_LP_5p_N1__GTATTCTCAAGTTCTG-1	9.71356	8.0338
001-028_T0_COL_LP_5p_N1__GGCAATTCATCCCACT-1	8.03338	3.46271
001-028_T0_COL_LP_5p_N1__TTAGTTCCATCACGTA-1	7.23194	6.9925
001-028_T0_COL_LP_5p_N1__TACTCATTCAAGAAGT-1	9.13828	6.0889
001-028_T0_COL_LP_5p_N1__GTGCTTCTCGCCATAA-1	11.2686	5.45998
001-028_T0_COL_LP_5p_N1__GTAGTCAGTTGCGCAC-1	11.9116	2.15556
001-028_T0_COL_LP_5p_N1__CGGCTAGGTTCTGAAC-1	11.6867	6.37109
001-028_T0_COL_LP_5p_N1__CGGTTAAAGGCCCGTT-1	11.5182	5.24784
001-028_T0_COL_LP_5p_N1__GCATACACACTGAAGG-1	11.1853	5.88795
001-028_T0_COL_LP_5p_N1__GAGGTGACACGACGAA-1	9.40352	6.40101
001-028_T0_COL_LP_5p_N1__TGATTTCGTAGCTGCC-1	7.86971	6.4495
001-028_T0_COL_LP_5p_N1__GACTGCGAGACGCAAC-1	7.98514	3.70798
001-028_T0_COL_LP_5p_N1__TGGGAAGTCTGAGTGT-1	10.8308	4.58447
001-028_T0_COL_LP_5p_N1__AAGTCTGGTCACTGGC-1	9.51441	8.02791
001-028_T0_COL_LP_5p_N1__CTACACCAGCTGTCTA-1	11.2243	6.18186
001-028_T0_COL_LP_5p_N1__TCACAAGCACATGACT-1	9.10218	1.99644
001-028_T0_COL_LP_5p_N1__CAGTAACAGCCCAATT-1	11.2301	5.36568
001-028_T0_COL_LP_5p_N1__ACCTTTATCGGATGTT-1	11.43	5.79196
001-028_T0_COL_LP_5p_N1__TACTCATCAAGACACG-1	9.70096	7.66362
001-028_T0_COL_LP_5p_N1__GGCAATTTCCGTTGTC-1	9.60972	7.52317
001-028_T0_COL_LP_5p_N1__CAACCAAGTCGGCATC-1	8.22634	3.44008
001-028_T0_COL_LP_5p_N1__CCTACACCACCATCCT-1	10.7509	5.47628
001-028_T0_COL_LP_5p_N1__AGCCTAAGTAGGCTGA-1	8.18611	3.50212
001-028_T0_COL_LP_5p_N1__TGCGCAGAGAGGACGG-1	7.37922	6.93847
001-028_T0_COL_LP_5p_N1__TGCTACCTCTCCGGTT-1	7.75997	5.12418
001-028_T0_COL_LP_5p_N1__CGATGGCCACTGCCAG-1	11.1752	5.75218
001-028_T0_COL_LP_5p_N1__GGGACCTCAGTCACTA-1	7.94455	3.62498
001-028_T0_COL_LP_5p_N1__ATCACGAGTAGAGTGC-1	11.2446	5.84693
001-028_T0_COL_LP_5p_N1__TTGAACGAGCTGAAAT-1	7.78304	6.32227
001-028_T0_COL_LP_5p_N1__CCGTTCAAGTGCGATG-1	7.54738	6.66042
001-028_T0_COL_LP_5p_N1__TGACAACTCGTCTGCT-1	8.09182	6.96049
001-028_T0_COL_LP_5p_N1__TGCCCTATCGTTGACA-1	7.68839	6.69853
001-028_T0_COL_LP_5p_N1__CGATTGAAGATCGGGT-1	9.53136	8.47811
001-028_T0_COL_LP_5p_N1__CGAGCACAGAAGCCCA-1	9.59557	8.46124
001-028_T0_COL_LP_5p_N1__GACAGAGCACATCCGG-1	9.59824	7.94872
001-028_T0_COL_LP_5p_N1__CGACTTCCAGCCTATA-1	11.6719	5.71957
001-028_T0_COL_LP_5p_N1__TGAGGGAAGGGTCTCC-1	11.2339	5.49013
001-028_T0_COL_LP_5p_N1__TCGGGACTCAACCAAC-1	11.3518	5.34272
001-028_T0_COL_LP_5p_N1__AGATCTGTCCCAGGTG-1	9.48153	7.71595
001-028_T0_COL_LP_5p_N1__AAGGTTCTCATTTGGG-1	9.62894	7.75616
001-028_T0_COL_LP_5p_N1__AAAGTAGCAATGGACG-1	8.12649	6.52546
001-028_T0_COL_LP_5p_N1__TTCCCAGTCCTATGTT-1	3.28914	7.93015
001-028_T0_COL_LP_5p_N1__GCGAGAACATACAGCT-1	11.5344	5.48891
001-028_T0_COL_LP_5p_N1__TGACTAGAGATCGGGT-1	11.6595	6.42472
001-028_T0_COL_LP_5p_N1__GTTCTCGGTTGCGTTA-1	10.262	5.03688
001-028_T0_COL_LP_5p_N1__AGTGGGACAGTGGGAT-1	9.12025	1.92308
001-028_T0_COL_LP_5p_N1__GATCGATAGGGCATGT-1	7.82472	4.82987
001-028_T0_COL_LP_5p_N1__AATCGGTGTCATACTG-1	10.2901	2.01422
001-028_T0_COL_LP_5p_N1__TACTTGTCACTCGACG-1	9.07035	3.09282
001-028_T0_COL_LP_5p_N1__GATCGATGTCCGAATT-1	7.57345	2.61463
001-028_T0_COL_LP_5p_N1__TGCCAAACATTCTTAC-1	10.6594	3.12535
001-028_T0_COL_LP_5p_N1__GTAGTCAGTCCATCCT-1	11.1914	5.69486
001-028_T0_COL_LP_5p_N1__TATGCCCAGCTGTCTA-1	11.9668	2.13154
001-028_T0_COL_LP_5p_N1__TACGGTACAAATTGCC-1	9.69303	7.76918
001-028_T0_COL_LP_5p_N1__CAAGGCCTCCTCAATT-1	11.1815	5.97815
001-028_T0_COL_LP_5p_N1__GTACTTTTCCTTCAAT-1	10.9743	6.55308
001-028_T0_COL_LP_5p_N1__TGACTTTAGTTCGCGC-1	11.1987	6.06944
001-028_T0_COL_LP_5p_N1__AGCTCCTTCAGTTAGC-1	10.3909	5.17589
001-028_T0_COL_LP_5p_N1__ACTTGTTAGGTTCCTA-1	7.26638	6.73079
001-028_T0_COL_LP_5p_N1__ATCACGAGTAAGGGAA-1	7.84451	2.55159
001-028_T0_COL_LP_5p_N1__TAAGTGCCACCATCCT-1	5.26999	7.99896
001-028_T0_COL_LP_5p_N1__AGCTCCTAGCCAGGAT-1	11.2342	5.27468
001-028_T0_COL_LP_5p_N1__CATCAAGAGTGTCTCA-1	3.35922	8.16381
001-028_T0_COL_LP_5p_N1__TCATTTGTCCGGCACA-1	8.08896	6.46269
001-028_T0_COL_LP_5p_N1__CTAGTGAAGGGCTCTC-1	11.6188	6.59759
001-028_T0_COL_LP_5p_N1__GGGCATCTCCATGAGT-1	10.9523	4.82553
001-028_T0_COL_LP_5p_N1__CTACGTCCAAGACGTG-1	8.02459	3.6271
001-028_T0_COL_LP_5p_N1__TTAGTTCAGAGCTTCT-1	12.0977	6.15598
001-028_T0_COL_LP_5p_N1__AGCTCCTCATGTAAGA-1	9.96911	3.19351
001-028_T0_COL_LP_5p_N1__CCGGTAGCAAGCGATG-1	11.5121	5.63453
001-028_T0_COL_LP_5p_N1__CGGCTAGAGTGCCAGA-1	11.2701	6.10855
001-028_T0_COL_LP_5p_N1__GCGCGATGTCAATGTC-1	8.14684	3.13388
001-028_T0_COL_LP_5p_N1__TGACTAGCATCACGAT-1	8.10952	6.56368
001-028_T0_COL_LP_5p_N1__GTTACAGCAGCCTGTG-1	9.32047	8.31731
001-028_T0_COL_LP_5p_N1__TACGGATCACACCGAC-1	10.0236	3.28131
001-028_T0_COL_LP_5p_N1__GGACATTAGGGTCTCC-1	10.951	5.58888
001-028_T0_COL_LP_5p_N1__CCTAAAGTCGTATCAG-1	11.7961	5.49815
001-028_T0_COL_LP_5p_N1__CGGTTAAAGATCCTGT-1	7.86982	2.45797
001-028_T0_COL_LP_5p_N1__CCTAAAGCAGGAACGT-1	11.5548	6.31142
001-028_T0_COL_LP_5p_N1__ACAGCCGTCGAATGGG-1	7.72313	6.71198
001-028_T0_COL_LP_5p_N1__CGTTGGGGTTGTCTTT-1	11.6895	6.69385
001-028_T0_COL_LP_5p_N1__GCACATACAAGTAGTA-1	11.3654	5.89397
001-028_T0_COL_LP_5p_N1__TCTTCGGGTCTGGAGA-1	10.6118	2.78348
001-028_T0_COL_LP_5p_N1__CTAATGGAGTACGATA-1	10.6592	2.63828
001-028_T0_COL_LP_5p_N1__ACCGTAACAAATTGCC-1	8.17196	3.9415
001-028_T0_COL_LP_5p_N1__GAGTCCGAGGGATACC-1	7.63082	6.75172
001-028_T0_COL_LP_5p_N1__GTCGTAAAGGACATTA-1	9.49214	7.93305
001-028_T0_COL_LP_5p_N1__GAATAAGTCAACGGGA-1	7.60269	6.69665
001-028_T0_COL_LP_5p_N1__CGTTCTGAGCTAACTC-1	10.2418	3.24326
001-028_T0_COL_LP_5p_N1__ACTGCTCAGTTAACGA-1	11.424	5.82276
001-028_T0_COL_LP_5p_N1__ACTGTCCTCGCCAGCA-1	11.0549	6.29775
001-028_T0_COL_LP_5p_N1__CTCCTAGAGAGTACCG-1	7.88667	3.48863
001-028_T0_COL_LP_5p_N1__GTCAAGTAGACAGACC-1	12.0588	2.00319
001-028_T0_COL_LP_5p_N1__TGAGCCGAGTCCTCCT-1	10.8211	4.106
001-028_T0_COL_LP_5p_N1__ACTGTCCTCTAGCACA-1	11.0101	5.92202
001-028_T0_COL_LP_5p_N1__GCGAGAACACCGCTAG-1	8.16511	6.60745
001-028_T0_COL_LP_5p_N1__CATGACAGTCTCTTAT-1	12.0731	1.98071
001-028_T0_COL_LP_5p_N1__GCAATCAAGCGATAGC-1	11.4028	6.19264
001-028_T0_COL_LP_5p_N1__GATCAGTCATGCTGGC-1	11.7369	5.47975
001-028_T0_COL_LP_5p_N1__ATGGGAGTCTACCTGC-1	3.50152	7.99219
001-028_T0_COL_LP_5p_N1__AGGCCGTTCTCCAGGG-1	7.81931	3.42159
001-028_T0_COL_LP_5p_N1__ACATCAGCATTGTGCA-1	9.49422	8.1464
001-028_T0_COL_LP_5p_N1__GTTCATTTCCATGAGT-1	7.84219	6.43246
001-028_T0_COL_LP_5p_N1__CTGATCCAGACCACGA-1	9.7362	8.1942
001-028_T0_COL_LP_5p_N1__GCATGTATCCCTCTTT-1	8.17103	6.68706
001-028_T0_COL_LP_5p_N1__GCGGGTTCAGCGTAAG-1	7.68068	6.66159
001-028_T0_COL_LP_5p_N1__GATCGCGTCTGGCGAC-1	11.2988	4.79915
001-028_T0_COL_LP_5p_N1__TTTCCTCGTCAGAAGC-1	11.2993	6.01353
001-028_T0_COL_LP_5p_N1__ACTGTCCAGGGATGGG-1	7.91694	2.2411
001-028_T0_COL_LP_5p_N1__GGGATGATCTCGTATT-1	11.3594	5.83232
001-028_T0_COL_LP_5p_N1__CAGAGAGGTTCCACAA-1	6.85485	7.21969
001-028_T0_COL_LP_5p_N1__TCCACACCAGCGTAAG-1	7.18164	7.44729
001-028_T0_COL_LP_5p_N1__ACTGCTCTCCAAGCCG-1	10.9766	5.53888
001-028_T0_COL_LP_5p_N1__GTCGGGTCACCCAGTG-1	11.1485	5.26309
001-028_T0_COL_LP_5p_N1__GGTGCGTCACCAGATT-1	11.4305	5.62595
001-028_T0_COL_LP_5p_N1__ACTTACTCAAGGGTCA-1	7.73622	6.41861
001-028_T0_COL_LP_5p_N1__CAGGTGCCATCCAACA-1	11.0578	5.73849
001-028_T0_COL_LP_5p_N1__GCTGGGTAGCTTCGCG-1	6.95765	6.79609
001-028_T0_COL_LP_5p_N1__CCCAGTTTCTGTCAAG-1	11.4304	6.57845
001-028_T0_COL_LP_5p_N1__CCAATCCGTTTGTTTC-1	11.5936	5.44897
001-028_T0_COL_LP_5p_N1__GTACTCCTCACTCCTG-1	10.7278	5.78475
001-028_T0_COL_LP_5p_N1__ACGGGTCGTCAACATC-1	9.59098	7.80092
001-028_T0_COL_LP_5p_N1__CAGTCCTGTGTGGCTC-1	8.02463	6.74403
001-028_T0_COL_LP_5p_N1__TAAGCGTGTGCAACTT-1	7.13497	6.97675
001-028_T0_COL_LP_5p_N1__AAATGCCGTGTAAGTA-1	7.81614	5.5267
001-028_T0_COL_LP_5p_N1__GAATGAAAGCACACAG-1	7.80384	3.34577
001-028_T0_COL_LP_5p_N1__TCGAGGCCATGGTCAT-1	8.09404	3.38626
001-028_T0_COL_LP_5p_N1__ATCCACCTCACTCTTA-1	11.3259	6.01487
001-028_T0_COL_LP_5p_N1__TAAGAGAGTCTAGAGG-1	8.0613	6.03202
001-028_T0_COL_LP_5p_N1__CATCAAGAGAGCAATT-1	11.3617	5.9075
001-028_T0_COL_LP_5p_N1__GTAACTGCATTGCGGC-1	11.3044	6.09338
001-028_T0_COL_LP_5p_N1__GTAACTGTCAGTCAGT-1	3.57574	7.88083
001-028_T0_COL_LP_5p_N1__TTATGCTTCTTGACGA-1	10.8443	5.84887
001-028_T0_COL_LP_5p_N1__CGTTAGACATACTCTT-1	11.3057	5.92937
001-028_T0_COL_LP_5p_N1__TTTGGTTAGCGTCTAT-1	11.1596	6.04934
001-028_T0_COL_LP_5p_N1__CAGCTGGGTGGACGAT-1	11.6522	6.68946
001-028_T0_COL_LP_5p_N1__GGTGTTATCTTTCCTC-1	10.7458	3.25091
001-028_T0_COL_LP_5p_N1__ATGAGGGAGAAGGTTT-1	11.3538	6.21469
001-028_T0_COL_LP_5p_N1__TCAGGTACAGGTGCCT-1	7.68083	8.8378
001-028_T0_COL_LP_5p_N1__ACACTGAAGGCAGTCA-1	10.8631	2.82344
001-028_T0_COL_LP_5p_N1__GATGAAATCGGCTACG-1	11.3468	5.92078
001-028_T0_COL_LP_5p_N1__CCCAGTTTCGGATGGA-1	10.6312	3.07823
001-028_T0_COL_LP_5p_N1__CAGTAACTCATTGCCC-1	11.4428	5.96894
001-028_T0_COL_LP_5p_N1__CGGGTCAAGTGGGATC-1	7.64638	5.32005
001-028_T0_COL_LP_5p_N1__CAGAGAGTCTGCGGCA-1	9.29736	8.05862
001-028_T0_COL_LP_5p_N1__GATTCAGAGTGCTGCC-1	11.3488	4.73697
001-028_T0_COL_LP_5p_N1__CGTGAGCTCGCCTGAG-1	3.34019	7.81943
001-028_T0_COL_LP_5p_N1__TTATGCTTCGGATGTT-1	9.57257	8.36381
001-028_T0_COL_LP_5p_N1__CCTAGCTTCAGCATGT-1	8.14561	6.64234
001-028_T0_COL_LP_5p_N1__GTCGTAATCCGTAGTA-1	11.7086	5.9144
001-028_T0_COL_LP_5p_N1__CGGACTGGTCCGACGT-1	11.6147	5.80734
001-028_T0_COL_LP_5p_N1__ATAAGAGTCTGGAGCC-1	11.0514	5.68515
001-028_T0_COL_LP_5p_N1__AAGGCAGAGGAGTAGA-1	11.5243	5.21402
001-028_T0_COL_LP_5p_N1__GTGGGTCGTCGCTTCT-1	11.6382	5.48512
001-028_T0_COL_LP_5p_N1__AACACGTTCGCTTAGA-1	11.0108	6.02791
001-028_T0_COL_LP_5p_N1__GACACGCTCTTAGCCC-1	12.036	5.57571
001-028_T0_COL_LP_5p_N1__ACAGCCGGTAAACGCG-1	7.70777	6.64949
001-028_T0_COL_LP_5p_N1__GATCGCGCAGATCCAT-1	11.554	5.52251
001-028_T0_COL_LP_5p_N1__GCCTCTAAGCTCAACT-1	8.17972	6.60669
001-028_T0_COL_LP_5p_N1__TCATTTGGTACTCAAC-1	5.14687	8.12528
001-028_T0_COL_LP_5p_N1__CTCTACGAGATCTGAA-1	9.56996	7.78012
001-028_T0_COL_LP_5p_N1__CGATTGAGTCTTCTCG-1	12.6955	1.71417
001-028_T0_COL_LP_5p_N1__TTAGGCATCGCGTTTC-1	9.18832	8.24525
001-028_T0_COL_LP_5p_N1__TTCTCAATCAACACGT-1	11.3538	6.05924
001-028_T0_COL_LP_5p_N1__GGGATGATCTTGAGGT-1	7.71576	5.57913
001-028_T0_COL_LP_5p_N1__TAAGTGCCAAACTGCT-1	11.0869	5.41859
001-028_T0_COL_LP_5p_N1__TAAGCGTAGCGTCAAG-1	6.85161	7.21143
001-028_T0_COL_LP_5p_N1__GCTGCTTTCAGCTGGC-1	8.73107	6.62177
001-028_T0_COL_LP_5p_N1__GGACGTCAGTGACTCT-1	13.0848	1.5939
001-028_T0_COL_LP_5p_N1__TTAGGACTCCTCCTAG-1	10.9542	4.86115
001-028_T0_COL_LP_5p_N1__GAATAAGTCATCGGAT-1	10.762	6.2964
001-028_T0_COL_LP_5p_N1__CATCAGACACCAGTTA-1	8.33895	6.70338
001-028_T0_COL_LP_5p_N1__CATGGCGTCGAGCCCA-1	11.7749	5.1596
001-028_T0_COL_LP_5p_N1__CAGAATCAGTCACGCC-1	3.44685	8.09414
001-028_T0_COL_LP_5p_N1__AAGGCAGAGGGAGTAA-1	7.65382	5.40917
001-028_T0_COL_LP_5p_N1__ACTTTCAAGTGGAGAA-1	8.1222	3.5653
001-028_T0_COL_LP_5p_N1__ACTGAACAGTGTGAAT-1	5.23412	8.6097
001-028_T0_COL_LP_5p_N1__CCTCTGAGTCTCATCC-1	11.2263	6.0271
001-028_T0_COL_LP_5p_N1__CAGTAACGTACCGTTA-1	7.99585	8.70908
001-028_T0_COL_LP_5p_N1__ACTGCTCTCACTATTC-1	11.3404	5.91252
001-028_T0_COL_LP_5p_N1__ACGAGCCGTCAGTGGA-1	3.68232	7.85171
001-028_T0_COL_LP_5p_N1__AGCTCTCCAGGTGGAT-1	11.414	6.07228
001-028_T0_COL_LP_5p_N1__TACACGAAGCGATATA-1	7.90069	4.06305
001-028_T0_COL_LP_5p_N1__CGGTTAATCGGTGTTA-1	10.5414	5.31416
001-028_T0_COL_LP_5p_N1__GATCGCGAGTACCGGA-1	7.47253	7.99646
001-028_T0_COL_LP_5p_N1__GTTCATTTCGTAGATC-1	11.3257	6.04195
001-028_T0_COL_LP_5p_N1__TTGGAACAGACTAGGC-1	11.3892	5.87951
001-028_T0_COL_LP_5p_N1__CTACATTTCGTCACGG-1	11.2384	5.54274
001-028_T0_COL_LP_5p_N1__ATGTGTGGTTGGAGGT-1	10.5837	5.11631
001-028_T0_COL_LP_5p_N1__ATCATGGTCCTCTAGC-1	11.3469	5.48086
001-028_T0_COL_LP_5p_N1__TGGCGCACACCAGATT-1	7.89137	6.60261
001-028_T0_COL_LP_5p_N1__TTGTAGGTCACGAAGG-1	11.4938	6.00189
001-028_T0_COL_LP_5p_N1__GCTGCAGGTTTGACTG-1	8.37265	3.42175
001-028_T0_COL_LP_5p_N1__GTTACAGGTTCAGGCC-1	11.2248	5.32384
001-028_T0_COL_LP_5p_N1__ACGTCAAGTCATGCCG-1	9.42572	8.14593
001-028_T0_COL_LP_5p_N1__CGCTGGATCTGCCCTA-1	8.07729	2.11791
001-028_T0_COL_LP_5p_N1__TACGGGCTCAGTTAGC-1	10.8674	6.19508
001-028_T0_COL_LP_5p_N1__ACTATCTGTAGTACCT-1	11.1342	4.59758
001-028_T0_COL_LP_5p_N1__TGTATTCGTGCTCTTC-1	11.4437	5.41857
001-028_T0_COL_LP_5p_N1__TTCTTAGTCACTTCAT-1	11.2798	6.0774
001-028_T0_COL_LP_5p_N1__TACTTGTCAGCCTTGG-1	11.2655	5.70966
001-028_T0_COL_LP_5p_N1__ACACTGATCATATCGG-1	3.36399	7.91813
001-028_T0_COL_LP_5p_N1__TATTACCTCCCATTTA-1	9.53528	8.08339
001-028_T0_COL_LP_5p_N1__TCGTAGAAGTCGATAA-1	8.65714	6.52819
001-028_T0_COL_LP_5p_N1__CGAGAAGAGAGTGAGA-1	5.50713	7.64313
001-028_T0_COL_LP_5p_N1__TCAGGTAAGGTGATAT-1	7.93933	3.51097
001-028_T0_COL_LP_5p_N1__CTGATAGGTGATGCCC-1	7.39522	8.5451
001-028_T0_COL_LP_5p_N1__GACTAACGTGGTTTCA-1	7.80084	3.40913
001-028_T0_COL_LP_5p_N1__CACATAGGTGACTACT-1	10.5079	2.92466
001-028_T0_COL_LP_5p_N1__ACATACGGTATGGTTC-1	10.328	5.11285
001-028_T0_COL_LP_5p_N1__GAACGGAAGACACTAA-1	11.3569	5.89704
001-028_T0_COL_LP_5p_N1__CTCATTACATGTAAGA-1	8.2038	6.73104
001-028_T0_COL_LP_5p_N1__TGTTCCGCACTTAAGC-1	11.8099	5.24984
001-028_T0_COL_LP_5p_N1__CGACCTTGTCAGATAA-1	7.72209	6.658
001-028_T0_COL_LP_5p_N1__GTCACGGAGCTGTCTA-1	8.21773	2.19723
001-028_T0_COL_LP_5p_N1__TCGTACCCAAGAAGAG-1	11.7289	5.70903
001-028_T0_COL_LP_5p_N1__CTTAGGAAGGCTCTTA-1	10.1083	2.30127
001-028_T0_COL_LP_5p_N1__AGAGCGATCACGACTA-1	10.3979	3.64196
001-028_T0_COL_LP_5p_N1__AGCTTGACACTAAGTC-1	11.6785	6.54074
001-028_T0_COL_LP_5p_N1__TGGTTAGTCGCACTCT-1	11.6502	5.51128
001-028_T0_COL_LP_5p_N1__ATTGGACCACGCTTTC-1	10.8337	5.39503
001-028_T0_COL_LP_5p_N1__CCTTCGAGTCCGCTGA-1	7.94119	6.55512
001-028_T0_COL_LP_5p_N1__ATCATGGAGATGGCGT-1	9.2612	8.00655
001-028_T0_COL_LP_5p_N1__ACCTTTAGTAGCGTAG-1	7.91941	3.5387
001-028_T0_COL_LP_5p_N1__CACACAACATGAACCT-1	11.997	1.57638
001-028_T0_COL_LP_5p_N1__CATTCGCCATCACGTA-1	7.86116	6.16573
001-028_T0_COL_LP_5p_N1__CGTCCATTCTTAACCT-1	7.77358	5.05318
001-028_T0_COL_LP_5p_N1__GCTCCTAAGGGCATGT-1	11.3371	5.82483
001-028_T0_COL_LP_5p_N1__GGCAATTCAGTTCATG-1	8.01908	6.74445
001-028_T0_COL_LP_5p_N1__AAGACCTTCTTATCTG-1	3.22527	8.03719
001-028_T0_COL_LP_5p_N1__ACGATACGTGAGTATA-1	11.1197	5.78277
001-028_T0_COL_LP_5p_N1__AGTTGGTAGTGGGATC-1	8.09479	6.6249
001-028_T0_COL_LP_5p_N1__AAATGCCTCTGAAAGA-1	7.86256	6.63657
001-028_T0_COL_LP_5p_N1__GAGGTGAGTTCAGGCC-1	11.5723	5.85029
001-028_T0_COL_LP_5p_N1__TAGAGCTGTGATGTGG-1	11.3301	5.71869
001-028_T0_COL_LP_5p_N1__CGAGAAGAGTGCCATT-1	11.9692	5.47815
001-028_T0_COL_LP_5p_N1__CTACCCATCGTCCAGG-1	10.1542	1.69073
001-028_T0_COL_LP_5p_N1__CTGAAGTAGTATTGGA-1	9.67871	7.82541
001-028_T0_COL_LP_5p_N1__ATCTACTTCAACGGGA-1	8.23352	6.46603
001-028_T0_COL_LP_5p_N1__CTGTTTACATCGACGC-1	9.6012	7.60719
001-028_T0_COL_LP_5p_N1__GACGTGCGTCAGAATA-1	11.3414	5.83598
001-028_T0_COL_LP_5p_N1__CCTAGCTGTCACCCAG-1	7.72947	6.34774
001-028_T0_COL_LP_5p_N1__CCTACACAGTGAACGC-1	11.4795	5.60779
001-028_T0_COL_LP_5p_N1__GCTGCAGCAGCTGCAC-1	11.2723	5.65979
001-028_T0_COL_LP_5p_N1__CTTTGCGTCGACGGAA-1	11.5884	5.22
001-028_T0_COL_LP_5p_N1__CGAGAAGCAAGCGAGT-1	7.71489	5.00591
001-028_T0_COL_LP_5p_N1__GTGCAGCGTCGACTGC-1	11.8719	5.43702
001-028_T0_COL_LP_5p_N1__ATTTCTGCAGCTCGAC-1	7.84666	6.37369
001-028_T0_COL_LP_5p_N1__GCAGCCACAACTGGCC-1	7.67131	5.31812
001-028_T0_COL_LP_5p_N1__AAAGCAAAGTAAGTAC-1	9.56156	7.97862
001-028_T0_COL_LP_5p_N1__TGCGTGGTCGGCATCG-1	10.8734	5.37722
001-028_T0_COL_LP_5p_N1__TATTACCGTATCACCA-1	8.27402	3.31002
001-028_T0_COL_LP_5p_N1__GCGCAACGTAGCGTAG-1	11.4069	5.69388
001-028_T0_COL_LP_5p_N1__GACGGCTTCTGCAGTA-1	9.51786	7.95791
001-028_T0_COL_LP_5p_N1__TTTCCTCGTGAGGGTT-1	7.86367	3.5557
001-028_T0_COL_LP_5p_N1__GCACTCTCAGCGATCC-1	10.586	5.38745
001-028_T0_COL_LP_5p_N1__GCTTGAATCTAACCGA-1	9.73526	7.8344
001-028_T0_COL_LP_5p_N1__TTAGGACAGTCGAGTG-1	10.4964	2.96086
001-028_T0_COL_LP_5p_N1__AGCTTGAGTCGGCATC-1	7.53306	6.62302
001-028_T0_COL_LP_5p_N1__TCGGTAATCTTGTCAT-1	11.4116	5.81779
001-028_T0_COL_LP_5p_N1__TGTATTCCAATGCCAT-1	10.3015	2.72981
001-028_T0_COL_LP_5p_N1__CATCAAGAGTAGCCGA-1	9.44415	2.02561
001-028_T0_COL_LP_5p_N1__TGGGAAGGTAAAGTCA-1	10.5945	2.69966
001-028_T0_COL_LP_5p_N1__GGCCGATAGAAGAAGC-1	9.65529	8.34666
001-028_T0_COL_LP_5p_N1__TGTGTTTTCGTGGACC-1	11.4921	6.03538
001-028_T0_COL_LP_5p_N1__CATCCACTCGGCCGAT-1	7.66047	6.53517
001-028_T0_COL_LP_5p_N1__TTCTTAGAGCGTGAGT-1	7.60662	5.17276
001-028_T0_COL_LP_5p_N1__ACATCAGGTACGCTGC-1	4.71488	8.02306
001-028_T0_COL_LP_5p_N1__CTTAGGATCCTCTAGC-1	7.72405	5.19353
001-028_T0_COL_LP_5p_N1__TGACTTTGTAAACACA-1	11.559	1.63629
001-028_T0_COL_LP_5p_N1__TCTGAGATCATTCACT-1	10.8985	6.50923
001-028_T0_COL_LP_5p_N1__ACCGTAAAGGCATGGT-1	10.7696	5.4807
001-028_T0_COL_LP_5p_N1__GTGTTAGTCACATGCA-1	11.347	5.7621
001-028_T0_COL_LP_5p_N1__TTAACTCTCTAAGCCA-1	10.2517	3.22776
001-028_T0_COL_LP_5p_N1__CTTAGGATCCTTTCTC-1	9.31195	7.60672
001-028_T0_COL_LP_5p_N1__TGGGAAGAGAGGTAGA-1	9.44123	8.30416
001-028_T0_COL_LP_5p_N1__CACATAGAGCTAACAA-1	8.31758	6.47524
001-028_T0_COL_LP_5p_N1__ACTGAGTAGGAGTCTG-1	10.9487	3.35089
001-028_T0_COL_LP_5p_N1__CTCACACAGGACATTA-1	9.51654	8.14021
001-028_T0_COL_LP_5p_N1__GAACGGAAGTTCGATC-1	11.7178	5.29014
001-028_T0_COL_LP_5p_N1__CAGAATCGTTCAGCGC-1	7.81903	6.4473
001-028_T0_COL_LP_5p_N1__CTCGGAGCAGTGGGAT-1	9.63603	8.51302
001-028_T0_COL_LP_5p_N1__TTTGCGCAGGTCGGAT-1	7.93385	6.73918
001-028_T0_COL_LP_5p_N1__TAAGCGTTCGATAGAA-1	7.76999	6.42714
001-028_T0_COL_LP_5p_N1__GCTGGGTTCAGTTTGG-1	7.28305	6.68206
001-028_T0_COL_LP_5p_N1__GCGACCACAAACGCGA-1	10.1427	2.6122
001-028_T0_COL_LP_5p_N1__AGCTCCTTCGTATCAG-1	10.4859	3.219
001-028_T0_COL_LP_5p_N1__ACTATCTGTATTCGTG-1	4.60058	8.13773
001-028_T0_COL_LP_5p_N1__TCCACACTCAACCAAC-1	7.63605	5.23287
001-028_T0_COL_LP_5p_N1__GGATTACCATATGAGA-1	11.1415	5.60701
001-028_T0_COL_LP_5p_N1__CGTGAGCAGTGTTTGC-1	3.45588	7.78368
001-028_T0_COL_LP_5p_N1__ACATGGTTCTCACATT-1	9.56181	6.41708
001-028_T0_COL_LP_5p_N1__GAATAAGAGTCTTGCA-1	7.59957	6.83646
001-028_T0_COL_LP_5p_N1__CCCAGTTGTGGTACAG-1	7.83838	2.45645
001-028_T0_COL_LP_5p_N1__ACGCAGCAGTTGAGTA-1	10.8973	3.00028
001-028_T0_COL_LP_5p_N1__GTCGTAATCCGCATCT-1	11.3529	6.10029
001-028_T0_COL_LP_5p_N1__ACTTGTTTCAGCGACC-1	11.2641	5.92934
001-028_T0_COL_LP_5p_N1__TGGACGCGTTGATTGC-1	11.3536	5.87587
001-028_T0_COL_LP_5p_N1__GAAATGAAGAAGGCCT-1	11.5973	5.33225
001-028_T0_COL_LP_5p_N1__TTGTAGGTCCTAAGTG-1	7.85456	6.7341
001-028_T0_COL_LP_5p_N1__CTGGTCTAGGAGTTGC-1	10.29	2.42243
001-028_T0_COL_LP_5p_N1__TACCTTAGTTATGCGT-1	7.59911	5.91813
001-028_T0_COL_LP_5p_N1__TATGCCCTCTGCCCTA-1	7.88355	6.49709
001-028_T0_COL_LP_5p_N1__CCAATCCTCCACGTTC-1	8.23219	6.66486
001-028_T0_COL_LP_5p_N1__CGTGTCTAGTCCGGTC-1	9.34013	6.34179
001-028_T0_COL_LP_5p_N1__TCACGAATCCGTAGGC-1	9.67193	7.83141
001-028_T0_COL_LP_5p_N1__ACGCCGACAGCGAACA-1	7.86739	3.805
001-028_T0_COL_LP_5p_N1__TTCCCAGCACAGAGGT-1	11.6808	5.24346
001-028_T0_COL_LP_5p_N1__AGCGGTCCAGTGGGAT-1	8.08435	6.56254
001-028_T0_COL_LP_5p_N1__CGTGAGCAGTGAAGTT-1	7.92684	7.0793
001-028_T0_COL_LP_5p_N1__ACCCACTTCGCATGGC-1	11.4321	6.17034
001-028_T0_COL_LP_5p_N1__CTAGCCTGTTCAGCGC-1	11.223	5.46255
001-028_T0_COL_LP_5p_N1__TCGAGGCGTGATGATA-1	9.22237	8.23609
001-028_T0_COL_LP_5p_N1__CGGCTAGGTGCACGAA-1	9.64658	7.91058
001-028_T0_COL_LP_5p_N1__CCACCTACAGGTCTCG-1	7.76469	6.46939
001-028_T0_COL_LP_5p_N1__TTATGCTTCATACGGT-1	11.1593	5.98513
001-028_T0_COL_LP_5p_N1__GTTTCTACACGACTCG-1	8.07139	6.47954
001-028_T0_COL_LP_5p_N1__AGCCTAATCACTATTC-1	3.17163	7.89888
001-028_T0_COL_LP_5p_N1__TCTGAGACAAATACAG-1	7.84863	3.19582
001-028_T0_COL_LP_5p_N1__GACGGCTGTCTGATCA-1	7.79997	5.40335
001-028_T0_COL_LP_5p_N1__GTAACGTCACGCTTTC-1	10.8357	5.84712
001-028_T0_COL_LP_5p_N1__CGGTTAACAAAGGTGC-1	9.58854	7.79534
001-028_T0_COL_LP_5p_N1__TGTCCCACAGTAAGCG-1	10.7513	4.50339
001-028_T0_COL_LP_5p_N1__GAAGCAGGTCGCTTTC-1	7.77898	5.55325
001-028_T0_COL_LP_5p_N1__AGCGTATCACATTTCT-1	11.4642	5.83924
001-028_T0_COL_LP_5p_N1__TGAGAGGGTTGGACCC-1	11.9405	5.6052
001-028_T0_COL_LP_5p_N1__ACGTCAAAGGCTATCT-1	7.90568	6.6089
001-028_T0_COL_LP_5p_N1__AAGCCGCCAAACGTGG-1	3.36637	7.97718
001-028_T0_COL_LP_5p_N1__CTCTAATCATCCTTGC-1	11.555	5.63766
001-028_T0_COL_LP_5p_N1__AGCTCCTTCTCGTTTA-1	11.3495	6.32737
001-028_T0_COL_LP_5p_N1__TTTGGTTCACGCGAAA-1	7.78035	6.8953
001-028_T0_COL_LP_5p_N1__CAAGAAACAGCTGTGC-1	10.7578	3.04016
001-028_T0_COL_LP_5p_N1__CGGCTAGGTTTAGCTG-1	11.3481	5.99118
001-028_T0_COL_LP_5p_N1__ACGAGGAAGGTTACCT-1	11.5688	5.75867
001-028_T0_COL_LP_5p_N1__AAACCTGTCGTCTGCT-1	9.46327	8.02619
001-028_T0_COL_LP_5p_N1__ATAAGAGCAGACGTAG-1	11.0449	5.87199
001-028_T0_COL_LP_5p_N1__AATCCAGTCTAGCACA-1	7.75785	6.65995
001-028_T0_COL_LP_5p_N1__CGCTTCACAGGTCGTC-1	11.5843	6.70193
001-028_T0_COL_LP_5p_N1__CTCATTATCCTGCTTG-1	11.0121	6.09418
001-028_T0_COL_LP_5p_N1__CGGTTAATCATGGTCA-1	12.0583	2.03131
001-028_T0_COL_LP_5p_N1__ATAAGAGCAGTAACGG-1	8.39067	2.34724
001-028_T0_COL_LP_5p_N1__CATATGGCACCCATGG-1	7.96143	6.77797
001-028_T0_COL_LP_5p_N1__CTACGTCTCACCATAG-1	11.2692	5.90539
001-028_T0_COL_LP_5p_N1__TCGAGGCGTTAAGACA-1	7.69662	6.52456
001-028_T0_COL_LP_5p_N1__CGCCAAGGTGGCGAAT-1	7.5696	6.24511
001-028_T0_COL_LP_5p_N1__TACTCGCGTGTGGCTC-1	7.73853	3.34736
001-028_T0_COL_LP_5p_N1__GACAGAGAGGTAGCTG-1	11.2831	5.93835
001-028_T0_COL_LP_5p_N1__AAAGCAACAGTCTTCC-1	11.3925	5.85559
001-028_T0_COL_LP_5p_N1__CGCTATCTCCCTAACC-1	11.0143	5.97058
001-028_T0_COL_LP_5p_N1__ATTTCTGAGGCTCATT-1	7.6781	5.46916
001-028_T0_COL_LP_5p_N1__CGAACATGTCTCTTAT-1	3.55091	8.01944
001-028_T0_COL_LP_5p_N1__CTTACCGGTATTCGTG-1	8.05698	6.71253
001-028_T0_COL_LP_5p_N1__ACGGCCAAGCGATAGC-1	10.9098	4.14533
001-028_T0_COL_LP_5p_N1__CTTGGCTAGGAGCGAG-1	8.05427	3.40307
001-028_T0_COL_LP_5p_N1__TGATTTCCATCCGTGG-1	11.2646	6.22934
001-028_T0_COL_LP_5p_N1__CATTCGCTCCGAACGC-1	11.0609	5.20124
001-028_T0_COL_LP_5p_N1__AACTTTCAGTGGGATC-1	11.6388	1.9721
001-028_T0_COL_LP_5p_N1__CCCAATCCACAGACAG-1	8.33262	3.31389
001-028_T0_COL_LP_5p_N1__GTGCGGTTCATCGATG-1	11.3764	5.98938
001-028_T0_COL_LP_5p_N1__CGGAGCTGTCGCTTTC-1	11.6576	6.74746
001-028_T0_COL_LP_5p_N1__CATCAGACATTGAGCT-1	3.37597	7.85105
001-028_T0_COL_LP_5p_N1__CAAGAAAAGATGTTAG-1	7.97739	3.43068
001-028_T0_COL_LP_5p_N1__CAGCTGGGTCGCATCG-1	9.39899	7.99387
001-028_T0_COL_LP_5p_N1__TATCAGGTCATATCGG-1	7.93793	2.22949
001-028_T0_COL_LP_5p_N1__ACACTGACATCGACGC-1	11.2683	5.4122
001-028_T0_COL_LP_5p_N1__GTGCAGCCACGAAGCA-1	7.90775	6.43279
001-028_T0_COL_LP_5p_N1__CATGACAAGAAGGTTT-1	5.95842	7.47419
001-028_T0_COL_LP_5p_N1__GTTCATTGTGCCTTGG-1	9.645	8.28354
001-028_T0_COL_LP_5p_N1__TGAGAGGGTGCTAGCC-1	10.9748	6.3946
001-028_T0_COL_LP_5p_N1__CCTTTCTTCACGCGGT-1	8.30347	6.51488
001-028_T0_COL_LP_5p_N1__GACGCGTGTTCGTCTC-1	9.0255	7.68687
001-028_T0_COL_LP_5p_N1__GACCAATCAAGTCTGT-1	7.9647	3.55112
001-028_T0_COL_LP_5p_N1__CTCGAAATCAGGTTCA-1	9.55865	7.95374
001-028_T0_COL_LP_5p_N1__CTTAACTGTGACGGTA-1	10.7461	2.90902
001-028_T0_COL_LP_5p_N1__CTAACTTTCGCTGATA-1	11.2839	5.89949
001-028_T0_COL_LP_5p_N1__ACGCCGATCTAACTCT-1	11.5599	6.09816
001-028_T0_COL_LP_5p_N1__CAGCCGACAGTCCTTC-1	9.75485	7.66065
001-028_T0_COL_LP_5p_N1__GGCGACTTCTCCGGTT-1	11.3356	5.81754
001-028_T0_COL_LP_5p_N1__TTGGAACAGATCGGGT-1	10.7616	5.5968
001-028_T0_COL_LP_5p_N1__TGCGTGGAGCAGATCG-1	8.04326	3.70846
001-028_T0_COL_LP_5p_N1__TTGTAGGAGCGTAATA-1	7.92924	3.75746
001-028_T0_COL_LP_5p_N1__CAGAATCTCTGCCAGG-1	9.85053	2.13634
001-028_T0_COL_LP_5p_N1__TCGGGACCAGGAATGC-1	9.43452	8.03175
001-028_T0_COL_LP_5p_N1__AACTGGTCAGTAAGAT-1	8.1641	6.40379
001-028_T0_COL_LP_5p_N1__TGAGCCGAGTGGGATC-1	11.4485	6.26291
001-028_T0_COL_LP_5p_N1__TGTGGTATCCCTCTTT-1	3.44029	7.93224
001-028_T0_COL_LP_5p_N1__GGGATGACATATGGTC-1	11.3628	5.92594
001-028_T0_COL_LP_5p_N1__GAAATGAGTTTAAGCC-1	7.36821	6.81992
001-028_T0_COL_LP_5p_N1__ATCTACTAGGTGATAT-1	7.89687	6.32722
001-028_T0_COL_LP_5p_N1__CTCGTCACAAACTGCT-1	7.91227	6.35071
001-028_T0_COL_LP_5p_N1__TAAGAGAAGGCTCAGA-1	10.6339	3.19217
001-028_T0_COL_LP_5p_N1__CTAAGACAGCGTCTAT-1	7.82206	6.52614
001-028_T0_COL_LP_5p_N1__TTATGCTAGGAGCGAG-1	11.178	6.08026
001-028_T0_COL_LP_5p_N1__CGATGGCGTCCGTCAG-1	10.6152	3.12239
001-028_T0_COL_LP_5p_N1__AGATCTGAGCGCTCCA-1	11.7762	5.67347
001-028_T0_COL_LP_5p_N1__GTCACAAGTATCGCAT-1	7.79764	5.33045
001-028_T0_COL_LP_5p_N1__TTTCCTCTCAATACCG-1	7.93767	8.61167
001-028_T0_COL_LP_5p_N1__CTTGGCTTCAAGATCC-1	11.6947	6.28779
001-028_T0_COL_LP_5p_N1__CGGACACCACCAGGTC-1	10.9588	5.98726
001-028_T0_COL_LP_5p_N1__TCTCATAAGCCGATTT-1	7.67942	5.45957
001-028_T0_COL_LP_5p_N1__GTAACTGCATGGGACA-1	7.71756	5.85439
001-028_T0_COL_LP_5p_N1__CTCATTACAAACAACA-1	9.56516	7.9091
001-028_T0_COL_LP_5p_N1__GTGAAGGGTAGGCATG-1	7.67938	5.45114
001-028_T0_COL_LP_5p_N1__CATATGGAGTTTGCGT-1	9.36135	8.53802
001-028_T0_COL_LP_5p_N1__GACTACATCACAGGCC-1	9.05467	7.30398
001-028_T0_COL_LP_5p_N1__CTGATCCGTCGTGGCT-1	11.5093	5.51472
001-028_T0_COL_LP_5p_N1__AACTCCCTCCGTACAA-1	7.72514	6.45026
001-028_T0_COL_LP_5p_N1__CGCCAAGAGCGCTTAT-1	11.1457	6.53379
001-028_T0_COL_LP_5p_N1__TTCGGTCTCCCTTGCA-1	11.325	6.14434
001-028_T0_COL_LP_5p_N1__ACGATACAGGCTAGGT-1	7.73354	5.78406
001-028_T0_COL_LP_5p_N1__CTACATTTCGCTGATA-1	11.5015	5.85885
001-028_T0_COL_LP_5p_N1__CGTTGGGAGCGTTGCC-1	8.57617	7.22867
001-028_T0_COL_LP_5p_N1__CCGTGGAAGCCTTGAT-1	9.26039	7.98942
001-028_T0_COL_LP_5p_N1__TAAACCGAGAAGCCCA-1	9.08761	8.25293
001-028_T0_COL_LP_5p_N1__CGTGTAACACACCGCA-1	11.3745	5.27833
001-028_T0_COL_LP_5p_N1__ACGAGGACACACAGAG-1	11.0633	2.5814
001-028_T0_COL_LP_5p_N1__TGTGTTTTCGACAGCC-1	12.2313	5.30029
001-028_T0_COL_LP_5p_N1__TCATTTGTCATACGGT-1	5.0869	7.93459
001-028_T0_COL_LP_5p_N1__ATTCTACTCCGCGCAA-1	11.3631	6.24885
001-028_T0_COL_LP_5p_N1__GATTCAGTCCGCAGTG-1	11.1914	5.87184
001-028_T0_COL_LP_5p_N1__ACATGGTAGACTGGGT-1	10.0967	2.1674
001-028_T0_COL_LP_5p_N1__AACTGGTAGGGTTCCC-1	7.7982	6.86244
001-028_T0_COL_LP_5p_N1__CCGTTCACAATGTAAG-1	7.95816	3.38847
001-028_T0_COL_LP_5p_N1__TGGCGCACACGTAAGG-1	9.53866	8.44604
001-028_T0_COL_LP_5p_N1__CTAAGACAGTCAAGCG-1	9.36659	8.14691
001-028_T0_COL_LP_5p_N1__CATATGGTCGGCGGTT-1	8.13317	3.78621
001-028_T0_COL_LP_5p_N1__CGTAGCGGTGCCTTGG-1	11.2527	5.97534
001-028_T0_COL_LP_5p_N1__CTAGTGAGTGCTAGCC-1	8.02765	6.51001
001-028_T0_COL_LP_5p_N1__AGGTCATGTCTCCCTA-1	7.8648	6.84672
001-028_T0_COL_LP_5p_N1__GACGCGTCACCACGTG-1	8.04879	6.7168
001-028_T0_COL_LP_5p_N1__GGTGCGTTCGAACGGA-1	11.5256	5.63388
001-028_T0_COL_LP_5p_N1__GTATTCTGTAATCACC-1	7.5663	6.59832
001-028_T0_COL_LP_5p_N1__TTAACTCTCGCAGGCT-1	7.69033	5.32311
001-028_T0_COL_LP_5p_N1__CTTGGCTTCGGTGTTA-1	8.10482	3.60143
001-028_T0_COL_LP_5p_N1__CAGAGAGTCGATGAGG-1	3.62385	7.83629
001-028_T0_COL_LP_5p_N1__ACGGGTCTCTCTAGGA-1	11.1454	4.88483
001-028_T0_COL_LP_5p_N1__CCACGGATCACCTTAT-1	10.5664	2.90943
001-028_T0_COL_LP_5p_N1__ACTGCTCAGTACCGGA-1	10.0966	5.08435
001-028_T0_COL_LP_5p_N1__TAAGAGAGTGATGCCC-1	9.36636	7.83686
001-028_T0_COL_LP_5p_N1__CCGGTAGGTTGTGGAG-1	9.79699	7.84182
001-028_T0_COL_LP_5p_N1__TCTTTCCGTTTACTCT-1	9.75496	7.7558
001-028_T0_COL_LP_5p_N1__ACTTACTCATTGGGCC-1	7.75714	6.59296
001-028_T0_COL_LP_5p_N1__CTCGGAGTCAGCACAT-1	5.02795	7.91871
001-028_T0_COL_LP_5p_N1__TGTTCCGAGCTAACTC-1	9.37108	8.39139
001-028_T0_COL_LP_5p_N1__GCTTCCAGTAGCTCCG-1	10.8205	6.34868
001-028_T0_COL_LP_5p_N1__ACCGTAAAGGGTCGAT-1	10.3602	2.96568
001-028_T0_COL_LP_5p_N1__CTAGCCTTCCGCAGTG-1	8.30639	2.27018
001-028_T0_COL_LP_5p_N1__TAGTGGTAGATCCCGC-1	9.89383	4.18368
001-028_T0_COL_LP_5p_N1__GATCGATCAAGCCGCT-1	11.5871	1.89147
001-028_T0_COL_LP_5p_N1__TAAGCGTTCTAACTTC-1	9.71314	7.86343
001-028_T0_COL_LP_5p_N1__AAGGTTCTCTTGTATC-1	9.71878	7.69142
001-028_T0_COL_LP_5p_N1__TGGCGCACAAACTGCT-1	8.24509	6.59047
001-028_T0_COL_LP_5p_N1__TGAAAGACATGCAATC-1	11.4365	5.98876
001-028_T0_COL_LP_5p_N1__GGCAATTCACGGTAAG-1	9.82581	1.96783
001-028_T0_COL_LP_5p_N1__TTGGCAATCAACTCTT-1	10.6642	2.98892
001-028_T0_COL_LP_5p_N1__GACTAACGTACGCACC-1	11.7592	5.81529
001-028_T0_COL_LP_5p_N1__CTAGTGATCCTTAATC-1	7.72791	5.24007
001-028_T0_COL_LP_5p_N1__GACTAACGTCCAGTAT-1	11.8065	6.11768
001-028_T0_COL_LP_5p_N1__TGAGGGAGTCGATTGT-1	11.0512	4.82395
001-028_T0_COL_LP_5p_N1__AGCGTATCACGCTTTC-1	9.5316	7.66481
001-028_T0_COL_LP_5p_N1__CCTTCCCGTTGTTTGG-1	7.78355	6.30054
001-028_T0_COL_LP_5p_N1__TTCGAAGAGTGGTAAT-1	9.4992	7.92599
001-028_T0_COL_LP_5p_N1__CATCGAACATTCCTGC-1	10.9978	5.84573
001-028_T0_COL_LP_5p_N1__CTGCGGATCCGTTGTC-1	7.95389	6.55669
001-028_T0_COL_LP_5p_N1__TGCCCTACATTGCGGC-1	4.19968	7.8671
001-028_T0_COL_LP_5p_N1__TTAGTTCTCAAGGCTT-1	10.7935	6.12146
001-028_T0_COL_LP_5p_N1__AGCTTGAAGCTAGCCC-1	8.69986	7.11944
001-028_T0_COL_LP_5p_N1__CATGGCGCATGTCCTC-1	3.28561	7.97466
001-028_T0_COL_LP_5p_N1__AGCATACAGATCTGCT-1	8.03854	6.67457
001-028_T0_COL_LP_5p_N1__GTAGTCAAGCCTATGT-1	11.6029	5.52687
001-028_T0_COL_LP_5p_N1__TTTGCGCAGGGTCGAT-1	7.56753	6.73273
001-028_T0_COL_LP_5p_N1__CTAATGGCAGAGTGTG-1	7.51037	2.53173
001-028_T0_COL_LP_5p_N1__CGTGTAACAAGGACAC-1	11.431	5.23769
001-028_T0_COL_LP_5p_N1__GCTGCAGTCTCATTCA-1	10.3993	3.52404
001-028_T0_COL_LP_5p_N1__TCATTACTCCAAGCCG-1	11.8307	6.18018
001-028_T0_COL_LP_5p_N1__AGAGCGAAGCCCAACC-1	4.08787	8.02507
001-028_T0_COL_LP_5p_N1__CGAATGTGTAAATGAC-1	8.01584	2.03471
001-028_T0_COL_LP_5p_N1__CACAGGCTCTACGAGT-1	7.94368	5.81175
001-028_T0_COL_LP_5p_N1__CTAGCCTTCCCAAGTA-1	11.2101	5.49595
001-028_T0_COL_LP_5p_N1__CTCGTACGTACGACCC-1	8.40279	3.06391
001-028_T0_COL_LP_5p_N1__AGTGGGATCTACCAGA-1	6.87435	7.1579
001-028_T0_COL_LP_5p_N1__GACAGAGTCCAAGCCG-1	7.76531	5.68513
001-028_T0_COL_LP_5p_N1__AGATCTGGTTACTGAC-1	11.8221	5.37894
001-028_T0_COL_LP_5p_N1__ACATACGTCTGCTTGC-1	12.0528	4.94438
001-028_T0_COL_LP_5p_N1__ACCTTTAGTCTACCTC-1	7.9487	6.49102
001-028_T0_COL_LP_5p_N1__CCACGGACACAAGCCC-1	7.82975	6.83021
001-028_T0_COL_LP_5p_N1__CTAATGGGTATCAGTC-1	7.87342	6.41364
001-028_T0_COL_LP_5p_N1__ACAGCCGCATCTGGTA-1	11.2654	5.93063
001-028_T0_COL_LP_5p_N1__TCTTCGGAGATAGTCA-1	8.18651	3.62534
001-028_T0_COL_LP_5p_N1__CTTTGCGCACTGTTAG-1	10.5182	6.88608
001-028_T0_COL_LP_5p_N1__TCGAGGCGTGATAAAC-1	11.3411	4.90287
001-028_T0_COL_LP_5p_N1__GCGACCATCATTGCGA-1	11.1712	5.75774
001-028_T0_COL_LP_5p_N1__AGGGATGCAAGTAGTA-1	11.2782	5.85456
001-028_T0_COL_LP_5p_N1__AAAGTAGCAATTGCTG-1	11.1428	5.74351
001-028_T0_COL_LP_5p_N1__TGACTTTCACCACGTG-1	11.7208	6.47887
001-028_T0_COL_LP_5p_N1__GCGAGAAGTCTCTTAT-1	11.4467	5.76084
001-028_T0_COL_LP_5p_N1__GATCGATGTCGCATCG-1	11.2783	5.94475
001-028_T0_COL_LP_5p_N1__CCACTACAGGGCATGT-1	11.1584	6.02468
001-028_T0_COL_LP_5p_N1__CAACCAACACACCGCA-1	7.88892	6.37688
001-028_T0_COL_LP_5p_N1__TGGCCAGTCCCACTTG-1	11.4246	5.9653
001-028_T0_COL_LP_5p_N1__AGGTCCGGTTCAGTAC-1	7.87991	5.73826
001-028_T0_COL_LP_5p_N1__TTTATGCGTCATGCCG-1	11.3535	5.68388
001-028_T0_COL_LP_5p_N1__GTGAAGGAGTACGTAA-1	3.31953	7.89302
001-028_T0_COL_LP_5p_N1__CTGATAGTCGGCTTGG-1	7.78361	2.26779
001-028_T0_COL_LP_5p_N1__GCACATATCGGTGTTA-1	10.3137	2.97175
001-028_T0_COL_LP_5p_N1__CGGGTCACAAGTCTAC-1	10.7995	3.13065
001-028_T0_COL_LP_5p_N1__GTAGGCCGTTCAGGCC-1	8.02289	6.01706
001-028_T0_COL_LP_5p_N1__TGTCCCAGTAGTGAAT-1	7.74664	6.40341
001-028_T0_COL_LP_5p_N1__TTCGAAGCATAGACTC-1	9.41904	6.40776
001-028_T0_COL_LP_5p_N1__AAAGATGAGATTACCC-1	5.29779	8.53491
001-028_T0_COL_LP_5p_N1__CTCTACGTCATCTGCC-1	10.3186	3.12379
001-028_T0_COL_LP_5p_N1__ACCTTTACAAATACAG-1	8.15525	6.41038
001-028_T0_COL_LP_5p_N1__CGAGCACTCTTGTATC-1	11.2219	6.0826
001-028_T0_COL_LP_5p_N1__TACTCGCCAGTGGAGT-1	9.57577	6.52588
001-028_T0_COL_LP_5p_N1__GTCGGGTGTTACCGAT-1	4.75283	8.13361
001-028_T0_COL_LP_5p_N1__AGGGATGCATCGACGC-1	9.43494	2.19224
001-028_T0_COL_LP_5p_N1__AGGCCACGTCCGAGTC-1	11.7261	5.23031
001-028_T0_COL_LP_5p_N1__CGAATGTTCGGCTACG-1	11.6083	5.30369
001-028_T0_COL_LP_5p_N1__TCATTACTCAGTTAGC-1	7.87443	2.16885
001-028_T0_COL_LP_5p_N1__TCCCGATGTACAGCAG-1	8.09181	3.68414
001-028_T0_COL_LP_5p_N1__TCTTCGGGTACTTAGC-1	11.127	5.67077
001-028_T0_COL_LP_5p_N1__TCAGCTCGTAGCCTAT-1	9.60637	7.97857
001-028_T0_COL_LP_5p_N1__GGAGCAAGTTACCGAT-1	9.52742	8.45491
001-028_T0_COL_LP_5p_N1__TGACTTTAGTGTCTCA-1	7.72345	5.21774
001-028_T0_COL_LP_5p_N1__GAAATGATCGTCTGAA-1	7.93356	8.89542
001-028_T0_COL_LP_5p_N1__CATGACACAATTGCTG-1	11.3003	6.11741
001-028_T0_COL_LP_5p_N1__GACGCGTGTAAGAGAG-1	7.97734	3.53359
001-028_T0_COL_LP_5p_N1__TTTGTCATCCCGGATG-1	9.40695	7.91862
001-028_T0_COL_LP_5p_N1__TGTTCCGGTAGCACGA-1	9.42668	7.73538
001-028_T0_COL_LP_5p_N1__GGACAAGGTAGGGTAC-1	11.2848	5.61688
001-028_T0_COL_LP_5p_N1__CAGATCAGTCCGTCAG-1	9.70007	7.78039
001-028_T0_COL_LP_5p_N1__GTGCAGCGTGTTGAGG-1	11.4078	5.29288
001-028_T0_COL_LP_5p_N1__TCTTTCCAGCGTCAAG-1	11.2405	2.80732
001-028_T0_COL_LP_5p_N1__GTCTCGTTCTGGCGAC-1	11.2746	6.13269
001-028_T0_COL_LP_5p_N1__TGTGTTTTCATTCACT-1	8.09312	2.20949
001-028_T0_COL_LP_5p_N1__AGCATACCATTTGCCC-1	7.40449	7.9983
001-028_T0_COL_LP_5p_N1__TGGCGCAGTTCTGAAC-1	7.91782	5.65398
001-028_T0_COL_LP_5p_N1__GCATGTAGTCGGATCC-1	11.933	4.75101
001-028_T0_COL_LP_5p_N1__GGCGACTAGGCCATAG-1	9.59211	8.32462
001-028_T0_COL_LP_5p_N1__GATTCAGCATGAACCT-1	10.9161	6.19271
001-028_T0_COL_LP_5p_N1__GACAGAGGTCCCTTGT-1	7.62675	6.66894
001-028_T0_COL_LP_5p_N1__GAACCTACATTGGCGC-1	7.80038	3.47618
001-028_T0_COL_LP_5p_N1__TCAGGTAAGGAGCGTT-1	11.3957	5.79141
001-028_T0_COL_LP_5p_N1__CTCAGAAAGATCCCAT-1	7.60968	6.55244
001-028_T0_COL_LP_5p_N1__ACGATGTGTTAGTGGG-1	11.5604	6.8144
001-028_T0_COL_LP_5p_N1__GGGCACTCAGCTATTG-1	7.97225	3.75309
001-028_T0_COL_LP_5p_N1__TACTTACTCTCATTCA-1	11.4304	5.89649
001-028_T0_COL_LP_5p_N1__CGATGTAGTCTGCGGT-1	7.84911	6.45123
001-028_T0_COL_LP_5p_N1__CTCACACCATATACCG-1	9.63576	8.2353
001-028_T0_COL_LP_5p_N1__CCGTGGAAGAGCTGGT-1	8.95802	2.27868
001-028_T0_COL_LP_5p_N1__GCTTGAAAGTACATGA-1	10.5658	3.28046
001-028_T0_COL_LP_5p_N1__GTGTGCGTCCACGCAG-1	11.6443	6.70994
001-028_T0_COL_LP_5p_N1__ATTGGACTCGTAGATC-1	9.42052	7.88185
001-028_T0_COL_LP_5p_N1__AAGGCAGGTCCTCTTG-1	7.63531	5.59249
001-028_T0_COL_LP_5p_N1__CGTTGGGGTATGAATG-1	7.81819	6.38568
001-028_T0_COL_LP_5p_N1__TACACGATCTCTGCTG-1	9.56632	7.81779
001-028_T0_COL_LP_5p_N1__GCATACAAGTTGCAGG-1	7.87556	3.60917
001-028_T0_COL_LP_5p_N1__GGGATGAGTAATCACC-1	11.6502	1.71974
001-028_T0_COL_LP_5p_N1__CGTCAGGGTACTTGAC-1	10.6113	2.8161
001-028_T0_COL_LP_5p_N1__CGGACTGAGCACCGTC-1	10.1437	2.85266
001-028_T0_COL_LP_5p_N1__GGGTCTGTCCGTTGCT-1	7.97285	3.52389
001-028_T0_COL_LP_5p_N1__TACACGAGTTCTGAAC-1	7.78464	3.4562
001-028_T0_COL_LP_5p_N1__GATGCTATCAAACGGG-1	7.78642	6.34318
001-028_T0_COL_LP_5p_N1__ATAACGCAGAATTGTG-1	7.5434	5.49998
001-028_T0_COL_LP_5p_N1__CAGTAACCAGCGATCC-1	9.91066	7.49292
001-028_T0_COL_LP_5p_N1__CTAGAGTCAATGTTGC-1	7.74678	5.42307
001-028_T0_COL_LP_5p_N1__CTCACACTCCTTGCCA-1	8.42451	8.70455
001-028_T0_COL_LP_5p_N1__AAAGTAGGTCTGCCAG-1	11.1312	5.99414
001-028_T0_COL_LP_5p_N1__ATCATCTGTTGAGTTC-1	7.69946	1.99756
001-028_T0_COL_LP_5p_N1__GATCGCGGTGACAAAT-1	11.0839	5.74344
001-028_T0_COL_LP_5p_N1__TCACAAGGTGTCCTCT-1	11.3042	6.04929
001-028_T0_COL_LP_5p_N1__CGATGTACATTCTCAT-1	11.3257	5.97008
001-028_T0_COL_LP_5p_N1__CATCGAAAGATGTGTA-1	7.95573	8.69499
001-028_T0_COL_LP_5p_N1__GTACGTATCCGAATGT-1	9.02214	1.99969
001-028_T0_COL_LP_5p_N1__ATTATCCAGTGTCCCG-1	11.0786	5.81725
001-028_T0_COL_LP_5p_N1__TACGGTAAGGACTGGT-1	8.03114	6.20344
001-028_T0_COL_LP_5p_N1__AGAGCGAAGACTTTCG-1	9.54356	8.0848
001-028_T0_COL_LP_5p_N1__GGAAAGCGTGCGATAG-1	9.43505	8.09056
001-028_T0_COL_LP_5p_N1__CCATTCGAGTGTGGCA-1	7.68888	5.43708
001-028_T0_COL_LP_5p_N1__GCTGCGACATTCTCAT-1	11.7584	5.77165
001-028_T0_COL_LP_5p_N1__CGACCTTAGACTGGGT-1	7.91425	3.3858
001-028_T0_COL_LP_5p_N1__CCACTACAGCGAAGGG-1	8.04169	6.70688
001-028_T0_COL_LP_5p_N1__GTAACGTAGTTGTAGA-1	7.8933	6.69547
001-028_T0_COL_LP_5p_N1__ACGAGCCGTGACGCCT-1	11.9799	5.30128
001-028_T0_COL_LP_5p_N1__CAGATCACAAGGTTCT-1	11.1093	6.14513
001-028_T0_COL_LP_5p_N1__CCTACACAGTCCAGGA-1	10.1396	2.57607
001-028_T0_COL_LP_5p_N1__CCGTTCATCGCGTTTC-1	10.747	6.35653
001-028_T0_COL_LP_5p_N1__GGAACTTAGCGATATA-1	7.97998	3.59317
001-028_T0_COL_LP_5p_N1__CATCGGGGTCGCGTGT-1	9.54118	8.38561
001-028_T0_COL_LP_5p_N1__CTGATAGAGTATCGAA-1	11.0384	5.92634
001-028_T0_COL_LP_5p_N1__GGGCATCTCGAGGTAG-1	10.6706	2.43554
001-028_T0_COL_LP_5p_N1__TCGCGTTTCTTTCCTC-1	7.85874	4.70651
001-028_T0_COL_LP_5p_N1__ATCATGGAGCGTCTAT-1	11.4821	6.03802
001-028_T0_COL_LP_5p_N1__CGTGAGCTCGAATGCT-1	9.42118	8.20122
001-028_T0_COL_LP_5p_N1__GAAACTCTCCGAAGAG-1	10.7596	4.15343
001-028_T0_COL_LP_5p_N1__GACAGAGCAAGTTCTG-1	7.88424	6.69217
001-028_T0_COL_LP_5p_N1__TCAACGACATTCGACA-1	13.2284	1.70434
001-028_T0_COL_LP_5p_N1__AGGGATGAGTCCGGTC-1	10.9873	6.04384
001-028_T0_COL_LP_5p_N1__GTTAAGCTCGCACTCT-1	9.60597	8.32326
001-028_T0_COL_LP_5p_N1__CGATTGAGTCTGCAAT-1	9.73897	7.76586
001-028_T0_COL_LP_5p_N1__TGCACCTTCCGCAGTG-1	7.62367	6.69492
001-028_T0_COL_LP_5p_N1__GCCAAATGTTCTGGTA-1	11.3625	5.70872
001-028_T0_COL_LP_5p_N1__CCTACCACAATAGCAA-1	7.91887	6.20807
001-028_T0_COL_LP_5p_N1__CGTAGCGGTGATGATA-1	9.58602	7.85248
001-028_T0_COL_LP_5p_N1__TGTATTCGTTACTGAC-1	11.5555	5.31246
001-028_T0_COL_LP_5p_N1__TGCGGGTTCTCCAGGG-1	8.26504	6.61907
001-028_T0_COL_LP_5p_N1__CGATGGCTCTTTCCTC-1	3.50201	8.08457
001-028_T0_COL_LP_5p_N1__ATTATCCCATCTACGA-1	7.86314	6.77229
001-028_T0_COL_LP_5p_N1__GGTATTGAGTCGCCGT-1	8.32456	7.87492
001-028_T0_COL_LP_5p_N1__TGCGTGGTCCGAGCCA-1	8.06252	2.86871
001-028_T0_COL_LP_5p_N1__CGTAGGCGTCCGACGT-1	9.15266	7.90951
001-028_T0_COL_LP_5p_N1__TTCTTAGGTGTCGCTG-1	7.74018	3.42953
001-028_T0_COL_LP_5p_N1__GCGGGTTTCAAACCAC-1	10.5173	2.86766
001-028_T0_COL_LP_5p_N1__CAAGATCAGTGATCGG-1	7.77056	6.49108
001-028_T0_COL_LP_5p_N1__GTCGGGTGTCTAGCCG-1	7.44777	6.28444
001-028_T0_COL_LP_5p_N1__CGTGTAACATCAGTCA-1	9.26249	8.16459
001-028_T0_COL_LP_5p_N1__CATGCCTCAATGTTGC-1	9.53381	7.57831
001-028_T0_COL_LP_5p_N1__GCTGCTTGTAGAGTGC-1	11.7854	1.54099
001-028_T0_COL_LP_5p_N1__TGGCGCAGTTTGTGTG-1	11.5066	6.91429
001-028_T0_COL_LP_5p_N1__TCCACACCAGCTGTAT-1	8.19066	6.58013
001-028_T0_COL_LP_5p_N1__CCCAGTTTCGGAATCT-1	11.1268	5.76919
001-028_T0_COL_LP_5p_N1__GTTAAGCTCCCAGGTG-1	11.5725	5.76628
001-028_T0_COL_LP_5p_N1__ATGGGAGTCACATAGC-1	8.28188	6.6502
001-028_T0_COL_LP_5p_N1__CAAGTTGAGATCCCAT-1	9.32844	7.32903
001-028_T0_COL_LP_5p_N1__GCAGCCATCAGGTTCA-1	8.16153	7.0623
001-028_T0_COL_LP_5p_N1__TAGTGGTAGCCGGTAA-1	4.78732	8.13092
001-028_T0_COL_LP_5p_N1__ACGATACCATATGCTG-1	8.51187	6.80626
001-028_T0_COL_LP_5p_N1__CACAGTATCGAACGGA-1	8.05067	1.97586
001-028_T0_COL_LP_5p_N1__ACGATACAGCGCTCCA-1	9.39799	8.07021
001-028_T0_COL_LP_5p_N1__CTAGAGTCATCCCACT-1	7.74713	6.35501
001-028_T0_COL_LP_5p_N1__CAGTCCTCAGTTTACG-1	10.6623	5.84135
001-028_T0_COL_LP_5p_N1__AATCGGTAGGGCTTCC-1	11.938	5.20282
001-028_T0_COL_LP_5p_N1__CTCCTAGCAGACTCGC-1	10.2347	2.22156
001-028_T0_COL_LP_5p_N1__TTAGGCAAGGTGCTAG-1	7.71229	6.89844
001-028_T0_COL_LP_5p_N1__CGGACGTCAACTGGCC-1	11.4635	5.55131
001-028_T0_COL_LP_5p_N1__TTTCCTCTCTTATCTG-1	10.8305	5.72406
001-028_T0_COL_LP_5p_N1__CTGAAACCAGCTATTG-1	8.14441	7.04575
001-028_T0_COL_LP_5p_N1__GGGATGAAGTGTCCAT-1	7.7654	2.80617
001-028_T0_COL_LP_5p_N1__GTCTTCGCAGACAAGC-1	11.3133	5.83577
001-028_T0_COL_LP_5p_N1__GTTCGGGCATCCGCGA-1	5.12739	8.60053
001-028_T0_COL_LP_5p_N1__GGTGTTAAGGTCATCT-1	7.61299	2.3724
001-028_T0_COL_LP_5p_N1__CATCAAGGTGTGGTTT-1	9.45365	8.07645
001-028_T0_COL_LP_5p_N1__ACTGCTCGTCTGGAGA-1	3.65238	8.04691
001-028_T0_COL_LP_5p_N1__CAGCGACCAAACTGCT-1	12.8506	1.5869
001-028_T0_COL_LP_5p_N1__AACTTTCTCGCGCCAA-1	9.73737	7.97177
001-028_T0_COL_LP_5p_N1__CTGAAGTAGCTAGTGG-1	11.523	6.73761
001-028_T0_COL_LP_5p_N1__TGCGCAGAGTGGTCCC-1	7.72466	2.86933
001-028_T0_COL_LP_5p_N1__CATGGCGGTTCTGAAC-1	8.01626	6.69037
001-028_T0_COL_LP_5p_N1__TTATGCTTCCTTAATC-1	7.76504	5.27913
001-028_T0_COL_LP_5p_N1__ACTTGTTAGAGCTATA-1	8.08955	6.40766
001-028_T0_COL_LP_5p_N1__GAGGTGATCCTCCTAG-1	10.5284	3.33495
001-028_T0_COL_LP_5p_N1__CGGACTGTCGGAAATA-1	3.19947	7.95598
001-028_T0_COL_LP_5p_N1__CTGTGCTTCGGCATCG-1	11.7931	5.90053
001-028_T0_COL_LP_5p_N1__CAACTAGAGCCACGTC-1	8.07328	6.53232
001-028_T0_COL_LP_5p_N1__TTTACTGGTTTGTTTC-1	11.6523	6.32774
001-028_T0_COL_LP_5p_N1__AGGTCCGTCGCCTGAG-1	8.21926	8.73799
001-028_T0_COL_LP_5p_N1__CAGGTGCCATTGCGGC-1	8.12995	2.40478
001-028_T0_COL_LP_5p_N1__GTCGGGTTCCTGCAGG-1	7.9046	6.37081
001-028_T0_COL_LP_5p_N1__CATCGAATCATGTGGT-1	11.056	4.84252
001-028_T0_COL_LP_5p_N1__CGCTATCGTTGTCGCG-1	12.0428	5.60458
001-028_T0_COL_LP_5p_N1__TGTCCCAGTTACAGAA-1	7.66968	6.97812
001-028_T0_COL_LP_5p_N1__TACAGTGCAAGACACG-1	9.87646	7.75003
001-028_T0_COL_LP_5p_N1__CTTTGCGAGCTACCGC-1	7.77379	2.38076
001-028_T0_COL_LP_5p_N1__CTGTGCTTCCTGCTTG-1	7.9205	3.49203
001-028_T0_COL_LP_5p_N1__GTAACGTAGTCAAGGC-1	11.3838	5.79335
001-028_T0_COL_LP_5p_N1__GTCACGGTCCAGATCA-1	9.45581	8.64066
001-028_T0_COL_LP_5p_N1__CTTAGGAGTATAAACG-1	7.91208	2.16238
001-028_T0_COL_LP_5p_N1__GCACTCTGTACTCTCC-1	11.1042	5.8392
001-028_T0_COL_LP_5p_N1__CGTAGGCAGTAGCCGA-1	12.8385	1.66397
001-028_T0_COL_LP_5p_N1__ACCGTAATCCTTAATC-1	10.7586	6.58638
001-028_T0_COL_LP_5p_N1__ACGGCCATCTGTCAAG-1	11.5592	5.7477
001-028_T0_COL_LP_5p_N1__TATGCCCCAATCAGAA-1	11.9031	5.23175
001-028_T0_COL_LP_5p_N1__GCGGGTTAGTCAAGCG-1	7.87323	3.74048
001-028_T0_COL_LP_5p_N1__AGAGCGACAAGCCTAT-1	9.29968	6.25747
001-028_T0_COL_LP_5p_N1__CGTCTACCAACACGCC-1	8.10592	6.80496
001-028_T0_COL_LP_5p_N1__CGTGTAACAGACGCAA-1	11.3096	5.92786
001-028_T0_COL_LP_5p_N1__GCTTCCAAGCAATATG-1	11.1855	6.03016
001-028_T0_COL_LP_5p_N1__ATCTGCCGTGGCGAAT-1	8.25757	3.50513
001-028_T0_COL_LP_5p_N1__CAAGATCGTCCAACTA-1	7.75845	5.42519
001-028_T0_COL_LP_5p_N1__AAGACCTTCGTCACGG-1	11.3896	5.89308
001-028_T0_COL_LP_5p_N1__CTAAGACGTGCAGGTA-1	10.942	5.85599
001-028_T0_COL_LP_5p_N1__CGTGTCTTCACAACGT-1	9.48494	8.02985
001-028_T0_COL_LP_5p_N1__CTTTGCGGTCCGAACC-1	8.21868	6.69506
001-028_T0_COL_LP_5p_N1__TTAGTTCCAGTCGATT-1	11.6526	6.02214
001-028_T0_COL_LP_5p_N1__CCCAATCGTGGTTTCA-1	10.0831	2.3509
001-028_T0_COL_LP_5p_N1__CTCGGAGTCAGTGCAT-1	7.68788	5.95234
001-028_T0_COL_LP_5p_N1__AGCTCTCGTCCTAGCG-1	3.50208	7.80575
001-028_T0_COL_LP_5p_N1__GTGCGGTAGTGGGTTG-1	8.10088	6.64592
001-028_T0_COL_LP_5p_N1__AGTAGTCTCATAAAGG-1	11.8559	5.56154
001-028_T0_COL_LP_5p_N1__TCTTTCCCACGTTGGC-1	10.8503	6.14352
001-028_T0_COL_LP_5p_N1__CGGAGCTAGGTAGCCA-1	7.9715	6.40718
001-028_T0_COL_LP_5p_N1__TCGGTAAGTGTGTGCC-1	7.66714	6.91927
001-028_T0_COL_LP_5p_N1__CGGCTAGGTGAGCGAT-1	10.8204	2.60995
001-028_T0_COL_LP_5p_N1__CATGGCGGTGATGCCC-1	11.0047	3.70281
001-028_T0_COL_LP_5p_N1__TCGTAGACATGACGGA-1	8.1179	3.49444
001-028_T0_COL_LP_5p_N1__GGAACTTGTTCTGAAC-1	11.0958	5.60004
001-028_T0_COL_LP_5p_N1__ATCGAGTAGACTCGGA-1	7.23111	6.97998
001-028_T0_COL_LP_5p_N1__GACGGCTGTTCAGCGC-1	9.6166	8.42518
001-028_T0_COL_LP_5p_N1__TTGAACGAGGCACATG-1	10.893	6.5317
001-028_T0_COL_LP_5p_N1__GGGACCTGTTGTCGCG-1	9.72958	7.69154
001-028_T0_COL_LP_5p_N1__CTCGGAGCAGCGATCC-1	9.54558	3.16053
001-028_T0_COL_LP_5p_N1__CGGAGCTTCATGGTCA-1	8.20207	3.64148
001-028_T0_COL_LP_5p_N1__CGAACATTCATGTAGC-1	9.42227	7.7177
001-028_T0_COL_LP_5p_N1__CATCGGGGTCGCATAT-1	7.8129	3.20353
001-028_T0_COL_LP_5p_N1__TGGGAAGCACACAGAG-1	8.16879	3.51578
001-028_T0_COL_LP_5p_N1__CCATTCGGTCTAGTCA-1	7.92853	6.45697
001-028_T0_COL_LP_5p_N1__GATGAGGAGCCAGTTT-1	7.9239	5.58996
001-028_T0_COL_LP_5p_N1__TGCCCTATCTGCTTGC-1	11.3747	5.77658
001-028_T0_COL_LP_5p_N1__CGGCTAGTCAGCTTAG-1	11.2587	5.03231
001-028_T0_COL_LP_5p_N1__ACATCAGAGTGACTCT-1	7.89126	6.61339
001-028_T0_COL_LP_5p_N1__TTGCGTCTCTCCTATA-1	11.9919	5.35496
001-028_T0_COL_LP_5p_N1__GGAACTTAGGGAACGG-1	10.9285	6.25019
001-028_T0_COL_LP_5p_N1__GATCAGTAGAGGGATA-1	6.99039	7.36549
001-028_T0_COL_LP_5p_N1__TACGGTATCCCATTAT-1	11.9816	4.95338
001-028_T0_COL_LP_5p_N1__GGGAGATTCCTTGCCA-1	7.58395	6.35069
001-028_T0_COL_LP_5p_N1__GACGCGTTCGTCACGG-1	11.8198	5.60637
001-028_T0_COL_LP_5p_N1__AGGTCATGTTACGACT-1	9.46756	8.572
001-028_T0_COL_LP_5p_N1__CCATGTCAGGACCACA-1	9.3858	7.87499
001-028_T0_COL_LP_5p_N1__TCGTACCTCCTATTCA-1	9.35289	8.10117
001-028_T0_COL_LP_5p_N1__AGATTGCCACCATGTA-1	11.1712	5.95747
001-028_T0_COL_LP_5p_N1__GACTAACAGGTGATTA-1	8.0068	6.56361
001-028_T0_COL_LP_5p_N1__TGTGTTTGTCGTGGCT-1	7.87606	3.67781
001-028_T0_COL_LP_5p_N1__ATAAGAGTCCACGAAT-1	3.40051	7.95985
001-028_T0_COL_LP_5p_N1__CTACCCAAGCGTAGTG-1	9.44181	6.39474
001-028_T0_COL_LP_5p_N1__CGAGCACTCCCATTTA-1	12.0593	5.4063
001-028_T0_COL_LP_5p_N1__CTTGGCTAGTAGTGCG-1	7.81341	5.23519
001-028_T0_COL_LP_5p_N1__CGTGTAATCGATCCCT-1	10.775	3.48279
001-028_T0_COL_LP_5p_N1__AGATTGCGTGGCGAAT-1	9.52586	7.8249
001-028_T0_COL_LP_5p_N1__TACCTTATCATGCATG-1	9.69566	7.83521
001-028_T0_COL_LP_5p_N1__GATTCAGAGGAGCGTT-1	12.091	2.77693
001-028_T0_COL_LP_5p_N1__CGGAGCTTCTCAACTT-1	9.61553	7.9846
001-028_T0_COL_LP_5p_N1__AGCTTGACAAGCCATT-1	11.3506	5.76101
001-028_T0_COL_LP_5p_N1__GGACATTTCGGTCTAA-1	11.389	6.74914
001-028_T0_COL_LP_5p_N1__CGATGTAAGGAACTGC-1	11.9581	5.83007
001-028_T0_COL_LP_5p_N1__TGCTGCTTCAGTGTTG-1	7.6966	6.43586
001-028_T0_COL_LP_5p_N1__CTACGTCTCCCTAATT-1	11.2548	5.00412
001-028_T0_COL_LP_5p_N1__AGAGCGAGTCAGCTAT-1	11.6489	5.22734
001-028_T0_COL_LP_5p_N1__AAAGATGTCCTTGGTC-1	11.124	6.04498
001-028_T0_COL_LP_5p_N1__GTGGGTCAGCGTAGTG-1	9.4845	7.73058
001-028_T0_COL_LP_5p_N1__CGATGTAAGGTCATCT-1	3.4582	7.95094
001-028_T0_COL_LP_5p_N1__CGTGAGCCACGGTAAG-1	6.96068	6.95035
001-028_T0_COL_LP_5p_N1__CATATGGGTACCATCA-1	9.46304	7.86801
001-028_T0_COL_LP_5p_N1__CTCTGGTAGGTCATCT-1	8.05418	3.34969
001-028_T0_COL_LP_5p_N1__CTCTGGTAGTACTTGC-1	9.47554	7.41517
001-028_T0_COL_LP_5p_N1__CTCAGAAGTAGGAGTC-1	7.99836	8.62806
001-028_T0_COL_LP_5p_N1__TAAACCGCATTCGACA-1	3.53358	7.89629
001-028_T0_COL_LP_5p_N1__CCTTTCTTCGCGTAGC-1	10.2889	2.84383
001-028_T0_COL_LP_5p_N1__CATATGGTCAGCCTAA-1	10.9825	5.09274
001-028_T0_COL_LP_5p_N1__TTAACTCAGAGACTTA-1	7.80145	6.16288
001-028_T0_COL_LP_5p_N1__GTCAAGTAGGGTTCCC-1	7.56923	5.32309
001-028_T0_COL_LP_5p_N1__CCTTCGACATCCTTGC-1	8.08644	3.42556
001-028_T0_COL_LP_5p_N1__AAGGTTCTCAAGGCTT-1	9.55862	7.83515
001-028_T0_COL_LP_5p_N1__ACAGCTATCATTCACT-1	11.5711	6.85724
001-028_T0_COL_LP_5p_N1__CAAGTTGCAAGCCTAT-1	12.1544	5.67947
001-028_T0_COL_LP_5p_N1__GTTCATTGTACGCTGC-1	5.26988	8.22893
001-028_T0_COL_LP_5p_N1__TGCGTGGTCCGCAAGC-1	8.13353	6.53076
001-028_T0_COL_LP_5p_N1__GGAAAGCGTCATTAGC-1	11.8797	4.86628
001-028_T0_COL_LP_5p_N1__TTAGTTCGTCGGCACT-1	3.23392	7.92025
001-028_T0_COL_LP_5p_N1__GTGTTAGGTACCAGTT-1	7.96904	3.56343
001-028_T0_COL_LP_5p_N1__ACATACGTCCGCATCT-1	10.2401	3.76888
001-028_T0_COL_LP_5p_N1__TTCTCAATCTGTCCGT-1	8.16891	3.41267
001-028_T0_COL_LP_5p_N1__CTCAGAAAGGATGGTC-1	10.9697	3.41873
001-028_T0_COL_LP_5p_N1__TGGCCAGTCAGTACGT-1	9.02993	1.99435
001-028_T0_COL_LP_5p_N1__CATATTCCAGGTCGTC-1	10.767	3.18971
001-028_T0_COL_LP_5p_N1__CTGATCCGTCGAAAGC-1	11.9016	6.05189
001-028_T0_COL_LP_5p_N1__TAAGAGACATCGGACC-1	8.10308	6.71829
001-028_T0_COL_LP_5p_N1__CCGTTCAGTCTCCCTA-1	10.3327	3.48366
001-028_T0_COL_LP_5p_N1__AGTGTCATCCTTCAAT-1	10.2358	3.13859
001-028_T0_COL_LP_5p_N1__ATCACGACAGTCAGAG-1	3.6289	7.87268
001-028_T0_COL_LP_5p_N1__GCCTCTACAGAGTGTG-1	7.63894	6.29199
001-028_T0_COL_LP_5p_N1__GATGCTATCCGATATG-1	7.691	5.39422
001-028_T0_COL_LP_5p_N1__GTGTGCGGTATAAACG-1	10.8744	6.62265
001-028_T0_COL_LP_5p_N1__TGGGAAGCACATTAGC-1	7.78045	6.18091
001-028_T0_COL_LP_5p_N1__GTAGTCACACATTCGA-1	8.15412	3.42521
001-028_T0_COL_LP_5p_N1__CTTGGCTAGTCCCACG-1	11.3372	5.22799
001-028_T0_COL_LP_5p_N1__ACGGAGATCCAGTAGT-1	5.13952	8.32113
001-028_T0_COL_LP_5p_N1__CGAGAAGTCTGCTTGC-1	11.122	5.83042
001-028_T0_COL_LP_5p_N1__CTCATTAAGTTGTAGA-1	7.87004	3.26302
001-028_T0_COL_LP_5p_N1__CTAGTGAGTATATGGA-1	11.3128	6.25205
001-028_T0_COL_LP_5p_N1__GTTACAGTCGTCCGTT-1	11.9189	5.4187
001-028_T0_COL_LP_5p_N1__CACAAACGTCGAATCT-1	7.58887	2.57349
001-028_T0_COL_LP_5p_N1__ACAGCTAAGTTGAGAT-1	8.08342	6.49525
001-028_T0_COL_LP_5p_N1__CCGTTCATCTGAGGGA-1	10.3836	2.77229
001-028_T0_COL_LP_5p_N1__TCGGGACAGTACGACG-1	5.85867	7.454
001-028_T0_COL_LP_5p_N1__TGTCCCATCTCTGCTG-1	11.0294	6.02674
001-028_T0_COL_LP_5p_N1__CGTTCTGAGCACAGGT-1	7.14447	6.86016
001-028_T0_COL_LP_5p_N1__CGTTGGGCAGCGTAAG-1	7.78707	4.82997
001-028_T0_COL_LP_5p_N1__GGACGTCGTGCACTTA-1	8.78174	6.55603
001-028_T0_COL_LP_5p_N1__GTTAAGCCACGAAGCA-1	11.4683	6.24625
001-028_T0_COL_LP_5p_N1__GTTCGGGAGGTGCACA-1	7.74519	6.4442
001-028_T0_COL_LP_5p_N1__ACGATGTTCGTGGACC-1	10.7113	6.32168
001-028_T0_COL_LP_5p_N1__CACACAATCGCCTGAG-1	11.4907	6.85871
001-028_T0_COL_LP_5p_N1__ACGAGGATCCGTCATC-1	12.26	6.10783
001-028_T0_COL_LP_5p_N1__CGAGAAGAGCTATGCT-1	7.92926	6.24403
001-028_T0_COL_LP_5p_N1__TCGAGGCTCCGGGTGT-1	8.19516	3.3174
001-028_T0_COL_LP_5p_N1__GTAGTCATCACCCTCA-1	11.7139	6.29261
001-028_T0_COL_LP_5p_N1__AACCATGCACCTGGTG-1	7.98292	3.78903
001-028_T0_COL_LP_5p_N1__CGACCTTTCATTGCCC-1	4.78511	8.23997
001-028_T0_COL_LP_5p_N1__CATATGGCACTTCTGC-1	3.22559	7.67661
001-028_T0_COL_LP_5p_N1__AACTTTCCACCGTTGG-1	11.3978	6.71598
001-028_T0_COL_LP_5p_N1__CTAAGACCAGACGTAG-1	9.50439	7.53941
001-028_T0_COL_LP_5p_N1__GTACGTACATCACCCT-1	11.3004	6.04154
001-028_T0_COL_LP_5p_N1__TATCTCATCAGTTTGG-1	10.9592	5.7645
001-028_T0_COL_LP_5p_N1__GGATGTTTCAGCCTAA-1	10.9178	6.47412
001-028_T0_COL_LP_5p_N1__GTAGGCCGTCAATACC-1	11.4319	6.54204
001-028_T0_COL_LP_5p_N1__CTCGGGAAGTTCGCGC-1	12.2023	6.00277
001-028_T0_COL_LP_5p_N1__AGCATACAGACTAGGC-1	7.69939	5.50872
001-028_T0_COL_LP_5p_N1__TGGCGCAGTCGTGGCT-1	10.9174	6.5437
001-028_T0_COL_LP_5p_N1__CTAGTGACAAGCTGTT-1	8.54988	6.87518
001-028_T0_COL_LP_5p_N1__CGGCTAGTCCGCAAGC-1	8.26781	3.23644
001-028_T0_COL_LP_5p_N1__AGAATAGAGCGGATCA-1	11.2585	5.61375
001-028_T0_COL_LP_5p_N1__CCTTCCCTCCGCGTTT-1	11.4093	6.07441
001-028_T0_COL_LP_5p_N1__GATGAAATCATTGCCC-1	8.94911	8.06825
001-028_T0_COL_LP_5p_N1__CGTGTAATCACGAAGG-1	3.34065	8.00015
001-028_T0_COL_LP_5p_N1__GATCGTAAGAAACCTA-1	10.4678	2.07814
001-028_T0_COL_LP_5p_N1__ACCGTAACAGCTGGCT-1	11.6853	5.699
001-028_T0_COL_LP_5p_N1__TGGTTCCAGCAGCCTC-1	7.93919	6.39561
001-028_T0_COL_LP_5p_N1__CTCGGAGCATATACCG-1	10.2295	6.82104
001-028_T0_COL_LP_5p_N1__GTCAAGTGTCTCGTTC-1	10.9464	6.25847
001-028_T0_COL_LP_5p_N1__GGGAGATCAGACACTT-1	8.66287	6.83617
001-028_T0_COL_LP_5p_N1__AGAGTGGAGACTACAA-1	8.06403	6.4824
001-028_T0_COL_LP_5p_N1__TCAGATGAGCCGATTT-1	3.79308	7.9575
001-028_T0_COL_LP_5p_N1__GGGACCTCAAGCTGAG-1	7.96896	3.48411
001-028_T0_COL_LP_5p_N1__TCTCTAACACATCCAA-1	8.12273	8.7968
001-028_T0_COL_LP_5p_N1__AGCTCCTTCCAAATGC-1	7.94202	6.68898
001-028_T0_COL_LP_5p_N1__GACTAACCACATCCGG-1	11.4394	6.83985
001-028_T0_COL_LP_5p_N1__GTACGTACAGATGGCA-1	11.5363	5.4471
001-028_T0_COL_LP_5p_N1__CAACTAGTCGGATGTT-1	3.21334	7.71854
001-028_T0_COL_LP_5p_N1__AGTCTTTTCACCACCT-1	11.0508	5.32784
001-028_T0_COL_LP_5p_N1__ACTGAGTAGATCTGAA-1	10.6124	2.24197
001-028_T0_COL_LP_5p_N1__GGGACCTGTGAAAGAG-1	8.61469	7.92422
001-028_T0_COL_LP_5p_N1__CATCAGATCCTCAATT-1	10.9902	6.70471
001-028_T0_COL_LP_5p_N1__ACACTGAAGCGAGAAA-1	7.86334	6.57486
001-028_T0_COL_LP_5p_N1__TGGCGCACATCACAAC-1	9.03158	7.17812
001-028_T0_COL_LP_5p_N1__CGTGAGCTCCGAAGAG-1	11.0162	5.82944
001-028_T0_COL_LP_5p_N1__CCATTCGAGGACAGAA-1	11.6296	5.62146
001-028_T0_COL_LP_5p_N1__GTCTCGTGTTGTGGAG-1	10.3189	2.1718
001-028_T0_COL_LP_5p_N1__CAGCGACTCGGCGGTT-1	10.8482	6.59297
001-028_T0_COL_LP_5p_N1__CAACCTCAGTTGTCGT-1	7.60952	6.3906
001-028_T0_COL_LP_5p_N1__ACGGCCATCACGCATA-1	8.20295	3.35625
001-028_T0_COL_LP_5p_N1__ACTGTCCAGCGATGAC-1	4.73573	8.02422
001-028_T0_COL_LP_5p_N1__CCACCTATCTCGGACG-1	5.25011	8.34417
001-028_T0_COL_LP_5p_N1__ACGTCAAGTAAAGGAG-1	11.2782	6.04972
001-028_T0_COL_LP_5p_N1__CAAGATCGTCGAGATG-1	9.69455	7.72315
001-028_T0_COL_LP_5p_N1__AGGGAGTGTACAGCAG-1	9.68991	7.68543
001-028_T0_COL_LP_5p_N1__TTGAACGTCGAATGCT-1	8.22208	6.74782
001-028_T0_COL_LP_5p_N1__CTCATTAGTCACACGC-1	3.46923	7.94956
001-028_T0_COL_LP_5p_N1__ACATGGTGTCCGAACC-1	8.17121	3.15812
001-028_T0_COL_LP_5p_N1__CGGCTAGCATCGGAAG-1	7.57943	2.6388
001-028_T0_COL_LP_5p_N1__TCGAGGCCATCCTTGC-1	10.7999	6.22098
001-028_T0_COL_LP_5p_N1__TGCGCAGTCTCAACTT-1	11.6954	5.11351
001-028_T0_COL_LP_5p_N1__TCAGCAAAGGCTAGAC-1	11.1665	6.06618
001-028_T0_COL_LP_5p_N1__CCTTCGAAGCGATCCC-1	9.51044	8.52831
001-028_T0_COL_LP_5p_N1__TACAGTGAGACTGTAA-1	8.13071	3.74921
001-028_T0_COL_LP_5p_N1__AGGTCCGTCATAGCAC-1	11.2111	5.29038
001-028_T0_COL_LP_5p_N1__AAAGATGGTAAGAGGA-1	11.1009	6.09666
001-028_T0_COL_LP_5p_N1__GTAACTGTCAAGATCC-1	9.76278	7.94428
001-028_T0_COL_LP_5p_N1__GCATACAGTCTAGCCG-1	10.9325	6.36909
001-028_T0_COL_LP_5p_N1__AGGGTGAAGCGTGTCC-1	6.97443	6.73452
001-028_T0_COL_LP_5p_N1__CAGCAGCGTCAAAGCG-1	9.16913	7.9039
001-028_T0_COL_LP_5p_N1__TCTTCGGCAGTCTTCC-1	12.3554	2.09256
001-028_T0_COL_LP_5p_N1__TATTACCAGCAGCGTA-1	3.11118	7.97664
001-028_T0_COL_LP_5p_N1__CCCAGTTAGGGAGTAA-1	9.57644	7.9246
001-028_T0_COL_LP_5p_N1__ACGATACCAAGTCTGT-1	11.4559	5.68958
001-028_T0_COL_LP_5p_N1__CAGCTAAAGTAGTGCG-1	7.69809	6.34915
001-028_T0_COL_LP_5p_N1__ATAGACCCAGTATCTG-1	11.4464	5.95465
001-028_T0_COL_LP_5p_N1__ACGCAGCGTTGAGTTC-1	7.91125	6.29812
001-028_T0_COL_LP_5p_N1__CAGCCGAGTCTCTTTA-1	10.6354	2.69818
001-028_T0_COL_LP_5p_N1__ACCTTTATCTGAGTGT-1	10.6748	5.49434
001-028_T0_COL_LP_5p_N1__CAACTAGCATCTACGA-1	3.19945	7.98014
001-028_T0_COL_LP_5p_N1__ATCCACCTCGTCCGTT-1	7.84279	6.56201
001-028_T0_COL_LP_5p_N1__ACACCAATCCGAACGC-1	11.0474	4.71461
001-028_T0_COL_LP_5p_N1__TGAGCATTCTGTCCGT-1	10.532	2.52358
001-028_T0_COL_LP_5p_N1__GCGCCAACATTGGCGC-1	10.7624	2.75705
001-028_T0_COL_LP_5p_N1__TGCGGGTGTTATCCGA-1	7.73202	6.70137
001-028_T0_COL_LP_5p_N1__CACACCTTCTGATACG-1	10.6479	6.41627
001-028_T0_COL_LP_5p_N1__TCGCGAGAGAGTACCG-1	10.7326	6.75777
001-028_T0_COL_LP_5p_N1__CGTCAGGAGCCGATTT-1	11.0142	5.13447
001-028_T0_COL_LP_5p_N1__ACCTTTATCGATGAGG-1	9.61533	7.68231
001-028_T0_COL_LP_5p_N1__AGAGCGATCACTCCTG-1	7.73768	5.72565
001-028_T0_COL_LP_5p_N1__CCAGCGAAGTTTAGGA-1	8.15817	2.57168
001-028_T0_COL_LP_5p_N1__CCGTGGAGTCTGGAGA-1	10.8522	6.46348
001-028_T0_COL_LP_5p_N1__TAGCCGGGTATGAATG-1	10.9223	6.16884
001-028_T0_COL_LP_5p_N1__CCATGTCGTGTGGTTT-1	11.7355	5.14053
001-028_T0_COL_LP_5p_N1__GACTGCGTCAGTTTGG-1	7.76646	5.36962
001-028_T0_COL_LP_5p_N1__CACACTCCAGACGCAA-1	11.2464	6.28256
001-028_T0_COL_LP_5p_N1__ATTACTCTCATCATTC-1	10.5161	2.85259
001-028_T0_COL_LP_5p_N1__CGTCAGGCACCTCGTT-1	9.76106	7.56473
001-028_T0_COL_LP_5p_N1__CTGAAGTCACTGTCGG-1	10.2128	2.32408
001-028_T0_COL_LP_5p_N1__CGTAGGCTCCGTTGTC-1	6.99714	7.48147
001-028_T0_COL_LP_5p_N1__CGCTGGAGTAATCGTC-1	10.6607	6.47783
001-028_T0_COL_LP_5p_N1__TGGCGCATCCCATTAT-1	11.4801	4.73078
001-028_T0_COL_LP_5p_N1__ACGATACTCAGCTTAG-1	7.7786	5.4693
001-028_T0_COL_LP_5p_N1__AGGTCATTCAGCTTAG-1	8.04133	6.36882
001-028_T0_COL_LP_5p_N1__ATGAGGGTCTGCGGCA-1	11.5643	2.10526
001-028_T0_COL_LP_5p_N1__GCACATACAAATCCGT-1	7.97383	6.45535
001-028_T0_COL_LP_5p_N1__TGTGTTTAGGTGTGGT-1	10.8681	6.55007
001-028_T0_COL_LP_5p_N1__CTTAACTCACACGCTG-1	9.52421	7.83667
001-028_T0_COL_LP_5p_N1__AGCTCTCGTACGACCC-1	10.8759	6.44761
001-028_T0_COL_LP_5p_N1__GGCGTGTGTGGCCCTA-1	7.85548	6.11346
001-028_T0_COL_LP_5p_N1__GTATTCTGTAAACACA-1	7.76555	6.53646
001-028_T0_COL_LP_5p_N1__AGAGTGGCACGCTTTC-1	3.32183	7.9809
001-028_T0_COL_LP_5p_N1__GGAGCAAGTTTGTTGG-1	8.19878	6.58207
001-028_T0_COL_LP_5p_N1__TACCTATTCAACTCTT-1	11.2973	6.33126
001-028_T0_COL_LP_5p_N1__AGATCTGAGAGAGCTC-1	8.30745	6.43305
001-028_T0_COL_LP_5p_N1__GATGAGGAGCCAGTAG-1	9.85918	7.57236
001-028_T0_COL_LP_5p_N1__AGGGAGTGTTCGTGAT-1	11.3523	5.75854
001-028_T0_COL_LP_5p_N1__TCAGCAAGTGCTTCTC-1	7.83773	6.23175
001-028_T0_COL_LP_5p_N1__TGCGCAGGTGTGCCTG-1	9.41687	8.15215
001-028_T0_COL_LP_5p_N1__AGGGAGTCATGACGGA-1	8.41219	3.12198
001-028_T0_COL_LP_5p_N1__AAAGTAGTCCTAGGGC-1	8.16232	1.88721
001-028_T0_COL_LP_5p_N1__TCGGTAAGTCATTAGC-1	8.00337	6.252
001-028_T0_COL_LP_5p_N1__GCTGGGTGTTACCAGT-1	10.9859	6.62049
001-028_T0_COL_LP_5p_N1__CCCAATCGTCTCTTAT-1	9.04045	2.63047
001-028_T0_COL_LP_5p_N1__TGAAAGATCAGTTAGC-1	10.851	6.02104
001-028_T0_COL_LP_5p_N1__TTAGGCAGTCACCCAG-1	8.20963	6.34756
001-028_T0_COL_LP_5p_N1__CTCCTAGGTGGTTTCA-1	8.14883	3.63029
001-028_T0_COL_LP_5p_N1__AAGGAGCGTGCAGTAG-1	9.86066	7.74715
001-028_T0_COL_LP_5p_N1__CATATTCGTCTCTTTA-1	7.67044	6.6144
001-028_T0_COL_LP_5p_N1__GGCGTGTGTTAGAACA-1	7.92968	6.39384
001-028_T0_COL_LP_5p_N1__CTACCCATCTTATCTG-1	6.96316	6.84734
001-028_T0_COL_LP_5p_N1__GAGTCCGAGCTAAACA-1	7.96148	3.47075
001-028_T0_COL_LP_5p_N1__ATTACTCGTGTGACCC-1	9.56612	7.88159
001-028_T0_COL_LP_5p_N1__GGACAAGCAGTCCTTC-1	9.88758	7.66578
001-028_T0_COL_LP_5p_N1__AGTGTCATCTTCGGTC-1	7.87462	6.16823
001-028_T0_COL_LP_5p_N1__GTCACGGTCCTATGTT-1	7.97152	6.5689
001-028_T0_COL_LP_5p_N1__GCATGTATCTGCCAGG-1	8.03534	3.68897
001-028_T0_COL_LP_5p_N1__GTAACGTCAACTGGCC-1	8.09351	6.30998
001-028_T0_COL_LP_5p_N1__GCATACAAGCCGTCGT-1	8.79048	2.19183
001-028_T0_COL_LP_5p_N1__TTGGAACCAGCCAATT-1	7.90718	3.3338
001-028_T0_COL_LP_5p_N1__AGGTCCGCATGTCTCC-1	11.2559	6.11932
001-028_T0_COL_LP_5p_N1__CGTTAGATCCTGTACC-1	8.09376	3.52466
001-028_T0_COL_LP_5p_N1__TGAGAGGCAAATCCGT-1	8.22349	3.53705
001-028_T0_COL_LP_5p_N1__ATCTACTCAAGGACAC-1	9.44905	7.52187
001-028_T0_COL_LP_5p_N1__ACGGCCAGTGCCTGTG-1	8.16343	3.52129
001-028_T0_COL_LP_5p_N1__TACTTACGTGAACCTT-1	9.72791	7.74472
001-028_T0_COL_LP_5p_N1__CATTATCTCGGATGTT-1	9.73933	7.64402
001-028_T0_COL_LP_5p_N1__TCTTTCCGTTACGGAG-1	10.7424	6.65823
001-028_T0_COL_LP_5p_N1__CCACCTATCTTGACGA-1	11.173	5.04486
001-028_T0_COL_LP_5p_N1__ACACCCTCAAACCTAC-1	10.733	6.79044
001-028_T0_COL_LP_5p_N1__AGCATACCAGCGTTCG-1	10.9035	6.60697
001-028_T0_COL_LP_5p_N1__CTGAAGTGTGGTCCGT-1	8.21734	6.62269
001-028_T0_COL_LP_5p_N1__CGCTATCAGCCATCGC-1	8.19294	3.51023
001-028_T0_COL_LP_5p_N1__CCGTACTTCCTCTAGC-1	10.6628	2.98122
001-028_T0_COL_LP_5p_N1__CTAAGACGTCATATCG-1	10.3252	2.16388
001-028_T0_COL_LP_5p_N1__AGGGATGGTGATAAGT-1	11.3199	5.95323
001-028_T0_COL_LP_5p_N1__ACGTCAATCTCGATGA-1	7.74836	5.71478
001-028_T0_COL_LP_5p_N1__CGCTATCTCCGTTGTC-1	7.90266	6.45026
001-028_T0_COL_LP_5p_N1__CCTACACTCACTGGGC-1	11.5603	6.77815
001-028_T0_COL_LP_5p_N1__CGTTGGGGTCAGATAA-1	11.5174	6.29367
001-028_T0_COL_LP_5p_N1__AGAGTGGCAATGTAAG-1	6.04575	7.44922
001-028_T0_COL_LP_5p_N1__ACGGCCAAGGTGGGTT-1	3.35255	7.93969
001-028_T0_COL_LP_5p_N1__CTGTTTAAGGTGCTTT-1	9.52114	6.39969
001-028_T0_COL_LP_5p_N1__CGCGTTTAGTGGTCCC-1	10.8407	6.47345
001-028_T0_COL_LP_5p_N1__AAGTCTGAGTGGACGT-1	8.34083	3.1158
001-028_T0_COL_LP_5p_N1__CAAGAAATCTGTCAAG-1	7.98976	3.97771
001-028_T0_COL_LP_5p_N1__CTAGTGAAGTGTGGCA-1	7.68838	6.84366
001-028_T0_COL_LP_5p_N1__TTCTTAGGTTGCGCAC-1	10.638	2.96363
001-028_T0_COL_LP_5p_N1__CATCGGGAGATGGCGT-1	11.9484	6.19085
001-028_T0_COL_LP_5p_N1__CTACACCGTACCCAAT-1	10.7279	2.39097
001-028_T0_COL_LP_5p_N1__TTCGGTCGTAGCGCTC-1	8.34136	2.73632
001-028_T0_COL_LP_5p_N1__ACCCACTTCATCACCC-1	7.57455	7.43479
001-028_T0_COL_LP_5p_N1__GGGAATGCAGTGGAGT-1	7.74752	6.17098
001-028_T0_COL_LP_5p_N1__AAAGCAATCCGTTGTC-1	8.06851	3.49822
001-028_T0_COL_LP_5p_N1__GCCAAATAGGGATCTG-1	10.9717	6.46828
001-028_T0_COL_LP_5p_N1__AGTGGGAGTACAGTTC-1	11.2013	6.40759
001-028_T0_COL_LP_5p_N1__AGCTTGATCGTTTAGG-1	10.5536	3.11196
001-028_T0_COL_LP_5p_N1__TACTCGCTCAAGATCC-1	8.25826	3.32998
001-028_T0_COL_LP_5p_N1__ACACCGGGTGAACCTT-1	10.4755	2.60381
001-028_T0_COL_LP_5p_N1__AGAGCGAGTTGATTGC-1	5.10889	7.99878
001-028_T0_COL_LP_5p_N1__TCAACGAGTGGTCCGT-1	10.1706	3.24326
001-028_T0_COL_LP_5p_N1__TTCCCAGTCGTTGCCT-1	7.5113	5.74473
001-028_T0_COL_LP_5p_N1__TACTCGCCATGCAACT-1	8.00388	6.24735
001-028_T0_COL_LP_5p_N1__CGAATGTGTGTGTGCC-1	7.85994	5.53033
001-028_T0_COL_LP_5p_N1__CACCTTGAGGCAATTA-1	9.86918	7.74946
001-028_T0_COL_LP_5p_N1__ATCTGCCTCCAAACAC-1	11.7418	5.60153
001-028_T0_COL_LP_5p_N1__CGGACTGTCAGGTAAA-1	7.92945	5.49382
001-028_T0_COL_LP_5p_N1__CGTGTAAAGTAGATGT-1	11.4632	5.92305
001-028_T0_COL_LP_5p_N1__AGGCCACCATACTCTT-1	11.2073	6.12222
001-028_T0_COL_LP_5p_N1__AGAGTGGAGACTAGAT-1	11.139	6.4138
001-028_T0_COL_LP_5p_N1__GACGGCTCAGACGTAG-1	10.9918	6.12559
001-028_T0_COL_LP_5p_N1__CCACGGATCAGTACGT-1	8.00898	3.59689
001-028_T0_COL_LP_5p_N1__ATAAGAGCACATTAGC-1	8.40744	3.63942
001-028_T0_COL_LP_5p_N1__GGACAGAGTCTCATCC-1	9.80024	6.54902
001-028_T0_COL_LP_5p_N1__TAGTTGGTCGCGTAGC-1	11.688	6.53114
001-028_T0_COL_LP_5p_N1__TACTTACTCCGCAGTG-1	10.8807	6.56541
001-028_T0_COL_LP_5p_N1__TACACGAAGCCCTAAT-1	9.82038	7.81375
001-028_T0_COL_LP_5p_N1__CGTCACTCAGATCGGA-1	11.9746	5.05293
001-028_T0_COL_LP_5p_N1__GAACGGACAAGTACCT-1	10.8913	6.41467
001-028_T0_COL_LP_5p_N1__GTTTCTAGTCGCTTCT-1	11.0624	6.38449
001-028_T0_COL_LP_5p_N1__AACACGTGTCAGATAA-1	8.3717	3.2112
001-028_T0_COL_LP_5p_N1__CAGCTGGCACTATCTT-1	11.0535	6.5553
001-028_T0_COL_LP_5p_N1__GCATGCGGTGTCTGAT-1	10.7866	6.43088
001-028_T0_COL_LP_5p_N1__CACCAGGTCTGTTGAG-1	7.75495	2.74245
001-028_T0_COL_LP_5p_N1__TTGCCGTTCCTGCCAT-1	9.82971	7.75532
001-028_T0_COL_LP_5p_N1__TGCTACCAGTTCGATC-1	10.8714	6.54204
001-028_T0_COL_LP_5p_N1__TCTGAGAGTGAAAGAG-1	9.71093	7.98697
001-028_T0_COL_LP_5p_N1__AGCGTCGCACGCTTTC-1	11.9719	4.71857
001-028_T0_COL_LP_5p_N1__TCGGTAATCGCCAAAT-1	10.8647	2.77295
001-028_T0_COL_LP_5p_N1__CAGGTGCCAATTCCTT-1	7.93945	3.39965
001-028_T0_COL_LP_5p_N1__GCAATCACACGACTCG-1	9.73389	7.66696
001-028_T0_COL_LP_5p_N1__CTGAAGTGTGTGCGTC-1	10.6558	2.57793
001-028_T0_COL_LP_5p_N1__TGTATTCGTCGTTGTA-1	11.2555	5.928
001-028_T0_COL_LP_5p_N1__GTGGGTCTCCCAAGTA-1	11.2282	6.58321
001-028_T0_COL_LP_5p_N1__CCTCAGTTCGCCGTGA-1	11.5604	6.68215
001-028_T0_COL_LP_5p_N1__CATGGCGCATCCGTGG-1	7.88789	5.66396
001-028_T0_COL_LP_5p_N1__CGACCTTAGGACGAAA-1	10.8317	6.39753
001-028_T0_COL_LP_5p_N1__CGGACGTGTGATAAAC-1	9.84225	7.82617
001-028_T0_COL_LP_5p_N1__TTAACTCCACTCAGGC-1	7.85447	3.0526
001-028_T0_COL_LP_5p_N1__TGGCCAGAGTTTCCTT-1	7.56118	6.52518
001-028_T0_COL_LP_5p_N1__CATGGCGAGTCGTTTG-1	8.17116	2.54295
001-028_T0_COL_LP_5p_N1__TCAGGTAAGGAATGGA-1	10.755	6.53773
001-028_T0_COL_LP_5p_N1__GATCTAGAGTGACATA-1	11.9283	1.34214
001-028_T0_COL_LP_5p_N1__CTCTACGTCAACACGT-1	8.47521	3.47003
001-028_T0_COL_LP_5p_N1__CACAGGCAGCTAGGCA-1	6.00272	7.48769
001-028_T0_COL_LP_5p_N1__GTTTCTAGTCGGATCC-1	8.1915	6.53616
001-028_T0_COL_LP_5p_N1__CAGCTGGCATGAACCT-1	9.96788	2.29199
001-028_T0_COL_LP_5p_N1__AGGTCCGGTATGCTTG-1	3.29419	8.0057
001-028_T0_COL_LP_5p_N1__TACGGGCCACGACTCG-1	10.8421	6.58682
001-028_T0_COL_LP_5p_N1__GATCGCGTCGCCATAA-1	9.14237	6.87165
001-028_T0_COL_LP_5p_N1__ACTGAACCATCGGAAG-1	9.51714	8.06107
001-028_T0_COL_LP_5p_N1__GCACTCTTCAGTGCAT-1	10.2842	5.11472
001-028_T0_COL_LP_5p_N1__CAGCTGGAGCTAGGCA-1	10.6791	6.77666
001-028_T0_COL_LP_5p_N1__CTAGCCTGTTTCGCTC-1	11.8151	4.61399
001-028_T0_COL_LP_5p_N1__CAGCCGAAGATGGCGT-1	7.96687	6.55579
001-028_T0_COL_LP_5p_N1__GATGAAAGTACAGACG-1	8.74656	2.82499
001-028_T0_COL_LP_5p_N1__TAGACCATCCCAAGTA-1	10.7705	6.11878
001-028_T0_COL_LP_5p_N1__ACTTACTGTCTCCACT-1	10.8263	6.57722
001-028_T0_COL_LP_5p_N1__TCAGATGTCATGTGGT-1	10.6358	2.4906
001-028_T0_COL_LP_5p_N1__TTTGTCAAGTCAAGGC-1	9.72804	6.47431
001-028_T0_COL_LP_5p_N1__ATCTGCCGTTCAGACT-1	10.6931	6.77972
001-028_T0_COL_LP_5p_N1__GACTAACAGCTGGAAC-1	8.98044	8.68963
001-028_T0_COL_LP_5p_N1__ACTGAGTTCACCACCT-1	6.10623	7.41639
001-028_T0_COL_LP_5p_N1__AAAGTAGAGTTCCACA-1	11.3896	5.67822
001-028_T0_COL_LP_5p_N1__CATGCCTGTCTTGCGG-1	7.78007	5.48753
001-028_T0_COL_LP_5p_N1__TTGGCAAGTCTGCCAG-1	8.96703	3.48901
001-028_T0_COL_LP_5p_N1__AACACGTGTATGAATG-1	9.80678	7.70876
001-028_T0_COL_LP_5p_N1__CGAGAAGAGCGCTTAT-1	8.42656	3.0958
001-028_T0_COL_LP_5p_N1__CTCGAGGTCTCTTGAT-1	10.8027	2.60024
001-028_T0_COL_LP_5p_N1__TGTCCCAAGATCTGCT-1	10.6116	2.40695
001-028_T0_COL_LP_5p_N1__CTCGTACCATTCGACA-1	7.86307	6.21055
001-028_T0_COL_LP_5p_N1__AGACGTTGTTAGGGTG-1	3.16165	7.92593
001-028_T0_COL_LP_5p_N1__GGTGCGTGTCTTGTCC-1	11.6195	5.39395
001-028_T0_COL_LP_5p_N1__CGATTGATCGCTAGCG-1	3.22712	7.88341
001-028_T0_COL_LP_5p_N1__CGCTGGAGTTTAAGCC-1	10.8401	6.57421
001-028_T0_COL_LP_5p_N1__CCTACCAGTCCATGAT-1	4.87139	7.94654
001-028_T0_COL_LP_5p_N1__AGGGAGTGTGGTCTCG-1	7.54665	6.00991
001-028_T0_COL_LP_5p_N1__CCTAGCTAGGAATCGC-1	10.6162	6.39589
001-028_T0_COL_LP_5p_N1__TGCGCAGTCGCTTGTC-1	7.69924	6.22966
001-028_T0_COL_LP_5p_N1__CTTGGCTGTACAGCAG-1	9.72967	7.865
001-028_T0_COL_LP_5p_N1__TCTTCGGAGTGGTCCC-1	9.74315	7.88193
001-028_T0_COL_LP_5p_N1__CGGAGCTAGAGTGACC-1	10.7217	6.59557
001-028_T0_COL_LP_5p_N1__CTGCTGTGTTTGGCGC-1	10.689	6.76556
001-028_T0_COL_LP_5p_N1__CGTAGCGGTGACTCAT-1	10.6466	6.36283
001-028_T0_COL_LP_5p_N1__TTTCCTCAGGGAACGG-1	11.5819	6.63039
001-028_T0_COL_LP_5p_N1__CCGTACTTCGGATGGA-1	10.3389	1.944
001-028_T0_COL_LP_5p_N1__CGGTTAAAGCGATAGC-1	11.5997	6.48646
001-028_T0_COL_LP_5p_N1__CACTCCAAGGCGATAC-1	11.1186	6.58852
001-028_T0_COL_LP_5p_N1__CGAGAAGTCCTTGGTC-1	3.33694	7.95611
001-028_T0_COL_LP_5p_N1__TCAATCTTCACCGTAA-1	7.97199	6.19817
001-028_T0_COL_LP_5p_N1__ATCTACTTCGGTTCGG-1	10.4667	2.24926
001-028_T0_COL_LP_5p_N1__TCTGAGACACTCAGGC-1	10.6443	3.08751
001-028_T0_COL_LP_5p_N1__CTACATTAGGAGCGAG-1	11.1939	2.05858
001-028_T0_COL_LP_5p_N1__ATCCACCTCGCATGGC-1	8.11823	6.50181
001-028_T0_COL_LP_5p_N1__TTCTACACAAGCCATT-1	10.9674	6.31693
001-028_T0_COL_LP_5p_N1__GGCAATTGTACGAAAT-1	10.8829	6.61391
001-028_T0_COL_LP_5p_N1__GGGATGATCAGAAATG-1	10.5724	2.48163
001-028_T0_COL_LP_5p_N1__CTCGGGATCCGCATCT-1	10.755	6.55409
001-028_T0_COL_LP_5p_N1__GTTAAGCCAACTTGAC-1	7.89774	5.85872
001-028_T0_COL_LP_5p_N1__CGACTTCCATATACCG-1	10.7791	6.57734
001-028_T0_COL_LP_5p_N1__CAGCGACAGAATTCCC-1	10.8436	6.58573
001-028_T0_COL_LP_5p_N1__CTACCCAAGAAGGGTA-1	7.94299	3.54056
001-028_T0_COL_LP_5p_N1__TCAGATGTCTGTCCGT-1	11.0833	6.32717
001-028_T0_COL_LP_5p_N1__GCACATACAGGTCGTC-1	7.75521	5.51865
001-028_T0_COL_LP_5p_N1__CAAGGCCGTCAAAGCG-1	7.90505	6.25096
001-028_T0_COL_LP_5p_N1__ATAGACCTCAGTACGT-1	7.66127	6.74355
001-028_T0_COL_LP_5p_N1__ACGGGTCGTCCTGCTT-1	7.86899	2.8872
001-028_T0_COL_LP_5p_N1__GGACAAGTCTAGAGTC-1	8.14221	3.54193
001-028_T0_COL_LP_5p_N1__CATCGGGTCACCCGAG-1	11.3283	6.32242
001-028_T0_COL_LP_5p_N1__AAATGCCAGAGTGACC-1	8.49778	3.56734
001-028_T0_COL_LP_5p_N1__CGTCAGGCACTACAGT-1	10.9429	6.6207
001-028_T0_COL_LP_5p_N1__GTTACAGTCTGTCCGT-1	7.98729	5.85829
001-028_T0_COL_LP_5p_N1__CGGAGTCGTTAAGTAG-1	3.17856	7.85127
001-028_T0_COL_LP_5p_N1__GACGCGTCAGATGGCA-1	11.6809	6.69973
001-028_T0_COL_LP_5p_N1__CATTATCCAAGAGGCT-1	10.8946	6.50069
001-028_T0_COL_LP_5p_N1__TAAACCGTCAGAGCTT-1	7.95625	5.76048
001-028_T0_COL_LP_5p_N1__GGACAAGAGCTGAAAT-1	11.1439	5.61365
001-028_T0_COL_LP_5p_N1__CTAGTGACAGCCTATA-1	10.8168	6.25459
001-028_T0_COL_LP_5p_N1__CACTCCATCAGTTTGG-1	7.95484	6.21783
001-028_T0_COL_LP_5p_N1__GTCACGGTCTGCAGTA-1	11.721	6.61721
001-028_T0_COL_LP_5p_N1__ATTCTACAGTACACCT-1	10.6493	6.43535
001-028_T0_COL_LP_5p_N1__CCTTACGGTCACCCAG-1	11.7203	2.0164
001-028_T0_COL_LP_5p_N1__TGCCAAATCTGGTGTA-1	7.84758	3.56484
001-028_T0_COL_LP_5p_N1__GCTGGGTTCACTCTTA-1	10.7669	6.54427
001-028_T0_COL_LP_5p_N1__TAGTTGGTCATGCTCC-1	7.5804	6.10089
001-028_T0_COL_LP_5p_N1__CGTAGCGGTAAGGATT-1	10.6224	6.42934
001-028_T0_COL_LP_5p_N1__ATTGGACAGAGTCGGT-1	8.05022	6.14761
001-028_T0_COL_LP_5p_N1__GTTACAGGTATTACCG-1	10.758	6.46029
001-028_T0_COL_LP_5p_N1__GAGTCCGCATTAGGCT-1	10.8182	6.57961
001-028_T0_COL_LP_5p_N1__AACTTTCTCCCTAACC-1	7.97598	6.1975
001-028_T0_COL_LP_5p_N1__ATAAGAGCACCGAAAG-1	11.9555	5.91186
001-028_T0_COL_LP_5p_N1__CAAGGCCGTTCCGTCT-1	11.006	6.4151
001-028_T0_COL_LP_5p_N1__TAAGTGCCACGTCTCT-1	6.3686	7.31298
001-028_T0_COL_LP_5p_N1__CAGCAGCAGACCACGA-1	8.37666	3.34315
001-028_T0_COL_LP_5p_N1__TGTATTCCAATCAGAA-1	9.87317	7.85109
001-028_T0_COL_LP_5p_N1__CACAGGCGTTCCGTCT-1	9.79136	7.86024
001-028_T0_COL_LP_5p_N1__TGTGTTTAGAACAACT-1	10.8179	6.62146
001-028_T0_COL_LP_5p_N1__CACCTTGAGACTTGAA-1	9.79329	7.91895
001-028_T0_COL_LP_5p_N1__CCACTACGTCCGAGTC-1	9.7687	7.84641
001-028_T0_COL_LP_5p_N1__TCCCGATCATATGCTG-1	11.4425	6.4898
001-028_T0_COL_LP_5p_N1__TGTGGTACAGACAGGT-1	10.8353	6.26609
001-028_T0_COL_LP_5p_N1__ACGAGCCCAGCGTAAG-1	10.8484	6.67022
001-028_T0_COL_LP_5p_N1__GTAACTGTCCGAATGT-1	9.75938	7.88551
001-028_T0_COL_LP_5p_N1__CTCGTCAGTCTAGGTT-1	11.5163	4.94017
001-028_T0_COL_LP_5p_N1__AGCTTGATCTTGCCGT-1	10.863	6.63944
001-028_T0_COL_LP_5p_N1__CTACACCGTTAAGAAC-1	8.33618	3.38687
001-028_T0_COL_LP_5p_N1__GCTGCGAGTACTCGCG-1	10.6569	6.43342
001-028_T0_COL_LP_5p_N1__CTTTGCGTCTGAAAGA-1	8.30082	2.2978
001-028_T0_COL_LP_5p_N1__TACGGGCAGGCCCTTG-1	8.43659	3.47223
001-028_T0_COL_LP_5p_N1__TAGGCATAGAAACCTA-1	8.53685	2.31971
001-028_T0_COL_LP_5p_N1__ACGGGCTGTACGAAAT-1	9.40062	6.33672
001-028_T0_COL_LP_5p_N1__GTCATTTTCCGCTGTT-1	8.56984	3.28836
001-028_T0_COL_LP_5p_N1__GAGGTGACAATTGCTG-1	5.36849	8.00377
001-028_T0_COL_LP_5p_N1__ACATACGAGCCGTCGT-1	10.6895	6.75262
001-028_T0_COL_LP_5p_N1__GTAACGTGTTCGCTAA-1	11.7329	2.20593
001-028_T0_COL_LP_5p_N1__TGAGGGATCGTTGCCT-1	10.8099	6.4548
001-028_T0_COL_LP_5p_N1__TACGGATTCATTATCC-1	9.90191	7.82633
001-028_T0_COL_LP_5p_N1__AGAGCGACAGAGTGTG-1	9.79262	2.58934
001-028_T0_COL_LP_5p_N1__CGATGTAAGTATCTCG-1	10.7534	6.54
001-028_T0_COL_LP_5p_N1__GATCTAGCAGGAATGC-1	8.86119	2.88193
001-028_T0_COL_LP_5p_N1__GTACTCCAGCTAGGCA-1	7.89063	6.35771
001-028_T0_COL_LP_5p_N1__AGAGCTTAGTCCATAC-1	11.1946	4.61754
001-028_T0_COL_LP_5p_N1__TAGGCATAGTTCGCAT-1	9.87305	6.52367
001-028_T0_COL_LP_5p_N1__CAGAATCAGACAGAGA-1	10.4205	5.26156
001-028_T0_COL_LP_5p_N1__AAGTCTGCACAGCGTC-1	10.8764	2.95941
001-028_T0_COL_LP_5p_N1__GTGGGTCTCTCCTATA-1	11.3536	6.98228
001-028_T0_COL_LP_5p_N1__ACGTCAACAGTGACAG-1	7.98151	7.402
001-028_T0_COL_LP_5p_N1__CTACACCCAACGATCT-1	11.5297	5.54879
001-028_T0_COL_LP_5p_N1__CCATTCGCATCGGACC-1	10.6168	6.82975
001-028_T0_COL_LP_5p_N1__TATCAGGTCTGTTTGT-1	8.15054	6.07777
001-028_T0_COL_LP_5p_N1__TCATTACCACAGATTC-1	10.8488	6.6983
001-028_T0_COL_LP_5p_N1__TACACGATCGGACAAG-1	10.7612	2.43275
001-028_T0_COL_LP_5p_N1__TCAGGTAGTCGATTGT-1	7.73459	6.38608
001-028_T0_COL_LP_5p_N1__GTAACTGGTTGAGTTC-1	10.8233	6.51274
001-028_T0_COL_LP_5p_N1__AGCGGTCGTGTCGCTG-1	12.0999	1.94345
001-028_T0_COL_LP_5p_N1__CGTCACTTCAAGAAGT-1	10.6559	6.33064
001-028_T0_COL_LP_5p_N1__CTCGGGACAAGGTTCT-1	11.5166	4.37391
001-028_T0_COL_LP_5p_N1__CGATGGCGTCTCAACA-1	11.7193	6.74295
001-028_T0_COL_LP_5p_N1__CTCCTAGAGATGTCGG-1	11.1188	6.20221
001-028_T0_COL_LP_5p_N1__TGCCCATGTTACTGAC-1	11.5077	6.469
001-028_T0_COL_LP_5p_N1__AGCGTCGCAGGATTGG-1	9.06858	2.33652
001-028_T0_COL_LP_5p_N1__TGCGCAGAGGAGTAGA-1	10.7914	6.67061
001-028_T0_COL_LP_5p_N1__CAGCCGAGTATAAACG-1	9.67987	6.44703
001-028_T0_COL_LP_5p_N1__TTAGGCAGTTCTCATT-1	10.9579	6.51513
001-028_T0_COL_LP_5p_N1__TTTGGTTAGGCTACGA-1	9.82504	7.86524
001-028_T0_COL_LP_5p_N1__AGTGGGAAGCTGTCTA-1	9.71026	7.76325
001-028_T0_COL_LP_5p_N1__TGAGAGGAGCCCAGCT-1	8.15138	3.47126
001-028_T0_COL_LP_5p_N1__TAGAGCTCATGCCTTC-1	3.31345	7.94427
001-028_T0_COL_LP_5p_N1__ACTTGTTCAGGACCCT-1	10.3322	2.31954
001-028_T0_COL_LP_5p_N1__ATTATCCTCACATAGC-1	11.0312	6.58755
001-028_T0_COL_LP_5p_N1__CGAGCACGTTAAAGAC-1	8.61295	3.4506
001-028_T0_COL_LP_5p_N1__GTGAAGGAGGTCGGAT-1	10.7084	6.58739
001-028_T0_COL_LP_5p_N1__GGCGACTGTGCACCAC-1	10.7447	6.60094
001-028_T0_COL_LP_5p_N1__CTCCTAGGTCTCTTTA-1	11.6298	6.67251
001-028_T0_COL_LP_5p_N1__ATGAGGGCAATTGCTG-1	10.6819	6.55203
001-028_T0_COL_LP_5p_N1__TGATTTCGTACTTGAC-1	10.9986	6.40871
001-028_T0_COL_LP_5p_N1__TAGACCAAGAGGACGG-1	8.08686	5.17478
001-028_T0_COL_LP_5p_N1__CAAGTTGAGCCCTAAT-1	9.71848	7.96642
001-028_T0_COL_LP_5p_N1__ATTGGACTCTGCTTGC-1	8.14168	3.31467
001-028_T0_COL_LP_5p_N1__ATAACGCAGTGTACGG-1	10.9039	6.55517
001-028_T0_COL_LP_5p_N1__TGGCTGGCATTACGAC-1	8.91504	2.70912
001-028_T0_COL_LP_5p_N1__CGGGTCATCCGCGGTA-1	7.75607	5.46286
001-028_T0_COL_LP_5p_N1__ACTGTCCCAGGCTCAC-1	11.409	6.32683
001-028_T0_COL_LP_5p_N1__GTACTTTAGTATCTCG-1	10.9617	6.58668
001-028_T0_COL_LP_5p_N1__CTAGCCTGTTTGGCGC-1	8.10093	3.28534
001-028_T0_COL_LP_5p_N1__ACTGAACCACAACGTT-1	10.5977	6.82727
001-028_T0_COL_LP_5p_N1__GCGCAGTCATGGTCTA-1	3.21357	7.91389
001-028_T0_COL_LP_5p_N1__TTCGAAGAGGTGGGTT-1	8.99375	8.88281
001-028_T0_COL_LP_5p_N1__CACACTCGTGCAACGA-1	9.96627	7.66609
001-028_T0_COL_LP_5p_N1__CTACATTCACCTCGTT-1	3.46049	7.92251
001-028_T0_COL_LP_5p_N1__CTCTAATGTCTTGATG-1	11.523	1.75012
001-028_T0_COL_LP_5p_N1__ATTGGACTCATGTCTT-1	3.31419	7.99638
001-028_T0_COL_LP_5p_N1__TGAGGGATCAACGAAA-1	11.5308	6.87518
001-028_T0_COL_LP_5p_N1__CGGAGTCTCGGATGTT-1	10.6578	6.57468
001-028_T0_COL_LP_5p_N1__TCTTTCCAGTGCCAGA-1	5.0776	8.03114
001-028_T0_COL_LP_5p_N1__AGGGTGAAGTTGCAGG-1	10.6056	6.45365
001-028_T0_COL_LP_5p_N1__CGTAGCGGTTCGCGAC-1	7.79131	6.12913
001-028_T0_COL_LP_5p_N1__GGGTTGCAGGAATTAC-1	9.36888	6.00151
001-028_T0_COL_LP_5p_N1__GCGCAGTGTCTCACCT-1	7.91853	6.29078
001-028_T0_COL_LP_5p_N1__GCTGGGTTCTTGGGTA-1	5.39685	8.25419
001-028_T0_COL_LP_5p_N1__CCGTACTTCCGATATG-1	5.20673	8.0585
001-028_T0_COL_LP_5p_N1__AAAGATGTCCTTTCGG-1	8.88341	3.17915
001-028_T0_COL_LP_5p_N1__AACTCCCTCTCGTTTA-1	3.55667	8.0467
001-028_T0_COL_LP_5p_N1__CATCAAGTCTATCCTA-1	10.719	6.58629
001-028_T0_COL_LP_5p_N1__AGCTCCTCATCGGACC-1	8.15791	6.44542
001-028_T0_COL_LP_5p_N1__CAACCTCAGAAACCTA-1	10.6038	2.21041
001-028_T0_COL_LP_5p_N1__ACGATGTTCATGTAGC-1	7.70238	6.20427
001-028_T0_COL_LP_5p_N1__GAATAAGGTAGAGTGC-1	7.95304	2.32078
001-028_T0_COL_LP_5p_N1__TGTGGTAGTTGGTGGA-1	11.3979	1.85247
001-028_T0_COL_LP_5p_N1__CCACGGAGTCAAGCGA-1	9.03926	2.99717
001-028_T0_COL_LP_5p_N1__TCGAGGCGTATCTGCA-1	7.69102	2.18489
001-028_T0_COL_LP_5p_N1__GCACATAAGAGCCTAG-1	11.4979	1.86493
001-028_T0_COL_LP_5p_N1__ATCGAGTTCCAAATGC-1	3.36465	7.93281
001-028_T0_COL_LP_5p_N1__CAGCATAGTCGGCACT-1	5.63859	7.96536
001-028_T0_COL_LP_5p_N1__CCTAAAGTCCTACAGA-1	8.74812	3.51729
001-028_T0_COL_LP_5p_N1__AACACGTCAGGGTTAG-1	10.6017	6.81
001-028_T0_COL_LP_5p_N1__CAGAATCAGTGTGAAT-1	11.0104	6.61567
001-028_T0_COL_LP_5p_N1__CCTAGCTAGGATGGTC-1	11.2163	6.65755
001-028_T0_COL_LP_5p_N1__TTGACTTGTCGGCATC-1	8.05643	6.06877
001-028_T0_COL_LP_5p_N1__CCTAGCTAGCGATTCT-1	9.82829	7.65296
001-028_T0_COL_LP_5p_N1__TCTTCGGCATCGGTTA-1	7.86662	6.21266
001-028_T0_COL_LP_5p_N1__GATCAGTTCAAGCCTA-1	10.6583	6.48975
001-028_T0_COL_LP_5p_N1__CTGTGCTGTGAGTGAC-1	10.8077	6.72426
001-028_T0_COL_LP_5p_N1__TATCAGGGTGTGGCTC-1	8.67485	3.68461
001-028_T0_COL_LP_5p_N1__CTCGTCAAGCTACCTA-1	3.23774	7.93839
001-028_T0_COL_LP_5p_N1__CAGGTGCTCCTGCTTG-1	7.78699	5.74955
001-028_T0_COL_LP_5p_N1__CTCAGAATCAATCACG-1	8.97671	8.81303
001-028_T0_COL_LP_5p_N1__TGACTTTAGAGACTAT-1	10.5857	6.76544
001-028_T0_COL_LP_5p_N1__TGTATTCCACACCGAC-1	10.4752	6.48154
001-028_T0_COL_LP_5p_N1__TAGTTGGCAGGTCGTC-1	10.5309	2.01637
001-028_T0_COL_LP_5p_N1__AGGGAGTAGGAGTTTA-1	10.608	6.85682
001-028_T0_COL_LP_5p_N1__TGTCCCATCAGTCCCT-1	8.73001	3.02489
001-028_T0_COL_LP_5p_N1__GACTACAAGGACATTA-1	8.63858	3.00638
001-028_T0_COL_LP_5p_N1__AGGGATGTCGTACGGC-1	9.73997	2.55719
001-030_T0_COL_LP_5p_N1__TGATTTCAGAACAATC-1	6.11792	3.97923
001-030_T0_COL_LP_5p_N1__CGTAGCGCACGACTCG-1	4.78622	7.40217
001-030_T0_COL_LP_5p_N1__CCACCTATCACAAACC-1	10.3008	5.76957
001-030_T0_COL_LP_5p_N1__ACAGCTACACAGCCCA-1	3.40913	8.2637
001-030_T0_COL_LP_5p_N1__GTGTGCGCACAAGCCC-1	9.09263	6.0011
001-030_T0_COL_LP_5p_N1__GTCGTAAAGAATGTTG-1	13.4961	2.02134
001-030_T0_COL_LP_5p_N1__GAACATCTCAGCGATT-1	7.22156	7.01992
001-030_T0_COL_LP_5p_N1__CGTGAGCAGGCAATTA-1	10.5897	6.28769
001-030_T0_COL_LP_5p_N1__CAGGTGCCAGGGCATA-1	10.3785	5.82646
001-030_T0_COL_LP_5p_N1__CCGTGGAAGCACCGCT-1	4.57029	7.72182
001-030_T0_COL_LP_5p_N1__GACCTGGGTAGCTGCC-1	10.5609	5.33269
001-030_T0_COL_LP_5p_N1__TGTCCCAAGAAACGCC-1	6.12174	3.8203
001-030_T0_COL_LP_5p_N1__CAGATCACACCTATCC-1	3.50431	7.9354
001-030_T0_COL_LP_5p_N1__GTGCATATCAACACCA-1	10.7099	5.06928
001-030_T0_COL_LP_5p_N1__CTACGTCGTCATATGC-1	8.71852	2.72804
001-030_T0_COL_LP_5p_N1__GAATGAACAGGGATTG-1	9.47672	6.11143
001-030_T0_COL_LP_5p_N1__CTCGTCAGTCTAGTCA-1	9.5266	2.19309
001-030_T0_COL_LP_5p_N1__CATATTCCATCTATGG-1	9.79786	2.67057
001-030_T0_COL_LP_5p_N1__AAGGCAGTCGAGAGCA-1	8.38285	7.99825
001-030_T0_COL_LP_5p_N1__CGAGCCAGTCTGGAGA-1	3.43337	7.74241
001-030_T0_COL_LP_5p_N1__CCTTTCTAGTTTGCGT-1	10.4119	5.49966
001-030_T0_COL_LP_5p_N1__CACCAGGCACCAACCG-1	10.6081	5.08605
001-030_T0_COL_LP_5p_N1__TAAGAGATCAACTCTT-1	3.62624	7.82494
001-030_T0_COL_LP_5p_N1__GACGCGTAGCGTAGTG-1	10.8116	5.45548
001-030_T0_COL_LP_5p_N1__CTGATAGTCAGTGCAT-1	8.63531	2.60425
001-030_T0_COL_LP_5p_N1__TAGAGCTCAATCAGAA-1	10.5749	4.66656
001-030_T0_COL_LP_5p_N1__CAGTAACAGGCTAGGT-1	10.8914	5.14719
001-030_T0_COL_LP_5p_N1__ATTCTACCATACCATG-1	3.38563	8.21107
001-030_T0_COL_LP_5p_N1__AGAGCTTTCGCCTGAG-1	11.16	6.62413
001-030_T0_COL_LP_5p_N1__CGTTGGGAGTCATGCT-1	9.2609	5.04244
001-030_T0_COL_LP_5p_N1__CGTCTACCATGACGGA-1	10.6484	5.33489
001-030_T0_COL_LP_5p_N1__CGACCTTGTAGTACCT-1	7.57761	7.04807
001-030_T0_COL_LP_5p_N1__GATCAGTGTCTAGCGC-1	9.06853	7.50972
001-030_T0_COL_LP_5p_N1__GTTAAGCTCACATACG-1	9.09262	3.66637
001-030_T0_COL_LP_5p_N1__TGCTACCTCCTTTCGG-1	10.0492	5.67893
001-030_T0_COL_LP_5p_N1__TGAAAGAAGACCTAGG-1	10.7067	5.09069
001-030_T0_COL_LP_5p_N1__GATCTAGCACCGATAT-1	8.87058	7.39791
001-030_T0_COL_LP_5p_N1__GATGAAAAGTTACGGG-1	11.2914	6.49333
001-030_T0_COL_LP_5p_N1__AGGGATGCAAAGGCGT-1	10.7043	5.23213
001-030_T0_COL_LP_5p_N1__GGGTTGCGTACTCTCC-1	9.30208	6.15362
001-030_T0_COL_LP_5p_N1__CGAACATCATGTAAGA-1	9.04469	5.98905
001-030_T0_COL_LP_5p_N1__CGTTCTGGTCCATCCT-1	10.4543	5.84136
001-030_T0_COL_LP_5p_N1__GAAACTCGTTTAGGAA-1	10.2261	5.56167
001-030_T0_COL_LP_5p_N1__CTGTGCTGTACTCAAC-1	10.9283	5.00561
001-030_T0_COL_LP_5p_N1__GAGTCCGGTACCCAAT-1	9.35977	6.16144
001-030_T0_COL_LP_5p_N1__ACATGGTCAACTGCTA-1	3.94032	7.68334
001-030_T0_COL_LP_5p_N1__TGCGCAGGTCCAAGTT-1	10.3356	4.06832
001-030_T0_COL_LP_5p_N1__GATGAAAGTCTGCAAT-1	13.4766	1.69374
001-030_T0_COL_LP_5p_N1__AGGGTGAAGTCCGTAT-1	9.4579	7.58754
001-030_T0_COL_LP_5p_N1__GGACATTGTAGTACCT-1	10.8414	4.23971
001-030_T0_COL_LP_5p_N1__TGACAACAGCTGATAA-1	8.2467	3.50482
001-030_T0_COL_LP_5p_N1__TATCTCACAATCTGCA-1	10.9411	5.16729
001-030_T0_COL_LP_5p_N1__CGATTGATCGACAGCC-1	9.24477	8.28503
001-030_T0_COL_LP_5p_N1__TCGCGAGAGAGTAATC-1	13.362	1.78005
001-030_T0_COL_LP_5p_N1__TGCGTGGAGACTTTCG-1	7.44604	8.99371
001-030_T0_COL_LP_5p_N1__TTATGCTAGTGTGAAT-1	10.8662	4.79081
001-030_T0_COL_LP_5p_N1__CTCTGGTCAGGGCATA-1	10.4708	4.88802
001-030_T0_COL_LP_5p_N1__AGCTCCTAGAAGGTGA-1	10.6649	4.5193
001-030_T0_COL_LP_5p_N1__ACGCCAGGTATAATGG-1	3.89766	7.7066
001-030_T0_COL_LP_5p_N1__GTGTTAGCACGTGAGA-1	10.4182	4.73601
001-030_T0_COL_LP_5p_N1__TGTGGTAGTTCTGTTT-1	7.57903	6.6725
001-030_T0_COL_LP_5p_N1__AAAGCAAGTTTAAGCC-1	3.37711	8.25886
001-030_T0_COL_LP_5p_N1__TGGGCGTCATCTCGCT-1	10.5605	5.13786
001-030_T0_COL_LP_5p_N1__ATAACGCAGCCAACAG-1	9.71863	6.30773
001-030_T0_COL_LP_5p_N1__TCAGCAAAGAGGGATA-1	7.69903	7.37137
001-030_T0_COL_LP_5p_N1__CGTCTACCAATGGATA-1	8.81376	2.75514
001-030_T0_COL_LP_5p_N1__GACGCGTAGCAACGGT-1	10.5633	6.26159
001-030_T0_COL_LP_5p_N1__GTCCTCAGTAACGACG-1	11.8149	6.51873
001-030_T0_COL_LP_5p_N1__TCGCGTTCAGCTGTAT-1	13.4965	1.80267
001-030_T0_COL_LP_5p_N1__CCAATCCTCAGCGACC-1	11.6945	6.01261
001-030_T0_COL_LP_5p_N1__TGTGGTACAACGATCT-1	3.31	8.22797
001-030_T0_COL_LP_5p_N1__ACGCAGCCACGACTCG-1	13.5622	1.74924
001-030_T0_COL_LP_5p_N1__CGGTTAATCAGTTGAC-1	9.32538	1.96458
001-030_T0_COL_LP_5p_N1__GATGAGGAGATAGGAG-1	10.5997	6.18543
001-030_T0_COL_LP_5p_N1__GGAGCAATCCACTGGG-1	10.3398	5.91898
001-030_T0_COL_LP_5p_N1__CTAGCCTAGCTAACTC-1	11.3905	5.55503
001-030_T0_COL_LP_5p_N1__CGATCGGTCATGTGGT-1	10.4413	5.46515
001-030_T0_COL_LP_5p_N1__GATCTAGAGTGAACAT-1	10.5855	5.52158
001-030_T0_COL_LP_5p_N1__CATCAAGAGGATGCGT-1	11.8926	5.95151
001-030_T0_COL_LP_5p_N1__AACTGGTTCTGCCAGG-1	7.35329	8.96769
001-030_T0_COL_LP_5p_N1__GACGTGCGTCAAGCGA-1	11.3662	5.67074
001-030_T0_COL_LP_5p_N1__GGACGTCTCAACGGGA-1	10.5274	5.75654
001-030_T0_COL_LP_5p_N1__ACTTTCACAAAGCAAT-1	11.4518	6.31539
001-030_T0_COL_LP_5p_N1__GAGTCCGTCGTCTGCT-1	9.28444	7.33063
001-030_T0_COL_LP_5p_N1__CATCCACCAACTGGCC-1	10.8493	5.66392
001-030_T0_COL_LP_5p_N1__ATTTCTGTCTACCTGC-1	10.2076	3.47119
001-030_T0_COL_LP_5p_N1__CAGAATCAGTGGACGT-1	9.31997	6.22533
001-030_T0_COL_LP_5p_N1__ACGTCAAAGAAGATTC-1	10.9158	4.79801
001-030_T0_COL_LP_5p_N1__CTCGTACAGTTAGGTA-1	10.7119	4.53693
001-030_T0_COL_LP_5p_N1__ACACTGACACACCGCA-1	7.89656	6.58306
001-030_T0_COL_LP_5p_N1__GGAATAAAGACATAAC-1	7.50681	9.15295
001-030_T0_COL_LP_5p_N1__CGATTGACAGCCTTGG-1	9.14339	6.29803
001-030_T0_COL_LP_5p_N1__GCATACACACACGCTG-1	11.1903	5.52129
001-030_T0_COL_LP_5p_N1__CTCGAAACAATGCCAT-1	10.7174	4.57906
001-030_T0_COL_LP_5p_N1__ACACCGGTCCCTGACT-1	9.16102	8.51821
001-030_T0_COL_LP_5p_N1__GATGAGGTCCTTGACC-1	10.7643	4.66392
001-030_T0_COL_LP_5p_N1__CTAAGACGTGAAATCA-1	9.76768	5.97208
001-030_T0_COL_LP_5p_N1__GCACTCTAGATAGTCA-1	7.90314	8.632
001-030_T0_COL_LP_5p_N1__TTCGAAGTCTACGAGT-1	7.64553	9.09491
001-030_T0_COL_LP_5p_N1__AACACGTCAGCTCCGA-1	10.1268	5.76742
001-030_T0_COL_LP_5p_N1__GGGCATCCATTGTGCA-1	11.3654	6.074
001-030_T0_COL_LP_5p_N1__CAACCAATCCGTCATC-1	10.5553	4.77921
001-030_T0_COL_LP_5p_N1__CTAGAGTAGAATGTGT-1	10.6246	4.85742
001-030_T0_COL_LP_5p_N1__TACTTACGTTAAAGTG-1	10.6395	4.58925
001-030_T0_COL_LP_5p_N1__TCAGGATGTATATGGA-1	3.40261	8.0194
001-030_T0_COL_LP_5p_N1__CAAGTTGCAAGAGTCG-1	7.75086	6.82538
001-030_T0_COL_LP_5p_N1__GAACGGAAGCCAACAG-1	11.0943	4.92154
001-030_T0_COL_LP_5p_N1__AACTTTCAGGATGGAA-1	10.6118	4.09691
001-030_T0_COL_LP_5p_N1__CGTCCATAGAATGTTG-1	10.5599	5.44169
001-030_T0_COL_LP_5p_N1__TACGGTACATGGGACA-1	4.94408	8.33203
001-030_T0_COL_LP_5p_N1__CGTAGGCAGTAAGTAC-1	10.7378	5.49554
001-030_T0_COL_LP_5p_N1__GGGACCTCATCTACGA-1	11.1795	4.97516
001-030_T0_COL_LP_5p_N1__GGGTCTGGTACGAAAT-1	8.28714	7.63352
001-030_T0_COL_LP_5p_N1__GACTGCGGTAAGTGTA-1	10.6524	4.61772
001-030_T0_COL_LP_5p_N1__AAAGTAGTCGCTGATA-1	10.4674	5.10923
001-030_T0_COL_LP_5p_N1__CGAACATAGGTTACCT-1	13.5267	1.7423
001-030_T0_COL_LP_5p_N1__TAGGCATAGTAAGTAC-1	10.1333	5.19991
001-030_T0_COL_LP_5p_N1__TCTTCGGAGGGTTCCC-1	10.8662	5.98895
001-030_T0_COL_LP_5p_N1__TCAGCTCAGTAGCGGT-1	10.9334	5.02381
001-030_T0_COL_LP_5p_N1__TGACTTTGTCGCCATG-1	10.6503	4.35233
001-030_T0_COL_LP_5p_N1__GAGTCCGAGACCTTTG-1	10.7174	4.62188
001-030_T0_COL_LP_5p_N1__CCTACACCATTATCTC-1	11.1619	6.04421
001-030_T0_COL_LP_5p_N1__TCAGGTATCCTCAATT-1	7.72369	9.25977
001-030_T0_COL_LP_5p_N1__GCAAACTGTAACGTTC-1	10.8288	5.46428
001-030_T0_COL_LP_5p_N1__AGTGAGGAGACTGGGT-1	9.16688	3.66171
001-030_T0_COL_LP_5p_N1__GCAGCCAAGGCCGAAT-1	10.6704	4.71668
001-030_T0_COL_LP_5p_N1__TTCTACAGTAAATGTG-1	11.1667	6.18737
001-030_T0_COL_LP_5p_N1__ACCGTAACAAACAACA-1	10.5765	5.267
001-030_T0_COL_LP_5p_N1__GTATTCTAGCCAACAG-1	10.6808	5.57378
001-030_T0_COL_LP_5p_N1__CTCGTCACATACTCTT-1	10.7509	5.26504
001-030_T0_COL_LP_5p_N1__CCGGGATTCATCTGCC-1	9.65686	2.85754
001-030_T0_COL_LP_5p_N1__CAACCTCCAAGTTGTC-1	10.4431	3.53181
001-030_T0_COL_LP_5p_N1__CGGACTGCAGTCAGAG-1	10.9139	5.38345
001-030_T0_COL_LP_5p_N1__AGGTCATCACCCATGG-1	11.3058	5.63477
001-030_T0_COL_LP_5p_N1__CGCTTCAAGGCGTACA-1	9.90506	2.66112
001-030_T0_COL_LP_5p_N1__CGGAGCTGTTCAACCA-1	10.3505	5.63205
001-030_T0_COL_LP_5p_N1__GGGTCTGAGGCTAGGT-1	7.09146	8.76203
001-030_T0_COL_LP_5p_N1__GGTATTGGTAACGTTC-1	10.8107	5.55198
001-030_T0_COL_LP_5p_N1__TGCTGCTAGACGACGT-1	10.3466	3.8966
001-030_T0_COL_LP_5p_N1__AACTTTCGTAGTGAAT-1	10.7907	5.46477
001-030_T0_COL_LP_5p_N1__GACAGAGCATGCCTAA-1	10.4393	5.56006
001-030_T0_COL_LP_5p_N1__CGGTTAAAGAGGTACC-1	7.42308	8.9863
001-030_T0_COL_LP_5p_N1__TCTTCGGAGGGATACC-1	10.8576	5.48982
001-030_T0_COL_LP_5p_N1__TCAACGATCTATCGCC-1	10.6998	5.62881
001-030_T0_COL_LP_5p_N1__CCGTGGAGTCAAACTC-1	10.5857	5.26374
001-030_T0_COL_LP_5p_N1__TTGTAGGAGAACTGTA-1	10.4696	6.05772
001-030_T0_COL_LP_5p_N1__TAAGAGAGTCTGCAAT-1	10.4507	5.47392
001-030_T0_COL_LP_5p_N1__AGCTCCTAGCTCCTCT-1	9.09368	6.04784
001-030_T0_COL_LP_5p_N1__CATTCGCTCTCGATGA-1	10.6778	5.15419
001-030_T0_COL_LP_5p_N1__TTCTCCTCACGGCTAC-1	10.6496	5.08345
001-030_T0_COL_LP_5p_N1__GGGTTGCGTGTAAGTA-1	10.1915	4.59836
001-030_T0_COL_LP_5p_N1__ACTTGTTCACAGAGGT-1	10.3527	5.30159
001-030_T0_COL_LP_5p_N1__GACCTGGGTCCCGACA-1	10.9279	5.5162
001-030_T0_COL_LP_5p_N1__GTAGGCCTCACTTACT-1	10.7787	5.29111
001-030_T0_COL_LP_5p_N1__CGAGAAGCAACTGCGC-1	10.6299	5.31608
001-030_T0_COL_LP_5p_N1__CAGAATCGTTTGGCGC-1	9.07692	6.43681
001-030_T0_COL_LP_5p_N1__ACATGGTCAAGCGATG-1	9.31583	1.96567
001-030_T0_COL_LP_5p_N1__GACAGAGGTATTCGTG-1	7.41654	9.07124
001-030_T0_COL_LP_5p_N1__CATCAGAAGAAGGTTT-1	10.7047	1.19551
001-030_T0_COL_LP_5p_N1__TCACAAGTCGAGCCCA-1	8.86927	2.36707
001-030_T0_COL_LP_5p_N1__TCGCGTTGTAGCTCCG-1	9.48501	7.63336
001-030_T0_COL_LP_5p_N1__GTAGTCAGTTTCCACC-1	11.1325	6.37569
001-030_T0_COL_LP_5p_N1__TAGGCATAGCACCGTC-1	10.5447	4.70201
001-030_T0_COL_LP_5p_N1__CAACCAATCCGCGGTA-1	11.479	6.55555
001-030_T0_COL_LP_5p_N1__CCGTACTCACACCGCA-1	10.7216	5.43021
001-030_T0_COL_LP_5p_N1__GGGCATCTCAAGGTAA-1	10.7377	4.62896
001-030_T0_COL_LP_5p_N1__TCGCGAGGTAGCAAAT-1	10.6131	5.15264
001-030_T0_COL_LP_5p_N1__GAAACTCCATTCGACA-1	11.3746	2.57512
001-030_T0_COL_LP_5p_N1__GGAATAACATAGAAAC-1	11.2169	6.12859
001-030_T0_COL_LP_5p_N1__TGGCCAGCAATGCCAT-1	3.44593	8.10496
001-030_T0_COL_LP_5p_N1__CTGTGCTCATTCTCAT-1	7.64937	9.19448
001-030_T0_COL_LP_5p_N1__CAAGGCCAGCACAGGT-1	10.8007	5.60392
001-030_T0_COL_LP_5p_N1__GCTGGGTCACCTGGTG-1	10.5112	5.37174
001-030_T0_COL_LP_5p_N1__AACGTTGTCGTACGGC-1	10.7398	5.4705
001-030_T0_COL_LP_5p_N1__CTCGAAAAGTACACCT-1	10.7185	4.54726
001-030_T0_COL_LP_5p_N1__TTCTTAGCATCTACGA-1	10.5682	5.30377
001-030_T0_COL_LP_5p_N1__GTCCTCAAGAGTACCG-1	9.07685	5.95388
001-030_T0_COL_LP_5p_N1__AGAGTGGGTCAAGCGA-1	10.5265	4.23413
001-030_T0_COL_LP_5p_N1__CTGTTTAGTATAATGG-1	10.3933	3.94033
001-030_T0_COL_LP_5p_N1__ACTATCTAGTGTCCAT-1	10.7395	5.4102
001-030_T0_COL_LP_5p_N1__TGCCCTACATTCTCAT-1	10.5494	4.01616
001-030_T0_COL_LP_5p_N1__CCTTACGTCACATACG-1	7.24224	8.68722
001-030_T0_COL_LP_5p_N1__TCAATCTTCGTATCAG-1	10.6904	4.65207
001-030_T0_COL_LP_5p_N1__CTCACACAGCCGGTAA-1	7.99794	3.26492
001-030_T0_COL_LP_5p_N1__CTTAACTGTACCGTTA-1	13.3742	1.60768
001-030_T0_COL_LP_5p_N1__ATCTACTGTATTCTCT-1	10.7078	5.56813
001-030_T0_COL_LP_5p_N1__ACTTGTTAGCAGATCG-1	10.3838	3.89287
001-030_T0_COL_LP_5p_N1__TAAACCGTCGCCATAA-1	10.7817	5.37471
001-030_T0_COL_LP_5p_N1__GCATGCGAGGCCGAAT-1	10.5139	5.13298
001-030_T0_COL_LP_5p_N1__CAACCAAGTCCTGCTT-1	7.20574	9.05955
001-030_T0_COL_LP_5p_N1__CCCTCCTCATTACCTT-1	10.8128	3.95641
001-030_T0_COL_LP_5p_N1__GCCTCTATCGTACGGC-1	10.4969	5.07879
001-030_T0_COL_LP_5p_N1__ATTGGACGTTGGAGGT-1	9.15398	7.6801
001-030_T0_COL_LP_5p_N1__CAGTAACAGTATCGAA-1	9.52097	1.26721
001-030_T0_COL_LP_5p_N1__CGTTAGAAGCCTTGAT-1	11.7092	6.44811
001-030_T0_COL_LP_5p_N1__CCTAAAGGTATCACCA-1	7.65523	9.14204
001-030_T0_COL_LP_5p_N1__ATCATCTTCAGTTCGA-1	10.8146	4.9378
001-030_T0_COL_LP_5p_N1__TTTGTCAGTAAAGTCA-1	10.6449	5.29478
001-030_T0_COL_LP_5p_N1__TGAGAGGAGGATGGAA-1	9.05727	7.47706
001-030_T0_COL_LP_5p_N1__CTCAGAAAGAAGATTC-1	11.5073	5.33912
001-030_T0_COL_LP_5p_N1__GCACTCTTCGGCGCTA-1	10.51	5.62594
001-030_T0_COL_LP_5p_N1__CACAAACTCGGTCTAA-1	10.8925	5.31182
001-030_T0_COL_LP_5p_N1__TACTTACGTTGATTCG-1	11.4881	5.12505
001-030_T0_COL_LP_5p_N1__GCTTGAAAGAGCCCAA-1	11.8424	2.38356
001-030_T0_COL_LP_5p_N1__GCGACCAGTCATACTG-1	10.4612	5.38488
001-030_T0_COL_LP_5p_N1__TCGAGGCAGCTGCGAA-1	10.4143	5.46482
001-030_T0_COL_LP_5p_N1__TGTCCCAGTCCGACGT-1	10.6314	5.48457
001-030_T0_COL_LP_5p_N1__AGCTCTCCACTATCTT-1	10.6644	4.4257
001-030_T0_COL_LP_5p_N1__TACTCGCTCAGGTAAA-1	3.37371	8.19189
001-030_T0_COL_LP_5p_N1__CCACCTACAATGTAAG-1	11.512	6.26946
001-030_T0_COL_LP_5p_N1__ACAGCCGTCTTGCATT-1	10.6679	6.36143
001-030_T0_COL_LP_5p_N1__ACATGGTTCGTAGGTT-1	7.65888	9.11516
001-030_T0_COL_LP_5p_N1__TCTCTAATCGACAGCC-1	10.9465	4.36553
001-030_T0_COL_LP_5p_N1__GCACTCTGTTGGGACA-1	10.5681	5.05051
001-030_T0_COL_LP_5p_N1__CCTAAAGTCCCAAGTA-1	10.6406	4.4389
001-030_T0_COL_LP_5p_N1__CTTAGGAGTGAGTGAC-1	9.61083	2.81622
001-030_T0_COL_LP_5p_N1__ACACTGAAGTGAAGTT-1	11.4145	4.79503
001-030_T0_COL_LP_5p_N1__AAGCCGCTCTGGCGTG-1	10.5841	4.84957
001-030_T0_COL_LP_5p_N1__ACCCACTGTCGAATCT-1	10.5256	5.67901
001-030_T0_COL_LP_5p_N1__ATGCGATCACACCGAC-1	10.8111	5.20128
001-030_T0_COL_LP_5p_N1__TGCTGCTTCAAGGTAA-1	10.635	4.84575
001-030_T0_COL_LP_5p_N1__GTCATTTTCAGGCGAA-1	10.5188	5.44524
001-030_T0_COL_LP_5p_N1__GGGCATCTCTTCGAGA-1	8.29745	1.80991
001-030_T0_COL_LP_5p_N1__CGAGAAGTCGTATCAG-1	10.8392	5.28918
001-030_T0_COL_LP_5p_N1__TGACTAGGTCGGCTCA-1	10.4004	5.30197
001-030_T0_COL_LP_5p_N1__CTGGTCTAGAGACGAA-1	10.5902	3.90102
001-030_T0_COL_LP_5p_N1__CAAGTTGGTAGAGCTG-1	10.6393	5.48575
001-030_T0_COL_LP_5p_N1__GTAGTCATCGGAGCAA-1	4.60192	7.91043
001-030_T0_COL_LP_5p_N1__AGGCCGTAGGTACTCT-1	10.5417	5.83629
001-030_T0_COL_LP_5p_N1__CACTCCAAGTGCCAGA-1	11.0574	5.47577
001-030_T0_COL_LP_5p_N1__GCATGCGCAAAGCAAT-1	7.47819	8.93614
001-030_T0_COL_LP_5p_N1__ACAGCCGCATGAGCGA-1	11.2069	5.52276
001-030_T0_COL_LP_5p_N1__CAGGTGCCAAGCTGAG-1	10.6363	5.59718
001-030_T0_COL_LP_5p_N1__CTCGGGATCAGCAACT-1	10.8277	4.66213
001-030_T0_COL_LP_5p_N1__GGCAATTTCAGTTCGA-1	7.98422	9.39086
001-030_T0_COL_LP_5p_N1__GCTCTGTTCCTTTACA-1	8.07633	7.27285
001-030_T0_COL_LP_5p_N1__TCTATTGTCACAATGC-1	10.622	4.67023
001-030_T0_COL_LP_5p_N1__GTCCTCAGTTACAGAA-1	10.9898	5.31408
001-030_T0_COL_LP_5p_N1__AGCGTATAGTGAATTG-1	10.5104	5.76536
001-030_T0_COL_LP_5p_N1__CTGCGGACACTGTCGG-1	9.06513	7.6368
001-030_T0_COL_LP_5p_N1__AAACCTGTCATGCAAC-1	11.4585	5.19304
001-030_T0_COL_LP_5p_N1__GTCTTCGGTCTAAACC-1	11.4521	5.50812
001-030_T0_COL_LP_5p_N1__GATCGATTCCTCTAGC-1	10.4229	3.96594
001-030_T0_COL_LP_5p_N1__GTGCGGTTCGTACCGG-1	10.6925	5.90689
001-030_T0_COL_LP_5p_N1__CCAATCCTCGACAGCC-1	7.24239	9.07968
001-030_T0_COL_LP_5p_N1__ATCTGCCAGCTAGGCA-1	10.5425	3.92569
001-030_T0_COL_LP_5p_N1__ATCTACTGTCGCGAAA-1	7.85458	9.02206
001-030_T0_COL_LP_5p_N1__GTCGGGTGTAGAGTGC-1	10.5867	5.33637
001-030_T0_COL_LP_5p_N1__ACTTTCATCACAGGCC-1	10.8704	5.04298
001-030_T0_COL_LP_5p_N1__CAGCAGCGTAGCTAAA-1	10.8058	5.5244
001-030_T0_COL_LP_5p_N1__TTCTCAATCTCTGAGA-1	8.74223	7.15694
001-030_T0_COL_LP_5p_N1__GCAGCCATCACCGTAA-1	10.5318	4.99776
001-030_T0_COL_LP_5p_N1__GTAGGCCAGGCAGTCA-1	11.164	4.14187
001-030_T0_COL_LP_5p_N1__CGCCAAGGTGCACTTA-1	10.5465	5.30992
001-030_T0_COL_LP_5p_N1__TGACAACAGGCCCTTG-1	7.26421	8.88108
001-030_T0_COL_LP_5p_N1__GACAGAGTCTATCCCG-1	10.5676	4.21049
001-030_T0_COL_LP_5p_N1__CCGGGATCAAACGCGA-1	10.8503	5.25668
001-030_T0_COL_LP_5p_N1__TACGGTAAGTACGATA-1	10.5952	4.74762
001-030_T0_COL_LP_5p_N1__TAAGTGCTCATATCGG-1	13.319	1.6901
001-030_T0_COL_LP_5p_N1__ACGGGTCAGGCACATG-1	10.5147	6.04636
001-030_T0_COL_LP_5p_N1__TTAACTCCAATTGCTG-1	10.7243	4.8987
001-030_T0_COL_LP_5p_N1__TCGGGACGTCTGCCAG-1	7.17806	7.56109
001-030_T0_COL_LP_5p_N1__GCACTCTCACCTATCC-1	11.0884	4.97042
001-030_T0_COL_LP_5p_N1__TTCTTAGCATTCCTGC-1	7.33184	8.8242
001-030_T0_COL_LP_5p_N1__CTGTTTATCGTTTATC-1	10.8516	5.16226
001-030_T0_COL_LP_5p_N1__ATAAGAGAGAACTGTA-1	12.1278	5.84528
001-030_T0_COL_LP_5p_N1__GGACAGAAGTGTGAAT-1	11.2961	6.03522
001-030_T0_COL_LP_5p_N1__CAGGTGCCACAGCGTC-1	10.6286	5.21254
001-030_T0_COL_LP_5p_N1__ATTCTACAGCTGAAAT-1	10.7873	5.51507
001-030_T0_COL_LP_5p_N1__CTTGGCTGTAAATGAC-1	7.45894	8.06663
001-030_T0_COL_LP_5p_N1__AGTCTTTCAAAGGCGT-1	9.23255	7.71303
001-030_T0_COL_LP_5p_N1__CAGAGAGCAGATCTGT-1	9.37288	7.28411
001-030_T0_COL_LP_5p_N1__GCGACCACAGGGATTG-1	11.106	5.37421
001-030_T0_COL_LP_5p_N1__ACCAGTATCAAGGTAA-1	10.8968	4.06782
001-030_T0_COL_LP_5p_N1__TAGCCGGAGAGGGATA-1	3.37395	8.16
001-030_T0_COL_LP_5p_N1__CGAGAAGTCCTTTACA-1	10.7773	5.65488
001-030_T0_COL_LP_5p_N1__AACACGTAGACCCACC-1	10.6765	5.50067
001-030_T0_COL_LP_5p_N1__GTGGGTCAGAGGTTAT-1	10.6453	4.65249
001-030_T0_COL_LP_5p_N1__GGGTTGCAGCTCAACT-1	10.701	3.45776
001-030_T0_COL_LP_5p_N1__CACATTTCACCACGTG-1	11.2383	5.11992
001-030_T0_COL_LP_5p_N1__AACTCTTGTGTAATGA-1	11.0045	5.26862
001-030_T0_COL_LP_5p_N1__CAGCGACCAATAGCAA-1	10.6072	4.60372
001-030_T0_COL_LP_5p_N1__AGACGTTGTGGCCCTA-1	11.0193	5.23995
001-030_T0_COL_LP_5p_N1__GGCCGATCAGGCGATA-1	10.8894	5.35154
001-030_T0_COL_LP_5p_N1__CACACCTAGACTCGGA-1	10.9039	5.50312
001-030_T0_COL_LP_5p_N1__TTTACTGAGGGCACTA-1	10.6052	6.31975
001-030_T0_COL_LP_5p_N1__AACTTTCCACGCCAGT-1	9.42389	2.50912
001-030_T0_COL_LP_5p_N1__GGGATGAAGGAGTTTA-1	10.8383	3.90176
001-030_T0_COL_LP_5p_N1__GACTACACAGTCAGCC-1	10.4127	5.12042
001-030_T0_COL_LP_5p_N1__CTCGGGACACAACGTT-1	10.6965	5.52318
001-030_T0_COL_LP_5p_N1__GAGGTGATCTCTAGGA-1	10.5362	5.6596
001-030_T0_COL_LP_5p_N1__CTACACCAGTACGATA-1	9.2831	6.30054
001-030_T0_COL_LP_5p_N1__CGTAGGCAGTAGATGT-1	11.0274	4.27337
001-030_T0_COL_LP_5p_N1__CTGCCTAAGTGAAGTT-1	13.2399	1.51273
001-030_T0_COL_LP_5p_N1__AGTCTTTCACTGTCGG-1	9.46334	6.12784
001-030_T0_COL_LP_5p_N1__CAACCTCAGTACGCCC-1	10.6994	4.90049
001-030_T0_COL_LP_5p_N1__ATGGGAGCAGGTGGAT-1	9.20493	6.10483
001-030_T0_COL_LP_5p_N1__TAGAGCTTCTAACCGA-1	10.6384	5.12444
001-030_T0_COL_LP_5p_N1__ATGGGAGGTTGTACAC-1	10.8168	6.24298
001-030_T0_COL_LP_5p_N1__ACGGGCTAGACAGAGA-1	13.4978	1.87055
001-030_T0_COL_LP_5p_N1__CTGATCCTCCGGGTGT-1	10.7174	4.42852
001-030_T0_COL_LP_5p_N1__TGTATTCGTAAGTGGC-1	9.13202	7.1569
001-030_T0_COL_LP_5p_N1__AAAGTAGAGGCTCTTA-1	10.6116	6.35707
001-030_T0_COL_LP_5p_N1__TGCGCAGTCTGAAAGA-1	7.20251	8.83658
001-030_T0_COL_LP_5p_N1__GACAGAGCATGCTAGT-1	10.7021	5.53849
001-030_T0_COL_LP_5p_N1__GGACAAGCAGTACACT-1	10.7566	5.456
001-030_T0_COL_LP_5p_N1__TCACAAGAGACAATAC-1	11.4119	5.90919
001-030_T0_COL_LP_5p_N1__ATAACGCTCTCGAGTA-1	3.3652	7.55629
001-030_T0_COL_LP_5p_N1__GTAGTCAGTTGATTCG-1	11.0742	5.73856
001-030_T0_COL_LP_5p_N1__ACGATGTCATGTAAGA-1	11.6882	2.57854
001-030_T0_COL_LP_5p_N1__ATGCGATCATCATCCC-1	10.5926	5.24386
001-030_T0_COL_LP_5p_N1__CAGCTAAAGAGGGATA-1	7.1456	8.68385
001-030_T0_COL_LP_5p_N1__ATGAGGGTCAGTGCAT-1	8.46837	2.43153
001-030_T0_COL_LP_5p_N1__ATCGAGTTCTTGGGTA-1	10.6019	5.11031
001-030_T0_COL_LP_5p_N1__CTCACACAGTGGCACA-1	13.676	1.79838
001-030_T0_COL_LP_5p_N1__GGGCACTTCAATACCG-1	7.10789	8.64495
001-030_T0_COL_LP_5p_N1__TATCAGGCAAGGACAC-1	10.9114	5.33583
001-030_T0_COL_LP_5p_N1__CATGACAGTACTCGCG-1	10.4344	5.21184
001-030_T0_COL_LP_5p_N1__CGCGTTTTCGGTCTAA-1	10.6453	5.23534
001-030_T0_COL_LP_5p_N1__GAGCAGAAGTTGCAGG-1	10.5188	5.22049
001-030_T0_COL_LP_5p_N1__CTTAACTAGTACGTAA-1	13.5343	1.78213
001-030_T0_COL_LP_5p_N1__TTGCGTCCATTCCTGC-1	9.14273	7.30003
001-030_T0_COL_LP_5p_N1__CAAGGCCAGCTGAAAT-1	10.8459	4.56124
001-030_T0_COL_LP_5p_N1__TGCGCAGTCCGCGGTA-1	3.2233	8.06826
001-030_T0_COL_LP_5p_N1__TTAACTCCAGTCGATT-1	8.04864	9.04805
001-030_T0_COL_LP_5p_N1__ACGATACCATCCCACT-1	8.52932	3.20223
001-030_T0_COL_LP_5p_N1__CTGCCTATCGAATCCA-1	10.9782	5.08442
001-030_T0_COL_LP_5p_N1__GTTCGGGTCTTGTATC-1	8.16702	1.41662
001-030_T0_COL_LP_5p_N1__ACACCAAGTCCATCCT-1	10.4823	5.09368
001-030_T0_COL_LP_5p_N1__CGGACACTCCAACCAA-1	11.267	4.98316
001-030_T0_COL_LP_5p_N1__GTGTGCGGTTGACGTT-1	10.5759	5.65733
001-030_T0_COL_LP_5p_N1__GTATTCTAGGGATGGG-1	10.71	5.13012
001-030_T0_COL_LP_5p_N1__TCTGAGAGTTTAAGCC-1	13.6348	1.89447
001-030_T0_COL_LP_5p_N1__TGAGAGGAGCTCAACT-1	11.4482	4.74834
001-030_T0_COL_LP_5p_N1__ACGCAGCGTCATACTG-1	7.45579	8.91262
001-030_T0_COL_LP_5p_N1__GGTGAAGGTCCAAGTT-1	7.05742	8.56083
001-030_T0_COL_LP_5p_N1__TTAGGCATCGTAGGAG-1	9.23088	7.32011
001-030_T0_COL_LP_5p_N1__CTAAGACAGCGTGAAC-1	11.8779	6.28674
001-030_T0_COL_LP_5p_N1__GGAAAGCCAAACAACA-1	9.28053	6.2399
001-030_T0_COL_LP_5p_N1__CACAGGCGTAAGAGGA-1	10.9216	5.58742
001-030_T0_COL_LP_5p_N1__GACTGCGGTACCTACA-1	10.6263	5.30961
001-030_T0_COL_LP_5p_N1__TGGCTGGAGGAATCGC-1	9.94347	3.03406
001-030_T0_COL_LP_5p_N1__TCAGCTCGTGATGTGG-1	10.4436	5.34345
001-030_T0_COL_LP_5p_N1__TTGCCGTAGGTACTCT-1	10.7364	4.41205
001-030_T0_COL_LP_5p_N1__CCTTTCTGTCAAAGAT-1	7.29876	9.15432
001-030_T0_COL_LP_5p_N1__TTGAACGAGCCACCTG-1	10.7432	4.35943
001-030_T0_COL_LP_5p_N1__CGATGTACATTCACTT-1	10.735	4.73897
001-030_T0_COL_LP_5p_N1__CTAGCCTCAAAGCGGT-1	10.8762	5.06647
001-030_T0_COL_LP_5p_N1__GGACGTCCATTTCACT-1	7.84532	1.44615
001-030_T0_COL_LP_5p_N1__GATCTAGGTAAGTAGT-1	9.26211	6.16917
001-030_T0_COL_LP_5p_N1__GCATACAAGTCAATAG-1	10.2651	5.24779
001-030_T0_COL_LP_5p_N1__TAGCCGGGTTGCTCCT-1	6.37998	7.23863
001-030_T0_COL_LP_5p_N1__TCAGATGAGCGGATCA-1	10.8386	5.31499
001-030_T0_COL_LP_5p_N1__CAGCCGACAGCTTAAC-1	7.2301	9.08244
001-030_T0_COL_LP_5p_N1__ATCTACTTCCAATGGT-1	11.6056	6.32859
001-030_T0_COL_LP_5p_N1__CGCTATCCATGGAATA-1	10.7843	5.25968
001-030_T0_COL_LP_5p_N1__CAACCAAAGGTGCTTT-1	10.6268	5.22556
001-030_T0_COL_LP_5p_N1__CATATGGCATAGAAAC-1	10.9303	5.32926
001-030_T0_COL_LP_5p_N1__AGCGGTCGTTCCGTCT-1	10.552	5.76945
001-030_T0_COL_LP_5p_N1__ACGCAGCAGCCACCTG-1	10.796	5.59431
001-030_T0_COL_LP_5p_N1__TGTATTCGTAGCCTCG-1	11.5998	5.43472
001-030_T0_COL_LP_5p_N1__TCGTAGACACCTTGTC-1	10.8221	5.13079
001-030_T0_COL_LP_5p_N1__AGGGAGTAGGCTAGCA-1	10.8903	5.66975
001-030_T0_COL_LP_5p_N1__TTCGGTCTCTCCAGGG-1	10.6284	5.07946
001-030_T0_COL_LP_5p_N1__CAGAATCGTTAAGACA-1	10.6767	5.05048
001-030_T0_COL_LP_5p_N1__TCACGAAGTGTTCGAT-1	10.6892	3.4018
001-030_T0_COL_LP_5p_N1__CATCAAGAGTACGCGA-1	9.25416	6.36488
001-030_T0_COL_LP_5p_N1__AGGGTGACACCCAGTG-1	11.236	6.51457
001-030_T0_COL_LP_5p_N1__CTTTGCGCAGGGATTG-1	10.6375	4.36802
001-030_T0_COL_LP_5p_N1__CCACCTAAGCCAGTAG-1	10.4636	5.43793
001-030_T0_COL_LP_5p_N1__AACTCCCTCCCTAACC-1	8.17521	3.53855
001-030_T0_COL_LP_5p_N1__GTATCTTGTAGGGACT-1	10.4322	3.27999
001-030_T0_COL_LP_5p_N1__CAGCATACACAACGCC-1	10.8144	6.44998
001-030_T0_COL_LP_5p_N1__GATCTAGCACATCCAA-1	9.22833	6.15152
001-030_T0_COL_LP_5p_N1__GCACATACACGTCTCT-1	7.64631	9.1155
001-030_T0_COL_LP_5p_N1__CAGCTGGTCGGTTCGG-1	10.6753	5.4137
001-030_T0_COL_LP_5p_N1__GGGCACTTCTCAAGTG-1	11.7215	5.79359
001-030_T0_COL_LP_5p_N1__TTTCCTCTCATCGCTC-1	7.89655	3.59204
001-030_T0_COL_LP_5p_N1__TCATTTGTCGGCGCAT-1	10.6552	5.41353
001-030_T0_COL_LP_5p_N1__TGAGGGACACATTCGA-1	11.336	5.47322
001-030_T0_COL_LP_5p_N1__TGGCGCACAAACTGTC-1	13.4976	1.74032
001-030_T0_COL_LP_5p_N1__GATCGCGAGCTCCTCT-1	8.51966	7.50985
001-030_T0_COL_LP_5p_N1__AGTCTTTAGAGACGAA-1	13.3869	1.69781
001-030_T0_COL_LP_5p_N1__CGTTGGGGTAATTGGA-1	8.54461	7.81597
001-030_T0_COL_LP_5p_N1__AGGCCGTTCTTGGGTA-1	10.9408	5.384
001-030_T0_COL_LP_5p_N1__GCACTCTAGGCCGAAT-1	7.12098	8.76
001-030_T0_COL_LP_5p_N1__GCCAAATGTTCGGGCT-1	7.22942	8.74824
001-030_T0_COL_LP_5p_N1__CACACAAAGCTGGAAC-1	11.5933	5.07773
001-030_T0_COL_LP_5p_N1__GCTCTGTAGCCAGTAG-1	10.9138	5.184
001-030_T0_COL_LP_5p_N1__TGGCCAGGTGCTTCTC-1	11.0633	5.65945
001-030_T0_COL_LP_5p_N1__GGAAAGCAGCGTCAAG-1	10.6945	3.99341
001-030_T0_COL_LP_5p_N1__GCGCCAAAGCAAATCA-1	10.6457	5.42226
001-030_T0_COL_LP_5p_N1__CTCGAGGTCTTCATGT-1	10.6398	5.907
001-030_T0_COL_LP_5p_N1__AGGCCACAGAAGGTTT-1	13.4738	1.79103
001-030_T0_COL_LP_5p_N1__TCAACGAGTCACAAGG-1	10.5145	5.16773
001-030_T0_COL_LP_5p_N1__GCATGCGGTGGTACAG-1	9.79037	3.26121
001-030_T0_COL_LP_5p_N1__AGGCCACCACCGATAT-1	10.4732	5.47245
001-030_T0_COL_LP_5p_N1__CTGATCCCAGCTCGCA-1	10.7594	5.10138
001-030_T0_COL_LP_5p_N1__GGTATTGCAGACGCAA-1	10.884	6.26371
001-030_T0_COL_LP_5p_N1__GGGTCTGGTCCGAATT-1	9.38754	7.68073
001-030_T0_COL_LP_5p_N1__ACGCAGCCATCCTAGA-1	10.604	5.22131
001-030_T0_COL_LP_5p_N1__GCTGCAGCACCCATGG-1	10.737	5.56813
001-030_T0_COL_LP_5p_N1__GGACGTCCATTGAGCT-1	13.4596	1.80429
001-030_T0_COL_LP_5p_N1__GTAACTGCAGACGCAA-1	10.8418	3.71632
001-030_T0_COL_LP_5p_N1__ACGGCCACACATGTGT-1	9.94385	4.35327
001-030_T0_COL_LP_5p_N1__GTCATTTAGCACCGCT-1	10.7626	4.77131
001-030_T0_COL_LP_5p_N1__GTAACTGGTTACGTCA-1	11.3522	5.92405
001-030_T0_COL_LP_5p_N1__CACCAGGTCGCCATAA-1	7.37727	8.50677
001-030_T0_COL_LP_5p_N1__GTTCTCGTCACCACCT-1	9.29527	6.21309
001-030_T0_COL_LP_5p_N1__AAAGCAAGTGAAAGAG-1	9.18515	7.73096
001-030_T0_COL_LP_5p_N1__CGAACATCACCCAGTG-1	10.5259	3.67864
001-030_T0_COL_LP_5p_N1__CGAGCCATCCAGGGCT-1	10.6672	5.2643
001-030_T0_COL_LP_5p_N1__ACACCGGCATTTGCCC-1	10.9181	5.21144
001-030_T0_COL_LP_5p_N1__TATTACCAGTGGGATC-1	10.9616	5.50385
001-030_T0_COL_LP_5p_N1__CTACCCATCCGGCACA-1	10.5848	5.0521
001-030_T0_COL_LP_5p_N1__AGGGTGACAGCCTTGG-1	11.1022	5.84052
001-030_T0_COL_LP_5p_N1__CTCGAAAGTGGCAAAC-1	11.2236	5.61625
001-030_T0_COL_LP_5p_N1__GCGCGATGTCCGTTAA-1	10.8103	5.28849
001-030_T0_COL_LP_5p_N1__TTCGGTCGTAAGTGGC-1	11.2732	4.79517
001-030_T0_COL_LP_5p_N1__GATCAGTTCTTCGGTC-1	7.64703	9.08746
001-030_T0_COL_LP_5p_N1__CACACAATCAACTCTT-1	11.7377	6.69977
001-030_T0_COL_LP_5p_N1__AGAGCTTCAAGCGTAG-1	9.5493	6.07798
001-030_T0_COL_LP_5p_N1__CCATGTCCATTCTCAT-1	7.65637	9.13467
001-030_T0_COL_LP_5p_N1__TTATGCTCAAGTACCT-1	10.5876	5.08656
001-030_T0_COL_LP_5p_N1__TACAGTGAGCACGCCT-1	7.78376	3.14689
001-030_T0_COL_LP_5p_N1__CTCTACGGTTACGTCA-1	10.6452	4.71848
001-030_T0_COL_LP_5p_N1__ACCGTAATCATAAAGG-1	8.15398	9.14598
001-030_T0_COL_LP_5p_N1__CCTCTGAAGATCCTGT-1	7.81747	9.31915
001-030_T0_COL_LP_5p_N1__CATGACAGTATGAATG-1	10.6572	5.75209
001-030_T0_COL_LP_5p_N1__TAGGCATCATTATCTC-1	7.20684	8.74902
001-030_T0_COL_LP_5p_N1__GCTTGAATCCTTGCCA-1	11.0847	6.2916
001-030_T0_COL_LP_5p_N1__CAGAATCTCGGAAATA-1	13.4756	2.46313
001-030_T0_COL_LP_5p_N1__GTGAAGGAGACGCTTT-1	3.30925	8.15164
001-030_T0_COL_LP_5p_N1__ACCCACTCAATAACGA-1	10.5323	5.03771
001-030_T0_COL_LP_5p_N1__ATCCGAAGTCGAATCT-1	8.9987	7.42864
001-030_T0_COL_LP_5p_N1__TTTGTCAGTCGATTGT-1	10.6094	5.95917
001-030_T0_COL_LP_5p_N1__GTACTCCAGCGTTCCG-1	8.3155	3.4404
001-030_T0_COL_LP_5p_N1__GTACGTATCGATGAGG-1	7.13199	8.76113
001-030_T0_COL_LP_5p_N1__GGGCATCTCTTGTCAT-1	3.52427	8.07209
001-030_T0_COL_LP_5p_N1__GGTGCGTTCAACACCA-1	9.55727	7.58272
001-030_T0_COL_LP_5p_N1__CCACGGAGTCCTCCAT-1	10.7477	5.24313
001-030_T0_COL_LP_5p_N1__CTGGTCTAGGTGGGTT-1	7.57905	8.98209
001-030_T0_COL_LP_5p_N1__AGTAGTCAGACCTTTG-1	10.8332	4.8007
001-030_T0_COL_LP_5p_N1__CGACCTTAGTTGCAGG-1	10.4536	5.31062
001-030_T0_COL_LP_5p_N1__TCGGTAACACTCAGGC-1	10.6361	5.2283
001-030_T0_COL_LP_5p_N1__CTCGAAAGTCTCCACT-1	10.7063	4.82031
001-030_T0_COL_LP_5p_N1__GTCATTTCACATGGGA-1	7.71848	8.93195
001-030_T0_COL_LP_5p_N1__CTAATGGTCAGCTGGC-1	7.61246	8.98544
001-030_T0_COL_LP_5p_N1__CCGTACTCATTCTTAC-1	8.57827	7.14981
001-030_T0_COL_LP_5p_N1__CGGAGCTCACAGACTT-1	10.6179	5.21781
001-030_T0_COL_LP_5p_N1__AGTGAGGGTAAACACA-1	7.53518	8.96962
001-030_T0_COL_LP_5p_N1__ATAAGAGAGGGATACC-1	10.5149	5.17512
001-030_T0_COL_LP_5p_N1__CAAGATCCAACCGCCA-1	10.6023	4.69481
001-030_T0_COL_LP_5p_N1__GCACTCTCAGTCCTTC-1	10.5533	5.64406
001-030_T0_COL_LP_5p_N1__CACCACTCAGTTCATG-1	10.4918	5.35943
001-030_T0_COL_LP_5p_N1__CTTGGCTTCTACTCAT-1	9.07222	7.31281
001-030_T0_COL_LP_5p_N1__TACAGTGAGAGTAAGG-1	10.7074	4.52683
001-030_T0_COL_LP_5p_N1__TGCGTGGAGGCTACGA-1	9.23256	6.17108
001-030_T0_COL_LP_5p_N1__AGCTTGACAAATACAG-1	7.63783	8.91317
001-030_T0_COL_LP_5p_N1__GACACGCGTTGGTGGA-1	13.4156	1.65503
001-030_T0_COL_LP_5p_N1__CACCAGGAGTTTCCTT-1	10.7199	5.43594
001-030_T0_COL_LP_5p_N1__TCGCGTTGTACCAGTT-1	10.9122	5.2755
001-030_T0_COL_LP_5p_N1__GTACTTTTCTAACTCT-1	10.065	5.95985
001-030_T0_COL_LP_5p_N1__TAGGCATGTATGGTTC-1	11.1171	5.3351
001-030_T0_COL_LP_5p_N1__TACCTATTCAAGCCTA-1	8.97164	7.24268
001-030_T0_COL_LP_5p_N1__CTGGTCTAGTGGCACA-1	10.686	5.2158
001-030_T0_COL_LP_5p_N1__CTTTGCGGTTCAACCA-1	11.0961	5.61579
001-030_T0_COL_LP_5p_N1__GGTGTTAGTTTGACTG-1	9.0921	7.40157
001-030_T0_COL_LP_5p_N1__TTCCCAGCATCCGTGG-1	10.5063	5.18202
001-030_T0_COL_LP_5p_N1__GTATTCTAGTGGGCTA-1	9.10986	7.58109
001-030_T0_COL_LP_5p_N1__CACACAAAGGGTCGAT-1	7.16359	8.37022
001-030_T0_COL_LP_5p_N1__CAGCTGGAGTATCGAA-1	11.5061	2.18167
001-030_T0_COL_LP_5p_N1__GCGCAACGTTGCTCCT-1	10.9547	5.07668
001-030_T0_COL_LP_5p_N1__CAGAGAGCATCACCCT-1	10.5497	4.55774
001-030_T0_COL_LP_5p_N1__CGCTATCAGCTGCGAA-1	9.01686	7.48212
001-030_T0_COL_LP_5p_N1__TACCTATTCCCTCAGT-1	10.6806	5.47217
001-030_T0_COL_LP_5p_N1__GCACATAGTACAAGTA-1	10.0781	3.86167
001-030_T0_COL_LP_5p_N1__GCATGATAGATGCGAC-1	10.0379	2.52898
001-030_T0_COL_LP_5p_N1__TACTTGTCAAAGCAAT-1	7.59952	8.81953
001-030_T0_COL_LP_5p_N1__AAACCTGGTAACGACG-1	10.3865	5.70055
001-030_T0_COL_LP_5p_N1__GTGCATATCTCACATT-1	7.15492	8.74241
001-030_T0_COL_LP_5p_N1__AGCTCTCCAGTTTACG-1	12.3087	1.21046
001-030_T0_COL_LP_5p_N1__CTTACCGCATCCTAGA-1	13.3726	1.64612
001-030_T0_COL_LP_5p_N1__CAGGTGCAGGCTACGA-1	7.15406	8.74367
001-030_T0_COL_LP_5p_N1__TCACAAGAGATGCCAG-1	10.9373	5.64779
001-030_T0_COL_LP_5p_N1__TCGGTAAGTCCGTCAG-1	11.0777	5.06316
001-030_T0_COL_LP_5p_N1__TCACGAAAGGTGCAAC-1	7.15476	8.89961
001-030_T0_COL_LP_5p_N1__CGATTGAGTCCAGTAT-1	10.4172	5.50169
001-030_T0_COL_LP_5p_N1__TTAGTTCAGTAAGTAC-1	9.29419	7.82621
001-030_T0_COL_LP_5p_N1__AGAGCGATCCTAGAAC-1	12.1089	6.1483
001-030_T0_COL_LP_5p_N1__GTGCTTCGTAGCGTGA-1	10.9022	5.38707
001-030_T0_COL_LP_5p_N1__GAAGCAGAGAAGGTGA-1	10.7047	5.27135
001-030_T0_COL_LP_5p_N1__CGTCAGGTCCCGACTT-1	10.4522	5.44982
001-030_T0_COL_LP_5p_N1__AAGTCTGTCCAACCAA-1	10.7101	5.06884
001-030_T0_COL_LP_5p_N1__CGAGCCATCTGGTTCC-1	10.8261	5.60891
001-030_T0_COL_LP_5p_N1__CCTAGCTGTCGCATAT-1	11.2494	5.56989
001-030_T0_COL_LP_5p_N1__GTCTCGTAGATATGCA-1	9.15939	7.61232
001-030_T0_COL_LP_5p_N1__CCGTTCAGTCTCTCTG-1	7.12544	8.66575
001-030_T0_COL_LP_5p_N1__CCACCTAGTGAGGGAG-1	7.85293	8.84533
001-030_T0_COL_LP_5p_N1__GGAGCAATCATTATCC-1	10.4927	5.19378
001-030_T0_COL_LP_5p_N1__CAGCGACCACTGCCAG-1	10.4006	5.08876
001-030_T0_COL_LP_5p_N1__AGCGGTCTCTCAAACG-1	10.7371	5.20303
001-030_T0_COL_LP_5p_N1__AGATTGCAGATCCCGC-1	10.6491	4.73679
001-030_T0_COL_LP_5p_N1__AACGTTGGTGCCTGGT-1	3.4398	7.86483
001-030_T0_COL_LP_5p_N1__TGGGCGTGTGGTACAG-1	11.073	6.4721
001-030_T0_COL_LP_5p_N1__TCGTACCGTACTCAAC-1	13.415	2.04905
001-030_T0_COL_LP_5p_N1__CGGACACGTAGTACCT-1	11.2986	6.11855
001-030_T0_COL_LP_5p_N1__CCGTACTAGCTGCAAG-1	9.46943	6.21358
001-030_T0_COL_LP_5p_N1__GCTTGAAGTACGACCC-1	10.497	5.46335
001-030_T0_COL_LP_5p_N1__TACAGTGAGTACTTGC-1	7.15537	8.78449
001-030_T0_COL_LP_5p_N1__TATCTCAGTATAGTAG-1	10.8445	6.33275
001-030_T0_COL_LP_5p_N1__AACCATGCAAGACACG-1	13.434	1.67831
001-030_T0_COL_LP_5p_N1__AACTGGTTCCCTTGCA-1	10.4991	4.97483
001-030_T0_COL_LP_5p_N1__CAGCTGGCACATTTCT-1	8.79279	2.65831
001-030_T0_COL_LP_5p_N1__TACGGATTCTTGAGAC-1	10.5076	5.72479
001-030_T0_COL_LP_5p_N1__ACTGTCCTCAACGGGA-1	8.37311	8.75057
001-030_T0_COL_LP_5p_N1__CTGCCTAAGGGTGTGT-1	10.6656	5.39185
001-030_T0_COL_LP_5p_N1__ATGCGATTCAACCAAC-1	11.4021	6.32546
001-030_T0_COL_LP_5p_N1__CGCGTTTCAAGTCATC-1	8.03689	9.03931
001-030_T0_COL_LP_5p_N1__AACCATGCATATGGTC-1	10.3691	5.24601
001-030_T0_COL_LP_5p_N1__AACACGTCATCGATGT-1	7.96594	1.87354
001-030_T0_COL_LP_5p_N1__GGGTCTGAGATAGGAG-1	10.4661	5.20472
001-030_T0_COL_LP_5p_N1__CGACTTCTCGTCCAGG-1	11.8471	6.4222
001-030_T0_COL_LP_5p_N1__ACACCAATCCTTCAAT-1	7.66071	8.48587
001-030_T0_COL_LP_5p_N1__ACTTTCATCCTAGGGC-1	10.6553	5.80736
001-030_T0_COL_LP_5p_N1__CGGACACTCACAAACC-1	11.1334	2.23102
001-030_T0_COL_LP_5p_N1__TGGCGCACACAAGCCC-1	9.21059	7.15536
001-030_T0_COL_LP_5p_N1__GATCGTAGTAAGAGAG-1	11.0127	5.6069
001-030_T0_COL_LP_5p_N1__TTGTAGGAGTACTTGC-1	10.6004	5.24741
001-030_T0_COL_LP_5p_N1__GGTGCGTAGGACATTA-1	13.2332	2.12622
001-030_T0_COL_LP_5p_N1__GTACTCCTCACTATTC-1	10.8364	5.86602
001-030_T0_COL_LP_5p_N1__TGGCGCAAGGTGCACA-1	10.6191	5.41799
001-030_T0_COL_LP_5p_N1__CAGCAGCGTGCGCTTG-1	9.22241	6.37861
001-030_T0_COL_LP_5p_N1__GATCAGTGTTGTGGAG-1	5.15036	8.38203
001-030_T0_COL_LP_5p_N1__CAGAATCTCGGATGGA-1	10.4598	5.68588
001-030_T0_COL_LP_5p_N1__CTCTGGTCATAGAAAC-1	10.2439	3.34028
001-030_T0_COL_LP_5p_N1__GTACGTATCCACTCCA-1	10.7551	5.14202
001-030_T0_COL_LP_5p_N1__ACCTTTAAGTTTGCGT-1	8.97163	7.32566
001-030_T0_COL_LP_5p_N1__GTCGTAACATGAGCGA-1	10.8903	5.6006
001-030_T0_COL_LP_5p_N1__ACTGTCCGTCATCGGC-1	7.73822	8.80317
001-030_T0_COL_LP_5p_N1__TTGAACGCACTGAAGG-1	10.5482	4.76254
001-030_T0_COL_LP_5p_N1__AGGTCCGGTATGCTTG-1	10.972	5.11997
001-030_T0_COL_LP_5p_N1__CTGTGCTTCATCATTC-1	10.6765	5.86248
001-030_T0_COL_LP_5p_N1__GCTTCCACATGGTTGT-1	10.2885	5.38448
001-030_T0_COL_LP_5p_N1__ACACCGGAGTACACCT-1	9.25514	7.5924
001-030_T0_COL_LP_5p_N1__CAAGGCCGTAGCGCTC-1	10.676	6.19134
001-030_T0_COL_LP_5p_N1__TCGTAGAGTGAGGGAG-1	7.84765	9.21459
001-030_T0_COL_LP_5p_N1__GTCTTCGAGGAACTGC-1	7.78447	9.31859
001-030_T0_COL_LP_5p_N1__CTAGCCTCAGACGCTC-1	7.98285	8.95239
001-030_T0_COL_LP_5p_N1__GTTCATTAGTGTCTCA-1	10.4999	5.03368
001-030_T0_COL_LP_5p_N1__CGGTTAACAACACCCG-1	8.91851	7.50308
001-030_T0_COL_LP_5p_N1__TCATTTGCAAATACAG-1	3.19372	7.9207
001-030_T0_COL_LP_5p_N1__GCCTCTAGTCTGATTG-1	13.4887	1.80552
001-030_T0_COL_LP_5p_N1__CTGAAGTGTACCGCTG-1	11.1194	4.83284
001-030_T0_COL_LP_5p_N1__TAGTGGTGTCCCTTGT-1	10.7696	5.25485
001-030_T0_COL_LP_5p_N1__GTTACAGCAATCAGAA-1	5.10137	7.4579
001-030_T0_COL_LP_5p_N1__TTGCCGTCATTGGGCC-1	9.1453	7.40478
001-030_T0_COL_LP_5p_N1__ACTTTCACACCAGGTC-1	10.7641	5.55174
001-030_T0_COL_LP_5p_N1__GGACATTTCACAAACC-1	7.35993	8.36074
001-030_T0_COL_LP_5p_N1__TTTATGCAGCTACCTA-1	10.6144	4.72724
001-030_T0_COL_LP_5p_N1__CAGCTGGCAGCCTTTC-1	10.7979	4.71506
001-030_T0_COL_LP_5p_N1__GGCCGATCAAGCCGCT-1	10.6076	5.40293
001-030_T0_COL_LP_5p_N1__CCTCTGAGTCAAAGAT-1	7.38746	8.32244
001-030_T0_COL_LP_5p_N1__CACATTTCACCTGGTG-1	11.1747	5.76749
001-030_T0_COL_LP_5p_N1__CGAATGTTCTATCCCG-1	10.8677	4.5622
001-030_T0_COL_LP_5p_N1__CACCAGGCATCCCACT-1	7.52949	8.30719
001-030_T0_COL_LP_5p_N1__TAAACCGCAGGATTGG-1	10.6397	5.15931
001-030_T0_COL_LP_5p_N1__GCCTCTACAAGCCGCT-1	7.22914	8.87665
001-030_T0_COL_LP_5p_N1__CTGATAGAGTGCGTGA-1	10.7581	5.29117
001-030_T0_COL_LP_5p_N1__AGATCTGAGGGATACC-1	7.48633	7.25874
001-030_T0_COL_LP_5p_N1__GGCCGATGTGATAAGT-1	10.8231	5.09492
001-030_T0_COL_LP_5p_N1__GACCTGGAGTGGTCCC-1	10.4871	5.93957
001-030_T0_COL_LP_5p_N1__CTAGCCTGTTAAGAAC-1	10.5138	4.84923
001-030_T0_COL_LP_5p_N1__CTGCTGTTCGTAGATC-1	9.05803	3.79406
001-030_T0_COL_LP_5p_N1__ATCTACTAGTAGCCGA-1	10.7888	4.73243
001-030_T0_COL_LP_5p_N1__TATCTCACATACAGCT-1	9.90727	6.50128
001-030_T0_COL_LP_5p_N1__GGGTCTGAGTCTTGCA-1	10.9584	5.69704
001-030_T0_COL_LP_5p_N1__CGTCCATAGCCCAATT-1	11.0337	6.00865
001-030_T0_COL_LP_5p_N1__GGGCACTCATGGTCAT-1	11.5407	5.65092
001-030_T0_COL_LP_5p_N1__TAGACCATCAGTACGT-1	7.43971	6.97491
001-030_T0_COL_LP_5p_N1__GGGACCTGTGACCAAG-1	9.23017	7.55154
001-030_T0_COL_LP_5p_N1__ACTTACTGTCCGAACC-1	7.22983	8.89405
001-030_T0_COL_LP_5p_N1__CTGATCCAGCTGAAAT-1	10.9848	5.35249
001-030_T0_COL_LP_5p_N1__CTCACACCAGTAAGCG-1	10.5004	5.66937
001-030_T0_COL_LP_5p_N1__CTGATAGAGATAGTCA-1	10.8969	6.18481
001-030_T0_COL_LP_5p_N1__GGATTACCAAGTACCT-1	10.9423	5.80091
001-030_T0_COL_LP_5p_N1__GACTGCGAGACCTTTG-1	13.4388	2.04059
001-030_T0_COL_LP_5p_N1__GTATTCTCATGCATGT-1	10.5219	5.57275
001-030_T0_COL_LP_5p_N1__GCCTCTAGTCCGACGT-1	11.1057	6.55631
001-030_T0_COL_LP_5p_N1__GCAAACTAGACTGTAA-1	11.8299	1.84019
001-030_T0_COL_LP_5p_N1__GCATGTAAGGGAAACA-1	8.86873	7.23385
001-030_T0_COL_LP_5p_N1__CATGCCTGTTAGAACA-1	11.3799	6.45363
001-030_T0_COL_LP_5p_N1__CATCGAACACGAAACG-1	8.44702	2.65641
001-030_T0_COL_LP_5p_N1__GAATGAATCATACGGT-1	10.8724	6.38805
001-030_T0_COL_LP_5p_N1__TGCCCTACAGCCAATT-1	7.68845	3.49071
001-030_T0_COL_LP_5p_N1__CCGGGATTCCCTCAGT-1	10.5315	5.50606
001-030_T0_COL_LP_5p_N1__TGAGCATTCCATGAAC-1	10.7607	3.93908
001-030_T0_COL_LP_5p_N1__ATTGGACAGGTGTTAA-1	7.51729	9.02836
001-030_T0_COL_LP_5p_N1__CGTTGGGGTCTCGTTC-1	10.5419	5.32213
001-030_T0_COL_LP_5p_N1__GCCAAATTCCTGTAGA-1	9.14303	8.26643
001-030_T0_COL_LP_5p_N1__ACGAGCCGTGATGCCC-1	8.2417	7.48233
001-030_T0_COL_LP_5p_N1__CACATAGAGACCGGAT-1	10.6754	6.32154
001-030_T0_COL_LP_5p_N1__CCGTACTGTCAAAGCG-1	7.40345	8.97742
001-030_T0_COL_LP_5p_N1__TTGAACGAGAGTCTGG-1	7.34465	8.8692
001-030_T0_COL_LP_5p_N1__GGACAGAGTTAGATGA-1	10.7955	5.2247
001-030_T0_COL_LP_5p_N1__GAGTCCGGTTACCGAT-1	9.39199	6.20713
001-030_T0_COL_LP_5p_N1__ATCCGAACATGACGGA-1	8.26965	1.60044
001-030_T0_COL_LP_5p_N1__CCGGTAGGTCTGCCAG-1	10.866	5.494
001-030_T0_COL_LP_5p_N1__TCAACGACAGACAAAT-1	10.6301	3.97534
001-030_T0_COL_LP_5p_N1__AACCGCGTCCAACCAA-1	10.7285	5.07887
001-030_T0_COL_LP_5p_N1__AAGTCTGGTCTGCCAG-1	10.4106	4.55507
001-030_T0_COL_LP_5p_N1__ACGGGTCGTTTACTCT-1	7.20305	8.53987
001-030_T0_COL_LP_5p_N1__ATCTACTCAATCGGTT-1	7.91657	8.67164
001-030_T0_COL_LP_5p_N1__ATTGGTGCAGCGTAAG-1	10.5557	6.50068
001-030_T0_COL_LP_5p_N1__TTTATGCCAAGTACCT-1	10.9617	4.95533
001-030_T0_COL_LP_5p_N1__AGCTCTCGTGGACGAT-1	10.679	5.35129
001-030_T0_COL_LP_5p_N1__GACCTGGGTTGATTCG-1	11.1248	5.30917
001-030_T0_COL_LP_5p_N1__TTGACTTCACCACCAG-1	10.4715	5.03522
001-030_T0_COL_LP_5p_N1__CAGCTGGGTTCCAACA-1	10.5304	5.17625
001-030_T0_COL_LP_5p_N1__TACGGATAGGATATAC-1	11.0996	5.80772
001-030_T0_COL_LP_5p_N1__GGGACCTAGCTACCTA-1	10.7023	5.05358
001-030_T0_COL_LP_5p_N1__AGCTCCTAGCTATGCT-1	7.1062	8.69116
001-030_T0_COL_LP_5p_N1__CTCAGAACAGGTGCCT-1	13.4579	1.5687
001-030_T0_COL_LP_5p_N1__AAGGCAGAGTCTCGGC-1	11.4978	6.14869
001-030_T0_COL_LP_5p_N1__CACACCTGTTGAGGTG-1	7.67993	8.77651
001-030_T0_COL_LP_5p_N1__AAGGCAGTCTGCCAGG-1	10.8477	4.73933
001-030_T0_COL_LP_5p_N1__GTTAAGCGTTACGCGC-1	10.3455	5.24711
001-030_T0_COL_LP_5p_N1__AGGGTGACAGACGCTC-1	10.8586	6.12253
001-030_T0_COL_LP_5p_N1__GACTGCGGTTTAGGAA-1	10.8028	3.93539
001-030_T0_COL_LP_5p_N1__GAGCAGAGTCAGATAA-1	5.14457	8.17663
001-030_T0_COL_LP_5p_N1__CACCACTTCGAGAACG-1	7.41079	8.28914
001-030_T0_COL_LP_5p_N1__GACTACACAAAGCGGT-1	10.7097	5.12932
001-030_T0_COL_LP_5p_N1__CACCTTGAGGAGCGTT-1	10.775	6.29627
001-030_T0_COL_LP_5p_N1__TCGGTAAAGTAACCCT-1	7.30594	8.7356
001-030_T0_COL_LP_5p_N1__TTTCCTCAGTGGTAAT-1	10.635	5.39045
001-030_T0_COL_LP_5p_N1__ATAAGAGAGCTGAAAT-1	8.07515	3.52458
001-030_T0_COL_LP_5p_N1__CTCATTATCAACACCA-1	11.2587	5.47625
001-030_T0_COL_LP_5p_N1__CGACCTTGTAGGACAC-1	10.5801	6.12989
001-030_T0_COL_LP_5p_N1__GCCAAATGTCTTGCGG-1	10.6582	5.13877
001-030_T0_COL_LP_5p_N1__GTGGGTCCAGTAAGAT-1	4.78709	8.1263
001-030_T0_COL_LP_5p_N1__GAACCTACAAATCCGT-1	7.52473	8.8673
001-030_T0_COL_LP_5p_N1__TGCACCTAGTGGAGAA-1	12.0066	5.88131
001-030_T0_COL_LP_5p_N1__ATCGAGTCACGTCAGC-1	10.5396	5.10832
001-030_T0_COL_LP_5p_N1__ACGTCAACAGTCGTGC-1	10.8659	5.88856
001-030_T0_COL_LP_5p_N1__GTGGGTCGTAAATGAC-1	10.769	6.32207
001-030_T0_COL_LP_5p_N1__CAAGATCAGAGGTACC-1	10.5648	4.95094
001-030_T0_COL_LP_5p_N1__GCCTCTACACTTGGAT-1	5.07835	8.45212
001-030_T0_COL_LP_5p_N1__AACTTTCGTCGCCATG-1	11.4878	5.1699
001-030_T0_COL_LP_5p_N1__TACTTACCATTTGCCC-1	11.3526	5.0117
001-030_T0_COL_LP_5p_N1__CCTTACGCAGCGAACA-1	9.39214	6.22199
001-030_T0_COL_LP_5p_N1__AGATCTGTCAGGCCCA-1	11.2306	5.93177
001-030_T0_COL_LP_5p_N1__ATCCGAAGTGAACCTT-1	9.15486	7.53606
001-030_T0_COL_LP_5p_N1__AGAATAGTCATATCGG-1	10.5136	5.48303
001-030_T0_COL_LP_5p_N1__GCGACCATCACGATGT-1	11.0033	5.16556
001-030_T0_COL_LP_5p_N1__CTGCCTAAGGGCTTGA-1	8.34661	3.49799
001-030_T0_COL_LP_5p_N1__TTGGCAAAGCTGAAAT-1	11.3305	5.56287
001-030_T0_COL_LP_5p_N1__TCAGGTAAGAGAACAG-1	10.8573	4.89562
001-030_T0_COL_LP_5p_N1__GCATGCGTCATCTGCC-1	7.24733	8.36421
001-030_T0_COL_LP_5p_N1__ACTGCTCAGCACGCCT-1	9.56028	5.37227
001-030_T0_COL_LP_5p_N1__CCGTTCACACGTTGGC-1	9.24278	7.69343
001-030_T0_COL_LP_5p_N1__CCACCTAGTTGAGGTG-1	11.1971	5.81609
001-030_T0_COL_LP_5p_N1__CTACACCGTCTGGAGA-1	7.50365	8.39656
001-030_T0_COL_LP_5p_N1__CGCGTTTGTACGCTGC-1	3.4272	8.1242
001-030_T0_COL_LP_5p_N1__GAACCTAGTTTGACTG-1	10.4701	5.12865
001-030_T0_COL_LP_5p_N1__TTATGCTAGTAAGTAC-1	7.54439	9.13498
001-030_T0_COL_LP_5p_N1__GATGAGGAGTACGATA-1	9.86256	5.58043
001-030_T0_COL_LP_5p_N1__GCATACAAGACAGGCT-1	10.7967	5.40133
001-030_T0_COL_LP_5p_N1__ATCTACTGTTCCACAA-1	11.4246	6.68648
001-030_T0_COL_LP_5p_N1__TGAGAGGGTAGAAGGA-1	10.4942	5.5357
001-030_T0_COL_LP_5p_N1__TGCCCTAGTTTGACTG-1	10.7401	5.16206
001-030_T0_COL_LP_5p_N1__CGAGCCAGTCTCCATC-1	10.8207	5.16397
001-030_T0_COL_LP_5p_N1__CGAGCCAAGGATGCGT-1	11.2589	3.4853
001-030_T0_COL_LP_5p_N1__TGGGAAGCACAACTGT-1	8.10313	3.55791
001-030_T0_COL_LP_5p_N1__CACACTCCACATCTTT-1	9.75325	6.17489
001-030_T0_COL_LP_5p_N1__CATGCCTTCAAGAAGT-1	10.8467	4.52878
001-030_T0_COL_LP_5p_N1__TTCTCAATCAGAGACG-1	8.98198	7.85168
001-030_T0_COL_LP_5p_N1__ACGAGGACACAGTCGC-1	10.9372	5.06704
001-030_T0_COL_LP_5p_N1__GAGTCCGGTGCAGTAG-1	8.42602	2.23247
001-030_T0_COL_LP_5p_N1__TAAACCGAGTGTTAGA-1	7.40962	9.00632
001-030_T0_COL_LP_5p_N1__GAATAAGGTGTCTGAT-1	13.2905	1.73757
001-030_T0_COL_LP_5p_N1__AGTTGGTGTTCCTCCA-1	10.6095	5.11743
001-030_T0_COL_LP_5p_N1__CGATCGGCAAGCCATT-1	10.6827	5.60292
001-030_T0_COL_LP_5p_N1__AATCCAGGTGCACTTA-1	7.10654	8.72082
001-030_T0_COL_LP_5p_N1__GTTCTCGTCGAATCCA-1	3.43549	7.6537
001-030_T0_COL_LP_5p_N1__AGCGGTCAGAAACGCC-1	11.1634	5.58523
001-030_T0_COL_LP_5p_N1__GTGCAGCAGTGGGTTG-1	11.1703	5.02028
001-030_T0_COL_LP_5p_N1__GAATGAATCCGATATG-1	10.7271	5.23518
001-030_T0_COL_LP_5p_N1__CTTGGCTTCCAAAGTC-1	10.922	5.12188
001-030_T0_COL_LP_5p_N1__AAAGTAGAGAGCTATA-1	10.9856	5.85783
001-030_T0_COL_LP_5p_N1__CTCGTCATCCAAGTAC-1	11.2364	4.73411
001-030_T0_COL_LP_5p_N1__GGAACTTTCTGTGCAA-1	11.5908	5.49786
001-030_T0_COL_LP_5p_N1__GTTTCTAAGAGCTATA-1	9.28148	6.2921
001-030_T0_COL_LP_5p_N1__CGCGTTTAGCGCCTCA-1	10.6809	4.61529
001-030_T0_COL_LP_5p_N1__TTGAACGAGTCGAGTG-1	8.80659	7.49249
001-030_T0_COL_LP_5p_N1__CGAACATCACATGTGT-1	10.5517	4.93538
001-030_T0_COL_LP_5p_N1__AGCAGCCCAGGAATGC-1	10.8757	5.2806
001-030_T0_COL_LP_5p_N1__AAATGCCGTGTATGGG-1	12.9034	1.90953
001-030_T0_COL_LP_5p_N1__TCAGGATTCACAAACC-1	10.8258	4.65695
001-030_T0_COL_LP_5p_N1__TGAGAGGCACCAGGCT-1	10.573	3.79926
001-030_T0_COL_LP_5p_N1__GACCAATGTGGTCTCG-1	11.3947	5.19335
001-030_T0_COL_LP_5p_N1__TCACGAAAGATTACCC-1	7.88733	3.57798
001-030_T0_COL_LP_5p_N1__TGGCCAGCAAAGTCAA-1	11.0278	6.0269
001-030_T0_COL_LP_5p_N1__CTCCTAGAGGTAAACT-1	10.5237	4.67597
001-030_T0_COL_LP_5p_N1__TTATGCTAGACAATAC-1	10.5515	5.8887
001-030_T0_COL_LP_5p_N1__TCTATTGCACAGACTT-1	10.8423	5.33797
001-030_T0_COL_LP_5p_N1__CTTACCGGTTTCGCTC-1	10.6254	5.22163
001-030_T0_COL_LP_5p_N1__GGCGTGTCAGACAGGT-1	11.2069	5.34703
001-030_T0_COL_LP_5p_N1__TGCTACCAGGCCATAG-1	7.46246	8.36993
001-030_T0_COL_LP_5p_N1__ATGCGATCATACGCTA-1	10.9172	3.66524
001-030_T0_COL_LP_5p_N1__TGCTACCTCCCAAGAT-1	3.36616	7.45068
001-030_T0_COL_LP_5p_N1__CACTCCACAGGGTATG-1	10.7335	4.96992
001-030_T0_COL_LP_5p_N1__GTACTTTGTAGTACCT-1	10.5741	5.08326
001-030_T0_COL_LP_5p_N1__AAGGCAGTCGGCGCTA-1	10.589	4.72739
001-030_T0_COL_LP_5p_N1__ACGGGTCCAGGGCATA-1	13.3543	1.658
001-030_T0_COL_LP_5p_N1__CCATTCGCACCCATTC-1	9.35055	8.90755
001-030_T0_COL_LP_5p_N1__TCAGCAAAGTGGGTTG-1	10.8791	3.59753
001-030_T0_COL_LP_5p_N1__TTCTACACACGTAAGG-1	10.925	5.26979
001-030_T0_COL_LP_5p_N1__TACTCATGTTACCGAT-1	9.42096	6.25012
001-030_T0_COL_LP_5p_N1__TACCTTAGTCCAGTAT-1	10.8424	5.74697
001-030_T0_COL_LP_5p_N1__TTCCCAGAGACTAGAT-1	10.5259	5.52117
001-030_T0_COL_LP_5p_N1__CACAGTAAGAGTCGGT-1	9.3463	8.85341
001-030_T0_COL_LP_5p_N1__CTAATGGTCTTGACGA-1	10.631	5.81706
001-030_T0_COL_LP_5p_N1__TACGGATTCGGAATCT-1	10.8991	5.51487
001-030_T0_COL_LP_5p_N1__CTAAGACCAGATCCAT-1	10.457	5.81632
001-030_T0_COL_LP_5p_N1__TACAGTGGTGCCTTGG-1	10.4902	4.97465
001-030_T0_COL_LP_5p_N1__GTCACAAAGTGTTGAA-1	9.99228	5.4768
001-030_T0_COL_LP_5p_N1__ACTGATGCAGTCAGAG-1	7.96746	2.16837
001-030_T0_COL_LP_5p_N1__GCGACCATCACGCGGT-1	10.6688	3.56009
001-030_T0_COL_LP_5p_N1__GATCGCGCAGGCGATA-1	7.44487	6.71991
001-030_T0_COL_LP_5p_N1__CGTAGGCAGGCTCTTA-1	10.595	4.81314
001-030_T0_COL_LP_5p_N1__TGAGCATCAGCAGTTT-1	9.16806	7.40271
001-030_T0_COL_LP_5p_N1__GAGGTGAGTGTTAAGA-1	10.7146	5.77878
001-030_T0_COL_LP_5p_N1__GACCAATCACCAGATT-1	7.36494	8.63311
001-030_T0_COL_LP_5p_N1__GGACAGAGTCTGCAAT-1	7.17558	8.82498
001-030_T0_COL_LP_5p_N1__CAACCAACACGCATCG-1	10.6167	5.18292
001-030_T0_COL_LP_5p_N1__GCTCCTACATGGTCAT-1	7.55393	5.58092
001-030_T0_COL_LP_5p_N1__TACTTGTGTTTGTGTG-1	10.8347	3.56273
001-030_T0_COL_LP_5p_N1__GCATGCGGTGCATCTA-1	10.7912	5.42274
001-030_T0_COL_LP_5p_N1__CTCTAATAGTCGCCGT-1	10.8829	5.5283
001-030_T0_COL_LP_5p_N1__ACAGCCGCAATAACGA-1	3.48146	8.19162
001-030_T0_COL_LP_5p_N1__AGAGCGAAGTTGTAGA-1	10.4359	5.85304
001-030_T0_COL_LP_5p_N1__CTCATTAGTTCCCGAG-1	11.1145	5.17523
001-030_T0_COL_LP_5p_N1__AACGTTGGTCCTCCAT-1	9.50062	6.09018
001-030_T0_COL_LP_5p_N1__CTCCTAGTCGTGGGAA-1	10.395	3.39322
001-030_T0_COL_LP_5p_N1__TTTCCTCAGGCCATAG-1	10.9325	5.75917
001-030_T0_COL_LP_5p_N1__ACGATACTCAATAAGG-1	10.7502	5.38316
001-030_T0_COL_LP_5p_N1__CTAGCCTCACACTGCG-1	10.9594	5.66035
001-030_T0_COL_LP_5p_N1__ACGATGTGTATATCCG-1	13.3157	1.57914
001-030_T0_COL_LP_5p_N1__CTGCTGTAGAGTGAGA-1	7.67341	8.88189
001-030_T0_COL_LP_5p_N1__GACCTGGCAAATCCGT-1	10.7423	5.14423
001-030_T0_COL_LP_5p_N1__ATCTACTTCTTAACCT-1	7.70362	8.83333
001-030_T0_COL_LP_5p_N1__CCGGGATTCAGCACAT-1	7.90157	8.88428
001-030_T0_COL_LP_5p_N1__ACGCCGAGTAGGGACT-1	7.85446	1.58367
001-030_T0_COL_LP_5p_N1__TCGTAGATCAGTGCAT-1	4.83719	8.17776
001-030_T0_COL_LP_5p_N1__ACACCCTGTTTGTGTG-1	10.9233	5.85541
001-030_T0_COL_LP_5p_N1__GCAATCAGTCTAAACC-1	10.4085	5.70411
001-030_T0_COL_LP_5p_N1__TCACAAGAGATCCGAG-1	11.6924	6.21556
001-030_T0_COL_LP_5p_N1__ACTGATGAGATCTGCT-1	10.8053	5.38252
001-030_T0_COL_LP_5p_N1__GCTTGAACATATACCG-1	10.6296	5.52624
001-030_T0_COL_LP_5p_N1__AAGGAGCGTCTAGAGG-1	8.61301	3.2192
001-030_T0_COL_LP_5p_N1__GGAGCAATCGCCAAAT-1	10.5317	5.69078
001-030_T0_COL_LP_5p_N1__CAGCTAAAGTGGAGTC-1	10.8138	3.60562
001-030_T0_COL_LP_5p_N1__GTCATTTTCGGCATCG-1	10.9685	5.89258
001-030_T0_COL_LP_5p_N1__TGGGCGTAGCGTTGCC-1	10.7437	5.73384
001-030_T0_COL_LP_5p_N1__GTGCTTCCAAATCCGT-1	10.5273	5.26851
001-030_T0_COL_LP_5p_N1__TACTTACGTCGAATCT-1	10.9397	5.21917
001-030_T0_COL_LP_5p_N1__TGTGTTTGTCCAGTGC-1	11.2736	5.63202
001-030_T0_COL_LP_5p_N1__GACGTGCAGGTAGCTG-1	13.2425	1.52337
001-030_T0_COL_LP_5p_N1__AGAATAGGTTAAGTAG-1	10.8122	5.35161
001-030_T0_COL_LP_5p_N1__TTAGGCACATGGGAAC-1	8.00055	3.56285
001-030_T0_COL_LP_5p_N1__AGGCCGTCACTTCTGC-1	11.2071	6.03995
001-030_T0_COL_LP_5p_N1__GCGACCACAACTTGAC-1	10.9557	4.99834
001-030_T0_COL_LP_5p_N1__TGAGAGGCAGTCCTTC-1	10.5289	4.90585
001-030_T0_COL_LP_5p_N1__CCTAGCTAGGGATACC-1	13.5439	1.74131
001-030_T0_COL_LP_5p_N1__AACTCAGCACGAGGTA-1	7.39116	8.80901
001-030_T0_COL_LP_5p_N1__CAGCTAAGTACTCGCG-1	10.947	5.29222
001-030_T0_COL_LP_5p_N1__ATAAGAGGTAGGAGTC-1	11.7504	5.04205
001-030_T0_COL_LP_5p_N1__GACAGAGCACGAGAGT-1	8.10327	8.42055
001-030_T0_COL_LP_5p_N1__TACTTGTTCAAAGTAG-1	10.9694	5.71126
001-030_T0_COL_LP_5p_N1__TGCGTGGCAGACGCAA-1	9.47736	6.36319
001-030_T0_COL_LP_5p_N1__TATCAGGAGTCCGTAT-1	10.7307	4.69655
001-030_T0_COL_LP_5p_N1__ACGGGTCTCAATCTCT-1	10.9459	4.72356
001-030_T0_COL_LP_5p_N1__TGCTACCGTTTCCACC-1	10.8698	5.07299
001-030_T0_COL_LP_5p_N1__ACTTTCAGTTCCATGA-1	11.0239	5.49532
001-030_T0_COL_LP_5p_N1__ACGATACGTGTAATGA-1	10.9664	4.77883
001-030_T0_COL_LP_5p_N1__TACTCATTCCAGGGCT-1	9.20971	7.2662
001-030_T0_COL_LP_5p_N1__GCGACCACAATCAGAA-1	3.27142	8.12502
001-030_T0_COL_LP_5p_N1__ATCCGAAAGCGCCTTG-1	8.97954	7.36085
001-030_T0_COL_LP_5p_N1__CAACTAGAGGCCCTTG-1	10.8451	5.11836
001-030_T0_COL_LP_5p_N1__GAATAAGCAGGATTGG-1	9.33851	6.25078
001-030_T0_COL_LP_5p_N1__CTTGGCTTCACCATAG-1	10.9732	5.48826
001-030_T0_COL_LP_5p_N1__ACACCCTTCATCGATG-1	8.59488	7.07864
001-030_T0_COL_LP_5p_N1__CATATGGCACTAGTAC-1	8.66201	8.75153
001-030_T0_COL_LP_5p_N1__GGCAATTCACGAAACG-1	10.9155	5.60353
001-030_T0_COL_LP_5p_N1__GTCCTCACACTTGGAT-1	10.6292	5.57707
001-030_T0_COL_LP_5p_N1__TAGGCATTCTGCGGCA-1	13.4462	1.67054
001-030_T0_COL_LP_5p_N1__TTAGGCATCTGGCGTG-1	10.657	5.41431
001-030_T0_COL_LP_5p_N1__TACGGGCCAGGGTATG-1	10.5922	5.05605
001-030_T0_COL_LP_5p_N1__CTCTAATCATCGGTTA-1	8.99347	7.68447
001-030_T0_COL_LP_5p_N1__GTGTTAGTCGTTGACA-1	7.24154	8.82225
001-030_T0_COL_LP_5p_N1__ACTGAGTAGTCGCCGT-1	11.1291	4.92334
001-030_T0_COL_LP_5p_N1__CCACCTACAGCGATCC-1	10.8681	4.70964
001-030_T0_COL_LP_5p_N1__CACACTCCAGCCACCA-1	8.41664	3.49517
001-030_T0_COL_LP_5p_N1__TACCTTATCCTGTAGA-1	7.22722	8.20904
001-030_T0_COL_LP_5p_N1__CAGCATAGTCCCTACT-1	10.8575	5.13347
001-030_T0_COL_LP_5p_N1__ATCCACCCATGACATC-1	10.5674	5.3945
001-030_T0_COL_LP_5p_N1__TCGCGAGTCAACACCA-1	10.5673	5.16637
001-030_T0_COL_LP_5p_N1__GATCAGTAGATGCCTT-1	10.9493	5.0734
001-030_T0_COL_LP_5p_N1__ATCCACCAGGCGCTCT-1	7.053	8.64366
001-030_T0_COL_LP_5p_N1__ACTTACTTCTGAGGGA-1	9.40067	7.73456
001-030_T0_COL_LP_5p_N1__AAGCCGCAGGTGATTA-1	10.7626	5.94202
001-030_T0_COL_LP_5p_N1__TGGCGCACAAACTGCT-1	7.79925	8.80545
001-030_T0_COL_LP_5p_N1__AAATGCCGTATCAGTC-1	11.3643	5.02789
001-030_T0_COL_LP_5p_N1__CGTAGGCAGAGTAAGG-1	10.759	5.19987
001-030_T0_COL_LP_5p_N1__ATCCGAAAGAAGGACA-1	10.6572	5.06228
001-030_T0_COL_LP_5p_N1__TGCACCTTCGCAAGCC-1	10.6072	4.4057
001-030_T0_COL_LP_5p_N1__AGCCTAATCCGATATG-1	10.8639	5.43917
001-030_T0_COL_LP_5p_N1__GACTACACAGATGGCA-1	9.23346	7.52117
001-030_T0_COL_LP_5p_N1__GCGCAACGTCCCTTGT-1	9.25786	7.90604
001-030_T0_COL_LP_5p_N1__GTGGGTCAGCTGATAA-1	10.641	5.7853
001-030_T0_COL_LP_5p_N1__CGCTTCATCCAGAAGG-1	10.653	5.32128
001-030_T0_COL_LP_5p_N1__ACGTCAAGTACCGCTG-1	10.6256	5.06552
001-030_T0_COL_LP_5p_N1__AGCTTGAAGGATCGCA-1	7.20286	8.28484
001-030_T0_COL_LP_5p_N1__AGATTGCAGCAAATCA-1	8.06873	3.39528
001-030_T0_COL_LP_5p_N1__ATGCGATTCAGCATGT-1	10.9149	5.35503
001-030_T0_COL_LP_5p_N1__TGGCTGGGTATAAACG-1	9.14598	8.19439
001-030_T0_COL_LP_5p_N1__CATTATCCAATCCAAC-1	7.88236	8.53165
001-030_T0_COL_LP_5p_N1__GACCAATAGTCCGTAT-1	7.05766	8.73688
001-030_T0_COL_LP_5p_N1__TTCGGTCAGAGAGCTC-1	11.0175	5.49795
001-030_T0_COL_LP_5p_N1__AAATGCCAGTCGCCGT-1	10.6308	5.11841
001-030_T0_COL_LP_5p_N1__TGAGGGAAGATGGGTC-1	3.45212	8.19351
001-030_T0_COL_LP_5p_N1__TGACGGCGTCTGCGGT-1	7.33536	8.88307
001-030_T0_COL_LP_5p_N1__CCGTACTCACTGTCGG-1	10.9523	3.61468
001-030_T0_COL_LP_5p_N1__ATAACGCGTAGGACAC-1	11.3107	6.08484
001-030_T0_COL_LP_5p_N1__GTAACGTGTATTCGTG-1	11.4619	4.77615
001-030_T0_COL_LP_5p_N1__ACGCAGCTCCTCCTAG-1	10.8872	5.19608
001-030_T0_COL_LP_5p_N1__GACGGCTCACGTGAGA-1	10.4613	5.5369
001-030_T0_COL_LP_5p_N1__AGATCTGGTTCCATGA-1	9.08724	7.39585
001-030_T0_COL_LP_5p_N1__TCAGCAATCAATACCG-1	7.55079	7.68752
001-030_T0_COL_LP_5p_N1__CAGCATATCTGTTGAG-1	11.0357	5.22235
001-030_T0_COL_LP_5p_N1__GTTACAGTCATTCACT-1	11.3899	5.67122
001-030_T0_COL_LP_5p_N1__CCTTCGAAGTCAAGGC-1	10.4586	5.05763
001-030_T0_COL_LP_5p_N1__ACACCCTTCCTCTAGC-1	7.68154	8.65933
001-030_T0_COL_LP_5p_N1__CCTCAGTAGGACAGCT-1	9.36899	8.88165
001-030_T0_COL_LP_5p_N1__TCGCGAGGTGCACGAA-1	7.65504	5.60659
001-030_T0_COL_LP_5p_N1__ACTTACTTCATGCAAC-1	7.18399	9.05944
001-030_T0_COL_LP_5p_N1__TTTGGTTCATTAACCG-1	9.11363	6.03437
001-030_T0_COL_LP_5p_N1__GTATCTTTCCCTCTTT-1	10.8714	5.31422
001-030_T0_COL_LP_5p_N1__AACTTTCGTCAGAATA-1	8.53374	7.36597
001-030_T0_COL_LP_5p_N1__TTGCCGTAGAGACTTA-1	10.7762	5.63037
001-030_T0_COL_LP_5p_N1__AGAGTGGTCACCCGAG-1	10.4805	3.898
001-030_T0_COL_LP_5p_N1__AGTAGTCGTAGAAGGA-1	11.3545	5.22146
001-030_T0_COL_LP_5p_N1__CGTCACTTCACTATTC-1	8.02732	3.55105
001-030_T0_COL_LP_5p_N1__AAGCCGCTCGTTGCCT-1	10.564	3.93471
001-030_T0_COL_LP_5p_N1__GAAACTCAGATATGCA-1	7.28321	8.74453
001-030_T0_COL_LP_5p_N1__TGTGGTAGTCTTCGTC-1	10.4172	3.23755
001-030_T0_COL_LP_5p_N1__CGTCTACCAACGATCT-1	10.9693	5.63858
001-030_T0_COL_LP_5p_N1__GGACATTTCTGCTGTC-1	10.6298	4.65228
001-030_T0_COL_LP_5p_N1__GACCAATAGAGTCTGG-1	8.84766	8.73514
001-030_T0_COL_LP_5p_N1__CGTTGGGCATATGCTG-1	8.19136	1.89281
001-030_T0_COL_LP_5p_N1__GTACTCCAGTGTCCCG-1	7.45507	8.97966
001-030_T0_COL_LP_5p_N1__CATCCACTCTCTTATG-1	8.98014	7.64391
001-030_T0_COL_LP_5p_N1__GTAACGTGTAGCTAAA-1	11.033	5.09894
001-030_T0_COL_LP_5p_N1__TCTGAGATCGGAGCAA-1	13.4993	1.88355
001-030_T0_COL_LP_5p_N1__ACTTGTTGTTCTGAAC-1	12.8687	1.67535
001-030_T0_COL_LP_5p_N1__TCATTACAGTGGTAGC-1	9.00264	7.54314
001-030_T0_COL_LP_5p_N1__CATCGAAAGCGCCTTG-1	7.75827	8.11576
001-030_T0_COL_LP_5p_N1__ACTATCTCACGAAAGC-1	10.5974	5.12938
001-030_T0_COL_LP_5p_N1__CTAATGGTCTTGTACT-1	7.97337	9.37406
001-030_T0_COL_LP_5p_N1__TTTCCTCCAGCCACCA-1	7.63745	6.38287
001-030_T0_COL_LP_5p_N1__AAATGCCCAAGTAGTA-1	7.36946	8.84221
001-030_T0_COL_LP_5p_N1__CTAAGACGTAGGGTAC-1	9.1994	7.70512
001-030_T0_COL_LP_5p_N1__AGATCTGGTCTAGTCA-1	8.42427	1.45583
001-030_T0_COL_LP_5p_N1__ATGCGATCACCAGATT-1	8.85942	7.50114
001-030_T0_COL_LP_5p_N1__GACGTGCGTAAAGGAG-1	11.5249	5.87468
001-030_T0_COL_LP_5p_N1__GCAGCCAAGCTTATCG-1	10.4006	5.23439
001-030_T0_COL_LP_5p_N1__CTTAGGAGTAGCGCAA-1	11.3877	5.60193
001-030_T0_COL_LP_5p_N1__ACCTTTAGTTAAAGAC-1	7.68431	8.80579
001-030_T0_COL_LP_5p_N1__TGAGGGATCAGCAACT-1	11.4491	5.67864
001-030_T0_COL_LP_5p_N1__GGGACCTGTTCACGGC-1	3.36029	8.1647
001-030_T0_COL_LP_5p_N1__ACACCGGTCTCTAGGA-1	10.2802	6.36445
001-030_T0_COL_LP_5p_N1__GTAGTCACAGAGTGTG-1	9.275	8.66385
001-030_T0_COL_LP_5p_N1__TGGTTCCGTCCGAGTC-1	10.4925	5.2232
001-030_T0_COL_LP_5p_N1__AACCATGGTACTCAAC-1	7.49932	8.9135
001-030_T0_COL_LP_5p_N1__CTACACCAGAAACGCC-1	10.9262	5.42588
001-030_T0_COL_LP_5p_N1__ATAGACCAGCCTATGT-1	11.3728	5.07908
001-030_T0_COL_LP_5p_N1__ATTGGACAGCGCCTCA-1	10.5877	4.54783
001-030_T0_COL_LP_5p_N1__CACTCCAAGGGCATGT-1	8.31039	3.13583
001-030_T0_COL_LP_5p_N1__ACCCACTGTGATGATA-1	10.8112	5.61777
001-030_T0_COL_LP_5p_N1__TAGCCGGTCTGCCAGG-1	10.5699	5.26706
001-030_T0_COL_LP_5p_N1__CCATTCGTCCACGAAT-1	10.6609	5.40374
001-030_T0_COL_LP_5p_N1__TGAGCATGTCAATACC-1	10.4127	5.58529
001-030_T0_COL_LP_5p_N1__ACTTGTTGTCATCCCT-1	10.8923	4.66697
001-030_T0_COL_LP_5p_N1__ATCTACTAGTTACCCA-1	10.7918	5.2318
001-030_T0_COL_LP_5p_N1__CACACCTCATAGACTC-1	10.5401	4.71819
001-030_T0_COL_LP_5p_N1__CAAGGCCTCTTACCTA-1	7.45417	8.97311
001-030_T0_COL_LP_5p_N1__CTTGGCTAGAGTACCG-1	10.9884	5.25434
001-030_T0_COL_LP_5p_N1__CTTAGGACATGCATGT-1	7.28919	7.74477
001-030_T0_COL_LP_5p_N1__CGTCCATCAATACGCT-1	9.31625	6.25537
001-030_T0_COL_LP_5p_N1__CCGTACTGTAGTACCT-1	9.45251	7.96703
001-030_T0_COL_LP_5p_N1__CAAGTTGAGAATTGTG-1	10.7293	5.15114
001-030_T0_COL_LP_5p_N1__TTAGGCATCGAATGCT-1	11.363	6.49615
001-030_T0_COL_LP_5p_N1__ACGGCCACATTCACTT-1	10.5928	4.81856
001-030_T0_COL_LP_5p_N1__GATGAGGGTTGACGTT-1	11.7253	6.01475
001-030_T0_COL_LP_5p_N1__CCAGCGATCCTAGTGA-1	7.40289	9.03618
001-030_T0_COL_LP_5p_N1__CCGTTCAAGTACATGA-1	8.90178	7.35426
001-030_T0_COL_LP_5p_N1__CACTCCATCGGGAGTA-1	9.25839	6.20577
001-030_T0_COL_LP_5p_N1__AGTTGGTGTTCGCTAA-1	11.3205	5.32895
001-030_T0_COL_LP_5p_N1__CCTTCCCTCAAGATCC-1	7.36484	8.47334
001-030_T0_COL_LP_5p_N1__GATGAAATCTTTAGTC-1	7.12983	8.55494
001-030_T0_COL_LP_5p_N1__ATTTCTGCACATCCAA-1	10.4629	5.16408
001-030_T0_COL_LP_5p_N1__CACCACTTCCGAAGAG-1	10.7483	5.21532
001-030_T0_COL_LP_5p_N1__CTGCTGTCAAGGTGTG-1	10.4486	5.07158
001-030_T0_COL_LP_5p_N1__AAAGTAGAGCCCAGCT-1	10.6395	5.33448
001-030_T0_COL_LP_5p_N1__ACGCAGCGTAATCGTC-1	9.12762	7.4561
001-030_T0_COL_LP_5p_N1__TTATGCTTCAATAAGG-1	7.33241	8.85063
001-030_T0_COL_LP_5p_N1__AGTAGTCCATTCACTT-1	7.64083	8.93719
001-030_T0_COL_LP_5p_N1__GGAACTTCAGGTCGTC-1	7.90846	9.38926
001-030_T0_COL_LP_5p_N1__GGACAAGAGATCCCGC-1	13.3502	1.69109
001-030_T0_COL_LP_5p_N1__ACCGTAATCATCGCTC-1	9.03506	7.44378
001-030_T0_COL_LP_5p_N1__CCATTCGTCTGTACGA-1	10.6608	5.02022
001-030_T0_COL_LP_5p_N1__GTCTTCGTCTTGAGAC-1	8.92282	7.66105
001-030_T0_COL_LP_5p_N1__TACACGAAGGGCTCTC-1	9.09622	7.38721
001-030_T0_COL_LP_5p_N1__AGGTCCGGTATTCGTG-1	10.9452	5.51662
001-030_T0_COL_LP_5p_N1__TGAGGGATCATCTGTT-1	7.52234	8.82279
001-030_T0_COL_LP_5p_N1__TTCTACAAGTCAAGCG-1	9.12655	7.38376
001-030_T0_COL_LP_5p_N1__GTTCTCGCACCTCGTT-1	13.4131	2.00243
001-030_T0_COL_LP_5p_N1__ACTGAACTCGGTGTCG-1	10.7834	5.14769
001-030_T0_COL_LP_5p_N1__TTAGTTCTCAGCATGT-1	10.8216	5.52258
001-030_T0_COL_LP_5p_N1__ACTGAACCAATCGGTT-1	8.42078	3.65535
001-030_T0_COL_LP_5p_N1__GTCAAGTAGCTGCGAA-1	7.17215	8.6198
001-030_T0_COL_LP_5p_N1__TTTGCGCTCAACACCA-1	11.4294	1.75377
001-030_T0_COL_LP_5p_N1__CAACTAGTCGCAGGCT-1	7.28303	7.88837
001-030_T0_COL_LP_5p_N1__AGTAGTCGTATAATGG-1	9.28667	7.68046
001-030_T0_COL_LP_5p_N1__ATCCGAATCACTATTC-1	10.5449	3.29236
001-030_T0_COL_LP_5p_N1__GGGACCTCAAGTTAAG-1	10.177	6.08029
001-030_T0_COL_LP_5p_N1__TCGGGACCACCAGTTA-1	10.0028	5.48105
001-030_T0_COL_LP_5p_N1__ATCCACCAGTGAAGAG-1	10.6508	5.55433
001-030_T0_COL_LP_5p_N1__AACTCTTGTAGCGTAG-1	11.8387	5.66297
001-030_T0_COL_LP_5p_N1__ACTTACTAGATAGTCA-1	7.32059	8.36913
001-030_T0_COL_LP_5p_N1__GAACCTACAAGTAGTA-1	9.67158	3.19493
001-030_T0_COL_LP_5p_N1__GTCCTCAAGACAGGCT-1	10.6036	5.27733
001-030_T0_COL_LP_5p_N1__TTATGCTCATATGGTC-1	11.1348	5.4907
001-030_T0_COL_LP_5p_N1__GTAGTCACAACGATGG-1	10.6217	4.95635
001-030_T0_COL_LP_5p_N1__GGTGAAGAGAGGGCTT-1	7.02832	8.72039
001-030_T0_COL_LP_5p_N1__ACGCCAGTCCAGAGGA-1	10.8168	5.21894
001-030_T0_COL_LP_5p_N1__CTCCTAGGTTCTGAAC-1	7.71184	8.1335
001-030_T0_COL_LP_5p_N1__ACAGCCGGTGTGCCTG-1	10.5561	5.20169
001-030_T0_COL_LP_5p_N1__TACTCGCTCATCATTC-1	9.47053	6.4218
001-030_T0_COL_LP_5p_N1__GTCCTCAAGATGCGAC-1	10.5086	4.94297
001-030_T0_COL_LP_5p_N1__TGCACCTGTTGCGTTA-1	10.8883	5.22027
001-030_T0_COL_LP_5p_N1__TTAGTTCCAAAGGTGC-1	10.7069	5.44246
001-030_T0_COL_LP_5p_N1__GCTTGAAAGTCATCCA-1	7.22938	8.39934
001-030_T0_COL_LP_5p_N1__TTCTACAGTGCACTTA-1	7.08454	8.62992
001-030_T0_COL_LP_5p_N1__CTCGAAACATTTCAGG-1	10.7024	5.45664
001-030_T0_COL_LP_5p_N1__GGGTCTGTCTTTAGTC-1	10.8658	5.32853
001-030_T0_COL_LP_5p_N1__AAAGATGCAAGGTGTG-1	10.5598	5.54838
001-030_T0_COL_LP_5p_N1__AAAGATGCACACGCTG-1	11.4652	6.66124
001-030_T0_COL_LP_5p_N1__GCTGCTTGTTTGACAC-1	7.61184	8.80821
001-030_T0_COL_LP_5p_N1__GGGATGATCTAGCACA-1	11.4688	5.50242
001-030_T0_COL_LP_5p_N1__GAACCTAGTTCGGGCT-1	10.4495	5.07564
001-030_T0_COL_LP_5p_N1__GTATTCTGTCAGTGGA-1	7.33731	8.74473
001-030_T0_COL_LP_5p_N1__AACTCTTGTATGAAAC-1	10.8129	5.27247
001-030_T0_COL_LP_5p_N1__AGATTGCAGAGTAAGG-1	9.03593	7.54914
001-030_T0_COL_LP_5p_N1__ATGAGGGCAATAACGA-1	10.54	5.09472
001-030_T0_COL_LP_5p_N1__TGAGGGATCTGTCTCG-1	9.7421	5.87722
001-030_T0_COL_LP_5p_N1__TGAGCATCATACTACG-1	9.03531	7.37574
001-030_T0_COL_LP_5p_N1__CATCAAGAGATGTTAG-1	10.1095	2.46725
001-030_T0_COL_LP_5p_N1__GGTATTGAGCGATAGC-1	8.7827	7.44229
001-030_T0_COL_LP_5p_N1__TCTATTGTCTTGTATC-1	7.5278	8.8536
001-030_T0_COL_LP_5p_N1__AACTGGTGTCGAACAG-1	9.06752	7.51456
001-030_T0_COL_LP_5p_N1__GAGTCCGGTTAAGTAG-1	10.7362	5.12609
001-030_T0_COL_LP_5p_N1__GGTGCGTTCGTATCAG-1	10.7366	5.2297
001-030_T0_COL_LP_5p_N1__CGACTTCCAATCTGCA-1	13.2875	1.50701
001-030_T0_COL_LP_5p_N1__CTGCCTATCAACACGT-1	7.19396	8.96832
001-030_T0_COL_LP_5p_N1__ATCGAGTCAGCTGCAC-1	10.9033	5.42824
001-030_T0_COL_LP_5p_N1__CTACGTCAGATATACG-1	11.113	6.29161
001-030_T0_COL_LP_5p_N1__CCGGGATTCACAACGT-1	11.1141	5.12961
001-030_T0_COL_LP_5p_N1__GACCAATGTGGGTCAA-1	7.11994	8.6906
001-030_T0_COL_LP_5p_N1__GGCGACTCAAATTGCC-1	10.4899	4.09461
001-030_T0_COL_LP_5p_N1__TAGGCATGTCTCACCT-1	10.6057	4.79919
001-030_T0_COL_LP_5p_N1__ACATCAGGTGGCGAAT-1	9.1097	7.41633
001-030_T0_COL_LP_5p_N1__GGTATTGGTTCCGTCT-1	10.6792	5.51743
001-030_T0_COL_LP_5p_N1__TCAGCTCTCCAAATGC-1	11.0487	5.39666
001-030_T0_COL_LP_5p_N1__TGAGCCGGTAGCCTAT-1	7.86491	8.91932
001-030_T0_COL_LP_5p_N1__CAGCGACCAGCATGAG-1	7.43628	8.92912
001-030_T0_COL_LP_5p_N1__CGGACACGTATCACCA-1	10.5847	5.28143
001-030_T0_COL_LP_5p_N1__TTATGCTTCAGCTCTC-1	10.8574	5.68353
001-030_T0_COL_LP_5p_N1__TAGGCATTCCTATTCA-1	13.2637	1.47229
001-030_T0_COL_LP_5p_N1__CTGCCTAAGTTACCCA-1	11.6385	2.5262
001-030_T0_COL_LP_5p_N1__CTACGTCTCGCCTGTT-1	11.2719	5.52269
001-030_T0_COL_LP_5p_N1__ACGGGTCGTGATAAGT-1	10.5911	5.27118
001-030_T0_COL_LP_5p_N1__CTTGGCTTCGAACTGT-1	7.8732	8.95862
001-030_T0_COL_LP_5p_N1__AACACGTAGTTACGGG-1	10.5319	5.1054
001-030_T0_COL_LP_5p_N1__CTGTGCTTCATTCACT-1	7.10422	8.73552
001-030_T0_COL_LP_5p_N1__TCTCTAACAGCCACCA-1	7.49029	8.94398
001-030_T0_COL_LP_5p_N1__GTAGTCAAGGCAATTA-1	11.0549	5.85327
001-030_T0_COL_LP_5p_N1__TTGTAGGAGACCCACC-1	10.532	5.42399
001-030_T0_COL_LP_5p_N1__TCATTACAGTGCCAGA-1	13.1949	1.88776
001-030_T0_COL_LP_5p_N1__CAACCTCGTGTCGCTG-1	10.6101	5.33901
001-030_T0_COL_LP_5p_N1__TAGCCGGCAATAGCAA-1	9.01806	7.42262
001-030_T0_COL_LP_5p_N1__TACTCGCCATAGGATA-1	7.20197	8.27539
001-030_T0_COL_LP_5p_N1__CAGCCGATCAGGCCCA-1	10.7476	6.1259
001-030_T0_COL_LP_5p_N1__ACACCAAGTGACAAAT-1	10.6372	3.41244
001-030_T0_COL_LP_5p_N1__GTCTCGTAGCAGCGTA-1	13.1267	1.4152
001-030_T0_COL_LP_5p_N1__GCAAACTCACGCGAAA-1	10.8098	4.11984
001-030_T0_COL_LP_5p_N1__TCGAGGCGTGATAAAC-1	10.6259	4.93948
001-030_T0_COL_LP_5p_N1__AATCGGTGTGAGGGTT-1	11.1056	4.75115
001-030_T0_COL_LP_5p_N1__CTACATTCATTCCTCG-1	8.03105	3.86227
001-030_T0_COL_LP_5p_N1__TCCCGATTCCAAAGTC-1	9.33901	7.59802
001-030_T0_COL_LP_5p_N1__CAGCTAAAGAGTACAT-1	11.5482	5.38068
001-030_T0_COL_LP_5p_N1__ACGCCGAGTACATGTC-1	11.206	4.82028
001-030_T0_COL_LP_5p_N1__TCAGCAAAGCCAACAG-1	8.79163	7.36825
001-030_T0_COL_LP_5p_N1__AAACGGGCAATGAAAC-1	7.44064	8.60456
001-030_T0_COL_LP_5p_N1__TGCACCTCATTCCTGC-1	9.21269	6.08109
001-030_T0_COL_LP_5p_N1__TTCTCAAAGGTGACCA-1	7.279	8.22382
001-030_T0_COL_LP_5p_N1__ACCGTAACAGGTCTCG-1	8.82194	7.19834
001-030_T0_COL_LP_5p_N1__CCCTCCTTCACAGGCC-1	6.89782	6.5901
001-030_T0_COL_LP_5p_N1__CGATTGAAGGTGGGTT-1	10.9124	5.13708
001-030_T0_COL_LP_5p_N1__GTACTTTCAGCCTATA-1	7.79009	4.97926
001-030_T0_COL_LP_5p_N1__CCACCTAGTACGCACC-1	7.60482	8.67687
001-030_T0_COL_LP_5p_N1__AGGGAGTTCAACACAC-1	11.2475	5.35773
001-030_T0_COL_LP_5p_N1__TGCCCATGTCGGGTCT-1	10.6477	5.29254
001-030_T0_COL_LP_5p_N1__TAAACCGGTGAGCGAT-1	10.9052	5.39212
001-030_T0_COL_LP_5p_N1__CATCGAATCCTCGCAT-1	11.6959	5.05251
001-030_T0_COL_LP_5p_N1__ACTGTCCGTTCGGGCT-1	7.05197	8.30551
001-030_T0_COL_LP_5p_N1__CCCTCCTAGTTTAGGA-1	10.3596	4.037
001-030_T0_COL_LP_5p_N1__TACTCGCTCAGCAACT-1	13.2172	1.5649
001-030_T0_COL_LP_5p_N1__CACACAAGTCAAAGAT-1	7.00774	8.57255
001-030_T0_COL_LP_5p_N1__GTCAAGTCATCTCCCA-1	7.3002	8.886
001-030_T0_COL_LP_5p_N1__GTTCTCGTCTATCGCC-1	9.16558	7.55369
001-030_T0_COL_LP_5p_N1__GGCTGGTAGTTAGGTA-1	11.2392	5.68538
001-030_T0_COL_LP_5p_N1__CTCGAAACATTTCACT-1	10.6026	4.95825
001-030_T0_COL_LP_5p_N1__ACATGGTAGTAGATGT-1	9.10628	7.36998
001-030_T0_COL_LP_5p_N1__CGCTGGACACGGTAGA-1	10.8718	5.1795
001-030_T0_COL_LP_5p_N1__GCATGTACACACTGCG-1	11.3047	5.4662
001-030_T0_COL_LP_5p_N1__GGCCGATGTTTACTCT-1	13.4306	1.9826
001-030_T0_COL_LP_5p_N1__GGCCGATCAATCCGAT-1	8.6072	8.76954
001-030_T0_COL_LP_5p_N1__TCTATTGAGACGCTTT-1	9.30554	7.43126
001-030_T0_COL_LP_5p_N1__TGGACGCTCACAATGC-1	10.5488	5.12295
001-030_T0_COL_LP_5p_N1__CGATGTAGTTTGGGCC-1	11.2845	6.36225
001-030_T0_COL_LP_5p_N1__AGGGTGATCGTAGGAG-1	11.5378	5.53241
001-030_T0_COL_LP_5p_N1__GTGCGGTTCCACGCAG-1	10.8126	5.24539
001-030_T0_COL_LP_5p_N1__GGGAGATTCAGTTCGA-1	10.1764	2.36662
001-030_T0_COL_LP_5p_N1__GTTTCTATCCTTTCGG-1	9.71076	6.01482
001-030_T0_COL_LP_5p_N1__TAGTGGTGTAAATGAC-1	10.8319	6.15413
001-030_T0_COL_LP_5p_N1__TGAGAGGGTCTAGTCA-1	10.7493	5.37915
001-030_T0_COL_LP_5p_N1__CCCTCCTCAAGTACCT-1	8.99287	7.41009
001-030_T0_COL_LP_5p_N1__CTGCGGATCCAACCAA-1	8.92633	7.54986
001-030_T0_COL_LP_5p_N1__TAAGCGTCAGTACACT-1	11.5875	4.93614
001-030_T0_COL_LP_5p_N1__ATAGACCTCTCAACTT-1	10.9829	5.96687
001-030_T0_COL_LP_5p_N1__GTAGTCAGTAGTAGTA-1	11.101	6.13665
001-030_T0_COL_LP_5p_N1__TTATGCTCAACAACCT-1	9.522	8.89551
001-030_T0_COL_LP_5p_N1__TGCCCTAAGGCAATTA-1	10.7355	5.11194
001-030_T0_COL_LP_5p_N1__TTAGGCAGTCTGGAGA-1	10.3704	3.11417
001-030_T0_COL_LP_5p_N1__TTGCCGTCACTAGTAC-1	8.93986	2.48391
001-030_T0_COL_LP_5p_N1__GTTCATTTCACAATGC-1	9.06511	7.48152
001-030_T0_COL_LP_5p_N1__TTGGCAAGTAGGCTGA-1	7.61299	8.90938
001-030_T0_COL_LP_5p_N1__TCAGCAAAGCAGCCTC-1	7.13901	8.62669
001-030_T0_COL_LP_5p_N1__AGCGTATGTAAACGCG-1	12.2953	3.2376
001-030_T0_COL_LP_5p_N1__CGCCAAGGTACAGTTC-1	7.6145	9.06808
001-030_T0_COL_LP_5p_N1__ATTCTACAGGAATGGA-1	9.3236	6.1759
001-030_T0_COL_LP_5p_N1__ACACTGATCCACGTGG-1	7.51942	8.98607
001-030_T0_COL_LP_5p_N1__GACTACAGTCCAGTGC-1	9.06551	3.84559
001-030_T0_COL_LP_5p_N1__TGTGTTTCATCTGGTA-1	7.24164	8.50556
001-030_T0_COL_LP_5p_N1__GGCTGGTTCTCTTGAT-1	10.4224	4.59629
001-030_T0_COL_LP_5p_N1__GTACTCCAGCTACCGC-1	13.3955	1.86971
001-030_T0_COL_LP_5p_N1__CATCAGATCTTGACGA-1	10.5737	5.1624
001-030_T0_COL_LP_5p_N1__TGACTAGCATTCACTT-1	11.4149	5.33519
001-030_T0_COL_LP_5p_N1__TCCCGATAGGGTGTGT-1	10.5221	5.20801
001-030_T0_COL_LP_5p_N1__AACGTTGAGAGTGACC-1	7.71471	8.95832
001-030_T0_COL_LP_5p_N1__GAAGCAGTCCACGACG-1	9.34597	8.83165
001-030_T0_COL_LP_5p_N1__CACCACTTCTATCCCG-1	11.478	5.48831
001-030_T0_COL_LP_5p_N1__GCATGTACACAAGACG-1	10.4204	5.40055
001-030_T0_COL_LP_5p_N1__ATTTCTGCAATGAAAC-1	9.32524	7.66494
001-030_T0_COL_LP_5p_N1__CTAGTGACAGCTGGCT-1	7.63445	8.93655
001-030_T0_COL_LP_5p_N1__GCTCCTAAGGAGTTTA-1	7.24797	8.67628
001-030_T0_COL_LP_5p_N1__AAGGCAGAGGTGATTA-1	7.27757	8.26827
001-030_T0_COL_LP_5p_N1__AGCAGCCAGCCCTAAT-1	4.36727	7.94308
001-030_T0_COL_LP_5p_N1__GGGCACTCACAGACTT-1	11.7823	6.02309
001-030_T0_COL_LP_5p_N1__GTAGGCCTCAGCCTAA-1	10.4355	5.57972
001-030_T0_COL_LP_5p_N1__GTCGTAAGTTACCGAT-1	11.2365	4.81526
001-030_T0_COL_LP_5p_N1__GACGCGTGTCATATGC-1	10.4265	5.53447
001-030_T0_COL_LP_5p_N1__GGAACTTTCCTTTCTC-1	10.9426	4.93599
001-030_T0_COL_LP_5p_N1__CAACTAGTCTCGATGA-1	10.6755	5.1012
001-030_T0_COL_LP_5p_N1__TCTCATACACATCTTT-1	10.8746	5.36561
001-030_T0_COL_LP_5p_N1__TTCTCAAAGGTGCTAG-1	9.03163	2.16817
001-030_T0_COL_LP_5p_N1__TACTTGTAGCTCCTTC-1	10.8169	5.21704
001-030_T0_COL_LP_5p_N1__AACTGGTAGCCGGTAA-1	7.17492	8.70222
001-030_T0_COL_LP_5p_N1__GCAAACTAGCTGTTCA-1	11.2813	5.80166
001-030_T0_COL_LP_5p_N1__TCTATTGAGCTGCAAG-1	11.0476	4.96472
001-030_T0_COL_LP_5p_N1__ATAACGCAGGCTACGA-1	11.269	5.0355
001-030_T0_COL_LP_5p_N1__GCAGTTAGTATAGGGC-1	9.08835	7.53864
001-030_T0_COL_LP_5p_N1__AACTCTTTCCGTTGCT-1	7.26144	8.35128
001-030_T0_COL_LP_5p_N1__CACACAAGTCCGTGAC-1	12.0438	5.36315
001-030_T0_COL_LP_5p_N1__CAGATCACAAGCGTAG-1	11.4056	5.46515
001-030_T0_COL_LP_5p_N1__GAACCTACATCAGTCA-1	11.1291	5.91772
001-030_T0_COL_LP_5p_N1__GAGTCCGAGCCACCTG-1	7.27104	8.88141
001-030_T0_COL_LP_5p_N1__GAAACTCGTTACCGAT-1	10.7797	5.29735
001-030_T0_COL_LP_5p_N1__CCTTACGTCTCACATT-1	7.71383	8.36101
001-030_T0_COL_LP_5p_N1__AATCGGTCATTCTTAC-1	7.50577	8.88649
001-030_T0_COL_LP_5p_N1__TGTTCCGGTCTTGTCC-1	10.6531	5.27696
001-030_T0_COL_LP_5p_N1__TTAGGACAGAGTACAT-1	7.28178	6.92318
001-030_T0_COL_LP_5p_N1__AAACCTGTCTGGCGAC-1	9.22871	7.50005
001-030_T0_COL_LP_5p_N1__CATCGGGAGTACATGA-1	10.6061	5.53139
001-030_T0_COL_LP_5p_N1__AGCTCCTTCGGAAATA-1	10.4297	5.79315
001-030_T0_COL_LP_5p_N1__ACACCCTTCTTTAGTC-1	7.22122	8.80927
001-030_T0_COL_LP_5p_N1__TTTATGCTCATCGATG-1	9.28335	6.19338
001-030_T0_COL_LP_5p_N1__ACGATGTGTAATCACC-1	11.8749	6.16116
001-030_T0_COL_LP_5p_N1__AGTAGTCGTTTGTTGG-1	11.9618	2.36425
001-030_T0_COL_LP_5p_N1__TCTGGAACAGACGTAG-1	10.5638	4.5082
001-030_T0_COL_LP_5p_N1__TGGCTGGGTCCGAACC-1	10.5343	3.67478
001-030_T0_COL_LP_5p_N1__AGCTCTCAGTACCGGA-1	10.8064	3.60206
001-030_T0_COL_LP_5p_N1__CTACATTGTTCCACAA-1	7.92507	6.88475
001-030_T0_COL_LP_5p_N1__ATTGGACCAGTATAAG-1	10.612	5.27983
001-030_T0_COL_LP_5p_N1__CTCTACGCACATAACC-1	11.0174	5.27028
001-030_T0_COL_LP_5p_N1__TATCTCAAGTCAAGGC-1	10.7819	5.1879
001-030_T0_COL_LP_5p_N1__CAAGAAAAGTGGACGT-1	10.6666	5.5134
001-030_T0_COL_LP_5p_N1__TGAAAGAGTAGGCTGA-1	11.2043	5.15849
001-030_T0_COL_LP_5p_N1__ACAGCTAAGCTAGTCT-1	10.6564	5.21291
001-030_T0_COL_LP_5p_N1__ACACCAAGTTTCGCTC-1	10.395	5.12074
001-030_T0_COL_LP_5p_N1__GTGAAGGCAAGTAATG-1	7.03225	8.67474
001-030_T0_COL_LP_5p_N1__CATGCCTAGAACTGTA-1	10.6021	3.832
001-030_T0_COL_LP_5p_N1__ATCGAGTAGTGGAGAA-1	10.827	5.55192
001-030_T0_COL_LP_5p_N1__GAGGTGACAAACAACA-1	7.2586	8.91993
001-030_T0_COL_LP_5p_N1__GCCTCTACATGCCCGA-1	11.4621	1.92535
001-030_T0_COL_LP_5p_N1__CACACTCCATATGGTC-1	11.1808	5.89134
001-030_T0_COL_LP_5p_N1__ATTTCTGAGAATGTGT-1	10.5901	5.05312
001-030_T0_COL_LP_5p_N1__CTGTGCTGTACTCGCG-1	7.50076	8.9791
001-030_T0_COL_LP_5p_N1__GCTGCAGAGGCCCTCA-1	7.69919	8.66175
001-030_T0_COL_LP_5p_N1__AGCGTATAGTCGTACT-1	7.91352	3.32381
001-030_T0_COL_LP_5p_N1__AACTGGTGTCTAGTCA-1	9.3832	6.26265
001-030_T0_COL_LP_5p_N1__ACACCGGAGTCAATAG-1	10.7241	5.14246
001-030_T0_COL_LP_5p_N1__TACAGTGCATCCCATC-1	11.5738	6.30692
001-030_T0_COL_LP_5p_N1__CGAACATAGTGCAAGC-1	9.42893	6.32567
001-030_T0_COL_LP_5p_N1__TGTGGTAAGAAGCCCA-1	9.13254	7.68903
001-030_T0_COL_LP_5p_N1__AGCTCTCAGTGTTAGA-1	6.90083	8.11979
001-030_T0_COL_LP_5p_N1__GGTGTTAAGGCTACGA-1	9.10717	7.36004
001-030_T0_COL_LP_5p_N1__GGTGAAGAGGTGATAT-1	7.38939	7.99206
001-030_T0_COL_LP_5p_N1__GTCACGGAGTTCGATC-1	7.18454	8.44315
001-030_T0_COL_LP_5p_N1__CCATGTCGTAGAGGAA-1	7.25516	8.31457
001-030_T0_COL_LP_5p_N1__ATTCTACCACACCGCA-1	11.7703	2.31608
001-030_T0_COL_LP_5p_N1__TCAGATGCAAGCTGAG-1	7.56999	8.40839
001-030_T0_COL_LP_5p_N1__CTCGGAGTCATCGATG-1	10.6121	4.5756
001-030_T0_COL_LP_5p_N1__ACTATCTTCGTGGACC-1	8.09292	8.873
001-030_T0_COL_LP_5p_N1__GTACTCCCACCCTATC-1	11.0419	5.18546
001-030_T0_COL_LP_5p_N1__CAACCAAAGTTTGCGT-1	10.8057	5.84559
001-030_T0_COL_LP_5p_N1__GATCGATTCTGTTGAG-1	13.3414	1.9525
001-030_T0_COL_LP_5p_N1__TACACGATCTTCATGT-1	9.05353	7.48247
001-030_T0_COL_LP_5p_N1__GGATGTTTCATCACCC-1	10.7237	5.04747
001-030_T0_COL_LP_5p_N1__TCCACACAGTACTTGC-1	9.47553	3.46171
001-030_T0_COL_LP_5p_N1__TCTATTGCAATAGCAA-1	8.29622	3.75982
001-030_T0_COL_LP_5p_N1__GGGTTGCTCATAGCAC-1	11.0206	5.20853
001-030_T0_COL_LP_5p_N1__AGGCCGTAGGGTTCCC-1	11.2654	5.03522
001-030_T0_COL_LP_5p_N1__GTCCTCAGTGCAGTAG-1	10.5632	5.44789
001-030_T0_COL_LP_5p_N1__TACACGAGTCTCCATC-1	13.3518	2.44548
001-030_T0_COL_LP_5p_N1__GTTCTCGGTACACCGC-1	4.31021	7.92163
001-030_T0_COL_LP_5p_N1__TCAGCTCTCCTTTCTC-1	8.24902	7.44634
001-030_T0_COL_LP_5p_N1__CTCGGGATCGGATGTT-1	7.46124	8.80049
001-030_T0_COL_LP_5p_N1__CGACTTCGTATTAGCC-1	8.26718	3.42681
001-030_T0_COL_LP_5p_N1__ATTCTACAGTTCGCAT-1	9.02121	7.46119
001-030_T0_COL_LP_5p_N1__CTAGAGTGTATCTGCA-1	10.7371	2.83545
001-030_T0_COL_LP_5p_N1__GCTGCTTTCCTATGTT-1	10.3077	3.57766
001-030_T0_COL_LP_5p_N1__CCACGGACAACTTGAC-1	10.9367	5.5769
001-030_T0_COL_LP_5p_N1__AGCATACTCGAACGGA-1	11.2146	4.81441
001-030_T0_COL_LP_5p_N1__TCTCATACAACACGCC-1	10.8975	5.16237
001-030_T0_COL_LP_5p_N1__ATTTCTGGTAATCGTC-1	7.41192	8.86196
001-030_T0_COL_LP_5p_N1__CCTAGCTAGTCGTTTG-1	10.7856	5.33778
001-030_T0_COL_LP_5p_N1__GCAGTTATCCCACTTG-1	10.6364	5.24432
001-030_T0_COL_LP_5p_N1__GCGCAGTGTGGGTATG-1	9.02837	6.47175
001-030_T0_COL_LP_5p_N1__GCATGTAGTATGAAAC-1	9.49555	7.76596
001-030_T0_COL_LP_5p_N1__CTGTTTACATTAGCCA-1	7.29361	6.74212
001-030_T0_COL_LP_5p_N1__ATTTCTGTCCTTTACA-1	11.7136	6.24246
001-030_T0_COL_LP_5p_N1__CATTCGCTCGGTGTTA-1	11.2168	5.53573
001-030_T0_COL_LP_5p_N1__TTAACTCTCGGTGTTA-1	10.6026	5.31108
001-030_T0_COL_LP_5p_N1__AGTCTTTCATAAGACA-1	7.9379	8.48345
001-030_T0_COL_LP_5p_N1__GACGTTAGTCTCACCT-1	10.8446	5.73422
001-030_T0_COL_LP_5p_N1__AGAATAGCATGGGACA-1	10.5442	5.59475
001-030_T0_COL_LP_5p_N1__CCCTCCTTCTCTGAGA-1	7.22076	8.88092
001-030_T0_COL_LP_5p_N1__TCAGCTCAGATAGCAT-1	11.2191	5.75914
001-030_T0_COL_LP_5p_N1__CTGGTCTTCCAATGGT-1	8.45625	3.57063
001-030_T0_COL_LP_5p_N1__TATCAGGGTCATACTG-1	7.80122	2.21868
001-030_T0_COL_LP_5p_N1__CAGATCACAATCTGCA-1	9.30868	8.72898
001-030_T0_COL_LP_5p_N1__TACCTATGTCGAAAGC-1	11.19	4.89254
001-030_T0_COL_LP_5p_N1__GGGTCTGGTCCTCTTG-1	7.19243	8.75469
001-030_T0_COL_LP_5p_N1__TTCTCCTGTCGTGGCT-1	11.4188	5.59918
001-030_T0_COL_LP_5p_N1__AGCTTGAGTCTTGTCC-1	10.8139	5.14816
001-030_T0_COL_LP_5p_N1__TTGTAGGAGTATTGGA-1	11.2464	5.51534
001-030_T0_COL_LP_5p_N1__TAAACCGTCTTGCAAG-1	7.23841	8.90321
001-030_T0_COL_LP_5p_N1__CCAGCGATCTCGCATC-1	7.50496	8.73525
001-030_T0_COL_LP_5p_N1__GCGCAGTGTCGGCACT-1	10.7887	5.15569
001-030_T0_COL_LP_5p_N1__AACTTTCTCGAGAGCA-1	11.3057	5.75597
001-030_T0_COL_LP_5p_N1__CCGGTAGGTTGGTTTG-1	7.34753	8.46901
001-030_T0_COL_LP_5p_N1__TTGACTTAGTAGGCCA-1	11.8708	6.41791
001-030_T0_COL_LP_5p_N1__CTCTACGTCGCTAGCG-1	9.01304	7.42194
001-030_T0_COL_LP_5p_N1__GGGTTGCAGCTGAACG-1	8.72891	7.189
001-030_T0_COL_LP_5p_N1__ACGAGCCTCCCGGATG-1	12.0094	5.66496
001-030_T0_COL_LP_5p_N1__GGGTTGCAGGATGGAA-1	7.47513	8.80862
001-030_T0_COL_LP_5p_N1__GAACATCTCAACCAAC-1	10.4017	3.35553
001-030_T0_COL_LP_5p_N1__CGTGTCTAGCCAGTTT-1	10.6043	5.17633
001-030_T0_COL_LP_5p_N1__CTGAAGTCAAAGCGGT-1	11.2217	5.58133
001-030_T0_COL_LP_5p_N1__GCTCCTACACCCATGG-1	7.70235	5.24166
001-030_T0_COL_LP_5p_N1__CCGTACTGTCAACTGT-1	7.36658	8.63923
001-030_T0_COL_LP_5p_N1__GATGAGGTCTAACGGT-1	7.27282	8.41115
001-030_T0_COL_LP_5p_N1__GTTCATTTCGCGTAGC-1	13.3254	1.78244
001-030_T0_COL_LP_5p_N1__CTTTGCGGTCAGCTAT-1	8.97407	7.37911
001-030_T0_COL_LP_5p_N1__CACACAATCAATCACG-1	8.10489	3.66186
001-030_T0_COL_LP_5p_N1__AGTGAGGCACCAACCG-1	7.08641	8.7364
001-030_T0_COL_LP_5p_N1__CTGCGGAGTCGCGAAA-1	10.6871	5.24477
001-030_T0_COL_LP_5p_N1__GGATGTTGTCGTCTTC-1	10.8862	5.31962
001-030_T0_COL_LP_5p_N1__CAGCAGCAGCCATCGC-1	10.5451	5.09964
001-030_T0_COL_LP_5p_N1__ATGGGAGTCTTGCATT-1	7.25087	9.04771
001-030_T0_COL_LP_5p_N1__GTGTGCGGTCGAACAG-1	10.994	6.41608
001-030_T0_COL_LP_5p_N1__TTAGTTCAGCGTAATA-1	7.1612	8.962
001-030_T0_COL_LP_5p_N1__GCAGCCACACGAAACG-1	11.1966	6.34103
001-030_T0_COL_LP_5p_N1__GATCTAGGTGCCTGGT-1	9.29423	6.29457
001-030_T0_COL_LP_5p_N1__CCTCAGTAGGCTAGGT-1	7.13627	8.75582
001-030_T0_COL_LP_5p_N1__TCATTTGCACCAGTTA-1	11.2657	4.96242
001-030_T0_COL_LP_5p_N1__GCACTCTCAAGTCTGT-1	7.3018	8.2981
001-030_T0_COL_LP_5p_N1__CTTACCGGTCTCCCTA-1	10.8289	4.99563
001-030_T0_COL_LP_5p_N1__GCGACCAGTAAACCTC-1	7.71262	3.53811
001-030_T0_COL_LP_5p_N1__CAGCCGAGTTCCACAA-1	11.725	6.73077
001-030_T0_COL_LP_5p_N1__GTGAAGGGTCTAGCCG-1	10.6741	5.19071
001-030_T0_COL_LP_5p_N1__CAGAATCTCTTAACCT-1	10.6663	5.35579
001-030_T0_COL_LP_5p_N1__TTTGTCACACATTAGC-1	7.13651	8.85711
001-030_T0_COL_LP_5p_N1__TCACAAGGTCTGGTCG-1	7.04566	8.74817
001-030_T0_COL_LP_5p_N1__CCTTCGACACATGTGT-1	10.7543	5.62116
001-030_T0_COL_LP_5p_N1__CGCGTTTAGGTGCTAG-1	10.6002	5.09092
001-030_T0_COL_LP_5p_N1__ACGCCAGTCTGTACGA-1	10.7357	5.21295
001-030_T0_COL_LP_5p_N1__CACATTTTCATTGCGA-1	9.14394	7.48245
001-030_T0_COL_LP_5p_N1__GTGCTTCAGATGAGAG-1	9.20017	7.38593
001-030_T0_COL_LP_5p_N1__CTAGTGAAGTAATCCC-1	10.6734	5.36887
001-030_T0_COL_LP_5p_N1__GTGCATAGTTCCGGCA-1	7.61614	1.90362
001-030_T0_COL_LP_5p_N1__ACTGAGTGTTTGGGCC-1	10.7096	4.96619
001-030_T0_COL_LP_5p_N1__ACGAGCCGTAGAGTGC-1	8.65342	7.27089
001-030_T0_COL_LP_5p_N1__CATTCGCGTCATACTG-1	10.9195	5.25031
001-030_T0_COL_LP_5p_N1__TCAGCTCGTCGACTGC-1	7.13001	8.67292
001-030_T0_COL_LP_5p_N1__CTGCTGTGTAAACACA-1	7.63169	6.87237
001-030_T0_COL_LP_5p_N1__TTATGCTTCCTAGGGC-1	11.0628	5.26891
001-030_T0_COL_LP_5p_N1__GGGCATCCATTAACCG-1	7.6552	5.51055
001-030_T0_COL_LP_5p_N1__CGTTCTGGTCTGGTCG-1	11.6273	3.12634
001-030_T0_COL_LP_5p_N1__CTAGAGTAGAGTGAGA-1	11.5975	5.08741
001-030_T0_COL_LP_5p_N1__ACACCGGGTCTCTCGT-1	10.5591	5.13953
001-030_T0_COL_LP_5p_N1__CGCGTTTAGTCTCCTC-1	10.9492	5.33705
001-030_T0_COL_LP_5p_N1__GCGCGATCAGCCTTGG-1	7.59656	5.48621
001-030_T0_COL_LP_5p_N1__GTGCGGTGTAGAAAGG-1	8.76695	7.45143
001-030_T0_COL_LP_5p_N1__CACTCCAAGCGTTCCG-1	10.5759	4.51406
001-030_T0_COL_LP_5p_N1__TGCGCAGTCTTCGGTC-1	7.50197	9.07879
001-030_T0_COL_LP_5p_N1__GTCACGGAGTACGTTC-1	10.7761	5.28531
001-030_T0_COL_LP_5p_N1__ATTTCTGAGATAGGAG-1	5.71349	7.36407
001-030_T0_COL_LP_5p_N1__CACACAAAGGCAAAGA-1	10.906	5.60234
001-030_T0_COL_LP_5p_N1__CGTTCTGTCGATCCCT-1	7.23543	8.95375
001-030_T0_COL_LP_5p_N1__ACGAGGAGTAATCACC-1	8.97522	6.57345
001-030_T0_COL_LP_5p_N1__CATCGAAGTTACGTCA-1	7.49164	8.43893
001-030_T0_COL_LP_5p_N1__GACAGAGTCCAGGGCT-1	7.2498	8.9312
001-030_T0_COL_LP_5p_N1__GGAGCAATCGCCAGCA-1	8.86143	7.34062
001-030_T0_COL_LP_5p_N1__TGAGCCGTCAATCTCT-1	11.1144	5.28063
001-030_T0_COL_LP_5p_N1__TCGCGTTTCAAACAAG-1	8.88127	7.41082
001-030_T0_COL_LP_5p_N1__CACCAGGTCCGATATG-1	10.4324	5.54828
001-030_T0_COL_LP_5p_N1__CCTTTCTAGCTGTTCA-1	10.8954	5.17001
001-030_T0_COL_LP_5p_N1__TCAGGATAGAGACTTA-1	7.61126	5.4978
001-030_T0_COL_LP_5p_N1__GCTCCTAAGCCACCTG-1	10.8188	5.4023
001-030_T0_COL_LP_5p_N1__ACGATGTTCCCTAACC-1	7.55146	8.88248
001-030_T0_COL_LP_5p_N1__GGAACTTAGGACACCA-1	7.34358	8.83297
001-030_T0_COL_LP_5p_N1__TCACAAGTCTTGCCGT-1	7.79693	7.71273
001-030_T0_COL_LP_5p_N1__GTCAAGTCATCCAACA-1	7.2618	8.59725
001-030_T0_COL_LP_5p_N1__GACCAATAGTGGTAGC-1	11.3727	5.37079
001-030_T0_COL_LP_5p_N1__ACGAGGAAGCCTTGAT-1	7.09184	8.69473
001-030_T0_COL_LP_5p_N1__CTGCGGATCGCTGATA-1	10.738	5.42431
001-030_T0_COL_LP_5p_N1__TCACAAGTCTTCAACT-1	10.8096	5.21694
001-030_T0_COL_LP_5p_N1__GCACTCTTCACTCTTA-1	11.7397	5.93161
001-030_T0_COL_LP_5p_N1__CGTCCATTCGCATGAT-1	10.6248	5.25906
001-030_T0_COL_LP_5p_N1__CCGGGATTCGAACGGA-1	10.7688	5.12238
001-030_T0_COL_LP_5p_N1__TCAACGATCTGATACG-1	8.01915	3.60666
001-030_T0_COL_LP_5p_N1__TACCTATGTCCAAGTT-1	9.03994	6.37483
001-030_T0_COL_LP_5p_N1__ACGATGTAGCGATCCC-1	8.99731	3.86572
001-030_T0_COL_LP_5p_N1__TTTATGCTCCGTCAAA-1	10.9291	5.70087
001-030_T0_COL_LP_5p_N1__ACTTTCAAGGAGCGTT-1	7.43099	8.91561
001-030_T0_COL_LP_5p_N1__ACGCAGCTCACTCCTG-1	11.0504	5.70536
001-030_T0_COL_LP_5p_N1__CATCAGATCCGCATCT-1	8.15058	2.25935
001-030_T0_COL_LP_5p_N1__ACCAGTAGTTGGTGGA-1	9.14801	8.53878
001-030_T0_COL_LP_5p_N1__ATCCGAATCCTGTACC-1	7.40789	8.91841
001-030_T0_COL_LP_5p_N1__CTGAAGTAGATCACGG-1	7.5744	7.91569
001-030_T0_COL_LP_5p_N1__GAACATCCAGTCAGCC-1	9.20668	7.87597
001-030_T0_COL_LP_5p_N1__CTCGTACAGCGATAGC-1	7.70476	8.66911
001-030_T0_COL_LP_5p_N1__ATGGGAGAGCTTTGGT-1	13.4999	1.79314
001-030_T0_COL_LP_5p_N1__GAACCTAAGCGAAGGG-1	7.73335	4.95894
001-030_T0_COL_LP_5p_N1__GACGCGTTCCGATATG-1	7.48261	9.12006
001-030_T0_COL_LP_5p_N1__TACAGTGTCCCAACGG-1	9.2677	6.23244
001-030_T0_COL_LP_5p_N1__CGAACATCACCACCAG-1	7.68766	5.27221
001-030_T0_COL_LP_5p_N1__AGCCTAAGTCTGATTG-1	10.3105	3.43358
001-030_T0_COL_LP_5p_N1__CATTATCTCCTCAACC-1	10.0262	2.83374
001-030_T0_COL_LP_5p_N1__AATCCAGTCAAACAAG-1	10.9925	5.65454
001-030_T0_COL_LP_5p_N1__ACCGTAATCCAGATCA-1	8.03713	8.90564
001-030_T0_COL_LP_5p_N1__CAGCTAACACATCTTT-1	10.7548	4.47754
001-030_T0_COL_LP_5p_N1__TCAGCTCAGGTTCCTA-1	10.7762	5.12443
001-030_T0_COL_LP_5p_N1__CGCCAAGGTCACTTCC-1	7.07963	8.49363
001-030_T0_COL_LP_5p_N1__GAATAAGTCCAGTATG-1	5.2249	8.54955
001-030_T0_COL_LP_5p_N1__CGCTGGAGTCATCCCT-1	10.9774	5.27659
001-030_T0_COL_LP_5p_N1__GGCGACTTCCACGAAT-1	9.48359	7.93129
001-030_T0_COL_LP_5p_N1__TGGGAAGCACCTATCC-1	10.4866	3.26377
001-030_T0_COL_LP_5p_N1__TTTCCTCTCACTATTC-1	8.99385	7.62319
001-030_T0_COL_LP_5p_N1__CGTGTCTGTCTCTTAT-1	7.56809	9.20587
001-030_T0_COL_LP_5p_N1__TGGGAAGGTACCGTTA-1	9.22545	7.46471
001-030_T0_COL_LP_5p_N1__CACACCTGTTCGTTGA-1	11.516	2.54397
001-030_T0_COL_LP_5p_N1__CATGCCTGTTCCAACA-1	8.11452	3.54902
001-030_T0_COL_LP_5p_N1__GGGCATCGTCGACTAT-1	11.0482	5.4611
001-030_T0_COL_LP_5p_N1__CGCGGTAGTAAAGGAG-1	10.5896	3.11831
001-030_T0_COL_LP_5p_N1__AAACGGGTCAATACCG-1	11.894	6.36114
001-030_T0_COL_LP_5p_N1__AGGGATGGTTGACGTT-1	9.27309	6.27622
001-030_T0_COL_LP_5p_N1__GTCTCGTTCGAATCCA-1	9.45075	7.62139
001-030_T0_COL_LP_5p_N1__TACTTACAGTATCGAA-1	8.23882	7.0321
001-030_T0_COL_LP_5p_N1__CTGCGGACAAGTTAAG-1	7.08064	8.6381
001-030_T0_COL_LP_5p_N1__GAAATGATCGATAGAA-1	7.23948	8.52927
001-030_T0_COL_LP_5p_N1__AACCGCGTCGCATGAT-1	11.0128	5.19783
001-030_T0_COL_LP_5p_N1__GCATACACAGGTTTCA-1	9.50216	3.03007
001-030_T0_COL_LP_5p_N1__TTGCGTCCACTGAAGG-1	7.22586	8.73765
001-030_T0_COL_LP_5p_N1__CTCGTCACACGAGGTA-1	8.86607	7.42682
001-030_T0_COL_LP_5p_N1__CATTATCCACCTTGTC-1	10.3646	5.05959
001-030_T0_COL_LP_5p_N1__AGATTGCCAAACCCAT-1	10.8006	5.69077
001-030_T0_COL_LP_5p_N1__CGAACATTCCATTCTA-1	7.47472	8.65104
001-030_T0_COL_LP_5p_N1__AAGGTTCTCTTTCCTC-1	9.42995	3.21247
001-030_T0_COL_LP_5p_N1__CCTAGCTCAGGGATTG-1	7.30211	8.85537
001-030_T0_COL_LP_5p_N1__ATCCGAACAAGAGTCG-1	11.1534	6.47223
001-030_T0_COL_LP_5p_N1__ATGAGGGAGCCAGTTT-1	8.57657	7.28327
001-030_T0_COL_LP_5p_N1__AGCGTATGTAAGGGAA-1	9.10328	7.74396
001-030_T0_COL_LP_5p_N1__AATCGGTTCAAAGACA-1	10.1795	6.56245
001-030_T0_COL_LP_5p_N1__TAAGTGCAGGTCATCT-1	8.77172	7.20869
001-030_T0_COL_LP_5p_N1__ACAGCTAGTGTTGGGA-1	7.38003	8.35902
001-030_T0_COL_LP_5p_N1__GAACGGAGTCTGCGGT-1	11.6716	5.42812
001-030_T0_COL_LP_5p_N1__AAATGCCCATGCTAGT-1	10.7202	6.33161
001-030_T0_COL_LP_5p_N1__TTAGGACCACTAAGTC-1	10.6509	5.60904
001-030_T0_COL_LP_5p_N1__TTTGGTTAGGCGACAT-1	10.5872	5.48186
001-030_T0_COL_LP_5p_N1__CATGGCGTCATTTGGG-1	11.947	2.17925
001-030_T0_COL_LP_5p_N1__GCCTCTAGTTACCGAT-1	9.5716	7.68317
001-030_T0_COL_LP_5p_N1__TGTGGTACAAATTGCC-1	10.9302	5.0931
001-030_T0_COL_LP_5p_N1__ACACTGAAGCAATATG-1	3.53038	8.07892
001-030_T0_COL_LP_5p_N1__TCGTAGAAGGGCACTA-1	10.6731	5.42692
001-030_T0_COL_LP_5p_N1__AACTGGTTCGACAGCC-1	9.42003	7.73944
001-030_T0_COL_LP_5p_N1__TGCGTGGCAATAACGA-1	8.45926	2.15202
001-030_T0_COL_LP_5p_N1__CGGAGCTCACGTGAGA-1	9.32286	8.40624
001-030_T0_COL_LP_5p_N1__GCGGGTTTCAATCTCT-1	8.02349	3.22356
001-030_T0_COL_LP_5p_N1__GCAATCAGTTAGATGA-1	10.9214	5.61316
001-030_T0_COL_LP_5p_N1__AACGTTGAGTGAACGC-1	10.9241	5.4375
001-030_T0_COL_LP_5p_N1__AAGACCTTCCAAGCCG-1	7.94157	8.67879
001-030_T0_COL_LP_5p_N1__TTCGGTCAGACTTGAA-1	11.1203	6.34438
001-030_T0_COL_LP_5p_N1__CTTAGGACAGCTATTG-1	10.7519	5.27701
001-030_T0_COL_LP_5p_N1__CTAGTGATCGGAGCAA-1	10.6312	3.27124
001-030_T0_COL_LP_5p_N1__CTTAACTGTAGGCATG-1	7.13344	8.75527
001-030_T0_COL_LP_5p_N1__CTAGTGAGTAAGGGCT-1	7.37892	8.93921
001-030_T0_COL_LP_5p_N1__GACGCGTCAATGGATA-1	10.5292	5.59557
001-030_T0_COL_LP_5p_N1__TTCTTAGCAGGAATGC-1	11.4989	5.76201
001-030_T0_COL_LP_5p_N1__GTCACAAGTCCGAATT-1	11.2452	5.677
001-030_T0_COL_LP_5p_N1__CGGACACCAGTAACGG-1	7.18974	8.61974
001-030_T0_COL_LP_5p_N1__TTCTCCTAGTGGAGTC-1	8.81143	7.49362
001-030_T0_COL_LP_5p_N1__CGTGTCTAGAAGGTTT-1	10.7389	4.94615
001-030_T0_COL_LP_5p_N1__ACTTACTTCCTTGGTC-1	9.16667	7.53741
001-030_T0_COL_LP_5p_N1__GCGACCAGTGACCAAG-1	6.95072	8.17775
001-030_T0_COL_LP_5p_N1__TGTGGTACAGCCACCA-1	7.96337	3.28089
001-030_T0_COL_LP_5p_N1__ACAGCTATCATACGGT-1	10.8189	5.33447
001-030_T0_COL_LP_5p_N1__AGAGCTTAGGAGTACC-1	10.5378	3.5857
001-030_T0_COL_LP_5p_N1__CAACCAACAAGCGTAG-1	7.68067	5.37067
001-030_T0_COL_LP_5p_N1__TGAGCCGGTTTGGCGC-1	10.6337	5.21789
001-030_T0_COL_LP_5p_N1__TTTGCGCGTAGAAGGA-1	10.8838	5.4325
001-030_T0_COL_LP_5p_N1__GGCCGATGTTGGACCC-1	9.22495	6.18229
001-030_T0_COL_LP_5p_N1__GGAGCAAAGTATTGGA-1	6.8433	6.34423
001-030_T0_COL_LP_5p_N1__CGATTGAGTCATTAGC-1	10.565	5.01164
001-030_T0_COL_LP_5p_N1__GCGGGTTAGACATAAC-1	7.46704	8.77759
001-030_T0_COL_LP_5p_N1__CTCAGAACACAGCCCA-1	10.3847	5.54723
001-030_T0_COL_LP_5p_N1__ACTGTCCGTACCGAGA-1	7.12833	8.43969
001-030_T0_COL_LP_5p_N1__CGCGTTTAGTAGTGCG-1	7.1361	8.32681
001-030_T0_COL_LP_5p_N1__CGGACGTGTTCGCTAA-1	7.66414	5.32097
001-030_T0_COL_LP_5p_N1__ATAAGAGGTCTAACGT-1	7.51541	6.50694
001-030_T0_COL_LP_5p_N1__AGAGCTTGTTTCGCTC-1	7.34295	8.79451
001-030_T0_COL_LP_5p_N1__GCCAAATAGATGCCTT-1	8.76881	7.20985
001-030_T0_COL_LP_5p_N1__TTCTACAGTAGGACAC-1	4.93004	8.45115
001-030_T0_COL_LP_5p_N1__GTCACAAAGGTAGCTG-1	11.1318	5.14138
001-030_T0_COL_LP_5p_N1__GCTCCTAGTACTCTCC-1	8.21892	2.08614
001-030_T0_COL_LP_5p_N1__GCCTCTACACCATGTA-1	9.58951	7.36856
001-030_T0_COL_LP_5p_N1__CTAGAGTCACAGAGGT-1	8.89305	7.24192
001-030_T0_COL_LP_5p_N1__ACCTTTAGTTTGACAC-1	10.5037	5.19774
001-030_T0_COL_LP_5p_N1__CGAACATAGTGGAGAA-1	7.64967	5.49777
001-030_T0_COL_LP_5p_N1__GACGCGTAGCGACGTA-1	7.37849	7.93397
001-030_T0_COL_LP_5p_N1__ACGGGTCAGGTGATAT-1	10.7231	5.20456
001-030_T0_COL_LP_5p_N1__TCGTAGAGTAAGTTCC-1	7.53545	6.7218
001-030_T0_COL_LP_5p_N1__AGATCTGGTTCTGTTT-1	10.7339	5.07814
001-030_T0_COL_LP_5p_N1__GTGGGTCGTCCAGTTA-1	7.88615	3.24164
001-030_T0_COL_LP_5p_N1__AGAGCTTCAGACGCAA-1	7.74352	5.29814
001-030_T0_COL_LP_5p_N1__TACAGTGGTGTATGGG-1	9.17178	7.6127
001-030_T0_COL_LP_5p_N1__AAAGATGGTGGGTCAA-1	7.43769	8.78188
001-030_T0_COL_LP_5p_N1__CGCTATCCACAACGTT-1	9.19041	7.46632
001-030_T0_COL_LP_5p_N1__TTATGCTAGTACGTAA-1	4.00323	7.85921
001-030_T0_COL_LP_5p_N1__CTGCCTAAGCAGCCTC-1	11.7584	2.10304
001-030_T0_COL_LP_5p_N1__CTGTTTAAGAGTACAT-1	10.6719	5.58343
001-030_T0_COL_LP_5p_N1__CTCTACGTCCGATATG-1	13.5552	1.95837
001-030_T0_COL_LP_5p_N1__TGTATTCGTCATATGC-1	10.4979	5.65984
001-030_T0_COL_LP_5p_N1__TCTGAGATCTTCGAGA-1	10.9807	5.73081
001-030_T0_COL_LP_5p_N1__GCTCTGTTCTCTTGAT-1	8.35992	7.0181
001-030_T0_COL_LP_5p_N1__CACCAGGCAGACAAGC-1	8.99131	7.3009
001-030_T0_COL_LP_5p_N1__GACCAATCACGCATCG-1	7.64701	5.39676
001-030_T0_COL_LP_5p_N1__CTCTAATAGTCACGCC-1	10.3716	5.06603
001-030_T0_COL_LP_5p_N1__GTGCATAAGAGTCTGG-1	10.6338	5.1107
001-030_T0_COL_LP_5p_N1__GGGAGATTCCAAACTG-1	11.2905	6.54138
001-030_T0_COL_LP_5p_N1__GTCGTAATCTGGTGTA-1	10.7717	5.17634
001-030_T0_COL_LP_5p_N1__TTCTCAAGTGCACCAC-1	10.6702	5.07645
001-030_T0_COL_LP_5p_N1__GGGAGATGTGATGCCC-1	9.3515	6.16574
001-030_T0_COL_LP_5p_N1__CTCGTCAGTTCGCGAC-1	8.0121	8.57998
001-030_T0_COL_LP_5p_N1__CACCACTAGCGCTCCA-1	8.93846	7.06647
001-030_T0_COL_LP_5p_N1__AGATCTGCAGCTGGCT-1	7.3112	8.87528
001-030_T0_COL_LP_5p_N1__CTAGTGATCCACTCCA-1	10.9841	5.4001
001-030_T0_COL_LP_5p_N1__TCATTACTCAGGTTCA-1	7.61144	5.43068
001-030_T0_COL_LP_5p_N1__ATTCTACAGGCGCTCT-1	9.13078	7.33999
001-030_T0_COL_LP_5p_N1__ACTTACTCAAGCGAGT-1	7.68376	5.47193
001-030_T0_COL_LP_5p_N1__TACTCATAGACTAGGC-1	11.6722	5.55829
001-030_T0_COL_LP_5p_N1__ATCATCTTCGCCAGCA-1	7.11664	8.90382
001-030_T0_COL_LP_5p_N1__CGAGCACCACGTCAGC-1	10.5346	3.35482
001-030_T0_COL_LP_5p_N1__AACACGTGTGTGACCC-1	10.7298	5.05174
001-030_T0_COL_LP_5p_N1__TGACTTTTCGGAGGTA-1	7.99706	3.62841
001-030_T0_COL_LP_5p_N1__GAATAAGAGGGTTCCC-1	11.8812	5.08352
001-030_T0_COL_LP_5p_N1__CTTTGCGGTTCCTCCA-1	7.30821	8.47762
001-030_T0_COL_LP_5p_N1__TTTGCGCTCTCGATGA-1	8.80651	7.31477
001-030_T0_COL_LP_5p_N1__CGTGTCTCACTGTGTA-1	7.80253	9.03171
001-030_T0_COL_LP_5p_N1__TATCAGGAGTTCGCAT-1	7.34336	8.87666
001-030_T0_COL_LP_5p_N1__CACACCTCACAGGCCT-1	7.66149	6.75231
001-030_T0_COL_LP_5p_N1__TTAGGCACAGTTCCCT-1	10.8157	5.00365
001-030_T0_COL_LP_5p_N1__CAGGTGCAGCCACTAT-1	10.2092	2.73449
001-030_T0_COL_LP_5p_N1__TCAGCAAAGATCGGGT-1	11.8047	5.6236
001-030_T0_COL_LP_5p_N1__CTAAGACGTTGGTAAA-1	13.4331	1.76363
001-030_T0_COL_LP_5p_N1__TCATTACAGCCACGCT-1	8.91479	1.9634
001-030_T0_COL_LP_5p_N1__TGACTTTGTCAAACTC-1	7.06948	8.64045
001-030_T0_COL_LP_5p_N1__GTTACAGCATCGATGT-1	7.50392	8.78192
001-030_T0_COL_LP_5p_N1__TACGGGCGTCACCTAA-1	9.39514	7.41854
001-030_T0_COL_LP_5p_N1__GCGCGATAGATGTAAC-1	10.6621	5.06724
001-030_T0_COL_LP_5p_N1__TCAGGATAGACGCTTT-1	10.4177	4.16214
001-030_T0_COL_LP_5p_N1__TCATTTGCACATTAGC-1	10.9385	4.91119
001-030_T0_COL_LP_5p_N1__TGGGCGTGTACGAAAT-1	7.33517	8.66998
001-030_T0_COL_LP_5p_N1__GCCAAATGTTGGGACA-1	13.4716	1.78335
001-030_T0_COL_LP_5p_N1__GGGAGATCACGGTAAG-1	7.23931	8.40153
001-030_T0_COL_LP_5p_N1__CAAGATCGTTTGGGCC-1	10.5189	5.007
001-030_T0_COL_LP_5p_N1__TTTGTCAGTGGTTTCA-1	7.76083	5.29222
001-030_T0_COL_LP_5p_N1__CGCTGGATCGGAATCT-1	10.9351	4.94829
001-030_T0_COL_LP_5p_N1__GTGCGGTCATTGAGCT-1	7.13691	8.44901
001-030_T0_COL_LP_5p_N1__GACGCGTTCGCCGTGA-1	10.6458	5.72185
001-030_T0_COL_LP_5p_N1__CACATTTTCTACTCAT-1	10.7296	5.1131
001-030_T0_COL_LP_5p_N1__GGCCGATAGCATCATC-1	13.3717	1.69343
001-030_T0_COL_LP_5p_N1__ATCCACCGTCTTGCGG-1	10.6309	3.81454
001-030_T0_COL_LP_5p_N1__TACCTTACACGTCAGC-1	8.98775	7.3997
001-030_T0_COL_LP_5p_N1__ATGAGGGAGTGTGAAT-1	10.6664	5.25749
001-030_T0_COL_LP_5p_N1__ATGTGTGAGTTGAGAT-1	8.66385	7.13524
001-030_T0_COL_LP_5p_N1__GACTACACAATCTACG-1	11.2706	5.38596
001-030_T0_COL_LP_5p_N1__GACGGCTAGTGCGTGA-1	10.4924	5.21897
001-030_T0_COL_LP_5p_N1__CGCTGGAAGCGAAGGG-1	7.90246	3.54061
001-030_T0_COL_LP_5p_N1__TACACGAAGTCGTACT-1	7.61886	5.45341
001-030_T0_COL_LP_5p_N1__ATTGGACAGCCGATTT-1	10.4789	5.59003
001-030_T0_COL_LP_5p_N1__GACCAATTCGCAAGCC-1	7.51257	8.78539
001-030_T0_COL_LP_5p_N1__GGAAAGCGTCTCTTTA-1	11.1515	5.77374
001-030_T0_COL_LP_5p_N1__CTGAAACAGAGGGATA-1	11.6679	6.2626
001-030_T0_COL_LP_5p_N1__CGGACACAGCCACCTG-1	8.3187	2.14288
001-030_T0_COL_LP_5p_N1__AGTTGGTAGAGCTGGT-1	8.25189	3.49456
001-030_T0_COL_LP_5p_N1__GGGCACTCAGGTCGTC-1	7.32212	5.84417
001-030_T0_COL_LP_5p_N1__GGCGTGTGTTTGACAC-1	10.9697	4.36767
001-030_T0_COL_LP_5p_N1__TAAACCGTCTGGGCCA-1	7.35894	8.64107
001-030_T0_COL_LP_5p_N1__GGATTACGTTTACTCT-1	9.39017	8.70113
001-030_T0_COL_LP_5p_N1__TACTCGCGTGCACCAC-1	7.12208	8.60402
001-030_T0_COL_LP_5p_N1__TTGACTTAGTGGGATC-1	10.7809	5.17579
001-030_T0_COL_LP_5p_N1__AGCATACCATTGGGCC-1	11.1686	5.29995
001-030_T0_COL_LP_5p_N1__CGCGGTAGTGGCAAAC-1	9.31149	8.71526
001-030_T0_COL_LP_5p_N1__CTCGTCACACAAGCCC-1	7.04934	8.47907
001-030_T0_COL_LP_5p_N1__GCAAACTCAAGCTGTT-1	7.58495	5.64779
001-030_T0_COL_LP_5p_N1__TCCCGATAGGATTCGG-1	10.7269	5.11707
001-030_T0_COL_LP_5p_N1__GACGTTAAGAGTGACC-1	10.6424	4.03293
001-030_T0_COL_LP_5p_N1__TAAGAGACACTATCTT-1	11.1097	5.80425
001-030_T0_COL_LP_5p_N1__ATCTGCCAGTACGTAA-1	5.77517	7.35017
001-030_T0_COL_LP_5p_N1__TGCTACCGTCGACTGC-1	10.4969	5.11949
001-030_T0_COL_LP_5p_N1__GACGCGTTCCGCGGTA-1	3.6457	8.18322
001-030_T0_COL_LP_5p_N1__CTGATCCAGAAACGAG-1	8.71139	6.76988
001-030_T0_COL_LP_5p_N1__TCATTACCATCAGTAC-1	11.5176	5.2155
001-030_T0_COL_LP_5p_N1__CATCGAACAGATCCAT-1	10.8089	5.27976
001-030_T0_COL_LP_5p_N1__GTGCTTCTCTAACTGG-1	7.49862	6.61306
001-030_T0_COL_LP_5p_N1__GAACGGAGTGACAAAT-1	10.9876	5.65859
001-030_T0_COL_LP_5p_N1__CAGCAGCAGACTCGGA-1	12.1185	2.68597
001-030_T0_COL_LP_5p_N1__CATCGGGAGGTTACCT-1	10.917	5.1511
001-030_T0_COL_LP_5p_N1__AACTTTCGTCATACTG-1	8.86907	3.14797
001-030_T0_COL_LP_5p_N1__CGAATGTCAATGGACG-1	10.823	5.20066
001-030_T0_COL_LP_5p_N1__CAGAATCGTATCGCAT-1	9.46956	7.71987
001-030_T0_COL_LP_5p_N1__ACAGCCGAGTGTTAGA-1	8.9295	7.32029
001-030_T0_COL_LP_5p_N1__ACGCAGCTCAGCATGT-1	10.8884	5.11629
001-030_T0_COL_LP_5p_N1__CGGAGTCGTTATGCGT-1	3.56889	7.92438
001-030_T0_COL_LP_5p_N1__ACTTACTAGAAACGCC-1	9.51562	7.71873
001-030_T0_COL_LP_5p_N1__CAGATCAGTATCAGTC-1	10.7017	4.14154
001-030_T0_COL_LP_5p_N1__CCATTCGGTGCTCTTC-1	11.0178	5.31948
001-030_T0_COL_LP_5p_N1__GTCGTAAAGCGATGAC-1	9.29751	6.29446
001-030_T0_COL_LP_5p_N1__GACGGCTTCTGGTATG-1	7.54487	9.14191
001-030_T0_COL_LP_5p_N1__TGCCAAAAGCACAGGT-1	11.2219	5.78359
001-030_T0_COL_LP_5p_N1__TACACGAAGTGTACTC-1	3.34617	8.22892
001-030_T0_COL_LP_5p_N1__TTTATGCCAGGAATGC-1	9.07519	2.20409
001-030_T0_COL_LP_5p_N1__CGTGTAACATCGGTTA-1	10.9032	5.57727
001-030_T0_COL_LP_5p_N1__GGCTCGACAAGCCTAT-1	8.76123	7.22072
001-030_T0_COL_LP_5p_N1__CCGTACTAGCGCCTTG-1	11.9131	2.3723
001-030_T0_COL_LP_5p_N1__AAAGTAGCAAGGGTCA-1	7.72866	8.86024
001-030_T0_COL_LP_5p_N1__ACATCAGTCCAACCAA-1	9.25131	6.32584
001-030_T0_COL_LP_5p_N1__GTGTGCGCACCATCCT-1	7.29188	8.66401
001-030_T0_COL_LP_5p_N1__GTCTCGTCAGTCAGAG-1	10.6739	5.05706
001-030_T0_COL_LP_5p_N1__AGCTCTCGTAAATGTG-1	7.57117	9.0054
001-030_T0_COL_LP_5p_N1__TTAGTTCCACATTCGA-1	9.58204	3.0488
001-030_T0_COL_LP_5p_N1__TCATTTGGTTGAGTTC-1	7.17392	8.75199
001-030_T0_COL_LP_5p_N1__GTCAAGTCAAGTCATC-1	7.7749	6.69517
001-030_T0_COL_LP_5p_N1__CTTTGCGAGTTAACGA-1	10.7203	5.01651
001-030_T0_COL_LP_5p_N1__GCTGCTTTCTGTCTAT-1	10.748	5.16785
001-030_T0_COL_LP_5p_N1__GGACATTGTTTGACAC-1	7.6532	2.68615
001-030_T0_COL_LP_5p_N1__GGGACCTTCCTTGGTC-1	7.3175	8.39345
001-030_T0_COL_LP_5p_N1__AGCTCCTCATAACCTG-1	10.9289	5.50044
001-030_T0_COL_LP_5p_N1__TTGGAACGTTCATGGT-1	7.55052	6.49661
001-030_T0_COL_LP_5p_N1__CAGGTGCAGCTGGAAC-1	11.3696	6.1848
001-030_T0_COL_LP_5p_N1__CACAGTATCAGAGCTT-1	10.5297	5.26516
001-030_T0_COL_LP_5p_N1__TCACGAAGTAGCGCAA-1	8.12045	2.93071
001-030_T0_COL_LP_5p_N1__AACTCAGAGTTTCCTT-1	7.34113	8.25166
001-030_T0_COL_LP_5p_N1__CGTTGGGTCACCATAG-1	11.3806	2.25114
001-030_T0_COL_LP_5p_N1__TTTGGTTGTCGCGTGT-1	10.687	5.20226
001-030_T0_COL_LP_5p_N1__TGAGGGATCGGAGCAA-1	7.56907	8.70854
001-030_T0_COL_LP_5p_N1__TGTGGTAGTACCGCTG-1	7.1026	8.47894
001-030_T0_COL_LP_5p_N1__TTTGGTTTCTACTCAT-1	9.57147	6.06825
001-030_T0_COL_LP_5p_N1__CCACGGAGTGTTGGGA-1	11.5104	4.95166
001-030_T0_COL_LP_5p_N1__CGTCTACTCTGGTATG-1	11.4625	6.473
001-030_T0_COL_LP_5p_N1__AAAGATGGTGTGTGCC-1	10.8128	5.05769
001-030_T0_COL_LP_5p_N1__GCATACATCATTTGGG-1	8.09345	6.54686
001-030_T0_COL_LP_5p_N1__TAAGTGCTCTCGGACG-1	11.7246	4.98103
001-030_T0_COL_LP_5p_N1__TGCTGCTCATTACCTT-1	8.73644	3.30719
001-030_T0_COL_LP_5p_N1__CCGTGGAAGGCGTACA-1	11.5717	5.52815
001-030_T0_COL_LP_5p_N1__CATCAGATCCTGTAGA-1	10.9207	5.4393
001-030_T0_COL_LP_5p_N1__GAAACTCGTAATAGCA-1	9.3086	7.85619
001-030_T0_COL_LP_5p_N1__CCTTACGTCTATGTGG-1	7.21625	6.96018
001-030_T0_COL_LP_5p_N1__TCTGGAATCTGCAAGT-1	7.63244	6.56788
001-030_T0_COL_LP_5p_N1__AAGCCGCAGTACCGGA-1	8.97128	7.52453
001-030_T0_COL_LP_5p_N1__CAGCATATCTGCAGTA-1	10.7233	5.13639
001-030_T0_COL_LP_5p_N1__TCGGGACAGCCACTAT-1	9.03307	7.35379
001-030_T0_COL_LP_5p_N1__ACGGGTCGTAGCGCAA-1	9.26235	8.75339
001-030_T0_COL_LP_5p_N1__GAGTCCGCAGCGTAAG-1	9.16231	2.69372
001-030_T0_COL_LP_5p_N1__CTTCTCTTCTATCCTA-1	13.1846	1.51084
001-030_T0_COL_LP_5p_N1__TGTTCCGCAGTGACAG-1	13.3418	1.76026
001-030_T0_COL_LP_5p_N1__TTCTCAAAGATGCGAC-1	9.22297	7.52239
001-030_T0_COL_LP_5p_N1__TCGGTAAAGGGTCGAT-1	11.1591	5.13742
001-030_T0_COL_LP_5p_N1__ACACCAACATGCCTTC-1	7.12799	8.41061
001-030_T0_COL_LP_5p_N1__GGCAATTTCCGTACAA-1	9.8427	7.12495
001-030_T0_COL_LP_5p_N1__GACTGCGCATTAGGCT-1	13.4411	1.69633
001-030_T0_COL_LP_5p_N1__GTGAAGGCACAGGCCT-1	7.65996	6.54405
001-030_T0_COL_LP_5p_N1__TATCAGGTCAACACCA-1	7.66019	5.33859
001-030_T0_COL_LP_5p_N1__CTGTGCTTCCGCAGTG-1	7.46722	9.143
001-030_T0_COL_LP_5p_N1__TTTCCTCAGTGTACTC-1	7.2491	8.402
001-030_T0_COL_LP_5p_N1__AGCTCCTAGAGTCTGG-1	7.76634	3.16581
001-030_T0_COL_LP_5p_N1__CAGCCGAAGTGAATTG-1	7.54545	8.43633
001-030_T0_COL_LP_5p_N1__ACAGCTACATCACGTA-1	10.6482	4.9685
001-030_T0_COL_LP_5p_N1__GTAGGCCTCAGTTCGA-1	7.93619	2.01712
001-030_T0_COL_LP_5p_N1__AGTGAGGAGTCATGCT-1	7.59217	8.53051
001-030_T0_COL_LP_5p_N1__CTCTGGTGTCATCCCT-1	7.61875	5.50231
001-030_T0_COL_LP_5p_N1__TGCGCAGTCGGCGGTT-1	13.4376	1.88389
001-030_T0_COL_LP_5p_N1__AAGGAGCAGAATAGGG-1	7.07016	8.69894
001-030_T0_COL_LP_5p_N1__TCGAGGCAGAGTAATC-1	7.65704	5.36081
001-030_T0_COL_LP_5p_N1__AGTAGTCCAGGGAGAG-1	11.598	5.01302
001-030_T0_COL_LP_5p_N1__CACCTTGCAGAGCCAA-1	11.8099	5.89581
001-030_T0_COL_LP_5p_N1__AGACGTTAGAGAGCTC-1	11.3178	5.44806
001-030_T0_COL_LP_5p_N1__CGCTATCAGATATACG-1	11.3815	1.5142
001-030_T0_COL_LP_5p_N1__CCACCTATCCGTAGGC-1	7.24243	8.81911
001-030_T0_COL_LP_5p_N1__TCTGGAATCGCAAACT-1	10.593	4.63544
001-030_T0_COL_LP_5p_N1__AGGGATGAGTCCGGTC-1	9.30877	6.20894
001-030_T0_COL_LP_5p_N1__ATTTCTGTCTGTCAAG-1	10.6634	4.42067
001-030_T0_COL_LP_5p_N1__CCATTCGGTATTCTCT-1	11.2974	6.20556
001-030_T0_COL_LP_5p_N1__AGTAGTCTCCAGAGGA-1	11.22	5.15583
001-030_T0_COL_LP_5p_N1__TCGTACCCAATCAGAA-1	9.0478	7.46562
001-030_T0_COL_LP_5p_N1__CTGTGCTCATAGAAAC-1	7.82551	3.23092
001-030_T0_COL_LP_5p_N1__ATGGGAGAGACCTAGG-1	9.15307	7.4548
001-030_T0_COL_LP_5p_N1__CCGTTCAGTTCTCATT-1	12.1623	1.83808
001-030_T0_COL_LP_5p_N1__CACATTTTCGTCTGAA-1	9.1688	7.60044
001-030_T0_COL_LP_5p_N1__TGGTTCCAGTCTTGCA-1	11.5608	2.85141
001-030_T0_COL_LP_5p_N1__GGGTCTGCACATAACC-1	7.7422	2.70143
001-030_T0_COL_LP_5p_N1__GTCAAGTGTAGTGAAT-1	7.7476	5.42162
001-030_T0_COL_LP_5p_N1__TGACTTTCAAGGACAC-1	9.51252	8.50495
001-030_T0_COL_LP_5p_N1__ACTGCTCTCTTTCCTC-1	10.7474	5.09808
001-030_T0_COL_LP_5p_N1__ACACCCTTCGTTTAGG-1	10.6807	4.62556
001-030_T0_COL_LP_5p_N1__CCCAATCTCCACTGGG-1	8.58718	7.00358
001-030_T0_COL_LP_5p_N1__CAGCTGGGTCTTGTCC-1	10.7405	5.18395
001-030_T0_COL_LP_5p_N1__ACGTCAATCGTACGGC-1	9.10228	7.4001
001-030_T0_COL_LP_5p_N1__CTGGTCTGTGCAACGA-1	10.7807	5.4973
001-030_T0_COL_LP_5p_N1__TCGAGGCGTTGCGTTA-1	11.8841	5.18435
001-030_T0_COL_LP_5p_N1__GACTGCGTCGTCCAGG-1	10.8978	5.27459
001-030_T0_COL_LP_5p_N1__TAGGCATCACCTCGTT-1	7.70931	8.62167
001-030_T0_COL_LP_5p_N1__ATAAGAGGTGATGTGG-1	9.16775	3.43004
001-030_T0_COL_LP_5p_N1__TCTGAGATCATGGTCA-1	11.2284	5.91577
001-030_T0_COL_LP_5p_N1__GGTGCGTTCAACACTG-1	9.46975	8.572
001-030_T0_COL_LP_5p_N1__CAGCCGATCGTAGATC-1	10.6638	5.18722
001-030_T0_COL_LP_5p_N1__CCACCTAAGCAGCCTC-1	7.64208	2.69589
001-030_T0_COL_LP_5p_N1__GTAGTCAGTGGGTATG-1	8.67602	7.09607
001-030_T0_COL_LP_5p_N1__AGCAGCCGTAGCGTCC-1	7.48874	8.07093
001-030_T0_COL_LP_5p_N1__CTCTGGTAGTGTACTC-1	10.7216	5.6118
001-030_T0_COL_LP_5p_N1__TCTGAGAAGCGATCCC-1	3.43062	8.04627
001-030_T0_COL_LP_5p_N1__GCTCTGTCATCTATGG-1	7.42516	9.16823
001-030_T0_COL_LP_5p_N1__ATTGGACAGAATCTCC-1	8.45298	7.32289
001-030_T0_COL_LP_5p_N1__CACACTCAGGGAACGG-1	7.79329	6.63058
001-030_T0_COL_LP_5p_N1__CATCCACTCAAACAAG-1	7.30226	8.78237
001-030_T0_COL_LP_5p_N1__TGACGGCTCTTGCAAG-1	10.8344	3.80862
001-030_T0_COL_LP_5p_N1__CAGGTGCGTCATCGGC-1	13.3741	2.15581
001-030_T0_COL_LP_5p_N1__GTATCTTTCGAGCCCA-1	8.98863	7.47607
001-030_T0_COL_LP_5p_N1__GACAGAGCATACAGCT-1	8.24847	2.3569
001-030_T0_COL_LP_5p_N1__ACTGATGTCGTTACAG-1	10.5587	5.1571
001-030_T0_COL_LP_5p_N1__AACTTTCAGAGTGAGA-1	7.98562	2.38235
001-030_T0_COL_LP_5p_N1__CCTAAAGAGGAATCGC-1	8.50213	7.29773
001-030_T0_COL_LP_5p_N1__GCATGATAGGAGTACC-1	7.67851	5.52049
001-030_T0_COL_LP_5p_N1__CGACTTCCAAGGTGTG-1	11.1741	5.12604
001-030_T0_COL_LP_5p_N1__ATCCACCCAAGCGAGT-1	7.336	9.01791
001-030_T0_COL_LP_5p_N1__TACGGTAGTTATCCGA-1	8.98271	7.52413
001-030_T0_COL_LP_5p_N1__TACTCGCAGCTCTCGG-1	9.44033	7.71613
001-030_T0_COL_LP_5p_N1__AGCTCTCTCAGCTGGC-1	8.12472	2.48406
001-030_T0_COL_LP_5p_N1__AGCTCCTGTCCATGAT-1	7.73677	5.37218
001-030_T0_COL_LP_5p_N1__GAAGCAGTCGGTGTCG-1	11.4357	5.39969
001-030_T0_COL_LP_5p_N1__ACGATACAGTAATCCC-1	7.9852	3.4864
001-030_T0_COL_LP_5p_N1__AGCAGCCAGTCAATAG-1	7.48479	8.78128
001-030_T0_COL_LP_5p_N1__CCTCAGTTCACATGCA-1	12.9147	1.62574
001-030_T0_COL_LP_5p_N1__CTGTGCTCAGACGCCT-1	8.01584	3.41214
001-030_T0_COL_LP_5p_N1__ATTACTCAGCTACCTA-1	7.22236	8.72928
001-030_T0_COL_LP_5p_N1__ATGGGAGTCGACAGCC-1	10.6322	5.03162
001-030_T0_COL_LP_5p_N1__AGGCCACGTAGTAGTA-1	10.7797	5.39748
001-030_T0_COL_LP_5p_N1__GTCTCGTTCTCAACTT-1	7.5594	8.96364
001-030_T0_COL_LP_5p_N1__ATTACTCGTGGTTTCA-1	7.76768	5.0051
001-030_T0_COL_LP_5p_N1__CCATTCGTCCGTTGTC-1	7.2549	9.07144
001-030_T0_COL_LP_5p_N1__GTGCATACATGACATC-1	10.8127	5.18659
001-030_T0_COL_LP_5p_N1__TGGTTAGCACATCCAA-1	7.43952	5.7125
001-030_T0_COL_LP_5p_N1__AAGACCTTCTAGAGTC-1	7.6959	3.0776
001-030_T0_COL_LP_5p_N1__GGGACCTAGTCATGCT-1	11.0956	5.48821
001-030_T0_COL_LP_5p_N1__GGACAGATCCGTACAA-1	10.3919	3.88231
001-030_T0_COL_LP_5p_N1__TAGGCATAGAGGTTAT-1	7.98188	6.56788
001-030_T0_COL_LP_5p_N1__AGTTGGTCATGGAATA-1	7.44872	8.87364
001-030_T0_COL_LP_5p_N1__ACGCAGCAGTACGACG-1	5.2206	8.38475
001-030_T0_COL_LP_5p_N1__ACTTTCATCGTGGTCG-1	7.09906	8.56996
001-030_T0_COL_LP_5p_N1__GTGCAGCCACACAGAG-1	10.4188	4.82521
001-030_T0_COL_LP_5p_N1__GTCTCGTGTCATATGC-1	7.25222	8.39066
001-030_T0_COL_LP_5p_N1__CCTCAGTAGGCAGTCA-1	10.5814	5.03614
001-030_T0_COL_LP_5p_N1__TGCGGGTGTACCGAGA-1	7.84735	2.20369
001-030_T0_COL_LP_5p_N1__TCGGTAACATCCGTGG-1	9.17041	7.38075
001-030_T0_COL_LP_5p_N1__CGCGGTAAGTGAAGAG-1	8.98986	7.6114
001-030_T0_COL_LP_5p_N1__GTCTCGTTCACATACG-1	7.58908	2.66468
001-030_T0_COL_LP_5p_N1__GACGGCTGTTATCACG-1	7.50736	5.5383
001-030_T0_COL_LP_5p_N1__ACAGCTAAGCGACGTA-1	10.9036	4.92611
001-030_T0_COL_LP_5p_N1__CATGGCGCAGGCTGAA-1	11.8046	1.98765
001-030_T0_COL_LP_5p_N1__GCATGATGTACGAAAT-1	7.45432	6.66388
001-030_T0_COL_LP_5p_N1__GGAAAGCAGATCCCGC-1	7.58398	5.4977
001-030_T0_COL_LP_5p_N1__TGAAAGAAGTCAAGCG-1	10.944	5.3981
001-030_T0_COL_LP_5p_N1__CACATAGAGCCACTAT-1	10.5811	4.17621
001-030_T0_COL_LP_5p_N1__GCGCAACGTCCGAACC-1	8.76991	7.42851
001-030_T0_COL_LP_5p_N1__AGGGATGTCTGGCGTG-1	9.08064	7.74927
001-030_T0_COL_LP_5p_N1__ATTATCCTCAGAGACG-1	10.9041	5.42888
001-030_T0_COL_LP_5p_N1__CAGCGACTCTAACTTC-1	8.20703	2.19725
001-030_T0_COL_LP_5p_N1__TGGGCGTTCGGCGCAT-1	9.08635	7.44972
001-030_T0_COL_LP_5p_N1__CGGCTAGGTATCGCAT-1	7.62351	8.62793
001-030_T0_COL_LP_5p_N1__CACCTTGTCGCCTGAG-1	7.24869	7.84133
001-030_T0_COL_LP_5p_N1__TCTCTAACATTCTCAT-1	7.06514	8.41636
001-030_T0_COL_LP_5p_N1__TCAGGTACACTGTCGG-1	7.51611	6.8329
001-030_T0_COL_LP_5p_N1__AATCGGTGTCATATGC-1	11.7812	1.6045
001-030_T0_COL_LP_5p_N1__GCCAAATCACGGCTAC-1	7.75837	6.66476
001-030_T0_COL_LP_5p_N1__CTCATTATCAGCTGGC-1	11.5995	5.32462
001-030_T0_COL_LP_5p_N1__CATCGGGAGCCACCTG-1	7.45886	6.54529
001-030_T0_COL_LP_5p_N1__GATGAGGCACGAGGTA-1	8.03995	6.41523
001-030_T0_COL_LP_5p_N1__GAAACTCCATGAGCGA-1	10.7139	5.11252
001-030_T0_COL_LP_5p_N1__AGCAGCCGTCGCTTTC-1	8.69884	7.02818
001-030_T0_COL_LP_5p_N1__CTAACTTTCAACACGT-1	9.30103	2.03582
001-030_T0_COL_LP_5p_N1__TAGTGGTCAGGTGGAT-1	11.5869	6.63294
001-030_T0_COL_LP_5p_N1__CTGAAACGTTGAACTC-1	10.6006	3.7057
001-030_T0_COL_LP_5p_N1__ATGGGAGAGCCCAGCT-1	7.04209	8.49934
001-030_T0_COL_LP_5p_N1__TTAGGCATCTATCCTA-1	10.7916	5.01674
001-030_T0_COL_LP_5p_N1__ACGAGGAAGGTAGCCA-1	8.06753	3.2956
001-030_T0_COL_LP_5p_N1__CTCGTACTCATTGCCC-1	8.74922	8.67707
001-030_T0_COL_LP_5p_N1__TTTCCTCTCACGACTA-1	8.29952	6.49635
001-030_T0_COL_LP_5p_N1__ACGGGCTTCGTAGGTT-1	8.17866	3.47829
001-030_T0_COL_LP_5p_N1__GAGTCCGGTGTTCTTT-1	10.7887	5.10199
001-030_T0_COL_LP_5p_N1__TGAGCATGTGTGCGTC-1	11.3062	5.28883
001-030_T0_COL_LP_5p_N1__CCATGTCGTGACCAAG-1	11.2202	5.47502
001-030_T0_COL_LP_5p_N1__CTCAGAAAGGGAAACA-1	11.0238	5.80502
001-030_T0_COL_LP_5p_N1__TTAGGACAGACTAGGC-1	8.1707	6.77054
001-030_T0_COL_LP_5p_N1__GTACTTTCAGCCTTTC-1	10.8061	5.21689
001-030_T0_COL_LP_5p_N1__CTTGGCTGTCTCATCC-1	7.2144	8.38145
001-030_T0_COL_LP_5p_N1__TGAGCATCAAGCCTAT-1	10.4909	5.2039
001-030_T0_COL_LP_5p_N1__TGCGTGGCATTGGTAC-1	9.23466	7.81613
001-030_T0_COL_LP_5p_N1__GAATGAAAGAGTACAT-1	10.0486	3.40665
001-030_T0_COL_LP_5p_N1__GACCAATTCATTTGGG-1	9.42145	7.90133
001-030_T0_COL_LP_5p_N1__TACGGGCCATCAGTCA-1	7.27524	8.38779
001-030_T0_COL_LP_5p_N1__GAAATGACACGGCCAT-1	3.43131	8.06728
001-030_T0_COL_LP_5p_N1__TTAGGACGTCCGTCAG-1	10.8274	3.38695
001-030_T0_COL_LP_5p_N1__CCTTCCCCAAGCGTAG-1	5.17453	8.03659
001-030_T0_COL_LP_5p_N1__TAAGAGAAGGTGACCA-1	10.9968	4.89663
001-030_T0_COL_LP_5p_N1__CGGACTGGTACCGTAT-1	9.37815	7.81666
001-030_T0_COL_LP_5p_N1__TAGAGCTGTCCAGTGC-1	7.6951	5.14726
001-030_T0_COL_LP_5p_N1__CATCAAGCATCGGGTC-1	10.6094	4.99871
001-030_T0_COL_LP_5p_N1__TGCACCTTCTGGTTCC-1	10.2723	3.19653
001-030_T0_COL_LP_5p_N1__GTTACAGAGAGCCTAG-1	7.7195	8.45072
001-030_T0_COL_LP_5p_N1__AACCATGAGTGCCAGA-1	7.27746	8.18169
001-030_T0_COL_LP_5p_N1__TCGAGGCTCCAGGGCT-1	7.91375	8.41563
001-030_T0_COL_LP_5p_N1__CATTATCTCCTTGACC-1	10.8687	5.36128
001-030_T0_COL_LP_5p_N1__CTAACTTGTGCATCTA-1	7.43155	6.64207
001-030_T0_COL_LP_5p_N1__ACGAGCCTCTATCGCC-1	13.2209	1.8124
001-030_T0_COL_LP_5p_N1__ATTGGACTCTGCAGTA-1	11.2865	5.59172
001-030_T0_COL_LP_5p_N1__TGGGCGTAGTAGGTGC-1	9.0471	7.45937
001-030_T0_COL_LP_5p_N1__GTCTTCGTCTCACATT-1	9.14069	7.64508
001-030_T0_COL_LP_5p_N1__AAACCTGAGGTGCTTT-1	8.16152	2.22396
001-030_T0_COL_LP_5p_N1__CGACCTTAGAAACCGC-1	8.03295	3.48336
001-030_T0_COL_LP_5p_N1__CACATTTCATCTGGTA-1	7.92148	3.5505
001-030_T0_COL_LP_5p_N1__GGTGAAGGTCCTGCTT-1	10.6817	5.08596
001-030_T0_COL_LP_5p_N1__CCAATCCCAGCCTTTC-1	7.04658	8.54309
001-030_T0_COL_LP_5p_N1__GACACGCGTATGGTTC-1	10.6878	5.23987
001-030_T0_COL_LP_5p_N1__CACACCTAGTACATGA-1	8.46365	8.01555
001-030_T0_COL_LP_5p_N1__CCAATCCTCTGTTTGT-1	7.47107	7.75624
001-030_T0_COL_LP_5p_N1__CTAGAGTGTCCCGACA-1	10.6044	5.10139
001-030_T0_COL_LP_5p_N1__TAAACCGTCTAACTTC-1	7.69137	5.25456
001-030_T0_COL_LP_5p_N1__GCGCGATGTCGAATCT-1	7.35842	9.09697
001-030_T0_COL_LP_5p_N1__ACGGAGAAGGTGTGGT-1	10.9288	5.42382
001-030_T0_COL_LP_5p_N1__TTATGCTAGAGCAATT-1	7.35704	8.31807
001-030_T0_COL_LP_5p_N1__CTGTGCTTCGGTTAAC-1	7.40832	9.01743
001-030_T0_COL_LP_5p_N1__CACACCTTCTCGAGTA-1	10.7891	5.68273
001-030_T0_COL_LP_5p_N1__AGTGAGGGTCTTCTCG-1	7.92906	8.63739
001-030_T0_COL_LP_5p_N1__TGGACGCTCGGCCGAT-1	10.6138	5.11264
001-030_T0_COL_LP_5p_N1__AAACCTGTCTTGCAAG-1	9.74727	2.88271
001-030_T0_COL_LP_5p_N1__GTGAAGGTCCTGTACC-1	7.76744	1.66562
001-030_T0_COL_LP_5p_N1__GTAACGTTCTCTTGAT-1	10.7658	5.54071
001-030_T0_COL_LP_5p_N1__TAGAGCTAGTGGAGTC-1	7.04547	7.12374
001-030_T0_COL_LP_5p_N1__CTCGTCATCGCTTGTC-1	10.62	5.40865
001-030_T0_COL_LP_5p_N1__TGCCAAACACCAGGTC-1	7.11904	8.38245
001-030_T0_COL_LP_5p_N1__AGGCCGTCAGGTCGTC-1	9.03461	7.46744
001-030_T0_COL_LP_5p_N1__ATCGAGTGTGTGGTTT-1	8.66388	7.32814
001-030_T0_COL_LP_5p_N1__TTCGGTCGTATATGAG-1	10.6212	5.19413
001-030_T0_COL_LP_5p_N1__TGCGTGGAGAAACGAG-1	11.9306	1.42977
001-030_T0_COL_LP_5p_N1__GTGGGTCCAATACGCT-1	7.86523	2.38676
001-030_T0_COL_LP_5p_N1__ACACCAATCTACCAGA-1	9.11944	7.35628
001-030_T0_COL_LP_5p_N1__TGAGCATAGCATCATC-1	7.61417	5.39481
001-030_T0_COL_LP_5p_N1__AGAGTGGTCCACGTGG-1	8.21368	1.8899
001-030_T0_COL_LP_5p_N1__CTGATCCGTCAAAGAT-1	9.27239	7.68381
001-030_T0_COL_LP_5p_N1__GGAACTTCATCCCATC-1	12.3246	2.45863
001-030_T0_COL_LP_5p_N1__GCTGCGACATGCATGT-1	10.5101	2.89833
001-030_T0_COL_LP_5p_N1__GCATACACATGACATC-1	7.70681	8.5734
001-030_T0_COL_LP_5p_N1__TGAGCATGTCGCGTGT-1	7.74544	5.05613
001-030_T0_COL_LP_5p_N1__GTAGTCAAGTAACCCT-1	6.96989	7.05088
001-030_T0_COL_LP_5p_N1__GCGGGTTCATCGGGTC-1	7.45589	8.97204
001-030_T0_COL_LP_5p_N1__TGCTACCCATGCTGGC-1	9.40939	7.66083
001-030_T0_COL_LP_5p_N1__GACTACATCGGTCCGA-1	7.67458	2.8896
001-030_T0_COL_LP_5p_N1__TGGCCAGAGGTTCCTA-1	9.50127	7.68284
001-030_T0_COL_LP_5p_N1__GTTCGGGGTCTCTTTA-1	10.6632	5.27116
001-030_T0_COL_LP_5p_N1__GTAACGTTCCCAGGTG-1	7.11799	6.98371
001-030_T0_COL_LP_5p_N1__ACTTTCAAGGCGTACA-1	4.84099	7.82464
001-030_T0_COL_LP_5p_N1__GCGCGATAGCGTCAAG-1	6.79734	6.72254
001-030_T0_COL_LP_5p_N1__GGATGTTGTAAGTTCC-1	9.32912	3.34118
001-030_T0_COL_LP_5p_N1__GCTTCCATCATTCACT-1	5.06681	8.4232
001-030_T0_COL_LP_5p_N1__TGGCTGGCAGTTCATG-1	8.63369	3.42219
001-030_T0_COL_LP_5p_N1__TCTTTCCCAGTATGCT-1	9.3028	7.29188
001-030_T0_COL_LP_5p_N1__CTGCGGATCGATAGAA-1	8.20598	3.20252
001-030_T0_COL_LP_5p_N1__CTCATTATCCTAGGGC-1	9.04422	7.49628
001-030_T0_COL_LP_5p_N1__GAACGGACACGAAAGC-1	7.13438	8.68422
001-030_T0_COL_LP_5p_N1__ACGGGTCAGCTAACAA-1	7.38499	8.83022
001-030_T0_COL_LP_5p_N1__AGCAGCCTCACCTTAT-1	7.4019	6.71191
001-030_T0_COL_LP_5p_N1__ACTTTCATCCGAACGC-1	8.19498	8.82884
001-030_T0_COL_LP_5p_N1__AGGGATGTCATTCACT-1	8.28155	7.18271
001-030_T0_COL_LP_5p_N1__AAACCTGGTTTAGCTG-1	10.7459	4.74768
001-030_T0_COL_LP_5p_N1__GCATGTACACCTATCC-1	7.54641	6.67847
001-030_T0_COL_LP_5p_N1__GAACGGATCTGGGCCA-1	7.75768	5.42607
001-030_T0_COL_LP_5p_N1__GATCGATCACGAAATA-1	9.30578	7.54208
001-030_T0_COL_LP_5p_N1__GGGATGATCCTATGTT-1	7.68144	5.1781
001-030_T0_COL_LP_5p_N1__CGTTAGATCGGACAAG-1	11.0717	4.83505
001-030_T0_COL_LP_5p_N1__AGCGGTCCATCGACGC-1	7.52652	9.11791
001-030_T0_COL_LP_5p_N1__TATTACCGTTGATTCG-1	5.10162	8.5099
001-030_T0_COL_LP_5p_N1__GCGCAGTGTGATGCCC-1	12.9225	2.45651
001-030_T0_COL_LP_5p_N1__GACGTGCGTTAGTGGG-1	8.28894	3.78025
001-030_T0_COL_LP_5p_N1__CGGGTCATCCAAGTAC-1	9.97229	3.03533
001-030_T0_COL_LP_5p_N1__AAGGCAGGTACCATCA-1	7.16202	6.82255
001-030_T0_COL_LP_5p_N1__GCACTCTCAGTCACTA-1	7.00089	8.52776
001-030_T0_COL_LP_5p_N1__AGATTGCAGTCGTACT-1	11.4739	5.24319
001-030_T0_COL_LP_5p_N1__TGTGTTTCAGGGTACA-1	11.8575	1.9865
001-030_T0_COL_LP_5p_N1__CATCGAAAGGATGCGT-1	7.33323	8.52836
001-030_T0_COL_LP_5p_N1__TCACAAGTCAGTTAGC-1	9.14322	7.33346
001-030_T0_COL_LP_5p_N1__CAACCTCAGAGTCGGT-1	9.31725	2.33951
001-030_T0_COL_LP_5p_N1__TTGCGTCTCAGTTGAC-1	7.36014	8.57715
001-030_T0_COL_LP_5p_N1__GCAAACTCAGATGGGT-1	7.27549	8.83126
001-030_T0_COL_LP_5p_N1__GGCGTGTGTTGAGTTC-1	10.8882	5.41944
001-030_T0_COL_LP_5p_N1__CAGCGACGTTCCGGCA-1	7.34293	8.33674
001-030_T0_COL_LP_5p_N1__GCAAACTCAACTGGCC-1	7.65942	8.62909
001-030_T0_COL_LP_5p_N1__CGTGAGCTCTTCCTTC-1	10.434	3.26422
001-030_T0_COL_LP_5p_N1__CAGCGACGTCACCTAA-1	5.74836	7.39327
001-030_T0_COL_LP_5p_N1__TGACTTTGTCCGACGT-1	10.8703	5.61739
001-030_T0_COL_LP_5p_N1__ACGCAGCCACTAGTAC-1	8.37297	3.61407
001-030_T0_COL_LP_5p_N1__GGCTCGACAGATCCAT-1	8.76728	7.44766
001-030_T0_COL_LP_5p_N1__GCATGCGAGTGGAGAA-1	10.4014	3.82006
001-030_T0_COL_LP_5p_N1__GACCTGGTCGTGGTCG-1	12.8132	1.74516
001-030_T0_COL_LP_5p_N1__GACACGCCAGGTGCCT-1	5.18431	7.88455
001-030_T0_COL_LP_5p_N1__TCTGAGAGTCGGGTCT-1	11.4511	5.43987
001-030_T0_COL_LP_5p_N1__TTCTTAGAGCTAACTC-1	10.7061	5.393
001-030_T0_COL_LP_5p_N1__AGCGGTCTCGTGACAT-1	7.26027	8.79758
001-030_T0_COL_LP_5p_N1__ACATACGAGTACACCT-1	7.93088	2.16717
001-030_T0_COL_LP_5p_N1__TGAGCATAGCCACGCT-1	10.6686	5.22503
001-030_T0_COL_LP_5p_N1__AGTGAGGGTTCTGAAC-1	12.2335	1.71233
001-030_T0_COL_LP_5p_N1__AGCGTATGTGAAAGAG-1	10.5422	5.21584
001-030_T0_COL_LP_5p_N1__CAAGAAAGTACGAAAT-1	8.08493	2.03478
001-030_T0_COL_LP_5p_N1__GAAATGATCAACGCTA-1	10.6535	3.38667
001-030_T0_COL_LP_5p_N1__GATTCAGTCCCACTTG-1	10.8977	5.58752
001-030_T0_COL_LP_5p_N1__AGAATAGTCTAACCGA-1	12.1278	2.13866
001-030_T0_COL_LP_5p_N1__ACGGGCTTCCGCTGTT-1	8.75343	7.30926
001-030_T0_COL_LP_5p_N1__TTGCGTCTCTTGAGGT-1	7.56421	8.42245
001-030_T0_COL_LP_5p_N1__CAACTAGAGCAGGCTA-1	7.88956	6.54456
001-030_T0_COL_LP_5p_N1__GAAACTCGTCATCCCT-1	7.26022	8.34962
001-030_T0_COL_LP_5p_N1__CCACCTAAGCCCAACC-1	10.5269	4.89311
001-030_T0_COL_LP_5p_N1__AGCGTATAGACCTAGG-1	7.6647	8.85527
001-030_T0_COL_LP_5p_N1__GTCCTCATCCTAAGTG-1	9.25153	7.50064
001-030_T0_COL_LP_5p_N1__TACAGTGAGCAGACTG-1	8.08615	1.61636
001-030_T0_COL_LP_5p_N1__AACTGGTCAGATCGGA-1	10.6894	4.97572
001-030_T0_COL_LP_5p_N1__CATATGGAGACCACGA-1	9.26074	6.30091
001-030_T0_COL_LP_5p_N1__GGGAGATGTGAACCTT-1	10.1345	2.80263
001-030_T0_COL_LP_5p_N1__TCTTTCCTCCGAGCCA-1	7.95577	3.5842
001-030_T0_COL_LP_5p_N1__ACTTGTTAGATGTGTA-1	10.7726	4.40911
001-030_T0_COL_LP_5p_N1__TACCTTAGTGGTTTCA-1	10.6152	5.46617
001-030_T0_COL_LP_5p_N1__CCTACCAAGGGTCTCC-1	10.3217	3.83547
001-030_T0_COL_LP_5p_N1__CACCAGGAGTCTCAAC-1	8.35644	3.62882
001-030_T0_COL_LP_5p_N1__CATGGCGGTCTCTCTG-1	7.37136	8.11997
001-030_T0_COL_LP_5p_N1__ACATGGTGTGACTACT-1	12.2307	2.61659
001-030_T0_COL_LP_5p_N1__AGAGTGGTCGCAAGCC-1	3.26976	7.51668
001-030_T0_COL_LP_5p_N1__TCAGCAAGTATTAGCC-1	8.11932	3.23521
001-030_T0_COL_LP_5p_N1__GGACATTGTTGTGGCC-1	11.5324	5.7198
001-030_T0_COL_LP_5p_N1__AGATTGCGTACCAGTT-1	7.63171	2.10971
001-030_T0_COL_LP_5p_N1__AACACGTCACCGGAAA-1	7.4723	6.40715
001-030_T0_COL_LP_5p_N1__AGCTTGAAGTGTTTGC-1	7.30429	8.95989
001-030_T0_COL_LP_5p_N1__TTGGAACGTTAAAGTG-1	10.7162	5.47465
001-030_T0_COL_LP_5p_N1__CTCGTCATCAAGCCTA-1	7.11544	6.92321
001-030_T0_COL_LP_5p_N1__CTAACTTTCAACACCA-1	10.4266	5.19238
001-030_T0_COL_LP_5p_N1__TTAGGACTCACGAAGG-1	7.63673	5.80665
001-030_T0_COL_LP_5p_N1__GCGACCATCGTTGCCT-1	9.86032	1.57878
001-030_T0_COL_LP_5p_N1__AGCTTGATCACCTCGT-1	3.70075	7.99524
001-030_T0_COL_LP_5p_N1__GAATAAGAGTGAACGC-1	10.8358	5.07789
001-030_T0_COL_LP_5p_N1__ACCTTTACAGGGTACA-1	8.01403	3.49665
001-030_T0_COL_LP_5p_N1__TCCCGATAGCTGCAAG-1	8.79439	8.72239
001-030_T0_COL_LP_5p_N1__AAGTCTGAGCTGCCCA-1	7.50498	7.83106
001-030_T0_COL_LP_5p_N1__CATGCCTAGTGTCCAT-1	10.6445	5.52115
001-030_T0_COL_LP_5p_N1__GAGTCCGTCCATGAGT-1	10.7505	5.40013
001-030_T0_COL_LP_5p_N1__CGAATGTTCCCTTGTG-1	8.14288	3.74432
001-030_T0_COL_LP_5p_N1__CTCATTACAGGGAGAG-1	7.62307	6.46258
001-030_T0_COL_LP_5p_N1__CACAGGCGTCTCAACA-1	7.72423	6.46181
001-030_T0_COL_LP_5p_N1__TCGGGACGTTTGTTTC-1	10.7954	5.09037
001-030_T0_COL_LP_5p_N1__TCAGGTACACTTCTGC-1	9.53087	3.00652
001-030_T0_COL_LP_5p_N1__CTGATCCTCCGTAGTA-1	7.23402	8.76397
001-030_T0_COL_LP_5p_N1__GGCAATTCAACTGCTA-1	7.24646	8.69574
001-030_T0_COL_LP_5p_N1__TCAGCAAAGACCTAGG-1	7.35218	6.98458
001-030_T0_COL_LP_5p_N1__ATGTGTGTCTGTTTGT-1	7.36017	8.32432
001-030_T0_COL_LP_5p_N1__TCATTACAGCGTTCCG-1	9.00297	7.49291
001-030_T0_COL_LP_5p_N1__GGCCGATAGCCAGAAC-1	7.35118	9.08258
001-030_T0_COL_LP_5p_N1__TTGACTTAGCGTAGTG-1	9.17765	6.32335
001-030_T0_COL_LP_5p_N1__GTATCTTTCCGCGCAA-1	8.96376	2.78291
001-030_T0_COL_LP_5p_N1__CGACCTTGTTCCCGAG-1	5.14517	8.45608
001-030_T0_COL_LP_5p_N1__CGTCCATAGATGTGGC-1	7.16182	6.66049
001-030_T0_COL_LP_5p_N1__GGGACCTTCTGGTTCC-1	7.52701	8.86596
001-030_T0_COL_LP_5p_N1__GAAACTCTCACGATGT-1	5.17227	8.18463
001-030_T0_COL_LP_5p_N1__TGCGCAGTCCTAAGTG-1	10.7846	5.06593
001-030_T0_COL_LP_5p_N1__AAACCTGAGGAATTAC-1	10.479	4.58893
001-030_T0_COL_LP_5p_N1__GATCTAGCACGGTGTC-1	8.784	7.06519
001-030_T0_COL_LP_5p_N1__CAGAATCCATGACATC-1	3.57474	8.05484
001-030_T0_COL_LP_5p_N1__TAAACCGCATGCCCGA-1	11.0201	5.43948
001-030_T0_COL_LP_5p_N1__CCAATCCAGTGCCAGA-1	8.11004	2.191
001-030_T0_COL_LP_5p_N1__AACTCCCTCTTCTGGC-1	8.93974	7.30863
001-030_T0_COL_LP_5p_N1__TTAGGCATCTCGCATC-1	11.3292	5.22288
001-030_T0_COL_LP_5p_N1__CGATGTATCAAGCCTA-1	10.2727	5.74515
001-030_T0_COL_LP_5p_N1__CACAAACCAGTATAAG-1	9.16628	3.03869
001-030_T0_COL_LP_5p_N1__TCACAAGTCTCAAACG-1	7.33694	6.72365
001-030_T0_COL_LP_5p_N1__ATTATCCAGGGCTCTC-1	7.2697	8.52765
001-030_T0_COL_LP_5p_N1__TCAGGATTCACTCTTA-1	9.00147	7.32948
001-030_T0_COL_LP_5p_N1__AGCATACAGTATGACA-1	7.62484	5.50855
001-030_T0_COL_LP_5p_N1__GTATCTTTCCAGGGCT-1	10.556	2.34495
001-030_T0_COL_LP_5p_N1__AGTGGGAGTATAGGGC-1	7.29053	7.98892
001-030_T0_COL_LP_5p_N1__AGCGGTCGTTTGGCGC-1	8.14557	8.68825
001-030_T0_COL_LP_5p_N1__GCACTCTTCTTCGGTC-1	8.34	2.24265
001-030_T0_COL_LP_5p_N1__CTGATCCAGGAGTTTA-1	8.04486	3.68162
001-030_T0_COL_LP_5p_N1__TGGGAAGTCGCGTAGC-1	7.75252	8.02317
001-030_T0_COL_LP_5p_N1__GAACGGAAGCGGCTTC-1	8.5329	8.89046
001-030_T0_COL_LP_5p_N1__CTGTTTATCCAAACAC-1	10.7945	5.25616
001-030_T0_COL_LP_5p_N1__AAGGCAGGTCCTCTTG-1	7.68585	2.11973
001-030_T0_COL_LP_5p_N1__GACCTGGTCAGTTTGG-1	7.8839	6.94578
001-030_T0_COL_LP_5p_N1__TCTATTGCAGGCTGAA-1	7.94423	1.77543
001-030_T0_COL_LP_5p_N1__GATGAGGCAGTACACT-1	7.723	5.0256
001-030_T0_COL_LP_5p_N1__TTAGGACTCCTTGACC-1	10.6049	5.43093
001-030_T0_COL_LP_5p_N1__CATCAAGAGAAACCTA-1	8.43708	2.04461
001-030_T0_COL_LP_5p_N1__CTGAAACAGAGTACCG-1	10.7593	4.99831
001-030_T0_COL_LP_5p_N1__ACGCCAGGTCATCGGC-1	7.58136	6.57598
001-030_T0_COL_LP_5p_N1__TGCGCAGAGGCCCTTG-1	7.61582	5.39806
001-030_T0_COL_LP_5p_N1__CCGGGATAGTCCGGTC-1	7.56302	8.88287
001-030_T0_COL_LP_5p_N1__CGCTATCCAGGATTGG-1	10.8058	5.79333
001-030_T0_COL_LP_5p_N1__TGACTAGAGGCTAGAC-1	11.4938	6.60986
001-030_T0_COL_LP_5p_N1__CGAACATAGTGTTAGA-1	7.26623	6.79558
001-030_T0_COL_LP_5p_N1__ATTTCTGCATGAACCT-1	7.18279	6.99093
001-030_T0_COL_LP_5p_N1__CTTGGCTTCACATGCA-1	8.01699	3.57876
001-030_T0_COL_LP_5p_N1__TTCCCAGCAAAGAATC-1	8.56398	2.55444
001-030_T0_COL_LP_5p_N1__CCCAGTTCAGCCTATA-1	7.31279	7.74011
001-030_T0_COL_LP_5p_N1__CGGAGTCAGAGACTAT-1	8.01628	1.72891
001-030_T0_COL_LP_5p_N1__TCTCATACACACATGT-1	8.69766	7.45651
001-030_T0_COL_LP_5p_N1__AGCCTAAAGAAGGGTA-1	12.3976	1.54889
001-030_T0_COL_LP_5p_N1__AAGGAGCAGCCGCCTA-1	7.57707	5.50157
001-030_T0_COL_LP_5p_N1__CGCCAAGGTTTGACTG-1	8.97443	7.35183
001-030_T0_COL_LP_5p_N1__GCTGCAGCAGTTAACC-1	10.8389	5.12993
001-030_T0_COL_LP_5p_N1__GTGTTAGAGCAGCGTA-1	8.97023	7.40524
001-030_T0_COL_LP_5p_N1__ACCTTTAAGTGGTAAT-1	10.9692	5.40228
001-030_T0_COL_LP_5p_N1__CAGAATCGTAGGGTAC-1	7.40381	6.76444
001-030_T0_COL_LP_5p_N1__TGGGAAGAGCAACGGT-1	11.5584	5.33865
001-030_T0_COL_LP_5p_N1__CGTTGGGTCCGCTGTT-1	10.7966	5.74073
001-030_T0_COL_LP_5p_N1__ACTATCTCAGATTGCT-1	7.61784	6.41467
001-030_T0_COL_LP_5p_N1__GTCGTAACATCGTCGG-1	7.6277	6.71637
001-030_T0_COL_LP_5p_N1__ACAGCTACAGATGAGC-1	7.02857	8.68463
001-030_T0_COL_LP_5p_N1__GACCTGGCAAGGCTCC-1	11.8868	1.95057
001-030_T0_COL_LP_5p_N1__TGTCCCAAGGGCATGT-1	7.11976	8.65495
001-030_T0_COL_LP_5p_N1__ATCCACCCAACTTGAC-1	7.57848	6.74488
001-030_T0_COL_LP_5p_N1__CTCGTACTCTACCAGA-1	8.3118	8.74659
001-030_T0_COL_LP_5p_N1__GCACTCTAGACGCAAC-1	5.27476	7.98859
001-030_T0_COL_LP_5p_N1__GGACAAGGTACGCTGC-1	10.6875	5.95667
001-030_T0_COL_LP_5p_N1__TCTGAGAGTCCAGTGC-1	7.71577	6.66347
001-030_T0_COL_LP_5p_N1__CACAAACCATATGGTC-1	8.64792	3.46689
001-030_T0_COL_LP_5p_N1__CGCTATCAGAAACCTA-1	12.0895	1.75321
001-030_T0_COL_LP_5p_N1__GATCTAGGTTTGTTTC-1	8.90381	7.49612
001-030_T0_COL_LP_5p_N1__GTTCTCGAGGGCTTGA-1	7.76363	3.52167
001-030_T0_COL_LP_5p_N1__CGAGCCAAGGGTTCCC-1	7.50363	6.7358
001-030_T0_COL_LP_5p_N1__TCGTACCTCCAAAGTC-1	10.6697	5.05899
001-030_T0_COL_LP_5p_N1__ACATGGTTCGTCACGG-1	9.47423	8.74383
001-030_T0_COL_LP_5p_N1__GTACGTATCCTGCCAT-1	7.58353	8.7865
001-030_T0_COL_LP_5p_N1__GCAATCACAAGTTAAG-1	3.38283	7.98884
001-030_T0_COL_LP_5p_N1__GGAACTTTCCAGGGCT-1	7.36713	7.7268
001-030_T0_COL_LP_5p_N1__TTCGGTCAGGGTATCG-1	7.83533	3.57924
001-030_T0_COL_LP_5p_N1__AACTCAGGTCACTTCC-1	8.08296	6.6896
001-030_T0_COL_LP_5p_N1__AGCAGCCTCGCGTTTC-1	8.07396	8.68388
001-030_T0_COL_LP_5p_N1__GCGGGTTTCCACGCAG-1	13.0494	1.52587
001-030_T0_COL_LP_5p_N1__AGATCTGCAGTTCATG-1	10.5189	4.06827
001-030_T0_COL_LP_5p_N1__CGTCACTTCGATCCCT-1	7.55295	6.57866
001-030_T0_COL_LP_5p_N1__CTGAAGTAGGAGTACC-1	8.3166	3.65841
001-030_T0_COL_LP_5p_N1__GGATGTTCAGTAGAGC-1	7.61926	5.59731
001-030_T0_COL_LP_5p_N1__CGAGCCATCTTAACCT-1	9.5157	1.8241
001-030_T0_COL_LP_5p_N1__AAGTCTGCAGCTATTG-1	7.15838	8.92575
001-030_T0_COL_LP_5p_N1__AACTGGTAGGGTCGAT-1	10.5648	3.26353
001-030_T0_COL_LP_5p_N1__TGAGGGACAAATTGCC-1	9.49031	7.89274
001-030_T0_COL_LP_5p_N1__GCTGGGTCACTTGGAT-1	7.30839	9.0536
001-030_T0_COL_LP_5p_N1__CGAATGTGTTCGTTGA-1	7.70715	6.8179
001-030_T0_COL_LP_5p_N1__TGTTCCGGTACCGGCT-1	5.27382	8.36106
001-030_T0_COL_LP_5p_N1__TTAGTTCAGGGCATGT-1	7.6042	5.42423
001-030_T0_COL_LP_5p_N1__GGCAATTCAGACGCTC-1	11.0877	6.3767
001-030_T0_COL_LP_5p_N1__GAGCAGACACGGTAAG-1	3.32047	8.14125
001-030_T0_COL_LP_5p_N1__CGGCTAGTCTCCGGTT-1	8.07381	3.32687
001-030_T0_COL_LP_5p_N1__ATGGGAGTCGAGAGCA-1	8.23692	6.53665
001-030_T0_COL_LP_5p_N1__TGCCCATTCAACCAAC-1	9.52814	7.92453
001-030_T0_COL_LP_5p_N1__CGAGAAGCAGCCTTTC-1	8.99958	3.35488
001-030_T0_COL_LP_5p_N1__ACGGGTCGTCTCATCC-1	11.4145	5.27742
001-030_T0_COL_LP_5p_N1__ATCTACTCAAAGGTGC-1	9.14062	7.74096
001-030_T0_COL_LP_5p_N1__AAGGCAGGTCTCCACT-1	7.93245	8.21184
001-030_T0_COL_LP_5p_N1__GTTAAGCAGTACTTGC-1	8.21564	2.53166
001-030_T0_COL_LP_5p_N1__CCGTTCAGTCTAACGT-1	11.0558	5.10772
001-030_T0_COL_LP_5p_N1__CTCGGAGGTCTGCGGT-1	8.93794	7.27946
001-030_T0_COL_LP_5p_N1__TACTCATGTTAAAGAC-1	7.60846	6.46736
001-030_T0_COL_LP_5p_N1__CCTATTACACGTCAGC-1	7.46597	7.96113
001-030_T0_COL_LP_5p_N1__CAGTAACAGACCTTTG-1	11.2889	5.07932
001-030_T0_COL_LP_5p_N1__AAGTCTGGTCCGAATT-1	7.65455	5.33221
001-030_T0_COL_LP_5p_N1__GCACATAAGACAGGCT-1	7.59952	6.61503
001-030_T0_COL_LP_5p_N1__GTACGTAAGAAGGCCT-1	11.0583	5.17295
001-030_T0_COL_LP_5p_N1__GACTGCGGTCTAGTGT-1	7.52991	5.46086
001-030_T0_COL_LP_5p_N1__TGAGCCGAGTACGTTC-1	11.3432	5.46921
001-030_T0_COL_LP_5p_N1__ACATGGTAGTGCAAGC-1	11.4608	6.4089
001-030_T0_COL_LP_5p_N1__GCATACACAATGGACG-1	8.47416	2.38948
001-030_T0_COL_LP_5p_N1__CTCGGGAGTCTCCACT-1	10.2434	3.05107
001-030_T0_COL_LP_5p_N1__GGCTCGAAGACTACAA-1	5.07756	8.50335
001-030_T0_COL_LP_5p_N1__TTTGGTTCAGGAACGT-1	11.4601	5.44307
001-030_T0_COL_LP_5p_N1__GGACGTCGTACCGTTA-1	10.6534	4.73755
001-030_T0_COL_LP_5p_N1__CATTATCCATCGTCGG-1	5.32729	8.12412
001-030_T0_COL_LP_5p_N1__CTTAGGATCACCTTAT-1	7.40516	8.82751
001-030_T0_COL_LP_5p_N1__CGGACACTCACCCGAG-1	8.1611	6.46668
001-030_T0_COL_LP_5p_N1__AGCAGCCCATGGTCAT-1	7.65174	5.27021
001-030_T0_COL_LP_5p_N1__CTCGGGACACACCGAC-1	7.54755	8.66533
001-030_T0_COL_LP_5p_N1__GCATACACATACGCTA-1	10.1369	2.32352
001-030_T0_COL_LP_5p_N1__TTAACTCAGAACTCGG-1	5.39956	8.32401
001-030_T0_COL_LP_5p_N1__AAGACCTCAAGCGCTC-1	7.1289	8.62745
001-030_T0_COL_LP_5p_N1__CCACTACCAGTTTACG-1	7.24892	8.28475
001-030_T0_COL_LP_5p_N1__ACTGAGTAGGAGTAGA-1	8.64395	2.06546
001-030_T0_COL_LP_5p_N1__GTGAAGGGTTATGTGC-1	7.7119	8.06807
001-030_T0_COL_LP_5p_N1__CTCGTACGTGATGTGG-1	10.3468	5.72851
001-030_T0_COL_LP_5p_N1__GAAGCAGGTCGACTGC-1	7.56046	6.60927
001-030_T0_COL_LP_5p_N1__ACACCGGAGTTCGCGC-1	7.98072	8.64768
001-030_T0_COL_LP_5p_N1__TCGGGACTCGTCTGCT-1	7.58131	8.74056
001-030_T0_COL_LP_5p_N1__CAGCTAACATAGACTC-1	6.27428	7.56794
001-030_T0_COL_LP_5p_N1__CAGCCGATCACGCATA-1	7.93967	3.63556
001-030_T0_COL_LP_5p_N1__AGCTCCTGTCTCATCC-1	10.4356	5.75583
001-030_T0_COL_LP_5p_N1__TACTCGCAGTGGGATC-1	7.7117	6.56164
001-030_T0_COL_LP_5p_N1__AACCGCGTCGGCTTGG-1	7.49908	8.59112
001-030_T0_COL_LP_5p_N1__CAGCGACTCCTGCAGG-1	8.08867	6.92171
001-030_T0_COL_LP_5p_N1__CAAGTTGTCACCTTAT-1	7.06585	8.4541
001-030_T0_COL_LP_5p_N1__GCTGCGAGTAGATTAG-1	12.1045	1.48931
001-030_T0_COL_LP_5p_N1__ACTTGTTCATTTCACT-1	10.8084	5.58247
001-030_T0_COL_LP_5p_N1__TAGAGCTCAATCCGAT-1	13.1572	1.81597
001-030_T0_COL_LP_5p_N1__GCTGCAGAGCAGGTCA-1	5.34081	8.30216
001-030_T0_COL_LP_5p_N1__CGGTTAAAGATCGGGT-1	7.12047	8.59195
001-030_T0_COL_LP_5p_N1__TACGGGCCATCGGAAG-1	11.4658	5.57789
001-030_T0_COL_LP_5p_N1__GACTAACAGGGATGGG-1	7.71063	6.45432
001-030_T0_COL_LP_5p_N1__CTGAAACAGTCATCCA-1	10.704	5.26913
001-030_T0_COL_LP_5p_N1__TTGCCGTCAGATGGGT-1	5.0221	8.25488
001-030_T0_COL_LP_5p_N1__CAGGTGCAGATGTCGG-1	5.24117	8.14293
001-030_T0_COL_LP_5p_N1__CCACGGAAGTACGTTC-1	10.4791	5.14573
001-030_T0_COL_LP_5p_N1__TGATTTCGTACTCAAC-1	10.7852	3.08325
001-030_T0_COL_LP_5p_N1__GTAACGTCATGCCCGA-1	10.9944	5.06625
001-030_T0_COL_LP_5p_N1__TCCACACGTCGAATCT-1	7.98564	6.55693
001-030_T0_COL_LP_5p_N1__ATCCGAAGTGGCGAAT-1	8.12097	6.53194
001-030_T0_COL_LP_5p_N1__CTGCCTACAGCCTGTG-1	8.12145	3.65409
001-030_T0_COL_LP_5p_N1__GGAAAGCTCCTCCTAG-1	7.13386	8.78656
001-030_T0_COL_LP_5p_N1__GTGTTAGTCTGTCTCG-1	10.702	4.78922
001-030_T0_COL_LP_5p_N1__ACATCAGAGATGTCGG-1	8.87679	6.67222
001-030_T0_COL_LP_5p_N1__GAACGGACATACAGCT-1	9.56295	2.81708
001-030_T0_COL_LP_5p_N1__GCTGCGACATACAGCT-1	7.65693	5.48028
001-030_T0_COL_LP_5p_N1__TGGGAAGGTTTGGCGC-1	7.2634	8.41651
001-030_T0_COL_LP_5p_N1__TCAGCAAGTTCCACAA-1	11.1072	5.9358
001-030_T0_COL_LP_5p_N1__CTTAACTTCCGGGTGT-1	8.25949	2.07182
001-030_T0_COL_LP_5p_N1__GTCGTAAAGCGTAATA-1	7.85994	6.49577
001-030_T0_COL_LP_5p_N1__CATGGCGAGATGCCTT-1	10.5647	5.25401
001-030_T0_COL_LP_5p_N1__AGGGATGGTGCACCAC-1	11.5712	6.11015
001-030_T0_COL_LP_5p_N1__GAGTCCGTCAACCATG-1	7.53169	6.80669
001-030_T0_COL_LP_5p_N1__CGTTGGGCAGACGCTC-1	7.62036	8.59645
001-030_T0_COL_LP_5p_N1__TTGCGTCAGGACACCA-1	7.47299	6.38018
001-030_T0_COL_LP_5p_N1__TCTCATACAGACAAAT-1	11.2391	5.67843
001-030_T0_COL_LP_5p_N1__TTCCCAGTCTGTCAAG-1	10.9531	5.74997
001-030_T0_COL_LP_5p_N1__GGTGTTAAGTCCATAC-1	10.4908	5.26387
001-030_T0_COL_LP_5p_N1__CCGGTAGCACGGTAAG-1	7.41045	7.91156
001-030_T0_COL_LP_5p_N1__TGGCCAGTCTGCGGCA-1	9.1286	2.97969
001-030_T0_COL_LP_5p_N1__CTCACACAGTAACCCT-1	8.52806	7.09418
001-030_T0_COL_LP_5p_N1__TCGTAGAAGGTGGGTT-1	9.43021	3.00991
001-030_T0_COL_LP_5p_N1__GTCTCGTTCTGACCTC-1	7.55411	6.56261
001-030_T0_COL_LP_5p_N1__CTCGGAGAGCCAGTAG-1	9.1259	7.59354
001-030_T0_COL_LP_5p_N1__CATCCACGTTAAGACA-1	8.0393	3.51707
001-030_T0_COL_LP_5p_N1__CATGCCTAGTGACATA-1	8.48257	3.5893
001-030_T0_COL_LP_5p_N1__GCTTGAACAGTCCTTC-1	7.59746	5.3917
001-030_T0_COL_LP_5p_N1__CAGGTGCGTGCAGACA-1	8.71385	6.73067
001-030_T0_COL_LP_5p_N1__CGGACGTTCTGCTGCT-1	11.4646	5.86962
001-030_T0_COL_LP_5p_N1__TCTTTCCAGCACGCCT-1	5.33861	8.39597
001-030_T0_COL_LP_5p_N1__GTGTGCGCAATACGCT-1	3.31121	8.2051
001-030_T0_COL_LP_5p_N1__GCTTCCACATGCTAGT-1	9.52885	8.86782
001-030_T0_COL_LP_5p_N1__GAATGAAGTCTCCACT-1	7.92514	6.37306
001-030_T0_COL_LP_5p_N1__CAGAGAGAGAATCTCC-1	7.94994	2.11424
001-030_T0_COL_LP_5p_N1__CGTTCTGAGGGAAACA-1	10.6619	5.46277
001-030_T0_COL_LP_5p_N1__AGCTCCTTCCTGTACC-1	9.62526	7.68958
001-030_T0_COL_LP_5p_N1__GGTGAAGCAAGCGCTC-1	7.22417	8.87164
001-030_T0_COL_LP_5p_N1__GCATGCGAGCACACAG-1	10.8065	4.78694
001-030_T0_COL_LP_5p_N1__GAATGAACAGCCTTTC-1	8.13283	6.25934
001-030_T0_COL_LP_5p_N1__TCTTCGGTCTGTCCGT-1	7.93482	8.54171
001-030_T0_COL_LP_5p_N1__TCCCGATCAAGCTGAG-1	7.40575	6.38286
001-030_T0_COL_LP_5p_N1__CCTAAAGAGCGACGTA-1	7.52344	8.16649
001-030_T0_COL_LP_5p_N1__GACTAACCACCGCTAG-1	9.23979	7.16954
001-030_T0_COL_LP_5p_N1__CACACCTTCCCAACGG-1	12.2629	2.04303
001-030_T0_COL_LP_5p_N1__GGGTTGCTCGAATGGG-1	8.45125	3.46936
001-030_T0_COL_LP_5p_N1__CGTAGGCTCCGTACAA-1	10.7573	5.14577
001-030_T0_COL_LP_5p_N1__CTTGGCTCACTTAACG-1	7.60084	6.54251
001-030_T0_COL_LP_5p_N1__CTACCCAAGATATACG-1	10.6901	2.35183
001-030_T0_COL_LP_5p_N1__CACTCCACACTAGTAC-1	10.6589	5.49068
001-030_T0_COL_LP_5p_N1__CGCTGGAGTTAAAGAC-1	7.67774	6.84196
001-030_T0_COL_LP_5p_N1__AAACCTGAGCTGTCTA-1	8.0401	6.80187
001-030_T0_COL_LP_5p_N1__AGAGCGACATGGGACA-1	7.50423	7.72785
001-030_T0_COL_LP_5p_N1__GACGCGTAGTGCAAGC-1	10.8708	5.376
001-030_T0_COL_LP_5p_N1__CCATTCGCAATGACCT-1	9.40297	7.68493
001-030_T0_COL_LP_5p_N1__CGGCTAGAGTTGAGAT-1	10.8245	3.19342
001-030_T0_COL_LP_5p_N1__CCACGGATCAAGATCC-1	9.38266	7.88393
001-030_T0_COL_LP_5p_N1__TTAGTTCGTCTAAACC-1	12.1019	6.05544
001-030_T0_COL_LP_5p_N1__ATTTCTGTCGTCCGTT-1	7.74932	8.71895
001-030_T0_COL_LP_5p_N1__CGATTGATCGGAGGTA-1	7.75057	6.50317
001-030_T0_COL_LP_5p_N1__GGGAGATGTCATTAGC-1	10.8815	5.55049
001-030_T0_COL_LP_5p_N1__AGCGGTCGTTTGACAC-1	7.67261	5.66092
001-030_T0_COL_LP_5p_N1__CTCGGGATCGTGACAT-1	12.0251	2.57093
001-030_T0_COL_LP_5p_N1__GCCTCTATCGTCACGG-1	7.35916	6.38575
001-030_T0_COL_LP_5p_N1__GCTGCGAAGAAGGACA-1	7.81609	3.43453
001-030_T0_COL_LP_5p_N1__AGGCCACGTAGCACGA-1	7.77517	5.42449
001-030_T0_COL_LP_5p_N1__ACGCCGAGTCCAACTA-1	7.74254	5.21271
001-030_T0_COL_LP_5p_N1__AGCGTCGCATGCCCGA-1	11.2813	5.27453
001-030_T0_COL_LP_5p_N1__TTAACTCCACTCGACG-1	7.72681	6.61568
001-030_T0_COL_LP_5p_N1__GTACTTTCAAACAACA-1	10.4809	5.86282
001-030_T0_COL_LP_5p_N1__CAAGGCCGTCATATCG-1	7.72095	5.36265
001-030_T0_COL_LP_5p_N1__GTCGTAACACCGCTAG-1	4.91262	8.10195
001-030_T0_COL_LP_5p_N1__GATGAGGGTACATCCA-1	7.84767	6.11831
001-030_T0_COL_LP_5p_N1__GACTACAGTCCGTTAA-1	7.86717	8.51102
001-030_T0_COL_LP_5p_N1__AGATTGCAGAACAACT-1	8.04297	1.71094
001-030_T0_COL_LP_5p_N1__ATCGAGTGTCTGGTCG-1	7.55043	6.65405
001-030_T0_COL_LP_5p_N1__GAAACTCCATGCTGGC-1	7.81673	8.74581
001-030_T0_COL_LP_5p_N1__CTGAAGTAGTCGTACT-1	7.48241	6.48537
001-030_T0_COL_LP_5p_N1__GTCGGGTAGTTATCGC-1	7.18181	8.99537
001-030_T0_COL_LP_5p_N1__ACGCCAGCAAGTTGTC-1	7.45707	8.591
001-030_T0_COL_LP_5p_N1__GGGTTGCAGAGACTAT-1	5.20874	8.40254
001-030_T0_COL_LP_5p_N1__TTTGTCAAGGTGCAAC-1	10.6697	5.1928
001-030_T0_COL_LP_5p_N1__AAACGGGAGGACTGGT-1	9.99105	2.7345
001-030_T0_COL_LP_5p_N1__CCTTCGAGTATATGGA-1	7.70868	5.51508
001-030_T0_COL_LP_5p_N1__TAAGCGTGTACATGTC-1	4.8362	8.08282
001-030_T0_COL_LP_5p_N1__CAGAATCAGATCGATA-1	10.0649	2.35511
001-030_T0_COL_LP_5p_N1__TAAGCGTCACATTCGA-1	7.88268	2.74961
001-030_T0_COL_LP_5p_N1__TTTACTGCATCCGTGG-1	7.06032	6.63396
001-030_T0_COL_LP_5p_N1__CATATGGAGTGGTAAT-1	9.54991	2.87071
001-030_T0_COL_LP_5p_N1__CGGAGCTGTCCGAACC-1	7.59342	5.33989
001-030_T0_COL_LP_5p_N1__GTTACAGGTCAGAAGC-1	9.28031	7.27437
001-030_T0_COL_LP_5p_N1__CTCGTCAGTAAACGCG-1	10.542	2.38125
001-030_T0_COL_LP_5p_N1__GTTACAGAGGGCTCTC-1	7.22182	8.84748
001-030_T0_COL_LP_5p_N1__AGCATACGTGGGTATG-1	7.199	8.84731
001-030_T0_COL_LP_5p_N1__GCACATAAGTTAACGA-1	7.98646	1.68527
001-030_T0_COL_LP_5p_N1__GTGCTTCAGAAACGCC-1	11.441	6.30951
001-030_T0_COL_LP_5p_N1__GTCACGGAGTGTGGCA-1	7.68043	5.4959
001-030_T0_COL_LP_5p_N1__AGGGATGGTTCAGCGC-1	7.72411	5.08677
001-030_T0_COL_LP_5p_N1__GCGGGTTCATTTCACT-1	11.1069	5.11518
001-030_T0_COL_LP_5p_N1__GACGGCTCAAACGTGG-1	7.48678	6.77104
001-030_T0_COL_LP_5p_N1__GACGTTAAGAGCTATA-1	11.4511	6.87051
001-030_T0_COL_LP_5p_N1__GTGAAGGGTCCGAAGA-1	7.69876	5.58584
001-030_T0_COL_LP_5p_N1__AGACGTTTCACGCGGT-1	7.64961	5.44723
001-030_T0_COL_LP_5p_N1__CGTTAGATCGTTTATC-1	7.61829	5.50127
001-030_T0_COL_LP_5p_N1__CGCGTTTGTCCATGAT-1	12.1079	2.34762
001-030_T0_COL_LP_5p_N1__GACTACAGTGTGAAAT-1	3.27757	8.22322
001-030_T0_COL_LP_5p_N1__GACCAATCATGGAATA-1	11.054	6.33426
001-030_T0_COL_LP_5p_N1__ACTGAGTTCCGCAGTG-1	7.91523	8.10145
001-030_T0_COL_LP_5p_N1__TGGGCGTGTGGCAAAC-1	8.87025	2.29369
001-030_T0_COL_LP_5p_N1__TAAACCGCATGACATC-1	3.4256	7.87348
001-030_T0_COL_LP_5p_N1__CAGCGACAGGTGTGGT-1	10.5038	3.43777
001-030_T0_COL_LP_5p_N1__AAACGGGTCGCGTAGC-1	9.04886	7.33639
001-030_T0_COL_LP_5p_N1__TGGGCGTGTGTTTGGT-1	10.5394	5.83637
001-030_T0_COL_LP_5p_N1__AGATCTGTCGTCTGAA-1	10.7912	5.07488
001-030_T0_COL_LP_5p_N1__GTTCATTTCCGAAGAG-1	7.70722	5.3672
001-030_T0_COL_LP_5p_N1__TATGCCCCAAGCGCTC-1	7.59325	2.69128
001-030_T0_COL_LP_5p_N1__CCGTACTAGCGATCCC-1	10.7169	3.42216
001-030_T0_COL_LP_5p_N1__TTAGGACAGATCTGCT-1	9.35589	7.95327
001-030_T0_COL_LP_5p_N1__CGAGCCAGTCTAACGT-1	10.8322	5.70847
001-030_T0_COL_LP_5p_N1__TCTTCGGGTCGCTTCT-1	7.5778	5.37338
001-030_T0_COL_LP_5p_N1__TGAGCCGCACGGTAAG-1	7.72337	5.24181
001-030_T0_COL_LP_5p_N1__TAAGAGAAGCGTCTAT-1	11.8027	5.02804
001-030_T0_COL_LP_5p_N1__ACGCCGATCTTACCGC-1	9.12074	3.21145
001-030_T0_COL_LP_5p_N1__GCTTGAATCACCAGGC-1	9.21975	7.72513
001-030_T0_COL_LP_5p_N1__ACGTCAATCATCTGTT-1	7.64008	6.59057
001-030_T0_COL_LP_5p_N1__TGACAACGTCACCTAA-1	7.69408	6.34626
001-030_T0_COL_LP_5p_N1__AGTTGGTAGCTATGCT-1	10.9727	5.79898
001-030_T0_COL_LP_5p_N1__CATCGAACAGTAAGCG-1	8.08302	6.66431
001-030_T0_COL_LP_5p_N1__GTGCAGCGTATGCTTG-1	11.0015	5.83628
001-030_T0_COL_LP_5p_N1__CTTAGGATCATACGGT-1	9.36221	7.59165
001-030_T0_COL_LP_5p_N1__ACAGCCGCACAAGCCC-1	7.88032	3.05626
001-030_T0_COL_LP_5p_N1__GTCACGGTCTCTGAGA-1	7.31965	8.69506
001-030_T0_COL_LP_5p_N1__TCACAAGGTCGCATAT-1	7.7997	6.38068
001-030_T0_COL_LP_5p_N1__ACGGGTCTCCAAATGC-1	10.4917	5.23082
001-030_T0_COL_LP_5p_N1__ATTATCCCACGTTGGC-1	7.67185	5.36039
001-030_T0_COL_LP_5p_N1__GCGCGATTCAACGGGA-1	8.07249	6.7506
001-030_T0_COL_LP_5p_N1__TGGCCAGCAACTTGAC-1	7.54481	6.55325
001-030_T0_COL_LP_5p_N1__TAGTTGGAGTAGCCGA-1	10.7843	5.96356
001-030_T0_COL_LP_5p_N1__GTGCAGCAGTCTCGGC-1	7.86453	3.47639
001-030_T0_COL_LP_5p_N1__ACACCCTCAGCCTATA-1	7.62573	5.45244
001-030_T0_COL_LP_5p_N1__CGGTTAAAGTTGCAGG-1	9.36406	6.21708
001-030_T0_COL_LP_5p_N1__ACATACGGTAGCGTGA-1	7.5853	5.49487
001-030_T0_COL_LP_5p_N1__ACGATGTTCGCTTAGA-1	11.3508	5.51509
001-030_T0_COL_LP_5p_N1__CGGACGTTCATCGGAT-1	7.96787	6.85885
001-030_T0_COL_LP_5p_N1__ACTTTCAAGTATCTCG-1	7.50118	8.04874
001-030_T0_COL_LP_5p_N1__ACCGTAATCTGCTGCT-1	8.01031	6.53225
001-030_T0_COL_LP_5p_N1__TGAGAGGTCTTATCTG-1	7.89595	3.54747
001-030_T0_COL_LP_5p_N1__TGGACGCTCAACACAC-1	8.03369	1.93654
001-030_T0_COL_LP_5p_N1__GATCGATTCGGCCGAT-1	7.46336	8.37535
001-030_T0_COL_LP_5p_N1__GGCGTGTCATGGGAAC-1	7.17498	6.78839
001-030_T0_COL_LP_5p_N1__CTAGTGATCAGTCCCT-1	4.88501	8.01656
001-030_T0_COL_LP_5p_N1__ACTTACTCAGATCGGA-1	10.8019	5.06174
001-030_T0_COL_LP_5p_N1__CGTGTCTCAGTACACT-1	10.7819	5.68061
001-030_T0_COL_LP_5p_N1__TTGGCAACATATGAGA-1	8.36717	7.20791
001-030_T0_COL_LP_5p_N1__TCGCGTTGTTGTTTGG-1	7.39412	8.84285
001-030_T0_COL_LP_5p_N1__CCCTCCTGTCATTAGC-1	10.9232	5.9138
001-030_T0_COL_LP_5p_N1__CGCTATCAGCAGGTCA-1	7.63591	6.3237
001-030_T0_COL_LP_5p_N1__GATTCAGTCAGGCAAG-1	7.45724	6.59848
001-030_T0_COL_LP_5p_N1__CGAGCACAGCGATCCC-1	10.7231	5.3893
001-030_T0_COL_LP_5p_N1__GTAGTCAGTGGCTCCA-1	7.35497	7.11483
001-030_T0_COL_LP_5p_N1__AGATTGCAGATGTCGG-1	9.03182	3.10222
001-030_T0_COL_LP_5p_N1__CCATTCGAGGCTACGA-1	7.57037	6.48384
001-030_T0_COL_LP_5p_N1__AGTTGGTGTCTCACCT-1	10.9198	4.9349
001-030_T0_COL_LP_5p_N1__CCTAAAGAGTGTGGCA-1	5.2406	8.32257
001-030_T0_COL_LP_5p_N1__CGCTGGAGTCGCGTGT-1	7.33598	6.65772
001-030_T0_COL_LP_5p_N1__TCGTACCCATAGAAAC-1	11.4997	2.37436
001-030_T0_COL_LP_5p_N1__CAGAGAGTCTGCGACG-1	7.35459	6.43825
001-030_T0_COL_LP_5p_N1__CACATTTTCGGTTAAC-1	7.28835	6.43723
001-030_T0_COL_LP_5p_N1__AGAGTGGCATTTGCTT-1	10.9844	5.70659
001-030_T0_COL_LP_5p_N1__GGTGAAGGTCGAACAG-1	7.88516	6.51168
001-030_T0_COL_LP_5p_N1__GTAACTGTCGTATCAG-1	10.9465	5.03463
001-030_T0_COL_LP_5p_N1__GGAGCAATCAGTTGAC-1	8.81438	7.23728
001-030_T0_COL_LP_5p_N1__GGGAATGGTAGGACAC-1	12.0501	6.35627
001-030_T0_COL_LP_5p_N1__TCTCATAAGTGGCACA-1	11.9127	5.98478
001-030_T0_COL_LP_5p_N1__CGTCTACTCGGACAAG-1	12.1314	2.33132
001-030_T0_COL_LP_5p_N1__GTTTCTAAGTGGTCCC-1	7.79253	1.65652
001-030_T0_COL_LP_5p_N1__CTTACCGTCCAAAGTC-1	8.19146	3.48609
001-030_T0_COL_LP_5p_N1__CTTAGGATCTGCAAGT-1	9.18831	7.19613
001-030_T0_COL_LP_5p_N1__TCGTACCGTAGTAGTA-1	7.84507	3.20807
001-030_T0_COL_LP_5p_N1__TGTGTTTAGCCTTGAT-1	10.8798	5.89876
001-030_T0_COL_LP_5p_N1__CTAGTGAGTGGCTCCA-1	7.82774	3.52987
001-030_T0_COL_LP_5p_N1__TACCTATGTCCGAGTC-1	10.6274	5.79322
001-030_T0_COL_LP_5p_N1__AGGGAGTAGGCGCTCT-1	8.91227	7.45896
001-030_T0_COL_LP_5p_N1__AACCATGAGTGTACTC-1	7.63791	8.7065
001-030_T0_COL_LP_5p_N1__CTAATGGCATTACCTT-1	7.21009	8.69307
001-030_T0_COL_LP_5p_N1__ACGTCAATCGTTTGCC-1	7.30227	6.39094
001-030_T0_COL_LP_5p_N1__TTGAACGGTCCGCTGA-1	11.2015	6.41746
001-030_T0_COL_LP_5p_N1__GTGAAGGCAATGACCT-1	7.12695	8.68498
001-030_T0_COL_LP_5p_N1__CTAAGACCATATACCG-1	5.17078	8.43741
001-030_T0_COL_LP_5p_N1__CGTCAGGCACTTCTGC-1	7.93812	8.47688
001-030_T0_COL_LP_5p_N1__CTGTTTAGTGTCGCTG-1	13.1295	1.71913
001-030_T0_COL_LP_5p_N1__TCACGAATCTGCCCTA-1	4.97924	7.76045
001-030_T0_COL_LP_5p_N1__CTCTAATGTTCAGTAC-1	10.9249	6.12727
001-030_T0_COL_LP_5p_N1__CTCAGAATCCCAGGTG-1	11.0677	5.76447
001-030_T0_COL_LP_5p_N1__AGGCCGTTCCAAACTG-1	7.6817	5.40778
001-030_T0_COL_LP_5p_N1__CCGTTCATCGGCGGTT-1	7.33264	6.60854
001-030_T0_COL_LP_5p_N1__GTGCAGCGTCGACTGC-1	8.16176	3.49938
001-030_T0_COL_LP_5p_N1__GACCTGGGTTGTGGAG-1	9.60063	7.93727
001-030_T0_COL_LP_5p_N1__TTTACTGTCACATAGC-1	7.85731	6.37357
001-030_T0_COL_LP_5p_N1__GTAACTGAGTTTCCTT-1	11.7099	1.9427
001-030_T0_COL_LP_5p_N1__CGCTATCCATACGCCG-1	7.91661	3.5841
001-030_T0_COL_LP_5p_N1__TAGACCATCTCAAACG-1	7.56506	6.33666
001-030_T0_COL_LP_5p_N1__CATCGAAAGCAACGGT-1	7.21804	6.81922
001-030_T0_COL_LP_5p_N1__AGCGTCGAGATATACG-1	8.95066	8.01108
001-030_T0_COL_LP_5p_N1__ACACCGGCACACAGAG-1	7.66636	6.32142
001-030_T0_COL_LP_5p_N1__TCTGAGAAGGGCATGT-1	8.72757	7.33759
001-030_T0_COL_LP_5p_N1__TTTATGCGTTTGACAC-1	11.5164	6.3647
001-030_T0_COL_LP_5p_N1__GTGTGCGTCACTTCAT-1	11.9151	6.19599
001-030_T0_COL_LP_5p_N1__GGGAATGTCACGATGT-1	6.95259	6.28745
001-030_T0_COL_LP_5p_N1__TGGGAAGAGGCGATAC-1	12.8561	1.99531
001-030_T0_COL_LP_5p_N1__CAGGTGCAGCGATTCT-1	8.79965	3.30476
001-030_T0_COL_LP_5p_N1__GGATGTTCAGATGGGT-1	8.87278	7.33758
001-030_T0_COL_LP_5p_N1__GTCGGGTGTAAATGTG-1	10.8326	5.98279
001-030_T0_COL_LP_5p_N1__TTCCCAGAGCGCTCCA-1	8.90337	7.22005
001-030_T0_COL_LP_5p_N1__AGCGTATTCTTGAGGT-1	10.5098	5.6779
001-030_T0_COL_LP_5p_N1__TTCCCAGCACGGCCAT-1	7.59678	5.67806
001-030_T0_COL_LP_5p_N1__TCAGGTATCTCCAGGG-1	7.27306	8.52087
001-030_T0_COL_LP_5p_N1__TCCACACTCGGTGTTA-1	10.9892	5.25129
001-030_T0_COL_LP_5p_N1__AAGGAGCGTGCAACGA-1	7.30683	6.73694
001-030_T0_COL_LP_5p_N1__CAGCTAAGTGTCGCTG-1	7.54805	6.309
001-030_T0_COL_LP_5p_N1__ACGATGTTCAGTCAGT-1	7.90831	3.50723
001-030_T0_COL_LP_5p_N1__ATCCACCTCTTTCCTC-1	13.2077	1.74063
001-030_T0_COL_LP_5p_N1__GCACATAGTTGTTTGG-1	10.7707	5.33221
001-030_T0_COL_LP_5p_N1__GCTTGAACACACAGAG-1	7.6181	5.56923
001-030_T0_COL_LP_5p_N1__TAGCCGGTCTTCGAGA-1	11.8959	1.63454
001-030_T0_COL_LP_5p_N1__GAACGGAGTTCCACTC-1	4.81685	8.14986
001-030_T0_COL_LP_5p_N1__CAGGTGCTCAAGCCTA-1	9.06683	7.10669
001-030_T0_COL_LP_5p_N1__CATTATCGTACGCACC-1	7.49967	6.41016
001-030_T0_COL_LP_5p_N1__TGTATTCCACAGACTT-1	10.9478	5.92201
001-030_T0_COL_LP_5p_N1__GGACGTCGTCAAACTC-1	11.3279	5.23474
001-030_T0_COL_LP_5p_N1__CCGTTCAAGGAGTTTA-1	7.84654	8.3369
001-030_T0_COL_LP_5p_N1__GTCTCGTCAGACAGGT-1	10.7853	5.45426
001-030_T0_COL_LP_5p_N1__CTAGTGATCATGTAGC-1	10.6136	5.95406
001-030_T0_COL_LP_5p_N1__CTGAAACCATTGGTAC-1	7.75421	5.42937
001-030_T0_COL_LP_5p_N1__ATGTGTGGTAGCGCTC-1	7.18193	8.07215
001-030_T0_COL_LP_5p_N1__GGATTACAGTGGTAAT-1	9.58048	7.91021
001-030_T0_COL_LP_5p_N1__GTGCGGTGTAAGTTCC-1	10.8119	3.67651
001-030_T0_COL_LP_5p_N1__CGTTAGATCGCAGGCT-1	11.9404	6.40818
001-030_T0_COL_LP_5p_N1__ACGGGTCGTGCACGAA-1	7.67601	6.54116
001-030_T0_COL_LP_5p_N1__GGGTCTGGTAGGCTGA-1	7.28361	8.84171
001-030_T0_COL_LP_5p_N1__TTCCCAGCATGGAATA-1	7.69705	5.39888
001-030_T0_COL_LP_5p_N1__TCACGAACACCAGCAC-1	11.7672	5.9352
001-030_T0_COL_LP_5p_N1__GCTGCGAAGCTAGTTC-1	10.9363	5.36498
001-030_T0_COL_LP_5p_N1__CCTAAAGCATCGGGTC-1	7.48494	8.69745
001-030_T0_COL_LP_5p_N1__TTCTTAGCACCTGGTG-1	5.18235	8.33617
001-030_T0_COL_LP_5p_N1__CAAGAAACACGAAATA-1	10.5017	5.87523
001-030_T0_COL_LP_5p_N1__TAAGCGTCAAACTGTC-1	7.75426	8.57621
001-030_T0_COL_LP_5p_N1__GCTTCCATCAACGGGA-1	9.22198	2.08906
001-030_T0_COL_LP_5p_N1__CCGTGGACACCTTGTC-1	10.9894	5.40504
001-030_T0_COL_LP_5p_N1__ACTTGTTCATGCCTTC-1	9.88294	7.5198
001-030_T0_COL_LP_5p_N1__GTTAAGCGTAAACACA-1	10.6774	6.11563
001-030_T0_COL_LP_5p_N1__AGCAGCCGTCCTCTTG-1	7.64673	5.4343
001-030_T0_COL_LP_5p_N1__GGCTCGAAGTGTACGG-1	9.8424	7.68314
001-030_T0_COL_LP_5p_N1__TTGCGTCGTTGATTCG-1	11.2825	4.99378
001-030_T0_COL_LP_5p_N1__TTGCGTCAGGTAAACT-1	7.43239	6.47676
001-030_T0_COL_LP_5p_N1__GCAGTTAAGCGCCTCA-1	7.71885	6.31531
001-030_T0_COL_LP_5p_N1__AAACGGGAGGCCCTTG-1	8.55409	8.12257
001-030_T0_COL_LP_5p_N1__TCTTTCCGTTGTCTTT-1	7.33085	7.15414
001-030_T0_COL_LP_5p_N1__TGCTACCTCGTGACAT-1	11.5081	6.52618
001-030_T0_COL_LP_5p_N1__TGGTTCCCACAGCGTC-1	5.27262	8.19645
001-030_T0_COL_LP_5p_N1__GTGCGGTTCGTTTAGG-1	7.2322	7.99978
001-030_T0_COL_LP_5p_N1__ACCTTTAAGCCAACAG-1	9.29385	7.55155
001-030_T0_COL_LP_5p_N1__TTGACTTAGTGTTGAA-1	7.53355	6.40294
001-030_T0_COL_LP_5p_N1__TGCGCAGAGCCAGTAG-1	10.7126	5.23681
001-030_T0_COL_LP_5p_N1__GGATGTTGTAGCCTAT-1	5.29452	8.44211
001-030_T0_COL_LP_5p_N1__GTCTTCGGTCGCATAT-1	8.84009	7.20014
001-030_T0_COL_LP_5p_N1__CGAGCCATCTGATTCT-1	9.4662	8.8398
001-030_T0_COL_LP_5p_N1__ACGGGTCAGTAGGTGC-1	7.96898	3.55399
001-030_T0_COL_LP_5p_N1__GTGCGGTAGACAGGCT-1	11.0125	5.75398
001-030_T0_COL_LP_5p_N1__ACAGCCGAGAACAATC-1	7.89349	3.62102
001-030_T0_COL_LP_5p_N1__GGGCACTAGAAGATTC-1	7.97782	7.81553
001-030_T0_COL_LP_5p_N1__GTAACTGTCTGTCTCG-1	11.1588	5.56318
001-030_T0_COL_LP_5p_N1__ACGATACTCCGCAGTG-1	7.47317	6.8702
001-030_T0_COL_LP_5p_N1__GCGCAACTCACTGGGC-1	7.36947	8.85492
001-030_T0_COL_LP_5p_N1__GGACGTCGTAGAAAGG-1	8.97481	7.20652
001-030_T0_COL_LP_5p_N1__GGACATTGTCGCATCG-1	7.9498	5.75315
001-030_T0_COL_LP_5p_N1__GGCAATTTCAGAGCTT-1	8.21726	6.87905
001-030_T0_COL_LP_5p_N1__GACCTGGAGACAGGCT-1	9.39123	7.45828
001-030_T0_COL_LP_5p_N1__CCACTACAGAAGGTTT-1	7.53717	6.4599
001-030_T0_COL_LP_5p_N1__CAAGAAAGTATTCGTG-1	7.69178	6.73847
001-030_T0_COL_LP_5p_N1__TACCTTAGTGGAAAGA-1	9.38076	6.29851
001-030_T0_COL_LP_5p_N1__TTGTAGGCATCTATGG-1	10.9921	5.80492
001-030_T0_COL_LP_5p_N1__GCGCCAAAGCTACCTA-1	10.7199	5.51967
001-030_T0_COL_LP_5p_N1__GCATACATCTTGTACT-1	10.6964	5.46482
001-030_T0_COL_LP_5p_N1__AGGCCACTCCATGCTC-1	9.11291	7.64096
001-030_T0_COL_LP_5p_N1__TTCGGTCTCTGAGTGT-1	10.3021	3.2408
001-030_T0_COL_LP_5p_N1__CGGACGTCAGTGAGTG-1	10.9882	5.07521
001-030_T0_COL_LP_5p_N1__GGGCATCGTGTGAAAT-1	10.8725	5.65371
001-030_T0_COL_LP_5p_N1__AGATCTGCATTGGCGC-1	7.69437	5.36287
001-030_T0_COL_LP_5p_N1__CACACAAGTCGCATCG-1	10.734	5.39028
001-030_T0_COL_LP_5p_N1__TCGTAGATCACTTCAT-1	8.00489	3.72377
001-030_T0_COL_LP_5p_N1__GTGAAGGTCGTCCGTT-1	13.0758	1.58176
001-030_T0_COL_LP_5p_N1__CAACCTCGTTGCTCCT-1	10.8618	5.75432
001-030_T0_COL_LP_5p_N1__CGTAGCGAGATACACA-1	7.6809	5.4712
001-030_T0_COL_LP_5p_N1__CCTTCCCGTGTATGGG-1	8.9532	7.67911
001-030_T0_COL_LP_5p_N1__CGTCAGGAGCTACCGC-1	10.6823	5.29656
001-030_T0_COL_LP_5p_N1__TTTGGTTGTCTAGTCA-1	8.92704	7.28933
001-030_T0_COL_LP_5p_N1__TTGGCAAGTGTGGTTT-1	7.85266	8.19924
001-030_T0_COL_LP_5p_N1__TACGGGCGTTCAACCA-1	10.3921	5.88207
001-030_T0_COL_LP_5p_N1__CCACTACCAGCGAACA-1	10.8997	5.66988
001-030_T0_COL_LP_5p_N1__CGAGAAGCATCGGGTC-1	7.59373	6.32191
001-030_T0_COL_LP_5p_N1__CGTTGGGCACATTAGC-1	7.35068	7.54745
001-030_T0_COL_LP_5p_N1__CCTCAGTCAGATAATG-1	9.40372	7.37935
001-030_T0_COL_LP_5p_N1__ACTTTCAAGCGGCTTC-1	11.0195	5.4124
001-030_T0_COL_LP_5p_N1__CACATTTCACCCTATC-1	11.1233	6.09462
001-030_T0_COL_LP_5p_N1__TAGTGGTGTGGTCCGT-1	7.88417	8.5068
001-030_T0_COL_LP_5p_N1__CGCGGTACACCTCGGA-1	10.7387	6.09743
001-030_T0_COL_LP_5p_N1__AGTGTCACATGCTAGT-1	11.2282	6.25191
001-030_T0_COL_LP_5p_N1__CGCTATCCAGATCGGA-1	7.40944	8.33493
001-030_T0_COL_LP_5p_N1__CACAAACAGCCGTCGT-1	7.71839	7.98316
001-030_T0_COL_LP_5p_N1__GAGGTGAAGTTCGCGC-1	8.96069	3.14057
001-030_T0_COL_LP_5p_N1__ACACCCTTCTTGTACT-1	9.74602	6.45515
001-030_T0_COL_LP_5p_N1__CGTAGCGAGCCTTGAT-1	7.80163	1.98454
001-030_T0_COL_LP_5p_N1__ACTTACTTCTTGTATC-1	11.0247	5.7424
001-030_T0_COL_LP_5p_N1__TGGCGCAGTCATGCAT-1	10.8265	5.97728
001-030_T0_COL_LP_5p_N1__AGTGAGGTCTTAACCT-1	11.0924	5.47216
001-030_T0_COL_LP_5p_N1__CTAGTGAGTCTAAACC-1	7.35986	8.53483
001-030_T0_COL_LP_5p_N1__TACCTTAAGACCACGA-1	7.76309	2.95605
001-030_T0_COL_LP_5p_N1__CCTAGCTAGAGAACAG-1	5.26962	8.31259
001-030_T0_COL_LP_5p_N1__GAAGCAGAGTGGGATC-1	10.8882	6.28885
001-030_T0_COL_LP_5p_N1__GATTCAGAGCGCTCCA-1	5.45183	8.39312
001-030_T0_COL_LP_5p_N1__TGACTAGCACATCTTT-1	7.46461	7.66583
001-030_T0_COL_LP_5p_N1__CGCCAAGAGGTAGCCA-1	11.0839	3.52608
001-030_T0_COL_LP_5p_N1__CTTACCGTCACCCTCA-1	9.40847	6.4016
001-030_T0_COL_LP_5p_N1__TCGAGGCAGCTACCGC-1	10.7959	5.78767
001-030_T0_COL_LP_5p_N1__CTGAAACCACGCATCG-1	10.907	5.44784
001-030_T0_COL_LP_5p_N1__CGTTCTGAGCTGATAA-1	9.87459	7.63786
001-030_T0_COL_LP_5p_N1__ATAGACCAGATATACG-1	8.47297	2.07027
001-030_T0_COL_LP_5p_N1__AGTCTTTAGGAGTACC-1	9.18717	2.2073
001-030_T0_COL_LP_5p_N1__CAGAATCGTCGAAAGC-1	11.5348	5.42698
001-030_T0_COL_LP_5p_N1__ACTATCTCATGACATC-1	11.5015	6.12094
001-030_T0_COL_LP_5p_N1__CTGATAGCAGATCCAT-1	11.044	2.95405
001-030_T0_COL_LP_5p_N1__ATTATCCAGTGGGTTG-1	7.44767	8.55356
001-030_T0_COL_LP_5p_N1__AGGGATGAGCGTTGCC-1	7.69146	5.91955
001-030_T0_COL_LP_5p_N1__CTGAAACCAAGTAGTA-1	7.74219	6.3792
001-030_T0_COL_LP_5p_N1__TCTCTAACAAGTCATC-1	10.9989	2.91383
001-030_T0_COL_LP_5p_N1__GCTTGAATCCTGTACC-1	10.5655	2.62571
001-030_T0_COL_LP_5p_N1__GTTTCTACAAGCTGTT-1	10.3358	2.83564
001-030_T0_COL_LP_5p_N1__TAGGCATAGCTTCGCG-1	7.76664	5.3115
001-030_T0_COL_LP_5p_N1__ATCTACTTCGTAGGAG-1	7.91488	6.42859
001-030_T0_COL_LP_5p_N1__CGAGAAGAGCCTTGAT-1	7.8574	6.48342
001-030_T0_COL_LP_5p_N1__GCGCGATGTGCTAGCC-1	9.28657	7.18625
001-030_T0_COL_LP_5p_N1__GATCGCGCACTCTGTC-1	11.007	5.55872
001-030_T0_COL_LP_5p_N1__CACATAGTCACCCGAG-1	7.67019	5.37313
001-030_T0_COL_LP_5p_N1__CGACTTCAGGACATTA-1	10.9016	5.77272
001-030_T0_COL_LP_5p_N1__ACTGAGTGTCGCTTTC-1	7.3346	7.03836
001-030_T0_COL_LP_5p_N1__AGCTCTCAGACTTTCG-1	11.8146	6.15223
001-030_T0_COL_LP_5p_N1__ATTTCTGAGAACAACT-1	7.59799	6.53989
001-030_T0_COL_LP_5p_N1__CTCGTCATCTTGTTTG-1	8.88218	7.1325
001-030_T0_COL_LP_5p_N1__TCCACACGTTGGTGGA-1	7.7936	8.16884
001-030_T0_COL_LP_5p_N1__CACTCCATCAGGCGAA-1	8.44346	2.05793
001-030_T0_COL_LP_5p_N1__CAAGGCCAGCGATTCT-1	9.36256	6.31777
001-030_T0_COL_LP_5p_N1__TTGCCGTTCGGTGTTA-1	7.88148	6.46376
001-030_T0_COL_LP_5p_N1__AACCATGTCTTTACAC-1	11.8185	5.34337
001-030_T0_COL_LP_5p_N1__CATCCACGTTGTCTTT-1	8.29539	2.54591
001-030_T0_COL_LP_5p_N1__GACGTTATCAAGAAGT-1	10.2604	5.71134
001-030_T0_COL_LP_5p_N1__GCTGCAGAGCGTGAGT-1	8.88607	7.48648
001-030_T0_COL_LP_5p_N1__TTAGTTCTCACGGTTA-1	12.1226	5.9772
001-030_T0_COL_LP_5p_N1__ATAGACCAGTGCTGCC-1	10.4642	2.91701
001-030_T0_COL_LP_5p_N1__GAGTCCGCATTAGCCA-1	10.8695	5.88806
001-030_T0_COL_LP_5p_N1__TGGTTCCCAAACTGTC-1	7.77908	5.59942
001-030_T0_COL_LP_5p_N1__CAGATCAAGACTACAA-1	10.5258	5.9615
001-030_T0_COL_LP_5p_N1__TGGACGCGTACCGTTA-1	10.6373	2.66754
001-030_T0_COL_LP_5p_N1__CTCCTAGTCAAGAAGT-1	9.30367	6.34513
001-030_T0_COL_LP_5p_N1__AACTCCCAGATCACGG-1	10.4999	5.35449
001-030_T0_COL_LP_5p_N1__TGACGGCGTGCACCAC-1	12.4079	2.33551
001-030_T0_COL_LP_5p_N1__AGTCTTTGTTCCGGCA-1	10.5951	6.25054
001-030_T0_COL_LP_5p_N1__GATGCTATCAAGATCC-1	9.72037	7.72955
001-030_T0_COL_LP_5p_N1__CGTCACTCATAACCTG-1	7.89589	8.12279
001-030_T0_COL_LP_5p_N1__GTGCGGTAGACGCACA-1	10.678	6.11064
001-030_T0_COL_LP_5p_N1__CAAGTTGGTGACGCCT-1	11.1345	6.77909
001-030_T0_COL_LP_5p_N1__CCACGGACAGACAGGT-1	8.49863	8.14068
001-030_T0_COL_LP_5p_N1__TAGTTGGCATGTCCTC-1	7.75455	6.33932
001-030_T0_COL_LP_5p_N1__GTCGTAACAGCCAATT-1	7.67169	5.44838
001-030_T0_COL_LP_5p_N1__AGAATAGAGCATGGCA-1	10.5854	6.14856
001-030_T0_COL_LP_5p_N1__TTGAACGAGTTCGCAT-1	7.89091	8.15041
001-030_T0_COL_LP_5p_N1__CTCGTCACATTACCTT-1	7.78067	8.3358
001-030_T0_COL_LP_5p_N1__TGCCCATTCGAATGCT-1	7.7619	8.22975
001-030_T0_COL_LP_5p_N1__GCTGCGACACAGGCCT-1	7.7548	5.33119
001-030_T0_COL_LP_5p_N1__CTGCCTACAGCTCCGA-1	3.3516	8.17161
001-030_T0_COL_LP_5p_N1__AGAGTGGCAAGGTTTC-1	10.7595	5.81501
001-030_T0_COL_LP_5p_N1__CTAATGGAGTTACCCA-1	11.025	6.21295
001-030_T0_COL_LP_5p_N1__TTCGGTCCAGCTGCAC-1	11.0921	6.15583
001-030_T0_COL_LP_5p_N1__ATCCACCTCTAACGGT-1	8.81302	7.45105
001-030_T0_COL_LP_5p_N1__CGCCAAGCAAACTGTC-1	10.6155	6.38007
001-030_T0_COL_LP_5p_N1__TAGAGCTGTGAGTGAC-1	7.68006	5.5581
001-030_T0_COL_LP_5p_N1__TAAGCGTTCGCCTGAG-1	11.9401	6.44108
001-030_T0_COL_LP_5p_N1__CCTATTACAACTGGCC-1	8.14234	6.98574
001-030_T0_COL_LP_5p_N1__ATGGGAGAGCGCTCCA-1	11.3277	4.61585
001-030_T0_COL_LP_5p_N1__AGAGTGGAGCCATCGC-1	7.96623	6.6274
001-030_T0_COL_LP_5p_N1__CGTAGCGCAGGTGCCT-1	10.7595	5.89936
001-030_T0_COL_LP_5p_N1__TGGGCGTCAGTTCCCT-1	5.321	8.28644
001-030_T0_COL_LP_5p_N1__CACACAAAGGTGCACA-1	11.6279	2.54162
001-030_T0_COL_LP_5p_N1__TACTTACAGTCAAGGC-1	8.67187	3.2239
001-030_T0_COL_LP_5p_N1__AAGGCAGTCCCAAGTA-1	8.2597	8.79369
001-030_T0_COL_LP_5p_N1__CAGCGACGTAACGCGA-1	9.99955	2.07501
001-030_T0_COL_LP_5p_N1__TACGGATAGAATAGGG-1	7.86571	8.39414
001-030_T0_COL_LP_5p_N1__CGGGTCATCGTTGCCT-1	10.708	6.4745
001-030_T0_COL_LP_5p_N1__TACGGTACACAACGTT-1	10.7961	6.19675
001-030_T0_COL_LP_5p_N1__TGGTTCCCAGTATAAG-1	11.068	5.42137
001-030_T0_COL_LP_5p_N1__GCAATCAGTAACGACG-1	9.85184	7.18304
001-030_T0_COL_LP_5p_N1__GCGCAACGTGGAAAGA-1	8.0007	8.52365
001-030_T0_COL_LP_5p_N1__GATCGCGTCGCCGTGA-1	9.46581	6.13428
001-030_T0_COL_LP_5p_N1__GACTAACCAAAGTGCG-1	8.38132	8.61203
001-030_T0_COL_LP_5p_N1__CCGGGATCACGGCTAC-1	10.6426	5.25936
001-030_T0_COL_LP_5p_N1__AACCGCGAGGCTATCT-1	10.6591	5.238
001-030_T0_COL_LP_5p_N1__CTGAAACTCCTAGTGA-1	7.6784	5.28062
001-030_T0_COL_LP_5p_N1__TCGAGGCTCCTAGGGC-1	7.98853	8.64711
001-030_T0_COL_LP_5p_N1__CATGACAGTGCATCTA-1	11.9515	6.34223
001-030_T0_COL_LP_5p_N1__TCTGAGAGTATAGTAG-1	11.5412	6.31071
001-030_T0_COL_LP_5p_N1__CCTATTAAGAAGAAGC-1	9.49684	1.81288
001-030_T0_COL_LP_5p_N1__CACACAAAGAAGGTTT-1	9.89429	7.76976
001-030_T0_COL_LP_5p_N1__CGATGGCTCGTTGACA-1	7.78771	8.30806
001-030_T0_COL_LP_5p_N1__CTACCCATCACTTATC-1	11.8527	1.61913
001-030_T0_COL_LP_5p_N1__GTGTTAGAGATCGATA-1	11.1833	6.06202
001-030_T0_COL_LP_5p_N1__GTTTCTAGTCCTGCTT-1	11.146	5.7414
001-030_T0_COL_LP_5p_N1__AAGGCAGTCCTCAACC-1	10.7392	6.38136
001-030_T0_COL_LP_5p_N1__ATGTGTGTCGAGGTAG-1	9.70808	7.88766
001-030_T0_COL_LP_5p_N1__ATCATCTTCAAGGCTT-1	10.7356	6.00203
001-030_T0_COL_LP_5p_N1__CTAGAGTAGTGGACGT-1	10.6156	6.34593
001-030_T0_COL_LP_5p_N1__CGCGTTTGTCCGAACC-1	10.8467	5.57431
001-030_T0_COL_LP_5p_N1__CATTCGCAGTATGACA-1	9.08581	7.51763
001-030_T0_COL_LP_5p_N1__TCGTACCGTACATGTC-1	10.594	3.30021
001-030_T0_COL_LP_5p_N1__CGTAGCGAGCTACCGC-1	10.7722	5.67866
001-030_T0_COL_LP_5p_N1__ACGAGGACATAACCTG-1	8.0153	8.111
001-030_T0_COL_LP_5p_N1__AACTCTTGTTTGACTG-1	12.4171	1.49369
001-030_T0_COL_LP_5p_N1__AAACCTGAGCACCGTC-1	10.668	5.76254
001-030_T0_COL_LP_5p_N1__GATCTAGGTCAAGCGA-1	8.69553	3.37636
001-030_T0_COL_LP_5p_N1__TCGAGGCTCAGCCTAA-1	10.5408	5.36161
001-030_T0_COL_LP_5p_N1__ACGATGTCACCAGATT-1	10.7876	6.14924
001-030_T0_COL_LP_5p_N1__TGCGGGTGTACCATCA-1	7.85587	6.28708
001-030_T0_COL_LP_5p_N1__TGTATTCTCTACCAGA-1	10.3124	5.89861
001-030_T0_COL_LP_5p_N1__ATCTGCCGTATCACCA-1	10.7399	5.91501
001-030_T0_COL_LP_5p_N1__ACAGCTAGTCACCCAG-1	10.6119	6.40741
001-030_T0_COL_LP_5p_N1__TATCAGGGTTCGTTGA-1	10.6287	5.1456
001-030_T0_COL_LP_5p_N1__ACGTCAATCAGGCGAA-1	10.6944	2.19629
001-030_T0_COL_LP_5p_N1__CGCCAAGAGAGTGAGA-1	10.4387	3.00835
001-030_T0_COL_LP_5p_N1__ACATCAGAGTCTTGCA-1	10.9112	6.28322
001-030_T0_COL_LP_5p_N1__CCTAGCTAGCTTTGGT-1	9.5129	8.26449
001-030_T0_COL_LP_5p_N1__TCGTAGAGTAACGTTC-1	10.8876	6.14261
001-030_T0_COL_LP_5p_N1__TTAGTTCGTCTCACCT-1	10.9408	6.32461
001-030_T0_COL_LP_5p_N1__AAGGTTCCAATCTGCA-1	9.78704	6.48959
001-030_T0_COL_LP_5p_N1__AGATTGCCAGATGGGT-1	10.7518	5.47388
001-030_T0_COL_LP_5p_N1__AGAATAGAGACCTAGG-1	10.7099	6.71224
001-030_T0_COL_LP_5p_N1__GTACGTAGTGACTCAT-1	11.694	2.56796
001-030_T0_COL_LP_5p_N1__CTTACCGGTTAGTGGG-1	7.99254	8.32261
001-030_T0_COL_LP_5p_N1__CTCGAGGAGACACGAC-1	7.82928	7.96124
001-030_T0_COL_LP_5p_N1__TCTTTCCCACTATCTT-1	11.9095	6.3906
001-030_T0_COL_LP_5p_N1__CGTGTAACACCGAAAG-1	11.5392	6.81912
001-030_T0_COL_LP_5p_N1__AGCATACTCTCGGACG-1	10.6063	6.19074
001-030_T0_COL_LP_5p_N1__CTCGTACCAGGAATCG-1	9.14117	7.61809
001-030_T0_COL_LP_5p_N1__GATGAAATCTTCGAGA-1	7.99745	8.13803
001-030_T0_COL_LP_5p_N1__TATGCCCAGCGAAGGG-1	9.54151	6.37175
001-030_T0_COL_LP_5p_N1__GCGCCAATCGTTACGA-1	7.65297	8.76754
001-030_T0_COL_LP_5p_N1__ACTGATGAGTGGAGTC-1	11.5228	6.89669
001-030_T0_COL_LP_5p_N1__AGCTTGAGTTCCATGA-1	8.49292	3.58542
001-030_T0_COL_LP_5p_N1__GGGAATGAGAATAGGG-1	9.45309	7.68414
001-030_T0_COL_LP_5p_N1__GACACGCTCACGGTTA-1	7.79188	5.38389
001-030_T0_COL_LP_5p_N1__TAGACCATCCAAACAC-1	10.8119	6.08203
001-030_T0_COL_LP_5p_N1__TACGGTAGTACGACCC-1	11.5814	5.66295
001-030_T0_COL_LP_5p_N1__CTCATTAGTGCGGTAA-1	11.1612	6.06151
001-030_T0_COL_LP_5p_N1__CGAGCACTCCGATATG-1	11.1923	6.36708
001-030_T0_COL_LP_5p_N1__GCACTCTTCCGTACAA-1	12.6162	1.60144
001-030_T0_COL_LP_5p_N1__TGCGTGGGTATAAACG-1	8.38971	8.10851
001-030_T0_COL_LP_5p_N1__CAAGAAAAGCCGCCTA-1	8.66371	3.41099
001-030_T0_COL_LP_5p_N1__TGACAACGTGCTGTAT-1	8.25312	3.59106
001-030_T0_COL_LP_5p_N1__AGATTGCGTGCCTTGG-1	10.8523	5.73216
001-030_T0_COL_LP_5p_N1__GCCAAATTCTGCTGTC-1	10.775	6.12873
001-030_T0_COL_LP_5p_N1__CCTTACGCACATCTTT-1	10.7642	6.46622
001-030_T0_COL_LP_5p_N1__CCGTACTTCTCTAAGG-1	9.58657	8.33139
001-030_T0_COL_LP_5p_N1__CGCTGGATCGCCAGCA-1	10.6075	2.01637
001-030_T0_COL_LP_5p_N1__CGTGTCTAGTTAACGA-1	10.6692	5.60435
001-030_T0_COL_LP_5p_N1__ACGAGCCCACAACGTT-1	9.15968	2.5582
001-030_T0_COL_LP_5p_N1__GGACGTCTCTAAGCCA-1	11.9247	6.47091
001-030_T0_COL_LP_5p_N1__CTAATGGGTCTCCACT-1	7.79214	7.91201
001-030_T0_COL_LP_5p_N1__ATCACGATCATAAAGG-1	9.84913	7.62576
001-030_T0_COL_LP_5p_N1__CAGCCGAGTCTTGATG-1	7.78781	7.98714
001-030_T0_COL_LP_5p_N1__GCACATAAGTGACTCT-1	5.25257	8.4152
001-030_T0_COL_LP_5p_N1__GTAACTGGTTGTCTTT-1	8.20156	7.83293
001-030_T0_COL_LP_5p_N1__ACCAGTAGTCTTGATG-1	9.8467	6.63497
001-030_T0_COL_LP_5p_N1__GCGACCAGTCTAACGT-1	7.91074	6.58341
001-030_T0_COL_LP_5p_N1__CGCGGTAAGAGCAATT-1	7.09402	8.63325
001-030_T0_COL_LP_5p_N1__TGCCCATTCCGCGGTA-1	7.66155	6.27367
001-030_T0_COL_LP_5p_N1__CTACACCAGGCATGTG-1	12.9655	1.54051
001-030_T0_COL_LP_5p_N1__GCTGCAGCAGATCGGA-1	11.8626	4.77131
001-030_T0_COL_LP_5p_N1__AAGGTTCCATTTGCCC-1	11.2685	5.68816
001-030_T0_COL_LP_5p_N1__GCCAAATTCTAACTTC-1	10.6411	6.49993
001-030_T0_COL_LP_5p_N1__AAGCCGCCAAGCTGTT-1	10.6146	6.40694
001-030_T0_COL_LP_5p_N1__TCGGGACTCGCGGATC-1	7.77354	7.98856
001-030_T0_COL_LP_5p_N1__GGACATTTCAACCAAC-1	9.87851	7.63293
001-030_T0_COL_LP_5p_N1__CGGAGCTCACCTATCC-1	10.7879	5.52378
001-030_T0_COL_LP_5p_N1__CATCGAATCCCGGATG-1	9.79036	7.65796
001-030_T0_COL_LP_5p_N1__TACCTATAGGCTAGAC-1	10.7706	6.46509
001-030_T0_COL_LP_5p_N1__TTAGTTCGTTATCCGA-1	12.7962	1.34949
001-030_T0_COL_LP_5p_N1__TTGGCAACAACACCCG-1	10.7092	6.57921
001-030_T0_COL_LP_5p_N1__CCTAAAGAGGACAGAA-1	10.545	2.35737
001-030_T0_COL_LP_5p_N1__GTCATTTAGCCAGTTT-1	11.1145	5.25267
001-030_T0_COL_LP_5p_N1__CCAATCCTCGCTTAGA-1	10.6289	5.94463
001-030_T0_COL_LP_5p_N1__GTTCTCGAGCCGCCTA-1	9.23046	7.83118
001-030_T0_COL_LP_5p_N1__AGAGCTTTCACTTCAT-1	10.9029	6.34677
001-030_T0_COL_LP_5p_N1__GATGCTAAGTGTTTGC-1	7.79855	8.07322
001-030_T0_COL_LP_5p_N1__GTAGGCCGTTCCCTTG-1	7.76187	6.19813
001-030_T0_COL_LP_5p_N1__CCGTACTTCTTACCTA-1	10.3536	2.45239
001-030_T0_COL_LP_5p_N1__AAGGTTCTCAAAGTAG-1	12.0701	1.8029
001-030_T0_COL_LP_5p_N1__AAGTCTGAGTTAAGTG-1	10.3973	1.91035
001-030_T0_COL_LP_5p_N1__TGCGCAGGTTGCGCAC-1	7.74352	5.833
001-030_T0_COL_LP_5p_N1__CATATGGTCCATGCTC-1	11.3309	5.47232
001-030_T0_COL_LP_5p_N1__CTGATCCCAGGTGGAT-1	7.68392	6.14882
001-030_T0_COL_LP_5p_N1__AACACGTGTGTGAAAT-1	10.6903	6.32666
001-030_T0_COL_LP_5p_N1__AACGTTGGTCTCTCGT-1	10.7861	6.08726
001-030_T0_COL_LP_5p_N1__CTGATCCAGGGTCGAT-1	10.7677	6.0476
001-030_T0_COL_LP_5p_N1__TTGGAACCAAGCCATT-1	11.1537	6.351
001-030_T0_COL_LP_5p_N1__CAACCTCAGCCAACAG-1	10.4459	2.06401
001-030_T0_COL_LP_5p_N1__CAGCAGCCATTAGGCT-1	10.6827	6.59775
001-030_T0_COL_LP_5p_N1__GCGCAGTTCCTTTCTC-1	10.6476	6.31269
001-030_T0_COL_LP_5p_N1__TTAACTCGTAAATACG-1	10.6926	6.6016
001-030_T0_COL_LP_5p_N1__CCTACACTCGAACTGT-1	10.851	6.06196
001-030_T0_COL_LP_5p_N1__GTATTCTCATTTCAGG-1	11.1542	6.05538
001-030_T0_COL_LP_5p_N1__TTGCCGTGTTGCGCAC-1	7.69206	7.80708
001-030_T0_COL_LP_5p_N1__GAACATCTCTGGCGAC-1	8.06621	8.04105
001-030_T0_COL_LP_5p_N1__GCCTCTATCCAGGGCT-1	9.20949	2.83283
001-030_T0_COL_LP_5p_N1__CAGCTGGTCTGTTGAG-1	9.82736	2.27627
001-030_T0_COL_LP_5p_N1__GCGCAACGTACAGTTC-1	10.6647	6.43417
001-030_T0_COL_LP_5p_N1__CGTGTAACAAGCTGAG-1	7.97992	6.17993
001-030_T0_COL_LP_5p_N1__TATTACCCATTTGCCC-1	10.7068	5.46931
001-030_T0_COL_LP_5p_N1__CCTACCAGTGCTCTTC-1	10.6406	6.48447
001-030_T0_COL_LP_5p_N1__GAGCAGAAGTGCAAGC-1	7.75588	5.32068
001-030_T0_COL_LP_5p_N1__ACGATGTCAAGTTCTG-1	8.4556	2.32301
001-030_T0_COL_LP_5p_N1__CATGACAAGTTCGCAT-1	7.73484	6.288
001-030_T0_COL_LP_5p_N1__AGTAGTCAGCCTTGAT-1	9.60825	6.34646
001-030_T0_COL_LP_5p_N1__TGACTTTGTAGCTTGT-1	7.60046	8.11437
001-030_T0_COL_LP_5p_N1__CTTCTCTTCCGAACGC-1	10.4417	2.40309
001-030_T0_COL_LP_5p_N1__GTCCTCACATGGGAAC-1	7.63112	5.88538
001-030_T0_COL_LP_5p_N1__TCTGGAATCAGAGCTT-1	7.81297	7.89255
001-030_T0_COL_LP_5p_N1__GTACGTAGTAGAGTGC-1	10.2498	2.26118
001-030_T0_COL_LP_5p_N1__TTCTTAGCATAGTAAG-1	12.1415	1.68345
001-030_T0_COL_LP_5p_N1__GTTCTCGCAAACTGCT-1	10.7756	6.38872
001-030_T0_COL_LP_5p_N1__CAACCTCTCCGTCAAA-1	12.8698	1.85634
001-030_T0_COL_LP_5p_N1__TGATTTCCAGCTGTAT-1	12.4088	1.7134
001-030_T0_COL_LP_5p_N1__TCGGGACCACAGGCCT-1	10.7364	6.38756
001-030_T0_COL_LP_5p_N1__GGGAGATAGTTGAGTA-1	9.85102	7.27507
001-030_T0_COL_LP_5p_N1__CGTTGGGAGAGCTGGT-1	10.8709	5.43132
001-030_T0_COL_LP_5p_N1__TGTCCCACATACTCTT-1	7.74231	5.36047
001-030_T0_COL_LP_5p_N1__CACACAATCTCTGCTG-1	10.6802	6.45083
001-030_T0_COL_LP_5p_N1__TCTATTGGTATTACCG-1	7.70519	6.18542
001-030_T0_COL_LP_5p_N1__CGGAGTCTCTCGTATT-1	7.84322	6.31359
001-030_T0_COL_LP_5p_N1__ACGGGCTTCTGGTGTA-1	12.9514	2.33333
001-030_T0_COL_LP_5p_N1__AACTCCCTCTCAAACG-1	10.5817	2.14398
001-030_T0_COL_LP_5p_N1__TAGAGCTGTGTATGGG-1	7.73639	5.45414
001-030_T0_COL_LP_5p_N1__CGTCAGGAGCACCGCT-1	7.77375	6.25686
001-030_T0_COL_LP_5p_N1__CCGTGGATCCTCGCAT-1	8.05155	7.99031
001-030_T0_COL_LP_5p_N1__CGATCGGCACTCGACG-1	10.756	6.22646
001-030_T0_COL_LP_5p_N1__AGCCTAATCAGTACGT-1	7.82892	8.0708
001-030_T0_COL_LP_5p_N1__AGGTCCGGTGAGCGAT-1	9.89068	7.56913
001-030_T0_COL_LP_5p_N1__CACTCCATCGATCCCT-1	10.751	6.49619
001-030_T0_COL_LP_5p_N1__AATCGGTGTAGCGCAA-1	9.84318	2.58895
001-030_T0_COL_LP_5p_N1__TGACAACGTCAGAATA-1	7.94324	8.07169
001-030_T0_COL_LP_5p_N1__TTATGCTCATCCCATC-1	11.2863	5.56847
001-030_T0_COL_LP_5p_N1__CGGTTAAAGACAGAGA-1	7.6462	7.82291
001-030_T0_COL_LP_5p_N1__CCTTCGAGTGTGAAAT-1	9.91355	7.64291
001-030_T0_COL_LP_5p_N1__AGAGCTTCACAAGCCC-1	12.8501	1.5949
001-030_T0_COL_LP_5p_N1__ATCCGAAGTATCAGTC-1	8.77404	4.10204
001-030_T0_COL_LP_5p_N1__TCGGTAACAGTGAGTG-1	10.7495	6.52119
001-030_T0_COL_LP_5p_N1__CGCTTCACACATGACT-1	10.6093	5.02703
001-030_T0_COL_LP_5p_N1__GGCGTGTGTCCGCTGA-1	7.89058	6.20712
001-030_T0_COL_LP_5p_N1__CTAGCCTCACCGGAAA-1	7.91053	5.33893
001-030_T0_COL_LP_5p_N1__ACCAGTAGTTCGAATC-1	10.6648	6.59159
001-030_T0_COL_LP_5p_N1__CCTACACCATCCAACA-1	9.89686	7.63705
001-030_T0_COL_LP_5p_N1__TCTCTAAGTTCACCTC-1	10.6076	6.46056
001-030_T0_COL_LP_5p_N1__ATGAGGGCATAGTAAG-1	7.54755	8.22545
001-030_T0_COL_LP_5p_N1__GGACGTCGTGTAACGG-1	10.6058	5.91748
001-030_T0_COL_LP_5p_N1__GGTGCGTGTGCACTTA-1	12.2946	1.51871
001-030_T0_COL_LP_5p_N1__TGTGTTTTCTCGTTTA-1	10.4358	6.49865
001-030_T0_COL_LP_5p_N1__CAGCAGCTCTGCTGCT-1	9.70264	7.83279
001-030_T0_COL_LP_5p_N1__ACTGAGTCATGCGCAC-1	8.03552	6.15983
001-030_T0_COL_LP_5p_N1__AGATTGCCATGGTTGT-1	10.3487	2.46133
001-030_T0_COL_LP_5p_N1__GGAGCAATCGGCATCG-1	9.9475	2.52602
001-030_T0_COL_LP_5p_N1__TGCGCAGGTATGAAAC-1	10.7337	6.36429
001-030_T0_COL_LP_5p_N1__ACTGAACTCTGAAAGA-1	7.86591	6.34157
001-030_T0_COL_LP_5p_N1__GTCGTAAAGCTCCCAG-1	7.76011	6.27979
001-030_T0_COL_LP_5p_N1__AGCGGTCAGCGTCAAG-1	8.43085	2.38581
001-030_T0_COL_LP_5p_N1__TAAGTGCGTCACCTAA-1	13.0082	2.19948
001-030_T0_COL_LP_5p_N1__CTCGGGAAGTGTACTC-1	10.9152	6.56486
001-030_T0_COL_LP_5p_N1__GTTCGGGTCCGCGCAA-1	10.736	6.29563
001-030_T0_COL_LP_5p_N1__ACTATCTAGTGAACGC-1	7.84358	6.20993
001-030_T0_COL_LP_5p_N1__TGGGAAGTCTTGCAAG-1	11.7001	1.57592
001-030_T0_COL_LP_5p_N1__TTGGAACTCCGTCATC-1	10.6698	6.26053
001-030_T0_COL_LP_5p_N1__CGATTGATCACCATAG-1	10.632	6.37245
001-030_T0_COL_LP_5p_N1__GCATACAGTCGTGGCT-1	10.0486	7.44596
001-030_T0_COL_LP_5p_N1__CAAGGCCCACGGCCAT-1	10.5295	2.32257
001-030_T0_COL_LP_5p_N1__CTCACACAGACATAAC-1	7.81491	8.0784
001-030_T0_COL_LP_5p_N1__ATAAGAGCATCCTTGC-1	11.1804	1.67277
001-030_T0_COL_LP_5p_N1__AGCGGTCGTTAAGTAG-1	9.77103	7.67722
001-030_T0_COL_LP_5p_N1__GATCGTATCAGCATGT-1	7.89612	5.61851
001-030_T0_COL_LP_5p_N1__AACGTTGGTAAGTTCC-1	7.88366	5.82659
001-030_T0_COL_LP_5p_N1__CTCACACTCTGAGTGT-1	10.8997	6.57165
001-030_T0_COL_LP_5p_N1__ATCACGAGTTCTGAAC-1	7.844	5.13142
001-030_T0_COL_LP_5p_N1__TCTCATATCAGATAAG-1	8.17382	8.09824
001-030_T0_COL_LP_5p_N1__TACTCGCCAATCCAAC-1	10.283	2.1914
001-030_T0_COL_LP_5p_N1__CGGACTGCACCTTGTC-1	12.7855	1.66577
001-030_T0_COL_LP_5p_N1__CCTTTCTGTCATCCCT-1	12.2258	1.35975
001-030_T0_COL_LP_5p_N1__CATCAGAAGTCGATAA-1	10.6175	6.46081
001-030_T0_COL_LP_5p_N1__CGACCTTGTCGAGATG-1	9.88281	7.77589
001-030_T0_COL_LP_5p_N1__AGGCCGTTCTGACCTC-1	10.2868	6.80346
001-030_T0_COL_LP_5p_N1__CTAGTGAAGGCAAAGA-1	10.8112	6.54881
001-030_T0_COL_LP_5p_N1__ACGGAGAGTCGGCATC-1	7.84188	5.69627
001-030_T0_COL_LP_5p_N1__CCGTGGACACTACAGT-1	10.7024	6.55558
001-030_T0_COL_LP_5p_N1__GACACGCCACAGCCCA-1	7.95509	6.33997
001-030_T0_COL_LP_5p_N1__CTGCCTATCGATAGAA-1	9.81329	6.79084
001-030_T0_COL_LP_5p_N1__ATTGGACTCCAAATGC-1	10.6927	6.60531
001-030_T0_COL_LP_5p_N1__CTGAAACCACGCCAGT-1	7.83833	5.44446
001-030_T0_COL_LP_5p_N1__TCAACGATCTTACCTA-1	10.7053	6.28887
001-030_T0_COL_LP_5p_N1__ACGATGTAGTCCAGGA-1	8.22141	7.85919
001-030_T0_COL_LP_5p_N1__CTCATTAGTCTTCGTC-1	7.88022	5.70908
001-030_T0_COL_LP_5p_N1__TGAGGGAGTGACGGTA-1	7.41753	7.83418
001-030_T0_COL_LP_5p_N1__CAGCTGGTCTCATTCA-1	10.6389	6.31087
001-030_T0_COL_LP_5p_N1__TTCTCAAAGGAGTAGA-1	7.75543	5.55561
001-030_T0_COL_LP_5p_N1__GAATGAACATCATCCC-1	7.76648	5.59064
001-030_T0_COL_LP_5p_N1__CATGGCGGTTGTTTGG-1	7.81577	6.2636
001-030_T0_COL_LP_5p_N1__GCTGCTTGTTCCACTC-1	10.4465	2.38465
001-030_T0_COL_LP_5p_N1__TTGAACGGTTCCAACA-1	10.6973	6.65698
001-030_T0_COL_LP_5p_N1__AAGGAGCCAGACAAAT-1	7.86646	8.36285
001-030_T0_COL_LP_5p_N1__TCAACGAAGTTGAGAT-1	8.06745	7.87634
001-030_T0_COL_LP_5p_N1__CCTCTGAGTTGTACAC-1	8.35784	2.41128
001-030_T0_COL_LP_5p_N1__TATGCCCTCTTACCTA-1	5.92261	7.45431
001-030_T0_COL_LP_5p_N1__GCTCCTAGTTAAGATG-1	10.6304	6.49612
001-030_T0_COL_LP_5p_N1__GTCCTCATCTAACTTC-1	11.3461	1.6099
001-030_T0_COL_LP_5p_N1__AACTCCCCATTCGACA-1	8.2833	7.93569
001-030_T0_COL_LP_5p_N1__AGGGATGCATAGACTC-1	10.5022	2.20502
001-030_T0_COL_LP_5p_N1__TATCAGGAGGTGACCA-1	7.83042	6.14416
001-030_T0_COL_LP_5p_N1__GTACGTAAGAGCCTAG-1	7.80527	5.75236
001-030_T0_COL_LP_5p_N1__CCACCTAAGGCAATTA-1	7.59734	6.21414
001-030_T0_COL_LP_5p_N1__GGGAATGTCTGACCTC-1	8.50438	7.19574
001-030_T0_COL_LP_5p_N1__ATCCGAAGTTGGACCC-1	10.8945	6.14864
001-030_T0_COL_LP_5p_N1__TGCTACCTCATTCACT-1	10.3512	2.28208
001-030_T0_COL_LP_5p_N1__TGAAAGAGTTTCCACC-1	10.6547	6.72986
001-030_T0_COL_LP_5p_N1__AAGCCGCCAAAGTCAA-1	10.7453	6.63359
001-030_T0_COL_LP_5p_N1__ACGTCAATCTGGTATG-1	5.14077	8.00913
001-030_T0_COL_LP_5p_N1__GTGTTAGAGTGGAGTC-1	7.79225	6.38151
001-030_T0_COL_LP_5p_N1__GTGCATAAGCGTAGTG-1	10.0416	2.34559
001-033_T0_COL_LP_5p_N1__TTGCGTCAGGCAATTA-1	6.21497	3.74815
001-033_T0_COL_LP_5p_N1__GTTAAGCAGTTTAGGA-1	6.20991	3.73763
001-033_T0_COL_LP_5p_N1__CGGAGTCCAGTGAGTG-1	6.07545	3.92079
001-033_T0_COL_LP_5p_N1__GATCGTAAGGACAGAA-1	6.23929	3.89901
001-033_T0_COL_LP_5p_N1__GATGAAACATTGAGCT-1	6.28202	3.78133
001-033_T0_COL_LP_5p_N1__GCACTCTTCTTCGGTC-1	8.11734	3.38201
001-033_T0_COL_LP_5p_N1__CCTTTCTAGTCTCAAC-1	9.29075	6.24658
001-033_T0_COL_LP_5p_N1__GTTAAGCAGCCAGGAT-1	9.48748	1.45128
001-033_T0_COL_LP_5p_N1__CGACCTTCAAGGTTTC-1	6.16193	3.9295
001-033_T0_COL_LP_5p_N1__CGAGCACGTACATGTC-1	3.3281	7.82604
001-033_T0_COL_LP_5p_N1__AGGCCACTCTGCTGTC-1	9.92874	6.40639
001-033_T0_COL_LP_5p_N1__ACCAGTACAAGTCTAC-1	9.83116	3.08946
001-033_T0_COL_LP_5p_N1__GCATGTAAGTCAAGGC-1	7.89891	1.61196
001-033_T0_COL_LP_5p_N1__TAAACCGCACCAACCG-1	9.9642	3.10774
001-033_T0_COL_LP_5p_N1__AAGGTTCGTAATAGCA-1	6.35962	3.61894
001-033_T0_COL_LP_5p_N1__GTTACAGCAACTGCGC-1	8.20812	2.24438
001-033_T0_COL_LP_5p_N1__ATCCGAAGTCAGAATA-1	9.49691	3.20182
001-033_T0_COL_LP_5p_N1__TGCTACCTCTGCGTAA-1	9.33465	6.21384
001-033_T0_COL_LP_5p_N1__AGCATACTCGACGGAA-1	8.02589	1.57752
001-033_T0_COL_LP_5p_N1__CGCGTTTCAAGCCGCT-1	10.068	1.02511
001-033_T0_COL_LP_5p_N1__CTAATGGCACCTCGGA-1	10.4172	2.89157
001-033_T0_COL_LP_5p_N1__ACACCAACACCGAATT-1	12.8412	1.8622
001-033_T0_COL_LP_5p_N1__GTTAAGCTCAGAGACG-1	9.76478	2.34121
001-033_T0_COL_LP_5p_N1__GGCTCGACATGATCCA-1	6.20252	3.84466
001-033_T0_COL_LP_5p_N1__CAGCGACTCCGCGGTA-1	9.40131	1.87921
001-033_T0_COL_LP_5p_N1__CGCTGGATCTTAGAGC-1	13.5994	1.72812
001-033_T0_COL_LP_5p_N1__GCTCCTATCTCGTATT-1	10.6495	3.73165
001-033_T0_COL_LP_5p_N1__AAAGTAGTCTTACCGC-1	3.89811	7.6695
001-033_T0_COL_LP_5p_N1__GCGGGTTGTTATTCTC-1	7.9621	6.56864
001-033_T0_COL_LP_5p_N1__CGATGTAAGTGTTAGA-1	9.30543	1.37712
001-033_T0_COL_LP_5p_N1__CATCGAATCACCGGGT-1	11.2041	6.05605
001-033_T0_COL_LP_5p_N1__CAGCATACACCTGGTG-1	9.55049	6.23314
001-033_T0_COL_LP_5p_N1__AGATTGCAGGATATAC-1	12.267	6.11964
001-033_T0_COL_LP_5p_N1__GTAACTGCACGCGAAA-1	10.9229	3.35173
001-033_T0_COL_LP_5p_N1__CCAGCGATCTCACATT-1	11.051	5.88144
001-033_T0_COL_LP_5p_N1__CCTCTGACAACACCCG-1	9.97895	1.11618
001-033_T0_COL_LP_5p_N1__AGACGTTCAACGATCT-1	9.00048	6.53818
001-033_T0_COL_LP_5p_N1__CAGTCCTTCGCTGATA-1	10.7237	3.35905
001-033_T0_COL_LP_5p_N1__TCTTTCCTCTGCTGCT-1	10.6747	3.51548
001-033_T0_COL_LP_5p_N1__GAACATCGTATTCTCT-1	10.2181	2.65296
001-033_T0_COL_LP_5p_N1__AGCAGCCCAGCTTAAC-1	9.56888	1.35092
001-033_T0_COL_LP_5p_N1__GCGCCAAAGATGCCTT-1	7.88211	9.31692
001-033_T0_COL_LP_5p_N1__GAATAAGCACCTGGTG-1	3.2593	8.21639
001-033_T0_COL_LP_5p_N1__TGCGCAGAGCGGCTTC-1	3.29504	8.22163
001-033_T0_COL_LP_5p_N1__ACTTTCAGTCCGAAGA-1	9.9991	2.02072
001-033_T0_COL_LP_5p_N1__CACCAGGCACTGAAGG-1	4.82427	8.20445
001-033_T0_COL_LP_5p_N1__ATAAGAGTCCTTGGTC-1	7.83341	3.29252
001-033_T0_COL_LP_5p_N1__TCTATTGTCAAACCAC-1	9.84787	2.44618
001-033_T0_COL_LP_5p_N1__TAGTGGTTCAACCATG-1	11.1906	5.19447
001-033_T0_COL_LP_5p_N1__AGCTTGATCAGCTCTC-1	9.53951	6.3548
001-033_T0_COL_LP_5p_N1__CTGCCTATCAAGATCC-1	8.53499	3.45268
001-033_T0_COL_LP_5p_N1__TGCGTGGCAATCCGAT-1	9.27736	3.10148
001-033_T0_COL_LP_5p_N1__CTACCCATCGCCGTGA-1	10.0269	1.64384
001-033_T0_COL_LP_5p_N1__GTGAAGGAGGTGCTAG-1	10.8052	4.4149
001-033_T0_COL_LP_5p_N1__AATCGGTGTTTACTCT-1	9.53173	6.33362
001-033_T0_COL_LP_5p_N1__TACTTGTAGATCGATA-1	10.7213	4.96227
001-033_T0_COL_LP_5p_N1__ACGAGCCTCCCAAGTA-1	9.49842	7.52016
001-033_T0_COL_LP_5p_N1__CAGCAGCTCATGTAGC-1	11.8513	5.89831
001-033_T0_COL_LP_5p_N1__GAACATCGTAGCGATG-1	9.39424	3.29353
001-033_T0_COL_LP_5p_N1__CACAGTACATACTCTT-1	11.218	6.13323
001-033_T0_COL_LP_5p_N1__AAGGCAGGTAGCGTGA-1	11.4557	5.32762
001-033_T0_COL_LP_5p_N1__CTTTGCGGTTAAAGTG-1	10.5898	3.7571
001-033_T0_COL_LP_5p_N1__GGTGCGTTCGCTTGTC-1	11.2042	5.81904
001-033_T0_COL_LP_5p_N1__TTAGTTCCAAGGTTCT-1	7.88629	6.44625
001-033_T0_COL_LP_5p_N1__ACGCCAGCATCACCCT-1	10.789	3.97737
001-033_T0_COL_LP_5p_N1__GAAACTCAGGTTACCT-1	9.35982	6.41627
001-033_T0_COL_LP_5p_N1__GACGTGCAGTACGATA-1	10.8448	5.16003
001-033_T0_COL_LP_5p_N1__CAGAGAGCACAACGTT-1	10.8723	4.63831
001-033_T0_COL_LP_5p_N1__CTGATAGGTAGGACAC-1	11.4498	6.5191
001-033_T0_COL_LP_5p_N1__ATAACGCAGTTTCCTT-1	9.43009	6.36198
001-033_T0_COL_LP_5p_N1__GCAATCATCGTTACAG-1	10.9314	4.4623
001-033_T0_COL_LP_5p_N1__CAGTCCTGTGTGAATA-1	3.25988	7.74518
001-033_T0_COL_LP_5p_N1__AGGTCATAGAGAACAG-1	8.88566	2.08923
001-033_T0_COL_LP_5p_N1__CAGCAGCAGAGGGATA-1	10.8323	4.10497
001-033_T0_COL_LP_5p_N1__TCAGCTCTCTGGAGCC-1	10.5844	3.6842
001-033_T0_COL_LP_5p_N1__GCTGCTTCACGTGAGA-1	4.88324	8.49409
001-033_T0_COL_LP_5p_N1__CTTAGGATCCTCATTA-1	3.25152	7.88422
001-033_T0_COL_LP_5p_N1__AACGTTGAGAGTACAT-1	8.05241	2.32571
001-033_T0_COL_LP_5p_N1__CTGCCTACACCAGGCT-1	3.4213	7.49453
001-033_T0_COL_LP_5p_N1__GGACGTCAGCGTTTAC-1	7.16079	8.59672
001-033_T0_COL_LP_5p_N1__CCACCTAAGTGTGGCA-1	10.2245	3.32542
001-033_T0_COL_LP_5p_N1__CATCAAGGTAAGTGGC-1	9.04352	8.21418
001-033_T0_COL_LP_5p_N1__TATTACCCATGCCCGA-1	11.0322	4.14716
001-033_T0_COL_LP_5p_N1__CTTCTCTAGACTAGAT-1	3.31452	7.62376
001-033_T0_COL_LP_5p_N1__TCGTACCTCGGTGTCG-1	11.0052	4.27495
001-033_T0_COL_LP_5p_N1__AGCAGCCGTTCTGTTT-1	11.0391	5.16091
001-033_T0_COL_LP_5p_N1__CCTACCACACTTAAGC-1	10.6677	3.44916
001-033_T0_COL_LP_5p_N1__GGGAATGGTCGTTGTA-1	7.90011	6.33073
001-033_T0_COL_LP_5p_N1__GAATAAGGTAGGCATG-1	8.52423	3.09834
001-033_T0_COL_LP_5p_N1__CTCATTAGTACATCCA-1	3.31192	7.63904
001-033_T0_COL_LP_5p_N1__ACAGCCGTCGCGATCG-1	3.33264	7.714
001-033_T0_COL_LP_5p_N1__CGTCACTTCTTAGCCC-1	8.25832	3.37673
001-033_T0_COL_LP_5p_N1__ACTGATGAGCTCCCAG-1	9.98763	3.39341
001-033_T0_COL_LP_5p_N1__AACTCAGAGTACATGA-1	10.7733	3.95786
001-033_T0_COL_LP_5p_N1__TGTATTCAGTGCAAGC-1	8.66157	3.49166
001-033_T0_COL_LP_5p_N1__CAGGTGCGTTCACCTC-1	10.861	4.91695
001-033_T0_COL_LP_5p_N1__GAACATCAGGTGGGTT-1	8.20505	2.07468
001-033_T0_COL_LP_5p_N1__CGTTGGGTCCGAACGC-1	9.36585	5.09567
001-033_T0_COL_LP_5p_N1__TCTGAGAAGAGCTGCA-1	11.0987	4.15973
001-033_T0_COL_LP_5p_N1__GCGCGATAGGTGCTAG-1	10.4971	6.12483
001-033_T0_COL_LP_5p_N1__CGGAGTCTCGCGTAGC-1	10.9626	4.24105
001-033_T0_COL_LP_5p_N1__GGGACCTCAAGTTCTG-1	7.88484	1.77944
001-033_T0_COL_LP_5p_N1__CGGCTAGGTTTGCATG-1	10.7803	3.88897
001-033_T0_COL_LP_5p_N1__GCTGGGTTCTGTCTAT-1	7.6712	1.85267
001-033_T0_COL_LP_5p_N1__TGACAACGTATTACCG-1	9.44139	3.30499
001-033_T0_COL_LP_5p_N1__CCGGTAGGTCCAGTAT-1	9.27494	7.52075
001-033_T0_COL_LP_5p_N1__TTAGGACAGAGCTATA-1	10.6284	4.53334
001-033_T0_COL_LP_5p_N1__TCAATCTAGGGTGTGT-1	9.5151	3.46676
001-033_T0_COL_LP_5p_N1__CTCCTAGAGATCCGAG-1	13.5206	1.94697
001-033_T0_COL_LP_5p_N1__GTCAAGTTCCAGTATG-1	8.91916	1.59547
001-033_T0_COL_LP_5p_N1__TGACTAGTCCTCTAGC-1	11.1009	4.80176
001-033_T0_COL_LP_5p_N1__GCGGGTTGTACAGTGG-1	9.72535	2.21173
001-033_T0_COL_LP_5p_N1__TGACTAGTCAGCTGGC-1	11.2903	5.55026
001-033_T0_COL_LP_5p_N1__ACCGTAATCGGATGTT-1	11.4296	5.23355
001-033_T0_COL_LP_5p_N1__CACACTCGTGCAGACA-1	9.26326	8.04551
001-033_T0_COL_LP_5p_N1__ACTGAGTCACTACAGT-1	10.5129	3.29917
001-033_T0_COL_LP_5p_N1__GGGCATCAGCTAGCCC-1	10.7688	4.13181
001-033_T0_COL_LP_5p_N1__CAAGATCTCAATCTCT-1	10.9545	5.74498
001-033_T0_COL_LP_5p_N1__GTGAAGGCAGATCCAT-1	10.7783	4.61715
001-033_T0_COL_LP_5p_N1__AAGGTTCTCACTCTTA-1	9.64298	7.64885
001-033_T0_COL_LP_5p_N1__CAGGTGCGTAAACGCG-1	9.35989	7.64761
001-033_T0_COL_LP_5p_N1__CTAGCCTTCATGTAGC-1	10.3557	4.29254
001-033_T0_COL_LP_5p_N1__AATCGGTCAGCAGTTT-1	3.2566	7.73479
001-033_T0_COL_LP_5p_N1__ACTGAACGTACTCAAC-1	10.4185	3.93668
001-033_T0_COL_LP_5p_N1__GAGTCCGGTGCTGTAT-1	7.77548	6.53639
001-033_T0_COL_LP_5p_N1__CGTAGCGTCAAGAAGT-1	8.68315	7.49436
001-033_T0_COL_LP_5p_N1__GCCTCTATCTGCCCTA-1	10.1615	1.9742
001-033_T0_COL_LP_5p_N1__ACGAGGAAGTCGCCGT-1	11.4748	3.26854
001-033_T0_COL_LP_5p_N1__CTTAACTAGAGTACCG-1	13.4295	1.6571
001-033_T0_COL_LP_5p_N1__CCTCTGATCAGTGCAT-1	3.28783	8.08958
001-033_T0_COL_LP_5p_N1__ATCCACCCAAGCCCAC-1	10.7063	3.81767
001-033_T0_COL_LP_5p_N1__AGCGTATCAAACCTAC-1	11.325	6.08876
001-033_T0_COL_LP_5p_N1__GTTACAGAGATCTGAA-1	10.9194	3.64792
001-033_T0_COL_LP_5p_N1__GCATGATTCCGAAGAG-1	3.33166	7.38808
001-033_T0_COL_LP_5p_N1__CTCAGAATCGTTTATC-1	8.02834	8.96403
001-033_T0_COL_LP_5p_N1__GCTGGGTAGGGCATGT-1	8.94927	3.45161
001-033_T0_COL_LP_5p_N1__GGGTTGCTCGCTAGCG-1	9.98875	3.69536
001-033_T0_COL_LP_5p_N1__TGACGGCGTTGTTTGG-1	7.92297	8.46582
001-033_T0_COL_LP_5p_N1__TTCGAAGGTATGAAAC-1	10.7313	4.12064
001-033_T0_COL_LP_5p_N1__AGCTCTCAGTAGCGGT-1	11.7805	6.16504
001-033_T0_COL_LP_5p_N1__ACATGGTCAAGGTTCT-1	9.78892	3.49456
001-033_T0_COL_LP_5p_N1__TGAAAGATCTCCGGTT-1	11.2437	5.90321
001-033_T0_COL_LP_5p_N1__CTACACCCAAGGACAC-1	8.17276	3.26904
001-033_T0_COL_LP_5p_N1__CGTTCTGGTTATCCGA-1	11.0852	4.55737
001-033_T0_COL_LP_5p_N1__TCATTTGTCGCCAGCA-1	9.08943	7.25587
001-033_T0_COL_LP_5p_N1__GATCGATGTGTGTGCC-1	10.2143	4.13314
001-033_T0_COL_LP_5p_N1__ACATCAGGTGTGAAAT-1	12.0347	6.22934
001-033_T0_COL_LP_5p_N1__ACGGGTCAGATCCTGT-1	9.18388	3.25446
001-033_T0_COL_LP_5p_N1__CCGTTCACAGCCACCA-1	9.04419	7.56821
001-033_T0_COL_LP_5p_N1__TTCTCAAAGCGATAGC-1	13.4654	2.28969
001-033_T0_COL_LP_5p_N1__TAAGTGCTCGAGAGCA-1	10.9976	3.55466
001-033_T0_COL_LP_5p_N1__TGCTGCTAGATCCCGC-1	9.33449	7.77632
001-033_T0_COL_LP_5p_N1__ACATGGTGTGCGAAAC-1	11.1026	6.02574
001-033_T0_COL_LP_5p_N1__GGAAAGCAGCTGTCTA-1	9.81484	1.76724
001-033_T0_COL_LP_5p_N1__ATTATCCTCGATCCCT-1	13.1911	2.20203
001-033_T0_COL_LP_5p_N1__CCTCAGTCACCCTATC-1	10.7729	3.81413
001-033_T0_COL_LP_5p_N1__ATCATCTGTTGCGCAC-1	9.89683	3.33531
001-033_T0_COL_LP_5p_N1__ACGCCAGCATTCTCAT-1	10.6708	3.66593
001-033_T0_COL_LP_5p_N1__CACACTCCAGCCTATA-1	9.34769	7.89394
001-033_T0_COL_LP_5p_N1__CGTGTCTTCTTCAACT-1	7.87448	1.64584
001-033_T0_COL_LP_5p_N1__GCTCCTAGTGACCAAG-1	9.47653	6.40757
001-033_T0_COL_LP_5p_N1__CGGAGTCTCAACCATG-1	11.5505	5.56189
001-033_T0_COL_LP_5p_N1__TCACGAAAGGATTCGG-1	10.2517	2.87703
001-033_T0_COL_LP_5p_N1__GCATGTAGTATCGCAT-1	13.3931	1.8329
001-033_T0_COL_LP_5p_N1__CGAACATGTGACGCCT-1	8.6755	7.48023
001-033_T0_COL_LP_5p_N1__GGATTACCAGTTTACG-1	9.14687	7.92274
001-033_T0_COL_LP_5p_N1__AGCTCTCGTTGCTCCT-1	10.1201	3.86148
001-033_T0_COL_LP_5p_N1__GGGTTGCAGTAGGTGC-1	13.4862	1.80955
001-033_T0_COL_LP_5p_N1__CTAGCCTAGAGAACAG-1	10.6701	2.88208
001-033_T0_COL_LP_5p_N1__CGGAGCTTCAAGCCTA-1	10.148	2.05416
001-033_T0_COL_LP_5p_N1__TGGTTAGCACCGATAT-1	3.45022	7.45953
001-033_T0_COL_LP_5p_N1__CCTTTCTTCGTGGACC-1	8.04452	1.40381
001-033_T0_COL_LP_5p_N1__CTGAAACTCTGCCAGG-1	9.86531	1.72752
001-033_T0_COL_LP_5p_N1__CTACATTAGTGGAGTC-1	3.33486	7.60521
001-033_T0_COL_LP_5p_N1__AACTCAGAGCAGCCTC-1	9.74549	3.33621
001-033_T0_COL_LP_5p_N1__CCTCAGTAGTCAATAG-1	11.1041	3.00786
001-033_T0_COL_LP_5p_N1__AGGGAGTCATTAGCCA-1	13.5671	1.88045
001-033_T0_COL_LP_5p_N1__GTGTGCGTCAACACCA-1	7.88269	8.98086
001-033_T0_COL_LP_5p_N1__ATTCTACGTCGAGATG-1	11.1214	4.81157
001-033_T0_COL_LP_5p_N1__AAGCCGCGTGCTTCTC-1	9.12186	1.56355
001-033_T0_COL_LP_5p_N1__ACGCCGACACGAGGTA-1	11.0042	4.54132
001-033_T0_COL_LP_5p_N1__TAGAGCTTCAGCTCGG-1	10.892	4.57432
001-033_T0_COL_LP_5p_N1__GGAATAATCTAGAGTC-1	10.7097	3.43784
001-033_T0_COL_LP_5p_N1__CTGCTGTAGCCACTAT-1	11.7059	5.83159
001-033_T0_COL_LP_5p_N1__GTAGGCCAGGCATGGT-1	11.3756	3.9041
001-033_T0_COL_LP_5p_N1__GTTAAGCAGTTACCCA-1	3.27351	8.17892
001-033_T0_COL_LP_5p_N1__CGCTGGAGTAGTGAAT-1	13.5061	2.05203
001-033_T0_COL_LP_5p_N1__ACGCAGCTCGCAAACT-1	9.5538	3.00545
001-033_T0_COL_LP_5p_N1__CCCTCCTTCTTACCGC-1	10.856	3.99244
001-033_T0_COL_LP_5p_N1__GGAAAGCGTAGGCATG-1	13.4168	1.83126
001-033_T0_COL_LP_5p_N1__GCTCTGTTCTGTACGA-1	11.6684	5.53667
001-033_T0_COL_LP_5p_N1__TGGCTGGCATGAACCT-1	11.5199	6.59767
001-033_T0_COL_LP_5p_N1__TTGACTTTCAGTTTGG-1	10.9445	4.29226
001-033_T0_COL_LP_5p_N1__CACACTCGTCCGTCAG-1	11.2661	3.42468
001-033_T0_COL_LP_5p_N1__CCACCTAAGGGCACTA-1	10.2527	3.48209
001-033_T0_COL_LP_5p_N1__GACCTGGCAAGACGTG-1	11.0733	5.83179
001-033_T0_COL_LP_5p_N1__ACTGATGCAATCCAAC-1	13.4845	1.75455
001-033_T0_COL_LP_5p_N1__TACACGAGTAATCACC-1	9.06543	7.23531
001-033_T0_COL_LP_5p_N1__CAGCCGATCGTAGATC-1	8.97815	1.96722
001-033_T0_COL_LP_5p_N1__AGGTCATTCTCACATT-1	10.9422	3.77516
001-033_T0_COL_LP_5p_N1__GCATGATGTTGCGTTA-1	9.89076	3.06929
001-033_T0_COL_LP_5p_N1__CTACACCTCACAAACC-1	11.3027	6.23842
001-033_T0_COL_LP_5p_N1__GATTCAGGTCAGAGGT-1	9.27745	6.26978
001-033_T0_COL_LP_5p_N1__TGCTACCTCATCGATG-1	7.75183	2.29785
001-033_T0_COL_LP_5p_N1__CTCGAGGTCATCTGTT-1	11.6431	5.85223
001-033_T0_COL_LP_5p_N1__GTCCTCATCAGAGACG-1	9.13615	7.40911
001-033_T0_COL_LP_5p_N1__GTCATTTAGTTCGCGC-1	8.9243	8.15926
001-033_T0_COL_LP_5p_N1__TGCGCAGCACAACTGT-1	12.0092	5.99553
001-033_T0_COL_LP_5p_N1__CTAATGGCATCCCATC-1	11.0669	4.45996
001-033_T0_COL_LP_5p_N1__CAAGGCCCAGCTGGCT-1	10.9457	3.52412
001-033_T0_COL_LP_5p_N1__ATTGGTGTCCTATTCA-1	10.9645	3.26194
001-033_T0_COL_LP_5p_N1__CGGAGCTTCTTGGGTA-1	13.592	1.85445
001-033_T0_COL_LP_5p_N1__ATTACTCGTCGACTGC-1	9.39574	7.75053
001-033_T0_COL_LP_5p_N1__CCTTCCCAGTGTTTGC-1	10.4629	5.10376
001-033_T0_COL_LP_5p_N1__GTTCATTTCACTTACT-1	9.94454	4.52067
001-033_T0_COL_LP_5p_N1__CTTTGCGCAAGCCGCT-1	8.07927	3.29451
001-033_T0_COL_LP_5p_N1__TGTGGTACATACCATG-1	11.2201	5.7497
001-033_T0_COL_LP_5p_N1__CAGCCGAAGTCTCCTC-1	11.147	5.59628
001-033_T0_COL_LP_5p_N1__CAAGGCCCAGGATCGA-1	11.5704	5.32976
001-033_T0_COL_LP_5p_N1__CATCGAAAGGCTATCT-1	9.05261	7.43764
001-033_T0_COL_LP_5p_N1__CTCTAATCACGAAGCA-1	13.4476	1.86418
001-033_T0_COL_LP_5p_N1__GAACCTATCTTGACGA-1	10.4363	4.80787
001-033_T0_COL_LP_5p_N1__TCAGATGGTTTGACAC-1	9.31925	7.92245
001-033_T0_COL_LP_5p_N1__CTCTACGGTATAGGGC-1	11.3791	6.48878
001-033_T0_COL_LP_5p_N1__CGACCTTTCTTTAGTC-1	10.8138	3.86084
001-033_T0_COL_LP_5p_N1__ATCTACTTCATGCAAC-1	9.61577	1.81825
001-033_T0_COL_LP_5p_N1__AGATCTGGTACTTGAC-1	10.8103	3.7516
001-033_T0_COL_LP_5p_N1__CCTAGCTCACCGAAAG-1	9.28212	7.61333
001-033_T0_COL_LP_5p_N1__GCTCTGTAGAGTGACC-1	9.19424	3.37486
001-033_T0_COL_LP_5p_N1__CTGCGGACATAGTAAG-1	11.1983	5.09422
001-033_T0_COL_LP_5p_N1__GAATAAGCACATCCGG-1	8.95835	7.93032
001-033_T0_COL_LP_5p_N1__TAAACCGGTATGAATG-1	9.63732	7.55478
001-033_T0_COL_LP_5p_N1__CAGAGAGGTTATGTGC-1	9.02432	2.02759
001-033_T0_COL_LP_5p_N1__CGATGGCAGGTGATAT-1	11.237	4.94672
001-033_T0_COL_LP_5p_N1__TATCTCATCCCTAACC-1	10.6313	3.61301
001-033_T0_COL_LP_5p_N1__AGTTGGTCATGTAGTC-1	10.8723	4.62139
001-033_T0_COL_LP_5p_N1__GTTTCTAGTTGTGGCC-1	9.10956	2.67121
001-033_T0_COL_LP_5p_N1__TGGTTCCAGCTGATAA-1	11.5504	5.75585
001-033_T0_COL_LP_5p_N1__GAACGGACAGGGAGAG-1	11.3463	3.00348
001-033_T0_COL_LP_5p_N1__CCGGGATTCAATCACG-1	3.33897	8.03364
001-033_T0_COL_LP_5p_N1__GTATTCTAGGTCATCT-1	12.0425	6.22609
001-033_T0_COL_LP_5p_N1__GGGATGATCCCTGACT-1	11.4901	3.02234
001-033_T0_COL_LP_5p_N1__GATGAGGGTAGAGGAA-1	3.24411	8.05378
001-033_T0_COL_LP_5p_N1__ATGAGGGCATCCTTGC-1	9.43195	6.35982
001-033_T0_COL_LP_5p_N1__GATGAGGGTCTTGATG-1	10.6524	4.12585
001-033_T0_COL_LP_5p_N1__GATCTAGAGGGAACGG-1	10.6093	3.65898
001-033_T0_COL_LP_5p_N1__ATGGGAGCAAGAGGCT-1	11.5843	5.71321
001-033_T0_COL_LP_5p_N1__CCCTCCTCAAGCCGCT-1	11.1187	4.56858
001-033_T0_COL_LP_5p_N1__CTGGTCTGTCCGTCAG-1	10.3629	3.85049
001-033_T0_COL_LP_5p_N1__GAACCTATCGATCCCT-1	11.2094	5.59142
001-033_T0_COL_LP_5p_N1__CTCGTCATCTAACTCT-1	11.4578	5.20012
001-033_T0_COL_LP_5p_N1__ACACCAATCTCAAGTG-1	10.6038	3.55271
001-033_T0_COL_LP_5p_N1__TGTTCCGCAGATGGCA-1	10.9519	3.82812
001-033_T0_COL_LP_5p_N1__GACCAATTCCACGACG-1	11.1268	5.80755
001-033_T0_COL_LP_5p_N1__CTCACACCACCTATCC-1	13.5983	1.92774
001-033_T0_COL_LP_5p_N1__TGCTGCTCAGTCGTGC-1	11.7684	2.30013
001-033_T0_COL_LP_5p_N1__GGGTCTGTCCCTAATT-1	11.5066	2.8109
001-033_T0_COL_LP_5p_N1__TCGGTAAAGTCGCCGT-1	11.1347	5.85859
001-033_T0_COL_LP_5p_N1__GAACATCTCAGTGTTG-1	11.631	5.77973
001-033_T0_COL_LP_5p_N1__CGATCGGTCCAGAGGA-1	11.2714	6.26283
001-033_T0_COL_LP_5p_N1__AGCATACAGACTAAGT-1	3.33584	7.36763
001-033_T0_COL_LP_5p_N1__TGAGAGGAGAAGAAGC-1	11.1164	5.6726
001-033_T0_COL_LP_5p_N1__GAGCAGAAGTATGACA-1	10.8603	4.43198
001-033_T0_COL_LP_5p_N1__CAGTAACAGCTCCTTC-1	7.57201	7.15212
001-033_T0_COL_LP_5p_N1__GTATTCTTCCTGTAGA-1	10.896	3.72111
001-033_T0_COL_LP_5p_N1__AGGCCACGTTGAACTC-1	9.38702	7.52995
001-033_T0_COL_LP_5p_N1__GCTGCTTAGGGAAACA-1	11.9101	6.37974
001-033_T0_COL_LP_5p_N1__CACAAACGTTGGGACA-1	11.3204	5.49821
001-033_T0_COL_LP_5p_N1__CTCTGGTGTTCGTGAT-1	10.7814	4.48585
001-033_T0_COL_LP_5p_N1__ACGGCCACAGCCTGTG-1	3.26603	8.03275
001-033_T0_COL_LP_5p_N1__GTGGGTCCAGTTCCCT-1	11.2023	5.58691
001-033_T0_COL_LP_5p_N1__GCGACCATCCGAGCCA-1	10.5789	4.00061
001-033_T0_COL_LP_5p_N1__TTTGGTTTCCGTTGCT-1	10.9411	4.30147
001-033_T0_COL_LP_5p_N1__GAACATCGTACATCCA-1	10.784	3.98709
001-033_T0_COL_LP_5p_N1__TAAGAGATCTGGGCCA-1	9.36807	7.78643
001-033_T0_COL_LP_5p_N1__CGAGCCATCCCTGACT-1	11.5303	5.33344
001-033_T0_COL_LP_5p_N1__ACAGCCGTCTCTGTCG-1	9.33644	7.70958
001-033_T0_COL_LP_5p_N1__CTGGTCTTCACGATGT-1	8.01939	5.55723
001-033_T0_COL_LP_5p_N1__TACACGAGTCATGCAT-1	10.6105	4.50827
001-033_T0_COL_LP_5p_N1__CTTAACTCATCTGGTA-1	11.0287	3.62532
001-033_T0_COL_LP_5p_N1__GAATAAGTCGCCAGCA-1	9.49767	6.33186
001-033_T0_COL_LP_5p_N1__ACATGGTAGGCAGGTT-1	9.23237	1.95441
001-033_T0_COL_LP_5p_N1__AATCCAGTCCTAGAAC-1	10.1052	1.94852
001-033_T0_COL_LP_5p_N1__GCACTCTGTCTCCATC-1	11.1141	5.77248
001-033_T0_COL_LP_5p_N1__CACCAGGCACGTAAGG-1	11.3126	5.33306
001-033_T0_COL_LP_5p_N1__TCGGGACCAATAAGCA-1	7.43082	8.62598
001-033_T0_COL_LP_5p_N1__GCATGCGAGGTGACCA-1	11.0699	4.72195
001-033_T0_COL_LP_5p_N1__AAGACCTTCACAAACC-1	3.35407	7.81946
001-033_T0_COL_LP_5p_N1__GGGAATGTCAGAGCTT-1	10.6099	4.49561
001-033_T0_COL_LP_5p_N1__AGCATACCAGTAACGG-1	11.1173	6.01446
001-033_T0_COL_LP_5p_N1__TATTACCAGGTACTCT-1	9.14057	7.47725
001-033_T0_COL_LP_5p_N1__CAGCATATCCAAAGTC-1	13.4821	1.9422
001-033_T0_COL_LP_5p_N1__TCGGTAATCTCTGTCG-1	3.24118	8.06561
001-033_T0_COL_LP_5p_N1__ATCTACTGTCAACTGT-1	9.42329	7.72381
001-033_T0_COL_LP_5p_N1__GTGGGTCTCGTTTGCC-1	9.52167	7.585
001-033_T0_COL_LP_5p_N1__CACTCCACAGTAACGG-1	11.1954	5.91075
001-033_T0_COL_LP_5p_N1__CCACTACCATGCCCGA-1	10.6514	3.53798
001-033_T0_COL_LP_5p_N1__GACAGAGGTGTCCTCT-1	11.2076	5.97131
001-033_T0_COL_LP_5p_N1__GATCTAGGTCATCCCT-1	11.2115	5.23945
001-033_T0_COL_LP_5p_N1__ACGATGTTCAGCGACC-1	11.5924	6.55813
001-033_T0_COL_LP_5p_N1__TGCTACCTCTTCATGT-1	3.23534	8.0679
001-033_T0_COL_LP_5p_N1__TCAGGATGTAAGTTCC-1	9.25431	6.26791
001-033_T0_COL_LP_5p_N1__GTGCAGCAGTGGTAAT-1	10.7069	4.78509
001-033_T0_COL_LP_5p_N1__GGGATGACATCGGGTC-1	11.2193	5.67227
001-033_T0_COL_LP_5p_N1__GTGAAGGTCGCATGAT-1	3.41311	7.68175
001-033_T0_COL_LP_5p_N1__CATCGAAGTAGCACGA-1	3.29857	8.03835
001-033_T0_COL_LP_5p_N1__AACCGCGCACCAGGCT-1	13.5189	1.71299
001-033_T0_COL_LP_5p_N1__GATCAGTTCCTTTACA-1	13.4441	2.26763
001-033_T0_COL_LP_5p_N1__GGATTACGTAATCACC-1	12.1597	5.41779
001-033_T0_COL_LP_5p_N1__ACAGCCGTCTTAACCT-1	10.19	3.54356
001-033_T0_COL_LP_5p_N1__CAACCTCGTCACAAGG-1	11.2658	4.66176
001-033_T0_COL_LP_5p_N1__ATTATCCAGAGACTAT-1	9.3551	6.31979
001-033_T0_COL_LP_5p_N1__CGTCACTAGATCGGGT-1	13.6365	1.85672
001-033_T0_COL_LP_5p_N1__CTCGGAGCATGACATC-1	9.14436	3.96675
001-033_T0_COL_LP_5p_N1__CGGGTCATCTAGCACA-1	13.5216	1.90617
001-033_T0_COL_LP_5p_N1__ACGATACAGCCGGTAA-1	11.5174	6.091
001-033_T0_COL_LP_5p_N1__TTCGGTCGTTAGAACA-1	10.855	3.77769
001-033_T0_COL_LP_5p_N1__CAGCCGAGTCTCCATC-1	11.6525	5.78318
001-033_T0_COL_LP_5p_N1__GTGCTTCGTCTCTCTG-1	11.6224	5.73155
001-033_T0_COL_LP_5p_N1__CGCCAAGCAAACCCAT-1	9.68715	1.42246
001-033_T0_COL_LP_5p_N1__AAGGCAGCAGACAAGC-1	7.52261	8.34887
001-033_T0_COL_LP_5p_N1__CCACGGACAGACGCTC-1	3.25978	7.9525
001-033_T0_COL_LP_5p_N1__GGAATAAAGCGTTCCG-1	11.2878	3.36678
001-033_T0_COL_LP_5p_N1__AACTCAGAGTATCTCG-1	9.51825	7.80397
001-033_T0_COL_LP_5p_N1__ACATCAGGTAAGAGGA-1	11.2039	6.11823
001-033_T0_COL_LP_5p_N1__AAAGTAGGTTCGAATC-1	11.287	5.67302
001-033_T0_COL_LP_5p_N1__ATGGGAGGTTCGTCTC-1	10.7569	3.93811
001-033_T0_COL_LP_5p_N1__CGTCCATAGCGCCTCA-1	11.3372	5.11102
001-033_T0_COL_LP_5p_N1__GATCAGTTCTTACCTA-1	11.2408	4.67503
001-033_T0_COL_LP_5p_N1__CCTAGCTCATTAGCCA-1	3.48516	8.1529
001-033_T0_COL_LP_5p_N1__AGAATAGTCAGGCCCA-1	11.4962	3.10947
001-033_T0_COL_LP_5p_N1__CCACCTAGTACCTACA-1	9.31951	7.88723
001-033_T0_COL_LP_5p_N1__TGGGAAGGTAGTACCT-1	3.41225	7.41391
001-033_T0_COL_LP_5p_N1__TATTACCGTTAGTGGG-1	13.4852	2.09526
001-033_T0_COL_LP_5p_N1__GAACGGACAGGTCTCG-1	9.44552	3.47591
001-033_T0_COL_LP_5p_N1__ATTGGACAGACTCGGA-1	10.7716	3.8555
001-033_T0_COL_LP_5p_N1__GCAGCCACATGGAATA-1	10.8321	4.80565
001-033_T0_COL_LP_5p_N1__GCAGCCAAGTGTGAAT-1	11.3104	5.90887
001-033_T0_COL_LP_5p_N1__ACTATCTCACCGCTAG-1	9.38219	7.72119
001-033_T0_COL_LP_5p_N1__GTGCTTCAGAATGTGT-1	11.3099	5.68749
001-033_T0_COL_LP_5p_N1__GCTGCGAAGTGAACGC-1	11.7837	5.6403
001-033_T0_COL_LP_5p_N1__CCGGTAGTCTTGCAAG-1	11.6039	2.78065
001-033_T0_COL_LP_5p_N1__GCAGCCACACACAGAG-1	9.55547	6.09103
001-033_T0_COL_LP_5p_N1__TACCTATCATGTTGAC-1	10.3211	3.52494
001-033_T0_COL_LP_5p_N1__CTACCCAAGATATACG-1	7.89449	2.06431
001-033_T0_COL_LP_5p_N1__CTCATTATCTTGCCGT-1	10.8361	4.06186
001-033_T0_COL_LP_5p_N1__GTTCATTAGATGCCAG-1	10.8207	6.30875
001-033_T0_COL_LP_5p_N1__GTACTCCCACGGACAA-1	11.0209	3.47452
001-033_T0_COL_LP_5p_N1__CGGGTCACAATGAATG-1	10.6442	4.31777
001-033_T0_COL_LP_5p_N1__GCTTCCAAGAAACGCC-1	8.04833	2.52121
001-033_T0_COL_LP_5p_N1__CACCACTCACTGTGTA-1	13.4625	1.89506
001-033_T0_COL_LP_5p_N1__TTAGTTCAGGCTAGGT-1	11.9155	6.5434
001-033_T0_COL_LP_5p_N1__ACAGCCGCATGCATGT-1	11.48	6.15378
001-033_T0_COL_LP_5p_N1__TGCGTGGTCCCATTAT-1	9.38434	5.05377
001-033_T0_COL_LP_5p_N1__GAATAAGAGCTTCGCG-1	3.25572	8.08355
001-033_T0_COL_LP_5p_N1__TTTACTGGTCTAAACC-1	10.6484	3.56944
001-033_T0_COL_LP_5p_N1__GCAGCCAAGACTAGAT-1	11.1469	4.72431
001-033_T0_COL_LP_5p_N1__TCGGTAAAGTGAAGAG-1	11.466	5.1308
001-033_T0_COL_LP_5p_N1__AAACGGGTCGCCTGAG-1	11.5615	2.77762
001-033_T0_COL_LP_5p_N1__CTGCCTACATTCTCAT-1	11.9257	6.45673
001-033_T0_COL_LP_5p_N1__TACTTACAGATGGGTC-1	10.7173	3.19053
001-033_T0_COL_LP_5p_N1__AGTGTCAGTGCCTGGT-1	9.86582	6.45288
001-033_T0_COL_LP_5p_N1__TGATTTCGTACCGCTG-1	8.00121	8.23138
001-033_T0_COL_LP_5p_N1__TCAGCAAAGAGTAAGG-1	3.46648	7.6453
001-033_T0_COL_LP_5p_N1__AAGGCAGCATCACCCT-1	3.25651	7.6794
001-033_T0_COL_LP_5p_N1__CACTCCAAGTATTGGA-1	11.3328	5.53894
001-033_T0_COL_LP_5p_N1__AGCAGCCGTAAGGATT-1	9.39387	1.84978
001-033_T0_COL_LP_5p_N1__TATCAGGGTTTGACAC-1	10.5701	4.29248
001-033_T0_COL_LP_5p_N1__CACCTTGGTAGCGCTC-1	10.7563	3.57041
001-033_T0_COL_LP_5p_N1__CCTACCACATGCAATC-1	3.3703	8.08892
001-033_T0_COL_LP_5p_N1__AGTCTTTAGCTGTTCA-1	11.5234	5.74135
001-033_T0_COL_LP_5p_N1__GATGCTACATCTACGA-1	10.755	3.6276
001-033_T0_COL_LP_5p_N1__AGAGCGAGTCTGCAAT-1	9.16456	6.39621
001-033_T0_COL_LP_5p_N1__GACCTGGTCTACGAGT-1	10.8817	3.78817
001-033_T0_COL_LP_5p_N1__TTCTCCTTCCGAGCCA-1	9.39063	7.95828
001-033_T0_COL_LP_5p_N1__ACTTACTTCGGATGGA-1	10.9671	3.79545
001-033_T0_COL_LP_5p_N1__TACACGATCTGGTATG-1	10.8701	3.7382
001-033_T0_COL_LP_5p_N1__CACAAACCAACGCACC-1	10.891	3.74327
001-033_T0_COL_LP_5p_N1__CCAATCCTCTAACCGA-1	11.3679	5.58131
001-033_T0_COL_LP_5p_N1__GTAACTGAGGCACATG-1	8.80953	3.48736
001-033_T0_COL_LP_5p_N1__ACTGAACCACACAGAG-1	11.1661	4.66488
001-033_T0_COL_LP_5p_N1__GAAGCAGAGATGTAAC-1	11.217	5.52414
001-033_T0_COL_LP_5p_N1__GGGAATGAGTAGATGT-1	11.4184	2.44265
001-033_T0_COL_LP_5p_N1__GACTACAGTCCATGAT-1	11.3786	5.65673
001-033_T0_COL_LP_5p_N1__AAGGAGCTCGCGATCG-1	10.814	5.85236
001-033_T0_COL_LP_5p_N1__CAAGTTGAGTGGTAAT-1	11.1812	6.11542
001-033_T0_COL_LP_5p_N1__CCCAATCTCGGAGCAA-1	8.95393	2.08736
001-033_T0_COL_LP_5p_N1__TTTGTCAAGAATAGGG-1	9.32751	7.69355
001-033_T0_COL_LP_5p_N1__CTCCTAGTCCAGTAGT-1	8.22775	6.54203
001-033_T0_COL_LP_5p_N1__GTTTCTATCGGCGCAT-1	3.38878	7.40082
001-033_T0_COL_LP_5p_N1__GTTTCTATCGTCGTTC-1	7.58365	8.87943
001-033_T0_COL_LP_5p_N1__GAACCTAAGTTTGCGT-1	11.5774	2.83106
001-033_T0_COL_LP_5p_N1__ACGTCAAAGAATTCCC-1	9.40167	6.27936
001-033_T0_COL_LP_5p_N1__CCATTCGAGCAGACTG-1	9.33197	2.14869
001-033_T0_COL_LP_5p_N1__ACTATCTTCTTTAGGG-1	11.5812	5.53423
001-033_T0_COL_LP_5p_N1__GACTACAGTTAGGGTG-1	11.8017	5.61482
001-033_T0_COL_LP_5p_N1__CCTTCGAGTCTCCATC-1	9.12851	8.1977
001-033_T0_COL_LP_5p_N1__TCAGGATGTACAGCAG-1	8.03335	8.85261
001-033_T0_COL_LP_5p_N1__GTTCATTTCACCACCT-1	10.9312	3.64769
001-033_T0_COL_LP_5p_N1__CTCAGAACACCGATAT-1	10.7192	3.71789
001-033_T0_COL_LP_5p_N1__CCGGGATCAGGATCGA-1	11.6732	5.67657
001-033_T0_COL_LP_5p_N1__CACCTTGCAGCTTAAC-1	11.8129	2.5435
001-033_T0_COL_LP_5p_N1__ATCTACTGTCGTGGCT-1	11.2295	6.00373
001-033_T0_COL_LP_5p_N1__GTAACGTAGCGTTCCG-1	10.3144	2.77989
001-033_T0_COL_LP_5p_N1__ATTCTACTCTTAACCT-1	9.45208	8.53032
001-033_T0_COL_LP_5p_N1__CCACTACCACCGCTAG-1	10.8451	4.0286
001-033_T0_COL_LP_5p_N1__ACTATCTTCAAGATCC-1	9.30154	7.91365
001-033_T0_COL_LP_5p_N1__CTTAGGATCGCCTGTT-1	10.6669	3.47133
001-033_T0_COL_LP_5p_N1__TGACTTTTCCAAGTAC-1	13.3394	1.70504
001-033_T0_COL_LP_5p_N1__TCTGGAACAGATCCAT-1	11.0074	5.84306
001-033_T0_COL_LP_5p_N1__CGCGTTTCAAGCCTAT-1	7.89637	6.79261
001-033_T0_COL_LP_5p_N1__ACATCAGAGTGTGAAT-1	10.5993	3.68292
001-033_T0_COL_LP_5p_N1__GGAATAATCCGTACAA-1	7.876	8.62983
001-033_T0_COL_LP_5p_N1__GTCAAGTAGCACAGGT-1	7.77067	8.80841
001-033_T0_COL_LP_5p_N1__AGGTCCGCAGCGAACA-1	11.4961	5.29043
001-033_T0_COL_LP_5p_N1__CAGCAGCGTCTCTTAT-1	11.8179	2.37689
001-033_T0_COL_LP_5p_N1__ATTGGACCAGTAACGG-1	11.2865	6.15553
001-033_T0_COL_LP_5p_N1__GCAGTTATCGTGGACC-1	9.92419	1.55754
001-033_T0_COL_LP_5p_N1__GAAGCAGTCCACTGGG-1	10.6895	3.66166
001-033_T0_COL_LP_5p_N1__TGTTCCGAGAAACCAT-1	9.40223	8.0475
001-033_T0_COL_LP_5p_N1__AAGTCTGAGATCCGAG-1	11.1363	5.63953
001-033_T0_COL_LP_5p_N1__CATGACATCTAAGCCA-1	8.4618	1.93928
001-033_T0_COL_LP_5p_N1__GATTCAGTCACTATTC-1	11.926	6.43872
001-033_T0_COL_LP_5p_N1__GGAACTTCATCAGTCA-1	10.1443	2.2399
001-033_T0_COL_LP_5p_N1__CACCAGGTCGGATGTT-1	8.29028	6.83397
001-033_T0_COL_LP_5p_N1__TCTTCGGTCATCTGTT-1	3.25735	8.00196
001-033_T0_COL_LP_5p_N1__CATGGCGCAAGTTAAG-1	8.99823	3.18202
001-033_T0_COL_LP_5p_N1__TGGGAAGGTACCTACA-1	11.7521	2.3913
001-033_T0_COL_LP_5p_N1__AACTCAGTCGGCCGAT-1	10.7584	3.64059
001-033_T0_COL_LP_5p_N1__TGACTAGGTATCAGTC-1	11.5453	5.50535
001-033_T0_COL_LP_5p_N1__GGAATAAAGGTGCTAG-1	10.4793	3.36085
001-033_T0_COL_LP_5p_N1__CTGATAGGTGCGGTAA-1	11.5799	6.49352
001-033_T0_COL_LP_5p_N1__ACTGCTCCAATCCGAT-1	10.4992	3.64976
001-033_T0_COL_LP_5p_N1__AGCTCCTCACCACGTG-1	13.5401	2.0203
001-033_T0_COL_LP_5p_N1__AGTCTTTAGGCGATAC-1	8.81327	7.15904
001-033_T0_COL_LP_5p_N1__ACACTGACAATCCGAT-1	7.92691	2.08865
001-033_T0_COL_LP_5p_N1__AAAGCAAAGTATGACA-1	11.0306	4.18506
001-033_T0_COL_LP_5p_N1__AACTTTCCATGTTCCC-1	8.97597	3.00109
001-033_T0_COL_LP_5p_N1__TTCCCAGAGTACATGA-1	9.43136	6.30162
001-033_T0_COL_LP_5p_N1__TACCTTATCTTGCAAG-1	11.8186	5.93643
001-033_T0_COL_LP_5p_N1__ATGGGAGAGAACAACT-1	11.135	5.37836
001-033_T0_COL_LP_5p_N1__CCTTCGACATGTAGTC-1	11.6862	5.51741
001-033_T0_COL_LP_5p_N1__CTGTTTAGTAGCGTAG-1	11.2098	5.77494
001-033_T0_COL_LP_5p_N1__GCATACAGTATCAGTC-1	11.0996	5.89518
001-033_T0_COL_LP_5p_N1__GCTGGGTTCCAAACAC-1	8.16236	6.46292
001-033_T0_COL_LP_5p_N1__CGTTGGGAGGCATTGG-1	11.1159	4.74938
001-033_T0_COL_LP_5p_N1__GCCTCTATCCCAAGAT-1	10.619	3.52151
001-033_T0_COL_LP_5p_N1__CTAAGACCACCGGAAA-1	11.2383	5.13168
001-033_T0_COL_LP_5p_N1__GACACGCCAATCGGTT-1	11.6422	2.65639
001-033_T0_COL_LP_5p_N1__AGATTGCAGCGAAGGG-1	13.4701	1.84041
001-033_T0_COL_LP_5p_N1__GCAGCCAAGATCCTGT-1	10.5921	3.44435
001-033_T0_COL_LP_5p_N1__CGTCAGGAGGACACCA-1	8.05698	8.9689
001-033_T0_COL_LP_5p_N1__GACCAATGTCATATGC-1	9.94108	2.17681
001-033_T0_COL_LP_5p_N1__AAATGCCGTCACCTAA-1	11.021	5.43407
001-033_T0_COL_LP_5p_N1__GCGGGTTAGACAGAGA-1	10.4608	4.87652
001-033_T0_COL_LP_5p_N1__CGGACACTCCGCGCAA-1	10.6611	3.60356
001-033_T0_COL_LP_5p_N1__CCACCTAGTACAGTGG-1	11.5374	5.3367
001-033_T0_COL_LP_5p_N1__AGTAGTCGTACATGTC-1	9.18522	7.89355
001-033_T0_COL_LP_5p_N1__AGTGTCACATTACGAC-1	11.3044	5.73429
001-033_T0_COL_LP_5p_N1__GAACATCTCAACACCA-1	11.5448	5.27227
001-033_T0_COL_LP_5p_N1__GCTTCCAGTCCTAGCG-1	10.6734	4.37104
001-033_T0_COL_LP_5p_N1__GCAGCCAGTCTTGCGG-1	10.5682	5.89514
001-033_T0_COL_LP_5p_N1__CACCACTGTGACGCCT-1	10.6113	3.5757
001-033_T0_COL_LP_5p_N1__GGCTGGTTCGGCTTGG-1	8.98331	3.69738
001-033_T0_COL_LP_5p_N1__TCGTACCAGAAACCGC-1	10.6097	5.11089
001-033_T0_COL_LP_5p_N1__ATTATCCGTCTGGAGA-1	3.25801	8.0048
001-033_T0_COL_LP_5p_N1__ACACCAATCCTGCAGG-1	8.90762	7.82916
001-033_T0_COL_LP_5p_N1__GAGGTGAGTTCCATGA-1	10.7289	4.55702
001-033_T0_COL_LP_5p_N1__CGGACGTGTTACGGAG-1	11.1847	5.99261
001-033_T0_COL_LP_5p_N1__CCCTCCTCACGAGGTA-1	10.4338	3.34712
001-033_T0_COL_LP_5p_N1__TCACGAAGTTCATGGT-1	11.3214	4.99463
001-033_T0_COL_LP_5p_N1__GGATTACAGAGTAATC-1	8.97825	3.26752
001-033_T0_COL_LP_5p_N1__GCACTCTGTAAATACG-1	11.3624	5.76326
001-033_T0_COL_LP_5p_N1__CCAGCGAGTCATTAGC-1	11.3947	2.96916
001-033_T0_COL_LP_5p_N1__CAAGTTGCAGGACGTA-1	11.8095	2.77401
001-033_T0_COL_LP_5p_N1__TGCTACCGTATAGGTA-1	11.7616	6.77142
001-033_T0_COL_LP_5p_N1__TTGTAGGAGCGCCTTG-1	11.1461	5.7414
001-033_T0_COL_LP_5p_N1__AGGCCGTCACCGTTGG-1	8.16985	2.71314
001-033_T0_COL_LP_5p_N1__CCTCAGTCAGGTCCAC-1	11.3255	5.92987
001-033_T0_COL_LP_5p_N1__CTCTGGTTCGCGCCAA-1	11.3081	6.18582
001-033_T0_COL_LP_5p_N1__GTCGTAATCCACTGGG-1	11.9665	6.43925
001-033_T0_COL_LP_5p_N1__CATATGGTCATAAAGG-1	13.4525	1.83453
001-033_T0_COL_LP_5p_N1__GACGTGCCAGGGTATG-1	11.0469	4.29102
001-033_T0_COL_LP_5p_N1__GCTGCAGAGGCGATAC-1	10.6684	3.52082
001-033_T0_COL_LP_5p_N1__ACGGAGACATGAGCGA-1	10.8101	3.82503
001-033_T0_COL_LP_5p_N1__GGCGACTCATATGGTC-1	11.4093	5.3365
001-033_T0_COL_LP_5p_N1__GGAATAACAATCCAAC-1	11.0568	5.55238
001-033_T0_COL_LP_5p_N1__AAACGGGGTCACCTAA-1	3.33904	7.99125
001-033_T0_COL_LP_5p_N1__AACCATGTCTCGATGA-1	9.5594	6.43951
001-033_T0_COL_LP_5p_N1__CACACAACACCAGATT-1	11.7734	2.61138
001-033_T0_COL_LP_5p_N1__GAGTCCGGTGATAAGT-1	10.39	3.6766
001-033_T0_COL_LP_5p_N1__TCTGGAAAGCTCCTCT-1	9.05507	7.70108
001-033_T0_COL_LP_5p_N1__ATTCTACGTACACCGC-1	10.5696	6.0636
001-033_T0_COL_LP_5p_N1__CCACCTATCTGCTGCT-1	9.16419	6.09155
001-033_T0_COL_LP_5p_N1__AGGGAGTGTACCGTTA-1	10.5552	3.24535
001-033_T0_COL_LP_5p_N1__CCAGCGAGTTGCCTCT-1	10.9523	3.66987
001-033_T0_COL_LP_5p_N1__CCACGGACAATGGACG-1	10.1917	2.9005
001-033_T0_COL_LP_5p_N1__CGGAGCTAGCTCCTTC-1	13.4982	2.00178
001-033_T0_COL_LP_5p_N1__CAACCAATCCACGTTC-1	11.3485	5.90396
001-033_T0_COL_LP_5p_N1__TTCTCCTGTTGACGTT-1	11.6886	5.70399
001-033_T0_COL_LP_5p_N1__CTTCTCTAGGTGACCA-1	11.0308	4.37108
001-033_T0_COL_LP_5p_N1__GAAATGACAACACCCG-1	10.9237	3.88776
001-033_T0_COL_LP_5p_N1__CCGGTAGCAAAGCGGT-1	11.4393	5.32022
001-033_T0_COL_LP_5p_N1__ACCTTTAGTAAACCTC-1	9.53651	8.30325
001-033_T0_COL_LP_5p_N1__CAAGGCCAGTGGTCCC-1	8.28227	2.39629
001-033_T0_COL_LP_5p_N1__CATTCGCAGACAAGCC-1	10.6551	3.53128
001-033_T0_COL_LP_5p_N1__ACGGAGACATCTCCCA-1	9.11675	6.06717
001-033_T0_COL_LP_5p_N1__CGTTAGATCGGTTAAC-1	11.4581	3.57246
001-033_T0_COL_LP_5p_N1__ACTTACTAGCTCCTCT-1	10.965	4.00128
001-033_T0_COL_LP_5p_N1__CTCAGAATCATAACCG-1	7.36167	8.0557
001-033_T0_COL_LP_5p_N1__CATCGGGGTCAACTGT-1	13.2744	1.58621
001-033_T0_COL_LP_5p_N1__CAAGGCCGTTTGACAC-1	11.8679	5.61921
001-033_T0_COL_LP_5p_N1__GAGGTGAAGAGATGAG-1	9.34389	7.78699
001-033_T0_COL_LP_5p_N1__GGACAAGGTCATCGGC-1	9.38321	7.58915
001-033_T0_COL_LP_5p_N1__TAGAGCTAGAAACCAT-1	9.42885	6.36767
001-033_T0_COL_LP_5p_N1__AGGTCATGTGATGATA-1	9.3494	6.34352
001-033_T0_COL_LP_5p_N1__AACCGCGCATTTCAGG-1	9.11182	7.66216
001-033_T0_COL_LP_5p_N1__ACACCAATCTCCCTGA-1	11.3154	6.01456
001-033_T0_COL_LP_5p_N1__TATCAGGAGAGGTAGA-1	11.5228	5.38584
001-033_T0_COL_LP_5p_N1__TGGTTCCAGTGTACCT-1	13.4641	2.05959
001-033_T0_COL_LP_5p_N1__CGTTCTGTCAGAGGTG-1	11.96	5.92819
001-033_T0_COL_LP_5p_N1__ATCCGAACATACTACG-1	3.3759	7.46017
001-033_T0_COL_LP_5p_N1__TAGACCAAGTCTCCTC-1	11.6661	6.07891
001-033_T0_COL_LP_5p_N1__GTGCAGCGTACGAAAT-1	10.9001	4.69497
001-033_T0_COL_LP_5p_N1__CGGACTGAGGATGGAA-1	11.5503	2.66564
001-033_T0_COL_LP_5p_N1__CCCTCCTGTCTAACGT-1	10.6949	3.64296
001-033_T0_COL_LP_5p_N1__AGCCTAATCACCATAG-1	11.4374	5.3326
001-033_T0_COL_LP_5p_N1__GATCGTATCCGAAGAG-1	11.0128	4.58561
001-033_T0_COL_LP_5p_N1__GGATGTTTCTCGTTTA-1	9.50129	3.30487
001-033_T0_COL_LP_5p_N1__CGGACGTAGTGGTAAT-1	7.90062	3.41644
001-033_T0_COL_LP_5p_N1__AACGTTGGTTCAGACT-1	11.6654	5.43009
001-033_T0_COL_LP_5p_N1__GGAACTTGTATTAGCC-1	10.8766	4.39916
001-033_T0_COL_LP_5p_N1__CCAATCCTCCTAAGTG-1	12.2361	6.10582
001-033_T0_COL_LP_5p_N1__TGCGGGTAGGGTTTCT-1	8.86848	3.28368
001-033_T0_COL_LP_5p_N1__CGACCTTGTATGGTTC-1	11.2537	5.47005
001-033_T0_COL_LP_5p_N1__TCACAAGAGGTTCCTA-1	8.14264	6.702
001-033_T0_COL_LP_5p_N1__CAGCGACAGAGGTACC-1	11.4362	6.28848
001-033_T0_COL_LP_5p_N1__GATCAGTAGGCCATAG-1	9.52301	7.71563
001-033_T0_COL_LP_5p_N1__CTGCTGTTCTGCAAGT-1	9.28131	7.8909
001-033_T0_COL_LP_5p_N1__TGAGCCGGTTCCTCCA-1	9.32658	8.80468
001-033_T0_COL_LP_5p_N1__TACGGTAGTATATCCG-1	10.5717	3.55461
001-033_T0_COL_LP_5p_N1__CTCGGGATCCTTTCGG-1	13.4679	2.09739
001-033_T0_COL_LP_5p_N1__CTACCCAAGAGTCTGG-1	11.1767	5.81316
001-033_T0_COL_LP_5p_N1__GCTTGAAAGGCTAGGT-1	11.216	4.87253
001-033_T0_COL_LP_5p_N1__AAAGCAAGTCTAACGT-1	11.9526	6.41127
001-033_T0_COL_LP_5p_N1__CAGGTGCTCAGCGACC-1	11.0898	5.28686
001-033_T0_COL_LP_5p_N1__CGTTCTGCAAGGACTG-1	9.45945	7.7386
001-033_T0_COL_LP_5p_N1__TCAGCTCGTTGATTCG-1	11.8202	2.36855
001-033_T0_COL_LP_5p_N1__GGGACCTGTTCGAATC-1	10.9085	4.05648
001-033_T0_COL_LP_5p_N1__GAGCAGATCCGCATAA-1	9.1546	7.669
001-033_T0_COL_LP_5p_N1__ATCACGAAGGCGACAT-1	10.4758	3.54515
001-033_T0_COL_LP_5p_N1__GCCTCTAGTTGAGGTG-1	13.5609	1.82532
001-033_T0_COL_LP_5p_N1__CTGGTCTGTCGAGTTT-1	11.3708	5.19557
001-033_T0_COL_LP_5p_N1__TTTATGCTCGCTTGTC-1	11.4101	5.34146
001-033_T0_COL_LP_5p_N1__GCAGCCAGTTGGAGGT-1	10.5977	4.54889
001-033_T0_COL_LP_5p_N1__CTAAGACCAAAGGTGC-1	9.33493	7.69522
001-033_T0_COL_LP_5p_N1__GCGCCAACAAATACAG-1	10.8439	4.87645
001-033_T0_COL_LP_5p_N1__CCTTCGATCAATCACG-1	7.6985	9.06041
001-033_T0_COL_LP_5p_N1__GCGGGTTCATGTAAGA-1	10.7328	4.51483
001-033_T0_COL_LP_5p_N1__TTCGGTCAGAGGGCTT-1	11.1772	6.1126
001-033_T0_COL_LP_5p_N1__TGCCCATGTCCTCTTG-1	13.411	1.79449
001-033_T0_COL_LP_5p_N1__TCAACGAGTGTGCGTC-1	11.6666	5.49974
001-033_T0_COL_LP_5p_N1__CGAGCACAGTCATCCA-1	8.90257	7.14974
001-033_T0_COL_LP_5p_N1__AACTGGTTCTGTCTCG-1	11.8775	2.73061
001-033_T0_COL_LP_5p_N1__GACAGAGTCAGGATCT-1	11.5668	2.58151
001-033_T0_COL_LP_5p_N1__CAAGAAACATTCGACA-1	10.7272	3.60919
001-033_T0_COL_LP_5p_N1__GCTCTGTGTAGCTAAA-1	10.5477	3.42805
001-033_T0_COL_LP_5p_N1__AGATCTGAGTTACCCA-1	10.5209	3.46545
001-033_T0_COL_LP_5p_N1__AGGCCGTGTGAGGGTT-1	10.7489	3.50387
001-033_T0_COL_LP_5p_N1__CGGGTCACAATGTTGC-1	3.30883	7.3306
001-033_T0_COL_LP_5p_N1__CGTGAGCCAGTACACT-1	10.7722	3.90055
001-033_T0_COL_LP_5p_N1__AGAGCGACAGTCACTA-1	10.9323	4.2295
001-033_T0_COL_LP_5p_N1__TGAGGGATCTACCTGC-1	7.96917	8.66143
001-033_T0_COL_LP_5p_N1__TCGTAGAAGATAGCAT-1	3.22579	7.7942
001-033_T0_COL_LP_5p_N1__GAAACTCGTGTCCTCT-1	11.0466	4.89332
001-033_T0_COL_LP_5p_N1__ATGGGAGGTAGCAAAT-1	9.59968	6.47331
001-033_T0_COL_LP_5p_N1__TGATTTCTCTTGCAAG-1	7.51758	8.46009
001-033_T0_COL_LP_5p_N1__CGTGTCTGTTGGAGGT-1	9.66324	3.31977
001-033_T0_COL_LP_5p_N1__GACCAATGTCAAGCGA-1	3.34722	7.50758
001-033_T0_COL_LP_5p_N1__TGAGAGGCAGCGTCCA-1	11.1753	3.49343
001-033_T0_COL_LP_5p_N1__TCGTAGAGTCCCGACA-1	13.4302	2.01997
001-033_T0_COL_LP_5p_N1__CGATTGACATCCGCGA-1	10.5106	5.3572
001-033_T0_COL_LP_5p_N1__TACACGATCATCTGCC-1	11.4308	5.42526
001-033_T0_COL_LP_5p_N1__GTCTTCGGTTTCGCTC-1	7.63976	6.68773
001-033_T0_COL_LP_5p_N1__GGAACTTCAGACGCCT-1	10.555	3.40242
001-033_T0_COL_LP_5p_N1__TGACTAGTCTCTAGGA-1	8.0772	2.40694
001-033_T0_COL_LP_5p_N1__TCAATCTAGAGCTATA-1	10.7521	4.70211
001-033_T0_COL_LP_5p_N1__CTCGAAATCATCATTC-1	11.3987	5.59586
001-033_T0_COL_LP_5p_N1__CAGAGAGGTCTCGTTC-1	7.59558	8.54904
001-033_T0_COL_LP_5p_N1__GGCGACTGTCGGCATC-1	7.84379	8.94815
001-033_T0_COL_LP_5p_N1__AGCCTAAGTTCGGCAC-1	9.58322	6.41338
001-033_T0_COL_LP_5p_N1__TGGCCAGAGTCACGCC-1	11.2216	5.81157
001-033_T0_COL_LP_5p_N1__CACAGGCGTCCGCTGA-1	13.2934	2.25487
001-033_T0_COL_LP_5p_N1__CGGAGCTTCCGCAAGC-1	7.74611	5.59756
001-033_T0_COL_LP_5p_N1__GGAACTTCAAAGGAAG-1	10.7223	1.47887
001-033_T0_COL_LP_5p_N1__TTTGCGCCACAGACAG-1	11.3158	5.64203
001-033_T0_COL_LP_5p_N1__CCAGCGATCACCAGGC-1	9.46404	6.39433
001-033_T0_COL_LP_5p_N1__AGAATAGGTTCGGGCT-1	11.3917	3.23689
001-033_T0_COL_LP_5p_N1__TTAGTTCTCGCATGAT-1	11.2888	5.58325
001-033_T0_COL_LP_5p_N1__GGATGTTCAGATTGCT-1	9.34152	7.96158
001-033_T0_COL_LP_5p_N1__CACACTCGTCGACTAT-1	7.58367	8.89811
001-033_T0_COL_LP_5p_N1__CCACGGAGTACAGCAG-1	11.4305	5.51501
001-033_T0_COL_LP_5p_N1__CTCACACGTAGATTAG-1	3.30445	7.61407
001-033_T0_COL_LP_5p_N1__TCAGCTCTCGCCAAAT-1	10.8525	3.4067
001-033_T0_COL_LP_5p_N1__CGGACTGGTTGGAGGT-1	13.414	1.77886
001-033_T0_COL_LP_5p_N1__AAACCTGCAATCGGTT-1	12.2676	5.93704
001-033_T0_COL_LP_5p_N1__GTGCTTCGTTGTGGAG-1	13.4678	1.878
001-033_T0_COL_LP_5p_N1__GCATACAGTTATCGGT-1	11.4844	5.27159
001-033_T0_COL_LP_5p_N1__TACGGATTCACGCGGT-1	10.8705	5.58166
001-033_T0_COL_LP_5p_N1__AACTCAGGTCGGATCC-1	10.8339	5.83934
001-033_T0_COL_LP_5p_N1__TACAGTGCACGAAAGC-1	13.5757	1.73742
001-033_T0_COL_LP_5p_N1__GCAATCACATACTACG-1	11.9066	5.83836
001-033_T0_COL_LP_5p_N1__AGAATAGAGACTGGGT-1	3.33427	8.04759
001-033_T0_COL_LP_5p_N1__TGCTACCCACCCATGG-1	9.1419	7.89904
001-033_T0_COL_LP_5p_N1__CCAGCGATCGCAGGCT-1	11.4368	5.13782
001-033_T0_COL_LP_5p_N1__CGCCAAGGTTCATGGT-1	10.8417	4.47397
001-033_T0_COL_LP_5p_N1__GTCTCGTCATGGTCAT-1	11.835	2.43602
001-033_T0_COL_LP_5p_N1__GTTCTCGCAGCTCGAC-1	11.4592	5.74518
001-033_T0_COL_LP_5p_N1__GATTCAGTCAAACCAC-1	10.7843	3.59837
001-033_T0_COL_LP_5p_N1__TCTCTAAGTCTTGTCC-1	11.3319	4.84829
001-033_T0_COL_LP_5p_N1__GTATCTTGTTAAGATG-1	7.92397	5.8091
001-033_T0_COL_LP_5p_N1__TTGCCGTGTTACAGAA-1	3.163	8.10233
001-033_T0_COL_LP_5p_N1__AGGGAGTGTTATGTGC-1	3.20865	7.9153
001-033_T0_COL_LP_5p_N1__GCATGTATCTCTGAGA-1	9.35106	7.80877
001-033_T0_COL_LP_5p_N1__AACTCAGAGACAGACC-1	10.5922	3.59681
001-033_T0_COL_LP_5p_N1__ACACTGAGTAACGCGA-1	13.6169	1.88032
001-033_T0_COL_LP_5p_N1__GGCGACTGTCCGACGT-1	11.2145	5.64591
001-033_T0_COL_LP_5p_N1__CACAGGCAGGTACTCT-1	9.2212	8.07389
001-033_T0_COL_LP_5p_N1__CAGCGACGTAGCGTAG-1	11.3281	5.57425
001-033_T0_COL_LP_5p_N1__CGATGTACAGTACACT-1	11.3806	5.46285
001-033_T0_COL_LP_5p_N1__ATAACGCTCTACTATC-1	9.26691	7.61029
001-033_T0_COL_LP_5p_N1__CTAACTTAGGGAGTAA-1	11.2661	5.75588
001-033_T0_COL_LP_5p_N1__AGGTCCGAGATAGTCA-1	10.7798	4.37168
001-033_T0_COL_LP_5p_N1__CCTTCGAGTGGCTCCA-1	11.5583	5.20929
001-033_T0_COL_LP_5p_N1__AAGGAGCGTTACGACT-1	3.42719	7.72519
001-033_T0_COL_LP_5p_N1__TGACGGCGTACCGCTG-1	10.7492	5.72192
001-033_T0_COL_LP_5p_N1__CAAGGCCGTCCGTCAG-1	3.37919	7.69663
001-033_T0_COL_LP_5p_N1__CACATAGCAATGCCAT-1	11.0225	5.20965
001-033_T0_COL_LP_5p_N1__AAGGAGCGTTACGCGC-1	11.5416	3.66386
001-033_T0_COL_LP_5p_N1__GACCTGGAGGAGTAGA-1	10.5521	3.42209
001-033_T0_COL_LP_5p_N1__GTGCTTCGTGAAAGAG-1	9.38546	8.3733
001-033_T0_COL_LP_5p_N1__TGGCCAGGTGTGGCTC-1	11.5647	5.12783
001-033_T0_COL_LP_5p_N1__GGGCATCGTTACGACT-1	11.7593	5.51467
001-033_T0_COL_LP_5p_N1__CTCGAGGGTTAAGAAC-1	10.5495	3.67755
001-033_T0_COL_LP_5p_N1__TGCCCTAAGACGCTTT-1	9.17469	8.29976
001-033_T0_COL_LP_5p_N1__CGTCCATAGGTTCCTA-1	7.98309	5.74837
001-033_T0_COL_LP_5p_N1__CGCTGGAAGGCTAGAC-1	7.83713	2.18354
001-033_T0_COL_LP_5p_N1__GTGCTTCCAGGATTGG-1	8.12182	6.13785
001-033_T0_COL_LP_5p_N1__GACGGCTAGCAGCCTC-1	9.379	6.23279
001-033_T0_COL_LP_5p_N1__TTTCCTCTCCTCTAGC-1	9.34243	7.40528
001-033_T0_COL_LP_5p_N1__AAAGCAACACTTCTGC-1	10.7953	6.21349
001-033_T0_COL_LP_5p_N1__TTCGAAGCACTAGTAC-1	3.33749	7.37414
001-033_T0_COL_LP_5p_N1__ACGGAGAGTATATGGA-1	8.38984	1.57242
001-033_T0_COL_LP_5p_N1__CATCGAACACGCCAGT-1	10.8932	5.0735
001-033_T0_COL_LP_5p_N1__AGGGTGAGTCGCATCG-1	11.9042	5.80517
001-033_T0_COL_LP_5p_N1__GGAGCAACACCTATCC-1	7.76765	8.67795
001-033_T0_COL_LP_5p_N1__TCAGGTATCTGCAGTA-1	11.3492	5.62165
001-033_T0_COL_LP_5p_N1__GCCTCTAAGGGTTTCT-1	11.371	6.29422
001-033_T0_COL_LP_5p_N1__GGACAAGAGGATGGTC-1	11.2684	5.89901
001-033_T0_COL_LP_5p_N1__CTCCTAGTCACAACGT-1	10.9433	4.72789
001-033_T0_COL_LP_5p_N1__CTACATTAGCCGATTT-1	10.7438	3.91475
001-033_T0_COL_LP_5p_N1__CACACAACAGGTCCAC-1	13.3893	1.74888
001-033_T0_COL_LP_5p_N1__ACGATGTCATACTACG-1	9.67842	1.39855
001-033_T0_COL_LP_5p_N1__CATCAGACATAAAGGT-1	10.6807	3.52076
001-033_T0_COL_LP_5p_N1__CAGGTGCGTTTGTTGG-1	4.97346	8.57922
001-033_T0_COL_LP_5p_N1__GCTGGGTAGCAGGTCA-1	9.51295	8.59443
001-033_T0_COL_LP_5p_N1__CAGCGACTCAAAGACA-1	11.2331	5.612
001-033_T0_COL_LP_5p_N1__ATAACGCTCGGTCCGA-1	7.91687	3.42528
001-033_T0_COL_LP_5p_N1__GTGCAGCCACTGTTAG-1	10.6084	3.3307
001-033_T0_COL_LP_5p_N1__ACACCCTAGACGCTTT-1	11.1991	5.50732
001-033_T0_COL_LP_5p_N1__TGTGGTAAGTTGCAGG-1	11.9379	6.37475
001-033_T0_COL_LP_5p_N1__GGATGTTGTTCAGACT-1	9.27122	7.88706
001-033_T0_COL_LP_5p_N1__ATCACGAAGCAATATG-1	10.6497	3.1788
001-033_T0_COL_LP_5p_N1__TCTGAGATCCTTTCTC-1	11.2935	5.41052
001-033_T0_COL_LP_5p_N1__GAACCTATCCAAACAC-1	9.47949	7.79722
001-033_T0_COL_LP_5p_N1__ACACCCTAGATCCCGC-1	10.3431	3.17473
001-033_T0_COL_LP_5p_N1__TGACTTTAGTCTCGGC-1	11.2744	5.90312
001-033_T0_COL_LP_5p_N1__GCGAGAATCCGAAGAG-1	10.557	2.7362
001-033_T0_COL_LP_5p_N1__TCTTCGGCAGATGGGT-1	10.8541	3.85725
001-033_T0_COL_LP_5p_N1__CACAGGCCATCCGGGT-1	9.27661	3.49821
001-033_T0_COL_LP_5p_N1__TTATGCTGTACGCACC-1	10.2793	3.40745
001-033_T0_COL_LP_5p_N1__AACGTTGGTCCCGACA-1	7.95632	6.0945
001-033_T0_COL_LP_5p_N1__CGCGGTAAGAAGGACA-1	9.9674	1.83446
001-033_T0_COL_LP_5p_N1__GTCATTTGTCAACATC-1	10.548	3.33983
001-033_T0_COL_LP_5p_N1__CTGCCTAGTCTCTCGT-1	11.0427	5.9389
001-033_T0_COL_LP_5p_N1__CCTAAAGCAGATCTGT-1	10.8138	6.02575
001-033_T0_COL_LP_5p_N1__CGAGCACAGCCACTAT-1	10.8221	3.57157
001-033_T0_COL_LP_5p_N1__CAGATCATCCACGAAT-1	9.37444	7.85086
001-033_T0_COL_LP_5p_N1__AGGGATGCACAGGTTT-1	13.4341	1.72304
001-033_T0_COL_LP_5p_N1__TGCACCTCAAGTCTAC-1	9.46763	8.43026
001-033_T0_COL_LP_5p_N1__CGGTTAAAGTGGCACA-1	9.40459	6.26572
001-033_T0_COL_LP_5p_N1__AGCCTAATCAACCATG-1	3.38864	7.6448
001-033_T0_COL_LP_5p_N1__ACGAGCCTCAGCTCGG-1	9.30604	6.2762
001-033_T0_COL_LP_5p_N1__GTAACTGCATACGCCG-1	9.41225	6.33041
001-033_T0_COL_LP_5p_N1__TGTGTTTTCCCTCAGT-1	10.754	4.59501
001-033_T0_COL_LP_5p_N1__CCATGTCCACTCAGGC-1	10.913	4.6925
001-033_T0_COL_LP_5p_N1__AGAGCGACATTACCTT-1	3.33197	7.74033
001-033_T0_COL_LP_5p_N1__CGCTTCATCACTCTTA-1	11.6389	2.30389
001-033_T0_COL_LP_5p_N1__GGATGTTTCTGCAGTA-1	11.7436	5.75628
001-033_T0_COL_LP_5p_N1__AGGCCACTCGACCAGC-1	9.43426	6.37439
001-033_T0_COL_LP_5p_N1__CGGACTGCATGCCACG-1	10.8568	6.1308
001-033_T0_COL_LP_5p_N1__TGATTTCTCATACGGT-1	13.4727	1.90598
001-033_T0_COL_LP_5p_N1__TGAGCATCACTCTGTC-1	10.8568	3.72452
001-033_T0_COL_LP_5p_N1__ACGGGTCGTCTAGAGG-1	10.7303	3.70382
001-033_T0_COL_LP_5p_N1__TTCCCAGAGACTAAGT-1	11.4838	6.62464
001-033_T0_COL_LP_5p_N1__CGCGTTTCACAGAGGT-1	11.0169	5.55422
001-033_T0_COL_LP_5p_N1__CTACACCTCCATTCTA-1	10.6888	3.45553
001-033_T0_COL_LP_5p_N1__ACATCAGCACTGTGTA-1	10.8809	3.49773
001-033_T0_COL_LP_5p_N1__CACACTCTCGCCTGTT-1	11.4123	5.87904
001-033_T0_COL_LP_5p_N1__ACGTCAACAACACCCG-1	11.6145	5.5566
001-033_T0_COL_LP_5p_N1__CTACGTCGTCTCAACA-1	11.3318	2.2956
001-033_T0_COL_LP_5p_N1__ACGATGTGTATGAAAC-1	10.2329	2.70936
001-033_T0_COL_LP_5p_N1__AGCTTGAGTGCACCAC-1	9.29996	6.25825
001-033_T0_COL_LP_5p_N1__ACATACGAGGGCATGT-1	9.6692	1.34457
001-033_T0_COL_LP_5p_N1__TAGCCGGGTTGTCGCG-1	9.43816	6.4368
001-033_T0_COL_LP_5p_N1__GACGCGTGTAAACCTC-1	12.475	2.84105
001-033_T0_COL_LP_5p_N1__ACTGAACGTTGTGGAG-1	11.2728	5.68525
001-033_T0_COL_LP_5p_N1__CGTAGGCCAAAGGCGT-1	11.1458	4.15745
001-033_T0_COL_LP_5p_N1__AGACGTTCACCGTTGG-1	11.5137	5.22156
001-033_T0_COL_LP_5p_N1__TCACGAAGTATAGTAG-1	11.1997	5.36503
001-033_T0_COL_LP_5p_N1__CTCTGGTCATTCCTCG-1	11.671	1.92918
001-033_T0_COL_LP_5p_N1__ATTCTACTCTACTATC-1	9.4497	8.35654
001-033_T0_COL_LP_5p_N1__GTGTTAGAGCGAGAAA-1	8.05456	8.51954
001-033_T0_COL_LP_5p_N1__GCATACATCACCGGGT-1	11.6372	3.77585
001-033_T0_COL_LP_5p_N1__GTTAAGCTCTTGAGAC-1	7.47407	8.94548
001-033_T0_COL_LP_5p_N1__TTCTACAAGTAGATGT-1	11.134	5.70179
001-033_T0_COL_LP_5p_N1__CTCACACCAGACGTAG-1	10.5325	3.26578
001-033_T0_COL_LP_5p_N1__TTATGCTCAGTTCATG-1	9.02453	7.57067
001-033_T0_COL_LP_5p_N1__TGTGTTTCATGCGCAC-1	9.39378	7.83226
001-033_T0_COL_LP_5p_N1__GGACAGAAGCTCCCAG-1	11.1946	5.28541
001-033_T0_COL_LP_5p_N1__CGTCTACAGATCTGAA-1	10.9786	3.95891
001-033_T0_COL_LP_5p_N1__ATAACGCTCGTTGACA-1	10.4853	3.4443
001-033_T0_COL_LP_5p_N1__TACTTGTGTGTTCGAT-1	9.80864	1.27512
001-033_T0_COL_LP_5p_N1__GTCATTTCACTAGTAC-1	11.6794	2.15391
001-033_T0_COL_LP_5p_N1__GCTGGGTCACCAGTTA-1	13.6059	1.7731
001-033_T0_COL_LP_5p_N1__CCTAAAGGTACTTGAC-1	9.48759	7.86083
001-033_T0_COL_LP_5p_N1__TGCGGGTCAAGCTGTT-1	11.4334	5.13215
001-033_T0_COL_LP_5p_N1__TCTTTCCCATCGACGC-1	13.4895	2.05707
001-033_T0_COL_LP_5p_N1__CGACTTCCACACAGAG-1	11.446	5.64171
001-033_T0_COL_LP_5p_N1__TACTTACGTATGAATG-1	13.6035	1.81948
001-033_T0_COL_LP_5p_N1__CTCAGAAAGGGATACC-1	13.5973	1.91432
001-033_T0_COL_LP_5p_N1__AACCGCGGTAACGCGA-1	11.2306	5.82553
001-033_T0_COL_LP_5p_N1__CTGATAGAGCAACGGT-1	11.861	6.17184
001-033_T0_COL_LP_5p_N1__CGCGTTTCATTTGCTT-1	11.3618	5.83758
001-033_T0_COL_LP_5p_N1__GTTAAGCGTCACACGC-1	9.18146	7.89747
001-033_T0_COL_LP_5p_N1__ACACTGAGTAGGAGTC-1	9.41315	7.89679
001-033_T0_COL_LP_5p_N1__GGTGTTATCTGCTGTC-1	9.08628	3.28223
001-033_T0_COL_LP_5p_N1__TCTGGAACACCAGATT-1	11.5358	5.42007
001-033_T0_COL_LP_5p_N1__CATCGAAAGGTACTCT-1	13.6012	1.80506
001-033_T0_COL_LP_5p_N1__AACTGGTAGATGCCTT-1	11.6536	5.60518
001-033_T0_COL_LP_5p_N1__CACCAGGGTGAGTATA-1	12.1977	6.13475
001-033_T0_COL_LP_5p_N1__ACGCCAGAGCACCGCT-1	9.20339	7.83412
001-033_T0_COL_LP_5p_N1__GGGTTGCGTCATGCCG-1	11.5822	5.2511
001-033_T0_COL_LP_5p_N1__CCTAAAGAGAGCTATA-1	9.30457	7.75609
001-033_T0_COL_LP_5p_N1__AGATCTGGTGCTAGCC-1	9.37812	6.32071
001-033_T0_COL_LP_5p_N1__GTTCATTAGAGTAATC-1	3.31978	7.63691
001-033_T0_COL_LP_5p_N1__ACGAGGAGTCTTGCGG-1	9.09951	8.20511
001-033_T0_COL_LP_5p_N1__TCGCGTTGTACACCGC-1	11.8797	2.76791
001-033_T0_COL_LP_5p_N1__CGTCAGGAGTACGCCC-1	9.74685	3.5743
001-033_T0_COL_LP_5p_N1__AGCATACTCAAGGTAA-1	12.0027	6.19028
001-033_T0_COL_LP_5p_N1__ACAGCTATCCTATTCA-1	10.2056	2.40167
001-033_T0_COL_LP_5p_N1__ACTGAGTGTTAAAGTG-1	10.655	3.67609
001-033_T0_COL_LP_5p_N1__CGCCAAGAGATCCCGC-1	8.07774	8.4986
001-033_T0_COL_LP_5p_N1__GATGAAAAGCTGAACG-1	7.41463	8.65515
001-033_T0_COL_LP_5p_N1__CTACGTCAGCCATCGC-1	10.8097	3.82721
001-033_T0_COL_LP_5p_N1__TCAACGAGTGGTTTCA-1	10.9232	3.61397
001-033_T0_COL_LP_5p_N1__CACCTTGTCACATACG-1	10.7426	3.71722
001-033_T0_COL_LP_5p_N1__CATCCACTCGCCAGCA-1	8.98025	2.29342
001-033_T0_COL_LP_5p_N1__ATAGACCTCTGGAGCC-1	12.2314	6.16337
001-033_T0_COL_LP_5p_N1__GAAGCAGCACCTATCC-1	11.1947	5.78681
001-033_T0_COL_LP_5p_N1__GAATGAAAGAGTGAGA-1	3.35842	7.58981
001-033_T0_COL_LP_5p_N1__TACAGTGCAAAGCAAT-1	10.5376	4.39851
001-033_T0_COL_LP_5p_N1__TCTGGAAGTTCCGGCA-1	11.7757	5.92323
001-033_T0_COL_LP_5p_N1__TGTATTCAGGTGGGTT-1	11.4965	5.26909
001-033_T0_COL_LP_5p_N1__CGAATGTGTAAATGAC-1	9.58641	7.64477
001-033_T0_COL_LP_5p_N1__GTCATTTCAGGGATTG-1	11.8656	1.97698
001-033_T0_COL_LP_5p_N1__CGATGGCCAGTAGAGC-1	13.349	1.90823
001-033_T0_COL_LP_5p_N1__TCGGTAATCTGCCCTA-1	9.48231	8.43142
001-033_T0_COL_LP_5p_N1__GGGAATGGTCACCTAA-1	10.9118	5.61992
001-033_T0_COL_LP_5p_N1__CCTTCCCAGAGACGAA-1	7.80983	1.99402
001-033_T0_COL_LP_5p_N1__CACCAGGTCTGGCGAC-1	11.0662	5.9907
001-033_T0_COL_LP_5p_N1__GCGCCAAGTAGGGTAC-1	9.45762	8.3155
001-033_T0_COL_LP_5p_N1__TGCTACCAGCGTCAAG-1	7.43812	8.09807
001-033_T0_COL_LP_5p_N1__ATGAGGGTCTGCGGCA-1	8.19823	7.44165
001-033_T0_COL_LP_5p_N1__AAAGCAAGTGTATGGG-1	10.7375	3.55039
001-033_T0_COL_LP_5p_N1__GCAGCCATCAATAAGG-1	11.021	5.79652
001-033_T0_COL_LP_5p_N1__TAGAGCTGTAAGGGAA-1	10.3907	2.97138
001-033_T0_COL_LP_5p_N1__CTCAGAACACCGAATT-1	11.3738	6.07647
001-033_T0_COL_LP_5p_N1__CCGTGGAAGTGTACCT-1	13.4743	1.7763
001-033_T0_COL_LP_5p_N1__GGAATAAGTTCGTGAT-1	11.0996	4.81167
001-033_T0_COL_LP_5p_N1__GTAACTGCAAACCTAC-1	9.45974	7.79638
001-033_T0_COL_LP_5p_N1__GTGAAGGGTAGCTTGT-1	7.86086	6.5725
001-033_T0_COL_LP_5p_N1__CTGTTTACAGCTCGCA-1	7.64639	9.02093
001-033_T0_COL_LP_5p_N1__AGCTCCTAGAGTCTGG-1	9.58069	6.45715
001-033_T0_COL_LP_5p_N1__GAACATCCACAACGCC-1	10.8147	3.58295
001-033_T0_COL_LP_5p_N1__ACCTTTATCACCGGGT-1	9.34887	7.84793
001-033_T0_COL_LP_5p_N1__GATTCAGTCGTCACGG-1	11.4093	5.73292
001-033_T0_COL_LP_5p_N1__CTAGCCTGTCTTCAAG-1	7.58409	6.85125
001-033_T0_COL_LP_5p_N1__GTTCGGGCATTACCTT-1	3.31737	8.08939
001-033_T0_COL_LP_5p_N1__ACGCCAGTCTGGTTCC-1	11.3388	5.2351
001-033_T0_COL_LP_5p_N1__GGTGTTAAGGATTCGG-1	11.0925	4.95832
001-033_T0_COL_LP_5p_N1__GCTGCGACATTAGCCA-1	3.21808	7.97643
001-033_T0_COL_LP_5p_N1__AACTGGTTCCCATTAT-1	10.8246	4.08205
001-033_T0_COL_LP_5p_N1__GTAGGCCGTACAGCAG-1	7.96568	8.55217
001-033_T0_COL_LP_5p_N1__TCTCATACAGCTGTGC-1	9.4369	6.33585
001-033_T0_COL_LP_5p_N1__GATCTAGTCTCGAGTA-1	11.5672	5.55224
001-033_T0_COL_LP_5p_N1__CAGATCATCACATGCA-1	9.78354	6.03833
001-033_T0_COL_LP_5p_N1__GTCACAATCGCTAGCG-1	11.8726	6.51277
001-033_T0_COL_LP_5p_N1__GAGTCCGTCAAACCAC-1	11.2031	5.73744
001-033_T0_COL_LP_5p_N1__TTGCCGTCAGGTGCCT-1	11.36	5.50086
001-033_T0_COL_LP_5p_N1__TGGCGCACATTGGCGC-1	12.2291	6.30253
001-033_T0_COL_LP_5p_N1__CTGCTGTAGCGTGTCC-1	8.91452	3.54995
001-033_T0_COL_LP_5p_N1__GCGCAGTTCTTCTGGC-1	9.43088	8.29473
001-033_T0_COL_LP_5p_N1__AACTTTCTCAGAGCTT-1	7.85426	9.01908
001-033_T0_COL_LP_5p_N1__GTAGGCCAGATGCGAC-1	10.6954	3.8966
001-033_T0_COL_LP_5p_N1__GGATTACGTGGTGTAG-1	7.64979	6.82978
001-033_T0_COL_LP_5p_N1__CTCACACGTCCATGAT-1	10.5679	3.52543
001-033_T0_COL_LP_5p_N1__GTTTCTAAGGACATTA-1	10.503	3.38667
001-033_T0_COL_LP_5p_N1__TGTCCCAAGTACGCGA-1	11.026	4.27493
001-033_T0_COL_LP_5p_N1__ACTGATGTCTGTCTAT-1	11.4286	5.32625
001-033_T0_COL_LP_5p_N1__CGCCAAGGTTCCACTC-1	11.2556	6.42239
001-033_T0_COL_LP_5p_N1__ATGTGTGGTTAGGGTG-1	11.3536	5.40822
001-033_T0_COL_LP_5p_N1__TACTTGTTCCAAGCCG-1	11.6207	5.46289
001-033_T0_COL_LP_5p_N1__CACAAACTCCATGCTC-1	9.32555	7.83566
001-033_T0_COL_LP_5p_N1__GTACTCCAGTACGTTC-1	11.0399	4.57209
001-033_T0_COL_LP_5p_N1__TCTATTGGTACTTGAC-1	9.24347	6.27112
001-033_T0_COL_LP_5p_N1__GACCTGGGTGGTCCGT-1	9.34786	7.84182
001-033_T0_COL_LP_5p_N1__GATCGATTCAAAGTAG-1	9.50893	6.47503
001-033_T0_COL_LP_5p_N1__TTGGCAAGTTGCGCAC-1	8.20996	6.51491
001-033_T0_COL_LP_5p_N1__CCTCAGTCAGTAGAGC-1	11.1925	5.73348
001-033_T0_COL_LP_5p_N1__TAGAGCTGTCTTCAAG-1	9.3297	6.25274
001-033_T0_COL_LP_5p_N1__TTTGGTTCACGACTCG-1	8.83255	3.07729
001-033_T0_COL_LP_5p_N1__CATGGCGGTCAGCTAT-1	11.6046	5.25481
001-033_T0_COL_LP_5p_N1__GGACAGACACTTGGAT-1	8.79223	1.78339
001-033_T0_COL_LP_5p_N1__ACTGATGCAAGAAGAG-1	7.81197	8.49478
001-033_T0_COL_LP_5p_N1__GCGAGAATCTTCTGGC-1	3.2797	7.37924
001-033_T0_COL_LP_5p_N1__AGGGAGTTCCAAGTAC-1	11.3763	5.62367
001-033_T0_COL_LP_5p_N1__GCAAACTAGCTGCAAG-1	11.7235	2.35592
001-033_T0_COL_LP_5p_N1__CATCCACCACCAGGCT-1	8.0927	3.28228
001-033_T0_COL_LP_5p_N1__GAATAAGCAATAGCAA-1	11.2209	4.48506
001-033_T0_COL_LP_5p_N1__AGGTCATTCAGTTTGG-1	10.7867	3.45305
001-033_T0_COL_LP_5p_N1__CGGGTCATCCACGACG-1	11.7455	5.71243
001-033_T0_COL_LP_5p_N1__ACGGAGACAGACGCTC-1	10.7462	3.34559
001-033_T0_COL_LP_5p_N1__CGGTTAATCTTGCCGT-1	8.00297	1.86707
001-033_T0_COL_LP_5p_N1__TCGTAGATCTGGTGTA-1	12.0224	6.2276
001-033_T0_COL_LP_5p_N1__GATCGATAGGTGATAT-1	10.574	3.55085
001-033_T0_COL_LP_5p_N1__AGAGCTTCATCGGGTC-1	10.5015	3.51704
001-033_T0_COL_LP_5p_N1__TACTTACAGTGTCCAT-1	10.0391	3.74442
001-033_T0_COL_LP_5p_N1__ACTATCTAGTTTGCGT-1	9.37938	7.72653
001-033_T0_COL_LP_5p_N1__AACCATGTCAACTCTT-1	9.45606	7.68164
001-033_T0_COL_LP_5p_N1__CATTATCGTTCCAACA-1	10.6812	3.63547
001-033_T0_COL_LP_5p_N1__CCACGGAAGGAGTACC-1	9.25276	7.17525
001-033_T0_COL_LP_5p_N1__TCGGTAATCAACGAAA-1	11.7471	2.58632
001-033_T0_COL_LP_5p_N1__TACTCATCAGCTCGAC-1	3.35788	7.63567
001-033_T0_COL_LP_5p_N1__ACACCGGTCAATCACG-1	10.8528	4.08939
001-033_T0_COL_LP_5p_N1__GCTCTGTCAGCTCGAC-1	11.5189	5.66152
001-033_T0_COL_LP_5p_N1__TGCTGCTAGGAGCGTT-1	9.38378	7.84272
001-033_T0_COL_LP_5p_N1__GTCTCGTTCGGCATCG-1	9.52227	6.36197
001-033_T0_COL_LP_5p_N1__AGGTCATAGAGTACCG-1	10.4848	3.44056
001-033_T0_COL_LP_5p_N1__GCAAACTAGTCACGCC-1	9.40635	7.92594
001-033_T0_COL_LP_5p_N1__GAATAAGGTGACGCCT-1	12.1792	6.07267
001-033_T0_COL_LP_5p_N1__GCGAGAATCTAAGCCA-1	9.47215	6.39608
001-033_T0_COL_LP_5p_N1__TGTCCCACAAGCCGCT-1	10.8444	4.11734
001-033_T0_COL_LP_5p_N1__GATTCAGGTGAGGCTA-1	11.105	4.57348
001-033_T0_COL_LP_5p_N1__AACTTTCCAACACCCG-1	9.3949	7.08332
001-033_T0_COL_LP_5p_N1__AACTCAGGTCTTGTCC-1	11.2936	6.04233
001-033_T0_COL_LP_5p_N1__AACTCAGCACTACAGT-1	11.2946	5.56925
001-033_T0_COL_LP_5p_N1__CACAGGCAGGAGTCTG-1	9.40104	7.57228
001-033_T0_COL_LP_5p_N1__CACACCTAGAAGGTGA-1	8.68163	3.33871
001-033_T0_COL_LP_5p_N1__CACAAACTCCTAGTGA-1	11.6744	5.55491
001-033_T0_COL_LP_5p_N1__AGGCCACAGGCAGGTT-1	8.66622	2.57468
001-033_T0_COL_LP_5p_N1__CCGTGGAAGGCCCTTG-1	9.26381	7.79786
001-033_T0_COL_LP_5p_N1__GTTACAGGTCACAAGG-1	9.50114	8.43722
001-033_T0_COL_LP_5p_N1__TACTTGTGTTAAGACA-1	7.89217	2.1491
001-033_T0_COL_LP_5p_N1__GAAATGACATTGGTAC-1	11.1363	5.66219
001-033_T0_COL_LP_5p_N1__GAGTCCGGTTTGACAC-1	10.8797	3.31915
001-033_T0_COL_LP_5p_N1__CCTTACGCATCTACGA-1	11.5045	5.43277
001-033_T0_COL_LP_5p_N1__GATCGTAGTGGCCCTA-1	11.8655	5.70979
001-033_T0_COL_LP_5p_N1__CAGAATCGTGCACCAC-1	11.7638	6.53237
001-033_T0_COL_LP_5p_N1__ACGATACAGCTTCGCG-1	8.20264	8.58807
001-033_T0_COL_LP_5p_N1__AGCGTATTCTGTCTAT-1	10.5245	3.53005
001-033_T0_COL_LP_5p_N1__CTCACACAGCGTCAAG-1	9.42599	6.39877
001-033_T0_COL_LP_5p_N1__TGCCAAACAAATTGCC-1	9.51472	7.83952
001-033_T0_COL_LP_5p_N1__GTAGGCCCAGTAACGG-1	11.1583	5.10932
001-033_T0_COL_LP_5p_N1__AATCGGTGTCCGAATT-1	11.3568	5.62743
001-033_T0_COL_LP_5p_N1__GAACATCGTACTTCTT-1	9.44001	6.3885
001-033_T0_COL_LP_5p_N1__GACGTGCAGTCACGCC-1	9.36351	7.84205
001-033_T0_COL_LP_5p_N1__ACATGGTGTGGGTCAA-1	11.3534	5.25466
001-033_T0_COL_LP_5p_N1__ATAGACCAGTGCTGCC-1	9.38083	7.7819
001-033_T0_COL_LP_5p_N1__GGACGTCCACGGCTAC-1	10.7842	3.89204
001-033_T0_COL_LP_5p_N1__GTCACGGCAGCTGGCT-1	9.29077	8.30387
001-033_T0_COL_LP_5p_N1__TGGGCGTTCCGTAGTA-1	11.1229	5.87127
001-033_T0_COL_LP_5p_N1__CCTTTCTAGTGACATA-1	11.8358	5.8506
001-033_T0_COL_LP_5p_N1__TGGGAAGGTGAGGGAG-1	9.39711	7.87061
001-033_T0_COL_LP_5p_N1__AAACGGGCAAACGTGG-1	9.46433	7.95287
001-033_T0_COL_LP_5p_N1__GTGCGGTCAGCTGTGC-1	11.3269	4.26659
001-033_T0_COL_LP_5p_N1__AAAGCAAAGAGCTGCA-1	12.017	6.41652
001-033_T0_COL_LP_5p_N1__AGATCTGAGATGCCAG-1	11.1283	5.36798
001-033_T0_COL_LP_5p_N1__ACCAGTAAGTCGATAA-1	10.4875	3.44567
001-033_T0_COL_LP_5p_N1__TGGTTAGAGTACACCT-1	11.5573	6.25793
001-033_T0_COL_LP_5p_N1__GGCGACTGTGATGCCC-1	12.0643	5.30606
001-033_T0_COL_LP_5p_N1__GTGAAGGGTCGAACAG-1	11.7182	5.23846
001-033_T0_COL_LP_5p_N1__GCGGGTTCACAGCGTC-1	10.5641	3.4169
001-033_T0_COL_LP_5p_N1__AGCATACAGTCCGTAT-1	9.41131	6.38611
001-033_T0_COL_LP_5p_N1__TGGTTCCTCTGGTTCC-1	11.7305	6.62216
001-033_T0_COL_LP_5p_N1__GTACTTTAGGATATAC-1	13.219	1.36809
001-033_T0_COL_LP_5p_N1__ACTGCTCAGGAGTACC-1	7.96008	8.75745
001-033_T0_COL_LP_5p_N1__CATGGCGCATGCTGGC-1	7.70956	2.23254
001-033_T0_COL_LP_5p_N1__ACATCAGGTCACTTCC-1	8.3405	6.76149
001-033_T0_COL_LP_5p_N1__CCCTCCTCAGCTCGCA-1	10.3884	3.3974
001-033_T0_COL_LP_5p_N1__GCAGCCAAGGTAGCCA-1	10.5406	3.48834
001-033_T0_COL_LP_5p_N1__GTCGTAATCCTGTAGA-1	9.30185	7.71083
001-033_T0_COL_LP_5p_N1__AGAGTGGTCACGGTTA-1	11.6739	2.49407
001-033_T0_COL_LP_5p_N1__GGGAATGGTTTGTGTG-1	9.28459	6.25955
001-033_T0_COL_LP_5p_N1__CAGCGACCAAGCCGTC-1	9.51794	6.40843
001-033_T0_COL_LP_5p_N1__CAGAATCGTGGCGAAT-1	11.2639	5.79012
001-033_T0_COL_LP_5p_N1__TGGTTAGAGGACAGCT-1	9.52778	6.40362
001-033_T0_COL_LP_5p_N1__TAGGCATAGAGGGCTT-1	11.2347	4.53252
001-033_T0_COL_LP_5p_N1__CTAAGACAGGATGGAA-1	13.3385	1.62238
001-033_T0_COL_LP_5p_N1__CTAGTGATCGTGGTCG-1	10.9894	5.308
001-033_T0_COL_LP_5p_N1__TGACGGCCAAGCCTAT-1	11.751	5.98151
001-033_T0_COL_LP_5p_N1__CGGCTAGGTCTCTTTA-1	10.5598	3.45698
001-033_T0_COL_LP_5p_N1__AAATGCCTCATTATCC-1	8.73465	1.9019
001-033_T0_COL_LP_5p_N1__ACTGCTCGTCGAATCT-1	11.7057	2.34569
001-033_T0_COL_LP_5p_N1__TCACAAGGTGTAAGTA-1	10.8406	4.3347
001-033_T0_COL_LP_5p_N1__CTACCCAAGCTAGCCC-1	12.0515	5.72317
001-033_T0_COL_LP_5p_N1__TGGACGCGTGATGTCT-1	11.221	5.38268
001-033_T0_COL_LP_5p_N1__GCTCCTAAGTGTCCAT-1	9.23176	3.53648
001-033_T0_COL_LP_5p_N1__ATGGGAGGTTAAGACA-1	10.546	3.45046
001-033_T0_COL_LP_5p_N1__TAAGAGAAGACACTAA-1	10.7254	3.59067
001-033_T0_COL_LP_5p_N1__CGGAGCTCAATGGATA-1	11.7432	5.72615
001-033_T0_COL_LP_5p_N1__ACTGAACAGCTCCCAG-1	10.8105	3.94326
001-033_T0_COL_LP_5p_N1__TGAGGGAGTACCCAAT-1	10.9884	4.13423
001-033_T0_COL_LP_5p_N1__GCTGCGACATGACATC-1	13.4393	1.87502
001-033_T0_COL_LP_5p_N1__TTGACTTTCTGTTGAG-1	11.5158	5.2422
001-033_T0_COL_LP_5p_N1__ATAAGAGTCTAACCGA-1	9.40672	7.84751
001-033_T0_COL_LP_5p_N1__AGCTCCTAGAGCTGGT-1	10.9824	5.85708
001-033_T0_COL_LP_5p_N1__TGATTTCTCCGCATCT-1	9.3279	7.78282
001-033_T0_COL_LP_5p_N1__AGGGTGAAGACTTTCG-1	10.5725	2.69293
001-033_T0_COL_LP_5p_N1__ACTTGTTTCCTTCAAT-1	9.46715	6.35513
001-033_T0_COL_LP_5p_N1__TCAGCTCCATAACCTG-1	11.9875	6.15914
001-033_T0_COL_LP_5p_N1__TGTCCCAGTACCGTAT-1	10.6653	3.66003
001-033_T0_COL_LP_5p_N1__TCTTCGGTCTTGCATT-1	11.726	6.38777
001-033_T0_COL_LP_5p_N1__TCAACGATCTGTCTAT-1	9.40025	7.85754
001-033_T0_COL_LP_5p_N1__CACACTCCAATCTGCA-1	10.6377	3.24551
001-033_T0_COL_LP_5p_N1__TCAGCTCCATCGGTTA-1	9.3284	3.25684
001-033_T0_COL_LP_5p_N1__CCCTCCTGTCTCTTAT-1	10.7786	3.35358
001-033_T0_COL_LP_5p_N1__TGATTTCTCCCTCTTT-1	11.2468	4.96449
001-033_T0_COL_LP_5p_N1__CGAACATCACCCATTC-1	11.3593	5.57567
001-033_T0_COL_LP_5p_N1__ACATCAGCAAGGACAC-1	7.46892	8.73228
001-033_T0_COL_LP_5p_N1__CTTCTCTTCGGCGGTT-1	10.5656	3.54703
001-033_T0_COL_LP_5p_N1__CGTTCTGTCAGTCCCT-1	8.94876	7.07599
001-033_T0_COL_LP_5p_N1__CACCAGGAGCTACCGC-1	9.47906	8.32648
001-033_T0_COL_LP_5p_N1__GATCTAGAGAGAACAG-1	10.8445	3.67653
001-033_T0_COL_LP_5p_N1__ATTGGACAGTCAATAG-1	11.1972	5.45431
001-033_T0_COL_LP_5p_N1__ACAGCTAAGCGCTCCA-1	11.2121	4.71644
001-033_T0_COL_LP_5p_N1__CTGCCTACATGTAAGA-1	9.14779	7.86801
001-033_T0_COL_LP_5p_N1__GCACTCTAGAGACTTA-1	11.3799	5.44521
001-033_T0_COL_LP_5p_N1__CCGTGGAAGCGATATA-1	8.17998	2.43841
001-033_T0_COL_LP_5p_N1__ACTTACTAGACTAGAT-1	9.46775	7.8149
001-033_T0_COL_LP_5p_N1__ATTGGTGTCTTACCGC-1	11.7879	2.7383
001-033_T0_COL_LP_5p_N1__GTCACGGCACAACTGT-1	11.2715	5.50927
001-033_T0_COL_LP_5p_N1__CTGATAGTCGATAGAA-1	7.94269	1.6662
001-033_T0_COL_LP_5p_N1__ACTTACTAGGTGACCA-1	8.24268	6.75153
001-033_T0_COL_LP_5p_N1__CATATGGTCAGCACAT-1	3.28768	8.07097
001-033_T0_COL_LP_5p_N1__CAGCTGGCACGTTGGC-1	8.071	3.54271
001-033_T0_COL_LP_5p_N1__TAAGCGTGTCCGTCAG-1	3.31516	7.83774
001-033_T0_COL_LP_5p_N1__AACTCAGCAGGGCATA-1	12.1113	6.38858
001-033_T0_COL_LP_5p_N1__CTAGCCTTCAGGCAAG-1	9.41547	7.52296
001-033_T0_COL_LP_5p_N1__AACTTTCGTAGCACGA-1	11.3433	5.7283
001-033_T0_COL_LP_5p_N1__CACCACTTCCCAACGG-1	10.4249	3.26184
001-033_T0_COL_LP_5p_N1__ACGGCCATCTACCAGA-1	9.5275	6.47019
001-033_T0_COL_LP_5p_N1__TGACTAGTCATTTGGG-1	9.45464	7.91525
001-033_T0_COL_LP_5p_N1__ATCACGACACAAGTAA-1	13.429	1.75673
001-033_T0_COL_LP_5p_N1__TCGCGTTCACGGTAAG-1	9.4136	6.33491
001-033_T0_COL_LP_5p_N1__GTCGGGTGTCGAGATG-1	13.4678	1.98245
001-033_T0_COL_LP_5p_N1__AGCTTGATCATCTGCC-1	11.3802	5.09497
001-033_T0_COL_LP_5p_N1__ATGGGAGTCACTATTC-1	9.62182	6.4172
001-033_T0_COL_LP_5p_N1__GCGAGAACACTAAGTC-1	10.7402	3.46428
001-033_T0_COL_LP_5p_N1__CGTGTAAAGCTCCTCT-1	11.0956	5.98313
001-033_T0_COL_LP_5p_N1__CAGCAGCGTTCACGGC-1	7.85468	8.19197
001-033_T0_COL_LP_5p_N1__CCGTACTCAGGGTATG-1	11.2107	5.45697
001-033_T0_COL_LP_5p_N1__GACGCGTTCTTCGAGA-1	11.3472	5.49073
001-033_T0_COL_LP_5p_N1__ACGCCAGGTCGAGATG-1	11.7291	5.76845
001-033_T0_COL_LP_5p_N1__TAAGTGCAGCGAGAAA-1	8.24399	2.14331
001-033_T0_COL_LP_5p_N1__AAGGTTCCACACATGT-1	10.8624	3.87761
001-033_T0_COL_LP_5p_N1__ACGATGTGTCATGCAT-1	11.7465	5.78488
001-033_T0_COL_LP_5p_N1__TCGCGTTCAGAAGCAC-1	11.6155	5.39849
001-033_T0_COL_LP_5p_N1__CCATGTCCATCAGTCA-1	7.87593	3.46992
001-033_T0_COL_LP_5p_N1__TTCGAAGCAAGAGGCT-1	8.03667	2.28652
001-033_T0_COL_LP_5p_N1__AGGCCGTCAACTGCGC-1	9.18294	7.94668
001-033_T0_COL_LP_5p_N1__TACTTACAGTTGAGAT-1	10.2199	3.13849
001-033_T0_COL_LP_5p_N1__AGAATAGGTGTGACCC-1	11.5259	5.2032
001-033_T0_COL_LP_5p_N1__AGCATACAGACAAAGG-1	11.5065	5.59171
001-033_T0_COL_LP_5p_N1__ACGTCAAGTGACCAAG-1	12.0046	5.55662
001-033_T0_COL_LP_5p_N1__GACACGCGTGTGGCTC-1	3.38124	8.06758
001-033_T0_COL_LP_5p_N1__CATCGAAGTGTTCTTT-1	3.23207	8.09389
001-033_T0_COL_LP_5p_N1__TACACGAGTCAGATAA-1	11.7791	5.65455
001-033_T0_COL_LP_5p_N1__CGCTTCATCATAACCG-1	9.40616	6.35563
001-033_T0_COL_LP_5p_N1__AAGGTTCTCAGTTAGC-1	10.5286	3.38707
001-033_T0_COL_LP_5p_N1__TGCTGCTTCTTTACAC-1	10.8074	6.26304
001-033_T0_COL_LP_5p_N1__CTACACCAGAATGTGT-1	9.41406	7.92143
001-033_T0_COL_LP_5p_N1__CCAGCGATCGCTTAGA-1	11.4213	5.46229
001-033_T0_COL_LP_5p_N1__GCGCGATGTGATGTCT-1	11.3991	5.42247
001-033_T0_COL_LP_5p_N1__ATGCGATAGTCTCGGC-1	10.9633	3.95731
001-033_T0_COL_LP_5p_N1__AGCCTAAAGCGGATCA-1	11.3184	4.68752
001-033_T0_COL_LP_5p_N1__CGTAGCGTCCAACCAA-1	11.6184	5.67965
001-033_T0_COL_LP_5p_N1__GAGTCCGAGTACGTAA-1	4.92029	8.46491
001-033_T0_COL_LP_5p_N1__ATAAGAGGTGAAGGCT-1	7.21022	8.299
001-033_T0_COL_LP_5p_N1__GTTCTCGCACTTCTGC-1	11.4094	5.65106
001-033_T0_COL_LP_5p_N1__CTAACTTCAAGCGTAG-1	11.3767	5.87844
001-033_T0_COL_LP_5p_N1__CCTTCCCCAATCTACG-1	9.10821	8.02218
001-033_T0_COL_LP_5p_N1__TGAGGGACAAACCCAT-1	13.386	1.76407
001-033_T0_COL_LP_5p_N1__CATCAAGCAAGTAATG-1	11.3289	6.72258
001-033_T0_COL_LP_5p_N1__CTAAGACCAACGCACC-1	10.9129	6.1525
001-033_T0_COL_LP_5p_N1__GATCAGTGTCGAGTTT-1	11.0755	4.70979
001-033_T0_COL_LP_5p_N1__GTACTTTCAAGCCTAT-1	11.3315	4.49237
001-033_T0_COL_LP_5p_N1__CTGCGGAAGTCGCCGT-1	10.8134	3.53934
001-033_T0_COL_LP_5p_N1__CTCTGGTTCCCTTGTG-1	7.98886	3.51685
001-033_T0_COL_LP_5p_N1__TACGGTAAGCACACAG-1	11.2243	6.8057
001-033_T0_COL_LP_5p_N1__CACATAGCATAAAGGT-1	10.8527	4.33045
001-033_T0_COL_LP_5p_N1__ACAGCCGAGCGACGTA-1	9.4455	1.64208
001-033_T0_COL_LP_5p_N1__TGTGTTTAGACAAAGG-1	9.51701	7.67212
001-033_T0_COL_LP_5p_N1__CCGTGGACAATCACAC-1	10.787	3.22905
001-033_T0_COL_LP_5p_N1__GACGTTACAGTATCTG-1	11.7784	5.78873
001-033_T0_COL_LP_5p_N1__TCTGAGAGTGGCGAAT-1	10.6249	3.2403
001-033_T0_COL_LP_5p_N1__GCGCAGTGTACTTCTT-1	10.4809	3.63521
001-033_T0_COL_LP_5p_N1__CCTCTGAGTCGCGTGT-1	11.948	5.66864
001-033_T0_COL_LP_5p_N1__TCTGAGACAAGAGTCG-1	9.16002	7.81527
001-033_T0_COL_LP_5p_N1__TGCACCTGTTGTACAC-1	9.3799	6.40281
001-033_T0_COL_LP_5p_N1__TGAAAGAAGAGCTGCA-1	7.62511	5.93238
001-033_T0_COL_LP_5p_N1__CTTAGGATCAACGGCC-1	13.472	1.86104
001-033_T0_COL_LP_5p_N1__CTCACACTCTCGTATT-1	11.1911	4.5893
001-033_T0_COL_LP_5p_N1__CTCAGAAAGCGTTTAC-1	9.21978	2.04525
001-033_T0_COL_LP_5p_N1__GACCAATCAACGCACC-1	9.48385	6.37645
001-033_T0_COL_LP_5p_N1__TTCCCAGTCTTCGGTC-1	9.27951	6.24498
001-033_T0_COL_LP_5p_N1__TACTCATTCTTGCAAG-1	9.40271	6.37911
001-033_T0_COL_LP_5p_N1__TTCGAAGCATGCGCAC-1	9.94432	2.89923
001-033_T0_COL_LP_5p_N1__TCTGAGATCAAGGCTT-1	10.8365	3.82098
001-033_T0_COL_LP_5p_N1__GAGGTGACACGGTAGA-1	8.02019	8.70128
001-033_T0_COL_LP_5p_N1__GTTTCTATCCGGGTGT-1	11.1252	5.8068
001-033_T0_COL_LP_5p_N1__TTTATGCTCCCAGGTG-1	11.2641	5.63774
001-033_T0_COL_LP_5p_N1__TCTTTCCAGGACATTA-1	9.17711	7.35625
001-033_T0_COL_LP_5p_N1__GTGTGCGAGATAGTCA-1	11.6596	5.3933
001-033_T0_COL_LP_5p_N1__ACATGGTTCAGCTGGC-1	10.8632	4.52977
001-033_T0_COL_LP_5p_N1__CGAGAAGAGGCGATAC-1	10.7204	3.72316
001-033_T0_COL_LP_5p_N1__CAAGGCCAGAAACCTA-1	11.3823	2.23663
001-033_T0_COL_LP_5p_N1__CATGGCGGTTTGACAC-1	4.90848	8.53045
001-033_T0_COL_LP_5p_N1__CGTCCATGTTTGGGCC-1	11.2663	5.08049
001-033_T0_COL_LP_5p_N1__CAGGTGCGTCAAAGAT-1	10.9579	6.13234
001-033_T0_COL_LP_5p_N1__GAATGAAGTTTGCATG-1	11.8614	2.38263
001-033_T0_COL_LP_5p_N1__TGAGCATGTGCGAAAC-1	9.29968	7.81718
001-033_T0_COL_LP_5p_N1__CATCCACTCCTAGGGC-1	7.95505	3.2216
001-033_T0_COL_LP_5p_N1__CTACATTGTAGCTTGT-1	9.52118	6.44625
001-033_T0_COL_LP_5p_N1__TACACGAGTAAGTGGC-1	10.9096	3.89178
001-033_T0_COL_LP_5p_N1__CCTAAAGTCTGAGGGA-1	11.1678	6.60723
001-033_T0_COL_LP_5p_N1__CTACGTCAGTTAACGA-1	11.3096	5.20489
001-033_T0_COL_LP_5p_N1__TCATTTGTCCACGTGG-1	9.87622	3.43723
001-033_T0_COL_LP_5p_N1__CTACGTCGTCATATCG-1	11.591	5.90113
001-033_T0_COL_LP_5p_N1__CAACCAAAGAGTCGGT-1	10.6736	3.77015
001-033_T0_COL_LP_5p_N1__TGGCTGGCAGACGCTC-1	9.03058	1.83186
001-033_T0_COL_LP_5p_N1__CTCGGGACACAAGCCC-1	11.9433	2.70199
001-033_T0_COL_LP_5p_N1__TCGGTAATCGGTGTTA-1	10.6897	3.56276
001-033_T0_COL_LP_5p_N1__ATCTACTAGAAACCGC-1	9.34723	6.27707
001-033_T0_COL_LP_5p_N1__TTCGAAGCAGTCGATT-1	10.6328	3.34167
001-033_T0_COL_LP_5p_N1__CACACTCTCCCTTGTG-1	11.936	2.31062
001-033_T0_COL_LP_5p_N1__GTAACTGCAATGGAGC-1	11.6158	5.83615
001-033_T0_COL_LP_5p_N1__TACGGGCCAGGAATCG-1	11.6573	6.37531
001-033_T0_COL_LP_5p_N1__CGTGAGCCATGTCTCC-1	10.6691	3.47491
001-033_T0_COL_LP_5p_N1__CATGGCGAGGCTAGCA-1	7.72909	5.35641
001-033_T0_COL_LP_5p_N1__CTGATCCTCTTTACAC-1	11.6141	5.60284
001-033_T0_COL_LP_5p_N1__GCTGCGACACGGCCAT-1	9.28161	7.83336
001-033_T0_COL_LP_5p_N1__CAGTAACAGAATAGGG-1	13.3281	1.65541
001-033_T0_COL_LP_5p_N1__CAGCGACTCATGGTCA-1	11.9164	6.16855
001-033_T0_COL_LP_5p_N1__AAGTCTGTCAGTTCGA-1	7.8217	3.47714
001-033_T0_COL_LP_5p_N1__AGGGAGTAGTCCCACG-1	11.2757	5.51229
001-033_T0_COL_LP_5p_N1__CTCTGGTCAGCCTATA-1	10.7321	3.17494
001-033_T0_COL_LP_5p_N1__GGATTACTCCACGCAG-1	8.34985	6.50892
001-033_T0_COL_LP_5p_N1__AGTGTCATCACCCTCA-1	10.6167	3.53068
001-033_T0_COL_LP_5p_N1__TTTGCGCTCTCTAGGA-1	13.2575	1.92614
001-033_T0_COL_LP_5p_N1__CGTAGGCAGGAGTTGC-1	11.1796	5.39097
001-033_T0_COL_LP_5p_N1__TGTCCCAGTCACCTAA-1	11.184	6.54722
001-033_T0_COL_LP_5p_N1__GCGGGTTCAGCGTAAG-1	11.6077	5.7158
001-033_T0_COL_LP_5p_N1__GGTATTGCAATGACCT-1	8.05396	6.58416
001-033_T0_COL_LP_5p_N1__TTAGGACTCCACGAAT-1	11.0779	4.92276
001-033_T0_COL_LP_5p_N1__CTCGGGATCGCTTAGA-1	7.81389	5.7332
001-033_T0_COL_LP_5p_N1__CATCGGGGTATAATGG-1	3.39137	8.0212
001-033_T0_COL_LP_5p_N1__GTTCGGGTCACAACGT-1	9.41474	6.31303
001-033_T0_COL_LP_5p_N1__AACTCCCTCCGCATCT-1	11.6434	2.51437
001-033_T0_COL_LP_5p_N1__CTCGGAGCATGCGCAC-1	11.9119	2.69339
001-033_T0_COL_LP_5p_N1__GACTGCGCACGGCGTT-1	13.2376	2.1175
001-033_T0_COL_LP_5p_N1__ATCCGAATCCACGCAG-1	11.2114	5.39496
001-033_T0_COL_LP_5p_N1__TGACTAGGTCTGCAAT-1	11.6825	2.14937
001-033_T0_COL_LP_5p_N1__GACGGCTAGTGGAGTC-1	7.79916	3.40212
001-033_T0_COL_LP_5p_N1__TCCCGATGTCTTGTCC-1	10.9564	3.91988
001-033_T0_COL_LP_5p_N1__CATCGGGGTCTGATTG-1	10.9137	6.15154
001-033_T0_COL_LP_5p_N1__TTTCCTCCATGCATGT-1	11.1546	6.46272
001-033_T0_COL_LP_5p_N1__ATTGGTGGTCTCGTTC-1	8.30669	7.16841
001-033_T0_COL_LP_5p_N1__TTGCGTCCATGAAGTA-1	11.4933	5.65008
001-033_T0_COL_LP_5p_N1__CGGAGCTAGCTCAACT-1	11.1441	3.1842
001-033_T0_COL_LP_5p_N1__CTCTAATAGTGGTAGC-1	13.4549	1.75505
001-033_T0_COL_LP_5p_N1__CTCTACGTCGAGAACG-1	11.8242	5.75864
001-033_T0_COL_LP_5p_N1__CTAACTTCATTCCTCG-1	7.98206	2.09426
001-033_T0_COL_LP_5p_N1__TGCGCAGAGTCCCACG-1	11.597	5.57514
001-033_T0_COL_LP_5p_N1__GTTCTCGGTAGAAGGA-1	9.50738	6.89677
001-033_T0_COL_LP_5p_N1__CTGCTGTTCGCCAGCA-1	10.672	3.22867
001-033_T0_COL_LP_5p_N1__TTTGCGCGTTGGTGGA-1	13.4288	1.7806
001-033_T0_COL_LP_5p_N1__CTCGAAATCCGCTGTT-1	9.34556	6.37395
001-033_T0_COL_LP_5p_N1__AACTGGTTCGCGGATC-1	10.7317	3.38706
001-033_T0_COL_LP_5p_N1__GCTGGGTGTTCCAACA-1	10.5872	3.76671
001-033_T0_COL_LP_5p_N1__AAGGTTCAGTAGGCCA-1	9.55219	6.4357
001-033_T0_COL_LP_5p_N1__TACGGATGTTTCCACC-1	10.4821	3.43522
001-033_T0_COL_LP_5p_N1__TAGGCATCAGTCACTA-1	4.90619	8.63723
001-033_T0_COL_LP_5p_N1__ACATACGGTGCTAGCC-1	9.48142	6.42753
001-033_T0_COL_LP_5p_N1__AGGGTGAAGTGGACGT-1	8.71042	7.32281
001-033_T0_COL_LP_5p_N1__CAGAGAGTCCCAAGAT-1	11.8224	5.93375
001-033_T0_COL_LP_5p_N1__ACGCCAGAGCGGCTTC-1	9.51157	8.36436
001-033_T0_COL_LP_5p_N1__GTCACGGAGCACACAG-1	10.5837	3.87259
001-033_T0_COL_LP_5p_N1__GTAACGTTCAATACCG-1	7.45588	8.77808
001-033_T0_COL_LP_5p_N1__TGACAACAGAGTGACC-1	9.49126	7.81955
001-033_T0_COL_LP_5p_N1__TTCCCAGGTAGCTCCG-1	10.3762	3.19882
001-033_T0_COL_LP_5p_N1__GCCTCTATCAACTCTT-1	9.78328	3.37881
001-033_T0_COL_LP_5p_N1__AATCCAGTCCGTCAAA-1	7.97902	3.59669
001-033_T0_COL_LP_5p_N1__GGGATGAAGTATGACA-1	10.6513	4.27741
001-033_T0_COL_LP_5p_N1__ATAACGCGTGTGACGA-1	11.868	2.8726
001-033_T0_COL_LP_5p_N1__GTGCATACACCCATTC-1	11.2571	5.2503
001-033_T0_COL_LP_5p_N1__CCTTACGGTATATGAG-1	9.23099	8.25132
001-033_T0_COL_LP_5p_N1__AACACGTTCAGCTCGG-1	8.3113	8.22822
001-033_T0_COL_LP_5p_N1__GTGCATAGTACGCACC-1	11.4909	5.53059
001-033_T0_COL_LP_5p_N1__CTGCTGTTCGGAGGTA-1	11.4033	5.05846
001-033_T0_COL_LP_5p_N1__TCGTAGAGTATCAGTC-1	7.90832	3.43523
001-033_T0_COL_LP_5p_N1__CGATCGGCATCGGACC-1	10.8714	4.42079
001-033_T0_COL_LP_5p_N1__CTTAGGAAGTCAAGGC-1	10.0306	1.17195
001-033_T0_COL_LP_5p_N1__GATGAAATCAGCCTAA-1	10.5694	3.53288
001-033_T0_COL_LP_5p_N1__TGATTTCGTTGGTAAA-1	10.5384	3.31718
001-033_T0_COL_LP_5p_N1__GCTTCCATCTGCCCTA-1	13.2776	1.89589
001-033_T0_COL_LP_5p_N1__TCAGGATAGGCGACAT-1	11.4472	5.36738
001-033_T0_COL_LP_5p_N1__TCTGGAACAGACGCTC-1	8.10077	6.49682
001-033_T0_COL_LP_5p_N1__TAGACCATCCAGTAGT-1	11.661	2.39461
001-033_T0_COL_LP_5p_N1__TCGCGAGAGAGGTTAT-1	7.38879	8.55893
001-033_T0_COL_LP_5p_N1__CAAGATCTCAGTGCAT-1	11.0526	5.47479
001-033_T0_COL_LP_5p_N1__CGGAGCTTCTCGATGA-1	11.2644	5.4518
001-033_T0_COL_LP_5p_N1__GACGTTACAGTCAGCC-1	7.6708	9.05313
001-033_T0_COL_LP_5p_N1__TACTCGCCATGGAATA-1	8.09796	3.62106
001-033_T0_COL_LP_5p_N1__CAACCTCCATGCATGT-1	10.6563	3.10725
001-033_T0_COL_LP_5p_N1__CAAGATCAGGAACTGC-1	9.37666	7.81633
001-033_T0_COL_LP_5p_N1__TGTCCCAAGCATGGCA-1	9.46079	6.36279
001-033_T0_COL_LP_5p_N1__GTAGGCCGTTCCCGAG-1	10.5486	3.66516
001-033_T0_COL_LP_5p_N1__GTCAAGTTCGAGCCCA-1	10.2642	3.47567
001-033_T0_COL_LP_5p_N1__CTCGGAGTCTCTGAGA-1	11.4944	5.80585
001-033_T0_COL_LP_5p_N1__AGATCTGGTTCGGCAC-1	11.6406	5.47359
001-033_T0_COL_LP_5p_N1__TAGTTGGGTATTCTCT-1	9.10399	2.13714
001-033_T0_COL_LP_5p_N1__ACTGCTCAGATATGCA-1	10.3715	2.99366
001-033_T0_COL_LP_5p_N1__GCTTCCATCGGAGCAA-1	10.6034	3.53801
001-033_T0_COL_LP_5p_N1__TCAGCAACAGTGGAGT-1	11.7979	2.67523
001-033_T0_COL_LP_5p_N1__ATTGGACAGCGCTTAT-1	11.8545	2.25
001-033_T0_COL_LP_5p_N1__CTTTGCGAGAAGAAGC-1	9.47202	6.41431
001-033_T0_COL_LP_5p_N1__CTTAACTCATAGAAAC-1	10.5015	4.61755
001-033_T0_COL_LP_5p_N1__AAACGGGCAGCTTAAC-1	8.74873	3.52439
001-033_T0_COL_LP_5p_N1__GTCATTTCACCCAGTG-1	11.4188	4.95201
001-033_T0_COL_LP_5p_N1__CCTACCAAGTAGGCCA-1	11.5235	5.29457
001-033_T0_COL_LP_5p_N1__ACACCAAAGTCGTACT-1	9.21501	7.76996
001-033_T0_COL_LP_5p_N1__TAAACCGCAATGGAGC-1	9.37137	6.26302
001-033_T0_COL_LP_5p_N1__TTGACTTAGTTAAGTG-1	9.48602	6.34141
001-033_T0_COL_LP_5p_N1__TAGACCAAGAAACCAT-1	10.65	3.40245
001-033_T0_COL_LP_5p_N1__ATTGGTGTCACAGGCC-1	8.20142	2.31673
001-033_T0_COL_LP_5p_N1__ATCTACTCATGTCTCC-1	7.89795	3.29
001-033_T0_COL_LP_5p_N1__CCGTACTCACCCTATC-1	9.57997	6.48714
001-033_T0_COL_LP_5p_N1__ACAGCCGTCAGCTTAG-1	8.6707	6.67164
001-033_T0_COL_LP_5p_N1__CGGACACGTGGTCCGT-1	9.50105	6.39994
001-033_T0_COL_LP_5p_N1__CCTTCCCAGCGCCTCA-1	3.35476	7.61002
001-033_T0_COL_LP_5p_N1__GGTGCGTAGATGTGTA-1	10.3843	3.32591
001-033_T0_COL_LP_5p_N1__GCGCAGTAGTGTACCT-1	9.19797	7.96443
001-033_T0_COL_LP_5p_N1__GTCATTTTCTAAGCCA-1	11.1249	5.31654
001-033_T0_COL_LP_5p_N1__ACTTTCAAGAGTTGGC-1	9.40562	6.30933
001-033_T0_COL_LP_5p_N1__CAGGTGCGTAAGGGCT-1	9.22252	6.27577
001-033_T0_COL_LP_5p_N1__ACGATACGTCTTCAAG-1	11.5731	5.66223
001-033_T0_COL_LP_5p_N1__ACGGGCTGTTAGGGTG-1	9.55658	8.23831
001-033_T0_COL_LP_5p_N1__ATTGGTGGTACCGTTA-1	13.426	1.86064
001-033_T0_COL_LP_5p_N1__TTCTCAATCGGTCTAA-1	8.68891	6.66081
001-033_T0_COL_LP_5p_N1__GCACTCTAGCGTAGTG-1	8.99815	2.13763
001-033_T0_COL_LP_5p_N1__GTATTCTCATTGGGCC-1	10.8144	3.91529
001-033_T0_COL_LP_5p_N1__ACGCAGCCACAAGACG-1	11.2389	5.62542
001-033_T0_COL_LP_5p_N1__CTAAGACCATCGATTG-1	11.4115	5.64061
001-033_T0_COL_LP_5p_N1__GACGTTAGTATTAGCC-1	7.86823	3.14653
001-033_T0_COL_LP_5p_N1__TAGACCACAAACTGCT-1	10.4646	3.41847
001-033_T0_COL_LP_5p_N1__GACGTGCCAATCACAC-1	11.6898	6.69961
001-033_T0_COL_LP_5p_N1__TTAGGCATCCGTCAAA-1	9.44005	6.36815
001-033_T0_COL_LP_5p_N1__CAGAGAGTCGACCAGC-1	10.5326	4.53424
001-033_T0_COL_LP_5p_N1__CGCGTTTTCAGATAAG-1	11.3755	4.93564
001-033_T0_COL_LP_5p_N1__CCTCAGTTCACAACGT-1	11.3609	5.65345
001-033_T0_COL_LP_5p_N1__TTCGAAGGTATTACCG-1	9.47093	6.38007
001-033_T0_COL_LP_5p_N1__AGGTCCGCAGGTTTCA-1	9.53317	6.4955
001-033_T0_COL_LP_5p_N1__CGACTTCGTACATGTC-1	11.6042	5.74969
001-033_T0_COL_LP_5p_N1__GATGCTAGTACCGAGA-1	8.9641	3.91147
001-033_T0_COL_LP_5p_N1__GGGACCTGTCTTGTCC-1	10.7974	3.41944
001-033_T0_COL_LP_5p_N1__CACTCCAGTAGGACAC-1	11.7149	2.1498
001-033_T0_COL_LP_5p_N1__TGTTCCGGTTTGTTGG-1	11.2049	5.40594
001-033_T0_COL_LP_5p_N1__CGGTTAAAGACACGAC-1	10.6651	3.31008
001-033_T0_COL_LP_5p_N1__GTGCAGCAGTGAAGAG-1	10.5575	3.36627
001-033_T0_COL_LP_5p_N1__AGCGGTCGTCTACCTC-1	9.43149	6.35292
001-033_T0_COL_LP_5p_N1__CCACGGATCGAACGGA-1	7.97525	3.35999
001-033_T0_COL_LP_5p_N1__GTCATTTTCCGTACAA-1	11.997	6.1345
001-033_T0_COL_LP_5p_N1__TTCTCAACAGTATGCT-1	13.4917	1.82251
001-033_T0_COL_LP_5p_N1__CTAGTGACATTACCTT-1	10.263	1.87877
001-033_T0_COL_LP_5p_N1__GCTGCAGCATTTCAGG-1	3.30631	7.47631
001-033_T0_COL_LP_5p_N1__ACGGGCTCAGCTGCTG-1	11.407	5.17913
001-033_T0_COL_LP_5p_N1__AGTGTCACAGTTTACG-1	7.85996	3.29373
001-033_T0_COL_LP_5p_N1__GCATGATTCGCGTTTC-1	11.8011	5.6462
001-033_T0_COL_LP_5p_N1__ATAAGAGCAGGCAGTA-1	11.5538	4.96854
001-033_T0_COL_LP_5p_N1__AACTCAGAGCTAAGAT-1	11.364	5.92079
001-033_T0_COL_LP_5p_N1__CAACCTCCAAACGCGA-1	9.43621	6.33186
001-033_T0_COL_LP_5p_N1__TCGCGTTCACGAGGTA-1	10.795	3.24673
001-033_T0_COL_LP_5p_N1__CTAAGACGTGTTTGTG-1	7.77839	6.56354
001-033_T0_COL_LP_5p_N1__GAATAAGTCCCAGGTG-1	9.3481	6.32762
001-033_T0_COL_LP_5p_N1__TGACTTTGTCTTGATG-1	11.6176	1.9472
001-033_T0_COL_LP_5p_N1__ACACCGGGTTCACCTC-1	11.513	5.4964
001-033_T0_COL_LP_5p_N1__ATTACTCGTCATGCCG-1	9.26214	6.26289
001-033_T0_COL_LP_5p_N1__AAACCTGTCCCTAATT-1	9.45966	7.88301
001-033_T0_COL_LP_5p_N1__TTAGGACTCGCCGTGA-1	10.4736	3.23452
001-033_T0_COL_LP_5p_N1__CAGTCCTTCACCAGGC-1	10.5985	3.51334
001-033_T0_COL_LP_5p_N1__CACTCCATCAACACGT-1	10.571	3.49981
001-033_T0_COL_LP_5p_N1__TTTCCTCAGCGTAATA-1	7.62356	6.81683
001-033_T0_COL_LP_5p_N1__ACAGCCGCAAGCGAGT-1	9.15484	8.00375
001-033_T0_COL_LP_5p_N1__GTCGGGTAGTAGATGT-1	8.31445	2.00016
001-033_T0_COL_LP_5p_N1__CTACATTTCTAACTGG-1	9.44078	6.39799
001-033_T0_COL_LP_5p_N1__AGACGTTAGCTAACAA-1	11.514	4.97122
001-033_T0_COL_LP_5p_N1__GCAGCCAGTCTGCCAG-1	10.6686	4.56109
001-033_T0_COL_LP_5p_N1__GGACGTCAGGCCGAAT-1	11.4656	2.39005
001-033_T0_COL_LP_5p_N1__CGATGTACAGTCTTCC-1	10.6992	3.33805
001-033_T0_COL_LP_5p_N1__TACAGTGTCAACGGGA-1	11.2805	5.80771
001-033_T0_COL_LP_5p_N1__CTAGCCTTCAACACAC-1	10.1855	2.97381
001-033_T0_COL_LP_5p_N1__GCACTCTCAAGCTGAG-1	11.3194	5.57076
001-033_T0_COL_LP_5p_N1__AAAGATGAGATCCTGT-1	10.7252	3.76924
001-033_T0_COL_LP_5p_N1__CTCCTAGCATCTACGA-1	10.404	3.16379
001-033_T0_COL_LP_5p_N1__CCTCTGAGTTTAGGAA-1	9.46281	8.41685
001-033_T0_COL_LP_5p_N1__ACGAGGAGTCAATACC-1	9.44761	6.40134
001-033_T0_COL_LP_5p_N1__AGCTCTCCAGCGTTCG-1	9.40942	6.2758
001-033_T0_COL_LP_5p_N1__TCGAGGCAGCGAGAAA-1	9.27592	6.28969
001-033_T0_COL_LP_5p_N1__GGGTTGCGTTAGATGA-1	11.8954	6.07015
001-033_T0_COL_LP_5p_N1__CTCTAATCAAATACAG-1	11.4162	6.82536
001-033_T0_COL_LP_5p_N1__TCTTTCCTCTTGTACT-1	7.93858	3.1559
001-033_T0_COL_LP_5p_N1__CAGCAGCAGTTCGCAT-1	11.3939	2.40428
001-033_T0_COL_LP_5p_N1__TGTCCCAAGCAGGTCA-1	10.6295	3.50872
001-033_T0_COL_LP_5p_N1__GTTACAGTCGCGGATC-1	11.5997	5.65388
001-033_T0_COL_LP_5p_N1__GTCACGGCAGTATCTG-1	7.89276	2.06358
001-033_T0_COL_LP_5p_N1__CGTCACTGTGGGTCAA-1	3.31408	8.11155
001-033_T0_COL_LP_5p_N1__CTTAGGAAGGGCACTA-1	10.9648	3.79762
001-033_T0_COL_LP_5p_N1__TGGGAAGGTCAAAGAT-1	11.5251	5.71834
001-033_T0_COL_LP_5p_N1__ACATACGTCGGCGCAT-1	9.26405	2.10578
001-033_T0_COL_LP_5p_N1__CGGGTCATCAGGCGAA-1	7.70847	2.24079
001-033_T0_COL_LP_5p_N1__GGGTTGCCAAGCCCAC-1	9.52386	6.42754
001-033_T0_COL_LP_5p_N1__CTCAGAAGTGCGCTTG-1	7.53059	8.94194
001-033_T0_COL_LP_5p_N1__ACCTTTAAGAACAACT-1	10.8503	3.59431
001-033_T0_COL_LP_5p_N1__CTCGGGAGTCTACCTC-1	11.1418	6.01005
001-033_T0_COL_LP_5p_N1__TCGCGAGCACTTACGA-1	11.227	6.26887
001-033_T0_COL_LP_5p_N1__TATGCCCGTCCTCTTG-1	11.326	5.52723
001-033_T0_COL_LP_5p_N1__CCATGTCAGTTAACGA-1	9.36715	6.35546
001-033_T0_COL_LP_5p_N1__CACTCCAGTCTCCATC-1	7.63834	6.66933
001-033_T0_COL_LP_5p_N1__ACACTGATCTGTTTGT-1	11.2397	5.39013
001-033_T0_COL_LP_5p_N1__GAATGAACATCCCATC-1	5.07626	8.55272
001-033_T0_COL_LP_5p_N1__CTAGCCTTCAGGTTCA-1	9.29488	6.24951
001-033_T0_COL_LP_5p_N1__TCGAGGCCACTAGTAC-1	11.5242	5.81557
001-033_T0_COL_LP_5p_N1__TTATGCTTCCACGAAT-1	7.54895	6.78469
001-033_T0_COL_LP_5p_N1__TAGGCATCAGCATGAG-1	9.48438	6.43824
001-033_T0_COL_LP_5p_N1__CTCGAGGCATTCTCAT-1	13.3752	1.6799
001-033_T0_COL_LP_5p_N1__CTCGAAAAGTACGCCC-1	9.99249	6.37716
001-033_T0_COL_LP_5p_N1__TGAGCATCAACTGCGC-1	9.18453	3.32289
001-033_T0_COL_LP_5p_N1__CTCCTAGGTCTAGTGT-1	9.41661	6.29552
001-033_T0_COL_LP_5p_N1__TGGTTCCGTCTCCATC-1	10.7568	3.45183
001-033_T0_COL_LP_5p_N1__ATAGACCCACTGCCAG-1	9.49137	6.38208
001-033_T0_COL_LP_5p_N1__CGTGTAAAGCCGGTAA-1	5.00181	8.56637
001-033_T0_COL_LP_5p_N1__CTGATCCTCTACCAGA-1	10.6767	3.15262
001-033_T0_COL_LP_5p_N1__TGGCTGGCAAGCCCAC-1	7.84982	3.42001
001-033_T0_COL_LP_5p_N1__TCTCTAATCCGTTGTC-1	11.3498	2.21239
001-033_T0_COL_LP_5p_N1__CGGTTAAAGTACCGGA-1	10.2108	2.54455
001-033_T0_COL_LP_5p_N1__AGTGGGAAGACTCGGA-1	9.45523	6.39828
001-033_T0_COL_LP_5p_N1__CGGTTAACAATGCCAT-1	8.07274	6.52097
001-033_T0_COL_LP_5p_N1__CGTCTACCACGACGAA-1	11.2731	6.83953
001-033_T0_COL_LP_5p_N1__ATGTGTGTCATCGCTC-1	11.2753	5.56027
001-033_T0_COL_LP_5p_N1__CACAGTAGTCGTCTTC-1	8.17036	6.5347
001-033_T0_COL_LP_5p_N1__GCATACACATCTACGA-1	7.79803	6.53037
001-033_T0_COL_LP_5p_N1__ACCGTAAAGAGGTTAT-1	12.1165	6.21492
001-033_T0_COL_LP_5p_N1__GGCTCGATCTGCTTGC-1	10.3769	3.28978
001-033_T0_COL_LP_5p_N1__GTTCTCGCAATCACAC-1	7.87358	2.13957
001-033_T0_COL_LP_5p_N1__AAATGCCGTACCGGCT-1	10.5562	3.41989
001-033_T0_COL_LP_5p_N1__TGACTAGTCACTTATC-1	4.89873	8.30328
001-033_T0_COL_LP_5p_N1__ATTACTCTCGGTGTTA-1	8.21419	3.38133
001-033_T0_COL_LP_5p_N1__GAATAAGAGCTACCGC-1	8.22833	6.77358
001-033_T0_COL_LP_5p_N1__TCATTACCACGCATCG-1	11.759	2.71138
001-033_T0_COL_LP_5p_N1__AGGGTGATCGTGTAGT-1	9.55431	2.75705
001-033_T0_COL_LP_5p_N1__ATTACTCGTCTGATCA-1	9.5014	6.35915
001-033_T0_COL_LP_5p_N1__TACTTGTAGCAGCGTA-1	9.49988	7.82765
001-033_T0_COL_LP_5p_N1__CTGGTCTTCGGTTCGG-1	7.92737	3.55386
001-033_T0_COL_LP_5p_N1__TCAGCAACAACGATGG-1	8.21451	2.03697
001-033_T0_COL_LP_5p_N1__TGTTCCGTCGGTGTCG-1	3.31897	8.06416
001-033_T0_COL_LP_5p_N1__GGGTTGCCAGCTGTGC-1	10.6083	3.42151
001-033_T0_COL_LP_5p_N1__CGGAGCTTCTTAGCCC-1	13.3602	2.33078
001-033_T0_COL_LP_5p_N1__AGTGGGATCATCATTC-1	8.29141	2.00555
001-033_T0_COL_LP_5p_N1__CCACCTAAGAAGGCCT-1	11.7616	5.16418
001-033_T0_COL_LP_5p_N1__GATCGCGTCCCTTGTG-1	10.9789	4.15666
001-033_T0_COL_LP_5p_N1__CTAGAGTTCACAGTAC-1	10.5699	3.44199
001-033_T0_COL_LP_5p_N1__GACTAACAGATACACA-1	11.1172	5.07801
001-033_T0_COL_LP_5p_N1__CCGGGATAGCCAGTTT-1	11.7853	5.37518
001-033_T0_COL_LP_5p_N1__CGTAGGCAGGTGCACA-1	10.5866	3.512
001-033_T0_COL_LP_5p_N1__AACCGCGAGAATTCCC-1	13.3951	1.95162
001-033_T0_COL_LP_5p_N1__CAGTAACTCACCATAG-1	9.02072	7.6308
001-033_T0_COL_LP_5p_N1__ACGATACGTGCGCTTG-1	7.95528	2.10602
001-033_T0_COL_LP_5p_N1__GTTAAGCTCTCTAAGG-1	7.73191	3.33453
001-033_T0_COL_LP_5p_N1__AATCCAGTCACCCGAG-1	10.6113	3.58453
001-033_T0_COL_LP_5p_N1__ATCGAGTGTACCGAGA-1	7.78249	3.39551
001-033_T0_COL_LP_5p_N1__TGAGCCGTCTGAGTGT-1	11.467	5.62202
001-033_T0_COL_LP_5p_N1__CAGCCGACAAGGTTCT-1	7.89106	2.09543
001-033_T0_COL_LP_5p_N1__AGAGTGGTCTAACGGT-1	11.8057	5.69197
001-033_T0_COL_LP_5p_N1__CACAGTACACGAAACG-1	11.3438	5.41583
001-033_T0_COL_LP_5p_N1__CATCAGATCTGGGCCA-1	10.7134	3.36881
001-033_T0_COL_LP_5p_N1__TACAGTGTCGCACTCT-1	11.8947	6.11893
001-033_T0_COL_LP_5p_N1__TAGAGCTCAATGCCAT-1	11.9807	5.64371
001-033_T0_COL_LP_5p_N1__CTCTAATAGTAGTGCG-1	9.45106	7.93855
001-033_T0_COL_LP_5p_N1__TAGAGCTTCAGCGACC-1	10.6242	4.52061
001-033_T0_COL_LP_5p_N1__TTTGGTTCATTTGCCC-1	8.19338	3.64352
001-033_T0_COL_LP_5p_N1__GGAAAGCAGGAGTTGC-1	9.42976	6.41129
001-033_T0_COL_LP_5p_N1__AGAGCTTAGTGCAAGC-1	7.89481	2.12604
001-033_T0_COL_LP_5p_N1__TCTGGAAGTTATGTGC-1	7.49427	2.72451
001-033_T0_COL_LP_5p_N1__CAAGTTGCATTTCACT-1	11.4182	5.30015
001-033_T0_COL_LP_5p_N1__CCTCTGAAGGGTGTTG-1	10.7335	3.40349
001-033_T0_COL_LP_5p_N1__GGAGCAACAGCCTTTC-1	9.15789	1.94315
001-033_T0_COL_LP_5p_N1__CTTAGGAGTTACCGAT-1	10.9725	5.64736
001-033_T0_COL_LP_5p_N1__AGGCCACAGTTATCGC-1	11.3783	5.16193
001-033_T0_COL_LP_5p_N1__TGACGGCAGTCGCCGT-1	7.73849	5.47381
001-033_T0_COL_LP_5p_N1__AGGTCCGAGCATCATC-1	9.61094	1.29074
001-033_T0_COL_LP_5p_N1__GTGTTAGTCCCGACTT-1	10.6779	3.39563
001-033_T0_COL_LP_5p_N1__CATATTCCAGCTTCGG-1	11.6211	5.63346
001-033_T0_COL_LP_5p_N1__GCAAACTGTCCATGAT-1	9.27232	6.21838
001-033_T0_COL_LP_5p_N1__TAAACCGCACATTAGC-1	9.57729	7.75374
001-033_T0_COL_LP_5p_N1__ACGGCCAGTCAAAGCG-1	12.2299	6.03447
001-033_T0_COL_LP_5p_N1__ATCCGAAAGGAGCGAG-1	11.2926	5.64159
001-033_T0_COL_LP_5p_N1__CAGCTAAAGCAATCTC-1	9.40879	7.73759
001-033_T0_COL_LP_5p_N1__TGACTTTGTAGCACGA-1	11.3872	5.5063
001-033_T0_COL_LP_5p_N1__GGGTTGCCAATGAAAC-1	10.3765	3.19619
001-033_T0_COL_LP_5p_N1__GTATTCTGTGCCTGGT-1	11.1326	4.43482
001-033_T0_COL_LP_5p_N1__ACATCAGTCGGCTTGG-1	11.6442	5.98511
001-033_T0_COL_LP_5p_N1__GGCTCGAAGAATGTGT-1	11.4157	5.50987
001-033_T0_COL_LP_5p_N1__CCCTCCTTCCTTCAAT-1	11.4429	5.5185
001-033_T0_COL_LP_5p_N1__CTCCTAGGTACAGTTC-1	10.5313	3.45891
001-033_T0_COL_LP_5p_N1__GGCAATTCAGGGTACA-1	10.5103	3.24868
001-033_T0_COL_LP_5p_N1__GAGTCCGAGTATCGAA-1	8.07619	6.5857
001-033_T0_COL_LP_5p_N1__GAGGTGAGTATGAAAC-1	10.559	3.38391
001-033_T0_COL_LP_5p_N1__GTTCATTGTCGCGGTT-1	4.99458	8.59082
001-033_T0_COL_LP_5p_N1__CCACTACCAAAGTGCG-1	11.9178	5.65952
001-033_T0_COL_LP_5p_N1__GTCCTCATCCTTTACA-1	9.3708	6.37465
001-033_T0_COL_LP_5p_N1__CTGCTGTCAGTATGCT-1	9.48467	6.43288
001-033_T0_COL_LP_5p_N1__AAAGCAACACATCCGG-1	10.6639	3.45055
001-033_T0_COL_LP_5p_N1__CTTCTCTCAACTGCTA-1	9.55883	6.50245
001-033_T0_COL_LP_5p_N1__ATCCGAACATAGACTC-1	10.3123	2.01744
001-033_T0_COL_LP_5p_N1__CCCAATCGTCCAACTA-1	13.2338	1.88221
001-033_T0_COL_LP_5p_N1__CAGCGACGTCGACTAT-1	10.6604	3.31182
001-033_T0_COL_LP_5p_N1__CGGGTCATCCGCAGTG-1	8.62288	7.0543
001-033_T0_COL_LP_5p_N1__TTAGTTCGTAGAGTGC-1	11.7477	5.77578
001-033_T0_COL_LP_5p_N1__AAGGTTCTCTGCTGTC-1	9.181	3.44327
001-033_T0_COL_LP_5p_N1__GTAGGCCAGAAGAAGC-1	7.87342	2.43343
001-033_T0_COL_LP_5p_N1__GTTTCTACAATGACCT-1	10.6183	3.22701
001-033_T0_COL_LP_5p_N1__TTAGTTCAGATGTGTA-1	7.82181	2.34666
001-033_T0_COL_LP_5p_N1__CCTTCCCAGTGCGTGA-1	11.265	5.72569
001-033_T0_COL_LP_5p_N1__TCAGCAATCGTTGCCT-1	11.7858	6.08338
001-033_T0_COL_LP_5p_N1__CGTAGCGCACGAAATA-1	9.49831	6.45576
001-033_T0_COL_LP_5p_N1__CCTTACGTCAGCAACT-1	5.99849	7.36949
001-033_T0_COL_LP_5p_N1__CACTCCACATATGGTC-1	8.43605	7.03264
001-033_T0_COL_LP_5p_N1__TGACTTTTCTGTACGA-1	11.3698	6.8029
001-033_T0_COL_LP_5p_N1__TGGTTAGAGATATGGT-1	7.86567	3.5276
001-033_T0_COL_LP_5p_N1__AGTGGGAGTAGGCTGA-1	11.2709	5.36341
001-033_T0_COL_LP_5p_N1__GTGTGCGTCTCTAAGG-1	9.39035	6.33983
001-033_T0_COL_LP_5p_N1__GTGTTAGCAACTGGCC-1	8.40131	3.48667
001-033_T0_COL_LP_5p_N1__ACTGAGTTCTTAGCCC-1	11.3103	5.78593
001-033_T0_COL_LP_5p_N1__AGATTGCCAGGACGTA-1	11.5262	5.48012
001-033_T0_COL_LP_5p_N1__GGTGCGTTCGCGTTTC-1	11.4836	5.73033
001-033_T0_COL_LP_5p_N1__ACCGTAATCTCTGCTG-1	9.10115	2.10716
001-033_T0_COL_LP_5p_N1__TACACGAAGTCACGCC-1	10.6863	3.63436
001-033_T0_COL_LP_5p_N1__ACACCGGTCTGGAGCC-1	9.43918	6.33605
001-033_T0_COL_LP_5p_N1__ATTTCTGAGACAATAC-1	10.5591	3.45024
001-033_T0_COL_LP_5p_N1__CGTCAGGCACAGGAGT-1	11.1555	5.21932
001-033_T0_COL_LP_5p_N1__TACGGTAAGGCTCATT-1	11.6578	5.41967
001-033_T0_COL_LP_5p_N1__CTGAAGTGTCTCTTTA-1	11.3157	2.52177
001-033_T0_COL_LP_5p_N1__CGATCGGGTAAGGGAA-1	13.3516	1.89001
001-033_T0_COL_LP_5p_N1__CTGTGCTAGGACAGAA-1	10.4795	3.35142
001-033_T0_COL_LP_5p_N1__CTCGAAAAGCTTATCG-1	10.45	3.42442
001-033_T0_COL_LP_5p_N1__CCAATCCCACCAGATT-1	10.7083	3.24052
001-033_T0_COL_LP_5p_N1__TCTATTGGTGACGCCT-1	8.07369	6.4987
001-033_T0_COL_LP_5p_N1__GCAATCAAGATATGCA-1	8.10993	3.14389
001-033_T0_COL_LP_5p_N1__TCGAGGCTCAACGAAA-1	7.9035	2.20024
001-033_T0_COL_LP_5p_N1__ACTGCTCAGATGTTAG-1	7.46954	6.49214
001-033_T0_COL_LP_5p_N1__GTATTCTAGCTTTGGT-1	11.547	5.90902
001-033_T0_COL_LP_5p_N1__TGAAAGACAAGAAGAG-1	11.3171	5.80218
001-033_T0_COL_LP_5p_N1__GTTCTCGCAAGCGATG-1	11.7969	5.42676
001-033_T0_COL_LP_5p_N1__TTGAACGCATGTCCTC-1	9.28893	6.41148
001-033_T0_COL_LP_5p_N1__CTCACACAGTCCAGGA-1	7.76045	6.49321
001-033_T0_COL_LP_5p_N1__ATGCGATAGGCTAGAC-1	7.90098	3.14774
001-033_T0_COL_LP_5p_N1__GGTATTGTCCACTCCA-1	11.6226	5.64527
001-033_T0_COL_LP_5p_N1__ACTGTCCGTGAAAGAG-1	10.697	3.23265
001-033_T0_COL_LP_5p_N1__GTGTTAGAGTTTGCGT-1	8.04475	2.04552
001-033_T0_COL_LP_5p_N1__ACGTCAACAATGAATG-1	9.24972	6.19636
001-033_T0_COL_LP_5p_N1__TGCCCTAGTCACCCAG-1	8.23803	6.51334
001-033_T0_COL_LP_5p_N1__GCTTCCAGTCATCGGC-1	8.07698	6.86342
001-033_T0_COL_LP_5p_N1__GCTGCGACAAGACGTG-1	10.5509	3.47594
001-033_T0_COL_LP_5p_N1__GTTACAGTCGGTTAAC-1	9.4853	6.39191
001-033_T0_COL_LP_5p_N1__TCACAAGAGCGGCTTC-1	13.5829	1.91616
001-033_T0_COL_LP_5p_N1__TAGACCATCCTTTCGG-1	9.45297	6.33839
001-033_T0_COL_LP_5p_N1__CTAGTGACATCAGTAC-1	8.07643	6.47969
001-033_T0_COL_LP_5p_N1__TGTTCCGTCCGTAGTA-1	11.8835	6.21236
001-033_T0_COL_LP_5p_N1__CTAATGGGTTTAAGCC-1	10.6287	3.4647
001-033_T0_COL_LP_5p_N1__ACGTCAACAGCTCGCA-1	12.0203	5.65951
001-033_T0_COL_LP_5p_N1__TCATTACTCGGTGTCG-1	9.45873	8.33203
001-033_T0_COL_LP_5p_N1__AGCTTGAAGATGGCGT-1	11.7934	6.07181
001-033_T0_COL_LP_5p_N1__AGTTGGTGTCGCGGTT-1	7.82453	3.08821
001-033_T0_COL_LP_5p_N1__AGGGATGAGTGAAGAG-1	9.39106	7.98942
001-033_T0_COL_LP_5p_N1__TCAGCTCGTTCCACAA-1	11.226	5.83731
001-033_T0_COL_LP_5p_N1__CACACTCAGAATCTCC-1	10.5405	3.27687
001-033_T0_COL_LP_5p_N1__CCTCAGTTCTACGAGT-1	10.511	3.40845
001-033_T0_COL_LP_5p_N1__GTCACGGTCTCTGTCG-1	7.97149	2.45405
001-033_T0_COL_LP_5p_N1__CAGAATCCACACAGAG-1	10.5448	3.51945
001-033_T0_COL_LP_5p_N1__CCTATTAAGGTGGGTT-1	11.3682	5.64551
001-033_T0_COL_LP_5p_N1__CTTGGCTTCTCGTATT-1	10.5614	3.31497
001-033_T0_COL_LP_5p_N1__CGTGAGCCAAACCCAT-1	7.87304	3.35321
001-033_T0_COL_LP_5p_N1__GATCGATTCCGTTGCT-1	10.5974	3.53291
001-033_T0_COL_LP_5p_N1__TCTTTCCAGTACGATA-1	10.8858	5.81368
001-033_T0_COL_LP_5p_N1__CGTCTACTCCTCAATT-1	11.3051	5.22968
001-033_T0_COL_LP_5p_N1__GATCGTACAAGCTGTT-1	8.1172	2.48418
001-033_T0_COL_LP_5p_N1__CTCGGGATCTGGTTCC-1	12.0489	2.53698
001-033_T0_COL_LP_5p_N1__GTAACTGCATGTCGAT-1	10.6028	3.49492
001-033_T0_COL_LP_5p_N1__CCTACCATCTCCAGGG-1	10.5337	2.94109
001-033_T0_COL_LP_5p_N1__CGAGAAGTCCGCATCT-1	7.78632	2.13227
001-033_T0_COL_LP_5p_N1__CGTCCATCATGAAGTA-1	9.38427	6.3517
001-033_T0_COL_LP_5p_N1__CAGGTGCTCCTTGACC-1	8.07875	2.0771
001-033_T0_COL_LP_5p_N1__TGGGAAGGTACGCACC-1	10.9021	4.19972
001-033_T0_COL_LP_5p_N1__CGGAGCTTCAGGCAAG-1	11.6945	6.18886
001-033_T0_COL_LP_5p_N1__TATTACCTCCGTAGGC-1	10.8461	5.33086
001-033_T0_COL_LP_5p_N1__ATTACTCGTCCAAGTT-1	11.3585	5.84148
001-033_T0_COL_LP_5p_N1__GACGCGTGTCATGCCG-1	10.6208	3.3582
001-033_T0_COL_LP_5p_N1__TTCTACACATGCAACT-1	8.19115	6.5192
001-033_T0_COL_LP_5p_N1__GGACATTTCGCGGATC-1	8.01827	6.4562
001-033_T0_COL_LP_5p_N1__GGACGTCTCATAACCG-1	11.7276	5.1423
001-033_T0_COL_LP_5p_N1__CGTTCTGCAGGATCGA-1	7.79657	8.51855
001-033_T0_COL_LP_5p_N1__GCGCAACAGCGACGTA-1	11.3367	5.56504
001-033_T0_COL_LP_5p_N1__GCTGCTTCAGACGCTC-1	10.5712	3.50164
001-033_T0_COL_LP_5p_N1__CTTGGCTAGTTGTCGT-1	9.4801	6.45668
001-033_T0_COL_LP_5p_N1__AACTGGTGTATCAGTC-1	11.8153	6.23984
001-033_T0_COL_LP_5p_N1__GTGCAGCGTCTCTTAT-1	8.15861	6.47663
001-033_T0_COL_LP_5p_N1__TACGGTAAGCAGATCG-1	11.5812	5.70829
001-033_T0_COL_LP_5p_N1__CAGCGACTCAGGCCCA-1	12.078	5.53962
001-033_T0_COL_LP_5p_N1__CTCGGGATCCAGTATG-1	9.11223	2.01891
001-033_T0_COL_LP_5p_N1__GCTCCTACACCCATTC-1	10.8452	3.60438
001-033_T0_COL_LP_5p_N1__TAGAGCTCAGATCTGT-1	7.85612	3.29895
001-033_T0_COL_LP_5p_N1__GAACGGAAGCCAGGAT-1	11.5195	2.30256
001-033_T0_COL_LP_5p_N1__CCGTTCAGTCCCGACA-1	11.3113	5.19205
001-033_T0_COL_LP_5p_N1__GCACATAAGAGTACCG-1	9.4055	6.32891
001-033_T0_COL_LP_5p_N1__CCTTCGAGTTTAGGAA-1	8.66787	1.94796
001-033_T0_COL_LP_5p_N1__GGTGCGTTCCTCAATT-1	9.61315	6.47943
001-033_T0_COL_LP_5p_N1__TAGAGCTAGTGACTCT-1	3.4256	7.75844
001-033_T0_COL_LP_5p_N1__GCTGCGACAAGCCGTC-1	12.181	6.18575
001-033_T0_COL_LP_5p_N1__TCTTTCCCAAGCTGAG-1	10.665	3.30393
001-033_T0_COL_LP_5p_N1__AGGGAGTGTAAACACA-1	11.5129	5.08829
001-033_T0_COL_LP_5p_N1__GGAATAAGTAGCCTAT-1	10.5669	3.22523
001-033_T0_COL_LP_5p_N1__GTGCATACATCTCGCT-1	12.0797	5.55625
001-033_T0_COL_LP_5p_N1__TATCTCATCCCGACTT-1	10.6392	3.14281
001-033_T0_COL_LP_5p_N1__TTGACTTCACTTGGAT-1	7.77362	6.73917
001-033_T0_COL_LP_5p_N1__TTGAACGAGCAGCCTC-1	3.26787	8.02317
001-033_T0_COL_LP_5p_N1__TTCGGTCTCAGCTCTC-1	7.34067	8.94957
001-033_T0_COL_LP_5p_N1__CTAATGGGTTCACGGC-1	10.1455	3.34518
001-033_T0_COL_LP_5p_N1__ACACTGAGTAAGGATT-1	11.828	6.53105
001-033_T0_COL_LP_5p_N1__ACATGGTAGTGGCACA-1	10.5837	3.54594
001-033_T0_COL_LP_5p_N1__AGTTGGTGTACCAGTT-1	10.1237	3.20395
001-033_T0_COL_LP_5p_N1__TTGGCAAGTGGGTCAA-1	7.70954	6.2047
001-033_T0_COL_LP_5p_N1__GCTTGAATCGCTTAGA-1	10.7649	3.39778
001-033_T0_COL_LP_5p_N1__CTTACCGGTAACGACG-1	10.5142	3.27965
001-033_T0_COL_LP_5p_N1__GCGACCAAGAAGGCCT-1	10.1538	1.69992
001-033_T0_COL_LP_5p_N1__CGAGCACAGTTACCCA-1	12.2849	2.60288
001-033_T0_COL_LP_5p_N1__CGCTTCACACATAACC-1	10.5879	3.43952
001-033_T0_COL_LP_5p_N1__GTGAAGGCACCTCGGA-1	10.599	3.4729
001-033_T0_COL_LP_5p_N1__ACGGGCTAGCGATATA-1	11.3647	5.55357
001-033_T0_COL_LP_5p_N1__CATGACATCACATGCA-1	8.17931	6.48848
001-033_T0_COL_LP_5p_N1__CGTAGGCGTCATACTG-1	11.2387	5.83398
001-033_T0_COL_LP_5p_N1__TACGGGCCACAGCCCA-1	8.02961	3.22884
001-033_T0_COL_LP_5p_N1__AAAGATGCATAGAAAC-1	7.66847	6.60843
001-033_T0_COL_LP_5p_N1__TGGTTAGCATATGAGA-1	10.5518	3.40668
001-033_T0_COL_LP_5p_N1__CCGGTAGAGGTTACCT-1	10.7786	3.23536
001-033_T0_COL_LP_5p_N1__CACAAACTCTCTTATG-1	11.2783	5.68709
001-033_T0_COL_LP_5p_N1__CCTTACGCAAAGCAAT-1	8.23032	6.51656
001-033_T0_COL_LP_5p_N1__GCATGTAGTCGCTTTC-1	10.7215	3.19129
001-033_T0_COL_LP_5p_N1__GGTGCGTAGAAGGTTT-1	9.58067	6.43598
001-033_T0_COL_LP_5p_N1__TGTATTCAGATGAGAG-1	9.45018	7.42215
001-033_T0_COL_LP_5p_N1__CGAGAAGCATGGTAGG-1	4.97418	8.55758
001-033_T0_COL_LP_5p_N1__CTCGGGACATCTGGTA-1	11.3526	5.33421
001-033_T0_COL_LP_5p_N1__CAACCAACAGCTGTTA-1	9.50976	6.41174
001-033_T0_COL_LP_5p_N1__AACTCAGCATTCCTGC-1	11.4924	5.4836
001-033_T0_COL_LP_5p_N1__CAAGTTGCATCTCCCA-1	11.4674	5.39129
001-033_T0_COL_LP_5p_N1__TACTCATTCATCACCC-1	11.697	5.97594
001-033_T0_COL_LP_5p_N1__TGGTTCCGTAGAAGGA-1	10.7045	3.79035
001-033_T0_COL_LP_5p_N1__CTACGTCAGAAACGAG-1	11.9528	2.42476
001-033_T0_COL_LP_5p_N1__CACAGTAGTTCACGGC-1	8.16354	7.04268
001-033_T0_COL_LP_5p_N1__ACGATACAGGACATTA-1	9.31228	7.83837
001-033_T0_COL_LP_5p_N1__ACCGTAAGTCTGATCA-1	8.10425	6.82882
001-033_T0_COL_LP_5p_N1__TACACGACAGCTGTAT-1	8.48926	2.00174
001-033_T0_COL_LP_5p_N1__CCCAATCAGGGTCGAT-1	9.31673	6.24223
001-033_T0_COL_LP_5p_N1__TGGGAAGAGTTAGGTA-1	11.126	2.1894
001-033_T0_COL_LP_5p_N1__TAAGAGACAGCGTAAG-1	9.40444	8.11288
001-033_T0_COL_LP_5p_N1__AGATTGCAGAATTCCC-1	10.508	2.97207
001-033_T0_COL_LP_5p_N1__GGGACCTCACCAGGTC-1	9.54934	7.79738
001-033_T0_COL_LP_5p_N1__GCATACACACAGACTT-1	7.71099	5.49818
001-033_T0_COL_LP_5p_N1__CGGCTAGCATATGCTG-1	9.06757	3.24814
001-033_T0_COL_LP_5p_N1__TGCTGCTCAATGAATG-1	5.29878	8.50023
001-033_T0_COL_LP_5p_N1__GTAACGTTCCAGGGCT-1	5.13469	8.55226
001-033_T0_COL_LP_5p_N1__CGCCAAGTCAGTTCGA-1	9.36556	6.29712
001-033_T0_COL_LP_5p_N1__GATCGTATCTGCGGCA-1	10.5582	3.38231
001-033_T0_COL_LP_5p_N1__CTCGGGAGTAATTGGA-1	9.39996	6.32764
001-033_T0_COL_LP_5p_N1__CTCTACGGTCATCCCT-1	10.7533	3.58656
001-033_T0_COL_LP_5p_N1__CATTATCGTCCAACTA-1	7.80671	2.37161
001-033_T0_COL_LP_5p_N1__CAGTCCTCAGCCTATA-1	10.4246	3.37091
001-033_T0_COL_LP_5p_N1__TCCCGATGTGAGGGTT-1	9.51212	6.47002
001-033_T0_COL_LP_5p_N1__CCTCAGTAGAGAACAG-1	7.98072	3.15263
001-033_T0_COL_LP_5p_N1__TCAATCTGTATAATGG-1	10.5451	3.48539
001-033_T0_COL_LP_5p_N1__CAAGTTGTCGGATGGA-1	9.01444	7.5848
001-033_T0_COL_LP_5p_N1__ACGAGGACAAGCTGTT-1	11.9814	2.2089
001-033_T0_COL_LP_5p_N1__ATTCTACGTAGGGACT-1	10.6694	3.26305
001-033_T0_COL_LP_5p_N1__AACTCTTGTCTAGGTT-1	8.22943	3.40913
001-033_T0_COL_LP_5p_N1__CGATGTAAGAATGTGT-1	7.74977	5.21605
001-033_T0_COL_LP_5p_N1__AAAGCAAGTCTCTCGT-1	10.388	2.73878
001-033_T0_COL_LP_5p_N1__GATCGTAAGACGCACA-1	7.93687	3.73099
001-033_T0_COL_LP_5p_N1__ACGAGCCAGCGTGAAC-1	7.91824	7.26842
001-033_T0_COL_LP_5p_N1__GAAGCAGAGGGATCTG-1	10.5872	2.9024
001-033_T0_COL_LP_5p_N1__AAAGCAATCCGCATCT-1	11.2634	5.60705
001-033_T0_COL_LP_5p_N1__GGTATTGCAATCTGCA-1	10.0888	3.22655
001-033_T0_COL_LP_5p_N1__TAGTTGGAGAATTCCC-1	8.1568	6.91789
001-033_T0_COL_LP_5p_N1__CGCGTTTCACTAAGTC-1	8.2838	1.88815
001-033_T0_COL_LP_5p_N1__CAAGTTGAGCGTCAAG-1	10.0843	2.63889
001-033_T0_COL_LP_5p_N1__TGACGGCGTCTAGGTT-1	10.399	3.19695
001-033_T0_COL_LP_5p_N1__ATCCGAAGTTGACGTT-1	9.62503	2.76442
001-033_T0_COL_LP_5p_N1__CGAGAAGAGGTCATCT-1	9.21059	7.69486
001-033_T0_COL_LP_5p_N1__AACGTTGTCGCATGGC-1	9.36572	7.92365
001-033_T0_COL_LP_5p_N1__GACACGCAGGTGCTTT-1	8.0861	6.04811
001-033_T0_COL_LP_5p_N1__ATGGGAGAGGAACTGC-1	7.85448	5.99128
001-033_T0_COL_LP_5p_N1__GTCGTAAAGCCAGAAC-1	10.5667	3.3549
001-033_T0_COL_LP_5p_N1__GCATGTAAGGGCTCTC-1	8.13061	8.80233
001-033_T0_COL_LP_5p_N1__TACGGGCGTAAGAGAG-1	10.4244	3.30146
001-033_T0_COL_LP_5p_N1__AAACGGGGTCGCATCG-1	11.8653	5.76086
001-033_T0_COL_LP_5p_N1__TCTTCGGTCCGAAGAG-1	11.5491	5.37228
001-033_T0_COL_LP_5p_N1__AGGTCCGCAAGCGTAG-1	8.16526	6.52752
001-033_T0_COL_LP_5p_N1__ACGGCCAGTCTTGATG-1	11.2626	5.75747
001-033_T0_COL_LP_5p_N1__AAACCTGAGTGCTGCC-1	10.7752	3.26739
001-033_T0_COL_LP_5p_N1__AGTAGTCCAAGGTTCT-1	10.9881	2.83135
001-033_T0_COL_LP_5p_N1__GACTACAGTAAAGTCA-1	7.61015	8.96161
001-033_T0_COL_LP_5p_N1__AGCGTATAGGGAAACA-1	10.6241	3.49616
001-033_T0_COL_LP_5p_N1__GGGAATGCATGGATGG-1	7.91007	2.27832
001-033_T0_COL_LP_5p_N1__GGGTCTGTCAACCAAC-1	10.7651	3.16033
001-033_T0_COL_LP_5p_N1__CGCTGGACATGGAATA-1	10.4655	3.17314
001-033_T0_COL_LP_5p_N1__AACCGCGTCTATCGCC-1	10.6033	3.34474
001-033_T0_COL_LP_5p_N1__ACTGCTCAGAAGGTTT-1	8.05096	6.63388
001-033_T0_COL_LP_5p_N1__CTACACCGTCACTTCC-1	10.67	3.10943
001-033_T0_COL_LP_5p_N1__CTGATCCGTGATGATA-1	7.93996	1.60502
001-033_T0_COL_LP_5p_N1__ACCTTTAGTTCCACAA-1	12.0718	6.36837
001-033_T0_COL_LP_5p_N1__TTTCCTCAGACCCACC-1	10.4999	3.14811
001-033_T0_COL_LP_5p_N1__TGAAAGACAGGGTATG-1	11.5706	6.44623
001-033_T0_COL_LP_5p_N1__GGATTACAGAAACGCC-1	7.79504	3.34357
001-033_T0_COL_LP_5p_N1__CTGCCTATCGCTAGCG-1	8.76707	2.93203
001-033_T0_COL_LP_5p_N1__GGTGAAGTCGGAGCAA-1	9.374	6.37273
001-033_T0_COL_LP_5p_N1__TCGCGAGTCGACCAGC-1	11.7311	2.24879
001-033_T0_COL_LP_5p_N1__TTTACTGTCTGGCGAC-1	8.89582	2.5206
001-033_T0_COL_LP_5p_N1__CGTGTCTTCCATGAAC-1	8.53548	3.28916
001-033_T0_COL_LP_5p_N1__GTCATTTAGCGCCTCA-1	7.89195	2.59428
001-033_T0_COL_LP_5p_N1__CTACGTCTCACGACTA-1	7.99393	3.56
001-033_T0_COL_LP_5p_N1__CGTTCTGAGCTAGCCC-1	10.57	3.40511
001-033_T0_COL_LP_5p_N1__CTGAAACCAATGGATA-1	11.8821	2.68603
001-033_T0_COL_LP_5p_N1__TGATTTCTCCGCTGTT-1	7.87637	3.44402
001-033_T0_COL_LP_5p_N1__CCTACACGTATTCGTG-1	8.55081	1.76757
001-033_T0_COL_LP_5p_N1__TGCCCATGTAGCGTCC-1	8.04578	6.45569
001-033_T0_COL_LP_5p_N1__GCAGCCAAGCGCCTTG-1	9.89523	7.54493
001-033_T0_COL_LP_5p_N1__AAAGCAAGTGTGCGTC-1	11.9572	4.9913
001-033_T0_COL_LP_5p_N1__TACTCGCAGATATACG-1	8.09895	6.49564
001-033_T0_COL_LP_5p_N1__CACAGGCGTACAGTTC-1	10.5787	3.38008
001-033_T0_COL_LP_5p_N1__AAACGGGAGAAACCAT-1	7.83519	6.81199
001-033_T0_COL_LP_5p_N1__CTGCTGTAGTGCTGCC-1	7.86345	2.03408
001-033_T0_COL_LP_5p_N1__TAGGCATAGGGTCGAT-1	8.15963	6.81371
001-033_T0_COL_LP_5p_N1__TGGGAAGCACAAGACG-1	10.8732	3.58669
001-033_T0_COL_LP_5p_N1__TTGGCAATCCCAAGAT-1	13.2238	1.7721
001-033_T0_COL_LP_5p_N1__ATCATCTCAAGACGTG-1	7.8259	3.23109
001-033_T0_COL_LP_5p_N1__TTGAACGGTAGAGGAA-1	9.18024	8.08631
001-033_T0_COL_LP_5p_N1__CTACATTCAATGTAAG-1	9.52299	6.45497
001-033_T0_COL_LP_5p_N1__CGTGAGCCATGTAAGA-1	11.3939	4.8306
001-033_T0_COL_LP_5p_N1__GATCGATTCGCCCTTA-1	9.49417	6.3505
001-033_T0_COL_LP_5p_N1__GTGAAGGGTCATATCG-1	10.6396	3.43742
001-033_T0_COL_LP_5p_N1__ATGAGGGTCCCAACGG-1	8.18059	6.5262
001-033_T0_COL_LP_5p_N1__ACCCACTGTTCTGAAC-1	10.5461	3.32795
001-033_T0_COL_LP_5p_N1__ATTCTACTCGGCTACG-1	10.7972	3.41155
001-033_T0_COL_LP_5p_N1__ACTTTCAAGGTGTTAA-1	8.24109	6.57072
001-033_T0_COL_LP_5p_N1__TGGCGCACAAGCGATG-1	11.0164	5.51378
001-033_T0_COL_LP_5p_N1__TTGAACGCATTCCTGC-1	11.5368	4.72723
001-033_T0_COL_LP_5p_N1__CATATTCCAGGAACGT-1	10.1621	2.55218
001-033_T0_COL_LP_5p_N1__CATCGAACAATCCAAC-1	7.77591	3.42629
001-033_T0_COL_LP_5p_N1__CAGAGAGTCGGAAACG-1	13.3887	2.0071
001-033_T0_COL_LP_5p_N1__GTCACGGTCGAGCCCA-1	9.53345	6.48636
001-033_T0_COL_LP_5p_N1__TTGGCAAGTTACTGAC-1	9.59532	7.63739
001-033_T0_COL_LP_5p_N1__CCTCAGTAGTTACCCA-1	10.6572	3.4893
001-033_T0_COL_LP_5p_N1__TTCGGTCAGTGCCATT-1	10.8365	3.17983
001-033_T0_COL_LP_5p_N1__CCGTACTCACACCGCA-1	9.45783	6.38428
001-033_T0_COL_LP_5p_N1__ACGCAGCAGGTCGGAT-1	11.0622	4.81062
001-033_T0_COL_LP_5p_N1__TGGGAAGGTTCCGGCA-1	11.1613	4.67214
001-033_T0_COL_LP_5p_N1__GTGCTTCCAGGGCATA-1	3.58655	7.80653
001-033_T0_COL_LP_5p_N1__GCAGCCAGTATGCTTG-1	10.6415	3.02987
001-033_T0_COL_LP_5p_N1__AACTCCCAGGGATACC-1	9.35702	2.04615
001-033_T0_COL_LP_5p_N1__GATCGCGAGTCTTGCA-1	11.3454	5.81742
001-033_T0_COL_LP_5p_N1__AAAGATGGTTACGGAG-1	13.3595	1.7327
001-033_T0_COL_LP_5p_N1__TTGTAGGAGGGCACTA-1	11.3481	6.39707
001-033_T0_COL_LP_5p_N1__TGGCGCAGTCCGAAGA-1	7.81543	5.57149
001-033_T0_COL_LP_5p_N1__CATATGGGTTGTTTGG-1	10.7204	3.08094
001-033_T0_COL_LP_5p_N1__CTACCCATCTAAGCCA-1	10.6693	3.2349
001-033_T0_COL_LP_5p_N1__GACGTTATCCGCGTTT-1	7.81065	3.44329
001-033_T0_COL_LP_5p_N1__GCAATCAGTCAATACC-1	8.00633	3.68421
001-033_T0_COL_LP_5p_N1__GGCTCGAGTTATGCGT-1	10.6795	3.45992
001-033_T0_COL_LP_5p_N1__TCATTTGCATGAAGTA-1	11.5504	5.34644
001-033_T0_COL_LP_5p_N1__TTCTTAGCAAGGCTCC-1	8.22019	6.51954
001-033_T0_COL_LP_5p_N1__GACGTGCTCCTACAGA-1	10.7366	3.08722
001-033_T0_COL_LP_5p_N1__CATATGGGTCTCTTAT-1	7.76714	2.57078
001-033_T0_COL_LP_5p_N1__CAGCAGCAGGTGACCA-1	8.04017	2.03947
001-033_T0_COL_LP_5p_N1__GGTGAAGTCTTGGGTA-1	9.49075	6.35276
001-033_T0_COL_LP_5p_N1__CACCTTGAGAAACGCC-1	9.42272	6.3392
001-033_T0_COL_LP_5p_N1__AACTCAGGTGGTGTAG-1	10.5811	3.23425
001-033_T0_COL_LP_5p_N1__GACCTGGTCTGCGGCA-1	10.9633	6.3056
001-033_T0_COL_LP_5p_N1__TCATTACCACACAGAG-1	9.2155	7.8551
001-033_T0_COL_LP_5p_N1__AGGCCACTCCTGCTTG-1	11.1912	5.62559
001-033_T0_COL_LP_5p_N1__CACACAAGTAGGAGTC-1	10.5967	3.33851
001-033_T0_COL_LP_5p_N1__GGAAAGCCAAAGCAAT-1	10.559	3.42903
001-033_T0_COL_LP_5p_N1__CTTACCGTCTTGTACT-1	10.6485	3.40007
001-033_T0_COL_LP_5p_N1__CGTCAGGAGCATGGCA-1	11.4765	5.31572
001-033_T0_COL_LP_5p_N1__CTACACCGTAAGTAGT-1	8.19001	6.42924
001-033_T0_COL_LP_5p_N1__AACCGCGGTTGCCTCT-1	6.2876	7.27371
001-033_T0_COL_LP_5p_N1__CCCTCCTGTCGACTGC-1	9.38258	6.33847
001-033_T0_COL_LP_5p_N1__CGAACATCAAGCGCTC-1	11.8923	6.65623
001-033_T0_COL_LP_5p_N1__GTGCAGCTCGCTGATA-1	8.07391	6.69933
001-033_T0_COL_LP_5p_N1__CGGCTAGCATGACATC-1	9.46295	6.41384
001-033_T0_COL_LP_5p_N1__TGCCAAAAGCCTATGT-1	10.5672	3.38948
001-033_T0_COL_LP_5p_N1__AGTGAGGGTATGGTTC-1	7.74515	3.21409
001-033_T0_COL_LP_5p_N1__ATGCGATGTTCGCTAA-1	7.73126	3.41211
001-033_T0_COL_LP_5p_N1__CCATTCGCACCTCGTT-1	5.0193	8.5371
001-033_T0_COL_LP_5p_N1__GTGTGCGTCTGTCTAT-1	11.2195	5.60588
001-033_T0_COL_LP_5p_N1__CCACCTAAGCGTAGTG-1	11.585	5.71804
001-033_T0_COL_LP_5p_N1__CCACTACTCATCTGTT-1	10.5787	3.26765
001-033_T0_COL_LP_5p_N1__TGACAACGTCACCCAG-1	11.1183	6.19283
001-033_T0_COL_LP_5p_N1__CGCGGTATCAGAGGTG-1	9.47765	6.36916
001-033_T0_COL_LP_5p_N1__CGATTGAAGGGCATGT-1	10.4741	3.20996
001-033_T0_COL_LP_5p_N1__GCCTCTACAGGTCGTC-1	8.67863	2.9689
001-033_T0_COL_LP_5p_N1__TTTATGCCAGAAGCAC-1	7.97236	3.34572
001-033_T0_COL_LP_5p_N1__TGGTTAGTCTGTGCAA-1	8.22148	6.48342
001-033_T0_COL_LP_5p_N1__CCGTGGACACGGATAG-1	13.1542	1.50602
001-033_T0_COL_LP_5p_N1__GCATACACATATACCG-1	10.4886	3.23908
001-033_T0_COL_LP_5p_N1__CTAAGACAGTGGAGTC-1	8.01156	3.53744
001-033_T0_COL_LP_5p_N1__CGTGTCTAGACCTAGG-1	9.54367	6.42381
001-033_T0_COL_LP_5p_N1__GTACTCCAGCGCTCCA-1	11.4555	2.50526
001-033_T0_COL_LP_5p_N1__CATCAAGCAGTCGATT-1	9.79083	7.68468
001-033_T0_COL_LP_5p_N1__ATTGGACCACCTCGTT-1	7.75157	5.48068
001-033_T0_COL_LP_5p_N1__GATCGCGGTAGGACAC-1	12.0421	1.81831
001-033_T0_COL_LP_5p_N1__CAGAGAGAGTGTTTGC-1	13.1744	1.56944
001-033_T0_COL_LP_5p_N1__CCAGCGAGTAGGGTAC-1	10.557	2.65305
001-033_T0_COL_LP_5p_N1__AACTTTCAGATCCTGT-1	9.29186	8.12777
001-033_T0_COL_LP_5p_N1__TCGCGAGGTTCGTGAT-1	10.5101	3.33632
001-033_T0_COL_LP_5p_N1__CGGTTAAAGTACGCCC-1	8.65106	8.1601
001-033_T0_COL_LP_5p_N1__CTACCCACAATGGACG-1	9.53672	6.41749
001-033_T0_COL_LP_5p_N1__CTCGGAGGTTGTACAC-1	7.82437	3.59879
001-033_T0_COL_LP_5p_N1__GTGCGGTCATGACGGA-1	11.1554	6.35719
001-033_T0_COL_LP_5p_N1__CTCGTACAGATGTAAC-1	10.732	3.29065
001-033_T0_COL_LP_5p_N1__CCCTCCTCAAGGGTCA-1	10.6509	2.95463
001-033_T0_COL_LP_5p_N1__GCGGGTTAGATCCCGC-1	10.2509	2.51694
001-033_T0_COL_LP_5p_N1__CAGCGACGTTCGCTAA-1	10.8737	3.14021
001-033_T0_COL_LP_5p_N1__CCACCTATCCCAACGG-1	7.85888	3.42081
001-033_T0_COL_LP_5p_N1__CAGCAGCCACTTGGAT-1	8.00898	6.85495
001-033_T0_COL_LP_5p_N1__GAAACTCAGATGTCGG-1	7.97412	3.39784
001-033_T0_COL_LP_5p_N1__CTCTACGAGTTGTCGT-1	11.6084	2.42203
001-033_T0_COL_LP_5p_N1__CAAGAAATCGTCTGAA-1	9.18924	8.17591
001-033_T0_COL_LP_5p_N1__CTGAAACCACCGGAAA-1	11.3729	6.78792
001-033_T0_COL_LP_5p_N1__TGTCCCACAGATCTGT-1	10.4854	3.45422
001-033_T0_COL_LP_5p_N1__TCTGGAACAAGCCGTC-1	10.602	3.3663
001-033_T0_COL_LP_5p_N1__TAAACCGTCATTGCGA-1	11.6191	2.36993
001-033_T0_COL_LP_5p_N1__AAATGCCTCGACGGAA-1	12.172	2.30089
001-033_T0_COL_LP_5p_N1__GCCTCTACACAACGTT-1	11.7074	5.59222
001-033_T0_COL_LP_5p_N1__CTCATTAAGGAGTAGA-1	11.7716	6.70193
001-033_T0_COL_LP_5p_N1__AGGGTGAGTAGGGTAC-1	12.3143	1.64266
001-033_T0_COL_LP_5p_N1__TGGTTAGAGATAGGAG-1	10.6961	3.27873
001-033_T0_COL_LP_5p_N1__GTCGGGTTCTTGTTTG-1	9.51981	8.29885
001-033_T0_COL_LP_5p_N1__AACCGCGTCCCAAGAT-1	10.5771	3.37212
001-033_T0_COL_LP_5p_N1__TACTTACCATACCATG-1	8.04822	2.31113
001-033_T0_COL_LP_5p_N1__CCGTTCATCTTAGAGC-1	11.3523	5.36967
001-033_T0_COL_LP_5p_N1__ATCATGGAGTAGTGCG-1	4.90563	8.57275
001-033_T0_COL_LP_5p_N1__CGAATGTCAATCGAAA-1	10.4552	3.30257
001-033_T0_COL_LP_5p_N1__ATGCGATGTTGTCTTT-1	5.01563	8.57454
001-033_T0_COL_LP_5p_N1__CCTCTGATCCCATTTA-1	10.6211	3.52326
001-033_T0_COL_LP_5p_N1__TAGGCATGTGCACGAA-1	9.5417	8.35128
001-033_T0_COL_LP_5p_N1__CACTCCAGTCCCGACA-1	11.6774	5.80718
001-033_T0_COL_LP_5p_N1__CCAGCGATCGTCCAGG-1	10.7054	2.76617
001-033_T0_COL_LP_5p_N1__TTCTACATCATTGCCC-1	11.942	2.11075
001-033_T0_COL_LP_5p_N1__GAGTCCGGTAGCGATG-1	5.80682	7.36581
001-033_T0_COL_LP_5p_N1__GACTAACCAAACGTGG-1	10.7601	2.98764
001-033_T0_COL_LP_5p_N1__ACACCAAGTCGGCACT-1	10.4764	3.06366
001-033_T0_COL_LP_5p_N1__AAACGGGAGTACGCCC-1	8.09275	1.82959
001-033_T0_COL_LP_5p_N1__TGTTCCGTCCCAGGTG-1	5.06723	7.93195
001-033_T0_COL_LP_5p_N1__TCGGGACAGGATGCGT-1	11.8986	2.04078
001-033_T0_COL_LP_5p_N1__TGTGGTAGTAGAGCTG-1	11.8132	2.32468
001-033_T0_COL_LP_5p_N1__AGTAGTCGTTATGTGC-1	10.6359	3.32448
001-033_T0_COL_LP_5p_N1__TAAGCGTCATTTCAGG-1	11.0368	5.39851
001-033_T0_COL_LP_5p_N1__ACTGTCCAGGAGTTTA-1	7.83115	3.47094
001-033_T0_COL_LP_5p_N1__AAACGGGGTCCAGTAT-1	10.5905	3.45214
001-033_T0_COL_LP_5p_N1__AGCTTGAAGGACAGCT-1	12.029	5.596
001-033_T0_COL_LP_5p_N1__AGCTTGACAGCTGCAC-1	7.90448	2.22151
001-033_T0_COL_LP_5p_N1__CTAAGACCATCACGTA-1	8.67934	7.85742
001-033_T0_COL_LP_5p_N1__TATCAGGCATTCCTGC-1	10.7963	3.34509
001-033_T0_COL_LP_5p_N1__ATGTGTGGTTACAGAA-1	7.92912	6.14164
001-033_T0_COL_LP_5p_N1__TTATGCTAGTGTTGAA-1	7.78183	5.55375
001-033_T0_COL_LP_5p_N1__ACGGGTCAGTGGAGTC-1	11.3294	5.83151
001-033_T0_COL_LP_5p_N1__TACCTTATCTACTATC-1	7.56279	6.54534
001-033_T0_COL_LP_5p_N1__CATATGGGTGGCCCTA-1	11.6649	5.92423
001-033_T0_COL_LP_5p_N1__CGATGTAAGACCTAGG-1	10.3881	2.4584
001-033_T0_COL_LP_5p_N1__GATCGCGTCATAAAGG-1	13.3816	2.18944
001-033_T0_COL_LP_5p_N1__TAGTGGTTCACTTACT-1	10.2132	3.1192
001-033_T0_COL_LP_5p_N1__GATGAAAAGAAACCTA-1	11.3637	5.25098
001-033_T0_COL_LP_5p_N1__CAGTCCTCAGTCACTA-1	10.4133	2.71361
001-033_T0_COL_LP_5p_N1__GCTCCTAAGGTACTCT-1	10.759	3.16931
001-033_T0_COL_LP_5p_N1__TCAGGTACAAACGTGG-1	7.69322	5.37031
001-033_T0_COL_LP_5p_N1__CAACTAGGTTAAGGGC-1	10.7532	3.45629
001-033_T0_COL_LP_5p_N1__GCGCGATTCTCCTATA-1	12.0813	5.68934
001-033_T0_COL_LP_5p_N1__TGGGCGTCAGTACACT-1	13.4037	1.86735
001-033_T0_COL_LP_5p_N1__TTGTAGGGTCTTCTCG-1	9.5209	6.45616
001-033_T0_COL_LP_5p_N1__TACTTACGTATGGTTC-1	7.5632	6.41104
001-033_T0_COL_LP_5p_N1__TTGGCAAAGTCTCGGC-1	9.45453	6.35531
001-033_T0_COL_LP_5p_N1__GCACATAAGAGGGCTT-1	7.69831	2.39271
001-033_T0_COL_LP_5p_N1__TCTGGAAGTCCGTGAC-1	9.19974	8.10208
001-033_T0_COL_LP_5p_N1__ATTACTCGTCCATGAT-1	9.4441	6.34048
001-033_T0_COL_LP_5p_N1__ACGATGTTCAATAAGG-1	10.5809	3.29788
001-033_T0_COL_LP_5p_N1__TCAACGAAGGCATGGT-1	4.92289	8.42164
001-033_T0_COL_LP_5p_N1__ACTGCTCAGTCTCCTC-1	11.7199	5.23351
001-033_T0_COL_LP_5p_N1__CCTTTCTCAGGGTATG-1	7.73034	6.43597
001-033_T0_COL_LP_5p_N1__ACACCCTTCTTGTATC-1	8.21135	6.4539
001-033_T0_COL_LP_5p_N1__CATTCGCCACGGTAGA-1	11.2399	6.65874
001-033_T0_COL_LP_5p_N1__GAACGGAAGGCCATAG-1	3.40493	7.85144
001-033_T0_COL_LP_5p_N1__CGGCTAGAGGCTACGA-1	7.6266	2.76939
001-033_T0_COL_LP_5p_N1__GCAGTTAGTTGTTTGG-1	10.4713	3.48386
001-033_T0_COL_LP_5p_N1__CGAGCCAGTAGCCTCG-1	9.24305	8.07972
001-033_T0_COL_LP_5p_N1__CAACTAGCAAGTTGTC-1	11.4905	5.68685
001-033_T0_COL_LP_5p_N1__CATGGCGCAGCTCGCA-1	10.7378	3.1639
001-033_T0_COL_LP_5p_N1__TCACGAAGTTAAAGTG-1	11.0458	6.06802
001-033_T0_COL_LP_5p_N1__TTTATGCAGATCCCGC-1	7.97312	6.62358
001-033_T0_COL_LP_5p_N1__TGGCTGGTCACTTATC-1	11.5267	5.63124
001-033_T0_COL_LP_5p_N1__CCGTGGACAGACAGGT-1	11.0157	6.10012
001-033_T0_COL_LP_5p_N1__TGCCCTACAAGCCTAT-1	10.6691	2.96865
001-033_T0_COL_LP_5p_N1__ACAGCCGCAGCGATCC-1	10.3332	3.343
001-033_T0_COL_LP_5p_N1__ACGAGGACAATTCCTT-1	10.4825	2.89136
001-033_T0_COL_LP_5p_N1__TCACAAGAGGAGCGAG-1	8.30699	6.51713
001-033_T0_COL_LP_5p_N1__CATGACAAGGATGGAA-1	10.393	3.36098
001-033_T0_COL_LP_5p_N1__CGATCGGGTGTTGAGG-1	7.45014	6.67912
001-033_T0_COL_LP_5p_N1__ATCATGGGTTATCACG-1	10.46	3.22288
001-033_T0_COL_LP_5p_N1__TGACTTTAGTCCGGTC-1	8.4125	7.20636
001-033_T0_COL_LP_5p_N1__TTATGCTCAGTGGAGT-1	10.5725	3.46332
001-033_T0_COL_LP_5p_N1__CGTAGCGGTAGAAGGA-1	9.59491	6.465
001-033_T0_COL_LP_5p_N1__GAAGCAGAGAAAGTGG-1	10.4128	2.58751
001-033_T0_COL_LP_5p_N1__AACCGCGCAGGACGTA-1	11.2597	5.70461
001-033_T0_COL_LP_5p_N1__CGTCCATGTCTCACCT-1	8.10336	6.52915
001-033_T0_COL_LP_5p_N1__TGCTACCTCCTTGACC-1	10.5913	3.40931
001-033_T0_COL_LP_5p_N1__TTGGAACAGTCTCCTC-1	10.6735	5.18749
001-033_T0_COL_LP_5p_N1__CAACTAGCAGTCTTCC-1	8.25576	6.50122
001-033_T0_COL_LP_5p_N1__TGTTCCGGTTCTGTTT-1	11.4008	4.34677
001-033_T0_COL_LP_5p_N1__TGGCTGGCACTGCCAG-1	10.4921	3.03481
001-033_T0_COL_LP_5p_N1__GCTGCAGAGAAACCTA-1	8.542	6.96504
001-033_T0_COL_LP_5p_N1__CGAGCCACATGCAACT-1	10.7782	3.15554
001-033_T0_COL_LP_5p_N1__CATGCCTGTCAAGCGA-1	7.61857	6.47837
001-033_T0_COL_LP_5p_N1__CAGGTGCGTCGAGATG-1	9.41686	7.73795
001-033_T0_COL_LP_5p_N1__TATCTCAAGTGGGCTA-1	11.1416	2.54481
001-033_T0_COL_LP_5p_N1__CACCAGGTCCATTCTA-1	10.5531	3.05771
001-033_T0_COL_LP_5p_N1__GCGCAGTTCGTCCGTT-1	11.4491	5.86421
001-033_T0_COL_LP_5p_N1__TGCGGGTTCCCTTGCA-1	7.77744	5.26238
001-033_T0_COL_LP_5p_N1__CTCAGAACAGTAACGG-1	10.7834	5.89323
001-033_T0_COL_LP_5p_N1__CGAGAAGAGATGCCTT-1	10.0213	2.68712
001-033_T0_COL_LP_5p_N1__CGAACATTCATGCATG-1	10.5956	3.31079
001-033_T0_COL_LP_5p_N1__CTCGGAGTCTCGAGTA-1	10.4685	3.22573
001-033_T0_COL_LP_5p_N1__CATATGGTCCCATTAT-1	11.5714	6.01469
001-033_T0_COL_LP_5p_N1__CGAGAAGGTCAACATC-1	10.8057	2.95276
001-033_T0_COL_LP_5p_N1__AGCGGTCCATTGAGCT-1	7.90983	6.67004
001-033_T0_COL_LP_5p_N1__TACTCGCGTCAAGCGA-1	8.06609	6.83043
001-033_T0_COL_LP_5p_N1__GCGCAGTTCCACTCCA-1	10.4905	3.31374
001-033_T0_COL_LP_5p_N1__CTAGCCTAGTCGATAA-1	10.3539	2.45374
001-033_T0_COL_LP_5p_N1__GGACAAGGTCCCTTGT-1	7.99694	6.54517
001-033_T0_COL_LP_5p_N1__ATCCACCAGCTCCCAG-1	7.98849	8.56282
001-033_T0_COL_LP_5p_N1__GCACTCTGTGAAAGAG-1	11.4817	6.71538
001-033_T0_COL_LP_5p_N1__CACACTCTCTTATCTG-1	10.5696	3.49359
001-033_T0_COL_LP_5p_N1__GGCTCGATCGCGGATC-1	10.8331	3.56361
001-033_T0_COL_LP_5p_N1__CCACCTAAGTGCTGCC-1	10.5887	3.34096
001-033_T0_COL_LP_5p_N1__ACTGAACAGCTAGTGG-1	8.31831	6.52335
001-033_T0_COL_LP_5p_N1__AGGGATGAGTGTACGG-1	8.10322	3.49048
001-033_T0_COL_LP_5p_N1__TGTGTTTCAGCATACT-1	8.04603	2.43604
001-033_T0_COL_LP_5p_N1__TCTATTGAGGCTAGAC-1	8.19548	6.46701
001-033_T0_COL_LP_5p_N1__TCGTAGATCAAGGTAA-1	5.04493	8.51804
001-033_T0_COL_LP_5p_N1__GCACATATCGTCCAGG-1	7.78362	2.21997
001-033_T0_COL_LP_5p_N1__TTTACTGAGTACGTAA-1	10.2885	2.84073
001-033_T0_COL_LP_5p_N1__GACGTGCTCTCTGCTG-1	7.73324	2.37669
001-033_T0_COL_LP_5p_N1__TGACTAGTCGTTGACA-1	10.504	3.27649
001-033_T0_COL_LP_5p_N1__AACTTTCCAAGCCCAC-1	10.7306	3.35891
001-033_T0_COL_LP_5p_N1__CCGTACTAGTGTACGG-1	9.42918	6.34057
001-033_T0_COL_LP_5p_N1__GTACGTATCTTGTCAT-1	7.98905	3.44212
001-033_T0_COL_LP_5p_N1__CTGAAACCATTACCTT-1	8.37418	3.92327
001-033_T0_COL_LP_5p_N1__TTATGCTTCCACTGGG-1	8.18594	1.93281
001-033_T0_COL_LP_5p_N1__TCTGGAAGTTGGAGGT-1	11.4523	2.68312
001-033_T0_COL_LP_5p_N1__ACATCAGAGTGTGGCA-1	10.5344	3.31658
001-033_T0_COL_LP_5p_N1__ACACCAACAGGTTTCA-1	11.8218	1.95147
001-033_T0_COL_LP_5p_N1__CGGACACTCAGGCGAA-1	10.5516	3.19356
001-033_T0_COL_LP_5p_N1__CAACTAGAGTTAGCGG-1	11.1739	6.53174
001-033_T0_COL_LP_5p_N1__GATGAAATCACTCCTG-1	11.1496	5.91221
001-033_T0_COL_LP_5p_N1__AACTTTCTCAACGCTA-1	7.97055	1.96328
001-033_T0_COL_LP_5p_N1__ATCCACCGTCACCCAG-1	8.1979	2.29068
001-033_T0_COL_LP_5p_N1__TGCCCATTCCGTAGTA-1	9.33656	7.89686
001-033_T0_COL_LP_5p_N1__TCACAAGGTTTAAGCC-1	9.40054	6.39621
001-033_T0_COL_LP_5p_N1__ACCGTAACAATTGCTG-1	10.704	3.2082
001-033_T0_COL_LP_5p_N1__GCGCAGTTCTCGTATT-1	8.02063	6.43669
001-033_T0_COL_LP_5p_N1__GACACGCTCATGTAGC-1	8.20538	3.4704
001-033_T0_COL_LP_5p_N1__GGCAATTGTCTGATCA-1	10.5854	3.351
001-033_T0_COL_LP_5p_N1__TTCTTAGCATCGATGT-1	7.69546	2.16729
001-033_T0_COL_LP_5p_N1__TGGGAAGAGAATTGTG-1	10.7563	3.19583
001-033_T0_COL_LP_5p_N1__GCCAAATGTATGAAAC-1	12.3224	1.52307
001-033_T0_COL_LP_5p_N1__CGATTGACATGCTGGC-1	8.37385	6.52319
001-033_T0_COL_LP_5p_N1__ACATGGTGTCCCTTGT-1	7.81337	3.55544
001-033_T0_COL_LP_5p_N1__ACCGTAAAGAGTCTGG-1	10.4404	3.39216
001-033_T0_COL_LP_5p_N1__TACTCGCCATACTCTT-1	7.61249	2.29557
001-033_T0_COL_LP_5p_N1__GTGAAGGCATATGCTG-1	10.9637	4.04593
001-033_T0_COL_LP_5p_N1__CCAATCCCATGTTCCC-1	10.7378	3.52561
001-033_T0_COL_LP_5p_N1__ACGAGGATCTGCGTAA-1	7.95676	6.48829
001-033_T0_COL_LP_5p_N1__CTGAAACTCTGGGCCA-1	11.8856	5.2229
001-033_T0_COL_LP_5p_N1__GCGACCATCAAACCGT-1	10.5819	3.44649
001-033_T0_COL_LP_5p_N1__TAAGTGCCACCTGGTG-1	10.611	3.37843
001-033_T0_COL_LP_5p_N1__CTCCTAGAGGTGACCA-1	10.4814	2.58595
001-033_T0_COL_LP_5p_N1__GTGTGCGTCTCCCTGA-1	11.7118	4.65958
001-033_T0_COL_LP_5p_N1__ACCAGTAAGCGTTGCC-1	10.8497	3.25162
001-033_T0_COL_LP_5p_N1__CGATGTAGTACCGTAT-1	9.17946	1.89883
001-033_T0_COL_LP_5p_N1__CGGTTAAGTGGCAAAC-1	10.4202	4.89553
001-033_T0_COL_LP_5p_N1__AGTCTTTCAGTTAACC-1	7.96668	3.36774
001-033_T0_COL_LP_5p_N1__GACCTGGCAGTATGCT-1	12.1264	6.21849
001-033_T0_COL_LP_5p_N1__TGTGTTTTCATCGGAT-1	9.00635	2.07433
001-033_T0_COL_LP_5p_N1__TCGCGTTAGGTGCTTT-1	8.09527	6.73226
001-033_T0_COL_LP_5p_N1__AACTGGTCAAGTCTAC-1	7.7697	6.73286
001-033_T0_COL_LP_5p_N1__TGCGGGTCAAGAAAGG-1	10.5608	3.52455
001-033_T0_COL_LP_5p_N1__AATCGGTCACCTCGGA-1	11.0544	5.37429
001-033_T0_COL_LP_5p_N1__CGATCGGGTAGTACCT-1	10.6427	3.16348
001-033_T0_COL_LP_5p_N1__TGAGCCGAGAATTCCC-1	8.08919	6.41936
001-033_T0_COL_LP_5p_N1__CAGCGACAGCTAGCCC-1	10.5725	3.47511
001-033_T0_COL_LP_5p_N1__AGGCCGTTCACAGTAC-1	11.6436	2.50066
001-033_T0_COL_LP_5p_N1__CTTGGCTGTAGAAGGA-1	9.34698	7.80186
001-033_T0_COL_LP_5p_N1__TAAGCGTTCCACGACG-1	10.9603	4.68339
001-033_T0_COL_LP_5p_N1__GTCGTAAGTCGGCATC-1	10.6115	3.44262
001-033_T0_COL_LP_5p_N1__ATCCACCCAGCTTAAC-1	10.5178	2.70329
001-033_T0_COL_LP_5p_N1__AAACCTGCAGCTCGAC-1	11.1426	4.88173
001-033_T0_COL_LP_5p_N1__TTCGAAGAGCTAACAA-1	5.00852	8.59641
001-033_T0_COL_LP_5p_N1__TTTACTGGTTTCCACC-1	10.599	3.24633
001-033_T0_COL_LP_5p_N1__GCTGCTTGTCTCTTAT-1	8.54714	2.02314
001-033_T0_COL_LP_5p_N1__AGAATAGAGCTACCGC-1	9.48169	6.36273
001-033_T0_COL_LP_5p_N1__CGCGGTATCCATGAGT-1	10.5588	3.43509
001-033_T0_COL_LP_5p_N1__TACGGTACAAACTGTC-1	10.6599	3.07845
001-033_T0_COL_LP_5p_N1__CACACCTTCAGATAAG-1	10.5181	3.40319
001-033_T0_COL_LP_5p_N1__CCACCTATCATGTCCC-1	4.99061	8.57592
001-033_T0_COL_LP_5p_N1__GATCTAGTCGTCTGAA-1	10.3976	3.38022
001-033_T0_COL_LP_5p_N1__TTAGTTCAGGATGTAT-1	7.75558	3.48491
001-033_T0_COL_LP_5p_N1__ACTGTCCAGCTGCAAG-1	10.4094	3.27341
001-033_T0_COL_LP_5p_N1__AGGGAGTAGGAGCGAG-1	11.9373	6.49463
001-033_T0_COL_LP_5p_N1__TGTGTTTAGCACAGGT-1	11.2971	6.18955
001-033_T0_COL_LP_5p_N1__CCTTCCCTCAGCTCTC-1	10.6986	3.24499
001-033_T0_COL_LP_5p_N1__CCGTGGAAGAGCTATA-1	9.45285	7.92807
001-033_T0_COL_LP_5p_N1__ATAACGCGTTCCCGAG-1	7.93276	3.34235
001-033_T0_COL_LP_5p_N1__GCAAACTCACATTTCT-1	8.13737	6.53046
001-033_T0_COL_LP_5p_N1__GCATACAGTATAATGG-1	10.4272	2.86805
001-033_T0_COL_LP_5p_N1__CGAGAAGCAAGACACG-1	8.16583	6.47365
001-033_T0_COL_LP_5p_N1__TTTATGCGTGCAACGA-1	9.36557	2.20022
001-033_T0_COL_LP_5p_N1__CTGATCCTCGATCCCT-1	8.09176	6.4709
001-033_T0_COL_LP_5p_N1__GTTCGGGCAGCCTGTG-1	10.6558	3.22984
001-033_T0_COL_LP_5p_N1__GCGGGTTTCTCGATGA-1	9.36186	2.10899
001-033_T0_COL_LP_5p_N1__AACGTTGGTGTGGCTC-1	9.57548	6.5172
001-033_T0_COL_LP_5p_N1__GCAAACTTCTTCCTTC-1	10.5603	3.1122
001-033_T0_COL_LP_5p_N1__ACATCAGGTATTCTCT-1	8.09157	6.52607
001-033_T0_COL_LP_5p_N1__CACACCTTCCGGCACA-1	10.4964	2.76623
001-033_T0_COL_LP_5p_N1__CGTTGGGGTTTAGCTG-1	10.732	3.34366
001-033_T0_COL_LP_5p_N1__ACACCGGCAAATACAG-1	7.88349	6.4561
001-033_T0_COL_LP_5p_N1__GAAACTCTCTTGCAAG-1	10.5719	3.00176
001-033_T0_COL_LP_5p_N1__CTGAAGTTCCGATATG-1	11.2634	5.19235
001-033_T0_COL_LP_5p_N1__TTTACTGGTCGATTGT-1	8.15608	6.51105
001-033_T0_COL_LP_5p_N1__CGAGAAGTCTCCGGTT-1	7.85388	6.52037
001-033_T0_COL_LP_5p_N1__CCTTCGAAGCGAGAAA-1	10.5785	3.02168
001-033_T0_COL_LP_5p_N1__TGCTGCTCAAGAGGCT-1	12.1522	6.37075
001-033_T0_COL_LP_5p_N1__GCGACCACAAACTGTC-1	10.5349	3.51813
001-033_T0_COL_LP_5p_N1__GTGCTTCGTAGCTCCG-1	7.88797	3.4236
001-033_T0_COL_LP_5p_N1__TCTTTCCGTCAGAAGC-1	7.99672	6.51714
001-033_T0_COL_LP_5p_N1__ACGAGCCTCTTTCCTC-1	10.5911	3.34846
001-033_T0_COL_LP_5p_N1__GTACGTATCCACGTGG-1	10.5928	3.33575
001-033_T0_COL_LP_5p_N1__GTTCGGGAGCGATCCC-1	7.76987	5.87252
001-033_T0_COL_LP_5p_N1__CGTGTAATCTATCCCG-1	11.0766	5.49499
001-033_T0_COL_LP_5p_N1__AGTCTTTTCCGTTGTC-1	7.89711	3.37496
001-033_T0_COL_LP_5p_N1__CCTATTATCGCAAGCC-1	10.6832	3.05132
001-033_T0_COL_LP_5p_N1__GGTATTGGTGCAGGTA-1	10.5648	2.98764
001-033_T0_COL_LP_5p_N1__GGGATGAGTACTTGAC-1	7.56496	2.83805
001-033_T0_COL_LP_5p_N1__TACACGAGTACCGAGA-1	10.6972	2.95898
001-033_T0_COL_LP_5p_N1__CGAATGTGTAGCGCTC-1	7.91057	6.24451
001-033_T0_COL_LP_5p_N1__AAAGATGGTCAGTGGA-1	7.78859	5.58451
001-033_T0_COL_LP_5p_N1__CGTCAGGTCGTGGTCG-1	12.317	1.88615
001-033_T0_COL_LP_5p_N1__CGGGTCAAGGATGCGT-1	11.3066	6.56729
001-033_T0_COL_LP_5p_N1__TACCTTAAGCAACGGT-1	7.94426	6.39556
001-033_T0_COL_LP_5p_N1__GCTGCGACATAACCTG-1	7.89278	6.36272
001-033_T0_COL_LP_5p_N1__CTCGAGGAGCCAGAAC-1	8.17417	6.46804
001-033_T0_COL_LP_5p_N1__TGCGCAGCACGCCAGT-1	7.70419	2.27372
001-033_T0_COL_LP_5p_N1__CATCAAGAGTCTCGGC-1	12.2134	2.61609
001-033_T0_COL_LP_5p_N1__TGGCTGGTCGCAAGCC-1	7.85021	3.43471
001-033_T0_COL_LP_5p_N1__CCAATCCAGTCCTCCT-1	8.1362	1.99423
001-033_T0_COL_LP_5p_N1__GTGTTAGCACGCATCG-1	10.4875	3.24662
001-033_T0_COL_LP_5p_N1__AAGGTTCGTAGCCTCG-1	10.2791	3.5082
001-033_T0_COL_LP_5p_N1__AGTTGGTGTTCCGTCT-1	8.05267	6.70748
001-033_T0_COL_LP_5p_N1__TTTCCTCTCCCAAGTA-1	10.6339	3.22584
001-033_T0_COL_LP_5p_N1__GTCTTCGGTCGCATAT-1	10.6674	3.21412
001-033_T0_COL_LP_5p_N1__ACGGCCATCTGTACGA-1	10.5478	3.11546
001-033_T0_COL_LP_5p_N1__GCAATCAGTGAGTGAC-1	10.5265	3.20917
001-033_T0_COL_LP_5p_N1__CGGAGTCGTCTAACGT-1	5.17185	8.43625
001-033_T0_COL_LP_5p_N1__TCTCTAATCATAACCG-1	10.778	3.11943
001-033_T0_COL_LP_5p_N1__TTTGGTTTCGTCACGG-1	9.18858	2.18281
001-033_T0_COL_LP_5p_N1__CTAATGGAGGGTGTGT-1	5.0856	8.54138
001-033_T0_COL_LP_5p_N1__AAACCTGTCGTTTATC-1	10.4141	3.48454
001-033_T0_COL_LP_5p_N1__GCGACCAGTACTTAGC-1	7.68032	6.519
001-033_T0_COL_LP_5p_N1__GACGCGTTCCTGTACC-1	7.64748	5.71462
001-033_T0_COL_LP_5p_N1__CAGTAACGTCGACTGC-1	7.82988	2.4834
001-033_T0_COL_LP_5p_N1__TCAGGTACAGCCTGTG-1	10.6604	3.08709
001-033_T0_COL_LP_5p_N1__TCAGCTCGTTTAAGCC-1	7.93609	3.24716
001-033_T0_COL_LP_5p_N1__CTGATCCGTAGATTAG-1	10.7568	3.13776
001-033_T0_COL_LP_5p_N1__ACGGGTCTCCAGTATG-1	10.578	2.85609
001-033_T0_COL_LP_5p_N1__GCTGCGATCGGAGGTA-1	9.62324	7.76577
001-033_T0_COL_LP_5p_N1__ATCCGAAGTCGGCACT-1	10.8082	2.97486
001-033_T0_COL_LP_5p_N1__CGTCAGGCATTGGCGC-1	10.5327	3.31123
001-033_T0_COL_LP_5p_N1__AAATGCCAGTATCGAA-1	7.68357	2.35772
001-033_T0_COL_LP_5p_N1__CTTAACTAGAGTCTGG-1	11.7659	6.60775
001-033_T0_COL_LP_5p_N1__ACCTTTATCGAACGGA-1	7.97783	6.43759
001-033_T0_COL_LP_5p_N1__TCATTACTCCGGGTGT-1	10.8089	2.99238
001-033_T0_COL_LP_5p_N1__ACGCCAGTCCGTCAAA-1	11.25	6.24549
001-033_T0_COL_LP_5p_N1__GATGCTACAGCGTTCG-1	10.6331	3.24188
001-033_T0_COL_LP_5p_N1__TCGTAGATCGGATGTT-1	9.06816	8.53102
001-033_T0_COL_LP_5p_N1__TTCGAAGGTCGTGGCT-1	9.47573	6.38779
001-033_T0_COL_LP_5p_N1__GTCACAAAGCGGATCA-1	7.77209	6.49897
001-033_T0_COL_LP_5p_N1__CCTCTGAGTGTGGCTC-1	8.17741	6.43529
001-033_T0_COL_LP_5p_N1__AACCGCGGTCCTCCAT-1	9.47047	3.6446
001-033_T0_COL_LP_5p_N1__CGGAGTCAGTGGTAAT-1	10.5824	2.64162
001-033_T0_COL_LP_5p_N1__TATCAGGCAAGTACCT-1	8.16107	3.58368
001-033_T0_COL_LP_5p_N1__CATTATCTCCAAATGC-1	10.7729	2.68303
001-033_T0_COL_LP_5p_N1__TAGTGGTGTAGGGTAC-1	7.92962	2.53526
001-033_T0_COL_LP_5p_N1__CGGTTAACACTACAGT-1	10.5714	3.33254
001-033_T0_COL_LP_5p_N1__CCACGGAGTGTTGAGG-1	11.8159	2.61616
001-033_T0_COL_LP_5p_N1__TAAGCGTCAAAGTGCG-1	10.6018	3.44711
001-033_T0_COL_LP_5p_N1__AACTCTTCAGGCAGTA-1	10.5217	3.30881
001-033_T0_COL_LP_5p_N1__CTACGTCAGTACGTTC-1	7.60925	6.81819
001-033_T0_COL_LP_5p_N1__CGCTTCAGTACTCGCG-1	10.5233	3.0603
001-033_T0_COL_LP_5p_N1__CGATGTAAGTGCCAGA-1	9.47691	7.72181
001-033_T0_COL_LP_5p_N1__AGGGAGTAGATGGGTC-1	8.28326	3.31264
001-033_T0_COL_LP_5p_N1__CGTGTAAAGAAGATTC-1	7.76151	6.47232
001-033_T0_COL_LP_5p_N1__TGACTAGAGCTAGCCC-1	10.6746	3.08424
001-033_T0_COL_LP_5p_N1__GTCGTAAGTTGGACCC-1	13.2673	2.04396
001-033_T0_COL_LP_5p_N1__ACTGAACGTTCAGTAC-1	11.8877	1.98059
001-033_T0_COL_LP_5p_N1__AGAGCGACAGCTGGCT-1	10.4829	3.33874
001-033_T0_COL_LP_5p_N1__TCGTAGAAGATATACG-1	10.769	1.95742
001-033_T0_COL_LP_5p_N1__CGTGTCTGTGAAGGCT-1	10.5428	3.23504
001-033_T0_COL_LP_5p_N1__GCGCGATTCGAGAGCA-1	7.66817	6.30933
001-033_T0_COL_LP_5p_N1__ATAACGCTCCTAAGTG-1	8.12354	2.27724
001-033_T0_COL_LP_5p_N1__CAAGTTGCATGGTCAT-1	10.3514	2.93873
001-033_T0_COL_LP_5p_N1__CGGGTCACAGCGATCC-1	12.2174	6.22669
001-033_T0_COL_LP_5p_N1__ATAAGAGTCCCAAGTA-1	10.6834	3.25943
001-033_T0_COL_LP_5p_N1__ATCATCTTCTGGTTCC-1	10.7828	6.75002
001-033_T0_COL_LP_5p_N1__CGATGGCTCAAGGCTT-1	11.055	5.92559
001-033_T0_COL_LP_5p_N1__ATCACGACATTGGCGC-1	10.514	3.06913
001-033_T0_COL_LP_5p_N1__CCCAATCAGTTACGGG-1	10.3448	5.77423
001-033_T0_COL_LP_5p_N1__TCTGGAAGTGCGAAAC-1	7.82568	7.09292
001-033_T0_COL_LP_5p_N1__TGGTTCCCAAGAGGCT-1	10.453	3.17506
001-033_T0_COL_LP_5p_N1__GTTTCTAGTCAGATAA-1	10.6401	3.02085
001-033_T0_COL_LP_5p_N1__GAAGCAGCACCAGTTA-1	10.6407	2.61248
001-033_T0_COL_LP_5p_N1__GGGCATCTCGTCACGG-1	11.7381	2.33524
001-033_T0_COL_LP_5p_N1__ACCGTAAAGATCCGAG-1	10.9365	3.01881
001-033_T0_COL_LP_5p_N1__ACACTGAAGCTTTGGT-1	10.8723	4.11545
001-033_T0_COL_LP_5p_N1__AGTGGGATCAACGGCC-1	8.08969	3.39791
001-033_T0_COL_LP_5p_N1__GCTGCTTAGACCACGA-1	10.7609	2.74364
001-033_T0_COL_LP_5p_N1__GCGCGATAGCACCGTC-1	10.1902	2.48569
001-033_T0_COL_LP_5p_N1__TCGTACCCAGCTGTGC-1	10.7762	3.03831
001-033_T0_COL_LP_5p_N1__TCGGGACAGAGTAAGG-1	10.4904	3.24167
001-033_T0_COL_LP_5p_N1__CTCATTATCGGTGTTA-1	10.8997	2.86879
001-033_T0_COL_LP_5p_N1__CGGACACCATTGTGCA-1	8.20334	6.69575
001-033_T0_COL_LP_5p_N1__TGGTTCCAGACTAAGT-1	10.365	2.94365
001-033_T0_COL_LP_5p_N1__TTGGCAATCGCTGATA-1	10.8318	3.05086
001-033_T0_COL_LP_5p_N1__CTACCCATCAAACGGG-1	10.727	3.04865
001-033_T0_COL_LP_5p_N1__CGGACACAGGTGCTAG-1	10.8035	2.83969
001-033_T0_COL_LP_5p_N1__GGAGCAATCGTGACAT-1	10.5957	3.31155
001-033_T0_COL_LP_5p_N1__CGACTTCGTCGAGATG-1	10.4116	3.32592
001-033_T0_COL_LP_5p_N1__TCTTCGGGTATAGGGC-1	10.6815	3.1744
001-033_T0_COL_LP_5p_N1__ATCATCTAGTGGAGTC-1	10.6339	2.98186
001-033_T0_COL_LP_5p_N1__GTCCTCAAGCCAGAAC-1	7.89394	8.46486
001-033_T0_COL_LP_5p_N1__TCGTACCTCGGATGGA-1	9.7206	2.55906
001-033_T0_COL_LP_5p_N1__CGTAGGCAGAATGTTG-1	10.4308	2.42536
001-033_T0_COL_LP_5p_N1__AGCTCCTCATGGATGG-1	8.05512	6.39101
001-033_T0_COL_LP_5p_N1__CCTTCGAGTCGCTTCT-1	8.74057	3.42814
001-033_T0_COL_LP_5p_N1__ATAACGCGTCGAGTTT-1	11.137	3.68968
001-033_T0_COL_LP_5p_N1__TCGTACCTCAGGTTCA-1	8.13081	6.41989
001-033_T0_COL_LP_5p_N1__CTCATTATCCAAATGC-1	9.60515	2.77554
001-033_T0_COL_LP_5p_N1__GCACTCTGTCCAAGTT-1	10.2973	2.70164
001-033_T0_COL_LP_5p_N1__CCCAATCAGGCTAGAC-1	10.6942	3.13661
001-033_T0_COL_LP_5p_N1__TCGCGAGGTCGCGGTT-1	10.4588	3.11674
001-033_T0_COL_LP_5p_N1__CGTCACTAGGAGCGAG-1	10.7428	3.18811
001-033_T0_COL_LP_5p_N1__CTGTTTAGTAAACACA-1	10.6605	2.92056
001-033_T0_COL_LP_5p_N1__GTCACGGTCCAGATCA-1	7.27877	6.9619
001-033_T0_COL_LP_5p_N1__TGACGGCTCCTTGCCA-1	10.7214	3.14096
001-033_T0_COL_LP_5p_N1__GATCTAGCACCAGTTA-1	10.5698	3.42401
001-033_T0_COL_LP_5p_N1__CGTAGCGTCCGATATG-1	10.7703	2.89831
001-033_T0_COL_LP_5p_N1__AGGGTGACAGTGGGAT-1	10.0322	2.22244
001-033_T0_COL_LP_5p_N1__GCAAACTCACCTTGTC-1	11.7569	6.70674
001-033_T0_COL_LP_5p_N1__GTGCATATCTGGTTCC-1	8.32206	6.4985
001-033_T0_COL_LP_5p_N1__CAGCTAAAGATGTGGC-1	10.7075	3.20399
001-033_T0_COL_LP_5p_N1__CTCATTATCTCGCATC-1	8.2907	3.54389
001-033_T0_COL_LP_5p_N1__CAAGTTGTCTTAGAGC-1	7.83491	6.8854
001-033_T0_COL_LP_5p_N1__TGATTTCGTGAACCTT-1	10.6834	3.36531
001-033_T0_COL_LP_5p_N1__CTAGCCTAGCTCCTCT-1	12.23	6.20699
001-033_T0_COL_LP_5p_N1__CGTTCTGAGACAAAGG-1	8.25574	6.49854
001-033_T0_COL_LP_5p_N1__GGGTCTGCAGCTGTTA-1	10.5027	2.76611
001-033_T0_COL_LP_5p_N1__TGGACGCAGGGTCTCC-1	10.6377	3.14956
001-033_T0_COL_LP_5p_N1__CGTCAGGGTACTTAGC-1	10.652	3.00824
001-033_T0_COL_LP_5p_N1__GCAGCCATCATCATTC-1	10.8048	2.14058
001-033_T0_COL_LP_5p_N1__GATGAAACAATCGGTT-1	9.51466	8.07796
001-033_T0_COL_LP_5p_N1__CTAAGACTCCTAGAAC-1	8.08792	6.47581
001-033_T0_COL_LP_5p_N1__GCACATACATGGAATA-1	7.7513	2.88518
001-033_T0_COL_LP_5p_N1__AAAGCAATCCTCATTA-1	8.09088	6.46245
001-033_T0_COL_LP_5p_N1__GTTCGGGAGGCTAGGT-1	11.9929	6.01063
001-033_T0_COL_LP_5p_N1__CAGCTAAGTAGCGTGA-1	10.7558	2.93181
001-033_T0_COL_LP_5p_N1__TTAGGACTCAGTGCAT-1	8.19432	6.48478
001-033_T0_COL_LP_5p_N1__TTCTCAAGTTGGTAAA-1	10.8384	3.09784
001-033_T0_COL_LP_5p_N1__ATAGACCCAGCCAGAA-1	7.88112	6.46936
001-033_T0_COL_LP_5p_N1__TTGACTTCACCCATGG-1	10.7209	3.17661
001-033_T0_COL_LP_5p_N1__AGCGTCGCAAACGCGA-1	11.8715	5.19667
001-033_T0_COL_LP_5p_N1__GTCGTAAGTCAATACC-1	8.0047	6.47005
001-033_T0_COL_LP_5p_N1__GCTCTGTTCATTCACT-1	8.22471	3.53048
001-033_T0_COL_LP_5p_N1__CACACAAAGTTAGGTA-1	7.71202	5.6085
001-033_T0_COL_LP_5p_N1__CTGGTCTTCAGCTTAG-1	10.6847	3.15051
001-033_T0_COL_LP_5p_N1__GACTGCGTCGGAAATA-1	9.85102	2.87643
001-033_T0_COL_LP_5p_N1__GGCAATTTCATGCAAC-1	10.7019	2.68933
001-033_T0_COL_LP_5p_N1__TGTTCCGAGTGGTAGC-1	10.7513	2.86522
001-033_T0_COL_LP_5p_N1__TCACAAGTCGGTTCGG-1	9.15348	8.11749
001-033_T0_COL_LP_5p_N1__AAACCTGGTGTCGCTG-1	10.4921	2.7276
001-033_T0_COL_LP_5p_N1__GGTGCGTGTCCCGACA-1	8.08278	7.03116
001-033_T0_COL_LP_5p_N1__TGGTTAGTCCAAACAC-1	10.8476	3.02516
001-033_T0_COL_LP_5p_N1__ACGCCGATCGCGATCG-1	10.6418	2.7128
001-033_T0_COL_LP_5p_N1__GGGAGATGTAATAGCA-1	7.79203	6.38884
001-033_T0_COL_LP_5p_N1__CCGTACTTCAATCACG-1	11.6484	6.82346
001-033_T0_COL_LP_5p_N1__GCAATCACATTCCTCG-1	10.5928	3.25429
001-033_T0_COL_LP_5p_N1__GTCCTCAGTCTAGTGT-1	7.93404	3.55925
001-033_T0_COL_LP_5p_N1__TACCTATAGATGTAAC-1	10.6807	2.87064
001-033_T0_COL_LP_5p_N1__GCTCCTAAGTGTGGCA-1	7.85078	2.14985
001-033_T0_COL_LP_5p_N1__CGTGTAAGTCGACTGC-1	7.69022	2.34548
001-033_T0_COL_LP_5p_N1__TACGGTAAGCTCCCAG-1	9.46274	6.27922
001-033_T0_COL_LP_5p_N1__GTGAAGGTCGTACCGG-1	7.72835	3.04152
001-033_T0_COL_LP_5p_N1__TCCACACGTTCCCGAG-1	11.5518	5.63645
001-033_T0_COL_LP_5p_N1__CGTCAGGTCAAACGGG-1	10.7478	2.91053
001-033_T0_COL_LP_5p_N1__CACACCTCATAAAGGT-1	8.05907	6.40997
001-033_T0_COL_LP_5p_N1__AAATGCCTCATTTGGG-1	7.76357	5.12186
001-033_T0_COL_LP_5p_N1__CAACCAATCTGCCCTA-1	10.6495	2.98328
001-033_T0_COL_LP_5p_N1__TCTCATAAGCTGAAAT-1	9.28005	7.88226
001-033_T0_COL_LP_5p_N1__CTCACACCAGACAGGT-1	8.23506	6.53708
001-033_T0_COL_LP_5p_N1__TCAGGTACACCACCAG-1	11.7775	6.67144
001-033_T0_COL_LP_5p_N1__AACCGCGTCGGCGGTT-1	9.485	6.36706
001-033_T0_COL_LP_5p_N1__ACGTCAAAGACAGGCT-1	8.25616	6.53015
001-033_T0_COL_LP_5p_N1__AACCGCGAGCGCCTCA-1	8.21429	6.51558
001-033_T0_COL_LP_5p_N1__CGTAGCGGTAGAGCTG-1	9.04401	7.82406
001-033_T0_COL_LP_5p_N1__GGGTTGCAGTCTCCTC-1	8.36784	6.47252
001-033_T0_COL_LP_5p_N1__TTTGCGCTCAAGGCTT-1	13.1459	1.95292
001-033_T0_COL_LP_5p_N1__TCACGAAAGCTCCCAG-1	10.7641	3.18444
001-033_T0_COL_LP_5p_N1__ACACCAACAAAGAATC-1	7.77267	3.36535
001-033_T0_COL_LP_5p_N1__GTCCTCAGTGTCCTCT-1	8.12435	6.40386
001-033_T0_COL_LP_5p_N1__AACTCAGCACTGAAGG-1	7.86856	6.0325
001-033_T0_COL_LP_5p_N1__GACTGCGCAGGGAGAG-1	10.673	2.7107
001-033_T0_COL_LP_5p_N1__CGACTTCCACTGTCGG-1	10.808	2.89676
001-033_T0_COL_LP_5p_N1__CGGAGCTTCGGAATCT-1	10.7687	3.05505
001-033_T0_COL_LP_5p_N1__GCGCAACCACATTCGA-1	7.88713	6.28557
001-033_T0_COL_LP_5p_N1__ACGCCAGAGTAGCCGA-1	11.2477	5.07502
001-033_T0_COL_LP_5p_N1__AGTGAGGAGCGGCTTC-1	5.15771	8.54442
001-033_T0_COL_LP_5p_N1__CTTACCGTCCCATTAT-1	10.7161	3.07669
001-033_T0_COL_LP_5p_N1__CTCGTCACAAGGACAC-1	10.6084	3.08955
001-033_T0_COL_LP_5p_N1__CGATCGGCATACAGCT-1	10.6013	3.06511
001-033_T0_COL_LP_5p_N1__GAAGCAGTCGGTGTCG-1	10.5547	2.73272
001-033_T0_COL_LP_5p_N1__CTGTTTAGTTTAAGCC-1	9.51706	7.88188
001-033_T0_COL_LP_5p_N1__CATCAGAAGCGTTCCG-1	9.64684	7.83312
001-033_T0_COL_LP_5p_N1__AGACGTTTCAGGCAAG-1	11.1269	6.27671
001-033_T0_COL_LP_5p_N1__CTCGAGGCAGATCTGT-1	12.1534	1.76971
001-033_T0_COL_LP_5p_N1__CTCATTAAGCTGGAAC-1	9.51876	7.85798
001-033_T0_COL_LP_5p_N1__CTACGTCGTATAGTAG-1	7.92264	2.11389
001-033_T0_COL_LP_5p_N1__TCCCGATAGACCTAGG-1	10.7099	2.91275
001-033_T0_COL_LP_5p_N1__CTAACTTGTGCTGTAT-1	11.5906	5.57845
001-033_T0_COL_LP_5p_N1__CCGTGGATCCGTAGGC-1	10.5949	3.08344
001-033_T0_COL_LP_5p_N1__CTGAAACTCACGGTTA-1	7.70761	5.47356
001-033_T0_COL_LP_5p_N1__GAGCAGAAGGACCACA-1	10.6431	3.10096
001-033_T0_COL_LP_5p_N1__TACTCATGTCGACTAT-1	10.7789	2.79735
001-033_T0_COL_LP_5p_N1__CTAGAGTGTTCGTTGA-1	8.19771	6.54862
001-033_T0_COL_LP_5p_N1__CCCTCCTTCTTCTGGC-1	9.64627	7.71059
001-033_T0_COL_LP_5p_N1__TCACAAGTCGTGACAT-1	8.48692	3.21964
001-033_T0_COL_LP_5p_N1__GCGCAACTCACCGGGT-1	12.3758	5.87666
001-033_T0_COL_LP_5p_N1__TTCTCAAGTGTGAAAT-1	10.7164	2.9434
001-033_T0_COL_LP_5p_N1__GTAACTGAGCCACTAT-1	7.72168	2.897
001-033_T0_COL_LP_5p_N1__TCGAGGCTCGCGTTTC-1	7.80094	6.4801
001-033_T0_COL_LP_5p_N1__GTGCATACAAGCCATT-1	8.08577	2.12845
001-033_T0_COL_LP_5p_N1__AGAGCGATCGCAAGCC-1	10.8731	3.1611
001-033_T0_COL_LP_5p_N1__AGCGGTCGTGACAAAT-1	9.4034	7.9896
001-033_T0_COL_LP_5p_N1__CGTGAGCGTGTTGGGA-1	8.07794	6.41725
001-033_T0_COL_LP_5p_N1__GGCGTGTAGTGAACAT-1	10.3624	3.19482
001-033_T0_COL_LP_5p_N1__AACCGCGTCGATAGAA-1	7.7348	3.15635
001-033_T0_COL_LP_5p_N1__TACTCGCCAGTTCCCT-1	8.14979	6.46439
001-033_T0_COL_LP_5p_N1__TACTCATCAGATCCAT-1	11.5248	1.57542
001-033_T0_COL_LP_5p_N1__TGCACCTGTTAAGATG-1	9.44461	6.28178
001-033_T0_COL_LP_5p_N1__TCGTACCCATCCGGGT-1	10.7931	3.18273
001-033_T0_COL_LP_5p_N1__ATGAGGGAGTGCGTGA-1	10.5276	3.4375
001-033_T0_COL_LP_5p_N1__CCCAATCAGCCAGTTT-1	11.7416	2.11372
001-033_T0_COL_LP_5p_N1__GGAAAGCTCTTACCTA-1	12.4094	1.80871
001-033_T0_COL_LP_5p_N1__CCCATACTCCTGTAGA-1	11.9541	4.942
001-033_T0_COL_LP_5p_N1__GACACGCCAAGACGTG-1	11.1405	5.23363
001-033_T0_COL_LP_5p_N1__CTCTACGGTTCGCTAA-1	11.7031	1.24816
001-033_T0_COL_LP_5p_N1__CTGCCTACATAGGATA-1	9.32771	6.40215
001-033_T0_COL_LP_5p_N1__CCTAGCTGTTCGTCTC-1	10.6844	2.40257
001-033_T0_COL_LP_5p_N1__TACTTACCAAGCCTAT-1	8.23519	6.48951
001-033_T0_COL_LP_5p_N1__GACGGCTCAAAGCGGT-1	10.5473	2.52824
001-033_T0_COL_LP_5p_N1__GTAGGCCTCTTTAGGG-1	11.5353	6.87365
001-033_T0_COL_LP_5p_N1__AGTGGGAAGAGCTTCT-1	10.3187	3.42779
001-033_T0_COL_LP_5p_N1__ACGGGTCCAGACGCAA-1	7.83864	3.03706
001-033_T0_COL_LP_5p_N1__ATCATGGAGTTGAGTA-1	8.29736	6.46281
001-033_T0_COL_LP_5p_N1__AGGCCACTCAGCTGGC-1	10.8771	2.67656
001-033_T0_COL_LP_5p_N1__TCGCGAGGTCGGGTCT-1	8.07807	2.77382
001-033_T0_COL_LP_5p_N1__TGACAACAGTACTTGC-1	10.8529	2.86873
001-033_T0_COL_LP_5p_N1__TCTCATATCGTGACAT-1	7.69596	6.2759
001-033_T0_COL_LP_5p_N1__GAATGAACACGAAACG-1	10.7402	3.10926
001-033_T0_COL_LP_5p_N1__GTACGTAGTCTTTCAT-1	10.909	6.40946
001-033_T0_COL_LP_5p_N1__GGCTGGTTCGATGAGG-1	7.94356	6.46576
001-033_T0_COL_LP_5p_N1__TTCTCAATCCGAAGAG-1	10.5171	2.81042
001-033_T0_COL_LP_5p_N1__CTCTACGGTTGGAGGT-1	10.6548	2.4807
001-033_T0_COL_LP_5p_N1__CCTTACGGTGACTCAT-1	10.6827	2.05024
001-033_T0_COL_LP_5p_N1__ACCCACTAGTAGCCGA-1	8.12672	6.0303
001-033_T0_COL_LP_5p_N1__GTGCAGCGTCGAGTTT-1	8.31007	2.98199
001-033_T0_COL_LP_5p_N1__TGAAAGATCTGCTTGC-1	8.23794	2.52099
001-033_T0_COL_LP_5p_N1__GTGCATAAGGTGTGGT-1	8.30727	2.43811
001-033_T0_COL_LP_5p_N1__CCTTCCCGTAGCTAAA-1	9.49873	6.40588
001-033_T0_COL_LP_5p_N1__CAACCTCTCTGCGTAA-1	7.77707	6.25479
001-033_T0_COL_LP_5p_N1__CTCGTACCAAGACACG-1	8.47765	2.95575
001-033_T0_COL_LP_5p_N1__GGCGTGTAGCCCTAAT-1	12.793	2.25705
001-033_T0_COL_LP_5p_N1__CGCGTTTGTCACCCAG-1	8.07923	6.37148
001-033_T0_COL_LP_5p_N1__GGGTTGCGTTGTGGAG-1	10.7142	2.94266
001-033_T0_COL_LP_5p_N1__ACATCAGCATAAGACA-1	10.8218	2.9373
001-033_T0_COL_LP_5p_N1__ACGAGGAAGTACGATA-1	10.5871	2.16073
001-033_T0_COL_LP_5p_N1__TACTTGTTCTTTAGTC-1	11.069	4.74354
001-033_T0_COL_LP_5p_N1__TGCCCATTCACCGTAA-1	11.0517	6.43006
001-033_T0_COL_LP_5p_N1__CGAGCACCATAACCTG-1	7.14673	6.83763
001-033_T0_COL_LP_5p_N1__AACTCTTTCATGTCTT-1	11.5652	1.34613
001-033_T0_COL_LP_5p_N1__TACTCATCACTTAAGC-1	12.3384	5.96538
001-033_T0_COL_LP_5p_N1__AAGGAGCTCTGGTATG-1	7.83109	6.12332
001-033_T0_COL_LP_5p_N1__CTAGCCTCAAGGTTCT-1	10.6718	2.17861
001-033_T0_COL_LP_5p_N1__TCAACGAGTCTAGTGT-1	11.0155	2.73185
001-033_T0_COL_LP_5p_N1__CAGTCCTGTCCCGACA-1	8.05683	6.43733
001-033_T0_COL_LP_5p_N1__GGAACTTAGGCACATG-1	12.1923	1.34155
001-033_T0_COL_LP_5p_N1__ACAGCTACAACACGCC-1	10.619	2.26154
001-033_T0_COL_LP_5p_N1__TCATTACCAGGACGTA-1	10.9934	2.50448
001-033_T0_COL_LP_5p_N1__CTAGAGTGTCGAATCT-1	11.1817	2.74077
001-034_T0_COL_LP_5p_N1__GTCGTAAGTAAGAGAG-1	6.21873	3.86772
001-034_T0_COL_LP_5p_N1__TGGCTGGTCGAATGCT-1	11.0308	1.38134
001-034_T0_COL_LP_5p_N1__CTCGAAAGTGGGTATG-1	10.9338	4.52005
001-034_T0_COL_LP_5p_N1__ACATACGTCCGAATGT-1	10.6732	4.5027
001-034_T0_COL_LP_5p_N1__GTTACAGGTAAATGAC-1	11.22	5.04213
001-034_T0_COL_LP_5p_N1__AGCCTAAGTCCCTACT-1	9.18469	7.34498
001-034_T0_COL_LP_5p_N1__ATAGACCAGTTAACGA-1	7.26663	9.12811
001-034_T0_COL_LP_5p_N1__TGGTTCCGTGTTTGGT-1	9.13445	6.06048
001-034_T0_COL_LP_5p_N1__GCTTCCAAGCCAGTTT-1	11.4102	5.59531
001-034_T0_COL_LP_5p_N1__ATCCGAACACATGGGA-1	9.17829	7.35576
001-034_T0_COL_LP_5p_N1__GTTCGGGTCCCGGATG-1	10.4311	3.80861
001-034_T0_COL_LP_5p_N1__CGCCAAGAGGTGATTA-1	7.77886	2.68979
001-034_T0_COL_LP_5p_N1__CTGCGGAAGTTTAGGA-1	9.07724	6.03391
001-034_T0_COL_LP_5p_N1__TCAATCTGTAATAGCA-1	11.6533	5.94036
001-034_T0_COL_LP_5p_N1__CGATGGCCATGTAGTC-1	8.33794	1.88499
001-034_T0_COL_LP_5p_N1__CTTCTCTTCGTCTGAA-1	9.5077	6.33816
001-034_T0_COL_LP_5p_N1__ACTATCTGTAGAGTGC-1	10.8832	3.64816
001-034_T0_COL_LP_5p_N1__GTGCAGCAGACTAAGT-1	3.90034	7.76329
001-034_T0_COL_LP_5p_N1__GTTAAGCTCCGTAGGC-1	9.90679	2.53096
001-034_T0_COL_LP_5p_N1__TAAACCGTCAACGCTA-1	10.5327	2.8327
001-034_T0_COL_LP_5p_N1__AACTTTCGTATAGGGC-1	11.6591	5.65867
001-034_T0_COL_LP_5p_N1__TGCACCTAGAAGAAGC-1	9.51291	7.6129
001-034_T0_COL_LP_5p_N1__CAAGGCCTCGGGAGTA-1	3.67246	7.81867
001-034_T0_COL_LP_5p_N1__CGGACTGGTTATCCGA-1	8.84538	7.51326
001-034_T0_COL_LP_5p_N1__GTAGTCAGTATATGGA-1	11.5903	5.77782
001-034_T0_COL_LP_5p_N1__GACGCGTCAGCGTTCG-1	8.98253	7.55545
001-034_T0_COL_LP_5p_N1__CGGACGTCACGGTGTC-1	11.7245	5.59704
001-034_T0_COL_LP_5p_N1__CTCGGAGCATTAGCCA-1	8.61494	2.07654
001-034_T0_COL_LP_5p_N1__AAGCCGCCATAAGACA-1	11.5749	5.58145
001-034_T0_COL_LP_5p_N1__GTTACAGAGAAAGTGG-1	10.9039	4.84692
001-034_T0_COL_LP_5p_N1__TAAGAGACACATAACC-1	9.76984	4.55695
001-034_T0_COL_LP_5p_N1__ACAGCTAGTACTCGCG-1	3.75476	7.86895
001-034_T0_COL_LP_5p_N1__GTGTGCGAGTCAAGCG-1	7.98236	3.23812
001-034_T0_COL_LP_5p_N1__GGGTTGCCAGACGCTC-1	11.3554	5.81521
001-034_T0_COL_LP_5p_N1__AGCTCCTTCTGTGCAA-1	11.2687	5.31673
001-034_T0_COL_LP_5p_N1__ACAGCCGAGATAGGAG-1	10.2449	3.42179
001-034_T0_COL_LP_5p_N1__TATCTCACAGTAGAGC-1	11.6811	5.91729
001-034_T0_COL_LP_5p_N1__TTCTTAGAGAGGTAGA-1	11.4052	5.7432
001-034_T0_COL_LP_5p_N1__AGTTGGTTCTTAACCT-1	9.15531	6.15361
001-034_T0_COL_LP_5p_N1__ATGGGAGCATGACGGA-1	8.2405	2.3287
001-034_T0_COL_LP_5p_N1__CTGTGCTAGGCCATAG-1	9.38879	7.56928
001-034_T0_COL_LP_5p_N1__ACATGGTAGGTGATTA-1	10.4709	3.90547
001-034_T0_COL_LP_5p_N1__GGCTCGAAGACTTGAA-1	9.08863	6.02976
001-034_T0_COL_LP_5p_N1__GATTCAGCACAAGACG-1	11.673	5.63779
001-034_T0_COL_LP_5p_N1__CCTACACTCGGATGTT-1	7.40686	8.35047
001-034_T0_COL_LP_5p_N1__GGACAGACACTGAAGG-1	11.3589	5.68346
001-034_T0_COL_LP_5p_N1__GCTGGGTAGGCCCTCA-1	11.9646	6.21939
001-034_T0_COL_LP_5p_N1__GGCCGATTCGGACAAG-1	11.2345	2.01556
001-034_T0_COL_LP_5p_N1__GTTACAGGTACTCAAC-1	11.1926	5.17797
001-034_T0_COL_LP_5p_N1__AGCCTAATCTGGCGAC-1	11.5305	5.78942
001-034_T0_COL_LP_5p_N1__GACAGAGGTTGTCTTT-1	10.3418	3.69573
001-034_T0_COL_LP_5p_N1__AGCATACCACTAGTAC-1	11.2659	5.61748
001-034_T0_COL_LP_5p_N1__TCGTAGAGTGCAGACA-1	7.17777	9.04421
001-034_T0_COL_LP_5p_N1__TGCGTGGTCCATTCTA-1	11.5166	5.12538
001-034_T0_COL_LP_5p_N1__TGATTTCTCATAACCG-1	8.72636	2.65626
001-034_T0_COL_LP_5p_N1__TTCTCCTCATCCGCGA-1	11.3159	2.27424
001-034_T0_COL_LP_5p_N1__GACGTTAGTGTTCGAT-1	11.8895	6.47579
001-034_T0_COL_LP_5p_N1__AAGGCAGGTCTAGAGG-1	11.2683	5.41572
001-034_T0_COL_LP_5p_N1__ACACCAATCCCGGATG-1	9.05574	7.68278
001-034_T0_COL_LP_5p_N1__AAACGGGTCTAACGGT-1	10.5271	3.83833
001-034_T0_COL_LP_5p_N1__ATCTACTAGGGCACTA-1	7.62129	9.07995
001-034_T0_COL_LP_5p_N1__AGACGTTTCCCTGACT-1	10.7701	1.55842
001-034_T0_COL_LP_5p_N1__CTACGTCCAATGTAAG-1	11.9597	5.80099
001-034_T0_COL_LP_5p_N1__GGGTCTGTCCCGGATG-1	8.311	7.02005
001-034_T0_COL_LP_5p_N1__CGTTGGGGTCGAACAG-1	11.519	5.81155
001-034_T0_COL_LP_5p_N1__AAACCTGGTTTGGCGC-1	10.5823	4.042
001-034_T0_COL_LP_5p_N1__AAATGCCGTAGCGATG-1	11.6719	5.40191
001-034_T0_COL_LP_5p_N1__GTTTCTAGTGGAAAGA-1	9.21161	7.30755
001-034_T0_COL_LP_5p_N1__TACTTACAGTCCCACG-1	11.3853	5.79405
001-034_T0_COL_LP_5p_N1__CACAGGCCATCTCCCA-1	8.97822	2.08184
001-034_T0_COL_LP_5p_N1__ATGTGTGAGACTAAGT-1	11.5221	5.80477
001-034_T0_COL_LP_5p_N1__AAGGAGCCATGCTGGC-1	11.2894	5.8211
001-034_T0_COL_LP_5p_N1__GTTACAGAGTGAACGC-1	11.0735	2.68023
001-034_T0_COL_LP_5p_N1__GACTAACGTGGTAACG-1	9.01318	7.37446
001-034_T0_COL_LP_5p_N1__TTGACTTAGCCGATTT-1	7.78981	5.42718
001-034_T0_COL_LP_5p_N1__TTAGGCACAGATGAGC-1	11.2365	5.25207
001-034_T0_COL_LP_5p_N1__CATCAGACATCCTAGA-1	3.50968	7.7467
001-034_T0_COL_LP_5p_N1__CGAGAAGTCGGACAAG-1	11.8182	6.4248
001-034_T0_COL_LP_5p_N1__TACGGATCAGTATAAG-1	10.9085	3.68999
001-034_T0_COL_LP_5p_N1__GGGAATGGTCCAAGTT-1	8.34331	1.48637
001-034_T0_COL_LP_5p_N1__AGATCTGCATATGAGA-1	3.84733	7.83578
001-034_T0_COL_LP_5p_N1__GACGTTAAGCCTATGT-1	11.3523	5.79554
001-034_T0_COL_LP_5p_N1__CCTAAAGGTATTCTCT-1	10.8039	4.34119
001-034_T0_COL_LP_5p_N1__TTTCCTCGTGTGACGA-1	11.5155	5.81476
001-034_T0_COL_LP_5p_N1__AACTCAGTCCAGGGCT-1	10.5015	3.88646
001-034_T0_COL_LP_5p_N1__ACGGCCATCGTCTGAA-1	10.2605	4.25371
001-034_T0_COL_LP_5p_N1__GTGCTTCGTATGAATG-1	11.6064	5.69388
001-034_T0_COL_LP_5p_N1__GCGAGAACACCAGATT-1	13.4599	1.56128
001-034_T0_COL_LP_5p_N1__GGATGTTGTAGTGAAT-1	10.7976	4.47797
001-034_T0_COL_LP_5p_N1__GAAACTCGTTGGTAAA-1	11.2896	5.29617
001-034_T0_COL_LP_5p_N1__AAACGGGGTTGGTAAA-1	5.65533	7.33425
001-034_T0_COL_LP_5p_N1__GAGTCCGAGCATGGCA-1	11.4821	5.79999
001-034_T0_COL_LP_5p_N1__TCTGGAAAGAGTACAT-1	10.5691	4.50277
001-034_T0_COL_LP_5p_N1__GGAATAAGTAAGTTCC-1	11.153	4.85277
001-034_T0_COL_LP_5p_N1__CCAGCGAGTCATCCCT-1	11.4847	5.12601
001-034_T0_COL_LP_5p_N1__CAGATCAAGCGCTCCA-1	11.5166	2.16269
001-034_T0_COL_LP_5p_N1__AGTGTCATCTGATTCT-1	11.3611	6.85146
001-034_T0_COL_LP_5p_N1__ACACTGAAGCTTTGGT-1	10.5389	3.66665
001-034_T0_COL_LP_5p_N1__GCGACCACAGTACACT-1	11.0844	5.24548
001-034_T0_COL_LP_5p_N1__GTTACAGGTGGTACAG-1	11.4003	6.19949
001-034_T0_COL_LP_5p_N1__CTAGTGAAGCCGTCGT-1	11.6875	6.0341
001-034_T0_COL_LP_5p_N1__TGTTCCGTCGGTTCGG-1	10.8896	4.48963
001-034_T0_COL_LP_5p_N1__AACTCCCAGAAACCAT-1	11.4125	6.22446
001-034_T0_COL_LP_5p_N1__GCTGGGTGTGAGGCTA-1	10.9131	4.43578
001-034_T0_COL_LP_5p_N1__TGCCAAAAGGGATCTG-1	10.8981	4.66592
001-034_T0_COL_LP_5p_N1__GAACGGATCTCACATT-1	10.7484	5.34535
001-034_T0_COL_LP_5p_N1__AAAGTAGTCCAAGTAC-1	11.476	5.18628
001-034_T0_COL_LP_5p_N1__CGATGGCAGTGGGTTG-1	11.3303	5.90527
001-034_T0_COL_LP_5p_N1__TTTATGCCAGCGATCC-1	11.2376	4.89208
001-034_T0_COL_LP_5p_N1__GCAATCAGTCCGAAGA-1	8.87128	7.41268
001-034_T0_COL_LP_5p_N1__GAACGGACACCAGGTC-1	10.5762	4.50385
001-034_T0_COL_LP_5p_N1__CGAACATAGCTGATAA-1	11.5385	5.75414
001-034_T0_COL_LP_5p_N1__GATGAGGGTCACACGC-1	9.99515	3.08494
001-034_T0_COL_LP_5p_N1__TCACGAACAAGTCTAC-1	10.9822	6.87859
001-034_T0_COL_LP_5p_N1__AGGGAGTAGATGTAAC-1	10.9283	4.74203
001-034_T0_COL_LP_5p_N1__CTTCTCTTCATTTGGG-1	11.4875	6.05295
001-034_T0_COL_LP_5p_N1__ACCCACTTCGTCTGCT-1	11.3558	5.16961
001-034_T0_COL_LP_5p_N1__GAACATCAGACTGTAA-1	11.5746	6.18669
001-034_T0_COL_LP_5p_N1__AGCTCTCCAGTCAGAG-1	9.22898	6.13405
001-034_T0_COL_LP_5p_N1__AGAGTGGTCATTTGGG-1	10.9365	6.44299
001-034_T0_COL_LP_5p_N1__AGTTGGTAGAGGTACC-1	10.3436	1.30035
001-034_T0_COL_LP_5p_N1__ACTGAGTTCTAACTCT-1	10.7518	3.7562
001-034_T0_COL_LP_5p_N1__CCTTTCTGTTAAGTAG-1	10.8634	6.01548
001-034_T0_COL_LP_5p_N1__CTACATTCAGATCCAT-1	9.56031	7.83637
001-034_T0_COL_LP_5p_N1__GGGAATGAGCAGCCTC-1	11.8322	6.51674
001-034_T0_COL_LP_5p_N1__CAGAATCTCTTACCGC-1	10.8538	4.60186
001-034_T0_COL_LP_5p_N1__GATGAGGGTATAGTAG-1	11.4406	5.74934
001-034_T0_COL_LP_5p_N1__GGATTACGTCAGAAGC-1	11.3864	6.59974
001-034_T0_COL_LP_5p_N1__AGCATACCATCACGTA-1	10.8363	4.65486
001-034_T0_COL_LP_5p_N1__CAGCATAAGTGAATTG-1	10.7616	4.50878
001-034_T0_COL_LP_5p_N1__ATCCGAAAGGACTGGT-1	10.9179	4.8946
001-034_T0_COL_LP_5p_N1__TTCTCAATCATACGGT-1	8.95739	2.40295
001-034_T0_COL_LP_5p_N1__GCAGTTACAGCCTATA-1	11.2967	5.75532
001-034_T0_COL_LP_5p_N1__TTCTCCTAGTATTGGA-1	11.7194	6.55342
001-034_T0_COL_LP_5p_N1__TGACTTTGTTCGGCAC-1	10.633	4.95182
001-034_T0_COL_LP_5p_N1__ACATGGTCAAATTGCC-1	10.8655	4.42739
001-034_T0_COL_LP_5p_N1__GTAGTCAAGACATAAC-1	11.8789	6.27864
001-034_T0_COL_LP_5p_N1__TTCTACACATAACCTG-1	11.2362	5.23378
001-034_T0_COL_LP_5p_N1__TCTCTAAAGTTCGCGC-1	11.7959	5.85383
001-034_T0_COL_LP_5p_N1__TTTGCGCCATGGGACA-1	11.8037	6.45076
001-034_T0_COL_LP_5p_N1__ACACTGATCAGCTGGC-1	10.6719	3.98048
001-034_T0_COL_LP_5p_N1__AACTCCCAGAGCTTCT-1	3.51204	7.75227
001-034_T0_COL_LP_5p_N1__TCATTACAGTATGACA-1	3.37592	7.84799
001-034_T0_COL_LP_5p_N1__ATAACGCCACTCTGTC-1	11.9551	6.17037
001-034_T0_COL_LP_5p_N1__CAGGTGCCAAACCTAC-1	9.49598	7.83202
001-034_T0_COL_LP_5p_N1__CTGAAGTAGTAACCCT-1	11.1168	6.07001
001-034_T0_COL_LP_5p_N1__GCTCTGTTCTAGCACA-1	10.0282	3.33288
001-034_T0_COL_LP_5p_N1__GGAGCAATCAAACGGG-1	11.4586	5.33533
001-034_T0_COL_LP_5p_N1__TACGGTAGTACCCAAT-1	11.2075	5.79938
001-034_T0_COL_LP_5p_N1__TTGGCAAGTAGGCTGA-1	13.5506	1.71471
001-034_T0_COL_LP_5p_N1__CACCTTGGTAGCAAAT-1	11.4958	2.12673
001-034_T0_COL_LP_5p_N1__GCCTCTATCTTGAGGT-1	9.41849	6.31249
001-034_T0_COL_LP_5p_N1__CACACCTCAGTGACAG-1	9.37274	7.51985
001-034_T0_COL_LP_5p_N1__TGCCCATCAAGTAGTA-1	11.6947	6.04078
001-034_T0_COL_LP_5p_N1__GCGCAGTTCTGAGTGT-1	10.6274	3.86507
001-034_T0_COL_LP_5p_N1__CCGTTCACATATGCTG-1	11.3885	6.0198
001-034_T0_COL_LP_5p_N1__CAGCCGAAGCAAATCA-1	10.7309	5.90909
001-034_T0_COL_LP_5p_N1__CCTCTGAGTCCATCCT-1	11.3851	5.50601
001-034_T0_COL_LP_5p_N1__GTTCATTTCAAACAAG-1	9.37463	7.59771
001-034_T0_COL_LP_5p_N1__GCAGTTAAGGCATTGG-1	11.1357	5.77147
001-034_T0_COL_LP_5p_N1__GAACGGACAAAGAATC-1	10.3665	4.43471
001-034_T0_COL_LP_5p_N1__CTAACTTAGAGCTGGT-1	11.0032	3.31014
001-034_T0_COL_LP_5p_N1__GATCGTACAATGGATA-1	11.5454	5.34371
001-034_T0_COL_LP_5p_N1__TTTATGCCATCCGCGA-1	10.6081	4.57226
001-034_T0_COL_LP_5p_N1__CAGATCAAGAGTGAGA-1	11.8499	5.84863
001-034_T0_COL_LP_5p_N1__CAGCGACAGAATTCCC-1	9.35862	6.3597
001-034_T0_COL_LP_5p_N1__ATCATCTTCTTACCGC-1	11.0602	4.65782
001-034_T0_COL_LP_5p_N1__AAAGTAGGTCTGCAAT-1	7.72107	8.92764
001-034_T0_COL_LP_5p_N1__GCACTCTAGAAGGCCT-1	11.4571	6.03827
001-034_T0_COL_LP_5p_N1__AGATCTGAGATAGGAG-1	10.9848	6.03909
001-034_T0_COL_LP_5p_N1__AGAGCGACACATCTTT-1	11.2087	5.0814
001-034_T0_COL_LP_5p_N1__GAGGTGAAGGGCACTA-1	9.50297	6.4421
001-034_T0_COL_LP_5p_N1__CTTACCGTCACCACCT-1	10.7222	4.62571
001-034_T0_COL_LP_5p_N1__TGCGTGGGTAACGCGA-1	10.7244	4.50157
001-034_T0_COL_LP_5p_N1__ACTGTCCAGAACTCGG-1	13.3195	1.66638
001-034_T0_COL_LP_5p_N1__GGGATGAGTAGAGGAA-1	3.43751	7.77519
001-034_T0_COL_LP_5p_N1__GCGACCAAGATGTAAC-1	9.37528	7.56848
001-034_T0_COL_LP_5p_N1__GCGACCACAGGTGCCT-1	11.0873	5.20603
001-034_T0_COL_LP_5p_N1__CTGTGCTTCCTTGCCA-1	9.68533	7.48315
001-034_T0_COL_LP_5p_N1__CCTACACGTTTGTTTC-1	10.7423	4.54825
001-034_T0_COL_LP_5p_N1__GTCAAGTCAAGCGTAG-1	13.3735	1.80655
001-034_T0_COL_LP_5p_N1__GTGGGTCAGAGTGAGA-1	7.4989	8.52369
001-034_T0_COL_LP_5p_N1__ATAAGAGGTAAACACA-1	11.6405	5.62724
001-034_T0_COL_LP_5p_N1__TCAGCTCGTCTCCCTA-1	7.81692	6.9374
001-034_T0_COL_LP_5p_N1__AAGGCAGCACATGGGA-1	11.4814	5.49304
001-034_T0_COL_LP_5p_N1__CCAATCCAGGACACCA-1	10.6304	3.86091
001-034_T0_COL_LP_5p_N1__ACGGCCAGTACCGGCT-1	11.1648	4.71887
001-034_T0_COL_LP_5p_N1__CAACCAATCAAACCGT-1	11.3133	5.19416
001-034_T0_COL_LP_5p_N1__TGGCTGGCAACAACCT-1	10.8794	6.34232
001-034_T0_COL_LP_5p_N1__ACTATCTGTGGCCCTA-1	10.851	6.38543
001-034_T0_COL_LP_5p_N1__GAGTCCGGTAATTGGA-1	11.6113	5.36714
001-034_T0_COL_LP_5p_N1__TGCTACCGTCAGATAA-1	7.29598	8.47127
001-034_T0_COL_LP_5p_N1__CCAGCGAAGCCTCGTG-1	11.4082	5.35497
001-034_T0_COL_LP_5p_N1__TACTTGTCATTAACCG-1	9.47158	2.99655
001-034_T0_COL_LP_5p_N1__CTGATCCGTCCGAAGA-1	10.8813	4.63721
001-034_T0_COL_LP_5p_N1__GTTCGGGGTGCAGGTA-1	10.9238	4.61453
001-034_T0_COL_LP_5p_N1__GGCTGGTTCAGCTTAG-1	11.4879	5.76217
001-034_T0_COL_LP_5p_N1__GACGCGTGTGCTTCTC-1	11.9936	5.51392
001-034_T0_COL_LP_5p_N1__CCTCAGTCAAGCTGAG-1	11.4193	6.08742
001-034_T0_COL_LP_5p_N1__ACACCAAAGTTTAGGA-1	11.7047	5.84993
001-034_T0_COL_LP_5p_N1__CACTCCATCCGCGGTA-1	11.0933	4.8461
001-034_T0_COL_LP_5p_N1__AACGTTGTCCTAAGTG-1	10.7421	3.52802
001-034_T0_COL_LP_5p_N1__CATCAGAGTCATCCCT-1	9.70081	2.93434
001-034_T0_COL_LP_5p_N1__CTCTGGTCATACCATG-1	11.5345	5.52413
001-034_T0_COL_LP_5p_N1__TCACGAATCGTCACGG-1	11.2811	4.99182
001-034_T0_COL_LP_5p_N1__ACGGGCTTCTGCTGCT-1	3.33902	7.70288
001-034_T0_COL_LP_5p_N1__ACGCCAGAGAGTACCG-1	11.225	4.84765
001-034_T0_COL_LP_5p_N1__TTAGGACCATCCGCGA-1	11.3377	5.97207
001-034_T0_COL_LP_5p_N1__ATCTACTGTGCACTTA-1	11.5091	2.17388
001-034_T0_COL_LP_5p_N1__GCGCGATAGTACGTTC-1	10.7948	3.85139
001-034_T0_COL_LP_5p_N1__ACAGCCGCACTGTTAG-1	11.4213	5.43813
001-034_T0_COL_LP_5p_N1__AGTGAGGTCTTAGAGC-1	11.5239	6.38083
001-034_T0_COL_LP_5p_N1__CTCACACCATAAGACA-1	10.8398	6.12561
001-034_T0_COL_LP_5p_N1__ATTTCTGAGCAGGCTA-1	13.1087	1.57252
001-034_T0_COL_LP_5p_N1__GGACATTCAATTGCTG-1	11.5883	5.47531
001-034_T0_COL_LP_5p_N1__TGCGTGGTCCAGATCA-1	10.8856	3.58066
001-034_T0_COL_LP_5p_N1__CTCTAATAGACGACGT-1	11.4644	5.14037
001-034_T0_COL_LP_5p_N1__TGGGAAGAGAAGATTC-1	10.9442	4.64788
001-034_T0_COL_LP_5p_N1__AATCCAGGTCATCGGC-1	11.4725	5.53974
001-034_T0_COL_LP_5p_N1__GTCTTCGGTTAAGAAC-1	10.2005	2.62488
001-034_T0_COL_LP_5p_N1__TCGAGGCCAAGCGCTC-1	9.89329	7.54727
001-034_T0_COL_LP_5p_N1__CGGTTAACATGATCCA-1	11.5833	6.28094
001-034_T0_COL_LP_5p_N1__GGACAGAGTTGAGTTC-1	11.3112	6.38564
001-034_T0_COL_LP_5p_N1__ACTGATGGTATATGAG-1	10.9277	6.29724
001-034_T0_COL_LP_5p_N1__TCAGCTCCAAAGTCAA-1	11.2535	5.94315
001-034_T0_COL_LP_5p_N1__TTGTAGGGTTAAGGGC-1	7.45024	9.11381
001-034_T0_COL_LP_5p_N1__TTCGGTCAGAGACTAT-1	11.9325	6.24995
001-034_T0_COL_LP_5p_N1__CTAAGACCAATGGAGC-1	9.16305	7.84287
001-034_T0_COL_LP_5p_N1__CTTAACTAGTTGAGTA-1	10.6523	4.23371
001-034_T0_COL_LP_5p_N1__GTAGGCCAGGGCATGT-1	9.5078	2.26038
001-034_T0_COL_LP_5p_N1__GCTGCAGCAAGAAGAG-1	11.1571	5.3971
001-034_T0_COL_LP_5p_N1__CAGAGAGGTCTGATCA-1	11.68	5.18117
001-034_T0_COL_LP_5p_N1__TTCTCAACACCTATCC-1	10.7698	4.74239
001-034_T0_COL_LP_5p_N1__CTTAACTTCACAGTAC-1	10.5693	3.52495
001-034_T0_COL_LP_5p_N1__TCATTACAGTTCGATC-1	10.7977	3.34792
001-034_T0_COL_LP_5p_N1__GGTGAAGAGTCCGGTC-1	11.6754	2.619
001-034_T0_COL_LP_5p_N1__AGCGTATTCTCTGAGA-1	11.2183	6.14759
001-034_T0_COL_LP_5p_N1__CATTATCGTTAGAACA-1	11.7669	5.56868
001-034_T0_COL_LP_5p_N1__AGATTGCGTCTCGTTC-1	10.8642	4.60148
001-034_T0_COL_LP_5p_N1__AGGGTGAAGTTGCAGG-1	11.1013	2.3376
001-034_T0_COL_LP_5p_N1__ATCTGCCTCGTTACAG-1	10.8786	3.5838
001-034_T0_COL_LP_5p_N1__TGGCGCACAATCGAAA-1	7.15499	8.90214
001-034_T0_COL_LP_5p_N1__TGCTGCTGTAAGAGAG-1	11.5055	5.55047
001-034_T0_COL_LP_5p_N1__CTAAGACGTGCACCAC-1	10.8679	4.66771
001-034_T0_COL_LP_5p_N1__ATCGAGTTCCAAACAC-1	3.35387	8.06752
001-034_T0_COL_LP_5p_N1__ATTTCTGTCCAATGGT-1	10.7757	4.6124
001-034_T0_COL_LP_5p_N1__TTTCCTCAGATCTGAA-1	7.62326	2.09449
001-034_T0_COL_LP_5p_N1__CGCTGGACAACGATGG-1	11.5297	6.64053
001-034_T0_COL_LP_5p_N1__CTTACCGAGTGGAGAA-1	11.0672	5.04581
001-034_T0_COL_LP_5p_N1__AACCATGGTGTGTGCC-1	10.0561	4.26732
001-034_T0_COL_LP_5p_N1__TCAATCTTCGAGAACG-1	7.54008	8.87129
001-034_T0_COL_LP_5p_N1__TATCTCACAATAAGCA-1	7.3628	8.75776
001-034_T0_COL_LP_5p_N1__AATCCAGAGAGAGCTC-1	8.15526	7.08892
001-034_T0_COL_LP_5p_N1__GCCTCTATCTCTGCTG-1	9.45628	7.66818
001-034_T0_COL_LP_5p_N1__GATTCAGAGAAGAAGC-1	11.2655	5.05796
001-034_T0_COL_LP_5p_N1__ACGGGTCTCCTCAACC-1	11.2805	5.77692
001-034_T0_COL_LP_5p_N1__TTTGTCACAATGAATG-1	11.6938	1.64313
001-034_T0_COL_LP_5p_N1__CTTAGGATCGGAATCT-1	7.95636	5.67252
001-034_T0_COL_LP_5p_N1__GAACATCAGCACAGGT-1	9.08927	2.06326
001-034_T0_COL_LP_5p_N1__ACTTTCAAGCCACTAT-1	8.75486	2.23361
001-034_T0_COL_LP_5p_N1__CGAACATGTGCACGAA-1	11.306	5.35175
001-034_T0_COL_LP_5p_N1__GTAGTCAAGACTACAA-1	11.222	5.81057
001-034_T0_COL_LP_5p_N1__CTCGAAACAATGGACG-1	8.4178	2.05289
001-034_T0_COL_LP_5p_N1__CTGCGGACAATTCCTT-1	12.0582	6.25578
001-034_T0_COL_LP_5p_N1__TATGCCCGTGTAACGG-1	11.3436	5.43713
001-034_T0_COL_LP_5p_N1__GTCTTCGAGCGCTTAT-1	9.18724	1.83202
001-034_T0_COL_LP_5p_N1__GTATCTTAGGCAAAGA-1	4.65622	8.17147
001-034_T0_COL_LP_5p_N1__AACCATGTCGGCATCG-1	11.2647	5.61821
001-034_T0_COL_LP_5p_N1__GAATAAGCATTCTCAT-1	11.2559	6.32244
001-034_T0_COL_LP_5p_N1__GGAACTTCAGTCACTA-1	9.3786	6.36701
001-034_T0_COL_LP_5p_N1__GCACATAAGACCTAGG-1	11.8415	1.5777
001-034_T0_COL_LP_5p_N1__GTCAAGTAGCTAAACA-1	10.5997	3.34921
001-034_T0_COL_LP_5p_N1__GCATACACAAGTAGTA-1	11.4817	6.17281
001-034_T0_COL_LP_5p_N1__GCTGCTTAGGGCTTCC-1	11.4881	2.76929
001-034_T0_COL_LP_5p_N1__GCCTCTAGTTAAGATG-1	10.4698	3.94855
001-034_T0_COL_LP_5p_N1__CGTCCATGTACTCTCC-1	3.47463	7.49705
001-034_T0_COL_LP_5p_N1__AGGTCCGAGATGGGTC-1	11.2718	5.43541
001-034_T0_COL_LP_5p_N1__ACCGTAAAGCGCCTCA-1	7.92566	8.07974
001-034_T0_COL_LP_5p_N1__TCTGGAATCCGAATGT-1	11.3926	5.66734
001-034_T0_COL_LP_5p_N1__AACTGGTCACTACAGT-1	11.7044	5.78899
001-034_T0_COL_LP_5p_N1__TTCTTAGAGATATACG-1	11.4327	5.52967
001-034_T0_COL_LP_5p_N1__GACGTGCTCGCATGGC-1	8.0578	8.44051
001-034_T0_COL_LP_5p_N1__GGCCGATCATGTAAGA-1	13.2935	1.58479
001-034_T0_COL_LP_5p_N1__GAACGGACATTTCAGG-1	9.19936	7.88154
001-034_T0_COL_LP_5p_N1__CTCATTATCGTTGCCT-1	11.6405	5.73858
001-034_T0_COL_LP_5p_N1__TAGTTGGGTCAGATAA-1	9.30801	6.27994
001-034_T0_COL_LP_5p_N1__GACCAATCAGGGCATA-1	11.0118	4.68874
001-034_T0_COL_LP_5p_N1__TGCCAAAGTATGCTTG-1	11.4738	5.4143
001-034_T0_COL_LP_5p_N1__CACCTTGGTTTGTTTC-1	11.1562	4.90086
001-034_T0_COL_LP_5p_N1__CGGACTGGTCGTTGTA-1	11.0076	4.57503
001-034_T0_COL_LP_5p_N1__CTCGGGATCTTGTATC-1	13.4155	1.64446
001-034_T0_COL_LP_5p_N1__CAGAATCCAGGGCATA-1	10.0849	2.52353
001-034_T0_COL_LP_5p_N1__GCAGCCATCATGTAGC-1	11.4307	6.34332
001-034_T0_COL_LP_5p_N1__ACAGCTAAGGCCCTTG-1	11.7002	5.86835
001-034_T0_COL_LP_5p_N1__TTCTCAATCATAACCG-1	11.9943	6.23826
001-034_T0_COL_LP_5p_N1__TAGTGGTTCTAGCACA-1	10.7995	4.71924
001-034_T0_COL_LP_5p_N1__GCGAGAACAGGTTTCA-1	11.0354	4.68528
001-034_T0_COL_LP_5p_N1__CATCAAGTCCGATATG-1	11.4679	5.71306
001-034_T0_COL_LP_5p_N1__CCTACCAAGCGATAGC-1	11.2848	5.14718
001-034_T0_COL_LP_5p_N1__GTATTCTGTATGAATG-1	9.48756	7.73369
001-034_T0_COL_LP_5p_N1__CTAAGACAGAGCCCAA-1	9.31936	8.44697
001-034_T0_COL_LP_5p_N1__TCGAGGCCAGATCTGT-1	11.8206	5.43464
001-034_T0_COL_LP_5p_N1__CAGCTGGTCATTGCCC-1	11.324	5.33507
001-034_T0_COL_LP_5p_N1__CCACTACCATATACCG-1	11.7601	5.82968
001-034_T0_COL_LP_5p_N1__CGTCAGGGTACTTAGC-1	11.7123	5.73628
001-034_T0_COL_LP_5p_N1__GTCTTCGAGATATGCA-1	9.45698	3.00587
001-034_T0_COL_LP_5p_N1__GTCATTTCACGGCGTT-1	7.88275	8.86345
001-034_T0_COL_LP_5p_N1__CTCCTAGTCATCGATG-1	11.6319	2.07205
001-034_T0_COL_LP_5p_N1__TTAGGACGTCTTGCGG-1	10.985	4.28382
001-034_T0_COL_LP_5p_N1__GGGAATGAGTATCTCG-1	11.6011	5.69584
001-034_T0_COL_LP_5p_N1__GAACGGATCGCGCCAA-1	11.8937	5.7973
001-034_T0_COL_LP_5p_N1__GGAATAATCAGAGCTT-1	11.5843	5.75463
001-034_T0_COL_LP_5p_N1__ACATGGTAGAAACCTA-1	11.0063	4.77526
001-034_T0_COL_LP_5p_N1__CAACCTCCACTTAACG-1	11.2648	5.61819
001-034_T0_COL_LP_5p_N1__GTATCTTTCTCTAAGG-1	11.7391	2.55826
001-034_T0_COL_LP_5p_N1__GCATGTATCAGTGTTG-1	11.9182	6.16002
001-034_T0_COL_LP_5p_N1__TACGGTAAGAAACCAT-1	11.3923	5.65875
001-034_T0_COL_LP_5p_N1__CACACAAGTCCAGTAT-1	11.1553	3.52079
001-034_T0_COL_LP_5p_N1__TCACAAGTCAGAGGTG-1	11.4918	6.59968
001-034_T0_COL_LP_5p_N1__CTACACCGTCAAAGCG-1	3.37388	7.39546
001-034_T0_COL_LP_5p_N1__GAGGTGAAGTGGCACA-1	10.34	2.47437
001-034_T0_COL_LP_5p_N1__CTTAACTAGCTAGTTC-1	11.7526	5.79427
001-034_T0_COL_LP_5p_N1__ACTTGTTTCAAAGACA-1	9.64512	7.68584
001-034_T0_COL_LP_5p_N1__ACTTTCAGTTACGGAG-1	11.3972	5.7384
001-034_T0_COL_LP_5p_N1__TCAATCTTCGACCAGC-1	11.0369	3.69504
001-034_T0_COL_LP_5p_N1__GATCTAGGTGCACTTA-1	11.6036	6.57185
001-034_T0_COL_LP_5p_N1__AGATCTGAGGGATACC-1	7.81309	8.46787
001-034_T0_COL_LP_5p_N1__CGGACGTCATGTAAGA-1	10.1744	4.28039
001-034_T0_COL_LP_5p_N1__TGCGCAGTCTGTGCAA-1	11.4246	5.05912
001-034_T0_COL_LP_5p_N1__GCATACATCATAGCAC-1	11.4502	5.64264
001-034_T0_COL_LP_5p_N1__GCTCCTAGTTGCCTCT-1	3.61795	7.78401
001-034_T0_COL_LP_5p_N1__CAACCTCTCTTCATGT-1	11.4372	5.65127
001-034_T0_COL_LP_5p_N1__GAATGAATCTTGCAAG-1	10.6638	3.58386
001-034_T0_COL_LP_5p_N1__ACTGTCCGTGTTTGGT-1	7.72533	9.08622
001-034_T0_COL_LP_5p_N1__TGCTACCGTAGGAGTC-1	10.993	4.73826
001-034_T0_COL_LP_5p_N1__CATTATCTCAATCACG-1	11.3741	5.45664
001-034_T0_COL_LP_5p_N1__ACTTTCATCAATCTCT-1	11.2509	6.26989
001-034_T0_COL_LP_5p_N1__CTAGTGAGTTCCGTCT-1	10.7126	4.55083
001-034_T0_COL_LP_5p_N1__TGCACCTAGACTACAA-1	9.07517	1.89655
001-034_T0_COL_LP_5p_N1__GGAATAATCCATTCTA-1	9.13869	7.41298
001-034_T0_COL_LP_5p_N1__GAAGCAGTCAGAGACG-1	9.04062	3.43614
001-034_T0_COL_LP_5p_N1__GCGCGATAGCTGCGAA-1	11.5968	5.48713
001-034_T0_COL_LP_5p_N1__GACAGAGCAGTAAGAT-1	10.8138	3.08098
001-034_T0_COL_LP_5p_N1__CCTTACGGTAAGTGGC-1	11.2915	5.26853
001-034_T0_COL_LP_5p_N1__ACACCCTAGATATACG-1	11.6465	6.51926
001-034_T0_COL_LP_5p_N1__CTACACCGTCAGATAA-1	11.3253	6.06491
001-034_T0_COL_LP_5p_N1__AGTTGGTCACTTCGAA-1	11.5932	2.02153
001-034_T0_COL_LP_5p_N1__TTTCCTCTCCGTAGGC-1	9.08254	7.92855
001-034_T0_COL_LP_5p_N1__GCTGCTTTCTGGAGCC-1	11.5481	2.00894
001-034_T0_COL_LP_5p_N1__CCACCTATCAGTTTGG-1	11.4833	5.47818
001-034_T0_COL_LP_5p_N1__TCAATCTTCCAAAGTC-1	11.2232	5.52623
001-034_T0_COL_LP_5p_N1__AAAGATGAGACTGGGT-1	11.941	6.45624
001-034_T0_COL_LP_5p_N1__TAGACCAGTGTTTGTG-1	13.4857	1.89194
001-034_T0_COL_LP_5p_N1__TGAGCATGTTAAAGAC-1	10.9043	4.82431
001-034_T0_COL_LP_5p_N1__CTGGTCTAGCTACCGC-1	10.6084	4.72132
001-034_T0_COL_LP_5p_N1__GCATGTATCCCTTGCA-1	11.4721	5.55138
001-034_T0_COL_LP_5p_N1__CACAAACGTCGGATCC-1	3.4369	7.77361
001-034_T0_COL_LP_5p_N1__ATTACTCGTCAATACC-1	11.3485	4.95328
001-034_T0_COL_LP_5p_N1__TCACGAACACCAGATT-1	11.3341	6.18921
001-034_T0_COL_LP_5p_N1__CACAAACTCGAGGTAG-1	11.4329	5.72051
001-034_T0_COL_LP_5p_N1__TCTCTAACAGTATAAG-1	11.4592	6.2873
001-034_T0_COL_LP_5p_N1__CGGACTGGTCGACTAT-1	9.257	6.25103
001-034_T0_COL_LP_5p_N1__TTGAACGAGTCTCAAC-1	10.2814	3.64339
001-034_T0_COL_LP_5p_N1__CTCACACCAGCTCGAC-1	11.3671	6.12493
001-034_T0_COL_LP_5p_N1__ACTTGTTAGTCATCCA-1	11.4253	5.61274
001-034_T0_COL_LP_5p_N1__CAGGTGCCAGTGGGAT-1	9.14526	7.80223
001-034_T0_COL_LP_5p_N1__GGCAATTAGACTAAGT-1	11.7245	5.65515
001-034_T0_COL_LP_5p_N1__TTTGGTTTCTGCAGTA-1	7.17176	8.94366
001-034_T0_COL_LP_5p_N1__CACAAACTCATTTGGG-1	11.7547	5.66671
001-034_T0_COL_LP_5p_N1__TAGTTGGAGTCACGCC-1	11.5819	5.4859
001-034_T0_COL_LP_5p_N1__TCAATCTAGATGCCAG-1	11.0448	5.25927
001-034_T0_COL_LP_5p_N1__GTCTCGTTCTGCGTAA-1	11.805	5.81541
001-034_T0_COL_LP_5p_N1__CTTGGCTTCGAACTGT-1	11.9778	6.26835
001-034_T0_COL_LP_5p_N1__GGCGACTCAGCTGTAT-1	11.3331	5.4931
001-034_T0_COL_LP_5p_N1__TTGGCAAAGTACGATA-1	10.7401	3.66486
001-034_T0_COL_LP_5p_N1__CGAGCCACAGACGCTC-1	11.1999	5.92664
001-034_T0_COL_LP_5p_N1__GCATACATCATCACCC-1	3.72807	7.95505
001-034_T0_COL_LP_5p_N1__GGAATAATCGTAGGAG-1	11.6214	5.31998
001-034_T0_COL_LP_5p_N1__AGAGTGGCATAACCTG-1	11.5293	6.00561
001-034_T0_COL_LP_5p_N1__TCGAGGCTCGTTGACA-1	11.7051	2.1862
001-034_T0_COL_LP_5p_N1__TCTTTCCTCTCGATGA-1	11.1054	5.89554
001-034_T0_COL_LP_5p_N1__CTGCCTAAGAACAATC-1	11.3535	5.10208
001-034_T0_COL_LP_5p_N1__CTCGTCAGTTCGGCAC-1	11.1668	5.34335
001-034_T0_COL_LP_5p_N1__GGGACCTTCAAACCAC-1	11.4177	5.21522
001-034_T0_COL_LP_5p_N1__CTTCTCTAGGACCACA-1	11.7425	5.78341
001-034_T0_COL_LP_5p_N1__TGACTAGGTAGGGACT-1	10.7403	3.57932
001-034_T0_COL_LP_5p_N1__ACAGCTAAGAATTGTG-1	11.1405	5.42401
001-034_T0_COL_LP_5p_N1__GTAACGTGTCCGAACC-1	11.6157	5.32311
001-034_T0_COL_LP_5p_N1__GACTGCGTCAATCTCT-1	11.6033	5.96149
001-034_T0_COL_LP_5p_N1__GAGCAGATCGGTGTCG-1	9.39986	6.2114
001-034_T0_COL_LP_5p_N1__CGAATGTGTTTAAGCC-1	11.3454	5.29089
001-034_T0_COL_LP_5p_N1__TGCGTGGAGGTTCCTA-1	11.902	6.19041
001-034_T0_COL_LP_5p_N1__CTAATGGGTCAGAATA-1	11.4222	5.30962
001-034_T0_COL_LP_5p_N1__TGAAAGATCAGTACGT-1	11.6904	5.78807
001-034_T0_COL_LP_5p_N1__GCGACCAGTTGATTGC-1	10.8164	5.67948
001-034_T0_COL_LP_5p_N1__CTAGAGTTCCTTGGTC-1	13.1932	1.59954
001-034_T0_COL_LP_5p_N1__ACTGCTCCAGTCAGAG-1	11.1058	5.0828
001-034_T0_COL_LP_5p_N1__CAGTCCTGTAAGGATT-1	4.71039	8.09321
001-034_T0_COL_LP_5p_N1__TGTCCCAAGCGCCTCA-1	10.4784	3.97743
001-034_T0_COL_LP_5p_N1__TTTCCTCGTTAAGGGC-1	10.8376	3.8708
001-034_T0_COL_LP_5p_N1__AGCATACAGCTAGTCT-1	11.3463	5.7704
001-034_T0_COL_LP_5p_N1__GTACTCCCACCCAGTG-1	9.06204	2.0007
001-034_T0_COL_LP_5p_N1__GACGGCTCAGCTCGCA-1	11.7359	5.88261
001-034_T0_COL_LP_5p_N1__CACACTCGTCTCAACA-1	11.1661	5.77373
001-034_T0_COL_LP_5p_N1__TACTCATTCCATTCTA-1	11.0599	5.31279
001-034_T0_COL_LP_5p_N1__CATCGAAAGAAGGCCT-1	11.0705	4.46015
001-034_T0_COL_LP_5p_N1__CACATTTCAATGAATG-1	11.3124	5.23323
001-034_T0_COL_LP_5p_N1__ACCAGTAGTTATCACG-1	11.0962	4.97907
001-034_T0_COL_LP_5p_N1__GTTCATTTCGAATGGG-1	11.4466	5.88878
001-034_T0_COL_LP_5p_N1__TCAATCTTCCTGCTTG-1	12.0649	5.94735
001-034_T0_COL_LP_5p_N1__GTAACTGTCTTCGGTC-1	11.3015	5.33324
001-034_T0_COL_LP_5p_N1__GATCGATGTTTAGCTG-1	11.5201	5.77406
001-034_T0_COL_LP_5p_N1__GATCGATAGAAACGCC-1	11.2503	5.17986
001-034_T0_COL_LP_5p_N1__GGGCATCCAGGGTTAG-1	11.9034	6.11875
001-034_T0_COL_LP_5p_N1__TATGCCCAGCAGGTCA-1	7.49088	8.90934
001-034_T0_COL_LP_5p_N1__GAAATGAGTCATGCAT-1	3.52596	8.09174
001-034_T0_COL_LP_5p_N1__GGACAGACAAAGCGGT-1	7.42323	8.15493
001-034_T0_COL_LP_5p_N1__TCTGAGATCATAGCAC-1	11.1834	4.98143
001-034_T0_COL_LP_5p_N1__CTACATTCACTAGTAC-1	11.5898	5.49675
001-034_T0_COL_LP_5p_N1__CTACGTCCATACAGCT-1	11.4236	5.64079
001-034_T0_COL_LP_5p_N1__CTGCCTAAGTCATCCA-1	10.8023	3.91702
001-034_T0_COL_LP_5p_N1__GGATTACAGTGGCACA-1	11.2654	5.89348
001-034_T0_COL_LP_5p_N1__CGTTCTGCAGGACGTA-1	10.9444	4.43232
001-034_T0_COL_LP_5p_N1__CGCGGTAGTGCTGTAT-1	12.0858	6.13187
001-034_T0_COL_LP_5p_N1__TTAGGACAGACACGAC-1	13.5771	1.72526
001-034_T0_COL_LP_5p_N1__ATCCACCTCGCGTAGC-1	11.2643	5.37109
001-034_T0_COL_LP_5p_N1__CGTTAGATCAGGCCCA-1	10.735	4.57787
001-034_T0_COL_LP_5p_N1__TAGACCACATCGATTG-1	11.5976	6.03928
001-034_T0_COL_LP_5p_N1__CACCAGGTCAGCTCTC-1	7.70997	8.7427
001-034_T0_COL_LP_5p_N1__TAGTTGGAGGTGTTAA-1	11.5685	5.71547
001-034_T0_COL_LP_5p_N1__GGCAATTGTTCCATGA-1	11.7783	5.60012
001-034_T0_COL_LP_5p_N1__ATCTACTTCCCTCTTT-1	11.7196	5.74192
001-034_T0_COL_LP_5p_N1__AGCTCTCGTAGCTTGT-1	11.6435	5.72948
001-034_T0_COL_LP_5p_N1__AACTCTTGTAGCTCCG-1	9.3056	7.66076
001-034_T0_COL_LP_5p_N1__TACAGTGCATGTAGTC-1	11.6477	5.38639
001-034_T0_COL_LP_5p_N1__TGCACCTCACTTAAGC-1	7.88633	6.00191
001-034_T0_COL_LP_5p_N1__TCTTCGGAGAAGGACA-1	10.5838	3.55572
001-034_T0_COL_LP_5p_N1__GACTGCGAGGCTAGAC-1	3.51899	8.08714
001-034_T0_COL_LP_5p_N1__TCGCGAGGTTTAGGAA-1	10.7013	4.05012
001-034_T0_COL_LP_5p_N1__CTTAGGATCTGTCTCG-1	9.86139	1.31688
001-034_T0_COL_LP_5p_N1__GATGCTACAAATCCGT-1	3.3324	7.46566
001-034_T0_COL_LP_5p_N1__CGCTGGAGTCTTCAAG-1	11.4083	5.60158
001-034_T0_COL_LP_5p_N1__TGCCAAATCCGTAGGC-1	9.01568	7.90224
001-034_T0_COL_LP_5p_N1__GGGATGAGTATATGAG-1	10.8506	6.22723
001-034_T0_COL_LP_5p_N1__TACACGATCCATTCTA-1	9.39304	8.00194
001-034_T0_COL_LP_5p_N1__TACCTATGTGTTTGTG-1	11.5484	5.68965
001-034_T0_COL_LP_5p_N1__CACAGGCCACGAAATA-1	10.3716	3.65665
001-034_T0_COL_LP_5p_N1__TGTATTCCAAGTCTGT-1	11.3478	6.09542
001-034_T0_COL_LP_5p_N1__TACGGGCAGCTATGCT-1	11.4477	5.83584
001-034_T0_COL_LP_5p_N1__CGTTCTGGTCCGAAGA-1	3.41561	8.0851
001-034_T0_COL_LP_5p_N1__GTATTCTTCCTCTAGC-1	9.10311	2.25822
001-034_T0_COL_LP_5p_N1__TCGGTAACATATACGC-1	11.1145	5.6822
001-034_T0_COL_LP_5p_N1__CAAGATCTCAATACCG-1	11.2755	5.20757
001-034_T0_COL_LP_5p_N1__ACACCAAAGCTAGGCA-1	9.5068	7.73999
001-034_T0_COL_LP_5p_N1__TCAGGTAGTTCCTCCA-1	11.512	5.73191
001-034_T0_COL_LP_5p_N1__TGGACGCAGATCCGAG-1	10.5046	3.64643
001-034_T0_COL_LP_5p_N1__GGGTTGCAGACTAGAT-1	11.1716	5.22681
001-034_T0_COL_LP_5p_N1__GGAACTTCATCAGTCA-1	10.9963	5.77773
001-034_T0_COL_LP_5p_N1__CAAGATCTCACATACG-1	3.64154	8.03352
001-034_T0_COL_LP_5p_N1__GATGCTATCAACCAAC-1	11.6389	5.53625
001-034_T0_COL_LP_5p_N1__ACGCCAGCAAGCTGGA-1	11.8091	6.22548
001-034_T0_COL_LP_5p_N1__GCTGGGTGTTCCACGG-1	11.5461	6.28598
001-034_T0_COL_LP_5p_N1__GCAGTTAGTTCTGTTT-1	11.4877	5.51135
001-034_T0_COL_LP_5p_N1__GGAACTTCATGGTCAT-1	11.1885	3.31332
001-034_T0_COL_LP_5p_N1__ATCATGGGTCAAAGAT-1	11.4091	5.46528
001-034_T0_COL_LP_5p_N1__AACTGGTGTAATCGTC-1	11.3608	5.08753
001-034_T0_COL_LP_5p_N1__TCAGATGAGTGAACGC-1	11.4376	5.89089
001-034_T0_COL_LP_5p_N1__TGCTACCCATCGGAAG-1	8.64489	3.41652
001-034_T0_COL_LP_5p_N1__CTGCTGTGTACAGACG-1	11.3334	5.39246
001-034_T0_COL_LP_5p_N1__CTCAGAATCCGCTGTT-1	11.2154	4.87678
001-034_T0_COL_LP_5p_N1__GACTACAGTTCCACTC-1	10.1242	2.72825
001-034_T0_COL_LP_5p_N1__CTCCTAGTCATACGGT-1	9.27157	7.7225
001-034_T0_COL_LP_5p_N1__CGGAGTCTCGGAGCAA-1	11.8336	5.35709
001-034_T0_COL_LP_5p_N1__TAAGTGCTCTGCCAGG-1	11.2322	6.2623
001-034_T0_COL_LP_5p_N1__TGAGGGACAGGCAGTA-1	11.2792	5.39311
001-034_T0_COL_LP_5p_N1__TAAACCGAGATTACCC-1	11.3325	5.12655
001-034_T0_COL_LP_5p_N1__CTGTGCTGTAAGGGCT-1	11.3544	5.96666
001-034_T0_COL_LP_5p_N1__TTTATGCCAGGGTACA-1	7.17937	8.87731
001-034_T0_COL_LP_5p_N1__TAAGCGTTCTTTACGT-1	10.8041	6.29161
001-034_T0_COL_LP_5p_N1__CTGTGCTGTGCACGAA-1	11.4133	5.30325
001-034_T0_COL_LP_5p_N1__CTGATCCGTCATTAGC-1	11.5663	5.53483
001-034_T0_COL_LP_5p_N1__CATCAGATCCTAGTGA-1	11.7757	6.13629
001-034_T0_COL_LP_5p_N1__ATCTGCCGTCCTAGCG-1	11.1766	5.95877
001-034_T0_COL_LP_5p_N1__CAGCTAATCGTACCGG-1	11.264	6.34212
001-034_T0_COL_LP_5p_N1__CCTACACTCGCGCCAA-1	9.27926	7.65108
001-034_T0_COL_LP_5p_N1__GATGCTAGTCCATCCT-1	10.5336	3.59053
001-034_T0_COL_LP_5p_N1__CATTATCGTCTCTTAT-1	11.3386	5.68639
001-034_T0_COL_LP_5p_N1__CTGATCCAGCAATCTC-1	9.15438	6.12497
001-034_T0_COL_LP_5p_N1__ATTATCCTCGGCGCAT-1	11.4239	2.37318
001-034_T0_COL_LP_5p_N1__TCATTTGCACCAGGCT-1	11.3849	6.10499
001-034_T0_COL_LP_5p_N1__ACGGGTCAGTGATCGG-1	10.8444	4.45765
001-034_T0_COL_LP_5p_N1__GAACATCCACGACGAA-1	11.5087	5.3442
001-034_T0_COL_LP_5p_N1__GGACATTTCGTCTGAA-1	11.737	6.00459
001-034_T0_COL_LP_5p_N1__GGAGCAAGTCAGCTAT-1	11.6904	5.17579
001-034_T0_COL_LP_5p_N1__GAGTCCGAGTATTGGA-1	11.5396	5.50198
001-034_T0_COL_LP_5p_N1__ACGAGGATCCTTGCCA-1	10.9603	4.1803
001-034_T0_COL_LP_5p_N1__TGCCCTAAGTGGAGTC-1	11.7143	5.64018
001-034_T0_COL_LP_5p_N1__CCTATTAGTCCGTTAA-1	10.6295	2.71391
001-034_T0_COL_LP_5p_N1__CTAACTTAGGGTCTCC-1	10.7889	4.71022
001-034_T0_COL_LP_5p_N1__GCAATCACACTCGACG-1	8.02684	3.46031
001-034_T0_COL_LP_5p_N1__TGGTTCCAGTCGTTTG-1	11.28	5.03994
001-034_T0_COL_LP_5p_N1__TACTCGCAGGGCTTCC-1	11.7376	5.36282
001-034_T0_COL_LP_5p_N1__TCATTACCATAAGACA-1	11.4819	5.26587
001-034_T0_COL_LP_5p_N1__CACACAAAGCGTTCCG-1	10.2255	3.37039
001-034_T0_COL_LP_5p_N1__CCACCTACAGTGACAG-1	11.4513	5.61659
001-034_T0_COL_LP_5p_N1__TGCGGGTGTTGCTCCT-1	11.1786	4.83473
001-034_T0_COL_LP_5p_N1__TGGACGCCACTCTGTC-1	11.4834	6.18504
001-034_T0_COL_LP_5p_N1__GACTGCGCAACTTGAC-1	9.08345	2.17979
001-034_T0_COL_LP_5p_N1__CAACCTCCAATCCAAC-1	7.89275	1.76108
001-034_T0_COL_LP_5p_N1__TTATGCTGTACCGGCT-1	3.39084	7.43371
001-034_T0_COL_LP_5p_N1__GCGACCACAATGGATA-1	11.5008	5.31457
001-034_T0_COL_LP_5p_N1__AGTTGGTAGGTAGCTG-1	9.39102	7.53024
001-034_T0_COL_LP_5p_N1__TTGGCAATCGATGAGG-1	11.6599	2.73346
001-034_T0_COL_LP_5p_N1__GCATGCGGTTCCCTTG-1	12.2002	5.99152
001-034_T0_COL_LP_5p_N1__CACCAGGTCGGAAACG-1	11.5619	5.90098
001-034_T0_COL_LP_5p_N1__AAGGTTCTCAGCGATT-1	9.1062	7.71122
001-034_T0_COL_LP_5p_N1__CTCACACAGGTGATTA-1	11.0543	5.45232
001-034_T0_COL_LP_5p_N1__TTTATGCTCCAGAAGG-1	10.1795	4.36409
001-034_T0_COL_LP_5p_N1__TGCTGCTCAGGGCATA-1	9.34877	7.74157
001-034_T0_COL_LP_5p_N1__GAATAAGTCTGGTATG-1	9.25544	7.70197
001-034_T0_COL_LP_5p_N1__CTACATTGTCGCCATG-1	10.5171	3.5978
001-034_T0_COL_LP_5p_N1__AGGGTGAAGGCTATCT-1	11.4566	6.05843
001-034_T0_COL_LP_5p_N1__ACGGGCTCAGGAACGT-1	10.5751	3.77832
001-034_T0_COL_LP_5p_N1__ATTGGTGCACTGTCGG-1	3.36614	7.37803
001-034_T0_COL_LP_5p_N1__AACCATGGTCTGGTCG-1	11.4348	5.74188
001-034_T0_COL_LP_5p_N1__TGGGCGTAGACACTAA-1	11.6529	5.86944
001-034_T0_COL_LP_5p_N1__GAATAAGCAATTCCTT-1	10.3444	3.25715
001-034_T0_COL_LP_5p_N1__ACTTTCACAAGTCTAC-1	11.375	5.75339
001-034_T0_COL_LP_5p_N1__CCACGGATCACTCCTG-1	11.2498	5.90314
001-034_T0_COL_LP_5p_N1__CGCTATCTCAAACAAG-1	10.6329	3.24909
001-034_T0_COL_LP_5p_N1__AGGGTGAAGACTACAA-1	11.368	5.54357
001-034_T0_COL_LP_5p_N1__CCTCTGATCTAACTTC-1	7.65883	5.39945
001-034_T0_COL_LP_5p_N1__TCAGGATGTCTAGTCA-1	11.0128	4.55194
001-034_T0_COL_LP_5p_N1__CGGAGCTGTCACTTCC-1	8.65632	2.09439
001-034_T0_COL_LP_5p_N1__GCTCCTAGTCCCTACT-1	11.6197	5.32937
001-034_T0_COL_LP_5p_N1__GACAGAGCATGGTCTA-1	11.6677	5.63849
001-034_T0_COL_LP_5p_N1__TCGAGGCCATCCCACT-1	11.7349	6.46639
001-034_T0_COL_LP_5p_N1__CTGCTGTCACATTCGA-1	11.1021	6.24817
001-034_T0_COL_LP_5p_N1__TACCTATAGGGTGTGT-1	11.326	5.39402
001-034_T0_COL_LP_5p_N1__TACACGATCCGAACGC-1	11.8983	6.45654
001-034_T0_COL_LP_5p_N1__CCTACCAGTTCGCGAC-1	3.50991	8.1062
001-034_T0_COL_LP_5p_N1__GTCTTCGCATGCAATC-1	11.0656	5.90797
001-034_T0_COL_LP_5p_N1__TCTGAGATCGTTACAG-1	11.7577	5.3826
001-034_T0_COL_LP_5p_N1__CCGTACTTCTATCGCC-1	11.4833	4.91641
001-034_T0_COL_LP_5p_N1__GGGCATCAGTGTGGCA-1	11.6306	5.67475
001-034_T0_COL_LP_5p_N1__GCACTCTTCGTGACAT-1	11.5411	5.63621
001-034_T0_COL_LP_5p_N1__TCTATTGCACATCTTT-1	9.59203	7.52837
001-034_T0_COL_LP_5p_N1__TCTTCGGGTTTGACTG-1	9.63834	7.57536
001-034_T0_COL_LP_5p_N1__TCATTACAGACTTGAA-1	11.4377	2.11119
001-034_T0_COL_LP_5p_N1__GATCGATTCAGCTGGC-1	11.4487	5.11566
001-034_T0_COL_LP_5p_N1__GTACGTAGTCATATCG-1	11.7325	6.05314
001-034_T0_COL_LP_5p_N1__AGCTCCTGTTCGTGAT-1	9.77393	2.524
001-034_T0_COL_LP_5p_N1__ACACCCTCACAGACTT-1	10.0832	2.45643
001-034_T0_COL_LP_5p_N1__CGCTTCACACTAGTAC-1	11.7148	5.76317
001-034_T0_COL_LP_5p_N1__CCTCTGACACCGTTGG-1	10.811	6.2148
001-034_T0_COL_LP_5p_N1__CTCACACTCTCCAACC-1	9.69513	7.6497
001-034_T0_COL_LP_5p_N1__GCATGCGAGCCATCGC-1	11.0228	4.84077
001-034_T0_COL_LP_5p_N1__GCTTCCAGTCTTGATG-1	8.96939	7.06046
001-034_T0_COL_LP_5p_N1__GTTTCTACACGGCCAT-1	9.55077	7.91019
001-034_T0_COL_LP_5p_N1__TGAGGGACATGAACCT-1	12.3234	5.66356
001-034_T0_COL_LP_5p_N1__AACACGTGTTATCGGT-1	11.166	2.97912
001-034_T0_COL_LP_5p_N1__TCTCTAAGTCCTGCTT-1	11.454	5.57411
001-034_T0_COL_LP_5p_N1__TATTACCGTGATGTGG-1	11.3529	5.20937
001-034_T0_COL_LP_5p_N1__CAGATCATCCGCAAGC-1	9.23963	7.92887
001-034_T0_COL_LP_5p_N1__TGTCCCAAGCAGCGTA-1	9.28673	7.90417
001-034_T0_COL_LP_5p_N1__TGCTGCTGTACAGACG-1	9.51461	7.5993
001-034_T0_COL_LP_5p_N1__GGCGACTAGAGTAATC-1	9.46986	7.51026
001-034_T0_COL_LP_5p_N1__TCTTCGGCAAGAAAGG-1	11.6757	5.72795
001-034_T0_COL_LP_5p_N1__ACTGTCCTCCTTGGTC-1	11.0025	4.68139
001-034_T0_COL_LP_5p_N1__GATGAGGAGACCTTTG-1	11.369	6.01116
001-034_T0_COL_LP_5p_N1__GACGTGCAGACACGAC-1	11.8848	6.45488
001-034_T0_COL_LP_5p_N1__GAACCTACAAGCGTAG-1	8.76156	7.71169
001-034_T0_COL_LP_5p_N1__GTCACGGCAAGTTGTC-1	9.19659	7.53564
001-034_T0_COL_LP_5p_N1__GCGGGTTTCATGTCCC-1	13.2142	1.80627
001-034_T0_COL_LP_5p_N1__CCACTACGTCGAGATG-1	3.47635	8.08854
001-034_T0_COL_LP_5p_N1__CATGCCTGTAGCGTCC-1	12.0619	6.04307
001-034_T0_COL_LP_5p_N1__ACATACGGTAGCTCCG-1	9.18927	2.08936
001-034_T0_COL_LP_5p_N1__CGAATGTTCACGGTTA-1	11.3639	5.45454
001-034_T0_COL_LP_5p_N1__AACTGGTTCTCTTATG-1	11.2182	5.76604
001-034_T0_COL_LP_5p_N1__GAAACTCTCGCAGGCT-1	10.9357	5.20957
001-034_T0_COL_LP_5p_N1__ACATCAGGTCATACTG-1	8.74759	7.58706
001-034_T0_COL_LP_5p_N1__ACAGCTACAGATCCAT-1	11.3118	6.239
001-034_T0_COL_LP_5p_N1__GATCAGTTCAGCGATT-1	11.1473	4.78623
001-034_T0_COL_LP_5p_N1__GTGCGGTCAGATTGCT-1	11.6472	5.58457
001-034_T0_COL_LP_5p_N1__TCGTAGATCGTAGATC-1	9.21888	6.24134
001-034_T0_COL_LP_5p_N1__TACTCGCCAATCAGAA-1	11.1133	5.43825
001-034_T0_COL_LP_5p_N1__GACCTGGCACGAGGTA-1	7.65955	8.63484
001-034_T0_COL_LP_5p_N1__GGGCACTAGTAGATGT-1	11.2632	6.15212
001-034_T0_COL_LP_5p_N1__ACTTTCAGTACTTCTT-1	11.8304	6.1316
001-034_T0_COL_LP_5p_N1__CTCTGGTGTTATCACG-1	11.283	6.29859
001-034_T0_COL_LP_5p_N1__CACATAGTCCAAACAC-1	11.6317	5.71346
001-034_T0_COL_LP_5p_N1__GATCTAGAGAGCAATT-1	10.0863	1.78423
001-034_T0_COL_LP_5p_N1__AGGGTGAAGCGATTCT-1	10.6097	3.56674
001-034_T0_COL_LP_5p_N1__GGGAATGCATGTCGAT-1	10.9876	3.9045
001-034_T0_COL_LP_5p_N1__GCGCGATAGCGTCAAG-1	3.4005	7.62915
001-034_T0_COL_LP_5p_N1__ACGGCCAAGAGGGCTT-1	9.57122	7.76645
001-034_T0_COL_LP_5p_N1__ACGGGCTCACGGTTTA-1	11.9079	6.31221
001-034_T0_COL_LP_5p_N1__CAGCATAAGGGTTCCC-1	10.8941	3.82009
001-034_T0_COL_LP_5p_N1__TCCACACTCTGCTGCT-1	11.2762	2.9938
001-034_T0_COL_LP_5p_N1__CGTTAGAAGACTACAA-1	11.1176	5.67082
001-034_T0_COL_LP_5p_N1__GAACATCAGTGAATTG-1	9.3824	7.92381
001-034_T0_COL_LP_5p_N1__CAACCAAAGACTGTAA-1	11.6581	5.46848
001-034_T0_COL_LP_5p_N1__GGAAAGCAGTCACGCC-1	11.3002	6.34952
001-034_T0_COL_LP_5p_N1__CCATGTCCATACGCCG-1	9.19755	7.47921
001-034_T0_COL_LP_5p_N1__CCCAGTTTCGTCCAGG-1	9.38562	7.81086
001-034_T0_COL_LP_5p_N1__AAGACCTGTGTGCGTC-1	9.31664	6.35143
001-034_T0_COL_LP_5p_N1__AGCGTATTCAACCATG-1	11.626	5.20121
001-034_T0_COL_LP_5p_N1__ACGGAGATCTGCTGCT-1	11.6615	5.64121
001-034_T0_COL_LP_5p_N1__CAGCATAGTTACCGAT-1	11.9726	6.36171
001-034_T0_COL_LP_5p_N1__TGGACGCTCAGTGTTG-1	10.7545	4.59314
001-034_T0_COL_LP_5p_N1__TTCTCCTGTTCGAATC-1	4.85591	8.12331
001-034_T0_COL_LP_5p_N1__TACTCATTCCTATGTT-1	10.5691	2.99263
001-034_T0_COL_LP_5p_N1__CGCCAAGGTCTAAAGA-1	11.6215	5.58117
001-034_T0_COL_LP_5p_N1__CTTTGCGCAGGCAGTA-1	11.4196	5.4321
001-034_T0_COL_LP_5p_N1__GGACGTCTCTACCTGC-1	9.23858	7.80559
001-034_T0_COL_LP_5p_N1__GTGCAGCTCGATGAGG-1	11.359	5.13182
001-034_T0_COL_LP_5p_N1__AGCATACAGCGTGAGT-1	10.8071	6.01988
001-034_T0_COL_LP_5p_N1__GTTACAGCATCTCGCT-1	11.0867	5.31269
001-034_T0_COL_LP_5p_N1__ACGCCAGTCGCCAGCA-1	9.09763	7.48018
001-034_T0_COL_LP_5p_N1__ACGTCAACACTCTGTC-1	11.2177	5.14619
001-034_T0_COL_LP_5p_N1__TCTTCGGAGCAAATCA-1	7.69209	6.61602
001-034_T0_COL_LP_5p_N1__CAGCATAAGCACACAG-1	11.5839	5.91643
001-034_T0_COL_LP_5p_N1__CACAGGCCATCTGGTA-1	9.35422	7.51117
001-034_T0_COL_LP_5p_N1__ATCACGACACTGCCAG-1	10.5652	2.73898
001-034_T0_COL_LP_5p_N1__GCAGCCAAGATCTGAA-1	11.2596	6.02029
001-034_T0_COL_LP_5p_N1__TATGCCCGTGTCAATC-1	11.7038	5.30773
001-034_T0_COL_LP_5p_N1__ACGGGCTTCATGTGGT-1	11.59	5.59954
001-034_T0_COL_LP_5p_N1__GGACATTGTTAGGGTG-1	11.7417	5.83267
001-034_T0_COL_LP_5p_N1__GGACATTAGGTGATTA-1	11.571	5.66276
001-034_T0_COL_LP_5p_N1__AAAGCAAAGATCACGG-1	8.11502	1.6977
001-034_T0_COL_LP_5p_N1__TCAGGTATCACAACGT-1	11.4433	5.38206
001-034_T0_COL_LP_5p_N1__TTTGCGCAGTCTCGGC-1	9.54572	7.88097
001-034_T0_COL_LP_5p_N1__TGTCCCAGTTGGGACA-1	11.8404	5.86245
001-034_T0_COL_LP_5p_N1__ATGTGTGAGCTGAACG-1	11.5944	5.51891
001-034_T0_COL_LP_5p_N1__ATCCACCTCAGCCTAA-1	11.5102	5.38213
001-034_T0_COL_LP_5p_N1__AATCGGTGTACAGACG-1	3.46513	8.0876
001-034_T0_COL_LP_5p_N1__CTCAGAACAGGATTGG-1	11.5421	5.79412
001-034_T0_COL_LP_5p_N1__GTCTTCGCATTATCTC-1	3.35373	8.11486
001-034_T0_COL_LP_5p_N1__CATGCCTGTCTCTTAT-1	8.02995	2.24625
001-034_T0_COL_LP_5p_N1__CGTAGCGCAGTCGATT-1	11.6349	6.13398
001-034_T0_COL_LP_5p_N1__GAATGAACAAACTGCT-1	11.6244	6.56512
001-034_T0_COL_LP_5p_N1__CTCACACCAATCCAAC-1	9.27288	7.78751
001-034_T0_COL_LP_5p_N1__ATCGAGTTCATCGGAT-1	11.6183	5.06835
001-034_T0_COL_LP_5p_N1__CATGACACAGGCAGTA-1	11.6291	5.86119
001-034_T0_COL_LP_5p_N1__GGGCACTCACCAGATT-1	11.4029	5.20389
001-034_T0_COL_LP_5p_N1__TGACTAGGTCTAGAGG-1	7.31946	8.43602
001-034_T0_COL_LP_5p_N1__GCGCGATTCACGAAGG-1	8.03604	8.70932
001-034_T0_COL_LP_5p_N1__CTAACTTGTGGCTCCA-1	11.5663	5.49366
001-034_T0_COL_LP_5p_N1__GACTACATCCCTTGTG-1	11.6599	5.41143
001-034_T0_COL_LP_5p_N1__AGACGTTTCGCTAGCG-1	11.5783	5.19962
001-034_T0_COL_LP_5p_N1__CTGTTTAAGAATAGGG-1	11.3021	5.61235
001-034_T0_COL_LP_5p_N1__CTCCTAGAGGTGCAAC-1	11.8704	5.92374
001-034_T0_COL_LP_5p_N1__CCTTCGACAGTCACTA-1	10.815	6.09541
001-034_T0_COL_LP_5p_N1__CGCCAAGCAATGGAAT-1	9.29877	7.91489
001-034_T0_COL_LP_5p_N1__AGTGAGGAGTTTCCTT-1	8.15861	8.85635
001-034_T0_COL_LP_5p_N1__CTGTGCTAGCACCGTC-1	3.29315	7.94194
001-034_T0_COL_LP_5p_N1__GACCTGGTCTATGTGG-1	11.8188	5.78391
001-034_T0_COL_LP_5p_N1__TGACAACAGCTTTGGT-1	11.787	5.87154
001-034_T0_COL_LP_5p_N1__GCAAACTGTTACAGAA-1	11.1761	5.70153
001-034_T0_COL_LP_5p_N1__TAAGAGACATTGGTAC-1	10.713	4.33415
001-034_T0_COL_LP_5p_N1__AGCTTGATCGGTCCGA-1	3.40013	7.42688
001-034_T0_COL_LP_5p_N1__AGTTGGTTCCTTTACA-1	11.8968	6.22809
001-034_T0_COL_LP_5p_N1__TCACGAAGTAGCTTGT-1	11.4808	5.91158
001-034_T0_COL_LP_5p_N1__CCACCTATCTTTAGGG-1	11.055	5.14567
001-034_T0_COL_LP_5p_N1__ACCAGTAGTCCTAGCG-1	11.1183	4.60701
001-034_T0_COL_LP_5p_N1__ATCATGGTCTCGCTTG-1	11.5091	5.82167
001-034_T0_COL_LP_5p_N1__CTAGCCTGTTTGCATG-1	11.5773	4.98014
001-034_T0_COL_LP_5p_N1__AGATCTGAGAATTGTG-1	11.6177	5.32263
001-034_T0_COL_LP_5p_N1__AGGCCGTAGCTGAAAT-1	9.61202	7.5904
001-034_T0_COL_LP_5p_N1__CGTTGGGTCAAGCCTA-1	11.6737	5.43242
001-034_T0_COL_LP_5p_N1__CATCAAGGTCACTTCC-1	11.5337	5.37948
001-034_T0_COL_LP_5p_N1__GTCATTTGTACTTCTT-1	11.971	6.19405
001-034_T0_COL_LP_5p_N1__AGACGTTCACATGTGT-1	9.33464	6.30173
001-034_T0_COL_LP_5p_N1__AAACCTGAGAGTAAGG-1	7.84648	3.49785
001-034_T0_COL_LP_5p_N1__CATTCGCGTGTGGTTT-1	10.756	3.53148
001-034_T0_COL_LP_5p_N1__AGACGTTTCACGAAGG-1	7.51048	6.68061
001-034_T0_COL_LP_5p_N1__ATCCACCTCGCATGAT-1	10.7888	5.67613
001-034_T0_COL_LP_5p_N1__GCGACCACAAGGGTCA-1	11.5025	5.29515
001-034_T0_COL_LP_5p_N1__GGGCACTTCACCTCGT-1	9.11914	8.03581
001-034_T0_COL_LP_5p_N1__CTTCTCTGTCCATGAT-1	11.6482	6.11855
001-034_T0_COL_LP_5p_N1__GAGTCCGGTGAGGGTT-1	11.5119	5.91099
001-034_T0_COL_LP_5p_N1__ACTTACTCACAACTGT-1	11.3059	5.84001
001-034_T0_COL_LP_5p_N1__AGGGAGTAGAAACGAG-1	9.61363	1.68697
001-034_T0_COL_LP_5p_N1__AATCCAGAGTTCGCAT-1	3.48259	7.98104
001-034_T0_COL_LP_5p_N1__GATGAAAGTCCGTTAA-1	11.4879	5.70936
001-034_T0_COL_LP_5p_N1__CTACACCCAGATGGGT-1	10.7675	4.68425
001-034_T0_COL_LP_5p_N1__CCCTCCTAGGCTAGGT-1	11.6154	5.9255
001-034_T0_COL_LP_5p_N1__CCTAGCTCACACAGAG-1	11.0959	4.7297
001-034_T0_COL_LP_5p_N1__CGAGCACAGGCCCTCA-1	11.7096	5.15653
001-034_T0_COL_LP_5p_N1__TTAACTCTCGCTTGTC-1	11.8624	6.48545
001-034_T0_COL_LP_5p_N1__GCGCGATTCGGCTTGG-1	9.59005	7.89182
001-034_T0_COL_LP_5p_N1__CAGATCACAGGCTGAA-1	11.5313	5.43102
001-034_T0_COL_LP_5p_N1__TGAGCATTCCGGCACA-1	11.4682	5.29931
001-034_T0_COL_LP_5p_N1__GTTACAGTCTGAAAGA-1	11.1617	6.09967
001-034_T0_COL_LP_5p_N1__GTCCTCACAAGTAATG-1	11.2074	5.27831
001-034_T0_COL_LP_5p_N1__CAGCCGAGTTACGCGC-1	3.50939	8.07115
001-034_T0_COL_LP_5p_N1__GGTATTGGTGCACGAA-1	11.648	5.70209
001-034_T0_COL_LP_5p_N1__CATCAGACAGGATCGA-1	9.65614	2.20082
001-034_T0_COL_LP_5p_N1__GGCCGATGTCGGGTCT-1	11.7631	5.36356
001-034_T0_COL_LP_5p_N1__GTGCATATCGTTACAG-1	11.7579	5.44694
001-034_T0_COL_LP_5p_N1__GACCAATTCCTTTCGG-1	11.5428	5.10345
001-034_T0_COL_LP_5p_N1__CACAGGCAGGCTCATT-1	11.7789	2.17778
001-034_T0_COL_LP_5p_N1__GTCACGGCAGCCTTGG-1	11.8949	6.00602
001-034_T0_COL_LP_5p_N1__TAGTGGTGTAGTAGTA-1	11.5208	5.65569
001-034_T0_COL_LP_5p_N1__ACGCAGCTCTCAAACG-1	10.7702	3.44674
001-034_T0_COL_LP_5p_N1__CAAGGCCAGACAGACC-1	11.1823	5.34126
001-034_T0_COL_LP_5p_N1__CTTACCGTCTATCGCC-1	13.0794	1.84382
001-034_T0_COL_LP_5p_N1__AGTTGGTTCAGCGATT-1	11.5682	5.86349
001-034_T0_COL_LP_5p_N1__CCATTCGCATCGATGT-1	11.6477	5.16494
001-034_T0_COL_LP_5p_N1__ACTTGTTCAGGATTGG-1	11.2614	5.50209
001-034_T0_COL_LP_5p_N1__TATCTCAGTCAGGACA-1	11.0993	5.56406
001-034_T0_COL_LP_5p_N1__ACGGGCTCATAGAAAC-1	10.8329	5.60594
001-034_T0_COL_LP_5p_N1__ACGAGGAGTCCGTTAA-1	11.7512	5.32127
001-034_T0_COL_LP_5p_N1__GACGCGTAGGCAAAGA-1	9.37211	8.64729
001-034_T0_COL_LP_5p_N1__GTACGTAGTTCACGGC-1	10.7191	3.66033
001-034_T0_COL_LP_5p_N1__GGAACTTAGGAATTAC-1	11.4314	5.89
001-034_T0_COL_LP_5p_N1__CATGACACAGCTGTTA-1	11.0779	5.4915
001-034_T0_COL_LP_5p_N1__CTCATTATCATGCAAC-1	7.77734	8.65366
001-034_T0_COL_LP_5p_N1__TGAGCATAGCAAATCA-1	11.6514	2.32083
001-034_T0_COL_LP_5p_N1__CGGTTAAAGCGATAGC-1	11.7144	5.89301
001-034_T0_COL_LP_5p_N1__TTTGTCATCTCGGACG-1	12.1889	5.65574
001-034_T0_COL_LP_5p_N1__CTTTGCGGTTGCGCAC-1	11.2299	6.08936
001-034_T0_COL_LP_5p_N1__CGGCTAGGTGAAAGAG-1	10.6425	3.61876
001-034_T0_COL_LP_5p_N1__ACGTCAAGTTCAGTAC-1	11.3222	5.18977
001-034_T0_COL_LP_5p_N1__TCTCTAATCGTTGCCT-1	8.10558	3.29021
001-034_T0_COL_LP_5p_N1__AGAATAGCACGGATAG-1	10.5978	3.50417
001-034_T0_COL_LP_5p_N1__ACGAGCCTCTGGCGAC-1	11.5469	5.75838
001-034_T0_COL_LP_5p_N1__GTGCATAAGTTCCACA-1	11.6221	2.02019
001-034_T0_COL_LP_5p_N1__GATGAGGGTACCTACA-1	11.4319	5.37309
001-034_T0_COL_LP_5p_N1__TCATTTGTCATTATCC-1	11.7067	5.75696
001-034_T0_COL_LP_5p_N1__AACTGGTAGTAGATGT-1	10.8686	6.05817
001-034_T0_COL_LP_5p_N1__CGAGCCACATCTATGG-1	8.42258	2.38279
001-034_T0_COL_LP_5p_N1__GAAACTCCAGGGTACA-1	9.57224	7.84207
001-034_T0_COL_LP_5p_N1__GAGGTGACAATTCCTT-1	11.1709	5.34249
001-034_T0_COL_LP_5p_N1__CTTACCGCAAACCTAC-1	11.4424	5.74522
001-034_T0_COL_LP_5p_N1__ACGTCAAAGAAACCAT-1	11.4914	5.53969
001-034_T0_COL_LP_5p_N1__CGAGAAGCAGGATTGG-1	11.3207	5.70273
001-034_T0_COL_LP_5p_N1__ACAGCTAAGTAGGTGC-1	11.4874	5.61646
001-034_T0_COL_LP_5p_N1__TCAGGTAAGGCTAGAC-1	9.35929	7.65824
001-034_T0_COL_LP_5p_N1__TAAGCGTGTCCGTCAG-1	11.261	4.37211
001-034_T0_COL_LP_5p_N1__GGTGTTACAGTCACTA-1	11.896	6.27765
001-034_T0_COL_LP_5p_N1__TGACAACCAGGCGATA-1	3.4534	8.11532
001-034_T0_COL_LP_5p_N1__AACACGTAGTTAGGTA-1	10.6718	4.60398
001-034_T0_COL_LP_5p_N1__AATCCAGAGATGTTAG-1	10.2718	2.98068
001-034_T0_COL_LP_5p_N1__CTCACACTCTACCTGC-1	11.2842	5.20994
001-034_T0_COL_LP_5p_N1__ATGTGTGCAGTGAGTG-1	11.674	5.46971
001-034_T0_COL_LP_5p_N1__AGCATACAGGATTCGG-1	11.6879	5.64127
001-034_T0_COL_LP_5p_N1__CGTAGCGGTGTAATGA-1	10.6366	3.26968
001-034_T0_COL_LP_5p_N1__TATCTCATCTCACATT-1	11.4036	5.53302
001-034_T0_COL_LP_5p_N1__GAAGCAGTCCGGCACA-1	11.6508	6.64178
001-034_T0_COL_LP_5p_N1__TCCACACGTCTTGATG-1	10.8715	3.55735
001-034_T0_COL_LP_5p_N1__TCAACGAAGAAACCTA-1	11.2086	6.09267
001-034_T0_COL_LP_5p_N1__GTCTTCGGTGTCCTCT-1	12.0072	5.41168
001-034_T0_COL_LP_5p_N1__CTTACCGTCCTTAATC-1	10.9067	3.58685
001-034_T0_COL_LP_5p_N1__AGCCTAACACGGACAA-1	11.5811	6.14489
001-034_T0_COL_LP_5p_N1__TGAGCATTCACAATGC-1	10.9975	4.71653
001-034_T0_COL_LP_5p_N1__GCTGGGTGTTTCCACC-1	12.0237	6.10981
001-034_T0_COL_LP_5p_N1__AAGACCTTCGACAGCC-1	10.5782	3.73605
001-034_T0_COL_LP_5p_N1__CAAGAAATCGGAGGTA-1	11.2101	5.91172
001-034_T0_COL_LP_5p_N1__GATCGCGAGCCAGGAT-1	10.774	4.6753
001-034_T0_COL_LP_5p_N1__GCCAAATCAAACCTAC-1	11.1577	4.78939
001-034_T0_COL_LP_5p_N1__GGGATGAAGTTTAGGA-1	11.7117	6.48997
001-034_T0_COL_LP_5p_N1__CGAATGTAGGCTACGA-1	11.5118	5.38321
001-034_T0_COL_LP_5p_N1__TTGAACGTCGCTTAGA-1	3.38754	7.54266
001-034_T0_COL_LP_5p_N1__AGAATAGTCGAGGTAG-1	9.32941	7.77601
001-034_T0_COL_LP_5p_N1__CTGCGGAGTAGGGACT-1	10.565	5.13685
001-034_T0_COL_LP_5p_N1__AGGTCATCAAGAGGCT-1	11.0893	5.04308
001-034_T0_COL_LP_5p_N1__TGATTTCAGGTGATTA-1	11.5468	5.68317
001-034_T0_COL_LP_5p_N1__CTGAAGTTCACCGTAA-1	11.7675	5.75314
001-034_T0_COL_LP_5p_N1__GGCCGATAGAGCCTAG-1	10.7833	2.92528
001-034_T0_COL_LP_5p_N1__CGAATGTCAAATACAG-1	11.5992	5.51548
001-034_T0_COL_LP_5p_N1__AGGCCACGTTACAGAA-1	9.34837	7.61201
001-034_T0_COL_LP_5p_N1__CACATTTCAAAGCGGT-1	8.11596	5.80349
001-034_T0_COL_LP_5p_N1__CATGCCTTCTGTCTCG-1	10.6913	1.54226
001-034_T0_COL_LP_5p_N1__TACTCGCCACCGAAAG-1	11.7442	5.5974
001-034_T0_COL_LP_5p_N1__TAGTTGGGTGCACGAA-1	9.3591	7.8842
001-034_T0_COL_LP_5p_N1__TACACGAGTTCCACTC-1	9.38929	7.8039
001-034_T0_COL_LP_5p_N1__CCCTCCTGTCGCGAAA-1	11.758	5.93796
001-034_T0_COL_LP_5p_N1__CACACCTGTAAATGTG-1	10.8936	3.85679
001-034_T0_COL_LP_5p_N1__GTCACAATCAGCTGGC-1	9.05691	7.32057
001-034_T0_COL_LP_5p_N1__TCCACACCATCACGTA-1	11.9442	5.18575
001-034_T0_COL_LP_5p_N1__TGCGCAGCAGTATGCT-1	11.4697	5.59671
001-034_T0_COL_LP_5p_N1__GCGCCAAGTGTATGGG-1	9.21273	7.88654
001-034_T0_COL_LP_5p_N1__GCCAAATGTGCTGTAT-1	11.6211	5.4011
001-034_T0_COL_LP_5p_N1__TACGGATTCCTGCCAT-1	11.2196	5.8547
001-034_T0_COL_LP_5p_N1__CAGTCCTAGTGAAGAG-1	11.2496	5.26841
001-034_T0_COL_LP_5p_N1__CGAATGTCAGGTCCAC-1	11.7152	5.33586
001-034_T0_COL_LP_5p_N1__ATAGACCTCTCTGCTG-1	10.1762	3.28241
001-034_T0_COL_LP_5p_N1__ACAGCCGTCGTAGGAG-1	11.6113	5.85465
001-034_T0_COL_LP_5p_N1__AACTCCCAGGCGACAT-1	10.7247	2.84438
001-034_T0_COL_LP_5p_N1__GGGTCTGGTGCAACTT-1	10.9961	5.1668
001-034_T0_COL_LP_5p_N1__TCAGCTCGTACAGACG-1	12.0562	5.53521
001-034_T0_COL_LP_5p_N1__CACCAGGAGTTACGGG-1	5.14043	8.2095
001-034_T0_COL_LP_5p_N1__TGCTGCTGTTGTACAC-1	11.6569	6.04094
001-034_T0_COL_LP_5p_N1__TATGCCCAGCTGCGAA-1	10.9643	3.89908
001-034_T0_COL_LP_5p_N1__GGAACTTTCGACGGAA-1	10.4365	3.2248
001-034_T0_COL_LP_5p_N1__AACTTTCGTGTGAAAT-1	11.4523	5.79166
001-034_T0_COL_LP_5p_N1__CTCACACAGTTAACGA-1	11.6576	2.5641
001-034_T0_COL_LP_5p_N1__CTCTGGTCAGTGGAGT-1	11.4801	5.60808
001-034_T0_COL_LP_5p_N1__TCGTACCGTAAGGATT-1	12.1182	6.27166
001-034_T0_COL_LP_5p_N1__GTACGTAGTACTCTCC-1	8.43372	3.42694
001-034_T0_COL_LP_5p_N1__ATCCACCGTTAAGAAC-1	8.40642	6.74673
001-034_T0_COL_LP_5p_N1__CACCACTTCGGTTAAC-1	11.463	4.77716
001-034_T0_COL_LP_5p_N1__CCTAGCTCACTCGACG-1	10.8463	4.55449
001-034_T0_COL_LP_5p_N1__GGGTTGCTCAGAAATG-1	10.4071	3.6688
001-034_T0_COL_LP_5p_N1__CACACAAGTTCCACAA-1	11.2859	5.26115
001-034_T0_COL_LP_5p_N1__TAGTGGTCATTGGTAC-1	10.3774	3.36034
001-034_T0_COL_LP_5p_N1__AACTCCCCACGAGAGT-1	11.0936	3.62299
001-034_T0_COL_LP_5p_N1__GGGACCTGTCGTGGCT-1	11.0636	6.10324
001-034_T0_COL_LP_5p_N1__GGGCATCGTCTCCATC-1	11.7795	5.52096
001-034_T0_COL_LP_5p_N1__CGATTGAAGGTCATCT-1	11.3274	5.43133
001-034_T0_COL_LP_5p_N1__ACATACGTCCCTTGTG-1	11.7094	5.09307
001-034_T0_COL_LP_5p_N1__AGCTTGAAGACAGACC-1	11.3067	5.30523
001-034_T0_COL_LP_5p_N1__CCTATTACAGATCTGT-1	11.0962	5.18881
001-034_T0_COL_LP_5p_N1__CGGGTCATCTTTCCTC-1	12.0683	5.81976
001-034_T0_COL_LP_5p_N1__GATGAGGTCAGGCAAG-1	11.8511	5.55622
001-034_T0_COL_LP_5p_N1__CCTACACCAGGCTCAC-1	10.8533	3.72334
001-034_T0_COL_LP_5p_N1__TACTTACTCTAACCGA-1	11.6033	5.81301
001-034_T0_COL_LP_5p_N1__GATGAGGCATGATCCA-1	10.3023	3.32038
001-034_T0_COL_LP_5p_N1__ATTATCCTCTATCCTA-1	11.2228	5.62158
001-034_T0_COL_LP_5p_N1__TACTTACAGTGAAGTT-1	11.4959	5.63973
001-034_T0_COL_LP_5p_N1__ACTGCTCAGTTCGATC-1	11.4262	5.19904
001-034_T0_COL_LP_5p_N1__TCTTTCCTCGAACTGT-1	11.791	6.49055
001-034_T0_COL_LP_5p_N1__GCGCCAAAGGATGGAA-1	10.7123	3.93793
001-034_T0_COL_LP_5p_N1__CACACAAAGGACCACA-1	11.4996	5.62764
001-034_T0_COL_LP_5p_N1__GCGCAACGTTGGGACA-1	9.1485	7.61598
001-034_T0_COL_LP_5p_N1__TTAGGACGTCTCATCC-1	11.8802	5.80854
001-034_T0_COL_LP_5p_N1__CTCGTACTCTCTAAGG-1	11.9004	6.11663
001-034_T0_COL_LP_5p_N1__CACAGGCGTATCTGCA-1	3.56312	8.0364
001-034_T0_COL_LP_5p_N1__TGACAACGTTGGTAAA-1	4.36156	8.00455
001-034_T0_COL_LP_5p_N1__AAAGATGTCTTGCCGT-1	10.9428	6.3897
001-034_T0_COL_LP_5p_N1__GGAGCAACAAGTACCT-1	11.6668	5.64251
001-034_T0_COL_LP_5p_N1__TGGTTAGCAGCGATCC-1	11.5864	4.99769
001-034_T0_COL_LP_5p_N1__CTCAGAAGTATGGTTC-1	10.3508	2.92651
001-034_T0_COL_LP_5p_N1__GAACCTAAGTTTAGGA-1	10.8029	5.55225
001-034_T0_COL_LP_5p_N1__ACGCCGACAGATGAGC-1	11.3897	5.23692
001-034_T0_COL_LP_5p_N1__ACGGGTCAGCGATAGC-1	11.812	5.42641
001-034_T0_COL_LP_5p_N1__ACGAGGAAGGTGATTA-1	11.7886	5.95624
001-034_T0_COL_LP_5p_N1__GCAATCACACTTAACG-1	9.34073	6.18682
001-034_T0_COL_LP_5p_N1__CACATTTCACATGTGT-1	8.91711	1.83838
001-034_T0_COL_LP_5p_N1__AAGGTTCCACCGCTAG-1	11.4504	5.02942
001-034_T0_COL_LP_5p_N1__TACGGGCTCAACACTG-1	11.3437	6.31739
001-034_T0_COL_LP_5p_N1__GTTCTCGCACCAACCG-1	12.2079	5.59105
001-034_T0_COL_LP_5p_N1__CACCACTCACAAGACG-1	10.8256	6.2275
001-034_T0_COL_LP_5p_N1__TATCAGGGTCAAGCGA-1	11.0844	4.62065
001-034_T0_COL_LP_5p_N1__GGTATTGCACCACCAG-1	12.3603	1.92353
001-034_T0_COL_LP_5p_N1__CGAACATAGATAGTCA-1	11.4835	5.83275
001-034_T0_COL_LP_5p_N1__GTCCTCACAGCCTTGG-1	11.5686	5.79531
001-034_T0_COL_LP_5p_N1__TCTCATAAGAATGTTG-1	11.6405	5.55803
001-034_T0_COL_LP_5p_N1__GACGCGTAGCTGGAAC-1	11.227	2.34158
001-034_T0_COL_LP_5p_N1__AGCTCCTGTCAGTGGA-1	7.09011	6.88284
001-034_T0_COL_LP_5p_N1__GCGCGATAGATATGGT-1	10.8566	3.93633
001-034_T0_COL_LP_5p_N1__CACAAACAGTGACTCT-1	11.1794	5.03649
001-034_T0_COL_LP_5p_N1__TCACGAAGTTCGTTGA-1	11.4643	5.50611
001-034_T0_COL_LP_5p_N1__GGCTGGTAGCCGATTT-1	9.28313	7.61054
001-034_T0_COL_LP_5p_N1__GGCGACTTCAACCAAC-1	11.3676	5.10856
001-034_T0_COL_LP_5p_N1__GTTCATTAGTGGGTTG-1	11.6661	6.02814
001-034_T0_COL_LP_5p_N1__ACCAGTATCAACACGT-1	11.7645	5.86483
001-034_T0_COL_LP_5p_N1__GGATGTTCAAGTTGTC-1	11.4065	5.35648
001-034_T0_COL_LP_5p_N1__AAACCTGAGGCTAGGT-1	8.68299	1.94091
001-034_T0_COL_LP_5p_N1__TCGGGACGTAGTGAAT-1	12.2908	6.13735
001-034_T0_COL_LP_5p_N1__CAAGATCTCATCGCTC-1	11.6264	5.2538
001-034_T0_COL_LP_5p_N1__AGCATACTCTTCGGTC-1	8.92069	1.81034
001-034_T0_COL_LP_5p_N1__CTCGTACAGTTGAGAT-1	11.613	5.4775
001-034_T0_COL_LP_5p_N1__GGATTACCATCCGGGT-1	11.3437	5.07462
001-034_T0_COL_LP_5p_N1__ACGCAGCGTCAGCTAT-1	11.7268	5.51837
001-034_T0_COL_LP_5p_N1__TGCCCATTCCCTAATT-1	11.7083	5.1578
001-034_T0_COL_LP_5p_N1__AGCGTATGTCCAGTGC-1	11.9486	5.66189
001-034_T0_COL_LP_5p_N1__TCAATCTGTAGCCTCG-1	10.9721	4.80355
001-034_T0_COL_LP_5p_N1__GCAAACTAGAGACGAA-1	3.31025	7.32123
001-034_T0_COL_LP_5p_N1__ATCATCTTCCAACCAA-1	8.00825	3.63795
001-034_T0_COL_LP_5p_N1__CATCAAGAGCTAGTTC-1	11.4569	6.0942
001-034_T0_COL_LP_5p_N1__TTAGTTCCAAGTCTAC-1	10.3849	3.2736
001-034_T0_COL_LP_5p_N1__GAACCTAAGGGATCTG-1	9.91556	2.71683
001-034_T0_COL_LP_5p_N1__CATATTCCATTAGCCA-1	12.006	6.3589
001-034_T0_COL_LP_5p_N1__GGGTTGCGTTAGATGA-1	11.4773	5.64352
001-034_T0_COL_LP_5p_N1__TACTTGTAGAAGGTTT-1	8.12787	6.9814
001-034_T0_COL_LP_5p_N1__GCAGTTAGTTGTGGAG-1	11.018	4.77491
001-034_T0_COL_LP_5p_N1__GAACGGAGTTCGTTGA-1	8.43805	7.08339
001-034_T0_COL_LP_5p_N1__TATGCCCCAATACGCT-1	9.83211	3.53896
001-034_T0_COL_LP_5p_N1__GGGAATGCATAACCTG-1	11.0238	4.91275
001-034_T0_COL_LP_5p_N1__CCCAATCAGCGCTCCA-1	11.5415	5.89873
001-034_T0_COL_LP_5p_N1__AGATCTGCAGAGTGTG-1	8.13065	6.73577
001-034_T0_COL_LP_5p_N1__ACTGATGTCTAACTCT-1	11.3294	5.81521
001-034_T0_COL_LP_5p_N1__GTGCAGCTCATCTGCC-1	11.772	5.73396
001-034_T0_COL_LP_5p_N1__GTTAAGCTCCTTGGTC-1	11.4423	6.0235
001-034_T0_COL_LP_5p_N1__TGACGGCAGACACGAC-1	11.4749	5.46816
001-034_T0_COL_LP_5p_N1__GAGCAGATCGACAGCC-1	11.3747	5.85339
001-034_T0_COL_LP_5p_N1__GTATTCTCACAAGACG-1	11.2561	5.4029
001-034_T0_COL_LP_5p_N1__ACATCAGCATCCAACA-1	11.5186	5.43438
001-034_T0_COL_LP_5p_N1__GACGGCTAGTTGCAGG-1	11.5442	5.43143
001-034_T0_COL_LP_5p_N1__ACGGGTCTCGTAGGTT-1	11.9549	6.19722
001-034_T0_COL_LP_5p_N1__CCGTACTTCCGGGTGT-1	11.3556	5.91864
001-034_T0_COL_LP_5p_N1__CTCTGGTTCTCGTTTA-1	9.1328	7.69698
001-034_T0_COL_LP_5p_N1__TGGCCAGGTCAACATC-1	11.4773	5.18299
001-034_T0_COL_LP_5p_N1__TCACAAGAGTCCGGTC-1	8.8832	7.94294
001-034_T0_COL_LP_5p_N1__GCAATCACAATCTGCA-1	11.2565	5.97373
001-034_T0_COL_LP_5p_N1__AGTTGGTTCCTTAATC-1	11.4271	5.41603
001-034_T0_COL_LP_5p_N1__GATCGATAGCGTTTAC-1	11.2229	5.67968
001-034_T0_COL_LP_5p_N1__CTCGGAGGTTCCAACA-1	11.4976	6.05163
001-034_T0_COL_LP_5p_N1__TTGACTTTCTTCGGTC-1	11.8755	5.0857
001-034_T0_COL_LP_5p_N1__TCTTCGGGTACATGTC-1	11.5777	5.79427
001-034_T0_COL_LP_5p_N1__CATTATCGTACCGCTG-1	11.8334	5.87402
001-034_T0_COL_LP_5p_N1__GTACTTTAGGGCATGT-1	11.3272	6.00499
001-034_T0_COL_LP_5p_N1__GATGCTATCCGAGCCA-1	11.8012	5.35964
001-034_T0_COL_LP_5p_N1__GTGTGCGTCAAAGTAG-1	11.4099	5.47716
001-034_T0_COL_LP_5p_N1__AAAGATGAGACGCACA-1	11.7008	5.82492
001-034_T0_COL_LP_5p_N1__CCACTACTCGGCTACG-1	10.6336	5.79214
001-034_T0_COL_LP_5p_N1__CATGACACAGGTGCCT-1	9.34043	7.84071
001-034_T0_COL_LP_5p_N1__CGAGAAGGTGCGATAG-1	11.9359	5.34769
001-034_T0_COL_LP_5p_N1__TGAGGGAGTTCGAATC-1	12.1338	6.22041
001-034_T0_COL_LP_5p_N1__GGGAGATGTTATGTGC-1	11.2004	5.91236
001-034_T0_COL_LP_5p_N1__ACGGGTCAGTTGAGTA-1	11.6386	5.35207
001-034_T0_COL_LP_5p_N1__AAAGTAGTCTGGCGTG-1	4.73146	8.10219
001-034_T0_COL_LP_5p_N1__GTTCGGGGTTAGATGA-1	12.1103	6.07852
001-034_T0_COL_LP_5p_N1__GGATGTTAGTCGCCGT-1	11.784	5.91057
001-034_T0_COL_LP_5p_N1__CCATGTCGTTCCCGAG-1	10.6025	3.4342
001-034_T0_COL_LP_5p_N1__CAGCAGCCAGATCTGT-1	8.14719	6.52141
001-034_T0_COL_LP_5p_N1__GATGAGGAGATGCCAG-1	11.3094	6.15733
001-034_T0_COL_LP_5p_N1__CAACCTCAGTGAAGTT-1	8.9664	1.85996
001-034_T0_COL_LP_5p_N1__CTTTGCGAGTGAACAT-1	13.0011	2.06429
001-034_T0_COL_LP_5p_N1__CCGTACTGTCAGAAGC-1	10.9702	4.10818
001-034_T0_COL_LP_5p_N1__GCTCTGTGTTATTCTC-1	11.4959	2.3111
001-034_T0_COL_LP_5p_N1__TGCTACCTCAGAGGTG-1	11.3144	5.84363
001-034_T0_COL_LP_5p_N1__ACACCCTCAAGTCATC-1	11.4508	5.89235
001-034_T0_COL_LP_5p_N1__CTTAGGAAGCAATATG-1	11.6898	5.90669
001-034_T0_COL_LP_5p_N1__GTCGGGTCACGGACAA-1	11.28	5.80692
001-034_T0_COL_LP_5p_N1__CAGCATAAGGCTAGAC-1	11.4613	5.67234
001-034_T0_COL_LP_5p_N1__TGTGTTTTCACAGTAC-1	11.7217	5.15302
001-034_T0_COL_LP_5p_N1__ACGTCAAGTGTCAATC-1	12.0631	5.70198
001-034_T0_COL_LP_5p_N1__CTCCTAGTCGCTTAGA-1	11.5799	6.12091
001-034_T0_COL_LP_5p_N1__GATCGCGCACAAGCCC-1	11.8787	5.41365
001-034_T0_COL_LP_5p_N1__TAAACCGAGGGAACGG-1	10.5338	3.41495
001-034_T0_COL_LP_5p_N1__CACACCTGTGGTAACG-1	11.3019	6.19338
001-034_T0_COL_LP_5p_N1__GGTGAAGAGAGACTAT-1	11.8372	5.91727
001-034_T0_COL_LP_5p_N1__GCATACACACGTCAGC-1	11.8375	5.58771
001-034_T0_COL_LP_5p_N1__TGAGCATCATCAGTCA-1	11.2879	5.53173
001-034_T0_COL_LP_5p_N1__TGTGTTTTCACCACCT-1	3.28755	7.90388
001-034_T0_COL_LP_5p_N1__ACGGCCATCCGCTGTT-1	11.662	5.27432
001-034_T0_COL_LP_5p_N1__TCTGAGAGTTGATTGC-1	11.7512	5.36172
001-034_T0_COL_LP_5p_N1__CATCAGAAGATCCGAG-1	11.5448	5.3109
001-034_T0_COL_LP_5p_N1__ACGATGTGTCCTGCTT-1	11.3068	5.58372
001-034_T0_COL_LP_5p_N1__ACCTTTATCAGTTCGA-1	10.7942	3.86979
001-034_T0_COL_LP_5p_N1__ACTTTCAGTCGAGATG-1	11.4433	5.00893
001-034_T0_COL_LP_5p_N1__CAGCTGGAGGTACTCT-1	11.363	6.06819
001-034_T0_COL_LP_5p_N1__ACGAGCCAGTATTGGA-1	11.5103	5.43839
001-034_T0_COL_LP_5p_N1__CAAGATCTCGGCGGTT-1	11.7776	6.64584
001-034_T0_COL_LP_5p_N1__CGTAGCGGTTAGTGGG-1	11.5381	5.5858
001-034_T0_COL_LP_5p_N1__CCCAATCGTATTCTCT-1	11.7563	5.64983
001-034_T0_COL_LP_5p_N1__TTCTCAATCGGTGTTA-1	11.1508	5.90049
001-034_T0_COL_LP_5p_N1__GCTGCTTAGCTCCCAG-1	11.7275	5.7791
001-034_T0_COL_LP_5p_N1__TTTGGTTCATGATCCA-1	11.4267	5.29086
001-034_T0_COL_LP_5p_N1__CTAGCCTCAGATTGCT-1	12.1312	6.23534
001-034_T0_COL_LP_5p_N1__AGATCTGAGGTTCCTA-1	11.3909	5.7125
001-034_T0_COL_LP_5p_N1__TTCGAAGCACGAAACG-1	10.6722	3.22706
001-034_T0_COL_LP_5p_N1__CCGGGATTCTACTTAC-1	7.91723	2.41501
001-034_T0_COL_LP_5p_N1__TTCTCCTCACTTCGAA-1	11.4239	5.6659
001-034_T0_COL_LP_5p_N1__GTGCTTCGTACCGTAT-1	11.7293	5.88854
001-034_T0_COL_LP_5p_N1__TGACAACGTTCTCATT-1	11.5551	5.40761
001-034_T0_COL_LP_5p_N1__CGTTCTGCAGATAATG-1	10.6225	5.30177
001-034_T0_COL_LP_5p_N1__TTCGAAGAGTTGTAGA-1	7.43831	6.70106
001-034_T0_COL_LP_5p_N1__GTGCAGCCACGTTGGC-1	11.3043	5.33035
001-034_T0_COL_LP_5p_N1__GCTGCTTCACATCTTT-1	11.6076	5.95071
001-034_T0_COL_LP_5p_N1__TACACGAGTGTGAAAT-1	11.4436	5.4102
001-034_T0_COL_LP_5p_N1__ACCGTAATCACCTTAT-1	11.5423	6.24381
001-034_T0_COL_LP_5p_N1__TCAACGACAACGATCT-1	11.41	5.00838
001-034_T0_COL_LP_5p_N1__ACGTCAAAGTGCCATT-1	12.0311	5.54924
001-034_T0_COL_LP_5p_N1__GTCACAAAGTTCGCAT-1	10.9715	5.95131
001-034_T0_COL_LP_5p_N1__CATCCACTCCTATGTT-1	11.2373	4.86878
001-034_T0_COL_LP_5p_N1__CGCCAAGTCGTCCAGG-1	11.8466	5.5305
001-034_T0_COL_LP_5p_N1__CTCACACAGACTAGAT-1	11.3968	5.30139
001-034_T0_COL_LP_5p_N1__CACCAGGCAGTCAGAG-1	11.655	6.03832
001-034_T0_COL_LP_5p_N1__ACGTCAACATAACCTG-1	7.75618	5.4462
001-034_T0_COL_LP_5p_N1__AGCGGTCCATTTCAGG-1	11.4866	2.06758
001-034_T0_COL_LP_5p_N1__ACGAGGATCGAGAGCA-1	7.64356	5.65413
001-034_T0_COL_LP_5p_N1__AGTTGGTTCCACTCCA-1	11.3124	4.92431
001-034_T0_COL_LP_5p_N1__CGTTAGATCGAGAGCA-1	3.2597	7.59164
001-034_T0_COL_LP_5p_N1__GTGGGTCAGACGCACA-1	8.90165	2.03309
001-034_T0_COL_LP_5p_N1__CCATGTCGTCGAGATG-1	11.5533	5.62475
001-034_T0_COL_LP_5p_N1__TAAACCGGTCCAGTAT-1	11.6573	5.91127
001-034_T0_COL_LP_5p_N1__GAACATCTCCGCATAA-1	3.44854	8.16578
001-034_T0_COL_LP_5p_N1__CGACCTTTCGTGGACC-1	7.45214	6.65367
001-034_T0_COL_LP_5p_N1__CAGAATCGTCTTGATG-1	11.2713	5.93413
001-034_T0_COL_LP_5p_N1__TACGGGCTCTGCAAGT-1	10.6626	5.76703
001-034_T0_COL_LP_5p_N1__CTTACCGCACACATGT-1	11.5295	5.79571
001-034_T0_COL_LP_5p_N1__CACAGGCAGATGTGGC-1	7.41967	8.2749
001-034_T0_COL_LP_5p_N1__TGGCCAGGTAAAGGAG-1	7.74563	8.67072
001-034_T0_COL_LP_5p_N1__CAGTCCTGTTCGCGAC-1	12.1569	6.27655
001-034_T0_COL_LP_5p_N1__ACGAGCCTCTAACGGT-1	11.4579	5.419
001-034_T0_COL_LP_5p_N1__CCTTTCTGTCTACCTC-1	9.67136	2.27154
001-034_T0_COL_LP_5p_N1__GTTACAGCATGCAATC-1	9.54073	7.80943
001-034_T0_COL_LP_5p_N1__ACTGATGAGAATTCCC-1	11.7162	5.52854
001-034_T0_COL_LP_5p_N1__AGTGGGAGTGTGCCTG-1	11.4493	5.07117
001-034_T0_COL_LP_5p_N1__ACTGAACCAGCCAATT-1	11.6294	5.34163
001-034_T0_COL_LP_5p_N1__GGAAAGCTCTCTGAGA-1	11.1094	6.10233
001-034_T0_COL_LP_5p_N1__ATTATCCAGAGCAATT-1	11.6685	6.39436
001-034_T0_COL_LP_5p_N1__AGTAGTCCAATCTGCA-1	3.58818	8.05177
001-034_T0_COL_LP_5p_N1__CTGTTTAGTAGCGTAG-1	10.4562	3.51383
001-034_T0_COL_LP_5p_N1__TGGGAAGGTTGATTCG-1	11.693	5.38728
001-034_T0_COL_LP_5p_N1__ACATGGTGTCATTAGC-1	11.3635	5.71873
001-034_T0_COL_LP_5p_N1__GTCTTCGTCTGGAGCC-1	11.944	5.17637
001-034_T0_COL_LP_5p_N1__TCCCGATCAAGTTCTG-1	11.6083	5.35712
001-034_T0_COL_LP_5p_N1__AGGTCATGTAAATGTG-1	10.3839	5.1375
001-034_T0_COL_LP_5p_N1__CATGCCTAGTTGCAGG-1	11.4779	5.49833
001-034_T0_COL_LP_5p_N1__TACCTTAGTTTAGCTG-1	7.62559	8.47574
001-034_T0_COL_LP_5p_N1__CTTAACTGTGCAGACA-1	11.7101	6.62846
001-034_T0_COL_LP_5p_N1__GCAAACTTCACCGGGT-1	11.6098	5.06694
001-034_T0_COL_LP_5p_N1__AGAGCGAAGAGACTTA-1	11.3614	5.71307
001-034_T0_COL_LP_5p_N1__ATTTCTGGTCCGTTAA-1	9.36499	7.72122
001-034_T0_COL_LP_5p_N1__CGTAGCGGTGCATCTA-1	11.8262	6.00879
001-034_T0_COL_LP_5p_N1__TTGCCGTTCCTAGTGA-1	11.8847	5.50785
001-034_T0_COL_LP_5p_N1__CGCTATCGTGGTCCGT-1	11.0755	4.50446
001-034_T0_COL_LP_5p_N1__CCACCTATCGCTTAGA-1	9.75471	6.60343
001-034_T0_COL_LP_5p_N1__GAATAAGTCATCACCC-1	11.825	5.83291
001-034_T0_COL_LP_5p_N1__TCCCGATGTCGCATCG-1	11.3864	5.28197
001-034_T0_COL_LP_5p_N1__CCACGGAGTCCAGTGC-1	11.5702	2.17464
001-034_T0_COL_LP_5p_N1__TATCAGGAGGCTCAGA-1	10.9057	6.4103
001-034_T0_COL_LP_5p_N1__TCGTACCTCAACACTG-1	11.3111	5.23617
001-034_T0_COL_LP_5p_N1__AGCATACCATGATCCA-1	11.3107	6.16439
001-034_T0_COL_LP_5p_N1__CCTCAGTCACTTAAGC-1	9.38272	6.2756
001-034_T0_COL_LP_5p_N1__CTAGAGTAGGAGTTTA-1	11.8834	5.25726
001-034_T0_COL_LP_5p_N1__AAGACCTCAGGTCGTC-1	11.5785	5.39925
001-034_T0_COL_LP_5p_N1__AATCGGTTCCGAAGAG-1	9.31644	7.67264
001-034_T0_COL_LP_5p_N1__GAACATCCAGGTGCCT-1	10.58	2.9824
001-034_T0_COL_LP_5p_N1__TAGTGGTAGCCACTAT-1	11.5531	5.4959
001-034_T0_COL_LP_5p_N1__TCTGGAAAGTCCCACG-1	7.95278	8.47574
001-034_T0_COL_LP_5p_N1__GTCATTTAGCATGGCA-1	10.8173	3.35306
001-034_T0_COL_LP_5p_N1__CTGATCCAGCGATAGC-1	11.6414	5.16589
001-034_T0_COL_LP_5p_N1__GTGGGTCAGCCAGGAT-1	7.41374	9.07514
001-034_T0_COL_LP_5p_N1__CCTAGCTCACCAGCAC-1	9.54777	7.75111
001-034_T0_COL_LP_5p_N1__CCAATCCTCTCGGACG-1	7.37802	6.6937
001-034_T0_COL_LP_5p_N1__AACTCAGCATTGTGCA-1	7.39216	8.12721
001-034_T0_COL_LP_5p_N1__CTGTGCTAGTACGCGA-1	11.447	5.51414
001-034_T0_COL_LP_5p_N1__GAACGGAGTTTGACTG-1	11.3741	5.21621
001-034_T0_COL_LP_5p_N1__GCCAAATGTGTAAGTA-1	10.739	2.03212
001-034_T0_COL_LP_5p_N1__ATTATCCCATCCCACT-1	9.5572	6.40675
001-034_T0_COL_LP_5p_N1__GCTGCTTGTTTGTTTC-1	11.4853	5.02928
001-034_T0_COL_LP_5p_N1__AGGGTGAAGCGATAGC-1	8.91527	7.61481
001-034_T0_COL_LP_5p_N1__CTTTGCGTCTGATACG-1	11.6284	5.7588
001-034_T0_COL_LP_5p_N1__AAGGCAGAGTCGTACT-1	11.7858	5.97476
001-034_T0_COL_LP_5p_N1__GGAGCAAAGCCTTGAT-1	11.7091	5.43585
001-034_T0_COL_LP_5p_N1__ACTTACTTCAAGATCC-1	11.616	5.61667
001-034_T0_COL_LP_5p_N1__TTATGCTAGAATGTGT-1	11.4758	5.63009
001-034_T0_COL_LP_5p_N1__ACAGCTAGTAATAGCA-1	9.41163	7.94061
001-034_T0_COL_LP_5p_N1__GTACGTACATGCATGT-1	11.1669	4.95064
001-034_T0_COL_LP_5p_N1__CAAGTTGCACGACGAA-1	8.26117	3.56127
001-034_T0_COL_LP_5p_N1__CTCTAATTCTTGTATC-1	11.2211	5.60991
001-034_T0_COL_LP_5p_N1__CTAACTTCAGGTCCAC-1	11.4597	4.91874
001-034_T0_COL_LP_5p_N1__TTAGTTCTCTTGCATT-1	11.6033	5.08768
001-034_T0_COL_LP_5p_N1__CACCAGGTCGATAGAA-1	11.0887	4.82168
001-034_T0_COL_LP_5p_N1__ACTATCTCACCCTATC-1	11.6232	5.53692
001-034_T0_COL_LP_5p_N1__CAAGGCCTCGCCCTTA-1	11.8363	5.35536
001-034_T0_COL_LP_5p_N1__AGGCCGTTCCTTCAAT-1	8.2156	2.09663
001-034_T0_COL_LP_5p_N1__GAACGGATCGCGATCG-1	11.7951	5.3052
001-034_T0_COL_LP_5p_N1__TCAGGATTCAGCTCTC-1	11.6724	5.55091
001-034_T0_COL_LP_5p_N1__ACGATACGTCATACTG-1	11.1466	5.53022
001-034_T0_COL_LP_5p_N1__CGCGGTAAGAATTCCC-1	11.4548	6.12115
001-034_T0_COL_LP_5p_N1__GAACCTATCCTAGGGC-1	11.4663	5.23184
001-034_T0_COL_LP_5p_N1__ATCCACCTCTACGAGT-1	11.4408	5.72204
001-034_T0_COL_LP_5p_N1__GAACCTATCTTGCATT-1	8.46867	1.94309
001-034_T0_COL_LP_5p_N1__AAAGTAGTCCTATGTT-1	11.7897	5.33042
001-034_T0_COL_LP_5p_N1__AAGCCGCTCATTGCCC-1	11.016	5.71956
001-034_T0_COL_LP_5p_N1__GCATGATCAGCCACCA-1	10.9548	5.37783
001-034_T0_COL_LP_5p_N1__TGACGGCAGGATGGAA-1	9.48358	7.82797
001-034_T0_COL_LP_5p_N1__CATGCCTGTGTATGGG-1	11.5639	5.64806
001-034_T0_COL_LP_5p_N1__TTCGAAGAGAAACCAT-1	11.5795	5.77447
001-034_T0_COL_LP_5p_N1__CGGTTAACAGCTCCGA-1	11.7284	6.07745
001-034_T0_COL_LP_5p_N1__CGGGTCAGTGTCGCTG-1	10.8179	4.5652
001-034_T0_COL_LP_5p_N1__AGCTCCTTCATTATCC-1	11.4937	5.5872
001-034_T0_COL_LP_5p_N1__GGAATAAGTTGACGTT-1	11.651	5.41293
001-034_T0_COL_LP_5p_N1__GACCAATCAAACCCAT-1	11.6489	6.27801
001-034_T0_COL_LP_5p_N1__TGCTGCTCAGCCTGTG-1	11.0989	6.0608
001-034_T0_COL_LP_5p_N1__CATCAAGAGTACGTTC-1	10.9952	4.73775
001-034_T0_COL_LP_5p_N1__CGGTTAAGTATCGCAT-1	11.2774	5.36412
001-034_T0_COL_LP_5p_N1__GTAGGCCGTCGGATCC-1	9.50657	1.63296
001-034_T0_COL_LP_5p_N1__CGGACTGGTCCGACGT-1	10.9251	5.39417
001-034_T0_COL_LP_5p_N1__CCGTTCATCTCGCTTG-1	11.3001	5.55902
001-034_T0_COL_LP_5p_N1__TGCGCAGTCACCATAG-1	11.5317	5.10486
001-034_T0_COL_LP_5p_N1__TCACAAGGTTGGTAAA-1	12.4273	2.02412
001-034_T0_COL_LP_5p_N1__CTGGTCTCAAAGCGGT-1	9.31325	2.47233
001-034_T0_COL_LP_5p_N1__GGGAATGTCCAGGGCT-1	8.62322	7.81059
001-034_T0_COL_LP_5p_N1__CACATTTTCTGAGGGA-1	7.54937	8.88072
001-034_T0_COL_LP_5p_N1__CTTTGCGAGATAGCAT-1	11.0881	4.54506
001-034_T0_COL_LP_5p_N1__AGTAGTCGTAAGGGAA-1	11.5258	5.3175
001-034_T0_COL_LP_5p_N1__CATCGAACAAAGTCAA-1	11.4221	5.75032
001-034_T0_COL_LP_5p_N1__TCACGAATCCGTCAAA-1	11.6498	5.28123
001-034_T0_COL_LP_5p_N1__AGTGTCAAGCCGCCTA-1	12.3067	5.85292
001-034_T0_COL_LP_5p_N1__TTCTCCTTCCGGGTGT-1	11.5899	5.871
001-034_T0_COL_LP_5p_N1__ATCCACCTCCGCGGTA-1	11.3183	5.81128
001-034_T0_COL_LP_5p_N1__CCTAGCTAGAGACTAT-1	11.6231	5.70827
001-034_T0_COL_LP_5p_N1__GTACTCCGTAAAGTCA-1	10.3663	2.72196
001-034_T0_COL_LP_5p_N1__ATAGACCCAAGTCATC-1	9.44654	6.36194
001-034_T0_COL_LP_5p_N1__GGCGACTCAAGAGTCG-1	11.0006	5.38311
001-034_T0_COL_LP_5p_N1__CCTAGCTGTTCCACAA-1	11.5112	5.64477
001-034_T0_COL_LP_5p_N1__CACATAGGTTGCGTTA-1	11.2586	5.61816
001-034_T0_COL_LP_5p_N1__CGGAGCTCAGGTGGAT-1	9.32343	7.723
001-034_T0_COL_LP_5p_N1__GCTGCAGTCGAATGCT-1	10.8535	5.70037
001-034_T0_COL_LP_5p_N1__TTGGCAAGTACGCACC-1	11.3871	5.34231
001-034_T0_COL_LP_5p_N1__CGGTTAACACCGCTAG-1	11.643	5.30249
001-034_T0_COL_LP_5p_N1__CGGACTGAGAGTAATC-1	11.5309	5.15014
001-034_T0_COL_LP_5p_N1__AAGGCAGTCTGGTATG-1	11.8429	6.0253
001-034_T0_COL_LP_5p_N1__TGAAAGATCCTAGTGA-1	11.7292	5.5711
001-034_T0_COL_LP_5p_N1__CTTTGCGGTAGCGCTC-1	11.6416	5.56851
001-034_T0_COL_LP_5p_N1__ATTGGACGTAGGGACT-1	10.9777	5.97444
001-034_T0_COL_LP_5p_N1__ATTTCTGGTAAGGGCT-1	11.4776	5.05424
001-034_T0_COL_LP_5p_N1__AGGGAGTAGACTAGGC-1	11.207	5.79407
001-034_T0_COL_LP_5p_N1__ACACCGGCACGGACAA-1	5.05837	8.2249
001-034_T0_COL_LP_5p_N1__CTTAGGATCACTTACT-1	11.6226	5.70042
001-034_T0_COL_LP_5p_N1__CAGCTGGCAGATCCAT-1	11.5043	5.50921
001-034_T0_COL_LP_5p_N1__CCACTACCAGTAAGAT-1	10.2686	3.61024
001-034_T0_COL_LP_5p_N1__CACACAAAGATAGGAG-1	11.7697	5.35577
001-034_T0_COL_LP_5p_N1__CTACATTCACCACCAG-1	11.5607	5.62037
001-034_T0_COL_LP_5p_N1__CACCAGGGTCAGAGGT-1	11.6479	5.66326
001-034_T0_COL_LP_5p_N1__CCGTTCAAGGCATGGT-1	11.7802	6.0207
001-034_T0_COL_LP_5p_N1__GTGCAGCGTCAAAGCG-1	11.5431	5.24935
001-034_T0_COL_LP_5p_N1__ATGGGAGTCTGCTGCT-1	9.44825	7.66708
001-034_T0_COL_LP_5p_N1__GCTTGAAGTGTAAGTA-1	11.2103	5.13983
001-034_T0_COL_LP_5p_N1__CTTGGCTCACCTCGTT-1	11.7354	5.43527
001-034_T0_COL_LP_5p_N1__TGACTAGAGTCAAGGC-1	9.55308	8.42775
001-034_T0_COL_LP_5p_N1__CCTTACGAGAAGGTTT-1	11.3815	5.27267
001-034_T0_COL_LP_5p_N1__GCAATCACAATTGCTG-1	11.4205	5.4574
001-034_T0_COL_LP_5p_N1__CCAGCGACACGGATAG-1	3.37426	7.59467
001-034_T0_COL_LP_5p_N1__CGATTGAGTGTTGAGG-1	11.7728	6.60846
001-034_T0_COL_LP_5p_N1__CCTAGCTCACAAGCCC-1	10.4352	3.85231
001-034_T0_COL_LP_5p_N1__GGGAATGTCAGATAAG-1	11.1149	5.23107
001-034_T0_COL_LP_5p_N1__TCTTCGGTCGTTGACA-1	10.4671	3.4107
001-034_T0_COL_LP_5p_N1__CAAGTTGTCCCTCAGT-1	11.1764	5.82611
001-034_T0_COL_LP_5p_N1__CTTCTCTCAGGCAGTA-1	11.003	4.77459
001-034_T0_COL_LP_5p_N1__ATGGGAGGTACCCAAT-1	11.3306	5.39959
001-034_T0_COL_LP_5p_N1__TCTCATAAGTGACTCT-1	11.1158	5.36819
001-034_T0_COL_LP_5p_N1__CGGCTAGCAGCCTGTG-1	11.6642	5.31199
001-034_T0_COL_LP_5p_N1__GATGAGGTCACGGTTA-1	10.176	3.12954
001-034_T0_COL_LP_5p_N1__GCTCTGTGTCACCTAA-1	12.2016	6.24792
001-034_T0_COL_LP_5p_N1__CATGACACAGCCTGTG-1	11.2703	4.75221
001-034_T0_COL_LP_5p_N1__GTCGTAAGTTAAAGTG-1	11.2603	5.33164
001-034_T0_COL_LP_5p_N1__TAAACCGCAATAAGCA-1	8.32955	1.88595
001-034_T0_COL_LP_5p_N1__TACTTGTGTATCTGCA-1	11.5831	6.20579
001-034_T0_COL_LP_5p_N1__GCAGCCAGTTGACGTT-1	11.4583	6.18742
001-034_T0_COL_LP_5p_N1__TCAGGTAGTAAGAGAG-1	8.24666	3.57772
001-034_T0_COL_LP_5p_N1__AGAGTGGGTAGGACAC-1	11.1687	5.38031
001-034_T0_COL_LP_5p_N1__CGGCTAGCACCATGTA-1	10.4539	3.04229
001-034_T0_COL_LP_5p_N1__CCTAAAGTCTTCATGT-1	11.407	5.34217
001-034_T0_COL_LP_5p_N1__GAAATGATCCAGATCA-1	11.3946	5.60206
001-034_T0_COL_LP_5p_N1__CGCTTCACAGATGGCA-1	12.2265	6.14138
001-034_T0_COL_LP_5p_N1__GACCTGGTCTCCGGTT-1	11.4335	6.17041
001-034_T0_COL_LP_5p_N1__CTACATTTCTACTCAT-1	11.4187	6.16021
001-034_T0_COL_LP_5p_N1__CGTCACTTCGCGTTTC-1	9.58386	7.84414
001-034_T0_COL_LP_5p_N1__GGTGTTAGTTGCCTCT-1	10.634	3.56067
001-034_T0_COL_LP_5p_N1__GACACGCTCAACACTG-1	9.64405	1.87786
001-034_T0_COL_LP_5p_N1__CTACATTGTCGTGGCT-1	10.9514	5.89444
001-034_T0_COL_LP_5p_N1__TGTGGTATCAACACCA-1	7.90918	6.16067
001-034_T0_COL_LP_5p_N1__ATTTCTGTCACATGCA-1	10.7488	3.95825
001-034_T0_COL_LP_5p_N1__CACATTTCATCGGTTA-1	12.2524	5.90615
001-034_T0_COL_LP_5p_N1__CTAGTGATCAGGCCCA-1	11.8726	6.0991
001-034_T0_COL_LP_5p_N1__AACGTTGAGGTGCTAG-1	11.6391	5.71198
001-034_T0_COL_LP_5p_N1__CTGCGGAAGTGTACCT-1	9.49062	8.53967
001-034_T0_COL_LP_5p_N1__TAGGCATTCGACAGCC-1	11.26	5.44642
001-034_T0_COL_LP_5p_N1__TGACTTTTCAGGATCT-1	9.30645	7.66741
001-034_T0_COL_LP_5p_N1__GCGCCAACAAAGGTGC-1	10.429	3.35627
001-034_T0_COL_LP_5p_N1__GTGCATAAGCCAGGAT-1	3.37532	8.02566
001-034_T0_COL_LP_5p_N1__AGTAGTCTCAGGCCCA-1	8.78728	7.5018
001-034_T0_COL_LP_5p_N1__TGAGCCGGTCGCGAAA-1	11.1914	5.08626
001-034_T0_COL_LP_5p_N1__TTGACTTAGGTAAACT-1	11.6411	5.94681
001-034_T0_COL_LP_5p_N1__ACGATGTTCGGCGCAT-1	11.3352	5.93653
001-034_T0_COL_LP_5p_N1__CGTTCTGGTCCTAGCG-1	11.4504	6.00346
001-034_T0_COL_LP_5p_N1__TGTGTTTGTAACGCGA-1	11.7713	5.59755
001-034_T0_COL_LP_5p_N1__AGGTCATGTCGTGGCT-1	11.6005	5.31007
001-034_T0_COL_LP_5p_N1__AACCATGTCGTAGATC-1	11.3002	5.17334
001-034_T0_COL_LP_5p_N1__CGCTATCGTCTTCAAG-1	11.7273	5.9177
001-034_T0_COL_LP_5p_N1__CAGAGAGAGGTGATTA-1	11.1279	5.84004
001-034_T0_COL_LP_5p_N1__TTGACTTAGTGGGATC-1	11.3485	6.1938
001-034_T0_COL_LP_5p_N1__CTGAAGTGTAAGTTCC-1	11.9437	5.80229
001-034_T0_COL_LP_5p_N1__TCGTAGATCAACACGT-1	11.489	5.38764
001-034_T0_COL_LP_5p_N1__TGAGCATTCGTCGTTC-1	11.2831	5.07103
001-034_T0_COL_LP_5p_N1__CAAGATCCAGACAAGC-1	11.7288	5.15277
001-034_T0_COL_LP_5p_N1__AACGTTGAGGCATGTG-1	11.8217	5.55698
001-034_T0_COL_LP_5p_N1__GGCAATTGTTACGACT-1	11.7201	5.44803
001-034_T0_COL_LP_5p_N1__AGTCTTTGTCGACTGC-1	9.45736	8.08436
001-034_T0_COL_LP_5p_N1__TACTTACAGTCGCCGT-1	9.01231	7.53707
001-034_T0_COL_LP_5p_N1__CGTCACTGTCTCTCGT-1	10.535	3.41466
001-034_T0_COL_LP_5p_N1__AAAGTAGGTCTTCAAG-1	7.73277	6.42248
001-034_T0_COL_LP_5p_N1__GATCGCGAGGACACCA-1	11.1789	5.56392
001-034_T0_COL_LP_5p_N1__TTGGCAAAGACCACGA-1	11.6969	5.69278
001-034_T0_COL_LP_5p_N1__CATTATCGTATTCGTG-1	11.3713	5.21983
001-034_T0_COL_LP_5p_N1__CTAGAGTGTCATCCCT-1	11.5056	5.01638
001-034_T0_COL_LP_5p_N1__GAAGCAGTCATTATCC-1	10.7538	4.00821
001-034_T0_COL_LP_5p_N1__AACGTTGAGGCTAGGT-1	11.7283	5.63161
001-034_T0_COL_LP_5p_N1__CCCAATCTCGCGTTTC-1	8.50454	7.8752
001-034_T0_COL_LP_5p_N1__ATCATCTGTTGCGTTA-1	11.427	5.2651
001-034_T0_COL_LP_5p_N1__TCCACACAGAACAACT-1	11.4939	5.01892
001-034_T0_COL_LP_5p_N1__GATCTAGTCGTAGGTT-1	11.7398	5.5477
001-034_T0_COL_LP_5p_N1__GATCAGTGTAGCGTCC-1	11.3825	5.42067
001-034_T0_COL_LP_5p_N1__CAACCAAAGGATGGTC-1	11.4562	5.4202
001-034_T0_COL_LP_5p_N1__GGATGTTCACCTCGTT-1	11.3125	6.04162
001-034_T0_COL_LP_5p_N1__CCTACCAGTACTCGCG-1	4.93562	8.211
001-034_T0_COL_LP_5p_N1__TTGCGTCAGACTAGAT-1	11.3357	5.07636
001-034_T0_COL_LP_5p_N1__ACGGGCTAGGAGTTTA-1	10.5191	3.44386
001-034_T0_COL_LP_5p_N1__ACGGGCTCAGCTATTG-1	11.4959	5.06755
001-034_T0_COL_LP_5p_N1__CTCGTCAAGGCCCGTT-1	11.4115	5.56224
001-034_T0_COL_LP_5p_N1__GAATGAAGTGAACCTT-1	10.8532	4.75083
001-034_T0_COL_LP_5p_N1__ATCACGAGTCTTGCGG-1	10.6719	4.63788
001-034_T0_COL_LP_5p_N1__TAAGCGTTCTTGTACT-1	13.1298	2.17735
001-034_T0_COL_LP_5p_N1__CGCTGGAGTTCCAACA-1	11.2848	6.23322
001-034_T0_COL_LP_5p_N1__CAGCAGCAGCAATATG-1	12.1297	6.3479
001-034_T0_COL_LP_5p_N1__TGTTCCGTCCGCATAA-1	11.8683	4.99042
001-034_T0_COL_LP_5p_N1__TGCACCTCAAGAAAGG-1	10.3648	3.86017
001-034_T0_COL_LP_5p_N1__CTTAGGAGTCATGCCG-1	8.01944	6.49566
001-034_T0_COL_LP_5p_N1__ATGTGTGTCCAAACAC-1	11.4545	5.52226
001-034_T0_COL_LP_5p_N1__TACTTACCACAGGAGT-1	11.8703	5.38478
001-034_T0_COL_LP_5p_N1__AGCTCTCCATACGCCG-1	11.8396	5.52514
001-034_T0_COL_LP_5p_N1__TGTTCCGAGAATTCCC-1	12.2102	5.86466
001-034_T0_COL_LP_5p_N1__CGACTTCAGTGGGCTA-1	11.6266	5.96849
001-034_T0_COL_LP_5p_N1__ACGCAGCAGTGTTAGA-1	11.9491	6.11825
001-034_T0_COL_LP_5p_N1__ACACCGGAGCGTGAGT-1	11.3322	5.86593
001-034_T0_COL_LP_5p_N1__CAGCAGCCATTCGACA-1	11.385	5.55055
001-034_T0_COL_LP_5p_N1__TTCGGTCTCAAACCAC-1	10.7878	3.83159
001-034_T0_COL_LP_5p_N1__GGACATTTCCTAGGGC-1	11.4323	5.40093
001-034_T0_COL_LP_5p_N1__AGCTCTCTCCGTACAA-1	11.2211	6.07794
001-034_T0_COL_LP_5p_N1__CCACCTATCCGTACAA-1	9.26854	7.57133
001-034_T0_COL_LP_5p_N1__CTAACTTAGACATAAC-1	11.4856	6.52637
001-034_T0_COL_LP_5p_N1__TGCCCATCACATTTCT-1	3.49358	8.20935
001-034_T0_COL_LP_5p_N1__CTGCGGACATTCTCAT-1	11.445	5.59885
001-034_T0_COL_LP_5p_N1__CGGAGTCCATGCTAGT-1	11.672	5.47576
001-034_T0_COL_LP_5p_N1__CACATTTAGCAAATCA-1	11.5227	6.2207
001-034_T0_COL_LP_5p_N1__TGCGTGGAGTTACGGG-1	5.82406	7.32456
001-034_T0_COL_LP_5p_N1__TGGCTGGGTAAGTGTA-1	10.5182	3.05505
001-034_T0_COL_LP_5p_N1__CGTTCTGTCTACCTGC-1	11.5467	5.24561
001-034_T0_COL_LP_5p_N1__TACCTATAGGCGATAC-1	9.41381	7.73919
001-034_T0_COL_LP_5p_N1__ATTACTCCAGTCACTA-1	11.6175	5.42074
001-034_T0_COL_LP_5p_N1__TATGCCCAGCTATGCT-1	11.4279	5.2758
001-034_T0_COL_LP_5p_N1__GCATACATCAAGATCC-1	12.0488	6.37582
001-034_T0_COL_LP_5p_N1__ACGAGGAGTCAGCTAT-1	7.83823	3.78086
001-034_T0_COL_LP_5p_N1__AGAGCTTCATAACCTG-1	10.9763	3.90946
001-034_T0_COL_LP_5p_N1__TGAGGGATCCATGAGT-1	11.4858	5.04048
001-034_T0_COL_LP_5p_N1__GTTCATTGTGCCTGGT-1	9.95488	2.47
001-034_T0_COL_LP_5p_N1__GAAACTCAGCAGCGTA-1	11.7968	5.75324
001-034_T0_COL_LP_5p_N1__CTTAACTAGCCCGAAA-1	12.0104	6.11024
001-034_T0_COL_LP_5p_N1__TGGCCAGAGTGATCGG-1	11.0083	5.50073
001-034_T0_COL_LP_5p_N1__CCTTCCCCAGGACCCT-1	11.5181	5.00518
001-034_T0_COL_LP_5p_N1__CATCGGGCACGAGGTA-1	11.2802	5.57225
001-034_T0_COL_LP_5p_N1__TACGGATAGTTGAGAT-1	11.5182	5.6488
001-034_T0_COL_LP_5p_N1__GCAAACTGTAGCCTAT-1	11.1084	5.46921
001-034_T0_COL_LP_5p_N1__GAACGGACATTCCTCG-1	11.3354	5.23566
001-034_T0_COL_LP_5p_N1__ACACCAACAGGGTACA-1	11.8873	6.06454
001-034_T0_COL_LP_5p_N1__TCTCTAAAGACAGAGA-1	8.39577	3.75937
001-034_T0_COL_LP_5p_N1__ATTGGACTCGGCCGAT-1	11.5384	5.30061
001-034_T0_COL_LP_5p_N1__TGTCCCACAGCTCGAC-1	4.48002	8.0207
001-034_T0_COL_LP_5p_N1__GGGCATCAGGGTCTCC-1	11.9613	5.84712
001-034_T0_COL_LP_5p_N1__GAGGTGAAGACTAGAT-1	11.4314	5.92431
001-034_T0_COL_LP_5p_N1__TTAGGACCATGCATGT-1	13.2477	1.8266
001-034_T0_COL_LP_5p_N1__ACTGATGCACGTAAGG-1	11.7508	5.64317
001-034_T0_COL_LP_5p_N1__GACAGAGCACGGCCAT-1	8.36594	7.98945
001-034_T0_COL_LP_5p_N1__CCCTCCTTCTCAACTT-1	11.1564	5.15038
001-034_T0_COL_LP_5p_N1__AACCGCGGTAAGTAGT-1	11.8634	6.59723
001-034_T0_COL_LP_5p_N1__AGAGCGATCGCTTAGA-1	11.1149	4.66788
001-034_T0_COL_LP_5p_N1__CTAGCCTTCTTAGAGC-1	11.5921	5.63835
001-034_T0_COL_LP_5p_N1__GTAGGCCCAGATCTGT-1	11.4662	6.03556
001-034_T0_COL_LP_5p_N1__ACAGCTAAGACGCACA-1	11.3966	5.3499
001-034_T0_COL_LP_5p_N1__AGCCTAAGTAGGCTGA-1	11.6939	5.71995
001-034_T0_COL_LP_5p_N1__CACCAGGGTATTCGTG-1	11.5891	5.92064
001-034_T0_COL_LP_5p_N1__TTTCCTCAGTGCCATT-1	11.0133	6.46763
001-034_T0_COL_LP_5p_N1__TTGTAGGAGGGTATCG-1	11.777	5.37197
001-034_T0_COL_LP_5p_N1__TTCTCAAGTCTCAACA-1	8.16635	7.06841
001-034_T0_COL_LP_5p_N1__GGCCGATTCGTTGACA-1	7.91099	8.22527
001-034_T0_COL_LP_5p_N1__CTTAACTAGAGCTGGT-1	11.5918	5.26165
001-034_T0_COL_LP_5p_N1__AGGGATGCAGGCTCAC-1	10.5729	4.59231
001-034_T0_COL_LP_5p_N1__GTACTTTGTACTCTCC-1	8.10446	6.76584
001-034_T0_COL_LP_5p_N1__ACACCGGTCCGAGCCA-1	12.0393	6.2972
001-034_T0_COL_LP_5p_N1__GCAGCCATCGGCTTGG-1	11.597	5.2163
001-034_T0_COL_LP_5p_N1__GCTCTGTTCCGGGTGT-1	7.77507	7.24845
001-034_T0_COL_LP_5p_N1__CTTAGGACATCACGAT-1	11.4614	5.45514
001-034_T0_COL_LP_5p_N1__ACGGGTCCAGAGTGTG-1	11.5749	5.02938
001-034_T0_COL_LP_5p_N1__GGTATTGAGCGCCTCA-1	11.1146	5.26302
001-034_T0_COL_LP_5p_N1__GACTACACAGTCCTTC-1	3.65858	7.96841
001-034_T0_COL_LP_5p_N1__CACATTTTCGAATGCT-1	12.0251	6.0403
001-034_T0_COL_LP_5p_N1__GTATCTTCAGTGACAG-1	11.477	5.83017
001-034_T0_COL_LP_5p_N1__GAAGCAGGTTGGTGGA-1	11.6412	5.58107
001-034_T0_COL_LP_5p_N1__CTGGTCTAGCTAACTC-1	10.7291	3.3358
001-034_T0_COL_LP_5p_N1__GGGCACTTCATCGGAT-1	11.6693	5.49516
001-034_T0_COL_LP_5p_N1__GGATGTTGTCGAGATG-1	10.5493	3.06086
001-034_T0_COL_LP_5p_N1__AAACCTGGTCTTTCAT-1	12.0195	6.20649
001-034_T0_COL_LP_5p_N1__GTCTCGTGTGGCAAAC-1	11.3539	5.60908
001-034_T0_COL_LP_5p_N1__GGACAAGTCGGCGGTT-1	11.3723	5.44905
001-034_T0_COL_LP_5p_N1__GTTTCTAAGACAAAGG-1	11.5304	5.39223
001-034_T0_COL_LP_5p_N1__TGGCCAGTCTGGGCCA-1	10.4807	3.13645
001-034_T0_COL_LP_5p_N1__ATGGGAGTCCTTTCTC-1	11.5012	5.53423
001-034_T0_COL_LP_5p_N1__CGCTGGATCAACGGGA-1	11.9068	6.25143
001-034_T0_COL_LP_5p_N1__CGTTCTGCAATCCGAT-1	11.8095	5.6022
001-034_T0_COL_LP_5p_N1__CGACTTCAGATATGGT-1	11.8531	6.37537
001-034_T0_COL_LP_5p_N1__TTGCCGTTCCCTCAGT-1	11.5976	5.24417
001-034_T0_COL_LP_5p_N1__CAGTCCTCACCCATTC-1	11.7957	5.30502
001-034_T0_COL_LP_5p_N1__GAAGCAGTCTCGTATT-1	11.4403	5.69359
001-034_T0_COL_LP_5p_N1__GATCGCGAGGGTTCCC-1	9.46984	7.7441
001-034_T0_COL_LP_5p_N1__AGGGAGTCAAGCCCAC-1	11.4497	5.59828
001-034_T0_COL_LP_5p_N1__CACCTTGTCAATCACG-1	11.5239	5.39783
001-034_T0_COL_LP_5p_N1__CGGAGTCGTTAAAGAC-1	11.6858	5.47212
001-034_T0_COL_LP_5p_N1__CTCCTAGTCCCTCAGT-1	11.3843	5.33166
001-034_T0_COL_LP_5p_N1__CGGGTCAGTGTTTGGT-1	10.7194	5.97046
001-034_T0_COL_LP_5p_N1__CGGAGCTAGTGAATTG-1	9.31922	6.25703
001-034_T0_COL_LP_5p_N1__CGGACGTAGGTGTGGT-1	9.38725	7.47924
001-034_T0_COL_LP_5p_N1__CGCGTTTCAGTAGAGC-1	11.73	5.18058
001-034_T0_COL_LP_5p_N1__TTGAACGCATACTACG-1	11.9475	5.14602
001-034_T0_COL_LP_5p_N1__CGGGTCAAGACTAGGC-1	11.5445	5.43754
001-034_T0_COL_LP_5p_N1__TTTGCGCAGGAACTGC-1	3.35358	7.38425
001-034_T0_COL_LP_5p_N1__GTCTCGTTCGAGAGCA-1	11.6941	6.67138
001-034_T0_COL_LP_5p_N1__CATGACAAGTGGTAGC-1	9.26802	7.70702
001-034_T0_COL_LP_5p_N1__AGAGCTTGTTATCCGA-1	12.2212	5.3187
001-034_T0_COL_LP_5p_N1__GCTCTGTAGGGTTCCC-1	9.53918	6.32809
001-034_T0_COL_LP_5p_N1__AGAGTGGTCACTCTTA-1	11.9243	5.8055
001-034_T0_COL_LP_5p_N1__AGTGGGAGTTCTGAAC-1	11.8343	5.78926
001-034_T0_COL_LP_5p_N1__GGGAGATAGTTAACGA-1	7.68177	5.44326
001-034_T0_COL_LP_5p_N1__TGGGCGTAGGCTCATT-1	11.6042	5.80603
001-034_T0_COL_LP_5p_N1__TAAACCGGTCACACGC-1	11.3369	5.52474
001-034_T0_COL_LP_5p_N1__CGGAGTCAGGATGCGT-1	7.92556	8.61295
001-034_T0_COL_LP_5p_N1__CGCGTTTAGCAGCGTA-1	11.6946	5.58185
001-034_T0_COL_LP_5p_N1__CGGCTAGCATACAGCT-1	8.92785	1.80726
001-034_T0_COL_LP_5p_N1__GGCGACTGTAAACACA-1	11.8045	6.62244
001-034_T0_COL_LP_5p_N1__AGGTCATCATCCTTGC-1	11.4991	5.53618
001-034_T0_COL_LP_5p_N1__TCGGGACTCATGTCCC-1	11.8696	5.62789
001-034_T0_COL_LP_5p_N1__TACCTTATCCAAACTG-1	8.97693	1.88039
001-034_T0_COL_LP_5p_N1__AGACGTTTCCATGAGT-1	11.4328	6.0697
001-034_T0_COL_LP_5p_N1__TGGCCAGCATTTGCCC-1	11.979	5.11008
001-034_T0_COL_LP_5p_N1__GGAACTTCACGTCTCT-1	11.5597	5.31901
001-034_T0_COL_LP_5p_N1__TCGAGGCTCCGAAGAG-1	11.5018	5.68548
001-034_T0_COL_LP_5p_N1__GGATGTTTCCCAAGAT-1	11.8292	5.56379
001-034_T0_COL_LP_5p_N1__CGCTGGAAGCAAATCA-1	11.5568	5.40067
001-034_T0_COL_LP_5p_N1__AAGGTTCGTTGCCTCT-1	10.7378	3.89868
001-034_T0_COL_LP_5p_N1__TCGAGGCCACGGCGTT-1	11.7669	1.80256
001-034_T0_COL_LP_5p_N1__GATCGTAGTTCACCTC-1	11.7345	5.28198
001-034_T0_COL_LP_5p_N1__TACTTGTGTTGGTTTG-1	11.3752	5.21477
001-034_T0_COL_LP_5p_N1__CGTTAGATCTTACCTA-1	9.40914	7.85664
001-034_T0_COL_LP_5p_N1__TATGCCCGTCTCCATC-1	7.44749	8.2244
001-034_T0_COL_LP_5p_N1__CCGGGATTCCTTGACC-1	10.517	3.68496
001-034_T0_COL_LP_5p_N1__GTGCGGTGTGCGCTTG-1	11.7198	5.39582
001-034_T0_COL_LP_5p_N1__CACAAACGTTATCCGA-1	11.4644	5.85903
001-034_T0_COL_LP_5p_N1__ACTTTCACACAAGTAA-1	11.4155	5.32763
001-034_T0_COL_LP_5p_N1__TCAGGTACACGGCTAC-1	11.444	5.19506
001-034_T0_COL_LP_5p_N1__TATCAGGCAGGCTGAA-1	11.2356	5.83514
001-034_T0_COL_LP_5p_N1__CTGAAGTCAGCTTAAC-1	11.5978	5.67137
001-034_T0_COL_LP_5p_N1__ATGTGTGAGAGGTACC-1	11.2776	5.81016
001-034_T0_COL_LP_5p_N1__ATGCGATCAAGCTGAG-1	11.6183	5.19476
001-034_T0_COL_LP_5p_N1__CTGTGCTCAACACGCC-1	11.5312	6.09391
001-034_T0_COL_LP_5p_N1__GGAACTTTCCACGACG-1	11.7378	5.27306
001-034_T0_COL_LP_5p_N1__TGAGGGAGTTCTGAAC-1	5.85527	7.36691
001-034_T0_COL_LP_5p_N1__ATGAGGGAGATAGCAT-1	11.5548	6.06508
001-034_T0_COL_LP_5p_N1__AACTCAGGTCTGCAAT-1	11.4709	5.72152
001-034_T0_COL_LP_5p_N1__GTAGGCCTCTACCAGA-1	11.1951	5.23338
001-034_T0_COL_LP_5p_N1__TGACTAGAGCCACGTC-1	11.3615	5.26966
001-034_T0_COL_LP_5p_N1__CTCGAGGCAGCGTCCA-1	11.3606	5.9579
001-034_T0_COL_LP_5p_N1__GGCCGATCAGGTTTCA-1	7.66819	8.66726
001-034_T0_COL_LP_5p_N1__TGGCTGGTCTGGTGTA-1	11.5053	5.70912
001-034_T0_COL_LP_5p_N1__ATCATCTTCAGCGACC-1	11.991	6.20792
001-034_T0_COL_LP_5p_N1__TCAGATGTCCCTGACT-1	11.1727	5.33326
001-034_T0_COL_LP_5p_N1__ACGTCAATCAGCTGGC-1	12.0869	5.99539
001-034_T0_COL_LP_5p_N1__GCAATCATCATAAAGG-1	11.6756	5.74922
001-034_T0_COL_LP_5p_N1__ATTGGTGGTCTGGAGA-1	11.6249	5.2504
001-034_T0_COL_LP_5p_N1__CCACGGACATCGGACC-1	11.3523	5.4131
001-034_T0_COL_LP_5p_N1__CGTGTCTTCGATAGAA-1	11.3486	5.62243
001-034_T0_COL_LP_5p_N1__GGAGCAAGTCTAGCGC-1	11.3761	5.9126
001-034_T0_COL_LP_5p_N1__AGGTCATGTCATATCG-1	10.7111	3.55278
001-034_T0_COL_LP_5p_N1__TCGGGACTCCAAACTG-1	11.5984	5.29314
001-034_T0_COL_LP_5p_N1__CTAAGACTCCAGAGGA-1	10.7276	3.22045
001-034_T0_COL_LP_5p_N1__GTTCATTGTTGCCTCT-1	11.7	5.32067
001-034_T0_COL_LP_5p_N1__GAACATCTCCGCGCAA-1	11.4978	5.38051
001-034_T0_COL_LP_5p_N1__GTAACGTTCATGCAAC-1	10.9322	5.62063
001-034_T0_COL_LP_5p_N1__AGGGTGAAGATAGTCA-1	11.8339	5.5718
001-034_T0_COL_LP_5p_N1__AGATTGCCAAAGCGGT-1	11.9902	6.08022
001-034_T0_COL_LP_5p_N1__GCATGATTCAGTCAGT-1	11.509	5.3489
001-034_T0_COL_LP_5p_N1__GATTCAGGTACCATCA-1	9.44979	7.80262
001-034_T0_COL_LP_5p_N1__TACGGGCAGATGCCTT-1	11.2741	5.47928
001-034_T0_COL_LP_5p_N1__CATTATCAGGCCCGTT-1	9.23373	7.54737
001-034_T0_COL_LP_5p_N1__AAGGCAGGTAGCACGA-1	8.19742	2.3454
001-034_T0_COL_LP_5p_N1__TTAGTTCGTCCCGACA-1	11.6238	5.37298
001-034_T0_COL_LP_5p_N1__GCCAAATGTTCCATGA-1	9.03902	8.48512
001-034_T0_COL_LP_5p_N1__TCAGCAAAGGCTAGAC-1	3.49862	7.88371
001-034_T0_COL_LP_5p_N1__GTAACGTGTTTGCATG-1	11.6239	5.35747
001-034_T0_COL_LP_5p_N1__GCAATCACAAGCCTAT-1	11.4005	5.1941
001-034_T0_COL_LP_5p_N1__ACGTCAACAAGCGTAG-1	9.45939	7.9191
001-034_T0_COL_LP_5p_N1__CAGCTAACAAGACGTG-1	11.4909	5.34379
001-034_T0_COL_LP_5p_N1__CTCGAAAAGACAGACC-1	11.4816	5.74185
001-034_T0_COL_LP_5p_N1__TGGGAAGGTTAAGTAG-1	11.2788	6.04684
001-034_T0_COL_LP_5p_N1__TCGAGGCTCCTACAGA-1	8.00124	1.72774
001-034_T0_COL_LP_5p_N1__GAACATCAGCGATAGC-1	10.3464	3.01451
001-034_T0_COL_LP_5p_N1__CGGAGCTTCTATCGCC-1	11.6394	5.01739
001-034_T0_COL_LP_5p_N1__TCATTACAGTGTTAGA-1	11.6873	5.84529
001-034_T0_COL_LP_5p_N1__TTAACTCCAACACCTA-1	11.428	5.15537
001-034_T0_COL_LP_5p_N1__GATCGATGTTAAAGTG-1	9.31793	7.47843
001-034_T0_COL_LP_5p_N1__ACACCCTAGTCCTCCT-1	11.845	1.93
001-034_T0_COL_LP_5p_N1__TCTCATAGTGTGACCC-1	9.50866	2.13842
001-034_T0_COL_LP_5p_N1__GACCTGGGTCTCACCT-1	9.34077	6.27798
001-034_T0_COL_LP_5p_N1__CCGTGGAGTCCTGCTT-1	7.73653	5.51526
001-034_T0_COL_LP_5p_N1__AACCATGGTGGTTTCA-1	10.4677	3.24793
001-034_T0_COL_LP_5p_N1__GGGTCTGGTTTGTTTC-1	11.9405	5.02884
001-034_T0_COL_LP_5p_N1__CGGACACGTAACGACG-1	10.5185	3.17793
001-034_T0_COL_LP_5p_N1__TAAACCGAGAAAGTGG-1	11.1709	6.17743
001-034_T0_COL_LP_5p_N1__TGGACGCCAGATGAGC-1	12.1257	5.66833
001-034_T0_COL_LP_5p_N1__CGCTGGATCGCGTTTC-1	11.6529	5.42282
001-034_T0_COL_LP_5p_N1__AAAGCAATCCGCATCT-1	11.6281	5.25601
001-034_T0_COL_LP_5p_N1__ATAAGAGTCAGTTGAC-1	11.8496	5.71391
001-034_T0_COL_LP_5p_N1__CATATGGGTTATCGGT-1	3.4028	8.12268
001-034_T0_COL_LP_5p_N1__TTTGGTTGTACTCAAC-1	7.85142	8.28869
001-034_T0_COL_LP_5p_N1__GAAATGATCGTTGCCT-1	11.8472	6.00757
001-034_T0_COL_LP_5p_N1__TCACGAAAGCCCAATT-1	3.37284	7.39879
001-034_T0_COL_LP_5p_N1__TGGTTAGGTTCCATGA-1	7.93575	1.43542
001-034_T0_COL_LP_5p_N1__CTCGAAAGTAGCGTGA-1	9.40335	7.70275
001-034_T0_COL_LP_5p_N1__TCGCGTTGTTGCTCCT-1	8.01217	8.17123
001-034_T0_COL_LP_5p_N1__CACTCCAAGTCCGGTC-1	11.3345	5.1859
001-034_T0_COL_LP_5p_N1__GTCAAGTAGGACAGAA-1	7.9285	2.33854
001-034_T0_COL_LP_5p_N1__AGGTCATAGACTTGAA-1	11.7982	5.42865
001-034_T0_COL_LP_5p_N1__CCTTCCCCAAGGACTG-1	11.7236	6.7263
001-034_T0_COL_LP_5p_N1__CACTCCACACTTCGAA-1	10.6523	3.35659
001-034_T0_COL_LP_5p_N1__TTCTCCTGTTCCCGAG-1	11.947	5.08739
001-034_T0_COL_LP_5p_N1__CTACCCATCGTTTATC-1	11.5237	6.37462
001-034_T0_COL_LP_5p_N1__CGTCCATCACCTCGGA-1	10.7062	5.76424
001-034_T0_COL_LP_5p_N1__GACTACATCCAAACAC-1	11.4719	5.80159
001-034_T0_COL_LP_5p_N1__CTGATCCAGTACGCGA-1	8.91401	1.93959
001-034_T0_COL_LP_5p_N1__GCGCCAAGTCATATGC-1	10.8664	6.19786
001-034_T0_COL_LP_5p_N1__CGTCCATCAAGCGATG-1	11.9363	5.74595
001-034_T0_COL_LP_5p_N1__GCTTCCAAGCTAACTC-1	11.3065	6.17944
001-034_T0_COL_LP_5p_N1__ATCATCTTCCAAGTAC-1	12.1522	6.24482
001-034_T0_COL_LP_5p_N1__CTCACACGTACCTACA-1	11.5963	5.86762
001-034_T0_COL_LP_5p_N1__CCTAGCTTCACGATGT-1	11.0398	5.42679
001-034_T0_COL_LP_5p_N1__TCTCTAACACTGTCGG-1	11.5347	5.15241
001-034_T0_COL_LP_5p_N1__AAGTCTGTCTTTCCTC-1	11.6572	5.02897
001-034_T0_COL_LP_5p_N1__ATCATCTTCGCCTGAG-1	11.5781	5.7272
001-034_T0_COL_LP_5p_N1__TTGACTTCATGCAATC-1	11.6365	6.41305
001-034_T0_COL_LP_5p_N1__GACCTGGCAAGCCATT-1	9.20906	7.55944
001-034_T0_COL_LP_5p_N1__GGTATTGGTTACAGAA-1	11.9421	6.14607
001-034_T0_COL_LP_5p_N1__AGTGGGATCAAAGACA-1	11.1142	1.73479
001-034_T0_COL_LP_5p_N1__GACTGCGCATGAACCT-1	8.76004	7.14515
001-034_T0_COL_LP_5p_N1__ACGGAGACATTTCAGG-1	11.1245	6.206
001-034_T0_COL_LP_5p_N1__AGGGAGTAGAGACTTA-1	7.92161	6.66112
001-034_T0_COL_LP_5p_N1__AGGGTGAAGTGTGAAT-1	12.049	6.08832
001-034_T0_COL_LP_5p_N1__CCGTGGATCATGTCCC-1	11.9383	5.62587
001-034_T0_COL_LP_5p_N1__GGAGCAAAGAAGGACA-1	11.3338	6.08059
001-034_T0_COL_LP_5p_N1__CGTAGCGGTATGAAAC-1	11.5827	6.34082
001-034_T0_COL_LP_5p_N1__GGCAATTTCCGCATAA-1	3.39993	8.21028
001-034_T0_COL_LP_5p_N1__CATGGCGCACAGCCCA-1	11.0796	4.99528
001-034_T0_COL_LP_5p_N1__AGCTCCTCAGATTGCT-1	9.50866	8.74721
001-034_T0_COL_LP_5p_N1__GTAGGCCTCAGCTTAG-1	8.56082	1.90212
001-034_T0_COL_LP_5p_N1__AGACGTTCAGCTTAAC-1	11.4692	5.91604
001-034_T0_COL_LP_5p_N1__GTGCTTCGTTCCCGAG-1	8.41384	1.85144
001-034_T0_COL_LP_5p_N1__TTCGGTCAGCAATCTC-1	11.4934	5.39682
001-034_T0_COL_LP_5p_N1__CGACTTCAGCGGATCA-1	11.8017	5.95975
001-034_T0_COL_LP_5p_N1__CACAGGCTCCGCAAGC-1	9.67443	2.0069
001-034_T0_COL_LP_5p_N1__AGGGAGTTCTTGTACT-1	12.0649	6.01807
001-034_T0_COL_LP_5p_N1__GATCGTAGTTGAACTC-1	11.8582	5.56139
001-034_T0_COL_LP_5p_N1__GTCACGGCACCTGGTG-1	11.7795	5.28295
001-034_T0_COL_LP_5p_N1__ACATGGTGTAGCCTCG-1	11.6075	6.41633
001-034_T0_COL_LP_5p_N1__CAGCATATCCGAAGAG-1	11.5474	5.59577
001-034_T0_COL_LP_5p_N1__ATTCTACAGTGTCCCG-1	11.7804	5.80392
001-034_T0_COL_LP_5p_N1__GGGACCTAGGCGTACA-1	8.9936	1.89917
001-034_T0_COL_LP_5p_N1__ACACCGGTCACAAACC-1	10.6434	3.1906
001-034_T0_COL_LP_5p_N1__CGTAGGCGTGTAACGG-1	3.49919	7.37498
001-034_T0_COL_LP_5p_N1__CCAATCCGTCAATGTC-1	9.37641	6.31969
001-034_T0_COL_LP_5p_N1__GGTGCGTTCTCAACTT-1	11.3584	5.27362
001-034_T0_COL_LP_5p_N1__CACATTTAGAGACGAA-1	11.6435	5.82824
001-034_T0_COL_LP_5p_N1__GATCAGTCACATTTCT-1	10.3711	3.66151
001-034_T0_COL_LP_5p_N1__TTCTTAGCAATAAGCA-1	10.3591	3.11098
001-034_T0_COL_LP_5p_N1__GTACGTATCCTGCTTG-1	11.6222	5.27562
001-034_T0_COL_LP_5p_N1__GGACAGAAGCGCTTAT-1	11.6839	5.65876
001-034_T0_COL_LP_5p_N1__TTCTCCTCAGGGATTG-1	11.5497	5.64381
001-034_T0_COL_LP_5p_N1__AGCGTATGTCATGCAT-1	8.17253	8.34114
001-034_T0_COL_LP_5p_N1__CGGACACAGATGCCTT-1	11.4462	6.21662
001-034_T0_COL_LP_5p_N1__AAACCTGGTCGCGTGT-1	11.8766	5.41899
001-034_T0_COL_LP_5p_N1__CTAGAGTGTACTCAAC-1	9.57338	7.87224
001-034_T0_COL_LP_5p_N1__GCGCAACTCTCCGGTT-1	9.39616	7.73204
001-034_T0_COL_LP_5p_N1__AGTGTCAAGTCCATAC-1	11.7133	5.02569
001-034_T0_COL_LP_5p_N1__GAAACTCCATAAGACA-1	11.4607	5.43548
001-034_T0_COL_LP_5p_N1__CGGACGTTCAGTTAGC-1	11.2514	5.46696
001-034_T0_COL_LP_5p_N1__GCACATACAGTCGATT-1	10.7055	3.38502
001-034_T0_COL_LP_5p_N1__CTCGGAGTCTACTATC-1	9.33603	1.98954
001-034_T0_COL_LP_5p_N1__CACCACTTCATACGGT-1	9.03097	1.90278
001-034_T0_COL_LP_5p_N1__ACTATCTAGTGAACGC-1	11.7808	5.34646
001-034_T0_COL_LP_5p_N1__TAGTTGGTCCTTGGTC-1	10.9028	4.10511
001-034_T0_COL_LP_5p_N1__GCAGCCAGTAGCTGCC-1	11.4718	5.23058
001-034_T0_COL_LP_5p_N1__AGAGTGGAGAGTAAGG-1	11.5177	5.69144
001-034_T0_COL_LP_5p_N1__TTCTCCTAGAAGAAGC-1	10.3247	2.93407
001-034_T0_COL_LP_5p_N1__AGACGTTGTAAGAGAG-1	11.3337	6.00356
001-034_T0_COL_LP_5p_N1__CTCTACGGTTGTACAC-1	11.4522	5.37153
001-034_T0_COL_LP_5p_N1__TTAGGCATCATCTGCC-1	8.92151	7.79162
001-034_T0_COL_LP_5p_N1__GGCGACTAGTACCGGA-1	11.2683	5.14574
001-034_T0_COL_LP_5p_N1__GGCTCGATCGCCATAA-1	11.2705	5.58304
001-034_T0_COL_LP_5p_N1__CTGAAGTGTTATGTGC-1	9.5102	7.4894
001-034_T0_COL_LP_5p_N1__ACTTTCAGTTCCCTTG-1	11.7158	5.23418
001-034_T0_COL_LP_5p_N1__GGTATTGCAGACGCTC-1	9.29433	7.56622
001-034_T0_COL_LP_5p_N1__CAGCGACAGTTCGCGC-1	7.56836	2.78627
001-034_T0_COL_LP_5p_N1__TAGACCATCGCAAGCC-1	11.6544	5.40887
001-034_T0_COL_LP_5p_N1__ACGCCAGTCAGGATCT-1	11.7885	5.34587
001-034_T0_COL_LP_5p_N1__AGATTGCGTCACCTAA-1	11.7264	6.58107
001-034_T0_COL_LP_5p_N1__ATCACGAAGTCCGTAT-1	11.8291	5.5928
001-034_T0_COL_LP_5p_N1__CATCCACAGTCAAGGC-1	9.1816	1.9213
001-034_T0_COL_LP_5p_N1__ATTATCCCAGTCAGAG-1	11.6799	2.42372
001-034_T0_COL_LP_5p_N1__CTCTAATGTCGACTGC-1	11.3688	5.22159
001-034_T0_COL_LP_5p_N1__CGTTCTGCAGTGAGTG-1	8.90342	8.39078
001-034_T0_COL_LP_5p_N1__TATTACCGTGTGAAAT-1	8.34322	6.84774
001-034_T0_COL_LP_5p_N1__CTAGCCTAGATGCCAG-1	11.581	5.44072
001-034_T0_COL_LP_5p_N1__TTAGGACCAAGAGTCG-1	11.6263	5.7076
001-034_T0_COL_LP_5p_N1__GAAGCAGTCGCAAACT-1	10.6949	6.19677
001-034_T0_COL_LP_5p_N1__AGGGAGTTCTGCCCTA-1	8.97522	2.08297
001-034_T0_COL_LP_5p_N1__GGGTTGCCAGCTCGAC-1	11.6657	5.67737
001-034_T0_COL_LP_5p_N1__TGCACCTAGTTGCAGG-1	11.9484	6.0143
001-034_T0_COL_LP_5p_N1__TTGCGTCTCTGGTGTA-1	11.2792	5.16008
001-034_T0_COL_LP_5p_N1__CGTCACTCATTCCTGC-1	11.3856	4.31656
001-034_T0_COL_LP_5p_N1__GGGCACTTCACTATTC-1	9.50436	7.71498
001-034_T0_COL_LP_5p_N1__GGGAGATAGTAGGTGC-1	10.158	2.69532
001-034_T0_COL_LP_5p_N1__GAACATCTCATGCAAC-1	11.0919	5.53712
001-034_T0_COL_LP_5p_N1__TATCTCAGTCGCATCG-1	11.3774	4.9278
001-034_T0_COL_LP_5p_N1__AGGTCCGGTGACTACT-1	11.2594	5.32219
001-034_T0_COL_LP_5p_N1__CAGCGACTCGCCAGCA-1	7.7278	6.60421
001-034_T0_COL_LP_5p_N1__CGGGTCACAGGGTTAG-1	11.7124	5.32725
001-034_T0_COL_LP_5p_N1__CATGACATCACAATGC-1	12.0996	6.2859
001-034_T0_COL_LP_5p_N1__CTCAGAAAGCTTATCG-1	8.34775	7.24522
001-034_T0_COL_LP_5p_N1__ACACCAATCTGTACGA-1	10.6482	3.25456
001-034_T0_COL_LP_5p_N1__CGGAGTCAGGCTACGA-1	11.333	6.1055
001-034_T0_COL_LP_5p_N1__ATCCGAATCCGAACGC-1	11.4046	5.21873
001-034_T0_COL_LP_5p_N1__GATGCTAGTAAATGAC-1	8.00881	6.66091
001-034_T0_COL_LP_5p_N1__CCTTTCTCAAATCCGT-1	11.6491	1.94359
001-034_T0_COL_LP_5p_N1__TTGAACGAGAATTCCC-1	12.1476	5.57813
001-034_T0_COL_LP_5p_N1__ATGTGTGTCAGAAATG-1	11.5944	5.76402
001-034_T0_COL_LP_5p_N1__TGTCCCAGTACAGCAG-1	10.3982	3.20897
001-034_T0_COL_LP_5p_N1__CTCATTATCAAAGTAG-1	5.12089	8.37773
001-034_T0_COL_LP_5p_N1__GTCAAGTTCTTTAGGG-1	10.8733	4.48866
001-034_T0_COL_LP_5p_N1__GCTGCAGAGTACCGGA-1	11.4807	5.80157
001-034_T0_COL_LP_5p_N1__AGAGCTTCATCGACGC-1	11.3323	5.46197
001-034_T0_COL_LP_5p_N1__CTGTTTATCCGTCATC-1	11.6668	5.11993
001-034_T0_COL_LP_5p_N1__TTTCCTCCAACTGCTA-1	11.6948	6.19134
001-034_T0_COL_LP_5p_N1__ATTCTACCACCTTGTC-1	11.8672	6.57997
001-034_T0_COL_LP_5p_N1__GCATACATCTTCTGGC-1	9.5199	6.35132
001-034_T0_COL_LP_5p_N1__TGGTTAGGTAAGGATT-1	8.69832	7.53497
001-034_T0_COL_LP_5p_N1__ATGGGAGGTGACGCCT-1	11.6214	5.5845
001-034_T0_COL_LP_5p_N1__TCTGGAAGTCGGGTCT-1	8.00433	1.54472
001-034_T0_COL_LP_5p_N1__GAGTCCGGTCTCTTTA-1	11.1038	5.83848
001-034_T0_COL_LP_5p_N1__GGACGTCGTCTGATCA-1	11.7901	5.21671
001-034_T0_COL_LP_5p_N1__GCGCAACTCCCTCAGT-1	11.7012	5.57819
001-034_T0_COL_LP_5p_N1__TTTACTGCAGTCCTTC-1	11.2713	5.18641
001-034_T0_COL_LP_5p_N1__ACACTGAAGAGCAATT-1	11.841	5.92501
001-034_T0_COL_LP_5p_N1__CTCACACAGCCAGTTT-1	11.5451	5.51396
001-034_T0_COL_LP_5p_N1__ATGGGAGCATTTCACT-1	10.8799	4.12138
001-034_T0_COL_LP_5p_N1__CTAATGGAGGCTAGAC-1	7.78451	5.4604
001-034_T0_COL_LP_5p_N1__CTGCGGAGTCAGAATA-1	11.5736	5.53326
001-034_T0_COL_LP_5p_N1__CTCATTAGTTTGTTTC-1	11.4618	5.5787
001-034_T0_COL_LP_5p_N1__AAGGTTCGTACCGTAT-1	9.12577	7.90205
001-034_T0_COL_LP_5p_N1__GACTGCGGTCTTTCAT-1	11.4298	5.54329
001-034_T0_COL_LP_5p_N1__TAGGCATCATTGAGCT-1	11.6018	5.74843
001-034_T0_COL_LP_5p_N1__GTTCTCGAGATGTTAG-1	11.6999	5.9329
001-034_T0_COL_LP_5p_N1__AGATCTGCATCTGGTA-1	11.4637	5.52715
001-034_T0_COL_LP_5p_N1__GTACTTTAGGTCATCT-1	11.6213	6.01931
001-034_T0_COL_LP_5p_N1__CGCTGGAGTTGGACCC-1	9.52387	8.06563
001-034_T0_COL_LP_5p_N1__GCATACAAGAGCCCAA-1	10.7051	3.20182
001-034_T0_COL_LP_5p_N1__GTTCATTTCATGGTCA-1	10.9309	5.40916
001-034_T0_COL_LP_5p_N1__CTACCCAAGGCATTGG-1	11.4397	6.23548
001-034_T0_COL_LP_5p_N1__TACTCATTCGCAAACT-1	11.5923	5.82404
001-034_T0_COL_LP_5p_N1__ACCAGTAAGCGCCTCA-1	8.70011	1.99975
001-034_T0_COL_LP_5p_N1__ACTGAGTTCGCGATCG-1	11.4907	5.94853
001-034_T0_COL_LP_5p_N1__CGGAGCTCATTGGCGC-1	9.4498	7.91727
001-034_T0_COL_LP_5p_N1__AGGCCGTAGTGTCTCA-1	11.6222	6.16631
001-034_T0_COL_LP_5p_N1__ACATCAGTCATCATTC-1	11.6108	6.07988
001-034_T0_COL_LP_5p_N1__GGACGTCTCGCTTAGA-1	11.6338	5.63872
001-034_T0_COL_LP_5p_N1__TTGGCAAGTACTTAGC-1	10.8428	5.42981
001-034_T0_COL_LP_5p_N1__CTTAGGAGTACGACCC-1	10.6512	3.05034
001-034_T0_COL_LP_5p_N1__TCAGCTCCAATCAGAA-1	9.15729	7.51505
001-034_T0_COL_LP_5p_N1__TTATGCTTCCGAATGT-1	11.5638	5.56456
001-034_T0_COL_LP_5p_N1__TAGAGCTAGTTTAGGA-1	11.5243	5.50071
001-034_T0_COL_LP_5p_N1__CCTAAAGTCATATCGG-1	9.45535	6.35325
001-034_T0_COL_LP_5p_N1__CGGGTCAAGTTGAGAT-1	11.2368	5.21199
001-034_T0_COL_LP_5p_N1__TTTACTGGTGATGTGG-1	11.7343	5.44043
001-034_T0_COL_LP_5p_N1__AACACGTAGACCGGAT-1	11.3719	6.10858
001-034_T0_COL_LP_5p_N1__TCAGGATAGCGTTCCG-1	3.93884	7.93087
001-034_T0_COL_LP_5p_N1__AAATGCCCATCTCGCT-1	9.31245	3.46281
001-034_T0_COL_LP_5p_N1__GACAGAGCACGCATCG-1	10.4437	3.24903
001-034_T0_COL_LP_5p_N1__GTCCTCAGTAAAGGAG-1	11.7537	5.36137
001-034_T0_COL_LP_5p_N1__GCACTCTGTTGCTCCT-1	11.7842	5.47042
001-034_T0_COL_LP_5p_N1__GATCGTAAGGAGTTGC-1	10.958	5.90583
001-034_T0_COL_LP_5p_N1__GCTGCAGAGGCGCTCT-1	11.6366	5.39314
001-034_T0_COL_LP_5p_N1__CGTTCTGCAGGCAGTA-1	11.5465	5.68339
001-034_T0_COL_LP_5p_N1__CTCATTAGTCTGGAGA-1	11.6931	6.68441
001-034_T0_COL_LP_5p_N1__GTATTCTCATGACATC-1	10.4341	3.35202
001-034_T0_COL_LP_5p_N1__TCAACGAGTTGTTTGG-1	11.2953	5.77468
001-034_T0_COL_LP_5p_N1__AGATTGCAGTCTCGGC-1	11.7637	1.71028
001-034_T0_COL_LP_5p_N1__CACACAACATGCTAGT-1	11.6682	5.34629
001-034_T0_COL_LP_5p_N1__GTCACGGAGCGAGAAA-1	5.31715	8.54066
001-034_T0_COL_LP_5p_N1__CACACTCAGGATGGAA-1	10.5958	2.84924
001-034_T0_COL_LP_5p_N1__CACAAACCACATCTTT-1	10.5015	3.06492
001-034_T0_COL_LP_5p_N1__TACTCGCGTACAAGTA-1	11.4979	5.21336
001-034_T0_COL_LP_5p_N1__GGGTCTGGTCTAAACC-1	11.3032	4.87742
001-034_T0_COL_LP_5p_N1__GATCGCGCATATGGTC-1	9.93747	2.501
001-034_T0_COL_LP_5p_N1__AGTGTCACAGATCTGT-1	11.0408	4.53145
001-034_T0_COL_LP_5p_N1__CTAGCCTCAATCCGAT-1	10.9785	5.09291
001-034_T0_COL_LP_5p_N1__GATCGTACATAAAGGT-1	7.9871	6.85219
001-034_T0_COL_LP_5p_N1__TCAGGTAAGGCTCATT-1	11.5261	6.54692
001-034_T0_COL_LP_5p_N1__CGGACTGCACCAGGTC-1	7.71477	8.68949
001-034_T0_COL_LP_5p_N1__CGATGGCTCCGTTGTC-1	9.09608	2.05553
001-034_T0_COL_LP_5p_N1__TACAGTGCAGGGAGAG-1	11.3886	5.429
001-034_T0_COL_LP_5p_N1__CGCTGGAAGACTCGGA-1	11.1437	5.6116
001-034_T0_COL_LP_5p_N1__GCGCCAAAGGGTGTTG-1	7.98869	8.49453
001-034_T0_COL_LP_5p_N1__CACATAGCATGTTGAC-1	11.6559	5.72615
001-034_T0_COL_LP_5p_N1__CAGCTGGGTGGCGAAT-1	11.3986	4.99123
001-034_T0_COL_LP_5p_N1__AGCAGCCGTAAGGGAA-1	7.97605	6.94272
001-034_T0_COL_LP_5p_N1__TACTTGTAGCGGCTTC-1	11.7692	2.3308
001-034_T0_COL_LP_5p_N1__CTGATCCCAAGGTTTC-1	11.3541	5.02415
001-034_T0_COL_LP_5p_N1__TAGCCGGCAATCTGCA-1	11.651	5.64732
001-034_T0_COL_LP_5p_N1__TGTTCCGCAGCGTCCA-1	11.8221	5.75955
001-034_T0_COL_LP_5p_N1__GTTACAGGTTCACGGC-1	11.4938	5.19706
001-034_T0_COL_LP_5p_N1__GTACTCCGTTGTGGAG-1	8.72624	1.874
001-034_T0_COL_LP_5p_N1__TCTTCGGCACTGTGTA-1	9.40513	7.78362
001-034_T0_COL_LP_5p_N1__ACCCACTTCGTCTGAA-1	11.5864	5.86426
001-034_T0_COL_LP_5p_N1__TTGTAGGGTTCGAATC-1	11.9504	5.77373
001-034_T0_COL_LP_5p_N1__TGCTACCGTAAGGGAA-1	9.79387	6.04882
001-034_T0_COL_LP_5p_N1__CCCAGTTTCCGTCAAA-1	11.1651	5.34347
001-034_T0_COL_LP_5p_N1__GAAGCAGCACGGCGTT-1	11.3408	5.36643
001-034_T0_COL_LP_5p_N1__TGGCGCAGTCTTGCGG-1	11.693	6.11841
001-034_T0_COL_LP_5p_N1__TGCTGCTAGGGTCTCC-1	11.5437	5.76957
001-034_T0_COL_LP_5p_N1__TACCTATTCACAATGC-1	10.3804	3.16086
001-034_T0_COL_LP_5p_N1__GTCTTCGGTTGCGCAC-1	8.05125	6.5331
001-034_T0_COL_LP_5p_N1__CCTACACTCAGAAATG-1	10.0629	3.23702
001-034_T0_COL_LP_5p_N1__CGGCTAGTCTACGAGT-1	11.6483	5.29582
001-034_T0_COL_LP_5p_N1__AGCGGTCGTTTAGGAA-1	9.15945	8.02554
001-034_T0_COL_LP_5p_N1__AGTGTCACAAAGCGGT-1	11.6497	5.00907
001-034_T0_COL_LP_5p_N1__TGACGGCGTCAAGCGA-1	11.4616	6.11954
001-034_T0_COL_LP_5p_N1__CATCAAGAGCTAACAA-1	11.6948	5.92867
001-034_T0_COL_LP_5p_N1__GGAAAGCAGAGTACCG-1	10.4852	3.12977
001-034_T0_COL_LP_5p_N1__ACACCGGTCATACGGT-1	11.345	5.12061
001-034_T0_COL_LP_5p_N1__CCGTGGATCGTTACGA-1	11.3943	5.74596
001-034_T0_COL_LP_5p_N1__CATGACAAGACCTTTG-1	10.6353	5.91006
001-034_T0_COL_LP_5p_N1__GACTAACAGACAAGCC-1	10.5456	3.33233
001-034_T0_COL_LP_5p_N1__CCCAATCGTTGTACAC-1	11.5862	5.83801
001-034_T0_COL_LP_5p_N1__ACAGCTATCATCGGAT-1	7.95253	6.60727
001-034_T0_COL_LP_5p_N1__CTGAAACGTAGAGGAA-1	9.45323	7.46949
001-034_T0_COL_LP_5p_N1__TTCTCCTTCTATGTGG-1	11.9057	5.56686
001-034_T0_COL_LP_5p_N1__GTGAAGGAGTCAAGGC-1	11.3778	5.40188
001-034_T0_COL_LP_5p_N1__TACTTGTGTAGCGCAA-1	11.994	6.21495
001-034_T0_COL_LP_5p_N1__TGAGCATCACGTCAGC-1	7.7088	5.34719
001-034_T0_COL_LP_5p_N1__TGAGCATTCAAGATCC-1	11.5156	5.31372
001-034_T0_COL_LP_5p_N1__ACTGCTCAGTCTCAAC-1	11.3838	5.76523
001-034_T0_COL_LP_5p_N1__GATCGCGCATGCTAGT-1	9.41915	2.21301
001-034_T0_COL_LP_5p_N1__ATCATCTAGCCAGGAT-1	11.641	1.90074
001-034_T0_COL_LP_5p_N1__ACTGTCCAGCTGATAA-1	11.2925	5.72162
001-034_T0_COL_LP_5p_N1__AACTCCCTCGCATGAT-1	11.4888	5.17785
001-034_T0_COL_LP_5p_N1__CGCGTTTAGCGAGAAA-1	9.0241	1.92064
001-034_T0_COL_LP_5p_N1__TGTGGTAGTCCGCTGA-1	11.6669	5.87771
001-034_T0_COL_LP_5p_N1__TGCGCAGAGGATGGTC-1	9.36495	6.35587
001-034_T0_COL_LP_5p_N1__GGTGAAGTCCTAAGTG-1	12.0754	6.40311
001-034_T0_COL_LP_5p_N1__TCAGGATTCTAACCGA-1	11.6484	5.83523
001-034_T0_COL_LP_5p_N1__CCACTACAGTGTACTC-1	11.4196	5.28576
001-034_T0_COL_LP_5p_N1__GATCGATGTGCACGAA-1	11.3785	2.03114
001-034_T0_COL_LP_5p_N1__CACACTCTCAAACGGG-1	12.0787	5.90795
001-034_T0_COL_LP_5p_N1__CGACCTTCAGAAGCAC-1	11.7068	6.65951
001-034_T0_COL_LP_5p_N1__ATAGACCAGACGCAAC-1	10.2197	3.2146
001-034_T0_COL_LP_5p_N1__CCACCTAAGCCACGTC-1	11.8139	5.30492
001-034_T0_COL_LP_5p_N1__CACATAGAGTGGAGAA-1	7.81245	5.69822
001-034_T0_COL_LP_5p_N1__AAGGAGCCAGTAGAGC-1	8.88912	7.59791
001-034_T0_COL_LP_5p_N1__ACGGCCAAGTGACATA-1	10.1188	2.32933
001-034_T0_COL_LP_5p_N1__GGACAGAAGTACGCCC-1	9.12708	7.45565
001-034_T0_COL_LP_5p_N1__AATCGGTTCCAGTAGT-1	5.08644	8.39444
001-034_T0_COL_LP_5p_N1__TTATGCTCAATAACGA-1	11.2613	5.77915
001-034_T0_COL_LP_5p_N1__GGCAATTTCCACGTTC-1	11.5925	5.40074
001-034_T0_COL_LP_5p_N1__ACTGCTCTCTGGAGCC-1	4.63323	7.90132
001-034_T0_COL_LP_5p_N1__GGAAAGCAGAGTGAGA-1	11.5132	5.86415
001-034_T0_COL_LP_5p_N1__CGGGTCAGTAGTAGTA-1	10.9854	6.37256
001-034_T0_COL_LP_5p_N1__CAACCTCTCGTCTGCT-1	10.9439	5.58128
001-034_T0_COL_LP_5p_N1__CTAAGACTCAGCCTAA-1	11.7077	5.53057
001-034_T0_COL_LP_5p_N1__ACTGATGTCACCGTAA-1	11.149	5.97268
001-034_T0_COL_LP_5p_N1__GCTGCGAGTAACGTTC-1	7.67793	5.48243
001-034_T0_COL_LP_5p_N1__ACGATACTCGCGCCAA-1	11.6526	5.38213
001-034_T0_COL_LP_5p_N1__AACTCCCCAATACGCT-1	9.04555	7.75188
001-034_T0_COL_LP_5p_N1__CCACCTAAGGGTTTCT-1	11.765	5.28279
001-034_T0_COL_LP_5p_N1__TATTACCGTGCTGTAT-1	11.4084	6.17261
001-034_T0_COL_LP_5p_N1__GTAACGTTCTCCAGGG-1	11.8042	5.19124
001-034_T0_COL_LP_5p_N1__GCATGTAAGGAGCGTT-1	12.0713	6.24075
001-034_T0_COL_LP_5p_N1__TCGCGTTAGACGCACA-1	11.5707	5.39797
001-034_T0_COL_LP_5p_N1__TTGAACGAGGTGCACA-1	11.7545	5.53686
001-034_T0_COL_LP_5p_N1__TACCTATAGGCCCGTT-1	11.4482	5.45526
001-034_T0_COL_LP_5p_N1__GAACCTATCGCCCTTA-1	11.8234	6.63088
001-034_T0_COL_LP_5p_N1__ACGCCAGGTGCTGTAT-1	11.3659	5.08794
001-034_T0_COL_LP_5p_N1__CATCAAGGTGGTTTCA-1	11.3474	6.05631
001-034_T0_COL_LP_5p_N1__GGGTTGCAGAGAGCTC-1	11.8526	6.27549
001-034_T0_COL_LP_5p_N1__ACGCAGCTCACTCTTA-1	11.4993	6.43684
001-034_T0_COL_LP_5p_N1__TTAGTTCTCGCAGGCT-1	10.1795	2.57744
001-034_T0_COL_LP_5p_N1__CATTATCTCGCACTCT-1	8.1371	2.09251
001-034_T0_COL_LP_5p_N1__GGGCACTGTAGTGAAT-1	11.5688	5.37273
001-034_T0_COL_LP_5p_N1__CGGAGCTCACAGACAG-1	11.6754	5.46614
001-034_T0_COL_LP_5p_N1__GTCTTCGTCTTGTCAT-1	11.4477	5.85054
001-034_T0_COL_LP_5p_N1__GTGCAGCCAATGGAAT-1	10.46	3.36297
001-034_T0_COL_LP_5p_N1__TGTCCCATCAACACCA-1	11.489	4.88325
001-034_T0_COL_LP_5p_N1__ATCTACTGTATGAAAC-1	10.3015	2.92594
001-034_T0_COL_LP_5p_N1__TACGGTACAGTATCTG-1	11.5128	5.71608
001-034_T0_COL_LP_5p_N1__GCGCCAATCAAGCCTA-1	10.7935	6.04682
001-034_T0_COL_LP_5p_N1__TCAGCTCTCACCGGGT-1	10.6415	4.43556
001-034_T0_COL_LP_5p_N1__CGGCTAGGTCCGAATT-1	11.8429	6.52179
001-034_T0_COL_LP_5p_N1__CGCGTTTCAACTGCTA-1	11.3581	5.34918
001-034_T0_COL_LP_5p_N1__CTGGTCTAGCGATAGC-1	11.3077	5.37793
001-034_T0_COL_LP_5p_N1__ATGAGGGCAGACAGGT-1	10.7515	2.96748
001-034_T0_COL_LP_5p_N1__TGACTAGCAAGCCTAT-1	10.5737	3.46824
001-034_T0_COL_LP_5p_N1__ACGGAGAAGTCCGGTC-1	11.5051	5.94574
001-034_T0_COL_LP_5p_N1__TCTGAGACAGCTATTG-1	11.4978	5.89492
001-034_T0_COL_LP_5p_N1__CAGATCACATTGAGCT-1	11.5951	5.42423
001-034_T0_COL_LP_5p_N1__AACCGCGTCATCATTC-1	10.8504	4.35885
001-034_T0_COL_LP_5p_N1__CAGTAACCACCAGTTA-1	11.5351	5.32991
001-034_T0_COL_LP_5p_N1__CATTCGCCACACAGAG-1	11.9392	6.13075
001-034_T0_COL_LP_5p_N1__GGTATTGTCGCCAAAT-1	11.5634	5.90541
001-034_T0_COL_LP_5p_N1__TCTTTCCCAGCGATCC-1	11.8732	5.19541
001-034_T0_COL_LP_5p_N1__TTCTCCTAGCTGTTCA-1	11.5427	5.72714
001-034_T0_COL_LP_5p_N1__GCGGGTTTCCGCATAA-1	11.2443	6.06589
001-034_T0_COL_LP_5p_N1__CCTTCGATCCCTTGTG-1	11.3703	5.36482
001-034_T0_COL_LP_5p_N1__CGGCTAGCACAAGTAA-1	11.6446	6.5551
001-034_T0_COL_LP_5p_N1__CGTCTACGTACCATCA-1	7.7563	5.38886
001-034_T0_COL_LP_5p_N1__CAGCCGAGTGTGACCC-1	12.1528	5.4093
001-034_T0_COL_LP_5p_N1__GGGAGATAGTACCGGA-1	8.09042	2.29069
001-034_T0_COL_LP_5p_N1__CGAGCCAGTAAACGCG-1	13.1267	1.52569
001-034_T0_COL_LP_5p_N1__TACGGTAAGCGTTCCG-1	12.1225	5.22601
001-034_T0_COL_LP_5p_N1__CAGCCGATCTTAGAGC-1	8.17288	6.43672
001-034_T0_COL_LP_5p_N1__GTATCTTTCGCTAGCG-1	11.4452	2.741
001-034_T0_COL_LP_5p_N1__CTCCTAGTCCAGATCA-1	8.03392	3.63398
001-034_T0_COL_LP_5p_N1__GGCTCGAGTCAGCTAT-1	11.3398	5.37875
001-034_T0_COL_LP_5p_N1__GTGTGCGAGCAGGCTA-1	11.6924	5.56191
001-034_T0_COL_LP_5p_N1__AGTGGGACAACACGCC-1	11.6446	6.63067
001-034_T0_COL_LP_5p_N1__CTTAGGAAGCGATGAC-1	11.6218	5.73617
001-034_T0_COL_LP_5p_N1__ACCCACTAGGAATTAC-1	11.6912	5.61746
001-034_T0_COL_LP_5p_N1__TGGTTCCCACCATGTA-1	11.5437	5.33102
001-034_T0_COL_LP_5p_N1__GCTCCTATCTCTGAGA-1	11.4807	2.08871
001-034_T0_COL_LP_5p_N1__CCAGCGAAGGAATGGA-1	12.0202	2.03312
001-034_T0_COL_LP_5p_N1__ATTCTACCAATCGAAA-1	9.03484	7.29729
001-034_T0_COL_LP_5p_N1__CGTTAGAAGTGGTAAT-1	7.93285	3.57744
001-034_T0_COL_LP_5p_N1__GTAACGTTCTTGTACT-1	9.49701	7.74624
001-034_T0_COL_LP_5p_N1__AGCGTATAGATCCCGC-1	9.57065	7.74862
001-034_T0_COL_LP_5p_N1__CCTTTCTAGAGGTACC-1	8.33686	6.98364
001-034_T0_COL_LP_5p_N1__AAATGCCAGTCACGCC-1	11.2452	5.98391
001-034_T0_COL_LP_5p_N1__GGGTTGCCATCAGTCA-1	12.2268	2.68958
001-034_T0_COL_LP_5p_N1__TCGCGTTGTAGGGACT-1	11.7695	5.56398
001-034_T0_COL_LP_5p_N1__TTTACTGTCTAACCGA-1	11.4939	5.6462
001-034_T0_COL_LP_5p_N1__TAAGTGCAGGTGATAT-1	11.7126	5.20145
001-034_T0_COL_LP_5p_N1__CAACTAGGTGGTCCGT-1	10.7442	3.43241
001-034_T0_COL_LP_5p_N1__GCGCCAAGTGACGCCT-1	11.6585	5.53953
001-034_T0_COL_LP_5p_N1__TCTATTGAGGAATGGA-1	11.6447	5.19154
001-034_T0_COL_LP_5p_N1__GTGAAGGAGTGGTAGC-1	11.4942	5.98255
001-034_T0_COL_LP_5p_N1__TCAGGTACAGCTGCAC-1	11.7762	5.57249
001-034_T0_COL_LP_5p_N1__TCTATTGCAGCCTGTG-1	10.8393	6.12359
001-034_T0_COL_LP_5p_N1__GGCCGATTCCGAAGAG-1	10.4202	2.63104
001-034_T0_COL_LP_5p_N1__TGACAACAGCATCATC-1	11.6557	5.25977
001-034_T0_COL_LP_5p_N1__CTAATGGTCAAGGCTT-1	11.7127	5.21951
001-034_T0_COL_LP_5p_N1__CGATCGGGTGATAAGT-1	11.4472	5.57663
001-034_T0_COL_LP_5p_N1__ATGAGGGTCCGCGGTA-1	11.1452	6.32589
001-034_T0_COL_LP_5p_N1__TGTTCCGTCTCTAAGG-1	12.0687	5.40472
001-034_T0_COL_LP_5p_N1__ACATGGTAGAGCTGCA-1	11.5648	4.96811
001-034_T0_COL_LP_5p_N1__ATTTCTGCAGCTGTTA-1	11.1038	5.4334
001-034_T0_COL_LP_5p_N1__TCGGTAAGTGAGCGAT-1	11.5919	5.36249
001-034_T0_COL_LP_5p_N1__CAAGTTGGTACCTACA-1	7.65354	8.86221
001-034_T0_COL_LP_5p_N1__AACTTTCGTCTGCGGT-1	8.25886	1.95497
001-034_T0_COL_LP_5p_N1__CGTTCTGCAGCGTTCG-1	7.45026	6.68656
001-034_T0_COL_LP_5p_N1__AGTAGTCTCTTCGAGA-1	11.4711	5.22527
001-034_T0_COL_LP_5p_N1__CAAGTTGCACCAGGCT-1	11.1835	4.70096
001-034_T0_COL_LP_5p_N1__AACGTTGAGTCATCCA-1	9.37913	6.35033
001-034_T0_COL_LP_5p_N1__TTTGTCAAGAGGACGG-1	11.8941	6.44618
001-034_T0_COL_LP_5p_N1__CGCGTTTAGCAGCCTC-1	8.99355	1.92271
001-034_T0_COL_LP_5p_N1__GCAATCAAGAAACCAT-1	11.32	5.6851
001-034_T0_COL_LP_5p_N1__ATTTCTGCATTCCTGC-1	11.7432	5.03759
001-034_T0_COL_LP_5p_N1__AAGGTTCTCCCGACTT-1	11.1114	4.82178
001-034_T0_COL_LP_5p_N1__ACGAGCCTCATAACCG-1	10.6817	3.77184
001-034_T0_COL_LP_5p_N1__TATCAGGAGACAGAGA-1	10.7267	6.01707
001-034_T0_COL_LP_5p_N1__CGATTGATCAGAGCTT-1	12.0853	6.30164
001-034_T0_COL_LP_5p_N1__CATCGGGGTAATCACC-1	7.71897	5.28432
001-034_T0_COL_LP_5p_N1__ACTGAACTCCCAAGTA-1	10.8822	3.10705
001-034_T0_COL_LP_5p_N1__CCTCTGATCGTCCGTT-1	7.73329	6.47236
001-034_T0_COL_LP_5p_N1__TGCGCAGTCGTGGTCG-1	11.3898	5.41378
001-034_T0_COL_LP_5p_N1__AACGTTGAGTAGGTGC-1	11.811	5.42492
001-034_T0_COL_LP_5p_N1__TTCTTAGTCACGATGT-1	10.441	3.19742
001-034_T0_COL_LP_5p_N1__CATGGCGGTCGAACAG-1	12.286	6.07196
001-034_T0_COL_LP_5p_N1__CACAAACTCTGGAGCC-1	11.766	5.84479
001-034_T0_COL_LP_5p_N1__CGTCCATGTCGGATCC-1	11.8057	5.92631
001-034_T0_COL_LP_5p_N1__AGAGTGGAGCTTCGCG-1	11.7049	5.22672
001-034_T0_COL_LP_5p_N1__GTGAAGGTCCGCGGTA-1	8.02303	6.89486
001-034_T0_COL_LP_5p_N1__CGGACGTAGACTCGGA-1	11.0363	5.61599
001-034_T0_COL_LP_5p_N1__ATTACTCTCTCTGCTG-1	11.2676	5.18209
001-034_T0_COL_LP_5p_N1__CACAAACTCCGAGCCA-1	7.99322	2.18881
001-034_T0_COL_LP_5p_N1__CGGACACCACAGACTT-1	8.31433	2.10631
001-034_T0_COL_LP_5p_N1__AAACCTGGTTCTCATT-1	9.31753	6.34587
001-034_T0_COL_LP_5p_N1__GGACAGAGTAGGGTAC-1	7.74705	5.50944
001-034_T0_COL_LP_5p_N1__GGCTCGACATTTGCTT-1	11.7454	5.46215
001-034_T0_COL_LP_5p_N1__CCTACCACAGCGAACA-1	11.4205	5.5338
001-034_T0_COL_LP_5p_N1__AGGGATGCACGACTCG-1	11.762	5.44759
001-034_T0_COL_LP_5p_N1__CTGATCCGTGAGGCTA-1	9.51068	7.73532
001-034_T0_COL_LP_5p_N1__GTACGTAAGTGAACGC-1	9.37635	7.78078
001-034_T0_COL_LP_5p_N1__CAGCGACTCGGAATCT-1	10.7616	6.74254
001-034_T0_COL_LP_5p_N1__GGACATTCACGGCTAC-1	11.6329	5.2536
001-034_T0_COL_LP_5p_N1__TTCCCAGAGCCTATGT-1	11.0783	4.6843
001-034_T0_COL_LP_5p_N1__CGAGCCAGTACGAAAT-1	11.7096	5.60095
001-034_T0_COL_LP_5p_N1__TGTCCCAGTAGGACAC-1	9.32694	7.5834
001-034_T0_COL_LP_5p_N1__TGAGCATCACATGACT-1	11.7597	6.12316
001-034_T0_COL_LP_5p_N1__ACGGAGACAAGCCATT-1	11.0294	3.97014
001-034_T0_COL_LP_5p_N1__TGGCTGGGTTCCACAA-1	10.9421	5.71421
001-034_T0_COL_LP_5p_N1__GGAATAAAGGAATCGC-1	11.5734	6.72542
001-034_T0_COL_LP_5p_N1__TATCTCATCACGACTA-1	10.5337	3.21584
001-034_T0_COL_LP_5p_N1__TAGTGGTGTCACCCAG-1	9.48247	7.96596
001-034_T0_COL_LP_5p_N1__GCGACCATCGTGGGAA-1	11.3506	5.48612
001-034_T0_COL_LP_5p_N1__GAATAAGAGGGATGGG-1	12.1557	6.1967
001-034_T0_COL_LP_5p_N1__GTAGGCCTCACAAACC-1	11.6563	5.39304
001-034_T0_COL_LP_5p_N1__ATCCACCTCCCTCTTT-1	11.8757	5.3964
001-034_T0_COL_LP_5p_N1__CGTCACTAGTTCGCAT-1	11.7057	5.30426
001-034_T0_COL_LP_5p_N1__TTCGAAGTCGTAGGTT-1	10.6457	5.04334
001-034_T0_COL_LP_5p_N1__GCTGGGTTCGAATCCA-1	7.81513	8.76297
001-034_T0_COL_LP_5p_N1__GGGCACTTCGACCAGC-1	7.98978	6.09087
001-034_T0_COL_LP_5p_N1__GGATGTTTCGTAGATC-1	8.28441	1.85651
001-034_T0_COL_LP_5p_N1__TTGAACGGTCATATCG-1	11.37	5.21444
001-034_T0_COL_LP_5p_N1__GGCAATTCACGGCGTT-1	11.3906	5.26879
001-034_T0_COL_LP_5p_N1__CACATTTGTCTGGAGA-1	12.2476	6.20512
001-034_T0_COL_LP_5p_N1__AGTTGGTGTCTTGTCC-1	11.896	5.26448
001-034_T0_COL_LP_5p_N1__TCGGTAACAATCCGAT-1	12.039	6.34448
001-034_T0_COL_LP_5p_N1__TTTGCGCGTCACACGC-1	11.8209	5.9263
001-034_T0_COL_LP_5p_N1__CTCTGGTGTTAAGTAG-1	9.41324	7.97295
001-034_T0_COL_LP_5p_N1__TCAATCTGTCGCGGTT-1	10.8259	3.34368
001-034_T0_COL_LP_5p_N1__TTAGGCATCCCAAGAT-1	10.7926	3.38457
001-034_T0_COL_LP_5p_N1__TTGGCAAGTAGAGTGC-1	11.3546	5.41902
001-034_T0_COL_LP_5p_N1__AAGCCGCAGAATTGTG-1	11.5719	5.84762
001-034_T0_COL_LP_5p_N1__AAAGCAAGTGCAGTAG-1	11.566	2.42812
001-034_T0_COL_LP_5p_N1__TGAGCATGTCTCTCTG-1	10.9478	5.70928
001-034_T0_COL_LP_5p_N1__CATATGGCAAGCCATT-1	11.4883	5.84165
001-034_T0_COL_LP_5p_N1__ATAAGAGTCCTAGAAC-1	11.3302	5.32661
001-034_T0_COL_LP_5p_N1__AACACGTCACCTATCC-1	11.56	1.83657
001-034_T0_COL_LP_5p_N1__AGGGATGCATGTCGAT-1	8.06498	3.55602
001-034_T0_COL_LP_5p_N1__TCAGATGGTCAGAGGT-1	11.8897	5.80542
001-034_T0_COL_LP_5p_N1__GCTGCAGTCGAACTGT-1	11.3119	5.8827
001-034_T0_COL_LP_5p_N1__TGAGGGATCAGCCTAA-1	9.08277	1.82146
001-034_T0_COL_LP_5p_N1__TTTACTGTCGGCATCG-1	9.43926	2.2737
001-034_T0_COL_LP_5p_N1__GCTGCAGCACCTCGTT-1	9.41281	7.78072
001-034_T0_COL_LP_5p_N1__GTCTTCGCATATGGTC-1	11.673	5.68956
001-034_T0_COL_LP_5p_N1__GTGCGGTGTCACACGC-1	11.8694	5.5515
001-034_T0_COL_LP_5p_N1__ACCGTAACACCGCTAG-1	11.5024	6.47801
001-034_T0_COL_LP_5p_N1__GTAGGCCTCAACACAC-1	11.4631	5.68218
001-034_T0_COL_LP_5p_N1__AGCTCTCTCATGCATG-1	11.8165	5.19231
001-034_T0_COL_LP_5p_N1__GCAATCATCAGCTGGC-1	11.156	6.00293
001-034_T0_COL_LP_5p_N1__CATCGAATCAAGATCC-1	11.2627	5.59285
001-034_T0_COL_LP_5p_N1__ATCCGAATCATCACCC-1	9.08048	7.73503
001-034_T0_COL_LP_5p_N1__TGCGTGGCAAGACACG-1	11.4723	5.65988
001-034_T0_COL_LP_5p_N1__CGATCGGGTTGTGGCC-1	7.90598	6.18213
001-034_T0_COL_LP_5p_N1__GCGCAACCAATCGGTT-1	7.95967	2.24432
001-034_T0_COL_LP_5p_N1__TCGAGGCGTTCACGGC-1	11.5987	5.14636
001-034_T0_COL_LP_5p_N1__CTGAAACAGATGGCGT-1	9.39366	7.65344
001-034_T0_COL_LP_5p_N1__CGTCACTAGCCGTCGT-1	3.6742	7.99113
001-034_T0_COL_LP_5p_N1__TGCGGGTGTTGTGGCC-1	12.1102	2.34393
001-034_T0_COL_LP_5p_N1__AGATTGCTCACTCCTG-1	11.3502	5.4573
001-034_T0_COL_LP_5p_N1__CCTAGCTAGCCTCGTG-1	11.61	5.0979
001-034_T0_COL_LP_5p_N1__CATCCACGTGCAGGTA-1	9.18491	3.30147
001-034_T0_COL_LP_5p_N1__GTCCTCACAAGTTGTC-1	8.1085	6.70359
001-034_T0_COL_LP_5p_N1__CGAGCACAGATCCGAG-1	11.2329	5.85534
001-034_T0_COL_LP_5p_N1__CTTTGCGCACACGCTG-1	11.424	5.67637
001-034_T0_COL_LP_5p_N1__CTAACTTTCAAACAAG-1	10.3747	3.17941
001-034_T0_COL_LP_5p_N1__ATCATCTCATAAAGGT-1	11.4081	5.42218
001-034_T0_COL_LP_5p_N1__CAACCTCTCTGGGCCA-1	11.2307	5.53199
001-034_T0_COL_LP_5p_N1__CATGGCGCATTATCTC-1	8.58855	7.23547
001-034_T0_COL_LP_5p_N1__ACCGTAAAGGCGTACA-1	9.13006	7.3233
001-034_T0_COL_LP_5p_N1__GGAGCAATCTATGTGG-1	11.5331	5.72963
001-034_T0_COL_LP_5p_N1__CTTGGCTGTCGCATAT-1	11.9956	5.56059
001-034_T0_COL_LP_5p_N1__TAGACCAAGAGTAAGG-1	8.6703	7.91663
001-034_T0_COL_LP_5p_N1__AACTCCCAGAGTACAT-1	7.80441	5.79733
001-034_T0_COL_LP_5p_N1__CTCTGGTGTGTAACGG-1	11.8319	5.98943
001-034_T0_COL_LP_5p_N1__CTCGAGGCAGCTCGAC-1	11.2615	5.39684
001-034_T0_COL_LP_5p_N1__ACGCCAGCAATGAATG-1	8.63865	1.82713
001-034_T0_COL_LP_5p_N1__CATCAGATCTTATCTG-1	11.6805	6.6061
001-034_T0_COL_LP_5p_N1__TCAGGTATCGCGTTTC-1	9.44565	2.48118
001-034_T0_COL_LP_5p_N1__ACCGTAAAGACGACGT-1	11.4981	4.99746
001-034_T0_COL_LP_5p_N1__GCTGGGTCAGAGCCAA-1	8.28521	2.01509
001-034_T0_COL_LP_5p_N1__GACGTTATCTGTCCGT-1	11.4728	5.87351
001-034_T0_COL_LP_5p_N1__TTGGAACTCTTCGAGA-1	5.10778	8.55361
001-034_T0_COL_LP_5p_N1__AGCCTAAAGGCAGTCA-1	11.1272	5.88199
001-034_T0_COL_LP_5p_N1__TGGCGCAGTCTAGAGG-1	11.3601	6.13725
001-034_T0_COL_LP_5p_N1__CGAGCACAGTAAGTAC-1	11.632	5.57513
001-034_T0_COL_LP_5p_N1__CGCCAAGTCTCGATGA-1	9.02318	1.90358
001-034_T0_COL_LP_5p_N1__CATCGAACAGCTCGCA-1	5.12887	8.45441
001-034_T0_COL_LP_5p_N1__CCATGTCAGCCCGAAA-1	7.87563	2.26025
001-034_T0_COL_LP_5p_N1__CTCTGGTGTCATCGGC-1	11.6373	5.26009
001-034_T0_COL_LP_5p_N1__TGACAACAGGAGCGAG-1	11.7716	6.09885
001-034_T0_COL_LP_5p_N1__ACAGCCGAGACTGGGT-1	7.71642	5.44351
001-034_T0_COL_LP_5p_N1__CTAACTTCAAGGTTTC-1	8.10363	6.68295
001-034_T0_COL_LP_5p_N1__TAAGAGACAGGTGGAT-1	11.2803	5.66153
001-034_T0_COL_LP_5p_N1__TTGAACGTCTTGTATC-1	8.75454	7.52457
001-034_T0_COL_LP_5p_N1__TTTGTCAAGGCAGTCA-1	11.3269	6.20146
001-034_T0_COL_LP_5p_N1__GGTGCGTTCTACGAGT-1	11.734	6.14779
001-034_T0_COL_LP_5p_N1__AGTTGGTGTAAACGCG-1	11.7228	5.94928
001-034_T0_COL_LP_5p_N1__GTAGGCCTCATGTCCC-1	11.9194	5.6032
001-034_T0_COL_LP_5p_N1__CAGCGACCATGTAGTC-1	7.89225	6.55922
001-034_T0_COL_LP_5p_N1__GTGCAGCTCCACGCAG-1	11.5268	6.1496
001-034_T0_COL_LP_5p_N1__ATCGAGTTCAACTCTT-1	11.5547	5.71774
001-034_T0_COL_LP_5p_N1__ACACTGAAGTAATCCC-1	3.38206	7.59921
001-034_T0_COL_LP_5p_N1__CGTGTCTAGAGGTTGC-1	11.794	5.76131
001-034_T0_COL_LP_5p_N1__CTAATGGCATTAACCG-1	11.3372	5.66759
001-034_T0_COL_LP_5p_N1__ATCACGAAGCTGCCCA-1	7.61401	6.73019
001-034_T0_COL_LP_5p_N1__AGCGGTCAGAGCTGGT-1	5.146	8.40867
001-034_T0_COL_LP_5p_N1__CGATTGAAGCAAATCA-1	11.5845	5.56602
001-034_T0_COL_LP_5p_N1__GACGTTACAGTCCTTC-1	11.7143	5.20707
001-034_T0_COL_LP_5p_N1__TAAGTGCGTGAGTATA-1	11.7225	6.53717
001-034_T0_COL_LP_5p_N1__GCTGCTTCACAGGAGT-1	11.3803	5.57217
001-034_T0_COL_LP_5p_N1__GCGAGAATCTCGCTTG-1	11.6766	5.77055
001-034_T0_COL_LP_5p_N1__ACGTCAATCGTATCAG-1	11.0492	6.26857
001-034_T0_COL_LP_5p_N1__TGCCAAATCACTATTC-1	10.2426	2.66289
001-034_T0_COL_LP_5p_N1__TACTCGCCAGGAATGC-1	7.81652	2.26509
001-034_T0_COL_LP_5p_N1__GTACTTTAGCTAGTTC-1	11.4296	5.83772
001-034_T0_COL_LP_5p_N1__AGTTGGTGTCTCACCT-1	10.4215	3.31926
001-034_T0_COL_LP_5p_N1__AGATTGCAGGGTATCG-1	10.5826	3.09936
001-034_T0_COL_LP_5p_N1__TCTGGAATCTCACATT-1	11.5075	5.32889
001-034_T0_COL_LP_5p_N1__TCAGGTACACCTATCC-1	11.4809	5.7098
001-034_T0_COL_LP_5p_N1__CATCGAAGTCAATACC-1	8.42666	3.6347
001-034_T0_COL_LP_5p_N1__CTCTGGTTCTGTCAAG-1	11.7718	6.71717
001-034_T0_COL_LP_5p_N1__ACTTTCAGTGTTGAGG-1	10.2611	2.82992
001-034_T0_COL_LP_5p_N1__TTCGAAGGTAGCGTGA-1	11.7664	5.29019
001-034_T0_COL_LP_5p_N1__TGACGGCGTAACGCGA-1	11.5901	5.47286
001-034_T0_COL_LP_5p_N1__GTCACAAAGCCACCTG-1	11.625	5.47205
001-034_T0_COL_LP_5p_N1__AGTCTTTAGCGAAGGG-1	11.1387	5.51292
001-034_T0_COL_LP_5p_N1__TGCGCAGTCTTGTACT-1	11.1059	4.87636
001-034_T0_COL_LP_5p_N1__CTAGCCTCACTTAAGC-1	11.8456	5.26461
001-034_T0_COL_LP_5p_N1__CCTACCATCTCCAGGG-1	9.28675	8.15611
001-034_T0_COL_LP_5p_N1__GGGTCTGGTGCAGTAG-1	11.5038	6.66299
001-034_T0_COL_LP_5p_N1__GTGTGCGGTCATATCG-1	11.4891	5.02401
001-034_T0_COL_LP_5p_N1__TTGTAGGGTCCAGTAT-1	11.0018	3.64933
001-034_T0_COL_LP_5p_N1__ACTGAACGTCGGATCC-1	11.0666	5.04051
001-034_T0_COL_LP_5p_N1__CGCCAAGAGACTGTAA-1	7.80282	5.57924
001-034_T0_COL_LP_5p_N1__TTATGCTCAGCCACCA-1	11.8125	6.38635
001-034_T0_COL_LP_5p_N1__CGACCTTAGCCTCGTG-1	8.96697	2.05735
001-034_T0_COL_LP_5p_N1__TTATGCTAGCGACGTA-1	3.45966	7.75872
001-034_T0_COL_LP_5p_N1__GCAGCCAGTACCGTAT-1	8.9353	7.71834
001-034_T0_COL_LP_5p_N1__TTCGGTCGTAACGTTC-1	11.7177	5.48959
001-034_T0_COL_LP_5p_N1__CGGGTCAGTCCGTGAC-1	11.6414	5.19305
001-034_T0_COL_LP_5p_N1__GCACATACAGCAGTTT-1	11.0945	5.67267
001-034_T0_COL_LP_5p_N1__ACGGCCATCGCGATCG-1	5.18523	8.38114
001-034_T0_COL_LP_5p_N1__GACGCGTTCCTGTAGA-1	10.6223	6.14783
001-034_T0_COL_LP_5p_N1__ATAGACCTCAGTCCCT-1	11.9907	5.19073
001-034_T0_COL_LP_5p_N1__CGTCAGGGTTGGACCC-1	11.5723	5.43742
001-034_T0_COL_LP_5p_N1__GGGTCTGTCGACCAGC-1	8.69733	1.86011
001-034_T0_COL_LP_5p_N1__TACTTGTTCAGATAAG-1	11.4562	6.45769
001-034_T0_COL_LP_5p_N1__CGAATGTAGGCCCGTT-1	12.0902	6.33155
001-034_T0_COL_LP_5p_N1__CTGAAGTTCGCCAAAT-1	8.65794	8.18522
001-034_T0_COL_LP_5p_N1__AGGCCACTCTTGAGGT-1	11.4633	5.46356
001-034_T0_COL_LP_5p_N1__AGCTTGAGTAAGGATT-1	3.33699	7.73668
001-034_T0_COL_LP_5p_N1__CTACCCAAGTGTTGAA-1	10.9758	5.96227
001-034_T0_COL_LP_5p_N1__TGCCCTATCCAATGGT-1	11.9463	5.78233
001-034_T0_COL_LP_5p_N1__TCATTACGTGTGTGCC-1	11.8875	5.24748
001-034_T0_COL_LP_5p_N1__AGTTGGTGTTGTACAC-1	10.6248	4.37889
001-034_T0_COL_LP_5p_N1__GGCGTGTCAAACCCAT-1	11.1932	5.02284
001-034_T0_COL_LP_5p_N1__ACCCACTCAGATAATG-1	12.0772	5.37652
001-034_T0_COL_LP_5p_N1__AGTGGGACAATCACAC-1	10.711	3.4946
001-034_T0_COL_LP_5p_N1__GAAACTCAGGCTAGGT-1	11.634	5.17256
001-034_T0_COL_LP_5p_N1__GGGAATGCAAGCGAGT-1	12.2048	5.25769
001-034_T0_COL_LP_5p_N1__AGCTTGATCATTCACT-1	11.7344	6.04741
001-034_T0_COL_LP_5p_N1__GTCACGGTCAACTCTT-1	3.22972	8.11106
001-034_T0_COL_LP_5p_N1__ATCATCTGTGTGGCTC-1	11.0184	5.86495
001-034_T0_COL_LP_5p_N1__AATCCAGCACGCCAGT-1	11.6014	5.71299
001-034_T0_COL_LP_5p_N1__CGATTGACAACTGCTA-1	12.2056	1.71626
001-034_T0_COL_LP_5p_N1__TTAACTCTCGTGGACC-1	10.8593	5.54897
001-034_T0_COL_LP_5p_N1__ATGCGATAGGCTATCT-1	11.3101	5.33759
001-034_T0_COL_LP_5p_N1__AAAGTAGTCACCGGGT-1	12.1277	5.39201
001-034_T0_COL_LP_5p_N1__CCCAGTTGTCGCATCG-1	11.9169	6.00374
001-034_T0_COL_LP_5p_N1__GTGTGCGCACTCAGGC-1	11.4611	5.50837
001-034_T0_COL_LP_5p_N1__GCGGGTTTCTCAAGTG-1	11.1834	5.49321
001-034_T0_COL_LP_5p_N1__CTGATAGTCCCTAACC-1	10.2936	3.2059
001-034_T0_COL_LP_5p_N1__TTTCCTCTCTCAAGTG-1	5.14985	8.6233
001-034_T0_COL_LP_5p_N1__TTTGGTTGTAATAGCA-1	8.93007	1.85535
001-034_T0_COL_LP_5p_N1__CGCGGTACACCTCGGA-1	11.6061	5.35383
001-034_T0_COL_LP_5p_N1__GGTATTGGTTCGTGAT-1	11.3302	5.63891
001-034_T0_COL_LP_5p_N1__CTGCTGTCAAAGGCGT-1	11.95	6.13907
001-034_T0_COL_LP_5p_N1__CTGGTCTCACCATCCT-1	11.2414	4.98896
001-034_T0_COL_LP_5p_N1__ACCTTTACAAAGCGGT-1	11.786	5.61205
001-034_T0_COL_LP_5p_N1__TGCGTGGCAGAGCCAA-1	12.0302	6.04751
001-034_T0_COL_LP_5p_N1__TGAGAGGTCACCACCT-1	11.8748	5.7771
001-034_T0_COL_LP_5p_N1__CTAATGGTCCCGGATG-1	11.6872	5.24703
001-034_T0_COL_LP_5p_N1__CTCGTCATCAGGATCT-1	11.8071	5.4952
001-034_T0_COL_LP_5p_N1__AATCGGTGTTGGACCC-1	9.47151	6.33345
001-034_T0_COL_LP_5p_N1__CGACCTTTCCAGATCA-1	11.3865	5.62603
001-034_T0_COL_LP_5p_N1__CGATCGGCACGGTGTC-1	11.2891	6.07956
001-034_T0_COL_LP_5p_N1__CGACTTCGTTCCACAA-1	9.66592	2.24469
001-034_T0_COL_LP_5p_N1__CCTTTCTCAAGTACCT-1	10.8687	6.21588
001-034_T0_COL_LP_5p_N1__TCGGTAATCATCGCTC-1	5.1894	8.47004
001-034_T0_COL_LP_5p_N1__CCACCTAAGTTTAGGA-1	8.23881	6.57014
001-034_T0_COL_LP_5p_N1__GAACGGATCACTCTTA-1	11.3019	5.65417
001-034_T0_COL_LP_5p_N1__CATCAGAAGTCGCCGT-1	12.0871	6.02015
001-034_T0_COL_LP_5p_N1__CCTTACGTCCAGAAGG-1	12.6997	1.72193
001-034_T0_COL_LP_5p_N1__GTATCTTTCGTTTATC-1	11.3494	6.00499
001-034_T0_COL_LP_5p_N1__GCTGGGTGTAGCGTAG-1	10.5319	2.8402
001-034_T0_COL_LP_5p_N1__GCAATCAAGCGCCTTG-1	4.51448	8.0227
001-034_T0_COL_LP_5p_N1__TACAGTGGTGTTGAGG-1	11.5277	6.564
001-034_T0_COL_LP_5p_N1__GGCCGATAGCCCAGCT-1	11.8902	4.89646
001-034_T0_COL_LP_5p_N1__GCACATAGTTATCACG-1	11.1244	6.27419
001-034_T0_COL_LP_5p_N1__CCAGCGAGTTGTCTTT-1	11.7668	5.04819
001-034_T0_COL_LP_5p_N1__GCAGCCATCGTTTGCC-1	10.5362	3.38225
001-034_T0_COL_LP_5p_N1__ATCCACCAGGTGATAT-1	10.4904	2.76569
001-034_T0_COL_LP_5p_N1__CCACTACAGCAATATG-1	11.5336	6.40167
001-034_T0_COL_LP_5p_N1__CTGTGCTGTTTAGCTG-1	11.8097	5.47473
001-034_T0_COL_LP_5p_N1__CCTCTGAAGATGCCAG-1	8.5799	7.60542
001-034_T0_COL_LP_5p_N1__GTTAAGCCATTTGCCC-1	12.291	6.0507
001-034_T0_COL_LP_5p_N1__GGAAAGCAGACAATAC-1	10.9263	5.93053
001-034_T0_COL_LP_5p_N1__CATCGGGGTGGGTCAA-1	11.7389	5.2318
001-034_T0_COL_LP_5p_N1__TGTTCCGTCACTCTTA-1	12.2578	5.95613
001-034_T0_COL_LP_5p_N1__ACGAGCCCAATCCGAT-1	9.0287	1.92556
001-034_T0_COL_LP_5p_N1__CGAATGTAGCCCTAAT-1	11.6168	5.1716
001-034_T0_COL_LP_5p_N1__GACGGCTCACTAAGTC-1	7.78751	6.85572
001-034_T0_COL_LP_5p_N1__GCTGCGACACATTCGA-1	7.77684	5.44786
001-034_T0_COL_LP_5p_N1__TGAGCATCAGCTGCTG-1	11.3491	5.98337
001-034_T0_COL_LP_5p_N1__GTCATTTTCCTGCCAT-1	11.6521	6.49188
001-034_T0_COL_LP_5p_N1__CTCGGAGTCGTGGACC-1	10.7187	5.98619
001-034_T0_COL_LP_5p_N1__TAGTTGGCAGTTCCCT-1	11.6121	5.25684
001-034_T0_COL_LP_5p_N1__GCCAAATGTCGAGTTT-1	11.758	5.28402
001-034_T0_COL_LP_5p_N1__TAGTTGGCAAGGCTCC-1	11.654	5.37735
001-034_T0_COL_LP_5p_N1__GGCAATTCACCCTATC-1	11.1011	6.00599
001-034_T0_COL_LP_5p_N1__CTGAAACAGTAGCCGA-1	8.72158	8.38044
001-034_T0_COL_LP_5p_N1__TTCGAAGAGACTCGGA-1	7.62574	2.39668
001-034_T0_COL_LP_5p_N1__TAGTGGTAGACATAAC-1	11.1181	6.21501
001-034_T0_COL_LP_5p_N1__GGGATGAGTTCCACGG-1	7.70441	5.29979
001-034_T0_COL_LP_5p_N1__CTTCTCTCAAATCCGT-1	10.6065	3.34631
001-034_T0_COL_LP_5p_N1__TTGTAGGGTCGACTGC-1	10.8835	4.239
001-034_T0_COL_LP_5p_N1__CGAATGTTCGTTGACA-1	10.2732	2.78373
001-034_T0_COL_LP_5p_N1__CCGGTAGCAAATTGCC-1	11.4626	5.36623
001-034_T0_COL_LP_5p_N1__TGGCTGGGTGAAATCA-1	7.96433	2.03112
001-034_T0_COL_LP_5p_N1__CGGAGCTAGCTTCGCG-1	11.7424	5.77432
001-034_T0_COL_LP_5p_N1__CGAGCCAGTGCGCTTG-1	11.9912	5.95737
001-034_T0_COL_LP_5p_N1__TAAGCGTAGAATAGGG-1	9.48587	7.54906
001-034_T0_COL_LP_5p_N1__CACTCCATCAGTGCAT-1	11.7009	5.68489
001-034_T0_COL_LP_5p_N1__ATGGGAGTCAAGAAGT-1	12.1815	5.55013
001-034_T0_COL_LP_5p_N1__CGATCGGCACCAACCG-1	11.8235	5.09035
001-034_T0_COL_LP_5p_N1__GCACTCTGTGGCGAAT-1	11.376	6.10634
001-034_T0_COL_LP_5p_N1__GTGTTAGGTCATATGC-1	11.1256	5.61092
001-034_T0_COL_LP_5p_N1__CCTTCCCCAGCCTATA-1	10.3108	1.64004
001-034_T0_COL_LP_5p_N1__TTTACTGTCCCAGGTG-1	12.0995	5.57628
001-034_T0_COL_LP_5p_N1__GCTGCGAGTCTCATCC-1	11.2823	5.84506
001-034_T0_COL_LP_5p_N1__GTCGTAATCCCTTGTG-1	11.6946	5.18132
001-034_T0_COL_LP_5p_N1__TTGGAACCAGGATTGG-1	10.6515	3.41907
001-034_T0_COL_LP_5p_N1__GGTGCGTGTAATAGCA-1	9.52312	7.71429
001-034_T0_COL_LP_5p_N1__GGCTCGAAGGCAAAGA-1	11.3427	5.48394
001-034_T0_COL_LP_5p_N1__AACTGGTTCCGATATG-1	11.5827	5.6639
001-034_T0_COL_LP_5p_N1__GACGCGTTCGTCTGAA-1	11.6512	5.29777
001-034_T0_COL_LP_5p_N1__CCTTACGGTTCGTCTC-1	11.8281	5.54025
001-034_T0_COL_LP_5p_N1__ATCATGGAGTAATCCC-1	11.5492	5.49307
001-034_T0_COL_LP_5p_N1__AAATGCCAGGGCATGT-1	11.198	2.27739
001-034_T0_COL_LP_5p_N1__ATGAGGGAGAGCCTAG-1	8.77182	3.37765
001-034_T0_COL_LP_5p_N1__GAGGTGACACCGAATT-1	11.4143	5.35568
001-034_T0_COL_LP_5p_N1__ATTTCTGTCTGCGGCA-1	9.48607	7.68565
001-034_T0_COL_LP_5p_N1__CTCGTCATCACTGGGC-1	11.8348	5.52099
001-034_T0_COL_LP_5p_N1__TTTACTGCATGTCCTC-1	8.95095	1.86056
001-034_T0_COL_LP_5p_N1__GCGCCAACAAGCGAGT-1	7.85597	7.09042
001-034_T0_COL_LP_5p_N1__GCTGCGAAGACCGGAT-1	8.15695	6.47846
001-034_T0_COL_LP_5p_N1__TGTCCCAGTTAGATGA-1	7.74474	5.57825
001-034_T0_COL_LP_5p_N1__CGCTTCAAGATCGGGT-1	8.91361	7.6025
001-034_T0_COL_LP_5p_N1__CGTAGGCGTAGAGTGC-1	11.3386	5.16906
001-034_T0_COL_LP_5p_N1__AGGGATGTCTTCAACT-1	11.5531	5.79762
001-034_T0_COL_LP_5p_N1__TCTGAGATCTGCCAGG-1	11.8871	2.72696
001-034_T0_COL_LP_5p_N1__AAGCCGCCAGCTCCGA-1	11.2106	6.06932
001-034_T0_COL_LP_5p_N1__AACTCTTAGACACTAA-1	8.1926	1.96045
001-034_T0_COL_LP_5p_N1__TGACAACTCAGTACGT-1	9.33686	7.74761
001-034_T0_COL_LP_5p_N1__AGTGGGAGTCCGCTGA-1	11.1625	4.84757
001-034_T0_COL_LP_5p_N1__TTAGGCATCAGCAACT-1	10.4149	3.17574
001-034_T0_COL_LP_5p_N1__TGAAAGATCCCTTGTG-1	12.0668	5.92688
001-034_T0_COL_LP_5p_N1__TGCGGGTCAAGCGAGT-1	11.6919	5.48043
001-034_T0_COL_LP_5p_N1__ATAGACCAGTAACCCT-1	10.8978	5.42736
001-034_T0_COL_LP_5p_N1__GTAGGCCAGGAGTAGA-1	8.01213	6.80637
001-034_T0_COL_LP_5p_N1__CTACACCGTCCAGTGC-1	8.9518	7.48536
001-034_T0_COL_LP_5p_N1__TTCTTAGCACTTGGAT-1	10.7775	5.87375
001-034_T0_COL_LP_5p_N1__CGATTGACACTGCCAG-1	12.1512	6.15998
001-034_T0_COL_LP_5p_N1__AGCGGTCCAGCTGTGC-1	11.3919	4.82104
001-034_T0_COL_LP_5p_N1__CGTTGGGGTCTAGCCG-1	10.5029	2.70678
001-034_T0_COL_LP_5p_N1__ACGGGCTAGTTACCCA-1	11.5629	5.73398
001-034_T0_COL_LP_5p_N1__CTTAACTAGTTCGATC-1	7.81778	5.52585
001-034_T0_COL_LP_5p_N1__GCTGCGAAGTGTACCT-1	11.5998	5.2583
001-034_T0_COL_LP_5p_N1__AAACCTGAGCAATCTC-1	8.14201	6.63618
001-034_T0_COL_LP_5p_N1__TCTATTGTCGGATGTT-1	10.8991	2.46324
001-034_T0_COL_LP_5p_N1__GCACTCTTCCGCAAGC-1	12.1056	1.71774
001-034_T0_COL_LP_5p_N1__TTGGCAATCGAACTGT-1	11.6716	5.76761
001-034_T0_COL_LP_5p_N1__GGAGCAATCGCCAGCA-1	11.3862	5.95329
001-034_T0_COL_LP_5p_N1__GGACGTCAGTGACTCT-1	11.5546	5.41938
001-034_T0_COL_LP_5p_N1__AAGGAGCTCGTTTGCC-1	11.4696	4.80079
001-034_T0_COL_LP_5p_N1__GAACCTAGTGACTACT-1	8.9696	1.83975
001-034_T0_COL_LP_5p_N1__GCTTCCATCGTAGGTT-1	11.3292	5.65572
001-034_T0_COL_LP_5p_N1__TGAGCATCATGCCCGA-1	12.2107	6.16067
001-034_T0_COL_LP_5p_N1__CGGAGTCCAATCCGAT-1	7.88689	2.31452
001-034_T0_COL_LP_5p_N1__AAATGCCTCCTGTACC-1	11.6209	5.6503
001-034_T0_COL_LP_5p_N1__GGGAGATTCGACAGCC-1	11.5753	5.56669
001-034_T0_COL_LP_5p_N1__TCGCGTTAGTAGTGCG-1	11.4675	5.20325
001-034_T0_COL_LP_5p_N1__TAGCCGGAGTGGTAAT-1	12.047	6.40076
001-034_T0_COL_LP_5p_N1__CATGGCGGTCTTTCAT-1	11.4637	5.49255
001-034_T0_COL_LP_5p_N1__GCTTGAATCCAGATCA-1	11.0438	6.28774
001-034_T0_COL_LP_5p_N1__GATCGATTCACCCTCA-1	8.07555	8.52613
001-034_T0_COL_LP_5p_N1__CAGCTGGAGAATGTGT-1	9.09027	1.88685
001-034_T0_COL_LP_5p_N1__CTCGTCATCTCCAGGG-1	11.8181	5.33767
001-034_T0_COL_LP_5p_N1__CGGTTAAAGCTAAGAT-1	12.0807	6.17546
001-034_T0_COL_LP_5p_N1__CACCAGGCAAGTCTGT-1	9.15917	1.83716
001-034_T0_COL_LP_5p_N1__GAGCAGAAGACTTTCG-1	8.06475	5.88184
001-034_T0_COL_LP_5p_N1__CATGGCGAGTAGGTGC-1	11.5214	5.58255
001-034_T0_COL_LP_5p_N1__CCTACACCAGCTCGCA-1	8.10033	6.84933
001-034_T0_COL_LP_5p_N1__GAACATCGTACTTAGC-1	11.0205	1.86645
001-034_T0_COL_LP_5p_N1__GAAGCAGGTAAATGAC-1	11.397	5.80273
001-034_T0_COL_LP_5p_N1__ACTTACTAGGCAGTCA-1	8.05853	2.43185
001-034_T0_COL_LP_5p_N1__ATGCGATGTCCAGTAT-1	10.401	3.07881
001-034_T0_COL_LP_5p_N1__CATTATCAGGCAGTCA-1	11.2385	5.58312
001-034_T0_COL_LP_5p_N1__CGTGTCTTCATGCATG-1	11.8684	5.28644
001-034_T0_COL_LP_5p_N1__CAAGATCAGCTGCCCA-1	11.7877	5.33764
001-034_T0_COL_LP_5p_N1__CACAAACTCGGCGCAT-1	11.6326	5.60099
001-034_T0_COL_LP_5p_N1__ACTGATGCAGACGCTC-1	11.4338	5.79842
001-034_T0_COL_LP_5p_N1__TCGAGGCAGACGCTTT-1	11.7711	5.85063
001-034_T0_COL_LP_5p_N1__TGCGCAGCACCATCCT-1	10.7172	3.18158
001-034_T0_COL_LP_5p_N1__CTAGAGTTCAGTCCCT-1	8.39462	1.96754
001-034_T0_COL_LP_5p_N1__GATGAGGGTTGGTAAA-1	12.0701	6.06911
001-034_T0_COL_LP_5p_N1__GGATTACTCACATGCA-1	10.6002	3.13149
001-034_T0_COL_LP_5p_N1__CGTGAGCAGTGACTCT-1	10.7095	3.3708
001-034_T0_COL_LP_5p_N1__GGAAAGCCATAAGACA-1	11.8997	1.5429
001-034_T0_COL_LP_5p_N1__TGATTTCCAGACGCCT-1	9.53172	6.48959
001-034_T0_COL_LP_5p_N1__TGACTTTCAATCCAAC-1	7.93499	8.03886
001-034_T0_COL_LP_5p_N1__TGCCCTAGTGAGTGAC-1	11.9271	5.19706
001-034_T0_COL_LP_5p_N1__GGACGTCCACAGAGGT-1	11.2069	5.20939
001-034_T0_COL_LP_5p_N1__CGAGAAGTCAACACGT-1	11.7225	5.51483
001-034_T0_COL_LP_5p_N1__AGCCTAATCATACGGT-1	11.4094	5.83419
001-034_T0_COL_LP_5p_N1__CCCAATCTCTCGTATT-1	11.6583	5.12352
001-034_T0_COL_LP_5p_N1__GAGGTGATCTCTTATG-1	11.6218	5.93683
001-034_T0_COL_LP_5p_N1__GCGCGATGTCGCGGTT-1	10.9473	5.82452
001-034_T0_COL_LP_5p_N1__CGAATGTCATGCAACT-1	11.764	2.10077
001-034_T0_COL_LP_5p_N1__CGACCTTAGAAGCCCA-1	11.4359	5.34466
001-034_T0_COL_LP_5p_N1__TGAGCATAGATGGGTC-1	12.1705	6.26063
001-034_T0_COL_LP_5p_N1__TAGACCAAGTTAGCGG-1	9.95469	2.09641
001-034_T0_COL_LP_5p_N1__GGGCATCGTCAGAATA-1	12.0671	2.06725
001-034_T0_COL_LP_5p_N1__CAAGATCCAGCTCGAC-1	11.8665	6.41884
001-034_T0_COL_LP_5p_N1__TGCCAAAAGTTACGGG-1	8.06688	6.47438
001-034_T0_COL_LP_5p_N1__TTATGCTCAAGGTTCT-1	10.3966	3.04069
001-034_T0_COL_LP_5p_N1__GTATTCTTCTCTGTCG-1	11.4881	5.81429
001-034_T0_COL_LP_5p_N1__GCGGGTTGTCGAGTTT-1	9.40339	7.81866
001-034_T0_COL_LP_5p_N1__AACTGGTCACGAAACG-1	12.1596	6.18985
001-034_T0_COL_LP_5p_N1__TTGCGTCTCAAGGCTT-1	10.4522	2.71334
001-034_T0_COL_LP_5p_N1__CTGCTGTAGTGCGTGA-1	11.4324	5.63338
001-034_T0_COL_LP_5p_N1__GATGCTATCTCGTATT-1	11.5703	5.85635
001-034_T0_COL_LP_5p_N1__GGTGTTATCCAAACTG-1	10.3205	2.90491
001-034_T0_COL_LP_5p_N1__AGATCTGAGGCTCTTA-1	10.5783	5.97026
001-034_T0_COL_LP_5p_N1__CAGAATCTCCCATTAT-1	11.81	5.1074
001-034_T0_COL_LP_5p_N1__CTACGTCTCGACAGCC-1	8.40372	3.62517
001-034_T0_COL_LP_5p_N1__CGCGTTTAGTTATCGC-1	11.3078	5.03938
001-034_T0_COL_LP_5p_N1__TTAACTCGTGGCGAAT-1	11.6027	5.31429
001-034_T0_COL_LP_5p_N1__CGATGTATCAGATAAG-1	8.26239	3.75787
001-034_T0_COL_LP_5p_N1__TACGGATAGCGACGTA-1	11.6978	4.9155
001-034_T0_COL_LP_5p_N1__CGGAGCTGTTACCAGT-1	7.93377	3.5251
001-034_T0_COL_LP_5p_N1__GAACGGACACACATGT-1	4.96431	8.17609
001-034_T0_COL_LP_5p_N1__TCATTACGTGGTGTAG-1	10.9045	5.23004
001-034_T0_COL_LP_5p_N1__CAAGAAACAAAGAATC-1	10.4628	3.04569
001-034_T0_COL_LP_5p_N1__GGAACTTAGAACTCGG-1	10.1772	5.04086
001-034_T0_COL_LP_5p_N1__GGAATAATCCATGAGT-1	7.8013	5.50075
001-034_T0_COL_LP_5p_N1__GTATTCTTCGCCAGCA-1	8.12914	1.94889
001-034_T0_COL_LP_5p_N1__GTTCTCGCATCCCATC-1	11.7968	5.06509
001-034_T0_COL_LP_5p_N1__AGATCTGAGCTGCCCA-1	12.1529	5.9724
001-034_T0_COL_LP_5p_N1__GCCAAATTCCTCATTA-1	11.2365	5.27287
001-034_T0_COL_LP_5p_N1__TGAGCCGTCCCAGGTG-1	11.2985	5.99119
001-034_T0_COL_LP_5p_N1__AGCGTATGTTAAGACA-1	11.073	6.32623
001-034_T0_COL_LP_5p_N1__CTGCCTAGTAGGGACT-1	11.4732	6.85612
001-034_T0_COL_LP_5p_N1__AGAGCGATCAAACCGT-1	11.8003	5.3949
001-034_T0_COL_LP_5p_N1__ATCGAGTCACGGATAG-1	11.5502	5.18929
001-034_T0_COL_LP_5p_N1__AGTGAGGCACAGTCGC-1	9.82596	3.49135
001-034_T0_COL_LP_5p_N1__CGATGGCGTTGTCGCG-1	11.7161	5.52036
001-034_T0_COL_LP_5p_N1__GAAACTCAGTGCGTGA-1	10.4832	2.99439
001-034_T0_COL_LP_5p_N1__CGTTCTGCACGAGAGT-1	11.8491	5.62587
001-034_T0_COL_LP_5p_N1__GCGACCAGTAAGAGAG-1	11.5655	5.43255
001-034_T0_COL_LP_5p_N1__GTAGTCAGTTCCGGCA-1	3.26123	7.42978
001-034_T0_COL_LP_5p_N1__AAGGCAGAGGCTCTTA-1	7.78055	6.66729
001-034_T0_COL_LP_5p_N1__AAGGTTCCATGGTTGT-1	9.07176	1.89615
001-034_T0_COL_LP_5p_N1__TTGACTTCACAGATTC-1	9.29748	2.21067
001-034_T0_COL_LP_5p_N1__AGAGCGATCCGTACAA-1	8.7965	1.89411
001-034_T0_COL_LP_5p_N1__TACACGATCGTGGTCG-1	8.0107	6.69114
001-034_T0_COL_LP_5p_N1__GCATGTATCGCGTTTC-1	11.2296	5.98417
001-034_T0_COL_LP_5p_N1__GCGGGTTCACCTCGGA-1	10.6081	3.14067
001-034_T0_COL_LP_5p_N1__AGCGTATTCTACTCAT-1	8.10223	2.14369
001-034_T0_COL_LP_5p_N1__CTGATCCCAAGCTGTT-1	10.1502	2.39556
001-034_T0_COL_LP_5p_N1__TCTATTGAGCGTAATA-1	8.25923	1.84898
001-034_T0_COL_LP_5p_N1__CGGAGCTTCGTCCGTT-1	9.17319	2.17086
001-034_T0_COL_LP_5p_N1__GACTGCGAGTTAGCGG-1	10.71	3.0797
001-034_T0_COL_LP_5p_N1__CCATGTCGTACAGCAG-1	9.61443	7.50151
001-034_T0_COL_LP_5p_N1__CTCGAAACACTCAGGC-1	12.2267	6.15482
001-034_T0_COL_LP_5p_N1__CAACCTCAGTGTCCAT-1	11.3819	5.73393
001-034_T0_COL_LP_5p_N1__GGCGACTCACTTACGA-1	7.96032	6.63626
001-034_T0_COL_LP_5p_N1__CTGGTCTAGTACGTTC-1	10.4558	1.83061
001-034_T0_COL_LP_5p_N1__AAAGTAGAGAGCCCAA-1	11.7049	5.42752
001-034_T0_COL_LP_5p_N1__TCATTTGAGTGTTTGC-1	11.6545	5.41004
001-034_T0_COL_LP_5p_N1__ACGCAGCGTAGTGAAT-1	11.6789	5.40414
001-034_T0_COL_LP_5p_N1__CCATTCGCATGCTAGT-1	8.10574	6.5685
001-034_T0_COL_LP_5p_N1__CTCACACGTATATGAG-1	8.17238	8.17759
001-034_T0_COL_LP_5p_N1__GTATCTTAGCACAGGT-1	11.836	6.6542
001-034_T0_COL_LP_5p_N1__CAGCATAGTGATAAGT-1	11.8665	6.49209
001-034_T0_COL_LP_5p_N1__ACGCCGAAGTGTTAGA-1	7.88894	6.62235
001-034_T0_COL_LP_5p_N1__ACATGGTTCGTGTAGT-1	10.3893	3.7087
001-034_T0_COL_LP_5p_N1__CTTTGCGTCTCTTGAT-1	8.12539	3.65097
001-034_T0_COL_LP_5p_N1__GTGCGGTGTAGCGTGA-1	10.6454	3.90706
001-034_T0_COL_LP_5p_N1__TTGTAGGGTCTCTCTG-1	10.9752	5.51469
001-034_T0_COL_LP_5p_N1__ACGATACCATCGGGTC-1	11.5477	6.59759
001-034_T0_COL_LP_5p_N1__CGCCAAGCAGCTTCGG-1	11.5023	5.33549
001-034_T0_COL_LP_5p_N1__TGGGCGTTCCAAGTAC-1	11.4756	6.13377
001-034_T0_COL_LP_5p_N1__ACACTGACACAGATTC-1	11.4581	5.59761
001-034_T0_COL_LP_5p_N1__GGATGTTCACGAGAGT-1	8.09555	2.37105
001-034_T0_COL_LP_5p_N1__TCAGATGTCTATCCCG-1	11.7084	6.67354
001-034_T0_COL_LP_5p_N1__TCAACGATCAGTCAGT-1	11.0821	5.8662
001-034_T0_COL_LP_5p_N1__GGGAGATTCGATAGAA-1	9.85059	1.96389
001-034_T0_COL_LP_5p_N1__GTTCATTAGGCATGGT-1	10.4835	3.04732
001-034_T0_COL_LP_5p_N1__TAAGAGATCGCAAACT-1	7.8014	5.42653
001-034_T0_COL_LP_5p_N1__TGACAACGTCGCATCG-1	10.5218	2.98702
001-034_T0_COL_LP_5p_N1__CACACCTTCGCCTGAG-1	10.704	3.10592
001-034_T0_COL_LP_5p_N1__CGATGGCCAAAGTGCG-1	9.33283	7.77764
001-034_T0_COL_LP_5p_N1__AGCGGTCCATGCGCAC-1	10.3321	3.03097
001-034_T0_COL_LP_5p_N1__AGATCTGTCACGATGT-1	10.5608	3.08342
001-034_T0_COL_LP_5p_N1__AAAGATGCACGGATAG-1	8.47375	2.1213
001-034_T0_COL_LP_5p_N1__CTTGGCTAGCCGCCTA-1	8.05821	6.4604
001-034_T0_COL_LP_5p_N1__ATCATCTAGCTGAAAT-1	8.94971	2.19325
001-034_T0_COL_LP_5p_N1__CAGTAACAGCAATCTC-1	9.09434	2.25238
001-034_T0_COL_LP_5p_N1__CTGCCTATCAACACGT-1	10.2598	2.96854
001-034_T0_COL_LP_5p_N1__ATTTCTGGTCGGGTCT-1	9.33055	6.30686
001-034_T0_COL_LP_5p_N1__GTCAAGTTCTGCTGTC-1	10.8928	6.25817
001-034_T0_COL_LP_5p_N1__GACACGCAGGGTTCCC-1	7.69076	5.50802
001-034_T0_COL_LP_5p_N1__ATGTGTGTCGTACGGC-1	11.854	5.35112
001-034_T0_COL_LP_5p_N1__ACAGCTAGTCTCCCTA-1	11.3417	5.87299
001-034_T0_COL_LP_5p_N1__GGCGTGTTCCTGCCAT-1	12.1387	5.26886
001-034_T0_COL_LP_5p_N1__GTTACAGAGCGTTGCC-1	7.51695	8.26989
001-034_T0_COL_LP_5p_N1__ACGAGGAAGTGGTAGC-1	10.7953	5.75671
001-034_T0_COL_LP_5p_N1__TTGGCAAAGATCTGAA-1	11.2155	5.0814
001-034_T0_COL_LP_5p_N1__CGTGTCTAGGCTAGAC-1	10.732	2.62193
001-034_T0_COL_LP_5p_N1__GTCCTCAGTTGTGGAG-1	11.2978	5.31596
001-034_T0_COL_LP_5p_N1__TGACGGCCACCTTGTC-1	11.4288	5.48059
001-034_T0_COL_LP_5p_N1__TCTTCGGAGTGGAGTC-1	11.7721	5.08137
001-034_T0_COL_LP_5p_N1__AGCGTATGTCTCCACT-1	7.92333	5.57249
001-034_T0_COL_LP_5p_N1__TCGGGACAGTAGGTGC-1	11.2613	5.64462
001-034_T0_COL_LP_5p_N1__GGACATTGTCTCCACT-1	10.8884	3.69878
001-034_T0_COL_LP_5p_N1__GCAAACTTCCACTCCA-1	11.0799	5.43455
001-034_T0_COL_LP_5p_N1__GGGAGATAGCCGGTAA-1	11.255	5.15489
001-034_T0_COL_LP_5p_N1__CTTTGCGTCAACCAAC-1	10.6664	3.12621
001-034_T0_COL_LP_5p_N1__CTTTGCGTCGCATGGC-1	10.7769	6.11634
001-034_T0_COL_LP_5p_N1__CGCGGTAGTCCGTCAG-1	11.6155	5.21893
001-034_T0_COL_LP_5p_N1__GACTAACCAGTGACAG-1	10.9818	5.93049
001-034_T0_COL_LP_5p_N1__CAAGATCGTTTGTTGG-1	11.5475	6.25178
001-034_T0_COL_LP_5p_N1__ACACCGGGTAGCAAAT-1	7.81616	6.48946
001-034_T0_COL_LP_5p_N1__ACACCGGAGCTCCCAG-1	11.3816	5.26058
001-034_T0_COL_LP_5p_N1__GATCTAGAGTCGAGTG-1	10.2797	2.8216
001-034_T0_COL_LP_5p_N1__GACACGCGTCGACTAT-1	11.5709	5.71268
001-034_T0_COL_LP_5p_N1__AAGGTTCTCTCGTTTA-1	12.2439	6.09466
001-034_T0_COL_LP_5p_N1__CGTAGGCAGTAACCCT-1	10.9747	3.24064
001-034_T0_COL_LP_5p_N1__CGAGCCAGTCGTTGTA-1	11.9368	5.06548
001-034_T0_COL_LP_5p_N1__CACACCTCACAAGACG-1	11.578	5.40068
001-034_T0_COL_LP_5p_N1__GAACGGATCTGGTATG-1	9.14731	8.3208
001-034_T0_COL_LP_5p_N1__TGGCTGGCATGAGCGA-1	10.4685	3.12119
001-034_T0_COL_LP_5p_N1__GATGAGGGTGGTTTCA-1	11.6874	6.67003
001-034_T0_COL_LP_5p_N1__GGAATAACAGTCAGAG-1	7.29213	6.63581
001-034_T0_COL_LP_5p_N1__CTACGTCTCCTATGTT-1	10.5933	2.3764
001-034_T0_COL_LP_5p_N1__CACATTTCAAGGTTTC-1	7.91867	5.73148
001-034_T0_COL_LP_5p_N1__CTCGAAAGTTCTGAAC-1	11.3759	5.98351
001-034_T0_COL_LP_5p_N1__ACTGAGTGTCCATCCT-1	10.9499	4.86653
001-034_T0_COL_LP_5p_N1__CTCTGGTCATGCCTTC-1	10.371	2.62793
001-034_T0_COL_LP_5p_N1__AACTCCCAGAGTCTGG-1	10.9807	6.01524
001-034_T0_COL_LP_5p_N1__GCAGCCAAGCCACGTC-1	11.8902	1.39576
001-034_T0_COL_LP_5p_N1__TGAGAGGTCAACACGT-1	7.37134	8.81572
001-034_T0_COL_LP_5p_N1__ATTGGTGTCTGCAAGT-1	11.6353	6.76083
001-034_T0_COL_LP_5p_N1__TACTTGTCACGTCTCT-1	11.7533	5.47571
001-034_T0_COL_LP_5p_N1__AATCGGTCAAATTGCC-1	11.6913	5.70735
001-034_T0_COL_LP_5p_N1__ACATCAGAGGGTTCCC-1	9.03169	7.59478
001-034_T0_COL_LP_5p_N1__AAACCTGGTCAATACC-1	8.8333	3.27296
001-034_T0_COL_LP_5p_N1__CACCAGGAGCCTCGTG-1	11.992	2.93902
001-034_T0_COL_LP_5p_N1__AGGTCCGCACCTCGTT-1	10.678	3.03276
001-034_T0_COL_LP_5p_N1__CTCCTAGTCTCCAGGG-1	12.199	6.06945
001-034_T0_COL_LP_5p_N1__CACCACTCATATACCG-1	7.98764	5.95674
001-034_T0_COL_LP_5p_N1__CCAGCGACAAGCCCAC-1	10.6618	3.13039
001-034_T0_COL_LP_5p_N1__GGGTCTGTCGCCCTTA-1	11.6369	5.87889
001-034_T0_COL_LP_5p_N1__AAAGTAGCAAGAAGAG-1	10.66	2.81914
001-034_T0_COL_LP_5p_N1__CATCGGGGTAGGAGTC-1	11.8549	5.64157
001-034_T0_COL_LP_5p_N1__AGGGATGGTCTAGTCA-1	9.43714	6.28617
001-034_T0_COL_LP_5p_N1__ACCTTTACACAGACTT-1	10.6149	2.59065
001-034_T0_COL_LP_5p_N1__CCCTCCTAGTGCCATT-1	11.5021	6.24461
001-034_T0_COL_LP_5p_N1__GGTGCGTAGTTGAGTA-1	11.3662	5.70892
001-034_T0_COL_LP_5p_N1__GAAGCAGTCAAGAAGT-1	11.8096	6.11744
001-034_T0_COL_LP_5p_N1__CAGCATACAATGCCAT-1	10.878	2.47683
001-034_T0_COL_LP_5p_N1__CGAGCACGTTCCCTTG-1	11.8665	5.59837
001-034_T0_COL_LP_5p_N1__ATTACTCCATATACGC-1	11.4512	5.57908
001-034_T0_COL_LP_5p_N1__ATGTGTGCAGGATCGA-1	11.4763	5.66006
001-034_T0_COL_LP_5p_N1__GCTTCCACATAGACTC-1	8.00118	2.02033
