## Supplemental Table 2 - UMAP Coordinates for "Divergent T Cell Phenotypes Define Pediatric Crohn’s Disease and Ulcerative Colitis" (part 74 of 79)

### Sheet: TNKILC (continued)
barcode	X_umap1	X_umap2
001-034_T0_COL_LP_5p_N1__CGATGGCCACTTACGA-1	12.3281	5.92784
001-034_T0_COL_LP_5p_N1__CGCTGGAAGACAGGCT-1	11.8713	5.64954
001-034_T0_COL_LP_5p_N1__CGCTATCTCCTTTCTC-1	11.2454	5.40089
001-034_T0_COL_LP_5p_N1__CTCATTACACGACTCG-1	10.4519	3.15092
001-034_T0_COL_LP_5p_N1__GAGTCCGAGTGCGATG-1	10.2853	2.91582
001-034_T0_COL_LP_5p_N1__CTCGGGACACTGTGTA-1	8.42315	3.91486
001-034_T0_COL_LP_5p_N1__TCGGGACCACCTGGTG-1	11.8195	6.08195
001-034_T0_COL_LP_5p_N1__CGACCTTGTAGAGCTG-1	8.67722	7.19429
001-034_T0_COL_LP_5p_N1__CGGAGTCTCTGGCGAC-1	7.89492	6.54917
001-034_T0_COL_LP_5p_N1__CGCCAAGGTCGATTGT-1	11.2267	5.94939
001-034_T0_COL_LP_5p_N1__CATCAAGGTCACACGC-1	7.79285	6.54942
001-034_T0_COL_LP_5p_N1__ACGTCAACATCGTCGG-1	8.86069	1.94588
001-034_T0_COL_LP_5p_N1__CGGACTGTCCGCATAA-1	11.1012	6.15346
001-034_T0_COL_LP_5p_N1__TTGCGTCAGGGAACGG-1	11.2602	5.93312
001-034_T0_COL_LP_5p_N1__CACACAATCATCACCC-1	10.5454	3.28254
001-034_T0_COL_LP_5p_N1__TTCTCCTTCCACGTGG-1	7.99337	2.18261
001-034_T0_COL_LP_5p_N1__ACGTCAATCGAGAGCA-1	8.40202	6.97451
001-034_T0_COL_LP_5p_N1__GGGCACTGTCACACGC-1	11.4953	5.73636
001-034_T0_COL_LP_5p_N1__ATGAGGGTCTTGGGTA-1	11.3226	6.11218
001-034_T0_COL_LP_5p_N1__CGGAGCTTCCGCATAA-1	7.74435	5.40697
001-034_T0_COL_LP_5p_N1__CTCGAGGGTGAGTGAC-1	8.30255	2.11493
001-034_T0_COL_LP_5p_N1__GCTCCTAGTGTGGCTC-1	10.543	2.74638
001-034_T0_COL_LP_5p_N1__TTGCGTCCACCTCGTT-1	7.59474	5.50634
001-034_T0_COL_LP_5p_N1__CCCAGTTTCAGCATGT-1	10.4754	5.84923
001-034_T0_COL_LP_5p_N1__CGCCAAGGTACTCGCG-1	7.32918	8.19305
001-034_T0_COL_LP_5p_N1__AGAGCGACAGTCCTTC-1	7.64396	2.47922
001-034_T0_COL_LP_5p_N1__TGGTTCCGTGAGGGAG-1	11.6707	5.42282
001-034_T0_COL_LP_5p_N1__TACAGTGTCATGCATG-1	11.4487	6.18817
001-034_T0_COL_LP_5p_N1__GCGCAGTCATACGCCG-1	11.666	6.00982
001-034_T0_COL_LP_5p_N1__ACGTCAATCCGGCACA-1	11.5765	5.81801
001-034_T0_COL_LP_5p_N1__GGACAAGGTAGTAGTA-1	7.86568	6.39759
001-034_T0_COL_LP_5p_N1__GCTCCTAGTAAACACA-1	7.87228	5.74086
001-034_T0_COL_LP_5p_N1__TTGGCAATCCCAACGG-1	9.73597	7.87512
001-034_T0_COL_LP_5p_N1__TGTCCCATCCGAAGAG-1	11.7307	5.33697
001-034_T0_COL_LP_5p_N1__TCCCGATGTAAGTGTA-1	11.8017	6.67045
001-034_T0_COL_LP_5p_N1__GGGAATGTCTCAAGTG-1	7.77098	6.79844
001-034_T0_COL_LP_5p_N1__CATTCGCAGTGAAGTT-1	10.3096	3.01828
001-034_T0_COL_LP_5p_N1__GTCACGGCATAGGATA-1	10.598	2.65639
001-034_T0_COL_LP_5p_N1__TCGCGTTTCCGCGTTT-1	12.2338	2.42533
001-034_T0_COL_LP_5p_N1__CTCATTACAAACGCGA-1	10.4874	6.01708
001-034_T0_COL_LP_5p_N1__ACTGTCCGTCGCGGTT-1	8.89937	1.90716
001-034_T0_COL_LP_5p_N1__ACGAGCCTCCGTTGTC-1	11.1178	5.95626
001-034_T0_COL_LP_5p_N1__TCGCGAGAGCCGCCTA-1	10.44	3.06703
001-034_T0_COL_LP_5p_N1__CCTCTGAGTCTAGTGT-1	12.3097	1.8933
001-034_T0_COL_LP_5p_N1__TCCACACAGGGCTTCC-1	10.4886	2.74491
001-034_T0_COL_LP_5p_N1__CTCGAAATCGCCATAA-1	10.4869	3.0554
001-034_T0_COL_LP_5p_N1__GTGCATAGTTGTGGCC-1	7.92132	6.40378
001-034_T0_COL_LP_5p_N1__AGCTCTCAGCGATTCT-1	11.1652	6.43509
001-034_T0_COL_LP_5p_N1__CTTTGCGTCCTTTACA-1	9.31184	2.08944
001-034_T0_COL_LP_5p_N1__CAGCAGCTCGGTGTTA-1	9.34648	6.22227
001-034_T0_COL_LP_5p_N1__TGACAACCAAGAAAGG-1	7.96031	6.39832
001-034_T0_COL_LP_5p_N1__TCGCGAGAGGTGCAAC-1	10.5485	2.55192
001-034_T0_COL_LP_5p_N1__CTACACCGTCCCGACA-1	11.591	5.97371
001-034_T0_COL_LP_5p_N1__GGCTGGTGTCCGTGAC-1	11.9375	5.94322
001-034_T0_COL_LP_5p_N1__ACGTCAAAGTTAGGTA-1	8.22448	6.65607
001-034_T0_COL_LP_5p_N1__GGCTCGAGTTTACTCT-1	7.76378	5.48557
001-034_T0_COL_LP_5p_N1__CACACCTCATCACCCT-1	10.1793	2.21524
001-034_T0_COL_LP_5p_N1__AAAGCAAGTAAGTTCC-1	11.6716	5.00189
001-034_T0_COL_LP_5p_N1__CGTGTAAAGTTGTCGT-1	11.7649	4.91091
001-034_T0_COL_LP_5p_N1__TACACGATCTCCAGGG-1	7.72745	2.6798
001-034_T0_COL_LP_5p_N1__GACCTGGTCCTGCTTG-1	11.019	5.71609
001-034_T0_COL_LP_5p_N1__TCAGATGTCCAGTATG-1	10.378	2.54194
001-034_T0_COL_LP_5p_N1__AGCTCTCAGGTCGGAT-1	7.80486	5.49174
001-034_T0_COL_LP_5p_N1__CTGAAGTAGTAGATGT-1	11.5314	5.59326
001-034_T0_COL_LP_5p_N1__AAGGAGCGTTCAACCA-1	8.10715	2.29776
001-034_T0_COL_LP_5p_N1__TTTACTGGTTTCCACC-1	12.214	6.02118
001-034_T0_COL_LP_5p_N1__GAATAAGCAAAGGAAG-1	10.6956	4.57041
001-034_T0_COL_LP_5p_N1__GCGCGATTCCTAGAAC-1	11.7146	5.22807
001-034_T0_COL_LP_5p_N1__GATGAGGTCGCGCCAA-1	11.0431	6.37752
001-034_T0_COL_LP_5p_N1__GTTAAGCAGGTCGGAT-1	12.1607	2.44748
001-034_T0_COL_LP_5p_N1__GCAAACTAGCCAACAG-1	7.84192	3.57164
001-034_T0_COL_LP_5p_N1__CTCTACGAGCTGAAAT-1	11.26	5.482
001-034_T0_COL_LP_5p_N1__TTGGAACAGATAGCAT-1	10.9709	5.79591
001-034_T0_COL_LP_5p_N1__CCGTGGAGTCAAACTC-1	7.65933	6.40077
001-034_T0_COL_LP_5p_N1__CTTAACTCACTGCCAG-1	11.2742	5.87075
001-034_T0_COL_LP_5p_N1__TGAGAGGGTTCTGTTT-1	7.81654	3.06506
001-034_T0_COL_LP_5p_N1__GCAGTTATCCCTCTTT-1	12.0611	6.17639
001-034_T0_COL_LP_5p_N1__CATATTCAGCCTATGT-1	7.8608	2.33698
001-034_T0_COL_LP_5p_N1__CATCAAGCAATACGCT-1	10.4037	3.03921
001-034_T0_COL_LP_5p_N1__TCGCGTTAGAGCTTCT-1	10.5793	3.24241
001-034_T0_COL_LP_5p_N1__AAGGAGCTCAGAGACG-1	8.80255	1.88235
001-034_T0_COL_LP_5p_N1__GGGAGATAGTCGTACT-1	8.00386	6.54527
001-034_T0_COL_LP_5p_N1__AAGGCAGTCGGCGGTT-1	10.3428	2.9311
001-034_T0_COL_LP_5p_N1__GAATAAGAGCGCTTAT-1	11.7113	5.51219
001-034_T0_COL_LP_5p_N1__GTTCATTTCCGAGCCA-1	10.2961	2.74691
001-034_T0_COL_LP_5p_N1__CTAACTTGTAGAAAGG-1	11.204	5.4246
001-034_T0_COL_LP_5p_N1__GGTGTTACAGTAGAGC-1	10.4808	3.08771
001-034_T0_COL_LP_5p_N1__TGCGCAGTCGAGAACG-1	11.915	5.49754
001-034_T0_COL_LP_5p_N1__TAGTTGGGTTACGACT-1	10.4882	2.16388
001-034_T0_COL_LP_5p_N1__GGGCACTTCCTTCAAT-1	5.06891	8.65243
001-034_T0_COL_LP_5p_N1__TAGTTGGGTCCTCTTG-1	11.5894	6.8019
001-034_T0_COL_LP_5p_N1__AGCGGTCGTCCGAATT-1	11.0873	5.37285
001-034_T0_COL_LP_5p_N1__GGAATAAAGATAGGAG-1	8.42532	2.03548
001-034_T0_COL_LP_5p_N1__GGACAGAGTCTCACCT-1	8.93015	1.85372
001-034_T0_COL_LP_5p_N1__CTTCTCTTCCGAATGT-1	11.5381	6.71292
001-034_T0_COL_LP_5p_N1__CGACTTCCATGCCCGA-1	10.538	3.0156
001-034_T0_COL_LP_5p_N1__ACGTCAATCATACGGT-1	10.7212	2.74646
001-034_T0_COL_LP_5p_N1__TCGGTAATCTGCCAGG-1	8.97801	1.89139
001-034_T0_COL_LP_5p_N1__CTTGGCTAGATGCCTT-1	11.8737	5.90621
001-034_T0_COL_LP_5p_N1__ATTACTCCACACCGCA-1	9.74668	6.37711
001-034_T0_COL_LP_5p_N1__GGCAATTGTACATGTC-1	8.07452	6.21711
001-034_T0_COL_LP_5p_N1__GCGCCAAAGAGGTAGA-1	10.0053	2.65049
001-034_T0_COL_LP_5p_N1__GGAAAGCCACCTCGTT-1	10.8734	6.52069
001-034_T0_COL_LP_5p_N1__GGACAGACAACGATCT-1	11.413	5.7975
001-034_T0_COL_LP_5p_N1__CGTTGGGAGAGGGCTT-1	9.3411	6.27715
001-034_T0_COL_LP_5p_N1__TAAGAGATCGCCAAAT-1	8.42236	1.82208
001-034_T0_COL_LP_5p_N1__CAGCAGCGTTTGCATG-1	11.6795	5.228
001-034_T0_COL_LP_5p_N1__CCGGGATCACGGCCAT-1	10.6366	2.57421
001-034_T0_COL_LP_5p_N1__TGCACCTTCCAAGTAC-1	10.551	3.00416
001-034_T0_COL_LP_5p_N1__GCACATATCGGATGTT-1	11.1524	6.1294
001-034_T0_COL_LP_5p_N1__TACACGAGTCTCCATC-1	10.6671	6.53544
001-034_T0_COL_LP_5p_N1__TACCTATGTACTCAAC-1	10.531	2.88169
001-034_T0_COL_LP_5p_N1__GCGCAGTTCCGTTGCT-1	4.81056	8.17687
001-034_T0_COL_LP_5p_N1__CATATTCGTAATTGGA-1	10.241	3.11416
001-034_T0_COL_LP_5p_N1__AGCTTGAAGGCTATCT-1	9.13178	1.9838
001-034_T0_COL_LP_5p_N1__CGAGCACGTGCTTCTC-1	9.33963	7.82889
001-034_T0_COL_LP_5p_N1__CTGATCCTCCACGAAT-1	11.5537	5.53069
001-034_T0_COL_LP_5p_N1__TACTTGTCAAGTACCT-1	8.36599	2.02339
001-034_T0_COL_LP_5p_N1__ACCGTAACAGTGAGTG-1	11.2229	6.23235
001-034_T0_COL_LP_5p_N1__AAGGCAGAGAGTACAT-1	8.98513	1.8763
001-034_T0_COL_LP_5p_N1__ATGCGATCACCGTTGG-1	8.61523	2.0595
001-034_T0_COL_LP_5p_N1__CGATCGGGTATTCTCT-1	11.0676	5.81154
001-034_T0_COL_LP_5p_N1__CATATGGCAGGGTATG-1	10.8087	6.47981
001-034_T0_COL_LP_5p_N1__TACGGTAAGTTAGCGG-1	7.83473	6.36081
001-034_T0_COL_LP_5p_N1__TCCACACTCTTGAGGT-1	7.83091	5.97152
001-034_T0_COL_LP_5p_N1__GCTGCAGTCCCTCAGT-1	12.0562	1.60425
001-034_T0_COL_LP_5p_N1__AACTCCCCATCTCGCT-1	5.0338	8.1521
001-034_T0_COL_LP_5p_N1__GAAACTCCAAGTCTAC-1	10.4456	2.81978
001-034_T0_COL_LP_5p_N1__GTGTGCGAGTACCGGA-1	10.2988	3.13068
001-034_T0_COL_LP_5p_N1__GCTGCGATCCACGAAT-1	9.83224	8.10932
001-034_T0_COL_LP_5p_N1__GGCGTGTGTGCTGTAT-1	11.9148	5.46756
001-034_T0_COL_LP_5p_N1__GGGTTGCCACGGTGTC-1	8.14469	2.01814
001-034_T0_COL_LP_5p_N1__TGCCCATAGAAAGTGG-1	7.66911	5.52268
001-034_T0_COL_LP_5p_N1__GAATGAACATTGGCGC-1	7.61984	2.32173
001-034_T0_COL_LP_5p_N1__AGATCTGTCGCTTAGA-1	11.5403	5.79556
001-034_T0_COL_LP_5p_N1__TCAGGTACATGGTCAT-1	10.7119	5.87682
001-034_T0_COL_LP_5p_N1__ATTGGACGTCGGCACT-1	10.5875	2.60109
001-034_T0_COL_LP_5p_N1__AAGTCTGCAAGCGAGT-1	7.67378	5.51422
001-034_T0_COL_LP_5p_N1__GTATCTTTCGAATCCA-1	8.2995	3.34708
001-034_T0_COL_LP_5p_N1__CTCAGAAGTTCCCTTG-1	10.5755	2.15066
001-034_T0_COL_LP_5p_N1__CTGATAGGTTGTGGAG-1	8.20454	6.08356
001-034_T0_COL_LP_5p_N1__ACTGCTCGTCTTCAAG-1	7.88079	6.27664
001-034_T0_COL_LP_5p_N1__ACCCACTCAGGTTTCA-1	7.98705	5.66441
001-034_T0_COL_LP_5p_N1__AGAGCGAAGTGTACTC-1	7.78449	8.49916
001-034_T0_COL_LP_5p_N1__TGTGGTACAGGACCCT-1	9.19241	7.37806
001-034_T0_COL_LP_5p_N1__GTTCATTGTCAGAATA-1	10.6966	3.11509
001-034_T0_COL_LP_5p_N1__CTAGAGTCACGGTAAG-1	3.308	7.58398
001-034_T0_COL_LP_5p_N1__CATCAAGCACGGTGTC-1	11.3872	6.14116
001-034_T0_COL_LP_5p_N1__ACACCGGTCCCATTAT-1	11.9671	5.05641
001-034_T0_COL_LP_5p_N1__GTGCTTCCATTCCTCG-1	11.5456	5.38237
001-034_T0_COL_LP_5p_N1__GCACTCTGTGTATGGG-1	7.76305	2.14881
001-034_T0_COL_LP_5p_N1__GTGAAGGCATCTATGG-1	11.0154	6.48423
001-034_T0_COL_LP_5p_N1__CGTTGGGTCTCCTATA-1	8.40249	6.85063
001-034_T0_COL_LP_5p_N1__ATGAGGGTCTTGTCAT-1	10.6303	2.53176
001-034_T0_COL_LP_5p_N1__GACTGCGTCGAGGTAG-1	12.1636	6.14697
001-034_T0_COL_LP_5p_N1__CTCTAATCAGGACGTA-1	7.71863	5.36959
001-034_T0_COL_LP_5p_N1__CCTAGCTGTCCTAGCG-1	7.78029	3.24817
001-034_T0_COL_LP_5p_N1__TTGGCAATCAGCCTAA-1	11.7703	5.6827
001-034_T0_COL_LP_5p_N1__TAAGAGACAGACAAAT-1	10.6043	2.3737
001-034_T0_COL_LP_5p_N1__GCTTCCAAGGAGCGAG-1	11.9019	6.47635
001-034_T0_COL_LP_5p_N1__CGACTTCTCGCAGGCT-1	11.4105	6.04211
001-034_T0_COL_LP_5p_N1__TCATTTGGTGCAACGA-1	9.39363	7.40347
001-034_T0_COL_LP_5p_N1__ACTGAGTTCCAAACAC-1	7.90856	5.42775
001-034_T0_COL_LP_5p_N1__GGTGAAGGTCTTGCGG-1	11.3772	6.27832
001-034_T0_COL_LP_5p_N1__AGGGAGTTCCACGTTC-1	11.2962	6.20343
001-034_T0_COL_LP_5p_N1__ACTATCTGTGTCGCTG-1	11.0834	6.62153
001-034_T0_COL_LP_5p_N1__CAGGTGCAGACATAAC-1	12.3873	1.83226
001-034_T0_COL_LP_5p_N1__TCGTACCCAATCGAAA-1	8.28566	3.3534
001-034_T0_COL_LP_5p_N1__GGTATTGGTCTTGTCC-1	7.75025	5.29915
001-034_T0_COL_LP_5p_N1__AAGACCTAGTCCCACG-1	7.75594	3.48871
001-034_T0_COL_LP_5p_N1__TTAGGACCACCAGCAC-1	10.8195	6.33834
001-034_T0_COL_LP_5p_N1__ACGATACAGGCTCTTA-1	7.914	2.49224
001-034_T0_COL_LP_5p_N1__CCAATCCTCCGCGTTT-1	10.8226	6.45395
001-034_T0_COL_LP_5p_N1__ATAGACCGTCTCATCC-1	10.4557	3.10406
001-034_T0_COL_LP_5p_N1__CTGATAGAGATCTGAA-1	11.3942	6.018
001-034_T0_COL_LP_5p_N1__GTTCGGGAGTCGAGTG-1	10.4009	2.88138
001-034_T0_COL_LP_5p_N1__TACGGGCCACATCCAA-1	8.0095	6.29523
001-034_T0_COL_LP_5p_N1__GCTTGAATCGCACTCT-1	8.16208	2.49247
001-034_T0_COL_LP_5p_N1__CACATTTAGATGCGAC-1	10.8683	3.21324
001-034_T0_COL_LP_5p_N1__CCCAATCAGGGCATGT-1	11.9281	4.96832
001-034_T0_COL_LP_5p_N1__TCGAGGCGTGTGAAAT-1	11.871	5.73385
001-034_T0_COL_LP_5p_N1__TTCTACAGTCGCCATG-1	11.9974	6.17811
001-034_T0_COL_LP_5p_N1__GCACATACACAGGAGT-1	8.1196	2.17542
001-034_T0_COL_LP_5p_N1__GTTCATTTCCGCTGTT-1	11.0088	6.52884
001-034_T0_COL_LP_5p_N1__GGCCGATTCCAAATGC-1	8.20837	6.27086
001-034_T0_COL_LP_5p_N1__TTATGCTCAGGTCGTC-1	10.8387	3.0759
001-034_T0_COL_LP_5p_N1__CTCGTCAGTAACGCGA-1	8.20114	1.85519
001-034_T0_COL_LP_5p_N1__ATCATGGCACTGTGTA-1	7.9213	6.51586
001-034_T0_COL_LP_5p_N1__TGACTTTTCGGATGTT-1	11.5463	5.67997
001-034_T0_COL_LP_5p_N1__CACCTTGCATGCCCGA-1	11.4081	1.63342
001-034_T0_COL_LP_5p_N1__GCGCCAACAATCTACG-1	9.01877	2.1271
001-034_T0_COL_LP_5p_N1__TACTTACTCAAGCCTA-1	7.89046	5.47783
001-034_T0_COL_LP_5p_N1__CGGTTAATCCGAATGT-1	9.12016	2.32377
001-034_T0_COL_LP_5p_N1__GTGGGTCGTGCCTGTG-1	12.0188	4.90822
001-034_T0_COL_LP_5p_N1__AGGGTGAGTCAGATAA-1	8.18892	6.43572
001-034_T0_COL_LP_5p_N1__CTAATGGAGCGACGTA-1	10.0479	2.80036
001-034_T0_COL_LP_5p_N1__TGTTCCGAGCCACGCT-1	10.6547	3.0337
001-034_T0_COL_LP_5p_N1__AGCGGTCTCTATCCTA-1	9.42744	8.07165
001-034_T0_COL_LP_5p_N1__CGTGTAAGTGTCGCTG-1	11.4809	5.71957
001-034_T0_COL_LP_5p_N1__ATCATCTCATGTAAGA-1	7.93576	3.36244
001-034_T0_COL_LP_5p_N1__CTAAGACTCCCATTAT-1	9.077	7.88616
001-034_T0_COL_LP_5p_N1__CGTGAGCTCCTACAGA-1	8.10133	2.88262
001-034_T0_COL_LP_5p_N1__GCAGCCACATAAAGGT-1	9.72001	7.56023
001-034_T0_COL_LP_5p_N1__CCAGCGACATCACAAC-1	9.9361	3.08404
001-034_T0_COL_LP_5p_N1__AGCGGTCAGAGTAATC-1	11.9196	5.99123
001-034_T0_COL_LP_5p_N1__GTGGGTCCATGTAGTC-1	11.0484	6.55533
001-034_T0_COL_LP_5p_N1__GTTAAGCAGTCTTGCA-1	10.8357	2.70715
001-034_T0_COL_LP_5p_N1__CGCGTTTTCGCCTGAG-1	7.83357	3.13804
001-034_T0_COL_LP_5p_N1__CTCGTCAGTCCTCCAT-1	7.73082	6.02555
001-034_T0_COL_LP_5p_N1__GGACAAGTCCCTAACC-1	10.7876	3.00192
001-034_T0_COL_LP_5p_N1__CTTTGCGGTAGTACCT-1	7.85826	6.41117
001-034_T0_COL_LP_5p_N1__CTAGCCTTCCCATTAT-1	11.2561	6.18096
001-034_T0_COL_LP_5p_N1__TCTCATAGTACAGTTC-1	10.4078	2.26531
001-034_T0_COL_LP_5p_N1__TGGCTGGGTAAGTGGC-1	9.0019	1.98988
001-034_T0_COL_LP_5p_N1__GTACTCCTCATCACCC-1	11.5253	6.72262
001-034_T0_COL_LP_5p_N1__GCTGCAGTCGGAATCT-1	9.67575	6.13031
001-034_T0_COL_LP_5p_N1__CATTATCCAAACGTGG-1	7.73523	2.06804
001-034_T0_COL_LP_5p_N1__ACGGAGAGTGGTAACG-1	9.31905	7.66513
001-034_T0_COL_LP_5p_N1__AGGTCCGGTACTCAAC-1	9.9328	2.30754
001-034_T0_COL_LP_5p_N1__GTGCGGTCACAGTCGC-1	10.8878	6.71736
001-034_T0_COL_LP_5p_N1__TCCACACTCGAATGGG-1	10.3766	2.46948
001-034_T0_COL_LP_5p_N1__TGAGGGAGTAAGTGGC-1	10.707	6.60503
001-034_T0_COL_LP_5p_N1__GTGCATAGTTGATTGC-1	7.82454	6.36865
001-034_T0_COL_LP_5p_N1__CGAGAAGGTGAAAGAG-1	9.68066	1.89511
001-034_T0_COL_LP_5p_N1__TCAGCTCCATCTACGA-1	9.81021	7.89846
001-034_T0_COL_LP_5p_N1__ATGAGGGGTGTGAATA-1	11.5583	6.71745
001-034_T0_COL_LP_5p_N1__GGACAAGTCCGCGCAA-1	10.9141	6.02736
001-034_T0_COL_LP_5p_N1__TTCGGTCGTTCAGACT-1	11.1056	5.6966
001-034_T0_COL_LP_5p_N1__ATGTGTGTCTCAAACG-1	9.82662	7.90891
001-034_T0_COL_LP_5p_N1__ATCACGACAGCATACT-1	10.6853	6.78342
001-034_T0_COL_LP_5p_N1__GCGAGAATCAGGCGAA-1	10.9042	2.88209
001-034_T0_COL_LP_5p_N1__GAGTCCGCACAACTGT-1	7.83566	6.09344
001-034_T0_COL_LP_5p_N1__AGAGCGAGTCGGATCC-1	11.5065	6.26884
001-034_T0_COL_LP_5p_N1__CTCTGGTCAGTCCTTC-1	5.24546	8.16822
001-034_T0_COL_LP_5p_N1__GATGAGGCACGCCAGT-1	8.02265	7.82612
001-034_T0_COL_LP_5p_N1__TAAGAGACAGTATCTG-1	10.7165	6.26215
001-034_T0_COL_LP_5p_N1__CAAGAAAAGATCCCGC-1	12.367	1.67559
001-034_T0_COL_LP_5p_N1__TGGTTCCGTCATCGGC-1	10.6632	2.12925
001-034_T0_COL_LP_5p_N1__AAGGAGCGTTGCGTTA-1	10.8788	3.18646
001-034_T0_COL_LP_5p_N1__TAGACCACATTTGCTT-1	9.40406	8.31238
001-034_T0_COL_LP_5p_N1__AGCGGTCCAATACGCT-1	10.4138	2.09597
001-034_T0_COL_LP_5p_N1__CTGGTCTCAGTCCTTC-1	7.99351	6.3565
001-034_T0_COL_LP_5p_N1__CCGTGGATCGCGATCG-1	10.8308	6.60955
001-034_T0_COL_LP_5p_N1__AGGGATGTCGCCCTTA-1	8.2148	6.33223
001-034_T0_COL_LP_5p_N1__TTTATGCTCACCCGAG-1	11.1123	6.43744
001-034_T0_COL_LP_5p_N1__TGGCTGGGTATTCTCT-1	8.05707	5.86987
001-034_T0_COL_LP_5p_N1__TATTACCAGTGGGTTG-1	12.1359	6.22233
001-034_T0_COL_LP_5p_N1__AGAGCTTAGTGATCGG-1	7.97219	6.11063
001-034_T0_COL_LP_5p_N1__TGCTACCCATATACCG-1	10.5792	2.97252
001-034_T0_COL_LP_5p_N1__TTGCCGTGTGTGACCC-1	12.1577	4.75408
001-034_T0_COL_LP_5p_N1__CAGCATACATACCATG-1	8.44618	2.04314
001-034_T0_COL_LP_5p_N1__AGTAGTCAGCGTCTAT-1	7.98447	7.86686
001-034_T0_COL_LP_5p_N1__GGGACCTTCGAATGGG-1	8.4727	1.93149
001-034_T0_COL_LP_5p_N1__AAGCCGCAGGAGTAGA-1	8.09662	5.44699
001-034_T0_COL_LP_5p_N1__GCGCCAATCGCAAACT-1	7.99887	1.6111
001-034_T0_COL_LP_5p_N1__ACACCCTTCGCGGATC-1	8.56641	1.86165
001-034_T0_COL_LP_5p_N1__CAGAATCTCGTTTATC-1	10.4932	2.52741
001-034_T0_COL_LP_5p_N1__TGACTTTTCACAATGC-1	10.2548	2.58464
001-034_T0_COL_LP_5p_N1__CATGGCGCACTATCTT-1	10.7836	6.77887
001-034_T0_COL_LP_5p_N1__CTCGTCACACAGGCCT-1	10.659	6.43397
001-034_T0_COL_LP_5p_N1__CATCGGGTCCGCGTTT-1	3.44014	8.1071
001-034_T0_COL_LP_5p_N1__TAAACCGTCAAACCGT-1	8.43138	1.92766
001-034_T0_COL_LP_5p_N1__TCCCGATGTCGACTGC-1	5.25987	8.43103
001-034_T0_COL_LP_5p_N1__GGCGACTAGGATGGTC-1	9.67289	7.80488
001-034_T0_COL_LP_5p_N1__TGGGAAGAGCACCGTC-1	3.56429	7.91405
001-034_T0_COL_LP_5p_N1__CAGCAGCGTAGGAGTC-1	3.40724	8.12502
001-034_T0_COL_LP_5p_N1__CTGCGGAAGCGTCTAT-1	8.72861	2.36882
001-034_T0_COL_LP_5p_N1__GACGGCTAGTGGTAAT-1	8.10715	2.36116
001-034_T0_COL_LP_5p_N1__GAACGGAGTCGGGTCT-1	11.108	6.55978
001-034_T0_COL_LP_5p_N1__TGGGCGTAGTGCCATT-1	10.7015	2.55079
001-034_T0_COL_LP_5p_N1__GTCTTCGGTGAGGGAG-1	11.1292	5.85002
001-034_T0_COL_LP_5p_N1__CCATGTCAGTTATCGC-1	10.8119	6.69179
001-034_T0_COL_LP_5p_N1__CATCCACCACGGTTTA-1	5.06388	8.28928
001-034_T0_COL_LP_5p_N1__CCCAATCCATGCATGT-1	11.5921	1.80619
001-034_T0_COL_LP_5p_N1__GTACTTTGTGTCAATC-1	8.0519	5.66358
001-034_T0_COL_LP_5p_N1__TTCCCAGTCTAGCACA-1	10.8079	6.64483
001-034_T0_COL_LP_5p_N1__CATTCGCGTCTTCTCG-1	10.9177	2.73594
001-034_T0_COL_LP_5p_N1__TACGGATTCGTCGTTC-1	5.22413	8.37435
001-034_T0_COL_LP_5p_N1__TGCGTGGGTGTCCTCT-1	8.12323	6.08237
001-034_T0_COL_LP_5p_N1__CTCGGAGCAATGTTGC-1	8.35329	1.84049
001-034_T0_COL_LP_5p_N1__GCTGCAGCAGTCGATT-1	10.7338	2.94916
001-034_T0_COL_LP_5p_N1__ATCCACCCAAGTACCT-1	12.0149	6.39305
001-034_T0_COL_LP_5p_N1__CGTAGGCCAATCTGCA-1	8.09841	5.57708
001-034_T0_COL_LP_5p_N1__GGCAATTCAGCGTAAG-1	10.8966	6.55875
001-034_T0_COL_LP_5p_N1__GGGACCTGTTCCACTC-1	12.1044	6.19077
001-034_T0_COL_LP_5p_N1__CTCTAATTCCGCGGTA-1	10.9811	6.50285
001-034_T0_COL_LP_5p_N1__ACCGTAAAGAAACCGC-1	9.04318	2.64817
001-034_T0_COL_LP_5p_N1__AGGGTGAGTATGGTTC-1	8.35233	6.24857
001-034_T0_COL_LP_5p_N1__CCGGGATGTCAAGCGA-1	9.77695	7.86084
001-034_T0_COL_LP_5p_N1__TAGCCGGCAATGCCAT-1	11.132	6.52893
001-034_T0_COL_LP_5p_N1__AAAGTAGAGGCGATAC-1	7.81486	6.31139
001-034_T0_COL_LP_5p_N1__GGCGACTTCATTGCCC-1	10.9222	2.81053
001-034_T0_COL_LP_5p_N1__TCTTCGGAGGAGCGAG-1	10.6489	6.75314
001-034_T0_COL_LP_5p_N1__TCTCATAGTGACTCAT-1	10.5628	2.24814
001-034_T0_COL_LP_5p_N1__AATCGGTGTAAATGAC-1	7.75834	5.77538
001-034_T0_COL_LP_5p_N1__CCCAGTTAGGTGATAT-1	8.50494	2.89245
001-034_T0_COL_LP_5p_N1__ATAGACCCATGCTGGC-1	8.27514	3.64798
001-034_T0_COL_LP_5p_N1__TACTTGTTCGCGATCG-1	10.8404	6.54429
001-034_T0_COL_LP_5p_N1__CTAGTGAGTTCAACCA-1	10.1074	2.0795
001-034_T0_COL_LP_5p_N1__TCGTAGAGTGTCGCTG-1	10.669	2.7882
001-034_T0_COL_LP_5p_N1__CCGGGATGTAAACCTC-1	10.8572	2.77832
001-034_T0_COL_LP_5p_N1__GCGCAACAGTGAAGAG-1	10.9448	6.59249
001-034_T0_COL_LP_5p_N1__CGAGCCAAGGCCCTTG-1	11.1717	5.58171
001-034_T0_COL_LP_5p_N1__CCCATACCATTACCTT-1	8.16853	1.67375
001-034_T0_COL_LP_5p_N1__GCGCCAATCGCATGGC-1	10.6836	6.77811
001-034_T0_COL_LP_5p_N1__ACTGAACCATGCATGT-1	10.6645	6.78845
001-034_T0_COL_LP_5p_N1__GTCGGGTAGTGCCAGA-1	9.34442	6.30638
001-034_T0_COL_LP_5p_N1__AGGGAGTTCATAACCG-1	10.7875	2.33294
001-034_T0_COL_LP_5p_N1__GACTAACCAATCTACG-1	8.14193	6.08021
001-034_T0_COL_LP_5p_N1__ACGTCAACAATGAAAC-1	8.358	6.38264
001-034_T0_COL_LP_5p_N1__GCAATCATCTGTCAAG-1	7.88997	6.30563
001-034_T0_COL_LP_5p_N1__TGATTTCGTGTGACCC-1	9.27639	7.95598
001-034_T0_COL_LP_5p_N1__GCAAACTTCGCTTGTC-1	10.8598	6.78164
001-034_T0_COL_LP_5p_N1__AAAGATGCAGGGTTAG-1	8.08676	6.01174
001-034_T0_COL_LP_5p_N1__CGAGCCACAGGGAGAG-1	10.7796	6.43817
001-034_T0_COL_LP_5p_N1__AACTCCCTCACGAAGG-1	10.9391	6.50671
001-034_T0_COL_LP_5p_N1__ATTGGACTCCTTAATC-1	10.408	1.98607
001-034_T0_COL_LP_5p_N1__GTCAAGTTCCTAGGGC-1	8.07107	5.80401
001-034_T0_COL_LP_5p_N1__AGGGATGTCATCGGAT-1	8.22796	3.15016
001-034_T0_COL_LP_5p_N1__GTTAAGCAGTCCGGTC-1	8.01867	5.74273
001-043_T0_COL_LP_5p_N1__CATGCCTGTAAGTGGC-1	6.24233	3.74514
001-043_T0_COL_LP_5p_N1__TTATGCTCATTTCACT-1	6.23981	3.72351
001-043_T0_COL_LP_5p_N1__AAGTCTGCAAACCCAT-1	6.05813	4.30357
001-043_T0_COL_LP_5p_N1__TGTGTTTCAGATGGGT-1	6.24093	3.75464
001-043_T0_COL_LP_5p_N1__CCCAATCAGACGCACA-1	10.67	1.61167
001-043_T0_COL_LP_5p_N1__GAGGTGAAGTCAAGGC-1	6.15753	3.80255
001-043_T0_COL_LP_5p_N1__GCGCAGTGTGTAATGA-1	6.15612	3.69984
001-043_T0_COL_LP_5p_N1__CAGCGACCAATGGAAT-1	6.22143	3.80002
001-043_T0_COL_LP_5p_N1__CGCTTCACAGGTTTCA-1	11.043	3.97674
001-043_T0_COL_LP_5p_N1__GCGCGATGTGTGTGCC-1	6.13868	3.77902
001-043_T0_COL_LP_5p_N1__AGCTCTCAGTGCAAGC-1	13.403	1.68043
001-043_T0_COL_LP_5p_N1__TACGGGCAGGCAATTA-1	8.62849	2.58642
001-043_T0_COL_LP_5p_N1__ACGGAGATCACATAGC-1	10.1422	1.72925
001-043_T0_COL_LP_5p_N1__AGGCCACGTGCCTTGG-1	13.3965	1.77395
001-043_T0_COL_LP_5p_N1__TCTCTAATCCTTGCCA-1	6.11273	3.92799
001-043_T0_COL_LP_5p_N1__CTAAGACAGGGCTCTC-1	6.06617	4.18711
001-043_T0_COL_LP_5p_N1__AGTGTCACAGCTGCTG-1	11.299	1.87226
001-043_T0_COL_LP_5p_N1__CTCGGAGCATAGGATA-1	9.66582	2.30473
001-043_T0_COL_LP_5p_N1__GACACGCCAGATTGCT-1	4.95418	8.51671
001-043_T0_COL_LP_5p_N1__AAATGCCTCGCATGAT-1	7.36871	7.18457
001-043_T0_COL_LP_5p_N1__CCTTTCTCAAGTCTAC-1	9.86795	1.34795
001-043_T0_COL_LP_5p_N1__ACGCCGAAGTAGGTGC-1	11.1153	1.94817
001-043_T0_COL_LP_5p_N1__TGCTACCGTAGAAGGA-1	10.7527	4.13187
001-043_T0_COL_LP_5p_N1__GACGTTAAGCCAGTTT-1	11.72	1.95407
001-043_T0_COL_LP_5p_N1__GACGTGCCAATACGCT-1	3.49153	7.51215
001-043_T0_COL_LP_5p_N1__ACGGCCACAAGCGTAG-1	6.10027	3.89796
001-043_T0_COL_LP_5p_N1__TCTTCGGGTAAATGAC-1	11.0968	1.51841
001-043_T0_COL_LP_5p_N1__AGGCCGTCATTTCACT-1	11.5536	2.3067
001-043_T0_COL_LP_5p_N1__CTGATCCTCCAGTATG-1	9.89819	1.49284
001-043_T0_COL_LP_5p_N1__GACAGAGTCGCCTGTT-1	9.78256	2.55737
001-043_T0_COL_LP_5p_N1__TCAGATGCAACTGGCC-1	9.58244	1.90367
001-043_T0_COL_LP_5p_N1__CTAGCCTGTCCGTGAC-1	11.0763	3.65338
001-043_T0_COL_LP_5p_N1__GATCGTAAGAATGTGT-1	11.7231	1.47744
001-043_T0_COL_LP_5p_N1__ACCTTTAGTTTCCACC-1	10.7097	1.40441
001-043_T0_COL_LP_5p_N1__CATCGGGTCGTTTAGG-1	9.97844	1.45936
001-043_T0_COL_LP_5p_N1__CATGCCTTCTGCCCTA-1	8.54052	3.55248
001-043_T0_COL_LP_5p_N1__TTGCGTCCAGCATGAG-1	11.225	1.96488
001-043_T0_COL_LP_5p_N1__GGCTGGTAGAGCCCAA-1	10.3253	1.04818
001-043_T0_COL_LP_5p_N1__CAGCCGAAGTTCGCGC-1	9.89652	1.73717
001-043_T0_COL_LP_5p_N1__CGTCAGGGTACGAAAT-1	11.2984	2.20865
001-043_T0_COL_LP_5p_N1__TAGTGGTTCCCTCAGT-1	8.52146	3.35112
001-043_T0_COL_LP_5p_N1__ATCGAGTTCTTACCTA-1	10.2969	2.5453
001-043_T0_COL_LP_5p_N1__ACTGCTCCAAAGCAAT-1	9.02219	3.63002
001-043_T0_COL_LP_5p_N1__AGGGTGACACAACGTT-1	13.4493	2.21879
001-043_T0_COL_LP_5p_N1__CCATTCGTCATGCAAC-1	9.32753	2.67674
001-043_T0_COL_LP_5p_N1__CTGAAGTCAGGCAGTA-1	11.102	2.00984
001-043_T0_COL_LP_5p_N1__CGCTGGACATGCCTAA-1	9.86586	1.90596
001-043_T0_COL_LP_5p_N1__AACTTTCAGAGTAATC-1	11.3154	2.06901
001-043_T0_COL_LP_5p_N1__CGGAGCTGTGGCGAAT-1	9.6395	1.91234
001-043_T0_COL_LP_5p_N1__AAGGCAGAGAAACCGC-1	11.28	1.96032
001-043_T0_COL_LP_5p_N1__ACACCGGTCCGCAGTG-1	12.0971	2.46272
001-043_T0_COL_LP_5p_N1__ACACTGAGTTCTGAAC-1	9.76423	2.13815
001-043_T0_COL_LP_5p_N1__GCGACCAGTATAGTAG-1	7.98352	3.6569
001-043_T0_COL_LP_5p_N1__GGGCATCTCTGCCCTA-1	7.54629	6.81326
001-043_T0_COL_LP_5p_N1__CTTAACTTCTTTAGGG-1	10.036	1.73239
001-043_T0_COL_LP_5p_N1__TACACGAGTCTAGAGG-1	9.78021	2.26935
001-043_T0_COL_LP_5p_N1__GACGTTACATTTGCTT-1	11.3385	1.84757
001-043_T0_COL_LP_5p_N1__ACATGGTCAGACACTT-1	9.35371	6.43162
001-043_T0_COL_LP_5p_N1__AAACCTGTCTTGCAAG-1	13.245	1.68387
001-043_T0_COL_LP_5p_N1__AGCTCCTTCATAAAGG-1	13.5805	1.7309
001-043_T0_COL_LP_5p_N1__CGCGGTATCACATACG-1	9.43064	6.22221
001-043_T0_COL_LP_5p_N1__CTACCCATCCTGCCAT-1	11.5724	2.2135
001-043_T0_COL_LP_5p_N1__CAGCAGCCACCAGTTA-1	5.52342	8.39045
001-043_T0_COL_LP_5p_N1__TCATTACAGCGATGAC-1	9.96628	1.95132
001-043_T0_COL_LP_5p_N1__CTAACTTGTATAGGTA-1	10.7545	1.31173
001-043_T0_COL_LP_5p_N1__CACTCCATCAGTACGT-1	10.1257	1.82696
001-043_T0_COL_LP_5p_N1__TACCTATGTCAGAAGC-1	9.99916	1.96004
001-043_T0_COL_LP_5p_N1__CATCGAAGTAATAGCA-1	13.3998	2.46303
001-043_T0_COL_LP_5p_N1__TGTGTTTCATACAGCT-1	4.90322	8.04562
001-043_T0_COL_LP_5p_N1__CTAGTGAGTCCTCTTG-1	13.2228	2.04688
001-043_T0_COL_LP_5p_N1__GTCACGGTCGGAAACG-1	13.2538	1.57602
001-043_T0_COL_LP_5p_N1__CAGCGACGTTACCAGT-1	9.54572	1.32795
001-043_T0_COL_LP_5p_N1__TCGGGACAGTTCGATC-1	8.66492	1.88636
001-043_T0_COL_LP_5p_N1__ACCGTAACAGTATAAG-1	7.94616	7.02573
001-043_T0_COL_LP_5p_N1__ACGTCAACATATGGTC-1	7.65762	5.65734
001-043_T0_COL_LP_5p_N1__CCTACACGTCTCGTTC-1	9.42021	7.32844
001-043_T0_COL_LP_5p_N1__GTGTGCGAGTGTGAAT-1	6.39434	3.70474
001-043_T0_COL_LP_5p_N1__ATCTACTCATGCATGT-1	10.9006	4.67039
001-043_T0_COL_LP_5p_N1__ACTGCTCTCGGAAACG-1	11.9405	1.86878
001-043_T0_COL_LP_5p_N1__CGTCCATAGCGATTCT-1	11.5296	2.27082
001-043_T0_COL_LP_5p_N1__AGTGTCAAGGATGTAT-1	10.1834	5.54443
001-043_T0_COL_LP_5p_N1__GATGCTACAAGAGGCT-1	11.2106	1.79959
001-043_T0_COL_LP_5p_N1__TCTCTAACAGGGATTG-1	13.3891	1.61047
001-043_T0_COL_LP_5p_N1__GCCTCTAAGACTTTCG-1	11.2354	2.08997
001-043_T0_COL_LP_5p_N1__CGGCTAGGTGTATGGG-1	7.806	3.57195
001-043_T0_COL_LP_5p_N1__TAGTGGTAGCAACGGT-1	11.8905	2.2623
001-043_T0_COL_LP_5p_N1__GATCAGTAGAGTAAGG-1	3.31685	7.42129
001-043_T0_COL_LP_5p_N1__GATGAGGGTGGCTCCA-1	7.51932	6.83154
001-043_T0_COL_LP_5p_N1__TTTCCTCTCACAACGT-1	9.34518	8.35059
001-043_T0_COL_LP_5p_N1__GCGCGATTCTTATCTG-1	13.4376	1.97454
001-043_T0_COL_LP_5p_N1__TCCACACTCTCTGTCG-1	13.3915	1.69306
001-043_T0_COL_LP_5p_N1__ACACTGAAGATGGGTC-1	11.4446	2.23584
001-043_T0_COL_LP_5p_N1__ATCGAGTCACAACTGT-1	7.76358	3.46132
001-043_T0_COL_LP_5p_N1__ACTGTCCTCAGAGACG-1	13.431	1.70957
001-043_T0_COL_LP_5p_N1__ACGAGGAGTTTGTTGG-1	13.3894	2.19289
001-043_T0_COL_LP_5p_N1__GACGTTAGTGGTTTCA-1	12.246	5.93405
001-043_T0_COL_LP_5p_N1__CGACCTTCAGCCTTGG-1	10.3086	2.37011
001-043_T0_COL_LP_5p_N1__TACTTACAGATATGCA-1	7.82284	7.8498
001-043_T0_COL_LP_5p_N1__GTATCTTGTGTAAGTA-1	9.24216	6.20329
001-043_T0_COL_LP_5p_N1__ACCAGTACACAGACAG-1	7.4702	6.70993
001-043_T0_COL_LP_5p_N1__CATCAGAAGTTAAGTG-1	13.4578	1.76428
001-043_T0_COL_LP_5p_N1__AACCATGTCAGCATGT-1	3.38061	8.1107
001-043_T0_COL_LP_5p_N1__GCGCAACAGAACAACT-1	10.8248	3.26599
001-043_T0_COL_LP_5p_N1__TCGAGGCTCATCGATG-1	11.3275	5.22998
001-043_T0_COL_LP_5p_N1__GCTCTGTGTCAATGTC-1	10.6833	2.66611
001-043_T0_COL_LP_5p_N1__CACCAGGTCCTCATTA-1	13.4959	1.90186
001-043_T0_COL_LP_5p_N1__GGTGAAGCATGTCGAT-1	8.61364	3.27726
001-043_T0_COL_LP_5p_N1__GTTTCTAAGTCAAGGC-1	11.7998	2.38842
001-043_T0_COL_LP_5p_N1__CTGCGGAGTATGGTTC-1	13.3929	1.6128
001-043_T0_COL_LP_5p_N1__CAGCATAAGCGCTTAT-1	10.78	4.63676
001-043_T0_COL_LP_5p_N1__ACTGAGTGTAGGCATG-1	11.5708	2.20027
001-043_T0_COL_LP_5p_N1__ACGGAGATCAGTTGAC-1	11.0727	6.12015
001-043_T0_COL_LP_5p_N1__GCGGGTTAGCTTATCG-1	11.5733	2.33828
001-043_T0_COL_LP_5p_N1__GAGTCCGTCCTAGAAC-1	11.2258	5.24938
001-043_T0_COL_LP_5p_N1__CCGTGGAGTGAAGGCT-1	13.5438	1.81841
001-043_T0_COL_LP_5p_N1__GCGACCACATAGAAAC-1	9.39268	6.28086
001-043_T0_COL_LP_5p_N1__GGGATGACACGAAGCA-1	10.6676	4.53143
001-043_T0_COL_LP_5p_N1__CTAGAGTCATGTAGTC-1	5.28231	8.32221
001-043_T0_COL_LP_5p_N1__CGATTGAAGGGCTCTC-1	9.80944	2.18658
001-043_T0_COL_LP_5p_N1__CGGACTGCATTTGCCC-1	11.1898	2.00282
001-043_T0_COL_LP_5p_N1__AGCGGTCGTATATGGA-1	11.639	2.31938
001-043_T0_COL_LP_5p_N1__CTACGTCTCGGTGTCG-1	7.69556	6.80007
001-043_T0_COL_LP_5p_N1__GATGCTATCAAGATCC-1	8.30696	2.25825
001-043_T0_COL_LP_5p_N1__GCCAAATAGATCACGG-1	12.8287	1.63263
001-043_T0_COL_LP_5p_N1__CTAACTTAGCTCCTTC-1	9.58381	7.79887
001-043_T0_COL_LP_5p_N1__TATCTCACAATCACAC-1	9.16633	8.78483
001-043_T0_COL_LP_5p_N1__CTCTAATAGACCGGAT-1	10.886	3.41591
001-043_T0_COL_LP_5p_N1__CATGCCTGTTTCCACC-1	10.7671	4.49868
001-043_T0_COL_LP_5p_N1__AATCGGTCACCGAAAG-1	9.82947	1.79107
001-043_T0_COL_LP_5p_N1__ATCGAGTAGATGTGTA-1	9.45844	2.14236
001-043_T0_COL_LP_5p_N1__ATAGACCCATTCTTAC-1	9.98051	7.48959
001-043_T0_COL_LP_5p_N1__ACGGGCTCACCGCTAG-1	11.5305	2.82829
001-043_T0_COL_LP_5p_N1__TTGAACGTCACTCTTA-1	11.0928	1.92024
001-043_T0_COL_LP_5p_N1__ATTACTCTCGACAGCC-1	9.86964	1.81267
001-043_T0_COL_LP_5p_N1__TCAATCTCACCGGAAA-1	9.70715	7.88346
001-043_T0_COL_LP_5p_N1__ATTATCCGTGATGTCT-1	13.3266	1.63191
001-043_T0_COL_LP_5p_N1__GTGCTTCGTTAGAACA-1	3.21719	8.07472
001-043_T0_COL_LP_5p_N1__ACGGCCAAGCACCGTC-1	7.60414	5.5928
001-043_T0_COL_LP_5p_N1__ACGCCAGCACTACAGT-1	9.49978	6.28922
001-043_T0_COL_LP_5p_N1__GTACGTAGTCCTCCAT-1	13.4749	2.05931
001-043_T0_COL_LP_5p_N1__GAAGCAGTCGAATGCT-1	10.1088	1.70737
001-043_T0_COL_LP_5p_N1__ATAGACCTCTTGTCAT-1	13.3783	1.58985
001-043_T0_COL_LP_5p_N1__TCCACACTCGGCTACG-1	9.94944	1.55775
001-043_T0_COL_LP_5p_N1__AACCATGCACCCTATC-1	13.4177	1.70034
001-043_T0_COL_LP_5p_N1__TGTGTTTTCCTGTACC-1	10.6823	4.39656
001-043_T0_COL_LP_5p_N1__CGTAGGCAGACAAGCC-1	6.18305	4.11439
001-043_T0_COL_LP_5p_N1__CTGATAGAGTGAACGC-1	7.59746	5.43448
001-043_T0_COL_LP_5p_N1__ATCCGAACATAACCTG-1	13.3439	1.61755
001-043_T0_COL_LP_5p_N1__GGTGCGTTCTAGAGTC-1	7.89295	2.24034
001-043_T0_COL_LP_5p_N1__ACGATGTTCATAAAGG-1	11.2752	1.9744
001-043_T0_COL_LP_5p_N1__TTGACTTCATTTCACT-1	6.09214	3.93231
001-043_T0_COL_LP_5p_N1__CTCATTATCTCACATT-1	11.7956	1.9404
001-043_T0_COL_LP_5p_N1__GAAATGATCTTCAACT-1	13.314	1.60222
001-043_T0_COL_LP_5p_N1__AAGACCTAGGATTCGG-1	11.6277	1.94163
001-043_T0_COL_LP_5p_N1__AGTAGTCTCCGAACGC-1	10.056	1.6967
001-043_T0_COL_LP_5p_N1__GTCACAAAGGCACATG-1	10.9916	3.58364
001-043_T0_COL_LP_5p_N1__CTGGTCTTCTTACCTA-1	13.3251	1.6418
001-043_T0_COL_LP_5p_N1__CTCTAATAGGGTTTCT-1	12.0358	2.0231
001-043_T0_COL_LP_5p_N1__TGACTTTTCCCTAATT-1	11.3034	5.56811
001-043_T0_COL_LP_5p_N1__GACACGCTCGTCTGCT-1	8.75262	2.40937
001-043_T0_COL_LP_5p_N1__AAGACCTAGAGGTACC-1	11.9644	1.86024
001-043_T0_COL_LP_5p_N1__GTGCGGTGTACAGACG-1	10.2445	1.79875
001-043_T0_COL_LP_5p_N1__GCTTGAAAGAGGTAGA-1	8.1682	3.47153
001-043_T0_COL_LP_5p_N1__TACAGTGAGCTAGTCT-1	13.5238	2.06003
001-043_T0_COL_LP_5p_N1__CGATTGATCTTGCAAG-1	11.6499	2.04154
001-043_T0_COL_LP_5p_N1__TCGGTAACATCACCCT-1	10.0294	1.49914
001-043_T0_COL_LP_5p_N1__CATCGGGGTGTGGCTC-1	10.7031	4.56101
001-043_T0_COL_LP_5p_N1__ATGTGTGGTCAGATAA-1	9.33478	6.27513
001-043_T0_COL_LP_5p_N1__GCTTCCAGTAGTACCT-1	11.2235	6.25876
001-043_T0_COL_LP_5p_N1__ACCTTTAGTACGACCC-1	11.9664	1.97425
001-043_T0_COL_LP_5p_N1__CAACCTCTCTGTGCAA-1	11.2163	5.85054
001-043_T0_COL_LP_5p_N1__GCCTCTACACGGCGTT-1	9.98206	7.4594
001-043_T0_COL_LP_5p_N1__GACCTGGAGAGGTACC-1	9.35772	8.59559
001-043_T0_COL_LP_5p_N1__GCGCGATCAGGTGCCT-1	9.28717	8.74717
001-043_T0_COL_LP_5p_N1__AACTGGTGTAAGAGAG-1	11.6812	2.42649
001-043_T0_COL_LP_5p_N1__CGCGGTAGTCCAACTA-1	5.00343	8.37504
001-043_T0_COL_LP_5p_N1__AAGGTTCTCCAGATCA-1	11.0484	4.28513
001-043_T0_COL_LP_5p_N1__CTCAGAAGTTCCAACA-1	8.81321	1.72811
001-043_T0_COL_LP_5p_N1__TGTGTTTCAACCGCCA-1	9.82812	2.16868
001-043_T0_COL_LP_5p_N1__GTTACAGGTCAGAATA-1	9.39944	6.34024
001-043_T0_COL_LP_5p_N1__GCATGATAGTCTCGGC-1	5.12965	8.47925
001-043_T0_COL_LP_5p_N1__CTACCCATCGTACGGC-1	7.39534	6.72883
001-043_T0_COL_LP_5p_N1__GACGTTACACGAAAGC-1	10.2397	2.09399
001-043_T0_COL_LP_5p_N1__CGTGTCTGTGCTAGCC-1	11.6399	2.32277
001-043_T0_COL_LP_5p_N1__TACTCGCCATGGGACA-1	9.37148	6.29174
001-043_T0_COL_LP_5p_N1__GATTCAGCATGACGGA-1	11.8104	2.40445
001-043_T0_COL_LP_5p_N1__TAGCCGGCATTGTGCA-1	9.80516	1.39717
001-043_T0_COL_LP_5p_N1__TGGCTGGCAGCCTGTG-1	13.2999	1.59565
001-043_T0_COL_LP_5p_N1__TAGACCACATCCGTGG-1	13.3471	1.62022
001-043_T0_COL_LP_5p_N1__GAGTCCGCAACACCCG-1	8.73965	2.60924
001-043_T0_COL_LP_5p_N1__CTGCCTAAGGCAAAGA-1	10.0872	2.08703
001-043_T0_COL_LP_5p_N1__GTGTTAGAGTGACTCT-1	10.8389	3.51409
001-043_T0_COL_LP_5p_N1__TCAATCTAGACAATAC-1	13.3627	1.58622
001-043_T0_COL_LP_5p_N1__CAGCCGAAGGTGGGTT-1	13.4057	1.77163
001-043_T0_COL_LP_5p_N1__CGAATGTTCAACGGGA-1	7.33582	8.42933
001-043_T0_COL_LP_5p_N1__CGTGTAAGTATGCTTG-1	12.3319	5.99033
001-043_T0_COL_LP_5p_N1__ATTGGTGAGCCCAACC-1	7.34076	6.01016
001-043_T0_COL_LP_5p_N1__CATCGGGGTCCAAGTT-1	10.9462	3.61404
001-043_T0_COL_LP_5p_N1__TACAGTGCACTGTGTA-1	9.90005	1.56086
001-043_T0_COL_LP_5p_N1__CGAGAAGGTTCCCGAG-1	12.2889	5.81396
001-043_T0_COL_LP_5p_N1__GATCTAGGTAGCGATG-1	7.94854	3.61632
001-043_T0_COL_LP_5p_N1__AGTAGTCGTAAGGGAA-1	13.0678	1.40406
001-043_T0_COL_LP_5p_N1__GTTTCTATCCAAGTAC-1	9.13639	2.96978
001-043_T0_COL_LP_5p_N1__CAACCTCTCAGCACAT-1	10.6954	3.43542
001-043_T0_COL_LP_5p_N1__TCACGAAAGGTTCCTA-1	11.3557	5.89181
001-043_T0_COL_LP_5p_N1__ATTGGACAGGGAAACA-1	9.41539	6.2987
001-043_T0_COL_LP_5p_N1__CCTACCACAGGAATGC-1	9.74119	2.13527
001-043_T0_COL_LP_5p_N1__ACTGATGAGTGTTGAA-1	9.63236	1.59885
001-043_T0_COL_LP_5p_N1__TACGGTACATGGGAAC-1	11.8966	5.88717
001-043_T0_COL_LP_5p_N1__CTCTGGTCATACTACG-1	12.0988	2.02051
001-043_T0_COL_LP_5p_N1__ACTGATGTCCCTAATT-1	11.6556	2.21998
001-043_T0_COL_LP_5p_N1__ACTGTCCCAAAGCGGT-1	11.631	2.27966
001-043_T0_COL_LP_5p_N1__TGGCTGGTCCGAAGAG-1	11.4689	6.21985
001-043_T0_COL_LP_5p_N1__ACGAGCCCACCGTTGG-1	7.96497	6.86059
001-043_T0_COL_LP_5p_N1__ACACCAAAGGCCGAAT-1	13.3048	1.60684
001-043_T0_COL_LP_5p_N1__CAGCTAATCCACGTTC-1	11.6675	2.17963
001-043_T0_COL_LP_5p_N1__CCACCTACATACGCTA-1	11.972	2.1156
001-043_T0_COL_LP_5p_N1__GTCTCGTCACTCAGGC-1	10.1251	2.32681
001-043_T0_COL_LP_5p_N1__CAGAGAGGTGACCAAG-1	9.69215	1.8898
001-043_T0_COL_LP_5p_N1__TCAATCTTCTAACTGG-1	10.8263	5.2624
001-043_T0_COL_LP_5p_N1__GCTGCAGTCAAAGACA-1	10.8672	5.14206
001-043_T0_COL_LP_5p_N1__GACGTGCGTCCTCCAT-1	7.57639	9.19373
001-043_T0_COL_LP_5p_N1__TACTCATTCAAACCAC-1	10.1054	1.87121
001-043_T0_COL_LP_5p_N1__AGGTCCGGTGTCCTCT-1	11.8252	2.19567
001-043_T0_COL_LP_5p_N1__GCTCCTAGTTCAACCA-1	9.49886	6.42972
001-043_T0_COL_LP_5p_N1__TAGGCATCACTGCCAG-1	13.5268	1.91103
001-043_T0_COL_LP_5p_N1__CTTGGCTGTAGCTTGT-1	9.62891	2.26721
001-043_T0_COL_LP_5p_N1__CATCAGAAGAGTACCG-1	9.10923	1.81061
001-043_T0_COL_LP_5p_N1__TTAGTTCTCTGCAAGT-1	3.25883	7.56989
001-043_T0_COL_LP_5p_N1__TAAGAGAGTCAAAGAT-1	13.3488	1.83735
001-043_T0_COL_LP_5p_N1__CTCTACGTCCTGCAGG-1	9.57169	6.8233
001-043_T0_COL_LP_5p_N1__CGGAGCTGTCTGCCAG-1	11.6826	2.42368
001-043_T0_COL_LP_5p_N1__TGTGTTTCAATCCGAT-1	12.045	2.3271
001-043_T0_COL_LP_5p_N1__TCAGCAACAAGCCCAC-1	9.47483	7.73344
001-043_T0_COL_LP_5p_N1__AGAATAGGTTAGGGTG-1	3.26511	7.95581
001-043_T0_COL_LP_5p_N1__TACGGTAAGGACGAAA-1	11.8979	2.05326
001-043_T0_COL_LP_5p_N1__CAGCTAAAGTATCGAA-1	9.69127	2.02074
001-043_T0_COL_LP_5p_N1__GCCTCTAGTACCAGTT-1	9.5393	7.83344
001-043_T0_COL_LP_5p_N1__GACACGCGTACCATCA-1	13.3589	1.81244
001-043_T0_COL_LP_5p_N1__AACCATGCAAGTTAAG-1	13.3528	1.64133
001-043_T0_COL_LP_5p_N1__AAACCTGTCTTTACGT-1	10.6014	4.62051
001-043_T0_COL_LP_5p_N1__TGACTTTTCTCAAACG-1	11.8389	2.16333
001-043_T0_COL_LP_5p_N1__CGCTATCTCTCACATT-1	11.7795	2.21843
001-043_T0_COL_LP_5p_N1__CTTAGGACACGGCGTT-1	13.4961	1.92345
001-043_T0_COL_LP_5p_N1__CGCGTTTAGTACGTAA-1	8.13174	8.60244
001-043_T0_COL_LP_5p_N1__TCTTCGGTCCAACCAA-1	9.09779	4.94489
001-043_T0_COL_LP_5p_N1__CGTTAGACACAGGTTT-1	9.32853	7.08138
001-043_T0_COL_LP_5p_N1__GTGCATATCCATTCTA-1	10.4093	3.20411
001-043_T0_COL_LP_5p_N1__GTTCATTCACCTATCC-1	11.5571	5.89319
001-043_T0_COL_LP_5p_N1__CAGCAGCCAGTACACT-1	10.6816	4.65316
001-043_T0_COL_LP_5p_N1__TGCGTGGGTATAATGG-1	10.0981	1.66012
001-043_T0_COL_LP_5p_N1__GGGCACTGTCGACTGC-1	9.38625	6.28327
001-043_T0_COL_LP_5p_N1__GATCTAGCAGCCTTGG-1	3.29357	8.12739
001-043_T0_COL_LP_5p_N1__CTCTAATGTAGCCTCG-1	13.238	1.74954
001-043_T0_COL_LP_5p_N1__CTAGTGAGTACCGTAT-1	12.3202	2.42359
001-043_T0_COL_LP_5p_N1__CCTAGCTAGTCCGGTC-1	10.7692	4.73001
001-043_T0_COL_LP_5p_N1__GCAAACTTCACTTACT-1	9.7978	1.39822
001-043_T0_COL_LP_5p_N1__CATATTCCACAACTGT-1	13.431	1.82642
001-043_T0_COL_LP_5p_N1__CTTACCGAGGTAGCCA-1	5.19751	8.5393
001-043_T0_COL_LP_5p_N1__AATCGGTGTCATCCCT-1	11.3143	4.42723
001-043_T0_COL_LP_5p_N1__CTCTACGTCTTGTCAT-1	11.3434	6.23329
001-043_T0_COL_LP_5p_N1__GGCAATTAGCCACCTG-1	11.8494	2.47924
001-043_T0_COL_LP_5p_N1__CTTCTCTCACTTGGAT-1	13.3659	1.61212
001-043_T0_COL_LP_5p_N1__GAAATGACAGAAGCAC-1	7.93319	3.6025
001-043_T0_COL_LP_5p_N1__CATCGAATCATTGCCC-1	9.6421	1.65105
001-043_T0_COL_LP_5p_N1__ACACCCTAGTCGTTTG-1	9.69607	7.65845
001-043_T0_COL_LP_5p_N1__CGCCAAGCACATGACT-1	11.147	5.60189
001-043_T0_COL_LP_5p_N1__GCTGCTTCAGCCTGTG-1	5.36739	8.5699
001-043_T0_COL_LP_5p_N1__CGGGTCAGTCAATGTC-1	13.4356	1.63512
001-043_T0_COL_LP_5p_N1__TCCACACAGCGACGTA-1	11.7721	2.79205
001-043_T0_COL_LP_5p_N1__AGACGTTTCGTTACAG-1	9.91688	1.49105
001-043_T0_COL_LP_5p_N1__GCGGGTTCATTAACCG-1	7.6586	5.71312
001-043_T0_COL_LP_5p_N1__ACGAGGATCCTCAACC-1	13.2383	1.61338
001-043_T0_COL_LP_5p_N1__GTTCGGGCAGGCTGAA-1	5.05281	8.48364
001-043_T0_COL_LP_5p_N1__TCGTACCCACGAGGTA-1	11.3238	4.10484
001-043_T0_COL_LP_5p_N1__GTCCTCATCGTCTGAA-1	13.3259	1.94128
001-043_T0_COL_LP_5p_N1__AGCTCCTAGTTTGCGT-1	10.1852	1.62044
001-043_T0_COL_LP_5p_N1__AGTAGTCTCTGCGACG-1	9.81883	7.77218
001-043_T0_COL_LP_5p_N1__CCTATTAAGCGTGAGT-1	11.9671	2.29618
001-043_T0_COL_LP_5p_N1__GGCTCGATCTTAACCT-1	13.4891	1.80628
001-043_T0_COL_LP_5p_N1__CGTCTACAGTACGCGA-1	10.6743	4.61295
001-043_T0_COL_LP_5p_N1__ACGAGGAAGGGAGTAA-1	10.0765	1.84099
001-043_T0_COL_LP_5p_N1__GAAATGACAACACGCC-1	8.2538	2.07112
001-043_T0_COL_LP_5p_N1__GGATTACCATGCATGT-1	11.2043	3.26485
001-043_T0_COL_LP_5p_N1__CTCGAAAGTCTGATTG-1	13.4064	1.76936
001-043_T0_COL_LP_5p_N1__TACTTGTTCTTAACCT-1	8.11766	1.91384
001-043_T0_COL_LP_5p_N1__ATCTGCCAGGTAGCTG-1	13.4291	1.54811
001-043_T0_COL_LP_5p_N1__GTGTTAGAGATGTAAC-1	13.3414	1.61637
001-043_T0_COL_LP_5p_N1__GACACGCAGCACCGTC-1	13.4438	1.81066
001-043_T0_COL_LP_5p_N1__CTGATAGAGACAAGCC-1	11.1802	3.40086
001-043_T0_COL_LP_5p_N1__TATCTCACAGCCTTGG-1	9.3508	2.98386
001-043_T0_COL_LP_5p_N1__TCCCGATTCACTTACT-1	10.8604	3.19874
001-043_T0_COL_LP_5p_N1__TGCGCAGGTTCTGGTA-1	11.669	2.34951
001-043_T0_COL_LP_5p_N1__TTAGGACTCTTATCTG-1	13.4017	1.62445
001-043_T0_COL_LP_5p_N1__GGGATGAGTAGAAAGG-1	10.1263	7.28068
001-043_T0_COL_LP_5p_N1__TTTACTGAGAAGATTC-1	10.8803	1.82171
001-043_T0_COL_LP_5p_N1__TGGACGCGTAGCGTAG-1	9.49229	6.25915
001-043_T0_COL_LP_5p_N1__AGCCTAAGTATTCGTG-1	13.3002	1.80589
001-043_T0_COL_LP_5p_N1__CACATAGCATCGGGTC-1	9.18968	6.17795
001-043_T0_COL_LP_5p_N1__CCAGCGAGTCGGCTCA-1	10.1117	1.57469
001-043_T0_COL_LP_5p_N1__GTTCATTAGGCTCTTA-1	11.89	2.17219
001-043_T0_COL_LP_5p_N1__CAGAATCCACTACAGT-1	9.81762	2.14494
001-043_T0_COL_LP_5p_N1__ATCTGCCTCGATGAGG-1	12.1139	1.9923
001-043_T0_COL_LP_5p_N1__CTTACCGTCAACTCTT-1	7.63361	9.0766
001-043_T0_COL_LP_5p_N1__CACAAACAGTTGTAGA-1	12.2999	6.03857
001-043_T0_COL_LP_5p_N1__ACATGGTGTTTACTCT-1	5.10189	8.57843
001-043_T0_COL_LP_5p_N1__GGACAAGCACACCGAC-1	5.13908	8.16165
001-043_T0_COL_LP_5p_N1__AACCGCGTCTCTGAGA-1	5.95014	4.38035
001-043_T0_COL_LP_5p_N1__CAACCAAGTGACTACT-1	11.3498	6.00496
001-043_T0_COL_LP_5p_N1__CAGCCGATCGAATGCT-1	10.6068	4.90738
001-043_T0_COL_LP_5p_N1__AAGCCGCGTAGATTAG-1	9.9807	2.11334
001-043_T0_COL_LP_5p_N1__GTCCTCAAGGCATTGG-1	9.50099	6.66908
001-043_T0_COL_LP_5p_N1__CGTGTCTGTCGAGATG-1	7.60002	7.46798
001-043_T0_COL_LP_5p_N1__AAGCCGCAGGTGGGTT-1	13.2924	1.5575
001-043_T0_COL_LP_5p_N1__CATTCGCCACGCCAGT-1	10.1334	1.90414
001-043_T0_COL_LP_5p_N1__ACGGAGATCAATAAGG-1	10.7738	3.37531
001-043_T0_COL_LP_5p_N1__GTAACGTGTATATCCG-1	13.4162	1.73257
001-043_T0_COL_LP_5p_N1__TCGGTAAAGGGAGTAA-1	10.9308	4.83072
001-043_T0_COL_LP_5p_N1__ACAGCTAGTACAGTTC-1	11.567	6.22541
001-043_T0_COL_LP_5p_N1__ACGGGCTCATTGGCGC-1	11.6708	2.41322
001-043_T0_COL_LP_5p_N1__AACTGGTAGTCTCGGC-1	7.9885	6.97659
001-043_T0_COL_LP_5p_N1__TACCTTACACCACGTG-1	10.1993	1.80241
001-043_T0_COL_LP_5p_N1__CGGCTAGTCATATCGG-1	10.9116	3.9725
001-043_T0_COL_LP_5p_N1__TTATGCTGTAGGCTGA-1	13.2682	1.49923
001-043_T0_COL_LP_5p_N1__ACTTGTTCACGACGAA-1	9.91288	1.45556
001-043_T0_COL_LP_5p_N1__GATTCAGTCCTAAGTG-1	11.942	2.10709
001-043_T0_COL_LP_5p_N1__TCAACGAAGAAACGCC-1	9.7384	2.07551
001-043_T0_COL_LP_5p_N1__ACTGAGTCACGACGAA-1	11.6208	2.05542
001-043_T0_COL_LP_5p_N1__CCTACACCATCCCACT-1	10.2244	1.80237
001-043_T0_COL_LP_5p_N1__GAACATCCACGAGAGT-1	13.3826	1.63378
001-043_T0_COL_LP_5p_N1__GTCGTAAAGATGTCGG-1	9.59278	1.30103
001-043_T0_COL_LP_5p_N1__TGAGCCGAGATCGATA-1	13.415	1.63947
001-043_T0_COL_LP_5p_N1__TCACAAGCATCAGTAC-1	9.42634	6.36524
001-043_T0_COL_LP_5p_N1__TTTCCTCCAGTCAGCC-1	11.7789	1.86086
001-043_T0_COL_LP_5p_N1__AACCATGTCTACCAGA-1	10.0133	7.49807
001-043_T0_COL_LP_5p_N1__AAATGCCGTACGAAAT-1	10.108	2.07001
001-043_T0_COL_LP_5p_N1__GCGACCACATACGCCG-1	11.7897	2.51169
001-043_T0_COL_LP_5p_N1__CCGGGATTCAGTCAGT-1	7.84041	3.5177
001-043_T0_COL_LP_5p_N1__AACTTTCCAGTTTACG-1	11.4123	6.02423
001-043_T0_COL_LP_5p_N1__GATCGTACAGGGTACA-1	9.95323	7.50656
001-043_T0_COL_LP_5p_N1__GGAGCAACAGCTGCAC-1	11.646	2.11395
001-043_T0_COL_LP_5p_N1__GAGCAGACAATCGAAA-1	7.86623	7.1561
001-043_T0_COL_LP_5p_N1__CACACTCAGGAGTTGC-1	11.6385	6.13748
001-043_T0_COL_LP_5p_N1__GGGACCTTCCGCGCAA-1	8.17687	2.7381
001-043_T0_COL_LP_5p_N1__TCTATTGCACATGGGA-1	10.0482	1.44133
001-043_T0_COL_LP_5p_N1__ACTGAGTAGTGTTGAA-1	13.4576	1.84256
001-043_T0_COL_LP_5p_N1__GTGCTTCTCTACCAGA-1	10.6383	2.70717
001-043_T0_COL_LP_5p_N1__AACTTTCCATCGATTG-1	9.99771	2.40555
001-043_T0_COL_LP_5p_N1__CTGATCCTCATGCAAC-1	11.9063	1.96003
001-043_T0_COL_LP_5p_N1__CCAATCCGTACCCAAT-1	7.52959	7.96645
001-043_T0_COL_LP_5p_N1__CTTCTCTGTCTTCGTC-1	11.5939	2.51768
001-043_T0_COL_LP_5p_N1__GCATGTAGTGCTCTTC-1	11.6544	1.85656
001-043_T0_COL_LP_5p_N1__ATCTACTTCATTCACT-1	13.279	1.48356
001-043_T0_COL_LP_5p_N1__TACGGGCCAAGTTGTC-1	10.3652	2.165
001-043_T0_COL_LP_5p_N1__GGGCACTTCTGTCTAT-1	11.6254	2.18916
001-043_T0_COL_LP_5p_N1__GATCAGTCATCCTAGA-1	13.2637	1.60433
001-043_T0_COL_LP_5p_N1__TGGTTCCCAACGCACC-1	10.4472	1.83266
001-043_T0_COL_LP_5p_N1__GCGGGTTAGGTGCTAG-1	8.6571	3.72896
001-043_T0_COL_LP_5p_N1__AACTTTCCAGGGTATG-1	10.1603	1.55726
001-043_T0_COL_LP_5p_N1__TTCGAAGTCCCAAGAT-1	12.3018	2.1045
001-043_T0_COL_LP_5p_N1__CCGGGATGTTTACTCT-1	8.20146	1.94623
001-043_T0_COL_LP_5p_N1__CACACCTCAGCATACT-1	11.5415	6.20068
001-043_T0_COL_LP_5p_N1__TAGAGCTAGCCAGTAG-1	9.60468	8.5333
001-043_T0_COL_LP_5p_N1__GCATACAGTAAGAGAG-1	9.41847	6.31695
001-043_T0_COL_LP_5p_N1__ACTGTCCAGCTGGAAC-1	11.7317	5.66787
001-043_T0_COL_LP_5p_N1__ATAGACCGTGCTAGCC-1	7.85542	3.6123
001-043_T0_COL_LP_5p_N1__ATCACGACACCTGGTG-1	9.45968	8.02624
001-043_T0_COL_LP_5p_N1__TCACGAAGTCTTGTCC-1	8.14987	2.60788
001-043_T0_COL_LP_5p_N1__CTAGAGTGTTGCGTTA-1	11.2471	2.4145
001-043_T0_COL_LP_5p_N1__ACACCCTGTCTAGCCG-1	10.1395	1.76369
001-043_T0_COL_LP_5p_N1__TGACTAGTCAGTTTGG-1	11.2803	1.97952
001-043_T0_COL_LP_5p_N1__CGTTAGATCTTACCGC-1	9.99188	7.49296
001-043_T0_COL_LP_5p_N1__CCTACCACATTGTGCA-1	13.2313	2.17719
001-043_T0_COL_LP_5p_N1__GGGTCTGAGCTCCTCT-1	7.58157	6.67152
001-043_T0_COL_LP_5p_N1__GCTTGAACAGAAGCAC-1	10.1175	2.05017
001-043_T0_COL_LP_5p_N1__ATCATCTGTGGTGTAG-1	11.8562	2.14738
001-043_T0_COL_LP_5p_N1__AAACGGGCAAGTTGTC-1	11.1472	3.41569
001-043_T0_COL_LP_5p_N1__CCTAGCTAGTAGATGT-1	13.3217	1.54175
001-043_T0_COL_LP_5p_N1__GGACGTCTCTAACTGG-1	11.6041	2.33302
001-043_T0_COL_LP_5p_N1__ATCTGCCTCAATCACG-1	9.98135	1.56574
001-043_T0_COL_LP_5p_N1__ATTGGTGCAGCAGTTT-1	10.543	2.78957
001-043_T0_COL_LP_5p_N1__GCGACCATCTCTGAGA-1	4.95729	8.18143
001-043_T0_COL_LP_5p_N1__CACACTCGTCCAGTTA-1	11.6703	2.48059
001-043_T0_COL_LP_5p_N1__TACTCATTCACGGTTA-1	13.4165	1.62398
001-043_T0_COL_LP_5p_N1__GCGCAACAGCCACTAT-1	13.3831	1.68632
001-043_T0_COL_LP_5p_N1__GCACATACACGCGAAA-1	13.1656	1.43356
001-043_T0_COL_LP_5p_N1__TTTACTGCATAGAAAC-1	10.1365	2.02254
001-043_T0_COL_LP_5p_N1__ACGATGTAGCAACGGT-1	9.97268	7.37767
001-043_T0_COL_LP_5p_N1__GTTCATTCATAAAGGT-1	10.8634	5.0705
001-043_T0_COL_LP_5p_N1__CTACGTCTCTCCAACC-1	13.442	1.79558
001-043_T0_COL_LP_5p_N1__GGTGCGTTCCCAGGTG-1	13.4186	1.63713
001-043_T0_COL_LP_5p_N1__GTCTTCGCACTATCTT-1	9.86397	2.18936
001-043_T0_COL_LP_5p_N1__GAGGTGATCCTCAATT-1	11.3683	6.2302
001-043_T0_COL_LP_5p_N1__TACGGATAGTTCGCAT-1	10.439	6.00079
001-043_T0_COL_LP_5p_N1__ACGCCGAGTCTCTTAT-1	9.15134	6.20732
001-043_T0_COL_LP_5p_N1__ATTACTCGTACTTAGC-1	11.9494	5.7841
001-043_T0_COL_LP_5p_N1__ATCATGGCATCTACGA-1	11.2729	6.27374
001-043_T0_COL_LP_5p_N1__TCATTTGTCTTAACCT-1	10.4554	1.90676
001-043_T0_COL_LP_5p_N1__CGCCAAGCAAGTCTAC-1	11.911	2.1823
001-043_T0_COL_LP_5p_N1__TGATTTCCATCCCACT-1	13.4937	1.81909
001-043_T0_COL_LP_5p_N1__ACGAGCCAGCGTTTAC-1	11.9757	2.21087
001-043_T0_COL_LP_5p_N1__CAGCTGGAGACGACGT-1	11.8649	2.39473
001-043_T0_COL_LP_5p_N1__GAGCAGATCTGGTGTA-1	7.71848	6.71901
001-043_T0_COL_LP_5p_N1__TGAGAGGCATTACGAC-1	10.8676	3.63831
001-043_T0_COL_LP_5p_N1__ACCCACTCAATAGCAA-1	9.6274	3.39685
001-043_T0_COL_LP_5p_N1__GACTACACAATGGAAT-1	7.44901	6.55094
001-043_T0_COL_LP_5p_N1__TACGGGCCAGCGTTCG-1	8.48105	7.81447
001-043_T0_COL_LP_5p_N1__GATCAGTTCTGGGCCA-1	10.1992	1.90307
001-043_T0_COL_LP_5p_N1__GTGCATACAAGCGAGT-1	10.9318	4.64165
001-043_T0_COL_LP_5p_N1__TACGGGCCAAGAGGCT-1	11.9238	2.45174
001-043_T0_COL_LP_5p_N1__TACTCATGTGGTTTCA-1	11.7476	6.41633
001-043_T0_COL_LP_5p_N1__TTCTTAGCACATCTTT-1	11.8599	1.90222
001-043_T0_COL_LP_5p_N1__TTGGAACTCACATGCA-1	3.26591	7.8637
001-043_T0_COL_LP_5p_N1__CTGCTGTGTAAATACG-1	11.6621	2.14551
001-043_T0_COL_LP_5p_N1__CGTAGCGCACGAAATA-1	9.28279	6.1995
001-043_T0_COL_LP_5p_N1__GAGTCCGTCCACGCAG-1	11.7721	1.79663
001-043_T0_COL_LP_5p_N1__TGGTTAGTCGGTTAAC-1	9.98803	7.46034
001-043_T0_COL_LP_5p_N1__CTTTGCGTCAACCATG-1	11.7477	2.28354
001-043_T0_COL_LP_5p_N1__GATCTAGAGTTATCGC-1	9.90068	2.19931
001-043_T0_COL_LP_5p_N1__CCATGTCGTTGCGTTA-1	11.6185	2.39932
001-043_T0_COL_LP_5p_N1__ATTCTACGTGCTCTTC-1	13.4055	1.81794
001-043_T0_COL_LP_5p_N1__CGTGAGCTCGGATGTT-1	13.2933	1.54669
001-043_T0_COL_LP_5p_N1__TTTATGCTCACCCGAG-1	11.172	3.3092
001-043_T0_COL_LP_5p_N1__CATCGGGAGCATCATC-1	3.2413	7.43274
001-043_T0_COL_LP_5p_N1__TGTTCCGCATTACCTT-1	10.8642	4.68094
001-043_T0_COL_LP_5p_N1__ACGATGTAGGACAGAA-1	13.2808	1.56728
001-043_T0_COL_LP_5p_N1__TTGCGTCCAGATTGCT-1	7.98588	2.00374
001-043_T0_COL_LP_5p_N1__ACGGAGACAGGGATTG-1	6.32919	3.64486
001-043_T0_COL_LP_5p_N1__GACCTGGTCCGAACGC-1	9.98307	7.50274
001-043_T0_COL_LP_5p_N1__GCAATCAGTCACCTAA-1	7.61237	8.23693
001-043_T0_COL_LP_5p_N1__AACGTTGGTCTCTCGT-1	13.4048	1.67763
001-043_T0_COL_LP_5p_N1__GTCATTTTCATGTCTT-1	3.22453	7.86301
001-043_T0_COL_LP_5p_N1__TTGAACGTCACCCTCA-1	9.36457	7.90124
001-043_T0_COL_LP_5p_N1__AACTCTTCAGTGGAGT-1	3.39552	7.84995
001-043_T0_COL_LP_5p_N1__GCTCCTAGTTTGTGTG-1	9.79452	7.38133
001-043_T0_COL_LP_5p_N1__GGCTCGAGTCATCCCT-1	10.5021	2.16043
001-043_T0_COL_LP_5p_N1__CGAACATTCAGCACAT-1	9.27893	7.77791
001-043_T0_COL_LP_5p_N1__TCGGTAAGTGACCAAG-1	11.8866	1.82055
001-043_T0_COL_LP_5p_N1__CTCATTACAATCACAC-1	12.0159	1.87464
001-043_T0_COL_LP_5p_N1__TGCCAAAGTCTCTCTG-1	11.3568	6.24196
001-043_T0_COL_LP_5p_N1__CCGTTCATCAACGCTA-1	9.73036	1.98408
001-043_T0_COL_LP_5p_N1__CGGAGCTGTTACTGAC-1	11.0924	3.22938
001-043_T0_COL_LP_5p_N1__ACTGATGCACCAGGCT-1	3.23896	7.84005
001-043_T0_COL_LP_5p_N1__TTCTCAATCACCGTAA-1	9.58076	8.6142
001-043_T0_COL_LP_5p_N1__ATCTGCCGTACAGACG-1	11.3192	5.45769
001-043_T0_COL_LP_5p_N1__AACTGGTTCAGCCTAA-1	13.2862	1.58027
001-043_T0_COL_LP_5p_N1__ACACCCTTCGCAGGCT-1	10.9443	5.06311
001-043_T0_COL_LP_5p_N1__GTCACGGTCACGACTA-1	13.466	1.65706
001-043_T0_COL_LP_5p_N1__CTAGCCTCAAAGCAAT-1	7.92539	8.55002
001-043_T0_COL_LP_5p_N1__CATTATCGTCGCGTGT-1	13.2598	1.90745
001-043_T0_COL_LP_5p_N1__GCAAACTCACAGACTT-1	10.9016	3.21377
001-043_T0_COL_LP_5p_N1__GGATTACGTGAAAGAG-1	11.3849	5.95563
001-043_T0_COL_LP_5p_N1__TACCTATTCCAAAGTC-1	10.1609	1.97525
001-043_T0_COL_LP_5p_N1__ATCATGGTCAGAGGTG-1	9.09277	1.91302
001-043_T0_COL_LP_5p_N1__AGGTCCGTCACGCATA-1	10.8781	3.65278
001-043_T0_COL_LP_5p_N1__GTAACGTCACGAAATA-1	10.9761	5.66893
001-043_T0_COL_LP_5p_N1__ACTGAACAGAGTGACC-1	9.35197	7.64555
001-043_T0_COL_LP_5p_N1__ACGAGCCTCTTGTCAT-1	10.707	4.99897
001-043_T0_COL_LP_5p_N1__TATCTCACAGGTTTCA-1	11.8136	2.27816
001-043_T0_COL_LP_5p_N1__ATGGGAGCATCGGACC-1	11.5256	2.43937
001-043_T0_COL_LP_5p_N1__CGCCAAGAGTTCGCAT-1	9.38552	6.20641
001-043_T0_COL_LP_5p_N1__TCATTTGGTGCGCTTG-1	10.0133	7.48746
001-043_T0_COL_LP_5p_N1__CGCTGGAAGTTAACGA-1	7.52732	8.45298
001-043_T0_COL_LP_5p_N1__CCTAAAGTCCTTGACC-1	12.0296	5.71408
001-043_T0_COL_LP_5p_N1__CATGCCTCAGTGGAGT-1	11.3216	1.92562
001-043_T0_COL_LP_5p_N1__TCAGCTCAGGGTCGAT-1	13.3866	1.69726
001-043_T0_COL_LP_5p_N1__GACTAACTCTTTCCTC-1	11.9167	1.89214
001-043_T0_COL_LP_5p_N1__GCAGCCAGTCATGCCG-1	9.85496	7.50736
001-043_T0_COL_LP_5p_N1__GACGTGCCAATGTAAG-1	9.48703	7.50996
001-043_T0_COL_LP_5p_N1__TAAACCGGTAAACCTC-1	9.34929	6.24146
001-043_T0_COL_LP_5p_N1__TGGTTCCGTGGCGAAT-1	7.77443	6.83351
001-043_T0_COL_LP_5p_N1__ATCACGAAGCGATAGC-1	11.6954	2.1001
001-043_T0_COL_LP_5p_N1__AACTTTCCAATCGGTT-1	9.05909	7.60881
001-043_T0_COL_LP_5p_N1__GCGCCAAGTGTGACGA-1	11.1083	5.91509
001-043_T0_COL_LP_5p_N1__GTAGGCCAGAGTCGGT-1	7.88587	3.63404
001-043_T0_COL_LP_5p_N1__TCTGGAATCGCTGATA-1	13.2693	1.86933
001-043_T0_COL_LP_5p_N1__TACGGTACACCAGATT-1	10.7053	4.63782
001-043_T0_COL_LP_5p_N1__CATTCGCTCTTGAGAC-1	11.6283	2.57615
001-043_T0_COL_LP_5p_N1__CGGACACTCGTCCGTT-1	10.7668	5.11131
001-043_T0_COL_LP_5p_N1__GTGTTAGAGAGGTTGC-1	11.5583	1.92855
001-043_T0_COL_LP_5p_N1__GCAGCCATCCACGTTC-1	11.8693	2.31947
001-043_T0_COL_LP_5p_N1__CTGGTCTGTCAGGACA-1	9.61822	8.55494
001-043_T0_COL_LP_5p_N1__GACTAACTCCAAGTAC-1	9.64488	8.52723
001-043_T0_COL_LP_5p_N1__CGACTTCAGCTTATCG-1	13.3661	1.54279
001-043_T0_COL_LP_5p_N1__GTCGTAAAGTAGTGCG-1	10.7075	3.59263
001-043_T0_COL_LP_5p_N1__GGGCACTTCACAACGT-1	5.2386	8.31334
001-043_T0_COL_LP_5p_N1__GTAGTCACACTCAGGC-1	11.848	2.16453
001-043_T0_COL_LP_5p_N1__TTAACTCTCCTAGGGC-1	11.7173	2.54162
001-043_T0_COL_LP_5p_N1__GTCGGGTGTCCAAGTT-1	3.41474	7.71566
001-043_T0_COL_LP_5p_N1__GGGCATCAGCTGTCTA-1	7.87555	8.72368
001-043_T0_COL_LP_5p_N1__GAATAAGCAAGACACG-1	12.1151	1.88552
001-043_T0_COL_LP_5p_N1__CTGAAGTAGTTAGGTA-1	9.61362	8.18437
001-043_T0_COL_LP_5p_N1__CGTCAGGGTTTGTTTC-1	9.97251	7.33851
001-043_T0_COL_LP_5p_N1__GACACGCAGTGTTGAA-1	8.68376	1.79209
001-043_T0_COL_LP_5p_N1__CTAACTTAGCACAGGT-1	3.44675	7.72179
001-043_T0_COL_LP_5p_N1__AGAGTGGCATTCACTT-1	8.3063	3.38552
001-043_T0_COL_LP_5p_N1__GGGACCTCACAGTCGC-1	10.0578	1.55245
001-043_T0_COL_LP_5p_N1__GATCTAGTCGAATGCT-1	9.71341	2.36185
001-043_T0_COL_LP_5p_N1__GAGTCCGGTGTTCGAT-1	13.4657	1.82499
001-043_T0_COL_LP_5p_N1__TCGGGACAGACGCACA-1	11.7289	2.27695
001-043_T0_COL_LP_5p_N1__CAGTCCTCAACGATGG-1	9.58298	8.50421
001-043_T0_COL_LP_5p_N1__ACGCAGCGTATCAGTC-1	11.7754	1.90386
001-043_T0_COL_LP_5p_N1__ACATGGTTCTGTACGA-1	9.35806	6.36577
001-043_T0_COL_LP_5p_N1__TTTCCTCCATTAACCG-1	7.43516	6.97219
001-043_T0_COL_LP_5p_N1__CATCGGGTCCTATTCA-1	3.31131	7.89624
001-043_T0_COL_LP_5p_N1__GTGCAGCGTCTAGCGC-1	9.66317	2.17701
001-043_T0_COL_LP_5p_N1__TGCTGCTCACTGTGTA-1	10.818	5.24449
001-043_T0_COL_LP_5p_N1__CAGGTGCGTGGGTATG-1	10.7384	2.52626
001-043_T0_COL_LP_5p_N1__GTTACAGGTTAAGATG-1	10.7711	4.83294
001-043_T0_COL_LP_5p_N1__GCGCAACTCAGCGACC-1	11.6561	5.32604
001-043_T0_COL_LP_5p_N1__CATCAAGGTCTAGGTT-1	11.777	1.33472
001-043_T0_COL_LP_5p_N1__TGCGTGGTCCGAATGT-1	11.463	5.39014
001-043_T0_COL_LP_5p_N1__GGTGCGTCATGCCCGA-1	9.27427	8.20122
001-043_T0_COL_LP_5p_N1__CACCTTGTCACATAGC-1	11.957	1.8738
001-043_T0_COL_LP_5p_N1__GATGAGGCACGACGAA-1	7.51722	6.58474
001-043_T0_COL_LP_5p_N1__CGATTGACATGCTAGT-1	10.8253	4.76504
001-043_T0_COL_LP_5p_N1__TTCTCCTTCAACGCTA-1	8.12667	3.55983
001-043_T0_COL_LP_5p_N1__CATCAAGAGTGCCAGA-1	11.1954	2.8083
001-043_T0_COL_LP_5p_N1__GGCTGGTAGGTAGCTG-1	9.75792	2.70941
001-043_T0_COL_LP_5p_N1__TGCCCATGTCTCATCC-1	9.03874	3.8034
001-043_T0_COL_LP_5p_N1__GGGCACTGTACTTGAC-1	10.3137	2.17258
001-043_T0_COL_LP_5p_N1__GGCGACTGTTATCGGT-1	8.33015	3.14907
001-043_T0_COL_LP_5p_N1__CGGCTAGCAGTGGAGT-1	13.3289	1.60129
001-043_T0_COL_LP_5p_N1__CTCAGAATCAACACAC-1	11.9158	2.21975
001-043_T0_COL_LP_5p_N1__GCGCGATCATCTGGTA-1	10.7033	4.54924
001-043_T0_COL_LP_5p_N1__CCACTACTCCATGAAC-1	7.92365	3.6235
001-043_T0_COL_LP_5p_N1__TCAACGAAGGCCATAG-1	11.3135	2.0111
001-043_T0_COL_LP_5p_N1__CGTAGGCTCATTATCC-1	11.7132	2.21811
001-043_T0_COL_LP_5p_N1__TGCACCTTCCACGTGG-1	8.62132	7.35682
001-043_T0_COL_LP_5p_N1__GGGAGATGTTAAAGAC-1	5.26905	8.53591
001-043_T0_COL_LP_5p_N1__ACTGTCCCAAAGCAAT-1	10.0577	7.46338
001-043_T0_COL_LP_5p_N1__TATCTCACACCTTGTC-1	8.82746	1.99908
001-043_T0_COL_LP_5p_N1__GAATAAGAGAGGTTGC-1	7.92628	3.49529
001-043_T0_COL_LP_5p_N1__CTCGTCAAGCGTGAGT-1	10.7062	5.30538
001-043_T0_COL_LP_5p_N1__AAAGATGAGGATGTAT-1	11.3607	5.82416
001-043_T0_COL_LP_5p_N1__TACTTGTTCCTGCTTG-1	11.6615	2.0658
001-043_T0_COL_LP_5p_N1__CTTAACTGTTAAGATG-1	9.9834	1.4742
001-043_T0_COL_LP_5p_N1__GCTGCAGAGATCGATA-1	10.4071	5.65193
001-043_T0_COL_LP_5p_N1__ATGTGTGCATCAGTAC-1	10.7378	4.7107
001-043_T0_COL_LP_5p_N1__GATGAGGCAAGTAGTA-1	7.62844	5.67835
001-043_T0_COL_LP_5p_N1__TCCACACTCTTCCTTC-1	11.4575	6.00624
001-043_T0_COL_LP_5p_N1__CTTTGCGTCTGCCCTA-1	10.9237	3.42146
001-043_T0_COL_LP_5p_N1__TCATTACTCAATAAGG-1	9.41838	6.22205
001-043_T0_COL_LP_5p_N1__AGCTTGACAAAGGAAG-1	9.35277	1.72602
001-043_T0_COL_LP_5p_N1__GGATGTTCACGTAAGG-1	9.6461	8.52968
001-043_T0_COL_LP_5p_N1__CGTAGCGCATCGTCGG-1	9.18014	1.83301
001-043_T0_COL_LP_5p_N1__GTGCATAGTATAGTAG-1	7.68358	6.63757
001-043_T0_COL_LP_5p_N1__TTCGAAGTCGTATCAG-1	7.62531	8.65309
001-043_T0_COL_LP_5p_N1__GGGACCTGTGTTGGGA-1	9.33983	6.30509
001-043_T0_COL_LP_5p_N1__CAGTCCTAGAAAGTGG-1	9.83499	2.25284
001-043_T0_COL_LP_5p_N1__CTGCCTATCTCTGAGA-1	11.1988	1.94503
001-043_T0_COL_LP_5p_N1__GGGTTGCTCTGTTGAG-1	3.39709	7.65745
001-043_T0_COL_LP_5p_N1__TAAGAGAGTCCTAGCG-1	11.7978	2.42112
001-043_T0_COL_LP_5p_N1__CTGCCTACACGTAAGG-1	7.90193	3.51819
001-043_T0_COL_LP_5p_N1__GAAGCAGAGAGGTAGA-1	13.3926	1.63318
001-043_T0_COL_LP_5p_N1__GCGAGAACATTTCAGG-1	13.3353	1.75411
001-043_T0_COL_LP_5p_N1__ATAACGCCAGCGTTCG-1	10.8111	4.65167
001-043_T0_COL_LP_5p_N1__TGCACCTCAGCTATTG-1	10.6966	4.81072
001-043_T0_COL_LP_5p_N1__AGCCTAAAGTACGCGA-1	9.77079	1.75344
001-043_T0_COL_LP_5p_N1__GACAGAGCATAGGATA-1	11.3549	2.46178
001-043_T0_COL_LP_5p_N1__GGACATTAGACGACGT-1	11.6219	5.19876
001-043_T0_COL_LP_5p_N1__ATCGAGTCAGCCTGTG-1	8.97589	1.69964
001-043_T0_COL_LP_5p_N1__GGAGCAAAGATCTGCT-1	11.6765	2.30888
001-043_T0_COL_LP_5p_N1__GTCGGGTCAGTATCTG-1	10.0618	1.48483
001-043_T0_COL_LP_5p_N1__GGAGCAATCAGCCTAA-1	10.12	2.33839
001-043_T0_COL_LP_5p_N1__GCGACCATCCTTCAAT-1	11.3832	1.83328
001-043_T0_COL_LP_5p_N1__CTTCTCTAGGCTACGA-1	8.07939	3.56583
001-043_T0_COL_LP_5p_N1__TCGGTAAGTTATCGGT-1	11.8758	6.17257
001-043_T0_COL_LP_5p_N1__TTAGGCATCTCGGACG-1	3.12367	7.7504
001-043_T0_COL_LP_5p_N1__CAGCAGCCAATACGCT-1	11.8802	1.98894
001-043_T0_COL_LP_5p_N1__TGCCCTATCACCACCT-1	10.0106	7.46834
001-043_T0_COL_LP_5p_N1__CTCGAAACAGACAAGC-1	13.3265	1.69831
001-043_T0_COL_LP_5p_N1__AAGGCAGTCCACGCAG-1	13.2762	1.69903
001-043_T0_COL_LP_5p_N1__TTCTTAGCAATGGAAT-1	10.3525	1.86995
001-043_T0_COL_LP_5p_N1__ACTGTCCAGTACTTGC-1	8.03333	3.6289
001-043_T0_COL_LP_5p_N1__GTTCTCGTCTCACATT-1	10.1807	2.20195
001-043_T0_COL_LP_5p_N1__CTTCTCTAGAGTAATC-1	9.70235	7.8163
001-043_T0_COL_LP_5p_N1__GAACGGAGTGGAAAGA-1	12.2826	6.02685
001-043_T0_COL_LP_5p_N1__CTCCTAGAGACTGGGT-1	10.1397	1.6166
001-043_T0_COL_LP_5p_N1__TCTCATAAGCTAGCCC-1	11.1153	3.55656
001-043_T0_COL_LP_5p_N1__GCTCTGTGTCTGGAGA-1	11.1347	6.03909
001-043_T0_COL_LP_5p_N1__CTCGGAGCAATTGCTG-1	11.7399	1.66321
001-043_T0_COL_LP_5p_N1__TCGTAGATCGTAGGAG-1	9.62441	1.9889
001-043_T0_COL_LP_5p_N1__GTAACGTCAAGAGGCT-1	9.88734	2.04697
001-043_T0_COL_LP_5p_N1__AGCTCTCCAGCCTGTG-1	12.0493	1.84867
001-043_T0_COL_LP_5p_N1__TCGTAGAGTTCGAATC-1	13.3253	1.65884
001-043_T0_COL_LP_5p_N1__TGAGAGGTCACCATAG-1	7.84687	8.3852
001-043_T0_COL_LP_5p_N1__GGGCACTTCATTTGGG-1	9.62776	7.82653
001-043_T0_COL_LP_5p_N1__TGCCCTACAGTAAGAT-1	11.4117	5.7048
001-043_T0_COL_LP_5p_N1__ACACCAAAGGACAGAA-1	13.2908	1.52864
001-043_T0_COL_LP_5p_N1__CCTACCATCAGCTGGC-1	10.343	2.87414
001-043_T0_COL_LP_5p_N1__ACTTGTTGTAGAAAGG-1	7.95883	3.34681
001-043_T0_COL_LP_5p_N1__ATTTCTGGTCTGGAGA-1	9.24479	7.90155
001-043_T0_COL_LP_5p_N1__TGAAAGATCACGATGT-1	12.0258	2.22007
001-043_T0_COL_LP_5p_N1__AACGTTGTCATACGGT-1	10.1776	1.53375
001-043_T0_COL_LP_5p_N1__GGGATGATCATGCATG-1	7.80277	3.57819
001-043_T0_COL_LP_5p_N1__TCTGAGACACAGCCCA-1	11.6193	2.69147
001-043_T0_COL_LP_5p_N1__TCTCATAGTAGCGCTC-1	7.61415	8.25384
001-043_T0_COL_LP_5p_N1__CTCAGAACAAGCTGAG-1	10.9949	5.57736
001-043_T0_COL_LP_5p_N1__GATCAGTAGACTAGAT-1	7.82483	3.62479
001-043_T0_COL_LP_5p_N1__TTGGCAACAACACCCG-1	11.753	6.03583
001-043_T0_COL_LP_5p_N1__ACATCAGAGTACCGGA-1	7.79584	6.76782
001-043_T0_COL_LP_5p_N1__CGCTATCAGGACACCA-1	7.60344	5.64568
001-043_T0_COL_LP_5p_N1__CGGACACCAATGGAAT-1	9.33749	5.3715
001-043_T0_COL_LP_5p_N1__CAAGGCCGTGCTCTTC-1	11.7379	2.37007
001-043_T0_COL_LP_5p_N1__CTGTGCTGTGTAATGA-1	11.6788	2.24946
001-043_T0_COL_LP_5p_N1__CTTACCGCACGAGGTA-1	11.924	2.32412
001-043_T0_COL_LP_5p_N1__GTCCTCACAGCCTGTG-1	5.18283	8.30559
001-043_T0_COL_LP_5p_N1__GACACGCGTAAATACG-1	11.7698	2.14093
001-043_T0_COL_LP_5p_N1__TGACAACGTTTGACAC-1	11.5698	1.87277
001-043_T0_COL_LP_5p_N1__CTAGCCTGTCGCGGTT-1	11.1491	3.44283
001-043_T0_COL_LP_5p_N1__CTCGAGGGTACCGTAT-1	9.84572	1.90064
001-043_T0_COL_LP_5p_N1__GTGCATATCCATGAGT-1	10.6919	4.58569
001-043_T0_COL_LP_5p_N1__TTCCCAGAGGCTATCT-1	10.0006	7.53842
001-043_T0_COL_LP_5p_N1__CAAGATCTCACCGTAA-1	9.87502	1.49233
001-043_T0_COL_LP_5p_N1__CTAGAGTCAACTGCGC-1	13.3883	1.76124
001-043_T0_COL_LP_5p_N1__CTCTAATAGTAACCCT-1	13.4786	1.83014
001-043_T0_COL_LP_5p_N1__GACCAATCAGTCAGCC-1	10.9989	4.98781
001-043_T0_COL_LP_5p_N1__CTCACACAGAAGGTGA-1	12.1827	1.82874
001-043_T0_COL_LP_5p_N1__ATCCACCTCTTAGCCC-1	10.0017	1.79586
001-043_T0_COL_LP_5p_N1__GTATCTTGTGTTGAGG-1	4.91553	8.00072
001-043_T0_COL_LP_5p_N1__TTAGGCACAATAAGCA-1	3.3889	7.48719
001-043_T0_COL_LP_5p_N1__GGACAGAAGTACCGGA-1	11.3586	5.99239
001-043_T0_COL_LP_5p_N1__ACCTTTAGTCTCTTAT-1	13.3001	1.81682
001-043_T0_COL_LP_5p_N1__AGCTTGATCTACCTGC-1	7.91397	8.58424
001-043_T0_COL_LP_5p_N1__CGGCTAGCACTTAACG-1	7.41647	7.86549
001-043_T0_COL_LP_5p_N1__TTGCCGTGTGACTCAT-1	9.88687	7.59775
001-043_T0_COL_LP_5p_N1__TATCAGGAGAGAACAG-1	11.7031	2.31669
001-043_T0_COL_LP_5p_N1__GAACCTATCTCGGACG-1	12.2429	6.24497
001-043_T0_COL_LP_5p_N1__CGACTTCTCTGGGCCA-1	11.6273	2.45414
001-043_T0_COL_LP_5p_N1__GAATGAATCAGCTCGG-1	11.4316	5.35063
001-043_T0_COL_LP_5p_N1__ACTATCTCAAGCCCAC-1	11.8138	2.33428
001-043_T0_COL_LP_5p_N1__TCGCGTTCAGCTGCAC-1	9.96649	7.42312
001-043_T0_COL_LP_5p_N1__GCAGCCATCTGCCCTA-1	3.36971	7.95836
001-043_T0_COL_LP_5p_N1__TAGTGGTTCAGTTAGC-1	7.77987	5.35846
001-043_T0_COL_LP_5p_N1__TTAACTCAGCGTGTCC-1	13.2815	1.79607
001-043_T0_COL_LP_5p_N1__GATCTAGCAGCATGAG-1	11.925	1.88176
001-043_T0_COL_LP_5p_N1__GCCAAATGTGAGGGAG-1	10.1967	1.72353
001-043_T0_COL_LP_5p_N1__TTGCCGTTCTGCAAGT-1	10.8314	5.78336
001-043_T0_COL_LP_5p_N1__ATAGACCAGCTGCCCA-1	9.55152	6.39788
001-043_T0_COL_LP_5p_N1__CTAGCCTCAATGTTGC-1	10.1867	1.89557
001-043_T0_COL_LP_5p_N1__GCACATAGTCAATGTC-1	8.03533	3.55436
001-043_T0_COL_LP_5p_N1__CATTCGCCACCGATAT-1	10.0926	1.4465
001-043_T0_COL_LP_5p_N1__GATCGCGAGGGTCTCC-1	12.259	5.46885
001-043_T0_COL_LP_5p_N1__GCATGCGCAAGCCGCT-1	9.60464	8.70058
001-043_T0_COL_LP_5p_N1__GGACAGAGTATAGGGC-1	7.95193	3.65786
001-043_T0_COL_LP_5p_N1__GACTAACTCGCCCTTA-1	7.5122	6.69417
001-043_T0_COL_LP_5p_N1__AACTCTTCATTGGGCC-1	7.98781	3.44765
001-043_T0_COL_LP_5p_N1__GCACATAAGCACACAG-1	7.89554	3.46129
001-043_T0_COL_LP_5p_N1__AGAGCTTTCACATACG-1	10.3378	2.15808
001-043_T0_COL_LP_5p_N1__CGGGTCATCCTTGCCA-1	8.17741	1.90704
001-043_T0_COL_LP_5p_N1__CGGACACGTTCTGTTT-1	8.52457	1.95568
001-043_T0_COL_LP_5p_N1__TGGGAAGCACGGACAA-1	7.8455	3.66684
001-043_T0_COL_LP_5p_N1__AGCTCTCAGGGATACC-1	3.39599	7.35549
001-043_T0_COL_LP_5p_N1__TGCGGGTCAAGTCTGT-1	11.4005	3.02602
001-043_T0_COL_LP_5p_N1__GCGCCAAAGTCAAGCG-1	3.41464	7.8785
001-043_T0_COL_LP_5p_N1__GACGTTAGTACGCACC-1	9.86806	7.9109
001-043_T0_COL_LP_5p_N1__TGCCCTACAGATCTGT-1	10.7434	4.52963
001-043_T0_COL_LP_5p_N1__CGTTCTGGTTCACCTC-1	9.67091	7.76609
001-043_T0_COL_LP_5p_N1__AGTTGGTGTCACAAGG-1	13.4679	1.58979
001-043_T0_COL_LP_5p_N1__GGACAAGGTACAGCAG-1	9.85151	7.64661
001-043_T0_COL_LP_5p_N1__ACCTTTACAGCAGTTT-1	7.80719	3.50213
001-043_T0_COL_LP_5p_N1__CAAGTTGCATCCTTGC-1	9.25013	2.77936
001-043_T0_COL_LP_5p_N1__TGCCCTAAGACAGAGA-1	7.7377	7.66721
001-043_T0_COL_LP_5p_N1__GTCATTTGTTCGTGAT-1	12.1238	6.073
001-043_T0_COL_LP_5p_N1__CGAACATTCCACGAAT-1	11.7223	2.24549
001-043_T0_COL_LP_5p_N1__TCTGAGATCTACCAGA-1	11.7023	2.17418
001-043_T0_COL_LP_5p_N1__GCCAAATTCCCTAACC-1	13.4064	1.81159
001-043_T0_COL_LP_5p_N1__AGCTCCTAGGGATACC-1	9.27203	6.30185
001-043_T0_COL_LP_5p_N1__CGGAGTCTCACAATGC-1	10.0964	1.90395
001-043_T0_COL_LP_5p_N1__GACTGCGTCCACTCCA-1	7.50092	8.58468
001-043_T0_COL_LP_5p_N1__ACGATACTCAAGCCTA-1	13.1174	1.49036
001-043_T0_COL_LP_5p_N1__CGACTTCAGCTAGCCC-1	9.44879	6.21715
001-043_T0_COL_LP_5p_N1__AAGGAGCGTTTAAGCC-1	11.8487	2.36862
001-043_T0_COL_LP_5p_N1__TAAGCGTCAGACGTAG-1	11.0505	3.81133
001-043_T0_COL_LP_5p_N1__AGTGTCAAGACTAAGT-1	9.47477	6.29901
001-043_T0_COL_LP_5p_N1__AACTTTCGTCCGAATT-1	10.1253	1.95493
001-043_T0_COL_LP_5p_N1__CATTCGCGTTCCGGCA-1	11.0162	5.53942
001-043_T0_COL_LP_5p_N1__CAGCATACATGCAATC-1	7.93853	3.5854
001-043_T0_COL_LP_5p_N1__AGGGTGAAGGTGCTTT-1	7.66551	6.84776
001-043_T0_COL_LP_5p_N1__TCGCGAGGTCTAGCCG-1	10.7618	4.81978
001-043_T0_COL_LP_5p_N1__CAGCATATCCATGCTC-1	3.42211	7.42038
001-043_T0_COL_LP_5p_N1__CACAGTAAGTCATGCT-1	9.58128	1.38965
001-043_T0_COL_LP_5p_N1__CGTGTAATCTGTCTAT-1	10.9226	3.83839
001-043_T0_COL_LP_5p_N1__GACGGCTCAACTGGCC-1	9.99078	7.49765
001-043_T0_COL_LP_5p_N1__CAGCTAACATACTCTT-1	11.219	5.38833
001-043_T0_COL_LP_5p_N1__CTAGTGAGTCTTTCAT-1	13.4251	1.69243
001-043_T0_COL_LP_5p_N1__AAAGATGAGGTACTCT-1	8.034	2.59929
001-043_T0_COL_LP_5p_N1__ACGGCCACATTCACTT-1	7.87274	3.58221
001-043_T0_COL_LP_5p_N1__TGACGGCTCCATGCTC-1	13.3903	1.89148
001-043_T0_COL_LP_5p_N1__CGTCCATGTTACGACT-1	11.9118	2.05766
001-043_T0_COL_LP_5p_N1__TGGACGCAGTTACGGG-1	11.6081	2.59133
001-043_T0_COL_LP_5p_N1__CTGAAACGTAACGTTC-1	10.8236	4.0108
001-043_T0_COL_LP_5p_N1__GCAAACTTCCACGTGG-1	13.1101	1.41827
001-043_T0_COL_LP_5p_N1__AGATTGCAGTCCATAC-1	7.6403	7.0978
001-043_T0_COL_LP_5p_N1__CGACTTCTCACCATAG-1	7.20294	8.04098
001-043_T0_COL_LP_5p_N1__CTCTAATAGAAGAAGC-1	10.2313	2.22893
001-043_T0_COL_LP_5p_N1__CCTATTATCGCCCTTA-1	10.7547	4.68081
001-043_T0_COL_LP_5p_N1__ACTGATGTCTGCGGCA-1	13.3286	1.63325
001-043_T0_COL_LP_5p_N1__ATGCGATAGGGTCGAT-1	10.0045	7.48231
001-043_T0_COL_LP_5p_N1__CTTCTCTAGGAGTAGA-1	8.07339	6.41713
001-043_T0_COL_LP_5p_N1__CATGCCTGTTATTCTC-1	8.53507	6.88857
001-043_T0_COL_LP_5p_N1__TGCTGCTAGCCACGTC-1	8.09372	8.43862
001-043_T0_COL_LP_5p_N1__TTAGGCAGTATTCGTG-1	9.77334	7.90214
001-043_T0_COL_LP_5p_N1__CACCACTGTCTCCATC-1	10.8191	3.47205
001-043_T0_COL_LP_5p_N1__GGCAATTCATTGGGCC-1	8.40973	2.00812
001-043_T0_COL_LP_5p_N1__CTTAGGAGTTCGGGCT-1	9.28935	7.94626
001-043_T0_COL_LP_5p_N1__CGAGCCAAGGACTGGT-1	10.4259	2.55787
001-043_T0_COL_LP_5p_N1__TGGGAAGGTGGGTATG-1	9.42041	6.36599
001-043_T0_COL_LP_5p_N1__CGGACGTCAATCAGAA-1	7.95018	3.29244
001-043_T0_COL_LP_5p_N1__GGCGTGTTCGCACTCT-1	13.2404	1.53983
001-043_T0_COL_LP_5p_N1__CTTCTCTGTGCGGTAA-1	13.4042	1.68287
001-043_T0_COL_LP_5p_N1__AGCCTAAGTGACTCAT-1	9.59207	7.7505
001-043_T0_COL_LP_5p_N1__CGTCAGGTCCGTTGTC-1	10.7367	4.59787
001-043_T0_COL_LP_5p_N1__ACACCCTCAGCATGAG-1	11.1191	3.34473
001-043_T0_COL_LP_5p_N1__ACGTCAAGTCAACTGT-1	13.2538	1.63629
001-043_T0_COL_LP_5p_N1__GATGAAATCTGCAAGT-1	11.3896	2.59204
001-043_T0_COL_LP_5p_N1__GTCGTAATCCAGATCA-1	13.1463	1.38971
001-043_T0_COL_LP_5p_N1__TAAGCGTTCTTACCTA-1	7.21655	8.70061
001-043_T0_COL_LP_5p_N1__TTTGGTTTCTAGAGTC-1	8.92288	1.80276
001-043_T0_COL_LP_5p_N1__AGCTCTCTCTCAACTT-1	7.69637	6.88272
001-043_T0_COL_LP_5p_N1__TGCCCTAAGGTAGCCA-1	7.59741	8.27172
001-043_T0_COL_LP_5p_N1__TTAGGACAGCGTTCCG-1	10.7522	4.97628
001-043_T0_COL_LP_5p_N1__ATCTACTCAGGTGGAT-1	11.7323	2.47464
001-043_T0_COL_LP_5p_N1__ACCGTAAAGGGTATCG-1	8.10825	2.3647
001-043_T0_COL_LP_5p_N1__GTCGTAATCTCTGCTG-1	10.6652	4.65324
001-043_T0_COL_LP_5p_N1__CGCTTCATCCTTTCTC-1	9.59034	7.8431
001-043_T0_COL_LP_5p_N1__TCAACGACATCGGTTA-1	11.8643	2.28025
001-043_T0_COL_LP_5p_N1__CGTAGGCGTTCGTCTC-1	10.0096	1.68613
001-043_T0_COL_LP_5p_N1__TTCTCCTGTATGGTTC-1	11.0867	5.053
001-043_T0_COL_LP_5p_N1__GTCACGGAGTCTCCTC-1	5.17782	8.49162
001-043_T0_COL_LP_5p_N1__GTGCAGCAGTACTTGC-1	13.3847	1.63782
001-043_T0_COL_LP_5p_N1__GGGCACTAGGACAGAA-1	10.6738	4.71361
001-043_T0_COL_LP_5p_N1__CTTAACTAGCTAGTTC-1	11.0381	5.36282
001-043_T0_COL_LP_5p_N1__CATCAAGAGATATACG-1	9.08446	8.83158
001-043_T0_COL_LP_5p_N1__TATCTCAAGGCTATCT-1	7.86596	3.5119
001-043_T0_COL_LP_5p_N1__AGACGTTCAATGTTGC-1	13.3893	1.7102
001-043_T0_COL_LP_5p_N1__GACGCGTAGGAGTTTA-1	9.74243	8.03124
001-043_T0_COL_LP_5p_N1__AAGGTTCTCCGAAGAG-1	11.5326	5.7026
001-043_T0_COL_LP_5p_N1__TGAAAGATCCTTGGTC-1	12.016	1.76714
001-043_T0_COL_LP_5p_N1__TACGGTACAAGCCCAC-1	11.6589	2.61543
001-043_T0_COL_LP_5p_N1__GTCAAGTAGATAGTCA-1	7.84518	8.62084
001-043_T0_COL_LP_5p_N1__GTTCATTTCGTCCAGG-1	11.9709	1.88622
001-043_T0_COL_LP_5p_N1__TTTATGCGTGCATCTA-1	10.0772	1.43915
001-043_T0_COL_LP_5p_N1__TATTACCTCGCCTGTT-1	11.0534	3.40461
001-043_T0_COL_LP_5p_N1__CATGGCGAGCCCAGCT-1	12.2088	1.98112
001-043_T0_COL_LP_5p_N1__GCACTCTCAGACTCGC-1	8.07486	7.84142
001-043_T0_COL_LP_5p_N1__AAAGATGGTTCCCGAG-1	9.99524	1.65474
001-043_T0_COL_LP_5p_N1__AGATCTGGTGCCTGCA-1	11.3115	3.05973
001-043_T0_COL_LP_5p_N1__GGGAATGGTACAGTGG-1	9.5517	7.76663
001-043_T0_COL_LP_5p_N1__GGTATTGAGAGTGAGA-1	11.795	2.11473
001-043_T0_COL_LP_5p_N1__CTTACCGAGATACACA-1	8.33581	3.46254
001-043_T0_COL_LP_5p_N1__CATATGGTCTCGCATC-1	5.32358	8.47983
001-043_T0_COL_LP_5p_N1__GTGCATAAGCTAGCCC-1	11.6682	2.39547
001-043_T0_COL_LP_5p_N1__ACTGAACTCTGTTTGT-1	11.0561	5.79545
001-043_T0_COL_LP_5p_N1__AAGGAGCGTTCAGACT-1	13.2872	2.0862
001-043_T0_COL_LP_5p_N1__CCAATCCCAAGAGGCT-1	7.96467	3.61207
001-043_T0_COL_LP_5p_N1__CCTACCAGTGTTAAGA-1	9.6163	8.12116
001-043_T0_COL_LP_5p_N1__CGATTGATCAGCCTAA-1	9.49464	2.19643
001-043_T0_COL_LP_5p_N1__AGTAGTCAGATTACCC-1	10.1588	1.62623
001-043_T0_COL_LP_5p_N1__ATTACTCTCGCTAGCG-1	3.54009	7.69212
001-043_T0_COL_LP_5p_N1__AACCGCGGTCCAACTA-1	11.1716	3.07973
001-043_T0_COL_LP_5p_N1__CATGACACAGGTCTCG-1	11.3667	5.73231
001-043_T0_COL_LP_5p_N1__GTCCTCAGTGTCAATC-1	10.6586	4.59014
001-043_T0_COL_LP_5p_N1__AGCTCTCCACCTTGTC-1	4.9254	8.2213
001-043_T0_COL_LP_5p_N1__GTCTTCGAGTGGGATC-1	12.126	6.19781
001-043_T0_COL_LP_5p_N1__CACTCCATCGAACGGA-1	10.7274	2.67341
001-043_T0_COL_LP_5p_N1__GTTTCTACAATCCGAT-1	8.94961	1.70722
001-043_T0_COL_LP_5p_N1__ACCAGTAGTCAGAGGT-1	9.56239	2.46837
001-043_T0_COL_LP_5p_N1__GGGAATGAGAATTGTG-1	12.1398	6.15225
001-043_T0_COL_LP_5p_N1__TGCGTGGAGAGGACGG-1	9.66205	2.92662
001-043_T0_COL_LP_5p_N1__GTGCAGCCATCCGGGT-1	11.7462	5.04769
001-043_T0_COL_LP_5p_N1__TATTACCTCAGTACGT-1	11.3149	6.181
001-043_T0_COL_LP_5p_N1__TATCTCAAGGTACTCT-1	7.59832	6.92267
001-043_T0_COL_LP_5p_N1__ATTATCCTCCTAGTGA-1	12.1811	6.16311
001-043_T0_COL_LP_5p_N1__CCACGGATCAACGGCC-1	11.5062	2.57509
001-043_T0_COL_LP_5p_N1__TGAGGGAAGTGTCTCA-1	3.21656	7.96873
001-043_T0_COL_LP_5p_N1__CATTCGCAGTTTCCTT-1	9.82075	2.20701
001-043_T0_COL_LP_5p_N1__TCAGCTCTCTCTGTCG-1	13.2993	1.74144
001-043_T0_COL_LP_5p_N1__CTGCGGATCAGGCAAG-1	12.3364	6.1979
001-043_T0_COL_LP_5p_N1__TCAATCTAGCTGAACG-1	11.4003	2.76324
001-043_T0_COL_LP_5p_N1__TGGTTCCGTACCGTAT-1	9.33135	6.24878
001-043_T0_COL_LP_5p_N1__GCACATACAAGCCATT-1	10.0922	1.63771
001-043_T0_COL_LP_5p_N1__GTAACTGGTTAAAGTG-1	9.56198	6.37313
001-043_T0_COL_LP_5p_N1__AGGCCACGTGTTCTTT-1	9.48969	3.02857
001-043_T0_COL_LP_5p_N1__ACTTTCAAGTGCCATT-1	9.61855	7.76366
001-043_T0_COL_LP_5p_N1__TGCCCTAGTCGCGAAA-1	7.57928	6.53759
001-043_T0_COL_LP_5p_N1__CACCTTGAGATGCCTT-1	9.48165	8.02017
001-043_T0_COL_LP_5p_N1__CTGCGGATCGTTACAG-1	10.1169	2.01949
001-043_T0_COL_LP_5p_N1__GGTGAAGCACAAGACG-1	10.7693	5.07493
001-043_T0_COL_LP_5p_N1__ATCTACTGTCTGCGGT-1	10.8788	3.45163
001-043_T0_COL_LP_5p_N1__GGCGACTAGATATGCA-1	8.47538	3.39122
001-043_T0_COL_LP_5p_N1__CACACAATCACTCCTG-1	7.50721	6.73853
001-043_T0_COL_LP_5p_N1__CGAGCACGTTCCACAA-1	10.1266	2.18555
001-043_T0_COL_LP_5p_N1__GTGCAGCCATGGAATA-1	10.2773	1.78205
001-043_T0_COL_LP_5p_N1__GCATGCGGTATATGGA-1	7.90374	6.66066
001-043_T0_COL_LP_5p_N1__CACCTTGAGGGTCGAT-1	12.1121	2.10573
001-043_T0_COL_LP_5p_N1__GAGTCCGGTCCAACTA-1	7.73599	6.79594
001-043_T0_COL_LP_5p_N1__AGCTCCTTCCGTTGTC-1	9.78463	2.31075
001-043_T0_COL_LP_5p_N1__GACGGCTAGAGTCTGG-1	8.07818	6.72321
001-043_T0_COL_LP_5p_N1__CGGGTCATCCGTACAA-1	7.83767	8.40191
001-043_T0_COL_LP_5p_N1__CGGAGCTAGATGTTAG-1	8.10017	3.41031
001-043_T0_COL_LP_5p_N1__ATGGGAGGTTATCACG-1	9.68797	7.79627
001-043_T0_COL_LP_5p_N1__GTCGGGTCAAGTCTAC-1	13.4049	1.69753
001-043_T0_COL_LP_5p_N1__GAAATGAAGTGTCCAT-1	3.42598	7.4477
001-043_T0_COL_LP_5p_N1__CGGACGTAGGAGCGAG-1	13.3735	1.88099
001-043_T0_COL_LP_5p_N1__TACCTATAGCATCATC-1	9.76254	7.87052
001-043_T0_COL_LP_5p_N1__CACACAAGTTCACGGC-1	9.96786	7.46752
001-043_T0_COL_LP_5p_N1__TGTCCCATCGAATGCT-1	7.15749	6.88885
001-043_T0_COL_LP_5p_N1__TTCTTAGCATTTCAGG-1	10.7751	3.45235
001-043_T0_COL_LP_5p_N1__CCGTACTTCTGCTGCT-1	10.9838	3.4388
001-043_T0_COL_LP_5p_N1__GTCCTCACAACACGCC-1	5.76542	7.39918
001-043_T0_COL_LP_5p_N1__AAACCTGAGGGCACTA-1	10.7628	3.15873
001-043_T0_COL_LP_5p_N1__ATGCGATAGGACATTA-1	13.3332	1.5391
001-043_T0_COL_LP_5p_N1__GGCTCGAAGCACGCCT-1	7.55189	8.39028
001-043_T0_COL_LP_5p_N1__GAGCAGAGTTTGTTTC-1	7.94961	3.26401
001-043_T0_COL_LP_5p_N1__GTCGGGTCATCTGGTA-1	11.102	5.24357
001-043_T0_COL_LP_5p_N1__TCATTACTCTAACTTC-1	12.0121	1.79621
001-043_T0_COL_LP_5p_N1__ATCACGAGTCTGGTCG-1	11.1381	5.19434
001-043_T0_COL_LP_5p_N1__ATTATCCAGGAATTAC-1	13.2418	1.8167
001-043_T0_COL_LP_5p_N1__TACCTATTCAAACCGT-1	9.88255	1.6637
001-043_T0_COL_LP_5p_N1__GAAATGATCAACTCTT-1	10.1386	1.94734
001-043_T0_COL_LP_5p_N1__ACTGAACGTACTTGAC-1	13.4274	1.59077
001-043_T0_COL_LP_5p_N1__TGCCCTATCAGTGCAT-1	8.074	2.03853
001-043_T0_COL_LP_5p_N1__GGAGCAAAGACGCACA-1	10.0695	1.8106
001-043_T0_COL_LP_5p_N1__CCTACACTCCTTAATC-1	12.2637	1.56184
001-043_T0_COL_LP_5p_N1__TTCTCCTAGGCCCTTG-1	9.68211	6.07764
001-043_T0_COL_LP_5p_N1__TGTTCCGAGAGTTGGC-1	11.9198	2.29741
001-043_T0_COL_LP_5p_N1__GTACTTTAGATGTGTA-1	11.5075	5.42934
001-043_T0_COL_LP_5p_N1__TTGGCAAGTCGAACAG-1	12.2563	2.10056
001-043_T0_COL_LP_5p_N1__AACCATGAGGCAATTA-1	9.94074	7.31746
001-043_T0_COL_LP_5p_N1__CGAGCACAGGCTAGGT-1	11.8593	2.26988
001-043_T0_COL_LP_5p_N1__CCAGCGATCATCATTC-1	11.3675	5.64613
001-043_T0_COL_LP_5p_N1__ATCCACCCACGGACAA-1	13.3828	1.95401
001-043_T0_COL_LP_5p_N1__ACTTACTGTTCTGTTT-1	12.038	1.9644
001-043_T0_COL_LP_5p_N1__GGAGCAATCTTTAGTC-1	8.54618	2.35694
001-043_T0_COL_LP_5p_N1__GTGTTAGCATCTACGA-1	7.74526	3.56415
001-043_T0_COL_LP_5p_N1__CGCTTCATCTCTAGGA-1	10.0842	3.23041
001-043_T0_COL_LP_5p_N1__ATCACGAGTCAACATC-1	10.0215	1.67168
001-043_T0_COL_LP_5p_N1__ATCACGAGTGTGCCTG-1	9.79878	1.94484
001-043_T0_COL_LP_5p_N1__TTTGCGCGTAGATTAG-1	7.72816	7.13591
001-043_T0_COL_LP_5p_N1__GACTACACATTGGTAC-1	11.8897	2.25177
001-043_T0_COL_LP_5p_N1__CAAGAAAGTCGAAAGC-1	9.67376	7.72959
001-043_T0_COL_LP_5p_N1__TTCTACACATTTGCCC-1	13.3807	1.7249
001-043_T0_COL_LP_5p_N1__AACCGCGTCGGTCCGA-1	10.3797	3.62675
001-043_T0_COL_LP_5p_N1__CGTCCATCAATGAAAC-1	10.0203	7.44297
001-043_T0_COL_LP_5p_N1__CGAGCCAAGGCTCAGA-1	9.05103	3.10787
001-043_T0_COL_LP_5p_N1__TGGCCAGAGGTGCAAC-1	7.74055	5.8007
001-043_T0_COL_LP_5p_N1__GGTGTTATCCCAACGG-1	13.3145	1.57392
001-043_T0_COL_LP_5p_N1__TTTGCGCTCGTGGACC-1	10.8767	5.07691
001-043_T0_COL_LP_5p_N1__CTTGGCTGTCGCCATG-1	5.22238	8.57928
001-043_T0_COL_LP_5p_N1__TCGAGGCCATTAACCG-1	9.30531	7.79211
001-043_T0_COL_LP_5p_N1__GGATGTTAGAAGCCCA-1	7.54856	6.59104
001-043_T0_COL_LP_5p_N1__ACTGTCCGTTGTTTGG-1	10.1248	7.42163
001-043_T0_COL_LP_5p_N1__ACACTGACAGCTCCGA-1	4.99092	8.25524
001-043_T0_COL_LP_5p_N1__TCAGCAACAGGCGATA-1	13.2452	1.70586
001-043_T0_COL_LP_5p_N1__CGATTGAAGTCCATAC-1	11.2346	6.51525
001-043_T0_COL_LP_5p_N1__ACACTGATCCGTCAAA-1	9.59303	8.49438
001-043_T0_COL_LP_5p_N1__TGAGGGAGTGGGTATG-1	11.0701	5.98136
001-043_T0_COL_LP_5p_N1__CCATTCGCATCCTAGA-1	13.3481	1.68521
001-043_T0_COL_LP_5p_N1__CACCAGGCATGCTGGC-1	11.8586	1.86851
001-043_T0_COL_LP_5p_N1__CGTCTACTCAGCTCGG-1	5.25034	8.48553
001-043_T0_COL_LP_5p_N1__CGCGGTAGTCGCTTCT-1	13.3815	1.90346
001-043_T0_COL_LP_5p_N1__GTTACAGGTGACAAAT-1	8.14901	6.63893
001-043_T0_COL_LP_5p_N1__CCACCTAAGATCTGAA-1	7.85725	6.75613
001-043_T0_COL_LP_5p_N1__CGTCACTTCAAAGACA-1	10.3275	1.92453
001-043_T0_COL_LP_5p_N1__GTGTGCGCATCAGTCA-1	7.68419	5.54015
001-043_T0_COL_LP_5p_N1__GGGTTGCGTCAGAGGT-1	7.46929	7.78238
001-043_T0_COL_LP_5p_N1__TCAGGTAAGTGTACTC-1	9.7072	7.77324
001-043_T0_COL_LP_5p_N1__TGAGCCGCACACAGAG-1	11.8034	2.54234
001-043_T0_COL_LP_5p_N1__CGAATGTGTTACGGAG-1	11.8795	1.91103
001-043_T0_COL_LP_5p_N1__GCGACCAGTTGACGTT-1	10.6498	5.65133
001-043_T0_COL_LP_5p_N1__TCTGAGACACCCTATC-1	7.85735	8.77887
001-043_T0_COL_LP_5p_N1__ACGGGTCCACAGCCCA-1	13.2094	1.79923
001-043_T0_COL_LP_5p_N1__ATCGAGTCACGGACAA-1	9.22062	6.20704
001-043_T0_COL_LP_5p_N1__AGGTCATCATAGAAAC-1	9.42618	3.01759
001-043_T0_COL_LP_5p_N1__AAGGAGCTCAGGATCT-1	10.0228	7.40415
001-043_T0_COL_LP_5p_N1__TCAGGATAGATCTGAA-1	13.1878	1.58571
001-043_T0_COL_LP_5p_N1__AACGTTGCATCGATGT-1	7.67984	6.6291
001-043_T0_COL_LP_5p_N1__CATTATCTCGTCACGG-1	7.79057	6.89834
001-043_T0_COL_LP_5p_N1__GTTCTCGGTAGGCTGA-1	13.1326	1.52237
001-043_T0_COL_LP_5p_N1__ACACCAACACATCCAA-1	7.60364	6.69709
001-043_T0_COL_LP_5p_N1__GGGATGAAGTGTGGCA-1	11.0116	4.92821
001-043_T0_COL_LP_5p_N1__AGGTCATAGGACCACA-1	7.75144	6.75945
001-043_T0_COL_LP_5p_N1__ATCATCTGTTGGTTTG-1	12.2203	2.25335
001-043_T0_COL_LP_5p_N1__CTCGTACGTTCGCTAA-1	11.8656	2.42306
001-043_T0_COL_LP_5p_N1__TTGCGTCAGTCCGGTC-1	11.417	5.60421
001-043_T0_COL_LP_5p_N1__TGGCTGGGTATGAATG-1	7.80311	5.69245
001-043_T0_COL_LP_5p_N1__GTTCTCGCACTTCTGC-1	11.7168	2.26427
001-043_T0_COL_LP_5p_N1__CTGAAGTTCTGCTTGC-1	5.25723	8.50154
001-043_T0_COL_LP_5p_N1__AAACCTGGTTGTTTGG-1	13.4391	1.71223
001-043_T0_COL_LP_5p_N1__CGACCTTAGACGCACA-1	12.1297	1.92416
001-043_T0_COL_LP_5p_N1__ACGGGTCCATGTTCCC-1	9.343	3.46205
001-043_T0_COL_LP_5p_N1__CGGACTGGTTCGAATC-1	7.81905	3.49305
001-043_T0_COL_LP_5p_N1__ACATACGGTTTAGCTG-1	13.2835	1.62999
001-043_T0_COL_LP_5p_N1__GTGTGCGGTGACAAAT-1	8.06316	6.76837
001-043_T0_COL_LP_5p_N1__GACCAATGTAGGCATG-1	9.57384	8.57865
001-043_T0_COL_LP_5p_N1__TGGGCGTAGCCACCTG-1	12.0126	2.10439
001-043_T0_COL_LP_5p_N1__AGGCCACGTCTCCACT-1	12.2042	2.23788
001-043_T0_COL_LP_5p_N1__AGCTTGACAAACTGTC-1	13.3661	1.53391
001-043_T0_COL_LP_5p_N1__ACTGAGTTCTCCAACC-1	13.193	1.69253
001-043_T0_COL_LP_5p_N1__CACAAACGTCTCTCGT-1	11.5818	6.0504
001-043_T0_COL_LP_5p_N1__CCCAATCCAGTATAAG-1	10.1508	1.79154
001-043_T0_COL_LP_5p_N1__GGTGTTAAGGGAAACA-1	7.81818	2.0871
001-043_T0_COL_LP_5p_N1__TCTCATAAGTGGGATC-1	11.3502	6.13246
001-043_T0_COL_LP_5p_N1__AGAGTGGGTGGTGTAG-1	11.9262	1.81777
001-043_T0_COL_LP_5p_N1__TGAGGGAAGGCCCTTG-1	9.64768	8.51277
001-043_T0_COL_LP_5p_N1__ACTTACTGTGTATGGG-1	12.1967	1.88259
001-043_T0_COL_LP_5p_N1__TGGCCAGTCAGTCCCT-1	9.87983	6.35491
001-043_T0_COL_LP_5p_N1__TTCGGTCAGATACACA-1	5.78853	7.36392
001-043_T0_COL_LP_5p_N1__TGATTTCAGCTAAGAT-1	10.3949	2.17167
001-043_T0_COL_LP_5p_N1__GGGAGATCAAAGCGGT-1	13.2443	1.68938
001-043_T0_COL_LP_5p_N1__TTCGAAGGTTATCCGA-1	11.8189	2.28113
001-043_T0_COL_LP_5p_N1__ACGAGGAAGCATGGCA-1	9.3805	2.35141
001-043_T0_COL_LP_5p_N1__AACACGTTCACAGTAC-1	9.0461	2.00708
001-043_T0_COL_LP_5p_N1__ACTGAGTAGTGCCATT-1	12.1454	5.33317
001-043_T0_COL_LP_5p_N1__TTCTTAGCACCGCTAG-1	12.2892	1.82916
001-043_T0_COL_LP_5p_N1__GTGCATAAGTGACTCT-1	10.1766	1.72312
001-043_T0_COL_LP_5p_N1__TAAGAGAGTCCAACTA-1	10.0454	7.41636
001-043_T0_COL_LP_5p_N1__CACATTTTCTGCGTAA-1	7.58194	8.81127
001-043_T0_COL_LP_5p_N1__TTTGTCATCTCTAAGG-1	9.13709	1.85982
001-043_T0_COL_LP_5p_N1__AGGGTGATCAGAAATG-1	8.00596	6.51843
001-043_T0_COL_LP_5p_N1__AGGGTGAGTGACGCCT-1	11.8617	2.53582
001-043_T0_COL_LP_5p_N1__AATCGGTTCCAAGTAC-1	10.0613	1.48943
001-043_T0_COL_LP_5p_N1__TAGCCGGTCCAAACTG-1	7.74063	6.65878
001-043_T0_COL_LP_5p_N1__CAGCTGGGTTCAACCA-1	11.9555	2.07549
001-043_T0_COL_LP_5p_N1__TTAGTTCCAGCCAGAA-1	13.3866	1.94873
001-043_T0_COL_LP_5p_N1__CGGACGTCACACTGCG-1	13.3215	1.67068
001-043_T0_COL_LP_5p_N1__GAGGTGAGTCAGATAA-1	10.0339	1.42184
001-043_T0_COL_LP_5p_N1__TTCGGTCTCAAGGCTT-1	11.842	2.33885
001-043_T0_COL_LP_5p_N1__GGCGACTGTAATCACC-1	9.73294	1.73213
001-043_T0_COL_LP_5p_N1__GCTCCTACATATGCTG-1	9.89133	1.70706
001-043_T0_COL_LP_5p_N1__TCTCATACAAGCCGTC-1	9.65451	7.78288
001-043_T0_COL_LP_5p_N1__ATGCGATTCACTCTTA-1	10.7306	2.59606
001-043_T0_COL_LP_5p_N1__CAGTAACGTACCGCTG-1	10.5427	1.83667
001-043_T0_COL_LP_5p_N1__GATGAAAAGGTGCAAC-1	11.0442	6.28137
001-043_T0_COL_LP_5p_N1__TGCCAAATCCTCGCAT-1	13.4255	1.67782
001-043_T0_COL_LP_5p_N1__TTGCCGTAGTGTGAAT-1	7.77656	6.61126
001-043_T0_COL_LP_5p_N1__AGGTCATTCCGATATG-1	10.7605	5.02696
001-043_T0_COL_LP_5p_N1__GCGGGTTCAGACAAAT-1	7.76386	6.71668
001-043_T0_COL_LP_5p_N1__TGCGTGGCAGGATCGA-1	9.66921	1.99617
001-043_T0_COL_LP_5p_N1__CGTCAGGAGCACAGGT-1	10.8534	3.13642
001-043_T0_COL_LP_5p_N1__CTCATTATCACTTACT-1	10.0071	1.49888
001-043_T0_COL_LP_5p_N1__GATCGATCAACCGCCA-1	5.22158	8.02029
001-043_T0_COL_LP_5p_N1__AGTCTTTAGCCCAATT-1	8.02054	3.62931
001-043_T0_COL_LP_5p_N1__TCAGCTCTCTGCTTGC-1	9.47334	2.83735
001-043_T0_COL_LP_5p_N1__AATCGGTCATGAACCT-1	7.631	5.51375
001-043_T0_COL_LP_5p_N1__CATGGCGAGTCCATAC-1	9.44412	8.31682
001-043_T0_COL_LP_5p_N1__CGAGCCATCCCTAACC-1	9.68014	1.71808
001-043_T0_COL_LP_5p_N1__GTTCTCGGTCAGCTAT-1	11.6858	1.92824
001-043_T0_COL_LP_5p_N1__AGTCTTTTCGATAGAA-1	10.1618	1.7237
001-043_T0_COL_LP_5p_N1__ACTTGTTAGGGATCTG-1	5.26975	8.5758
001-043_T0_COL_LP_5p_N1__GGAGCAAAGCACCGCT-1	11.2652	6.2418
001-043_T0_COL_LP_5p_N1__GACAGAGTCCCAAGTA-1	12.337	5.85671
001-043_T0_COL_LP_5p_N1__ATAACGCAGTACTTGC-1	7.13436	8.76927
001-043_T0_COL_LP_5p_N1__AACACGTAGGCGACAT-1	3.23259	7.30931
001-043_T0_COL_LP_5p_N1__ATCACGATCAACCATG-1	9.83148	1.79487
001-043_T0_COL_LP_5p_N1__GCGCCAACAATGAATG-1	7.48479	6.49539
001-043_T0_COL_LP_5p_N1__TGGGAAGCATATACGC-1	9.8093	1.74557
001-043_T0_COL_LP_5p_N1__CACAGTAGTGCAGTAG-1	9.2096	7.41529
001-043_T0_COL_LP_5p_N1__AGCCTAAGTTATCACG-1	7.69259	7.22701
001-043_T0_COL_LP_5p_N1__CTGTGCTCAATCCGAT-1	9.44406	6.35141
001-043_T0_COL_LP_5p_N1__CATCCACTCTTCAACT-1	9.47076	6.19957
001-043_T0_COL_LP_5p_N1__GGTATTGTCAATAAGG-1	7.53643	5.99067
001-043_T0_COL_LP_5p_N1__CAGCGACGTCATCGGC-1	11.6445	5.6039
001-043_T0_COL_LP_5p_N1__AACTGGTAGGGTCGAT-1	10.1322	1.49441
001-043_T0_COL_LP_5p_N1__CGTTCTGGTTTGTGTG-1	9.62542	7.73048
001-043_T0_COL_LP_5p_N1__CACACCTAGTCATGCT-1	7.7557	6.84674
001-043_T0_COL_LP_5p_N1__CGAGCCAAGCTAACTC-1	5.04191	7.99116
001-043_T0_COL_LP_5p_N1__TGCGGGTAGAATCTCC-1	7.97965	3.54294
001-043_T0_COL_LP_5p_N1__TACGGTACAATACGCT-1	11.8387	1.61789
001-043_T0_COL_LP_5p_N1__GAATAAGGTGGAAAGA-1	8.65182	7.15382
001-043_T0_COL_LP_5p_N1__ACTTTCAGTATCTGCA-1	11.8601	1.57021
001-043_T0_COL_LP_5p_N1__CGATCGGGTCCTCTTG-1	8.00035	3.5919
001-043_T0_COL_LP_5p_N1__CCACGGAGTACCGTTA-1	9.46238	6.33623
001-043_T0_COL_LP_5p_N1__CGAATGTAGACACGAC-1	10.7823	2.55238
001-043_T0_COL_LP_5p_N1__CTAGTGATCTAAGCCA-1	11.1675	3.29334
001-043_T0_COL_LP_5p_N1__GAAGCAGTCTGCGGCA-1	9.44004	2.12667
001-043_T0_COL_LP_5p_N1__CCCAATCAGATCTGAA-1	10.003	7.55494
001-043_T0_COL_LP_5p_N1__CCGTTCATCTTACCGC-1	13.2511	1.52384
001-043_T0_COL_LP_5p_N1__TTTGCGCGTTTGACTG-1	9.38646	6.32493
001-043_T0_COL_LP_5p_N1__TACACGATCACAACGT-1	9.95028	1.90171
001-043_T0_COL_LP_5p_N1__TTGACTTAGGATGTAT-1	5.01542	8.32648
001-043_T0_COL_LP_5p_N1__TAAGTGCGTCACACGC-1	9.73726	1.95214
001-043_T0_COL_LP_5p_N1__CATCAGAAGAATAGGG-1	10.2297	2.0657
001-043_T0_COL_LP_5p_N1__ACGGCCAGTACGAAAT-1	7.68894	5.56368
001-043_T0_COL_LP_5p_N1__GTCACGGAGAAGGTGA-1	9.07289	3.32991
001-043_T0_COL_LP_5p_N1__GGCTCGATCGGAAATA-1	13.1685	2.00774
001-043_T0_COL_LP_5p_N1__CTTAACTAGGCACATG-1	9.6131	7.75371
001-043_T0_COL_LP_5p_N1__CGCGGTAGTTCCGGCA-1	7.44496	8.09723
001-043_T0_COL_LP_5p_N1__GACGTGCTCTGCAAGT-1	12.394	1.82829
001-043_T0_COL_LP_5p_N1__TGGTTAGAGAGATGAG-1	10.8049	2.74948
001-043_T0_COL_LP_5p_N1__AAACGGGGTTAAGGGC-1	9.38841	6.29962
001-043_T0_COL_LP_5p_N1__TAGAGCTTCCACTCCA-1	9.33687	1.9496
001-043_T0_COL_LP_5p_N1__CGGACTGGTGGAAAGA-1	9.39258	6.33006
001-043_T0_COL_LP_5p_N1__ACTGATGTCAAACCAC-1	10.1769	1.73865
001-043_T0_COL_LP_5p_N1__CATATTCCAACTTGAC-1	11.1833	5.82314
001-043_T0_COL_LP_5p_N1__AGCTTGAAGTCCCACG-1	10.086	2.15446
001-043_T0_COL_LP_5p_N1__AGCAGCCGTCGCGGTT-1	10.0303	1.44399
001-043_T0_COL_LP_5p_N1__GTTACAGTCCTCCTAG-1	7.62081	7.37573
001-043_T0_COL_LP_5p_N1__CTCGTCAAGCTGAAAT-1	9.40614	6.32218
001-043_T0_COL_LP_5p_N1__TGTTCCGAGCCACCTG-1	10.3015	1.73203
001-043_T0_COL_LP_5p_N1__CAGCGACAGCTGAAAT-1	10.8444	2.71759
001-043_T0_COL_LP_5p_N1__GCTGCAGGTTACAGAA-1	11.6972	5.7506
001-043_T0_COL_LP_5p_N1__TCAGATGGTTATGCGT-1	5.18343	7.92394
001-043_T0_COL_LP_5p_N1__CGTGTAAAGATGCCAG-1	10.7826	5.77539
001-043_T0_COL_LP_5p_N1__CTGATAGAGCAGATCG-1	7.23142	7.96943
001-043_T0_COL_LP_5p_N1__GATCGCGTCAGCTTAG-1	13.2055	1.56699
001-043_T0_COL_LP_5p_N1__ACACCCTTCGTAGATC-1	9.50102	6.41247
001-043_T0_COL_LP_5p_N1__CGTCAGGGTTTGACAC-1	9.76641	7.24527
001-043_T0_COL_LP_5p_N1__GACGGCTTCTGTCCGT-1	7.69035	6.76448
001-043_T0_COL_LP_5p_N1__CCACTACCACGACTCG-1	11.0258	3.13054
001-043_T0_COL_LP_5p_N1__GTACTCCTCCATGAGT-1	12.1613	2.05341
001-043_T0_COL_LP_5p_N1__CAGCTAACAGGACCCT-1	7.62948	6.7516
001-043_T0_COL_LP_5p_N1__CGGACACTCATGCATG-1	10.5014	2.16033
001-043_T0_COL_LP_5p_N1__GAGTCCGGTCATCCCT-1	11.816	2.43943
001-043_T0_COL_LP_5p_N1__CTCACACCACTTAACG-1	10.896	3.48466
001-043_T0_COL_LP_5p_N1__GGGACCTGTGGCAAAC-1	7.68819	8.62946
001-043_T0_COL_LP_5p_N1__AAGGAGCCAAGTAGTA-1	8.98899	2.11336
001-043_T0_COL_LP_5p_N1__TTCGGTCGTGGCGAAT-1	12.1614	5.43463
001-043_T0_COL_LP_5p_N1__CGGAGCTGTCTGGTCG-1	13.4304	1.90273
001-043_T0_COL_LP_5p_N1__GGCGACTGTCAAACTC-1	7.89136	2.24565
001-043_T0_COL_LP_5p_N1__GCTTGAAGTTTAGGAA-1	11.9209	1.82206
001-043_T0_COL_LP_5p_N1__GATCGTACAATCCAAC-1	10.9118	3.70496
001-043_T0_COL_LP_5p_N1__GCCTCTAAGAAAGTGG-1	11.2041	5.81337
001-043_T0_COL_LP_5p_N1__GTAACTGGTCGACTGC-1	7.60351	6.46681
001-043_T0_COL_LP_5p_N1__AGCGTATCAAGAGGCT-1	10.0095	1.56888
001-043_T0_COL_LP_5p_N1__CATGACAAGAGCTTCT-1	11.2599	4.30343
001-043_T0_COL_LP_5p_N1__GTGCGGTCATTCTTAC-1	9.46548	6.35683
001-043_T0_COL_LP_5p_N1__CCAGCGAAGAGGGCTT-1	9.94333	7.27184
001-043_T0_COL_LP_5p_N1__CGTGTCTTCGAGCCCA-1	11.528	6.06025
001-043_T0_COL_LP_5p_N1__GATCAGTCATCGTCGG-1	11.3282	6.096
001-043_T0_COL_LP_5p_N1__TTCGAAGCAGAGTGTG-1	10.0451	1.49984
001-043_T0_COL_LP_5p_N1__CGTCAGGAGGACAGAA-1	7.45444	6.92672
001-043_T0_COL_LP_5p_N1__CTCCTAGCAATGAAAC-1	9.90767	1.57485
001-043_T0_COL_LP_5p_N1__GCGACCAAGTCTCGGC-1	10.9283	3.12015
001-043_T0_COL_LP_5p_N1__GTCACGGCATAGGATA-1	8.92259	1.6688
001-043_T0_COL_LP_5p_N1__CATCAGATCTTTAGTC-1	7.77043	6.66537
001-043_T0_COL_LP_5p_N1__ACAGCCGCAAGTAGTA-1	7.54348	6.61499
001-043_T0_COL_LP_5p_N1__TAGAGCTTCATTTGGG-1	12.0652	1.83796
001-043_T0_COL_LP_5p_N1__CACACCTAGCGTTCCG-1	9.64624	7.72175
001-043_T0_COL_LP_5p_N1__CTGGTCTCAACGATCT-1	11.2799	2.4775
001-043_T0_COL_LP_5p_N1__TCAACGAGTTGGACCC-1	9.46692	6.33909
001-043_T0_COL_LP_5p_N1__GAACATCGTGATAAAC-1	7.81345	5.85384
001-043_T0_COL_LP_5p_N1__TGGTTCCTCCCTAATT-1	6.35275	3.65513
001-043_T0_COL_LP_5p_N1__TCTGAGAGTCTGATTG-1	7.46933	8.93539
001-043_T0_COL_LP_5p_N1__CGTTCTGTCTTAGCCC-1	12.3402	1.82064
001-043_T0_COL_LP_5p_N1__CGGCTAGGTTGTGGAG-1	9.78982	2.08678
001-043_T0_COL_LP_5p_N1__TACGGGCAGTGGTAGC-1	7.66494	6.88181
001-043_T0_COL_LP_5p_N1__CATCAGATCCAGAGGA-1	7.6951	8.05683
001-043_T0_COL_LP_5p_N1__CATCAAGCAGCCAATT-1	5.18422	7.9023
001-043_T0_COL_LP_5p_N1__GAGGTGACAGCGTAAG-1	5.20479	8.41154
001-043_T0_COL_LP_5p_N1__TTGGAACAGTCCGTAT-1	13.1646	1.52155
001-043_T0_COL_LP_5p_N1__TTGCCGTTCTAGCACA-1	12.1233	1.83696
001-043_T0_COL_LP_5p_N1__GACTGCGCAAGGACTG-1	8.05727	6.87597
001-043_T0_COL_LP_5p_N1__CAGGTGCTCGACGGAA-1	9.22318	2.83096
001-043_T0_COL_LP_5p_N1__GTACGTACACGAAACG-1	7.68304	6.87158
001-043_T0_COL_LP_5p_N1__GAGGTGAGTCTAGCCG-1	10.0557	1.89892
001-043_T0_COL_LP_5p_N1__GATTCAGGTAATCACC-1	7.33577	8.69883
001-043_T0_COL_LP_5p_N1__TCAGATGGTGTGAATA-1	9.08652	1.85633
001-043_T0_COL_LP_5p_N1__CTGATAGGTGACTCAT-1	8.01048	6.77624
001-043_T0_COL_LP_5p_N1__CATCCACGTTCAGACT-1	9.9951	1.41859
001-043_T0_COL_LP_5p_N1__TCGAGGCTCACCTCGT-1	7.75223	8.11643
001-043_T0_COL_LP_5p_N1__CTTAGGACACCAGTTA-1	7.86738	6.76941
001-043_T0_COL_LP_5p_N1__CCAATCCAGAAACCTA-1	10.1025	7.39055
001-043_T0_COL_LP_5p_N1__TTTACTGGTACAGACG-1	11.1355	3.30293
001-043_T0_COL_LP_5p_N1__TAAACCGTCCTCGCAT-1	7.46914	2.61164
001-043_T0_COL_LP_5p_N1__CCTACCAAGCTAACAA-1	7.76068	6.82712
001-043_T0_COL_LP_5p_N1__TGGCTGGTCATACGGT-1	12.118	1.79601
001-043_T0_COL_LP_5p_N1__TTGGAACGTCTTGATG-1	13.1646	1.95962
001-043_T0_COL_LP_5p_N1__TCAGCTCGTTCAACCA-1	8.63205	7.40248
001-043_T0_COL_LP_5p_N1__TCAGATGAGGTAGCCA-1	9.63472	1.65646
001-043_T0_COL_LP_5p_N1__CATCCACCAAGGTTCT-1	7.79538	3.53284
001-043_T0_COL_LP_5p_N1__GTCGGGTTCGTCCAGG-1	11.0688	5.20115
001-043_T0_COL_LP_5p_N1__GCTGCGAGTCTCCACT-1	8.87531	2.0648
001-043_T0_COL_LP_5p_N1__GTGAAGGGTTTGTTGG-1	7.89196	3.59441
001-043_T0_COL_LP_5p_N1__GTAGTCAAGGTGATTA-1	7.65575	5.91514
001-043_T0_COL_LP_5p_N1__TATGCCCAGAGGTAGA-1	7.92412	3.20297
001-043_T0_COL_LP_5p_N1__CCTTTCTTCGTTACGA-1	10.289	1.74163
001-043_T0_COL_LP_5p_N1__CGACCTTCAGTCGATT-1	12.1054	2.31342
001-043_T0_COL_LP_5p_N1__GCCTCTATCCGTTGCT-1	8.00025	6.456
001-043_T0_COL_LP_5p_N1__GATCGTAGTCGCGTGT-1	12.145	5.96514
001-043_T0_COL_LP_5p_N1__GGGAATGCACCCAGTG-1	13.4054	1.70362
001-043_T0_COL_LP_5p_N1__GACCAATAGCAGGTCA-1	9.42214	6.36666
001-043_T0_COL_LP_5p_N1__GATCTAGCAAGGACAC-1	12.5986	2.22883
001-043_T0_COL_LP_5p_N1__AGAATAGGTTGCGTTA-1	13.3528	1.7026
001-043_T0_COL_LP_5p_N1__AAGTCTGAGAAGCCCA-1	9.63413	7.66874
001-043_T0_COL_LP_5p_N1__GGCTCGACAAACAACA-1	10.2377	2.13544
001-043_T0_COL_LP_5p_N1__TATTACCAGCTAGTCT-1	7.94544	2.08744
001-043_T0_COL_LP_5p_N1__GCAGTTAGTGTGTGCC-1	10.6082	2.46778
001-043_T0_COL_LP_5p_N1__GTACTCCTCACATACG-1	10.9973	3.54149
001-043_T0_COL_LP_5p_N1__AGATCTGTCACCTCGT-1	13.1762	1.78732
001-043_T0_COL_LP_5p_N1__CGGCTAGTCGCAAACT-1	7.30581	6.7295
001-043_T0_COL_LP_5p_N1__AGGTCATCAGGACCCT-1	9.20731	2.07662
001-043_T0_COL_LP_5p_N1__TTTGCGCAGAACAATC-1	8.14605	2.02219
001-043_T0_COL_LP_5p_N1__AGAATAGTCACTGGGC-1	7.82828	6.02983
001-043_T0_COL_LP_5p_N1__CACCTTGCAAGCCTAT-1	7.97422	2.07924
001-043_T0_COL_LP_5p_N1__GGGCACTAGCGATATA-1	7.59409	6.54506
001-043_T0_COL_LP_5p_N1__CCTTCCCTCGTCGTTC-1	9.79724	7.72989
001-043_T0_COL_LP_5p_N1__CGATGGCCAGGAATCG-1	10.73	5.65203
001-043_T0_COL_LP_5p_N1__ATCACGACATTCGACA-1	9.78268	7.96271
001-043_T0_COL_LP_5p_N1__TCGCGAGGTATTCGTG-1	11.9267	1.69811
001-043_T0_COL_LP_5p_N1__CATATGGCAAGCCTAT-1	12.109	5.57672
001-043_T0_COL_LP_5p_N1__TTTGGTTCAATCCGAT-1	9.73726	2.10402
001-043_T0_COL_LP_5p_N1__CCATTCGGTCCGAACC-1	10.961	3.43299
001-043_T0_COL_LP_5p_N1__ATTGGACTCTTCGAGA-1	9.4086	6.37075
001-043_T0_COL_LP_5p_N1__GCTTCCATCCCAACGG-1	10.2133	1.69866
001-043_T0_COL_LP_5p_N1__CGGACTGCACGAGGTA-1	7.66304	5.94437
001-043_T0_COL_LP_5p_N1__CCAGCGATCGTCTGAA-1	11.8742	2.20661
001-043_T0_COL_LP_5p_N1__CTAGTGAAGGGATCTG-1	8.03828	1.925
001-043_T0_COL_LP_5p_N1__GTAGTCATCAACACGT-1	12.0028	1.59451
001-043_T0_COL_LP_5p_N1__ACAGCTATCACGACTA-1	11.7253	2.08635
001-043_T0_COL_LP_5p_N1__GTCATTTAGTTGTCGT-1	7.66523	6.78769
001-043_T0_COL_LP_5p_N1__GTCATTTGTCCGCTGA-1	12.0299	6.26272
001-043_T0_COL_LP_5p_N1__CTCAGAAGTCATACTG-1	9.76814	1.6939
001-043_T0_COL_LP_5p_N1__GACCTGGTCCACGAAT-1	7.4811	7.7652
001-043_T0_COL_LP_5p_N1__CGCTATCGTGCACGAA-1	7.82384	5.57928
001-043_T0_COL_LP_5p_N1__ACCTTTAAGGTAGCCA-1	13.1741	1.48935
001-043_T0_COL_LP_5p_N1__ACAGCCGGTGATGCCC-1	10.8298	3.17061
001-043_T0_COL_LP_5p_N1__CGGTTAAAGGGAAACA-1	10.5244	2.4766
001-043_T0_COL_LP_5p_N1__CTAGTGATCCCGACTT-1	7.62121	5.45352
001-043_T0_COL_LP_5p_N1__GGACGTCCACGAAACG-1	11.2995	5.20171
001-043_T0_COL_LP_5p_N1__GGATTACTCAACCAAC-1	10.0875	1.90984
001-043_T0_COL_LP_5p_N1__TTCGGTCTCGTGACAT-1	11.5826	5.45651
001-043_T0_COL_LP_5p_N1__TAGACCAGTCCCTTGT-1	7.95059	6.67453
001-043_T0_COL_LP_5p_N1__AAAGATGAGAGGTTAT-1	7.65229	7.07257
001-043_T0_COL_LP_5p_N1__AGCCTAATCTCCTATA-1	7.87428	3.63856
001-043_T0_COL_LP_5p_N1__TGACTTTAGTAGGCCA-1	13.3131	1.62485
001-043_T0_COL_LP_5p_N1__GTCCTCACACTTACGA-1	11.9028	2.56293
001-043_T0_COL_LP_5p_N1__CTCTACGGTAGCTGCC-1	12.0427	1.4769
001-043_T0_COL_LP_5p_N1__GGACAAGTCTGATACG-1	7.90733	2.02035
001-043_T0_COL_LP_5p_N1__TGGTTAGGTTGCTCCT-1	11.8747	2.00548
001-043_T0_COL_LP_5p_N1__AAGTCTGGTCTCCATC-1	12.0283	5.7698
001-043_T0_COL_LP_5p_N1__CGTGAGCAGAGCCCAA-1	7.93854	3.63415
001-043_T0_COL_LP_5p_N1__CACACCTCAAGAGGCT-1	5.18485	8.40193
001-043_T0_COL_LP_5p_N1__ATGAGGGCAGGGATTG-1	9.41896	1.92204
001-043_T0_COL_LP_5p_N1__AACTCCCAGGATTCGG-1	9.51387	8.31278
001-043_T0_COL_LP_5p_N1__GGGCATCCATCGGGTC-1	8.81147	1.97351
001-043_T0_COL_LP_5p_N1__CGTTCTGTCTGCTGCT-1	10.2488	1.73015
001-043_T0_COL_LP_5p_N1__TCGGTAATCATCGCTC-1	3.37355	7.40716
001-043_T0_COL_LP_5p_N1__AGATCTGCAATTCCTT-1	5.19082	8.49728
001-043_T0_COL_LP_5p_N1__AATCCAGTCTCGGACG-1	9.18762	1.81883
001-043_T0_COL_LP_5p_N1__TAGGCATGTTACGTCA-1	9.36476	2.17359
001-043_T0_COL_LP_5p_N1__AGTGTCAAGTACACCT-1	11.9175	2.04302
001-043_T0_COL_LP_5p_N1__TTCTTAGGTGGTGTAG-1	7.56232	7.65511
001-043_T0_COL_LP_5p_N1__ACCGTAAAGTGGAGAA-1	11.9823	2.04
001-043_T0_COL_LP_5p_N1__AAGTCTGCAAGCTGTT-1	5.11583	8.26979
001-043_T0_COL_LP_5p_N1__TAAGTGCAGAGTGAGA-1	7.38632	6.82963
001-043_T0_COL_LP_5p_N1__GGACATTAGCACACAG-1	7.74777	6.70843
001-043_T0_COL_LP_5p_N1__GTGCGGTAGACCGGAT-1	7.70643	8.68485
001-043_T0_COL_LP_5p_N1__AAGTCTGCACGAAATA-1	7.77301	3.51457
001-043_T0_COL_LP_5p_N1__GATCAGTTCAGTTTGG-1	9.67578	7.69402
001-043_T0_COL_LP_5p_N1__CGACCTTTCAGTCAGT-1	7.77349	6.74878
001-043_T0_COL_LP_5p_N1__GCCTCTAAGACCCACC-1	11.9651	1.96681
001-043_T0_COL_LP_5p_N1__CGTAGGCAGAGCTGCA-1	12.1244	6.02326
001-043_T0_COL_LP_5p_N1__ACGAGCCGTATAGTAG-1	7.95193	2.43641
001-043_T0_COL_LP_5p_N1__CGCCAAGTCCCTCTTT-1	9.68792	7.83519
001-043_T0_COL_LP_5p_N1__CGCTGGAGTAGGGACT-1	13.2312	1.54697
001-043_T0_COL_LP_5p_N1__ACGGCCATCAAGCCTA-1	9.07881	1.85689
001-043_T0_COL_LP_5p_N1__TACTTGTTCCGTAGGC-1	9.35035	7.60627
001-043_T0_COL_LP_5p_N1__CAGAATCTCGGGAGTA-1	10.0455	7.42128
001-043_T0_COL_LP_5p_N1__GATCGATAGAAGGTTT-1	10.458	3.02101
001-043_T0_COL_LP_5p_N1__TTGCGTCCACCACGTG-1	10.9103	2.79287
001-043_T0_COL_LP_5p_N1__CATTCGCAGAGAACAG-1	7.82466	3.56105
001-043_T0_COL_LP_5p_N1__CGCTTCATCAACCAAC-1	10.7955	2.51382
001-043_T0_COL_LP_5p_N1__CACACTCAGTTCCACA-1	10.721	4.73808
001-043_T0_COL_LP_5p_N1__CCGGTAGTCACCGGGT-1	12.0718	2.0663
001-043_T0_COL_LP_5p_N1__TTCTCCTGTCACACGC-1	13.1717	1.46923
001-043_T0_COL_LP_5p_N1__CATCGAAGTATGAAAC-1	9.40987	6.31949
001-043_T0_COL_LP_5p_N1__ATGCGATGTTCCCGAG-1	9.62492	1.26224
001-043_T0_COL_LP_5p_N1__GTATCTTTCGTACCGG-1	13.2647	1.59776
001-043_T0_COL_LP_5p_N1__CAGCATAAGGGTATCG-1	7.29749	8.43863
001-043_T0_COL_LP_5p_N1__TGGTTCCCAGCTCCGA-1	8.0221	3.60729
001-043_T0_COL_LP_5p_N1__CCGGTAGTCAGAGCTT-1	7.73138	6.01151
001-043_T0_COL_LP_5p_N1__GGCCGATGTAGAAGGA-1	7.609	8.51491
001-043_T0_COL_LP_5p_N1__CGTTGGGTCGTCACGG-1	10.4217	2.98923
001-043_T0_COL_LP_5p_N1__GACGTGCCAATGGATA-1	12.2743	1.67906
001-043_T0_COL_LP_5p_N1__CGATGTAAGCGAAGGG-1	7.71711	6.67193
001-043_T0_COL_LP_5p_N1__AAGGTTCGTGTTCGAT-1	9.31189	8.02058
001-043_T0_COL_LP_5p_N1__ACTGATGAGATCTGAA-1	11.503	5.16712
001-043_T0_COL_LP_5p_N1__CTTAGGAGTCCTCCAT-1	11.8667	5.45357
001-043_T0_COL_LP_5p_N1__AACACGTGTCCGACGT-1	11.8735	2.61913
001-043_T0_COL_LP_5p_N1__GACCTGGGTAAGCACG-1	5.20887	8.5807
001-043_T0_COL_LP_5p_N1__CGCTATCTCAAAGTAG-1	9.63366	7.79667
001-043_T0_COL_LP_5p_N1__GGCCGATTCCAAACTG-1	8.0555	1.98139
001-043_T0_COL_LP_5p_N1__TACGGTAGTTGTGGCC-1	10.136	2.07976
001-043_T0_COL_LP_5p_N1__ACGGGTCGTACTCAAC-1	10.3039	2.19982
001-043_T0_COL_LP_5p_N1__CAGGTGCTCCTCCTAG-1	12.0189	1.96866
001-043_T0_COL_LP_5p_N1__GTGTTAGTCAGAGACG-1	13.1566	1.75112
001-043_T0_COL_LP_5p_N1__ACGCCAGGTTGGTTTG-1	8.25794	1.92009
001-043_T0_COL_LP_5p_N1__TCAGGATTCTCTAAGG-1	7.85499	6.74613
001-043_T0_COL_LP_5p_N1__CATGGCGCAATGCCAT-1	5.45861	8.4996
001-043_T0_COL_LP_5p_N1__TACTTGTAGCACCGTC-1	11.3033	5.60765
001-043_T0_COL_LP_5p_N1__ACGCCGATCACCACCT-1	8.19219	3.59884
001-043_T0_COL_LP_5p_N1__TTCTCAAAGGATGGTC-1	12.1707	5.39061
001-043_T0_COL_LP_5p_N1__GACCTGGCACCAGGTC-1	7.69206	5.50357
001-043_T0_COL_LP_5p_N1__TATCAGGCAGCCTTTC-1	8.16288	2.37801
001-043_T0_COL_LP_5p_N1__CTAACTTAGCAATATG-1	11.2496	2.61655
001-043_T0_COL_LP_5p_N1__ATCACGACATTGTGCA-1	8.06926	3.66614
001-043_T0_COL_LP_5p_N1__ATTGGACTCAGCACAT-1	13.1538	1.75164
001-043_T0_COL_LP_5p_N1__CACAGGCTCCTCCTAG-1	7.96957	3.51824
001-043_T0_COL_LP_5p_N1__CACACCTTCAAACAAG-1	7.8643	5.68253
001-043_T0_COL_LP_5p_N1__TGAGCCGAGCACAGGT-1	9.86603	7.78261
001-043_T0_COL_LP_5p_N1__CTCTAATGTAACGACG-1	10.7258	2.49462
001-043_T0_COL_LP_5p_N1__CACCTTGAGTAATCCC-1	11.4718	5.59421
001-043_T0_COL_LP_5p_N1__GTGCATAGTACATGTC-1	7.56323	6.48848
001-043_T0_COL_LP_5p_N1__TTAACTCCACCTATCC-1	9.39067	8.011
001-043_T0_COL_LP_5p_N1__ACGCAGCAGCGTGTCC-1	10.5963	3.29202
001-043_T0_COL_LP_5p_N1__AAGTCTGCAATGGATA-1	8.8399	6.66029
001-043_T0_COL_LP_5p_N1__TTGACTTGTCTCATCC-1	10.9545	2.62451
001-043_T0_COL_LP_5p_N1__GAGCAGAAGTGCTGCC-1	7.47047	7.86488
001-043_T0_COL_LP_5p_N1__CACACAATCATTCACT-1	10.8799	2.62367
001-043_T0_COL_LP_5p_N1__TCACAAGAGAGCTTCT-1	9.04212	3.10467
001-043_T0_COL_LP_5p_N1__ACCAGTATCTCGGACG-1	11.7721	2.61
001-043_T0_COL_LP_5p_N1__GCATGCGAGGATGGTC-1	7.74223	6.83216
001-043_T0_COL_LP_5p_N1__TTCTACACAGGTGGAT-1	8.35085	3.60602
001-043_T0_COL_LP_5p_N1__CCTAAAGGTTCATGGT-1	8.0864	6.77079
001-043_T0_COL_LP_5p_N1__TGAAAGACACGGCCAT-1	13.2311	1.67173
001-043_T0_COL_LP_5p_N1__GGGCATCGTCGAATCT-1	10.72	5.31376
001-043_T0_COL_LP_5p_N1__ACGAGGAAGAGGTTAT-1	11.697	5.90405
001-043_T0_COL_LP_5p_N1__CACCTTGCAGTATCTG-1	10.7647	4.76347
001-043_T0_COL_LP_5p_N1__GCGCAACAGCTAAACA-1	7.69788	6.98102
001-043_T0_COL_LP_5p_N1__GTACTCCAGGCATTGG-1	11.9545	1.7125
001-043_T0_COL_LP_5p_N1__CGGACTGGTGCATCTA-1	7.62166	6.74273
001-043_T0_COL_LP_5p_N1__CACAAACAGAATTCCC-1	10.8422	2.77057
001-043_T0_COL_LP_5p_N1__GGTGTTAAGGGCACTA-1	7.98802	6.52171
001-043_T0_COL_LP_5p_N1__CCTTTCTGTCTCTTAT-1	7.82932	6.37244
001-043_T0_COL_LP_5p_N1__CTGATAGTCCCAACGG-1	7.57569	7.72361
001-043_T0_COL_LP_5p_N1__TCGGTAAAGCAGCGTA-1	10.8632	5.04066
001-043_T0_COL_LP_5p_N1__TGGGCGTAGGACAGCT-1	12.2509	1.82837
001-043_T0_COL_LP_5p_N1__TTTCCTCTCTCGATGA-1	7.88406	3.6533
001-043_T0_COL_LP_5p_N1__ATGGGAGCAGATTGCT-1	10.2571	2.29349
001-043_T0_COL_LP_5p_N1__ATAAGAGTCGCATGGC-1	10.0526	1.53227
001-043_T0_COL_LP_5p_N1__TAAGCGTAGCCCAATT-1	7.38116	6.58288
001-043_T0_COL_LP_5p_N1__TCGCGAGCATGACGGA-1	9.38691	6.17787
001-043_T0_COL_LP_5p_N1__CCTTCCCGTTTGGGCC-1	9.38428	6.39654
001-043_T0_COL_LP_5p_N1__GTGAAGGAGTAGTGCG-1	11.2864	1.89989
001-043_T0_COL_LP_5p_N1__GACGTGCAGTCCCACG-1	9.75294	1.96732
001-043_T0_COL_LP_5p_N1__GAGTCCGAGCCCAACC-1	8.46561	3.41498
001-043_T0_COL_LP_5p_N1__TCACAAGGTTACCAGT-1	8.88211	6.63881
001-043_T0_COL_LP_5p_N1__GACTAACGTCATTAGC-1	10.6378	2.81733
001-043_T0_COL_LP_5p_N1__CGTCCATCAGCCTGTG-1	5.80444	7.3658
001-043_T0_COL_LP_5p_N1__GTGCGGTAGGAGTACC-1	7.5606	7.69453
001-043_T0_COL_LP_5p_N1__GCAGTTATCAGTCCCT-1	7.96096	6.53962
001-043_T0_COL_LP_5p_N1__TGGCTGGGTCTAAACC-1	9.06703	1.81572
001-043_T0_COL_LP_5p_N1__GATCGATTCCGCGCAA-1	10.3915	3.11812
001-043_T0_COL_LP_5p_N1__TAGCCGGGTCTTGATG-1	9.67068	7.71363
001-043_T0_COL_LP_5p_N1__CACACAAAGAAGGGTA-1	12.2983	1.74583
001-043_T0_COL_LP_5p_N1__GAAGCAGCACACTGCG-1	11.9574	1.45361
001-043_T0_COL_LP_5p_N1__GCGCCAAGTCATGCAT-1	7.32619	8.09676
001-043_T0_COL_LP_5p_N1__GACGCGTGTGTATGGG-1	7.67809	7.09961
001-043_T0_COL_LP_5p_N1__TATTACCAGCCGTCGT-1	11.3868	5.36074
001-043_T0_COL_LP_5p_N1__ACTGCTCTCCTTTCTC-1	5.13156	8.26766
001-043_T0_COL_LP_5p_N1__CTCTGGTAGTGGGCTA-1	8.82319	6.77855
001-043_T0_COL_LP_5p_N1__TAGTTGGTCGCCGTGA-1	7.55494	7.67921
001-043_T0_COL_LP_5p_N1__TGTTCCGTCAAACAAG-1	7.8401	6.75914
001-043_T0_COL_LP_5p_N1__AACGTTGTCCACGTGG-1	11.7122	2.49782
001-043_T0_COL_LP_5p_N1__TGAGGGACACAAGACG-1	10.6737	4.64773
001-043_T0_COL_LP_5p_N1__CGCTTCACACACCGAC-1	9.99229	7.4119
001-043_T0_COL_LP_5p_N1__ACATACGGTGTCGCTG-1	8.04329	6.52857
001-043_T0_COL_LP_5p_N1__TGATTTCAGGCATGGT-1	6.34012	7.27239
001-043_T0_COL_LP_5p_N1__CATCAAGTCCGAAGAG-1	9.00449	2.22715
001-043_T0_COL_LP_5p_N1__GGAAAGCAGGCTCTTA-1	13.1277	1.85196
001-043_T0_COL_LP_5p_N1__CCTATTAAGTGGAGTC-1	13.5375	1.87463
001-043_T0_COL_LP_5p_N1__GATCGTATCTTACCTA-1	7.94724	7.02027
001-043_T0_COL_LP_5p_N1__CCTAGCTGTCACACGC-1	11.2207	2.5175
001-043_T0_COL_LP_5p_N1__GCGCCAACAGGGCATA-1	7.85207	6.63273
001-043_T0_COL_LP_5p_N1__ACATGGTAGACACGAC-1	5.14501	8.13287
001-043_T0_COL_LP_5p_N1__CACTCCAAGCTTTGGT-1	13.2031	1.57742
001-043_T0_COL_LP_5p_N1__GCCAAATAGTCGTTTG-1	10.7847	3.05502
001-043_T0_COL_LP_5p_N1__TGTGTTTGTTTGGGCC-1	10.8904	2.93296
001-043_T0_COL_LP_5p_N1__GATGAGGAGCGGATCA-1	10.5544	3.69606
001-043_T0_COL_LP_5p_N1__CGGACGTAGGAATGGA-1	7.88061	6.53228
001-043_T0_COL_LP_5p_N1__GTATCTTTCATTCACT-1	10.2413	1.57719
001-043_T0_COL_LP_5p_N1__TGGGCGTGTTGAGGTG-1	9.59794	6.38305
001-043_T0_COL_LP_5p_N1__GTGGGTCTCGTAGGTT-1	7.78379	6.6863
001-043_T0_COL_LP_5p_N1__CACAAACGTTCTCATT-1	10.8603	2.43815
001-043_T0_COL_LP_5p_N1__TCTTTCCTCAGCTCGG-1	9.21521	2.51878
001-043_T0_COL_LP_5p_N1__CATGACAGTCTCACCT-1	7.61529	5.62186
001-043_T0_COL_LP_5p_N1__ATGTGTGGTACCGTAT-1	9.96145	7.55187
001-043_T0_COL_LP_5p_N1__CGTCACTGTTCCCGAG-1	12.0102	2.0263
001-043_T0_COL_LP_5p_N1__ATGGGAGGTCTGCCAG-1	10.4559	2.34595
001-043_T0_COL_LP_5p_N1__CCGTTCAGTAGAAAGG-1	5.20881	8.44044
001-043_T0_COL_LP_5p_N1__TCATTACAGCAAATCA-1	9.44004	7.7222
001-043_T0_COL_LP_5p_N1__TCGCGAGTCTCTAGGA-1	9.34614	6.34078
001-043_T0_COL_LP_5p_N1__ACGATGTGTATTCGTG-1	10.7302	4.63092
001-043_T0_COL_LP_5p_N1__CGAGCCACAGGAATCG-1	7.99085	3.64142
001-043_T0_COL_LP_5p_N1__CAGGTGCAGCTGTTCA-1	11.9563	1.95189
001-043_T0_COL_LP_5p_N1__AACTCAGCACCAGGCT-1	7.66592	6.79217
001-043_T0_COL_LP_5p_N1__CGCTTCATCCTAGAAC-1	7.67637	6.51356
001-043_T0_COL_LP_5p_N1__AAGACCTCAAACCTAC-1	7.78762	6.56914
001-043_T0_COL_LP_5p_N1__ATCTACTCAGATGAGC-1	10.863	2.7566
001-043_T0_COL_LP_5p_N1__TCGGGACGTCGAGTTT-1	11.5178	5.80114
001-043_T0_COL_LP_5p_N1__AAACCTGCACACCGCA-1	13.1378	1.5082
001-043_T0_COL_LP_5p_N1__AGTGTCACAATGGATA-1	13.3319	1.5877
001-043_T0_COL_LP_5p_N1__ACACCGGTCATCTGCC-1	12.1543	2.65792
001-043_T0_COL_LP_5p_N1__CAGCATAGTTGTGGAG-1	8.65891	7.18345
001-043_T0_COL_LP_5p_N1__ATTACTCCATGGGAAC-1	7.97301	6.75431
001-043_T0_COL_LP_5p_N1__TAGGCATAGAGGACGG-1	10.292	2.06073
001-043_T0_COL_LP_5p_N1__AAAGCAACAGCTGTAT-1	9.8582	7.68788
001-043_T0_COL_LP_5p_N1__CTTAACTAGTGGTCCC-1	7.83712	8.12673
001-043_T0_COL_LP_5p_N1__AGAGCTTGTCTAGGTT-1	11.2782	5.07889
001-043_T0_COL_LP_5p_N1__GGATGTTGTTTCGCTC-1	7.75237	6.82146
001-043_T0_COL_LP_5p_N1__ATCATGGGTTTAGGAA-1	13.3129	1.7097
001-043_T0_COL_LP_5p_N1__GACGTTATCTAAGCCA-1	10.1891	2.0825
001-043_T0_COL_LP_5p_N1__CTCTAATGTCAGCTAT-1	7.9049	6.62812
001-043_T0_COL_LP_5p_N1__CATGACAGTGTTCTTT-1	7.76921	8.19563
001-043_T0_COL_LP_5p_N1__TTCCCAGCACATTAGC-1	7.39184	8.74408
001-043_T0_COL_LP_5p_N1__TTTATGCCATGACGGA-1	7.68342	6.61403
001-043_T0_COL_LP_5p_N1__GTGCGGTCACACATGT-1	10.5702	3.1453
001-043_T0_COL_LP_5p_N1__CGGAGTCTCCTTGCCA-1	8.67802	7.15151
001-043_T0_COL_LP_5p_N1__CGATGGCGTTTGACTG-1	10.0741	1.54579
001-043_T0_COL_LP_5p_N1__AGCTCCTTCACCGTAA-1	9.93805	1.80905
001-043_T0_COL_LP_5p_N1__CCTTTCTGTGCACCAC-1	7.72159	2.4465
001-043_T0_COL_LP_5p_N1__AACACGTAGAGTCGGT-1	11.9002	2.2504
001-043_T0_COL_LP_5p_N1__CAGCATAGTTATCGGT-1	10.9066	1.78022
001-043_T0_COL_LP_5p_N1__CAGCGACTCCGCATCT-1	7.61442	6.81536
001-043_T0_COL_LP_5p_N1__GCGCGATGTTCGTGAT-1	10.2905	1.87815
001-043_T0_COL_LP_5p_N1__TGGTTCCAGCCTTGAT-1	11.8355	2.11671
001-043_T0_COL_LP_5p_N1__GTTAAGCAGTGAATTG-1	10.8455	2.7949
001-043_T0_COL_LP_5p_N1__AATCGGTGTAAATGAC-1	9.62005	7.67948
001-043_T0_COL_LP_5p_N1__TGGCTGGAGTCACGCC-1	10.0095	7.46246
001-043_T0_COL_LP_5p_N1__CACACTCAGTCTCCTC-1	9.56234	7.99261
001-043_T0_COL_LP_5p_N1__GATCTAGAGGCCATAG-1	7.92517	6.7475
001-043_T0_COL_LP_5p_N1__GTCCTCATCTCGGACG-1	11.1623	5.56874
001-043_T0_COL_LP_5p_N1__GCTCCTATCATCGGAT-1	9.51045	7.84102
001-043_T0_COL_LP_5p_N1__TCTCTAATCCGCGTTT-1	10.4917	2.30909
001-043_T0_COL_LP_5p_N1__CCCAGTTTCCGCTGTT-1	10.5999	3.22956
001-043_T0_COL_LP_5p_N1__TAAACCGTCCGTTGTC-1	10.7396	4.69153
001-043_T0_COL_LP_5p_N1__CATTCGCAGAAGGCCT-1	9.40555	2.87811
001-043_T0_COL_LP_5p_N1__CAACCAATCCATGCTC-1	5.26122	8.63412
001-043_T0_COL_LP_5p_N1__TTAGGCAAGCCAGAAC-1	10.7143	3.5854
001-043_T0_COL_LP_5p_N1__GACGTGCTCTCTAGGA-1	11.9615	1.28047
001-043_T0_COL_LP_5p_N1__CATATGGCACAGTCGC-1	7.68445	6.40015
001-043_T0_COL_LP_5p_N1__TAGCCGGCAAAGCAAT-1	7.93547	8.7498
001-043_T0_COL_LP_5p_N1__TTCGGTCAGAGTAATC-1	11.3842	5.62636
001-043_T0_COL_LP_5p_N1__CGTAGGCAGGTGATTA-1	10.9759	5.7837
001-043_T0_COL_LP_5p_N1__CATCAAGAGTCCATAC-1	12.9739	1.72331
001-043_T0_COL_LP_5p_N1__GGCGACTTCCAAAGTC-1	10.6119	2.28202
001-043_T0_COL_LP_5p_N1__CAGATCACACGCCAGT-1	9.65307	8.48559
001-043_T0_COL_LP_5p_N1__AAAGCAAGTTCGTCTC-1	10.0122	7.4376
001-043_T0_COL_LP_5p_N1__CTGCTGTCATGTAAGA-1	10.6151	2.24276
001-043_T0_COL_LP_5p_N1__GTAGGCCTCTTAGAGC-1	10.1498	1.72353
001-043_T0_COL_LP_5p_N1__TGACTAGTCAGTTCGA-1	7.66475	5.45635
001-043_T0_COL_LP_5p_N1__GACCTGGCACATCCGG-1	9.32915	6.25691
001-043_T0_COL_LP_5p_N1__ACATCAGGTACTTCTT-1	7.61234	6.49625
001-043_T0_COL_LP_5p_N1__TCAGGATAGACAGAGA-1	11.5188	2.13939
001-043_T0_COL_LP_5p_N1__CAGTAACGTAGCCTAT-1	3.2684	7.39354
001-043_T0_COL_LP_5p_N1__GATGAAACATGTAGTC-1	7.84736	8.7727
001-043_T0_COL_LP_5p_N1__CAGCCGACATGCTGGC-1	12.231	1.62739
001-043_T0_COL_LP_5p_N1__CAGTCCTTCGAATGCT-1	8.06927	6.6015
001-043_T0_COL_LP_5p_N1__CATCAAGTCTAACTCT-1	7.8956	3.56417
001-043_T0_COL_LP_5p_N1__TGGGAAGGTCTAGTGT-1	10.3274	1.90127
001-043_T0_COL_LP_5p_N1__ATCACGAAGTGTCCCG-1	8.95181	2.97978
001-043_T0_COL_LP_5p_N1__ATTGGACCAATTGCTG-1	7.85729	6.78226
001-043_T0_COL_LP_5p_N1__AGCGTATTCCGCGGTA-1	8.47487	2.10366
001-043_T0_COL_LP_5p_N1__GGAGCAACAGAGTGTG-1	9.58031	8.22737
001-043_T0_COL_LP_5p_N1__CGCGGTATCCACTCCA-1	7.30549	8.75563
001-043_T0_COL_LP_5p_N1__CCACCTAGTCCGTCAG-1	8.34003	7.10665
001-043_T0_COL_LP_5p_N1__GCAGCCAAGAACAATC-1	11.4719	5.95951
001-043_T0_COL_LP_5p_N1__TGCGCAGCAACTTGAC-1	11.6138	2.48368
001-043_T0_COL_LP_5p_N1__GGCGTGTCAGCTCCGA-1	9.23709	7.46846
001-043_T0_COL_LP_5p_N1__CTGCTGTGTACATGTC-1	11.8718	1.73318
001-043_T0_COL_LP_5p_N1__CCCAGTTTCAGCTGGC-1	7.90995	3.5451
001-043_T0_COL_LP_5p_N1__TGGTTAGGTCTACCTC-1	7.59607	8.18155
001-043_T0_COL_LP_5p_N1__TTATGCTGTGAAAGAG-1	12.1878	1.51558
001-043_T0_COL_LP_5p_N1__GCATGCGAGACAGAGA-1	7.91456	2.21646
001-043_T0_COL_LP_5p_N1__AGCTCCTCACTGCCAG-1	8.03719	2.04144
001-043_T0_COL_LP_5p_N1__TAGGCATGTCGTGGCT-1	5.12974	8.15015
001-043_T0_COL_LP_5p_N1__CTACCCAGTATCTGCA-1	8.18754	3.54004
001-043_T0_COL_LP_5p_N1__CACAGGCCAGCCTTTC-1	7.4128	8.16671
001-043_T0_COL_LP_5p_N1__GATCTAGGTGGCCCTA-1	5.07405	8.53464
001-043_T0_COL_LP_5p_N1__TGAAAGACAACGATCT-1	8.20307	1.83943
001-043_T0_COL_LP_5p_N1__CAGGTGCCACACCGCA-1	3.38208	8.11893
001-043_T0_COL_LP_5p_N1__TAAACCGGTCTAGGTT-1	8.25726	6.74641
001-043_T0_COL_LP_5p_N1__GCCAAATAGATCCGAG-1	5.16423	8.31414
001-043_T0_COL_LP_5p_N1__CATCGAAGTTAAGATG-1	7.96157	6.84146
001-043_T0_COL_LP_5p_N1__TGCCAAATCTATCCCG-1	10.7457	2.41339
001-043_T0_COL_LP_5p_N1__CACTCCACACTGTTAG-1	11.345	2.92255
001-043_T0_COL_LP_5p_N1__CAGATCAAGAAGGTGA-1	11.9842	2.09789
001-043_T0_COL_LP_5p_N1__TTCCCAGGTTGGGACA-1	12.3287	1.82449
001-043_T0_COL_LP_5p_N1__ACTGTCCCAGTAGAGC-1	7.59853	8.45562
001-043_T0_COL_LP_5p_N1__TGCTACCAGCCTTGAT-1	8.02787	6.71946
001-043_T0_COL_LP_5p_N1__TAGAGCTAGCACACAG-1	9.79645	1.47629
001-043_T0_COL_LP_5p_N1__CTACATTAGAGTAAGG-1	5.30671	8.61441
001-043_T0_COL_LP_5p_N1__CTAACTTTCTGTGCAA-1	7.93436	6.91727
001-043_T0_COL_LP_5p_N1__CAGCTAAAGCTGAACG-1	10.5735	2.2634
001-043_T0_COL_LP_5p_N1__ACTGAACTCATTGCGA-1	7.63501	5.67619
001-043_T0_COL_LP_5p_N1__GTATTCTAGGACAGAA-1	7.70005	5.89118
001-043_T0_COL_LP_5p_N1__ATCGAGTAGCTAGTTC-1	9.61943	2.11894
001-043_T0_COL_LP_5p_N1__TGGCTGGGTCAGAGGT-1	8.14064	3.49505
001-043_T0_COL_LP_5p_N1__GTAACGTCAGTCGTGC-1	7.53245	5.53229
001-043_T0_COL_LP_5p_N1__CGATGGCGTACCTACA-1	7.95061	6.76908
001-043_T0_COL_LP_5p_N1__GGACGTCGTAGCGTGA-1	12.0345	1.62476
001-043_T0_COL_LP_5p_N1__AACTCCCTCTCCAACC-1	9.43145	2.95575
001-043_T0_COL_LP_5p_N1__AGTGAGGCAAGAAGAG-1	11.3632	2.65723
001-043_T0_COL_LP_5p_N1__CTACACCTCAAACCAC-1	7.6539	6.70282
001-043_T0_COL_LP_5p_N1__AACTCAGAGAGTGAGA-1	9.9508	1.76119
001-043_T0_COL_LP_5p_N1__GTCGGGTGTCGAGTTT-1	5.1033	8.25272
001-043_T0_COL_LP_5p_N1__CAAGGCCCATTTCAGG-1	9.54646	7.68534
001-043_T0_COL_LP_5p_N1__CTTTGCGTCAACGAAA-1	10.6061	2.21628
001-043_T0_COL_LP_5p_N1__ACGTCAACATACTACG-1	7.97778	3.43351
001-043_T0_COL_LP_5p_N1__TCACGAACATGCTAGT-1	10.0914	1.45254
001-043_T0_COL_LP_5p_N1__GCAGCCACATAGAAAC-1	8.14359	6.71342
001-043_T0_COL_LP_5p_N1__TCGAGGCTCGACGGAA-1	9.34806	6.30682
001-043_T0_COL_LP_5p_N1__GGACATTTCAGAGACG-1	7.89664	7.08464
001-043_T0_COL_LP_5p_N1__CTGTTTACAGGACGTA-1	7.63054	7.05774
001-043_T0_COL_LP_5p_N1__CTCATTATCCAAACAC-1	10.7802	3.7302
001-043_T0_COL_LP_5p_N1__AGTAGTCAGTCTCAAC-1	7.80651	6.84694
001-043_T0_COL_LP_5p_N1__GGGATGACATTTGCCC-1	12.2788	6.13022
001-043_T0_COL_LP_5p_N1__GACGGCTAGGGCTCTC-1	7.85809	6.55614
001-043_T0_COL_LP_5p_N1__AACCATGGTCGGCACT-1	11.9284	2.20606
001-043_T0_COL_LP_5p_N1__GGATGTTGTATAGGGC-1	8.02622	6.61764
001-043_T0_COL_LP_5p_N1__CGTCCATTCTAACTGG-1	11.8754	2.34943
001-043_T0_COL_LP_5p_N1__CGCTATCGTGTATGGG-1	9.40756	6.29435
001-043_T0_COL_LP_5p_N1__AGCTTGATCATGCATG-1	9.16808	1.92834
001-043_T0_COL_LP_5p_N1__TGCCCTACATGGTCAT-1	7.82991	6.77028
001-043_T0_COL_LP_5p_N1__GCAGCCAGTCGCGGTT-1	7.60712	8.12971
001-043_T0_COL_LP_5p_N1__TCTATTGTCGAACGGA-1	7.9645	6.64563
001-043_T0_COL_LP_5p_N1__ATAGACCGTCCAGTGC-1	7.30009	6.82575
001-043_T0_COL_LP_5p_N1__TGGTTAGAGGCCCGTT-1	10.8287	2.80988
001-043_T0_COL_LP_5p_N1__CATCAAGTCGATAGAA-1	8.97964	1.89524
001-043_T0_COL_LP_5p_N1__AGCTCCTTCCTATTCA-1	7.7972	3.68722
001-043_T0_COL_LP_5p_N1__ATGAGGGCACCAACCG-1	9.9755	3.04295
001-043_T0_COL_LP_5p_N1__GACACGCTCTTCGAGA-1	12.0081	1.69055
001-043_T0_COL_LP_5p_N1__GGACGTCCACGGCGTT-1	9.9314	7.37984
001-043_T0_COL_LP_5p_N1__GCGCCAACACGTGAGA-1	7.35085	8.22087
001-043_T0_COL_LP_5p_N1__TGACTAGAGTCCTCCT-1	7.62487	5.59115
001-043_T0_COL_LP_5p_N1__GGGTTGCTCCCTTGTG-1	8.95286	1.83775
001-043_T0_COL_LP_5p_N1__AGCATACCACGAGAGT-1	12.0753	1.94021
001-043_T0_COL_LP_5p_N1__AAAGCAAAGAGCAATT-1	9.35435	7.10544
001-043_T0_COL_LP_5p_N1__CCACTACCACAGGCCT-1	10.2825	1.80979
001-043_T0_COL_LP_5p_N1__GGTATTGCACCAGATT-1	10.2352	1.78161
001-043_T0_COL_LP_5p_N1__AATCCAGCACAGGCCT-1	13.13	1.40821
001-043_T0_COL_LP_5p_N1__TATCAGGTCGTTGACA-1	7.73297	5.44286
001-043_T0_COL_LP_5p_N1__TCTTTCCGTCAACATC-1	10.6056	2.49392
001-043_T0_COL_LP_5p_N1__CAGATCATCTACTTAC-1	7.94554	6.815
001-043_T0_COL_LP_5p_N1__CTGAAACCAACACCTA-1	9.27718	6.31662
001-043_T0_COL_LP_5p_N1__GCGCGATTCTGCGGCA-1	11.3866	2.93092
001-043_T0_COL_LP_5p_N1__CGTCACTAGATGTGGC-1	10.3777	2.41911
001-043_T0_COL_LP_5p_N1__TTCGAAGGTTCACGGC-1	12.0696	1.65041
001-043_T0_COL_LP_5p_N1__TGGGCGTGTGTTTGGT-1	9.12134	2.74058
001-043_T0_COL_LP_5p_N1__TCAGCTCGTAGCGTAG-1	13.1122	1.66518
001-043_T0_COL_LP_5p_N1__GACGTTACAAATTGCC-1	10.0192	1.63582
001-043_T0_COL_LP_5p_N1__CTAACTTTCGCGCCAA-1	9.96481	7.4603
001-043_T0_COL_LP_5p_N1__AACTCAGCATGAAGTA-1	12.1304	1.89126
001-043_T0_COL_LP_5p_N1__CGATTGATCTTCTGGC-1	7.88091	6.66708
001-043_T0_COL_LP_5p_N1__CAGAGAGGTCGATTGT-1	7.87617	3.2595
001-043_T0_COL_LP_5p_N1__CAGAGAGGTGAGGGTT-1	10.0169	1.5121
001-043_T0_COL_LP_5p_N1__AGCTCCTCATTAACCG-1	11.9861	2.37992
001-043_T0_COL_LP_5p_N1__AATCGGTGTGCAACGA-1	10.5129	2.11474
001-043_T0_COL_LP_5p_N1__CGGACGTTCTATCCTA-1	8.56074	7.05785
001-043_T0_COL_LP_5p_N1__CGTAGGCAGCTAGTTC-1	11.077	3.03705
001-043_T0_COL_LP_5p_N1__TGAGGGATCCGAAGAG-1	9.46081	7.66216
001-043_T0_COL_LP_5p_N1__GTTAAGCTCACCGTAA-1	11.97	2.03865
001-043_T0_COL_LP_5p_N1__GACTAACGTAGCCTAT-1	8.03673	6.79882
001-043_T0_COL_LP_5p_N1__CGCTATCTCTTGAGGT-1	9.65187	8.35797
001-043_T0_COL_LP_5p_N1__TCATTTGTCATCACCC-1	8.04096	6.91873
001-043_T0_COL_LP_5p_N1__CCGGTAGAGGACAGAA-1	10.8247	2.79777
001-043_T0_COL_LP_5p_N1__TACACGACAGCTCCGA-1	10.4801	2.15358
001-043_T0_COL_LP_5p_N1__GGTATTGCACAGCGTC-1	5.38276	8.52226
001-043_T0_COL_LP_5p_N1__TACGGTAAGGAATGGA-1	10.0232	2.20267
001-043_T0_COL_LP_5p_N1__CGAACATCAAGAAAGG-1	7.82902	2.05762
001-043_T0_COL_LP_5p_N1__AGCTCCTGTTAAGGGC-1	9.15512	7.96244
001-043_T0_COL_LP_5p_N1__TCAGGTATCGGTCCGA-1	4.86931	8.14229
001-043_T0_COL_LP_5p_N1__CAACCAAGTTCCCTTG-1	7.76504	6.72088
001-043_T0_COL_LP_5p_N1__ATTATCCAGCGTAGTG-1	12.1588	2.01663
001-043_T0_COL_LP_5p_N1__TGAGAGGTCTGTACGA-1	8.05327	2.0392
001-043_T0_COL_LP_5p_N1__CTCGAGGCAATAGAGT-1	8.32034	1.97172
001-043_T0_COL_LP_5p_N1__GCAATCACACTGTCGG-1	10.8087	2.62276
001-043_T0_COL_LP_5p_N1__GGGTTGCCATGGTTGT-1	7.63688	3.33791
001-043_T0_COL_LP_5p_N1__AGCGGTCGTTTGTTGG-1	11.486	2.67572
001-043_T0_COL_LP_5p_N1__CTGATCCGTGCGATAG-1	9.60264	8.62728
001-043_T0_COL_LP_5p_N1__ATCGAGTCAGGATTGG-1	10.9305	3.42991
001-043_T0_COL_LP_5p_N1__TAAACCGTCAGTCCCT-1	8.1793	3.32521
001-043_T0_COL_LP_5p_N1__CACCACTCATCGACGC-1	9.05421	1.86396
001-043_T0_COL_LP_5p_N1__CCTTCCCTCTTTCCTC-1	10.7927	2.45559
001-043_T0_COL_LP_5p_N1__AGGTCATTCCCTAACC-1	10.4905	2.18431
001-043_T0_COL_LP_5p_N1__GATTCAGGTAGGCTGA-1	7.69196	5.41295
001-043_T0_COL_LP_5p_N1__GCGACCACATCCCATC-1	12.1698	1.85906
001-043_T0_COL_LP_5p_N1__TGCCCTATCACCAGGC-1	7.61937	5.47728
001-043_T0_COL_LP_5p_N1__CCTCTGACACACGCTG-1	13.1601	1.56472
001-043_T0_COL_LP_5p_N1__TACTCGCCATGCAACT-1	10.7975	3.40905
001-043_T0_COL_LP_5p_N1__GTGCGGTAGGTGCACA-1	7.83966	6.6184
001-043_T0_COL_LP_5p_N1__GGACAGAGTTAGTGGG-1	11.9465	1.82462
001-043_T0_COL_LP_5p_N1__CTTACCGGTTTGTTGG-1	9.93504	1.83588
001-043_T0_COL_LP_5p_N1__TCAGCAATCATGTCCC-1	7.65344	6.72406
001-043_T0_COL_LP_5p_N1__AGGGTGAAGGGCATGT-1	11.6637	1.70076
001-043_T0_COL_LP_5p_N1__ATTGGACGTTGTCTTT-1	11.6198	5.97029
001-043_T0_COL_LP_5p_N1__GACTACATCACGAAGG-1	7.85339	7.40872
001-043_T0_COL_LP_5p_N1__CCCAATCTCACTCTTA-1	8.02898	2.0108
001-043_T0_COL_LP_5p_N1__CATTATCAGAGTGAGA-1	7.90837	6.63909
001-043_T0_COL_LP_5p_N1__TTCTCAATCGGACAAG-1	10.4393	2.43261
001-043_T0_COL_LP_5p_N1__AACTGGTGTGGTGTAG-1	10.4703	2.11714
001-043_T0_COL_LP_5p_N1__ATCATGGTCAGCTTAG-1	8.88714	1.79423
001-043_T0_COL_LP_5p_N1__GCACATAAGATATGCA-1	13.3112	1.67318
001-043_T0_COL_LP_5p_N1__ACTGATGTCTGTCAAG-1	7.76706	6.54817
001-043_T0_COL_LP_5p_N1__TTTGCGCTCTTGTACT-1	5.78589	7.43506
001-043_T0_COL_LP_5p_N1__GACCTGGCATGCCACG-1	9.21068	7.40018
001-043_T0_COL_LP_5p_N1__CGGGTCACATGCGCAC-1	7.89521	6.86433
001-043_T0_COL_LP_5p_N1__TTAGTTCGTGGTCCGT-1	7.60828	5.53724
001-043_T0_COL_LP_5p_N1__AGCAGCCAGCTAAACA-1	7.71954	4.97567
001-043_T0_COL_LP_5p_N1__GACGCGTCACCATCCT-1	7.87479	5.38671
001-043_T0_COL_LP_5p_N1__GACGGCTGTGTAACGG-1	9.42595	7.79897
001-043_T0_COL_LP_5p_N1__GCACTCTAGTTCCACA-1	8.64755	2.01084
001-043_T0_COL_LP_5p_N1__CCTTACGAGCCACCTG-1	11.7278	2.42315
001-043_T0_COL_LP_5p_N1__GCGACCAAGATGTGGC-1	7.68512	5.90203
001-043_T0_COL_LP_5p_N1__CCACCTACATATGGTC-1	7.47932	8.82948
001-043_T0_COL_LP_5p_N1__GCAATCAGTGTTGGGA-1	9.32231	6.23329
001-043_T0_COL_LP_5p_N1__GGACATTAGAAAGTGG-1	8.95355	1.85755
001-043_T0_COL_LP_5p_N1__TGCTACCTCGGAAATA-1	8.01362	6.2885
001-043_T0_COL_LP_5p_N1__TCAGGATGTATATGAG-1	8.07659	6.73348
001-043_T0_COL_LP_5p_N1__TCGCGTTCACCAGATT-1	7.43836	7.10326
001-043_T0_COL_LP_5p_N1__AAACGGGTCTAGCACA-1	7.59953	8.82916
001-043_T0_COL_LP_5p_N1__TTCCCAGAGATCCCAT-1	7.64219	2.15029
001-043_T0_COL_LP_5p_N1__GCATGATGTTAAAGAC-1	10.1475	1.63166
001-043_T0_COL_LP_5p_N1__CTTACCGTCAACCATG-1	7.37103	8.75576
001-043_T0_COL_LP_5p_N1__AGGTCATCATTCTTAC-1	13.31	1.67742
001-043_T0_COL_LP_5p_N1__ATCCACCAGGTGGGTT-1	10.3496	1.77273
001-043_T0_COL_LP_5p_N1__TACCTATGTCAGAGGT-1	12.123	1.65306
001-043_T0_COL_LP_5p_N1__AGAGTGGGTTTGGGCC-1	8.02655	3.6205
001-043_T0_COL_LP_5p_N1__ACGTCAAGTCAAACTC-1	7.8597	6.73596
001-043_T0_COL_LP_5p_N1__TTCCCAGAGCAATATG-1	7.92396	6.7744
001-043_T0_COL_LP_5p_N1__CTTAACTTCTAACTCT-1	10.6519	2.39245
001-043_T0_COL_LP_5p_N1__GGCCGATCAGACGCAA-1	9.57862	7.61225
001-043_T0_COL_LP_5p_N1__CACAGTATCACGACTA-1	5.14921	8.28401
001-043_T0_COL_LP_5p_N1__GCTCCTAGTTTGTTTC-1	9.65985	8.52022
001-043_T0_COL_LP_5p_N1__GACAGAGGTAAGAGAG-1	9.08243	1.86885
001-043_T0_COL_LP_5p_N1__CAGCGACGTATGAAAC-1	7.86441	6.88373
001-043_T0_COL_LP_5p_N1__GTTACAGAGTCGTACT-1	7.49134	7.21022
001-043_T0_COL_LP_5p_N1__TGGCCAGGTACGCTGC-1	7.94253	6.87226
001-043_T0_COL_LP_5p_N1__TGGTTCCTCGCCTGAG-1	11.0181	3.06664
001-043_T0_COL_LP_5p_N1__TCATTACTCCAATGGT-1	7.71871	5.78747
001-043_T0_COL_LP_5p_N1__CATATGGTCGGCGCAT-1	11.5602	1.62379
001-043_T0_COL_LP_5p_N1__ACATACGCAGAGCCAA-1	10.8922	2.8096
001-043_T0_COL_LP_5p_N1__GGAAAGCTCGGAGGTA-1	10.7539	4.81717
001-043_T0_COL_LP_5p_N1__TTAACTCAGTGAATTG-1	9.55636	6.43248
001-043_T0_COL_LP_5p_N1__GCTGCAGCAAGACACG-1	3.47537	7.45153
001-043_T0_COL_LP_5p_N1__AACTCCCGTACCTACA-1	9.5798	8.34987
001-043_T0_COL_LP_5p_N1__CTCATTAGTAGGGTAC-1	12.1233	2.11807
001-043_T0_COL_LP_5p_N1__GTGCTTCAGGTGCTTT-1	8.00906	6.74588
001-043_T0_COL_LP_5p_N1__GCGCCAACAGGTTTCA-1	8.14928	6.70736
001-043_T0_COL_LP_5p_N1__AACCATGAGCGTTCCG-1	12.1653	2.07785
001-043_T0_COL_LP_5p_N1__GTACGTACAGGGAGAG-1	10.7462	4.85864
001-043_T0_COL_LP_5p_N1__GCAGCCAAGCGTAGTG-1	3.38539	7.43747
001-043_T0_COL_LP_5p_N1__TGTGGTATCGCTTGTC-1	8.27508	3.48644
001-043_T0_COL_LP_5p_N1__CATATGGAGTATCTCG-1	10.808	2.71456
001-043_T0_COL_LP_5p_N1__TGACTTTTCGGTCTAA-1	11.6712	1.84791
001-043_T0_COL_LP_5p_N1__CGAGCACGTCCATCCT-1	9.41046	8.51741
001-043_T0_COL_LP_5p_N1__CTTTGCGCACGACGAA-1	12.1795	1.68559
001-043_T0_COL_LP_5p_N1__GGGACCTAGCTTCGCG-1	7.93341	6.55843
001-043_T0_COL_LP_5p_N1__TGTGTTTCAAGCGCTC-1	7.90969	6.76837
001-043_T0_COL_LP_5p_N1__TATCAGGTCAATCACG-1	8.16883	6.71104
001-043_T0_COL_LP_5p_N1__CAAGGCCTCCCAGGTG-1	7.8864	7.05825
001-043_T0_COL_LP_5p_N1__CAAGAAAAGGGAACGG-1	7.57657	6.87956
001-043_T0_COL_LP_5p_N1__GTGCTTCTCCTCATTA-1	8.99698	1.85796
001-043_T0_COL_LP_5p_N1__CACCACTCAACTTGAC-1	10.4319	2.06452
001-043_T0_COL_LP_5p_N1__CCGTTCACAGTCTTCC-1	7.3424	6.60886
001-043_T0_COL_LP_5p_N1__GTAGTCAGTTTACTCT-1	8.03583	6.74943
001-043_T0_COL_LP_5p_N1__CGCCAAGTCGGTGTTA-1	7.50184	5.75211
001-043_T0_COL_LP_5p_N1__TCCCGATAGCCACCTG-1	11.1513	2.83147
001-043_T0_COL_LP_5p_N1__CCTTTCTTCTGTGCAA-1	8.90924	1.94966
001-043_T0_COL_LP_5p_N1__CGCTATCGTTGTACAC-1	13.0796	1.7032
001-043_T0_COL_LP_5p_N1__GTACGTATCGAACGGA-1	7.88966	6.75599
001-043_T0_COL_LP_5p_N1__TCTGAGAAGAGTACCG-1	13.2929	1.60422
001-043_T0_COL_LP_5p_N1__TACTCGCGTGCATCTA-1	12.2075	6.08461
001-043_T0_COL_LP_5p_N1__CCTAAAGCACGCTTTC-1	10.2425	1.99869
001-043_T0_COL_LP_5p_N1__GACTAACGTGTTCGAT-1	9.5318	2.03363
001-043_T0_COL_LP_5p_N1__CGCCAAGGTCTTTCAT-1	8.0519	6.81313
001-043_T0_COL_LP_5p_N1__CCACCTATCAGTTTGG-1	7.99137	3.76733
001-043_T0_COL_LP_5p_N1__ACTGAGTCAGACGTAG-1	10.1608	1.88928
001-043_T0_COL_LP_5p_N1__CTCAGAAGTAGGACAC-1	7.93611	3.47182
001-043_T0_COL_LP_5p_N1__GGATGTTTCACAAACC-1	8.07544	6.83619
001-043_T0_COL_LP_5p_N1__GCTCTGTCACAGGTTT-1	9.66582	8.44118
001-043_T0_COL_LP_5p_N1__TCTGGAAAGACTGTAA-1	10.5196	2.30227
001-043_T0_COL_LP_5p_N1__GCATGTAAGTCAAGCG-1	7.58372	7.62801
001-043_T0_COL_LP_5p_N1__CACATTTGTCTCAACA-1	11.9864	1.66585
001-043_T0_COL_LP_5p_N1__AAAGTAGAGTTGTAGA-1	7.83925	6.79327
001-043_T0_COL_LP_5p_N1__TAGGCATCAGCGATCC-1	9.02937	1.85656
001-043_T0_COL_LP_5p_N1__CTCGAGGGTAGCGTCC-1	10.2914	1.97522
001-043_T0_COL_LP_5p_N1__GAAACTCAGGGTTTCT-1	10.1891	2.82054
001-043_T0_COL_LP_5p_N1__CCCAATCTCACCGGGT-1	12.457	1.8433
001-043_T0_COL_LP_5p_N1__GCGACCATCGCTTGTC-1	10.5985	2.17487
001-043_T0_COL_LP_5p_N1__CCATTCGGTATGAAAC-1	8.60037	7.08016
001-043_T0_COL_LP_5p_N1__AGGGAGTAGTACGTTC-1	7.96049	8.3706
001-043_T0_COL_LP_5p_N1__TCAGGATTCCTTTACA-1	10.6316	2.54277
001-043_T0_COL_LP_5p_N1__ACATGGTCAATGAATG-1	10.529	2.21004
001-043_T0_COL_LP_5p_N1__CACATTTTCGTTGACA-1	7.79935	2.17467
001-043_T0_COL_LP_5p_N1__TTGCCGTTCTCCAACC-1	7.90441	6.74119
001-043_T0_COL_LP_5p_N1__CGAACATGTGGTACAG-1	11.0776	2.38856
001-043_T0_COL_LP_5p_N1__GTGTTAGAGGATATAC-1	8.10436	6.79468
001-043_T0_COL_LP_5p_N1__CCGGTAGCAGGTCTCG-1	8.03217	6.75378
001-043_T0_COL_LP_5p_N1__GCCAAATAGCTAACAA-1	11.8563	2.08596
001-043_T0_COL_LP_5p_N1__GGAGCAAAGCTACCGC-1	7.84507	3.59242
001-043_T0_COL_LP_5p_N1__CCAATCCGTGGCCCTA-1	7.66996	5.70301
001-043_T0_COL_LP_5p_N1__TCTGGAAGTCTAGGTT-1	9.97634	2.48163
001-043_T0_COL_LP_5p_N1__ACTGAGTCAAGGGTCA-1	8.08579	2.01956
001-043_T0_COL_LP_5p_N1__GGGACCTTCCATGAGT-1	7.73524	6.8195
001-043_T0_COL_LP_5p_N1__CGTGTAAAGACTTTCG-1	11.5393	5.74239
001-043_T0_COL_LP_5p_N1__CTGGTCTAGAATAGGG-1	10.5966	2.11185
001-043_T0_COL_LP_5p_N1__CTAAGACAGACCCACC-1	7.67107	5.66721
001-043_T0_COL_LP_5p_N1__AAAGATGAGGATATAC-1	7.64637	6.63215
001-043_T0_COL_LP_5p_N1__CCTTCGAGTAACGTTC-1	10.1673	1.73092
001-043_T0_COL_LP_5p_N1__CGTAGGCAGTCCGTAT-1	8.20213	3.39616
001-043_T0_COL_LP_5p_N1__CTAAGACGTCCGAGTC-1	7.73634	6.5112
001-043_T0_COL_LP_5p_N1__TATTACCTCGAGAGCA-1	10.7974	2.59564
001-043_T0_COL_LP_5p_N1__CTAAGACAGCGTCTAT-1	7.60152	5.67913
001-043_T0_COL_LP_5p_N1__ACTGATGGTAGCGTGA-1	10.8868	2.61004
001-043_T0_COL_LP_5p_N1__GTACTCCTCCTGTAGA-1	7.83323	6.72277
001-043_T0_COL_LP_5p_N1__GAACCTAGTAGCGTGA-1	10.4477	2.91589
001-043_T0_COL_LP_5p_N1__GCATGATAGACGCACA-1	11.1408	6.39728
001-043_T0_COL_LP_5p_N1__GTAACTGGTAGAGTGC-1	7.92393	6.13597
001-043_T0_COL_LP_5p_N1__GGACGTCTCTAACGGT-1	8.87792	1.76927
001-043_T0_COL_LP_5p_N1__TGTGGTAAGCGACGTA-1	13.3597	1.64881
001-043_T0_COL_LP_5p_N1__CTGATCCGTTTGGGCC-1	8.12093	6.59366
001-043_T0_COL_LP_5p_N1__GAACCTACATCCAACA-1	10.7913	2.49098
001-043_T0_COL_LP_5p_N1__GTCAAGTCACAAGACG-1	13.2222	1.83987
001-043_T0_COL_LP_5p_N1__ACGAGCCAGCCCAACC-1	13.4703	2.10486
001-043_T0_COL_LP_5p_N1__AAAGCAATCATTCACT-1	9.7057	1.44823
001-043_T0_COL_LP_5p_N1__GGTGAAGAGAGTACAT-1	8.56177	7.04253
001-043_T0_COL_LP_5p_N1__TGGTTAGTCTGCAGTA-1	10.5724	2.49714
001-043_T0_COL_LP_5p_N1__TACGGTAAGTTAGCGG-1	7.76728	3.43055
001-043_T0_COL_LP_5p_N1__AGGTCATAGTAGGTGC-1	7.92419	6.64574
001-043_T0_COL_LP_5p_N1__TAGAGCTCACGACGAA-1	7.70987	3.53544
001-043_T0_COL_LP_5p_N1__GATCGCGCACTGCCAG-1	13.1235	1.60638
001-043_T0_COL_LP_5p_N1__GAAATGAGTATGGTTC-1	9.95307	1.50034
001-043_T0_COL_LP_5p_N1__ACGAGCCTCCAAGCCG-1	7.80919	6.78453
001-043_T0_COL_LP_5p_N1__AATCCAGGTAAGTTCC-1	8.02776	2.15277
001-043_T0_COL_LP_5p_N1__CTGCGGAGTCGCATCG-1	7.77806	6.67105
001-043_T0_COL_LP_5p_N1__GTCACAACAAAGTGCG-1	11.1701	2.97828
001-043_T0_COL_LP_5p_N1__TTGGAACCACAACGTT-1	8.18604	8.80003
001-043_T0_COL_LP_5p_N1__AGGCCGTGTTATCACG-1	9.70008	7.83349
001-043_T0_COL_LP_5p_N1__ATAAGAGGTAAGGGAA-1	7.69806	7.11603
001-043_T0_COL_LP_5p_N1__ACCGTAATCAATCTCT-1	8.15024	6.64886
001-043_T0_COL_LP_5p_N1__GGTGTTATCTGCCCTA-1	7.87064	6.66111
001-043_T0_COL_LP_5p_N1__TGGGCGTGTAAACCTC-1	11.9648	2.42267
001-043_T0_COL_LP_5p_N1__GCTGCGATCTGCTGCT-1	9.12355	1.81488
001-043_T0_COL_LP_5p_N1__GACGTGCTCACTTATC-1	10.7081	2.26793
001-043_T0_COL_LP_5p_N1__GATCGTAAGTAGCGGT-1	7.31238	6.43292
001-043_T0_COL_LP_5p_N1__GACAGAGGTTTGGGCC-1	10.205	1.97215
001-043_T0_COL_LP_5p_N1__GACTACACACCTTGTC-1	7.32688	6.82617
001-043_T0_COL_LP_5p_N1__CCGGGATCATTGTGCA-1	9.67036	2.13772
001-043_T0_COL_LP_5p_N1__TGACGGCAGTCACGCC-1	10.0242	2.09989
001-043_T0_COL_LP_5p_N1__ATCCGAAGTATATGGA-1	8.03051	6.91958
001-043_T0_COL_LP_5p_N1__GGTGAAGGTGCACGAA-1	12.2935	1.64643
001-043_T0_COL_LP_5p_N1__CGGACGTTCTTGAGGT-1	7.9974	6.78014
001-043_T0_COL_LP_5p_N1__GTAACGTGTAAGTGGC-1	8.1463	2.34885
001-043_T0_COL_LP_5p_N1__AACCGCGGTCAGAATA-1	12.0274	1.29335
001-043_T0_COL_LP_5p_N1__TCGGTAAAGGGTGTGT-1	12.6751	1.90825
001-043_T0_COL_LP_5p_N1__GACAGAGCAGCCACCA-1	12.0652	2.03936
001-043_T0_COL_LP_5p_N1__CTCGGAGTCGGGAGTA-1	10.6555	5.65359
001-043_T0_COL_LP_5p_N1__GCTTCCACAGACAGGT-1	7.56618	6.59163
001-043_T0_COL_LP_5p_N1__GTGCGGTAGTTACCCA-1	7.83246	6.72904
001-043_T0_COL_LP_5p_N1__ACGCCAGGTCACTTCC-1	7.43963	6.04908
001-043_T0_COL_LP_5p_N1__TAAGAGACAAAGGCGT-1	8.94907	7.56197
001-043_T0_COL_LP_5p_N1__GCCAAATGTTAAGAAC-1	8.04041	6.41875
001-043_T0_COL_LP_5p_N1__TCAGGTATCGGCTACG-1	10.6482	2.45098
001-043_T0_COL_LP_5p_N1__GGAAAGCAGCCACTAT-1	8.0092	6.66096
001-043_T0_COL_LP_5p_N1__ATCCGAATCAGGTAAA-1	8.28888	7.09013
001-043_T0_COL_LP_5p_N1__ATCTGCCGTGAGCGAT-1	7.89512	6.88509
001-043_T0_COL_LP_5p_N1__GGTATTGCACGTCTCT-1	7.685	6.58661
001-043_T0_COL_LP_5p_N1__AAGCCGCCATTCCTCG-1	7.90831	2.26883
001-043_T0_COL_LP_5p_N1__CGTAGCGTCCCACTTG-1	7.7582	6.63957
001-043_T0_COL_LP_5p_N1__GTCGTAAGTAATTGGA-1	8.49134	3.45325
001-043_T0_COL_LP_5p_N1__CTAGAGTGTATATCCG-1	9.40786	6.3937
001-043_T0_COL_LP_5p_N1__GAACATCTCTGAGTGT-1	9.02039	2.69225
001-043_T0_COL_LP_5p_N1__GGCCGATCAACTTGAC-1	7.76929	5.79604
001-043_T0_COL_LP_5p_N1__AGCTTGATCGGCGCAT-1	8.2883	6.65748
001-043_T0_COL_LP_5p_N1__CGTCACTTCTGTACGA-1	12.5159	1.80949
001-043_T0_COL_LP_5p_N1__TAGCCGGAGTACGCCC-1	7.72673	6.73534
001-043_T0_COL_LP_5p_N1__AACACGTAGACAGAGA-1	9.66333	7.8357
001-043_T0_COL_LP_5p_N1__TCAGCAAGTTGGGACA-1	9.48735	1.97832
001-043_T0_COL_LP_5p_N1__GACTAACTCATTGCCC-1	9.67698	8.52992
001-043_T0_COL_LP_5p_N1__TACGGGCTCTCCTATA-1	7.79982	5.52771
001-043_T0_COL_LP_5p_N1__TGACGGCGTTCGTCTC-1	12.2397	2.34081
001-043_T0_COL_LP_5p_N1__AGTCTTTGTCCAGTTA-1	10.7264	2.26687
001-043_T0_COL_LP_5p_N1__GATCTAGAGTATTGGA-1	5.8102	7.36377
001-043_T0_COL_LP_5p_N1__TTCGAAGTCAGCGATT-1	7.87043	6.84798
001-043_T0_COL_LP_5p_N1__CCCAATCCAATAAGCA-1	7.56792	6.70236
001-043_T0_COL_LP_5p_N1__CTAAGACGTCTAGAGG-1	10.971	2.84886
001-043_T0_COL_LP_5p_N1__GTCCTCAGTGCATCTA-1	8.12683	6.49327
001-043_T0_COL_LP_5p_N1__TTGGAACGTGTTGAGG-1	7.99075	3.6547
001-043_T0_COL_LP_5p_N1__TGGTTAGTCAGAGCTT-1	9.28531	1.98004
001-043_T0_COL_LP_5p_N1__AAGGCAGAGGCAGTCA-1	10.6045	2.13702
001-043_T0_COL_LP_5p_N1__AAGTCTGAGTCGATAA-1	8.02147	1.63327
001-043_T0_COL_LP_5p_N1__TGGTTCCCAGCCAATT-1	8.1962	3.31594
001-043_T0_COL_LP_5p_N1__ATCATGGCACCCAGTG-1	7.94635	6.83415
001-043_T0_COL_LP_5p_N1__AACTCTTAGTACGTAA-1	4.95494	7.85442
001-043_T0_COL_LP_5p_N1__ATTGGACCAGCCTATA-1	10.319	2.12557
001-043_T0_COL_LP_5p_N1__CGATGTAAGCCCTAAT-1	7.90396	3.86546
001-043_T0_COL_LP_5p_N1__TTCTTAGTCGCCATAA-1	7.90095	6.65519
001-043_T0_COL_LP_5p_N1__CGGCTAGGTAATTGGA-1	12.186	1.54257
001-043_T0_COL_LP_5p_N1__CTCATTACATCGGTTA-1	8.15031	6.57132
001-043_T0_COL_LP_5p_N1__GTAACTGCAGTCAGAG-1	7.88239	6.59474
001-043_T0_COL_LP_5p_N1__TTCGAAGAGGTAAACT-1	10.5842	2.55669
001-043_T0_COL_LP_5p_N1__AAATGCCCACCAGCAC-1	7.93834	6.75274
001-043_T0_COL_LP_5p_N1__TCATTACCATAGGATA-1	10.6807	2.84251
001-043_T0_COL_LP_5p_N1__CCGGGATGTGTATGGG-1	7.8489	6.68451
001-043_T0_COL_LP_5p_N1__TAAACCGCACTTACGA-1	10.1536	1.82555
001-043_T0_COL_LP_5p_N1__GATGAAATCAACACCA-1	7.8467	7.03519
001-043_T0_COL_LP_5p_N1__GGACGTCAGGGTGTTG-1	9.63726	8.09312
001-043_T0_COL_LP_5p_N1__CATCGGGAGCTAGCCC-1	8.0338	7.07368
001-043_T0_COL_LP_5p_N1__GTCACAAGTCTCTTAT-1	7.75029	5.95026
001-043_T0_COL_LP_5p_N1__TTATGCTAGCGTCTAT-1	7.63909	5.76771
001-043_T0_COL_LP_5p_N1__CGTAGCGGTTCTCATT-1	11.5154	5.91972
001-043_T0_COL_LP_5p_N1__GCTGCAGTCGTCTGCT-1	7.8627	6.71257
001-043_T0_COL_LP_5p_N1__GGCGTGTGTATGGTTC-1	12.3662	2.27249
001-043_T0_COL_LP_5p_N1__TTCTCAACAGCTCGCA-1	7.80552	7.45466
001-043_T0_COL_LP_5p_N1__AATCGGTGTTAGAACA-1	8.1123	6.6903
001-043_T0_COL_LP_5p_N1__CCGTGGAGTCCGAAGA-1	7.78448	6.59919
001-043_T0_COL_LP_5p_N1__CGGACACTCTTCGAGA-1	9.77169	8.07769
001-043_T0_COL_LP_5p_N1__TGTATTCCATGGATGG-1	8.07744	6.80498
001-043_T0_COL_LP_5p_N1__CGTTAGATCCAAGCCG-1	7.9817	6.76954
001-043_T0_COL_LP_5p_N1__AGATTGCCACCAGGTC-1	9.85886	7.72235
001-043_T0_COL_LP_5p_N1__CGATCGGTCTTGCCGT-1	11.3639	5.94973
001-043_T0_COL_LP_5p_N1__GACTAACTCCATGCTC-1	8.06322	6.83064
001-043_T0_COL_LP_5p_N1__TACGGGCGTCTCCCTA-1	7.16163	8.29977
001-043_T0_COL_LP_5p_N1__CACATTTTCACCTTAT-1	7.91862	6.63885
001-043_T0_COL_LP_5p_N1__TCTTTCCAGGAGCGAG-1	12.463	1.81202
001-043_T0_COL_LP_5p_N1__GTGAAGGGTCTCCACT-1	10.0814	1.71934
001-043_T0_COL_LP_5p_N1__TGACGGCGTCTAGAGG-1	12.3765	1.53967
001-043_T0_COL_LP_5p_N1__GAAACTCGTTCCACAA-1	7.71435	6.55841
001-043_T0_COL_LP_5p_N1__TGTATTCAGACTAAGT-1	8.0968	3.27779
001-043_T0_COL_LP_5p_N1__AGTAGTCAGTTTAGGA-1	7.65974	8.4028
001-043_T0_COL_LP_5p_N1__CTCAGAACAACACGCC-1	7.86999	6.83532
001-043_T0_COL_LP_5p_N1__CTAAGACCATATGCTG-1	7.44444	6.61246
001-043_T0_COL_LP_5p_N1__CTGGTCTCACTAAGTC-1	8.00229	6.59712
001-043_T0_COL_LP_5p_N1__TTGACTTCAAAGTCAA-1	7.93931	6.58173
001-043_T0_COL_LP_5p_N1__CAGTCCTAGTGGAGTC-1	8.93559	1.94131
001-043_T0_COL_LP_5p_N1__TACCTTACACTTACGA-1	7.54953	7.77987
001-043_T0_COL_LP_5p_N1__GGCCGATTCTAACTGG-1	8.10853	6.88176
001-043_T0_COL_LP_5p_N1__GTGCTTCGTTATCGGT-1	7.9369	6.81016
001-043_T0_COL_LP_5p_N1__CTGTTTACACAGTCGC-1	7.90949	6.71836
001-043_T0_COL_LP_5p_N1__CGGCTAGTCAGAGACG-1	9.74368	2.65712
001-043_T0_COL_LP_5p_N1__GCTGCAGCATTATCTC-1	10.6339	2.43273
001-043_T0_COL_LP_5p_N1__CGAATGTGTCGCATAT-1	7.82989	3.3252
001-043_T0_COL_LP_5p_N1__AATCCAGTCTGCTGCT-1	8.20553	6.83358
001-043_T0_COL_LP_5p_N1__GGATGTTTCAGAGACG-1	7.32193	7.06
001-043_T0_COL_LP_5p_N1__AAACCTGGTTCAACCA-1	7.67459	5.68442
001-043_T0_COL_LP_5p_N1__ATCATGGTCGTCTGCT-1	8.02341	6.77775
001-043_T0_COL_LP_5p_N1__GCTTCCAAGGCGCTCT-1	7.59875	6.86494
001-043_T0_COL_LP_5p_N1__TTCCCAGGTACGCACC-1	10.4362	2.07793
001-043_T0_COL_LP_5p_N1__CGGACACAGTGCGATG-1	3.3403	7.41285
001-043_T0_COL_LP_5p_N1__CTGTTTATCAAACCAC-1	10.2727	1.87329
001-043_T0_COL_LP_5p_N1__CTACCCAAGTGTACTC-1	8.09911	3.51062
001-043_T0_COL_LP_5p_N1__GCGCAGTGTTGGTAAA-1	7.5964	6.7834
001-043_T0_COL_LP_5p_N1__CTTAGGATCCTGCAGG-1	8.00421	6.71958
001-043_T0_COL_LP_5p_N1__GGACGTCCAACACGCC-1	12.1951	5.84306
001-043_T0_COL_LP_5p_N1__ACCAGTAGTGCCTGTG-1	8.11573	3.59226
001-043_T0_COL_LP_5p_N1__TCGCGAGGTCAGATAA-1	7.84271	3.56445
001-043_T0_COL_LP_5p_N1__ATTATCCCATTGGGCC-1	13.1455	1.99148
001-043_T0_COL_LP_5p_N1__GATGAAAGTCTACCTC-1	7.45221	7.73262
001-043_T0_COL_LP_5p_N1__CTCGGAGGTGGTCCGT-1	7.73364	6.57944
001-043_T0_COL_LP_5p_N1__AAATGCCTCGGTCCGA-1	8.03985	3.56467
001-043_T0_COL_LP_5p_N1__GCTGCAGAGATGTCGG-1	5.17304	8.62445
001-043_T0_COL_LP_5p_N1__CAGCTAATCTGAGTGT-1	7.86058	3.97412
001-043_T0_COL_LP_5p_N1__CCGGGATCACAGACAG-1	5.13072	8.28763
001-043_T0_COL_LP_5p_N1__GATCAGTAGTGTTAGA-1	5.22384	8.60832
001-043_T0_COL_LP_5p_N1__ACCTTTACATTGGCGC-1	7.85107	6.70978
001-043_T0_COL_LP_5p_N1__GCTGCGAAGCAATCTC-1	10.6267	2.58594
001-043_T0_COL_LP_5p_N1__CCGTTCATCAATCACG-1	7.86682	6.44884
001-043_T0_COL_LP_5p_N1__CGAATGTCAGGAATCG-1	10.7191	2.46704
001-043_T0_COL_LP_5p_N1__TGGTTAGGTGCCTGCA-1	10.3433	2.01207
001-043_T0_COL_LP_5p_N1__GTTCGGGAGGGTATCG-1	11.879	5.63218
001-043_T0_COL_LP_5p_N1__CGATTGACACCTCGTT-1	10.262	2.03526
001-043_T0_COL_LP_5p_N1__TCTATTGCACGGCCAT-1	7.75681	6.75339
001-043_T0_COL_LP_5p_N1__TGACTTTCATACTACG-1	12.4196	2.20248
001-043_T0_COL_LP_5p_N1__AAGTCTGCACAGGCCT-1	10.4262	2.62971
001-043_T0_COL_LP_5p_N1__AGCGTATGTGCCTGGT-1	8.034	6.77861
001-043_T0_COL_LP_5p_N1__CTCGAAAGTTTCGCTC-1	8.61181	7.18231
001-043_T0_COL_LP_5p_N1__TGCGTGGGTTGGTTTG-1	11.9502	5.90763
001-043_T0_COL_LP_5p_N1__AGGTCATGTGTCGCTG-1	7.56005	8.04094
001-043_T0_COL_LP_5p_N1__GGGATGAAGGGAAACA-1	12.1454	1.43319
001-043_T0_COL_LP_5p_N1__ACAGCCGCACGTCTCT-1	11.8106	2.46893
001-043_T0_COL_LP_5p_N1__CTCACACGTTATCACG-1	7.89283	5.94285
001-043_T0_COL_LP_5p_N1__TCGCGAGGTAAACACA-1	8.93649	7.1643
001-043_T0_COL_LP_5p_N1__GCATGCGGTCGTTGTA-1	9.76685	7.31691
001-043_T0_COL_LP_5p_N1__GTGCATACAGCTTAAC-1	7.78754	3.12233
001-043_T0_COL_LP_5p_N1__CAGTAACAGCCAGAAC-1	10.3148	1.9846
001-043_T0_COL_LP_5p_N1__TACTCATGTGTAACGG-1	13.2563	1.63743
001-043_T0_COL_LP_5p_N1__CAAGAAATCATGTCTT-1	9.61785	7.88454
001-043_T0_COL_LP_5p_N1__GCGAGAATCCCAAGAT-1	8.24701	6.9893
001-043_T0_COL_LP_5p_N1__GGCGACTCAAGCTGAG-1	13.2517	1.6668
001-043_T0_COL_LP_5p_N1__CAAGATCCAGCCAATT-1	10.8054	2.57987
001-043_T0_COL_LP_5p_N1__CTCGTCAAGCCCAGCT-1	8.01425	6.65947
001-043_T0_COL_LP_5p_N1__ACGAGGACAGACGTAG-1	8.59897	7.28505
001-043_T0_COL_LP_5p_N1__GAATAAGAGTTTCCTT-1	7.83972	6.55251
001-043_T0_COL_LP_5p_N1__GAATGAATCTTACCTA-1	9.48848	6.43013
001-043_T0_COL_LP_5p_N1__GGCCGATGTTTGACTG-1	8.06038	6.79131
001-043_T0_COL_LP_5p_N1__GACCTGGGTCACTTCC-1	10.7533	3.08527
001-043_T0_COL_LP_5p_N1__CTTTGCGTCAAGATCC-1	8.02411	2.80855
001-043_T0_COL_LP_5p_N1__CTCATTACAGCTTCGG-1	11.0246	2.82137
001-043_T0_COL_LP_5p_N1__CGTCACTTCACCGTAA-1	5.16994	8.28285
001-043_T0_COL_LP_5p_N1__TCATTTGAGTACGACG-1	10.7689	2.29173
001-043_T0_COL_LP_5p_N1__ACTATCTAGCTAAGAT-1	10.709	2.53097
001-043_T0_COL_LP_5p_N1__GCGCAACTCGATCCCT-1	10.3611	2.10118
001-043_T0_COL_LP_5p_N1__TCGCGAGGTCGTTGTA-1	7.99179	3.35558
001-043_T0_COL_LP_5p_N1__CGGTTAATCCCATTAT-1	11.2247	4.0129
001-043_T0_COL_LP_5p_N1__AGCATACGTTGGACCC-1	11.3499	1.89335
001-043_T0_COL_LP_5p_N1__CACCAGGGTACATCCA-1	8.09028	6.68332
001-043_T0_COL_LP_5p_N1__ACTTTCACAGGACGTA-1	8.0307	6.67453
001-043_T0_COL_LP_5p_N1__ACTGTCCCATTCTCAT-1	7.83848	3.55433
001-043_T0_COL_LP_5p_N1__CGGACGTTCCGGGTGT-1	8.1671	6.85326
001-043_T0_COL_LP_5p_N1__GGTGAAGGTTGGGACA-1	8.20571	6.63463
001-043_T0_COL_LP_5p_N1__GGACAAGCAGGTGCCT-1	5.25087	8.5183
001-043_T0_COL_LP_5p_N1__CCTTCGATCTTTACAC-1	7.97978	6.88202
001-043_T0_COL_LP_5p_N1__CGTCCATCATCGTCGG-1	5.19019	8.41503
001-043_T0_COL_LP_5p_N1__TTGGAACAGCGATTCT-1	11.7781	2.24042
001-043_T0_COL_LP_5p_N1__AGCGGTCCACGACTCG-1	10.6875	2.40444
001-043_T0_COL_LP_5p_N1__ACACCGGAGCGATCCC-1	7.99125	2.41986
001-043_T0_COL_LP_5p_N1__ATTTCTGGTGCCTTGG-1	10.3113	2.30775
001-043_T0_COL_LP_5p_N1__TTTGTCACAGCGTTCG-1	7.6629	6.52983
001-043_T0_COL_LP_5p_N1__CAAGAAAGTCCGAACC-1	7.89662	2.02818
001-043_T0_COL_LP_5p_N1__TCATTTGAGTGGTCCC-1	9.94895	1.51856
001-043_T0_COL_LP_5p_N1__TGCTACCAGAAAGTGG-1	10.386	2.07951
001-043_T0_COL_LP_5p_N1__AGCTTGATCTGAGGGA-1	10.7397	2.19555
001-043_T0_COL_LP_5p_N1__GACTAACCAAGTCATC-1	10.7289	2.34021
001-043_T0_COL_LP_5p_N1__CTGAAACCACATTAGC-1	10.2855	1.7479
001-043_T0_COL_LP_5p_N1__CGCGGTATCCGGCACA-1	7.74207	6.49711
001-043_T0_COL_LP_5p_N1__AACTCAGGTGACTCAT-1	7.93904	3.48739
001-043_T0_COL_LP_5p_N1__TGCGCAGCACATTCGA-1	8.86172	1.83506
001-043_T0_COL_LP_5p_N1__GTCTCGTAGTGACTCT-1	12.2635	1.86982
001-043_T0_COL_LP_5p_N1__CTGCGGAGTTGCCTCT-1	9.5613	2.11916
001-043_T0_COL_LP_5p_N1__CATATGGAGCAACGGT-1	7.6391	6.6562
001-043_T0_COL_LP_5p_N1__CACATAGTCGGTTCGG-1	8.21279	6.74293
001-043_T0_COL_LP_5p_N1__AGGGAGTCAATCTGCA-1	7.97863	6.74739
001-043_T0_COL_LP_5p_N1__GGATTACTCGTTGCCT-1	7.58076	5.64479
001-043_T0_COL_LP_5p_N1__GGTGCGTTCATGCTCC-1	7.66222	5.52542
001-043_T0_COL_LP_5p_N1__ATCCGAACAGACTCGC-1	3.41599	7.74197
001-043_T0_COL_LP_5p_N1__CAGTAACCAGCCAGAA-1	10.8404	2.89545
001-043_T0_COL_LP_5p_N1__GTCAAGTCAGCTGCTG-1	8.89773	1.94937
001-043_T0_COL_LP_5p_N1__GAACCTACAGACAAAT-1	7.92171	6.77787
001-043_T0_COL_LP_5p_N1__AGAATAGTCCGTCATC-1	10.1725	1.70382
001-043_T0_COL_LP_5p_N1__GGCAATTCAGGGTATG-1	7.46662	7.88399
001-043_T0_COL_LP_5p_N1__ATTACTCGTGTGTGCC-1	10.4779	2.47849
001-043_T0_COL_LP_5p_N1__CGAGAAGAGTCGTTTG-1	11.6891	1.79664
001-043_T0_COL_LP_5p_N1__GTGAAGGCAACACGCC-1	10.487	2.13137
001-043_T0_COL_LP_5p_N1__CAGGTGCTCTCGATGA-1	10.3155	1.76633
001-043_T0_COL_LP_5p_N1__GGGCATCCACCCATTC-1	7.95245	6.46755
001-043_T0_COL_LP_5p_N1__CTAAGACCACCATGTA-1	10.7501	2.42512
001-043_T0_COL_LP_5p_N1__GTCACGGTCCTAAGTG-1	9.43198	6.38974
001-043_T0_COL_LP_5p_N1__CTGCGGAAGGTAGCTG-1	7.75154	6.56396
001-043_T0_COL_LP_5p_N1__CGCCAAGAGTGGAGAA-1	8.07475	6.57029
001-043_T0_COL_LP_5p_N1__TTCTCAACAGCTTCGG-1	9.55641	2.8683
001-043_T0_COL_LP_5p_N1__TATTACCCAGACGTAG-1	12.1588	1.68445
001-043_T0_COL_LP_5p_N1__ATCATGGTCCTGCAGG-1	8.07135	6.84924
001-043_T0_COL_LP_5p_N1__CCTATTAGTAAGAGAG-1	8.90254	1.88885
001-043_T0_COL_LP_5p_N1__ACGGAGACAGTCCTTC-1	8.02621	1.99616
001-043_T0_COL_LP_5p_N1__AACGTTGTCTGTTTGT-1	7.85199	6.77825
001-043_T0_COL_LP_5p_N1__TTGAACGGTACTTAGC-1	12.2892	1.41688
001-043_T0_COL_LP_5p_N1__TTGGAACCAATCTGCA-1	12.7995	2.40514
001-043_T0_COL_LP_5p_N1__AGGTCCGTCCGTCAAA-1	10.7226	2.41459
001-043_T0_COL_LP_5p_N1__CCATTCGAGGGATCTG-1	12.316	2.11377
001-043_T0_COL_LP_5p_N1__GATCGCGTCATCTGTT-1	10.2045	1.90541
001-043_T0_COL_LP_5p_N1__ATCCGAAGTCCTCTTG-1	7.65514	5.55987
001-043_T0_COL_LP_5p_N1__CAGATCAGTCGGCACT-1	8.12593	6.82349
001-043_T0_COL_LP_5p_N1__TCAGATGAGCCAGTAG-1	8.21202	7.79214
001-043_T0_COL_LP_5p_N1__TTGGCAAAGAAGATTC-1	7.95648	6.60571
001-043_T0_COL_LP_5p_N1__ACCAGTAAGCTATGCT-1	7.84431	6.72829
001-043_T0_COL_LP_5p_N1__CTCGGGACAATGGATA-1	7.92005	6.72457
001-043_T0_COL_LP_5p_N1__CGCCAAGGTTTGCATG-1	7.60753	6.55945
001-043_T0_COL_LP_5p_N1__CCCAGTTGTCTCTTAT-1	10.6192	2.36396
001-043_T0_COL_LP_5p_N1__GCACTCTGTAACGTTC-1	10.8695	2.87437
001-043_T0_COL_LP_5p_N1__AAGACCTAGGACAGCT-1	10.4567	1.64144
001-043_T0_COL_LP_5p_N1__ATCTACTCAATCCGAT-1	7.81354	6.3528
001-043_T0_COL_LP_5p_N1__AAGTCTGCACCAGCAC-1	12.2921	5.91562
001-043_T0_COL_LP_5p_N1__TTCTCCTCAGCATACT-1	8.12911	6.52714
001-043_T0_COL_LP_5p_N1__GCATGTATCTATCCCG-1	8.04095	6.62624
001-043_T0_COL_LP_5p_N1__ATTGGACGTTCGCTAA-1	11.0506	2.96864
001-043_T0_COL_LP_5p_N1__TCGGGACCATCGTCGG-1	10.1177	2.19797
001-043_T0_COL_LP_5p_N1__ACTGAGTAGCCTATGT-1	10.5836	2.66722
001-043_T0_COL_LP_5p_N1__ACAGCCGGTCAAAGAT-1	8.10874	3.62541
001-043_T0_COL_LP_5p_N1__CGATGTAGTTACCAGT-1	11.5689	6.80285
001-043_T0_COL_LP_5p_N1__AAGGCAGCATGCCTTC-1	7.80548	6.43196
001-043_T0_COL_LP_5p_N1__TTTGTCACATGAGCGA-1	7.67573	5.66048
001-043_T0_COL_LP_5p_N1__TCATTACGTTCGTGAT-1	10.8262	2.56629
001-043_T0_COL_LP_5p_N1__AGAGCGATCGTTTGCC-1	8.08129	8.57538
001-043_T0_COL_LP_5p_N1__CTGAAACGTCACTGGC-1	7.87904	2.65577
001-043_T0_COL_LP_5p_N1__ACTTGTTCAGGTCGTC-1	8.06921	6.87251
001-043_T0_COL_LP_5p_N1__CAGCTGGAGATCCCGC-1	11.2746	2.73814
001-043_T0_COL_LP_5p_N1__GCGCAGTAGCTAGTTC-1	10.6872	2.33094
001-043_T0_COL_LP_5p_N1__AGGGATGGTTTGTTTC-1	10.0964	2.07278
001-043_T0_COL_LP_5p_N1__CTCGAAACAGTAAGCG-1	8.18013	6.83016
001-043_T0_COL_LP_5p_N1__TGGGCGTCACACCGCA-1	10.7705	2.39862
001-043_T0_COL_LP_5p_N1__ACACCGGTCATATCGG-1	10.7167	2.58092
001-043_T0_COL_LP_5p_N1__CTGATCCCACTTAAGC-1	10.0391	1.62368
001-043_T0_COL_LP_5p_N1__CAGCGACAGAAACGCC-1	10.12	1.9844
001-043_T0_COL_LP_5p_N1__CGTGTCTTCCGGGTGT-1	8.64646	2.39624
001-043_T0_COL_LP_5p_N1__AGTGGGATCCATGCTC-1	7.99961	6.66885
001-043_T0_COL_LP_5p_N1__GATGAAATCTACGAGT-1	10.4143	2.39278
001-043_T0_COL_LP_5p_N1__CACCTTGCAAAGCGGT-1	8.07041	6.74083
001-043_T0_COL_LP_5p_N1__CATCCACCAAACGCGA-1	7.69422	5.3252
001-043_T0_COL_LP_5p_N1__CGTTCTGGTACTTAGC-1	13.1815	1.65073
001-043_T0_COL_LP_5p_N1__TTCGGTCGTTGGAGGT-1	12.5733	1.97086
001-043_T0_COL_LP_5p_N1__CTCTACGGTGGTCCGT-1	12.0097	2.27978
001-043_T0_COL_LP_5p_N1__GGATGTTCAAGTTGTC-1	10.9332	2.39138
001-043_T0_COL_LP_5p_N1__CTCGGAGGTCGCTTTC-1	7.98987	3.35725
001-043_T0_COL_LP_5p_N1__TTCGGTCGTTTGCATG-1	12.518	1.9312
001-043_T0_COL_LP_5p_N1__TGGTTCCTCGAGAACG-1	7.58636	6.90646
001-043_T0_COL_LP_5p_N1__TTTCCTCAGTTAAGTG-1	11.0014	2.45869
001-043_T0_COL_LP_5p_N1__CAACTAGGTTGCCTCT-1	9.28932	1.86339
001-043_T0_COL_LP_5p_N1__CAACTAGTCATCGGAT-1	7.99628	6.66549
001-043_T0_COL_LP_5p_N1__TGATTTCAGGAGTAGA-1	8.00956	6.46519
001-043_T0_COL_LP_5p_N1__TGTGGTAGTGCCTGTG-1	11.9415	2.49834
001-043_T0_COL_LP_5p_N1__TGTATTCGTGTTTGGT-1	7.68589	2.11672
001-043_T0_COL_LP_5p_N1__GGAATAAAGAGGTACC-1	7.98873	6.67474
001-043_T0_COL_LP_5p_N1__CAGCAGCCAGCCTATA-1	10.427	1.69973
001-043_T0_COL_LP_5p_N1__TCTTCGGAGTTGAGAT-1	8.09706	6.71657
001-043_T0_COL_LP_5p_N1__TAGGCATTCATCATTC-1	8.01623	6.42774
001-043_T0_COL_LP_5p_N1__ACGCCGACATAAAGGT-1	8.2059	6.75273
001-043_T0_COL_LP_5p_N1__CATCAAGGTACTTCTT-1	7.9371	1.99209
001-043_T0_COL_LP_5p_N1__TCCACACGTGCCTGTG-1	10.3784	3.14927
001-043_T0_COL_LP_5p_N1__AGACGTTCATAGTAAG-1	10.7063	2.30396
001-043_T0_COL_LP_5p_N1__GTGAAGGCAAACCCAT-1	11.8868	2.31752
001-043_T0_COL_LP_5p_N1__AGTCTTTGTTCGCGAC-1	8.05438	2.08307
001-043_T0_COL_LP_5p_N1__TTGGAACTCAAACCGT-1	10.0592	2.22082
001-043_T0_COL_LP_5p_N1__CTCATTATCTGAAAGA-1	12.5416	2.12937
001-043_T0_COL_LP_5p_N1__TCTCATATCATGTCCC-1	10.5835	2.98139
001-043_T0_COL_LP_5p_N1__GTCCTCACATCAGTAC-1	10.2969	2.49267
001-043_T0_COL_LP_5p_N1__CCCAGTTTCGCATGAT-1	7.91986	6.63651
001-043_T0_COL_LP_5p_N1__ACACTGATCTCTGTCG-1	10.6673	2.23689
001-043_T0_COL_LP_5p_N1__CACATTTGTAGTACCT-1	8.25322	6.38039
001-043_T0_COL_LP_5p_N1__AAGGTTCCAGTATGCT-1	7.72312	5.79535
001-043_T0_COL_LP_5p_N1__ACCTTTACATCAGTCA-1	7.77535	6.48621
001-043_T0_COL_LP_5p_N1__ACATGGTAGCTGCGAA-1	8.17351	6.69957
001-043_T0_COL_LP_5p_N1__TGATTTCAGCGTAGTG-1	12.4452	5.47878
001-043_T0_COL_LP_5p_N1__CAGAGAGTCATTTGGG-1	9.74387	7.85803
001-043_T0_COL_LP_5p_N1__GACGTTATCCTATTCA-1	5.15619	8.30655
001-043_T0_COL_LP_5p_N1__TGGTTCCCATACTACG-1	12.1108	5.76328
001-043_T0_COL_LP_5p_N1__ATAAGAGGTGATAAAC-1	8.02378	6.52447
001-043_T0_COL_LP_5p_N1__CGTAGCGAGAGGTACC-1	7.96168	6.65306
001-043_T0_COL_LP_5p_N1__TGTCCCAGTCATGCCG-1	10.7454	2.2279
001-043_T0_COL_LP_5p_N1__TGAGAGGTCCCTTGCA-1	10.293	1.96067
001-043_T0_COL_LP_5p_N1__TCGGGACAGTGAAGTT-1	7.87763	6.46288
001-043_T0_COL_LP_5p_N1__AGTGAGGTCGTCCAGG-1	7.72197	5.79186
001-043_T0_COL_LP_5p_N1__CAGAATCCAATGTAAG-1	10.6474	2.35563
001-043_T0_COL_LP_5p_N1__CAGGTGCCAGCTGTTA-1	9.92313	1.94992
001-043_T0_COL_LP_5p_N1__CTCGGAGAGTAACCCT-1	10.31	1.81117
001-043_T0_COL_LP_5p_N1__ACGGCCAGTTCACCTC-1	10.8343	2.50006
001-043_T0_COL_LP_5p_N1__TCTCATACAGTAAGCG-1	10.9508	2.58459
001-043_T0_COL_LP_5p_N1__CGATTGATCCAAAGTC-1	5.24758	8.55137
001-043_T0_COL_LP_5p_N1__ACTTTCAGTACGCACC-1	7.94984	3.65873
001-043_T0_COL_LP_5p_N1__GACGGCTTCAGCTTAG-1	4.95631	8.02131
001-043_T0_COL_LP_5p_N1__CGATGGCTCTCATTCA-1	10.5511	2.2037
001-043_T0_COL_LP_5p_N1__GAAGCAGCATGCATGT-1	8.06528	6.40511
001-043_T0_COL_LP_5p_N1__TATCAGGTCGTTTGCC-1	12.7639	1.9293
001-043_T0_COL_LP_5p_N1__TACGGATGTGCTTCTC-1	10.6637	2.5666
001-043_T0_COL_LP_5p_N1__CAGCGACTCGGAAACG-1	7.76429	6.52082
001-043_T0_COL_LP_5p_N1__CGTGAGCTCACCATAG-1	7.95711	6.88792
001-043_T0_COL_LP_5p_N1__GAGTCCGGTTCAGACT-1	10.7128	2.44305
001-043_T0_COL_LP_5p_N1__CCCAATCTCTCTGTCG-1	7.78977	5.55464
001-043_T0_COL_LP_5p_N1__CTTCTCTGTGATGCCC-1	8.10483	6.35473
001-043_T0_COL_LP_5p_N1__GGTGCGTGTGCTTCTC-1	10.0403	2.1039
001-043_T0_COL_LP_5p_N1__TCTTTCCGTCTGCCAG-1	8.00461	3.66979
001-043_T0_COL_LP_5p_N1__GTCAAGTTCGCTGATA-1	10.7355	2.19677
001-043_T0_COL_LP_5p_N1__CCGGGATAGCGTAGTG-1	10.0276	2.42966
001-043_T0_COL_LP_5p_N1__GCAATCAGTCAGTGGA-1	10.5591	2.69621
001-043_T0_COL_LP_5p_N1__CAGCTAAAGGCGCTCT-1	7.92094	6.31665
001-043_T0_COL_LP_5p_N1__TCGAGGCGTTGAGTTC-1	11.4577	6.37364
001-043_T0_COL_LP_5p_N1__AAGACCTGTCGTCTTC-1	7.97231	6.34497
001-043_T0_COL_LP_5p_N1__CTCATTACACCTTGTC-1	10.5976	2.64493
001-043_T0_COL_LP_5p_N1__TTATGCTCACAGGCCT-1	8.0778	6.25741
001-043_T0_COL_LP_5p_N1__CAGCTGGAGCGTCTAT-1	9.76575	1.78958
001-043_T0_COL_LP_5p_N1__CGGAGCTCAAGCCGTC-1	7.94611	6.50309
001-043_T0_COL_LP_5p_N1__TCATTACCATCCCATC-1	10.7152	2.23658
001-043_T0_COL_LP_5p_N1__TGACTAGGTCAAAGCG-1	8.08914	6.80342
001-043_T0_COL_LP_5p_N1__TTAGGCAAGCAAATCA-1	12.4088	1.50225
001-043_T0_COL_LP_5p_N1__CTGAAACCATCACGAT-1	7.76573	6.54587
001-043_T0_COL_LP_5p_N1__TCAACGATCTGTCTCG-1	8.24781	6.78353
001-043_T0_COL_LP_5p_N1__GAAACTCAGCAGATCG-1	7.97079	6.82461
001-043_T0_COL_LP_5p_N1__GAATAAGCACGGTGTC-1	10.9025	2.39512
001-043_T0_COL_LP_5p_N1__CTCGTCAGTGAAATCA-1	10.7622	2.44607
001-043_T0_COL_LP_5p_N1__AGCTCTCCACCTGGTG-1	8.10204	6.82224
001-043_T0_COL_LP_5p_N1__CGTCAGGCAAGGCTCC-1	5.22892	8.31543
001-043_T0_COL_LP_5p_N1__ATCTGCCTCGGCGCAT-1	7.95408	6.61416
001-043_T0_COL_LP_5p_N1__GGACGTCCAAATTGCC-1	7.94173	3.49837
001-043_T0_COL_LP_5p_N1__CTGAAACTCCTCCTAG-1	7.54607	6.56054
001-043_T0_COL_LP_5p_N1__CACTCCAAGGGTGTGT-1	11.886	2.13335
001-043_T0_COL_LP_5p_N1__GAATAAGGTTTAAGCC-1	11.0941	2.76069
001-043_T0_COL_LP_5p_N1__ACGGGTCCACCTCGTT-1	5.30442	8.52365
001-043_T0_COL_LP_5p_N1__CTAACTTAGAAGATTC-1	8.49429	3.50092
001-043_T0_COL_LP_5p_N1__CTAATGGAGTGATCGG-1	10.9466	3.34285
001-043_T0_COL_LP_5p_N1__AAGGCAGCAGACGCCT-1	7.99352	6.67485
001-043_T0_COL_LP_5p_N1__AATCCAGAGAGTCTGG-1	7.93209	6.41889
001-043_T0_COL_LP_5p_N1__TCTTCGGCACAGCGTC-1	8.00841	1.97379
001-043_T0_COL_LP_5p_N1__GGGATGATCCGTAGGC-1	8.07042	6.82331
001-043_T0_COL_LP_5p_N1__AGCGTATCACGAAGCA-1	10.9183	2.40454
001-043_T0_COL_LP_5p_N1__CCATTCGAGATAGTCA-1	5.50844	7.58198
001-043_T0_COL_LP_5p_N1__AGTGGGAGTCGGCATC-1	10.5695	2.08509
001-043_T0_COL_LP_5p_N1__CATATGGAGACCTTTG-1	7.72057	6.9926
001-043_T0_COL_LP_5p_N1__GAAACTCAGTGCCAGA-1	7.78167	6.87905
001-043_T0_COL_LP_5p_N1__ACTATCTTCCAAACTG-1	8.17267	2.06136
001-043_T0_COL_LP_5p_N1__GCGAGAATCGGACAAG-1	7.5585	7.08488
001-043_T0_COL_LP_5p_N1__AGAGCGAGTCAGGACA-1	8.05073	7.02181
001-043_T0_COL_LP_5p_N1__CTCATTAAGGCAGTCA-1	10.8704	2.93085
001-043_T0_COL_LP_5p_N1__CTTTGCGAGATCGATA-1	7.67316	2.59315
001-043_T0_COL_LP_5p_N1__TACACGAAGTGACATA-1	7.98302	6.24958
001-043_T0_COL_LP_5p_N1__GAATAAGTCGAGAACG-1	7.99683	6.34602
001-043_T0_COL_LP_5p_N1__TGCCCATAGTACCGGA-1	8.1854	6.33697
001-043_T0_COL_LP_5p_N1__TTTACTGTCACCGGGT-1	8.17408	6.62351
001-043_T0_COL_LP_5p_N1__GCACATACATGGAATA-1	11.8482	5.74412
001-043_T0_COL_LP_5p_N1__AAACGGGAGATGGGTC-1	10.9341	4.97651
001-043_T0_COL_LP_5p_N1__TGAAAGATCGGTGTTA-1	11.7945	1.22718
001-043_T0_COL_LP_5p_N1__CTTTGCGAGCCGCCTA-1	10.4576	2.0643
001-043_T0_COL_LP_5p_N1__CGAGAAGTCTGCTTGC-1	8.09528	6.77994
001-043_T0_COL_LP_5p_N1__GGACAAGAGGGTCTCC-1	8.05199	6.81269
001-043_T0_COL_LP_5p_N1__CGTGTAACATGGGAAC-1	10.7676	2.50676
001-043_T0_COL_LP_5p_N1__CTTACCGAGTAGGCCA-1	10.4822	2.47952
001-043_T0_COL_LP_5p_N1__CAGCATATCTACTTAC-1	12.2338	1.48862
001-043_T0_COL_LP_5p_N1__AGTCTTTAGCCAGAAC-1	10.3838	1.80959
001-043_T0_COL_LP_5p_N1__TCTATTGCAGTCGTGC-1	10.5644	2.64775
001-043_T0_COL_LP_5p_N1__CACCTTGAGGTCGGAT-1	10.7341	5.23205
001-043_T0_COL_LP_5p_N1__AAAGCAACAACTGCTA-1	9.31427	6.22538
001-043_T0_COL_LP_5p_N1__TTGCGTCAGCAGCCTC-1	10.766	2.26267
001-043_T0_COL_LP_5p_N1__TCGGGACCATCGGAAG-1	12.2726	1.54617
001-043_T0_COL_LP_5p_N1__CCTAAAGAGATCCCGC-1	8.05934	3.48473
001-043_T0_COL_LP_5p_N1__ACTGAGTTCGGTTAAC-1	10.4701	2.95331
001-043_T0_COL_LP_5p_N1__TCTTTCCGTATATGGA-1	12.3256	1.68978
001-043_T0_COL_LP_5p_N1__TCGCGTTCACATGGGA-1	7.89991	6.43785
001-043_T0_COL_LP_5p_N1__GCTGCAGCATCACGTA-1	7.9141	6.60905
001-043_T0_COL_LP_5p_N1__CAAGTTGGTTGACGTT-1	12.1715	1.92012
001-043_T0_COL_LP_5p_N1__GATGAAACAGCGTAAG-1	11.762	2.18134
001-043_T0_COL_LP_5p_N1__CCCAGTTAGATGCCAG-1	11.5195	6.13387
001-043_T0_COL_LP_5p_N1__CAACCTCTCGTGGTCG-1	11.0778	2.26125
001-043_T0_COL_LP_5p_N1__GATGAAATCGACAGCC-1	12.3021	2.37394
001-043_T0_COL_LP_5p_N1__GATCAGTAGCCGTCGT-1	8.21275	3.6153
001-043_T0_COL_LP_5p_N1__CGCTGGAAGGGCTCTC-1	8.36726	2.10411
001-043_T0_COL_LP_5p_N1__GTTACAGGTGACGCCT-1	10.6473	2.1155
001-043_T0_COL_LP_5p_N1__AGCGGTCGTTGGAGGT-1	10.5313	2.327
001-043_T0_COL_LP_5p_N1__CGTGTAATCTCGTATT-1	8.06507	3.18386
001-043_T0_COL_LP_5p_N1__TGACGGCTCGCAGGCT-1	8.12184	6.65483
001-043_T0_COL_LP_5p_N1__CGTGAGCGTCTAAACC-1	9.5263	7.86292
001-043_T0_COL_LP_5p_N1__CACATAGGTTGCCTCT-1	7.68271	6.27624
001-043_T0_COL_LP_5p_N1__GAACGGACAATCACAC-1	7.81576	6.79503
001-043_T0_COL_LP_5p_N1__TAAGTGCAGACTACAA-1	8.05033	6.92213
001-043_T0_COL_LP_5p_N1__GATCGATCAGCTCCGA-1	8.05002	5.88591
001-043_T0_COL_LP_5p_N1__AAACGGGAGGCTAGAC-1	8.03278	3.51322
001-043_T0_COL_LP_5p_N1__TCAATCTTCAGTTGAC-1	11.1574	6.45606
001-043_T0_COL_LP_5p_N1__CTCGGAGTCATGTAGC-1	7.82215	6.36518
001-043_T0_COL_LP_5p_N1__CCTACACGTGCACTTA-1	7.94868	6.63177
001-043_T0_COL_LP_5p_N1__CGCGTTTAGAAACGAG-1	10.6953	2.41932
001-043_T0_COL_LP_5p_N1__ACAGCCGAGGGTGTTG-1	10.4713	1.7281
001-043_T0_COL_LP_5p_N1__GGCGACTGTAGCTTGT-1	10.3961	1.72562
001-043_T0_COL_LP_5p_N1__TGGCCAGTCACTCTTA-1	11.7376	6.55429
001-043_T0_COL_LP_5p_N1__TGGGAAGCATTCGACA-1	10.7035	2.16584
001-043_T0_COL_LP_5p_N1__AAAGATGAGCGTCTAT-1	10.9824	6.50568
001-043_T0_COL_LP_5p_N1__GTCGTAACACTTCGAA-1	7.95656	6.52387
001-043_T0_COL_LP_5p_N1__AAAGTAGAGCGTGAGT-1	7.86545	6.33461
001-043_T0_COL_LP_5p_N1__GGACAGATCATTGCCC-1	7.97751	6.81654
001-043_T0_COL_LP_5p_N1__TAAGAGACATACTCTT-1	8.14585	6.47503
001-043_T0_COL_LP_5p_N1__AGTAGTCGTGATGCCC-1	8.02489	6.70712
001-043_T0_COL_LP_5p_N1__CCCAATCCAAGTCTAC-1	10.646	2.39428
001-043_T0_COL_LP_5p_N1__CTCTAATCAAGTAATG-1	9.38463	6.44034
001-043_T0_COL_LP_5p_N1__AGCGTCGTCAAAGTAG-1	10.7804	2.76839
001-043_T0_COL_LP_5p_N1__TAAGCGTAGTGTCTCA-1	12.4148	2.67297
001-043_T0_COL_LP_5p_N1__ACGATACTCGCGATCG-1	10.43	1.7339
001-043_T0_COL_LP_5p_N1__TGCCCATAGTGAATTG-1	11.8415	5.13129
001-043_T0_COL_LP_5p_N1__AGCGTCGCAAGGACTG-1	3.47607	7.83084
001-043_T0_COL_LP_5p_N1__ACCCACTAGAGTACAT-1	10.6255	2.74978
001-043_T0_COL_LP_5p_N1__CCCATACTCAGTCCCT-1	5.31189	8.11812
001-043_T0_COL_LP_5p_N1__CTGATCCTCCCTAATT-1	3.61687	8.10362
001-043_T0_COL_LP_5p_N1__CTCGAGGTCTGCTGTC-1	10.6751	2.37716
001-043_T0_COL_LP_5p_N1__TCAACGATCACGAAGG-1	12.3441	1.39473
001-043_T0_COL_LP_5p_N1__TTCGGTCCAGCAGTTT-1	11.0493	6.58297
001-043_T0_COL_LP_5p_N1__CGTGTAAGTACCGGCT-1	11.038	2.67738
001-043_T0_COL_LP_5p_N1__GGGACCTTCGTGTAGT-1	5.74284	7.43742
001-043_T0_COL_LP_5p_N1__ATCCACCCACAGGCCT-1	10.6495	5.62642
001-043_T0_COL_LP_5p_N1__CCTTCCCCAGATGAGC-1	10.5285	2.99036
001-043_T0_COL_LP_5p_N1__CCGTACTCATTGCGGC-1	10.6851	2.11255
001-043_T0_COL_LP_5p_N1__CTCTACGCAGGCAGTA-1	10.5917	2.33634
001-043_T0_COL_LP_5p_N1__GGACGTCAGGTAGCCA-1	12.3144	2.25398
001-043_T0_COL_LP_5p_N1__GGAACTTCATCGATGT-1	10.4639	1.91132
001-043_T0_COL_LP_5p_N1__CCTAGCTAGATCCCGC-1	12.204	2.05105
001-043_T0_COL_LP_5p_N1__CACCTTGTCACTCTTA-1	7.88178	6.72359
001-043_T0_COL_LP_5p_N1__GGCGTGTGTAGCTGCC-1	11.0759	6.59498
001-043_T0_COL_LP_5p_N1__GCGCAACTCACATACG-1	7.98449	6.28858
001-043_T0_COL_LP_5p_N1__CCCATACTCTCTAGGA-1	11.0136	6.6121
001-043_T0_COL_LP_5p_N1__TCCACACCACATGGGA-1	7.91742	6.31274
001-043_T0_COL_LP_5p_N1__CGTTCTGTCCTAGGGC-1	10.6327	2.10661
001-043_T0_COL_LP_5p_N1__TTAACTCCAAACCTAC-1	7.87769	6.0365
001-043_T0_COL_LP_5p_N1__AAGGAGCCAGTCGTGC-1	8.7687	3.26001
001-043_T0_COL_LP_5p_N1__GGTGCGTGTTTGCATG-1	10.433	1.58202
001-043_T0_COL_LP_5p_N1__TAAGAGATCTGCAAGT-1	11.0579	6.61825
001-043_T0_COL_LP_5p_N1__ACACCGGAGGAGCGTT-1	11.4272	6.06788
001-043_T0_COL_LP_5p_N1__TACTCGCTCCCTAATT-1	5.33006	7.97464
001-043_T0_COL_LP_5p_N1__CCTAAAGAGCGATAGC-1	6.04149	4.42376
001-043_T0_COL_LP_5p_N1__TTGCGTCGTCGGATCC-1	7.77012	6.58956
001-043_T0_COL_LP_5p_N1__CGACCTTTCTGTCCGT-1	10.6556	6.8235
001-049_T0_COL_EPI_5p_N1__TGACTAGTCAACCAAC-1	5.97452	4.55509
001-049_T0_COL_EPI_5p_N1__GAAACTCCAAGCGCTC-1	8.72214	8.85239
001-049_T0_COL_EPI_5p_N1__GTCGGGTTCACTGGGC-1	9.09254	8.50926
001-049_T0_COL_EPI_5p_N1__TGGACGCTCTTTACGT-1	8.93083	8.72172
001-049_T0_COL_EPI_5p_N1__GGCCGATAGGGCACTA-1	9.13572	8.90025
001-049_T0_COL_EPI_5p_N1__ACGCCGAAGCTGAAAT-1	8.83643	8.50455
001-049_T0_COL_EPI_5p_N1__CCACCTAGTGCTAGCC-1	8.11727	6.99668
001-049_T0_COL_EPI_5p_N1__CTGAAACCATCAGTCA-1	3.61044	7.65926
001-049_T0_COL_EPI_5p_N1__CCATTCGGTAAATGTG-1	9.01634	8.82283
001-049_T0_COL_EPI_5p_N1__CGTAGGCTCACGACTA-1	8.95326	8.89315
001-049_T0_COL_EPI_5p_N1__CTTAGGAGTGCCTGTG-1	7.99522	8.60318
001-049_T0_COL_EPI_5p_N1__AGGGATGAGAGCCCAA-1	9.03909	8.53473
001-049_T0_COL_EPI_5p_N1__GGGCATCGTCCGTCAG-1	9.08215	8.6073
001-049_T0_COL_EPI_5p_N1__TGCCCATAGTTCGCAT-1	8.14135	8.5015
001-049_T0_COL_EPI_5p_N1__TCAATCTCAAGGTTCT-1	9.04214	8.76003
001-049_T0_COL_EPI_5p_N1__CGAGCCACAGGATTGG-1	9.08646	8.65384
001-049_T0_COL_EPI_5p_N1__CTGTGCTCATCATCCC-1	7.84138	7.17504
001-049_T0_COL_EPI_5p_N1__CAGCAGCGTTGCCTCT-1	9.15494	8.27657
001-049_T0_COL_EPI_5p_N1__ACGGCCATCGAGGTAG-1	8.84162	8.73852
001-049_T0_COL_EPI_5p_N1__CGGGTCAGTACAGCAG-1	11.7606	2.24702
001-049_T0_COL_EPI_5p_N1__GTGCATAGTGCTAGCC-1	5.51405	8.33074
001-049_T0_COL_EPI_5p_N1__TGTGGTAAGTGTGAAT-1	9.22144	8.90439
001-049_T0_COL_EPI_5p_N1__GTCGGGTAGTCGATAA-1	8.85573	8.92122
001-049_T0_COL_EPI_5p_N1__CGGAGTCCACATGTGT-1	9.16137	8.86861
001-049_T0_COL_EPI_5p_N1__CTCGTCAGTACAGTGG-1	12.1634	2.41033
001-049_T0_COL_EPI_5p_N1__GCGCAACAGCCGTCGT-1	8.94604	8.78813
001-049_T0_COL_EPI_5p_N1__CACTCCATCGCATGAT-1	5.4768	8.31327
001-049_T0_COL_EPI_5p_N1__TGCTACCCAAGAAAGG-1	9.27586	8.98018
001-049_T0_COL_EPI_5p_N1__TGGTTAGGTGCCTTGG-1	8.96104	8.90059
001-049_T0_COL_EPI_5p_N1__CTTAACTCACAAGCCC-1	9.04184	8.96242
001-049_T0_COL_EPI_5p_N1__CCTCTGACAAGGACAC-1	8.97996	8.60122
001-049_T0_COL_EPI_5p_N1__CAGATCAAGAAGGTGA-1	7.50279	6.621
001-049_T0_COL_EPI_5p_N1__TCACGAAAGCGTGAGT-1	7.65901	8.26188
001-049_T0_COL_EPI_5p_N1__TCACGAAAGGTGATAT-1	9.05761	8.76241
001-049_T0_COL_LP_5p_N1__TGATTTCGTCTCTCGT-1	6.07119	3.8705
001-049_T0_COL_LP_5p_N1__GATGAAACAGCTGCTG-1	11.4536	2.66701
001-049_T0_COL_LP_5p_N1__GTATCTTTCGCGTTTC-1	11.0661	2.01944
001-049_T0_COL_LP_5p_N1__GTAGGCCAGCCGCCTA-1	11.1662	1.96856
001-049_T0_COL_LP_5p_N1__CCTTCCCGTCTCAACA-1	9.49978	2.07086
001-049_T0_COL_LP_5p_N1__CCTAGCTTCACCACCT-1	6.05754	4.44063
001-049_T0_COL_LP_5p_N1__AGCAGCCTCACCTCGT-1	11.1209	5.3896
001-049_T0_COL_LP_5p_N1__CACATAGCAGTGGAGT-1	9.86338	2.06093
001-049_T0_COL_LP_5p_N1__CGGACTGTCACCATAG-1	8.02822	8.45015
001-049_T0_COL_LP_5p_N1__ACATCAGAGTGTACTC-1	6.21431	3.82612
001-049_T0_COL_LP_5p_N1__ACACCCTAGACTTGAA-1	9.36068	6.36801
001-049_T0_COL_LP_5p_N1__CCCTCCTAGGATGGTC-1	9.67965	1.84992
001-049_T0_COL_LP_5p_N1__GGTATTGAGAGACGAA-1	10.5906	2.09058
001-049_T0_COL_LP_5p_N1__AGCATACAGAATGTTG-1	7.47292	2.4234
001-049_T0_COL_LP_5p_N1__TCTATTGGTCTTTCAT-1	6.16768	3.79224
001-049_T0_COL_LP_5p_N1__GAGTCCGGTAGCCTAT-1	3.5392	8.01375
001-049_T0_COL_LP_5p_N1__GCTGGGTCAACGATCT-1	11.7892	6.26544
001-049_T0_COL_LP_5p_N1__GACGGCTAGAAACCTA-1	8.72547	6.97273
001-049_T0_COL_LP_5p_N1__CTACACCTCAATACCG-1	9.52061	2.47729
001-049_T0_COL_LP_5p_N1__CGATCGGCATCTATGG-1	6.14681	3.79979
001-049_T0_COL_LP_5p_N1__GTGCGGTTCACATACG-1	3.34828	7.87743
001-049_T0_COL_LP_5p_N1__TCCCGATCACCAGGCT-1	11.4813	2.60872
001-049_T0_COL_LP_5p_N1__GTGCAGCAGGACACCA-1	7.55508	5.91995
001-049_T0_COL_LP_5p_N1__AGGCCACAGGTAGCTG-1	8.37913	7.36409
001-049_T0_COL_LP_5p_N1__GAGTCCGAGCTAACTC-1	7.77	1.41107
001-049_T0_COL_LP_5p_N1__ACTTGTTCACGAAAGC-1	8.41113	7.55823
001-049_T0_COL_LP_5p_N1__GCGACCACAGCTGTTA-1	8.94001	7.26183
001-049_T0_COL_LP_5p_N1__CTAAGACTCACCCGAG-1	4.00581	7.73594
001-049_T0_COL_LP_5p_N1__GTGGGTCAGTTACGGG-1	10.8971	4.4687
001-049_T0_COL_LP_5p_N1__CCTAAAGTCTTGACGA-1	11.0925	1.94999
001-049_T0_COL_LP_5p_N1__TGCTGCTAGTGGGCTA-1	10.8363	1.69015
001-049_T0_COL_LP_5p_N1__CTGTTTAAGAGCTATA-1	9.07427	7.63226
001-049_T0_COL_LP_5p_N1__GCCAAATAGGCTATCT-1	11.3914	5.44264
001-049_T0_COL_LP_5p_N1__AGCAGCCAGATGTGGC-1	4.57052	7.53244
001-049_T0_COL_LP_5p_N1__TACCTTAAGGATATAC-1	7.99644	8.51248
001-049_T0_COL_LP_5p_N1__CTGAAACAGGATGCGT-1	12.9708	1.73702
001-049_T0_COL_LP_5p_N1__CATCAGATCATTCACT-1	7.83471	2.90379
001-049_T0_COL_LP_5p_N1__GTCACGGCAAGTAGTA-1	9.16166	7.08692
001-049_T0_COL_LP_5p_N1__ACGAGCCTCCCGACTT-1	6.33823	3.77862
001-049_T0_COL_LP_5p_N1__CTGCGGACAATCCAAC-1	10.8464	4.65268
001-049_T0_COL_LP_5p_N1__ATGGGAGCACTTAAGC-1	8.69572	2.04659
001-049_T0_COL_LP_5p_N1__AGGGATGCAATTGCTG-1	8.42478	2.17481
001-049_T0_COL_LP_5p_N1__CAGTCCTTCCAACCAA-1	7.84954	7.98241
001-049_T0_COL_LP_5p_N1__CGTCTACCAATCGAAA-1	8.28613	3.74462
001-049_T0_COL_LP_5p_N1__ACTGCTCTCGTTACGA-1	7.778	5.578
001-049_T0_COL_LP_5p_N1__CGTCACTTCGAGCCCA-1	5.50752	8.11838
001-049_T0_COL_LP_5p_N1__AGATTGCGTAAGCACG-1	8.52502	6.83698
001-049_T0_COL_LP_5p_N1__GACTAACTCAAACCGT-1	7.25791	5.91563
001-049_T0_COL_LP_5p_N1__CCTCTGATCTCCGGTT-1	7.69775	8.29904
001-049_T0_COL_LP_5p_N1__CTCTGGTCATTAGCCA-1	9.47634	1.31827
001-049_T0_COL_LP_5p_N1__ATTTCTGTCTGGCGTG-1	9.0463	6.61635
001-049_T0_COL_LP_5p_N1__ACGAGGAGTGCGAAAC-1	7.76322	1.74906
001-049_T0_COL_LP_5p_N1__CGCTGGACAGATAATG-1	9.31796	6.20443
001-049_T0_COL_LP_5p_N1__TTCTTAGTCGCGCCAA-1	9.53682	1.97186
001-049_T0_COL_LP_5p_N1__GGTGAAGCAGCTCCGA-1	9.36653	6.34839
001-049_T0_COL_LP_5p_N1__CGGCTAGCAGTGGGAT-1	5.02715	7.8918
001-049_T0_COL_LP_5p_N1__TGATTTCAGGCCATAG-1	9.37989	2.79553
001-049_T0_COL_LP_5p_N1__CATATTCAGTGAAGAG-1	10.9265	4.21264
001-049_T0_COL_LP_5p_N1__AGCTCCTCAATGCCAT-1	9.4869	7.43764
001-049_T0_COL_LP_5p_N1__TTCGAAGAGATCCCGC-1	11.7433	1.86025
001-049_T0_COL_LP_5p_N1__ACTGAACGTCTAAAGA-1	10.7951	4.05277
001-049_T0_COL_LP_5p_N1__AGGCCGTTCAACCAAC-1	7.57318	9.13655
001-049_T0_COL_LP_5p_N1__AACCGCGCATGCTAGT-1	11.2849	5.56449
001-049_T0_COL_LP_5p_N1__GTGAAGGAGCCATCGC-1	10.8771	5.33855
001-049_T0_COL_LP_5p_N1__GCTCCTAGTTCGTTGA-1	11.5997	5.99292
001-049_T0_COL_LP_5p_N1__GCACTCTTCACGAAGG-1	11.2605	5.60178
001-049_T0_COL_LP_5p_N1__AAAGCAATCTAACTCT-1	4.46461	7.55736
001-049_T0_COL_LP_5p_N1__AGACGTTGTTTACTCT-1	12.2544	1.88534
001-049_T0_COL_LP_5p_N1__CCACGGAAGTATCGAA-1	13.1898	1.4659
001-049_T0_COL_LP_5p_N1__GATCAGTAGATCGATA-1	13.3925	1.8341
001-049_T0_COL_LP_5p_N1__TTGAACGGTCATATCG-1	9.96921	2.70776
001-049_T0_COL_LP_5p_N1__GCAAACTGTGTAATGA-1	10.0832	1.70561
001-049_T0_COL_LP_5p_N1__CCTTACGTCCGCATAA-1	8.32452	8.24698
001-049_T0_COL_LP_5p_N1__TTTGCGCTCTCGTATT-1	8.00757	2.13871
001-049_T0_COL_LP_5p_N1__CACATTTGTGAAAGAG-1	8.15818	8.2251
001-049_T0_COL_LP_5p_N1__AGAGCTTTCCACGTGG-1	11.8304	6.26744
001-049_T0_COL_LP_5p_N1__AACTTTCAGCTAGTTC-1	3.16205	8.07734
001-049_T0_COL_LP_5p_N1__TAAACCGAGAGCAATT-1	7.54655	5.45853
001-049_T0_COL_LP_5p_N1__GAGCAGAGTGTATGGG-1	4.62239	7.67616
001-049_T0_COL_LP_5p_N1__CAACCTCCAGCCAATT-1	11.182	6.2673
001-049_T0_COL_LP_5p_N1__GAGCAGAGTACTTGAC-1	10.999	4.6315
001-049_T0_COL_LP_5p_N1__GACTAACTCACAAACC-1	7.84976	1.86793
001-049_T0_COL_LP_5p_N1__GAGGTGACAACAACCT-1	12.1669	2.6076
001-049_T0_COL_LP_5p_N1__CTCGAAAAGATGTAAC-1	11.351	2.05986
001-049_T0_COL_LP_5p_N1__TGCACCTCAGTGAGTG-1	11.2319	6.06996
001-049_T0_COL_LP_5p_N1__TCAATCTGTCGGATCC-1	11.3441	2.27075
001-049_T0_COL_LP_5p_N1__GATCGTATCCTTCAAT-1	9.52688	7.79322
001-049_T0_COL_LP_5p_N1__CCTCTGACACCGAATT-1	11.2112	1.96268
001-049_T0_COL_LP_5p_N1__GACCAATTCCAGAAGG-1	7.93628	1.74125
001-049_T0_COL_LP_5p_N1__ACAGCCGAGGTTCCTA-1	8.97814	7.31074
001-049_T0_COL_LP_5p_N1__CGCCAAGCACGGTTTA-1	11.8014	2.90092
001-049_T0_COL_LP_5p_N1__AGGCCACGTCCCTTGT-1	3.28084	7.97634
001-049_T0_COL_LP_5p_N1__ACTGAGTGTTGAACTC-1	10.4146	3.29577
001-049_T0_COL_LP_5p_N1__GTTTCTAGTCACTTCC-1	9.2352	6.31519
001-049_T0_COL_LP_5p_N1__CTAACTTGTCCAAGTT-1	7.9628	1.74474
001-049_T0_COL_LP_5p_N1__ACGGGCTCACACCGCA-1	4.05183	7.76861
001-049_T0_COL_LP_5p_N1__GATCTAGCAGGTCCAC-1	8.01931	8.51325
001-049_T0_COL_LP_5p_N1__GGGAGATCAAGTAATG-1	10.0011	5.72603
001-049_T0_COL_LP_5p_N1__TCATTACAGGACCACA-1	10.4026	1.10068
001-049_T0_COL_LP_5p_N1__TAAGTGCAGTCGATAA-1	11.1523	5.69742
001-049_T0_COL_LP_5p_N1__ACGGCCATCCTGCCAT-1	13.2223	1.43052
001-049_T0_COL_LP_5p_N1__CGACTTCGTCTAGCCG-1	5.59712	7.58365
001-049_T0_COL_LP_5p_N1__AGGCCACGTCAACATC-1	10.673	4.56452
001-049_T0_COL_LP_5p_N1__AGCTCTCCATGCCACG-1	11.2357	5.51343
001-049_T0_COL_LP_5p_N1__GGTATTGAGACATAAC-1	10.9386	5.02987
001-049_T0_COL_LP_5p_N1__GACAGAGCATGGTAGG-1	7.73466	7.22464
001-049_T0_COL_LP_5p_N1__TTAGTTCTCACCTCGT-1	11.4621	6.14994
001-049_T0_COL_LP_5p_N1__CCTACACGTACAGTGG-1	4.26805	7.91807
001-049_T0_COL_LP_5p_N1__TATCTCAAGTAGGCCA-1	3.37066	8.08565
001-049_T0_COL_LP_5p_N1__CTGCGGACAATAACGA-1	9.90027	1.63534
001-049_T0_COL_LP_5p_N1__ATCCACCTCATGTCTT-1	9.19313	6.28501
001-049_T0_COL_LP_5p_N1__GTAACTGGTCCATGAT-1	13.3683	1.78159
001-049_T0_COL_LP_5p_N1__GTTACAGTCAGCTGGC-1	12.1456	5.92985
001-049_T0_COL_LP_5p_N1__GAGCAGAGTATGAAAC-1	10.2474	2.6961
001-049_T0_COL_LP_5p_N1__GTGAAGGAGTGAATTG-1	11.9683	1.90546
001-049_T0_COL_LP_5p_N1__ATTGGACTCAACGGCC-1	13.1246	1.76159
001-049_T0_COL_LP_5p_N1__AGAGCTTAGCCACCTG-1	13.3356	1.99205
001-049_T0_COL_LP_5p_N1__CTGGTCTTCTCTAAGG-1	11.3769	5.13599
001-049_T0_COL_LP_5p_N1__AGTGTCACAGGCGATA-1	11.1412	6.54997
001-049_T0_COL_LP_5p_N1__CTAGTGAGTCTAGTCA-1	10.7145	4.4983
001-049_T0_COL_LP_5p_N1__GTAGTCACATATGAGA-1	7.75591	9.04035
001-049_T0_COL_LP_5p_N1__TGCGGGTTCCAAGTAC-1	13.3973	1.8405
001-049_T0_COL_LP_5p_N1__ATCATCTAGATAGCAT-1	13.3217	1.83473
001-049_T0_COL_LP_5p_N1__GTGGGTCAGAGCAATT-1	7.25869	9.03519
001-049_T0_COL_LP_5p_N1__GAACGGAGTTAAGACA-1	10.4765	3.52549
001-049_T0_COL_LP_5p_N1__AACTCTTCAGGAATGC-1	11.6333	2.84929
001-049_T0_COL_LP_5p_N1__ACTTACTTCCGCGCAA-1	10.6305	4.23163
001-049_T0_COL_LP_5p_N1__GCAATCATCACTTACT-1	7.86414	3.60714
001-049_T0_COL_LP_5p_N1__ACGAGCCAGACTAGGC-1	3.64539	7.92794
001-049_T0_COL_LP_5p_N1__GGATGTTAGAGACTAT-1	10.145	2.89753
001-049_T0_COL_LP_5p_N1__ACTGTCCAGAAGAAGC-1	11.1824	6.61163
001-049_T0_COL_LP_5p_N1__GAACGGATCGTGGTCG-1	11.3687	2.07154
001-049_T0_COL_LP_5p_N1__CTGAAGTGTTATGTGC-1	11.8445	6.03098
001-049_T0_COL_LP_5p_N1__TAAGCGTTCAAGGTAA-1	9.96682	2.63725
001-049_T0_COL_LP_5p_N1__CGATTGATCTTCTGGC-1	10.6973	3.56997
001-049_T0_COL_LP_5p_N1__GACCTGGCACGTGAGA-1	7.39294	8.236
001-049_T0_COL_LP_5p_N1__CTGTTTAAGAGACGAA-1	10.8517	4.27789
001-049_T0_COL_LP_5p_N1__GCTTCCATCGGAGGTA-1	10.6182	4.50531
001-049_T0_COL_LP_5p_N1__CAGATCAAGCGAGAAA-1	10.6199	3.79313
001-049_T0_COL_LP_5p_N1__GGCTGGTAGCCAACAG-1	3.17838	7.95034
001-049_T0_COL_LP_5p_N1__CGCTTCACATCCGGGT-1	11.5718	1.4261
001-049_T0_COL_LP_5p_N1__CGTTGGGTCTGCGACG-1	10.3247	4.0501
001-049_T0_COL_LP_5p_N1__ACGCCAGTCCTTGCCA-1	10.3855	3.29966
001-049_T0_COL_LP_5p_N1__TTGCGTCTCAGTCCCT-1	10.3529	3.14271
001-049_T0_COL_LP_5p_N1__GCTGGGTAGATGTTAG-1	7.72435	8.93913
001-049_T0_COL_LP_5p_N1__TCACGAACAAGTACCT-1	3.81181	7.85397
001-049_T0_COL_LP_5p_N1__TGACAACTCCATGAAC-1	11.5587	1.81648
001-049_T0_COL_LP_5p_N1__ACACCGGGTTACCGAT-1	10.9216	4.69993
001-049_T0_COL_LP_5p_N1__GGTGTTATCACCGTAA-1	10.3548	3.69012
001-049_T0_COL_LP_5p_N1__CGGAGTCTCAAACGGG-1	9.93631	2.55272
001-049_T0_COL_LP_5p_N1__ATTGGACAGATGTTAG-1	10.7753	4.72455
001-049_T0_COL_LP_5p_N1__CACATAGCAGCGTAAG-1	11.9025	2.20648
001-049_T0_COL_LP_5p_N1__ATGGGAGCACAGGTTT-1	13.3731	1.56991
001-049_T0_COL_LP_5p_N1__ACTTACTGTGCATCTA-1	7.65622	8.95062
001-049_T0_COL_LP_5p_N1__CAAGATCGTACGAAAT-1	7.33493	8.86134
001-049_T0_COL_LP_5p_N1__TGCCAAACATGGATGG-1	10.7207	4.58373
001-049_T0_COL_LP_5p_N1__TTATGCTGTCCAGTGC-1	4.40104	7.82355
001-049_T0_COL_LP_5p_N1__CGGGTCACACGACGAA-1	3.36981	8.1631
001-049_T0_COL_LP_5p_N1__GTACGTATCGCATGAT-1	9.98099	1.81702
001-049_T0_COL_LP_5p_N1__TGGGCGTTCTGCTTGC-1	7.28968	6.98843
001-049_T0_COL_LP_5p_N1__CGATGTAAGGCGATAC-1	9.3473	6.23283
001-049_T0_COL_LP_5p_N1__AAGTCTGCACGAGGTA-1	7.9401	1.4268
001-049_T0_COL_LP_5p_N1__CTTCTCTAGTAACCCT-1	11.2894	5.63026
001-049_T0_COL_LP_5p_N1__TCCCGATTCCGCAGTG-1	11.379	2.91959
001-049_T0_COL_LP_5p_N1__TTCTTAGTCCTCATTA-1	3.44595	7.54569
001-049_T0_COL_LP_5p_N1__CTGAAGTGTCCCTTGT-1	11.0307	5.33855
001-049_T0_COL_LP_5p_N1__GTGCAGCTCCAGAAGG-1	13.346	1.90264
001-049_T0_COL_LP_5p_N1__CATCGGGTCACTTCAT-1	10.2464	3.43684
001-049_T0_COL_LP_5p_N1__GGTGCGTTCCCACTTG-1	7.86102	8.8283
001-049_T0_COL_LP_5p_N1__TGTCCCACATCCGGGT-1	5.07232	8.58522
001-049_T0_COL_LP_5p_N1__TCTGAGATCTTGCATT-1	11.1471	1.97828
001-049_T0_COL_LP_5p_N1__TTTACTGCAAGGACAC-1	11.5239	2.1483
001-049_T0_COL_LP_5p_N1__ACGGGCTTCGTACCGG-1	13.5859	1.65263
001-049_T0_COL_LP_5p_N1__CGTAGGCCAAGGACTG-1	12.2365	1.7887
001-049_T0_COL_LP_5p_N1__GCCTCTACAATTCCTT-1	12.1157	6.40656
001-049_T0_COL_LP_5p_N1__CAGAGAGTCCTGCTTG-1	9.22052	6.09015
001-049_T0_COL_LP_5p_N1__TGACGGCAGCACCGCT-1	3.46697	7.70404
001-049_T0_COL_LP_5p_N1__GCGAGAACAAATCCGT-1	9.156	1.87042
001-049_T0_COL_LP_5p_N1__CCGTTCAGTCGGGTCT-1	7.59965	7.13817
001-049_T0_COL_LP_5p_N1__CGACTTCTCAAGATCC-1	13.1338	1.73988
001-049_T0_COL_LP_5p_N1__GTCCTCAGTTATCGGT-1	9.48251	2.43308
001-049_T0_COL_LP_5p_N1__GGTGTTAAGACACTAA-1	11.5873	6.30166
001-049_T0_COL_LP_5p_N1__CACTCCATCGTATCAG-1	10.915	2.19157
001-049_T0_COL_LP_5p_N1__TATTACCAGGATATAC-1	5.23099	8.05554
001-049_T0_COL_LP_5p_N1__ACACCCTTCTACCTGC-1	7.94808	6.62814
001-049_T0_COL_LP_5p_N1__CTAACTTGTCATGCCG-1	10.2772	3.34163
001-049_T0_COL_LP_5p_N1__TCTTCGGGTTAGAACA-1	13.2633	1.57639
001-049_T0_COL_LP_5p_N1__ACGCCAGCACCGGAAA-1	7.80352	8.99354
001-049_T0_COL_LP_5p_N1__GGGAGATCACTTAAGC-1	13.5673	1.98966
001-049_T0_COL_LP_5p_N1__GTCAAGTTCATCGATG-1	10.4214	3.84985
001-049_T0_COL_LP_5p_N1__CTTAACTCATACCATG-1	11.3725	2.10387
001-049_T0_COL_LP_5p_N1__GTTAAGCTCTAGCACA-1	11.5581	6.12154
001-049_T0_COL_LP_5p_N1__ACCAGTAGTAAGTAGT-1	10.7802	4.43284
001-049_T0_COL_LP_5p_N1__AATCCAGCAATGAAAC-1	11.0277	4.471
001-049_T0_COL_LP_5p_N1__CATGGCGTCCCTCTTT-1	5.126	8.46995
001-049_T0_COL_LP_5p_N1__CATTATCCACTTCGAA-1	10.3095	4.24317
001-049_T0_COL_LP_5p_N1__GGACAAGCATCTCCCA-1	6.37029	3.67581
001-049_T0_COL_LP_5p_N1__CTACACCTCCGCGGTA-1	7.87891	8.57672
001-049_T0_COL_LP_5p_N1__ACCTTTAAGGATCGCA-1	3.10703	7.84799
001-049_T0_COL_LP_5p_N1__TTGCCGTTCGGCGCTA-1	9.71523	2.9468
001-049_T0_COL_LP_5p_N1__TTCTACACACCGTTGG-1	13.3427	1.70203
001-049_T0_COL_LP_5p_N1__TGGTTCCAGTGAATTG-1	3.26349	7.58548
001-049_T0_COL_LP_5p_N1__CGGACTGCATTACCTT-1	13.3165	1.47864
001-049_T0_COL_LP_5p_N1__CACATTTTCCCTAACC-1	7.8452	7.97103
001-049_T0_COL_LP_5p_N1__GCGCAGTCACAACGCC-1	9.44404	1.31476
001-049_T0_COL_LP_5p_N1__ACTGCTCCAGTATGCT-1	11.398	5.37433
001-049_T0_COL_LP_5p_N1__TAAACCGCACACTGCG-1	11.2275	2.1435
001-049_T0_COL_LP_5p_N1__CTAGTGATCACCATAG-1	11.7506	5.85247
001-049_T0_COL_LP_5p_N1__CCTCTGATCATAACCG-1	3.15083	7.7808
001-049_T0_COL_LP_5p_N1__CACCAGGTCGCTTGTC-1	3.46767	8.17575
001-049_T0_COL_LP_5p_N1__AAAGTAGTCGAGAACG-1	12.0764	2.55731
001-049_T0_COL_LP_5p_N1__CGTTGGGTCGGCGCAT-1	12.0248	5.58365
001-049_T0_COL_LP_5p_N1__CCACGGACAATAGCGG-1	3.32304	8.00354
001-049_T0_COL_LP_5p_N1__GAGGTGATCGCCTGAG-1	13.5443	1.86157
001-049_T0_COL_LP_5p_N1__GATCTAGTCCAAAGTC-1	10.6534	4.51533
001-049_T0_COL_LP_5p_N1__CGTTAGAGTTCAGGCC-1	9.39116	6.45292
001-049_T0_COL_LP_5p_N1__GATTCAGTCCTGCCAT-1	7.7043	8.45765
001-049_T0_COL_LP_5p_N1__CTGATCCCATCGACGC-1	10.834	4.86643
001-049_T0_COL_LP_5p_N1__AGCTCTCTCAACACCA-1	9.52545	6.43249
001-049_T0_COL_LP_5p_N1__CAAGAAACATACAGCT-1	9.49328	3.23603
001-049_T0_COL_LP_5p_N1__TATTACCAGACTAGGC-1	5.06238	7.99084
001-049_T0_COL_LP_5p_N1__TGCGTGGTCCTCATTA-1	7.28084	7.03846
001-049_T0_COL_LP_5p_N1__GCGCCAAAGGTGCAAC-1	11.3833	6.22633
001-049_T0_COL_LP_5p_N1__CGTGAGCCAACGATCT-1	10.2925	3.78059
001-049_T0_COL_LP_5p_N1__CTCACACCAGCCACCA-1	11.4928	5.27882
001-049_T0_COL_LP_5p_N1__GGAATAATCACCTCGT-1	7.59727	9.18412
001-049_T0_COL_LP_5p_N1__ATCACGAAGAACAACT-1	9.44038	6.46528
001-049_T0_COL_LP_5p_N1__TTGAACGTCAGCTCTC-1	7.24505	8.8869
001-049_T0_COL_LP_5p_N1__CTACACCAGGGTATCG-1	7.77527	8.7773
001-049_T0_COL_LP_5p_N1__CGCCAAGTCAGAGCTT-1	8.14491	8.87071
001-049_T0_COL_LP_5p_N1__TCTGAGATCCTTTCTC-1	13.3531	1.74013
001-049_T0_COL_LP_5p_N1__AACCGCGCAATCTACG-1	13.4553	1.74564
001-049_T0_COL_LP_5p_N1__TGCCCTAGTTCCCTTG-1	11.1829	3.20509
001-049_T0_COL_LP_5p_N1__ACTATCTCAGTCCTTC-1	11.5097	5.55629
001-049_T0_COL_LP_5p_N1__TCGCGAGCACGGTAAG-1	3.82238	7.81129
001-049_T0_COL_LP_5p_N1__GAATGAAGTTGGTGGA-1	11.2309	2.32709
001-049_T0_COL_LP_5p_N1__GCTGCTTGTGACGGTA-1	11.5455	6.094
001-049_T0_COL_LP_5p_N1__TACTCATCAAGGGTCA-1	9.10449	2.12691
001-049_T0_COL_LP_5p_N1__CGCTGGAGTGGTAACG-1	8.97695	1.76428
001-049_T0_COL_LP_5p_N1__GCCTCTATCAAGGTAA-1	10.4935	3.73442
001-049_T0_COL_LP_5p_N1__CTAAGACTCACTTACT-1	10.9398	5.08154
001-049_T0_COL_LP_5p_N1__ACACCGGTCTCGATGA-1	8.23147	8.5532
001-049_T0_COL_LP_5p_N1__ATCTGCCAGGTGATTA-1	11.8626	5.98354
001-049_T0_COL_LP_5p_N1__GACTGCGGTAAACGCG-1	10.9329	5.19565
001-049_T0_COL_LP_5p_N1__GTCAAGTTCTGCCCTA-1	11.6199	5.53502
001-049_T0_COL_LP_5p_N1__ACAGCCGGTCCCTACT-1	3.39177	8.19021
001-049_T0_COL_LP_5p_N1__TACGGATGTAAACGCG-1	11.1102	6.16199
001-049_T0_COL_LP_5p_N1__GTGTTAGTCCCTTGCA-1	13.4934	1.68961
001-049_T0_COL_LP_5p_N1__GGAACTTCACGAAATA-1	11.3802	5.39249
001-049_T0_COL_LP_5p_N1__CTCCTAGAGAGGGATA-1	11.0054	4.85217
001-049_T0_COL_LP_5p_N1__CACCTTGTCAGGATCT-1	10.7284	3.79386
001-049_T0_COL_LP_5p_N1__AGCATACCAGGTCCAC-1	10.7291	4.53593
001-049_T0_COL_LP_5p_N1__TAAGTGCTCCGCATCT-1	11.5805	5.91886
001-049_T0_COL_LP_5p_N1__ACTGATGTCTGGCGAC-1	11.8358	5.72434
001-049_T0_COL_LP_5p_N1__GCAGTTAGTGGCAAAC-1	11.0809	2.46209
001-049_T0_COL_LP_5p_N1__CTCGGAGCAAAGGAAG-1	11.7406	6.1185
001-049_T0_COL_LP_5p_N1__CAGAATCCAGAGTGTG-1	11.1885	5.66214
001-049_T0_COL_LP_5p_N1__TTTACTGAGCGATGAC-1	11.9563	1.9677
001-049_T0_COL_LP_5p_N1__AAAGATGCAAGCTGAG-1	11.6835	2.10122
001-049_T0_COL_LP_5p_N1__CATGGCGTCTCTGAGA-1	11.7116	1.89294
001-049_T0_COL_LP_5p_N1__CGGACACAGATGCGAC-1	11.258	5.08452
001-049_T0_COL_LP_5p_N1__GGACAAGAGCGATAGC-1	7.47035	7.45283
001-049_T0_COL_LP_5p_N1__CAGCAGCTCCTGCTTG-1	11.0998	5.66312
001-049_T0_COL_LP_5p_N1__ACTTGTTCAGACAAGC-1	5.01483	8.03836
001-049_T0_COL_LP_5p_N1__GGAACTTTCTTGAGGT-1	11.2786	6.26744
001-049_T0_COL_LP_5p_N1__GCACATAGTGGCTCCA-1	7.67344	8.87835
001-049_T0_COL_LP_5p_N1__CTCTAATGTCCAACTA-1	13.18	1.53827
001-049_T0_COL_LP_5p_N1__ATTGGTGAGAGTAAGG-1	9.41058	7.79887
001-049_T0_COL_LP_5p_N1__AAAGTAGGTGCAGACA-1	3.9362	7.94336
001-049_T0_COL_LP_5p_N1__CGATCGGTCCCACTTG-1	7.3636	8.66688
001-049_T0_COL_LP_5p_N1__TACACGAGTCTCACCT-1	10.6636	4.68643
001-049_T0_COL_LP_5p_N1__CCTATTAGTTGGAGGT-1	8.0762	2.00152
001-049_T0_COL_LP_5p_N1__AACTCCCCAGGAATGC-1	7.73496	7.39022
001-049_T0_COL_LP_5p_N1__GTCGTAAGTAGCAAAT-1	10.768	6.22638
001-049_T0_COL_LP_5p_N1__ACCCACTCAACTGCTA-1	11.766	2.52456
001-049_T0_COL_LP_5p_N1__ACATCAGAGGTGACCA-1	13.4536	1.85973
001-049_T0_COL_LP_5p_N1__TGTCCCATCAACACAC-1	7.83424	8.87224
001-049_T0_COL_LP_5p_N1__GACGTTATCAAGGCTT-1	9.41267	6.24351
001-049_T0_COL_LP_5p_N1__GACCAATGTAGGCATG-1	13.4629	1.66691
001-049_T0_COL_LP_5p_N1__ACGGGCTTCATCGATG-1	8.19599	6.57641
001-049_T0_COL_LP_5p_N1__ACAGCTACAGATGAGC-1	7.55121	8.25944
001-049_T0_COL_LP_5p_N1__TGAAAGAAGATGGCGT-1	13.0244	1.70118
001-049_T0_COL_LP_5p_N1__CGTCTACAGATGTGGC-1	11.2269	5.28315
001-049_T0_COL_LP_5p_N1__GACAGAGGTAAGGATT-1	11.4124	5.59088
001-049_T0_COL_LP_5p_N1__CCGGGATTCCGTTGCT-1	5.10203	8.47679
001-049_T0_COL_LP_5p_N1__GCATGTATCAGGTAAA-1	11.6337	2.22207
001-049_T0_COL_LP_5p_N1__TCTCATAAGACCTTTG-1	13.2327	1.65705
001-049_T0_COL_LP_5p_N1__AAACCTGAGAGTAATC-1	11.9711	6.12275
001-049_T0_COL_LP_5p_N1__TGCCAAAAGAAACGAG-1	11.9221	1.51358
001-049_T0_COL_LP_5p_N1__CGGACTGGTGCACTTA-1	13.4241	1.5416
001-049_T0_COL_LP_5p_N1__TTCGGTCTCAGGCAAG-1	11.0366	2.09762
001-049_T0_COL_LP_5p_N1__ACTGCTCGTCCAAGTT-1	3.31586	8.14182
001-049_T0_COL_LP_5p_N1__TATCTCAAGCCGGTAA-1	12.0219	6.09078
001-049_T0_COL_LP_5p_N1__ACTTTCACAGCCAATT-1	7.90147	8.49183
001-049_T0_COL_LP_5p_N1__TTAACTCGTTATCACG-1	11.2845	5.55269
001-049_T0_COL_LP_5p_N1__AGACGTTAGTTTAGGA-1	9.65603	2.23573
001-049_T0_COL_LP_5p_N1__CCTAGCTCAATCAGAA-1	11.3417	5.59225
001-049_T0_COL_LP_5p_N1__GTATTCTTCCAAGCCG-1	11.496	6.3131
001-049_T0_COL_LP_5p_N1__ATGCGATAGGCAGTCA-1	8.86215	6.767
001-049_T0_COL_LP_5p_N1__GACCAATAGGTGCTAG-1	11.523	5.28605
001-049_T0_COL_LP_5p_N1__TGCGGGTAGGATGGAA-1	7.90811	8.28219
001-049_T0_COL_LP_5p_N1__GACTACAGTTAAGAAC-1	3.21615	7.9309
001-049_T0_COL_LP_5p_N1__TTGGAACCACATGTGT-1	11.5889	6.29937
001-049_T0_COL_LP_5p_N1__AGGCCGTGTCGAGTTT-1	9.37932	6.27634
001-049_T0_COL_LP_5p_N1__CGAACATAGAGACTAT-1	3.35911	7.89498
001-049_T0_COL_LP_5p_N1__TGGACGCTCGACCAGC-1	11.4509	6.06787
001-049_T0_COL_LP_5p_N1__CTCAGAACAGTGGAGT-1	7.65502	8.99109
001-049_T0_COL_LP_5p_N1__CGTTAGACAAGCCGCT-1	11.608	5.92473
001-049_T0_COL_LP_5p_N1__CGGACTGTCTTACCGC-1	7.78522	8.94481
001-049_T0_COL_LP_5p_N1__GATGAAATCAACCAAC-1	11.4202	5.10513
001-049_T0_COL_LP_5p_N1__GTTCATTCACGAAAGC-1	11.0158	4.71663
001-049_T0_COL_LP_5p_N1__GACAGAGTCCCAACGG-1	11.5737	6.1048
001-049_T0_COL_LP_5p_N1__GTGCGGTCAAGGGTCA-1	7.81583	8.75805
001-049_T0_COL_LP_5p_N1__GCTGCGAAGGATATAC-1	9.41398	7.73352
001-049_T0_COL_LP_5p_N1__CAAGGCCGTAAGCACG-1	11.6456	6.31453
001-049_T0_COL_LP_5p_N1__ACTGTCCAGGTGCAAC-1	11.2228	5.12996
001-049_T0_COL_LP_5p_N1__GCAGTTAGTGATGTCT-1	11.8156	2.17189
001-049_T0_COL_LP_5p_N1__AATCGGTTCGCGTTTC-1	11.2616	6.64739
001-049_T0_COL_LP_5p_N1__ACTGTCCGTCCCTACT-1	10.9115	4.96641
001-049_T0_COL_LP_5p_N1__CCGTACTTCCAAACTG-1	7.42086	8.29694
001-049_T0_COL_LP_5p_N1__TTGAACGAGTTGAGAT-1	11.5108	2.23526
001-049_T0_COL_LP_5p_N1__CCTTTCTCAGTATAAG-1	3.14091	7.83391
001-049_T0_COL_LP_5p_N1__CACAGGCCAAGACACG-1	10.742	3.80449
001-049_T0_COL_LP_5p_N1__CGACCTTGTCCGCTGA-1	11.5205	6.38562
001-049_T0_COL_LP_5p_N1__GTGCTTCAGGTAAACT-1	5.03001	7.92084
001-049_T0_COL_LP_5p_N1__TTTCCTCTCAGAGACG-1	10.5021	3.40913
001-049_T0_COL_LP_5p_N1__GCAAACTTCTGAGTGT-1	5.07497	8.58819
001-049_T0_COL_LP_5p_N1__CTCTAATAGCGCCTCA-1	11.7578	2.38473
001-049_T0_COL_LP_5p_N1__CTTAACTGTACAGTTC-1	7.62603	8.97982
001-049_T0_COL_LP_5p_N1__CGATTGATCTGAGGGA-1	7.24761	8.57593
001-049_T0_COL_LP_5p_N1__TACTCGCTCATCGGAT-1	11.1641	4.79907
001-049_T0_COL_LP_5p_N1__CGAGCACGTCGACTAT-1	13.4294	1.74357
001-049_T0_COL_LP_5p_N1__GTAACGTGTATAGTAG-1	11.7285	1.73829
001-049_T0_COL_LP_5p_N1__ACGGCCACAGACAAGC-1	9.00116	2.27392
001-049_T0_COL_LP_5p_N1__ACATACGCACTAAGTC-1	11.7344	5.80567
001-049_T0_COL_LP_5p_N1__AACACGTCAAGACACG-1	11.7137	5.86563
001-049_T0_COL_LP_5p_N1__GACCAATTCTTATCTG-1	4.92092	7.91943
001-049_T0_COL_LP_5p_N1__CCAATCCCACGGACAA-1	8.0189	6.09041
001-049_T0_COL_LP_5p_N1__TTAACTCAGAGTAAGG-1	11.4573	5.52423
001-049_T0_COL_LP_5p_N1__TACCTTAGTAAGTGTA-1	11.1298	5.14451
001-049_T0_COL_LP_5p_N1__GTATTCTAGCTTATCG-1	9.12037	6.07466
001-049_T0_COL_LP_5p_N1__CTCAGAATCCCTCTTT-1	11.5793	2.14873
001-049_T0_COL_LP_5p_N1__TGACAACGTTAGTGGG-1	3.33885	8.07601
001-049_T0_COL_LP_5p_N1__GCTGCTTTCGAGAACG-1	11.6872	5.9217
001-049_T0_COL_LP_5p_N1__CACACCTCAACTGCTA-1	11.5633	5.23874
001-049_T0_COL_LP_5p_N1__CATATGGGTCATACTG-1	9.36969	7.16585
001-049_T0_COL_LP_5p_N1__CCTATTATCTTATCTG-1	11.4482	5.8377
001-049_T0_COL_LP_5p_N1__ACGCCGACAATCTGCA-1	11.8263	5.92765
001-049_T0_COL_LP_5p_N1__CATCAGAAGCTGCCCA-1	7.86051	8.85776
001-049_T0_COL_LP_5p_N1__CAGATCAAGTCAAGGC-1	10.8765	5.28115
001-049_T0_COL_LP_5p_N1__CGTCTACCAGATTGCT-1	11.2762	2.21261
001-049_T0_COL_LP_5p_N1__GAATGAAAGCGTAATA-1	7.9016	8.25937
001-049_T0_COL_LP_5p_N1__CGTAGCGGTATTCTCT-1	13.418	1.84957
001-049_T0_COL_LP_5p_N1__AGGCCGTCACATCCAA-1	8.09499	1.82593
001-049_T0_COL_LP_5p_N1__TGAAAGAAGAAGGTTT-1	13.6131	1.89365
001-049_T0_COL_LP_5p_N1__CCTACACAGACTGGGT-1	8.11108	7.94917
001-049_T0_COL_LP_5p_N1__TGCTGCTAGATGAGAG-1	11.3958	6.14989
001-049_T0_COL_LP_5p_N1__GTCCTCAAGTGGAGTC-1	9.81071	6.36901
001-049_T0_COL_LP_5p_N1__ACACTGACAATCACAC-1	8.09159	2.08633
001-049_T0_COL_LP_5p_N1__TCAGATGCAAGCTGGA-1	11.6133	6.34211
001-049_T0_COL_LP_5p_N1__CATGGCGAGCGCCTTG-1	13.2691	1.7502
001-049_T0_COL_LP_5p_N1__TGGTTAGAGGATTCGG-1	11.4529	5.84936
001-049_T0_COL_LP_5p_N1__TAGACCAAGTACGACG-1	10.6896	4.87946
001-049_T0_COL_LP_5p_N1__AGGTCCGTCAACGAAA-1	11.4638	6.00248
001-049_T0_COL_LP_5p_N1__AACCATGGTGTTGGGA-1	9.31627	7.6486
001-049_T0_COL_LP_5p_N1__CTCTAATCACGCTTTC-1	3.26918	7.90126
001-049_T0_COL_LP_5p_N1__ACTTACTAGCTGGAAC-1	8.02042	2.00976
001-049_T0_COL_LP_5p_N1__GTATTCTTCCTAGAAC-1	11.5316	5.43126
001-049_T0_COL_LP_5p_N1__GGTGAAGCACAGCGTC-1	7.88103	1.85665
001-049_T0_COL_LP_5p_N1__GCTTGAATCCCAGGTG-1	11.8491	6.19791
001-049_T0_COL_LP_5p_N1__GTAGTCATCAGCGATT-1	11.3697	6.42195
001-049_T0_COL_LP_5p_N1__CGCCAAGTCTGCTTGC-1	3.31938	8.18557
001-049_T0_COL_LP_5p_N1__CCTTACGTCTGCCAGG-1	8.02739	3.5834
001-049_T0_COL_LP_5p_N1__CTTGGCTGTGGTAACG-1	10.8553	4.10423
001-049_T0_COL_LP_5p_N1__CTCGGGAGTCTTGATG-1	13.4051	1.78688
001-049_T0_COL_LP_5p_N1__TAAGTGCTCCGAATGT-1	3.64188	7.77288
001-049_T0_COL_LP_5p_N1__TCAGCAAGTCTAGCCG-1	11.7576	5.96245
001-049_T0_COL_LP_5p_N1__TGCCCTAGTCGAAAGC-1	9.08651	6.0478
001-049_T0_COL_LP_5p_N1__TGCCAAACAAGCCATT-1	3.60278	7.58213
001-049_T0_COL_LP_5p_N1__CACACCTAGTCGTTTG-1	11.3034	6.44542
001-049_T0_COL_LP_5p_N1__CAGCCGACACTGTGTA-1	3.38703	7.48914
001-049_T0_COL_LP_5p_N1__TCAGCAAAGGTGGGTT-1	11.2864	5.55633
001-049_T0_COL_LP_5p_N1__TTGACTTGTGTCGCTG-1	10.4433	3.80933
001-049_T0_COL_LP_5p_N1__TAGTTGGAGTGACATA-1	10.8328	4.78345
001-049_T0_COL_LP_5p_N1__CGCGGTAAGGCGATAC-1	5.02662	8.18689
001-049_T0_COL_LP_5p_N1__GATGAGGGTCACAAGG-1	11.5107	5.51059
001-049_T0_COL_LP_5p_N1__GTACTTTCACGGTAGA-1	7.94337	6.37441
001-049_T0_COL_LP_5p_N1__TGTGTTTGTCGAAAGC-1	11.7762	5.80515
001-049_T0_COL_LP_5p_N1__AGGCCACTCTTTCCTC-1	10.1067	2.88297
001-049_T0_COL_LP_5p_N1__GACGCGTTCCGTAGTA-1	11.202	5.22133
001-049_T0_COL_LP_5p_N1__ATCATGGTCGCATGAT-1	11.4218	6.03896
001-049_T0_COL_LP_5p_N1__CAAGATCGTATATGAG-1	11.7688	6.01079
001-049_T0_COL_LP_5p_N1__CTTGGCTAGAGCTATA-1	11.8183	6.38802
001-049_T0_COL_LP_5p_N1__TTTGTCATCTTTACGT-1	11.4393	5.69888
001-049_T0_COL_LP_5p_N1__CAACCTCCACTTAAGC-1	10.6995	4.16346
001-049_T0_COL_LP_5p_N1__ACTTACTAGTGCCATT-1	11.7733	2.2066
001-049_T0_COL_LP_5p_N1__CGGACACTCCATGAAC-1	11.2551	5.12706
001-049_T0_COL_LP_5p_N1__AGGTCCGTCCTGCCAT-1	11.5047	6.0302
001-049_T0_COL_LP_5p_N1__CGATTGAAGATATGCA-1	11.6856	5.57043
001-049_T0_COL_LP_5p_N1__GGAGCAATCCCTTGTG-1	13.4439	2.02627
001-049_T0_COL_LP_5p_N1__ATGTGTGCAGGTCGTC-1	9.00725	1.65573
001-049_T0_COL_LP_5p_N1__CAACTAGCATCGGAAG-1	11.5249	5.95802
001-049_T0_COL_LP_5p_N1__CTGCCTACAGGCGATA-1	11.7938	6.04884
001-049_T0_COL_LP_5p_N1__TATGCCCCAGTGACAG-1	7.62236	8.553
001-049_T0_COL_LP_5p_N1__TTTCCTCAGCTAAGAT-1	12.0586	5.46921
001-049_T0_COL_LP_5p_N1__TCATTACTCAGTCAGT-1	9.966	3.12221
001-049_T0_COL_LP_5p_N1__AGATTGCCAATGTTGC-1	3.68494	7.62452
001-049_T0_COL_LP_5p_N1__GAACGGACAACTGCGC-1	11.7219	5.63596
001-049_T0_COL_LP_5p_N1__CATGGCGTCCACGACG-1	11.5384	5.82066
001-049_T0_COL_LP_5p_N1__CTGATAGCACATTTCT-1	9.2078	8.09736
001-049_T0_COL_LP_5p_N1__TACGGTAGTCCGTGAC-1	13.3512	1.78277
001-049_T0_COL_LP_5p_N1__TCTATTGAGAAACCAT-1	11.4924	5.42225
001-049_T0_COL_LP_5p_N1__TCTGGAATCTTCGGTC-1	7.66112	8.44578
001-049_T0_COL_LP_5p_N1__GACTACATCATCTGCC-1	12.1597	6.05577
001-049_T0_COL_LP_5p_N1__GCATACATCTACTATC-1	11.1184	5.12581
001-049_T0_COL_LP_5p_N1__GTATTCTGTCTAAAGA-1	9.46554	3.1196
001-049_T0_COL_LP_5p_N1__AACTCAGTCAGCATGT-1	10.5054	3.76508
001-049_T0_COL_LP_5p_N1__ACCTTTAAGGCAGGTT-1	7.31517	8.66196
001-049_T0_COL_LP_5p_N1__GGAATAATCAAGCCTA-1	7.55245	6.65022
001-049_T0_COL_LP_5p_N1__GGTGAAGTCCAGTAGT-1	3.2125	7.89618
001-049_T0_COL_LP_5p_N1__TTAGGCACAGTTAACC-1	9.74104	2.45793
001-049_T0_COL_LP_5p_N1__TCAGCTCTCTGTGCAA-1	8.15789	3.27368
001-049_T0_COL_LP_5p_N1__CTTTGCGTCTGCAGTA-1	12.4969	1.88174
001-049_T0_COL_LP_5p_N1__ATCATCTTCATAACCG-1	8.99194	2.06606
001-049_T0_COL_LP_5p_N1__GTTTCTATCAACCATG-1	9.28655	7.71566
001-049_T0_COL_LP_5p_N1__CCACTACGTCCTGCTT-1	4.8114	8.13571
001-049_T0_COL_LP_5p_N1__GTGGGTCAGTTGCAGG-1	11.5933	5.77201
001-049_T0_COL_LP_5p_N1__TAAGAGATCATTATCC-1	11.2447	5.3566
001-049_T0_COL_LP_5p_N1__CCTTCGAAGTCGATAA-1	11.6824	6.08672
001-049_T0_COL_LP_5p_N1__TTCGGTCAGGAGTACC-1	8.91783	1.518
001-049_T0_COL_LP_5p_N1__CACATAGTCATTGCGA-1	8.02463	8.25905
001-049_T0_COL_LP_5p_N1__GTATCTTAGCCCAATT-1	13.3184	1.85715
001-049_T0_COL_LP_5p_N1__GTGTTAGAGGCTACGA-1	7.94804	1.88126
001-049_T0_COL_LP_5p_N1__ATTGGACTCCAAACTG-1	11.3942	5.06554
001-049_T0_COL_LP_5p_N1__CTGCTGTCAGACACTT-1	8.04597	8.25218
001-049_T0_COL_LP_5p_N1__CAGTCCTTCATACGGT-1	11.6001	5.6579
001-049_T0_COL_LP_5p_N1__GGCTCGATCGTCGTTC-1	9.58328	2.50159
001-049_T0_COL_LP_5p_N1__TTAGGACTCAGCTGGC-1	10.4652	3.6445
001-049_T0_COL_LP_5p_N1__GCAAACTGTTAGTGGG-1	7.73232	5.26402
001-049_T0_COL_LP_5p_N1__TCAATCTGTTGACGTT-1	11.9013	1.71114
001-049_T0_COL_LP_5p_N1__CTACCCATCGAATGGG-1	11.4632	5.36256
001-049_T0_COL_LP_5p_N1__CATCCACTCAGTCAGT-1	11.0824	5.28566
001-049_T0_COL_LP_5p_N1__AGGTCCGAGGTGACCA-1	11.4191	5.28732
001-049_T0_COL_LP_5p_N1__CTGATCCCAGTAACGG-1	11.4718	5.82391
001-049_T0_COL_LP_5p_N1__CTACATTTCCAGTATG-1	11.3963	6.42854
001-049_T0_COL_LP_5p_N1__ACGGGTCAGAAGGCCT-1	8.5895	3.5653
001-049_T0_COL_LP_5p_N1__GCTCTGTCAGGACGTA-1	11.5113	5.80054
001-049_T0_COL_LP_5p_N1__CTTAGGATCACGCGGT-1	7.43391	8.38508
001-049_T0_COL_LP_5p_N1__AGATTGCTCGGCATCG-1	3.22134	7.87768
001-049_T0_COL_LP_5p_N1__GATGAGGCATAACCTG-1	8.39057	8.45087
001-049_T0_COL_LP_5p_N1__CAACCTCAGACAGAGA-1	10.9332	5.33233
001-049_T0_COL_LP_5p_N1__ATAACGCCACAGGAGT-1	11.5186	5.5734
001-049_T0_COL_LP_5p_N1__AGGTCCGTCTTGTATC-1	7.69242	8.58116
001-049_T0_COL_LP_5p_N1__GAACCTATCCCTCAGT-1	11.5563	5.08912
001-049_T0_COL_LP_5p_N1__CACCACTTCACAATGC-1	7.31047	8.23577
001-049_T0_COL_LP_5p_N1__CGTAGGCTCATGCTCC-1	11.6127	5.4506
001-049_T0_COL_LP_5p_N1__CCGTGGAAGTCGAGTG-1	7.83572	8.90326
001-049_T0_COL_LP_5p_N1__AGTGTCATCACTTCAT-1	11.5536	5.36083
001-049_T0_COL_LP_5p_N1__GTACGTAAGATTACCC-1	11.1158	5.28033
001-049_T0_COL_LP_5p_N1__CGCGTTTCACCTTGTC-1	11.7969	6.06717
001-049_T0_COL_LP_5p_N1__GTACTTTAGCCAGGAT-1	9.13416	7.86282
001-049_T0_COL_LP_5p_N1__AACTCCCAGCTTATCG-1	13.0635	1.54521
001-049_T0_COL_LP_5p_N1__ACCGTAATCTTGTACT-1	7.50462	8.35871
001-049_T0_COL_LP_5p_N1__TGTGGTACAGACGTAG-1	11.4221	2.32921
001-049_T0_COL_LP_5p_N1__CTAAGACAGTATCGAA-1	8.4703	8.11305
001-049_T0_COL_LP_5p_N1__ACATACGTCTGCGGCA-1	13.3246	1.80668
001-049_T0_COL_LP_5p_N1__ACCGTAAGTCGCATAT-1	8.01513	8.47294
001-049_T0_COL_LP_5p_N1__TCAGATGCATGATCCA-1	5.06121	7.88425
001-049_T0_COL_LP_5p_N1__ACATACGCATGTAAGA-1	11.1862	5.16371
001-049_T0_COL_LP_5p_N1__GGGAATGTCAAGGCTT-1	7.83825	3.61089
001-049_T0_COL_LP_5p_N1__TACACGACAATCGGTT-1	10.9088	5.34855
001-049_T0_COL_LP_5p_N1__TTGACTTTCTGGCGTG-1	8.04333	8.15905
001-049_T0_COL_LP_5p_N1__ATGAGGGAGGACAGAA-1	11.3564	5.82857
001-049_T0_COL_LP_5p_N1__TAGACCATCACCGTAA-1	9.14669	7.69611
001-049_T0_COL_LP_5p_N1__TGTGTTTGTTCTGTTT-1	11.8818	5.34538
001-049_T0_COL_LP_5p_N1__CTACACCTCAACCATG-1	10.4292	2.51274
001-049_T0_COL_LP_5p_N1__CACAAACAGACAAAGG-1	11.2814	5.59694
001-049_T0_COL_LP_5p_N1__CGGACGTCATGCCTAA-1	9.9332	6.37872
001-049_T0_COL_LP_5p_N1__TGAGCCGAGAGACTAT-1	8.88542	7.30873
001-049_T0_COL_LP_5p_N1__GTAACGTAGCACCGTC-1	11.5555	5.68214
001-049_T0_COL_LP_5p_N1__CAGCTAAAGCACAGGT-1	11.8733	1.61102
001-049_T0_COL_LP_5p_N1__TACACGAGTCTGCCAG-1	11.5468	5.21143
001-049_T0_COL_LP_5p_N1__CTGATAGCACAACGTT-1	12.2536	6.00027
001-049_T0_COL_LP_5p_N1__AGAGCGAAGCCACGCT-1	11.486	5.29978
001-049_T0_COL_LP_5p_N1__AACTGGTCAATGACCT-1	11.7728	2.68147
001-049_T0_COL_LP_5p_N1__TTAACTCTCCGTACAA-1	10.9362	5.53805
001-049_T0_COL_LP_5p_N1__TACACGAGTACAGTGG-1	3.44231	8.12173
001-049_T0_COL_LP_5p_N1__CTTAGGACACGTAAGG-1	11.4101	5.64102
001-049_T0_COL_LP_5p_N1__CAGCTAATCTGTTTGT-1	9.43632	2.46396
001-049_T0_COL_LP_5p_N1__GCCAAATCAAACGCGA-1	7.89897	2.17077
001-049_T0_COL_LP_5p_N1__GGGACCTTCAATCACG-1	10.1876	3.18603
001-049_T0_COL_LP_5p_N1__TATCAGGTCCGAAGAG-1	9.04621	1.80511
001-049_T0_COL_LP_5p_N1__GGACATTAGGAGTAGA-1	11.4244	5.34067
001-049_T0_COL_LP_5p_N1__CTCTAATGTGGTCCGT-1	11.67	6.27966
001-049_T0_COL_LP_5p_N1__TTCTCCTAGAAGGTTT-1	9.11647	1.96969
001-049_T0_COL_LP_5p_N1__CTCTGGTGTCTAAAGA-1	11.3802	5.7189
001-049_T0_COL_LP_5p_N1__CTAGAGTTCCAAACTG-1	9.34335	6.37313
001-049_T0_COL_LP_5p_N1__CTACATTTCTAACTTC-1	11.7064	6.27042
001-049_T0_COL_LP_5p_N1__CCGTGGAGTAAGAGAG-1	11.6349	5.09729
001-049_T0_COL_LP_5p_N1__CACACAATCTGGTATG-1	7.67458	8.31352
001-049_T0_COL_LP_5p_N1__GATCAGTGTCAGAGGT-1	11.2938	6.2129
001-049_T0_COL_LP_5p_N1__AGCATACCATCAGTCA-1	7.56666	8.67149
001-049_T0_COL_LP_5p_N1__CATTATCTCGTATCAG-1	12.0865	6.03238
001-049_T0_COL_LP_5p_N1__AGGCCACCACGGACAA-1	11.1664	5.18666
001-049_T0_COL_LP_5p_N1__GTGGGTCGTATTAGCC-1	8.07052	1.86827
001-049_T0_COL_LP_5p_N1__GGAAAGCAGAATGTTG-1	4.84809	8.13075
001-049_T0_COL_LP_5p_N1__TCTTTCCAGCCGCCTA-1	11.795	5.4104
001-049_T0_COL_LP_5p_N1__GGACAAGAGGATGGAA-1	9.64372	6.32741
001-049_T0_COL_LP_5p_N1__GCGCGATAGACACTAA-1	11.7045	1.87071
001-049_T0_COL_LP_5p_N1__CAGATCATCAGCTCGG-1	11.1425	5.80579
001-049_T0_COL_LP_5p_N1__GTCACAAAGGCTCATT-1	7.68301	8.27399
001-049_T0_COL_LP_5p_N1__GTCGTAACAATAAGCA-1	11.8161	1.85409
001-049_T0_COL_LP_5p_N1__CTGTTTATCACCGTAA-1	3.34487	7.69848
001-049_T0_COL_LP_5p_N1__TTGTAGGCACGGACAA-1	9.45797	6.18854
001-049_T0_COL_LP_5p_N1__CAGTCCTTCTTGCATT-1	11.3436	6.30128
001-049_T0_COL_LP_5p_N1__TGACTTTGTCCCGACA-1	3.07778	7.76881
001-049_T0_COL_LP_5p_N1__ACTTGTTTCACTTCAT-1	13.177	1.71028
001-049_T0_COL_LP_5p_N1__AACTCCCTCGGCGGTT-1	13.3447	1.80276
001-049_T0_COL_LP_5p_N1__CTGCTGTAGAAGGCCT-1	9.25416	7.56236
001-049_T0_COL_LP_5p_N1__TAAACCGTCGCAGGCT-1	7.31738	8.85231
001-049_T0_COL_LP_5p_N1__CAACTAGAGATGCCAG-1	8.83114	6.68886
001-049_T0_COL_LP_5p_N1__GTGCATAAGAGCCCAA-1	11.378	5.62274
001-049_T0_COL_LP_5p_N1__CACACCTCACGTAAGG-1	10.9942	4.75257
001-049_T0_COL_LP_5p_N1__ATCATGGCAGCGTTCG-1	3.38541	7.99668
001-049_T0_COL_LP_5p_N1__CCGGTAGGTGCCTGGT-1	10.9378	6.32721
001-049_T0_COL_LP_5p_N1__AACTGGTTCACGCGGT-1	11.3445	5.5088
001-049_T0_COL_LP_5p_N1__TGAGAGGTCAACCATG-1	11.366	5.31716
001-049_T0_COL_LP_5p_N1__GTATCTTGTAAACCTC-1	11.2543	5.65341
001-049_T0_COL_LP_5p_N1__CTGGTCTCACCAGTTA-1	11.4136	5.09776
001-049_T0_COL_LP_5p_N1__CTACATTTCAATAAGG-1	11.2742	5.52364
001-049_T0_COL_LP_5p_N1__ATCCGAACAATCTACG-1	11.1037	6.25494
001-049_T0_COL_LP_5p_N1__CATTATCGTTCCGGCA-1	7.72233	8.19733
001-049_T0_COL_LP_5p_N1__CGGACGTAGGGATCTG-1	11.6958	5.9684
001-049_T0_COL_LP_5p_N1__GACTAACGTGCCTGCA-1	11.4045	6.3213
001-049_T0_COL_LP_5p_N1__TACAGTGCACTTAACG-1	3.25423	8.07388
001-049_T0_COL_LP_5p_N1__GTAGGCCGTCTACCTC-1	10.6309	4.44762
001-049_T0_COL_LP_5p_N1__GTACTCCTCCTAAGTG-1	11.3957	5.13558
001-049_T0_COL_LP_5p_N1__TGCACCTAGCCATCGC-1	11.6183	5.21106
001-049_T0_COL_LP_5p_N1__CTCTAATCACAGACAG-1	10.2858	5.40236
001-049_T0_COL_LP_5p_N1__TTATGCTAGCGATAGC-1	9.46822	8.53319
001-049_T0_COL_LP_5p_N1__GCTCCTAAGGGTCGAT-1	9.54015	6.47039
001-049_T0_COL_LP_5p_N1__CGCCAAGTCTCATTCA-1	11.3546	5.61807
001-049_T0_COL_LP_5p_N1__ACTGATGAGTCAAGCG-1	11.8327	6.01478
001-049_T0_COL_LP_5p_N1__TTGGCAATCTCATTCA-1	9.27693	6.30539
001-049_T0_COL_LP_5p_N1__CGGACTGGTGGCCCTA-1	8.10668	6.79179
001-049_T0_COL_LP_5p_N1__TCATTTGTCAATCTCT-1	11.4052	5.92813
001-049_T0_COL_LP_5p_N1__GTAACTGGTGCACGAA-1	13.4496	1.52325
001-049_T0_COL_LP_5p_N1__TTATGCTCAAAGTGCG-1	11.659	5.86143
001-049_T0_COL_LP_5p_N1__TACGGATGTCAGAGGT-1	13.3279	1.49183
001-049_T0_COL_LP_5p_N1__GTTCATTTCATCATTC-1	10.66	3.08445
001-049_T0_COL_LP_5p_N1__GGGATGAGTTAAGGGC-1	11.6381	5.49589
001-049_T0_COL_LP_5p_N1__GACGTGCCATGCATGT-1	11.5785	3.19644
001-049_T0_COL_LP_5p_N1__TCTTCGGTCCTAGGGC-1	11.4004	5.13
001-049_T0_COL_LP_5p_N1__CATTATCAGAACAACT-1	11.6099	5.58056
001-049_T0_COL_LP_5p_N1__TCAATCTCAAAGCAAT-1	11.5788	1.94326
001-049_T0_COL_LP_5p_N1__AGGGAGTTCAGCCTAA-1	13.3089	1.59161
001-049_T0_COL_LP_5p_N1__TGCGCAGTCATTATCC-1	10.2258	3.27815
001-049_T0_COL_LP_5p_N1__TGAAAGACAATGTAAG-1	11.7927	5.86326
001-049_T0_COL_LP_5p_N1__TGCCCATCAGTTAACC-1	10.8653	1.54406
001-049_T0_COL_LP_5p_N1__CTGTTTAAGATAGGAG-1	11.2955	5.74053
001-049_T0_COL_LP_5p_N1__CGTAGGCTCTGTCCGT-1	11.1121	6.27819
001-049_T0_COL_LP_5p_N1__TTTCCTCTCCTCTAGC-1	10.5976	3.43512
001-049_T0_COL_LP_5p_N1__ACTTGTTGTCATGCAT-1	11.3417	5.63363
001-049_T0_COL_LP_5p_N1__ACAGCTAAGAATGTGT-1	11.9204	6.02794
001-049_T0_COL_LP_5p_N1__AGTTGGTCAAGAAAGG-1	10.5551	3.34825
001-049_T0_COL_LP_5p_N1__GTGTTAGCACTACAGT-1	12.3881	2.86269
001-049_T0_COL_LP_5p_N1__TTAGTTCTCGCCCTTA-1	11.4735	5.25649
001-049_T0_COL_LP_5p_N1__CAGCTAACAGTCCTTC-1	11.01	5.53764
001-049_T0_COL_LP_5p_N1__GGCTGGTTCAGCATGT-1	3.29032	7.46202
001-049_T0_COL_LP_5p_N1__TAAGCGTTCACATAGC-1	11.3347	6.16329
001-049_T0_COL_LP_5p_N1__CCTAGCTAGGACGAAA-1	8.20981	7.55746
001-049_T0_COL_LP_5p_N1__TACCTATGTGAGGGAG-1	11.3546	6.53156
001-049_T0_COL_LP_5p_N1__TGTGTTTAGGAACTGC-1	13.2329	1.83584
001-049_T0_COL_LP_5p_N1__AGATCTGTCACGATGT-1	11.5568	5.18978
001-049_T0_COL_LP_5p_N1__GCGACCACAATGCCAT-1	12.1718	5.76917
001-049_T0_COL_LP_5p_N1__CCGTGGAGTGATAAGT-1	11.3918	1.93944
001-049_T0_COL_LP_5p_N1__CCGTTCAGTGTAACGG-1	11.2549	6.2361
001-049_T0_COL_LP_5p_N1__ATCATCTGTGCAGACA-1	10.6603	3.47755
001-049_T0_COL_LP_5p_N1__CGAATGTGTACCAGTT-1	9.9521	2.4855
001-049_T0_COL_LP_5p_N1__CATGGCGGTTAGGGTG-1	11.8904	5.42376
001-049_T0_COL_LP_5p_N1__CACAAACCACTCTGTC-1	10.9098	3.76279
001-049_T0_COL_LP_5p_N1__TCAGGATTCCGCGGTA-1	8.72268	7.20574
001-049_T0_COL_LP_5p_N1__TGAGCCGGTACTCTCC-1	9.65633	1.76678
001-049_T0_COL_LP_5p_N1__CCCAATCGTGATGTGG-1	10.7171	3.71429
001-049_T0_COL_LP_5p_N1__GATCGATTCGGAGCAA-1	11.3493	5.24155
001-049_T0_COL_LP_5p_N1__TGGCGCAGTTACAGAA-1	7.942	8.56539
001-049_T0_COL_LP_5p_N1__TATCTCACATTACGAC-1	11.516	5.50352
001-049_T0_COL_LP_5p_N1__GGGCACTCAAGACACG-1	11.6229	5.88821
001-049_T0_COL_LP_5p_N1__ATTCTACCATATGGTC-1	11.0968	5.56258
001-049_T0_COL_LP_5p_N1__TTCCCAGAGACTGTAA-1	13.193	1.91585
001-049_T0_COL_LP_5p_N1__CGGAGCTTCGGCTTGG-1	11.5524	2.38893
001-049_T0_COL_LP_5p_N1__TGGACGCCAGCTCCGA-1	7.62511	5.51669
001-049_T0_COL_LP_5p_N1__CTGCGGAGTCAGAATA-1	10.6355	4.18168
001-049_T0_COL_LP_5p_N1__ACGATGTCATAAGACA-1	7.98197	3.43322
001-049_T0_COL_LP_5p_N1__TGACTAGAGTGAAGTT-1	11.2263	4.84673
001-049_T0_COL_LP_5p_N1__AAAGTAGAGAACTGTA-1	11.6189	5.28265
001-049_T0_COL_LP_5p_N1__ACGCAGCAGCCAGTAG-1	8.15214	3.17495
001-049_T0_COL_LP_5p_N1__CAGCATACAGATGGGT-1	11.5529	5.04381
001-049_T0_COL_LP_5p_N1__TTTGCGCAGCTATGCT-1	11.6838	5.53407
001-049_T0_COL_LP_5p_N1__CCGTTCAAGGGAAACA-1	7.97685	8.83961
001-049_T0_COL_LP_5p_N1__ACTGTCCCACCGGAAA-1	7.85042	8.73459
001-049_T0_COL_LP_5p_N1__CGGACTGTCCAATGGT-1	11.353	5.65576
001-049_T0_COL_LP_5p_N1__ATGTGTGTCACTGGGC-1	10.6451	3.89765
001-049_T0_COL_LP_5p_N1__CCTACCATCACCAGGC-1	12.0986	5.63417
001-049_T0_COL_LP_5p_N1__TGTCCCATCTTGTTTG-1	11.4976	6.21979
001-049_T0_COL_LP_5p_N1__CAAGATCTCAGGATCT-1	9.22144	7.81797
001-049_T0_COL_LP_5p_N1__CCACCTAAGGTGATAT-1	10.1953	3.04926
001-049_T0_COL_LP_5p_N1__CCTACACAGCTGAAAT-1	8.15634	3.07195
001-049_T0_COL_LP_5p_N1__CGCTTCAGTATAGTAG-1	11.5036	6.33038
001-049_T0_COL_LP_5p_N1__CTGCCTAGTCAAAGCG-1	9.30346	7.72084
001-049_T0_COL_LP_5p_N1__TCAACGAGTCGAATCT-1	11.7775	1.9931
001-049_T0_COL_LP_5p_N1__GTGTGCGCATGACATC-1	11.3845	6.07718
001-049_T0_COL_LP_5p_N1__GTCACGGCAAGTTGTC-1	12.2628	6.05334
001-049_T0_COL_LP_5p_N1__CCAATCCGTATAGGGC-1	11.5808	6.37226
001-049_T0_COL_LP_5p_N1__CCATTCGCAGCGTAAG-1	10.679	3.86853
001-049_T0_COL_LP_5p_N1__CTGTTTATCACGCATA-1	11.6192	5.85472
001-049_T0_COL_LP_5p_N1__TCAACGATCCGTTGTC-1	3.21693	7.7079
001-049_T0_COL_LP_5p_N1__AGGCCGTAGTTTAGGA-1	10.9026	5.25783
001-049_T0_COL_LP_5p_N1__CAAGATCCACCAACCG-1	8.2152	2.15756
001-049_T0_COL_LP_5p_N1__GTAACTGTCTCTGAGA-1	3.34874	7.46748
001-049_T0_COL_LP_5p_N1__GGCTGGTTCACATGCA-1	10.1107	1.66887
001-049_T0_COL_LP_5p_N1__AACGTTGTCCGTCATC-1	11.5437	5.91198
001-049_T0_COL_LP_5p_N1__AGGCCGTAGATGTAAC-1	11.922	1.88713
001-049_T0_COL_LP_5p_N1__AACTCCCAGTGAACAT-1	11.4899	6.33062
001-049_T0_COL_LP_5p_N1__CGTTGGGTCACCCGAG-1	13.3751	1.92135
001-049_T0_COL_LP_5p_N1__TCACAAGAGGAATCGC-1	11.1822	5.85826
001-049_T0_COL_LP_5p_N1__AGTCTTTAGTATCGAA-1	11.6602	6.57885
001-049_T0_COL_LP_5p_N1__GAGCAGATCTACTATC-1	10.2448	3.39863
001-049_T0_COL_LP_5p_N1__CTACACCAGAGTGAGA-1	9.55072	7.68905
001-049_T0_COL_LP_5p_N1__TCGAGGCCAAACCTAC-1	10.7667	3.39675
001-049_T0_COL_LP_5p_N1__TCGAGGCCACATGGGA-1	9.1148	7.80514
001-049_T0_COL_LP_5p_N1__AACGTTGAGCTGCGAA-1	10.8359	5.19042
001-049_T0_COL_LP_5p_N1__ACTTACTTCCTCAATT-1	10.9156	6.36365
001-049_T0_COL_LP_5p_N1__ACTGTCCGTAAATGAC-1	8.14353	1.8735
001-049_T0_COL_LP_5p_N1__CGGCTAGGTTTGTTGG-1	7.31564	8.77127
001-049_T0_COL_LP_5p_N1__TTTGTCAAGACCTAGG-1	9.28371	7.42212
001-049_T0_COL_LP_5p_N1__GGGATGAAGAACAATC-1	7.33235	8.21163
001-049_T0_COL_LP_5p_N1__GTCACGGTCGAATGGG-1	11.4991	5.56628
001-049_T0_COL_LP_5p_N1__AACTTTCCACGAAGCA-1	7.52936	9.00383
001-049_T0_COL_LP_5p_N1__TATGCCCAGAAGAAGC-1	11.6914	6.08232
001-049_T0_COL_LP_5p_N1__CCTTCGATCTCGTTTA-1	11.7302	6.45173
001-049_T0_COL_LP_5p_N1__GCAATCAAGCAGACTG-1	10.2964	3.55411
001-049_T0_COL_LP_5p_N1__CGGGTCATCAGTTTGG-1	11.6125	5.35133
001-049_T0_COL_LP_5p_N1__GGATTACAGACCTTTG-1	11.0288	3.88687
001-049_T0_COL_LP_5p_N1__TTAGTTCAGAGGTAGA-1	10.0143	6.30723
001-049_T0_COL_LP_5p_N1__TACTTACAGATAGCAT-1	7.42097	8.41489
001-049_T0_COL_LP_5p_N1__AGTAGTCTCACTTCAT-1	11.891	5.72937
001-049_T0_COL_LP_5p_N1__CACACAAGTTAGTGGG-1	11.0485	4.35286
001-049_T0_COL_LP_5p_N1__CGAACATTCTTGCATT-1	7.9447	8.82106
001-049_T0_COL_LP_5p_N1__GGGCACTCAAGAAAGG-1	11.4107	5.45984
001-049_T0_COL_LP_5p_N1__AAAGTAGAGCAACGGT-1	11.323	5.1266
001-049_T0_COL_LP_5p_N1__GGCTCGATCATGTCTT-1	11.6551	1.95184
001-049_T0_COL_LP_5p_N1__CCGGTAGAGAGGTTAT-1	11.6841	5.30852
001-049_T0_COL_LP_5p_N1__GATCAGTAGTCAAGCG-1	11.878	6.33716
001-049_T0_COL_LP_5p_N1__ATCGAGTGTAGATTAG-1	9.05067	8.11526
001-049_T0_COL_LP_5p_N1__AGGGAGTTCAACGGGA-1	11.3134	5.09656
001-049_T0_COL_LP_5p_N1__CTCGGGAAGAATGTTG-1	11.291	5.17009
001-049_T0_COL_LP_5p_N1__CGATGGCTCGCCAAAT-1	3.56506	8.10862
001-049_T0_COL_LP_5p_N1__CAGCTGGTCAAGGTAA-1	11.3655	5.10519
001-049_T0_COL_LP_5p_N1__GCTCCTAGTGAAAGAG-1	7.53583	8.91358
001-049_T0_COL_LP_5p_N1__AGGCCACTCACCGTAA-1	11.6832	6.17877
001-049_T0_COL_LP_5p_N1__CACTCCACAACGATGG-1	12.2177	6.39161
001-049_T0_COL_LP_5p_N1__ACTTTCAAGGAGTCTG-1	11.5448	5.41987
001-049_T0_COL_LP_5p_N1__CGATGTACAAGAAAGG-1	11.2396	5.7375
001-049_T0_COL_LP_5p_N1__TAGCCGGAGTGAATTG-1	7.54841	8.58649
001-049_T0_COL_LP_5p_N1__CCGGTAGTCCTGTAGA-1	13.5456	1.85095
001-049_T0_COL_LP_5p_N1__TTGAACGCAGTGGGAT-1	9.14434	7.33092
001-049_T0_COL_LP_5p_N1__GTCCTCAGTGTGGTTT-1	7.89463	8.60683
001-049_T0_COL_LP_5p_N1__CCTTACGTCGTCCAGG-1	10.404	1.89243
001-049_T0_COL_LP_5p_N1__ACACCGGAGAAACGAG-1	9.00992	1.89892
001-049_T0_COL_LP_5p_N1__GATCGTAAGATAGGAG-1	13.3979	1.60176
001-049_T0_COL_LP_5p_N1__ATTATCCAGGTAGCTG-1	9.58235	7.47424
001-049_T0_COL_LP_5p_N1__GGAGCAACATGGTTGT-1	10.7182	4.51947
001-049_T0_COL_LP_5p_N1__ACGGCCAGTCCATGAT-1	9.01934	7.32774
001-049_T0_COL_LP_5p_N1__CAAGATCCAGGCTGAA-1	3.25318	7.84968
001-049_T0_COL_LP_5p_N1__AGCAGCCTCTATGTGG-1	5.24463	8.52669
001-049_T0_COL_LP_5p_N1__AAGACCTAGCCATCGC-1	11.3898	1.88899
001-049_T0_COL_LP_5p_N1__GATTCAGCACTTAAGC-1	11.5411	2.20446
001-049_T0_COL_LP_5p_N1__ACGGAGATCCCTCTTT-1	10.6206	3.49853
001-049_T0_COL_LP_5p_N1__CTCAGAAAGATCGATA-1	3.27227	7.91831
001-049_T0_COL_LP_5p_N1__CAAGGCCGTTCATGGT-1	9.35506	1.89097
001-049_T0_COL_LP_5p_N1__CATATTCCAACACCTA-1	11.5981	1.56539
001-049_T0_COL_LP_5p_N1__CAACCAAGTGCAACTT-1	12.8086	1.35676
001-049_T0_COL_LP_5p_N1__GTCATTTAGCCAGTAG-1	11.5774	5.52355
001-049_T0_COL_LP_5p_N1__AAGCCGCTCCAGATCA-1	3.45276	8.04744
001-049_T0_COL_LP_5p_N1__GGTATTGCAGATGAGC-1	3.27944	8.0608
001-049_T0_COL_LP_5p_N1__AGGGTGACAAGTACCT-1	11.1259	4.64065
001-049_T0_COL_LP_5p_N1__CAAGATCGTGTTTGGT-1	8.53029	6.92587
001-049_T0_COL_LP_5p_N1__GCACATAAGGCCGAAT-1	11.8062	6.07157
001-049_T0_COL_LP_5p_N1__AGTGGGAAGAATAGGG-1	11.4788	5.6153
001-049_T0_COL_LP_5p_N1__AAAGCAAGTCGCGAAA-1	11.1128	5.85665
001-049_T0_COL_LP_5p_N1__GGATTACCAATCGAAA-1	11.3067	5.14863
001-049_T0_COL_LP_5p_N1__CTGATCCCACACCGAC-1	13.1833	1.5349
001-049_T0_COL_LP_5p_N1__CGTGTAAAGCTTCGCG-1	11.6394	2.00942
001-049_T0_COL_LP_5p_N1__CACCAGGTCGCAAACT-1	7.79666	8.28878
001-049_T0_COL_LP_5p_N1__AGCAGCCTCCGCGGTA-1	11.3741	6.34121
001-049_T0_COL_LP_5p_N1__CGAGAAGCATCGATGT-1	11.1913	6.07036
001-049_T0_COL_LP_5p_N1__CAGCTAACACTGAAGG-1	11.8621	5.82327
001-049_T0_COL_LP_5p_N1__CTCTGGTCAGACGCTC-1	3.51381	8.05747
001-049_T0_COL_LP_5p_N1__TACTTGTTCAGAGGTG-1	11.726	2.38831
001-049_T0_COL_LP_5p_N1__CATGGCGGTTCGTTGA-1	7.91193	8.78583
001-049_T0_COL_LP_5p_N1__CTCGTCATCTGAAAGA-1	11.1111	5.19958
001-049_T0_COL_LP_5p_N1__ATCATGGGTGCTAGCC-1	7.64116	7.93891
001-049_T0_COL_LP_5p_N1__AACTCTTGTGATGTGG-1	8.61321	7.97609
001-049_T0_COL_LP_5p_N1__ACTGAGTAGGTAGCTG-1	12.0481	2.4953
001-049_T0_COL_LP_5p_N1__GTCAAGTTCTTCCTTC-1	11.9217	6.14331
001-049_T0_COL_LP_5p_N1__TCGAGGCCAGCGTCCA-1	10.9511	5.19526
001-049_T0_COL_LP_5p_N1__TAGTTGGCATGTCCTC-1	11.6815	6.43389
001-049_T0_COL_LP_5p_N1__GATTCAGTCCGTACAA-1	13.2385	1.75957
001-049_T0_COL_LP_5p_N1__ACGCCGAAGGAACTGC-1	11.3228	6.2803
001-049_T0_COL_LP_5p_N1__ATGGGAGGTTCGAATC-1	10.5601	3.3318
001-049_T0_COL_LP_5p_N1__GGAATAAAGATGGCGT-1	11.4846	5.83773
001-049_T0_COL_LP_5p_N1__CCTAAAGTCTGTACGA-1	11.7971	2.52112
001-049_T0_COL_LP_5p_N1__CTGCCTACAGTCCTTC-1	10.5338	3.56632
001-049_T0_COL_LP_5p_N1__TAGTTGGGTAAGAGGA-1	12.0623	1.46
001-049_T0_COL_LP_5p_N1__TAAACCGTCGAGAACG-1	10.771	3.73634
001-049_T0_COL_LP_5p_N1__GGACAGAGTTAGAACA-1	11.6751	6.08065
001-049_T0_COL_LP_5p_N1__CACACTCAGCGTGTCC-1	10.533	3.4473
001-049_T0_COL_LP_5p_N1__GGAACTTAGGACATTA-1	9.59132	6.44901
001-049_T0_COL_LP_5p_N1__GCGCAACTCACGAAGG-1	11.0171	1.89493
001-049_T0_COL_LP_5p_N1__CCACGGAGTCTGATCA-1	11.0902	5.28405
001-049_T0_COL_LP_5p_N1__TGCTGCTTCAAAGACA-1	11.8976	6.30493
001-049_T0_COL_LP_5p_N1__AACTTTCTCTAGAGTC-1	13.2004	1.78213
001-049_T0_COL_LP_5p_N1__GACGTTACAAGGTTCT-1	11.979	1.80688
001-049_T0_COL_LP_5p_N1__AATCCAGAGATCGGGT-1	8.54524	5.85373
001-049_T0_COL_LP_5p_N1__TCCACACCAGTGGGAT-1	11.8836	5.8757
001-049_T0_COL_LP_5p_N1__CGGAGCTAGTACGTAA-1	8.14392	8.91699
001-049_T0_COL_LP_5p_N1__CTGATCCAGCAGACTG-1	11.369	5.7204
001-049_T0_COL_LP_5p_N1__GTGCAGCTCAGGATCT-1	8.18452	3.59512
001-049_T0_COL_LP_5p_N1__CAGGTGCTCTACTATC-1	8.87716	7.20892
001-049_T0_COL_LP_5p_N1__CATCGAACATGCCACG-1	9.40414	7.55775
001-049_T0_COL_LP_5p_N1__CTAATGGTCTAGCACA-1	7.73177	8.09845
001-049_T0_COL_LP_5p_N1__ACGCAGCAGATGTTAG-1	3.34158	7.81852
001-049_T0_COL_LP_5p_N1__CATGCCTAGGGCATGT-1	8.14911	1.8458
001-049_T0_COL_LP_5p_N1__CGGGTCATCGAGCCCA-1	5.11922	8.38988
001-049_T0_COL_LP_5p_N1__ACCTTTATCGTCCAGG-1	10.9767	4.94429
001-049_T0_COL_LP_5p_N1__TCTCTAATCATCTGTT-1	11.3912	5.747
001-049_T0_COL_LP_5p_N1__GCGACCACAACACGCC-1	11.6695	5.71321
001-049_T0_COL_LP_5p_N1__TAGGCATAGAGCTATA-1	12.2396	1.74708
001-049_T0_COL_LP_5p_N1__CGGGTCATCGTTACGA-1	11.5246	5.1376
001-049_T0_COL_LP_5p_N1__ACGGAGACAGAAGCAC-1	11.4006	5.742
001-049_T0_COL_LP_5p_N1__ATTGGTGTCCGCGGTA-1	7.67312	5.31019
001-049_T0_COL_LP_5p_N1__GGGACCTGTCTCCACT-1	10.9982	5.0436
001-049_T0_COL_LP_5p_N1__AGTGAGGGTACAGACG-1	11.9591	1.86117
001-049_T0_COL_LP_5p_N1__AGGCCACCAATAGAGT-1	7.86983	6.68608
001-049_T0_COL_LP_5p_N1__GAAGCAGGTCCGTGAC-1	11.7781	4.98014
001-049_T0_COL_LP_5p_N1__ATAACGCCACATGGGA-1	11.524	2.20433
001-049_T0_COL_LP_5p_N1__CGGGTCAAGCCGGTAA-1	11.4834	5.5485
001-049_T0_COL_LP_5p_N1__AGCTCTCCAACACCCG-1	7.6499	7.81816
001-049_T0_COL_LP_5p_N1__TACCTTACAACTGCGC-1	13.501	1.79556
001-049_T0_COL_LP_5p_N1__GATTCAGTCCCTGACT-1	10.9866	6.56448
001-049_T0_COL_LP_5p_N1__ACGGGCTGTAAAGTCA-1	11.1934	5.67152
001-049_T0_COL_LP_5p_N1__TGGCCAGTCAGGCAAG-1	10.5881	5.06639
001-049_T0_COL_LP_5p_N1__ACCCACTAGCGTTCCG-1	11.4833	5.4408
001-049_T0_COL_LP_5p_N1__CATCAAGGTTAAGATG-1	11.5947	5.99092
001-049_T0_COL_LP_5p_N1__CACACTCCAGTTCATG-1	7.95793	6.36518
001-049_T0_COL_LP_5p_N1__ATCCACCCAATCTGCA-1	10.8191	4.42443
001-049_T0_COL_LP_5p_N1__GACTGCGAGGTAAACT-1	8.5601	3.34339
001-049_T0_COL_LP_5p_N1__ACTGAACTCGTTGACA-1	9.02263	7.0736
001-049_T0_COL_LP_5p_N1__CACACAATCTGGCGAC-1	9.00343	1.90288
001-049_T0_COL_LP_5p_N1__GTGCATAAGACTGGGT-1	10.8113	5.94581
001-049_T0_COL_LP_5p_N1__GGCAATTGTGAGGGTT-1	10.1482	3.17277
001-049_T0_COL_LP_5p_N1__TCACGAAAGGTTCCTA-1	11.7749	6.33664
001-049_T0_COL_LP_5p_N1__TGATTTCAGACACTAA-1	10.1617	3.19235
001-049_T0_COL_LP_5p_N1__TCAGCTCAGTCCATAC-1	11.5354	2.9167
001-049_T0_COL_LP_5p_N1__TGAGCCGAGATTACCC-1	12.4311	2.64934
001-049_T0_COL_LP_5p_N1__CTCGTCAAGCCACCTG-1	11.1963	5.00591
001-049_T0_COL_LP_5p_N1__CACACCTTCGCGGATC-1	11.5677	5.37436
001-049_T0_COL_LP_5p_N1__TGAGCATGTAACGCGA-1	9.40541	6.32028
001-049_T0_COL_LP_5p_N1__ACTGAACTCGGTTCGG-1	11.8781	6.16391
001-049_T0_COL_LP_5p_N1__CGATGTATCGACGGAA-1	11.6592	5.4403
001-049_T0_COL_LP_5p_N1__GCATGATGTTGCGCAC-1	11.5008	5.91025
001-049_T0_COL_LP_5p_N1__CTTACCGAGTATGACA-1	11.0293	6.24807
001-049_T0_COL_LP_5p_N1__GGTGTTAAGCCAGTTT-1	12.0551	5.5398
001-049_T0_COL_LP_5p_N1__CATTATCAGCCAACAG-1	13.497	1.82766
001-049_T0_COL_LP_5p_N1__ACCGTAACACGGCTAC-1	7.67796	2.19413
001-049_T0_COL_LP_5p_N1__AATCGGTTCAGGTTCA-1	11.9808	5.16451
001-049_T0_COL_LP_5p_N1__GAGGTGAAGTAGGCCA-1	11.7196	5.43504
001-049_T0_COL_LP_5p_N1__CTAGTGATCTGTTTGT-1	11.8171	1.83728
001-049_T0_COL_LP_5p_N1__CTCAGAACAGATGAGC-1	7.74122	3.30154
001-049_T0_COL_LP_5p_N1__TCTCTAATCCCTAATT-1	11.9998	5.91428
001-049_T0_COL_LP_5p_N1__ATCTGCCAGGTAGCCA-1	11.5886	6.31315
001-049_T0_COL_LP_5p_N1__GGCCGATCACGAAGCA-1	3.26025	7.65572
001-049_T0_COL_LP_5p_N1__CAGAGAGGTTTCCACC-1	11.7369	5.52869
001-049_T0_COL_LP_5p_N1__TCAGGATTCTACCTGC-1	7.21161	8.37145
001-049_T0_COL_LP_5p_N1__TCGTACCGTCCTCCAT-1	11.2571	5.64312
001-049_T0_COL_LP_5p_N1__GTCTCGTCACTACAGT-1	10.8776	3.46157
001-049_T0_COL_LP_5p_N1__CATTATCCATGGGAAC-1	3.59091	7.91281
001-049_T0_COL_LP_5p_N1__CACATTTCAAGCCTAT-1	5.74226	7.41624
001-049_T0_COL_LP_5p_N1__GCGAGAACAATAAGCA-1	11.5655	5.75652
001-049_T0_COL_LP_5p_N1__GACCTGGGTCTCCACT-1	7.62465	5.34658
001-049_T0_COL_LP_5p_N1__ATCTACTAGCTCAACT-1	11.1309	5.13463
001-049_T0_COL_LP_5p_N1__GGAATAATCTAGCACA-1	11.28	5.93971
001-049_T0_COL_LP_5p_N1__CGTCACTAGCCCAACC-1	8.11003	1.56911
001-049_T0_COL_LP_5p_N1__CATCGAACACGCGAAA-1	13.6098	1.86275
001-049_T0_COL_LP_5p_N1__TGACTTTCATTTCACT-1	11.8013	5.77374
001-049_T0_COL_LP_5p_N1__GCTCCTAAGGCCATAG-1	11.3446	5.65303
001-049_T0_COL_LP_5p_N1__CACATTTCACGTCTCT-1	10.6312	3.84492
001-049_T0_COL_LP_5p_N1__AACTCAGGTACGCACC-1	11.6831	5.16172
001-049_T0_COL_LP_5p_N1__TGAGCATAGTTAAGTG-1	11.2779	5.85337
001-049_T0_COL_LP_5p_N1__AAGGTTCAGCTTATCG-1	12.0749	5.28492
001-049_T0_COL_LP_5p_N1__CGCCAAGAGACTGTAA-1	7.51572	8.20886
001-049_T0_COL_LP_5p_N1__CGGACTGTCGTCTGCT-1	13.1463	1.48061
001-049_T0_COL_LP_5p_N1__AAGGTTCCAAGCTGAG-1	11.4739	5.74702
001-049_T0_COL_LP_5p_N1__TGTGTTTCAGCTCGAC-1	12.0522	5.84263
001-049_T0_COL_LP_5p_N1__TGGCTGGTCTAAGCCA-1	11.8199	6.53028
001-049_T0_COL_LP_5p_N1__CCTTCGATCAACACCA-1	11.8951	5.8652
001-049_T0_COL_LP_5p_N1__TGCACCTGTTGCGCAC-1	11.4136	5.60148
001-049_T0_COL_LP_5p_N1__TTCGGTCCACGGCGTT-1	11.4748	6.38137
001-049_T0_COL_LP_5p_N1__TACTTACTCTTCCTTC-1	5.25301	8.55871
001-049_T0_COL_LP_5p_N1__TTGGCAAAGACTTTCG-1	11.602	1.81141
001-049_T0_COL_LP_5p_N1__CCACGGAGTACCGGCT-1	3.43926	7.46626
001-049_T0_COL_LP_5p_N1__GATCGCGTCCTGTACC-1	11.5213	5.75767
001-049_T0_COL_LP_5p_N1__CATCAAGCAGGACCCT-1	11.3377	5.22407
001-049_T0_COL_LP_5p_N1__GTAACTGCACAGGTTT-1	7.88378	3.30789
001-049_T0_COL_LP_5p_N1__ATTCTACTCCTAGGGC-1	13.3166	1.60163
001-049_T0_COL_LP_5p_N1__ATGAGGGGTACACCGC-1	11.7207	6.40971
001-049_T0_COL_LP_5p_N1__TACTTGTTCTACGAGT-1	11.0284	1.8592
001-049_T0_COL_LP_5p_N1__CGTTAGAGTAAGGATT-1	11.6904	6.58499
001-049_T0_COL_LP_5p_N1__CGCGGTATCGTCTGCT-1	7.71201	8.66562
001-049_T0_COL_LP_5p_N1__GCGAGAATCGTAGATC-1	10.8937	6.1779
001-049_T0_COL_LP_5p_N1__TCAGCTCTCACCTCGT-1	13.4033	1.86971
001-049_T0_COL_LP_5p_N1__GGAACTTTCTCCAACC-1	12.9338	1.53345
001-049_T0_COL_LP_5p_N1__AGCGGTCTCTGTACGA-1	10.7719	4.98336
001-049_T0_COL_LP_5p_N1__CGAGAAGTCATGTCCC-1	8.20905	3.31709
001-049_T0_COL_LP_5p_N1__AAAGATGCAGACGTAG-1	7.88952	5.57232
001-049_T0_COL_LP_5p_N1__GGCAATTTCTTGTTTG-1	11.0294	6.10598
001-049_T0_COL_LP_5p_N1__TGACAACCATCCTAGA-1	11.7279	6.68169
001-049_T0_COL_LP_5p_N1__TTGAACGTCGGATGTT-1	11.8311	6.05232
001-049_T0_COL_LP_5p_N1__AGGCCGTCAAGCTGGA-1	11.2505	5.0759
001-049_T0_COL_LP_5p_N1__TACGGATCATACCATG-1	10.3781	2.95426
001-049_T0_COL_LP_5p_N1__TAGTGGTGTCAGTGGA-1	7.56576	8.77999
001-049_T0_COL_LP_5p_N1__CAGTAACCAAATCCGT-1	11.5498	2.78943
001-049_T0_COL_LP_5p_N1__CAACCTCGTTGCGCAC-1	11.8876	5.94886
001-049_T0_COL_LP_5p_N1__GCTGGGTCAGTTCCCT-1	11.6053	6.61568
001-049_T0_COL_LP_5p_N1__TCATTACTCTTCTGGC-1	12.1629	1.44474
001-049_T0_COL_LP_5p_N1__CGTTAGATCCGTAGGC-1	13.431	1.84395
001-049_T0_COL_LP_5p_N1__CATCAGAGTAGCGTCC-1	7.75462	8.34961
001-049_T0_COL_LP_5p_N1__CTTCTCTCAAGTAGTA-1	7.47712	7.04658
001-049_T0_COL_LP_5p_N1__AGTGAGGTCAATCACG-1	11.6494	5.83778
001-049_T0_COL_LP_5p_N1__CTTGGCTCAGCGTCCA-1	10.928	6.45934
001-049_T0_COL_LP_5p_N1__CAGCTGGCAGGTGCCT-1	9.1565	8.14284
001-049_T0_COL_LP_5p_N1__ATAACGCAGTGCCAGA-1	11.5868	5.62147
001-049_T0_COL_LP_5p_N1__CTCTACGCACTGTCGG-1	10.1026	1.70528
001-049_T0_COL_LP_5p_N1__GGAATAAGTGGCGAAT-1	11.6875	6.62384
001-049_T0_COL_LP_5p_N1__TTCTACACACTACAGT-1	10.7395	2.71317
001-049_T0_COL_LP_5p_N1__GTATTCTCAGCCTTGG-1	11.4832	5.61442
001-049_T0_COL_LP_5p_N1__CAGCATACAAACGTGG-1	9.27598	7.44017
001-049_T0_COL_LP_5p_N1__CTTGGCTTCCAGAGGA-1	11.8622	1.72488
001-049_T0_COL_LP_5p_N1__GACTGCGAGCTGCGAA-1	3.34228	7.89121
001-049_T0_COL_LP_5p_N1__CCATGTCCAGCGTCCA-1	11.5634	1.86643
001-049_T0_COL_LP_5p_N1__GTAGTCATCTTCGGTC-1	11.8307	5.39345
001-049_T0_COL_LP_5p_N1__CCTAAAGGTCGAAAGC-1	11.6492	4.95646
001-049_T0_COL_LP_5p_N1__GCAATCAGTGCGGTAA-1	11.4665	5.62998
001-049_T0_COL_LP_5p_N1__TGACTTTAGTTTGCGT-1	7.99957	8.75577
001-049_T0_COL_LP_5p_N1__CACCTTGTCCATGAAC-1	4.94929	8.03487
001-049_T0_COL_LP_5p_N1__GCTGCTTGTAACGTTC-1	11.3324	5.99461
001-049_T0_COL_LP_5p_N1__GTGCAGCCAGGAATCG-1	10.853	5.17921
001-049_T0_COL_LP_5p_N1__GTACGTACAAGCGTAG-1	13.1264	1.44611
001-049_T0_COL_LP_5p_N1__GACCTGGAGGTGATAT-1	8.15803	8.20199
001-049_T0_COL_LP_5p_N1__AACTCAGGTCGAACAG-1	9.25053	7.47197
001-049_T0_COL_LP_5p_N1__ACACCAACATGGGAAC-1	11.6318	5.36308
001-049_T0_COL_LP_5p_N1__CGAGCCAGTGTTGGGA-1	11.0272	5.56274
001-049_T0_COL_LP_5p_N1__TGAGCATGTACAGACG-1	10.858	4.41151
001-049_T0_COL_LP_5p_N1__TCATTACTCTGTCCGT-1	13.4922	1.84758
001-049_T0_COL_LP_5p_N1__CACACCTCAAGTTGTC-1	10.8938	5.21695
001-049_T0_COL_LP_5p_N1__TGGCGCACAGTAACGG-1	11.3083	5.41563
001-049_T0_COL_LP_5p_N1__AGGGAGTAGGCTAGCA-1	10.6652	5.00141
001-049_T0_COL_LP_5p_N1__GCATGCGCAAGTTGTC-1	11.9562	6.11586
001-049_T0_COL_LP_5p_N1__CTGCGGAGTCAACTGT-1	11.4654	5.00361
001-049_T0_COL_LP_5p_N1__AAGGTTCCACCCAGTG-1	13.4899	2.33617
001-049_T0_COL_LP_5p_N1__ATGGGAGTCTGAGTGT-1	7.62936	5.48706
001-049_T0_COL_LP_5p_N1__AGCGTATGTTTGGGCC-1	13.2591	1.97239
001-049_T0_COL_LP_5p_N1__TGCGTGGTCCACGTGG-1	11.339	5.47049
001-049_T0_COL_LP_5p_N1__AGACGTTTCATGCTCC-1	11.2567	5.23819
001-049_T0_COL_LP_5p_N1__ACGGGTCCAATGGACG-1	10.5752	3.76647
001-049_T0_COL_LP_5p_N1__CACCAGGGTCAAAGAT-1	11.6673	6.11283
001-049_T0_COL_LP_5p_N1__CTACATTTCTCGGACG-1	8.03913	1.8941
001-049_T0_COL_LP_5p_N1__AGACGTTAGCCACTAT-1	11.6322	5.17564
001-049_T0_COL_LP_5p_N1__AAGTCTGAGGCCCTTG-1	11.3033	4.84643
001-049_T0_COL_LP_5p_N1__GGACAAGCACAGGAGT-1	10.9025	5.18614
001-049_T0_COL_LP_5p_N1__CTGCCTACAGTGGGAT-1	10.704	3.535
001-049_T0_COL_LP_5p_N1__CGTAGGCAGAGGTTAT-1	11.522	2.5423
001-049_T0_COL_LP_5p_N1__GATCGCGCAACGATGG-1	11.4674	5.05443
001-049_T0_COL_LP_5p_N1__TAGGCATAGCATGGCA-1	7.68787	8.43393
001-049_T0_COL_LP_5p_N1__TACCTTATCAATCTCT-1	10.6149	2.67419
001-049_T0_COL_LP_5p_N1__TCCACACCAGGTCTCG-1	11.3081	3.75321
001-049_T0_COL_LP_5p_N1__ACACTGACACAGAGGT-1	11.5244	6.75093
001-049_T0_COL_LP_5p_N1__CCTAGCTTCCGTAGGC-1	11.4913	6.39703
001-049_T0_COL_LP_5p_N1__TCACAAGGTCGCTTTC-1	7.87229	8.77924
001-049_T0_COL_LP_5p_N1__CCTTTCTCACCGTTGG-1	11.3794	5.29802
001-049_T0_COL_LP_5p_N1__TTTGGTTAGATGCCAG-1	8.21229	3.39859
001-049_T0_COL_LP_5p_N1__TAGACCAAGTGCAAGC-1	3.2138	7.9067
001-049_T0_COL_LP_5p_N1__GCGACCAAGACTGGGT-1	10.4707	2.6104
001-049_T0_COL_LP_5p_N1__CGGACTGCATTTGCCC-1	11.983	2.37906
001-049_T0_COL_LP_5p_N1__CACCAGGAGTACGACG-1	11.7393	5.8974
001-049_T0_COL_LP_5p_N1__AAGCCGCAGGGTTTCT-1	11.1209	5.46786
001-049_T0_COL_LP_5p_N1__ACACCGGCAAGGGTCA-1	11.6384	5.85657
001-049_T0_COL_LP_5p_N1__AGAGCTTCACAACGTT-1	4.98245	7.89185
001-049_T0_COL_LP_5p_N1__CAGCTGGTCAAGCCTA-1	9.38059	8.02356
001-049_T0_COL_LP_5p_N1__CACTCCACAGTAGAGC-1	12.0464	2.08335
001-049_T0_COL_LP_5p_N1__TAGACCAAGCTAAACA-1	10.9243	4.87598
001-049_T0_COL_LP_5p_N1__CACACAAAGAACAATC-1	9.47757	7.76011
001-049_T0_COL_LP_5p_N1__CGCTATCCATGGGACA-1	13.2837	1.65131
001-049_T0_COL_LP_5p_N1__ATCATCTAGAAACGAG-1	11.0885	5.9201
001-049_T0_COL_LP_5p_N1__GTCACAATCACTTATC-1	11.6521	2.14784
001-049_T0_COL_LP_5p_N1__CCACTACAGGATGCGT-1	9.1198	7.50333
001-049_T0_COL_LP_5p_N1__TGGCCAGTCCGATATG-1	12.0922	6.04789
001-049_T0_COL_LP_5p_N1__GACCAATTCTGCTTGC-1	7.73094	8.36848
001-049_T0_COL_LP_5p_N1__CCACTACTCACCACCT-1	11.9399	5.99922
001-049_T0_COL_LP_5p_N1__GACGGCTAGGGTTTCT-1	12.1032	5.92732
001-049_T0_COL_LP_5p_N1__TGAAAGACACCTCGGA-1	9.0951	7.55707
001-049_T0_COL_LP_5p_N1__AACTCCCTCGTTGACA-1	11.6942	5.58994
001-049_T0_COL_LP_5p_N1__GAAGCAGTCACAAACC-1	11.4824	5.53785
001-049_T0_COL_LP_5p_N1__ACAGCCGAGCAAATCA-1	11.624	5.33804
001-049_T0_COL_LP_5p_N1__CATCGGGGTTTGGGCC-1	11.2673	6.63066
001-049_T0_COL_LP_5p_N1__ACTGAGTAGGCTATCT-1	11.918	6.34052
001-049_T0_COL_LP_5p_N1__TGTGTTTTCAAAGACA-1	9.38523	2.12774
001-049_T0_COL_LP_5p_N1__CTCGGGAAGAACAACT-1	11.6086	5.5455
001-049_T0_COL_LP_5p_N1__CGGACTGTCTGGCGTG-1	11.6039	2.19425
001-049_T0_COL_LP_5p_N1__CATGCCTTCAAACGGG-1	11.6868	5.21996
001-049_T0_COL_LP_5p_N1__GGAATAAAGGCAATTA-1	7.94384	6.41368
001-049_T0_COL_LP_5p_N1__TGAGGGAGTACAGCAG-1	11.2686	5.37608
001-049_T0_COL_LP_5p_N1__TCTCATACACAGTCGC-1	11.4613	2.65026
001-049_T0_COL_LP_5p_N1__CCTCAGTGTTCGGCAC-1	11.5472	5.39128
001-049_T0_COL_LP_5p_N1__CTCTGGTGTAGTACCT-1	10.9051	5.47291
001-049_T0_COL_LP_5p_N1__ACCGTAAGTGCAGTAG-1	12.3056	2.07415
001-049_T0_COL_LP_5p_N1__ATGCGATTCGGCGGTT-1	11.8403	5.62696
001-049_T0_COL_LP_5p_N1__GTCTTCGTCCTTTCTC-1	11.6976	2.28618
001-049_T0_COL_LP_5p_N1__GCATGATGTTTACTCT-1	11.4239	5.18705
001-049_T0_COL_LP_5p_N1__GTTAAGCCACGAAGCA-1	10.9264	4.81708
001-049_T0_COL_LP_5p_N1__AGCTCCTGTGGTACAG-1	7.74291	6.71447
001-049_T0_COL_LP_5p_N1__ACTTGTTCACCGCTAG-1	11.3714	5.23656
001-049_T0_COL_LP_5p_N1__TGAGCATAGTCCATAC-1	11.8219	6.40161
001-049_T0_COL_LP_5p_N1__AGTTGGTAGGTGGGTT-1	12.0969	5.64282
001-049_T0_COL_LP_5p_N1__AGTGGGAAGTACCGGA-1	11.7231	6.32032
001-049_T0_COL_LP_5p_N1__CAGTCCTAGCGTTGCC-1	7.91838	6.59166
001-049_T0_COL_LP_5p_N1__CGTTAGAGTCCAGTAT-1	11.4184	2.21421
001-049_T0_COL_LP_5p_N1__AAAGATGGTTAAGAAC-1	9.40516	6.35195
001-049_T0_COL_LP_5p_N1__CATCGAATCTACTATC-1	10.6861	5.93324
001-049_T0_COL_LP_5p_N1__GAATGAATCTGTCTAT-1	8.19625	6.94347
001-049_T0_COL_LP_5p_N1__AAGTCTGCATCCCACT-1	10.9422	3.26546
001-049_T0_COL_LP_5p_N1__CGAGCACGTCCCTACT-1	11.4766	6.75446
001-049_T0_COL_LP_5p_N1__GCGGGTTGTCCGCTGA-1	13.0414	1.61617
001-049_T0_COL_LP_5p_N1__GGTGCGTGTTCGGCAC-1	9.18344	2.70607
001-049_T0_COL_LP_5p_N1__TGTGTTTGTATTCGTG-1	3.31269	7.85742
001-049_T0_COL_LP_5p_N1__CGTAGCGGTAAGAGGA-1	9.00752	1.9625
001-049_T0_COL_LP_5p_N1__GCGGGTTGTGTGACGA-1	11.634	1.77135
001-049_T0_COL_LP_5p_N1__CCTTCGACAGCCTTGG-1	9.05022	1.92688
001-049_T0_COL_LP_5p_N1__GCTTCCAGTTTAGCTG-1	12.01	2.19167
001-049_T0_COL_LP_5p_N1__GGTGTTATCTTTAGGG-1	9.19098	1.85082
001-049_T0_COL_LP_5p_N1__GTACTCCTCGAGGTAG-1	7.93419	3.59101
001-049_T0_COL_LP_5p_N1__CATCCACTCGGATGTT-1	11.3747	5.6095
001-049_T0_COL_LP_5p_N1__CTCTGGTTCAGCACAT-1	7.24273	6.40865
001-049_T0_COL_LP_5p_N1__GACCTGGAGATCTGCT-1	11.6315	6.20282
001-049_T0_COL_LP_5p_N1__TGGGAAGAGGCATGGT-1	11.4885	5.87922
001-049_T0_COL_LP_5p_N1__TCAGCAAGTCGCGTGT-1	11.5453	5.35729
001-049_T0_COL_LP_5p_N1__TTAGTTCCATATACCG-1	11.249	2.68764
001-049_T0_COL_LP_5p_N1__GGGCACTGTGGCAAAC-1	11.0906	5.54184
001-049_T0_COL_LP_5p_N1__CACAAACTCTCCTATA-1	8.14113	6.55375
001-049_T0_COL_LP_5p_N1__TATTACCAGCGATATA-1	7.41097	6.86633
001-049_T0_COL_LP_5p_N1__CATATTCAGAGCAATT-1	11.1187	5.85298
001-049_T0_COL_LP_5p_N1__CTACATTAGTCCATAC-1	11.1819	5.51267
001-049_T0_COL_LP_5p_N1__TCAGCAATCTAACGGT-1	11.7122	1.809
001-049_T0_COL_LP_5p_N1__ACATCAGTCGTTGCCT-1	7.99345	2.55485
001-049_T0_COL_LP_5p_N1__AACGTTGCATACGCTA-1	10.7986	5.11842
001-049_T0_COL_LP_5p_N1__CTAACTTTCATCATTC-1	10.4584	3.01606
001-049_T0_COL_LP_5p_N1__CTACACCTCTACGAGT-1	11.2832	5.205
001-049_T0_COL_LP_5p_N1__ATGCGATGTGATGTCT-1	11.6932	5.37552
001-049_T0_COL_LP_5p_N1__TGGTTCCGTCGCATAT-1	13.3093	1.88114
001-049_T0_COL_LP_5p_N1__TCACGAAAGGGTATCG-1	7.33344	8.78734
001-049_T0_COL_LP_5p_N1__TGCGTGGCAAGTCTGT-1	10.5398	3.49796
001-049_T0_COL_LP_5p_N1__ACGATACGTATATCCG-1	11.6827	5.32484
001-049_T0_COL_LP_5p_N1__GTGTTAGAGTACGCCC-1	8.00713	1.73924
001-049_T0_COL_LP_5p_N1__TAGAGCTAGGATTCGG-1	11.482	2.12117
001-049_T0_COL_LP_5p_N1__GTGCATACAGATTGCT-1	11.6075	5.66147
001-049_T0_COL_LP_5p_N1__ATCCACCTCTCTGCTG-1	8.3451	3.48088
001-049_T0_COL_LP_5p_N1__CCTACACAGTAATCCC-1	11.7995	5.45237
001-049_T0_COL_LP_5p_N1__CATGCCTAGTTTAGGA-1	8.63388	8.55219
001-049_T0_COL_LP_5p_N1__GTCGGGTGTTGGAGGT-1	9.49105	6.44805
001-049_T0_COL_LP_5p_N1__AATCGGTAGTGAACAT-1	11.8641	2.11665
001-049_T0_COL_LP_5p_N1__TGACGGCCATCAGTCA-1	11.6101	5.41355
001-049_T0_COL_LP_5p_N1__TCTATTGCACATTCGA-1	11.5218	6.15523
001-049_T0_COL_LP_5p_N1__CTAGAGTTCGAATGCT-1	5.74564	7.47184
001-049_T0_COL_LP_5p_N1__CACAGGCCAAGCTGGA-1	7.76257	2.54165
001-049_T0_COL_LP_5p_N1__GTACGTATCATTATCC-1	8.4006	2.18706
001-049_T0_COL_LP_5p_N1__GATGAAACAGGGATTG-1	11.2501	5.33175
001-049_T0_COL_LP_5p_N1__TGATTTCTCAATCACG-1	11.6177	6.08098
001-049_T0_COL_LP_5p_N1__AGATTGCGTGCGCTTG-1	11.3757	6.58406
001-049_T0_COL_LP_5p_N1__GACAGAGAGCTCCTCT-1	3.51337	7.99184
001-049_T0_COL_LP_5p_N1__AGGGATGTCCATGAGT-1	12.1518	6.16652
001-049_T0_COL_LP_5p_N1__GAAACTCGTTTACTCT-1	11.7167	5.81844
001-049_T0_COL_LP_5p_N1__TACACGAGTTAGATGA-1	10.7535	2.92274
001-049_T0_COL_LP_5p_N1__TGTTCCGAGGCATTGG-1	12.2975	6.06208
001-049_T0_COL_LP_5p_N1__GGTGCGTAGAAGATTC-1	7.07443	8.65156
001-049_T0_COL_LP_5p_N1__CATGACATCAAGGCTT-1	11.7344	5.38217
001-049_T0_COL_LP_5p_N1__TACCTATGTTCAGACT-1	9.90636	2.32436
001-049_T0_COL_LP_5p_N1__ATGAGGGAGAACAATC-1	7.9791	6.82107
001-049_T0_COL_LP_5p_N1__CGTTAGACACTTCGAA-1	9.06087	7.65806
001-049_T0_COL_LP_5p_N1__CGCTTCATCAGTGTTG-1	11.638	5.87406
001-049_T0_COL_LP_5p_N1__ACTGCTCCAATAGAGT-1	11.9649	1.69298
001-049_T0_COL_LP_5p_N1__GGGCATCCATTGAGCT-1	11.7565	6.17245
001-049_T0_COL_LP_5p_N1__ACGATGTAGACAAGCC-1	11.1355	5.47014
001-049_T0_COL_LP_5p_N1__TACTTGTGTCAAGCGA-1	9.63158	7.67357
001-049_T0_COL_LP_5p_N1__TGCCCATTCTGGCGTG-1	7.48247	7.1115
001-049_T0_COL_LP_5p_N1__GGAAAGCCAAGTACCT-1	11.2342	5.18479
001-049_T0_COL_LP_5p_N1__GTTAAGCAGGAATGGA-1	11.581	6.35658
001-049_T0_COL_LP_5p_N1__CAAGGCCAGATCGGGT-1	11.0698	1.62228
001-049_T0_COL_LP_5p_N1__CGAGCACTCATTATCC-1	11.7862	2.12369
001-049_T0_COL_LP_5p_N1__CACAGGCTCTCAAGTG-1	11.0949	6.09945
001-049_T0_COL_LP_5p_N1__TACCTTAGTTATCGGT-1	7.71046	6.76931
001-049_T0_COL_LP_5p_N1__CCAATCCAGTTAGGTA-1	11.437	6.65514
001-049_T0_COL_LP_5p_N1__GAACGGATCCTTTCTC-1	11.9821	5.77789
001-049_T0_COL_LP_5p_N1__ACCAGTACATCCGGGT-1	8.21186	3.67694
001-049_T0_COL_LP_5p_N1__GTCACAAGTACTCAAC-1	9.58038	1.76773
001-049_T0_COL_LP_5p_N1__TCACGAAAGTTACCCA-1	11.4058	5.84206
001-049_T0_COL_LP_5p_N1__CAAGGCCAGACTGTAA-1	11.1583	5.35969
001-049_T0_COL_LP_5p_N1__ACGGAGAGTCAACTGT-1	12.0391	5.965
001-049_T0_COL_LP_5p_N1__GCGAGAATCTAGAGTC-1	7.60562	7.93062
001-049_T0_COL_LP_5p_N1__TGCTGCTTCCGGGTGT-1	11.6765	5.41221
001-049_T0_COL_LP_5p_N1__AGGGTGACAATGTTGC-1	10.8411	3.81218
001-049_T0_COL_LP_5p_N1__GCAGTTAGTCCGTGAC-1	11.6739	2.02428
001-049_T0_COL_LP_5p_N1__GATCGATAGCTGCAAG-1	8.59993	6.66704
001-049_T0_COL_LP_5p_N1__CTCACACGTCTTGATG-1	11.7616	4.94915
001-049_T0_COL_LP_5p_N1__AGGTCATAGCGCCTCA-1	11.5492	6.25167
001-049_T0_COL_LP_5p_N1__ACGGGCTAGAGCAATT-1	11.3222	6.35457
001-049_T0_COL_LP_5p_N1__TGGACGCCAACGCACC-1	12.2084	1.61352
001-049_T0_COL_LP_5p_N1__ACGATACTCGTACCGG-1	11.565	5.81105
001-049_T0_COL_LP_5p_N1__TTTGGTTGTCAAGCGA-1	11.8577	2.14979
001-049_T0_COL_LP_5p_N1__AGCGGTCAGTGTCCCG-1	7.88034	8.90512
001-049_T0_COL_LP_5p_N1__CGTTAGAGTACTTGAC-1	11.5725	5.74642
001-049_T0_COL_LP_5p_N1__GCTCTGTTCAACGGCC-1	8.09741	1.91388
001-049_T0_COL_LP_5p_N1__GTACGTAAGGACCACA-1	8.12995	1.89513
001-049_T0_COL_LP_5p_N1__CAGTAACAGAATTGTG-1	11.0775	6.3412
001-049_T0_COL_LP_5p_N1__AATCGGTCAACACCTA-1	11.7578	2.10836
001-049_T0_COL_LP_5p_N1__GTCTCGTGTATGCTTG-1	11.8186	1.88622
001-049_T0_COL_LP_5p_N1__CTCGTACGTACTTCTT-1	11.6991	5.89573
001-049_T0_COL_LP_5p_N1__GCGGGTTGTCAAAGAT-1	3.3111	8.0355
001-049_T0_COL_LP_5p_N1__AGGCCACCAGCCTTGG-1	11.5035	2.16167
001-049_T0_COL_LP_5p_N1__TATTACCTCTACTTAC-1	11.5619	5.65374
001-049_T0_COL_LP_5p_N1__GGCGTGTCATACGCCG-1	11.0005	5.11571
001-049_T0_COL_LP_5p_N1__ACTTGTTTCGTCTGAA-1	12.2022	6.26487
001-049_T0_COL_LP_5p_N1__GATGCTAGTCCCGACA-1	9.02896	6.50395
001-049_T0_COL_LP_5p_N1__GCTGGGTCACACGCTG-1	11.4604	5.27927
001-049_T0_COL_LP_5p_N1__GATGAGGAGAAGGCCT-1	10.7669	2.26521
001-049_T0_COL_LP_5p_N1__CTACATTGTGATGTGG-1	8.04198	8.70232
001-049_T0_COL_LP_5p_N1__CAACCAATCTTGCAAG-1	11.4071	6.56471
001-049_T0_COL_LP_5p_N1__AACTTTCCAAGGACAC-1	11.4729	6.34012
001-049_T0_COL_LP_5p_N1__ACGATACTCGCATGAT-1	11.5633	2.12205
001-049_T0_COL_LP_5p_N1__GGCTGGTCAGTAACGG-1	11.3839	6.66955
001-049_T0_COL_LP_5p_N1__ACATGGTGTCCGAATT-1	10.7872	5.23679
001-049_T0_COL_LP_5p_N1__CCGTGGAAGGTTCCTA-1	11.9124	2.4723
001-049_T0_COL_LP_5p_N1__GTGTTAGCATGATCCA-1	11.2787	5.62065
001-049_T0_COL_LP_5p_N1__TATTACCAGTGGTAAT-1	3.37607	7.53796
001-049_T0_COL_LP_5p_N1__TGGGAAGAGTCACGCC-1	11.755	3.06528
001-049_T0_COL_LP_5p_N1__GGCAATTCAGCCAGAA-1	9.40495	1.83981
001-049_T0_COL_LP_5p_N1__ATAAGAGGTCGAACAG-1	8.36262	7.00918
001-049_T0_COL_LP_5p_N1__TTTGCGCAGACAGACC-1	11.4841	5.16484
001-049_T0_COL_LP_5p_N1__TCAACGAAGCCACCTG-1	11.5076	5.41233
001-049_T0_COL_LP_5p_N1__GTGCTTCAGGCTACGA-1	7.79081	5.53777
001-049_T0_COL_LP_5p_N1__CATCGGGCAATGGAAT-1	8.35785	3.55395
001-049_T0_COL_LP_5p_N1__ATCTGCCCAGATCCAT-1	9.24269	7.42469
001-049_T0_COL_LP_5p_N1__GCAATCACACCGGAAA-1	11.7769	5.64444
001-049_T0_COL_LP_5p_N1__GCTCCTATCAGGCGAA-1	13.0609	1.50955
001-049_T0_COL_LP_5p_N1__GACCAATTCTCGATGA-1	11.7906	1.74577
001-049_T0_COL_LP_5p_N1__CTCGAGGGTTCCGGCA-1	10.9996	4.00142
001-049_T0_COL_LP_5p_N1__GGGAATGCACGAAACG-1	8.08439	8.49977
001-049_T0_COL_LP_5p_N1__GCAGCCATCTCGGACG-1	11.7189	5.8276
001-049_T0_COL_LP_5p_N1__ACATCAGAGTACGCGA-1	11.3458	5.46155
001-049_T0_COL_LP_5p_N1__GTGCGGTGTAAGGGAA-1	8.68724	3.11999
001-049_T0_COL_LP_5p_N1__CGAACATGTTTGACTG-1	11.6457	2.17758
001-049_T0_COL_LP_5p_N1__CCTTCCCGTGCCTTGG-1	13.0296	1.32833
001-049_T0_COL_LP_5p_N1__CCCAATCCACTCTGTC-1	9.03972	7.47594
001-049_T0_COL_LP_5p_N1__TCACAAGTCTCACATT-1	10.9426	3.87864
001-049_T0_COL_LP_5p_N1__TAAACCGTCGAACTGT-1	11.7919	2.34039
001-049_T0_COL_LP_5p_N1__TGACAACTCCAGATCA-1	12.2045	2.74565
001-049_T0_COL_LP_5p_N1__TAGGCATTCCACGAAT-1	11.4467	5.51715
001-049_T0_COL_LP_5p_N1__GGGATGAGTTATCGGT-1	8.43008	3.37461
001-049_T0_COL_LP_5p_N1__GCAATCAAGTTACCCA-1	11.6133	5.72109
001-049_T0_COL_LP_5p_N1__AACTGGTAGAGGGATA-1	8.28271	7.31705
001-049_T0_COL_LP_5p_N1__AGGCCACCAAGCTGAG-1	9.34954	7.49896
001-049_T0_COL_LP_5p_N1__GCCTCTACATCCCACT-1	12.2299	5.49547
001-049_T0_COL_LP_5p_N1__ACTGAGTAGCTAGGCA-1	11.838	1.98651
001-049_T0_COL_LP_5p_N1__TCTGAGACAATGGTCT-1	8.19766	3.42322
001-049_T0_COL_LP_5p_N1__GGTGCGTTCTATCCTA-1	11.6042	5.5332
001-049_T0_COL_LP_5p_N1__AAGGCAGTCACCGGGT-1	11.8378	5.52844
001-049_T0_COL_LP_5p_N1__GATCGATCATAACCTG-1	11.3548	5.27508
001-049_T0_COL_LP_5p_N1__GACCAATCATGGAATA-1	7.47261	6.71856
001-049_T0_COL_LP_5p_N1__ATTACTCTCTGAGGGA-1	11.5978	6.22366
001-049_T0_COL_LP_5p_N1__TACGGGCAGACTAAGT-1	11.5768	5.82056
001-049_T0_COL_LP_5p_N1__AATCCAGGTCTGCCAG-1	7.57867	8.38059
001-049_T0_COL_LP_5p_N1__CCTTCGAGTCTAAAGA-1	7.76973	7.36558
001-049_T0_COL_LP_5p_N1__ATTTCTGAGATCTGAA-1	11.6325	5.70325
001-049_T0_COL_LP_5p_N1__CTGTGCTTCCTCCTAG-1	11.4491	5.96495
001-049_T0_COL_LP_5p_N1__TGCACCTAGATGAGAG-1	8.17777	3.39889
001-049_T0_COL_LP_5p_N1__GGTGCGTCAGTCACTA-1	11.5049	6.24211
001-049_T0_COL_LP_5p_N1__TTAGGCATCCTGCTTG-1	7.53737	6.31292
001-049_T0_COL_LP_5p_N1__TCAGGATAGATTACCC-1	11.3562	5.1295
001-049_T0_COL_LP_5p_N1__GGCCGATGTTTGTTTC-1	7.31294	9.11771
001-049_T0_COL_LP_5p_N1__TGCGTGGAGAGACTTA-1	10.1527	3.53729
001-049_T0_COL_LP_5p_N1__CTTACCGCATTGAGCT-1	11.2717	4.592
001-049_T0_COL_LP_5p_N1__ACTGTCCGTTTGGCGC-1	11.5102	5.47948
001-049_T0_COL_LP_5p_N1__TTCTTAGCAAGCGATG-1	12.022	1.80934
001-049_T0_COL_LP_5p_N1__GCTCCTAAGCAAATCA-1	7.48772	6.47699
001-049_T0_COL_LP_5p_N1__CTACGTCGTAATAGCA-1	11.8792	1.69313
001-049_T0_COL_LP_5p_N1__ACGATGTTCTTGAGAC-1	11.1447	4.71473
001-049_T0_COL_LP_5p_N1__ACTGAACGTACCGGCT-1	11.1667	5.46457
001-049_T0_COL_LP_5p_N1__GCACTCTTCCAAAGTC-1	13.4153	1.53178
001-049_T0_COL_LP_5p_N1__CTACATTTCATTGCGA-1	11.4579	5.36364
001-049_T0_COL_LP_5p_N1__CCCTCCTGTAACGTTC-1	11.8098	1.58557
001-049_T0_COL_LP_5p_N1__TGACTAGAGGTGTGGT-1	13.259	1.64197
001-049_T0_COL_LP_5p_N1__TACGGATTCGTCGTTC-1	9.0922	7.77787
001-049_T0_COL_LP_5p_N1__GTTCGGGTCAGAGACG-1	11.3675	5.33495
001-049_T0_COL_LP_5p_N1__AAGGTTCGTGTCGCTG-1	11.7258	2.68366
001-049_T0_COL_LP_5p_N1__CAGCAGCCACATCCGG-1	7.52079	8.04991
001-049_T0_COL_LP_5p_N1__AGGTCCGAGTGCGATG-1	12.0045	5.83873
001-049_T0_COL_LP_5p_N1__CTCACACCAGTTCCCT-1	11.0815	5.58314
001-049_T0_COL_LP_5p_N1__AGCTCTCGTCGACTGC-1	7.6778	8.52244
001-049_T0_COL_LP_5p_N1__TACGGATCATGACATC-1	9.25009	6.43203
001-049_T0_COL_LP_5p_N1__GCGCGATTCCGATATG-1	13.1709	1.59852
001-049_T0_COL_LP_5p_N1__TTAGGACTCCTTGGTC-1	10.0523	2.03507
001-049_T0_COL_LP_5p_N1__CCTAGCTAGGCCCTCA-1	7.47512	7.88082
001-049_T0_COL_LP_5p_N1__GGGCACTGTAGAAGGA-1	11.2558	6.15231
001-049_T0_COL_LP_5p_N1__GACGCGTAGAATAGGG-1	11.2325	6.35812
001-049_T0_COL_LP_5p_N1__TGGACGCGTACCGGCT-1	7.94712	6.54144
001-049_T0_COL_LP_5p_N1__GACAGAGCACCATCCT-1	11.2454	5.0258
001-049_T0_COL_LP_5p_N1__TTGTAGGTCCTTAATC-1	7.65458	2.35474
001-049_T0_COL_LP_5p_N1__TTTCCTCCAAGTTGTC-1	11.566	6.37731
001-049_T0_COL_LP_5p_N1__AGATTGCAGTAAGTAC-1	10.6958	5.28315
001-049_T0_COL_LP_5p_N1__GCTTGAATCATCGATG-1	8.02979	3.5508
001-049_T0_COL_LP_5p_N1__ATAGACCAGTTACGGG-1	11.6603	2.48043
001-049_T0_COL_LP_5p_N1__ACTTTCATCTCCAGGG-1	8.19803	2.17558
001-049_T0_COL_LP_5p_N1__GGGCACTGTTGGTTTG-1	11.2766	5.72194
001-049_T0_COL_LP_5p_N1__GTATCTTGTTGGTAAA-1	9.01903	2.02298
001-049_T0_COL_LP_5p_N1__CAAGATCAGTGCCATT-1	8.41493	7.79241
001-049_T0_COL_LP_5p_N1__TGCGTGGTCTTGCAAG-1	11.483	5.85578
001-049_T0_COL_LP_5p_N1__AAGCCGCAGGCGTACA-1	11.7836	1.78727
001-049_T0_COL_LP_5p_N1__TCAATCTTCATAACCG-1	11.9785	1.89319
001-049_T0_COL_LP_5p_N1__CAGCTAAGTCGCGTGT-1	11.976	5.23265
001-049_T0_COL_LP_5p_N1__TCGTACCTCATGCAAC-1	11.7034	5.39479
001-049_T0_COL_LP_5p_N1__TTATGCTTCTTTCCTC-1	7.69154	8.41246
001-049_T0_COL_LP_5p_N1__GGTGTTAAGTTGTCGT-1	3.42108	7.79086
001-049_T0_COL_LP_5p_N1__TCGCGTTAGCGGATCA-1	9.35193	2.54622
001-049_T0_COL_LP_5p_N1__CTGCCTAAGACAAGCC-1	7.91631	3.48853
001-049_T0_COL_LP_5p_N1__CTACATTCACTGCCAG-1	7.76095	6.63555
001-049_T0_COL_LP_5p_N1__GACGCGTCATGCGCAC-1	11.313	3.55661
001-049_T0_COL_LP_5p_N1__ACACCGGGTGAAATCA-1	11.7424	5.64567
001-049_T0_COL_LP_5p_N1__GAACCTACAATAACGA-1	13.1335	1.47438
001-049_T0_COL_LP_5p_N1__CTCGTACTCTTCCTTC-1	8.46321	7.24959
001-049_T0_COL_LP_5p_N1__ACTGATGGTTCTGGTA-1	11.2845	5.6879
001-049_T0_COL_LP_5p_N1__CCACTACCATATGGTC-1	11.6964	5.85489
001-049_T0_COL_LP_5p_N1__ACGGGTCGTCTTGCGG-1	11.852	6.07911
001-049_T0_COL_LP_5p_N1__GCGCGATAGCGATAGC-1	10.2922	3.23066
001-049_T0_COL_LP_5p_N1__CGGAGTCTCCACTGGG-1	11.3378	5.30226
001-049_T0_COL_LP_5p_N1__GACGTTAAGCCTATGT-1	11.2461	5.1065
001-049_T0_COL_LP_5p_N1__GTATTCTCAAATCCGT-1	11.7461	6.09934
001-049_T0_COL_LP_5p_N1__CACTCCATCCCTAACC-1	11.6329	2.17433
001-049_T0_COL_LP_5p_N1__AGAATAGCAATCTGCA-1	11.0398	5.81314
001-049_T0_COL_LP_5p_N1__CACACTCGTGGTAACG-1	11.7966	5.49794
001-049_T0_COL_LP_5p_N1__CACCAGGAGCGTGAGT-1	11.5998	6.04427
001-049_T0_COL_LP_5p_N1__CCGTACTAGGATGGAA-1	11.8915	1.63699
001-049_T0_COL_LP_5p_N1__ACCGTAATCTTGAGGT-1	11.3569	5.83415
001-049_T0_COL_LP_5p_N1__ATAACGCGTTCTGGTA-1	8.39836	3.45727
001-049_T0_COL_LP_5p_N1__GACCAATCATCACAAC-1	11.5886	5.73614
001-049_T0_COL_LP_5p_N1__CGTGAGCGTTATCCGA-1	11.2983	5.49213
001-049_T0_COL_LP_5p_N1__TGAGAGGGTTACGCGC-1	11.1767	5.14092
001-049_T0_COL_LP_5p_N1__GCTCCTAGTCCATGAT-1	7.54163	2.47641
001-049_T0_COL_LP_5p_N1__GATCTAGCACGCGAAA-1	12.0907	1.62303
001-049_T0_COL_LP_5p_N1__AATCGGTGTTCGGCAC-1	11.6271	5.51779
001-049_T0_COL_LP_5p_N1__GGTATTGGTAGTGAAT-1	11.868	1.9003
001-049_T0_COL_LP_5p_N1__TGCCCTAAGGCTAGCA-1	7.85178	3.57943
001-049_T0_COL_LP_5p_N1__ATAGACCTCAACACGT-1	8.04598	3.59869
001-049_T0_COL_LP_5p_N1__TCTATTGAGTTAAGTG-1	11.5605	6.60514
001-049_T0_COL_LP_5p_N1__TCAGCAACAGATGGGT-1	11.1273	5.80508
001-049_T0_COL_LP_5p_N1__CCGTGGACAAGTACCT-1	12.0717	5.90219
001-049_T0_COL_LP_5p_N1__TGTTCCGAGCGAGAAA-1	9.44202	6.29535
001-049_T0_COL_LP_5p_N1__CCTTCCCAGAAGGACA-1	11.4206	5.11214
001-049_T0_COL_LP_5p_N1__CTTAACTCACTTACGA-1	7.68304	5.30527
001-049_T0_COL_LP_5p_N1__CGACTTCCATGCGCAC-1	11.3707	5.42225
001-049_T0_COL_LP_5p_N1__CTGCTGTTCTTACCTA-1	11.2858	6.32568
001-049_T0_COL_LP_5p_N1__GCATACACATACTCTT-1	7.64699	2.49402
001-049_T0_COL_LP_5p_N1__CGCGTTTTCTATCCCG-1	11.9284	5.74966
001-049_T0_COL_LP_5p_N1__CGTCAGGAGGGTGTGT-1	10.9869	4.65714
001-049_T0_COL_LP_5p_N1__AAGGCAGTCAACTCTT-1	7.38882	6.91753
001-049_T0_COL_LP_5p_N1__CGCGTTTCAACTGCTA-1	7.88232	3.53295
001-049_T0_COL_LP_5p_N1__GGGTCTGAGGCCCTCA-1	11.7333	5.77888
001-049_T0_COL_LP_5p_N1__GGGAGATAGACTTTCG-1	11.2058	5.41538
001-049_T0_COL_LP_5p_N1__GGACATTAGTTTGCGT-1	11.7395	2.24038
001-049_T0_COL_LP_5p_N1__TTCCCAGAGTCGAGTG-1	7.25946	8.52598
001-049_T0_COL_LP_5p_N1__TCGTACCGTGAACCTT-1	11.1896	5.42394
001-049_T0_COL_LP_5p_N1__CTAACTTGTAAACGCG-1	8.96852	7.79466
001-049_T0_COL_LP_5p_N1__CCATGTCTCGTAGGAG-1	9.3794	2.0798
001-049_T0_COL_LP_5p_N1__CGCTGGAAGCATGGCA-1	13.3821	1.97303
001-049_T0_COL_LP_5p_N1__CGCCAAGAGGCATGGT-1	11.5909	1.79356
001-049_T0_COL_LP_5p_N1__GCAGTTAGTAGAGGAA-1	11.7748	6.32143
001-049_T0_COL_LP_5p_N1__TGCACCTAGATTACCC-1	11.0279	5.74418
001-049_T0_COL_LP_5p_N1__GATCGTAGTTGATTCG-1	12.9096	1.56029
001-049_T0_COL_LP_5p_N1__AGATTGCTCCGCGGTA-1	11.5256	5.92328
001-049_T0_COL_LP_5p_N1__AATCCAGTCGTCCGTT-1	9.60629	6.46111
001-049_T0_COL_LP_5p_N1__CACCACTCATAGACTC-1	11.6484	1.40834
001-049_T0_COL_LP_5p_N1__TGGGAAGCATGGGACA-1	11.6158	6.30937
001-049_T0_COL_LP_5p_N1__TCGAGGCGTGCTTCTC-1	11.424	5.59239
001-049_T0_COL_LP_5p_N1__TCTGGAATCAACACCA-1	7.71516	5.42912
001-049_T0_COL_LP_5p_N1__CCTACACCAAACCCAT-1	10.9252	4.8665
001-049_T0_COL_LP_5p_N1__AAATGCCTCCGCGCAA-1	10.0742	2.52991
001-049_T0_COL_LP_5p_N1__AGAGCGATCAACGGCC-1	7.79555	8.63332
001-049_T0_COL_LP_5p_N1__AACTCTTGTTATCGGT-1	7.69884	7.46938
001-049_T0_COL_LP_5p_N1__TCAGATGAGCTCTCGG-1	11.2093	5.14019
001-049_T0_COL_LP_5p_N1__CATCCACTCCGGCACA-1	11.9932	6.01321
001-049_T0_COL_LP_5p_N1__GTCATTTAGCAATATG-1	7.5342	9.11448
001-049_T0_COL_LP_5p_N1__GTTCATTGTGCCTGCA-1	8.05589	3.47165
001-049_T0_COL_LP_5p_N1__GCGCCAAGTATCACCA-1	13.3994	1.57475
001-049_T0_COL_LP_5p_N1__AACCGCGAGAGCTGCA-1	7.73575	8.42509
001-049_T0_COL_LP_5p_N1__GCATGCGCATAAGACA-1	9.15694	1.9976
001-049_T0_COL_LP_5p_N1__ACGGGCTAGTTAGCGG-1	10.9805	4.58105
001-049_T0_COL_LP_5p_N1__GCTGCAGCATCCGCGA-1	11.2615	5.95791
001-049_T0_COL_LP_5p_N1__TTTATGCCAAGGCTCC-1	12.0071	2.21372
001-049_T0_COL_LP_5p_N1__CTCGAGGTCTTGTACT-1	11.5814	6.47914
001-049_T0_COL_LP_5p_N1__GTATTCTGTCAGAGGT-1	11.5855	5.77805
001-049_T0_COL_LP_5p_N1__ATGGGAGAGACCCACC-1	11.8813	5.19485
001-049_T0_COL_LP_5p_N1__GTTCATTGTGACGCCT-1	12.2914	6.20338
001-049_T0_COL_LP_5p_N1__CGATGTAAGCTAACTC-1	11.6803	5.97334
001-049_T0_COL_LP_5p_N1__TGGGCGTAGCGTGAGT-1	11.8856	1.8333
001-049_T0_COL_LP_5p_N1__GCAGCCAGTCTAGCCG-1	11.5431	5.41372
001-049_T0_COL_LP_5p_N1__AGCTCCTCAGGTCGTC-1	11.7582	2.04388
001-049_T0_COL_LP_5p_N1__GTGTGCGAGACACGAC-1	11.9944	5.5613
001-049_T0_COL_LP_5p_N1__TGAAAGATCATCATTC-1	7.67722	6.42531
001-049_T0_COL_LP_5p_N1__CTACACCTCCAAACAC-1	8.01595	1.92153
001-049_T0_COL_LP_5p_N1__GCCAAATAGTTTCCTT-1	9.49325	2.10023
001-049_T0_COL_LP_5p_N1__TCGCGTTAGGAGTAGA-1	3.28222	7.83611
001-049_T0_COL_LP_5p_N1__TCCCGATGTCCGTCAG-1	7.46851	6.7231
001-049_T0_COL_LP_5p_N1__ATTACTCAGTTGTAGA-1	11.8133	2.1448
001-049_T0_COL_LP_5p_N1__ACATACGGTAAGGGCT-1	5.07438	7.87618
001-049_T0_COL_LP_5p_N1__CACAAACAGAGTAAGG-1	11.4363	6.25344
001-049_T0_COL_LP_5p_N1__GTAACGTTCATAGCAC-1	10.7757	5.4754
001-049_T0_COL_LP_5p_N1__AAGGTTCGTGTTAAGA-1	11.2029	4.78411
001-049_T0_COL_LP_5p_N1__AGTTGGTAGGGTGTTG-1	3.33484	7.73741
001-049_T0_COL_LP_5p_N1__TGTTCCGAGGCCATAG-1	8.35166	7.23697
001-049_T0_COL_LP_5p_N1__CGGCTAGAGCCCGAAA-1	10.1842	3.05869
001-049_T0_COL_LP_5p_N1__ATCACGACATGCCTTC-1	11.382	5.925
001-049_T0_COL_LP_5p_N1__GCTGCAGCACATGGGA-1	7.90991	3.43861
001-049_T0_COL_LP_5p_N1__CATCGGGAGCCCTAAT-1	9.02556	2.26078
001-049_T0_COL_LP_5p_N1__CGGAGCTTCTAAGCCA-1	11.2747	5.25453
001-049_T0_COL_LP_5p_N1__GTATTCTGTGCGAAAC-1	11.3365	2.25608
001-049_T0_COL_LP_5p_N1__AGGTCCGCAATCCAAC-1	11.7351	5.70799
001-049_T0_COL_LP_5p_N1__TGCTGCTAGCTAGGCA-1	5.76028	7.50941
001-049_T0_COL_LP_5p_N1__TATCTCACACGAAATA-1	7.82456	3.5925
001-049_T0_COL_LP_5p_N1__CGAGCACCACTGTCGG-1	13.2369	1.60271
001-049_T0_COL_LP_5p_N1__CTGCTGTGTCTTTCAT-1	11.4766	6.43426
001-049_T0_COL_LP_5p_N1__GAAATGACAGGTCCAC-1	8.94052	7.53807
001-049_T0_COL_LP_5p_N1__TCAACGACACTGTCGG-1	5.06308	8.28857
001-049_T0_COL_LP_5p_N1__TAAACCGCATGGAATA-1	9.02183	3.3449
001-049_T0_COL_LP_5p_N1__GACTGCGGTGAGGGTT-1	10.8202	4.47615
001-049_T0_COL_LP_5p_N1__AAATGCCTCAAAGACA-1	10.7267	5.26481
001-049_T0_COL_LP_5p_N1__CTACACCCAACGCACC-1	12.0336	5.82289
001-049_T0_COL_LP_5p_N1__GTATTCTTCACGAAGG-1	9.32836	7.55714
001-049_T0_COL_LP_5p_N1__GTATTCTTCCGTACAA-1	11.577	1.99643
001-049_T0_COL_LP_5p_N1__GTCCTCAAGTAGGCCA-1	7.61478	5.47511
001-049_T0_COL_LP_5p_N1__CGGACACTCCCAAGTA-1	11.3946	3.09312
001-049_T0_COL_LP_5p_N1__CAGGTGCCATTCTTAC-1	11.1298	4.96755
001-049_T0_COL_LP_5p_N1__GACGTGCCAATCTACG-1	9.37999	6.33069
001-049_T0_COL_LP_5p_N1__CGTCCATGTACTTAGC-1	5.17704	8.11993
001-049_T0_COL_LP_5p_N1__ACGCCGAGTCAGAGGT-1	8.15024	6.54482
001-049_T0_COL_LP_5p_N1__GTGCAGCTCCCTCAGT-1	7.85718	3.25859
001-049_T0_COL_LP_5p_N1__GGATGTTCAGGATTGG-1	11.3671	2.13673
001-049_T0_COL_LP_5p_N1__GGGCACTCAGTCAGCC-1	11.6521	5.96782
001-049_T0_COL_LP_5p_N1__TTGAACGTCGTCCGTT-1	12.0432	5.15358
001-049_T0_COL_LP_5p_N1__GCAAACTGTTATCGGT-1	11.3636	5.22708
001-049_T0_COL_LP_5p_N1__TGACAACGTTGTCTTT-1	3.19105	7.74673
001-049_T0_COL_LP_5p_N1__GTGAAGGGTCATCGGC-1	11.42	2.1287
001-049_T0_COL_LP_5p_N1__AAAGCAATCCCAACGG-1	12.0126	5.79728
001-049_T0_COL_LP_5p_N1__ACTGAGTCAAGTAGTA-1	11.9129	5.75612
001-049_T0_COL_LP_5p_N1__TAAACCGTCCTTCAAT-1	11.2782	6.05305
001-049_T0_COL_LP_5p_N1__TGCGTGGCACGGTTTA-1	8.02976	3.18739
001-049_T0_COL_LP_5p_N1__AGCTCCTAGTGTACGG-1	11.405	6.78843
001-049_T0_COL_LP_5p_N1__GCGCAGTAGAGCAATT-1	10.8868	5.88487
001-049_T0_COL_LP_5p_N1__AGTAGTCAGCCACCTG-1	13.2526	1.88
001-049_T0_COL_LP_5p_N1__CGGACTGCAATGCCAT-1	11.5864	5.58538
001-049_T0_COL_LP_5p_N1__GGGTTGCAGCTGCAAG-1	11.5088	5.55501
001-049_T0_COL_LP_5p_N1__CCGTGGAGTCATATCG-1	10.9465	4.00131
001-049_T0_COL_LP_5p_N1__TCGCGTTAGCCAGTAG-1	8.97575	7.95956
001-049_T0_COL_LP_5p_N1__CAGAGAGCAAAGGCGT-1	11.8185	5.05273
001-049_T0_COL_LP_5p_N1__GCATGATCATAAGACA-1	10.2387	1.99679
001-049_T0_COL_LP_5p_N1__AGCGTATTCCTTTCTC-1	9.26704	6.34591
001-049_T0_COL_LP_5p_N1__ACACCCTAGGTCATCT-1	8.76193	2.36959
001-049_T0_COL_LP_5p_N1__GGCGACTAGTTAAGTG-1	8.59292	3.17118
001-049_T0_COL_LP_5p_N1__CAACTAGGTACCGTTA-1	11.9006	2.03426
001-049_T0_COL_LP_5p_N1__GGAAAGCCAGTAGAGC-1	11.2881	5.67707
001-049_T0_COL_LP_5p_N1__GTAGGCCGTTCCGTCT-1	11.568	6.34402
001-049_T0_COL_LP_5p_N1__ACGCCGACAATCGAAA-1	10.9627	5.07733
001-049_T0_COL_LP_5p_N1__ACATCAGTCGGCTTGG-1	11.469	5.61835
001-049_T0_COL_LP_5p_N1__TCGCGAGTCTCGTTTA-1	9.05611	1.99515
001-049_T0_COL_LP_5p_N1__AAACCTGGTGCTCTTC-1	11.1438	5.22163
001-049_T0_COL_LP_5p_N1__GTGCGGTAGTAAGTAC-1	11.3219	6.03912
001-049_T0_COL_LP_5p_N1__CCTTACGGTGATGTCT-1	11.6197	5.97112
001-049_T0_COL_LP_5p_N1__ATTCTACCATGGGACA-1	8.02782	3.50914
001-049_T0_COL_LP_5p_N1__TTAGGACCATCGGAAG-1	11.5267	6.51968
001-049_T0_COL_LP_5p_N1__CGTCTACTCACAAACC-1	8.03044	2.06616
001-049_T0_COL_LP_5p_N1__GGTGTTAGTCGCCATG-1	11.679	6.07634
001-049_T0_COL_LP_5p_N1__CGTAGCGCAAAGGTGC-1	11.3896	5.45286
001-049_T0_COL_LP_5p_N1__CTCCTAGGTACCGAGA-1	11.3037	5.71682
001-049_T0_COL_LP_5p_N1__AGATTGCAGGCGTACA-1	11.8747	2.55825
001-049_T0_COL_LP_5p_N1__CCGTACTCACCCATGG-1	13.2172	1.49125
001-049_T0_COL_LP_5p_N1__TAAGCGTGTATGCTTG-1	8.33755	3.08888
001-049_T0_COL_LP_5p_N1__TTCCCAGCAGTCACTA-1	7.66419	2.04488
001-049_T0_COL_LP_5p_N1__ATTTCTGAGCTTTGGT-1	11.879	2.06381
001-049_T0_COL_LP_5p_N1__TTGGCAACATTGAGCT-1	11.5824	2.1682
001-049_T0_COL_LP_5p_N1__ACACTGACAATCAGAA-1	11.8992	1.77358
001-049_T0_COL_LP_5p_N1__GTCACAAAGTGAAGTT-1	7.72247	2.24295
001-049_T0_COL_LP_5p_N1__GTCATTTTCAGTGTTG-1	5.19261	7.92557
001-049_T0_COL_LP_5p_N1__GTGGGTCGTAGGGACT-1	11.5704	6.56302
001-049_T0_COL_LP_5p_N1__CGTGAGCTCGCCGTGA-1	5.21815	7.92866
001-049_T0_COL_LP_5p_N1__ATGTGTGGTACGAAAT-1	11.4041	6.12967
001-049_T0_COL_LP_5p_N1__ATCATCTGTACTCTCC-1	7.65854	6.64787
001-049_T0_COL_LP_5p_N1__CATGGCGAGTACGCCC-1	7.48507	8.67922
001-049_T0_COL_LP_5p_N1__ACTGAGTTCTCATTCA-1	11.7948	6.02522
001-049_T0_COL_LP_5p_N1__GGGTCTGAGAGGGCTT-1	4.99355	8.0507
001-049_T0_COL_LP_5p_N1__GACGCGTCATACTACG-1	10.7665	5.87715
001-049_T0_COL_LP_5p_N1__GTTACAGTCTAACTCT-1	11.2741	1.74174
001-049_T0_COL_LP_5p_N1__ACCCACTTCTTCGGTC-1	11.7081	1.94024
001-049_T0_COL_LP_5p_N1__GAACGGACACCTCGGA-1	11.4882	2.21002
001-049_T0_COL_LP_5p_N1__CAGGTGCCAGGATTGG-1	11.03	2.91302
001-049_T0_COL_LP_5p_N1__GACGTTAAGAATTCCC-1	8.37996	3.49146
001-049_T0_COL_LP_5p_N1__GTCCTCATCATGCTCC-1	12.1073	1.89841
001-049_T0_COL_LP_5p_N1__CAAGTTGAGTTGAGAT-1	11.864	5.7979
001-049_T0_COL_LP_5p_N1__GCTGGGTCAGCTGGCT-1	12.9982	1.35851
001-049_T0_COL_LP_5p_N1__TTGAACGTCTCATTCA-1	7.59228	2.24234
001-049_T0_COL_LP_5p_N1__TTCTCCTAGTGTTTGC-1	10.062	1.68363
001-049_T0_COL_LP_5p_N1__CATGACATCGTGGGAA-1	9.29595	2.03816
001-049_T0_COL_LP_5p_N1__CCTCTGATCACATAGC-1	8.09799	6.5107
001-049_T0_COL_LP_5p_N1__ACATGGTCACGTGAGA-1	8.03126	8.45496
001-049_T0_COL_LP_5p_N1__GATCAGTCAGATCTGT-1	11.2123	5.78207
001-049_T0_COL_LP_5p_N1__GCTGGGTGTCTGGAGA-1	10.5301	3.1777
001-049_T0_COL_LP_5p_N1__AGTGGGACAAACCCAT-1	11.155	5.94276
001-049_T0_COL_LP_5p_N1__CAGCTAAAGTGCAAGC-1	11.1456	5.4752
001-049_T0_COL_LP_5p_N1__CCTAAAGAGCCCTAAT-1	5.17504	8.56832
001-049_T0_COL_LP_5p_N1__AGCTCTCCAAAGTCAA-1	9.38993	2.01387
001-049_T0_COL_LP_5p_N1__TAAGTGCGTATCACCA-1	10.2538	3.33833
001-049_T0_COL_LP_5p_N1__AAGGTTCAGCCGTCGT-1	11.6884	1.98216
001-049_T0_COL_LP_5p_N1__GCATGATAGACTAAGT-1	8.30706	7.18643
001-049_T0_COL_LP_5p_N1__CCTTTCTGTACTTCTT-1	10.5232	3.24726
001-049_T0_COL_LP_5p_N1__TTGACTTTCCTAGAAC-1	10.4804	3.8068
001-049_T0_COL_LP_5p_N1__GACCAATCACACATGT-1	11.0199	4.89868
001-049_T0_COL_LP_5p_N1__ACATCAGGTGATGCCC-1	7.59188	2.18184
001-049_T0_COL_LP_5p_N1__CATTATCGTAGTAGTA-1	7.73457	5.41336
001-049_T0_COL_LP_5p_N1__GCCAAATAGCCGGTAA-1	10.8187	3.87718
001-049_T0_COL_LP_5p_N1__GGCGACTCATCTCGCT-1	10.0301	2.78156
001-049_T0_COL_LP_5p_N1__TTTCCTCTCAACACGT-1	5.09018	8.49361
001-049_T0_COL_LP_5p_N1__CAGCTGGGTGATGATA-1	3.24362	7.85467
001-049_T0_COL_LP_5p_N1__CTCGGAGCAGTTCCCT-1	11.4931	5.3424
001-049_T0_COL_LP_5p_N1__CGTGTCTTCAGAAATG-1	11.9289	5.38698
001-049_T0_COL_LP_5p_N1__CTCTGGTCAGGGTTAG-1	11.7399	5.9913
001-049_T0_COL_LP_5p_N1__TCTCTAACAGTATGCT-1	7.62501	8.30116
001-049_T0_COL_LP_5p_N1__TTTGCGCAGTAGGTGC-1	11.0053	5.59525
001-049_T0_COL_LP_5p_N1__ACATCAGAGTGCTGCC-1	11.0711	3.58274
001-049_T0_COL_LP_5p_N1__TCATTACAGTGCGTGA-1	7.90949	8.61024
001-049_T0_COL_LP_5p_N1__CCGTACTCATGTTGAC-1	11.5128	5.52048
001-049_T0_COL_LP_5p_N1__CTCACACAGAAACCTA-1	11.3754	6.02081
001-049_T0_COL_LP_5p_N1__GAGGTGAAGCTTATCG-1	13.3767	1.58624
001-049_T0_COL_LP_5p_N1__GTCTCGTAGTGCGTGA-1	11.5478	5.85304
001-049_T0_COL_LP_5p_N1__CCTTCGACACACAGAG-1	8.22835	6.79035
001-049_T0_COL_LP_5p_N1__TATCTCATCTTGAGAC-1	11.7399	5.42391
001-049_T0_COL_LP_5p_N1__CTAGCCTAGTCACGCC-1	10.906	3.37254
001-049_T0_COL_LP_5p_N1__TCTCTAAAGTGACATA-1	11.8716	6.02581
001-049_T0_COL_LP_5p_N1__ACGAGCCTCTGTACGA-1	11.5591	6.02256
001-049_T0_COL_LP_5p_N1__CGCTGGAAGAGGTAGA-1	12.1463	1.76973
001-049_T0_COL_LP_5p_N1__GGGATGACAATCCAAC-1	9.35881	6.32347
001-049_T0_COL_LP_5p_N1__TGTCCCAAGTATCTCG-1	7.86776	1.82123
001-049_T0_COL_LP_5p_N1__CACCTTGTCATCTGCC-1	11.6008	5.91889
001-049_T0_COL_LP_5p_N1__CGATGTACATGCCTTC-1	11.7293	2.45303
001-049_T0_COL_LP_5p_N1__TACGGGCGTAACGTTC-1	3.46803	7.92378
001-049_T0_COL_LP_5p_N1__CTCCTAGCACGACGAA-1	7.70339	5.45615
001-049_T0_COL_LP_5p_N1__CACCAGGTCTCTTGAT-1	10.9299	6.00605
001-049_T0_COL_LP_5p_N1__TATCTCATCGTAGGTT-1	7.66483	5.51467
001-049_T0_COL_LP_5p_N1__TACACGACAGGAACGT-1	11.5066	1.91173
001-049_T0_COL_LP_5p_N1__AGTTGGTAGATCTGAA-1	11.3646	5.43034
001-049_T0_COL_LP_5p_N1__GGTGCGTTCACAAACC-1	10.241	2.45411
001-049_T0_COL_LP_5p_N1__CCTTACGAGCTAGTTC-1	7.97999	8.18528
001-049_T0_COL_LP_5p_N1__ATAGACCTCCGCAGTG-1	11.7681	6.23492
001-049_T0_COL_LP_5p_N1__AAGACCTAGAGGGCTT-1	3.28434	7.72894
001-049_T0_COL_LP_5p_N1__CTTGGCTAGTCGATAA-1	12.0394	1.86317
001-049_T0_COL_LP_5p_N1__ACTGTCCTCATTTGGG-1	11.986	5.72516
001-049_T0_COL_LP_5p_N1__TGAAAGAGTAGCCTAT-1	11.3298	1.86518
001-049_T0_COL_LP_5p_N1__GTTCATTCAAGTTCTG-1	13.465	1.88283
001-049_T0_COL_LP_5p_N1__TACGGGCTCTTTACGT-1	12.1247	5.63211
001-049_T0_COL_LP_5p_N1__TACCTATGTGCTCTTC-1	11.5492	6.27069
001-049_T0_COL_LP_5p_N1__TGCGCAGCATCCCATC-1	7.93742	8.95689
001-049_T0_COL_LP_5p_N1__CAGCGACAGTATTGGA-1	11.5132	1.81056
001-049_T0_COL_LP_5p_N1__GAGGTGATCCCAGGTG-1	8.82232	2.64966
001-049_T0_COL_LP_5p_N1__TTTGGTTGTCATGCCG-1	11.782	5.70146
001-049_T0_COL_LP_5p_N1__CAGCCGATCGTCGTTC-1	11.387	5.48968
001-049_T0_COL_LP_5p_N1__TGCGCAGCACGGTTTA-1	10.5118	2.43232
001-049_T0_COL_LP_5p_N1__TCATTACAGGCAGGTT-1	5.28716	8.47218
001-049_T0_COL_LP_5p_N1__CAGAATCTCTAACTCT-1	9.36465	7.73979
001-049_T0_COL_LP_5p_N1__TATCAGGAGTGTCCAT-1	13.1415	1.95757
001-049_T0_COL_LP_5p_N1__ACTATCTCAGTTCCCT-1	11.6239	1.98946
001-049_T0_COL_LP_5p_N1__CGTCACTAGGAGTTTA-1	9.22678	8.00732
001-049_T0_COL_LP_5p_N1__CGGACGTAGCTGATAA-1	12.1484	6.29589
001-049_T0_COL_LP_5p_N1__AGAGCTTGTGAAGGCT-1	11.7171	5.79918
001-049_T0_COL_LP_5p_N1__TGCACCTAGATAGCAT-1	11.9425	1.95287
001-049_T0_COL_LP_5p_N1__TCACAAGAGTCCATAC-1	11.882	2.39517
001-049_T0_COL_LP_5p_N1__CCACTACCATCGGGTC-1	8.8937	3.24497
001-049_T0_COL_LP_5p_N1__GCTGCTTAGGTGATAT-1	11.4933	6.67209
001-049_T0_COL_LP_5p_N1__TCTGGAAGTCAATGTC-1	7.79888	3.53509
001-049_T0_COL_LP_5p_N1__CGTAGGCGTACATGTC-1	10.6209	5.94694
001-049_T0_COL_LP_5p_N1__AGATCTGAGTTAAGTG-1	11.2932	5.0819
001-049_T0_COL_LP_5p_N1__ACTGCTCGTCCGCTGA-1	11.84	1.98769
001-049_T0_COL_LP_5p_N1__CACCAGGAGTAGCCGA-1	11.4838	5.71476
001-049_T0_COL_LP_5p_N1__TGCGTGGAGTGGGATC-1	7.97217	8.80333
001-049_T0_COL_LP_5p_N1__CATCGAATCAGCACAT-1	10.4846	1.85057
001-049_T0_COL_LP_5p_N1__CATGCCTTCCCGACTT-1	10.0556	3.37353
001-049_T0_COL_LP_5p_N1__CCTCAGTGTTTGACTG-1	8.88484	2.57092
001-049_T0_COL_LP_5p_N1__AGGTCATTCAGATAAG-1	9.9055	3.13274
001-049_T0_COL_LP_5p_N1__GGCTCGATCCCTCTTT-1	11.3084	6.0217
001-049_T0_COL_LP_5p_N1__GTTTCTAAGGTGATAT-1	9.36854	6.32256
001-049_T0_COL_LP_5p_N1__ATGAGGGTCAAACGGG-1	11.591	6.4545
001-049_T0_COL_LP_5p_N1__CTTAACTTCGGCATCG-1	12.024	1.99001
001-049_T0_COL_LP_5p_N1__CAACCAAAGCCTTGAT-1	11.7776	6.67204
001-049_T0_COL_LP_5p_N1__AACGTTGGTAGCCTAT-1	11.563	6.01989
001-049_T0_COL_LP_5p_N1__GCACATAGTTGCGCAC-1	11.2692	5.62439
001-049_T0_COL_LP_5p_N1__CTCTAATGTTTCGCTC-1	11.4003	6.29788
001-049_T0_COL_LP_5p_N1__AGCGTATCAGGATTGG-1	11.4006	5.9118
001-049_T0_COL_LP_5p_N1__ACTGAACCAGCTCGCA-1	11.3522	6.60496
001-049_T0_COL_LP_5p_N1__CGACCTTAGTATCTCG-1	11.5884	1.68087
001-049_T0_COL_LP_5p_N1__ATTTCTGCAATCGAAA-1	11.5533	6.70776
001-049_T0_COL_LP_5p_N1__GGCTCGACATAGAAAC-1	7.664	2.10139
001-049_T0_COL_LP_5p_N1__CTACATTCAGTTCCCT-1	7.85851	3.45963
001-049_T0_COL_LP_5p_N1__TTCGAAGGTGATGTGG-1	9.26607	1.93262
001-049_T0_COL_LP_5p_N1__CCACTACAGCGCTCCA-1	11.0883	3.60371
001-049_T0_COL_LP_5p_N1__GGTATTGTCTCAAGTG-1	10.9882	4.83088
001-049_T0_COL_LP_5p_N1__GAACCTAAGCCGGTAA-1	7.47593	8.09422
001-049_T0_COL_LP_5p_N1__ATCACGACACATGACT-1	7.97873	3.65358
001-049_T0_COL_LP_5p_N1__GCACTCTAGACTCGGA-1	11.3399	6.11078
001-049_T0_COL_LP_5p_N1__CGGAGTCTCATCACCC-1	10.6076	3.34751
001-049_T0_COL_LP_5p_N1__GCGGGTTTCGCGATCG-1	3.27243	7.9584
001-049_T0_COL_LP_5p_N1__GCCAAATGTTTGTGTG-1	7.40851	8.41094
001-049_T0_COL_LP_5p_N1__CGACTTCTCCACTCCA-1	8.13858	1.90292
001-049_T0_COL_LP_5p_N1__CTCATTAGTTCGAATC-1	9.30078	8.50332
001-049_T0_COL_LP_5p_N1__AACTCCCTCCATGCTC-1	11.2813	5.5873
001-049_T0_COL_LP_5p_N1__GCAGCCAAGTTAGGTA-1	11.0728	5.8274
001-049_T0_COL_LP_5p_N1__TTGACTTTCACAACGT-1	10.2797	3.23401
001-049_T0_COL_LP_5p_N1__TTTACTGTCTTGTATC-1	12.1087	2.03222
001-049_T0_COL_LP_5p_N1__AGCGGTCGTCCAGTAT-1	4.85135	8.19839
001-049_T0_COL_LP_5p_N1__ATCTACTGTGCACTTA-1	12.2342	5.82049
001-049_T0_COL_LP_5p_N1__ACTGCTCCATACGCTA-1	7.82311	5.71027
001-049_T0_COL_LP_5p_N1__GCGCAACCAAACGTGG-1	8.68051	6.76266
001-049_T0_COL_LP_5p_N1__GGGAATGTCACCTCGT-1	11.834	6.19777
001-049_T0_COL_LP_5p_N1__CAGAATCCATCGATGT-1	11.4924	5.51696
001-049_T0_COL_LP_5p_N1__GATCGATCAGATAATG-1	11.5838	2.04406
001-049_T0_COL_LP_5p_N1__GGAGCAATCCGTTGTC-1	10.9185	2.24207
001-049_T0_COL_LP_5p_N1__ATCCGAACATCAGTCA-1	7.50417	8.71633
001-049_T0_COL_LP_5p_N1__GATCGATAGCTGGAAC-1	7.739	5.69561
001-049_T0_COL_LP_5p_N1__TTTGGTTCACCACGTG-1	11.4473	6.03554
001-049_T0_COL_LP_5p_N1__AAAGATGGTATTAGCC-1	12.05	1.52698
001-049_T0_COL_LP_5p_N1__GCGCGATGTTCATGGT-1	9.09693	7.65896
001-049_T0_COL_LP_5p_N1__GGGCATCGTAAGGATT-1	11.0566	5.69984
001-049_T0_COL_LP_5p_N1__AGTGAGGGTACATCCA-1	8.15669	8.26693
001-049_T0_COL_LP_5p_N1__TGCCCTAGTCCCGACA-1	11.9991	1.90083
001-049_T0_COL_LP_5p_N1__GCTTGAACAAGTAATG-1	7.93236	6.66311
001-049_T0_COL_LP_5p_N1__CACATTTTCTCTAGGA-1	9.14699	6.26054
001-049_T0_COL_LP_5p_N1__CGCTATCGTCCAGTGC-1	9.93778	2.18256
001-049_T0_COL_LP_5p_N1__TCATTACTCAGCGATT-1	12.1348	1.71433
001-049_T0_COL_LP_5p_N1__CGTGTCTCAGGGATTG-1	11.6823	5.75735
001-049_T0_COL_LP_5p_N1__CCGTTCATCAGTCAGT-1	10.771	6.1708
001-049_T0_COL_LP_5p_N1__AGCTCTCTCATCATTC-1	11.3476	5.68173
001-049_T0_COL_LP_5p_N1__GCACTCTGTCTGCAAT-1	11.7863	1.7308
001-049_T0_COL_LP_5p_N1__TGGGAAGCAGCTTCGG-1	10.6159	3.66191
001-049_T0_COL_LP_5p_N1__CCTACCACATCACGTA-1	7.79638	2.10243
001-049_T0_COL_LP_5p_N1__TCTCTAAGTAGAGGAA-1	10.2782	2.43361
001-049_T0_COL_LP_5p_N1__GTCTTCGTCCTAGGGC-1	11.5012	5.20131
001-049_T0_COL_LP_5p_N1__GGACAGATCAGCGATT-1	8.26208	2.08221
001-049_T0_COL_LP_5p_N1__AGGCCGTAGATATACG-1	7.90125	5.28618
001-049_T0_COL_LP_5p_N1__CTAACTTCACGGTAGA-1	11.3714	5.49827
001-049_T0_COL_LP_5p_N1__GACGCGTGTACACCGC-1	10.9348	4.66152
001-049_T0_COL_LP_5p_N1__AACGTTGCAATCTGCA-1	10.8381	5.40847
001-049_T0_COL_LP_5p_N1__TACGGTAGTTACCAGT-1	11.6465	5.9137
001-049_T0_COL_LP_5p_N1__TGACTAGGTTCCACGG-1	13.1464	1.61527
001-049_T0_COL_LP_5p_N1__ACGAGGAGTCTTGATG-1	11.806	5.94584
001-049_T0_COL_LP_5p_N1__CTACACCGTCCATCCT-1	11.2176	5.34379
001-049_T0_COL_LP_5p_N1__ACACTGAAGTGGTAAT-1	10.6939	3.89086
001-049_T0_COL_LP_5p_N1__CACACAATCTGTGCAA-1	8.09002	1.93143
001-049_T0_COL_LP_5p_N1__TGGCTGGAGGAGTACC-1	11.9142	2.07475
001-049_T0_COL_LP_5p_N1__CCTTACGGTCTGCAAT-1	11.1677	5.44632
001-049_T0_COL_LP_5p_N1__TGTGTTTGTCCGAAGA-1	9.17139	7.53121
001-049_T0_COL_LP_5p_N1__GCGCAGTAGCGTCTAT-1	10.7767	3.26654
001-049_T0_COL_LP_5p_N1__CTCACACGTGTTTGGT-1	9.68212	1.90606
001-049_T0_COL_LP_5p_N1__GGAGCAAAGTGCGTGA-1	12.0965	5.60502
001-049_T0_COL_LP_5p_N1__AATCCAGTCCGAGCCA-1	12.1345	1.81522
001-049_T0_COL_LP_5p_N1__CCACGGAGTATAATGG-1	11.1676	5.0455
001-049_T0_COL_LP_5p_N1__GATGAGGTCCATGAGT-1	11.8097	1.76156
001-049_T0_COL_LP_5p_N1__CTGATAGAGGATGGAA-1	13.1	1.57566
001-049_T0_COL_LP_5p_N1__TCTTCGGAGCCAACAG-1	7.83795	2.97586
001-049_T0_COL_LP_5p_N1__TCAGGATGTAAAGTCA-1	9.52999	6.46418
001-049_T0_COL_LP_5p_N1__GAACGGATCGTGGACC-1	8.01925	8.63742
001-049_T0_COL_LP_5p_N1__AAAGTAGGTCTCTCTG-1	7.87597	3.13238
001-049_T0_COL_LP_5p_N1__GATCGTAGTGGAAAGA-1	9.46636	7.6666
001-049_T0_COL_LP_5p_N1__CATATTCGTGGTGTAG-1	10.7711	4.50096
001-049_T0_COL_LP_5p_N1__CTCATTACAATCCAAC-1	7.75008	8.68028
001-049_T0_COL_LP_5p_N1__GATCGTATCTTAGAGC-1	9.55552	7.76101
001-049_T0_COL_LP_5p_N1__TGAGAGGAGGCAGGTT-1	7.95082	1.5767
001-049_T0_COL_LP_5p_N1__TGACGGCGTCTCAACA-1	7.76525	2.15012
001-049_T0_COL_LP_5p_N1__TGAAAGAAGAGCCTAG-1	10.1951	2.01611
001-049_T0_COL_LP_5p_N1__GCTTCCAAGATGAGAG-1	10.9111	3.72878
001-049_T0_COL_LP_5p_N1__TGCTACCCACCAGCAC-1	10.4608	3.28304
001-049_T0_COL_LP_5p_N1__CACCAGGCATCTGGTA-1	11.8661	1.99106
001-049_T0_COL_LP_5p_N1__AAGGCAGGTACCATCA-1	11.2231	4.95195
001-049_T0_COL_LP_5p_N1__GGATGTTAGAGACGAA-1	11.465	2.12187
001-049_T0_COL_LP_5p_N1__CTCCTAGGTGTAAGTA-1	10.7639	3.4825
001-049_T0_COL_LP_5p_N1__CTTAACTGTGGTTTCA-1	11.7304	5.33273
001-049_T0_COL_LP_5p_N1__TTCTCCTAGGAATGGA-1	7.82232	6.70924
001-049_T0_COL_LP_5p_N1__GCAGTTAGTCTTCGTC-1	11.6409	2.13421
001-049_T0_COL_LP_5p_N1__TGGTTAGCAATGGATA-1	11.7546	2.08643
001-049_T0_COL_LP_5p_N1__AACCGCGCAGTAACGG-1	11.7605	1.94387
001-049_T0_COL_LP_5p_N1__AGGGAGTAGTCTCAAC-1	11.041	5.0309
001-049_T0_COL_LP_5p_N1__ATTGGTGGTAGCGCTC-1	9.31733	2.126
001-049_T0_COL_LP_5p_N1__GGCGACTAGGAGTCTG-1	11.4711	5.47828
001-049_T0_COL_LP_5p_N1__TATTACCTCGGCATCG-1	11.892	5.01814
001-049_T0_COL_LP_5p_N1__CTGATAGGTTGATTGC-1	8.25827	7.73178
001-049_T0_COL_LP_5p_N1__TTTACTGTCGTCACGG-1	12.2053	6.11609
001-049_T0_COL_LP_5p_N1__CGTGTAATCAGATAAG-1	11.241	5.19027
001-049_T0_COL_LP_5p_N1__CACACTCGTCTTGCGG-1	10.5196	5.10621
001-049_T0_COL_LP_5p_N1__AGAGCTTAGAACTGTA-1	9.47784	8.00976
001-049_T0_COL_LP_5p_N1__CTCACACAGAATGTTG-1	7.92339	3.5622
001-049_T0_COL_LP_5p_N1__CACATTTGTGGAAAGA-1	12.3587	1.94723
001-049_T0_COL_LP_5p_N1__GACCAATTCACTTCAT-1	11.5636	1.68658
001-049_T0_COL_LP_5p_N1__CCTTACGTCTGTTGAG-1	10.1388	2.79373
001-049_T0_COL_LP_5p_N1__ATGGGAGTCCAAGCCG-1	12.0543	1.79863
001-049_T0_COL_LP_5p_N1__CAACTAGTCAAGGTAA-1	11.2808	1.95605
001-049_T0_COL_LP_5p_N1__GTTCGGGAGAATTCCC-1	9.98172	1.92693
001-049_T0_COL_LP_5p_N1__GTCACGGCACACCGAC-1	11.0702	5.80822
001-049_T0_COL_LP_5p_N1__CATCAGACAAAGGCGT-1	12.0983	1.81192
001-049_T0_COL_LP_5p_N1__CGAGCCATCAACACAC-1	7.93212	6.99053
001-049_T0_COL_LP_5p_N1__CCTACACAGGACACCA-1	11.9612	2.15469
001-049_T0_COL_LP_5p_N1__GGGCATCAGTGGTAAT-1	12.2079	6.12296
001-049_T0_COL_LP_5p_N1__GACAGAGCAACACCTA-1	12.8217	1.47311
001-049_T0_COL_LP_5p_N1__TCAATCTGTAAATGAC-1	7.68417	5.38425
001-049_T0_COL_LP_5p_N1__ACATGGTCAGATTGCT-1	11.5131	5.95033
001-049_T0_COL_LP_5p_N1__CTCCTAGGTAGCTCCG-1	10.6733	4.05562
001-049_T0_COL_LP_5p_N1__CATGGCGTCTACTCAT-1	12.0358	2.40012
001-049_T0_COL_LP_5p_N1__CATCGGGCACTCTGTC-1	11.1245	2.40615
001-049_T0_COL_LP_5p_N1__ACAGCCGTCGGACAAG-1	13.1479	1.63113
001-049_T0_COL_LP_5p_N1__TGCGTGGAGGACCACA-1	11.7088	5.83444
001-049_T0_COL_LP_5p_N1__ACATGGTTCTCGAGTA-1	7.70983	2.59535
001-049_T0_COL_LP_5p_N1__AAAGATGTCCGTTGCT-1	11.9933	1.77619
001-049_T0_COL_LP_5p_N1__AACGTTGGTGCGATAG-1	10.9463	5.50054
001-049_T0_COL_LP_5p_N1__AAGTCTGGTTGAACTC-1	11.3841	5.47816
001-049_T0_COL_LP_5p_N1__GTCTTCGGTGGTAACG-1	11.7287	5.30254
001-049_T0_COL_LP_5p_N1__GTGGGTCAGATCTGAA-1	11.6797	6.03581
001-049_T0_COL_LP_5p_N1__ATTTCTGAGTGTTGAA-1	11.8736	5.16613
001-049_T0_COL_LP_5p_N1__AGTGAGGCATACTCTT-1	11.7246	2.23951
001-049_T0_COL_LP_5p_N1__AGAGCTTCACAGGCCT-1	11.7112	5.21695
001-049_T0_COL_LP_5p_N1__GCTTGAAGTGCAGACA-1	12.0191	1.97352
001-049_T0_COL_LP_5p_N1__TCACAAGTCCGCGTTT-1	7.91093	6.52237
001-049_T0_COL_LP_5p_N1__TTAGGACAGGGTCGAT-1	8.02711	6.49069
001-049_T0_COL_LP_5p_N1__CACATTTCATCGGAAG-1	13.0647	1.57547
001-049_T0_COL_LP_5p_N1__GAACCTATCTGCGACG-1	9.42965	2.00739
001-049_T0_COL_LP_5p_N1__TCAGATGGTAGCGCTC-1	10.7243	2.85858
001-049_T0_COL_LP_5p_N1__CTTACCGGTTATGTGC-1	11.9618	2.3379
001-049_T0_COL_LP_5p_N1__GCATACACAAGGACAC-1	7.93093	6.58091
001-049_T0_COL_LP_5p_N1__CGAGCCACAGACAGGT-1	11.4894	6.65036
001-049_T0_COL_LP_5p_N1__GCATACAAGAGTTGGC-1	11.9298	2.44902
001-049_T0_COL_LP_5p_N1__CATGCCTCACAGGCCT-1	11.113	5.10505
001-049_T0_COL_LP_5p_N1__TGTGTTTGTCCCGACA-1	10.7624	3.14049
001-049_T0_COL_LP_5p_N1__GAGCAGAGTGCTCTTC-1	11.8849	5.49328
001-049_T0_COL_LP_5p_N1__CCTTCCCCACGGATAG-1	11.8115	1.71295
001-049_T0_COL_LP_5p_N1__TTGCCGTCATGCCACG-1	11.2758	4.9634
001-049_T0_COL_LP_5p_N1__TCAGCAAAGTATCGAA-1	5.16193	8.31684
001-049_T0_COL_LP_5p_N1__CGAGCCAAGTAAGTAC-1	11.0639	2.33074
001-049_T0_COL_LP_5p_N1__TGGACGCAGGTTCCTA-1	11.6831	1.5748
001-049_T0_COL_LP_5p_N1__ACGGAGAGTCTCATCC-1	11.8187	2.01333
001-049_T0_COL_LP_5p_N1__TAAGCGTGTTTGACTG-1	12.2389	5.53359
001-049_T0_COL_LP_5p_N1__CGATGTACAGGATCGA-1	8.90892	3.11182
001-049_T0_COL_LP_5p_N1__GGTGAAGAGTTAGGTA-1	10.4942	3.12705
001-049_T0_COL_LP_5p_N1__TTCTTAGAGCCACCTG-1	11.2392	5.84931
001-049_T0_COL_LP_5p_N1__AGTCTTTAGACTGTAA-1	11.8091	1.73508
001-049_T0_COL_LP_5p_N1__CCAATCCTCTGTCAAG-1	13.1367	1.50586
001-049_T0_COL_LP_5p_N1__GAGGTGAAGCTCCTCT-1	7.55782	9.01828
001-049_T0_COL_LP_5p_N1__CCTCTGATCTTCCTTC-1	7.54692	5.57813
001-049_T0_COL_LP_5p_N1__GCATACACATTCCTGC-1	9.29108	7.75733
001-049_T0_COL_LP_5p_N1__GTACGTAGTTGGTGGA-1	11.5316	2.21908
001-049_T0_COL_LP_5p_N1__CGTAGCGGTCTCATCC-1	12.2477	6.07545
001-049_T0_COL_LP_5p_N1__TGCGTGGTCCACTCCA-1	11.9864	1.55778
001-049_T0_COL_LP_5p_N1__CCTACACAGGGATGGG-1	7.5748	8.80378
001-049_T0_COL_LP_5p_N1__GTCTCGTAGGGTTTCT-1	10.8585	5.40166
001-049_T0_COL_LP_5p_N1__CGGTTAAAGTCGTACT-1	9.17062	7.45933
001-049_T0_COL_LP_5p_N1__CCGTTCAGTTTGACTG-1	10.8013	4.73096
001-049_T0_COL_LP_5p_N1__CTGTTTAGTAAGGGAA-1	10.9846	4.69562
001-049_T0_COL_LP_5p_N1__AACGTTGAGTCCGTAT-1	12.6106	2.20597
001-049_T0_COL_LP_5p_N1__TCATTTGTCGCAAGCC-1	11.5125	5.97517
001-049_T0_COL_LP_5p_N1__AAGGCAGTCTTGTATC-1	7.91288	6.59289
001-049_T0_COL_LP_5p_N1__ACTGCTCCACATGTGT-1	7.90547	6.67084
001-049_T0_COL_LP_5p_N1__ACGGCCAAGTGGCACA-1	10.5489	2.95156
001-049_T0_COL_LP_5p_N1__CGGACACAGTGCGTGA-1	11.2199	1.83758
001-049_T0_COL_LP_5p_N1__ACACCGGCAGTGGAGT-1	9.99839	2.56265
001-049_T0_COL_LP_5p_N1__CCAGCGAGTCTAGTCA-1	9.44848	6.26621
001-049_T0_COL_LP_5p_N1__TCAGATGCAGCCTTGG-1	10.3945	3.48376
001-049_T0_COL_LP_5p_N1__CGTTCTGAGAGTACCG-1	8.26673	3.50406
001-049_T0_COL_LP_5p_N1__CACACAAAGTCAAGCG-1	11.7216	6.18628
001-049_T0_COL_LP_5p_N1__ATCATGGTCCGGCACA-1	11.6279	6.54355
001-049_T0_COL_LP_5p_N1__GTACGTAAGTAGGCCA-1	8.1134	6.74489
001-049_T0_COL_LP_5p_N1__AAATGCCAGGGTGTGT-1	12.148	2.84016
001-049_T0_COL_LP_5p_N1__AGTGAGGCAGCCTGTG-1	3.368	7.53032
001-049_T0_COL_LP_5p_N1__CCGGGATCAAGGCTCC-1	11.9502	5.20371
001-049_T0_COL_LP_5p_N1__CGCGTTTCACGAGAGT-1	11.3411	5.49906
001-049_T0_COL_LP_5p_N1__TGGCTGGTCTGAGTGT-1	11.2733	5.57117
001-049_T0_COL_LP_5p_N1__GTTCTCGGTTATTCTC-1	10.5975	3.27076
001-049_T0_COL_LP_5p_N1__GGGAGATTCAGCCTAA-1	11.8867	2.44726
001-049_T0_COL_LP_5p_N1__TGTGTTTTCCGTTGCT-1	4.05294	7.7757
001-049_T0_COL_LP_5p_N1__CTCCTAGAGAGGTTGC-1	10.0497	2.32577
001-049_T0_COL_LP_5p_N1__CAGAATCCACGTCAGC-1	10.8049	5.35195
001-049_T0_COL_LP_5p_N1__CGATGTAGTGTTGAGG-1	11.5231	5.37165
001-049_T0_COL_LP_5p_N1__AAGGTTCAGTGTTGAA-1	11.812	5.85527
001-049_T0_COL_LP_5p_N1__TGCGTGGTCGTACCGG-1	11.3197	5.62321
001-049_T0_COL_LP_5p_N1__AGTCTTTCAGGACGTA-1	11.1961	5.88213
001-049_T0_COL_LP_5p_N1__CAAGTTGCATGGTCAT-1	10.8487	3.71101
001-049_T0_COL_LP_5p_N1__GCTCCTATCTACTTAC-1	11.6112	5.85884
001-049_T0_COL_LP_5p_N1__CGTGTAAGTTTGTTTC-1	11.4805	6.08609
001-049_T0_COL_LP_5p_N1__GTCACAACATACCATG-1	11.8436	1.68491
001-049_T0_COL_LP_5p_N1__CAAGAAAAGGACGAAA-1	11.682	2.03596
001-049_T0_COL_LP_5p_N1__CAGCAGCAGATGTGTA-1	8.13499	6.46292
001-049_T0_COL_LP_5p_N1__CCCAATCAGCCCGAAA-1	11.1798	4.83226
001-049_T0_COL_LP_5p_N1__TACAGTGTCTTGAGAC-1	9.18831	7.99327
001-049_T0_COL_LP_5p_N1__AAGGAGCAGAGTACCG-1	11.2619	5.04638
001-049_T0_COL_LP_5p_N1__CTCGAGGAGAGTACCG-1	7.73107	6.75195
001-049_T0_COL_LP_5p_N1__ACGAGGACACGTCTCT-1	11.5568	5.55248
001-049_T0_COL_LP_5p_N1__CTCGAGGTCTGCTTGC-1	11.52	6.18386
001-049_T0_COL_LP_5p_N1__AACTCTTAGCATCATC-1	13.274	1.60463
001-049_T0_COL_LP_5p_N1__CAACCTCTCGGAGCAA-1	8.01949	6.54608
001-049_T0_COL_LP_5p_N1__CTAGTGAAGTGGCACA-1	8.79143	2.56255
001-049_T0_COL_LP_5p_N1__TGAGCCGTCACCTTAT-1	12.0021	1.72891
001-049_T0_COL_LP_5p_N1__GTCATTTTCGTCCAGG-1	11.7106	5.39273
001-049_T0_COL_LP_5p_N1__AGACGTTCACCCAGTG-1	13.2592	1.57205
001-049_T0_COL_LP_5p_N1__ACACCGGTCGAGAACG-1	11.8779	6.02222
001-049_T0_COL_LP_5p_N1__GATGAAATCAGCTCGG-1	13.3886	1.85344
001-049_T0_COL_LP_5p_N1__TCTTCGGAGGCATTGG-1	8.4938	1.90762
001-049_T0_COL_LP_5p_N1__GCTTCCAAGGACGAAA-1	8.48775	8.68815
001-049_T0_COL_LP_5p_N1__GCACATAAGCAGACTG-1	10.0939	2.61446
001-049_T0_COL_LP_5p_N1__AGAGCGAAGATAGCAT-1	11.1989	5.01025
001-049_T0_COL_LP_5p_N1__ACTGTCCGTACCGCTG-1	11.1821	5.26636
001-049_T0_COL_LP_5p_N1__GTCACGGTCTGTGCAA-1	11.409	6.71296
001-049_T0_COL_LP_5p_N1__AGCGGTCGTATATGGA-1	11.634	5.42427
001-049_T0_COL_LP_5p_N1__TAAGTGCGTTTGCATG-1	7.22443	6.86556
001-049_T0_COL_LP_5p_N1__GTAACGTGTCGGCATC-1	11.7962	5.84599
001-049_T0_COL_LP_5p_N1__TGAGGGATCGAGAACG-1	11.051	6.29872
001-049_T0_COL_LP_5p_N1__CTACATTCATCCGCGA-1	11.3656	2.09541
001-049_T0_COL_LP_5p_N1__AGGGAGTTCACATGCA-1	11.9707	6.0483
001-049_T0_COL_LP_5p_N1__CGTTAGAGTAGCGCAA-1	11.0583	5.74854
001-049_T0_COL_LP_5p_N1__CTCAGAACAGCTTCGG-1	11.9854	1.58179
001-049_T0_COL_LP_5p_N1__GCAGCCACAGGGTATG-1	8.32249	3.69934
001-049_T0_COL_LP_5p_N1__TAGTTGGGTTCGAATC-1	10.7674	3.91044
001-049_T0_COL_LP_5p_N1__CACAAACGTATAGGTA-1	10.4881	2.68654
001-049_T0_COL_LP_5p_N1__TTAGGCAAGATCACGG-1	7.86209	3.65562
001-049_T0_COL_LP_5p_N1__TACCTATTCTATGTGG-1	11.2923	6.44425
001-049_T0_COL_LP_5p_N1__CAGCGACAGTGGTAGC-1	9.23783	7.752
001-049_T0_COL_LP_5p_N1__CAGGTGCTCGAGGTAG-1	12.0559	1.61088
001-049_T0_COL_LP_5p_N1__TGACAACGTAATCACC-1	8.48325	7.00801
001-049_T0_COL_LP_5p_N1__GCGCGATGTCGTTGTA-1	11.4991	5.56374
001-049_T0_COL_LP_5p_N1__CGGTTAACACAAGTAA-1	11.1857	5.95211
001-049_T0_COL_LP_5p_N1__GCAATCACATTATCTC-1	11.6859	6.29062
001-049_T0_COL_LP_5p_N1__AGCGGTCCAGGGTTAG-1	4.71922	8.09257
001-049_T0_COL_LP_5p_N1__GTAGGCCCAGTTAACC-1	7.47396	2.06917
001-049_T0_COL_LP_5p_N1__TGTATTCGTCACTTCC-1	11.974	5.44869
001-049_T0_COL_LP_5p_N1__GGACAGACAGGTCGTC-1	9.29445	8.10539
001-049_T0_COL_LP_5p_N1__GAGGTGAGTAGAGCTG-1	11.7659	5.93586
001-049_T0_COL_LP_5p_N1__AGCGGTCAGATAGTCA-1	11.2392	1.67867
001-049_T0_COL_LP_5p_N1__AGTGTCAAGATCTGAA-1	7.45578	8.04867
001-049_T0_COL_LP_5p_N1__GCAATCATCATCTGTT-1	11.7554	1.69959
001-049_T0_COL_LP_5p_N1__CGTAGGCCAATCTGCA-1	8.12042	2.52785
001-049_T0_COL_LP_5p_N1__CCTTTCTAGAGTAATC-1	7.81495	5.6082
001-049_T0_COL_LP_5p_N1__CCTCTGAAGGTGTGGT-1	9.34992	6.34872
001-049_T0_COL_LP_5p_N1__TACCTTATCGTATCAG-1	9.03897	7.96159
001-049_T0_COL_LP_5p_N1__ACATCAGGTCAACTGT-1	11.2832	6.2683
001-049_T0_COL_LP_5p_N1__CGATCGGCAATACGCT-1	10.9062	4.55829
001-049_T0_COL_LP_5p_N1__CTACGTCCAAAGTGCG-1	10.7965	3.48981
001-049_T0_COL_LP_5p_N1__ACGGGCTCACGCATCG-1	11.586	5.77641
001-049_T0_COL_LP_5p_N1__CGAATGTCAATGGTCT-1	11.505	5.8998
001-049_T0_COL_LP_5p_N1__AGGCCACGTCACCCAG-1	11.9191	6.02423
001-049_T0_COL_LP_5p_N1__TTCGAAGTCCCTCTTT-1	7.65712	5.52936
001-049_T0_COL_LP_5p_N1__ATCTGCCAGCACGCCT-1	8.01663	3.6025
001-049_T0_COL_LP_5p_N1__AAATGCCAGTCTTGCA-1	7.88363	3.56366
001-049_T0_COL_LP_5p_N1__TACGGTAGTCAACATC-1	11.8247	5.63078
001-049_T0_COL_LP_5p_N1__TGGCCAGAGGCCATAG-1	5.08799	7.94432
001-049_T0_COL_LP_5p_N1__TGTATTCGTCCGTTAA-1	8.18315	6.80419
001-049_T0_COL_LP_5p_N1__AGTTGGTCATGGGACA-1	11.6939	6.26964
001-049_T0_COL_LP_5p_N1__GGTATTGTCAGTTAGC-1	8.27157	7.03096
001-049_T0_COL_LP_5p_N1__GTCTCGTGTGTCGCTG-1	10.2026	3.00297
001-049_T0_COL_LP_5p_N1__TCAGATGAGCCAGAAC-1	10.7909	3.62538
001-049_T0_COL_LP_5p_N1__CGATGTACATCGATGT-1	7.75073	7.94182
001-049_T0_COL_LP_5p_N1__CTCCTAGCAAGTCATC-1	8.02007	3.68403
001-049_T0_COL_LP_5p_N1__ATTATCCAGAGGTTGC-1	8.9661	2.18513
001-049_T0_COL_LP_5p_N1__AAATGCCCACAGCCCA-1	11.1589	3.24121
001-049_T0_COL_LP_5p_N1__TGAGGGAAGGCAATTA-1	12.0959	1.56153
001-049_T0_COL_LP_5p_N1__GCAAACTTCTCAAGTG-1	7.44971	8.99913
001-049_T0_COL_LP_5p_N1__TTCGGTCAGAGCTTCT-1	11.5573	1.60247
001-049_T0_COL_LP_5p_N1__AGCAGCCCATGATCCA-1	7.87022	6.64504
001-049_T0_COL_LP_5p_N1__ATTACTCCACACCGCA-1	11.7791	5.37864
001-049_T0_COL_LP_5p_N1__AGGGTGAGTAGCGTGA-1	3.31051	8.07932
001-049_T0_COL_LP_5p_N1__AACCGCGAGTTTAGGA-1	8.00857	3.32692
001-049_T0_COL_LP_5p_N1__GGTGTTACATGAGCGA-1	8.05559	1.90911
001-049_T0_COL_LP_5p_N1__GACCTGGCACATTAGC-1	12.238	6.17905
001-049_T0_COL_LP_5p_N1__ACGGCCAAGTCGTACT-1	11.3219	5.30089
001-049_T0_COL_LP_5p_N1__CAGTAACAGTTACGGG-1	8.00006	3.49022
001-049_T0_COL_LP_5p_N1__TCTCTAAAGAATAGGG-1	7.92208	3.40149
001-049_T0_COL_LP_5p_N1__TTTCCTCGTGTGAATA-1	7.71036	2.34317
001-049_T0_COL_LP_5p_N1__CAACCTCGTCCGACGT-1	11.2963	5.57337
001-049_T0_COL_LP_5p_N1__AAGGCAGCACGTCTCT-1	12.0465	5.73737
001-049_T0_COL_LP_5p_N1__CATGACAGTTGATTCG-1	11.2581	2.47051
001-049_T0_COL_LP_5p_N1__AAGTCTGAGTTAACGA-1	10.7491	2.98871
001-049_T0_COL_LP_5p_N1__CCTTTCTAGGGCACTA-1	11.6645	6.32169
001-049_T0_COL_LP_5p_N1__AGCGTCGCATCACAAC-1	11.5843	5.63963
001-049_T0_COL_LP_5p_N1__CGGTTAACATCTCGCT-1	9.95099	2.60498
001-049_T0_COL_LP_5p_N1__GTGCTTCAGGTGCTTT-1	5.78458	7.37548
001-049_T0_COL_LP_5p_N1__AGCTCCTGTCTCCACT-1	11.8075	6.35864
001-049_T0_COL_LP_5p_N1__CACAAACAGAGATGAG-1	4.80465	8.09867
001-049_T0_COL_LP_5p_N1__GTGCATAGTCTAGGTT-1	4.64676	8.01395
001-049_T0_COL_LP_5p_N1__CGAGCACGTCTACCTC-1	12.2949	2.76741
001-049_T0_COL_LP_5p_N1__GGATGTTAGCCTATGT-1	7.65225	5.48325
001-049_T0_COL_LP_5p_N1__GATGCTATCACGAAGG-1	11.7741	5.91203
001-049_T0_COL_LP_5p_N1__CATCAAGAGGAGCGAG-1	11.3216	5.15865
001-049_T0_COL_LP_5p_N1__ACGCCGACATTCGACA-1	10.3702	2.75351
001-049_T0_COL_LP_5p_N1__AGTGTCAGTAACGTTC-1	11.8213	5.92051
001-049_T0_COL_LP_5p_N1__ACTGATGAGAGGTTGC-1	11.2209	1.94788
001-049_T0_COL_LP_5p_N1__TCTTTCCCATAGACTC-1	11.9278	2.50574
001-049_T0_COL_LP_5p_N1__TATGCCCGTTGGTAAA-1	9.09758	2.06223
001-049_T0_COL_LP_5p_N1__CCTTTCTAGCTAGTCT-1	11.7513	6.22445
001-049_T0_COL_LP_5p_N1__GCGAGAAGTTATGTGC-1	11.3762	6.45574
001-049_T0_COL_LP_5p_N1__CAGAGAGGTCTGGTCG-1	10.702	3.45586
001-049_T0_COL_LP_5p_N1__AAAGATGAGGTTCCTA-1	7.55474	7.15774
001-049_T0_COL_LP_5p_N1__TACTTACAGTACGCCC-1	9.36878	3.54792
001-049_T0_COL_LP_5p_N1__CTACATTTCACCGTAA-1	7.38907	7.15291
001-049_T0_COL_LP_5p_N1__ACGAGCCTCAGATAAG-1	10.9543	6.28626
001-049_T0_COL_LP_5p_N1__GGGCACTAGTCAAGGC-1	11.7262	6.39803
001-049_T0_COL_LP_5p_N1__GAAACTCGTATATGAG-1	8.33228	3.48239
001-049_T0_COL_LP_5p_N1__TTTACTGAGCAGATCG-1	13.1299	1.68427
001-049_T0_COL_LP_5p_N1__CAGATCACACATTCGA-1	5.20434	7.80915
001-049_T0_COL_LP_5p_N1__CAACCAAAGCTTATCG-1	11.4127	5.44718
001-049_T0_COL_LP_5p_N1__ACGTCAAGTCCGTCAG-1	7.8055	8.12303
001-049_T0_COL_LP_5p_N1__CACCAGGAGTCGCCGT-1	7.57824	2.19812
001-049_T0_COL_LP_5p_N1__TCGGGACAGTGAACAT-1	7.45058	7.80007
001-049_T0_COL_LP_5p_N1__TGAGAGGGTATATCCG-1	11.7329	6.30055
001-049_T0_COL_LP_5p_N1__CCCAATCGTCTGGAGA-1	11.2568	5.61213
001-049_T0_COL_LP_5p_N1__CGATCGGCAGTTCATG-1	11.6255	5.59719
001-049_T0_COL_LP_5p_N1__CAAGGCCAGGGTCTCC-1	7.43502	7.30488
001-049_T0_COL_LP_5p_N1__CACACTCAGGGTTTCT-1	7.70679	6.69683
001-049_T0_COL_LP_5p_N1__CGCTGGAGTTCGTGAT-1	7.43204	8.70691
001-049_T0_COL_LP_5p_N1__CTTAACTCAGTCCTTC-1	11.3438	6.30889
001-049_T0_COL_LP_5p_N1__ACAGCTACACATAACC-1	12.8931	1.55346
001-049_T0_COL_LP_5p_N1__CTGAAGTAGTACGTTC-1	7.72896	5.42747
001-049_T0_COL_LP_5p_N1__TGACTTTTCCCTAATT-1	12.1469	2.61453
001-049_T0_COL_LP_5p_N1__GACACGCAGTACCGGA-1	11.3175	5.75711
001-049_T0_COL_LP_5p_N1__CGCTGGATCTTGTACT-1	5.29004	8.39111
001-049_T0_COL_LP_5p_N1__GATGAGGAGGATGGTC-1	12.0081	5.95741
001-049_T0_COL_LP_5p_N1__GGGTCTGTCATATCGG-1	10.4079	2.95701
001-049_T0_COL_LP_5p_N1__AGCCTAATCTTCATGT-1	11.3034	5.87749
001-049_T0_COL_LP_5p_N1__AGTTGGTCATCACCCT-1	7.70974	6.49174
001-049_T0_COL_LP_5p_N1__ACAGCCGGTCATCCCT-1	8.87214	2.47122
001-049_T0_COL_LP_5p_N1__AACTCAGAGGACTGGT-1	7.49945	6.35671
001-049_T0_COL_LP_5p_N1__CACAGTACAGCGAACA-1	7.72942	2.20332
001-049_T0_COL_LP_5p_N1__CCTACACTCTCTGAGA-1	11.1356	6.33103
001-049_T0_COL_LP_5p_N1__CGTAGGCCATCTATGG-1	10.2215	2.50362
001-049_T0_COL_LP_5p_N1__GACGCGTGTCTAGAGG-1	7.81066	5.88586
001-049_T0_COL_LP_5p_N1__TCATTACAGGGATCTG-1	11.4384	5.67041
001-049_T0_COL_LP_5p_N1__CTCGAAAAGGACAGCT-1	8.28866	6.43285
001-049_T0_COL_LP_5p_N1__TGAGAGGAGAATGTGT-1	9.93519	2.28417
001-049_T0_COL_LP_5p_N1__CTCGGAGAGCCACGTC-1	11.5222	5.31003
001-049_T0_COL_LP_5p_N1__CTCGGAGCACCAGATT-1	11.5261	6.5562
001-049_T0_COL_LP_5p_N1__CTAATGGTCTGCAAGT-1	7.99344	2.22193
001-049_T0_COL_LP_5p_N1__TACTCATAGCAAATCA-1	9.98616	2.91656
001-049_T0_COL_LP_5p_N1__GACGTGCCACTTAAGC-1	9.41197	3.49611
001-049_T0_COL_LP_5p_N1__AGCGTATCAACACGCC-1	10.176	3.1058
001-049_T0_COL_LP_5p_N1__TACACGATCTTCAACT-1	10.255	2.82314
001-049_T0_COL_LP_5p_N1__TCACGAAAGAGTAATC-1	11.8131	1.79592
001-049_T0_COL_LP_5p_N1__GGTGAAGTCAACCATG-1	13.196	1.58968
001-049_T0_COL_LP_5p_N1__GCGCAACGTAGCGCAA-1	10.8935	3.76373
001-049_T0_COL_LP_5p_N1__GGGTCTGAGTGTGAAT-1	12.0579	5.64651
001-049_T0_COL_LP_5p_N1__GTTCTCGAGGGATGGG-1	11.8235	1.55997
001-049_T0_COL_LP_5p_N1__CTCGGGATCTTGTTTG-1	11.644	5.68963
001-049_T0_COL_LP_5p_N1__GTAACGTAGTCGTTTG-1	11.6854	5.49955
001-049_T0_COL_LP_5p_N1__CTCTACGAGTGGCACA-1	7.39913	7.80314
001-049_T0_COL_LP_5p_N1__CCCAATCCAGGGAGAG-1	12.111	5.69858
001-049_T0_COL_LP_5p_N1__GTAGGCCGTGGCGAAT-1	7.48791	2.61788
001-049_T0_COL_LP_5p_N1__CCTAGCTTCCGTTGTC-1	12.0715	2.60882
001-049_T0_COL_LP_5p_N1__CCTTTCTAGTTGCAGG-1	11.5557	5.75002
001-049_T0_COL_LP_5p_N1__CTAGAGTCAGCGTCCA-1	9.24688	1.85775
001-049_T0_COL_LP_5p_N1__AGGGAGTAGGGATGGG-1	11.1628	5.19952
001-049_T0_COL_LP_5p_N1__ATCTACTCAGTTTACG-1	11.5384	1.7945
001-049_T0_COL_LP_5p_N1__ATCCGAATCGAACTGT-1	11.9724	1.7284
001-049_T0_COL_LP_5p_N1__ACCGTAAAGGTTCCTA-1	7.76024	5.29932
001-049_T0_COL_LP_5p_N1__CCTTCCCTCAGGATCT-1	7.94633	3.49314
001-049_T0_COL_LP_5p_N1__AGGGATGAGGGCACTA-1	7.70312	2.01619
001-049_T0_COL_LP_5p_N1__TGAAAGAAGATGTGGC-1	9.90278	6.34274
001-049_T0_COL_LP_5p_N1__CCCAGTTCACCTTGTC-1	11.6554	5.22159
001-049_T0_COL_LP_5p_N1__CACTCCACAGCAGTTT-1	7.9039	1.90765
001-049_T0_COL_LP_5p_N1__CCTCTGACACGGTGTC-1	11.4103	5.46791
001-049_T0_COL_LP_5p_N1__TTGCGTCTCGTTTAGG-1	11.0173	2.85075
001-049_T0_COL_LP_5p_N1__CTCGTCAGTCATATGC-1	8.09466	6.7324
001-049_T0_COL_LP_5p_N1__GATGAAAAGTTAAGTG-1	7.65166	6.72779
001-049_T0_COL_LP_5p_N1__TTCCCAGGTAGCGCTC-1	8.98007	1.99726
001-049_T0_COL_LP_5p_N1__CGTTAGAGTAAACCTC-1	10.9884	5.83361
001-049_T0_COL_LP_5p_N1__CTCTAATGTAGCGATG-1	8.17135	6.55196
001-049_T0_COL_LP_5p_N1__AGCGTATAGTCAATAG-1	7.78939	2.33604
001-049_T0_COL_LP_5p_N1__AACACGTTCGCCTGAG-1	11.7594	1.64929
001-049_T0_COL_LP_5p_N1__CTGCGGAAGCCTTGAT-1	7.94913	3.41967
001-049_T0_COL_LP_5p_N1__GAACATCAGTTTCCTT-1	11.5749	6.44836
001-049_T0_COL_LP_5p_N1__AACCATGGTCCAAGTT-1	11.9226	2.07645
001-049_T0_COL_LP_5p_N1__CTCGTACCATACTACG-1	9.02611	6.54568
001-049_T0_COL_LP_5p_N1__TGCGGGTTCGTTACAG-1	9.2191	7.66884
001-049_T0_COL_LP_5p_N1__TCTTTCCTCAACACGT-1	10.6309	3.17283
001-049_T0_COL_LP_5p_N1__GTAACGTGTCGCATAT-1	9.16341	8.214
001-049_T0_COL_LP_5p_N1__ATGAGGGTCTGTCCGT-1	12.0884	5.81719
001-049_T0_COL_LP_5p_N1__AAGACCTCAGTTTACG-1	11.3255	5.21101
001-049_T0_COL_LP_5p_N1__GGGAGATTCAGAGCTT-1	7.79262	6.91639
001-049_T0_COL_LP_5p_N1__CTACACCCACGTTGGC-1	11.0842	6.16263
001-049_T0_COL_LP_5p_N1__GCATACAAGTTTCCTT-1	8.19469	1.89698
001-049_T0_COL_LP_5p_N1__GTGCATAGTGCAGGTA-1	8.02589	3.30322
001-049_T0_COL_LP_5p_N1__ATGAGGGTCTCGCTTG-1	8.41287	6.49906
001-049_T0_COL_LP_5p_N1__GTGCTTCCACCACGTG-1	11.1053	1.93811
001-049_T0_COL_LP_5p_N1__ACGAGGATCAACGGCC-1	7.93211	5.70509
001-049_T0_COL_LP_5p_N1__TAGAGCTGTAAGCACG-1	5.80281	7.39186
001-049_T0_COL_LP_5p_N1__TTAGGACTCATTGCGA-1	7.2734	8.47656
001-049_T0_COL_LP_5p_N1__GTCGGGTCAAGTCTAC-1	11.6108	5.98265
001-049_T0_COL_LP_5p_N1__CAAGGCCGTAAGTGTA-1	7.59493	8.20704
001-049_T0_COL_LP_5p_N1__CACAGTAAGAAAGTGG-1	11.2069	5.26144
001-049_T0_COL_LP_5p_N1__GGCGTGTCAAGCCGCT-1	11.2619	6.43897
001-049_T0_COL_LP_5p_N1__AACGTTGAGACTCGGA-1	11.1474	5.72863
001-049_T0_COL_LP_5p_N1__CCTAAAGTCCTTGACC-1	9.52239	7.74624
001-049_T0_COL_LP_5p_N1__GGGAGATCATGGAATA-1	9.01607	1.92608
001-049_T0_COL_LP_5p_N1__GGACGTCAGCTCTCGG-1	7.70832	6.83986
001-049_T0_COL_LP_5p_N1__ATTTCTGAGTGTACGG-1	11.7185	5.09487
001-049_T0_COL_LP_5p_N1__CCACTACGTATATCCG-1	7.84429	2.06526
001-049_T0_COL_LP_5p_N1__TTAGGACAGTATCTCG-1	5.69507	7.54759
001-049_T0_COL_LP_5p_N1__TCTTCGGTCTTCAACT-1	6.95452	6.82479
001-049_T0_COL_LP_5p_N1__CATCAGACACGTCAGC-1	11.2006	5.13277
001-049_T0_COL_LP_5p_N1__CAACCAACATTGTGCA-1	7.68479	6.4379
001-049_T0_COL_LP_5p_N1__TTGGCAAAGGAGTACC-1	13.3432	1.72628
001-049_T0_COL_LP_5p_N1__CTCAGAAAGAACTCGG-1	10.1707	2.42569
001-049_T0_COL_LP_5p_N1__CACCTTGCATGACATC-1	7.53781	7.77726
001-049_T0_COL_LP_5p_N1__AACTTTCTCCAAGCCG-1	12.2261	2.20588
001-049_T0_COL_LP_5p_N1__ATGGGAGTCCACTGGG-1	7.33869	6.71901
001-049_T0_COL_LP_5p_N1__AGACGTTAGGAGTACC-1	7.56696	5.51574
001-049_T0_COL_LP_5p_N1__ACAGCCGTCAACACAC-1	10.1078	2.73175
001-049_T0_COL_LP_5p_N1__GTACTCCCACCGAATT-1	11.9908	5.14939
001-049_T0_COL_LP_5p_N1__CGTCCATCACAGCGTC-1	7.91779	8.66634
001-049_T0_COL_LP_5p_N1__AGTGGGAAGGCTAGGT-1	11.9461	1.45318
001-049_T0_COL_LP_5p_N1__ACCCACTTCTATCGCC-1	9.0658	7.76505
001-049_T0_COL_LP_5p_N1__ACCTTTAAGACCTAGG-1	8.1575	6.64853
001-049_T0_COL_LP_5p_N1__GATCGATTCACTATTC-1	12.0622	5.62496
001-049_T0_COL_LP_5p_N1__CTGATCCCATAGACTC-1	11.768	5.33649
001-049_T0_COL_LP_5p_N1__TACGGATCATTGGCGC-1	11.6629	2.38496
001-049_T0_COL_LP_5p_N1__TGAGCCGTCCGTAGGC-1	7.76895	8.70349
001-049_T0_COL_LP_5p_N1__GGGTTGCAGTCGTTTG-1	7.96423	7.95762
001-049_T0_COL_LP_5p_N1__GGCTCGACAGCGTTCG-1	5.76245	7.37511
001-049_T0_COL_LP_5p_N1__CATCAGATCTTGAGAC-1	11.9979	1.74354
001-049_T0_COL_LP_5p_N1__TACCTATTCGGCTACG-1	10.8427	5.01436
001-049_T0_COL_LP_5p_N1__GTCACAAAGACAGGCT-1	10.2143	2.6781
001-049_T0_COL_LP_5p_N1__TGTGGTAAGTCCTCCT-1	8.10834	3.58013
001-049_T0_COL_LP_5p_N1__CCGGTAGGTAAATGTG-1	11.621	5.88002
001-049_T0_COL_LP_5p_N1__CGTCTACTCTCTGTCG-1	8.46738	6.75904
001-049_T0_COL_LP_5p_N1__CGCGGTAAGTACCGGA-1	11.8661	5.28742
001-049_T0_COL_LP_5p_N1__ATGAGGGAGGTGCTTT-1	9.90912	2.92952
001-049_T0_COL_LP_5p_N1__CGTAGCGTCCTTTCGG-1	11.3284	5.96001
001-049_T0_COL_LP_5p_N1__CTACATTAGTTAGCGG-1	9.58965	1.85141
001-049_T0_COL_LP_5p_N1__ACCCACTTCCTCGCAT-1	8.1826	2.02497
001-049_T0_COL_LP_5p_N1__ATGAGGGTCACCTCGT-1	10.2844	3.40047
001-049_T0_COL_LP_5p_N1__CTAAGACAGCAATCTC-1	11.1336	5.47672
001-049_T0_COL_LP_5p_N1__AATCGGTAGCATCATC-1	7.58731	8.01742
001-049_T0_COL_LP_5p_N1__AGAGCGAAGGTGCAAC-1	11.479	6.23957
001-049_T0_COL_LP_5p_N1__TGACGGCGTTGTCGCG-1	3.4283	7.90821
001-049_T0_COL_LP_5p_N1__TGCCAAACATTGGGCC-1	11.4571	6.00605
001-049_T0_COL_LP_5p_N1__TTGGCAACATTTGCTT-1	11.9993	1.55953
001-049_T0_COL_LP_5p_N1__AAGACCTTCCCTCAGT-1	7.76878	3.20736
001-049_T0_COL_LP_5p_N1__GTCTTCGCACAGCGTC-1	11.6298	2.21667
001-049_T0_COL_LP_5p_N1__TGCACCTTCTTGCATT-1	11.2141	5.70316
001-049_T0_COL_LP_5p_N1__ATGCGATCAGTGAGTG-1	13.0342	1.54988
001-049_T0_COL_LP_5p_N1__AAAGCAACAACTTGAC-1	7.69005	8.56704
001-049_T0_COL_LP_5p_N1__CAGCGACTCAGTCCCT-1	11.0318	4.73914
001-049_T0_COL_LP_5p_N1__CGATGGCTCTCCGGTT-1	8.55619	2.01353
001-049_T0_COL_LP_5p_N1__AAGGAGCAGGCTACGA-1	7.40918	6.50897
001-049_T0_COL_LP_5p_N1__GGACAAGTCGTCGTTC-1	12.0121	5.2863
001-049_T0_COL_LP_5p_N1__CCTCAGTAGCGTCAAG-1	11.0983	5.99729
001-049_T0_COL_LP_5p_N1__CTAAGACCATCGTCGG-1	8.56602	6.74722
001-049_T0_COL_LP_5p_N1__GGACGTCTCTGGTTCC-1	11.799	5.60331
001-049_T0_COL_LP_5p_N1__TCGGGACTCAATACCG-1	8.15057	6.32384
001-049_T0_COL_LP_5p_N1__GGGACCTCACAGCCCA-1	7.64886	2.08457
001-049_T0_COL_LP_5p_N1__TACCTATGTCATGCAT-1	10.8439	5.47105
001-049_T0_COL_LP_5p_N1__TAGCCGGAGTGGTAAT-1	11.668	5.96923
001-049_T0_COL_LP_5p_N1__AGTAGTCCACATGACT-1	9.34453	7.48985
001-049_T0_COL_LP_5p_N1__ATCTGCCAGACATAAC-1	11.4442	6.55746
001-049_T0_COL_LP_5p_N1__TCAGGTACACTCGACG-1	8.24053	6.60044
001-049_T0_COL_LP_5p_N1__AGGGAGTTCATGTCCC-1	8.76896	8.31628
001-049_T0_COL_LP_5p_N1__TTTGCGCTCTTCGGTC-1	12.0278	1.5534
001-049_T0_COL_LP_5p_N1__AGCCTAAAGATCCCAT-1	7.5579	7.74535
001-049_T0_COL_LP_5p_N1__GGAGCAACAAGGCTCC-1	10.9933	5.37227
001-049_T0_COL_LP_5p_N1__ATAGACCAGCGTGTCC-1	8.06844	8.4146
001-049_T0_COL_LP_5p_N1__ACGCAGCGTCGCTTTC-1	8.06671	1.86616
001-049_T0_COL_LP_5p_N1__GGTGAAGCATATGGTC-1	11.129	6.5725
001-049_T0_COL_LP_5p_N1__TTGGAACAGTAGATGT-1	7.99106	6.92684
001-049_T0_COL_LP_5p_N1__GGACAGACAGTATAAG-1	10.8321	2.55077
001-049_T0_COL_LP_5p_N1__CCACGGACAAAGGCGT-1	10.3582	3.49481
001-049_T0_COL_LP_5p_N1__CGAGCCAAGCCACGTC-1	8.10837	3.30224
001-049_T0_COL_LP_5p_N1__GTGTTAGAGATCTGAA-1	7.93131	2.13437
001-049_T0_COL_LP_5p_N1__CCGGTAGCAACGATGG-1	11.645	6.17748
001-049_T0_COL_LP_5p_N1__CTCTAATTCTCTTGAT-1	10.3844	2.66794
001-049_T0_COL_LP_5p_N1__CGGACACTCGTTACAG-1	3.25389	7.86205
001-049_T0_COL_LP_5p_N1__GTGCTTCTCGTTTGCC-1	7.71422	1.99226
001-049_T0_COL_LP_5p_N1__AACCGCGGTGAGGGAG-1	9.33413	3.23243
001-049_T0_COL_LP_5p_N1__CGAACATGTATGCTTG-1	12.3076	1.65892
001-049_T0_COL_LP_5p_N1__GTCAAGTCAGCGATCC-1	13.0644	1.57235
001-049_T0_COL_LP_5p_N1__TACAGTGCAAGGACTG-1	10.0482	2.57959
001-049_T0_COL_LP_5p_N1__AACACGTTCCGAAGAG-1	8.1968	3.40096
001-049_T0_COL_LP_5p_N1__TGTGTTTCATCCTAGA-1	11.8295	5.89758
001-049_T0_COL_LP_5p_N1__GTACTCCGTGAGCGAT-1	8.33661	3.53867
001-049_T0_COL_LP_5p_N1__ACGAGGACACCGTTGG-1	8.94038	6.60695
001-049_T0_COL_LP_5p_N1__CGAGAAGCAAGGTTTC-1	11.9103	1.75752
001-049_T0_COL_LP_5p_N1__GGACAAGAGCGCCTCA-1	7.94964	8.05434
001-049_T0_COL_LP_5p_N1__GCTCTGTCACCGCTAG-1	7.76515	5.41688
001-049_T0_COL_LP_5p_N1__CTCAGAATCCGGGTGT-1	12.093	1.81596
001-049_T0_COL_LP_5p_N1__GTAGGCCCATCGGAAG-1	3.42189	7.97937
001-049_T0_COL_LP_5p_N1__TGGCCAGGTGTCTGAT-1	8.52884	7.0327
001-049_T0_COL_LP_5p_N1__TCAATCTTCACTGGGC-1	8.49551	2.49921
001-049_T0_COL_LP_5p_N1__GTCTCGTGTGATAAAC-1	8.27379	6.52823
001-049_T0_COL_LP_5p_N1__ACTGAACGTCTCAACA-1	11.567	5.23872
001-049_T0_COL_LP_5p_N1__CCGTGGACACGGATAG-1	7.97986	6.6435
001-049_T0_COL_LP_5p_N1__AGCTCTCTCGTTTAGG-1	12.0865	1.50729
001-049_T0_COL_LP_5p_N1__TTGTAGGAGGGTGTTG-1	11.6724	5.81041
001-049_T0_COL_LP_5p_N1__CCGGGATCACTACAGT-1	3.25989	7.85911
001-049_T0_COL_LP_5p_N1__CGCGTTTCAGACGCCT-1	11.919	2.01207
001-049_T0_COL_LP_5p_N1__CCTATTAGTCAGATAA-1	12.1472	2.02166
001-049_T0_COL_LP_5p_N1__GAGGTGAGTTAAGAAC-1	9.22801	2.205
001-049_T0_COL_LP_5p_N1__CAACCTCAGGTACTCT-1	10.6742	2.57159
001-049_T0_COL_LP_5p_N1__TGTATTCAGACAGAGA-1	5.27407	8.6323
001-049_T0_COL_LP_5p_N1__GGAACTTGTTCGTGAT-1	11.5968	6.5965
001-049_T0_COL_LP_5p_N1__ACTATCTTCGCAGGCT-1	7.39781	6.51469
001-049_T0_COL_LP_5p_N1__GATCGCGCATACGCTA-1	11.7108	5.21567
001-049_T0_COL_LP_5p_N1__CTAACTTTCCTTTCGG-1	10.9083	6.39172
001-049_T0_COL_LP_5p_N1__CGGAGTCAGGCATTGG-1	8.09996	2.17353
001-049_T0_COL_LP_5p_N1__ATTATCCCACCGGAAA-1	7.80773	2.75255
001-049_T0_COL_LP_5p_N1__CATGCCTTCCTTTCGG-1	11.4074	6.08389
001-049_T0_COL_LP_5p_N1__ACTGATGAGCCTCGTG-1	11.8289	1.9033
001-049_T0_COL_LP_5p_N1__GCGGGTTTCAGTACGT-1	8.47678	3.51753
001-049_T0_COL_LP_5p_N1__GGGAGATGTTATGTGC-1	11.7237	1.69076
001-049_T0_COL_LP_5p_N1__CAAGAAAAGTCCTCCT-1	11.2406	5.55684
001-049_T0_COL_LP_5p_N1__CGCGTTTCATGGGAAC-1	10.739	4.19823
001-049_T0_COL_LP_5p_N1__AGTGAGGCAGATCTGT-1	10.0066	3.18471
001-049_T0_COL_LP_5p_N1__TTATGCTTCTGCAAGT-1	7.81888	2.69776
001-049_T0_COL_LP_5p_N1__CCTTACGGTTCCCGAG-1	7.30579	8.002
001-049_T0_COL_LP_5p_N1__GCTCCTAAGGCCCTCA-1	11.396	6.2182
001-049_T0_COL_LP_5p_N1__AGTTGGTAGCGTGAAC-1	10.2049	2.58
001-049_T0_COL_LP_5p_N1__TAAGCGTGTGGTGTAG-1	11.2424	2.32426
001-049_T0_COL_LP_5p_N1__CAGATCAAGTTCGCGC-1	13.0297	1.34652
001-049_T0_COL_LP_5p_N1__CGGTTAAAGACGACGT-1	12.2111	6.24969
001-049_T0_COL_LP_5p_N1__TGAAAGAAGTGCGATG-1	13.3152	1.7944
001-049_T0_COL_LP_5p_N1__AGGCCACTCAACGAAA-1	11.7694	6.10551
001-049_T0_COL_LP_5p_N1__GGGATGAGTCTAGGTT-1	8.52143	2.37463
001-049_T0_COL_LP_5p_N1__GGAACTTGTCTTCTCG-1	11.1365	5.22659
001-049_T0_COL_LP_5p_N1__AGTAGTCGTTTGACTG-1	10.1802	1.78192
001-049_T0_COL_LP_5p_N1__GTCTCGTCAAGACACG-1	7.79429	5.08962
001-049_T0_COL_LP_5p_N1__CCGTACTGTCTTGCGG-1	3.56512	7.98881
001-049_T0_COL_LP_5p_N1__CCACTACGTGTTTGTG-1	11.8315	5.72663
001-049_T0_COL_LP_5p_N1__CCTTTCTCATGGGACA-1	8.06038	3.61516
001-049_T0_COL_LP_5p_N1__CGTGTCTGTTCAACCA-1	12.1539	5.37398
001-049_T0_COL_LP_5p_N1__CTCTACGCATACCATG-1	8.18976	6.56356
001-049_T0_COL_LP_5p_N1__GAGGTGAGTAAATGAC-1	11.4443	6.58511
001-049_T0_COL_LP_5p_N1__CGCCAAGAGAGTCGGT-1	4.53987	7.9832
001-049_T0_COL_LP_5p_N1__CCATTCGGTGAGCGAT-1	13.38	2.01614
001-049_T0_COL_LP_5p_N1__CAGCGACGTACTCTCC-1	10.2757	3.25048
001-049_T0_COL_LP_5p_N1__TAGTTGGCATCACAAC-1	9.41118	2.78768
001-049_T0_COL_LP_5p_N1__CTAATGGGTTACGGAG-1	12.1391	6.18469
001-049_T0_COL_LP_5p_N1__CTTAACTAGGTGCACA-1	11.9404	1.61832
001-049_T0_COL_LP_5p_N1__ACGCCAGCAATAGAGT-1	7.88112	6.482
001-049_T0_COL_LP_5p_N1__TAGTGGTGTATGAATG-1	8.42449	6.56771
001-049_T0_COL_LP_5p_N1__TAGAGCTCAGGTTTCA-1	11.5436	5.81462
001-049_T0_COL_LP_5p_N1__AGGGATGAGGTTCCTA-1	10.5511	3.40794
001-049_T0_COL_LP_5p_N1__AGCAGCCTCTGAAAGA-1	11.6136	5.31409
001-049_T0_COL_LP_5p_N1__TAGACCAGTCAAAGCG-1	7.37498	8.36943
001-049_T0_COL_LP_5p_N1__GGCTCGAGTCAGAATA-1	7.90308	8.38903
001-049_T0_COL_LP_5p_N1__ATAACGCGTCCTGCTT-1	8.74439	7.05211
001-049_T0_COL_LP_5p_N1__CGGCTAGTCGCCTGTT-1	9.39564	6.34515
001-049_T0_COL_LP_5p_N1__TCGTACCAGCCTTGAT-1	10.4728	2.95148
001-049_T0_COL_LP_5p_N1__TGACTTTCACGGTGTC-1	8.09725	8.9725
001-049_T0_COL_LP_5p_N1__AGTCTTTGTAGGAGTC-1	7.57495	7.26923
001-049_T0_COL_LP_5p_N1__GCGCAGTGTAGATTAG-1	10.6366	2.38488
001-049_T0_COL_LP_5p_N1__AGGGAGTCACACCGCA-1	10.7824	2.13366
001-049_T0_COL_LP_5p_N1__CCCAGTTCAGCTCGAC-1	11.7112	5.46629
001-049_T0_COL_LP_5p_N1__TCGTACCCAACGATCT-1	7.71418	6.67651
001-049_T0_COL_LP_5p_N1__AGCATACCAATAGCGG-1	11.3203	5.24429
001-049_T0_COL_LP_5p_N1__GGTGCGTTCCAGGGCT-1	11.6621	5.8735
001-049_T0_COL_LP_5p_N1__ACATGGTAGTACGTAA-1	10.1519	2.28176
001-049_T0_COL_LP_5p_N1__CAGAATCAGATCCCAT-1	8.89236	6.68334
001-049_T0_COL_LP_5p_N1__ACCAGTACAAGTCTAC-1	11.4605	6.08159
001-049_T0_COL_LP_5p_N1__CGAGCACCACGTCAGC-1	10.4743	3.16757
001-049_T0_COL_LP_5p_N1__GGACAAGGTACCGTTA-1	10.0671	2.17493
001-049_T0_COL_LP_5p_N1__TACAGTGTCCCTTGTG-1	7.78712	2.1962
001-049_T0_COL_LP_5p_N1__CAGCAGCCAGGACCCT-1	7.51304	2.6286
001-049_T0_COL_LP_5p_N1__ATCTACTGTTAAGATG-1	11.5483	6.23386
001-049_T0_COL_LP_5p_N1__CACATAGGTCTGCGGT-1	10.7512	5.52161
001-049_T0_COL_LP_5p_N1__CGTCTACAGGACCACA-1	7.6789	2.75881
001-049_T0_COL_LP_5p_N1__TTTGCGCGTTCCGGCA-1	8.17735	2.00787
001-049_T0_COL_LP_5p_N1__TGACGGCGTTCGGGCT-1	11.9984	5.48973
001-049_T0_COL_LP_5p_N1__AGGTCATTCAACACTG-1	11.6518	1.90333
001-049_T0_COL_LP_5p_N1__CTCGAGGAGACCTTTG-1	7.85738	3.53186
001-049_T0_COL_LP_5p_N1__GAGGTGACACCCATGG-1	12.0663	5.84144
001-049_T0_COL_LP_5p_N1__AGTTGGTTCAGCTTAG-1	8.19264	2.21378
001-049_T0_COL_LP_5p_N1__TCAGCTCAGTAGGTGC-1	9.74418	1.94178
001-049_T0_COL_LP_5p_N1__GCGCAACTCTCGTATT-1	11.5833	2.00191
001-049_T0_COL_LP_5p_N1__CACCACTTCCGCATAA-1	7.67389	6.30671
001-049_T0_COL_LP_5p_N1__TTTCCTCTCGTTACAG-1	11.869	1.7522
001-049_T0_COL_LP_5p_N1__CAGTAACCACCGAAAG-1	12.0039	6.23415
001-049_T0_COL_LP_5p_N1__CGGACGTAGGGTGTTG-1	9.08629	2.08839
001-049_T0_COL_LP_5p_N1__TCATTACCAGCTCCGA-1	11.8914	1.73164
001-049_T0_COL_LP_5p_N1__CATCAGAAGTACCGGA-1	13.104	1.48818
001-049_T0_COL_LP_5p_N1__TACGGTACACTTGGAT-1	7.84944	3.58788
001-049_T0_COL_LP_5p_N1__GATCTAGTCACCACCT-1	12.3959	1.81697
001-049_T0_COL_LP_5p_N1__GGGCATCCACTTAACG-1	10.5515	2.34113
001-049_T0_COL_LP_5p_N1__GACGCGTTCTCTAAGG-1	10.6342	3.44228
001-049_T0_COL_LP_5p_N1__AGTAGTCTCTCAAACG-1	9.00288	8.25614
001-049_T0_COL_LP_5p_N1__CGTAGGCTCGCAAACT-1	11.4946	5.74017
001-049_T0_COL_LP_5p_N1__CTACCCACATTGGCGC-1	12.0122	5.60335
001-049_T0_COL_LP_5p_N1__GCACATAAGTGAACAT-1	7.90254	8.25822
001-049_T0_COL_LP_5p_N1__TCTCATATCCCTCTTT-1	8.09453	3.61264
001-049_T0_COL_LP_5p_N1__GGGAATGGTTCGTGAT-1	10.0637	2.31389
001-049_T0_COL_LP_5p_N1__GATGCTAGTATCAGTC-1	11.5334	6.71026
001-049_T0_COL_LP_5p_N1__TTGGAACTCTGATACG-1	11.0715	4.92501
001-049_T0_COL_LP_5p_N1__CGGACGTCAGTATAAG-1	8.14085	3.26685
001-049_T0_COL_LP_5p_N1__GGCTGGTGTCTCATCC-1	9.13386	2.05591
001-049_T0_COL_LP_5p_N1__ACTGAACCAGCTGTGC-1	11.2205	5.46766
001-049_T0_COL_LP_5p_N1__TCATTTGAGGCCCGTT-1	10.1237	3.30273
001-049_T0_COL_LP_5p_N1__TCCCGATGTGCTCTTC-1	8.45531	3.4456
001-049_T0_COL_LP_5p_N1__GCCTCTACAGGGAGAG-1	11.9484	5.95027
001-049_T0_COL_LP_5p_N1__CATTCGCAGAGAGCTC-1	7.8984	3.61741
001-049_T0_COL_LP_5p_N1__GCAGTTACATTGGGCC-1	11.8054	1.87224
001-049_T0_COL_LP_5p_N1__CGCTGGAAGACAAAGG-1	12.9356	1.28409
001-049_T0_COL_LP_5p_N1__TTTGGTTTCGTGACAT-1	9.49616	7.71371
001-049_T0_COL_LP_5p_N1__GCGGGTTAGCGAGAAA-1	11.8276	1.9868
001-049_T0_COL_LP_5p_N1__AAGCCGCAGGACACCA-1	11.1488	6.05601
001-049_T0_COL_LP_5p_N1__TCAGATGGTGCAGTAG-1	11.4875	5.94255
001-049_T0_COL_LP_5p_N1__AGATCTGAGCGAAGGG-1	7.49263	7.79158
001-049_T0_COL_LP_5p_N1__AATCGGTGTTGATTCG-1	11.3786	5.5276
001-049_T0_COL_LP_5p_N1__CGCTATCGTACCGAGA-1	12.1442	1.74524
001-049_T0_COL_LP_5p_N1__TGAGCCGTCCGCGTTT-1	8.23639	3.53816
001-049_T0_COL_LP_5p_N1__CCTTCCCAGACAGACC-1	7.997	1.9321
001-049_T0_COL_LP_5p_N1__TGGTTAGTCTCGTATT-1	10.181	2.51374
001-049_T0_COL_LP_5p_N1__AAGGAGCTCATTATCC-1	11.3986	5.01099
001-049_T0_COL_LP_5p_N1__CCGTACTGTCGAGATG-1	10.8298	5.05949
001-049_T0_COL_LP_5p_N1__ATGTGTGTCCTTAATC-1	5.17802	8.36486
001-049_T0_COL_LP_5p_N1__CTCACACTCCCATTAT-1	12.4689	2.32883
001-049_T0_COL_LP_5p_N1__TTAGTTCTCGCCAGCA-1	11.6333	2.04751
001-049_T0_COL_LP_5p_N1__CATATTCTCACGACTA-1	10.6524	2.63091
001-049_T0_COL_LP_5p_N1__AGTCTTTGTGTTAAGA-1	7.85367	6.42012
001-049_T0_COL_LP_5p_N1__GAACGGACACAGCCCA-1	8.36752	3.7281
001-049_T0_COL_LP_5p_N1__ACACCAAGTTATGCGT-1	10.2919	1.69526
001-049_T0_COL_LP_5p_N1__ACCCACTTCGCGCCAA-1	9.07728	7.77793
001-049_T0_COL_LP_5p_N1__AAGACCTTCCCTGACT-1	7.88087	8.60976
001-049_T0_COL_LP_5p_N1__GGAAAGCAGCCAGAAC-1	11.6772	1.70193
001-049_T0_COL_LP_5p_N1__TAGTTGGGTGCAGGTA-1	8.31833	2.13225
001-049_T0_COL_LP_5p_N1__CATCGGGCAGACAGGT-1	11.3375	6.16528
001-049_T0_COL_LP_5p_N1__GCTTCCAGTTCAGACT-1	10.452	2.45058
001-049_T0_COL_LP_5p_N1__TTAGGCAAGTGGGCTA-1	9.21071	2.56872
001-049_T0_COL_LP_5p_N1__ACACTGAGTGACTACT-1	11.7954	6.05828
001-049_T0_COL_LP_5p_N1__GGTGCGTGTTCTCATT-1	11.3473	5.26972
001-049_T0_COL_LP_5p_N1__TCAGGTAGTCACTGGC-1	11.8183	2.18257
001-049_T0_COL_LP_5p_N1__CGAACATAGCTAGTTC-1	7.92	1.83894
001-049_T0_COL_LP_5p_N1__GGGATGACAAGGACAC-1	7.85914	3.5004
001-049_T0_COL_LP_5p_N1__ACGGCCAGTCATATGC-1	11.6535	1.8454
001-049_T0_COL_LP_5p_N1__TCACGAAAGCTTCGCG-1	12.2742	5.63004
001-049_T0_COL_LP_5p_N1__GTCACAACAAGCCGCT-1	7.97483	1.95229
001-049_T0_COL_LP_5p_N1__ACGAGCCTCACTTCAT-1	11.9278	1.93732
001-049_T0_COL_LP_5p_N1__GATCTAGTCATGCAAC-1	11.5619	5.63728
001-049_T0_COL_LP_5p_N1__GACTGCGGTATAGGTA-1	3.05268	7.90137
001-049_T0_COL_LP_5p_N1__ACGATGTCAGGGAGAG-1	10.9257	4.78446
001-049_T0_COL_LP_5p_N1__CGATTGAAGCCGGTAA-1	7.55578	8.86321
001-049_T0_COL_LP_5p_N1__GTCGGGTGTCGATTGT-1	11.1853	5.25527
001-049_T0_COL_LP_5p_N1__GACGTGCCAAGAGTCG-1	11.0488	5.6365
001-049_T0_COL_LP_5p_N1__TCTGGAAGTGGTTTCA-1	11.5698	5.48749
001-049_T0_COL_LP_5p_N1__TATTACCGTGGTTTCA-1	3.28058	7.55278
001-049_T0_COL_LP_5p_N1__TCATTTGCACTACAGT-1	9.07249	1.86035
001-049_T0_COL_LP_5p_N1__TTCTCCTTCAGGCGAA-1	7.84721	3.61062
001-049_T0_COL_LP_5p_N1__GAAGCAGGTTCGTGAT-1	9.13873	2.61592
001-049_T0_COL_LP_5p_N1__TGAAAGAGTTGGTTTG-1	10.8267	3.17642
001-049_T0_COL_LP_5p_N1__CATTATCAGAGGTTAT-1	8.98938	2.06186
001-049_T0_COL_LP_5p_N1__CGGAGTCTCGATGAGG-1	11.9914	6.46527
001-049_T0_COL_LP_5p_N1__CTGCGGAGTCAGCTAT-1	10.7891	2.90181
001-049_T0_COL_LP_5p_N1__CACAGTAAGAGCTGCA-1	10.3169	3.34358
001-049_T0_COL_LP_5p_N1__ATGGGAGTCCCTGACT-1	5.00692	8.08725
001-049_T0_COL_LP_5p_N1__ACACTGATCAGGCAAG-1	11.9612	6.13707
001-049_T0_COL_LP_5p_N1__CCTCAGTTCCGTTGTC-1	11.5709	5.75793
001-049_T0_COL_LP_5p_N1__AAGCCGCAGTCCGTAT-1	7.55582	6.44773
001-049_T0_COL_LP_5p_N1__AGCGTCGCAGCTGGCT-1	11.8439	5.53679
001-049_T0_COL_LP_5p_N1__GGGATGAAGTAGCGGT-1	10.2556	2.28063
001-049_T0_COL_LP_5p_N1__CAAGGCCAGATCTGAA-1	10.2758	2.14125
001-049_T0_COL_LP_5p_N1__CGGAGTCTCAACGGCC-1	7.6419	6.69127
001-049_T0_COL_LP_5p_N1__AACTTTCAGATATGCA-1	10.5969	2.58138
001-049_T0_COL_LP_5p_N1__ACTGAACGTTTGTGTG-1	11.8037	5.4582
001-049_T0_COL_LP_5p_N1__TTGCCGTGTTACGTCA-1	10.8995	6.04644
001-049_T0_COL_LP_5p_N1__TCGTACCGTCGAAAGC-1	12.062	1.59522
001-049_T0_COL_LP_5p_N1__TGCCCATGTTACTGAC-1	11.691	5.44942
001-049_T0_COL_LP_5p_N1__AACTTTCGTAATAGCA-1	7.64677	1.94351
001-049_T0_COL_LP_5p_N1__ACCCACTCAATAGAGT-1	11.5373	6.47579
001-049_T0_COL_LP_5p_N1__TACTCGCGTAAGTTCC-1	11.4327	5.15615
001-049_T0_COL_LP_5p_N1__GCGCAGTCATTTGCTT-1	7.66412	2.25597
001-049_T0_COL_LP_5p_N1__TGACTTTGTGAGCGAT-1	12.0152	5.83766
001-049_T0_COL_LP_5p_N1__CCACTACAGGTTCCTA-1	11.941	1.53834
001-049_T0_COL_LP_5p_N1__CCTCAGTAGTGGTCCC-1	12.2052	1.6672
001-049_T0_COL_LP_5p_N1__CCACGGAGTCGAGTTT-1	8.25716	2.1838
001-049_T0_COL_LP_5p_N1__AGCGTATAGCTATGCT-1	11.3121	5.78971
001-049_T0_COL_LP_5p_N1__TCAGCTCTCTAGAGTC-1	7.79908	5.59609
001-049_T0_COL_LP_5p_N1__GAAATGAGTTTGGCGC-1	8.75674	2.46636
001-049_T0_COL_LP_5p_N1__GTCCTCACACAGCGTC-1	7.9101	3.54068
001-049_T0_COL_LP_5p_N1__CTCAGAAGTTCGCTAA-1	11.0429	2.0766
001-049_T0_COL_LP_5p_N1__TCTCTAAAGAAACCGC-1	10.7675	5.7028
001-049_T0_COL_LP_5p_N1__CTGTTTAGTTGTTTGG-1	11.7184	2.05306
001-049_T0_COL_LP_5p_N1__GACTACAGTGTCTGAT-1	8.73332	2.03398
001-049_T0_COL_LP_5p_N1__GCATGCGGTCTTCAAG-1	7.36148	9.02391
001-049_T0_COL_LP_5p_N1__TGAGCCGGTGTCTGAT-1	9.317	7.7261
001-049_T0_COL_LP_5p_N1__AGGCCGTAGATCTGAA-1	8.03406	6.68938
001-049_T0_COL_LP_5p_N1__TTAGGACAGTCGTACT-1	8.26713	3.10731
001-049_T0_COL_LP_5p_N1__CCTTCCCCACAACGCC-1	8.27456	6.45859
001-049_T0_COL_LP_5p_N1__ACTGAACAGGAATGGA-1	10.5119	2.94937
001-049_T0_COL_LP_5p_N1__GTACTCCCAGCGAACA-1	7.38739	9.08432
001-049_T0_COL_LP_5p_N1__CAGTAACCAAGGTTCT-1	10.385	3.20468
001-049_T0_COL_LP_5p_N1__CTAGAGTGTCTCTCTG-1	8.12843	8.30295
001-049_T0_COL_LP_5p_N1__GCTGCAGTCTTGAGAC-1	10.3758	2.93937
001-049_T0_COL_LP_5p_N1__CCTTACGAGTGCCAGA-1	11.3698	5.62285
001-049_T0_COL_LP_5p_N1__CCGTACTCATCGGAAG-1	11.918	2.22042
001-049_T0_COL_LP_5p_N1__AACGTTGGTAAATGTG-1	10.4026	3.4254
001-049_T0_COL_LP_5p_N1__GGACGTCTCAGGCGAA-1	12.2363	6.19089
001-049_T0_COL_LP_5p_N1__TAAGTGCAGAGTCTGG-1	11.2766	5.01696
001-049_T0_COL_LP_5p_N1__TCGGTAAAGTGTCTCA-1	7.85718	7.09499
001-049_T0_COL_LP_5p_N1__GGTGTTAGTATAATGG-1	8.92971	6.66178
001-049_T0_COL_LP_5p_N1__CTCATTACACATGACT-1	7.93099	6.44646
001-049_T0_COL_LP_5p_N1__GATGAAAGTAGCGTCC-1	9.13755	8.23873
001-049_T0_COL_LP_5p_N1__CGACCTTGTATGGTTC-1	11.3955	5.83831
001-049_T0_COL_LP_5p_N1__TTATGCTTCGAATGCT-1	8.6551	2.50447
001-049_T0_COL_LP_5p_N1__ACAGCTAGTACTTAGC-1	7.65498	2.58201
001-049_T0_COL_LP_5p_N1__TCACGAAAGTGCTGCC-1	7.97704	3.56641
001-049_T0_COL_LP_5p_N1__GTAACGTCACTTGGAT-1	10.9019	5.27042
001-049_T0_COL_LP_5p_N1__GGAAAGCTCAGCATGT-1	11.3982	6.21759
001-049_T0_COL_LP_5p_N1__AAAGATGCAGCTATTG-1	11.4086	6.55495
001-049_T0_COL_LP_5p_N1__CATTATCTCGGGAGTA-1	7.79786	6.492
001-049_T0_COL_LP_5p_N1__CATTCGCGTTAAAGAC-1	12.0523	2.33663
001-049_T0_COL_LP_5p_N1__AAGGTTCCAGTCCTTC-1	11.8574	5.91326
001-049_T0_COL_LP_5p_N1__GCTTGAAGTGTCGCTG-1	4.74988	7.98778
001-049_T0_COL_LP_5p_N1__CCGGTAGTCCTGCAGG-1	11.5447	1.74732
001-049_T0_COL_LP_5p_N1__AGTTGGTTCCCAACGG-1	7.78384	5.82897
001-049_T0_COL_LP_5p_N1__CAGGTGCAGTACGCCC-1	10.1649	2.44101
001-049_T0_COL_LP_5p_N1__TCGCGTTAGGCACATG-1	8.15582	8.27635
001-049_T0_COL_LP_5p_N1__GGACAAGAGCTAACAA-1	11.6058	1.86447
001-049_T0_COL_LP_5p_N1__TTATGCTGTCGATTGT-1	11.8782	5.14111
001-049_T0_COL_LP_5p_N1__TCCACACGTTTGTTTC-1	5.64989	7.50004
001-049_T0_COL_LP_5p_N1__AACTGGTTCCTGCAGG-1	12.4416	1.96654
001-049_T0_COL_LP_5p_N1__CCCTCCTCAGACTCGC-1	7.16367	9.00182
001-049_T0_COL_LP_5p_N1__CCGTACTTCCTTTCTC-1	12.0403	1.69985
001-049_T0_COL_LP_5p_N1__TGGGAAGCAGTCAGCC-1	11.0988	5.22829
001-049_T0_COL_LP_5p_N1__TGGGAAGTCAACCATG-1	7.68576	5.39086
001-049_T0_COL_LP_5p_N1__TACCTATAGATGTCGG-1	11.8413	1.50635
001-049_T0_COL_LP_5p_N1__CGAGCACGTATGGTTC-1	13.1609	1.6437
001-049_T0_COL_LP_5p_N1__TGATTTCTCCCAAGTA-1	9.03677	1.98006
001-049_T0_COL_LP_5p_N1__GGGTTGCCACTGTTAG-1	7.87213	2.91589
001-049_T0_COL_LP_5p_N1__CTGAAACTCTGCCCTA-1	10.1382	3.10894
001-049_T0_COL_LP_5p_N1__CTCGGGACAAACCTAC-1	7.98211	2.66526
001-049_T0_COL_LP_5p_N1__CTGTGCTCAAGCCGTC-1	7.70261	5.35317
001-049_T0_COL_LP_5p_N1__CTCGTACCACATTTCT-1	8.06447	2.04546
001-049_T0_COL_LP_5p_N1__TCGTAGATCGCGTAGC-1	7.94693	3.35066
001-049_T0_COL_LP_5p_N1__CTAATGGAGAATCTCC-1	12.0926	1.75227
001-049_T0_COL_LP_5p_N1__CAACTAGTCGGCTTGG-1	8.88258	1.94534
001-049_T0_COL_LP_5p_N1__CTTAACTGTGCCTGCA-1	11.4642	1.72682
001-049_T0_COL_LP_5p_N1__AGTGTCATCCCATTTA-1	9.53372	6.25472
001-049_T0_COL_LP_5p_N1__TGTCCCACATGCCACG-1	11.8656	1.65477
001-049_T0_COL_LP_5p_N1__ACTGCTCAGTCATCCA-1	11.0652	5.65967
001-049_T0_COL_LP_5p_N1__TACTCATGTATATGGA-1	7.77987	3.59285
001-049_T0_COL_LP_5p_N1__AGTCTTTGTTACGTCA-1	11.279	6.19518
001-049_T0_COL_LP_5p_N1__AGAGCGATCCATGCTC-1	8.47984	7.00727
001-049_T0_COL_LP_5p_N1__ACACCGGGTCTGCGGT-1	10.8207	5.41157
001-049_T0_COL_LP_5p_N1__CTACGTCAGGGTTCCC-1	10.082	1.89118
001-049_T0_COL_LP_5p_N1__GTGCAGCCAAGGCTCC-1	8.78533	4.1365
001-049_T0_COL_LP_5p_N1__ATCTGCCCATTTGCCC-1	12.1415	2.24906
001-049_T0_COL_LP_5p_N1__AGCGTCGTCCTTGCCA-1	12.4579	2.87026
001-049_T0_COL_LP_5p_N1__ACATCAGTCTCGCTTG-1	12.1374	2.30337
001-049_T0_COL_LP_5p_N1__AGCTCCTGTCGGCTCA-1	10.3041	2.89493
001-049_T0_COL_LP_5p_N1__GCGGGTTGTAAATGTG-1	11.7485	2.02719
001-049_T0_COL_LP_5p_N1__AGATCTGAGCGATCCC-1	11.8774	5.75764
001-049_T0_COL_LP_5p_N1__CATCGGGAGACACGAC-1	9.23128	1.99639
001-049_T0_COL_LP_5p_N1__GGACAGATCGGCGCAT-1	11.5259	2.59745
001-049_T0_COL_LP_5p_N1__GTCAAGTCAGATGGCA-1	8.10724	1.98622
001-049_T0_COL_LP_5p_N1__GGCGACTAGCCGATTT-1	10.2465	2.792
001-049_T0_COL_LP_5p_N1__GTAACTGCATCCGTGG-1	11.6002	6.50474
001-049_T0_COL_LP_5p_N1__TTCGAAGAGTTGCAGG-1	8.02928	3.53365
001-049_T0_COL_LP_5p_N1__TGAGCATCAGATCTGT-1	7.96231	6.51367
001-049_T0_COL_LP_5p_N1__ACGGGTCAGTGGAGAA-1	9.70871	2.23494
001-049_T0_COL_LP_5p_N1__CAGAATCAGCTGCCCA-1	8.41303	1.99449
001-049_T0_COL_LP_5p_N1__TGAAAGAGTCTGCAAT-1	7.50882	2.35412
001-049_T0_COL_LP_5p_N1__GGAACTTTCACTTCAT-1	7.97753	2.23575
001-049_T0_COL_LP_5p_N1__CGGCTAGGTCGACTAT-1	7.97767	8.37323
001-049_T0_COL_LP_5p_N1__TTGCGTCAGGGTTTCT-1	8.33198	2.30292
001-049_T0_COL_LP_5p_N1__CAGTAACTCATGTCCC-1	10.1771	2.70463
001-049_T0_COL_LP_5p_N1__TGAGGGAAGCTTCGCG-1	3.43021	8.04212
001-049_T0_COL_LP_5p_N1__GAACCTAGTATCGCAT-1	7.85773	8.78861
001-049_T0_COL_LP_5p_N1__GCGCCAAAGGACATTA-1	7.68629	6.25915
001-049_T0_COL_LP_5p_N1__GACCTGGCATCGTCGG-1	11.2567	6.25637
001-049_T0_COL_LP_5p_N1__TGGCGCATCGGCTTGG-1	7.76786	5.35692
001-049_T0_COL_LP_5p_N1__CTCGGGAAGCTACCGC-1	10.8629	5.71596
001-049_T0_COL_LP_5p_N1__AACCGCGCACAGACTT-1	9.01262	2.06506
001-049_T0_COL_LP_5p_N1__CATGACAAGCTGCCCA-1	10.7281	3.05416
001-049_T0_COL_LP_5p_N1__GTGCATAAGTGGAGAA-1	11.9524	1.56798
001-049_T0_COL_LP_5p_N1__TCGTAGATCATCTGCC-1	8.13593	3.72262
001-049_T0_COL_LP_5p_N1__GTAGGCCCATGCCCGA-1	12.4579	2.54115
001-049_T0_COL_LP_5p_N1__AAAGTAGTCAGCGATT-1	10.401	2.95441
001-049_T0_COL_LP_5p_N1__GACTAACTCAGTTAGC-1	7.52244	2.26233
001-049_T0_COL_LP_5p_N1__CTGATCCAGGTAGCTG-1	11.0703	1.82975
001-049_T0_COL_LP_5p_N1__GGACGTCCATGTTCCC-1	12.1951	5.51301
001-049_T0_COL_LP_5p_N1__TTTGGTTCATGTCTCC-1	12.3021	5.99216
001-049_T0_COL_LP_5p_N1__CAGCTGGTCGTGACAT-1	7.5471	8.1928
001-049_T0_COL_LP_5p_N1__TCTTCGGAGTGTTTGC-1	12.9086	1.99894
001-049_T0_COL_LP_5p_N1__GGACAAGAGCCGATTT-1	11.7545	2.01839
001-049_T0_COL_LP_5p_N1__CAGCAGCGTCAGCTAT-1	10.6419	5.92784
001-049_T0_COL_LP_5p_N1__CCGTACTGTGTATGGG-1	7.74275	3.26973
001-049_T0_COL_LP_5p_N1__CAAGAAAAGGTGATAT-1	12.2955	1.77856
001-049_T0_COL_LP_5p_N1__TGGGAAGAGTGCCAGA-1	12.1975	1.94541
001-049_T0_COL_LP_5p_N1__TTCTCCTAGATGCCTT-1	7.94488	3.34543
001-049_T0_COL_LP_5p_N1__TGCGTGGCACAGCGTC-1	12.9273	1.75892
001-049_T0_COL_LP_5p_N1__GAGTCCGCATGTAGTC-1	10.6346	6.05517
001-049_T0_COL_LP_5p_N1__TATCAGGGTCTGCGGT-1	11.4802	4.33277
001-049_T0_COL_LP_5p_N1__GTGCATATCGCAAACT-1	7.89253	6.2931
001-049_T0_COL_LP_5p_N1__GGCGTGTCATATGCTG-1	11.0182	5.3301
001-049_T0_COL_LP_5p_N1__TTCGGTCCACTGTGTA-1	11.2726	5.35863
001-049_T0_COL_LP_5p_N1__TTAACTCCACGCCAGT-1	8.14955	3.5868
001-049_T0_COL_LP_5p_N1__CGTCACTCACAGTCGC-1	10.5336	2.81697
001-049_T0_COL_LP_5p_N1__CTTCTCTCATATACGC-1	12.1065	1.9748
001-049_T0_COL_LP_5p_N1__TGTGGTATCGCATGGC-1	8.15727	2.40044
001-049_T0_COL_LP_5p_N1__TGCCCATTCTGGTGTA-1	12.0272	2.80663
001-049_T0_COL_LP_5p_N1__CAACCTCTCCGGGTGT-1	7.74047	5.56841
001-049_T0_COL_LP_5p_N1__TTTCCTCCAAAGTGCG-1	7.81161	3.21167
001-049_T0_COL_LP_5p_N1__AGCGTCGAGCACGCCT-1	10.1613	3.44686
001-049_T0_COL_LP_5p_N1__ACTGAACCATCTCCCA-1	10.3359	2.93631
001-049_T0_COL_LP_5p_N1__GGTGAAGCACCTCGTT-1	7.69697	3.19364
001-049_T0_COL_LP_5p_N1__CGGACACGTATCAGTC-1	4.71193	7.95446
001-049_T0_COL_LP_5p_N1__TCGGGACAGTCACGCC-1	11.423	6.10415
001-049_T0_COL_LP_5p_N1__CTCACACGTGTAAGTA-1	11.5988	6.68853
001-049_T0_COL_LP_5p_N1__TCCACACGTTGATTCG-1	7.36096	8.18769
001-049_T0_COL_LP_5p_N1__TAGCCGGCAGCATACT-1	8.50497	3.40693
001-049_T0_COL_LP_5p_N1__CAGTCCTCATTACGAC-1	7.96262	8.43162
001-049_T0_COL_LP_5p_N1__AGGCCGTTCCACGACG-1	10.75	2.61649
001-049_T0_COL_LP_5p_N1__CGAGCCATCAATACCG-1	8.46065	1.87949
001-049_T0_COL_LP_5p_N1__ACTGATGGTAGCACGA-1	8.05113	6.53087
001-049_T0_COL_LP_5p_N1__ATTATCCGTTGTTTGG-1	11.9849	2.1329
001-049_T0_COL_LP_5p_N1__ACGCCGAGTACATCCA-1	9.10597	2.03087
001-049_T0_COL_LP_5p_N1__CTTAGGATCATAAAGG-1	7.75544	5.50009
001-049_T0_COL_LP_5p_N1__GTATTCTAGGCGATAC-1	8.06199	6.64965
001-049_T0_COL_LP_5p_N1__TGGACGCAGTAGGTGC-1	8.97277	3.20039
001-049_T0_COL_LP_5p_N1__AGAGCGATCTCTTATG-1	13.1274	1.66857
001-049_T0_COL_LP_5p_N1__GCCAAATGTACGAAAT-1	8.09274	3.37041
001-049_T0_COL_LP_5p_N1__TTCTCAATCCCAGGTG-1	13.094	1.4859
001-049_T0_COL_LP_5p_N1__CGAGCCAGTAAGAGAG-1	7.98617	2.37043
001-049_T0_COL_LP_5p_N1__GGCTGGTGTAGCGTCC-1	10.3527	2.75404
001-049_T0_COL_LP_5p_N1__TTATGCTCATACGCCG-1	7.98707	1.98527
001-049_T0_COL_LP_5p_N1__CGATCGGAGTGAATTG-1	11.818	5.7381
001-049_T0_COL_LP_5p_N1__GATCAGTTCGCAAACT-1	7.87309	3.55703
001-049_T0_COL_LP_5p_N1__TATGCCCCAGTAACGG-1	8.67287	6.79533
001-049_T0_COL_LP_5p_N1__ACCTTTAGTCAATGTC-1	8.27915	2.00234
001-049_T0_COL_LP_5p_N1__CTCGGAGGTTGTGGAG-1	8.05308	3.51283
001-049_T0_COL_LP_5p_N1__CTTGGCTCAATCTGCA-1	8.17621	3.48252
001-049_T0_COL_LP_5p_N1__CAACCAACAGGGAGAG-1	7.70517	2.21923
001-049_T0_COL_LP_5p_N1__GTTCGGGTCCTTTACA-1	11.4062	6.72568
001-049_T0_COL_LP_5p_N1__CGAATGTTCAGCGACC-1	4.48187	8.03803
001-049_T0_COL_LP_5p_N1__ACTGAGTCAATGGTCT-1	8.31454	3.53177
001-049_T0_COL_LP_5p_N1__TACAGTGCATTCACTT-1	9.5414	1.85675
001-049_T0_COL_LP_5p_N1__CAGCCGACATCGTCGG-1	8.70997	2.69714
001-049_T0_COL_LP_5p_N1__GGTGCGTTCATGTAGC-1	8.0121	3.61916
001-049_T0_COL_LP_5p_N1__ATGAGGGAGCACAGGT-1	8.06369	3.61714
001-049_T0_COL_LP_5p_N1__TTAGGCATCGTTTAGG-1	11.8544	1.60002
001-049_T0_COL_LP_5p_N1__GTAACTGAGTCTCGGC-1	7.67584	5.52101
001-049_T0_COL_LP_5p_N1__GGGAGATGTCCAACTA-1	12.307	2.55769
001-049_T0_COL_LP_5p_N1__TCATTTGGTGCAGTAG-1	7.88714	3.45657
001-049_T0_COL_LP_5p_N1__GGGATGAAGCGCCTTG-1	3.35341	7.71443
001-049_T0_COL_LP_5p_N1__CTAGTGAAGCTTCGCG-1	5.68495	7.36167
001-049_T0_COL_LP_5p_N1__TTCGGTCTCAGCCTAA-1	12.8519	1.52232
001-049_T0_COL_LP_5p_N1__CTGATCCCATACTCTT-1	11.5121	5.84294
001-049_T0_COL_LP_5p_N1__TCGAGGCAGTGGTAGC-1	7.71859	6.44152
001-049_T0_COL_LP_5p_N1__TCAATCTCATCCTAGA-1	11.1663	6.25658
001-049_T0_COL_LP_5p_N1__ATCATCTAGGCTCAGA-1	12.0756	1.3858
001-049_T0_COL_LP_5p_N1__GTCGTAACATTTGCCC-1	8.27837	3.44586
001-049_T0_COL_LP_5p_N1__CGATCGGCATACAGCT-1	11.1365	5.30223
001-049_T0_COL_LP_5p_N1__AAGGAGCAGCTAAACA-1	7.7855	5.3345
001-049_T0_COL_LP_5p_N1__GATGCTAGTCGGCACT-1	7.45311	6.73311
001-049_T0_COL_LP_5p_N1__CGTGTAACAAGTCTAC-1	11.0849	2.38792
001-049_T0_COL_LP_5p_N1__CGGCTAGGTCAGAATA-1	4.70473	7.95679
001-049_T0_COL_LP_5p_N1__GGCGTGTCATTTCACT-1	11.7987	5.69831
001-049_T0_COL_LP_5p_N1__GTAGTCAGTGTCTGAT-1	8.25363	3.4548
001-049_T0_COL_LP_5p_N1__TACCTATTCGGTCCGA-1	12.4523	2.08161
001-049_T0_COL_LP_5p_N1__TCGTACCTCCCTCAGT-1	7.41019	6.75146
001-049_T0_COL_LP_5p_N1__ACTGCTCCATGTTCCC-1	3.26173	8.06661
001-049_T0_COL_LP_5p_N1__ATTCTACGTCTCTTAT-1	11.0491	6.23816
001-049_T0_COL_LP_5p_N1__TAAGTGCTCCCTCAGT-1	7.75866	2.14317
001-049_T0_COL_LP_5p_N1__ACAGCTAAGTGAAGAG-1	11.7971	5.53984
001-049_T0_COL_LP_5p_N1__AGCTCCTTCGCATGGC-1	11.9843	1.71406
001-049_T0_COL_LP_5p_N1__CAACCTCTCGGAAATA-1	11.5381	1.9831
001-049_T0_COL_LP_5p_N1__CGGACGTGTAGCTTGT-1	12.3938	1.93373
001-049_T0_COL_LP_5p_N1__CGCGTTTCACCAGATT-1	9.39254	2.15208
001-049_T0_COL_LP_5p_N1__TGCCCATGTTGGTGGA-1	11.0531	4.97581
001-049_T0_COL_LP_5p_N1__CCAATCCCATTTCAGG-1	12.2898	2.08387
001-049_T0_COL_LP_5p_N1__CGGAGCTGTCGAGTTT-1	11.9492	5.23565
001-049_T0_COL_LP_5p_N1__CCATTCGAGCTCTCGG-1	10.1849	1.94363
001-049_T0_COL_LP_5p_N1__ACGATACCAAGGTGTG-1	7.67394	5.32962
001-049_T0_COL_LP_5p_N1__GGACATTAGCGACGTA-1	10.6777	1.8178
001-049_T0_COL_LP_5p_N1__ACGGAGAAGGCATGTG-1	9.12622	1.79856
001-049_T0_COL_LP_5p_N1__TATCTCAGTCTCGTTC-1	11.8885	5.49981
001-049_T0_COL_LP_5p_N1__GACACGCAGTGTTAGA-1	11.3798	1.97235
001-049_T0_COL_LP_5p_N1__ACTTGTTGTCGGCTCA-1	4.7407	8.13848
001-049_T0_COL_LP_5p_N1__TGCGCAGTCTTAGCCC-1	3.31653	7.89841
001-049_T0_COL_LP_5p_N1__CACATTTGTAGAGTGC-1	12.0719	2.51939
001-049_T0_COL_LP_5p_N1__CAGCAGCTCTTTAGGG-1	10.5195	2.84782
001-049_T0_COL_LP_5p_N1__CATTCGCTCCCGGATG-1	8.194	6.5007
001-049_T0_COL_LP_5p_N1__ATCCACCCACCTCGTT-1	10.953	5.44034
001-049_T0_COL_LP_5p_N1__TTGAACGTCATGCATG-1	8.22624	2.31736
001-049_T0_COL_LP_5p_N1__TCATTTGAGTTTAGGA-1	7.97788	6.36207
001-049_T0_COL_LP_5p_N1__GATGAGGGTGGTACAG-1	8.00254	3.49902
001-049_T0_COL_LP_5p_N1__GTTCGGGCAAGTTCTG-1	8.95129	2.11393
001-049_T0_COL_LP_5p_N1__GCATGATGTCAGAATA-1	11.1169	6.23409
001-049_T0_COL_LP_5p_N1__GCATGTAAGTCATCCA-1	4.32305	7.88932
001-049_T0_COL_LP_5p_N1__GCTGCAGCAGCGATCC-1	7.66323	8.20799
001-049_T0_COL_LP_5p_N1__TTCGGTCCAGCGATCC-1	7.74736	8.89486
001-049_T0_COL_LP_5p_N1__ACGGGCTTCGAGGTAG-1	12.0518	1.53292
001-049_T0_COL_LP_5p_N1__AGGCCACTCGTGTAGT-1	11.489	5.18062
001-049_T0_COL_LP_5p_N1__ACGAGGAAGGTCATCT-1	3.70525	7.77726
001-049_T0_COL_LP_5p_N1__TTTGTCACAAGCTGAG-1	11.8258	1.39138
001-049_T0_COL_LP_5p_N1__GCATACACAGTCTTCC-1	11.7851	5.87884
001-049_T0_COL_LP_5p_N1__CTGCCTAAGAAGATTC-1	7.95521	3.5431
001-049_T0_COL_LP_5p_N1__TTTGCGCGTCCGAGTC-1	10.3206	2.86082
001-049_T0_COL_LP_5p_N1__TATTACCGTCGGCACT-1	7.92463	6.68453
001-049_T0_COL_LP_5p_N1__CATGGCGTCTCCGGTT-1	9.86202	6.48907
001-049_T0_COL_LP_5p_N1__CGAATGTAGCTGCGAA-1	10.4966	1.68789
001-049_T0_COL_LP_5p_N1__AGAATAGCATTTCAGG-1	10.8511	2.26963
001-049_T0_COL_LP_5p_N1__TGGACGCCAGTGGAGT-1	7.55994	2.19984
001-049_T0_COL_LP_5p_N1__GTAACTGTCCGTTGCT-1	10.6324	3.34202
001-049_T0_COL_LP_5p_N1__TGGCCAGAGCCTCGTG-1	11.1516	5.41995
001-049_T0_COL_LP_5p_N1__AACGTTGGTCCTCCAT-1	10.32	2.27767
001-049_T0_COL_LP_5p_N1__AAGGAGCAGTGGAGTC-1	3.28587	7.90611
001-049_T0_COL_LP_5p_N1__TCTTTCCGTCGCGGTT-1	12.1853	2.08199
001-049_T0_COL_LP_5p_N1__TTCCCAGGTCCATCCT-1	11.3815	2.37305
001-049_T0_COL_LP_5p_N1__GATCGTACAAGTTCTG-1	7.74596	6.66314
001-049_T0_COL_LP_5p_N1__AAAGTAGTCGCACTCT-1	10.2724	2.80839
001-049_T0_COL_LP_5p_N1__CAACTAGGTCCATCCT-1	12.2564	1.99114
001-049_T0_COL_LP_5p_N1__TCACGAACACAAGCCC-1	7.80566	2.10568
001-049_T0_COL_LP_5p_N1__AACTCTTGTCTTCGTC-1	8.24731	6.49337
001-049_T0_COL_LP_5p_N1__AGATTGCAGTATGACA-1	7.92798	3.57875
001-049_T0_COL_LP_5p_N1__CATATGGAGGCTACGA-1	7.64195	2.21414
001-049_T0_COL_LP_5p_N1__ACGATACGTCGCATCG-1	8.19278	1.82759
001-049_T0_COL_LP_5p_N1__GAGCAGAAGCTTATCG-1	7.99701	6.06065
001-049_T0_COL_LP_5p_N1__CGCTATCTCTGACCTC-1	10.1984	2.10805
001-049_T0_COL_LP_5p_N1__GTGCATATCAACACGT-1	11.185	5.6831
001-049_T0_COL_LP_5p_N1__CTCTAATAGGCAATTA-1	7.68359	2.2876
001-049_T0_COL_LP_5p_N1__TGGGCGTGTAGCCTCG-1	9.75129	1.83808
001-049_T0_COL_LP_5p_N1__GTTAAGCTCCTAGGGC-1	8.01996	8.1509
001-049_T0_COL_LP_5p_N1__GACTAACAGCGCTTAT-1	5.27959	7.79886
001-049_T0_COL_LP_5p_N1__GTCGGGTGTCGGCTCA-1	7.7999	6.82039
001-049_T0_COL_LP_5p_N1__CATCCACGTCCAGTGC-1	8.96327	1.88866
001-049_T0_COL_LP_5p_N1__CACACAATCCTGTAGA-1	11.4372	6.93585
001-049_T0_COL_LP_5p_N1__GTCCTCATCTCGATGA-1	7.89966	3.07901
001-049_T0_COL_LP_5p_N1__TCGTAGAGTCTCCCTA-1	11.66	1.79439
001-049_T0_COL_LP_5p_N1__CGTTCTGGTAAGTTCC-1	12.2577	1.91665
001-049_T0_COL_LP_5p_N1__AATCGGTAGCCCAACC-1	11.6106	6.24804
001-049_T0_COL_LP_5p_N1__TCAGATGAGTACTTGC-1	4.87696	8.21602
001-049_T0_COL_LP_5p_N1__GATGAAAGTTGCGCAC-1	7.65989	5.5152
001-049_T0_COL_LP_5p_N1__GTGCATAGTTAGATGA-1	12.11	4.94529
001-049_T0_COL_LP_5p_N1__TTTGCGCAGGGTTTCT-1	7.88097	3.64721
001-049_T0_COL_LP_5p_N1__TGAGCCGGTCTAGTCA-1	12.0923	2.29977
001-049_T0_COL_LP_5p_N1__TTTGGTTCACGCCAGT-1	7.64079	8.94959
001-049_T0_COL_LP_5p_N1__TAGAGCTAGGTGCACA-1	8.64089	1.87048
001-049_T0_COL_LP_5p_N1__CGTGTAATCATTATCC-1	9.05067	2.03788
001-049_T0_COL_LP_5p_N1__TTCTACAGTGTTAAGA-1	7.34447	7.952
001-049_T0_COL_LP_5p_N1__AGATTGCAGGAGTAGA-1	8.26033	3.571
001-049_T0_COL_LP_5p_N1__GTGCAGCGTCTTGTCC-1	12.0097	5.3104
001-049_T0_COL_LP_5p_N1__GAATAAGAGGTCGGAT-1	6.75561	6.39034
001-049_T0_COL_LP_5p_N1__AAAGCAAAGTCGTTTG-1	9.64623	2.15457
001-049_T0_COL_LP_5p_N1__CCCAATCAGTGTTTGC-1	8.49841	2.98351
001-049_T0_COL_LP_5p_N1__TAGCCGGAGACTCGGA-1	7.79467	2.95936
001-049_T0_COL_LP_5p_N1__GTTCATTCAAGAGTCG-1	9.44654	6.3098
001-049_T0_COL_LP_5p_N1__ATGGGAGCATCTATGG-1	11.9018	1.75849
001-049_T0_COL_LP_5p_N1__CCGGGATTCCCATTAT-1	12.5442	2.74604
001-049_T0_COL_LP_5p_N1__TGGTTAGCAGATCGGA-1	12.241	5.34339
001-049_T0_COL_LP_5p_N1__AAACGGGAGGGATCTG-1	7.62793	5.6402
001-049_T0_COL_LP_5p_N1__TGCGTGGGTAAACCTC-1	5.93195	7.38809
001-049_T0_COL_LP_5p_N1__GACGTGCGTGACTACT-1	7.8896	8.02253
001-049_T0_COL_LP_5p_N1__TACTTACGTTGCGTTA-1	5.32419	8.10808
001-049_T0_COL_LP_5p_N1__GAGCAGATCCCGGATG-1	8.01721	3.09624
001-049_T0_COL_LP_5p_N1__CACATTTGTGAAGGCT-1	11.3207	6.39092
001-049_T0_COL_LP_5p_N1__GAACGGAAGGGCTTGA-1	7.53971	8.32368
001-049_T0_COL_LP_5p_N1__GTTCATTGTACATCCA-1	12.2596	1.63559
001-049_T0_COL_LP_5p_N1__GTCGGGTGTTGTACAC-1	8.2778	3.30032
001-049_T0_COL_LP_5p_N1__AAACGGGAGGTGGGTT-1	10.3703	2.54723
001-049_T0_COL_LP_5p_N1__TGTGGTACACCTCGTT-1	8.54054	3.51081
001-049_T0_COL_LP_5p_N1__GGGTCTGAGTGGTCCC-1	11.0975	5.62415
001-049_T0_COL_LP_5p_N1__GCTCCTATCCCATTTA-1	13.1807	2.04568
001-049_T0_COL_LP_5p_N1__TAAGTGCGTTCGCGAC-1	11.3645	5.05585
001-049_T0_COL_LP_5p_N1__CTGTGCTCACCAGGTC-1	10.7398	3.18486
001-049_T0_COL_LP_5p_N1__TCCACACAGTTAAGTG-1	10.2617	2.37684
001-049_T0_COL_LP_5p_N1__TCTATTGAGAGCTGGT-1	7.66646	7.3833
001-049_T0_COL_LP_5p_N1__AAAGATGCAATGGAAT-1	11.231	5.62677
001-049_T0_COL_LP_5p_N1__TGCTGCTCAGAGCCAA-1	10.6915	1.84556
001-049_T0_COL_LP_5p_N1__CTAGTGATCTTGTCAT-1	7.82493	2.92203
001-049_T0_COL_LP_5p_N1__AACCGCGTCATGTGGT-1	8.14038	3.33355
001-049_T0_COL_LP_5p_N1__CTTAGGAAGAGTTGGC-1	11.9602	6.02016
001-049_T0_COL_LP_5p_N1__TCGTACCTCTAACTGG-1	10.6623	2.869
001-049_T0_COL_LP_5p_N1__CAAGAAATCACCATAG-1	7.41932	8.09313
001-049_T0_COL_LP_5p_N1__GAAGCAGGTAGGACAC-1	11.0607	6.27114
001-049_T0_COL_LP_5p_N1__AGAATAGGTTTGCATG-1	8.04516	6.2534
001-049_T0_COL_LP_5p_N1__GTTTCTACAGGATCGA-1	9.1051	1.97707
001-049_T0_COL_LP_5p_N1__AAAGATGCATCGGAAG-1	11.8431	2.38161
001-049_T0_COL_LP_5p_N1__AGCGTCGCACCGTTGG-1	8.94427	2.27044
001-049_T0_COL_LP_5p_N1__GGCGACTGTTCCAACA-1	8.08032	2.20788
001-049_T0_COL_LP_5p_N1__GGAGCAAGTCTAAACC-1	7.89978	8.33392
001-049_T0_COL_LP_5p_N1__CAGTCCTGTTCGAATC-1	8.03395	3.79203
001-049_T0_COL_LP_5p_N1__GAGCAGAGTTCGGCAC-1	12.1061	1.65176
001-049_T0_COL_LP_5p_N1__AAAGTAGGTGAGTATA-1	11.1873	5.63635
001-049_T0_COL_LP_5p_N1__TTTGTCACAAAGCGGT-1	7.99854	2.08394
001-049_T0_COL_LP_5p_N1__GAGGTGACACCAGATT-1	10.8672	6.73152
001-049_T0_COL_LP_5p_N1__CTTAGGATCCCATTTA-1	11.061	5.41852
001-049_T0_COL_LP_5p_N1__GGATTACGTCTCGTTC-1	9.12246	7.88295
001-049_T0_COL_LP_5p_N1__GACGTGCGTGTTAAGA-1	7.97885	8.38694
001-049_T0_COL_LP_5p_N1__CCTCAGTTCGTGTAGT-1	9.63377	2.04959
001-049_T0_COL_LP_5p_N1__CCGTTCAGTGGTCTCG-1	7.71189	8.10305
001-049_T0_COL_LP_5p_N1__CGTTGGGGTAAGTAGT-1	10.4392	2.03966
001-049_T0_COL_LP_5p_N1__CGAGAAGAGTGTCTCA-1	11.8835	5.35999
001-049_T0_COL_LP_5p_N1__CCAGCGATCCTTGGTC-1	7.71987	2.91436
001-049_T0_COL_LP_5p_N1__AGGCCACAGTAGCCGA-1	10.9068	6.16602
001-049_T0_COL_LP_5p_N1__TACACGAAGAGACGAA-1	9.14506	1.8366
001-049_T0_COL_LP_5p_N1__AACGTTGTCTCGGACG-1	8.03659	2.09609
001-049_T0_COL_LP_5p_N1__CCCAGTTAGATGGGTC-1	12.108	5.53851
001-049_T0_COL_LP_5p_N1__CTCGGGAAGTGCTGCC-1	11.7652	5.66192
001-049_T0_COL_LP_5p_N1__TTAACTCCAAGTCTGT-1	7.89212	2.49231
001-049_T0_COL_LP_5p_N1__GAGTCCGCATGGTAGG-1	8.01773	3.29909
001-049_T0_COL_LP_5p_N1__AGCGTCGCATGGTCAT-1	10.0218	2.69145
001-049_T0_COL_LP_5p_N1__AACTCAGGTGTTTGTG-1	11.7438	1.90743
001-049_T0_COL_LP_5p_N1__TTAGTTCAGACAGGCT-1	10.5619	2.40502
001-049_T0_COL_LP_5p_N1__AATCCAGTCGGCTACG-1	11.5545	6.40345
001-049_T0_COL_LP_5p_N1__GTCCTCATCAGAGGTG-1	10.3053	1.82584
001-049_T0_COL_LP_5p_N1__GGTGCGTTCTGAGTGT-1	12.0265	6.43188
001-049_T0_COL_LP_5p_N1__CATCGGGAGAACTGTA-1	8.17155	3.38644
001-049_T0_COL_LP_5p_N1__GGACAGACAGCTGCTG-1	7.90846	3.6633
001-049_T0_COL_LP_5p_N1__CGTCACTGTCTCCACT-1	7.59799	8.65723
001-049_T0_COL_LP_5p_N1__CTTACCGTCAGCTCGG-1	9.7314	2.36615
001-049_T0_COL_LP_5p_N1__CCTATTAAGGCAGTCA-1	7.96281	3.19335
001-049_T0_COL_LP_5p_N1__CGACCTTGTCGGATCC-1	11.5735	6.54948
001-049_T0_COL_LP_5p_N1__GGCGTGTCATGCGCAC-1	10.8012	2.01632
001-049_T0_COL_LP_5p_N1__TAGCCGGCAGAAGCAC-1	7.87725	3.29689
001-049_T0_COL_LP_5p_N1__GTGGGTCCATGGTTGT-1	10.2957	2.46047
001-049_T0_COL_LP_5p_N1__GGACGTCGTGGTAACG-1	7.88062	3.14915
001-049_T0_COL_LP_5p_N1__CGTTAGAGTTATGCGT-1	11.7976	1.67202
001-049_T0_COL_LP_5p_N1__AATCCAGGTTGTTTGG-1	5.17621	7.94229
001-049_T0_COL_LP_5p_N1__GCTTGAAAGACGCTTT-1	10.5974	2.56917
001-049_T0_COL_LP_5p_N1__GTCGTAACAAACCCAT-1	8.25734	6.49628
001-049_T0_COL_LP_5p_N1__ATTACTCTCCCATTAT-1	12.1779	2.31657
001-049_T0_COL_LP_5p_N1__ACACCGGCATTGGTAC-1	3.52197	7.98101
001-049_T0_COL_LP_5p_N1__ACAGCCGTCAGGCCCA-1	10.3499	2.00162
001-049_T0_COL_LP_5p_N1__GGAAAGCTCGGAAACG-1	11.0026	2.00641
001-049_T0_COL_LP_5p_N1__TCTATTGTCCCATTTA-1	8.19966	2.16892
001-049_T0_COL_LP_5p_N1__CTGTTTAGTTCGGCAC-1	10.7102	2.8214
001-049_T0_COL_LP_5p_N1__GACGTGCGTTGTACAC-1	5.27194	8.45814
001-049_T0_COL_LP_5p_N1__CAGCGACGTTGAGTTC-1	6.13674	7.28453
001-049_T0_COL_LP_5p_N1__GAAGCAGGTTGAGTTC-1	11.8038	6.20518
001-049_T0_COL_LP_5p_N1__ATAAGAGAGAGCAATT-1	10.522	2.04789
001-049_T0_COL_LP_5p_N1__CTTGGCTGTCTCCATC-1	7.68095	5.39099
001-049_T0_COL_LP_5p_N1__ACACCAAGTAGGACAC-1	8.10541	6.47089
001-049_T0_COL_LP_5p_N1__GTCCTCACAATCCAAC-1	12.011	1.51956
001-049_T0_COL_LP_5p_N1__ACCTTTAGTCATGCCG-1	8.28533	6.30642
001-049_T0_COL_LP_5p_N1__GGACAGATCGGTCTAA-1	11.9593	1.64654
001-049_T0_COL_LP_5p_N1__GGCGTGTGTAGGCATG-1	3.43382	8.09784
001-049_T0_COL_LP_5p_N1__CAGCTGGAGTCATGCT-1	10.5594	1.96861
001-049_T0_COL_LP_5p_N1__CTTTGCGGTCACCTAA-1	12.9749	2.10939
001-049_T0_COL_LP_5p_N1__CTCGAGGAGTGTTTGC-1	12.4464	1.82298
001-049_T0_COL_LP_5p_N1__TAAACCGGTCCGAACC-1	11.7034	6.56364
001-049_T0_COL_LP_5p_N1__GACTAACTCATAGCAC-1	7.79184	3.19192
001-049_T0_COL_LP_5p_N1__GGACGTCCATGAACCT-1	8.27235	6.36535
001-049_T0_COL_LP_5p_N1__TTGCGTCGTACTTGAC-1	11.8187	2.2414
001-049_T0_COL_LP_5p_N1__TGCCCTATCAAGAAGT-1	8.12397	3.54495
001-049_T0_COL_LP_5p_N1__ACGGGCTTCGGATGGA-1	11.5061	6.49266
001-049_T0_COL_LP_5p_N1__TGGACGCGTGTAAGTA-1	7.81066	2.82878
001-049_T0_COL_LP_5p_N1__CGAGCCAGTCAATACC-1	7.87842	2.42836
001-049_T0_COL_LP_5p_N1__TCAGGTAGTTCGCGAC-1	11.9589	5.1714
001-049_T0_COL_LP_5p_N1__CGTGTAAGTTCGCGAC-1	10.7456	6.4135
001-049_T0_COL_LP_5p_N1__GCGCAACTCAAGAAGT-1	11.2695	7.02066
001-049_T0_COL_LP_5p_N1__GTCTCGTGTTTAGGAA-1	7.90856	5.37426
001-049_T0_COL_LP_5p_N1__GACCAATGTTAAAGAC-1	10.4722	2.60587
001-049_T0_COL_LP_5p_N1__CCACGGAGTGAACCTT-1	11.7602	5.48339
001-049_T0_COL_LP_5p_N1__CCTAGCTCACCAACCG-1	7.89329	2.65578
001-049_T0_COL_LP_5p_N1__TGGCCAGCAGTCTTCC-1	10.1974	2.04816
001-049_T0_COL_LP_5p_N1__CCCATACGTCTCCACT-1	13.0994	2.25897
001-049_T0_COL_LP_5p_N1__CGGAGTCAGCGCTCCA-1	10.5	2.65804
001-049_T0_COL_LP_5p_N1__TCGAGGCGTGTGACGA-1	8.13579	2.23562
001-049_T0_COL_LP_5p_N1__GACCTGGGTTCCATGA-1	8.07129	6.11534
001-049_T0_COL_LP_5p_N1__GTCCTCACATTAGCCA-1	8.12365	2.02169
001-049_T0_COL_LP_5p_N1__CCCATACGTCGTTGTA-1	8.25149	3.24843
001-049_T0_COL_LP_5p_N1__TGAGAGGGTACGCTGC-1	10.3097	2.15687
001-049_T0_COL_LP_5p_N1__AAGACCTCAGCTATTG-1	8.0446	6.2361
001-049_T0_COL_LP_5p_N1__GAATGAAGTTGGACCC-1	10.8278	2.9822
001-049_T0_COL_LP_5p_N1__CGTAGCGGTGGCAAAC-1	10.4601	2.35511
001-049_T0_COL_LP_5p_N1__CATATGGCAACACCTA-1	8.22082	6.55011
001-049_T0_COL_LP_5p_N1__TCTCATACAAGTTAAG-1	11.9353	5.03508
001-049_T0_COL_LP_5p_N1__AGCTCTCTCCGCAAGC-1	12.1696	2.30762
001-049_T0_COL_LP_5p_N1__AAGGCAGAGCGATAGC-1	12.047	1.27659
001-049_T0_COL_LP_5p_N1__CCGTTCAGTGAGGGTT-1	9.82796	2.90036
001-049_T0_COL_LP_5p_N1__CCTTACGAGCGGCTTC-1	8.08241	2.44059
001-049_T0_COL_LP_5p_N1__CCACTACTCACGCGGT-1	8.04377	3.60334
001-049_T0_COL_LP_5p_N1__TATCAGGGTTGATTGC-1	5.13683	7.91536
001-049_T0_COL_LP_5p_N1__CCTATTAAGTGTACCT-1	11.5287	6.63307
001-049_T0_COL_LP_5p_N1__CGTGAGCAGCTTCGCG-1	7.95726	3.10175
001-049_T0_COL_LP_5p_N1__AGAGCTTGTCTCGTTC-1	8.04516	2.39555
001-049_T0_COL_LP_5p_N1__CCCAATCCAACTGGCC-1	11.0504	6.64745
001-049_T0_COL_LP_5p_N1__CATATGGGTTGATTCG-1	12.3625	1.51497
001-049_T0_COL_LP_5p_N1__ACTTACTCACTTGGAT-1	12.9296	1.899
001-049_T0_COL_LP_5p_N1__TGTGGTAAGACTCGGA-1	8.2801	6.0937
001-049_T0_COL_LP_5p_N1__GTGGGTCGTGTTAAGA-1	10.9317	3.1482
001-049_T0_COL_LP_5p_N1__CCATTCGAGGACATTA-1	8.13077	6.59519
001-049_T0_COL_LP_5p_N1__AGCCTAAGTTTAAGCC-1	8.84415	3.63384
001-049_T0_COL_LP_5p_N1__CATCGAAGTGTGACCC-1	12.9981	2.04054
001-049_T0_COL_LP_5p_N1__AGCGTCGCAAATTGCC-1	11.495	6.10995
001-049_T0_COL_LP_5p_N1__GATGCTACAAACCCAT-1	3.33625	7.67764
001-049_T0_COL_LP_5p_N1__CAACCAAGTCACACGC-1	11.9308	5.0681
001-049_T0_COL_LP_5p_N1__CGCGTTTTCGTGTAGT-1	11.9535	2.81099
001-049_T0_COL_LP_5p_N1__ACACTGAGTCGGGTCT-1	11.8308	2.09682
001-049_T0_COL_LP_5p_N1__CTCTAATGTCTCCCTA-1	5.68249	7.98438
001-049_T0_COL_LP_5p_N1__GGACAGAAGAGTAATC-1	10.7991	6.42771
001-049_T0_COL_LP_5p_N1__CAGCATAAGACAGACC-1	10.7371	6.52256
001-049_T0_COL_LP_5p_N1__AAGACCTCATCCTAGA-1	8.37804	3.24285
001-049_T0_COL_LP_5p_N1__TCGTAGAGTTGAACTC-1	10.317	2.1168
001-049_T0_COL_LP_5p_N1__CCCAATCTCTTACCTA-1	7.41166	8.4027
001-049_T0_COL_LP_5p_N1__GGCGTGTAGCGATCCC-1	10.9816	5.86073
001-049_T0_COL_LP_5p_N1__CGGGTCAAGCTGCCCA-1	12.0118	1.57901
001-049_T0_COL_LP_5p_N1__ATAAGAGAGTTTCCTT-1	10.6991	6.46433
001-049_T0_COL_LP_5p_N1__GTCGGGTAGCACCGCT-1	7.98442	6.5067
001-049_T0_COL_LP_5p_N1__GTAGGCCTCGTATCAG-1	7.94277	7.99938
001-049_T0_COL_LP_5p_N1__CTCGGGAGTAGCGATG-1	11.8962	5.55083
001-049_T0_COL_LP_5p_N1__AACTCCCGTCAAGCGA-1	7.62821	6.52817
001-050_T0_COL_EPI_5p_N1__CACATAGCAAGCGTAG-1	8.94693	8.96079
001-050_T0_COL_EPI_5p_N1__CATCCACAGATGGGTC-1	9.06007	9.01099
001-050_T0_COL_EPI_5p_N1__CCACTACGTATCACCA-1	3.41935	7.63908
001-050_T0_COL_EPI_5p_N1__ATGTGTGTCCGCAAGC-1	9.02995	9.0248
001-050_T0_COL_EPI_5p_N1__GTTTCTAAGCGACGTA-1	12.8309	2.93157
001-050_T0_COL_EPI_5p_N1__AGGGATGCATACCATG-1	8.85812	8.85289
001-050_T0_COL_EPI_5p_N1__GAGTCCGAGTGGGATC-1	9.13955	9.03904
001-050_T0_COL_EPI_5p_N1__TATCAGGTCTCCCTGA-1	8.81368	8.97277
001-050_T0_COL_EPI_5p_N1__ACGGCCAGTATCTGCA-1	8.89282	8.89835
001-050_T0_COL_EPI_5p_N1__TTTGGTTAGAATGTTG-1	9.15758	9.00296
001-050_T0_COL_EPI_5p_N1__ATCCGAACAGATCCAT-1	9.04588	9.02816
001-050_T0_COL_EPI_5p_N1__GCACATACAGGGAGAG-1	9.14373	8.97922
001-050_T0_COL_EPI_5p_N1__GGAGCAAGTACTTAGC-1	9.2413	9.05268
001-050_T0_COL_EPI_5p_N1__TGGCGCATCTGTACGA-1	9.15244	8.9775
001-050_T0_COL_EPI_5p_N1__GGACAGACATAAAGGT-1	9.16901	8.75558
001-050_T0_COL_EPI_5p_N1__TCCCGATAGCTCAACT-1	8.84272	8.84221
001-050_T0_COL_EPI_5p_N1__CATCGAATCACCACCT-1	9.05776	8.90967
001-050_T0_COL_EPI_5p_N1__CCGTGGATCGGCTACG-1	8.9103	8.84834
001-050_T0_COL_EPI_5p_N1__TTTGTCACAACTGGCC-1	8.22021	8.77878
001-050_T0_COL_EPI_5p_N1__CTCGTCATCCCATTAT-1	8.9178	8.89397
001-050_T0_COL_EPI_5p_N1__CGCTGGAAGAATGTGT-1	10.1974	1.75262
001-050_T0_COL_EPI_5p_N1__AGCAGCCGTTCTGAAC-1	8.93492	8.77558
001-050_T0_COL_EPI_5p_N1__ACTTGTTCAATGACCT-1	10.998	2.76996
001-050_T0_COL_EPI_5p_N1__GATGCTAGTGTCTGAT-1	8.94426	8.87174
001-050_T0_COL_EPI_5p_N1__TGAAAGACAGTCTTCC-1	8.94309	8.65603
001-050_T0_COL_LP_5p_N1__GTTACAGTCTATCCTA-1	6.1541	3.78788
001-050_T0_COL_LP_5p_N1__AGTAGTCCATGGGACA-1	4.67082	7.69463
001-050_T0_COL_LP_5p_N1__ATGGGAGTCTGGCGTG-1	6.27621	3.67231
001-050_T0_COL_LP_5p_N1__GATCGATAGCTCCTCT-1	4.5872	7.63294
001-050_T0_COL_LP_5p_N1__CCAATCCTCTGCGGCA-1	11.2127	5.28346
001-050_T0_COL_LP_5p_N1__TATGCCCGTTCAGGCC-1	11.2032	6.00753
001-050_T0_COL_LP_5p_N1__CTCGTCAAGAGTAATC-1	3.90098	7.78304
001-050_T0_COL_LP_5p_N1__TCTGAGACATAACCTG-1	10.6692	5.17239
001-050_T0_COL_LP_5p_N1__TCGGTAACACGAAGCA-1	10.563	5.78458
001-050_T0_COL_LP_5p_N1__CAGCAGCTCTTGAGGT-1	10.5919	5.11877
001-050_T0_COL_LP_5p_N1__AGTTGGTTCACCATAG-1	11.4774	6.45216
001-050_T0_COL_LP_5p_N1__CCATTCGCAGGGTTAG-1	4.83775	7.99615
001-050_T0_COL_LP_5p_N1__TTAGGCAAGTGGTCCC-1	6.18704	3.82199
001-050_T0_COL_LP_5p_N1__ATGAGGGAGCAATCTC-1	10.5765	4.8726
001-050_T0_COL_LP_5p_N1__GTCAAGTCATGCCTTC-1	11.4717	5.98541
001-050_T0_COL_LP_5p_N1__ATTATCCCACAAGACG-1	9.43741	6.12725
001-050_T0_COL_LP_5p_N1__TAAGTGCAGTTAACGA-1	9.3798	7.51312
001-050_T0_COL_LP_5p_N1__TGCCCTAGTTATCCGA-1	11.1548	5.46445
001-050_T0_COL_LP_5p_N1__CTGCTGTCACGTAAGG-1	9.3096	7.27495
001-050_T0_COL_LP_5p_N1__AGGCCACCAGCGAACA-1	10.2972	5.33494
001-050_T0_COL_LP_5p_N1__CCTCAGTAGACACGAC-1	9.93143	2.52755
001-050_T0_COL_LP_5p_N1__GACTACACAGCTCGAC-1	8.90797	2.35173
001-050_T0_COL_LP_5p_N1__AACTGGTTCCGTAGTA-1	3.84016	7.69066
001-050_T0_COL_LP_5p_N1__CCTTTCTCACATCTTT-1	11.8309	6.10849
001-050_T0_COL_LP_5p_N1__CGAGCCACAAAGTGCG-1	11.3272	5.64401
001-050_T0_COL_LP_5p_N1__TGGGCGTCACGAGAGT-1	11.4593	5.37502
001-050_T0_COL_LP_5p_N1__CCAATCCTCGGATGGA-1	8.81655	8.82598
001-050_T0_COL_LP_5p_N1__CAGCCGAGTACCGTAT-1	9.47427	5.89702
001-050_T0_COL_LP_5p_N1__TCACAAGGTTCCCTTG-1	3.31045	7.71102
001-050_T0_COL_LP_5p_N1__CTAACTTTCCGCATCT-1	11.4126	5.96714
001-050_T0_COL_LP_5p_N1__TCGCGTTTCAGAGGTG-1	10.3031	5.5003
001-050_T0_COL_LP_5p_N1__CAGTCCTAGGCATGGT-1	10.5108	4.36946
001-050_T0_COL_LP_5p_N1__ATCTGCCAGTCAATAG-1	3.52264	7.82018
001-050_T0_COL_LP_5p_N1__TACGGATAGTGGGCTA-1	10.9846	5.50309
001-050_T0_COL_LP_5p_N1__CCGTACTCAGATAATG-1	3.21919	8.06477
001-050_T0_COL_LP_5p_N1__AGGTCCGGTAGCGATG-1	7.76729	9.14194
001-050_T0_COL_LP_5p_N1__GTGAAGGAGCAACGGT-1	9.18686	2.01983
001-050_T0_COL_LP_5p_N1__GATCGCGTCCCAACGG-1	9.23136	2.02056
001-050_T0_COL_LP_5p_N1__GATGCTAAGTGATCGG-1	10.7547	3.75426
001-050_T0_COL_LP_5p_N1__ATTCTACGTAGGCATG-1	10.3138	5.07162
001-050_T0_COL_LP_5p_N1__GGGTTGCTCTCGGACG-1	11.3257	6.28121
001-050_T0_COL_LP_5p_N1__CTCGAAAGTACCAGTT-1	10.4814	5.09005
001-050_T0_COL_LP_5p_N1__CAGCGACAGCCACGCT-1	10.4789	5.39549
001-050_T0_COL_LP_5p_N1__CAAGGCCAGAAACCGC-1	10.5991	5.8431
001-050_T0_COL_LP_5p_N1__TAAGCGTTCTGTTTGT-1	8.51888	7.5343
001-050_T0_COL_LP_5p_N1__AAAGCAACAATGGATA-1	10.6193	4.29344
001-050_T0_COL_LP_5p_N1__CTGCTGTTCAGCTCGG-1	11.5645	6.5344
001-050_T0_COL_LP_5p_N1__CAGCATATCGGAGGTA-1	10.6028	5.41253
001-050_T0_COL_LP_5p_N1__AAGGCAGAGACCACGA-1	10.4045	5.5153
001-050_T0_COL_LP_5p_N1__CTCGTCAAGTTTAGGA-1	11.7013	5.80735
001-050_T0_COL_LP_5p_N1__TACGGGCCACTAAGTC-1	11.2027	5.4324
001-050_T0_COL_LP_5p_N1__TAAGAGATCCGCGCAA-1	11.0826	5.0469
001-050_T0_COL_LP_5p_N1__TAGCCGGAGTCATGCT-1	10.9369	4.60212
001-050_T0_COL_LP_5p_N1__TCAGATGGTTGGTGGA-1	11.5812	5.5736
001-050_T0_COL_LP_5p_N1__GCGCAACAGCTAGTTC-1	11.4751	5.66848
001-050_T0_COL_LP_5p_N1__GCATGCGAGACTGGGT-1	10.7148	5.27847
001-050_T0_COL_LP_5p_N1__CCATGTCTCAAGCCTA-1	11.4429	5.52993
001-050_T0_COL_LP_5p_N1__CTCGTCAAGTCAAGCG-1	10.3049	5.28058
001-050_T0_COL_LP_5p_N1__ACCCACTCATAACCTG-1	10.5952	6.33657
001-050_T0_COL_LP_5p_N1__GTGAAGGCACATTCGA-1	11.1838	5.89669
001-050_T0_COL_LP_5p_N1__CTGCTGTTCTGTCAAG-1	8.47622	7.33461
001-050_T0_COL_LP_5p_N1__GTGCATACACGCTTTC-1	10.3139	5.28716
001-050_T0_COL_LP_5p_N1__ATAGACCAGTGAAGAG-1	7.96389	3.13648
001-050_T0_COL_LP_5p_N1__TTCTACAGTCAGAGGT-1	10.4282	5.30445
001-050_T0_COL_LP_5p_N1__CAGCATACAGCGAACA-1	3.16386	7.92601
001-050_T0_COL_LP_5p_N1__GGGACCTCATCTATGG-1	10.2466	2.6411
001-050_T0_COL_LP_5p_N1__ACTTTCATCACCAGGC-1	10.2648	5.32426
001-050_T0_COL_LP_5p_N1__GTTACAGCACCCTATC-1	7.56132	1.94835
001-050_T0_COL_LP_5p_N1__TTCCCAGCAGCTATTG-1	11.31	6.0765
001-050_T0_COL_LP_5p_N1__CGAACATGTAGTGAAT-1	10.2819	5.2465
001-050_T0_COL_LP_5p_N1__CGGCTAGGTTGCCTCT-1	5.15276	8.25074
001-050_T0_COL_LP_5p_N1__CAGCAGCTCAGGCCCA-1	10.3244	5.22125
001-050_T0_COL_LP_5p_N1__GGGAATGCAGATAATG-1	11.0296	6.36239
001-050_T0_COL_LP_5p_N1__CTCGTCAAGAGCAATT-1	10.6903	3.0638
001-050_T0_COL_LP_5p_N1__TCATTACAGACTAAGT-1	7.1378	6.83546
001-050_T0_COL_LP_5p_N1__TAGGCATTCCTTGCCA-1	10.408	5.05148
001-050_T0_COL_LP_5p_N1__GCGCGATGTGGGTATG-1	3.56667	7.55401
001-050_T0_COL_LP_5p_N1__ACAGCCGCAAGTTGTC-1	11.455	6.27654
001-050_T0_COL_LP_5p_N1__GTGTTAGGTCCGCTGA-1	13.4127	2.16968
001-050_T0_COL_LP_5p_N1__GATGAGGGTATATCCG-1	10.2833	5.25383
001-050_T0_COL_LP_5p_N1__TCGCGTTAGCTAAACA-1	10.2398	5.3101
001-050_T0_COL_LP_5p_N1__TGCTGCTAGCGCTTAT-1	11.0315	5.91172
001-050_T0_COL_LP_5p_N1__CAGTCCTCATCGGAAG-1	11.3779	5.28062
001-050_T0_COL_LP_5p_N1__GCAGTTACAGTATAAG-1	8.5383	6.40566
001-050_T0_COL_LP_5p_N1__CGCCAAGGTTGTCTTT-1	7.81104	2.21426
001-050_T0_COL_LP_5p_N1__TACCTATAGGCAAAGA-1	10.2896	5.14359
001-050_T0_COL_LP_5p_N1__ATGTGTGTCACGCATA-1	10.4986	6.13674
001-050_T0_COL_LP_5p_N1__TCGCGTTCAATCGGTT-1	7.88855	3.40979
001-050_T0_COL_LP_5p_N1__GACTGCGGTCTTGTCC-1	7.73626	8.40866
001-050_T0_COL_LP_5p_N1__CGAGAAGTCATGGTCA-1	10.3393	5.21437
001-050_T0_COL_LP_5p_N1__CTCACACAGTTTAGGA-1	10.9958	5.95452
001-050_T0_COL_LP_5p_N1__GGATTACTCATATCGG-1	8.13301	1.86911
001-050_T0_COL_LP_5p_N1__CATCCACCAAGTCATC-1	10.7639	3.74543
001-050_T0_COL_LP_5p_N1__CCATTCGCACAGGAGT-1	7.30912	6.69363
001-050_T0_COL_LP_5p_N1__GACAGAGCACTTCGAA-1	11.3392	5.48061
001-050_T0_COL_LP_5p_N1__GGATGTTTCCGATATG-1	9.28525	2.44945
001-050_T0_COL_LP_5p_N1__TTAGGCAAGCCTCGTG-1	10.5264	5.42554
001-050_T0_COL_LP_5p_N1__CCTCAGTAGTAAGTAC-1	11.4071	5.90303
001-050_T0_COL_LP_5p_N1__CCTTACGTCGGATGGA-1	11.2212	5.63327
001-050_T0_COL_LP_5p_N1__CGGACGTCAATTCCTT-1	10.5654	5.43304
001-050_T0_COL_LP_5p_N1__GGATTACCACATCTTT-1	3.20736	7.75857
001-050_T0_COL_LP_5p_N1__GCTTGAATCGCCCTTA-1	8.27498	2.21581
001-050_T0_COL_LP_5p_N1__TTTACTGTCATTATCC-1	11.5005	6.1434
001-050_T0_COL_LP_5p_N1__AAACGGGGTCTAGCCG-1	10.7332	5.51866
001-050_T0_COL_LP_5p_N1__AGTGGGAGTTATCCGA-1	10.2811	5.2156
001-050_T0_COL_LP_5p_N1__TGCGTGGCAGGTGCCT-1	8.39418	1.96574
001-050_T0_COL_LP_5p_N1__ACTGCTCAGACTAAGT-1	11.3343	6.12594
001-050_T0_COL_LP_5p_N1__CAGCAGCTCCCTTGCA-1	11.4605	6.07728
001-050_T0_COL_LP_5p_N1__CGGAGCTGTGACGGTA-1	10.8564	6.07109
001-050_T0_COL_LP_5p_N1__TGACTAGGTTTGTGTG-1	11.2541	5.59833
001-050_T0_COL_LP_5p_N1__TAAGAGATCCATTCTA-1	11.8837	4.94699
001-050_T0_COL_LP_5p_N1__CCTTACGGTCGCGAAA-1	10.9207	5.61686
001-050_T0_COL_LP_5p_N1__CCGGTAGAGTGCGATG-1	11.1862	6.37244
001-050_T0_COL_LP_5p_N1__ATTGGTGCATTCCTCG-1	3.53595	8.10774
001-050_T0_COL_LP_5p_N1__GACAGAGAGGGCTTGA-1	10.5431	4.97812
001-050_T0_COL_LP_5p_N1__CAGCGACTCTCCGGTT-1	11.4118	6.16378
001-050_T0_COL_LP_5p_N1__ACCGTAAGTAGCCTAT-1	9.69047	1.70856
001-050_T0_COL_LP_5p_N1__GACTACAAGTGGTAGC-1	11.2287	5.4086
001-050_T0_COL_LP_5p_N1__CATCAGAGTCCTCTTG-1	10.3979	5.20645
001-050_T0_COL_LP_5p_N1__AGTTGGTAGTTAGCGG-1	10.5357	5.05395
001-050_T0_COL_LP_5p_N1__ACTTTCATCGTTGACA-1	10.3392	6.33701
001-050_T0_COL_LP_5p_N1__AAACCTGCACCAGGTC-1	13.5709	1.67845
001-050_T0_COL_LP_5p_N1__CACAAACAGGATATAC-1	10.5117	5.604
001-050_T0_COL_LP_5p_N1__CACCTTGAGTTCGCAT-1	10.5068	5.05079
001-050_T0_COL_LP_5p_N1__GACGTTAGTATTCGTG-1	10.8441	4.70871
001-050_T0_COL_LP_5p_N1__TTCGAAGGTGAGGGTT-1	10.3341	5.13818
001-050_T0_COL_LP_5p_N1__CTCGTCATCTCTGCTG-1	3.30607	7.80936
001-050_T0_COL_LP_5p_N1__ATCGAGTGTTGAACTC-1	10.2662	5.39423
001-050_T0_COL_LP_5p_N1__GTCGTAAAGTAGCCGA-1	10.4956	5.25205
001-050_T0_COL_LP_5p_N1__TACGGTATCAACTCTT-1	9.53768	7.29888
001-050_T0_COL_LP_5p_N1__ACGATGTTCAATAAGG-1	3.87339	7.76749
001-050_T0_COL_LP_5p_N1__TCTCTAACAAACTGCT-1	11.2759	6.01131
001-050_T0_COL_LP_5p_N1__CATTCGCGTAGCTTGT-1	11.2686	6.1531
001-050_T0_COL_LP_5p_N1__CTCCTAGTCAGTGTTG-1	11.8312	5.91151
001-050_T0_COL_LP_5p_N1__TCTGGAAGTTTGCATG-1	9.0512	6.02266
001-050_T0_COL_LP_5p_N1__CAACTAGTCTAACTCT-1	7.04306	8.62708
001-050_T0_COL_LP_5p_N1__GGATGTTCATCCTAGA-1	11.4151	6.016
001-050_T0_COL_LP_5p_N1__CAGCTAAGTGCACCAC-1	10.496	5.31024
001-050_T0_COL_LP_5p_N1__AACTGGTCACGTGAGA-1	10.5454	5.0217
001-050_T0_COL_LP_5p_N1__CCGGTAGGTAGAAAGG-1	10.8965	4.64077
001-050_T0_COL_LP_5p_N1__AGGGTGATCCCTAATT-1	10.828	4.33205
001-050_T0_COL_LP_5p_N1__ACGCCAGTCGGTCTAA-1	10.6033	5.03612
001-050_T0_COL_LP_5p_N1__AGTGGGATCAACACAC-1	11.382	5.20539
001-050_T0_COL_LP_5p_N1__CCCTCCTCAGCTTCGG-1	11.2389	6.15832
001-050_T0_COL_LP_5p_N1__CGAATGTGTACCGCTG-1	11.2702	5.92338
001-050_T0_COL_LP_5p_N1__TCAGCTCCATTATCTC-1	10.3613	3.5973
001-050_T0_COL_LP_5p_N1__CATTATCTCCGCGCAA-1	3.33303	8.13345
001-050_T0_COL_LP_5p_N1__GCGAGAAGTTCCACAA-1	11.3504	6.18363
001-050_T0_COL_LP_5p_N1__CGATGGCAGGTGCAAC-1	7.49107	8.40617
001-050_T0_COL_LP_5p_N1__ACTGCTCTCGCTTGTC-1	10.4158	4.98861
001-050_T0_COL_LP_5p_N1__ACGCCAGTCGCAAACT-1	7.63832	8.64025
001-050_T0_COL_LP_5p_N1__CAGTCCTGTCTGATTG-1	10.6329	5.08246
001-050_T0_COL_LP_5p_N1__GCAATCAAGAACTGTA-1	11.1861	6.09654
001-050_T0_COL_LP_5p_N1__TAGACCATCGCCCTTA-1	10.7578	5.18281
001-050_T0_COL_LP_5p_N1__TTCGGTCCAAGTTAAG-1	11.1541	5.093
001-050_T0_COL_LP_5p_N1__TCTGAGAGTAAATACG-1	11.351	5.59062
001-050_T0_COL_LP_5p_N1__CGGACTGCAGGTTTCA-1	10.3466	5.35123
001-050_T0_COL_LP_5p_N1__GCTGGGTCATTTGCTT-1	11.0581	5.35268
001-050_T0_COL_LP_5p_N1__ATTGGTGAGTACGTTC-1	10.9451	6.5539
001-050_T0_COL_LP_5p_N1__TGACTAGCAGCTATTG-1	10.4641	5.18994
001-050_T0_COL_LP_5p_N1__CCGGTAGAGCAGATCG-1	10.8507	4.47181
001-050_T0_COL_LP_5p_N1__CTGTTTAGTTGGTGGA-1	10.7189	5.10215
001-050_T0_COL_LP_5p_N1__ACACCGGCAGTTAACC-1	10.9839	5.02333
001-050_T0_COL_LP_5p_N1__CTGATAGTCGATAGAA-1	10.3896	5.06306
001-050_T0_COL_LP_5p_N1__ATCGAGTTCGCACTCT-1	11.4787	5.7564
001-050_T0_COL_LP_5p_N1__GTTAAGCCACAAGACG-1	11.6811	5.67323
001-050_T0_COL_LP_5p_N1__TTGAACGGTTATGTGC-1	3.1318	7.7494
001-050_T0_COL_LP_5p_N1__CACTCCACAAGCGTAG-1	3.89296	7.74773
001-050_T0_COL_LP_5p_N1__TGTTCCGAGCTAAGAT-1	10.4568	5.06401
001-050_T0_COL_LP_5p_N1__TATCAGGTCCACGTGG-1	10.3948	1.87007
001-050_T0_COL_LP_5p_N1__CACCTTGAGGTGTTAA-1	10.5308	5.19158
001-050_T0_COL_LP_5p_N1__GGCGACTCAGCATGAG-1	10.5399	4.91579
001-050_T0_COL_LP_5p_N1__AAGTCTGCAGGTGCCT-1	8.20921	7.42271
001-050_T0_COL_LP_5p_N1__GGCGACTTCATACGGT-1	10.3296	5.19094
001-050_T0_COL_LP_5p_N1__TGCTACCAGTACGATA-1	10.2889	5.16238
001-050_T0_COL_LP_5p_N1__AACTTTCCAGTGAGTG-1	10.6553	5.15367
001-050_T0_COL_LP_5p_N1__AGTAGTCTCGCGATCG-1	11.3425	5.81792
001-050_T0_COL_LP_5p_N1__GTACTTTTCCTGCCAT-1	3.26314	8.07221
001-050_T0_COL_LP_5p_N1__GAGGTGAAGTTTAGGA-1	11.5216	6.20329
001-050_T0_COL_LP_5p_N1__CAGCTAATCAGTACGT-1	10.7093	5.3048
001-050_T0_COL_LP_5p_N1__GTTTCTAAGGATGTAT-1	7.26275	7.1136
001-050_T0_COL_LP_5p_N1__CGGCTAGCAATCTGCA-1	3.46501	8.14851
001-050_T0_COL_LP_5p_N1__AGCCTAACACACTGCG-1	13.5355	1.78008
001-050_T0_COL_LP_5p_N1__CATGACAAGATGTGTA-1	11.6366	5.9777
001-050_T0_COL_LP_5p_N1__CAGATCATCAGCACAT-1	11.1708	6.12786
001-050_T0_COL_LP_5p_N1__CTTCTCTCACCAGGCT-1	11.3912	5.72999
001-050_T0_COL_LP_5p_N1__GCACTCTAGGCTAGAC-1	4.20659	7.85841
001-050_T0_COL_LP_5p_N1__TATTACCGTAGGCTGA-1	11.2273	5.11843
001-050_T0_COL_LP_5p_N1__GGTGAAGTCCGAACGC-1	10.4615	6.26444
001-050_T0_COL_LP_5p_N1__ACGATACAGAAACGCC-1	11.5625	5.92702
001-050_T0_COL_LP_5p_N1__CCTACCATCTTGAGGT-1	11.8279	6.06542
001-050_T0_COL_LP_5p_N1__TCGGTAAGTCGCATCG-1	11.6971	5.43879
001-050_T0_COL_LP_5p_N1__CGGAGTCGTAGAAGGA-1	10.4074	5.01514
001-050_T0_COL_LP_5p_N1__GAATAAGCACGGTAGA-1	9.33193	8.87848
001-050_T0_COL_LP_5p_N1__CGAGCCAAGGCGCTCT-1	10.775	4.65916
001-050_T0_COL_LP_5p_N1__GACACGCCACAACTGT-1	11.2484	5.86729
001-050_T0_COL_LP_5p_N1__AGCGGTCCACAAGCCC-1	7.20619	8.67156
001-050_T0_COL_LP_5p_N1__GAACATCGTAAAGTCA-1	3.67086	7.93281
001-050_T0_COL_LP_5p_N1__ACTATCTCAAGGGTCA-1	10.5744	4.95296
001-050_T0_COL_LP_5p_N1__CTCTACGTCTGTCAAG-1	10.3471	5.2612
001-050_T0_COL_LP_5p_N1__ATTTCTGCAGCCAGAA-1	8.64056	2.23817
001-050_T0_COL_LP_5p_N1__CGCGGTACAAGGTTCT-1	9.15153	7.77545
001-050_T0_COL_LP_5p_N1__ACATGGTAGCAATCTC-1	10.3511	5.28679
001-050_T0_COL_LP_5p_N1__AGGCCGTAGGCTAGGT-1	11.1029	5.17696
001-050_T0_COL_LP_5p_N1__ATCACGAGTACCGTAT-1	11.3362	5.91366
001-050_T0_COL_LP_5p_N1__CTAGCCTAGTCTCAAC-1	10.335	5.17661
001-050_T0_COL_LP_5p_N1__GTTAAGCAGAGGACGG-1	3.54745	7.53022
001-050_T0_COL_LP_5p_N1__CTCGAGGTCCCAAGAT-1	10.7543	4.98715
001-050_T0_COL_LP_5p_N1__AAGCCGCAGCAGACTG-1	10.611	4.60367
001-050_T0_COL_LP_5p_N1__AGGGAGTTCGTTACAG-1	9.32742	8.87898
001-050_T0_COL_LP_5p_N1__CGTAGCGAGCCTTGAT-1	10.9493	3.85801
001-050_T0_COL_LP_5p_N1__GTAACGTGTACAAGTA-1	10.7697	5.29193
001-050_T0_COL_LP_5p_N1__TCTGGAAGTCCATGAT-1	11.299	5.24079
001-050_T0_COL_LP_5p_N1__TATTACCAGCCACTAT-1	10.6326	5.2271
001-050_T0_COL_LP_5p_N1__GACTAACAGGGTATCG-1	10.4262	5.15218
001-050_T0_COL_LP_5p_N1__CCATGTCGTGCAGACA-1	10.5745	4.3419
001-050_T0_COL_LP_5p_N1__AAATGCCTCAGCGATT-1	9.35671	3.09305
001-050_T0_COL_LP_5p_N1__TAGTGGTCACTTACGA-1	3.5265	7.49319
001-050_T0_COL_LP_5p_N1__CAGATCAGTGCGCTTG-1	7.79626	5.46433
001-050_T0_COL_LP_5p_N1__CGTCCATAGGAGTTTA-1	10.6009	5.01243
001-050_T0_COL_LP_5p_N1__CAGTCCTCACGCATCG-1	11.4526	6.10211
001-050_T0_COL_LP_5p_N1__TTTACTGGTATAAACG-1	11.289	6.11188
001-050_T0_COL_LP_5p_N1__GCTGCTTAGTGGAGTC-1	10.6495	5.0434
001-050_T0_COL_LP_5p_N1__ACTGATGAGAAGCCCA-1	10.1671	3.38919
001-050_T0_COL_LP_5p_N1__CGGACTGTCAAGCCTA-1	10.7812	5.03605
001-050_T0_COL_LP_5p_N1__GGTATTGGTTTGACAC-1	9.64771	6.06135
001-050_T0_COL_LP_5p_N1__CATGCCTGTATCACCA-1	10.8052	5.43557
001-050_T0_COL_LP_5p_N1__CCTTCCCTCAGCTTAG-1	10.4851	5.21091
001-050_T0_COL_LP_5p_N1__ACTGAACAGAAACCTA-1	10.4008	5.10719
001-050_T0_COL_LP_5p_N1__AGAGTGGTCAGGCGAA-1	10.2119	3.27646
001-050_T0_COL_LP_5p_N1__GTCATTTCAGGATCGA-1	7.4363	8.4344
001-050_T0_COL_LP_5p_N1__TACTCGCGTTAGATGA-1	11.4248	1.99924
001-050_T0_COL_LP_5p_N1__CATCAAGAGAGTACAT-1	11.3249	5.61522
001-050_T0_COL_LP_5p_N1__TGCTGCTCACGTTGGC-1	7.92953	2.99831
001-050_T0_COL_LP_5p_N1__CAAGTTGCAAGCTGTT-1	10.5736	5.13616
001-050_T0_COL_LP_5p_N1__TCAATCTGTGAGTGAC-1	11.8165	5.78421
001-050_T0_COL_LP_5p_N1__CGACTTCAGTGTTAGA-1	10.7604	6.36333
001-050_T0_COL_LP_5p_N1__TCTGGAAGTAACGACG-1	11.4191	5.77757
001-050_T0_COL_LP_5p_N1__TTCCCAGAGGCCCGTT-1	10.2933	5.08799
001-050_T0_COL_LP_5p_N1__TACACGATCCCAAGTA-1	10.296	5.41865
001-050_T0_COL_LP_5p_N1__CGCTATCAGACTAGAT-1	10.3679	5.39395
001-050_T0_COL_LP_5p_N1__CGTAGGCAGCACGCCT-1	10.8413	5.62428
001-050_T0_COL_LP_5p_N1__TGCGGGTTCCATGAGT-1	8.05197	1.84347
001-050_T0_COL_LP_5p_N1__GTGGGTCAGAGTAATC-1	10.7612	4.8509
001-050_T0_COL_LP_5p_N1__CGAGAAGTCTCAACTT-1	11.2431	5.8881
001-050_T0_COL_LP_5p_N1__CGAGCACAGTGATCGG-1	10.881	6.00101
001-050_T0_COL_LP_5p_N1__CCTTCCCAGTCCATAC-1	10.4414	5.187
001-050_T0_COL_LP_5p_N1__GACTACAAGTCCGGTC-1	10.9285	4.88906
001-050_T0_COL_LP_5p_N1__TACAGTGTCAGATAAG-1	11.167	1.95063
001-050_T0_COL_LP_5p_N1__CTGATCCTCACCCTCA-1	11.5417	6.39682
001-050_T0_COL_LP_5p_N1__AGGTCCGGTCAGTGGA-1	10.4104	5.07004
001-050_T0_COL_LP_5p_N1__CAGATCATCTCTAAGG-1	8.88528	8.82595
001-050_T0_COL_LP_5p_N1__GCGAGAATCCTCATTA-1	12.0752	5.96247
001-050_T0_COL_LP_5p_N1__AACTCAGAGTACGTAA-1	11.5147	5.67488
001-050_T0_COL_LP_5p_N1__TTCTCAATCGAGCCCA-1	10.6358	5.77581
001-050_T0_COL_LP_5p_N1__ACATGGTAGTAAGTAC-1	11.3536	5.16794
001-050_T0_COL_LP_5p_N1__GAACATCAGCTGCAAG-1	11.7784	5.5419
001-050_T0_COL_LP_5p_N1__AAAGATGCAGTAACGG-1	10.7043	4.50613
001-050_T0_COL_LP_5p_N1__AAGTCTGTCATATCGG-1	9.37646	8.98071
001-050_T0_COL_LP_5p_N1__CCGTACTAGACTAAGT-1	11.5551	5.55803
001-050_T0_COL_LP_5p_N1__ATCGAGTCAATGGTCT-1	11.1891	5.21779
001-050_T0_COL_LP_5p_N1__TCGAGGCAGATCACGG-1	10.9963	4.71492
001-050_T0_COL_LP_5p_N1__CTCGAAACACAAGTAA-1	11.0277	5.9213
001-050_T0_COL_LP_5p_N1__GCAGTTATCACGGTTA-1	10.8426	5.48414
001-050_T0_COL_LP_5p_N1__ACTGAGTGTTGAGGTG-1	9.193	7.59566
001-050_T0_COL_LP_5p_N1__GAGCAGACATCACGAT-1	11.6142	5.88807
001-050_T0_COL_LP_5p_N1__GCTGCGAGTCGACTGC-1	10.4055	5.25077
001-050_T0_COL_LP_5p_N1__TCGTACCGTAGTAGTA-1	10.3692	5.24963
001-050_T0_COL_LP_5p_N1__TTTGCGCGTAGCGATG-1	11.3937	6.1276
001-050_T0_COL_LP_5p_N1__CTGATCCGTCTCCCTA-1	11.3947	5.63102
001-050_T0_COL_LP_5p_N1__TCAATCTTCTATCGCC-1	11.103	5.84502
001-050_T0_COL_LP_5p_N1__GAACATCTCTGAGGGA-1	9.14647	7.48444
001-050_T0_COL_LP_5p_N1__TAGTGGTTCGGAGCAA-1	10.3175	5.10721
001-050_T0_COL_LP_5p_N1__AAAGCAACATATGGTC-1	9.13958	7.77295
001-050_T0_COL_LP_5p_N1__ACGATGTTCGTGACAT-1	11.1396	4.74648
001-050_T0_COL_LP_5p_N1__ACGGCCAGTTCAACCA-1	9.32866	6.18686
001-050_T0_COL_LP_5p_N1__AGGGTGACAAGTCTGT-1	10.9603	4.71992
001-050_T0_COL_LP_5p_N1__CGTGAGCAGACGACGT-1	10.3595	5.36838
001-050_T0_COL_LP_5p_N1__CATGACAAGGCCCTCA-1	3.38388	7.45643
001-050_T0_COL_LP_5p_N1__AGCTCCTGTAGCGATG-1	7.45345	7.3321
001-050_T0_COL_LP_5p_N1__GCAGCCAGTAGTAGTA-1	11.3559	5.79987
001-050_T0_COL_LP_5p_N1__GCTGCTTCAACCGCCA-1	8.95065	7.67301
001-050_T0_COL_LP_5p_N1__ACACCGGAGCTCAACT-1	10.482	5.0036
001-050_T0_COL_LP_5p_N1__GGGCATCTCATGGTCA-1	8.00063	3.61967
001-050_T0_COL_LP_5p_N1__CACACAATCAACACGT-1	9.26074	7.71084
001-050_T0_COL_LP_5p_N1__GGTGCGTTCTTGAGGT-1	7.2573	8.81044
001-050_T0_COL_LP_5p_N1__TATTACCAGAGACGAA-1	11.5163	5.86485
001-050_T0_COL_LP_5p_N1__CTAATGGCAATTCCTT-1	10.4141	5.15707
001-050_T0_COL_LP_5p_N1__CTCAGAATCGCTAGCG-1	3.2485	8.06943
001-050_T0_COL_LP_5p_N1__AGAGTGGGTTAGATGA-1	11.21	5.80849
001-050_T0_COL_LP_5p_N1__ACTGAGTAGGTACTCT-1	11.5295	5.9606
001-050_T0_COL_LP_5p_N1__ACTATCTGTACAGACG-1	9.22801	7.4924
001-050_T0_COL_LP_5p_N1__GATCAGTCACGTCTCT-1	11.3323	5.48411
001-050_T0_COL_LP_5p_N1__CGTCCATGTAGGCTGA-1	11.593	6.33084
001-050_T0_COL_LP_5p_N1__CCACGGAGTTTAGGAA-1	11.2296	6.01901
001-050_T0_COL_LP_5p_N1__CACATAGCATCCGCGA-1	11.1077	5.87096
001-050_T0_COL_LP_5p_N1__GCGGGTTCATGTTGAC-1	10.8235	5.30635
001-050_T0_COL_LP_5p_N1__GTAACGTAGTCAAGGC-1	7.8333	8.68674
001-050_T0_COL_LP_5p_N1__AACTCAGGTACTCGCG-1	10.8563	5.23563
001-050_T0_COL_LP_5p_N1__CGGACTGTCCTATGTT-1	11.226	5.72988
001-050_T0_COL_LP_5p_N1__CTGAAGTAGCTCAACT-1	11.6304	6.1238
001-050_T0_COL_LP_5p_N1__CAGCTAAGTAGCGATG-1	10.4256	5.22385
001-050_T0_COL_LP_5p_N1__ATCACGAGTAAGAGAG-1	8.4209	6.45172
001-050_T0_COL_LP_5p_N1__CGAGCACCAATAGCAA-1	11.4093	5.05585
001-050_T0_COL_LP_5p_N1__GTACTTTCATATACCG-1	10.8822	6.11356
001-050_T0_COL_LP_5p_N1__GCATGATTCGGTGTTA-1	11.6536	6.09602
001-050_T0_COL_LP_5p_N1__CAGCGACCAATAGCGG-1	10.9434	5.84923
001-050_T0_COL_LP_5p_N1__CAGCAGCAGATACACA-1	11.4507	6.06348
001-050_T0_COL_LP_5p_N1__GTACTTTCACCAGATT-1	11.4765	6.09694
001-050_T0_COL_LP_5p_N1__CTTAACTAGTCGATAA-1	10.5182	5.02275
001-050_T0_COL_LP_5p_N1__GGTATTGTCGCATGGC-1	10.6049	5.31063
001-050_T0_COL_LP_5p_N1__GTAACTGAGTGCAAGC-1	10.6792	3.64615
001-050_T0_COL_LP_5p_N1__AGGTCATCAGACGCTC-1	11.6787	6.28159
001-050_T0_COL_LP_5p_N1__TGCGTGGTCACCGGGT-1	10.5175	3.72256
001-050_T0_COL_LP_5p_N1__AGATCTGAGGTAGCTG-1	11.4472	5.96658
001-050_T0_COL_LP_5p_N1__TGACGGCGTCTAACGT-1	10.6474	5.25403
001-050_T0_COL_LP_5p_N1__CACACTCAGGCAAAGA-1	9.24668	7.88313
001-050_T0_COL_LP_5p_N1__AATCCAGTCGCCATAA-1	11.05	5.03426
001-050_T0_COL_LP_5p_N1__GACTGCGAGGGTTCCC-1	9.55959	7.33821
001-050_T0_COL_LP_5p_N1__TATTACCTCGCACTCT-1	11.0476	5.68856
001-050_T0_COL_LP_5p_N1__GAAACTCAGGTGCAAC-1	10.5699	5.21024
001-050_T0_COL_LP_5p_N1__CACTCCAAGGTAGCCA-1	10.384	4.94084
001-050_T0_COL_LP_5p_N1__GTATTCTCAAGTCATC-1	10.9842	5.24848
001-050_T0_COL_LP_5p_N1__CGCTATCTCAAACGGG-1	11.3473	5.30234
001-050_T0_COL_LP_5p_N1__TTTACTGCACTTAACG-1	10.5173	5.19338
001-050_T0_COL_LP_5p_N1__GTACGTAGTTCAACCA-1	10.8225	5.36876
001-050_T0_COL_LP_5p_N1__CAGCTAAAGTGAATTG-1	10.5345	5.23965
001-050_T0_COL_LP_5p_N1__GGCAATTGTCATATCG-1	11.1284	5.82235
001-050_T0_COL_LP_5p_N1__CGGACACTCAGTACGT-1	10.0309	2.97896
001-050_T0_COL_LP_5p_N1__ACCGTAAGTATGCTTG-1	10.7801	5.18855
001-050_T0_COL_LP_5p_N1__AGGGATGTCCAGAAGG-1	11.7381	5.72104
001-050_T0_COL_LP_5p_N1__AGGTCATCACAGTCGC-1	10.6917	5.28121
001-050_T0_COL_LP_5p_N1__GAACATCAGCAATCTC-1	10.4142	5.08697
001-050_T0_COL_LP_5p_N1__AGACGTTGTCTTGATG-1	10.46	5.24374
001-050_T0_COL_LP_5p_N1__CTCGAGGGTGCAACTT-1	10.7346	5.969
001-050_T0_COL_LP_5p_N1__CACCACTGTATCACCA-1	10.7157	6.19476
001-050_T0_COL_LP_5p_N1__GTCGGGTCAATGGATA-1	3.12896	7.84886
001-050_T0_COL_LP_5p_N1__CAGAATCAGGAATTAC-1	11.2868	6.00832
001-050_T0_COL_LP_5p_N1__TTTATGCAGCCAACAG-1	10.6623	5.84911
001-050_T0_COL_LP_5p_N1__CGCGTTTGTTTCGCTC-1	11.9307	5.75146
001-050_T0_COL_LP_5p_N1__CGTAGGCTCTGGTGTA-1	10.6329	4.77146
001-050_T0_COL_LP_5p_N1__TTCTCCTTCGGAAATA-1	11.1884	5.56917
001-050_T0_COL_LP_5p_N1__AGCCTAAGTATTAGCC-1	11.6172	5.29931
001-050_T0_COL_LP_5p_N1__GAACCTATCTGAGTGT-1	7.68469	5.77487
001-050_T0_COL_LP_5p_N1__GACGCGTAGCCCGAAA-1	11.5968	6.12379
001-050_T0_COL_LP_5p_N1__CTCGTACGTCAACATC-1	10.9589	5.99863
001-050_T0_COL_LP_5p_N1__TGTGTTTCAGCGATCC-1	8.52515	3.32367
001-050_T0_COL_LP_5p_N1__CTAATGGAGGTCATCT-1	10.648	5.17782
001-050_T0_COL_LP_5p_N1__GCTGCTTTCTATCCTA-1	11.534	5.54486
001-050_T0_COL_LP_5p_N1__CCTCAGTCATTTCAGG-1	3.21944	7.77624
001-050_T0_COL_LP_5p_N1__CCGTTCATCGCTGATA-1	3.29237	8.19137
001-050_T0_COL_LP_5p_N1__CCACGGACATGGTCAT-1	10.4429	5.14582
001-050_T0_COL_LP_5p_N1__GCTGGGTAGCGAGAAA-1	3.23935	8.02187
001-050_T0_COL_LP_5p_N1__ATTCTACCAGGGTATG-1	10.5556	5.58889
001-050_T0_COL_LP_5p_N1__GGAATAAGTTCCATGA-1	9.41255	8.89437
001-050_T0_COL_LP_5p_N1__CTCCTAGCATCAGTAC-1	7.66396	8.94395
001-050_T0_COL_LP_5p_N1__CACAGTAGTGGCGAAT-1	10.9024	4.82415
001-050_T0_COL_LP_5p_N1__GTGCATACACAAGACG-1	7.15024	8.23417
001-050_T0_COL_LP_5p_N1__CATCAGAGTCAGAAGC-1	10.2645	3.5703
001-050_T0_COL_LP_5p_N1__TATCAGGTCTCGCTTG-1	8.322	3.46553
001-050_T0_COL_LP_5p_N1__CTAGAGTCAGCCAATT-1	11.6027	5.6983
001-050_T0_COL_LP_5p_N1__CTTTGCGTCTGCAAGT-1	10.3148	5.3645
001-050_T0_COL_LP_5p_N1__CACCAGGCACGGATAG-1	11.3147	5.91669
001-050_T0_COL_LP_5p_N1__CGCTATCGTTTGTTGG-1	11.5275	5.14684
001-050_T0_COL_LP_5p_N1__ATCTGCCGTGTGCCTG-1	11.1229	5.43478
001-050_T0_COL_LP_5p_N1__CTGTGCTTCCATGCTC-1	11.1514	5.97001
001-050_T0_COL_LP_5p_N1__CTCCTAGTCAGGATCT-1	8.83559	7.77511
001-050_T0_COL_LP_5p_N1__GAGTCCGGTATGAATG-1	11.6755	5.84959
001-050_T0_COL_LP_5p_N1__AAACCTGTCAACCAAC-1	3.41101	7.87481
001-050_T0_COL_LP_5p_N1__CCCTCCTGTACATCCA-1	10.7513	5.99178
001-050_T0_COL_LP_5p_N1__CTTCTCTTCCGTTGCT-1	11.249	6.08209
001-050_T0_COL_LP_5p_N1__GTCAAGTAGACTTGAA-1	10.9518	6.08215
001-050_T0_COL_LP_5p_N1__CGGCTAGAGGTGCACA-1	10.7955	5.18833
001-050_T0_COL_LP_5p_N1__TGAGCATCAAGTCTGT-1	11.299	6.08724
001-050_T0_COL_LP_5p_N1__ATCATCTAGAGGTTAT-1	8.97843	7.48044
001-050_T0_COL_LP_5p_N1__TTTGCGCAGCTTATCG-1	9.41832	3.223
001-050_T0_COL_LP_5p_N1__TGACTAGGTCGACTGC-1	9.35706	7.48965
001-050_T0_COL_LP_5p_N1__AAATGCCGTCACTGGC-1	11.2568	5.44717
001-050_T0_COL_LP_5p_N1__ACACCAATCGATGAGG-1	11.7656	5.72153
001-050_T0_COL_LP_5p_N1__CACACCTCACTTGGAT-1	10.8208	4.58831
001-050_T0_COL_LP_5p_N1__CCATTCGTCTCCGGTT-1	10.9319	4.44474
001-050_T0_COL_LP_5p_N1__TTAACTCGTTCCTCCA-1	10.8883	4.64709
001-050_T0_COL_LP_5p_N1__CTCCTAGCATGTCGAT-1	7.87389	8.12764
001-050_T0_COL_LP_5p_N1__ACGGAGACATCGATGT-1	10.4077	5.20821
001-050_T0_COL_LP_5p_N1__CTACCCATCTGACCTC-1	11.4604	2.66824
001-050_T0_COL_LP_5p_N1__AAGGCAGGTACTCGCG-1	10.5933	5.72059
001-050_T0_COL_LP_5p_N1__ACAGCTAGTCAATGTC-1	10.8047	4.54955
001-050_T0_COL_LP_5p_N1__ACCTTTATCAGCTCGG-1	12.2291	3.0832
001-050_T0_COL_LP_5p_N1__ATGGGAGCAAGCGCTC-1	11.8592	6.19926
001-050_T0_COL_LP_5p_N1__CGTCCATAGCCACGCT-1	11.4326	6.08987
001-050_T0_COL_LP_5p_N1__CCTACCATCACAGTAC-1	10.7768	3.81728
001-050_T0_COL_LP_5p_N1__GGATGTTTCAATAAGG-1	11.0857	5.8883
001-050_T0_COL_LP_5p_N1__GCAGCCACAGCGATCC-1	11.4186	5.61762
001-050_T0_COL_LP_5p_N1__GGACAGACAATCCAAC-1	11.8442	5.85841
001-050_T0_COL_LP_5p_N1__ACATCAGAGAGTAATC-1	10.7216	5.07361
001-050_T0_COL_LP_5p_N1__GCTGGGTAGTGAACGC-1	11.1808	5.19398
001-050_T0_COL_LP_5p_N1__CGTGAGCAGAAACGCC-1	11.1667	4.94647
001-050_T0_COL_LP_5p_N1__CGCTGGAGTTATGTGC-1	10.557	5.1564
001-050_T0_COL_LP_5p_N1__TTCTACAGTAAGGATT-1	7.20464	8.85163
001-050_T0_COL_LP_5p_N1__CAGCTAATCTTCGAGA-1	10.7465	4.69053
001-050_T0_COL_LP_5p_N1__GGAATAAGTCTTGTCC-1	11.7079	5.93488
001-050_T0_COL_LP_5p_N1__CGGAGTCCAACTGGCC-1	11.8369	5.93099
001-050_T0_COL_LP_5p_N1__CGTTGGGAGATTACCC-1	11.0395	5.34648
001-050_T0_COL_LP_5p_N1__TCGGTAAAGATATGCA-1	7.75471	3.49269
001-050_T0_COL_LP_5p_N1__GGGCATCTCATGTCCC-1	10.4362	5.20149
001-050_T0_COL_LP_5p_N1__GACTACATCATCGATG-1	10.3015	5.17033
001-050_T0_COL_LP_5p_N1__TGCTGCTAGGCTAGCA-1	3.22706	7.92487
001-050_T0_COL_LP_5p_N1__GTTTCTAAGTCCGGTC-1	10.7539	5.3589
001-050_T0_COL_LP_5p_N1__CGATCGGCAAGGACAC-1	10.4261	5.23876
001-050_T0_COL_LP_5p_N1__ACCCACTCAAGACACG-1	3.44065	8.16325
001-050_T0_COL_LP_5p_N1__CTAACTTCAAACCCAT-1	10.4501	5.11416
001-050_T0_COL_LP_5p_N1__ATCTACTAGCTAGCCC-1	11.6458	5.4627
001-050_T0_COL_LP_5p_N1__TACGGTATCTGTTGAG-1	7.15265	8.413
001-050_T0_COL_LP_5p_N1__TCGGGACAGTACGTAA-1	10.6735	5.4126
001-050_T0_COL_LP_5p_N1__ACATCAGCACTGCCAG-1	10.4946	5.24219
001-050_T0_COL_LP_5p_N1__CGTCACTAGGCGTACA-1	10.9074	6.34562
001-050_T0_COL_LP_5p_N1__ACGGGTCCAGACAAAT-1	10.4357	5.06922
001-050_T0_COL_LP_5p_N1__TGGTTCCTCACTCCTG-1	10.0659	3.50707
001-050_T0_COL_LP_5p_N1__GAAGCAGTCAACTCTT-1	11.3543	5.32201
001-050_T0_COL_LP_5p_N1__CTTACCGCAATAACGA-1	11.691	5.39349
001-050_T0_COL_LP_5p_N1__TACTTACAGGATGGTC-1	7.24103	8.84803
001-050_T0_COL_LP_5p_N1__ACACCCTCATAGGATA-1	10.4936	5.14857
001-050_T0_COL_LP_5p_N1__TGGTTCCTCTTGTCAT-1	11.8122	5.7453
001-050_T0_COL_LP_5p_N1__TAGTTGGCAAGGTTTC-1	10.3513	5.20582
001-050_T0_COL_LP_5p_N1__CGACTTCGTTAAGACA-1	10.3364	5.17138
001-050_T0_COL_LP_5p_N1__AAGACCTAGGGAGTAA-1	11.3237	5.05903
001-050_T0_COL_LP_5p_N1__CATCCACTCAACGCTA-1	11.2515	5.78865
001-050_T0_COL_LP_5p_N1__TTCTTAGTCCTTTCTC-1	10.9393	5.63216
001-050_T0_COL_LP_5p_N1__CTCACACAGAGCCCAA-1	11.133	5.13728
001-050_T0_COL_LP_5p_N1__AGTGTCACAGTATGCT-1	11.4384	5.04581
001-050_T0_COL_LP_5p_N1__GTACTTTCACTGTTAG-1	11.7447	5.30279
001-050_T0_COL_LP_5p_N1__CTAGAGTAGTGAAGTT-1	11.6849	5.82652
001-050_T0_COL_LP_5p_N1__ATAAGAGGTCGACTAT-1	10.7577	5.07113
001-050_T0_COL_LP_5p_N1__CCTCAGTCAGCTGGCT-1	3.19843	7.84122
001-050_T0_COL_LP_5p_N1__ATTATCCGTCTAAACC-1	10.3687	5.24601
001-050_T0_COL_LP_5p_N1__ACGTCAACAGGCTCAC-1	10.9453	5.57691
001-050_T0_COL_LP_5p_N1__ACTGTCCTCAGTTAGC-1	11.668	5.92112
001-050_T0_COL_LP_5p_N1__CGGTTAATCTTCGAGA-1	11.5218	5.93318
001-050_T0_COL_LP_5p_N1__GCTGCGATCCTAAGTG-1	10.5184	5.06806
001-050_T0_COL_LP_5p_N1__CCTCAGTCAAGCCCAC-1	10.9179	5.42207
001-050_T0_COL_LP_5p_N1__CGGTTAAAGAATAGGG-1	11.5248	6.00227
001-050_T0_COL_LP_5p_N1__AGGGATGGTAAACCTC-1	11.4606	6.22652
001-050_T0_COL_LP_5p_N1__CCAGCGAAGTGGGCTA-1	10.4163	5.18912
001-050_T0_COL_LP_5p_N1__CGTAGGCCAGATTGCT-1	7.58246	8.68664
001-050_T0_COL_LP_5p_N1__TCGGGACCAGACGTAG-1	11.6352	6.09299
001-050_T0_COL_LP_5p_N1__CGTTAGAAGAAGGGTA-1	11.5188	5.4738
001-050_T0_COL_LP_5p_N1__CTAACTTCATTAGGCT-1	3.42455	7.97075
001-050_T0_COL_LP_5p_N1__TAAGTGCCATCCGGGT-1	9.25486	8.67774
001-050_T0_COL_LP_5p_N1__CAGGTGCAGATGAGAG-1	10.669	5.05733
001-050_T0_COL_LP_5p_N1__GACCTGGCAGTTTACG-1	7.69721	5.7016
001-050_T0_COL_LP_5p_N1__CGGACACTCGAGCCCA-1	10.8618	5.56639
001-050_T0_COL_LP_5p_N1__CTCCTAGTCAACCAAC-1	7.38927	8.62909
001-050_T0_COL_LP_5p_N1__GGACAGAGTCTGGAGA-1	10.4077	5.7867
001-050_T0_COL_LP_5p_N1__ATTTCTGTCTGGTATG-1	7.4665	7.61126
001-050_T0_COL_LP_5p_N1__GGGCACTGTTATCACG-1	8.454	3.50352
001-050_T0_COL_LP_5p_N1__AGTGAGGGTTCCACAA-1	11.3227	5.2787
001-050_T0_COL_LP_5p_N1__ATCGAGTTCTTGAGAC-1	8.28763	7.37382
001-050_T0_COL_LP_5p_N1__GGCTCGATCCACGACG-1	11.6563	5.35066
001-050_T0_COL_LP_5p_N1__TGCTGCTGTACTTAGC-1	10.5868	4.7634
001-050_T0_COL_LP_5p_N1__GCTCTGTAGATGGGTC-1	10.37	5.28916
001-050_T0_COL_LP_5p_N1__ATCATGGTCATCACCC-1	10.2825	3.94023
001-050_T0_COL_LP_5p_N1__ACGAGCCAGACTGTAA-1	11.5746	5.57511
001-050_T0_COL_LP_5p_N1__TCGAGGCCAGACGCAA-1	10.7003	4.38187
001-050_T0_COL_LP_5p_N1__CGTCACTCATGTTGAC-1	10.4771	4.92677
001-050_T0_COL_LP_5p_N1__AGCATACTCCGCAGTG-1	11.4197	5.84621
001-050_T0_COL_LP_5p_N1__CATTATCTCACGACTA-1	11.178	4.98212
001-050_T0_COL_LP_5p_N1__CTCGGGATCTGTCCGT-1	10.4967	5.18286
001-050_T0_COL_LP_5p_N1__CGTGAGCTCTACGAGT-1	11.6814	6.14347
001-050_T0_COL_LP_5p_N1__AGATCTGAGGCAATTA-1	11.2396	2.01028
001-050_T0_COL_LP_5p_N1__CGACTTCAGATGTGTA-1	11.1249	5.54991
001-050_T0_COL_LP_5p_N1__CGATGTATCTTGAGAC-1	11.6081	5.83288
001-050_T0_COL_LP_5p_N1__CATCGAAAGAATAGGG-1	11.0428	5.09168
001-050_T0_COL_LP_5p_N1__GACAGAGTCAGTGTTG-1	10.9068	4.99742
001-050_T0_COL_LP_5p_N1__CACCTTGCAGTCCTTC-1	10.4748	5.20614
001-050_T0_COL_LP_5p_N1__AAAGTAGCAGCCAGAA-1	11.613	5.65118
001-050_T0_COL_LP_5p_N1__TGTGTTTAGCCATCGC-1	10.6687	4.97303
001-050_T0_COL_LP_5p_N1__TGCGCAGAGTACGATA-1	9.30396	7.66965
001-050_T0_COL_LP_5p_N1__GATCGTATCTGGTATG-1	7.84253	3.37275
001-050_T0_COL_LP_5p_N1__GCATGTAGTCATCGGC-1	11.439	6.31782
001-050_T0_COL_LP_5p_N1__CCTTTCTCATACTACG-1	11.2227	5.99001
001-050_T0_COL_LP_5p_N1__CTCGTACCACCGAATT-1	10.6395	4.43687
001-050_T0_COL_LP_5p_N1__GTCTCGTGTACCGCTG-1	11.5203	2.97903
001-050_T0_COL_LP_5p_N1__CTAGAGTGTGCCTGCA-1	3.41811	8.18072
001-050_T0_COL_LP_5p_N1__AGAATAGGTTTGGCGC-1	11.3692	6.06998
001-050_T0_COL_LP_5p_N1__TGGACGCCAAGTCATC-1	11.3798	5.58509
001-050_T0_COL_LP_5p_N1__AAAGATGGTAAATACG-1	11.6136	6.35124
001-050_T0_COL_LP_5p_N1__GCCAAATTCGTTTATC-1	7.4953	7.08869
001-050_T0_COL_LP_5p_N1__GGACAGACAAGTACCT-1	11.2159	5.14076
001-050_T0_COL_LP_5p_N1__ATTACTCCAGCTGCTG-1	11.3492	5.98933
001-050_T0_COL_LP_5p_N1__TATCTCATCTCGGACG-1	10.4829	5.34405
001-050_T0_COL_LP_5p_N1__GTTTCTACAAGCGTAG-1	10.9133	4.6978
001-050_T0_COL_LP_5p_N1__GGGTTGCAGACTGTAA-1	10.9823	5.16451
001-050_T0_COL_LP_5p_N1__ATCATGGCATGCGCAC-1	12.2359	6.22357
001-050_T0_COL_LP_5p_N1__GGCCGATTCTGCCCTA-1	10.8084	5.90305
001-050_T0_COL_LP_5p_N1__GGTGCGTTCTCCAGGG-1	11.0503	5.95125
001-050_T0_COL_LP_5p_N1__TTAACTCGTAAACGCG-1	7.22325	8.35274
001-050_T0_COL_LP_5p_N1__GGCGACTAGGCGCTCT-1	10.9746	5.17625
001-050_T0_COL_LP_5p_N1__ATTGGACAGTGCAAGC-1	10.454	5.26048
001-050_T0_COL_LP_5p_N1__TCAGCTCCAAACTGCT-1	10.5463	4.96526
001-050_T0_COL_LP_5p_N1__TAAACCGGTTCAACCA-1	11.3088	4.71709
001-050_T0_COL_LP_5p_N1__GAACATCCAACACCTA-1	9.36173	7.65331
001-050_T0_COL_LP_5p_N1__TTCTCCTAGATATACG-1	11.501	6.69526
001-050_T0_COL_LP_5p_N1__TGAGCCGCATACTCTT-1	10.5436	5.20854
001-050_T0_COL_LP_5p_N1__CTCTGGTTCAGCTCTC-1	3.43846	8.07633
001-050_T0_COL_LP_5p_N1__CCACTACCACCGATAT-1	11.5036	6.02945
001-050_T0_COL_LP_5p_N1__CAAGATCAGGAACTGC-1	11.1422	5.86833
001-050_T0_COL_LP_5p_N1__TGGCCAGTCGACCAGC-1	11.8488	5.51229
001-050_T0_COL_LP_5p_N1__CCTTCGAGTACAGTTC-1	9.10922	7.58114
001-050_T0_COL_LP_5p_N1__CTACGTCTCACAATGC-1	3.49304	8.09277
001-050_T0_COL_LP_5p_N1__CATCAAGTCACCATAG-1	7.78911	3.24637
001-050_T0_COL_LP_5p_N1__TCGCGAGTCTGACCTC-1	10.7049	6.3913
001-050_T0_COL_LP_5p_N1__GATCGCGGTACAGACG-1	11.5367	5.15218
001-050_T0_COL_LP_5p_N1__CGTCACTCAACAACCT-1	11.8001	5.72133
001-050_T0_COL_LP_5p_N1__GGCTCGATCAGTGTTG-1	10.9714	4.67171
001-050_T0_COL_LP_5p_N1__TAAGAGAGTCCTCTTG-1	11.325	5.24761
001-050_T0_COL_LP_5p_N1__CTCACACCAATCGGTT-1	10.7746	5.59411
001-050_T0_COL_LP_5p_N1__TGACTTTCACCAGATT-1	10.5615	5.04332
001-050_T0_COL_LP_5p_N1__TTGCGTCTCAAACCGT-1	10.7601	3.58234
001-050_T0_COL_LP_5p_N1__TGAGAGGCACCCTATC-1	11.1071	5.05767
001-050_T0_COL_LP_5p_N1__CGACCTTTCAACGGCC-1	11.792	6.30362
001-050_T0_COL_LP_5p_N1__GACCTGGCAATAGCAA-1	8.15377	1.96194
001-050_T0_COL_LP_5p_N1__TCTCTAATCCGAATGT-1	10.4452	3.8778
001-050_T0_COL_LP_5p_N1__TGTGGTACACGAAGCA-1	10.6407	4.39131
001-050_T0_COL_LP_5p_N1__CCTTTCTGTGCCTTGG-1	7.96752	3.56097
001-050_T0_COL_LP_5p_N1__GTCATTTCAGCGATCC-1	11.0726	4.97063
001-050_T0_COL_LP_5p_N1__GTATCTTCATGCCACG-1	11.3503	5.79163
001-050_T0_COL_LP_5p_N1__ACGCCAGGTTCATGGT-1	11.8594	5.8121
001-050_T0_COL_LP_5p_N1__CACAGTAAGGAATGGA-1	11.3407	5.8943
001-050_T0_COL_LP_5p_N1__GTGGGTCCAGTGGAGT-1	3.10253	7.85625
001-050_T0_COL_LP_5p_N1__GACTACAAGTAGCGGT-1	11.6717	5.68933
001-050_T0_COL_LP_5p_N1__ATTGGACAGACCTTTG-1	10.4983	5.10449
001-050_T0_COL_LP_5p_N1__CTGTGCTTCAAACCGT-1	7.45215	7.12995
001-050_T0_COL_LP_5p_N1__AGAGCTTAGGCTATCT-1	9.34781	3.406
001-050_T0_COL_LP_5p_N1__CACCAGGCAACGATGG-1	11.6262	5.88579
001-050_T0_COL_LP_5p_N1__TTTACTGGTCGTCTTC-1	11.467	5.64696
001-050_T0_COL_LP_5p_N1__CTAACTTGTGGGTCAA-1	10.3807	5.04594
001-050_T0_COL_LP_5p_N1__CAGATCAAGCCAACAG-1	10.6284	4.76769
001-050_T0_COL_LP_5p_N1__ACGATGTTCACTCCTG-1	11.3624	2.59817
001-050_T0_COL_LP_5p_N1__CTAGCCTCACCAGGCT-1	11.6456	6.1229
001-050_T0_COL_LP_5p_N1__CTAATGGTCTACGAGT-1	11.875	5.53018
001-050_T0_COL_LP_5p_N1__CGTTGGGCATCGGTTA-1	10.7561	5.3032
001-050_T0_COL_LP_5p_N1__ATAAGAGCAGTATGCT-1	11.4305	5.76255
001-050_T0_COL_LP_5p_N1__CATCAGAAGTTAACGA-1	11.1784	2.67081
001-050_T0_COL_LP_5p_N1__GTAGTCAGTACTTCTT-1	11.7354	6.21336
001-050_T0_COL_LP_5p_N1__GAACATCAGCTCAACT-1	11.3672	5.46796
001-050_T0_COL_LP_5p_N1__GACTACACACCTGGTG-1	11.7729	5.80331
001-050_T0_COL_LP_5p_N1__CACAGTACACTCGACG-1	11.521	5.54946
001-050_T0_COL_LP_5p_N1__CTACATTGTGCTAGCC-1	9.22077	7.37162
001-050_T0_COL_LP_5p_N1__CCTAGCTGTGAGCGAT-1	7.34407	8.61826
001-050_T0_COL_LP_5p_N1__AACACGTTCTCGGACG-1	10.8951	5.35722
001-050_T0_COL_LP_5p_N1__GAATGAATCACATACG-1	10.5011	5.07606
001-050_T0_COL_LP_5p_N1__TTTGCGCGTCTTTCAT-1	10.7589	4.84593
001-050_T0_COL_LP_5p_N1__TCTCATACATGACGGA-1	10.7113	5.26797
001-050_T0_COL_LP_5p_N1__CCATGTCCATTAGCCA-1	9.39456	6.21652
001-050_T0_COL_LP_5p_N1__GTACGTATCTCGTATT-1	10.8075	5.07669
001-050_T0_COL_LP_5p_N1__TACCTATAGAGCTGGT-1	8.78082	6.05769
001-050_T0_COL_LP_5p_N1__TGGCTGGCAGGCTGAA-1	10.5211	5.88718
001-050_T0_COL_LP_5p_N1__CTGGTCTGTCTGATTG-1	11.6585	5.49669
001-050_T0_COL_LP_5p_N1__GGACATTGTGTCAATC-1	11.3627	5.35076
001-050_T0_COL_LP_5p_N1__ACGGAGAGTAGTAGTA-1	10.8181	5.11363
001-050_T0_COL_LP_5p_N1__AGCAGCCCATGGGACA-1	10.4342	5.24688
001-050_T0_COL_LP_5p_N1__GCTCTGTAGGTGACCA-1	11.4875	6.10012
001-050_T0_COL_LP_5p_N1__CAGCTGGAGACCACGA-1	10.5433	5.20511
001-050_T0_COL_LP_5p_N1__CATATTCGTCCCTTGT-1	11.7248	5.4356
001-050_T0_COL_LP_5p_N1__ACCGTAAAGGGATACC-1	10.785	4.57954
001-050_T0_COL_LP_5p_N1__TTTGGTTAGTGGACGT-1	11.4511	5.41271
001-050_T0_COL_LP_5p_N1__GCATGATCATGGAATA-1	10.9936	6.1385
001-050_T0_COL_LP_5p_N1__CTACGTCAGTGCCAGA-1	11.6034	5.62088
001-050_T0_COL_LP_5p_N1__GTAACGTTCGAGAGCA-1	11.2197	1.56405
001-050_T0_COL_LP_5p_N1__AGGCCGTCACGGCTAC-1	10.4751	5.10407
001-050_T0_COL_LP_5p_N1__GTAGGCCAGTTAAGTG-1	11.2684	6.19027
001-050_T0_COL_LP_5p_N1__CCTAGCTAGCAGGCTA-1	10.4861	5.18038
001-050_T0_COL_LP_5p_N1__CACAAACCAAGCTGAG-1	11.4229	5.19803
001-050_T0_COL_LP_5p_N1__ACTGATGTCAAACCGT-1	11.3307	5.47356
001-050_T0_COL_LP_5p_N1__AACGTTGGTGATAAAC-1	11.8531	6.27192
001-050_T0_COL_LP_5p_N1__GGAATAATCATCATTC-1	11.8269	5.4058
001-050_T0_COL_LP_5p_N1__CGCCAAGTCTTGCCGT-1	11.1499	5.57404
001-050_T0_COL_LP_5p_N1__TCCCGATAGAATGTGT-1	9.72424	3.46291
001-050_T0_COL_LP_5p_N1__CACATTTTCCAATGGT-1	11.6535	5.7537
001-050_T0_COL_LP_5p_N1__CGAGCCAGTAAGTGTA-1	3.21121	7.89257
001-050_T0_COL_LP_5p_N1__CTTCTCTAGTGTTAGA-1	10.7313	5.24647
001-050_T0_COL_LP_5p_N1__TACTCGCCACACAGAG-1	4.69403	8.04888
001-050_T0_COL_LP_5p_N1__CACCACTTCGACCAGC-1	11.3632	6.09613
001-050_T0_COL_LP_5p_N1__CTGGTCTCACCTTGTC-1	10.5797	4.68393
001-050_T0_COL_LP_5p_N1__GGATGTTTCCCACTTG-1	11.2897	6.3638
001-050_T0_COL_LP_5p_N1__GTCATTTAGTTAGGTA-1	10.4834	3.88453
001-050_T0_COL_LP_5p_N1__CCTAGCTAGATCTGCT-1	10.3859	3.42824
001-050_T0_COL_LP_5p_N1__TGCCCTAGTAGGGACT-1	11.105	5.16485
001-050_T0_COL_LP_5p_N1__ACGGGCTGTTATCGGT-1	11.4367	5.58494
001-050_T0_COL_LP_5p_N1__GTGCATATCACATAGC-1	8.9079	6.60457
001-050_T0_COL_LP_5p_N1__GGAATAAAGGGATCTG-1	11.7499	5.40581
001-050_T0_COL_LP_5p_N1__TTCTCAAGTTCGTTGA-1	10.9614	5.19545
001-050_T0_COL_LP_5p_N1__CTCGAAAAGAGACTAT-1	11.48	5.15893
001-050_T0_COL_LP_5p_N1__ACCAGTAAGGTGACCA-1	11.723	5.98444
001-050_T0_COL_LP_5p_N1__AACACGTGTTCGGCAC-1	9.96802	2.03667
001-050_T0_COL_LP_5p_N1__ATGTGTGTCCTGCAGG-1	11.4751	5.00824
001-050_T0_COL_LP_5p_N1__AGCTCCTCAGGAATCG-1	11.0109	5.85965
001-050_T0_COL_LP_5p_N1__ATCCGAAGTCTACCTC-1	9.27959	1.4875
001-050_T0_COL_LP_5p_N1__CGTCTACAGATGTCGG-1	10.5094	5.10563
001-050_T0_COL_LP_5p_N1__GTCTCGTCAGCTTCGG-1	11.6095	6.00197
001-050_T0_COL_LP_5p_N1__AAAGATGGTACAGTTC-1	11.7254	6.2679
001-050_T0_COL_LP_5p_N1__CTCGTCATCCATGAGT-1	11.8038	6.3625
001-050_T0_COL_LP_5p_N1__TGGACGCAGTTCGATC-1	11.6122	5.37682
001-050_T0_COL_LP_5p_N1__TTCTCAATCCTGCCAT-1	10.8969	5.50646
001-050_T0_COL_LP_5p_N1__CACACTCCAACAACCT-1	11.6999	5.67059
001-050_T0_COL_LP_5p_N1__GGACAAGCATCCGTGG-1	7.65894	8.16598
001-050_T0_COL_LP_5p_N1__TGAGCATAGTCTCCTC-1	11.1298	4.71611
001-050_T0_COL_LP_5p_N1__ACGCCGACATGGTAGG-1	10.5827	5.27865
001-050_T0_COL_LP_5p_N1__TGTATTCTCTAACTGG-1	10.7501	4.72347
001-050_T0_COL_LP_5p_N1__AACTCCCGTGCTGTAT-1	10.4405	5.02066
001-050_T0_COL_LP_5p_N1__GCGCAACTCAGGCAAG-1	10.4235	5.11787
001-050_T0_COL_LP_5p_N1__CACACTCCAATAGAGT-1	10.4707	5.09725
001-050_T0_COL_LP_5p_N1__TGGGAAGTCTTGAGAC-1	10.4586	5.08781
001-050_T0_COL_LP_5p_N1__TTGCGTCTCTTACCGC-1	10.5064	5.79092
001-050_T0_COL_LP_5p_N1__GACTACAAGATGAGAG-1	7.1771	8.95442
001-050_T0_COL_LP_5p_N1__GACACGCCAATCCGAT-1	10.5308	4.9657
001-050_T0_COL_LP_5p_N1__ATGTGTGCATTGAGCT-1	11.7977	6.22723
001-050_T0_COL_LP_5p_N1__CGGACGTAGCTGATAA-1	11.3336	6.15314
001-050_T0_COL_LP_5p_N1__AAAGTAGGTTAGTGGG-1	11.4091	6.39355
001-050_T0_COL_LP_5p_N1__AGCTTGAGTTACCAGT-1	7.86165	8.89228
001-050_T0_COL_LP_5p_N1__GGGATGAGTAGCGCTC-1	7.20563	8.84665
001-050_T0_COL_LP_5p_N1__ACGTCAAAGAAGGTGA-1	10.4438	5.75227
001-050_T0_COL_LP_5p_N1__CTGATAGCATCTACGA-1	11.3606	6.01862
001-050_T0_COL_LP_5p_N1__CGTTGGGTCGAATGGG-1	11.8626	5.56643
001-050_T0_COL_LP_5p_N1__CTACATTGTACCGGCT-1	10.4269	5.98653
001-050_T0_COL_LP_5p_N1__TACGGTAAGTTAAGTG-1	13.3926	1.64437
001-050_T0_COL_LP_5p_N1__CACAGTAAGCTTCGCG-1	11.4157	5.85591
001-050_T0_COL_LP_5p_N1__GTACGTACATGTCTCC-1	11.1383	4.93135
001-050_T0_COL_LP_5p_N1__GCCAAATTCGAGAACG-1	10.3196	5.36751
001-050_T0_COL_LP_5p_N1__TAGAGCTAGTCCGTAT-1	11.9195	5.29281
001-050_T0_COL_LP_5p_N1__CAACTAGCAGCTGGCT-1	11.2055	5.3737
001-050_T0_COL_LP_5p_N1__CTGTGCTTCCAACCAA-1	11.6279	5.99618
001-050_T0_COL_LP_5p_N1__CTAGTGACATCGTCGG-1	11.7695	2.08271
001-050_T0_COL_LP_5p_N1__GCACATACACTGCCAG-1	11.4102	5.78188
001-050_T0_COL_LP_5p_N1__GCTGCGACACTTCGAA-1	10.5661	5.1185
001-050_T0_COL_LP_5p_N1__CATTCGCAGTAGCCGA-1	7.62098	6.32138
001-050_T0_COL_LP_5p_N1__CTAAGACTCTGCGTAA-1	11.2449	5.48119
001-050_T0_COL_LP_5p_N1__GGAGCAATCGCATGAT-1	8.24422	3.58798
001-050_T0_COL_LP_5p_N1__CTCCTAGAGGACAGCT-1	11.6087	5.51143
001-050_T0_COL_LP_5p_N1__GATGAGGCAAGTACCT-1	3.51417	7.51376
001-050_T0_COL_LP_5p_N1__CTCACACCAGCGTTCG-1	10.4548	4.97724
001-050_T0_COL_LP_5p_N1__CTTCTCTTCCTCATTA-1	11.0677	5.76942
001-050_T0_COL_LP_5p_N1__AGACGTTAGCGAAGGG-1	7.30422	8.26695
001-050_T0_COL_LP_5p_N1__GTAACTGAGAGTTGGC-1	7.57816	7.91131
001-050_T0_COL_LP_5p_N1__GTCGGGTTCCCGGATG-1	10.4212	5.05599
001-050_T0_COL_LP_5p_N1__GCACATACAAAGGAAG-1	11.1834	5.23161
001-050_T0_COL_LP_5p_N1__TCGGGACGTAAAGGAG-1	10.3061	5.17809
001-050_T0_COL_LP_5p_N1__AAGGCAGAGAGTAAGG-1	11.1748	5.4844
001-050_T0_COL_LP_5p_N1__TATGCCCTCTGTACGA-1	11.2443	5.0152
001-050_T0_COL_LP_5p_N1__TAAGAGACATTTGCTT-1	10.9131	6.36979
001-050_T0_COL_LP_5p_N1__AGATTGCTCGGAAACG-1	11.5404	5.82808
001-050_T0_COL_LP_5p_N1__GTCAAGTGTGCACGAA-1	11.3545	5.59506
001-050_T0_COL_LP_5p_N1__GATGCTAAGAATGTGT-1	11.7541	5.37253
001-050_T0_COL_LP_5p_N1__CAGCTAATCCACGTTC-1	5.15438	8.07921
001-050_T0_COL_LP_5p_N1__GAAATGAGTGATGATA-1	10.9963	4.58601
001-050_T0_COL_LP_5p_N1__TCATTACTCGGAAATA-1	10.4151	5.49361
001-050_T0_COL_LP_5p_N1__AACTGGTCATTCGACA-1	3.34617	7.9218
001-050_T0_COL_LP_5p_N1__GTCTTCGCAGGGATTG-1	11.3498	5.064
001-050_T0_COL_LP_5p_N1__CACAAACAGAAACCGC-1	9.47748	7.60206
001-050_T0_COL_LP_5p_N1__AGATTGCAGAATGTGT-1	3.49162	8.10561
001-050_T0_COL_LP_5p_N1__TGCACCTCATAGTAAG-1	10.8074	4.58192
001-050_T0_COL_LP_5p_N1__CATCGAATCCAAACTG-1	11.5246	5.1982
001-050_T0_COL_LP_5p_N1__GCATACATCTTCAACT-1	11.8162	6.3516
001-050_T0_COL_LP_5p_N1__CCTCAGTTCGGTGTCG-1	11.9226	5.52578
001-050_T0_COL_LP_5p_N1__GACGGCTCACGAAAGC-1	11.1643	5.37809
001-050_T0_COL_LP_5p_N1__ATAGACCCAGACGCCT-1	11.4806	5.04324
001-050_T0_COL_LP_5p_N1__CTAGAGTGTATATCCG-1	11.1509	5.24259
001-050_T0_COL_LP_5p_N1__GACGTGCGTATTACCG-1	10.6962	5.53931
001-050_T0_COL_LP_5p_N1__CATGACATCGCCCTTA-1	11.3672	5.98854
001-050_T0_COL_LP_5p_N1__AACTCAGCAGGTTTCA-1	9.07422	7.36666
001-050_T0_COL_LP_5p_N1__TTTACTGGTTCAGGCC-1	10.4727	5.08954
001-050_T0_COL_LP_5p_N1__CGATGTACACAGTCGC-1	11.5636	5.31859
001-050_T0_COL_LP_5p_N1__CACACCTCAAGCTGGA-1	10.5349	5.24219
001-050_T0_COL_LP_5p_N1__AACGTTGAGGAATTAC-1	11.1657	5.58291
001-050_T0_COL_LP_5p_N1__GGTATTGTCGCCAAAT-1	10.5646	5.10174
001-050_T0_COL_LP_5p_N1__CAGGTGCAGAAGGTGA-1	10.9147	4.16309
001-050_T0_COL_LP_5p_N1__CTAGCCTAGATACACA-1	11.6803	5.69884
001-050_T0_COL_LP_5p_N1__CACACAATCATAGCAC-1	11.2625	5.31056
001-050_T0_COL_LP_5p_N1__CACAAACTCTGCTTGC-1	3.16923	8.08257
001-050_T0_COL_LP_5p_N1__CCAGCGATCATCTGTT-1	10.692	5.39659
001-050_T0_COL_LP_5p_N1__GCGCAACAGGGCATGT-1	7.13512	6.78569
001-050_T0_COL_LP_5p_N1__TGCTGCTAGACACGAC-1	11.3074	5.50249
001-050_T0_COL_LP_5p_N1__CGAGCACTCTCAAGTG-1	11.9712	6.24676
001-050_T0_COL_LP_5p_N1__CTTCTCTAGTGACTCT-1	11.1819	1.74254
001-050_T0_COL_LP_5p_N1__TGCTGCTGTCTTTCAT-1	11.4037	5.6901
001-050_T0_COL_LP_5p_N1__GCTGCAGTCTTGTCAT-1	10.7848	5.08445
001-050_T0_COL_LP_5p_N1__TGTGTTTTCAAGCCTA-1	11.3398	5.48954
001-050_T0_COL_LP_5p_N1__CATTATCGTTAGGGTG-1	11.5257	5.92021
001-050_T0_COL_LP_5p_N1__CTCTAATAGCAGGCTA-1	7.34418	8.42253
001-050_T0_COL_LP_5p_N1__CTAGTGACAATAGCAA-1	11.6615	1.88741
001-050_T0_COL_LP_5p_N1__GTCATTTGTCAGAATA-1	11.7169	5.50114
001-050_T0_COL_LP_5p_N1__CACCTTGTCTACCTGC-1	10.6061	5.67487
001-050_T0_COL_LP_5p_N1__CGCTATCTCTGGAGCC-1	11.3868	5.78611
001-050_T0_COL_LP_5p_N1__TGGTTCCCATCTGGTA-1	10.7899	5.53745
001-050_T0_COL_LP_5p_N1__TGGCGCATCGACAGCC-1	11.3375	5.87467
001-050_T0_COL_LP_5p_N1__ATTGGACAGGAATGGA-1	11.4572	5.34821
001-050_T0_COL_LP_5p_N1__CAGTCCTAGTCTTGCA-1	8.46323	3.02927
001-050_T0_COL_LP_5p_N1__ACAGCCGCACGAAAGC-1	10.4636	5.05375
001-050_T0_COL_LP_5p_N1__GCAAACTGTAAGAGAG-1	11.5858	5.48312
001-050_T0_COL_LP_5p_N1__GTGTGCGGTTTAGGAA-1	9.31473	7.80567
001-050_T0_COL_LP_5p_N1__GTCCTCATCCAAACTG-1	10.8457	5.26946
001-050_T0_COL_LP_5p_N1__ATCATCTGTTAAGAAC-1	10.9432	4.40731
001-050_T0_COL_LP_5p_N1__ACAGCCGAGTCGATAA-1	10.5106	4.99104
001-050_T0_COL_LP_5p_N1__GACGTGCTCCGTTGTC-1	10.4344	5.10699
001-050_T0_COL_LP_5p_N1__AACACGTTCTTTACGT-1	11.3448	6.05276
001-050_T0_COL_LP_5p_N1__CTACATTGTCCAGTGC-1	10.6287	4.88955
001-050_T0_COL_LP_5p_N1__ACTTTCAGTGACAAAT-1	9.23861	6.32018
001-050_T0_COL_LP_5p_N1__GACCAATAGCCAGAAC-1	10.5693	5.12061
001-050_T0_COL_LP_5p_N1__CTGTGCTCACTCTGTC-1	10.4104	5.16902
001-050_T0_COL_LP_5p_N1__TGCCAAAGTGCGAAAC-1	10.8742	4.70025
001-050_T0_COL_LP_5p_N1__CTCATTATCCTTTCGG-1	10.5243	4.83162
001-050_T0_COL_LP_5p_N1__CAGTCCTGTCTTGCGG-1	3.4248	8.01071
001-050_T0_COL_LP_5p_N1__TTTGTCACACGCTTTC-1	11.0252	4.73209
001-050_T0_COL_LP_5p_N1__CACAGTATCTGTCCGT-1	8.93502	1.70242
001-050_T0_COL_LP_5p_N1__CATCAAGCAGCTCCGA-1	10.6652	5.21045
001-050_T0_COL_LP_5p_N1__CACAGTAAGCGTCAAG-1	10.3716	5.36122
001-050_T0_COL_LP_5p_N1__CGTGTAATCTTGCAAG-1	11.1064	5.82638
001-050_T0_COL_LP_5p_N1__GTTCGGGTCCGAAGAG-1	11.1663	5.2853
001-050_T0_COL_LP_5p_N1__GTCACGGGTGCAGGTA-1	11.8226	5.66357
001-050_T0_COL_LP_5p_N1__ATTGGACTCTGCAGTA-1	10.4838	5.13273
001-050_T0_COL_LP_5p_N1__CTCGAGGAGCCCGAAA-1	11.4798	5.68892
001-050_T0_COL_LP_5p_N1__CCGTACTCATACCATG-1	10.7611	5.23868
001-050_T0_COL_LP_5p_N1__CGGAGCTTCTGATACG-1	10.5615	5.55433
001-050_T0_COL_LP_5p_N1__TTCTCCTAGGAGTAGA-1	8.01458	2.35471
001-050_T0_COL_LP_5p_N1__TCCACACAGCGTAATA-1	10.5592	3.9525
001-050_T0_COL_LP_5p_N1__GCTGCAGGTTGGTTTG-1	9.30914	6.19568
001-050_T0_COL_LP_5p_N1__TCGTAGATCCCTTGTG-1	10.9693	5.42004
001-050_T0_COL_LP_5p_N1__CAAGGCCAGCTGCGAA-1	10.7251	5.05726
001-050_T0_COL_LP_5p_N1__TACTCATTCAGCTTAG-1	11.059	5.45646
001-050_T0_COL_LP_5p_N1__GACACGCGTTAAGAAC-1	3.39208	8.03609
001-050_T0_COL_LP_5p_N1__TAGTTGGGTACCGTAT-1	10.9351	5.92677
001-050_T0_COL_LP_5p_N1__GATTCAGTCGTTGCCT-1	11.2826	5.20447
001-050_T0_COL_LP_5p_N1__GTGGGTCAGGAGTTTA-1	11.2781	6.36273
001-050_T0_COL_LP_5p_N1__AACTCTTTCTAACCGA-1	10.5326	5.16645
001-050_T0_COL_LP_5p_N1__CGGAGTCCAGTCAGCC-1	10.8369	5.2134
001-050_T0_COL_LP_5p_N1__CGACCTTAGCGTCAAG-1	11.2256	5.0276
001-050_T0_COL_LP_5p_N1__GTACTTTGTTATCACG-1	7.51114	8.10518
001-050_T0_COL_LP_5p_N1__GTGGGTCAGCGGATCA-1	10.8446	3.84362
001-050_T0_COL_LP_5p_N1__CTGATCCAGGATTCGG-1	10.8018	4.78909
001-050_T0_COL_LP_5p_N1__TGTGGTACATGCCCGA-1	6.24438	7.35339
001-050_T0_COL_LP_5p_N1__GCTGCGACACAACTGT-1	11.1903	6.00582
001-050_T0_COL_LP_5p_N1__GTCACGGCACGGCGTT-1	10.9114	6.15838
001-050_T0_COL_LP_5p_N1__GATCTAGCACACTGCG-1	11.5763	5.64105
001-050_T0_COL_LP_5p_N1__GGCTCGACAGGTCGTC-1	7.34599	8.87767
001-050_T0_COL_LP_5p_N1__GTCAAGTGTCCGTGAC-1	3.38272	8.02653
001-050_T0_COL_LP_5p_N1__AACTCCCAGCAGCCTC-1	8.82433	7.16113
001-050_T0_COL_LP_5p_N1__GTCTCGTCAGTAACGG-1	11.3592	6.21238
001-050_T0_COL_LP_5p_N1__GCATGCGTCCTGCTTG-1	6.26843	7.29798
001-050_T0_COL_LP_5p_N1__TATTACCCAATGAAAC-1	8.68777	7.20472
001-050_T0_COL_LP_5p_N1__ACGGAGACAGTCACTA-1	11.93	5.83416
001-050_T0_COL_LP_5p_N1__CTACACCAGAGGTAGA-1	10.5273	5.4464
001-050_T0_COL_LP_5p_N1__TACCTATTCCATGAAC-1	3.42006	7.90759
001-050_T0_COL_LP_5p_N1__TTAGGCAAGGCACATG-1	11.8822	6.38049
001-050_T0_COL_LP_5p_N1__CTCTACGGTAGGGACT-1	10.5408	4.84464
001-050_T0_COL_LP_5p_N1__CCGTACTTCCGCAGTG-1	10.7998	5.19713
001-050_T0_COL_LP_5p_N1__TACCTTATCTTCATGT-1	11.3048	5.70198
001-050_T0_COL_LP_5p_N1__TGTTCCGCACACATGT-1	10.7088	5.33359
001-050_T0_COL_LP_5p_N1__TGAGCATAGAGTCGGT-1	10.3566	5.16044
001-050_T0_COL_LP_5p_N1__CTACACCCAAGCTGGA-1	7.71272	8.61471
001-050_T0_COL_LP_5p_N1__CTCTACGAGAGAACAG-1	10.7258	4.71046
001-050_T0_COL_LP_5p_N1__TGGCCAGTCCACTGGG-1	10.9965	5.93287
001-050_T0_COL_LP_5p_N1__AAGTCTGGTTACGTCA-1	11.0391	5.74196
001-050_T0_COL_LP_5p_N1__GCTTCCAAGACAAGCC-1	10.6339	5.40634
001-050_T0_COL_LP_5p_N1__CAGCATACATCCGGGT-1	11.5229	5.78877
001-050_T0_COL_LP_5p_N1__GTAGTCAAGCAACGGT-1	10.4483	5.20836
001-050_T0_COL_LP_5p_N1__ACACCAATCTGGTATG-1	11.3968	6.05736
001-050_T0_COL_LP_5p_N1__GATCGCGGTCATGCCG-1	10.82	4.99627
001-050_T0_COL_LP_5p_N1__GGATTACGTCAGCTAT-1	10.5038	3.86311
001-050_T0_COL_LP_5p_N1__CCAATCCGTACGAAAT-1	11.3574	6.18614
001-050_T0_COL_LP_5p_N1__CGTTAGAGTCTAAAGA-1	9.28575	6.27826
001-050_T0_COL_LP_5p_N1__GGGTTGCAGCGATATA-1	10.6812	3.49223
001-050_T0_COL_LP_5p_N1__AGCTCCTAGGGTGTTG-1	11.5177	5.72733
001-050_T0_COL_LP_5p_N1__CACAAACTCATAGCAC-1	10.5842	5.02678
001-050_T0_COL_LP_5p_N1__ATGTGTGTCCTCAACC-1	7.55645	7.24709
001-050_T0_COL_LP_5p_N1__ACTATCTCATCGGTTA-1	11.3565	5.97287
001-050_T0_COL_LP_5p_N1__CACCACTCAGGACGTA-1	10.4367	5.20344
001-050_T0_COL_LP_5p_N1__GATGAGGGTAGCGTGA-1	7.88741	9.03763
001-050_T0_COL_LP_5p_N1__CTACATTCAATTGCTG-1	10.742	3.89441
001-050_T0_COL_LP_5p_N1__TGACGGCTCTGTCTCG-1	11.6876	5.44406
001-050_T0_COL_LP_5p_N1__CTTAGGAAGGCATTGG-1	7.55075	8.33355
001-050_T0_COL_LP_5p_N1__CAGAATCAGTACGTAA-1	11.4262	5.95497
001-050_T0_COL_LP_5p_N1__ACTTGTTCATCCGGGT-1	10.5588	4.9207
001-050_T0_COL_LP_5p_N1__TGCGCAGCACATCTTT-1	11.0393	6.07539
001-050_T0_COL_LP_5p_N1__AGCTCCTTCTCGCTTG-1	11.401	5.27765
001-050_T0_COL_LP_5p_N1__GGACAAGTCCTAGTGA-1	10.6997	5.14486
001-050_T0_COL_LP_5p_N1__AATCCAGCAGCTTAAC-1	11.7613	5.62079
001-050_T0_COL_LP_5p_N1__AGTAGTCCAATGGACG-1	11.0161	4.40298
001-050_T0_COL_LP_5p_N1__AACTCCCCACCGAATT-1	11.4606	5.96382
001-050_T0_COL_LP_5p_N1__CAAGATCTCCCTCTTT-1	11.3873	5.0561
001-050_T0_COL_LP_5p_N1__TTGACTTCAATGCCAT-1	10.8691	2.91358
001-050_T0_COL_LP_5p_N1__TGTATTCAGAGGTAGA-1	11.1019	5.58668
001-050_T0_COL_LP_5p_N1__GCGCAGTCAGTAAGAT-1	11.045	5.29392
001-050_T0_COL_LP_5p_N1__CTGCGGATCAAACCAC-1	11.4874	6.09948
001-050_T0_COL_LP_5p_N1__GATCGCGTCACTCTTA-1	11.2791	5.40423
001-050_T0_COL_LP_5p_N1__GTGTTAGCAATGGACG-1	10.9441	5.37667
001-050_T0_COL_LP_5p_N1__AGGTCCGGTAAAGGAG-1	10.7388	5.89724
001-050_T0_COL_LP_5p_N1__TGACTTTTCGCCAGCA-1	9.99685	2.00483
001-050_T0_COL_LP_5p_N1__TGGCTGGAGGCTAGCA-1	10.7232	4.92501
001-050_T0_COL_LP_5p_N1__AACTTTCTCGATGAGG-1	10.4993	4.93283
001-050_T0_COL_LP_5p_N1__CCTTACGTCCTTTCGG-1	10.4197	5.22482
001-050_T0_COL_LP_5p_N1__CGTGAGCAGGAGTAGA-1	10.5844	4.91869
001-050_T0_COL_LP_5p_N1__GCGCGATTCTGCGGCA-1	10.5419	4.1151
001-050_T0_COL_LP_5p_N1__TCGTACCTCACCAGGC-1	10.4414	5.08196
001-050_T0_COL_LP_5p_N1__GATGCTAAGCGTCAAG-1	7.76871	5.06871
001-050_T0_COL_LP_5p_N1__TATCTCAGTGAACCTT-1	8.02603	3.52966
001-050_T0_COL_LP_5p_N1__ACATCAGCATCCAACA-1	8.33477	1.55864
001-050_T0_COL_LP_5p_N1__TGAAAGAAGCTGAACG-1	10.7448	3.53249
001-050_T0_COL_LP_5p_N1__GGTGAAGTCTATCCCG-1	10.4044	5.14397
001-050_T0_COL_LP_5p_N1__AGTGAGGTCCACGAAT-1	11.7283	5.86441
001-050_T0_COL_LP_5p_N1__GTATCTTGTACAGTTC-1	11.1784	6.27603
001-050_T0_COL_LP_5p_N1__CAACCTCCATCCTAGA-1	10.9379	6.01867
001-050_T0_COL_LP_5p_N1__TGAAAGAGTGAAAGAG-1	11.4659	6.41422
001-050_T0_COL_LP_5p_N1__CCGGGATTCTACCTGC-1	11.5318	5.20537
001-050_T0_COL_LP_5p_N1__ACATGGTGTAGGGACT-1	7.21569	7.14767
001-050_T0_COL_LP_5p_N1__GGACAAGCAATGGAAT-1	10.778	3.81302
001-050_T0_COL_LP_5p_N1__TACCTTACAAGGTTCT-1	10.8659	4.73566
001-050_T0_COL_LP_5p_N1__CGATGTAAGACAAAGG-1	10.8093	5.01029
001-050_T0_COL_LP_5p_N1__CAACCAAAGCAGCGTA-1	10.6671	3.46367
001-050_T0_COL_LP_5p_N1__TCGTAGATCGGTCCGA-1	3.2192	7.94973
001-050_T0_COL_LP_5p_N1__GAACATCCACAAGCCC-1	11.1004	5.0025
001-050_T0_COL_LP_5p_N1__CTCGTACGTCCGTTAA-1	9.30448	6.18278
001-050_T0_COL_LP_5p_N1__CCTTCGAAGGTTACCT-1	11.3772	5.17746
001-050_T0_COL_LP_5p_N1__GCTTCCACACATGTGT-1	10.619	5.17249
001-050_T0_COL_LP_5p_N1__TCGTAGAGTTGCTCCT-1	11.1905	5.10901
001-050_T0_COL_LP_5p_N1__GTAACGTGTAACGACG-1	10.8647	5.81433
001-050_T0_COL_LP_5p_N1__ATTTCTGTCGTCTGAA-1	10.9223	4.82185
001-050_T0_COL_LP_5p_N1__TGGCTGGAGCTAGTGG-1	11.2529	6.21718
001-050_T0_COL_LP_5p_N1__CTACCCACACCAGATT-1	10.9876	4.90159
001-050_T0_COL_LP_5p_N1__ATTATCCAGCCCAGCT-1	3.29365	8.01769
001-050_T0_COL_LP_5p_N1__GATGCTACACCTCGGA-1	10.8432	4.65188
001-050_T0_COL_LP_5p_N1__GTCGGGTCACTATCTT-1	8.50629	3.37457
001-050_T0_COL_LP_5p_N1__TCAGGATTCTAACTCT-1	10.6224	5.18215
001-050_T0_COL_LP_5p_N1__ATCATGGGTAGGGTAC-1	10.325	5.28654
001-050_T0_COL_LP_5p_N1__AAACCTGGTATTACCG-1	10.7713	5.86734
001-050_T0_COL_LP_5p_N1__AGGCCGTAGCGTTGCC-1	11.5711	5.13844
001-050_T0_COL_LP_5p_N1__GCTGCAGTCAGCTTAG-1	11.426	2.05921
001-050_T0_COL_LP_5p_N1__CGTCACTTCCTAGGGC-1	11.6748	5.47401
001-050_T0_COL_LP_5p_N1__AGGCCACGTGTTCTTT-1	10.5305	5.22231
001-050_T0_COL_LP_5p_N1__CTGTGCTGTGCTAGCC-1	11.4927	5.51395
001-050_T0_COL_LP_5p_N1__GGTATTGGTGAAATCA-1	11.5252	5.71617
001-050_T0_COL_LP_5p_N1__GCAATCACAGTAAGCG-1	10.715	4.67976
001-050_T0_COL_LP_5p_N1__CGTTGGGCACGCGAAA-1	11.746	5.80981
001-050_T0_COL_LP_5p_N1__CGACCTTTCCACTGGG-1	8.13229	8.57827
001-050_T0_COL_LP_5p_N1__GACGTGCTCTCGATGA-1	11.3454	5.6528
001-050_T0_COL_LP_5p_N1__GCCAAATGTCCTCTTG-1	10.6252	5.21741
001-050_T0_COL_LP_5p_N1__CATCAAGTCAAAGACA-1	11.5794	5.35408
001-050_T0_COL_LP_5p_N1__CACACTCAGCGATATA-1	10.6612	5.0208
001-050_T0_COL_LP_5p_N1__TGTCCCACAGCGTCCA-1	8.78031	3.39202
001-050_T0_COL_LP_5p_N1__CACCAGGGTTAAAGTG-1	3.53903	8.06226
001-050_T0_COL_LP_5p_N1__AAATGCCTCATCGGAT-1	11.2992	5.3016
001-050_T0_COL_LP_5p_N1__GGCCGATTCGCAGGCT-1	3.46969	7.69993
001-050_T0_COL_LP_5p_N1__CCTAGCTTCCTCAACC-1	11.0729	5.26709
001-050_T0_COL_LP_5p_N1__TGGTTCCAGCGAGAAA-1	11.0813	5.6205
001-050_T0_COL_LP_5p_N1__ACAGCCGGTACTCGCG-1	11.2526	5.93756
001-050_T0_COL_LP_5p_N1__ATTACTCAGCGATAGC-1	11.0775	5.87459
001-050_T0_COL_LP_5p_N1__GGATGTTTCACCATAG-1	11.0908	5.39223
001-050_T0_COL_LP_5p_N1__CGATTGATCTTGCATT-1	11.3954	2.67549
001-050_T0_COL_LP_5p_N1__ATTGGTGAGTCCGTAT-1	3.24292	7.87875
001-050_T0_COL_LP_5p_N1__GGGTTGCTCGTTTGCC-1	3.33095	7.98691
001-050_T0_COL_LP_5p_N1__GAGTCCGTCCCAAGTA-1	10.4662	4.98699
001-050_T0_COL_LP_5p_N1__ATAAGAGCAAACGCGA-1	11.7421	5.86212
001-050_T0_COL_LP_5p_N1__TTGAACGCACGAAGCA-1	11.8816	6.35751
001-050_T0_COL_LP_5p_N1__AAATGCCCAAAGAATC-1	10.8887	5.07535
001-050_T0_COL_LP_5p_N1__TACCTATAGGTTCCTA-1	11.1893	5.5408
001-050_T0_COL_LP_5p_N1__TAGCCGGAGCTAGGCA-1	9.28655	6.20803
001-050_T0_COL_LP_5p_N1__CGACTTCGTTTGACAC-1	11.6844	5.28056
001-050_T0_COL_LP_5p_N1__TAAGTGCGTTCCTCCA-1	10.733	5.24698
001-050_T0_COL_LP_5p_N1__CGGACTGAGAGTAATC-1	11.5951	5.45281
001-050_T0_COL_LP_5p_N1__ATAAGAGTCTTCATGT-1	10.9087	5.06595
001-050_T0_COL_LP_5p_N1__GATGCTAAGTATGACA-1	10.4397	5.0317
001-050_T0_COL_LP_5p_N1__GGGCATCTCTTATCTG-1	11.6563	5.54019
001-050_T0_COL_LP_5p_N1__TTTACTGCATGTCGAT-1	11.5895	5.40668
001-050_T0_COL_LP_5p_N1__CCACCTACAGGCTGAA-1	11.2396	5.29272
001-050_T0_COL_LP_5p_N1__TTTGTCACAGCCAATT-1	11.2212	5.51559
001-050_T0_COL_LP_5p_N1__ATCTGCCTCCTAGAAC-1	11.3632	4.78909
001-050_T0_COL_LP_5p_N1__CAGCGACAGGAGCGAG-1	9.1971	6.36315
001-050_T0_COL_LP_5p_N1__ACCTTTATCTGCAAGT-1	10.476	4.86441
001-050_T0_COL_LP_5p_N1__AAATGCCCAATGACCT-1	9.91173	6.98554
001-050_T0_COL_LP_5p_N1__TTGGCAAAGAGTGACC-1	11.5499	5.51547
001-050_T0_COL_LP_5p_N1__TGGACGCTCTCCAGGG-1	9.31176	6.29902
001-050_T0_COL_LP_5p_N1__TGAGGGACATGATCCA-1	11.7337	5.33293
001-050_T0_COL_LP_5p_N1__CGCCAAGGTGTTGGGA-1	10.8228	5.38544
001-050_T0_COL_LP_5p_N1__ACGAGCCGTTAGATGA-1	11.1757	5.2313
001-050_T0_COL_LP_5p_N1__ACATACGAGGTAAACT-1	10.5295	5.45995
001-050_T0_COL_LP_5p_N1__TACGGATCATAAGACA-1	11.2777	5.4105
001-050_T0_COL_LP_5p_N1__ACACCAAAGACTAGAT-1	10.8635	4.73835
001-050_T0_COL_LP_5p_N1__CAGCTGGTCACATGCA-1	11.6397	5.82488
001-050_T0_COL_LP_5p_N1__GACGCGTCATGGTTGT-1	11.2955	5.47811
001-050_T0_COL_LP_5p_N1__CGACTTCTCTAGCACA-1	7.72783	1.64954
001-050_T0_COL_LP_5p_N1__TTTCCTCGTGTGAAAT-1	11.372	6.35934
001-050_T0_COL_LP_5p_N1__AGCGGTCTCAGTACGT-1	11.5794	5.81122
001-050_T0_COL_LP_5p_N1__TTGAACGTCTGCTTGC-1	11.5676	5.24739
001-050_T0_COL_LP_5p_N1__GAAGCAGTCCTTTCTC-1	11.2912	5.69962
001-050_T0_COL_LP_5p_N1__GGCGACTCATAGGATA-1	11.1124	5.38106
001-050_T0_COL_LP_5p_N1__CAACCTCCAACTTGAC-1	10.4042	5.36514
001-050_T0_COL_LP_5p_N1__TGCGTGGCACAGACTT-1	10.494	4.92541
001-050_T0_COL_LP_5p_N1__TTCTACAAGAATTGTG-1	11.7675	5.68962
001-050_T0_COL_LP_5p_N1__AACACGTCATTCGACA-1	11.2976	5.34617
001-050_T0_COL_LP_5p_N1__AGAATAGTCTAGAGTC-1	10.562	5.16856
001-050_T0_COL_LP_5p_N1__GTCAAGTAGCTTCGCG-1	11.4562	6.36402
001-050_T0_COL_LP_5p_N1__CCGGTAGCACGGACAA-1	11.9265	5.7939
001-050_T0_COL_LP_5p_N1__CAGCAGCTCCCTCAGT-1	11.6472	5.36543
001-050_T0_COL_LP_5p_N1__AGATTGCGTTATTCTC-1	11.0508	5.72963
001-050_T0_COL_LP_5p_N1__AACCATGAGCTATGCT-1	7.38084	7.08614
001-050_T0_COL_LP_5p_N1__CACAGGCTCACCGTAA-1	10.7558	5.41495
001-050_T0_COL_LP_5p_N1__GCACATATCGCTAGCG-1	10.7013	5.07423
001-050_T0_COL_LP_5p_N1__AGAGCTTTCACAACGT-1	12.2853	3.01664
001-050_T0_COL_LP_5p_N1__CAAGTTGGTGTAACGG-1	11.2614	5.12291
001-050_T0_COL_LP_5p_N1__ACATGGTGTTTGCATG-1	11.1743	5.44095
001-050_T0_COL_LP_5p_N1__GAGGTGACAATCAGAA-1	11.7779	5.9284
001-050_T0_COL_LP_5p_N1__ACGCAGCCAGATTGCT-1	11.0026	5.91176
001-050_T0_COL_LP_5p_N1__CACCAGGGTTGGGACA-1	11.6476	6.41817
001-050_T0_COL_LP_5p_N1__AGGGTGAGTGAGTATA-1	10.4135	5.04857
001-050_T0_COL_LP_5p_N1__TAAACCGAGCAGCCTC-1	11.2432	5.77168
001-050_T0_COL_LP_5p_N1__TTTATGCAGGACGAAA-1	11.4991	5.84618
001-050_T0_COL_LP_5p_N1__CGTAGCGCACTTGGAT-1	10.7908	4.61264
001-050_T0_COL_LP_5p_N1__CTCTAATCACGCATCG-1	10.5255	5.1701
001-050_T0_COL_LP_5p_N1__CCTAGCTGTGGCTCCA-1	11.5688	6.05621
001-050_T0_COL_LP_5p_N1__GGAACTTAGAGTACCG-1	11.5419	2.07398
001-050_T0_COL_LP_5p_N1__CCTTCGACATCGGTTA-1	9.5864	6.1537
001-050_T0_COL_LP_5p_N1__ATCCGAAAGAAACGAG-1	11.5194	5.44201
001-050_T0_COL_LP_5p_N1__GACTGCGCACAACGTT-1	11.2226	5.1594
001-050_T0_COL_LP_5p_N1__AAAGCAAGTCGAATCT-1	11.4572	5.50211
001-050_T0_COL_LP_5p_N1__ACTTGTTAGGTAGCCA-1	11.4256	5.96303
001-050_T0_COL_LP_5p_N1__AGGGATGGTTCTGAAC-1	11.2397	6.62268
001-050_T0_COL_LP_5p_N1__AGCAGCCGTATAAACG-1	9.0771	2.12687
001-050_T0_COL_LP_5p_N1__AACTCTTGTCGGATCC-1	11.3855	5.04681
001-050_T0_COL_LP_5p_N1__CGTCCATAGCTAGGCA-1	11.6481	5.3037
001-050_T0_COL_LP_5p_N1__CCGTGGACACAGACTT-1	11.1013	5.45752
001-050_T0_COL_LP_5p_N1__GACGTTATCTCGAGTA-1	7.03792	8.75289
001-050_T0_COL_LP_5p_N1__CGAGCCATCACATACG-1	11.7081	6.07248
001-050_T0_COL_LP_5p_N1__TCGCGAGTCTTGCATT-1	11.3111	5.58039
001-050_T0_COL_LP_5p_N1__AACTCTTAGTCGCCGT-1	11.1886	6.15188
001-050_T0_COL_LP_5p_N1__TGACGGCTCCCTCAGT-1	10.66	5.01394
001-050_T0_COL_LP_5p_N1__AACTGGTAGACCTTTG-1	11.9218	6.34089
001-050_T0_COL_LP_5p_N1__CTAGAGTGTCATCCCT-1	12.0188	5.63951
001-050_T0_COL_LP_5p_N1__CGTTAGAGTCATGCCG-1	7.26391	8.92192
001-050_T0_COL_LP_5p_N1__CTGTGCTGTTCCTCCA-1	10.5897	5.07103
001-050_T0_COL_LP_5p_N1__ACACCCTTCATCTGCC-1	10.8449	5.45381
001-050_T0_COL_LP_5p_N1__GCATGATTCTTAACCT-1	10.5721	5.36476
001-050_T0_COL_LP_5p_N1__TACTTACGTGTGCCTG-1	11.3556	5.22454
001-050_T0_COL_LP_5p_N1__TAAGCGTCATTCCTGC-1	11.1568	5.20821
001-050_T0_COL_LP_5p_N1__GCATGATCACCTTGTC-1	10.8848	4.75378
001-050_T0_COL_LP_5p_N1__AGCAGCCTCGAATCCA-1	9.40589	7.65175
001-050_T0_COL_LP_5p_N1__GAACCTAAGCAGGTCA-1	11.4681	5.16057
001-050_T0_COL_LP_5p_N1__CCCTCCTAGTTAACGA-1	11.243	5.66041
001-050_T0_COL_LP_5p_N1__GTAGGCCGTTTGTTTC-1	11.6638	5.72628
001-050_T0_COL_LP_5p_N1__CTACACCTCGCGCCAA-1	11.651	5.42477
001-050_T0_COL_LP_5p_N1__TTCTACATCATGTGGT-1	10.9756	5.59821
001-050_T0_COL_LP_5p_N1__GGACAGACATGACGGA-1	11.084	5.26006
001-050_T0_COL_LP_5p_N1__CACATTTGTACGCACC-1	11.1018	5.25149
001-050_T0_COL_LP_5p_N1__ATCATCTAGGTTACCT-1	11.5029	6.5061
001-050_T0_COL_LP_5p_N1__TTGCGTCAGCGGCTTC-1	11.5884	5.58045
001-050_T0_COL_LP_5p_N1__ACACCCTCAGTACACT-1	11.6733	5.66347
001-050_T0_COL_LP_5p_N1__GTATCTTGTTCGAATC-1	11.4591	5.45622
001-050_T0_COL_LP_5p_N1__GCCAAATCACATCTTT-1	11.5183	5.27313
001-050_T0_COL_LP_5p_N1__AAGCCGCCAGCGTTCG-1	11.7859	5.10582
001-050_T0_COL_LP_5p_N1__GGCTCGATCACTGGGC-1	11.4391	5.46612
001-050_T0_COL_LP_5p_N1__CAGCCGATCCTAGAAC-1	11.1261	5.90928
001-050_T0_COL_LP_5p_N1__CTCTGGTTCGGTGTCG-1	11.1303	5.46058
001-050_T0_COL_LP_5p_N1__GAGGTGATCCTTGGTC-1	12.3114	6.10459
001-050_T0_COL_LP_5p_N1__ACAGCTAGTTGTCGCG-1	11.561	5.27174
001-050_T0_COL_LP_5p_N1__ACATGGTCAAACTGCT-1	7.35107	6.7446
001-050_T0_COL_LP_5p_N1__GTAACTGTCTGCCCTA-1	10.7845	4.87061
001-050_T0_COL_LP_5p_N1__GTCAAGTTCTTCTGGC-1	4.33403	7.892
001-050_T0_COL_LP_5p_N1__AAGACCTAGGACCACA-1	11.2655	5.07936
001-050_T0_COL_LP_5p_N1__ACTATCTCATGGGACA-1	8.27952	3.51697
001-050_T0_COL_LP_5p_N1__CTAAGACCAGTGACAG-1	11.4129	5.01208
001-050_T0_COL_LP_5p_N1__CGAGAAGCATTCTCAT-1	8.56177	6.76175
001-050_T0_COL_LP_5p_N1__CAGCTGGCAATGACCT-1	11.0996	3.3137
001-050_T0_COL_LP_5p_N1__GTCACAAGTGATGCCC-1	8.19891	1.97101
001-050_T0_COL_LP_5p_N1__GTCGGGTTCGCACTCT-1	7.3593	8.8028
001-050_T0_COL_LP_5p_N1__GAAGCAGCATTGCGGC-1	8.05597	3.58595
001-050_T0_COL_LP_5p_N1__TATCAGGCAGTGGGAT-1	13.2134	1.8501
001-050_T0_COL_LP_5p_N1__TGAAAGACATTCTCAT-1	10.7546	5.24716
001-050_T0_COL_LP_5p_N1__CCCTCCTGTCACAAGG-1	10.8678	5.84675
001-050_T0_COL_LP_5p_N1__CACAAACAGTACGTTC-1	10.4069	5.06123
001-050_T0_COL_LP_5p_N1__CACACAATCCGGCACA-1	7.26792	8.38688
001-050_T0_COL_LP_5p_N1__CTAACTTCAGCTTCGG-1	5.16211	8.2782
001-050_T0_COL_LP_5p_N1__TAGGCATGTGCTCTTC-1	11.2549	4.72777
001-050_T0_COL_LP_5p_N1__GATGAGGCACAACTGT-1	11.6677	6.13048
001-050_T0_COL_LP_5p_N1__CGGAGCTCACCTCGGA-1	11.0876	5.39841
001-050_T0_COL_LP_5p_N1__CAGAGAGCAGGTGCCT-1	10.4269	5.01262
001-050_T0_COL_LP_5p_N1__CGATTGAGTACGAAAT-1	10.5213	5.00975
001-050_T0_COL_LP_5p_N1__GAGTCCGCAGGGCATA-1	10.6999	5.19117
001-050_T0_COL_LP_5p_N1__ACTGTCCCAGTAGAGC-1	11.4172	5.30568
001-050_T0_COL_LP_5p_N1__ATCATGGAGCACCGTC-1	7.29199	9.06807
001-050_T0_COL_LP_5p_N1__ACCCACTAGCCGATTT-1	11.2692	5.51056
001-050_T0_COL_LP_5p_N1__GCATGATTCAGCCTAA-1	10.4543	5.48332
001-050_T0_COL_LP_5p_N1__GCTCTGTCATGACATC-1	9.29991	6.24014
001-050_T0_COL_LP_5p_N1__GTAGTCAAGAACAACT-1	11.6506	5.42466
001-050_T0_COL_LP_5p_N1__TCCCGATCATCCTTGC-1	11.0783	5.5068
001-050_T0_COL_LP_5p_N1__AAGTCTGTCTGGCGTG-1	7.83622	9.02878
001-050_T0_COL_LP_5p_N1__TACAGTGCATCCGCGA-1	10.4932	5.26216
001-050_T0_COL_LP_5p_N1__ATCACGAAGACTAGGC-1	11.4126	5.32761
001-050_T0_COL_LP_5p_N1__TGGGAAGCAATGGAGC-1	10.7509	5.49771
001-050_T0_COL_LP_5p_N1__GTTAAGCAGATCGATA-1	3.4602	8.07132
001-050_T0_COL_LP_5p_N1__AGTGGGATCATCGGAT-1	10.6958	5.52393
001-050_T0_COL_LP_5p_N1__CACCACTCACGGCCAT-1	3.22785	7.53284
001-050_T0_COL_LP_5p_N1__CACACCTCAGCCTATA-1	8.38056	3.57348
001-050_T0_COL_LP_5p_N1__GAACATCCAGCGAACA-1	10.9033	5.07251
001-050_T0_COL_LP_5p_N1__CTGGTCTCAGCTGCAC-1	3.51521	7.50133
001-050_T0_COL_LP_5p_N1__TACAGTGAGAAGGCCT-1	11.3044	5.75494
001-050_T0_COL_LP_5p_N1__CTACGTCGTTTGACAC-1	12.0738	5.59501
001-050_T0_COL_LP_5p_N1__AGCAGCCAGCACCGCT-1	11.3536	5.32651
001-050_T0_COL_LP_5p_N1__GCAAACTAGCCAGGAT-1	12.0417	4.94262
001-050_T0_COL_LP_5p_N1__CGTGTAAGTGCAACGA-1	10.515	4.44309
001-050_T0_COL_LP_5p_N1__AAGACCTGTCTCACCT-1	11.0772	5.8712
001-050_T0_COL_LP_5p_N1__CTCGGGACATGAAGTA-1	11.7756	5.74397
001-050_T0_COL_LP_5p_N1__CAGAGAGTCCTAGTGA-1	10.8228	4.6963
001-050_T0_COL_LP_5p_N1__TAGTTGGAGAGAACAG-1	10.6455	3.57383
001-050_T0_COL_LP_5p_N1__AGGGATGTCATTCACT-1	11.6379	5.25266
001-050_T0_COL_LP_5p_N1__TTGCCGTGTTCAGCGC-1	10.945	5.25145
001-050_T0_COL_LP_5p_N1__CAGGTGCTCTAAGCCA-1	11.3676	5.91988
001-050_T0_COL_LP_5p_N1__TCAATCTGTCGTCTTC-1	11.3906	5.48503
001-050_T0_COL_LP_5p_N1__CCACTACAGGGAGTAA-1	10.9516	4.73979
001-050_T0_COL_LP_5p_N1__ATCATGGCAAACAACA-1	11.2766	5.15443
001-050_T0_COL_LP_5p_N1__AGTGGGATCTGCCCTA-1	11.612	5.24698
001-050_T0_COL_LP_5p_N1__CGTTCTGAGGACAGCT-1	7.6018	5.44023
001-050_T0_COL_LP_5p_N1__TGGACGCCAACAACCT-1	11.5582	5.33508
001-050_T0_COL_LP_5p_N1__GTGCTTCCAAACGTGG-1	10.6911	3.37415
001-050_T0_COL_LP_5p_N1__CTGGTCTAGTGCAAGC-1	11.9237	5.70826
001-050_T0_COL_LP_5p_N1__GCAGCCACAATGTAAG-1	11.0493	4.7886
001-050_T0_COL_LP_5p_N1__AAGACCTAGCCACGTC-1	11.2573	6.61498
001-050_T0_COL_LP_5p_N1__AGCAGCCTCTTATCTG-1	11.0471	5.52429
001-050_T0_COL_LP_5p_N1__CAGCTGGGTTACAGAA-1	11.7442	5.5861
001-050_T0_COL_LP_5p_N1__GAAATGATCGGTGTTA-1	9.27156	2.12069
001-050_T0_COL_LP_5p_N1__ACTGCTCTCTCGTATT-1	10.5793	5.26893
001-050_T0_COL_LP_5p_N1__CACCTTGAGGCCATAG-1	11.4831	5.3653
001-050_T0_COL_LP_5p_N1__CGATGTATCACCTTAT-1	10.7806	5.32446
001-050_T0_COL_LP_5p_N1__CACAAACCAATAGCAA-1	11.1941	4.97097
001-050_T0_COL_LP_5p_N1__GGACAGAAGAGCCCAA-1	12.1455	6.26137
001-050_T0_COL_LP_5p_N1__CGGTTAATCAGCGACC-1	11.3741	5.61044
001-050_T0_COL_LP_5p_N1__AGTAGTCTCACCCGAG-1	10.7975	4.76501
001-050_T0_COL_LP_5p_N1__AGTAGTCCACAAGTAA-1	9.15016	7.90773
001-050_T0_COL_LP_5p_N1__ACTGCTCAGATAGGAG-1	10.8817	6.15515
001-050_T0_COL_LP_5p_N1__ATCTGCCTCAACCATG-1	10.5816	3.50908
001-050_T0_COL_LP_5p_N1__GACCTGGCAGTGGGAT-1	11.4223	5.48102
001-050_T0_COL_LP_5p_N1__TACTTGTAGTTTCCTT-1	10.4596	5.08578
001-050_T0_COL_LP_5p_N1__CGTGAGCAGTACGTTC-1	3.51372	8.0467
001-050_T0_COL_LP_5p_N1__CTCGGGAGTTATCGGT-1	11.2375	5.52523
001-050_T0_COL_LP_5p_N1__CGCGTTTGTTGTCTTT-1	11.1016	4.69326
001-050_T0_COL_LP_5p_N1__TCTGAGAGTCTAGTCA-1	11.3641	5.30845
001-050_T0_COL_LP_5p_N1__GAAATGACATTCTCAT-1	11.5464	5.67144
001-050_T0_COL_LP_5p_N1__GCTTGAATCCTCCTAG-1	11.2182	5.35389
001-050_T0_COL_LP_5p_N1__CCAATCCCACCGGAAA-1	10.9979	5.81983
001-050_T0_COL_LP_5p_N1__TTCCCAGCAGCTTAAC-1	11.5952	5.78419
001-050_T0_COL_LP_5p_N1__CCGTTCAGTCATACTG-1	11.8625	5.20019
001-050_T0_COL_LP_5p_N1__CAACCAAAGAACTCGG-1	7.71458	8.55764
001-050_T0_COL_LP_5p_N1__AAAGCAATCCATTCTA-1	3.4782	7.98463
001-050_T0_COL_LP_5p_N1__TCGTAGAAGACAGGCT-1	10.5158	5.05641
001-050_T0_COL_LP_5p_N1__CGCGTTTAGACCTTTG-1	10.6321	4.977
001-050_T0_COL_LP_5p_N1__ACGAGCCTCGATAGAA-1	9.54486	8.51335
001-050_T0_COL_LP_5p_N1__TCACGAAAGTTAGCGG-1	10.6716	4.74229
001-050_T0_COL_LP_5p_N1__AGTGAGGGTTTCCACC-1	10.3986	5.05969
001-050_T0_COL_LP_5p_N1__GTGAAGGTCACTTACT-1	11.732	5.33244
001-050_T0_COL_LP_5p_N1__CGTCAGGTCTTGTATC-1	11.3891	6.37885
001-050_T0_COL_LP_5p_N1__CACACTCTCTGATTCT-1	11.2553	5.12555
001-050_T0_COL_LP_5p_N1__AGAGCGATCGCCTGAG-1	11.9462	5.77909
001-050_T0_COL_LP_5p_N1__GGACATTAGCAATCTC-1	10.5211	5.14142
001-050_T0_COL_LP_5p_N1__AGCCTAATCGGCCGAT-1	10.4734	5.43069
001-050_T0_COL_LP_5p_N1__CTAGCCTCAAGGGTCA-1	11.0479	5.51358
001-050_T0_COL_LP_5p_N1__TACTTACGTGAGGGAG-1	11.8818	5.72931
001-050_T0_COL_LP_5p_N1__CTTGGCTAGTCGATAA-1	11.3607	5.9946
001-050_T0_COL_LP_5p_N1__CACCACTTCTGGCGTG-1	12.3567	5.77472
001-050_T0_COL_LP_5p_N1__GACTAACAGAAGAAGC-1	11.4251	5.32451
001-050_T0_COL_LP_5p_N1__CCTAAAGAGGAATGGA-1	11.2995	5.08729
001-050_T0_COL_LP_5p_N1__GGACATTAGCCCAATT-1	10.7481	4.53891
001-050_T0_COL_LP_5p_N1__TTAGTTCCAGCCTATA-1	11.6051	5.4903
001-050_T0_COL_LP_5p_N1__ACTGATGTCTCTGTCG-1	11.3079	5.12323
001-050_T0_COL_LP_5p_N1__TTGAACGTCTCGTTTA-1	11.4588	5.36991
001-050_T0_COL_LP_5p_N1__GAGGTGATCATCGATG-1	8.99274	7.2257
001-050_T0_COL_LP_5p_N1__TTCCCAGGTGTGACGA-1	3.58127	7.84095
001-050_T0_COL_LP_5p_N1__TACTCATTCATCTGCC-1	10.9761	5.08823
001-050_T0_COL_LP_5p_N1__ACGGGCTCAAACCTAC-1	10.8314	5.61659
001-050_T0_COL_LP_5p_N1__TCTCTAATCGACAGCC-1	7.82024	8.72884
001-050_T0_COL_LP_5p_N1__AACACGTTCGGCCGAT-1	10.4594	5.34458
001-050_T0_COL_LP_5p_N1__CAGCATAGTTGGTGGA-1	11.3282	5.16264
001-050_T0_COL_LP_5p_N1__CCTAAAGGTTAAGACA-1	11.1756	5.45693
001-050_T0_COL_LP_5p_N1__CAGATCACATGAACCT-1	11.3682	6.05657
001-050_T0_COL_LP_5p_N1__CTGTGCTTCTGAGGGA-1	11.9728	6.22906
001-050_T0_COL_LP_5p_N1__GCGGGTTGTTCGTGAT-1	7.14966	8.92922
001-050_T0_COL_LP_5p_N1__GAAACTCTCTATGTGG-1	10.7668	2.94164
001-050_T0_COL_LP_5p_N1__TTAGGCAGTTTGTGTG-1	10.4827	5.2404
001-050_T0_COL_LP_5p_N1__GGACGTCAGTCGTACT-1	11.8241	5.62928
001-050_T0_COL_LP_5p_N1__AAGTCTGGTGCAGTAG-1	8.01146	1.46198
001-050_T0_COL_LP_5p_N1__GAACGGACACCCATGG-1	10.727	5.3855
001-050_T0_COL_LP_5p_N1__AGAGTGGCAGATTGCT-1	11.784	5.75443
001-050_T0_COL_LP_5p_N1__TGTCCCATCCTCTAGC-1	11.1657	5.23684
001-050_T0_COL_LP_5p_N1__CACACCTCACCATGTA-1	4.66864	8.09078
001-050_T0_COL_LP_5p_N1__ATCCGAATCCAAGCCG-1	9.14888	3.47631
001-050_T0_COL_LP_5p_N1__AACGTTGCACGGTAAG-1	11.7135	5.49846
001-050_T0_COL_LP_5p_N1__AGCTTGACATCCAACA-1	11.7308	5.5962
001-050_T0_COL_LP_5p_N1__CACATAGCACCGCTAG-1	11.8005	5.94632
001-050_T0_COL_LP_5p_N1__CCACTACCACGTAAGG-1	11.8493	5.84997
001-050_T0_COL_LP_5p_N1__AGCTCCTTCCTCTAGC-1	11.3724	5.87636
001-050_T0_COL_LP_5p_N1__CAGAGAGAGAGGTAGA-1	11.6489	6.58906
001-050_T0_COL_LP_5p_N1__ATTATCCGTGGCGAAT-1	11.5762	5.48645
001-050_T0_COL_LP_5p_N1__GCTCTGTCAATGCCAT-1	11.0783	6.08243
001-050_T0_COL_LP_5p_N1__AATCCAGGTTCCCTTG-1	11.6205	5.40598
001-050_T0_COL_LP_5p_N1__CAGTCCTTCATGGTCA-1	10.8742	5.64551
001-050_T0_COL_LP_5p_N1__ACTGCTCCATCACAAC-1	11.6379	5.35012
001-050_T0_COL_LP_5p_N1__CCATGTCCACGACGAA-1	11.5148	6.26017
001-050_T0_COL_LP_5p_N1__GGACAGAGTTTAGGAA-1	10.8418	6.04973
001-050_T0_COL_LP_5p_N1__CACCACTAGGTCATCT-1	7.28761	8.7363
001-050_T0_COL_LP_5p_N1__AACCGCGGTATGAAAC-1	10.9636	5.8678
001-050_T0_COL_LP_5p_N1__ATCATCTTCTAACTCT-1	11.6031	6.05364
001-050_T0_COL_LP_5p_N1__AAGACCTTCTCAAACG-1	11.5698	5.60488
001-050_T0_COL_LP_5p_N1__TGAGCCGAGGAATTAC-1	7.89705	3.52583
001-050_T0_COL_LP_5p_N1__GCTTCCAAGTCAAGGC-1	11.5839	5.42607
001-050_T0_COL_LP_5p_N1__TCGAGGCTCTCCAACC-1	10.44	6.35448
001-050_T0_COL_LP_5p_N1__AACTCCCCAATTGCTG-1	10.8589	5.1052
001-050_T0_COL_LP_5p_N1__AACTCTTTCACAAACC-1	10.6269	4.46523
001-050_T0_COL_LP_5p_N1__CTCTGGTGTCTAAACC-1	10.7383	5.31872
001-050_T0_COL_LP_5p_N1__CGGAGCTGTAGGGACT-1	10.7954	5.01084
001-050_T0_COL_LP_5p_N1__TACGGGCTCCTTTCGG-1	7.36962	8.3297
001-050_T0_COL_LP_5p_N1__GGGATGAGTGTTGGGA-1	8.07126	3.45108
001-050_T0_COL_LP_5p_N1__CTTAACTGTATATGGA-1	11.6673	5.97125
001-050_T0_COL_LP_5p_N1__CCACTACTCTCAACTT-1	11.2734	5.06755
001-050_T0_COL_LP_5p_N1__ATCCGAACAAGCTGTT-1	11.36	5.00616
001-050_T0_COL_LP_5p_N1__ACTGAACTCCCGGATG-1	10.6343	5.33765
001-050_T0_COL_LP_5p_N1__CTTTGCGCATTCTCAT-1	11.5535	5.49236
001-050_T0_COL_LP_5p_N1__GCTTCCACAAGCGAGT-1	6.29386	7.37274
001-050_T0_COL_LP_5p_N1__AGAATAGTCGTCTGAA-1	11.8833	5.91329
001-050_T0_COL_LP_5p_N1__ACTTTCACATCTACGA-1	10.8924	5.30681
001-050_T0_COL_LP_5p_N1__TCTTTCCAGACCTTTG-1	11.5482	5.14255
001-050_T0_COL_LP_5p_N1__ACCTTTACACCGCTAG-1	10.5565	5.1064
001-050_T0_COL_LP_5p_N1__CAGTAACGTGCGATAG-1	9.23863	7.55454
001-050_T0_COL_LP_5p_N1__CCATGTCCAGCCAGAA-1	11.2187	5.2073
001-050_T0_COL_LP_5p_N1__TATCAGGTCGAATGGG-1	12.2926	6.18825
001-050_T0_COL_LP_5p_N1__TAGCCGGTCGCAAACT-1	9.25491	9.04626
001-050_T0_COL_LP_5p_N1__ACACCGGAGATTACCC-1	10.5218	5.05971
001-050_T0_COL_LP_5p_N1__TGCCCTACAGTCACTA-1	11.4907	5.7692
001-050_T0_COL_LP_5p_N1__TAGTGGTCATGCCTTC-1	11.694	5.77232
001-050_T0_COL_LP_5p_N1__CTAGCCTAGAAGGACA-1	8.41246	2.12605
001-050_T0_COL_LP_5p_N1__GGGTTGCAGATTACCC-1	10.6456	3.83595
001-050_T0_COL_LP_5p_N1__CGTGTAAAGTTAGCGG-1	11.3164	5.15456
001-050_T0_COL_LP_5p_N1__CCTATTACACCAGCAC-1	7.94775	2.07534
001-050_T0_COL_LP_5p_N1__CGTGTCTGTCTCTCTG-1	7.01649	8.61658
001-050_T0_COL_LP_5p_N1__GGAGCAATCCGCATAA-1	11.6602	5.90531
001-050_T0_COL_LP_5p_N1__CCATGTCCAATCTACG-1	11.2629	5.82593
001-050_T0_COL_LP_5p_N1__GATGAGGAGAAGGTGA-1	10.54	5.08916
001-050_T0_COL_LP_5p_N1__ATCCACCTCGTCACGG-1	11.2989	5.53423
001-050_T0_COL_LP_5p_N1__GTCCTCAGTCGGCACT-1	11.4526	5.53178
001-050_T0_COL_LP_5p_N1__TTGGCAATCTGCTTGC-1	11.3341	6.02628
001-050_T0_COL_LP_5p_N1__GCTGCAGGTCCCTTGT-1	11.7928	5.27209
001-050_T0_COL_LP_5p_N1__CGAATGTAGCGCTTAT-1	10.7405	5.60064
001-050_T0_COL_LP_5p_N1__CGTTGGGCAGTGGAGT-1	5.44517	8.29073
001-050_T0_COL_LP_5p_N1__ATTTCTGAGATGTGGC-1	10.9889	4.59658
001-050_T0_COL_LP_5p_N1__TAGAGCTGTAACGACG-1	10.8405	5.36255
001-050_T0_COL_LP_5p_N1__GATCTAGAGGGTGTTG-1	7.8167	2.65649
001-050_T0_COL_LP_5p_N1__GCGGGTTTCCTGCCAT-1	11.3758	5.60919
001-050_T0_COL_LP_5p_N1__ACGGCCACAAGTCTGT-1	7.9079	6.98074
001-050_T0_COL_LP_5p_N1__CGGGTCATCCACGAAT-1	8.13405	2.07172
001-050_T0_COL_LP_5p_N1__GCGCAACAGCCTCGTG-1	11.2159	4.91554
001-050_T0_COL_LP_5p_N1__GCTGGGTGTGTCCTCT-1	10.8543	4.64542
001-050_T0_COL_LP_5p_N1__ACGATACTCGGTGTTA-1	11.7773	5.68021
001-050_T0_COL_LP_5p_N1__GTGCTTCCAGTACACT-1	11.1249	5.52974
001-050_T0_COL_LP_5p_N1__GATCGATGTAAGTTCC-1	3.23696	8.18631
001-050_T0_COL_LP_5p_N1__GACTACATCACATAGC-1	10.3392	5.18593
001-050_T0_COL_LP_5p_N1__CGTCTACGTACACCGC-1	11.4941	5.35427
001-050_T0_COL_LP_5p_N1__CCGTACTGTGGAAAGA-1	13.4294	1.97387
001-050_T0_COL_LP_5p_N1__CTAGCCTGTTTGGGCC-1	10.5516	5.34426
001-050_T0_COL_LP_5p_N1__CCGGTAGCACATCTTT-1	11.3905	5.58388
001-050_T0_COL_LP_5p_N1__TGCTACCAGATGGGTC-1	11.2748	5.38207
001-050_T0_COL_LP_5p_N1__CGTCACTGTGGACGAT-1	11.0942	5.47916
001-050_T0_COL_LP_5p_N1__CGCGTTTTCCGCTGTT-1	11.5472	5.27955
001-050_T0_COL_LP_5p_N1__CCGTACTGTAAGGGAA-1	10.4024	5.05202
001-050_T0_COL_LP_5p_N1__GGATTACTCGGCGCAT-1	10.7767	5.49643
001-050_T0_COL_LP_5p_N1__GACTACAGTCGAAAGC-1	10.5618	5.46075
001-050_T0_COL_LP_5p_N1__TAAGTGCGTGTAATGA-1	12.0552	6.30736
001-050_T0_COL_LP_5p_N1__GGGATGATCTAACTTC-1	11.4293	5.31113
001-050_T0_COL_LP_5p_N1__CGCTGGAGTTCCGGCA-1	11.6757	5.92637
001-050_T0_COL_LP_5p_N1__ACACCGGTCCCAACGG-1	11.197	5.59494
001-050_T0_COL_LP_5p_N1__CGAATGTGTTCGAATC-1	10.7693	4.96187
001-050_T0_COL_LP_5p_N1__TGTCCCAAGACACTAA-1	10.7198	5.7782
001-050_T0_COL_LP_5p_N1__CATGGCGAGCCAGGAT-1	10.7817	5.10571
001-050_T0_COL_LP_5p_N1__CAACTAGAGAGGTAGA-1	8.28103	6.50029
001-050_T0_COL_LP_5p_N1__CGTTCTGAGACTTTCG-1	11.1675	5.57011
001-050_T0_COL_LP_5p_N1__CGCGTTTTCGTTTATC-1	10.6334	3.34634
001-050_T0_COL_LP_5p_N1__ACGGGTCCAAATCCGT-1	11.2045	4.93288
001-050_T0_COL_LP_5p_N1__TCTGGAACACGAAAGC-1	10.9965	5.50797
001-050_T0_COL_LP_5p_N1__GGAAAGCTCTCAAGTG-1	11.1425	5.87974
001-050_T0_COL_LP_5p_N1__TACGGATCAATCCGAT-1	11.0056	5.30964
001-050_T0_COL_LP_5p_N1__TCTTCGGTCCTAGAAC-1	4.93531	8.31842
001-050_T0_COL_LP_5p_N1__GCACTCTAGAGGACGG-1	11.3157	5.38497
001-050_T0_COL_LP_5p_N1__GACAGAGGTATAGTAG-1	11.2841	5.37829
001-050_T0_COL_LP_5p_N1__CCAATCCTCCCGGATG-1	11.4495	5.29886
001-050_T0_COL_LP_5p_N1__CCTTTCTGTTGGGACA-1	7.58321	6.47974
001-050_T0_COL_LP_5p_N1__TTCTCAACATCGACGC-1	10.8744	4.75389
001-050_T0_COL_LP_5p_N1__TTAGGACAGTCATCCA-1	11.4198	5.12426
001-050_T0_COL_LP_5p_N1__TCGCGAGCAGGATCGA-1	10.4443	5.15276
001-050_T0_COL_LP_5p_N1__CTGCGGAAGACCACGA-1	10.9217	5.37484
001-050_T0_COL_LP_5p_N1__ACCAGTAGTAGGCATG-1	9.6516	1.59481
001-050_T0_COL_LP_5p_N1__TCAACGATCTTGCAAG-1	10.861	5.34333
001-050_T0_COL_LP_5p_N1__CGGAGCTTCACAAACC-1	7.55257	2.82491
001-050_T0_COL_LP_5p_N1__TTCTCAATCTTCGGTC-1	11.4044	5.37206
001-050_T0_COL_LP_5p_N1__GTACTCCGTGTCCTCT-1	11.288	5.86074
001-050_T0_COL_LP_5p_N1__TGGTTCCCAAGTTAAG-1	10.4586	5.03017
001-050_T0_COL_LP_5p_N1__ATTCTACAGGTGCTAG-1	10.7624	5.59671
001-050_T0_COL_LP_5p_N1__TGCGGGTTCAAGGCTT-1	7.36665	2.62607
001-050_T0_COL_LP_5p_N1__GGGAATGAGAATTGTG-1	10.6454	5.2544
001-050_T0_COL_LP_5p_N1__CATGGCGCATATGGTC-1	7.56418	5.54826
001-050_T0_COL_LP_5p_N1__AGGGATGTCGAATCCA-1	11.9836	5.17114
001-050_T0_COL_LP_5p_N1__TCGAGGCCACTGTCGG-1	11.1966	6.24318
001-050_T0_COL_LP_5p_N1__GGGAGATGTGCTTCTC-1	11.729	5.45408
001-050_T0_COL_LP_5p_N1__CATTCGCCAGTTCCCT-1	11.92	2.18679
001-050_T0_COL_LP_5p_N1__ACACCAAAGCTAAACA-1	10.8911	5.36663
001-050_T0_COL_LP_5p_N1__ACGAGCCCAAGTAATG-1	10.1276	3.54163
001-050_T0_COL_LP_5p_N1__TAGAGCTTCTATGTGG-1	11.6367	5.34445
001-050_T0_COL_LP_5p_N1__CACAGGCAGGACATTA-1	9.41892	7.7086
001-050_T0_COL_LP_5p_N1__CGAATGTAGTGGAGTC-1	11.5426	5.27396
001-050_T0_COL_LP_5p_N1__GTGCTTCCACTGTCGG-1	9.40742	8.72323
001-050_T0_COL_LP_5p_N1__AAGACCTGTGTTCGAT-1	11.1897	6.06338
001-050_T0_COL_LP_5p_N1__ACTTGTTTCACCGTAA-1	10.7699	4.96859
001-050_T0_COL_LP_5p_N1__TAAGTGCAGGGCTTCC-1	11.2076	4.80565
001-050_T0_COL_LP_5p_N1__ACGGGTCAGTTCCACA-1	10.4374	5.53801
001-050_T0_COL_LP_5p_N1__TCTATTGAGGGCACTA-1	11.3871	5.52609
001-050_T0_COL_LP_5p_N1__CGTAGGCAGTACGCGA-1	11.2501	5.84176
001-050_T0_COL_LP_5p_N1__TCGGGACCAGGATTGG-1	10.4392	5.79675
001-050_T0_COL_LP_5p_N1__TCATTACAGGGTTCCC-1	11.8887	5.31862
001-050_T0_COL_LP_5p_N1__TACGGATAGCTAGCCC-1	11.6026	5.34139
001-050_T0_COL_LP_5p_N1__CACACTCCACGAAGCA-1	9.20379	7.99723
001-050_T0_COL_LP_5p_N1__CCTAGCTAGAAGGACA-1	7.95974	3.83622
001-050_T0_COL_LP_5p_N1__GTACTCCAGGCTAGAC-1	10.7048	5.5894
001-050_T0_COL_LP_5p_N1__CCTACCAGTGGTGTAG-1	10.3691	3.27068
001-050_T0_COL_LP_5p_N1__TCTCTAATCGTCGTTC-1	10.5449	5.09391
001-050_T0_COL_LP_5p_N1__ACGGGCTGTGATGTGG-1	7.69746	5.51771
001-050_T0_COL_LP_5p_N1__AGCGTATTCGGTGTTA-1	11.2442	5.90337
001-050_T0_COL_LP_5p_N1__CGGACACGTATGCTTG-1	11.1783	5.25599
001-050_T0_COL_LP_5p_N1__GAAACTCTCTCTTGAT-1	11.4706	6.48674
001-050_T0_COL_LP_5p_N1__AAGGCAGGTCTGCCAG-1	10.9255	5.30755
001-050_T0_COL_LP_5p_N1__AGTTGGTTCTTAACCT-1	11.3512	5.44127
001-050_T0_COL_LP_5p_N1__TGTGTTTCATTGGCGC-1	11.7677	5.47097
001-050_T0_COL_LP_5p_N1__AGTTGGTAGGATATAC-1	9.5094	7.89011
001-050_T0_COL_LP_5p_N1__GCGAGAAGTTGTGGCC-1	11.6615	5.65476
001-050_T0_COL_LP_5p_N1__CGTTGGGAGCCACTAT-1	11.2069	6.33924
001-050_T0_COL_LP_5p_N1__TAAACCGGTGCAACGA-1	10.6076	4.6601
001-050_T0_COL_LP_5p_N1__GTCGTAATCGTTGCCT-1	11.1015	2.30479
001-050_T0_COL_LP_5p_N1__CGAGCACCATGGATGG-1	11.2529	6.05146
001-050_T0_COL_LP_5p_N1__TACCTTAGTAAGTGTA-1	9.46431	7.47736
001-050_T0_COL_LP_5p_N1__CGTCACTAGCGTGTCC-1	10.5789	5.15466
001-050_T0_COL_LP_5p_N1__CTTGGCTGTCACCCAG-1	10.7687	5.26169
001-050_T0_COL_LP_5p_N1__TGTGTTTGTGTGAATA-1	11.3201	5.37722
001-050_T0_COL_LP_5p_N1__TCCACACTCGTAGATC-1	7.5783	6.83297
001-050_T0_COL_LP_5p_N1__GGAGCAAAGATATGCA-1	11.0507	5.31271
001-050_T0_COL_LP_5p_N1__TCGGGACAGCTAGTTC-1	11.937	5.58253
001-050_T0_COL_LP_5p_N1__TTTACTGGTGACGCCT-1	11.4611	5.58359
001-050_T0_COL_LP_5p_N1__CCATTCGGTGACCAAG-1	9.07646	7.5024
001-050_T0_COL_LP_5p_N1__AGTTGGTCAATCCGAT-1	10.8218	5.55566
001-050_T0_COL_LP_5p_N1__TCTGGAAAGTGAAGAG-1	10.8568	5.2779
001-050_T0_COL_LP_5p_N1__AGGGAGTAGAGACTAT-1	11.27	6.10334
001-050_T0_COL_LP_5p_N1__GGAACTTCATTGGTAC-1	9.02183	7.7194
001-050_T0_COL_LP_5p_N1__CGAATGTTCAGTGTTG-1	11.7496	5.73089
001-050_T0_COL_LP_5p_N1__GGCCGATTCGGCGCAT-1	3.18246	8.16467
001-050_T0_COL_LP_5p_N1__CGTAGGCTCGCGTTTC-1	10.5629	5.55274
001-050_T0_COL_LP_5p_N1__AACTTTCTCCCGACTT-1	11.4055	5.98446
001-050_T0_COL_LP_5p_N1__CGAGAAGTCACGCGGT-1	10.55	3.44321
001-050_T0_COL_LP_5p_N1__CAGCCGACATGAAGTA-1	11.3852	5.36412
001-050_T0_COL_LP_5p_N1__CGTCAGGTCGCTGATA-1	10.5675	5.04225
001-050_T0_COL_LP_5p_N1__AAGCCGCCAAGACACG-1	11.8763	2.35328
001-050_T0_COL_LP_5p_N1__CAACTAGCAAGCGTAG-1	11.8049	5.32242
001-050_T0_COL_LP_5p_N1__ACGAGGAGTCATGCCG-1	10.986	5.36967
001-050_T0_COL_LP_5p_N1__GGAGCAATCCGTAGGC-1	11.7289	5.79885
001-050_T0_COL_LP_5p_N1__GAAACTCTCCTGCTTG-1	11.8215	5.53839
001-050_T0_COL_LP_5p_N1__TCGCGAGCAAGTCTGT-1	10.5728	5.09977
001-050_T0_COL_LP_5p_N1__AGCTCCTTCGCAGGCT-1	4.57737	8.0282
001-050_T0_COL_LP_5p_N1__CACTCCAAGAGAACAG-1	10.8334	5.21816
001-050_T0_COL_LP_5p_N1__ACGAGCCAGACGCAAC-1	10.7175	5.41684
001-050_T0_COL_LP_5p_N1__TACTTACGTATTACCG-1	9.43797	7.93654
001-050_T0_COL_LP_5p_N1__CTCAGAAAGATCCCGC-1	11.2283	5.67968
001-050_T0_COL_LP_5p_N1__TATTACCGTGGTGTAG-1	11.5677	2.86657
001-050_T0_COL_LP_5p_N1__TACGGGCCACAACGTT-1	7.44165	8.12184
001-050_T0_COL_LP_5p_N1__TCGAGGCGTTCAGTAC-1	11.7886	5.75673
001-050_T0_COL_LP_5p_N1__GTGAAGGGTGCGGTAA-1	10.6091	5.40218
001-050_T0_COL_LP_5p_N1__GAATGAAGTATCGCAT-1	10.9579	2.75668
001-050_T0_COL_LP_5p_N1__TCACGAAAGGTAGCTG-1	11.0807	5.12769
001-050_T0_COL_LP_5p_N1__CGGACTGCAATTGCTG-1	8.21675	1.81141
001-050_T0_COL_LP_5p_N1__CGGACGTCAGATGAGC-1	10.8115	5.33419
001-050_T0_COL_LP_5p_N1__CCCTCCTAGTACGCGA-1	11.6786	5.88483
001-050_T0_COL_LP_5p_N1__TCGAGGCGTAAGGGAA-1	10.4133	5.09752
001-050_T0_COL_LP_5p_N1__TCAATCTTCACTCTTA-1	11.6679	6.1137
001-050_T0_COL_LP_5p_N1__CTAGCCTTCTCCAGGG-1	11.6852	5.42298
001-050_T0_COL_LP_5p_N1__CGACTTCGTTTGTTTC-1	11.5087	6.07284
001-050_T0_COL_LP_5p_N1__CATCAGACATTCCTCG-1	3.24965	7.9669
001-050_T0_COL_LP_5p_N1__AACTGGTAGCTAGCCC-1	7.74052	6.69453
001-050_T0_COL_LP_5p_N1__CCTTTCTGTCAGAATA-1	11.556	5.49688
001-050_T0_COL_LP_5p_N1__GCGCGATGTGTGCCTG-1	9.35203	7.70078
001-050_T0_COL_LP_5p_N1__ACACCCTGTCGCATAT-1	10.8236	5.68128
001-050_T0_COL_LP_5p_N1__TAGGCATGTCTTCTCG-1	5.79246	7.28331
001-050_T0_COL_LP_5p_N1__GACTGCGTCGGAGCAA-1	7.91585	3.05991
001-050_T0_COL_LP_5p_N1__CAACTAGCATTGGCGC-1	10.5373	5.28649
001-050_T0_COL_LP_5p_N1__CTCTGGTAGGCTCTTA-1	11.3356	5.41404
001-050_T0_COL_LP_5p_N1__ACGATACGTTCCACGG-1	11.4656	5.50501
001-050_T0_COL_LP_5p_N1__CTTACCGGTTTCGCTC-1	12.0003	5.64694
001-050_T0_COL_LP_5p_N1__GACGTTAAGGACGAAA-1	12.0969	6.10591
001-050_T0_COL_LP_5p_N1__TTTATGCAGACTCGGA-1	11.2163	6.38629
001-050_T0_COL_LP_5p_N1__CGTCTACAGCGATATA-1	11.3137	5.52527
001-050_T0_COL_LP_5p_N1__TGAGAGGCAAGCCATT-1	10.757	4.58362
001-050_T0_COL_LP_5p_N1__TAGAGCTAGCTACCGC-1	11.0385	5.08771
001-050_T0_COL_LP_5p_N1__AGCAGCCCACAGATTC-1	10.7518	5.16837
001-050_T0_COL_LP_5p_N1__TGGTTAGAGGCCGAAT-1	9.38765	6.31111
001-050_T0_COL_LP_5p_N1__CAACCAAGTAGCCTAT-1	7.44907	8.9634
001-050_T0_COL_LP_5p_N1__ATCATGGAGCTGGAAC-1	9.44201	6.07661
001-050_T0_COL_LP_5p_N1__ACATACGTCGCCATAA-1	8.11174	3.07427
001-050_T0_COL_LP_5p_N1__ATGCGATGTAAATGTG-1	5.11226	8.36612
001-050_T0_COL_LP_5p_N1__CACACCTGTACCATCA-1	11.1334	5.38582
001-050_T0_COL_LP_5p_N1__GGGACCTGTAGCGATG-1	11.6755	6.02125
001-050_T0_COL_LP_5p_N1__GGCCGATAGACGACGT-1	9.37075	6.43618
001-050_T0_COL_LP_5p_N1__TGCCCTAGTCCTCTTG-1	7.42403	6.90065
001-050_T0_COL_LP_5p_N1__TCAGCTCGTCGACTAT-1	10.749	4.67068
001-050_T0_COL_LP_5p_N1__GTCAAGTGTCAAGCGA-1	8.1311	3.60041
001-050_T0_COL_LP_5p_N1__CTACCCACATATACGC-1	11.5403	5.84225
001-050_T0_COL_LP_5p_N1__ACGGGCTAGGCATTGG-1	10.6937	5.11083
001-050_T0_COL_LP_5p_N1__CAGAATCGTCACCCAG-1	11.125	1.92288
001-050_T0_COL_LP_5p_N1__CGGACTGGTCACAAGG-1	10.4172	5.22592
001-050_T0_COL_LP_5p_N1__TGCACCTGTGGCCCTA-1	10.7419	3.91524
001-050_T0_COL_LP_5p_N1__AACCGCGTCATCTGCC-1	11.2492	5.08476
001-050_T0_COL_LP_5p_N1__CTCGTACTCTCGCATC-1	11.2812	5.79099
001-050_T0_COL_LP_5p_N1__TCAGGTAAGAGTACAT-1	11.1838	5.64729
001-050_T0_COL_LP_5p_N1__CACAGTAGTGATGTCT-1	11.4687	1.816
001-050_T0_COL_LP_5p_N1__CGTTCTGAGTGAACGC-1	11.191	6.0455
001-050_T0_COL_LP_5p_N1__GATTCAGTCGCTAGCG-1	12.0099	6.37223
001-050_T0_COL_LP_5p_N1__TTCTACAGTGTGCCTG-1	7.7203	3.11145
001-050_T0_COL_LP_5p_N1__TTTACTGCACCGAAAG-1	11.6173	5.23921
001-050_T0_COL_LP_5p_N1__AGCTTGAGTTCTGAAC-1	11.7639	5.21921
001-050_T0_COL_LP_5p_N1__CCGGTAGGTAGCGTGA-1	11.8754	5.82504
001-050_T0_COL_LP_5p_N1__CGGTTAAGTTTACTCT-1	7.38803	6.70695
001-050_T0_COL_LP_5p_N1__CATATGGCATACGCTA-1	11.5351	5.02108
001-050_T0_COL_LP_5p_N1__GCTGCAGGTAGGGACT-1	10.4587	5.12962
001-050_T0_COL_LP_5p_N1__GGTGCGTCATAGACTC-1	9.04895	2.19713
001-050_T0_COL_LP_5p_N1__TCGAGGCAGAATTGTG-1	7.32894	6.5288
001-050_T0_COL_LP_5p_N1__TTAGTTCGTGGTACAG-1	10.4763	3.54007
001-050_T0_COL_LP_5p_N1__GTGAAGGAGCAGCCTC-1	11.2697	4.86616
001-050_T0_COL_LP_5p_N1__GCACATATCAGTGCAT-1	8.13495	7.78231
001-050_T0_COL_LP_5p_N1__ACGGGTCGTAGTACCT-1	10.5877	5.22332
001-050_T0_COL_LP_5p_N1__GAAATGAGTCCGAATT-1	11.4228	5.50734
001-050_T0_COL_LP_5p_N1__TCGGGACGTTAAGATG-1	10.4025	4.87208
001-050_T0_COL_LP_5p_N1__GTCAAGTCAGATGGCA-1	10.894	5.45698
001-050_T0_COL_LP_5p_N1__AAGTCTGGTGCCTGCA-1	8.24111	6.93789
001-050_T0_COL_LP_5p_N1__CGCTGGACAGATGAGC-1	11.1873	5.60712
001-050_T0_COL_LP_5p_N1__TGGGAAGAGTACGACG-1	10.4097	5.21846
001-050_T0_COL_LP_5p_N1__GCAAACTGTAAATGAC-1	12.0382	6.40995
001-050_T0_COL_LP_5p_N1__AAATGCCCACCGCTAG-1	11.4527	5.31816
001-050_T0_COL_LP_5p_N1__TTGTAGGGTATAGTAG-1	10.512	3.51746
001-050_T0_COL_LP_5p_N1__GGTGAAGCAATAACGA-1	11.0688	4.72757
001-050_T0_COL_LP_5p_N1__AGGCCGTTCCGAAGAG-1	9.37384	6.2173
001-050_T0_COL_LP_5p_N1__AGATTGCCACGCCAGT-1	10.8994	5.26575
001-050_T0_COL_LP_5p_N1__CTCAGAACATTAGGCT-1	10.8596	3.81513
001-050_T0_COL_LP_5p_N1__GCATGTATCACCATAG-1	8.02128	3.23027
001-050_T0_COL_LP_5p_N1__GCGACCAAGTACGACG-1	10.4636	3.0959
001-050_T0_COL_LP_5p_N1__TTTCCTCCACGAGAGT-1	10.602	5.67518
001-050_T0_COL_LP_5p_N1__CTCACACCACGTCAGC-1	11.6867	5.9947
001-050_T0_COL_LP_5p_N1__GCTCCTAAGTGGTCCC-1	11.2098	4.8356
001-050_T0_COL_LP_5p_N1__GTAACGTCATAGACTC-1	8.9421	2.36814
001-050_T0_COL_LP_5p_N1__CAGCAGCGTGACAAAT-1	10.3791	5.24208
001-050_T0_COL_LP_5p_N1__GTCCTCAGTCATACTG-1	11.8037	6.51918
001-050_T0_COL_LP_5p_N1__TCCACACCATGAAGTA-1	7.20499	6.89631
001-050_T0_COL_LP_5p_N1__TGCGGGTCAACACGCC-1	5.18871	8.23354
001-050_T0_COL_LP_5p_N1__AGTTGGTGTTCAGGCC-1	11.6917	5.79437
001-050_T0_COL_LP_5p_N1__GCGCAGTAGGAGCGAG-1	11.2481	6.23146
001-050_T0_COL_LP_5p_N1__GGCTCGAGTCTAGCGC-1	8.27239	1.87145
001-050_T0_COL_LP_5p_N1__ATGAGGGAGTGCCATT-1	12.2955	5.63663
001-050_T0_COL_LP_5p_N1__GTAGTCAGTTCCACGG-1	11.9381	5.87869
001-050_T0_COL_LP_5p_N1__TTGAACGAGGTACTCT-1	12.0139	6.29077
001-050_T0_COL_LP_5p_N1__GCACATAGTAAGTAGT-1	11.0643	5.62339
001-050_T0_COL_LP_5p_N1__ACGAGGAGTTCTGAAC-1	7.26073	8.95746
001-050_T0_COL_LP_5p_N1__TCAGGTAGTGCTTCTC-1	11.0647	5.46121
001-050_T0_COL_LP_5p_N1__GCAAACTAGGGTTTCT-1	10.6689	5.24027
001-050_T0_COL_LP_5p_N1__GAGTCCGTCGGACAAG-1	11.2036	4.95182
001-050_T0_COL_LP_5p_N1__ATTACTCTCCTTGCCA-1	12.269	5.3919
001-050_T0_COL_LP_5p_N1__AACTCAGCAGGGTATG-1	8.25235	3.20161
001-050_T0_COL_LP_5p_N1__ATCCGAAAGAGGTTGC-1	11.4122	5.4856
001-050_T0_COL_LP_5p_N1__GGACAGAGTCAATGTC-1	10.8874	6.26379
001-050_T0_COL_LP_5p_N1__TCGGGACGTATAGGTA-1	10.4763	3.36332
001-050_T0_COL_LP_5p_N1__TGCGGGTTCGGTCTAA-1	11.157	6.14655
001-050_T0_COL_LP_5p_N1__ACGCAGCCACGCGAAA-1	11.8438	5.3286
001-050_T0_COL_LP_5p_N1__GGCTCGACAGTCGTGC-1	11.4432	5.15318
001-050_T0_COL_LP_5p_N1__TAGACCAAGTGGGTTG-1	3.36068	7.96347
001-050_T0_COL_LP_5p_N1__CCTTCGAAGAGGTACC-1	8.2086	3.08617
001-050_T0_COL_LP_5p_N1__TCTCTAATCCTAGGGC-1	12.2254	6.09941
001-050_T0_COL_LP_5p_N1__TTTGTCACAGCTGTTA-1	11.1565	6.17649
001-050_T0_COL_LP_5p_N1__ACCAGTATCACATACG-1	7.56484	8.20984
001-050_T0_COL_LP_5p_N1__AGGGTGACAGGTGCCT-1	11.8267	6.22913
001-050_T0_COL_LP_5p_N1__AGATCTGAGCTTTGGT-1	11.2314	5.40886
001-050_T0_COL_LP_5p_N1__TTTCCTCAGATCACGG-1	10.7628	5.77067
001-050_T0_COL_LP_5p_N1__TATCTCAAGACTTGAA-1	11.3757	5.55716
001-050_T0_COL_LP_5p_N1__CCTATTAGTAGCCTCG-1	11.1046	5.32726
001-050_T0_COL_LP_5p_N1__GTAACTGGTTCCAACA-1	9.16564	2.18586
001-050_T0_COL_LP_5p_N1__TCAGATGGTGAGGCTA-1	11.4275	6.0941
001-050_T0_COL_LP_5p_N1__TGCCCATAGAACTCGG-1	11.4176	5.30725
001-050_T0_COL_LP_5p_N1__AGGGATGTCAGAGGTG-1	7.5703	6.87436
001-050_T0_COL_LP_5p_N1__GGTGCGTAGTGCGTGA-1	10.8462	5.24974
001-050_T0_COL_LP_5p_N1__CGATGGCAGTCTCCTC-1	11.6671	5.10995
001-050_T0_COL_LP_5p_N1__CGTAGGCTCACCCGAG-1	10.6475	5.06127
001-050_T0_COL_LP_5p_N1__TGCCCATAGGGTATCG-1	11.4737	5.95798
001-050_T0_COL_LP_5p_N1__CCGTACTAGCGTCTAT-1	10.9677	5.51262
001-050_T0_COL_LP_5p_N1__GGCGACTAGTTTGCGT-1	8.07772	3.61163
001-050_T0_COL_LP_5p_N1__GCTGCAGGTTGTTTGG-1	7.66092	7.01945
001-050_T0_COL_LP_5p_N1__AGGCCGTGTGGTCCGT-1	11.4441	5.12009
001-050_T0_COL_LP_5p_N1__CCTACCAAGAAGGCCT-1	8.47254	7.62953
001-050_T0_COL_LP_5p_N1__ATTCTACCACCAACCG-1	7.52399	6.92297
001-050_T0_COL_LP_5p_N1__GACAGAGGTGAAAGAG-1	7.70032	6.61151
001-050_T0_COL_LP_5p_N1__CACCAGGCAGCCTATA-1	10.674	5.21603
001-050_T0_COL_LP_5p_N1__CGTAGCGTCCGTTGCT-1	3.39492	7.83663
001-050_T0_COL_LP_5p_N1__ACATCAGAGAGTCGGT-1	7.95217	7.20549
001-050_T0_COL_LP_5p_N1__TTGTAGGGTGGTGTAG-1	11.1714	6.1651
001-050_T0_COL_LP_5p_N1__GAACCTACAGTAAGCG-1	12.0101	5.50004
001-050_T0_COL_LP_5p_N1__ATAAGAGAGCTAAGAT-1	5.36857	8.52797
001-050_T0_COL_LP_5p_N1__TGCCCATCATGACATC-1	11.8911	5.95999
001-050_T0_COL_LP_5p_N1__TCGGGACTCGTTTGCC-1	11.5349	5.33337
001-050_T0_COL_LP_5p_N1__TAGACCACAATAGCGG-1	11.5144	5.68244
001-050_T0_COL_LP_5p_N1__GTGCGGTAGGACGAAA-1	11.4842	5.41425
001-050_T0_COL_LP_5p_N1__ATGTGTGTCCACGACG-1	10.5114	5.21038
001-050_T0_COL_LP_5p_N1__TATCAGGGTCAACTGT-1	11.7619	5.55388
001-050_T0_COL_LP_5p_N1__AATCGGTCAGCATACT-1	10.5548	5.11742
001-050_T0_COL_LP_5p_N1__AGGGAGTTCACAGGCC-1	11.6467	5.21449
001-050_T0_COL_LP_5p_N1__GTACTTTAGGCTAGGT-1	11.5209	6.43058
001-050_T0_COL_LP_5p_N1__GGATGTTAGTGATCGG-1	11.5431	5.53405
001-050_T0_COL_LP_5p_N1__CATATGGTCTCTAAGG-1	11.2218	5.81652
001-050_T0_COL_LP_5p_N1__TCTGGAATCCACGAAT-1	11.6215	5.726
001-050_T0_COL_LP_5p_N1__CACAGGCGTTCAGTAC-1	10.56	5.06596
001-050_T0_COL_LP_5p_N1__TGTATTCCAAGGTTCT-1	12.4134	2.37194
001-050_T0_COL_LP_5p_N1__CATATGGCATCCCATC-1	12.003	5.42992
001-050_T0_COL_LP_5p_N1__AGGGATGCACAAGCCC-1	8.07405	6.66039
001-050_T0_COL_LP_5p_N1__AGGGATGGTACCATCA-1	11.0156	4.89549
001-050_T0_COL_LP_5p_N1__CCGGGATCACGGCCAT-1	11.3157	6.10729
001-050_T0_COL_LP_5p_N1__TGAAAGAAGCGTGTCC-1	7.90033	3.43401
001-050_T0_COL_LP_5p_N1__GGTGCGTTCTTGACGA-1	11.5081	5.29525
001-050_T0_COL_LP_5p_N1__CTGCCTACAACACCCG-1	11.5063	6.01709
001-050_T0_COL_LP_5p_N1__GTAACGTTCTAACGGT-1	10.8533	4.72973
001-050_T0_COL_LP_5p_N1__CAGTCCTTCCATTCTA-1	10.4617	4.99091
001-050_T0_COL_LP_5p_N1__ACGATACTCCATGAAC-1	10.8239	3.64398
001-050_T0_COL_LP_5p_N1__GCTCTGTGTGAGTATA-1	10.9544	6.21551
001-050_T0_COL_LP_5p_N1__CGTCAGGGTAACGTTC-1	11.0336	5.54866
001-050_T0_COL_LP_5p_N1__TACACGAGTCCAGTTA-1	11.1685	5.53458
001-050_T0_COL_LP_5p_N1__TGTATTCCAATGGATA-1	11.2655	5.47585
001-050_T0_COL_LP_5p_N1__TAGACCAAGTGCGATG-1	11.3517	5.55839
001-050_T0_COL_LP_5p_N1__GTCACAAAGCGGCTTC-1	11.0544	4.43271
001-050_T0_COL_LP_5p_N1__CACCTTGTCACAACGT-1	10.7236	5.36095
001-050_T0_COL_LP_5p_N1__CGTAGCGTCTTCGAGA-1	7.74668	6.5298
001-050_T0_COL_LP_5p_N1__GTTCTCGTCCACTGGG-1	11.1998	5.61909
001-050_T0_COL_LP_5p_N1__GGCGACTGTCCCTACT-1	12.299	5.31342
001-050_T0_COL_LP_5p_N1__GATCGATCAGCGAACA-1	11.0479	5.76931
001-050_T0_COL_LP_5p_N1__TTTACTGCACGGCTAC-1	9.37428	6.31444
001-050_T0_COL_LP_5p_N1__TGCTGCTCAGTATCTG-1	11.5197	6.07925
001-050_T0_COL_LP_5p_N1__TCGGTAATCTAACCGA-1	10.7332	3.86066
001-050_T0_COL_LP_5p_N1__CAAGATCCAGTCAGCC-1	7.89312	2.32896
001-050_T0_COL_LP_5p_N1__CAAGAAAAGACGACGT-1	11.4484	5.88332
001-050_T0_COL_LP_5p_N1__CTCGTACTCCCTCTTT-1	11.5984	5.17575
001-050_T0_COL_LP_5p_N1__GACGCGTAGACTTTCG-1	10.8718	4.91148
001-050_T0_COL_LP_5p_N1__TCAGGATCATGCCCGA-1	11.6766	5.96204
001-050_T0_COL_LP_5p_N1__GGCCGATTCAGTCAGT-1	6.57999	7.45207
001-050_T0_COL_LP_5p_N1__CTTAACTAGCTAGTGG-1	4.88618	8.14915
001-050_T0_COL_LP_5p_N1__TCGTACCGTCTTCTCG-1	11.5447	5.42415
001-050_T0_COL_LP_5p_N1__CCGTGGAAGATACACA-1	8.02963	3.45675
001-050_T0_COL_LP_5p_N1__TTGGCAATCAGCATGT-1	10.8829	5.84449
001-050_T0_COL_LP_5p_N1__CGTCACTGTCGACTAT-1	11.2921	5.55815
001-050_T0_COL_LP_5p_N1__AACACGTAGTAGCGGT-1	11.1152	5.06173
001-050_T0_COL_LP_5p_N1__TCGGGACTCTCGCTTG-1	11.6449	5.34716
001-050_T0_COL_LP_5p_N1__TCAATCTCACGCTTTC-1	10.9255	5.41363
001-050_T0_COL_LP_5p_N1__CTACACCGTAAACACA-1	11.2712	5.76649
001-050_T0_COL_LP_5p_N1__GGTATTGCAGATGAGC-1	11.0502	5.40963
001-050_T0_COL_LP_5p_N1__TTAACTCAGAGCTGGT-1	10.4547	5.09242
001-050_T0_COL_LP_5p_N1__GCGCAGTAGAGTCGGT-1	9.39183	7.98609
001-050_T0_COL_LP_5p_N1__GACCAATAGCAACGGT-1	12.0242	5.29615
001-050_T0_COL_LP_5p_N1__ATCATGGGTTAGGGTG-1	11.8881	6.00804
001-050_T0_COL_LP_5p_N1__CTCGAAAAGTCTCCTC-1	10.79	5.46128
001-050_T0_COL_LP_5p_N1__AGGCCACAGCCACTAT-1	11.5657	2.28264
001-050_T0_COL_LP_5p_N1__ACAGCCGGTAAGTGTA-1	7.92846	6.96266
001-050_T0_COL_LP_5p_N1__ACTGAGTTCCGGCACA-1	12.0743	5.87364
001-050_T0_COL_LP_5p_N1__GACTAACAGTCAAGCG-1	11.6163	5.221
001-050_T0_COL_LP_5p_N1__GTAGGCCTCTATGTGG-1	11.2354	4.45166
001-050_T0_COL_LP_5p_N1__CCTTCCCAGAAAGTGG-1	11.3419	5.40215
001-050_T0_COL_LP_5p_N1__TATTACCGTAAACACA-1	11.3284	6.34837
001-050_T0_COL_LP_5p_N1__ATTATCCAGTGATCGG-1	11.0603	5.08271
001-050_T0_COL_LP_5p_N1__CCTAGCTGTCACCCAG-1	11.4285	6.1923
001-050_T0_COL_LP_5p_N1__TGGTTCCAGCAGGTCA-1	11.5946	5.27833
001-050_T0_COL_LP_5p_N1__CCGGTAGTCGTTACGA-1	11.689	6.3085
001-050_T0_COL_LP_5p_N1__TTATGCTGTGAAAGAG-1	12.1423	6.26492
001-050_T0_COL_LP_5p_N1__CCTACCACAAGGCTCC-1	7.92474	3.31324
001-050_T0_COL_LP_5p_N1__ACACCGGCAAGCGTAG-1	10.4554	5.17459
001-050_T0_COL_LP_5p_N1__AGTAGTCAGCCAGAAC-1	11.6786	5.02239
001-050_T0_COL_LP_5p_N1__ACCAGTAGTTCGGGCT-1	3.73784	8.07907
001-050_T0_COL_LP_5p_N1__ACGATGTCATCCAACA-1	7.37928	6.8119
001-050_T0_COL_LP_5p_N1__TAAGCGTCACAGGCCT-1	7.36957	8.6215
001-050_T0_COL_LP_5p_N1__TATCTCAGTATCGCAT-1	10.3688	5.19241
001-050_T0_COL_LP_5p_N1__TCAGCTCGTCGCCATG-1	10.4968	5.04934
001-050_T0_COL_LP_5p_N1__ACATACGAGTGACTCT-1	10.6031	5.75544
001-050_T0_COL_LP_5p_N1__TCTTCGGTCAGGCAAG-1	10.4511	2.32334
001-050_T0_COL_LP_5p_N1__AGGCCGTTCAAGCCTA-1	7.50257	8.08631
001-050_T0_COL_LP_5p_N1__GCAGTTACAAGCCGTC-1	8.16566	1.99823
001-050_T0_COL_LP_5p_N1__CGTTAGATCGGGAGTA-1	10.5071	5.174
001-050_T0_COL_LP_5p_N1__TACCTATCACAACGTT-1	11.7353	5.39057
001-050_T0_COL_LP_5p_N1__GCGCAACTCATGTAGC-1	10.6663	5.91594
001-050_T0_COL_LP_5p_N1__CTCTAATTCACCTTAT-1	11.5912	2.19412
001-050_T0_COL_LP_5p_N1__TTGTAGGAGCAATATG-1	10.5702	3.69757
001-050_T0_COL_LP_5p_N1__AGACGTTCACTTAAGC-1	11.3539	6.01191
001-050_T0_COL_LP_5p_N1__AAACGGGTCGCTGATA-1	11.6633	5.5638
001-050_T0_COL_LP_5p_N1__GGACAAGAGGAGTTTA-1	7.74222	5.55295
001-050_T0_COL_LP_5p_N1__TCGTACCGTCCGCTGA-1	8.33936	3.32709
001-050_T0_COL_LP_5p_N1__TTTGGTTAGCGATATA-1	11.5044	5.07179
001-050_T0_COL_LP_5p_N1__AAACGGGGTAAGGATT-1	9.14159	7.49476
001-050_T0_COL_LP_5p_N1__ATGAGGGCAGTCGATT-1	11.551	5.35151
001-050_T0_COL_LP_5p_N1__CGCCAAGTCTGGCGAC-1	8.08522	5.49291
001-050_T0_COL_LP_5p_N1__GCTTGAATCCCTGACT-1	7.87597	5.46108
001-050_T0_COL_LP_5p_N1__GTGCATAGTTGCGCAC-1	7.24598	8.22388
001-050_T0_COL_LP_5p_N1__TAAGCGTAGAAACGCC-1	10.5237	3.07656
001-050_T0_COL_LP_5p_N1__CTAGCCTCAGTCGTGC-1	11.6452	5.26823
001-050_T0_COL_LP_5p_N1__GCGCAGTAGGGTTCCC-1	11.5807	5.96022
001-050_T0_COL_LP_5p_N1__CATGACACAGACGTAG-1	10.7682	5.15872
001-050_T0_COL_LP_5p_N1__CTCGTACTCCTATTCA-1	11.7033	5.27193
001-050_T0_COL_LP_5p_N1__TACAGTGAGGGATCTG-1	11.6396	5.43342
001-050_T0_COL_LP_5p_N1__GTATCTTCAATAGCAA-1	11.2814	6.33863
001-050_T0_COL_LP_5p_N1__CTGAAACTCTGGAGCC-1	11.7765	5.94524
001-050_T0_COL_LP_5p_N1__TTTATGCAGGTGACCA-1	11.343	6.04284
001-050_T0_COL_LP_5p_N1__ATTGGACAGAGCTATA-1	11.6341	5.38304
001-050_T0_COL_LP_5p_N1__TCTTCGGCAATCTACG-1	11.5331	5.96817
001-050_T0_COL_LP_5p_N1__GTTCGGGTCGTCGTTC-1	12.2326	5.27192
001-050_T0_COL_LP_5p_N1__GGAATAAGTGCCTTGG-1	10.459	5.29349
001-050_T0_COL_LP_5p_N1__ATCACGAGTGACGCCT-1	11.7672	5.60686
001-050_T0_COL_LP_5p_N1__TTTGCGCGTTCACGGC-1	11.0595	4.26154
001-050_T0_COL_LP_5p_N1__GTGTGCGGTGGTCTCG-1	10.8551	5.36775
001-050_T0_COL_LP_5p_N1__GGCAATTCATATGGTC-1	10.6031	3.6071
001-050_T0_COL_LP_5p_N1__TCAGATGCAGCCTTTC-1	10.6828	4.51897
001-050_T0_COL_LP_5p_N1__GGAAAGCTCTCCCTGA-1	11.2924	2.60862
001-050_T0_COL_LP_5p_N1__CCTATTAAGATCGGGT-1	11.6396	5.23332
001-050_T0_COL_LP_5p_N1__GAGCAGAAGGCATTGG-1	11.5326	5.12855
001-050_T0_COL_LP_5p_N1__GGACAAGTCAGTCAGT-1	11.0529	6.11773
001-050_T0_COL_LP_5p_N1__CTAAGACGTCATCGGC-1	10.8323	4.39997
001-050_T0_COL_LP_5p_N1__CGTCACTGTTAGATGA-1	11.395	5.62525
001-050_T0_COL_LP_5p_N1__ACTATCTGTGACGGTA-1	8.04598	3.34102
001-050_T0_COL_LP_5p_N1__CCTTCCCTCAGTGCAT-1	11.1026	5.61565
001-050_T0_COL_LP_5p_N1__TCGGTAACAAACCTAC-1	11.4091	5.85421
001-050_T0_COL_LP_5p_N1__ATCCACCCACGCTTTC-1	9.36322	2.16969
001-050_T0_COL_LP_5p_N1__GAATGAACAAACCTAC-1	10.448	2.80424
001-050_T0_COL_LP_5p_N1__CATGGCGCACCATGTA-1	10.8586	5.29599
001-050_T0_COL_LP_5p_N1__CTCGAGGCAGCTGTGC-1	11.035	5.74631
001-050_T0_COL_LP_5p_N1__CGCGGTATCAATCACG-1	11.684	6.39673
001-050_T0_COL_LP_5p_N1__GCGCAGTTCCACTGGG-1	9.12914	7.63022
001-050_T0_COL_LP_5p_N1__GAAACTCCAGGAATCG-1	8.01307	3.89466
001-050_T0_COL_LP_5p_N1__CACTCCAGTGCAGTAG-1	11.495	5.37318
001-050_T0_COL_LP_5p_N1__GATCGATAGGCATGGT-1	10.2567	3.25863
001-050_T0_COL_LP_5p_N1__CAGCAGCCATATACGC-1	11.3146	5.23501
001-050_T0_COL_LP_5p_N1__ACGTCAAGTGTAACGG-1	10.3344	5.22953
001-050_T0_COL_LP_5p_N1__TAAGCGTAGGCCCTCA-1	11.794	5.62315
001-050_T0_COL_LP_5p_N1__CCTCAGTTCTCATTCA-1	11.0725	5.93925
001-050_T0_COL_LP_5p_N1__GTACTTTCATCCCATC-1	8.01863	1.81314
001-050_T0_COL_LP_5p_N1__ATAGACCTCTGCTGCT-1	11.9356	6.34229
001-050_T0_COL_LP_5p_N1__CATATTCGTTGAGTTC-1	10.5919	5.45674
001-050_T0_COL_LP_5p_N1__TACTTGTAGGTGCTAG-1	10.8589	5.11615
001-050_T0_COL_LP_5p_N1__GAGTCCGCACATGACT-1	10.9984	5.44556
001-050_T0_COL_LP_5p_N1__TGCGTGGTCTGGTGTA-1	10.0741	3.15166
001-050_T0_COL_LP_5p_N1__CTAGAGTAGATGCGAC-1	7.75567	8.59939
001-050_T0_COL_LP_5p_N1__TTCGAAGTCTTTAGGG-1	11.4125	5.67129
001-050_T0_COL_LP_5p_N1__TAGTTGGAGTGAAGAG-1	11.9585	6.30387
001-050_T0_COL_LP_5p_N1__AGGTCCGTCCCTCAGT-1	8.36853	2.07983
001-050_T0_COL_LP_5p_N1__ACGCCGAGTCTTGATG-1	11.1574	5.94944
001-050_T0_COL_LP_5p_N1__ACGGCCAAGAGTCTGG-1	7.78629	3.44961
001-050_T0_COL_LP_5p_N1__GACAGAGCATGTTCCC-1	11.4462	5.14812
001-050_T0_COL_LP_5p_N1__ACATACGGTCTTCAAG-1	11.0274	5.02563
001-050_T0_COL_LP_5p_N1__CGAACATTCTGGCGTG-1	11.3482	4.99795
001-050_T0_COL_LP_5p_N1__AACCGCGAGGGAGTAA-1	7.46572	6.77101
001-050_T0_COL_LP_5p_N1__AGCCTAAGTTCAGGCC-1	11.5436	5.26724
001-050_T0_COL_LP_5p_N1__CTTAGGAAGTCTCCTC-1	10.4326	5.22614
001-050_T0_COL_LP_5p_N1__CACACCTCACCTTGTC-1	11.9435	5.45831
001-050_T0_COL_LP_5p_N1__CGGACTGTCAGCACAT-1	11.4964	5.06829
001-050_T0_COL_LP_5p_N1__GCATGATAGATATGCA-1	13.1586	1.94593
001-050_T0_COL_LP_5p_N1__AGGCCACTCCTTGGTC-1	11.8964	5.98251
001-050_T0_COL_LP_5p_N1__GAATAAGCAGACGCCT-1	10.4191	6.0699
001-050_T0_COL_LP_5p_N1__GTTTCTATCCAAACAC-1	7.7405	5.63452
001-050_T0_COL_LP_5p_N1__GGTGAAGGTATCGCAT-1	11.0467	5.51444
001-050_T0_COL_LP_5p_N1__CCACGGATCTTATCTG-1	8.13097	2.57013
001-050_T0_COL_LP_5p_N1__CGCGTTTAGACCACGA-1	7.73389	3.32859
001-050_T0_COL_LP_5p_N1__TCACAAGCACCATCCT-1	7.28724	6.39491
001-050_T0_COL_LP_5p_N1__CATGACAAGGATATAC-1	7.48432	6.86222
001-050_T0_COL_LP_5p_N1__CTTAGGACATTCCTCG-1	7.66057	5.47779
001-050_T0_COL_LP_5p_N1__CGCGTTTGTACCCAAT-1	11.7945	6.17713
001-050_T0_COL_LP_5p_N1__CCTAAAGCAGATAATG-1	11.1147	5.40645
001-050_T0_COL_LP_5p_N1__GCTCTGTTCACATACG-1	10.7553	3.60103
001-050_T0_COL_LP_5p_N1__GGCCGATTCTGTACGA-1	11.2482	4.96007
001-050_T0_COL_LP_5p_N1__GATCGATGTATCGCAT-1	11.0749	5.99465
001-050_T0_COL_LP_5p_N1__AACTGGTGTAGAAAGG-1	8.98943	6.5528
001-050_T0_COL_LP_5p_N1__CCTACACCATGTTCCC-1	10.7896	5.58506
001-050_T0_COL_LP_5p_N1__ACACCCTCAGACGTAG-1	3.33041	7.9066
001-050_T0_COL_LP_5p_N1__TCGAGGCTCTGGCGTG-1	11.4881	5.43818
001-050_T0_COL_LP_5p_N1__ACGAGGAAGATCCTGT-1	10.8338	3.99953
001-050_T0_COL_LP_5p_N1__AGATTGCTCTATCCCG-1	11.8085	5.37454
001-050_T0_COL_LP_5p_N1__ACACCAAAGTTCGATC-1	11.0697	5.03098
001-050_T0_COL_LP_5p_N1__CGATCGGTCGACGGAA-1	9.79733	7.59696
001-050_T0_COL_LP_5p_N1__TGCTGCTCAAACCCAT-1	11.4763	5.55925
001-050_T0_COL_LP_5p_N1__CCGGTAGAGTTGAGTA-1	10.5306	4.60054
001-050_T0_COL_LP_5p_N1__CATATTCGTCATACTG-1	11.4419	5.88292
001-050_T0_COL_LP_5p_N1__GCATGTAAGAATCTCC-1	11.2972	4.91897
001-050_T0_COL_LP_5p_N1__AGGTCATCACCAGCAC-1	8.25757	8.33984
001-050_T0_COL_LP_5p_N1__AATCCAGGTCTAGCGC-1	11.8062	5.21516
001-050_T0_COL_LP_5p_N1__TCTGAGACATCTACGA-1	11.528	6.0448
001-050_T0_COL_LP_5p_N1__CACATAGGTGGGTCAA-1	7.33642	6.93248
001-050_T0_COL_LP_5p_N1__CATATTCAGTACACCT-1	10.6795	2.00947
001-050_T0_COL_LP_5p_N1__CTACATTGTATGAATG-1	8.66562	6.75541
001-050_T0_COL_LP_5p_N1__GCTTGAACAGAAGCAC-1	11.7323	5.78385
001-050_T0_COL_LP_5p_N1__GGGAATGAGTTCGCGC-1	10.9091	4.92666
001-050_T0_COL_LP_5p_N1__ACGCCAGGTGCCTTGG-1	9.35133	3.46319
001-050_T0_COL_LP_5p_N1__CTTCTCTAGACTTTCG-1	7.37473	6.58615
001-050_T0_COL_LP_5p_N1__GAATAAGGTCATCCCT-1	7.57212	7.93937
001-050_T0_COL_LP_5p_N1__TCGCGTTTCGTTACGA-1	11.4516	5.17046
001-050_T0_COL_LP_5p_N1__AGCTTGACAGATCTGT-1	11.2599	6.46998
001-050_T0_COL_LP_5p_N1__CAAGAAATCTGCTGTC-1	10.8741	5.50294
001-050_T0_COL_LP_5p_N1__GGACAGACAATCCGAT-1	12.008	6.25652
001-050_T0_COL_LP_5p_N1__CCTACACAGATGCCTT-1	10.735	5.77881
001-050_T0_COL_LP_5p_N1__TACAGTGGTAATCGTC-1	11.5433	5.82847
001-050_T0_COL_LP_5p_N1__CCTATTAAGTCCGTAT-1	11.0376	5.77673
001-050_T0_COL_LP_5p_N1__TCTGGAATCTAACCGA-1	11.4153	5.53539
001-050_T0_COL_LP_5p_N1__CTTTGCGGTACAGTTC-1	10.5327	4.82814
001-050_T0_COL_LP_5p_N1__TGTATTCCACGGCCAT-1	9.38148	6.2469
001-050_T0_COL_LP_5p_N1__ATCACGAAGTTATCGC-1	10.4635	5.10722
001-050_T0_COL_LP_5p_N1__ACACTGACATACCATG-1	10.5788	5.0209
001-050_T0_COL_LP_5p_N1__TGACGGCAGATCACGG-1	10.6033	4.80308
001-050_T0_COL_LP_5p_N1__TTCTCCTAGGCTCAGA-1	11.6674	5.94461
001-050_T0_COL_LP_5p_N1__GTCATTTCATTATCTC-1	7.72928	6.8761
001-050_T0_COL_LP_5p_N1__GGGAATGGTGCAACTT-1	11.7805	6.46632
001-050_T0_COL_LP_5p_N1__CAAGTTGAGTGGGATC-1	11.5906	5.38567
001-050_T0_COL_LP_5p_N1__CACCTTGGTTTGTTGG-1	11.3125	5.98907
001-050_T0_COL_LP_5p_N1__GTAACGTGTAGGCTGA-1	11.2789	6.04102
001-050_T0_COL_LP_5p_N1__AGTCTTTTCATGCATG-1	11.5069	5.31849
001-050_T0_COL_LP_5p_N1__CGTGAGCCAGCGTCCA-1	11.5302	5.79337
001-050_T0_COL_LP_5p_N1__CGAGCCAAGCTGCCCA-1	11.9497	1.72078
001-050_T0_COL_LP_5p_N1__CAAGAAAGTTATCACG-1	11.4899	5.5578
001-050_T0_COL_LP_5p_N1__GTACTTTAGTATCTCG-1	7.20035	6.20989
001-050_T0_COL_LP_5p_N1__AGGGATGCATGTTCCC-1	7.59511	8.31734
001-050_T0_COL_LP_5p_N1__CTGTTTAGTTACAGAA-1	11.6098	5.39651
001-050_T0_COL_LP_5p_N1__AGGTCATCAGTGAGTG-1	7.86617	3.54631
001-050_T0_COL_LP_5p_N1__GTAACGTCAAAGTCAA-1	7.91792	2.27013
001-050_T0_COL_LP_5p_N1__CACCTTGCAGATCCAT-1	9.10654	1.91878
001-050_T0_COL_LP_5p_N1__AGGTCCGGTGAGGGAG-1	11.5806	6.48241
001-050_T0_COL_LP_5p_N1__TACGGTAAGCAATCTC-1	11.1344	5.21149
001-050_T0_COL_LP_5p_N1__CGATTGACAGATGGCA-1	8.1748	1.86551
001-050_T0_COL_LP_5p_N1__TCAGGATGTAGCTCCG-1	11.6438	2.4253
001-050_T0_COL_LP_5p_N1__TCGTAGATCAGCTGGC-1	3.14169	7.80269
001-050_T0_COL_LP_5p_N1__TTTATGCAGGAGTTGC-1	11.3511	5.34116
001-050_T0_COL_LP_5p_N1__TAAACCGCAATGGATA-1	10.6725	5.34694
001-050_T0_COL_LP_5p_N1__CACAGGCGTACGCACC-1	11.9003	5.37662
001-050_T0_COL_LP_5p_N1__AGGGATGTCTGGTTCC-1	11.1524	4.68462
001-050_T0_COL_LP_5p_N1__AATCCAGTCCTCGCAT-1	11.4203	5.15712
001-050_T0_COL_LP_5p_N1__TGCCCATAGACAATAC-1	11.7451	5.42491
001-050_T0_COL_LP_5p_N1__TGTCCCATCTGCTGCT-1	10.8601	2.96243
001-050_T0_COL_LP_5p_N1__GTCGGGTCATCCTTGC-1	11.1671	5.26187
001-050_T0_COL_LP_5p_N1__TGCCCTAAGTGTCCAT-1	10.4969	2.21698
001-050_T0_COL_LP_5p_N1__GTCTCGTAGCGTTCCG-1	11.0473	5.85542
001-050_T0_COL_LP_5p_N1__ATCATGGTCCCTTGTG-1	8.14798	3.43299
001-050_T0_COL_LP_5p_N1__CCTCTGAGTAACGACG-1	11.36	5.51474
001-050_T0_COL_LP_5p_N1__GCTGGGTTCATACGGT-1	7.48584	8.38798
001-050_T0_COL_LP_5p_N1__TCGTAGAGTCTAAAGA-1	11.7088	5.45807
001-050_T0_COL_LP_5p_N1__ATCGAGTTCACTATTC-1	11.3848	5.90186
001-050_T0_COL_LP_5p_N1__TACTCGCTCACATAGC-1	8.21479	2.18172
001-050_T0_COL_LP_5p_N1__GATCAGTTCCGTAGTA-1	11.8	6.59242
001-050_T0_COL_LP_5p_N1__TATGCCCTCACTCCTG-1	7.47239	6.27561
001-050_T0_COL_LP_5p_N1__ATAACGCAGCAGACTG-1	7.61127	6.50214
001-050_T0_COL_LP_5p_N1__GTAGGCCAGTGTTAGA-1	10.4769	4.91872
001-050_T0_COL_LP_5p_N1__TAGAGCTAGGGAAACA-1	10.6335	4.8611
001-050_T0_COL_LP_5p_N1__GTCTCGTAGAAACGAG-1	11.3061	5.34795
001-050_T0_COL_LP_5p_N1__ATTATCCCACACGCTG-1	10.1873	3.07283
001-050_T0_COL_LP_5p_N1__GCAAACTTCACAAACC-1	11.4593	6.14211
001-050_T0_COL_LP_5p_N1__GACAGAGAGGTTACCT-1	11.1698	5.37346
001-050_T0_COL_LP_5p_N1__TTGTAGGGTTATGTGC-1	10.7762	5.18584
001-050_T0_COL_LP_5p_N1__CCGTTCATCGGCGGTT-1	12.2613	6.18564
001-050_T0_COL_LP_5p_N1__AGGGATGAGTCCATAC-1	11.0319	5.32273
001-050_T0_COL_LP_5p_N1__GACGCGTTCATCGATG-1	11.4022	6.11267
001-050_T0_COL_LP_5p_N1__TGTCCCACAGTGACAG-1	8.6097	8.80314
001-050_T0_COL_LP_5p_N1__ACGTCAATCCAATGGT-1	8.88927	6.44132
001-050_T0_COL_LP_5p_N1__GTTAAGCAGTCATGCT-1	10.8106	4.7923
001-050_T0_COL_LP_5p_N1__CAGTCCTGTACCGCTG-1	10.9476	5.98989
001-050_T0_COL_LP_5p_N1__ACGGAGAGTGCATCTA-1	5.23013	8.53005
001-050_T0_COL_LP_5p_N1__TTGACTTCATCCTTGC-1	8.50302	3.43843
001-050_T0_COL_LP_5p_N1__CTGAAACCAGGAATCG-1	11.2268	5.07648
001-050_T0_COL_LP_5p_N1__CGACCTTCAGAGCCAA-1	10.8187	5.23969
001-050_T0_COL_LP_5p_N1__CTGGTCTGTTATGCGT-1	11.171	5.92875
001-050_T0_COL_LP_5p_N1__GAAACTCCACCGTTGG-1	10.5524	5.25249
001-050_T0_COL_LP_5p_N1__AAGGCAGGTGCAGACA-1	11.4432	5.73992
001-050_T0_COL_LP_5p_N1__TCGTACCAGCCAGGAT-1	10.7679	5.14856
001-050_T0_COL_LP_5p_N1__TCTGGAATCCGCGTTT-1	11.5682	5.39336
001-050_T0_COL_LP_5p_N1__GCCTCTAGTCTCATCC-1	11.6394	5.49103
001-050_T0_COL_LP_5p_N1__CTCTAATAGCCAGAAC-1	8.6915	6.57468
001-050_T0_COL_LP_5p_N1__GCTGCAGAGACACGAC-1	11.4766	5.7792
001-050_T0_COL_LP_5p_N1__AGGCCACCACAAGCCC-1	10.9666	5.25765
001-050_T0_COL_LP_5p_N1__GTACGTAAGTCTCAAC-1	11.9838	6.08913
001-050_T0_COL_LP_5p_N1__CGATCGGAGACTAGGC-1	10.7218	4.10356
001-050_T0_COL_LP_5p_N1__CGATGGCAGTGTTTGC-1	12.1931	5.49296
001-050_T0_COL_LP_5p_N1__GTTCGGGCACAGAGGT-1	8.171	5.38959
001-050_T0_COL_LP_5p_N1__GGTGAAGAGGGATCTG-1	11.5165	5.83754
001-050_T0_COL_LP_5p_N1__CTGCGGAGTTGTGGAG-1	11.4487	5.1918
001-050_T0_COL_LP_5p_N1__ATAGACCTCACATAGC-1	10.5623	3.45369
001-050_T0_COL_LP_5p_N1__CGCGGTACATTTGCCC-1	11.863	4.94518
001-050_T0_COL_LP_5p_N1__AGGGATGTCTGCGACG-1	7.76221	6.54978
001-050_T0_COL_LP_5p_N1__ACAGCCGGTGCTGTAT-1	7.8269	2.94242
001-050_T0_COL_LP_5p_N1__AGCTTGAGTACTCGCG-1	7.52888	6.84806
001-050_T0_COL_LP_5p_N1__CAAGTTGAGTGGTAGC-1	11.3496	5.58412
001-050_T0_COL_LP_5p_N1__TGGCTGGCAGCTATTG-1	11.1305	6.01972
001-050_T0_COL_LP_5p_N1__AAGTCTGAGGAGTACC-1	10.4522	5.33523
001-050_T0_COL_LP_5p_N1__GATCTAGGTAGCGCAA-1	11.8257	5.73602
001-050_T0_COL_LP_5p_N1__TGAGCCGAGTGTCCCG-1	12.0473	5.4478
001-050_T0_COL_LP_5p_N1__CATCGGGCAACGATCT-1	7.57116	6.85262
001-050_T0_COL_LP_5p_N1__GCAAACTAGACAATAC-1	11.5494	6.47033
001-050_T0_COL_LP_5p_N1__GGTGCGTGTCTTCGTC-1	10.7962	5.40512
001-050_T0_COL_LP_5p_N1__TGCCCATCAGACGCCT-1	10.6732	4.99694
001-050_T0_COL_LP_5p_N1__ACATACGGTCATCCCT-1	11.5795	6.21925
001-050_T0_COL_LP_5p_N1__TAAGCGTCAGTAAGCG-1	10.9181	5.95534
001-050_T0_COL_LP_5p_N1__GATTCAGTCGGACAAG-1	11.5756	5.34759
001-050_T0_COL_LP_5p_N1__TTCGGTCCATGTCCTC-1	11.0157	5.48554
001-050_T0_COL_LP_5p_N1__TAGCCGGTCTAGCACA-1	8.39475	7.16952
001-050_T0_COL_LP_5p_N1__TGTATTCCATCACAAC-1	11.223	5.86257
001-050_T0_COL_LP_5p_N1__CCTTCGAGTATCAGTC-1	7.53929	5.48868
001-050_T0_COL_LP_5p_N1__AGGGATGGTCTGGTCG-1	11.4958	5.37594
001-050_T0_COL_LP_5p_N1__GTACGTATCGTGGGAA-1	10.7705	5.05818
001-050_T0_COL_LP_5p_N1__GCCAAATCAGACGCTC-1	11.988	6.15358
001-050_T0_COL_LP_5p_N1__CCTTCGACATGCGCAC-1	11.4159	6.66894
001-050_T0_COL_LP_5p_N1__CTCGTACTCACGAAGG-1	8.14025	6.82605
001-050_T0_COL_LP_5p_N1__CGTCTACGTCGACTAT-1	10.5079	5.1987
001-050_T0_COL_LP_5p_N1__CGGAGCTCAAGAGTCG-1	10.7533	5.74771
001-050_T0_COL_LP_5p_N1__AGGTCCGCATGTAGTC-1	11.0529	5.6511
001-050_T0_COL_LP_5p_N1__ATCGAGTTCTGCGACG-1	10.3555	2.88913
001-050_T0_COL_LP_5p_N1__TGTGTTTTCTATCGCC-1	11.5035	5.84822
001-050_T0_COL_LP_5p_N1__CAGGTGCGTGAGGGAG-1	10.9415	5.94922
001-050_T0_COL_LP_5p_N1__CTGAAACAGTGCCATT-1	10.6121	5.50963
001-050_T0_COL_LP_5p_N1__ATAACGCGTCATTAGC-1	10.9321	3.33762
001-050_T0_COL_LP_5p_N1__CGCTTCATCCTCCTAG-1	11.7991	5.95044
001-050_T0_COL_LP_5p_N1__CATGGCGCACCCTATC-1	11.6462	5.64123
001-050_T0_COL_LP_5p_N1__CTTAACTCATTTGCCC-1	8.09032	2.37278
001-050_T0_COL_LP_5p_N1__CCTTCCCTCACATAGC-1	7.87001	2.15178
001-050_T0_COL_LP_5p_N1__CGACTTCCATATGGTC-1	11.9953	5.96803
001-050_T0_COL_LP_5p_N1__CAACCAAGTGTCTGAT-1	11.7394	5.25579
001-050_T0_COL_LP_5p_N1__CAGTAACGTGTGCCTG-1	10.9237	5.73085
001-050_T0_COL_LP_5p_N1__AAGGAGCTCGGCTTGG-1	11.0778	6.14472
001-050_T0_COL_LP_5p_N1__TCAGGATCATGGATGG-1	12.1453	5.52804
001-050_T0_COL_LP_5p_N1__CGAGCACCACTTACGA-1	8.10228	6.48193
001-050_T0_COL_LP_5p_N1__TCTCTAATCCCAAGAT-1	11.5068	5.92645
001-050_T0_COL_LP_5p_N1__CGTTGGGAGGCATGTG-1	9.37927	6.19477
001-050_T0_COL_LP_5p_N1__GGCAATTGTCTTCAAG-1	10.6035	5.07542
001-050_T0_COL_LP_5p_N1__TGGGAAGTCGAACGGA-1	11.7648	6.24085
001-050_T0_COL_LP_5p_N1__AAAGTAGGTCGAAAGC-1	11.5805	5.91482
001-050_T0_COL_LP_5p_N1__ATCGAGTGTCCGAGTC-1	11.5384	6.38037
001-050_T0_COL_LP_5p_N1__GACGGCTAGTACGATA-1	11.1585	6.05444
001-050_T0_COL_LP_5p_N1__CGGACTGAGCTAGGCA-1	11.1782	5.76452
001-050_T0_COL_LP_5p_N1__GACCAATGTCGGCACT-1	10.8178	5.42508
001-050_T0_COL_LP_5p_N1__CACACCTTCGCTGATA-1	11.0334	5.55108
001-050_T0_COL_LP_5p_N1__GACGTGCTCCTGTACC-1	11.5398	6.12089
001-050_T0_COL_LP_5p_N1__TGGCTGGGTCACTGGC-1	11.559	5.49172
001-050_T0_COL_LP_5p_N1__TTAACTCAGCGTTCCG-1	11.1654	4.07673
001-050_T0_COL_LP_5p_N1__CCTTCGAAGCAACGGT-1	12.0308	5.33168
001-050_T0_COL_LP_5p_N1__GGTGTTAAGATCCGAG-1	7.80133	3.6078
001-050_T0_COL_LP_5p_N1__CAGAGAGTCCCTCAGT-1	7.99448	3.61087
001-050_T0_COL_LP_5p_N1__GCGACCATCGGATGTT-1	7.12911	8.30223
001-050_T0_COL_LP_5p_N1__CGGAGCTGTACTTGAC-1	9.46089	8.30457
001-050_T0_COL_LP_5p_N1__ACCAGTAAGGAGTAGA-1	11.6618	5.51574
001-050_T0_COL_LP_5p_N1__TCGGGACCAGTGAGTG-1	11.809	5.34247
001-050_T0_COL_LP_5p_N1__TCAGATGAGCGTGAAC-1	11.6648	5.37965
001-050_T0_COL_LP_5p_N1__GCCAAATGTGCGATAG-1	11.3471	5.40075
001-050_T0_COL_LP_5p_N1__AACTTTCAGCAGACTG-1	10.925	5.79647
001-050_T0_COL_LP_5p_N1__TGGTTCCAGAGCTGGT-1	7.62717	6.50218
001-050_T0_COL_LP_5p_N1__ACACTGACAGTCGATT-1	11.0594	5.53442
001-050_T0_COL_LP_5p_N1__GTCACAAAGCGATGAC-1	8.02885	7.14534
001-050_T0_COL_LP_5p_N1__GCATGATGTTTGCATG-1	10.806	5.16927
001-050_T0_COL_LP_5p_N1__CCAGCGAAGTGAACGC-1	11.9485	5.52396
001-050_T0_COL_LP_5p_N1__CTGAAACCACTACAGT-1	3.46547	7.63401
001-050_T0_COL_LP_5p_N1__TCAACGAAGAAGGACA-1	10.634	4.4586
001-050_T0_COL_LP_5p_N1__CCTTACGTCCCTGACT-1	11.5463	5.84425
001-050_T0_COL_LP_5p_N1__CCTATTATCTAGCACA-1	10.673	5.58807
001-050_T0_COL_LP_5p_N1__TACACGAAGGCCGAAT-1	5.7689	7.35765
001-050_T0_COL_LP_5p_N1__CTACCCAGTGAGTATA-1	11.6536	6.27709
001-050_T0_COL_LP_5p_N1__AAAGTAGCATCATCCC-1	7.21347	8.86708
001-050_T0_COL_LP_5p_N1__TCTCATATCGTTGCCT-1	10.5892	5.66856
001-050_T0_COL_LP_5p_N1__TGGGCGTCAGCCTTTC-1	11.1736	5.36045
001-050_T0_COL_LP_5p_N1__TGCGCAGAGACGCACA-1	11.4313	5.6144
001-050_T0_COL_LP_5p_N1__ACTGTCCCATGCATGT-1	10.6598	5.48989
001-050_T0_COL_LP_5p_N1__GGATGTTTCTGATTCT-1	11.0111	6.2284
001-050_T0_COL_LP_5p_N1__CTAGCCTTCGGAAATA-1	8.15101	6.48941
001-050_T0_COL_LP_5p_N1__CATATGGAGGCTATCT-1	8.57982	8.14667
001-050_T0_COL_LP_5p_N1__GTATTCTGTATCGCAT-1	7.29714	8.8033
001-050_T0_COL_LP_5p_N1__TTCTTAGAGACACTAA-1	11.4485	5.61377
001-050_T0_COL_LP_5p_N1__TGACGGCGTTTCGCTC-1	8.2256	1.96438
001-050_T0_COL_LP_5p_N1__GATGAAATCTCGTATT-1	9.02567	1.78332
001-050_T0_COL_LP_5p_N1__AGAGCGAAGGACAGCT-1	8.0133	3.55577
001-050_T0_COL_LP_5p_N1__GCAGCCACAGACTCGC-1	10.434	3.12591
001-050_T0_COL_LP_5p_N1__TTTCCTCCACCGATAT-1	7.71832	5.52599
001-050_T0_COL_LP_5p_N1__CGTGTAAAGTAATCCC-1	9.03511	7.64218
001-050_T0_COL_LP_5p_N1__TCTATTGAGTTGAGAT-1	7.90953	8.69792
001-050_T0_COL_LP_5p_N1__GGGAATGTCAACACTG-1	11.3692	5.37722
001-050_T0_COL_LP_5p_N1__CGCTATCTCTTTAGGG-1	7.64608	2.60538
001-050_T0_COL_LP_5p_N1__ACCTTTAGTCCTAGCG-1	10.3862	5.19113
001-050_T0_COL_LP_5p_N1__CGAGCACGTGTGGTTT-1	10.8494	3.92871
001-050_T0_COL_LP_5p_N1__TCTTTCCTCCTATTCA-1	7.60776	6.6707
001-050_T0_COL_LP_5p_N1__CTAAGACAGTCTCAAC-1	7.30018	7.09266
001-050_T0_COL_LP_5p_N1__CTACACCGTCTGCGGT-1	11.6378	5.92709
001-050_T0_COL_LP_5p_N1__ACGAGGACAATTGCTG-1	7.98479	6.4469
001-050_T0_COL_LP_5p_N1__GTACGTAGTAGCGTGA-1	11.7928	2.02585
001-050_T0_COL_LP_5p_N1__ACGAGGATCAGTTAGC-1	10.5504	5.04883
001-050_T0_COL_LP_5p_N1__GTCGTAATCAGGCGAA-1	10.5255	3.34136
001-050_T0_COL_LP_5p_N1__ACCCACTGTGAGTATA-1	11.6686	5.27663
001-050_T0_COL_LP_5p_N1__CTTCTCTTCTAACTTC-1	8.41891	3.56928
001-050_T0_COL_LP_5p_N1__GCGAGAAAGTTTCCTT-1	11.8772	6.33021
001-050_T0_COL_LP_5p_N1__CAGGTGCTCGGCTACG-1	7.49537	6.52567
001-050_T0_COL_LP_5p_N1__GTCATTTTCTTGCCGT-1	9.93983	2.14158
001-050_T0_COL_LP_5p_N1__TGAGCCGTCATCTGTT-1	11.6683	5.39899
001-050_T0_COL_LP_5p_N1__TACTTGTTCAACGGCC-1	7.65071	6.94403
001-050_T0_COL_LP_5p_N1__TTCCCAGGTCTAGGTT-1	11.2668	5.0215
001-050_T0_COL_LP_5p_N1__GTTCGGGGTCGAGTTT-1	11.766	5.40418
001-050_T0_COL_LP_5p_N1__GGACATTAGGCATGTG-1	10.4259	4.98768
001-050_T0_COL_LP_5p_N1__AGAGTGGAGCTAGCCC-1	11.1705	3.09677
001-050_T0_COL_LP_5p_N1__ATGAGGGAGTATGACA-1	7.9893	2.20114
001-050_T0_COL_LP_5p_N1__AATCGGTCACCATGTA-1	8.08452	2.22678
001-050_T0_COL_LP_5p_N1__CATGCCTGTTTGCATG-1	9.48564	8.67638
001-050_T0_COL_LP_5p_N1__TCACGAAAGAACAACT-1	7.73115	5.59375
001-050_T0_COL_LP_5p_N1__AGTGTCAAGGAGCGAG-1	10.8618	4.81629
001-050_T0_COL_LP_5p_N1__TTCTCCTCAGTTTACG-1	10.37	2.4107
001-050_T0_COL_LP_5p_N1__GCGCGATGTTGGAGGT-1	10.317	3.0022
001-050_T0_COL_LP_5p_N1__CACTCCAAGGTCATCT-1	11.0714	6.46895
001-050_T0_COL_LP_5p_N1__CTGTGCTCACACCGCA-1	10.9689	5.26331
001-050_T0_COL_LP_5p_N1__GTTCATTCATGCATGT-1	7.7723	5.59818
001-050_T0_COL_LP_5p_N1__ATAGACCGTCATGCCG-1	11.9536	5.08867
001-050_T0_COL_LP_5p_N1__ACGTCAAGTAGCTAAA-1	11.0547	6.35051
001-050_T0_COL_LP_5p_N1__TATCAGGGTCTTCTCG-1	7.38578	6.83709
001-050_T0_COL_LP_5p_N1__ACACTGATCACTCCTG-1	8.1196	2.09056
001-050_T0_COL_LP_5p_N1__TCAGATGAGCGATTCT-1	10.4992	3.00036
001-050_T0_COL_LP_5p_N1__GTATTCTCACATTAGC-1	11.6479	6.03467
001-050_T0_COL_LP_5p_N1__TCAGGATCAGCGATCC-1	3.48246	7.91517
001-050_T0_COL_LP_5p_N1__AGATTGCCATATGGTC-1	11.4846	5.83456
001-050_T0_COL_LP_5p_N1__CTGCTGTCACATGTGT-1	7.6906	5.55769
001-050_T0_COL_LP_5p_N1__TAAGTGCAGAGCTGGT-1	7.41918	2.35943
001-050_T0_COL_LP_5p_N1__CCATTCGAGCGATGAC-1	10.4981	4.91795
001-050_T0_COL_LP_5p_N1__TCAACGAGTCTCCCTA-1	11.6035	5.14836
001-050_T0_COL_LP_5p_N1__TCTATTGGTTTGACTG-1	11.9301	5.74891
001-050_T0_COL_LP_5p_N1__AGTTGGTAGCGCTCCA-1	10.5435	5.29308
001-050_T0_COL_LP_5p_N1__TACCTTATCAGGATCT-1	11.5044	5.10112
001-050_T0_COL_LP_5p_N1__ATAAGAGCAATTCCTT-1	8.7398	6.7494
001-050_T0_COL_LP_5p_N1__AGAATAGCATTGGTAC-1	11.706	6.41381
001-050_T0_COL_LP_5p_N1__CGAGCACTCCGGGTGT-1	10.449	4.64012
001-050_T0_COL_LP_5p_N1__GATCGTAGTGTTTGGT-1	11.608	5.52289
001-050_T0_COL_LP_5p_N1__TACCTATCACTTAAGC-1	7.68882	3.43239
001-050_T0_COL_LP_5p_N1__AGTGAGGAGCATCATC-1	11.7321	6.14607
001-050_T0_COL_LP_5p_N1__CATCAGACATCACCCT-1	7.70551	5.48431
001-050_T0_COL_LP_5p_N1__CCCAGTTGTGCAACTT-1	12.2073	5.17733
001-050_T0_COL_LP_5p_N1__TAGAGCTTCCTCCTAG-1	9.11908	2.04672
001-050_T0_COL_LP_5p_N1__GGCGTGTCACCCTATC-1	11.9339	5.09587
001-050_T0_COL_LP_5p_N1__CGGACTGAGGACGAAA-1	7.77661	3.58001
001-050_T0_COL_LP_5p_N1__ATGGGAGCACAGGAGT-1	11.6791	5.43513
001-050_T0_COL_LP_5p_N1__CGTCACTGTGACAAAT-1	7.96919	3.64786
001-050_T0_COL_LP_5p_N1__GTAGGCCTCTCAAGTG-1	8.18088	3.53624
001-050_T0_COL_LP_5p_N1__TATCTCAAGGCGACAT-1	11.8398	5.08396
001-050_T0_COL_LP_5p_N1__ATTGGTGAGCACAGGT-1	10.5794	5.03428
001-050_T0_COL_LP_5p_N1__CGTGTCTAGCAGACTG-1	11.6627	5.39221
001-050_T0_COL_LP_5p_N1__CACACCTAGCTCCTTC-1	8.05228	1.96041
001-050_T0_COL_LP_5p_N1__CAGCTAAGTACAAGTA-1	7.9816	6.43781
001-050_T0_COL_LP_5p_N1__GCTGCGAGTTCTCATT-1	12.0448	6.099
001-050_T0_COL_LP_5p_N1__TTAGGCATCCCAGGTG-1	7.56723	6.29656
001-050_T0_COL_LP_5p_N1__GGACGTCAGAGTCGGT-1	11.9207	5.53066
001-050_T0_COL_LP_5p_N1__CTAATGGAGCTGCAAG-1	11.5913	5.83313
001-050_T0_COL_LP_5p_N1__CTCGAAAGTGTGTGCC-1	10.9774	3.46508
001-050_T0_COL_LP_5p_N1__CCCTCCTCAACGATGG-1	10.2199	5.62568
001-050_T0_COL_LP_5p_N1__ATCTACTAGTGTACTC-1	11.9054	5.73041
001-050_T0_COL_LP_5p_N1__AGTGAGGCACCACGTG-1	7.84896	5.9945
001-050_T0_COL_LP_5p_N1__GCACTCTTCAGCTCTC-1	11.598	5.22638
001-050_T0_COL_LP_5p_N1__CTTAGGATCGGGAGTA-1	10.7016	5.18936
001-050_T0_COL_LP_5p_N1__TAAGAGATCTCCGGTT-1	7.63431	5.41792
001-050_T0_COL_LP_5p_N1__GTATCTTGTGGTCTCG-1	11.6548	5.31487
001-050_T0_COL_LP_5p_N1__AAACGGGAGCTGTCTA-1	7.3836	8.56452
001-050_T0_COL_LP_5p_N1__CATCAAGGTTATCCGA-1	5.27628	8.0299
001-050_T0_COL_LP_5p_N1__AGACGTTGTTCGGGCT-1	11.621	5.42129
001-050_T0_COL_LP_5p_N1__CTTAACTAGAGGTACC-1	7.56098	5.40322
001-050_T0_COL_LP_5p_N1__GTCTTCGCATCCCACT-1	7.70824	5.44986
001-050_T0_COL_LP_5p_N1__TTCTACAGTCTTCAAG-1	11.4464	5.43135
001-050_T0_COL_LP_5p_N1__TGATTTCTCAGTCCCT-1	7.40416	6.63932
001-050_T0_COL_LP_5p_N1__TCCCGATGTGCAGGTA-1	10.5451	5.55021
001-050_T0_COL_LP_5p_N1__CTGTGCTTCCCAACGG-1	7.81638	3.5311
001-050_T0_COL_LP_5p_N1__CATATTCCACGTCTCT-1	7.94313	8.67991
001-050_T0_COL_LP_5p_N1__GTATCTTAGGAGCGAG-1	11.7415	5.46663
001-050_T0_COL_LP_5p_N1__CCCAATCCATTACGAC-1	8.2776	2.21612
001-050_T0_COL_LP_5p_N1__AAGGCAGCACGTCTCT-1	11.2045	4.8441
001-050_T0_COL_LP_5p_N1__CCTTCGACAAAGGCGT-1	11.3727	5.93766
001-050_T0_COL_LP_5p_N1__TACTCATAGAGGACGG-1	10.4828	2.96586
001-050_T0_COL_LP_5p_N1__TGCCAAAAGCGTAGTG-1	11.7731	4.6033
001-050_T0_COL_LP_5p_N1__CTAAGACCATCGGACC-1	8.64785	3.24091
001-050_T0_COL_LP_5p_N1__TTGGAACCATTCGACA-1	10.854	5.29804
001-050_T0_COL_LP_5p_N1__CAACCTCGTAGTGAAT-1	8.0985	2.12257
001-050_T0_COL_LP_5p_N1__ATAAGAGAGTACACCT-1	11.7004	6.39307
001-050_T0_COL_LP_5p_N1__CATCAAGCATTACGAC-1	11.2383	6.08742
001-050_T0_COL_LP_5p_N1__GTCGGGTAGGCAGGTT-1	10.4837	4.92244
001-050_T0_COL_LP_5p_N1__AAACGGGGTCATCCCT-1	7.90256	2.25976
001-050_T0_COL_LP_5p_N1__CGAGAAGTCTGCGGCA-1	11.6416	5.26467
001-050_T0_COL_LP_5p_N1__CGGAGTCTCGAGGTAG-1	7.69487	6.87788
001-050_T0_COL_LP_5p_N1__CCACGGACACGAAATA-1	12.2476	6.26532
001-050_T0_COL_LP_5p_N1__GGAACTTGTCCGAAGA-1	11.4168	5.30842
001-050_T0_COL_LP_5p_N1__GTGCGGTAGGTGATAT-1	7.75445	6.51192
001-050_T0_COL_LP_5p_N1__GTCCTCACACAGGTTT-1	7.31865	6.75893
001-050_T0_COL_LP_5p_N1__GTCTCGTTCGTGTAGT-1	7.87503	3.28751
001-050_T0_COL_LP_5p_N1__CAGATCATCGAATGGG-1	10.8491	5.9743
001-050_T0_COL_LP_5p_N1__CGACCTTGTCTTGATG-1	8.04573	3.49347
001-050_T0_COL_LP_5p_N1__GCTGGGTGTCTAGGTT-1	11.1041	5.75539
001-050_T0_COL_LP_5p_N1__AGTGGGAAGCGTTCCG-1	8.49819	2.7192
001-050_T0_COL_LP_5p_N1__GGTGCGTTCTAAGCCA-1	11.033	5.86988
001-050_T0_COL_LP_5p_N1__CCGGGATCAAGAGGCT-1	10.1562	2.98267
001-050_T0_COL_LP_5p_N1__CCGTTCAAGAAAGTGG-1	10.5805	4.92756
001-050_T0_COL_LP_5p_N1__TTCTTAGCAGCGATCC-1	11.3264	5.9222
001-050_T0_COL_LP_5p_N1__GATCGTAGTTCACGGC-1	7.36105	6.62262
001-050_T0_COL_LP_5p_N1__CGTTAGAAGAGTAATC-1	11.7824	5.09737
001-050_T0_COL_LP_5p_N1__TTCGAAGCACGAAAGC-1	7.69043	5.51327
001-050_T0_COL_LP_5p_N1__CGGGTCATCCCTAATT-1	11.4467	6.28464
001-050_T0_COL_LP_5p_N1__CTTTGCGGTTGTCTTT-1	8.39319	3.2832
001-050_T0_COL_LP_5p_N1__GCAAACTCACCGTTGG-1	11.5794	5.37482
001-050_T0_COL_LP_5p_N1__TGACGGCGTAGCACGA-1	3.24112	7.51531
001-050_T0_COL_LP_5p_N1__CGATCGGGTGCTGTAT-1	10.7144	2.93081
001-050_T0_COL_LP_5p_N1__CTCGAAATCATGTCCC-1	8.88477	1.87891
001-050_T0_COL_LP_5p_N1__CGACTTCCAGATCTGT-1	4.94396	7.94356
001-050_T0_COL_LP_5p_N1__TAAGCGTGTGTGAAAT-1	11.131	5.02395
001-050_T0_COL_LP_5p_N1__GACGCGTAGACAATAC-1	5.78952	7.40001
001-050_T0_COL_LP_5p_N1__GATCAGTCACCTGGTG-1	11.5503	6.09239
001-050_T0_COL_LP_5p_N1__CAGCGACGTCGGCTCA-1	11.3296	4.94479
001-050_T0_COL_LP_5p_N1__AGCTTGATCACCACCT-1	8.91112	2.55547
001-050_T0_COL_LP_5p_N1__ACGGAGATCGGCCGAT-1	10.8379	5.72993
001-050_T0_COL_LP_5p_N1__TTCCCAGAGGGCATGT-1	11.9786	5.72183
001-050_T0_COL_LP_5p_N1__CTGAAGTGTCGTCTTC-1	12.026	5.0223
001-050_T0_COL_LP_5p_N1__AATCCAGCACTTCTGC-1	10.3878	1.99939
001-050_T0_COL_LP_5p_N1__GCTTCCAGTCTCCACT-1	11.2486	1.75714
001-050_T0_COL_LP_5p_N1__CCATGTCGTCCTCTTG-1	5.1323	8.61177
001-050_T0_COL_LP_5p_N1__GGCGTGTCATCTACGA-1	11.8426	5.86204
001-050_T0_COL_LP_5p_N1__AACTCTTGTCTGCGGT-1	11.428	4.54157
001-050_T0_COL_LP_5p_N1__CGTGTAACAAGCCGTC-1	10.6712	4.42146
001-050_T0_COL_LP_5p_N1__GTGTGCGTCTAACCGA-1	8.73935	7.31724
001-050_T0_COL_LP_5p_N1__TCTGAGAGTAACGTTC-1	10.0441	2.65709
001-050_T0_COL_LP_5p_N1__GGATTACCATGGTCTA-1	9.44611	6.22933
001-050_T0_COL_LP_5p_N1__CGGACTGCAAGTAGTA-1	7.43922	6.8081
001-050_T0_COL_LP_5p_N1__AGATCTGTCCTCCTAG-1	12.9456	1.4777
001-050_T0_COL_LP_5p_N1__CACACAAAGTGGGATC-1	10.701	5.12078
001-050_T0_COL_LP_5p_N1__ACGATACGTACATGTC-1	7.96997	3.69169
001-050_T0_COL_LP_5p_N1__ACTTGTTTCCGATATG-1	8.55077	2.0587
001-050_T0_COL_LP_5p_N1__CACACTCGTGTGCGTC-1	10.5919	5.21667
001-050_T0_COL_LP_5p_N1__GTCTTCGCAGATTGCT-1	10.1971	2.26408
001-050_T0_COL_LP_5p_N1__CATATGGCATCACCCT-1	7.61819	6.86556
001-050_T0_COL_LP_5p_N1__CATGGCGTCTTCATGT-1	10.7188	4.72278
001-050_T0_COL_LP_5p_N1__TCATTACTCCTCGCAT-1	10.4795	3.31726
001-050_T0_COL_LP_5p_N1__TTTGCGCCACCATCCT-1	7.94048	2.1291
001-050_T0_COL_LP_5p_N1__AGGGTGAGTCGTTGTA-1	7.14447	7.06383
001-050_T0_COL_LP_5p_N1__TTTGCGCCAAGCGAGT-1	11.5836	5.64313
001-050_T0_COL_LP_5p_N1__TCGGTAACATCTCGCT-1	7.46658	6.87516
001-050_T0_COL_LP_5p_N1__GCTGCAGTCGGACAAG-1	7.46063	7.88803
001-050_T0_COL_LP_5p_N1__ACTATCTCATTTGCCC-1	9.26633	6.53262
001-050_T0_COL_LP_5p_N1__CAGTAACCATGTCCTC-1	11.7978	5.54721
001-050_T0_COL_LP_5p_N1__GTGAAGGGTCTAGCCG-1	10.9048	5.65614
001-050_T0_COL_LP_5p_N1__TAAGCGTAGCCCAGCT-1	8.27576	2.2255
001-050_T0_COL_LP_5p_N1__TGTATTCGTTCGAATC-1	10.4482	5.25317
001-050_T0_COL_LP_5p_N1__CCTAGCTCATATACCG-1	10.6938	2.86522
001-050_T0_COL_LP_5p_N1__CAGCCGAGTTACGTCA-1	9.04809	7.43608
001-050_T0_COL_LP_5p_N1__TAGCCGGGTGAGGCTA-1	7.66375	5.59847
001-050_T0_COL_LP_5p_N1__CGATCGGCATCAGTCA-1	5.1154	8.44901
001-050_T0_COL_LP_5p_N1__AGGGATGTCCTATGTT-1	7.54013	5.77268
001-050_T0_COL_LP_5p_N1__CCTTACGAGTCGATAA-1	9.28105	7.66492
001-050_T0_COL_LP_5p_N1__AGCTTGAGTCTCGTTC-1	10.6644	4.86432
001-050_T0_COL_LP_5p_N1__TCCACACGTGTTCTTT-1	8.86174	6.57692
001-050_T0_COL_LP_5p_N1__ATAAGAGTCAGCTCGG-1	7.69023	6.56064
001-050_T0_COL_LP_5p_N1__GGGAATGAGCGTCAAG-1	11.3438	5.24143
001-050_T0_COL_LP_5p_N1__GGACAAGCATGCTAGT-1	11.3121	4.94044
001-050_T0_COL_LP_5p_N1__TCACGAATCACTCCTG-1	10.5252	2.5476
001-050_T0_COL_LP_5p_N1__CTTGGCTGTGAGTGAC-1	10.818	6.29737
001-050_T0_COL_LP_5p_N1__CTAGAGTTCGTTGACA-1	12.0941	5.63315
001-050_T0_COL_LP_5p_N1__CCCATACGTTCGTTGA-1	10.96	4.17614
001-050_T0_COL_LP_5p_N1__GCGCAACTCCCATTAT-1	11.2353	4.75443
001-050_T0_COL_LP_5p_N1__GTCGTAAAGGGCACTA-1	3.44538	8.10149
001-050_T0_COL_LP_5p_N1__GTACTTTCAGACGTAG-1	7.20463	8.8117
001-050_T0_COL_LP_5p_N1__ACTGTCCGTATCGCAT-1	10.9528	6.3306
001-050_T0_COL_LP_5p_N1__CCGGTAGGTAATTGGA-1	10.8886	6.19888
001-050_T0_COL_LP_5p_N1__ATCCGAATCCCATTTA-1	8.13169	3.15437
001-050_T0_COL_LP_5p_N1__GCTTCCAAGCGCCTCA-1	10.9424	4.91315
001-050_T0_COL_LP_5p_N1__AAGGCAGTCGGCATCG-1	11.1572	6.11844
001-050_T0_COL_LP_5p_N1__CGGACGTCAGACTCGC-1	7.17069	8.95797
001-050_T0_COL_LP_5p_N1__GACCAATTCGTCCAGG-1	8.04525	2.19923
001-050_T0_COL_LP_5p_N1__CACTCCAAGGATGGAA-1	11.5619	5.65898
001-050_T0_COL_LP_5p_N1__TACTTGTTCTGGGCCA-1	9.01975	1.87592
001-050_T0_COL_LP_5p_N1__CTACACCGTAGCACGA-1	7.43202	6.59568
001-050_T0_COL_LP_5p_N1__AACCGCGGTCAATGTC-1	7.25404	8.2725
001-050_T0_COL_LP_5p_N1__GATGAGGTCGGCATCG-1	9.20105	7.55994
001-050_T0_COL_LP_5p_N1__CCGGGATAGTACCGGA-1	11.7541	6.43617
001-050_T0_COL_LP_5p_N1__GTACGTACAATCGGTT-1	9.00272	6.43614
001-050_T0_COL_LP_5p_N1__GGACAGATCGGATGTT-1	3.47082	8.061
001-050_T0_COL_LP_5p_N1__TACACGATCAGTCCCT-1	7.64777	8.98891
001-050_T0_COL_LP_5p_N1__TTGCGTCGTCACCCAG-1	12.3428	2.78514
001-050_T0_COL_LP_5p_N1__TGCCCATGTTCTGGTA-1	10.9446	5.50769
001-050_T0_COL_LP_5p_N1__ATCCGAAGTAGCGTAG-1	11.6885	5.16249
001-050_T0_COL_LP_5p_N1__CTCATTATCGGTTCGG-1	11.0021	5.39189
001-050_T0_COL_LP_5p_N1__TGGGAAGAGTGTTGAA-1	3.38638	7.99881
001-050_T0_COL_LP_5p_N1__TAGCCGGTCCTGCCAT-1	8.78898	2.00754
001-050_T0_COL_LP_5p_N1__GTCTTCGTCCCTTGCA-1	7.40191	6.69044
001-050_T0_COL_LP_5p_N1__AGCGTATCACGGTGTC-1	10.8069	4.86637
001-050_T0_COL_LP_5p_N1__ACTTTCAGTACCTACA-1	7.79954	6.44426
001-050_T0_COL_LP_5p_N1__GCAAACTGTAAGTTCC-1	11.276	5.64704
001-050_T0_COL_LP_5p_N1__GGACAGAGTCCAACTA-1	4.09193	7.92666
001-050_T0_COL_LP_5p_N1__ACTTACTCAGCTGCAC-1	12.0885	1.43811
001-050_T0_COL_LP_5p_N1__TAGGCATGTCAGCTAT-1	3.21006	8.03224
001-050_T0_COL_LP_5p_N1__TGACAACTCGACCAGC-1	11.0896	6.43903
001-050_T0_COL_LP_5p_N1__ACGCAGCCAGGATTGG-1	10.7602	3.20869
001-050_T0_COL_LP_5p_N1__CCGGGATGTTAGGGTG-1	7.53913	6.38713
001-050_T0_COL_LP_5p_N1__GTAGTCATCTACTTAC-1	10.9627	5.17913
001-050_T0_COL_LP_5p_N1__ACGGGCTTCGGTCCGA-1	11.6501	5.4467
001-050_T0_COL_LP_5p_N1__TGCGCAGTCCATGAGT-1	8.18309	6.48053
001-050_T0_COL_LP_5p_N1__CCCAATCCACTCAGGC-1	10.8062	5.47784
001-050_T0_COL_LP_5p_N1__GTACGTAAGTTGCAGG-1	10.6826	5.08996
001-050_T0_COL_LP_5p_N1__GCATGTATCCATGAAC-1	7.99951	2.79185
001-050_T0_COL_LP_5p_N1__TTGACTTGTCTAGTGT-1	11.5193	6.17331
001-050_T0_COL_LP_5p_N1__TAGCCGGTCTCAACTT-1	8.34453	2.19049
001-050_T0_COL_LP_5p_N1__GACGCGTTCACGCGGT-1	7.72839	6.23766
001-050_T0_COL_LP_5p_N1__TTATGCTTCGTCGTTC-1	9.3285	6.47426
001-050_T0_COL_LP_5p_N1__TTGGCAAGTATAATGG-1	11.3044	5.08063
001-050_T0_COL_LP_5p_N1__TACTTGTCATTACGAC-1	9.79126	2.41764
001-050_T0_COL_LP_5p_N1__GATGAAAGTGCTAGCC-1	12.2663	6.05549
001-050_T0_COL_LP_5p_N1__GAGTCCGTCCTTAATC-1	11.829	5.17686
001-050_T0_COL_LP_5p_N1__CTCGTACTCGTAGGAG-1	10.2969	2.71392
001-050_T0_COL_LP_5p_N1__GAATGAAGTAACGTTC-1	8.12258	6.61102
001-050_T0_COL_LP_5p_N1__AAACCTGAGGATCGCA-1	10.7266	6.84324
001-050_T0_COL_LP_5p_N1__AACTCAGTCCCTCTTT-1	10.5927	3.11311
001-050_T0_COL_LP_5p_N1__GCGCAACAGTGTGGCA-1	7.67294	5.53033
001-050_T0_COL_LP_5p_N1__CAGCAGCGTCGCGAAA-1	11.8738	5.89033
001-050_T0_COL_LP_5p_N1__ACGAGGAGTCCGAACC-1	3.27298	8.09036
001-050_T0_COL_LP_5p_N1__CCGTTCATCATAACCG-1	7.82904	2.29124
001-050_T0_COL_LP_5p_N1__TCAATCTAGCTGGAAC-1	7.94407	3.63357
001-050_T0_COL_LP_5p_N1__TCTCTAATCGGCGCTA-1	10.3466	2.95255
001-050_T0_COL_LP_5p_N1__ATAACGCGTATCTGCA-1	7.56372	5.48774
001-050_T0_COL_LP_5p_N1__CCAGCGAAGATAGGAG-1	7.92386	3.51714
001-050_T0_COL_LP_5p_N1__CTGTTTATCTCCAACC-1	10.4441	5.04471
001-050_T0_COL_LP_5p_N1__CCATTCGGTATATGGA-1	11.4655	6.10025
001-050_T0_COL_LP_5p_N1__TCACGAACACTATCTT-1	10.5288	2.9602
001-050_T0_COL_LP_5p_N1__TGACTAGAGCATCATC-1	11.7002	5.29201
001-050_T0_COL_LP_5p_N1__CCTCTGATCGCGTAGC-1	11.0154	5.24536
001-050_T0_COL_LP_5p_N1__ATCTGCCTCGAATCCA-1	11.0174	6.10994
001-050_T0_COL_LP_5p_N1__CGATCGGTCGTCCAGG-1	7.913	3.62443
001-050_T0_COL_LP_5p_N1__GATCGTACAGTATCTG-1	11.0176	5.91871
001-050_T0_COL_LP_5p_N1__GAAACTCAGGCTATCT-1	11.0729	5.35263
001-050_T0_COL_LP_5p_N1__GTGTGCGAGTGTACCT-1	11.2629	4.528
001-050_T0_COL_LP_5p_N1__ACCAGTATCAGCCTAA-1	9.87631	2.81572
001-050_T0_COL_LP_5p_N1__ACTGAGTGTTAGGGTG-1	10.5682	2.87611
001-050_T0_COL_LP_5p_N1__GTTAAGCCAATTCCTT-1	8.08859	6.63369
001-050_T0_COL_LP_5p_N1__GTCCTCAAGCCGATTT-1	10.4521	5.32264
001-050_T0_COL_LP_5p_N1__CTACACCGTATAGTAG-1	7.61431	5.5833
001-050_T0_COL_LP_5p_N1__ATTTCTGGTCCATCCT-1	11.7978	6.02225
001-050_T0_COL_LP_5p_N1__TCGGTAATCCGATATG-1	10.5339	2.77944
001-050_T0_COL_LP_5p_N1__CATTCGCTCGTAGATC-1	8.11492	3.53783
001-050_T0_COL_LP_5p_N1__CACACCTGTATGGTTC-1	7.9831	3.91024
001-050_T0_COL_LP_5p_N1__TACGGTAGTAATCACC-1	10.7224	3.4645
001-050_T0_COL_LP_5p_N1__CCGTGGACAGTGGAGT-1	7.32456	6.59018
001-050_T0_COL_LP_5p_N1__CACCAGGAGGGAACGG-1	11.8922	6.18141
001-050_T0_COL_LP_5p_N1__CATCGAACAGAGTGTG-1	7.82512	6.94201
001-050_T0_COL_LP_5p_N1__TTGGAACTCAAACCAC-1	10.9504	5.91139
001-050_T0_COL_LP_5p_N1__CGTGTCTCAATCACAC-1	9.45695	6.06862
001-050_T0_COL_LP_5p_N1__CACACCTCAATCTACG-1	7.69651	6.46843
001-050_T0_COL_LP_5p_N1__ACAGCCGTCGTCGTTC-1	7.60744	6.40333
001-050_T0_COL_LP_5p_N1__CAGTAACAGCCAGAAC-1	11.6942	2.94615
001-050_T0_COL_LP_5p_N1__TAGGCATAGTGCCATT-1	7.87624	2.54712
001-050_T0_COL_LP_5p_N1__AGGGTGAGTAATTGGA-1	10.0122	2.53742
001-050_T0_COL_LP_5p_N1__GCTCCTAGTGCAGTAG-1	11.7435	5.54931
001-050_T0_COL_LP_5p_N1__CATCGGGAGAAAGTGG-1	11.1743	5.99202
001-050_T0_COL_LP_5p_N1__ACTATCTGTCTCTTAT-1	11.0057	5.37818
001-050_T0_COL_LP_5p_N1__ATCCGAAAGCTCTCGG-1	3.73276	7.8639
001-050_T0_COL_LP_5p_N1__AAAGTAGTCCACGCAG-1	10.4894	2.91696
001-050_T0_COL_LP_5p_N1__AGTGAGGAGTGTCTCA-1	10.7681	6.0948
001-050_T0_COL_LP_5p_N1__CGCGTTTGTATGAATG-1	7.58876	6.38254
001-050_T0_COL_LP_5p_N1__GTGCGGTTCACTCCTG-1	9.339	3.62144
001-050_T0_COL_LP_5p_N1__GGGAATGGTTGATTCG-1	11.135	6.43429
001-050_T0_COL_LP_5p_N1__TACTTGTCACGAGAGT-1	7.64054	2.61819
001-050_T0_COL_LP_5p_N1__TGCTGCTGTCTCATCC-1	10.5998	5.68714
001-050_T0_COL_LP_5p_N1__ACTATCTGTGGTCTCG-1	10.6324	5.81315
001-050_T0_COL_LP_5p_N1__GGCGTGTCAGGGTACA-1	11.1673	5.38192
001-050_T0_COL_LP_5p_N1__GTGCGGTGTCATGCCG-1	7.74716	3.56591
001-050_T0_COL_LP_5p_N1__TGGCGCACACGTCTCT-1	11.5325	6.25653
001-050_T0_COL_LP_5p_N1__TCCACACCACTCGACG-1	7.42756	6.80533
001-050_T0_COL_LP_5p_N1__GCTTCCACACGAAAGC-1	7.84073	6.5243
001-050_T0_COL_LP_5p_N1__CGGACTGGTTCCTCCA-1	7.15393	6.51502
001-050_T0_COL_LP_5p_N1__GGAAAGCAGTGGTCCC-1	11.6875	5.29899
001-050_T0_COL_LP_5p_N1__TACGGATGTCCATCCT-1	11.9895	5.16084
001-050_T0_COL_LP_5p_N1__AGCCTAAAGTTAGGTA-1	11.1881	4.58196
001-050_T0_COL_LP_5p_N1__TTAGGCAGTTACGCGC-1	10.3323	3.08245
001-050_T0_COL_LP_5p_N1__CAGCGACGTTACGTCA-1	8.20471	2.6597
001-050_T0_COL_LP_5p_N1__AGAGTGGAGGGTCGAT-1	7.47013	8.27009
001-050_T0_COL_LP_5p_N1__AGTGTCACAGCTTAAC-1	8.06221	1.88085
001-050_T0_COL_LP_5p_N1__GTACGTATCCCATTAT-1	11.7528	5.01642
001-050_T0_COL_LP_5p_N1__GGAGCAATCAAGAAGT-1	7.86853	3.12345
001-050_T0_COL_LP_5p_N1__TTCGGTCTCAGCCTAA-1	12.0345	6.06183
001-050_T0_COL_LP_5p_N1__GGCTCGAGTTTGGGCC-1	10.5992	5.01333
001-050_T0_COL_LP_5p_N1__CCTACACCATGATCCA-1	9.55528	7.6471
001-050_T0_COL_LP_5p_N1__CGAATGTGTAGGACAC-1	11.4712	5.30393
001-050_T0_COL_LP_5p_N1__TGCGGGTCACGCGAAA-1	3.43879	7.90838
001-050_T0_COL_LP_5p_N1__TTAGGCAAGTGTACCT-1	7.55522	2.11619
001-050_T0_COL_LP_5p_N1__ATAAGAGAGTCCGGTC-1	7.32804	8.41091
001-050_T0_COL_LP_5p_N1__CAGCGACTCTTTCCTC-1	12.0483	6.18142
001-050_T0_COL_LP_5p_N1__CTTCTCTCAAAGGCGT-1	10.875	3.15677
001-050_T0_COL_LP_5p_N1__TGACTAGTCGCCAGCA-1	8.10689	9.31222
001-050_T0_COL_LP_5p_N1__TCTCTAATCCGTTGTC-1	7.47097	6.52918
001-050_T0_COL_LP_5p_N1__TCTGGAAGTTTGACTG-1	10.5491	4.84924
001-050_T0_COL_LP_5p_N1__ACCAGTAAGTTACGGG-1	10.7982	4.81876
001-050_T0_COL_LP_5p_N1__GGTGAAGGTTCTGTTT-1	11.8919	6.52804
001-050_T0_COL_LP_5p_N1__AATCGGTTCGTCGTTC-1	11.0902	6.27928
001-050_T0_COL_LP_5p_N1__GTGCATACATCGACGC-1	8.14327	2.72231
001-050_T0_COL_LP_5p_N1__ATCATCTAGTCGTTTG-1	5.79886	7.44266
001-050_T0_COL_LP_5p_N1__CGTGAGCGTAGAGGAA-1	7.55796	6.61664
001-050_T0_COL_LP_5p_N1__CGTGTAATCTGTCTCG-1	11.0106	3.13159
001-050_T0_COL_LP_5p_N1__TAAGAGAGTGTGTGCC-1	11.8828	4.94162
001-050_T0_COL_LP_5p_N1__TAGTTGGGTCTAGTGT-1	7.52952	8.47483
001-050_T0_COL_LP_5p_N1__TTCTCAATCAAGATCC-1	12.3041	6.18365
001-050_T0_COL_LP_5p_N1__TTTATGCAGTTCGCGC-1	11.6814	5.74972
001-050_T0_COL_LP_5p_N1__AAGCCGCTCTACCTGC-1	11.288	6.55273
001-050_T0_COL_LP_5p_N1__CTGATCCGTAGAGTGC-1	3.68836	7.92906
001-050_T0_COL_LP_5p_N1__CTCCTAGTCTCGAGTA-1	11.3671	6.26799
001-050_T0_COL_LP_5p_N1__GCGCCAATCGCCCTTA-1	10.5785	3.1611
001-050_T0_COL_LP_5p_N1__CCTTCCCCAAGCCTAT-1	11.7906	6.19763
001-050_T0_COL_LP_5p_N1__ATTCTACCAGCATGAG-1	7.85399	2.14196
001-050_T0_COL_LP_5p_N1__ACGGAGACAGGCAGTA-1	7.91281	6.68305
001-050_T0_COL_LP_5p_N1__TCACAAGTCCTCAATT-1	7.80994	6.33347
001-050_T0_COL_LP_5p_N1__TGGGAAGTCGGTTCGG-1	8.20239	3.61518
001-050_T0_COL_LP_5p_N1__CCACTACTCCACGTGG-1	7.68507	6.34577
001-050_T0_COL_LP_5p_N1__GTAGTCACACACGCTG-1	7.84586	6.44174
001-050_T0_COL_LP_5p_N1__GGCGTGTTCTTTACAC-1	11.9125	5.48409
001-050_T0_COL_LP_5p_N1__AAGGAGCGTCATACTG-1	12.2479	5.59264
001-050_T0_COL_LP_5p_N1__CTCCTAGGTTGTGGCC-1	7.83642	2.22591
001-050_T0_COL_LP_5p_N1__GTCGGGTCAGTATGCT-1	7.51276	6.462
001-050_T0_COL_LP_5p_N1__CCCATACCATCCTTGC-1	7.51796	8.90415
001-050_T0_COL_LP_5p_N1__CACAGTACAGCATACT-1	10.7008	6.82383
001-050_T0_COL_LP_5p_N1__CGAGAAGAGTTGTCGT-1	11.8343	5.16451
001-050_T0_COL_LP_5p_N1__GGACAGACACGGTGTC-1	11.0697	6.37621
001-050_T0_COL_LP_5p_N1__GGTGAAGAGTATCTCG-1	12.3991	1.91073
001-050_T0_COL_LP_5p_N1__TCTATTGAGCTAGTCT-1	11.7446	5.57768
001-050_T0_COL_LP_5p_N1__GACACGCGTGCTAGCC-1	12.0096	2.99215
001-050_T0_COL_LP_5p_N1__AGTAGTCAGTGAACGC-1	8.25493	6.45965
001-050_T0_COL_LP_5p_N1__CCACCTAAGGTACTCT-1	11.4122	5.53149
001-050_T0_COL_LP_5p_N1__CCATTCGAGACAAAGG-1	7.92227	6.4922
001-050_T0_COL_LP_5p_N1__TGTGGTAGTCATATGC-1	7.87373	1.9398
001-050_T0_COL_LP_5p_N1__ATCGAGTCAGGGTATG-1	8.06044	6.61961
001-050_T0_COL_LP_5p_N1__TCGCGAGAGTGATCGG-1	10.8533	5.22817
001-050_T0_COL_LP_5p_N1__TGGACGCCACGTGAGA-1	7.16593	6.75802
001-050_T0_COL_LP_5p_N1__CTCGGGAAGCTCCTCT-1	11.8842	5.43216
001-050_T0_COL_LP_5p_N1__GTTACAGCAGCGTTCG-1	11.121	6.21181
001-050_T0_COL_LP_5p_N1__CCCAGTTTCTAAGCCA-1	11.4165	6.23103
001-050_T0_COL_LP_5p_N1__AGTAGTCCATGGTCTA-1	11.8852	5.64095
001-050_T0_COL_LP_5p_N1__CGTGAGCGTAAACACA-1	8.64041	2.05252
001-050_T0_COL_LP_5p_N1__TTGGAACTCAAACAAG-1	11.5258	6.68498
001-050_T0_COL_LP_5p_N1__TGCGGGTTCCAAGCCG-1	8.213	2.17045
001-050_T0_COL_LP_5p_N1__TGCCAAAAGGAGTTGC-1	11.6992	6.58832
001-050_T0_COL_LP_5p_N1__CATCCACGTTCGTGAT-1	8.07638	6.3862
001-050_T0_COL_LP_5p_N1__GTTACAGTCTGCTTGC-1	8.34288	2.7953
001-050_T0_COL_LP_5p_N1__CTCTGGTTCTCGCATC-1	11.1865	6.34741
001-050_T0_COL_LP_5p_N1__TAAGTGCAGTTCGCAT-1	7.67191	6.62178
001-050_T0_COL_LP_5p_N1__GATCGATGTGACGCCT-1	7.67832	5.43057
001-050_T0_COL_LP_5p_N1__ACTTTCATCTGGTGTA-1	11.2998	3.92069
001-050_T0_COL_LP_5p_N1__GTGCGGTGTACCGCTG-1	12.2568	6.19061
001-050_T0_COL_LP_5p_N1__GGTGCGTCATGACGGA-1	8.01137	2.53462
001-050_T0_COL_LP_5p_N1__GATTCAGCACGGTGTC-1	7.50937	6.7529
001-050_T0_COL_LP_5p_N1__CTGCTGTGTTCCACGG-1	11.3689	6.13271
001-050_T0_COL_LP_5p_N1__GTCGGGTTCTTTACGT-1	11.1221	3.21321
001-050_T0_COL_LP_5p_N1__AGCATACCACGGCCAT-1	7.84473	5.90919
001-050_T0_COL_LP_5p_N1__CAAGATCGTGATGCCC-1	10.2216	2.99025
001-050_T0_COL_LP_5p_N1__AGTAGTCCAGGTCCAC-1	9.07401	2.04633
001-050_T0_COL_LP_5p_N1__GTGCATAGTTCGCGAC-1	10.4619	5.76301
001-050_T0_COL_LP_5p_N1__ACGCCAGCAGCTGCTG-1	11.2788	5.4598
001-050_T0_COL_LP_5p_N1__CGAGCCACAAGCGATG-1	8.27214	2.31521
001-050_T0_COL_LP_5p_N1__CAGGTGCAGCGAAGGG-1	10.6119	2.89157
001-050_T0_COL_LP_5p_N1__TCGCGTTCACACCGCA-1	10.5237	2.70135
001-050_T0_COL_LP_5p_N1__TACAGTGAGCGTTTAC-1	10.4365	5.23626
001-050_T0_COL_LP_5p_N1__TCGCGAGTCTTACCTA-1	10.5538	5.00136
001-050_T0_COL_LP_5p_N1__AAGCCGCTCCGAACGC-1	10.6752	6.41099
001-050_T0_COL_LP_5p_N1__CAACCAAAGTGTTTGC-1	10.4204	5.88038
001-050_T0_COL_LP_5p_N1__AAACGGGAGATGCCTT-1	12.2511	5.30088
001-050_T0_COL_LP_5p_N1__CGGACGTAGCCAGGAT-1	11.7634	6.57954
001-050_T0_COL_LP_5p_N1__TCAGGATCACTGAAGG-1	9.83679	7.76152
001-050_T0_COL_LP_5p_N1__CCGTTCAGTCGGCACT-1	10.9057	5.24953
001-050_T0_COL_LP_5p_N1__GCACTCTGTAATCGTC-1	11.4185	5.42804
001-050_T0_COL_LP_5p_N1__AGTGGGAAGAGGTACC-1	11.4385	5.3966
001-050_T0_COL_LP_5p_N1__CTCATTAAGTTCGCAT-1	10.3909	3.26622
001-050_T0_COL_LP_5p_N1__ACAGCCGGTCAGCTAT-1	11.1252	5.40096
001-050_T0_COL_LP_5p_N1__TGAGGGAGTATATGGA-1	11.9078	1.71702
001-050_T0_COL_LP_5p_N1__AGAGCGATCTTTAGTC-1	7.8454	6.25337
001-050_T0_COL_LP_5p_N1__CAGATCAGTCTCTCGT-1	7.50165	6.49296
001-050_T0_COL_LP_5p_N1__GTCAAGTTCGGAGGTA-1	10.828	6.42057
001-050_T0_COL_LP_5p_N1__TGTTCCGAGTGGTCCC-1	8.04485	3.49454
001-050_T0_COL_LP_5p_N1__CCTATTAAGCGTAGTG-1	11.9382	4.90369
001-050_T0_COL_LP_5p_N1__TGTGTTTTCGTAGATC-1	10.9935	4.24378
001-050_T0_COL_LP_5p_N1__CCCAATCCAAGGCTCC-1	9.49629	8.04482
001-050_T0_COL_LP_5p_N1__CCACCTATCAGCCTAA-1	7.79247	5.81543
001-050_T0_COL_LP_5p_N1__TGAGAGGAGCGTTCCG-1	7.9802	2.06503
001-050_T0_COL_LP_5p_N1__CTCTGGTTCTCAAGTG-1	10.7122	6.9168
001-050_T0_COL_LP_5p_N1__TTAGGCACATCGGAAG-1	12.0619	5.41596
001-050_T0_COL_LP_5p_N1__TTGGAACTCTGGAGCC-1	7.53897	5.50383
001-050_T0_COL_LP_5p_N1__GCTGCGAGTGTTAAGA-1	8.15917	6.53443
001-050_T0_COL_LP_5p_N1__AAAGTAGTCTCCTATA-1	8.15647	2.33605
001-050_T0_COL_LP_5p_N1__TAGGCATGTTGCGCAC-1	11.8246	6.56841
001-050_T0_COL_LP_5p_N1__TGGTTCCTCAGCAACT-1	9.86625	7.72466
001-050_T0_COL_LP_5p_N1__ATGGGAGGTAATTGGA-1	12.18	5.72698
001-050_T0_COL_LP_5p_N1__CTAAGACGTTGAGTTC-1	11.9109	5.08278
001-050_T0_COL_LP_5p_N1__ACGAGCCGTTCCCTTG-1	11.3304	2.87346
001-050_T0_COL_LP_5p_N1__CCTAGCTTCTTACCTA-1	8.96493	7.39883
001-050_T0_COL_LP_5p_N1__TTCGAAGAGGACAGAA-1	10.7856	6.62483
001-050_T0_COL_LP_5p_N1__AAAGCAATCCATGAGT-1	9.05732	1.82104
001-050_T0_COL_LP_5p_N1__ACACCAAGTATGGTTC-1	10.3992	2.96108
001-050_T0_COL_LP_5p_N1__GTGGGTCGTAAAGTCA-1	11.2428	6.25986
001-050_T0_COL_LP_5p_N1__ATCACGAAGCTAGTCT-1	11.5574	4.8197
001-050_T0_COL_LP_5p_N1__AGCGTCGAGGGCTTGA-1	11.8178	4.99087
001-050_T0_COL_LP_5p_N1__AAGGAGCTCATTGCGA-1	10.3139	2.49458
001-050_T0_COL_LP_5p_N1__CTGCGGAAGATCGGGT-1	11.5568	5.19396
001-050_T0_COL_LP_5p_N1__AGGGTGAGTCTCGTTC-1	11.1906	6.08412
001-050_T0_COL_LP_5p_N1__CGTTAGAAGTGTTTGC-1	7.8494	2.55846
001-050_T0_COL_LP_5p_N1__CTCTGGTAGAGGACGG-1	10.9497	3.21003
001-050_T0_COL_LP_5p_N1__CGTTGGGGTTTAGCTG-1	11.1186	5.38417
001-050_T0_COL_LP_5p_N1__GACAGAGAGTCAAGGC-1	10.941	5.61703
001-050_T0_COL_LP_5p_N1__AAAGCAAAGTGTGGCA-1	10.5785	5.83463
001-050_T0_COL_LP_5p_N1__CGACCTTGTCATTAGC-1	10.6875	6.39796
001-050_T0_COL_LP_5p_N1__GCGACCATCACTTATC-1	10.7196	2.77091
001-050_T0_COL_LP_5p_N1__GCTGCGACATATACGC-1	8.38627	2.648
001-050_T0_COL_LP_5p_N1__CACACAATCGCTAGCG-1	11.2474	6.62082
001-050_T0_COL_LP_5p_N1__CCTAAAGTCCGCTGTT-1	11.3838	6.51006
001-050_T0_COL_LP_5p_N1__GATGAGGAGTCTTGCA-1	8.04183	7.99318
001-050_T0_COL_LP_5p_N1__TGCACCTTCCCTAATT-1	7.96005	2.00417
001-050_T0_COL_LP_5p_N1__AGCGTCGGTATCTGCA-1	11.9321	4.99066
001-050_T0_COL_LP_5p_N1__TCAGGTATCATCACCC-1	11.1247	3.02858
001-050_T0_COL_LP_5p_N1__AGCATACAGTGCTGCC-1	10.8574	6.38749
001-050_T0_COL_LP_5p_N1__ACCGTAAGTTACCGAT-1	11.2042	6.71178
001-050_T0_COL_LP_5p_N1__TCCCGATGTAAGTGGC-1	10.996	5.35089
001-050_T0_COL_LP_5p_N1__CTGAAACTCTCATTCA-1	10.5659	2.64101
001-050_T0_COL_LP_5p_N1__TCCACACCATTGCGGC-1	10.6135	2.68901
001-050_T0_COL_LP_5p_N1__AAACGGGGTTACGTCA-1	10.1593	2.87337
001-050_T0_COL_LP_5p_N1__AGTGTCAGTCAATACC-1	12.0453	5.82053
001-050_T0_COL_LP_5p_N1__ATCATGGGTGTCTGAT-1	10.9807	6.38844
001-050_T0_COL_LP_5p_N1__GTAGGCCTCGTACCGG-1	8.08224	6.46314
001-050_T0_COL_LP_5p_N1__AGTTGGTCATGTCCTC-1	10.6734	5.51106
001-050_T0_COL_LP_5p_N1__CAAGATCGTTGATTGC-1	10.6684	5.43392
001-050_T0_COL_LP_5p_N1__TCCCGATGTCAGTGGA-1	8.15976	2.50363
001-050_T0_COL_LP_5p_N1__ACTTACTAGAGTAATC-1	11.0996	6.78706
001-050_T0_COL_LP_5p_N1__AGCAGCCCACGGCCAT-1	10.7066	6.70068
001-050_T0_COL_LP_5p_N1__GCATGTACAGCTGCAC-1	10.6438	2.21959
001-050_T0_COL_LP_5p_N1__TGACTTTCAAATACAG-1	7.39012	5.88495
001-050_T0_COL_LP_5p_N1__TGACTAGTCACATAGC-1	7.58581	6.19563
001-050_T0_COL_LP_5p_N1__TTAACTCGTTATCCGA-1	11.5873	6.71207
001-050_T0_COL_LP_5p_N1__CTCTACGCAATGGATA-1	7.64126	6.28266
001-050_T0_COL_LP_5p_N1__ACTTTCAAGCCCGAAA-1	10.8734	5.10986
001-050_T0_COL_LP_5p_N1__GTCGGGTAGCCACGTC-1	11.8007	2.8118
001-050_T0_COL_LP_5p_N1__GACGTTAGTCATGCAT-1	8.03938	3.04528
001-050_T0_COL_LP_5p_N1__GGACGTCGTCGTGGCT-1	10.9531	5.31289
001-050_T0_COL_LP_5p_N1__AGCGTCGGTACAGTTC-1	11.5339	4.60945
001-050_T0_COL_LP_5p_N1__GACTGCGTCGGCTACG-1	10.3732	2.85636
001-050_T0_COL_LP_5p_N1__AACTCCCCAATCGAAA-1	7.58947	6.81628
001-050_T0_COL_LP_5p_N1__AACACGTTCGGATGTT-1	11.9041	4.92803
001-050_T0_COL_LP_5p_N1__CTACGTCGTACGACCC-1	6.00629	7.40763
001-050_T0_COL_LP_5p_N1__CGTCAGGCAGGGTATG-1	10.5488	2.08682
001-050_T0_COL_LP_5p_N1__TGAGCCGGTTCAACCA-1	8.42475	2.30682
001-050_T0_COL_LP_5p_N1__TTGGCAAGTCGCATAT-1	7.70777	6.52573
001-050_T0_COL_LP_5p_N1__TTGCGTCGTTTGGCGC-1	8.01349	2.64781
001-050_T0_COL_LP_5p_N1__TCTGAGAGTTCACCTC-1	12.1663	2.88178
001-050_T0_COL_LP_5p_N1__CGATCGGAGAAACCGC-1	7.76745	6.35587
001-050_T0_COL_LP_5p_N1__CGTAGCGTCATGCATG-1	10.7881	6.59051
001-050_T0_COL_LP_5p_N1__GGAAAGCGTGAGTGAC-1	8.06167	6.10487
001-050_T0_COL_LP_5p_N1__CGTGAGCAGACCTAGG-1	8.11065	5.82302
001-050_T0_COL_LP_5p_N1__GGCGTGTAGCCTTGAT-1	11.0085	2.39894
001-050_T0_COL_LP_5p_N1__ATCTGCCAGCTCCCAG-1	11.9884	4.87248
001-050_T0_COL_LP_5p_N1__GGTGCGTGTGGTCCGT-1	7.44844	8.92085
001-050_T0_COL_LP_5p_N1__ACAGCCGCATGCCCGA-1	12.5529	2.3602
001-050_T0_COL_LP_5p_N1__CCCAATCCAGTACACT-1	7.83972	6.44803
001-050_T0_COL_LP_5p_N1__GATGAAACATTAGCCA-1	7.0878	6.59738
001-050_T0_COL_LP_5p_N1__AGCGTCGTCACAGGCC-1	3.56306	8.07132
001-050_T0_COL_LP_5p_N1__TAGTGGTTCAGTTGAC-1	7.8255	6.55458
001-050_T0_COL_LP_5p_N1__AGCGTCGTCAAGGCTT-1	11.6873	5.03528
001-050_T0_COL_LP_5p_N1__TATCAGGAGGTGCTAG-1	8.43571	1.83395
001-050_T0_COL_LP_5p_N1__TAAGCGTGTAAGTTCC-1	11.0463	6.43746
001-050_T0_COL_LP_5p_N1__TTTATGCAGAAGGCCT-1	7.78259	2.4734
001-050_T0_COL_LP_5p_N1__GCATGATCACAACTGT-1	7.93167	6.16454
001-050_T0_COL_LP_5p_N1__CTTTGCGGTGCTGTAT-1	10.5317	6.08271
001-050_T0_COL_LP_5p_N1__CACATAGAGCGTGTCC-1	10.7317	6.77765
001-050_T0_COL_LP_5p_N1__CTCGTACTCAGGCAAG-1	7.93543	7.93525
001-050_T0_COL_LP_5p_N1__TGGGAAGAGTGCCATT-1	11.7003	6.69129
001-050_T0_COL_LP_5p_N1__CTACCCAGTAGGACAC-1	10.659	2.70418
001-050_T0_COL_LP_5p_N1__CTACGTCTCCTAGTGA-1	7.66705	3.10516
001-050_T0_COL_LP_5p_N1__TATTACCAGTCCATAC-1	10.749	6.67045
001-050_T0_COL_LP_5p_N1__CTCAGAAGTCACACGC-1	7.93645	7.24642
001-050_T0_COL_LP_5p_N1__CGGAGCTGTGTGCGTC-1	12.1529	5.57876
001-050_T0_COL_LP_5p_N1__AAGGTTCGTACGACCC-1	11.852	5.61117
001-050_T0_COL_LP_5p_N1__TGCGTGGGTTGATTGC-1	5.43183	7.74017
001-050_T0_COL_LP_5p_N1__TAAACCGGTTGCGCAC-1	10.9827	6.67258
001-050_T0_COL_LP_5p_N1__CAGCTGGCAAAGCGGT-1	7.77928	6.07934
001-050_T0_COL_LP_5p_N1__TTGCGTCGTCTGCGGT-1	8.24814	2.6075
001-050_T0_COL_LP_5p_N1__CGAGAAGGTTGGACCC-1	7.31994	8.13706
001-050_T0_COL_LP_5p_N1__GTATTCTCACGGTAGA-1	10.0146	6.52663
001-050_T0_COL_LP_5p_N1__CTAGAGTTCGTGGACC-1	10.6748	2.29135
001-050_T0_COL_LP_5p_N1__CGAATGTTCGGATGTT-1	11.0903	6.58012
001-050_T0_COL_LP_5p_N1__TCAGATGCATGCTGGC-1	7.9104	8.14788
001-050_T0_COL_LP_5p_N1__CTCATTAAGTAGCCGA-1	12.3405	2.41273
001-050_T0_COL_LP_5p_N1__AAAGTAGGTTTAGCTG-1	7.75589	6.19886
001-050_T0_COL_LP_5p_N1__GACGCGTGTCATTAGC-1	10.8703	2.68891
001-050_T0_COL_LP_5p_N1__GAACGGAAGAGCCTAG-1	12.0732	5.00909
001-050_T0_COL_LP_5p_N1__ACATGGTTCTCGTATT-1	10.5101	1.76542
001-050_T0_COL_LP_5p_N1__AGCGGTCGTAACGTTC-1	12.1085	4.73177
001-050_T0_COL_LP_5p_N1__GATCGATGTCCGTGAC-1	11.2712	6.62538
001-050_T0_COL_LP_5p_N1__GCGCGATAGCTAGTGG-1	11.5854	4.66621
001-050_T0_COL_LP_5p_N1__TACCTATTCATATCGG-1	7.9911	8.03977
001-050_T0_COL_LP_5p_N1__CCCAGTTGTTGAACTC-1	9.21266	8.00186
001-050_T0_COL_LP_5p_N1__TCGGTAACACGTAAGG-1	10.8989	2.80898
001-050_T0_COL_LP_5p_N1__AGGGTGAAGTGTCTCA-1	11.4559	6.54548
001-050_T0_COL_LP_5p_N1__GGTGAAGAGTGTCCCG-1	8.63821	2.77168
001-053_T0_COL_EPI_5p_N1__CGACCTTCACAACGCC-1	8.98436	8.97384
001-053_T0_COL_EPI_5p_N1__GTCTCGTTCGGGAGTA-1	6.07058	4.62206
001-053_T0_COL_EPI_5p_N1__TGTGGTAAGATGTCGG-1	8.59007	9.05197
001-053_T0_COL_EPI_5p_N1__GTCAAGTAGATCGATA-1	8.93783	8.84928
001-053_T0_COL_EPI_5p_N1__CGCTTCAGTTAAGAAC-1	9.19928	8.97148
001-053_T0_COL_EPI_5p_N1__AGGTCATGTCCGACGT-1	8.46118	8.90962
001-053_T0_COL_EPI_5p_N1__CGAGCCATCAACACAC-1	9.18489	8.9683
001-053_T0_COL_EPI_5p_N1__ATTGGACCATGCCTAA-1	8.85913	8.76942
001-053_T0_COL_EPI_5p_N1__CTTTGCGTCTCTAGGA-1	8.97373	8.93235
001-053_T0_COL_EPI_5p_N1__CACATAGTCACAGTAC-1	9.26705	8.81222
001-053_T0_COL_EPI_5p_N1__TTCTACACACATGTGT-1	9.02243	8.92929
001-053_T0_COL_EPI_5p_N1__AGTGAGGCACCAGGTC-1	8.94163	8.98315
001-053_T0_COL_EPI_5p_N1__CAGCTGGTCATTGCGA-1	9.01025	8.87466
001-053_T0_COL_EPI_5p_N1__CCACCTATCATCGATG-1	8.97451	8.91835
001-053_T0_COL_EPI_5p_N1__ATAAGAGAGCCATCGC-1	9.21691	9.05643
001-053_T0_COL_EPI_5p_N1__ACCCACTGTGCGATAG-1	9.17681	8.99565
001-053_T0_COL_EPI_5p_N1__AGCAGCCTCCGCGCAA-1	9.07678	8.82847
001-053_T0_COL_EPI_5p_N1__TCAATCTCATCGGTTA-1	8.98984	9.05594
001-053_T0_COL_EPI_5p_N1__TAAGTGCCATTGGGCC-1	8.69549	8.96891
001-053_T0_COL_EPI_5p_N1__CGTCACTAGCGAAGGG-1	9.11731	8.97371
001-053_T0_COL_EPI_5p_N1__CTCTACGTCTGTACGA-1	9.08424	9.03771
001-053_T0_COL_EPI_5p_N1__ACTATCTAGCTCCTCT-1	9.0336	8.81915
001-053_T0_COL_EPI_5p_N1__CGTCACTGTAGCTGCC-1	9.15865	9.00296
001-053_T0_COL_EPI_5p_N1__CGGGTCACACAGAGGT-1	8.94444	8.95874
001-053_T0_COL_EPI_5p_N1__ACATCAGTCCGGGTGT-1	9.14233	9.05653
001-053_T0_COL_EPI_5p_N1__CGGTTAATCTTGCCGT-1	9.18642	8.94935
001-053_T0_COL_EPI_5p_N1__CTAGAGTCACGAAGCA-1	8.991	8.95618
001-053_T0_COL_EPI_5p_N1__AGGCCGTCATAAAGGT-1	9.12097	9.01431
001-053_T0_COL_EPI_5p_N1__GCGCAACCAATCCGAT-1	9.02064	8.62233
001-053_T0_COL_EPI_5p_N1__GGTATTGTCTTGTATC-1	10.1794	1.5033
001-053_T0_COL_EPI_5p_N1__CGGTTAAGTGAAGGCT-1	9.03252	8.91165
001-053_T0_COL_EPI_5p_N1__GCAGCCATCTGGTATG-1	9.04766	8.38133
001-053_T0_COL_EPI_5p_N1__GTATCTTGTGATGTGG-1	9.28083	9.01317
001-053_T0_COL_EPI_5p_N1__CGGCTAGGTACCAGTT-1	9.02349	8.55646
001-053_T0_COL_EPI_5p_N1__GGGACCTTCAGTCAGT-1	8.08857	8.68605
001-053_T0_COL_EPI_5p_N1__TGATTTCTCATGCTCC-1	9.02093	8.71485
001-053_T0_COL_EPI_5p_N1__TCGCGAGAGCCCTAAT-1	9.12818	8.92512
001-053_T0_COL_EPI_5p_N1__GAAACTCGTGAGCGAT-1	8.96319	9.01049
001-053_T0_COL_EPI_5p_N1__CAGAGAGGTCTAGTGT-1	8.93208	8.87322
001-053_T0_COL_EPI_5p_N1__GCGAGAAAGGACAGAA-1	9.08393	8.96874
001-053_T0_COL_EPI_5p_N1__CATCGGGCAAAGAATC-1	9.27649	9.07042
001-053_T0_COL_EPI_5p_N1__AGCGGTCAGCGTTTAC-1	9.02671	8.83559
001-053_T0_COL_EPI_5p_N1__GTGCAGCTCACAGTAC-1	9.12777	8.90752
001-053_T0_COL_EPI_5p_N1__GCGCAGTAGAACAATC-1	9.03233	8.97845
001-053_T0_COL_EPI_5p_N1__TTCTTAGTCGCCTGAG-1	8.84921	8.68131
001-053_T0_COL_EPI_5p_N1__GCCAAATGTGCGATAG-1	8.99232	8.96144
001-053_T0_COL_EPI_5p_N1__GGCGTGTCACCGATAT-1	11.8314	5.02091
001-053_T0_COL_EPI_5p_N1__CATATGGTCCTGCTTG-1	8.2605	8.79614
001-053_T0_COL_EPI_5p_N1__TGACAACAGGGCTTCC-1	9.14409	9.12725
001-053_T0_COL_EPI_5p_N1__TCGTACCAGTGTACGG-1	9.12868	8.92855
001-053_T0_COL_EPI_5p_N1__CGTGTCTAGTACGCGA-1	8.95362	8.89823
001-053_T0_COL_EPI_5p_N1__GAGTCCGGTAGGCTGA-1	8.44568	8.72552
001-053_T0_COL_EPI_5p_N1__CCGGTAGTCACCATAG-1	8.97645	8.93653
001-053_T0_COL_EPI_5p_N1__GCAAACTCACATCCGG-1	8.9174	8.7087
001-053_T0_COL_EPI_5p_N1__ATAACGCGTACCGAGA-1	9.28379	8.84721
001-053_T0_COL_EPI_5p_N1__GCTCTGTCATCCGTGG-1	9.00328	8.92271
001-053_T0_COL_EPI_5p_N1__GCGACCATCTATCCTA-1	11.9892	1.92773
001-053_T0_COL_EPI_5p_N1__GTGTTAGCAGCGATCC-1	9.1783	8.8529
001-053_T0_COL_EPI_5p_N1__TTAACTCCAGGACGTA-1	9.33171	8.92255
001-053_T0_COL_EPI_5p_N1__CATCAAGAGATCTGCT-1	9.19714	9.35419
001-053_T0_COL_EPI_5p_N1__TGCACCTAGCGCTCCA-1	3.58304	7.83246
001-053_T0_COL_EPI_5p_N1__TGAGCCGTCGAGAACG-1	8.90066	8.92287
001-053_T0_COL_EPI_5p_N1__GGAAAGCGTTACGTCA-1	9.04671	9.18857
001-053_T0_COL_EPI_5p_N1__GCAGTTAGTAGCCTCG-1	8.93844	9.02853
001-053_T0_COL_EPI_5p_N1__TTGGAACTCGTCCGTT-1	8.9899	9.05121
001-053_T0_COL_EPI_5p_N1__CTCATTACAGACGCCT-1	9.09375	8.9433
001-053_T0_COL_EPI_5p_N1__GGCCGATTCGTTTGCC-1	9.0586	8.65558
001-053_T0_COL_EPI_5p_N1__CCCTCCTGTGGCAAAC-1	8.9473	8.73752
001-053_T0_COL_EPI_5p_N1__ACAGCTACAGGCAGTA-1	9.13866	9.07474
001-053_T0_COL_EPI_5p_N1__CCCAATCAGCGAAGGG-1	9.04637	8.9139
001-053_T0_COL_EPI_5p_N1__TTCTCAATCCCGACTT-1	5.45941	8.52734
001-053_T0_COL_EPI_5p_N1__ACTATCTTCTGCTGTC-1	9.04651	9.00932
001-053_T0_COL_EPI_5p_N1__CTGCTGTCAAATACAG-1	8.93209	8.88639
001-053_T0_COL_EPI_5p_N1__GGCAATTGTCTGGTCG-1	9.11314	9.30908
001-053_T0_COL_EPI_5p_N1__CTAGAGTTCCGCATAA-1	12.167	2.3659
001-053_T0_COL_EPI_5p_N1__CGGCTAGAGTGATCGG-1	8.99142	8.79796
001-053_T0_COL_EPI_5p_N1__ACGGCCAAGATGTTAG-1	9.37316	9.03202
001-053_T0_COL_EPI_5p_N1__GCGCGATCAGTTCCCT-1	9.12938	8.8963
001-053_T0_COL_EPI_5p_N1__GCCAAATGTGTGACCC-1	8.11383	8.61217
001-053_T0_COL_EPI_5p_N1__CTCAGAAAGGCTACGA-1	9.18238	8.92584
001-053_T0_COL_EPI_5p_N1__CGCCAAGGTTCACCTC-1	8.9406	8.60435
001-053_T0_COL_EPI_5p_N1__TTTGTCAGTGTGCGTC-1	8.12219	7.31895
001-053_T0_COL_EPI_5p_N1__CGTGTAAGTCGCCATG-1	8.98669	8.91874
001-053_T0_COL_LP_5p_N1__AGACGTTGTGCCTGGT-1	6.28495	3.64094
001-053_T0_COL_LP_5p_N1__ACGAGGATCTGTCCGT-1	6.07667	3.88659
001-053_T0_COL_LP_5p_N1__GATCGATGTTTGTTGG-1	11.2175	5.56583
001-053_T0_COL_LP_5p_N1__AGTGGGATCACCAGGC-1	6.09204	3.80223
001-053_T0_COL_LP_5p_N1__ACGCCGAGTAAGCACG-1	11.5046	2.29883
001-053_T0_COL_LP_5p_N1__GGTATTGTCGACAGCC-1	12.3475	2.77957
001-053_T0_COL_LP_5p_N1__TGCTACCAGAGCTGGT-1	9.76583	2.16432
001-053_T0_COL_LP_5p_N1__TACCTTACATGTCCTC-1	9.51422	2.1908
001-053_T0_COL_LP_5p_N1__ACGATACGTCGCGAAA-1	11.1929	5.12448
001-053_T0_COL_LP_5p_N1__CGAGCACAGCTCTCGG-1	7.41046	8.54376
001-053_T0_COL_LP_5p_N1__GCCTCTACAGATAATG-1	13.5679	1.79585
001-053_T0_COL_LP_5p_N1__GACTGCGAGCCGGTAA-1	9.2599	7.87812
001-053_T0_COL_LP_5p_N1__AACCGCGAGTTACCCA-1	7.44807	6.97792
001-053_T0_COL_LP_5p_N1__ATTCTACAGGGTGTGT-1	12.2672	4.99352
001-053_T0_COL_LP_5p_N1__CCAATCCGTACCAGTT-1	7.61623	8.24095
001-053_T0_COL_LP_5p_N1__CAGATCACAGTAAGAT-1	11.1122	2.4773
001-053_T0_COL_LP_5p_N1__GTATCTTGTCGCGTGT-1	11.4753	4.96687
001-053_T0_COL_LP_5p_N1__CAGCAGCCATGAACCT-1	11.7491	2.13681
001-053_T0_COL_LP_5p_N1__CGTCAGGAGATGTTAG-1	10.0116	1.54571
001-053_T0_COL_LP_5p_N1__CTAAGACCAAAGCGGT-1	11.8881	6.01602
001-053_T0_COL_LP_5p_N1__AGTAGTCTCGTACGGC-1	8.02422	1.96685
001-053_T0_COL_LP_5p_N1__TGAGGGATCTGCCAGG-1	8.96925	2.01813
001-053_T0_COL_LP_5p_N1__TTGAACGGTCTGGAGA-1	10.8341	1.53436
001-053_T0_COL_LP_5p_N1__CTAGCCTTCTTGGGTA-1	6.32979	3.86931
001-053_T0_COL_LP_5p_N1__CTCTGGTAGGAGTTGC-1	7.62387	8.95298
001-053_T0_COL_LP_5p_N1__GACCAATGTAGCGATG-1	10.7322	4.52178
001-053_T0_COL_LP_5p_N1__AGAGCTTAGCACAGGT-1	7.53423	1.97137
001-053_T0_COL_LP_5p_N1__TAGACCACAAATTGCC-1	11.0711	4.99197
001-053_T0_COL_LP_5p_N1__AGGCCACTCTCCGGTT-1	9.71342	1.62381
001-053_T0_COL_LP_5p_N1__TGACTTTGTAAACGCG-1	10.3433	3.96174
001-053_T0_COL_LP_5p_N1__TCCACACCAGATGAGC-1	11.9087	5.53161
001-053_T0_COL_LP_5p_N1__CTTTGCGCAATGTAAG-1	9.13349	7.80153
001-053_T0_COL_LP_5p_N1__GGATTACTCATAAAGG-1	8.51452	8.33102
001-053_T0_COL_LP_5p_N1__CACACAAAGAAGCCCA-1	11.3524	1.818
001-053_T0_COL_LP_5p_N1__TACCTTAGTCCGAATT-1	11.1768	5.88547
001-053_T0_COL_LP_5p_N1__GTCGTAACAGGGTATG-1	13.5071	1.99804
001-053_T0_COL_LP_5p_N1__CTGATAGTCCTTGGTC-1	9.50973	1.46968
001-053_T0_COL_LP_5p_N1__TTGTAGGTCCTGTAGA-1	9.83681	1.36307
001-053_T0_COL_LP_5p_N1__CTACGTCGTTACGACT-1	3.62727	7.98962
001-053_T0_COL_LP_5p_N1__CGTGAGCAGGACACCA-1	6.37755	4.09706
001-053_T0_COL_LP_5p_N1__ATCTGCCAGTTCGCGC-1	7.73201	9.10517
001-053_T0_COL_LP_5p_N1__GACCTGGAGGGAGTAA-1	10.4107	3.57603
001-053_T0_COL_LP_5p_N1__GGCGTGTCAGCGTTCG-1	9.03329	7.72565
001-053_T0_COL_LP_5p_N1__GTTCTCGGTGACGGTA-1	9.77367	2.50391
001-053_T0_COL_LP_5p_N1__TGATTTCGTGTGGTTT-1	11.7742	2.44238
001-053_T0_COL_LP_5p_N1__AACGTTGAGTCCGGTC-1	9.06786	8.49009
001-053_T0_COL_LP_5p_N1__GACTAACGTGCCTGGT-1	13.4967	1.96644
001-053_T0_COL_LP_5p_N1__CAGGTGCCAAACCCAT-1	10.0304	1.71857
001-053_T0_COL_LP_5p_N1__ACTGCTCCAGGCTGAA-1	11.4913	2.20257
001-053_T0_COL_LP_5p_N1__GCACATAGTGTTGAGG-1	13.4077	1.78808
001-053_T0_COL_LP_5p_N1__ACCCACTAGAGGACGG-1	11.8649	5.38323
001-053_T0_COL_LP_5p_N1__CCTTCCCTCCATGAAC-1	10.2018	3.69793
001-053_T0_COL_LP_5p_N1__CACCACTCATAGACTC-1	10.8034	2.27752
001-053_T0_COL_LP_5p_N1__ATCGAGTCAGGCTGAA-1	10.8023	1.30732
001-053_T0_COL_LP_5p_N1__CGCGGTATCAGCTCTC-1	8.5627	3.32481
001-053_T0_COL_LP_5p_N1__TCCACACAGACACTAA-1	9.75865	1.68889
001-053_T0_COL_LP_5p_N1__CCGTGGATCCATGAAC-1	11.3959	5.07826
001-053_T0_COL_LP_5p_N1__TCGCGTTAGTAACCCT-1	13.5223	2.11303
001-053_T0_COL_LP_5p_N1__TGCGGGTAGAGGACGG-1	8.87932	8.05694
001-053_T0_COL_LP_5p_N1__CCTACCAAGCAACGGT-1	7.33242	9.19281
001-053_T0_COL_LP_5p_N1__AAGCCGCGTTACGCGC-1	12.1246	6.02053
001-053_T0_COL_LP_5p_N1__TACGGTAAGTACATGA-1	13.2985	1.65948
001-053_T0_COL_LP_5p_N1__ATCACGATCGCCCTTA-1	11.4889	2.27333
001-053_T0_COL_LP_5p_N1__CGGACGTAGATTACCC-1	9.84053	1.95133
001-053_T0_COL_LP_5p_N1__CAAGATCAGTCGCCGT-1	7.78399	3.05367
001-053_T0_COL_LP_5p_N1__TTCTCAACAATCTACG-1	12.141	2.03839
001-053_T0_COL_LP_5p_N1__CTTACCGAGACTAAGT-1	13.3764	2.25945
001-053_T0_COL_LP_5p_N1__ACTGCTCAGCGTCAAG-1	10.6924	1.63644
001-053_T0_COL_LP_5p_N1__TGGACGCTCAAGCCTA-1	13.5067	2.00981
001-053_T0_COL_LP_5p_N1__GATCGTATCACTTCAT-1	11.7329	5.90712
001-053_T0_COL_LP_5p_N1__GTCGGGTCACGTGAGA-1	10.5765	4.56248
001-053_T0_COL_LP_5p_N1__CGGGTCAGTGACTACT-1	11.3591	2.29445
001-053_T0_COL_LP_5p_N1__GATCGTAGTGAAGGCT-1	9.87462	1.50955
001-053_T0_COL_LP_5p_N1__AGCTCCTCAGATCTGT-1	11.4012	2.30018
001-053_T0_COL_LP_5p_N1__CGTAGCGAGTCCGTAT-1	9.59198	7.63059
001-053_T0_COL_LP_5p_N1__CGCTTCAGTAGAGGAA-1	9.71895	1.39655
001-053_T0_COL_LP_5p_N1__ATCCGAACACACCGAC-1	8.90003	7.76716
001-053_T0_COL_LP_5p_N1__GATCGTAGTAGATTAG-1	9.93942	2.90432
001-053_T0_COL_LP_5p_N1__ACACCAATCAGATAAG-1	10.4504	3.47837
001-053_T0_COL_LP_5p_N1__TGTGTTTAGGTACTCT-1	13.4387	1.71211
001-053_T0_COL_LP_5p_N1__AAATGCCAGCGTCAAG-1	7.92526	1.90521
001-053_T0_COL_LP_5p_N1__CAGCTAACAGTAGAGC-1	12.1956	5.92977
001-053_T0_COL_LP_5p_N1__GATGCTATCACGACTA-1	11.8528	2.26846
001-053_T0_COL_LP_5p_N1__TGCTGCTAGAGCTTCT-1	11.5151	6.18315
001-053_T0_COL_LP_5p_N1__TTGGCAAGTGAACCTT-1	11.7707	5.93753
001-053_T0_COL_LP_5p_N1__TACTCGCCAGACAAAT-1	13.4996	2.10656
001-053_T0_COL_LP_5p_N1__GATTCAGCATTCGACA-1	9.23055	7.87724
001-053_T0_COL_LP_5p_N1__TCATTACCACGGCGTT-1	9.55697	2.8173
001-053_T0_COL_LP_5p_N1__TGTTCCGCACACAGAG-1	3.43755	7.44214
001-053_T0_COL_LP_5p_N1__GCACATATCTATCCTA-1	13.285	1.72664
001-053_T0_COL_LP_5p_N1__TTAGGCATCAGTCAGT-1	9.19953	8.77928
001-053_T0_COL_LP_5p_N1__CACTCCATCGTTACGA-1	10.9308	3.99547
001-053_T0_COL_LP_5p_N1__GATCGCGGTACGAAAT-1	13.2019	1.57345
001-053_T0_COL_LP_5p_N1__GTGCAGCTCTCTAGGA-1	12.475	2.37269
001-053_T0_COL_LP_5p_N1__GACCTGGTCAGCCTAA-1	9.14885	2.0066
001-053_T0_COL_LP_5p_N1__GGGATGAAGCATGGCA-1	7.75925	8.98143
001-053_T0_COL_LP_5p_N1__TTGGCAAGTACCGCTG-1	8.70646	8.94412
001-053_T0_COL_LP_5p_N1__TGCGGGTTCAACGCTA-1	11.847	5.91664
001-053_T0_COL_LP_5p_N1__TAGTGGTCATAGACTC-1	10.5138	3.56903
001-053_T0_COL_LP_5p_N1__ACACCGGCACATGGGA-1	11.7001	2.27447
001-053_T0_COL_LP_5p_N1__ACGAGCCTCCTCGCAT-1	3.35692	7.88492
001-053_T0_COL_LP_5p_N1__GCGCCAAAGCGGATCA-1	11.2813	2.12561
001-053_T0_COL_LP_5p_N1__AGATTGCGTAGTACCT-1	3.30475	7.78013
001-053_T0_COL_LP_5p_N1__CGATTGAGTGCAGACA-1	7.95603	2.10275
001-053_T0_COL_LP_5p_N1__ATTATCCGTGCAGTAG-1	11.266	2.06816
001-053_T0_COL_LP_5p_N1__CGTCAGGCAGGTGCCT-1	11.6064	5.40537
001-053_T0_COL_LP_5p_N1__TCAACGATCAGGCCCA-1	7.76281	8.46129
001-053_T0_COL_LP_5p_N1__AACTGGTAGCCTTGAT-1	7.98853	8.23239
001-053_T0_COL_LP_5p_N1__GTGCTTCCAAACCCAT-1	11.649	2.37352
001-053_T0_COL_LP_5p_N1__GTGGGTCAGATCACGG-1	9.08814	2.70375
001-053_T0_COL_LP_5p_N1__TTTCCTCAGTAACCCT-1	11.5526	2.15348
001-053_T0_COL_LP_5p_N1__GTACTTTCACTTCGAA-1	8.23469	1.81368
001-053_T0_COL_LP_5p_N1__CATCAAGCAGGTCTCG-1	13.5383	2.00681
001-053_T0_COL_LP_5p_N1__ACGGAGACACCGAATT-1	11.9033	5.91501
001-053_T0_COL_LP_5p_N1__GAAGCAGGTTTCCACC-1	4.90257	7.75739
001-053_T0_COL_LP_5p_N1__AAGGCAGTCAGCTGGC-1	9.11996	3.02098
001-053_T0_COL_LP_5p_N1__GTCTTCGAGACTAAGT-1	11.9205	2.24808
001-053_T0_COL_LP_5p_N1__GCTTGAACAATGAAAC-1	8.50723	6.88445
001-053_T0_COL_LP_5p_N1__TACTCATAGCCCTAAT-1	12.0063	6.03331
001-053_T0_COL_LP_5p_N1__GAGTCCGAGCTTATCG-1	9.42163	6.3375
001-053_T0_COL_LP_5p_N1__GGACATTGTACTCTCC-1	9.86094	1.49345
001-053_T0_COL_LP_5p_N1__TGACTTTCATTTCAGG-1	11.8607	2.18832
001-053_T0_COL_LP_5p_N1__TCAATCTTCACAGTAC-1	9.36501	6.33302
001-053_T0_COL_LP_5p_N1__TCGGGACGTTAAGGGC-1	6.06554	4.49925
001-053_T0_COL_LP_5p_N1__GCTTCCAAGATGCCTT-1	11.5185	6.23933
001-053_T0_COL_LP_5p_N1__TAGTTGGTCACTCCTG-1	11.8271	5.31777
001-053_T0_COL_LP_5p_N1__CGTTCTGCAATGAATG-1	11.6417	6.04484
001-053_T0_COL_LP_5p_N1__GTAACGTGTGTGACGA-1	13.4194	1.78642
001-053_T0_COL_LP_5p_N1__GATCGCGTCTACCAGA-1	7.84205	9.02032
001-053_T0_COL_LP_5p_N1__CATGGCGGTTGGTTTG-1	8.99656	8.7351
001-053_T0_COL_LP_5p_N1__AAATGCCGTGCATCTA-1	8.25617	9.10825
001-053_T0_COL_LP_5p_N1__AGGCCGTAGTGGACGT-1	11.2951	4.57969
001-053_T0_COL_LP_5p_N1__CAGCTAATCCGCAGTG-1	13.5507	1.92695
001-053_T0_COL_LP_5p_N1__TTGAACGGTAAGGATT-1	11.8973	5.69359
001-053_T0_COL_LP_5p_N1__GGTGAAGAGGCACATG-1	8.09479	8.90938
001-053_T0_COL_LP_5p_N1__GCTGGGTTCGCCATAA-1	9.06639	7.57834
001-053_T0_COL_LP_5p_N1__CCGTTCAGTGATGTGG-1	12.0972	2.04045
001-053_T0_COL_LP_5p_N1__GCGCGATCATCCGTGG-1	11.7735	2.44672
001-053_T0_COL_LP_5p_N1__AGGGATGCATGCATGT-1	11.9223	2.66256
001-053_T0_COL_LP_5p_N1__CCGTTCACATCTCGCT-1	13.4133	2.00975
001-053_T0_COL_LP_5p_N1__AGAGTGGGTAAAGTCA-1	11.7965	5.73981
001-053_T0_COL_LP_5p_N1__CACTCCATCTGTCTAT-1	10.5589	5.93933
001-053_T0_COL_LP_5p_N1__CACATAGCAGACGCAA-1	9.91451	2.57939
001-053_T0_COL_LP_5p_N1__CAGTCCTTCACGACTA-1	12.081	5.90372
001-053_T0_COL_LP_5p_N1__TGGGAAGAGGATGGTC-1	10.4431	3.68924
001-053_T0_COL_LP_5p_N1__GACGTTAGTGGGTATG-1	11.5824	5.80231
001-053_T0_COL_LP_5p_N1__CAGAATCCACAAGTAA-1	9.02549	8.11838
001-053_T0_COL_LP_5p_N1__TACGGTAAGGCCCTTG-1	7.96144	9.266
001-053_T0_COL_LP_5p_N1__GACTAACAGGGCTTCC-1	3.47631	7.89345
001-053_T0_COL_LP_5p_N1__GGCAATTCAAGTAATG-1	8.21387	8.50076
001-053_T0_COL_LP_5p_N1__TTCGAAGGTTCTCATT-1	13.4585	2.12568
001-053_T0_COL_LP_5p_N1__GACACGCCATCCCACT-1	13.2082	1.99743
001-053_T0_COL_LP_5p_N1__ACACCAATCCCACTTG-1	11.6674	3.01287
001-053_T0_COL_LP_5p_N1__CACTCCACAGGACCCT-1	11.7005	5.26856
001-053_T0_COL_LP_5p_N1__TCTATTGTCACCTCGT-1	11.7652	2.52623
001-053_T0_COL_LP_5p_N1__CGGACACTCACGATGT-1	8.08498	8.06105
001-053_T0_COL_LP_5p_N1__TGGTTCCAGACCCACC-1	11.0893	3.83572
001-053_T0_COL_LP_5p_N1__AACGTTGAGGATTCGG-1	9.53964	2.79975
001-053_T0_COL_LP_5p_N1__AGATCTGAGGCTATCT-1	9.40944	2.42621
001-053_T0_COL_LP_5p_N1__GTACTCCGTCCATGAT-1	13.5975	2.01768
001-053_T0_COL_LP_5p_N1__GAACATCGTTGCTCCT-1	11.7134	2.54428
001-053_T0_COL_LP_5p_N1__AACACGTGTTTAGGAA-1	11.6363	6.57869
001-053_T0_COL_LP_5p_N1__ACAGCCGTCTCCAGGG-1	13.205	1.51457
001-053_T0_COL_LP_5p_N1__GTCACAATCACGGTTA-1	11.8929	2.48536
001-053_T0_COL_LP_5p_N1__TCAGGATTCTGCAGTA-1	9.25722	7.8819
001-053_T0_COL_LP_5p_N1__ACTGATGGTTAAGTAG-1	7.1998	8.39631
001-053_T0_COL_LP_5p_N1__AGCCTAAGTGGTTTCA-1	8.79972	2.19165
001-053_T0_COL_LP_5p_N1__CGAGCACAGAGCCCAA-1	9.1381	8.78043
001-053_T0_COL_LP_5p_N1__ATCTGCCGTCTTGTCC-1	7.59245	8.66995
001-053_T0_COL_LP_5p_N1__CGTGTAAAGACTAAGT-1	13.2157	1.90389
001-053_T0_COL_LP_5p_N1__GGCGACTCAATAGAGT-1	11.4135	5.9329
001-053_T0_COL_LP_5p_N1__GGGCACTCAAGTTAAG-1	7.6487	7.64968
001-053_T0_COL_LP_5p_N1__TTCTTAGGTTACGACT-1	7.98407	8.92018
001-053_T0_COL_LP_5p_N1__TGGCTGGTCCAGAAGG-1	13.3377	1.67712
001-053_T0_COL_LP_5p_N1__CGCGTTTTCGCATGAT-1	11.8191	5.84224
001-053_T0_COL_LP_5p_N1__CCCAGTTCACAGGAGT-1	11.7915	2.71793
001-053_T0_COL_LP_5p_N1__CGGCTAGAGTAGATGT-1	13.4163	1.90802
001-053_T0_COL_LP_5p_N1__GTGCAGCGTCTAGAGG-1	8.3305	7.13243
001-053_T0_COL_LP_5p_N1__CGCTATCTCAATACCG-1	12.0757	5.71335
001-053_T0_COL_LP_5p_N1__AACCATGTCGTTACGA-1	11.9043	5.98803
001-053_T0_COL_LP_5p_N1__GGGCACTCAATAGAGT-1	12.102	6.39121
001-053_T0_COL_LP_5p_N1__TTCTACAAGAGATGAG-1	11.7338	5.68173
001-053_T0_COL_LP_5p_N1__GAACATCTCATTTGGG-1	3.26632	7.84811
001-053_T0_COL_LP_5p_N1__CTGAAGTCACAAGTAA-1	11.7162	5.98316
001-053_T0_COL_LP_5p_N1__ACACCCTTCTTAGAGC-1	12.0891	5.66828
001-053_T0_COL_LP_5p_N1__TCGGTAATCCTGCCAT-1	13.2776	1.83022
001-053_T0_COL_LP_5p_N1__ATGAGGGTCGGTTAAC-1	11.6121	2.39271
001-053_T0_COL_LP_5p_N1__TAGTGGTAGCCACGCT-1	10.9818	3.85548
001-053_T0_COL_LP_5p_N1__AGTTGGTTCTCGAGTA-1	11.5999	2.32265
001-053_T0_COL_LP_5p_N1__AGCATACAGCCTCGTG-1	8.99218	1.78942
001-053_T0_COL_LP_5p_N1__AGCTCTCAGTTCGATC-1	11.9189	6.13392
001-053_T0_COL_LP_5p_N1__AGATTGCCACGAAACG-1	11.7768	2.52131
001-053_T0_COL_LP_5p_N1__ACCTTTATCGAATCCA-1	11.4156	6.13216
001-053_T0_COL_LP_5p_N1__GCACTCTAGCCAGTTT-1	11.8385	5.54047
001-053_T0_COL_LP_5p_N1__CCTTACGCATCACAAC-1	11.6526	5.97844
001-053_T0_COL_LP_5p_N1__GCATGATTCTGACCTC-1	11.5206	2.98938
001-053_T0_COL_LP_5p_N1__GATTCAGCATGCGCAC-1	12.0151	6.16381
001-053_T0_COL_LP_5p_N1__CCACGGAGTCAAAGCG-1	11.9048	6.02771
001-053_T0_COL_LP_5p_N1__GTTCATTTCGGCGCTA-1	10.6095	4.02534
001-053_T0_COL_LP_5p_N1__ACACTGAAGACCTAGG-1	7.90341	8.72956
001-053_T0_COL_LP_5p_N1__TACCTATCAGCTTCGG-1	11.9764	5.66006
001-053_T0_COL_LP_5p_N1__ACGTCAATCCTATTCA-1	7.27243	9.06627
001-053_T0_COL_LP_5p_N1__AGTTGGTAGTGGGTTG-1	13.4792	1.91406
001-053_T0_COL_LP_5p_N1__GATCGTAGTCTCCACT-1	11.5909	2.20847
001-053_T0_COL_LP_5p_N1__TTGCCGTTCAGCTTAG-1	12.0411	5.76922
001-053_T0_COL_LP_5p_N1__GTCATTTAGACCTTTG-1	13.4744	2.06207
001-053_T0_COL_LP_5p_N1__GACTACACAAGCTGGA-1	10.8878	4.58774
001-053_T0_COL_LP_5p_N1__GACACGCGTAGAAAGG-1	13.2425	1.79888
001-053_T0_COL_LP_5p_N1__CATGACACAAGTCATC-1	9.88158	1.52317
001-053_T0_COL_LP_5p_N1__AGCTTGATCAAACCGT-1	13.3633	2.17687
001-053_T0_COL_LP_5p_N1__TTCTACAAGTGGTAAT-1	7.72097	8.56519
001-053_T0_COL_LP_5p_N1__TTGCGTCTCGCTAGCG-1	8.59003	1.77118
001-053_T0_COL_LP_5p_N1__GGGATGACACTTGGAT-1	11.5974	5.9403
001-053_T0_COL_LP_5p_N1__ACGCCAGAGATATACG-1	13.3257	1.78567
001-053_T0_COL_LP_5p_N1__AGACGTTTCCTCAATT-1	11.2238	2.11084
001-053_T0_COL_LP_5p_N1__CTCGAAATCAAACCAC-1	11.8667	5.71044
001-053_T0_COL_LP_5p_N1__GTCTTCGAGAAGGGTA-1	11.8606	5.37918
001-053_T0_COL_LP_5p_N1__ACGATACGTGAGTATA-1	8.11543	8.82105
001-053_T0_COL_LP_5p_N1__GTGCTTCCACTGTGTA-1	11.4852	5.56083
001-053_T0_COL_LP_5p_N1__TAGTGGTAGAATAGGG-1	7.26197	8.69466
001-053_T0_COL_LP_5p_N1__CCGTTCATCGCCAAAT-1	11.7938	2.62835
001-053_T0_COL_LP_5p_N1__GCAAACTAGCAGACTG-1	11.9463	2.87262
001-053_T0_COL_LP_5p_N1__TGGTTCCGTACCGCTG-1	11.6132	5.66508
001-053_T0_COL_LP_5p_N1__TCAGGATCAGGTCGTC-1	11.4697	5.66843
001-053_T0_COL_LP_5p_N1__CGACTTCTCTCGATGA-1	12.1704	5.75099
001-053_T0_COL_LP_5p_N1__GCATGATCAAATCCGT-1	11.4413	2.12262
001-053_T0_COL_LP_5p_N1__CCGTACTTCCATGAGT-1	9.03259	8.42172
001-053_T0_COL_LP_5p_N1__CGGAGTCAGGGAACGG-1	3.61723	7.77129
001-053_T0_COL_LP_5p_N1__CATCGGGTCCGGCACA-1	12.0339	5.95763
001-053_T0_COL_LP_5p_N1__GTACTCCTCACCATAG-1	8.19711	6.54677
001-053_T0_COL_LP_5p_N1__GAAGCAGTCGCGCCAA-1	11.6086	2.40362
001-053_T0_COL_LP_5p_N1__AGCAGCCGTCATGCCG-1	9.76616	1.4764
001-053_T0_COL_LP_5p_N1__ATCGAGTTCAACCAAC-1	9.78784	1.81134
001-053_T0_COL_LP_5p_N1__TGACAACAGAGCCTAG-1	8.92267	8.37128
001-053_T0_COL_LP_5p_N1__GCTGCGAAGGATGGAA-1	11.2221	1.9963
001-053_T0_COL_LP_5p_N1__ACTATCTGTCGGCATC-1	9.45239	6.34216
001-053_T0_COL_LP_5p_N1__GCATACATCTCACATT-1	11.8741	2.47751
001-053_T0_COL_LP_5p_N1__TCAATCTCAGATTGCT-1	5.22339	8.10005
001-053_T0_COL_LP_5p_N1__GCGCAGTAGGACGAAA-1	7.76291	1.8755
001-053_T0_COL_LP_5p_N1__ATTATCCTCAGTTCGA-1	8.30726	2.28908
001-053_T0_COL_LP_5p_N1__ACACCCTAGCTAGGCA-1	12.2391	5.48634
001-053_T0_COL_LP_5p_N1__CAAGATCAGCCCAGCT-1	11.8221	2.49397
001-053_T0_COL_LP_5p_N1__CGGAGCTTCAACTCTT-1	7.66421	5.47383
001-053_T0_COL_LP_5p_N1__GATGAGGGTGTTAAGA-1	11.4793	6.48973
001-053_T0_COL_LP_5p_N1__TATTACCTCACTCTTA-1	11.2618	6.32547
001-053_T0_COL_LP_5p_N1__TCGGTAATCCGCGCAA-1	11.8705	5.40354
001-053_T0_COL_LP_5p_N1__ACGATACTCTCCAACC-1	12.0389	6.12698
001-053_T0_COL_LP_5p_N1__CATTATCCAGACGTAG-1	11.7566	5.71026
001-053_T0_COL_LP_5p_N1__CATCCACCAGTCTTCC-1	13.2748	1.8836
001-053_T0_COL_LP_5p_N1__GGCCGATGTCACAAGG-1	11.1904	5.7307
001-053_T0_COL_LP_5p_N1__TACTCGCGTACCATCA-1	11.608	4.89589
001-053_T0_COL_LP_5p_N1__CGTTGGGCATTCTTAC-1	7.7747	9.00266
001-053_T0_COL_LP_5p_N1__TTATGCTGTTCCATGA-1	9.86595	1.67267
001-053_T0_COL_LP_5p_N1__AAAGATGCACTAAGTC-1	10.8251	3.84584
001-053_T0_COL_LP_5p_N1__CACTCCAAGATCGATA-1	9.40517	7.75714
001-053_T0_COL_LP_5p_N1__TGCGTGGTCCCGACTT-1	11.8768	5.52104
001-053_T0_COL_LP_5p_N1__CACCAGGCACCTTGTC-1	12.0676	5.7329
001-053_T0_COL_LP_5p_N1__GGGCATCTCAACACTG-1	11.7072	5.69286
001-053_T0_COL_LP_5p_N1__TATCTCATCGGACAAG-1	12.0077	2.74999
001-053_T0_COL_LP_5p_N1__CTACGTCTCCAAGCCG-1	12.3414	6.03819
001-053_T0_COL_LP_5p_N1__AAGACCTAGCCACTAT-1	9.23962	7.97319
001-053_T0_COL_LP_5p_N1__ACGCAGCGTTCGCTAA-1	11.8739	5.89939
001-053_T0_COL_LP_5p_N1__GATCAGTCATCACCCT-1	13.332	1.68362
001-053_T0_COL_LP_5p_N1__CGTGAGCTCTTGTACT-1	11.0932	3.80271
001-053_T0_COL_LP_5p_N1__GCTGGGTTCCCTGACT-1	9.56008	6.44052
001-053_T0_COL_LP_5p_N1__GTGCATAAGGTGTGGT-1	10.9424	3.77493
001-053_T0_COL_LP_5p_N1__GGAACTTGTAGAAGGA-1	11.5276	6.07485
001-053_T0_COL_LP_5p_N1__GTGCAGCAGCCTCGTG-1	11.309	4.86693
001-053_T0_COL_LP_5p_N1__CACTCCAGTCATCGGC-1	3.74996	7.98288
001-053_T0_COL_LP_5p_N1__ATAGACCTCACGCATA-1	13.5762	1.96018
001-053_T0_COL_LP_5p_N1__GCATGATTCGGAGCAA-1	10.7545	5.79835
001-053_T0_COL_LP_5p_N1__CAGATCACACGGACAA-1	12.1041	2.6468
001-053_T0_COL_LP_5p_N1__GACTAACAGGGCACTA-1	11.4383	2.66464
001-053_T0_COL_LP_5p_N1__CGTCACTTCGGTCCGA-1	8.3144	8.8464
001-053_T0_COL_LP_5p_N1__ACAGCCGGTCCAGTGC-1	11.4843	5.74746
001-053_T0_COL_LP_5p_N1__GTGTTAGAGCTGCCCA-1	10.8007	1.35215
001-053_T0_COL_LP_5p_N1__AACACGTTCCAGTATG-1	3.38904	7.40269
001-053_T0_COL_LP_5p_N1__ATCTGCCAGCCGCCTA-1	12.0549	5.81322
001-053_T0_COL_LP_5p_N1__TCGCGAGCATAGGATA-1	11.4059	2.18917
001-053_T0_COL_LP_5p_N1__GGGAATGGTCAACATC-1	12.3983	2.04953
001-053_T0_COL_LP_5p_N1__CATATTCTCAAACCAC-1	11.7355	2.77437
001-053_T0_COL_LP_5p_N1__AGAGTGGAGGGATCTG-1	11.491	5.57496
001-053_T0_COL_LP_5p_N1__GATCGTAAGCCCAGCT-1	11.7897	5.80689
001-053_T0_COL_LP_5p_N1__CGTCCATCAACTGCTA-1	9.51097	6.303
001-053_T0_COL_LP_5p_N1__GACCTGGCATACCATG-1	8.30745	7.39963
001-053_T0_COL_LP_5p_N1__TGACAACCAATGTTGC-1	8.75675	7.82936
001-053_T0_COL_LP_5p_N1__GGCGACTCAACTGCTA-1	7.71833	9.06262
001-053_T0_COL_LP_5p_N1__ATCACGATCCCAACGG-1	12.0999	2.06447
001-053_T0_COL_LP_5p_N1__AACCATGGTACTTGAC-1	13.3391	1.92237
001-053_T0_COL_LP_5p_N1__CGTTAGAAGCGTGAAC-1	7.42878	9.12772
001-053_T0_COL_LP_5p_N1__CCCAGTTGTCCGACGT-1	10.7843	4.36552
001-053_T0_COL_LP_5p_N1__GCAGCCATCTGATTCT-1	11.994	5.78488
001-053_T0_COL_LP_5p_N1__TTCTCCTAGCTGTCTA-1	9.19285	2.05556
001-053_T0_COL_LP_5p_N1__CAAGAAACACATGGGA-1	13.1344	1.62961
001-053_T0_COL_LP_5p_N1__CGAGCACAGACTCGGA-1	10.894	5.81065
001-053_T0_COL_LP_5p_N1__GTGCATATCCTTCAAT-1	7.54599	9.1238
001-053_T0_COL_LP_5p_N1__CACAGGCTCACCACCT-1	7.85897	8.10204
001-053_T0_COL_LP_5p_N1__CAACTAGCAGGACCCT-1	11.3455	4.88841
001-053_T0_COL_LP_5p_N1__CAGAGAGAGCGAAGGG-1	11.0022	1.53261
001-053_T0_COL_LP_5p_N1__GATCGATTCGGATGGA-1	11.5861	5.9573
001-053_T0_COL_LP_5p_N1__CGTCCATAGAGTACAT-1	11.5043	2.16987
001-053_T0_COL_LP_5p_N1__CGTTGGGGTGACGGTA-1	11.8962	5.90214
001-053_T0_COL_LP_5p_N1__CACACCTGTCAATGTC-1	11.9655	6.06899
001-053_T0_COL_LP_5p_N1__CTTTGCGGTAGCCTAT-1	11.679	2.55921
001-053_T0_COL_LP_5p_N1__CACAGGCCATTTCAGG-1	9.29275	8.59905
001-053_T0_COL_LP_5p_N1__CCCTCCTTCGGCTACG-1	11.6912	2.00463
001-053_T0_COL_LP_5p_N1__TATGCCCCACAACGCC-1	13.2121	1.66656
001-053_T0_COL_LP_5p_N1__CACATTTTCACAAACC-1	11.7862	1.83237
001-053_T0_COL_LP_5p_N1__GAATGAACATATGCTG-1	12.129	6.17642
001-053_T0_COL_LP_5p_N1__GTGCAGCGTGGTAACG-1	9.0416	7.72972
001-053_T0_COL_LP_5p_N1__CGGACACGTAAGGGCT-1	8.95791	7.68752
001-053_T0_COL_LP_5p_N1__CTGATCCTCTCGGACG-1	12.0352	5.98125
001-053_T0_COL_LP_5p_N1__ATCCACCTCGGTGTCG-1	11.8784	2.2373
001-053_T0_COL_LP_5p_N1__CTAATGGGTATCACCA-1	8.94859	7.86676
001-053_T0_COL_LP_5p_N1__CAAGTTGGTCAGAAGC-1	11.7986	2.31476
001-053_T0_COL_LP_5p_N1__TAAGCGTTCTCCAACC-1	12.354	5.79198
001-053_T0_COL_LP_5p_N1__GACTGCGAGTTGTAGA-1	12.2872	6.13887
001-053_T0_COL_LP_5p_N1__TGCGGGTTCCACGTGG-1	11.5737	6.00302
001-053_T0_COL_LP_5p_N1__GGCGACTGTATGAATG-1	11.8409	5.69888
001-053_T0_COL_LP_5p_N1__AGTCTTTCAGCTTCGG-1	11.3719	6.58202
001-053_T0_COL_LP_5p_N1__AAGCCGCAGTACGACG-1	11.8943	5.46128
001-053_T0_COL_LP_5p_N1__AGGGTGACAGCTGTGC-1	11.9656	5.38837
001-053_T0_COL_LP_5p_N1__GACAGAGGTGTGTGCC-1	10.8122	3.91804
001-053_T0_COL_LP_5p_N1__GGTGAAGTCAACGGCC-1	3.58065	7.93344
001-053_T0_COL_LP_5p_N1__TGTATTCGTAGTGAAT-1	12.2753	5.6773
001-053_T0_COL_LP_5p_N1__CTACACCAGCTAGGCA-1	10.3643	2.69332
001-053_T0_COL_LP_5p_N1__CACATTTGTGATGTGG-1	12.04	2.07233
001-053_T0_COL_LP_5p_N1__TAAACCGGTCCGAATT-1	11.9079	5.00197
001-053_T0_COL_LP_5p_N1__ATCTACTAGCCCAATT-1	8.33755	3.23862
001-053_T0_COL_LP_5p_N1__ATCCGAATCCTAAGTG-1	11.2075	5.4941
001-053_T0_COL_LP_5p_N1__GGGCATCTCTTGCATT-1	8.22425	3.00749
001-053_T0_COL_LP_5p_N1__TTGTAGGCAGACAAAT-1	12.3309	2.10077
001-053_T0_COL_LP_5p_N1__AGGGTGACATCGTCGG-1	10.9922	4.56934
001-053_T0_COL_LP_5p_N1__TGTGTTTCAAACGTGG-1	11.868	2.58138
001-053_T0_COL_LP_5p_N1__CAGCATACATCCGTGG-1	11.8386	2.45692
001-053_T0_COL_LP_5p_N1__ACACCGGTCTAACGGT-1	7.72764	9.09618
001-053_T0_COL_LP_5p_N1__CTAAGACGTACTTAGC-1	11.8687	2.34209
001-053_T0_COL_LP_5p_N1__GGCGACTTCAATACCG-1	11.5019	4.92969
001-053_T0_COL_LP_5p_N1__TACACGAAGGATATAC-1	11.521	2.09729
001-053_T0_COL_LP_5p_N1__CTAGTGATCAACCAAC-1	12.0761	1.98282
001-053_T0_COL_LP_5p_N1__CAACCTCTCCGTCAAA-1	11.9234	5.0899
001-053_T0_COL_LP_5p_N1__TAGTGGTGTCAGAGGT-1	9.46297	6.36408
001-053_T0_COL_LP_5p_N1__TACCTTAAGTTAACGA-1	7.47636	8.06843
001-053_T0_COL_LP_5p_N1__TCTTTCCGTTGGTGGA-1	9.27606	7.6747
001-053_T0_COL_LP_5p_N1__CCTTTCTAGAGTACCG-1	10.3747	2.95133
001-053_T0_COL_LP_5p_N1__TGCGTGGTCAGTACGT-1	9.4147	8.79224
001-053_T0_COL_LP_5p_N1__TTCTACAAGATCCCAT-1	10.0017	2.60196
001-053_T0_COL_LP_5p_N1__TACGGATCATCAGTAC-1	9.24447	8.29664
001-053_T0_COL_LP_5p_N1__AGCGTATAGCCAACAG-1	10.9701	2.47228
001-053_T0_COL_LP_5p_N1__AGATCTGTCAATCACG-1	11.9269	5.56834
001-053_T0_COL_LP_5p_N1__TGAGAGGAGGCTAGGT-1	7.68452	8.59263
001-053_T0_COL_LP_5p_N1__ATCACGACATGTAAGA-1	10.7931	5.60162
001-053_T0_COL_LP_5p_N1__AACTTTCAGTACGATA-1	11.7183	2.37243
001-053_T0_COL_LP_5p_N1__ATCTGCCGTATGCTTG-1	11.9705	2.17178
001-053_T0_COL_LP_5p_N1__TTGCGTCAGCGGATCA-1	12.2447	5.84272
001-053_T0_COL_LP_5p_N1__ATTTCTGAGCCCAGCT-1	9.48647	3.54129
001-053_T0_COL_LP_5p_N1__CTGATCCAGCGTTCCG-1	8.10635	1.74939
001-053_T0_COL_LP_5p_N1__TCAGATGCAGTGGGAT-1	13.2493	1.54884
001-053_T0_COL_LP_5p_N1__GAATGAATCATCGATG-1	5.21779	7.97844
001-053_T0_COL_LP_5p_N1__GGGTCTGTCTGTCCGT-1	11.9175	2.43242
001-053_T0_COL_LP_5p_N1__GCGACCATCACATACG-1	12.3364	6.00199
001-053_T0_COL_LP_5p_N1__ACATGGTCAAGCTGAG-1	10.9255	5.39638
001-053_T0_COL_LP_5p_N1__AGCTCTCTCACTCTTA-1	7.82747	3.42575
001-053_T0_COL_LP_5p_N1__GCTGCGATCAGTTAGC-1	13.2488	1.90286
001-053_T0_COL_LP_5p_N1__TGTGGTAGTAGCTTGT-1	11.9517	5.67435
001-053_T0_COL_LP_5p_N1__TGAGCATGTTAAGAAC-1	7.70345	2.13695
001-053_T0_COL_LP_5p_N1__CGTTAGAAGAAACCAT-1	12.2452	5.81012
001-053_T0_COL_LP_5p_N1__GGACGTCTCGTACCGG-1	9.17104	7.96912
001-053_T0_COL_LP_5p_N1__GTGAAGGGTCTGCAAT-1	4.62844	7.57227
001-053_T0_COL_LP_5p_N1__ATTATCCAGGACAGAA-1	13.3483	2.21194
001-053_T0_COL_LP_5p_N1__CAACCTCCAGGTGCCT-1	11.5231	5.93674
001-053_T0_COL_LP_5p_N1__CAGTCCTGTCTTCTCG-1	11.8706	6.32515
001-053_T0_COL_LP_5p_N1__AAATGCCAGTGACATA-1	11.8932	2.53548
001-053_T0_COL_LP_5p_N1__AGCGTATCATTCGACA-1	11.1467	3.16113
001-053_T0_COL_LP_5p_N1__ACGAGGATCTGCTTGC-1	11.7076	5.93593
001-053_T0_COL_LP_5p_N1__GCACTCTCAGCTTAAC-1	9.18003	7.96518
001-053_T0_COL_LP_5p_N1__AACCATGTCCGTTGTC-1	11.8871	4.79715
001-053_T0_COL_LP_5p_N1__GCCAAATCATTTGCCC-1	10.2914	2.82975
001-053_T0_COL_LP_5p_N1__CCACGGAAGCCAGTAG-1	9.14816	2.92448
001-053_T0_COL_LP_5p_N1__GACTAACTCACAATGC-1	13.279	1.6557
001-053_T0_COL_LP_5p_N1__ACACTGAAGCCGGTAA-1	7.80525	8.59632
001-053_T0_COL_LP_5p_N1__TTGCGTCCATATACGC-1	10.1352	1.9528
001-053_T0_COL_LP_5p_N1__TGCTGCTCACGCGAAA-1	11.6379	2.6238
001-053_T0_COL_LP_5p_N1__AGTCTTTTCGGCTACG-1	11.6951	2.34167
001-053_T0_COL_LP_5p_N1__TATTACCCACGGTGTC-1	11.8655	5.72835
001-053_T0_COL_LP_5p_N1__TGAGGGAGTCTCTCTG-1	12.7019	2.49329
001-053_T0_COL_LP_5p_N1__CGGGTCACATACTACG-1	10.2291	4.49098
001-053_T0_COL_LP_5p_N1__TGAGCCGAGACCCACC-1	8.13208	3.2659
001-053_T0_COL_LP_5p_N1__CAGCTGGAGTTGCAGG-1	9.53897	2.41232
001-053_T0_COL_LP_5p_N1__GCATGTATCCAAACTG-1	11.2062	1.65355
001-053_T0_COL_LP_5p_N1__CGAGCACAGCGTCAAG-1	11.8056	2.45431
001-053_T0_COL_LP_5p_N1__GTCTCGTTCTCAAACG-1	8.22251	2.5852
001-053_T0_COL_LP_5p_N1__ATCCGAATCCTTCAAT-1	9.39618	8.68434
001-053_T0_COL_LP_5p_N1__GATCTAGCAACTGGCC-1	12.1359	6.14621
001-053_T0_COL_LP_5p_N1__CAGCCGAGTGACGGTA-1	11.8396	6.24604
001-053_T0_COL_LP_5p_N1__ACGAGCCAGCGTGTCC-1	3.46658	7.44463
001-053_T0_COL_LP_5p_N1__ACATGGTAGCGATGAC-1	11.954	2.58518
001-053_T0_COL_LP_5p_N1__TTGGCAAAGGCGCTCT-1	3.58225	8.15591
001-053_T0_COL_LP_5p_N1__GTGCATACACTTAACG-1	11.9038	5.81907
001-053_T0_COL_LP_5p_N1__TCCACACTCACTTATC-1	11.7989	6.20217
001-053_T0_COL_LP_5p_N1__TGTCCCATCCGCTGTT-1	11.6781	5.64564
001-053_T0_COL_LP_5p_N1__CAGCATAAGATGCCTT-1	8.27293	2.31601
001-053_T0_COL_LP_5p_N1__GGACATTGTAGGGTAC-1	9.57748	1.27109
001-053_T0_COL_LP_5p_N1__ACATACGTCCCTAACC-1	11.6581	5.21698
001-053_T0_COL_LP_5p_N1__TAGGCATTCTCCAACC-1	8.43481	7.16598
001-053_T0_COL_LP_5p_N1__GGGTCTGAGGCGACAT-1	11.8583	5.96623
001-053_T0_COL_LP_5p_N1__GCAAACTGTGATGCCC-1	7.19143	8.91508
001-053_T0_COL_LP_5p_N1__TGCGCAGTCATGGTCA-1	11.6046	5.33414
001-053_T0_COL_LP_5p_N1__ATTATCCGTCGCGTGT-1	13.2706	2.30933
001-053_T0_COL_LP_5p_N1__AAACCTGAGAGGTACC-1	11.9921	5.75204
001-053_T0_COL_LP_5p_N1__CCTACACGTCCGACGT-1	11.888	5.59345
001-053_T0_COL_LP_5p_N1__TGTTCCGTCGTCCAGG-1	7.39258	8.6844
001-053_T0_COL_LP_5p_N1__GTTCGGGAGCAATCTC-1	13.5777	1.9703
001-053_T0_COL_LP_5p_N1__CTTCTCTTCCTATGTT-1	11.5743	1.93307
001-053_T0_COL_LP_5p_N1__CAGCAGCTCATTGCGA-1	11.3841	2.83
001-053_T0_COL_LP_5p_N1__CGTCACTAGTGTTGAA-1	9.32971	7.89165
001-053_T0_COL_LP_5p_N1__AAGACCTTCATGTCCC-1	11.6618	6.1269
001-053_T0_COL_LP_5p_N1__TCGGTAAGTCATATCG-1	13.2828	1.64778
001-053_T0_COL_LP_5p_N1__GACACGCGTAAATGAC-1	10.8097	3.52298
001-053_T0_COL_LP_5p_N1__AGCTTGAGTGAAAGAG-1	11.842	2.08528
001-053_T0_COL_LP_5p_N1__TACTTGTGTGCTCTTC-1	11.9124	5.80238
001-053_T0_COL_LP_5p_N1__CGATTGAAGTGGTAGC-1	11.8217	2.55611
001-053_T0_COL_LP_5p_N1__CCTAGCTAGTACCGGA-1	7.85743	8.61335
001-053_T0_COL_LP_5p_N1__GTAGGCCTCGAACTGT-1	8.97673	7.80323
001-053_T0_COL_LP_5p_N1__CCACTACAGATATACG-1	12.8405	2.22759
001-053_T0_COL_LP_5p_N1__TTGTAGGAGGGCACTA-1	7.4141	8.33657
001-053_T0_COL_LP_5p_N1__GACGGCTGTAGCTAAA-1	13.2145	1.65673
001-053_T0_COL_LP_5p_N1__TATCTCAAGATGTAAC-1	7.87174	8.62067
001-053_T0_COL_LP_5p_N1__GTCATTTTCAGCTTAG-1	11.077	5.69842
001-053_T0_COL_LP_5p_N1__GACTACAGTCTTGTCC-1	13.3594	2.03697
001-053_T0_COL_LP_5p_N1__GTGTTAGAGGGATACC-1	10.6533	4.46635
001-053_T0_COL_LP_5p_N1__ACTTACTGTTATCGGT-1	12.217	5.62131
001-053_T0_COL_LP_5p_N1__GTACTTTGTGTGTGCC-1	11.5688	5.39855
001-053_T0_COL_LP_5p_N1__ATCATGGAGCTAGGCA-1	10.6462	3.97839
001-053_T0_COL_LP_5p_N1__GACTACACAGGAATGC-1	12.6633	2.13357
001-053_T0_COL_LP_5p_N1__TACTCGCTCTAACCGA-1	8.08088	8.53389
001-053_T0_COL_LP_5p_N1__ACCGTAATCCGAACGC-1	11.3235	4.21128
001-053_T0_COL_LP_5p_N1__GAGTCCGGTGTGACGA-1	11.8618	5.48031
001-053_T0_COL_LP_5p_N1__TTAGGCAGTCTGGAGA-1	10.2739	2.07247
001-053_T0_COL_LP_5p_N1__GGAAAGCCACAGACTT-1	6.23098	7.29957
001-053_T0_COL_LP_5p_N1__CCACGGATCGGCGGTT-1	13.3368	2.02592
001-053_T0_COL_LP_5p_N1__GGGATGAAGACGACGT-1	11.7932	2.5938
001-053_T0_COL_LP_5p_N1__TGAGCATCATATGAGA-1	9.02654	3.20344
001-053_T0_COL_LP_5p_N1__GGATGTTTCTTAACCT-1	10.2833	4.1595
001-053_T0_COL_LP_5p_N1__TGTCCCATCAAGGCTT-1	11.8632	3.53616
001-053_T0_COL_LP_5p_N1__GAATAAGAGTTGAGTA-1	12.2303	2.82654
001-053_T0_COL_LP_5p_N1__CGAGAAGGTCACAAGG-1	11.7438	5.73421
001-053_T0_COL_LP_5p_N1__CAGCGACAGTGGGTTG-1	9.99819	2.30685
001-053_T0_COL_LP_5p_N1__GAACCTAAGGATGTAT-1	11.6751	2.04734
001-053_T0_COL_LP_5p_N1__TTTGTCAGTACCGGCT-1	13.5363	1.9432
001-053_T0_COL_LP_5p_N1__ATCGAGTAGAAACCAT-1	12.046	2.05232
001-053_T0_COL_LP_5p_N1__TCTATTGCAGACAGGT-1	9.40276	6.34847
001-053_T0_COL_LP_5p_N1__TGCACCTTCGCGTAGC-1	9.21672	2.17833
001-053_T0_COL_LP_5p_N1__ATAACGCAGTTAAGTG-1	13.4608	2.11903
001-053_T0_COL_LP_5p_N1__CCTTCCCAGGAGTTTA-1	10.2332	2.61436
001-053_T0_COL_LP_5p_N1__TTGGAACTCATCGGAT-1	11.4922	2.4781
001-053_T0_COL_LP_5p_N1__TTGCCGTTCACTCCTG-1	13.1331	1.83134
001-053_T0_COL_LP_5p_N1__ACGCCAGTCAAGATCC-1	7.98369	1.8714
001-053_T0_COL_LP_5p_N1__TTGACTTTCAAACAAG-1	9.88497	3.34741
001-053_T0_COL_LP_5p_N1__TTAGGCAAGGAGTTTA-1	11.7363	6.31664
001-053_T0_COL_LP_5p_N1__CGATCGGGTATATGAG-1	7.90664	8.63249
001-053_T0_COL_LP_5p_N1__TTAGGCAGTCAATGTC-1	6.37886	3.86252
001-053_T0_COL_LP_5p_N1__GCCAAATTCTGTCCGT-1	11.7406	2.05969
001-053_T0_COL_LP_5p_N1__ATGAGGGCAAACGCGA-1	8.84452	2.26678
001-053_T0_COL_LP_5p_N1__ACCGTAATCACCCGAG-1	11.994	5.87886
001-053_T0_COL_LP_5p_N1__CCTTTCTCACAGGCCT-1	11.3701	2.48934
001-053_T0_COL_LP_5p_N1__GAACCTATCATCATTC-1	10.4158	3.55124
001-053_T0_COL_LP_5p_N1__CAACCTCTCACATAGC-1	11.4293	5.53392
001-053_T0_COL_LP_5p_N1__TTAGGACCAGCTGTGC-1	11.9908	2.44592
001-053_T0_COL_LP_5p_N1__GTCGGGTGTAAGAGAG-1	11.9938	2.7512
001-053_T0_COL_LP_5p_N1__TCAGGATAGGCTACGA-1	11.5277	5.02327
001-053_T0_COL_LP_5p_N1__CTCATTATCAACACCA-1	11.6118	2.50285
001-053_T0_COL_LP_5p_N1__TCTATTGTCGAGCCCA-1	7.6234	8.85756
001-053_T0_COL_LP_5p_N1__GCTCTGTTCTACTTAC-1	11.7836	5.57859
001-053_T0_COL_LP_5p_N1__CTCGTCATCTTGGGTA-1	11.8901	2.52313
001-053_T0_COL_LP_5p_N1__CAGCATAGTAGTGAAT-1	10.9447	3.58026
001-053_T0_COL_LP_5p_N1__ACGATGTTCCCTCTTT-1	13.3188	2.05969
001-053_T0_COL_LP_5p_N1__AGTTGGTGTAGAGCTG-1	11.1457	6.30034
001-053_T0_COL_LP_5p_N1__GAACCTAAGGACACCA-1	11.9734	1.8274
001-053_T0_COL_LP_5p_N1__TTTGCGCTCACCACCT-1	11.8666	1.89086
001-053_T0_COL_LP_5p_N1__ATTGGACTCACATGCA-1	13.3156	1.98658
001-053_T0_COL_LP_5p_N1__GATCGTACATTGAGCT-1	7.39164	9.09602
001-053_T0_COL_LP_5p_N1__TGCCCTATCGAATGGG-1	11.8868	5.86855
001-053_T0_COL_LP_5p_N1__TACGGTATCTAACGGT-1	12.1076	5.4418
001-053_T0_COL_LP_5p_N1__GGTGCGTGTCTGATCA-1	12.2277	5.26533
001-053_T0_COL_LP_5p_N1__AACTCCCTCTGAGTGT-1	12.2145	5.65705
001-053_T0_COL_LP_5p_N1__TATCAGGAGACGCAAC-1	9.8646	1.68783
001-053_T0_COL_LP_5p_N1__GTAACGTTCGATAGAA-1	11.914	5.42667
001-053_T0_COL_LP_5p_N1__CTGCGGACACATGACT-1	8.2898	7.56786
001-053_T0_COL_LP_5p_N1__GACGTTAGTGACTCAT-1	9.82832	3.29731
001-053_T0_COL_LP_5p_N1__ACATCAGTCATGCATG-1	11.6784	2.86404
001-053_T0_COL_LP_5p_N1__TCAGCTCCAGTAAGCG-1	11.7887	2.94751
001-053_T0_COL_LP_5p_N1__GCATGCGAGGAATCGC-1	9.39006	7.77173
001-053_T0_COL_LP_5p_N1__GTAGTCATCGGATGGA-1	10.4514	3.12501
001-053_T0_COL_LP_5p_N1__AACTCAGGTCCATGAT-1	13.3094	1.91644
001-053_T0_COL_LP_5p_N1__CACAGTAGTCAGATAA-1	11.5719	6.27875
001-053_T0_COL_LP_5p_N1__GGGTCTGAGTCGATAA-1	7.68555	8.41763
001-053_T0_COL_LP_5p_N1__CAACCAACATGCTAGT-1	10.5292	2.98694
001-053_T0_COL_LP_5p_N1__TCAGGATAGGCCGAAT-1	11.7885	2.3804
001-053_T0_COL_LP_5p_N1__CTCATTATCATCGATG-1	11.9312	2.38045
001-053_T0_COL_LP_5p_N1__TGGTTAGAGCAGCGTA-1	11.268	6.53804
001-053_T0_COL_LP_5p_N1__CACAGGCAGTGCAAGC-1	9.29082	8.11651
001-053_T0_COL_LP_5p_N1__TGCGTGGTCTACTTAC-1	9.1623	7.72907
001-053_T0_COL_LP_5p_N1__GCTGCTTTCCTTAATC-1	9.17985	8.00867
001-053_T0_COL_LP_5p_N1__ATAGACCAGGCTCAGA-1	8.59054	3.53188
001-053_T0_COL_LP_5p_N1__GAAACTCCACCAGTTA-1	12.1461	6.20073
001-053_T0_COL_LP_5p_N1__CTCGAGGCACCTCGTT-1	11.0397	5.94757
001-053_T0_COL_LP_5p_N1__AGCTTGAGTTGGTTTG-1	8.88882	8.6877
001-053_T0_COL_LP_5p_N1__GCATGATTCACCTCGT-1	12.1982	1.8922
001-053_T0_COL_LP_5p_N1__ACCCACTAGCAGGCTA-1	9.23056	7.91642
001-053_T0_COL_LP_5p_N1__TCACAAGGTCCCTTGT-1	11.3477	5.40274
001-053_T0_COL_LP_5p_N1__TCAGCAAAGAAGGTGA-1	11.3439	6.11814
001-053_T0_COL_LP_5p_N1__TAGTTGGGTTAAGTAG-1	10.7088	3.57631
001-053_T0_COL_LP_5p_N1__TTGCGTCAGCGTGTCC-1	7.80254	8.9922
001-053_T0_COL_LP_5p_N1__CGGAGTCAGTGGAGAA-1	11.3378	1.86966
001-053_T0_COL_LP_5p_N1__GCAAACTTCAGCATGT-1	13.3914	1.95615
001-053_T0_COL_LP_5p_N1__CACCTTGAGCCAGGAT-1	7.41381	8.28551
001-053_T0_COL_LP_5p_N1__CTGCGGAGTCTCTCGT-1	13.3841	1.86424
001-053_T0_COL_LP_5p_N1__AGCGGTCTCACCATAG-1	5.78622	7.28345
001-053_T0_COL_LP_5p_N1__TTGACTTTCTCGAGTA-1	11.9731	2.21431
001-053_T0_COL_LP_5p_N1__TGAGCCGCATTCTTAC-1	10.9661	4.69301
001-053_T0_COL_LP_5p_N1__AGTAGTCCACTGTTAG-1	9.42911	8.41074
001-053_T0_COL_LP_5p_N1__GATTCAGGTAGCCTAT-1	11.8536	5.65647
001-053_T0_COL_LP_5p_N1__GTGCAGCTCAACCATG-1	7.37972	7.56012
001-053_T0_COL_LP_5p_N1__GCTTGAACATATACCG-1	11.9445	5.78738
001-053_T0_COL_LP_5p_N1__CAGAATCGTGCTAGCC-1	12.3532	2.11212
001-053_T0_COL_LP_5p_N1__CTAGCCTGTCTTGATG-1	11.8776	2.29926
001-053_T0_COL_LP_5p_N1__CTCGTACAGATGTGTA-1	11.3429	5.37475
001-053_T0_COL_LP_5p_N1__TACCTATTCCTTGGTC-1	11.26	5.15396
001-053_T0_COL_LP_5p_N1__CCGTTCACATGCAACT-1	10.4942	3.32162
001-053_T0_COL_LP_5p_N1__CCTTCGATCCACGACG-1	7.80841	8.56249
001-053_T0_COL_LP_5p_N1__TGGCTGGAGTTATCGC-1	11.4795	2.26268
001-053_T0_COL_LP_5p_N1__GACCAATTCAAACAAG-1	7.40429	8.22335
001-053_T0_COL_LP_5p_N1__ACATGGTTCTGTCTCG-1	7.90775	8.37169
001-053_T0_COL_LP_5p_N1__TAAACCGCATAGGATA-1	11.8415	5.87835
001-053_T0_COL_LP_5p_N1__CAGCAGCCAGATTGCT-1	8.13734	2.00305
001-053_T0_COL_LP_5p_N1__GCCTCTATCAGAGGTG-1	13.4584	1.72212
001-053_T0_COL_LP_5p_N1__GCAAACTAGTGCCATT-1	13.165	2.09317
001-053_T0_COL_LP_5p_N1__TCTGAGATCGACCAGC-1	13.3953	1.9181
001-053_T0_COL_LP_5p_N1__CTAGTGACACAGACTT-1	11.8105	5.26897
001-053_T0_COL_LP_5p_N1__GCTGCGATCTTGAGAC-1	11.9703	5.12689
001-053_T0_COL_LP_5p_N1__CATGCCTGTTCGGCAC-1	11.8401	2.21473
001-053_T0_COL_LP_5p_N1__TAGTTGGCACCAACCG-1	9.45284	8.8745
001-053_T0_COL_LP_5p_N1__CTAAGACAGTGGGCTA-1	11.9785	2.17044
001-053_T0_COL_LP_5p_N1__TGACGGCAGTGCGTGA-1	13.3021	2.14172
001-053_T0_COL_LP_5p_N1__AGCAGCCTCGAATGGG-1	9.54291	2.86583
001-053_T0_COL_LP_5p_N1__TGACGGCAGGATTCGG-1	11.6703	6.12727
001-053_T0_COL_LP_5p_N1__CATATGGTCACAAACC-1	8.90429	7.71042
001-053_T0_COL_LP_5p_N1__AAGTCTGGTCTAGCCG-1	9.49675	7.93421
001-053_T0_COL_LP_5p_N1__ACTGAGTGTAAGTGTA-1	11.9907	5.99108
001-053_T0_COL_LP_5p_N1__TTGTAGGTCTGATTCT-1	11.7121	2.07293
001-053_T0_COL_LP_5p_N1__ACGGCCAGTACCGGCT-1	11.8675	2.21292
001-053_T0_COL_LP_5p_N1__ATGGGAGGTCCGACGT-1	11.4175	5.22548
001-053_T0_COL_LP_5p_N1__CACACAACAAGCTGGA-1	11.958	2.49121
001-053_T0_COL_LP_5p_N1__ATGTGTGGTTTGTTGG-1	10.7102	5.41422
001-053_T0_COL_LP_5p_N1__AGCGGTCTCCAGTAGT-1	9.56009	2.76776
001-053_T0_COL_LP_5p_N1__CTACACCGTGGCAAAC-1	11.2333	5.69777
001-053_T0_COL_LP_5p_N1__TTTATGCTCTACCTGC-1	9.63461	1.50521
001-053_T0_COL_LP_5p_N1__GAACGGACATGCATGT-1	11.3034	4.60388
001-053_T0_COL_LP_5p_N1__AGCAGCCAGAAGGTTT-1	11.752	2.03352
001-053_T0_COL_LP_5p_N1__GTACTTTTCTGCTTGC-1	11.757	2.49545
001-053_T0_COL_LP_5p_N1__CCGTGGATCATGTAGC-1	11.8826	2.41263
001-053_T0_COL_LP_5p_N1__CAGCATACACGAAAGC-1	7.47346	8.38791
001-053_T0_COL_LP_5p_N1__ACGCCGATCTGCAAGT-1	9.39856	6.34307
001-053_T0_COL_LP_5p_N1__GATCGTAAGGATGCGT-1	12.0243	5.06687
001-053_T0_COL_LP_5p_N1__CCTATTAGTCGATTGT-1	7.48367	9.14138
001-053_T0_COL_LP_5p_N1__AACTCTTAGACACGAC-1	11.9028	6.1767
001-053_T0_COL_LP_5p_N1__CAGCTGGAGATAGCAT-1	9.29054	7.80451
001-053_T0_COL_LP_5p_N1__TATCTCATCCGCATCT-1	9.564	8.01112
001-053_T0_COL_LP_5p_N1__AGTCTTTCACATCCAA-1	8.84814	7.86089
001-053_T0_COL_LP_5p_N1__CGAGCACTCTGAGTGT-1	3.50108	7.78112
001-053_T0_COL_LP_5p_N1__CAGTCCTGTATAAACG-1	11.8334	1.56803
001-053_T0_COL_LP_5p_N1__AGCTCTCAGCCCAGCT-1	10.1985	3.00931
001-053_T0_COL_LP_5p_N1__CACACCTTCCACGTGG-1	11.4695	2.27286
001-053_T0_COL_LP_5p_N1__ACGGCCAGTACCGTTA-1	11.6928	2.43458
001-053_T0_COL_LP_5p_N1__CCACCTACAGGCTCAC-1	11.6554	5.57782
001-053_T0_COL_LP_5p_N1__CGAACATAGACCGGAT-1	7.38692	9.18041
001-053_T0_COL_LP_5p_N1__TGGTTAGTCCTCAATT-1	11.7881	2.53591
001-053_T0_COL_LP_5p_N1__AACTTTCAGAGCTGCA-1	12.2769	5.88496
001-053_T0_COL_LP_5p_N1__GTACGTAAGAGTAATC-1	12.2493	5.69769
001-053_T0_COL_LP_5p_N1__CGCTTCATCTCGCATC-1	9.76782	2.93176
001-053_T0_COL_LP_5p_N1__GGATGTTCAATCACAC-1	9.14429	7.91497
001-053_T0_COL_LP_5p_N1__CAAGATCCATGCTAGT-1	9.33952	8.78959
001-053_T0_COL_LP_5p_N1__CGAACATTCAAGATCC-1	9.47722	8.72168
001-053_T0_COL_LP_5p_N1__GACAGAGGTTTCCACC-1	12.0354	2.56117
001-053_T0_COL_LP_5p_N1__CCTCTGATCCGCGTTT-1	10.4992	3.28884
001-053_T0_COL_LP_5p_N1__GTCATTTCATTCTCAT-1	10.4728	1.95249
001-053_T0_COL_LP_5p_N1__GCGCGATCAAACCCAT-1	11.8657	2.814
001-053_T0_COL_LP_5p_N1__GTGCTTCCATGCTGGC-1	12.1825	5.47808
001-053_T0_COL_LP_5p_N1__CCTACACTCTACCAGA-1	10.824	3.53667
001-053_T0_COL_LP_5p_N1__GATTCAGGTACCTACA-1	8.89368	2.19867
001-053_T0_COL_LP_5p_N1__GTACTCCTCGGAAACG-1	9.51219	8.71542
001-053_T0_COL_LP_5p_N1__TGCGTGGGTTCCAACA-1	10.899	3.75847
001-053_T0_COL_LP_5p_N1__CTTAACTTCGTGGTCG-1	13.2537	2.15319
001-053_T0_COL_LP_5p_N1__AGAGTGGTCTGCGTAA-1	11.9545	5.93476
001-053_T0_COL_LP_5p_N1__GGGTCTGAGATCTGCT-1	7.742	8.87544
001-053_T0_COL_LP_5p_N1__CAACCTCCAATCCAAC-1	7.20743	8.39479
001-053_T0_COL_LP_5p_N1__GTACTTTAGTGGGATC-1	9.02845	8.53384
001-053_T0_COL_LP_5p_N1__CGCTTCAGTCAGAAGC-1	9.94716	1.72467
001-053_T0_COL_LP_5p_N1__CGGACACTCTGGCGTG-1	7.69061	2.83047
001-053_T0_COL_LP_5p_N1__TCTTTCCCAGCTGGCT-1	11.7976	2.03553
001-053_T0_COL_LP_5p_N1__TTTGGTTGTGCAGGTA-1	8.31642	2.09892
001-053_T0_COL_LP_5p_N1__CACCTTGGTTTAGGAA-1	11.7588	2.07606
001-053_T0_COL_LP_5p_N1__TAGGCATCAGACTCGC-1	7.66462	8.59156
001-053_T0_COL_LP_5p_N1__TCAATCTTCCCAAGAT-1	5.45341	8.40325
001-053_T0_COL_LP_5p_N1__AGTTGGTCAGCTCGAC-1	12.0491	2.4005
001-053_T0_COL_LP_5p_N1__ACATCAGAGCCACGTC-1	11.6119	4.98006
001-053_T0_COL_LP_5p_N1__GCAGTTATCCTAGAAC-1	9.57414	2.52477
001-053_T0_COL_LP_5p_N1__AGTCTTTCAATTGCTG-1	8.69454	7.81777
001-053_T0_COL_LP_5p_N1__CGCTTCAGTCTTGATG-1	11.9853	5.71906
001-053_T0_COL_LP_5p_N1__CATGCCTAGTACATGA-1	11.9811	6.35779
001-053_T0_COL_LP_5p_N1__AGAATAGAGCGTAATA-1	8.12258	8.50373
001-053_T0_COL_LP_5p_N1__CGTTCTGGTTGGTGGA-1	7.66744	8.49353
001-053_T0_COL_LP_5p_N1__CTTAACTCACATGTGT-1	12.156	5.45302
001-053_T0_COL_LP_5p_N1__GACGCGTTCATGGTCA-1	12.274	2.39249
001-053_T0_COL_LP_5p_N1__CAGATCATCGAACGGA-1	12.1194	5.61108
001-053_T0_COL_LP_5p_N1__GGCTCGAAGAAGGTTT-1	10.1391	1.68319
001-053_T0_COL_LP_5p_N1__CTCAGAACAAGCCATT-1	10.3011	3.01129
001-053_T0_COL_LP_5p_N1__TGACTTTTCTAGAGTC-1	9.99656	1.60622
001-053_T0_COL_LP_5p_N1__GCGCAGTCACAGATTC-1	11.7689	5.5796
001-053_T0_COL_LP_5p_N1__CGCTTCAAGCCTATGT-1	7.59182	8.13337
001-053_T0_COL_LP_5p_N1__CGATTGATCTATCCCG-1	10.9399	3.95432
001-053_T0_COL_LP_5p_N1__ATTGGTGAGGAATTAC-1	11.1518	6.56252
001-053_T0_COL_LP_5p_N1__AGATCTGGTCAAAGCG-1	9.38448	2.39678
001-053_T0_COL_LP_5p_N1__AGTAGTCCATATACGC-1	13.3536	1.74397
001-053_T0_COL_LP_5p_N1__CCTTCGATCCGGCACA-1	8.20085	3.32781
001-053_T0_COL_LP_5p_N1__CACATAGCACTCTGTC-1	7.69462	8.48048
001-053_T0_COL_LP_5p_N1__CACATAGCATGCCTAA-1	11.9269	2.37961
001-053_T0_COL_LP_5p_N1__GTTAAGCTCCCACTTG-1	11.5929	5.73214
001-053_T0_COL_LP_5p_N1__GGATGTTAGCGCCTCA-1	3.29913	7.93503
001-053_T0_COL_LP_5p_N1__AGGCCGTCAGCATACT-1	9.01905	2.25665
001-053_T0_COL_LP_5p_N1__GACGGCTAGAGGTTGC-1	11.7839	5.6155
001-053_T0_COL_LP_5p_N1__TTCGAAGAGCACACAG-1	10.0258	2.64546
001-053_T0_COL_LP_5p_N1__GTAACGTGTTTAGCTG-1	9.67829	2.72006
001-053_T0_COL_LP_5p_N1__TACACGACACCGGAAA-1	10.9618	3.66935
001-053_T0_COL_LP_5p_N1__GAATGAACATGGTCAT-1	9.41967	6.33143
001-053_T0_COL_LP_5p_N1__CTGCGGATCTTGCCGT-1	9.31412	3.40232
001-053_T0_COL_LP_5p_N1__TGCTGCTAGGCATGGT-1	9.50314	3.10803
001-053_T0_COL_LP_5p_N1__TGGGCGTTCTTCATGT-1	11.7222	6.00581
001-053_T0_COL_LP_5p_N1__GTGGGTCTCTGCGGCA-1	12.1613	6.14801
001-053_T0_COL_LP_5p_N1__CGCGTTTAGTTGAGTA-1	8.9923	7.86902
001-053_T0_COL_LP_5p_N1__TCCCGATCACGGCTAC-1	12.0628	5.99097
001-053_T0_COL_LP_5p_N1__TATGCCCCACTTCTGC-1	12.1481	5.2905
001-053_T0_COL_LP_5p_N1__CGTGAGCAGGTGACCA-1	12.2441	2.20328
001-053_T0_COL_LP_5p_N1__CTTACCGAGAGTACAT-1	7.77579	8.67995
001-053_T0_COL_LP_5p_N1__CGTCAGGTCACATGCA-1	12.1211	2.24529
001-053_T0_COL_LP_5p_N1__TTTGGTTTCGCCAGCA-1	11.5263	5.3905
001-053_T0_COL_LP_5p_N1__TGGCTGGTCGTCTGAA-1	11.5832	6.35607
001-053_T0_COL_LP_5p_N1__AGATCTGGTCAATGTC-1	12.0251	1.93688
001-053_T0_COL_LP_5p_N1__CGAGAAGCAAAGCAAT-1	8.03785	3.41717
001-053_T0_COL_LP_5p_N1__GGAGCAATCCTCAATT-1	11.7941	2.40997
001-053_T0_COL_LP_5p_N1__TTTACTGTCAACACAC-1	11.1723	5.27467
001-053_T0_COL_LP_5p_N1__CTAACTTAGTGTCTCA-1	13.2933	2.12653
001-053_T0_COL_LP_5p_N1__CAGAGAGAGACAAAGG-1	10.8811	3.14221
001-053_T0_COL_LP_5p_N1__CTTACCGGTTCTGGTA-1	12.2818	5.80834
001-053_T0_COL_LP_5p_N1__CAGAATCGTATGCTTG-1	7.61789	2.70687
001-053_T0_COL_LP_5p_N1__GGCTCGAGTTAAGTAG-1	11.6274	5.44586
001-053_T0_COL_LP_5p_N1__ATTGGTGGTGAGGGAG-1	11.617	6.09027
001-053_T0_COL_LP_5p_N1__ACTATCTTCCTTTCGG-1	7.63928	9.15361
001-053_T0_COL_LP_5p_N1__GACAGAGGTGTATGGG-1	10.739	3.2448
001-053_T0_COL_LP_5p_N1__CCGTTCATCTATGTGG-1	7.96147	8.50557
001-053_T0_COL_LP_5p_N1__GAACGGAAGAAACCAT-1	7.78936	8.40027
001-053_T0_COL_LP_5p_N1__TTTATGCGTAGAGGAA-1	13.3186	2.06374
001-053_T0_COL_LP_5p_N1__ACGCCGATCGAACTGT-1	9.07772	7.87732
001-053_T0_COL_LP_5p_N1__CGTTCTGCAAAGTCAA-1	10.7053	3.272
001-053_T0_COL_LP_5p_N1__AGCTTGAAGGGCTTGA-1	8.17479	2.17183
001-053_T0_COL_LP_5p_N1__GCGCCAAAGACTTGAA-1	12.057	2.19452
001-053_T0_COL_LP_5p_N1__CGGCTAGAGTAGCCGA-1	11.9324	2.19044
001-053_T0_COL_LP_5p_N1__AAATGCCCAGGATCGA-1	11.3575	6.16417
001-053_T0_COL_LP_5p_N1__TGACGGCTCGGAATCT-1	8.05167	8.52644
001-053_T0_COL_LP_5p_N1__CATGCCTGTGATAAAC-1	8.02667	1.97461
001-053_T0_COL_LP_5p_N1__TGGCCAGAGTATCGAA-1	9.43977	6.33799
001-053_T0_COL_LP_5p_N1__ACTTTCAGTTGGGACA-1	13.2477	1.90998
001-053_T0_COL_LP_5p_N1__TCCACACTCAGCTCGG-1	11.2877	5.21764
001-053_T0_COL_LP_5p_N1__ATTCTACAGTCTCAAC-1	11.4011	6.01642
001-053_T0_COL_LP_5p_N1__ATTTCTGTCCGCAGTG-1	11.1595	4.10528
001-053_T0_COL_LP_5p_N1__GCTTGAAGTCGGCATC-1	7.53557	8.92989
001-053_T0_COL_LP_5p_N1__CTACATTAGTACGACG-1	11.2822	2.31492
001-053_T0_COL_LP_5p_N1__AGAGCGATCAGGTTCA-1	7.86224	3.26632
001-053_T0_COL_LP_5p_N1__TCGGGACTCTGGTTCC-1	12.058	2.76226
001-053_T0_COL_LP_5p_N1__ACCGTAACATGTTCCC-1	11.3493	6.54192
001-053_T0_COL_LP_5p_N1__CAGCCGAGTTCAGTAC-1	10.9156	5.90375
001-053_T0_COL_LP_5p_N1__GTGCATAAGCTTCGCG-1	11.0355	3.12779
001-053_T0_COL_LP_5p_N1__GTACTTTGTTGAGGTG-1	9.38213	8.88825
001-053_T0_COL_LP_5p_N1__GACACGCGTACCCAAT-1	7.81431	8.55069
001-053_T0_COL_LP_5p_N1__TCATTACAGCGTGAGT-1	8.62732	7.58245
001-053_T0_COL_LP_5p_N1__CGTGTAAGTCTAACGT-1	7.40824	9.17738
001-053_T0_COL_LP_5p_N1__TTCTTAGAGAAGCCCA-1	8.90302	7.83643
001-053_T0_COL_LP_5p_N1__TCGCGTTCATGTTGAC-1	12.2374	2.2938
001-053_T0_COL_LP_5p_N1__CACACCTAGCTTATCG-1	7.59144	2.31264
001-053_T0_COL_LP_5p_N1__TGTTCCGTCTCTGCTG-1	3.39397	7.79597
001-053_T0_COL_LP_5p_N1__TACGGATAGACTTTCG-1	12.486	2.19198
001-053_T0_COL_LP_5p_N1__CAGATCAGTCCAGTGC-1	9.9154	1.80798
001-053_T0_COL_LP_5p_N1__GATCGTACATTCGACA-1	12.2261	5.67926
001-053_T0_COL_LP_5p_N1__TGCGTGGTCGCTAGCG-1	11.5074	4.9383
001-053_T0_COL_LP_5p_N1__ACTGAGTAGCTTTGGT-1	12.398	1.78391
001-053_T0_COL_LP_5p_N1__CGCTGGATCACCGTAA-1	7.24304	8.68643
001-053_T0_COL_LP_5p_N1__CTACACCTCTTGCATT-1	12.1922	5.45389
001-053_T0_COL_LP_5p_N1__ACGCCAGTCGCCAGCA-1	9.05352	7.68902
001-053_T0_COL_LP_5p_N1__TCGTACCTCCTTCAAT-1	9.42866	7.81441
001-053_T0_COL_LP_5p_N1__TCCACACCAAATACAG-1	10.3137	2.51185
001-053_T0_COL_LP_5p_N1__TCGGGACCATCTACGA-1	11.9029	5.39541
001-053_T0_COL_LP_5p_N1__CCTTACGCACAGGAGT-1	9.56837	6.19914
001-053_T0_COL_LP_5p_N1__GACTACATCCAATGGT-1	13.0317	2.12883
001-053_T0_COL_LP_5p_N1__AAGGCAGCAATGTTGC-1	10.876	3.37126
001-053_T0_COL_LP_5p_N1__CTCATTATCGGAGGTA-1	10.0568	2.44897
001-053_T0_COL_LP_5p_N1__GTGCTTCGTACTCTCC-1	13.1118	2.17886
001-053_T0_COL_LP_5p_N1__GCACTCTGTGATAAAC-1	10.7657	4.3436
001-053_T0_COL_LP_5p_N1__TCACGAAGTCCTCTTG-1	8.66019	3.41092
001-053_T0_COL_LP_5p_N1__ATGGGAGTCAGTGTTG-1	9.33819	6.3211
001-053_T0_COL_LP_5p_N1__GTACTTTAGCTGCCCA-1	11.5652	6.33028
001-053_T0_COL_LP_5p_N1__ACGATACGTTTCGCTC-1	10.5367	4.70185
001-053_T0_COL_LP_5p_N1__CCAATCCAGCACGCCT-1	7.37866	8.26659
001-053_T0_COL_LP_5p_N1__AGGGTGAAGTCTCCTC-1	7.90766	8.53746
001-053_T0_COL_LP_5p_N1__GTGGGTCTCTGGCGAC-1	11.8427	2.90119
001-053_T0_COL_LP_5p_N1__CCGGGATAGCTAAGAT-1	9.695	1.70837
001-053_T0_COL_LP_5p_N1__CATATTCGTCTGCCAG-1	8.73171	7.854
001-053_T0_COL_LP_5p_N1__GTACTCCTCAGCATGT-1	11.8129	2.09733
001-053_T0_COL_LP_5p_N1__GAACGGACAGTCAGAG-1	12.1471	5.93528
001-053_T0_COL_LP_5p_N1__CGTCCATCATCCGTGG-1	7.69266	2.96159
001-053_T0_COL_LP_5p_N1__GCTGCAGTCTCAACTT-1	9.94537	1.70717
001-053_T0_COL_LP_5p_N1__GTCAAGTGTACCGGCT-1	9.55805	2.26988
001-053_T0_COL_LP_5p_N1__TCTGGAACATCGATTG-1	9.03375	8.0434
001-053_T0_COL_LP_5p_N1__CTTGGCTTCTCTAAGG-1	11.7863	5.74541
001-053_T0_COL_LP_5p_N1__TCCCGATCACATGGGA-1	10.9655	1.9843
001-053_T0_COL_LP_5p_N1__CTACATTCAAGGGTCA-1	9.04949	8.16278
001-053_T0_COL_LP_5p_N1__AACTCTTGTTCGTTGA-1	11.1315	5.95341
001-053_T0_COL_LP_5p_N1__ATCATCTCAGCATGAG-1	9.33183	6.27132
001-053_T0_COL_LP_5p_N1__AGGTCATAGGAATGGA-1	9.49845	8.71164
001-053_T0_COL_LP_5p_N1__TCAGGTATCGTAGATC-1	11.8778	5.9393
001-053_T0_COL_LP_5p_N1__TGCGTGGCATAAGACA-1	7.79146	3.35521
001-053_T0_COL_LP_5p_N1__GGCTCGACAAAGTGCG-1	11.5196	5.64343
001-053_T0_COL_LP_5p_N1__GTACGTATCCATTCTA-1	13.286	1.78485
001-053_T0_COL_LP_5p_N1__ATTACTCAGGTCATCT-1	8.92613	8.10717
001-053_T0_COL_LP_5p_N1__CGTTGGGTCGCGATCG-1	12.0594	2.46185
001-053_T0_COL_LP_5p_N1__CTGCCTAAGTTCGCGC-1	10.1637	3.09166
001-053_T0_COL_LP_5p_N1__CGGACACGTCTCATCC-1	12.2611	6.09466
001-053_T0_COL_LP_5p_N1__ACTGTCCTCTCGTTTA-1	11.7772	2.68295
001-053_T0_COL_LP_5p_N1__CTAACTTTCAACACCA-1	7.63558	6.60405
001-053_T0_COL_LP_5p_N1__AACTTTCTCATTATCC-1	9.96589	2.97984
001-053_T0_COL_LP_5p_N1__GCCTCTAAGCGCCTCA-1	8.07522	6.45343
001-053_T0_COL_LP_5p_N1__ACTGTCCAGCAGATCG-1	11.8854	5.04496
001-053_T0_COL_LP_5p_N1__CAGTAACGTAAACGCG-1	10.7778	3.25516
001-053_T0_COL_LP_5p_N1__CGGGTCATCAATAAGG-1	10.7275	3.38132
001-053_T0_COL_LP_5p_N1__TAAACCGAGGCGCTCT-1	8.70889	7.93507
001-053_T0_COL_LP_5p_N1__ACGATACAGTTCGCAT-1	13.0372	1.89898
001-053_T0_COL_LP_5p_N1__CGTAGGCCACATTCGA-1	13.2828	2.22218
001-053_T0_COL_LP_5p_N1__CTAATGGAGGGTGTTG-1	12.5316	2.61759
001-053_T0_COL_LP_5p_N1__CCTAAAGAGATATGGT-1	11.9691	1.88084
001-053_T0_COL_LP_5p_N1__GATGAGGAGGGAGTAA-1	12.4772	2.19195
001-053_T0_COL_LP_5p_N1__ACACCAAAGCCCAATT-1	9.43583	6.36382
001-053_T0_COL_LP_5p_N1__CCGGGATAGTGTACTC-1	7.84057	6.65362
001-053_T0_COL_LP_5p_N1__CTGGTCTTCGTTTATC-1	9.96258	2.09904
001-053_T0_COL_LP_5p_N1__CGGCTAGAGGATGGAA-1	11.7463	5.83334
001-053_T0_COL_LP_5p_N1__TGGTTAGAGACCGGAT-1	11.6636	5.79953
001-053_T0_COL_LP_5p_N1__GAACGGAGTGCACTTA-1	11.8247	2.67425
001-053_T0_COL_LP_5p_N1__GGCTGGTTCGCCGTGA-1	12.0776	5.64556
001-053_T0_COL_LP_5p_N1__ACGGGTCAGACCGGAT-1	9.40367	7.79806
001-053_T0_COL_LP_5p_N1__GACGTGCAGGCATGGT-1	8.14759	7.1624
001-053_T0_COL_LP_5p_N1__GATCTAGGTGTGAAAT-1	13.0232	1.74611
001-053_T0_COL_LP_5p_N1__TTAGTTCCACAGTCGC-1	9.12644	7.78338
001-053_T0_COL_LP_5p_N1__CATGGCGAGGCGCTCT-1	12.1116	5.39342
001-053_T0_COL_LP_5p_N1__TTGAACGAGGCAATTA-1	11.8947	1.91742
001-053_T0_COL_LP_5p_N1__CTCGGGACATGTAGTC-1	12.3298	5.39513
001-053_T0_COL_LP_5p_N1__TGAGGGACAATGTAAG-1	11.9182	5.81767
001-053_T0_COL_LP_5p_N1__AAGTCTGTCAGTTGAC-1	9.40622	6.21991
001-053_T0_COL_LP_5p_N1__TCAGATGAGGTTACCT-1	13.1732	1.60382
001-053_T0_COL_LP_5p_N1__AGTGAGGGTCCGACGT-1	7.79477	4.99574
001-053_T0_COL_LP_5p_N1__CTGCGGATCCTATTCA-1	12.0099	2.46227
001-053_T0_COL_LP_5p_N1__TGACAACTCTCACATT-1	12.0343	2.37116
001-053_T0_COL_LP_5p_N1__ACGGCCACAGTCAGCC-1	12.0724	5.75255
001-053_T0_COL_LP_5p_N1__TGTTCCGTCTGAGTGT-1	11.7161	2.58142
001-053_T0_COL_LP_5p_N1__CGAGCACTCAGATAAG-1	10.6811	1.7076
001-053_T0_COL_LP_5p_N1__TTTGCGCTCAGTCCCT-1	12.1403	5.753
001-053_T0_COL_LP_5p_N1__TTCTACAGTGTGGCTC-1	9.76368	2.22229
001-053_T0_COL_LP_5p_N1__CCGTGGAAGCAAATCA-1	10.8227	3.21987
001-053_T0_COL_LP_5p_N1__CTCGTACGTCTACCTC-1	9.4131	7.95044
001-053_T0_COL_LP_5p_N1__TGGTTAGTCTCCTATA-1	11.9749	5.31162
001-053_T0_COL_LP_5p_N1__TCAGGTATCGTACCGG-1	12.1243	2.05462
001-053_T0_COL_LP_5p_N1__TCAGCAAAGGTGCACA-1	11.9869	6.07588
001-053_T0_COL_LP_5p_N1__CTACACCTCCCTAACC-1	8.50514	3.30532
001-053_T0_COL_LP_5p_N1__GATCAGTGTTACAGAA-1	11.5043	5.89964
001-053_T0_COL_LP_5p_N1__GGTGCGTAGCTAACAA-1	12.1601	5.28744
001-053_T0_COL_LP_5p_N1__CAACCTCAGAGACTAT-1	7.79018	6.3716
001-053_T0_COL_LP_5p_N1__TACCTTACATGGGAAC-1	7.83189	8.56554
001-053_T0_COL_LP_5p_N1__GATCTAGAGTCCAGGA-1	11.4719	2.70998
001-053_T0_COL_LP_5p_N1__CGAGAAGTCCTGTACC-1	12.1919	2.85399
001-053_T0_COL_LP_5p_N1__CACCACTCAGTAAGCG-1	11.9655	2.36904
001-053_T0_COL_LP_5p_N1__TAGTGGTAGGAGCGAG-1	12.4261	2.27499
001-053_T0_COL_LP_5p_N1__TCGAGGCCATAGGATA-1	9.88784	1.96752
001-053_T0_COL_LP_5p_N1__CAGAATCAGGAGTCTG-1	12.1675	2.17751
001-053_T0_COL_LP_5p_N1__CTGTTTAAGATAGCAT-1	8.48819	3.35791
001-053_T0_COL_LP_5p_N1__TATCAGGTCGGTGTCG-1	11.4737	2.38284
001-053_T0_COL_LP_5p_N1__AACCATGTCTTTCCTC-1	8.10078	8.2701
001-053_T0_COL_LP_5p_N1__ACTGAGTTCGGTTAAC-1	12.323	2.1325
001-053_T0_COL_LP_5p_N1__AAGGCAGAGTGAAGAG-1	12.9503	1.55171
001-053_T0_COL_LP_5p_N1__TAAGTGCCAAGCGTAG-1	12.3568	5.92528
001-053_T0_COL_LP_5p_N1__AAAGTAGAGGTGCTAG-1	10.7459	3.55013
001-053_T0_COL_LP_5p_N1__TCGTACCAGTGGCACA-1	11.2519	5.38356
001-053_T0_COL_LP_5p_N1__ATGGGAGTCGCTGATA-1	12.0882	1.48874
001-053_T0_COL_LP_5p_N1__CTCTGGTAGCCCGAAA-1	8.29518	2.0877
001-053_T0_COL_LP_5p_N1__ATCATCTTCACAGTAC-1	11.0019	2.40187
001-053_T0_COL_LP_5p_N1__CGTTAGAGTGACGGTA-1	8.91845	2.23078
001-053_T0_COL_LP_5p_N1__TCAGGATGTCCTCTTG-1	8.53303	7.27532
001-053_T0_COL_LP_5p_N1__CAGCTAAGTGCAGGTA-1	8.92237	1.70526
001-053_T0_COL_LP_5p_N1__CACCTTGCAAACGCGA-1	11.6412	6.11339
001-053_T0_COL_LP_5p_N1__AAAGTAGTCTGGCGTG-1	7.4153	8.67975
001-053_T0_COL_LP_5p_N1__GATCAGTTCGCAAACT-1	10.9468	4.69892
001-053_T0_COL_LP_5p_N1__GATCGATAGCTATGCT-1	12.2834	2.25183
001-053_T0_COL_LP_5p_N1__ATCTACTTCAGCTGGC-1	7.39093	9.04517
001-053_T0_COL_LP_5p_N1__CTCCTAGGTGGAAAGA-1	8.9572	7.93997
001-053_T0_COL_LP_5p_N1__CTCTAATGTGTGTGCC-1	7.75038	1.82812
001-053_T0_COL_LP_5p_N1__CGTTCTGAGCTAGCCC-1	9.07445	7.77208
001-053_T0_COL_LP_5p_N1__GATCGCGTCCAAACAC-1	8.89291	2.1035
001-053_T0_COL_LP_5p_N1__CCTTACGGTACTCAAC-1	7.68889	2.17221
001-053_T0_COL_LP_5p_N1__AGAGCTTTCCGCAGTG-1	11.9378	5.88593
001-053_T0_COL_LP_5p_N1__GCATGTAAGTCGTACT-1	8.06366	8.46932
001-053_T0_COL_LP_5p_N1__CAAGAAACAGTGGAGT-1	11.9855	2.31161
001-053_T0_COL_LP_5p_N1__CTACCCACATGGTCAT-1	8.52926	3.36895
001-053_T0_COL_LP_5p_N1__CCACTACCAGTAGAGC-1	11.3516	2.10883
001-053_T0_COL_LP_5p_N1__CGCTTCAAGGATGTAT-1	11.8566	5.57958
001-053_T0_COL_LP_5p_N1__CTACACCAGTGTACCT-1	8.87435	7.94987
001-053_T0_COL_LP_5p_N1__CGATGTATCATCGCTC-1	8.13606	1.90911
001-053_T0_COL_LP_5p_N1__GCAGTTATCAGCTCGG-1	11.0309	2.0035
001-053_T0_COL_LP_5p_N1__TAGTTGGTCCGAACGC-1	12.125	2.24106
001-053_T0_COL_LP_5p_N1__GTCACAAGTAGAAAGG-1	12.0593	1.72848
001-053_T0_COL_LP_5p_N1__ACTTACTAGTCCATAC-1	9.06725	1.8983
001-053_T0_COL_LP_5p_N1__TACAGTGGTATATCCG-1	9.21541	7.89841
001-053_T0_COL_LP_5p_N1__ACGCCAGTCGCCGTGA-1	10.256	2.56764
001-053_T0_COL_LP_5p_N1__CGGTTAACATGGTCTA-1	8.89945	7.5408
001-053_T0_COL_LP_5p_N1__TCTTCGGCAGACAAAT-1	12.1473	2.42772
001-053_T0_COL_LP_5p_N1__GCAATCAAGGCCGAAT-1	12.1146	2.27862
001-053_T0_COL_LP_5p_N1__TTGTAGGCAGCAGTTT-1	11.8953	1.79311
001-053_T0_COL_LP_5p_N1__CACACTCCAATAACGA-1	12.1962	5.89562
001-053_T0_COL_LP_5p_N1__CCATGTCTCAGCTTAG-1	11.8338	5.08465
001-053_T0_COL_LP_5p_N1__CTACATTCAAAGTGCG-1	12.235	2.12945
001-053_T0_COL_LP_5p_N1__AGCGTATTCGTATCAG-1	11.6294	2.74514
001-053_T0_COL_LP_5p_N1__AAAGCAAAGATGTCGG-1	11.7458	5.38783
001-053_T0_COL_LP_5p_N1__CAGGTGCAGCTGAACG-1	7.89667	6.61782
001-053_T0_COL_LP_5p_N1__CGAGAAGGTGCACGAA-1	10.1711	2.47726
001-053_T0_COL_LP_5p_N1__ATAACGCAGCCACGCT-1	10.1384	2.56625
001-053_T0_COL_LP_5p_N1__ACGATGTTCATGTCCC-1	12.0532	2.54956
001-053_T0_COL_LP_5p_N1__GGTGAAGAGAAGGTTT-1	11.7605	6.02614
001-053_T0_COL_LP_5p_N1__ACTTTCACAGCATGAG-1	9.38986	6.35536
001-053_T0_COL_LP_5p_N1__TTAGGCATCAGCTGGC-1	10.2446	2.01535
001-053_T0_COL_LP_5p_N1__TGTCCCATCCATGAGT-1	8.07162	8.40386
001-053_T0_COL_LP_5p_N1__TATGCCCAGAGGACGG-1	12.3935	2.22249
001-053_T0_COL_LP_5p_N1__AAACCTGTCGTCACGG-1	9.34293	6.18943
001-053_T0_COL_LP_5p_N1__GACGGCTTCGATAGAA-1	9.13625	1.93437
001-053_T0_COL_LP_5p_N1__GCAGCCACAATTGCTG-1	9.61098	1.44671
001-053_T0_COL_LP_5p_N1__GTCTCGTAGTCCAGGA-1	9.44344	3.25178
001-053_T0_COL_LP_5p_N1__TCTATTGGTGCTCTTC-1	8.05531	8.46166
001-053_T0_COL_LP_5p_N1__TGACGGCGTCCCTACT-1	8.78955	3.50498
001-053_T0_COL_LP_5p_N1__CGGAGTCAGCTGTTCA-1	11.6237	6.61701
001-053_T0_COL_LP_5p_N1__TTCTCAATCCCATTAT-1	11.9354	5.27303
001-053_T0_COL_LP_5p_N1__ATGAGGGTCCGCAGTG-1	8.15037	7.07299
001-053_T0_COL_LP_5p_N1__CCTACACTCCTTGCCA-1	13.049	2.25977
001-053_T0_COL_LP_5p_N1__CCTCTGATCCATGAAC-1	12.0333	2.04059
001-053_T0_COL_LP_5p_N1__AGAGCTTAGGCCCTTG-1	13.2921	1.99638
001-053_T0_COL_LP_5p_N1__CGGTTAAGTGCATCTA-1	5.01533	7.90356
001-053_T0_COL_LP_5p_N1__GCGCAGTAGTATCGAA-1	8.04933	8.76514
001-053_T0_COL_LP_5p_N1__TTGGCAACATTGCGGC-1	7.66871	8.31652
001-053_T0_COL_LP_5p_N1__TCGGTAATCCATGAAC-1	9.3645	6.30194
001-053_T0_COL_LP_5p_N1__AGGCCACCAGGCTCAC-1	7.43949	8.85808
001-053_T0_COL_LP_5p_N1__GAGGTGAAGAGCTGCA-1	10.8368	5.97898
001-053_T0_COL_LP_5p_N1__GACTGCGAGACGCAAC-1	7.56253	5.57041
001-053_T0_COL_LP_5p_N1__AGGGATGGTACTCAAC-1	10.8937	3.53119
001-053_T0_COL_LP_5p_N1__CATGACAAGTTCGCGC-1	9.17215	8.00939
001-053_T0_COL_LP_5p_N1__CAGCGACAGTGCGATG-1	12.065	5.15556
001-053_T0_COL_LP_5p_N1__AAGACCTGTACCGCTG-1	12.3366	2.22898
001-053_T0_COL_LP_5p_N1__ATGGGAGAGCTAGTGG-1	11.4945	6.18699
001-053_T0_COL_LP_5p_N1__TACCTATTCATGTCCC-1	7.24164	6.77249
001-053_T0_COL_LP_5p_N1__CAAGGCCAGGAGTTGC-1	7.31824	6.7197
001-053_T0_COL_LP_5p_N1__GGGAATGAGTACATGA-1	11.5014	1.735
001-053_T0_COL_LP_5p_N1__CGATCGGCAGATGAGC-1	13.0204	1.8824
001-053_T0_COL_LP_5p_N1__CTTCTCTGTAGAAAGG-1	13.4419	1.9219
001-053_T0_COL_LP_5p_N1__AAAGCAAGTTATCCGA-1	9.32048	8.72756
001-053_T0_COL_LP_5p_N1__GACGGCTCACCAGGTC-1	12.2525	5.9791
001-053_T0_COL_LP_5p_N1__CAAGAAACACTACAGT-1	11.699	5.02376
001-053_T0_COL_LP_5p_N1__CCTCTGATCAGCCTAA-1	12.0607	1.89828
001-053_T0_COL_LP_5p_N1__ACACTGACAATAACGA-1	9.25896	3.2604
001-053_T0_COL_LP_5p_N1__AAATGCCCATGCTGGC-1	8.76335	8.16358
001-053_T0_COL_LP_5p_N1__GGGATGACAGATGGCA-1	9.36022	6.42356
001-053_T0_COL_LP_5p_N1__CTGAAACAGACTGTAA-1	11.8453	5.7692
001-053_T0_COL_LP_5p_N1__TACGGTATCGACCAGC-1	10.4434	3.09289
001-053_T0_COL_LP_5p_N1__ATCACGAAGCTGCGAA-1	7.2909	8.10851
001-053_T0_COL_LP_5p_N1__AGCGGTCCAGCTCCGA-1	12.179	6.10441
001-053_T0_COL_LP_5p_N1__GCAATCAGTATAAACG-1	11.0732	6.12749
001-053_T0_COL_LP_5p_N1__TCTGGAACAATAGCAA-1	5.33684	8.38789
001-053_T0_COL_LP_5p_N1__ACATCAGCATCTATGG-1	9.49062	6.34028
001-053_T0_COL_LP_5p_N1__CGGAGTCAGAAGAAGC-1	11.7679	5.97327
001-053_T0_COL_LP_5p_N1__AGGCCGTGTTGTGGAG-1	10.9684	1.71931
001-053_T0_COL_LP_5p_N1__GATGAAATCGCGCCAA-1	11.9164	4.9202
001-053_T0_COL_LP_5p_N1__CTGTGCTGTTGTTTGG-1	3.30965	7.85358
001-053_T0_COL_LP_5p_N1__GGAGCAAGTTCGGGCT-1	11.3536	5.0957
001-053_T0_COL_LP_5p_N1__AGGTCATAGACTTTCG-1	8.53948	3.37683
001-053_T0_COL_LP_5p_N1__CCTAGCTCAGGACGTA-1	9.38793	8.64203
001-053_T0_COL_LP_5p_N1__TCATTACGTCTCTTTA-1	12.2269	6.18645
001-053_T0_COL_LP_5p_N1__TCGGGACCACGAGAGT-1	9.97251	1.61011
001-053_T0_COL_LP_5p_N1__TTCCCAGTCGTCCGTT-1	11.9329	2.76848
001-053_T0_COL_LP_5p_N1__TGCTGCTTCCAAACAC-1	13.0319	1.53254
001-053_T0_COL_LP_5p_N1__GTAGGCCGTTCTGAAC-1	11.7305	2.0225
001-053_T0_COL_LP_5p_N1__AACACGTAGTCTCAAC-1	7.35355	8.91442
001-053_T0_COL_LP_5p_N1__GCGGGTTCATGCCACG-1	12.1124	1.64634
001-053_T0_COL_LP_5p_N1__GCTGCTTTCTTACCGC-1	11.894	6.29301
001-053_T0_COL_LP_5p_N1__AGAGTGGAGGTAGCCA-1	12.1641	2.2804
001-053_T0_COL_LP_5p_N1__ACGTCAATCTTGTTTG-1	10.8331	3.22127
001-053_T0_COL_LP_5p_N1__CATATGGTCGCCTGAG-1	10.2608	2.61398
001-053_T0_COL_LP_5p_N1__CCAATCCAGCTGAAAT-1	9.29806	8.02682
001-053_T0_COL_LP_5p_N1__AAGCCGCCAAGTCTAC-1	10.6239	3.46546
001-053_T0_COL_LP_5p_N1__TATTACCAGGCATGTG-1	11.8318	2.83036
001-053_T0_COL_LP_5p_N1__CGTCCATCAAACAACA-1	10.5381	2.81513
001-053_T0_COL_LP_5p_N1__GACAGAGCATCCCATC-1	8.92047	1.93429
001-053_T0_COL_LP_5p_N1__TTGACTTCAGTAACGG-1	11.87	2.23237
001-053_T0_COL_LP_5p_N1__TCATTTGAGGGAGTAA-1	11.5954	5.45829
001-053_T0_COL_LP_5p_N1__TCAATCTTCCAGTAGT-1	12.0246	1.9379
001-053_T0_COL_LP_5p_N1__TTCTACAGTTGAACTC-1	10.9551	3.56057
001-053_T0_COL_LP_5p_N1__CGCTTCACAGATGAGC-1	10.1442	3.09418
001-053_T0_COL_LP_5p_N1__GGATGTTAGTGGGTTG-1	11.7395	2.42781
001-053_T0_COL_LP_5p_N1__CCGGGATCAGACAAGC-1	9.3225	6.32168
001-053_T0_COL_LP_5p_N1__GACGTTAGTCCGTCAG-1	8.66537	2.24482
001-053_T0_COL_LP_5p_N1__CAGCCGATCTTATCTG-1	11.4412	1.89721
001-053_T0_COL_LP_5p_N1__CGATTGAAGTAAGTAC-1	11.853	2.13158
001-053_T0_COL_LP_5p_N1__AAAGCAACATGCAACT-1	3.53086	7.75638
001-053_T0_COL_LP_5p_N1__CACTCCACAGCTATTG-1	12.1191	1.83039
001-053_T0_COL_LP_5p_N1__AGTGAGGTCACAATGC-1	5.46508	8.47566
001-053_T0_COL_LP_5p_N1__TTTGCGCTCTCAAACG-1	13.1576	2.05706
001-053_T0_COL_LP_5p_N1__AGGGATGGTTCCACAA-1	12.1445	1.73575
001-053_T0_COL_LP_5p_N1__CCGTGGAGTTACGACT-1	7.62587	8.93508
001-053_T0_COL_LP_5p_N1__ACGCAGCAGGCAAAGA-1	8.04816	6.80008
001-053_T0_COL_LP_5p_N1__CGATGTATCCGCGTTT-1	9.01294	8.14371
001-053_T0_COL_LP_5p_N1__TCAGGATTCGTAGGAG-1	8.93353	7.74287
001-053_T0_COL_LP_5p_N1__TCAGGATAGGCCCGTT-1	12.4927	5.56207
001-053_T0_COL_LP_5p_N1__TCGGTAATCAGTGTTG-1	12.2149	5.3748
001-053_T0_COL_LP_5p_N1__TCACAAGGTATAAACG-1	11.8247	2.06619
001-053_T0_COL_LP_5p_N1__AGACGTTAGAGTACCG-1	8.49079	2.48007
001-053_T0_COL_LP_5p_N1__CTTACCGGTAGCTAAA-1	7.99376	8.67432
001-053_T0_COL_LP_5p_N1__CCTTACGTCTGGCGAC-1	9.08936	8.06069
001-053_T0_COL_LP_5p_N1__AGAGCTTGTGATAAAC-1	11.7783	5.61666
001-053_T0_COL_LP_5p_N1__CATCAGATCGTCTGAA-1	8.55237	3.36308
001-053_T0_COL_LP_5p_N1__CGGACGTCAGATTGCT-1	11.8954	5.69441
001-053_T0_COL_LP_5p_N1__CAGCAGCTCCGCAGTG-1	7.61827	5.58406
001-053_T0_COL_LP_5p_N1__GGTGAAGAGGGATACC-1	7.68509	8.16465
001-053_T0_COL_LP_5p_N1__TTCTCCTCAGCATGAG-1	9.25801	2.06171
001-053_T0_COL_LP_5p_N1__ACGGAGATCTTAGCCC-1	10.143	3.24528
001-053_T0_COL_LP_5p_N1__TTCTCCTGTGTGTGCC-1	10.2795	3.05367
001-053_T0_COL_LP_5p_N1__TGCCAAAAGCTAGCCC-1	7.55952	2.26811
001-053_T0_COL_LP_5p_N1__TGTGGTAAGTAATCCC-1	10.4951	3.06595
001-053_T0_COL_LP_5p_N1__GCAAACTGTGCTCTTC-1	9.9454	2.6008
001-053_T0_COL_LP_5p_N1__CTTACCGCAATGGAGC-1	12.3272	2.32864
001-053_T0_COL_LP_5p_N1__CAAGAAAGTCTCTTTA-1	12.096	5.44623
001-053_T0_COL_LP_5p_N1__CGATGTAAGGGATCTG-1	8.21294	8.19069
001-053_T0_COL_LP_5p_N1__AACTCAGTCCTATGTT-1	11.8783	5.75871
001-053_T0_COL_LP_5p_N1__TTATGCTTCATAAAGG-1	9.06375	7.86483
001-053_T0_COL_LP_5p_N1__AGACGTTTCGTGGACC-1	9.1372	8.20099
001-053_T0_COL_LP_5p_N1__TTTACTGTCGTGGGAA-1	10.5719	6.03578
001-053_T0_COL_LP_5p_N1__CCGGGATGTTACTGAC-1	11.7476	5.56118
001-053_T0_COL_LP_5p_N1__TCGAGGCTCGCAAACT-1	12.4121	2.52388
001-053_T0_COL_LP_5p_N1__CGAACATAGAAACGAG-1	10.7226	3.39459
001-053_T0_COL_LP_5p_N1__AGTAGTCAGTTGCAGG-1	9.15105	7.91462
001-053_T0_COL_LP_5p_N1__AACTCCCCAAGCCGTC-1	12.0716	5.78414
001-053_T0_COL_LP_5p_N1__CTCTGGTAGATACACA-1	12.9212	1.70909
001-053_T0_COL_LP_5p_N1__AGTGAGGAGAAGGGTA-1	8.17672	7.34597
001-053_T0_COL_LP_5p_N1__GACTGCGAGGCAGTCA-1	12.0295	5.50029
001-053_T0_COL_LP_5p_N1__GACGCGTTCACTATTC-1	10.7582	3.10826
001-053_T0_COL_LP_5p_N1__GCTGCGAGTGGCGAAT-1	13.0141	1.73455
001-053_T0_COL_LP_5p_N1__AGTAGTCAGAGCCCAA-1	13.073	2.59545
001-053_T0_COL_LP_5p_N1__CCTACACTCAGAAATG-1	11.9073	2.52975
001-053_T0_COL_LP_5p_N1__CAAGTTGCAACTGCGC-1	8.50152	2.1101
001-053_T0_COL_LP_5p_N1__TATGCCCGTTCGCTAA-1	13.2913	1.77583
001-053_T0_COL_LP_5p_N1__AGCTCTCGTCACCCAG-1	12.332	5.81933
001-053_T0_COL_LP_5p_N1__TACTCGCTCCACTGGG-1	11.9791	2.06584
001-053_T0_COL_LP_5p_N1__TAGGCATTCAGAGACG-1	12.2016	2.42207
001-053_T0_COL_LP_5p_N1__AGGCCACCATACGCCG-1	8.02849	3.36114
001-053_T0_COL_LP_5p_N1__TGTTCCGAGCAGCCTC-1	12.3799	2.00426
001-053_T0_COL_LP_5p_N1__CTGATCCCACCCTATC-1	7.98104	3.01126
001-053_T0_COL_LP_5p_N1__GACAGAGGTTGGTGGA-1	11.9454	2.00732
001-053_T0_COL_LP_5p_N1__GCTGCAGCATGCGCAC-1	9.69807	1.66277
001-053_T0_COL_LP_5p_N1__CAGCTGGTCATGTCCC-1	8.25475	3.00682
001-053_T0_COL_LP_5p_N1__TAGTTGGTCCAGATCA-1	12.29	1.96271
001-053_T0_COL_LP_5p_N1__TGACAACGTCCGAAGA-1	9.14061	7.91641
001-053_T0_COL_LP_5p_N1__CTACACCCAACACGCC-1	5.26821	8.35014
001-053_T0_COL_LP_5p_N1__CGTTAGAAGCCCGAAA-1	10.135	2.07222
001-053_T0_COL_LP_5p_N1__ACATGGTTCAAAGACA-1	5.32662	8.22908
001-053_T0_COL_LP_5p_N1__GATTCAGAGGATGGTC-1	12.276	2.47217
001-053_T0_COL_LP_5p_N1__TAGAGCTTCTGGTATG-1	9.31189	2.14646
001-053_T0_COL_LP_5p_N1__GATCGATTCACAGGCC-1	12.1039	5.91374
001-053_T0_COL_LP_5p_N1__CAAGATCTCGAGAGCA-1	11.7729	2.48081
001-053_T0_COL_LP_5p_N1__CGGGTCACACCAGATT-1	11.9123	2.49701
001-053_T0_COL_LP_5p_N1__TCAGGTACACGAAATA-1	7.77012	2.46285
001-053_T0_COL_LP_5p_N1__CTCAGAAGTGGGTCAA-1	10.4379	3.18295
001-053_T0_COL_LP_5p_N1__AGGTCATTCCCTGACT-1	8.09057	6.58495
001-053_T0_COL_LP_5p_N1__CAAGGCCCACAACGTT-1	10.0493	2.90675
001-053_T0_COL_LP_5p_N1__GAAATGAGTGACAAAT-1	8.28244	2.12443
001-053_T0_COL_LP_5p_N1__TGGGCGTGTACCGGCT-1	5.24127	8.32856
001-053_T0_COL_LP_5p_N1__CAGGTGCCACGGTAGA-1	10.1455	2.13088
001-053_T0_COL_LP_5p_N1__GAAACTCCACACCGCA-1	12.1301	2.46014
001-053_T0_COL_LP_5p_N1__TTTCCTCTCGGCGCTA-1	12.2606	2.30157
001-053_T0_COL_LP_5p_N1__CCGTACTAGTGAAGAG-1	11.9253	2.83985
001-053_T0_COL_LP_5p_N1__AAGGCAGGTGTGCCTG-1	7.82975	7.34954
001-053_T0_COL_LP_5p_N1__GTACGTAAGGCCCTTG-1	9.73389	1.8442
001-053_T0_COL_LP_5p_N1__TGGTTAGAGCAATCTC-1	10.8168	3.01951
001-053_T0_COL_LP_5p_N1__TTCTCAATCTAACTGG-1	9.68298	1.4732
001-053_T0_COL_LP_5p_N1__TGCGTGGCACGGCGTT-1	9.78379	2.41269
001-053_T0_COL_LP_5p_N1__GTGCGGTAGGACATTA-1	7.87774	2.07304
001-053_T0_COL_LP_5p_N1__TTAACTCGTACACCGC-1	11.7797	2.69875
001-053_T0_COL_LP_5p_N1__TGTCCCAAGACTGGGT-1	8.32437	7.04418
001-053_T0_COL_LP_5p_N1__GTCTTCGGTAGCGCTC-1	13.4464	2.0913
001-053_T0_COL_LP_5p_N1__CAGCGACGTCCAAGTT-1	7.56612	7.46973
001-053_T0_COL_LP_5p_N1__ATAAGAGCAGGTGCCT-1	7.78031	7.31587
001-053_T0_COL_LP_5p_N1__CTCAGAACAAACCTAC-1	10.8013	5.63056
001-053_T0_COL_LP_5p_N1__GTAGGCCTCGGATGTT-1	11.6827	5.22961
001-053_T0_COL_LP_5p_N1__CCATGTCTCCTCTAGC-1	7.83329	3.78316
001-053_T0_COL_LP_5p_N1__TCTGGAATCACCAGGC-1	11.6543	2.79074
001-053_T0_COL_LP_5p_N1__TCAATCTAGTGTACTC-1	10.1856	1.67026
001-053_T0_COL_LP_5p_N1__GATCGATAGGCTAGAC-1	9.02174	8.01987
001-053_T0_COL_LP_5p_N1__GACGGCTCATGCCACG-1	8.82137	8.0057
001-053_T0_COL_LP_5p_N1__CTAGCCTCAGTATGCT-1	13.4655	2.08569
001-053_T0_COL_LP_5p_N1__CACATTTCACCCAGTG-1	8.12566	2.51734
001-053_T0_COL_LP_5p_N1__GGTGTTAGTCGAATCT-1	7.32754	9.0253
001-053_T0_COL_LP_5p_N1__TCTTCGGTCGACGGAA-1	7.76633	6.86462
001-053_T0_COL_LP_5p_N1__AATCCAGAGTTCGATC-1	11.991	2.46843
001-053_T0_COL_LP_5p_N1__TCAGCTCAGTTTCCTT-1	11.7066	2.34228
001-053_T0_COL_LP_5p_N1__GTGCTTCCATGTTGAC-1	8.2042	8.7338
001-053_T0_COL_LP_5p_N1__GGAATAAAGTGTGAAT-1	5.27551	8.14634
001-053_T0_COL_LP_5p_N1__GGTATTGAGCCACTAT-1	11.9843	5.21039
001-053_T0_COL_LP_5p_N1__GTTCTCGGTGATAAAC-1	9.83018	1.5889
001-053_T0_COL_LP_5p_N1__TGAGCCGCACTGTGTA-1	12.1486	2.11669
001-053_T0_COL_LP_5p_N1__ACGGCCATCTATCCCG-1	5.25768	8.57806
001-053_T0_COL_LP_5p_N1__TCACAAGAGTGTTTGC-1	11.9371	2.8374
001-053_T0_COL_LP_5p_N1__CGTCCATCAATCACAC-1	7.67991	3.22542
001-053_T0_COL_LP_5p_N1__CTCGGGAAGTTGAGAT-1	9.24032	2.04858
001-053_T0_COL_LP_5p_N1__CAGGTGCTCGCCATAA-1	12.2467	1.99331
001-053_T0_COL_LP_5p_N1__GAATAAGGTCTGGAGA-1	8.20293	2.13642
001-053_T0_COL_LP_5p_N1__CTAATGGTCTTGTATC-1	11.2857	4.13061
001-053_T0_COL_LP_5p_N1__AGGGATGTCTGCAAGT-1	8.97687	7.98203
001-053_T0_COL_LP_5p_N1__GCATGCGTCCGCGTTT-1	7.80782	2.02542
001-053_T0_COL_LP_5p_N1__TGGTTAGGTCCGAACC-1	11.8781	2.73471
001-053_T0_COL_LP_5p_N1__CGCTGGATCACCCGAG-1	7.29929	8.67034
001-053_T0_COL_LP_5p_N1__GACAGAGGTCCAGTGC-1	12.287	5.4519
001-053_T0_COL_LP_5p_N1__GTCGGGTCATTTGCTT-1	8.89467	3.20262
001-053_T0_COL_LP_5p_N1__GTAGGCCGTAGAGCTG-1	8.88733	7.99559
001-053_T0_COL_LP_5p_N1__CGTAGGCCATGCGCAC-1	12.0605	2.30092
001-053_T0_COL_LP_5p_N1__GACGCGTCACTACAGT-1	12.2772	2.57286
001-053_T0_COL_LP_5p_N1__TCAACGAAGTCTCAAC-1	7.75322	3.18905
001-053_T0_COL_LP_5p_N1__AAGACCTTCTAACGGT-1	7.57877	5.29029
001-053_T0_COL_LP_5p_N1__AGGTCCGGTAAGTAGT-1	10.2628	2.38356
001-053_T0_COL_LP_5p_N1__TCTCTAACAGTACACT-1	10.2126	2.09025
001-053_T0_COL_LP_5p_N1__CACCTTGAGGAGCGTT-1	12.2233	2.38916
001-053_T0_COL_LP_5p_N1__GAATAAGGTTAGATGA-1	10.6039	2.99656
001-053_T0_COL_LP_5p_N1__CTACGTCCATTTCAGG-1	11.9484	2.58069
001-053_T0_COL_LP_5p_N1__CCTTACGAGGGTGTGT-1	9.2726	8.03119
001-053_T0_COL_LP_5p_N1__CGATTGATCCGCAAGC-1	12.2664	1.96466
001-053_T0_COL_LP_5p_N1__TTGGCAATCGTTTGCC-1	12.0347	1.86881
001-053_T0_COL_LP_5p_N1__TCAATCTAGTCGATAA-1	8.55487	7.31159
001-053_T0_COL_LP_5p_N1__TTGCCGTCAACGCACC-1	10.2722	2.51692
001-053_T0_COL_LP_5p_N1__GCAGTTACAAGAAAGG-1	11.4322	2.78691
001-053_T0_COL_LP_5p_N1__GGCCGATCATTAGGCT-1	13.0422	1.88927
001-053_T0_COL_LP_5p_N1__TATTACCTCAGTTGAC-1	10.5544	3.1552
001-053_T0_COL_LP_5p_N1__CCTAAAGAGTACGTTC-1	7.39927	7.42823
001-053_T0_COL_LP_5p_N1__GAACCTAAGGGATGGG-1	7.64525	6.72699
001-053_T0_COL_LP_5p_N1__AGGTCATAGTCAAGGC-1	7.60824	6.92476
001-053_T0_COL_LP_5p_N1__GTGCATAGTGTGGCTC-1	11.8212	6.16037
001-053_T0_COL_LP_5p_N1__CCACGGAAGCTTCGCG-1	12.2065	2.44907
001-053_T0_COL_LP_5p_N1__CATTCGCCAGCCTTTC-1	7.48301	8.45537
001-053_T0_COL_LP_5p_N1__GAATGAAGTATTACCG-1	13.0765	1.80516
001-053_T0_COL_LP_5p_N1__TCATTACGTAAACGCG-1	11.7903	2.38555
001-053_T0_COL_LP_5p_N1__ATAGACCAGAGACGAA-1	10.5366	2.82982
001-053_T0_COL_LP_5p_N1__TAGCCGGGTTCGTCTC-1	8.24768	2.33044
001-053_T0_COL_LP_5p_N1__GCACTCTAGCCCTAAT-1	11.9472	2.33628
001-053_T0_COL_LP_5p_N1__GCCTCTATCTTTACGT-1	12.2897	2.08606
001-053_T0_COL_LP_5p_N1__ACTGCTCAGCCCAGCT-1	11.2017	2.51403
001-053_T0_COL_LP_5p_N1__TAAGTGCGTCTAGGTT-1	12.1493	2.17811
001-053_T0_COL_LP_5p_N1__GATCAGTCACAGACTT-1	11.8709	2.29326
001-053_T0_COL_LP_5p_N1__GACTGCGTCTAACTCT-1	12.0076	5.87247
001-053_T0_COL_LP_5p_N1__TTAGGCACATCGTCGG-1	12.3726	2.25683
001-053_T0_COL_LP_5p_N1__GAATGAACAATGTTGC-1	9.79528	3.03684
001-053_T0_COL_LP_5p_N1__GGCTGGTGTGCGCTTG-1	11.3163	6.07704
001-053_T0_COL_LP_5p_N1__GCAAACTTCCGTCAAA-1	11.7784	5.54486
001-053_T0_COL_LP_5p_N1__TCAATCTTCAAACGGG-1	9.15599	8.0459
001-053_T0_COL_LP_5p_N1__ACCTTTATCTCGGACG-1	12.3353	2.74006
001-053_T0_COL_LP_5p_N1__GTGCAGCAGTGGGATC-1	11.9677	5.28544
001-053_T0_COL_LP_5p_N1__CTTCTCTGTGAGTGAC-1	10.3249	3.24859
001-053_T0_COL_LP_5p_N1__GGATGTTGTTACGACT-1	7.59666	7.73396
001-053_T0_COL_LP_5p_N1__CCGTACTAGTCAATAG-1	9.81067	3.32203
001-053_T0_COL_LP_5p_N1__GGACATTAGCCTTGAT-1	10.4172	2.70626
001-053_T0_COL_LP_5p_N1__TTGTAGGTCCGAACGC-1	10.3765	2.93555
001-053_T0_COL_LP_5p_N1__GTCTCGTGTTACCGAT-1	7.60081	8.82133
001-053_T0_COL_LP_5p_N1__TAGTGGTAGCTACCTA-1	12.2317	2.25948
001-053_T0_COL_LP_5p_N1__ACTGAGTAGAGTCGGT-1	8.76285	3.34534
001-053_T0_COL_LP_5p_N1__CATTATCCAGCCTGTG-1	9.05837	8.81682
001-053_T0_COL_LP_5p_N1__TATGCCCAGCACCGTC-1	12.4894	1.92472
001-053_T0_COL_LP_5p_N1__CTCGGAGAGCTCCTTC-1	12.1723	2.73066
001-053_T0_COL_LP_5p_N1__ATCATCTCAGGGTTAG-1	12.1745	6.17062
001-053_T0_COL_LP_5p_N1__CAGCAGCCACCGATAT-1	11.8794	5.2045
001-053_T0_COL_LP_5p_N1__CTCGAAAGTATAGGGC-1	8.89449	8.53395
001-053_T0_COL_LP_5p_N1__CGGCTAGCAGTAAGCG-1	10.6505	3.16277
001-053_T0_COL_LP_5p_N1__AGCAGCCCAATTCCTT-1	10.3521	2.95191
001-053_T0_COL_LP_5p_N1__CTGCGGATCACGATGT-1	5.30953	8.4626
001-053_T0_COL_LP_5p_N1__CTCCTAGTCCGCATAA-1	11.0897	6.31202
001-053_T0_COL_LP_5p_N1__CGACTTCCACTATCTT-1	13.1085	1.67034
001-053_T0_COL_LP_5p_N1__TACTCGCGTCCGTCAG-1	11.8097	1.69744
001-053_T0_COL_LP_5p_N1__TAGTGGTCACGCCAGT-1	11.9291	2.52419
001-053_T0_COL_LP_5p_N1__TGGCGCAAGCGGATCA-1	13.2643	1.73459
001-053_T0_COL_LP_5p_N1__TCCACACGTCCAAGTT-1	10.9476	1.87981
001-053_T0_COL_LP_5p_N1__CACCAGGAGGCGCTCT-1	8.1295	2.7411
001-053_T0_COL_LP_5p_N1__AACCGCGCAGGGTACA-1	7.82743	7.07044
001-053_T0_COL_LP_5p_N1__GCGCCAACAAGTCTAC-1	10.2276	2.10424
001-053_T0_COL_LP_5p_N1__GATGCTATCACCCGAG-1	10.5709	2.90674
001-053_T0_COL_LP_5p_N1__TGCGGGTGTCAGTGGA-1	11.8781	6.06557
001-053_T0_COL_LP_5p_N1__CAGCGACGTGAGGGTT-1	12.2795	2.47736
001-053_T0_COL_LP_5p_N1__TCAGGTAGTGGTCCGT-1	11.7934	6.38278
001-053_T0_COL_LP_5p_N1__GATCTAGCAGCGATCC-1	7.64021	5.19732
001-053_T0_COL_LP_5p_N1__CTACCCAAGTCGTACT-1	7.91526	8.55493
001-053_T0_COL_LP_5p_N1__CCATTCGAGGAGTACC-1	12.0226	5.5852
001-053_T0_COL_LP_5p_N1__TCTTTCCCACCTTGTC-1	12.309	2.14149
001-053_T0_COL_LP_5p_N1__AGGGAGTTCTATCCTA-1	11.9483	1.97204
001-053_T0_COL_LP_5p_N1__GCAGTTACACTCAGGC-1	7.61352	1.98651
001-053_T0_COL_LP_5p_N1__GATGCTAAGACGCAAC-1	12.0378	1.38191
001-053_T0_COL_LP_5p_N1__CCACGGAAGCTGTTCA-1	8.15124	7.38252
001-053_T0_COL_LP_5p_N1__CGCTATCAGGGCACTA-1	5.35115	7.96589
001-053_T0_COL_LP_5p_N1__CGAGCCACATGGGAAC-1	9.20285	3.33519
001-053_T0_COL_LP_5p_N1__GCGACCATCATGCTCC-1	10.8168	2.91228
001-053_T0_COL_LP_5p_N1__ATGGGAGTCAACACTG-1	7.97888	3.04999
001-053_T0_COL_LP_5p_N1__GTCCTCAGTAGAAAGG-1	7.71415	6.65384
001-053_T0_COL_LP_5p_N1__CCGTACTAGGGAACGG-1	12.1694	2.50733
001-053_T0_COL_LP_5p_N1__AGCCTAAGTGCACTTA-1	11.275	6.31626
001-053_T0_COL_LP_5p_N1__AAACGGGCACCAGATT-1	12.0956	2.65061
001-053_T0_COL_LP_5p_N1__TGGCGCATCTGGTTCC-1	8.60162	7.43354
001-053_T0_COL_LP_5p_N1__TTGGCAAGTACAGTTC-1	7.77746	7.57498
001-053_T0_COL_LP_5p_N1__CCTCAGTCAACGCACC-1	12.0663	2.20283
001-053_T0_COL_LP_5p_N1__TTCTTAGTCCGGCACA-1	12.285	2.41369
001-053_T0_COL_LP_5p_N1__CTCGGAGCACATTAGC-1	10.2142	2.46625
001-053_T0_COL_LP_5p_N1__TTCTTAGGTCTTCGTC-1	11.763	2.14118
001-053_T0_COL_LP_5p_N1__CTTAACTGTAGTGAAT-1	12.247	2.1
001-053_T0_COL_LP_5p_N1__GTTCGGGCAAGCCCAC-1	11.2094	5.06611
001-053_T0_COL_LP_5p_N1__AACCATGGTAAATACG-1	5.24953	8.28645
001-053_T0_COL_LP_5p_N1__TTTCCTCTCAGGCCCA-1	11.635	2.68529
001-053_T0_COL_LP_5p_N1__TGAGAGGAGGATATAC-1	7.53762	7.72352
001-053_T0_COL_LP_5p_N1__ATTTCTGTCCCTAATT-1	10.9079	3.30858
001-053_T0_COL_LP_5p_N1__AAGTCTGCACCGATAT-1	10.1743	3.51402
001-053_T0_COL_LP_5p_N1__TACGGATAGTGGACGT-1	7.45434	8.55136
001-053_T0_COL_LP_5p_N1__CAGCGACAGCCCGAAA-1	12.3155	2.18969
001-053_T0_COL_LP_5p_N1__CCAATCCCAGTAAGCG-1	10.7943	2.78034
001-053_T0_COL_LP_5p_N1__TGAGAGGAGTTCGCAT-1	9.91523	1.5992
001-053_T0_COL_LP_5p_N1__GGGATGATCCGCATAA-1	7.61855	6.58991
001-053_T0_COL_LP_5p_N1__GCATGATAGCCTCGTG-1	8.01347	6.88947
001-053_T0_COL_LP_5p_N1__TGCTGCTAGTACGATA-1	10.6606	2.41945
001-053_T0_COL_LP_5p_N1__CGATGGCAGGGAGTAA-1	7.83736	2.59208
001-053_T0_COL_LP_5p_N1__CTCTACGAGCGGATCA-1	7.77092	8.49407
001-053_T0_COL_LP_5p_N1__TGCGCAGAGAAACCGC-1	10.7537	3.16333
001-053_T0_COL_LP_5p_N1__GTCAAGTTCCTTGCCA-1	10.1242	3.21697
001-053_T0_COL_LP_5p_N1__AAGGTTCAGGCTACGA-1	7.45322	7.75671
001-053_T0_COL_LP_5p_N1__CAAGAAAGTCAGAAGC-1	12.2549	2.3277
001-053_T0_COL_LP_5p_N1__CTAATGGAGTGTACGG-1	9.01107	7.89984
001-053_T0_COL_LP_5p_N1__CTGATAGTCACGCGGT-1	12.2699	1.87805
001-053_T0_COL_LP_5p_N1__ATGTGTGAGTTAAGTG-1	10.1096	3.17328
001-053_T0_COL_LP_5p_N1__ATGCGATTCTACTATC-1	13.2859	1.85477
001-053_T0_COL_LP_5p_N1__CTCTACGTCACGCGGT-1	11.7137	2.41706
001-053_T0_COL_LP_5p_N1__GAACATCCAAGCTGTT-1	11.8659	2.20975
001-053_T0_COL_LP_5p_N1__ATGAGGGTCGCATGAT-1	10.7504	3.00199
001-053_T0_COL_LP_5p_N1__TATCAGGCATCGGGTC-1	8.12532	7.13169
001-053_T0_COL_LP_5p_N1__GCCTCTATCCATTCTA-1	10.6296	3.73701
001-053_T0_COL_LP_5p_N1__TCGCGAGAGTTAGGTA-1	9.61214	1.5061
001-053_T0_COL_LP_5p_N1__AGCCTAAGTCTTGTCC-1	12.5951	2.59193
001-053_T0_COL_LP_5p_N1__GGCGTGTTCCATTCTA-1	12.0118	5.55252
001-053_T0_COL_LP_5p_N1__CTCTACGTCTAACTGG-1	12.0688	1.82676
001-053_T0_COL_LP_5p_N1__TCTTTCCGTCTTCTCG-1	11.7539	2.00678
001-053_T0_COL_LP_5p_N1__TCAGGATCATACCATG-1	11.7766	6.09471
001-053_T0_COL_LP_5p_N1__CCTAAAGGTCTAAAGA-1	9.4834	6.3556
001-053_T0_COL_LP_5p_N1__TCAGCTCCAAACGTGG-1	10.2355	2.98188
001-053_T0_COL_LP_5p_N1__AGCGTATAGCTGCGAA-1	10.69	2.68281
001-053_T0_COL_LP_5p_N1__AGGGATGCATCGACGC-1	12.1728	2.57418
001-053_T0_COL_LP_5p_N1__CGAGCCACATGCCTTC-1	7.76903	5.27605
001-053_T0_COL_LP_5p_N1__AAAGTAGTCAACACAC-1	7.59485	9.05888
001-053_T0_COL_LP_5p_N1__CGCTATCCATGGAATA-1	10.7296	2.98223
001-053_T0_COL_LP_5p_N1__GCGCAGTTCCACGCAG-1	9.35018	7.9786
001-053_T0_COL_LP_5p_N1__GAATAAGGTAGCTCCG-1	9.88293	2.12772
001-053_T0_COL_LP_5p_N1__TCTTTCCTCCGAGCCA-1	10.8468	3.45244
001-053_T0_COL_LP_5p_N1__TTAACTCTCCGAACGC-1	9.18503	3.03571
001-053_T0_COL_LP_5p_N1__CATCAGACAAACTGCT-1	9.33938	3.19161
001-053_T0_COL_LP_5p_N1__GAATGAAGTCGTCTTC-1	9.0006	8.45144
001-053_T0_COL_LP_5p_N1__CTGCGGAGTATAATGG-1	7.55135	9.09911
001-053_T0_COL_LP_5p_N1__TAGTGGTGTTCAACCA-1	10.4793	2.21825
001-053_T0_COL_LP_5p_N1__TAAACCGCAGCATACT-1	7.73542	6.34894
001-053_T0_COL_LP_5p_N1__ACCCACTTCTTAGCCC-1	9.10758	2.07657
001-053_T0_COL_LP_5p_N1__GATCAGTCAACACGCC-1	11.9747	1.33873
001-053_T0_COL_LP_5p_N1__CTCCTAGAGTGACATA-1	9.81107	1.98213
001-053_T0_COL_LP_5p_N1__CTTCTCTTCCGTCATC-1	9.04805	7.09403
001-053_T0_COL_LP_5p_N1__GGGAGATTCCTGTAGA-1	11.831	2.32147
001-053_T0_COL_LP_5p_N1__TGCCAAAGTCCCGACA-1	7.75225	1.89623
001-053_T0_COL_LP_5p_N1__AACTCTTAGGACCACA-1	11.3995	5.51915
001-053_T0_COL_LP_5p_N1__TCAGGATTCCGAACGC-1	7.69918	7.03243
001-053_T0_COL_LP_5p_N1__GGCAATTGTTCGAATC-1	11.9488	2.62342
001-053_T0_COL_LP_5p_N1__AATCCAGAGAACAACT-1	10.7584	2.83094
001-053_T0_COL_LP_5p_N1__CTAACTTAGTCGAGTG-1	7.65952	2.42824
001-053_T0_COL_LP_5p_N1__GGTATTGAGTGGAGTC-1	12.3441	2.27466
001-053_T0_COL_LP_5p_N1__AGAATAGTCAGGATCT-1	12.0669	1.86273
001-053_T0_COL_LP_5p_N1__GTTCGGGCAGACTCGC-1	5.13359	7.9732
001-053_T0_COL_LP_5p_N1__GTCGTAAAGGTGCAAC-1	8.35633	7.23502
001-053_T0_COL_LP_5p_N1__TGTGGTAGTCAGAAGC-1	12.3409	2.23477
001-053_T0_COL_LP_5p_N1__TGACGGCGTTATCCGA-1	12.2702	2.08209
001-053_T0_COL_LP_5p_N1__GCAATCAAGACGACGT-1	4.63563	8.06014
001-053_T0_COL_LP_5p_N1__CGATCGGAGGACAGCT-1	11.9986	5.85859
001-053_T0_COL_LP_5p_N1__AACTCAGTCTGTCAAG-1	12.4745	1.6944
001-053_T0_COL_LP_5p_N1__TGTGGTAGTCTGGAGA-1	10.8097	3.34587
001-053_T0_COL_LP_5p_N1__TAAACCGTCCGATATG-1	9.52309	7.89476
001-053_T0_COL_LP_5p_N1__TTGGCAAAGCGATATA-1	7.62831	6.85636
001-053_T0_COL_LP_5p_N1__ATGAGGGAGGAGCGTT-1	9.39556	6.23719
001-053_T0_COL_LP_5p_N1__GGTGAAGCATAGGATA-1	10.3742	3.12476
001-053_T0_COL_LP_5p_N1__CGATGTAAGCCAGTTT-1	8.70497	7.35606
001-053_T0_COL_LP_5p_N1__AGGGTGAAGCTGCAAG-1	7.7199	3.30177
001-053_T0_COL_LP_5p_N1__ATCGAGTAGGTGGGTT-1	11.912	5.17439
001-053_T0_COL_LP_5p_N1__GCAATCACACAGGTTT-1	7.59214	5.55942
001-053_T0_COL_LP_5p_N1__TCTTTCCTCGTTTAGG-1	11.9232	5.70715
001-053_T0_COL_LP_5p_N1__GTTTCTACACCAGGTC-1	7.55592	7.914
001-053_T0_COL_LP_5p_N1__GCAATCACATTAGGCT-1	7.46763	7.54505
001-053_T0_COL_LP_5p_N1__CACACCTTCCGCAGTG-1	7.55812	8.20475
001-053_T0_COL_LP_5p_N1__ATCATCTTCGTGGTCG-1	11.9662	1.94527
001-053_T0_COL_LP_5p_N1__GCTGCTTTCTTTACAC-1	12.55	1.46424
001-053_T0_COL_LP_5p_N1__GGATGTTAGAGCCTAG-1	7.93265	2.11212
001-053_T0_COL_LP_5p_N1__AAGGTTCAGATCCCGC-1	10.5005	3.06037
001-053_T0_COL_LP_5p_N1__CCTTTCTTCTTCCTTC-1	11.8238	5.09127
001-053_T0_COL_LP_5p_N1__GTACTTTCAGCTCGCA-1	8.01702	6.46988
001-053_T0_COL_LP_5p_N1__ACAGCCGAGGCTCATT-1	10.0374	3.07849
001-053_T0_COL_LP_5p_N1__CGGACACCAAGTTGTC-1	11.3798	5.46878
001-053_T0_COL_LP_5p_N1__CAAGTTGAGCCAGTTT-1	12.0387	2.6284
001-053_T0_COL_LP_5p_N1__CACAAACGTAAGTGTA-1	8.95245	2.25197
001-053_T0_COL_LP_5p_N1__TTAGTTCTCGCATGGC-1	11.8249	5.95793
001-053_T0_COL_LP_5p_N1__TGCGTGGTCGTGACAT-1	12.1317	5.10915
001-053_T0_COL_LP_5p_N1__CAGCTAAAGAGTCGGT-1	7.98895	8.55813
001-053_T0_COL_LP_5p_N1__TCAGATGTCGAATCCA-1	7.65064	8.86201
001-053_T0_COL_LP_5p_N1__AGCTCCTTCGGCGGTT-1	10.5046	2.03238
001-053_T0_COL_LP_5p_N1__GTTCTCGGTTCCGTCT-1	13.1019	1.9166
001-053_T0_COL_LP_5p_N1__TACTCATTCACGGTTA-1	12.4282	2.20747
001-053_T0_COL_LP_5p_N1__CTGTTTACAACTGGCC-1	12.1156	2.59979
001-053_T0_COL_LP_5p_N1__CTAGCCTGTCAACTGT-1	7.82219	7.57781
001-053_T0_COL_LP_5p_N1__CCCTCCTGTTACGTCA-1	7.43288	8.96789
001-053_T0_COL_LP_5p_N1__TCATTACCAGCATGAG-1	12.2254	2.11742
001-053_T0_COL_LP_5p_N1__AACCGCGGTACTCTCC-1	7.8671	2.87118
001-053_T0_COL_LP_5p_N1__CCAGCGATCTGACCTC-1	9.8571	2.60797
001-053_T0_COL_LP_5p_N1__TGAGCCGGTGGTACAG-1	11.2948	3.03557
001-053_T0_COL_LP_5p_N1__TACGGATCACCGCTAG-1	11.913	2.07119
001-053_T0_COL_LP_5p_N1__TTGTAGGCACGCCAGT-1	9.24347	7.94825
001-053_T0_COL_LP_5p_N1__CCTTCGAGTTCGGGCT-1	7.77576	8.06744
001-053_T0_COL_LP_5p_N1__CCTTCCCTCTTCCTTC-1	10.7376	3.09945
001-053_T0_COL_LP_5p_N1__TGGGAAGAGTCGAGTG-1	12.1623	6.06474
001-053_T0_COL_LP_5p_N1__GCAATCAGTTGGGACA-1	9.57922	3.08429
001-053_T0_COL_LP_5p_N1__GGCTGGTTCGTACCGG-1	12.0033	5.89807
001-053_T0_COL_LP_5p_N1__GTTACAGTCTCGCTTG-1	12.2987	2.51097
001-053_T0_COL_LP_5p_N1__TCTCATATCCGTTGCT-1	7.70279	2.30845
001-053_T0_COL_LP_5p_N1__TGGCGCATCGTTACGA-1	10.2073	2.97655
001-053_T0_COL_LP_5p_N1__CGTGAGCGTGATGTGG-1	7.51436	7.70505
001-053_T0_COL_LP_5p_N1__GGGAATGGTGGTCTCG-1	8.88753	7.90452
001-053_T0_COL_LP_5p_N1__ATTTCTGGTCTGGAGA-1	10.505	2.65915
001-053_T0_COL_LP_5p_N1__TCGTAGACACATGGGA-1	7.82687	2.70703
001-053_T0_COL_LP_5p_N1__CAGCATAGTTAAGGGC-1	11.8308	1.9997
001-053_T0_COL_LP_5p_N1__TAGAGCTAGGGATGGG-1	10.5156	2.61774
001-053_T0_COL_LP_5p_N1__CACAGGCGTAAATGAC-1	10.838	3.12138
001-053_T0_COL_LP_5p_N1__CCAGCGAGTTGCTCCT-1	12.5145	2.46791
001-053_T0_COL_LP_5p_N1__CCTTCGATCTCAACTT-1	7.93698	8.86813
001-053_T0_COL_LP_5p_N1__CCTATTAGTACCGTTA-1	8.35305	2.04839
001-053_T0_COL_LP_5p_N1__CGCTGGAGTGCCTTGG-1	9.77094	1.89967
001-053_T0_COL_LP_5p_N1__AAATGCCCAATCGGTT-1	9.89677	1.94136
001-053_T0_COL_LP_5p_N1__TGACTAGGTTGAACTC-1	7.89972	6.56563
001-053_T0_COL_LP_5p_N1__TTGCCGTTCCGTACAA-1	10.9559	1.48391
001-053_T0_COL_LP_5p_N1__ACGGGTCAGTGGGTTG-1	7.51237	8.83915
001-053_T0_COL_LP_5p_N1__CGCTGGAGTTCGCTAA-1	11.3877	5.58926
001-053_T0_COL_LP_5p_N1__GTACGTATCTCCCTGA-1	12.2545	2.58649
001-053_T0_COL_LP_5p_N1__TCATTACGTGACTACT-1	7.70515	3.22345
001-053_T0_COL_LP_5p_N1__AGCGTATCATTATCTC-1	7.99413	7.69278
001-053_T0_COL_LP_5p_N1__GTCGGGTCACCCTATC-1	10.8917	3.14152
001-053_T0_COL_LP_5p_N1__CAGATCAAGAGACTAT-1	8.81969	7.76173
001-053_T0_COL_LP_5p_N1__ACAGCTAAGCGTTGCC-1	8.27348	8.46603
001-053_T0_COL_LP_5p_N1__GATCGTATCCTATGTT-1	10.1814	2.4267
001-053_T0_COL_LP_5p_N1__GCACATAGTGACTACT-1	9.9095	1.78343
001-053_T0_COL_LP_5p_N1__CGAGCCAGTAACGCGA-1	9.70723	1.92075
001-053_T0_COL_LP_5p_N1__CAGCGACTCCAAACAC-1	10.4189	2.31758
001-053_T0_COL_LP_5p_N1__GACGTTAGTTCACGGC-1	11.9304	1.78208
001-053_T0_COL_LP_5p_N1__GAACGGACAGACGCTC-1	8.01839	2.66494
001-053_T0_COL_LP_5p_N1__TCGTAGACAAACTGCT-1	10.1878	2.91494
001-053_T0_COL_LP_5p_N1__ACGATACGTCGTCTTC-1	11.4972	5.39112
001-053_T0_COL_LP_5p_N1__TGGTTCCAGGAATGGA-1	9.22185	1.83316
001-053_T0_COL_LP_5p_N1__CGACTTCCACGCATCG-1	8.46102	2.04665
001-053_T0_COL_LP_5p_N1__TACGGATTCTCCAGGG-1	10.6759	5.6408
001-053_T0_COL_LP_5p_N1__TGAGGGAAGGTCATCT-1	12.1808	1.66524
001-053_T0_COL_LP_5p_N1__CCATGTCTCCTGTAGA-1	9.83835	2.26108
001-053_T0_COL_LP_5p_N1__GAGGTGAAGGTGCTAG-1	10.3364	3.01982
001-053_T0_COL_LP_5p_N1__TCACGAAAGTATGACA-1	10.2408	2.44367
001-053_T0_COL_LP_5p_N1__TTCGAAGTCATGTAGC-1	5.10112	8.12408
001-053_T0_COL_LP_5p_N1__AGTCTTTAGGCATGGT-1	12.7918	2.13967
001-053_T0_COL_LP_5p_N1__TATTACCAGATGTGGC-1	11.8336	2.14216
001-053_T0_COL_LP_5p_N1__TGACTTTTCCGATATG-1	11.0109	2.98214
001-053_T0_COL_LP_5p_N1__TACAGTGCACTGTTAG-1	7.85657	8.58257
001-053_T0_COL_LP_5p_N1__TATTACCTCGTATCAG-1	12.0941	5.00434
001-053_T0_COL_LP_5p_N1__CCATTCGCATGCAACT-1	12.0467	2.42287
001-053_T0_COL_LP_5p_N1__CGGACTGGTTATCCGA-1	10.4277	3.10575
001-053_T0_COL_LP_5p_N1__GTCCTCAAGTCACGCC-1	7.95172	2.60566
001-053_T0_COL_LP_5p_N1__CTCGTCATCGGATGGA-1	11.7286	6.12044
001-053_T0_COL_LP_5p_N1__GATCTAGCATTCCTCG-1	12.1796	5.75828
001-053_T0_COL_LP_5p_N1__GGCTCGATCGCCAGCA-1	10.5585	2.97025
001-053_T0_COL_LP_5p_N1__GTCAAGTGTCGCGGTT-1	10.713	2.12686
001-053_T0_COL_LP_5p_N1__GGACATTCAATGGAGC-1	5.24382	8.06477
001-053_T0_COL_LP_5p_N1__TGCCAAATCCGCTGTT-1	10.6238	2.84684
001-053_T0_COL_LP_5p_N1__AGGGTGAGTCAGCTAT-1	11.8446	2.35775
001-053_T0_COL_LP_5p_N1__GCTCCTAAGGTGCTAG-1	7.93878	6.56819
001-053_T0_COL_LP_5p_N1__GTGAAGGCATGATCCA-1	12.184	2.58565
001-053_T0_COL_LP_5p_N1__CGTCTACTCTGTCTCG-1	10.0287	1.82423
001-053_T0_COL_LP_5p_N1__CAGATCACAGCTATTG-1	10.4111	2.07325
001-053_T0_COL_LP_5p_N1__ATCTACTCAAGGACAC-1	7.64036	2.46793
001-053_T0_COL_LP_5p_N1__CGGACACAGGGTTCCC-1	7.70287	5.45807
001-053_T0_COL_LP_5p_N1__ACACTGAGTCCGTGAC-1	7.77417	7.39837
001-053_T0_COL_LP_5p_N1__GTCTCGTCATAACCTG-1	12.2453	2.50392
001-053_T0_COL_LP_5p_N1__AAGTCTGTCGTACCGG-1	9.05714	1.86708
001-053_T0_COL_LP_5p_N1__GTCACGGTCTCCAGGG-1	10.579	3.0339
001-053_T0_COL_LP_5p_N1__GGACAGAGTAAGAGGA-1	10.634	2.79098
001-053_T0_COL_LP_5p_N1__TCGGGACGTGTTCGAT-1	3.81022	7.71233
001-053_T0_COL_LP_5p_N1__TACTTACGTGCATCTA-1	7.66015	8.44587
001-053_T0_COL_LP_5p_N1__AGGTCATCAGATCCAT-1	7.48663	7.44952
001-053_T0_COL_LP_5p_N1__CTCGGGACAGCTTAAC-1	12.3429	5.805
001-053_T0_COL_LP_5p_N1__GTGCTTCGTGTATGGG-1	12.2403	2.51766
001-053_T0_COL_LP_5p_N1__CCTCAGTAGGCCCGTT-1	4.44454	7.86287
001-053_T0_COL_LP_5p_N1__TCAACGAAGGAGTTTA-1	8.16607	2.69398
001-053_T0_COL_LP_5p_N1__GCAGCCAGTACGCACC-1	10.6591	3.01441
001-053_T0_COL_LP_5p_N1__TAGAGCTGTACGAAAT-1	11.5217	5.13103
001-053_T0_COL_LP_5p_N1__GATCGTAAGTGGAGTC-1	7.74093	6.49271
001-053_T0_COL_LP_5p_N1__TTCGAAGTCCCATTAT-1	12.3576	2.43008
001-053_T0_COL_LP_5p_N1__CGAACATCATACCATG-1	8.27587	2.30581
001-053_T0_COL_LP_5p_N1__CGATCGGTCGCCAAAT-1	9.49483	3.04781
001-053_T0_COL_LP_5p_N1__CAGCGACCACAACGTT-1	4.79455	8.11201
001-053_T0_COL_LP_5p_N1__GTATCTTCACGGTGTC-1	9.1339	8.365
001-053_T0_COL_LP_5p_N1__GAAATGACACATCTTT-1	4.60801	8.09774
001-053_T0_COL_LP_5p_N1__ACGAGGAAGGGCTTGA-1	10.2007	1.75
001-053_T0_COL_LP_5p_N1__ACATCAGAGCAATATG-1	7.7127	6.32645
001-053_T0_COL_LP_5p_N1__CAACCAATCTCAAGTG-1	10.4796	2.36307
001-053_T0_COL_LP_5p_N1__TGCTGCTGTCGCATCG-1	11.8722	2.47212
001-053_T0_COL_LP_5p_N1__GCGCCAAAGTGTTTGC-1	9.13999	8.23003
001-053_T0_COL_LP_5p_N1__TCGTACCTCTTACCGC-1	9.45148	6.26629
001-053_T0_COL_LP_5p_N1__CGAATGTAGCGCTCCA-1	8.92654	8.1622
001-053_T0_COL_LP_5p_N1__TGAGGGAGTCGAAAGC-1	7.60026	5.72212
001-053_T0_COL_LP_5p_N1__GACTGCGTCCTGCAGG-1	11.9886	5.10987
001-053_T0_COL_LP_5p_N1__TGGGCGTAGGGATACC-1	10.8276	2.93943
001-053_T0_COL_LP_5p_N1__TGTTCCGGTCGATTGT-1	8.38216	2.23262
001-053_T0_COL_LP_5p_N1__GGACATTTCTTGTATC-1	7.84749	8.53762
001-053_T0_COL_LP_5p_N1__GCTGCTTAGCGTCTAT-1	10.1834	1.88539
001-053_T0_COL_LP_5p_N1__TTTGGTTGTTGTGGCC-1	12.1164	2.46661
001-053_T0_COL_LP_5p_N1__CTCGAGGTCCGCTGTT-1	8.0182	8.56918
001-053_T0_COL_LP_5p_N1__CGATGGCGTCGACTGC-1	5.2412	7.84308
001-053_T0_COL_LP_5p_N1__TCTTCGGAGCTCTCGG-1	12.187	2.61545
001-053_T0_COL_LP_5p_N1__CTTAACTCACGAAAGC-1	12.2334	2.4097
001-053_T0_COL_LP_5p_N1__CACCTTGAGAATGTTG-1	7.75115	7.47773
001-053_T0_COL_LP_5p_N1__AACTCTTGTACGCTGC-1	7.53396	7.67256
001-053_T0_COL_LP_5p_N1__CCATTCGGTTCGGGCT-1	12.354	2.29466
001-053_T0_COL_LP_5p_N1__GGGAATGAGCCAGTTT-1	11.5353	5.65515
001-053_T0_COL_LP_5p_N1__GGACGTCTCGCGGATC-1	12.6723	2.25441
001-053_T0_COL_LP_5p_N1__GACGTTAGTAGAAAGG-1	10.6355	2.35725
001-053_T0_COL_LP_5p_N1__TGCGGGTGTCTTCGTC-1	11.8576	2.57817
001-053_T0_COL_LP_5p_N1__TCATTACAGATCGGGT-1	10.5478	2.65743
001-053_T0_COL_LP_5p_N1__TCGCGAGGTCCAGTAT-1	12.4499	2.3004
001-053_T0_COL_LP_5p_N1__GTTCTCGGTCGAACAG-1	12.196	2.50852
001-053_T0_COL_LP_5p_N1__TCTCTAACAAGACACG-1	10.3393	2.64937
001-053_T0_COL_LP_5p_N1__CGTGTCTTCCTCCTAG-1	13.1288	1.97192
001-053_T0_COL_LP_5p_N1__CCAGCGAGTCTGATCA-1	9.20747	7.87148
001-053_T0_COL_LP_5p_N1__GGAACTTAGTGAACGC-1	9.96934	2.93962
001-053_T0_COL_LP_5p_N1__CGAGAAGAGCTTTGGT-1	8.3865	2.2623
001-053_T0_COL_LP_5p_N1__AGAATAGAGCGGCTTC-1	5.45244	8.38031
001-053_T0_COL_LP_5p_N1__GTCAAGTGTCAAACTC-1	10.2161	2.59204
001-053_T0_COL_LP_5p_N1__TGCCCATGTTTGTTGG-1	7.74992	8.47942
001-053_T0_COL_LP_5p_N1__ACACCGGCAATGTAAG-1	12.1506	2.184
001-053_T0_COL_LP_5p_N1__CACAGTATCTGGTATG-1	8.53055	2.23683
001-053_T0_COL_LP_5p_N1__AGTGGGAGTGCTGTAT-1	10.9017	2.87173
001-053_T0_COL_LP_5p_N1__CGTCACTAGCATGGCA-1	10.6768	2.78193
001-053_T0_COL_LP_5p_N1__GTGTGCGTCCGTAGGC-1	12.2371	2.39004
001-053_T0_COL_LP_5p_N1__TTTACTGGTTAGATGA-1	10.6727	2.6381
001-053_T0_COL_LP_5p_N1__CTGTTTAGTGGCAAAC-1	10.4593	2.20725
001-053_T0_COL_LP_5p_N1__TACGGTAGTCGAGATG-1	11.4567	6.22277
001-053_T0_COL_LP_5p_N1__TTGGAACTCGGCCGAT-1	9.33236	7.8543
001-053_T0_COL_LP_5p_N1__GGGATGACAAGCGATG-1	11.893	5.25776
001-053_T0_COL_LP_5p_N1__AGAGTGGTCATACGGT-1	10.7234	2.80607
001-053_T0_COL_LP_5p_N1__TTGGAACTCATGGTCA-1	9.41489	8.00159
001-053_T0_COL_LP_5p_N1__CAGGTGCGTAAGGGAA-1	7.57168	7.28581
001-053_T0_COL_LP_5p_N1__CGGCTAGCATCTGGTA-1	8.28289	3.38174
001-053_T0_COL_LP_5p_N1__CGTGTAATCCATGAGT-1	12.2713	2.8013
001-053_T0_COL_LP_5p_N1__AGGGATGTCATCTGCC-1	7.37281	8.02697
001-053_T0_COL_LP_5p_N1__ACCTTTAAGCAATCTC-1	12.1538	2.13375
001-053_T0_COL_LP_5p_N1__CTTCTCTGTAGCTTGT-1	7.68682	9.01185
001-053_T0_COL_LP_5p_N1__CACCAGGAGTTAGCGG-1	10.5018	3.02468
001-053_T0_COL_LP_5p_N1__GATCGATCAATCTACG-1	10.7868	3.0098
001-053_T0_COL_LP_5p_N1__TTTATGCGTCGATTGT-1	7.88882	5.1128
001-053_T0_COL_LP_5p_N1__AACTCAGCAAGTAGTA-1	10.6508	2.97653
001-053_T0_COL_LP_5p_N1__TTTGTCATCCGATATG-1	7.69469	5.46675
001-053_T0_COL_LP_5p_N1__AAGGTTCCAACGATCT-1	7.73296	5.40372
001-053_T0_COL_LP_5p_N1__TCAATCTCATATACGC-1	7.615	7.27495
001-053_T0_COL_LP_5p_N1__GCACATAGTTTGGGCC-1	8.9871	3.0989
001-053_T0_COL_LP_5p_N1__TCTTTCCAGTGGCACA-1	8.05564	2.24415
001-053_T0_COL_LP_5p_N1__CTGTTTAGTCGAGATG-1	11.0673	2.61459
001-053_T0_COL_LP_5p_N1__TGAGCCGGTCCCGACA-1	7.57618	6.81318
001-053_T0_COL_LP_5p_N1__CCTTCGAGTGATGCCC-1	12.0817	2.63076
001-053_T0_COL_LP_5p_N1__CTCAGAAGTAAGCACG-1	11.9836	2.05204
001-053_T0_COL_LP_5p_N1__TTCGGTCTCCCTAATT-1	12.4177	2.54924
001-053_T0_COL_LP_5p_N1__TGGACGCGTATTCTCT-1	9.32149	8.52728
001-053_T0_COL_LP_5p_N1__GATGAAAGTCGGCTCA-1	9.36759	8.26149
001-053_T0_COL_LP_5p_N1__CGAACATTCATGTAGC-1	8.10699	3.40561
001-053_T0_COL_LP_5p_N1__CTCGAGGAGCTGCAAG-1	10.8643	2.37397
001-053_T0_COL_LP_5p_N1__AACACGTGTCTAGTGT-1	7.98658	8.78102
001-053_T0_COL_LP_5p_N1__GTTCGGGCAGTCAGCC-1	12.3435	2.417
001-053_T0_COL_LP_5p_N1__CCAATCCAGTTAGCGG-1	12.9476	1.83261
001-053_T0_COL_LP_5p_N1__CCATGTCCAGCGAACA-1	7.72333	8.22711
001-053_T0_COL_LP_5p_N1__AACTCTTGTATGAAAC-1	7.67126	8.53343
001-053_T0_COL_LP_5p_N1__TATCTCACAATGAAAC-1	8.93292	2.00622
001-053_T0_COL_LP_5p_N1__CACCACTGTCGCATAT-1	11.8631	5.54118
001-053_T0_COL_LP_5p_N1__TGGTTAGTCGTTTATC-1	7.69183	2.62314
001-053_T0_COL_LP_5p_N1__GACGGCTAGCGCTCCA-1	12.263	2.50794
001-053_T0_COL_LP_5p_N1__CTGATAGCAGAGTGTG-1	7.27688	8.08898
001-053_T0_COL_LP_5p_N1__CGTGTAATCAAGGCTT-1	12.166	2.01983
001-053_T0_COL_LP_5p_N1__TGACTTTGTAAGTTCC-1	12.2755	2.6426
001-053_T0_COL_LP_5p_N1__CGATCGGCAGACGCAA-1	10.6676	2.15427
001-053_T0_COL_LP_5p_N1__TGTGTTTTCTCAACTT-1	10.7409	2.9153
001-053_T0_COL_LP_5p_N1__GGCTCGAAGTGAACGC-1	12.2902	1.66819
001-053_T0_COL_LP_5p_N1__TGTATTCCAGACAGGT-1	7.63962	5.32105
001-053_T0_COL_LP_5p_N1__GTGCATATCAGGCAAG-1	8.38413	7.27676
001-053_T0_COL_LP_5p_N1__CACTCCAGTATGCTTG-1	7.96746	6.50737
001-053_T0_COL_LP_5p_N1__TCGCGTTCAGCATACT-1	10.5949	3.2795
001-053_T0_COL_LP_5p_N1__CTGATCCCACATTTCT-1	7.56529	7.90044
001-053_T0_COL_LP_5p_N1__AGAATAGCATCGTCGG-1	10.7496	2.71909
001-053_T0_COL_LP_5p_N1__AACTGGTGTGGCCCTA-1	10.1683	2.22162
001-053_T0_COL_LP_5p_N1__GCCAAATGTACCGAGA-1	8.81899	3.10606
001-053_T0_COL_LP_5p_N1__CACATTTAGTAATCCC-1	7.09745	6.89263
001-053_T0_COL_LP_5p_N1__CTTAGGATCTTAGCCC-1	12.4348	1.89491
001-053_T0_COL_LP_5p_N1__ACCAGTACAGTTCATG-1	10.8277	2.65777
001-053_T0_COL_LP_5p_N1__GGAGCAACAAGGTTCT-1	10.7256	2.88963
001-053_T0_COL_LP_5p_N1__CGCTATCCAAGTAATG-1	10.3411	2.51238
001-053_T0_COL_LP_5p_N1__TTGGCAACATGCCACG-1	9.37674	6.3409
001-053_T0_COL_LP_5p_N1__CAGCATATCTGCGGCA-1	10.2263	2.27947
001-053_T0_COL_LP_5p_N1__TTAGTTCAGCAGGTCA-1	10.6676	2.70577
001-053_T0_COL_LP_5p_N1__TACGGATAGTTGCAGG-1	8.0277	2.82921
001-053_T0_COL_LP_5p_N1__GGTATTGTCACCTTAT-1	11.1294	6.73314
001-053_T0_COL_LP_5p_N1__TTCTTAGCACCTCGGA-1	12.2727	2.32145
001-053_T0_COL_LP_5p_N1__CAGCTGGGTTGCGTTA-1	11.9975	2.30153
001-053_T0_COL_LP_5p_N1__CCTTCGACATCCTTGC-1	12.4919	2.09277
001-053_T0_COL_LP_5p_N1__GACTGCGAGTGTGAAT-1	7.51968	8.54099
001-053_T0_COL_LP_5p_N1__TGGGCGTCACCTTGTC-1	10.7506	2.89801
001-053_T0_COL_LP_5p_N1__GTAGGCCCACACGCTG-1	7.90661	7.06102
001-053_T0_COL_LP_5p_N1__CGGAGCTTCTTGCAAG-1	7.65725	9.00292
001-053_T0_COL_LP_5p_N1__TACTTGTGTGAGTGAC-1	12.3111	2.52737
001-053_T0_COL_LP_5p_N1__TAGTTGGGTAGAGCTG-1	10.6046	2.92902
001-053_T0_COL_LP_5p_N1__GTCGGGTCAGCCTTGG-1	12.0955	2.58064
001-053_T0_COL_LP_5p_N1__GCTTGAATCCTAAGTG-1	10.7013	3.07112
001-053_T0_COL_LP_5p_N1__GCCTCTATCGCGATCG-1	9.32269	7.86504
001-053_T0_COL_LP_5p_N1__TTTATGCTCCGAATGT-1	7.81745	6.6497
001-053_T0_COL_LP_5p_N1__GTTCATTTCACCTTAT-1	7.75241	2.5383
001-053_T0_COL_LP_5p_N1__AGCCTAATCTTGTACT-1	10.8198	2.75822
001-053_T0_COL_LP_5p_N1__GGCGACTCAGATGGGT-1	10.6675	2.7773
001-053_T0_COL_LP_5p_N1__TGCCAAAGTCTACCTC-1	10.4224	2.28566
001-053_T0_COL_LP_5p_N1__GTGTTAGTCTGCTGCT-1	9.93363	3.10818
001-053_T0_COL_LP_5p_N1__GATGCTACACCGCTAG-1	10.7859	2.1462
001-053_T0_COL_LP_5p_N1__CTGAAACTCGTAGATC-1	12.137	2.66303
001-053_T0_COL_LP_5p_N1__GTGTTAGCATACTCTT-1	10.4236	2.74505
001-053_T0_COL_LP_5p_N1__ACATACGGTACTCAAC-1	7.77357	5.56999
001-053_T0_COL_LP_5p_N1__TCACAAGCAAGGTTCT-1	7.87277	2.66159
001-053_T0_COL_LP_5p_N1__TAAGAGACACCAGATT-1	11.9642	4.8572
001-053_T0_COL_LP_5p_N1__TCGTAGATCACGAAGG-1	12.1713	2.32788
001-053_T0_COL_LP_5p_N1__CCCTCCTCACATTTCT-1	10.5197	2.54961
001-053_T0_COL_LP_5p_N1__TGTCCCAGTCTTGCGG-1	10.4224	2.042
001-053_T0_COL_LP_5p_N1__ACTTGTTTCCCACTTG-1	7.94723	8.02592
001-053_T0_COL_LP_5p_N1__GTGCGGTGTGCAGTAG-1	10.082	2.55309
001-053_T0_COL_LP_5p_N1__TATTACCAGAAACCGC-1	10.7037	2.3827
001-053_T0_COL_LP_5p_N1__TCACGAACAAGCGATG-1	12.0094	2.47073
001-053_T0_COL_LP_5p_N1__CCCAGTTGTCCGAATT-1	7.81184	6.51406
001-053_T0_COL_LP_5p_N1__GAGTCCGAGGATGGTC-1	9.51211	6.32233
001-053_T0_COL_LP_5p_N1__CCTTCGAGTGTCTGAT-1	12.9127	2.35131
001-053_T0_COL_LP_5p_N1__ACCGTAAGTTGATTGC-1	8.67482	3.28973
001-053_T0_COL_LP_5p_N1__GCTGCAGTCTGTTTGT-1	9.9682	1.72193
001-053_T0_COL_LP_5p_N1__GTAACGTAGACCGGAT-1	11.8866	6.5073
001-053_T0_COL_LP_5p_N1__CGAGAAGGTCGTCTTC-1	10.3142	2.13586
001-053_T0_COL_LP_5p_N1__CTGCGGAAGTCTCAAC-1	10.876	2.8074
001-053_T0_COL_LP_5p_N1__TAGAGCTAGAGGTTGC-1	12.082	2.11857
001-053_T0_COL_LP_5p_N1__GATGAAACATCGATTG-1	11.2141	2.57316
001-053_T0_COL_LP_5p_N1__TGGCTGGCAAGGGTCA-1	10.7787	1.9038
001-053_T0_COL_LP_5p_N1__ACTGAACTCTGCTGCT-1	7.3111	8.66131
001-053_T0_COL_LP_5p_N1__TGACAACGTGCAGACA-1	12.2482	1.58678
001-053_T0_COL_LP_5p_N1__GTGTGCGCAGACACTT-1	10.5856	2.72164
001-053_T0_COL_LP_5p_N1__ACTTACTAGATGTGGC-1	12.0559	2.58196
001-053_T0_COL_LP_5p_N1__CACCAGGTCAACGGCC-1	10.7799	2.75431
001-053_T0_COL_LP_5p_N1__GCGGGTTCACGTTGGC-1	7.64283	6.34675
001-053_T0_COL_LP_5p_N1__ACTTTCAAGAGCAATT-1	10.6741	2.88243
001-053_T0_COL_LP_5p_N1__TGATTTCGTCTGCAAT-1	12.1155	2.63264
001-053_T0_COL_LP_5p_N1__TAGACCAAGTTAGGTA-1	12.1687	1.81142
001-053_T0_COL_LP_5p_N1__ACTTGTTCAGTCTTCC-1	7.44074	7.61548
001-053_T0_COL_LP_5p_N1__TCTGGAACATATGCTG-1	11.0028	2.98669
001-053_T0_COL_LP_5p_N1__TACTTACAGATCGGGT-1	10.6334	2.50387
001-053_T0_COL_LP_5p_N1__CGTAGGCGTGGTGTAG-1	8.86248	8.01227
001-053_T0_COL_LP_5p_N1__CCATGTCAGTTCGCGC-1	10.1235	2.68372
001-053_T0_COL_LP_5p_N1__TACTCGCTCGCATGGC-1	9.02505	3.96873
001-053_T0_COL_LP_5p_N1__GCACATATCGGTCCGA-1	7.63584	5.53251
001-053_T0_COL_LP_5p_N1__ACAGCTACAAGCCATT-1	10.3752	2.22189
001-053_T0_COL_LP_5p_N1__GGGAGATTCGCATGGC-1	12.1093	6.16935
001-053_T0_COL_LP_5p_N1__CCATGTCCAAGGGTCA-1	7.30895	8.36085
001-053_T0_COL_LP_5p_N1__ATGGGAGCAGCGATCC-1	10.9353	3.06043
001-053_T0_COL_LP_5p_N1__ACAGCCGAGCTTATCG-1	4.98865	7.66986
001-053_T0_COL_LP_5p_N1__AAGGAGCAGAGAACAG-1	11.9654	2.806
001-053_T0_COL_LP_5p_N1__GTGTGCGAGTTATCGC-1	9.5247	6.2587
001-053_T0_COL_LP_5p_N1__CGTCAGGAGCTCAACT-1	7.48851	8.89152
001-053_T0_COL_LP_5p_N1__ACGAGGACACTCGACG-1	7.57455	6.31713
001-053_T0_COL_LP_5p_N1__CTCATTACATTAACCG-1	10.0539	1.94553
001-053_T0_COL_LP_5p_N1__TACTTGTGTGGTCTCG-1	12.8824	2.09467
001-053_T0_COL_LP_5p_N1__GGAATAATCAACGAAA-1	12.4569	1.57584
001-053_T0_COL_LP_5p_N1__CTGGTCTAGTCAATAG-1	12.5038	1.48181
001-053_T0_COL_LP_5p_N1__ACGGGTCTCCATGCTC-1	10.7124	2.54093
001-053_T0_COL_LP_5p_N1__GGGAATGAGCTCAACT-1	10.8269	2.5692
001-053_T0_COL_LP_5p_N1__CGCTATCAGTAATCCC-1	10.3729	2.77282
001-053_T0_COL_LP_5p_N1__CGGCTAGTCCTATGTT-1	12.2845	2.19828
001-053_T0_COL_LP_5p_N1__CTGTTTAGTTACGGAG-1	10.9247	2.69554
001-053_T0_COL_LP_5p_N1__GCTGCAGGTCATGCCG-1	10.4612	2.1389
001-053_T0_COL_LP_5p_N1__ACTGAACAGTTCGCAT-1	10.0788	1.92221
001-053_T0_COL_LP_5p_N1__GGACGTCGTACATCCA-1	7.77698	6.08152
001-053_T0_COL_LP_5p_N1__GGCCGATAGAGGTTAT-1	12.3682	5.38411
001-053_T0_COL_LP_5p_N1__GGCCGATAGAACTGTA-1	10.4525	2.7115
001-053_T0_COL_LP_5p_N1__TTGCGTCCAGCGTTCG-1	10.4074	2.91182
001-053_T0_COL_LP_5p_N1__TGACGGCGTCGCTTCT-1	10.9527	2.28544
001-053_T0_COL_LP_5p_N1__CGTAGCGCAGTCTTCC-1	12.2031	2.45563
001-053_T0_COL_LP_5p_N1__ATTGGTGTCTCTGCTG-1	12.314	1.88541
001-053_T0_COL_LP_5p_N1__CTGAAACTCGCCCTTA-1	12.1908	2.46176
001-053_T0_COL_LP_5p_N1__TTCCCAGAGCAGGTCA-1	10.6543	2.70642
001-053_T0_COL_LP_5p_N1__CAAGATCCATGAACCT-1	12.0333	6.39335
001-053_T0_COL_LP_5p_N1__CGGACACAGAGTAAGG-1	11.8999	2.8126
001-053_T0_COL_LP_5p_N1__GAGGTGATCTCCTATA-1	12.7709	2.30821
001-053_T0_COL_LP_5p_N1__AAACCTGGTCTGGAGA-1	10.6073	2.33493
001-053_T0_COL_LP_5p_N1__TCAGGTAGTATTACCG-1	10.7394	2.49777
001-053_T0_COL_LP_5p_N1__GAATAAGGTCGCATAT-1	7.60553	5.95156
001-053_T0_COL_LP_5p_N1__GTTACAGTCCCATTAT-1	9.10767	8.4838
001-053_T0_COL_LP_5p_N1__GGCGTGTGTTGTGGCC-1	5.06202	8.01708
001-053_T0_COL_LP_5p_N1__CAGCTGGAGCTCCCAG-1	12.007	5.40882
001-053_T0_COL_LP_5p_N1__GCGCAACGTTATGCGT-1	12.3394	2.16226
001-053_T0_COL_LP_5p_N1__TGAGCCGCAGCCAGAA-1	10.6024	2.10697
001-053_T0_COL_LP_5p_N1__GTATTCTGTCTTGTCC-1	10.6088	2.72893
001-053_T0_COL_LP_5p_N1__TCAATCTTCAGTTGAC-1	10.1864	1.72619
001-053_T0_COL_LP_5p_N1__GATTCAGGTGCACTTA-1	12.2446	1.38173
001-053_T0_COL_LP_5p_N1__CGTAGGCGTGGTCCGT-1	11.0002	3.03697
001-053_T0_COL_LP_5p_N1__CTTACCGGTTTAAGCC-1	12.0003	2.7479
001-053_T0_COL_LP_5p_N1__TGCGCAGCATTCACTT-1	8.51895	2.90571
001-053_T0_COL_LP_5p_N1__GCTGCAGTCCTAGGGC-1	7.97953	6.26927
001-053_T0_COL_LP_5p_N1__AGGGTGATCTCAAGTG-1	9.25021	8.05983
001-053_T0_COL_LP_5p_N1__TAGAGCTGTTTGCATG-1	10.5766	1.85821
001-053_T0_COL_LP_5p_N1__ACCGTAACAACGCACC-1	7.88207	6.87394
001-053_T0_COL_LP_5p_N1__CGTAGGCTCGGAGGTA-1	10.9509	2.53507
001-053_T0_COL_LP_5p_N1__AGGGAGTTCTGTTGAG-1	8.06526	6.57421
001-053_T0_COL_LP_5p_N1__GATCAGTCAGGGAGAG-1	9.1229	7.82393
001-053_T0_COL_LP_5p_N1__GCTGCAGCAGCCTTTC-1	10.3143	2.85376
001-053_T0_COL_LP_5p_N1__CAGCAGCAGACAGACC-1	12.3477	1.90398
001-053_T0_COL_LP_5p_N1__CACAAACAGGTGCACA-1	11.7632	5.84265
001-053_T0_COL_LP_5p_N1__CTGTGCTGTGTGACCC-1	12.4687	2.31688
001-053_T0_COL_LP_5p_N1__CATATGGAGCGCCTTG-1	12.4252	2.27037
001-053_T0_COL_LP_5p_N1__CTGAAACCAGTACACT-1	12.4757	2.16305
001-053_T0_COL_LP_5p_N1__CTAGCCTCATCGATTG-1	10.4216	1.81347
001-053_T0_COL_LP_5p_N1__TGTGTTTTCCAGTATG-1	12.224	1.6258
001-053_T0_COL_LP_5p_N1__TTTACTGTCATGCATG-1	12.5106	1.78144
001-053_T0_COL_LP_5p_N1__ACTGAGTTCGCCAAAT-1	7.93494	8.17549
001-053_T0_COL_LP_5p_N1__CGATCGGGTTACAGAA-1	12.2181	2.59112
001-053_T0_COL_LP_5p_N1__CGTGTAATCGGTCCGA-1	12.056	2.42451
001-053_T0_COL_LP_5p_N1__CTCGAAACATTGGGCC-1	12.0962	1.4977
001-053_T0_COL_LP_5p_N1__CTCATTAAGTAAGTAC-1	12.8593	1.72249
001-053_T0_COL_LP_5p_N1__AGGTCATTCGTGTAGT-1	12.7486	2.50961
001-053_T0_COL_LP_5p_N1__ATGAGGGTCCTGCTTG-1	12.437	1.94774
001-053_T0_COL_LP_5p_N1__AGAGCGAGTTCGGCAC-1	10.1703	2.18219
001-053_T0_COL_LP_5p_N1__GATCTAGTCCCATTTA-1	7.56565	6.23581
001-053_T0_COL_LP_5p_N1__GCAAACTTCTTCATGT-1	10.4153	1.61539
001-053_T0_COL_LP_5p_N1__CCGTACTGTTTAAGCC-1	12.3225	2.34188
001-053_T0_COL_LP_5p_N1__GCTGCGATCGCCAGCA-1	12.5033	2.17986
001-053_T0_COL_LP_5p_N1__GGAACTTGTATCACCA-1	11.9281	1.61453
001-053_T0_COL_LP_5p_N1__CGATCGGTCATGCAAC-1	9.70167	2.3179
001-053_T0_COL_LP_5p_N1__TGTATTCGTCTCCATC-1	12.3739	2.45838
001-053_T0_COL_LP_5p_N1__CAGTAACAGGAGTTTA-1	10.6928	5.27919
001-053_T0_COL_LP_5p_N1__CACAAACCAGGGAGAG-1	12.1652	2.32507
001-053_T0_COL_LP_5p_N1__GACAGAGCACGCGAAA-1	10.5568	2.29997
001-053_T0_COL_LP_5p_N1__GGCAATTGTCGGATCC-1	12.2559	1.4834
001-053_T0_COL_LP_5p_N1__CTCTAATCAGATAATG-1	8.69621	8.02899
001-053_T0_COL_LP_5p_N1__AAAGTAGAGTGGAGTC-1	7.74552	6.78672
001-053_T0_COL_LP_5p_N1__CGTGTAAGTCTAAACC-1	10.7316	2.68783
001-053_T0_COL_LP_5p_N1__CTAGTGAGTGCTTCTC-1	10.6205	2.24289
001-053_T0_COL_LP_5p_N1__TCCACACGTACGAAAT-1	12.0638	1.47838
001-053_T0_COL_LP_5p_N1__TTGGAACCACGGTTTA-1	7.78943	7.50556
001-053_T0_COL_LP_5p_N1__ACTGTCCCATCTCGCT-1	12.2764	2.12094
001-053_T0_COL_LP_5p_N1__TGGACGCGTCCGCTGA-1	7.78919	6.4923
001-053_T0_COL_LP_5p_N1__CGTGTAAGTAGCGCTC-1	9.05572	3.03059
001-053_T0_COL_LP_5p_N1__ACTTACTTCGTGGTCG-1	12.3813	2.0715
001-053_T0_COL_LP_5p_N1__CGTAGCGTCGATAGAA-1	8.47046	2.83363
001-053_T0_COL_LP_5p_N1__CCCATACTCCAGTATG-1	8.83061	8.13213
001-053_T0_COL_LP_5p_N1__TGGCGCATCGTGGGAA-1	10.4436	2.69638
001-053_T0_COL_LP_5p_N1__GTCTCGTGTACCGAGA-1	7.83118	6.93302
001-053_T0_COL_LP_5p_N1__CATATTCGTATCACCA-1	10.2574	2.41685
001-053_T0_COL_LP_5p_N1__CGTCAGGTCGGTTCGG-1	10.695	2.25983
001-053_T0_COL_LP_5p_N1__AAGGTTCGTCAATACC-1	8.91711	8.11502
001-053_T0_COL_LP_5p_N1__GGCGACTGTCGCGGTT-1	10.3855	2.81947
001-053_T0_COL_LP_5p_N1__CTGTGCTGTGGTAACG-1	12.0007	1.35287
001-053_T0_COL_LP_5p_N1__GACGGCTAGGTGATTA-1	12.2644	1.38853
001-053_T0_COL_LP_5p_N1__TCGCGTTGTTGATTCG-1	11.4798	2.06171
001-053_T0_COL_LP_5p_N1__AGCGTCGGTTTGTTGG-1	8.85023	8.20936
001-053_T0_COL_LP_5p_N1__CAGTAACCACGAAATA-1	10.6085	2.17937
001-066_T0_COL_EPI_5p_N1__GGGCACTTCGAATGCT-1	9.0908	8.90828
001-066_T0_COL_EPI_5p_N1__CATGCCTGTCGGCTCA-1	9.02459	8.83366
001-066_T0_COL_EPI_5p_N1__CATCGAATCCACGACG-1	8.73005	8.75772
001-066_T0_COL_LP_5p_N1__GCGCAACAGCCCAATT-1	3.83443	7.73199
001-066_T0_COL_LP_5p_N1__CATCGAATCGTTTAGG-1	11.448	4.88992
001-066_T0_COL_LP_5p_N1__AAAGATGAGACACGAC-1	8.18626	1.69474
001-066_T0_COL_LP_5p_N1__ATGTGTGGTTCTGTTT-1	7.6999	3.11544
001-066_T0_COL_LP_5p_N1__TCGAGGCCATGACGGA-1	7.65704	5.35464
001-066_T0_COL_LP_5p_N1__TTAACTCCAGTCGATT-1	6.10134	4.31212
001-066_T0_COL_LP_5p_N1__CTTAGGACACGAAGCA-1	11.1449	4.66967
001-066_T0_COL_LP_5p_N1__CATGCCTGTGTCTGAT-1	12.1758	6.13991
001-066_T0_COL_LP_5p_N1__CTGCTGTAGACTAGAT-1	12.2796	6.0573
001-066_T0_COL_LP_5p_N1__CCTACCACACCAGGTC-1	9.26137	8.90656
001-066_T0_COL_LP_5p_N1__TCAACGACAGGCTCAC-1	12.4905	5.57857
001-066_T0_COL_LP_5p_N1__CGTCACTGTTCTGAAC-1	8.2237	1.89972
001-066_T0_COL_LP_5p_N1__GGAAAGCCAAGTTGTC-1	10.9172	4.15683
001-066_T0_COL_LP_5p_N1__GACTACAGTATCGCAT-1	9.37284	8.52049
001-066_T0_COL_LP_5p_N1__AGAGCTTAGTTGCAGG-1	8.05433	8.92034
001-066_T0_COL_LP_5p_N1__AGTGAGGGTTCCGGCA-1	7.77379	3.43855
001-066_T0_COL_LP_5p_N1__GCACATATCGCGATCG-1	8.01659	3.2632
001-066_T0_COL_LP_5p_N1__GAGTCCGTCAGCGATT-1	7.49218	8.58899
001-066_T0_COL_LP_5p_N1__TAGTTGGGTCTGGTCG-1	11.8599	6.14046
001-066_T0_COL_LP_5p_N1__CGAGCACAGCACGCCT-1	7.8223	5.78297
001-066_T0_COL_LP_5p_N1__GTTACAGGTTGTGGCC-1	9.36258	6.24601
001-066_T0_COL_LP_5p_N1__CCTACACTCACGATGT-1	11.8359	6.08484
001-066_T0_COL_LP_5p_N1__CACCAGGTCAACACTG-1	12.1412	5.42275
001-066_T0_COL_LP_5p_N1__CGGACACTCGTAGGAG-1	13.3996	2.30448
001-066_T0_COL_LP_5p_N1__GCTTCCACAGCCTTGG-1	11.9322	5.12666
001-066_T0_COL_LP_5p_N1__TGTGTTTGTCCCGACA-1	11.9842	5.66114
001-066_T0_COL_LP_5p_N1__TCCACACCAATGGAGC-1	12.306	5.59086
001-066_T0_COL_LP_5p_N1__CTACCCAGTCTCCCTA-1	11.8232	5.07148
001-066_T0_COL_LP_5p_N1__TACTTACGTTCCATGA-1	12.0694	5.29775
001-066_T0_COL_LP_5p_N1__CTACACCGTTGATTCG-1	12.0441	5.94455
001-066_T0_COL_LP_5p_N1__ATCATCTTCACGGTTA-1	12.3057	5.36316
001-066_T0_COL_LP_5p_N1__ACGCCGAGTCGAGATG-1	11.2055	3.20005
001-066_T0_COL_LP_5p_N1__CCACCTATCAAGAAGT-1	12.1509	5.26494
001-066_T0_COL_LP_5p_N1__ACGCCGACAAACCCAT-1	12.2611	5.4032
001-066_T0_COL_LP_5p_N1__ACGAGCCAGAGGTAGA-1	12.312	5.66686
001-066_T0_COL_LP_5p_N1__CGGACGTAGGGCTTGA-1	12.2809	5.40013
001-066_T0_COL_LP_5p_N1__CGCTGGATCATACGGT-1	12.1936	5.50341
001-066_T0_COL_LP_5p_N1__GGCAATTTCAGGCGAA-1	9.22121	8.75144
001-066_T0_COL_LP_5p_N1__CACCTTGGTTGATTGC-1	12.2261	5.49531
001-066_T0_COL_LP_5p_N1__GCTTCCAGTCACAAGG-1	8.76242	7.63396
001-066_T0_COL_LP_5p_N1__TACTTACGTCCTGCTT-1	12.0561	5.24154
001-066_T0_COL_LP_5p_N1__GAACCTACAATGGAGC-1	3.74137	7.81494
001-066_T0_COL_LP_5p_N1__GGCAATTAGGATATAC-1	12.1339	6.02509
001-066_T0_COL_LP_5p_N1__TGAAAGATCCCACTTG-1	12.3476	6.02907
001-066_T0_COL_LP_5p_N1__CTCTACGTCAGTTGAC-1	12.2889	5.92219
001-066_T0_COL_LP_5p_N1__GTGAAGGGTCGCATCG-1	5.79459	7.35185
001-066_T0_COL_LP_5p_N1__GCAGCCACAGTTTACG-1	12.0351	5.37405
001-066_T0_COL_LP_5p_N1__GCGCCAATCCAAGCCG-1	7.35729	6.47841
001-066_T0_COL_LP_5p_N1__CACACCTAGTACGTAA-1	12.1298	5.74379
001-066_T0_COL_LP_5p_N1__GGGCACTCACCCAGTG-1	12.0463	5.53112
001-066_T0_COL_LP_5p_N1__GACCAATCATTTCACT-1	8.09928	3.15347
001-066_T0_COL_LP_5p_N1__TCGTACCAGCTGGAAC-1	12.0315	5.58647
001-066_T0_COL_LP_5p_N1__GTTACAGTCGACAGCC-1	12.2482	5.2809
001-066_T0_COL_LP_5p_N1__AACTCAGAGGCTATCT-1	8.81734	7.66627
001-066_T0_COL_LP_5p_N1__TACTTACTCGCCCTTA-1	12.0686	5.34876
001-066_T0_COL_LP_5p_N1__GATCGTACAAGGCTCC-1	12.2749	5.48342
001-066_T0_COL_LP_5p_N1__AAGACCTCACCTTGTC-1	11.7777	5.02067
001-066_T0_COL_LP_5p_N1__AATCGGTTCTCTGCTG-1	11.8716	5.06769
001-066_T0_COL_LP_5p_N1__GTACGTACACAAGTAA-1	12.3886	5.5917
001-066_T0_COL_LP_5p_N1__TATCAGGTCTGACCTC-1	12.2248	5.87222
001-066_T0_COL_LP_5p_N1__AGCGTATTCGGTCCGA-1	11.8507	6.00154
001-066_T0_COL_LP_5p_N1__TGTTCCGGTGATGTGG-1	12.3082	6.05414
001-066_T0_COL_LP_5p_N1__CCTATTACAGAGCCAA-1	9.44822	4.64597
001-066_T0_COL_LP_5p_N1__AAGGTTCGTCTTCGTC-1	3.86202	7.97799
001-066_T0_COL_LP_5p_N1__AGTCTTTCACATGTGT-1	12.297	5.21445
001-066_T0_COL_LP_5p_N1__TCAATCTCAGATAATG-1	12.079	5.37987
001-066_T0_COL_LP_5p_N1__AGCAGCCAGCCATCGC-1	12.2651	5.17878
001-066_T0_COL_LP_5p_N1__ACGAGGACACTAGTAC-1	12.0624	5.03964
001-066_T0_COL_LP_5p_N1__GCTTCCAGTTGAGGTG-1	6.33958	7.19083
001-066_T0_COL_LP_5p_N1__GCCAAATAGAATTGTG-1	12.1389	6.03424
001-066_T0_COL_LP_5p_N1__GAACCTAGTAGCGTAG-1	5.13997	8.13045
001-066_T0_COL_LP_5p_N1__CGATTGAGTTGCGCAC-1	12.0132	5.45713
001-066_T0_COL_LP_5p_N1__CGGAGCTTCGGATGTT-1	12.2589	5.39018
001-066_T0_COL_LP_5p_N1__GCATGATGTGTTCGAT-1	11.982	5.74806
001-066_T0_COL_LP_5p_N1__CTGCGGATCTAACTTC-1	7.7608	2.63739
001-066_T0_COL_LP_5p_N1__TGGCTGGTCCCACTTG-1	8.28327	3.63898
001-066_T0_COL_LP_5p_N1__TAAGTGCTCATACGGT-1	12.0682	5.15844
001-066_T0_COL_LP_5p_N1__GCATGTAAGAGTGACC-1	12.1159	5.86983
001-066_T0_COL_LP_5p_N1__CGTCCATGTAACGTTC-1	12.3894	5.84738
001-066_T0_COL_LP_5p_N1__TTATGCTCAAAGTCAA-1	12.2985	5.38985
001-066_T0_COL_LP_5p_N1__CAAGTTGTCGGATGTT-1	8.85833	1.92933
001-066_T0_COL_LP_5p_N1__AACTCAGTCGTCTGCT-1	12.3745	5.99364
001-066_T0_COL_LP_5p_N1__GCGAGAACATGAACCT-1	5.78616	7.33909
001-066_T0_COL_LP_5p_N1__CAGCTAACATGGTTGT-1	11.938	4.98972
001-066_T0_COL_LP_5p_N1__TTATGCTCATGTAGTC-1	12.4689	5.47683
001-066_T0_COL_LP_5p_N1__ATGTGTGGTACGACCC-1	11.9315	5.45228
001-066_T0_COL_LP_5p_N1__GTTAAGCTCTACCTGC-1	12.2821	5.24596
001-066_T0_COL_LP_5p_N1__GCACTCTGTGCTGTAT-1	11.5004	5.10465
001-066_T0_COL_LP_5p_N1__ACTATCTAGTCCAGGA-1	12.1149	5.30086
001-066_T0_COL_LP_5p_N1__TCGGGACAGTCCATAC-1	7.95935	7.15916
001-066_T0_COL_LP_5p_N1__TGAGCCGTCACGACTA-1	12.3489	5.46807
001-066_T0_COL_LP_5p_N1__TAGTGGTCAAAGGTGC-1	12.2748	6.15257
001-066_T0_COL_LP_5p_N1__TTTGGTTAGGAGTAGA-1	12.3443	5.54325
001-066_T0_COL_LP_5p_N1__TAGTGGTTCGCTTGTC-1	12.0333	4.9933
001-066_T0_COL_LP_5p_N1__TAAGAGACAGGTCGTC-1	12.3851	5.88536
001-066_T0_COL_LP_5p_N1__GGCTCGAGTCGATTGT-1	7.54549	5.72755
001-066_T0_COL_LP_5p_N1__GTCGGGTTCTGCGTAA-1	7.85866	1.98454
001-066_T0_COL_LP_5p_N1__TGAGCATGTGAGCGAT-1	9.15663	7.85562
001-066_T0_COL_LP_5p_N1__CAACTAGGTGCACTTA-1	7.69269	6.89452
001-066_T0_COL_LP_5p_N1__GCTGGGTGTTCGGGCT-1	12.3335	5.48417
001-066_T0_COL_LP_5p_N1__ACACCCTCAGGTCGTC-1	12.3956	5.46695
001-066_T0_COL_LP_5p_N1__TCGGTAACAAGTAGTA-1	12.2441	6.18533
001-066_T0_COL_LP_5p_N1__TAAACCGAGCTTCGCG-1	7.60826	2.12566
001-066_T0_COL_LP_5p_N1__TAGGCATTCCATGAGT-1	12.2194	5.36092
001-066_T0_COL_LP_5p_N1__AGCGTATGTTCTGAAC-1	12.3542	5.22847
001-066_T0_COL_LP_5p_N1__ACATCAGCACGTCAGC-1	12.228	5.61783
001-066_T0_COL_LP_5p_N1__TGCTACCAGATCACGG-1	7.98419	8.11718
001-066_T0_COL_LP_5p_N1__ATCATGGTCTCGCATC-1	12.1732	5.57005
001-066_T0_COL_LP_5p_N1__CTAGAGTAGATGAGAG-1	12.1984	5.182
001-066_T0_COL_LP_5p_N1__ACCTTTACACGGATAG-1	12.3367	5.68487
001-066_T0_COL_LP_5p_N1__AAATGCCGTCTGATCA-1	12.3657	5.20255
001-066_T0_COL_LP_5p_N1__ACGTCAACAGACTCGC-1	11.9955	5.23165
001-066_T0_COL_LP_5p_N1__ATCTACTGTGTCAATC-1	7.51542	6.97842
001-066_T0_COL_LP_5p_N1__TCTGAGAGTTGTTTGG-1	4.97356	7.92952
001-066_T0_COL_LP_5p_N1__TGAGAGGAGCCTATGT-1	12.4371	5.89418
001-066_T0_COL_LP_5p_N1__TTAACTCTCTTGCAAG-1	12.2881	5.48581
001-066_T0_COL_LP_5p_N1__CATTATCCAGCTCGCA-1	11.5945	4.94407
001-066_T0_COL_LP_5p_N1__CGGAGCTGTCATACTG-1	12.3487	5.53315
001-066_T0_COL_LP_5p_N1__TACGGTATCAAGAAGT-1	12.1378	5.4808
001-066_T0_COL_LP_5p_N1__ATCATGGCATTGGTAC-1	12.4185	5.71943
001-066_T0_COL_LP_5p_N1__CACACAACACGGTGTC-1	12.1421	5.12062
001-066_T0_COL_LP_5p_N1__GACACGCAGGTGTTAA-1	11.979	5.36809
001-066_T0_COL_LP_5p_N1__TGGCCAGTCGTCGTTC-1	11.9447	4.96319
001-066_T0_COL_LP_5p_N1__CTACATTAGTTTCCTT-1	11.7489	5.42906
001-066_T0_COL_LP_5p_N1__ACTGAACGTGCACTTA-1	7.71708	2.53272
001-066_T0_COL_LP_5p_N1__GTGTGCGTCCCTAACC-1	12.1605	5.16226
001-066_T0_COL_LP_5p_N1__TCTGGAATCTGTCTAT-1	12.0886	5.46665
001-066_T0_COL_LP_5p_N1__ACCGTAACACTAAGTC-1	12.3871	5.59588
001-066_T0_COL_LP_5p_N1__AATCGGTTCCGCTGTT-1	12.3103	5.13963
001-066_T0_COL_LP_5p_N1__CGCTATCGTCAAAGCG-1	8.64583	3.25921
001-066_T0_COL_LP_5p_N1__GGGCACTTCCACTGGG-1	7.52829	7.09731
001-066_T0_COL_LP_5p_N1__ACGATACAGAGCCTAG-1	12.2366	5.04196
001-066_T0_COL_LP_5p_N1__TTAGGCACATGTAAGA-1	12.2451	5.31909
001-066_T0_COL_LP_5p_N1__CTAGTGACATTATCTC-1	7.5102	8.81327
001-066_T0_COL_LP_5p_N1__AGGCCGTCACAACGCC-1	7.66243	2.71406
001-066_T0_COL_LP_5p_N1__CGGAGTCGTCAGGACA-1	12.3395	5.20712
001-066_T0_COL_LP_5p_N1__AAGGTTCTCTGCTTGC-1	12.2336	5.49317
001-066_T0_COL_LP_5p_N1__GACGGCTCAGGCTCAC-1	11.9109	4.99965
001-066_T0_COL_LP_5p_N1__AGGGATGGTCCATGAT-1	12.3374	5.56135
001-066_T0_COL_LP_5p_N1__GAACCTATCACAGGCC-1	12.2767	5.29584
001-066_T0_COL_LP_5p_N1__GATTCAGCACTAAGTC-1	7.58385	5.58365
001-066_T0_COL_LP_5p_N1__CCCAGTTCAGCCAATT-1	12.3639	5.37211
001-066_T0_COL_LP_5p_N1__CTAGTGACACCAGTTA-1	4.7462	8.11091
001-066_T0_COL_LP_5p_N1__GATCTAGGTGTGGTTT-1	11.882	5.16261
001-066_T0_COL_LP_5p_N1__GGTGCGTAGATCACGG-1	12.332	5.27875
001-066_T0_COL_LP_5p_N1__ATTGGACTCACGCATA-1	12.2183	5.60422
001-066_T0_COL_LP_5p_N1__ACATACGCACTTACGA-1	12.0838	5.03986
001-066_T0_COL_LP_5p_N1__ACATGGTTCACTTACT-1	12.1233	5.32393
001-066_T0_COL_LP_5p_N1__TGTGGTAGTAGCCTCG-1	5.85708	7.31473
001-066_T0_COL_LP_5p_N1__CTACGTCCATGCAATC-1	12.176	5.90927
001-066_T0_COL_LP_5p_N1__TTGAACGAGAGTAATC-1	6.28424	7.23945
001-066_T0_COL_LP_5p_N1__CTGTTTACATACAGCT-1	7.18728	7.04957
001-066_T0_COL_LP_5p_N1__CGAGCACAGGTGGGTT-1	7.73437	5.71902
001-066_T0_COL_LP_5p_N1__TGGTTAGTCTCGCTTG-1	9.05245	8.29946
001-066_T0_COL_LP_5p_N1__CTGAAGTTCCCATTAT-1	3.79209	7.98528
001-066_T0_COL_LP_5p_N1__CCAATCCAGAATCTCC-1	12.3142	5.77405
001-066_T0_COL_LP_5p_N1__ACGGAGACAAAGGAAG-1	12.0715	4.99458
001-066_T0_COL_LP_5p_N1__TCAACGACATGGGAAC-1	12.384	5.4272
001-066_T0_COL_LP_5p_N1__GTAGGCCAGCCCGAAA-1	7.69958	2.67839
001-066_T0_COL_LP_5p_N1__CGTCCATGTCTAGAGG-1	12.2784	5.65476
001-066_T0_COL_LP_5p_N1__CTGTGCTGTCGAAAGC-1	12.3809	5.85189
001-066_T0_COL_LP_5p_N1__GGGATGAGTGCTTCTC-1	12.4152	5.51374
001-066_T0_COL_LP_5p_N1__CTGGTCTCACACATGT-1	11.6263	4.87815
001-066_T0_COL_LP_5p_N1__CAGCATATCAGGTTCA-1	12.1732	5.89222
001-066_T0_COL_LP_5p_N1__ATTGGTGAGGCTCTTA-1	12.2132	6.31953
001-066_T0_COL_LP_5p_N1__TGCGCAGCAGCGAACA-1	12.28	5.47397
001-066_T0_COL_LP_5p_N1__TCCCGATGTAGGCATG-1	11.7183	5.12894
001-066_T0_COL_LP_5p_N1__TCTATTGCAATAAGCA-1	7.93383	2.07283
001-066_T0_COL_LP_5p_N1__CACACCTCAGAGTGTG-1	4.41485	8.05629
001-066_T0_COL_LP_5p_N1__TAAGCGTCATGCAACT-1	12.3452	5.20672
001-066_T0_COL_LP_5p_N1__GGCCGATTCGACGGAA-1	7.70517	5.53817
001-066_T0_COL_LP_5p_N1__AGCGTCGAGAAACGAG-1	12.3276	5.27961
001-066_T0_COL_LP_5p_N1__ACTGAACAGCCACCTG-1	12.1099	5.17844
001-066_T0_COL_LP_5p_N1__TCGCGTTAGCTTATCG-1	6.8764	7.01555
001-066_T0_COL_LP_5p_N1__GTAGTCATCCTGTAGA-1	12.3009	5.13243
001-066_T0_COL_LP_5p_N1__ATAAGAGGTCATATGC-1	7.78715	2.8406
001-066_T0_COL_LP_5p_N1__AACTCTTTCTTGTACT-1	7.37091	6.97328
001-066_T0_COL_LP_5p_N1__ACGAGGACACATTCGA-1	4.59824	8.09605
001-066_T0_COL_LP_5p_N1__AACTCTTAGGACCACA-1	7.81853	2.20911
001-066_T0_COL_LP_5p_N1__ATCATCTCATGTAAGA-1	7.64244	2.42188
001-066_T0_COL_LP_5p_N1__CCCAGTTTCTCGTTTA-1	11.9345	5.51832
001-066_T0_COL_LP_5p_N1__GCAAACTGTACGAAAT-1	12.1269	5.36575
001-066_T0_COL_LP_5p_N1__ACTGCTCGTAATCACC-1	12.0287	2.97604
001-066_T0_COL_LP_5p_N1__CCGGTAGCAGAAGCAC-1	7.73583	3.3777
001-066_T0_COL_LP_5p_N1__ATGTGTGTCCTAGTGA-1	12.3823	5.92547
001-066_T0_COL_LP_5p_N1__CGGAGTCGTGCGCTTG-1	12.3272	5.79364
001-066_T0_COL_LP_5p_N1__CTTTGCGGTTATGCGT-1	4.95815	8.08253
001-066_T0_COL_LP_5p_N1__GAAGCAGGTTATCGGT-1	7.84911	2.26573
001-066_T0_COL_LP_5p_N1__TCAGGTACACGACGAA-1	8.36585	1.95015
001-066_T0_COL_LP_5p_N1__CGTGAGCAGTCTCGGC-1	12.337	5.4229
001-066_T0_COL_LP_5p_N1__CAGCCGAGTTGGACCC-1	12.4165	5.86745
001-066_T0_COL_LP_5p_N1__CGTCAGGGTCATTAGC-1	11.7314	6.49827
001-066_T0_COL_LP_5p_N1__TCGCGAGTCTAACTTC-1	9.28589	8.84324
001-066_T0_COL_LP_5p_N1__TCCACACGTGGGTATG-1	8.14082	8.24035
001-066_T0_COL_LP_5p_N1__CAGAGAGAGGGCTTCC-1	12.4262	5.84314
001-066_T0_COL_LP_5p_N1__GTGGGTCGTTTCGCTC-1	12.0138	5.74619
001-066_T0_COL_LP_5p_N1__CTTAGGAAGGGCTTGA-1	5.4051	8.32106
001-066_T0_COL_LP_5p_N1__CAAGGCCCATCGGGTC-1	11.8511	6.23113
001-066_T0_COL_LP_5p_N1__GACAGAGTCCATGAGT-1	7.71382	5.42018
001-066_T0_COL_LP_5p_N1__CTACATTAGCTAAGAT-1	3.323	7.50568
001-066_T0_COL_LP_5p_N1__TGTCCCATCGCTGATA-1	12.3657	5.75807
001-066_T0_COL_LP_5p_N1__TGGTTCCAGCGATATA-1	8.25548	2.26611
001-066_T0_COL_LP_5p_N1__TGAAAGACAGTCCTTC-1	11.3163	5.91486
001-066_T0_COL_LP_5p_N1__GATGAAACATCTCGCT-1	11.0075	6.4133
001-066_T0_COL_LP_5p_N1__CTAGCCTTCTGCTGTC-1	7.64345	2.67777
001-066_T0_COL_LP_5p_N1__GGGTTGCAGATGGCGT-1	12.3047	5.75483
001-066_T0_COL_LP_5p_N1__AAATGCCGTTCCGGCA-1	11.3277	6.79947
001-066_T0_COL_LP_5p_N1__GAATAAGTCAACTCTT-1	8.18869	8.58693
001-066_T0_COL_LP_5p_N1__CCCTCCTCATAAAGGT-1	8.07406	2.36683
001-066_T0_COL_LP_5p_N1__GTTCTCGAGGCTCTTA-1	8.05287	7.86198
001-066_T0_COL_LP_5p_N1__ACGGAGAAGTCAAGCG-1	12.1578	5.98061
001-066_T0_COL_LP_5p_N1__CAAGATCGTCGTGGCT-1	3.91602	7.9547
001-011_R_COL_EPI_5p_N1__AGAGCGATCCGCAGTG-1	10.7822	1.23662
001-011_R_COL_EPI_5p_N1__GATGAGGCATGCTGGC-1	10.4043	1.06752
001-011_R_COL_EPI_5p_N1__TGCTACCTCCTATTCA-1	9.25902	8.59707
001-011_R_COL_EPI_5p_N1__CACAGGCAGTCGAGTG-1	6.11439	3.78051
001-011_R_COL_EPI_5p_N1__GATCAGTCATGCTAGT-1	9.82747	1.6241
001-011_R_COL_EPI_5p_N1__CTAGCCTAGTCGCCGT-1	13.2893	2.49718
001-011_R_COL_EPI_5p_N1__CGATGTACAAGTTAAG-1	10.8933	2.10298
001-011_R_COL_EPI_5p_N1__CGTCACTAGACGACGT-1	3.3348	7.92987
001-011_R_COL_EPI_5p_N1__ATCACGAAGTACCGGA-1	8.94686	8.94275
001-011_R_COL_EPI_5p_N1__GCTGCTTTCAGCTGGC-1	9.42739	8.87086
001-011_R_COL_EPI_5p_N1__ACGGCCACACCAGTTA-1	3.37197	7.96889
001-011_R_COL_EPI_5p_N1__CATTATCCACTTACGA-1	9.40325	8.87606
001-011_R_COL_EPI_5p_N1__CATTATCTCGCTTGTC-1	7.95554	9.25479
001-011_R_COL_EPI_5p_N1__TACCTTAAGCTGCCCA-1	12.5748	2.90257
001-011_R_COL_EPI_5p_N1__GACGTTACACCGAAAG-1	10.7065	1.20064
001-011_R_COL_EPI_5p_N1__ACTTTCACAGCGATCC-1	5.99281	4.6387
001-011_R_COL_EPI_5p_N1__GCCAAATTCACTATTC-1	11.5759	2.11855
001-011_R_COL_EPI_5p_N1__TTCTCAATCTTTAGGG-1	11.4754	2.97761
001-011_R_COL_EPI_5p_N1__ACGGAGAAGACTACAA-1	9.22812	9.05011
001-011_R_COL_EPI_5p_N1__GCGGGTTAGATCCTGT-1	12.4102	2.0935
001-011_R_COL_EPI_5p_N1__CAACCTCTCACTTATC-1	9.43446	8.83298
001-011_R_COL_EPI_5p_N1__AGCTCTCAGCGATTCT-1	9.10822	8.90764
001-011_R_COL_EPI_5p_N1__TGACGGCTCGCAGGCT-1	13.2553	2.3851
001-011_R_COL_EPI_5p_N1__CGAACATAGTCGATAA-1	9.16739	8.967
001-011_R_COL_EPI_5p_N1__GAAACTCGTATAGGTA-1	9.41126	8.40294
001-011_R_COL_EPI_5p_N1__GCTGCTTTCAGTTGAC-1	13.2953	1.76777
001-011_R_COL_EPI_5p_N1__GGCTCGATCAAACAAG-1	9.3796	8.87021
001-011_R_COL_EPI_5p_N1__TTAGGCAGTGACCAAG-1	9.37452	8.8138
001-011_R_COL_EPI_5p_N1__CAGCTAATCGACAGCC-1	13.1938	2.51679
001-011_R_COL_EPI_5p_N1__AACACGTCAGTAAGCG-1	12.2553	2.84756
001-011_R_COL_EPI_5p_N1__ACTGAACAGTGAATTG-1	11.1255	2.00767
001-011_R_COL_EPI_5p_N1__CATGACAAGACAGAGA-1	13.3857	2.23265
001-011_R_COL_EPI_5p_N1__ACTGAACTCTTTAGGG-1	9.39307	8.84873
001-011_R_COL_EPI_5p_N1__TCATTTGAGATCGATA-1	10.9591	3.2721
001-011_R_COL_EPI_5p_N1__GGAACTTAGAGGGATA-1	3.38861	7.67669
001-011_R_COL_EPI_5p_N1__CAGATCACAGGGATTG-1	9.50045	8.76668
001-011_R_COL_EPI_5p_N1__CGTCAGGCATTGAGCT-1	9.57587	1.95973
001-011_R_COL_EPI_5p_N1__GCATACACAATCTACG-1	9.57112	8.73926
001-011_R_COL_EPI_5p_N1__CCACTACCATAAAGGT-1	9.48308	8.75151
001-011_R_COL_EPI_5p_N1__GTCGGGTGTTCCAACA-1	10.6181	1.34866
001-011_R_COL_EPI_5p_N1__ACAGCCGTCGTTTGCC-1	9.4087	2.28461
001-011_R_COL_EPI_5p_N1__CACACAAAGTGGTAGC-1	12.8719	2.13479
001-011_R_COL_EPI_5p_N1__ATTGGACCACCAGCAC-1	12.3595	2.59689
001-011_R_COL_EPI_5p_N1__TTGGCAAAGGCTAGCA-1	7.61717	8.889
001-011_R_COL_EPI_5p_N1__TACTCGCGTCACAAGG-1	9.44791	8.89661
001-011_R_COL_EPI_5p_N1__GACGTTATCCAAGCCG-1	10.8993	3.114
001-011_R_COL_EPI_5p_N1__CATCAGATCGCCCTTA-1	13.2618	2.44209
001-011_R_COL_EPI_5p_N1__ATGTGTGAGAATCTCC-1	13.0021	2.10342
001-011_R_COL_EPI_5p_N1__GTCTTCGAGCGATCCC-1	12.4907	2.83987
001-011_R_COL_EPI_5p_N1__CGACTTCCAAATACAG-1	11.8607	2.62594
001-011_R_COL_EPI_5p_N1__TACGGATTCTCTGCTG-1	3.37174	7.61074
001-011_R_COL_EPI_5p_N1__ACGGGCTTCTCGTATT-1	9.3702	8.91649
001-011_R_COL_EPI_5p_N1__GGAATAAAGGCACATG-1	12.4079	2.63898
001-011_R_COL_EPI_5p_N1__CAGGTGCTCCTTTCGG-1	9.90523	2.09069
001-011_R_COL_EPI_5p_N1__GTAACTGGTTCCACTC-1	9.17867	8.78023
001-011_R_COL_EPI_5p_N1__AGCTCTCTCAGGTAAA-1	11.1402	1.86134
001-011_R_COL_EPI_5p_N1__GGCCGATAGATACACA-1	3.23317	7.75404
001-011_R_COL_EPI_5p_N1__GAAGCAGTCCGTACAA-1	12.2979	1.84372
001-011_R_COL_EPI_5p_N1__CCATTCGTCCACTGGG-1	7.98022	7.89819
001-011_R_COL_EPI_5p_N1__ACCTTTACAGCTTCGG-1	9.37816	8.93041
001-011_R_COL_EPI_5p_N1__TGGTTAGGTTAGTGGG-1	13.2611	2.15702
001-011_R_COL_EPI_5p_N1__GCTGGGTCAAGCTGAG-1	10.9644	1.80669
001-011_R_COL_EPI_5p_N1__TTCTCAAAGTACGTAA-1	13.3979	2.15797
001-011_R_COL_EPI_5p_N1__ATAGACCTCTCTGTCG-1	13.4469	2.08655
001-011_R_COL_EPI_5p_N1__GACACGCAGTTTCCTT-1	12.3371	2.1565
001-011_R_COL_EPI_5p_N1__AACTTTCAGACTAGGC-1	9.53475	8.69381
001-011_R_COL_EPI_5p_N1__CGGACTGGTACAAGTA-1	9.38958	8.86311
001-011_R_COL_EPI_5p_N1__AACACGTAGTGACATA-1	12.2896	2.44048
001-011_R_COL_EPI_5p_N1__GGACAGAAGCCAGTTT-1	9.21671	2.97943
001-011_R_COL_EPI_5p_N1__TCGAGGCTCAGCTCGG-1	11.793	5.48891
001-011_R_COL_EPI_5p_N1__CTCTACGAGAACTCGG-1	10.8296	3.06177
001-011_R_COL_EPI_5p_N1__GCTGCGACATGCCCGA-1	13.2624	2.33037
001-011_R_COL_EPI_5p_N1__TTATGCTGTTTGACAC-1	13.3407	2.27241
001-011_R_COL_EPI_5p_N1__GCGCAGTCACTATCTT-1	11.2453	1.88862
001-011_R_COL_EPI_5p_N1__TACCTTAAGACGCAAC-1	11.1137	5.23781
001-011_R_COL_EPI_5p_N1__TACTCATTCTTAGAGC-1	12.3819	2.33908
001-011_R_COL_EPI_5p_N1__TGTGGTAGTTGGTGGA-1	3.27179	7.80204
001-011_R_COL_EPI_5p_N1__CTAACTTAGGGCATGT-1	10.8905	6.1586
001-011_R_COL_EPI_5p_N1__AGCCTAACAATAACGA-1	10.5926	2.07737
001-011_R_COL_EPI_5p_N1__CGATCGGGTAGTGAAT-1	9.90228	3.1628
001-011_R_COL_EPI_5p_N1__CTTTGCGCATGTAAGA-1	9.34277	8.83151
001-011_R_COL_EPI_5p_N1__GGCTCGATCAGCTCGG-1	9.19632	8.76238
001-011_R_COL_EPI_5p_N1__GAAACTCTCACTATTC-1	3.33607	8.26523
001-011_R_COL_EPI_5p_N1__CAGTCCTTCACTTCAT-1	10.3257	2.39793
001-011_R_COL_EPI_5p_N1__CGGACTGCATCACAAC-1	12.4553	2.35913
001-011_R_COL_EPI_5p_N1__GTACGTACAAGGACTG-1	8.07005	8.63923
001-011_R_COL_EPI_5p_N1__TTGTAGGAGGGTTTCT-1	10.5945	3.51018
001-011_R_COL_EPI_5p_N1__TGCGTGGAGCCAGTTT-1	11.9798	1.90539
001-011_R_COL_EPI_5p_N1__TCAACGACAGGTCGTC-1	12.6467	2.23844
001-011_R_COL_EPI_5p_N1__CTGCGGATCACCGGGT-1	12.3642	2.71384
001-011_R_COL_EPI_5p_N1__CTCGGAGGTGTCAATC-1	13.3472	2.43275
001-011_R_COL_EPI_5p_N1__GACGCGTTCTGTCCGT-1	10.3851	3.21052
001-011_R_COL_EPI_5p_N1__CGATTGAAGATATGCA-1	10.7196	3.00181
001-011_R_COL_EPI_5p_N1__CCCTCCTAGTGTCTCA-1	12.0894	2.22348
001-011_R_COL_EPI_5p_N1__AGTGAGGTCACGCGGT-1	12.462	2.15453
001-011_R_COL_EPI_5p_N1__GACTGCGTCCGCGTTT-1	13.2884	2.50332
001-011_R_COL_EPI_5p_N1__CTAATGGTCGGCGGTT-1	11.8051	6.42882
001-011_R_COL_EPI_5p_N1__GGAAAGCTCAGTTTGG-1	11.7848	2.46526
001-011_R_COL_EPI_5p_N1__AGGTCCGAGTGCGTGA-1	12.0662	2.30682
001-011_R_COL_EPI_5p_N1__TCTGGAAGTTGAGGTG-1	13.1093	2.46945
001-011_R_COL_EPI_5p_N1__CGCGTTTAGCAGGTCA-1	10.9077	3.36845
001-011_R_COL_EPI_5p_N1__CGATGGCAGGGTTTCT-1	9.32495	8.73861
001-011_R_COL_EPI_5p_N1__CGGGTCAAGTCCATAC-1	12.0624	2.15672
001-011_R_COL_EPI_5p_N1__CACCAGGAGCCAGTTT-1	10.6654	3.06368
001-011_R_COL_EPI_5p_N1__ACGTCAATCATGCATG-1	12.2772	2.82948
001-011_R_COL_EPI_5p_N1__GCTGCTTTCACCCGAG-1	12.2647	2.68606
001-011_R_COL_EPI_5p_N1__TGCCAAACACGACGAA-1	10.8028	3.02379
001-011_R_COL_EPI_5p_N1__ACGGCCACATCGTCGG-1	10.7814	2.76799
001-011_R_COL_EPI_5p_N1__ACACCGGAGCCCAACC-1	11.078	3.74918
001-011_R_COL_EPI_5p_N1__GTTCATTAGAAGAAGC-1	5.41007	8.51366
001-011_R_COL_EPI_5p_N1__TCGAGGCTCGAATGGG-1	10.6851	3.2537
001-011_R_COL_EPI_5p_N1__GTTAAGCAGCGCCTCA-1	10.6452	3.15301
001-011_R_COL_EPI_5p_N1__GTAGGCCGTTTGGGCC-1	10.3648	3.07923
001-011_R_COL_EPI_5p_N1__CGTTGGGCAGCTGTGC-1	12.2031	1.88407
001-011_R_COL_EPI_5p_N1__GTACTTTCAAAGTGCG-1	12.1338	2.88852
001-011_R_COL_EPI_5p_N1__CAAGTTGCAATAGCGG-1	10.8878	3.58329
001-011_R_COL_EPI_5p_N1__CCTCAGTTCTAGAGTC-1	9.31732	8.83727
001-011_R_COL_EPI_5p_N1__TGCGGGTCACGAAATA-1	12.4456	1.73177
001-011_R_COL_EPI_5p_N1__AGTGAGGCACCGCTAG-1	11.8501	2.48192
001-011_R_COL_EPI_5p_N1__CTAGAGTGTAAGAGAG-1	13.2922	2.3423
001-011_R_COL_EPI_5p_N1__GCGAGAATCTACCTGC-1	10.1434	2.95021
001-011_R_COL_EPI_5p_N1__GGGTCTGGTCACTGGC-1	13.3465	2.14448
001-011_R_COL_EPI_5p_N1__CGACCTTAGGCCCTTG-1	9.35287	8.79931
001-011_R_COL_EPI_5p_N1__TTATGCTCACCTCGTT-1	13.3167	2.17291
001-011_R_COL_EPI_5p_N1__AGAGCTTCAGGAACGT-1	12.0808	2.27949
001-011_R_COL_EPI_5p_N1__CTACACCTCGCTTGTC-1	12.2341	1.89506
001-011_R_COL_EPI_5p_N1__CGTTCTGCAGCTTCGG-1	3.23141	7.39345
001-011_R_COL_EPI_5p_N1__CGCTATCGTAAGTGTA-1	10.5837	3.17519
001-011_R_COL_EPI_5p_N1__CTGTGCTGTAAAGGAG-1	10.2971	1.64869
001-011_R_COL_EPI_5p_N1__CAAGGCCCAGTAGAGC-1	10.0698	2.91687
001-011_R_COL_EPI_5p_N1__ATGGGAGTCTTTACGT-1	12.8142	2.35212
001-011_R_COL_EPI_5p_N1__CTGCTGTCACCATCCT-1	13.4468	2.11027
001-011_R_COL_EPI_5p_N1__CGTTGGGCACGTCAGC-1	12.5007	2.48544
001-011_R_COL_EPI_5p_N1__TCGCGAGAGGGAAACA-1	13.2324	2.17316
001-011_R_COL_EPI_5p_N1__GCATACATCCGGGTGT-1	10.9317	2.55027
001-011_R_COL_EPI_5p_N1__CCTCTGAAGCTCCTTC-1	7.35462	6.8384
001-011_R_COL_EPI_5p_N1__CGTCCATGTATAAACG-1	8.04378	8.01262
001-011_R_COL_EPI_5p_N1__GAACATCAGAGTCTGG-1	10.7539	2.59532
001-011_R_COL_EPI_5p_N1__GATCGATGTCTAGCGC-1	10.5116	3.05275
001-011_R_COL_EPI_5p_N1__TACGGATGTCTCAACA-1	8.51182	3.39504
001-011_R_COL_EPI_5p_N1__TTTGCGCTCTGCTGTC-1	8.14906	3.18688
001-011_R_COL_EPI_5p_N1__TCGAGGCAGCCTATGT-1	12.4881	2.01348
001-011_R_COL_EPI_5p_N1__TGACAACAGTAGCGGT-1	8.07465	6.57118
001-011_R_COL_EPI_5p_N1__AAATGCCGTACAGCAG-1	10.6245	2.92971
001-011_R_COL_EPI_5p_N1__TAAACCGTCTGTCAAG-1	9.38456	8.80409
001-011_R_COL_EPI_5p_N1__TCGTACCCACGACGAA-1	10.7049	3.10867
001-011_R_COL_EPI_5p_N1__CAAGTTGAGGTGTTAA-1	8.05552	6.50051
001-011_R_COL_EPI_5p_N1__GGATTACCACGGTAAG-1	10.8411	3.00048
001-011_R_COL_EPI_5p_N1__CGCTTCATCCGGCACA-1	12.5545	1.93706
001-011_R_COL_EPI_5p_N1__GCTGCTTCATGAACCT-1	10.5729	2.77966
001-011_R_COL_EPI_5p_N1__TTAGGACGTATTCGTG-1	12.5318	2.65795
001-011_R_COL_EPI_5p_N1__CCAGCGACAACTGCTA-1	12.5439	1.98662
001-011_R_COL_EPI_5p_N1__TGACGGCCACGGTTTA-1	11.3764	2.05672
001-011_R_COL_EPI_5p_N1__AAGACCTTCGCCCTTA-1	10.672	3.18886
001-011_R_COL_EPI_5p_N1__TGAGCCGTCCAAGCCG-1	12.5886	2.5378
001-011_R_COL_EPI_5p_N1__TGGCCAGTCTTCAACT-1	9.38175	8.79932
001-011_R_COL_EPI_5p_N1__ACTTGTTCAGTGGGAT-1	12.4182	2.50633
001-011_R_COL_EPI_5p_N1__TAGAGCTCAAACGTGG-1	12.0629	2.14885
001-011_R_COL_EPI_5p_N1__GCGCCAAGTTCGTTGA-1	10.6437	3.21595
001-011_R_COL_EPI_5p_N1__CGATGGCTCTTGCATT-1	10.7101	3.13973
001-011_R_COL_EPI_5p_N1__ACTGTCCCACGAGGTA-1	12.6368	2.69756
001-011_R_COL_EPI_5p_N1__TGCTACCGTTGAACTC-1	12.1208	1.40236
001-011_R_COL_EPI_5p_N1__CGCTGGAAGCCACCTG-1	11.5101	2.57018
001-011_R_COL_EPI_5p_N1__AGCGTATGTACAAGTA-1	9.3631	8.89123
001-011_R_COL_EPI_5p_N1__GTTCTCGGTATAATGG-1	12.2394	1.88428
001-011_R_COL_EPI_5p_N1__TCGAGGCTCTTACCTA-1	10.7926	1.24896
001-011_R_COL_EPI_5p_N1__GGTATTGCAGCGTCCA-1	3.79647	8.01708
001-011_R_COL_EPI_5p_N1__TCATTTGGTACAGCAG-1	10.6147	2.43018
001-011_R_COL_EPI_5p_N1__GCTTCCATCTCGCTTG-1	12.15	1.80264
001-011_R_COL_EPI_5p_N1__GTTAAGCCACGCTTTC-1	9.43508	8.82394
001-011_R_COL_EPI_5p_N1__TTCTTAGAGCGCCTTG-1	9.40642	8.86242
001-011_R_COL_EPI_5p_N1__TCATTACGTATCGCAT-1	11.4179	5.25573
001-011_R_COL_EPI_5p_N1__TGATTTCAGTACGTAA-1	8.11524	6.49639
001-011_R_COL_EPI_5p_N1__AGAATAGCACGTGAGA-1	12.2662	1.88443
001-011_R_COL_EPI_5p_N1__GACACGCGTTGTACAC-1	11.0775	3.15694
001-011_R_COL_EPI_5p_N1__CTCGGGAGTGTAACGG-1	10.5795	2.8437
001-011_R_COL_EPI_5p_N1__CACAGTAAGCTAGCCC-1	11.2702	2.91543
001-011_R_COL_EPI_5p_N1__CATGACACATTAGCCA-1	11.069	2.02513
001-011_R_COL_EPI_5p_N1__CGGACACTCTTCATGT-1	13.3664	2.31895
001-011_R_COL_EPI_5p_N1__GCAAACTCATACGCTA-1	10.6087	3.03416
001-011_R_COL_EPI_5p_N1__GAAACTCCAGACGCCT-1	4.18565	7.88219
001-011_R_COL_EPI_5p_N1__GTTTCTAAGCACAGGT-1	13.1212	1.73149
001-011_R_COL_EPI_5p_N1__CGTAGCGGTGCCTGTG-1	12.3008	2.75051
001-011_R_COL_EPI_5p_N1__CTAGTGAGTTCTGGTA-1	12.1503	2.49578
001-011_R_COL_EPI_5p_N1__GTAGTCATCTTCTGGC-1	12.1773	1.85913
001-011_R_COL_EPI_5p_N1__AAGGAGCTCAGCTCGG-1	12.2743	1.89867
001-011_R_COL_EPI_5p_N1__TCGCGTTCACAGGTTT-1	10.8497	3.24549
001-011_R_COL_EPI_5p_N1__GTGAAGGTCTCAACTT-1	10.5564	2.95594
001-011_R_COL_EPI_5p_N1__GACACGCGTGACAAAT-1	9.38382	8.65773
001-011_R_COL_EPI_5p_N1__TGTTCCGCAATGGTCT-1	10.2564	2.41769
001-011_R_COL_EPI_5p_N1__CGTAGGCTCTTCGGTC-1	11.0105	3.0563
001-011_R_COL_EPI_5p_N1__ACACTGAAGATCCGAG-1	10.562	2.35216
001-011_R_COL_EPI_5p_N1__CGCTTCACACTTCGAA-1	10.1392	2.63614
001-011_R_COL_EPI_5p_N1__ACATCAGGTAGCTGCC-1	9.43531	8.76987
001-011_R_COL_EPI_5p_N1__CCACCTATCAGCTCTC-1	10.1304	2.66152
001-011_R_COL_EPI_5p_N1__TCACAAGCACCCTATC-1	11.0532	2.88023
001-011_R_COL_EPI_5p_N1__TTCGAAGCATTCCTCG-1	10.826	2.55649
001-011_R_COL_EPI_5p_N1__TGGCTGGCACGTGAGA-1	10.3925	2.90371
001-011_R_COL_EPI_5p_N1__CACAGTAGTAGCGATG-1	9.55515	8.58437
001-011_R_COL_EPI_5p_N1__CACACAATCAGCCTAA-1	7.54818	8.46114
001-011_R_COL_EPI_5p_N1__ATTGGACCAAGTAGTA-1	12.034	2.74839
001-011_R_COL_EPI_5p_N1__ATAAGAGAGGCGCTCT-1	10.89	2.84177
001-011_R_COL_EPI_5p_N1__GCAGCCAAGGCTCAGA-1	12.1842	1.6958
001-011_R_COL_EPI_5p_N1__CTTAGGAAGCCACGTC-1	10.8258	3.01828
001-011_R_COL_EPI_5p_N1__TGATTTCCAATCACAC-1	4.0562	7.84643
001-011_R_COL_EPI_5p_N1__TACTTACGTTAAAGTG-1	12.3509	2.40336
001-011_R_COL_EPI_5p_N1__AGGCCACAGCGAGAAA-1	10.3598	3.00357
001-011_R_COL_EPI_5p_N1__TGCGCAGGTGGTACAG-1	11.2286	3.00552
001-011_R_COL_EPI_5p_N1__CACACTCCAAGCGCTC-1	9.65271	2.95179
001-011_R_COL_EPI_5p_N1__CGTGAGCAGAGTGACC-1	8.73051	8.91504
001-011_R_COL_EPI_5p_N1__CCAATCCCAGCTTAAC-1	12.4239	1.97787
001-011_R_COL_EPI_5p_N1__AGAGTGGAGCTAGCCC-1	12.9667	2.72997
001-011_R_COL_EPI_5p_N1__GAAGCAGCATCACGTA-1	5.37143	8.44819
001-011_R_COL_EPI_5p_N1__GAAACTCCAAGCCCAC-1	10.8819	2.92298
001-011_R_COL_EPI_5p_N1__GTATCTTCACCAGTTA-1	11.6206	3.05266
001-011_R_COL_EPI_5p_N1__GGAGCAAAGTCTTGCA-1	12.8695	2.7528
001-011_R_COL_EPI_5p_N1__CGATGTATCCGTACAA-1	4.27773	7.90624
001-011_R_COL_EPI_5p_N1__CATGCCTCATTTCAGG-1	3.40946	7.50364
001-011_R_COL_EPI_5p_N1__AAGGCAGAGCTAACTC-1	5.003	7.91688
001-011_R_COL_EPI_5p_N1__CGGAGCTCAACTTGAC-1	10.7339	3.07689
001-011_R_COL_EPI_5p_N1__GATTCAGGTGTCGCTG-1	10.3598	2.71507
001-011_R_COL_EPI_5p_N1__ACATCAGGTCGTTGTA-1	10.7222	3.04146
001-011_R_COL_EPI_5p_N1__GTCGGGTTCTGCCCTA-1	10.6207	3.07608
001-011_R_COL_EPI_5p_N1__CCACGGAAGGGAACGG-1	10.2929	2.8275
001-011_R_COL_EPI_5p_N1__CTGCGGATCTGCGACG-1	10.4053	2.51287
001-011_R_COL_EPI_5p_N1__TATCAGGAGGGTCGAT-1	10.4347	3.08306
001-011_R_COL_EPI_5p_N1__CAAGAAATCAGGATCT-1	10.7639	2.83456
001-011_R_COL_EPI_5p_N1__GTCCTCAAGAAGGGTA-1	12.43	2.62207
001-011_R_COL_EPI_5p_N1__GCTGCAGGTAATTGGA-1	10.7441	3.25469
001-011_R_COL_EPI_5p_N1__CAAGATCAGGGTGTGT-1	5.58988	8.43469
001-011_R_COL_EPI_5p_N1__GGGCACTGTCTGCGGT-1	9.38945	8.92147
001-011_R_COL_EPI_5p_N1__AATCGGTAGCTAACAA-1	11.0825	2.85661
001-011_R_COL_EPI_5p_N1__ACGGGTCCATATGGTC-1	12.8086	1.82091
001-011_R_COL_EPI_5p_N1__ACGTCAATCATCTGTT-1	11.6024	1.737
001-011_R_COL_EPI_5p_N1__TGCCCATCAATAGAGT-1	8.88086	2.49919
001-011_R_COL_EPI_5p_N1__TGGTTCCCATTCTTAC-1	10.7655	3.19754
001-011_R_COL_EPI_5p_N1__CCGTACTTCGCGTAGC-1	7.45781	8.40753
001-011_R_COL_EPI_5p_N1__GCATGCGAGCACACAG-1	5.12597	8.21364
001-011_R_COL_EPI_5p_N1__GCTTCCATCCCTCAGT-1	3.41981	7.52504
001-011_R_COL_EPI_5p_N1__ACGGAGACAAGGACAC-1	12.3377	1.65206
001-011_R_COL_EPI_5p_N1__TGGGCGTGTGTCGCTG-1	12.3199	2.8151
001-011_R_COL_EPI_5p_N1__TCCCGATCAAGACACG-1	10.1469	1.7499
001-011_R_COL_EPI_5p_N1__TAAGAGAGTCCGACGT-1	10.4551	3.01801
001-011_R_COL_EPI_5p_N1__CATCGGGAGTGTTTGC-1	11.9251	2.21767
001-011_R_COL_EPI_5p_N1__CCTTACGGTCCGAACC-1	10.4893	3.07166
001-011_R_COL_EPI_5p_N1__AAAGATGCATTCCTGC-1	10.3094	2.06145
001-011_R_COL_EPI_5p_N1__CTAGCCTGTCATTAGC-1	10.9962	3.09636
001-011_R_COL_EPI_5p_N1__CCTAGCTTCTCTGCTG-1	10.8491	6.6952
001-011_R_COL_EPI_5p_N1__CTACATTGTCACACGC-1	8.98795	8.97255
001-011_R_COL_EPI_5p_N1__AGTGTCAAGTCTCAAC-1	11.7843	1.52272
001-011_R_COL_EPI_5p_N1__TAAGCGTGTGCCTGTG-1	10.4879	3.21811
001-011_R_COL_EPI_5p_N1__ATTATCCGTAAACGCG-1	9.0583	8.08045
001-011_R_COL_EPI_5p_N1__GGCGTGTGTCTCCATC-1	8.94265	7.82274
001-011_R_COL_EPI_5p_N1__GTATCTTGTGGGTCAA-1	11.4838	1.45364
001-011_R_COL_EPI_5p_N1__GTGGGTCGTGAGGGAG-1	9.06903	9.177
001-011_R_COL_EPI_5p_N1__AAAGCAAGTCTTTCAT-1	10.2989	1.91061
001-011_R_COL_EPI_5p_N1__TACTCATAGCGGATCA-1	10.594	1.99099
001-011_R_COL_EPI_5p_N1__AGCGGTCGTAGAGTGC-1	9.24273	8.73411
001-011_R_COL_EPI_5p_N1__GGCGTGTCATTATCTC-1	12.3537	2.50071
001-011_R_COL_EPI_5p_N1__CCTATTACAGACGCCT-1	9.03218	8.94279
001-011_R_COL_LP_5p_N1__CGATTGACAGCATACT-1	6.20911	3.75593
001-011_R_COL_LP_5p_N1__ACATACGGTAGTGAAT-1	6.28742	3.73107
001-011_R_COL_LP_5p_N1__TACTTACTCCAGTATG-1	6.14813	4.05346
001-011_R_COL_LP_5p_N1__TCAGGATTCCTGTAGA-1	6.04755	4.00979
001-011_R_COL_LP_5p_N1__GACCTGGTCTCACATT-1	6.26865	3.73005
001-011_R_COL_LP_5p_N1__ACAGCCGCACTATCTT-1	6.26631	3.7038
001-011_R_COL_LP_5p_N1__GGCGTGTCACAGACAG-1	6.21345	3.72082
001-011_R_COL_LP_5p_N1__TGTGTTTCAGACGTAG-1	6.19163	3.92457
001-011_R_COL_LP_5p_N1__TCGTAGACAGACACTT-1	6.39289	3.55422
001-011_R_COL_LP_5p_N1__GGAATAACAGGGTATG-1	11.0415	2.26026
001-011_R_COL_LP_5p_N1__TTCGAAGAGGCTATCT-1	10.7781	2.09602
001-011_R_COL_LP_5p_N1__AACTCTTGTTCCCGAG-1	10.9103	1.45033
001-011_R_COL_LP_5p_N1__ACAGCCGGTTCACGGC-1	9.57383	1.42247
001-011_R_COL_LP_5p_N1__AAGCCGCCAGCTGTAT-1	10.8946	1.49757
001-011_R_COL_LP_5p_N1__ACGGGCTTCTAACGGT-1	11.2889	1.98249
001-011_R_COL_LP_5p_N1__GAAGCAGGTAGTACCT-1	6.22411	3.71021
001-011_R_COL_LP_5p_N1__GGAATAATCCAAGTAC-1	11.2033	1.48707
001-011_R_COL_LP_5p_N1__TCGGGACGTACCCAAT-1	11.2178	2.10546
001-011_R_COL_LP_5p_N1__GAAGCAGGTGCACGAA-1	11.0583	1.93607
001-011_R_COL_LP_5p_N1__TATTACCCATTGGGCC-1	11.5421	2.0868
001-011_R_COL_LP_5p_N1__GATCTAGCAACGATGG-1	10.4132	1.09256
001-011_R_COL_LP_5p_N1__GATCTAGTCTCCAACC-1	3.51934	8.09533
001-011_R_COL_LP_5p_N1__TCTGAGAAGATCTGCT-1	8.09426	9.32959
001-011_R_COL_LP_5p_N1__GGAAAGCTCATGCAAC-1	11.1267	1.95062
001-011_R_COL_LP_5p_N1__CGTGTAATCCAGTATG-1	9.67942	1.74102
001-011_R_COL_LP_5p_N1__CTCCTAGAGAAACCGC-1	11.2999	2.49678
001-011_R_COL_LP_5p_N1__TCAGGTATCCTGTAGA-1	7.52168	5.66978
001-011_R_COL_LP_5p_N1__CTACACCGTGAGCGAT-1	10.7919	1.43893
001-011_R_COL_LP_5p_N1__ACTGATGTCAGCGATT-1	12.0583	2.07461
001-011_R_COL_LP_5p_N1__AACCATGAGATTACCC-1	10.8203	1.66946
001-011_R_COL_LP_5p_N1__TGAGCATAGACCGGAT-1	10.9223	4.26333
001-011_R_COL_LP_5p_N1__GCGAGAATCCTAAGTG-1	11.8159	2.44749
001-011_R_COL_LP_5p_N1__AGATTGCAGCCAGAAC-1	11.1428	1.94238
001-011_R_COL_LP_5p_N1__GCCAAATAGTAGTGCG-1	11.2173	1.95835
001-011_R_COL_LP_5p_N1__TTCGGTCTCTATCCTA-1	7.83793	7.11528
001-011_R_COL_LP_5p_N1__TTAGGCAAGCCGCCTA-1	11.0201	1.69471
001-011_R_COL_LP_5p_N1__AAATGCCGTTAAGAAC-1	12.0397	1.91106
001-011_R_COL_LP_5p_N1__TTTCCTCGTAGAGGAA-1	8.1993	8.11541
001-011_R_COL_LP_5p_N1__ACATACGCACCATCCT-1	11.825	2.03883
001-011_R_COL_LP_5p_N1__TGACTAGGTTCAACCA-1	10.6616	1.65726
001-011_R_COL_LP_5p_N1__CCCAGTTTCCGCGTTT-1	11.0142	1.84298
001-011_R_COL_LP_5p_N1__CGCCAAGCACTCGACG-1	9.01647	2.79909
001-011_R_COL_LP_5p_N1__CGATGGCGTTTAGGAA-1	10.7706	2.20305
001-011_R_COL_LP_5p_N1__GGGTTGCTCTCTAGGA-1	10.945	2.2197
001-011_R_COL_LP_5p_N1__GCTTGAATCCAAACAC-1	3.88544	7.71165
001-011_R_COL_LP_5p_N1__GTAGGCCAGGGTCGAT-1	8.95463	7.24668
001-011_R_COL_LP_5p_N1__TCAATCTTCCAGAGGA-1	10.8896	1.42791
001-011_R_COL_LP_5p_N1__TCAGCTCGTCAGAAGC-1	12.9672	1.95394
001-011_R_COL_LP_5p_N1__CACAGTACACTTAACG-1	9.29884	2.02191
001-011_R_COL_LP_5p_N1__CTCAGAAAGCCCAATT-1	11.5154	2.96919
001-011_R_COL_LP_5p_N1__CCGGTAGGTCCGTGAC-1	10.7064	1.29648
001-011_R_COL_LP_5p_N1__GAAGCAGCAAACTGTC-1	11.0639	5.54397
001-011_R_COL_LP_5p_N1__TGACTAGTCCGCAAGC-1	10.8559	5.85978
001-011_R_COL_LP_5p_N1__CATTCGCTCGTGGGAA-1	10.5123	2.46021
001-011_R_COL_LP_5p_N1__GACTGCGCACGTAAGG-1	11.7601	2.18985
001-011_R_COL_LP_5p_N1__GGAGCAAGTAGCAAAT-1	10.1106	2.72794
001-011_R_COL_LP_5p_N1__CGTTCTGGTATATGAG-1	3.35361	8.24004
001-011_R_COL_LP_5p_N1__ACCTTTACAGCTGTAT-1	10.8582	1.78878
001-011_R_COL_LP_5p_N1__GGCTGGTGTGCAACGA-1	10.0252	3.24722
001-011_R_COL_LP_5p_N1__GGAAAGCCACAGTCGC-1	11.3538	5.72081
001-011_R_COL_LP_5p_N1__GACTAACCAACGATGG-1	10.8206	1.72846
001-011_R_COL_LP_5p_N1__CTAATGGTCAGCTCGG-1	10.8222	1.34468
001-011_R_COL_LP_5p_N1__CACAAACGTTATGTGC-1	10.5344	1.75478
001-011_R_COL_LP_5p_N1__CGACTTCTCCAAGCCG-1	11.6509	2.02167
001-011_R_COL_LP_5p_N1__ACGCCAGCACCAGATT-1	7.42109	2.23514
001-011_R_COL_LP_5p_N1__ACCCACTGTGCATCTA-1	10.5357	1.19101
001-011_R_COL_LP_5p_N1__CACTCCAAGCTAAACA-1	9.18856	6.07411
001-011_R_COL_LP_5p_N1__ATTGGACTCGTATCAG-1	11.6964	2.5682
001-011_R_COL_LP_5p_N1__CCGTTCATCGTGACAT-1	11.4188	2.45627
001-011_R_COL_LP_5p_N1__TATCTCACAAGGTTCT-1	11.1496	1.76872
001-011_R_COL_LP_5p_N1__CTTCTCTGTAAGAGAG-1	7.95767	3.37715
001-011_R_COL_LP_5p_N1__CACTCCAAGATGAGAG-1	10.4195	3.63425
001-011_R_COL_LP_5p_N1__CTGGTCTTCGCATGAT-1	11.0859	2.04376
001-011_R_COL_LP_5p_N1__GTACTCCGTGCATCTA-1	3.21393	8.21334
001-011_R_COL_LP_5p_N1__GGGTTGCAGCACAGGT-1	12.6717	1.6028
001-011_R_COL_LP_5p_N1__ATCCACCCAAGTACCT-1	11.4393	1.92552
001-011_R_COL_LP_5p_N1__CAGAATCAGACAAAGG-1	7.66532	8.695
001-011_R_COL_LP_5p_N1__GTAGTCACAGATAATG-1	10.6336	1.35413
001-011_R_COL_LP_5p_N1__ATTGGACCAATAACGA-1	11.4844	2.07707
001-011_R_COL_LP_5p_N1__ACGGCCACACGGACAA-1	12.4028	1.77937
001-011_R_COL_LP_5p_N1__CTCGTACGTGACTCAT-1	3.64168	7.96178
001-011_R_COL_LP_5p_N1__ATGTGTGAGCAAATCA-1	11.2571	5.73606
001-011_R_COL_LP_5p_N1__TACCTATTCTAACTTC-1	3.64517	8.04959
001-011_R_COL_LP_5p_N1__ATAGACCCACTCTGTC-1	11.4201	2.23262
001-011_R_COL_LP_5p_N1__TCTGAGAAGACTAGGC-1	12.1547	2.6941
001-011_R_COL_LP_5p_N1__GCGCCAAGTTCCCGAG-1	8.44976	2.06783
001-011_R_COL_LP_5p_N1__TCAGGTAAGAATTGTG-1	11.5103	2.278
001-011_R_COL_LP_5p_N1__AGGCCACGTAGAAAGG-1	3.52559	8.10313
001-011_R_COL_LP_5p_N1__AGCTCTCGTGTAACGG-1	11.359	2.11804
001-011_R_COL_LP_5p_N1__GTCCTCACAGGGCATA-1	3.2636	7.91996
001-011_R_COL_LP_5p_N1__AGATTGCTCTTGTACT-1	10.9416	1.3423
001-011_R_COL_LP_5p_N1__AACTCTTGTGACAAAT-1	12.3257	1.95245
001-011_R_COL_LP_5p_N1__TAGAGCTAGCAAATCA-1	10.7232	1.63094
001-011_R_COL_LP_5p_N1__ACCAGTACATTCGACA-1	10.7517	3.20199
001-011_R_COL_LP_5p_N1__ACACTGATCAATACCG-1	7.64157	7.78627
001-011_R_COL_LP_5p_N1__TACGGGCAGCTAACAA-1	11.5436	2.01751
001-011_R_COL_LP_5p_N1__GGTGTTAGTTTCGCTC-1	8.11171	3.48341
001-011_R_COL_LP_5p_N1__GGAGCAAGTGGCAAAC-1	11.7375	2.36751
001-011_R_COL_LP_5p_N1__TCATTACCAACAACCT-1	9.00406	7.29119
001-011_R_COL_LP_5p_N1__GGGAGATCACAGAGGT-1	11.2498	6.02083
001-011_R_COL_LP_5p_N1__AGTGTCACAGGCTGAA-1	3.44944	8.18227
001-011_R_COL_LP_5p_N1__AATCGGTCAGATAATG-1	11.5847	2.07318
001-011_R_COL_LP_5p_N1__ATTTCTGTCCTGTACC-1	10.6941	1.4709
001-011_R_COL_LP_5p_N1__GACGGCTAGGATCGCA-1	10.3408	1.11026
001-011_R_COL_LP_5p_N1__TTCTCCTCAGATCTGT-1	11.1929	1.97734
001-011_R_COL_LP_5p_N1__TGGCGCATCCAGATCA-1	11.9258	2.04783
001-011_R_COL_LP_5p_N1__TCCCGATCAGGTCGTC-1	11.6795	1.88713
001-011_R_COL_LP_5p_N1__CATCGAACAGGTCCAC-1	13.3132	1.75822
001-011_R_COL_LP_5p_N1__GCAGTTAGTGAAATCA-1	11.4919	2.09865
001-011_R_COL_LP_5p_N1__CAGAGAGAGCCAGTTT-1	10.5989	3.35206
001-011_R_COL_LP_5p_N1__GTCCTCATCTACTCAT-1	11.0158	5.76667
001-011_R_COL_LP_5p_N1__CCGTACTAGAGCTGCA-1	13.5433	1.79426
001-011_R_COL_LP_5p_N1__GGATTACCAGCATACT-1	10.7889	1.34043
001-011_R_COL_LP_5p_N1__CATCCACAGCGCCTTG-1	9.20669	7.47663
001-011_R_COL_LP_5p_N1__CGTTGGGCATTCTCAT-1	12.0785	2.40946
001-011_R_COL_LP_5p_N1__AGCCTAATCTGTCTAT-1	10.8739	5.88662
001-011_R_COL_LP_5p_N1__CAGCTGGTCCTCAATT-1	7.80354	8.35654
001-011_R_COL_LP_5p_N1__ATGGGAGCATCACAAC-1	3.27037	8.22496
001-011_R_COL_LP_5p_N1__CATCGAAGTCGACTAT-1	12.0262	2.23209
001-011_R_COL_LP_5p_N1__TACTTACAGCAGACTG-1	10.9985	1.67139
001-011_R_COL_LP_5p_N1__CAGTCCTGTCTCTCGT-1	11.4484	2.06
001-011_R_COL_LP_5p_N1__CACCACTTCCCGACTT-1	11.3769	5.99907
001-011_R_COL_LP_5p_N1__CACTCCATCCAGGGCT-1	11.4619	2.02885
001-011_R_COL_LP_5p_N1__ATCGAGTAGGTACTCT-1	3.16977	7.93242
001-011_R_COL_LP_5p_N1__CTACATTGTAGCTAAA-1	7.86823	8.27853
001-011_R_COL_LP_5p_N1__GATGAGGTCTGCAGTA-1	3.61806	7.76934
001-011_R_COL_LP_5p_N1__CTTAGGATCTGGTTCC-1	9.77205	1.87294
001-011_R_COL_LP_5p_N1__TACCTATTCTCATTCA-1	3.25272	8.17181
001-011_R_COL_LP_5p_N1__AGGGAGTCAAACTGTC-1	10.908	1.98648
001-011_R_COL_LP_5p_N1__GTGTGCGAGCGATTCT-1	10.9139	1.86135
001-011_R_COL_LP_5p_N1__CCTACCAGTGCAACTT-1	12.1445	1.80616
001-011_R_COL_LP_5p_N1__CTAGTGACACGAAATA-1	3.29113	8.2257
001-011_R_COL_LP_5p_N1__ACGGAGAGTTGCGCAC-1	10.841	3.61605
001-011_R_COL_LP_5p_N1__GATGCTATCATTCACT-1	8.16539	1.67132
001-011_R_COL_LP_5p_N1__GAAACTCGTTAAGAAC-1	10.7498	1.97107
001-011_R_COL_LP_5p_N1__AACTCAGTCAACTCTT-1	11.5701	2.62343
001-011_R_COL_LP_5p_N1__CCTCAGTTCAATCACG-1	13.1827	1.8679
001-011_R_COL_LP_5p_N1__GGACGTCTCGGAAATA-1	3.90073	7.7276
001-011_R_COL_LP_5p_N1__GGACGTCCATTTGCCC-1	8.44608	2.74312
001-011_R_COL_LP_5p_N1__CGGAGTCCATCCCACT-1	12.2808	2.35211
001-011_R_COL_LP_5p_N1__TACCTTATCGTTGACA-1	10.8205	2.01223
001-011_R_COL_LP_5p_N1__TAAGTGCAGGTGTGGT-1	11.7194	2.48493
001-011_R_COL_LP_5p_N1__TTAACTCGTTGTCTTT-1	10.5988	1.24213
001-011_R_COL_LP_5p_N1__TTAACTCTCAACTCTT-1	11.8276	2.06176
001-011_R_COL_LP_5p_N1__ATGTGTGTCTGCCCTA-1	7.61659	7.36114
001-011_R_COL_LP_5p_N1__TAGAGCTCACAAGTAA-1	7.86252	1.82941
001-011_R_COL_LP_5p_N1__CCAATCCTCCCGACTT-1	7.7841	2.23315
001-011_R_COL_LP_5p_N1__CCTACACTCGAGAACG-1	10.638	3.93925
001-011_R_COL_LP_5p_N1__ACATACGTCATACGGT-1	10.8522	1.44554
001-011_R_COL_LP_5p_N1__CAACTAGAGGGCTCTC-1	12.8806	1.98374
001-011_R_COL_LP_5p_N1__GAGGTGAAGCGTTTAC-1	10.0373	3.00368
001-011_R_COL_LP_5p_N1__TTTGGTTGTTACGCGC-1	10.7668	2.11067
001-011_R_COL_LP_5p_N1__CTAGCCTTCATAGCAC-1	12.1138	1.72297
001-011_R_COL_LP_5p_N1__CAAGATCTCTTGTCAT-1	8.09215	8.79299
001-011_R_COL_LP_5p_N1__CGCTATCAGATGTTAG-1	7.82035	6.88701
001-011_R_COL_LP_5p_N1__CACCTTGAGAGGTTAT-1	10.9494	6.09347
001-011_R_COL_LP_5p_N1__ACTGAACCACGAAATA-1	11.8533	1.9628
001-011_R_COL_LP_5p_N1__CACCTTGTCCTCTAGC-1	12.3529	2.00305
001-011_R_COL_LP_5p_N1__GCAGTTAAGACTTTCG-1	13.158	2.00865
001-011_R_COL_LP_5p_N1__AGTTGGTAGCGACGTA-1	11.9493	1.88329
001-011_R_COL_LP_5p_N1__TGCACCTTCCTATTCA-1	5.10784	8.39661
001-011_R_COL_LP_5p_N1__TTCGGTCTCTCAACTT-1	11.6069	2.07465
001-011_R_COL_LP_5p_N1__CGACCTTAGGTAGCCA-1	8.49828	2.98105
001-011_R_COL_LP_5p_N1__TCGCGAGCAATCACAC-1	7.97502	7.78135
001-011_R_COL_LP_5p_N1__AGACGTTGTCCCTTGT-1	12.4699	2.52024
001-011_R_COL_LP_5p_N1__AAAGCAAGTGGTCTCG-1	11.4364	2.06448
001-011_R_COL_LP_5p_N1__ACCCACTAGACTACAA-1	10.9387	5.83551
001-011_R_COL_LP_5p_N1__TGTGTTTAGAAACGAG-1	10.6881	1.71853
001-011_R_COL_LP_5p_N1__TGAGCATGTCGACTAT-1	8.41501	8.1752
001-011_R_COL_LP_5p_N1__GTAACGTAGCACCGTC-1	9.20773	6.27202
001-011_R_COL_LP_5p_N1__AAACGGGCACAGATTC-1	11.9084	2.1347
001-011_R_COL_LP_5p_N1__GTGGGTCTCGCCAAAT-1	3.21615	8.1852
001-011_R_COL_LP_5p_N1__AGCAGCCAGCACACAG-1	12.4207	1.77231
001-011_R_COL_LP_5p_N1__TGCACCTTCGTTTGCC-1	12.3332	2.00439
001-011_R_COL_LP_5p_N1__GCTTCCAGTATATGAG-1	10.8245	3.50828
001-011_R_COL_LP_5p_N1__CTTACCGAGCCAGAAC-1	11.5905	2.91421
001-011_R_COL_LP_5p_N1__GAAGCAGAGCAAATCA-1	12.6445	1.66341
001-011_R_COL_LP_5p_N1__AGGGTGAAGCCACTAT-1	13.588	1.96646
001-011_R_COL_LP_5p_N1__GCATGATGTCTCTCGT-1	11.7369	2.19131
001-011_R_COL_LP_5p_N1__CCTAAAGTCAATACCG-1	11.9164	2.06374
001-011_R_COL_LP_5p_N1__TATGCCCCATCCAACA-1	13.3699	2.29642
001-011_R_COL_LP_5p_N1__ACAGCTAGTAGAAGGA-1	11.1563	3.2592
001-011_R_COL_LP_5p_N1__GTGCAGCTCACATGCA-1	3.37888	8.05687
001-011_R_COL_LP_5p_N1__AGACGTTTCTCTGCTG-1	11.0538	1.96002
001-011_R_COL_LP_5p_N1__ACAGCTATCACTATTC-1	13.4401	1.93582
001-011_R_COL_LP_5p_N1__GACACGCCAAGGCTCC-1	12.0592	2.04699
001-011_R_COL_LP_5p_N1__CATCGGGTCGGATGGA-1	9.5092	2.25959
001-011_R_COL_LP_5p_N1__GTATCTTTCTACTATC-1	8.34612	3.26816
001-011_R_COL_LP_5p_N1__GGCCGATCACATGACT-1	10.7953	3.56491
001-011_R_COL_LP_5p_N1__TGGTTAGCACTTACGA-1	12.1856	2.16891
001-011_R_COL_LP_5p_N1__CTGCCTAGTGAGGCTA-1	11.0631	3.32578
001-011_R_COL_LP_5p_N1__GACGTTACAGGAATGC-1	11.9628	2.06139
001-011_R_COL_LP_5p_N1__TGCACCTGTTAGAACA-1	8.10519	3.54346
001-011_R_COL_LP_5p_N1__TTGACTTTCAACACAC-1	10.7158	1.38696
001-011_R_COL_LP_5p_N1__GATGAAAGTCAGAATA-1	8.33704	8.21754
001-011_R_COL_LP_5p_N1__ATGTGTGAGTGTCTCA-1	4.9904	7.90985
001-011_R_COL_LP_5p_N1__CGTGAGCCACTTACGA-1	10.8677	3.71544
001-011_R_COL_LP_5p_N1__GCACTCTGTGATAAAC-1	11.2237	2.02905
001-011_R_COL_LP_5p_N1__GATCGATAGCGATTCT-1	10.6689	1.57132
001-011_R_COL_LP_5p_N1__CTCTACGTCACCGTAA-1	10.9573	1.83573
001-011_R_COL_LP_5p_N1__GCACTCTTCAACCATG-1	10.6164	2.90034
001-011_R_COL_LP_5p_N1__TAAGTGCAGAGCTGGT-1	3.22373	7.97837
001-011_R_COL_LP_5p_N1__ACGTCAATCCTGCTTG-1	10.8085	3.60664
001-011_R_COL_LP_5p_N1__AGGTCATCATGACGGA-1	7.77927	7.59786
001-011_R_COL_LP_5p_N1__CCATTCGTCATAACCG-1	10.8988	1.72071
001-011_R_COL_LP_5p_N1__CTCTGGTAGAGGTTAT-1	3.32754	8.23353
001-011_R_COL_LP_5p_N1__CTACGTCAGACACTAA-1	11.508	2.20813
001-011_R_COL_LP_5p_N1__CTGATCCAGTGTGAAT-1	12.2252	2.09681
001-011_R_COL_LP_5p_N1__AACTTTCGTGCAGTAG-1	4.23965	7.79223
001-011_R_COL_LP_5p_N1__GACAGAGAGACTAGGC-1	10.8293	1.74171
001-011_R_COL_LP_5p_N1__AGGTCATTCGCTTAGA-1	9.06933	7.31463
001-011_R_COL_LP_5p_N1__GATGCTAGTGCGATAG-1	10.8442	3.67093
001-011_R_COL_LP_5p_N1__CCATGTCAGATCCCGC-1	10.693	1.39395
001-011_R_COL_LP_5p_N1__TTTGCGCGTCATGCCG-1	12.1734	2.48908
001-011_R_COL_LP_5p_N1__ACACTGAAGCCAGAAC-1	10.6037	1.18184
001-011_R_COL_LP_5p_N1__TTGAACGAGAGTCTGG-1	10.6491	4.47431
001-011_R_COL_LP_5p_N1__TACTTACTCCAGAGGA-1	12.1251	2.01432
001-011_R_COL_LP_5p_N1__TAAACCGAGGAATGGA-1	10.7915	3.69723
001-011_R_COL_LP_5p_N1__ATCATGGAGTGGGCTA-1	10.41	3.32368
001-011_R_COL_LP_5p_N1__GATCGCGTCGAGCCCA-1	10.7434	1.30732
001-011_R_COL_LP_5p_N1__CCACCTAAGATCGATA-1	8.29799	2.09836
001-011_R_COL_LP_5p_N1__TTTGTCACAGCCAGAA-1	8.0063	2.08615
001-011_R_COL_LP_5p_N1__CTACACCAGTTCGCGC-1	3.37108	8.19899
001-011_R_COL_LP_5p_N1__GTCTTCGGTTGCCTCT-1	7.74115	9.00024
001-011_R_COL_LP_5p_N1__CCCTCCTGTATGCTTG-1	11.5556	1.92799
001-011_R_COL_LP_5p_N1__CGCGGTAAGATTACCC-1	12.0904	2.09436
001-011_R_COL_LP_5p_N1__CATCAGATCACTCCTG-1	12.0888	2.20852
001-011_R_COL_LP_5p_N1__GGACAGAAGGTAAACT-1	13.0648	2.05344
001-011_R_COL_LP_5p_N1__TTCGGTCAGAACTGTA-1	4.33204	7.90762
001-011_R_COL_LP_5p_N1__GTTCTCGTCTGAGTGT-1	10.876	4.35324
001-011_R_COL_LP_5p_N1__CCGGTAGAGGCTAGAC-1	10.7032	4.39767
001-011_R_COL_LP_5p_N1__CAAGTTGTCAGATAAG-1	12.3194	1.72272
001-011_R_COL_LP_5p_N1__TTGAACGAGACGCTTT-1	13.3217	1.78749
001-011_R_COL_LP_5p_N1__CACACAAAGATTACCC-1	13.454	1.96968
001-011_R_COL_LP_5p_N1__GGAATAACAATGGAGC-1	13.1529	1.95023
001-011_R_COL_LP_5p_N1__TCGTAGACAGGAATCG-1	13.32	1.83529
001-011_R_COL_LP_5p_N1__ACTGATGCATGGGACA-1	3.28892	7.93911
001-011_R_COL_LP_5p_N1__AAAGCAACAAGTAATG-1	11.1015	1.83314
001-011_R_COL_LP_5p_N1__GTGTGCGCAGCGTAAG-1	9.70652	1.35708
001-011_R_COL_LP_5p_N1__TACGGTACAGCCACCA-1	8.1251	8.92745
001-011_R_COL_LP_5p_N1__GTCACAATCCTATTCA-1	7.90276	2.22391
001-011_R_COL_LP_5p_N1__TGGGCGTTCTTAGAGC-1	10.9596	5.75796
001-011_R_COL_LP_5p_N1__TCAGGATAGTCTCCTC-1	11.1847	2.11152
001-011_R_COL_LP_5p_N1__GTCACAACACCAGATT-1	10.5632	1.50264
001-011_R_COL_LP_5p_N1__ACCTTTAAGTCTCCTC-1	9.44889	8.52998
001-011_R_COL_LP_5p_N1__ATTGGACAGTCGATAA-1	10.6134	3.33858
001-011_R_COL_LP_5p_N1__CTGAAGTTCTCTGAGA-1	12.1119	1.7802
001-011_R_COL_LP_5p_N1__GGCCGATTCACCCTCA-1	10.8525	4.31018
001-011_R_COL_LP_5p_N1__CACCTTGAGACTTTCG-1	9.82279	2.66235
001-011_R_COL_LP_5p_N1__GTTCTCGCAACACCTA-1	13.193	1.77797
001-011_R_COL_LP_5p_N1__TGTCCCATCCAAACTG-1	13.4655	2.0275
001-011_R_COL_LP_5p_N1__TAAGTGCCAAGTTCTG-1	8.63474	2.68134
001-011_R_COL_LP_5p_N1__CCCTCCTTCATACGGT-1	13.1976	1.71064
001-011_R_COL_LP_5p_N1__GTAGTCAAGTAGCCGA-1	11.3331	5.16011
001-011_R_COL_LP_5p_N1__CACAGGCTCCCAACGG-1	11.6145	1.97504
001-011_R_COL_LP_5p_N1__ACTATCTTCGAACTGT-1	13.2551	1.88681
001-011_R_COL_LP_5p_N1__TTTCCTCCAATCCGAT-1	7.75022	7.99739
001-011_R_COL_LP_5p_N1__TCAACGATCACTCCTG-1	10.6924	1.27229
001-011_R_COL_LP_5p_N1__CGGCTAGGTGTTCGAT-1	8.41406	2.53569
001-011_R_COL_LP_5p_N1__AAAGATGAGAAGCCCA-1	3.28468	7.71856
001-011_R_COL_LP_5p_N1__AGACGTTTCATCGCTC-1	9.72319	2.20574
001-011_R_COL_LP_5p_N1__GTCTCGTCACTGTCGG-1	10.7208	1.32297
001-011_R_COL_LP_5p_N1__GTGGGTCTCACAACGT-1	11.2281	5.99299
001-011_R_COL_LP_5p_N1__CTTTGCGAGACTAGAT-1	13.262	1.85037
001-011_R_COL_LP_5p_N1__GTAACGTTCAAACGGG-1	13.2723	2.18066
001-011_R_COL_LP_5p_N1__GACCTGGTCTTATCTG-1	13.2367	1.75927
001-011_R_COL_LP_5p_N1__CATTCGCAGTCGTACT-1	8.24311	6.56315
001-011_R_COL_LP_5p_N1__GGACGTCGTATTACCG-1	10.028	2.18006
001-011_R_COL_LP_5p_N1__TCAACGAAGCATGGCA-1	9.19882	6.15232
001-011_R_COL_LP_5p_N1__AGAGCTTTCTAACCGA-1	12.2315	1.75043
001-011_R_COL_LP_5p_N1__GATCGCGAGTGAACGC-1	12.191	2.2966
001-011_R_COL_LP_5p_N1__CAGTCCTAGCTGGAAC-1	11.3748	5.68117
001-011_R_COL_LP_5p_N1__TGAAAGAAGTACGTAA-1	3.4798	8.15937
001-011_R_COL_LP_5p_N1__GACGCGTTCGCATGAT-1	10.9054	4.44065
001-011_R_COL_LP_5p_N1__CGCTGGAAGACCTTTG-1	12.0906	2.46656
001-011_R_COL_LP_5p_N1__ATTACTCCACTAAGTC-1	11.7373	1.94449
001-011_R_COL_LP_5p_N1__GACTAACTCAGTTCGA-1	11.9291	2.52634
001-011_R_COL_LP_5p_N1__GCTGCAGAGGATCGCA-1	11.3799	1.87019
001-011_R_COL_LP_5p_N1__GCGCCAATCAAACAAG-1	12.1018	1.6813
001-011_R_COL_LP_5p_N1__CAGTCCTGTCACCCAG-1	8.14479	8.38806
001-011_R_COL_LP_5p_N1__GCGAGAAGTGACCAAG-1	13.4721	1.96656
001-011_R_COL_LP_5p_N1__GTCAAGTGTAGGGTAC-1	13.1607	2.05121
001-011_R_COL_LP_5p_N1__AGTGTCATCAGTCAGT-1	11.4885	1.88241
001-011_R_COL_LP_5p_N1__GCCAAATTCACTTACT-1	10.3913	1.925
001-011_R_COL_LP_5p_N1__GGACGTCAGCCCAATT-1	11.9301	2.74525
001-011_R_COL_LP_5p_N1__CCTCTGACAAATACAG-1	11.4408	5.82885
001-011_R_COL_LP_5p_N1__CTGCTGTAGGGTCTCC-1	11.1801	3.2268
001-011_R_COL_LP_5p_N1__CATTATCTCATTGCGA-1	13.2381	1.86556
001-011_R_COL_LP_5p_N1__AGTGTCAAGAAGGTTT-1	12.0116	2.16632
001-011_R_COL_LP_5p_N1__CCACGGACATTTGCCC-1	9.50156	7.17053
001-011_R_COL_LP_5p_N1__TGCCCTAAGATATACG-1	13.3	1.84959
001-011_R_COL_LP_5p_N1__TTCTCAACATTAGCCA-1	10.7886	3.7431
001-011_R_COL_LP_5p_N1__CACAGGCGTGCCTGCA-1	11.3009	5.4966
001-011_R_COL_LP_5p_N1__GTGCATAGTCAACTGT-1	9.96373	2.12841
001-011_R_COL_LP_5p_N1__GTGGGTCAGCGAGAAA-1	13.2651	1.61672
001-011_R_COL_LP_5p_N1__TTTACTGAGATATGCA-1	10.5538	3.37822
001-011_R_COL_LP_5p_N1__GCTGGGTCAGATCTGT-1	10.8499	1.4891
001-011_R_COL_LP_5p_N1__AATCGGTAGGGTGTGT-1	11.6593	2.48402
001-011_R_COL_LP_5p_N1__GTTAAGCCATGAAGTA-1	13.2288	1.95036
001-011_R_COL_LP_5p_N1__AGACGTTTCCGCAGTG-1	11.2353	5.51602
001-011_R_COL_LP_5p_N1__CACATAGGTAGTACCT-1	3.35332	8.23414
001-011_R_COL_LP_5p_N1__TTAGTTCCAGGACCCT-1	8.90774	3.18279
001-011_R_COL_LP_5p_N1__TCAGATGCAAGCCATT-1	3.37561	7.70379
001-011_R_COL_LP_5p_N1__GCATGTATCAGGTAAA-1	10.8916	5.98098
001-011_R_COL_LP_5p_N1__CTCACACTCACCCTCA-1	3.21984	8.18568
001-011_R_COL_LP_5p_N1__GTAGTCAAGCTGCGAA-1	3.31678	8.24679
001-011_R_COL_LP_5p_N1__AACACGTCACACAGAG-1	10.5626	1.21089
001-011_R_COL_LP_5p_N1__CAAGTTGAGCCGGTAA-1	9.26508	6.43681
001-011_R_COL_LP_5p_N1__GTCACAACACCCATTC-1	11.8932	2.67751
001-011_R_COL_LP_5p_N1__TGCCAAATCACTCCTG-1	11.9802	1.96144
001-011_R_COL_LP_5p_N1__ACTTTCACATCCCATC-1	10.2681	1.15249
001-011_R_COL_LP_5p_N1__TATTACCAGGCGACAT-1	3.46324	7.52914
001-011_R_COL_LP_5p_N1__GCAGCCATCATTATCC-1	11.5645	6.1532
001-011_R_COL_LP_5p_N1__GCACATATCCATGAGT-1	13.0946	1.92169
001-011_R_COL_LP_5p_N1__GCACATATCTTGTATC-1	12.028	1.75472
001-011_R_COL_LP_5p_N1__CAAGGCCTCAGCGACC-1	13.1818	1.65801
001-011_R_COL_LP_5p_N1__CTCAGAACAGTCAGAG-1	10.6851	3.98443
001-011_R_COL_LP_5p_N1__GAGCAGATCATGTGGT-1	3.24991	8.17709
001-011_R_COL_LP_5p_N1__GCACTCTAGAAACGCC-1	11.4541	5.51039
001-011_R_COL_LP_5p_N1__TGACTAGAGCTAAACA-1	11.131	5.8357
001-011_R_COL_LP_5p_N1__GCAGCCACAATACGCT-1	8.63421	3.16867
001-011_R_COL_LP_5p_N1__ACACCAAGTGTAACGG-1	8.25418	8.40853
001-011_R_COL_LP_5p_N1__GCCTCTATCAAGATCC-1	3.37126	8.1419
001-011_R_COL_LP_5p_N1__ACCGTAATCATCTGTT-1	13.4495	1.75591
001-011_R_COL_LP_5p_N1__TGACTAGGTCTAACGT-1	11.5017	1.87985
001-011_R_COL_LP_5p_N1__TGAGCATTCCGCGCAA-1	12.982	2.12802
001-011_R_COL_LP_5p_N1__CAGATCATCCAATGGT-1	12.0279	2.17959
001-011_R_COL_LP_5p_N1__CGACTTCTCTGCTGTC-1	3.28541	8.21443
001-011_R_COL_LP_5p_N1__CCAATCCAGGTCATCT-1	13.4391	1.95009
001-011_R_COL_LP_5p_N1__TTATGCTGTATCAGTC-1	10.6834	1.27123
001-011_R_COL_LP_5p_N1__CCTTCGAGTGACAAAT-1	4.84251	8.02008
001-011_R_COL_LP_5p_N1__TTGCCGTGTGAAGGCT-1	11.816	2.47733
001-011_R_COL_LP_5p_N1__AAAGTAGCATATGCTG-1	12.2933	1.77419
001-011_R_COL_LP_5p_N1__CTCGAAAAGCTAAACA-1	11.3703	5.38289
001-011_R_COL_LP_5p_N1__TACGGGCAGAAGGACA-1	11.0009	1.84551
001-011_R_COL_LP_5p_N1__CCACCTAGTTCGTCTC-1	10.6522	3.82381
001-011_R_COL_LP_5p_N1__GCAAACTGTATCTGCA-1	11.1624	5.67085
001-011_R_COL_LP_5p_N1__TTTGTCATCGTAGATC-1	11.1793	1.72868
001-011_R_COL_LP_5p_N1__AGTGAGGTCTGAGGGA-1	12.0092	2.51536
001-011_R_COL_LP_5p_N1__AGTTGGTAGCAAATCA-1	7.75458	7.96615
001-011_R_COL_LP_5p_N1__TAGACCAGTGAGGGTT-1	9.32808	6.29574
001-011_R_COL_LP_5p_N1__TACTTGTAGAAACGCC-1	7.47579	6.7562
001-011_R_COL_LP_5p_N1__CACTCCAGTCTTGCGG-1	10.9523	5.59508
001-011_R_COL_LP_5p_N1__GGATGTTCAATGAAAC-1	7.85633	2.09264
001-011_R_COL_LP_5p_N1__CTCTAATGTTGGTGGA-1	11.6788	2.22266
001-011_R_COL_LP_5p_N1__ACATACGCACAACGCC-1	11.0977	5.67704
001-011_R_COL_LP_5p_N1__CGTGAGCTCTTGACGA-1	3.37111	8.24013
001-011_R_COL_LP_5p_N1__CCGTACTCAGTCCTTC-1	10.7388	1.9948
001-011_R_COL_LP_5p_N1__TGTATTCTCTCTGTCG-1	11.8505	2.45216
001-011_R_COL_LP_5p_N1__ACACCGGTCCAGATCA-1	11.0282	3.49925
001-011_R_COL_LP_5p_N1__CATGCCTGTGACTACT-1	11.7961	1.89908
001-011_R_COL_LP_5p_N1__TCGGGACAGGTGTGGT-1	8.26895	8.26069
001-011_R_COL_LP_5p_N1__GCATACATCATCACCC-1	13.1882	2.00377
001-011_R_COL_LP_5p_N1__TGGCGCACAGATTGCT-1	11.388	5.66226
001-011_R_COL_LP_5p_N1__TTTGGTTGTTGGGACA-1	12.7118	2.17868
001-011_R_COL_LP_5p_N1__CTCTAATCACTGTTAG-1	7.64763	8.78147
001-011_R_COL_LP_5p_N1__AGCAGCCTCGAGGTAG-1	11.4472	2.34631
001-011_R_COL_LP_5p_N1__GTAACGTCAACTTGAC-1	11.921	2.29202
001-011_R_COL_LP_5p_N1__ACGGGTCTCAGTCAGT-1	11.1483	5.89184
001-011_R_COL_LP_5p_N1__TTGACTTCAAATTGCC-1	11.0713	1.46322
001-011_R_COL_LP_5p_N1__CTACATTAGTACGCGA-1	3.24202	8.21112
001-011_R_COL_LP_5p_N1__CTCTACGGTCTGGAGA-1	11.3561	2.01442
001-011_R_COL_LP_5p_N1__CAGCTAATCTTCAACT-1	11.9285	1.88791
001-011_R_COL_LP_5p_N1__AGTTGGTTCAGATAAG-1	8.7403	7.61456
001-011_R_COL_LP_5p_N1__GTATTCTGTAAGGATT-1	11.9335	2.20533
001-011_R_COL_LP_5p_N1__AGCTTGACAATAACGA-1	13.3015	1.73348
001-011_R_COL_LP_5p_N1__CAGGTGCAGACCTAGG-1	11.4477	5.49538
001-011_R_COL_LP_5p_N1__GGCGACTTCATACGGT-1	7.78914	8.88963
001-011_R_COL_LP_5p_N1__CTGATAGGTCCCGACA-1	11.6908	4.96928
001-011_R_COL_LP_5p_N1__TAGAGCTTCCCATTAT-1	13.3648	2.37727
001-011_R_COL_LP_5p_N1__CGATCGGTCAAGGTAA-1	11.3609	2.16961
001-011_R_COL_LP_5p_N1__TGCACCTTCTTGTCAT-1	4.12919	7.9887
001-011_R_COL_LP_5p_N1__CCTACCAGTTTAGGAA-1	12.8563	1.8049
001-011_R_COL_LP_5p_N1__CGTTAGAAGTCTCGGC-1	11.3377	5.05786
001-011_R_COL_LP_5p_N1__AATCCAGTCACATACG-1	3.14352	7.94627
001-011_R_COL_LP_5p_N1__AAACGGGAGCTCTCGG-1	11.034	1.86967
001-011_R_COL_LP_5p_N1__GTAACTGCAATACGCT-1	10.3808	2.34298
001-011_R_COL_LP_5p_N1__AAGGCAGAGTACTTGC-1	4.9525	8.2527
001-011_R_COL_LP_5p_N1__ATCATGGCAAGCCGCT-1	11.4715	1.93159
001-011_R_COL_LP_5p_N1__ATAACGCTCACCCGAG-1	11.2905	5.24662
001-011_R_COL_LP_5p_N1__GACGGCTCAATGTAAG-1	11.33	5.75409
001-011_R_COL_LP_5p_N1__TGTGGTAGTCGGCATC-1	11.2042	3.17822
001-011_R_COL_LP_5p_N1__GCATACATCTTTCCTC-1	13.267	1.95008
001-011_R_COL_LP_5p_N1__CCTAGCTGTCACAAGG-1	11.3765	6.00569
001-011_R_COL_LP_5p_N1__AATCGGTCAGATTGCT-1	11.0609	5.51382
001-011_R_COL_LP_5p_N1__ATCCGAAAGCGATGAC-1	12.3117	1.63632
001-011_R_COL_LP_5p_N1__TTCCCAGTCGAATGGG-1	10.2397	2.84757
001-011_R_COL_LP_5p_N1__AGCCTAATCACCTCGT-1	12.2655	2.40502
001-011_R_COL_LP_5p_N1__GAGTCCGCACACCGAC-1	3.26983	8.23539
001-011_R_COL_LP_5p_N1__ATGAGGGGTGCAACGA-1	13.4873	2.00767
001-011_R_COL_LP_5p_N1__CGCTATCTCCGAATGT-1	13.0097	1.73714
001-011_R_COL_LP_5p_N1__CTCTAATAGACCTAGG-1	11.3094	6.00295
001-011_R_COL_LP_5p_N1__AGCAGCCGTCCGAAGA-1	3.32713	8.24971
001-011_R_COL_LP_5p_N1__ATCGAGTTCGCCGTGA-1	7.9294	7.62175
001-011_R_COL_LP_5p_N1__GCAGTTAGTAGTAGTA-1	11.2868	5.60131
001-011_R_COL_LP_5p_N1__AAACCTGGTAACGACG-1	12.0885	2.06796
001-011_R_COL_LP_5p_N1__GACCTGGTCCAGATCA-1	13.5975	1.89996
001-011_R_COL_LP_5p_N1__AAGACCTTCAAGGCTT-1	9.50669	3.45995
001-011_R_COL_LP_5p_N1__AGCTCCTAGGAATCGC-1	11.2133	6.15657
001-011_R_COL_LP_5p_N1__CTTCTCTAGGAATGGA-1	12.007	2.13
001-011_R_COL_LP_5p_N1__GGTATTGAGATCTGCT-1	12.3612	1.79147
001-011_R_COL_LP_5p_N1__TACTCATTCTCATTCA-1	11.6897	5.51808
001-011_R_COL_LP_5p_N1__TCATTTGTCAGCTTAG-1	10.9215	4.52732
001-011_R_COL_LP_5p_N1__CTCTAATTCAATACCG-1	13.2263	1.72475
001-011_R_COL_LP_5p_N1__CACACAACACACCGAC-1	8.08394	7.52078
001-011_R_COL_LP_5p_N1__GGGCATCCAAGGTGTG-1	4.56299	7.8352
001-011_R_COL_LP_5p_N1__TGAGAGGGTAGAAGGA-1	11.8133	2.11769
001-011_R_COL_LP_5p_N1__TGAGCCGGTCTAAACC-1	7.60126	8.93527
001-011_R_COL_LP_5p_N1__CTACATTGTGCTGTAT-1	13.1508	1.75439
001-011_R_COL_LP_5p_N1__CGTTCTGAGAGTACAT-1	12.0992	2.30478
001-011_R_COL_LP_5p_N1__CTTGGCTTCAACTCTT-1	8.04317	8.96166
001-011_R_COL_LP_5p_N1__GATGAAACATTTGCTT-1	12.9505	1.91506
001-011_R_COL_LP_5p_N1__CGATGTAAGTGCAAGC-1	11.5483	2.90285
001-011_R_COL_LP_5p_N1__GTAGTCAGTTCCGGCA-1	11.6244	2.37146
001-011_R_COL_LP_5p_N1__CATATGGAGACAAGCC-1	9.31676	6.63407
001-011_R_COL_LP_5p_N1__ATCCACCGTAGTGAAT-1	11.9655	2.38424
001-011_R_COL_LP_5p_N1__TGAGCATAGGATGGAA-1	13.1625	1.74422
001-011_R_COL_LP_5p_N1__GTTCTCGAGAGCTATA-1	10.9513	4.32044
001-011_R_COL_LP_5p_N1__TTGCCGTTCTGAGTGT-1	10.6206	1.51269
001-011_R_COL_LP_5p_N1__TCAGGATGTCATCCCT-1	7.74421	8.27572
001-011_R_COL_LP_5p_N1__CGGACGTCACAGGTTT-1	9.73536	2.28533
001-011_R_COL_LP_5p_N1__AGAGCGACAAGGGTCA-1	12.4175	2.31866
001-011_R_COL_LP_5p_N1__CGCTATCTCTTGACGA-1	10.5187	3.37757
001-011_R_COL_LP_5p_N1__AAAGTAGTCAACGGGA-1	13.4519	1.95675
001-011_R_COL_LP_5p_N1__AGCTCTCTCTGCAGTA-1	12.0269	1.98093
001-011_R_COL_LP_5p_N1__CGATGGCAGGCCCGTT-1	10.6355	1.25004
001-011_R_COL_LP_5p_N1__CTAGAGTAGGCGATAC-1	11.1134	2.33153
001-011_R_COL_LP_5p_N1__AACTGGTGTATAGTAG-1	11.1207	6.15927
001-011_R_COL_LP_5p_N1__GACCTGGCAAGAAAGG-1	9.93226	2.60655
001-011_R_COL_LP_5p_N1__AGTCTTTAGAAACCTA-1	12.894	1.6399
001-011_R_COL_LP_5p_N1__CCGGGATGTCATATCG-1	11.9278	2.1756
001-011_R_COL_LP_5p_N1__GGGTTGCTCGGATGGA-1	7.83096	9.0341
001-011_R_COL_LP_5p_N1__CAGAATCTCTGTCCGT-1	3.34838	8.23865
001-011_R_COL_LP_5p_N1__ATTATCCGTAATCACC-1	10.0348	1.68572
001-011_R_COL_LP_5p_N1__CACCAGGTCGCCAAAT-1	10.764	3.42648
001-011_R_COL_LP_5p_N1__CGATTGATCCACTGGG-1	11.0775	5.2413
001-011_R_COL_LP_5p_N1__TACCTATCACCATCCT-1	10.7836	4.26535
001-011_R_COL_LP_5p_N1__TATTACCAGAGCTGGT-1	13.0632	1.85532
001-011_R_COL_LP_5p_N1__GGTGAAGCACTTAAGC-1	11.0603	5.96409
001-011_R_COL_LP_5p_N1__CGTGTCTGTCATGCAT-1	8.01886	8.89505
001-011_R_COL_LP_5p_N1__AGCTTGAGTTGGTAAA-1	4.92622	8.10048
001-011_R_COL_LP_5p_N1__ATGCGATAGATAGTCA-1	10.1846	4.16962
001-011_R_COL_LP_5p_N1__ACTTGTTAGGTCATCT-1	3.75364	8.01045
001-011_R_COL_LP_5p_N1__TCGAGGCCAAGCCCAC-1	13.4685	1.83153
001-011_R_COL_LP_5p_N1__CGGGTCATCCATGAGT-1	10.8923	5.0665
001-011_R_COL_LP_5p_N1__TGACAACAGTCGCCGT-1	8.34678	7.15847
001-011_R_COL_LP_5p_N1__GTCACAAGTTCGTGAT-1	11.4207	4.83633
001-011_R_COL_LP_5p_N1__TTTATGCTCCACGTTC-1	3.31176	8.24562
001-011_R_COL_LP_5p_N1__CGGTTAAAGCAATATG-1	13.2939	1.66437
001-011_R_COL_LP_5p_N1__ACATACGTCGCTAGCG-1	3.24883	8.182
001-011_R_COL_LP_5p_N1__CTAGCCTTCTCATTCA-1	13.4064	2.16479
001-011_R_COL_LP_5p_N1__GGGAATGTCCAGGGCT-1	12.1317	2.40076
001-011_R_COL_LP_5p_N1__AGTAGTCAGGTGATTA-1	10.5899	3.68279
001-011_R_COL_LP_5p_N1__CACTCCATCTTGCATT-1	12.103	2.03227
001-011_R_COL_LP_5p_N1__CTAAGACTCAACCATG-1	11.1427	5.79549
001-011_R_COL_LP_5p_N1__ACTATCTCACGACTCG-1	7.78102	9.02339
001-011_R_COL_LP_5p_N1__CGGAGTCTCATCACCC-1	8.00652	1.71822
001-011_R_COL_LP_5p_N1__ACACCCTGTTAAGGGC-1	12.1579	2.28731
001-011_R_COL_LP_5p_N1__CACCAGGAGGTACTCT-1	11.3486	5.77063
001-011_R_COL_LP_5p_N1__CAACCAATCTAAGCCA-1	11.5737	1.95068
001-011_R_COL_LP_5p_N1__GTACTTTCAAGGTGTG-1	9.47518	8.7863
001-011_R_COL_LP_5p_N1__TACCTTACAGGCTGAA-1	11.1547	5.56458
001-011_R_COL_LP_5p_N1__GCCTCTAAGCCCTAAT-1	11.0947	4.41687
001-011_R_COL_LP_5p_N1__CCTCAGTTCTGTTGAG-1	8.98293	7.40898
001-011_R_COL_LP_5p_N1__AGCTCCTCAATCCAAC-1	12.0239	2.03249
001-011_R_COL_LP_5p_N1__TACACGACAATGAATG-1	11.5796	2.03101
001-011_R_COL_LP_5p_N1__CTAAGACTCACGCGGT-1	8.91773	2.29927
001-011_R_COL_LP_5p_N1__TACCTTACAGACACTT-1	11.3241	2.02244
001-011_R_COL_LP_5p_N1__CTCCTAGCAGTGGAGT-1	3.27981	8.25897
001-011_R_COL_LP_5p_N1__CCGGGATGTATCTGCA-1	13.318	1.68062
001-011_R_COL_LP_5p_N1__ACACTGATCCGCGTTT-1	11.7801	2.5348
001-011_R_COL_LP_5p_N1__AGTGTCATCCTTGCCA-1	12.0703	2.15707
001-011_R_COL_LP_5p_N1__GGTGAAGTCCAAACTG-1	10.9362	1.35724
001-011_R_COL_LP_5p_N1__TCTTTCCTCTGTGCAA-1	13.1569	1.95014
001-011_R_COL_LP_5p_N1__CTGCCTAAGCTGCAAG-1	11.3992	1.81616
001-011_R_COL_LP_5p_N1__GGACAAGTCACCGGGT-1	13.2887	1.90394
001-011_R_COL_LP_5p_N1__TTGGAACGTAAAGGAG-1	3.4805	8.15163
001-011_R_COL_LP_5p_N1__ATTGGTGAGAGACTAT-1	3.26907	8.15414
001-011_R_COL_LP_5p_N1__AGCATACAGTGGGCTA-1	10.7959	3.36105
001-011_R_COL_LP_5p_N1__ACTATCTTCTCGTATT-1	12.2752	1.71814
001-011_R_COL_LP_5p_N1__GGATTACCATCCGTGG-1	10.8327	1.34916
001-011_R_COL_LP_5p_N1__GTGTGCGAGAAACGCC-1	3.38839	8.11601
001-011_R_COL_LP_5p_N1__GTCACAACACCACCAG-1	10.8721	4.11781
001-011_R_COL_LP_5p_N1__CTTCTCTTCCTAGAAC-1	11.8397	1.75318
001-011_R_COL_LP_5p_N1__GAGGTGAAGCCGGTAA-1	13.0742	1.83014
001-011_R_COL_LP_5p_N1__AACGTTGTCCGAATGT-1	13.2469	1.85852
001-011_R_COL_LP_5p_N1__CTCTGGTTCTCAACTT-1	12.1226	1.83646
001-011_R_COL_LP_5p_N1__CCTATTAGTTCTGGTA-1	12.9531	1.81638
001-011_R_COL_LP_5p_N1__GGGATGAAGTGTTGAA-1	11.5336	2.81917
001-011_R_COL_LP_5p_N1__GCGCCAAAGATGGCGT-1	11.1435	1.91648
001-011_R_COL_LP_5p_N1__TCTATTGTCGACCAGC-1	5.2638	8.33824
001-011_R_COL_LP_5p_N1__CCATGTCTCTTGACGA-1	12.3601	1.92843
001-011_R_COL_LP_5p_N1__GGTGTTAAGTACGATA-1	13.4501	1.96444
001-011_R_COL_LP_5p_N1__AACCGCGGTGCGGTAA-1	13.0399	1.98307
001-011_R_COL_LP_5p_N1__ACGGAGACACCTCGGA-1	8.09966	8.68991
001-011_R_COL_LP_5p_N1__AGGGTGATCAATACCG-1	10.135	1.56619
001-011_R_COL_LP_5p_N1__AACCATGTCTAACTTC-1	11.2351	5.30758
001-011_R_COL_LP_5p_N1__TGTGTTTGTACTTAGC-1	3.23338	8.17317
001-011_R_COL_LP_5p_N1__GACCTGGGTGATAAGT-1	11.1302	1.82689
001-011_R_COL_LP_5p_N1__ACTGAGTAGCTAGGCA-1	10.9651	1.80409
001-011_R_COL_LP_5p_N1__GCAATCAAGAAGGTTT-1	13.1241	1.79223
001-011_R_COL_LP_5p_N1__TACTCATTCTCTGCTG-1	12.2313	2.06413
001-011_R_COL_LP_5p_N1__GACCAATCATACTCTT-1	7.54365	8.58411
001-011_R_COL_LP_5p_N1__GCAAACTCAAGCTGGA-1	11.4097	1.82774
001-011_R_COL_LP_5p_N1__ACTGCTCCATGAGCGA-1	3.33383	8.2873
001-011_R_COL_LP_5p_N1__TCCCGATAGCGACGTA-1	12.3086	2.49377
001-011_R_COL_LP_5p_N1__GAACCTATCACGCATA-1	10.1312	2.41632
001-011_R_COL_LP_5p_N1__ACGATGTGTCTAGCGC-1	12.4058	2.02512
001-011_R_COL_LP_5p_N1__TCTGAGATCTGAGGGA-1	13.386	1.99715
001-011_R_COL_LP_5p_N1__TCAGATGGTAGCAAAT-1	11.0556	5.80442
001-011_R_COL_LP_5p_N1__ATCTACTTCGCCATAA-1	10.2094	1.62525
001-011_R_COL_LP_5p_N1__TTATGCTTCTTGTTTG-1	11.205	3.22889
001-011_R_COL_LP_5p_N1__CCACGGATCTGCTGTC-1	11.2431	1.92525
001-011_R_COL_LP_5p_N1__GACAGAGCAACACCTA-1	7.92241	9.02855
001-011_R_COL_LP_5p_N1__TCTCTAAGTACCAGTT-1	11.0675	6.02705
001-011_R_COL_LP_5p_N1__GTCTTCGGTTCGCTAA-1	13.187	1.99744
001-011_R_COL_LP_5p_N1__GGAGCAAGTACCCAAT-1	12.1857	2.24304
001-011_R_COL_LP_5p_N1__TAGAGCTAGTCATCCA-1	8.13598	1.99939
001-011_R_COL_LP_5p_N1__TGCTGCTCAGCCTGTG-1	10.9275	1.99297
001-011_R_COL_LP_5p_N1__GCGCCAAGTGCTTCTC-1	11.0182	5.85708
001-011_R_COL_LP_5p_N1__AGTTGGTAGACTTGAA-1	12.1372	2.13643
001-011_R_COL_LP_5p_N1__CTTAGGAAGGCAAAGA-1	10.5327	1.75809
001-011_R_COL_LP_5p_N1__GACCTGGTCTAACGGT-1	7.64333	9.09111
001-011_R_COL_LP_5p_N1__TTGCGTCTCCACTCCA-1	10.3487	3.44275
001-011_R_COL_LP_5p_N1__GGCTGGTCAATTCCTT-1	13.485	1.68367
001-011_R_COL_LP_5p_N1__GCTGGGTAGCGATGAC-1	10.8466	4.40642
001-011_R_COL_LP_5p_N1__GTATTCTGTGGCTCCA-1	11.9066	2.39855
001-011_R_COL_LP_5p_N1__ACTGAGTAGGCTCTTA-1	3.19796	8.03409
001-011_R_COL_LP_5p_N1__ACTTGTTAGTCTCAAC-1	7.65359	9.02751
001-011_R_COL_LP_5p_N1__TCTGAGATCGGAAATA-1	4.09642	7.75795
001-011_R_COL_LP_5p_N1__GCAAACTGTCCGCTGA-1	3.46674	8.17879
001-011_R_COL_LP_5p_N1__CTGTTTATCGCGTTTC-1	12.0511	2.16565
001-011_R_COL_LP_5p_N1__TTCTTAGCAACTGCGC-1	3.2597	7.93433
001-011_R_COL_LP_5p_N1__AGTGAGGCACGAAACG-1	3.38607	7.42007
001-011_R_COL_LP_5p_N1__GGTGTTATCTGCCAGG-1	13.1975	2.35846
001-011_R_COL_LP_5p_N1__GTATCTTGTTCCGTCT-1	11.9538	2.34086
001-011_R_COL_LP_5p_N1__TCGTACCTCTATCCCG-1	12.6379	2.29373
001-011_R_COL_LP_5p_N1__GGACATTAGGCATGGT-1	12.2799	1.61751
001-011_R_COL_LP_5p_N1__TTGGAACAGGTGCAAC-1	11.7008	1.85898
001-011_R_COL_LP_5p_N1__CACACTCGTAGAAGGA-1	12.274	2.29203
001-011_R_COL_LP_5p_N1__AAGGCAGGTGAACCTT-1	12.4303	2.17482
001-011_R_COL_LP_5p_N1__GGGACCTAGACAAAGG-1	11.5219	2.16995
001-011_R_COL_LP_5p_N1__TTAGTTCAGCGAGAAA-1	12.1701	1.87874
001-011_R_COL_LP_5p_N1__TTATGCTCAAGACACG-1	12.1271	1.99589
001-011_R_COL_LP_5p_N1__TACGGATAGTTAAGTG-1	8.30763	2.41888
001-011_R_COL_LP_5p_N1__CAAGATCCAAGGTGTG-1	11.062	2.16187
001-011_R_COL_LP_5p_N1__CTTAACTGTAAGCACG-1	13.1228	1.72047
001-011_R_COL_LP_5p_N1__TTGAACGCATGAAGTA-1	11.1513	5.83159
001-011_R_COL_LP_5p_N1__CCTTCGAGTCGCGAAA-1	10.4029	3.47031
001-011_R_COL_LP_5p_N1__TAGTTGGCATGACATC-1	11.6752	2.55507
001-011_R_COL_LP_5p_N1__TCATTTGTCGTACCGG-1	9.05331	1.80753
001-011_R_COL_LP_5p_N1__GTACTTTCAAGAAAGG-1	10.838	5.86734
001-011_R_COL_LP_5p_N1__TACTTACCACCGAATT-1	13.079	1.70482
001-011_R_COL_LP_5p_N1__GCTCCTAGTCCGTTAA-1	10.32	3.3288
001-011_R_COL_LP_5p_N1__AACGTTGTCTTGAGGT-1	11.637	5.34598
001-011_R_COL_LP_5p_N1__GACGTGCAGAGTACCG-1	10.3072	1.90893
001-011_R_COL_LP_5p_N1__TGATTTCGTCACCTAA-1	12.4187	2.10213
001-011_R_COL_LP_5p_N1__AACTTTCTCGCAAACT-1	11.757	2.09705
001-011_R_COL_LP_5p_N1__GCTTGAATCTCATTCA-1	11.0955	5.63334
001-011_R_COL_LP_5p_N1__TACCTATTCTAACCGA-1	11.8203	1.9195
001-011_R_COL_LP_5p_N1__ACATACGCAGTTCCCT-1	8.54207	2.14253
001-011_R_COL_LP_5p_N1__TCTTCGGGTACTCAAC-1	10.0437	1.97867
001-011_R_COL_LP_5p_N1__ATAGACCGTCACCTAA-1	7.90204	3.51785
001-011_R_COL_LP_5p_N1__AACGTTGAGACGCAAC-1	10.8996	3.85822
001-011_R_COL_LP_5p_N1__GATGAGGTCCCAACGG-1	11.7292	5.4365
001-011_R_COL_LP_5p_N1__TCAATCTGTCTGATTG-1	11.9978	2.19721
001-011_R_COL_LP_5p_N1__CAGCATATCCTCAACC-1	10.8046	3.5487
001-011_R_COL_LP_5p_N1__CACCAGGAGGACACCA-1	7.78845	9.06255
001-011_R_COL_LP_5p_N1__AAATGCCCAAGGGTCA-1	12.586	2.34142
001-011_R_COL_LP_5p_N1__TTTACTGGTAAAGTCA-1	11.7147	2.39672
001-011_R_COL_LP_5p_N1__AACCGCGTCACTCTTA-1	12.3604	1.97453
001-011_R_COL_LP_5p_N1__ACGCCAGTCAGCATGT-1	10.6741	4.09051
001-011_R_COL_LP_5p_N1__CAGGTGCAGGATGCGT-1	11.816	2.0358
001-011_R_COL_LP_5p_N1__GACAGAGAGACCTTTG-1	10.5976	5.49552
001-011_R_COL_LP_5p_N1__GAGTCCGTCCAAACAC-1	3.26331	8.19682
001-011_R_COL_LP_5p_N1__CGACCTTCAGTCAGAG-1	12.0624	2.06875
001-011_R_COL_LP_5p_N1__GAGGTGATCATTGCGA-1	13.3449	1.69686
001-011_R_COL_LP_5p_N1__ACATACGGTTAAGTAG-1	13.2446	2.11162
001-011_R_COL_LP_5p_N1__AGCGTATAGTCGATAA-1	10.0892	1.5723
001-011_R_COL_LP_5p_N1__TGTTCCGTCAGCATGT-1	11.6503	2.25477
001-011_R_COL_LP_5p_N1__CGTTCTGGTCCATGAT-1	9.49831	2.0519
001-011_R_COL_LP_5p_N1__TGATTTCCATACGCTA-1	13.3702	2.20412
001-011_R_COL_LP_5p_N1__GTCTCGTAGTACGACG-1	13.3916	1.63524
001-011_R_COL_LP_5p_N1__CTTGGCTAGCATGGCA-1	10.8952	3.63332
001-011_R_COL_LP_5p_N1__ACCTTTAAGATATACG-1	10.8325	3.68361
001-011_R_COL_LP_5p_N1__CGGTTAATCGACCAGC-1	3.30623	8.23341
001-011_R_COL_LP_5p_N1__CTTACCGCACTATCTT-1	11.4089	2.29321
001-011_R_COL_LP_5p_N1__ATGGGAGCATGTAAGA-1	12.4793	1.71598
001-011_R_COL_LP_5p_N1__CATGCCTAGATATGGT-1	10.6827	1.30816
001-011_R_COL_LP_5p_N1__CAGCTGGCAATGGATA-1	11.833	2.09422
001-011_R_COL_LP_5p_N1__CCGTGGATCTAACTGG-1	11.127	6.08633
001-011_R_COL_LP_5p_N1__CGATCGGCAATAGCAA-1	3.37438	7.65268
001-011_R_COL_LP_5p_N1__CTAAGACTCTTGTTTG-1	8.07451	5.9946
001-011_R_COL_LP_5p_N1__GTCAAGTTCGTTACGA-1	10.6885	3.40669
001-011_R_COL_LP_5p_N1__ACGCCGAGTCTAACGT-1	12.0518	2.4341
001-011_R_COL_LP_5p_N1__CAGAGAGAGATATGCA-1	10.6738	3.72643
001-011_R_COL_LP_5p_N1__AGCAGCCAGATATACG-1	8.10651	2.99604
001-011_R_COL_LP_5p_N1__TACGGATTCTGCCAGG-1	10.748	3.37644
001-011_R_COL_LP_5p_N1__TATGCCCCAATTGCTG-1	11.7499	2.06034
001-011_R_COL_LP_5p_N1__CGTCAGGCAATACGCT-1	13.3939	1.95558
001-011_R_COL_LP_5p_N1__AACTCAGGTAGTGAAT-1	13.0822	1.9046
001-011_R_COL_LP_5p_N1__CAACTAGAGGTGCAAC-1	11.6343	2.65245
001-011_R_COL_LP_5p_N1__AGGCCGTTCAATCACG-1	12.2548	2.37682
001-011_R_COL_LP_5p_N1__CACAGTAAGATCCTGT-1	9.39554	8.73523
001-011_R_COL_LP_5p_N1__TAGGCATTCACTATTC-1	11.9869	5.50131
001-011_R_COL_LP_5p_N1__GGAATAACAGTATCTG-1	7.75141	7.63316
001-011_R_COL_LP_5p_N1__GAGTCCGAGTCGATAA-1	12.3536	1.94073
001-011_R_COL_LP_5p_N1__CAGCTAATCAGGCGAA-1	11.9503	2.11289
001-011_R_COL_LP_5p_N1__CGGAGTCGTACAAGTA-1	11.6969	2.60373
001-011_R_COL_LP_5p_N1__CCTTACGAGGCTCAGA-1	10.962	5.89188
001-011_R_COL_LP_5p_N1__ACTGCTCAGTACCGGA-1	12.2344	1.94263
001-011_R_COL_LP_5p_N1__GTTAAGCGTGATAAGT-1	12.4204	1.68181
001-011_R_COL_LP_5p_N1__ACGGCCATCAACACGT-1	12.3732	2.07485
001-011_R_COL_LP_5p_N1__TGACTTTAGTAGCCGA-1	7.95196	3.41833
001-011_R_COL_LP_5p_N1__CGCTTCATCCTAGAAC-1	9.47976	8.72992
001-011_R_COL_LP_5p_N1__AGCCTAAAGGTAGCTG-1	12.3097	2.13853
001-011_R_COL_LP_5p_N1__CGCGTTTTCGGCCGAT-1	3.37859	8.1885
001-011_R_COL_LP_5p_N1__CCTTTCTCAATGGAAT-1	11.9213	1.7323
001-011_R_COL_LP_5p_N1__CGTAGGCAGGGTTTCT-1	11.7037	2.72269
001-011_R_COL_LP_5p_N1__GCTGCTTTCAGTGTTG-1	8.09913	8.97228
001-011_R_COL_LP_5p_N1__CGCTTCACAAGAAGAG-1	8.00614	9.01874
001-011_R_COL_LP_5p_N1__CTTCTCTGTGATGATA-1	11.0334	6.05674
001-011_R_COL_LP_5p_N1__CGGACTGCAGCCAATT-1	10.1259	3.0429
001-011_R_COL_LP_5p_N1__AAGGCAGTCAAACGGG-1	10.6067	3.66988
001-011_R_COL_LP_5p_N1__GCGCAGTTCACGCATA-1	11.5029	5.56305
001-011_R_COL_LP_5p_N1__CGCTGGAAGCCCAATT-1	11.9623	2.58379
001-011_R_COL_LP_5p_N1__AGGGAGTCAGTCACTA-1	10.512	3.50269
001-011_R_COL_LP_5p_N1__GGGAGATTCGTAGATC-1	10.9645	4.95579
001-011_R_COL_LP_5p_N1__CAACCAACATCAGTCA-1	12.0356	1.87755
001-011_R_COL_LP_5p_N1__AATCGGTCACGAGGTA-1	12.0042	2.28044
001-011_R_COL_LP_5p_N1__ACGGCCAGTCTAGGTT-1	11.3533	5.37934
001-011_R_COL_LP_5p_N1__CAAGGCCGTACCTACA-1	7.93049	3.52303
001-011_R_COL_LP_5p_N1__GATCGATTCCCACTTG-1	9.30897	2.28583
001-011_R_COL_LP_5p_N1__TGAGCATTCGTTTAGG-1	11.5093	2.11389
001-011_R_COL_LP_5p_N1__AAAGATGCAGGTCTCG-1	12.7092	2.04954
001-011_R_COL_LP_5p_N1__CGAGCACAGCTGCAAG-1	5.65242	8.22744
001-011_R_COL_LP_5p_N1__AGAGCGAAGGATGGAA-1	11.2832	5.88946
001-011_R_COL_LP_5p_N1__CGATTGAGTGCATCTA-1	10.5381	3.33589
001-011_R_COL_LP_5p_N1__GTTAAGCCAGTGACAG-1	11.5879	5.59689
001-011_R_COL_LP_5p_N1__AGGGATGGTACAAGTA-1	11.0157	6.0223
001-011_R_COL_LP_5p_N1__GTTAAGCGTACAGTTC-1	10.0572	2.98168
001-011_R_COL_LP_5p_N1__TACTCGCGTCTGATTG-1	9.36592	6.43121
001-011_R_COL_LP_5p_N1__GGCAATTTCATCTGTT-1	12.0277	2.14364
001-011_R_COL_LP_5p_N1__ACTGAGTCAATCTACG-1	3.36521	7.59143
001-011_R_COL_LP_5p_N1__CCATGTCGTACATGTC-1	12.14	2.13601
001-011_R_COL_LP_5p_N1__TGGGAAGCAGATGGCA-1	10.8489	4.18028
001-011_R_COL_LP_5p_N1__TATCTCAAGGTGATTA-1	10.9684	2.09705
001-011_R_COL_LP_5p_N1__GCTTGAAGTGCGGTAA-1	10.4181	1.14252
001-011_R_COL_LP_5p_N1__ACACCCTTCAGTGTTG-1	7.92647	2.70304
001-011_R_COL_LP_5p_N1__CCGGTAGTCTCGAGTA-1	8.89466	7.68114
001-011_R_COL_LP_5p_N1__CTCACACGTTCTGGTA-1	11.4023	2.03287
001-011_R_COL_LP_5p_N1__CTTACCGGTTGCGCAC-1	13.0114	1.99663
001-011_R_COL_LP_5p_N1__GAACATCTCTTGGGTA-1	8.2093	3.55634
001-011_R_COL_LP_5p_N1__TACGGATGTATATGAG-1	12.1287	1.90066
001-011_R_COL_LP_5p_N1__ACCCACTTCCGGGTGT-1	9.55757	6.44284
001-011_R_COL_LP_5p_N1__TCAGCTCGTTCAACCA-1	11.9013	2.48567
001-011_R_COL_LP_5p_N1__CAAGGCCCAGTGACAG-1	11.1965	5.59259
001-011_R_COL_LP_5p_N1__CGCGGTAGTCGGCATC-1	11.7202	2.19201
001-011_R_COL_LP_5p_N1__GTCAAGTTCTCAAACG-1	10.4164	3.71136
001-011_R_COL_LP_5p_N1__CACCTTGCATGTCGAT-1	11.3111	5.5981
001-011_R_COL_LP_5p_N1__CAGCTAACATGGGACA-1	11.2244	6.28825
001-011_R_COL_LP_5p_N1__ACTGCTCGTATCACCA-1	12.1466	1.96278
001-011_R_COL_LP_5p_N1__AGATTGCTCGTAGGTT-1	12.1907	2.39193
001-011_R_COL_LP_5p_N1__AGTAGTCGTACTTCTT-1	3.23493	8.18714
001-011_R_COL_LP_5p_N1__CACCACTGTCTACCTC-1	7.97486	9.06896
001-011_R_COL_LP_5p_N1__GTATCTTAGACACGAC-1	10.2961	3.11137
001-011_R_COL_LP_5p_N1__AGCTCTCTCATTATCC-1	10.2341	3.34569
001-011_R_COL_LP_5p_N1__ACTGAGTAGATCCTGT-1	11.2409	4.81106
001-011_R_COL_LP_5p_N1__GAGTCCGGTATGAAAC-1	10.0402	1.92157
001-011_R_COL_LP_5p_N1__CACCTTGAGGCAAAGA-1	9.32428	6.28401
001-011_R_COL_LP_5p_N1__TCGAGGCGTATAGTAG-1	12.424	2.06891
001-011_R_COL_LP_5p_N1__CATGCCTGTAGAAGGA-1	11.4064	2.31245
001-011_R_COL_LP_5p_N1__CTTAACTCATGCGCAC-1	11.4424	3.2661
001-011_R_COL_LP_5p_N1__ACATACGTCGTCTGAA-1	13.0897	1.73144
001-011_R_COL_LP_5p_N1__GCAAACTGTGTTCGAT-1	11.4689	6.06521
001-011_R_COL_LP_5p_N1__GCATACAAGAAGGACA-1	11.8233	2.37077
001-011_R_COL_LP_5p_N1__CAACCAACAGCTGTAT-1	10.7546	1.21146
001-011_R_COL_LP_5p_N1__CAAGGCCTCAGAGGTG-1	13.2789	1.69219
001-011_R_COL_LP_5p_N1__CGTGTCTAGAGTTGGC-1	11.6223	2.85594
001-011_R_COL_LP_5p_N1__GTACTCCAGAAACCGC-1	12.3303	1.73604
001-011_R_COL_LP_5p_N1__GGCGACTTCTGGTATG-1	13.3123	2.18686
001-011_R_COL_LP_5p_N1__ACGGCCATCCTCATTA-1	13.1804	2.10408
001-011_R_COL_LP_5p_N1__TATTACCAGGGATGGG-1	12.4275	2.71752
001-011_R_COL_LP_5p_N1__TTTACTGGTGTTTGGT-1	11.3797	5.77673
001-011_R_COL_LP_5p_N1__ATAACGCTCAGTGTTG-1	12.3426	1.92227
001-011_R_COL_LP_5p_N1__AAACCTGTCCAAATGC-1	12.3874	1.68084
001-011_R_COL_LP_5p_N1__ACTTGTTGTATAGGGC-1	11.1777	3.76371
001-011_R_COL_LP_5p_N1__CCCAGTTTCCTTGCCA-1	13.2033	1.98972
001-011_R_COL_LP_5p_N1__ACGGAGAAGGCATGGT-1	11.5291	2.09567
001-011_R_COL_LP_5p_N1__CAGTCCTTCCTGCTTG-1	10.7459	4.18328
001-011_R_COL_LP_5p_N1__CGGGTCAAGGCGTACA-1	11.8639	2.14443
001-011_R_COL_LP_5p_N1__CTGTTTACAATAGCAA-1	4.76663	7.97399
001-011_R_COL_LP_5p_N1__TCAGATGCACTTCTGC-1	11.9659	1.98844
001-011_R_COL_LP_5p_N1__ACGGCCATCTGATACG-1	10.9739	5.83319
001-011_R_COL_LP_5p_N1__TAAACCGAGCAGGTCA-1	11.9452	2.13659
001-011_R_COL_LP_5p_N1__GGGTCTGGTAGGGACT-1	13.0842	1.49481
001-011_R_COL_LP_5p_N1__TTGTAGGAGTCTCAAC-1	10.704	6.02993
001-011_R_COL_LP_5p_N1__CTAGAGTTCCTCCTAG-1	11.7028	6.41039
001-011_R_COL_LP_5p_N1__CGTCCATGTTCATGGT-1	11.7819	2.03468
001-011_R_COL_LP_5p_N1__AGGCCGTTCCCTGACT-1	10.6498	3.33017
001-011_R_COL_LP_5p_N1__CAGGTGCTCTTCGGTC-1	12.013	2.34324
001-011_R_COL_LP_5p_N1__GAGCAGACAGTGACAG-1	11.6031	6.70468
001-011_R_COL_LP_5p_N1__TCACGAAAGTATGACA-1	11.2085	5.87244
001-011_R_COL_LP_5p_N1__TGCGCAGAGAAGGGTA-1	12.0381	2.11192
001-011_R_COL_LP_5p_N1__CACACAACATTCCTCG-1	3.46035	8.1653
001-011_R_COL_LP_5p_N1__GACGGCTAGGTGCTTT-1	11.3588	5.76068
001-011_R_COL_LP_5p_N1__TATCTCATCCCTAACC-1	11.4088	2.44725
001-011_R_COL_LP_5p_N1__TGATTTCAGGCTACGA-1	13.0597	2.09158
001-011_R_COL_LP_5p_N1__ATTACTCCAGATCTGT-1	10.8678	6.23583
001-011_R_COL_LP_5p_N1__ACGATGTTCCTTCAAT-1	8.18456	8.5439
001-011_R_COL_LP_5p_N1__TGCCCTATCCTTGCCA-1	9.79037	1.89694
001-011_R_COL_LP_5p_N1__TCATTTGTCGTAGGAG-1	13.1399	1.70938
001-011_R_COL_LP_5p_N1__CACACTCAGGACAGAA-1	12.4698	1.75548
001-011_R_COL_LP_5p_N1__ACGGCCACACGCGAAA-1	12.9185	1.75273
001-011_R_COL_LP_5p_N1__GGAATAATCCTCAACC-1	11.2302	5.52083
001-011_R_COL_LP_5p_N1__GATGAGGAGCAGACTG-1	7.86642	9.00181
001-011_R_COL_LP_5p_N1__CTAGCCTTCACAATGC-1	11.9635	1.93276
001-011_R_COL_LP_5p_N1__ATTGGACAGTCGCCGT-1	7.7928	3.37097
001-011_R_COL_LP_5p_N1__TGGCCAGCAGTGAGTG-1	12.2282	1.51476
001-011_R_COL_LP_5p_N1__GGTGTTAAGAGTAAGG-1	10.9548	5.92711
001-011_R_COL_LP_5p_N1__AGTAGTCTCCGTAGTA-1	11.0002	3.47737
001-011_R_COL_LP_5p_N1__GAAATGATCGATAGAA-1	11.0954	5.85006
001-011_R_COL_LP_5p_N1__GTCTTCGGTTCCCGAG-1	11.6661	6.59311
001-011_R_COL_LP_5p_N1__CCCTCCTAGTGTTAGA-1	11.9753	1.73909
001-011_R_COL_LP_5p_N1__ACTATCTCATCCGCGA-1	11.1463	5.05616
001-011_R_COL_LP_5p_N1__ACACCGGCAGGCTGAA-1	13.5269	1.82086
001-011_R_COL_LP_5p_N1__CAGCATATCAGCTCTC-1	11.2554	5.94427
001-011_R_COL_LP_5p_N1__CAAGTTGAGCCCAATT-1	13.2575	1.87949
001-011_R_COL_LP_5p_N1__CGAGCACAGCGACGTA-1	7.70259	8.66623
001-011_R_COL_LP_5p_N1__GTGCTTCCAGCTCGCA-1	11.9774	1.83368
001-011_R_COL_LP_5p_N1__TTCGGTCCAGCTGCTG-1	12.0595	2.48533
001-011_R_COL_LP_5p_N1__GCATGATCATCACGAT-1	9.01449	2.21699
001-011_R_COL_LP_5p_N1__GTACTCCTCAAACCGT-1	11.4581	1.92133
001-011_R_COL_LP_5p_N1__GAGGTGAAGGCTACGA-1	12.1448	2.58422
001-011_R_COL_LP_5p_N1__CAAGGCCTCAACACTG-1	13.356	1.83732
001-011_R_COL_LP_5p_N1__ATGGGAGCATTTCAGG-1	11.9527	1.8734
001-011_R_COL_LP_5p_N1__CGCCAAGTCAATACCG-1	7.70218	9.01777
001-011_R_COL_LP_5p_N1__ACGTCAACAGCTGTTA-1	9.9595	2.50163
001-011_R_COL_LP_5p_N1__GAGTCCGCACTCGACG-1	8.93494	3.39851
001-011_R_COL_LP_5p_N1__TTTGCGCAGCTCAACT-1	10.3819	1.91661
001-011_R_COL_LP_5p_N1__CGTAGCGTCTCTTATG-1	7.92986	8.60818
001-011_R_COL_LP_5p_N1__CACAAACTCTGGCGAC-1	13.459	2.19162
001-011_R_COL_LP_5p_N1__CAGATCATCTGCCCTA-1	10.8859	3.65681
001-011_R_COL_LP_5p_N1__AAGCCGCCATAAGACA-1	13.083	1.75545
001-011_R_COL_LP_5p_N1__GCAGTTAGTCGAACAG-1	8.37138	8.87737
001-011_R_COL_LP_5p_N1__CAGAATCAGTTACGGG-1	7.65045	9.15321
001-011_R_COL_LP_5p_N1__GTGCTTCAGCTCTCGG-1	7.6764	8.99695
001-011_R_COL_LP_5p_N1__ACTGTCCGTTACAGAA-1	7.79146	9.00231
001-011_R_COL_LP_5p_N1__CGTGTCTGTGCGCTTG-1	8.62287	3.27853
001-011_R_COL_LP_5p_N1__GGGCATCCATCCAACA-1	11.7202	2.08626
001-011_R_COL_LP_5p_N1__CAGCTGGTCGGCGCTA-1	12.3958	1.74694
001-011_R_COL_LP_5p_N1__TAAGTGCCACATTCGA-1	12.2563	2.01767
001-011_R_COL_LP_5p_N1__GGTGAAGTCTCCAGGG-1	13.2737	1.63901
001-011_R_COL_LP_5p_N1__TAGGCATCACAGTCGC-1	12.2871	2.16351
001-011_R_COL_LP_5p_N1__CTGATCCCACCAACCG-1	12.052	2.36364
001-011_R_COL_LP_5p_N1__TGCACCTCAGACAAGC-1	11.6341	5.74387
001-011_R_COL_LP_5p_N1__TGATTTCGTCGATTGT-1	7.77167	9.12053
001-011_R_COL_LP_5p_N1__CTAAGACCACGTAAGG-1	11.8166	1.91427
001-011_R_COL_LP_5p_N1__CGGAGTCAGTTTGCGT-1	3.41351	8.23082
001-011_R_COL_LP_5p_N1__ACTGCTCAGTCAAGGC-1	10.9428	4.02672
001-011_R_COL_LP_5p_N1__ACACCCTAGCGATTCT-1	13.2064	1.84363
001-011_R_COL_LP_5p_N1__CGAGCCAGTAAATGAC-1	9.48129	3.25915
001-011_R_COL_LP_5p_N1__GACCAATTCTGGCGTG-1	7.85754	9.01102
001-011_R_COL_LP_5p_N1__GGATTACCAGCGTAAG-1	7.65678	9.15756
001-011_R_COL_LP_5p_N1__TTCTACATCCAAGTAC-1	11.8733	6.1505
001-011_R_COL_LP_5p_N1__CACAGTAGTGTATGGG-1	3.48339	7.93716
001-011_R_COL_LP_5p_N1__GGGTTGCAGTGAACAT-1	11.195	6.22072
001-011_R_COL_LP_5p_N1__ACGCAGCTCTGCCCTA-1	13.2793	1.73386
001-011_R_COL_LP_5p_N1__CTGGTCTGTTACGACT-1	7.63419	5.46142
001-011_R_COL_LP_5p_N1__GTGAAGGTCAAACCAC-1	11.2806	6.33547
001-011_R_COL_LP_5p_N1__TAAGCGTAGACCTTTG-1	9.32653	3.06476
001-011_R_COL_LP_5p_N1__ACGTCAATCTTAACCT-1	13.2344	1.76448
001-011_R_COL_LP_5p_N1__CTAAGACAGTCTCCTC-1	11.5812	1.96263
001-011_R_COL_LP_5p_N1__GCTCCTATCTCAACTT-1	7.58989	8.35139
001-011_R_COL_LP_5p_N1__GTACTCCGTTTGGCGC-1	11.1194	3.29273
001-011_R_COL_LP_5p_N1__TCTTTCCGTGTGCCTG-1	10.7041	3.49081
001-011_R_COL_LP_5p_N1__CCGTTCATCGCGTAGC-1	4.91062	8.03064
001-011_R_COL_LP_5p_N1__CACCTTGTCTCCGGTT-1	7.70217	5.37692
001-011_R_COL_LP_5p_N1__ATCGAGTTCACCACCT-1	12.4868	2.03334
001-011_R_COL_LP_5p_N1__GCCTCTACATGGTCAT-1	10.3394	3.11352
001-011_R_COL_LP_5p_N1__GACACGCGTAACGTTC-1	7.95653	8.85053
001-011_R_COL_LP_5p_N1__CAGCAGCGTAATCACC-1	11.7423	2.50583
001-011_R_COL_LP_5p_N1__GTAGTCAAGTAACCCT-1	7.66391	7.23985
001-011_R_COL_LP_5p_N1__AACCGCGTCCCTAACC-1	11.8941	5.3694
001-011_R_COL_LP_5p_N1__ACTGATGTCGGTTAAC-1	12.5829	2.0367
001-011_R_COL_LP_5p_N1__CGTGAGCCAATAGAGT-1	3.4527	7.98808
001-011_R_COL_LP_5p_N1__ACTTACTAGCAGGCTA-1	11.9447	2.57376
001-011_R_COL_LP_5p_N1__CACACTCAGGGTATCG-1	12.2221	2.30384
001-011_R_COL_LP_5p_N1__GTAGTCACATCCCATC-1	13.3034	2.23651
001-011_R_COL_LP_5p_N1__TTGAACGAGAAGGTTT-1	11.3487	5.71379
001-011_R_COL_LP_5p_N1__ACACCAACATGAAGTA-1	9.9537	2.35983
001-011_R_COL_LP_5p_N1__CGTCACTGTTCAGACT-1	12.0338	2.06115
001-011_R_COL_LP_5p_N1__CGTAGGCAGTGGAGTC-1	12.1467	1.85282
001-011_R_COL_LP_5p_N1__AACTCTTTCCAAACAC-1	7.98218	3.37733
001-011_R_COL_LP_5p_N1__AGTAGTCGTACATGTC-1	4.73733	7.98649
001-011_R_COL_LP_5p_N1__GAAATGATCCTGTAGA-1	11.7072	2.06659
001-011_R_COL_LP_5p_N1__AGCAGCCAGCCTATGT-1	10.4468	3.37602
001-011_R_COL_LP_5p_N1__ACACCGGCAAGGTTCT-1	11.2959	2.13583
001-011_R_COL_LP_5p_N1__CCTACACTCATTCACT-1	12.161	1.69805
001-011_R_COL_LP_5p_N1__CAGCTGGTCATCTGCC-1	11.9508	1.95505
001-011_R_COL_LP_5p_N1__CACAAACCACATTAGC-1	13.1579	1.98244
001-011_R_COL_LP_5p_N1__AACCATGCATTAGGCT-1	11.8552	2.25618
001-011_R_COL_LP_5p_N1__CAGTCCTGTCTCAACA-1	11.7824	2.04662
001-011_R_COL_LP_5p_N1__GACAGAGTCAGCAACT-1	12.1053	2.20797
001-011_R_COL_LP_5p_N1__GTGCTTCTCCCAAGAT-1	11.8464	5.37065
001-011_R_COL_LP_5p_N1__TAGTGGTTCTCATTCA-1	13.2163	1.60587
001-011_R_COL_LP_5p_N1__TTATGCTAGCTCCTTC-1	11.4816	6.58065
001-011_R_COL_LP_5p_N1__ACGCCGATCTATGTGG-1	9.18988	3.18872
001-011_R_COL_LP_5p_N1__ACGATACAGCACACAG-1	13.1596	2.00835
001-011_R_COL_LP_5p_N1__GACGTTAGTTCCTCCA-1	7.81774	8.84486
001-011_R_COL_LP_5p_N1__AGCTCTCAGGAATTAC-1	11.4291	5.85585
001-011_R_COL_LP_5p_N1__AAGGTTCCAAATCCGT-1	7.69225	9.08934
001-011_R_COL_LP_5p_N1__CCGGTAGTCAGATAAG-1	11.6971	5.43995
001-011_R_COL_LP_5p_N1__GATCGCGTCAGCGACC-1	11.0642	1.85468
001-011_R_COL_LP_5p_N1__TATCAGGTCCAGTATG-1	11.8206	5.41539
001-011_R_COL_LP_5p_N1__GACCTGGTCATAAAGG-1	11.7248	6.17709
001-011_R_COL_LP_5p_N1__GAATAAGAGCTAAGAT-1	9.29031	6.3038
001-011_R_COL_LP_5p_N1__GACGGCTCAGACGCCT-1	12.3339	1.7926
001-011_R_COL_LP_5p_N1__CTAAGACCAGCTCCGA-1	12.1711	2.08663
001-011_R_COL_LP_5p_N1__GGCGACTAGGAATGGA-1	11.3383	5.56376
001-011_R_COL_LP_5p_N1__TGGCCAGAGCAGCGTA-1	7.88626	9.02848
001-011_R_COL_LP_5p_N1__TGCGGGTAGATCACGG-1	7.71847	8.45849
001-011_R_COL_LP_5p_N1__CGGTTAAGTCCGAATT-1	7.68316	5.68213
001-011_R_COL_LP_5p_N1__AACTCAGTCTGTCAAG-1	11.0088	5.57524
001-011_R_COL_LP_5p_N1__CTGCTGTCAGCCTATA-1	10.7238	3.7481
001-011_R_COL_LP_5p_N1__ACTGAGTAGGAGCGAG-1	11.719	2.35556
001-011_R_COL_LP_5p_N1__CGAACATCAACACGCC-1	12.3967	1.86255
001-011_R_COL_LP_5p_N1__CTAACTTAGCAGGTCA-1	12.2874	1.84383
001-011_R_COL_LP_5p_N1__GGGCACTAGACTTTCG-1	10.5939	5.72704
001-011_R_COL_LP_5p_N1__CTACGTCTCCAAACAC-1	7.416	8.10291
001-011_R_COL_LP_5p_N1__GATGCTAAGATGCCAG-1	10.9427	4.47648
001-011_R_COL_LP_5p_N1__CGTTCTGAGGAATGGA-1	7.80305	8.9013
001-011_R_COL_LP_5p_N1__TGCGCAGAGCCCAACC-1	9.19905	7.74143
001-011_R_COL_LP_5p_N1__GCAGTTAGTCAAACTC-1	12.3325	1.90741
001-011_R_COL_LP_5p_N1__CGTCCATGTTACCAGT-1	11.1727	5.7089
001-011_R_COL_LP_5p_N1__ACTGTCCAGAGAGCTC-1	10.6571	1.79401
001-011_R_COL_LP_5p_N1__CCTACACGTAAGAGGA-1	11.0163	5.76992
001-011_R_COL_LP_5p_N1__AGAGCTTTCGTATCAG-1	9.73364	2.1285
001-011_R_COL_LP_5p_N1__CGGAGTCTCACTTACT-1	12.4148	1.82306
001-011_R_COL_LP_5p_N1__ATAGACCAGTCTCCTC-1	12.2047	1.86315
001-011_R_COL_LP_5p_N1__ACACCGGTCAACACTG-1	11.2068	6.07028
001-011_R_COL_LP_5p_N1__CAAGATCGTTCCACAA-1	8.08627	8.79753
001-011_R_COL_LP_5p_N1__GGCTGGTGTGACCAAG-1	7.82485	9.16359
001-011_R_COL_LP_5p_N1__TTCTCAAAGATACACA-1	11.7813	1.70615
001-011_R_COL_LP_5p_N1__CACAGTACAGAGTGTG-1	10.7459	5.78186
001-011_R_COL_LP_5p_N1__GATGAGGTCTTATCTG-1	10.1654	2.90248
001-011_R_COL_LP_5p_N1__CCCTCCTCAATGGTCT-1	12.0317	1.81631
001-011_R_COL_LP_5p_N1__CTTAACTTCCCGGATG-1	8.37891	2.35797
001-011_R_COL_LP_5p_N1__GAAATGACACATAACC-1	13.1524	1.58321
001-011_R_COL_LP_5p_N1__GAGGTGAGTATAAACG-1	7.84933	8.55783
001-011_R_COL_LP_5p_N1__CCTTACGAGCTAGGCA-1	7.94859	8.98412
001-011_R_COL_LP_5p_N1__GCAGTTATCGCGTAGC-1	11.4747	1.70295
001-011_R_COL_LP_5p_N1__AAATGCCAGATCCTGT-1	11.5704	2.0235
001-011_R_COL_LP_5p_N1__TTTGCGCAGCCAGTAG-1	11.0612	5.03524
001-011_R_COL_LP_5p_N1__TGACTTTCAAACGCGA-1	13.0767	2.06954
001-011_R_COL_LP_5p_N1__TGAGCATAGACGACGT-1	7.55724	8.27952
001-011_R_COL_LP_5p_N1__CATATTCCACCGAAAG-1	7.74236	5.26818
001-011_R_COL_LP_5p_N1__CACACTCAGAGGTTAT-1	12.3148	1.49468
001-011_R_COL_LP_5p_N1__GCAGCCATCCCAGGTG-1	13.2575	1.72431
001-011_R_COL_LP_5p_N1__CGAATGTGTCCGTTAA-1	12.3344	2.20982
001-011_R_COL_LP_5p_N1__CGTCCATGTATAGTAG-1	8.86389	3.15338
001-011_R_COL_LP_5p_N1__GAACCTATCCCTGACT-1	10.2969	3.12504
001-011_R_COL_LP_5p_N1__GGGTCTGCACATTCGA-1	12.0671	2.11452
001-011_R_COL_LP_5p_N1__GCTGGGTGTTCCACGG-1	11.0463	5.06802
001-011_R_COL_LP_5p_N1__ATTACTCCATGGTCTA-1	7.90044	5.54959
001-011_R_COL_LP_5p_N1__GCGCCAATCGCTTGTC-1	13.2441	2.25474
001-011_R_COL_LP_5p_N1__GGAACTTGTTAAGACA-1	11.1144	5.79469
001-011_R_COL_LP_5p_N1__ACTGATGAGCCAACAG-1	12.4631	1.79596
001-011_R_COL_LP_5p_N1__GCTGCAGGTAGCGATG-1	5.10702	8.41447
001-011_R_COL_LP_5p_N1__GTACTTTCATGACATC-1	10.96	1.88582
001-011_R_COL_LP_5p_N1__AAACCTGCATAAAGGT-1	12.1403	1.75441
001-011_R_COL_LP_5p_N1__GCGACCACACCATCCT-1	10.0307	2.71412
001-011_R_COL_LP_5p_N1__TGGCTGGAGGGCATGT-1	12.2147	1.97077
001-011_R_COL_LP_5p_N1__GTGTGCGTCTCCGGTT-1	11.7043	1.9204
001-011_R_COL_LP_5p_N1__TAGCCGGAGCAATCTC-1	11.6042	1.61625
001-011_R_COL_LP_5p_N1__TCGGTAATCCGCAAGC-1	12.2866	2.07634
001-011_R_COL_LP_5p_N1__TGACTTTGTCCAGTAT-1	11.5062	2.54026
001-011_R_COL_LP_5p_N1__AACTGGTTCACGATGT-1	11.2408	6.20625
001-011_R_COL_LP_5p_N1__CTCACACAGGCCCTCA-1	10.9901	3.81765
001-011_R_COL_LP_5p_N1__AGTCTTTTCTAGCACA-1	11.8172	2.17651
001-011_R_COL_LP_5p_N1__ACACCCTTCGTTGCCT-1	13.2495	1.91871
001-011_R_COL_LP_5p_N1__TTCGAAGTCATACGGT-1	13.1005	1.75996
001-011_R_COL_LP_5p_N1__CTACCCAAGCGAGAAA-1	12.4432	1.90245
001-011_R_COL_LP_5p_N1__ACGGAGACATGAACCT-1	11.7974	2.03572
001-011_R_COL_LP_5p_N1__GGACAAGCAGCTGTAT-1	12.2616	1.96932
001-011_R_COL_LP_5p_N1__TTTGTCAGTGTATGGG-1	11.1253	2.3659
001-011_R_COL_LP_5p_N1__GCTCTGTGTTCGCTAA-1	11.998	2.14198
001-011_R_COL_LP_5p_N1__GACACGCCAAAGTGCG-1	10.3068	3.26858
001-011_R_COL_LP_5p_N1__AAGGCAGGTACCGCTG-1	9.98562	1.91416
001-011_R_COL_LP_5p_N1__CTTAACTTCGGAAACG-1	11.5158	2.56527
001-011_R_COL_LP_5p_N1__ATTACTCCATCATCCC-1	3.23612	7.79523
001-011_R_COL_LP_5p_N1__AGCCTAAGTAGGCTGA-1	13.1911	1.68067
001-011_R_COL_LP_5p_N1__TGATTTCAGAAGGTTT-1	11.7646	2.40373
001-011_R_COL_LP_5p_N1__CACCAGGCACAGTCGC-1	11.1529	2.88111
001-011_R_COL_LP_5p_N1__GGGAATGCAGCTGTTA-1	11.2555	5.58586
001-011_R_COL_LP_5p_N1__TGGTTAGCAGACGTAG-1	11.2121	6.03345
001-011_R_COL_LP_5p_N1__CGTTGGGCATCTACGA-1	12.3123	1.64958
001-011_R_COL_LP_5p_N1__GTATTCTAGGGAGTAA-1	7.7087	9.05694
001-011_R_COL_LP_5p_N1__GTACGTAGTACTCAAC-1	12.226	1.40617
001-011_R_COL_LP_5p_N1__CACTCCAGTCCGTTAA-1	11.4018	5.7894
001-011_R_COL_LP_5p_N1__CTGCTGTGTATAAACG-1	7.989	6.47515
001-011_R_COL_LP_5p_N1__TGACTAGCACCCTATC-1	13.2678	1.98873
001-011_R_COL_LP_5p_N1__GATCGCGCAAACAACA-1	12.3531	2.67617
001-011_R_COL_LP_5p_N1__CTGTGCTGTTATCCGA-1	12.1817	1.85484
001-011_R_COL_LP_5p_N1__GCGCCAATCCAAACAC-1	13.2308	1.7487
001-011_R_COL_LP_5p_N1__GAGTCCGCATGTCGAT-1	11.4636	5.3339
001-011_R_COL_LP_5p_N1__TAGCCGGCATAACCTG-1	12.4111	1.81305
001-011_R_COL_LP_5p_N1__CCGGGATTCACATGCA-1	11.2639	5.43895
001-011_R_COL_LP_5p_N1__CAGAATCAGGCAGTCA-1	11.3758	5.68819
001-011_R_COL_LP_5p_N1__TACGGATAGGCTAGCA-1	12.2631	1.71822
001-011_R_COL_LP_5p_N1__GGCGACTTCAGAGGTG-1	12.4784	1.79114
001-011_R_COL_LP_5p_N1__ATTGGACGTGATAAGT-1	11.3692	5.84071
001-011_R_COL_LP_5p_N1__CAGCCGATCCTACAGA-1	12.0998	2.05267
001-011_R_COL_LP_5p_N1__AGATCTGCACGGTAGA-1	12.8813	2.08226
001-011_R_COL_LP_5p_N1__CCGTACTCACTCAGGC-1	12.5761	2.01378
001-011_R_COL_LP_5p_N1__TGGTTCCCAAGGTTCT-1	12.3243	2.24195
001-011_R_COL_LP_5p_N1__GTTCATTGTCTAAACC-1	12.1365	2.32994
001-011_R_COL_LP_5p_N1__TTGGCAACAGACAAAT-1	11.0536	6.12536
001-011_R_COL_LP_5p_N1__ACGAGCCCACGAAGCA-1	7.88746	8.93409
001-011_R_COL_LP_5p_N1__TAAGTGCCACGACGAA-1	11.2957	5.47327
001-011_R_COL_LP_5p_N1__AGGGAGTAGTCTCAAC-1	3.23492	7.97237
001-011_R_COL_LP_5p_N1__TTATGCTCAGCTGTTA-1	11.3201	5.30354
001-011_R_COL_LP_5p_N1__ACACCAAAGTTACCCA-1	11.5935	2.38404
001-011_R_COL_LP_5p_N1__CATATGGTCGGCGGTT-1	11.8021	2.09554
001-011_R_COL_LP_5p_N1__CTGTTTACAGGACGTA-1	12.1869	2.13274
001-011_R_COL_LP_5p_N1__AGGGATGCACCGGAAA-1	7.90515	3.37424
001-011_R_COL_LP_5p_N1__GCATGATCACTGTCGG-1	11.0169	6.05627
001-011_R_COL_LP_5p_N1__CATCCACCACGTCAGC-1	12.3582	1.99621
001-011_R_COL_LP_5p_N1__TGGTTAGCAGGCTGAA-1	12.078	1.95026
001-011_R_COL_LP_5p_N1__TTGCGTCCATGGGAAC-1	11.113	6.02967
001-011_R_COL_LP_5p_N1__AGCTCTCCAGTACACT-1	12.0538	1.51718
001-011_R_COL_LP_5p_N1__ATCATGGCAGGATCGA-1	11.0716	2.12552
001-011_R_COL_LP_5p_N1__GCGGGTTAGGACGAAA-1	13.1431	1.57975
001-011_R_COL_LP_5p_N1__ACGGGCTGTCTAAACC-1	12.1016	5.90793
001-011_R_COL_LP_5p_N1__CAGCTGGTCCGATATG-1	12.2144	1.86971
001-011_R_COL_LP_5p_N1__GCTCCTACACAGGCCT-1	7.93428	1.70485
001-011_R_COL_LP_5p_N1__GCGCCAAGTCCGTGAC-1	8.43721	3.30621
001-011_R_COL_LP_5p_N1__CGGAGTCTCAGATAAG-1	11.4045	5.61174
001-011_R_COL_LP_5p_N1__AACCGCGCACAAGACG-1	10.923	2.20848
001-011_R_COL_LP_5p_N1__GTCATTTAGTACATGA-1	11.6075	2.35478
001-011_R_COL_LP_5p_N1__CTAGCCTCACTTACGA-1	11.5398	5.38097
001-011_R_COL_LP_5p_N1__GCTGCAGGTAGGAGTC-1	12.467	1.825
001-011_R_COL_LP_5p_N1__GCTCCTAAGGGTTTCT-1	12.2027	2.19654
001-011_R_COL_LP_5p_N1__GATGAGGCAAGCCATT-1	13.378	2.05667
001-011_R_COL_LP_5p_N1__TGTGGTATCGTACCGG-1	11.1862	5.48779
001-011_R_COL_LP_5p_N1__AATCGGTAGAATTCCC-1	8.18618	2.72109
001-011_R_COL_LP_5p_N1__TGCCAAATCGTTACGA-1	12.3176	1.98524
001-011_R_COL_LP_5p_N1__CAGGTGCAGGACAGCT-1	11.3125	5.58511
001-011_R_COL_LP_5p_N1__GCTGGGTTCACTTCAT-1	5.07538	8.45813
001-011_R_COL_LP_5p_N1__CTCTGGTCAGCTGTAT-1	12.3616	1.73799
001-011_R_COL_LP_5p_N1__CCTACACAGCGGCTTC-1	11.9337	2.20939
001-011_R_COL_LP_5p_N1__GGAATAACACATGGGA-1	11.3517	5.85356
001-011_R_COL_LP_5p_N1__GGCCGATGTTCAGACT-1	13.545	1.76873
001-011_R_COL_LP_5p_N1__ACACCCTCAATGGATA-1	10.9062	6.21484
001-011_R_COL_LP_5p_N1__GCTGCTTGTCCAGTGC-1	11.5981	1.71421
001-011_R_COL_LP_5p_N1__CATTATCCAGTACACT-1	3.30191	8.23272
001-011_R_COL_LP_5p_N1__CCTAGCTTCCTCAATT-1	7.81027	8.91085
001-011_R_COL_LP_5p_N1__CTTACCGCATCGGTTA-1	12.9546	1.61333
001-011_R_COL_LP_5p_N1__ATTACTCCACGTCTCT-1	12.375	1.68047
001-011_R_COL_LP_5p_N1__CCGGTAGTCTGCGTAA-1	8.12314	8.66328
001-011_R_COL_LP_5p_N1__GTGAAGGCACGAAACG-1	9.32477	8.0047
001-011_R_COL_LP_5p_N1__TTGGCAAAGCAGGTCA-1	12.0191	2.04572
001-011_R_COL_LP_5p_N1__ATTGGTGCAGATGAGC-1	12.7183	1.68162
001-011_R_COL_LP_5p_N1__GCACTCTCACCGTTGG-1	3.34106	7.35666
001-011_R_COL_LP_5p_N1__CATTATCTCCCTAACC-1	12.059	2.2675
001-011_R_COL_LP_5p_N1__CATATGGGTTCGTCTC-1	3.37207	8.16728
001-011_R_COL_LP_5p_N1__AATCCAGCATCACGAT-1	11.422	5.72627
001-011_R_COL_LP_5p_N1__TGCGGGTGTCCAACTA-1	12.3958	1.90166
001-011_R_COL_LP_5p_N1__GGGAGATAGGGTTCCC-1	11.919	2.48197
001-011_R_COL_LP_5p_N1__ACGTCAAAGGGCTTCC-1	13.2335	2.34958
001-011_R_COL_LP_5p_N1__GTACGTATCGTTTATC-1	11.0703	5.68741
001-011_R_COL_LP_5p_N1__CTTCTCTGTTTGACAC-1	12.2654	1.95626
001-011_R_COL_LP_5p_N1__GAATAAGTCGCCATAA-1	11.4115	5.77408
001-011_R_COL_LP_5p_N1__CGTCAGGAGGAGTTGC-1	13.0837	1.78417
001-011_R_COL_LP_5p_N1__CTCGTCATCCCAGGTG-1	11.3963	6.01278
001-011_R_COL_LP_5p_N1__TTGCCGTCAATCCGAT-1	9.18446	1.83006
001-011_R_COL_LP_5p_N1__GCCTCTAAGATATACG-1	7.75426	8.8095
001-011_R_COL_LP_5p_N1__ATCACGATCCCACTTG-1	12.5626	2.34347
001-011_R_COL_LP_5p_N1__CTCGAGGTCTAGCACA-1	11.8059	2.26406
001-011_R_COL_LP_5p_N1__AATCCAGGTGTTTGGT-1	12.0623	2.04075
001-011_R_COL_LP_5p_N1__AACTCCCTCACTTACT-1	9.88809	2.54449
001-011_R_COL_LP_5p_N1__GAACATCAGAGTGACC-1	11.6517	5.89662
001-011_R_COL_LP_5p_N1__GACTACATCATCTGCC-1	12.4133	2.02684
001-011_R_COL_LP_5p_N1__CGTTAGATCAGGCCCA-1	11.8708	2.36405
001-011_R_COL_LP_5p_N1__GTAACGTGTTCGAATC-1	11.1918	5.10911
001-011_R_COL_LP_5p_N1__AAGGCAGTCACTATTC-1	7.97467	8.95992
001-011_R_COL_LP_5p_N1__TCGGGACCAGAAGCAC-1	12.1573	2.42957
001-011_R_COL_LP_5p_N1__AAGGTTCAGGAATTAC-1	9.35107	3.14556
001-011_R_COL_LP_5p_N1__GATCAGTCACCGGAAA-1	11.1209	5.23271
001-011_R_COL_LP_5p_N1__GATCGCGGTGGAAAGA-1	12.3935	2.03368
001-011_R_COL_LP_5p_N1__GCAGCCATCTCAAACG-1	13.0738	1.55297
001-011_R_COL_LP_5p_N1__GGGAGATGTGGCTCCA-1	12.3155	2.5046
001-011_R_COL_LP_5p_N1__GAATAAGTCCAAACAC-1	12.4289	1.83631
001-011_R_COL_LP_5p_N1__GTGGGTCAGCCCGAAA-1	11.7614	5.52405
001-011_R_COL_LP_5p_N1__CGCGTTTTCGCTTAGA-1	12.3847	1.74794
001-011_R_COL_LP_5p_N1__GCGCCAAAGGTGGGTT-1	7.98324	3.30557
001-011_R_COL_LP_5p_N1__CATCGGGCAATTGCTG-1	12.1888	1.70656
001-011_R_COL_LP_5p_N1__GCTTGAATCTATCCTA-1	8.1555	8.76659
001-011_R_COL_LP_5p_N1__CGATGTATCATTTGGG-1	12.3881	1.83142
001-011_R_COL_LP_5p_N1__CTGATAGTCACGACTA-1	12.3283	1.54178
001-011_R_COL_LP_5p_N1__ATTTCTGCAATCTGCA-1	11.601	6.56521
001-011_R_COL_LP_5p_N1__AACGTTGTCAGTTCGA-1	11.4749	5.6657
001-011_R_COL_LP_5p_N1__TGAAAGATCTCGTTTA-1	11.6985	1.90278
001-011_R_COL_LP_5p_N1__CCTAAAGAGGCTACGA-1	9.93746	2.06696
001-011_R_COL_LP_5p_N1__GTGCTTCAGTGCAAGC-1	11.0216	5.57306
001-011_R_COL_LP_5p_N1__GATCTAGCAGGATCGA-1	12.4219	2.00249
001-011_R_COL_LP_5p_N1__CACCAGGTCTGAGTGT-1	10.3239	2.76288
001-011_R_COL_LP_5p_N1__CGCCAAGGTCTCTCGT-1	10.9322	3.69659
001-011_R_COL_LP_5p_N1__TGCCAAAAGTACTTGC-1	12.3579	1.81799
001-011_R_COL_LP_5p_N1__TCTGAGAAGTACACCT-1	12.0712	1.77424
001-011_R_COL_LP_5p_N1__TTTGCGCAGTGAAGTT-1	12.235	1.98136
001-011_R_COL_LP_5p_N1__GCATGTAAGTACGATA-1	12.0572	2.01417
001-011_R_COL_LP_5p_N1__ATTATCCTCGTTTATC-1	10.884	6.02885
001-011_R_COL_LP_5p_N1__AGACGTTAGGGTGTGT-1	13.123	2.22103
001-011_R_COL_LP_5p_N1__TGATTTCGTACAAGTA-1	11.9722	2.29972
001-011_R_COL_LP_5p_N1__CAGCAGCGTCAGAAGC-1	13.1846	1.75871
001-011_R_COL_LP_5p_N1__GTCACAAAGAAGGACA-1	12.4891	1.69842
001-011_R_COL_LP_5p_N1__GCTGGGTGTGCTTCTC-1	7.54495	6.89119
001-011_R_COL_LP_5p_N1__CTGCCTACATGTAGTC-1	12.0563	1.97051
001-011_R_COL_LP_5p_N1__AACCGCGAGTCAATAG-1	3.43287	7.85359
001-011_R_COL_LP_5p_N1__CAACTAGGTCCAAGTT-1	11.457	2.1836
001-011_R_COL_LP_5p_N1__ACACCAAAGAAACGAG-1	10.2535	2.67631
001-011_R_COL_LP_5p_N1__GGCTCGATCCGCATAA-1	10.6078	5.58805
001-011_R_COL_LP_5p_N1__TGCTACCCACAGGTTT-1	8.07474	2.14061
001-011_R_COL_LP_5p_N1__AGCAGCCAGAGGTTGC-1	11.4195	5.55658
001-011_R_COL_LP_5p_N1__CTGATCCTCTTCGGTC-1	11.0947	5.64181
001-011_R_COL_LP_5p_N1__TACGGGCGTCTTCTCG-1	11.7734	2.52912
001-011_R_COL_LP_5p_N1__CTCGGAGAGTCACGCC-1	9.0818	3.2342
001-011_R_COL_LP_5p_N1__TGGTTAGTCACCAGGC-1	10.1774	2.91056
001-011_R_COL_LP_5p_N1__GTCATTTCATAGACTC-1	7.96654	8.88336
001-011_R_COL_LP_5p_N1__AATCGGTCAGGCTGAA-1	4.68032	7.99713
001-011_R_COL_LP_5p_N1__CGGCTAGCACCTATCC-1	11.0004	6.10995
001-011_R_COL_LP_5p_N1__GGACAGAAGGACAGAA-1	11.4016	5.56331
001-011_R_COL_LP_5p_N1__CTTGGCTTCGTCCGTT-1	7.73528	8.87741
001-011_R_COL_LP_5p_N1__AGTTGGTGTCATCGGC-1	13.3171	1.94901
001-011_R_COL_LP_5p_N1__GTGCGGTCAAGGGTCA-1	8.12891	9.0829
001-011_R_COL_LP_5p_N1__GTTCATTGTTCGGCAC-1	8.79001	7.51347
001-011_R_COL_LP_5p_N1__GATTCAGCAGCTTAAC-1	10.8825	3.67424
001-011_R_COL_LP_5p_N1__AGGCCACTCCGCTGTT-1	7.75644	8.94929
001-011_R_COL_LP_5p_N1__GATCGTAAGGCCATAG-1	11.4073	1.61874
001-011_R_COL_LP_5p_N1__ATTTCTGGTACCGTAT-1	12.5539	2.02902
001-011_R_COL_LP_5p_N1__TCTCATAGTACTTCTT-1	11.363	2.04596
001-011_R_COL_LP_5p_N1__CGCTATCTCTGCGTAA-1	12.1213	2.41013
001-011_R_COL_LP_5p_N1__GCGCCAATCGTAGGAG-1	12.5094	1.95878
001-011_R_COL_LP_5p_N1__CTACGTCCACGAGAGT-1	12.1395	1.97749
001-011_R_COL_LP_5p_N1__GACAGAGGTAGTAGTA-1	12.3203	1.72636
001-011_R_COL_LP_5p_N1__TATTACCTCTCGCTTG-1	9.5294	7.65449
001-011_R_COL_LP_5p_N1__AGGTCATTCTTTACAC-1	11.9877	1.78449
001-011_R_COL_LP_5p_N1__CAGTCCTGTGGGTATG-1	12.0861	1.60545
001-011_R_COL_LP_5p_N1__GTCATTTTCGACAGCC-1	11.5905	5.98493
001-011_R_COL_LP_5p_N1__CTCGAAACAAATTGCC-1	11.012	5.8312
001-011_R_COL_LP_5p_N1__TAGACCATCAGTGCAT-1	12.4863	1.90998
001-011_R_COL_LP_5p_N1__AACTGGTGTCTTGCGG-1	11.6474	2.40971
001-011_R_COL_LP_5p_N1__ATAGACCCAGCTTAAC-1	13.0759	1.60785
001-011_R_COL_LP_5p_N1__TTAGGCAGTGAAAGAG-1	12.5234	2.60869
001-011_R_COL_LP_5p_N1__GCCAAATTCGTGGGAA-1	12.9347	1.82441
001-011_R_COL_LP_5p_N1__CGTTAGATCGGTGTTA-1	12.0432	2.12076
001-011_R_COL_LP_5p_N1__GGCGACTAGATATGGT-1	12.6581	2.03573
001-011_R_COL_LP_5p_N1__AGATCTGGTTATTCTC-1	11.5298	5.714
001-011_R_COL_LP_5p_N1__ACGTCAATCACATAGC-1	11.3367	6.05605
001-011_R_COL_LP_5p_N1__TGAGGGAAGCACACAG-1	11.9461	2.07667
001-011_R_COL_LP_5p_N1__CAACTAGCACGTCTCT-1	11.7094	2.00144
001-011_R_COL_LP_5p_N1__CCATGTCCAATGGAAT-1	11.2136	5.5545
001-011_R_COL_LP_5p_N1__GGCAATTTCGCCAAAT-1	12.0459	1.78191
001-011_R_COL_LP_5p_N1__AGGTCATGTTAGATGA-1	10.8621	6.1028
001-011_R_COL_LP_5p_N1__GAAACTCCATTCTTAC-1	12.2274	1.77689
001-011_R_COL_LP_5p_N1__GTTAAGCAGGCGACAT-1	12.1189	2.06889
001-011_R_COL_LP_5p_N1__TGCTACCTCGGCGCAT-1	7.93721	8.90743
001-011_R_COL_LP_5p_N1__GGACGTCAGCCAACAG-1	11.8462	1.93486
001-011_R_COL_LP_5p_N1__ATCTACTTCCAAAGTC-1	3.27281	8.17825
001-011_R_COL_LP_5p_N1__CATATTCCACTATCTT-1	11.4947	5.57326
001-011_R_COL_LP_5p_N1__TCTATTGAGGAATCGC-1	10.9686	5.83982
001-011_R_COL_LP_5p_N1__ATTATCCAGAATTGTG-1	9.234	1.81656
001-011_R_COL_LP_5p_N1__CACATTTAGCGTGAAC-1	12.2287	2.01397
001-011_R_COL_LP_5p_N1__CAGGTGCTCTTGGGTA-1	10.8552	4.78683
001-011_R_COL_LP_5p_N1__CGTCTACAGTCTCCTC-1	8.29198	3.39079
001-011_R_COL_LP_5p_N1__CTCTACGTCGTAGGTT-1	3.27723	8.05269
001-011_R_COL_LP_5p_N1__ATCTACTTCCAGTATG-1	7.8915	8.84387
001-011_R_COL_LP_5p_N1__ACGCAGCAGCGTAATA-1	10.9849	1.51169
001-011_R_COL_LP_5p_N1__GCATGATCATCTATGG-1	9.46458	7.55875
001-011_R_COL_LP_5p_N1__ACACCGGAGAAGGCCT-1	8.16849	6.57997
001-011_R_COL_LP_5p_N1__TCGGGACCAGCGTCCA-1	11.5014	1.85526
001-011_R_COL_LP_5p_N1__TACGGATTCAGCGATT-1	3.35146	8.17561
001-011_R_COL_LP_5p_N1__TAAGTGCGTACTCTCC-1	11.4284	1.78251
001-011_R_COL_LP_5p_N1__AGTGAGGAGAGGTTAT-1	12.1439	2.11613
001-011_R_COL_LP_5p_N1__TCGGGACGTAAACCTC-1	7.73253	8.42574
001-011_R_COL_LP_5p_N1__CACCTTGTCGGAAATA-1	10.1279	2.52266
001-011_R_COL_LP_5p_N1__CAGCGACAGACAAAGG-1	7.32419	8.0939
001-011_R_COL_LP_5p_N1__CAGTAACAGCCGGTAA-1	11.5706	6.70253
001-011_R_COL_LP_5p_N1__AAGACCTTCAAGCCTA-1	12.5632	1.83783
001-011_R_COL_LP_5p_N1__CGTCAGGAGCCGCCTA-1	9.26459	7.77733
001-011_R_COL_LP_5p_N1__AACTCAGAGCTCAACT-1	8.75442	3.24928
001-011_R_COL_LP_5p_N1__CAGTCCTTCACAAACC-1	12.9185	1.90203
001-011_R_COL_LP_5p_N1__TGAGAGGTCCTAAGTG-1	11.9022	2.28764
001-011_R_COL_LP_5p_N1__CGTCCATTCGTTTATC-1	13.0696	1.96861
001-011_R_COL_LP_5p_N1__TAGACCATCGCCATAA-1	13.1788	1.90089
001-011_R_COL_LP_5p_N1__GATGAGGTCTAACTGG-1	12.2125	2.10616
001-011_R_COL_LP_5p_N1__GGTGCGTCATTTGCTT-1	12.1549	2.05336
001-011_R_COL_LP_5p_N1__AGCTCTCTCACTTCAT-1	11.406	1.66998
001-011_R_COL_LP_5p_N1__TGAGAGGCAACGATCT-1	12.1114	2.19679
001-011_R_COL_LP_5p_N1__ATCATCTTCGGAAACG-1	12.255	2.10666
001-011_R_COL_LP_5p_N1__AGGGAGTTCTCAAGTG-1	13.2306	1.99152
001-011_R_COL_LP_5p_N1__AACACGTTCATGTAGC-1	8.62132	3.27517
001-011_R_COL_LP_5p_N1__TTTCCTCAGTCGTACT-1	10.7736	3.50107
001-011_R_COL_LP_5p_N1__TATCTCATCACCCGAG-1	7.70205	8.95133
001-011_R_COL_LP_5p_N1__TATTACCCACGAGAGT-1	12.2954	2.08745
001-011_R_COL_LP_5p_N1__AATCCAGAGATCACGG-1	10.6709	3.33647
001-011_R_COL_LP_5p_N1__AACTCTTCACAACGCC-1	12.3425	1.49236
001-011_R_COL_LP_5p_N1__TAGTTGGGTACCTACA-1	13.0394	2.06517
001-011_R_COL_LP_5p_N1__CGCTTCATCTCGGACG-1	12.2537	2.56858
001-011_R_COL_LP_5p_N1__CCCTCCTGTTCGTCTC-1	12.0595	1.95869
001-011_R_COL_LP_5p_N1__TCTGAGATCTTGCCGT-1	11.2183	5.7823
001-011_R_COL_LP_5p_N1__CGAACATTCATGTGGT-1	11.8936	1.89371
001-011_R_COL_LP_5p_N1__GGGTCTGAGGAATGGA-1	4.54529	8.17074
001-011_R_COL_LP_5p_N1__GGTGCGTCATACGCTA-1	10.841	5.35397
001-011_R_COL_LP_5p_N1__AAAGCAATCAGGTTCA-1	11.2397	4.99703
001-011_R_COL_LP_5p_N1__GATGCTAGTAGTACCT-1	12.0467	2.27917
001-011_R_COL_LP_5p_N1__TAGACCAGTTCTGAAC-1	11.9719	2.29262
001-011_R_COL_LP_5p_N1__CACACTCAGTCTCCTC-1	8.90862	1.98722
001-011_R_COL_LP_5p_N1__CGAATGTAGATATGGT-1	7.30316	8.28149
001-011_R_COL_LP_5p_N1__AACTTTCTCTTATCTG-1	12.2451	2.02719
001-011_R_COL_LP_5p_N1__ACAGCCGAGGCAGGTT-1	11.9756	2.13784
001-011_R_COL_LP_5p_N1__AGCTTGAAGCCACGCT-1	13.1226	1.83175
001-011_R_COL_LP_5p_N1__CTAGTGAAGTCTCAAC-1	9.37724	6.39325
001-011_R_COL_LP_5p_N1__ATTGGACTCAGCTTAG-1	12.1768	2.53389
001-011_R_COL_LP_5p_N1__CACAGGCGTTACTGAC-1	11.0562	6.09538
001-011_R_COL_LP_5p_N1__GTCGGGTCATTCCTCG-1	9.39447	7.78143
001-011_R_COL_LP_5p_N1__TAAGTGCAGTAGCGGT-1	12.49	1.87699
001-011_R_COL_LP_5p_N1__GGTGAAGCATCACCCT-1	12.583	1.93351
001-011_R_COL_LP_5p_N1__AAGACCTAGACTAGGC-1	7.65062	8.38629
001-011_R_COL_LP_5p_N1__CACACAAAGTACGCGA-1	11.6273	2.01341
001-011_R_COL_LP_5p_N1__CATATTCTCCGCATCT-1	12.3497	2.02862
001-011_R_COL_LP_5p_N1__ACTTGTTGTAGCCTCG-1	12.485	2.21738
001-011_R_COL_LP_5p_N1__GAGTCCGCAAGCCGTC-1	11.4875	5.43193
001-011_R_COL_LP_5p_N1__GACCAATCACAAGCCC-1	12.2923	2.13954
001-011_R_COL_LP_5p_N1__TTTACTGGTGTATGGG-1	11.6768	2.30286
001-011_R_COL_LP_5p_N1__TACACGAAGCAGACTG-1	11.2669	5.72317
001-011_R_COL_LP_5p_N1__CGTTAGAAGCATGGCA-1	7.8832	8.87333
001-011_R_COL_LP_5p_N1__GCTCTGTGTAAACGCG-1	13.0424	1.55656
001-011_R_COL_LP_5p_N1__AAAGTAGTCCTAGAAC-1	10.0246	2.04383
001-011_R_COL_LP_5p_N1__TAAGTGCCACAGAGGT-1	7.6113	8.25037
001-011_R_COL_LP_5p_N1__AGGGTGATCTGGCGAC-1	11.9329	2.34681
001-011_R_COL_LP_5p_N1__TCGCGAGAGCGCCTTG-1	12.2419	2.45682
001-011_R_COL_LP_5p_N1__CCGTACTCAGGTCGTC-1	10.481	3.35965
001-011_R_COL_LP_5p_N1__CCTTCCCCACCCAGTG-1	12.9902	2.0646
001-011_R_COL_LP_5p_N1__GCAAACTCACAGACTT-1	11.3134	5.74528
001-011_R_COL_LP_5p_N1__GCGCAGTGTGGAAAGA-1	11.9559	2.24821
001-011_R_COL_LP_5p_N1__ATCATCTAGCCGATTT-1	12.0046	2.23662
001-011_R_COL_LP_5p_N1__TCTGAGAGTAACGCGA-1	12.0224	2.16609
001-011_R_COL_LP_5p_N1__CTGATAGTCGGCATCG-1	11.4785	6.16215
001-011_R_COL_LP_5p_N1__TTAACTCTCACATGCA-1	12.079	1.71383
001-011_R_COL_LP_5p_N1__CGGGTCAAGAACTGTA-1	12.2015	1.59318
001-011_R_COL_LP_5p_N1__TGTCCCATCCATTCTA-1	12.3888	1.98489
001-011_R_COL_LP_5p_N1__ATTGGACCACAGGTTT-1	12.524	2.11059
001-011_R_COL_LP_5p_N1__GTGTGCGTCAAGGTAA-1	11.9912	1.96756
001-011_R_COL_LP_5p_N1__ACGCCAGTCGCCATAA-1	8.99148	3.24771
001-011_R_COL_LP_5p_N1__CACAAACTCCCAAGTA-1	11.3719	5.63683
001-011_R_COL_LP_5p_N1__GCACATAAGTAGTGCG-1	7.84001	2.19725
001-011_R_COL_LP_5p_N1__GGGCATCTCATCGCTC-1	11.9855	2.28717
001-011_R_COL_LP_5p_N1__TCCCGATTCCCTGACT-1	12.0991	2.02007
001-011_R_COL_LP_5p_N1__TCATTTGGTCCGACGT-1	12.1339	2.04415
001-011_R_COL_LP_5p_N1__TCTTCGGAGGAACTGC-1	12.8178	2.05535
001-011_R_COL_LP_5p_N1__CTTAACTTCGGGAGTA-1	12.5022	1.88976
001-011_R_COL_LP_5p_N1__GAACGGATCGCCTGTT-1	12.3999	2.43771
001-011_R_COL_LP_5p_N1__AACCGCGTCTAACTGG-1	13.1683	1.94071
001-011_R_COL_LP_5p_N1__CTTTGCGTCTTGCATT-1	7.72361	9.12463
001-011_R_COL_LP_5p_N1__TAGAGCTTCTGTGCAA-1	9.2306	7.81946
001-011_R_COL_LP_5p_N1__CTCTGGTAGTTAGCGG-1	9.56241	2.58245
001-011_R_COL_LP_5p_N1__TAGAGCTTCCTTGACC-1	12.5844	2.04211
001-011_R_COL_LP_5p_N1__CGCTGGAAGTGGAGAA-1	8.50416	3.25064
001-011_R_COL_LP_5p_N1__ACACTGATCAAGATCC-1	11.9141	2.11287
001-011_R_COL_LP_5p_N1__ATCGAGTCACTAAGTC-1	11.9194	2.14427
001-011_R_COL_LP_5p_N1__TTGAACGAGATGTGTA-1	13.1569	1.69716
001-011_R_COL_LP_5p_N1__AGTGTCAGTCATACTG-1	11.0337	1.41927
001-011_R_COL_LP_5p_N1__GGGACCTAGCGTTGCC-1	9.29161	7.93342
001-011_R_COL_LP_5p_N1__CCTTCCCAGGCTATCT-1	12.4216	1.85762
001-011_R_COL_LP_5p_N1__GACACGCTCGGCGGTT-1	8.06257	6.85051
001-011_R_COL_LP_5p_N1__GCAGTTAAGGCAATTA-1	11.5812	1.99231
001-011_R_COL_LP_5p_N1__CGCCAAGAGGCAGTCA-1	12.5296	1.78364
001-011_R_COL_LP_5p_N1__CGGGTCAGTGTGTGCC-1	11.8382	2.33616
001-011_R_COL_LP_5p_N1__GGGCATCGTCTAGCCG-1	11.4821	2.15318
001-011_R_COL_LP_5p_N1__TGGCTGGTCCATGAGT-1	7.91679	9.03355
001-011_R_COL_LP_5p_N1__GTCAAGTGTCTCTCTG-1	12.7523	1.89276
001-011_R_COL_LP_5p_N1__TTGAACGTCACATGCA-1	11.7979	2.11838
001-011_R_COL_LP_5p_N1__GCAGCCAAGTTGTCGT-1	9.40075	2.75284
001-011_R_COL_LP_5p_N1__CAGCCGATCTTGTACT-1	12.0829	1.65525
001-011_R_COL_LP_5p_N1__ACGATACCAAGACACG-1	12.2095	1.85938
001-011_R_COL_LP_5p_N1__TACTCATGTCTTCTCG-1	11.3531	5.75368
001-011_R_COL_LP_5p_N1__GCATGATAGCTACCTA-1	12.3836	1.80813
001-011_R_COL_LP_5p_N1__AGAATAGTCACGGTTA-1	12.4064	2.1389
001-011_R_COL_LP_5p_N1__TGGCGCAAGACCGGAT-1	11.9124	5.24059
001-011_R_COL_LP_5p_N1__GCACTCTCATTCTCAT-1	11.2134	5.90723
001-011_R_COL_LP_5p_N1__ACACTGAGTCACTGGC-1	9.7917	1.93816
001-011_R_COL_LP_5p_N1__GGGAGATGTCTTCTCG-1	12.1129	5.59683
001-011_R_COL_LP_5p_N1__ACGCCAGCAGGTGGAT-1	12.0775	1.97125
001-011_R_COL_LP_5p_N1__ACATGGTCAAAGTGCG-1	8.79117	7.68415
001-011_R_COL_LP_5p_N1__CGAATGTCAGCGAACA-1	12.4677	1.71587
001-011_R_COL_LP_5p_N1__TGACGGCCACATCTTT-1	13.0873	1.92699
001-011_R_COL_LP_5p_N1__ATTATCCAGCGTGAAC-1	3.43703	8.15102
001-011_R_COL_LP_5p_N1__TAGTTGGTCCATGCTC-1	10.289	2.06326
001-011_R_COL_LP_5p_N1__AGGTCATCACCTCGTT-1	11.6436	2.33763
001-011_R_COL_LP_5p_N1__CAAGATCTCTATCCCG-1	7.82141	9.03959
001-011_R_COL_LP_5p_N1__GCTGCTTAGTTTCCTT-1	12.1536	1.80616
001-011_R_COL_LP_5p_N1__GCATGTATCACTCCTG-1	11.1238	5.76046
001-011_R_COL_LP_5p_N1__TACGGATCAAACGCGA-1	12.0705	1.96647
001-011_R_COL_LP_5p_N1__GTCTCGTAGGCTATCT-1	9.8274	2.12067
001-011_R_COL_LP_5p_N1__CAGCCGATCCGCAAGC-1	12.286	2.07573
001-011_R_COL_LP_5p_N1__GGACGTCTCTTTAGGG-1	12.0293	2.55373
001-011_R_COL_LP_5p_N1__AACTGGTGTGCACTTA-1	12.285	1.84477
001-011_R_COL_LP_5p_N1__GTAGGCCTCCTGCCAT-1	13.234	1.85928
001-011_R_COL_LP_5p_N1__TACCTTAGTCAACATC-1	11.5896	1.81873
001-011_R_COL_LP_5p_N1__ATTCTACTCTGCAAGT-1	7.95664	9.00255
001-011_R_COL_LP_5p_N1__GTTCATTAGATCTGAA-1	11.763	2.24076
001-011_R_COL_LP_5p_N1__AGTAGTCCACAAGTAA-1	12.3164	1.82699
001-011_R_COL_LP_5p_N1__TCGTAGATCCGTACAA-1	12.1521	2.17989
001-011_R_COL_LP_5p_N1__CATCAAGCATTGAGCT-1	11.7757	2.06869
001-011_R_COL_LP_5p_N1__ACTGCTCAGTTAACGA-1	9.9914	2.51586
001-011_R_COL_LP_5p_N1__ACGTCAAAGATAGCAT-1	12.5073	1.81619
001-011_R_COL_LP_5p_N1__TCGGGACAGACCGGAT-1	7.74671	8.38289
001-011_R_COL_LP_5p_N1__CTTGGCTTCTTATCTG-1	7.9404	3.18677
001-011_R_COL_LP_5p_N1__CTCGAGGGTAGCACGA-1	11.3851	1.78335
001-011_R_COL_LP_5p_N1__CACCAGGCAGTTCATG-1	12.46	1.6995
001-011_R_COL_LP_5p_N1__CGACTTCAGCAGGTCA-1	11.7789	2.10126
001-011_R_COL_LP_5p_N1__GTCACGGAGGTTCCTA-1	12.0861	1.95434
001-011_R_COL_LP_5p_N1__GGATTACGTGCTAGCC-1	10.7938	4.84766
001-011_R_COL_LP_5p_N1__TGGTTAGCACGGTTTA-1	13.5594	1.95736
001-011_R_COL_LP_5p_N1__GATCGTACACAAGCCC-1	12.602	2.95173
001-011_R_COL_LP_5p_N1__ATTCTACGTGATGTCT-1	11.7534	2.61788
001-011_R_COL_LP_5p_N1__TGCCCATAGGCTAGGT-1	12.2562	1.79966
001-011_R_COL_LP_5p_N1__GGGATGATCCATGAGT-1	13.0535	1.73417
001-011_R_COL_LP_5p_N1__TGCGTGGCAAGGGTCA-1	11.435	6.06175
001-011_R_COL_LP_5p_N1__ACTTACTAGAGGACGG-1	8.17652	8.72321
001-011_R_COL_LP_5p_N1__CTGATCCGTGTAACGG-1	9.93934	3.16696
001-011_R_COL_LP_5p_N1__CACATAGCACGAAGCA-1	7.63265	8.32318
001-011_R_COL_LP_5p_N1__TGAGCATGTTCCTCCA-1	13.2878	2.12466
001-011_R_COL_LP_5p_N1__GCAGTTAGTATAAACG-1	11.2116	5.87747
001-011_R_COL_LP_5p_N1__GAAATGAGTGCGCTTG-1	12.2913	2.04502
001-011_R_COL_LP_5p_N1__ATCACGACACGAAACG-1	11.2047	1.89131
001-011_R_COL_LP_5p_N1__AGACGTTAGAGCCCAA-1	13.2355	2.08837
001-011_R_COL_LP_5p_N1__TACAGTGAGGAATTAC-1	11.7721	6.45202
001-011_R_COL_LP_5p_N1__TTGCCGTCATGGTCTA-1	7.72219	9.02298
001-011_R_COL_LP_5p_N1__GTCAAGTTCTATCCCG-1	13.4485	2.29241
001-011_R_COL_LP_5p_N1__TAAGCGTTCGGAGCAA-1	12.8917	1.87327
001-011_R_COL_LP_5p_N1__GTAACTGCAAGAAGAG-1	12.5638	2.23555
001-011_R_COL_LP_5p_N1__GCGCAGTGTTCCCTTG-1	12.4679	2.31616
001-011_R_COL_LP_5p_N1__TAGTGGTTCTTGCAAG-1	12.3908	1.9404
001-011_R_COL_LP_5p_N1__GCTCCTATCCTTTACA-1	8.28809	1.94303
001-011_R_COL_LP_5p_N1__CGTCAGGTCGTTACGA-1	7.71153	9.05559
001-011_R_COL_LP_5p_N1__TGACTAGTCATCGCTC-1	11.9427	2.3359
001-011_R_COL_LP_5p_N1__CACAAACAGAAACGAG-1	12.9388	1.70676
001-011_R_COL_LP_5p_N1__CACTCCAGTTTACTCT-1	11.4567	5.38989
001-011_R_COL_LP_5p_N1__TCATTTGTCGTTACGA-1	12.3904	1.82173
001-011_R_COL_LP_5p_N1__TGGACGCCATCATCCC-1	11.3558	3.52627
001-011_R_COL_LP_5p_N1__CTTAACTTCAACGCTA-1	10.457	2.00252
001-011_R_COL_LP_5p_N1__TCAGGTACAATAGCAA-1	13.1985	1.69515
001-011_R_COL_LP_5p_N1__CTCACACAGCGATATA-1	7.77507	2.19853
001-011_R_COL_LP_5p_N1__CAGGTGCTCAGCCTAA-1	7.97957	3.57987
001-011_R_COL_LP_5p_N1__CCTTACGCAGACAAGC-1	10.2921	3.45236
001-011_R_COL_LP_5p_N1__CTCACACTCAGATAAG-1	11.5098	1.78806
001-011_R_COL_LP_5p_N1__TCCACACGTATTCGTG-1	7.55709	8.80183
001-011_R_COL_LP_5p_N1__CTAGTGACATATGGTC-1	11.7313	5.40833
001-011_R_COL_LP_5p_N1__ACGATGTGTACACCGC-1	12.0365	5.07815
001-011_R_COL_LP_5p_N1__TAGGCATGTATTAGCC-1	7.67329	5.39473
001-011_R_COL_LP_5p_N1__TAGACCATCTTACCGC-1	4.79227	8.14049
001-011_R_COL_LP_5p_N1__AGTGTCATCGTAGATC-1	8.59822	3.25791
001-011_R_COL_LP_5p_N1__CGCGTTTTCACATGCA-1	10.6952	1.30944
001-011_R_COL_LP_5p_N1__GACGGCTAGGTGCAAC-1	11.4378	2.09934
001-011_R_COL_LP_5p_N1__CACACAAAGACAAGCC-1	7.57622	8.65536
001-011_R_COL_LP_5p_N1__CCTCTGAAGCCACTAT-1	11.6105	2.35513
001-011_R_COL_LP_5p_N1__CACAGGCCAAAGGAAG-1	11.4417	5.49239
001-011_R_COL_LP_5p_N1__TAGTGGTCATTATCTC-1	10.4271	1.20755
001-011_R_COL_LP_5p_N1__GCGCCAAAGTGCCATT-1	11.9232	1.92659
001-011_R_COL_LP_5p_N1__TCGCGAGTCCAGAAGG-1	9.93802	2.20959
001-011_R_COL_LP_5p_N1__TGTCCCAAGTTTGCGT-1	4.9803	7.99927
001-011_R_COL_LP_5p_N1__ACAGCCGTCTCCAACC-1	12.1466	2.06041
001-011_R_COL_LP_5p_N1__AGCTCTCAGTTAAGTG-1	10.4891	2.25391
001-011_R_COL_LP_5p_N1__GTACTTTAGGTGCTTT-1	11.1532	6.00132
001-011_R_COL_LP_5p_N1__GATCGCGGTCCTCTTG-1	12.2591	2.54143
001-011_R_COL_LP_5p_N1__AACTCCCTCGAACGGA-1	12.2679	2.08729
001-011_R_COL_LP_5p_N1__CACAAACTCGGAAATA-1	7.67351	8.65339
001-011_R_COL_LP_5p_N1__CCGTACTTCAAACAAG-1	12.2227	2.03547
001-011_R_COL_LP_5p_N1__GCTTCCATCAGCCTAA-1	12.2396	1.8403
001-011_R_COL_LP_5p_N1__CAAGGCCAGGAATTAC-1	11.5114	5.77245
001-011_R_COL_LP_5p_N1__GCCAAATCAGGTCCAC-1	10.4277	3.36172
001-011_R_COL_LP_5p_N1__ACATCAGCAGGCAGTA-1	7.65444	8.93351
001-011_R_COL_LP_5p_N1__CAACTAGTCCGATATG-1	11.347	5.58075
001-011_R_COL_LP_5p_N1__GACACGCTCACGGTTA-1	12.159	2.01334
001-011_R_COL_LP_5p_N1__AGAGTGGGTCAAACTC-1	12.3425	1.61809
001-011_R_COL_LP_5p_N1__ACGCAGCTCCAAACAC-1	8.96757	1.75115
001-011_R_COL_LP_5p_N1__TCCACACCAAAGTGCG-1	10.043	2.54462
001-011_R_COL_LP_5p_N1__CATGCCTTCCGCATCT-1	12.2594	1.48627
001-011_R_COL_LP_5p_N1__TCAATCTAGATACACA-1	7.74496	5.40856
001-011_R_COL_LP_5p_N1__AAAGCAAAGCAAATCA-1	12.2538	1.91487
001-011_R_COL_LP_5p_N1__ACAGCCGTCTCACATT-1	11.8903	5.50497
001-011_R_COL_LP_5p_N1__TAGAGCTAGCTGTCTA-1	5.03105	8.03423
001-011_R_COL_LP_5p_N1__ACACTGAGTACAGTTC-1	12.9916	1.78039
001-011_R_COL_LP_5p_N1__CAGAATCCAGGCTCAC-1	12.171	2.1377
001-011_R_COL_LP_5p_N1__TAAACCGTCACCAGGC-1	11.8291	2.05381
001-011_R_COL_LP_5p_N1__AACTGGTCACGGTTTA-1	10.9328	6.12531
001-011_R_COL_LP_5p_N1__CGGGTCACAGCCTGTG-1	11.2386	5.91056
001-011_R_COL_LP_5p_N1__TAGGCATTCAGTTGAC-1	8.06739	3.47055
001-011_R_COL_LP_5p_N1__CAGAGAGAGCCAGAAC-1	9.61655	7.37162
001-011_R_COL_LP_5p_N1__ACGTCAAGTTCCGGCA-1	12.0104	1.8856
001-011_R_COL_LP_5p_N1__AGTGGGAAGAAGATTC-1	13.3278	1.78302
001-011_R_COL_LP_5p_N1__TAAACCGAGATACACA-1	8.17089	3.41883
001-011_R_COL_LP_5p_N1__CAGAGAGCATTCCTCG-1	11.7442	1.82491
001-011_R_COL_LP_5p_N1__GATGAGGTCAATAAGG-1	12.2295	1.63771
001-011_R_COL_LP_5p_N1__GACGTTACATGCCACG-1	12.3483	5.84914
001-011_R_COL_LP_5p_N1__CTCTACGAGCGTTTAC-1	11.2148	5.95977
001-011_R_COL_LP_5p_N1__ACTGCTCGTGTTCGAT-1	3.51412	7.49002
001-011_R_COL_LP_5p_N1__GTTACAGGTGCAACGA-1	11.3819	6.19292
001-011_R_COL_LP_5p_N1__TTTGGTTTCACGACTA-1	10.971	5.95989
001-011_R_COL_LP_5p_N1__TTGTAGGTCAGGTAAA-1	12.2541	1.69353
001-011_R_COL_LP_5p_N1__TGTGTTTTCGCATGGC-1	11.3696	2.02853
001-011_R_COL_LP_5p_N1__CGCGTTTTCACAGGCC-1	11.8699	2.15928
001-011_R_COL_LP_5p_N1__CGACCTTCACTTGGAT-1	11.9557	1.8082
001-011_R_COL_LP_5p_N1__CTCGAAAGTCTAGCCG-1	11.5989	2.37602
001-011_R_COL_LP_5p_N1__TTCTCCTAGTTGTCGT-1	13.242	1.93085
001-011_R_COL_LP_5p_N1__CGTCCATTCCATTCTA-1	12.3405	1.86627
001-011_R_COL_LP_5p_N1__CTCTGGTCAATTGCTG-1	11.0565	6.10471
001-011_R_COL_LP_5p_N1__CGGCTAGAGCCACTAT-1	8.77319	3.24388
001-011_R_COL_LP_5p_N1__GCAGCCAGTGCTCTTC-1	13.0216	1.75176
001-011_R_COL_LP_5p_N1__CTAGTGACATAGGATA-1	12.4184	2.02818
001-011_R_COL_LP_5p_N1__CATCGGGAGCCACCTG-1	11.3932	5.06196
001-011_R_COL_LP_5p_N1__GACGCGTTCTGGCGTG-1	12.0658	2.44471
001-011_R_COL_LP_5p_N1__TGCGTGGCACGAGAGT-1	11.0002	6.09358
001-011_R_COL_LP_5p_N1__AAAGCAACAAGCCCAC-1	10.9934	5.5123
001-011_R_COL_LP_5p_N1__GACACGCTCGGAATCT-1	8.06453	8.93554
001-011_R_COL_LP_5p_N1__TATCAGGTCTGTCTAT-1	13.1928	1.99121
001-011_R_COL_LP_5p_N1__CCTACACCAATGGATA-1	7.96364	6.57923
001-011_R_COL_LP_5p_N1__GACTAACGTAGGGACT-1	12.2128	1.56303
001-011_R_COL_LP_5p_N1__TTTGGTTCAAGTTCTG-1	11.3544	2.0812
001-011_R_COL_LP_5p_N1__AGCCTAACAGTGGGAT-1	12.2651	1.88576
001-011_R_COL_LP_5p_N1__AAGCCGCTCAGTCAGT-1	7.36106	8.1335
001-011_R_COL_LP_5p_N1__TGCGCAGTCCTTCAAT-1	10.4611	3.20036
001-011_R_COL_LP_5p_N1__CCTACCATCTCTTATG-1	11.2789	5.26324
001-011_R_COL_LP_5p_N1__TGGACGCCAGCATGAG-1	8.50264	3.21297
001-011_R_COL_LP_5p_N1__GGGACCTTCCTATTCA-1	5.07193	8.49898
001-011_R_COL_LP_5p_N1__AATCGGTGTAGAGCTG-1	11.5783	2.5871
001-011_R_COL_LP_5p_N1__AGGGTGAAGTGGAGAA-1	13.2031	1.78652
001-011_R_COL_LP_5p_N1__CTCACACGTGAAGGCT-1	12.3907	1.92551
001-011_R_COL_LP_5p_N1__CGATCGGAGCCACCTG-1	11.7237	2.49418
001-011_R_COL_LP_5p_N1__CTGCTGTAGAGCTGCA-1	7.38838	8.64267
001-011_R_COL_LP_5p_N1__TGAGCATGTTACCAGT-1	12.0215	2.20723
001-011_R_COL_LP_5p_N1__CACAAACAGACTAGGC-1	12.0164	1.95501
001-011_R_COL_LP_5p_N1__AAATGCCAGCGCTTAT-1	10.9842	6.0948
001-011_R_COL_LP_5p_N1__CTCTACGAGCTGCAAG-1	11.5863	2.50665
001-011_R_COL_LP_5p_N1__AGCGGTCAGCTCAACT-1	9.37157	1.99713
001-011_R_COL_LP_5p_N1__CTCTAATTCCCTGACT-1	7.7814	2.28777
001-011_R_COL_LP_5p_N1__GACCAATCACAGCCCA-1	13.225	1.87179
001-011_R_COL_LP_5p_N1__AGCTCTCTCCGTTGCT-1	13.1309	1.62899
001-011_R_COL_LP_5p_N1__TTCGAAGGTCTAGAGG-1	11.4934	5.35908
001-011_R_COL_LP_5p_N1__ACACCCTTCCGATATG-1	12.4336	1.78521
001-011_R_COL_LP_5p_N1__CGTCCATCAGCGTAAG-1	12.0052	2.14016
001-011_R_COL_LP_5p_N1__AGGGTGAAGCTAACTC-1	13.3733	1.78132
001-011_R_COL_LP_5p_N1__GCTGCGATCAACACTG-1	12.2969	1.95525
001-011_R_COL_LP_5p_N1__GGTGAAGCAAATACAG-1	8.23983	8.33075
001-011_R_COL_LP_5p_N1__CTAGAGTTCCGTTGCT-1	3.50995	7.56483
001-011_R_COL_LP_5p_N1__CTCGTACAGGTTCCTA-1	13.161	1.74141
001-011_R_COL_LP_5p_N1__ATGGGAGCATCACGAT-1	10.6677	1.86947
001-011_R_COL_LP_5p_N1__CGGACGTAGATACACA-1	12.2065	1.70684
001-011_R_COL_LP_5p_N1__GGCGACTGTGACCAAG-1	11.7547	2.03351
001-011_R_COL_LP_5p_N1__TACCTATGTCAAAGAT-1	7.89612	3.3967
001-011_R_COL_LP_5p_N1__TGCTGCTGTCATACTG-1	12.3487	1.76641
001-011_R_COL_LP_5p_N1__GTATCTTAGCTTCGCG-1	12.3829	1.93229
001-011_R_COL_LP_5p_N1__ACTGTCCAGTTAACGA-1	11.2985	6.72605
001-011_R_COL_LP_5p_N1__ATAAGAGTCAAGCCTA-1	7.54776	9.09989
001-011_R_COL_LP_5p_N1__GGATGTTTCCCTCTTT-1	11.9138	1.79277
001-011_R_COL_LP_5p_N1__TCTGGAATCCCTTGCA-1	9.46492	1.86274
001-011_R_COL_LP_5p_N1__TTAGTTCTCTGGCGAC-1	12.2435	2.25459
001-011_R_COL_LP_5p_N1__CGCTGGAAGGACAGCT-1	11.0237	6.40132
001-011_R_COL_LP_5p_N1__TTCGGTCAGGCCATAG-1	12.0284	2.1737
001-011_R_COL_LP_5p_N1__CTCGTACAGCGATGAC-1	7.66913	8.92964
001-011_R_COL_LP_5p_N1__GGGACCTCAGTAGAGC-1	11.1751	6.03616
001-011_R_COL_LP_5p_N1__TCAATCTAGCATGGCA-1	11.2397	5.30227
001-011_R_COL_LP_5p_N1__AGAGCGATCCATGAGT-1	12.6825	2.24747
001-011_R_COL_LP_5p_N1__CGCGTTTAGAGCCCAA-1	12.2149	2.02107
001-011_R_COL_LP_5p_N1__CATCGGGCAGTAAGAT-1	12.0293	1.69786
001-011_R_COL_LP_5p_N1__CATCAGATCAGGCGAA-1	12.0525	1.89704
001-011_R_COL_LP_5p_N1__TTCGGTCCACTCGACG-1	11.1014	6.12067
001-011_R_COL_LP_5p_N1__ACATGGTTCACTTATC-1	11.9883	1.78126
001-011_R_COL_LP_5p_N1__GCAATCAAGAGGTAGA-1	11.5865	5.88294
001-011_R_COL_LP_5p_N1__ATCTGCCTCCAAGTAC-1	12.2562	1.74996
001-011_R_COL_LP_5p_N1__TGAAAGAAGCCCAACC-1	10.7371	3.24123
001-011_R_COL_LP_5p_N1__TTAGGCACAAACGCGA-1	11.102	6.08052
001-011_R_COL_LP_5p_N1__TAAACCGCAAACGCGA-1	13.0685	1.70788
001-011_R_COL_LP_5p_N1__ACGCAGCGTCACTGGC-1	11.5916	5.40842
001-011_R_COL_LP_5p_N1__GCATACATCTTCATGT-1	13.0686	1.74393
001-011_R_COL_LP_5p_N1__CATGACATCACCTCGT-1	11.6165	5.44194
001-011_R_COL_LP_5p_N1__TCTTTCCTCCGTTGTC-1	10.8886	6.00434
001-011_R_COL_LP_5p_N1__CTTACCGGTACTTGAC-1	12.2473	1.86014
001-011_R_COL_LP_5p_N1__GCAATCAAGTGGTAGC-1	11.1131	6.15427
001-011_R_COL_LP_5p_N1__TAGCCGGAGAGATGAG-1	12.4097	1.90523
001-011_R_COL_LP_5p_N1__ACTATCTAGAAACGCC-1	7.79881	8.8536
001-011_R_COL_LP_5p_N1__ATCATCTCATTCCTCG-1	11.365	5.79847
001-011_R_COL_LP_5p_N1__TGTTCCGCACCGGAAA-1	9.1308	7.87647
001-011_R_COL_LP_5p_N1__CCAATCCGTCTTCTCG-1	11.2456	6.29816
001-011_R_COL_LP_5p_N1__ATTGGACTCTTCGAGA-1	12.4238	1.96952
001-011_R_COL_LP_5p_N1__ATCGAGTGTTAGAACA-1	11.2387	5.93036
001-011_R_COL_LP_5p_N1__CAACCAAAGGCAATTA-1	12.2259	1.8108
001-011_R_COL_LP_5p_N1__CTCATTACAAGCGTAG-1	9.28446	6.87147
001-011_R_COL_LP_5p_N1__ATCCACCTCGACCAGC-1	12.0973	1.76781
001-011_R_COL_LP_5p_N1__AACACGTCATGCTGGC-1	10.2433	3.11884
001-011_R_COL_LP_5p_N1__TTCTACAAGACAGAGA-1	11.8353	2.45931
001-011_R_COL_LP_5p_N1__GTTCATTTCAACGGCC-1	10.7292	1.33848
001-011_R_COL_LP_5p_N1__AAGGCAGTCATCACCC-1	11.9127	5.05834
001-011_R_COL_LP_5p_N1__GCTGCAGTCCCAAGAT-1	8.09406	3.06893
001-011_R_COL_LP_5p_N1__ACTTTCAAGGTTCCTA-1	13.1516	1.7491
001-011_R_COL_LP_5p_N1__CTGTTTAGTTCCCTTG-1	10.9177	6.25989
001-011_R_COL_LP_5p_N1__ATTATCCTCTTCCTTC-1	5.0872	8.31042
001-011_R_COL_LP_5p_N1__ACCAGTAAGACCGGAT-1	12.3497	1.66786
001-011_R_COL_LP_5p_N1__GTGGGTCCAAGCTGAG-1	12.0316	2.08333
001-011_R_COL_LP_5p_N1__CTCAGAAAGGTACTCT-1	7.56974	7.83491
001-011_R_COL_LP_5p_N1__CAGTAACCAAAGGTGC-1	8.5301	2.31188
001-011_R_COL_LP_5p_N1__AGAATAGTCACTTACT-1	11.9989	2.07486
001-011_R_COL_LP_5p_N1__TACACGAAGCCAGGAT-1	7.84209	3.46199
001-011_R_COL_LP_5p_N1__CTCGGGATCCAAGCCG-1	11.4048	6.42247
001-011_R_COL_LP_5p_N1__TATCTCATCTTACCGC-1	13.202	1.86192
001-011_R_COL_LP_5p_N1__GAAACTCTCAGTGTTG-1	12.2175	2.13368
001-011_R_COL_LP_5p_N1__CAGTAACTCTTTACGT-1	11.8277	5.25159
001-011_R_COL_LP_5p_N1__GTAACGTGTCTTCGTC-1	3.28138	8.17952
001-011_R_COL_LP_5p_N1__AGTGTCACAAAGGAAG-1	12.4848	1.96284
001-011_R_COL_LP_5p_N1__TGACGGCAGAGAACAG-1	7.52044	8.80298
001-011_R_COL_LP_5p_N1__CCTTCGAGTCCAGTTA-1	11.516	2.47415
001-011_R_COL_LP_5p_N1__CGTGAGCTCAGGCAAG-1	10.7334	2.7116
001-011_R_COL_LP_5p_N1__TAAACCGAGTACGTAA-1	13.3288	1.85538
001-011_R_COL_LP_5p_N1__ATAGACCGTCAAACTC-1	11.4954	5.49691
001-011_R_COL_LP_5p_N1__ACTTTCACAGACAAAT-1	12.0585	1.54735
001-011_R_COL_LP_5p_N1__TATCTCAAGATGAGAG-1	11.7058	1.79961
001-011_R_COL_LP_5p_N1__GCGCAGTAGTGGACGT-1	3.49122	7.67022
001-011_R_COL_LP_5p_N1__GCACTCTCAGTGGGAT-1	12.1767	1.86836
001-011_R_COL_LP_5p_N1__GTCTCGTCAGTCGTGC-1	12.4252	1.87428
001-011_R_COL_LP_5p_N1__ACCGTAAAGATGCGAC-1	12.1294	2.17176
001-011_R_COL_LP_5p_N1__GCCAAATCATGGTCTA-1	7.86334	9.05507
001-011_R_COL_LP_5p_N1__ACGGGCTCATCACCCT-1	10.7901	2.93841
001-011_R_COL_LP_5p_N1__GTGTTAGTCCATGAGT-1	8.01112	9.03912
001-011_R_COL_LP_5p_N1__GCATGCGGTTCCCGAG-1	11.5235	6.51833
001-011_R_COL_LP_5p_N1__GTACGTAGTGGCAAAC-1	12.4724	1.78547
001-011_R_COL_LP_5p_N1__ACATCAGTCCTGCCAT-1	12.4101	1.95152
001-011_R_COL_LP_5p_N1__GTGCAGCAGGCAATTA-1	12.4672	1.80041
001-011_R_COL_LP_5p_N1__CAGCTGGCACGGTAAG-1	9.44739	8.72134
001-011_R_COL_LP_5p_N1__GTGCAGCCAGGATCGA-1	10.6052	5.57337
001-011_R_COL_LP_5p_N1__CACATAGTCTGGAGCC-1	11.9801	5.30283
001-011_R_COL_LP_5p_N1__GGACATTGTGGTACAG-1	11.9369	1.68109
001-011_R_COL_LP_5p_N1__TACCTATTCTGGTATG-1	12.0134	1.71789
001-011_R_COL_LP_5p_N1__CCTCTGAAGAGTGAGA-1	12.3785	1.80351
001-011_R_COL_LP_5p_N1__AGTGTCACAGATGGGT-1	11.8155	1.85325
001-011_R_COL_LP_5p_N1__CGTTGGGGTCAACATC-1	12.3919	2.00729
001-011_R_COL_LP_5p_N1__ACTGCTCTCTTTACGT-1	11.4569	2.42377
001-011_R_COL_LP_5p_N1__CAACCAAAGATAGCAT-1	12.4396	1.69783
001-011_R_COL_LP_5p_N1__CGGAGTCTCGGCCGAT-1	10.2944	3.10233
001-011_R_COL_LP_5p_N1__TGTATTCCACCGAATT-1	12.2634	2.37996
001-011_R_COL_LP_5p_N1__ATCCGAAGTACCATCA-1	12.407	1.64684
001-011_R_COL_LP_5p_N1__GGAAAGCTCCACGAAT-1	9.30749	7.81569
001-011_R_COL_LP_5p_N1__GATGAAAGTCGCGTGT-1	7.94345	9.06844
001-011_R_COL_LP_5p_N1__CAGGTGCTCACCCGAG-1	10.4482	2.76872
001-011_R_COL_LP_5p_N1__CGATGGCTCACCAGGC-1	11.2912	5.4823
001-011_R_COL_LP_5p_N1__GGGCACTGTTTAGCTG-1	11.4326	2.29502
001-011_R_COL_LP_5p_N1__CAGTAACAGCGGCTTC-1	10.8259	4.23148
001-011_R_COL_LP_5p_N1__AGGCCGTTCCAAACTG-1	10.7213	3.20876
001-011_R_COL_LP_5p_N1__CGGAGTCAGCTAAACA-1	13.1333	1.8977
001-011_R_COL_LP_5p_N1__TTCCCAGCACAGGAGT-1	12.015	2.12628
001-011_R_COL_LP_5p_N1__TACTTGTTCACAATGC-1	12.319	1.71936
001-011_R_COL_LP_5p_N1__TCAGCAATCAGGCCCA-1	10.1912	1.98838
001-011_R_COL_LP_5p_N1__ACGATGTCATAGGATA-1	12.1755	1.92545
001-011_R_COL_LP_5p_N1__GTGCAGCTCTCGTATT-1	11.9488	2.0746
001-011_R_COL_LP_5p_N1__CAAGAAATCGCTTAGA-1	12.5135	2.07979
001-011_R_COL_LP_5p_N1__TTGCGTCTCCGTAGTA-1	12.4929	1.94321
001-011_R_COL_LP_5p_N1__GTCTCGTGTATATCCG-1	8.18176	8.52183
001-011_R_COL_LP_5p_N1__ATTCTACGTCTGGTCG-1	11.257	6.15533
001-011_R_COL_LP_5p_N1__TGCGCAGAGCTAGGCA-1	12.46	1.93676
001-011_R_COL_LP_5p_N1__GACGTTAGTACAGACG-1	12.1315	2.05193
001-011_R_COL_LP_5p_N1__TGACTAGCACACATGT-1	10.3654	2.84022
001-011_R_COL_LP_5p_N1__TGACGGCTCGTGGTCG-1	12.0233	2.34969
001-011_R_COL_LP_5p_N1__GGCCGATGTTCGGCAC-1	11.8153	2.56026
001-011_R_COL_LP_5p_N1__TGGCCAGGTTGGTAAA-1	12.5066	1.82953
001-011_R_COL_LP_5p_N1__TGTTCCGGTCTAGCCG-1	10.3636	3.33463
001-011_R_COL_LP_5p_N1__AGAGTGGTCAATAAGG-1	8.03807	3.59512
001-011_R_COL_LP_5p_N1__TACACGAGTACTCAAC-1	13.1554	1.88199
001-011_R_COL_LP_5p_N1__CTCTAATTCCTCGCAT-1	11.075	5.91279
001-011_R_COL_LP_5p_N1__AACTCTTGTTATGCGT-1	13.2073	1.85411
001-011_R_COL_LP_5p_N1__AGGCCGTCAATAGCGG-1	10.5686	2.9015
001-011_R_COL_LP_5p_N1__ATTGGTGCACCCTATC-1	10.2202	2.9115
001-011_R_COL_LP_5p_N1__CTGATAGGTCCATGAT-1	8.1135	3.25626
001-011_R_COL_LP_5p_N1__GCCAAATCACATGGGA-1	12.0852	1.97822
001-011_R_COL_LP_5p_N1__CTGAAGTTCACAATGC-1	12.2776	1.6881
001-011_R_COL_LP_5p_N1__CTTCTCTCAGTGGAGT-1	12.2754	1.98217
001-011_R_COL_LP_5p_N1__CCAATCCCATGCAACT-1	11.0637	5.87699
001-011_R_COL_LP_5p_N1__AGAATAGTCGTTACGA-1	12.3901	1.78523
001-011_R_COL_LP_5p_N1__GCAATCACATTAACCG-1	10.6038	3.00431
001-011_R_COL_LP_5p_N1__TCAACGACATTGGCGC-1	11.6584	2.32137
001-011_R_COL_LP_5p_N1__ACCGTAAGTGTTTGGT-1	12.3753	2.87611
001-011_R_COL_LP_5p_N1__GCATACAAGGATGGAA-1	12.089	2.23876
001-011_R_COL_LP_5p_N1__GTGTGCGAGATACACA-1	10.4728	3.29628
001-011_R_COL_LP_5p_N1__TCAGGATTCTGCGACG-1	11.0193	5.80003
001-011_R_COL_LP_5p_N1__TCCACACTCATTCACT-1	11.0825	4.96519
001-011_R_COL_LP_5p_N1__ACTGTCCTCACCTTAT-1	7.63683	8.47479
001-011_R_COL_LP_5p_N1__CTCTAATGTATTAGCC-1	12.3949	1.80823
001-011_R_COL_LP_5p_N1__CATGACATCGTAGATC-1	12.7561	1.85772
001-011_R_COL_LP_5p_N1__TTCGGTCCAGATCTGT-1	7.85142	8.92175
001-011_R_COL_LP_5p_N1__GACTACAGTGGAAAGA-1	11.4957	5.69591
001-011_R_COL_LP_5p_N1__TGCGTGGTCACCCGAG-1	12.1858	1.82477
001-011_R_COL_LP_5p_N1__CCTTCCCAGGGTCGAT-1	11.2769	2.07213
001-011_R_COL_LP_5p_N1__AACACGTCACTCTGTC-1	8.71222	7.93069
001-011_R_COL_LP_5p_N1__AGATTGCAGAATAGGG-1	7.79847	8.87074
001-011_R_COL_LP_5p_N1__TTGAACGAGGATCGCA-1	11.4467	5.29629
001-011_R_COL_LP_5p_N1__CATCGGGCAGGGATTG-1	8.25114	3.31145
001-011_R_COL_LP_5p_N1__CCTAAAGTCGCCTGTT-1	11.2111	5.8559
001-011_R_COL_LP_5p_N1__CACACTCGTGCCTGCA-1	10.5248	2.04551
001-011_R_COL_LP_5p_N1__GATGCTAAGATCCTGT-1	8.76988	7.18058
001-011_R_COL_LP_5p_N1__ATCCGAAGTTGACGTT-1	11.2844	5.32851
001-011_R_COL_LP_5p_N1__CACCACTTCCTACAGA-1	12.469	1.86542
001-011_R_COL_LP_5p_N1__GGAAAGCAGGATGGAA-1	11.765	2.01507
001-011_R_COL_LP_5p_N1__AGCATACTCTTAGCCC-1	11.8814	5.33806
001-011_R_COL_LP_5p_N1__CTGATCCAGCAGCGTA-1	12.1165	2.28566
001-011_R_COL_LP_5p_N1__TACCTTAGTGTATGGG-1	12.3225	2.14149
001-011_R_COL_LP_5p_N1__CATCAAGCAGTCGATT-1	11.1018	6.21913
001-011_R_COL_LP_5p_N1__TTAACTCTCACCACCT-1	12.5265	1.68432
001-011_R_COL_LP_5p_N1__ACTGCTCTCTGCCAGG-1	12.3821	1.85065
001-011_R_COL_LP_5p_N1__CATCGAACACAGACTT-1	12.4944	2.04261
001-011_R_COL_LP_5p_N1__AACTCAGCAAACCCAT-1	11.0474	2.19158
001-011_R_COL_LP_5p_N1__ATCTACTTCTAGAGTC-1	7.76187	8.74381
001-011_R_COL_LP_5p_N1__ACTATCTTCAAACCAC-1	11.5306	6.82469
001-011_R_COL_LP_5p_N1__ACATGGTCATGAGCGA-1	12.0478	2.29528
001-011_R_COL_LP_5p_N1__GCGCCAAAGATGCCTT-1	4.17227	7.93726
001-011_R_COL_LP_5p_N1__CCTACACTCCAAAGTC-1	5.65722	7.40425
001-011_R_COL_LP_5p_N1__CCTTACGTCAGTCCCT-1	11.1126	4.7845
001-011_R_COL_LP_5p_N1__GATTCAGCACAAGACG-1	12.2088	2.17837
001-011_R_COL_LP_5p_N1__GGGTCTGTCCCTCTTT-1	11.6575	5.97173
001-011_R_COL_LP_5p_N1__GTCCTCATCGTGACAT-1	12.3078	1.9967
001-011_R_COL_LP_5p_N1__ACGAGCCCAAACGTGG-1	11.4236	5.71557
001-011_R_COL_LP_5p_N1__CGATGGCCACCACGTG-1	12.4731	1.97968
001-011_R_COL_LP_5p_N1__ATGTGTGGTAAATACG-1	10.9783	1.77062
001-011_R_COL_LP_5p_N1__GCTGCGAAGTCCAGGA-1	7.87262	8.55785
001-011_R_COL_LP_5p_N1__AATCCAGTCGAGCCCA-1	7.88954	8.61569
001-011_R_COL_LP_5p_N1__CTAGAGTTCAGGCCCA-1	10.2721	2.55387
001-011_R_COL_LP_5p_N1__GCAATCATCACATGCA-1	9.10339	1.93362
001-011_R_COL_LP_5p_N1__AACTTTCCAGCTTCGG-1	7.63676	8.40456
001-011_R_COL_LP_5p_N1__CATCGGGCACAACTGT-1	10.9979	2.22221
001-011_R_COL_LP_5p_N1__GCAGTTACACGCATCG-1	11.3242	5.86505
001-011_R_COL_LP_5p_N1__GCGACCAAGACCGGAT-1	12.5256	2.11827
001-011_R_COL_LP_5p_N1__CTCGAGGTCGCACTCT-1	11.1872	5.65588
001-011_R_COL_LP_5p_N1__TAGGCATGTCAAGCGA-1	13.1122	2.07503
001-011_R_COL_LP_5p_N1__GGAAAGCTCCGTCAAA-1	11.2602	5.24423
001-011_R_COL_LP_5p_N1__CAACCAACATATGGTC-1	12.3311	1.70898
001-011_R_COL_LP_5p_N1__CCTCTGACATGCCCGA-1	12.3382	1.91706
001-011_R_COL_LP_5p_N1__TCTTCGGCAGCGTTCG-1	11.9073	5.16029
001-011_R_COL_LP_5p_N1__GCGCCAAGTAAGGATT-1	12.5715	1.73185
001-011_R_COL_LP_5p_N1__CGTAGGCCACGTGAGA-1	11.0475	5.9175
001-011_R_COL_LP_5p_N1__TCGTACCGTTCACGGC-1	11.3159	5.98879
001-011_R_COL_LP_5p_N1__GGCTGGTGTCCAGTGC-1	12.2657	2.13702
001-011_R_COL_LP_5p_N1__AGATCTGAGCCATCGC-1	10.1142	3.13352
001-011_R_COL_LP_5p_N1__GGACAAGTCATTGCGA-1	11.3458	5.92531
001-011_R_COL_LP_5p_N1__GGCGACTGTCACTGGC-1	7.72848	8.59386
001-011_R_COL_LP_5p_N1__CGGACTGAGAAACCAT-1	11.2696	6.04445
001-011_R_COL_LP_5p_N1__CACAAACAGATATGCA-1	8.38837	3.46377
001-011_R_COL_LP_5p_N1__TGAGCCGCACGTAAGG-1	11.4284	5.14518
001-011_R_COL_LP_5p_N1__TGAGAGGAGGGAACGG-1	12.1065	5.4124
001-011_R_COL_LP_5p_N1__CGAGAAGAGAGACGAA-1	12.4326	1.86636
001-011_R_COL_LP_5p_N1__TGACAACGTACAGACG-1	12.2204	2.12299
001-011_R_COL_LP_5p_N1__GACTGCGCACTACAGT-1	10.3794	3.28297
001-011_R_COL_LP_5p_N1__CATGACAAGAGTAATC-1	11.68	1.99306
001-011_R_COL_LP_5p_N1__TATCAGGTCTACCAGA-1	12.9959	1.73944
001-011_R_COL_LP_5p_N1__TAAGCGTTCCAAAGTC-1	12.573	2.00775
001-011_R_COL_LP_5p_N1__CACACTCCAATACGCT-1	11.1817	1.76522
001-011_R_COL_LP_5p_N1__CATCGAACAGGGTATG-1	13.0924	1.73348
001-011_R_COL_LP_5p_N1__AGAGCTTAGCTTTGGT-1	8.15705	3.34395
001-011_R_COL_LP_5p_N1__AGGGAGTCATCAGTCA-1	7.70639	8.30601
001-011_R_COL_LP_5p_N1__AGGGAGTTCCAATGGT-1	12.4145	1.69844
001-011_R_COL_LP_5p_N1__GCGCAGTTCCCTAACC-1	11.8961	4.93077
001-011_R_COL_LP_5p_N1__GCATACACAAACTGTC-1	7.59323	7.92346
001-011_R_COL_LP_5p_N1__GGCCGATAGACAATAC-1	10.5972	3.26152
001-011_R_COL_LP_5p_N1__GACACGCAGACGACGT-1	12.1476	1.87768
001-011_R_COL_LP_5p_N1__GGGCATCCAATGGATA-1	12.3472	1.60627
001-011_R_COL_LP_5p_N1__GTTACAGAGAATTGTG-1	12.4666	1.7508
001-011_R_COL_LP_5p_N1__CGGAGTCGTCACTTCC-1	12.3978	2.41769
001-011_R_COL_LP_5p_N1__GAACATCTCAGCACAT-1	11.8939	2.17816
001-011_R_COL_LP_5p_N1__CATCAAGGTCGCTTTC-1	9.23499	7.73083
001-011_R_COL_LP_5p_N1__CAGAGAGTCACGAAGG-1	8.47812	3.10369
001-011_R_COL_LP_5p_N1__GTTACAGTCAGCTGGC-1	12.1954	1.8385
001-011_R_COL_LP_5p_N1__GCAGCCATCACAGGCC-1	10.1637	2.33478
001-011_R_COL_LP_5p_N1__CCGTACTAGTGGAGTC-1	11.2074	5.45345
001-011_R_COL_LP_5p_N1__GTCACGGAGCTGCCCA-1	13.2189	2.22368
001-011_R_COL_LP_5p_N1__TCCACACCATGGAATA-1	11.9419	1.98937
001-011_R_COL_LP_5p_N1__GTTCATTGTAAACGCG-1	12.1257	1.71135
001-011_R_COL_LP_5p_N1__CTAACTTCAGATTGCT-1	8.46124	3.47064
001-011_R_COL_LP_5p_N1__AAGTCTGAGAAAGTGG-1	12.0179	1.91827
001-011_R_COL_LP_5p_N1__CGTTGGGAGCTTATCG-1	12.2147	1.54431
001-011_R_COL_LP_5p_N1__TGATTTCGTGACTCAT-1	11.7299	2.32384
001-011_R_COL_LP_5p_N1__ACTGCTCAGTTCGATC-1	11.9655	1.77158
001-011_R_COL_LP_5p_N1__CTCGAAAAGATGCGAC-1	7.51552	9.04595
001-011_R_COL_LP_5p_N1__TGGCTGGTCAGTCAGT-1	12.8379	1.30274
001-011_R_COL_LP_5p_N1__GACGGCTCATAACCTG-1	12.1562	1.77761
001-011_R_COL_LP_5p_N1__CCTCAGTGTGTGACGA-1	13.481	2.06217
001-011_R_COL_LP_5p_N1__TAAGTGCGTTCCACGG-1	12.2424	2.22632
001-011_R_COL_LP_5p_N1__TGCCCATTCAAACCAC-1	12.2002	2.01741
001-011_R_COL_LP_5p_N1__ATCTGCCAGCTGTTCA-1	12.6983	2.05907
001-011_R_COL_LP_5p_N1__CAGAATCAGAGACTTA-1	12.1403	2.04794
001-011_R_COL_LP_5p_N1__GGGCATCGTCGTCTTC-1	12.2487	2.10135
001-011_R_COL_LP_5p_N1__CCGGGATCACGAAATA-1	10.5693	2.84843
001-011_R_COL_LP_5p_N1__CCTTCGATCGTGACAT-1	10.3964	3.20287
001-011_R_COL_LP_5p_N1__TCAGGATCAAGAGGCT-1	12.3088	2.01973
001-011_R_COL_LP_5p_N1__TTCGAAGCATCCTAGA-1	11.8884	2.0211
001-011_R_COL_LP_5p_N1__ACTTTCACAGACAGGT-1	11.274	5.97387
001-011_R_COL_LP_5p_N1__GAACCTACACATTTCT-1	12.3923	1.7398
001-011_R_COL_LP_5p_N1__AAGCCGCTCCCTGACT-1	12.0584	5.85017
001-011_R_COL_LP_5p_N1__TTAGTTCTCCTTTCGG-1	11.1537	6.65942
001-011_R_COL_LP_5p_N1__TCTTTCCTCGTCTGAA-1	12.5437	1.94037
001-011_R_COL_LP_5p_N1__TCAGGTAAGACATAAC-1	3.25856	8.20846
001-011_R_COL_LP_5p_N1__ACGCAGCTCGTGGGAA-1	10.9137	5.15137
001-011_R_COL_LP_5p_N1__CAGCTAAAGGGATACC-1	12.2345	1.85043
001-011_R_COL_LP_5p_N1__CGCCAAGGTACAGCAG-1	11.9346	2.22435
001-011_R_COL_LP_5p_N1__TCAGATGCAAAGGCGT-1	3.24318	8.14602
001-011_R_COL_LP_5p_N1__AAGCCGCTCTCTGCTG-1	11.603	5.71648
001-011_R_COL_LP_5p_N1__GATCGATTCTCTGAGA-1	12.497	1.80123
001-011_R_COL_LP_5p_N1__CTTAGGATCTCGTTTA-1	12.5192	1.77571
001-011_R_COL_LP_5p_N1__ACGCAGCCATCCCATC-1	11.4939	5.31424
001-011_R_COL_LP_5p_N1__GGAAAGCTCTAACTTC-1	10.9382	1.99667
001-011_R_COL_LP_5p_N1__TGCACCTCACGCCAGT-1	10.8003	5.84437
001-011_R_COL_LP_5p_N1__AACTCTTTCTCCAACC-1	12.1298	1.77639
001-011_R_COL_LP_5p_N1__CGACTTCGTCTTTCAT-1	12.1448	2.06492
001-011_R_COL_LP_5p_N1__TTCGAAGGTACAGTGG-1	11.1295	5.20767
001-011_R_COL_LP_5p_N1__AAGGCAGTCTGGGCCA-1	12.4664	2.00207
001-011_R_COL_LP_5p_N1__CTCTGGTTCACCGGGT-1	11.0386	5.93403
001-011_R_COL_LP_5p_N1__CGAGAAGTCTCCAACC-1	12.4617	1.76851
001-011_R_COL_LP_5p_N1__TTTGGTTTCAGAGGTG-1	10.1357	3.23307
001-011_R_COL_LP_5p_N1__CGGAGTCTCAGCAACT-1	12.2588	2.4262
001-011_R_COL_LP_5p_N1__ACTTTCACAGGTTTCA-1	7.8504	3.13255
001-011_R_COL_LP_5p_N1__ATTATCCAGGCTCTTA-1	11.493	5.52985
001-011_R_COL_LP_5p_N1__GCCTCTAGTACCGGCT-1	11.0392	2.13821
001-011_R_COL_LP_5p_N1__CGTCAGGTCACGATGT-1	10.8217	5.81528
001-011_R_COL_LP_5p_N1__GTACTCCAGGAGTCTG-1	11.9336	5.42712
001-011_R_COL_LP_5p_N1__ATCCGAATCAGCAACT-1	5.18633	8.26377
001-011_R_COL_LP_5p_N1__TCGTACCAGTGGTAGC-1	11.6678	2.65166
001-011_R_COL_LP_5p_N1__ACTGCTCGTGACTACT-1	11.8413	5.99518
001-011_R_COL_LP_5p_N1__ATAGACCCATGTAGTC-1	12.4417	1.95956
001-011_R_COL_LP_5p_N1__GATCGCGCATAAGACA-1	12.1489	2.60254
001-011_R_COL_LP_5p_N1__TCAGATGAGATATGGT-1	7.93766	6.42648
001-011_R_COL_LP_5p_N1__CTGCGGAAGTTAACGA-1	7.72638	5.49898
001-011_R_COL_LP_5p_N1__CAACCTCCAGGTCCAC-1	8.58215	3.13625
001-011_R_COL_LP_5p_N1__CTTAACTGTCTACCTC-1	10.3714	3.24855
001-011_R_COL_LP_5p_N1__CGGAGCTGTCGATTGT-1	11.1074	6.25217
001-011_R_COL_LP_5p_N1__CTAGCCTCACATTTCT-1	10.2414	1.72067
001-011_R_COL_LP_5p_N1__TCACAAGTCTTAGAGC-1	10.6934	3.28008
001-011_R_COL_LP_5p_N1__TACCTTAAGTACGCGA-1	11.6522	1.86581
001-011_R_COL_LP_5p_N1__ACGTCAACATCCTTGC-1	7.55817	9.12448
001-011_R_COL_LP_5p_N1__CTCTGGTCAGGCTGAA-1	12.0491	2.07187
001-011_R_COL_LP_5p_N1__CGCTGGATCCTAGTGA-1	11.32	5.41305
001-011_R_COL_LP_5p_N1__GTTCGGGCATCATCCC-1	13.1348	2.17292
001-011_R_COL_LP_5p_N1__TACTTGTCAGATGGCA-1	11.1036	4.77444
001-011_R_COL_LP_5p_N1__GTGGGTCAGGGAACGG-1	10.341	1.55142
001-011_R_COL_LP_5p_N1__ATAACGCAGCAGCGTA-1	8.94497	7.27341
001-011_R_COL_LP_5p_N1__ACGTCAATCCCTCTTT-1	12.2987	1.84248
001-011_R_COL_LP_5p_N1__TTCTTAGCAAGCCTAT-1	11.5601	2.42117
001-011_R_COL_LP_5p_N1__ACATGGTTCCGAATGT-1	12.0017	2.30574
001-011_R_COL_LP_5p_N1__ATCACGAAGTTCGCAT-1	12.4803	1.80228
001-011_R_COL_LP_5p_N1__CCCTCCTAGTACGCGA-1	12.2137	1.82117
001-011_R_COL_LP_5p_N1__CCTCAGTAGGACAGCT-1	12.499	1.91977
001-011_R_COL_LP_5p_N1__GATCAGTTCCTCAACC-1	7.83942	8.53405
001-011_R_COL_LP_5p_N1__TCTATTGCACGTCAGC-1	11.2661	4.91863
001-011_R_COL_LP_5p_N1__CTCGAAAAGTTTAGGA-1	11.4829	5.22313
001-011_R_COL_LP_5p_N1__CATATGGGTCCAACTA-1	7.78953	9.12396
001-011_R_COL_LP_5p_N1__ACATGGTAGTCTTGCA-1	11.4247	5.69783
001-011_R_COL_LP_5p_N1__CATCGGGTCGCAAGCC-1	11.7471	5.71376
001-011_R_COL_LP_5p_N1__CCTTCCCTCGCGATCG-1	12.384	1.78396
001-011_R_COL_LP_5p_N1__GCCAAATCAGCTGTAT-1	11.0717	6.17091
001-011_R_COL_LP_5p_N1__CGTTAGAGTACTTAGC-1	12.2581	1.95546
001-011_R_COL_LP_5p_N1__AGGTCATCACGACTCG-1	12.4869	1.88722
001-011_R_COL_LP_5p_N1__TTGTAGGCACGAGAGT-1	10.814	5.32616
001-011_R_COL_LP_5p_N1__GTCAAGTTCCGGCACA-1	12.5093	1.73749
001-011_R_COL_LP_5p_N1__TACGGGCAGAAGAAGC-1	3.36703	8.19305
001-011_R_COL_LP_5p_N1__ACGATGTCAAGCGATG-1	9.51848	8.52754
001-011_R_COL_LP_5p_N1__AGGCCGTTCAGCTGGC-1	12.0819	2.10791
001-011_R_COL_LP_5p_N1__CCTTCGAGTCTAGCCG-1	8.448	7.15029
001-011_R_COL_LP_5p_N1__TAAGAGAGTGGAAAGA-1	10.5498	2.26507
001-011_R_COL_LP_5p_N1__GGCGACTGTCTTCTCG-1	11.7999	5.39211
001-011_R_COL_LP_5p_N1__CAAGGCCGTCCCGACA-1	12.6296	2.38734
001-011_R_COL_LP_5p_N1__TCTGGAATCAACGAAA-1	12.1936	1.7859
001-011_R_COL_LP_5p_N1__GACCAATTCCGCAAGC-1	11.2223	5.47673
001-011_R_COL_LP_5p_N1__CAAGTTGTCACCACCT-1	8.48525	2.41264
001-011_R_COL_LP_5p_N1__TTGAACGCAAAGTCAA-1	11.4551	1.92467
001-011_R_COL_LP_5p_N1__CATTCGCTCGCACTCT-1	12.5016	2.00631
001-011_R_COL_LP_5p_N1__ACGAGCCCATTGGGCC-1	10.6886	3.18824
001-011_R_COL_LP_5p_N1__GGGATGAAGAGGGATA-1	11.7115	1.77381
001-011_R_COL_LP_5p_N1__ATGCGATGTCCGTCAG-1	12.2233	2.16831
001-011_R_COL_LP_5p_N1__TATGCCCAGGATGTAT-1	11.3832	2.22749
001-011_R_COL_LP_5p_N1__AACCGCGAGAATTCCC-1	12.4967	2.5038
001-011_R_COL_LP_5p_N1__TGGCCAGGTCATATGC-1	10.11	2.43645
001-011_R_COL_LP_5p_N1__TTGCCGTTCACTCCTG-1	11.5264	1.85559
001-011_R_COL_LP_5p_N1__CATGCCTAGGTGACCA-1	7.72587	5.42399
001-011_R_COL_LP_5p_N1__GATGAGGTCATGCAAC-1	11.9632	2.13146
001-011_R_COL_LP_5p_N1__CACCAGGTCTGGCGAC-1	12.0617	1.71759
001-011_R_COL_LP_5p_N1__TAGCCGGCAGATCCAT-1	12.0912	2.39075
001-011_R_COL_LP_5p_N1__GTTCGGGCACCAGGTC-1	7.81597	7.84634
001-011_R_COL_LP_5p_N1__TTGCGTCCACCATGTA-1	11.2291	5.68766
001-011_R_COL_LP_5p_N1__TTCCCAGGTCTCACCT-1	11.809	1.71149
001-011_R_COL_LP_5p_N1__ACTATCTAGATTACCC-1	9.41985	8.03064
001-011_R_COL_LP_5p_N1__ACCGTAATCTATCCTA-1	10.7262	1.82326
001-011_R_COL_LP_5p_N1__GCGACCAAGCTACCTA-1	8.98215	4.01119
001-011_R_COL_LP_5p_N1__CGACTTCTCGTTTGCC-1	11.8259	1.83573
001-011_R_COL_LP_5p_N1__AATCGGTCAGCTTAAC-1	8.09678	8.7488
001-011_R_COL_LP_5p_N1__AGGGATGAGACGCACA-1	12.3175	2.17427
001-011_R_COL_LP_5p_N1__CGATTGATCGCAAACT-1	11.4494	5.95861
001-011_R_COL_LP_5p_N1__CAGCTGGGTAAATGAC-1	13.2267	1.5792
001-011_R_COL_LP_5p_N1__ACACCAAGTCACTTCC-1	8.12688	3.46764
001-011_R_COL_LP_5p_N1__GCGCCAACAACGCACC-1	11.0711	2.4347
001-011_R_COL_LP_5p_N1__CAGCTAAAGCAACGGT-1	7.69593	8.4688
001-011_R_COL_LP_5p_N1__AAAGTAGTCTATCCTA-1	12.2255	2.08459
001-011_R_COL_LP_5p_N1__CATCGAACAGACGCAA-1	13.0774	2.04693
001-011_R_COL_LP_5p_N1__CTCAGAATCCGTTGTC-1	9.28165	8.13836
001-011_R_COL_LP_5p_N1__GGCAATTAGCTAGTTC-1	12.2638	1.98938
001-011_R_COL_LP_5p_N1__GGCAATTGTAGTGAAT-1	11.9198	1.88264
001-011_R_COL_LP_5p_N1__CCTCAGTGTTGCGCAC-1	12.3558	2.04766
001-011_R_COL_LP_5p_N1__AGCAGCCAGGCTCTTA-1	11.3028	6.70031
001-011_R_COL_LP_5p_N1__GCGCAACTCACGCGGT-1	10.9707	5.85086
001-011_R_COL_LP_5p_N1__ACTTGTTTCCCGGATG-1	9.20493	7.79728
001-011_R_COL_LP_5p_N1__CAAGGCCTCTGTGCAA-1	8.1309	2.13956
001-011_R_COL_LP_5p_N1__CACAGGCCATACTCTT-1	10.7131	2.12325
001-011_R_COL_LP_5p_N1__CGGGTCACATGTAAGA-1	13.0554	1.61866
001-011_R_COL_LP_5p_N1__AACTCTTTCACCTCGT-1	12.2906	1.81435
001-011_R_COL_LP_5p_N1__CTCACACGTCAAACTC-1	13.1483	1.8489
001-011_R_COL_LP_5p_N1__GGCCGATAGACGCTTT-1	10.8566	5.96349
001-011_R_COL_LP_5p_N1__AGACGTTAGGCCCTTG-1	11.2005	5.35004
001-011_R_COL_LP_5p_N1__CTAAGACTCCGCGGTA-1	12.4098	1.89849
001-011_R_COL_LP_5p_N1__CAGCATAAGAAAGTGG-1	12.5342	1.70423
001-011_R_COL_LP_5p_N1__GTGCAGCGTCTTGCGG-1	12.9565	1.98002
001-011_R_COL_LP_5p_N1__GAACATCCACCGATAT-1	7.97341	2.12556
001-011_R_COL_LP_5p_N1__CGATCGGCACTAAGTC-1	12.4519	1.81164
001-011_R_COL_LP_5p_N1__CTCCTAGAGTTAAGTG-1	10.2498	2.52003
001-011_R_COL_LP_5p_N1__CGACCTTTCCGCAGTG-1	10.4815	5.99543
001-011_R_COL_LP_5p_N1__TGGTTAGGTCCAGTTA-1	12.0493	2.20831
001-011_R_COL_LP_5p_N1__TACTTGTCAAGCCGCT-1	11.3528	2.07386
001-011_R_COL_LP_5p_N1__CGTTAGAAGTTTCCTT-1	11.2464	1.87881
001-011_R_COL_LP_5p_N1__GGCCGATGTGCACTTA-1	13.2358	1.96506
001-011_R_COL_LP_5p_N1__CTAATGGCATGCTGGC-1	12.4919	2.10182
001-011_R_COL_LP_5p_N1__TGACAACTCTACTTAC-1	13.1726	1.6451
001-011_R_COL_LP_5p_N1__CACACTCGTCCGACGT-1	10.6974	5.93984
001-011_R_COL_LP_5p_N1__ATAAGAGAGATGGGTC-1	10.2968	2.99267
001-011_R_COL_LP_5p_N1__ACATCAGTCTTGTTTG-1	12.5715	1.88635
001-011_R_COL_LP_5p_N1__GCGCAACCAAGCGCTC-1	12.0613	1.92974
001-011_R_COL_LP_5p_N1__GAAGCAGAGTGACATA-1	12.4857	2.04023
001-011_R_COL_LP_5p_N1__CCTTCGAGTTCAGTAC-1	12.4359	1.98503
001-011_R_COL_LP_5p_N1__AAGGAGCAGAAGGGTA-1	11.1206	5.96735
001-011_R_COL_LP_5p_N1__GCAGTTACAAGCCGTC-1	12.3693	2.61308
001-011_R_COL_LP_5p_N1__ACACTGAAGTCAATAG-1	11.7683	1.78445
001-011_R_COL_LP_5p_N1__GACGTGCTCAGCAACT-1	13.2951	1.98572
001-011_R_COL_LP_5p_N1__CGGAGCTGTACTTAGC-1	12.5553	1.84433
001-011_R_COL_LP_5p_N1__TCAGCTCCACGACTCG-1	12.6422	1.75671
001-011_R_COL_LP_5p_N1__TACTTGTAGGCTAGGT-1	11.925	2.25054
001-011_R_COL_LP_5p_N1__CAGCATACACATAACC-1	12.2425	1.90794
001-011_R_COL_LP_5p_N1__AGAATAGTCAACGAAA-1	12.2387	1.52016
001-011_R_COL_LP_5p_N1__CCATGTCAGTTCGATC-1	13.0987	2.07821
001-011_R_COL_LP_5p_N1__TAAGTGCCACAACGCC-1	12.441	1.79275
001-011_R_COL_LP_5p_N1__TTTCCTCCATGCCTAA-1	11.2484	2.15706
001-011_R_COL_LP_5p_N1__CACCAGGCAGGACCCT-1	10.0315	1.84192
001-011_R_COL_LP_5p_N1__GGGCACTCAGCGATCC-1	11.1741	5.78025
001-011_R_COL_LP_5p_N1__TCAGGATGTATGAATG-1	11.1662	6.13687
001-011_R_COL_LP_5p_N1__TCGCGTTAGTACGTAA-1	13.1078	1.99196
001-011_R_COL_LP_5p_N1__TCTGGAACACCAGGCT-1	12.9326	1.9722
001-011_R_COL_LP_5p_N1__CCTACCACAAGCTGAG-1	10.5221	3.67509
001-011_R_COL_LP_5p_N1__TGGACGCCAGCTCCGA-1	10.9685	5.73362
001-011_R_COL_LP_5p_N1__TGAGGGATCCTGTAGA-1	7.92804	3.47939
001-011_R_COL_LP_5p_N1__TATGCCCTCTGGTTCC-1	12.3706	2.17786
001-011_R_COL_LP_5p_N1__AAAGCAACACCGCTAG-1	8.07072	8.58991
001-011_R_COL_LP_5p_N1__TGATTTCGTACATGTC-1	10.6919	6.09413
001-011_R_COL_LP_5p_N1__TTTGGTTCAGGACCCT-1	13.3488	1.74766
001-011_R_COL_LP_5p_N1__CGCTATCTCTGTCAAG-1	11.7533	1.81779
001-011_R_COL_LP_5p_N1__TACGGGCAGTAGTGCG-1	11.3416	5.61415
001-011_R_COL_LP_5p_N1__GGTGAAGGTGCCTGCA-1	11.9656	2.03688
001-011_R_COL_LP_5p_N1__TGACTAGAGAGTACAT-1	12.1821	2.17693
001-011_R_COL_LP_5p_N1__GCGCAGTTCCAACCAA-1	9.31224	7.91505
001-011_R_COL_LP_5p_N1__TGGCTGGGTTAGAACA-1	11.2804	5.3671
001-011_R_COL_LP_5p_N1__GTTACAGAGAGTGACC-1	12.5416	2.01233
001-011_R_COL_LP_5p_N1__CATCCACTCCTCAATT-1	10.765	3.34768
001-011_R_COL_LP_5p_N1__AAGGCAGGTATCAGTC-1	7.51124	8.34708
001-011_R_COL_LP_5p_N1__CCTAGCTCATAACCTG-1	12.5204	1.72672
001-011_R_COL_LP_5p_N1__GTTCTCGAGGCTCTTA-1	12.3422	1.91941
001-011_R_COL_LP_5p_N1__CGTCCATCACCGTTGG-1	8.47403	2.71129
001-011_R_COL_LP_5p_N1__CTCTAATGTGCGGTAA-1	11.5018	1.46318
001-011_R_COL_LP_5p_N1__CTTAGGACACAGTCGC-1	5.77076	7.30127
001-011_R_COL_LP_5p_N1__GGACATTGTGATGTCT-1	12.329	1.61053
001-011_R_COL_LP_5p_N1__CTTACCGGTCCGTCAG-1	10.4303	4.7064
001-011_R_COL_LP_5p_N1__CTGCCTATCAACGGCC-1	12.3584	1.66971
001-011_R_COL_LP_5p_N1__CTGTTTAGTATGGTTC-1	3.39048	8.23203
001-011_R_COL_LP_5p_N1__TGAGCATCACCAGGCT-1	12.5995	1.7972
001-011_R_COL_LP_5p_N1__CTCTGGTCAAGTTCTG-1	11.9077	1.69369
001-011_R_COL_LP_5p_N1__TGACTTTAGGGTTTCT-1	10.9118	5.85276
001-011_R_COL_LP_5p_N1__TAGGCATAGAGGACGG-1	12.3721	2.09457
001-011_R_COL_LP_5p_N1__GATCGATCAGGCTCAC-1	12.4675	1.85325
001-011_R_COL_LP_5p_N1__CTACATTGTTCAGGCC-1	13.3201	1.87235
001-011_R_COL_LP_5p_N1__CAGAGAGAGCACGCCT-1	3.41788	8.16511
001-011_R_COL_LP_5p_N1__TAAGTGCCACAAGCCC-1	12.9453	2.42607
001-011_R_COL_LP_5p_N1__CGGAGTCTCACCCTCA-1	10.123	2.46651
001-011_R_COL_LP_5p_N1__GTATCTTAGAGTACCG-1	11.9471	1.99367
001-011_R_COL_LP_5p_N1__AACTGGTTCGTCACGG-1	12.496	1.76931
001-011_R_COL_LP_5p_N1__GTGGGTCTCGCTTAGA-1	8.18519	3.42969
001-011_R_COL_LP_5p_N1__ACTTACTTCGCAGGCT-1	12.199	2.08794
001-011_R_COL_LP_5p_N1__GAACCTATCCGAAGAG-1	12.4299	1.7959
001-011_R_COL_LP_5p_N1__CTTGGCTAGGTGCTTT-1	11.9084	2.06015
001-011_R_COL_LP_5p_N1__ATCATGGGTCTCAACA-1	7.72907	9.07474
001-011_R_COL_LP_5p_N1__CATCGAATCCGTTGCT-1	12.4368	2.06616
001-011_R_COL_LP_5p_N1__GTACGTAGTGACGGTA-1	8.23511	3.44025
001-011_R_COL_LP_5p_N1__CGATTGATCGGCTTGG-1	11.8411	2.11208
001-011_R_COL_LP_5p_N1__TTTACTGTCGGTCTAA-1	12.1244	2.11136
001-011_R_COL_LP_5p_N1__TACGGATCAACTGCTA-1	8.29938	3.78246
001-011_R_COL_LP_5p_N1__TCCACACTCATCACCC-1	12.4468	2.15996
001-011_R_COL_LP_5p_N1__ATGCGATGTAGGCATG-1	12.5646	1.87988
001-011_R_COL_LP_5p_N1__CAACTAGGTTATTCTC-1	10.9158	4.11083
001-011_R_COL_LP_5p_N1__CGTTAGATCTGTCTAT-1	12.5539	1.76488
001-011_R_COL_LP_5p_N1__AGTGTCATCAGCCTAA-1	12.1982	2.67106
001-011_R_COL_LP_5p_N1__GGCCGATAGACATAAC-1	12.6012	1.87995
001-011_R_COL_LP_5p_N1__ATAAGAGCAGATCTGT-1	11.4382	4.99047
001-011_R_COL_LP_5p_N1__TATTACCTCACTCCTG-1	8.0514	8.61711
001-011_R_COL_LP_5p_N1__CCTAAAGCATGCGCAC-1	12.4416	1.87693
001-011_R_COL_LP_5p_N1__GTTCTCGGTAGTACCT-1	11.755	1.88285
001-011_R_COL_LP_5p_N1__GCATGATGTCTAAAGA-1	12.1827	1.83768
001-011_R_COL_LP_5p_N1__GATGAAATCTCGCTTG-1	9.13904	7.89524
001-011_R_COL_LP_5p_N1__CGGAGTCGTCTAAACC-1	10.0172	2.68712
001-011_R_COL_LP_5p_N1__GTACGTAAGGGCTTCC-1	7.85663	3.34583
001-011_R_COL_LP_5p_N1__AAAGTAGCAAGACGTG-1	10.4662	2.74842
001-011_R_COL_LP_5p_N1__GGAATAATCGGTGTTA-1	12.5748	1.75678
001-011_R_COL_LP_5p_N1__TGTGTTTGTTTACTCT-1	12.3596	2.0306
001-011_R_COL_LP_5p_N1__GTGCTTCTCCGCAGTG-1	12.2566	2.05433
001-011_R_COL_LP_5p_N1__GCCAAATGTGATAAAC-1	12.4433	1.67627
001-011_R_COL_LP_5p_N1__GTCTCGTAGACTGGGT-1	4.81946	8.15613
001-011_R_COL_LP_5p_N1__ATAAGAGAGAATGTGT-1	10.3191	2.73329
001-011_R_COL_LP_5p_N1__GAAACTCGTACCGTAT-1	6.35326	7.25915
001-011_R_COL_LP_5p_N1__TCTTTCCAGACACTAA-1	12.2545	2.12617
001-011_R_COL_LP_5p_N1__CCTCTGATCGCAAGCC-1	9.64477	2.89675
001-011_R_COL_LP_5p_N1__TACACGAGTCTCAACA-1	12.8744	1.77673
001-011_R_COL_LP_5p_N1__TGGTTAGCATGCCTAA-1	11.9289	2.14644
001-011_R_COL_LP_5p_N1__ATTGGACCACAAGCCC-1	12.517	2.16158
001-011_R_COL_LP_5p_N1__TCAGCAAGTTATTCTC-1	12.4608	1.87435
001-011_R_COL_LP_5p_N1__GCAGCCATCCGGCACA-1	8.28484	8.82251
001-011_R_COL_LP_5p_N1__ACGAGGAGTGGTCCGT-1	3.33242	8.24129
001-011_R_COL_LP_5p_N1__CTAATGGGTGAAGGCT-1	12.9847	1.80226
001-011_R_COL_LP_5p_N1__GTGTGCGCAGCATGAG-1	12.2143	1.8998
001-011_R_COL_LP_5p_N1__CTGAAGTTCTCGCATC-1	7.7965	9.02054
001-011_R_COL_LP_5p_N1__CTCTACGAGTAAGTAC-1	12.169	1.86953
001-011_R_COL_LP_5p_N1__ATTGGTGAGGCTCTTA-1	11.0179	2.23525
001-011_R_COL_LP_5p_N1__TTGAACGTCTGCTGTC-1	8.75691	1.96742
001-011_R_COL_LP_5p_N1__TAAGCGTAGGACTGGT-1	12.7387	2.34297
001-011_R_COL_LP_5p_N1__TTCTCAAGTCGATTGT-1	7.78383	8.1511
001-011_R_COL_LP_5p_N1__ACGAGGATCAGTTAGC-1	12.3039	1.95802
001-011_R_COL_LP_5p_N1__GCTTGAATCCCAAGTA-1	8.54387	2.19585
001-011_R_COL_LP_5p_N1__CAGCAGCAGGAATGGA-1	12.4032	2.07501
001-011_R_COL_LP_5p_N1__GGGAATGCACCGAATT-1	13.1114	1.71678
001-011_R_COL_LP_5p_N1__CAGCGACCAGTTCATG-1	12.4333	1.89023
001-011_R_COL_LP_5p_N1__AACGTTGAGAGTTGGC-1	8.24097	8.49634
001-011_R_COL_LP_5p_N1__GACGCGTAGCCCAATT-1	10.2257	2.74538
001-011_R_COL_LP_5p_N1__CATGGCGTCTTAGCCC-1	11.974	2.32295
001-011_R_COL_LP_5p_N1__CACTCCAGTCAAACTC-1	11.1577	6.10951
001-011_R_COL_LP_5p_N1__TCTGAGAGTCAATGTC-1	12.1494	2.05138
001-011_R_COL_LP_5p_N1__TGCTACCCATACTACG-1	11.3909	5.74625
001-011_R_COL_LP_5p_N1__GAACATCGTGCCTGGT-1	13.1028	1.90198
001-011_R_COL_LP_5p_N1__ACGGGCTCAAGACGTG-1	11.3323	5.38326
001-011_R_COL_LP_5p_N1__GGTATTGTCAGTTGAC-1	9.57746	2.01266
001-011_R_COL_LP_5p_N1__CGCTATCGTAAAGGAG-1	12.4241	1.78351
001-011_R_COL_LP_5p_N1__CGTCACTAGCCTATGT-1	11.9768	2.40798
001-011_R_COL_LP_5p_N1__GTTAAGCAGCAATCTC-1	10.9087	6.04843
001-011_R_COL_LP_5p_N1__GGCGACTGTGCAGTAG-1	8.8752	3.28963
001-011_R_COL_LP_5p_N1__TCATTTGTCGAATGCT-1	12.2286	1.96228
001-011_R_COL_LP_5p_N1__CCAGCGATCACGATGT-1	11.1819	1.97939
001-011_R_COL_LP_5p_N1__TCATTACCATGTAAGA-1	11.8105	2.12759
001-011_R_COL_LP_5p_N1__CTTCTCTCATGTTGAC-1	11.4443	2.02683
001-011_R_COL_LP_5p_N1__TTTCCTCCACAAGTAA-1	11.2011	5.53089
001-011_R_COL_LP_5p_N1__ATCTACTAGCCACGCT-1	8.2059	8.40025
001-011_R_COL_LP_5p_N1__ACGGGTCTCATGCTCC-1	11.6798	1.81054
001-011_R_COL_LP_5p_N1__CGCGGTACACCCTATC-1	11.1059	5.75877
001-011_R_COL_LP_5p_N1__CGTTGGGAGGCTATCT-1	12.4841	1.98629
001-011_R_COL_LP_5p_N1__TGTGGTAAGTAGGCCA-1	12.4405	2.05148
001-011_R_COL_LP_5p_N1__TATTACCCACCGATAT-1	11.6115	5.48584
001-011_R_COL_LP_5p_N1__TGGCCAGTCTAACTGG-1	11.5657	1.836
001-011_R_COL_LP_5p_N1__TGACAACCAGGGCATA-1	12.3888	1.88256
001-011_R_COL_LP_5p_N1__ACGGGTCAGTTGCAGG-1	11.0198	6.22097
001-011_R_COL_LP_5p_N1__ATTGGACGTAAGAGGA-1	12.3168	1.52391
001-011_R_COL_LP_5p_N1__TCAGCAATCGGTTAAC-1	12.2795	1.60671
001-011_R_COL_LP_5p_N1__AAACCTGAGTCCAGGA-1	11.7818	5.50141
001-011_R_COL_LP_5p_N1__GTCACGGCAGACAGGT-1	10.7131	3.16352
001-011_R_COL_LP_5p_N1__ATTCTACCAATGCCAT-1	12.392	1.73858
001-011_R_COL_LP_5p_N1__TGCGGGTAGCTAAACA-1	10.394	2.7797
001-011_R_COL_LP_5p_N1__TACTCATTCAAGCCTA-1	12.448	1.80485
001-011_R_COL_LP_5p_N1__TTCCCAGTCATGCTCC-1	7.92803	3.43621
001-011_R_COL_LP_5p_N1__TTCTACAGTAGAGCTG-1	11.4601	6.55045
001-011_R_COL_LP_5p_N1__GCGCGATCACGTAAGG-1	3.27136	8.18465
001-011_R_COL_LP_5p_N1__GTCGTAAAGAAACGAG-1	9.31303	2.07049
001-011_R_COL_LP_5p_N1__GTACTCCTCCCAAGAT-1	11.1213	5.80733
001-011_R_COL_LP_5p_N1__TGCACCTAGATATGCA-1	12.3106	1.80056
001-011_R_COL_LP_5p_N1__AGCGTATAGGCTAGAC-1	10.5006	6.04798
001-011_R_COL_LP_5p_N1__AGATCTGAGTTAACGA-1	11.535	6.67958
001-011_R_COL_LP_5p_N1__TTCGGTCTCCGTACAA-1	13.0494	1.76722
001-011_R_COL_LP_5p_N1__CATCGAAGTAGGGTAC-1	10.7193	3.11162
001-011_R_COL_LP_5p_N1__ATCATGGCAACACCCG-1	11.894	6.33215
001-011_R_COL_LP_5p_N1__CCACCTACATGTAAGA-1	8.34249	8.27533
001-011_R_COL_LP_5p_N1__CGTTCTGCACGGCTAC-1	11.3305	4.51196
001-011_R_COL_LP_5p_N1__TACTTACTCGTTGACA-1	7.52641	9.14367
001-011_R_COL_LP_5p_N1__CACCACTTCGGCTACG-1	7.82577	8.55682
001-011_R_COL_LP_5p_N1__TCTTTCCGTTGTGGAG-1	11.7963	2.06363
001-011_R_COL_LP_5p_N1__GGAATAAGTGATGATA-1	12.1922	1.89564
001-011_R_COL_LP_5p_N1__ATCTACTCATGCATGT-1	5.04643	8.50183
001-011_R_COL_LP_5p_N1__CGCGTTTCAGTAGAGC-1	7.88428	8.91201
001-011_R_COL_LP_5p_N1__GGTATTGAGCGAGAAA-1	7.77195	8.91688
001-011_R_COL_LP_5p_N1__TGCACCTCAGGAATCG-1	7.58905	8.47878
001-011_R_COL_LP_5p_N1__AACTTTCGTACCGAGA-1	12.3417	2.08706
001-011_R_COL_LP_5p_N1__CGGAGCTTCTGGTGTA-1	11.6313	2.00122
001-011_R_COL_LP_5p_N1__GCCAAATTCGGTCCGA-1	11.0549	2.21352
001-011_R_COL_LP_5p_N1__TCGAGGCAGATCCGAG-1	11.4973	2.14052
001-011_R_COL_LP_5p_N1__CGGACGTTCCGTTGCT-1	11.2527	5.12219
001-011_R_COL_LP_5p_N1__CTGCGGAGTTCATGGT-1	12.0084	1.63157
001-011_R_COL_LP_5p_N1__CACAAACGTCTTCTCG-1	12.3975	2.0813
001-011_R_COL_LP_5p_N1__GATCGTATCTTCTGGC-1	12.4235	2.02586
001-011_R_COL_LP_5p_N1__GCAGCCATCATCTGTT-1	7.93527	6.55567
001-011_R_COL_LP_5p_N1__GAACCTATCACTTCAT-1	12.2531	1.85207
001-011_R_COL_LP_5p_N1__CAGATCATCCACGTTC-1	11.5812	5.06065
001-011_R_COL_LP_5p_N1__CTGATAGCAGGCTCAC-1	12.5563	1.83427
001-011_R_COL_LP_5p_N1__TGACGGCGTTTGGCGC-1	12.3636	2.66947
001-011_R_COL_LP_5p_N1__CCTTCGATCCGAAGAG-1	11.0138	5.6303
001-011_R_COL_LP_5p_N1__ATGCGATCAGATAATG-1	12.2906	1.62289
001-011_R_COL_LP_5p_N1__TATTACCCATTCTTAC-1	10.246	3.21767
001-011_R_COL_LP_5p_N1__GATCGATAGAGTGAGA-1	7.66647	2.5595
001-011_R_COL_LP_5p_N1__TGTGTTTAGTGTACCT-1	11.8012	2.34956
001-011_R_COL_LP_5p_N1__ACGAGCCCACTTAAGC-1	12.5556	2.00085
001-011_R_COL_LP_5p_N1__CTCACACAGCAGACTG-1	10.6864	3.25971
001-011_R_COL_LP_5p_N1__CGTCCATGTCCAGTTA-1	11.8937	1.98164
001-011_R_COL_LP_5p_N1__ACTATCTCACAAGTAA-1	10.901	1.94658
001-011_R_COL_LP_5p_N1__CCAGCGATCTTCTGGC-1	12.3488	1.68262
001-011_R_COL_LP_5p_N1__GACGTTAGTCCGACGT-1	9.91965	1.92423
001-011_R_COL_LP_5p_N1__ACTGATGTCGGATGGA-1	12.179	1.9091
001-011_R_COL_LP_5p_N1__TGATTTCCACTCTGTC-1	9.03749	6.71885
001-011_R_COL_LP_5p_N1__GTCATTTTCTGAGGGA-1	12.4451	1.76398
001-011_R_COL_LP_5p_N1__CAGAGAGGTCTTGCGG-1	12.245	1.93553
001-011_R_COL_LP_5p_N1__ATAACGCAGGCTAGGT-1	10.5562	3.15832
001-011_R_COL_LP_5p_N1__TCAGGTACAATTGCTG-1	12.4462	1.83904
001-011_R_COL_LP_5p_N1__GCGCGATTCAAACCAC-1	12.2111	1.96485
001-011_R_COL_LP_5p_N1__CGGAGTCTCTCCCTGA-1	11.0795	1.4659
001-011_R_COL_LP_5p_N1__GCGCCAACAGCTTCGG-1	11.182	5.6413
001-011_R_COL_LP_5p_N1__TGACGGCAGTCGTACT-1	12.6678	2.02439
001-011_R_COL_LP_5p_N1__AAACCTGAGCTAGTCT-1	7.68975	8.98354
001-011_R_COL_LP_5p_N1__GGACGTCCAAGTTAAG-1	12.0227	5.07772
001-011_R_COL_LP_5p_N1__ACGGCCAAGGGCTCTC-1	11.2078	1.80988
001-011_R_COL_LP_5p_N1__TGGGAAGTCTGCGACG-1	11.6973	6.00731
001-011_R_COL_LP_5p_N1__CAGGTGCCAGTGAGTG-1	12.2709	1.85419
001-011_R_COL_LP_5p_N1__TGACTAGAGGTGCTTT-1	12.4656	1.89505
001-011_R_COL_LP_5p_N1__TGCCCATGTAAATGTG-1	3.39358	8.18201
001-011_R_COL_LP_5p_N1__CATATTCTCCGCAAGC-1	10.1903	1.71995
001-011_R_COL_LP_5p_N1__TGAGCATTCAGTCAGT-1	5.07168	8.50314
001-011_R_COL_LP_5p_N1__CACACAATCTCGAGTA-1	11.2466	5.3413
001-011_R_COL_LP_5p_N1__ACGATACCATCCCATC-1	13.1743	2.18259
001-011_R_COL_LP_5p_N1__TGTCCCACATCTATGG-1	11.3379	2.2086
001-011_R_COL_LP_5p_N1__CGTCTACCACAAGCCC-1	11.5724	6.58122
001-011_R_COL_LP_5p_N1__TGAAAGATCGCATGAT-1	11.6569	5.8921
001-011_R_COL_LP_5p_N1__GTGTTAGAGAGCCTAG-1	7.81716	9.04438
001-011_R_COL_LP_5p_N1__TAGACCAGTTAAGGGC-1	7.8817	2.95297
001-011_R_COL_LP_5p_N1__CGTCCATTCCTTCAAT-1	12.4975	2.30596
001-011_R_COL_LP_5p_N1__CACACAACACGGTTTA-1	10.1995	2.7096
001-011_R_COL_LP_5p_N1__GAATAAGAGCTAGGCA-1	11.9243	2.14611
001-011_R_COL_LP_5p_N1__TTGAACGTCTGTCTAT-1	8.06138	3.4993
001-011_R_COL_LP_5p_N1__GGCGACTAGATCCGAG-1	11.6543	2.10492
001-011_R_COL_LP_5p_N1__GACACGCTCTCCTATA-1	12.502	1.82053
001-011_R_COL_LP_5p_N1__GGATTACTCACCTTAT-1	13.1419	1.78141
001-011_R_COL_LP_5p_N1__CTGGTCTAGCCCAGCT-1	9.37517	3.13928
001-011_R_COL_LP_5p_N1__TACTTACAGACCTAGG-1	12.5024	2.14663
001-011_R_COL_LP_5p_N1__TCGCGAGGTGATGTCT-1	7.56943	6.74043
001-011_R_COL_LP_5p_N1__TCAGGATCACATCCGG-1	9.88252	3.23294
001-011_R_COL_LP_5p_N1__TTGCCGTCAGGTGGAT-1	9.90705	1.99816
001-011_R_COL_LP_5p_N1__ATAAGAGGTGTATGGG-1	10.2637	2.76671
001-011_R_COL_LP_5p_N1__ACGCCGATCGGATGTT-1	11.1364	5.91607
001-011_R_COL_LP_5p_N1__TACGGTATCCGTCATC-1	12.0136	2.44072
001-011_R_COL_LP_5p_N1__CTCGGGACAGCCAGAA-1	9.21137	7.82787
001-011_R_COL_LP_5p_N1__CTCGGAGAGTCGATAA-1	8.11229	2.21246
001-011_R_COL_LP_5p_N1__TGGACGCGTATGCTTG-1	5.05436	8.57071
001-011_R_COL_LP_5p_N1__TGTGGTACACGGTAAG-1	11.8497	1.70434
001-011_R_COL_LP_5p_N1__CGCTATCGTTAGGGTG-1	10.5635	2.96413
001-011_R_COL_LP_5p_N1__ACTTTCACATCCTTGC-1	12.8219	1.79885
001-011_R_COL_LP_5p_N1__AGACGTTAGCTCCTTC-1	3.39778	8.19092
001-011_R_COL_LP_5p_N1__GGCCGATAGTTACGGG-1	8.15953	3.29598
001-011_R_COL_LP_5p_N1__ACGGAGACAGGTGGAT-1	12.4021	1.83684
001-011_R_COL_LP_5p_N1__CCTACACTCTGGGCCA-1	7.93954	6.62625
001-011_R_COL_LP_5p_N1__CTCGTACGTTAAGTAG-1	10.016	2.64176
001-011_R_COL_LP_5p_N1__CCAGCGACATCCGCGA-1	11.8444	2.41553
001-011_R_COL_LP_5p_N1__TCTTCGGCAGATCCAT-1	11.9902	2.56869
001-011_R_COL_LP_5p_N1__TACTTGTCAAGGTTCT-1	12.4377	1.85244
001-011_R_COL_LP_5p_N1__ATTCTACTCTAACTTC-1	12.4091	1.74807
001-011_R_COL_LP_5p_N1__GTACTTTAGAGTAAGG-1	13.4585	1.61904
001-011_R_COL_LP_5p_N1__TTTATGCCACATGGGA-1	11.1431	5.99397
001-011_R_COL_LP_5p_N1__TAGGCATCATACGCCG-1	11.1036	2.7861
001-011_R_COL_LP_5p_N1__ATCCGAATCGGAAATA-1	12.4981	2.16887
001-011_R_COL_LP_5p_N1__GCTGCAGCAAACGCGA-1	12.4786	1.99473
001-011_R_COL_LP_5p_N1__GGCAATTGTGCGAAAC-1	12.1792	1.94152
001-011_R_COL_LP_5p_N1__CTGCTGTAGAATCTCC-1	10.8229	4.43178
001-011_R_COL_LP_5p_N1__GCAGCCAAGGCATGTG-1	11.9489	1.95214
001-011_R_COL_LP_5p_N1__GTCGGGTTCACATGCA-1	7.68846	5.50786
001-011_R_COL_LP_5p_N1__CTCATTATCTCCTATA-1	12.1926	2.18712
001-011_R_COL_LP_5p_N1__ATCACGAGTCACCTAA-1	12.5442	1.7976
001-011_R_COL_LP_5p_N1__CTCGGGATCCGATATG-1	11.4774	2.27303
001-011_R_COL_LP_5p_N1__AATCCAGTCCAAACAC-1	12.1323	1.94288
001-011_R_COL_LP_5p_N1__GAACATCCAAGACACG-1	12.3985	1.75105
001-011_R_COL_LP_5p_N1__CAGTCCTAGTTGCAGG-1	12.964	1.69893
001-011_R_COL_LP_5p_N1__ACACCAAGTTACCAGT-1	4.91983	8.06699
001-011_R_COL_LP_5p_N1__GTGGGTCTCAGGATCT-1	4.97416	7.96284
001-011_R_COL_LP_5p_N1__GATGAGGGTCTGCCAG-1	13.3649	1.92501
001-011_R_COL_LP_5p_N1__TGGACGCAGATATGGT-1	11.2661	6.81643
001-011_R_COL_LP_5p_N1__ACAGCTAAGCGTTCCG-1	9.9823	2.68324
001-011_R_COL_LP_5p_N1__AGTGTCAGTTCCGTCT-1	12.5904	2.1715
001-011_R_COL_LP_5p_N1__CTCACACTCTGCGACG-1	12.3631	1.85215
001-011_R_COL_LP_5p_N1__TCTGAGAGTAAATGAC-1	11.4869	1.75643
001-011_R_COL_LP_5p_N1__TACGGGCGTATCAGTC-1	11.2146	5.60474
001-011_R_COL_LP_5p_N1__CGATTGATCTGATTCT-1	13.1881	2.09794
001-011_R_COL_LP_5p_N1__TGGCCAGCATGTTCCC-1	12.0559	5.02685
001-011_R_COL_LP_5p_N1__CCTTCGAGTTTGACAC-1	12.1227	2.15684
001-011_R_COL_LP_5p_N1__TGGTTCCCAGTATGCT-1	12.2801	1.94351
001-011_R_COL_LP_5p_N1__GGTGTTATCTGATACG-1	12.1692	1.57005
001-011_R_COL_LP_5p_N1__GTTCTCGAGATAGGAG-1	12.2311	2.12174
001-011_R_COL_LP_5p_N1__TAGTTGGAGTAACCCT-1	12.5348	1.98559
001-011_R_COL_LP_5p_N1__GAACATCGTCATGCCG-1	11.864	6.23669
001-011_R_COL_LP_5p_N1__ATCATCTTCTTGCAAG-1	8.2496	6.54907
001-011_R_COL_LP_5p_N1__ATCGAGTTCCCAAGAT-1	11.3373	5.17613
001-011_R_COL_LP_5p_N1__AAAGATGTCTCGCATC-1	11.4668	1.99499
001-011_R_COL_LP_5p_N1__GACTAACCAGCGTAAG-1	11.7277	6.41384
001-011_R_COL_LP_5p_N1__TTAGGCATCCACGCAG-1	12.22	2.14771
001-011_R_COL_LP_5p_N1__AATCGGTAGTGAAGTT-1	12.5028	1.75741
001-011_R_COL_LP_5p_N1__AGTGAGGTCAGCGACC-1	9.33478	2.17934
001-011_R_COL_LP_5p_N1__GCAGCCATCAGAGCTT-1	8.1741	3.41288
001-011_R_COL_LP_5p_N1__CTCGAAAGTGCAACGA-1	8.25654	6.57702
001-011_R_COL_LP_5p_N1__AAGCCGCAGCCAACAG-1	7.80934	6.84681
001-011_R_COL_LP_5p_N1__GAATGAAGTGGGTATG-1	12.3881	1.93815
001-011_R_COL_LP_5p_N1__AAAGATGTCACAGTAC-1	11.8762	6.56056
001-011_R_COL_LP_5p_N1__AGGGTGAAGTGCAAGC-1	10.5687	1.82333
001-011_R_COL_LP_5p_N1__GATGCTATCCTTGCCA-1	10.212	2.17143
001-011_R_COL_LP_5p_N1__TACCTATTCCAGAGGA-1	7.64053	5.95824
001-011_R_COL_LP_5p_N1__TCATTTGGTTGTCTTT-1	11.1594	5.12511
001-011_R_COL_LP_5p_N1__CTGAAGTAGTTGTAGA-1	11.2439	6.0188
001-011_R_COL_LP_5p_N1__CAGCCGAGTCAAACTC-1	11.8769	2.19054
001-011_R_COL_LP_5p_N1__CTTCTCTGTAGGGACT-1	11.6715	1.8785
001-011_R_COL_LP_5p_N1__ACGATACCATCAGTCA-1	12.119	2.0599
001-011_R_COL_LP_5p_N1__ACACCGGAGTTGAGTA-1	10.5899	2.02284
001-011_R_COL_LP_5p_N1__GTCATTTCACCGTTGG-1	11.4076	5.78305
001-011_R_COL_LP_5p_N1__TCAGCAATCCGCTGTT-1	10.8265	2.06053
001-011_R_COL_LP_5p_N1__CACTCCACAATAGCAA-1	11.1152	5.74316
001-011_R_COL_LP_5p_N1__GGCTGGTCACCACCAG-1	11.9821	1.77389
001-011_R_COL_LP_5p_N1__ACGGCCAAGTATCGAA-1	11.0559	5.41161
001-011_R_COL_LP_5p_N1__TCGGGACTCCTTTACA-1	12.307	2.31963
001-011_R_COL_LP_5p_N1__GTCACAATCTCTTATG-1	12.3512	2.17025
001-011_R_COL_LP_5p_N1__AGAGCTTCAAGCCGTC-1	8.09728	3.34637
001-011_R_COL_LP_5p_N1__TCTCTAAAGCCCAACC-1	12.0245	1.73509
001-011_R_COL_LP_5p_N1__ACGGCCACAGGTCTCG-1	12.3674	1.71313
001-011_R_COL_LP_5p_N1__ATCATGGGTTTGACTG-1	8.0187	9.02587
001-011_R_COL_LP_5p_N1__CCAGCGAAGAATGTGT-1	11.6386	1.57403
001-011_R_COL_LP_5p_N1__CTAATGGGTAAGGGCT-1	9.40218	8.53421
001-011_R_COL_LP_5p_N1__GGCAATTTCGCGGATC-1	11.4849	6.01768
001-011_R_COL_LP_5p_N1__AGTTGGTAGCTGTTCA-1	13.187	1.83922
001-011_R_COL_LP_5p_N1__CCGGGATTCTACTCAT-1	11.786	2.1595
001-011_R_COL_LP_5p_N1__CTTACCGAGACGCAAC-1	13.0264	1.5858
001-011_R_COL_LP_5p_N1__AACTCCCCAAAGTCAA-1	9.96313	2.6198
001-011_R_COL_LP_5p_N1__TTAGTTCTCTTATCTG-1	12.1647	1.92455
001-011_R_COL_LP_5p_N1__CTCGGGAGTGTGAAAT-1	11.5446	5.2603
001-011_R_COL_LP_5p_N1__GCATGATGTGATGCCC-1	11.3029	2.58794
001-011_R_COL_LP_5p_N1__ATCCACCAGTGTCCAT-1	8.3758	3.11137
001-011_R_COL_LP_5p_N1__ACGGGCTGTCTCTCTG-1	12.1726	1.91105
001-011_R_COL_LP_5p_N1__TGTGTTTAGTGGGTTG-1	9.78768	2.11924
001-011_R_COL_LP_5p_N1__ATGAGGGCAAGGTGTG-1	3.40415	7.54131
001-011_R_COL_LP_5p_N1__CGTCTACGTGATAAGT-1	11.1879	5.9188
001-011_R_COL_LP_5p_N1__CACACAACAGTGGAGT-1	5.32095	8.44188
001-011_R_COL_LP_5p_N1__TAAGTGCGTGGGTCAA-1	12.595	2.16389
001-011_R_COL_LP_5p_N1__GCCAAATTCTTCATGT-1	8.07313	3.56341
001-011_R_COL_LP_5p_N1__CTGTGCTAGGGAAACA-1	11.8892	1.93145
001-011_R_COL_LP_5p_N1__TCAGCAATCCGCAGTG-1	12.2625	1.68443
001-011_R_COL_LP_5p_N1__CATATTCGTGGAAAGA-1	7.3158	8.00989
001-011_R_COL_LP_5p_N1__ACGGGTCTCGCCTGTT-1	3.27729	7.9638
001-011_R_COL_LP_5p_N1__GACGTTAAGCGTTCCG-1	12.4088	1.92414
001-011_R_COL_LP_5p_N1__CTTACCGCAGATTGCT-1	11.816	2.48998
001-011_R_COL_LP_5p_N1__CTGATCCGTCGCGTGT-1	12.2932	2.12555
001-011_R_COL_LP_5p_N1__ACACCCTAGCCAGTTT-1	11.7019	2.26294
001-011_R_COL_LP_5p_N1__TACGGTAAGGCGTACA-1	11.3463	5.64875
001-011_R_COL_LP_5p_N1__GCGCAGTTCATTCACT-1	11.1932	5.89036
001-011_R_COL_LP_5p_N1__CGAATGTAGCCGCCTA-1	12.453	1.71436
001-011_R_COL_LP_5p_N1__ATCCACCCACAAGCCC-1	12.5988	1.88538
001-011_R_COL_LP_5p_N1__CGAGCACAGCGTGAAC-1	12.2242	1.96614
001-011_R_COL_LP_5p_N1__CCTTCGATCGAGCCCA-1	12.2554	1.91709
001-011_R_COL_LP_5p_N1__ACTGAGTCACGTAAGG-1	7.48166	9.11923
001-011_R_COL_LP_5p_N1__AACCATGAGGGTCGAT-1	13.2362	1.93931
001-011_R_COL_LP_5p_N1__CCTAAAGTCTACCAGA-1	12.3719	1.58688
001-011_R_COL_LP_5p_N1__TCGTACCTCCATGAGT-1	12.5482	1.94601
001-011_R_COL_LP_5p_N1__CCACTACCATGCCACG-1	12.513	1.75108
001-011_R_COL_LP_5p_N1__AAGCCGCCAAGAAGAG-1	13.243	2.47957
001-011_R_COL_LP_5p_N1__GGACAAGAGTATCTCG-1	3.67266	7.79251
001-011_R_COL_LP_5p_N1__ACGATGTGTGATGCCC-1	11.4296	1.99586
001-011_R_COL_LP_5p_N1__TCAACGATCAGTGCAT-1	12.4162	1.87596
001-011_R_COL_LP_5p_N1__CCCTCCTAGGCATTGG-1	7.63928	6.83649
001-011_R_COL_LP_5p_N1__GCTGCAGTCTTCAACT-1	7.32489	8.86213
001-011_R_COL_LP_5p_N1__TCATTACAGGAGTTGC-1	12.3215	2.09162
001-011_R_COL_LP_5p_N1__GTCTTCGGTCTAACGT-1	8.49024	3.34303
001-011_R_COL_LP_5p_N1__CATATGGCAAGCGCTC-1	11.9177	2.3808
001-011_R_COL_LP_5p_N1__GACCAATAGTCATCCA-1	12.2801	2.1708
001-011_R_COL_LP_5p_N1__TATCTCACACTGTTAG-1	12.3017	1.60917
001-011_R_COL_LP_5p_N1__CGATTGATCTTCTGGC-1	12.5071	1.86115
001-011_R_COL_LP_5p_N1__TACGGATAGCTGAAAT-1	12.359	1.94162
001-011_R_COL_LP_5p_N1__TGAGGGACAGGCTGAA-1	12.5336	1.73143
001-011_R_COL_LP_5p_N1__CCTTCCCAGACTGGGT-1	12.414	2.05087
001-011_R_COL_LP_5p_N1__CGGTTAAGTTCTCATT-1	12.0797	2.27532
001-011_R_COL_LP_5p_N1__GGACATTGTGCAACTT-1	5.06411	8.55558
001-011_R_COL_LP_5p_N1__GACGCGTGTTACGCGC-1	12.1367	2.3001
001-011_R_COL_LP_5p_N1__CGGACACGTTCCCTTG-1	7.61129	8.67361
001-011_R_COL_LP_5p_N1__GACTAACTCGTTTATC-1	8.23604	6.55435
001-011_R_COL_LP_5p_N1__TTCTCCTTCCGAACGC-1	10.2846	2.77195
001-011_R_COL_LP_5p_N1__GTTCGGGTCGCGCCAA-1	7.89902	8.66246
001-011_R_COL_LP_5p_N1__GCTCTGTTCCAACCAA-1	12.4556	1.99378
001-011_R_COL_LP_5p_N1__ACTGTCCCATCGGGTC-1	11.4512	1.86844
001-011_R_COL_LP_5p_N1__ATCCGAACATAGAAAC-1	12.5249	1.85653
001-011_R_COL_LP_5p_N1__CTACATTGTCAGTGGA-1	12.0941	1.74248
001-011_R_COL_LP_5p_N1__ACACCAAGTTCGCTAA-1	12.1978	2.12763
001-011_R_COL_LP_5p_N1__ACGAGGACAAAGTGCG-1	10.795	3.27883
001-011_R_COL_LP_5p_N1__AGTAGTCGTCCGACGT-1	12.0423	2.04033
001-011_R_COL_LP_5p_N1__ACATCAGCAAGCCATT-1	12.6025	1.87478
001-011_R_COL_LP_5p_N1__GGACATTAGAATGTTG-1	8.2384	6.45653
001-011_R_COL_LP_5p_N1__ATCCACCAGCTGTCTA-1	8.31494	3.54566
001-011_R_COL_LP_5p_N1__CGCTGGAAGGACAGAA-1	9.31793	3.11287
001-011_R_COL_LP_5p_N1__TTTATGCGTGATGCCC-1	12.4779	2.06002
001-011_R_COL_LP_5p_N1__GACGTTAGTGTCCTCT-1	12.8071	2.18494
001-011_R_COL_LP_5p_N1__CGGAGTCCAAGCGAGT-1	11.8557	5.43502
001-011_R_COL_LP_5p_N1__AACTGGTCACTAAGTC-1	11.8225	1.94626
001-011_R_COL_LP_5p_N1__CCACTACAGGTCATCT-1	8.01501	3.55145
001-011_R_COL_LP_5p_N1__AATCGGTAGTACGCGA-1	7.69839	9.06922
001-011_R_COL_LP_5p_N1__TGCCAAAAGCTGCAAG-1	12.5581	1.98388
001-011_R_COL_LP_5p_N1__GTTTCTAAGTGCTGCC-1	7.51907	9.13538
001-011_R_COL_LP_5p_N1__ATTTCTGCATCCGGGT-1	10.0576	2.24131
001-011_R_COL_LP_5p_N1__TTCGAAGTCCGCAAGC-1	13.3549	1.93526
001-011_R_COL_LP_5p_N1__CTAAGACGTTCGGCAC-1	10.2486	3.06372
001-011_R_COL_LP_5p_N1__AATCCAGGTGCAGGTA-1	12.5285	1.82722
001-011_R_COL_LP_5p_N1__GCGACCATCGGCGGTT-1	5.13411	8.58286
001-011_R_COL_LP_5p_N1__GAGTCCGAGTCATCCA-1	8.34491	6.64258
001-011_R_COL_LP_5p_N1__CAGCAGCTCCTAGTGA-1	12.5332	2.15351
001-011_R_COL_LP_5p_N1__GTCACAAGTAGCCTAT-1	12.2397	1.78465
001-011_R_COL_LP_5p_N1__AAGGCAGTCGGAATCT-1	12.454	1.8895
001-011_R_COL_LP_5p_N1__CGACTTCGTCTGCCAG-1	12.5877	2.03072
001-011_R_COL_LP_5p_N1__CGTCCATAGCTAGTCT-1	12.7559	1.72858
001-011_R_COL_LP_5p_N1__ATTTCTGCACATTAGC-1	10.4814	2.96241
001-011_R_COL_LP_5p_N1__CCCAGTTTCCTCTAGC-1	7.57668	6.33758
001-011_R_COL_LP_5p_N1__TCTGAGAGTATCGCAT-1	11.0232	6.143
001-011_R_COL_LP_5p_N1__TGTATTCAGCGCCTCA-1	12.626	2.0921
001-011_R_COL_LP_5p_N1__GGGAGATCATATACGC-1	11.5605	3.00631
001-011_R_COL_LP_5p_N1__AGTGAGGGTAAGGATT-1	10.4763	2.76429
001-011_R_COL_LP_5p_N1__ATTATCCCAAGCGTAG-1	12.2538	1.95593
001-011_R_COL_LP_5p_N1__ACTGAACCATGGTAGG-1	12.3922	1.85052
001-011_R_COL_LP_5p_N1__CTAGCCTTCGAACGGA-1	10.3926	2.88831
001-011_R_COL_LP_5p_N1__TTCTCCTGTAGCACGA-1	4.80745	8.06656
001-011_R_COL_LP_5p_N1__CACCTTGTCTTGAGGT-1	12.2243	2.07544
001-011_R_COL_LP_5p_N1__ACGCCAGAGTTAGCGG-1	12.1693	6.18617
001-011_R_COL_LP_5p_N1__GGGCATCGTGTGCCTG-1	11.9604	2.2628
001-011_R_COL_LP_5p_N1__TGACAACAGTGACATA-1	11.2205	5.93801
001-011_R_COL_LP_5p_N1__CGTAGGCCAATCTACG-1	12.464	1.91673
001-011_R_COL_LP_5p_N1__GCCAAATTCCGAACGC-1	10.4258	2.93631
001-011_R_COL_LP_5p_N1__CTCTGGTGTGGTCCGT-1	7.70095	8.43453
001-011_R_COL_LP_5p_N1__CCTTACGTCGCTGATA-1	9.23359	7.71167
001-011_R_COL_LP_5p_N1__CATATTCGTCCAGTAT-1	12.4534	1.93376
001-011_R_COL_LP_5p_N1__CTCGGGATCGTTTGCC-1	11.3828	5.72416
001-011_R_COL_LP_5p_N1__GCATGATGTTGGAGGT-1	12.9344	2.13376
001-011_R_COL_LP_5p_N1__AAAGTAGAGCACCGCT-1	11.8305	5.99991
001-011_R_COL_LP_5p_N1__GCTTCCATCTAACTGG-1	11.3858	6.71356
001-011_R_COL_LP_5p_N1__TGACAACGTCAACTGT-1	11.9354	2.33394
001-011_R_COL_LP_5p_N1__AGAGTGGAGAAGGTGA-1	11.778	1.94048
001-011_R_COL_LP_5p_N1__ACACTGATCCGTTGCT-1	12.9951	1.69684
001-011_R_COL_LP_5p_N1__AATCCAGCACAAGCCC-1	12.5431	1.76503
001-011_R_COL_LP_5p_N1__CGGTTAAAGTCCGTAT-1	8.19105	6.58074
001-011_R_COL_LP_5p_N1__AACTCCCGTGAGGGAG-1	12.1301	2.09284
001-011_R_COL_LP_5p_N1__GGTATTGGTACCTACA-1	9.94877	2.07959
001-011_R_COL_LP_5p_N1__CACACCTAGTCCAGGA-1	12.2246	1.58006
001-011_R_COL_LP_5p_N1__TTATGCTAGTGAAGTT-1	12.0186	2.23103
001-011_R_COL_LP_5p_N1__ATTATCCCATCTACGA-1	12.4548	2.29267
001-011_R_COL_LP_5p_N1__GTGTTAGCATAGAAAC-1	11.3649	6.14995
001-011_R_COL_LP_5p_N1__AACTGGTCAATCGAAA-1	8.29629	6.46831
001-011_R_COL_LP_5p_N1__CATATTCTCCAAGTAC-1	12.2964	1.78709
001-011_R_COL_LP_5p_N1__ACCTTTACAGCGAACA-1	9.40581	2.81543
001-011_R_COL_LP_5p_N1__CTTAGGAGTTACTGAC-1	10.8409	3.87986
001-011_R_COL_LP_5p_N1__GACTACAAGCGGATCA-1	12.3968	2.00982
001-011_R_COL_LP_5p_N1__GATCGTAAGTACATGA-1	7.82101	2.06558
001-011_R_COL_LP_5p_N1__TTCTCAAGTAAACGCG-1	12.5378	1.63541
001-011_R_COL_LP_5p_N1__CTAGAGTAGAATGTGT-1	10.4427	2.84647
001-011_R_COL_LP_5p_N1__CGAGCCAGTGGTGTAG-1	3.81352	7.88682
001-011_R_COL_LP_5p_N1__ACGCCAGGTAAGTGTA-1	5.03235	8.5708
001-011_R_COL_LP_5p_N1__CACAGTATCGGTTAAC-1	11.6746	2.20281
001-011_R_COL_LP_5p_N1__AAGGAGCAGGACACCA-1	11.5923	5.60681
001-011_R_COL_LP_5p_N1__CAGCGACCACTGTCGG-1	7.80863	6.3489
001-011_R_COL_LP_5p_N1__GCAGCCATCTTAGCCC-1	12.5199	1.74398
001-011_R_COL_LP_5p_N1__TTGCCGTGTACCGCTG-1	11.7064	6.66871
001-011_R_COL_LP_5p_N1__GATCGTATCTTCCTTC-1	12.5035	2.1544
001-011_R_COL_LP_5p_N1__ATTGGTGGTTCAGGCC-1	11.649	6.63251
001-011_R_COL_LP_5p_N1__CCGTGGAAGGGCATGT-1	11.8274	5.28004
001-011_R_COL_LP_5p_N1__CGAGCCATCTCTGCTG-1	12.1548	1.84219
001-011_R_COL_LP_5p_N1__CATGACACAGGGCATA-1	12.3432	1.79069
001-011_R_COL_LP_5p_N1__GGGACCTCACGGTTTA-1	12.2439	2.10062
001-011_R_COL_LP_5p_N1__CACATTTGTGTTAAGA-1	10.8218	6.01813
001-011_R_COL_LP_5p_N1__GCTGCAGCAAACTGTC-1	12.5498	1.73211
001-011_R_COL_LP_5p_N1__GCCTCTATCCGCGGTA-1	9.65341	2.27087
001-011_R_COL_LP_5p_N1__TTGACTTCAGTTCCCT-1	12.5128	1.92986
001-011_R_COL_LP_5p_N1__AGTAGTCGTTCACGGC-1	10.8447	1.97023
001-011_R_COL_LP_5p_N1__GTGCGGTCAGTTAACC-1	12.0216	2.36654
001-011_R_COL_LP_5p_N1__TCGTAGAGTACAAGTA-1	12.4611	1.88418
001-011_R_COL_LP_5p_N1__GGCTCGAGTCGGATCC-1	8.51036	2.32836
001-011_R_COL_LP_5p_N1__CTCTGGTGTTAAGACA-1	12.4509	1.62939
001-011_R_COL_LP_5p_N1__GATGAAATCCTTTCGG-1	11.0059	5.97935
001-011_R_COL_LP_5p_N1__CTCAGAACAGGTCTCG-1	11.4654	6.00478
001-011_R_COL_LP_5p_N1__GATCGTACAGCGTCCA-1	13.0693	1.87105
001-011_R_COL_LP_5p_N1__ATTATCCGTGGCCCTA-1	7.7376	8.84747
001-011_R_COL_LP_5p_N1__TTGTAGGCACTAAGTC-1	10.7401	5.70141
001-011_R_COL_LP_5p_N1__AGAGTGGAGCACGCCT-1	12.5464	1.98524
001-011_R_COL_LP_5p_N1__GCAATCAAGAGATGAG-1	10.5649	3.25568
001-011_R_COL_LP_5p_N1__CAGCGACGTAAAGGAG-1	12.3466	1.83444
001-011_R_COL_LP_5p_N1__CCGGTAGGTGAGGGAG-1	7.8791	8.73853
001-011_R_COL_LP_5p_N1__GACGCGTGTTTGGCGC-1	11.9745	5.38831
001-011_R_COL_LP_5p_N1__GGTGCGTCACGTAAGG-1	12.4672	2.02021
001-011_R_COL_LP_5p_N1__ACTTTCAGTTACGACT-1	7.72047	5.35674
001-011_R_COL_LP_5p_N1__TACTTGTTCATCGCTC-1	11.6518	5.98719
001-011_R_COL_LP_5p_N1__TTAGGCAAGTACGTAA-1	12.2356	2.01736
001-011_R_COL_LP_5p_N1__TAAACCGCACATGGGA-1	7.91145	8.60224
001-011_R_COL_LP_5p_N1__AAAGCAACACGAGAGT-1	8.59813	8.10769
001-011_R_COL_LP_5p_N1__TATCTCAAGGCATTGG-1	12.3954	2.4644
001-011_R_COL_LP_5p_N1__GCGCGATAGCTGAAAT-1	9.34253	1.87194
001-011_R_COL_LP_5p_N1__GAACGGATCCTCTAGC-1	11.85	5.8608
001-011_R_COL_LP_5p_N1__GCAAACTCAGACAAAT-1	8.27267	6.54922
001-011_R_COL_LP_5p_N1__AGGCCGTTCATTTGGG-1	12.6288	2.03657
001-011_R_COL_LP_5p_N1__CCATTCGAGGATGGAA-1	7.4183	8.39019
001-011_R_COL_LP_5p_N1__TCGGGACGTTCTCATT-1	12.3916	2.34188
001-011_R_COL_LP_5p_N1__ACATGGTTCGAACTGT-1	12.3409	1.73998
001-011_R_COL_LP_5p_N1__TGGACGCTCTTCCTTC-1	11.8576	5.1186
001-011_R_COL_LP_5p_N1__AATCCAGAGACCTTTG-1	12.4868	1.90217
001-011_R_COL_LP_5p_N1__GGCTGGTAGCACCGCT-1	12.3594	1.63843
001-011_R_COL_LP_5p_N1__GCGCAGTTCCTATTCA-1	12.233	2.11797
001-011_R_COL_LP_5p_N1__GTATTCTCATGCTAGT-1	7.92249	8.84736
001-011_R_COL_LP_5p_N1__ACCCACTCACAAGTAA-1	12.4037	1.88338
001-011_R_COL_LP_5p_N1__CATCCACGTAATTGGA-1	12.5309	1.95542
001-011_R_COL_LP_5p_N1__CTCCTAGAGACCTTTG-1	11.5979	2.02391
001-011_R_COL_LP_5p_N1__CGCTTCACAATAACGA-1	12.6974	1.64021
001-011_R_COL_LP_5p_N1__TGGCGCAAGATCGATA-1	12.3648	1.82482
001-011_R_COL_LP_5p_N1__TTATGCTGTGACGGTA-1	12.1381	2.19817
001-011_R_COL_LP_5p_N1__TAGTTGGCACTCGACG-1	7.65318	8.74665
001-011_R_COL_LP_5p_N1__CAACTAGAGCGATAGC-1	12.9184	1.87218
001-011_R_COL_LP_5p_N1__TGGGAAGGTGAAATCA-1	11.6228	5.40932
001-011_R_COL_LP_5p_N1__ACGGAGACAATTGCTG-1	12.352	2.01683
001-011_R_COL_LP_5p_N1__GCATGCGGTTCGTTGA-1	12.3281	1.96387
001-011_R_COL_LP_5p_N1__ATAGACCAGATCCCAT-1	11.9595	4.98421
001-011_R_COL_LP_5p_N1__TTTACTGGTGAGGCTA-1	9.75784	1.98108
001-011_R_COL_LP_5p_N1__GCACTCTTCCCTCTTT-1	8.38265	8.3123
001-011_R_COL_LP_5p_N1__TCAGGTAAGTGAAGAG-1	12.4738	2.12216
001-011_R_COL_LP_5p_N1__GTGCATAGTGTGCCTG-1	12.3947	1.7186
001-011_R_COL_LP_5p_N1__CTGATAGTCTTAGAGC-1	12.2535	1.80574
001-011_R_COL_LP_5p_N1__CTGTGCTAGTGACTCT-1	9.33022	6.3798
001-011_R_COL_LP_5p_N1__GCATGTAAGTCTCAAC-1	10.1829	2.33216
001-011_R_COL_LP_5p_N1__CATCGAAAGCGATATA-1	12.4175	2.0142
001-011_R_COL_LP_5p_N1__AGACGTTTCATAACCG-1	12.4862	1.68364
001-011_R_COL_LP_5p_N1__CAGCCGAGTCGAATCT-1	9.44159	1.99238
001-011_R_COL_LP_5p_N1__CATCGAAGTGGTCCGT-1	10.6842	5.75561
001-011_R_COL_LP_5p_N1__CACCACTCAACGCACC-1	12.6046	2.16624
001-011_R_COL_LP_5p_N1__ATGCGATGTACCGTTA-1	12.5525	2.00645
001-011_R_COL_LP_5p_N1__CCGGGATAGCTAGTCT-1	11.7446	1.72169
001-011_R_COL_LP_5p_N1__GAACGGATCTCGCTTG-1	3.45983	8.13181
001-011_R_COL_LP_5p_N1__TCGAGGCGTAGAAGGA-1	12.872	1.82156
001-011_R_COL_LP_5p_N1__GGCCGATCACGACGAA-1	12.5063	1.73344
001-011_R_COL_LP_5p_N1__ACACCAAAGTGCCAGA-1	13.0493	1.91561
001-011_R_COL_LP_5p_N1__GGCTGGTGTCTAAAGA-1	11.7438	1.81517
001-011_R_COL_LP_5p_N1__AGCGTCGCACATTTCT-1	12.0545	4.78045
001-011_R_COL_LP_5p_N1__CGTAGGCGTTTACTCT-1	12.4515	2.02929
001-011_R_COL_LP_5p_N1__AAGGTTCCATCGATTG-1	12.2312	1.55041
001-011_R_COL_LP_5p_N1__CGTCACTAGATCGGGT-1	10.0796	2.42621
001-011_R_COL_LP_5p_N1__CTCTGGTGTTGCTCCT-1	11.6847	6.09928
001-011_R_COL_LP_5p_N1__GCTGCGATCTTAACCT-1	11.4391	6.34594
001-011_R_COL_LP_5p_N1__AACCGCGGTGGACGAT-1	11.2009	5.80531
001-011_R_COL_LP_5p_N1__TTCTACATCGGTGTCG-1	12.3838	1.60626
001-011_R_COL_LP_5p_N1__CTGGTCTTCATGGTCA-1	8.47645	2.1053
001-011_R_COL_LP_5p_N1__ACTATCTTCTAAGCCA-1	12.4152	1.79144
001-011_R_COL_LP_5p_N1__ACCTTTACATCTACGA-1	12.5277	1.66097
001-011_R_COL_LP_5p_N1__CTAAGACCATAAAGGT-1	13.051	1.71444
001-011_R_COL_LP_5p_N1__GCGCGATTCTGAGGGA-1	12.1738	2.05583
001-011_R_COL_LP_5p_N1__TGTATTCCATGCTAGT-1	12.5472	2.17861
001-011_R_COL_LP_5p_N1__CGATCGGGTGGCAAAC-1	13.0653	1.59291
001-011_R_COL_LP_5p_N1__GGCTCGAGTTTGTTGG-1	12.263	1.76304
001-011_R_COL_LP_5p_N1__CCTCAGTAGTTCGCAT-1	12.2274	2.06145
001-011_R_COL_LP_5p_N1__CGTGTAAAGGAATTAC-1	11.0443	5.97061
001-011_R_COL_LP_5p_N1__GGCTCGAAGAAGAAGC-1	7.98858	8.65035
001-011_R_COL_LP_5p_N1__CGTAGCGCAAGCCTAT-1	13.0621	2.13167
001-011_R_COL_LP_5p_N1__ACGCAGCTCGCCAGCA-1	12.2835	1.96332
001-011_R_COL_LP_5p_N1__GCGCAACTCCTCGCAT-1	13.1519	1.71198
001-011_R_COL_LP_5p_N1__TCGGTAAGTCTGGAGA-1	11.7625	6.45401
001-011_R_COL_LP_5p_N1__TCTGAGAAGCGTGAGT-1	10.6766	5.92976
001-011_R_COL_LP_5p_N1__TTTGTCAAGGAGTACC-1	8.27707	6.52553
001-011_R_COL_LP_5p_N1__AACACGTCACCGATAT-1	7.96696	8.83244
001-011_R_COL_LP_5p_N1__GGACAGAAGGACAGCT-1	12.4818	1.86005
001-011_R_COL_LP_5p_N1__CAGCGACCATTCTTAC-1	12.3092	2.49986
001-011_R_COL_LP_5p_N1__CGCTTCAGTTACGCGC-1	12.121	2.80613
001-011_R_COL_LP_5p_N1__CTCGAAAGTCTGGAGA-1	7.37979	8.40437
001-011_R_COL_LP_5p_N1__AACTTTCGTACTTCTT-1	13.1388	1.96507
001-011_R_COL_LP_5p_N1__AGAGCTTCACCTTGTC-1	12.0658	2.37307
001-011_R_COL_LP_5p_N1__CGCTGGAGTGATGCCC-1	12.2341	2.44888
001-011_R_COL_LP_5p_N1__CCTCAGTCATCCGTGG-1	12.5524	2.04152
001-011_R_COL_LP_5p_N1__CCTTCGATCGTCGTTC-1	12.5617	2.25244
001-011_R_COL_LP_5p_N1__CTGGTCTCAGACAAAT-1	12.268	1.48923
001-011_R_COL_LP_5p_N1__AGGGTGAAGCGATTCT-1	12.3375	1.90243
001-011_R_COL_LP_5p_N1__CGAGCACCATGTTGAC-1	7.77603	6.36905
001-011_R_COL_LP_5p_N1__TTAACTCAGAGGACGG-1	7.64599	2.62067
001-011_R_COL_LP_5p_N1__TCTCTAATCTGCTTGC-1	12.441	1.82706
001-011_R_COL_LP_5p_N1__ACGTCAACATGCCTTC-1	10.2628	2.69075
001-011_R_COL_LP_5p_N1__GAGGTGACAAGCTGAG-1	7.93829	6.44945
001-011_R_COL_LP_5p_N1__ATTACTCTCCGCGTTT-1	8.38038	3.3857
001-011_R_COL_LP_5p_N1__ACGCCGACACCCATTC-1	12.1218	5.10094
001-011_R_COL_LP_5p_N1__GGCCGATTCCTCTAGC-1	7.41428	8.29298
001-011_R_COL_LP_5p_N1__AACTCTTAGGACAGAA-1	10.5891	2.85141
001-011_R_COL_LP_5p_N1__CCGGGATTCAGCCTAA-1	11.675	1.88436
001-011_R_COL_LP_5p_N1__TTGGAACGTGCCTGTG-1	11.8762	2.77519
001-011_R_COL_LP_5p_N1__AGATCTGTCGTCTGCT-1	7.6323	5.55131
001-011_R_COL_LP_5p_N1__AAGGAGCTCTAACCGA-1	11.9844	2.04849
001-011_R_COL_LP_5p_N1__ACGGCCACATGCTAGT-1	12.5194	1.71795
001-011_R_COL_LP_5p_N1__CAACCAATCTTATCTG-1	11.8147	2.04047
001-011_R_COL_LP_5p_N1__CAAGATCGTCCGTTAA-1	12.4183	1.91589
001-011_R_COL_LP_5p_N1__GACGCGTTCAGTTGAC-1	10.3577	3.20554
001-011_R_COL_LP_5p_N1__GGACAAGTCTCCCTGA-1	12.4167	2.28319
001-011_R_COL_LP_5p_N1__CATGACAAGTTCGATC-1	12.4912	2.05441
001-011_R_COL_LP_5p_N1__TAGTGGTCAACTGCGC-1	12.4225	1.82021
001-011_R_COL_LP_5p_N1__TTGACTTAGAGCTGGT-1	8.20561	7.51738
001-011_R_COL_LP_5p_N1__GTATCTTTCTCGCATC-1	11.4778	6.14264
001-011_R_COL_LP_5p_N1__CGAGCCAGTCCGAACC-1	13.0097	2.13094
001-011_R_COL_LP_5p_N1__CAGAATCAGACAGACC-1	11.6567	2.14907
001-011_R_COL_LP_5p_N1__CTGCGGATCCACGCAG-1	10.4172	3.17344
001-011_R_COL_LP_5p_N1__AGATCTGCATTCCTCG-1	13.1374	2.02604
001-011_R_COL_LP_5p_N1__GCTGCTTCAATGGACG-1	10.6549	2.81039
001-011_R_COL_LP_5p_N1__CTAGCCTTCAAGATCC-1	10.3032	3.24109
001-011_R_COL_LP_5p_N1__ACTTACTAGCAACGGT-1	10.1588	3.02072
001-011_R_COL_LP_5p_N1__CCATGTCTCTCGCATC-1	12.5208	2.00023
001-011_R_COL_LP_5p_N1__TTCTACAAGGAGTCTG-1	12.5438	1.81216
001-011_R_COL_LP_5p_N1__CTGGTCTGTTTGGGCC-1	11.3545	2.09458
001-011_R_COL_LP_5p_N1__AGCTTGATCGCCGTGA-1	12.5048	1.80136
001-011_R_COL_LP_5p_N1__CTGGTCTGTTGTTTGG-1	10.7716	5.91798
001-011_R_COL_LP_5p_N1__ATCACGACAGTCCTTC-1	12.4115	1.71955
001-011_R_COL_LP_5p_N1__TACTTACCATGCAACT-1	12.4632	1.69131
001-011_R_COL_LP_5p_N1__ACGGAGATCTGTCAAG-1	12.1739	1.92053
001-011_R_COL_LP_5p_N1__CGAGCCATCAGGCAAG-1	12.2217	1.60302
001-011_R_COL_LP_5p_N1__GTGCATAAGCTATGCT-1	8.08412	2.39215
001-011_R_COL_LP_5p_N1__TCGCGAGCATCCGGGT-1	8.24328	6.56057
001-011_R_COL_LP_5p_N1__ATAACGCAGTACGACG-1	12.3451	1.99629
001-011_R_COL_LP_5p_N1__TTGAACGGTCTTGATG-1	12.3033	1.98963
001-011_R_COL_LP_5p_N1__CCTATTATCGTACCGG-1	9.00228	3.15092
001-011_R_COL_LP_5p_N1__CAGCTAAGTTTAGCTG-1	12.605	2.16717
001-011_R_COL_LP_5p_N1__GCATGCGCAGGATCGA-1	12.6085	1.8967
001-011_R_COL_LP_5p_N1__TGCCAAAAGCAATCTC-1	10.3176	2.89777
001-011_R_COL_LP_5p_N1__GTGCAGCCAAACCCAT-1	9.09252	7.79353
001-011_R_COL_LP_5p_N1__TACCTTAGTCATACTG-1	10.4698	2.77763
001-011_R_COL_LP_5p_N1__TTCCCAGTCGTACGGC-1	7.79228	8.84343
001-011_R_COL_LP_5p_N1__GACGCGTGTAACGCGA-1	12.2342	1.91558
001-011_R_COL_LP_5p_N1__AACTGGTGTACTTCTT-1	11.3483	1.91438
001-011_R_COL_LP_5p_N1__CTAACTTGTCTGATTG-1	8.52878	6.72389
001-011_R_COL_LP_5p_N1__CAGCCGACATTGCGGC-1	8.44381	2.6739
001-011_R_COL_LP_5p_N1__ACGATGTTCTACTCAT-1	12.4325	1.97448
001-011_R_COL_LP_5p_N1__CTAGAGTGTATAATGG-1	12.5532	1.7811
001-011_R_COL_LP_5p_N1__AAGCCGCCATTGTGCA-1	10.7359	6.10657
001-011_R_COL_LP_5p_N1__GCAGCCACAGTCGTGC-1	9.49728	7.67855
001-011_R_COL_LP_5p_N1__TCTGGAAAGTACATGA-1	11.9526	1.96696
001-011_R_COL_LP_5p_N1__AGACGTTGTTCAGGCC-1	7.89832	8.82439
001-011_R_COL_LP_5p_N1__ACGGCCATCTATCCTA-1	11.582	2.1016
001-011_R_COL_LP_5p_N1__CGGGTCATCCTAGGGC-1	10.6889	3.36067
001-011_R_COL_LP_5p_N1__TCAGCTCTCCTAGGGC-1	12.473	1.61741
001-011_R_COL_LP_5p_N1__AGAGCTTGTCGGATCC-1	11.4747	2.07214
001-011_R_COL_LP_5p_N1__CGGCTAGTCAATAAGG-1	12.5437	1.82968
001-011_R_COL_LP_5p_N1__TGAGAGGCAAGTAATG-1	12.1789	1.53267
001-011_R_COL_LP_5p_N1__GCTGCAGAGGAATTAC-1	13.3326	1.92577
001-011_R_COL_LP_5p_N1__GGCTGGTGTGTGAATA-1	10.0464	2.18537
001-011_R_COL_LP_5p_N1__GGAATAAAGCCAGTTT-1	12.5349	1.78174
001-011_R_COL_LP_5p_N1__CACATTTTCCCAACGG-1	12.5391	2.12363
001-011_R_COL_LP_5p_N1__AACGTTGGTGTAAGTA-1	12.4837	2.07609
001-011_R_COL_LP_5p_N1__TCAGGATCATCACGTA-1	11.9842	2.03362
001-011_R_COL_LP_5p_N1__TTATGCTTCGAGGTAG-1	12.4958	1.76759
001-011_R_COL_LP_5p_N1__TGTTCCGTCCATGAGT-1	12.3655	2.307
001-011_R_COL_LP_5p_N1__CTCAGAAAGCGATGAC-1	12.3748	1.7083
001-011_R_COL_LP_5p_N1__CCATTCGAGGTCATCT-1	11.5342	5.9009
001-011_R_COL_LP_5p_N1__AAGTCTGAGCGCTTAT-1	3.32343	8.10322
001-011_R_COL_LP_5p_N1__ATCCGAACAGTAAGCG-1	10.4389	3.11897
001-011_R_COL_LP_5p_N1__CTTTGCGGTTAGATGA-1	11.0566	6.06965
001-011_R_COL_LP_5p_N1__TCAACGACATCGTCGG-1	12.419	1.70215
001-011_R_COL_LP_5p_N1__GGACAAGAGTGGTAAT-1	12.2155	2.07687
001-011_R_COL_LP_5p_N1__GGGCACTTCATTGCGA-1	11.2607	1.92398
001-011_R_COL_LP_5p_N1__CGAACATAGAACTGTA-1	12.4058	1.85957
001-011_R_COL_LP_5p_N1__CTCTACGGTCTTGTCC-1	7.80938	8.9274
001-011_R_COL_LP_5p_N1__TCTCATAGTCTAGCCG-1	12.5912	1.90034
001-011_R_COL_LP_5p_N1__CGATGGCCAACTGGCC-1	8.3327	6.49005
001-011_R_COL_LP_5p_N1__CAGAGAGCAGAAGCAC-1	12.3824	1.72192
001-011_R_COL_LP_5p_N1__CTGCGGACAGATCTGT-1	8.84207	2.57014
001-011_R_COL_LP_5p_N1__CATATGGAGCTTCGCG-1	3.3024	8.21575
001-011_R_COL_LP_5p_N1__TTCGAAGGTGCGGTAA-1	12.597	1.83897
001-011_R_COL_LP_5p_N1__CCTACCACAAGAGTCG-1	7.67606	8.29887
001-011_R_COL_LP_5p_N1__CTCTAATCAGCTCGCA-1	12.2778	2.00856
001-011_R_COL_LP_5p_N1__ATTGGTGTCTTCGGTC-1	9.86149	2.31615
001-011_R_COL_LP_5p_N1__GAAACTCGTAATAGCA-1	11.8422	1.98255
001-011_R_COL_LP_5p_N1__CAGCATAAGAAGGTGA-1	11.0814	5.55997
001-011_R_COL_LP_5p_N1__AAGTCTGGTACTCTCC-1	12.7586	2.38521
001-011_R_COL_LP_5p_N1__TTAGGACGTCATATGC-1	11.9903	2.11176
001-011_R_COL_LP_5p_N1__TTCTCCTCAGTAAGCG-1	5.05934	8.56021
001-011_R_COL_LP_5p_N1__GTAACGTTCATCATTC-1	12.131	1.83339
001-011_R_COL_LP_5p_N1__ATTGGACCACGTCTCT-1	10.1384	2.69597
001-011_R_COL_LP_5p_N1__AGTGTCATCAGCGACC-1	8.12787	8.62099
001-011_R_COL_LP_5p_N1__AAGGCAGAGAATGTGT-1	11.7324	2.55821
001-011_R_COL_LP_5p_N1__ACACCCTTCCAGATCA-1	12.2257	1.5945
001-011_R_COL_LP_5p_N1__AGCTTGATCCTAGGGC-1	12.2841	1.80255
001-011_R_COL_LP_5p_N1__GCTGCAGTCCTTGCCA-1	7.92779	3.43418
001-011_R_COL_LP_5p_N1__TGTGTTTGTCTCTTTA-1	12.6449	2.10336
001-011_R_COL_LP_5p_N1__AGCTCCTAGATGGGTC-1	12.4361	1.55001
001-011_R_COL_LP_5p_N1__AGTGTCAAGTGGACGT-1	12.316	1.73349
001-011_R_COL_LP_5p_N1__GAACATCCACATGTGT-1	12.0477	1.87813
001-011_R_COL_LP_5p_N1__CACATAGGTTGCCTCT-1	12.5378	1.901
001-011_R_COL_LP_5p_N1__AACTCAGGTTCCACGG-1	12.3999	1.801
001-011_R_COL_LP_5p_N1__ACGAGCCGTACCGTAT-1	8.46865	2.34751
001-011_R_COL_LP_5p_N1__TTCCCAGTCGGAGCAA-1	7.93704	8.65684
001-011_R_COL_LP_5p_N1__CGACTTCCATGTTGAC-1	12.4431	1.83981
001-011_R_COL_LP_5p_N1__CTCGGAGTCTTCGAGA-1	12.3627	1.53528
001-011_R_COL_LP_5p_N1__GTAGTCACATGACATC-1	8.12464	8.42813
001-011_R_COL_LP_5p_N1__GCATGCGTCGAATGCT-1	9.70329	3.09486
001-011_R_COL_LP_5p_N1__TACAGTGGTATAGGTA-1	4.43018	7.89928
001-011_R_COL_LP_5p_N1__CACAGGCTCCTTTACA-1	12.1246	1.96791
001-011_R_COL_LP_5p_N1__GGCTCGAAGGCTCTTA-1	10.0378	2.35839
001-011_R_COL_LP_5p_N1__TGCTACCGTCGCGGTT-1	3.23424	7.84194
001-011_R_COL_LP_5p_N1__CCGTTCAGTCATATCG-1	12.3291	1.76411
001-011_R_COL_LP_5p_N1__TCAGGTACAGTGGAGT-1	12.5248	1.78144
001-011_R_COL_LP_5p_N1__GATCGTATCTCCGGTT-1	9.05696	2.05114
001-011_R_COL_LP_5p_N1__AGCTCCTAGACTAGAT-1	13.091	1.99199
001-011_R_COL_LP_5p_N1__CATGGCGCATGCCCGA-1	11.1889	6.0499
001-011_R_COL_LP_5p_N1__TGCACCTTCGAACTGT-1	10.7448	6.68617
001-011_R_COL_LP_5p_N1__GCATGTACATTCTCAT-1	7.94558	3.38825
001-011_R_COL_LP_5p_N1__GATGAGGCACTGTTAG-1	8.16878	6.54726
001-011_R_COL_LP_5p_N1__GCGAGAAGTCCGTCAG-1	8.00205	8.72164
001-011_R_COL_LP_5p_N1__CGTGTCTTCGGAGGTA-1	11.3534	5.79266
001-011_R_COL_LP_5p_N1__CTACGTCTCTCGCTTG-1	10.2733	2.87544
001-011_R_COL_LP_5p_N1__CGATGGCCACCATCCT-1	11.003	6.19207
001-011_R_COL_LP_5p_N1__AGACGTTGTCCAGTTA-1	10.7466	2.92525
001-011_R_COL_LP_5p_N1__GCATGATTCGCGATCG-1	13.0595	1.79164
001-011_R_COL_LP_5p_N1__ACTGAGTAGTGCTGCC-1	12.024	2.26154
001-011_R_COL_LP_5p_N1__AGCGTATCACACATGT-1	11.436	5.51258
001-011_R_COL_LP_5p_N1__GCGCAACCAGGATCGA-1	12.7551	2.12715
001-011_R_COL_LP_5p_N1__TCTTCGGGTACTCGCG-1	12.4184	1.87154
001-011_R_COL_LP_5p_N1__CATCGGGCAATAGCGG-1	12.0584	1.80884
001-011_R_COL_LP_5p_N1__CAAGATCGTTGCGTTA-1	10.7478	2.94447
001-011_R_COL_LP_5p_N1__TCTTTCCGTCTGCCAG-1	12.4548	1.92897
001-011_R_COL_LP_5p_N1__ACTGCTCTCACCTCGT-1	7.66217	8.81956
001-011_R_COL_LP_5p_N1__CTACACCAGGCTCTTA-1	12.5321	1.72429
001-011_R_COL_LP_5p_N1__CACCTTGTCAGCGACC-1	4.76954	8.09864
001-011_R_COL_LP_5p_N1__CCTTTCTAGAGTAAGG-1	11.6444	1.82468
001-011_R_COL_LP_5p_N1__GCAATCAAGAGGACGG-1	12.4204	2.20213
001-011_R_COL_LP_5p_N1__AGATCTGAGGCGATAC-1	10.4086	2.85833
001-011_R_COL_LP_5p_N1__AAGGAGCAGTCTTGCA-1	12.3723	1.88731
001-011_R_COL_LP_5p_N1__CAGGTGCCACCAACCG-1	12.4304	1.80733
001-011_R_COL_LP_5p_N1__AACACGTCAGCGTTCG-1	7.84308	8.91326
001-011_R_COL_LP_5p_N1__CGGACTGCATCCCATC-1	11.9281	4.76122
001-011_R_COL_LP_5p_N1__CCTAAAGTCGTTACGA-1	8.18172	6.59928
001-011_R_COL_LP_5p_N1__TAGAGCTGTGAGTGAC-1	12.6283	1.82227
001-011_R_COL_LP_5p_N1__CTCGGAGCACGAGAGT-1	12.3051	2.02684
001-011_R_COL_LP_5p_N1__TATGCCCTCTCGTTTA-1	8.92851	1.78644
001-011_R_COL_LP_5p_N1__CCGGGATTCGCGGATC-1	12.3623	2.19932
001-011_R_COL_LP_5p_N1__GATCAGTGTCTAACGT-1	12.3449	1.77315
001-011_R_COL_LP_5p_N1__CCTACACGTTCTGAAC-1	7.88223	8.96236
001-011_R_COL_LP_5p_N1__TGACAACGTCTGATCA-1	12.1144	2.25068
001-011_R_COL_LP_5p_N1__CGGACTGGTTCAGCGC-1	12.5908	1.86946
001-011_R_COL_LP_5p_N1__CGAATGTTCGTCTGCT-1	9.51207	3.06933
001-011_R_COL_LP_5p_N1__CGCTGGAAGGGCATGT-1	5.14499	8.48026
001-011_R_COL_LP_5p_N1__GATCGCGTCAGTTCGA-1	9.32847	6.37596
001-011_R_COL_LP_5p_N1__GTCTCGTCAGATGAGC-1	10.3445	3.11341
001-011_R_COL_LP_5p_N1__TAGCCGGTCATAAAGG-1	12.1238	1.70917
001-011_R_COL_LP_5p_N1__AAGGTTCGTGAAATCA-1	8.03838	6.36014
001-011_R_COL_LP_5p_N1__ACGGGTCCAAATTGCC-1	9.44979	7.71361
001-011_R_COL_LP_5p_N1__CGTCACTGTGAAGGCT-1	12.2521	1.94658
001-011_R_COL_LP_5p_N1__TCGGTAACATATGGTC-1	10.1912	1.79566
001-011_R_COL_LP_5p_N1__TGCGTGGAGCACCGCT-1	10.453	2.82845
001-011_R_COL_LP_5p_N1__CCTTACGGTCTCTCGT-1	13.1305	2.01359
001-011_R_COL_LP_5p_N1__TGCCAAACAGACGCTC-1	8.27076	8.20036
001-011_R_COL_LP_5p_N1__TGCACCTGTAGGCTGA-1	12.3521	1.76769
001-011_R_COL_LP_5p_N1__CTCATTACATGCCCGA-1	8.18245	8.35674
001-011_R_COL_LP_5p_N1__TGAGCATCATTATCTC-1	12.4612	1.69145
001-011_R_COL_LP_5p_N1__CGACCTTCACGGCGTT-1	7.68898	7.92725
001-011_R_COL_LP_5p_N1__GATGCTAAGGAACTGC-1	11.1841	5.80818
001-011_R_COL_LP_5p_N1__TACTTGTAGTCCTCCT-1	11.4774	1.9039
001-011_R_COL_LP_5p_N1__ATTATCCAGGGCTCTC-1	11.3039	5.96803
001-011_R_COL_LP_5p_N1__AAGGCAGGTTCATGGT-1	12.181	2.06543
001-011_R_COL_LP_5p_N1__AGTTGGTGTTGTGGAG-1	11.4311	5.84499
001-011_R_COL_LP_5p_N1__TACTTGTCACGGCGTT-1	8.20115	6.57464
001-011_R_COL_LP_5p_N1__AGATTGCTCTAAGCCA-1	12.262	2.02471
001-011_R_COL_LP_5p_N1__TCGTAGATCGTAGGAG-1	12.9686	2.06318
001-011_R_COL_LP_5p_N1__ACTGCTCGTGATGCCC-1	12.5555	2.24538
001-011_R_COL_LP_5p_N1__TCGGTAACAGGTCCAC-1	8.31876	6.54396
001-011_R_COL_LP_5p_N1__TCCACACCAAGTTGTC-1	12.4991	1.85224
001-011_R_COL_LP_5p_N1__AGAGCTTTCTGCCCTA-1	11.4021	2.13816
001-011_R_COL_LP_5p_N1__CCGTGGAGTACCGAGA-1	13.1188	1.73162
001-011_R_COL_LP_5p_N1__CGAGCCACATCGGAAG-1	12.0528	5.5394
001-011_R_COL_LP_5p_N1__TTCCCAGGTCAACTGT-1	12.4946	1.89967
001-011_R_COL_LP_5p_N1__AGGTCCGGTTCGTCTC-1	10.8917	2.26889
001-011_R_COL_LP_5p_N1__AACCGCGCACGGTAAG-1	12.4971	1.84674
001-011_R_COL_LP_5p_N1__CTAGTGAGTTCAGTAC-1	12.317	1.98944
001-011_R_COL_LP_5p_N1__CAGTAACCAAGACGTG-1	10.5687	2.87373
001-011_R_COL_LP_5p_N1__TCACGAAAGTGAAGAG-1	3.46813	8.01452
001-011_R_COL_LP_5p_N1__TGCCCATGTAACGCGA-1	11.2428	6.14965
001-011_R_COL_LP_5p_N1__GGGCACTAGGCTATCT-1	7.70979	9.09754
001-011_R_COL_LP_5p_N1__CTACGTCCAGTTCCCT-1	12.588	2.17722
001-011_R_COL_LP_5p_N1__CGTTCTGGTGACAAAT-1	11.6495	2.2318
001-011_R_COL_LP_5p_N1__GTCACAATCAGTTTGG-1	12.0097	2.05799
001-011_R_COL_LP_5p_N1__AGTGGGAGTAAATACG-1	12.3274	1.49593
001-011_R_COL_LP_5p_N1__AGGGAGTCACGACTCG-1	13.0967	1.67134
001-011_R_COL_LP_5p_N1__GTCGTAAGTAGCTCCG-1	13.5611	1.69558
001-011_R_COL_LP_5p_N1__GGGTCTGTCCGAATGT-1	13.0061	1.86704
001-011_R_COL_LP_5p_N1__ATCCGAATCGGAAACG-1	12.8992	2.18229
001-011_R_COL_LP_5p_N1__ATGAGGGAGGTGATTA-1	12.477	2.11132
001-011_R_COL_LP_5p_N1__CTCAGAACAGTGAGTG-1	10.7709	2.98262
001-011_R_COL_LP_5p_N1__TTTGTCACATTAGGCT-1	7.92621	3.40534
001-011_R_COL_LP_5p_N1__AGGTCCGTCAATCTCT-1	11.9883	2.10916
001-011_R_COL_LP_5p_N1__CTGCCTAGTGACGCCT-1	12.472	1.72265
001-011_R_COL_LP_5p_N1__TATCTCAAGTCTCGGC-1	9.39427	8.47927
001-011_R_COL_LP_5p_N1__TGGCCAGGTTCCCTTG-1	12.5573	2.09406
001-011_R_COL_LP_5p_N1__TTTCCTCGTTCCACTC-1	12.333	1.77494
001-011_R_COL_LP_5p_N1__CAGCGACAGCTAACTC-1	10.48	2.36011
001-011_R_COL_LP_5p_N1__CCTCAGTCATGTTCCC-1	12.5876	2.08792
001-011_R_COL_LP_5p_N1__AGGTCCGCAATTGCTG-1	12.4964	1.77645
001-011_R_COL_LP_5p_N1__TGAGCATAGTATCTCG-1	3.34834	8.17351
001-011_R_COL_LP_5p_N1__CACCAGGGTCGGCATC-1	8.38554	3.48901
001-011_R_COL_LP_5p_N1__GGGTTGCCACCTCGTT-1	10.1567	2.11223
001-011_R_COL_LP_5p_N1__TACTCATTCCGTAGGC-1	7.69347	5.47218
001-011_R_COL_LP_5p_N1__GGTGAAGGTTCAGTAC-1	8.10887	8.8582
001-011_R_COL_LP_5p_N1__GATGAGGCAATGGACG-1	12.3161	1.88808
001-011_R_COL_LP_5p_N1__GGGAGATGTCCGCTGA-1	9.06625	2.12101
001-011_R_COL_LP_5p_N1__GGGCACTCACTTCGAA-1	10.1752	2.56724
001-011_R_COL_LP_5p_N1__GTTACAGCATGTCGAT-1	12.4378	2.1237
001-011_R_COL_LP_5p_N1__GGTATTGAGTAGTGCG-1	8.44252	2.17946
001-011_R_COL_LP_5p_N1__CTAGAGTAGTAATCCC-1	12.5184	2.23471
001-011_R_COL_LP_5p_N1__CACATAGGTTACAGAA-1	11.4345	2.82872
001-011_R_COL_LP_5p_N1__CATCAGATCGGAAACG-1	12.5619	2.15852
001-011_R_COL_LP_5p_N1__TTGGAACGTCTAGAGG-1	8.63735	8.32678
001-011_R_COL_LP_5p_N1__AACTCAGTCGGCTACG-1	12.1568	2.0221
001-011_R_COL_LP_5p_N1__AAACCTGCAGACACTT-1	12.5321	1.7368
001-011_R_COL_LP_5p_N1__TCATTTGCACGCATCG-1	8.81618	2.47836
001-011_R_COL_LP_5p_N1__AGGCCGTGTCCAACTA-1	8.00382	3.49792
001-011_R_COL_LP_5p_N1__GTCTCGTGTCGTTGTA-1	12.4338	2.43694
001-011_R_COL_LP_5p_N1__TCAATCTTCTGGTGTA-1	12.316	1.54534
001-011_R_COL_LP_5p_N1__GATCGCGAGCGTGTCC-1	11.9143	5.13033
001-011_R_COL_LP_5p_N1__AGCGGTCGTCCGTGAC-1	7.6608	8.90449
001-011_R_COL_LP_5p_N1__GGATGTTTCTTGTATC-1	8.43278	7.0474
001-011_R_COL_LP_5p_N1__CGCTTCACATGCGCAC-1	11.0299	2.87306
001-011_R_COL_LP_5p_N1__GTCACAAGTGAACCTT-1	12.3402	1.72884
001-011_R_COL_LP_5p_N1__AGGGATGGTTTGTGTG-1	12.3378	2.21856
001-011_R_COL_LP_5p_N1__ACATACGAGTGTACCT-1	3.41093	8.20954
001-011_R_COL_LP_5p_N1__GTAGGCCCACCAGGTC-1	11.2678	4.57614
001-011_R_COL_LP_5p_N1__AGATTGCGTGCTGTAT-1	7.89036	8.63343
001-011_R_COL_LP_5p_N1__ATCATCTTCCCTGACT-1	11.1992	1.87482
001-011_R_COL_LP_5p_N1__AGGGTGATCCGCATCT-1	12.301	1.61581
001-011_R_COL_LP_5p_N1__TGCTACCTCTGACCTC-1	11.0465	2.22694
001-011_R_COL_LP_5p_N1__TCCACACGTTCAGTAC-1	9.39686	2.08232
001-011_R_COL_LP_5p_N1__CACAGTAGTGTTAAGA-1	12.8391	1.76194
001-011_R_COL_LP_5p_N1__GATGAGGCAAGTTGTC-1	7.83355	8.87472
001-011_R_COL_LP_5p_N1__CTCAGAAAGCTGCGAA-1	8.3304	2.70517
001-011_R_COL_LP_5p_N1__CTAGCCTGTAAACGCG-1	10.421	3.10123
001-011_R_COL_LP_5p_N1__AGATCTGCAGTTCATG-1	12.5428	1.61716
001-011_R_COL_LP_5p_N1__CATTATCAGCACGCCT-1	12.291	1.89766
001-011_R_COL_LP_5p_N1__AAAGCAACATGCAATC-1	12.3141	1.63337
001-011_R_COL_LP_5p_N1__TGAAAGAAGAGCTGGT-1	7.84671	8.82938
001-011_R_COL_LP_5p_N1__CCCTCCTGTTGTGGAG-1	12.5872	1.39787
001-011_R_COL_LP_5p_N1__CATTATCTCAACGGCC-1	9.65649	2.28515
001-011_R_COL_LP_5p_N1__CAGCTAACAGGACCCT-1	10.0646	2.86987
001-011_R_COL_LP_5p_N1__GATCGCGGTTCCGTCT-1	11.8075	2.2763
001-011_R_COL_LP_5p_N1__TCAGCAAGTAGCTAAA-1	12.5659	1.85705
001-011_R_COL_LP_5p_N1__CATGACACATCGATGT-1	12.5737	1.7501
001-011_R_COL_LP_5p_N1__ACTTGTTGTTACAGAA-1	8.08704	8.66083
001-011_R_COL_LP_5p_N1__GACGTGCTCTGCGTAA-1	12.4299	1.68135
001-011_R_COL_LP_5p_N1__AATCGGTTCCAATGGT-1	12.5772	1.73712
001-011_R_COL_LP_5p_N1__TGGGCGTTCCCGGATG-1	11.3108	2.07851
001-011_R_COL_LP_5p_N1__TCACGAAAGATAGGAG-1	12.4418	2.05485
001-011_R_COL_LP_5p_N1__CTCTGGTCAGTTCCCT-1	9.21688	2.00879
001-011_R_COL_LP_5p_N1__AGTGAGGAGTTGTAGA-1	12.638	1.72739
001-011_R_COL_LP_5p_N1__CGAGAAGGTTTGCATG-1	10.2369	2.78318
001-011_R_COL_LP_5p_N1__ATCGAGTAGTATCTCG-1	12.9214	1.75684
001-011_R_COL_LP_5p_N1__TAGCCGGTCGCGGATC-1	10.5043	2.51653
001-011_R_COL_LP_5p_N1__CTGGTCTCATTGGCGC-1	11.2733	1.77919
001-011_R_COL_LP_5p_N1__CGCGGTACATGTTCCC-1	12.5174	1.92792
001-011_R_COL_LP_5p_N1__TTGAACGTCCCAGGTG-1	11.2266	5.46499
001-011_R_COL_LP_5p_N1__CAAGAAACATGTTGAC-1	10.6185	1.36898
001-011_R_COL_LP_5p_N1__TTTGTCACATTTGCTT-1	12.4008	2.05431
001-011_R_COL_LP_5p_N1__CGATTGAGTAGGGACT-1	12.149	1.97677
001-011_R_COL_LP_5p_N1__CACATTTAGCTGAACG-1	8.16756	6.59107
001-011_R_COL_LP_5p_N1__ATCACGAGTGGAAAGA-1	10.1535	1.99783
001-011_R_COL_LP_5p_N1__AGAGCGATCTGGAGCC-1	12.612	2.10596
001-011_R_COL_LP_5p_N1__CCACGGACAGCTGTGC-1	10.9014	5.84683
001-011_R_COL_LP_5p_N1__TACCTTACATGCAACT-1	7.60737	6.35398
001-011_R_COL_LP_5p_N1__GAGGTGAAGTGAATTG-1	10.9394	1.8753
001-011_R_COL_LP_5p_N1__TCAGGTAAGGAGTAGA-1	9.96996	2.28815
001-011_R_COL_LP_5p_N1__TGTTCCGAGTTCGCGC-1	13.3728	2.03899
001-011_R_COL_LP_5p_N1__CTGAAACTCAGTACGT-1	8.8343	3.18913
001-011_R_COL_LP_5p_N1__CGGACTGAGTTAGGTA-1	9.51761	8.69937
001-011_R_COL_LP_5p_N1__CTGTGCTTCCTCATTA-1	8.26565	8.57726
001-011_R_COL_LP_5p_N1__CGCTGGACACGGCGTT-1	12.4735	1.76453
001-011_R_COL_LP_5p_N1__AGATTGCGTACACCGC-1	12.5742	1.81256
001-011_R_COL_LP_5p_N1__GCTGCAGCAGAGCCAA-1	12.5463	1.92024
001-011_R_COL_LP_5p_N1__GAATGAATCTTTACAC-1	11.0553	2.27402
001-011_R_COL_LP_5p_N1__AGCGGTCGTTACGACT-1	7.57208	9.0559
001-011_R_COL_LP_5p_N1__TCTTCGGGTTCCACGG-1	10.2373	3.27821
001-011_R_COL_LP_5p_N1__AAAGCAACACGAGGTA-1	11.0286	2.68094
001-011_R_COL_LP_5p_N1__CGTTAGAGTTATTCTC-1	7.66707	8.33355
001-011_R_COL_LP_5p_N1__ACAGCCGAGGTGATTA-1	12.5145	2.12398
001-011_R_COL_LP_5p_N1__TAAGAGACAAGCCGCT-1	12.4989	1.68744
001-011_R_COL_LP_5p_N1__CCCAGTTGTTGTGGCC-1	12.4196	2.02639
001-011_R_COL_LP_5p_N1__CATCAGACAAAGAATC-1	5.82439	7.3785
001-011_R_COL_LP_5p_N1__CGGCTAGTCGGGAGTA-1	11.113	2.13985
001-011_R_COL_LP_5p_N1__ACTGAACAGGTGCTTT-1	12.1081	1.53417
001-011_R_COL_LP_5p_N1__TACCTTACACATAACC-1	12.6114	1.46765
001-011_R_COL_LP_5p_N1__CGGGTCAGTTGAACTC-1	7.75642	8.44183
001-011_R_COL_LP_5p_N1__ACGAGCCTCCGCGTTT-1	11.6095	2.14015
001-011_R_COL_LP_5p_N1__GGGCATCGTTACTGAC-1	10.4579	2.97951
001-011_R_COL_LP_5p_N1__AAGCCGCGTATAATGG-1	11.3612	6.654
001-011_R_COL_LP_5p_N1__AAACCTGGTAGCACGA-1	4.92967	8.0609
001-011_R_COL_LP_5p_N1__CTCGTCAGTCCTAGCG-1	12.392	1.95316
001-011_R_COL_LP_5p_N1__GATCGATGTAGCTCCG-1	12.5109	1.92088
001-011_R_COL_LP_5p_N1__CTACCCACATAGTAAG-1	12.4103	1.76761
001-011_R_COL_LP_5p_N1__ATCTACTTCTCCGGTT-1	9.36603	2.83858
001-011_R_COL_LP_5p_N1__GAACGGAAGCGTTGCC-1	12.6154	2.17749
001-011_R_COL_LP_5p_N1__AGTTGGTCAAGAGGCT-1	10.2796	3.00343
001-011_R_COL_LP_5p_N1__TTTACTGGTTAAAGTG-1	3.59002	7.6311
001-011_R_COL_LP_5p_N1__GTAGTCACAACACCTA-1	13.0772	1.63202
001-011_R_COL_LP_5p_N1__ACTATCTTCGCGGATC-1	10.952	3.09204
001-011_R_COL_LP_5p_N1__GGGATGAAGCTTATCG-1	7.84025	8.78013
001-011_R_COL_LP_5p_N1__CGCGTTTAGACTTGAA-1	7.38169	8.57023
001-011_R_COL_LP_5p_N1__TTCTCAACATGTCCTC-1	12.5195	1.78981
001-011_R_COL_LP_5p_N1__TCTTCGGTCCAAGCCG-1	12.558	1.76497
001-011_R_COL_LP_5p_N1__CATCGGGCATCTATGG-1	11.3031	1.5485
001-011_R_COL_LP_5p_N1__TCACAAGTCAGGCCCA-1	12.4279	1.76254
001-011_R_COL_LP_5p_N1__CGTCAGGGTGGTAACG-1	8.26452	3.51056
001-011_R_COL_LP_5p_N1__GCAGTTAGTTGGTAAA-1	12.2728	1.90392
001-011_R_COL_LP_5p_N1__CGAATGTCAGGATCGA-1	12.1991	1.7458
001-011_R_COL_LP_5p_N1__ATCACGAAGGAGTTGC-1	11.5467	5.42008
001-011_R_COL_LP_5p_N1__TGCCAAAGTCTAGCCG-1	12.5296	2.00314
001-011_R_COL_LP_5p_N1__TGTCCCATCTCTTATG-1	12.2051	1.89562
001-011_R_COL_LP_5p_N1__GGCCGATTCGTTGACA-1	9.46974	7.55086
001-011_R_COL_LP_5p_N1__GTGCATACAGCCTTTC-1	12.0607	2.09224
001-011_R_COL_LP_5p_N1__TGAAAGAGTATGAAAC-1	12.4202	1.87042
001-011_R_COL_LP_5p_N1__CCCAATCCACATGACT-1	12.5505	1.80941
001-011_R_COL_LP_5p_N1__AGATCTGTCCGGCACA-1	12.5185	1.70385
001-011_R_COL_LP_5p_N1__CTCGTCAGTCCTCCAT-1	12.5327	1.74655
001-011_R_COL_LP_5p_N1__CCTACACAGTGATCGG-1	12.7306	1.89912
001-011_R_COL_LP_5p_N1__ACGGGTCTCGCCCTTA-1	12.5894	2.20986
001-011_R_COL_LP_5p_N1__TTAACTCGTTAGGGTG-1	10.4098	2.71805
001-011_R_COL_LP_5p_N1__TCTTTCCCAGGAATCG-1	12.5345	1.97764
001-011_R_COL_LP_5p_N1__CGGACTGCATTGGGCC-1	7.62089	8.96483
001-011_R_COL_LP_5p_N1__CATATGGGTGCGCTTG-1	11.193	2.15366
001-011_R_COL_LP_5p_N1__AAGCCGCTCCCAAGTA-1	12.5464	1.81196
001-011_R_COL_LP_5p_N1__TCAGGTAGTCTGATCA-1	7.91168	8.89614
001-011_R_COL_LP_5p_N1__CGTTGGGAGTCTCGGC-1	12.9875	1.59997
001-011_R_COL_LP_5p_N1__AGGTCCGGTATTAGCC-1	7.73811	5.60727
001-011_R_COL_LP_5p_N1__CACACTCCATATGGTC-1	12.1008	1.60003
001-011_R_COL_LP_5p_N1__CAACCAAAGAGGTACC-1	12.1227	2.23591
001-011_R_COL_LP_5p_N1__ACGGGTCAGGCAATTA-1	12.3616	1.78935
001-011_R_COL_LP_5p_N1__GCGGGTTTCGTTACAG-1	12.5525	2.05041
001-011_R_COL_LP_5p_N1__CGGCTAGTCATGTAGC-1	12.5358	1.81022
001-011_R_COL_LP_5p_N1__TGGGCGTCAGGTCCAC-1	11.1682	5.91449
001-011_R_COL_LP_5p_N1__GCGCAGTTCAGCGACC-1	7.67332	8.85444
001-011_R_COL_LP_5p_N1__GAACGGATCCCAGGTG-1	7.6662	8.90099
001-011_R_COL_LP_5p_N1__AAAGATGCAGTAAGCG-1	12.5205	2.16349
001-011_R_COL_LP_5p_N1__TTTGCGCGTGGGTCAA-1	12.0835	2.43223
001-011_R_COL_LP_5p_N1__TGCGTGGCAGCCTATA-1	10.005	2.24972
001-011_R_COL_LP_5p_N1__TGGGCGTCACCTGGTG-1	10.6272	3.14624
001-011_R_COL_LP_5p_N1__TCAATCTCAACGATGG-1	7.51578	8.59358
001-011_R_COL_LP_5p_N1__AACTCTTGTCCGAATT-1	12.4335	1.61833
001-011_R_COL_LP_5p_N1__TGAAAGACATAGACTC-1	3.66829	7.96556
001-011_R_COL_LP_5p_N1__AACTGGTAGCATCATC-1	7.73399	6.69191
001-011_R_COL_LP_5p_N1__TCGCGAGTCAGGCCCA-1	12.6081	2.07915
001-011_R_COL_LP_5p_N1__ACCGTAAGTCTTGTCC-1	10.9812	3.25985
001-011_R_COL_LP_5p_N1__AGACGTTTCGTGGTCG-1	12.5266	2.06196
001-011_R_COL_LP_5p_N1__GTAGGCCCAGGCAGTA-1	8.09246	8.44397
001-011_R_COL_LP_5p_N1__GCGCCAAAGCAGCCTC-1	12.5802	2.22678
001-011_R_COL_LP_5p_N1__TGAAAGAAGCAGCCTC-1	12.3882	2.27798
001-011_R_COL_LP_5p_N1__TCAACGATCCCTCTTT-1	7.76631	5.18235
001-011_R_COL_LP_5p_N1__GCGCAGTTCTGGTATG-1	12.5602	1.68368
001-011_R_COL_LP_5p_N1__AGGCCACTCAACGAAA-1	8.92763	2.06993
001-011_R_COL_LP_5p_N1__TCGCGTTTCAGGCCCA-1	12.5705	1.88713
001-011_R_COL_LP_5p_N1__GTAACGTAGGGCTCTC-1	12.407	1.81517
001-011_R_COL_LP_5p_N1__TGAAAGACAGCCACCA-1	9.49031	8.26459
001-011_R_COL_LP_5p_N1__CGATTGAGTCAACTGT-1	7.92238	8.77809
001-011_R_COL_LP_5p_N1__CCTTCGAGTTCGCTAA-1	11.5388	5.76374
001-011_R_COL_LP_5p_N1__AACACGTAGAGGGCTT-1	8.88433	2.05398
001-011_R_COL_LP_5p_N1__CTGGTCTAGTTACCCA-1	12.1349	1.87545
001-011_R_COL_LP_5p_N1__TGAGAGGCACTTACGA-1	10.2653	2.34699
001-011_R_COL_LP_5p_N1__TGCGGGTTCACAGTAC-1	10.5573	2.89276
001-011_R_COL_LP_5p_N1__CTACGTCCACGGTAGA-1	7.75352	5.41823
001-011_R_COL_LP_5p_N1__TACAGTGCATTCCTGC-1	10.7028	2.71198
001-011_R_COL_LP_5p_N1__TCTTCGGTCCACGTGG-1	11.6821	5.31346
001-011_R_COL_LP_5p_N1__GCTGGGTCATGCGCAC-1	12.365	1.70874
001-011_R_COL_LP_5p_N1__CAGCGACAGCTCTCGG-1	10.9509	6.16551
001-011_R_COL_LP_5p_N1__TTGGCAAGTCTTCAAG-1	12.1986	2.17597
001-011_R_COL_LP_5p_N1__TACACGACATCTATGG-1	7.72492	8.37185
001-011_R_COL_LP_5p_N1__CTCGTACAGCGTCTAT-1	12.2564	1.92402
001-011_R_COL_LP_5p_N1__ACCCACTGTGCGATAG-1	12.2646	1.85181
001-011_R_COL_LP_5p_N1__GCACATATCGTCCGTT-1	12.2207	2.56887
001-011_R_COL_LP_5p_N1__GTGAAGGTCGCCCTTA-1	11.2974	2.07051
001-011_R_COL_LP_5p_N1__CGGTTAATCCGTTGTC-1	7.68325	9.0807
001-011_R_COL_LP_5p_N1__CGTTGGGCAGTCACTA-1	12.0123	1.95035
001-011_R_COL_LP_5p_N1__TAGGCATCACATCCAA-1	10.0854	3.17048
001-011_R_COL_LP_5p_N1__TGAAAGATCGTGGACC-1	12.4823	2.08279
001-011_R_COL_LP_5p_N1__GTAGGCCCATTTGCCC-1	11.7387	5.20677
001-011_R_COL_LP_5p_N1__AGGCCACTCTTATCTG-1	8.11997	6.543
001-011_R_COL_LP_5p_N1__TGAAAGACAGATCTGT-1	12.5412	1.91801
001-011_R_COL_LP_5p_N1__TGCGCAGGTCAACTGT-1	7.85071	8.77279
001-011_R_COL_LP_5p_N1__GGGATGAAGCAACGGT-1	11.5197	6.75963
001-011_R_COL_LP_5p_N1__GCTGCAGCAATCGGTT-1	8.92861	3.22525
001-011_R_COL_LP_5p_N1__TGCGCAGTCTGTTTGT-1	5.00386	7.80756
001-011_R_COL_LP_5p_N1__CAAGGCCAGCGTTGCC-1	8.08395	3.0979
001-011_R_COL_LP_5p_N1__AGCATACTCGTTACAG-1	10.1398	2.13386
001-011_R_COL_LP_5p_N1__TCAATCTCAGTCTTCC-1	12.1197	2.23048
001-011_R_COL_LP_5p_N1__CACACTCGTCAATGTC-1	11.9042	5.4593
001-011_R_COL_LP_5p_N1__ATGCGATTCGGAAACG-1	4.68582	7.88334
001-011_R_COL_LP_5p_N1__GCTGCTTGTTCTGGTA-1	8.32212	3.36414
001-011_R_COL_LP_5p_N1__TACCTTAGTCGAGTTT-1	12.57	1.8533
001-011_R_COL_LP_5p_N1__TGGACGCTCTTGTTTG-1	12.3707	2.2463
001-011_R_COL_LP_5p_N1__TGGCGCATCCCATTAT-1	12.476	2.33551
001-011_R_COL_LP_5p_N1__TTCGGTCGTGGCCCTA-1	10.694	3.27403
001-011_R_COL_LP_5p_N1__GTTCTCGAGCTACCGC-1	3.43023	8.29084
001-011_R_COL_LP_5p_N1__GTAACTGTCATCATTC-1	12.266	1.58918
001-011_R_COL_LP_5p_N1__GCAGTTAGTCCCTTGT-1	12.5054	1.9539
001-011_R_COL_LP_5p_N1__CAGCTGGGTAAGGATT-1	13.1028	1.56856
001-011_R_COL_LP_5p_N1__CCACGGACACTTCGAA-1	12.3424	1.67603
001-011_R_COL_LP_5p_N1__TAGGCATTCGACCAGC-1	12.3262	1.93734
001-011_R_COL_LP_5p_N1__GCTGCAGAGGCAGTCA-1	10.4587	3.04712
001-011_R_COL_LP_5p_N1__GCTGCGAGTTTGACAC-1	11.7256	1.55069
001-011_R_COL_LP_5p_N1__CACCTTGGTGCTTCTC-1	12.1418	1.69595
001-011_R_COL_LP_5p_N1__TGCACCTTCCAAACAC-1	12.2088	1.47871
001-011_R_COL_LP_5p_N1__GTTACAGAGTTGCAGG-1	7.98395	8.84783
001-011_R_COL_LP_5p_N1__CACTCCAGTTGATTCG-1	11.2854	5.81489
001-011_R_COL_LP_5p_N1__CAGCTGGAGTGTCCCG-1	12.571	2.04237
001-011_R_COL_LP_5p_N1__TTTCCTCCAAACGTGG-1	8.15397	8.3298
001-011_R_COL_LP_5p_N1__GTTACAGGTCCCGACA-1	13.2725	2.01769
001-011_R_COL_LP_5p_N1__ATCCACCCATACTACG-1	12.4496	1.78623
001-011_R_COL_LP_5p_N1__TGACTAGGTTCGGGCT-1	12.5593	2.06759
001-011_R_COL_LP_5p_N1__TTTACTGCATCCCATC-1	12.4689	1.7346
001-011_R_COL_LP_5p_N1__TTAACTCCAATGACCT-1	11.6206	2.33886
001-011_R_COL_LP_5p_N1__TCGCGTTTCCTCCTAG-1	12.1737	1.81676
001-011_R_COL_LP_5p_N1__GCTTGAATCGGCTACG-1	12.504	1.68629
001-011_R_COL_LP_5p_N1__CCTAGCTCACCTCGGA-1	11.328	1.75173
001-011_R_COL_LP_5p_N1__CATCGAACACGAAACG-1	12.2398	1.51885
001-011_R_COL_LP_5p_N1__TCAACGACACTGTTAG-1	12.49	1.61167
001-011_R_COL_LP_5p_N1__ACGGAGAAGCTAACAA-1	3.40288	7.75577
001-011_R_COL_LP_5p_N1__GGTGCGTAGGTCGGAT-1	11.277	2.98529
001-011_R_COL_LP_5p_N1__GGACGTCAGAACTGTA-1	10.7134	2.9091
001-011_R_COL_LP_5p_N1__CAGTAACTCTTGGGTA-1	13.1076	1.73998
001-011_R_COL_LP_5p_N1__TGCTACCGTGAGTATA-1	12.3725	1.84362
001-011_R_COL_LP_5p_N1__CCATTCGCATGACATC-1	12.2371	2.44957
001-011_R_COL_LP_5p_N1__TCAGGATCAGTAAGCG-1	10.8296	5.70362
001-011_R_COL_LP_5p_N1__CGTAGCGCACTGTGTA-1	7.81551	6.48724
001-011_R_COL_LP_5p_N1__TCGTACCCACAAGCCC-1	12.3646	2.00896
001-011_R_COL_LP_5p_N1__GTGAAGGAGTGTACGG-1	9.30882	6.63604
001-011_R_COL_LP_5p_N1__TGACAACCATTCCTGC-1	12.3971	2.17048
001-011_R_COL_LP_5p_N1__GCATGTAGTTAGATGA-1	10.4738	2.36794
001-011_R_COL_LP_5p_N1__ACGGGCTAGTTAGGTA-1	11.544	2.03275
001-011_R_COL_LP_5p_N1__CTGTTTATCGCTGATA-1	11.0141	1.55491
001-011_R_COL_LP_5p_N1__TGAAAGACACACAGAG-1	10.4613	2.43536
001-011_R_COL_LP_5p_N1__GACGGCTCATCCGGGT-1	12.4629	2.53106
001-011_R_COL_LP_5p_N1__TCCCGATAGTAACCCT-1	11.3599	5.68656
001-011_R_COL_LP_5p_N1__GCTCCTAAGGGCTTCC-1	11.0343	5.93649
001-011_R_COL_LP_5p_N1__GTAGGCCTCGACCAGC-1	12.2492	2.29521
001-011_R_COL_LP_5p_N1__TCAGCAATCGGCGCTA-1	12.458	1.83868
001-011_R_COL_LP_5p_N1__CCTTCGATCTCCGGTT-1	10.5592	2.39717
001-011_R_COL_LP_5p_N1__GCATACATCTGCGTAA-1	10.4376	2.8565
001-011_R_COL_LP_5p_N1__GTTCATTCAATAACGA-1	12.4422	1.92581
001-011_R_COL_LP_5p_N1__TTTACTGAGTTACCCA-1	8.71377	3.37717
001-011_R_COL_LP_5p_N1__CATCCACCACCGCTAG-1	12.5342	1.89668
001-011_R_COL_LP_5p_N1__AGTTGGTTCGCATGGC-1	10.5473	2.78978
001-011_R_COL_LP_5p_N1__GTAACGTCATTAGGCT-1	8.16888	8.07237
001-011_R_COL_LP_5p_N1__ACTGATGAGGCTACGA-1	12.4897	1.72604
001-011_R_COL_LP_5p_N1__TACCTATTCGTTTAGG-1	12.5414	1.67866
001-011_R_COL_LP_5p_N1__GCTTCCATCGCAGGCT-1	11.5246	6.79993
001-011_R_COL_LP_5p_N1__AGTGTCAAGCTCCTTC-1	13.1737	2.16763
001-011_R_COL_LP_5p_N1__CAGCAGCAGGGTATCG-1	12.0521	1.59604
001-011_R_COL_LP_5p_N1__CCATGTCTCGGCTACG-1	8.15494	6.47085
001-011_R_COL_LP_5p_N1__GTGTGCGCACGACTCG-1	9.10835	1.80916
001-011_R_COL_LP_5p_N1__AAGGAGCGTGCAACTT-1	12.4949	2.25463
001-011_R_COL_LP_5p_N1__GTGTTAGCAGGAACGT-1	12.2217	1.54069
001-011_R_COL_LP_5p_N1__TCTGAGACAGTCCTTC-1	13.1141	1.79681
001-011_R_COL_LP_5p_N1__TGGTTAGTCGTGACAT-1	11.0456	5.83438
001-011_R_COL_LP_5p_N1__GAGTCCGAGCTAGCCC-1	8.77628	7.75187
001-011_R_COL_LP_5p_N1__GCAGTTATCCTTGACC-1	11.1417	2.01948
001-011_R_COL_LP_5p_N1__ACACCGGGTATAGGTA-1	11.9758	1.41608
001-011_R_COL_LP_5p_N1__ATCTACTCAGTATGCT-1	7.81977	8.70069
001-011_R_COL_LP_5p_N1__ACATCAGCACCATGTA-1	8.26453	6.64095
001-011_R_COL_LP_5p_N1__TATTACCAGCAGCGTA-1	5.64332	8.19351
001-011_R_COL_LP_5p_N1__AACTCCCGTGGCAAAC-1	12.8374	2.00458
001-011_R_COL_LP_5p_N1__GGAGCAAAGCGCTCCA-1	11.394	2.58348
001-011_R_COL_LP_5p_N1__CCAATCCTCTTATCTG-1	12.545	1.81198
001-011_R_COL_LP_5p_N1__ATCCGAATCCTAGAAC-1	12.317	1.60345
001-011_R_COL_LP_5p_N1__TAAGAGAGTCGAAAGC-1	12.2292	2.05415
001-011_R_COL_LP_5p_N1__ATCGAGTCAGCCTTGG-1	11.0781	5.75313
001-011_R_COL_LP_5p_N1__GACAGAGGTCTGGAGA-1	12.3059	1.79946
001-011_R_COL_LP_5p_N1__TGGCTGGGTTCTGTTT-1	12.5009	2.21711
001-011_R_COL_LP_5p_N1__CCACGGAAGTGTACCT-1	12.5359	2.19502
001-011_R_COL_LP_5p_N1__CGACCTTCAGCTGGCT-1	9.15381	1.74742
001-011_R_COL_LP_5p_N1__AACTTTCGTACCGCTG-1	12.4731	1.49904
001-011_R_COL_LP_5p_N1__CCACGGATCTGGTTCC-1	8.07127	8.54931
001-011_R_COL_LP_5p_N1__ACATGGTGTAGTGAAT-1	12.4713	1.67285
001-011_R_COL_LP_5p_N1__CTTCTCTCATTTGCCC-1	10.5094	2.32443
001-011_R_COL_LP_5p_N1__TACGGGCTCTTTAGGG-1	12.6201	2.0954
001-011_R_COL_LP_5p_N1__CCTTCGAAGGAGTACC-1	9.05583	8.01294
001-011_R_COL_LP_5p_N1__TGCGCAGGTTTCGCTC-1	10.1394	2.31462
001-011_R_COL_LP_5p_N1__GCTGGGTCATTCACTT-1	12.2276	1.72724
001-011_R_COL_LP_5p_N1__TAGCCGGCACATTAGC-1	12.3848	1.6963
001-011_R_COL_LP_5p_N1__CTGTGCTGTCTTCGTC-1	11.8034	2.13886
001-011_R_COL_LP_5p_N1__TGAGCCGCACGTTGGC-1	12.442	2.63812
001-011_R_COL_LP_5p_N1__GTACGTATCTGCCAGG-1	10.5191	3.10682
001-011_R_COL_LP_5p_N1__AAACGGGAGTAGGTGC-1	12.8964	1.66257
001-011_R_COL_LP_5p_N1__TCAGGATGTGACAAAT-1	7.82528	2.12032
001-011_R_COL_LP_5p_N1__GGGCATCTCTGGTTCC-1	12.3255	1.62386
001-011_R_COL_LP_5p_N1__AGGGTGAAGTGGTCCC-1	11.3587	2.08584
001-011_R_COL_LP_5p_N1__AAACCTGTCCTAGGGC-1	12.9707	1.85878
001-011_R_COL_LP_5p_N1__AGAGCGAAGACAAGCC-1	8.17599	3.49935
001-011_R_COL_LP_5p_N1__CTACACCTCGCACTCT-1	12.0475	1.59811
001-011_R_COL_LP_5p_N1__GGATGTTGTGTCTGAT-1	12.6988	2.2865
001-011_R_COL_LP_5p_N1__GCATGTAAGCGTCTAT-1	12.5652	2.22054
001-011_R_COL_LP_5p_N1__TGGCTGGGTTCTGGTA-1	12.4817	1.70793
001-011_R_COL_LP_5p_N1__ACGCAGCGTTAAGATG-1	12.1918	1.71297
001-011_R_COL_LP_5p_N1__CTCGAGGAGTGGACGT-1	12.5037	2.10296
001-011_R_COL_LP_5p_N1__GGGAGATCAAACGCGA-1	12.43	1.65391
001-011_R_COL_LP_5p_N1__TCTTCGGTCCCACTTG-1	10.867	4.37664
001-011_R_COL_LP_5p_N1__CTGAAACGTGATGTCT-1	12.0348	4.97344
001-011_R_COL_LP_5p_N1__CTGAAACGTGCAGACA-1	11.1528	4.69118
001-011_R_COL_LP_5p_N1__CACCAGGGTTCGTGAT-1	11.0225	1.75979
001-011_R_COL_LP_5p_N1__TCGTAGAGTCATGCCG-1	12.4097	1.81594
001-011_R_COL_LP_5p_N1__CCTAGCTTCAGTACGT-1	12.6949	2.04136
001-011_R_COL_LP_5p_N1__CAAGTTGAGTTAGCGG-1	12.1321	2.09338
001-011_R_COL_LP_5p_N1__GACGTTACAAGTCTAC-1	12.6017	1.80396
001-011_R_COL_LP_5p_N1__CTAATGGAGTGCCAGA-1	11.0187	6.09801
001-011_R_COL_LP_5p_N1__TTTCCTCGTAAGTAGT-1	11.0689	6.16881
001-011_R_COL_LP_5p_N1__CCACTACAGAGACTAT-1	11.1241	5.86723
001-011_R_COL_LP_5p_N1__CGGACACCATGCCACG-1	13.0894	1.63165
001-011_R_COL_LP_5p_N1__TGCCCTAGTCAAGCGA-1	10.243	2.04734
001-011_R_COL_LP_5p_N1__AACCGCGCATGCTGGC-1	12.4285	1.82427
001-011_R_COL_LP_5p_N1__TCTTTCCTCTTAGAGC-1	12.2945	2.00118
001-011_R_COL_LP_5p_N1__CAGCTAACAGTGGAGT-1	7.86127	3.45374
001-011_R_COL_LP_5p_N1__GACGTGCGTCGAAAGC-1	12.181	2.05489
001-011_R_COL_LP_5p_N1__GGGAATGCAAACTGCT-1	12.3867	1.8488
001-011_R_COL_LP_5p_N1__TGGGAAGCAAGTCTAC-1	11.3471	1.88007
001-011_R_COL_LP_5p_N1__ATGCGATGTTCCGTCT-1	12.685	1.83048
001-011_R_COL_LP_5p_N1__CGTGTAACATTACGAC-1	12.1885	2.08517
001-011_R_COL_LP_5p_N1__CATCGGGGTCTCCACT-1	5.13685	8.54938
001-011_R_COL_LP_5p_N1__ATCACGATCGCATGAT-1	12.3111	1.77087
001-011_R_COL_LP_5p_N1__TGAGCCGCAGTCAGCC-1	11.6228	6.47244
001-011_R_COL_LP_5p_N1__TCTATTGCACAGGTTT-1	10.224	3.11571
001-011_R_COL_LP_5p_N1__TACGGATCATATGGTC-1	9.18475	2.17044
001-011_R_COL_LP_5p_N1__GCTTGAAAGTGATCGG-1	11.8532	5.4747
001-011_R_COL_LP_5p_N1__CGTTAGATCTCTAGGA-1	9.77776	2.66035
001-011_R_COL_LP_5p_N1__TCTGGAACACGTTGGC-1	12.3065	5.66454
001-011_R_COL_LP_5p_N1__AAGGAGCGTGCTAGCC-1	12.5748	1.87637
001-011_R_COL_LP_5p_N1__GCTGCTTGTGTGTGCC-1	12.2614	1.77418
001-011_R_COL_LP_5p_N1__TTTGGTTTCTCTTGAT-1	11.9052	1.69249
001-011_R_COL_LP_5p_N1__CATGACAGTGTAAGTA-1	12.3603	2.00186
001-011_R_COL_LP_5p_N1__AGCGTATAGTCTCGGC-1	9.19759	1.95695
001-011_R_COL_LP_5p_N1__CCACGGAGTCCAGTAT-1	7.83428	6.64048
001-011_R_COL_LP_5p_N1__TCGAGGCTCGGAATCT-1	10.2127	1.7817
001-011_R_COL_LP_5p_N1__CGTGTAAAGGCCCGTT-1	7.94661	8.81498
001-011_R_COL_LP_5p_N1__CGGCTAGCAGTCTTCC-1	11.9274	5.27963
001-011_R_COL_LP_5p_N1__TATCTCACATCGGGTC-1	8.2635	6.54429
001-011_R_COL_LP_5p_N1__GCCAAATGTAGCGTCC-1	5.3241	8.49476
001-011_R_COL_LP_5p_N1__GTGTGCGGTCCTCCAT-1	11.9442	6.33355
001-011_R_COL_LP_5p_N1__TGAGAGGGTGATGTCT-1	12.5556	1.8796
001-011_R_COL_LP_5p_N1__CGATCGGAGGCTCATT-1	7.73825	8.48862
001-011_R_COL_LP_5p_N1__TGAGCATCACTGTGTA-1	12.4886	1.70361
001-011_R_COL_LP_5p_N1__ACATGGTAGACCCACC-1	12.5579	1.95914
001-011_R_COL_LP_5p_N1__ACACCAAAGCATCATC-1	7.9411	8.62154
001-011_R_COL_LP_5p_N1__CTTACCGAGCGTAATA-1	12.5753	1.84167
001-011_R_COL_LP_5p_N1__CACCTTGCATGGTTGT-1	12.6332	1.97525
001-011_R_COL_LP_5p_N1__GAGGTGAGTAGTGAAT-1	10.6168	3.64384
001-011_R_COL_LP_5p_N1__ACATACGGTAAGTTCC-1	8.28436	1.52845
001-011_R_COL_LP_5p_N1__CTCTGGTTCCCATTAT-1	7.92467	8.73547
001-011_R_COL_LP_5p_N1__CAGCTGGAGCTACCTA-1	12.309	1.52304
001-011_R_COL_LP_5p_N1__ACGAGCCCAAGGTTTC-1	7.65198	6.32808
001-011_R_COL_LP_5p_N1__AGTCTTTTCCGCATAA-1	11.5562	1.8359
001-011_R_COL_LP_5p_N1__CCTTCCCAGTCAAGCG-1	4.03141	7.98328
001-011_R_COL_LP_5p_N1__GCGGGTTGTCGGATCC-1	9.97615	2.44642
001-011_R_COL_LP_5p_N1__CTCGTCAAGTGTGAAT-1	7.4027	8.37891
001-011_R_COL_LP_5p_N1__GTACGTACAGCATACT-1	12.998	2.02725
001-011_R_COL_LP_5p_N1__AAGTCTGCACGAGAGT-1	10.598	2.43063
001-011_R_COL_LP_5p_N1__CGTAGCGAGTCGTACT-1	7.67284	8.16896
001-011_R_COL_LP_5p_N1__GTTACAGCATCATCCC-1	12.6454	2.47704
001-011_R_COL_LP_5p_N1__TTCTTAGAGGGAACGG-1	5.16437	8.30805
001-011_R_COL_LP_5p_N1__TTGCGTCAGATCCCAT-1	8.70152	3.12857
001-011_R_COL_LP_5p_N1__GCATGCGCAGATGGGT-1	8.28065	8.51764
001-011_R_COL_LP_5p_N1__CTGTGCTCAAACTGCT-1	12.5058	1.57738
001-011_R_COL_LP_5p_N1__CTGAAACAGATCCTGT-1	10.1505	2.36798
001-011_R_COL_LP_5p_N1__TTGGAACCAACAACCT-1	12.9157	2.14833
001-011_R_COL_LP_5p_N1__AATCGGTAGGTGCTTT-1	9.91988	2.40178
001-011_R_COL_LP_5p_N1__GGCGACTAGTGCGTGA-1	12.1629	2.48871
001-011_R_COL_LP_5p_N1__CTCGTCAGTCTCATCC-1	12.5374	2.4208
001-011_R_COL_LP_5p_N1__CGATTGAGTCGAAAGC-1	12.1641	2.10436
001-011_R_COL_LP_5p_N1__GCTGCAGCAATTCCTT-1	12.5054	1.84047
001-011_R_COL_LP_5p_N1__GTAGGCCTCGAATCCA-1	10.338	2.72601
001-011_R_COL_LP_5p_N1__CACAGTAGTCGCATCG-1	9.77774	2.24228
001-011_R_COL_LP_5p_N1__CTCATTAAGTGAAGAG-1	12.5017	2.13353
001-011_R_COL_LP_5p_N1__GACGTTAAGGTAGCTG-1	10.0988	2.31352
001-011_R_COL_LP_5p_N1__AGCAGCCTCGAGAGCA-1	10.1336	2.12538
001-011_R_COL_LP_5p_N1__AGCGTATGTAATAGCA-1	12.5427	1.94577
001-011_R_COL_LP_5p_N1__ATAACGCGTGTCGCTG-1	12.27	2.62282
001-011_R_COL_LP_5p_N1__CTAGCCTAGCTAAGAT-1	12.459	1.84823
001-011_R_COL_LP_5p_N1__GCAATCAAGAGTCTGG-1	12.3252	1.99349
001-011_R_COL_LP_5p_N1__CATCAGAAGTGGGATC-1	11.9805	1.9715
001-011_R_COL_LP_5p_N1__GCTCTGTTCAGGCCCA-1	12.5382	1.72324
001-011_R_COL_LP_5p_N1__GGAACTTGTCGAGTTT-1	8.10128	3.42312
001-011_R_COL_LP_5p_N1__CGTGAGCCAGTTAACC-1	8.23773	8.69517
001-011_R_COL_LP_5p_N1__AGTGAGGCATCCTTGC-1	8.02636	8.7353
001-011_R_COL_LP_5p_N1__TCGTAGACACTCGACG-1	10.8172	2.6887
001-011_R_COL_LP_5p_N1__TGACTTTTCGTTGCCT-1	12.5721	1.88698
001-011_R_COL_LP_5p_N1__ATCCGAAGTAAGAGGA-1	7.78287	5.30937
001-011_R_COL_LP_5p_N1__GAAATGATCGCCGTGA-1	11.154	4.90574
001-011_R_COL_LP_5p_N1__GTTAAGCGTGTCCTCT-1	9.26804	2.21357
001-011_R_COL_LP_5p_N1__TAGAGCTAGACTCGGA-1	12.4584	1.8641
001-011_R_COL_LP_5p_N1__GAATAAGCACAAGCCC-1	12.5982	2.4861
001-011_R_COL_LP_5p_N1__GTAACGTGTTCCGTCT-1	8.35456	6.5938
001-011_R_COL_LP_5p_N1__GGTGTTACATCCGGGT-1	10.3979	3.10836
001-011_R_COL_LP_5p_N1__AGTAGTCGTCACCTAA-1	12.4488	1.84496
001-011_R_COL_LP_5p_N1__AGCGTATCATTCCTGC-1	12.0457	2.09723
001-011_R_COL_LP_5p_N1__GAAACTCCATGTTGAC-1	12.4687	1.8608
001-011_R_COL_LP_5p_N1__CACCAGGCACAGACTT-1	12.3691	1.64749
001-011_R_COL_LP_5p_N1__CGTCCATGTCGTGGCT-1	3.57337	8.16409
001-011_R_COL_LP_5p_N1__CGAGCCAGTATCGCAT-1	12.4647	2.07119
001-011_R_COL_LP_5p_N1__GGGCATCGTTATGCGT-1	10.6152	3.33782
001-011_R_COL_LP_5p_N1__ACCCACTAGGCTACGA-1	12.5713	1.67303
001-011_R_COL_LP_5p_N1__CGACTTCGTATAATGG-1	12.2733	1.89345
001-011_R_COL_LP_5p_N1__TGAGCATGTTCAGACT-1	8.58408	3.06629
001-011_R_COL_LP_5p_N1__TGAGGGAGTAGCTCCG-1	11.5112	5.23632
001-011_R_COL_LP_5p_N1__CGGCTAGAGTTACGGG-1	12.4963	1.88211
001-011_R_COL_LP_5p_N1__CGAGCACTCGCCTGTT-1	12.479	1.86603
001-011_R_COL_LP_5p_N1__AGAATAGAGTTCGCAT-1	12.7122	2.18868
001-011_R_COL_LP_5p_N1__CATTATCGTCCAAGTT-1	12.4588	1.80363
001-011_R_COL_LP_5p_N1__CAGCATAAGGCATTGG-1	7.88068	8.61293
001-011_R_COL_LP_5p_N1__CGTCCATGTACTCTCC-1	10.4843	2.85932
001-011_R_COL_LP_5p_N1__CCATGTCGTGTGAATA-1	12.2288	2.37658
001-011_R_COL_LP_5p_N1__CTAACTTCATGTTCCC-1	7.57157	8.34773
001-011_R_COL_LP_5p_N1__ACGATACAGCGTTGCC-1	12.4949	1.78263
001-011_R_COL_LP_5p_N1__TTGCCGTCAATAAGCA-1	12.2835	1.30744
001-011_R_COL_LP_5p_N1__TCAGATGGTGACGCCT-1	12.4796	1.96468
001-011_R_COL_LP_5p_N1__CGTGAGCGTTCGTCTC-1	3.52901	8.09545
001-011_R_COL_LP_5p_N1__TGCCCTATCCTGCTTG-1	7.96286	8.57728
001-011_R_COL_LP_5p_N1__CTCGGGACATTTGCTT-1	12.5953	1.89291
001-011_R_COL_LP_5p_N1__GTCTCGTGTGCCTGGT-1	12.3484	1.72331
001-011_R_COL_LP_5p_N1__CGCGGTAGTCCGACGT-1	12.4724	1.81268
001-011_R_COL_LP_5p_N1__GTTCGGGGTTGATTCG-1	11.7257	2.16936
001-011_R_COL_LP_5p_N1__ACGGGCTCATTAGGCT-1	7.98962	8.23315
001-011_R_COL_LP_5p_N1__ATCATGGCAAGGCTCC-1	12.8437	2.26623
001-011_R_COL_LP_5p_N1__CGTAGGCTCCGTCATC-1	11.7878	6.82258
001-011_R_COL_LP_5p_N1__CGAACATGTCTGGTCG-1	12.3258	1.98816
001-011_R_COL_LP_5p_N1__CTTACCGCATACCATG-1	11.4476	6.50641
001-011_R_COL_LP_5p_N1__TCAACGAAGTGTGGCA-1	12.9618	1.86151
001-011_R_COL_LP_5p_N1__ATGCGATGTGCAGTAG-1	12.288	1.8075
001-011_R_COL_LP_5p_N1__CGTTGGGGTACACCGC-1	8.11293	8.62962
001-011_R_COL_LP_5p_N1__CTCATTATCAACACAC-1	7.70986	8.58284
001-011_R_COL_LP_5p_N1__CGAACATCACTGTGTA-1	12.5898	1.75461
001-011_R_COL_LP_5p_N1__CGACTTCCAAACTGTC-1	12.3614	1.76133
001-011_R_COL_LP_5p_N1__CAACCTCGTAATCGTC-1	10.7588	5.87355
001-011_R_COL_LP_5p_N1__GGACGTCCAAGAGGCT-1	9.90349	2.61979
001-011_R_COL_LP_5p_N1__CAGCGACGTCTTCTCG-1	11.9451	2.35565
001-011_R_COL_LP_5p_N1__CCGGTAGAGCACGCCT-1	9.27016	6.94107
001-011_R_COL_LP_5p_N1__GCGCCAAGTTGGTGGA-1	11.5954	6.80629
001-011_R_COL_LP_5p_N1__TGAGCCGTCGACCAGC-1	12.678	2.12245
001-011_R_COL_LP_5p_N1__GCAGCCACACCAGGTC-1	8.33243	2.85175
001-011_R_COL_LP_5p_N1__TCGGTAAAGCGATCCC-1	12.3561	2.47479
001-011_R_COL_LP_5p_N1__GTAACTGTCGTGGACC-1	12.4764	2.199
001-011_R_COL_LP_5p_N1__ACACCGGGTAGGCTGA-1	12.4729	1.7936
001-011_R_COL_LP_5p_N1__CGCGGTAGTGACGCCT-1	12.9505	1.92816
001-011_R_COL_LP_5p_N1__CGTGAGCGTTCTGGTA-1	11.6004	5.84556
001-011_R_COL_LP_5p_N1__TGAGCCGCATGTTCCC-1	11.3353	6.77628
001-011_R_COL_LP_5p_N1__CCGGTAGAGCACAGGT-1	12.3242	1.9791
001-011_R_COL_LP_5p_N1__CAACTAGCAAGAGTCG-1	7.85647	6.46493
001-011_R_COL_LP_5p_N1__CGGAGCTAGCTCCTTC-1	11.2953	5.35847
001-011_R_COL_LP_5p_N1__TGCCCATAGAGTACCG-1	12.8984	1.94139
001-011_R_COL_LP_5p_N1__TTTACTGGTTTGACAC-1	12.4032	2.06103
001-011_R_COL_LP_5p_N1__TCTTCGGCACCCATTC-1	10.2532	1.78348
001-011_R_COL_LP_5p_N1__CGGACGTCAAGCCTAT-1	11.6172	2.16852
001-011_R_COL_LP_5p_N1__ACGGGCTGTCGCGGTT-1	11.8762	2.4593
001-011_R_COL_LP_5p_N1__TCTCTAAGTCGGGTCT-1	10.1427	2.68583
001-011_R_COL_LP_5p_N1__TCAATCTGTCTAGAGG-1	11.3707	1.94065
001-011_R_COL_LP_5p_N1__CGTGAGCCAACACCCG-1	8.03117	8.68812
001-011_R_COL_LP_5p_N1__CGTTCTGGTCTCCCTA-1	8.21622	6.57726
001-011_R_COL_LP_5p_N1__ACAGCCGGTTCTGTTT-1	8.42063	6.78265
001-011_R_COL_LP_5p_N1__CAGAGAGGTGTCCTCT-1	10.0498	2.63473
001-011_R_COL_LP_5p_N1__CTCGAGGAGTGGCACA-1	12.6302	2.03184
001-011_R_COL_LP_5p_N1__GGCCGATGTCAGATAA-1	11.3678	6.72802
001-011_R_COL_LP_5p_N1__TCTATTGTCTCCGGTT-1	12.3578	1.823
001-011_R_COL_LP_5p_N1__CGGACTGGTCCAACTA-1	10.2744	2.66126
001-011_R_COL_LP_5p_N1__CAACCAACATGTTCCC-1	11.5607	5.48585
001-011_R_COL_LP_5p_N1__CGTGTAATCTTTACGT-1	12.4601	1.78256
001-011_R_COL_LP_5p_N1__AAGGCAGAGCGATAGC-1	9.39241	2.21417
001-011_R_COL_LP_5p_N1__CACAAACAGTCTCCTC-1	4.45151	7.89362
001-011_R_COL_LP_5p_N1__ACGCAGCGTTAAAGTG-1	12.3712	1.70085
001-011_R_COL_LP_5p_N1__CAAGAAAAGAGTCGGT-1	10.2985	2.65581
001-011_R_COL_LP_5p_N1__GACAGAGGTTCCAACA-1	10.8491	4.44374
001-011_R_COL_LP_5p_N1__TTCTACATCGGCCGAT-1	10.4921	2.78943
001-011_R_COL_LP_5p_N1__ACTGATGCAAAGGCGT-1	12.3517	2.11793
001-011_R_COL_LP_5p_N1__AGGGATGTCTCTTATG-1	12.3014	1.61266
001-011_R_COL_LP_5p_N1__TGCCAAAAGGTTACCT-1	12.4898	1.70828
001-011_R_COL_LP_5p_N1__CTTTGCGGTTCCGTCT-1	11.1302	6.71617
001-011_R_COL_LP_5p_N1__TTTGCGCGTCACAAGG-1	12.5205	1.86904
001-011_R_COL_LP_5p_N1__CACATAGGTCTCATCC-1	12.6242	1.89004
001-011_R_COL_LP_5p_N1__ATCACGATCAGTGTTG-1	8.17623	6.07203
001-011_R_COL_LP_5p_N1__GGCCGATGTTGCGCAC-1	9.53232	7.68938
001-011_R_COL_LP_5p_N1__GACACGCGTTGTCGCG-1	12.7793	1.50114
001-011_R_COL_LP_5p_N1__GGACAAGCATTCCTCG-1	12.3997	1.66076
001-011_R_COL_LP_5p_N1__GTACGTAGTATCGCAT-1	9.81908	2.66902
001-011_R_COL_LP_5p_N1__TGCGGGTAGAGCTGCA-1	13.1637	2.1293
001-011_R_COL_LP_5p_N1__TGGTTAGTCTCCTATA-1	12.4652	1.886
001-011_R_COL_LP_5p_N1__GGGAATGGTGTGTGCC-1	12.5814	2.06723
001-011_R_COL_LP_5p_N1__CAGAGAGGTTTAGCTG-1	5.11156	8.53717
001-011_R_COL_LP_5p_N1__CGAACATCATCGTCGG-1	11.2063	5.99835
001-011_R_COL_LP_5p_N1__TACGGATCACGGCTAC-1	12.8489	2.03489
001-011_R_COL_LP_5p_N1__ACGTCAAGTTGTGGAG-1	9.28856	7.94571
001-011_R_COL_LP_5p_N1__ACCCACTAGCGTGAGT-1	11.4454	6.49831
001-011_R_COL_LP_5p_N1__TTCCCAGCATAGACTC-1	8.27503	3.28721
001-011_R_COL_LP_5p_N1__ATCATGGGTCAGAATA-1	12.478	1.65486
001-011_R_COL_LP_5p_N1__AGGGAGTTCAGCAACT-1	12.3757	1.6611
001-011_R_COL_LP_5p_N1__CAAGTTGGTCAACTGT-1	12.5672	1.92178
001-011_R_COL_LP_5p_N1__TAGACCACAGTTCCCT-1	12.4891	2.01446
001-011_R_COL_LP_5p_N1__TTGTAGGGTGTGTGCC-1	11.2203	5.76961
001-011_R_COL_LP_5p_N1__TTAGGCACATCGACGC-1	12.7201	1.82817
001-011_R_COL_LP_5p_N1__GCACATAGTCGAACAG-1	12.4709	1.66654
001-011_R_COL_LP_5p_N1__TACTCATTCCTGTACC-1	10.9115	6.48837
001-011_R_COL_LP_5p_N1__TAGAGCTGTTATCACG-1	10.4268	3.07293
001-011_R_COL_LP_5p_N1__ACAGCTAAGCGTCTAT-1	12.5449	1.94225
001-011_R_COL_LP_5p_N1__CACAGGCCATACTACG-1	11.3281	6.79684
001-011_R_COL_LP_5p_N1__AGCTCTCTCGTCGTTC-1	7.94539	3.37271
001-011_R_COL_LP_5p_N1__GTTCGGGAGTTAGGTA-1	13.0423	1.75335
001-011_R_COL_LP_5p_N1__GCACATACATTCACTT-1	11.6985	5.39129
001-011_R_COL_LP_5p_N1__AACTCTTGTGGGTCAA-1	10.2548	2.17822
001-011_R_COL_LP_5p_N1__CGGTTAAGTGTTAAGA-1	7.95605	8.9521
001-011_R_COL_LP_5p_N1__AACTCCCGTCAGCTAT-1	12.393	2.15077
001-011_R_COL_LP_5p_N1__AATCGGTTCTCAAGTG-1	12.337	1.76203
001-011_R_COL_LP_5p_N1__CACACCTTCCCATTAT-1	12.0192	5.04519
001-011_R_COL_LP_5p_N1__TGTGTTTAGGCTCTTA-1	9.95283	2.48383
001-011_R_COL_LP_5p_N1__AAATGCCGTTGTACAC-1	12.4112	2.11537
001-011_R_COL_LP_5p_N1__GAACATCTCACCTCGT-1	10.0835	2.67148
001-011_R_COL_LP_5p_N1__TGTTCCGCAGTCAGCC-1	12.4436	1.63625
001-011_R_COL_LP_5p_N1__CCTTACGGTAGGAGTC-1	7.49451	8.5848
001-011_R_COL_LP_5p_N1__TGCACCTGTGCGATAG-1	11.4291	6.95969
001-011_R_COL_LP_5p_N1__AACTCAGAGTGAAGAG-1	12.5576	1.76094
001-011_R_COL_LP_5p_N1__GCTCCTATCTTGTTTG-1	12.2639	1.53868
001-011_R_COL_LP_5p_N1__GGTGCGTGTTCAGACT-1	12.2039	2.18065
001-011_R_COL_LP_5p_N1__GTCATTTCACTAGTAC-1	12.5454	1.8084
001-011_R_COL_LP_5p_N1__CAACCAAGTAGAGTGC-1	12.4939	1.96883
001-011_R_COL_LP_5p_N1__TGCTACCTCCTTGGTC-1	11.0784	1.96744
001-011_R_COL_LP_5p_N1__GAGTCCGCACAGCCCA-1	12.3038	1.39597
001-011_R_COL_LP_5p_N1__CCGTTCAGTTCGAATC-1	12.5204	1.82261
001-011_R_COL_LP_5p_N1__GTCGGGTGTATAGGGC-1	12.5421	1.81528
001-011_R_COL_LP_5p_N1__TCAGCAAAGCGCCTCA-1	10.5607	2.99884
001-011_R_COL_LP_5p_N1__ACAGCTAGTTAAAGTG-1	11.5637	1.93811
001-011_R_COL_LP_5p_N1__GAAACTCCAGGCTCAC-1	12.3122	1.47465
001-011_R_COL_LP_5p_N1__CACAGTAAGATCGGGT-1	12.4409	2.00927
001-011_R_COL_LP_5p_N1__ATGAGGGTCAGCTCTC-1	12.6622	1.91736
001-011_R_COL_LP_5p_N1__GCACTCTCATAAAGGT-1	12.5739	1.8123
001-011_R_COL_LP_5p_N1__ACTATCTCATCCTAGA-1	12.7132	1.56354
001-011_R_COL_LP_5p_N1__GGTATTGTCGTACGGC-1	11.4388	2.01298
001-011_R_COL_LP_5p_N1__GTCACGGGTAGGCATG-1	12.4982	1.67229
001-011_R_COL_LP_5p_N1__GTCGTAAGTGTCTGAT-1	10.7957	6.22804
001-011_R_COL_LP_5p_N1__ACACTGAAGTGTACTC-1	12.8248	1.94299
001-011_R_COL_LP_5p_N1__ACAGCCGAGCGTGTCC-1	12.9312	2.03037
001-011_R_COL_LP_5p_N1__CTCTGGTCATTCCTCG-1	13.1404	1.64935
001-011_R_COL_LP_5p_N1__GCGAGAAGTGTGCCTG-1	12.7228	2.16287
001-011_R_COL_LP_5p_N1__TTGCGTCTCGGCTTGG-1	8.253	2.6781
001-011_R_COL_LP_5p_N1__CGCTATCGTACCGAGA-1	12.3803	1.90757
001-011_R_COL_LP_5p_N1__GTAGGCCTCAGCGACC-1	11.7924	2.03913
001-011_R_COL_LP_5p_N1__ATCTACTTCACTCCTG-1	8.04568	6.32025
001-011_R_COL_LP_5p_N1__CTCGGGATCGTGGGAA-1	7.90605	6.05223
001-011_R_COL_LP_5p_N1__GTCAAGTAGAAGAAGC-1	9.79524	2.07155
001-011_R_COL_LP_5p_N1__AAATGCCGTTGGGACA-1	12.5045	1.82419
001-011_R_COL_LP_5p_N1__CCAATCCCATCACGAT-1	12.9932	2.12414
001-011_R_COL_LP_5p_N1__ATCCACCGTGGTCCGT-1	12.4594	1.60219
001-011_R_COL_LP_5p_N1__TGGCGCATCTGGTTCC-1	7.72481	5.75361
001-011_R_COL_LP_5p_N1__GCGCAGTCATGTCTCC-1	12.5528	2.1804
001-011_R_COL_LP_5p_N1__AGCGTATAGGCCATAG-1	12.3202	1.62746
001-011_R_COL_LP_5p_N1__CGGAGCTGTTGTGGAG-1	8.47452	8.24282
001-011_R_COL_LP_5p_N1__AGGGATGTCGACAGCC-1	7.6477	8.30571
001-011_R_COL_LP_5p_N1__GCTGCAGTCTATCCCG-1	12.667	2.12309
001-011_R_COL_LP_5p_N1__GCTTGAAAGTTAGGTA-1	11.6768	1.79215
001-011_R_COL_LP_5p_N1__CGCTATCCAGCTCCGA-1	12.544	1.75105
001-011_R_COL_LP_5p_N1__TTAGGACGTTAAAGTG-1	8.41315	7.74828
001-011_R_COL_LP_5p_N1__CGTGTAATCAGCCTAA-1	7.81642	8.7815
001-011_R_COL_LP_5p_N1__AGATCTGCAGTAACGG-1	11.7071	1.6943
001-011_R_COL_LP_5p_N1__GGACGTCGTGGTGTAG-1	12.5138	1.95101
001-011_R_COL_LP_5p_N1__CAGTAACTCATAGCAC-1	11.5077	5.17267
001-011_R_COL_LP_5p_N1__TGCCCATAGCGCCTCA-1	12.4224	2.15554
001-011_R_COL_LP_5p_N1__GATCGCGTCGGAGGTA-1	12.9475	2.2939
001-011_R_COL_LP_5p_N1__AACTGGTCATTGCGGC-1	10.22	2.40853
001-011_R_COL_LP_5p_N1__TTCGAAGGTCTCTTTA-1	10.8393	6.06524
001-011_R_COL_LP_5p_N1__CGGAGTCAGAATTGTG-1	7.99477	8.66994
001-011_R_COL_LP_5p_N1__ACTGAACTCTTACCGC-1	10.2632	1.86536
001-011_R_COL_LP_5p_N1__CTTTGCGTCGCTTGTC-1	12.0568	2.16647
001-011_R_COL_LP_5p_N1__CTGCGGACATCTACGA-1	12.4743	2.35769
001-011_R_COL_LP_5p_N1__GTAACGTCATCTACGA-1	12.4169	2.11063
001-011_R_COL_LP_5p_N1__TGCACCTAGTTACGGG-1	11.098	5.90369
001-011_R_COL_LP_5p_N1__GACGTTACAAGAAGAG-1	12.3643	1.69367
001-011_R_COL_LP_5p_N1__GCGCAGTAGGCTCATT-1	4.84938	8.21725
001-011_R_COL_LP_5p_N1__GTTAAGCTCTATCGCC-1	12.4774	1.78348
001-011_R_COL_LP_5p_N1__TTATGCTCAGATCTGT-1	10.3608	2.14754
001-011_R_COL_LP_5p_N1__GGTGCGTTCGCGTTTC-1	11.015	6.00111
001-011_R_COL_LP_5p_N1__CAGCCGAAGCTAGTCT-1	11.3857	2.42949
001-011_R_COL_LP_5p_N1__GGTGAAGAGGTGTGGT-1	12.5438	1.89267
001-011_R_COL_LP_5p_N1__TTCTCCTAGTATGACA-1	9.61591	2.42434
001-011_R_COL_LP_5p_N1__CATCGGGCATCGGAAG-1	12.6207	1.84635
001-011_R_COL_LP_5p_N1__ATCGAGTGTAGCCTAT-1	8.24329	7.9225
001-011_R_COL_LP_5p_N1__GCATGATTCCTAGGGC-1	11.7749	1.82397
001-011_R_COL_LP_5p_N1__ACACCGGGTGCACCAC-1	9.90938	1.91101
001-011_R_COL_LP_5p_N1__ACGAGGAAGATGCCAG-1	12.2651	2.00951
001-011_R_COL_LP_5p_N1__CCACTACCAGTCTTCC-1	11.7605	6.44422
001-011_R_COL_LP_5p_N1__GGGAATGCACGGTGTC-1	11.5951	6.60056
001-011_R_COL_LP_5p_N1__AGAGCGAGTATAGGGC-1	12.4823	1.70147
001-011_R_COL_LP_5p_N1__GACTACACAGGGAGAG-1	10.3274	2.8499
001-011_R_COL_LP_5p_N1__AGAGCGAGTGAACCTT-1	12.815	2.29251
001-011_R_COL_LP_5p_N1__CCTCAGTAGTGATCGG-1	12.6901	2.04532
001-011_R_COL_LP_5p_N1__TTTACTGCACGGCTAC-1	12.6485	2.02588
001-011_R_COL_LP_5p_N1__CTAGTGAGTCTCATCC-1	12.6502	2.02257
001-011_R_COL_LP_5p_N1__CGTAGCGCACCCTATC-1	12.4557	1.62737
001-011_R_COL_LP_5p_N1__TAAGCGTTCCACTCCA-1	12.3609	1.92202
001-011_R_COL_LP_5p_N1__CCACGGACACCCATTC-1	8.17077	7.02197
001-011_R_COL_LP_5p_N1__CGTGTAAAGTTAAGTG-1	11.0864	5.77085
001-011_R_COL_LP_5p_N1__GGTGAAGTCGTTACGA-1	10.7563	2.23319
001-011_R_COL_LP_5p_N1__TTCCCAGAGAATTCCC-1	12.9602	2.12739
001-011_R_COL_LP_5p_N1__GTAGGCCCACGAGAGT-1	12.6159	1.98234
001-011_R_COL_LP_5p_N1__TCCCGATCATGGGACA-1	12.4353	2.22348
001-011_R_COL_LP_5p_N1__AACGTTGTCCCATTTA-1	12.6097	2.18135
001-011_R_COL_LP_5p_N1__CCCAGTTGTCATATGC-1	12.3745	2.15754
001-011_R_COL_LP_5p_N1__CTAGCCTGTAAGTTCC-1	12.4847	1.83983
001-011_R_COL_LP_5p_N1__CTACCCAGTGACTACT-1	10.8768	6.16486
001-011_R_COL_LP_5p_N1__TGAAAGATCGTCCGTT-1	10.3276	3.07143
001-011_R_COL_LP_5p_N1__GGGATGAGTCAGTGGA-1	12.3834	2.76906
001-011_R_COL_LP_5p_N1__TAAGAGATCGGTGTTA-1	11.6078	2.37287
001-011_R_COL_LP_5p_N1__AGTGAGGTCTCCTATA-1	12.6709	1.96344
001-011_R_COL_LP_5p_N1__CAGTAACGTGACAAAT-1	12.7664	1.7307
001-011_R_COL_LP_5p_N1__GCATGCGCAATCGGTT-1	11.6884	5.3642
001-011_R_COL_LP_5p_N1__CGTAGGCCATTGGCGC-1	12.3123	1.92523
001-011_R_COL_LP_5p_N1__GTGGGTCGTAGCCTCG-1	12.1804	1.83039
001-011_R_COL_LP_5p_N1__GAAGCAGAGTCGAGTG-1	12.5182	1.86466
001-011_R_COL_LP_5p_N1__TCGCGTTGTTGACGTT-1	8.0464	3.28704
001-011_R_COL_LP_5p_N1__ACTTTCACATAACCTG-1	12.3377	1.48821
001-011_R_COL_LP_5p_N1__CTGGTCTGTAGCGTAG-1	12.1568	2.0154
001-011_R_COL_LP_5p_N1__TATCAGGGTACACCGC-1	11.7411	1.85341
001-011_R_COL_LP_5p_N1__AGCATACGTTCGGGCT-1	12.5226	2.35711
001-011_R_COL_LP_5p_N1__TGAGCCGGTCTAGTGT-1	12.4604	1.85898
001-011_R_COL_LP_5p_N1__ATCGAGTTCTACTTAC-1	10.7111	6.78006
001-011_R_COL_LP_5p_N1__CATTCGCCATTGCGGC-1	12.5566	2.01676
001-011_R_COL_LP_5p_N1__GTCCTCACAATGGAAT-1	10.3771	2.21199
001-011_R_COL_LP_5p_N1__GTGTGCGCATACTACG-1	12.6164	2.03342
001-011_R_COL_LP_5p_N1__AGGGTGATCAGTTAGC-1	12.4855	1.90056
001-011_R_COL_LP_5p_N1__CACAAACCAGTATCTG-1	12.1954	1.40346
001-011_R_COL_LP_5p_N1__AAAGATGAGCTGTCTA-1	12.4432	1.80076
001-011_R_COL_LP_5p_N1__GGCTGGTGTAATAGCA-1	10.89	5.88842
001-011_R_COL_LP_5p_N1__TGGTTAGGTAATTGGA-1	5.6509	7.88185
001-011_R_COL_LP_5p_N1__GGGAATGGTAAGTAGT-1	12.6807	1.80175
001-011_R_COL_LP_5p_N1__CTAATGGGTTCGAATC-1	13.0444	2.14646
001-011_R_COL_LP_5p_N1__AGGGATGTCGGCCGAT-1	12.5829	1.67924
001-011_R_COL_LP_5p_N1__AACTCAGCACAGCGTC-1	12.3707	2.14921
001-011_R_COL_LP_5p_N1__AGTCTTTGTTCACGGC-1	10.2252	2.69303
001-011_R_COL_LP_5p_N1__TACGGGCTCCCTTGCA-1	12.4705	1.83744
001-011_R_COL_LP_5p_N1__ATGTGTGGTAGCTCCG-1	10.0008	2.45916
001-011_R_COL_LP_5p_N1__GGCGACTGTTAAAGAC-1	9.54383	1.96711
001-011_R_COL_LP_5p_N1__AGCAGCCGTAAGTTCC-1	7.65291	8.77194
001-011_R_COL_LP_5p_N1__AGGCCGTTCCACGTTC-1	11.5041	6.96694
001-011_R_COL_LP_5p_N1__GTCACGGAGACATAAC-1	8.28779	6.47005
001-011_R_COL_LP_5p_N1__CCTCTGAAGGGAACGG-1	12.3502	1.7604
001-011_R_COL_LP_5p_N1__CTGAAACTCCCATTAT-1	11.54	6.62393
001-011_R_COL_LP_5p_N1__GGCGTGTCATGCAATC-1	10.8465	2.75925
001-011_R_COL_LP_5p_N1__CGAGCACGTCGACTGC-1	10.0411	2.4792
001-011_R_COL_LP_5p_N1__ACACCGGGTCAATGTC-1	12.3619	1.63911
001-011_R_COL_LP_5p_N1__TATGCCCCACTAAGTC-1	12.3271	2.14945
001-011_R_COL_LP_5p_N1__TGGCCAGTCGTAGGTT-1	12.3041	2.1889
001-011_R_COL_LP_5p_N1__TTTACTGGTAGAGTGC-1	12.6255	2.52019
001-011_R_COL_LP_5p_N1__TCGGTAAGTAGCTCCG-1	12.5452	1.73374
001-011_R_COL_LP_5p_N1__TTGAACGTCTCCCTGA-1	10.6735	2.71249
001-011_R_COL_LP_5p_N1__GCGCGATAGCGATAGC-1	9.86326	2.40365
001-011_R_COL_LP_5p_N1__GTACTCCGTGAGTGAC-1	9.51052	1.61661
001-011_R_COL_LP_5p_N1__ACAGCTATCCGCTGTT-1	8.5667	2.19234
001-011_R_COL_LP_5p_N1__TACTTACAGTACGCCC-1	12.7606	2.07971
001-011_R_COL_LP_5p_N1__ACTGCTCGTCGCCATG-1	12.4132	1.73234
001-011_R_COL_LP_5p_N1__GAGTCCGCATGGTTGT-1	7.60781	8.34501
001-011_R_COL_LP_5p_N1__ACGAGGATCGGTCCGA-1	12.4364	1.73403
001-011_R_COL_LP_5p_N1__GCATGCGGTAAATGTG-1	12.5694	1.96586
001-011_R_COL_LP_5p_N1__TGACTAGCATACTACG-1	4.87881	7.97602
001-011_R_COL_LP_5p_N1__TAAGCGTAGCTACCGC-1	12.1511	1.59688
001-011_R_COL_LP_5p_N1__CTTAGGAAGTCTCGGC-1	12.5538	1.89815
001-011_R_COL_LP_5p_N1__GCACATAGTAGCTTGT-1	12.5992	1.95548
001-011_R_COL_LP_5p_N1__GCTGCGAGTCATCGGC-1	10.1523	2.79526
001-011_R_COL_LP_5p_N1__ATGGGAGAGGCGTACA-1	12.581	2.07942
001-011_R_COL_LP_5p_N1__TGCGGGTCAGATCGGA-1	11.9697	3.03697
001-011_R_COL_LP_5p_N1__AGAGTGGTCCTGCAGG-1	12.5633	1.70121
001-011_R_COL_LP_5p_N1__CGGACGTCATGGTTGT-1	12.2979	2.00694
001-011_R_COL_LP_5p_N1__CCGTGGACAGGAATCG-1	12.5003	1.73932
001-011_R_COL_LP_5p_N1__TAGCCGGCATCAGTAC-1	10.9288	5.73553
001-011_R_COL_LP_5p_N1__AAACGGGGTAGCTCCG-1	7.95996	9.00923
001-011_R_COL_LP_5p_N1__CCTATTACACCCTATC-1	12.5975	1.92673
001-011_R_COL_LP_5p_N1__AAGGAGCGTTGGAGGT-1	3.37544	8.20756
001-011_R_COL_LP_5p_N1__CTGCGGAGTCTAGCGC-1	12.7923	2.06482
001-011_R_COL_LP_5p_N1__CGGGTCAGTGAGTATA-1	11.496	6.02859
001-011_R_COL_LP_5p_N1__GTTTCTACATATACGC-1	3.4466	8.23896
001-011_R_COL_LP_5p_N1__TGACTTTGTCTCCATC-1	12.5796	2.05934
001-011_R_COL_LP_5p_N1__GCTGGGTCATCTCCCA-1	8.37271	6.54653
001-011_R_COL_LP_5p_N1__ATTGGTGTCGAATGCT-1	12.4241	1.51162
001-011_R_COL_LP_5p_N1__GATCTAGAGTAGGTGC-1	12.5265	1.73352
001-011_R_COL_LP_5p_N1__ACGATACGTGTTAAGA-1	12.4692	1.62136
001-011_R_COL_LP_5p_N1__ACTATCTAGCACCGCT-1	12.8876	1.66943
001-011_R_COL_LP_5p_N1__GATTCAGAGTGGACGT-1	10.6577	2.35293
001-011_R_COL_LP_5p_N1__CGTAGCGAGTCGATAA-1	8.28028	6.17284
001-011_R_COL_LP_5p_N1__CGAGAAGAGAGGTTGC-1	7.74958	5.51084
001-011_R_COL_LP_5p_N1__ACCCACTGTTCTCATT-1	11.2405	6.69362
001-011_R_COL_LP_5p_N1__CATGCCTTCCAGTAGT-1	11.3356	6.34865
001-011_R_COL_LP_5p_N1__ATTGGTGAGGGTCTCC-1	8.23654	3.42981
001-011_R_COL_LP_5p_N1__GCTTCCACACGGACAA-1	11.2836	5.85644
001-011_R_COL_LP_5p_N1__CGCTGGAAGAGTTGGC-1	12.5676	1.82814
001-011_R_COL_LP_5p_N1__CTCACACTCCGATATG-1	12.3771	1.87839
001-011_R_COL_LP_5p_N1__TACACGATCGACAGCC-1	12.5627	1.69592
001-011_R_COL_LP_5p_N1__CATCCACGTCCAGTTA-1	12.2153	1.58549
001-011_R_COL_LP_5p_N1__AGCTTGAGTTGTTTGG-1	12.5504	1.88679
001-011_R_COL_LP_5p_N1__ATCTGCCTCTTCCTTC-1	7.76624	5.85883
001-011_R_COL_LP_5p_N1__GGACGTCGTTCGCGAC-1	12.5692	1.92053
001-011_R_COL_LP_5p_N1__GACTACAAGTTCGCGC-1	7.59262	7.82708
001-011_R_COL_LP_5p_N1__GCAGCCAGTCGGATCC-1	10.2774	2.94473
001-011_R_COL_LP_5p_N1__GGACGTCCACAGGTTT-1	12.6684	2.09081
001-011_R_COL_LP_5p_N1__TAAGCGTAGTACACCT-1	12.158	2.59489
001-011_R_COL_LP_5p_N1__CGTGTAAAGCGATAGC-1	10.6282	6.40024
001-011_R_COL_LP_5p_N1__CGTTCTGGTCTGCGGT-1	10.2214	2.82775
001-011_R_COL_LP_5p_N1__TGGGAAGCAACGATGG-1	11.4893	6.88465
001-011_R_COL_LP_5p_N1__GGTGAAGGTTATGCGT-1	12.0507	1.52009
001-011_R_COL_LP_5p_N1__TGGCCAGTCAAACGGG-1	12.3705	1.61927
001-011_R_COL_LP_5p_N1__GCTGGGTGTGCCTGTG-1	12.254	1.57779
001-011_R_COL_LP_5p_N1__GTTCGGGAGATGTGGC-1	12.7093	2.3557
001-011_R_COL_LP_5p_N1__TCTGGAAAGAGTCGGT-1	5.13643	8.11003
001-011_R_COL_LP_5p_N1__ACGCAGCGTTGCGTTA-1	4.93178	8.06876
001-011_R_COL_LP_5p_N1__TTGCCGTGTCGGGTCT-1	12.5579	2.39295
001-011_R_COL_LP_5p_N1__GACACGCCACAGCGTC-1	3.60449	8.1253
001-011_R_COL_LP_5p_N1__CACACTCGTTCGGGCT-1	12.6004	1.93145
001-011_R_COL_LP_5p_N1__GATTCAGAGCTTCGCG-1	12.4581	2.04184
001-011_R_COL_LP_5p_N1__CATATGGCAACTGGCC-1	12.2044	2.01336
001-011_R_COL_LP_5p_N1__TGGGAAGGTCCGACGT-1	12.5244	1.66154
001-011_R_COL_LP_5p_N1__AGTCTTTAGGTCGGAT-1	8.29548	2.90864
001-011_R_COL_LP_5p_N1__AACTCAGTCGCGCCAA-1	8.34028	6.45236
001-011_R_COL_LP_5p_N1__TGTCCCATCTATCCCG-1	12.7117	2.01149
001-011_R_COL_LP_5p_N1__CACACAACATGCATGT-1	12.3944	1.58561
001-011_R_COL_LP_5p_N1__TAGTTGGAGTTTGCGT-1	12.5287	1.65439
001-011_R_COL_LP_5p_N1__TTGGAACTCGAATGCT-1	7.79163	2.62936
001-011_R_COL_LP_5p_N1__CGATGGCGTTATGTGC-1	12.4483	1.69461
001-011_R_COL_LP_5p_N1__TCCCGATGTGTTCTTT-1	7.86902	3.18688
001-011_R_COL_LP_5p_N1__GGATGTTTCATGTCTT-1	11.8049	1.74957
001-011_R_COL_LP_5p_N1__GTTCATTGTTGTACAC-1	12.5599	2.07526
001-011_R_COL_LP_5p_N1__GGCGTGTTCTCTTATG-1	12.5144	1.65772
001-011_R_COL_LP_5p_N1__CGTGTAACACAGTCGC-1	9.0838	7.776
001-011_R_COL_LP_5p_N1__CCCAATCCACATAACC-1	12.4295	1.69378
001-011_R_COL_LP_5p_N1__GCGCAGTTCCAGAGGA-1	11.7168	6.59079
001-011_R_COL_LP_5p_N1__TCTTTCCAGCTAGTCT-1	12.6469	2.51957
001-011_R_COL_LP_5p_N1__TTTATGCGTGCACGAA-1	12.6382	1.3019
001-011_R_COL_LP_5p_N1__TCTTCGGAGGACGAAA-1	8.13368	8.69401
001-011_R_COL_LP_5p_N1__ACTGCTCCACCGTTGG-1	8.43385	6.54238
001-011_R_COL_LP_5p_N1__CTGCTGTGTAAGTTCC-1	12.5635	1.78716
001-011_R_COL_LP_5p_N1__CAAGAAAAGCTAGCCC-1	8.34554	6.64249
001-011_R_COL_LP_5p_N1__GTATCTTGTATCGCAT-1	10.2781	2.6264
001-011_R_COL_LP_5p_N1__TCATTACCAGGTCGTC-1	11.4733	6.94951
001-011_R_COL_LP_5p_N1__AGAGCGAGTAGGCTGA-1	7.50887	8.53388
001-011_R_COL_LP_5p_N1__CTCATTACAACACCTA-1	11.2085	2.70139
001-011_R_COL_LP_5p_N1__GACGCGTCAATTCCTT-1	12.4405	2.39831
001-011_R_COL_LP_5p_N1__GAAATGACATAGAAAC-1	8.43328	6.47712
001-011_R_COL_LP_5p_N1__CCATGTCAGAAGATTC-1	12.5981	1.9006
001-011_R_COL_LP_5p_N1__GCCTCTAAGTGTGGCA-1	10.0133	2.56806
001-011_R_COL_LP_5p_N1__CAAGAAACACCTATCC-1	8.03921	6.22079
001-011_R_COL_LP_5p_N1__CCGGGATAGCGGCTTC-1	12.2577	2.00687
001-011_R_COL_LP_5p_N1__CTGAAACCAAGCCATT-1	10.3186	1.8779
001-011_R_COL_LP_5p_N1__AAGTCTGGTGTTGAGG-1	12.6396	1.8315
001-011_R_COL_LP_5p_N1__CTTACCGGTCGCGGTT-1	12.5485	2.0727
001-011_R_COL_LP_5p_N1__CGGAGCTGTCGAGTTT-1	8.04384	6.50173
001-011_R_COL_LP_5p_N1__TAAGCGTCAGCGTTCG-1	10.326	1.95336
001-011_R_COL_LP_5p_N1__CCCAGTTAGTAGTGCG-1	12.5249	2.10208
001-011_R_COL_LP_5p_N1__GGTGTTACACTCAGGC-1	12.3935	2.12888
001-011_R_COL_LP_5p_N1__GTCGGGTAGAGTAAGG-1	7.91989	7.71683
001-011_R_COL_LP_5p_N1__AGTGTCAGTCGGGTCT-1	12.6386	1.92157
001-011_R_COL_LP_5p_N1__TGGGAAGCAGCGTTCG-1	4.82442	7.89099
001-011_R_COL_LP_5p_N1__GCATGTAGTTAAAGTG-1	12.5829	1.64905
001-011_R_COL_LP_5p_N1__AAGGAGCCATCGACGC-1	12.582	1.85663
001-011_R_COL_LP_5p_N1__AGAGCGATCCAACCAA-1	7.80197	6.43904
001-011_R_COL_LP_5p_N1__CATATGGGTCTTCGTC-1	12.521	1.94337
001-011_R_COL_LP_5p_N1__TAAGAGAAGCATCATC-1	7.98015	8.85645
001-011_R_COL_LP_5p_N1__GGGTCTGGTCTAGTGT-1	10.3247	2.72731
001-011_R_COL_LP_5p_N1__TTTATGCGTTGCGCAC-1	10.2818	6.14148
001-011_R_COL_LP_5p_N1__GTATCTTTCTTGAGGT-1	9.96447	2.75735
001-011_R_COL_LP_5p_N1__GATCTAGTCCAACCAA-1	10.6288	2.30959
001-011_R_COL_LP_5p_N1__GATCGCGGTTGAGGTG-1	12.5732	2.0049
001-011_R_COL_LP_5p_N1__AGGGAGTGTTCCATGA-1	12.3151	2.44576
001-011_R_COL_LP_5p_N1__GCTGCAGAGTGCCAGA-1	8.04945	8.68702
001-011_R_COL_LP_5p_N1__GCGCCAACATTAACCG-1	7.79214	6.45723
001-011_R_COL_LP_5p_N1__TACCTATAGTTGTAGA-1	8.04672	5.6328
001-011_R_COL_LP_5p_N1__GTTCTCGAGGTCGGAT-1	10.6515	2.87332
001-011_R_COL_LP_5p_N1__CTTAACTGTCATTAGC-1	11.542	1.7901
001-011_R_COL_LP_5p_N1__GGGATGAGTCTCTCTG-1	7.44123	8.43863
001-011_R_COL_LP_5p_N1__TGGTTCCGTTGATTGC-1	12.4794	1.83507
001-011_R_COL_LP_5p_N1__AGTGAGGTCGGAAACG-1	8.15874	2.30395
001-011_R_COL_LP_5p_N1__TGCGTGGTCCCATTTA-1	12.934	2.12384
001-011_R_COL_LP_5p_N1__CAGCCGAGTGCTAGCC-1	7.94152	6.88027
001-011_R_COL_LP_5p_N1__CGAGCCACATATGCTG-1	10.5485	2.41696
001-011_R_COL_LP_5p_N1__GACGCGTCATCCTTGC-1	11.3946	6.47949
001-011_R_COL_LP_5p_N1__CCGGTAGTCTAGAGTC-1	8.01141	7.83864
001-011_R_COL_LP_5p_N1__GATGAAACATGGTTGT-1	12.4102	1.75394
001-011_R_COL_LP_5p_N1__TATCTCAGTTATGCGT-1	12.5004	1.90383
001-011_R_COL_LP_5p_N1__GGAATAAGTCCATCCT-1	7.36253	8.92873
001-011_R_COL_LP_5p_N1__TGAGAGGGTATTCTCT-1	8.01445	6.54561
001-011_R_COL_LP_5p_N1__GCGCAACCACTATCTT-1	8.04824	8.51697
001-011_R_COL_LP_5p_N1__GATTCAGGTACGCTGC-1	10.6014	2.14841
001-011_R_COL_LP_5p_N1__CGTGTAAGTCTCTTTA-1	12.2812	2.03483
001-011_R_COL_LP_5p_N1__CCCAATCGTTGGTAAA-1	12.7812	1.69867
001-011_R_COL_LP_5p_N1__GAACCTAGTAAGTGGC-1	12.4352	1.99339
001-011_R_COL_LP_5p_N1__TGAGGGAGTTGATTCG-1	12.2446	2.57729
001-011_R_COL_LP_5p_N1__AGCGTATTCCAAGCCG-1	10.9789	6.1623
001-011_R_COL_LP_5p_N1__TTAACTCCACTAGTAC-1	12.5515	2.31856
001-011_R_COL_LP_5p_N1__CCATTCGTCGAATGCT-1	7.979	6.3192
001-011_R_COL_LP_5p_N1__GAATAAGGTAATCGTC-1	12.5922	1.98718
001-011_R_COL_LP_5p_N1__CTTAACTTCGGTCCGA-1	12.5117	1.64512
001-011_R_COL_LP_5p_N1__CAGCGACGTCCATCCT-1	12.3531	1.81134
001-011_R_COL_LP_5p_N1__CGTCACTGTTGGTTTG-1	8.43706	3.17651
001-011_R_COL_LP_5p_N1__GCATGTAAGAGCCCAA-1	11.918	2.97986
001-011_R_COL_LP_5p_N1__CGAGAAGTCGGAAATA-1	10.5317	1.74244
001-011_R_COL_LP_5p_N1__ACCTTTACACGAAATA-1	10.2149	2.28989
001-011_R_COL_LP_5p_N1__TTCGGTCCATCTCCCA-1	7.91648	6.19803
001-011_R_COL_LP_5p_N1__TGGGCGTTCGTCCGTT-1	8.04023	3.15782
001-011_R_COL_LP_5p_N1__CAAGAAAGTTCAGTAC-1	12.5066	1.80461
001-011_R_COL_LP_5p_N1__AACTGGTGTCTGCAAT-1	9.89363	2.13514
001-011_R_COL_LP_5p_N1__AGTAGTCCATGTTCCC-1	12.4978	1.75398
001-011_R_COL_LP_5p_N1__GTTCGGGAGATCCTGT-1	10.361	2.52987
001-011_R_COL_LP_5p_N1__GTGAAGGGTTGAGTTC-1	9.3258	1.98046
001-011_R_COL_LP_5p_N1__AGAGCGAAGTGTACCT-1	10.2704	2.42479
001-011_R_COL_LP_5p_N1__TTCCCAGTCCAGAAGG-1	8.25423	7.56343
001-011_R_COL_LP_5p_N1__GGTGAAGAGTGGAGTC-1	10.0611	2.47638
001-011_R_COL_LP_5p_N1__GCGGGTTGTAATTGGA-1	8.03412	6.21629
001-011_R_COL_LP_5p_N1__GCTGGGTGTATGGTTC-1	12.5542	2.37556
001-011_R_COL_LP_5p_N1__GACCTGGGTTGTACAC-1	12.076	1.86556
001-011_R_COL_LP_5p_N1__CATGCCTCATAAAGGT-1	12.5302	2.0048
001-011_R_COL_LP_5p_N1__CAGTAACAGACAGACC-1	10.8228	1.74892
001-011_R_COL_LP_5p_N1__AGACGTTGTCATTAGC-1	8.12081	3.12221
001-011_R_COL_LP_5p_N1__GCTCTGTGTGGTTTCA-1	7.43953	8.58409
001-011_R_COL_LP_5p_N1__CGACTTCGTCGAAAGC-1	8.04943	5.73362
001-011_R_COL_LP_5p_N1__CACATTTAGCTAACAA-1	7.85812	6.13749
001-011_R_COL_LP_5p_N1__CGCTATCGTCTGGTCG-1	10.7049	2.61569
001-011_R_COL_LP_5p_N1__ACGGGTCGTCGGCACT-1	12.6698	2.04072
001-011_R_COL_LP_5p_N1__GGGAATGGTCGCATAT-1	12.6564	1.79831
001-011_R_COL_LP_5p_N1__TTGGAACGTATTCTCT-1	11.1467	6.104
001-011_R_COL_LP_5p_N1__GTTACAGAGCGTTGCC-1	12.6019	1.94802
001-011_R_COL_LP_5p_N1__CCGGTAGGTCGTGGCT-1	12.629	2.08462
001-011_R_COL_LP_5p_N1__CAGAGAGGTGGTTTCA-1	7.46501	8.51784
001-011_R_COL_LP_5p_N1__TGAGGGAGTGACAAAT-1	12.5594	2.06443
001-011_R_COL_LP_5p_N1__CTGATCCCAGTCAGCC-1	11.0829	6.08104
001-011_R_COL_LP_5p_N1__GACAGAGGTCTAGTGT-1	3.51295	8.18901
001-011_R_COL_LP_5p_N1__GTCGGGTAGCCACTAT-1	11.0801	1.42655
001-011_R_COL_LP_5p_N1__TACCTTAGTGTGGCTC-1	8.00682	8.78565
001-011_R_COL_LP_5p_N1__GACACGCGTACGCTGC-1	11.7959	1.88013
001-011_R_COL_LP_5p_N1__TCTGAGAGTGAGCGAT-1	8.01742	6.12297
001-011_R_COL_LP_5p_N1__CGGAGTCGTAATCGTC-1	11.5861	2.17978
001-011_R_COL_LP_5p_N1__TGCCCATGTTGAGTTC-1	8.1011	8.48678
001-011_R_COL_LP_5p_N1__TACACGATCGTATCAG-1	12.6978	1.878
001-011_R_COL_LP_5p_N1__GGCCGATTCCTCCTAG-1	8.2144	6.44882
001-011_R_COL_LP_5p_N1__CGACTTCCAGCATGAG-1	9.22866	8.92015
001-011_R_COL_LP_5p_N1__CCTTCCCCATCGGACC-1	12.4425	2.07362
001-011_R_COL_LP_5p_N1__TGCCCATAGATGTGTA-1	12.3258	2.10456
001-011_R_COL_LP_5p_N1__AGAGCTTAGTGGTCCC-1	12.4261	2.09787
001-011_R_COL_LP_5p_N1__TGCGGGTAGAGTTGGC-1	8.04902	7.95773
001-011_R_COL_LP_5p_N1__TCAGGTAAGCTGTTCA-1	10.7835	2.6379
001-011_R_COL_LP_5p_N1__TACGGTACATGTCCTC-1	7.81477	8.83955
001-011_R_COL_LP_5p_N1__ACGCAGCAGAGGGCTT-1	8.19445	6.34308
001-011_R_COL_LP_5p_N1__CCGGGATAGCGTCAAG-1	12.5179	1.70129
001-011_R_COL_LP_5p_N1__CAGAATCTCGTGTAGT-1	12.564	1.86005
001-011_R_COL_LP_5p_N1__TGCGGGTAGGGTCTCC-1	12.3272	1.52036
001-011_R_COL_LP_5p_N1__GCGCAACCATCGGACC-1	8.302	3.41317
001-011_R_COL_LP_5p_N1__AGTGAGGTCGGAAATA-1	12.7126	2.00337
001-011_R_COL_LP_5p_N1__AGAGTGGAGCCTCGTG-1	12.4586	1.84007
001-011_R_COL_LP_5p_N1__AACCGCGTCGTCTGCT-1	12.3906	2.58007
001-011_R_COL_LP_5p_N1__ACGCAGCGTCCGTGAC-1	8.54132	2.4161
001-011_R_COL_LP_5p_N1__GCTCTGTGTCAATACC-1	9.86091	2.58857
001-011_R_COL_LP_5p_N1__CACACCTAGTGCGATG-1	10.626	2.63924
001-011_R_COL_LP_5p_N1__GTTCGGGAGAGTACAT-1	5.4788	7.82935
001-011_R_COL_LP_5p_N1__ACACCCTGTATGGTTC-1	5.29643	8.35534
001-011_R_COL_LP_5p_N1__CGAGAAGAGCACCGCT-1	12.5607	1.82933
001-011_R_COL_LP_5p_N1__GGCGTGTGTATTCGTG-1	5.14135	8.03929
001-011_R_COL_LP_5p_N1__CCATGTCAGAGACGAA-1	12.4841	1.68271
001-011_R_COL_LP_5p_N1__CCCAGTTTCAGTGCAT-1	12.5764	1.75939
001-011_R_COL_LP_5p_N1__CAGCTAAAGTTGAGTA-1	10.6707	2.37182
001-011_R_COL_LP_5p_N1__CCCATACCACCTCGTT-1	12.881	1.87832
001-011_R_COL_LP_5p_N1__TCTTTCCGTCGGCACT-1	8.02279	6.12489
001-011_R_COL_LP_5p_N1__CGTGAGCTCAAACGGG-1	9.54558	2.38667
001-011_R_COL_LP_5p_N1__AGTTGGTGTTCGCGAC-1	12.4881	2.1132
001-011_R_COL_LP_5p_N1__CGGACGTGTAGCTTGT-1	12.5408	1.95899
001-011_R_COL_LP_5p_N1__GTTAAGCTCCCATTTA-1	8.11144	3.22783
001-011_R_COL_LP_5p_N1__CATCCACGTGTGACCC-1	12.4641	1.8822
001-011_R_COL_LP_5p_N1__TCAGGATCACAGCGTC-1	10.3558	6.59691
001-011_R_COL_LP_5p_N1__ACGATGTTCGTCCGTT-1	11.5145	6.77395
001-011_R_COL_LP_5p_N1__GTACGTACACCGGAAA-1	12.2968	2.11638
001-011_R_COL_LP_5p_N1__ACGAGCCTCCCTGACT-1	8.44118	3.48804
001-011_R_COL_LP_5p_N1__GGTGTTAGTCGCATAT-1	12.5855	1.43769
001-011_R_COL_LP_5p_N1__TCAGCAAGTTGGACCC-1	8.3605	8.31053
001-011_R_COL_LP_5p_N1__ACGCAGCGTAATCGTC-1	7.652	6.39553
001-011_R_COL_LP_5p_N1__AGAGTGGGTTGATTCG-1	7.8118	8.49243
001-011_R_COL_LP_5p_N1__TGGGCGTAGTGTTGAA-1	12.2437	2.09181
001-011_R_COL_LP_5p_N1__CAGCCGAAGTGGTCCC-1	12.3782	1.5795
001-011_R_COL_LP_5p_N1__CACATTTAGTCTCGGC-1	12.0007	1.37677
001-011_R_COL_LP_5p_N1__GCGAGAAGTAATCGTC-1	11.6217	6.66916
001-011_R_COL_LP_5p_N1__GCTGGGTCAGGTCTCG-1	9.9454	2.24193
001-011_R_COL_LP_5p_N1__CGTTAGAAGACCGGAT-1	8.69465	3.30474
001-011_R_COL_LP_5p_N1__CGATCGGAGAAACCGC-1	10.5723	2.27131
001-011_R_COL_LP_5p_N1__CTCGGAGCACAGCGTC-1	12.6857	2.12469
001-011_R_COL_LP_5p_N1__GACGCGTCAGATTGCT-1	8.26736	8.36165
001-011_R_COL_LP_5p_N1__ATCCACCCAGGTTTCA-1	10.919	6.65767
001-011_R_COL_LP_5p_N1__ATCCACCCATATACGC-1	7.67555	6.30221
001-011_R_COL_LP_5p_N1__TGCCAAACATACTACG-1	12.0547	1.18468
001-011_R_COL_LP_5p_N1__GTCGGGTAGTTCGCGC-1	11.6824	2.58187
001-011_R_COL_LP_5p_N1__GCGCCAAAGGTCGGAT-1	12.4448	1.61722
001-011_R_COL_LP_5p_N1__CGTGAGCGTCTAGTGT-1	12.4113	2.05479
001-011_R_COL_LP_5p_N1__CAGCGACGTCGCTTTC-1	8.10174	8.40132
001-011_R_COL_LP_5p_N1__AGCGTCGGTATCTGCA-1	7.92744	8.35503
001-011_R_COL_LP_5p_N1__GCTGCAGCATGTCTCC-1	8.51813	2.31289
001-011_R_COL_LP_5p_N1__GGACAAGGTCAATACC-1	12.4423	1.44334
001-011_R_COL_LP_5p_N1__AAGTCTGGTTGATTGC-1	9.84551	2.49368
001-011_R_COL_LP_5p_N1__GCATGCGCAATCTGCA-1	7.92799	5.75292
001-011_R_COL_LP_5p_N1__CGAATGTCACCAGCAC-1	12.236	1.27053
001-018_R_COL_LP_5p_N1__CCTTTCTGTCCTGCTT-1	6.30055	3.66572
001-018_R_COL_LP_5p_N1__GCAATCAAGACAGAGA-1	6.20076	4.3674
001-018_R_COL_LP_5p_N1__GCTTGAACATTTCAGG-1	6.3166	3.62542
001-018_R_COL_LP_5p_N1__TTGACTTTCAGGCAAG-1	9.70672	1.41373
001-018_R_COL_LP_5p_N1__TGCGGGTCAGGTCGTC-1	10.7207	1.68406
001-018_R_COL_LP_5p_N1__AACTCTTAGCACACAG-1	13.3874	2.3435
001-018_R_COL_LP_5p_N1__TGCGGGTCACACTGCG-1	6.13131	4.31327
001-018_R_COL_LP_5p_N1__GCGAGAATCTCTAGGA-1	8.12013	3.19986
001-018_R_COL_LP_5p_N1__CTCACACGTCTAACGT-1	4.54101	7.50003
001-018_R_COL_LP_5p_N1__CTACACCGTATGAAAC-1	7.87648	1.79331
001-018_R_COL_LP_5p_N1__TCGAGGCTCTTACCGC-1	8.21607	8.97494
001-018_R_COL_LP_5p_N1__GTACTCCAGCTGTTCA-1	11.5664	3.94361
001-018_R_COL_LP_5p_N1__TAGTTGGCATCTGGTA-1	13.2689	2.39123
001-018_R_COL_LP_5p_N1__CGCGTTTAGCTCTCGG-1	4.58107	7.55463
001-018_R_COL_LP_5p_N1__TACTCATAGACAAAGG-1	13.0437	2.48701
001-018_R_COL_LP_5p_N1__GATCTAGTCCGCGGTA-1	10.976	2.97603
001-018_R_COL_LP_5p_N1__GTTCATTTCACCAGGC-1	10.3707	2.98612
001-018_R_COL_LP_5p_N1__TCACAAGAGTTGAGAT-1	13.0162	2.60484
001-018_R_COL_LP_5p_N1__CAGTAACGTCGCCATG-1	6.17059	4.36681
001-018_R_COL_LP_5p_N1__GTCACGGGTTTAGCTG-1	5.12383	7.96095
001-018_R_COL_LP_5p_N1__CCTTACGCATTAGGCT-1	8.17552	2.8146
001-018_R_COL_LP_5p_N1__CTCGGGATCTTGTACT-1	9.93442	2.91685
001-018_R_COL_LP_5p_N1__CATTCGCTCTGGCGTG-1	8.82077	3.26775
001-018_R_COL_LP_5p_N1__TCTCTAATCCAAACAC-1	7.41827	8.29794
001-018_R_COL_LP_5p_N1__TGAGCATTCGAACTGT-1	11.4728	3.88239
001-018_R_COL_LP_5p_N1__ACCTTTAAGCGATGAC-1	8.81894	2.41966
001-018_R_COL_LP_5p_N1__AAGGAGCTCTTTAGGG-1	13.1416	2.41788
001-018_R_COL_LP_5p_N1__AACTTTCGTGTGCCTG-1	9.17067	8.85449
001-018_R_COL_LP_5p_N1__CCTAGCTTCCCTAATT-1	7.91068	1.8671
001-018_R_COL_LP_5p_N1__AGGTCCGTCATGTCTT-1	12.4324	2.87589
001-018_R_COL_LP_5p_N1__TGCCAAATCAACGGGA-1	11.6182	3.08123
001-018_R_COL_LP_5p_N1__GACTACATCCCGACTT-1	3.47165	8.00505
001-018_R_COL_LP_5p_N1__CCACTACTCTGATTCT-1	8.65454	2.06547
001-018_R_COL_LP_5p_N1__ACGGGCTCACAACTGT-1	10.8546	1.34615
001-018_R_COL_LP_5p_N1__CATGCCTTCTGGGCCA-1	7.63867	5.52566
001-018_R_COL_LP_5p_N1__ACGGAGAAGACTAGAT-1	13.4714	2.2786
001-018_R_COL_LP_5p_N1__AGGGAGTAGTATGACA-1	13.3468	2.25567
001-018_R_COL_LP_5p_N1__ACGAGCCAGGGAACGG-1	13.1087	2.61134
001-018_R_COL_LP_5p_N1__CGGACGTCATTGTGCA-1	7.90334	9.0612
001-018_R_COL_LP_5p_N1__CGTTGGGTCCTGCCAT-1	13.3641	1.80054
001-018_R_COL_LP_5p_N1__GATTCAGTCATGTCTT-1	11.4937	4.57501
001-018_R_COL_LP_5p_N1__GGTGCGTAGTAGATGT-1	11.5463	4.84214
001-018_R_COL_LP_5p_N1__GATGAAAAGTGTCTCA-1	12.3443	3.04712
001-018_R_COL_LP_5p_N1__CTCACACCATGCATGT-1	9.30938	6.26869
001-018_R_COL_LP_5p_N1__ACCCACTAGCATGGCA-1	9.381	3.14543
001-018_R_COL_LP_5p_N1__CAGCAGCAGATCTGAA-1	13.2723	2.31701
001-018_R_COL_LP_5p_N1__TCGAGGCAGATGTTAG-1	12.1175	5.90039
001-018_R_COL_LP_5p_N1__CGCCAAGGTACCGTAT-1	12.6546	2.31022
001-018_R_COL_LP_5p_N1__TTCTTAGCACCGGAAA-1	9.49322	8.44449
001-018_R_COL_LP_5p_N1__TTGCCGTCACCACGTG-1	12.1922	5.86863
001-018_R_COL_LP_5p_N1__CTCTACGAGACAATAC-1	11.5981	6.18769
001-018_R_COL_LP_5p_N1__TACCTATTCTTGCATT-1	7.91972	3.24647
001-018_R_COL_LP_5p_N1__CTCCTAGTCTATCCCG-1	3.42039	7.80714
001-018_R_COL_LP_5p_N1__ACTGATGTCATGTCTT-1	3.51742	7.77293
001-018_R_COL_LP_5p_N1__GGGCACTTCAAAGACA-1	10.7317	3.07371
001-018_R_COL_LP_5p_N1__GAGGTGATCTTGTATC-1	7.85523	3.26265
001-018_R_COL_LP_5p_N1__CTCTGGTTCATGTCTT-1	3.445	8.19119
001-018_R_COL_LP_5p_N1__TTGACTTCATCCCATC-1	8.0122	8.82553
001-018_R_COL_LP_5p_N1__GTACTTTAGGGTTTCT-1	5.01593	7.84272
001-018_R_COL_LP_5p_N1__GACGCGTCAGCGTCCA-1	9.19714	3.10561
001-018_R_COL_LP_5p_N1__TTTGGTTTCAACGGCC-1	9.30015	3.22778
001-018_R_COL_LP_5p_N1__TGATTTCAGCTAAGAT-1	8.06408	8.94785
001-018_R_COL_LP_5p_N1__TACGGGCAGCCCAACC-1	12.5948	2.36242
001-018_R_COL_LP_5p_N1__TTCTCCTAGTTCGATC-1	13.0588	2.01068
001-018_R_COL_LP_5p_N1__TTCGGTCAGATCTGCT-1	10.6497	3.14021
001-018_R_COL_LP_5p_N1__TCAGGTACAAGCGATG-1	11.312	5.38332
001-018_R_COL_LP_5p_N1__CTGATCCGTTCTGGTA-1	8.04094	8.5462
001-018_R_COL_LP_5p_N1__ATCTGCCCAGTAAGCG-1	12.4079	2.83223
001-018_R_COL_LP_5p_N1__CTCCTAGTCAACGCTA-1	5.14198	8.1577
001-018_R_COL_LP_5p_N1__CGAGCACGTTCCGGCA-1	12.1003	3.37768
001-018_R_COL_LP_5p_N1__TGGACGCCAATCAGAA-1	10.813	5.24541
001-018_R_COL_LP_5p_N1__GTATTCTAGCACACAG-1	12.3323	2.44045
001-018_R_COL_LP_5p_N1__TGTATTCCATGGTCAT-1	11.9172	4.87537
001-018_R_COL_LP_5p_N1__TAGACCATCGATGAGG-1	11.0238	3.1311
001-018_R_COL_LP_5p_N1__TCTGAGACAGGGATTG-1	13.3738	2.41551
001-018_R_COL_LP_5p_N1__ATAAGAGAGGATTCGG-1	7.61439	6.01978
001-018_R_COL_LP_5p_N1__GATCTAGGTTCCACGG-1	3.70679	8.07604
001-018_R_COL_LP_5p_N1__TGAGGGACAATGGAAT-1	11.7399	4.58746
001-018_R_COL_LP_5p_N1__TACTTGTTCTTAACCT-1	7.60409	8.7283
001-018_R_COL_LP_5p_N1__GTTTCTATCCGCGTTT-1	9.65123	3.55237
001-018_R_COL_LP_5p_N1__AGGGATGCACGTCAGC-1	10.7043	3.33619
001-018_R_COL_LP_5p_N1__CGGACTGAGGCCATAG-1	9.27457	8.89558
001-018_R_COL_LP_5p_N1__CTTCTCTGTGATAAAC-1	11.9407	5.96522
001-018_R_COL_LP_5p_N1__CTAGAGTGTGACTACT-1	7.71515	2.33167
001-018_R_COL_LP_5p_N1__GATGCTAGTCCGTGAC-1	12.2442	2.84786
001-018_R_COL_LP_5p_N1__GCTCCTACAGACAAGC-1	9.70463	3.23979
001-018_R_COL_LP_5p_N1__GAACATCTCGAATGCT-1	11.4899	4.81275
001-018_R_COL_LP_5p_N1__CACAGTAAGTCATCCA-1	12.4713	2.82488
001-018_R_COL_LP_5p_N1__TGGCCAGAGGCTAGAC-1	12.0614	2.64234
001-018_R_COL_LP_5p_N1__GTAGTCAGTATTCGTG-1	11.6557	4.89403
001-018_R_COL_LP_5p_N1__TACAGTGCACGGTAAG-1	13.0751	2.42195
001-018_R_COL_LP_5p_N1__CTAACTTAGATCACGG-1	3.29037	7.77783
001-018_R_COL_LP_5p_N1__CTCACACCAAGTACCT-1	8.06097	2.56735
001-018_R_COL_LP_5p_N1__TTGGAACGTACAGTGG-1	9.30275	3.80595
001-018_R_COL_LP_5p_N1__CGATGTAGTACTTCTT-1	10.7736	5.83162
001-018_R_COL_LP_5p_N1__TTTATGCCATGGTAGG-1	10.5295	3.11755
001-018_R_COL_LP_5p_N1__GTAGGCCTCAGAGACG-1	10.0829	1.87004
001-018_R_COL_LP_5p_N1__CTAGTGAAGACTTGAA-1	7.74755	8.72438
001-018_R_COL_LP_5p_N1__ACACCAACACATTTCT-1	12.3049	2.6703
001-018_R_COL_LP_5p_N1__GTCACGGCAAGGTGTG-1	7.66419	8.37617
001-018_R_COL_LP_5p_N1__TTCGGTCTCAACGGCC-1	11.9985	3.25624
001-018_R_COL_LP_5p_N1__CCTTCGATCCTTGCCA-1	12.1422	5.17004
001-018_R_COL_LP_5p_N1__CTACGTCAGCTGAAAT-1	9.36092	7.91516
001-018_R_COL_LP_5p_N1__TACCTATAGAGGTAGA-1	8.10959	3.25972
001-018_R_COL_LP_5p_N1__TTTGTCATCTACTTAC-1	3.4987	8.06987
001-018_R_COL_LP_5p_N1__GATCTAGGTCGGCTCA-1	12.4908	2.50514
001-018_R_COL_LP_5p_N1__ATAAGAGGTCAAACTC-1	8.01832	4.27139
001-018_R_COL_LP_5p_N1__CTCTAATTCTGAGTGT-1	7.81758	1.98142
001-018_R_COL_LP_5p_N1__CACAGTAGTGATGATA-1	8.31246	2.97492
001-018_R_COL_LP_5p_N1__CGAGCCACAGGTGGAT-1	3.61377	8.04306
001-018_R_COL_LP_5p_N1__TTGGCAATCTGGCGTG-1	11.8054	5.36233
001-018_R_COL_LP_5p_N1__CTACACCCAGCCAATT-1	3.40642	7.69577
001-018_R_COL_LP_5p_N1__GGGATGATCTACTATC-1	11.9226	4.95511
001-018_R_COL_LP_5p_N1__AGACGTTAGCAGATCG-1	9.20881	8.87414
001-018_R_COL_LP_5p_N1__CATATTCCAAGGTTCT-1	12.5092	1.99005
001-018_R_COL_LP_5p_N1__CTCTACGAGCAAATCA-1	13.3336	2.21122
001-018_R_COL_LP_5p_N1__AACCGCGCAAGGACAC-1	9.17515	8.78685
001-018_R_COL_LP_5p_N1__TGCTGCTCATTACCTT-1	12.2755	2.18391
001-018_R_COL_LP_5p_N1__ATGGGAGCACCGGAAA-1	12.2239	2.95614
001-018_R_COL_LP_5p_N1__CTGCCTACACTGTTAG-1	12.637	2.25569
001-018_R_COL_LP_5p_N1__AGACGTTAGGTACTCT-1	7.91572	8.71242
001-018_R_COL_LP_5p_N1__GTAGGCCAGATGTCGG-1	3.59272	7.91922
001-018_R_COL_LP_5p_N1__CGTCAGGGTCTACCTC-1	12.5392	1.98502
001-018_R_COL_LP_5p_N1__GAAATGATCCTTTACA-1	11.5744	4.55127
001-018_R_COL_LP_5p_N1__AAACGGGCACCGAAAG-1	12.4214	2.35097
001-018_R_COL_LP_5p_N1__GGAAAGCAGACTAGAT-1	13.4171	2.16719
001-018_R_COL_LP_5p_N1__CCACGGATCCTAGAAC-1	7.43178	8.97513
001-018_R_COL_LP_5p_N1__CCCAATCCATCACAAC-1	12.3725	2.6726
001-018_R_COL_LP_5p_N1__CTCTAATAGTGCGATG-1	7.76667	8.07301
001-018_R_COL_LP_5p_N1__GTCACGGGTCGAAAGC-1	11.6304	6.04652
001-018_R_COL_LP_5p_N1__AAGGAGCAGTCCATAC-1	12.1923	5.19202
001-018_R_COL_LP_5p_N1__CCTATTACATCTATGG-1	11.8382	5.783
001-018_R_COL_LP_5p_N1__AGCTCTCAGTGGACGT-1	12.0614	5.81246
001-018_R_COL_LP_5p_N1__CAGATCAAGGCCGAAT-1	12.3925	2.2797
001-018_R_COL_LP_5p_N1__ACATCAGTCGCATGGC-1	12.3506	2.77151
001-018_R_COL_LP_5p_N1__CGTCACTTCCCTTGCA-1	11.183	4.19657
001-018_R_COL_LP_5p_N1__CTCCTAGGTACTCAAC-1	12.2064	5.77468
001-018_R_COL_LP_5p_N1__CTTAGGACAAGCTGGA-1	3.35502	8.06762
001-018_R_COL_LP_5p_N1__CTCACACCACTATCTT-1	7.68175	9.0061
001-018_R_COL_LP_5p_N1__GAGGTGAAGTGGGTTG-1	10.0577	2.00334
001-018_R_COL_LP_5p_N1__ACTTACTTCACATAGC-1	8.15086	4.07519
001-018_R_COL_LP_5p_N1__CTCTGGTCAATCCGAT-1	8.96642	7.84709
001-018_R_COL_LP_5p_N1__ATTACTCTCCCTAACC-1	7.76788	8.81533
001-018_R_COL_LP_5p_N1__CGACTTCAGCGAGAAA-1	3.53717	8.01988
001-018_R_COL_LP_5p_N1__ATCTACTGTCATATCG-1	3.64968	8.04163
001-018_R_COL_LP_5p_N1__CATTATCTCCAGATCA-1	8.47807	3.26599
001-018_R_COL_LP_5p_N1__GGCCGATAGCTTCGCG-1	12.6313	2.62018
001-018_R_COL_LP_5p_N1__TTGCGTCTCTCGTTTA-1	12.0233	4.8853
001-018_R_COL_LP_5p_N1__ATTGGACGTTACAGAA-1	11.2169	6.44255
001-018_R_COL_LP_5p_N1__CATCCACTCTCCAGGG-1	11.0902	5.47827
001-018_R_COL_LP_5p_N1__GTCGTAACAATGGATA-1	11.0628	3.27413
001-018_R_COL_LP_5p_N1__ACGATACTCAGGCGAA-1	12.7279	2.42403
001-018_R_COL_LP_5p_N1__TGAGCCGTCTGCAAGT-1	12.0095	5.00295
001-018_R_COL_LP_5p_N1__CTCTACGGTTATTCTC-1	11.2264	3.50338
001-018_R_COL_LP_5p_N1__CATCGAACAAGCTGAG-1	8.28668	8.62607
001-018_R_COL_LP_5p_N1__AGACGTTAGTACTTGC-1	12.1207	5.91509
001-018_R_COL_LP_5p_N1__CAGCATACAGGTGCCT-1	7.92797	9.11787
001-018_R_COL_LP_5p_N1__TAAACCGAGCCAGGAT-1	8.76819	2.14296
001-018_R_COL_LP_5p_N1__GAGCAGATCCAAGTAC-1	7.71092	8.73191
001-018_R_COL_LP_5p_N1__CCTCTGAGTACCGTAT-1	12.4557	2.12683
001-018_R_COL_LP_5p_N1__GCGCAGTGTAAAGGAG-1	10.809	5.72584
001-018_R_COL_LP_5p_N1__AGCCTAAAGCGAGAAA-1	11.1486	3.40865
001-018_R_COL_LP_5p_N1__CCAGCGATCACAATGC-1	8.42817	2.4542
001-018_R_COL_LP_5p_N1__GTGCAGCGTACTTAGC-1	12.0567	5.69086
001-018_R_COL_LP_5p_N1__CACCTTGTCTTAGCCC-1	8.12079	8.65018
001-018_R_COL_LP_5p_N1__ACCTTTAGTGAACCTT-1	10.7844	3.2387
001-018_R_COL_LP_5p_N1__GATGCTAAGGTGTGGT-1	7.51802	8.99896
001-018_R_COL_LP_5p_N1__CCGTGGATCTGATACG-1	12.7277	2.24244
001-018_R_COL_LP_5p_N1__GTGTGCGTCCGCATAA-1	12.1668	5.55517
001-018_R_COL_LP_5p_N1__GCGCCAACACTCGACG-1	12.0874	5.43834
001-018_R_COL_LP_5p_N1__GGGCATCCAGGTTTCA-1	12.4023	2.60471
001-018_R_COL_LP_5p_N1__ATGCGATTCACAGGCC-1	11.6346	3.93407
001-018_R_COL_LP_5p_N1__GAACCTAAGAGCTGGT-1	11.4285	5.38859
001-018_R_COL_LP_5p_N1__TATCTCAAGAGGACGG-1	12.548	2.61922
001-018_R_COL_LP_5p_N1__TATGCCCCACTGTTAG-1	12.051	4.76908
001-018_R_COL_LP_5p_N1__CGTGAGCCATGTCGAT-1	12.4298	2.57459
001-018_R_COL_LP_5p_N1__GAGGTGACAGTGACAG-1	8.25161	3.27685
001-018_R_COL_LP_5p_N1__ACGGGCTTCTTGCCGT-1	12.2991	5.31366
001-018_R_COL_LP_5p_N1__TGGTTCCTCGTCACGG-1	12.0161	5.50553
001-018_R_COL_LP_5p_N1__TTAGTTCCATAGACTC-1	7.72726	8.85589
001-018_R_COL_LP_5p_N1__GTTTCTAAGGCTAGAC-1	7.39338	9.14475
001-018_R_COL_LP_5p_N1__GGCTGGTGTCTAGTCA-1	7.64969	8.4694
001-018_R_COL_LP_5p_N1__AACCGCGCAGGACCCT-1	10.4058	2.68805
001-018_R_COL_LP_5p_N1__GGTGTTAAGATGCGAC-1	8.22419	2.02771
001-018_R_COL_LP_5p_N1__ACGCCAGCACTTCTGC-1	7.90335	8.46994
001-018_R_COL_LP_5p_N1__GACGTGCTCAACACTG-1	10.0357	1.64359
001-018_R_COL_LP_5p_N1__GTATTCTAGGGCACTA-1	10.1167	3.28606
001-018_R_COL_LP_5p_N1__TGCCAAAGTCCAGTGC-1	5.17488	8.30997
001-018_R_COL_LP_5p_N1__ATGCGATCAAGCTGTT-1	5.17391	8.26113
001-018_R_COL_LP_5p_N1__CCTACCATCCCTCTTT-1	7.46693	8.68467
001-018_R_COL_LP_5p_N1__ACTTTCATCAACACGT-1	8.53467	2.82207
001-018_R_COL_LP_5p_N1__AGTCTTTGTTCGGGCT-1	11.8311	4.75066
001-018_R_COL_LP_5p_N1__CACATTTGTATAGGTA-1	12.0258	2.31537
001-018_R_COL_LP_5p_N1__CTGCTGTGTACCCAAT-1	3.493	8.03624
001-018_R_COL_LP_5p_N1__GTACGTAAGAGGTTAT-1	7.06609	8.27044
001-018_R_COL_LP_5p_N1__ACACTGAAGGATGGTC-1	3.44447	8.02538
001-018_R_COL_LP_5p_N1__GGCTGGTGTTTAGGAA-1	12.6721	2.36681
001-018_R_COL_LP_5p_N1__TTGAACGCAGCTTCGG-1	12.1434	5.51678
001-018_R_COL_LP_5p_N1__ACATACGGTTGCGTTA-1	11.6764	4.69801
001-018_R_COL_LP_5p_N1__CTGAAACAGATGGGTC-1	4.7846	8.06991
001-018_R_COL_LP_5p_N1__GACAGAGAGTGGTAGC-1	9.52531	3.07859
001-018_R_COL_LP_5p_N1__GAGGTGAAGGCGTACA-1	12.4043	2.59527
001-018_R_COL_LP_5p_N1__ATAAGAGGTGTGAATA-1	9.15048	8.72203
001-018_R_COL_LP_5p_N1__CCTACACGTAGAAAGG-1	11.5237	6.32551
001-018_R_COL_LP_5p_N1__ACGGGTCTCGGCGCTA-1	5.19163	7.88278
001-018_R_COL_LP_5p_N1__AAAGCAAGTCTTGATG-1	9.74038	2.50878
001-018_R_COL_LP_5p_N1__CTCAGAAAGCGTTGCC-1	8.07706	8.81122
001-018_R_COL_LP_5p_N1__TTGGCAATCCGTACAA-1	10.1442	2.18744
001-018_R_COL_LP_5p_N1__ACGTCAACACATTCGA-1	10.0492	2.77836
001-018_R_COL_LP_5p_N1__TGACGGCGTCCAGTGC-1	9.16844	8.7957
001-018_R_COL_LP_5p_N1__GTCATTTTCGAACTGT-1	11.3874	3.53644
001-018_R_COL_LP_5p_N1__AGTGGGAAGTTTGCGT-1	7.53834	8.43389
001-018_R_COL_LP_5p_N1__ACTGAACGTAGCGCTC-1	9.7119	2.76105
001-018_R_COL_LP_5p_N1__CACAGGCTCAACCAAC-1	10.9267	3.51262
001-018_R_COL_LP_5p_N1__TCGGGACAGAAACGCC-1	8.08178	8.53779
001-018_R_COL_LP_5p_N1__TGACGGCTCATCGGAT-1	4.98894	7.94423
001-018_R_COL_LP_5p_N1__GGCAATTAGCCAGAAC-1	11.2276	3.46465
001-018_R_COL_LP_5p_N1__AAAGCAAGTACCGGCT-1	10.6327	2.71038
001-018_R_COL_LP_5p_N1__CTGAAGTTCTGTCCGT-1	12.6938	2.42085
001-018_R_COL_LP_5p_N1__CGGAGTCCAATGGAGC-1	9.34685	8.98552
001-018_R_COL_LP_5p_N1__GACGTGCGTCTTGCGG-1	11.8809	2.53227
001-018_R_COL_LP_5p_N1__TCCACACTCGCATGGC-1	3.48155	7.90819
001-018_R_COL_LP_5p_N1__ATCGAGTGTCTAGAGG-1	5.26524	8.28793
001-018_R_COL_LP_5p_N1__ACGATGTCACGGTAAG-1	12.039	4.81894
001-018_R_COL_LP_5p_N1__CGCGTTTGTTTGACAC-1	8.59147	3.3113
001-018_R_COL_LP_5p_N1__ACACTGACATATGAGA-1	9.08491	3.14635
001-018_R_COL_LP_5p_N1__CTGCCTAGTTATCCGA-1	7.94588	6.14919
001-018_R_COL_LP_5p_N1__GGAATAAAGATCCCGC-1	7.50241	8.43185
001-018_R_COL_LP_5p_N1__GCGAGAATCTCTTGAT-1	12.7538	2.65955
001-018_R_COL_LP_5p_N1__ACGTCAAAGCACCGCT-1	5.91628	7.4832
001-018_R_COL_LP_5p_N1__CAGGTGCGTGATGCCC-1	11.5549	3.3034
001-018_R_COL_LP_5p_N1__TGGCGCACATCTCCCA-1	10.1619	1.94112
001-018_R_COL_LP_5p_N1__GCGCAACGTTATCGGT-1	8.00513	8.62373
001-018_R_COL_LP_5p_N1__GGCGTGTCATGGTAGG-1	11.9461	4.68026
001-018_R_COL_LP_5p_N1__GCGAGAAAGGTGGGTT-1	7.90018	2.62334
001-018_R_COL_LP_5p_N1__TGAGCCGCAATGTAAG-1	5.63372	7.63973
001-018_R_COL_LP_5p_N1__TACGGTACACGAAAGC-1	8.01001	8.43716
001-018_R_COL_LP_5p_N1__CGTTGGGTCCGCATCT-1	12.3421	2.72803
001-018_R_COL_LP_5p_N1__GTTAAGCGTTCAGCGC-1	7.76551	2.1554
001-018_R_COL_LP_5p_N1__GACAGAGCATCCTTGC-1	13.0136	2.19513
001-018_R_COL_LP_5p_N1__CAACCAATCATGCATG-1	13.3319	2.16673
001-018_R_COL_LP_5p_N1__GGTGAAGTCGGATGGA-1	11.4183	3.26915
001-018_R_COL_LP_5p_N1__GATGAGGAGCGTGAAC-1	13.1484	2.33345
001-018_R_COL_LP_5p_N1__AGATTGCTCTTCGAGA-1	10.9907	4.04586
001-018_R_COL_LP_5p_N1__TCGCGTTCATGCATGT-1	7.47638	8.61401
001-018_R_COL_LP_5p_N1__ACGCAGCAGATCTGAA-1	7.5016	7.95072
001-018_R_COL_LP_5p_N1__CTTAGGAAGGACGAAA-1	7.5228	8.17877
001-018_R_COL_LP_5p_N1__CACACTCCAGTGAGTG-1	11.8212	5.15262
001-018_R_COL_LP_5p_N1__AAGGAGCTCCGTTGCT-1	11.2339	6.47076
001-018_R_COL_LP_5p_N1__GCGGGTTCATTTGCCC-1	3.56768	7.97911
001-018_R_COL_LP_5p_N1__CAGAGAGTCAGGCCCA-1	9.00617	7.39158
001-018_R_COL_LP_5p_N1__TTAACTCGTTGGTAAA-1	7.67271	6.5834
001-018_R_COL_LP_5p_N1__CGAGCCATCTGGTGTA-1	4.68966	8.06081
001-018_R_COL_LP_5p_N1__ACATCAGGTACGAAAT-1	10.1666	3.06627
001-018_R_COL_LP_5p_N1__CTAATGGTCACAACGT-1	7.90271	3.13218
001-018_R_COL_LP_5p_N1__ACGAGCCTCTTACCGC-1	3.42685	7.78242
001-018_R_COL_LP_5p_N1__TCTCTAATCTCAAGTG-1	7.59336	8.51957
001-018_R_COL_LP_5p_N1__ACTGAACTCAAAGACA-1	9.18462	3.24578
001-018_R_COL_LP_5p_N1__CTAGCCTGTGGTACAG-1	9.05859	2.17696
001-018_R_COL_LP_5p_N1__CTCTGGTCACCGTTGG-1	11.8572	6.55292
001-018_R_COL_LP_5p_N1__AAAGTAGCAGCTGTAT-1	8.40842	2.41705
001-018_R_COL_LP_5p_N1__ACTGAACCAAAGCGGT-1	9.09273	1.93392
001-018_R_COL_LP_5p_N1__TAGTTGGGTCCAGTTA-1	10.7671	2.71283
001-018_R_COL_LP_5p_N1__TCAGGTAGTCTCACCT-1	10.1138	2.09788
001-018_R_COL_LP_5p_N1__GACTAACCAAGCTGAG-1	10.6971	3.40618
001-018_R_COL_LP_5p_N1__CAGCCGAAGCAGATCG-1	9.12452	8.48796
001-018_R_COL_LP_5p_N1__GGCTCGAGTTTACTCT-1	7.76907	8.08469
001-018_R_COL_LP_5p_N1__TCACAAGCATGATCCA-1	12.0097	2.26214
001-018_R_COL_LP_5p_N1__CTCTACGGTCAGAGGT-1	10.0377	2.3278
001-018_R_COL_LP_5p_N1__CAACCTCCATCGACGC-1	11.9895	5.12708
001-018_R_COL_LP_5p_N1__TGCCCTATCTGCGACG-1	11.1245	5.20227
001-018_R_COL_LP_5p_N1__GAACGGACACTTAACG-1	12.2084	2.68484
001-018_R_COL_LP_5p_N1__AAAGCAAAGATGTGGC-1	7.61787	8.88447
001-018_R_COL_LP_5p_N1__GACGCGTCACTCGACG-1	11.4207	4.24526
001-018_R_COL_LP_5p_N1__AAGGCAGGTATATGAG-1	7.73792	2.40177
001-018_R_COL_LP_5p_N1__AGGTCCGCACCGATAT-1	8.52919	3.40994
001-018_R_COL_LP_5p_N1__CTTTGCGAGAGAACAG-1	10.8868	3.06526
001-018_R_COL_LP_5p_N1__ATCCGAACATCGGGTC-1	8.0498	2.39753
001-018_R_COL_LP_5p_N1__TCTGAGATCCTGCTTG-1	7.71995	8.21476
001-018_R_COL_LP_5p_N1__CGGAGTCCAAGGTTTC-1	10.7845	3.1995
001-018_R_COL_LP_5p_N1__GGGACCTTCGTTGACA-1	10.7135	3.05332
001-018_R_COL_LP_5p_N1__CTACGTCAGACTAGGC-1	9.42586	1.8146
001-018_R_COL_LP_5p_N1__CGCCAAGAGTGTGAAT-1	12.2915	5.62411
001-018_R_COL_LP_5p_N1__CACAGGCGTGGTACAG-1	12.2853	2.58222
001-018_R_COL_LP_5p_N1__CAGCCGAAGTTAAGTG-1	12.1704	5.15646
001-018_R_COL_LP_5p_N1__CACCACTTCGTCTGCT-1	9.75519	2.65336
001-018_R_COL_LP_5p_N1__GTTCATTGTGCAACGA-1	9.23374	8.63166
001-018_R_COL_LP_5p_N1__GTAGTCATCTACGAGT-1	8.53255	3.26592
001-018_R_COL_LP_5p_N1__ACGGAGACATGACATC-1	12.1895	2.53229
001-018_R_COL_LP_5p_N1__GATCGCGTCTTCCTTC-1	5.09849	7.96784
001-018_R_COL_LP_5p_N1__GGACAGACAAGCGTAG-1	7.77312	2.92322
001-018_R_COL_LP_5p_N1__TTGCGTCTCGATAGAA-1	8.20321	3.03061
001-018_R_COL_LP_5p_N1__CGCGTTTTCTTTAGTC-1	12.6362	2.60039
001-018_R_COL_LP_5p_N1__TTAGGCACACTGTGTA-1	11.6305	4.65424
001-018_R_COL_LP_5p_N1__CGGACTGAGTCGCCGT-1	11.1542	3.28353
001-018_R_COL_LP_5p_N1__GCGCGATTCTGGTATG-1	11.9379	6.10717
001-018_R_COL_LP_5p_N1__TGTATTCTCTCGCTTG-1	10.8403	2.95888
001-018_R_COL_LP_5p_N1__TCTATTGTCCGGGTGT-1	10.983	3.24764
001-018_R_COL_LP_5p_N1__CGGACGTAGCGACGTA-1	7.96623	8.58508
001-018_R_COL_LP_5p_N1__GTAACGTTCTCCAACC-1	7.992	8.75439
001-018_R_COL_LP_5p_N1__TCCACACCAGAGTGTG-1	9.03787	7.9849
001-018_R_COL_LP_5p_N1__GGCGACTCAGCCTTGG-1	12.5419	2.45988
001-018_R_COL_LP_5p_N1__GGTGCGTAGGACAGAA-1	7.75256	8.2649
001-018_R_COL_LP_5p_N1__GGCCGATCACAAGCCC-1	8.9811	8.08947
001-018_R_COL_LP_5p_N1__GTCAAGTAGCGTGAAC-1	7.86913	2.16063
001-018_R_COL_LP_5p_N1__CAGCATACACGTCTCT-1	8.49121	1.99999
001-018_R_COL_LP_5p_N1__AAAGTAGGTTCCACAA-1	12.6528	2.51228
001-018_R_COL_LP_5p_N1__GAAACTCGTCATACTG-1	12.3304	5.58423
001-018_R_COL_LP_5p_N1__CTCTAATAGAGCTTCT-1	7.80716	1.94517
001-018_R_COL_LP_5p_N1__CACATTTCAGTGAGTG-1	10.2311	2.60826
001-018_R_COL_LP_5p_N1__GTGCATAAGTGCCATT-1	10.1652	2.12768
001-018_R_COL_LP_5p_N1__TTGACTTTCTCGTATT-1	12.3705	2.84933
001-018_R_COL_LP_5p_N1__CGTGTAAAGTATCTCG-1	11.5742	3.22546
001-018_R_COL_LP_5p_N1__CGTGTAACACAGATTC-1	8.05891	8.74696
001-018_R_COL_LP_5p_N1__CAGATCAAGTGGACGT-1	5.21191	7.86792
001-018_R_COL_LP_5p_N1__AGAGCTTAGCTGCCCA-1	11.6536	4.82345
001-018_R_COL_LP_5p_N1__AACTGGTAGCACCGTC-1	5.33883	8.42115
001-018_R_COL_LP_5p_N1__CAGTCCTAGCTAGTTC-1	8.50338	2.70886
001-018_R_COL_LP_5p_N1__CAAGTTGTCTTCCTTC-1	11.988	4.93004
001-018_R_COL_LP_5p_N1__CAACTAGTCTAGCACA-1	9.91755	2.23101
001-018_R_COL_LP_5p_N1__GGGCATCGTGTCGCTG-1	11.9579	4.79263
001-018_R_COL_LP_5p_N1__AGCTCCTGTGATAAAC-1	12.4031	2.00316
001-018_R_COL_LP_5p_N1__ACCAGTAGTAGGGTAC-1	5.0884	7.97679
001-018_R_COL_LP_5p_N1__GACGCGTAGACGCAAC-1	8.04088	5.98296
001-018_R_COL_LP_5p_N1__AGCGGTCGTTTACTCT-1	12.5978	2.83013
001-018_R_COL_LP_5p_N1__TACCTATCAAGTTCTG-1	7.53597	8.84798
001-018_R_COL_LP_5p_N1__CATCGGGCAGACGCTC-1	12.7285	2.68735
001-018_R_COL_LP_5p_N1__AGGTCCGCATCCGCGA-1	10.1107	2.41172
001-018_R_COL_LP_5p_N1__CGGCTAGTCTTTCCTC-1	10.2448	1.69456
001-018_R_COL_LP_5p_N1__CCTTCCCAGCTTTGGT-1	10.7907	3.09377
001-018_R_COL_LP_5p_N1__CGGACTGAGCCATCGC-1	8.93391	8.03988
001-018_R_COL_LP_5p_N1__AGAGTGGCAGTCACTA-1	9.05841	2.29251
001-018_R_COL_LP_5p_N1__GTATTCTGTCCGACGT-1	9.25761	8.7326
001-018_R_COL_LP_5p_N1__GAACCTAGTGCAGGTA-1	10.4405	2.31939
001-018_R_COL_LP_5p_N1__CGATCGGAGCTAAACA-1	13.1025	2.57356
001-018_R_COL_LP_5p_N1__CATCAAGGTTCGAATC-1	8.00394	8.71243
001-018_R_COL_LP_5p_N1__TGTATTCGTCAACATC-1	7.40616	8.53037
001-018_R_COL_LP_5p_N1__TGACGGCAGTTCGATC-1	7.79262	2.33886
001-018_R_COL_LP_5p_N1__AATCCAGGTCGAGTTT-1	13.1183	2.38093
001-018_R_COL_LP_5p_N1__TATCTCAGTGGCAAAC-1	11.3777	2.86753
001-018_R_COL_LP_5p_N1__GGGTTGCGTTGGTTTG-1	10.8365	3.08328
001-018_R_COL_LP_5p_N1__GTTCGGGTCAACGAAA-1	10.3175	1.84138
001-018_R_COL_LP_5p_N1__TAAACCGCACACAGAG-1	10.6134	3.22302
001-018_R_COL_LP_5p_N1__TACACGACATTCCTCG-1	12.2937	2.86604
001-018_R_COL_LP_5p_N1__GGACAGATCCGAGCCA-1	7.48613	2.40605
001-018_R_COL_LP_5p_N1__CATATTCGTCGCTTCT-1	5.43784	8.34188
001-018_R_COL_LP_5p_N1__CTAGAGTGTTTGTTGG-1	7.90448	3.12663
001-018_R_COL_LP_5p_N1__TTCTTAGAGTGCTGCC-1	10.6839	3.18786
001-018_R_COL_LP_5p_N1__TTGTAGGCAGACAAGC-1	7.71611	8.43312
001-018_R_COL_LP_5p_N1__CCGGGATTCCGCAGTG-1	5.19478	8.47575
001-018_R_COL_LP_5p_N1__ACTGAGTGTACCGAGA-1	10.8564	3.03673
001-018_R_COL_LP_5p_N1__GACACGCGTAATTGGA-1	7.35405	8.53647
001-018_R_COL_LP_5p_N1__ATGTGTGGTAAACACA-1	8.65855	2.98192
001-018_R_COL_LP_5p_N1__CGGTTAAGTAGCACGA-1	12.4781	2.34321
001-018_R_COL_LP_5p_N1__TCAGCAACAGGTGGAT-1	10.2124	2.97914
001-018_R_COL_LP_5p_N1__TTTCCTCCACTGCCAG-1	10.7661	2.75509
001-018_R_COL_LP_5p_N1__AGAGTGGAGGTTCCTA-1	12.3737	2.70113
001-018_R_COL_LP_5p_N1__CAGCGACGTGCGAAAC-1	11.9727	5.22707
001-018_R_COL_LP_5p_N1__CGCGGTAGTTGGTGGA-1	8.28811	2.82816
001-018_R_COL_LP_5p_N1__GCTGCAGCAGCTGTAT-1	12.1081	5.30745
001-018_R_COL_LP_5p_N1__ACGATACGTCACTGGC-1	12.1112	5.25582
001-018_R_COL_LP_5p_N1__GACCAATGTATAATGG-1	10.1711	1.6808
001-018_R_COL_LP_5p_N1__AAGGCAGAGCACAGGT-1	12.1157	2.11099
001-018_R_COL_LP_5p_N1__CACAGTATCGCATGAT-1	5.47545	8.16387
001-018_R_COL_LP_5p_N1__TTTGGTTCATGTCTCC-1	13.0335	2.21676
001-018_R_COL_LP_5p_N1__GTAGTCAGTCAGAATA-1	7.83875	2.24352
001-018_R_COL_LP_5p_N1__CTGGTCTAGGGATACC-1	7.96088	8.51757
001-018_R_COL_LP_5p_N1__CTCGGGAGTCACCCAG-1	9.35456	8.72305
001-018_R_COL_LP_5p_N1__CGAGCCAGTTCGGCAC-1	9.48418	2.26179
001-018_R_COL_LP_5p_N1__CATGCCTGTGGCGAAT-1	10.7501	2.60543
001-018_R_COL_LP_5p_N1__GTTAAGCGTGGTTTCA-1	11.6427	2.82033
001-018_R_COL_LP_5p_N1__CATCGGGCATGAAGTA-1	8.82834	3.26787
001-018_R_COL_LP_5p_N1__TAGGCATCAAGGTTTC-1	10.6118	2.57336
001-018_R_COL_LP_5p_N1__TTGTAGGCATTGTGCA-1	12.4281	2.07957
001-018_R_COL_LP_5p_N1__GTAACGTTCGCAAGCC-1	11.9098	4.95897
001-018_R_COL_LP_5p_N1__TGACTTTTCTTACCTA-1	11.7298	5.15311
001-018_R_COL_LP_5p_N1__ACTGATGTCTTAGAGC-1	3.59784	7.90769
001-018_R_COL_LP_5p_N1__CTGATCCGTGAGTGAC-1	7.67728	8.25504
001-018_R_COL_LP_5p_N1__TTCCCAGCAAACCTAC-1	12.6974	2.07548
001-018_R_COL_LP_5p_N1__AGCCTAACACCTATCC-1	4.87555	7.99586
001-018_R_COL_LP_5p_N1__AGCGGTCGTCTGCAAT-1	9.31936	3.05335
001-018_R_COL_LP_5p_N1__TGGCTGGAGGAGCGAG-1	12.463	2.38545
001-018_R_COL_LP_5p_N1__CAGCATAGTGGACGAT-1	12.5227	2.2638
001-018_R_COL_LP_5p_N1__TCCACACGTCATGCAT-1	8.97593	7.91758
001-018_R_COL_LP_5p_N1__AGGGATGAGCTAGTCT-1	7.64354	8.09863
001-018_R_COL_LP_5p_N1__CTGCGGAAGAGGTACC-1	9.44735	3.34109
001-018_R_COL_LP_5p_N1__CGGCTAGAGCTGAACG-1	10.7385	2.92421
001-018_R_COL_LP_5p_N1__CGACCTTGTCGCATAT-1	7.28869	6.15822
001-018_R_COL_LP_5p_N1__TGTGGTAGTTACGGAG-1	10.7934	4.91267
001-018_R_COL_LP_5p_N1__CCTTTCTCATATACGC-1	8.35991	3.36973
001-018_R_COL_LP_5p_N1__GGATTACCATCGGAAG-1	13.0263	2.40929
001-018_R_COL_LP_5p_N1__CGTTAGATCTCCCTGA-1	9.03772	1.96904
001-018_R_COL_LP_5p_N1__TACGGTACATCTCCCA-1	5.41148	8.23632
001-018_R_COL_LP_5p_N1__ACTTTCAAGTCAATAG-1	5.46082	8.50856
001-018_R_COL_LP_5p_N1__GCGACCATCGCGATCG-1	7.98448	2.41952
001-018_R_COL_LP_5p_N1__TGCCCTAGTTAAAGAC-1	11.6809	4.98168
001-018_R_COL_LP_5p_N1__GTGTTAGTCGGCATCG-1	7.1966	8.56038
001-018_R_COL_LP_5p_N1__ACTATCTCATGCGCAC-1	10.8046	6.10693
001-018_R_COL_LP_5p_N1__GAACATCCATCTCGCT-1	10.1614	1.91324
001-018_R_COL_LP_5p_N1__TCACGAAGTAAGAGAG-1	10.9421	6.6244
001-018_R_COL_LP_5p_N1__TGGGCGTGTGCACCAC-1	10.5699	2.89069
001-018_R_COL_LP_5p_N1__GCTGCTTGTTATTCTC-1	10.4395	1.58917
001-018_R_COL_LP_5p_N1__AGGGATGAGGGTCGAT-1	7.64211	8.46856
001-018_R_COL_LP_5p_N1__TCTGGAAGTAGCGTGA-1	8.09094	2.12506
001-018_R_COL_LP_5p_N1__ACCAGTACACTTACGA-1	10.9137	2.80898
001-018_R_COL_LP_5p_N1__GGGATGACACGGTGTC-1	10.2532	2.57824
001-022_R_COL_LP_5p_N1__CTACACCTCATGTCTT-1	9.17663	2.88829
001-022_R_COL_LP_5p_N1__CCTTTCTAGAAGCCCA-1	9.05396	3.7479
001-022_R_COL_LP_5p_N1__CCACCTATCTGGGCCA-1	3.3064	8.15198
001-022_R_COL_LP_5p_N1__CCTCAGTGTAAAGTCA-1	3.43646	7.87398
001-022_R_COL_LP_5p_N1__CCTTCGATCAACACGT-1	7.86158	1.93196
001-022_R_COL_LP_5p_N1__TGCTGCTCATCCGCGA-1	11.0227	6.30527
001-022_R_COL_LP_5p_N1__AACTGGTGTTAAAGAC-1	10.2013	3.22127
001-022_R_COL_LP_5p_N1__CCACGGACAGCGTAAG-1	3.51379	7.94123
001-022_R_COL_LP_5p_N1__CTGTTTAGTTATGTGC-1	11.4141	1.37378
001-022_R_COL_LP_5p_N1__CATCAGACATCCGCGA-1	8.06898	2.59315
001-022_R_COL_LP_5p_N1__ACCTTTATCTAACTGG-1	8.30435	1.58189
001-022_R_COL_LP_5p_N1__ATTATCCGTAAGTAGT-1	11.4866	5.7485
001-022_R_COL_LP_5p_N1__CAGCAGCGTTCTCATT-1	10.9001	5.86992
001-022_R_COL_LP_5p_N1__CATCCACAGGCAGTCA-1	8.15602	2.88635
001-022_R_COL_LP_5p_N1__TGGCCAGTCACTTATC-1	7.46325	8.96482
001-022_R_COL_LP_5p_N1__CCTACACCACCCAGTG-1	7.91859	8.40042
001-022_R_COL_LP_5p_N1__CGGACACGTTAAGATG-1	12.1213	5.69111
001-022_R_COL_LP_5p_N1__CGGACGTTCTTTAGGG-1	12.0169	5.00392
001-022_R_COL_LP_5p_N1__GCTCTGTAGAACAACT-1	11.6581	6.42841
001-022_R_COL_LP_5p_N1__TTTACTGGTCTGCGGT-1	8.31388	9.09509
001-022_R_COL_LP_5p_N1__TGACTTTTCTGAGGGA-1	11.3634	6.36643
001-022_R_COL_LP_5p_N1__TGTATTCAGAAAGTGG-1	11.8462	5.04632
001-022_R_COL_LP_5p_N1__AAGGTTCCATCTACGA-1	11.652	5.97494
001-022_R_COL_LP_5p_N1__CGAACATCAGATAATG-1	7.65679	8.42841
001-022_R_COL_LP_5p_N1__GGGTTGCTCACGCGGT-1	9.22725	3.47672
001-022_R_COL_LP_5p_N1__GTAACGTAGTCGATAA-1	11.8425	5.41059
001-022_R_COL_LP_5p_N1__ACTGCTCCAATAGCGG-1	9.08285	7.50494
001-022_R_COL_LP_5p_N1__TACACGATCTCTGAGA-1	3.63292	7.99555
001-022_R_COL_LP_5p_N1__CCCTCCTAGCGTCTAT-1	9.0236	2.06655
001-022_R_COL_LP_5p_N1__CGATGGCAGATTACCC-1	13.1979	2.55641
001-022_R_COL_LP_5p_N1__GCAGCCATCGCGCCAA-1	11.4726	1.75293
001-022_R_COL_LP_5p_N1__CGGGTCAAGCGTTCCG-1	9.39343	4.62937
001-022_R_COL_LP_5p_N1__AGCGTATGTTAGATGA-1	7.50792	8.5777
001-022_R_COL_LP_5p_N1__CGGACTGCAGTTCCCT-1	8.94469	4.75173
001-022_R_COL_LP_5p_N1__CCATGTCTCTTAGAGC-1	10.6452	3.02041
001-022_R_COL_LP_5p_N1__TCGCGAGAGTTCCACA-1	12.0775	5.00682
001-022_R_COL_LP_5p_N1__GCAAACTCATATACGC-1	3.90007	8.00501
001-022_R_COL_LP_5p_N1__TCCACACTCACGCGGT-1	9.32983	7.77838
001-022_R_COL_LP_5p_N1__CACACCTTCGAATGCT-1	10.4628	3.25371
001-022_R_COL_LP_5p_N1__ACACCCTAGGCAAAGA-1	7.93305	8.79291
001-022_R_COL_LP_5p_N1__AAGTCTGGTAGCGTAG-1	3.44175	7.67507
001-022_R_COL_LP_5p_N1__GTATCTTAGCTCTCGG-1	7.59167	8.48059
001-022_R_COL_LP_5p_N1__CTAGTGAAGGTACTCT-1	9.44276	3.90902
001-022_R_COL_LP_5p_N1__CCGGTAGCAGCGTAAG-1	9.38563	7.70142
001-022_R_COL_LP_5p_N1__GATCGTACAGGCTCAC-1	8.15188	8.9517
001-022_R_COL_LP_5p_N1__TTAGGACCAGTAGAGC-1	9.07087	7.90911
001-022_R_COL_LP_5p_N1__CTGATAGCAAACGTGG-1	10.5779	2.7666
001-022_R_COL_LP_5p_N1__ATAGACCGTTAAGTAG-1	8.20235	3.49912
001-022_R_COL_LP_5p_N1__CAACCAATCTTCGAGA-1	11.2851	3.98217
001-022_R_COL_LP_5p_N1__AGTGAGGCAGGCTGAA-1	8.13151	2.10872
001-022_R_COL_LP_5p_N1__TAGACCATCAAGATCC-1	3.52725	8.11086
001-022_R_COL_LP_5p_N1__GAATAAGTCTCACATT-1	11.938	1.9226
001-022_R_COL_LP_5p_N1__TGCGGGTAGGGCATGT-1	7.89209	1.64192
001-022_R_COL_LP_5p_N1__ACTTACTAGAGCTTCT-1	7.59612	9.0478
001-022_R_COL_LP_5p_N1__AGCCTAATCCCGACTT-1	11.9624	5.37961
001-022_R_COL_LP_5p_N1__TTGGAACGTCTCGTTC-1	7.92977	3.18704
001-022_R_COL_LP_5p_N1__CTCGTCAAGTATCTCG-1	8.84765	7.77766
001-022_R_COL_LP_5p_N1__GGATGTTAGGGCACTA-1	7.57463	6.94064
001-022_R_COL_LP_5p_N1__TCAGCTCGTATTACCG-1	7.23096	8.51793
001-022_R_COL_LP_5p_N1__CTGATCCTCTCGAGTA-1	11.8288	5.10691
001-022_R_COL_LP_5p_N1__ACTGCTCGTCTAGTGT-1	11.3288	4.72337
001-022_R_COL_LP_5p_N1__GGACAGACACTCTGTC-1	11.4305	4.94335
001-022_R_COL_LP_5p_N1__CGTCCATAGAGCCCAA-1	11.4943	4.67091
001-022_R_COL_LP_5p_N1__TCTCTAAGTCTTCAAG-1	12.2872	2.4591
001-022_R_COL_LP_5p_N1__GCGCGATGTCCGTGAC-1	9.08342	7.90989
001-022_R_COL_LP_5p_N1__ACGCCAGCACCTATCC-1	3.55295	7.70189
001-022_R_COL_LP_5p_N1__TGGCCAGTCAGTTCGA-1	9.13197	7.78704
001-022_R_COL_LP_5p_N1__TTTCCTCGTAGCAAAT-1	8.86217	7.45575
001-022_R_COL_LP_5p_N1__GGAATAAGTCGAGTTT-1	12.0404	2.58609
001-022_R_COL_LP_5p_N1__GTCTTCGGTGCGGTAA-1	12.0587	5.33855
001-022_R_COL_LP_5p_N1__GACTACAAGAATTGTG-1	10.0222	2.69063
001-022_R_COL_LP_5p_N1__ATCCACCAGTTCGCGC-1	11.8188	4.65046
001-022_R_COL_LP_5p_N1__TAGCCGGAGCACGCCT-1	10.8528	2.93236
001-022_R_COL_LP_5p_N1__CCACCTAGTATTAGCC-1	11.4184	5.41716
001-022_R_COL_LP_5p_N1__CGAGAAGGTCTAGTGT-1	8.05031	3.10388
001-022_R_COL_LP_5p_N1__GAACGGATCCGAATGT-1	12.2548	2.72296
001-022_R_COL_LP_5p_N1__AAGACCTGTTAGTGGG-1	11.9096	2.54498
001-022_R_COL_LP_5p_N1__CGACCTTGTGGTCTCG-1	7.87706	3.57465
001-022_R_COL_LP_5p_N1__AACTCTTTCGCTTAGA-1	13.3227	2.24515
001-022_R_COL_LP_5p_N1__AGATTGCCAAACGTGG-1	7.10915	8.84214
001-022_R_COL_LP_5p_N1__ACTGAGTGTACAGTTC-1	11.3681	4.74165
001-022_R_COL_LP_5p_N1__CATCAGACAGGCAGTA-1	11.5962	4.75795
001-022_R_COL_LP_5p_N1__TCGTAGAGTTCGTTGA-1	7.39225	8.82797
001-022_R_COL_LP_5p_N1__ACAGCTAAGCAATCTC-1	5.36972	8.45392
001-022_R_COL_LP_5p_N1__CGCGTTTTCGGAAATA-1	11.813	2.59852
001-022_R_COL_LP_5p_N1__GTAGTCACATACCATG-1	11.7459	5.75586
001-022_R_COL_LP_5p_N1__GGGAGATGTTCCACGG-1	13.2367	2.21804
001-022_R_COL_LP_5p_N1__CGAGCCATCAACGAAA-1	11.6654	6.54994
001-022_R_COL_LP_5p_N1__TCAATCTGTCTGCCAG-1	11.79	4.84511
001-022_R_COL_LP_5p_N1__ACAGCTATCAAGGCTT-1	9.38936	6.29083
001-022_R_COL_LP_5p_N1__CATATTCCACTAGTAC-1	9.42991	1.93149
001-022_R_COL_LP_5p_N1__CCTACCAGTGAGGCTA-1	7.32169	8.70939
001-022_R_COL_LP_5p_N1__ACGCCAGTCCTTTCTC-1	11.2279	6.12504
001-022_R_COL_LP_5p_N1__ACTGTCCTCCACGAAT-1	11.6798	4.94238
001-022_R_COL_LP_5p_N1__CGTTCTGAGGGAACGG-1	12.2302	2.62655
001-022_R_COL_LP_5p_N1__GCCAAATGTCTTCAAG-1	11.9234	5.27017
001-022_R_COL_LP_5p_N1__AGCGGTCTCTCAAACG-1	11.3392	4.91418
001-022_R_COL_LP_5p_N1__GCAGTTAGTTACGGAG-1	10.5381	3.2568
001-022_R_COL_LP_5p_N1__CGGAGCTCATTACCTT-1	7.37534	8.42216
001-022_R_COL_LP_5p_N1__TATCAGGGTGACGCCT-1	7.89214	2.1877
001-022_R_COL_LP_5p_N1__TTCTTAGCAAACTGCT-1	13.2275	1.9595
001-022_R_COL_LP_5p_N1__TGGTTAGAGAGTACCG-1	11.9131	5.57128
001-022_R_COL_LP_5p_N1__CCACCTAGTTACCAGT-1	11.1445	5.50385
001-022_R_COL_LP_5p_N1__AGGTCATTCCAAACTG-1	9.38739	7.62123
001-022_R_COL_LP_5p_N1__TGCCAAAAGGTACTCT-1	7.68586	2.09079
001-022_R_COL_LP_5p_N1__CTTGGCTAGATGCGAC-1	8.00363	3.10319
001-022_R_COL_LP_5p_N1__TCATTTGGTTCATGGT-1	3.70311	8.04952
001-022_R_COL_LP_5p_N1__CTTTGCGTCTAAGCCA-1	12.2486	2.35509
001-022_R_COL_LP_5p_N1__CTCACACAGGTGATAT-1	7.43218	8.36159
001-022_R_COL_LP_5p_N1__TACCTTAGTAGTGAAT-1	11.1196	5.73399
001-022_R_COL_LP_5p_N1__CTGCTGTGTGGTTTCA-1	10.5041	2.68637
001-022_R_COL_LP_5p_N1__TACGGTACACGTGAGA-1	3.53568	8.15346
001-022_R_COL_LP_5p_N1__CGAATGTGTTGGTGGA-1	11.5793	5.10834
001-022_R_COL_LP_5p_N1__GGGCATCAGAGTTGGC-1	8.69774	3.19459
001-022_R_COL_LP_5p_N1__TGGCGCATCGGCGGTT-1	7.73646	1.87275
001-022_R_COL_LP_5p_N1__CAGATCAAGAGGGATA-1	10.9983	2.84569
001-022_R_COL_LP_5p_N1__TTCTACAAGGCCATAG-1	11.7544	6.0088
001-022_R_COL_LP_5p_N1__CCGTGGACAATCCGAT-1	11.1188	5.0395
001-022_R_COL_LP_5p_N1__CGGAGCTTCCACGACG-1	9.27125	8.76805
001-022_R_COL_LP_5p_N1__CGGCTAGTCTGCTTGC-1	12.9946	2.54996
001-022_R_COL_LP_5p_N1__ACGGAGACAGCCTATA-1	3.46809	7.93299
001-022_R_COL_LP_5p_N1__GAATGAACAGATGAGC-1	11.1749	5.70965
001-022_R_COL_LP_5p_N1__CCGTGGAAGAAGGTTT-1	12.3966	2.55914
001-022_R_COL_LP_5p_N1__GTGCATATCGGCGCAT-1	10.0888	3.11913
001-022_R_COL_LP_5p_N1__ACTGATGAGAGTACAT-1	10.9716	3.33129
001-022_R_COL_LP_5p_N1__ATTACTCCACGTTGGC-1	8.22484	1.9593
001-022_R_COL_LP_5p_N1__CAAGAAACATCGACGC-1	12.7444	2.40223
001-022_R_COL_LP_5p_N1__TGGACGCGTGCAGGTA-1	12.0731	5.05068
001-022_R_COL_LP_5p_N1__GGTGTTATCCCTTGCA-1	7.65934	8.77085
001-022_R_COL_LP_5p_N1__TGGGCGTAGGATGTAT-1	10.1368	3.30783
001-022_R_COL_LP_5p_N1__CATCGAAAGCCGGTAA-1	11.8502	5.1672
001-022_R_COL_LP_5p_N1__CACAGGCGTGGTCTCG-1	11.9516	5.01419
001-022_R_COL_LP_5p_N1__CGTCTACGTATAATGG-1	11.4936	5.70044
001-022_R_COL_LP_5p_N1__CTCAGAACAGGTTTCA-1	9.78984	3.03979
001-022_R_COL_LP_5p_N1__ACAGCTATCCTCGCAT-1	10.0193	3.02453
001-022_R_COL_LP_5p_N1__CAGAGAGAGGCTAGAC-1	7.94013	3.46598
001-022_R_COL_LP_5p_N1__GCTTGAAGTGAGGGTT-1	10.669	3.17262
001-022_R_COL_LP_5p_N1__GTCCTCAGTACGCACC-1	8.45237	3.10492
001-022_R_COL_LP_5p_N1__CTCAGAAAGGCTATCT-1	7.88589	6.97871
001-022_R_COL_LP_5p_N1__TATGCCCTCTATCGCC-1	10.7722	2.74475
001-022_R_COL_LP_5p_N1__AACTCCCAGGATGGTC-1	8.16574	2.41864
001-022_R_COL_LP_5p_N1__GTTACAGTCGGCTTGG-1	11.7555	4.87018
001-022_R_COL_LP_5p_N1__TACGGTATCCGCGTTT-1	11.2717	3.69847
001-022_R_COL_LP_5p_N1__AGCGTATGTGGACGAT-1	11.5782	5.28218
001-022_R_COL_LP_5p_N1__GTTACAGAGGCAATTA-1	9.4538	2.04794
001-022_R_COL_LP_5p_N1__GCGCAACGTCCGTGAC-1	10.5635	2.88781
001-022_R_COL_LP_5p_N1__GTCACGGGTAGCACGA-1	11.4006	4.77111
001-022_R_COL_LP_5p_N1__TTTCCTCCATTCTTAC-1	8.15987	7.82311
001-022_R_COL_LP_5p_N1__AACTCTTGTTTAGGAA-1	11.9027	2.973
001-022_R_COL_LP_5p_N1__ACAGCTATCGGAGCAA-1	12.2271	2.67681
001-022_R_COL_LP_5p_N1__CAAGGCCCAGCTTCGG-1	3.63503	7.93925
001-022_R_COL_LP_5p_N1__TATCTCAAGTGGGTTG-1	11.5488	5.1599
001-022_R_COL_LP_5p_N1__ATAACGCCAACTGCTA-1	11.5644	4.66824
001-022_R_COL_LP_5p_N1__GATCAGTAGTAATCCC-1	11.7827	4.79349
001-022_R_COL_LP_5p_N1__GTCACAAGTCGCATCG-1	10.2331	2.06688
001-022_R_COL_LP_5p_N1__CGTTCTGGTGCGAAAC-1	10.2503	2.09385
001-022_R_COL_LP_5p_N1__GAGCAGAAGTCACGCC-1	11.9734	4.79572
001-022_R_COL_LP_5p_N1__ACTGATGCAAGTTCTG-1	7.28744	6.44646
001-022_R_COL_LP_5p_N1__ACGAGGAAGGCATGGT-1	12.924	2.80863
001-022_R_COL_LP_5p_N1__TGACGGCAGGCGATAC-1	10.148	2.4138
001-022_R_COL_LP_5p_N1__CCATGTCCAAGTTCTG-1	7.53391	8.66316
001-022_R_COL_LP_5p_N1__GTAACGTGTTAAAGAC-1	12.5294	1.94376
001-022_R_COL_LP_5p_N1__ATTCTACGTAGGCTGA-1	10.8548	5.67623
001-022_R_COL_LP_5p_N1__ACAGCCGAGTCCATAC-1	7.48941	8.65512
001-022_R_COL_LP_5p_N1__TTTGCGCAGCAGCGTA-1	11.5023	6.04566
001-022_R_COL_LP_5p_N1__TGGCCAGAGGTGTTAA-1	7.54696	8.53545
001-022_R_COL_LP_5p_N1__CACCAGGCAGGACGTA-1	5.22214	8.33535
001-022_R_COL_LP_5p_N1__CAGCGACTCAGCGATT-1	11.9979	2.57848
001-022_R_COL_LP_5p_N1__GGTGCGTGTTCATGGT-1	7.56644	8.43271
001-022_R_COL_LP_5p_N1__GCAAACTCACGTTGGC-1	13.1728	2.23349
001-022_R_COL_LP_5p_N1__GCTCCTATCCCTTGTG-1	10.4256	2.91232
001-022_R_COL_LP_5p_N1__GTTACAGGTCAAGCGA-1	7.53555	2.19567
001-022_R_COL_LP_5p_N1__CGTCCATAGCCACCTG-1	11.054	3.66634
001-022_R_COL_LP_5p_N1__AACTCCCCATGGTCAT-1	8.43144	3.07088
001-022_R_COL_LP_5p_N1__TTCGAAGTCTCGTATT-1	11.6654	5.11958
001-022_R_COL_LP_5p_N1__GTCCTCATCGGTTAAC-1	12.0395	5.09551
001-022_R_COL_LP_5p_N1__TCGTACCGTAAGTAGT-1	8.42619	3.28958
001-022_R_COL_LP_5p_N1__GACTAACAGTTCGCAT-1	10.7664	5.56593
001-022_R_COL_LP_5p_N1__GCTGGGTGTCACCCAG-1	10.7323	3.51037
001-022_R_COL_LP_5p_N1__GTGGGTCCATACTCTT-1	7.87636	8.38031
001-022_R_COL_LP_5p_N1__ACATCAGAGCGATAGC-1	11.4447	4.76728
001-022_R_COL_LP_5p_N1__TGCCAAAGTGGCAAAC-1	11.9458	2.74357
001-022_R_COL_LP_5p_N1__CGCCAAGAGACAAGCC-1	8.24424	2.424
001-022_R_COL_LP_5p_N1__TTCTCAAAGCTTATCG-1	10.7702	3.08297
001-022_R_COL_LP_5p_N1__CTTTGCGAGGCTCAGA-1	7.34713	8.6309
001-022_R_COL_LP_5p_N1__TGAGCATGTGTTTGTG-1	9.87626	3.03505
001-022_R_COL_LP_5p_N1__AGGGTGACATCTATGG-1	12.0249	1.82283
001-022_R_COL_LP_5p_N1__AAAGTAGGTGTAACGG-1	9.00481	4.66268
001-022_R_COL_LP_5p_N1__TTGACTTAGACGCACA-1	8.41155	2.06656
001-022_R_COL_LP_5p_N1__CTGCGGAAGCGTTCCG-1	12.1518	2.75636
001-022_R_COL_LP_5p_N1__TCAATCTAGTCCCACG-1	11.1455	3.4868
001-022_R_COL_LP_5p_N1__TGAGGGAGTCGACTAT-1	9.29204	8.75665
001-022_R_COL_LP_5p_N1__CATGACACAAGTTAAG-1	11.9549	5.77623
001-022_R_COL_LP_5p_N1__GTTTCTATCACGCGGT-1	7.34995	6.66619
001-022_R_COL_LP_5p_N1__CTGCGGATCTGATACG-1	12.223	2.69689
001-022_R_COL_LP_5p_N1__AGTGAGGGTTAGGGTG-1	13.1605	2.11781
001-022_R_COL_LP_5p_N1__AGAGTGGCAGGAATCG-1	11.7992	4.95769
001-022_R_COL_LP_5p_N1__ACAGCCGCAGATGGGT-1	12.4798	2.88176
001-022_R_COL_LP_5p_N1__ACACTGATCGTCCAGG-1	9.46812	2.4821
001-022_R_COL_LP_5p_N1__CGCGGTAAGGCCCTCA-1	7.46854	8.46201
001-022_R_COL_LP_5p_N1__ACGGAGAAGGACAGAA-1	8.58999	3.1403
001-022_R_COL_LP_5p_N1__CTGAAACAGTGAAGTT-1	10.3983	2.88082
001-022_R_COL_LP_5p_N1__ATCCGAATCTTCGGTC-1	12.953	2.80386
001-022_R_COL_LP_5p_N1__AACCGCGTCGGAGGTA-1	3.38645	8.3053
001-022_R_COL_LP_5p_N1__CTCTAATGTTGGTAAA-1	7.33199	8.62728
001-022_R_COL_LP_5p_N1__GGACAAGGTCAACTGT-1	7.94822	1.94025
001-022_R_COL_LP_5p_N1__TGACTTTAGTGTTGAA-1	7.07628	7.03072
001-022_R_COL_LP_5p_N1__GTGCATAGTCTAGCGC-1	9.52956	6.36006
001-022_R_COL_LP_5p_N1__AAACCTGAGCTGATAA-1	8.82625	3.27282
001-022_R_COL_LP_5p_N1__GGCAATTGTCCGAACC-1	12.1685	2.89005
001-022_R_COL_LP_5p_N1__TGACTTTGTTGGTAAA-1	10.5767	2.98018
001-022_R_COL_LP_5p_N1__TAAACCGTCTCCAGGG-1	11.575	4.61049
001-022_R_COL_LP_5p_N1__CTAAGACCACGTCTCT-1	7.4241	8.99069
001-022_R_COL_LP_5p_N1__GTACTTTTCTGAAAGA-1	8.05073	3.0293
001-022_R_COL_LP_5p_N1__ATCGAGTTCGTTACAG-1	8.2404	3.11088
001-022_R_COL_LP_5p_N1__TCAGCAATCATCATTC-1	12.3451	2.73733
001-022_R_COL_LP_5p_N1__TGGGAAGAGCTGATAA-1	9.21276	7.90514
001-022_R_COL_LP_5p_N1__TGTGTTTTCGCGTTTC-1	3.30895	7.9884
001-022_R_COL_LP_5p_N1__GATCAGTGTGCCTGTG-1	8.17677	8.54132
001-022_R_COL_LP_5p_N1__GGTATTGCAGACGCCT-1	12.6923	2.45255
001-022_R_COL_LP_5p_N1__TCAGATGTCGAGCCCA-1	7.55712	5.49424
001-022_R_COL_LP_5p_N1__ATGCGATCATTCACTT-1	8.25761	3.19558
001-022_R_COL_LP_5p_N1__GGAAAGCAGATTACCC-1	7.31571	8.62032
001-022_R_COL_LP_5p_N1__GACGTTAAGCGTGTCC-1	7.59221	8.10334
001-022_R_COL_LP_5p_N1__GATCGCGTCAACACGT-1	7.72113	6.618
001-022_R_COL_LP_5p_N1__GAGCAGAGTTGTGGAG-1	10.5489	2.98963
001-022_R_COL_LP_5p_N1__GGACAGACATATACCG-1	7.41553	8.42953
001-022_R_COL_LP_5p_N1__CCCAGTTGTAAGGGAA-1	8.65661	3.30059
001-022_R_COL_LP_5p_N1__CGTAGCGAGGCGATAC-1	10.6861	5.55563
001-022_R_COL_LP_5p_N1__CTCTACGGTTGAGGTG-1	12.0647	2.50066
001-022_R_COL_LP_5p_N1__CTCGAAACACTAGTAC-1	12.4435	1.93304
001-022_R_COL_LP_5p_N1__CCGGTAGAGACTGGGT-1	13.0504	2.07063
001-022_R_COL_LP_5p_N1__CATGGCGAGTCTCAAC-1	10.4236	2.45612
001-022_R_COL_LP_5p_N1__ACATCAGGTGGTGTAG-1	8.55062	3.33607
001-022_R_COL_LP_5p_N1__GCATACACATCACGAT-1	10.762	3.02812
001-022_R_COL_LP_5p_N1__TAAGAGAAGCCGGTAA-1	10.8787	3.12514
001-022_R_COL_LP_5p_N1__TGGCTGGCAAGGTTCT-1	13.0475	1.68876
001-022_R_COL_LP_5p_N1__AAGGCAGTCTGCCAGG-1	8.01567	2.10914
001-022_R_COL_LP_5p_N1__ACATACGTCCGCAAGC-1	7.78355	8.30329
001-022_R_COL_LP_5p_N1__AGGGAGTCAAGCCGTC-1	10.8388	3.34139
001-022_R_COL_LP_5p_N1__CAAGGCCTCCTCATTA-1	10.6824	3.16745
001-022_R_COL_LP_5p_N1__GGAGCAATCCTGCTTG-1	8.65007	3.81448
001-022_R_COL_LP_5p_N1__GACCAATAGATGCCAG-1	11.9763	2.85727
001-022_R_COL_LP_5p_N1__TAAGCGTGTTGAACTC-1	7.79035	2.48172
001-022_R_COL_LP_5p_N1__TAGACCAAGATCGGGT-1	8.45077	3.2295
001-022_R_COL_LP_5p_N1__TACGGGCTCTGTTGAG-1	11.5394	6.67764
001-022_R_COL_LP_5p_N1__CGCGGTATCTTCGAGA-1	8.84989	3.29647
001-022_R_COL_LP_5p_N1__GTGCTTCCAGTTCCCT-1	9.02553	8.23336
001-022_R_COL_LP_5p_N1__CGGGTCAGTCGAGATG-1	8.14127	3.11508
001-022_R_COL_LP_5p_N1__TGATTTCGTGTCGCTG-1	12.5473	2.70107
001-022_R_COL_LP_5p_N1__ACAGCTACAACACCCG-1	10.7611	3.0615
001-022_R_COL_LP_5p_N1__CTCTACGTCCTACAGA-1	12.1409	1.94906
001-022_R_COL_LP_5p_N1__TCGCGAGGTGTGACGA-1	10.1322	2.92815
001-022_R_COL_LP_5p_N1__GCACATAAGGATGCGT-1	7.32363	5.61111
001-022_R_COL_LP_5p_N1__AGAGTGGCAAGGACTG-1	8.16816	8.15884
001-022_R_COL_LP_5p_N1__ATCATGGCAGACGTAG-1	12.2315	2.11953
001-022_R_COL_LP_5p_N1__TTTCCTCCATTGGTAC-1	10.3873	2.96802
001-022_R_COL_LP_5p_N1__TGTCCCAAGGCAGTCA-1	8.04225	2.52363
001-022_R_COL_LP_5p_N1__GGGATGACAGTCGATT-1	7.91582	2.83508
001-022_R_COL_LP_5p_N1__AGGGATGTCTTCCTTC-1	8.41384	3.21882
001-022_R_COL_LP_5p_N1__GGAAAGCCACGAAGCA-1	12.3427	2.48663
001-022_R_COL_LP_5p_N1__GGATTACGTCGAGATG-1	8.90217	4.14949
001-022_R_COL_LP_5p_N1__TAAGCGTAGTCGCCGT-1	8.05757	2.89239
001-022_R_COL_LP_5p_N1__CTCGGGACAGTGGAGT-1	12.0877	2.92173
001-022_R_COL_LP_5p_N1__TGGACGCTCTTCGGTC-1	8.843	3.28156
001-022_R_COL_LP_5p_N1__TGACTTTGTCTCCCTA-1	10.5158	2.43741
001-022_R_COL_LP_5p_N1__TACTCGCAGTGTACTC-1	12.1697	2.90595
001-022_R_COL_LP_5p_N1__GTGGGTCGTTTGTGTG-1	10.5819	2.6565
001-022_R_COL_LP_5p_N1__CAAGTTGCATCGATGT-1	10.4105	2.90159
001-022_R_COL_LP_5p_N1__GGGAATGTCCTTGGTC-1	8.31835	2.15259
001-022_R_COL_LP_5p_N1__CTACGTCTCATTTGGG-1	10.7181	2.86939
001-022_R_COL_LP_5p_N1__TGGTTCCCACTCAGGC-1	7.96758	2.4323
001-022_R_COL_LP_5p_N1__TCAGCTCAGCTAGCCC-1	12.516	2.49456
001-022_R_COL_LP_5p_N1__CGGAGTCGTATTCTCT-1	12.2643	2.8815
001-022_R_COL_LP_5p_N1__GTAGGCCAGTTCCACA-1	11.6624	6.33064
001-022_R_COL_LP_5p_N1__ACGGGCTCAAACCTAC-1	10.6919	3.06041
001-022_R_COL_LP_5p_N1__GAATAAGAGAATGTGT-1	8.35692	3.40265
001-022_R_COL_LP_5p_N1__TTTGCGCAGTACTTGC-1	7.73748	6.96258
001-022_R_COL_LP_5p_N1__CGATCGGTCTGCTTGC-1	7.32953	8.52207
001-022_R_COL_LP_5p_N1__TCGAGGCGTCATACTG-1	7.16171	6.38658
001-022_R_COL_LP_5p_N1__CCTTCGATCCTGTAGA-1	12.0783	1.57556
001-022_R_COL_LP_5p_N1__GATCAGTTCTCGGACG-1	10.8637	3.10015
001-022_R_COL_LP_5p_N1__CAGCGACTCCCATTAT-1	7.66843	8.51698
001-022_R_COL_LP_5p_N1__CTCGAGGAGCGACGTA-1	11.931	5.06165
001-022_R_COL_LP_5p_N1__TGTATTCGTACCGTAT-1	7.19868	6.39697
001-022_R_COL_LP_5p_N1__GTGTGCGTCTCGTTTA-1	12.4656	1.82053
001-022_R_COL_LP_5p_N1__ACGCAGCCACACATGT-1	7.12323	6.36214
001-022_R_COL_LP_5p_N1__CGCGGTACAGTCACTA-1	7.98881	6.41498
001-022_R_COL_LP_5p_N1__GGTGAAGAGTCCGTAT-1	11.8635	1.4357
001-022_R_COL_LP_5p_N1__TTGGAACCATACGCTA-1	8.4054	3.18147
001-022_R_COL_LP_5p_N1__CATGGCGTCATCTGTT-1	8.09613	7.87137
001-026_T0_COL_LP_5p_N1__ATGAGGGGTTCAGACT-1	6.279	3.74872
001-026_T0_COL_LP_5p_N1__CCAATCCCAGTATAAG-1	6.30744	3.76754
001-026_T0_COL_LP_5p_N1__TATCTCAAGGCAATTA-1	6.35992	3.98141
001-026_T0_COL_LP_5p_N1__TACGGGCAGATCGATA-1	6.09614	4.56898
001-026_T0_COL_LP_5p_N1__GGCTGGTAGAACAACT-1	6.2203	3.74865
001-026_T0_COL_LP_5p_N1__TAGGCATTCTGCGTAA-1	6.33756	3.89695
001-026_T0_COL_LP_5p_N1__GACCAATCACAAGTAA-1	6.2888	3.72827
001-026_T0_COL_LP_5p_N1__CTACCCAGTTATGCGT-1	6.34113	3.91493
001-026_T0_COL_LP_5p_N1__GCAAACTTCTTCGGTC-1	6.37137	4.01315
001-026_T0_COL_LP_5p_N1__GTCTTCGGTGTGAAAT-1	6.20746	3.7523
001-026_T0_COL_LP_5p_N1__GTCACAAAGTGCCATT-1	6.29898	3.73863
001-026_T0_COL_LP_5p_N1__GAACCTACAGGTCGTC-1	6.22232	3.79238
001-026_T0_COL_LP_5p_N1__GACGGCTTCGGGAGTA-1	6.21811	3.76631
001-026_T0_COL_LP_5p_N1__CCATGTCCACATGGGA-1	6.06391	4.50186
001-026_T0_COL_LP_5p_N1__CACACCTTCAGTTTGG-1	6.32791	3.59944
001-026_T0_COL_LP_5p_N1__CTTCTCTTCAATAAGG-1	6.23613	3.73558
001-026_T0_COL_LP_5p_N1__CAGCTAAGTCCAGTAT-1	6.14584	3.91759
001-026_T0_COL_LP_5p_N1__TAAACCGCAGCTGTAT-1	6.25635	3.68699
001-026_T0_COL_LP_5p_N1__TCGCGTTGTCACTTCC-1	6.26966	3.84347
001-026_T0_COL_LP_5p_N1__CAACCTCAGCACCGTC-1	6.22313	3.74079
001-026_T0_COL_LP_5p_N1__ACTTTCATCGCATGGC-1	6.17043	4.51544
001-026_T0_COL_LP_5p_N1__CATTCGCAGCACCGTC-1	6.32346	3.84703
001-026_T0_COL_LP_5p_N1__TTGACTTGTTTAAGCC-1	6.28229	4.02701
001-026_T0_COL_LP_5p_N1__CGACCTTTCACGATGT-1	6.16286	3.77476
001-026_T0_COL_LP_5p_N1__TCTTTCCAGACTACAA-1	6.19976	3.86818
001-026_T0_COL_LP_5p_N1__GGTGCGTTCTTGGGTA-1	6.22314	3.69302
001-026_T0_COL_LP_5p_N1__GCACATATCCCAAGAT-1	6.2086	3.76764
001-026_T0_COL_LP_5p_N1__TACGGGCCAGCGAACA-1	6.30523	3.64813
001-026_T0_COL_LP_5p_N1__TTTCCTCAGACAGGCT-1	8.09514	2.90495
001-026_T0_COL_LP_5p_N1__CCACCTATCCAAAGTC-1	6.38252	3.55285
001-026_T0_COL_LP_5p_N1__GGAATAATCCTAGGGC-1	6.16799	3.81521
001-026_T0_COL_LP_5p_N1__TACTTACCAGCGATCC-1	6.1736	3.776
001-026_T0_COL_LP_5p_N1__CCCTCCTTCTCGATGA-1	6.12093	3.91931
001-026_T0_COL_LP_5p_N1__TATGCCCAGCATGGCA-1	8.73792	8.78958
001-026_T0_COL_LP_5p_N1__GCCAAATGTGAGTATA-1	9.2188	3.90915
001-026_T0_COL_LP_5p_N1__CCTTACGGTAGGGACT-1	8.7763	2.87029
001-026_T0_COL_LP_5p_N1__CATGGCGGTGAGGGTT-1	10.1794	2.94982
001-026_T0_COL_LP_5p_N1__AGGTCATTCGCCCTTA-1	6.88505	6.92986
001-026_T0_COL_LP_5p_N1__CGAGAAGTCCTCCTAG-1	10.1792	2.23335
001-026_T0_COL_LP_5p_N1__AGTTGGTCAGTATGCT-1	6.15833	4.09738
001-026_T0_COL_LP_5p_N1__AGAATAGCAATAGCAA-1	4.67965	7.51676
001-026_T0_COL_LP_5p_N1__TGGCGCACACAAGACG-1	6.40478	3.56806
001-026_T0_COL_LP_5p_N1__CCTAAAGTCACCCTCA-1	6.96001	7.04717
001-026_T0_COL_LP_5p_N1__AGTGAGGTCACTTATC-1	6.22952	3.82461
001-026_T0_COL_LP_5p_N1__CAGATCAGTCTACCTC-1	6.82369	6.37721
001-026_T0_COL_LP_5p_N1__TACTTACTCAACGGCC-1	8.96193	1.56113
001-026_T0_COL_LP_5p_N1__ACTTACTGTGGAAAGA-1	6.18615	3.77683
001-026_T0_COL_LP_5p_N1__CTCTGGTTCGGATGTT-1	6.08822	3.88607
001-026_T0_COL_LP_5p_N1__CGATGGCAGAGTGACC-1	6.23902	4.06347
001-026_T0_COL_LP_5p_N1__GCGCGATCAAACTGTC-1	8.50057	2.5873
001-026_T0_COL_LP_5p_N1__GATCGTATCCGGCACA-1	9.14758	4.26506
001-026_T0_COL_LP_5p_N1__GAACCTACACTGTTAG-1	6.24527	4.1649
001-026_T0_COL_LP_5p_N1__CTACACCTCTGCAGTA-1	9.92967	2.29377
001-026_T0_COL_LP_5p_N1__TACTCGCAGGTGGGTT-1	9.30886	1.58912
001-026_T0_COL_LP_5p_N1__TGACTTTCAGTGGAGT-1	6.09377	3.8524
001-026_T0_COL_LP_5p_N1__TCCCGATGTTAGTGGG-1	9.92459	2.44594
001-026_T0_COL_LP_5p_N1__GCGCGATGTTACGTCA-1	8.10552	3.32997
001-026_T0_COL_LP_5p_N1__TACTCGCTCCGAAGAG-1	6.15064	3.86258
001-026_T0_COL_LP_5p_N1__GGAAAGCCACGCCAGT-1	6.19906	3.74127
001-026_T0_COL_LP_5p_N1__AAGTCTGAGTCCTCCT-1	5.05299	8.42961
001-026_T0_COL_LP_5p_N1__TCAGGATAGCCCTAAT-1	6.21316	4.1373
001-026_T0_COL_LP_5p_N1__CAGCATACAGCCTGTG-1	9.54759	2.80881
001-026_T0_COL_LP_5p_N1__CATATTCCACCCTATC-1	6.24522	3.65736
001-026_T0_COL_LP_5p_N1__TTAACTCAGTAGGCCA-1	11.2998	5.04505
001-026_T0_COL_LP_5p_N1__CGATGTAGTAGAAGGA-1	10.1233	3.84263
001-026_T0_COL_LP_5p_N1__ACTGATGTCATAAAGG-1	10.3442	4.4466
001-026_T0_COL_LP_5p_N1__AGACGTTCAGATTGCT-1	9.90559	2.15518
001-026_T0_COL_LP_5p_N1__CTCTGGTAGTGGTAAT-1	9.87762	3.42074
001-026_T0_COL_LP_5p_N1__TGCGGGTGTAGCGCTC-1	6.05076	4.38899
001-026_T0_COL_LP_5p_N1__GTCCTCACAATGAATG-1	9.58396	2.38488
001-026_T0_COL_LP_5p_N1__ATTCTACTCTCAAGTG-1	9.92145	2.4665
001-026_T0_COL_LP_5p_N1__CACACAATCTCGCATC-1	9.50515	2.84388
001-026_T0_COL_LP_5p_N1__ACGGAGAGTGGTCCGT-1	6.04402	4.55638
001-026_T0_COL_LP_5p_N1__TTGACTTGTGCTGTAT-1	9.7363	1.48862
001-026_T0_COL_LP_5p_N1__GTACGTAGTTGTGGCC-1	7.86823	2.91056
001-026_T0_COL_LP_5p_N1__ACCAGTACATAGACTC-1	6.7054	6.58966
001-026_T0_COL_LP_5p_N1__GACTAACTCTTCGGTC-1	6.03853	4.46834
001-026_T0_COL_LP_5p_N1__ACGGAGACACAGTCGC-1	5.33459	8.00449
001-026_T0_COL_LP_5p_N1__CCATTCGGTCTCACCT-1	6.30435	4.00613
001-026_T0_COL_LP_5p_N1__CACTCCAAGTGTCTCA-1	7.15927	7.33793
001-026_T0_COL_LP_5p_N1__AGGTCATAGGGCTTGA-1	9.84995	2.40592
001-026_T0_COL_LP_5p_N1__GCACATAGTCAAACTC-1	7.0893	6.88237
001-026_T0_COL_LP_5p_N1__GAACCTAGTATAATGG-1	8.01827	2.64568
001-026_T0_COL_LP_5p_N1__ACACTGACAGTGGGAT-1	7.38167	7.88071
001-026_T0_COL_LP_5p_N1__TGGCTGGAGGTTACCT-1	8.43807	1.8475
001-026_T0_COL_LP_5p_N1__AGGTCATGTACTCGCG-1	6.10535	3.85847
001-026_T0_COL_LP_5p_N1__TATCAGGTCCCACTTG-1	9.82399	3.3738
001-026_T0_COL_LP_5p_N1__GTCTCGTCAATCCAAC-1	10.3806	5.66331
001-026_T0_COL_LP_5p_N1__TCCCGATGTAGAGCTG-1	7.15348	6.90182
001-026_T0_COL_LP_5p_N1__TGGCGCACACATCCGG-1	9.09017	4.10218
001-026_T0_COL_LP_5p_N1__GGAATAACAGACACTT-1	6.79159	6.81247
001-026_T0_COL_LP_5p_N1__AGCTTGACATGGTCAT-1	3.65312	7.722
001-026_T0_COL_LP_5p_N1__GCGACCAAGATGTGGC-1	9.72045	2.10262
001-026_T0_COL_LP_5p_N1__GACGTGCGTAATCGTC-1	6.66888	6.57119
001-026_T0_COL_LP_5p_N1__ACACCGGCAGCGAACA-1	8.88141	2.80425
001-026_T0_COL_LP_5p_N1__CTCTACGAGGGTTCCC-1	10.3337	3.91178
001-026_T0_COL_LP_5p_N1__TGAGCATCATCTGGTA-1	10.543	5.78595
001-026_T0_COL_LP_5p_N1__ACACCAAGTACAGTGG-1	10.3958	1.09862
001-026_T0_COL_LP_5p_N1__TGACTTTAGAAGATTC-1	8.08973	8.93977
001-026_T0_COL_LP_5p_N1__CTCCTAGAGTAAGTAC-1	4.80229	7.37414
001-026_T0_COL_LP_5p_N1__AGGTCCGTCTACTATC-1	6.77393	6.57142
001-026_T0_COL_LP_5p_N1__GCAAACTGTACCGTAT-1	9.89491	2.32724
001-026_T0_COL_LP_5p_N1__TTCTCAAAGTGCAAGC-1	6.18563	4.08639
001-026_T0_COL_LP_5p_N1__TGTCCCAGTAAAGTCA-1	8.73049	3.82568
001-026_T0_COL_LP_5p_N1__ACTGTCCAGTCAATAG-1	6.96486	7.12536
001-026_T0_COL_LP_5p_N1__CTCGTACTCTCTGAGA-1	9.974	2.47927
001-026_T0_COL_LP_5p_N1__CCGTTCAGTTCCCGAG-1	5.32359	7.88566
001-026_T0_COL_LP_5p_N1__TCTCTAAGTGGTACAG-1	9.92783	3.02934
001-026_T0_COL_LP_5p_N1__AGAGCTTTCCTCGCAT-1	9.82402	2.61785
001-026_T0_COL_LP_5p_N1__CTGCTGTAGCAGACTG-1	3.91152	7.72491
001-026_T0_COL_LP_5p_N1__TGCCCTACACCTTGTC-1	10.7382	1.21914
001-026_T0_COL_LP_5p_N1__GTTACAGTCCGCGCAA-1	6.27235	3.78868
001-026_T0_COL_LP_5p_N1__GTCACAATCTTGAGAC-1	6.37187	4.11142
001-026_T0_COL_LP_5p_N1__CGCGGTACAGCGTAAG-1	7.7268	6.65578
001-026_T0_COL_LP_5p_N1__GTAGGCCGTAGCCTCG-1	10.4854	4.71126
001-026_T0_COL_LP_5p_N1__TGCTGCTCAATGACCT-1	7.21193	8.15822
001-026_T0_COL_LP_5p_N1__GTAGTCAAGTCATGCT-1	9.97212	2.44061
001-026_T0_COL_LP_5p_N1__TTTATGCTCCCAAGAT-1	8.09188	1.57665
001-026_T0_COL_LP_5p_N1__GATGAGGGTAGTACCT-1	10.5385	5.11094
001-026_T0_COL_LP_5p_N1__CGGACTGGTCAACATC-1	10.0298	3.12316
001-026_T0_COL_LP_5p_N1__ACAGCTATCAGCATGT-1	9.67737	2.42501
001-026_T0_COL_LP_5p_N1__CACATAGAGAGACTAT-1	9.64492	1.78283
001-026_T0_COL_LP_5p_N1__GAGTCCGTCCAGAAGG-1	7.15599	6.84775
001-026_T0_COL_LP_5p_N1__GCTGCGATCCTTGACC-1	3.94637	7.73984
001-026_T0_COL_LP_5p_N1__ACACCCTAGGATGTAT-1	7.39017	9.02966
001-026_T0_COL_LP_5p_N1__CTGCCTAGTTGAACTC-1	10.3059	4.9206
001-026_T0_COL_LP_5p_N1__GTACTCCAGCACGCCT-1	6.16506	4.41497
001-026_T0_COL_LP_5p_N1__AAACGGGCACGTCAGC-1	9.64552	6.06949
001-026_T0_COL_LP_5p_N1__AGATTGCAGTGCGTGA-1	10.4654	4.97411
001-026_T0_COL_LP_5p_N1__CGTGTCTAGATGCCAG-1	3.58395	7.8068
001-026_T0_COL_LP_5p_N1__TGCTACCAGGACGAAA-1	8.78077	3.44502
001-026_T0_COL_LP_5p_N1__GGGTTGCCAGGGTTAG-1	10.5888	5.42595
001-026_T0_COL_LP_5p_N1__AAGACCTCACTTGGAT-1	3.57203	8.01846
001-026_T0_COL_LP_5p_N1__TAAGCGTGTCTGATCA-1	7.02533	6.87374
001-026_T0_COL_LP_5p_N1__GTTTCTAGTTTAGCTG-1	9.6896	2.39552
001-026_T0_COL_LP_5p_N1__CAAGTTGAGCACCGCT-1	10.1863	3.67928
001-026_T0_COL_LP_5p_N1__GGGTTGCTCAACCATG-1	10.3914	4.71733
001-026_T0_COL_LP_5p_N1__TTCTCCTGTGTTTGTG-1	10.6586	5.12209
001-026_T0_COL_LP_5p_N1__TATCTCAAGAGCTGGT-1	9.36352	1.50507
001-026_T0_COL_LP_5p_N1__TGCGGGTCAGCTGTAT-1	7.12706	8.27261
001-026_T0_COL_LP_5p_N1__AGTAGTCGTGACAAAT-1	7.97648	3.27742
001-026_T0_COL_LP_5p_N1__TGGCGCAAGGAGTCTG-1	6.80877	6.4533
001-026_T0_COL_LP_5p_N1__GGACGTCAGCACACAG-1	6.91767	7.05868
001-026_T0_COL_LP_5p_N1__AGAGCGAAGAAGGTGA-1	8.02587	2.4949
001-026_T0_COL_LP_5p_N1__GCGCCAAAGTGGTAAT-1	8.67383	7.0357
001-026_T0_COL_LP_5p_N1__CACCACTAGGCGCTCT-1	10.6799	4.40256
001-026_T0_COL_LP_5p_N1__TCGTACCGTAAACACA-1	9.82904	4.55363
001-026_T0_COL_LP_5p_N1__TCACAAGTCGAGAACG-1	10.5969	4.662
001-026_T0_COL_LP_5p_N1__GGTGAAGGTAGGACAC-1	6.78411	6.53616
001-026_T0_COL_LP_5p_N1__ACGATGTAGGACAGCT-1	8.49951	2.73418
001-026_T0_COL_LP_5p_N1__AGCGGTCCAAGCCATT-1	7.731	2.51738
001-026_T0_COL_LP_5p_N1__GACGTGCGTACAAGTA-1	8.33691	1.61314
001-026_T0_COL_LP_5p_N1__TGGTTCCAGGAGTACC-1	6.01921	4.36486
001-026_T0_COL_LP_5p_N1__ACGAGGAGTGAGGGTT-1	9.40969	4.6753
001-026_T0_COL_LP_5p_N1__CACCTTGAGCATGGCA-1	7.12077	6.3166
001-026_T0_COL_LP_5p_N1__CGTCCATTCAGTGCAT-1	9.93765	3.29429
001-026_T0_COL_LP_5p_N1__CTAGAGTAGGCAATTA-1	5.01901	7.98577
001-026_T0_COL_LP_5p_N1__ATCCACCTCGAGGTAG-1	10.0251	3.17026
001-026_T0_COL_LP_5p_N1__CGATGGCAGTTGTAGA-1	10.0727	5.42178
001-026_T0_COL_LP_5p_N1__CAGCTAACAAGTACCT-1	10.6352	4.54271
001-026_T0_COL_LP_5p_N1__ACTTTCATCTGTCAAG-1	4.8097	7.39701
001-026_T0_COL_LP_5p_N1__TGCCCTAAGCAGGCTA-1	6.73009	6.62727
001-026_T0_COL_LP_5p_N1__CCATTCGTCTAACCGA-1	3.84564	7.81041
001-026_T0_COL_LP_5p_N1__GATTCAGAGTGGTAGC-1	9.24582	4.90947
001-026_T0_COL_LP_5p_N1__GAGGTGACAGTCACTA-1	6.14404	4.10182
001-026_T0_COL_LP_5p_N1__GGGCATCGTCTTCAAG-1	9.51665	3.11288
001-026_T0_COL_LP_5p_N1__CGACCTTAGTCCGGTC-1	7.76565	7.13445
001-026_T0_COL_LP_5p_N1__CCTTTCTTCGTACCGG-1	9.41038	1.47774
001-026_T0_COL_LP_5p_N1__GCGACCACACGAGGTA-1	7.16394	7.12518
001-026_T0_COL_LP_5p_N1__AGGGTGAGTAAACACA-1	9.76793	5.82709
001-026_T0_COL_LP_5p_N1__TAAGCGTAGAGGACGG-1	9.23809	3.9789
001-026_T0_COL_LP_5p_N1__ATTCTACGTTTCCACC-1	6.69526	6.62239
001-026_T0_COL_LP_5p_N1__CCTCTGAAGAAAGTGG-1	9.31386	4.04669
001-026_T0_COL_LP_5p_N1__CAAGGCCCAGCGTTCG-1	8.40423	2.80655
001-026_T0_COL_LP_5p_N1__GCGCAACTCTGTCTCG-1	5.1449	7.90676
001-026_T0_COL_LP_5p_N1__CGTGAGCGTGAGCGAT-1	9.90091	3.15653
001-026_T0_COL_LP_5p_N1__GCAGCCAGTGGTAACG-1	10.5548	4.71207
001-026_T0_COL_LP_5p_N1__ATAAGAGCAAGTCTAC-1	9.8026	5.56123
001-026_T0_COL_LP_5p_N1__TGCCAAATCTCGTATT-1	10.2277	3.56566
001-026_T0_COL_LP_5p_N1__AGAGTGGCAGACGCTC-1	9.86294	2.89398
001-026_T0_COL_LP_5p_N1__GCTGCAGAGACTTTCG-1	6.81641	6.85243
001-026_T0_COL_LP_5p_N1__CTGTGCTGTACGAAAT-1	10.1887	3.36216
001-026_T0_COL_LP_5p_N1__GATCGTACAAGTAATG-1	5.13899	8.44879
001-026_T0_COL_LP_5p_N1__GTAACTGCAGCCTTGG-1	3.40522	7.45509
001-026_T0_COL_LP_5p_N1__GGTGCGTAGACGCTTT-1	7.13942	8.298
001-026_T0_COL_LP_5p_N1__CTCGAGGTCATAACCG-1	7.83228	2.42958
001-026_T0_COL_LP_5p_N1__TGGCGCAGTCTGCCAG-1	3.57205	8.03823
001-026_T0_COL_LP_5p_N1__ATCCGAAAGGCCGAAT-1	5.2289	8.47723
001-026_T0_COL_LP_5p_N1__TGCGCAGGTGTGACCC-1	5.33237	7.85144
001-026_T0_COL_LP_5p_N1__GGCAATTAGCCAGAAC-1	6.77261	6.72563
001-026_T0_COL_LP_5p_N1__GTGCTTCAGTAGTGCG-1	8.17332	2.16658
001-026_T0_COL_LP_5p_N1__GTATTCTTCGGCGCAT-1	9.83353	2.67401
001-026_T0_COL_LP_5p_N1__CCATTCGGTGCACGAA-1	8.50233	2.73268
001-026_T0_COL_LP_5p_N1__GAATGAACAATGACCT-1	6.88443	6.91614
001-026_T0_COL_LP_5p_N1__AACCATGCAAAGAATC-1	9.87503	3.21141
001-026_T0_COL_LP_5p_N1__ACTGAGTTCCATGCTC-1	8.0712	2.56415
001-026_T0_COL_LP_5p_N1__TTCGGTCGTATTCTCT-1	5.261	8.31636
001-026_T0_COL_LP_5p_N1__CCAGCGACAACACCCG-1	9.05338	4.39725
001-026_T0_COL_LP_5p_N1__ACGGGTCCAATCCAAC-1	6.87019	6.95442
001-026_T0_COL_LP_5p_N1__CCACCTACAGTCGATT-1	7.95587	2.06685
001-026_T0_COL_LP_5p_N1__TCATTTGCAGCTCCGA-1	6.92631	7.00782
001-026_T0_COL_LP_5p_N1__CTTAACTAGCCACGCT-1	9.73424	5.1573
001-026_T0_COL_LP_5p_N1__CTGATAGGTTGATTCG-1	5.2021	8.30281
001-026_T0_COL_LP_5p_N1__ACATACGTCGTAGGAG-1	9.59175	4.31686
001-026_T0_COL_LP_5p_N1__TATGCCCAGGAGTAGA-1	9.39803	4.57248
001-026_T0_COL_LP_5p_N1__CTGATCCGTCCGAACC-1	6.90204	6.82259
001-026_T0_COL_LP_5p_N1__TGGGAAGCATGGATGG-1	10.7253	5.49006
001-026_T0_COL_LP_5p_N1__GCTCTGTCATATGGTC-1	6.7789	6.75627
001-026_T0_COL_LP_5p_N1__ATTCTACCAACGCACC-1	11.9773	6.0107
001-026_T0_COL_LP_5p_N1__CAACCAATCGACCAGC-1	9.90179	3.15667
001-026_T0_COL_LP_5p_N1__ACTGTCCAGAATGTGT-1	10.6001	4.49681
001-026_T0_COL_LP_5p_N1__AACACGTAGGCTCAGA-1	10.9514	6.26037
001-026_T0_COL_LP_5p_N1__AGGCCGTAGATGCGAC-1	10.4694	4.08331
001-026_T0_COL_LP_5p_N1__TAGTTGGTCGCATGGC-1	6.70779	6.64361
001-026_T0_COL_LP_5p_N1__ATAACGCCACAGGCCT-1	3.42893	7.53394
001-026_T0_COL_LP_5p_N1__TGAAAGACAATCGGTT-1	9.83801	5.8242
001-026_T0_COL_LP_5p_N1__ACATCAGTCCACGCAG-1	6.73572	6.63627
001-026_T0_COL_LP_5p_N1__CGCTATCGTACGCACC-1	5.55849	7.71008
001-026_T0_COL_LP_5p_N1__AGGTCCGGTGGTACAG-1	10.7408	4.95281
001-026_T0_COL_LP_5p_N1__GCAAACTGTAATTGGA-1	7.94633	7.45549
001-026_T0_COL_LP_5p_N1__ACGGCCAAGGGAAACA-1	7.1573	8.25521
001-026_T0_COL_LP_5p_N1__GGGTCTGTCACAGTAC-1	3.23391	7.85151
001-026_T0_COL_LP_5p_N1__AGGGATGCAGTAAGCG-1	9.52186	4.86491
001-026_T0_COL_LP_5p_N1__GGGCATCAGGTAGCCA-1	10.4439	4.36106
001-026_T0_COL_LP_5p_N1__GCACATAAGTCAAGCG-1	9.58646	1.79581
001-026_T0_COL_LP_5p_N1__GCACTCTGTAGAGGAA-1	10.4821	4.79605
001-026_T0_COL_LP_5p_N1__ACGGGCTGTTGAACTC-1	10.2595	4.63307
001-026_T0_COL_LP_5p_N1__GCTTCCAAGTTGTCGT-1	10.7245	4.55748
001-026_T0_COL_LP_5p_N1__CTAGCCTAGAACAATC-1	5.30429	8.01037
001-026_T0_COL_LP_5p_N1__GCGGGTTGTCACAAGG-1	8.58361	2.5863
001-026_T0_COL_LP_5p_N1__CAAGATCAGGGTGTTG-1	11.2784	2.97438
001-026_T0_COL_LP_5p_N1__GACCTGGTCCATGAAC-1	9.97391	4.94012
001-026_T0_COL_LP_5p_N1__GTGCATACAGTCAGCC-1	6.90269	6.71364
001-026_T0_COL_LP_5p_N1__CTCCTAGTCATGTAGC-1	7.03128	6.74155
001-026_T0_COL_LP_5p_N1__CTGCGGACAAGACGTG-1	10.5457	5.13016
001-026_T0_COL_LP_5p_N1__TTGACTTGTAAGTAGT-1	10.4549	5.40284
001-026_T0_COL_LP_5p_N1__GGCTGGTAGAGCAATT-1	3.39218	7.38954
001-026_T0_COL_LP_5p_N1__ATTGGACCAGAAGCAC-1	7.45958	6.84122
001-026_T0_COL_LP_5p_N1__TGACGGCCAGCTTAAC-1	5.23812	8.16202
001-026_T0_COL_LP_5p_N1__GGCTCGACATGGTCTA-1	4.76718	7.47015
001-026_T0_COL_LP_5p_N1__TTCTTAGCATACCATG-1	8.02731	2.7133
001-026_T0_COL_LP_5p_N1__GCTGGGTCAAGGTGTG-1	5.42929	7.90604
001-026_T0_COL_LP_5p_N1__CCTTACGTCGCCATAA-1	7.37073	6.42876
001-026_T0_COL_LP_5p_N1__CAACCAATCGTCTGAA-1	5.19004	8.428
001-026_T0_COL_LP_5p_N1__CAGATCACACCCAGTG-1	8.59204	2.41917
001-026_T0_COL_LP_5p_N1__CGTCAGGCACAGACAG-1	7.52607	8.72543
001-026_T0_COL_LP_5p_N1__TACTTGTCATTCACTT-1	10.6309	3.66314
001-026_T0_COL_LP_5p_N1__CCGTGGAGTTTAAGCC-1	8.3866	2.84028
001-026_T0_COL_LP_5p_N1__GTCTCGTAGCACAGGT-1	7.21391	6.34222
001-026_T0_COL_LP_5p_N1__GACTAACTCCTGCCAT-1	8.0518	7.59615
001-026_T0_COL_LP_5p_N1__GTGTTAGAGAGGTAGA-1	9.09017	4.26562
001-026_T0_COL_LP_5p_N1__ATAGACCGTCTAGAGG-1	6.97271	7.05593
001-026_T0_COL_LP_5p_N1__GATTCAGCATTCCTGC-1	6.72945	6.66618
001-026_T0_COL_LP_5p_N1__GACACGCCATTTCACT-1	10.6914	4.35173
001-026_T0_COL_LP_5p_N1__ATGCGATGTGGTAACG-1	13.583	2.01845
001-026_T0_COL_LP_5p_N1__ATGCGATAGTCTCCTC-1	5.19927	8.16611
001-026_T0_COL_LP_5p_N1__AGGCCGTAGTGTTGAA-1	5.45122	7.81106
001-026_T0_COL_LP_5p_N1__TAAGCGTGTCTAGCCG-1	8.84997	3.39698
001-026_T0_COL_LP_5p_N1__CCAATCCCACGAGGTA-1	5.16223	8.15594
001-026_T0_COL_LP_5p_N1__AACACGTTCGGCGGTT-1	7.17706	6.3865
001-026_T0_COL_LP_5p_N1__CGAGCACAGATAGCAT-1	6.75273	6.35095
001-026_T0_COL_LP_5p_N1__ACAGCTACATTTGCCC-1	8.75117	8.81502
001-026_T0_COL_LP_5p_N1__GTTTCTAAGGTAGCTG-1	6.74871	6.60792
001-026_T0_COL_LP_5p_N1__GCAAACTAGGGTGTTG-1	9.58825	1.23822
001-026_T0_COL_LP_5p_N1__CATCCACCATACTACG-1	10.3811	3.87394
001-026_T0_COL_LP_5p_N1__CGATGTAAGCTCCTCT-1	3.53434	8.04741
001-026_T0_COL_LP_5p_N1__GCTTGAAAGGCTCTTA-1	7.23697	6.5934
001-026_T0_COL_LP_5p_N1__ACTTGTTGTATTCTCT-1	3.48137	8.06502
001-026_T0_COL_LP_5p_N1__ACTTTCAGTAGAAAGG-1	8.24127	2.86351
001-026_T0_COL_LP_5p_N1__TAGTGGTAGCCACGTC-1	9.22834	4.31212
001-026_T0_COL_LP_5p_N1__AAGGCAGAGTCATGCT-1	6.07015	4.56707
001-026_T0_COL_LP_5p_N1__GATGAGGCACTCTGTC-1	8.40489	2.38277
001-026_T0_COL_LP_5p_N1__CGGGTCAGTTGGGACA-1	8.4299	2.75946
001-026_T0_COL_LP_5p_N1__ACGCAGCGTTTAAGCC-1	7.93135	3.36157
001-026_T0_COL_LP_5p_N1__CTGAAGTAGGGATCTG-1	6.70488	6.56865
001-026_T0_COL_LP_5p_N1__CAAGTTGGTCGCGAAA-1	8.19364	2.77919
001-026_T0_COL_LP_5p_N1__TTTCCTCTCGGCGCTA-1	5.4714	7.90309
001-026_T0_COL_LP_5p_N1__TCAGGATGTACATGTC-1	10.8289	4.70782
001-026_T0_COL_LP_5p_N1__TAGACCAAGGGTGTGT-1	10.469	4.94077
001-026_T0_COL_LP_5p_N1__AACGTTGAGCCGCCTA-1	9.30284	1.46945
001-026_T0_COL_LP_5p_N1__TTGGAACCAGGGTTAG-1	6.17746	3.78257
001-026_T0_COL_LP_5p_N1__GAATAAGAGCGATAGC-1	10.1972	5.37517
001-026_T0_COL_LP_5p_N1__CTGCGGAAGGAACTGC-1	6.66985	6.49959
001-026_T0_COL_LP_5p_N1__ACTATCTGTCTAGGTT-1	7.2141	6.94608
001-026_T0_COL_LP_5p_N1__CCTTCCCGTGCCTGCA-1	7.08677	6.53752
001-026_T0_COL_LP_5p_N1__AGCGGTCCACATGTGT-1	7.24646	6.3899
001-026_T0_COL_LP_5p_N1__CCAATCCCAGGCGATA-1	6.7795	6.77076
001-026_T0_COL_LP_5p_N1__TCAGGATGTAGTAGTA-1	4.01074	7.72327
001-026_T0_COL_LP_5p_N1__CACCACTAGATGTGTA-1	10.5737	4.94532
001-026_T0_COL_LP_5p_N1__CATGGCGAGCGCCTTG-1	10.5026	5.43713
001-026_T0_COL_LP_5p_N1__TAAACCGGTCATACTG-1	10.6151	4.54902
001-026_T0_COL_LP_5p_N1__CAGCGACTCTGCGGCA-1	6.79942	6.66847
001-026_T0_COL_LP_5p_N1__ACGGGCTGTTCGTGAT-1	10.5562	4.55202
001-026_T0_COL_LP_5p_N1__CCCTCCTAGTCATGCT-1	3.64676	7.91677
001-026_T0_COL_LP_5p_N1__ACGCCGATCTGAAAGA-1	10.5225	4.79963
001-026_T0_COL_LP_5p_N1__TCTTTCCGTGATGCCC-1	5.28715	8.32221
001-026_T0_COL_LP_5p_N1__CGTCTACAGGCCCTCA-1	8.26579	7.30464
001-026_T0_COL_LP_5p_N1__ACCAGTATCTTGGGTA-1	10.2839	3.832
001-026_T0_COL_LP_5p_N1__GTTAAGCAGCCTATGT-1	9.75419	3.94235
001-026_T0_COL_LP_5p_N1__AACCATGGTCGAGATG-1	4.9084	7.99706
001-026_T0_COL_LP_5p_N1__AGCGGTCAGCGGATCA-1	7.31217	8.8655
001-026_T0_COL_LP_5p_N1__CCTACCAAGAAACCGC-1	10.6962	4.75372
001-026_T0_COL_LP_5p_N1__CTCATTACACATCCAA-1	10.4827	4.77415
001-026_T0_COL_LP_5p_N1__GATCGATAGTGATCGG-1	10.2175	5.91708
001-026_T0_COL_LP_5p_N1__TCTATTGGTAAAGTCA-1	6.73834	6.56956
001-026_T0_COL_LP_5p_N1__GACTACAAGGATCGCA-1	5.39933	8.16122
001-026_T0_COL_LP_5p_N1__AACCATGAGATGCGAC-1	6.72079	6.57382
001-026_T0_COL_LP_5p_N1__CTGAAGTGTATAATGG-1	10.7929	5.52274
001-026_T0_COL_LP_5p_N1__CATATGGAGCCGCCTA-1	9.86697	5.9686
001-026_T0_COL_LP_5p_N1__AAGGAGCCAAACCCAT-1	7.16968	6.29267
001-026_T0_COL_LP_5p_N1__GTTCGGGCAAGTAGTA-1	8.59052	8.13308
001-026_T0_COL_LP_5p_N1__TAGTGGTAGGGAAACA-1	5.07349	8.0898
001-026_T0_COL_LP_5p_N1__TAGGCATAGCTGCCCA-1	5.35766	8.187
001-026_T0_COL_LP_5p_N1__GTCACGGGTCTCACCT-1	7.07511	8.47422
001-026_T0_COL_LP_5p_N1__CAGTCCTCACCTATCC-1	9.2688	7.626
001-026_T0_COL_LP_5p_N1__CATGGCGCAGATCGGA-1	8.26082	8.93374
001-026_T0_COL_LP_5p_N1__TCGTACCCACGGCTAC-1	7.26419	6.6669
001-026_T0_COL_LP_5p_N1__AAGGAGCAGGAGTCTG-1	7.05404	7.20103
001-026_T0_COL_LP_5p_N1__CAGCATATCATAACCG-1	10.3711	6.17462
001-026_T0_COL_LP_5p_N1__TGTGGTATCTTGGGTA-1	6.22126	3.78023
001-026_T0_COL_LP_5p_N1__GTTCATTAGTAGCGGT-1	3.49901	7.67925
001-026_T0_COL_LP_5p_N1__TATTACCTCAGCAACT-1	10.6015	5.18674
001-026_T0_COL_LP_5p_N1__ACTTACTGTACAGACG-1	6.9366	6.73908
001-026_T0_COL_LP_5p_N1__CCGGTAGGTGATGTGG-1	10.4999	4.78287
001-026_T0_COL_LP_5p_N1__CGATGGCAGACACGAC-1	7.43502	7.89461
001-026_T0_COL_LP_5p_N1__TGCGCAGGTACGACCC-1	10.7259	4.81391
001-026_T0_COL_LP_5p_N1__ACCAGTACAAGTTCTG-1	13.3878	1.64238
001-026_T0_COL_LP_5p_N1__ACGCCGAAGCGTGAAC-1	6.86609	6.69932
001-026_T0_COL_LP_5p_N1__GTTACAGCATTACCTT-1	7.14844	6.63436
001-026_T0_COL_LP_5p_N1__TTATGCTAGAAAGTGG-1	5.22957	7.8667
001-026_T0_COL_LP_5p_N1__GTTTCTAGTGCGATAG-1	6.74981	6.64899
001-026_T0_COL_LP_5p_N1__TGCCAAATCTGCTGCT-1	9.59163	3.04924
001-026_T0_COL_LP_5p_N1__GGACAAGGTTGCGTTA-1	6.89362	6.89853
001-026_T0_COL_LP_5p_N1__ACTGAACCAGGGTTAG-1	7.2044	7.88003
001-026_T0_COL_LP_5p_N1__ACATGGTTCCCTAACC-1	7.21303	6.88895
001-026_T0_COL_LP_5p_N1__AACACGTTCAGCATGT-1	11.2866	6.3466
001-026_T0_COL_LP_5p_N1__TGGTTAGTCACCCTCA-1	11.9623	2.32978
001-026_T0_COL_LP_5p_N1__AAACGGGTCCTGCCAT-1	10.7604	4.84618
001-026_T0_COL_LP_5p_N1__GCATGATTCCATGCTC-1	10.4657	4.59727
001-026_T0_COL_LP_5p_N1__AGCTCCTGTAATCGTC-1	10.4722	3.84169
001-026_T0_COL_LP_5p_N1__GCTTCCAAGCATCATC-1	7.07752	8.45325
001-026_T0_COL_LP_5p_N1__TTTGGTTGTAGGCTGA-1	10.4081	4.14727
001-026_T0_COL_LP_5p_N1__GGGAGATAGAGCAATT-1	11.0332	3.45342
001-026_T0_COL_LP_5p_N1__TGCTACCAGCGTAATA-1	9.47052	2.87052
001-026_T0_COL_LP_5p_N1__GCTGGGTCATAAAGGT-1	8.46423	2.78866
001-026_T0_COL_LP_5p_N1__ACTTTCACATATGCTG-1	6.7939	6.68681
001-026_T0_COL_LP_5p_N1__CATCAAGGTGCCTGGT-1	8.32649	2.61928
001-026_T0_COL_LP_5p_N1__TAGACCAAGACACTAA-1	6.96308	6.63045
001-026_T0_COL_LP_5p_N1__CATTATCGTCGCGAAA-1	9.52795	3.07429
001-026_T0_COL_LP_5p_N1__TTTACTGTCGAACGGA-1	9.4593	2.37315
001-026_T0_COL_LP_5p_N1__GGGCACTGTAGAAAGG-1	10.4238	3.90307
001-026_T0_COL_LP_5p_N1__GTACTTTAGCGCCTCA-1	9.62187	6.16273
001-026_T0_COL_LP_5p_N1__CTAAGACCATGAACCT-1	9.04436	8.20445
001-026_T0_COL_LP_5p_N1__CGTGAGCTCTTTAGGG-1	4.70329	7.55189
001-026_T0_COL_LP_5p_N1__ATCTGCCGTAATCGTC-1	9.23242	4.34901
001-026_T0_COL_LP_5p_N1__TCAGGATGTCTGCCAG-1	8.58814	7.55292
001-026_T0_COL_LP_5p_N1__CGGACTGGTACAGACG-1	10.4122	3.89765
001-026_T0_COL_LP_5p_N1__GGGTTGCAGGGTGTTG-1	10.4115	4.36167
001-026_T0_COL_LP_5p_N1__TTCGGTCAGGCAATTA-1	10.544	5.57596
001-026_T0_COL_LP_5p_N1__CATCGGGAGATGTCGG-1	9.97088	3.85287
001-026_T0_COL_LP_5p_N1__TGCCCATCAGGGCATA-1	10.6435	4.2445
001-026_T0_COL_LP_5p_N1__CGCGGTATCCACGAAT-1	9.22594	4.07984
001-026_T0_COL_LP_5p_N1__AGCTCCTGTGACGCCT-1	3.43635	7.90689
001-026_T0_COL_LP_5p_N1__AAAGTAGGTTTGACTG-1	3.57156	8.13174
001-026_T0_COL_LP_5p_N1__GCATGCGCAAACAACA-1	7.03705	6.5599
001-026_T0_COL_LP_5p_N1__CTGCCTACAGATGGGT-1	3.60704	7.98868
001-026_T0_COL_LP_5p_N1__GCAAACTCACCCATGG-1	3.57517	7.85486
001-026_T0_COL_LP_5p_N1__CAGCTAAGTTCGCTAA-1	9.98988	3.23566
001-026_T0_COL_LP_5p_N1__TCCACACGTACTTGAC-1	7.52205	7.88684
001-026_T0_COL_LP_5p_N1__ACGCCAGGTTAAAGTG-1	10.3753	4.59525
001-026_T0_COL_LP_5p_N1__TACTCATCAAGCGCTC-1	9.83023	2.72024
001-026_T0_COL_LP_5p_N1__CAGCGACAGAACTGTA-1	10.6508	4.98379
001-026_T0_COL_LP_5p_N1__AGTAGTCTCGCAGGCT-1	9.97329	3.17943
001-026_T0_COL_LP_5p_N1__GTATCTTGTCGGGTCT-1	9.34372	4.69395
001-026_T0_COL_LP_5p_N1__AAGGCAGAGTATTGGA-1	10.7699	4.85394
001-026_T0_COL_LP_5p_N1__TTTGGTTCAGCCACCA-1	5.23613	7.86984
001-026_T0_COL_LP_5p_N1__ACATGGTCAGAGTGTG-1	5.2502	7.98874
001-026_T0_COL_LP_5p_N1__GAAATGATCACCTTAT-1	3.48829	8.01089
001-026_T0_COL_LP_5p_N1__CTAAGACCACTGCCAG-1	10.1633	4.30835
001-026_T0_COL_LP_5p_N1__CTCACACAGTTATCGC-1	9.95408	3.09168
001-026_T0_COL_LP_5p_N1__CTGATAGAGTTGTAGA-1	7.26926	7.34687
001-026_T0_COL_LP_5p_N1__AGGGATGTCTTGTTTG-1	6.72758	6.5403
001-026_T0_COL_LP_5p_N1__CCCAGTTTCATTGCGA-1	7.70107	7.65523
001-026_T0_COL_LP_5p_N1__CTCGGGACAGCCAATT-1	6.8708	6.71623
001-026_T0_COL_LP_5p_N1__CGGACACCAATCAGAA-1	8.47781	2.75404
001-026_T0_COL_LP_5p_N1__GCATACAAGGAGTTGC-1	9.22755	4.11934
001-026_T0_COL_LP_5p_N1__GCTGCTTTCTATCGCC-1	7.83293	2.82482
001-026_T0_COL_LP_5p_N1__GTGCAGCTCATTTGGG-1	10.591	4.86251
001-026_T0_COL_LP_5p_N1__CGACTTCTCGAGAGCA-1	5.25147	8.1144
001-026_T0_COL_LP_5p_N1__TCAGATGCAGTCAGCC-1	6.93296	6.67279
001-026_T0_COL_LP_5p_N1__CTCACACTCTCTAGGA-1	9.51653	2.42954
001-026_T0_COL_LP_5p_N1__ACCAGTATCGCGCCAA-1	10.4705	3.9443
001-026_T0_COL_LP_5p_N1__CTCGTCAAGGCCCGTT-1	9.12365	4.2722
001-026_T0_COL_LP_5p_N1__CTGGTCTCAGTCGTGC-1	10.5964	5.09781
001-026_T0_COL_LP_5p_N1__ACGAGCCGTCGCTTTC-1	10.1908	4.55603
001-026_T0_COL_LP_5p_N1__CCTCTGAGTTGGACCC-1	13.2929	2.05809
001-026_T0_COL_LP_5p_N1__GGGAGATCACCAACCG-1	9.12632	7.55693
001-026_T0_COL_LP_5p_N1__AATCGGTCAGCGTAAG-1	10.0552	5.40019
001-026_T0_COL_LP_5p_N1__GTGCAGCTCAACCATG-1	10.5484	4.40571
001-026_T0_COL_LP_5p_N1__AGTTGGTAGCACACAG-1	8.87095	2.70876
001-026_T0_COL_LP_5p_N1__CGCTATCTCTCTGCTG-1	6.93225	6.74708
001-026_T0_COL_LP_5p_N1__GATTCAGGTCATTAGC-1	10.2268	4.26207
001-026_T0_COL_LP_5p_N1__ACCTTTATCTGTACGA-1	10.7101	5.26047
001-026_T0_COL_LP_5p_N1__CTTACCGCATTCTTAC-1	3.51727	7.5238
001-026_T0_COL_LP_5p_N1__TTCGAAGAGGACGAAA-1	8.74378	2.82586
001-026_T0_COL_LP_5p_N1__GACGGCTTCTGAAAGA-1	6.78841	6.74711
001-026_T0_COL_LP_5p_N1__TGCCCTATCGAGGTAG-1	5.17194	8.03988
001-026_T0_COL_LP_5p_N1__TCTGGAAAGCGAGAAA-1	9.47923	3.11817
001-026_T0_COL_LP_5p_N1__CACTCCACAGCTGTGC-1	6.80271	6.66755
001-026_T0_COL_LP_5p_N1__CATATTCTCGTAGGTT-1	10.4818	4.23498
001-026_T0_COL_LP_5p_N1__TACGGGCCACTTAAGC-1	6.69755	6.57693
001-026_T0_COL_LP_5p_N1__AGCCTAAAGAGACTTA-1	7.88799	7.28876
001-026_T0_COL_LP_5p_N1__GTAGTCAGTAGGCTGA-1	5.2826	7.8739
001-026_T0_COL_LP_5p_N1__ATCCGAAAGGCTCTTA-1	6.33273	7.14444
001-026_T0_COL_LP_5p_N1__AGCAGCCTCACAGGCC-1	10.5518	4.65187
001-026_T0_COL_LP_5p_N1__GACGTTAGTGACAAAT-1	6.72132	6.65402
001-026_T0_COL_LP_5p_N1__ACAGCTATCGTTGACA-1	9.32348	4.29145
001-026_T0_COL_LP_5p_N1__GAAACTCTCAAACCAC-1	6.69136	6.58804
001-026_T0_COL_LP_5p_N1__TTTGTCAGTGTGCCTG-1	10.6367	4.74646
001-026_T0_COL_LP_5p_N1__CTGCTGTCAAATTGCC-1	10.5424	3.61728
001-026_T0_COL_LP_5p_N1__TTAGTTCAGAGCCTAG-1	6.88244	6.90489
001-026_T0_COL_LP_5p_N1__AGCTCTCTCGCCATAA-1	10.6633	3.81429
001-026_T0_COL_LP_5p_N1__TTTGGTTGTAACGACG-1	7.09253	7.05018
001-026_T0_COL_LP_5p_N1__CAACCTCAGAGCTGGT-1	6.73485	6.51864
001-026_T0_COL_LP_5p_N1__AAGGCAGTCAACGGGA-1	11.03	3.3791
001-026_T0_COL_LP_5p_N1__ACACCAAGTAGAGTGC-1	9.93407	3.50668
001-026_T0_COL_LP_5p_N1__CTCACACCAAAGGTGC-1	7.39885	6.61656
001-026_T0_COL_LP_5p_N1__AAGTCTGCACGGTAGA-1	9.82751	2.27687
001-026_T0_COL_LP_5p_N1__ACTGAACTCTTGGGTA-1	6.81891	6.88737
001-026_T0_COL_LP_5p_N1__GGGAATGTCAACACGT-1	6.93267	7.01055
001-026_T0_COL_LP_5p_N1__TATTACCTCTGCGTAA-1	10.4458	4.85493
001-026_T0_COL_LP_5p_N1__CACAGTACATGCCCGA-1	7.6797	2.68961
001-026_T0_COL_LP_5p_N1__GTGCAGCTCGCTTAGA-1	7.29032	7.35206
001-026_T0_COL_LP_5p_N1__CGAACATGTCTGCCAG-1	9.18997	2.49576
001-026_T0_COL_LP_5p_N1__ATAACGCTCCTGTAGA-1	6.69575	6.59557
001-026_T0_COL_LP_5p_N1__ACACCGGGTCATGCCG-1	6.70463	6.50052
001-026_T0_COL_LP_5p_N1__CGATGGCTCAAGGTAA-1	10.504	3.27633
001-026_T0_COL_LP_5p_N1__TCATTACAGAAGGCCT-1	9.99986	4.77057
001-026_T0_COL_LP_5p_N1__ACATACGAGCTCTCGG-1	3.46314	7.98807
001-026_T0_COL_LP_5p_N1__CGTCTACCATGACATC-1	6.91715	6.6195
001-026_T0_COL_LP_5p_N1__TAGTGGTTCCCTAACC-1	10.0582	3.16332
001-026_T0_COL_LP_5p_N1__TGGCGCATCCACGAAT-1	3.42264	7.44018
001-026_T0_COL_LP_5p_N1__AAAGATGAGAATCTCC-1	6.7126	6.61067
001-026_T0_COL_LP_5p_N1__GGCGACTCACTAGTAC-1	10.2184	3.78392
001-026_T0_COL_LP_5p_N1__ATAAGAGGTCTCCCTA-1	6.21579	4.10829
001-026_T0_COL_LP_5p_N1__CGGACTGAGATGTGGC-1	6.71761	6.56689
001-026_T0_COL_LP_5p_N1__TATCAGGTCCGGCACA-1	7.72137	3.18865
001-026_T0_COL_LP_5p_N1__CTCGGAGAGTCATCCA-1	10.4572	5.42563
001-026_T0_COL_LP_5p_N1__TCACGAATCGTAGGTT-1	7.39221	6.40957
001-026_T0_COL_LP_5p_N1__ACACCCTTCTCTGCTG-1	5.11941	8.41607
001-026_T0_COL_LP_5p_N1__TGACTTTAGCTGGAAC-1	9.0615	7.62284
001-026_T0_COL_LP_5p_N1__CTCAGAATCTTGTACT-1	9.01799	2.61654
001-026_T0_COL_LP_5p_N1__CGCTATCTCACGCGGT-1	6.65859	6.66938
001-026_T0_COL_LP_5p_N1__ATTTCTGCAGCTCGCA-1	10.3825	5.14272
001-026_T0_COL_LP_5p_N1__CTAATGGCAATACGCT-1	10.4311	4.843
001-026_T0_COL_LP_5p_N1__GCAGTTACAAGAAAGG-1	6.88355	6.59619
001-026_T0_COL_LP_5p_N1__GACACGCCACGGCCAT-1	7.00374	6.8889
001-026_T0_COL_LP_5p_N1__ACAGCTATCGACCAGC-1	10.6003	4.80044
001-026_T0_COL_LP_5p_N1__CAGGTGCCAAGTAATG-1	5.3012	8.03731
001-026_T0_COL_LP_5p_N1__CAACCTCGTACATGTC-1	7.52448	8.20883
001-026_T0_COL_LP_5p_N1__AATCCAGGTACAGTTC-1	6.68204	6.55167
001-026_T0_COL_LP_5p_N1__ATTGGTGAGGCAGTCA-1	6.82861	6.56927
001-026_T0_COL_LP_5p_N1__TTCGAAGCAGCTATTG-1	9.03093	6.39048
001-026_T0_COL_LP_5p_N1__CTTAGGATCTTGTCAT-1	4.98989	8.34449
001-026_T0_COL_LP_5p_N1__TAAACCGAGAAGGTTT-1	6.68604	6.60105
001-026_T0_COL_LP_5p_N1__CGCTGGACAGTTCCCT-1	10.5364	4.48517
001-026_T0_COL_LP_5p_N1__AGCTCCTGTCCGACGT-1	9.08748	4.11195
001-026_T0_COL_LP_5p_N1__AGCTTGATCTCGGACG-1	7.39313	7.42917
001-026_T0_COL_LP_5p_N1__CACACCTAGAAGGACA-1	10.4764	4.62559
001-026_T0_COL_LP_5p_N1__GGGCACTTCAGTTAGC-1	8.50762	2.87822
001-026_T0_COL_LP_5p_N1__CGTCAGGAGGGAAACA-1	7.81561	2.78916
001-026_T0_COL_LP_5p_N1__GTACGTACATGGATGG-1	10.3143	5.92252
001-026_T0_COL_LP_5p_N1__ACTGTCCCAAGCTGTT-1	10.6481	4.87456
001-026_T0_COL_LP_5p_N1__TGAAAGAAGACTAGGC-1	9.05107	2.54399
001-026_T0_COL_LP_5p_N1__ATTACTCTCTCGAGTA-1	7.43816	7.71042
001-026_T0_COL_LP_5p_N1__TTCCCAGGTTACGCGC-1	11.4811	4.69895
001-026_T0_COL_LP_5p_N1__TGAGGGATCATACGGT-1	7.59855	2.71099
001-026_T0_COL_LP_5p_N1__TAAGAGAGTTAAGACA-1	11.1855	6.47192
001-026_T0_COL_LP_5p_N1__AATCGGTCACATCCGG-1	7.21095	8.46373
001-026_T0_COL_LP_5p_N1__AAGGCAGAGCTGAACG-1	6.7733	6.66295
001-026_T0_COL_LP_5p_N1__GAATAAGCACCACGTG-1	11.1776	3.69569
001-026_T0_COL_LP_5p_N1__AGCCTAATCAAACCAC-1	7.53502	2.5051
001-026_T0_COL_LP_5p_N1__GTGAAGGTCCTTTCGG-1	8.12984	2.82579
001-026_T0_COL_LP_5p_N1__CTTGGCTGTTCATGGT-1	6.89288	6.69307
001-026_T0_COL_LP_5p_N1__GCCAAATGTCTCTCTG-1	10.1417	3.10735
001-026_T0_COL_LP_5p_N1__CGTGAGCAGTGGAGAA-1	10.3392	5.72419
001-026_T0_COL_LP_5p_N1__TGGTTCCTCATTTGGG-1	9.60746	2.00936
001-026_T0_COL_LP_5p_N1__CGTCACTCAGCCAATT-1	10.5422	4.71745
001-026_T0_COL_LP_5p_N1__CTCTACGGTAAATACG-1	9.31546	4.36163
001-026_T0_COL_LP_5p_N1__AGGGAGTGTCAGAATA-1	7.32402	8.84181
001-026_T0_COL_LP_5p_N1__AAGCCGCGTTTAGCTG-1	13.4535	1.80439
001-026_T0_COL_LP_5p_N1__TACCTTAAGTTAGCGG-1	10.7176	5.62326
001-026_T0_COL_LP_5p_N1__TTGCCGTGTAAGGGCT-1	9.21134	6.14945
001-026_T0_COL_LP_5p_N1__TGACAACGTAAGCACG-1	7.66566	2.71019
001-026_T0_COL_LP_5p_N1__CGTAGCGGTTAGGGTG-1	10.4897	4.73523
001-026_T0_COL_LP_5p_N1__GTCATTTCAGTTAACC-1	7.06918	7.145
001-026_T0_COL_LP_5p_N1__TCTCATAGTGTGCGTC-1	6.83391	6.67649
001-026_T0_COL_LP_5p_N1__ATAAGAGGTCAGATAA-1	10.483	3.75095
001-026_T0_COL_LP_5p_N1__ACGCAGCTCTCCAGGG-1	9.96324	3.02776
001-026_T0_COL_LP_5p_N1__CTCGAAATCGGATGTT-1	10.3528	3.76464
001-026_T0_COL_LP_5p_N1__CAAGTTGCAGTATCTG-1	10.443	5.8875
001-026_T0_COL_LP_5p_N1__CGTGTCTTCTCTAAGG-1	10.292	3.96802
001-026_T0_COL_LP_5p_N1__CCTACACAGTTTAGGA-1	9.06264	4.04322
001-026_T0_COL_LP_5p_N1__GTCCTCACAACACGCC-1	10.3207	5.37758
001-026_T0_COL_LP_5p_N1__GATGAGGTCACGACTA-1	7.21606	7.88212
001-026_T0_COL_LP_5p_N1__ACTTGTTTCAACACCA-1	8.09674	2.8237
001-026_T0_COL_LP_5p_N1__CATATGGTCAGTGCAT-1	9.22381	3.98198
001-026_T0_COL_LP_5p_N1__CAGATCAAGGATGTAT-1	9.79756	5.87389
001-026_T0_COL_LP_5p_N1__CCAATCCAGTGTCCCG-1	10.4906	3.78947
001-026_T0_COL_LP_5p_N1__GAAACTCTCATAGCAC-1	5.18638	7.9955
001-026_T0_COL_LP_5p_N1__AACCATGGTGGCGAAT-1	10.8505	2.38516
001-026_T0_COL_LP_5p_N1__TACTCATTCGCCCTTA-1	9.29583	4.24143
001-026_T0_COL_LP_5p_N1__GCCTCTATCAGTCAGT-1	11.3044	6.2675
001-026_T0_COL_LP_5p_N1__CCTTTCTGTAGCGTGA-1	3.33339	7.73865
001-026_T0_COL_LP_5p_N1__AGTGTCAAGTGCAAGC-1	6.781	7.01626
001-026_T0_COL_LP_5p_N1__GGAACTTAGAAGCCCA-1	6.81502	6.64905
001-026_T0_COL_LP_5p_N1__CCTTACGCAGACAGGT-1	9.60613	4.82145
001-026_T0_COL_LP_5p_N1__CGCGGTAAGAGAGCTC-1	11.2005	6.41016
001-026_T0_COL_LP_5p_N1__ATCTACTAGCCAGTTT-1	10.5026	5.38835
001-026_T0_COL_LP_5p_N1__CTAGTGATCTCCCTGA-1	10.4055	4.75224
001-026_T0_COL_LP_5p_N1__TGACGGCGTCATTAGC-1	10.2948	3.79744
001-026_T0_COL_LP_5p_N1__CCTTCGATCTAGCACA-1	10.4128	5.65053
001-026_T0_COL_LP_5p_N1__GGATTACGTCCAAGTT-1	8.70258	2.58531
001-026_T0_COL_LP_5p_N1__TGTGTTTCACCAACCG-1	10.0098	4.16379
001-026_T0_COL_LP_5p_N1__TGGTTCCGTAGCTCCG-1	7.68762	7.45205
001-026_T0_COL_LP_5p_N1__ATCCGAACACGAAATA-1	7.30485	8.70014
001-026_T0_COL_LP_5p_N1__ATCATGGTCGAATCCA-1	6.8048	6.63394
001-026_T0_COL_LP_5p_N1__CTGGTCTAGTGGGATC-1	11.9641	2.79416
001-026_T0_COL_LP_5p_N1__GCTTCCAAGCTAGGCA-1	9.46152	3.53497
001-026_T0_COL_LP_5p_N1__AGATTGCAGTAGTGCG-1	10.0148	4.26397
001-026_T0_COL_LP_5p_N1__CCTCTGATCAGATAAG-1	10.5007	3.76752
001-026_T0_COL_LP_5p_N1__GCAAACTAGCGTTCCG-1	8.50548	7.53766
001-026_T0_COL_LP_5p_N1__CTTAACTCAAGCCTAT-1	7.19362	6.54686
001-026_T0_COL_LP_5p_N1__GTACTTTCAACTTGAC-1	10.6426	4.71936
001-026_T0_COL_LP_5p_N1__TTAGGACTCTAACCGA-1	7.67	8.42607
001-026_T0_COL_LP_5p_N1__ACAGCCGTCCGCTGTT-1	8.32092	2.79161
001-026_T0_COL_LP_5p_N1__GAACCTAAGTGGTCCC-1	8.59293	3.59723
001-026_T0_COL_LP_5p_N1__AACCGCGGTGCGATAG-1	6.79252	6.79535
001-026_T0_COL_LP_5p_N1__TTAGGCATCGACAGCC-1	10.551	4.69724
001-026_T0_COL_LP_5p_N1__TGCTACCAGGAGTTTA-1	10.577	4.29537
001-026_T0_COL_LP_5p_N1__GACGTTAGTGGAAAGA-1	10.3391	3.25995
001-026_T0_COL_LP_5p_N1__CGTCAGGGTGCAGGTA-1	7.2297	7.92706
001-026_T0_COL_LP_5p_N1__CCTCAGTAGAGGGATA-1	13.4181	1.48972
001-026_T0_COL_LP_5p_N1__TGATTTCTCCTAAGTG-1	10.2009	4.64431
001-026_T0_COL_LP_5p_N1__GCTGGGTAGAGGTTAT-1	10.5682	4.62228
001-026_T0_COL_LP_5p_N1__GTGTGCGGTTAAAGTG-1	10.5094	5.09245
001-026_T0_COL_LP_5p_N1__TTCTCCTAGGCATGTG-1	7.12774	7.97002
001-026_T0_COL_LP_5p_N1__CTCGTACGTCTCATCC-1	10.8181	4.60476
001-026_T0_COL_LP_5p_N1__CACCTTGCAAGCCATT-1	9.81584	4.91636
001-026_T0_COL_LP_5p_N1__GGGAATGCATCCGGGT-1	13.1188	1.88878
001-026_T0_COL_LP_5p_N1__CGCTATCAGCGTGAGT-1	10.5561	4.71578
001-026_T0_COL_LP_5p_N1__AACTCTTCACCCATTC-1	9.66314	4.64989
001-026_T0_COL_LP_5p_N1__CGATGGCCATACTACG-1	10.5053	2.96831
001-026_T0_COL_LP_5p_N1__TTGCCGTGTCAACTGT-1	7.20981	9.11707
001-026_T0_COL_LP_5p_N1__CTACACCCATGGTCTA-1	10.5251	4.67691
001-026_T0_COL_LP_5p_N1__CTTGGCTAGTCCATAC-1	6.78649	6.83135
001-026_T0_COL_LP_5p_N1__CATGGCGTCAGTACGT-1	7.10438	7.11614
001-026_T0_COL_LP_5p_N1__GAGTCCGCACCACGTG-1	6.73643	6.68334
001-026_T0_COL_LP_5p_N1__ACACTGACAAACCTAC-1	10.5572	4.56264
001-026_T0_COL_LP_5p_N1__CGGAGCTCAAGTTGTC-1	13.0613	1.85972
001-026_T0_COL_LP_5p_N1__GTACTTTCACGACTCG-1	5.89231	7.3241
001-026_T0_COL_LP_5p_N1__TATGCCCTCCTGCAGG-1	10.9052	3.40242
001-026_T0_COL_LP_5p_N1__GCTGCAGGTGCAGACA-1	6.80099	6.57424
001-026_T0_COL_LP_5p_N1__TTCTTAGCAAGGGTCA-1	9.034	7.568
001-026_T0_COL_LP_5p_N1__GACAGAGGTAATAGCA-1	7.94063	2.9429
001-026_T0_COL_LP_5p_N1__GACCTGGTCATGCATG-1	6.84693	6.42768
001-026_T0_COL_LP_5p_N1__GTGCATATCAGCGATT-1	10.2661	5.38973
001-026_T0_COL_LP_5p_N1__CTCTAATGTCTAGTGT-1	9.87993	1.85076
001-026_T0_COL_LP_5p_N1__TGATTTCCATGAACCT-1	10.4954	4.52058
001-026_T0_COL_LP_5p_N1__GACGTTAAGAATGTGT-1	6.98993	7.0252
001-026_T0_COL_LP_5p_N1__AGATTGCGTCCTGCTT-1	10.7869	5.00186
001-026_T0_COL_LP_5p_N1__GACGGCTGTATTCTCT-1	9.94435	1.88068
001-026_T0_COL_LP_5p_N1__AAGACCTAGCCACGTC-1	9.73921	4.45527
001-026_T0_COL_LP_5p_N1__GCAATCATCGTACGGC-1	7.00037	6.91792
001-026_T0_COL_LP_5p_N1__CATATTCTCTGCCCTA-1	10.8477	4.85092
001-026_T0_COL_LP_5p_N1__CTTGGCTAGCCTTGAT-1	6.95731	7.4117
001-026_T0_COL_LP_5p_N1__TACCTATTCATAGCAC-1	5.27232	7.83381
001-026_T0_COL_LP_5p_N1__AAGACCTAGATCACGG-1	7.52818	7.57409
001-026_T0_COL_LP_5p_N1__TGGTTAGAGCTGTTCA-1	8.83315	2.90746
001-026_T0_COL_LP_5p_N1__TGGTTAGCAGTAAGCG-1	7.95228	2.97289
001-026_T0_COL_LP_5p_N1__ACGGGTCCACGGTAGA-1	5.18295	7.97
001-026_T0_COL_LP_5p_N1__CTAATGGTCAGCATGT-1	6.89474	6.67091
001-026_T0_COL_LP_5p_N1__GGTGAAGTCCTAAGTG-1	6.7099	6.4956
001-026_T0_COL_LP_5p_N1__GAATGAAGTAGAAAGG-1	7.4926	2.56363
001-026_T0_COL_LP_5p_N1__TCATTACTCTAGAGTC-1	6.80205	6.74927
001-026_T0_COL_LP_5p_N1__CGTCTACCACGAAATA-1	10.316	5.08999
001-026_T0_COL_LP_5p_N1__AGGGAGTTCTACGAGT-1	10.417	5.62864
001-026_T0_COL_LP_5p_N1__CGTGAGCAGACCACGA-1	9.57089	2.90757
001-026_T0_COL_LP_5p_N1__ATCTACTGTCTAGTCA-1	9.14507	4.11024
001-026_T0_COL_LP_5p_N1__CCTTTCTCACGCCAGT-1	7.10412	6.91574
001-026_T0_COL_LP_5p_N1__CATCCACTCGTACGGC-1	8.95505	2.60692
001-026_T0_COL_LP_5p_N1__GTACTTTGTAGCACGA-1	9.54702	6.11594
001-026_T0_COL_LP_5p_N1__CTGGTCTTCGAGAGCA-1	10.4421	5.38584
001-026_T0_COL_LP_5p_N1__CACACTCGTGCAACGA-1	8.29303	2.52252
001-026_T0_COL_LP_5p_N1__ACACCGGTCACCACCT-1	10.1436	3.46987
001-026_T0_COL_LP_5p_N1__AAGCCGCAGATAGCAT-1	10.4909	3.93591
001-026_T0_COL_LP_5p_N1__GAAACTCAGTGTACCT-1	10.6324	4.37449
001-026_T0_COL_LP_5p_N1__CTCACACGTTAAGACA-1	9.15346	4.08449
001-026_T0_COL_LP_5p_N1__AAGGCAGCAGTGAGTG-1	7.77951	8.01165
001-026_T0_COL_LP_5p_N1__CCCTCCTAGCCACTAT-1	5.84956	7.38658
001-026_T0_COL_LP_5p_N1__GAACCTACACAGATTC-1	10.5393	4.64726
001-026_T0_COL_LP_5p_N1__CTAGTGAAGCCAGAAC-1	6.88225	6.91167
001-026_T0_COL_LP_5p_N1__AGAATAGGTGCAACTT-1	10.638	4.61604
001-026_T0_COL_LP_5p_N1__CAAGATCGTCAGAATA-1	6.96668	6.96123
001-026_T0_COL_LP_5p_N1__TAGTTGGCACACCGAC-1	10.5764	4.52181
001-026_T0_COL_LP_5p_N1__GTACTCCGTCAGATAA-1	6.7746	6.752
001-026_T0_COL_LP_5p_N1__AGACGTTCATAGAAAC-1	7.07322	6.33786
001-026_T0_COL_LP_5p_N1__CGAGCCAAGGGTGTGT-1	10.1421	3.27459
001-026_T0_COL_LP_5p_N1__TCTCTAACATGGGAAC-1	13.2803	1.81952
001-026_T0_COL_LP_5p_N1__AACGTTGGTGCAACTT-1	6.75151	6.68076
001-026_T0_COL_LP_5p_N1__AACCGCGGTTCTGAAC-1	10.4777	5.28332
001-026_T0_COL_LP_5p_N1__ATTACTCCAAGCCGCT-1	9.18096	3.93704
001-026_T0_COL_LP_5p_N1__TCAGCAAGTTGGACCC-1	5.27162	7.93148
001-026_T0_COL_LP_5p_N1__GTAACTGGTAAGGGCT-1	6.84717	6.88235
001-026_T0_COL_LP_5p_N1__AGTGGGACATGGAATA-1	5.23035	7.92267
001-026_T0_COL_LP_5p_N1__ACAGCCGAGCAGGTCA-1	7.26032	7.90368
001-026_T0_COL_LP_5p_N1__GTTAAGCCATGCATGT-1	9.98857	3.49277
001-026_T0_COL_LP_5p_N1__CACACTCCATGCAATC-1	10.5372	4.89969
001-026_T0_COL_LP_5p_N1__GCAAACTCACCAACCG-1	6.78833	6.62396
001-026_T0_COL_LP_5p_N1__GATTCAGAGTCGAGTG-1	7.21882	7.3577
001-026_T0_COL_LP_5p_N1__TGCCAAATCTATCCCG-1	10.386	5.2211
001-026_T0_COL_LP_5p_N1__GACACGCCAGTATAAG-1	10.0603	3.9089
001-026_T0_COL_LP_5p_N1__CATTCGCCACCGATAT-1	10.9767	3.65798
001-026_T0_COL_LP_5p_N1__AACTCTTGTGCCTTGG-1	8.12382	2.6504
001-026_T0_COL_LP_5p_N1__GATGAGGCATTCTTAC-1	7.00658	6.61947
001-026_T0_COL_LP_5p_N1__TACCTTAAGATAGCAT-1	6.74181	6.79934
001-026_T0_COL_LP_5p_N1__TGACTTTAGGATCGCA-1	10.1349	4.8896
001-026_T0_COL_LP_5p_N1__GCACATATCGGAGCAA-1	10.1304	5.56074
001-026_T0_COL_LP_5p_N1__CCTACACAGAAGATTC-1	11.7	2.59167
001-026_T0_COL_LP_5p_N1__TACAGTGAGTGCGTGA-1	6.76343	6.68961
001-026_T0_COL_LP_5p_N1__CGGAGCTCAATGGATA-1	8.09502	2.67162
001-026_T0_COL_LP_5p_N1__TCACAAGAGCTAGTGG-1	10.5876	4.32918
001-026_T0_COL_LP_5p_N1__AGGTCCGAGGGCTCTC-1	11.7983	2.58791
001-026_T0_COL_LP_5p_N1__GCATGATTCCAGATCA-1	10.599	5.61318
001-026_T0_COL_LP_5p_N1__CACACCTGTGAGGGTT-1	7.00168	6.71815
001-026_T0_COL_LP_5p_N1__CTTACCGGTAGAAAGG-1	10.6081	4.64942
001-026_T0_COL_LP_5p_N1__TACTTACAGTTACGGG-1	10.6036	4.746
001-026_T0_COL_LP_5p_N1__CTCATTATCGGTTCGG-1	10.2227	4.03934
001-026_T0_COL_LP_5p_N1__GACGTTAGTCATATCG-1	6.25142	4.18169
001-026_T0_COL_LP_5p_N1__GGGACCTAGAGCAATT-1	8.76029	2.60914
001-026_T0_COL_LP_5p_N1__AACTTTCCATCTATGG-1	9.55744	6.08316
001-026_T0_COL_LP_5p_N1__AAGGAGCCACATCCGG-1	5.80119	7.41495
001-026_T0_COL_LP_5p_N1__CCTTCCCGTCAACTGT-1	7.20018	7.23432
001-026_T0_COL_LP_5p_N1__CATCCACTCGCTAGCG-1	6.71285	6.49824
001-026_T0_COL_LP_5p_N1__ATGAGGGAGTGGGCTA-1	10.6098	4.49572
001-026_T0_COL_LP_5p_N1__CCACTACAGGGTTTCT-1	10.4889	3.73498
001-026_T0_COL_LP_5p_N1__CATTCGCCATGCTAGT-1	10.0651	5.02849
001-026_T0_COL_LP_5p_N1__GTAGGCCGTCTAGTGT-1	10.3396	5.82457
001-026_T0_COL_LP_5p_N1__ATCGAGTGTGGCAAAC-1	10.411	3.94202
001-026_T0_COL_LP_5p_N1__ACATACGCAGGGTATG-1	10.512	4.68987
001-026_T0_COL_LP_5p_N1__GGGAGATAGAATGTTG-1	10.5433	5.04663
001-026_T0_COL_LP_5p_N1__TGGGCGTGTCATTAGC-1	5.37923	7.96418
001-026_T0_COL_LP_5p_N1__ACGATACCATTCTCAT-1	9.78192	6.26221
001-026_T0_COL_LP_5p_N1__TACTTACGTCGGCACT-1	10.9601	4.7461
001-026_T0_COL_LP_5p_N1__GTCACGGCACCAACCG-1	10.5291	4.98024
001-026_T0_COL_LP_5p_N1__ACGCCAGGTTGGGACA-1	5.60515	7.70933
001-026_T0_COL_LP_5p_N1__CCTCAGTTCTCCAGGG-1	10.3951	3.51723
001-026_T0_COL_LP_5p_N1__GTACTCCAGATGTGGC-1	6.66673	6.57914
001-026_T0_COL_LP_5p_N1__TGCTGCTGTGGGTCAA-1	10.5602	5.08736
001-026_T0_COL_LP_5p_N1__TAGTGGTGTCGCGAAA-1	7.21326	7.04265
001-026_T0_COL_LP_5p_N1__CTCGGAGCATAGTAAG-1	6.71223	6.60853
001-026_T0_COL_LP_5p_N1__CTGCGGAAGCATCATC-1	5.22312	7.8779
001-026_T0_COL_LP_5p_N1__TATGCCCGTGGGTCAA-1	6.8145	6.78971
001-026_T0_COL_LP_5p_N1__AAATGCCGTTACCGAT-1	10.0188	4.86585
001-026_T0_COL_LP_5p_N1__CAGCCGAAGCCTTGAT-1	10.239	3.52813
001-026_T0_COL_LP_5p_N1__TGACGGCCATCGGGTC-1	10.4514	4.76448
001-026_T0_COL_LP_5p_N1__GGGCACTAGGCAATTA-1	10.5535	5.43502
001-026_T0_COL_LP_5p_N1__CACACTCGTTTGTTTC-1	10.3469	3.82352
001-026_T0_COL_LP_5p_N1__GTCTCGTCACGCTTTC-1	6.3591	7.11167
001-026_T0_COL_LP_5p_N1__GGGACCTTCCGATATG-1	6.77378	6.61025
001-026_T0_COL_LP_5p_N1__CGTCCATAGATGAGAG-1	8.20306	3.5714
001-026_T0_COL_LP_5p_N1__CTTAACTGTCCGAAGA-1	10.3176	5.58808
001-026_T0_COL_LP_5p_N1__GACCAATGTACCGGCT-1	3.60167	8.03539
001-026_T0_COL_LP_5p_N1__TGAGCCGAGAGGGATA-1	9.97107	3.26674
001-026_T0_COL_LP_5p_N1__ACCGTAATCTCTGAGA-1	7.76247	2.74454
001-026_T0_COL_LP_5p_N1__GACGTGCGTGCTCTTC-1	5.19485	7.83104
001-026_T0_COL_LP_5p_N1__GGAACTTCAGCCTTTC-1	6.7575	6.5936
001-026_T0_COL_LP_5p_N1__AGAGTGGTCTCGCTTG-1	9.78422	4.10652
001-026_T0_COL_LP_5p_N1__CGACCTTAGGCTAGCA-1	10.7091	3.81335
001-026_T0_COL_LP_5p_N1__ACACCCTGTAAGTTCC-1	6.65525	6.77792
001-026_T0_COL_LP_5p_N1__TCGCGAGAGGGCACTA-1	10.5033	4.83965
001-026_T0_COL_LP_5p_N1__TAGGCATAGTATCTCG-1	9.85739	3.3761
001-026_T0_COL_LP_5p_N1__GAATGAAGTTCGAATC-1	10.9884	4.57785
001-026_T0_COL_LP_5p_N1__GCTGCAGAGTGTTGAA-1	6.73336	6.64952
001-026_T0_COL_LP_5p_N1__CGCTATCGTGATGTGG-1	6.96538	6.50939
001-026_T0_COL_LP_5p_N1__TAGGCATAGATAGGAG-1	8.22466	2.66151
001-026_T0_COL_LP_5p_N1__AAATGCCGTGTTTGTG-1	8.75385	2.68608
001-026_T0_COL_LP_5p_N1__GAACGGACAGACGCTC-1	10.5385	4.37054
001-026_T0_COL_LP_5p_N1__AAACCTGGTCGTGGCT-1	10.7422	3.69248
001-026_T0_COL_LP_5p_N1__ACCTTTAAGGAATTAC-1	5.24947	8.02094
001-026_T0_COL_LP_5p_N1__CATCAGAAGGCCGAAT-1	10.2789	3.79371
001-026_T0_COL_LP_5p_N1__TATCTCATCCACGTTC-1	13.3381	1.92864
001-026_T0_COL_LP_5p_N1__CCAATCCGTACCGTTA-1	6.77255	6.75795
001-026_T0_COL_LP_5p_N1__GAAACTCCAATGCCAT-1	7.85025	7.57416
001-026_T0_COL_LP_5p_N1__ACATCAGGTTCGAATC-1	10.5825	4.60499
001-026_T0_COL_LP_5p_N1__TTGCCGTAGCTCCTCT-1	8.87057	7.91929
001-026_T0_COL_LP_5p_N1__TGTGTTTCAATGGATA-1	5.30586	7.93008
001-026_T0_COL_LP_5p_N1__AGGCCACAGTGAACGC-1	6.88538	6.75212
001-026_T0_COL_LP_5p_N1__GACTAACCACATCCGG-1	10.077	5.80321
001-026_T0_COL_LP_5p_N1__GGGAGATTCGATCCCT-1	9.8744	4.62011
001-026_T0_COL_LP_5p_N1__CTCATTAGTCTTGCGG-1	9.19382	8.01719
001-026_T0_COL_LP_5p_N1__AACTTTCTCATAAAGG-1	9.45099	6.16069
001-026_T0_COL_LP_5p_N1__ACGCAGCTCGGCTACG-1	9.04721	2.87465
001-026_T0_COL_LP_5p_N1__CTGCGGACACATCCAA-1	6.92727	6.77094
001-026_T0_COL_LP_5p_N1__GTGCTTCAGTAGCGGT-1	6.80201	6.75494
001-026_T0_COL_LP_5p_N1__CCGTGGAGTGTAAGTA-1	8.9358	7.59504
001-026_T0_COL_LP_5p_N1__TCAGGTACACAAGTAA-1	10.3842	5.43242
001-026_T0_COL_LP_5p_N1__TCAGCAACAGATGGCA-1	10.7233	4.41674
001-026_T0_COL_LP_5p_N1__TGCGCAGGTACCGCTG-1	11.7145	6.26486
001-026_T0_COL_LP_5p_N1__CAAGATCGTGAAGGCT-1	8.97205	7.39361
001-026_T0_COL_LP_5p_N1__CGGGTCAAGCGTTGCC-1	10.7436	4.74472
001-026_T0_COL_LP_5p_N1__GCATGCGCAACTGGCC-1	6.7112	6.63129
001-026_T0_COL_LP_5p_N1__GGGCACTCACCCTATC-1	8.4316	2.4974
001-026_T0_COL_LP_5p_N1__GTCTTCGAGAGGGATA-1	6.67765	6.7721
001-026_T0_COL_LP_5p_N1__GTGCGGTTCCCTTGTG-1	8.42734	7.56045
001-026_T0_COL_LP_5p_N1__CCTTCCCCAGCTGTGC-1	7.93453	8.5192
001-026_T0_COL_LP_5p_N1__AGGTCATCAGGGATTG-1	5.19325	7.89146
001-026_T0_COL_LP_5p_N1__CCATTCGTCCGAATGT-1	9.39905	6.17861
001-026_T0_COL_LP_5p_N1__AAAGCAACAGATCTGT-1	6.72786	6.46869
001-026_T0_COL_LP_5p_N1__CGGAGCTAGCTACCTA-1	10.2436	5.45823
001-026_T0_COL_LP_5p_N1__TGAGGGATCAGTGTTG-1	10.2654	3.88242
001-026_T0_COL_LP_5p_N1__CAGCTGGTCACAGGCC-1	10.2123	5.65193
001-026_T0_COL_LP_5p_N1__GAAACTCGTGACGGTA-1	9.96353	3.46107
001-026_T0_COL_LP_5p_N1__CACCACTAGTAGATGT-1	11.6469	2.45044
001-026_T0_COL_LP_5p_N1__CGATCGGCATGCCACG-1	7.16164	6.96747
001-026_T0_COL_LP_5p_N1__GCATGTATCCGGGTGT-1	10.5505	1.85107
001-026_T0_COL_LP_5p_N1__CTTCTCTTCAAACCAC-1	6.85296	6.60869
001-026_T0_COL_LP_5p_N1__ACACTGATCGGCGCTA-1	10.1056	5.33541
001-026_T0_COL_LP_5p_N1__CTAGCCTGTACTCTCC-1	10.2739	3.8876
001-026_T0_COL_LP_5p_N1__TCGGTAACAAGCTGGA-1	10.4144	3.96149
001-026_T0_COL_LP_5p_N1__CAGTAACAGTCCATAC-1	9.10442	7.50275
001-026_T0_COL_LP_5p_N1__ACTATCTGTCTCTCGT-1	7.14897	7.87316
001-026_T0_COL_LP_5p_N1__GCTGGGTCAATGGAAT-1	6.85777	6.69796
001-026_T0_COL_LP_5p_N1__TACAGTGCAACTGCTA-1	6.77123	6.70931
001-026_T0_COL_LP_5p_N1__ATCATCTGTATTACCG-1	6.94069	6.81984
001-026_T0_COL_LP_5p_N1__AAGGTTCCAGACGCAA-1	10.7199	5.82639
001-026_T0_COL_LP_5p_N1__CTAGCCTTCACCCTCA-1	9.08897	4.05984
001-026_T0_COL_LP_5p_N1__CAGGTGCGTGATAAGT-1	5.29798	8.32596
001-026_T0_COL_LP_5p_N1__TGACGGCGTTAAGACA-1	6.81641	6.34372
001-026_T0_COL_LP_5p_N1__GTAGTCATCACATGCA-1	10.4068	5.8794
001-026_T0_COL_LP_5p_N1__CACATTTCATTGTGCA-1	10.6154	3.74815
001-026_T0_COL_LP_5p_N1__CACTCCAGTCATATCG-1	8.63481	2.59285
001-026_T0_COL_LP_5p_N1__CACAGGCTCGGTCTAA-1	6.843	6.82735
001-026_T0_COL_LP_5p_N1__CCACCTAAGCTTTGGT-1	11.0019	5.43346
001-026_T0_COL_LP_5p_N1__ATGTGTGGTATTACCG-1	8.73875	2.68003
001-026_T0_COL_LP_5p_N1__AGCTCCTAGACTCGGA-1	6.82979	6.28984
001-026_T0_COL_LP_5p_N1__CACATAGTCCGCTGTT-1	10.2647	3.7165
001-026_T0_COL_LP_5p_N1__GTCACGGTCGGAGGTA-1	13.5907	1.86898
001-026_T0_COL_LP_5p_N1__CGCGTTTTCTAGAGTC-1	10.3239	5.63186
001-026_T0_COL_LP_5p_N1__GGGTCTGCACAACGTT-1	8.76333	2.66104
001-026_T0_COL_LP_5p_N1__ACGCCGAAGGAATTAC-1	10.4222	4.59007
001-026_T0_COL_LP_5p_N1__AGTGAGGTCGGTTCGG-1	11.0703	3.27609
001-026_T0_COL_LP_5p_N1__GCAGCCAAGAGCTATA-1	7.17812	6.56647
001-026_T0_COL_LP_5p_N1__CCTTTCTCATACCATG-1	7.0955	8.20566
001-026_T0_COL_LP_5p_N1__TCAACGATCGTCGTTC-1	10.6743	4.43085
001-026_T0_COL_LP_5p_N1__AAGGCAGTCCCAAGTA-1	8.48199	6.51738
001-026_T0_COL_LP_5p_N1__GTGCTTCCATGACGGA-1	11.6811	2.57119
001-026_T0_COL_LP_5p_N1__ACTGCTCAGTTATCGC-1	8.34607	3.50442
001-026_T0_COL_LP_5p_N1__TAAGAGATCTCCAGGG-1	10.4218	4.41809
001-026_T0_COL_LP_5p_N1__GGCTGGTAGCAATATG-1	10.4994	4.61547
001-026_T0_COL_LP_5p_N1__GCAATCAGTGAAATCA-1	7.29222	7.87199
001-026_T0_COL_LP_5p_N1__GTGCAGCAGATAGCAT-1	6.76237	6.72211
001-026_T0_COL_LP_5p_N1__CTGATCCTCATGTGGT-1	9.90544	3.03791
001-026_T0_COL_LP_5p_N1__GTCGTAACAATGTAAG-1	6.85385	6.70153
001-026_T0_COL_LP_5p_N1__TACGGGCGTTGACGTT-1	5.25155	7.8836
001-026_T0_COL_LP_5p_N1__GGCGACTCACGGCGTT-1	8.25901	3.2033
001-026_T0_COL_LP_5p_N1__ACCGTAAGTCATATGC-1	7.27388	8.45293
001-026_T0_COL_LP_5p_N1__TGCGTGGGTATGCTTG-1	5.35124	7.91037
001-026_T0_COL_LP_5p_N1__CCGGTAGCAGACAAGC-1	10.4854	3.82311
001-026_T0_COL_LP_5p_N1__ACTGATGTCTGATACG-1	6.73841	6.66499
001-026_T0_COL_LP_5p_N1__CTACCCAGTGACCAAG-1	9.00721	2.49861
001-026_T0_COL_LP_5p_N1__TCGTAGATCCCTCAGT-1	10.1447	4.74592
001-026_T0_COL_LP_5p_N1__CTAATGGGTCTAGCGC-1	11.3964	2.09239
001-026_T0_COL_LP_5p_N1__CCATGTCTCCAGAGGA-1	10.0403	5.24045
001-026_T0_COL_LP_5p_N1__CCGTGGATCGCCTGAG-1	10.5036	3.89617
001-026_T0_COL_LP_5p_N1__GCGACCAAGTTGCAGG-1	10.6477	4.44456
001-026_T0_COL_LP_5p_N1__ATCATCTAGCCCAACC-1	5.74884	7.43888
001-026_T0_COL_LP_5p_N1__ATCGAGTCACCCTATC-1	8.61654	2.85199
001-026_T0_COL_LP_5p_N1__TATCAGGTCAGTCAGT-1	10.5388	5.66052
001-026_T0_COL_LP_5p_N1__AGGTCATGTCACAAGG-1	10.6059	3.64595
001-026_T0_COL_LP_5p_N1__TGACAACAGTACACCT-1	11.6331	2.54494
001-026_T0_COL_LP_5p_N1__GCCAAATCAGTGGGAT-1	7.46759	2.43574
001-026_T0_COL_LP_5p_N1__GGGCACTGTGTCTGAT-1	6.80247	6.74714
001-026_T0_COL_LP_5p_N1__TTGCGTCAGCTAGCCC-1	9.44576	6.177
001-026_T0_COL_LP_5p_N1__ATGAGGGAGTATCGAA-1	6.70567	6.56512
001-026_T0_COL_LP_5p_N1__CCATGTCGTGAGTATA-1	6.94224	7.09852
001-026_T0_COL_LP_5p_N1__GATGAGGAGACAAAGG-1	7.46392	7.54638
001-026_T0_COL_LP_5p_N1__TCAGGATAGGCTAGAC-1	6.72311	6.90287
001-026_T0_COL_LP_5p_N1__CTACCCACATGTAAGA-1	8.73339	2.58706
001-026_T0_COL_LP_5p_N1__TAGACCAAGACTGGGT-1	6.98078	6.64954
001-026_T0_COL_LP_5p_N1__ACGATGTAGTAGGCCA-1	9.36839	7.92282
001-026_T0_COL_LP_5p_N1__ATTTCTGGTAAGAGAG-1	10.5826	5.06613
001-026_T0_COL_LP_5p_N1__TGCCAAATCATCACCC-1	8.54596	2.58767
001-026_T0_COL_LP_5p_N1__GTGAAGGTCTGAGGGA-1	5.79083	7.31762
001-026_T0_COL_LP_5p_N1__TAGACCAAGCCCAGCT-1	7.74351	8.13238
001-026_T0_COL_LP_5p_N1__ACCAGTAGTAGGGTAC-1	6.92515	6.47543
001-026_T0_COL_LP_5p_N1__CCTCTGAAGGCCGAAT-1	6.92468	6.76575
001-026_T0_COL_LP_5p_N1__GGGTCTGGTGTTGAGG-1	7.6744	7.92774
001-026_T0_COL_LP_5p_N1__CTGCTGTTCGGATGGA-1	10.6577	5.57328
001-026_T0_COL_LP_5p_N1__AGCGTATTCCCTAATT-1	5.604	7.9619
001-026_T0_COL_LP_5p_N1__AGCGTATAGAGTGAGA-1	9.252	4.17302
001-026_T0_COL_LP_5p_N1__AGCGGTCCAAGGGTCA-1	11.9835	2.13675
001-026_T0_COL_LP_5p_N1__GTTCGGGGTAGGGTAC-1	6.71533	6.40775
001-026_T0_COL_LP_5p_N1__GTATTCTGTCGAGTTT-1	5.30696	7.91869
001-026_T0_COL_LP_5p_N1__CGTTCTGAGTTAGGTA-1	10.4895	5.18903
001-026_T0_COL_LP_5p_N1__TGCTACCTCAGCACAT-1	6.71257	6.47161
001-026_T0_COL_LP_5p_N1__ACTTTCACAAACGCGA-1	7.4132	7.51095
001-026_T0_COL_LP_5p_N1__TCAACGACAAAGGAAG-1	10.5235	5.59869
001-026_T0_COL_LP_5p_N1__TGCCCTAGTCTCTCGT-1	10.2014	5.43215
001-026_T0_COL_LP_5p_N1__AGGGAGTGTAAACGCG-1	6.88501	6.81381
001-026_T0_COL_LP_5p_N1__GGATTACTCACCCTCA-1	10.5436	4.99089
001-026_T0_COL_LP_5p_N1__GCTCTGTAGTCGCCGT-1	10.7311	5.41869
001-026_T0_COL_LP_5p_N1__ACTGCTCAGAGACTAT-1	7.80651	3.39563
001-026_T0_COL_LP_5p_N1__CCTTCCCCAAGTTCTG-1	8.00671	2.67844
001-026_T0_COL_LP_5p_N1__AGATTGCAGCGAGAAA-1	6.73838	6.58237
001-026_T0_COL_LP_5p_N1__CGTAGCGGTCTGATCA-1	10.5014	4.21166
001-026_T0_COL_LP_5p_N1__CTTAACTAGGGTGTGT-1	6.98713	6.96598
001-026_T0_COL_LP_5p_N1__GTGCGGTAGGCACATG-1	9.72235	1.94265
001-026_T0_COL_LP_5p_N1__ATCATCTGTCGTGGCT-1	10.6255	3.89823
001-026_T0_COL_LP_5p_N1__GCGACCAAGGCCCTCA-1	9.12715	4.14794
001-026_T0_COL_LP_5p_N1__GCGGGTTTCCCACTTG-1	9.21571	4.17678
001-026_T0_COL_LP_5p_N1__TCAGGTATCACTATTC-1	10.0904	5.8296
001-026_T0_COL_LP_5p_N1__ATAACGCAGCCTATGT-1	10.2012	3.55499
001-026_T0_COL_LP_5p_N1__CTCGAGGAGCCGATTT-1	6.69737	6.48878
001-026_T0_COL_LP_5p_N1__ACGCAGCCAAAGCAAT-1	10.4367	5.28743
001-026_T0_COL_LP_5p_N1__TTTCCTCCAAGCCATT-1	6.67984	6.6125
001-026_T0_COL_LP_5p_N1__GAAGCAGGTGTAAGTA-1	7.07114	6.52384
001-026_T0_COL_LP_5p_N1__TCGCGTTAGTGTACCT-1	10.7766	4.89749
001-026_T0_COL_LP_5p_N1__CTCTACGAGGAACTGC-1	8.03072	2.01195
001-026_T0_COL_LP_5p_N1__CGTCAGGCATGCTGGC-1	6.99203	6.99488
001-026_T0_COL_LP_5p_N1__ACTTACTAGGTCATCT-1	10.2887	5.50252
001-026_T0_COL_LP_5p_N1__TCATTTGAGTAGATGT-1	10.3489	5.26806
001-026_T0_COL_LP_5p_N1__CTACCCACAGCTGCAC-1	8.17539	7.36015
001-026_T0_COL_LP_5p_N1__TCACGAAAGCCACCTG-1	8.80859	2.30108
001-026_T0_COL_LP_5p_N1__ATGCGATCAAGTTGTC-1	10.1788	3.93518
001-026_T0_COL_LP_5p_N1__ACGGGTCCAGCGTAAG-1	7.24412	7.12204
001-026_T0_COL_LP_5p_N1__AAGGTTCAGTGAAGTT-1	7.27134	8.15354
001-026_T0_COL_LP_5p_N1__ATAAGAGGTCCAGTTA-1	10.4981	4.50909
001-026_T0_COL_LP_5p_N1__CGTAGGCAGTTGCAGG-1	10.4631	3.97266
001-026_T0_COL_LP_5p_N1__CGAGCCACAGTCAGAG-1	10.4307	3.87576
001-026_T0_COL_LP_5p_N1__CCTTACGCAGGATTGG-1	9.82316	5.85233
001-026_T0_COL_LP_5p_N1__AACTTTCCAACACCCG-1	6.84806	6.77962
001-026_T0_COL_LP_5p_N1__GAATGAAGTTGTGGCC-1	6.72131	6.45195
001-026_T0_COL_LP_5p_N1__AAAGCAATCGTGGGAA-1	8.31734	7.2187
001-026_T0_COL_LP_5p_N1__GGAGCAATCACCTTAT-1	6.85984	6.75194
001-026_T0_COL_LP_5p_N1__CACACCTTCACCCTCA-1	10.3579	4.94879
001-026_T0_COL_LP_5p_N1__TGACTAGTCCAGAAGG-1	10.1706	5.1737
001-026_T0_COL_LP_5p_N1__CGTGAGCGTATTCGTG-1	9.8417	4.70656
001-026_T0_COL_LP_5p_N1__AGAGCTTTCGGGAGTA-1	3.48705	7.94726
001-026_T0_COL_LP_5p_N1__TGACTAGAGCTTCGCG-1	6.85428	6.97027
001-026_T0_COL_LP_5p_N1__GCAGCCACACGACTCG-1	8.61389	2.55918
001-026_T0_COL_LP_5p_N1__CGGAGCTCAGTGGGAT-1	7.1762	6.75696
001-026_T0_COL_LP_5p_N1__ACGATGTTCAACGGGA-1	7.07777	7.03949
001-026_T0_COL_LP_5p_N1__ATCATCTTCGTTTAGG-1	3.49195	7.6204
001-026_T0_COL_LP_5p_N1__CTTACCGGTTTAGGAA-1	7.06596	6.56729
001-026_T0_COL_LP_5p_N1__GCTGCTTGTAGAAAGG-1	8.54841	3.44976
001-026_T0_COL_LP_5p_N1__CTAGCCTCAGTCGATT-1	10.8691	5.46332
001-026_T0_COL_LP_5p_N1__CCTTTCTGTTGGTTTG-1	6.83461	6.60107
001-026_T0_COL_LP_5p_N1__GTGAAGGGTGCATCTA-1	6.73715	6.60864
001-026_T0_COL_LP_5p_N1__ACCAGTAGTAGCACGA-1	6.91307	6.81371
001-026_T0_COL_LP_5p_N1__TGGGCGTTCGTTTATC-1	5.21883	8.25722
001-026_T0_COL_LP_5p_N1__CGCTTCACAAGGTGTG-1	11.425	2.61549
001-026_T0_COL_LP_5p_N1__AACTGGTTCGACCAGC-1	10.1859	5.09971
001-026_T0_COL_LP_5p_N1__TCATTTGTCACAATGC-1	10.5247	3.74502
001-026_T0_COL_LP_5p_N1__GTTTCTAAGCACACAG-1	10.6103	4.70537
001-026_T0_COL_LP_5p_N1__CTCAGAACACCGAATT-1	13.5079	1.93689
001-026_T0_COL_LP_5p_N1__GTCGTAATCTCGAGTA-1	10.7232	4.80724
001-026_T0_COL_LP_5p_N1__GATGAAAAGGATGGAA-1	8.6694	2.71729
001-026_T0_COL_LP_5p_N1__TAGACCAGTACTTGAC-1	10.56	5.08502
001-026_T0_COL_LP_5p_N1__ACTGTCCAGGACCACA-1	10.1542	3.93556
001-026_T0_COL_LP_5p_N1__TTGAACGAGGCCCTCA-1	6.89121	6.6803
001-026_T0_COL_LP_5p_N1__ACACTGAGTTACAGAA-1	5.31484	8.24263
001-026_T0_COL_LP_5p_N1__TCTGGAAGTCAGAATA-1	7.28687	6.93368
001-026_T0_COL_LP_5p_N1__CCTCTGACACATTCGA-1	8.57687	3.37706
001-026_T0_COL_LP_5p_N1__TGTTCCGAGAGTCTGG-1	10.498	5.63342
001-026_T0_COL_LP_5p_N1__ACAGCTAGTCTAGTGT-1	10.1703	5.5801
001-026_T0_COL_LP_5p_N1__GGTGTTATCAACGCTA-1	10.5423	4.71799
001-026_T0_COL_LP_5p_N1__ATCCGAAAGTTACCCA-1	6.98789	6.85137
001-026_T0_COL_LP_5p_N1__ATCTACTGTGACGCCT-1	8.22375	7.43389
001-026_T0_COL_LP_5p_N1__TACCTATAGAAACCTA-1	6.87311	6.8592
001-026_T0_COL_LP_5p_N1__GGCAATTAGTCGTTTG-1	13.3932	2.07949
001-026_T0_COL_LP_5p_N1__CACTCCACATTAGCCA-1	10.3887	5.60658
001-026_T0_COL_LP_5p_N1__GTGCTTCGTTCCACGG-1	10.5917	4.49102
001-026_T0_COL_LP_5p_N1__TTTGGTTGTGAAAGAG-1	6.85402	6.74727
001-026_T0_COL_LP_5p_N1__ACAGCTACAAACTGCT-1	10.4804	5.18455
001-026_T0_COL_LP_5p_N1__GCGAGAAGTCAGAAGC-1	6.63115	6.62064
001-026_T0_COL_LP_5p_N1__CACACCTCAGACTCGC-1	6.89048	6.71181
001-026_T0_COL_LP_5p_N1__ACGAGCCAGACCTAGG-1	9.94512	5.09958
001-026_T0_COL_LP_5p_N1__GAACATCAGGGTGTGT-1	8.72573	2.63399
001-026_T0_COL_LP_5p_N1__TGACTAGGTGAGGCTA-1	7.02598	6.67287
001-026_T0_COL_LP_5p_N1__GCACTCTCACGGTTTA-1	7.0138	6.51322
001-026_T0_COL_LP_5p_N1__CCAGCGACATCTCCCA-1	10.0882	5.34805
001-026_T0_COL_LP_5p_N1__ACATACGCACTCAGGC-1	6.3349	7.1448
001-026_T0_COL_LP_5p_N1__AAATGCCTCTGATACG-1	10.6525	4.58051
001-026_T0_COL_LP_5p_N1__GTAACGTTCCTAGAAC-1	5.29095	7.94189
001-026_T0_COL_LP_5p_N1__CAAGGCCTCCTAGGGC-1	6.77709	6.5716
001-026_T0_COL_LP_5p_N1__GCACTCTTCTGAAAGA-1	7.18144	6.98393
001-026_T0_COL_LP_5p_N1__TAGAGCTCACGCCAGT-1	7.19317	6.37612
001-026_T0_COL_LP_5p_N1__TAGTGGTTCGAACTGT-1	9.32315	7.28961
001-026_T0_COL_LP_5p_N1__GACTACATCTCTTGAT-1	13.4586	1.89739
001-026_T0_COL_LP_5p_N1__TCAGCTCAGAGAACAG-1	6.76647	6.55689
001-026_T0_COL_LP_5p_N1__CTTGGCTCAGCAGTTT-1	7.47937	7.56181
001-026_T0_COL_LP_5p_N1__TACTCGCTCTGGTATG-1	5.26889	8.17652
001-026_T0_COL_LP_5p_N1__GTAGGCCCACAGAGGT-1	10.4458	4.4598
001-026_T0_COL_LP_5p_N1__CTACACCGTGCTAGCC-1	6.72629	6.53166
001-026_T0_COL_LP_5p_N1__AGTAGTCCAGACGCTC-1	7.56968	8.60067
001-026_T0_COL_LP_5p_N1__GCGGGTTTCGGTCTAA-1	6.86566	6.94137
001-026_T0_COL_LP_5p_N1__GGATTACTCGAATGCT-1	6.97067	7.1443
001-026_T0_COL_LP_5p_N1__GCAATCAGTGACCAAG-1	11.0535	5.37061
001-026_T0_COL_LP_5p_N1__AGCCTAAAGTGGAGTC-1	9.14724	2.84912
001-026_T0_COL_LP_5p_N1__CTCGAGGAGAATGTTG-1	7.22315	7.04377
001-026_T0_COL_LP_5p_N1__GGTATTGGTAGCCTCG-1	6.72578	6.68503
001-026_T0_COL_LP_5p_N1__TGCGTGGGTCCAACTA-1	9.55239	1.74078
001-026_T0_COL_LP_5p_N1__GTCTCGTGTGCGATAG-1	5.4219	7.66314
001-026_T0_COL_LP_5p_N1__GAATAAGAGGCATGTG-1	3.54119	8.05026
001-026_T0_COL_LP_5p_N1__GTATTCTAGTCCTCCT-1	10.2583	4.93374
001-026_T0_COL_LP_5p_N1__CAGAGAGGTAGTACCT-1	7.20991	7.84241
001-026_T0_COL_LP_5p_N1__GAACATCGTGACGCCT-1	7.08399	7.0968
001-026_T0_COL_LP_5p_N1__GACCTGGAGTTATCGC-1	5.25794	7.99114
001-026_T0_COL_LP_5p_N1__TACCTATGTTGGACCC-1	10.7883	4.58462
001-026_T0_COL_LP_5p_N1__CGATGTATCCATGAGT-1	9.48902	5.15708
001-026_T0_COL_LP_5p_N1__AAGCCGCGTCCAGTAT-1	6.92992	6.83222
001-026_T0_COL_LP_5p_N1__CCGTTCATCGATCCCT-1	10.7003	5.36459
001-026_T0_COL_LP_5p_N1__GGAGCAATCTGCGTAA-1	9.68222	6.20626
001-026_T0_COL_LP_5p_N1__CATCGGGGTGTCTGAT-1	10.9578	3.96893
001-026_T0_COL_LP_5p_N1__AGCAGCCTCCAATGGT-1	6.9058	6.69842
001-026_T0_COL_LP_5p_N1__GGAATAATCCGAACGC-1	6.91575	6.67512
001-026_T0_COL_LP_5p_N1__TGTATTCCATCGGGTC-1	13.3169	1.92728
001-026_T0_COL_LP_5p_N1__CTCATTACAAGCTGAG-1	5.22213	7.78218
001-026_T0_COL_LP_5p_N1__TTGGAACAGGATTCGG-1	6.69357	6.61096
001-026_T0_COL_LP_5p_N1__CGGCTAGGTTCTGAAC-1	7.34285	7.87424
001-026_T0_COL_LP_5p_N1__TTTCCTCGTTATTCTC-1	9.15796	4.2212
001-026_T0_COL_LP_5p_N1__CGTCACTGTGCAACTT-1	11.9655	1.79912
001-026_T0_COL_LP_5p_N1__TCAACGACACGCATCG-1	13.1141	1.59012
001-026_T0_COL_LP_5p_N1__ACACCGGGTATCGCAT-1	6.71833	6.50804
001-026_T0_COL_LP_5p_N1__ATCTGCCTCTCAAACG-1	3.41636	7.6102
001-026_T0_COL_LP_5p_N1__TAAGTGCTCAGCAACT-1	8.66594	2.62226
001-026_T0_COL_LP_5p_N1__GCTGCAGTCAATCACG-1	10.3777	5.76233
001-026_T0_COL_LP_5p_N1__TGCGGGTAGAACAACT-1	6.80288	6.77937
001-026_T0_COL_LP_5p_N1__TACACGAGTATGAATG-1	7.43777	6.97544
001-026_T0_COL_LP_5p_N1__ATCACGACAAGCTGAG-1	5.9449	7.84176
001-026_T0_COL_LP_5p_N1__TGACAACGTCAGCTAT-1	9.60114	1.55975
001-026_T0_COL_LP_5p_N1__CCTTACGGTTCCGGCA-1	10.377	5.70712
001-026_T0_COL_LP_5p_N1__GTCAAGTAGTACACCT-1	6.76688	6.46211
001-026_T0_COL_LP_5p_N1__ATCTACTAGACCTTTG-1	6.83476	6.70409
001-026_T0_COL_LP_5p_N1__ACCAGTATCTAACTCT-1	3.3988	7.36554
001-026_T0_COL_LP_5p_N1__GCGACCATCTTCAACT-1	6.63863	7.10433
001-026_T0_COL_LP_5p_N1__GGGACCTCATGCTAGT-1	10.9169	4.95854
001-026_T0_COL_LP_5p_N1__GGAGCAAGTGGGTCAA-1	10.5884	5.99137
001-026_T0_COL_LP_5p_N1__ATTCTACGTCTAAACC-1	10.213	4.72871
001-026_T0_COL_LP_5p_N1__TACTTACAGACTAGGC-1	10.5643	4.66601
001-026_T0_COL_LP_5p_N1__AAAGATGAGCCTATGT-1	6.70115	6.63651
001-026_T0_COL_LP_5p_N1__GGGAGATTCGAGCCCA-1	7.10751	6.91893
001-026_T0_COL_LP_5p_N1__AGAGCGAAGAGTCGGT-1	10.8239	3.58883
001-026_T0_COL_LP_5p_N1__ACATGGTTCAACACCA-1	10.5034	5.77731
001-026_T0_COL_LP_5p_N1__CGCGGTAGTATGAAAC-1	7.1924	6.3685
001-026_T0_COL_LP_5p_N1__TTCGAAGTCCGCGCAA-1	10.2649	4.75864
001-026_T0_COL_LP_5p_N1__ACGGGCTAGGCTAGGT-1	7.83202	2.66442
001-026_T0_COL_LP_5p_N1__TTCCCAGCATATACCG-1	6.78793	6.67366
001-026_T0_COL_LP_5p_N1__GTTAAGCAGACTAGGC-1	6.69441	6.4761
001-026_T0_COL_LP_5p_N1__CGACTTCGTAGAGCTG-1	10.9485	6.42122
001-026_T0_COL_LP_5p_N1__CAGCCGACAGGTCGTC-1	6.69577	6.69451
001-026_T0_COL_LP_5p_N1__GAATGAAGTCTCGTTC-1	5.28487	7.86669
001-026_T0_COL_LP_5p_N1__CCGTGGAAGCGTCTAT-1	8.66025	7.79424
001-026_T0_COL_LP_5p_N1__AAATGCCGTCTGCCAG-1	6.79182	6.39872
001-026_T0_COL_LP_5p_N1__GCCTCTAGTGTTGGGA-1	10.0763	5.40191
001-026_T0_COL_LP_5p_N1__TTCCCAGCACTGTTAG-1	10.5618	4.64071
001-026_T0_COL_LP_5p_N1__AGTGAGGGTGCAACTT-1	10.546	3.99612
001-026_T0_COL_LP_5p_N1__GAATGAACACGTCAGC-1	10.7253	5.19215
001-026_T0_COL_LP_5p_N1__CTAAGACCATAACCTG-1	6.71993	6.64406
001-026_T0_COL_LP_5p_N1__CGTGTAACATCGATGT-1	10.7186	4.77512
001-026_T0_COL_LP_5p_N1__TGCTGCTCACTGTTAG-1	9.95928	4.9867
001-026_T0_COL_LP_5p_N1__GAATGAAAGTCCAGGA-1	10.7707	5.24132
001-026_T0_COL_LP_5p_N1__TATCAGGGTGTTGAGG-1	6.85934	6.67582
001-026_T0_COL_LP_5p_N1__ACGATGTTCCGGGTGT-1	6.705	6.69377
001-026_T0_COL_LP_5p_N1__CACACAAAGAGACGAA-1	8.78022	2.52446
001-026_T0_COL_LP_5p_N1__GCAGTTAGTAGCTAAA-1	6.72692	6.52925
001-026_T0_COL_LP_5p_N1__TGGCCAGTCATGCATG-1	6.88619	6.42128
001-026_T0_COL_LP_5p_N1__CTGCTGTCACTGTGTA-1	10.5424	3.77591
001-026_T0_COL_LP_5p_N1__GCCTCTAGTCGGCACT-1	9.56513	7.38669
001-026_T0_COL_LP_5p_N1__GATTCAGGTAAACACA-1	8.11006	2.73712
001-026_T0_COL_LP_5p_N1__ATCATGGCACGAAACG-1	10.6117	4.48603
001-026_T0_COL_LP_5p_N1__GACCAATAGCTCAACT-1	6.45238	7.08352
001-026_T0_COL_LP_5p_N1__TAGTGGTGTCTAGCGC-1	6.77781	6.69143
001-026_T0_COL_LP_5p_N1__CTGAAGTTCAGATAAG-1	9.48655	6.00654
001-026_T0_COL_LP_5p_N1__GTCCTCAAGATTACCC-1	6.97847	6.83079
001-026_T0_COL_LP_5p_N1__CACCAGGCAATGAAAC-1	6.75819	6.66504
001-026_T0_COL_LP_5p_N1__TACCTTAAGGATTCGG-1	9.50286	4.13258
001-026_T0_COL_LP_5p_N1__AAGCCGCAGGGATCTG-1	9.5522	6.18663
001-026_T0_COL_LP_5p_N1__AGTGGGACAAGAGGCT-1	9.90749	2.42339
001-026_T0_COL_LP_5p_N1__GTCTCGTCAACAACCT-1	10.4309	5.08471
001-026_T0_COL_LP_5p_N1__ACGATACAGTAGGCCA-1	9.44495	6.07658
001-026_T0_COL_LP_5p_N1__CGTCACTGTGTGTGCC-1	6.81191	6.38926
001-026_T0_COL_LP_5p_N1__TCTATTGCACAGACAG-1	7.2937	7.34047
001-026_T0_COL_LP_5p_N1__GCACTCTAGGGATGGG-1	10.2163	4.24559
001-026_T0_COL_LP_5p_N1__TCAACGAAGCGTTGCC-1	7.31087	7.66714
001-026_T0_COL_LP_5p_N1__GACGGCTCATACTCTT-1	9.15231	4.16925
001-026_T0_COL_LP_5p_N1__CTGAAACCAATAAGCA-1	7.14256	6.94614
001-026_T0_COL_LP_5p_N1__GCTCCTATCGCCTGTT-1	6.48731	7.11387
001-026_T0_COL_LP_5p_N1__TGAGCATAGAAACCAT-1	9.00307	2.71862
001-026_T0_COL_LP_5p_N1__ATGCGATTCACCGTAA-1	10.4565	5.1407
001-026_T0_COL_LP_5p_N1__CATGGCGAGACCGGAT-1	9.45205	2.77568
001-026_T0_COL_LP_5p_N1__GGGATGATCTACTATC-1	10.4249	5.33906
001-026_T0_COL_LP_5p_N1__TCAGGTAGTCTTTCAT-1	9.1946	2.62741
001-026_T0_COL_LP_5p_N1__ACATACGAGGGTGTGT-1	7.04011	6.97363
001-026_T0_COL_LP_5p_N1__GCTGCTTGTCAACTGT-1	7.12918	8.56102
001-026_T0_COL_LP_5p_N1__GTGCGGTCAAGTCTAC-1	9.63216	6.07488
001-026_T0_COL_LP_5p_N1__CGAATGTCACGGATAG-1	3.46249	7.51853
001-026_T0_COL_LP_5p_N1__CGTCAGGTCATCGCTC-1	5.3664	7.76231
001-026_T0_COL_LP_5p_N1__ACTTTCAAGCATGGCA-1	6.79268	6.42072
001-026_T0_COL_LP_5p_N1__AATCCAGGTTCGCTAA-1	6.86287	6.69147
001-026_T0_COL_LP_5p_N1__GGGAGATGTATAGTAG-1	10.4033	6.06073
001-026_T0_COL_LP_5p_N1__TCGGGACAGGATTCGG-1	10.4309	5.89108
001-026_T0_COL_LP_5p_N1__AACGTTGCACTGTCGG-1	6.89518	6.73607
001-026_T0_COL_LP_5p_N1__ACTTACTGTTATCGGT-1	6.76459	6.65914
001-026_T0_COL_LP_5p_N1__ACTTACTAGGTCGGAT-1	7.28937	7.30238
001-026_T0_COL_LP_5p_N1__CTTCTCTTCAAAGTAG-1	6.94201	6.85995
001-026_T0_COL_LP_5p_N1__GGTGAAGAGGCTAGCA-1	9.62054	6.16192
001-026_T0_COL_LP_5p_N1__ATAACGCCACCACGTG-1	8.68886	2.62806
001-026_T0_COL_LP_5p_N1__GTATTCTGTATTCGTG-1	11.7389	2.2979
001-026_T0_COL_LP_5p_N1__TAGTGGTGTTTACTCT-1	11.7989	2.26515
001-026_T0_COL_LP_5p_N1__TGGCTGGTCAATCACG-1	9.12879	3.96206
001-026_T0_COL_LP_5p_N1__TACGGGCTCCGGGTGT-1	7.05068	6.55526
001-026_T0_COL_LP_5p_N1__CTTAGGAGTACTTAGC-1	13.3824	1.67575
001-026_T0_COL_LP_5p_N1__AGTGTCAGTGATGTCT-1	10.6681	4.85168
001-026_T0_COL_LP_5p_N1__GTTCTCGAGGCCCTCA-1	6.83664	6.66124
001-026_T0_COL_LP_5p_N1__TGATTTCAGGCTCAGA-1	10.5916	4.88561
001-026_T0_COL_LP_5p_N1__TCACGAAGTCTTGTCC-1	7.12121	6.86094
001-026_T0_COL_LP_5p_N1__TCAGCTCAGATTACCC-1	7.48364	6.67296
001-026_T0_COL_LP_5p_N1__CGAGCCAGTCTTGATG-1	6.65503	6.64748
001-026_T0_COL_LP_5p_N1__GGTGAAGTCTATCCTA-1	3.49805	8.09812
001-026_T0_COL_LP_5p_N1__ACATCAGGTCACTTCC-1	10.6077	5.07066
001-026_T0_COL_LP_5p_N1__ACGTCAAAGCTATGCT-1	7.24302	6.88158
001-026_T0_COL_LP_5p_N1__CATGCCTGTGTCCTCT-1	5.74211	7.75695
001-026_T0_COL_LP_5p_N1__GCGACCAAGTAAGTAC-1	10.3534	4.24041
001-026_T0_COL_LP_5p_N1__CTCATTATCGAATGGG-1	7.20416	6.85591
001-026_T0_COL_LP_5p_N1__GGAATAATCGATAGAA-1	9.19486	4.11984
001-026_T0_COL_LP_5p_N1__TTAGGCACATTACCTT-1	7.24141	8.26633
001-026_T0_COL_LP_5p_N1__GAACCTAGTCGATTGT-1	10.3423	3.45658
001-026_T0_COL_LP_5p_N1__CATATTCCACTCGACG-1	7.13686	7.11581
001-026_T0_COL_LP_5p_N1__AGTGTCACATGTAGTC-1	7.58089	7.62584
001-026_T0_COL_LP_5p_N1__CGATTGAAGCAATATG-1	9.00217	8.03341
001-026_T0_COL_LP_5p_N1__CTTCTCTTCCCAAGAT-1	6.7953	6.53046
001-026_T0_COL_LP_5p_N1__GCTTCCAGTATCTGCA-1	8.57101	2.61733
001-026_T0_COL_LP_5p_N1__GTTCTCGGTCTCCACT-1	11.3294	3.57741
001-026_T0_COL_LP_5p_N1__AAAGCAATCTAAGCCA-1	10.8541	6.12808
001-026_T0_COL_LP_5p_N1__AAGACCTAGTCCAGGA-1	6.75214	6.37654
001-026_T0_COL_LP_5p_N1__CTTAACTAGACTTTCG-1	7.05532	6.38906
001-026_T0_COL_LP_5p_N1__GTAACTGAGTGTCCAT-1	7.65445	7.49542
001-026_T0_COL_LP_5p_N1__GCATACACAAGTTAAG-1	10.2329	5.57027
001-026_T0_COL_LP_5p_N1__ACAGCTAGTAGTACCT-1	10.7358	6.00341
001-026_T0_COL_LP_5p_N1__CTACATTAGGAGTTGC-1	7.92303	2.50532
001-026_T0_COL_LP_5p_N1__GGCGACTGTAGCAAAT-1	7.42143	6.14801
001-026_T0_COL_LP_5p_N1__CTGTGCTGTGTGCGTC-1	10.4867	3.96158
001-026_T0_COL_LP_5p_N1__ATTGGTGGTATATGAG-1	10.1921	2.48615
001-026_T0_COL_LP_5p_N1__GGACAGAAGATCGATA-1	6.63511	6.59018
001-026_T0_COL_LP_5p_N1__GAGGTGAGTCTTGATG-1	10.4561	3.13965
001-026_T0_COL_LP_5p_N1__TGGCGCATCAGCAACT-1	6.91529	6.47555
001-026_T0_COL_LP_5p_N1__TCGCGTTGTTAGAACA-1	5.20916	8.14569
001-026_T0_COL_LP_5p_N1__GACCAATGTCGCGAAA-1	9.47561	4.91193
001-026_T0_COL_LP_5p_N1__GTTAAGCCAATCACAC-1	10.8315	3.46349
001-026_T0_COL_LP_5p_N1__CATTATCGTTCTGGTA-1	10.6138	5.61802
001-026_T0_COL_LP_5p_N1__CAAGATCCATGGGAAC-1	10.5828	4.70368
001-026_T0_COL_LP_5p_N1__GTTACAGTCGGTCCGA-1	6.78488	6.50235
001-026_T0_COL_LP_5p_N1__ACATCAGGTTCAGGCC-1	10.5705	5.55875
001-026_T0_COL_LP_5p_N1__CAGAGAGGTCCTAGCG-1	6.67477	6.7323
001-026_T0_COL_LP_5p_N1__GAAACTCCAAATTGCC-1	10.3709	4.66734
001-026_T0_COL_LP_5p_N1__CGATTGAGTGACCAAG-1	10.4234	4.56818
001-026_T0_COL_LP_5p_N1__ACGCCGATCACAAACC-1	10.3857	4.06769
001-026_T0_COL_LP_5p_N1__CATCGGGGTTCACGGC-1	10.0736	3.86438
001-026_T0_COL_LP_5p_N1__TGTCCCAGTCTACCTC-1	8.61122	7.52939
001-026_T0_COL_LP_5p_N1__ATGGGAGGTATCAGTC-1	10.4576	5.53681
001-026_T0_COL_LP_5p_N1__ATGAGGGAGAAACGAG-1	7.67024	7.23348
001-026_T0_COL_LP_5p_N1__CGATGGCAGTTTGCGT-1	10.2372	5.64769
001-026_T0_COL_LP_5p_N1__GTTAAGCAGCGTAGTG-1	11.3084	3.50896
001-026_T0_COL_LP_5p_N1__GAAATGAGTTGAGGTG-1	8.84966	2.63599
001-026_T0_COL_LP_5p_N1__GGAAAGCGTTTAGGAA-1	10.5241	3.44628
001-026_T0_COL_LP_5p_N1__GCCTCTACAAGTAGTA-1	6.66522	6.64766
001-026_T0_COL_LP_5p_N1__CATATGGCACCACGTG-1	8.67306	7.34891
001-026_T0_COL_LP_5p_N1__ACGGGTCAGATGCCAG-1	7.38587	7.06234
001-026_T0_COL_LP_5p_N1__AGGGATGGTCGCATCG-1	10.7605	3.14326
001-026_T0_COL_LP_5p_N1__CCCAATCGTTCCACGG-1	7.11211	8.202
001-026_T0_COL_LP_5p_N1__TTGGCAAGTCATCGGC-1	10.561	4.79341
001-026_T0_COL_LP_5p_N1__CCATGTCTCAAGCCTA-1	5.21767	8.21819
001-026_T0_COL_LP_5p_N1__GATGCTACAGAAGCAC-1	11.2638	3.17661
001-026_T0_COL_LP_5p_N1__CCGTACTTCTGGCGAC-1	9.77691	2.99826
001-026_T0_COL_LP_5p_N1__ACTGATGAGGCTAGCA-1	6.64772	6.66159
001-026_T0_COL_LP_5p_N1__ACACTGAAGCAGCGTA-1	3.60137	7.98793
001-026_T0_COL_LP_5p_N1__GACCAATCACTAGTAC-1	10.7272	6.06555
001-026_T0_COL_LP_5p_N1__ATTATCCAGCAATCTC-1	6.76374	6.8435
001-026_T0_COL_LP_5p_N1__GCTTGAAGTTATCCGA-1	7.24053	7.25295
001-026_T0_COL_LP_5p_N1__CGATGTATCGCCCTTA-1	9.01268	2.55277
001-026_T0_COL_LP_5p_N1__CATCAAGAGCACAGGT-1	10.639	4.74714
001-026_T0_COL_LP_5p_N1__GGACATTGTCAGAAGC-1	9.14991	3.79921
001-026_T0_COL_LP_5p_N1__GTTCATTAGGCGATAC-1	6.53934	6.98583
001-026_T0_COL_LP_5p_N1__TGAGAGGAGATGAGAG-1	7.946	2.84102
001-026_T0_COL_LP_5p_N1__CTTGGCTGTCGCATAT-1	8.27088	2.62851
001-026_T0_COL_LP_5p_N1__ACGGGCTAGACCTTTG-1	6.72974	6.73201
001-026_T0_COL_LP_5p_N1__AAGGTTCCACAGGAGT-1	10.2919	4.69176
001-026_T0_COL_LP_5p_N1__CACCTTGCAAACCCAT-1	8.72431	2.28835
001-026_T0_COL_LP_5p_N1__GGGCACTGTTGTGGCC-1	7.80806	2.80015
001-026_T0_COL_LP_5p_N1__CACCTTGTCACCACCT-1	6.67653	6.98228
001-026_T0_COL_LP_5p_N1__TTCGGTCAGCTGAACG-1	5.78236	7.37168
001-026_T0_COL_LP_5p_N1__ACCGTAACATAGGATA-1	10.3852	5.4243
001-026_T0_COL_LP_5p_N1__CATCCACCAGACGCAA-1	8.63789	2.58437
001-026_T0_COL_LP_5p_N1__TAAGTGCGTCACCCAG-1	7.31607	7.26083
001-026_T0_COL_LP_5p_N1__CGTAGCGAGAGGTTGC-1	10.5599	4.8005
001-026_T0_COL_LP_5p_N1__CTTTGCGGTCTCCATC-1	10.8035	4.47882
001-026_T0_COL_LP_5p_N1__AACACGTGTGCACGAA-1	6.32056	7.22797
001-026_T0_COL_LP_5p_N1__AGCGTATAGGCCCTTG-1	9.14357	4.13556
001-026_T0_COL_LP_5p_N1__TCAGCAAAGACAAAGG-1	6.89475	6.73971
001-026_T0_COL_LP_5p_N1__CTTGGCTGTTCTCATT-1	6.85402	6.58511
001-026_T0_COL_LP_5p_N1__CTAAGACGTCCGAATT-1	8.77346	2.69463
001-026_T0_COL_LP_5p_N1__GCATACATCAGCTGGC-1	9.58669	2.75127
001-026_T0_COL_LP_5p_N1__CTCGGAGCATGGGAAC-1	9.25528	4.21335
001-026_T0_COL_LP_5p_N1__ACTGTCCCAGACTCGC-1	6.88773	6.77711
001-026_T0_COL_LP_5p_N1__GTCGGGTGTCTTGTCC-1	10.2397	3.33992
001-026_T0_COL_LP_5p_N1__CACACTCGTGATAAGT-1	10.579	5.3781
001-026_T0_COL_LP_5p_N1__CCGGGATTCCCAACGG-1	6.68461	7.0146
001-026_T0_COL_LP_5p_N1__GGTGAAGAGACTGTAA-1	10.4936	5.8327
001-026_T0_COL_LP_5p_N1__CTCGGGATCTGGGCCA-1	10.4858	5.144
001-026_T0_COL_LP_5p_N1__GGGTTGCGTGCGAAAC-1	8.41567	2.6701
001-026_T0_COL_LP_5p_N1__CCAATCCGTACGCTGC-1	7.05676	6.45492
001-026_T0_COL_LP_5p_N1__GGTGCGTGTACGCACC-1	7.35406	8.06701
001-026_T0_COL_LP_5p_N1__CCCAATCGTATTAGCC-1	5.32472	8.03172
001-026_T0_COL_LP_5p_N1__ATTGGACGTACGAAAT-1	10.5564	5.94942
001-026_T0_COL_LP_5p_N1__CGATGTAAGCTTATCG-1	10.3603	5.67466
001-026_T0_COL_LP_5p_N1__TCGAGGCAGTGGAGTC-1	11.5537	1.62718
001-026_T0_COL_LP_5p_N1__TACTTACCAAAGGAAG-1	9.21182	6.27248
001-026_T0_COL_LP_5p_N1__TCGGGACCACTTCTGC-1	8.47206	2.55366
001-026_T0_COL_LP_5p_N1__CCCAGTTTCAAAGTAG-1	9.1325	2.69055
001-026_T0_COL_LP_5p_N1__GAACATCTCGTAGGTT-1	10.4162	3.40805
001-026_T0_COL_LP_5p_N1__TGCGCAGCAAGCCATT-1	8.38083	3.19682
001-026_T0_COL_LP_5p_N1__CATGACACAGTACACT-1	6.99585	7.05243
001-026_T0_COL_LP_5p_N1__TGATTTCGTACCGTAT-1	10.4641	3.47367
001-026_T0_COL_LP_5p_N1__TTCTACAGTTCAGACT-1	10.6812	4.21574
001-026_T0_COL_LP_5p_N1__AACACGTGTTAAAGAC-1	8.35445	2.65911
001-026_T0_COL_LP_5p_N1__ATAAGAGGTCACTTCC-1	9.16412	4.02134
001-026_T0_COL_LP_5p_N1__CGTCCATTCTCTAGGA-1	6.88831	6.56168
001-026_T0_COL_LP_5p_N1__CACCACTAGTGTGGCA-1	6.81711	6.60196
001-026_T0_COL_LP_5p_N1__TGCGCAGAGTGAATTG-1	8.90219	7.28785
001-026_T0_COL_LP_5p_N1__GCAAACTCAGCTGTAT-1	9.96614	5.04756
001-026_T0_COL_LP_5p_N1__GTCACAAAGCGTAATA-1	6.74772	6.94744
001-026_T0_COL_LP_5p_N1__GATCTAGTCCTATGTT-1	10.5167	5.40272
001-026_T0_COL_LP_5p_N1__GGTGCGTGTTGACGTT-1	6.50191	7.0334
001-026_T0_COL_LP_5p_N1__TCAACGATCCCATTTA-1	7.49839	8.2375
001-026_T0_COL_LP_5p_N1__ACCGTAACACCGGAAA-1	5.33785	7.76429
001-026_T0_COL_LP_5p_N1__TGAGCATAGGCATGTG-1	7.32117	6.88507
001-026_T0_COL_LP_5p_N1__GGCTCGAAGTACCGGA-1	3.54651	7.91512
001-026_T0_COL_LP_5p_N1__TGCCCTAGTTGATTCG-1	10.5952	5.09911
001-026_T0_COL_LP_5p_N1__GACTACAAGATTACCC-1	6.8397	6.77933
001-026_T0_COL_LP_5p_N1__GTCACAATCGCCCTTA-1	9.3491	3.24285
001-026_T0_COL_LP_5p_N1__ACACCGGCAATCCGAT-1	6.66688	6.54833
001-026_T0_COL_LP_5p_N1__TACAGTGCAGTTTACG-1	7.78799	2.61544
001-026_T0_COL_LP_5p_N1__TGGCCAGTCAGCCTAA-1	7.12	8.29542
001-026_T0_COL_LP_5p_N1__ACATACGAGAGCTATA-1	9.06508	2.80524
001-026_T0_COL_LP_5p_N1__TTCTCCTGTACGCACC-1	6.54001	7.12405
001-026_T0_COL_LP_5p_N1__CTCGGAGTCTGCGGCA-1	8.31471	2.68741
001-026_T0_COL_LP_5p_N1__ATGAGGGCATTAACCG-1	7.13659	8.12622
001-026_T0_COL_LP_5p_N1__TTCTTAGAGCGTAGTG-1	6.93221	6.92999
001-026_T0_COL_LP_5p_N1__CCACCTAGTAAACGCG-1	10.5365	4.53194
001-026_T0_COL_LP_5p_N1__ATCTACTGTTCTGTTT-1	10.3397	3.52126
001-026_T0_COL_LP_5p_N1__GCCTCTAGTTTAAGCC-1	9.20706	6.36828
001-026_T0_COL_LP_5p_N1__GAACCTACATTCTTAC-1	10.6369	5.12896
001-026_T0_COL_LP_5p_N1__ACGGGTCTCCTGTACC-1	6.85132	6.48258
001-026_T0_COL_LP_5p_N1__TTAGTTCGTAAGTTCC-1	5.85605	7.35821
001-026_T0_COL_LP_5p_N1__TCATTACGTAAGAGAG-1	9.24209	1.98686
001-026_T0_COL_LP_5p_N1__TGAGCATCATGCCACG-1	8.60305	2.62139
001-026_T0_COL_LP_5p_N1__TGGACGCCAAGCTGAG-1	9.34763	3.87332
001-026_T0_COL_LP_5p_N1__ACTTACTCATGCTAGT-1	5.34218	7.81051
001-026_T0_COL_LP_5p_N1__GGTGCGTGTACAAGTA-1	6.81895	6.76648
001-026_T0_COL_LP_5p_N1__ACATACGCATGCTAGT-1	8.16698	2.64433
001-026_T0_COL_LP_5p_N1__AACACGTTCGGAATCT-1	11.5989	2.41146
001-026_T0_COL_LP_5p_N1__TATCAGGTCTTGTACT-1	8.00936	7.27679
001-026_T0_COL_LP_5p_N1__CTTGGCTGTAAACGCG-1	7.06852	6.61925
001-026_T0_COL_LP_5p_N1__GCTCCTACACCTGGTG-1	10.2191	3.78462
001-026_T0_COL_LP_5p_N1__AACTCCCGTTCGTCTC-1	7.57631	2.49122
001-026_T0_COL_LP_5p_N1__AAAGTAGCAATCAGAA-1	7.27652	7.49494
001-026_T0_COL_LP_5p_N1__ATTTCTGAGGGTCTCC-1	6.30652	7.22902
001-026_T0_COL_LP_5p_N1__ACACCGGTCAGAGGTG-1	10.6608	4.35841
001-026_T0_COL_LP_5p_N1__GCACATAGTCACTTCC-1	6.84364	6.84819
001-026_T0_COL_LP_5p_N1__TATCAGGAGGCATTGG-1	6.69879	6.68019
001-026_T0_COL_LP_5p_N1__TCGTAGAAGGTGTTAA-1	10.7784	5.20104
001-026_T0_COL_LP_5p_N1__ACGATGTCATCTACGA-1	11.6383	2.53923
001-026_T0_COL_LP_5p_N1__CATCAAGTCGAACGGA-1	6.74717	6.47375
001-026_T0_COL_LP_5p_N1__AGAGTGGTCGCCAGCA-1	6.90873	6.82414
001-026_T0_COL_LP_5p_N1__ATCATCTCATTCCTGC-1	6.4424	6.95042
001-026_T0_COL_LP_5p_N1__TTATGCTCATCCAACA-1	7.10219	6.821
001-026_T0_COL_LP_5p_N1__GGCTGGTTCCCAAGAT-1	10.6944	5.67927
001-026_T0_COL_LP_5p_N1__AGTGGGAGTGCGGTAA-1	5.26101	7.95367
001-026_T0_COL_LP_5p_N1__CTCATTAGTTCATGGT-1	13.5382	1.80892
001-026_T0_COL_LP_5p_N1__TACTCGCGTGTGAAAT-1	10.5065	5.31078
001-026_T0_COL_LP_5p_N1__GCCAAATTCGCAAGCC-1	10.543	4.32935
001-026_T0_COL_LP_5p_N1__TGCTGCTGTAAATACG-1	7.0505	6.43121
001-026_T0_COL_LP_5p_N1__TCAGATGCAGGAATCG-1	6.87028	6.74446
001-026_T0_COL_LP_5p_N1__TGCTGCTGTGAAAGAG-1	7.6489	6.61654
001-026_T0_COL_LP_5p_N1__AGGGTGAAGCCAGGAT-1	6.72542	6.57621
001-026_T0_COL_LP_5p_N1__CGAACATAGTCAATAG-1	10.15	5.34289
001-026_T0_COL_LP_5p_N1__CAGCGACCAGCTGTTA-1	9.84495	5.87732
001-026_T0_COL_LP_5p_N1__ACATCAGTCCCTTGTG-1	6.73356	6.66669
001-026_T0_COL_LP_5p_N1__TACCTATAGCCAGTTT-1	9.8286	2.51586
001-026_T0_COL_LP_5p_N1__GGGATGAGTAGCACGA-1	6.81094	6.68468
001-026_T0_COL_LP_5p_N1__CCTAGCTTCGTTACAG-1	6.84986	6.83439
001-026_T0_COL_LP_5p_N1__CACAAACTCACATACG-1	7.32752	9.06131
001-026_T0_COL_LP_5p_N1__GCGACCAGTCTACCTC-1	6.80095	6.84077
001-026_T0_COL_LP_5p_N1__AGCATACTCCTCAACC-1	6.94469	6.2986
001-026_T0_COL_LP_5p_N1__AAGTCTGGTATATGAG-1	9.33431	4.12725
001-026_T0_COL_LP_5p_N1__ATGCGATCATATGCTG-1	9.63893	2.89169
001-026_T0_COL_LP_5p_N1__GCATACAGTTGCGTTA-1	7.05821	6.81084
001-026_T0_COL_LP_5p_N1__GGGTTGCTCGGATGGA-1	6.68643	6.35201
001-026_T0_COL_LP_5p_N1__GGACGTCGTCCTAGCG-1	8.54573	2.77558
001-026_T0_COL_LP_5p_N1__TAGAGCTCAATCTGCA-1	10.4733	4.30762
001-026_T0_COL_LP_5p_N1__GGGAGATTCTCACATT-1	6.77882	6.38455
001-026_T0_COL_LP_5p_N1__TTCGGTCCATCACGAT-1	6.671	7.02797
001-026_T0_COL_LP_5p_N1__GTCGTAACACCACCAG-1	9.86782	2.0809
001-026_T0_COL_LP_5p_N1__CGTAGGCAGCTGAACG-1	10.4436	4.50301
001-026_T0_COL_LP_5p_N1__TTTGTCAAGCTTCGCG-1	6.78054	6.7054
001-026_T0_COL_LP_5p_N1__CCGTACTTCAACGAAA-1	10.3545	5.94838
001-026_T0_COL_LP_5p_N1__GGCGTGTCACCGCTAG-1	11.0103	3.61854
001-026_T0_COL_LP_5p_N1__CCTAAAGGTCATCCCT-1	5.1425	7.93496
001-026_T0_COL_LP_5p_N1__CTACACCTCTGTCTAT-1	8.46296	2.65364
001-026_T0_COL_LP_5p_N1__CCTTACGGTAAGGGCT-1	10.649	4.23028
001-026_T0_COL_LP_5p_N1__ACTGTCCTCTGCGACG-1	9.74094	3.09028
001-026_T0_COL_LP_5p_N1__TGACAACTCGGCTTGG-1	9.42985	6.18238
001-026_T0_COL_LP_5p_N1__CCCAGTTTCTTCTGGC-1	10.4845	5.64376
001-026_T0_COL_LP_5p_N1__GGACATTAGCGAAGGG-1	11.8618	1.78871
001-026_T0_COL_LP_5p_N1__GATCGCGTCAGTCAGT-1	10.4831	6.01549
001-026_T0_COL_LP_5p_N1__GACACGCTCCTGCCAT-1	7.31996	8.79723
001-026_T0_COL_LP_5p_N1__CCTTCGAGTACCGAGA-1	3.29982	7.91893
001-026_T0_COL_LP_5p_N1__ACTTACTAGACCTAGG-1	9.38752	6.24258
001-026_T0_COL_LP_5p_N1__AGTGTCACACCAGCAC-1	6.3692	7.12242
001-026_T0_COL_LP_5p_N1__CGTGTCTGTTGTGGAG-1	6.73839	6.66277
001-026_T0_COL_LP_5p_N1__CAGCTGGAGAGGGCTT-1	12.0643	1.7176
001-026_T0_COL_LP_5p_N1__GATGCTACAGCCTTTC-1	10.553	3.79957
001-026_T0_COL_LP_5p_N1__CGTAGGCAGCACCGTC-1	10.1367	2.87858
001-026_T0_COL_LP_5p_N1__TTGGCAAGTCAAACTC-1	10.0592	3.08006
001-026_T0_COL_LP_5p_N1__GGGAGATAGATGGGTC-1	6.73527	6.6543
001-026_T0_COL_LP_5p_N1__ACGCCGACACCTCGTT-1	6.8618	6.76533
001-026_T0_COL_LP_5p_N1__AAAGATGCAGCGAACA-1	11.4348	2.83065
001-026_T0_COL_LP_5p_N1__GCAGTTAAGAATTCCC-1	5.72538	7.38374
001-026_T0_COL_LP_5p_N1__GTGCGGTAGATCCCGC-1	8.3814	2.73897
001-026_T0_COL_LP_5p_N1__TGGGCGTTCGGAATCT-1	6.96206	6.65341
001-026_T0_COL_LP_5p_N1__GCCTCTAGTTCAGACT-1	10.333	4.82458
001-026_T0_COL_LP_5p_N1__GTATCTTGTGACAAAT-1	6.42554	7.11611
001-026_T0_COL_LP_5p_N1__CTAATGGAGTGAACGC-1	6.76701	6.64493
001-026_T0_COL_LP_5p_N1__CGGTTAAAGAATGTTG-1	7.73064	7.68086
001-026_T0_COL_LP_5p_N1__CTACACCCATCACCCT-1	4.70629	7.5915
001-026_T0_COL_LP_5p_N1__CCCTCCTTCGGTCCGA-1	6.24726	7.17909
001-026_T0_COL_LP_5p_N1__TAGACCAAGATCCCAT-1	7.05106	6.5834
001-026_T0_COL_LP_5p_N1__GGACGTCAGATGTGTA-1	10.7021	6.11246
001-026_T0_COL_LP_5p_N1__TCACGAACATTGGTAC-1	7.38563	7.53827
001-026_T0_COL_LP_5p_N1__ATCTGCCAGCTCCTCT-1	13.5437	1.93842
001-026_T0_COL_LP_5p_N1__GCTTGAATCTCGATGA-1	9.5193	6.04964
001-026_T0_COL_LP_5p_N1__GATGAAAAGAGTCTGG-1	6.94526	6.76832
001-026_T0_COL_LP_5p_N1__GCGCGATAGCTTTGGT-1	6.74092	6.52387
001-026_T0_COL_LP_5p_N1__GCGACCAAGGTGGGTT-1	10.3309	5.11355
001-026_T0_COL_LP_5p_N1__TGGTTCCTCCTAGAAC-1	6.34172	7.16982
001-026_T0_COL_LP_5p_N1__CATATGGCATACTACG-1	10.6663	5.05319
001-026_T0_COL_LP_5p_N1__GCATGTACATGGTTGT-1	10.2252	4.92455
001-026_T0_COL_LP_5p_N1__ACACCCTAGAAAGTGG-1	6.86649	6.67884
001-026_T0_COL_LP_5p_N1__CGTTCTGCAGGGCATA-1	9.81835	5.00263
001-026_T0_COL_LP_5p_N1__AGCAGCCCAGTCGTGC-1	11.3371	3.05127
001-026_T0_COL_LP_5p_N1__ACGATACAGAGTGACC-1	9.5097	6.09692
001-026_T0_COL_LP_5p_N1__CGTCTACGTCTTTCAT-1	10.5894	5.00924
001-026_T0_COL_LP_5p_N1__GTTTCTATCCAAACTG-1	10.6611	5.76602
001-026_T0_COL_LP_5p_N1__ACGAGCCCAGGACCCT-1	7.34333	7.45614
001-026_T0_COL_LP_5p_N1__ACATGGTGTCTTCAAG-1	5.08125	7.84635
001-026_T0_COL_LP_5p_N1__ATTACTCCAAGGTTTC-1	7.08603	6.84933
001-026_T0_COL_LP_5p_N1__TCTTCGGAGCACACAG-1	7.15514	8.48071
001-026_T0_COL_LP_5p_N1__GGGCACTCATCGATGT-1	6.66097	6.59288
001-026_T0_COL_LP_5p_N1__TACAGTGGTCCAACTA-1	8.6996	6.69666
001-026_T0_COL_LP_5p_N1__GCGCAGTCACTGAAGG-1	3.46729	8.03201
001-026_T0_COL_LP_5p_N1__AGCGTATAGTTTCCTT-1	9.04299	4.04209
001-026_T0_COL_LP_5p_N1__CCATGTCTCTCTTGAT-1	7.16845	6.82832
001-026_T0_COL_LP_5p_N1__GCACATAGTAGCTCCG-1	7.56336	6.68968
001-026_T0_COL_LP_5p_N1__ACATCAGTCCGTAGTA-1	8.23383	7.49539
001-026_T0_COL_LP_5p_N1__CTCCTAGCAACTTGAC-1	9.85407	5.99003
001-026_T0_COL_LP_5p_N1__GAACGGAGTAATTGGA-1	6.7793	6.76068
001-026_T0_COL_LP_5p_N1__TTATGCTTCAGAAATG-1	7.30265	6.64995
001-026_T0_COL_LP_5p_N1__GCTGCTTAGTCGATAA-1	8.565	2.7241
001-026_T0_COL_LP_5p_N1__ACCTTTAGTCTGCGGT-1	6.81469	6.66291
001-026_T0_COL_LP_5p_N1__ACAGCTATCGGATGGA-1	12.0827	2.23295
001-026_T0_COL_LP_5p_N1__CTAGTGAAGCCTATGT-1	6.43126	7.14402
001-026_T0_COL_LP_5p_N1__AAATGCCAGCGGCTTC-1	10.576	5.25036
001-026_T0_COL_LP_5p_N1__GACTGCGAGGCCCTCA-1	3.13805	7.81468
001-026_T0_COL_LP_5p_N1__TCGCGAGTCTTCGGTC-1	11.7628	6.3984
001-026_T0_COL_LP_5p_N1__CCATGTCTCTGATACG-1	9.45396	6.09008
001-026_T0_COL_LP_5p_N1__TCAGCAACAATCGGTT-1	8.75225	2.61787
001-026_T0_COL_LP_5p_N1__AGAGCTTGTGTTGGGA-1	10.2515	5.25282
001-026_T0_COL_LP_5p_N1__TATCTCAGTCCGTCAG-1	7.02473	6.81827
001-026_T0_COL_LP_5p_N1__GAAGCAGGTGGTTTCA-1	9.18298	4.07733
001-026_T0_COL_LP_5p_N1__TACGGGCTCGGCCGAT-1	10.6309	5.34422
001-026_T0_COL_LP_5p_N1__CAGTCCTTCATCGGAT-1	7.47079	7.49207
001-026_T0_COL_LP_5p_N1__AGATCTGGTATGAAAC-1	7.30459	7.46559
001-026_T0_COL_LP_5p_N1__AGTGTCAGTGTCCTCT-1	7.12576	8.17652
001-026_T0_COL_LP_5p_N1__AACACGTCATGGGAAC-1	10.2913	2.73617
001-026_T0_COL_LP_5p_N1__CTCGAGGCAAGGACTG-1	7.69902	5.17608
001-026_T0_COL_LP_5p_N1__TAAACCGTCGACGGAA-1	7.13457	6.936
001-026_T0_COL_LP_5p_N1__ATCACGAGTCGTCTTC-1	7.67742	8.52535
001-026_T0_COL_LP_5p_N1__GTCGTAACACCTCGTT-1	11.6554	2.41001
001-026_T0_COL_LP_5p_N1__AGCTCTCAGTCGTACT-1	6.81176	6.97656
001-026_T0_COL_LP_5p_N1__AAGGTTCCACACCGAC-1	7.02393	6.72325
001-026_T0_COL_LP_5p_N1__GCACATAAGCTAGCCC-1	10.4701	4.60273
001-026_T0_COL_LP_5p_N1__GGATGTTGTAAACCTC-1	11.171	6.35476
001-026_T0_COL_LP_5p_N1__TTCTTAGTCACTTCAT-1	10.4101	4.93978
001-026_T0_COL_LP_5p_N1__CTACATTGTCTAGGTT-1	7.10725	7.06644
001-026_T0_COL_LP_5p_N1__GACTACATCATACGGT-1	6.76866	6.6711
001-026_T0_COL_LP_5p_N1__CTACGTCAGAGCTATA-1	3.59787	8.09072
001-026_T0_COL_LP_5p_N1__TGCCAAAGTGGTCTCG-1	8.35284	2.79973
001-026_T0_COL_LP_5p_N1__CTTCTCTTCTGCTGTC-1	11.5	2.80521
001-026_T0_COL_LP_5p_N1__CATATGGAGCATGGCA-1	5.21431	8.20394
001-026_T0_COL_LP_5p_N1__GATGAAAGTACTCTCC-1	10.2046	5.91068
001-026_T0_COL_LP_5p_N1__TCAGCTCTCCGCTGTT-1	13.2665	1.61977
001-026_T0_COL_LP_5p_N1__TGTGTTTTCATACGGT-1	7.21907	6.93689
001-026_T0_COL_LP_5p_N1__GGAAAGCTCCTCTAGC-1	7.06813	6.94496
001-026_T0_COL_LP_5p_N1__ATGTGTGGTATCTGCA-1	7.07539	7.16275
001-026_T0_COL_LP_5p_N1__AGGCCGTCAAATACAG-1	12.2563	2.85834
001-026_T0_COL_LP_5p_N1__TACACGACATGAACCT-1	6.81304	6.6302
001-026_T0_COL_LP_5p_N1__TGCACCTGTGCACGAA-1	9.60772	6.07912
001-026_T0_COL_LP_5p_N1__ATTGGTGGTCGGCATC-1	7.18806	6.7425
001-026_T0_COL_LP_5p_N1__ACGCCGAAGTCCGTAT-1	8.34268	2.68173
001-026_T0_COL_LP_5p_N1__CATTATCAGTAGTGCG-1	7.05931	8.44883
001-026_T0_COL_LP_5p_N1__GACAGAGAGAGGTTGC-1	8.17049	3.3111
001-026_T0_COL_LP_5p_N1__GAATGAAGTCTCCATC-1	11.72	2.41352
001-026_T0_COL_LP_5p_N1__AACACGTCATCTCGCT-1	6.87999	6.7034
001-026_T0_COL_LP_5p_N1__AGACGTTCAAAGAATC-1	6.70613	6.72983
001-026_T0_COL_LP_5p_N1__GACTGCGTCAGCCTAA-1	7.42768	6.67031
001-026_T0_COL_LP_5p_N1__AGCTCCTGTGCGAAAC-1	10.3472	3.05708
001-026_T0_COL_LP_5p_N1__TCACAAGGTGGACGAT-1	9.69768	5.98557
001-026_T0_COL_LP_5p_N1__CGTTAGACACATGACT-1	6.91425	6.61717
001-026_T0_COL_LP_5p_N1__GAACCTAGTATATGGA-1	6.6887	6.92771
001-026_T0_COL_LP_5p_N1__CGGGTCACACCGAAAG-1	10.5403	5.32018
001-026_T0_COL_LP_5p_N1__AAGGTTCGTACCAGTT-1	8.59986	2.59965
001-026_T0_COL_LP_5p_N1__TCGCGAGAGTGTGGCA-1	9.14367	8.8203
001-026_T0_COL_LP_5p_N1__CCGTGGATCGCTGATA-1	8.52229	2.67102
001-026_T0_COL_LP_5p_N1__GCAGCCAAGAAGATTC-1	9.90738	2.49976
001-026_T0_COL_LP_5p_N1__GGACATTGTCTAGCCG-1	7.46412	7.51338
001-026_T0_COL_LP_5p_N1__TGACTTTAGAAGGCCT-1	11.9566	1.7587
001-026_T0_COL_LP_5p_N1__CATGGCGTCAGGTTCA-1	6.06715	7.25103
001-026_T0_COL_LP_5p_N1__TTCTCAAAGGAATCGC-1	7.871	2.69349
001-026_T0_COL_LP_5p_N1__TGCCAAAGTCTAACGT-1	6.81292	6.59982
001-026_T0_COL_LP_5p_N1__CTGCCTAGTCTCTTAT-1	6.76846	6.5743
001-026_T0_COL_LP_5p_N1__CTCTACGGTCGTCTTC-1	10.4683	4.52978
001-026_T0_COL_LP_5p_N1__GTAGTCAAGTCTCAAC-1	10.7216	5.6778
001-026_T0_COL_LP_5p_N1__GCTTGAACAAACTGCT-1	10.603	2.91129
001-026_T0_COL_LP_5p_N1__GCTTGAATCACATGCA-1	7.08293	8.1058
001-026_T0_COL_LP_5p_N1__CGGACTGCAGTGACAG-1	11.1919	2.20129
001-026_T0_COL_LP_5p_N1__ACGTCAAGTCCGTTAA-1	10.3436	5.18055
001-026_T0_COL_LP_5p_N1__CTCTGGTTCATGTGGT-1	7.98783	3.37734
001-026_T0_COL_LP_5p_N1__TCGTAGAGTATGCTTG-1	6.90871	6.74946
001-026_T0_COL_LP_5p_N1__ATTGGACAGTATGACA-1	10.4455	4.99993
001-026_T0_COL_LP_5p_N1__GCGACCATCTGCAAGT-1	10.0682	5.22266
001-026_T0_COL_LP_5p_N1__CGCCAAGCAGGGATTG-1	10.8411	3.31079
001-026_T0_COL_LP_5p_N1__GACGCGTGTACCGAGA-1	9.00837	2.7796
001-026_T0_COL_LP_5p_N1__CAGAGAGAGTCCGTAT-1	11.2709	4.14121
001-026_T0_COL_LP_5p_N1__AACTCAGGTTCATGGT-1	10.912	5.03351
001-026_T0_COL_LP_5p_N1__GGGCACTAGGCCCTTG-1	6.90714	6.53725
001-026_T0_COL_LP_5p_N1__TAGAGCTCATCCGCGA-1	8.75083	6.70999
001-026_T0_COL_LP_5p_N1__AACTTTCGTCTGATCA-1	5.89744	7.99412
001-026_T0_COL_LP_5p_N1__GCATGATTCCTAGAAC-1	6.8846	6.51473
001-026_T0_COL_LP_5p_N1__ACAGCCGGTCCCGACA-1	7.19708	6.91933
001-026_T0_COL_LP_5p_N1__CGATGTATCGTGGACC-1	6.80929	6.64878
001-026_T0_COL_LP_5p_N1__CTGATCCAGTATGACA-1	6.51562	7.02738
001-026_T0_COL_LP_5p_N1__GCGCGATTCAAGGCTT-1	11.8642	1.89268
001-026_T0_COL_LP_5p_N1__TATCAGGAGCCAGTTT-1	6.94372	6.72672
001-026_T0_COL_LP_5p_N1__CAAGTTGAGTTAGCGG-1	7.12954	6.54888
001-026_T0_COL_LP_5p_N1__AACCATGTCCGGCACA-1	7.67606	7.25231
001-026_T0_COL_LP_5p_N1__CGCGGTAAGTGCAAGC-1	6.77419	6.37348
001-026_T0_COL_LP_5p_N1__TACTTACTCGAGAACG-1	10.4716	4.75587
001-026_T0_COL_LP_5p_N1__GGGAGATGTAAACACA-1	6.87682	6.45486
001-026_T0_COL_LP_5p_N1__GCACTCTAGCTAACTC-1	6.91166	6.76403
001-026_T0_COL_LP_5p_N1__GCTTGAACATTCCTGC-1	10.7388	5.32783
001-026_T0_COL_LP_5p_N1__GATCGATAGACGCTTT-1	11.7271	1.91758
001-026_T0_COL_LP_5p_N1__GATCGATGTAAAGGAG-1	9.10995	4.14465
001-026_T0_COL_LP_5p_N1__AAGTCTGCACTGTCGG-1	8.35844	2.75189
001-026_T0_COL_LP_5p_N1__TACGGATTCCTTTCGG-1	8.93505	2.46356
001-026_T0_COL_LP_5p_N1__CGACTTCCATCCGCGA-1	9.00013	3.89511
001-026_T0_COL_LP_5p_N1__GCATGCGCACCGCTAG-1	7.07874	6.82032
001-026_T0_COL_LP_5p_N1__ATCTGCCGTGATAAAC-1	9.63177	6.00239
001-026_T0_COL_LP_5p_N1__ATCCACCGTCAAACTC-1	7.27252	6.58716
001-026_T0_COL_LP_5p_N1__CAGCGACGTACCAGTT-1	10.6201	3.90251
001-026_T0_COL_LP_5p_N1__CTTACCGCACTTAAGC-1	9.58783	6.15561
001-026_T0_COL_LP_5p_N1__GACCAATGTATAGTAG-1	10.2815	5.72824
001-026_T0_COL_LP_5p_N1__CACAGGCCAAATCCGT-1	11.7143	1.94972
001-026_T0_COL_LP_5p_N1__GGAATAATCCTTAATC-1	9.91557	5.75986
001-026_T0_COL_LP_5p_N1__GATGAGGGTAGGGTAC-1	7.75095	3.36749
001-026_T0_COL_LP_5p_N1__GTGAAGGGTCGCATAT-1	10.6461	6.13275
001-026_T0_COL_LP_5p_N1__CCACGGAGTAGTACCT-1	7.81609	3.24737
001-026_T0_COL_LP_5p_N1__CGTCCATTCGATGAGG-1	7.05942	6.46309
001-026_T0_COL_LP_5p_N1__CTAATGGTCCTCAATT-1	7.09106	6.73462
001-026_T0_COL_LP_5p_N1__CAACTAGTCAACGAAA-1	7.84802	3.17659
001-026_T0_COL_LP_5p_N1__AGTGAGGCATACCATG-1	7.05265	6.7219
001-026_T0_COL_LP_5p_N1__ACAGCCGCAGCTATTG-1	7.22809	8.86368
001-026_T0_COL_LP_5p_N1__CTCGTACCAGGGTTAG-1	6.21058	7.2166
001-026_T0_COL_LP_5p_N1__CGTAGGCCAATAACGA-1	10.272	3.0582
001-026_T0_COL_LP_5p_N1__CAGCAGCAGCCGGTAA-1	7.1114	6.40113
001-026_T0_COL_LP_5p_N1__CGTGAGCGTGGTCCGT-1	7.15504	6.51655
001-026_T0_COL_LP_5p_N1__CCTAAAGAGGAGTCTG-1	10.8248	5.23796
001-026_T0_COL_LP_5p_N1__TTAGGACAGTCCGTAT-1	10.5133	5.12058
001-026_T0_COL_LP_5p_N1__CTCGGGAGTTGAACTC-1	11.1877	2.47406
001-026_T0_COL_LP_5p_N1__TTTGGTTTCGCAAGCC-1	7.27443	8.12472
001-026_T0_COL_LP_5p_N1__AGCATACCAAGGACAC-1	7.18046	6.87851
001-026_T0_COL_LP_5p_N1__GTACGTACATTCACTT-1	10.7733	5.23679
001-026_T0_COL_LP_5p_N1__CGCGGTAAGGGAACGG-1	10.4775	5.4264
001-026_T0_COL_LP_5p_N1__GTCACAAAGGGATCTG-1	6.27457	7.19811
001-026_T0_COL_LP_5p_N1__TTCCCAGGTAATCGTC-1	8.79818	2.4714
001-026_T0_COL_LP_5p_N1__ACTGATGGTGTGAATA-1	6.99744	6.66282
001-026_T0_COL_LP_5p_N1__AGCGGTCGTACTTAGC-1	10.6612	4.74616
001-026_T0_COL_LP_5p_N1__CTCTAATCACGCATCG-1	9.02306	2.34713
001-026_T0_COL_LP_5p_N1__TCGCGTTAGCCACTAT-1	6.79447	6.63503
001-026_T0_COL_LP_5p_N1__GTGGGTCTCTAACCGA-1	7.37352	6.70882
001-026_T0_COL_LP_5p_N1__CGTGAGCGTGGTAACG-1	10.2652	3.73401
001-026_T0_COL_LP_5p_N1__GGCTCGAAGGACATTA-1	8.67265	2.57079
001-026_T0_COL_LP_5p_N1__CCAGCGACAGTCAGAG-1	10.563	5.30066
001-026_T0_COL_LP_5p_N1__CGGAGCTAGGCCGAAT-1	8.70314	2.55626
001-026_T0_COL_LP_5p_N1__TCGGGACTCTGAGTGT-1	6.79083	7.07393
001-026_T0_COL_LP_5p_N1__ATGCGATGTTGCGTTA-1	9.1021	8.1251
001-026_T0_COL_LP_5p_N1__AAAGATGTCACCAGGC-1	6.42746	7.07921
001-026_T0_COL_LP_5p_N1__CATCAAGCAGCATGAG-1	7.00755	6.72247
001-026_T0_COL_LP_5p_N1__CAGCGACCAGTGGAGT-1	7.46855	2.67574
001-026_T0_COL_LP_5p_N1__TGATTTCGTATTACCG-1	8.7516	2.61857
001-026_T0_COL_LP_5p_N1__CACACTCTCGCATGGC-1	9.77839	4.84444
001-026_T0_COL_LP_5p_N1__CCGTTCACAGCTCGCA-1	10.2321	4.32614
001-026_T0_COL_LP_5p_N1__TACTTACCAGTCAGCC-1	9.18843	2.77876
001-026_T0_COL_LP_5p_N1__ACGTCAATCGCATGGC-1	6.94625	6.68501
001-026_T0_COL_LP_5p_N1__CCACGGATCACCGGGT-1	8.89717	2.72055
001-026_T0_COL_LP_5p_N1__GAATGAAAGCGTGAAC-1	7.48685	7.61249
001-026_T0_COL_LP_5p_N1__GACGTGCCACAGACTT-1	5.28681	7.81892
001-026_T0_COL_LP_5p_N1__CTAGTGACAGTGGGAT-1	6.89704	6.62231
001-026_T0_COL_LP_5p_N1__CGATCGGCAAGTCTAC-1	5.25072	7.86657
001-026_T0_COL_LP_5p_N1__CATCAAGCATCCCACT-1	6.94456	6.89468
001-026_T0_COL_LP_5p_N1__GATCGATGTTATCACG-1	8.93286	6.53993
001-026_T0_COL_LP_5p_N1__GCAATCAGTGCATCTA-1	6.97754	6.74988
001-026_T0_COL_LP_5p_N1__TCTCATAGTCCTCTTG-1	6.74543	6.48919
001-026_T0_COL_LP_5p_N1__CCGGTAGAGAGGTTGC-1	7.11675	6.55934
001-026_T0_COL_LP_5p_N1__TTGACTTGTGTGGTTT-1	10.4242	4.78413
001-026_T0_COL_LP_5p_N1__ACATACGAGACCACGA-1	9.57359	6.17295
001-026_T0_COL_LP_5p_N1__CCTAAAGGTAAACCTC-1	6.98738	6.7212
001-026_T0_COL_LP_5p_N1__AAGTCTGAGAGTCGGT-1	6.76242	7.18918
001-026_T0_COL_LP_5p_N1__GCGGGTTAGACTGTAA-1	5.31143	7.85491
001-026_T0_COL_LP_5p_N1__CATGGCGGTACTCGCG-1	8.06184	3.35521
001-026_T0_COL_LP_5p_N1__CGGACGTGTTCCGGCA-1	7.55889	7.63239
001-026_T0_COL_LP_5p_N1__ACTGTCCGTGAACCTT-1	6.87702	6.9363
001-026_T0_COL_LP_5p_N1__TAAACCGTCCCTCAGT-1	8.87571	2.63837
001-026_T0_COL_LP_5p_N1__AGAATAGGTCGGCACT-1	6.33357	7.23941
001-026_T0_COL_LP_5p_N1__TTGACTTAGTGGTAGC-1	7.85649	7.59378
001-026_T0_COL_LP_5p_N1__TCACAAGTCGACAGCC-1	8.33873	2.72337
001-026_T0_COL_LP_5p_N1__CGTAGCGCACTGTTAG-1	10.4276	4.76218
001-026_T0_COL_LP_5p_N1__AGCTTGAAGCCACCTG-1	7.80118	2.08874
001-026_T0_COL_LP_5p_N1__TAGACCAGTAGCTCCG-1	8.96049	2.5039
001-026_T0_COL_LP_5p_N1__ATCTGCCTCGCATGGC-1	6.8519	6.76572
001-026_T0_COL_LP_5p_N1__GACCAATAGAGTAAGG-1	10.5742	4.3752
001-026_T0_COL_LP_5p_N1__AGATTGCAGTGTCCCG-1	9.50356	6.15175
001-026_T0_COL_LP_5p_N1__CACATAGAGATCCCGC-1	6.72141	6.48542
001-026_T0_COL_LP_5p_N1__AGACGTTGTGAGCGAT-1	6.85507	6.82878
001-026_T0_COL_LP_5p_N1__CATATTCGTGGCCCTA-1	8.86698	2.69146
001-026_T0_COL_LP_5p_N1__AAAGCAATCCTGTACC-1	7.5502	6.74986
001-026_T0_COL_LP_5p_N1__CCACGGAGTAGAGCTG-1	7.21242	7.16151
001-026_T0_COL_LP_5p_N1__ACGGCCAAGAATAGGG-1	6.9948	6.70369
001-026_T0_COL_LP_5p_N1__AACACGTGTCACCCAG-1	6.8344	6.75764
001-026_T0_COL_LP_5p_N1__CTAGTGAAGCAATATG-1	6.81196	6.73558
001-026_T0_COL_LP_5p_N1__CTGCTGTCACCAACCG-1	10.2003	3.31385
001-026_T0_COL_LP_5p_N1__GTGCATAGTAGAAGGA-1	7.29563	6.61954
001-026_T0_COL_LP_5p_N1__CATCGGGTCACGCGGT-1	7.35898	7.42514
001-026_T0_COL_LP_5p_N1__CAGATCATCGTTGACA-1	6.96436	6.90099
001-026_T0_COL_LP_5p_N1__CGTAGCGTCTCTAAGG-1	10.7124	4.85149
001-026_T0_COL_LP_5p_N1__TACCTTATCCCTAACC-1	9.48339	6.29661
001-026_T0_COL_LP_5p_N1__ATCTGCCGTGTCAATC-1	10.2209	3.74733
001-026_T0_COL_LP_5p_N1__CTGGTCTCACGCTTTC-1	10.6425	4.98079
001-026_T0_COL_LP_5p_N1__TTGACTTTCATTGCCC-1	7.28854	6.46422
001-026_T0_COL_LP_5p_N1__AAGGCAGGTCCCTACT-1	8.77695	6.66193
001-026_T0_COL_LP_5p_N1__CGGAGCTCATAACCTG-1	10.5066	5.45422
001-026_T0_COL_LP_5p_N1__ATGAGGGGTCCAGTTA-1	6.9215	6.63373
001-026_T0_COL_LP_5p_N1__CGGAGTCCATCCAACA-1	7.73987	2.45897
001-026_T0_COL_LP_5p_N1__ACCTTTAGTTGCTCCT-1	7.03186	6.83604
001-026_T0_COL_LP_5p_N1__CGCGGTAGTTCCACAA-1	8.9441	2.41203
001-026_T0_COL_LP_5p_N1__GTGGGTCTCGAGAACG-1	6.79383	6.46335
001-026_T0_COL_LP_5p_N1__TAAGAGATCAGCATGT-1	5.25071	8.13481
001-026_T0_COL_LP_5p_N1__CAGCCGACAATGCCAT-1	9.6383	2.93636
001-026_T0_COL_LP_5p_N1__CACCTTGCAACGATGG-1	6.85438	6.737
001-026_T0_COL_LP_5p_N1__TACTTGTAGGCAGGTT-1	10.3169	3.35631
001-026_T0_COL_LP_5p_N1__GCACTCTGTGTGTGCC-1	6.74973	6.72201
001-026_T0_COL_LP_5p_N1__GCGCAACAGTGTACGG-1	6.83681	6.75352
001-026_T0_COL_LP_5p_N1__GATCGTAGTACACCGC-1	7.42996	7.58958
001-026_T0_COL_LP_5p_N1__ATAGACCAGCCACGTC-1	8.7997	2.52191
001-026_T0_COL_LP_5p_N1__TGACTAGTCAGAGCTT-1	10.5094	5.65484
001-026_T0_COL_LP_5p_N1__TGACAACGTCTTCGTC-1	10.5031	5.3606
001-026_T0_COL_LP_5p_N1__GGTGAAGAGAATTCCC-1	7.31497	6.59612
001-026_T0_COL_LP_5p_N1__CGTGTCTTCAATCACG-1	10.4825	4.65926
001-026_T0_COL_LP_5p_N1__ATAGACCGTACGCACC-1	8.7557	2.78049
001-026_T0_COL_LP_5p_N1__GGAGCAAGTTAAGACA-1	6.78716	6.7988
001-026_T0_COL_LP_5p_N1__GACGTGCGTCTAGCCG-1	9.688	6.08062
001-026_T0_COL_LP_5p_N1__TTCGGTCCAAGCCGCT-1	6.69588	6.59982
001-026_T0_COL_LP_5p_N1__AGTTGGTAGTACGCCC-1	7.1784	9.05297
001-026_T0_COL_LP_5p_N1__TGGCCAGAGTCCTCCT-1	8.25836	2.82126
001-026_T0_COL_LP_5p_N1__CTCGGGATCCTCAATT-1	6.71838	6.84323
001-026_T0_COL_LP_5p_N1__CGTTCTGTCTCCTATA-1	10.3266	4.96796
001-026_T0_COL_LP_5p_N1__CGGTTAAGTCTTTCAT-1	10.8308	5.33004
001-026_T0_COL_LP_5p_N1__ACCGTAAGTGAGGGAG-1	11.3786	2.46104
001-026_T0_COL_LP_5p_N1__CCTAGCTGTCGAAAGC-1	5.77163	7.38322
001-026_T0_COL_LP_5p_N1__GAATAAGAGCCAGTTT-1	10.1372	5.24855
001-026_T0_COL_LP_5p_N1__TACTTACTCCATTCTA-1	8.58804	6.94882
001-026_T0_COL_LP_5p_N1__AGGCCACGTGCGAAAC-1	6.43409	7.12315
001-026_T0_COL_LP_5p_N1__AATCGGTAGCTGAACG-1	7.84419	7.49764
001-026_T0_COL_LP_5p_N1__ATTCTACAGGAATCGC-1	11.5053	2.449
001-026_T0_COL_LP_5p_N1__TCAGCAACACCAGGCT-1	6.86199	6.39088
001-026_T0_COL_LP_5p_N1__GGGTCTGTCGAGCCCA-1	10.7537	2.97689
001-026_T0_COL_LP_5p_N1__TGCGTGGGTAGAGGAA-1	7.50786	7.29174
001-026_T0_COL_LP_5p_N1__GAGGTGATCAGAGGTG-1	6.84087	6.64165
001-026_T0_COL_LP_5p_N1__GCCTCTACACCCATGG-1	6.7098	6.69839
001-026_T0_COL_LP_5p_N1__CGCGTTTCATGCCTTC-1	10.374	5.63078
001-026_T0_COL_LP_5p_N1__GGACAGACAAGTACCT-1	7.42356	6.45876
001-026_T0_COL_LP_5p_N1__AGATTGCCACGCGAAA-1	8.33756	2.42799
001-026_T0_COL_LP_5p_N1__GATCGCGAGCCGGTAA-1	6.91548	6.40884
001-026_T0_COL_LP_5p_N1__GTGTGCGCAACTGGCC-1	7.75552	7.66096
001-026_T0_COL_LP_5p_N1__TGCCAAAGTTGATTGC-1	10.4843	2.31555
001-026_T0_COL_LP_5p_N1__TTGCCGTTCCTATGTT-1	6.98586	6.99233
001-026_T0_COL_LP_5p_N1__AGGGTGAAGGCAGGTT-1	7.74319	6.62301
001-026_T0_COL_LP_5p_N1__CGTAGCGAGACAAAGG-1	7.16379	7.30625
001-026_T0_COL_LP_5p_N1__CCCAATCAGGATATAC-1	6.82623	7.00402
001-026_T0_COL_LP_5p_N1__TGAGCATGTAGCTTGT-1	10.6122	3.40295
001-026_T0_COL_LP_5p_N1__CCAGCGATCCACGTGG-1	9.59595	6.06835
001-026_T0_COL_LP_5p_N1__CGTGAGCCATTGGGCC-1	6.7963	6.57518
001-026_T0_COL_LP_5p_N1__CCAATCCAGTGTGAAT-1	6.68058	6.40167
001-026_T0_COL_LP_5p_N1__CCGGTAGCACCACCAG-1	9.84284	5.85185
001-026_T0_COL_LP_5p_N1__CTACATTAGTATGACA-1	6.79876	6.7975
001-026_T0_COL_LP_5p_N1__GCTCCTAGTTATCGGT-1	8.20314	2.71932
001-026_T0_COL_LP_5p_N1__CGGCTAGTCCGTCAAA-1	6.85727	6.46209
001-026_T0_COL_LP_5p_N1__TGGTTAGAGTGTTAGA-1	7.98938	2.68144
001-026_T0_COL_LP_5p_N1__GTTACAGGTTACGTCA-1	10.454	4.02673
001-026_T0_COL_LP_5p_N1__GTCTTCGAGACTGGGT-1	9.66056	6.26574
001-026_T0_COL_LP_5p_N1__CCTACCAAGCTAGTCT-1	7.83209	2.69661
001-026_T0_COL_LP_5p_N1__ACGTCAACATCCTTGC-1	11.2989	4.98243
001-026_T0_COL_LP_5p_N1__CGGACGTTCGGTTAAC-1	10.6544	4.53036
001-026_T0_COL_LP_5p_N1__TCGCGTTAGACACTAA-1	7.01302	6.77686
001-026_T0_COL_LP_5p_N1__CTGTGCTCAGGGCATA-1	7.18231	6.36747
001-026_T0_COL_LP_5p_N1__CTCGGAGTCAAACCGT-1	7.00981	6.75036
001-026_T0_COL_LP_5p_N1__TGGCTGGTCTGTCTAT-1	7.29605	6.46019
001-026_T0_COL_LP_5p_N1__CAGCAGCTCTATCCCG-1	9.37387	2.7415
001-026_T0_COL_LP_5p_N1__CGCGGTATCAACGGGA-1	6.92192	6.85652
001-026_T0_COL_LP_5p_N1__GGGTTGCTCCTTGACC-1	7.59938	2.51695
001-026_T0_COL_LP_5p_N1__ACGGCCAGTGCAACTT-1	10.923	5.412
001-026_T0_COL_LP_5p_N1__CATCGAAGTCGCATAT-1	8.21548	2.70247
001-026_T0_COL_LP_5p_N1__CGAGCACAGAGGTACC-1	9.98892	4.98338
001-026_T0_COL_LP_5p_N1__CTTACCGTCGCAGGCT-1	6.44719	7.11233
001-026_T0_COL_LP_5p_N1__CGTTCTGTCAATAAGG-1	6.76523	6.67893
001-026_T0_COL_LP_5p_N1__CTGCTGTTCTCCCTGA-1	7.47823	6.47959
001-026_T0_COL_LP_5p_N1__CACAGGCCATGCAATC-1	8.92229	2.24755
001-026_T0_COL_LP_5p_N1__GATCGATGTGCAACTT-1	10.3907	3.46394
001-026_T0_COL_LP_5p_N1__CGAATGTCAGGCTGAA-1	7.11952	7.17631
001-026_T0_COL_LP_5p_N1__CTTGGCTCACCCAGTG-1	8.00222	2.7466
001-026_T0_COL_LP_5p_N1__AGATTGCTCCACGTGG-1	10.3965	4.87717
001-026_T0_COL_LP_5p_N1__TCCACACTCCTAGAAC-1	7.63079	6.88217
001-026_T0_COL_LP_5p_N1__ACGCAGCGTCATCCCT-1	7.56443	7.54525
001-026_T0_COL_LP_5p_N1__CACACTCCATCACAAC-1	7.78901	2.1044
001-026_T0_COL_LP_5p_N1__TACACGATCTTGACGA-1	8.20199	3.0914
001-026_T0_COL_LP_5p_N1__CGAGCCACACTTCTGC-1	9.04047	2.74071
001-026_T0_COL_LP_5p_N1__AACTTTCCATGCAACT-1	7.01021	6.80834
001-026_T0_COL_LP_5p_N1__AGCGGTCGTGGTCTCG-1	10.8074	5.28952
001-026_T0_COL_LP_5p_N1__CTGAAGTCATACTACG-1	9.0316	2.55973
001-026_T0_COL_LP_5p_N1__GATGAAAAGATCACGG-1	6.95088	6.78611
001-026_T0_COL_LP_5p_N1__AGCGGTCGTCCAAGTT-1	12.2115	2.84841
001-026_T0_COL_LP_5p_N1__CTTAACTTCCACGAAT-1	10.8719	4.65423
001-026_T0_COL_LP_5p_N1__GCGCAGTGTGACTACT-1	7.30208	7.6552
001-026_T0_COL_LP_5p_N1__TCTTTCCTCGTTTATC-1	4.28884	7.83903
001-026_T0_COL_LP_5p_N1__TGGCCAGTCGGCGCAT-1	9.57799	1.43808
001-026_T0_COL_LP_5p_N1__AACGTTGCAATGTAAG-1	6.7892	7.02809
001-026_T0_COL_LP_5p_N1__TGTCCCAAGAGGGCTT-1	11.5906	2.50636
001-026_T0_COL_LP_5p_N1__ACAGCTACATCCCATC-1	7.1216	7.13766
001-026_T0_COL_LP_5p_N1__GCTGCAGAGGCTCTTA-1	10.3866	3.22092
001-026_T0_COL_LP_5p_N1__CCACTACGTCCTAGCG-1	7.52646	5.55848
001-026_T0_COL_LP_5p_N1__TAGTGGTAGCTAGTTC-1	7.27684	6.43174
001-026_T0_COL_LP_5p_N1__GTGCTTCGTCAAAGCG-1	9.63871	6.06106
001-026_T0_COL_LP_5p_N1__GAACCTAAGCACCGCT-1	6.27171	7.16489
001-026_T0_COL_LP_5p_N1__ATAACGCAGATGCCAG-1	6.69448	6.63184
001-026_T0_COL_LP_5p_N1__TCTTCGGGTCATACTG-1	8.93979	2.65433
001-026_T0_COL_LP_5p_N1__TACGGTACACTAGTAC-1	6.50383	7.10005
001-026_T0_COL_LP_5p_N1__ACTGAACGTACGCACC-1	6.71752	6.64329
001-026_T0_COL_LP_5p_N1__TGGTTAGTCGGCGCAT-1	10.062	4.45056
001-026_T0_COL_LP_5p_N1__TGCACCTGTCTGATCA-1	6.82015	6.63319
001-026_T0_COL_LP_5p_N1__CTCGTACGTAGGGACT-1	6.74751	6.5005
001-026_T0_COL_LP_5p_N1__CTACACCGTTCCGTCT-1	7.07263	6.59481
001-026_T0_COL_LP_5p_N1__CCCAATCGTAGGCTGA-1	9.57074	1.39472
001-026_T0_COL_LP_5p_N1__GAACATCGTTCAACCA-1	8.44576	2.70174
001-026_T0_COL_LP_5p_N1__TGCCAAAAGACTTGAA-1	7.57793	7.59237
001-026_T0_COL_LP_5p_N1__CAAGGCCAGTTCGCGC-1	8.39715	2.61386
001-026_T0_COL_LP_5p_N1__GCAGTTATCCTCAATT-1	9.02199	4.06409
001-026_T0_COL_LP_5p_N1__TACAGTGTCGTTTATC-1	10.3418	3.92478
001-026_T0_COL_LP_5p_N1__AGTGTCAAGTGCTGCC-1	7.16104	6.71546
001-026_T0_COL_LP_5p_N1__AAGGTTCAGGTTCCTA-1	11.7813	2.40066
001-026_T0_COL_LP_5p_N1__GACGCGTCAATCGGTT-1	7.65833	7.99184
001-026_T0_COL_LP_5p_N1__TTAGGCAGTGTGGTTT-1	7.15313	5.93978
001-026_T0_COL_LP_5p_N1__CCATGTCTCAGCATGT-1	6.90541	6.60633
001-026_T0_COL_LP_5p_N1__GGCAATTGTCCTAGCG-1	9.71457	3.2302
001-026_T0_COL_LP_5p_N1__GGACAGACAAGAGGCT-1	9.71561	2.87207
001-026_T0_COL_LP_5p_N1__TACAGTGTCTACCAGA-1	9.7228	6.22003
001-026_T0_COL_LP_5p_N1__ACTGAGTTCATAACCG-1	3.62449	8.00707
001-026_T0_COL_LP_5p_N1__CTCAGAAGTCCCTACT-1	8.73712	2.61622
001-026_T0_COL_LP_5p_N1__GACGGCTGTCTTGCGG-1	8.86039	2.58255
001-026_T0_COL_LP_5p_N1__CATCGGGGTTTCCACC-1	10.1055	3.07603
001-026_T0_COL_LP_5p_N1__GTCGTAAAGCCGGTAA-1	11.1505	4.47204
001-026_T0_COL_LP_5p_N1__ACTGTCCAGGTGTTAA-1	6.83714	6.71468
001-026_T0_COL_LP_5p_N1__GAACATCCATAAGACA-1	10.6071	3.71378
001-026_T0_COL_LP_5p_N1__TTAGTTCGTTCAGGCC-1	7.33439	7.47618
001-026_T0_COL_LP_5p_N1__TGGGAAGTCTGCGTAA-1	10.5147	3.2591
001-026_T0_COL_LP_5p_N1__GACACGCTCCGCAGTG-1	10.2055	5.57522
001-026_T0_COL_LP_5p_N1__GTTCGGGTCATCGGAT-1	11.3948	6.58771
001-026_T0_COL_LP_5p_N1__ACACCGGTCTCTAAGG-1	6.48176	6.98403
001-026_T0_COL_LP_5p_N1__CGTCTACTCTTCGAGA-1	10.2789	2.27687
001-026_T0_COL_LP_5p_N1__TAGGCATCAGCGATCC-1	8.60601	3.33575
001-026_T0_COL_LP_5p_N1__AACCATGGTTCGGGCT-1	6.9837	6.89711
001-026_T0_COL_LP_5p_N1__AACGTTGGTACCCAAT-1	11.2399	3.09478
001-026_T0_COL_LP_5p_N1__GTTACAGTCCGTAGTA-1	8.00274	3.11045
001-026_T0_COL_LP_5p_N1__TCTTCGGCACAACTGT-1	10.6823	2.57943
001-026_T0_COL_LP_5p_N1__TCGTACCTCTTGGGTA-1	6.95826	6.3504
001-026_T0_COL_LP_5p_N1__GTGAAGGGTCAAAGAT-1	5.38895	7.67652
001-026_T0_COL_LP_5p_N1__ATGAGGGAGAAGGCCT-1	10.3392	5.71301
001-026_T0_COL_LP_5p_N1__AGAGCTTCAAAGCGGT-1	6.80634	6.81531
001-026_T0_COL_LP_5p_N1__GGCCGATAGCTTTGGT-1	6.97554	6.88288
001-026_T0_COL_LP_5p_N1__CAGCCGACAAGTAATG-1	6.71058	6.44752
001-026_T0_COL_LP_5p_N1__GACCAATCAGGTCCAC-1	8.58402	2.55975
001-026_T0_COL_LP_5p_N1__AGCCTAATCGTTTATC-1	6.92904	6.431
001-026_T0_COL_LP_5p_N1__GAACATCAGCGGCTTC-1	8.79493	2.57839
001-026_T0_COL_LP_5p_N1__ACGTCAACAGCCTGTG-1	6.92027	6.51652
001-026_T0_COL_LP_5p_N1__ATTGGACCATATACGC-1	7.16082	7.01598
001-026_T0_COL_LP_5p_N1__ATTGGTGCAGACTCGC-1	5.7073	7.51899
001-026_T0_COL_LP_5p_N1__AAAGATGCACGACTCG-1	6.81264	6.43281
001-026_T0_COL_LP_5p_N1__GTAACTGGTAAATGAC-1	6.73594	6.59527
001-026_T0_COL_LP_5p_N1__ACGGAGATCCACGAAT-1	10.5235	4.83191
001-026_T0_COL_LP_5p_N1__CAAGGCCAGTTACGGG-1	6.97341	6.78425
001-026_T0_COL_LP_5p_N1__AGTTGGTTCGGCTACG-1	12.1579	1.97717
001-026_T0_COL_LP_5p_N1__ATTGGACAGTGAAGTT-1	8.64129	2.58758
001-026_T0_COL_LP_5p_N1__CGTAGCGCATGATCCA-1	7.9142	2.63102
001-026_T0_COL_LP_5p_N1__TCAGGATGTGCCTGTG-1	7.12859	6.68421
001-026_T0_COL_LP_5p_N1__AAGGTTCCATCGATTG-1	6.9175	6.89769
001-026_T0_COL_LP_5p_N1__CGAGCACTCATAAAGG-1	8.59573	2.68135
001-026_T0_COL_LP_5p_N1__ATCACGACAGTGGAGT-1	10.5292	5.19707
001-026_T0_COL_LP_5p_N1__GTCACGGAGTGCGATG-1	6.83906	6.41732
001-026_T0_COL_LP_5p_N1__CGCGGTATCATCTGTT-1	6.87657	6.67485
001-026_T0_COL_LP_5p_N1__TGGTTAGAGGGCATGT-1	7.5628	5.60877
001-026_T0_COL_LP_5p_N1__TTTCCTCAGAATAGGG-1	9.47769	4.51026
001-026_T0_COL_LP_5p_N1__GCAATCATCACGATGT-1	7.92071	2.59647
001-026_T0_COL_LP_5p_N1__ACACTGAAGACAAGCC-1	7.1091	6.30246
001-026_T0_COL_LP_5p_N1__GTTTCTATCGTACCGG-1	9.84633	1.74459
001-026_T0_COL_LP_5p_N1__GTTAAGCGTAGCGCAA-1	6.49497	7.09095
001-026_T0_COL_LP_5p_N1__GGGCATCTCCAAACTG-1	8.69485	2.37014
001-026_T0_COL_LP_5p_N1__CCGTGGAAGGCGACAT-1	11.2311	3.14951
001-026_T0_COL_LP_5p_N1__TGACTTTTCTCGTTTA-1	8.81555	7.89909
001-026_T0_COL_LP_5p_N1__TACTTGTTCGTGACAT-1	5.33316	8.19424
001-026_T0_COL_LP_5p_N1__GTCTTCGCACAAGTAA-1	6.72402	6.54364
001-026_T0_COL_LP_5p_N1__CACCTTGAGCGATCCC-1	6.64648	7.07585
001-026_T0_COL_LP_5p_N1__ACTATCTGTCCCTTGT-1	9.0071	6.42362
001-026_T0_COL_LP_5p_N1__ACGAGGACATGCTAGT-1	10.8405	5.98228
001-026_T0_COL_LP_5p_N1__CATTATCTCTCAACTT-1	7.01016	6.58621
001-026_T0_COL_LP_5p_N1__AGCAGCCAGATGTGGC-1	9.74725	5.94795
001-026_T0_COL_LP_5p_N1__GCCAAATTCCCAAGAT-1	8.77374	2.67287
001-026_T0_COL_LP_5p_N1__GCTGCTTCACAAGTAA-1	7.30057	6.27637
001-026_T0_COL_LP_5p_N1__TTAGGCAGTGTTAAGA-1	7.68955	7.46367
001-026_T0_COL_LP_5p_N1__ATAAGAGTCAACACGT-1	7.89517	5.85114
001-026_T0_COL_LP_5p_N1__GTCCTCATCGGTCCGA-1	7.49915	2.59599
001-026_T0_COL_LP_5p_N1__GTAGTCACATCCTTGC-1	7.39169	7.11875
001-026_T0_COL_LP_5p_N1__CTACCCAGTATTACCG-1	8.60602	2.57197
001-026_T0_COL_LP_5p_N1__GGTGTTAAGCTGGAAC-1	9.09741	2.79129
001-026_T0_COL_LP_5p_N1__GGATTACGTGACGGTA-1	5.56601	7.55851
001-026_T0_COL_LP_5p_N1__ACCCACTAGTACATGA-1	11.6491	1.64847
001-026_T0_COL_LP_5p_N1__TCAGGTAAGTACGCGA-1	6.45662	7.14743
001-026_T0_COL_LP_5p_N1__CAGCTAATCCTTTACA-1	10.2786	3.73188
001-026_T0_COL_LP_5p_N1__GACGGCTGTCGCGGTT-1	10.0915	3.05829
001-026_T0_COL_LP_5p_N1__TGTCCCATCAAACGGG-1	8.80945	6.69268
001-026_T0_COL_LP_5p_N1__TGACTTTAGAAGGTTT-1	6.98709	6.71865
001-026_T0_COL_LP_5p_N1__CTTCTCTAGCTAGTGG-1	5.74376	7.4325
001-026_T0_COL_LP_5p_N1__CCATGTCAGGAGTACC-1	4.66277	7.60867
001-026_T0_COL_LP_5p_N1__CCTCTGATCAAACCGT-1	6.81718	6.65395
001-026_T0_COL_LP_5p_N1__CTGAAACTCTGTTGAG-1	6.92086	6.68815
001-026_T0_COL_LP_5p_N1__TCTCATAGTGGGTATG-1	11.9027	3.01105
001-026_T0_COL_LP_5p_N1__CTACATTTCTGCGTAA-1	6.71454	6.55939
001-026_T0_COL_LP_5p_N1__GCTTGAAAGCGGATCA-1	6.74679	6.62326
001-026_T0_COL_LP_5p_N1__CGCCAAGGTCTGCAAT-1	6.93804	6.56378
001-026_T0_COL_LP_5p_N1__CTGTGCTCAGCCACCA-1	6.82643	6.74422
001-026_T0_COL_LP_5p_N1__GTACGTAGTCTAGCCG-1	8.35694	2.71188
001-026_T0_COL_LP_5p_N1__GCTGCGAAGTTACGGG-1	11.3062	2.41624
001-026_T0_COL_LP_5p_N1__GATGAGGTCATGCAAC-1	10.3787	5.146
001-026_T0_COL_LP_5p_N1__CATCAGACACATGACT-1	9.98036	5.22597
001-026_T0_COL_LP_5p_N1__CACAGTATCCGCGTTT-1	9.45879	4.1044
001-026_T0_COL_LP_5p_N1__TGGTTAGAGTGGCACA-1	8.38838	3.55383
001-026_T0_COL_LP_5p_N1__TCAGATGTCGCGATCG-1	6.73157	6.67451
001-026_T0_COL_LP_5p_N1__AACTCAGAGCTCCTCT-1	6.73316	6.52007
001-026_T0_COL_LP_5p_N1__GGACAGAAGCTGGAAC-1	9.31483	2.69843
001-026_T0_COL_LP_5p_N1__CTAGCCTCATGCCTTC-1	6.71111	6.68905
001-026_T0_COL_LP_5p_N1__CAGCTGGGTTAAGGGC-1	7.21561	6.24688
001-026_T0_COL_LP_5p_N1__AGATTGCCAGTTCATG-1	6.8916	6.78407
001-026_T0_COL_LP_5p_N1__GCATGATAGATGCCAG-1	6.33628	7.19407
001-026_T0_COL_LP_5p_N1__GCATGATTCCTATGTT-1	5.81696	7.3542
001-026_T0_COL_LP_5p_N1__CATGGCGCAGTCACTA-1	9.33137	2.95769
001-026_T0_COL_LP_5p_N1__CCCAATCTCGTAGGTT-1	6.89577	6.83808
001-026_T0_COL_LP_5p_N1__TCTGGAACAATGACCT-1	9.93183	3.12924
001-026_T0_COL_LP_5p_N1__TAGACCACAAGTAATG-1	6.99882	6.5767
001-026_T0_COL_LP_5p_N1__ATCCGAATCTTTACGT-1	7.0711	6.50679
001-026_T0_COL_LP_5p_N1__GTACTCCTCCGCGTTT-1	6.78481	6.74016
001-026_T0_COL_LP_5p_N1__GGCAATTGTAGGAGTC-1	3.4024	7.4762
001-026_T0_COL_LP_5p_N1__GCCAAATTCCCTAACC-1	10.576	4.92265
001-026_T0_COL_LP_5p_N1__TAGTTGGAGCTGCAAG-1	6.8828	6.54652
001-026_T0_COL_LP_5p_N1__TGGGAAGTCGGATGGA-1	9.3689	6.23149
001-026_T0_COL_LP_5p_N1__ACAGCCGCAGTGGGAT-1	7.32086	6.62071
001-026_T0_COL_LP_5p_N1__ACATCAGAGCTCCTTC-1	6.62915	6.96941
001-026_T0_COL_LP_5p_N1__CGGACACTCCATTCTA-1	9.06971	7.55474
001-026_T0_COL_LP_5p_N1__GCAATCAGTAGTAGTA-1	9.66271	6.03199
001-026_T0_COL_LP_5p_N1__ACGCCAGGTTGGTTTG-1	9.70748	4.1932
001-026_T0_COL_LP_5p_N1__CTGAAACGTGAGGCTA-1	10.4927	3.83209
001-026_T0_COL_LP_5p_N1__GCAATCACACATCCAA-1	7.16931	6.80994
001-026_T0_COL_LP_5p_N1__GCATGTATCACCGTAA-1	10.141	2.95141
001-026_T0_COL_LP_5p_N1__TGAGGGAAGTACTTGC-1	6.25886	7.18137
001-026_T0_COL_LP_5p_N1__GTTAAGCCATCGTCGG-1	9.28006	4.0658
001-026_T0_COL_LP_5p_N1__GAACCTAGTCGGATCC-1	6.73171	6.36407
001-026_T0_COL_LP_5p_N1__TAGTTGGTCCCAACGG-1	9.38678	3.98145
001-026_T0_COL_LP_5p_N1__ATAGACCAGTACCGGA-1	7.59837	7.50191
001-026_T0_COL_LP_5p_N1__GCAAACTCAGCCTATA-1	9.61847	6.04184
001-026_T0_COL_LP_5p_N1__CGACCTTCATACTCTT-1	6.8497	6.72444
001-026_T0_COL_LP_5p_N1__CGCGTTTCAGTTCCCT-1	8.81093	2.5036
001-026_T0_COL_LP_5p_N1__AGGCCACAGTTGAGAT-1	8.57272	2.66603
001-026_T0_COL_LP_5p_N1__TTCGAAGGTAATAGCA-1	8.97002	2.51894
001-026_T0_COL_LP_5p_N1__CGATCGGCATAGAAAC-1	6.96468	6.8875
001-026_T0_COL_LP_5p_N1__TGACTAGCACGGCTAC-1	8.6817	2.64558
001-026_T0_COL_LP_5p_N1__CTGGTCTAGGCGATAC-1	7.14632	6.72182
001-026_T0_COL_LP_5p_N1__TCACGAAGTTGTGGAG-1	10.1636	4.7135
001-026_T0_COL_LP_5p_N1__CGACCTTTCCTAGAAC-1	6.2362	7.31829
001-026_T0_COL_LP_5p_N1__GTTCGGGCAAGTCTGT-1	12.1639	2.80106
001-026_T0_COL_LP_5p_N1__AACCGCGTCCGTCATC-1	6.77331	6.59345
001-026_T0_COL_LP_5p_N1__CAGAGAGAGCTAAACA-1	9.62907	5.99959
001-026_T0_COL_LP_5p_N1__GCCTCTAAGGATGTAT-1	6.88611	6.74556
001-026_T0_COL_LP_5p_N1__AGAATAGCACATTTCT-1	9.35295	4.14386
001-026_T0_COL_LP_5p_N1__CACATTTCAGCTCGAC-1	6.71617	6.60147
001-026_T0_COL_LP_5p_N1__GTAGTCACACGACGAA-1	10.8311	5.30571
001-026_T0_COL_LP_5p_N1__CGTTAGAAGTGTCTCA-1	10.1074	5.66334
001-026_T0_COL_LP_5p_N1__GTAACGTAGCTCAACT-1	8.53671	2.55603
001-026_T0_COL_LP_5p_N1__CTGAAACGTCTAGAGG-1	6.70669	6.74541
001-026_T0_COL_LP_5p_N1__ATTCTACCACATCTTT-1	7.80059	2.56616
001-026_T0_COL_LP_5p_N1__CATATGGAGAGATGAG-1	10.7013	5.80994
001-026_T0_COL_LP_5p_N1__TTCTCCTCAGTCACTA-1	3.79569	7.87125
001-026_T0_COL_LP_5p_N1__CACACAACAGCGAACA-1	5.57069	7.74316
001-026_T0_COL_LP_5p_N1__GTTACAGCACCTTGTC-1	6.9117	6.94617
001-026_T0_COL_LP_5p_N1__AAACCTGCACATCCAA-1	10.2042	4.58553
001-026_T0_COL_LP_5p_N1__GGGAGATCAAGAGTCG-1	11.4407	2.9585
001-026_T0_COL_LP_5p_N1__CTTAACTTCACAGTAC-1	8.71177	6.67875
001-026_T0_COL_LP_5p_N1__CACACCTGTTTCGCTC-1	7.55453	2.8107
001-026_T0_COL_LP_5p_N1__CGCTTCAAGCGGCTTC-1	10.2297	3.30666
001-026_T0_COL_LP_5p_N1__AATCGGTAGAATGTTG-1	6.87279	6.77935
001-026_T0_COL_LP_5p_N1__ACGATGTTCGCCCTTA-1	10.4917	4.23308
001-026_T0_COL_LP_5p_N1__TGGCCAGAGCTAGCCC-1	8.50435	2.55382
001-026_T0_COL_LP_5p_N1__TAAGCGTTCTCTGTCG-1	10.6378	4.64033
001-026_T0_COL_LP_5p_N1__TGTGGTAAGGAACTGC-1	6.37836	7.17599
001-026_T0_COL_LP_5p_N1__ATCGAGTCATGCAATC-1	8.13123	3.21473
001-026_T0_COL_LP_5p_N1__ATCTGCCAGACTTGAA-1	7.11055	6.62897
001-026_T0_COL_LP_5p_N1__GGGCACTTCTTACCTA-1	6.84256	7.12626
001-026_T0_COL_LP_5p_N1__TATGCCCTCCCTAACC-1	12.1462	1.97863
001-026_T0_COL_LP_5p_N1__GAAGCAGAGTGGCACA-1	7.98962	3.42962
001-026_T0_COL_LP_5p_N1__CAACCAATCAGTGCAT-1	6.56794	7.09436
001-026_T0_COL_LP_5p_N1__GACGTTATCTTAGAGC-1	6.68516	6.72029
001-026_T0_COL_LP_5p_N1__CTCGAGGCACAACTGT-1	6.66983	6.77096
001-026_T0_COL_LP_5p_N1__CACCACTAGATGTAAC-1	9.54947	1.38996
001-026_T0_COL_LP_5p_N1__TACGGTATCCGCAGTG-1	13.206	1.58831
001-026_T0_COL_LP_5p_N1__GAGTCCGGTAAGAGAG-1	7.11337	6.99293
001-026_T0_COL_LP_5p_N1__TCACGAACAAGGGTCA-1	7.31325	6.57866
001-026_T0_COL_LP_5p_N1__AGCCTAACACCGCTAG-1	11.7156	2.52623
001-026_T0_COL_LP_5p_N1__GGGATGATCAATAAGG-1	10.0691	5.39689
001-026_T0_COL_LP_5p_N1__TTGGAACTCCAATGGT-1	10.598	5.10058
001-026_T0_COL_LP_5p_N1__GTCACGGAGAGAGCTC-1	5.20437	8.00048
001-026_T0_COL_LP_5p_N1__CAGCTGGAGGGAGTAA-1	10.3324	3.35737
001-026_T0_COL_LP_5p_N1__CCTTACGTCGGTCTAA-1	7.02148	6.58105
001-026_T0_COL_LP_5p_N1__AACTCCCAGTCCATAC-1	9.19069	2.54802
001-026_T0_COL_LP_5p_N1__CTCGAAAGTTCAGACT-1	7.97646	2.45387
001-026_T0_COL_LP_5p_N1__GTAGTCAAGGACTGGT-1	7.60997	6.40362
001-026_T0_COL_LP_5p_N1__AGGCCGTAGCACACAG-1	7.67082	2.8881
001-026_T0_COL_LP_5p_N1__CTCATTAAGAGTGAGA-1	10.7303	3.47485
001-026_T0_COL_LP_5p_N1__TCTCTAACACCACGTG-1	6.77775	6.70012
001-026_T0_COL_LP_5p_N1__CTACACCAGTGTACGG-1	5.74091	7.42507
001-026_T0_COL_LP_5p_N1__CTTGGCTCAGGGAGAG-1	7.43007	8.00338
001-026_T0_COL_LP_5p_N1__TTCTACACAAATACAG-1	10.036	3.20554
001-026_T0_COL_LP_5p_N1__TACTCGCTCGCCGTGA-1	6.70712	6.44619
001-026_T0_COL_LP_5p_N1__GCAATCATCGGCTTGG-1	6.90856	6.66595
001-026_T0_COL_LP_5p_N1__ACTGCTCTCCGTAGTA-1	10.325	6.02305
001-026_T0_COL_LP_5p_N1__CAGCTAATCATACGGT-1	6.85203	6.55027
001-026_T0_COL_LP_5p_N1__AATCCAGAGACGCAAC-1	7.00197	6.75009
001-026_T0_COL_LP_5p_N1__AACTCCCAGATCACGG-1	7.12341	7.19084
001-026_T0_COL_LP_5p_N1__TGACGGCAGATGTCGG-1	7.1424	6.82461
001-026_T0_COL_LP_5p_N1__AACACGTCAAGCCCAC-1	6.77523	6.55148
001-026_T0_COL_LP_5p_N1__GTAACGTCAGTCGTGC-1	6.74322	6.58851
001-026_T0_COL_LP_5p_N1__GGCGTGTCATGCATGT-1	6.94274	6.76497
001-026_T0_COL_LP_5p_N1__CGATGGCAGATGTGTA-1	6.97523	6.26568
001-026_T0_COL_LP_5p_N1__AGGTCATAGATCGGGT-1	8.6869	7.2593
001-026_T0_COL_LP_5p_N1__CTGAAGTAGAACAATC-1	3.49189	7.48778
001-026_T0_COL_LP_5p_N1__GAGGTGATCTAACCGA-1	7.14397	6.15052
001-026_T0_COL_LP_5p_N1__CTCCTAGGTGGTAACG-1	7.31618	8.64421
001-026_T0_COL_LP_5p_N1__TTCTTAGCAAAGGCGT-1	9.71356	6.08687
001-026_T0_COL_LP_5p_N1__CTCGAGGCACCCATTC-1	6.86863	6.80344
001-026_T0_COL_LP_5p_N1__TGTGTTTAGGCTCTTA-1	7.93628	2.42349
001-026_T0_COL_LP_5p_N1__CGCTATCGTTGAGTTC-1	7.87856	3.53954
001-026_T0_COL_LP_5p_N1__CGGACTGTCACAGTAC-1	6.82217	6.33184
001-026_T0_COL_LP_5p_N1__ATTCTACTCGCCCTTA-1	11.3412	2.30769
001-026_T0_COL_LP_5p_N1__GGCTGGTCATCGGGTC-1	10.4904	3.18694
001-026_T0_COL_LP_5p_N1__TGTGGTATCATTGCCC-1	7.74924	2.52641
001-026_T0_COL_LP_5p_N1__GGTGTTACAAGTCTGT-1	6.78003	6.29958
001-026_T0_COL_LP_5p_N1__TCTTTCCGTGCAGTAG-1	6.74583	6.45961
001-026_T0_COL_LP_5p_N1__CATGGCGTCTTGAGGT-1	10.5934	5.68369
001-026_T0_COL_LP_5p_N1__AGTGGGAGTCTTGTCC-1	10.4774	5.93335
001-026_T0_COL_LP_5p_N1__CACCAGGTCGGCGGTT-1	7.02381	6.48166
001-026_T0_COL_LP_5p_N1__TCCCGATAGACACTAA-1	7.76755	7.65429
001-026_T0_COL_LP_5p_N1__ATCACGAAGGGCTTCC-1	10.4681	3.21826
001-026_T0_COL_LP_5p_N1__TTTGCGCGTACGCACC-1	10.3551	3.50295
001-026_T0_COL_LP_5p_N1__CCTTACGCAATGGTCT-1	8.90315	2.15523
001-026_T0_COL_LP_5p_N1__GCTCTGTCAATAGCAA-1	8.01981	6.59505
001-026_T0_COL_LP_5p_N1__CGATGTAGTGAAGGCT-1	7.39812	6.42095
001-026_T0_COL_LP_5p_N1__CCTTTCTCAAACTGTC-1	11.1303	2.30619
001-026_T0_COL_LP_5p_N1__GGGTCTGAGTCCGTAT-1	7.02877	6.64774
001-026_T0_COL_LP_5p_N1__AGGTCCGAGGAGTAGA-1	6.71571	6.73755
001-026_T0_COL_LP_5p_N1__GGGATGATCCGTCATC-1	10.5379	5.48342
001-026_T0_COL_LP_5p_N1__GTTACAGCAGCCTTGG-1	7.41724	5.64962
001-026_T0_COL_LP_5p_N1__CGGACTGAGTACGTTC-1	6.74299	6.63949
001-026_T0_COL_LP_5p_N1__CCTAGCTGTGATGCCC-1	7.61503	7.57095
001-026_T0_COL_LP_5p_N1__AGAGCTTGTCTAAAGA-1	7.02841	6.66734
001-026_T0_COL_LP_5p_N1__TGTTCCGGTCTCATCC-1	7.41879	7.00328
001-026_T0_COL_LP_5p_N1__AGGTCATTCCGTAGTA-1	5.38856	7.97297
001-026_T0_COL_LP_5p_N1__TAAACCGTCGTACCGG-1	10.0914	5.50472
001-026_T0_COL_LP_5p_N1__CAACCAATCACGGTTA-1	6.17212	7.20813
001-026_T0_COL_LP_5p_N1__GTAGGCCGTAAGTGTA-1	6.98917	6.92749
001-026_T0_COL_LP_5p_N1__CATGGCGGTTAAGATG-1	5.61144	7.52822
001-026_T0_COL_LP_5p_N1__CGATGTAAGCCAGTTT-1	7.25588	6.37782
001-026_T0_COL_LP_5p_N1__GTGTGCGGTCATCCCT-1	5.34015	7.88722
001-026_T0_COL_LP_5p_N1__AACTGGTAGCTTATCG-1	7.06442	6.81429
001-026_T0_COL_LP_5p_N1__CCCTCCTTCATCTGCC-1	5.77335	7.38335
001-026_T0_COL_LP_5p_N1__CTCGTCAGTCTAAAGA-1	10.6345	5.40168
001-026_T0_COL_LP_5p_N1__ATTACTCCAAGCGAGT-1	8.59589	6.63029
001-026_T0_COL_LP_5p_N1__AGTCTTTAGATGGGTC-1	7.07437	7.0105
001-026_T0_COL_LP_5p_N1__TATGCCCGTCTCCACT-1	7.32406	6.87099
001-026_T0_COL_LP_5p_N1__CCGTTCAGTTATTCTC-1	7.3649	6.20302
001-026_T0_COL_LP_5p_N1__AGCGTCGCAGTATAAG-1	9.67633	3.08206
001-026_T0_COL_LP_5p_N1__ACATGGTGTACCGAGA-1	9.66992	6.14473
001-026_T0_COL_LP_5p_N1__GACTGCGGTTGGTAAA-1	9.75464	6.11716
001-026_T0_COL_LP_5p_N1__TGCACCTCACCCATGG-1	10.1724	3.13911
001-026_T0_COL_LP_5p_N1__ATCATGGCAGTTAACC-1	5.41363	7.71065
001-026_T0_COL_LP_5p_N1__ATTATCCAGTGTTTGC-1	10.5364	3.3213
001-026_T0_COL_LP_5p_N1__CTCGTCATCCATTCTA-1	9.76338	6.04877
001-026_T0_COL_LP_5p_N1__GGAGCAACAAATACAG-1	6.04607	7.36451
001-026_T0_COL_LP_5p_N1__GTTAAGCAGCTAAGAT-1	7.15327	6.43686
001-026_T0_COL_LP_5p_N1__CGTAGGCCATAAGACA-1	8.92131	2.07663
001-026_T0_COL_LP_5p_N1__ACATGGTCAGGTGGAT-1	7.14422	7.03031
001-026_T0_COL_LP_5p_N1__GATGAAATCACGCATA-1	6.38448	7.17005
001-026_T0_COL_LP_5p_N1__CTCGAAAGTAGAAGGA-1	7.20569	6.05865
001-026_T0_COL_LP_5p_N1__GTCACAATCATTCACT-1	7.02785	6.51015
001-026_T0_COL_LP_5p_N1__GACGCGTGTGAAAGAG-1	6.85591	6.5841
001-026_T0_COL_LP_5p_N1__CCATGTCAGTCCAGGA-1	7.32059	6.8447
001-026_T0_COL_LP_5p_N1__TCGGTAAAGACAGAGA-1	7.43832	6.79248
001-026_T0_COL_LP_5p_N1__ATCATCTCACCGAATT-1	9.51739	6.09466
001-026_T0_COL_LP_5p_N1__ATCACGAGTGATGTGG-1	7.07477	6.39081
001-026_T0_COL_LP_5p_N1__GCTCCTAAGATCTGAA-1	6.87159	6.42931
001-026_T0_COL_LP_5p_N1__CTCGTCATCCGTAGTA-1	6.7477	6.59595
001-026_T0_COL_LP_5p_N1__TTAGGCAGTGTTCGAT-1	8.914	2.33466
001-026_T0_COL_LP_5p_N1__CTACGTCCAGCGTAAG-1	7.17751	6.80468
001-026_T0_COL_LP_5p_N1__GACGGCTCATATACGC-1	8.03454	2.95912
001-026_T0_COL_LP_5p_N1__GCGCGATGTGACTACT-1	7.01428	7.00215
001-026_T0_COL_LP_5p_N1__CGAGCACGTTTGACAC-1	7.44298	6.50341
001-026_T0_COL_LP_5p_N1__ATGTGTGGTAGCTAAA-1	7.06522	6.73823
001-026_T0_COL_LP_5p_N1__TGAGCATGTTCCACAA-1	3.41698	8.03038
001-026_T0_COL_LP_5p_N1__CCTATTATCCTATGTT-1	9.13944	8.08633
001-026_T0_COL_LP_5p_N1__TGAAAGACACATCCGG-1	10.4001	3.35516
001-026_T0_COL_LP_5p_N1__AGTGTCAAGCTGTTCA-1	6.69232	6.62327
001-026_T0_COL_LP_5p_N1__TGGACGCGTATATGGA-1	6.93005	6.72784
001-026_T0_COL_LP_5p_N1__ATCCACCTCTGGTATG-1	9.45584	6.23425
001-026_T0_COL_LP_5p_N1__ATAGACCAGCGCCTTG-1	11.3697	2.63586
001-026_T0_COL_LP_5p_N1__GCGACCAAGCGGCTTC-1	6.71517	6.60219
001-026_T0_COL_LP_5p_N1__TGGCCAGTCAGTTTGG-1	6.92059	6.93572
001-026_T0_COL_LP_5p_N1__ACATGGTCATGCTAGT-1	9.61503	6.07394
001-026_T0_COL_LP_5p_N1__GTTTCTATCTCTTGAT-1	7.07486	7.13598
001-026_T0_COL_LP_5p_N1__GCAGCCAGTCGGGTCT-1	6.88168	6.92258
001-026_T0_COL_LP_5p_N1__ATTCTACAGAGATGAG-1	6.90707	6.55574
001-026_T0_COL_LP_5p_N1__GGAATAAGTACATCCA-1	7.2486	6.62685
001-026_T0_COL_LP_5p_N1__CATCGGGAGGTGGGTT-1	7.82129	3.28674
001-026_T0_COL_LP_5p_N1__TACCTTATCTGTCTCG-1	10.8154	4.79238
001-026_T0_COL_LP_5p_N1__TAGTGGTAGTTGAGTA-1	6.94438	6.761
001-026_T0_COL_LP_5p_N1__CGCTTCATCTTAGCCC-1	6.83596	6.63699
001-026_T0_COL_LP_5p_N1__GTGCATAGTCATCCCT-1	7.27399	8.17066
001-026_T0_COL_LP_5p_N1__ACATACGTCTGGGCCA-1	8.03682	2.33739
001-026_T0_COL_LP_5p_N1__CGTGTAACACGCCAGT-1	10.0503	6.34825
001-026_T0_COL_LP_5p_N1__CTGATAGAGATGGGTC-1	10.3197	4.97425
001-026_T0_COL_LP_5p_N1__TACTTACAGGAGTAGA-1	6.73772	6.36174
001-026_T0_COL_LP_5p_N1__ATCTGCCAGTGGTCCC-1	6.85192	6.32821
001-026_T0_COL_LP_5p_N1__TACTCGCAGTCACGCC-1	6.78329	6.62404
001-026_T0_COL_LP_5p_N1__GACAGAGTCACCGTAA-1	6.72986	6.76069
001-026_T0_COL_LP_5p_N1__TATCTCACATCCTAGA-1	8.82505	2.39361
001-026_T0_COL_LP_5p_N1__CGTGTAATCTGTTGAG-1	10.7087	4.96275
001-026_T0_COL_LP_5p_N1__GAAGCAGGTATGAAAC-1	10.2132	3.30897
001-026_T0_COL_LP_5p_N1__AACTCAGGTCAATACC-1	6.64894	6.95368
001-026_T0_COL_LP_5p_N1__GGCCGATCACGACTCG-1	9.05291	2.48601
001-026_T0_COL_LP_5p_N1__TTCCCAGAGAGTTGGC-1	10.442	3.34078
001-026_T0_COL_LP_5p_N1__TCTGAGATCCTTTACA-1	7.24095	6.33423
001-026_T0_COL_LP_5p_N1__CTCTGGTAGTACCGGA-1	7.43557	7.47333
001-026_T0_COL_LP_5p_N1__CCCTCCTAGTGTTAGA-1	6.90952	6.34987
001-026_T0_COL_LP_5p_N1__GACTGCGAGTAGGTGC-1	6.82073	6.8229
001-026_T0_COL_LP_5p_N1__ACGAGGAGTTTGTGTG-1	9.74308	6.30821
001-026_T0_COL_LP_5p_N1__TTGCCGTGTCCAGTGC-1	7.08015	6.83193
001-026_T0_COL_LP_5p_N1__TTCTACACATCGGAAG-1	10.7916	4.81566
001-026_T0_COL_LP_5p_N1__TTTGGTTAGCCAGGAT-1	10.4855	5.80833
001-026_T0_COL_LP_5p_N1__CTACATTAGTCCAGGA-1	6.63856	6.62907
001-026_T0_COL_LP_5p_N1__TCAACGAGTCTAGCCG-1	8.43448	2.76242
001-026_T0_COL_LP_5p_N1__AAGACCTAGCGGCTTC-1	6.76605	6.45774
001-026_T0_COL_LP_5p_N1__AGACGTTCAAATCCGT-1	10.2965	2.36366
001-026_T0_COL_LP_5p_N1__GGTATTGGTAATCGTC-1	7.15804	6.17365
001-026_T0_COL_LP_5p_N1__ACGGGTCTCTTTAGGG-1	10.8313	5.18388
001-026_T0_COL_LP_5p_N1__GCATGTACATGAGCGA-1	10.4874	3.49782
001-026_T0_COL_LP_5p_N1__TTGCCGTCAAGGCTCC-1	7.36698	7.4776
001-026_T0_COL_LP_5p_N1__ACGCCAGTCAACGAAA-1	7.47888	6.51495
001-026_T0_COL_LP_5p_N1__GTGCAGCCATGCTAGT-1	11.4332	1.80396
001-026_T0_COL_LP_5p_N1__TGAGAGGAGCCACGTC-1	9.54937	6.0384
001-026_T0_COL_LP_5p_N1__CTTAGGACAAGCTGGA-1	7.44171	8.46694
001-026_T0_COL_LP_5p_N1__TTAGTTCGTTATCACG-1	8.63348	2.71475
001-026_T0_COL_LP_5p_N1__GCCTCTATCCAAGTAC-1	8.4924	2.62395
001-026_T0_COL_LP_5p_N1__CGGTTAAAGTACGCCC-1	6.39217	7.14925
001-026_T0_COL_LP_5p_N1__ACACCGGCACGACTCG-1	9.65961	6.35976
001-026_T0_COL_LP_5p_N1__AACGTTGCACTTCTGC-1	7.29323	6.08295
001-026_T0_COL_LP_5p_N1__TACTCATCATGCTAGT-1	8.00912	2.52306
001-026_T0_COL_LP_5p_N1__TATCTCAGTATCAGTC-1	9.23975	4.03324
001-026_T0_COL_LP_5p_N1__CCTAAAGCACCCATTC-1	7.23185	6.7811
001-026_T0_COL_LP_5p_N1__GCAGTTAAGTGTACTC-1	9.83239	5.98161
001-026_T0_COL_LP_5p_N1__CAGGTGCCACAGGCCT-1	6.83613	6.43781
001-026_T0_COL_LP_5p_N1__CAGAGAGAGCTAACAA-1	10.4768	3.3039
001-026_T0_COL_LP_5p_N1__CACCAGGGTGGTCTCG-1	6.59865	7.00284
001-026_T0_COL_LP_5p_N1__AGTTGGTGTTCTGTTT-1	7.30479	6.53654
001-026_T0_COL_LP_5p_N1__CACATTTAGTTATCGC-1	6.96406	6.48086
001-026_T0_COL_LP_5p_N1__ACTGTCCAGTGGAGTC-1	9.43468	6.09602
001-026_T0_COL_LP_5p_N1__AAGGTTCTCATGTCCC-1	10.251	5.03811
001-026_T0_COL_LP_5p_N1__CTGAAACTCTTCAACT-1	6.73272	6.64949
001-026_T0_COL_LP_5p_N1__GTCATTTAGCTAACTC-1	6.72161	6.58919
001-026_T0_COL_LP_5p_N1__TTTGTCACATTCCTGC-1	8.07163	3.15423
001-026_T0_COL_LP_5p_N1__CGTGTAAAGAACAACT-1	6.89851	6.80744
001-026_T0_COL_LP_5p_N1__CTGAAGTGTACCGTAT-1	6.90261	6.82776
001-026_T0_COL_LP_5p_N1__GTTCTCGGTTACTGAC-1	10.3813	3.82379
001-026_T0_COL_LP_5p_N1__TGTGGTAAGCACAGGT-1	7.37687	6.55949
001-026_T0_COL_LP_5p_N1__TTCTCAATCATAACCG-1	10.4909	5.82393
001-026_T0_COL_LP_5p_N1__TCACGAATCATGCATG-1	9.68759	4.75339
001-026_T0_COL_LP_5p_N1__TGAGCCGAGAGACTAT-1	5.7408	7.41807
001-026_T0_COL_LP_5p_N1__ACTTACTAGGACCACA-1	8.17261	6.71325
001-026_T0_COL_LP_5p_N1__CTACGTCAGCTTCGCG-1	5.88292	7.32393
001-026_T0_COL_LP_5p_N1__CTGAAGTGTTTCGCTC-1	8.9528	2.51846
001-026_T0_COL_LP_5p_N1__AGGTCATCACGGCTAC-1	9.57443	2.60019
001-026_T0_COL_LP_5p_N1__TAGAGCTTCAGAGGTG-1	11.0245	6.23273
001-026_T0_COL_LP_5p_N1__GTCATTTTCATCTGCC-1	7.95955	2.20908
001-026_T0_COL_LP_5p_N1__AAACGGGCAAAGCGGT-1	8.99385	2.33124
001-026_T0_COL_LP_5p_N1__TCGGTAAAGACAAAGG-1	10.3931	3.4171
001-026_T0_COL_LP_5p_N1__ATCCACCTCTAACCGA-1	7.58156	2.84156
001-026_T0_COL_LP_5p_N1__CGTTAGAGTCTCAACA-1	8.14384	2.36849
001-026_T0_COL_LP_5p_N1__GGACAGAGTCTGATCA-1	7.1468	6.67086
001-026_T0_COL_LP_5p_N1__CTCGGAGTCCAATGGT-1	6.86894	6.81085
001-026_T0_COL_LP_5p_N1__TCATTACTCAGTGTTG-1	6.6968	6.53445
001-026_T0_COL_LP_5p_N1__AAAGTAGTCAGTCCCT-1	7.0064	6.62195
001-026_T0_COL_LP_5p_N1__GATGAGGCATTAGGCT-1	7.33186	7.52279
001-026_T0_COL_LP_5p_N1__TAAGCGTAGGAGCGAG-1	9.10305	2.50883
001-026_T0_COL_LP_5p_N1__TGGTTAGTCCTCAATT-1	8.78078	3.82533
001-026_T0_COL_LP_5p_N1__AGCGGTCTCGCCTGAG-1	11.2839	4.17961
001-026_T0_COL_LP_5p_N1__ACGGCCAAGTCCGGTC-1	6.72992	6.51674
001-026_T0_COL_LP_5p_N1__TCGGTAATCAACTCTT-1	10.4169	5.37748
001-026_T0_COL_LP_5p_N1__TTAGGACAGTGCAAGC-1	6.67109	6.89056
001-026_T0_COL_LP_5p_N1__GGCAATTTCTAACTTC-1	6.73487	6.82481
001-026_T0_COL_LP_5p_N1__CACATAGAGGCCCGTT-1	7.57086	6.6132
001-026_T0_COL_LP_5p_N1__ACACCAAGTCTAGGTT-1	8.9609	2.20901
001-026_T0_COL_LP_5p_N1__ACACCAAAGTCGCCGT-1	11.5422	1.86524
001-026_T0_COL_LP_5p_N1__GGGCATCTCACCTTAT-1	7.11712	6.5404
001-026_T0_COL_LP_5p_N1__TCTGAGATCCCAAGTA-1	7.5381	6.61175
001-026_T0_COL_LP_5p_N1__TTAGGACAGCGATATA-1	12.102	1.78894
001-026_T0_COL_LP_5p_N1__AAAGTAGAGTACATGA-1	8.63614	8.06797
001-026_T0_COL_LP_5p_N1__ACCCACTAGCCAGTAG-1	7.1879	6.64561
001-026_T0_COL_LP_5p_N1__GGCTCGATCTCATTCA-1	8.84415	7.35964
001-026_T0_COL_LP_5p_N1__TGGGCGTCACGTTGGC-1	6.4774	7.12524
001-026_T0_COL_LP_5p_N1__CGTCCATGTTCACGGC-1	10.9059	6.36931
001-026_T0_COL_LP_5p_N1__TGCGCAGTCCAGAAGG-1	10.325	4.97158
001-026_T0_COL_LP_5p_N1__AAGGCAGCAAGTTAAG-1	6.82142	6.43644
001-026_T0_COL_LP_5p_N1__CCTTCCCTCTCCAACC-1	6.82565	6.42651
001-026_T0_COL_LP_5p_N1__TTCGGTCTCTGCGTAA-1	6.78802	6.68198
001-026_T0_COL_LP_5p_N1__CGTGTCTTCTTCGGTC-1	7.77117	2.50135
001-026_T0_COL_LP_5p_N1__CTAACTTTCCGAACGC-1	7.12248	6.6927
001-026_T0_COL_LP_5p_N1__GCTGCGAGTCTGCAAT-1	10.5605	3.77483
001-026_T0_COL_LP_5p_N1__CTCCTAGCATGATCCA-1	8.52297	3.44603
001-026_T0_COL_LP_5p_N1__AGGGATGGTCGACTGC-1	7.75317	2.61707
001-026_T0_COL_LP_5p_N1__TTCTACAAGGAGTTGC-1	9.93066	3.09541
001-026_T0_COL_LP_5p_N1__CAGAGAGGTGCGGTAA-1	7.65353	2.60238
001-026_T0_COL_LP_5p_N1__CATTATCTCAGTTGAC-1	8.96332	2.46725
001-026_T0_COL_LP_5p_N1__TGTGGTAAGATATGCA-1	6.88725	6.61223
001-026_T0_COL_LP_5p_N1__ATGGGAGTCGGATGTT-1	7.46646	7.38032
001-026_T0_COL_LP_5p_N1__CGTCCATCATGCTAGT-1	8.73717	2.69057
001-026_T0_COL_LP_5p_N1__GCGACCATCGTAGGAG-1	8.87331	3.94882
001-026_T0_COL_LP_5p_N1__TCGGTAAAGTGCCAGA-1	7.26333	6.67811
001-026_T0_COL_LP_5p_N1__CAGGTGCTCGAATGGG-1	8.97354	2.68468
001-026_T0_COL_LP_5p_N1__GAACGGACAGTATGCT-1	6.79352	6.25994
001-026_T0_COL_LP_5p_N1__TCACAAGAGAATTCCC-1	6.67113	6.52895
001-026_T0_COL_LP_5p_N1__TCGCGTTGTTCGAATC-1	6.80239	6.48045
001-026_T0_COL_LP_5p_N1__ACATCAGAGAAGGCCT-1	6.77645	6.63005
001-026_T0_COL_LP_5p_N1__GTTTCTAAGGTCATCT-1	7.31578	6.4627
001-026_T0_COL_LP_5p_N1__CCACCTATCAAACCAC-1	9.00628	2.26419
001-026_T0_COL_LP_5p_N1__GCTGCAGTCTTACCTA-1	8.78684	2.83363
001-026_T0_COL_LP_5p_N1__GAACCTAGTGCTGTAT-1	6.81963	6.8892
001-026_T0_COL_LP_5p_N1__CTCTACGTCTCGGACG-1	8.73519	2.55744
001-026_T0_COL_LP_5p_N1__GGCTCGATCAACGGGA-1	6.93788	6.62423
001-026_T0_COL_LP_5p_N1__TGCACCTGTGAGGCTA-1	9.77286	5.92682
001-026_T0_COL_LP_5p_N1__CCTTCCCTCACTTATC-1	9.5793	6.17251
001-026_T0_COL_LP_5p_N1__AAGGAGCGTACTTAGC-1	11.2712	5.42832
001-026_T0_COL_LP_5p_N1__CTCGGAGCAAGGTTTC-1	7.10371	6.60956
001-026_T0_COL_LP_5p_N1__ATCTGCCTCAGTACGT-1	7.62639	7.57458
001-026_T0_COL_LP_5p_N1__CCTACCAAGCGTGAGT-1	6.89353	6.54018
001-026_T0_COL_LP_5p_N1__TAGTTGGGTGGTTTCA-1	6.6858	6.67533
001-026_T0_COL_LP_5p_N1__GCAAACTAGGCAGTCA-1	7.39019	6.51259
001-026_T0_COL_LP_5p_N1__CCGGGATAGTGGACGT-1	6.85119	6.40991
001-026_T0_COL_LP_5p_N1__AACGTTGTCATCGATG-1	7.07399	6.67421
001-026_T0_COL_LP_5p_N1__ATTTCTGTCTCTTGAT-1	10.7599	4.01382
001-026_T0_COL_LP_5p_N1__CGTCAGGTCCTTGCCA-1	6.82104	6.6091
001-026_T0_COL_LP_5p_N1__GCATGTAGTAGAGGAA-1	7.52372	2.44824
001-026_T0_COL_LP_5p_N1__CGGAGTCCACAAGCCC-1	6.72052	6.52819
001-026_T0_COL_LP_5p_N1__CGTAGCGTCCGTTGTC-1	7.25573	6.63444
001-026_T0_COL_LP_5p_N1__TATCAGGAGCTCCTCT-1	8.84081	3.0317
001-026_T0_COL_LP_5p_N1__ATGCGATAGTTTAGGA-1	9.33729	3.56029
001-026_T0_COL_LP_5p_N1__GATTCAGCACCTCGTT-1	6.61764	6.75041
001-026_T0_COL_LP_5p_N1__CACAGGCCAGGTCCAC-1	8.04653	2.72514
001-026_T0_COL_LP_5p_N1__TCTTTCCAGGGTGTGT-1	8.95535	2.98332
001-026_T0_COL_LP_5p_N1__CGCTGGAGTGTGCCTG-1	6.66324	6.55105
001-026_T0_COL_LP_5p_N1__GAGTCCGCACTAGTAC-1	8.65422	2.58928
001-026_T0_COL_LP_5p_N1__GCACATATCGCTTGTC-1	10.3888	2.83225
001-026_T0_COL_LP_5p_N1__ACCGTAAGTCACACGC-1	8.40351	3.40684
001-026_T0_COL_LP_5p_N1__GTTCTCGCATGGTCTA-1	10.2798	5.06632
001-026_T0_COL_LP_5p_N1__TGGGCGTCACCAGCAC-1	9.73132	3.96476
001-026_T0_COL_LP_5p_N1__ATAAGAGTCGCCAAAT-1	11.4078	2.83991
001-026_T0_COL_LP_5p_N1__AGTCTTTCACGAAAGC-1	6.80555	6.65755
001-026_T0_COL_LP_5p_N1__ATCATCTGTACTCTCC-1	8.21606	3.39951
001-026_T0_COL_LP_5p_N1__ACATCAGAGAATCTCC-1	6.92558	6.96654
001-026_T0_COL_LP_5p_N1__GCTGCGAGTCTAGTGT-1	8.34484	2.79949
001-026_T0_COL_LP_5p_N1__ACCAGTATCGATCCCT-1	6.94916	6.84097
001-026_T0_COL_LP_5p_N1__ACTTTCAGTCGTGGCT-1	10.7191	5.14949
001-026_T0_COL_LP_5p_N1__TTGCGTCTCAACGAAA-1	11.3501	1.77339
001-026_T0_COL_LP_5p_N1__CACACAAAGAAACCTA-1	6.74566	6.6598
001-026_T0_COL_LP_5p_N1__AGAGCGAGTAAATGTG-1	9.07286	2.81341
001-026_T0_COL_LP_5p_N1__TATTACCCATTTGCTT-1	6.73365	6.41232
001-026_T0_COL_LP_5p_N1__CGGACTGCACATCCAA-1	7.29156	6.5647
001-026_T0_COL_LP_5p_N1__GCTCTGTGTGTAATGA-1	6.76745	6.48554
001-026_T0_COL_LP_5p_N1__TGTGGTAAGTTGCAGG-1	6.77094	6.53073
001-026_T0_COL_LP_5p_N1__TAGACCACACCGATAT-1	7.13116	6.3374
001-026_T0_COL_LP_5p_N1__GTGCGGTTCGAACTGT-1	9.60502	6.03127
001-026_T0_COL_LP_5p_N1__CGTTAGATCGCATGGC-1	10.1871	3.25503
001-026_T0_COL_LP_5p_N1__CAGCAGCTCTTGAGGT-1	8.11374	3.39143
001-026_T0_COL_LP_5p_N1__TGACTAGTCACCTCGT-1	10.6871	5.3039
001-026_T0_COL_LP_5p_N1__AGCTCCTGTACTTCTT-1	9.06402	2.04059
001-026_T0_COL_LP_5p_N1__ATTCTACTCTAACGGT-1	7.47976	7.5766
001-026_T0_COL_LP_5p_N1__CTTTGCGTCCTCAATT-1	12.0732	2.09892
001-026_T0_COL_LP_5p_N1__GATGAAATCTTGCATT-1	8.90399	2.03541
001-026_T0_COL_LP_5p_N1__GGCGTGTTCGAACGGA-1	6.65263	6.72254
001-026_T0_COL_LP_5p_N1__ATTATCCTCAATCTCT-1	6.81688	6.54053
001-026_T0_COL_LP_5p_N1__GTCTCGTGTTACGTCA-1	10.7363	5.88998
001-026_T0_COL_LP_5p_N1__CCCAGTTGTAAACCTC-1	8.69248	4.07189
001-026_T0_COL_LP_5p_N1__TGGGCGTAGATGAGAG-1	7.70825	6.8004
001-026_T0_COL_LP_5p_N1__TCAGCTCCAAACCCAT-1	8.79704	2.69319
001-026_T0_COL_LP_5p_N1__CACAGGCTCTGTCCGT-1	13.0455	1.4887
001-026_T0_COL_LP_5p_N1__ACACCAAAGCGCCTTG-1	10.4513	4.7401
001-026_T0_COL_LP_5p_N1__AGCTCCTCAAATACAG-1	9.83356	4.49469
001-026_T0_COL_LP_5p_N1__CTTAGGAAGGGATGGG-1	7.00651	6.64469
001-026_T0_COL_LP_5p_N1__GACCTGGCAGGTCGTC-1	8.46813	2.77654
001-026_T0_COL_LP_5p_N1__GCACATAAGCGACGTA-1	7.32741	6.43172
001-026_T0_COL_LP_5p_N1__CGTAGGCCATCACGAT-1	7.04759	6.65096
001-026_T0_COL_LP_5p_N1__TGAGCCGTCCGAATGT-1	7.50828	6.46988
001-026_T0_COL_LP_5p_N1__TGAGGGATCCAAGTAC-1	8.78537	2.72038
001-026_T0_COL_LP_5p_N1__TCGTAGATCAAGATCC-1	6.85258	6.53806
001-026_T0_COL_LP_5p_N1__TTTACTGAGGCTAGGT-1	6.79768	6.32685
001-026_T0_COL_LP_5p_N1__AAGTCTGGTGACGGTA-1	6.96875	6.31457
001-026_T0_COL_LP_5p_N1__ATCATCTTCGAACGGA-1	7.33053	6.59472
001-026_T0_COL_LP_5p_N1__TCTGAGATCTCGATGA-1	7.02833	6.51766
001-026_T0_COL_LP_5p_N1__CTAGTGACAATGACCT-1	6.93991	6.7209
001-026_T0_COL_LP_5p_N1__ACGCCAGGTTGTGGCC-1	8.83157	2.53799
001-026_T0_COL_LP_5p_N1__AGGCCGTGTACTCGCG-1	6.80856	6.33791
001-026_T0_COL_LP_5p_N1__CGCGGTAAGCCATCGC-1	7.01392	6.55723
001-026_T0_COL_LP_5p_N1__CTACATTTCAACGGGA-1	10.3303	3.22663
001-026_T0_COL_LP_5p_N1__ATTACTCGTAATCGTC-1	7.0533	6.61466
001-026_T0_COL_LP_5p_N1__ATCATGGCAAGCCGCT-1	9.55048	6.43874
001-026_T0_COL_LP_5p_N1__CATGACATCTCCCTGA-1	7.38516	7.4454
001-026_T0_COL_LP_5p_N1__CTGCGGAGTTCCTCCA-1	6.99235	6.71995
001-026_T0_COL_LP_5p_N1__CGTCAGGTCTTCTGGC-1	11.5464	2.10445
001-026_T0_COL_LP_5p_N1__GTCACAAAGAAGAAGC-1	7.00136	6.74984
001-026_T0_COL_LP_5p_N1__TCGGTAAGTGACGCCT-1	8.51677	3.97393
001-026_T0_COL_LP_5p_N1__CCATGTCGTGTTCTTT-1	7.17147	8.27262
001-026_T0_COL_LP_5p_N1__ACGCCAGGTACGACCC-1	7.88857	6.36937
001-026_T0_COL_LP_5p_N1__CCCAGTTCAATTCCTT-1	7.14478	6.90178
001-026_T0_COL_LP_5p_N1__TTTGTCACAAGTCTGT-1	6.67888	6.52216
001-026_T0_COL_LP_5p_N1__GTAGGCCGTACCTACA-1	8.89521	6.58519
001-026_T0_COL_LP_5p_N1__TAGACCAGTCCATGAT-1	6.85511	6.58983
001-026_T0_COL_LP_5p_N1__CGAGAAGAGGTCATCT-1	7.00149	6.74665
001-026_T0_COL_LP_5p_N1__CCTACCATCTCATTCA-1	9.03676	7.26721
001-026_T0_COL_LP_5p_N1__TCAGCAAGTATCGCAT-1	6.75625	6.43354
001-026_T0_COL_LP_5p_N1__GGGATGAAGCTGAACG-1	8.92994	2.30709
001-026_T0_COL_LP_5p_N1__TGCGCAGCATGACATC-1	6.82618	6.49083
001-026_T0_COL_LP_5p_N1__GTCATTTGTGGGTCAA-1	6.72852	6.7276
001-026_T0_COL_LP_5p_N1__GAAACTCAGAATCTCC-1	7.19295	6.53624
001-026_T0_COL_LP_5p_N1__GGTATTGGTGACTCAT-1	9.38041	4.44517
001-026_T0_COL_LP_5p_N1__ATGCGATAGTCACGCC-1	7.0443	6.59253
001-026_T0_COL_LP_5p_N1__CACAGTACACACGCTG-1	9.82003	5.96542
001-026_T0_COL_LP_5p_N1__CGGAGTCGTACTCAAC-1	6.96141	6.60456
001-026_T0_COL_LP_5p_N1__GCAAACTGTGTGGCTC-1	6.27448	7.2188
001-026_T0_COL_LP_5p_N1__GAATAAGTCGGGAGTA-1	9.0337	6.46735
001-026_T0_COL_LP_5p_N1__ACTGAACCAAAGGAAG-1	8.86328	2.713
001-026_T0_COL_LP_5p_N1__TCTGAGAGTTACGTCA-1	9.63897	6.20678
001-026_T0_COL_LP_5p_N1__TGGCGCATCAGATAAG-1	12.8854	1.53464
001-026_T0_COL_LP_5p_N1__CTTCTCTCAAGGTTCT-1	9.55349	2.88651
001-026_T0_COL_LP_5p_N1__ATCATCTAGAGTCGGT-1	6.78734	6.3716
001-026_T0_COL_LP_5p_N1__AGCGGTCCATTTGCTT-1	8.0181	2.58838
001-026_T0_COL_LP_5p_N1__AGGTCCGCAATGTAAG-1	7.26893	6.11581
001-026_T0_COL_LP_5p_N1__GAACATCAGTGGACGT-1	9.90644	5.90081
001-026_T0_COL_LP_5p_N1__ATAGACCAGACCGGAT-1	7.15638	6.38156
001-026_T0_COL_LP_5p_N1__GGACGTCGTCTTGCGG-1	8.83376	2.63731
001-026_T0_COL_LP_5p_N1__AACCGCGCAAGCTGAG-1	6.77957	6.47682
001-026_T0_COL_LP_5p_N1__TCGGGACGTATCTGCA-1	9.74363	2.80075
001-026_T0_COL_LP_5p_N1__CTCGAGGTCCATGAAC-1	9.34088	3.34839
001-026_T0_COL_LP_5p_N1__CTACCCATCCGAACGC-1	9.77841	3.28883
001-026_T0_COL_LP_5p_N1__GATTCAGGTCCCTTGT-1	9.63501	6.12541
001-026_T0_COL_LP_5p_N1__GACGTTAAGTGGAGAA-1	7.14482	6.54521
001-026_T0_COL_LP_5p_N1__CGTGTCTCACACCGCA-1	3.21712	7.88751
001-026_T0_COL_LP_5p_N1__GAGCAGATCGCTTAGA-1	10.3143	5.35699
001-026_T0_COL_LP_5p_N1__CGATTGAAGCCGGTAA-1	6.89039	6.79338
001-026_T0_COL_LP_5p_N1__TCTCTAAAGCGTGAAC-1	6.85911	6.84676
001-026_T0_COL_LP_5p_N1__CGCTTCAGTGTTGGGA-1	7.03433	6.77332
001-026_T0_COL_LP_5p_N1__CGGTTAACACGAAACG-1	10.2809	3.27722
001-026_T0_COL_LP_5p_N1__GGTATTGTCAATACCG-1	7.31359	6.49425
001-026_T0_COL_LP_5p_N1__AGCATACTCTGAGGGA-1	9.61779	2.8585
001-026_T0_COL_LP_5p_N1__TTTACTGAGTCAATAG-1	7.04708	6.81325
001-026_T0_COL_LP_5p_N1__TCATTACTCACCATAG-1	9.702	4.02315
001-026_T0_COL_LP_5p_N1__CTCGTCAAGTTAGGTA-1	11.262	2.55241
001-026_T0_COL_LP_5p_N1__CCACGGACAGAAGCAC-1	9.45408	6.01956
001-026_T0_COL_LP_5p_N1__GTACGTACATCTATGG-1	10.6908	3.24433
001-026_T0_COL_LP_5p_N1__CAGCCGAGTAGGGTAC-1	9.50885	5.33734
001-026_T0_COL_LP_5p_N1__CCGTACTAGGATGGTC-1	11.7869	2.86229
001-026_T0_COL_LP_5p_N1__ACCGTAAGTCCCTTGT-1	6.95371	6.66861
001-026_T0_COL_LP_5p_N1__GTAGTCAAGACCGGAT-1	6.86046	6.6617
001-026_T0_COL_LP_5p_N1__GAGGTGATCCCAAGTA-1	9.75489	2.73998
001-026_T0_COL_LP_5p_N1__TAGTTGGTCGGTTAAC-1	10.6846	4.9011
001-026_T0_COL_LP_5p_N1__CCATGTCAGCTCAACT-1	11.915	2.40408
001-026_T0_COL_LP_5p_N1__AAGACCTAGCGTGTCC-1	6.872	6.48222
001-026_T0_COL_LP_5p_N1__TGAGAGGAGGCAGGTT-1	6.35483	7.19547
001-026_T0_COL_LP_5p_N1__GCGCCAAAGAGTCGGT-1	7.38885	8.72737
001-026_T0_COL_LP_5p_N1__GCCTCTAGTCAGAAGC-1	7.05168	6.18143
001-026_T0_COL_LP_5p_N1__CGATTGATCCGCGTTT-1	9.21532	2.59487
001-026_T0_COL_LP_5p_N1__GCATACATCAGAAATG-1	3.67102	7.92465
001-026_T0_COL_LP_5p_N1__ACTGTCCTCTGTCTCG-1	6.33903	7.12875
001-026_T0_COL_LP_5p_N1__GTAACGTCAATTCCTT-1	10.3795	5.03313
001-026_T0_COL_LP_5p_N1__TATCAGGCAAACCTAC-1	6.76048	6.54188
001-026_T0_COL_LP_5p_N1__CCTAAAGAGAATTGTG-1	7.11089	6.25985
001-026_T0_COL_LP_5p_N1__TGCACCTTCTGTTTGT-1	10.436	3.23009
001-026_T0_COL_LP_5p_N1__TATCTCACAAGACACG-1	10.8427	3.81539
001-026_T0_COL_LP_5p_N1__GTCTTCGAGACGACGT-1	7.15221	6.35693
001-026_T0_COL_LP_5p_N1__CCCAGTTCAGCTCCGA-1	10.4647	3.33556
001-026_T0_COL_LP_5p_N1__CAACCAAAGCTCCTCT-1	9.61965	5.99395
001-026_T0_COL_LP_5p_N1__CTGGTCTAGGAGTACC-1	6.90711	6.73561
001-026_T0_COL_LP_5p_N1__CTCATTAAGTCATCCA-1	10.5079	4.24333
001-026_T0_COL_LP_5p_N1__GTCGTAATCAGCATGT-1	9.01635	3.01329
001-026_T0_COL_LP_5p_N1__AGCCTAACACGAAAGC-1	7.52086	7.26026
001-026_T0_COL_LP_5p_N1__CAGTAACTCTGGTTCC-1	3.48209	7.90561
001-026_T0_COL_LP_5p_N1__AACTCAGTCATCGGAT-1	10.3833	3.41786
001-026_T0_COL_LP_5p_N1__TTAGGACAGGTGCACA-1	10.6774	3.06273
001-026_T0_COL_LP_5p_N1__CATCCACGTTTAGCTG-1	6.78565	6.6814
001-026_T0_COL_LP_5p_N1__CACCTTGCAAGCCTAT-1	10.4408	3.07143
001-026_T0_COL_LP_5p_N1__ATCACGAGTGTGAAAT-1	10.6938	3.26661
001-026_T0_COL_LP_5p_N1__CGTCTACTCCAGTATG-1	10.2995	5.04847
001-026_T0_COL_LP_5p_N1__CCTATTAGTAGCCTCG-1	8.95979	3.85605
001-026_T0_COL_LP_5p_N1__ACGGCCAGTTCAGTAC-1	6.88805	6.63574
001-026_T0_COL_LP_5p_N1__GGTGTTAGTTACCGAT-1	6.95863	6.79976
001-026_T0_COL_LP_5p_N1__GGCTCGATCGGTGTTA-1	7.07999	6.95101
001-026_T0_COL_LP_5p_N1__CTCTAATTCAGAGGTG-1	6.1593	7.315
001-026_T0_COL_LP_5p_N1__AAGACCTAGTGCCATT-1	8.76696	2.35584
001-026_T0_COL_LP_5p_N1__CCTTACGCAGGCTGAA-1	7.22775	7.43137
001-026_T0_COL_LP_5p_N1__ACTGATGGTTTAGCTG-1	7.00909	6.78567
001-026_T0_COL_LP_5p_N1__GAGTCCGCAAGCCTAT-1	6.82315	6.45433
001-026_T0_COL_LP_5p_N1__TGAGGGACACATTCGA-1	9.52034	1.3589
001-026_T0_COL_LP_5p_N1__TCCCGATCAATGGATA-1	7.42909	6.46136
001-026_T0_COL_LP_5p_N1__TTCGAAGGTTACGTCA-1	7.63367	6.62443
001-026_T0_COL_LP_5p_N1__CGAGCACGTCAGAATA-1	10.4237	2.88127
001-026_T0_COL_LP_5p_N1__CACTCCAGTGTTAAGA-1	3.15683	7.74339
001-026_T0_COL_LP_5p_N1__GCGACCATCGGACAAG-1	6.73575	6.53239
001-026_T0_COL_LP_5p_N1__TGGTTCCTCAATAAGG-1	7.12685	7.07431
001-026_T0_COL_LP_5p_N1__TCAATCTAGCACCGTC-1	9.53622	2.25187
001-026_T0_COL_LP_5p_N1__CGTTAGAGTTGATTGC-1	6.82507	6.54285
001-026_T0_COL_LP_5p_N1__TTGGCAACAACGATGG-1	7.77766	3.0496
001-026_T0_COL_LP_5p_N1__AGATTGCAGATCGATA-1	7.53801	7.50567
001-026_T0_COL_LP_5p_N1__CCTAAAGCAGTCTTCC-1	10.2301	3.86779
001-026_T0_COL_LP_5p_N1__GTAGGCCAGATTACCC-1	7.56265	7.54693
001-026_T0_COL_LP_5p_N1__ACAGCTACAAAGGAAG-1	6.95057	6.9222
001-026_T0_COL_LP_5p_N1__TGCCCATCATACGCCG-1	9.06325	2.65769
001-026_T0_COL_LP_5p_N1__CCATTCGAGGCGCTCT-1	11.6996	1.95103
001-026_T0_COL_LP_5p_N1__ACCAGTAGTTAGATGA-1	9.2949	2.45875
001-026_T0_COL_LP_5p_N1__GGAAAGCTCACAACGT-1	10.2513	3.57222
001-026_T0_COL_LP_5p_N1__CATGACATCCCTTGCA-1	10.991	3.14018
001-026_T0_COL_LP_5p_N1__CAGAATCCAAACCTAC-1	8.95951	2.4002
001-026_T0_COL_LP_5p_N1__CGGAGTCCAAGCGTAG-1	10.5149	2.54746
001-026_T0_COL_LP_5p_N1__CGTAGCGAGACGCAAC-1	9.99968	5.96163
001-026_T0_COL_LP_5p_N1__GATGAGGTCTGGAGCC-1	6.95197	6.6278
001-026_T0_COL_LP_5p_N1__TAGAGCTTCTCCGGTT-1	7.01748	6.2819
001-026_T0_COL_LP_5p_N1__TTCTCAAAGTACCGGA-1	6.95649	6.65731
001-026_T0_COL_LP_5p_N1__TCTGGAAAGAATGTGT-1	6.9897	6.38183
001-026_T0_COL_LP_5p_N1__GCATGTAAGTGGGCTA-1	7.43635	6.55383
001-026_T0_COL_LP_5p_N1__ACACCGGGTGTAAGTA-1	10.4954	3.10527
001-026_T0_COL_LP_5p_N1__GCAGTTACACCATCCT-1	10.605	5.52192
001-026_T0_COL_LP_5p_N1__GTACTCCTCTTGTTTG-1	10.9124	5.70565
001-026_T0_COL_LP_5p_N1__AAATGCCAGTCTTGCA-1	10.861	2.82383
001-026_T0_COL_LP_5p_N1__TCGCGTTTCCAAGCCG-1	7.10304	7.01051
001-026_T0_COL_LP_5p_N1__CTCTGGTCATGAACCT-1	6.77615	6.65266
001-026_T0_COL_LP_5p_N1__CCCAATCAGTCACGCC-1	7.24594	6.97018
001-026_T0_COL_LP_5p_N1__CTCTAATGTCCGCTGA-1	11.0533	5.22078
001-026_T0_COL_LP_5p_N1__TCTTCGGCAACGATGG-1	9.94303	4.54379
001-026_T0_COL_LP_5p_N1__TTGTAGGCAATTCCTT-1	7.4574	2.6441
001-026_T0_COL_LP_5p_N1__AACCATGTCAACACTG-1	6.75709	6.83546
001-026_T0_COL_LP_5p_N1__CAGATCAAGTGTACTC-1	11.0757	5.47297
001-026_T0_COL_LP_5p_N1__GAGGTGACATTAGCCA-1	8.66749	2.62994
001-026_T0_COL_LP_5p_N1__AGGCCACCATATGGTC-1	6.78044	6.37853
001-026_T0_COL_LP_5p_N1__GTCACGGTCCCGGATG-1	10.5209	5.22108
001-026_T0_COL_LP_5p_N1__TAAGAGAAGCGACGTA-1	9.45007	6.09279
001-026_T0_COL_LP_5p_N1__CTCAGAATCCGCGTTT-1	9.64233	3.08778
001-026_T0_COL_LP_5p_N1__AACTTTCTCATCATTC-1	9.06142	2.76592
001-026_T0_COL_LP_5p_N1__GAGTCCGCACATGACT-1	5.87192	7.33061
001-026_T0_COL_LP_5p_N1__ATCCACCAGGCTCTTA-1	8.8582	2.49358
001-026_T0_COL_LP_5p_N1__ATTCTACGTAGGACAC-1	8.03819	3.30034
001-026_T0_COL_LP_5p_N1__AAGGCAGCATGTCGAT-1	8.78599	2.57661
001-026_T0_COL_LP_5p_N1__GGAATAACATCCAACA-1	10.5302	2.38942
001-026_T0_COL_LP_5p_N1__CTGTGCTCACATGTGT-1	6.68751	6.5477
001-026_T0_COL_LP_5p_N1__ATGCGATAGATGGGTC-1	7.07671	6.47259
001-026_T0_COL_LP_5p_N1__GCACATAGTCGAGATG-1	7.15476	6.49354
001-026_T0_COL_LP_5p_N1__AGTGAGGTCCCTCAGT-1	6.95871	6.65759
001-026_T0_COL_LP_5p_N1__TCAGGATGTGCGCTTG-1	7.25378	5.99633
001-026_T0_COL_LP_5p_N1__TCTGGAATCTATCCTA-1	6.8463	6.7379
001-026_T0_COL_LP_5p_N1__AGGCCACCAAGAGGCT-1	5.37002	8.14659
001-026_T0_COL_LP_5p_N1__GGGATGACATCACAAC-1	8.7842	2.55903
001-026_T0_COL_LP_5p_N1__TACGGGCTCTTACCTA-1	8.73328	2.54611
001-026_T0_COL_LP_5p_N1__GGTGCGTGTATATCCG-1	6.88175	6.33406
001-026_T0_COL_LP_5p_N1__GTTACAGGTTCAGACT-1	6.85041	6.93039
001-026_T0_COL_LP_5p_N1__CCGGTAGAGTTGTCGT-1	11.3656	2.45162
001-026_T0_COL_LP_5p_N1__TACACGACACATCTTT-1	7.23431	7.12828
001-026_T0_COL_LP_5p_N1__ATTTCTGAGGCTCTTA-1	7.06315	6.56017
001-026_T0_COL_LP_5p_N1__TGCGCAGGTTCACGGC-1	9.77339	3.17832
001-026_T0_COL_LP_5p_N1__CCTACCAAGGACATTA-1	11.8703	1.84634
001-026_T0_COL_LP_5p_N1__CATCCACCATCACCCT-1	6.78685	6.41276
001-026_T0_COL_LP_5p_N1__GGGCATCTCTGACCTC-1	9.51062	4.64878
001-026_T0_COL_LP_5p_N1__CATATTCAGGTGCACA-1	7.00461	6.42139
001-026_T0_COL_LP_5p_N1__TTGTAGGAGCCGCCTA-1	9.807	6.26726
001-026_T0_COL_LP_5p_N1__CACCTTGGTAGCGCAA-1	5.70833	7.45575
001-026_T0_COL_LP_5p_N1__GGCTGGTTCATCTGCC-1	11.3427	1.90919
001-026_T0_COL_LP_5p_N1__AAGGCAGCATGACATC-1	7.42945	7.13553
001-026_T0_COL_LP_5p_N1__TTCGGTCTCAATACCG-1	7.13232	6.49531
001-026_T0_COL_LP_5p_N1__GTCTTCGTCTTGCATT-1	6.89445	6.89255
001-026_T0_COL_LP_5p_N1__GTCGGGTTCAACACTG-1	6.79384	6.91346
001-026_T0_COL_LP_5p_N1__ACTTGTTCATACGCCG-1	7.01117	6.51204
001-026_T0_COL_LP_5p_N1__TCATTACTCTGGTATG-1	9.98715	3.02711
001-026_T0_COL_LP_5p_N1__TTCTTAGCAAACCTAC-1	6.85436	6.38105
001-026_T0_COL_LP_5p_N1__CATGGCGGTTCTGAAC-1	7.14364	6.41039
001-026_T0_COL_LP_5p_N1__GGGCACTTCATGCAAC-1	10.7339	6.10904
001-026_T0_COL_LP_5p_N1__CGTGTCTTCCGCTGTT-1	7.3857	6.25444
001-026_T0_COL_LP_5p_N1__CGTCAGGAGAAACGAG-1	8.669	2.83647
001-026_T0_COL_LP_5p_N1__TCGAGGCTCCTTCAAT-1	6.87947	6.65184
001-026_T0_COL_LP_5p_N1__CAGTAACTCACCGTAA-1	10.672	3.71072
001-026_T0_COL_LP_5p_N1__TTCTACACAGACACTT-1	6.8735	6.54145
001-026_T0_COL_LP_5p_N1__CCTTACGAGCGCTTAT-1	6.82391	6.7842
001-026_T0_COL_LP_5p_N1__CTAAGACTCTGCTGTC-1	6.83661	6.78912
001-026_T0_COL_LP_5p_N1__GGCAATTTCCATGCTC-1	8.38716	2.96121
001-026_T0_COL_LP_5p_N1__GAGGTGACACCTTGTC-1	8.92106	2.44686
001-026_T0_COL_LP_5p_N1__CTTCTCTGTAAGGGCT-1	6.72447	6.59484
001-026_T0_COL_LP_5p_N1__GGCGTGTTCGCGTAGC-1	6.83625	6.36724
001-026_T0_COL_LP_5p_N1__TCAATCTGTTCAGACT-1	10.2707	3.38624
001-026_T0_COL_LP_5p_N1__GGTGAAGTCTGCCCTA-1	6.70725	6.59152
001-026_T0_COL_LP_5p_N1__CAACCTCTCAGTTTGG-1	7.91024	2.79686
001-026_T0_COL_LP_5p_N1__TTCTCAAAGGCTACGA-1	6.64819	6.96877
001-026_T0_COL_LP_5p_N1__AGTCTTTTCAACCAAC-1	7.01349	6.54788
001-026_T0_COL_LP_5p_N1__GTTCGGGCAGGGATTG-1	10.1975	2.22251
001-026_T0_COL_LP_5p_N1__AGATTGCTCTTGTCAT-1	10.3291	4.83868
001-026_T0_COL_LP_5p_N1__GTACTTTAGCTGTTCA-1	7.95202	2.22722
001-026_T0_COL_LP_5p_N1__GCAATCATCAGTTAGC-1	8.72891	2.62917
001-026_T0_COL_LP_5p_N1__TACTCGCTCTGCTTGC-1	10.1789	2.95103
001-026_T0_COL_LP_5p_N1__TACTCGCGTGAGTGAC-1	6.95214	6.63603
001-026_T0_COL_LP_5p_N1__TCAGGTAGTTCCGGCA-1	8.47392	2.66136
001-026_T0_COL_LP_5p_N1__CCCAATCCACATTAGC-1	7.61187	6.56413
001-026_T0_COL_LP_5p_N1__GTCTTCGGTACAAGTA-1	6.80504	6.48455
001-026_T0_COL_LP_5p_N1__CCATGTCCAATTGCTG-1	8.94442	2.21045
001-026_T0_COL_LP_5p_N1__AGCAGCCTCGGATGTT-1	7.67455	2.75936
001-026_T0_COL_LP_5p_N1__TGAGAGGAGTCCCACG-1	7.01815	6.90336
001-026_T0_COL_LP_5p_N1__ATTGGTGTCTCTAAGG-1	9.1247	2.18035
001-026_T0_COL_LP_5p_N1__TCGTAGAAGTCGTTTG-1	5.91171	7.30427
001-026_T0_COL_LP_5p_N1__ACGCAGCGTCGGCTCA-1	10.8801	3.18457
001-026_T0_COL_LP_5p_N1__GTCGGGTAGTATGACA-1	9.10944	4.19348
001-026_T0_COL_LP_5p_N1__CGGGTCAGTCTAGAGG-1	7.25863	6.05281
001-026_T0_COL_LP_5p_N1__AAGGAGCAGTAGCCGA-1	7.29044	6.86478
001-026_T0_COL_LP_5p_N1__TGAGCCGTCATTGCGA-1	7.16875	6.80438
001-026_T0_COL_LP_5p_N1__GGGAATGTCCTTTCTC-1	6.90813	7.04008
001-026_T0_COL_LP_5p_N1__GACAGAGTCGCCGTGA-1	7.19121	6.51397
001-026_T0_COL_LP_5p_N1__GCTGCGATCCGGCACA-1	6.78189	6.69328
001-026_T0_COL_LP_5p_N1__GAAATGAGTGGTCCGT-1	9.62311	3.3256
001-026_T0_COL_LP_5p_N1__GTCTCGTCACATCTTT-1	8.50572	2.59464
001-026_T0_COL_LP_5p_N1__CGCTTCATCACTTATC-1	7.90277	3.40646
001-026_T0_COL_LP_5p_N1__GTCGTAACAGCCTTTC-1	8.91462	2.26653
001-026_T0_COL_LP_5p_N1__GCACATAAGAGACGAA-1	6.86101	6.35733
001-026_T0_COL_LP_5p_N1__AGCAGCCGTACAGTTC-1	9.76399	6.01134
001-026_T0_COL_LP_5p_N1__GATGAAAGTCCAGTAT-1	7.0587	6.31583
001-026_T0_COL_LP_5p_N1__GGAACTTTCTACCAGA-1	7.64289	7.9853
001-026_T0_COL_LP_5p_N1__GAAACTCAGTACATGA-1	6.83787	6.439
001-026_T0_COL_LP_5p_N1__TTGCGTCGTAATCGTC-1	9.15675	3.8174
001-026_T0_COL_LP_5p_N1__TAGAGCTGTCGGCTCA-1	7.13836	6.76673
001-026_T0_COL_LP_5p_N1__TAGCCGGTCAGCCTAA-1	10.6577	3.15238
001-026_T0_COL_LP_5p_N1__GTCGTAAAGCGCCTTG-1	6.88686	6.29717
001-026_T0_COL_LP_5p_N1__TTGAACGGTGGTACAG-1	7.14642	6.64374
001-026_T0_COL_LP_5p_N1__TAAGTGCTCTTGTCAT-1	6.82331	6.79126
001-026_T0_COL_LP_5p_N1__AGCTTGATCCAAGCCG-1	6.70974	6.67532
001-026_T0_COL_LP_5p_N1__AAAGTAGTCTTGAGGT-1	9.91896	5.60278
001-026_T0_COL_LP_5p_N1__ACGAGCCGTGACGCCT-1	11.6673	2.66469
001-026_T0_COL_LP_5p_N1__CCGTTCAGTTAAGGGC-1	8.68004	2.62046
001-026_T0_COL_LP_5p_N1__TACCTTACATCGGACC-1	7.10781	6.76637
001-026_T0_COL_LP_5p_N1__CGATCGGCAGTCAGCC-1	10.8664	5.37073
001-026_T0_COL_LP_5p_N1__GCGGGTTAGTCAATAG-1	6.99572	6.42618
001-026_T0_COL_LP_5p_N1__CGTCTACGTTGATTCG-1	7.32113	6.02798
001-026_T0_COL_LP_5p_N1__CGTCACTCATCACGAT-1	7.3315	6.18844
001-026_T0_COL_LP_5p_N1__TGGTTAGAGTAATCCC-1	6.84833	6.4938
001-026_T0_COL_LP_5p_N1__CTCGGGAAGGCGCTCT-1	6.80606	6.8534
001-026_T0_COL_LP_5p_N1__CCGTACTTCACGGTTA-1	10.8079	3.42701
001-026_T0_COL_LP_5p_N1__TAGTTGGCACATTAGC-1	6.42983	7.01712
001-026_T0_COL_LP_5p_N1__AGTTGGTTCTCGAGTA-1	7.58148	5.57607
001-026_T0_COL_LP_5p_N1__CCCAATCTCGGCGCTA-1	8.04913	7.99213
001-026_T0_COL_LP_5p_N1__TATCTCACACGACTCG-1	6.64531	6.62886
001-026_T0_COL_LP_5p_N1__CGTGTCTGTGCTAGCC-1	6.75954	6.5866
001-026_T0_COL_LP_5p_N1__CAACCTCTCCTACAGA-1	7.49644	5.68446
001-026_T0_COL_LP_5p_N1__ATCGAGTGTCCGTGAC-1	10.8127	5.13112
001-026_T0_COL_LP_5p_N1__CTCGAAAAGTGACATA-1	11.0381	2.00133
001-026_T0_COL_LP_5p_N1__CGTTAGATCTGCAAGT-1	7.31638	6.41346
001-026_T0_COL_LP_5p_N1__GAAACTCAGTCCCACG-1	11.9014	2.35901
001-026_T0_COL_LP_5p_N1__TCAGCAATCTCGAGTA-1	4.7013	7.79769
001-026_T0_COL_LP_5p_N1__CAGAATCAGTTCGCGC-1	7.01303	6.6669
001-026_T0_COL_LP_5p_N1__GACTACATCGCGTTTC-1	5.21239	7.8982
001-026_T0_COL_LP_5p_N1__AGGCCACTCGAATGCT-1	3.33284	7.98505
001-026_T0_COL_LP_5p_N1__GAAATGATCCGCGTTT-1	11.5317	2.25222
001-026_T0_COL_LP_5p_N1__CTGATCCGTCATCCCT-1	6.81707	6.55276
001-026_T0_COL_LP_5p_N1__CTCTACGAGTGGTAGC-1	7.10942	6.31005
001-026_T0_COL_LP_5p_N1__CGTAGCGTCACAGGCC-1	6.60295	7.06898
001-026_T0_COL_LP_5p_N1__GTAACTGTCAGATAAG-1	7.36959	6.24032
001-026_T0_COL_LP_5p_N1__CTAAGACCAGTGGAGT-1	8.02024	2.82657
001-026_T0_COL_LP_5p_N1__GGTATTGCACAAGCCC-1	7.36209	5.99676
001-026_T0_COL_LP_5p_N1__TTCTTAGTCTGGTGTA-1	9.00641	3.44303
001-026_T0_COL_LP_5p_N1__CTGTGCTTCAAGATCC-1	6.79339	6.71812
001-026_T0_COL_LP_5p_N1__CTGTTTATCCCTTGTG-1	7.00376	6.54073
001-026_T0_COL_LP_5p_N1__CACCAGGAGTGAAGTT-1	11.8909	1.5406
001-026_T0_COL_LP_5p_N1__CGTGTAAGTTCGGGCT-1	6.81099	6.45905
001-026_T0_COL_LP_5p_N1__AACCATGAGTTCGCGC-1	7.15464	6.89024
001-026_T0_COL_LP_5p_N1__CTCTAATTCACCAGGC-1	7.13382	7.93613
001-026_T0_COL_LP_5p_N1__GCAGCCAGTCTGCAAT-1	7.10989	6.6353
001-026_T0_COL_LP_5p_N1__GGTGAAGCAAAGGCGT-1	9.12639	4.15054
001-026_T0_COL_LP_5p_N1__AACGTTGGTCGTCTTC-1	6.81546	6.65356
001-026_T0_COL_LP_5p_N1__ACCCACTTCCTTGGTC-1	7.1206	6.89768
001-026_T0_COL_LP_5p_N1__CATCGGGGTAGGAGTC-1	10.9273	5.71759
001-026_T0_COL_LP_5p_N1__CAACTAGGTCTTCAAG-1	8.99981	2.99485
001-026_T0_COL_LP_5p_N1__GAAGCAGGTTGTGGCC-1	7.44745	6.10477
001-026_T0_COL_LP_5p_N1__CTGCCTAAGATGCCTT-1	7.53939	6.10395
001-026_T0_COL_LP_5p_N1__TGCTACCTCTGGAGCC-1	8.48898	6.25937
001-026_T0_COL_LP_5p_N1__GTAACTGTCGTTACGA-1	6.97545	6.55882
001-026_T0_COL_LP_5p_N1__AGCATACTCCACGACG-1	10.3954	2.87702
001-026_T0_COL_LP_5p_N1__GCAATCATCCCTTGCA-1	7.1817	6.04969
001-026_T0_COL_LP_5p_N1__TTTGCGCCAAGTTCTG-1	9.77761	3.05024
001-026_T0_COL_LP_5p_N1__GATCGCGTCGCTAGCG-1	8.21689	2.69807
001-026_T0_COL_LP_5p_N1__TACTTGTCAATTGCTG-1	6.79807	6.40951
001-026_T0_COL_LP_5p_N1__GTCGGGTAGGTAGCCA-1	10.5618	3.86796
001-026_T0_COL_LP_5p_N1__AGGGATGGTTTCGCTC-1	7.1022	6.76662
001-026_T0_COL_LP_5p_N1__ACTTTCATCCTCAACC-1	7.42923	6.59274
001-026_T0_COL_LP_5p_N1__CATCAAGTCCGTAGTA-1	8.2963	3.38652
001-026_T0_COL_LP_5p_N1__ACATACGGTAGGAGTC-1	12.0279	2.17766
001-026_T0_COL_LP_5p_N1__CATGGCGCATTGGCGC-1	6.72828	6.59819
001-026_T0_COL_LP_5p_N1__GACGCGTAGTGGACGT-1	9.92566	3.29874
001-026_T0_COL_LP_5p_N1__CTCTGGTAGCCAGGAT-1	8.23538	3.56641
001-026_T0_COL_LP_5p_N1__TCTTCGGAGTGTTGAA-1	6.86188	6.96481
001-026_T0_COL_LP_5p_N1__TTTGGTTTCCAGTAGT-1	10.8113	5.29981
001-026_T0_COL_LP_5p_N1__GTCAAGTTCCGAGCCA-1	6.76383	6.56112
001-026_T0_COL_LP_5p_N1__AAGACCTGTCTTGATG-1	7.33951	6.55599
001-026_T0_COL_LP_5p_N1__GTAGGCCTCCTAGTGA-1	7.4427	6.29927
001-026_T0_COL_LP_5p_N1__GTAGTCAAGTAGGTGC-1	6.81775	6.46096
001-026_T0_COL_LP_5p_N1__TGCACCTAGTGAAGAG-1	7.20345	8.00999
001-026_T0_COL_LP_5p_N1__GCTTGAAGTGACAAAT-1	8.5854	2.06971
001-026_T0_COL_LP_5p_N1__CGTCCATAGTGCGTGA-1	6.98795	6.65581
001-026_T0_COL_LP_5p_N1__TTGGCAATCTTATCTG-1	7.50186	7.61374
001-026_T0_COL_LP_5p_N1__TGGCCAGTCTCATTCA-1	9.65059	6.13118
001-026_T0_COL_LP_5p_N1__CTAACTTTCGGCGCAT-1	8.29843	6.88597
001-026_T0_COL_LP_5p_N1__TCTTCGGAGGATCGCA-1	6.78258	6.4941
001-026_T0_COL_LP_5p_N1__AGAGTGGGTGCACCAC-1	7.24919	7.04127
001-026_T0_COL_LP_5p_N1__TCCACACGTTGCTCCT-1	10.3006	3.78676
001-026_T0_COL_LP_5p_N1__CTTACCGTCCACGACG-1	7.82639	2.77029
001-026_T0_COL_LP_5p_N1__CAGCCGAGTAATCACC-1	8.1238	3.5526
001-026_T0_COL_LP_5p_N1__TGGCCAGAGTGAACGC-1	6.9412	6.70628
001-026_T0_COL_LP_5p_N1__TCTTCGGGTATGGTTC-1	10.6482	5.31985
001-026_T0_COL_LP_5p_N1__TTGCGTCGTTTACTCT-1	7.76178	7.84918
001-026_T0_COL_LP_5p_N1__GCGCGATTCAAACAAG-1	6.82533	6.80666
001-026_T0_COL_LP_5p_N1__TGCGCAGCACGGTAGA-1	6.79575	6.53489
001-026_T0_COL_LP_5p_N1__CGATTGATCGTTACAG-1	6.33975	7.1964
001-026_T0_COL_LP_5p_N1__CCTTCCCCAGCCTATA-1	8.23461	3.85073
001-026_T0_COL_LP_5p_N1__AGGCCACCAAGTTGTC-1	9.27236	2.44646
001-026_T0_COL_LP_5p_N1__CAAGAAAAGGTGCACA-1	7.27808	6.79488
001-026_T0_COL_LP_5p_N1__CATCAGATCCAAATGC-1	11.6133	1.56549
001-026_T0_COL_LP_5p_N1__CCACGGAGTGGTTTCA-1	6.98039	6.3381
001-026_T0_COL_LP_5p_N1__CAGTCCTCAGGAACGT-1	5.67719	7.49055
001-026_T0_COL_LP_5p_N1__TGGTTCCAGTCGATAA-1	7.21876	7.59629
001-026_T0_COL_LP_5p_N1__TAGCCGGAGGTAAACT-1	10.5188	5.45601
001-026_T0_COL_LP_5p_N1__ACATCAGTCCGAACGC-1	7.29659	6.39912
001-026_T0_COL_LP_5p_N1__ACATCAGTCCATGAAC-1	10.2572	3.06515
001-026_T0_COL_LP_5p_N1__CTCGGAGTCCTGTACC-1	10.7519	3.04192
001-026_T0_COL_LP_5p_N1__CCTACACAGACAGACC-1	7.10576	6.92936
001-026_T0_COL_LP_5p_N1__GTATTCTCACAGAGGT-1	5.52544	7.65325
001-026_T0_COL_LP_5p_N1__ACGCCAGTCTCCAGGG-1	7.74522	5.86651
001-026_T0_COL_LP_5p_N1__GCATGCGAGGCTCTTA-1	9.46468	5.9409
001-026_T0_COL_LP_5p_N1__AGACGTTAGCCACGCT-1	6.93431	6.73022
001-026_T0_COL_LP_5p_N1__TGTGGTATCGGTTAAC-1	7.0695	6.88942
001-026_T0_COL_LP_5p_N1__CCTTCCCAGGAGTACC-1	7.25644	6.56756
001-026_T0_COL_LP_5p_N1__GCGCGATCAGCGTCCA-1	7.40762	6.41681
001-026_T0_COL_LP_5p_N1__ATAACGCTCCTGCTTG-1	6.91666	6.4287
001-026_T0_COL_LP_5p_N1__AGTGTCAGTGGTTTCA-1	7.02344	7.00282
001-026_T0_COL_LP_5p_N1__TTGAACGCATTAGGCT-1	7.76322	6.83398
001-026_T0_COL_LP_5p_N1__TTTGTCAGTCGGCACT-1	7.3135	6.68914
001-026_T0_COL_LP_5p_N1__CCTCAGTTCCGCGCAA-1	5.17061	7.9524
001-026_T0_COL_LP_5p_N1__CAGTAACAGTGGTCCC-1	11.4639	5.21892
001-026_T0_COL_LP_5p_N1__CCTCTGAAGCTAAACA-1	6.85278	6.39122
001-026_T0_COL_LP_5p_N1__TGGTTAGTCACTCTTA-1	10.544	6.4097
001-026_T0_COL_LP_5p_N1__GCACTCTTCTTGGGTA-1	8.22137	2.73117
001-026_T0_COL_LP_5p_N1__AGACGTTTCCGAACGC-1	10.7266	4.55759
001-026_T0_COL_LP_5p_N1__TCATTACAGGAACTGC-1	11.9295	1.82642
001-026_T0_COL_LP_5p_N1__GAGGTGATCACCGGGT-1	10.4585	2.54813
001-026_T0_COL_LP_5p_N1__CTCTGGTTCTGCTGCT-1	9.03432	4.28679
001-026_T0_COL_LP_5p_N1__GGTGTTATCACATGCA-1	10.6348	2.92719
001-026_T0_COL_LP_5p_N1__TTCCCAGGTAAACGCG-1	7.13635	6.60626
001-026_T0_COL_LP_5p_N1__TTAGGCAGTGGTGTAG-1	6.7702	6.37705
001-026_T0_COL_LP_5p_N1__CACTCCAGTCGACTAT-1	8.48188	7.27948
001-026_T0_COL_LP_5p_N1__CCTTCGATCAACACGT-1	7.98566	2.30097
001-026_T0_COL_LP_5p_N1__AACTCAGCATCAGTCA-1	11.8435	2.08496
001-026_T0_COL_LP_5p_N1__CATGGCGTCTGTGCAA-1	8.23533	3.20929
001-026_T0_COL_LP_5p_N1__AGCATACTCCAAATGC-1	7.03246	6.86703
001-026_T0_COL_LP_5p_N1__CGTCTACGTGTCCTCT-1	10.3432	2.67037
001-026_T0_COL_LP_5p_N1__GTCATTTTCAGGCAAG-1	7.78664	6.54181
001-026_T0_COL_LP_5p_N1__ACGGGTCTCGTCACGG-1	6.80601	6.44395
001-026_T0_COL_LP_5p_N1__GGGAGATCACGCTTTC-1	5.8013	7.43752
001-026_T0_COL_LP_5p_N1__TGACTTTGTCCAAGTT-1	7.71326	5.9195
001-026_T0_COL_LP_5p_N1__CTCGGAGTCGCGTTTC-1	6.21162	4.11259
001-026_T0_COL_LP_5p_N1__TCCCGATAGGCAATTA-1	8.06012	3.08599
001-026_T0_COL_LP_5p_N1__CCCAATCAGCGATCCC-1	5.14684	7.89123
001-026_T0_COL_LP_5p_N1__ATTTCTGCATTGGCGC-1	7.49345	7.55971
001-026_T0_COL_LP_5p_N1__TGACTAGGTGCACGAA-1	9.04084	4.10738
001-026_T0_COL_LP_5p_N1__GAACGGATCACTATTC-1	10.9445	3.16089
001-026_T0_COL_LP_5p_N1__ACTGTCCGTAGCGTCC-1	10.278	2.335
001-026_T0_COL_LP_5p_N1__CGTGTCTAGATCACGG-1	7.07187	6.57937
001-026_T0_COL_LP_5p_N1__ATTGGACTCAGTTTGG-1	6.78644	6.81424
001-026_T0_COL_LP_5p_N1__CTCAGAAAGTCGAGTG-1	7.05292	6.77508
001-026_T0_COL_LP_5p_N1__CTCATTACAGATCCAT-1	11.7735	2.15899
001-026_T0_COL_LP_5p_N1__CCGTGGATCGGCGGTT-1	8.30757	2.75459
001-026_T0_COL_LP_5p_N1__CCAGCGATCGTTACGA-1	7.21751	6.55356
001-026_T0_COL_LP_5p_N1__GAAACTCCACAGCCCA-1	6.89386	6.89307
001-026_T0_COL_LP_5p_N1__GCAGTTATCACCCTCA-1	7.00714	6.58344
001-026_T0_COL_LP_5p_N1__TACTTACTCAGCGACC-1	7.95956	2.26593
001-026_T0_COL_LP_5p_N1__TACCTTATCGTCTGAA-1	10.5877	3.03192
001-026_T0_COL_LP_5p_N1__GACGGCTAGCGTTTAC-1	7.67103	5.91162
001-026_T0_COL_LP_5p_N1__AACTCCCCATGATCCA-1	6.37254	7.16082
001-026_T0_COL_LP_5p_N1__ATTGGTGGTTACGTCA-1	7.71981	2.46743
001-026_T0_COL_LP_5p_N1__AACGTTGTCATTGCGA-1	6.85027	6.20338
001-026_T0_COL_LP_5p_N1__CATCAAGGTACCGGCT-1	6.93644	6.88853
001-026_T0_COL_LP_5p_N1__CCATGTCAGCGATATA-1	7.17414	6.01019
001-026_T0_COL_LP_5p_N1__TCTGGAAAGGGCTCTC-1	6.9202	6.83661
001-026_T0_COL_LP_5p_N1__ACCAGTATCCTTTCGG-1	6.84166	6.70535
001-026_T0_COL_LP_5p_N1__CGGCTAGGTCTCTTAT-1	10.4134	3.18592
001-026_T0_COL_LP_5p_N1__ACACTGAGTTAAGGGC-1	6.16966	4.05877
001-026_T0_COL_LP_5p_N1__ATGGGAGAGCTAGCCC-1	10.6921	4.8122
001-026_T0_COL_LP_5p_N1__TTCTACATCCCAGGTG-1	7.28326	7.41514
001-026_T0_COL_LP_5p_N1__CTCTACGTCGCACTCT-1	6.87795	6.78836
001-026_T0_COL_LP_5p_N1__AACGTTGCAGGGAGAG-1	7.62293	6.7224
001-026_T0_COL_LP_5p_N1__CAGCTAACAAAGGTGC-1	7.83049	5.61483
001-026_T0_COL_LP_5p_N1__TACAGTGAGTTGAGTA-1	11.7082	2.42162
001-026_T0_COL_LP_5p_N1__GGGCACTAGATGCCTT-1	6.34111	7.15355
001-026_T0_COL_LP_5p_N1__CATTATCAGGCAATTA-1	7.29341	7.13351
001-026_T0_COL_LP_5p_N1__CACCACTTCACCTTAT-1	6.93391	6.66579
001-026_T0_COL_LP_5p_N1__ACTTACTAGCGCCTTG-1	7.43448	5.83016
001-026_T0_COL_LP_5p_N1__AAGTCTGCATCACGAT-1	9.52518	6.14334
001-026_T0_COL_LP_5p_N1__TGTTCCGAGTACACCT-1	7.22174	6.67101
001-026_T0_COL_LP_5p_N1__GACTAACGTAATCGTC-1	4.85702	7.91016
001-026_T0_COL_LP_5p_N1__GATCAGTAGTCAAGGC-1	7.02085	6.37982
001-026_T0_COL_LP_5p_N1__CGAGCCAAGCCTTGAT-1	7.07232	6.71307
001-026_T0_COL_LP_5p_N1__TACGGTAGTGCAGGTA-1	8.95368	2.51532
001-026_T0_COL_LP_5p_N1__AACTTTCAGTTCGCGC-1	9.2265	2.52416
001-026_T0_COL_LP_5p_N1__GGACGTCTCTAAGCCA-1	9.75804	3.11041
001-026_T0_COL_LP_5p_N1__AAACCTGAGTGGTAGC-1	7.53309	6.17937
001-026_T0_COL_LP_5p_N1__TCCACACAGCCATCGC-1	7.75214	5.8693
001-026_T0_COL_LP_5p_N1__CCACGGAAGAGTCTGG-1	7.35674	6.70488
001-026_T0_COL_LP_5p_N1__CATATGGTCGGCGGTT-1	7.05185	6.20773
001-026_T0_COL_LP_5p_N1__TTGGAACGTACATGTC-1	11.5965	4.9366
001-026_T0_COL_LP_5p_N1__CATGCCTCACCTCGGA-1	7.46867	2.8786
001-026_T0_COL_LP_5p_N1__TCAGCAACACCGCTAG-1	10.6479	2.84539
001-026_T0_COL_LP_5p_N1__TGTGTTTAGGCATGTG-1	7.19392	6.38025
001-026_T0_COL_LP_5p_N1__AGGGAGTGTTCACGGC-1	7.17957	6.93846
001-026_T0_COL_LP_5p_N1__TCAACGAAGTCCTCCT-1	7.02341	6.76658
001-026_T0_COL_LP_5p_N1__CTACGTCAGATCCCAT-1	6.90234	6.66896
001-026_T0_COL_LP_5p_N1__AACTCCCTCACATGCA-1	8.48004	2.77926
001-026_T0_COL_LP_5p_N1__ACTTGTTTCCAGATCA-1	7.05571	6.1635
001-026_T0_COL_LP_5p_N1__CACAGGCGTCGCGTGT-1	6.99574	6.99924
001-026_T0_COL_LP_5p_N1__CGTGTCTCAGTTTACG-1	6.76767	6.4151
001-026_T0_COL_LP_5p_N1__ATCGAGTTCAGCTGGC-1	10.4756	2.99939
001-026_T0_COL_LP_5p_N1__GTGCATATCGGGAGTA-1	10.3593	2.10143
001-026_T0_COL_LP_5p_N1__CATGACATCGTCGTTC-1	11.2138	5.01688
001-026_T0_COL_LP_5p_N1__TCAATCTTCTCTGTCG-1	8.92152	4.01254
001-026_T0_COL_LP_5p_N1__AGTGTCAGTCGTCTTC-1	7.56675	7.49408
001-026_T0_COL_LP_5p_N1__TGGACGCAGCTGAAAT-1	9.57052	6.46943
001-026_T0_COL_LP_5p_N1__TAGACCACAACGATGG-1	10.3376	2.03485
001-026_T0_COL_LP_5p_N1__CATATTCGTTCCACAA-1	8.12055	2.78429
001-026_T0_COL_LP_5p_N1__GGCCGATCAGCAGTTT-1	7.10711	6.20851
001-026_T0_COL_LP_5p_N1__CGTCACTTCCTGCCAT-1	9.94778	2.46429
001-026_T0_COL_LP_5p_N1__TTGGAACTCTGCTGTC-1	5.25371	7.82043
001-026_T0_COL_LP_5p_N1__CGTGTAAGTTGAACTC-1	6.76696	6.44975
001-026_T0_COL_LP_5p_N1__TCATTACAGAATGTTG-1	10.4722	2.80333
001-026_T0_COL_LP_5p_N1__AGCGTCGCAGAGCCAA-1	7.65139	7.66817
001-026_T0_COL_LP_5p_N1__GGAGCAACACAACGCC-1	6.95389	6.73503
001-026_T0_COL_LP_5p_N1__GCAGCCATCGGTTAAC-1	7.60837	6.55207
001-026_T0_COL_LP_5p_N1__ATGTGTGTCGGACAAG-1	10.4551	3.37393
001-026_T0_COL_LP_5p_N1__TTCGAAGAGTGCTGCC-1	7.68597	5.91128
001-026_T0_COL_LP_5p_N1__TTAACTCAGCTAGCCC-1	6.918	6.36661
001-026_T0_COL_LP_5p_N1__CACCAGGAGCTCCTTC-1	7.00606	6.27287
001-026_T0_COL_LP_5p_N1__ACATCAGTCTTTAGGG-1	7.62299	6.75867
001-026_T0_COL_LP_5p_N1__GTTAAGCAGTATTGGA-1	7.67508	3.24745
001-026_T0_COL_LP_5p_N1__AGCGTATCACAGCGTC-1	11.4602	4.67069
001-026_T0_COL_LP_5p_N1__AGCGTCGCATCCAACA-1	6.88189	6.37651
001-026_T0_COL_LP_5p_N1__CGGAGCTGTGGAAAGA-1	10.632	6.42896
001-026_T0_COL_LP_5p_N1__ACACCCTTCTAACTCT-1	8.13171	2.55566
001-026_T0_COL_LP_5p_N1__GATGAGGTCCGAACGC-1	10.1472	2.61755
001-026_T0_COL_LP_5p_N1__CGTGAGCGTTCAACCA-1	10.2215	3.02961
001-026_T0_COL_LP_5p_N1__TCGGTAATCAAAGTAG-1	9.67771	3.0359
001-026_T0_COL_LP_5p_N1__ACGGAGAGTTTCCACC-1	10.2843	4.06561
001-026_T0_COL_LP_5p_N1__GAATAAGCAAGAGGCT-1	8.80635	2.74471
001-026_T0_COL_LP_5p_N1__TTCCCAGCAATGTAAG-1	10.5103	3.38677
001-026_T0_COL_LP_5p_N1__GACGTGCAGTCGTTTG-1	3.60987	7.92593
001-026_T0_COL_LP_5p_N1__GTCGGGTTCCACGAAT-1	7.30279	6.90033
001-026_T0_COL_LP_5p_N1__ACTGCTCGTACTCTCC-1	7.6365	5.93732
001-026_T0_COL_LP_5p_N1__ACACTGATCCTTGCCA-1	7.05194	6.73959
001-026_T0_COL_LP_5p_N1__TCAGGTAAGCGTCAAG-1	6.96915	6.53418
001-026_T0_COL_LP_5p_N1__CTGAAACCACAACGTT-1	10.4637	5.55874
001-026_T0_COL_LP_5p_N1__TGGGCGTAGCTAGTCT-1	10.4189	2.59567
001-026_T0_COL_LP_5p_N1__CTCGTACCAGCTGTGC-1	5.37143	8.0351
001-026_T0_COL_LP_5p_N1__AAGTCTGCAGGTCGTC-1	9.73134	5.97013
001-026_T0_COL_LP_5p_N1__CTGATAGAGGGATCTG-1	6.93973	6.65771
001-026_T0_COL_LP_5p_N1__GTTAAGCCACCGTTGG-1	7.8976	6.56077
001-026_T0_COL_LP_5p_N1__CAGAGAGTCTTACCGC-1	7.20701	6.63755
001-026_T0_COL_LP_5p_N1__ACCCACTCAGGAATCG-1	10.751	2.92443
001-026_T0_COL_LP_5p_N1__GGTATTGGTTCCGTCT-1	7.0098	6.27218
001-026_T0_COL_LP_5p_N1__CGTGTAAGTCATCCCT-1	6.89533	6.57144
001-026_T0_COL_LP_5p_N1__GATCGATCATCGACGC-1	10.6494	5.91268
001-026_T0_COL_LP_5p_N1__AGAGCGAGTGCAGTAG-1	5.98453	7.43598
001-026_T0_COL_LP_5p_N1__GCGACCATCTGTCAAG-1	5.66775	7.43806
001-026_T0_COL_LP_5p_N1__CACAAACAGTGCGATG-1	8.85245	7.16118
001-026_T0_COL_LP_5p_N1__AAAGATGAGCTTATCG-1	10.1641	5.85758
001-026_T0_COL_LP_5p_N1__GACGGCTTCTTGAGGT-1	7.4576	6.93791
001-026_T0_COL_LP_5p_N1__CCACTACAGATCACGG-1	9.02529	2.3242
001-026_T0_COL_LP_5p_N1__TCGGGACTCCGAATGT-1	7.41042	5.85613
001-026_T0_COL_LP_5p_N1__CTACGTCAGTTAGGTA-1	9.33383	2.09322
001-026_T0_COL_LP_5p_N1__CTCGGGATCCGGGTGT-1	7.06296	6.50833
001-026_T0_COL_LP_5p_N1__ATTTCTGGTCGACTAT-1	7.30833	6.59538
001-026_T0_COL_LP_5p_N1__TCGAGGCTCGTCGTTC-1	7.39873	6.42652
001-026_T0_COL_LP_5p_N1__GGGTTGCCACTTAACG-1	7.47872	5.69036
001-026_T0_COL_LP_5p_N1__GGTGCGTGTGAGCGAT-1	10.1914	3.11008
001-026_T0_COL_LP_5p_N1__TCGTAGACATTTCAGG-1	10.7569	2.90982
001-026_T0_COL_LP_5p_N1__GGGAATGCAATTGCTG-1	6.87918	6.44934
001-026_T0_COL_LP_5p_N1__AACTCCCCAATGGACG-1	7.27919	6.44821
001-026_T0_COL_LP_5p_N1__GTTCTCGCAAGCGCTC-1	10.8306	4.98188
001-026_T0_COL_LP_5p_N1__CTACCCAGTAAGAGGA-1	10.0908	3.18229
001-026_T0_COL_LP_5p_N1__CTAGAGTCATTCCTCG-1	7.57918	6.18225
001-026_T0_COL_LP_5p_N1__AGCGTCGTCTTGGGTA-1	9.07649	4.1327
001-026_T0_COL_LP_5p_N1__GCAAACTGTAAGGGCT-1	9.22879	6.91119
001-026_T0_COL_LP_5p_N1__CGGACACAGTCAAGCG-1	10.3934	2.71731
001-026_T0_COL_LP_5p_N1__CTGCGGAAGCGATTCT-1	8.03199	2.11069
001-026_T0_COL_LP_5p_N1__AGATTGCGTCCGAAGA-1	8.77329	7.17758
001-026_T0_COL_LP_5p_N1__AATCCAGGTAGATTAG-1	10.8194	3.04857
001-026_T0_COL_LP_5p_N1__CTAGTGAAGTGCGATG-1	7.49411	6.57348
001-026_T0_COL_LP_5p_N1__CGAATGTGTAGCGCAA-1	7.43218	6.25496
001-026_T0_COL_LP_5p_N1__CGTCAGGTCGTGGACC-1	6.96937	6.39862
001-026_T0_COL_LP_5p_N1__GCCAAATAGCGTTCCG-1	8.5315	3.06824
001-026_T0_COL_LP_5p_N1__AGGGTGAGTTGCCTCT-1	10.6085	2.52481
001-026_T0_COL_LP_5p_N1__AGTAGTCGTCATACTG-1	9.01327	7.09618
001-026_T0_COL_LP_5p_N1__CCCAATCAGCAGACTG-1	6.83358	6.74283
001-026_T0_COL_LP_5p_N1__CCCAATCGTTAGATGA-1	6.44033	7.13884
001-026_T0_COL_LP_5p_N1__TTCTCAATCGGCCGAT-1	6.88919	6.88572
001-026_T0_COL_LP_5p_N1__AGCTCTCAGTCATGCT-1	10.2579	5.15338
001-026_T0_COL_LP_5p_N1__TTAGTTCCAGTAAGAT-1	10.383	3.73313
001-026_T0_COL_LP_5p_N1__GTTCATTAGCGTGTCC-1	10.6739	3.22462
001-026_T0_COL_LP_5p_N1__ACACCGGGTTAAAGAC-1	8.25505	7.12836
001-026_T0_COL_LP_5p_N1__GATCGATTCGACGGAA-1	8.09726	3.27355
001-026_T0_COL_LP_5p_N1__GTATTCTTCTTATCTG-1	6.84816	6.50551
001-026_T0_COL_LP_5p_N1__AGTGTCATCTCACATT-1	7.67126	2.34123
001-026_T0_COL_LP_5p_N1__CACACTCTCCGTTGTC-1	7.19919	5.88266
001-026_T0_COL_LP_5p_N1__TACGGTAGTGTTTGTG-1	7.46199	5.81109
001-026_T0_COL_LP_5p_N1__ACTGTCCCAAGTTGTC-1	10.6412	2.84323
001-026_T0_COL_LP_5p_N1__CGTCAGGTCCCTAATT-1	7.73868	2.29661
001-026_T0_COL_LP_5p_N1__GGAGCAAAGAGCAATT-1	3.82418	7.9564
001-026_T0_COL_LP_5p_N1__GGACAAGAGTACACCT-1	9.65697	2.96597
001-026_T0_COL_LP_5p_N1__GAACCTACACATTCGA-1	10.5424	2.72482
001-026_T0_COL_LP_5p_N1__TGTGTTTAGGGCTTGA-1	7.66712	6.24876
001-026_T0_COL_LP_5p_N1__ACGCCAGAGTGTTTGC-1	7.11088	6.81993
001-026_T0_COL_LP_5p_N1__GGACATTAGTTACGGG-1	9.7073	6.13515
001-026_T0_COL_LP_5p_N1__GTCAAGTCATCACGAT-1	9.15247	4.02841
001-026_T0_COL_LP_5p_N1__CTTAGGAAGGGCTTCC-1	6.95942	6.80564
001-026_T0_COL_LP_5p_N1__TACGGTATCTACTATC-1	10.4812	3.17491
001-026_T0_COL_LP_5p_N1__GTACTCCTCCTAGAAC-1	6.74908	6.68168
001-026_T0_COL_LP_5p_N1__TGGGAAGTCTTGCCGT-1	10.1081	4.24098
001-026_T0_COL_LP_5p_N1__AGTGGGAGTCGGGTCT-1	6.88199	6.39968
001-026_T0_COL_LP_5p_N1__AGACGTTGTGAGGGAG-1	7.65882	5.9409
001-026_T0_COL_LP_5p_N1__GTTCATTTCAAGCCTA-1	10.2662	3.25285
001-026_T0_COL_LP_5p_N1__TAGTGGTTCCCTGACT-1	7.82854	6.75077
001-026_T0_COL_LP_5p_N1__CGGGTCAAGAAACCTA-1	3.19293	7.68757
001-026_T0_COL_LP_5p_N1__GTCTCGTAGTCCGGTC-1	7.60416	6.41379
001-026_T0_COL_LP_5p_N1__ACTGATGAGAGCAATT-1	7.81252	6.01362
001-026_T0_COL_LP_5p_N1__AAATGCCCATGCATGT-1	11.9274	2.27944
001-026_T0_COL_LP_5p_N1__CAAGATCAGAGCAATT-1	8.58616	2.54446
001-026_T0_COL_LP_5p_N1__TTAGGACAGCTCCCAG-1	7.41361	6.28736
001-026_T0_COL_LP_5p_N1__CAAGAAACATACGCCG-1	9.58964	2.85874
001-026_T0_COL_LP_5p_N1__ACCTTTATCAGAGACG-1	6.96274	6.30431
001-026_T0_COL_LP_5p_N1__CTGCTGTCAGTTAACC-1	7.92708	6.16939
001-026_T0_COL_LP_5p_N1__ATCATCTAGAACAATC-1	7.49499	6.26418
001-026_T0_COL_LP_5p_N1__GTCACGGTCCGCTGTT-1	9.57064	6.08529
001-026_T0_COL_LP_5p_N1__GTCGGGTAGAGGACGG-1	7.00396	6.35231
001-026_T0_COL_LP_5p_N1__CGTCACTTCTGAGTGT-1	9.05536	3.93549
001-026_T0_COL_LP_5p_N1__CGTCCATCAAGCCTAT-1	9.14052	2.24777
001-026_T0_COL_LP_5p_N1__CCTCTGAAGATCGGGT-1	10.8481	4.53743
001-026_T0_COL_LP_5p_N1__CAGCAGCGTGCTAGCC-1	5.75075	7.37609
001-026_T0_COL_LP_5p_N1__GGGATGATCGCGTAGC-1	7.63343	6.72996
001-026_T0_COL_LP_5p_N1__ACGAGCCTCCGCGCAA-1	7.50565	6.32803
001-026_T0_COL_LP_5p_N1__GCGACCATCGGAGCAA-1	9.58705	6.08798
001-026_T0_COL_LP_5p_N1__TCTCATAGTGACAAAT-1	6.80694	6.40081
001-026_T0_COL_LP_5p_N1__CAGAATCGTCGAACAG-1	7.31394	6.56884
001-026_T0_COL_LP_5p_N1__TCGGTAAGTCGACTAT-1	3.16067	7.69407
001-026_T0_COL_LP_5p_N1__TGAGGGAAGAGTCGGT-1	10.8371	5.43934
001-026_T0_COL_LP_5p_N1__CCAGCGAGTTGCGTTA-1	5.27322	7.87279
001-026_T0_COL_LP_5p_N1__CGTGTAAAGGTCGGAT-1	7.06692	6.29791
001-026_T0_COL_LP_5p_N1__GACTAACGTATGCTTG-1	7.01456	7.08252
001-026_T0_COL_LP_5p_N1__GAAATGAGTCAAGCGA-1	6.87779	6.56432
001-026_T0_COL_LP_5p_N1__GCAGCCACATGTCCTC-1	8.70741	7.32831
001-026_T0_COL_LP_5p_N1__CATGCCTCAAGTCTGT-1	6.93272	6.40497
001-026_T0_COL_LP_5p_N1__GGTGAAGAGGAGCGTT-1	6.6745	6.50774
001-026_T0_COL_LP_5p_N1__GTGCATATCATGTCCC-1	7.10444	7.02525
001-026_T0_COL_LP_5p_N1__TATCAGGCATCGATGT-1	7.04236	6.62577
001-026_T0_COL_LP_5p_N1__CGGACGTTCAATCACG-1	10.5314	5.1483
001-026_T0_COL_LP_5p_N1__AAGGAGCCATTAGCCA-1	10.6701	2.60116
001-026_T0_COL_LP_5p_N1__TCAGCAAAGATGGGTC-1	10.2622	5.52527
001-026_T0_COL_LP_5p_N1__TCGTAGATCTGCTGCT-1	6.9867	6.6735
001-026_T0_COL_LP_5p_N1__ACAGCCGCACTACAGT-1	6.75584	6.32818
001-026_T0_COL_LP_5p_N1__TAGGCATGTATTCGTG-1	7.37165	6.65227
001-026_T0_COL_LP_5p_N1__CAGGTGCCAAAGAATC-1	9.11811	7.22274
001-026_T0_COL_LP_5p_N1__CTGAAGTCAGACTCGC-1	9.80164	3.14487
001-026_T0_COL_LP_5p_N1__AAGTCTGTCTCTAGGA-1	7.31416	6.953
001-026_T0_COL_LP_5p_N1__CTCGGGAGTTGCCTCT-1	10.4366	5.13173
001-026_T0_COL_LP_5p_N1__GATCAGTTCGTCCGTT-1	6.99511	6.43862
001-026_T0_COL_LP_5p_N1__GGACAAGAGTAGGCCA-1	6.87043	6.78497
001-026_T0_COL_LP_5p_N1__AACTCCCAGAAACCAT-1	12.3645	5.59671
001-026_T0_COL_LP_5p_N1__AGTGGGAAGTGTGGCA-1	6.73528	6.43675
001-026_T0_COL_LP_5p_N1__GGCAATTCACACCGAC-1	6.86213	6.46673
001-026_T0_COL_LP_5p_N1__TACCTTACAGGGAGAG-1	8.70319	3.24633
001-026_T0_COL_LP_5p_N1__AACGTTGGTCTAGTGT-1	11.246	2.52499
001-026_T0_COL_LP_5p_N1__CTTCTCTGTTCTCATT-1	8.4712	2.49819
001-026_T0_COL_LP_5p_N1__GGTGAAGAGGATGCGT-1	7.53446	6.55056
001-026_T0_COL_LP_5p_N1__ATCCACCTCTTATCTG-1	7.76961	6.5065
001-026_T0_COL_LP_5p_N1__ATGTGTGAGTGCCATT-1	10.7986	2.77232
001-026_T0_COL_LP_5p_N1__GTGCGGTGTGACCAAG-1	10.2619	2.58645
001-026_T0_COL_LP_5p_N1__CTAACTTAGTACTTGC-1	8.08205	7.57808
001-026_T0_COL_LP_5p_N1__CCCAATCGTGACCAAG-1	8.1975	7.25203
001-026_T0_COL_LP_5p_N1__ACGATGTTCAGTTAGC-1	10.1483	5.09934
001-026_T0_COL_LP_5p_N1__GTAGGCCTCGTCCAGG-1	7.84295	6.38677
001-026_T0_COL_LP_5p_N1__CCTTCCCTCCGCAGTG-1	6.9688	6.35953
001-026_T0_COL_LP_5p_N1__TCTGGAATCGTCCGTT-1	12.0659	2.10764
001-026_T0_COL_LP_5p_N1__GCGAGAACAAGCCTAT-1	7.3592	6.39187
001-026_T0_COL_LP_5p_N1__CATATGGAGGCCGAAT-1	7.66557	7.70832
001-026_T0_COL_LP_5p_N1__GACGTGCTCAGCTTAG-1	7.55667	6.30483
001-026_T0_COL_LP_5p_N1__TCGCGTTCAATGACCT-1	7.40852	6.37553
001-026_T0_COL_LP_5p_N1__TTGAACGGTATAGTAG-1	9.08669	7.04873
001-026_T0_COL_LP_5p_N1__CAGCTAACAGGTGGAT-1	6.55025	6.97196
001-026_T0_COL_LP_5p_N1__GATCAGTTCCGCATAA-1	7.66495	6.7216
001-026_T0_COL_LP_5p_N1__CTGAAACGTGCGATAG-1	10.4742	4.51175
001-026_T0_COL_LP_5p_N1__ATCCGAACAAGGACAC-1	11.3114	2.24539
001-026_T0_COL_LP_5p_N1__AGCTCTCTCCGAGCCA-1	10.6843	2.85783
001-026_T0_COL_LP_5p_N1__TGGCCAGTCTATCGCC-1	7.69301	6.5363
001-026_T0_COL_LP_5p_N1__TTCTCCTCATACAGCT-1	7.92955	2.97378
001-026_T0_COL_LP_5p_N1__GTCTCGTGTCAAAGCG-1	6.72838	6.63812
001-026_T0_COL_LP_5p_N1__CGAATGTCAGATCGGA-1	8.05626	7.1147
001-026_T0_COL_LP_5p_N1__AAATGCCGTTCACCTC-1	10.3518	5.30216
001-026_T0_COL_LP_5p_N1__TAAACCGTCGTTACAG-1	10.6048	2.21402
001-026_T0_COL_LP_5p_N1__CAGTAACGTCAACATC-1	9.00219	4.10324
001-026_T0_COL_LP_5p_N1__GACTACAAGCGATCCC-1	9.04239	6.3846
001-026_T0_COL_LP_5p_N1__TTCTACACAGATCGGA-1	11.0878	6.54944
001-026_T0_COL_LP_5p_N1__AGGGAGTAGGTTCCTA-1	7.45395	6.01465
001-026_T0_COL_LP_5p_N1__TGGCTGGGTCCGAACC-1	11.4174	1.96991
001-026_T0_COL_LP_5p_N1__CGATCGGAGGGCTCTC-1	8.8277	2.12659
001-026_T0_COL_LP_5p_N1__CGCGGTACAAGTCTAC-1	8.00308	3.16189
001-026_T0_COL_LP_5p_N1__ATTCTACGTGGTTTCA-1	3.16758	7.76984
001-026_T0_COL_LP_5p_N1__TCAACGACACCTGGTG-1	7.70112	5.3307
001-026_T0_COL_LP_5p_N1__CCCAATCTCAGGTTCA-1	9.19568	2.6081
001-026_T0_COL_LP_5p_N1__TACTTGTTCAAGCCTA-1	7.37954	6.3084
001-026_T0_COL_LP_5p_N1__TCGCGAGAGTAGGCCA-1	8.94396	2.36155
001-026_T0_COL_LP_5p_N1__TGCGCAGCAGACAAAT-1	9.17605	6.34659
001-026_T0_COL_LP_5p_N1__GGTGAAGCACAACGCC-1	6.23195	7.32504
001-026_T0_COL_LP_5p_N1__CTGATAGTCACGCATA-1	6.9537	6.70386
001-026_T0_COL_LP_5p_N1__GGAGCAAGTAGGACAC-1	10.5356	2.11912
001-026_T0_COL_LP_5p_N1__TACTCGCTCCGTAGTA-1	10.4111	2.81326
001-026_T0_COL_LP_5p_N1__CAGCTGGGTCAACTGT-1	10.7284	6.33071
001-026_T0_COL_LP_5p_N1__ACGATGTCACAAGTAA-1	7.85746	6.49209
001-026_T0_COL_LP_5p_N1__ACGCCGAGTCCGTGAC-1	7.44855	6.09501
001-026_T0_COL_LP_5p_N1__CTCATTAAGCCCAACC-1	6.86138	6.62425
001-026_T0_COL_LP_5p_N1__GGGTTGCCACACAGAG-1	7.64474	6.65462
001-026_T0_COL_LP_5p_N1__TTCCCAGCACAAGTAA-1	10.3272	5.5372
001-026_T0_COL_LP_5p_N1__TAGAGCTGTGTGGTTT-1	10.3019	3.02434
001-026_T0_COL_LP_5p_N1__CCTTTCTAGATGAGAG-1	7.09188	6.27224
001-026_T0_COL_LP_5p_N1__TCCCGATAGCGATGAC-1	7.50146	6.2171
001-026_T0_COL_LP_5p_N1__GTCGGGTCATGTCTCC-1	7.57222	6.49363
001-026_T0_COL_LP_5p_N1__AACCGCGTCCAGAAGG-1	7.1823	6.73452
001-026_T0_COL_LP_5p_N1__ACACCGGTCACTGGGC-1	8.34768	2.98376
001-026_T0_COL_LP_5p_N1__TGGCTGGCACATGACT-1	6.95675	6.68046
001-026_T0_COL_LP_5p_N1__CACACAAAGAGACTAT-1	5.80501	7.40286
001-026_T0_COL_LP_5p_N1__CGATTGACAGTATAAG-1	7.30826	7.92796
001-026_T0_COL_LP_5p_N1__GTGCGGTAGGCCGAAT-1	7.34476	6.03464
001-026_T0_COL_LP_5p_N1__CTCTACGAGAAAGTGG-1	10.3607	3.83546
001-026_T0_COL_LP_5p_N1__TATCTCATCCGTAGTA-1	7.05972	6.50525
001-026_T0_COL_LP_5p_N1__GCGCCAAAGACCCACC-1	5.76458	7.44248
001-026_T0_COL_LP_5p_N1__AACTTTCCATGGTAGG-1	7.53589	5.60464
001-026_T0_COL_LP_5p_N1__CGCGGTACATGGAATA-1	7.31389	6.14766
001-026_T0_COL_LP_5p_N1__GCGCGATTCTACCAGA-1	7.2846	6.22647
001-026_T0_COL_LP_5p_N1__CGTAGGCGTCGAGTTT-1	12.1528	2.44217
001-026_T0_COL_LP_5p_N1__ATCATCTGTGCACTTA-1	9.21165	6.9478
001-026_T0_COL_LP_5p_N1__CAGGTGCCAGCGTAAG-1	8.33555	2.60003
001-026_T0_COL_LP_5p_N1__CAGCGACAGGGTGTTG-1	11.3086	1.70031
001-026_T0_COL_LP_5p_N1__CGATTGATCGCTTAGA-1	8.43963	3.33981
001-026_T0_COL_LP_5p_N1__TCCACACTCGGAGCAA-1	7.25853	6.70531
001-026_T0_COL_LP_5p_N1__TTAGTTCCAAAGAATC-1	9.08707	3.72836
001-026_T0_COL_LP_5p_N1__CATCGGGTCTAGAGTC-1	7.12625	6.76433
001-026_T0_COL_LP_5p_N1__CGAATGTTCGCCGTGA-1	7.04667	6.70129
001-026_T0_COL_LP_5p_N1__CCTATTAAGTTTCCTT-1	7.20425	6.68353
001-026_T0_COL_LP_5p_N1__GGTGCGTGTACCAGTT-1	8.53396	7.80401
001-026_T0_COL_LP_5p_N1__ACACCAACACAGCGTC-1	7.12651	6.13806
001-026_T0_COL_LP_5p_N1__TGCCAAACAGGAATGC-1	7.82693	5.87954
001-026_T0_COL_LP_5p_N1__CTGAAACTCACGCGGT-1	7.54896	6.11156
001-026_T0_COL_LP_5p_N1__ACTTACTTCGTCCAGG-1	7.52464	6.12027
001-026_T0_COL_LP_5p_N1__CTAACTTGTAGCGTCC-1	7.08111	6.18323
001-026_T0_COL_LP_5p_N1__GCGAGAAAGGTACTCT-1	10.4077	1.84366
001-026_T0_COL_LP_5p_N1__TAAGAGATCGCAAGCC-1	7.69995	5.9869
001-026_T0_COL_LP_5p_N1__ACGGGCTAGCTAGCCC-1	11.3102	3.56067
001-026_T0_COL_LP_5p_N1__AGGCCGTAGTGGGCTA-1	9.80352	7.31332
001-026_T0_COL_LP_5p_N1__CAAGAAATCTGTGCAA-1	7.22542	6.03485
001-026_T0_COL_LP_5p_N1__CAGAATCCAGACAAAT-1	10.4429	5.48951
001-026_T0_COL_LP_5p_N1__TCGTAGAAGTTAGCGG-1	7.86893	6.30104
001-026_T0_COL_LP_5p_N1__AACCGCGTCAGGCAAG-1	5.71247	7.43238
001-026_T0_COL_LP_5p_N1__ATGGGAGAGCCTCGTG-1	11.2323	4.96544
001-026_T0_COL_LP_5p_N1__CTTTGCGCACTCGACG-1	7.74576	7.12235
001-026_T0_COL_LP_5p_N1__CCATGTCAGCGTGTCC-1	11.9141	2.04972
001-026_T0_COL_LP_5p_N1__CAGATCAAGACGCAAC-1	7.39795	6.01842
001-026_T0_COL_LP_5p_N1__GAACCTATCCCTCAGT-1	8.28839	6.6949
001-026_T0_COL_LP_5p_N1__TTCTCCTCAAGTTCTG-1	7.28615	5.94813
001-026_T0_COL_LP_5p_N1__GCGGGTTTCTGCTTGC-1	10.782	6.25559
001-026_T0_COL_LP_5p_N1__CCCAGTTCAAATTGCC-1	10.3072	6.6247
001-026_T0_COL_LP_5p_N1__ATGCGATAGCAGACTG-1	6.18419	7.28728
001-026_T0_COL_LP_5p_N1__CTAAGACAGCCTCGTG-1	7.16526	6.26121
001-026_T0_COL_LP_5p_N1__ATGTGTGCAGTAGAGC-1	4.45936	7.86864
001-026_T0_COL_LP_5p_N1__CCACTACGTCTAGTGT-1	7.90608	6.28855
001-026_T0_COL_LP_5p_N1__AGCTTGATCTTGGGTA-1	6.08058	7.30366
001-026_T0_COL_LP_5p_N1__TGACTTTGTGCGATAG-1	8.10111	5.92256
001-026_T0_COL_LP_5p_N1__TGTTCCGGTACTCTCC-1	8.50127	7.78251
001-026_T0_COL_LP_5p_N1__CGGCTAGAGCGGCTTC-1	8.2192	7.3789
001-026_T0_COL_LP_5p_N1__TTCTCAATCTTACCTA-1	8.77131	3.16102
001-026_T0_COL_LP_5p_N1__CCTCTGAAGTACGTTC-1	7.40133	6.03307
001-026_T0_COL_LP_5p_N1__ATTGGTGGTGGACGAT-1	9.62808	6.90216
001-026_T0_COL_LP_5p_N1__GACTGCGTCGCGTTTC-1	10.5503	6.30134
001-026_T0_COL_LP_5p_N1__GTGTGCGCATTCCTCG-1	9.18031	3.91901
001-026_T0_COL_LP_5p_N1__TAGCCGGCACCTCGTT-1	7.41938	6.0915
001-026_T0_COL_LP_5p_N1__TGTGTTTGTTGGTTTG-1	7.36381	6.09138
001-026_T0_COL_LP_5p_N1__TAAGAGAAGATCCCGC-1	7.42595	6.12122
001-026_T0_COL_LP_5p_N1__TCTGGAAGTCGCGAAA-1	6.9605	6.5698
001-026_T0_COL_LP_5p_N1__AAGGAGCCACTTGGAT-1	7.66886	6.02193
001-026_T0_COL_LP_5p_N1__AACTGGTAGACCACGA-1	7.65195	6.4869
001-026_T0_COL_LP_5p_N1__CATATGGTCATAGCAC-1	10.5846	2.55264
001-026_T0_COL_LP_5p_N1__CCGTTCATCTATGTGG-1	7.36471	5.93244
001-026_T0_COL_LP_5p_N1__CAGAATCAGCGTAATA-1	10.6625	6.50588
001-026_T0_COL_LP_5p_N1__GGCCGATAGGACGAAA-1	7.85074	5.91367
001-026_T0_COL_LP_5p_N1__AGATCTGCAGGGAGAG-1	8.53378	2.72758
001-026_T0_COL_LP_5p_N1__CATCGAAGTCAGATAA-1	7.62856	6.02515
001-026_T0_COL_LP_5p_N1__TAGTGGTTCAGCCTAA-1	10.3038	5.37914
001-026_T0_COL_LP_5p_N1__ACGAGGACAGACGCTC-1	7.56284	6.413
001-026_T0_COL_LP_5p_N1__GGCGTGTGTCTAGGTT-1	8.43908	2.73598
001-026_T0_COL_LP_5p_N1__CTGAAACGTCGGCTCA-1	6.28424	7.2356
001-026_T0_COL_LP_5p_N1__CTCGTACCACGACTCG-1	7.74017	6.3492
001-026_T0_COL_LP_5p_N1__TGAGGGAGTTTCCACC-1	7.22032	6.87987
001-026_T0_COL_LP_5p_N1__AACTCTTTCGGTGTCG-1	9.74135	2.9003
001-026_T0_COL_LP_5p_N1__TTCCCAGGTGACAAAT-1	8.18768	2.98549
001-026_T0_COL_LP_5p_N1__GCTGCGACACAGAGGT-1	7.02998	6.62103
001-026_T0_COL_LP_5p_N1__GTTTCTAAGGTGTTAA-1	10.7514	6.48385
001-026_T0_COL_LP_5p_N1__TGATTTCTCCTTGGTC-1	6.12599	7.37817
001-026_T0_COL_LP_5p_N1__TCGTACCTCCTATTCA-1	8.08651	3.04394
001-026_T0_COL_LP_5p_N1__TCGTAGACATCCTTGC-1	7.62882	6.3253
001-026_T0_COL_LP_5p_N1__GCTTGAAAGCTCCCAG-1	10.5002	5.56407
001-026_T0_COL_LP_5p_N1__CACAGGCAGTGTACGG-1	7.24431	6.23427
001-026_T0_COL_LP_5p_N1__ACTTACTCAGCGATCC-1	7.47857	6.27348
001-026_T0_COL_LP_5p_N1__TTGGCAAGTAGCGCTC-1	6.96501	6.53579
001-026_T0_COL_LP_5p_N1__CGTGTAACAGAGCCAA-1	8.82035	6.66755
001-026_T0_COL_LP_5p_N1__AACGTTGAGGGATGGG-1	9.19363	1.86651
001-026_T0_COL_LP_5p_N1__TGCGTGGGTTCGCGAC-1	7.45467	6.21521
001-026_T0_COL_LP_5p_N1__GACTAACGTTCCAACA-1	7.71749	7.7429
001-026_T0_COL_LP_5p_N1__AAACCTGAGATGCCTT-1	7.34227	5.93393
001-026_T0_COL_LP_5p_N1__TACTCATGTAAATGAC-1	6.98787	6.34945
001-026_T0_COL_LP_5p_N1__CCGTGGATCTCAACTT-1	7.68821	6.22097
001-026_T0_COL_LP_5p_N1__GAAACTCTCCCGACTT-1	7.64203	6.0785
001-026_T0_COL_LP_5p_N1__CTGTGCTTCGATCCCT-1	8.0355	5.81893
001-026_T0_COL_LP_5p_N1__ACAGCTATCGTCGTTC-1	5.65606	7.56076
001-026_T0_COL_LP_5p_N1__AGAGCGATCCAGTATG-1	6.02957	7.37945
001-026_T0_COL_LP_5p_N1__CTCTACGGTCTTGATG-1	7.17532	6.5167
001-026_T0_COL_LP_5p_N1__TACCTATCAGCTATTG-1	7.73439	5.48128
001-026_T0_COL_LP_5p_N1__CGGAGCTTCTGAGTGT-1	8.52154	3.02726
001-026_T0_COL_LP_5p_N1__GGGAATGAGCGCTCCA-1	6.97384	6.49722
001-026_T0_COL_LP_5p_N1__TCAGGATAGCAGCCTC-1	9.91059	2.69928
001-026_T0_COL_LP_5p_N1__CCGGGATTCCGAATGT-1	11.3562	1.71681
001-026_T0_COL_LP_5p_N1__AAACCTGAGTAGGTGC-1	9.07066	3.37782
001-026_T0_COL_LP_5p_N1__ACACTGAGTCCGAGTC-1	8.71211	3.93987
001-026_T0_COL_LP_5p_N1__TGAGAGGAGGACACCA-1	3.83967	7.93879
001-026_T0_COL_LP_5p_N1__GACGGCTCAAGAAGAG-1	10.4544	6.22652
001-026_T0_COL_LP_5p_N1__CTTAACTTCAAACCGT-1	7.35848	5.89292
001-026_T0_COL_LP_5p_N1__CGTCTACTCAGGCAAG-1	10.8282	1.80441
001-026_T0_COL_LP_5p_N1__CATTCGCTCGAGCCCA-1	7.4584	6.659
001-026_T0_COL_LP_5p_N1__TGCGTGGTCCACTCCA-1	10.7183	1.99188
001-026_T0_COL_LP_5p_N1__GCAGTTATCCGAAGAG-1	7.50936	5.93055
001-026_T0_COL_LP_5p_N1__CGGCTAGTCCTTTACA-1	7.412	5.88854
001-026_T0_COL_LP_5p_N1__CGTCACTTCTCTGCTG-1	10.4844	2.08269
001-040_R_COL_EPI_5p_N1__GCAGTTATCATATCGG-1	6.2451	3.76509
001-040_R_COL_EPI_5p_N1__CGAGAAGCAAACTGCT-1	3.39517	8.31995
001-040_R_COL_EPI_5p_N1__TCACGAACATGCAATC-1	6.21722	3.74317
001-040_R_COL_EPI_5p_N1__CATTATCAGCTGAACG-1	6.35018	3.74162
001-040_R_COL_EPI_5p_N1__ACTGAGTGTTCTGAAC-1	3.40025	8.32445
001-040_R_COL_EPI_5p_N1__TTCTCCTAGCTACCGC-1	9.90899	2.54802
001-040_R_COL_EPI_5p_N1__CGAGAAGCACACGCTG-1	7.54711	9.10957
001-040_R_COL_EPI_5p_N1__CCGTACTGTGAGGGTT-1	11.4909	5.45667
001-040_R_COL_EPI_5p_N1__GCTGCTTCAAGTTAAG-1	9.01792	1.94736
001-040_R_COL_EPI_5p_N1__GTCGTAATCAGTGCAT-1	8.75759	2.43584
001-040_R_COL_EPI_5p_N1__TAGCCGGTCATATCGG-1	6.53737	3.77564
001-040_R_COL_EPI_5p_N1__TAAGCGTTCTCGATGA-1	10.003	2.00784
001-040_R_COL_EPI_5p_N1__TACTCATAGTATGACA-1	10.2163	3.41051
001-040_R_COL_EPI_5p_N1__GGCAATTGTCTACCTC-1	7.56312	1.95948
001-040_R_COL_EPI_5p_N1__TCACGAAAGAGAGCTC-1	9.43137	4.043
001-040_R_COL_EPI_5p_N1__CCACTACTCCTTCAAT-1	9.9732	2.37453
001-040_R_COL_EPI_5p_N1__TGAGGGATCATTCACT-1	3.39332	8.32248
001-040_R_COL_EPI_5p_N1__TGACTAGCAGCCTTGG-1	11.6829	4.88994
001-040_R_COL_EPI_5p_N1__CTCTACGGTAGCTCCG-1	3.38956	8.3284
001-040_R_COL_EPI_5p_N1__CTAACTTTCATAACCG-1	3.49097	8.28302
001-040_R_COL_EPI_5p_N1__CGTCACTAGGACATTA-1	9.73691	2.15887
001-040_R_COL_EPI_5p_N1__GAGCAGATCCACTCCA-1	9.69614	2.39393
001-040_R_COL_EPI_5p_N1__CCACTACGTGCGATAG-1	8.0289	2.8419
001-040_R_COL_EPI_5p_N1__TTAGGCAAGATCCTGT-1	10.8601	1.46341
001-040_R_COL_EPI_5p_N1__TGGCGCACAGACACTT-1	8.70317	8.82539
001-040_R_COL_EPI_5p_N1__TACTTGTGTCTGCGGT-1	10.1028	2.59674
001-040_R_COL_EPI_5p_N1__GCTGCTTTCAGAGACG-1	9.76462	2.19056
001-040_R_COL_EPI_5p_N1__GTCCTCAAGCGCTTAT-1	11.1701	5.27676
001-040_R_COL_EPI_5p_N1__CCTAGCTTCTTGCAAG-1	11.1072	4.45196
001-040_R_COL_EPI_5p_N1__CACCACTCACCATCCT-1	3.77858	7.84708
001-040_R_COL_EPI_5p_N1__AGAATAGAGCCCAGCT-1	3.36296	8.3545
001-040_R_COL_EPI_5p_N1__CGGACGTTCGACGGAA-1	12.5005	2.97712
001-040_R_COL_EPI_5p_N1__TTCCCAGCACCCATGG-1	12.0769	5.41781
001-040_R_COL_EPI_5p_N1__TGACGGCAGCTAACAA-1	10.5674	2.11957
001-040_R_COL_EPI_5p_N1__CACCAGGGTTTGTTGG-1	11.0589	2.29538
001-040_R_COL_EPI_5p_N1__CGTTCTGTCATACGGT-1	11.0738	5.86567
001-040_R_COL_EPI_5p_N1__CGAGAAGTCTATCCCG-1	3.47706	8.14866
001-040_R_COL_EPI_5p_N1__AGTGAGGGTGGACGAT-1	11.2184	3.9907
001-040_R_COL_EPI_5p_N1__ACGCCGAGTAAGTGTA-1	10.933	6.21505
001-040_R_COL_EPI_5p_N1__GATGAGGAGGCTATCT-1	11.7208	4.62238
001-040_R_COL_EPI_5p_N1__GAGCAGAAGATAGTCA-1	11.052	4.51273
001-040_R_COL_EPI_5p_N1__GAATAAGCATGTCGAT-1	11.6793	6.07767
001-040_R_COL_EPI_5p_N1__CGTAGCGCACGGCCAT-1	10.8204	5.57891
001-040_R_COL_EPI_5p_N1__TAGCCGGGTTGGTGGA-1	5.36693	8.44111
001-040_R_COL_EPI_5p_N1__TTTCCTCGTAATCACC-1	9.58265	1.52557
001-040_R_COL_EPI_5p_N1__ACTATCTCACTCTGTC-1	11.8088	5.41682
001-040_R_COL_EPI_5p_N1__CTGAAACTCAACGGCC-1	12.099	5.45458
001-040_R_COL_EPI_5p_N1__CACACTCGTACCAGTT-1	9.14281	2.99481
001-040_R_COL_EPI_5p_N1__CTACACCAGTCCAGGA-1	9.22222	2.00663
001-040_R_COL_EPI_5p_N1__CCTCTGAAGGACCACA-1	10.5814	3.54247
001-040_R_COL_EPI_5p_N1__GGTGCGTAGATGCCAG-1	3.59994	7.57179
001-040_R_COL_EPI_5p_N1__ATTACTCCAAGCTGAG-1	11.7098	4.98182
001-040_R_COL_EPI_5p_N1__TGCACCTGTCAGAGGT-1	10.7347	3.38647
001-040_R_COL_EPI_5p_N1__CAGTCCTGTCCCTTGT-1	10.9122	4.58636
001-040_R_COL_EPI_5p_N1__GGTGCGTCAGCCAGAA-1	10.9967	4.01114
001-040_R_COL_EPI_5p_N1__ATTACTCCATCCGGGT-1	11.0892	4.06799
001-040_R_COL_EPI_5p_N1__TGACTTTGTGATAAGT-1	7.81989	1.5687
001-040_R_COL_EPI_5p_N1__AACTCAGGTTAAGACA-1	9.48023	7.56177
001-040_R_COL_EPI_5p_N1__CTACGTCCAGATAATG-1	11.5699	5.85207
001-040_R_COL_EPI_5p_N1__TGGCGCAGTATCACCA-1	3.42886	7.77862
001-040_R_COL_EPI_5p_N1__CGATTGATCGTCCGTT-1	13.3297	2.31685
001-040_R_COL_EPI_5p_N1__AACTTTCTCGAATGGG-1	3.65735	8.0765
001-040_R_COL_EPI_5p_N1__GACACGCAGGAGTAGA-1	3.39408	7.90621
001-040_R_COL_EPI_5p_N1__CTACACCGTGTAAGTA-1	11.7917	2.92965
001-040_R_COL_EPI_5p_N1__GACCAATTCCTCCTAG-1	9.7167	2.32778
001-040_R_COL_EPI_5p_N1__GTGGGTCAGGGTTTCT-1	10.5005	2.49817
001-040_R_COL_EPI_5p_N1__CAGCTAATCATCGATG-1	10.7187	3.82049
001-040_R_COL_EPI_5p_N1__TCTGAGAAGGTGTGGT-1	7.69354	7.00631
001-040_R_COL_EPI_5p_N1__GCTTCCACACCTATCC-1	10.9539	6.10288
001-040_R_COL_EPI_5p_N1__AACTCCCAGTGGAGTC-1	12.278	2.64023
001-040_R_COL_EPI_5p_N1__CGATGTACAAAGTCAA-1	13.3632	2.34494
001-040_R_COL_EPI_5p_N1__GCCTCTAGTCTCTTAT-1	11.584	5.28007
001-040_R_COL_EPI_5p_N1__TACCTTACAGACAAAT-1	13.3997	2.35566
001-040_R_COL_EPI_5p_N1__CAACTAGGTGGTCCGT-1	3.61483	7.76729
001-040_R_COL_EPI_5p_N1__GTCACGGTCTTAGCCC-1	7.77605	1.66016
001-040_R_COL_EPI_5p_N1__AGCCTAACATGGGAAC-1	11.3877	3.57011
001-040_R_COL_EPI_5p_N1__CACAAACCAACCGCCA-1	10.54	2.84982
001-040_R_COL_EPI_5p_N1__CTAGAGTTCTCCGGTT-1	11.4267	3.92111
001-040_R_COL_EPI_5p_N1__CCACCTACATTGCGGC-1	9.96982	3.00932
001-040_R_COL_EPI_5p_N1__CATATGGCAGGCGATA-1	9.38818	5.3102
001-040_R_COL_EPI_5p_N1__TCGCGTTCAGACTCGC-1	3.5263	7.98175
001-040_R_COL_EPI_5p_N1__AACCGCGCAGGGTACA-1	10.911	5.47125
001-040_R_COL_EPI_5p_N1__GTCACAACACATTCGA-1	3.65202	7.99763
001-040_R_COL_EPI_5p_N1__ACGGGTCAGAGTAATC-1	8.01263	1.42908
001-040_R_COL_EPI_5p_N1__CCGTTCAAGAGCCCAA-1	11.4563	6.2542
001-040_R_COL_EPI_5p_N1__TCAATCTCATCCGCGA-1	3.52547	7.6714
001-040_R_COL_EPI_5p_N1__GCACTCTCAAACCCAT-1	11.6931	5.54476
001-040_R_COL_EPI_5p_N1__CAGAATCGTCCCTACT-1	12.2129	2.76525
001-040_R_COL_EPI_5p_N1__CAGGTGCTCGCATGGC-1	11.4508	5.10738
001-040_R_COL_EPI_5p_N1__TCCACACGTCTGCGGT-1	13.4178	2.38029
001-040_R_COL_EPI_5p_N1__AACTCAGCACGGATAG-1	3.47846	7.60461
001-040_R_COL_EPI_5p_N1__TACCTATTCCAAATGC-1	11.4245	4.99963
001-040_R_COL_EPI_5p_N1__ATTCTACTCAACACAC-1	8.12112	2.38696
001-040_R_COL_EPI_5p_N1__ACGGGTCGTTACCAGT-1	3.65645	8.07648
001-040_R_COL_EPI_5p_N1__TCAGCAAGTTTAAGCC-1	3.6452	8.13279
001-040_R_COL_EPI_5p_N1__CGTTAGACAATTCCTT-1	7.8467	1.51838
001-040_R_COL_EPI_5p_N1__CGGCTAGAGATGCCTT-1	3.46575	7.64429
001-040_R_COL_EPI_5p_N1__CACCACTAGATAGTCA-1	3.5346	8.04563
001-040_R_COL_EPI_5p_N1__GGAACTTAGCTAACAA-1	9.50298	5.05169
001-040_R_COL_EPI_5p_N1__CTCGAAACAGCATGAG-1	13.2366	2.27336
001-040_R_COL_EPI_5p_N1__TCATTACAGCTAGCCC-1	12.0766	5.5635
001-040_R_COL_EPI_5p_N1__AGGCCACGTAAGGGAA-1	11.1654	3.80993
001-040_R_COL_EPI_5p_N1__AAGTCTGAGAGGTAGA-1	3.45538	7.77165
001-040_R_COL_EPI_5p_N1__GCAGCCATCTTACCGC-1	11.9037	4.90672
001-040_R_COL_EPI_5p_N1__CACAGTATCTTATCTG-1	3.56306	8.06311
001-040_R_COL_EPI_5p_N1__CTGCCTAGTGCAGTAG-1	10.7011	3.07624
001-040_R_COL_EPI_5p_N1__CATTATCTCGTGGGAA-1	11.7357	4.77076
001-040_R_COL_EPI_5p_N1__TGGCCAGCAGCCTTTC-1	3.58623	8.20161
001-040_R_COL_EPI_5p_N1__GTATTCTCATCGGGTC-1	9.49272	6.08473
001-040_R_COL_EPI_5p_N1__TACTCGCCAGTGACAG-1	13.3102	1.7977
001-040_R_COL_EPI_5p_N1__AAGGAGCGTGCAACGA-1	13.3912	2.33419
001-040_R_COL_EPI_5p_N1__CCCTCCTGTGCACCAC-1	8.42601	3.31662
001-040_R_COL_EPI_5p_N1__AAGGTTCGTCCCGACA-1	8.24378	8.61237
001-040_R_COL_EPI_5p_N1__TGAGCATGTGGACGAT-1	11.165	3.58224
001-040_R_COL_EPI_5p_N1__TAAGTGCAGTCCGGTC-1	11.8463	3.73741
001-040_R_COL_EPI_5p_N1__TTATGCTAGAAACGCC-1	10.5406	3.17611
001-040_R_COL_EPI_5p_N1__GGTGTTACAGGAATCG-1	3.34205	8.07522
001-040_R_COL_EPI_5p_N1__TTCTCCTCACCGCTAG-1	10.2262	3.0535
001-040_R_COL_EPI_5p_N1__ACGATGTCAAACAACA-1	3.53078	8.03713
001-040_R_COL_EPI_5p_N1__AACGTTGAGCCAGTAG-1	11.6489	4.98108
001-040_R_COL_EPI_5p_N1__TAAACCGTCATCTGTT-1	9.13668	8.10714
001-040_R_COL_EPI_5p_N1__GTAACTGCATGCCACG-1	11.958	5.27128
001-040_R_COL_EPI_5p_N1__ACGCAGCCACAGCCCA-1	11.0178	6.04645
001-040_R_COL_EPI_5p_N1__TCGCGTTTCGTGACAT-1	3.43137	8.32162
001-040_R_COL_EPI_5p_N1__CAGCTAAAGCTAACTC-1	10.5571	2.26208
001-040_R_COL_EPI_5p_N1__CTCCTAGGTAAACGCG-1	10.8516	3.24874
001-040_R_COL_EPI_5p_N1__CACCAGGAGAAAGTGG-1	11.5494	4.56348
001-040_R_COL_EPI_5p_N1__CCTTACGTCCTGTACC-1	11.3754	5.10515
001-040_R_COL_EPI_5p_N1__GATGAAAGTAATTGGA-1	11.7399	4.79005
001-040_R_COL_EPI_5p_N1__CTCGGAGTCCTAGTGA-1	9.46913	6.34835
001-040_R_COL_EPI_5p_N1__TCAGGTATCTCGTTTA-1	7.67182	1.91834
001-040_R_COL_EPI_5p_N1__CAGCTAAAGAACAACT-1	11.8215	5.01636
001-040_R_COL_EPI_5p_N1__CGTCACTTCGAACTGT-1	3.42902	7.99064
001-040_R_COL_EPI_5p_N1__AGTAGTCAGGCATTGG-1	10.9355	3.00494
001-040_R_COL_EPI_5p_N1__CAAGGCCAGCACACAG-1	13.1751	2.33729
001-040_R_COL_EPI_5p_N1__CTAATGGGTCAACATC-1	11.8717	5.25963
001-040_R_COL_EPI_5p_N1__ACTGTCCGTAAGTTCC-1	11.6898	5.02412
001-040_R_COL_EPI_5p_N1__CGTCAGGTCGGAAACG-1	3.58191	7.8169
001-040_R_COL_EPI_5p_N1__AGTAGTCCACCATGTA-1	11.9794	5.45534
001-040_R_COL_EPI_5p_N1__TGCCCTATCCTGCCAT-1	10.21	2.55103
001-040_R_COL_EPI_5p_N1__CAGCTGGGTGTCTGAT-1	13.0865	2.39307
001-040_R_COL_EPI_5p_N1__CAAGGCCGTCGCTTTC-1	10.7884	3.53853
001-040_R_COL_EPI_5p_N1__GGTATTGAGCTGAAAT-1	9.44217	6.31369
001-040_R_COL_EPI_5p_N1__CGTGAGCCACCAGGCT-1	8.06868	8.65336
001-040_R_COL_EPI_5p_N1__CACAGGCTCAACACCA-1	10.7373	1.40969
001-040_R_COL_EPI_5p_N1__TCACAAGAGACCTAGG-1	10.743	3.44986
001-040_R_COL_EPI_5p_N1__ATTATCCCAATGTAAG-1	12.0522	6.06523
001-040_R_COL_EPI_5p_N1__ATCCGAACAGGACCCT-1	3.59533	7.81262
001-040_R_COL_EPI_5p_N1__TGACTAGGTGCACCAC-1	10.1597	2.61753
001-040_R_COL_EPI_5p_N1__CCCTCCTAGGGTCGAT-1	7.30591	6.95032
001-040_R_COL_EPI_5p_N1__TTGTAGGGTCAATACC-1	3.62967	8.04172
001-040_R_COL_EPI_5p_N1__CCACGGAGTTTGTTTC-1	12.1632	5.59986
001-040_R_COL_EPI_5p_N1__GGGACCTAGAACTCGG-1	13.0582	2.30263
001-040_R_COL_EPI_5p_N1__ATCGAGTAGTTGAGAT-1	11.7795	5.06455
001-040_R_COL_EPI_5p_N1__GTCAAGTTCTCGTATT-1	10.8766	4.04052
001-040_R_COL_EPI_5p_N1__GACGTTAAGGAATCGC-1	8.32238	8.70351
001-040_R_COL_EPI_5p_N1__ACGCAGCGTGCGCTTG-1	8.05881	2.82708
001-040_R_COL_EPI_5p_N1__CACCACTCAATACGCT-1	11.7874	6.26902
001-040_R_COL_EPI_5p_N1__GTGTGCGGTACATGTC-1	8.38288	6.8589
001-040_R_COL_EPI_5p_N1__GACCTGGGTGGTCTCG-1	12.2946	5.70805
001-040_R_COL_EPI_5p_N1__ACGCCGAAGAGGGCTT-1	9.19687	7.81396
001-040_R_COL_EPI_5p_N1__GATGCTAAGTGCCAGA-1	4.96388	8.20218
001-040_R_COL_EPI_5p_N1__GACTACAGTCTTTCAT-1	9.3289	8.97376
001-040_R_COL_EPI_5p_N1__TTTGGTTAGCTCCTTC-1	11.793	5.42478
001-040_R_COL_EPI_5p_N1__CAAGGCCAGTGTCCCG-1	11.7441	4.93668
001-040_R_COL_EPI_5p_N1__CTCTAATAGTCATGCT-1	3.41806	7.82372
001-040_R_COL_EPI_5p_N1__TAGTGGTGTTCCACTC-1	8.43284	8.74304
001-040_R_COL_EPI_5p_N1__CATTATCAGGTAGCTG-1	12.9395	2.37296
001-040_R_COL_EPI_5p_N1__CTACGTCTCCACGTGG-1	7.68643	7.18155
001-040_R_COL_EPI_5p_N1__GAAGCAGTCCTCAATT-1	11.48	3.60118
001-040_R_COL_EPI_5p_N1__GTACTTTTCGCCAAAT-1	11.5622	4.61766
001-040_R_COL_EPI_5p_N1__AGCCTAAGTTTGACTG-1	3.43673	7.5589
001-040_R_COL_EPI_5p_N1__GCTTCCACACTGCCAG-1	11.7812	4.90944
001-040_R_COL_EPI_5p_N1__TTAACTCAGACGACGT-1	3.398	7.68855
001-040_R_COL_EPI_5p_N1__AGCATACTCTATGTGG-1	11.7361	4.80526
001-040_R_COL_EPI_5p_N1__CCTTACGCAAGGTGTG-1	11.5954	4.63026
001-040_R_COL_EPI_5p_N1__AAACCTGTCATGCATG-1	11.7283	5.93199
001-040_R_COL_EPI_5p_N1__GGCTCGAGTTCGCTAA-1	7.61874	7.49666
001-040_R_COL_EPI_5p_N1__GTCATTTGTCTCGTTC-1	10.6775	3.20323
001-040_R_COL_EPI_5p_N1__GTTACAGGTGGCGAAT-1	11.8819	5.08128
001-040_R_COL_EPI_5p_N1__GTGCATACAAAGAATC-1	9.04111	2.82094
001-040_R_COL_EPI_5p_N1__ATCATCTTCGCCCTTA-1	10.81	3.40901
001-040_R_COL_EPI_5p_N1__ATTTCTGGTACGCTGC-1	13.0694	2.59751
001-040_R_COL_EPI_5p_N1__CTAACTTAGTTACGGG-1	3.89941	7.81328
001-040_R_COL_EPI_5p_N1__CTCGAGGGTTCTGTTT-1	7.81444	1.59944
001-040_R_COL_EPI_5p_N1__GTTCGGGAGTTAGGTA-1	7.89539	2.63203
001-040_R_COL_EPI_5p_N1__CGAGCACTCAGTCAGT-1	11.2445	5.04728
001-040_R_COL_EPI_5p_N1__GATCTAGGTCCTCTTG-1	11.7968	5.14687
001-040_R_COL_EPI_5p_N1__TCCCGATCAGGACGTA-1	12.6332	2.64862
001-040_R_COL_EPI_5p_N1__TGTTCCGAGCTGCCCA-1	12.2707	2.23979
001-040_R_COL_EPI_5p_N1__GTTAAGCGTCTTCGTC-1	7.26486	6.92408
001-040_R_COL_EPI_5p_N1__CCAATCCCAGATCCAT-1	3.39446	7.54165
001-040_R_COL_EPI_5p_N1__AACTGGTCACTGTGTA-1	10.6225	2.85029
001-040_R_COL_EPI_5p_N1__CTCGGAGGTTCCCTTG-1	11.885	5.10873
001-040_R_COL_EPI_5p_N1__GTCTCGTTCACAGTAC-1	11.0188	4.9374
001-040_R_COL_EPI_5p_N1__GGCTGGTGTCGACTAT-1	9.39186	2.00665
001-040_R_COL_EPI_5p_N1__TCATTACAGAGCAATT-1	8.0106	8.47992
001-040_R_COL_EPI_5p_N1__ACTGAACCATGCAACT-1	11.2924	4.30806
001-040_R_COL_EPI_5p_N1__TCGCGAGCATAGAAAC-1	8.50613	2.00455
001-040_R_COL_EPI_5p_N1__GTGCATATCAGTGCAT-1	8.16733	8.55012
001-040_R_COL_EPI_5p_N1__AATCCAGTCTATCGCC-1	3.46511	7.47625
001-040_R_COL_EPI_5p_N1__AGAGCTTGTGACCAAG-1	11.9323	5.84062
001-040_R_COL_EPI_5p_N1__TTAGGCACAAGCTGGA-1	10.9756	3.23719
001-040_R_COL_EPI_5p_N1__AAGTCTGCATCGGGTC-1	12.6556	2.44525
001-040_R_COL_EPI_5p_N1__GTAGTCAAGTCCTCCT-1	11.7506	4.75067
001-040_R_COL_EPI_5p_N1__ACAGCTATCTGGCGTG-1	11.5782	6.12875
001-040_R_COL_EPI_5p_N1__GCTGCTTCATTCACTT-1	7.93626	6.51366
001-040_R_COL_EPI_5p_N1__TGACGGCAGAAGGTTT-1	11.1566	3.41757
001-040_R_COL_EPI_5p_N1__AGCTCTCAGAGTAATC-1	7.58473	2.75915
001-040_R_COL_EPI_5p_N1__CGAGAAGTCCAAACTG-1	7.39418	6.56245
001-040_R_COL_EPI_5p_N1__CATGGCGCACATGGGA-1	8.12726	2.96201
001-040_R_COL_EPI_5p_N1__ATCGAGTGTCAATACC-1	11.9634	5.11651
001-040_R_COL_EPI_5p_N1__CGCTGGAGTCCGTGAC-1	12.1464	5.20315
001-040_R_COL_EPI_5p_N1__TCGGGACAGTGGAGTC-1	13.1688	2.56336
001-040_R_COL_EPI_5p_N1__ACTGTCCTCATGCAAC-1	12.133	5.69098
001-040_R_COL_EPI_5p_N1__TCACAAGGTACAGTGG-1	12.5782	2.57667
001-040_R_COL_EPI_5p_N1__CGTCAGGAGCCGATTT-1	11.0755	3.67847
001-040_R_COL_EPI_5p_N1__GTGTTAGTCTCGTTTA-1	9.13143	8.87682
001-040_R_COL_EPI_5p_N1__AGTGAGGCACAAGACG-1	11.8887	6.28427
001-040_R_COL_EPI_5p_N1__CTCATTAGTACCGGCT-1	11.8026	4.82043
001-040_R_COL_EPI_5p_N1__GGCGACTGTGCAGTAG-1	10.8942	6.08683
001-040_R_COL_EPI_5p_N1__TCGAGGCAGTCAAGCG-1	9.39658	8.81071
001-040_R_COL_EPI_5p_N1__TGGCCAGCAAACTGCT-1	9.31707	3.18026
001-040_R_COL_EPI_5p_N1__CCGGTAGTCCCTAACC-1	12.2402	5.22389
001-040_R_COL_EPI_5p_N1__CTAACTTTCCTGCCAT-1	8.17159	2.89453
001-040_R_COL_EPI_5p_N1__ATAAGAGCATCCCACT-1	13.0937	2.60245
001-040_R_COL_EPI_5p_N1__ATCCGAATCTTGTACT-1	11.7634	4.95146
001-040_R_COL_EPI_5p_N1__TACCTTATCGTCCAGG-1	5.67529	7.46675
001-040_R_COL_EPI_5p_N1__ATGTGTGCAAGTCATC-1	3.5735	7.73917
001-040_R_COL_EPI_5p_N1__CTACACCGTGAGGCTA-1	7.7109	2.65567
001-040_R_COL_EPI_5p_N1__TACACGACATACGCCG-1	11.9839	4.95945
001-040_R_COL_EPI_5p_N1__GGCTGGTGTACAGTGG-1	11.3931	5.76044
001-040_R_COL_EPI_5p_N1__TAGGCATAGTACACCT-1	3.5832	8.10071
001-040_R_COL_EPI_5p_N1__GGAATAAGTACCGTTA-1	5.44068	8.43652
001-040_R_COL_EPI_5p_N1__TCACGAAAGTCTCCTC-1	11.2501	5.84626
001-040_R_COL_EPI_5p_N1__GGCCGATGTCACCTAA-1	7.56192	2.50893
001-040_R_COL_EPI_5p_N1__TAAACCGCAAGTTCTG-1	3.60309	8.02707
001-040_R_COL_EPI_5p_N1__CTACGTCAGAGACTTA-1	10.5951	3.04695
001-040_R_COL_EPI_5p_N1__TTCTACACATGGGAAC-1	11.8937	4.72821
001-040_R_COL_EPI_5p_N1__TTCTTAGAGTGCCATT-1	10.8449	3.37575
001-040_R_COL_EPI_5p_N1__GGGAGATAGTCATCCA-1	7.73633	2.80357
001-040_R_COL_EPI_5p_N1__GGGCATCCAATGGAAT-1	9.31316	8.9197
001-040_R_COL_EPI_5p_N1__CTCGTCACACCGTTGG-1	7.2826	6.66872
001-040_R_COL_EPI_5p_N1__CTGAAGTAGGGCTTCC-1	13.288	2.47926
001-040_R_COL_EPI_5p_N1__TCGTACCGTAAGAGAG-1	8.26633	3.12831
001-040_R_COL_EPI_5p_N1__GTGCGGTTCCTGTACC-1	7.62061	8.70627
001-040_R_COL_EPI_5p_N1__CTCCTAGCACAAGACG-1	11.4726	5.5596
001-040_R_COL_EPI_5p_N1__TTGGCAATCAACACGT-1	12.0931	5.03849
001-040_R_COL_EPI_5p_N1__CTTACCGCATGACATC-1	10.4948	3.04719
001-040_R_COL_EPI_5p_N1__TAGACCAGTAAGGGCT-1	7.67444	6.69255
001-040_R_COL_EPI_5p_N1__GTTCGGGCACGTGAGA-1	8.10073	3.23038
001-040_R_COL_EPI_5p_N1__AACCGCGAGCCTATGT-1	7.5247	5.58229
001-040_R_COL_EPI_5p_N1__AAATGCCAGTTGTAGA-1	11.2917	4.34219
001-040_R_COL_EPI_5p_N1__TCACGAATCGCCAAAT-1	3.81604	8.04057
001-040_R_COL_EPI_5p_N1__AGCATACAGCTCCTTC-1	10.6299	2.56356
001-040_R_COL_EPI_5p_N1__AGTGGGAAGAAGGCCT-1	12.2292	5.99468
001-040_R_COL_EPI_5p_N1__CAACCTCCAAAGTGCG-1	13.2892	2.56099
001-040_R_COL_EPI_5p_N1__TCAGCTCGTATGAAAC-1	13.229	1.95009
001-040_R_COL_EPI_5p_N1__TTTATGCAGATGCCTT-1	3.66494	7.94239
001-040_R_COL_EPI_5p_N1__CTACATTCAACGCACC-1	11.3218	4.99274
001-040_R_COL_EPI_5p_N1__ACAGCCGGTTCCACGG-1	11.8084	4.89152
001-040_R_COL_EPI_5p_N1__TCGTAGATCCGCATAA-1	9.0361	1.79154
001-040_R_COL_EPI_5p_N1__TGTGTTTCATACTACG-1	11.7825	4.90743
001-040_R_COL_EPI_5p_N1__CCTTCCCTCGGATGTT-1	12.029	5.99832
001-040_R_COL_EPI_5p_N1__GCGAGAAAGAATGTGT-1	11.8009	4.98638
001-040_R_COL_EPI_5p_N1__TTGGCAATCACGGTTA-1	8.85636	3.36145
001-040_R_COL_EPI_5p_N1__ACTGAGTTCAGTGCAT-1	13.2895	2.38448
001-040_R_COL_EPI_5p_N1__GAAGCAGAGCGAGAAA-1	10.1361	2.32888
001-040_R_COL_EPI_5p_N1__TGGCTGGGTCGGCATC-1	11.9763	6.11767
001-040_R_COL_EPI_5p_N1__CTTCTCTAGGTGTGGT-1	13.2968	2.24985
001-040_R_COL_EPI_5p_N1__CGATGGCAGACTGTAA-1	10.4181	2.72044
001-040_R_COL_EPI_5p_N1__GACTGCGGTTTGCATG-1	10.9718	5.69165
001-040_R_COL_EPI_5p_N1__CACACTCTCAACACGT-1	11.6521	5.1976
001-040_R_COL_EPI_5p_N1__TGCCAAAGTAATAGCA-1	8.39091	6.22607
001-040_R_COL_EPI_5p_N1__GACGGCTGTTGTACAC-1	11.5089	3.49783
001-040_R_COL_EPI_5p_N1__GTGGGTCTCTACTATC-1	7.74737	2.08034
001-040_R_COL_EPI_5p_N1__TGATTTCTCGAACGGA-1	11.5995	5.43258
001-040_R_COL_EPI_5p_N1__GGGTTGCAGGCTACGA-1	8.0877	8.50086
001-040_R_COL_EPI_5p_N1__CGAGAAGGTAGCCTCG-1	11.8583	6.25397
001-040_R_COL_EPI_5p_N1__GTACTTTCACACCGAC-1	7.56727	2.55009
001-040_R_COL_EPI_5p_N1__GTGTGCGAGATCCTGT-1	12.0302	3.07491
001-040_R_COL_EPI_5p_N1__CTTCTCTAGGCTCAGA-1	11.2205	6.37283
001-040_R_COL_EPI_5p_N1__GTACGTACAAACGCGA-1	4.98409	8.15273
001-040_R_COL_EPI_5p_N1__GCAATCAAGCTGTTCA-1	10.6976	3.02444
001-040_R_COL_EPI_5p_N1__TACCTATCACTACAGT-1	11.797	5.13994
001-040_R_COL_EPI_5p_N1__CTCGTCACAATGGAAT-1	12.551	2.44556
001-040_R_COL_EPI_5p_N1__CTAGCCTCAAGTCTAC-1	10.7501	3.29886
001-040_R_COL_EPI_5p_N1__TACTTGTCAGTTCCCT-1	10.6787	3.19026
001-040_R_COL_EPI_5p_N1__TACTTACCACGCATCG-1	13.3344	2.37307
001-040_R_COL_EPI_5p_N1__TGACAACAGTGAACAT-1	12.0808	2.81825
001-040_R_COL_EPI_5p_N1__GTAACTGAGTACCGGA-1	7.84627	8.60057
001-040_R_COL_EPI_5p_N1__GGGCATCTCGTTTATC-1	3.69212	7.86178
001-040_R_COL_EPI_5p_N1__AAGTCTGCACGGCCAT-1	11.6727	4.78801
001-040_R_COL_EPI_5p_N1__GGGTCTGAGCCAGAAC-1	11.0491	6.11533
001-040_R_COL_EPI_5p_N1__TGAGCATTCACAGGCC-1	13.0998	2.47264
001-040_R_COL_EPI_5p_N1__CCACCTAGTATATCCG-1	10.9177	3.16011
001-040_R_COL_EPI_5p_N1__GTGCGGTAGCGTTGCC-1	12.2416	5.72093
001-040_R_COL_EPI_5p_N1__CTCACACTCCCTCTTT-1	10.614	5.89879
001-040_R_COL_EPI_5p_N1__ACGATGTAGCCACTAT-1	10.1279	3.62191
001-040_R_COL_EPI_5p_N1__AGCTCTCAGATAGCAT-1	11.7919	5.02955
001-040_R_COL_EPI_5p_N1__CGTGAGCTCGCAAGCC-1	11.9665	5.01257
001-040_R_COL_EPI_5p_N1__CTGAAACGTTGCGTTA-1	11.0925	3.12245
001-040_R_COL_EPI_5p_N1__TGACAACCATGTAGTC-1	7.57451	2.21943
001-040_R_COL_EPI_5p_N1__GCGACCAAGGACATTA-1	11.8868	4.91287
001-040_R_COL_EPI_5p_N1__TGCCAAATCCGCTGTT-1	10.6222	5.66855
001-040_R_COL_EPI_5p_N1__GACCTGGAGTGGGCTA-1	11.9042	5.18612
001-040_R_COL_EPI_5p_N1__TGCGTGGGTAAGCACG-1	12.1949	5.35212
001-040_R_COL_EPI_5p_N1__TCGTAGACAGGATCGA-1	8.56533	3.24066
001-040_R_COL_EPI_5p_N1__CAGCGACAGCGTGTCC-1	11.8373	2.98764
001-040_R_COL_EPI_5p_N1__GGCTGGTTCCTGTAGA-1	7.95436	2.52161
001-040_R_COL_EPI_5p_N1__ATGAGGGCAACGATCT-1	11.5088	5.09616
001-040_R_COL_EPI_5p_N1__TTATGCTGTTTGTGTG-1	10.3489	2.69116
001-040_R_COL_EPI_5p_N1__TTAACTCAGAGTCTGG-1	7.66056	2.51381
001-040_R_COL_EPI_5p_N1__CAGATCACAGTCTTCC-1	11.0265	2.92926
001-040_R_COL_EPI_5p_N1__ACACCCTTCTACTATC-1	7.66119	2.34887
001-040_R_COL_EPI_5p_N1__GGCCGATAGGCCATAG-1	3.52376	7.99226
001-040_R_COL_EPI_5p_N1__ATGTGTGTCACTCTTA-1	13.0308	2.44058
001-040_R_COL_EPI_5p_N1__ATGGGAGTCAATCACG-1	11.259	5.18246
001-040_R_COL_EPI_5p_N1__GCATGTAAGATCCTGT-1	12.2284	3.02936
001-040_R_COL_EPI_5p_N1__TACTTGTGTCTAAACC-1	7.529	2.57517
001-040_R_COL_EPI_5p_N1__CGGACACAGCCAGTTT-1	8.03869	2.98196
001-040_R_COL_EPI_5p_N1__ACTGAACTCAAAGTAG-1	12.0412	5.44954
001-040_R_COL_EPI_5p_N1__CGATGGCCAAGAAGAG-1	13.3748	2.10236
001-040_R_COL_EPI_5p_N1__GATCGCGAGTGTGAAT-1	11.5283	4.79856
001-040_R_COL_EPI_5p_N1__GTTCTCGAGGCTAGCA-1	7.63838	8.62699
001-040_R_COL_EPI_5p_N1__AGTAGTCGTCGAAAGC-1	12.1179	2.71911
001-040_R_COL_EPI_5p_N1__GGGATGAGTATGAATG-1	11.4797	5.13147
001-040_R_COL_EPI_5p_N1__ACTTACTAGTGGTCCC-1	13.3084	2.30501
001-040_R_COL_EPI_5p_N1__CCTTCCCTCATGTCCC-1	9.81854	2.42866
001-040_R_COL_EPI_5p_N1__GATCGCGGTCAATACC-1	10.9262	3.11663
001-040_R_COL_EPI_5p_N1__GGAGCAAGTTTGACTG-1	11.5644	4.44504
001-040_R_COL_EPI_5p_N1__CGTTCTGAGATCACGG-1	7.76611	5.86729
001-040_R_COL_EPI_5p_N1__CTCTGGTGTCTAACGT-1	5.08854	8.42118
001-040_R_COL_EPI_5p_N1__GTGCAGCCAAACAACA-1	11.9692	4.8358
001-040_R_COL_EPI_5p_N1__ATAACGCTCAACACCA-1	13.2514	2.49341
001-040_R_COL_EPI_5p_N1__TTGTAGGCATACCATG-1	3.56516	8.1079
001-040_R_COL_EPI_5p_N1__AGAATAGCACTCAGGC-1	11.766	5.15114
001-040_R_COL_EPI_5p_N1__GGGTCTGGTTACCAGT-1	12.0629	5.52695
001-040_R_COL_EPI_5p_N1__CGTGAGCCATTAACCG-1	7.77216	3.22664
001-040_R_COL_EPI_5p_N1__CGTCCATCACAGGTTT-1	8.28796	2.99286
001-040_R_COL_EPI_5p_N1__CTCTGGTAGCGATAGC-1	7.41465	7.21513
001-040_R_COL_EPI_5p_N1__TACCTTATCTTCAACT-1	10.7364	5.13778
001-040_R_COL_EPI_5p_N1__TTAGTTCCACGTAAGG-1	11.5717	5.58542
001-040_R_COL_EPI_5p_N1__CCCTCCTCATTAACCG-1	9.69704	6.32968
001-040_R_COL_EPI_5p_N1__ATTTCTGGTAAGGGCT-1	3.80623	7.96221
001-040_R_COL_EPI_5p_N1__AAAGTAGGTAGCTTGT-1	11.6094	6.20733
001-040_R_COL_EPI_5p_N1__AATCGGTAGGACAGAA-1	4.90198	8.11907
001-040_R_COL_EPI_5p_N1__CATATGGGTGGTAACG-1	12.025	5.22226
001-040_R_COL_EPI_5p_N1__CAGTCCTTCCAAGTAC-1	13.3561	2.29149
001-040_R_COL_EPI_5p_N1__CGAGAAGCATGGTCTA-1	7.92353	3.19415
001-040_R_COL_EPI_5p_N1__TGGCGCACAATCCGAT-1	8.41267	6.85147
001-040_R_COL_EPI_5p_N1__CTACACCGTGATGTCT-1	8.18796	3.10714
001-040_R_COL_EPI_5p_N1__AACTCTTGTCCGTCAG-1	10.4902	5.75116
001-040_R_COL_EPI_5p_N1__CGTCTACAGTTCGCAT-1	7.84451	8.7309
001-040_R_COL_EPI_5p_N1__GCACATAAGTTGTCGT-1	11.2084	3.46051
001-040_R_COL_EPI_5p_N1__GTCGGGTTCCGATATG-1	13.0801	2.56492
001-040_R_COL_EPI_5p_N1__CTCTACGTCGTCTGAA-1	3.24213	7.78987
001-040_R_COL_EPI_5p_N1__CGACTTCGTATTCTCT-1	10.7433	3.53905
001-040_R_COL_EPI_5p_N1__TTATGCTCAGATCTGT-1	11.4462	3.03897
001-040_R_COL_EPI_5p_N1__CTCACACTCAAACCAC-1	8.09541	3.41958
001-040_R_COL_EPI_5p_N1__GGCCGATCACATGGGA-1	12.2079	2.68716
001-040_R_COL_EPI_5p_N1__AGTTGGTAGGAGTTTA-1	8.34564	6.84616
001-040_R_COL_EPI_5p_N1__TCTGAGAGTTGGTAAA-1	10.4662	3.32602
001-040_R_COL_EPI_5p_N1__TCGGGACTCTAACTCT-1	13.0802	2.35278
001-040_R_COL_EPI_5p_N1__AGCTCTCAGGGCTTGA-1	10.6603	2.67445
001-040_R_COL_EPI_5p_N1__ACGGGCTAGTGCGATG-1	11.4113	5.05582
001-040_R_COL_EPI_5p_N1__CACACAATCCACGCAG-1	10.8878	3.04176
001-040_R_COL_EPI_5p_N1__CAGCAGCTCGGCGCAT-1	7.79241	8.07546
001-040_R_COL_EPI_5p_N1__TTCTTAGTCAGGTTCA-1	11.8541	4.75526
001-040_R_COL_EPI_5p_N1__AGCATACTCAGCTTAG-1	10.9777	3.22513
001-040_R_COL_EPI_5p_N1__GGATGTTAGATCCTGT-1	10.9505	4.38822
001-040_R_COL_EPI_5p_N1__TCAATCTTCGTTTAGG-1	11.4921	5.99213
001-040_R_COL_EPI_5p_N1__ATCTACTGTGGACGAT-1	10.972	3.09952
001-040_R_COL_EPI_5p_N1__TGATTTCCAGATCCAT-1	8.25565	3.05432
001-040_R_COL_EPI_5p_N1__CTGCTGTTCCTATGTT-1	9.28429	3.35888
001-040_R_COL_EPI_5p_N1__TTCTACACACATTAGC-1	7.72097	2.22009
001-040_R_COL_EPI_5p_N1__TGAGCATAGGTTACCT-1	10.785	3.09052
001-040_R_COL_EPI_5p_N1__CACCACTGTAGCGCTC-1	12.0281	5.54386
001-040_R_COL_EPI_5p_N1__ACTTGTTGTCGAACAG-1	10.8652	3.27384
001-040_R_COL_EPI_5p_N1__GGAGCAAGTCAGCTAT-1	10.5562	5.58219
001-040_R_COL_EPI_5p_N1__TCGAGGCGTTTAGCTG-1	8.90384	8.09686
001-040_R_COL_EPI_5p_N1__TCCCGATAGGGATCTG-1	8.65184	3.27838
001-040_R_COL_EPI_5p_N1__GGGATGAGTTGGACCC-1	12.123	5.0267
001-040_R_COL_EPI_5p_N1__TCGGTAATCCGAATGT-1	11.0901	5.25914
001-040_R_COL_EPI_5p_N1__TATTACCGTTTAAGCC-1	7.63828	2.5462
001-040_R_COL_EPI_5p_N1__CCTACACTCGAGCCCA-1	8.11015	2.85043
001-040_R_COL_EPI_5p_N1__CTTACCGCACGTAAGG-1	4.229	7.95979
001-040_R_COL_EPI_5p_N1__TCAGGTAAGTACGTTC-1	10.8383	3.3121
001-040_R_COL_EPI_5p_N1__ACGTCAAAGACACGAC-1	12.4202	5.28511
001-040_R_COL_EPI_5p_N1__AGTGTCATCCATTCTA-1	11.5792	5.44302
001-040_R_COL_EPI_5p_N1__GTTTCTAGTGTAACGG-1	10.1141	3.19056
001-040_R_COL_EPI_5p_N1__TTGACTTCAGCCAGAA-1	7.90476	6.05716
001-040_R_COL_EPI_5p_N1__CAGCCGAGTAGCACGA-1	12.18	2.73235
001-040_R_COL_EPI_5p_N1__GTCGGGTCAGATGGCA-1	12.7905	1.83311
001-040_R_COL_EPI_5p_N1__TTAACTCGTCGCGAAA-1	13.1471	2.32058
001-040_R_COL_EPI_5p_N1__CATCGAAGTAAAGTCA-1	7.32413	6.71283
001-040_R_COL_EPI_5p_N1__CGTCCATTCTCCTATA-1	12.2791	2.21051
001-040_R_COL_EPI_5p_N1__CCGGTAGCACTTGGAT-1	10.3305	3.3339
001-040_R_COL_EPI_5p_N1__TTCTTAGGTTCGTCTC-1	11.7505	5.26537
001-040_R_COL_EPI_5p_N1__GCTGCAGGTTCCCGAG-1	11.6701	5.41752
001-040_R_COL_EPI_5p_N1__ACTGAACCAGCAGTTT-1	3.42826	7.58931
001-040_R_COL_EPI_5p_N1__ATCGAGTAGTCCATAC-1	11.9847	5.64764
001-040_R_COL_EPI_5p_N1__ACGAGCCAGAGCTGCA-1	9.78539	2.53849
001-040_R_COL_EPI_5p_N1__CGAGCCAGTACCATCA-1	3.37192	7.50778
001-040_R_COL_EPI_5p_N1__AGAATAGCATGACGGA-1	7.56113	2.67745
001-040_R_COL_EPI_5p_N1__CAAGATCAGCTAACAA-1	10.2907	2.00615
001-040_R_COL_EPI_5p_N1__CCTAAAGCAGGGCATA-1	10.807	5.79152
