## Supplemental Table 2 - UMAP Coordinates for "Divergent T Cell Phenotypes Define Pediatric Crohn’s Disease and Ulcerative Colitis" (part 75 of 79)

### Sheet: TNKILC (continued)
barcode	X_umap1	X_umap2
001-040_R_COL_EPI_5p_N1__CGGGTCACACGGCGTT-1	8.27433	3.16023
001-040_R_COL_EPI_5p_N1__TAGACCACAAACCCAT-1	11.0884	3.50576
001-040_R_COL_EPI_5p_N1__CTTGGCTGTCTCCCTA-1	11.9993	5.14136
001-040_R_COL_EPI_5p_N1__CTGTGCTGTGTTTGGT-1	10.85	5.15459
001-040_R_COL_EPI_5p_N1__CTAGTGAGTTCGAATC-1	11.3262	5.65106
001-040_R_COL_EPI_5p_N1__CGCTGGATCTGTCAAG-1	11.6021	3.24849
001-040_R_COL_EPI_5p_N1__GTGCTTCTCTCTGTCG-1	10.8616	5.14564
001-040_R_COL_EPI_5p_N1__TGCTGCTCAAAGCGGT-1	11.1314	3.14661
001-040_R_COL_EPI_5p_N1__TCCACACAGTTACCCA-1	5.26827	8.46828
001-040_R_COL_EPI_5p_N1__GTAACGTTCTCCAGGG-1	12.0851	5.03918
001-040_R_COL_EPI_5p_N1__GAACATCGTTGTGGCC-1	12.0872	4.84232
001-040_R_COL_EPI_5p_N1__GACGTGCTCCGCGTTT-1	7.51869	7.21493
001-040_R_COL_EPI_5p_N1__CTCTAATGTTAAGAAC-1	11.8733	5.55442
001-040_R_COL_EPI_5p_N1__CTCGGGACACGACGAA-1	10.7635	2.97081
001-040_R_COL_EPI_5p_N1__CAGGTGCTCCACGTGG-1	10.9469	3.17214
001-040_R_COL_EPI_5p_N1__CGTCACTGTGCGGTAA-1	11.8525	5.95989
001-040_R_COL_EPI_5p_N1__GGCCGATTCCTGCCAT-1	11.7888	5.02098
001-040_R_COL_EPI_5p_N1__TCTTCGGAGCTGCGAA-1	10.9922	3.06549
001-040_R_COL_EPI_5p_N1__CAACCTCGTGATGATA-1	10.9903	3.1312
001-040_R_COL_EPI_5p_N1__AAAGTAGTCCTTTCGG-1	5.50984	8.34368
001-040_R_COL_EPI_5p_N1__ATTACTCAGCTGCGAA-1	13.2367	2.50077
001-040_R_COL_EPI_5p_N1__TCGTAGATCCTGCAGG-1	10.9466	5.26212
001-040_R_COL_EPI_5p_N1__TAGTGGTTCTCGTATT-1	11.6968	4.72946
001-040_R_COL_EPI_5p_N1__GGGATGACACTGAAGG-1	7.66531	2.50284
001-040_R_COL_EPI_5p_N1__CGATTGATCAAACGGG-1	12.8601	2.50793
001-040_R_COL_EPI_5p_N1__TACTCGCGTAGCGTGA-1	12.9639	2.42493
001-040_R_COL_EPI_5p_N1__GTCGGGTTCTTTAGGG-1	12.2465	5.32892
001-040_R_COL_EPI_5p_N1__ACTGAACAGGCAATTA-1	11.3745	5.39987
001-040_R_COL_EPI_5p_N1__GGATTACGTGATGATA-1	9.43322	5.32708
001-040_R_COL_EPI_5p_N1__TTTGGTTAGCCCTAAT-1	10.9062	2.95105
001-040_R_COL_EPI_5p_N1__CTGGTCTCAGTCACTA-1	8.06853	6.51445
001-040_R_COL_EPI_5p_N1__CTTACCGGTCTACCTC-1	7.74193	6.17855
001-040_R_COL_EPI_5p_N1__TGCGCAGTCTATCCTA-1	11.7352	4.91667
001-040_R_COL_EPI_5p_N1__TGGCTGGGTTGGACCC-1	12.6196	2.49863
001-040_R_COL_EPI_5p_N1__GACTACAAGACTGTAA-1	13.0852	2.32095
001-040_R_COL_EPI_5p_N1__AGCAGCCGTAAGTAGT-1	10.8745	2.96149
001-040_R_COL_EPI_5p_N1__TTAACTCAGCCCGAAA-1	5.85868	7.46807
001-040_R_COL_EPI_5p_N1__ACGGAGATCCGAACGC-1	11.0169	4.25557
001-040_R_COL_EPI_5p_N1__CAGCTAATCTAAGCCA-1	8.35191	3.14043
001-040_R_COL_EPI_5p_N1__CGACCTTGTCGAGATG-1	11.8292	4.87945
001-040_R_COL_EPI_5p_N1__TTAGGCACACTTAACG-1	13.2591	2.22535
001-040_R_COL_EPI_5p_N1__CCACCTAAGATCGATA-1	5.28831	8.23757
001-040_R_COL_EPI_5p_N1__GATCTAGCACAGGCCT-1	3.65417	8.14902
001-040_R_COL_EPI_5p_N1__ACCCACTAGGCGTACA-1	11.0419	3.0582
001-040_R_COL_EPI_5p_N1__GTCTTCGCACATTTCT-1	10.66	3.22675
001-040_R_COL_EPI_5p_N1__TGGTTAGTCACGATGT-1	10.2283	2.10334
001-040_R_COL_EPI_5p_N1__TAGTGGTCATTGGCGC-1	7.71344	2.95278
001-040_R_COL_EPI_5p_N1__TTCGGTCTCGCCATAA-1	8.72627	2.26901
001-040_R_COL_EPI_5p_N1__CTGAAACCACCGGAAA-1	7.83782	3.06701
001-040_R_COL_EPI_5p_N1__TGAGAGGCAGATCCAT-1	12.09	2.7993
001-040_R_COL_EPI_5p_N1__AGACGTTTCGTACGGC-1	8.35284	3.098
001-040_R_COL_EPI_5p_N1__AAATGCCCAGCTATTG-1	11.7505	4.82451
001-040_R_COL_EPI_5p_N1__GATCGATGTTCAACCA-1	11.793	4.55277
001-040_R_COL_EPI_5p_N1__AAAGATGCAGGCAGTA-1	5.3289	8.23243
001-040_R_COL_EPI_5p_N1__GCATGCGCAATGGTCT-1	11.9495	5.69117
001-040_R_COL_EPI_5p_N1__CGTAGGCCATTGCGGC-1	10.835	3.06466
001-040_R_COL_EPI_5p_N1__CCTAAAGAGCCAGTTT-1	11.4868	5.39041
001-040_R_COL_EPI_5p_N1__CTGGTCTTCATACGGT-1	10.3779	2.10418
001-040_R_COL_EPI_5p_N1__CATCAGAAGCCACTAT-1	10.2633	2.35207
001-040_R_COL_EPI_5p_N1__CTGATAGTCCAAAGTC-1	10.3882	5.85451
001-040_R_COL_EPI_5p_N1__ATGGGAGGTCCGAGTC-1	11.5733	4.21886
001-040_R_COL_EPI_5p_N1__TACACGATCGGTTAAC-1	12.2374	1.76745
001-040_R_COL_EPI_5p_N1__CTACGTCGTTCCACAA-1	10.8504	3.25836
001-040_R_COL_EPI_5p_N1__CGCGTTTTCGAATCCA-1	9.44053	8.86672
001-040_R_COL_EPI_5p_N1__CAGATCAAGGCTCTTA-1	10.9195	2.94149
001-040_R_COL_EPI_5p_N1__AAAGCAATCCGAATGT-1	12.0041	5.29776
001-040_R_COL_EPI_5p_N1__TTAGGCAAGACGCTTT-1	3.62405	7.98259
001-040_R_COL_EPI_5p_N1__GTACGTACATGCAACT-1	11.5742	3.98179
001-040_R_COL_EPI_5p_N1__TCAGGATGTACCGAGA-1	10.2964	2.67979
001-040_R_COL_EPI_5p_N1__GAAACTCCACATAACC-1	7.94035	8.71591
001-040_R_COL_EPI_5p_N1__GCAATCATCTGGCGTG-1	5.25876	8.10899
001-040_R_COL_EPI_5p_N1__GTCCTCAAGAGACTAT-1	10.7894	2.35085
001-040_R_COL_EPI_5p_N1__CAGCTAACACAAGTAA-1	10.2266	2.92008
001-040_R_COL_EPI_5p_N1__ATAAGAGGTGCAGTAG-1	7.35921	7.12601
001-040_R_COL_EPI_5p_N1__GACCTGGCAGCTGTGC-1	5.16725	7.83584
001-040_R_COL_EPI_5p_N1__CACACTCCATGTTGAC-1	11.6172	5.80594
001-040_R_COL_EPI_5p_N1__TGCACCTCACGGTGTC-1	11.2401	3.37992
001-040_R_COL_EPI_5p_N1__GGAAAGCCATGCCTTC-1	11.1779	2.99777
001-040_R_COL_EPI_5p_N1__CAGCGACAGATCCTGT-1	5.22998	8.60678
001-040_R_COL_EPI_5p_N1__TGAGGGATCTGCTGCT-1	7.42371	6.3298
001-040_R_COL_EPI_5p_N1__TCTTCGGCATTGCGGC-1	8.29128	3.12807
001-040_R_COL_EPI_5p_N1__CACAGTAAGCTCTCGG-1	7.93004	6.2371
001-040_R_COL_EPI_5p_N1__CGATGGCCACACAGAG-1	12.1379	2.9085
001-040_R_COL_EPI_5p_N1__ACAGCTACAAGACACG-1	9.30547	4.96218
001-040_R_COL_EPI_5p_N1__GACACGCCACATTAGC-1	11.1696	1.53692
001-040_R_COL_EPI_5p_N1__GATCGTACAGAGTGTG-1	12.1029	5.32461
001-040_R_COL_EPI_5p_N1__TAAACCGGTAAGTGTA-1	9.19859	9.35252
001-040_R_COL_EPI_5p_N1__TCGGTAATCACCTTAT-1	11.5821	5.94724
001-040_R_COL_EPI_5p_N1__GCTTGAATCAGCTCTC-1	7.65027	7.44835
001-040_R_COL_EPI_5p_N1__GCGGGTTCATGTAAGA-1	10.7619	2.88034
001-040_R_COL_EPI_5p_N1__AGCTTGAGTAGGAGTC-1	10.7812	3.10647
001-040_R_COL_EPI_5p_N1__CTGCCTAGTCGCGAAA-1	11.4159	5.3632
001-040_R_COL_EPI_5p_N1__CTACACCTCTACGAGT-1	7.66035	5.80784
001-040_R_COL_EPI_5p_N1__ACGGGCTAGCGTTTAC-1	8.15735	2.66459
001-040_R_COL_EPI_5p_N1__AGATCTGTCAGCTTAG-1	3.48082	7.59992
001-040_R_COL_EPI_5p_N1__CTCATTATCCACTGGG-1	11.6204	6.5717
001-040_R_COL_EPI_5p_N1__ACATGGTCAAACGTGG-1	11.9983	4.86798
001-040_R_COL_EPI_5p_N1__ATGTGTGGTATCAGTC-1	8.12856	3.12424
001-040_R_COL_EPI_5p_N1__ACCTTTATCAGTCAGT-1	13.1076	2.29915
001-040_R_COL_EPI_5p_N1__TTCGAAGAGTGACTCT-1	11.9781	5.23852
001-040_R_COL_EPI_5p_N1__CGATTGAAGTACGTAA-1	10.7729	5.38589
001-040_R_COL_EPI_5p_N1__ACCGTAAAGGCATGTG-1	9.82626	4.59348
001-040_R_COL_EPI_5p_N1__TGGACGCGTTCTGAAC-1	13.0577	2.48879
001-040_R_COL_EPI_5p_N1__CTCTAATCAGCTCGCA-1	12.1278	5.83857
001-040_R_COL_EPI_5p_N1__GACGTTAGTCTAGAGG-1	10.7805	3.02996
001-040_R_COL_EPI_5p_N1__CAACTAGCAGAGTGTG-1	13.0572	2.49957
001-040_R_COL_EPI_5p_N1__GAGTCCGGTAAACCTC-1	7.03909	6.88498
001-040_R_COL_EPI_5p_N1__GAGGTGAAGTCATCCA-1	10.4091	5.99127
001-040_R_COL_EPI_5p_N1__ATAAGAGCACTGTCGG-1	12.0736	5.05889
001-040_R_COL_EPI_5p_N1__CGTGTCTGTCTGGTCG-1	9.19076	9.06907
001-040_R_COL_EPI_5p_N1__CCTACCATCACGCATA-1	8.2759	3.20686
001-040_R_COL_EPI_5p_N1__AAAGATGGTACCGAGA-1	11.3269	3.27523
001-040_R_COL_EPI_5p_N1__TACTCATTCCCAACGG-1	10.5772	3.07965
001-040_R_COL_EPI_5p_N1__CGGGTCATCTACTCAT-1	7.7098	6.8973
001-040_R_COL_EPI_5p_N1__ACAGCCGAGTACGTTC-1	11.7695	6.05108
001-040_R_COL_EPI_5p_N1__TACTTGTTCTGACCTC-1	11.5812	4.50643
001-040_R_COL_EPI_5p_N1__CCTTTCTCAATCACAC-1	5.38143	8.29129
001-040_R_COL_EPI_5p_N1__GTGCAGCCACCCATGG-1	10.6446	3.07445
001-040_R_COL_EPI_5p_N1__GCTCCTAAGCGATAGC-1	8.74948	3.23068
001-040_R_COL_EPI_5p_N1__AACTCAGTCCTGCCAT-1	10.5342	3.00756
001-040_R_COL_EPI_5p_N1__GAATGAACAACGATCT-1	12.2235	2.79342
001-040_R_COL_EPI_5p_N1__CGCGGTACAGTAACGG-1	11.2002	3.87889
001-040_R_COL_EPI_5p_N1__TTTGGTTTCTTCCTTC-1	7.91568	8.06024
001-040_R_COL_EPI_5p_N1__CACACAAGTGATAAGT-1	10.7262	2.94266
001-040_R_COL_EPI_5p_N1__AAGGCAGCATGCCTAA-1	10.609	2.59276
001-040_R_COL_EPI_5p_N1__TCTTCGGGTAGGCTGA-1	10.9918	3.04131
001-040_R_COL_EPI_5p_N1__TGATTTCGTATTACCG-1	5.72601	7.52647
001-040_R_COL_EPI_5p_N1__CCTTCGAGTAAGAGAG-1	10.7191	2.6299
001-040_R_COL_EPI_5p_N1__GGTGAAGCACCGCTAG-1	12.4316	2.49637
001-040_R_COL_EPI_5p_N1__AGTGAGGAGAGTCTGG-1	11.5501	5.96265
001-040_R_COL_EPI_5p_N1__GCGCGATAGACAATAC-1	7.35987	6.3352
001-040_R_COL_EPI_5p_N1__CGTTGGGGTCGCCATG-1	9.43366	2.84473
001-040_R_COL_EPI_5p_N1__AGATCTGCAACACGCC-1	12.0882	5.47833
001-040_R_COL_EPI_5p_N1__ATCGAGTAGCGTTGCC-1	8.24352	8.38032
001-040_R_COL_EPI_5p_N1__GTGTGCGGTAAGTAGT-1	7.3977	6.59877
001-040_R_COL_EPI_5p_N1__GTTCGGGCATGGTCTA-1	8.69346	8.78259
001-040_R_COL_EPI_5p_N1__GCATACAGTAGTGAAT-1	12.0191	6.03618
001-040_R_COL_EPI_5p_N1__AATCGGTTCCTCCTAG-1	8.21765	8.23271
001-040_R_COL_EPI_5p_N1__TGCCAAAAGTGGTAAT-1	12.3074	2.69071
001-040_R_COL_EPI_5p_N1__GTAACGTTCTCAAACG-1	10.4931	3.27951
001-040_R_COL_EPI_5p_N1__CATCGGGGTCAGAAGC-1	8.06395	2.72864
001-040_R_COL_EPI_5p_N1__CCATTCGCATTCTCAT-1	11.7264	2.76154
001-040_R_COL_EPI_5p_N1__GTACTCCGTGGTCCGT-1	8.67524	2.10428
001-040_R_COL_EPI_5p_N1__TAAGCGTAGTCGAGTG-1	11.8787	5.84103
001-040_R_COL_EPI_5p_N1__CATTCGCGTCCCGACA-1	10.5388	2.81121
001-040_R_COL_EPI_5p_N1__CAACCAACACACAGAG-1	4.71459	7.93422
001-040_R_COL_EPI_5p_N1__CTCGGAGCAGGCTGAA-1	10.7269	2.45005
001-040_R_COL_EPI_5p_N1__GAAACTCGTTTACTCT-1	10.6206	2.89256
001-040_R_COL_EPI_5p_N1__GACTAACGTCAACTGT-1	10.7933	2.99071
001-040_R_COL_EPI_5p_N1__ATTGGACTCATTATCC-1	10.8637	3.069
001-040_R_COL_EPI_5p_N1__CTCAGAATCTATCCTA-1	8.07718	2.61758
001-040_R_COL_EPI_5p_N1__GTGCGGTTCCGTAGGC-1	11.0421	3.09261
001-040_R_COL_EPI_5p_N1__AGGGATGTCTTTACAC-1	11.7318	5.16861
001-040_R_COL_EPI_5p_N1__CATCAGACATCTCCCA-1	8.72407	6.40068
001-040_R_COL_EPI_5p_N1__GGAAAGCTCAGAGCTT-1	5.51607	8.30677
001-040_R_COL_EPI_5p_N1__AGGTCATAGGGTCTCC-1	10.9581	3.53465
001-040_R_COL_EPI_5p_N1__CTGTTTATCACCTTAT-1	5.45388	8.31635
001-040_R_COL_EPI_5p_N1__CTACCCAAGACTACAA-1	8.30687	6.72701
001-040_R_COL_EPI_5p_N1__CATGGCGGTTAAGATG-1	8.01181	2.94571
001-040_R_COL_EPI_5p_N1__ATTGGTGAGCGGATCA-1	11.2285	3.31106
001-040_R_COL_EPI_5p_N1__TTAGGACAGTGGGATC-1	12.8195	2.44051
001-040_R_COL_EPI_5p_N1__CTTGGCTTCCCAAGTA-1	12.0362	5.55775
001-040_R_COL_EPI_5p_N1__CGCCAAGCATACCATG-1	10.3738	2.64854
001-040_R_COL_EPI_5p_N1__ACATCAGGTCAACATC-1	12.1339	2.77737
001-040_R_COL_EPI_5p_N1__AGAGCGACAGCCACCA-1	11.8823	4.71915
001-040_R_COL_EPI_5p_N1__CTCTAATGTACGCTGC-1	11.2434	6.6625
001-040_R_COL_EPI_5p_N1__TACTCGCGTGCGGTAA-1	7.45937	7.85643
001-040_R_COL_EPI_5p_N1__GGGTCTGGTTTGGCGC-1	11.3224	4.61189
001-040_R_COL_EPI_5p_N1__GGACATTGTGCTAGCC-1	10.2511	1.71044
001-040_R_COL_EPI_5p_N1__GGACGTCCATTTCACT-1	7.66124	2.52592
001-040_R_COL_EPI_5p_N1__CCCAGTTAGAGTGAGA-1	11.6906	5.04521
001-040_R_COL_EPI_5p_N1__CATGACATCACGATGT-1	10.7803	3.11819
001-040_R_COL_EPI_5p_N1__TTTACTGTCTTGTACT-1	11.1151	5.31321
001-040_R_COL_EPI_5p_N1__GAATAAGAGGGTCGAT-1	8.09975	2.39807
001-040_R_COL_EPI_5p_N1__GATCGTAAGCGATGAC-1	12.1046	6.00717
001-040_R_COL_EPI_5p_N1__TTGGAACCAATCTACG-1	11.9509	5.01786
001-040_R_COL_EPI_5p_N1__AGCTTGATCACAACGT-1	8.22441	7.91462
001-040_R_COL_EPI_5p_N1__TACTCATCATACTACG-1	7.84891	6.68688
001-040_R_COL_EPI_5p_N1__TGAAAGATCAGATAAG-1	12.2732	2.25739
001-040_R_COL_EPI_5p_N1__CGTAGGCCAATAGCGG-1	10.7886	3.0235
001-040_R_COL_EPI_5p_N1__GCACATATCTCGATGA-1	10.4323	3.06652
001-040_R_COL_EPI_5p_N1__CCAATCCAGTGGGTTG-1	7.4768	6.34741
001-040_R_COL_EPI_5p_N1__CAGGTGCCAATAGCGG-1	10.4621	2.94302
001-040_R_COL_EPI_5p_N1__CGTCCATCACACATGT-1	11.1384	3.37304
001-040_R_COL_EPI_5p_N1__TGCTACCTCTTGAGAC-1	8.1338	7.94781
001-040_R_COL_EPI_5p_N1__TGCTGCTGTTATTCTC-1	7.74664	6.10335
001-040_R_COL_EPI_5p_N1__TTAGTTCAGGCATGTG-1	8.1172	2.6584
001-040_R_COL_EPI_5p_N1__AAGGCAGTCTTTACGT-1	10.8637	3.29776
001-040_R_COL_EPI_5p_N1__ACACTGACACCAACCG-1	7.60416	5.943
001-040_R_COL_EPI_5p_N1__CGCGGTAAGACTTGAA-1	10.8483	2.77819
001-040_R_COL_EPI_5p_N1__ATGAGGGTCCCAGGTG-1	11.8578	6.28662
001-040_R_COL_EPI_5p_N1__AGCTCCTTCCGTCATC-1	3.72152	7.75062
001-040_R_COL_EPI_5p_N1__AAGCCGCAGATAGCAT-1	5.39892	8.11139
001-040_R_COL_EPI_5p_N1__CATCAGACAAGCGATG-1	10.9368	3.12941
001-040_R_COL_EPI_5p_N1__TTCCCAGCAAACCTAC-1	11.0214	6.19624
001-040_R_COL_EPI_5p_N1__TTGCGTCAGGTAAACT-1	10.4188	2.77238
001-040_R_COL_EPI_5p_N1__CTCGTCACACGAAATA-1	3.85149	8.07314
001-040_R_COL_EPI_5p_N1__AGATCTGTCGTAGGAG-1	7.93089	6.40911
001-040_R_COL_EPI_5p_N1__ATCTGCCAGAGTACAT-1	10.8844	2.73955
001-040_R_COL_EPI_5p_N1__TCTTCGGGTTGGTAAA-1	10.3725	5.96707
001-040_R_COL_EPI_5p_N1__CCATTCGAGAGTAAGG-1	10.9955	3.08492
001-040_R_COL_EPI_5p_N1__TACGGATCATCCTAGA-1	12.3109	1.73883
001-040_R_COL_EPI_5p_N1__GAACCTATCGTACCGG-1	12.3273	5.55563
001-040_R_COL_EPI_5p_N1__GGATGTTAGCGCCTCA-1	13.463	2.36165
001-040_R_COL_EPI_5p_N1__ATCACGAAGAAGCCCA-1	10.6029	3.21853
001-040_R_COL_EPI_5p_N1__GCAAACTGTGGTAACG-1	10.5852	2.61478
001-040_R_COL_EPI_5p_N1__TTCTCCTAGGTGGGTT-1	7.67278	6.39405
001-040_R_COL_EPI_5p_N1__CAGCATAGTCGTGGCT-1	11.8866	4.65838
001-040_R_COL_EPI_5p_N1__CGAATGTTCACTTATC-1	10.6824	2.93403
001-040_R_COL_EPI_5p_N1__GCGACCACACATCCAA-1	12.007	2.72472
001-040_R_COL_EPI_5p_N1__GCGCCAAAGGACACCA-1	12.6287	2.81493
001-040_R_COL_EPI_5p_N1__AACTGGTAGATCCCAT-1	7.69706	6.28148
001-040_R_COL_EPI_5p_N1__GTGAAGGCATCTGGTA-1	7.67761	2.41258
001-040_R_COL_EPI_5p_N1__TAAACCGTCTCGCTTG-1	10.8562	3.13338
001-040_R_COL_EPI_5p_N1__GAGGTGACATCATCCC-1	13.3375	2.41786
001-040_R_COL_EPI_5p_N1__TCGAGGCCATTTGCCC-1	11.0025	2.97059
001-040_R_COL_EPI_5p_N1__GGTGCGTCAATAAGCA-1	10.5029	2.89744
001-040_R_COL_EPI_5p_N1__TTGGCAAGTAACGCGA-1	6.2608	7.33991
001-040_R_COL_EPI_5p_N1__CAAGGCCCATGCTAGT-1	12.2764	5.37323
001-040_R_COL_EPI_5p_N1__GTTCTCGGTTGGTAAA-1	7.34949	6.53191
001-040_R_COL_EPI_5p_N1__CTAGAGTAGAGTCGGT-1	10.9018	3.03112
001-040_R_COL_EPI_5p_N1__ACACCCTCAAGAAAGG-1	12.1125	4.89273
001-040_R_COL_EPI_5p_N1__ACGCCAGGTTCAGACT-1	12.0023	5.93494
001-040_R_COL_EPI_5p_N1__CACCAGGAGTGGTAAT-1	10.7473	2.92087
001-040_R_COL_EPI_5p_N1__GGTGAAGAGACAGAGA-1	12.3282	2.21426
001-040_R_COL_EPI_5p_N1__CCTTCCCCACCTTGTC-1	10.621	2.49366
001-040_R_COL_EPI_5p_N1__TACTTGTCACGGCCAT-1	11.9132	3.0584
001-040_R_COL_EPI_5p_N1__GGGAGATCACACCGAC-1	7.39737	6.61214
001-040_R_COL_EPI_5p_N1__TTAGGACTCATGCTCC-1	5.12151	7.90156
001-040_R_COL_EPI_5p_N1__TAGCCGGGTATTCGTG-1	13.1288	1.99792
001-040_R_COL_EPI_5p_N1__ACTGCTCGTCATCGGC-1	12.4433	2.43309
001-040_R_COL_EPI_5p_N1__TGGGCGTTCCAAATGC-1	8.26977	1.73005
001-040_R_COL_EPI_5p_N1__AACCGCGCATGCGCAC-1	7.75911	2.75991
001-040_R_COL_EPI_5p_N1__CAGCATAAGTCTTGCA-1	10.3166	5.90127
001-040_R_COL_EPI_5p_N1__AAAGCAATCCCTAACC-1	8.21709	2.7982
001-040_R_COL_EPI_5p_N1__TTTCCTCAGGATCGCA-1	8.28758	3.08882
001-040_R_COL_EPI_5p_N1__GTTCATTCAATCCAAC-1	8.52175	2.88098
001-040_R_COL_EPI_5p_N1__CTCGTCAGTACTCTCC-1	11.3588	3.32484
001-040_R_COL_EPI_5p_N1__TTCCCAGAGCGATCCC-1	11.9054	3.15983
001-040_R_COL_EPI_5p_N1__GCACTCTTCCAAGCCG-1	12.6883	2.20729
001-040_R_COL_EPI_5p_N1__AGAATAGAGCGTGAAC-1	11.7569	4.63076
001-040_R_COL_EPI_5p_N1__TTAGGCATCGGTGTCG-1	11.105	2.89936
001-040_R_COL_EPI_5p_N1__GTCGGGTAGTTCGATC-1	8.19984	1.67532
001-040_R_COL_EPI_5p_N1__CGACCTTTCTTACCTA-1	10.6516	2.79687
001-040_R_COL_EPI_5p_N1__TATTACCAGTCCGGTC-1	12.1689	2.84958
001-040_R_COL_EPI_5p_N1__AGCGGTCTCCAGAGGA-1	5.25413	8.13951
001-040_R_COL_EPI_5p_N1__TTCTCAAAGTGGTAGC-1	10.7434	2.66979
001-040_R_COL_EPI_5p_N1__TGGGAAGAGTCACGCC-1	12.1508	2.79657
001-040_R_COL_EPI_5p_N1__CTCACACGTCGGGTCT-1	8.02441	2.58216
001-040_R_COL_EPI_5p_N1__GGTATTGGTTGCCTCT-1	10.9944	6.58889
001-040_R_COL_EPI_5p_N1__GGTGTTAGTGATGCCC-1	11.0434	3.57866
001-040_R_COL_EPI_5p_N1__TATCTCAAGGCTCAGA-1	10.9307	6.10857
001-040_R_COL_EPI_5p_N1__GTTCATTCAGGATCGA-1	10.9066	3.08327
001-040_R_COL_EPI_5p_N1__TCGTAGACATGGTCTA-1	11.9034	6.25789
001-040_R_COL_EPI_5p_N1__TAAGAGATCCCTTGTG-1	4.91793	7.80058
001-040_R_COL_EPI_5p_N1__TTAGTTCGTCGTTGTA-1	12.5374	2.45259
001-040_R_COL_EPI_5p_N1__TGAAAGAGTCCTGCTT-1	12.4021	2.22248
001-040_R_COL_EPI_5p_N1__CGAGCACCAGGTCCAC-1	5.55929	8.31912
001-040_R_COL_EPI_5p_N1__ACATGGTCACGAGGTA-1	7.94357	6.63482
001-040_R_COL_EPI_5p_N1__TTGACTTCAGTTAACC-1	9.15274	9.11958
001-040_R_COL_EPI_5p_N1__AGCAGCCTCTCCCTGA-1	12.276	2.74299
001-040_R_COL_EPI_5p_N1__TGCGGGTGTGGGTATG-1	11.972	5.81577
001-040_R_COL_EPI_5p_N1__ATCATGGAGGGCTTCC-1	7.94681	2.53437
001-040_R_COL_EPI_5p_N1__ATAAGAGCACAGGTTT-1	8.33817	3.16992
001-040_R_COL_EPI_5p_N1__TTAACTCTCTACCAGA-1	10.2768	2.4965
001-040_R_COL_EPI_5p_N1__CACAGTACAGCTGGCT-1	7.92787	6.21464
001-040_R_COL_EPI_5p_N1__CGCGTTTCATATGGTC-1	7.9587	8.13542
001-040_R_COL_EPI_5p_N1__CTTTGCGGTGCAGTAG-1	12.9442	2.56101
001-040_R_COL_EPI_5p_N1__TTTCCTCGTCGCCATG-1	7.6109	2.54101
001-040_R_COL_EPI_5p_N1__TGTCCCATCTGGTATG-1	10.2494	2.23399
001-040_R_COL_EPI_5p_N1__CGACTTCAGCCAGAAC-1	10.8918	2.55241
001-040_R_COL_EPI_5p_N1__CTGAAGTTCGTCTGCT-1	10.983	5.77116
001-040_R_COL_EPI_5p_N1__AACTTTCGTTCTCATT-1	10.9379	3.09639
001-040_R_COL_EPI_5p_N1__ACATGGTCAACTGCGC-1	11.0931	3.13479
001-040_R_COL_EPI_5p_N1__GTAACGTTCTTGCATT-1	7.30757	6.43932
001-040_R_COL_EPI_5p_N1__TATCAGGTCGATAGAA-1	7.81467	2.52538
001-040_R_COL_EPI_5p_N1__TAGTGGTCAGTTTACG-1	10.8295	3.05164
001-040_R_COL_EPI_5p_N1__CTACATTGTGTGCGTC-1	7.88905	3.1729
001-040_R_COL_EPI_5p_N1__TGGGAAGAGAAACGAG-1	11.1029	6.13191
001-040_R_COL_EPI_5p_N1__CCACCTAAGTTGAGTA-1	10.7691	2.58467
001-040_R_COL_EPI_5p_N1__CATCGAAAGTGTCCAT-1	10.512	3.24101
001-040_R_COL_EPI_5p_N1__GAGCAGAGTGTTCTTT-1	7.35031	6.58807
001-040_R_COL_EPI_5p_N1__CGTTGGGGTTTAGCTG-1	8.06918	2.80096
001-040_R_COL_EPI_5p_N1__TTTATGCGTCTCTCGT-1	11.0439	3.04437
001-040_R_COL_EPI_5p_N1__ACTGCTCGTTGGACCC-1	7.79462	6.40419
001-040_R_COL_EPI_5p_N1__CGCGTTTGTGACAAAT-1	8.40887	4.92603
001-040_R_COL_EPI_5p_N1__GGTATTGGTTTCGCTC-1	9.3181	2.22532
001-040_R_COL_EPI_5p_N1__TGCCCTAAGCTGTTCA-1	10.6286	2.6794
001-040_R_COL_EPI_5p_N1__ATAAGAGTCAACCAAC-1	11.989	6.0642
001-040_R_COL_EPI_5p_N1__CATATTCTCTGACCTC-1	10.4774	2.46805
001-040_R_COL_EPI_5p_N1__CACTCCACACGAAATA-1	10.7781	6.03345
001-040_R_COL_EPI_5p_N1__GTTCATTGTTGGAGGT-1	7.5383	6.31088
001-040_R_COL_EPI_5p_N1__TCTGAGAGTCGGCATC-1	12.2452	2.81911
001-040_R_COL_EPI_5p_N1__TTCTCAACATTTGCTT-1	10.9989	3.07165
001-040_R_COL_EPI_5p_N1__TACAGTGTCACCGTAA-1	8.17568	7.90588
001-040_R_COL_EPI_5p_N1__CCTCTGAGTCGCGTGT-1	10.7341	2.64704
001-040_R_COL_EPI_5p_N1__CTGTGCTCATACTCTT-1	10.6611	2.79999
001-040_R_COL_EPI_5p_N1__TTGGCAAGTCGCATCG-1	7.88214	6.26593
001-040_R_COL_EPI_5p_N1__TGTCCCAAGTTAACGA-1	10.7885	2.7277
001-040_R_COL_EPI_5p_N1__TTATGCTGTCACTGGC-1	11.6723	6.11691
001-040_R_COL_EPI_5p_N1__AGATTGCCAGTACACT-1	8.13001	2.0404
001-040_R_COL_EPI_5p_N1__CGGGTCATCTGATTCT-1	8.10733	2.7453
001-040_R_COL_EPI_5p_N1__TCTTCGGAGAGCTATA-1	12.2566	5.40642
001-040_R_COL_EPI_5p_N1__TAGTTGGGTGGTGTAG-1	10.8948	6.55357
001-040_R_COL_EPI_5p_N1__CCTAAAGCAGCTGCAC-1	5.77424	7.57896
001-040_R_COL_EPI_5p_N1__GTCGTAAGTTAAAGAC-1	12.4495	2.64651
001-040_R_COL_EPI_5p_N1__GGTGTTAGTCAAGCGA-1	11.7081	6.44063
001-040_R_COL_EPI_5p_N1__ATGAGGGTCCGAAGAG-1	5.52522	8.34096
001-040_R_COL_EPI_5p_N1__GCTGCGAGTCGTGGCT-1	7.73825	6.61588
001-040_R_COL_EPI_5p_N1__CATTCGCAGTGAATTG-1	8.0481	7.92651
001-040_R_COL_EPI_5p_N1__CCACGGAGTCACCTAA-1	10.4786	2.88153
001-040_R_COL_EPI_5p_N1__TCAACGATCAGTGCAT-1	12.5042	2.48549
001-040_R_COL_EPI_5p_N1__CTCATTATCCGAACGC-1	10.9679	2.54494
001-040_R_COL_EPI_5p_N1__GTCGGGTCAGGTCCAC-1	10.8938	2.78243
001-040_R_COL_EPI_5p_N1__CACCTTGTCTAACTCT-1	5.5129	8.30239
001-040_R_COL_EPI_5p_N1__ACTTTCAAGTTGTCGT-1	10.8709	2.79339
001-040_R_COL_EPI_5p_N1__ACTATCTTCCTTTACA-1	10.8466	2.68668
001-040_R_COL_EPI_5p_N1__CGAGCACGTCAGATAA-1	8.61338	4.00633
001-040_R_COL_EPI_5p_N1__TGTATTCCATCTCCCA-1	3.2756	7.53142
001-040_R_COL_EPI_5p_N1__CGGGTCAAGATGGCGT-1	12.1722	5.69182
001-040_R_COL_EPI_5p_N1__TACCTATTCTGCAAGT-1	7.3594	6.41586
001-040_R_COL_EPI_5p_N1__CTTGGCTCATACGCCG-1	7.46893	5.80856
001-040_R_COL_EPI_5p_N1__AATCCAGGTACCCAAT-1	7.89106	6.04954
001-040_R_COL_EPI_5p_N1__GTCGTAAGTCGCTTCT-1	12.6525	2.16994
001-040_R_COL_EPI_5p_N1__GCTTCCATCGTGACAT-1	10.5897	2.52607
001-040_R_COL_EPI_5p_N1__ACGCCAGAGCTAAACA-1	7.86901	2.4457
001-040_R_COL_EPI_5p_N1__GGGATGAAGACAAAGG-1	7.75145	6.41765
001-040_R_COL_EPI_5p_N1__TGAGCCGTCATTATCC-1	10.881	2.80099
001-040_R_COL_EPI_5p_N1__CTAGTGATCGGAAATA-1	7.35479	6.43133
001-040_R_COL_EPI_5p_N1__GTCAAGTTCCCACTTG-1	11.0477	2.97482
001-040_R_COL_EPI_5p_N1__AGCCTAACAGACGCAA-1	10.9337	2.86737
001-040_R_COL_EPI_5p_N1__TACTTACAGGCTATCT-1	10.8036	2.84403
001-040_R_COL_EPI_5p_N1__CTCAGAACATCCGTGG-1	7.48652	6.49537
001-040_R_COL_EPI_5p_N1__CCTAAAGAGTGGAGAA-1	12.3634	2.10785
001-040_R_COL_EPI_5p_N1__CAGTAACGTCATCGGC-1	7.60908	6.2298
001-040_R_COL_EPI_5p_N1__CACCTTGGTCGCTTCT-1	5.7495	7.53507
001-040_R_COL_EPI_5p_N1__CTAGAGTGTTTGGGCC-1	8.30436	2.90504
001-040_R_COL_EPI_5p_N1__ACGCCGAGTTATGTGC-1	11.2856	2.99635
001-040_R_COL_EPI_5p_N1__AGCAGCCGTCGTTGTA-1	11.8863	3.21053
001-040_R_COL_EPI_5p_N1__CGCTGGATCCGTTGTC-1	10.3531	2.40852
001-040_R_COL_EPI_5p_N1__TGCGGGTCAGGTGGAT-1	10.4181	1.7863
001-040_R_COL_EPI_5p_N1__CAGAATCAGTGGGCTA-1	7.65842	6.86255
001-040_R_COL_EPI_5p_N1__TTGGAACGTTTGCATG-1	10.7697	2.94526
001-040_R_COL_EPI_5p_N1__CTTCTCTTCCTGCAGG-1	7.51921	6.12192
001-040_R_COL_EPI_5p_N1__CGTGAGCCATTTCAGG-1	7.77491	6.40298
001-040_R_COL_EPI_5p_N1__CACCTTGTCCGCGCAA-1	10.5483	2.12128
001-040_R_COL_EPI_5p_N1__TACAGTGCACCAGGTC-1	10.8895	2.83091
001-040_R_COL_EPI_5p_N1__CATTATCGTTGGACCC-1	11.0897	3.18227
001-040_R_COL_EPI_5p_N1__CACCAGGGTGAGGGTT-1	10.9981	2.46071
001-040_R_COL_EPI_5p_N1__GCGCAACTCGACAGCC-1	3.56099	7.93368
001-040_R_COL_EPI_5p_N1__AGGGAGTGTTTAGGAA-1	11.1543	3.12165
001-040_R_COL_EPI_5p_N1__GGTGCGTGTAGAGCTG-1	8.44335	3.11797
001-040_R_COL_EPI_5p_N1__CTTAACTAGTACCGGA-1	5.59094	8.30968
001-040_R_COL_EPI_5p_N1__CATCAGAGTGACCAAG-1	8.54711	6.57449
001-040_R_COL_EPI_5p_N1__TATGCCCGTCTGATTG-1	5.52078	8.43024
001-040_R_COL_EPI_5p_N1__TTTCCTCGTCCTAGCG-1	7.95039	7.98601
001-040_R_COL_EPI_5p_N1__AAACGGGAGTGCCATT-1	10.4854	2.71324
001-040_R_COL_EPI_5p_N1__CCGTGGAAGAATTGTG-1	10.54	2.11133
001-041_R_COL_LP_5p_N1__GGGTCTGGTGATGTCT-1	6.17348	4.01129
001-041_R_COL_LP_5p_N1__TTCTTAGTCAAACGGG-1	6.27501	3.79905
001-041_R_COL_LP_5p_N1__CAGCCGACACCCTATC-1	6.24615	3.77166
001-041_R_COL_LP_5p_N1__GCAGTTAGTTCCAACA-1	6.15491	3.99257
001-041_R_COL_LP_5p_N1__GACTACATCACCTCGT-1	8.33731	9.10449
001-041_R_COL_LP_5p_N1__TGTGTTTGTCTAGAGG-1	6.14872	3.97078
001-041_R_COL_LP_5p_N1__TTCTCAATCGGTGTCG-1	6.28448	3.79486
001-041_R_COL_LP_5p_N1__TCGTACCCACTACAGT-1	11.7041	4.80138
001-041_R_COL_LP_5p_N1__AACGTTGCAGTGGAGT-1	10.5807	3.76026
001-041_R_COL_LP_5p_N1__GTAGGCCAGCCTTGAT-1	10.0557	5.69185
001-041_R_COL_LP_5p_N1__GACAGAGTCGCCAAAT-1	3.29844	8.09338
001-041_R_COL_LP_5p_N1__ACCTTTAGTCTCTCTG-1	10.1568	2.88858
001-041_R_COL_LP_5p_N1__ATCCACCTCGTCTGCT-1	7.32089	6.76798
001-041_R_COL_LP_5p_N1__GCTGGGTAGCTGAAAT-1	7.92192	9.33209
001-041_R_COL_LP_5p_N1__GATCGTACACAGACTT-1	7.95169	9.36583
001-041_R_COL_LP_5p_N1__TCAGATGTCTGATACG-1	12.7457	1.7163
001-041_R_COL_LP_5p_N1__GGGTTGCAGCTAAGAT-1	3.57511	8.22196
001-041_R_COL_LP_5p_N1__AACTCAGCATCACGAT-1	11.0312	3.40983
001-041_R_COL_LP_5p_N1__GTTCGGGTCAACTCTT-1	9.96066	1.73307
001-041_R_COL_LP_5p_N1__AGAATAGAGAATGTTG-1	8.00093	9.38359
001-041_R_COL_LP_5p_N1__GCTTCCATCCGCAAGC-1	4.98379	8.28782
001-041_R_COL_LP_5p_N1__ACTGAGTAGAGTTGGC-1	10.8676	5.73749
001-041_R_COL_LP_5p_N1__CATGGCGTCTAACCGA-1	6.24106	4.17053
001-041_R_COL_LP_5p_N1__CGCGTTTCAAGGGTCA-1	6.09275	7.28805
001-041_R_COL_LP_5p_N1__GATCGTAAGAGTCTGG-1	10.5529	4.05223
001-041_R_COL_LP_5p_N1__CACCACTGTTCCGTCT-1	9.1943	3.98584
001-041_R_COL_LP_5p_N1__AAAGATGTCCAAGTAC-1	9.66404	4.2027
001-041_R_COL_LP_5p_N1__CCTCAGTTCCGAGCCA-1	10.5333	5.67475
001-041_R_COL_LP_5p_N1__GCTTGAAAGAGTGACC-1	6.20317	4.11988
001-041_R_COL_LP_5p_N1__CGTCCATCACGAGAGT-1	10.5059	5.94681
001-041_R_COL_LP_5p_N1__ACACCGGTCAGAGGTG-1	10.7056	5.49375
001-041_R_COL_LP_5p_N1__AAGGCAGAGATGTTAG-1	10.5973	5.89076
001-041_R_COL_LP_5p_N1__CACATAGTCGAGGTAG-1	10.7899	5.40655
001-041_R_COL_LP_5p_N1__GTGGGTCTCTAGAGTC-1	10.6847	4.66137
001-041_R_COL_LP_5p_N1__CGAGCACTCTTTAGGG-1	10.7502	5.21372
001-041_R_COL_LP_5p_N1__AGCGGTCAGACTAAGT-1	10.5777	5.65001
001-041_R_COL_LP_5p_N1__TGAAAGAGTTTAGGAA-1	8.00058	1.8033
001-041_R_COL_LP_5p_N1__GTCATTTTCCAAAGTC-1	9.07531	3.9927
001-041_R_COL_LP_5p_N1__CGGGTCAAGTTCCACA-1	10.6983	5.82343
001-041_R_COL_LP_5p_N1__CTCACACTCGCGGATC-1	3.44549	8.15956
001-041_R_COL_LP_5p_N1__GGTATTGCATTAGCCA-1	7.92848	8.90222
001-041_R_COL_LP_5p_N1__ATCTGCCCAAATACAG-1	10.4237	6.03898
001-041_R_COL_LP_5p_N1__CCGGGATAGCTAGTTC-1	7.72966	2.10076
001-041_R_COL_LP_5p_N1__AGGGTGAGTCTAGCCG-1	6.05213	4.48704
001-041_R_COL_LP_5p_N1__CCATTCGCATCCAACA-1	11.6266	5.19012
001-041_R_COL_LP_5p_N1__AGCTCCTGTTCGCTAA-1	10.3403	3.29295
001-041_R_COL_LP_5p_N1__GGGCACTGTCCCTACT-1	3.53452	8.15104
001-041_R_COL_LP_5p_N1__TAAACCGTCGAGAGCA-1	10.6159	1.69026
001-041_R_COL_LP_5p_N1__ATGAGGGAGCTAGGCA-1	13.5035	2.06201
001-041_R_COL_LP_5p_N1__TAAGTGCAGGGTTTCT-1	13.2302	2.21055
001-041_R_COL_LP_5p_N1__TCATTTGTCAAGCCTA-1	3.54606	7.7945
001-041_R_COL_LP_5p_N1__TGCTGCTCAAGCTGAG-1	9.85568	3.93236
001-041_R_COL_LP_5p_N1__GTCTCGTAGACAAGCC-1	7.8216	9.03852
001-041_R_COL_LP_5p_N1__CTTGGCTAGCACCGCT-1	9.92206	3.32022
001-041_R_COL_LP_5p_N1__CGTGTCTGTTCTGGTA-1	8.25759	2.92462
001-041_R_COL_LP_5p_N1__TGGCGCACAATAGCGG-1	11.6426	2.33668
001-041_R_COL_LP_5p_N1__CGCGTTTGTAAACGCG-1	9.86505	1.93792
001-041_R_COL_LP_5p_N1__TTTGGTTCAATAGCAA-1	11.2545	3.98734
001-041_R_COL_LP_5p_N1__GCAGTTAGTATATCCG-1	7.69636	9.02983
001-041_R_COL_LP_5p_N1__GTGCAGCAGGACTGGT-1	7.55744	9.19224
001-041_R_COL_LP_5p_N1__CGTCAGGCATAGGATA-1	10.875	5.94403
001-041_R_COL_LP_5p_N1__TCCACACGTTAGGGTG-1	7.60919	9.12896
001-041_R_COL_LP_5p_N1__CTTACCGAGTACGATA-1	10.4481	3.73841
001-041_R_COL_LP_5p_N1__CACTCCATCAGAGCTT-1	7.99603	9.04672
001-041_R_COL_LP_5p_N1__CCTTCCCAGCTACCTA-1	10.6217	5.64331
001-041_R_COL_LP_5p_N1__CTACGTCTCAGGCGAA-1	10.6439	5.50278
001-041_R_COL_LP_5p_N1__CCTATTATCCCTTGTG-1	13.2626	2.24385
001-041_R_COL_LP_5p_N1__ATGCGATCAATTGCTG-1	9.55647	8.21845
001-041_R_COL_LP_5p_N1__TACTTACAGACTTTCG-1	7.64909	2.11394
001-041_R_COL_LP_5p_N1__GGACATTCAATAACGA-1	7.54018	9.1893
001-041_R_COL_LP_5p_N1__ACGCCGATCACAGTAC-1	10.5306	5.51638
001-041_R_COL_LP_5p_N1__TATTACCAGATCGATA-1	9.96086	2.38911
001-041_R_COL_LP_5p_N1__CGTAGGCAGTGGGTTG-1	10.9078	6.13034
001-041_R_COL_LP_5p_N1__CCTTTCTTCACCACCT-1	8.13551	2.12524
001-041_R_COL_LP_5p_N1__TCACAAGGTCGCGAAA-1	8.21593	8.89781
001-041_R_COL_LP_5p_N1__AGGCCACAGATAGCAT-1	10.189	1.63117
001-041_R_COL_LP_5p_N1__TACGGGCTCTGCCCTA-1	7.60473	8.94296
001-041_R_COL_LP_5p_N1__CGCTGGAAGGGTATCG-1	11.0997	5.27067
001-041_R_COL_LP_5p_N1__TGCACCTTCGAGAGCA-1	11.2194	3.70007
001-041_R_COL_LP_5p_N1__TCAGCTCAGATCCTGT-1	11.6864	2.26798
001-041_R_COL_LP_5p_N1__ATTCTACCACCGAATT-1	12.9272	1.9496
001-041_R_COL_LP_5p_N1__AGCGGTCAGCGATATA-1	7.52306	8.92191
001-041_R_COL_LP_5p_N1__GGACAGACAGCCAATT-1	11.0789	6.09645
001-041_R_COL_LP_5p_N1__GACAGAGAGTGAACAT-1	9.06636	3.15735
001-041_R_COL_LP_5p_N1__CTACGTCTCACCATAG-1	7.94825	9.25473
001-041_R_COL_LP_5p_N1__CGGAGCTCAGAGCCAA-1	3.42114	8.15751
001-041_R_COL_LP_5p_N1__TACTTACAGTGCGTGA-1	11.4038	3.74
001-041_R_COL_LP_5p_N1__CAAGTTGTCTTGTCAT-1	10.3256	5.33073
001-041_R_COL_LP_5p_N1__CGTGAGCCATCGGTTA-1	10.2087	2.82071
001-041_R_COL_LP_5p_N1__ACATGGTAGCTTCGCG-1	10.0314	4.00659
001-041_R_COL_LP_5p_N1__TGGCTGGTCCCAAGTA-1	7.65214	9.09113
001-041_R_COL_LP_5p_N1__GCCTCTACACAAGACG-1	7.72231	2.04796
001-041_R_COL_LP_5p_N1__ATTTCTGCAGATGGGT-1	8.94858	4.04393
001-041_R_COL_LP_5p_N1__GACCAATTCCGAACGC-1	11.2142	6.14186
001-041_R_COL_LP_5p_N1__GCTCCTAAGCTAGTGG-1	8.99078	8.22262
001-041_R_COL_LP_5p_N1__TCGGGACCACGGATAG-1	11.4556	5.69335
001-041_R_COL_LP_5p_N1__TACAGTGTCTGGGCCA-1	11.0024	5.36125
001-041_R_COL_LP_5p_N1__CACCACTGTCCCTTGT-1	10.2866	2.94504
001-041_R_COL_LP_5p_N1__CGAGAAGCAATGAATG-1	9.17225	4.47477
001-041_R_COL_LP_5p_N1__GCTTCCAAGGCACATG-1	10.6268	6.06705
001-041_R_COL_LP_5p_N1__TCAGGTAGTATAGGGC-1	10.324	2.8505
001-041_R_COL_LP_5p_N1__AAGGTTCCAGGTCCAC-1	7.46787	9.15128
001-041_R_COL_LP_5p_N1__CAACTAGTCTGGTATG-1	4.97618	8.30461
001-041_R_COL_LP_5p_N1__GAATAAGGTCTAGCGC-1	8.97264	7.88624
001-041_R_COL_LP_5p_N1__CACACCTTCGAATGCT-1	11.3055	5.33026
001-041_R_COL_LP_5p_N1__TTCCCAGGTTAAGATG-1	9.26735	4.59131
001-041_R_COL_LP_5p_N1__ATAGACCCAAACGCGA-1	3.47268	8.22636
001-041_R_COL_LP_5p_N1__AGATCTGCAGGCTCAC-1	5.3219	8.25792
001-041_R_COL_LP_5p_N1__AAGTCTGGTACTTGAC-1	7.59351	9.00998
001-041_R_COL_LP_5p_N1__CCGGTAGGTGCAGGTA-1	8.97499	7.99124
001-041_R_COL_LP_5p_N1__ACTGTCCCACAGACAG-1	10.6467	5.77973
001-041_R_COL_LP_5p_N1__GCGAGAAGTTCCAACA-1	9.20758	4.97653
001-041_R_COL_LP_5p_N1__TCGGGACCATGGTCTA-1	10.6901	5.62505
001-041_R_COL_LP_5p_N1__TGCGGGTAGCACAGGT-1	10.7795	3.79679
001-041_R_COL_LP_5p_N1__CCTTCGAAGTAGTGCG-1	10.5869	1.76172
001-041_R_COL_LP_5p_N1__CGTTAGAAGTACGTTC-1	9.86402	4.23541
001-041_R_COL_LP_5p_N1__CGGCTAGAGCTCTCGG-1	10.1724	3.01069
001-041_R_COL_LP_5p_N1__AGCCTAACAAACGCGA-1	8.03731	8.73942
001-041_R_COL_LP_5p_N1__GTGCTTCTCTGATACG-1	11.3297	5.60069
001-041_R_COL_LP_5p_N1__GAAACTCAGTCCTCCT-1	9.76092	2.44756
001-041_R_COL_LP_5p_N1__TGTGTTTAGAAACCTA-1	11.1123	5.62398
001-041_R_COL_LP_5p_N1__CCGTTCAAGGCTATCT-1	9.08516	3.94411
001-041_R_COL_LP_5p_N1__CCTTACGCAGACAAAT-1	13.3867	1.94121
001-041_R_COL_LP_5p_N1__TTTGGTTCACCCTATC-1	7.6063	9.10221
001-041_R_COL_LP_5p_N1__AGCTCCTAGATGTCGG-1	10.9658	3.51477
001-041_R_COL_LP_5p_N1__GCATACATCGTCCAGG-1	13.5022	2.37464
001-041_R_COL_LP_5p_N1__ACCCACTTCGCTTAGA-1	10.5948	4.65219
001-041_R_COL_LP_5p_N1__CATCGAACATGGTCAT-1	10.2334	3.81231
001-041_R_COL_LP_5p_N1__GTTCTCGCACAAGACG-1	11.4696	5.2079
001-041_R_COL_LP_5p_N1__CAACCTCAGGCATGGT-1	8.00008	1.96714
001-041_R_COL_LP_5p_N1__GTATCTTGTATTCGTG-1	7.89344	9.31299
001-041_R_COL_LP_5p_N1__TAAGAGATCAGCTGGC-1	9.00291	7.1078
001-041_R_COL_LP_5p_N1__AGGGATGGTATTAGCC-1	9.33881	3.02222
001-041_R_COL_LP_5p_N1__AAATGCCAGGACGAAA-1	8.56629	2.53255
001-041_R_COL_LP_5p_N1__GGGATGACACCTGGTG-1	10.7458	6.78767
001-041_R_COL_LP_5p_N1__ACACCAATCAGAGACG-1	9.12009	7.7533
001-041_R_COL_LP_5p_N1__GACGGCTGTGTGACGA-1	8.06873	1.8413
001-041_R_COL_LP_5p_N1__CGTAGGCCAAGCTGAG-1	11.2778	6.23503
001-041_R_COL_LP_5p_N1__CGTGAGCAGACACGAC-1	10.5598	3.72896
001-041_R_COL_LP_5p_N1__GGGCACTAGAACTGTA-1	13.2992	1.6277
001-041_R_COL_LP_5p_N1__TTGCCGTTCAACACCA-1	10.606	5.59665
001-041_R_COL_LP_5p_N1__GCCTCTAAGAGTGAGA-1	9.46261	7.73766
001-041_R_COL_LP_5p_N1__GACAGAGGTTAAGTAG-1	11.6582	3.00347
001-041_R_COL_LP_5p_N1__TGCCCTAAGAGGTTGC-1	7.84054	1.86085
001-041_R_COL_LP_5p_N1__GATCAGTTCAGCAACT-1	7.52061	5.42263
001-041_R_COL_LP_5p_N1__CATCGAACAGATGGCA-1	8.88376	7.87521
001-041_R_COL_LP_5p_N1__ACTATCTAGTTGTAGA-1	8.57438	3.48363
001-041_R_COL_LP_5p_N1__TGCCCATCACAACTGT-1	10.3087	4.50746
001-041_R_COL_LP_5p_N1__GCGCAACCAAGCTGTT-1	10.1785	3.26739
001-041_R_COL_LP_5p_N1__AACTTTCCAAAGCAAT-1	11.4473	5.93844
001-041_R_COL_LP_5p_N1__CATCAGATCAATCTCT-1	11.2494	3.55951
001-041_R_COL_LP_5p_N1__GTGTTAGTCGCCGTGA-1	11.9552	4.83938
001-041_R_COL_LP_5p_N1__ATGTGTGAGGCTAGCA-1	7.96813	8.79249
001-041_R_COL_LP_5p_N1__AACACGTAGGCTCATT-1	10.4948	5.72641
001-041_R_COL_LP_5p_N1__CACACCTAGGAGTTTA-1	7.68418	3.09371
001-041_R_COL_LP_5p_N1__CTCTACGTCATTGCGA-1	10.9229	6.04485
001-041_R_COL_LP_5p_N1__TCTCTAATCAGTGTTG-1	5.15307	8.48313
001-041_R_COL_LP_5p_N1__TGGCTGGAGGCTATCT-1	10.4904	2.43653
001-041_R_COL_LP_5p_N1__ACGGGTCCATTGAGCT-1	11.8449	5.74365
001-041_R_COL_LP_5p_N1__GGCTGGTAGAGACTTA-1	8.11191	3.55924
001-041_R_COL_LP_5p_N1__TCAGCTCCAATGTTGC-1	7.83266	8.98481
001-041_R_COL_LP_5p_N1__GTGTTAGAGAGGTTGC-1	8.1499	8.99354
001-041_R_COL_LP_5p_N1__CTCGAGGTCGGTTCGG-1	7.57614	5.40502
001-041_R_COL_LP_5p_N1__GTCAAGTTCTGTACGA-1	10.8722	3.54648
001-041_R_COL_LP_5p_N1__GCGCAACTCTCTAGGA-1	10.803	3.60682
001-041_R_COL_LP_5p_N1__GCACTCTCAGACGTAG-1	10.9906	4.6547
001-041_R_COL_LP_5p_N1__ACTGTCCCAGCTCGCA-1	11.1804	6.12671
001-041_R_COL_LP_5p_N1__GGTGTTACAGCTCGAC-1	8.11162	8.93804
001-041_R_COL_LP_5p_N1__CAGCTGGCATCGATTG-1	10.8692	5.36606
001-041_R_COL_LP_5p_N1__CATCAAGGTCTCTTTA-1	7.91312	8.67636
001-041_R_COL_LP_5p_N1__ACCTTTATCTGAGTGT-1	13.3711	2.34876
001-041_R_COL_LP_5p_N1__TCAACGAGTAACGCGA-1	7.94219	8.48645
001-041_R_COL_LP_5p_N1__GAATGAACAGCAGTTT-1	11.0353	5.26645
001-041_R_COL_LP_5p_N1__AGCGTATTCTTAGCCC-1	8.02906	8.57054
001-041_R_COL_LP_5p_N1__CTCTACGAGGTTCCTA-1	7.79562	9.08404
001-041_R_COL_LP_5p_N1__CGGCTAGAGTACGCCC-1	10.8801	5.84943
001-041_R_COL_LP_5p_N1__AAACCTGAGCAATATG-1	9.15213	4.02164
001-041_R_COL_LP_5p_N1__GAGCAGACAGGTCTCG-1	10.802	3.60794
001-041_R_COL_LP_5p_N1__CGATGGCTCTTATCTG-1	11.7543	5.25232
001-041_R_COL_LP_5p_N1__TAGACCAGTAAACCTC-1	10.0332	2.21572
001-041_R_COL_LP_5p_N1__TCAACGATCACTTATC-1	9.32423	4.22561
001-041_R_COL_LP_5p_N1__TCTCATATCTAACTTC-1	11.4913	3.6724
001-041_R_COL_LP_5p_N1__TCTGAGAGTGCAACGA-1	7.85135	8.75746
001-041_R_COL_LP_5p_N1__AAGCCGCCAAACCTAC-1	11.5195	5.19881
001-041_R_COL_LP_5p_N1__CAGTCCTAGTACGTAA-1	7.41096	8.52481
001-041_R_COL_LP_5p_N1__TGATTTCTCAAAGTAG-1	11.3373	5.26369
001-041_R_COL_LP_5p_N1__AGGCCGTTCTGGTGTA-1	9.86941	1.40987
001-041_R_COL_LP_5p_N1__CTGAAGTAGTGAACGC-1	9.13988	4.12619
001-041_R_COL_LP_5p_N1__AGCCTAAAGCTGCCCA-1	9.0023	7.95868
001-041_R_COL_LP_5p_N1__CTCAGAAAGGAATGGA-1	7.29687	8.9722
001-041_R_COL_LP_5p_N1__TGCCAAAAGATTACCC-1	10.0677	3.11915
001-041_R_COL_LP_5p_N1__GGAGCAATCTGTACGA-1	11.6885	3.1167
001-041_R_COL_LP_5p_N1__CACCAGGAGTCTCAAC-1	10.0044	1.88765
001-041_R_COL_LP_5p_N1__TGGTTAGCAGTGGAGT-1	10.986	6.93191
001-041_R_COL_LP_5p_N1__TTGAACGCAACACCTA-1	11.6613	5.92554
001-041_R_COL_LP_5p_N1__AAGCCGCGTCAAGCGA-1	10.2248	3.85989
001-041_R_COL_LP_5p_N1__TGTGTTTTCGCTAGCG-1	11.746	4.79381
001-041_R_COL_LP_5p_N1__AGCTCCTGTAGCTTGT-1	9.58916	1.50001
001-041_R_COL_LP_5p_N1__GAATGAACAATGAATG-1	7.65112	9.09185
001-041_R_COL_LP_5p_N1__TGACGGCCACATTCGA-1	12.0664	2.83049
001-041_R_COL_LP_5p_N1__CATATGGCAAGAGTCG-1	8.05458	9.35067
001-041_R_COL_LP_5p_N1__ATCCGAAAGATGAGAG-1	5.1791	8.44052
001-041_R_COL_LP_5p_N1__TGACTAGTCCTTGCCA-1	10.5959	5.92253
001-041_R_COL_LP_5p_N1__ACACCCTGTTTCCACC-1	10.7796	5.46539
001-041_R_COL_LP_5p_N1__TACGGGCTCATAAAGG-1	8.10887	1.49238
001-041_R_COL_LP_5p_N1__GGACATTTCCACGCAG-1	7.82468	9.04873
001-041_R_COL_LP_5p_N1__CACATAGTCACTTATC-1	13.0885	1.74466
001-041_R_COL_LP_5p_N1__TACACGACACGAAGCA-1	7.95151	2.56521
001-041_R_COL_LP_5p_N1__AGCCTAAAGTATCGAA-1	9.79994	2.47117
001-041_R_COL_LP_5p_N1__CATATTCCACTTACGA-1	10.7701	5.38753
001-041_R_COL_LP_5p_N1__AGATTGCCAATGGTCT-1	7.66875	8.86501
001-041_R_COL_LP_5p_N1__TTCTTAGAGCCCGAAA-1	10.3758	5.90717
001-041_R_COL_LP_5p_N1__CATCCACAGAACTCGG-1	9.09777	3.79474
001-041_R_COL_LP_5p_N1__ACCAGTACAGCTATTG-1	8.20041	7.89554
001-041_R_COL_LP_5p_N1__CGGACTGAGGACCACA-1	8.83685	4.55859
001-041_R_COL_LP_5p_N1__CAAGTTGAGGTTCCTA-1	11.8106	5.23315
001-041_R_COL_LP_5p_N1__CTGATAGTCTCTTGAT-1	8.99491	4.2166
001-041_R_COL_LP_5p_N1__CGTGAGCCAACTGCGC-1	8.66951	8.8561
001-041_R_COL_LP_5p_N1__GGGTTGCCAATGTAAG-1	3.13072	7.84697
001-041_R_COL_LP_5p_N1__GCTGCGACAAGAGGCT-1	13.2492	1.73678
001-041_R_COL_LP_5p_N1__CTGCCTAGTCCGAGTC-1	7.78031	1.76848
001-041_R_COL_LP_5p_N1__CGATTGAGTCCCTTGT-1	3.372	7.92549
001-041_R_COL_LP_5p_N1__CTTCTCTTCGTTTGCC-1	7.2869	9.06895
001-041_R_COL_LP_5p_N1__GTGCTTCAGAAGGTTT-1	11.2649	6.10092
001-041_R_COL_LP_5p_N1__ACATCAGGTACCGTAT-1	8.43567	2.6081
001-041_R_COL_LP_5p_N1__GTTAAGCTCCGTAGTA-1	8.11641	8.65426
001-041_R_COL_LP_5p_N1__CTCGTCATCTAACTGG-1	10.5644	5.77665
001-041_R_COL_LP_5p_N1__GCTGGGTTCTTAGAGC-1	10.7977	5.80562
001-041_R_COL_LP_5p_N1__TCAGATGTCTTGAGGT-1	11.3268	4.52121
001-041_R_COL_LP_5p_N1__CTGGTCTAGACAGAGA-1	11.8265	5.89296
001-041_R_COL_LP_5p_N1__CCACCTATCCACTCCA-1	7.49242	9.02649
001-041_R_COL_LP_5p_N1__GTAACTGAGTAACCCT-1	11.9196	5.99252
001-041_R_COL_LP_5p_N1__AAAGTAGAGGATGTAT-1	10.8475	2.86307
001-041_R_COL_LP_5p_N1__TTTATGCTCGCCAAAT-1	9.38353	2.71343
001-041_R_COL_LP_5p_N1__ATCCGAACATTTGCCC-1	9.18148	4.141
001-041_R_COL_LP_5p_N1__GTCTCGTTCTTGAGGT-1	7.2947	9.03668
001-041_R_COL_LP_5p_N1__CGGGTCAAGGACGAAA-1	8.20249	2.4411
001-041_R_COL_LP_5p_N1__CACACTCGTAGAGGAA-1	11.0662	4.99712
001-041_R_COL_LP_5p_N1__ATAACGCCATAGGATA-1	7.8878	2.71145
001-041_R_COL_LP_5p_N1__TTGAACGGTCCCTTGT-1	3.42283	8.1128
001-041_R_COL_LP_5p_N1__ACGGCCAGTGAAAGAG-1	7.69598	2.53595
001-041_R_COL_LP_5p_N1__TCAATCTAGATCTGCT-1	11.0485	5.11177
001-041_R_COL_LP_5p_N1__CAGCATACACCGGAAA-1	9.40307	7.82018
001-041_R_COL_LP_5p_N1__CTAGTGATCCCGGATG-1	7.92852	9.05838
001-041_R_COL_LP_5p_N1__GTACTCCTCAATACCG-1	13.4231	1.80755
001-041_R_COL_LP_5p_N1__GTCATTTGTGCAGACA-1	7.4667	5.60717
001-041_R_COL_LP_5p_N1__TTAGGACGTACTTAGC-1	11.8819	3.08291
001-041_R_COL_LP_5p_N1__GGGTCTGCATTCTTAC-1	5.14969	8.48622
001-041_R_COL_LP_5p_N1__GTACTTTAGCTTTGGT-1	10.4278	5.40046
001-041_R_COL_LP_5p_N1__GTTCATTAGGATGGAA-1	7.82953	8.68063
001-041_R_COL_LP_5p_N1__AGCTCCTGTAAAGGAG-1	9.7449	2.93329
001-041_R_COL_LP_5p_N1__TACACGAAGCTGTCTA-1	8.1806	3.17391
001-041_R_COL_LP_5p_N1__GTAACTGTCAGAGGTG-1	12.8088	2.2084
001-041_R_COL_LP_5p_N1__CATCGGGCACATTAGC-1	3.4801	8.04362
001-041_R_COL_LP_5p_N1__TTCCCAGTCGTCACGG-1	11.5284	5.10015
001-041_R_COL_LP_5p_N1__GCTCTGTGTTCGCTAA-1	3.18769	7.81715
001-041_R_COL_LP_5p_N1__TTCGAAGAGACTTTCG-1	11.2149	4.83889
001-041_R_COL_LP_5p_N1__GTCACGGGTACCGGCT-1	10.5717	5.56681
001-041_R_COL_LP_5p_N1__ATCATGGCAGCCAGAA-1	13.1933	2.04722
001-041_R_COL_LP_5p_N1__CAAGGCCTCACCGTAA-1	8.13693	2.09357
001-041_R_COL_LP_5p_N1__CGAATGTTCTGCTGCT-1	10.7031	5.46992
001-041_R_COL_LP_5p_N1__TCCCGATAGTCAATAG-1	7.78492	1.73344
001-041_R_COL_LP_5p_N1__GCTCCTATCAGAGGTG-1	10.4628	5.90444
001-041_R_COL_LP_5p_N1__GTGCAGCAGACAAGCC-1	9.1662	8.17874
001-041_R_COL_LP_5p_N1__AGCTTGAAGTAGGCCA-1	9.16217	7.92526
001-041_R_COL_LP_5p_N1__ACCAGTATCGCGGATC-1	7.73622	8.79796
001-041_R_COL_LP_5p_N1__AGCGTATTCCTTCAAT-1	7.63767	5.51067
001-041_R_COL_LP_5p_N1__CAGCAGCTCGATAGAA-1	11.0427	6.26464
001-041_R_COL_LP_5p_N1__TTCGGTCAGACTAGAT-1	8.64588	3.18558
001-041_R_COL_LP_5p_N1__GTCACAATCATGCATG-1	9.1488	7.82755
001-041_R_COL_LP_5p_N1__CCTCTGATCAAGCCTA-1	7.43669	8.75892
001-041_R_COL_LP_5p_N1__ACATGGTCACAGTCGC-1	7.97192	9.0893
001-041_R_COL_LP_5p_N1__TGTTCCGTCTTGCATT-1	7.59373	8.81448
001-041_R_COL_LP_5p_N1__CTCTAATCAATCCAAC-1	11.0174	5.42368
001-041_R_COL_LP_5p_N1__CATTCGCAGCCAGAAC-1	7.21797	8.48947
001-041_R_COL_LP_5p_N1__CATATGGAGACCTAGG-1	7.96004	8.92479
001-041_R_COL_LP_5p_N1__GTCGTAATCTTGAGGT-1	10.5425	5.51418
001-041_R_COL_LP_5p_N1__GTTTCTACAGTCCTTC-1	7.60575	9.08424
001-041_R_COL_LP_5p_N1__CGTTGGGGTCGCCATG-1	8.02816	8.87319
001-041_R_COL_LP_5p_N1__CATGCCTTCTGCTGTC-1	11.3812	3.30706
001-041_R_COL_LP_5p_N1__GTCCTCAAGAGACTTA-1	8.03147	2.24174
001-041_R_COL_LP_5p_N1__CGCTGGAGTCTCCACT-1	10.2955	1.99081
001-041_R_COL_LP_5p_N1__AACCGCGTCTGCAGTA-1	10.8956	3.57719
001-041_R_COL_LP_5p_N1__CGACCTTCACCATGTA-1	10.5465	3.50249
001-041_R_COL_LP_5p_N1__CTGCTGTAGACTGGGT-1	8.5049	3.29944
001-041_R_COL_LP_5p_N1__AACCGCGCAAGAGGCT-1	11.6127	4.66969
001-041_R_COL_LP_5p_N1__CACATTTGTCGAACAG-1	10.5717	3.43051
001-041_R_COL_LP_5p_N1__TCGCGTTAGCTAGTGG-1	10.9608	4.41334
001-041_R_COL_LP_5p_N1__TTGGCAAAGACTAGAT-1	9.4055	7.69887
001-041_R_COL_LP_5p_N1__TTAACTCAGACCGGAT-1	7.72593	8.84666
001-041_R_COL_LP_5p_N1__ATGCGATTCAACCAAC-1	9.21898	7.55048
001-041_R_COL_LP_5p_N1__ATCCGAAAGTAATCCC-1	7.84407	2.24768
001-041_R_COL_LP_5p_N1__CTGATCCCATGGTAGG-1	10.6725	5.71066
001-041_R_COL_LP_5p_N1__ACACCGGTCTGACCTC-1	7.28905	8.66394
001-041_R_COL_LP_5p_N1__TGCACCTCAAGTACCT-1	8.42965	7.88554
001-041_R_COL_LP_5p_N1__TGACAACGTACCAGTT-1	7.75255	9.00724
001-041_R_COL_LP_5p_N1__TTAGGACTCAGAAATG-1	12.5926	2.18559
001-041_R_COL_LP_5p_N1__TGGGAAGTCTAGAGTC-1	3.53809	7.88893
001-041_R_COL_LP_5p_N1__ACGATACTCTGGAGCC-1	7.7378	1.73157
001-041_R_COL_LP_5p_N1__ACTTGTTCACGCGAAA-1	11.2677	5.39953
001-041_R_COL_LP_5p_N1__CGGAGTCCACACAGAG-1	7.96246	8.81503
001-041_R_COL_LP_5p_N1__CGACCTTCATCGATTG-1	13.2871	1.99809
001-041_R_COL_LP_5p_N1__TACCTATCAAGTTGTC-1	9.54049	1.87255
001-041_R_COL_LP_5p_N1__ACAGCTACATCACCCT-1	8.97291	4.02772
001-041_R_COL_LP_5p_N1__CACCACTGTGGACGAT-1	10.5497	5.52345
001-041_R_COL_LP_5p_N1__ATGAGGGAGATGCCTT-1	8.899	1.84867
001-041_R_COL_LP_5p_N1__CGTTGGGTCGATAGAA-1	8.50178	2.66639
001-041_R_COL_LP_5p_N1__GACTAACAGTGTGGCA-1	11.4612	5.17593
001-041_R_COL_LP_5p_N1__AGAATAGCAGCGTTCG-1	7.81779	8.45739
001-041_R_COL_LP_5p_N1__GACCTGGTCCAAACTG-1	7.82297	8.79709
001-041_R_COL_LP_5p_N1__CTAGTGATCTCTGCTG-1	9.33453	4.26956
001-041_R_COL_LP_5p_N1__GCGCCAAAGAATGTGT-1	7.88313	8.95525
001-041_R_COL_LP_5p_N1__TCAACGACATAACCTG-1	7.9259	8.87931
001-041_R_COL_LP_5p_N1__AGCTCTCCATGCTGGC-1	3.61665	8.0714
001-041_R_COL_LP_5p_N1__CTGGTCTTCACTTCAT-1	10.8045	3.34284
001-041_R_COL_LP_5p_N1__GACAGAGGTGCCTGGT-1	8.00663	8.92574
001-041_R_COL_LP_5p_N1__TCGCGAGAGTCGATAA-1	10.9601	3.06998
001-041_R_COL_LP_5p_N1__GATGAAATCCAACCAA-1	11.2701	6.04242
001-041_R_COL_LP_5p_N1__CTAAGACAGCTTATCG-1	5.13637	8.36262
001-041_R_COL_LP_5p_N1__GAGGTGAGTTCAGCGC-1	7.70612	5.25628
001-041_R_COL_LP_5p_N1__AGAGCTTAGGTGCAAC-1	12.6525	2.26332
001-041_R_COL_LP_5p_N1__CGTTGGGTCTTAACCT-1	9.21806	3.8158
001-041_R_COL_LP_5p_N1__AAGCCGCTCAGCTCTC-1	10.3559	3.04572
001-041_R_COL_LP_5p_N1__TCGGTAAGTAATCACC-1	9.05835	4.14233
001-041_R_COL_LP_5p_N1__AGCCTAAAGTGTCCAT-1	10.4625	5.56098
001-041_R_COL_LP_5p_N1__AACTCCCCAAACTGCT-1	8.04281	2.78842
001-041_R_COL_LP_5p_N1__TGAGAGGTCAAGGTAA-1	7.9226	2.45306
001-041_R_COL_LP_5p_N1__GGGATGACAATCACAC-1	12.3812	2.17826
001-041_R_COL_LP_5p_N1__CTGAAGTGTCAATGTC-1	9.56456	1.41209
001-041_R_COL_LP_5p_N1__ACGATACAGCCACGCT-1	12.9515	1.92768
001-041_R_COL_LP_5p_N1__AAAGTAGCAGTCACTA-1	7.74932	2.57382
001-041_R_COL_LP_5p_N1__ATAGACCTCAACGGGA-1	9.55928	2.14923
001-041_R_COL_LP_5p_N1__ACCTTTATCTTTACGT-1	7.59976	9.10489
001-041_R_COL_LP_5p_N1__CGATGTAAGTTTAGGA-1	8.02075	8.61921
001-041_R_COL_LP_5p_N1__TGACTTTCATTTGCCC-1	11.5777	5.37563
001-041_R_COL_LP_5p_N1__TCTGAGACACGGCTAC-1	9.39792	6.31825
001-041_R_COL_LP_5p_N1__TCTGGAACAATGTTGC-1	11.6458	5.16797
001-041_R_COL_LP_5p_N1__ATGGGAGCACACCGCA-1	12.0217	5.30089
001-041_R_COL_LP_5p_N1__ATTGGTGCAGTGGGAT-1	8.20889	1.92419
001-041_R_COL_LP_5p_N1__GGCCGATTCACTTACT-1	8.0015	8.14195
001-041_R_COL_LP_5p_N1__TCTGAGATCCCTCAGT-1	7.20218	8.48989
001-041_R_COL_LP_5p_N1__TGAAAGACAGTAGAGC-1	3.58148	8.15581
001-041_R_COL_LP_5p_N1__CTGTTTAGTGCAGACA-1	7.77055	5.51252
001-041_R_COL_LP_5p_N1__ACACTGAGTTTCCACC-1	11.7104	5.19163
001-041_R_COL_LP_5p_N1__CACAGGCGTAAACCTC-1	10.6373	5.63862
001-041_R_COL_LP_5p_N1__TATCAGGCACCTATCC-1	8.19398	8.9946
001-041_R_COL_LP_5p_N1__GGTGCGTTCCACGCAG-1	9.36699	2.01892
001-041_R_COL_LP_5p_N1__GTAACGTCATTAGCCA-1	8.37532	1.85534
001-041_R_COL_LP_5p_N1__ATGTGTGTCCAAAGTC-1	7.48468	9.15045
001-041_R_COL_LP_5p_N1__ATTACTCAGGCCCGTT-1	8.26285	2.33404
001-041_R_COL_LP_5p_N1__CATCGAATCCAGAAGG-1	11.24	5.07642
001-041_R_COL_LP_5p_N1__CATCAGACACATTTCT-1	7.57259	8.49101
001-041_R_COL_LP_5p_N1__CCTAAAGAGCTGAACG-1	10.7689	6.03696
001-041_R_COL_LP_5p_N1__CTCCTAGAGAAAGTGG-1	11.3657	5.61482
001-041_R_COL_LP_5p_N1__TGTCCCAAGATACACA-1	10.8255	5.84992
001-041_R_COL_LP_5p_N1__GCTGCAGGTTCTGTTT-1	13.3249	2.3248
001-041_R_COL_LP_5p_N1__TCTGAGAGTACAGCAG-1	11.663	5.71882
001-041_R_COL_LP_5p_N1__GAAATGACATTCCTGC-1	7.72314	8.86968
001-041_R_COL_LP_5p_N1__CAGAATCGTGGCTCCA-1	10.5503	3.17488
001-041_R_COL_LP_5p_N1__CGTAGCGCATAGAAAC-1	7.6633	8.82701
001-041_R_COL_LP_5p_N1__TCAGCAATCCTATGTT-1	12.0267	5.43382
001-041_R_COL_LP_5p_N1__CGGACGTTCCTGTACC-1	10.0397	3.23244
001-041_R_COL_LP_5p_N1__TACGGTATCGTACCGG-1	7.84791	8.82261
001-041_R_COL_LP_5p_N1__ATCACGAGTAAATGAC-1	11.4987	3.68247
001-041_R_COL_LP_5p_N1__CAGTCCTCACGGTTTA-1	10.595	5.75775
001-041_R_COL_LP_5p_N1__CTACACCCACGGATAG-1	9.8551	2.35715
001-041_R_COL_LP_5p_N1__GGACAGATCTCGGACG-1	8.01813	8.86327
001-041_R_COL_LP_5p_N1__GTGTGCGAGTTGTCGT-1	11.4283	5.53846
001-041_R_COL_LP_5p_N1__CTGATCCAGAAGGTGA-1	7.49392	8.00632
001-041_R_COL_LP_5p_N1__ATGCGATAGTGGGCTA-1	9.301	3.42078
001-041_R_COL_LP_5p_N1__AAGGAGCCAGAAGCAC-1	10.5651	5.58213
001-041_R_COL_LP_5p_N1__CCACGGATCAACCATG-1	8.58662	2.44585
001-041_R_COL_LP_5p_N1__GCCTCTATCGACAGCC-1	10.6857	6.15138
001-041_R_COL_LP_5p_N1__GCGAGAAAGCGAAGGG-1	7.72307	9.01127
001-041_R_COL_LP_5p_N1__ACGGCCAAGTGTTAGA-1	11.8602	6.01693
001-041_R_COL_LP_5p_N1__CTCTACGTCTCGAGTA-1	10.7894	3.17832
001-041_R_COL_LP_5p_N1__TACCTTAGTCAAACTC-1	7.98909	2.55072
001-041_R_COL_LP_5p_N1__GTGCGGTGTACGAAAT-1	7.91534	2.51622
001-041_R_COL_LP_5p_N1__GGAATAACATGCTAGT-1	9.60295	2.73497
001-041_R_COL_LP_5p_N1__CAACTAGGTAGCTTGT-1	10.5001	3.21974
001-041_R_COL_LP_5p_N1__CAGCTGGGTATTCGTG-1	7.63528	9.1999
001-041_R_COL_LP_5p_N1__GCAGCCAAGGCGCTCT-1	12.0284	2.48764
001-041_R_COL_LP_5p_N1__GGGACCTTCTTCGAGA-1	7.6656	6.16732
001-041_R_COL_LP_5p_N1__TCTGAGACAATGCCAT-1	8.881	3.02968
001-041_R_COL_LP_5p_N1__CTTAACTTCTCGAGTA-1	8.23319	2.21915
001-041_R_COL_LP_5p_N1__GTGCGGTTCCAGAGGA-1	11.7448	5.57368
001-041_R_COL_LP_5p_N1__CACCAGGGTACAGACG-1	12.3862	2.2015
001-041_R_COL_LP_5p_N1__GTACTTTGTCAGTGGA-1	11.1269	2.41703
001-041_R_COL_LP_5p_N1__CCACGGACACGGTAGA-1	3.65085	8.00738
001-041_R_COL_LP_5p_N1__TCTCTAATCTGGTATG-1	8.95482	4.27272
001-041_R_COL_LP_5p_N1__GCATGATAGAGAGCTC-1	8.12361	2.51586
001-041_R_COL_LP_5p_N1__TGTTCCGAGCCGGTAA-1	5.76605	7.35634
001-041_R_COL_LP_5p_N1__CAGGTGCCACGAAGCA-1	11.4023	3.49803
001-041_R_COL_LP_5p_N1__TACCTATCATCACGTA-1	3.23734	8.15987
001-041_R_COL_LP_5p_N1__TTTATGCTCCGGCACA-1	12.1332	5.49797
001-041_R_COL_LP_5p_N1__GCGAGAATCACCATAG-1	11.0165	5.22399
001-041_R_COL_LP_5p_N1__AATCGGTAGTGAAGTT-1	11.5497	5.88522
001-041_R_COL_LP_5p_N1__ACCTTTAGTGCTCTTC-1	7.79542	8.98623
001-041_R_COL_LP_5p_N1__AGCTTGAGTTCCTCCA-1	11.2056	3.57119
001-041_R_COL_LP_5p_N1__TTAGGACCAATCCGAT-1	10.5771	4.0411
001-041_R_COL_LP_5p_N1__CAGAGAGTCCTATGTT-1	12.1663	4.97217
001-041_R_COL_LP_5p_N1__ACTGATGGTATTCGTG-1	13.0922	2.06225
001-041_R_COL_LP_5p_N1__GCAGTTAAGCCTCGTG-1	8.05572	3.04567
001-041_R_COL_LP_5p_N1__TCTTCGGGTAAACGCG-1	9.22519	4.18815
001-041_R_COL_LP_5p_N1__CAGCGACTCGCTGATA-1	11.3398	5.33272
001-041_R_COL_LP_5p_N1__AGCGTATCAGCTATTG-1	10.6613	5.62729
001-041_R_COL_LP_5p_N1__AACTCCCTCGTTTAGG-1	11.2969	6.6571
001-041_R_COL_LP_5p_N1__GACGTTAGTGCTTCTC-1	11.9275	2.31611
001-041_R_COL_LP_5p_N1__AGCATACTCATTGCGA-1	7.88513	8.88257
001-041_R_COL_LP_5p_N1__TGGCCAGTCTGATACG-1	7.41649	8.98998
001-041_R_COL_LP_5p_N1__ACTGCTCCATGCAACT-1	8.1072	8.46123
001-041_R_COL_LP_5p_N1__TACCTATAGGCTCTTA-1	8.84481	4.22571
001-041_R_COL_LP_5p_N1__CGGAGTCGTAGAGCTG-1	8.29509	2.43793
001-041_R_COL_LP_5p_N1__GATCTAGGTTGGTTTG-1	11.5681	5.16412
001-041_R_COL_LP_5p_N1__GCTCTGTGTTTGCATG-1	11.2287	3.65716
001-041_R_COL_LP_5p_N1__TCGGTAAAGGGCTTCC-1	7.21592	8.19398
001-041_R_COL_LP_5p_N1__TTAGGACAGCCAGTTT-1	9.03536	3.93396
001-041_R_COL_LP_5p_N1__GGTGAAGAGGGCTCTC-1	12.418	2.80472
001-041_R_COL_LP_5p_N1__CTCACACCAATGGAGC-1	7.65753	7.55984
001-041_R_COL_LP_5p_N1__GCTGCTTGTCTAGCCG-1	9.35301	7.73007
001-041_R_COL_LP_5p_N1__TTCGGTCGTCCGTTAA-1	7.1276	6.61381
001-041_R_COL_LP_5p_N1__CCTCAGTGTGCAACGA-1	10.5365	3.4819
001-041_R_COL_LP_5p_N1__GGAAAGCTCTGGAGCC-1	10.5144	2.82356
001-041_R_COL_LP_5p_N1__CGAGCCACACATTCGA-1	8.07637	3.27961
001-041_R_COL_LP_5p_N1__GTCACAAGTCATACTG-1	11.4136	5.69392
001-041_R_COL_LP_5p_N1__CACCACTAGGCGCTCT-1	9.43029	7.72024
001-041_R_COL_LP_5p_N1__GTATTCTCATGACGGA-1	12.3469	5.65916
001-041_R_COL_LP_5p_N1__CTCGAAACAAAGGAAG-1	11.1712	5.75538
001-041_R_COL_LP_5p_N1__TCTTCGGTCACCTCGT-1	11.5473	1.95243
001-041_R_COL_LP_5p_N1__GATCGTATCCTCAATT-1	9.44524	7.61962
001-041_R_COL_LP_5p_N1__GGTGAAGCAGGTTTCA-1	10.368	3.27225
001-041_R_COL_LP_5p_N1__AGCCTAAGTCAAGCGA-1	7.83782	8.94929
001-041_R_COL_LP_5p_N1__ACTGAACTCCTACAGA-1	8.43991	3.10798
001-041_R_COL_LP_5p_N1__CACCAGGGTCATATCG-1	7.54755	5.51891
001-041_R_COL_LP_5p_N1__TGAGGGAAGAAGGTGA-1	13.4031	2.0959
001-041_R_COL_LP_5p_N1__CAGCAGCCACGAGAGT-1	7.5535	8.47453
001-041_R_COL_LP_5p_N1__CCTAAAGGTCAAAGAT-1	12.2172	2.58705
001-041_R_COL_LP_5p_N1__AGGTCCGTCATTGCGA-1	7.25409	8.73401
001-041_R_COL_LP_5p_N1__CAAGTTGAGTGATCGG-1	7.77624	8.62995
001-041_R_COL_LP_5p_N1__CTCTGGTCACATGACT-1	12.4718	2.40926
001-041_R_COL_LP_5p_N1__TTTATGCAGGATGGTC-1	11.7254	5.25946
001-041_R_COL_LP_5p_N1__GGTATTGCATCCCACT-1	13.188	2.22215
001-041_R_COL_LP_5p_N1__GTACGTAAGTGGGATC-1	11.9424	5.30582
001-041_R_COL_LP_5p_N1__TCAGGTATCTTACCTA-1	11.6721	6.25949
001-041_R_COL_LP_5p_N1__CAACTAGGTGCAGACA-1	13.0835	1.82546
001-041_R_COL_LP_5p_N1__TATTACCTCTTTAGGG-1	8.04004	2.17623
001-041_R_COL_LP_5p_N1__GAAACTCTCGTTTAGG-1	13.1226	2.09781
001-041_R_COL_LP_5p_N1__TACGGATGTTCAGACT-1	5.15404	8.15963
001-041_R_COL_LP_5p_N1__TGACAACCATAGGATA-1	11.8821	4.78844
001-041_R_COL_LP_5p_N1__TACTCATTCGCATGAT-1	3.5363	7.98085
001-041_R_COL_LP_5p_N1__GGGTCTGGTGTGTGCC-1	11.1466	5.2621
001-041_R_COL_LP_5p_N1__GCACATAAGTACGTAA-1	11.2298	3.13168
001-041_R_COL_LP_5p_N1__CATGGCGCACATTTCT-1	11.583	4.70455
001-041_R_COL_LP_5p_N1__CGTCACTAGACCTAGG-1	10.2679	2.97702
001-041_R_COL_LP_5p_N1__TGCTACCTCGAACTGT-1	12.772	2.1286
001-041_R_COL_LP_5p_N1__ACCGTAACACTGTGTA-1	11.1243	2.68105
001-041_R_COL_LP_5p_N1__GTTAAGCCAATGAATG-1	11.9912	1.98616
001-041_R_COL_LP_5p_N1__GCGCAACTCATAACCG-1	5.40285	8.50796
001-041_R_COL_LP_5p_N1__AGTCTTTAGAATCTCC-1	11.8943	2.9986
001-041_R_COL_LP_5p_N1__GAACATCCATACAGCT-1	12.3556	2.4994
001-041_R_COL_LP_5p_N1__CGATTGACATGGGACA-1	8.14315	8.58701
001-041_R_COL_LP_5p_N1__CACACCTGTCCGAGTC-1	9.19235	2.06673
001-041_R_COL_LP_5p_N1__CCTAAAGCACTACAGT-1	8.95878	7.7514
001-041_R_COL_LP_5p_N1__CACCACTCAGGCTCAC-1	8.75162	2.62693
001-041_R_COL_LP_5p_N1__TCAGGTACAGACACTT-1	11.2032	5.23686
001-041_R_COL_LP_5p_N1__AAATGCCCAGAAGCAC-1	11.189	5.38696
001-041_R_COL_LP_5p_N1__GTGCGGTTCCTTTCGG-1	11.0788	5.97977
001-041_R_COL_LP_5p_N1__CTTAGGATCCGTTGCT-1	11.8365	3.12101
001-041_R_COL_LP_5p_N1__ACCCACTTCAGCTCTC-1	9.32112	4.31044
001-041_R_COL_LP_5p_N1__CCAGCGACAGGTCGTC-1	8.26679	1.99001
001-041_R_COL_LP_5p_N1__CTGCCTATCTGAGGGA-1	8.60415	2.28778
001-041_R_COL_LP_5p_N1__CCGGTAGAGTCCATAC-1	11.0131	5.52629
001-041_R_COL_LP_5p_N1__ACGCCAGTCAAACAAG-1	9.9202	2.70168
001-041_R_COL_LP_5p_N1__GACTGCGAGTCAATAG-1	10.301	3.12263
001-041_R_COL_LP_5p_N1__GAAACTCAGCGACGTA-1	7.58369	8.49081
001-041_R_COL_LP_5p_N1__CTAACTTTCAGAGCTT-1	7.29387	8.14697
001-041_R_COL_LP_5p_N1__CTTACCGGTTCCAACA-1	7.55052	8.89457
001-041_R_COL_LP_5p_N1__GAACATCGTTCAGTAC-1	11.0868	4.94243
001-041_R_COL_LP_5p_N1__CGACCTTAGCTAACTC-1	9.69349	2.00819
001-041_R_COL_LP_5p_N1__TGTCCCATCGTATCAG-1	10.9048	3.14149
001-041_R_COL_LP_5p_N1__AGATTGCAGGGAGTAA-1	11.156	6.203
001-041_R_COL_LP_5p_N1__GAATGAATCGGCATCG-1	9.11615	3.88026
001-041_R_COL_LP_5p_N1__CCTCAGTTCCTATGTT-1	9.98674	1.64572
001-041_R_COL_LP_5p_N1__AGATTGCCACGAGAGT-1	8.96738	7.8285
001-041_R_COL_LP_5p_N1__TTCTCAATCTAACGGT-1	11.4869	5.39009
001-041_R_COL_LP_5p_N1__ACCTTTAGTGAGGGTT-1	9.39965	7.85366
001-041_R_COL_LP_5p_N1__CGAGCCACACTACAGT-1	7.66143	2.13223
001-041_R_COL_LP_5p_N1__TAGGCATGTCTAAACC-1	13.5375	2.35165
001-041_R_COL_LP_5p_N1__GATCGCGTCTGGCGAC-1	7.66286	2.50825
001-041_R_COL_LP_5p_N1__CTAGCCTTCACAATGC-1	10.7903	3.33526
001-041_R_COL_LP_5p_N1__CGGGTCATCCTAGTGA-1	8.16873	8.2911
001-041_R_COL_LP_5p_N1__CAAGTTGTCTAACCGA-1	11.8305	5.5995
001-041_R_COL_LP_5p_N1__TTAACTCAGTGGAGTC-1	6.20898	4.15904
001-041_R_COL_LP_5p_N1__ATTATCCTCTAACCGA-1	9.23346	2.02246
001-041_R_COL_LP_5p_N1__TCTGAGATCAGTTTGG-1	11.6413	6.02671
001-041_R_COL_LP_5p_N1__GGGAATGCATGTTCCC-1	11.0497	5.30726
001-041_R_COL_LP_5p_N1__ACTTTCACATTAGGCT-1	7.90696	6.93451
001-041_R_COL_LP_5p_N1__ATGAGGGCACGGCTAC-1	10.0038	1.91744
001-041_R_COL_LP_5p_N1__GGGCATCCACTGTTAG-1	11.8026	5.62215
001-041_R_COL_LP_5p_N1__ACATACGGTCTGCCAG-1	3.56616	7.90782
001-041_R_COL_LP_5p_N1__TGCGGGTGTTCCAACA-1	8.18576	2.28244
001-041_R_COL_LP_5p_N1__TACTTGTTCGTACCGG-1	7.22782	8.50985
001-041_R_COL_LP_5p_N1__TGAGAGGAGCCCAATT-1	3.12663	7.80129
001-041_R_COL_LP_5p_N1__CGGTTAAGTAGCCTAT-1	7.94502	1.9958
001-041_R_COL_LP_5p_N1__TGTGGTAGTCTACCTC-1	7.38195	9.03642
001-041_R_COL_LP_5p_N1__CCTAAAGAGTCCTCCT-1	11.46	5.9861
001-041_R_COL_LP_5p_N1__GAGCAGATCTGAGGGA-1	10.5048	3.51823
001-041_R_COL_LP_5p_N1__AGAGCTTTCAGCTCTC-1	7.19222	8.95164
001-041_R_COL_LP_5p_N1__CAGCAGCAGCTTATCG-1	7.85795	8.18297
001-041_R_COL_LP_5p_N1__CTCACACCACTGAAGG-1	8.37254	2.30887
001-041_R_COL_LP_5p_N1__GACGGCTGTAGAGCTG-1	11.4692	5.95229
001-041_R_COL_LP_5p_N1__CAGCTAACAGACGCTC-1	3.44682	8.14563
001-041_R_COL_LP_5p_N1__GCCAAATCAGCCTTGG-1	10.5848	2.28239
001-041_R_COL_LP_5p_N1__ACTTACTCATCTATGG-1	8.07868	2.93416
001-041_R_COL_LP_5p_N1__TACACGATCCACGTTC-1	12.7268	2.24552
001-041_R_COL_LP_5p_N1__GCGCGATCACGGACAA-1	11.2413	5.25508
001-041_R_COL_LP_5p_N1__GATGAGGCAGCTATTG-1	12.0409	5.63519
001-041_R_COL_LP_5p_N1__AGTGGGAAGCGGATCA-1	7.37563	8.95496
001-041_R_COL_LP_5p_N1__CTACGTCTCTACGAGT-1	10.4825	5.64947
001-041_R_COL_LP_5p_N1__CAGCTAAAGCCAGTTT-1	8.78377	8.7476
001-041_R_COL_LP_5p_N1__GGATGTTAGGCTAGCA-1	13.4737	2.35953
001-041_R_COL_LP_5p_N1__GCAAACTTCACTCCTG-1	10.9975	3.34177
001-041_R_COL_LP_5p_N1__ATCACGACACATAACC-1	7.73457	5.40103
001-041_R_COL_LP_5p_N1__GCTCCTAGTAGGCTGA-1	8.42415	3.20665
001-041_R_COL_LP_5p_N1__TTTGGTTTCCGCGGTA-1	11.1859	5.27102
001-041_R_COL_LP_5p_N1__GGGCACTTCTCCAACC-1	10.5005	5.65807
001-041_R_COL_LP_5p_N1__ACGATACGTGTCAATC-1	7.36634	8.96458
001-041_R_COL_LP_5p_N1__AGGGTGATCTGTACGA-1	7.41118	7.66042
001-041_R_COL_LP_5p_N1__CATTCGCGTCCGACGT-1	7.98005	1.84998
001-041_R_COL_LP_5p_N1__GGCAATTGTCGATTGT-1	6.90278	6.75429
001-041_R_COL_LP_5p_N1__GCGCAACAGAAGATTC-1	9.87668	3.17399
001-041_R_COL_LP_5p_N1__TACGGGCTCTTAGCCC-1	8.34472	3.30269
001-041_R_COL_LP_5p_N1__TACAGTGGTTCCGGCA-1	10.6247	2.91662
001-041_R_COL_LP_5p_N1__TACTTACCACAGTCGC-1	7.83927	9.05328
001-041_R_COL_LP_5p_N1__CGAACATCAAGCGATG-1	8.20333	2.49975
001-041_R_COL_LP_5p_N1__ACGGGCTCAATGAAAC-1	7.76595	8.40697
001-041_R_COL_LP_5p_N1__TACACGAAGTATCGAA-1	12.2692	2.76684
001-041_R_COL_LP_5p_N1__AACTCTTCACGACGAA-1	8.06529	3.24285
001-041_R_COL_LP_5p_N1__CCCAGTTTCTCCCTGA-1	10.3245	2.53379
001-041_R_COL_LP_5p_N1__GGTGCGTGTCAGTGGA-1	7.70351	8.79828
001-041_R_COL_LP_5p_N1__ACATGGTAGACAATAC-1	10.3899	2.51635
001-041_R_COL_LP_5p_N1__CTCTACGTCGACGGAA-1	10.2757	2.42221
001-041_R_COL_LP_5p_N1__GACCAATAGAAGGCCT-1	11.7459	5.2198
001-041_R_COL_LP_5p_N1__CCTAAAGCAGACAGGT-1	11.9635	2.27614
001-041_R_COL_LP_5p_N1__TGCACCTTCGTCTGAA-1	9.76235	2.34231
001-041_R_COL_LP_5p_N1__AACTCAGAGATAGGAG-1	7.83803	6.63096
001-041_R_COL_LP_5p_N1__GTCACGGCAGACGCCT-1	7.98261	2.00423
001-041_R_COL_LP_5p_N1__CTGTTTATCCGCGTTT-1	7.85025	7.78787
001-041_R_COL_LP_5p_N1__CGACTTCAGGAACTGC-1	7.36219	9.11185
001-041_R_COL_LP_5p_N1__TTTATGCTCGACAGCC-1	7.87489	2.77179
001-041_R_COL_LP_5p_N1__GTGCTTCTCTGTCTAT-1	8.91016	7.68331
001-041_R_COL_LP_5p_N1__TAGCCGGGTGGTAACG-1	11.6422	4.96909
001-041_R_COL_LP_5p_N1__GGGACCTCAAGCCGTC-1	11.1617	5.75901
001-041_R_COL_LP_5p_N1__CACAGTAGTACTCGCG-1	11.6691	2.8994
001-041_R_COL_LP_5p_N1__GCGCAGTCACAACGTT-1	11.8388	1.20858
001-041_R_COL_LP_5p_N1__GTGCATAGTCAATGTC-1	8.6278	3.17199
001-041_R_COL_LP_5p_N1__TGGTTAGTCACCTCGT-1	9.30823	4.18448
001-041_R_COL_LP_5p_N1__TACCTATCAAACAACA-1	9.97734	3.04631
001-041_R_COL_LP_5p_N1__TTTACTGCATACTCTT-1	13.0374	1.96957
001-041_R_COL_LP_5p_N1__ACTGCTCAGTGACATA-1	11.9495	5.58566
001-041_R_COL_LP_5p_N1__GGGCATCGTCTCCACT-1	10.8842	5.45868
001-041_R_COL_LP_5p_N1__CATTATCGTAGATTAG-1	10.0476	2.55992
001-041_R_COL_LP_5p_N1__ACGGGTCCAGTATAAG-1	9.73699	4.87383
001-041_R_COL_LP_5p_N1__TTGGCAATCATTATCC-1	10.8496	5.9019
001-041_R_COL_LP_5p_N1__CAGCCGACAGTTAACC-1	11.4712	5.46221
001-041_R_COL_LP_5p_N1__CCGTTCAGTGATGATA-1	7.65811	9.08027
001-041_R_COL_LP_5p_N1__CTAATGGTCCTCAACC-1	10.9032	3.446
001-041_R_COL_LP_5p_N1__GCTGGGTGTCGGCATC-1	9.45714	8.1407
001-041_R_COL_LP_5p_N1__CGCGTTTCATTTGCCC-1	12.5225	2.49701
001-041_R_COL_LP_5p_N1__ACATACGGTAAATACG-1	7.69471	8.99799
001-041_R_COL_LP_5p_N1__CTTTGCGTCAGATAAG-1	9.82398	2.13599
001-041_R_COL_LP_5p_N1__GACTAACCACTACAGT-1	4.94298	7.79588
001-041_R_COL_LP_5p_N1__CATTATCCATGCCTAA-1	13.1469	2.21599
001-041_R_COL_LP_5p_N1__GACTACATCGAGCCCA-1	7.52345	9.05403
001-041_R_COL_LP_5p_N1__ACGAGGAGTGCACTTA-1	7.78003	8.51484
001-041_R_COL_LP_5p_N1__CTAACTTAGAACTCGG-1	13.0852	1.71534
001-041_R_COL_LP_5p_N1__GCATGATTCGAGCCCA-1	11.7857	5.1717
001-041_R_COL_LP_5p_N1__AAGGAGCGTAAATGTG-1	12.694	2.09353
001-041_R_COL_LP_5p_N1__TTTCCTCAGCGTCTAT-1	7.51588	8.98185
001-041_R_COL_LP_5p_N1__CTACGTCAGGCAATTA-1	11.1359	5.10193
001-041_R_COL_LP_5p_N1__AAGGAGCGTTCCATGA-1	7.61559	8.86885
001-041_R_COL_LP_5p_N1__AAAGCAATCCGTTGCT-1	7.67529	8.49463
001-041_R_COL_LP_5p_N1__GTCTCGTTCGGATGTT-1	7.84363	4.99988
001-041_R_COL_LP_5p_N1__GTGCGGTTCTGAGGGA-1	8.63543	2.73945
001-041_R_COL_LP_5p_N1__TGACGGCGTTGCCTCT-1	11.9671	5.21611
001-041_R_COL_LP_5p_N1__CGAGAAGAGCAAATCA-1	7.80361	2.62135
001-041_R_COL_LP_5p_N1__GTTAAGCAGGGATACC-1	12.052	2.42132
001-041_R_COL_LP_5p_N1__TACAGTGGTTTGGCGC-1	8.80695	7.89834
001-041_R_COL_LP_5p_N1__ATCATCTTCTAACTCT-1	11.2351	5.50156
001-041_R_COL_LP_5p_N1__CGTCCATTCCAATGGT-1	3.38015	7.89056
001-041_R_COL_LP_5p_N1__TCATTTGTCCGTAGTA-1	8.79686	3.83109
001-041_R_COL_LP_5p_N1__GACTACAAGCACCGTC-1	10.6621	2.74071
001-041_R_COL_LP_5p_N1__GTAGGCCTCGGATGTT-1	10.3478	3.2754
001-041_R_COL_LP_5p_N1__AATCGGTGTCTAGCGC-1	8.02883	8.73249
001-041_R_COL_LP_5p_N1__ATGGGAGGTCACAAGG-1	11.5187	5.82604
001-041_R_COL_LP_5p_N1__TAAGAGACACATGACT-1	12.0797	5.66698
001-041_R_COL_LP_5p_N1__GGCGACTCAAGTACCT-1	7.70111	8.70506
001-041_R_COL_LP_5p_N1__TCATTTGGTTCGCGAC-1	4.21012	7.66096
001-041_R_COL_LP_5p_N1__GCGGGTTGTCTAACGT-1	7.66143	5.48044
001-041_R_COL_LP_5p_N1__AGATTGCGTTGACGTT-1	9.33857	7.80056
001-041_R_COL_LP_5p_N1__GCACTCTGTTAGTGGG-1	9.81473	2.4326
001-041_R_COL_LP_5p_N1__TACCTATCAAATTGCC-1	10.1205	2.12244
001-041_R_COL_LP_5p_N1__ATGAGGGAGTATCGAA-1	12.2725	2.5709
001-041_R_COL_LP_5p_N1__CAAGAAACACTTCGAA-1	3.24272	8.12943
001-041_R_COL_LP_5p_N1__ATTGGACGTGTCCTCT-1	11.801	5.25853
001-041_R_COL_LP_5p_N1__ATTTCTGGTCCTCTTG-1	10.9939	5.59337
001-041_R_COL_LP_5p_N1__TCCACACGTGTTGGGA-1	9.12449	4.08051
001-041_R_COL_LP_5p_N1__GGACGTCAGCGACGTA-1	4.98064	7.97885
001-041_R_COL_LP_5p_N1__TGCTACCGTCAACTGT-1	7.94775	8.62114
001-041_R_COL_LP_5p_N1__TATTACCGTGCTTCTC-1	11.0721	4.07543
001-041_R_COL_LP_5p_N1__TTTGTCAAGCGAGAAA-1	9.02506	3.99383
001-041_R_COL_LP_5p_N1__CGGACTGAGCTAACTC-1	9.10192	4.63427
001-041_R_COL_LP_5p_N1__GTCAAGTAGATGGCGT-1	9.01026	4.02532
001-041_R_COL_LP_5p_N1__ATCCGAACATCTATGG-1	10.2951	3.05823
001-041_R_COL_LP_5p_N1__CGGCTAGTCCGAACGC-1	11.2529	4.90614
001-041_R_COL_LP_5p_N1__CCGTTCACACGGTAGA-1	7.57434	9.02885
001-041_R_COL_LP_5p_N1__TCAGGTAAGATCTGCT-1	8.60209	2.56197
001-041_R_COL_LP_5p_N1__TTGAACGGTGTGCCTG-1	9.76545	2.54556
001-041_R_COL_LP_5p_N1__CAGCTGGAGCTACCTA-1	11.8081	5.35557
001-041_R_COL_LP_5p_N1__CAAGAAATCTTGCATT-1	3.51923	7.6713
001-041_R_COL_LP_5p_N1__GGCAATTAGCCGGTAA-1	13.1789	2.41562
001-041_R_COL_LP_5p_N1__GAACATCAGGATGGAA-1	7.72915	6.25639
001-041_R_COL_LP_5p_N1__TGACAACGTGAAGGCT-1	7.45902	8.99128
001-041_R_COL_LP_5p_N1__CAAGAAATCTTGTACT-1	11.2826	3.06046
001-041_R_COL_LP_5p_N1__CGAACATTCCACGAAT-1	8.93991	3.75618
001-041_R_COL_LP_5p_N1__TTCCCAGCAGCTCGAC-1	7.51264	8.95638
001-041_R_COL_LP_5p_N1__TGGTTAGGTACAGTTC-1	8.12758	2.25711
001-041_R_COL_LP_5p_N1__GGATTACTCTCGAGTA-1	9.44134	2.22768
001-041_R_COL_LP_5p_N1__CTGTGCTCACCCATGG-1	7.87521	6.67108
001-041_R_COL_LP_5p_N1__GGATTACGTCCGAGTC-1	10.6687	3.06823
001-041_R_COL_LP_5p_N1__TTCCCAGAGGTTCCTA-1	10.2763	2.87846
001-041_R_COL_LP_5p_N1__GGACATTAGGAGTACC-1	13.027	2.06216
001-041_R_COL_LP_5p_N1__CCAGCGACATCCCATC-1	7.7468	8.61656
001-041_R_COL_LP_5p_N1__ACAGCTACACAGAGGT-1	7.70685	8.91542
001-041_R_COL_LP_5p_N1__GGTGTTAAGCAAATCA-1	5.6407	7.50117
001-041_R_COL_LP_5p_N1__ACCGTAAAGCCGGTAA-1	11.5614	5.63354
001-041_R_COL_LP_5p_N1__CGGACACGTGTGACGA-1	8.33863	2.96504
001-041_R_COL_LP_5p_N1__AAAGCAATCTGGTGTA-1	10.5337	3.40624
001-041_R_COL_LP_5p_N1__CTAGTGATCGAGAACG-1	9.88363	4.28145
001-041_R_COL_LP_5p_N1__CTGCGGAAGCTATGCT-1	9.79923	2.17283
001-041_R_COL_LP_5p_N1__ACGCCAGAGGCGACAT-1	9.91209	2.57838
001-041_R_COL_LP_5p_N1__CGCCAAGAGCTGAACG-1	7.78877	3.19319
001-041_R_COL_LP_5p_N1__TCTTCGGAGTCAATAG-1	10.8588	5.54308
001-041_R_COL_LP_5p_N1__TACTCATTCAGTCAGT-1	10.2058	1.85383
001-041_R_COL_LP_5p_N1__AACTCTTCATCCGGGT-1	7.31328	8.97764
001-041_R_COL_LP_5p_N1__ACGAGCCCACTGTCGG-1	8.80265	2.51248
001-041_R_COL_LP_5p_N1__TAAGTGCGTTGCTCCT-1	9.17484	8.16539
001-041_R_COL_LP_5p_N1__CGACCTTAGTCAAGCG-1	9.91928	6.85272
001-041_R_COL_LP_5p_N1__AAGGTTCTCCTGCCAT-1	9.80558	2.39362
001-041_R_COL_LP_5p_N1__AGTGTCAGTTACCAGT-1	10.9674	3.86434
001-041_R_COL_LP_5p_N1__CAACTAGTCTGGTTCC-1	9.82551	1.57947
001-041_R_COL_LP_5p_N1__CAGTCCTTCAGAGGTG-1	9.99492	2.14012
001-041_R_COL_LP_5p_N1__GCGCCAATCAACACCA-1	12.0478	5.36009
001-041_R_COL_LP_5p_N1__GCGCGATCACGGTAGA-1	10.0187	2.28176
001-041_R_COL_LP_5p_N1__CACCACTGTTCCACAA-1	7.7026	5.44424
001-041_R_COL_LP_5p_N1__TTAGTTCCAAACGCGA-1	11.7989	6.03758
001-041_R_COL_LP_5p_N1__AAAGCAAGTTGAACTC-1	8.42381	2.80988
001-041_R_COL_LP_5p_N1__GATTCAGTCATTGCCC-1	10.7767	3.47084
001-041_R_COL_LP_5p_N1__GCCAAATGTTGGAGGT-1	10.8481	5.67415
001-041_R_COL_LP_5p_N1__ACGAGCCCAGTTCCCT-1	11.0252	3.20913
001-041_R_COL_LP_5p_N1__AGCGGTCAGTTGCAGG-1	11.5543	2.64853
001-041_R_COL_LP_5p_N1__TGACTTTCATTGGGCC-1	7.51186	8.83595
001-041_R_COL_LP_5p_N1__GAACGGAAGACTCGGA-1	8.17861	3.27975
001-041_R_COL_LP_5p_N1__TGCTGCTGTCTGCAAT-1	7.95361	8.87805
001-041_R_COL_LP_5p_N1__CACAGTAGTTGCTCCT-1	11.7967	5.88681
001-041_R_COL_LP_5p_N1__ACTGAGTCAGACAAGC-1	10.4817	2.75086
001-041_R_COL_LP_5p_N1__TTTGGTTGTAGCCTAT-1	9.20191	4.72422
001-041_R_COL_LP_5p_N1__AAGTCTGAGCTAGTCT-1	10.6121	5.86283
001-041_R_COL_LP_5p_N1__CCTAAAGGTCATATGC-1	3.52511	7.8579
001-041_R_COL_LP_5p_N1__CGCTTCAGTTCGGGCT-1	11.1655	5.20801
001-041_R_COL_LP_5p_N1__ACACCCTAGGAGCGTT-1	11.9007	2.64825
001-041_R_COL_LP_5p_N1__CGACCTTCACTAGTAC-1	7.73094	2.12895
001-041_R_COL_LP_5p_N1__GGACATTTCCAAGCCG-1	10.5435	5.41162
001-041_R_COL_LP_5p_N1__TACTTGTGTCAGAAGC-1	8.68995	3.24219
001-041_R_COL_LP_5p_N1__GTGCGGTTCTGTGCAA-1	9.55573	7.78995
001-041_R_COL_LP_5p_N1__ATTCTACGTTACAGAA-1	8.17004	3.35694
001-041_R_COL_LP_5p_N1__CGGGTCAAGCTCCTCT-1	8.14316	2.57126
001-041_R_COL_LP_5p_N1__GTGCTTCAGCGATAGC-1	10.9391	3.06994
001-041_R_COL_LP_5p_N1__GGTGCGTAGTACACCT-1	11.67	5.1496
001-041_R_COL_LP_5p_N1__TGCCCATGTGCCTGCA-1	7.89666	8.98176
001-041_R_COL_LP_5p_N1__GGGTCTGCAGTAAGAT-1	7.83227	1.9686
001-041_R_COL_LP_5p_N1__TACAGTGCACGTGAGA-1	11.597	2.6057
001-041_R_COL_LP_5p_N1__CTACCCAAGGGATCTG-1	7.5859	6.58429
001-041_R_COL_LP_5p_N1__TCTTTCCTCCCTAACC-1	7.42842	8.16057
001-041_R_COL_LP_5p_N1__CGTCACTGTAGCTTGT-1	10.9847	3.61852
001-041_R_COL_LP_5p_N1__AACTGGTTCCGCGCAA-1	8.33193	3.02202
001-041_R_COL_LP_5p_N1__CTCATTATCCAAAGTC-1	8.62108	5.73063
001-041_R_COL_LP_5p_N1__GGATTACTCCGATATG-1	10.8116	5.3931
001-041_R_COL_LP_5p_N1__GGGTTGCGTTTGCATG-1	7.31372	9.10191
001-041_R_COL_LP_5p_N1__TCCACACAGCAAATCA-1	3.5522	8.0312
001-041_R_COL_LP_5p_N1__GAACGGATCGTTTATC-1	11.765	2.95206
001-041_R_COL_LP_5p_N1__GATGCTAGTAAATACG-1	11.0669	6.05016
001-041_R_COL_LP_5p_N1__CGTCACTCAGGTGGAT-1	9.29958	8.05792
001-041_R_COL_LP_5p_N1__CACTCCAAGAATCTCC-1	10.5779	5.75647
001-041_R_COL_LP_5p_N1__CAGTCCTGTCATCCCT-1	10.9279	5.16299
001-041_R_COL_LP_5p_N1__CGTTGGGTCGGACAAG-1	11.78	6.17365
001-041_R_COL_LP_5p_N1__CACACCTCAGGGTACA-1	9.22208	4.56492
001-041_R_COL_LP_5p_N1__TGGACGCCAAACCTAC-1	7.42491	8.79604
001-041_R_COL_LP_5p_N1__TGGCGCAGTTCCATGA-1	10.5649	3.44217
001-041_R_COL_LP_5p_N1__ATTGGTGAGAAGGGTA-1	11.5106	6.6208
001-041_R_COL_LP_5p_N1__TGCACCTTCACCCTCA-1	7.30088	8.93367
001-041_R_COL_LP_5p_N1__TCAGGTATCTAACTTC-1	11.8296	6.20431
001-041_R_COL_LP_5p_N1__GCTGCAGAGGCATTGG-1	7.37181	8.60478
001-041_R_COL_LP_5p_N1__GAACGGATCTACCAGA-1	11.8391	6.09196
001-041_R_COL_LP_5p_N1__CAACCAATCCACTCCA-1	10.6911	3.00652
001-041_R_COL_LP_5p_N1__CCTAGCTGTCAAAGAT-1	10.1465	2.50168
001-041_R_COL_LP_5p_N1__AAGACCTGTGGTAACG-1	9.28	7.72897
001-041_R_COL_LP_5p_N1__GGCTGGTTCTTGTTTG-1	11.7247	1.63255
001-041_R_COL_LP_5p_N1__CAGCATAGTTACCGAT-1	10.437	2.83517
001-041_R_COL_LP_5p_N1__TCTCTAACAGCTCGAC-1	8.92168	4.67097
001-041_R_COL_LP_5p_N1__GTTCGGGCAGGGTTAG-1	11.6458	5.34661
001-041_R_COL_LP_5p_N1__CGCCAAGAGACAGAGA-1	9.44507	7.20861
001-041_R_COL_LP_5p_N1__TGGGCGTAGCCTCGTG-1	11.5307	5.15899
001-041_R_COL_LP_5p_N1__CGTTGGGAGTATCTCG-1	12.0703	5.42044
001-041_R_COL_LP_5p_N1__ACACCAACAGTGGAGT-1	10.886	2.87285
001-041_R_COL_LP_5p_N1__GCTCTGTAGTTCGCGC-1	9.99388	2.11608
001-041_R_COL_LP_5p_N1__CTAGCCTGTAGCGCTC-1	7.44728	8.35729
001-041_R_COL_LP_5p_N1__TTAACTCGTACCGGCT-1	10.8822	3.32136
001-041_R_COL_LP_5p_N1__TCGGTAACACGTCTCT-1	8.68755	8.13143
001-041_R_COL_LP_5p_N1__CGCCAAGCATCTCGCT-1	10.0314	6.26586
001-041_R_COL_LP_5p_N1__AAAGATGAGACTTTCG-1	7.95002	2.57041
001-041_R_COL_LP_5p_N1__ATCCGAATCCATGAGT-1	7.153	8.25443
001-041_R_COL_LP_5p_N1__ACACCAAGTCTTGCGG-1	11.9851	2.54064
001-041_R_COL_LP_5p_N1__ACTTACTGTATGAATG-1	10.36	3.15345
001-041_R_COL_LP_5p_N1__CTGCGGACAATAAGCA-1	10.6012	2.5075
001-041_R_COL_LP_5p_N1__ACATGGTAGAATAGGG-1	7.7882	6.55494
001-041_R_COL_LP_5p_N1__ACCAGTATCAGTACGT-1	7.62131	6.36641
001-041_R_COL_LP_5p_N1__CTCGTCAGTCAACTGT-1	7.57347	9.00498
001-041_R_COL_LP_5p_N1__CGCCAAGAGAATGTTG-1	10.2169	2.56466
001-041_R_COL_LP_5p_N1__TGCTGCTTCCGCGCAA-1	10.6397	2.88207
001-041_R_COL_LP_5p_N1__CGGCTAGTCAAGGTAA-1	10.5329	3.01811
001-041_R_COL_LP_5p_N1__TGTGTTTTCTAGAGTC-1	8.17642	3.10488
001-041_R_COL_LP_5p_N1__CATCGAATCTTCGAGA-1	10.0867	1.71858
001-041_R_COL_LP_5p_N1__TCATTTGTCCGCATCT-1	11.5472	5.44233
001-041_R_COL_LP_5p_N1__AGTTGGTAGTAGGTGC-1	11.4362	5.49382
001-041_R_COL_LP_5p_N1__TCTCTAAGTCCCTACT-1	11.2412	5.77459
001-041_R_COL_LP_5p_N1__CTGAAGTCACAGAGGT-1	7.48186	5.48263
001-041_R_COL_LP_5p_N1__TCGGGACGTTATGTGC-1	7.56551	8.44087
001-041_R_COL_LP_5p_N1__CAGTCCTAGTAGTGCG-1	11.1587	5.19467
001-041_R_COL_LP_5p_N1__TCACAAGAGTTACGGG-1	7.7545	5.04928
001-041_R_COL_LP_5p_N1__CACAAACAGTGTTTGC-1	11.2359	4.85024
001-041_R_COL_LP_5p_N1__TGGCTGGAGCGATCCC-1	8.13541	8.65688
001-041_R_COL_LP_5p_N1__GCGAGAAGTGAAGGCT-1	8.02457	1.73215
001-041_R_COL_LP_5p_N1__ACGATACAGCTTTGGT-1	7.68309	8.36205
001-041_R_COL_LP_5p_N1__CGGGTCAAGGAATGGA-1	10.0917	2.07135
001-041_R_COL_LP_5p_N1__AGATTGCAGCGTGTCC-1	12.8244	2.48302
001-041_R_COL_LP_5p_N1__CTGAAACAGAAACGCC-1	11.7514	5.0585
001-041_R_COL_LP_5p_N1__ATGAGGGGTTGCGTTA-1	7.60469	8.18463
001-041_R_COL_LP_5p_N1__AGGTCATTCCAGGGCT-1	10.2315	2.44655
001-041_R_COL_LP_5p_N1__TACCTTATCCACGTGG-1	10.182	3.03954
001-041_R_COL_LP_5p_N1__TTTGGTTTCCTCATTA-1	10.0327	2.34487
001-041_R_COL_LP_5p_N1__CACACTCGTCGCGGTT-1	10.6961	5.50243
001-041_R_COL_LP_5p_N1__AACTGGTCAGTCGTGC-1	7.26	8.96194
001-041_R_COL_LP_5p_N1__ATTTCTGGTCCATGAT-1	7.85025	2.49779
001-041_R_COL_LP_5p_N1__CCTTTCTAGTCGAGTG-1	7.75063	5.49944
001-041_R_COL_LP_5p_N1__CGAATGTGTCCAACTA-1	12.2223	2.314
001-041_R_COL_LP_5p_N1__CCTAGCTCACCCATTC-1	7.46372	8.60197
001-041_R_COL_LP_5p_N1__TCTTCGGGTGCTGTAT-1	7.36218	8.37376
001-041_R_COL_LP_5p_N1__CGGAGCTGTTATCCGA-1	11.9918	2.28087
001-041_R_COL_LP_5p_N1__AGGGATGAGGATGGAA-1	7.92492	8.95222
001-041_R_COL_LP_5p_N1__CTACGTCAGCCCAACC-1	10.4765	5.85845
001-041_R_COL_LP_5p_N1__TGTTCCGCACATCCAA-1	8.03339	8.66973
001-041_R_COL_LP_5p_N1__GTCACAAAGAAGGGTA-1	11.1516	5.59958
001-041_R_COL_LP_5p_N1__CTGGTCTAGTGTACTC-1	8.10022	1.88548
001-041_R_COL_LP_5p_N1__TTAGGCAAGATCTGAA-1	9.28484	3.60538
001-041_R_COL_LP_5p_N1__AGCGGTCTCCCAACGG-1	7.85407	8.72423
001-041_R_COL_LP_5p_N1__TGCCAAATCTTGCAAG-1	8.87846	3.17878
001-041_R_COL_LP_5p_N1__ACACCGGCAGCTCCGA-1	7.5394	2.77649
001-041_R_COL_LP_5p_N1__CTTTGCGAGTAATCCC-1	11.5975	4.99608
001-041_R_COL_LP_5p_N1__ATCATGGAGAACTCGG-1	7.77246	8.96454
001-041_R_COL_LP_5p_N1__CTTAACTCAATGGATA-1	8.53527	3.17787
001-041_R_COL_LP_5p_N1__CATATGGCATGGTAGG-1	12.05	1.66361
001-041_R_COL_LP_5p_N1__CTGCTGTGTCCAACTA-1	11.7062	3.1739
001-041_R_COL_LP_5p_N1__CGTCCATTCTTGCCGT-1	12.9764	1.84769
001-041_R_COL_LP_5p_N1__GTCACGGTCTCAACTT-1	10.6486	3.13262
001-041_R_COL_LP_5p_N1__TAGCCGGGTTCCTCCA-1	10.8718	6.59
001-041_R_COL_LP_5p_N1__CGGAGCTCAAGCGAGT-1	12.7491	2.02387
001-041_R_COL_LP_5p_N1__GACGCGTAGCTACCGC-1	7.46702	5.60898
001-041_R_COL_LP_5p_N1__AGCCTAAAGCATCATC-1	3.54853	7.56809
001-041_R_COL_LP_5p_N1__ATAAGAGGTGATGTGG-1	11.0818	3.06963
001-041_R_COL_LP_5p_N1__CGTGAGCGTATTCGTG-1	9.14173	6.22953
001-041_R_COL_LP_5p_N1__CACCACTGTGTCTGAT-1	9.37325	7.51426
001-041_R_COL_LP_5p_N1__TAGACCAAGCGATGAC-1	11.2003	6.05468
001-041_R_COL_LP_5p_N1__TCAGATGTCTTCATGT-1	7.76448	5.16004
001-041_R_COL_LP_5p_N1__AAACCTGAGTGCGTGA-1	7.89158	8.82419
001-041_R_COL_LP_5p_N1__GCATGATCATCCCATC-1	7.85166	8.87469
001-041_R_COL_LP_5p_N1__GACGTTAAGCGCCTCA-1	10.7701	3.41579
001-041_R_COL_LP_5p_N1__CCTCAGTAGACCCACC-1	11.0861	5.44318
001-041_R_COL_LP_5p_N1__CCGGTAGGTACTCGCG-1	7.60967	8.74085
001-041_R_COL_LP_5p_N1__TACGGTAGTAGGCTGA-1	10.5664	1.80333
001-041_R_COL_LP_5p_N1__TTCTTAGGTTATCGGT-1	9.07414	3.30941
001-041_R_COL_LP_5p_N1__TGAGAGGAGTCGAGTG-1	7.21284	9.0219
001-041_R_COL_LP_5p_N1__GTAACGTAGGGTATCG-1	8.16109	3.47801
001-041_R_COL_LP_5p_N1__TGCCCATAGGACCACA-1	7.9925	8.60239
001-041_R_COL_LP_5p_N1__CAAGAAACATGGAATA-1	7.62063	8.66875
001-041_R_COL_LP_5p_N1__CTAATGGTCTCGCTTG-1	7.33991	6.7604
001-041_R_COL_LP_5p_N1__CCAGCGACACCTTGTC-1	8.7873	7.17296
001-041_R_COL_LP_5p_N1__TCTCATATCCTTTACA-1	7.62629	2.58767
001-041_R_COL_LP_5p_N1__CTCGAGGAGTGTCCCG-1	12.0539	4.75548
001-041_R_COL_LP_5p_N1__CGGTTAAGTCTGCCAG-1	8.9328	7.50915
001-041_R_COL_LP_5p_N1__ACGATACGTGGTTTCA-1	12.4588	2.6739
001-041_R_COL_LP_5p_N1__GGACATTGTATCTGCA-1	7.67937	6.41087
001-041_R_COL_LP_5p_N1__GAAACTCAGGTGTTAA-1	7.40528	7.33036
001-041_R_COL_LP_5p_N1__TACGGATAGGTGATTA-1	12.3329	2.20714
001-041_R_COL_LP_5p_N1__ACCAGTACAGATAATG-1	9.24602	7.81867
001-041_R_COL_LP_5p_N1__CTGCTGTCAAGACACG-1	10.7494	2.75594
001-041_R_COL_LP_5p_N1__CTAGCCTAGCCTCGTG-1	9.00493	3.61645
001-041_R_COL_LP_5p_N1__AGGCCGTCATTGGGCC-1	10.3438	2.14142
001-041_R_COL_LP_5p_N1__CATCGGGTCTGACCTC-1	7.9195	2.96163
001-041_R_COL_LP_5p_N1__TACTCGCCAGCTCGCA-1	8.1005	2.32978
001-041_R_COL_LP_5p_N1__ACGAGCCTCGTTTATC-1	8.52706	2.75489
001-041_R_COL_LP_5p_N1__CCAATCCGTTTCGCTC-1	10.1628	3.2863
001-041_R_COL_LP_5p_N1__CACACAATCTTATCTG-1	9.98588	2.70295
001-041_R_COL_LP_5p_N1__GCTGCTTTCCCAAGAT-1	7.71282	5.43157
001-041_R_COL_LP_5p_N1__GGGACCTTCGAATCCA-1	7.99933	6.88252
001-041_R_COL_LP_5p_N1__CTAGCCTAGAGGTAGA-1	11.3873	5.87324
001-041_R_COL_LP_5p_N1__TCATTACTCTTGGGTA-1	7.78792	4.93112
001-041_R_COL_LP_5p_N1__ACAGCTAAGCGATGAC-1	11.4498	2.05852
001-041_R_COL_LP_5p_N1__CCTAGCTAGCGTGAGT-1	9.01575	4.00167
001-041_R_COL_LP_5p_N1__TACTTACAGCAGCCTC-1	10.948	6.04878
001-041_R_COL_LP_5p_N1__GTGCGGTAGTAATCCC-1	8.86913	7.78259
001-041_R_COL_LP_5p_N1__TGCCCTACAGGGCATA-1	7.62969	6.74476
001-041_R_COL_LP_5p_N1__GCACATATCTGAGTGT-1	13.0553	2.10758
001-041_R_COL_LP_5p_N1__GCGCAGTCAACACCTA-1	9.90217	1.73898
001-041_R_COL_LP_5p_N1__GGCCGATCAGGACGTA-1	10.5558	1.95693
001-041_R_COL_LP_5p_N1__TTGCCGTCAAGTACCT-1	8.67923	7.54197
001-041_R_COL_LP_5p_N1__GGAGCAACATTGGGCC-1	8.22546	3.00895
001-041_R_COL_LP_5p_N1__CGTGAGCGTTCCACAA-1	8.08191	8.4606
001-041_R_COL_LP_5p_N1__AGTTGGTCAGGGCATA-1	7.64645	8.04931
001-041_R_COL_LP_5p_N1__GTCTTCGCATCCGGGT-1	10.5972	5.87681
001-041_R_COL_LP_5p_N1__CTAATGGAGTCGCCGT-1	8.99774	4.08755
001-041_R_COL_LP_5p_N1__CGTCTACAGCTGCAAG-1	9.96199	3.2008
001-041_R_COL_LP_5p_N1__CACATAGAGCTGTTCA-1	13.1315	2.18563
001-041_R_COL_LP_5p_N1__AACCATGGTTTGTTGG-1	9.17128	4.16542
001-041_R_COL_LP_5p_N1__CACAGTAAGTCCGGTC-1	8.88929	2.34847
001-041_R_COL_LP_5p_N1__TAGTTGGTCCGCGGTA-1	8.05601	3.02436
001-041_R_COL_LP_5p_N1__GGTGAAGCATTCCTGC-1	11.5368	5.23468
001-041_R_COL_LP_5p_N1__GTGCGGTAGCCTCGTG-1	8.79704	3.23559
001-041_R_COL_LP_5p_N1__GGCTGGTCATCTACGA-1	12.5107	1.85154
001-041_R_COL_LP_5p_N1__TGCGGGTGTGGGTATG-1	10.3136	3.11277
001-041_R_COL_LP_5p_N1__TTCTACAAGCCAGTAG-1	7.52892	5.6042
001-041_R_COL_LP_5p_N1__AACCGCGAGCCACTAT-1	12.1253	6.15225
001-041_R_COL_LP_5p_N1__CAGTAACTCCCTTGTG-1	8.193	8.68834
001-041_R_COL_LP_5p_N1__GCAGTTAAGTACACCT-1	7.62611	9.00235
001-041_R_COL_LP_5p_N1__TTTACTGAGCTGAACG-1	7.2316	9.13602
001-041_R_COL_LP_5p_N1__CTCTACGTCATCGCTC-1	5.07608	8.59736
001-041_R_COL_LP_5p_N1__TGAGCCGGTCTCCCTA-1	11.4232	3.66777
001-041_R_COL_LP_5p_N1__GATGCTATCTGTTGAG-1	8.04517	2.26363
001-041_R_COL_LP_5p_N1__TTGTAGGCATCGATGT-1	11.7859	5.46244
001-041_R_COL_LP_5p_N1__CCTAGCTTCTAACGGT-1	11.5998	4.94507
001-041_R_COL_LP_5p_N1__TGTGGTACAAAGAATC-1	10.0832	2.54421
001-041_R_COL_LP_5p_N1__CATATGGTCCCAAGTA-1	11.3896	5.59309
001-041_R_COL_LP_5p_N1__CTACACCTCGCTTGTC-1	7.52018	7.05204
001-041_R_COL_LP_5p_N1__GAATAAGCAGTTCATG-1	4.25842	7.91938
001-041_R_COL_LP_5p_N1__TGCGGGTCAGCTGTTA-1	10.4315	2.93041
001-041_R_COL_LP_5p_N1__ATCATGGGTACAGTGG-1	10.4104	3.05471
001-041_R_COL_LP_5p_N1__TCGCGAGTCAGCACAT-1	8.35207	3.13915
001-041_R_COL_LP_5p_N1__CGAGCCATCGTCTGAA-1	10.8444	6.02306
001-041_R_COL_LP_5p_N1__TCCCGATTCATAAAGG-1	10.8361	3.53129
001-041_R_COL_LP_5p_N1__CGTAGGCCATTAGCCA-1	7.70176	6.3647
001-041_R_COL_LP_5p_N1__TGCGTGGGTTAGTGGG-1	12.9234	2.11251
001-041_R_COL_LP_5p_N1__CAGCTAATCTTGCATT-1	7.675	8.93684
001-041_R_COL_LP_5p_N1__TTGGAACTCGTATCAG-1	10.2729	2.68038
001-041_R_COL_LP_5p_N1__CAGTCCTCAGAAGCAC-1	7.75249	6.94094
001-041_R_COL_LP_5p_N1__GTCACGGTCGGCGCTA-1	10.9259	3.28536
001-041_R_COL_LP_5p_N1__TTCCCAGCAATAGCGG-1	10.3058	2.71131
001-041_R_COL_LP_5p_N1__TTCCCAGGTTATCCGA-1	9.97645	2.44822
001-041_R_COL_LP_5p_N1__ACGAGCCCAGCGTTCG-1	8.20293	8.6006
001-041_R_COL_LP_5p_N1__CACACAATCCAGGGCT-1	8.30181	3.5701
001-041_R_COL_LP_5p_N1__CGGAGTCAGCCCGAAA-1	3.95597	8.02456
001-041_R_COL_LP_5p_N1__CTGCGGAAGCTGCGAA-1	7.87281	2.60773
001-041_R_COL_LP_5p_N1__GATGCTAAGAACTGTA-1	7.81465	5.54295
001-041_R_COL_LP_5p_N1__TCTCTAAAGCGTAGTG-1	9.16482	3.17542
001-041_R_COL_LP_5p_N1__GTTTCTAAGTGAAGAG-1	7.55932	8.30575
001-041_R_COL_LP_5p_N1__TTGAACGGTTGGTAAA-1	7.82636	8.6172
001-041_R_COL_LP_5p_N1__GCATGATGTTGGTTTG-1	9.29761	3.6017
001-041_R_COL_LP_5p_N1__CGACTTCCACATGACT-1	10.1983	2.65381
001-041_R_COL_LP_5p_N1__TTAACTCTCAACACTG-1	10.9483	6.01901
001-041_R_COL_LP_5p_N1__TAAGTGCTCAGATAAG-1	7.63517	7.53173
001-041_R_COL_LP_5p_N1__CACCAGGTCGGATGTT-1	8.75383	3.14944
001-041_R_COL_LP_5p_N1__TTAGGCACAAGTCATC-1	11.1658	5.21465
001-041_R_COL_LP_5p_N1__GTTACAGGTCTGGAGA-1	11.5521	5.21784
001-041_R_COL_LP_5p_N1__TTTGGTTGTCTAGAGG-1	8.16289	2.58769
001-041_R_COL_LP_5p_N1__CAGCCGAAGTTTAGGA-1	10.2267	2.72708
001-041_R_COL_LP_5p_N1__ATTACTCTCCAAACTG-1	10.3347	3.21681
001-041_R_COL_LP_5p_N1__GATCGTAGTAAACACA-1	12.505	2.16956
001-041_R_COL_LP_5p_N1__CAGCTAATCTTTAGTC-1	8.40918	3.60195
001-041_R_COL_LP_5p_N1__TAAGAGAGTCCCTACT-1	10.6679	2.75037
001-041_R_COL_LP_5p_N1__TCAGCTCTCCATGCTC-1	12.5503	2.41955
001-041_R_COL_LP_5p_N1__TTTATGCTCGAATGCT-1	13.0912	2.04155
001-041_R_COL_LP_5p_N1__GCATGATTCGTTTGCC-1	7.57404	6.47167
001-041_R_COL_LP_5p_N1__CAGAGAGGTTGCTCCT-1	13.3408	1.82764
001-041_R_COL_LP_5p_N1__CATGCCTCATATGCTG-1	9.53935	7.84434
001-041_R_COL_LP_5p_N1__ACCGTAAAGCAGCCTC-1	10.5573	2.92831
001-041_R_COL_LP_5p_N1__GCTTGAAGTCTGCAAT-1	13.0398	2.11414
001-041_R_COL_LP_5p_N1__CAGTAACCAACTGCGC-1	7.82139	8.28056
001-041_R_COL_LP_5p_N1__GATCGCGCATGGTAGG-1	10.7511	2.44764
001-041_R_COL_LP_5p_N1__GTCGTAAAGATGCGAC-1	9.96068	1.68419
001-041_R_COL_LP_5p_N1__GTCACAATCCTGCTTG-1	12.556	2.22827
001-041_R_COL_LP_5p_N1__CATATTCCACGGTGTC-1	12.1544	5.66308
001-041_R_COL_LP_5p_N1__TTCGGTCTCACCGGGT-1	7.37269	6.75011
001-041_R_COL_LP_5p_N1__ACGGGTCCACGGCGTT-1	9.00721	3.99253
001-041_R_COL_LP_5p_N1__GCTTGAAGTACCTACA-1	10.1629	2.19793
001-041_R_COL_LP_5p_N1__TCAGCTCGTTCCTCCA-1	7.15595	8.56713
001-041_R_COL_LP_5p_N1__GGAGCAATCTTCATGT-1	4.49702	7.80646
001-041_R_COL_LP_5p_N1__CGACCTTAGTCAAGGC-1	10.6725	2.86632
001-041_R_COL_LP_5p_N1__CAAGGCCAGATCGGGT-1	7.96265	2.61883
001-041_R_COL_LP_5p_N1__ACATGGTGTAGCGTGA-1	3.77654	8.01418
001-041_R_COL_LP_5p_N1__GTTAAGCCATTCCTGC-1	10.7801	3.1297
001-041_R_COL_LP_5p_N1__TGGGCGTCAAATTGCC-1	8.09929	8.59588
001-041_R_COL_LP_5p_N1__CGAGAAGAGCTCTCGG-1	12.0819	5.68736
001-041_R_COL_LP_5p_N1__GACCAATAGTGAATTG-1	12.406	1.83583
001-041_R_COL_LP_5p_N1__CTCGAGGAGTCTCGGC-1	12.2214	2.73925
001-041_R_COL_LP_5p_N1__CATGGCGTCTGTGCAA-1	8.3189	2.27645
001-041_R_COL_LP_5p_N1__TATTACCAGTACGTTC-1	10.604	2.6872
001-041_R_COL_LP_5p_N1__TTGGAACCACAGACAG-1	12.8725	2.15408
001-041_R_COL_LP_5p_N1__GGAACTTCACTGAAGG-1	10.6861	3.06377
001-041_R_COL_LP_5p_N1__GACGTGCTCATATCGG-1	7.68544	2.40851
001-041_R_COL_LP_5p_N1__AGTGGGACAATCGGTT-1	10.6447	2.83686
001-041_R_COL_LP_5p_N1__GCTCTGTGTATTACCG-1	9.21779	4.34164
001-041_R_COL_LP_5p_N1__TACGGTACAAGGGTCA-1	7.61526	2.60637
001-041_R_COL_LP_5p_N1__TGACGGCAGTCCATAC-1	5.9273	7.441
001-041_R_COL_LP_5p_N1__CTAAGACAGCCTCGTG-1	12.1153	5.56485
001-041_R_COL_LP_5p_N1__GTTACAGCACAGTCGC-1	10.4968	3.09727
001-041_R_COL_LP_5p_N1__ATCATGGGTCTCTCGT-1	11.9259	5.09462
001-041_R_COL_LP_5p_N1__GTTCTCGGTTCGGGCT-1	7.68908	8.22146
001-041_R_COL_LP_5p_N1__CATCGAATCAGTCAGT-1	7.44102	8.28178
001-041_R_COL_LP_5p_N1__TCGAGGCTCGCTTGTC-1	9.3181	2.08495
001-041_R_COL_LP_5p_N1__GTATTCTGTATATGAG-1	7.42572	8.92933
001-041_R_COL_LP_5p_N1__CATCAAGGTAAGCACG-1	3.8676	7.71755
001-041_R_COL_LP_5p_N1__GCTTGAAGTCATATGC-1	12.9128	1.97442
001-041_R_COL_LP_5p_N1__GGTATTGCATAGACTC-1	7.62717	8.52991
001-041_R_COL_LP_5p_N1__GCTGCGACATCTCGCT-1	9.98402	1.7938
001-041_R_COL_LP_5p_N1__AACACGTGTGCAGTAG-1	10.3548	2.87169
001-041_R_COL_LP_5p_N1__TGAGCCGTCGCGGATC-1	7.47723	6.68
001-041_R_COL_LP_5p_N1__ACACTGACACAGCGTC-1	7.88617	8.53461
001-041_R_COL_LP_5p_N1__GGTGTTAAGTGCCAGA-1	5.89378	7.37743
001-041_R_COL_LP_5p_N1__CGGACTGTCCCACTTG-1	8.69835	2.65142
001-041_R_COL_LP_5p_N1__AGGCCGTGTAAGAGGA-1	7.99979	2.43067
001-041_R_COL_LP_5p_N1__CGTAGCGTCTGTTTGT-1	12.0435	4.97336
001-041_R_COL_LP_5p_N1__TCTCATAGTCGCGAAA-1	8.19576	2.88791
001-041_R_COL_LP_5p_N1__CAGTAACGTGGTGTAG-1	8.72539	8.02299
001-041_R_COL_LP_5p_N1__CGTGTCTCAGCTCGAC-1	7.80657	8.77001
001-041_R_COL_LP_5p_N1__GCATACAAGTCGTTTG-1	8.55552	3.08933
001-041_R_COL_LP_5p_N1__CCTTCGAAGATGTGTA-1	4.40855	7.90218
001-041_R_COL_LP_5p_N1__CGTCCATTCACCGTAA-1	7.97377	8.53698
001-041_R_COL_LP_5p_N1__GATCAGTGTCTCAACA-1	9.07426	2.21936
001-041_R_COL_LP_5p_N1__AAATGCCCATGGATGG-1	10.8752	5.49192
001-041_R_COL_LP_5p_N1__CCTTCGAGTAATCACC-1	8.43062	3.2358
001-041_R_COL_LP_5p_N1__TGCCAAAGTCTCCACT-1	7.69355	8.54825
001-041_R_COL_LP_5p_N1__CCGTACTTCAGCTGGC-1	12.2817	2.74699
001-041_R_COL_LP_5p_N1__GTCCTCACATAGTAAG-1	11.1981	2.0045
001-041_R_COL_LP_5p_N1__ACTGCTCTCCACTGGG-1	10.3586	2.63973
001-041_R_COL_LP_5p_N1__AAGGAGCGTTGTCGCG-1	3.72449	8.01865
001-041_R_COL_LP_5p_N1__CGGAGTCTCGGTTCGG-1	13.0071	2.40898
001-041_R_COL_LP_5p_N1__TGAGAGGGTCCGCTGA-1	11.6878	5.85908
001-041_R_COL_LP_5p_N1__CTGCCTACAATCGAAA-1	7.67593	8.87032
001-041_R_COL_LP_5p_N1__GCCTCTATCATTCACT-1	12.4659	1.52508
001-041_R_COL_LP_5p_N1__ACGTCAAAGCCTTGAT-1	11.8869	5.43485
001-041_R_COL_LP_5p_N1__ACTGTCCGTCTCATCC-1	10.7637	2.97061
001-041_R_COL_LP_5p_N1__CATCAAGTCGCGGATC-1	7.81555	8.87857
001-041_R_COL_LP_5p_N1__CGATTGAAGTTACCCA-1	12.5433	2.18311
001-041_R_COL_LP_5p_N1__TTAACTCGTGGTCCGT-1	9.48617	2.07139
001-041_R_COL_LP_5p_N1__GAAACTCAGAGTGACC-1	7.82151	3.44163
001-041_R_COL_LP_5p_N1__TCATTTGGTAACGTTC-1	12.3784	1.73395
001-041_R_COL_LP_5p_N1__TTTATGCTCATTCACT-1	8.92813	4.10783
001-041_R_COL_LP_5p_N1__CCTCTGACATGATCCA-1	7.83946	2.44047
001-041_R_COL_LP_5p_N1__ATTATCCAGGTAAACT-1	10.0469	2.01098
001-041_R_COL_LP_5p_N1__CTCTGGTCACATGTGT-1	11.6515	5.40964
001-041_R_COL_LP_5p_N1__GCATGCGTCGTAGATC-1	10.7062	5.54
001-041_R_COL_LP_5p_N1__CTCGAAAGTCGGGTCT-1	7.91155	8.84121
001-041_R_COL_LP_5p_N1__GTACTTTGTTATGCGT-1	7.65783	8.58965
001-041_R_COL_LP_5p_N1__GCGGGTTGTCTAGAGG-1	9.2795	7.49373
001-041_R_COL_LP_5p_N1__CGATTGACAATCTGCA-1	10.2709	2.9805
001-041_R_COL_LP_5p_N1__ATAGACCTCTGTGCAA-1	10.6947	2.96327
001-041_R_COL_LP_5p_N1__AGAGCTTCATGCATGT-1	7.85348	2.85422
001-041_R_COL_LP_5p_N1__TGTGGTAAGTTGCAGG-1	7.49204	6.42973
001-041_R_COL_LP_5p_N1__TTGTAGGCACCAGCAC-1	10.6057	2.78375
001-041_R_COL_LP_5p_N1__CAGCATAAGCGCTCCA-1	12.4007	2.2533
001-041_R_COL_LP_5p_N1__ACGAGGAGTCAAGCGA-1	10.4888	1.70649
001-041_R_COL_LP_5p_N1__GTGTGCGCAGCCTTTC-1	6.9797	6.72324
001-041_R_COL_LP_5p_N1__ATGAGGGCACACCGAC-1	7.97135	8.26377
001-041_R_COL_LP_5p_N1__TCCCGATAGCCAGTTT-1	7.60571	2.4821
001-041_R_COL_LP_5p_N1__GGGTTGCAGAGCTGGT-1	10.5012	3.06245
001-041_R_COL_LP_5p_N1__TGCGGGTTCCATTCTA-1	10.5928	3.05535
001-041_R_COL_LP_5p_N1__AGAGCGAAGGCTAGGT-1	10.5994	2.76082
001-041_R_COL_LP_5p_N1__GGCAATTTCAGTCAGT-1	10.4898	2.91163
001-041_R_COL_LP_5p_N1__CCTATTACAGGCGATA-1	11.1836	5.53998
001-041_R_COL_LP_5p_N1__AGGGAGTGTGATGATA-1	7.66166	8.29099
001-041_R_COL_LP_5p_N1__CAGCAGCAGAGTCGGT-1	7.70161	5.62924
001-041_R_COL_LP_5p_N1__CAACTAGCAAGCGAGT-1	10.6814	3.18839
001-041_R_COL_LP_5p_N1__GTCGTAAGTGCTCTTC-1	10.6539	2.73512
001-041_R_COL_LP_5p_N1__CCACTACAGTTCGATC-1	7.62057	8.40742
001-041_R_COL_LP_5p_N1__CACCACTCAAGCTGGA-1	8.08452	3.14977
001-041_R_COL_LP_5p_N1__CATTATCGTCTAGAGG-1	12.6468	1.92091
001-041_R_COL_LP_5p_N1__AGAGTGGGTGCCTGTG-1	8.38578	3.22479
001-041_R_COL_LP_5p_N1__GGCTGGTGTGTCCTCT-1	7.80255	7.69191
001-041_R_COL_LP_5p_N1__CTCTAATGTTGTGGAG-1	10.8219	5.91147
001-041_R_COL_LP_5p_N1__TTCGAAGGTTAAGTAG-1	8.13787	2.83896
001-041_R_COL_LP_5p_N1__TGGGCGTTCCAAAGTC-1	7.58621	2.93565
001-041_R_COL_LP_5p_N1__TTCTTAGCAGTCACTA-1	11.1209	6.21976
001-041_R_COL_LP_5p_N1__CTGCCTAGTTGTGGAG-1	8.14949	8.28855
001-041_R_COL_LP_5p_N1__GGGACCTAGTCGTACT-1	9.80668	2.18288
001-041_R_COL_LP_5p_N1__TCGTACCTCAGCGACC-1	10.7354	1.959
001-041_R_COL_LP_5p_N1__GGAAAGCGTGATGATA-1	12.1333	2.27337
001-041_R_COL_LP_5p_N1__CGTAGCGTCATGGTCA-1	8.05351	8.633
001-041_R_COL_LP_5p_N1__GTTTCTAGTAGGAGTC-1	8.01132	2.62482
001-041_R_COL_LP_5p_N1__CTAGCCTGTACACCGC-1	10.3827	2.60784
001-041_R_COL_LP_5p_N1__CAGATCATCTGCGACG-1	11.5903	6.40678
001-041_R_COL_LP_5p_N1__TAAGAGATCATGCTCC-1	10.5224	2.88044
001-041_R_COL_LP_5p_N1__CGTGTAAGTGGACGAT-1	9.57224	2.82054
001-041_R_COL_LP_5p_N1__GTCGTAAAGCGATCCC-1	7.4313	6.38016
001-041_R_COL_LP_5p_N1__CAGTCCTCAGGAATCG-1	10.4002	3.06471
001-041_R_COL_LP_5p_N1__GATGAAATCCGCGGTA-1	7.97837	2.38899
001-041_R_COL_LP_5p_N1__CCCTCCTTCTTACCGC-1	10.656	2.14333
001-041_R_COL_LP_5p_N1__CACATAGGTCTGCGGT-1	7.77278	8.59947
001-041_R_COL_LP_5p_N1__CTTTGCGAGTCCGGTC-1	7.64392	8.94695
001-041_R_COL_LP_5p_N1__AAGGTTCTCGGATGGA-1	7.94156	5.88041
001-041_R_COL_LP_5p_N1__TCAGGTATCGTTTAGG-1	8.87968	3.69579
001-041_R_COL_LP_5p_N1__GTCGTAACAAAGAATC-1	12.5776	2.17375
001-041_R_COL_LP_5p_N1__GGGAATGGTATGGTTC-1	9.14958	1.94198
001-041_R_COL_LP_5p_N1__AGGTCATGTAGCACGA-1	12.0068	2.78188
001-041_R_COL_LP_5p_N1__ATTGGTGGTCATATGC-1	10.0856	2.32176
001-041_R_COL_LP_5p_N1__ATTCTACGTGTCCTCT-1	9.16737	4.22877
001-041_R_COL_LP_5p_N1__TCTGAGACACCTCGTT-1	5.64784	8.10054
001-041_R_COL_LP_5p_N1__CCGGGATGTTCAGACT-1	8.55628	2.99932
001-041_R_COL_LP_5p_N1__TGACAACTCTTAGAGC-1	8.18276	2.19457
001-041_R_COL_LP_5p_N1__TCAACGATCTGCTTGC-1	9.37205	8.10696
001-041_R_COL_LP_5p_N1__AAACGGGAGACACGAC-1	7.61794	8.14952
001-041_R_COL_LP_5p_N1__GTCTCGTTCTGACCTC-1	7.81079	2.50383
001-041_R_COL_LP_5p_N1__TTGGCAACACGTAAGG-1	7.3996	6.67438
001-041_R_COL_LP_5p_N1__TATCAGGGTCCTCCAT-1	7.43147	8.10253
001-041_R_COL_LP_5p_N1__GGACAAGAGAGGGCTT-1	8.89677	3.7934
001-041_R_COL_LP_5p_N1__AGAGTGGAGTATGACA-1	8.30486	2.26174
001-041_R_COL_LP_5p_N1__ATTTCTGTCCCAACGG-1	8.27651	3.80368
001-041_R_COL_LP_5p_N1__CTAGAGTTCCCAAGTA-1	10.8114	2.5436
001-041_R_COL_LP_5p_N1__TCTCATATCTTGCCGT-1	10.4276	3.09769
001-041_R_COL_LP_5p_N1__ACGATACAGTCCCACG-1	7.65689	5.83768
001-041_R_COL_LP_5p_N1__CCATTCGTCTGCGACG-1	7.24273	9.06033
001-041_R_COL_LP_5p_N1__GTCGTAATCAGTCAGT-1	7.62112	7.07666
001-041_R_COL_LP_5p_N1__CATCGAACACTGCCAG-1	10.071	2.74308
001-041_R_COL_LP_5p_N1__ATTGGTGCACATGACT-1	10.8071	6.49225
001-041_R_COL_LP_5p_N1__TGGACGCGTAAAGTCA-1	10.7328	2.84779
001-041_R_COL_LP_5p_N1__GCAGCCAGTCGAGATG-1	8.65619	3.19721
001-041_R_COL_LP_5p_N1__GCACTCTCATAAAGGT-1	12.4436	2.04442
001-041_R_COL_LP_5p_N1__AGGTCCGGTCCATCCT-1	9.78467	2.56555
001-041_R_COL_LP_5p_N1__CTTCTCTCAACGATCT-1	10.5834	2.45156
001-041_R_COL_LP_5p_N1__TTTGCGCTCGCTAGCG-1	11.1608	2.88682
001-041_R_COL_LP_5p_N1__AATCCAGTCTGTTTGT-1	10.9352	5.41222
001-041_R_COL_LP_5p_N1__TCCCGATGTCGCTTTC-1	12.1676	2.27061
001-041_R_COL_LP_5p_N1__TGCGCAGCAGCTGTGC-1	8.13002	3.0529
001-041_R_COL_LP_5p_N1__CCCAATCCAGTCGATT-1	10.4208	5.36933
001-041_R_COL_LP_5p_N1__TCTCATAAGGGCTTCC-1	8.17288	8.4545
001-041_R_COL_LP_5p_N1__CCACGGACATGGTAGG-1	7.68885	7.93754
001-041_R_COL_LP_5p_N1__TGCTGCTGTTTGTTGG-1	10.3746	2.88013
001-041_R_COL_LP_5p_N1__TGAAAGACATCACGTA-1	10.3012	1.81631
001-041_R_COL_LP_5p_N1__GTACGTAGTCTTGTCC-1	8.63238	3.22951
001-041_R_COL_LP_5p_N1__CCAGCGACAGCTCGCA-1	8.63466	4.05926
001-041_R_COL_LP_5p_N1__GGGTCTGAGCGATAGC-1	10.7193	2.29559
001-041_R_COL_LP_5p_N1__GACGGCTAGCGTTCCG-1	10.8362	2.90725
001-041_R_COL_LP_5p_N1__ATCACGACAAACCCAT-1	10.3647	1.99364
001-041_R_COL_LP_5p_N1__TGCGGGTAGTTAGGTA-1	7.87522	2.29768
001-041_R_COL_LP_5p_N1__GCGACCATCAACGCTA-1	7.61495	6.1663
001-041_R_COL_LP_5p_N1__TGGTTCCTCTGTTTGT-1	8.76396	2.92682
001-041_R_COL_LP_5p_N1__CCATGTCCAGCTGGCT-1	8.89378	3.36083
001-041_R_COL_LP_5p_N1__GCATGCGAGTGCGTGA-1	12.5553	2.0422
001-041_R_COL_LP_5p_N1__CTGAAACCATGACATC-1	10.4756	2.18586
001-041_R_COL_LP_5p_N1__CACTCCAGTTTGTGTG-1	8.35839	3.03217
001-041_R_COL_LP_5p_N1__CCGGGATGTAGAAAGG-1	10.2369	2.21323
001-041_R_COL_LP_5p_N1__GACGCGTCACGAGAGT-1	7.92046	8.61911
001-041_R_COL_LP_5p_N1__CAACCTCTCCCTCTTT-1	7.80394	8.93311
001-041_R_COL_LP_5p_N1__CCTATTAAGATGGCGT-1	9.13488	2.93883
001-041_R_COL_LP_5p_N1__GACTGCGAGCAGATCG-1	9.97082	2.16427
001-041_R_COL_LP_5p_N1__AATCGGTGTAGCGCTC-1	8.07562	1.89182
001-041_R_COL_LP_5p_N1__CCATGTCGTCGGCACT-1	12.2078	2.15595
001-041_R_COL_LP_5p_N1__AGAATAGAGCAGCCTC-1	8.10978	2.45592
001-041_R_COL_LP_5p_N1__AGGTCATTCTGTACGA-1	8.05983	8.36544
001-041_R_COL_LP_5p_N1__GACTACACACGGTGTC-1	11.358	5.953
001-041_R_COL_LP_5p_N1__AAGTCTGTCACCTTAT-1	10.4367	2.49409
001-041_R_COL_LP_5p_N1__GGACGTCGTCGAGTTT-1	5.40222	8.2267
001-041_R_COL_LP_5p_N1__AGAGCGAAGGCTCATT-1	7.9349	2.55743
001-041_R_COL_LP_5p_N1__TGGGCGTCATCCTTGC-1	8.28277	3.47536
001-041_R_COL_LP_5p_N1__CGGCTAGCACTGAAGG-1	10.2957	2.95094
001-041_R_COL_LP_5p_N1__CGATGGCAGGTAGCCA-1	10.9086	2.1595
001-041_R_COL_LP_5p_N1__GACCTGGAGTGCCAGA-1	10.6458	2.5949
001-041_R_COL_LP_5p_N1__GTCGTAAGTCGAGATG-1	9.18462	8.1833
001-041_R_COL_LP_5p_N1__CGTGAGCAGCGTCTAT-1	7.69205	5.98664
001-041_R_COL_LP_5p_N1__GTCGGGTAGGTAGCTG-1	9.09563	3.72379
001-041_R_COL_LP_5p_N1__TGGCTGGAGCGTTCCG-1	4.78979	7.80715
001-041_R_COL_LP_5p_N1__ACTGTCCGTCGCATCG-1	8.23492	2.56662
001-041_R_COL_LP_5p_N1__CTACCCAGTGTGGCTC-1	10.6323	2.22581
001-041_R_COL_LP_5p_N1__GCACATACAACACCCG-1	12.5797	2.12834
001-041_R_COL_LP_5p_N1__TTAGTTCCACCAGCAC-1	8.9982	2.31176
001-041_R_COL_LP_5p_N1__CGTAGCGAGCCGATTT-1	12.5368	2.13993
001-041_R_COL_LP_5p_N1__CCGGGATGTCGAATCT-1	10.5322	2.45722
001-041_R_COL_LP_5p_N1__GTCGGGTAGCTTATCG-1	11.4188	4.8173
001-041_R_COL_LP_5p_N1__CTTAGGAGTGGTCTCG-1	10.1953	2.62744
001-041_R_COL_LP_5p_N1__TGATTTCTCTGTTGAG-1	8.07117	7.83712
001-041_R_COL_LP_5p_N1__CGATCGGCATGCCACG-1	12.3629	1.80845
001-041_R_COL_LP_5p_N1__CGCCAAGCAGATCGGA-1	8.15707	2.70709
001-041_R_COL_LP_5p_N1__AGCGTATGTTGCTCCT-1	12.3655	1.93831
001-041_R_COL_LP_5p_N1__AGAGCGAGTCAGAATA-1	9.26412	4.63582
001-041_R_COL_LP_5p_N1__AGTGTCAGTGCTCTTC-1	10.9149	2.71394
001-041_R_COL_LP_5p_N1__CTTACCGTCTTGAGAC-1	10.6455	6.57444
001-041_R_COL_LP_5p_N1__GCTGCGAGTTATCGGT-1	5.20579	8.02543
001-041_R_COL_LP_5p_N1__TTCTTAGGTCTCCATC-1	8.74083	3.88473
001-041_R_COL_LP_5p_N1__ATCACGAGTCTGCGGT-1	7.86073	8.4429
001-041_R_COL_LP_5p_N1__TCCACACGTCAGCTAT-1	10.3376	2.29302
001-041_R_COL_LP_5p_N1__ACTGTCCCAGCCTTGG-1	10.5907	2.76749
001-041_R_COL_LP_5p_N1__CTGTGCTTCTAACTCT-1	10.3526	2.13027
001-041_R_COL_LP_5p_N1__GGTGAAGAGCTGCCCA-1	11.0051	2.59706
001-041_R_COL_LP_5p_N1__TTTGTCACATATACGC-1	7.74725	7.82824
001-041_R_COL_LP_5p_N1__CGATGTAGTTGTTTGG-1	9.21377	4.03384
001-041_R_COL_LP_5p_N1__CGAGCACAGAACTCGG-1	7.41495	8.92306
001-041_R_COL_LP_5p_N1__TACGGTAGTGAGCGAT-1	7.93545	8.19252
001-041_R_COL_LP_5p_N1__ACAGCCGGTTGGTGGA-1	10.3947	2.75245
001-041_R_COL_LP_5p_N1__TGTATTCCATATACGC-1	8.10859	1.9238
001-041_R_COL_LP_5p_N1__CGTGTAAGTCGTCTTC-1	7.34786	6.36038
001-041_R_COL_LP_5p_N1__CACAGTAGTCCATCCT-1	7.46992	8.12911
001-041_R_COL_LP_5p_N1__GTACTCCCAAAGTCAA-1	10.3179	2.00525
001-041_R_COL_LP_5p_N1__TCAATCTCATACTACG-1	8.18898	3.2581
001-041_R_COL_LP_5p_N1__ATCATCTGTTAAAGAC-1	11.7408	2.09008
001-041_R_COL_LP_5p_N1__TGAGGGAAGGTCGGAT-1	9.08215	3.28931
001-041_R_COL_LP_5p_N1__TTCGAAGAGGTTACCT-1	7.52958	8.53843
001-041_R_COL_LP_5p_N1__CCTCAGTGTTGTTTGG-1	8.78747	3.20321
001-041_R_COL_EPI_5p_N1__TGATTTCAGACAAAGG-1	8.79047	8.54862
001-041_R_COL_EPI_5p_N1__TTCTTAGTCACGACTA-1	8.09514	9.27661
001-041_R_COL_EPI_5p_N1__ACTTACTGTAAATGAC-1	8.51423	9.04634
001-041_R_COL_EPI_5p_N1__GATCGTATCAGCCTAA-1	9.20054	9.04707
001-041_R_COL_EPI_5p_N1__GATCGTACACACCGAC-1	8.8579	9.02661
001-041_R_COL_EPI_5p_N1__TCGCGAGTCAACCAAC-1	8.62766	9.01571
001-041_R_COL_EPI_5p_N1__AGCTCTCTCGCGGATC-1	8.21553	9.0442
001-041_R_COL_EPI_5p_N1__AGCGGTCGTCTGCCAG-1	8.94093	8.9779
001-041_R_COL_EPI_5p_N1__CGCTTCAAGCCGGTAA-1	8.56363	8.85177
001-041_R_COL_EPI_5p_N1__GTAGTCACATCCGTGG-1	12.2132	2.90115
001-041_R_COL_EPI_5p_N1__CATGGCGAGGACAGCT-1	9.19692	9.02738
001-041_R_COL_EPI_5p_N1__GAACCTAAGAATGTTG-1	8.66552	8.95982
001-041_R_COL_EPI_5p_N1__GTCGTAAAGGTAGCTG-1	8.89365	8.82213
001-041_R_COL_EPI_5p_N1__AGAGCGATCTTCGGTC-1	8.9828	9.03643
001-041_R_COL_EPI_5p_N1__AACGTTGAGGTGCTTT-1	8.72107	8.99802
001-041_R_COL_EPI_5p_N1__ACGGGTCAGTGGGCTA-1	12.963	2.53192
001-041_R_COL_EPI_5p_N1__CCTAAAGAGACTGGGT-1	8.47571	8.86953
001-041_R_COL_EPI_5p_N1__TAAGAGAGTGACAAAT-1	12.9346	2.4021
001-041_R_COL_EPI_5p_N1__CTACCCACACGCGAAA-1	8.66739	8.99908
001-041_R_COL_EPI_5p_N1__CTTACCGAGACCACGA-1	8.77428	8.9031
001-041_R_COL_EPI_5p_N1__CCGGGATAGTGGACGT-1	8.02482	2.09132
001-041_R_COL_EPI_5p_N1__TCGCGAGCAGGAATCG-1	13.2686	2.2337
001-041_R_COL_EPI_5p_N1__GTAGGCCCACGACTCG-1	11.709	2.90367
001-041_R_COL_EPI_5p_N1__GTGAAGGTCGCCTGTT-1	8.5734	8.89561
001-041_R_COL_EPI_5p_N1__CCTTCGATCAGTTCGA-1	11.241	2.51603
001-041_R_COL_EPI_5p_N1__TCAATCTGTTAGGGTG-1	8.74234	8.68595
001-041_R_COL_EPI_5p_N1__TGACTTTGTGACGGTA-1	13.1502	2.20404
001-041_R_COL_EPI_5p_N1__TCAGCTCAGCGTAATA-1	11.0166	2.72482
001-041_R_COL_EPI_5p_N1__CCGTTCAAGAATGTTG-1	8.49892	8.90057
001-041_R_COL_EPI_5p_N1__CACCAGGGTGTAACGG-1	10.8249	2.33464
001-041_R_COL_EPI_5p_N1__CTCACACTCTGGCGAC-1	12.2986	2.61264
001-041_R_COL_EPI_5p_N1__TCAGGATAGAGGGATA-1	9.60803	1.55993
001-041_R_COL_EPI_5p_N1__GTTCGGGGTTTCCACC-1	8.47186	8.8482
001-041_R_COL_EPI_5p_N1__AGGGTGATCCCTAACC-1	8.51285	8.74976
001-041_R_COL_EPI_5p_N1__AAGACCTAGTGAACGC-1	7.97843	8.47074
001-041_R_COL_EPI_5p_N1__CGTTCTGTCCAAAGTC-1	9.06595	8.95068
001-041_R_COL_EPI_5p_N1__GACGTGCAGTCGCCGT-1	8.43259	3.30138
001-041_R_COL_EPI_5p_N1__CGTGAGCTCTCATTCA-1	8.97107	8.86896
001-041_R_COL_EPI_5p_N1__TCTTCGGCAAGTTGTC-1	12.884	2.56484
001-041_R_COL_EPI_5p_N1__GTCACGGAGAAGAAGC-1	9.04417	9.01318
001-041_R_COL_EPI_5p_N1__AACTGGTCAGTATAAG-1	7.7355	7.63748
001-041_R_COL_EPI_5p_N1__GGGCACTTCAAGAAGT-1	10.745	2.26363
001-041_R_COL_EPI_5p_N1__CAAGATCCATGCAACT-1	8.91842	8.98055
001-041_R_COL_EPI_5p_N1__TTCTACACACATTCGA-1	13.0849	2.29521
001-041_R_COL_EPI_5p_N1__TACCTATGTCTTTCAT-1	12.0846	2.78494
001-041_R_COL_EPI_5p_N1__AGCATACCAGGAATCG-1	13.146	2.56543
001-041_R_COL_EPI_5p_N1__CACACCTTCTGTCTCG-1	8.48302	8.75311
001-041_R_COL_EPI_5p_N1__GACGCGTGTTACGGAG-1	8.84578	8.92271
001-041_R_COL_EPI_5p_N1__ACATACGGTAGCGATG-1	8.58041	8.72499
001-041_R_COL_EPI_5p_N1__CACCACTTCTCGTTTA-1	12.5135	2.19524
001-041_R_COL_EPI_5p_N1__TTGGAACTCGACAGCC-1	9.03446	8.66374
001-041_R_COL_EPI_5p_N1__TCCCGATGTCTGCGGT-1	8.02829	8.83201
001-041_R_COL_EPI_5p_N1__AGCGGTCTCGAATGCT-1	8.98332	8.5002
001-041_R_COL_EPI_5p_N1__AGAGCTTAGGCCATAG-1	10.3795	2.61732
001-041_R_COL_EPI_5p_N1__GGACAGATCAGAGCTT-1	8.15365	1.61864
001-041_R_COL_EPI_5p_N1__GCCTCTAAGTCATCCA-1	3.34023	7.54261
001-041_R_COL_EPI_5p_N1__TCCCGATAGAGTGACC-1	12.8214	2.30392
001-041_R_COL_EPI_5p_N1__ACTTACTAGAGTCTGG-1	12.4162	2.62244
001-041_R_COL_EPI_5p_N1__GCAGCCACAGTGAGTG-1	10.243	2.4686
001-041_R_COL_EPI_5p_N1__GGTGTTATCGCGTAGC-1	10.9761	2.34397
001-041_R_COL_EPI_5p_N1__AGTCTTTCACATGGGA-1	10.8847	2.33018
001-041_R_COL_EPI_5p_N1__CAGCCGAAGATCCTGT-1	12.9872	2.27726
001-041_R_COL_EPI_5p_N1__CTCGAGGTCTTCGAGA-1	10.9971	2.4406
001-041_R_COL_EPI_5p_N1__TGAAAGATCATTGCGA-1	12.3496	2.2571
001-041_R_COL_EPI_5p_N1__GTAGGCCCAAAGGAAG-1	8.92442	8.8774
001-041_R_COL_EPI_5p_N1__CACTCCATCACCACCT-1	8.75616	8.84663
001-041_R_COL_EPI_5p_N1__TTTATGCGTAGGGACT-1	8.41786	8.55947
001-041_R_COL_EPI_5p_N1__TCGAGGCAGGGTCTCC-1	8.99357	8.8928
001-041_R_COL_EPI_5p_N1__GCATGCGGTTGAACTC-1	10.5513	1.60361
001-041_R_COL_EPI_5p_N1__CAGTAACCACCATGTA-1	11.0404	3.29198
001-041_R_COL_EPI_5p_N1__TTCTCCTGTGAGGGTT-1	8.46736	8.77279
001-041_R_COL_EPI_5p_N1__TCATTACCACATTAGC-1	10.2167	1.77171
001-041_R_COL_EPI_5p_N1__TGAGCCGTCGCCGTGA-1	12.771	2.53438
001-041_R_COL_EPI_5p_N1__CACACTCGTTACGACT-1	8.02416	8.76094
001-041_R_COL_EPI_5p_N1__GTACTTTCAGTAAGCG-1	10.8056	2.17413
001-041_R_COL_EPI_5p_N1__TAGTGGTTCCCTGACT-1	12.9436	2.41376
001-041_R_COL_EPI_5p_N1__GGGCATCGTTCTGGTA-1	8.20637	8.7796
001-041_R_COL_EPI_5p_N1__CTTTGCGGTGCAACTT-1	9.92269	2.6705
001-041_R_COL_EPI_5p_N1__TTCCCAGTCGGTGTTA-1	10.6313	2.27632
001-041_R_COL_EPI_5p_N1__TGCACCTGTTCTGGTA-1	7.21855	8.08618
001-041_R_COL_EPI_5p_N1__ATGAGGGTCCCTGACT-1	12.8387	2.53801
001-041_R_COL_EPI_5p_N1__TGCACCTAGGGAGTAA-1	10.4835	2.24625
001-041_R_COL_EPI_5p_N1__CTCTAATAGCTGAAAT-1	10.9829	2.38104
001-041_R_COL_EPI_5p_N1__GGCGACTAGCACCGTC-1	10.3795	2.03029
001-041_R_COL_EPI_5p_N1__AAAGATGCATTATCTC-1	11.0766	2.52111
001-041_R_COL_EPI_5p_N1__TAGACCAGTCTGCAAT-1	10.5289	2.18687
001-041_R_COL_EPI_5p_N1__CTCAGAAAGTCCGTAT-1	7.84175	8.59115
001-041_R_COL_EPI_5p_N1__CCTACCATCATCACCC-1	11.0343	2.79581
001-041_R_COL_EPI_5p_N1__ACAGCCGCACGGATAG-1	10.8776	2.47732
001-041_R_COL_EPI_5p_N1__AGTGTCAGTGGTCCGT-1	8.78992	9.05386
001-041_R_COL_EPI_5p_N1__CCAGCGACACAAGACG-1	8.54552	8.30117
001-041_R_COL_EPI_5p_N1__GGCAATTAGAGTCTGG-1	11.0866	2.53876
001-041_R_COL_EPI_5p_N1__ACGGGCTGTTTAGGAA-1	10.4997	2.22077
001-041_R_COL_EPI_5p_N1__GCGGGTTGTATTCGTG-1	10.1935	1.92159
001-044_T0_COL_LP_5p_N1__CGATTGAAGCTACCGC-1	4.73915	7.34245
001-044_T0_COL_LP_5p_N1__TAAACCGGTAGCTTGT-1	3.61749	8.11472
001-044_T0_COL_LP_5p_N1__CACACTCAGTGTTAGA-1	9.37507	2.49167
001-044_T0_COL_LP_5p_N1__CCTTACGGTGCAACTT-1	10.3212	2.66413
001-044_T0_COL_LP_5p_N1__TCGGTAACATTCGACA-1	3.83617	8.01627
001-044_T0_COL_LP_5p_N1__TAGGCATGTCTCTCTG-1	9.29881	8.98198
001-044_T0_COL_LP_5p_N1__TAAGCGTTCTGCGACG-1	4.09776	7.76946
001-044_T0_COL_LP_5p_N1__ACACCAACATGATCCA-1	3.51008	7.93286
001-044_T0_COL_LP_5p_N1__TACACGAGTATATCCG-1	12.0821	6.04147
001-044_T0_COL_LP_5p_N1__CTGTTTAAGGAACTGC-1	9.95479	1.8482
001-044_T0_COL_LP_5p_N1__ACGTCAAAGGCTAGCA-1	12.0194	5.2892
001-044_T0_COL_LP_5p_N1__TGCTGCTCACCCAGTG-1	7.68492	5.54893
001-044_T0_COL_LP_5p_N1__GAAACTCCAGGACCCT-1	7.8416	8.90479
001-044_T0_COL_LP_5p_N1__TTTCCTCAGGTAGCCA-1	9.566	6.46723
001-044_T0_COL_LP_5p_N1__GATCAGTGTGTGTGCC-1	12.0479	5.26576
001-044_T0_COL_LP_5p_N1__GAACATCGTAGGGACT-1	12.3069	5.49168
001-044_T0_COL_LP_5p_N1__TGCACCTCAGTATCTG-1	11.9929	5.08124
001-044_T0_COL_LP_5p_N1__GTCACGGGTTCCGGCA-1	3.45277	8.14672
001-044_T0_COL_LP_5p_N1__ACTTTCAGTAAGGATT-1	12.0258	5.18274
001-044_T0_COL_LP_5p_N1__ATTATCCTCCAACCAA-1	5.04463	8.43879
001-044_T0_COL_LP_5p_N1__CTGTGCTAGGGCTTGA-1	11.621	5.08585
001-044_T0_COL_LP_5p_N1__TAGTTGGCACCAGGTC-1	10.2858	2.14327
001-044_T0_COL_LP_5p_N1__AGCTCTCAGACTGGGT-1	12.0978	5.5467
001-044_T0_COL_LP_5p_N1__GGGACCTCATGCTGGC-1	12.0836	5.16698
001-044_T0_COL_LP_5p_N1__GTCGTAAGTAATCGTC-1	7.28333	6.91993
001-044_T0_COL_LP_5p_N1__CTGATCCTCGCAAGCC-1	11.6324	4.77412
001-044_T0_COL_LP_5p_N1__CGGTTAATCGGCGGTT-1	11.9755	5.20643
001-044_T0_COL_LP_5p_N1__CAAGTTGAGTATTGGA-1	9.75596	6.50895
001-044_T0_COL_LP_5p_N1__GCGCCAACAAAGCGGT-1	12.2011	5.33092
001-044_T0_COL_LP_5p_N1__CCAGCGATCTTCCTTC-1	11.899	5.14804
001-044_T0_COL_LP_5p_N1__CGGCTAGCAATGGTCT-1	8.91451	7.88219
001-044_T0_COL_LP_5p_N1__GAAATGAAGTTGTAGA-1	12.1946	5.58577
001-044_T0_COL_LP_5p_N1__GACGTTAGTACCCAAT-1	10.6692	3.22903
001-044_T0_COL_LP_5p_N1__TGCGTGGCAGTGGAGT-1	8.8551	1.82166
001-044_T0_COL_LP_5p_N1__CCGTACTGTGTGTGCC-1	11.8903	4.95775
001-044_T0_COL_LP_5p_N1__CATGGCGCAGGGTATG-1	11.8797	2.65132
001-044_T0_COL_LP_5p_N1__TGCGGGTTCCATGAGT-1	8.98518	2.44566
001-044_T0_COL_LP_5p_N1__CCTCAGTAGGGATGGG-1	8.16554	8.5812
001-044_T0_COL_LP_5p_N1__AGACGTTTCACTATTC-1	8.19986	7.91383
001-044_T0_COL_LP_5p_N1__TACTTGTCACCTGGTG-1	12.1002	5.14202
001-044_T0_COL_LP_5p_N1__TCGGGACAGAGTAATC-1	11.9648	5.29049
001-044_T0_COL_LP_5p_N1__CACCTTGAGTGAATTG-1	7.35035	6.68236
001-044_T0_COL_LP_5p_N1__ACTTTCAGTCATGCAT-1	12.0282	5.01695
001-044_T0_COL_LP_5p_N1__ACATACGAGGCCCTCA-1	12.1046	4.95021
001-044_T0_COL_LP_5p_N1__GACTAACAGATAGGAG-1	11.8682	5.05168
001-044_T0_COL_LP_5p_N1__CAACCAAGTAAATGAC-1	11.8316	5.17927
001-044_T0_COL_LP_5p_N1__CAGCTGGGTTACGACT-1	7.60753	6.74899
001-044_T0_COL_LP_5p_N1__CGTGAGCCAGGTCCAC-1	5.0145	8.09592
001-044_T0_COL_LP_5p_N1__CTTAACTGTTACGTCA-1	11.8807	4.91198
001-044_T0_COL_LP_5p_N1__CTAACTTAGATCGATA-1	9.01006	7.81117
001-044_T0_COL_LP_5p_N1__AGCTTGAGTTATCACG-1	7.96525	1.46417
001-044_T0_COL_LP_5p_N1__CTGATCCAGCTAACTC-1	3.40491	8.0076
001-044_T0_COL_LP_5p_N1__ATCTACTCACTCTGTC-1	11.9955	4.84147
001-044_T0_COL_LP_5p_N1__TGTGTTTGTATTCTCT-1	9.05094	7.95174
001-044_T0_COL_LP_5p_N1__GACGTGCCAATACGCT-1	10.8554	3.33562
001-044_T0_COL_LP_5p_N1__CTCGAAAAGGCTCTTA-1	3.5926	7.8169
001-044_T0_COL_LP_5p_N1__TACACGAGTAAGAGGA-1	11.9674	4.94932
001-044_T0_COL_LP_5p_N1__GCTTGAATCAGCCTAA-1	12.0247	5.56215
001-044_T0_COL_LP_5p_N1__AGCCTAACAGGAACGT-1	10.5407	3.88888
001-044_T0_COL_LP_5p_N1__GCGCCAATCTACTATC-1	12.1952	5.38738
001-044_T0_COL_LP_5p_N1__GGTATTGGTTACGTCA-1	7.72238	8.25952
001-044_T0_COL_LP_5p_N1__CGCGGTAAGATATGGT-1	9.42112	8.85538
001-044_T0_COL_LP_5p_N1__GTTCATTGTCATCCCT-1	9.30932	8.08809
001-044_T0_COL_LP_5p_N1__CCAATCCGTGTTCTTT-1	11.8064	4.83168
001-044_T0_COL_LP_5p_N1__ACACCAACACCACGTG-1	12.0563	4.96779
001-044_T0_COL_LP_5p_N1__GAAACTCGTGCCTGGT-1	8.51415	3.34618
001-044_T0_COL_LP_5p_N1__GAACATCAGTGAAGAG-1	9.26345	8.59074
001-044_T0_COL_LP_5p_N1__CATTATCCACCGTTGG-1	8.09571	3.13279
001-044_T0_COL_LP_5p_N1__TTCCCAGGTGTTTGTG-1	3.63648	7.7932
001-044_T0_COL_LP_5p_N1__CTACACCGTCTGCAAT-1	7.3106	6.66066
001-044_T0_COL_LP_5p_N1__CTCCTAGCATACCATG-1	3.60126	7.98718
001-044_T0_COL_LP_5p_N1__TATCAGGAGAAGAAGC-1	11.9603	5.19799
001-044_T0_COL_LP_5p_N1__GCGACCATCCCTAATT-1	11.7911	4.83529
001-044_T0_COL_LP_5p_N1__CGACTTCGTCTTCAAG-1	3.71653	7.82647
001-044_T0_COL_LP_5p_N1__GCTGGGTTCGCACTCT-1	11.0486	3.72357
001-044_T0_COL_LP_5p_N1__ACATACGTCCGAGCCA-1	11.1828	5.33449
001-044_T0_COL_LP_5p_N1__TTAGGACTCTGAGGGA-1	9.03834	7.83648
001-044_T0_COL_LP_5p_N1__ATCACGAAGCCCAGCT-1	11.6758	4.8576
001-044_T0_COL_LP_5p_N1__GCATACACATGATCCA-1	3.6389	7.76322
001-044_T0_COL_LP_5p_N1__TCATTTGCATCAGTCA-1	12.1734	2.92125
001-044_T0_COL_LP_5p_N1__GCTGGGTTCCAACCAA-1	9.39825	8.77302
001-044_T0_COL_LP_5p_N1__ATGCGATCACTACAGT-1	12.2288	5.38667
001-044_T0_COL_LP_5p_N1__GATGAGGTCCTGCTTG-1	10.4506	3.34771
001-044_T0_COL_LP_5p_N1__TTCGAAGTCAATCACG-1	12.1631	5.50594
001-044_T0_COL_LP_5p_N1__TTTACTGTCGATCCCT-1	3.59964	7.83986
001-044_T0_COL_LP_5p_N1__GCTGCAGTCGCCTGAG-1	11.9519	2.71853
001-044_T0_COL_LP_5p_N1__GCACATAGTAGGACAC-1	4.80766	8.04831
001-044_T0_COL_LP_5p_N1__ACGGGCTTCCTTTACA-1	9.44621	7.64484
001-044_T0_COL_LP_5p_N1__ACATCAGTCGCATGGC-1	7.38488	5.89169
001-044_T0_COL_LP_5p_N1__GACCAATAGATGTGTA-1	6.52528	7.14829
001-044_T0_COL_LP_5p_N1__CGGACGTCACACAGAG-1	10.691	3.29895
001-044_T0_COL_LP_5p_N1__ACTTGTTGTCTACCTC-1	12.1306	5.14229
001-044_T0_COL_LP_5p_N1__CGGACGTGTAAATGTG-1	3.63641	7.92136
001-044_T0_COL_LP_5p_N1__CTACACCCACATGTGT-1	7.88022	6.57416
001-044_T0_COL_LP_5p_N1__GTCACGGTCTCGAGTA-1	11.8575	5.05109
001-044_T0_COL_LP_5p_N1__CGTGAGCTCCAAACAC-1	11.9332	5.29045
001-044_T0_COL_LP_5p_N1__CGGCTAGGTATATGAG-1	11.5551	5.65691
001-044_T0_COL_LP_5p_N1__ACGGGCTTCCTACAGA-1	10.7851	5.99487
001-044_T0_COL_LP_5p_N1__GGTGAAGGTAGCCTAT-1	5.41337	8.2505
001-044_T0_COL_LP_5p_N1__TTTATGCTCGCACTCT-1	8.60918	3.73823
001-044_T0_COL_LP_5p_N1__ATAGACCAGTTAACGA-1	10.7623	3.2689
001-044_T0_COL_LP_5p_N1__GAGTCCGTCGACCAGC-1	5.29697	8.37107
001-044_T0_COL_LP_5p_N1__TTAACTCAGCGTGTCC-1	12.0032	4.96921
001-044_T0_COL_LP_5p_N1__TCAGCTCCAGGGTACA-1	11.0643	5.72611
001-044_T0_COL_LP_5p_N1__CTGATAGCACCGAAAG-1	12.3688	2.45415
001-044_T0_COL_LP_5p_N1__GGTGCGTAGAGACGAA-1	8.8654	7.98043
001-044_T0_COL_LP_5p_N1__TATGCCCTCACCCGAG-1	11.3674	5.48225
001-044_T0_COL_LP_5p_N1__CAACTAGGTCGATTGT-1	9.30096	8.15733
001-044_T0_COL_LP_5p_N1__TCGCGAGCATCACCCT-1	11.581	4.87395
001-044_T0_COL_LP_5p_N1__GACGTTACACCGCTAG-1	8.90321	7.77714
001-044_T0_COL_LP_5p_N1__TTAGTTCCACACCGCA-1	12.0986	4.91496
001-044_T0_COL_LP_5p_N1__ATGGGAGCAAGCCGTC-1	3.45115	7.67985
001-044_T0_COL_LP_5p_N1__CATCCACGTTGTACAC-1	10.305	3.19659
001-044_T0_COL_LP_5p_N1__CGACTTCGTTACAGAA-1	11.7082	4.82587
001-044_T0_COL_LP_5p_N1__ATCATGGCATCCCACT-1	5.29873	8.24134
001-044_T0_COL_LP_5p_N1__CATGCCTCAATGAAAC-1	10.4233	3.1692
001-044_T0_COL_LP_5p_N1__GTGGGTCGTAAATGTG-1	3.64474	7.93462
001-044_T0_COL_LP_5p_N1__ACTGAACGTCTCATCC-1	3.45122	7.76021
001-044_T0_COL_LP_5p_N1__CCATTCGCAGACGCAA-1	12.0139	4.97633
001-044_T0_COL_LP_5p_N1__CATATTCAGCGTGTCC-1	10.537	3.11514
001-044_T0_COL_LP_5p_N1__GGTGAAGCAGACAAAT-1	5.22486	7.90123
001-044_T0_COL_LP_5p_N1__TGTTCCGGTGTAATGA-1	9.59623	6.42225
001-044_T0_COL_LP_5p_N1__AAAGCAAGTTATCGGT-1	12.0989	4.80567
001-044_T0_COL_LP_5p_N1__TTTGCGCAGTTTCCTT-1	13.263	2.49803
001-044_T0_COL_LP_5p_N1__GTATCTTCACCACCAG-1	10.2557	2.62589
001-044_T0_COL_LP_5p_N1__TGAGGGACAGGTGCCT-1	10.0369	2.11707
001-044_T0_COL_LP_5p_N1__GCCTCTAGTCAAAGAT-1	3.42472	7.78087
001-044_T0_COL_LP_5p_N1__AATCCAGCAGAGCCAA-1	7.78801	6.87261
001-044_T0_COL_LP_5p_N1__GTTTCTAAGTCCATAC-1	9.67454	6.4643
001-044_T0_COL_LP_5p_N1__CTGCGGATCCAGTATG-1	10.4551	2.51398
001-044_T0_COL_LP_5p_N1__CGAACATCAAACGTGG-1	3.58613	7.78751
001-044_T0_COL_LP_5p_N1__GACCTGGTCTCTTATG-1	3.56777	7.77377
001-044_T0_COL_LP_5p_N1__AAGGTTCTCCTTGGTC-1	11.5404	5.93346
001-044_T0_COL_LP_5p_N1__CAGCATATCATATCGG-1	8.98587	8.9214
001-044_T0_COL_LP_5p_N1__AGTCTTTTCAGGTAAA-1	12.5598	2.21245
001-044_T0_COL_LP_5p_N1__CCGTACTTCCAAGCCG-1	11.7127	4.96693
001-044_T0_COL_LP_5p_N1__ATCTACTCACAGCGTC-1	12.1594	5.30424
001-044_T0_COL_LP_5p_N1__CAGCTAATCCATTCTA-1	11.622	4.93724
001-044_T0_COL_LP_5p_N1__AGTCTTTCATAGAAAC-1	3.53882	7.63209
001-044_T0_COL_LP_5p_N1__ATTCTACTCGTGGACC-1	11.7206	5.00611
001-044_T0_COL_LP_5p_N1__GCAGTTATCGCGTTTC-1	12.1355	5.18634
001-044_T0_COL_LP_5p_N1__GTCTTCGAGAATTGTG-1	9.05411	8.03208
001-044_T0_COL_LP_5p_N1__GTCGTAAGTGGAAAGA-1	10.8771	5.94568
001-044_T0_COL_LP_5p_N1__GAACCTATCTGGTGTA-1	7.8422	7.0698
001-044_T0_COL_LP_5p_N1__AGATCTGAGGTTACCT-1	8.97113	3.26633
001-044_T0_COL_LP_5p_N1__CGAGCACGTTGCGTTA-1	10.7194	3.36555
001-044_T0_COL_LP_5p_N1__CAGAATCAGATACACA-1	11.4352	5.14204
001-044_T0_COL_LP_5p_N1__CCATTCGTCGCCTGTT-1	9.22635	8.07282
001-044_T0_COL_LP_5p_N1__GCTGCAGGTCCGTCAG-1	10.2017	2.03561
001-044_T0_COL_LP_5p_N1__GGCAATTCAGTTCCCT-1	3.56056	7.89131
001-044_T0_COL_LP_5p_N1__GTGGGTCGTACTCTCC-1	3.51784	7.86587
001-044_T0_COL_LP_5p_N1__TCGGGACAGAGGTACC-1	11.982	5.20151
001-044_T0_COL_LP_5p_N1__GGCGACTCATACTACG-1	9.02556	8.66787
001-044_T0_COL_LP_5p_N1__AAGGTTCAGCTGGAAC-1	12.1648	5.46971
001-044_T0_COL_LP_5p_N1__GCTGGGTCAATCGAAA-1	11.2078	5.0974
001-044_T0_COL_LP_5p_N1__CAACTAGGTTGCTCCT-1	3.31419	7.49643
001-044_T0_COL_LP_5p_N1__TAGGCATTCGCCATAA-1	10.6719	3.35518
001-044_T0_COL_LP_5p_N1__TTATGCTTCGACGGAA-1	10.5959	3.04718
001-044_T0_COL_LP_5p_N1__CGTCACTTCTGTTGAG-1	7.52175	5.45386
001-044_T0_COL_LP_5p_N1__CTAGAGTCAGGTGCCT-1	3.5546	8.06569
001-044_T0_COL_LP_5p_N1__TCTTTCCAGTGGCACA-1	10.0906	2.63211
001-044_T0_COL_LP_5p_N1__GACAGAGTCTGGAGCC-1	10.3587	3.00138
001-044_T0_COL_LP_5p_N1__CCTACCACACAGACTT-1	8.80016	8.60307
001-044_T0_COL_LP_5p_N1__AGCGGTCTCTTAACCT-1	5.38893	8.19067
001-044_T0_COL_LP_5p_N1__CACATAGAGGCTCTTA-1	3.59669	7.81906
001-044_T0_COL_LP_5p_N1__ACGAGCCTCCTAGTGA-1	5.24461	8.2508
001-044_T0_COL_LP_5p_N1__CGATGTAAGTTGAGAT-1	8.17	6.23234
001-044_T0_COL_LP_5p_N1__CATATTCGTCATCCCT-1	12.0511	5.36467
001-044_T0_COL_LP_5p_N1__ATAACGCGTTTGCATG-1	9.3311	8.80976
001-044_T0_COL_LP_5p_N1__GACGCGTAGCTAGTTC-1	11.5703	5.18057
001-044_T0_COL_LP_5p_N1__TGCCCTATCGAGAGCA-1	13.371	2.22662
001-044_T0_COL_LP_5p_N1__TGACTTTTCGCCAAAT-1	11.5585	4.79818
001-044_T0_COL_LP_5p_N1__GATGAGGCAGGTGCCT-1	10.5891	2.82577
001-044_T0_COL_LP_5p_N1__GTCACGGGTGTGTGCC-1	12.0421	5.01191
001-044_T0_COL_LP_5p_N1__CGTCACTTCATCATTC-1	11.2901	5.16316
001-044_T0_COL_LP_5p_N1__GACTAACCACAACGCC-1	12.176	5.7091
001-044_T0_COL_LP_5p_N1__ACGGGTCGTTACCGAT-1	9.32082	6.26175
001-044_T0_COL_LP_5p_N1__TCTATTGAGTTATCGC-1	7.92988	6.55001
001-044_T0_COL_LP_5p_N1__CCAGCGAAGGGAAACA-1	10.8327	3.08663
001-044_T0_COL_LP_5p_N1__CGCGTTTCATGAGCGA-1	9.159	7.74388
001-044_T0_COL_LP_5p_N1__ACGGCCAGTCGTGGCT-1	3.59277	8.01551
001-044_T0_COL_LP_5p_N1__GGCGACTCACAGTCGC-1	9.62388	6.44028
001-044_T0_COL_LP_5p_N1__TTCGGTCAGTTATCGC-1	3.48655	7.81117
001-044_T0_COL_LP_5p_N1__GGGTTGCCACACAGAG-1	9.12049	2.48847
001-044_T0_COL_LP_5p_N1__GACGCGTCACATGGGA-1	3.56963	7.72191
001-044_T0_COL_LP_5p_N1__TGGTTCCTCTTCGGTC-1	11.0863	3.44917
001-044_T0_COL_LP_5p_N1__GCTCTGTGTACCATCA-1	7.26312	6.86197
001-044_T0_COL_LP_5p_N1__GGATGTTTCACTGGGC-1	8.16313	6.78065
001-044_T0_COL_LP_5p_N1__GCGACCACACGGTAGA-1	7.43518	5.52333
001-044_T0_COL_LP_5p_N1__TTGACTTTCCTAGTGA-1	11.535	3.11049
001-044_T0_COL_LP_5p_N1__CTCGGAGCACTTAAGC-1	11.5697	4.79662
001-044_T0_COL_LP_5p_N1__GAACCTATCGTCCAGG-1	7.35702	6.50925
001-044_T0_COL_LP_5p_N1__AGACGTTTCTCTGCTG-1	7.5239	6.66786
001-044_T0_COL_LP_5p_N1__GCATACATCTGAGGGA-1	7.75947	6.69575
001-044_T0_COL_LP_5p_N1__CGATGGCAGTATCGAA-1	7.69638	6.86594
001-044_T0_COL_LP_5p_N1__GGCGACTCATATACCG-1	7.43908	6.58504
001-044_T0_COL_LP_5p_N1__CATCGGGCAGACGCAA-1	12.0264	5.08901
001-044_T0_COL_LP_5p_N1__GCTTGAACAGCCTGTG-1	5.04591	8.23017
001-044_T0_COL_LP_5p_N1__CCTAAAGGTAATAGCA-1	7.678	6.5429
001-044_T0_COL_LP_5p_N1__AGGCCGTGTCTAAAGA-1	10.6236	2.94177
001-044_T0_COL_LP_5p_N1__CGCTGGATCCACGACG-1	9.41105	7.79144
001-044_T0_COL_LP_5p_N1__CCGTGGAGTCCTCTTG-1	12.0904	5.4545
001-044_T0_COL_LP_5p_N1__TCACAAGGTCTCAACA-1	3.56873	8.02248
001-044_T0_COL_LP_5p_N1__CTCCTAGGTACGAAAT-1	9.10981	7.97545
001-044_T0_COL_LP_5p_N1__CCGTGGAAGATCCTGT-1	12.1158	5.09713
001-044_T0_COL_LP_5p_N1__TTTGGTTGTTCGGGCT-1	8.30053	2.81525
001-044_T0_COL_LP_5p_N1__CACACAACATGGATGG-1	3.59178	7.93703
001-044_T0_COL_LP_5p_N1__GTAGTCATCCTCAACC-1	7.6378	2.4388
001-044_T0_COL_LP_5p_N1__TACTTGTGTTGGAGGT-1	12.0827	5.38577
001-044_T0_COL_LP_5p_N1__GATTCAGGTGTTTGGT-1	8.57554	2.05861
001-044_T0_COL_LP_5p_N1__GATGAAATCCGCATAA-1	3.55213	7.87226
001-044_T0_COL_LP_5p_N1__CTCGAGGGTCACCTAA-1	11.6455	4.39361
001-044_T0_COL_LP_5p_N1__TTTACTGCATGCCTAA-1	7.48651	5.65664
001-044_T0_COL_LP_5p_N1__GCTGCTTAGCAACGGT-1	12.0715	5.43216
001-044_T0_COL_LP_5p_N1__AGGGATGAGGCGTACA-1	8.02731	1.75545
001-044_T0_COL_LP_5p_N1__TGCTGCTCAAGTCTAC-1	10.4656	2.43216
001-044_T0_COL_LP_5p_N1__AACTGGTCATTTGCTT-1	7.70913	5.11324
001-044_T0_COL_LP_5p_N1__AAACGGGGTTCTGTTT-1	10.7523	3.32715
001-044_T0_COL_LP_5p_N1__GTGGGTCTCCTGCAGG-1	7.27593	7.94703
001-044_T0_COL_LP_5p_N1__GTGAAGGTCGGTGTCG-1	9.24389	8.50756
001-044_T0_COL_LP_5p_N1__CGCTATCGTAGCTCCG-1	10.043	1.6951
001-044_T0_COL_LP_5p_N1__CAGGTGCGTAGCTGCC-1	7.47731	8.17382
001-044_T0_COL_LP_5p_N1__CCTTACGAGCTACCGC-1	7.74697	6.79872
001-044_T0_COL_LP_5p_N1__TCAGGTACATTGCGGC-1	5.6147	7.52713
001-044_T0_COL_LP_5p_N1__CAGCTGGCAGCCAATT-1	5.07155	8.41357
001-044_T0_COL_LP_5p_N1__TCTGGAAGTGAACCTT-1	7.8009	8.32408
001-044_T0_COL_LP_5p_N1__TTTACTGCACATTTCT-1	10.3541	3.11315
001-044_T0_COL_LP_5p_N1__AGAATAGGTGGACGAT-1	7.71583	5.20183
001-044_T0_COL_LP_5p_N1__CAAGATCGTGATGTGG-1	10.3604	6.00646
001-044_T0_COL_LP_5p_N1__TCGTACCTCTTTACAC-1	9.35727	2.85299
001-044_T0_COL_LP_5p_N1__GCATGATCACCGCTAG-1	10.6743	3.12713
001-044_T0_COL_LP_5p_N1__GTTCGGGGTTCCAACA-1	5.3713	8.33645
001-044_T0_COL_LP_5p_N1__CACCAGGGTTACGACT-1	10.8296	3.13719
001-044_T0_COL_LP_5p_N1__GCATGCGTCAAACGGG-1	10.5486	3.08257
001-044_T0_COL_LP_5p_N1__AGAGTGGAGCGTAATA-1	7.85408	6.74792
001-044_T0_COL_LP_5p_N1__TTATGCTAGCTCCTTC-1	10.4303	3.09028
001-044_T0_COL_LP_5p_N1__GGGAGATCATAACCTG-1	10.7062	3.27372
001-044_T0_COL_LP_5p_N1__CCTTCCCAGCCTATGT-1	10.556	3.15368
001-044_T0_COL_LP_5p_N1__CGGACGTAGCGTGTCC-1	10.1432	2.15439
001-044_T0_COL_LP_5p_N1__GGTATTGGTTGGAGGT-1	11.1933	3.52435
001-044_T0_COL_LP_5p_N1__CACCACTGTGTTCTTT-1	7.49423	6.85036
001-044_T0_COL_LP_5p_N1__TCAGGTACACCAACCG-1	8.57902	2.71768
001-044_T0_COL_LP_5p_N1__AGCGGTCTCTTGACGA-1	8.57693	7.93802
001-044_T0_COL_LP_5p_N1__GATCAGTCATCCAACA-1	8.92506	3.2103
001-044_T0_COL_LP_5p_N1__ATAAGAGGTACTTGAC-1	7.56564	6.53635
001-044_T0_COL_LP_5p_N1__CGTGTAACAAACGCGA-1	8.2606	2.68841
001-044_T0_COL_LP_5p_N1__TACTTGTCAATGAAAC-1	11.4099	5.00443
001-044_T0_COL_LP_5p_N1__GTCGTAAAGTGTTTGC-1	8.00322	2.30965
001-044_T0_COL_LP_5p_N1__CCACGGAGTGCAACTT-1	10.9307	3.13324
001-044_T0_COL_LP_5p_N1__GGGCACTAGACTTGAA-1	10.7322	3.10632
001-044_T0_COL_LP_5p_N1__CGAGCCAAGACGCAAC-1	8.06594	6.60654
001-044_T0_COL_LP_5p_N1__AACTGGTCATCTCCCA-1	10.6105	3.2159
001-044_T0_COL_LP_5p_N1__GTGTTAGGTCAGATAA-1	10.4905	3.15991
001-044_T0_COL_LP_5p_N1__ACTTTCAAGCGTAATA-1	12.1274	3.03028
001-044_T0_COL_LP_5p_N1__TCGTACCAGGATGGAA-1	5.76879	7.37094
001-044_T0_COL_LP_5p_N1__CAGAATCAGCACCGTC-1	10.0448	1.66039
001-044_T0_COL_LP_5p_N1__ATAAGAGGTTCCGTCT-1	7.71573	5.49505
001-044_T0_COL_LP_5p_N1__CTCTACGTCCACGTTC-1	10.8255	3.18334
001-044_T0_COL_LP_5p_N1__TTATGCTAGTCTTGCA-1	5.04578	8.36716
001-044_T0_COL_LP_5p_N1__TGGGAAGAGAGTACCG-1	11.9074	4.72712
001-044_T0_COL_LP_5p_N1__CCGTACTGTCTCCATC-1	12.1813	2.50596
001-044_T0_COL_LP_5p_N1__CACTCCACATTCTTAC-1	10.4678	2.83772
001-044_T0_COL_LP_5p_N1__TGACGGCTCTACGAGT-1	11.845	5.3615
001-044_T0_COL_LP_5p_N1__TTGCGTCAGCTGTTCA-1	7.65126	5.74964
001-044_T0_COL_LP_5p_N1__GCTGGGTCACAGGAGT-1	10.0358	2.02064
001-044_T0_COL_LP_5p_N1__TGAAAGATCCTCGCAT-1	10.646	3.05391
001-044_T0_COL_LP_5p_N1__GTCACGGTCACCTCGT-1	11.9776	2.87921
001-044_T0_COL_LP_5p_N1__GACGTTAGTCGCTTCT-1	3.57377	7.98568
001-044_T0_COL_LP_5p_N1__GTTACAGCACAAGTAA-1	10.0858	2.21035
001-044_T0_COL_LP_5p_N1__GTATTCTGTAGCTCCG-1	10.4705	3.19716
001-044_T0_COL_LP_5p_N1__GAAACTCAGTGAAGTT-1	7.7026	5.63842
001-044_T0_COL_LP_5p_N1__ACGAGGAGTTCCCGAG-1	10.3188	3.17833
001-044_T0_COL_LP_5p_N1__CCGGTAGGTTCTCATT-1	12.1381	5.15464
001-044_T0_COL_LP_5p_N1__ATTCTACGTAAGTAGT-1	9.24307	2.55675
001-044_T0_COL_LP_5p_N1__TGCGTGGCAGGGAGAG-1	8.77313	8.07797
001-044_T0_COL_LP_5p_N1__CATATTCCACATCTTT-1	10.3244	2.1529
001-044_T0_COL_LP_5p_N1__CTGCCTACAAGCCATT-1	10.7023	3.18355
001-044_T0_COL_LP_5p_N1__CAAGAAAGTAGCGCAA-1	3.4802	7.81097
001-044_T0_COL_LP_5p_N1__ACTGAGTTCTCTGTCG-1	7.98931	6.6971
001-044_T0_COL_LP_5p_N1__CTAAGACAGGAGTACC-1	10.589	3.1482
001-044_T0_COL_LP_5p_N1__AGAGTGGTCGCGCCAA-1	8.88171	7.95989
001-044_T0_COL_LP_5p_N1__TGAGCATTCCTATTCA-1	10.1956	3.1343
001-044_T0_COL_LP_5p_N1__TCAGATGCACAGATTC-1	10.7693	3.14352
001-044_T0_COL_LP_5p_N1__ACTTGTTCACTGTGTA-1	10.4067	2.65828
001-044_T0_COL_LP_5p_N1__TGCACCTGTCTTCTCG-1	10.65	3.055
001-044_T0_COL_LP_5p_N1__CTGTTTACATGCATGT-1	11.5906	4.93785
001-044_T0_COL_LP_5p_N1__TCGCGAGCATAAAGGT-1	4.27252	7.98002
001-044_T0_COL_LP_5p_N1__TCGAGGCCACTTGGAT-1	10.8694	3.2705
001-044_T0_COL_LP_5p_N1__CGACCTTAGAGTTGGC-1	9.29172	7.79677
001-044_T0_COL_LP_5p_N1__GACGTGCGTTAAAGTG-1	5.34416	8.27803
001-044_T0_COL_LP_5p_N1__TGATTTCGTGTCGCTG-1	7.76488	6.73612
001-044_T0_COL_LP_5p_N1__CTCGTACGTTCAGACT-1	10.8206	3.20558
001-044_T0_COL_LP_5p_N1__ATCCGAAAGATGCGAC-1	12.2695	2.46097
001-044_T0_COL_LP_5p_N1__TAGTTGGCAGCTGTGC-1	3.6103	7.82847
001-044_T0_COL_LP_5p_N1__ACCTTTAAGTGCGATG-1	10.3203	1.9347
001-044_T0_COL_LP_5p_N1__GCATGCGTCGACAGCC-1	10.3242	3.17413
001-044_T0_COL_LP_5p_N1__GGACAGAGTGTTGGGA-1	7.68522	6.64878
001-044_T0_COL_LP_5p_N1__CACACAAAGTAGATGT-1	8.67163	7.06166
001-044_T0_COL_LP_5p_N1__ACGGGTCAGAGTAATC-1	3.31737	7.9626
001-044_T0_COL_LP_5p_N1__GATCAGTGTCAAAGCG-1	8.87736	8.343
001-044_T0_COL_LP_5p_N1__CAGCATACAGCTCGCA-1	5.47373	8.18033
001-044_T0_COL_LP_5p_N1__AGGCCACTCGTCGTTC-1	10.4877	2.94998
001-044_T0_COL_LP_5p_N1__CTCATTAAGCTAAGAT-1	3.62427	7.95401
001-044_T0_COL_LP_5p_N1__CTCGTCAAGTCACGCC-1	10.0352	2.09901
001-044_T0_COL_LP_5p_N1__ACCCACTAGATGTGTA-1	7.44167	5.93099
001-044_T0_COL_LP_5p_N1__TGACAACGTATTACCG-1	8.87594	3.7571
001-044_T0_COL_LP_5p_N1__AGCGTCGGTATATGAG-1	3.6171	7.7837
001-044_T0_COL_LP_5p_N1__TTGAACGGTAATCGTC-1	8.15587	1.73585
001-044_T0_COL_LP_5p_N1__CCAATCCCAATAGCAA-1	7.3202	6.63939
001-044_T0_COL_LP_5p_N1__CGCGTTTCAACTGGCC-1	3.49567	7.95697
001-044_T0_COL_LP_5p_N1__TCAGCTCGTTCAGCGC-1	8.41768	2.8604
001-044_T0_COL_LP_5p_N1__TTCGAAGGTCTACCTC-1	10.0062	2.06379
001-044_T0_COL_LP_5p_N1__ACGGGCTAGTCGTACT-1	3.47737	7.69875
001-044_T0_COL_LP_5p_N1__TGGGCGTGTTCTGAAC-1	11.8662	4.75073
001-044_T0_COL_LP_5p_N1__TTTACTGTCTGCAAGT-1	10.6521	3.13462
001-044_T0_COL_LP_5p_N1__TCGAGGCAGTGGACGT-1	10.2811	2.58348
001-044_T0_COL_LP_5p_N1__GACTGCGTCTACCTGC-1	7.93154	2.06139
001-044_T0_COL_LP_5p_N1__TAAGAGATCTCGCATC-1	7.837	5.29493
001-044_T0_COL_LP_5p_N1__ACTTTCAGTTGTCTTT-1	3.52783	7.73828
001-044_T0_COL_LP_5p_N1__TTCGAAGCAGTATCTG-1	7.85422	8.07698
001-044_T0_COL_LP_5p_N1__GTAGGCCCATGTTGAC-1	10.4073	2.67222
001-044_T0_COL_LP_5p_N1__TGGCGCACATACGCCG-1	10.5976	2.53911
001-044_T0_COL_LP_5p_N1__TTAGGCACACAACGCC-1	10.3452	2.71696
001-044_T0_COL_LP_5p_N1__GATCTAGGTCCTCTTG-1	11.9866	5.39225
001-044_T0_COL_LP_5p_N1__CTGATCCGTACATCCA-1	11.826	4.8316
001-044_T0_COL_LP_5p_N1__ACATCAGGTCTTCTCG-1	7.40813	5.82287
001-044_T0_COL_LP_5p_N1__CGATGTAGTATATCCG-1	10.6519	2.60454
001-044_T0_COL_LP_5p_N1__CTAGTGACATGAACCT-1	8.35883	2.24519
001-044_T0_COL_LP_5p_N1__TGCTGCTCAGATGAGC-1	10.6639	3.12273
001-044_T0_COL_LP_5p_N1__CGTAGCGTCGCATGGC-1	11.9994	5.09503
001-044_T0_COL_LP_5p_N1__TCGTAGAAGGAACTGC-1	8.5143	2.87111
001-044_T0_COL_LP_5p_N1__AAAGATGTCTACCAGA-1	8.44983	1.90546
001-044_T0_COL_LP_5p_N1__TGAGCATTCGCGTAGC-1	9.47123	7.7211
001-044_T0_COL_LP_5p_N1__TAGTTGGCACCAGATT-1	9.42687	7.87831
001-044_T0_COL_LP_5p_N1__CTAGAGTAGGGCATGT-1	6.40094	7.15914
001-045_T0_COL_LP_5p_N1__TGTATTCGTGCGCTTG-1	6.24188	3.75077
001-045_T0_COL_LP_5p_N1__GTAGGCCAGACAAAGG-1	6.16127	3.67174
001-045_T0_COL_LP_5p_N1__CGTTGGGTCTTGAGAC-1	6.15131	3.78475
001-045_T0_COL_LP_5p_N1__TCAGATGGTGGTCTCG-1	6.15668	3.80424
001-045_T0_COL_LP_5p_N1__CTGATAGCATCAGTCA-1	6.25899	3.75897
001-045_T0_COL_LP_5p_N1__TCAGCAAGTGTGACGA-1	6.28163	3.71356
001-045_T0_COL_LP_5p_N1__TATCAGGCATCTCGCT-1	6.41064	3.55663
001-045_T0_COL_LP_5p_N1__CCGTGGAGTTACCAGT-1	6.24846	3.71769
001-045_T0_COL_LP_5p_N1__CTAGCCTTCTTATCTG-1	9.62399	1.96172
001-045_T0_COL_LP_5p_N1__TGGTTAGCAGTTCATG-1	6.1422	3.80568
001-045_T0_COL_LP_5p_N1__GTGGGTCAGGTGATTA-1	6.11438	3.95553
001-045_T0_COL_LP_5p_N1__TTGTAGGAGATGTGGC-1	10.5493	1.36722
001-045_T0_COL_LP_5p_N1__TGGTTAGCAGTAGAGC-1	6.24099	3.7233
001-045_T0_COL_LP_5p_N1__TCAATCTAGATGTGGC-1	6.3256	3.80489
001-045_T0_COL_LP_5p_N1__ACGGAGATCCTCATTA-1	6.23991	3.69972
001-045_T0_COL_LP_5p_N1__TGAGCCGGTCGACTGC-1	6.17936	3.91405
001-045_T0_COL_LP_5p_N1__TTGGAACGTAGGACAC-1	6.2404	3.70533
001-045_T0_COL_LP_5p_N1__ACGTCAAAGCACAGGT-1	6.30228	3.69163
001-045_T0_COL_LP_5p_N1__AGGCCGTGTGTGGTTT-1	6.25436	3.72401
001-045_T0_COL_LP_5p_N1__TCAGGATCAGCGTAAG-1	6.04848	3.90538
001-045_T0_COL_LP_5p_N1__CACAGGCCAAGGTTCT-1	9.72369	1.58315
001-045_T0_COL_LP_5p_N1__TAAACCGGTGCAACGA-1	6.11831	3.84954
001-045_T0_COL_LP_5p_N1__TCAATCTAGGTGGGTT-1	9.61037	2.16509
001-045_T0_COL_LP_5p_N1__CGACCTTGTCAGCTAT-1	6.15441	3.79452
001-045_T0_COL_LP_5p_N1__CGAGCACCATACTCTT-1	10.9584	1.85699
001-045_T0_COL_LP_5p_N1__GTATTCTTCAGAAATG-1	6.26252	3.74776
001-045_T0_COL_LP_5p_N1__GATTCAGTCGGGAGTA-1	6.22886	3.77408
001-045_T0_COL_LP_5p_N1__AGCAGCCAGATAGTCA-1	9.96149	2.13379
001-045_T0_COL_LP_5p_N1__TACTTACCAGCTCCGA-1	9.74825	1.8459
001-045_T0_COL_LP_5p_N1__CACACAACAGCCTTTC-1	6.13538	3.91079
001-045_T0_COL_LP_5p_N1__CCGTTCACAAGAAAGG-1	6.11213	3.88212
001-045_T0_COL_LP_5p_N1__GGCTGGTCACATCCAA-1	9.8879	2.45318
001-045_T0_COL_LP_5p_N1__TCACAAGAGTACCGGA-1	10.5465	1.18711
001-045_T0_COL_LP_5p_N1__GCGAGAACAAAGAATC-1	9.73346	2.17331
001-045_T0_COL_LP_5p_N1__TTTACTGTCCCTGACT-1	5.0922	8.32927
001-045_T0_COL_LP_5p_N1__GGCAATTGTATTACCG-1	6.29357	3.72882
001-045_T0_COL_LP_5p_N1__ATCCGAACAGTCGTGC-1	9.67153	2.55873
001-045_T0_COL_LP_5p_N1__TGCTACCTCAGAGGTG-1	6.23991	3.69929
001-045_T0_COL_LP_5p_N1__CTTAGGAGTTATTCTC-1	9.69164	2.05305
001-045_T0_COL_LP_5p_N1__TGCGCAGGTCCATGAT-1	11.0755	3.44564
001-045_T0_COL_LP_5p_N1__TCACAAGTCCAGTAGT-1	9.96332	2.17472
001-045_T0_COL_LP_5p_N1__GATCAGTGTGCGAAAC-1	3.80247	7.82648
001-045_T0_COL_LP_5p_N1__GTCGGGTAGACTTGAA-1	6.37025	3.6992
001-045_T0_COL_LP_5p_N1__GTTCTCGAGTTGAGTA-1	9.88275	2.47723
001-045_T0_COL_LP_5p_N1__TAAGAGACACTAGTAC-1	8.86911	7.85755
001-045_T0_COL_LP_5p_N1__GTAACGTTCAGCACAT-1	9.85067	2.48156
001-045_T0_COL_LP_5p_N1__CTTGGCTGTGTAACGG-1	13.1527	2.18185
001-045_T0_COL_LP_5p_N1__TTGACTTAGAAACCAT-1	9.65332	1.52093
001-045_T0_COL_LP_5p_N1__GGCCGATTCCTTGACC-1	9.53158	1.97577
001-045_T0_COL_LP_5p_N1__TTCTCAAAGACAAGCC-1	10.0191	2.04899
001-045_T0_COL_LP_5p_N1__GAAGCAGCAACGATCT-1	11.6851	2.1278
001-045_T0_COL_LP_5p_N1__CATCGGGCACACTGCG-1	8.0817	2.66959
001-045_T0_COL_LP_5p_N1__CTCCTAGTCAGGTTCA-1	9.85552	1.92597
001-045_T0_COL_LP_5p_N1__CGGACACCATCAGTCA-1	9.86509	1.92285
001-045_T0_COL_LP_5p_N1__CGAGCCAGTTGATTGC-1	9.90911	2.38226
001-045_T0_COL_LP_5p_N1__CCGTACTAGAATTGTG-1	6.16148	4.0396
001-045_T0_COL_LP_5p_N1__ATGCGATTCACAACGT-1	3.40928	8.19493
001-045_T0_COL_LP_5p_N1__ATCACGACAGCTGTGC-1	6.08806	4.04347
001-045_T0_COL_LP_5p_N1__CGTTAGAGTACCGTAT-1	13.5032	2.17131
001-045_T0_COL_LP_5p_N1__AGAGTGGTCAAGGTAA-1	9.93127	2.6515
001-045_T0_COL_LP_5p_N1__GACTAACGTACGACCC-1	6.32153	3.66154
001-045_T0_COL_LP_5p_N1__TGACAACCACCACCAG-1	9.70008	2.4012
001-045_T0_COL_LP_5p_N1__GCTGCTTAGAATGTGT-1	9.89072	2.84621
001-045_T0_COL_LP_5p_N1__AGCTCTCCACCCTATC-1	9.83206	2.15353
001-045_T0_COL_LP_5p_N1__CGAATGTTCAGTTTGG-1	9.95472	1.78685
001-045_T0_COL_LP_5p_N1__ACGGCCATCTGAAAGA-1	3.73078	7.91528
001-045_T0_COL_LP_5p_N1__TTTATGCAGTATTGGA-1	3.94359	7.75282
001-045_T0_COL_LP_5p_N1__GCAATCAAGATCTGCT-1	9.99023	2.23366
001-045_T0_COL_LP_5p_N1__ACTTTCACACAGAGGT-1	7.9933	9.04331
001-045_T0_COL_LP_5p_N1__TACACGAGTACATGTC-1	7.33382	6.78257
001-045_T0_COL_LP_5p_N1__AGTCTTTGTATTACCG-1	8.11088	8.43446
001-045_T0_COL_LP_5p_N1__CTACATTTCCTGTAGA-1	6.12506	3.9387
001-045_T0_COL_LP_5p_N1__AAGTCTGAGGGTGTTG-1	9.33048	2.28801
001-045_T0_COL_LP_5p_N1__CGCTGGAAGACCACGA-1	6.21385	4.1337
001-045_T0_COL_LP_5p_N1__CGGACACTCCCAACGG-1	10.1382	3.2251
001-045_T0_COL_LP_5p_N1__TAAGTGCGTAATTGGA-1	10.6705	1.37618
001-045_T0_COL_LP_5p_N1__CTGATCCGTTTAAGCC-1	7.70142	8.68087
001-045_T0_COL_LP_5p_N1__TGACTAGCAACGATCT-1	12.7434	2.20067
001-045_T0_COL_LP_5p_N1__GGGATGAGTCTAGTCA-1	10.5391	2.89592
001-045_T0_COL_LP_5p_N1__TCTTTCCCATCCGGGT-1	6.14044	3.93307
001-045_T0_COL_LP_5p_N1__CGGACGTTCTGGTGTA-1	10.4549	1.88978
001-045_T0_COL_LP_5p_N1__AGCATACCACGACTCG-1	9.7632	1.75372
001-045_T0_COL_LP_5p_N1__CGTTGGGGTATAGTAG-1	9.67053	2.73957
001-045_T0_COL_LP_5p_N1__TGCCCTATCATACGGT-1	10.2833	2.04221
001-045_T0_COL_LP_5p_N1__CGTAGGCCATTAACCG-1	8.43925	2.23716
001-045_T0_COL_LP_5p_N1__CGCTTCAAGCAACGGT-1	10.9829	6.01573
001-045_T0_COL_LP_5p_N1__AAGGTTCCATTCGACA-1	8.00879	8.22688
001-045_T0_COL_LP_5p_N1__AGGGATGTCACCACCT-1	7.72576	7.77306
001-045_T0_COL_LP_5p_N1__TGCGCAGAGCCGGTAA-1	9.82243	2.81469
001-045_T0_COL_LP_5p_N1__GCATGATTCATCACCC-1	9.95369	2.56658
001-045_T0_COL_LP_5p_N1__TACGGTATCTCTGCTG-1	9.76901	1.64709
001-045_T0_COL_LP_5p_N1__TGCCCTATCACCTTAT-1	9.43818	2.27567
001-045_T0_COL_LP_5p_N1__GCTTGAACAGCGTAAG-1	9.33849	1.43062
001-045_T0_COL_LP_5p_N1__CTCGGAGTCGACGGAA-1	7.55814	8.30702
001-045_T0_COL_LP_5p_N1__ATTATCCTCCGGGTGT-1	7.59482	5.46879
001-045_T0_COL_LP_5p_N1__ATTGGTGAGGGAACGG-1	10.1558	1.85073
001-045_T0_COL_LP_5p_N1__TCGAGGCTCTGAAAGA-1	9.61945	2.67871
001-045_T0_COL_LP_5p_N1__GAATAAGTCAGCGACC-1	10.0217	1.78497
001-045_T0_COL_LP_5p_N1__GGACATTTCAGTTAGC-1	7.80548	8.09411
001-045_T0_COL_LP_5p_N1__TCAGCTCGTGTGAAAT-1	9.81888	2.26777
001-045_T0_COL_LP_5p_N1__ACGAGGACAAGCGATG-1	9.95761	2.91047
001-045_T0_COL_LP_5p_N1__GACCAATAGAGGTAGA-1	11.7765	2.51105
001-045_T0_COL_LP_5p_N1__CGAACATCAGTCCTTC-1	9.90643	2.19715
001-045_T0_COL_LP_5p_N1__GAAACTCTCAATAAGG-1	9.35037	2.44771
001-045_T0_COL_LP_5p_N1__ACTTACTCAGCCTTGG-1	9.68524	2.35914
001-045_T0_COL_LP_5p_N1__TATCAGGGTGTGGTTT-1	9.91	2.81385
001-045_T0_COL_LP_5p_N1__TCTCTAAGTCAACTGT-1	10.0643	2.12626
001-045_T0_COL_LP_5p_N1__GGATGTTAGACGCTTT-1	10.0064	2.15947
001-045_T0_COL_LP_5p_N1__TCATTTGAGTGTTAGA-1	10.5484	1.97304
001-045_T0_COL_LP_5p_N1__GAGTCCGTCGGAGGTA-1	5.22751	8.33921
001-045_T0_COL_LP_5p_N1__CCACCTAGTGTAATGA-1	9.90831	2.39327
001-045_T0_COL_LP_5p_N1__GCCAAATCAGTGAGTG-1	9.73105	2.65725
001-045_T0_COL_LP_5p_N1__TACCTATCAAACCCAT-1	6.13551	3.95076
001-045_T0_COL_LP_5p_N1__TCGCGAGAGCAGGCTA-1	9.99038	2.45964
001-045_T0_COL_LP_5p_N1__TGAGCATGTTGTTTGG-1	9.6291	2.37805
001-045_T0_COL_LP_5p_N1__CGAGAAGCACCAGTTA-1	13.5912	2.18772
001-045_T0_COL_LP_5p_N1__ATAGACCTCACTGGGC-1	9.66595	1.7928
001-045_T0_COL_LP_5p_N1__GCTCTGTTCACGCATA-1	7.79927	8.4748
001-045_T0_COL_LP_5p_N1__ACCTTTAGTTCGTGAT-1	9.93411	2.28568
001-045_T0_COL_LP_5p_N1__ATAGACCTCTTTAGTC-1	9.25952	2.73116
001-045_T0_COL_LP_5p_N1__CGCTGGACACTTGGAT-1	7.87773	8.95125
001-045_T0_COL_LP_5p_N1__AGTGTCACAAACCCAT-1	10.4317	2.77182
001-045_T0_COL_LP_5p_N1__ATCCACCCATGGAATA-1	10.5687	1.71685
001-045_T0_COL_LP_5p_N1__TACACGACAAGGTTCT-1	7.85064	2.05582
001-045_T0_COL_LP_5p_N1__GACCTGGAGCCTTGAT-1	7.88354	8.85779
001-045_T0_COL_LP_5p_N1__CGTTAGATCAGCTGGC-1	3.34333	7.49547
001-045_T0_COL_LP_5p_N1__GGCTCGAAGAGCCTAG-1	9.93454	2.67763
001-045_T0_COL_LP_5p_N1__GACCAATCATTTGCCC-1	8.93041	2.63882
001-045_T0_COL_LP_5p_N1__AATCGGTGTCCTCTTG-1	12.3174	1.92399
001-045_T0_COL_LP_5p_N1__GGCCGATAGGACACCA-1	9.54747	2.81917
001-045_T0_COL_LP_5p_N1__GAAGCAGCAGCCTATA-1	9.75791	1.47802
001-045_T0_COL_LP_5p_N1__CAGCTGGTCACTATTC-1	9.85719	3.43069
001-045_T0_COL_LP_5p_N1__TTCTTAGGTAATCGTC-1	9.87792	1.6398
001-045_T0_COL_LP_5p_N1__GGGAATGAGTACGATA-1	3.31536	7.79195
001-045_T0_COL_LP_5p_N1__CGTGTCTGTTATGTGC-1	9.90344	2.43493
001-045_T0_COL_LP_5p_N1__CATCAGACATATACGC-1	3.38621	7.54565
001-045_T0_COL_LP_5p_N1__GGGCACTGTACGCTGC-1	3.41549	8.05653
001-045_T0_COL_LP_5p_N1__ACGAGCCTCTGGCGAC-1	10.2103	3.50693
001-045_T0_COL_LP_5p_N1__TTTACTGAGCTAACAA-1	3.37021	8.03052
001-045_T0_COL_LP_5p_N1__CCTACCAGTGCGATAG-1	9.96479	2.37153
001-045_T0_COL_LP_5p_N1__GTGGGTCAGGTTCCTA-1	13.4404	1.9953
001-045_T0_COL_LP_5p_N1__ATTACTCGTCTTCTCG-1	10.9564	1.30675
001-045_T0_COL_LP_5p_N1__GGGACCTGTGGACGAT-1	7.60966	8.47695
001-045_T0_COL_LP_5p_N1__GCACATAGTACACCGC-1	11.8286	2.45275
001-045_T0_COL_LP_5p_N1__CTGTTTATCTCACATT-1	13.3568	2.2974
001-045_T0_COL_LP_5p_N1__ATCATGGTCTTTCCTC-1	9.47001	1.53994
001-045_T0_COL_LP_5p_N1__AGCTCCTGTTGCTCCT-1	9.72329	2.65023
001-045_T0_COL_LP_5p_N1__TACTTGTTCACCTTAT-1	7.61833	7.60942
001-045_T0_COL_LP_5p_N1__GATCAGTCAACTGCGC-1	9.88134	1.75434
001-045_T0_COL_LP_5p_N1__GACGTTATCTGGAGCC-1	13.4121	2.09457
001-045_T0_COL_LP_5p_N1__GAAACTCTCACAGGCC-1	9.84226	1.93442
001-045_T0_COL_LP_5p_N1__CTCGTCATCCAAACAC-1	9.45195	2.22263
001-045_T0_COL_LP_5p_N1__CCGTTCAGTCGGGTCT-1	7.83187	3.15228
001-045_T0_COL_LP_5p_N1__GCATGTATCACGACTA-1	9.99372	2.0786
001-045_T0_COL_LP_5p_N1__TTAGGCAAGCCTCGTG-1	13.2637	2.38609
001-045_T0_COL_LP_5p_N1__GTGTGCGGTTACCAGT-1	6.20791	4.11275
001-045_T0_COL_LP_5p_N1__ATCACGAAGTACGCCC-1	9.69882	2.24667
001-045_T0_COL_LP_5p_N1__CGGACTGGTGTATGGG-1	13.3625	2.34475
001-045_T0_COL_LP_5p_N1__CACTCCAGTAGTAGTA-1	9.92625	2.62711
001-045_T0_COL_LP_5p_N1__GCAGTTAAGATAGTCA-1	8.46274	3.28203
001-045_T0_COL_LP_5p_N1__AAGGAGCTCGCCAAAT-1	9.98801	2.35252
001-045_T0_COL_LP_5p_N1__GTGTGCGGTTGAACTC-1	8.80618	6.59583
001-045_T0_COL_LP_5p_N1__TATTACCAGAGTCTGG-1	8.78705	3.06031
001-045_T0_COL_LP_5p_N1__CGTCCATAGAGATGAG-1	8.19296	3.34695
001-045_T0_COL_LP_5p_N1__TTCTTAGCAATAAGCA-1	11.2529	6.53657
001-045_T0_COL_LP_5p_N1__ATCTGCCCATGCCACG-1	12.1732	1.82294
001-045_T0_COL_LP_5p_N1__TGCGTGGAGATCCCGC-1	9.8464	1.98291
001-045_T0_COL_LP_5p_N1__TGCCAAAGTATATGGA-1	7.72146	9.05367
001-045_T0_COL_LP_5p_N1__AACTCTTCAGACTCGC-1	12.5101	1.70596
001-045_T0_COL_LP_5p_N1__GTAGGCCCAGTCCTTC-1	10.227	1.77966
001-045_T0_COL_LP_5p_N1__TCATTACTCACTGGGC-1	13.2153	2.10626
001-045_T0_COL_LP_5p_N1__CCTCTGAAGCAATCTC-1	8.96546	7.84082
001-045_T0_COL_LP_5p_N1__CAGCTAATCGACAGCC-1	9.37151	6.39875
001-045_T0_COL_LP_5p_N1__GGAAAGCTCCTTGCCA-1	9.80119	2.25309
001-045_T0_COL_LP_5p_N1__GTGCGGTCATCGGTTA-1	3.56907	7.95312
001-045_T0_COL_LP_5p_N1__GAATAAGCACGACTCG-1	7.89796	8.39834
001-045_T0_COL_LP_5p_N1__CATTATCCAATGACCT-1	12.0099	4.90191
001-045_T0_COL_LP_5p_N1__CTGGTCTTCTAACCGA-1	10.853	1.39601
001-045_T0_COL_LP_5p_N1__GGAATAAAGACAGAGA-1	11.5409	5.52692
001-045_T0_COL_LP_5p_N1__ACACCGGTCATTGCGA-1	7.68548	8.15036
001-045_T0_COL_LP_5p_N1__CGAGCACAGAGGTTGC-1	13.1732	2.40674
001-045_T0_COL_LP_5p_N1__ACTATCTAGCATGGCA-1	3.29908	8.0248
001-045_T0_COL_LP_5p_N1__CGTAGGCAGCGATTCT-1	9.55948	1.65241
001-045_T0_COL_LP_5p_N1__GATCAGTGTCGGCTCA-1	9.82198	1.61348
001-045_T0_COL_LP_5p_N1__TACCTTACACCATCCT-1	10.0779	2.56732
001-045_T0_COL_LP_5p_N1__GTTTCTATCGGAGGTA-1	10.5604	3.28196
001-045_T0_COL_LP_5p_N1__GTCGTAACACATTAGC-1	9.83827	2.14516
001-045_T0_COL_LP_5p_N1__CCAGCGAGTTTGCATG-1	11.3651	2.7864
001-045_T0_COL_LP_5p_N1__ACATACGAGACGCTTT-1	10.0275	1.71774
001-045_T0_COL_LP_5p_N1__TCGTACCGTACCAGTT-1	13.3165	2.37264
001-045_T0_COL_LP_5p_N1__ACGGCCAAGAGGTAGA-1	11.6748	3.01649
001-045_T0_COL_LP_5p_N1__CTAAGACAGAGCTTCT-1	7.71744	8.9705
001-045_T0_COL_LP_5p_N1__GCGGGTTTCAATCTCT-1	9.55626	2.81675
001-045_T0_COL_LP_5p_N1__TGCCAAAGTTCAACCA-1	12.192	5.81351
001-045_T0_COL_LP_5p_N1__ACTTGTTTCTCTGAGA-1	9.90484	2.26094
001-045_T0_COL_LP_5p_N1__CACAGTAGTCTCTTAT-1	9.94349	2.01785
001-045_T0_COL_LP_5p_N1__TGTATTCAGAGTACCG-1	7.5475	6.59971
001-045_T0_COL_LP_5p_N1__CAACCAATCTGTCTAT-1	9.28286	2.95544
001-045_T0_COL_LP_5p_N1__CATTCGCCAGCATACT-1	3.59975	8.11442
001-045_T0_COL_LP_5p_N1__CCTCTGACAGGGCATA-1	9.27455	3.67194
001-045_T0_COL_LP_5p_N1__GTAGTCATCGTGGGAA-1	12.9787	2.5048
001-045_T0_COL_LP_5p_N1__GTTAAGCAGCGTTCCG-1	7.68884	8.97339
001-045_T0_COL_LP_5p_N1__TATTACCAGGCGCTCT-1	9.66034	1.64251
001-045_T0_COL_LP_5p_N1__CTCTAATAGATATGGT-1	10.0673	1.71674
001-045_T0_COL_LP_5p_N1__AGCATACAGAAACGAG-1	13.2751	1.63668
001-045_T0_COL_LP_5p_N1__GCCAAATGTACACCGC-1	13.3981	1.98257
001-045_T0_COL_LP_5p_N1__CCACTACGTTCCGTCT-1	10.0203	1.59241
001-045_T0_COL_LP_5p_N1__CAAGATCGTATAGTAG-1	7.65187	8.56601
001-045_T0_COL_LP_5p_N1__CATCGGGCACCAGATT-1	10.7118	4.10987
001-045_T0_COL_LP_5p_N1__CGGAGCTAGGTGACCA-1	7.91352	8.15448
001-045_T0_COL_LP_5p_N1__CACCTTGTCAGCAACT-1	13.1314	1.84608
001-045_T0_COL_LP_5p_N1__ACGTCAAAGGGCATGT-1	9.7288	2.15762
001-045_T0_COL_LP_5p_N1__ATCTGCCAGACTGTAA-1	4.99134	8.48662
001-045_T0_COL_LP_5p_N1__TATCTCAAGCGTAATA-1	10.7608	3.40672
001-045_T0_COL_LP_5p_N1__TCAGGATTCTTTACGT-1	12.1097	5.19867
001-045_T0_COL_LP_5p_N1__CAACTAGCAAGAAAGG-1	10.0318	2.30387
001-045_T0_COL_LP_5p_N1__GAAATGAGTAGCTCCG-1	13.3815	2.05076
001-045_T0_COL_LP_5p_N1__ATCTACTGTCATATGC-1	12.062	5.26881
001-045_T0_COL_LP_5p_N1__TCATTACTCACCGTAA-1	13.3178	2.23998
001-045_T0_COL_LP_5p_N1__TCCACACTCGTCCGTT-1	13.2931	1.93109
001-045_T0_COL_LP_5p_N1__CTGTGCTCACCAACCG-1	9.89087	2.05454
001-045_T0_COL_LP_5p_N1__GTCTTCGTCCAAAGTC-1	10.0188	1.5339
001-045_T0_COL_LP_5p_N1__GGAATAAAGAACTCGG-1	9.48445	1.85799
001-045_T0_COL_LP_5p_N1__GTCCTCACAATCCGAT-1	11.9295	2.71572
001-045_T0_COL_LP_5p_N1__AACGTTGGTCCAGTGC-1	9.68257	1.67554
001-045_T0_COL_LP_5p_N1__GCAATCAAGTAATCCC-1	10.6625	3.31471
001-045_T0_COL_LP_5p_N1__ATCATCTCAGCCTTGG-1	8.05953	8.89436
001-045_T0_COL_LP_5p_N1__ACGGCCACAGGCGATA-1	9.8143	2.60897
001-045_T0_COL_LP_5p_N1__ACGCAGCAGGAATCGC-1	7.59548	8.60701
001-045_T0_COL_LP_5p_N1__ACGTCAATCAGAGGTG-1	12.13	5.52865
001-045_T0_COL_LP_5p_N1__GATGCTAGTCAAACTC-1	9.11172	3.01546
001-045_T0_COL_LP_5p_N1__CTCCTAGCATGATCCA-1	8.86813	3.31869
001-045_T0_COL_LP_5p_N1__ACGTCAATCTGCGGCA-1	11.8821	4.91434
001-045_T0_COL_LP_5p_N1__CGCTATCCATCCCATC-1	11.476	4.08414
001-045_T0_COL_LP_5p_N1__ACTTACTGTCGAGATG-1	10.9948	1.95838
001-045_T0_COL_LP_5p_N1__CACAGTACAAGTACCT-1	9.93171	1.97401
001-045_T0_COL_LP_5p_N1__CCTTTCTGTTAAAGAC-1	13.4544	2.18101
001-045_T0_COL_LP_5p_N1__CCTTCGAGTCAGATAA-1	3.21698	7.86586
001-045_T0_COL_LP_5p_N1__CTGATCCGTATATGAG-1	9.83256	1.77018
001-045_T0_COL_LP_5p_N1__ACGATACAGCTCAACT-1	8.1785	8.96095
001-045_T0_COL_LP_5p_N1__TGCGCAGTCTGATACG-1	13.3286	2.30964
001-045_T0_COL_LP_5p_N1__AGGGATGAGATGCCAG-1	11.2769	3.48516
001-045_T0_COL_LP_5p_N1__TCTGGAATCTCCAACC-1	9.88288	2.58429
001-045_T0_COL_LP_5p_N1__AGTTGGTGTTGAGTTC-1	8.048	8.82982
001-045_T0_COL_LP_5p_N1__CGAGCACCAAGTTCTG-1	7.83509	8.92616
001-045_T0_COL_LP_5p_N1__CGACTTCTCGTCGTTC-1	6.27272	3.78901
001-045_T0_COL_LP_5p_N1__CCGGGATAGCCACCTG-1	10.5801	3.40384
001-045_T0_COL_LP_5p_N1__CCATTCGGTACTTGAC-1	13.4154	2.11682
001-045_T0_COL_LP_5p_N1__ACACCCTTCGCTTAGA-1	7.9829	3.25813
001-045_T0_COL_LP_5p_N1__CCCAGTTTCATCTGTT-1	9.28758	3.33025
001-045_T0_COL_LP_5p_N1__CCTACCACAATTCCTT-1	11.4164	2.021
001-045_T0_COL_LP_5p_N1__AATCGGTGTCTCCACT-1	13.0899	2.64434
001-045_T0_COL_LP_5p_N1__TTCTACACAAAGTCAA-1	9.33237	6.3907
001-045_T0_COL_LP_5p_N1__TGCTACCGTCACCTAA-1	9.88218	1.50102
001-045_T0_COL_LP_5p_N1__GCTTCCATCGAGAGCA-1	9.77024	1.63208
001-045_T0_COL_LP_5p_N1__AAAGTAGCACAGCCCA-1	11.8861	5.4725
001-045_T0_COL_LP_5p_N1__AGGTCCGAGTGGGATC-1	7.72241	8.20948
001-045_T0_COL_LP_5p_N1__CTCGGAGTCAATCACG-1	8.18636	3.47106
001-045_T0_COL_LP_5p_N1__GGAATAAGTATCACCA-1	12.0986	5.60846
001-045_T0_COL_LP_5p_N1__CGCTGGAAGTGAACGC-1	9.80117	2.92356
001-045_T0_COL_LP_5p_N1__CGTCAGGGTCGCATAT-1	10.9832	5.60164
001-045_T0_COL_LP_5p_N1__CTGGTCTGTACTTGAC-1	3.42051	7.66793
001-045_T0_COL_LP_5p_N1__TTTGGTTTCACAAACC-1	10.8954	4.07873
001-045_T0_COL_LP_5p_N1__GGAGCAATCAACACTG-1	12.0971	5.05724
001-045_T0_COL_LP_5p_N1__AACTCAGTCACATAGC-1	9.89352	1.53056
001-045_T0_COL_LP_5p_N1__CTGCTGTTCGAGCCCA-1	13.4402	2.31824
001-045_T0_COL_LP_5p_N1__CCAGCGAGTGTCGCTG-1	3.36871	8.13106
001-045_T0_COL_LP_5p_N1__ATCATGGCATGCTAGT-1	9.95704	1.5752
001-045_T0_COL_LP_5p_N1__ATTACTCTCTTGTACT-1	7.62008	5.40719
001-045_T0_COL_LP_5p_N1__TCAGATGAGGTAAACT-1	9.79212	2.38436
001-045_T0_COL_LP_5p_N1__ACTATCTGTAAACACA-1	7.69135	8.96346
001-045_T0_COL_LP_5p_N1__ACGCCGAGTAAGGATT-1	12.6385	2.37756
001-045_T0_COL_LP_5p_N1__GGATGTTAGAGATGAG-1	7.67614	8.4648
001-045_T0_COL_LP_5p_N1__GCTCCTAGTCGACTAT-1	11.8419	2.49813
001-045_T0_COL_LP_5p_N1__CGTTCTGGTCAAGCGA-1	7.54085	8.66186
001-045_T0_COL_LP_5p_N1__CTCCTAGTCATCATTC-1	11.0124	5.88329
001-045_T0_COL_LP_5p_N1__CTGCGGACAGTGGAGT-1	9.68922	1.68348
001-045_T0_COL_LP_5p_N1__AACTCTTCAGATGAGC-1	7.70006	8.65828
001-045_T0_COL_LP_5p_N1__CAGAGAGTCAACGAAA-1	9.42705	2.73735
001-045_T0_COL_LP_5p_N1__ACGATACGTCTGCAAT-1	9.43957	1.91317
001-045_T0_COL_LP_5p_N1__CATCGGGGTGGCCCTA-1	6.05819	3.91276
001-045_T0_COL_LP_5p_N1__ACAGCCGGTCTGGTCG-1	9.47201	8.3782
001-045_T0_COL_LP_5p_N1__CCTAGCTGTCCGAATT-1	10.2466	1.78063
001-045_T0_COL_LP_5p_N1__CCGGGATCATGAACCT-1	11.7306	3.04424
001-045_T0_COL_LP_5p_N1__GCGACCAAGCGATGAC-1	3.49472	7.93936
001-045_T0_COL_LP_5p_N1__TGTGTTTGTAGATTAG-1	7.48206	7.86888
001-045_T0_COL_LP_5p_N1__CCTAAAGCAAACCCAT-1	9.94282	1.68986
001-045_T0_COL_LP_5p_N1__ATCATGGAGGACAGAA-1	13.4841	1.87438
001-045_T0_COL_LP_5p_N1__CTGATCCGTGACTCAT-1	9.76309	2.19302
001-045_T0_COL_LP_5p_N1__TCATTTGCACTTAACG-1	11.2727	6.00065
001-045_T0_COL_LP_5p_N1__GACCTGGGTCTAAAGA-1	11.4139	5.54709
001-045_T0_COL_LP_5p_N1__CTTAGGACATACTCTT-1	7.72921	6.66721
001-045_T0_COL_LP_5p_N1__AATCCAGGTCCCTACT-1	9.98126	2.65468
001-045_T0_COL_LP_5p_N1__CTCTACGTCGTTACGA-1	12.2331	2.59577
001-045_T0_COL_LP_5p_N1__AGATTGCAGGTGATTA-1	13.1796	1.95905
001-045_T0_COL_LP_5p_N1__CAGGTGCCAGCGTTCG-1	12.6505	2.81619
001-045_T0_COL_LP_5p_N1__GCATGATCAGGCTCAC-1	11.799	1.9261
001-045_T0_COL_LP_5p_N1__AGGGATGGTGTAACGG-1	7.73151	8.13517
001-045_T0_COL_LP_5p_N1__CTGATCCAGTACACCT-1	7.6259	5.53308
001-045_T0_COL_LP_5p_N1__AAGTCTGCAATGGAAT-1	9.94402	2.62902
001-045_T0_COL_LP_5p_N1__ATTCTACCAAAGTCAA-1	7.56665	7.68596
001-045_T0_COL_LP_5p_N1__TAAACCGAGTGTACGG-1	13.2664	2.47169
001-045_T0_COL_LP_5p_N1__CAAGGCCCACCAGGTC-1	13.1535	1.84894
001-045_T0_COL_LP_5p_N1__AGATCTGCACCTTGTC-1	9.24764	6.36271
001-045_T0_COL_LP_5p_N1__TGTATTCGTGCCTGCA-1	7.49864	8.99342
001-045_T0_COL_LP_5p_N1__ACGGGTCAGTCCCACG-1	10.0941	1.77287
001-045_T0_COL_LP_5p_N1__CACACCTCAGCTCGAC-1	10.0557	1.58129
001-045_T0_COL_LP_5p_N1__GTGCATAAGATATGCA-1	12.6115	1.97273
001-045_T0_COL_LP_5p_N1__GTTCTCGGTTGAGTTC-1	13.4515	2.32801
001-045_T0_COL_LP_5p_N1__GAGGTGACATGGTAGG-1	7.76676	8.93826
001-045_T0_COL_LP_5p_N1__TAAACCGTCATGTGGT-1	9.86602	2.1942
001-045_T0_COL_LP_5p_N1__GCAAACTGTGTCAATC-1	7.66375	7.81514
001-045_T0_COL_LP_5p_N1__TTAGTTCGTGCAGACA-1	7.56128	7.09865
001-045_T0_COL_LP_5p_N1__ACTGAGTCATCACAAC-1	7.61194	8.85552
001-045_T0_COL_LP_5p_N1__CTACATTTCCATGAAC-1	13.3353	1.92572
001-045_T0_COL_LP_5p_N1__CCGGTAGAGAATGTGT-1	13.2204	1.89449
001-045_T0_COL_LP_5p_N1__TCGTAGAGTGCTTCTC-1	7.9972	8.96937
001-045_T0_COL_LP_5p_N1__TCGCGAGTCCGCATAA-1	3.24949	8.09116
001-045_T0_COL_LP_5p_N1__AACACGTGTCTCATCC-1	11.3469	3.99034
001-045_T0_COL_LP_5p_N1__AGCCTAATCCTCTAGC-1	13.2817	1.73495
001-045_T0_COL_LP_5p_N1__CCTTTCTGTCGCGTGT-1	8.32065	1.59302
001-045_T0_COL_LP_5p_N1__ACGATACCACTATCTT-1	9.8865	2.5911
001-045_T0_COL_LP_5p_N1__CCACTACCAGCTGGCT-1	9.74364	1.86309
001-045_T0_COL_LP_5p_N1__AGACGTTTCGCATGGC-1	13.5139	2.11087
001-045_T0_COL_LP_5p_N1__ATTTCTGGTTAAAGAC-1	7.6699	8.61737
001-045_T0_COL_LP_5p_N1__TCGTAGACAGCATGAG-1	10	2.03854
001-045_T0_COL_LP_5p_N1__ATCCGAAGTCAATACC-1	13.2263	1.85428
001-045_T0_COL_LP_5p_N1__CGGACTGAGAAGGGTA-1	11.0681	5.23118
001-045_T0_COL_LP_5p_N1__ATCATGGGTAAATGTG-1	8.79308	2.56918
001-045_T0_COL_LP_5p_N1__CAGTAACTCAGTTAGC-1	9.71891	2.47583
001-045_T0_COL_LP_5p_N1__ACGATACGTTCAGACT-1	12.2085	2.05713
001-045_T0_COL_LP_5p_N1__GGCCGATCAGTAACGG-1	12.8319	2.19657
001-045_T0_COL_LP_5p_N1__GATCGTATCCTGCCAT-1	12.185	5.28486
001-045_T0_COL_LP_5p_N1__GTAGGCCTCCTGCAGG-1	11.6272	2.70558
001-045_T0_COL_LP_5p_N1__GACGTGCAGGACGAAA-1	8.88104	3.7445
001-045_T0_COL_LP_5p_N1__AGTCTTTTCCTTAATC-1	12.3028	2.56894
001-045_T0_COL_LP_5p_N1__GTGCATAAGCCGATTT-1	8.08315	3.08555
001-045_T0_COL_LP_5p_N1__GATCTAGTCGCATGGC-1	12.2699	2.62311
001-045_T0_COL_LP_5p_N1__TCATTTGAGGCTAGAC-1	9.66445	1.7479
001-045_T0_COL_LP_5p_N1__GTCACGGGTCACTTCC-1	13.3791	2.27875
001-045_T0_COL_LP_5p_N1__AAGGAGCCACTCAGGC-1	8.36182	3.51555
001-045_T0_COL_LP_5p_N1__GAACATCTCAATACCG-1	11.8693	2.85458
001-045_T0_COL_LP_5p_N1__ACGGAGATCTACGAGT-1	3.39598	7.56143
001-045_T0_COL_LP_5p_N1__GTATCTTGTATCAGTC-1	13.1517	2.262
001-045_T0_COL_LP_5p_N1__ATCCGAATCTCGAGTA-1	8.53783	3.22283
001-045_T0_COL_LP_5p_N1__TCGGTAAGTGGTCTCG-1	10.1181	1.6364
001-045_T0_COL_LP_5p_N1__GCGCAGTAGAGGTACC-1	9.22027	8.21412
001-045_T0_COL_LP_5p_N1__GCAGCCAAGGCTCATT-1	9.77514	1.7181
001-045_T0_COL_LP_5p_N1__AGCTTGACATCCGCGA-1	13.4435	2.49628
001-045_T0_COL_LP_5p_N1__GTGGGTCCATGACGGA-1	9.8213	1.91504
001-045_T0_COL_LP_5p_N1__CTTAGGAGTACCGAGA-1	11.9812	2.38199
001-045_T0_COL_LP_5p_N1__GTCGTAATCAAGAAGT-1	9.79679	1.76596
001-045_T0_COL_LP_5p_N1__ACTGAACTCATTGCGA-1	7.45277	8.36314
001-045_T0_COL_LP_5p_N1__AGCTCCTTCAGGCAAG-1	7.78958	8.40894
001-045_T0_COL_LP_5p_N1__CTCGAGGCAGGACCCT-1	8.70101	3.38517
001-045_T0_COL_LP_5p_N1__CATGACAGTAGCGATG-1	8.10525	3.38946
001-045_T0_COL_LP_5p_N1__CTGCGGACAGTATCTG-1	9.89153	1.61574
001-045_T0_COL_LP_5p_N1__GCGCGATTCACGACTA-1	11.3747	5.51729
001-045_T0_COL_LP_5p_N1__GCTGCTTTCTGTCCGT-1	10.4305	1.59283
001-045_T0_COL_LP_5p_N1__ATCCACCGTTTGTTGG-1	7.78674	8.55082
001-045_T0_COL_LP_5p_N1__GATGAGGGTTTGCATG-1	7.98071	8.48211
001-045_T0_COL_LP_5p_N1__GCACTCTTCGGATGTT-1	13.3488	1.82502
001-045_T0_COL_LP_5p_N1__CCTTTCTTCCGTAGTA-1	10.1099	2.01579
001-045_T0_COL_LP_5p_N1__CCTTACGTCAACGAAA-1	12.3749	2.13987
001-045_T0_COL_LP_5p_N1__GTGCATACAGGCAGTA-1	10.9631	3.44823
001-045_T0_COL_LP_5p_N1__ATCTACTAGGGTCGAT-1	7.87707	8.60642
001-045_T0_COL_LP_5p_N1__CCCTCCTCATCCGCGA-1	11.0007	5.32852
001-045_T0_COL_LP_5p_N1__GACAGAGTCTTGCCGT-1	9.94477	2.47379
001-045_T0_COL_LP_5p_N1__TGACAACTCTCCAACC-1	8.29843	3.34917
001-045_T0_COL_LP_5p_N1__TTCGAAGGTTCTGAAC-1	7.42837	8.42005
001-045_T0_COL_LP_5p_N1__GGTGCGTTCCCTCAGT-1	9.84858	1.88737
001-045_T0_COL_LP_5p_N1__ACACCCTGTAACGTTC-1	12.0073	5.95966
001-045_T0_COL_LP_5p_N1__GCGCGATCAAGAAGAG-1	9.90152	2.49565
001-045_T0_COL_LP_5p_N1__AACCATGGTGCCTGCA-1	3.48987	8.09499
001-045_T0_COL_LP_5p_N1__CCATGTCTCCACGTGG-1	11.6128	4.76581
001-045_T0_COL_LP_5p_N1__TACTTGTCACGGCGTT-1	3.49463	8.03448
001-045_T0_COL_LP_5p_N1__CAACTAGAGTACGATA-1	7.79506	8.62906
001-045_T0_COL_LP_5p_N1__CACCACTCAGTACACT-1	12.0955	2.0152
001-045_T0_COL_LP_5p_N1__AAATGCCGTCCGAACC-1	7.70782	6.93688
001-045_T0_COL_LP_5p_N1__CTCCTAGTCTGTTTGT-1	10.9441	3.64287
001-045_T0_COL_LP_5p_N1__CAGTCCTTCATTGCGA-1	9.88997	1.90767
001-045_T0_COL_LP_5p_N1__CACCTTGGTAGTGAAT-1	7.39119	8.68742
001-045_T0_COL_LP_5p_N1__GGCAATTCAGGGCATA-1	11.3587	6.2578
001-045_T0_COL_LP_5p_N1__TGACAACTCGGCGGTT-1	11.8066	5.07966
001-045_T0_COL_LP_5p_N1__TGGCCAGTCAGAGGTG-1	9.93733	2.03587
001-045_T0_COL_LP_5p_N1__CGTGTCTCAATGTTGC-1	10.1847	2.06915
001-045_T0_COL_LP_5p_N1__ATCATGGTCTGTGCAA-1	9.48074	6.31269
001-045_T0_COL_LP_5p_N1__GTGTTAGTCAAGGTAA-1	9.8382	2.14699
001-045_T0_COL_LP_5p_N1__ACGGGTCCATCACCCT-1	10.7506	5.81472
001-045_T0_COL_LP_5p_N1__CGAACATCAATGAAAC-1	10.8853	1.58509
001-045_T0_COL_LP_5p_N1__CTCGAGGGTGACAAAT-1	10.6544	1.67317
001-045_T0_COL_LP_5p_N1__TTCTCAAAGAGGTTAT-1	9.00288	7.58971
001-045_T0_COL_LP_5p_N1__TGTCCCATCACGACTA-1	10.0371	2.08604
001-045_T0_COL_LP_5p_N1__CTGGTCTTCAATACCG-1	12.135	2.02449
001-045_T0_COL_LP_5p_N1__CTAAGACTCGCCTGTT-1	10.0651	2.08817
001-045_T0_COL_LP_5p_N1__CACATAGCAGGGTTAG-1	13.4976	1.79272
001-045_T0_COL_LP_5p_N1__AGCTCCTAGTTCGCAT-1	11.9544	2.42753
001-045_T0_COL_LP_5p_N1__CGATGTAGTCATCCCT-1	11.0811	3.29952
001-045_T0_COL_LP_5p_N1__AACCATGTCAGCGATT-1	11.0931	5.14306
001-045_T0_COL_LP_5p_N1__TTAACTCCACCTTGTC-1	9.75109	1.69652
001-045_T0_COL_LP_5p_N1__CTCACACTCTGGGCCA-1	11.4608	1.84936
001-045_T0_COL_LP_5p_N1__ATCATCTTCACAGTAC-1	12.1384	2.23307
001-045_T0_COL_LP_5p_N1__TGCACCTAGGGTCGAT-1	8.52937	2.10846
001-045_T0_COL_LP_5p_N1__CGAATGTCATTAGCCA-1	10.0495	1.67267
001-045_T0_COL_LP_5p_N1__ATGGGAGGTCACCTAA-1	10.985	3.38573
001-045_T0_COL_LP_5p_N1__TTGGCAAGTTTCCACC-1	9.3394	8.80697
001-045_T0_COL_LP_5p_N1__CCGTGGAGTAAGCACG-1	10.0529	1.87054
001-045_T0_COL_LP_5p_N1__CTTTGCGCACAGCCCA-1	7.52236	7.78061
001-045_T0_COL_LP_5p_N1__TTCTCAAAGACTAGGC-1	7.46144	7.01168
001-045_T0_COL_LP_5p_N1__CGTTGGGCAACGATGG-1	10.2239	2.31957
001-045_T0_COL_LP_5p_N1__AGTTGGTTCTTACCTA-1	11.7689	5.24925
001-045_T0_COL_LP_5p_N1__CTACGTCCACAAGCCC-1	9.81003	2.35653
001-045_T0_COL_LP_5p_N1__TCCACACTCGCACTCT-1	9.80281	2.02715
001-045_T0_COL_LP_5p_N1__AAGGCAGCAAATCCGT-1	8.34231	3.12719
001-045_T0_COL_LP_5p_N1__TGAGGGAAGTCGCCGT-1	11.2204	2.04666
001-045_T0_COL_LP_5p_N1__CTCGAAAGTAGAGTGC-1	7.29249	8.57811
001-045_T0_COL_LP_5p_N1__TCAGCTCGTCATGCAT-1	13.093	2.59582
001-045_T0_COL_LP_5p_N1__CTCGTACGTCAGCTAT-1	10.1408	2.85578
001-045_T0_COL_LP_5p_N1__TTTCCTCGTAAATGTG-1	10.7737	3.10259
001-045_T0_COL_LP_5p_N1__GGAACTTTCTTAACCT-1	13.2974	2.22176
001-045_T0_COL_LP_5p_N1__GAAATGACAGTCAGCC-1	9.68143	1.34417
001-045_T0_COL_LP_5p_N1__GCATGTACAACGATCT-1	12.1307	2.93137
001-045_T0_COL_LP_5p_N1__GCGAGAAAGGGTATCG-1	13.0623	2.38733
001-045_T0_COL_LP_5p_N1__CAACCAATCCAAGTAC-1	9.79726	1.84849
001-045_T0_COL_LP_5p_N1__GCACATACATATGAGA-1	13.513	1.78905
001-045_T0_COL_LP_5p_N1__ACGGAGAGTACTCAAC-1	12.059	2.10845
001-045_T0_COL_LP_5p_N1__ACGCCAGAGTTGAGTA-1	11.7603	2.90559
001-045_T0_COL_LP_5p_N1__GTATTCTGTTGACGTT-1	11.2972	4.26797
001-045_T0_COL_LP_5p_N1__ACATACGAGCAGGCTA-1	10.007	2.51335
001-045_T0_COL_LP_5p_N1__GTTACAGGTTCGAATC-1	12.3433	2.60479
001-045_T0_COL_LP_5p_N1__ACGAGCCCATGCTGGC-1	9.68049	2.91535
001-045_T0_COL_LP_5p_N1__GCTCTGTCAATGGAAT-1	9.11466	7.97394
001-045_T0_COL_LP_5p_N1__TGAGGGAGTCTCAACA-1	9.99142	2.0656
001-045_T0_COL_LP_5p_N1__TCTATTGTCCACTCCA-1	8.66519	3.1257
001-045_T0_COL_LP_5p_N1__ACGGCCATCCCAAGTA-1	3.31736	7.94907
001-045_T0_COL_LP_5p_N1__GCTCTGTAGGAGCGAG-1	12.6963	1.75469
001-045_T0_COL_LP_5p_N1__CGAACATGTCTGCCAG-1	11.2831	5.56701
001-045_T0_COL_LP_5p_N1__CTGAAACGTAGAGTGC-1	11.7756	6.26533
001-045_T0_COL_LP_5p_N1__GCTCTGTGTGTTCTTT-1	7.6203	8.49799
001-045_T0_COL_LP_5p_N1__ACTGTCCAGACTAGAT-1	7.77696	8.78101
001-045_T0_COL_LP_5p_N1__CAGCCGAAGGACCACA-1	8.25956	8.64042
001-045_T0_COL_LP_5p_N1__TCCCGATAGGGCACTA-1	10.107	2.09206
001-045_T0_COL_LP_5p_N1__GTGTTAGCAAAGGAAG-1	9.92191	2.01219
001-045_T0_COL_LP_5p_N1__CGATGGCTCACGCATA-1	7.44148	8.83248
001-045_T0_COL_LP_5p_N1__TGTCCCAGTAACGACG-1	10.0999	1.86271
001-045_T0_COL_LP_5p_N1__CAGCTGGCACAGGCCT-1	9.49764	2.4047
001-045_T0_COL_LP_5p_N1__TTGGAACTCACCGTAA-1	9.89644	2.14057
001-045_T0_COL_LP_5p_N1__TAAGAGACAAGCCATT-1	12.2575	5.63712
001-045_T0_COL_LP_5p_N1__ACCAGTAAGTCGATAA-1	11.8593	5.50505
001-045_T0_COL_LP_5p_N1__GTGCATAGTACCATCA-1	10.0346	2.25892
001-045_T0_COL_LP_5p_N1__CTCGGAGTCAGAAATG-1	9.97911	2.59123
001-045_T0_COL_LP_5p_N1__AACACGTTCACATAGC-1	7.45722	6.68872
001-045_T0_COL_LP_5p_N1__GTAGTCAAGCACGCCT-1	13.1876	2.43514
001-045_T0_COL_LP_5p_N1__CTTAACTCAGCGTCCA-1	13.2533	2.34716
001-045_T0_COL_LP_5p_N1__CCGTTCAAGAGCTGCA-1	7.65268	5.47682
001-045_T0_COL_LP_5p_N1__ATCATGGAGTAGGTGC-1	11.9282	5.58418
001-045_T0_COL_LP_5p_N1__AGATCTGCAGGCTCAC-1	9.77367	2.30105
001-045_T0_COL_LP_5p_N1__AAAGATGTCTTGAGGT-1	9.8675	2.22955
001-045_T0_COL_LP_5p_N1__TGTATTCGTGCTTCTC-1	7.52149	8.63617
001-045_T0_COL_LP_5p_N1__CTCGGAGGTACTTAGC-1	7.59596	8.82111
001-045_T0_COL_LP_5p_N1__ACGGGTCAGTACGACG-1	9.30138	7.56776
001-045_T0_COL_LP_5p_N1__TGGGCGTGTGGCAAAC-1	9.04678	6.52331
001-045_T0_COL_LP_5p_N1__ATCCACCGTGTGAATA-1	9.85447	2.64912
001-045_T0_COL_LP_5p_N1__GGGAATGTCGTTACAG-1	7.71359	8.75099
001-045_T0_COL_LP_5p_N1__AGGCCGTGTGGTACAG-1	11.3613	6.57981
001-045_T0_COL_LP_5p_N1__CAGTCCTGTATGGTTC-1	7.86784	8.68133
001-045_T0_COL_LP_5p_N1__TGACAACGTGTTGAGG-1	7.49619	5.46613
001-045_T0_COL_LP_5p_N1__CAAGATCGTTTAGCTG-1	7.8974	8.6742
001-045_T0_COL_LP_5p_N1__ACTGATGAGGCATTGG-1	11.9021	4.78222
001-045_T0_COL_LP_5p_N1__TGAGCATCATGAAGTA-1	10.9	2.14899
001-045_T0_COL_LP_5p_N1__AGGGATGGTGACCAAG-1	9.60396	2.96821
001-045_T0_COL_LP_5p_N1__GCGACCATCTGACCTC-1	9.92562	2.6228
001-045_T0_COL_LP_5p_N1__TCATTTGCAAGTTGTC-1	10.1763	1.62034
001-045_T0_COL_LP_5p_N1__CAGAGAGTCGGAGGTA-1	9.39199	2.77407
001-045_T0_COL_LP_5p_N1__CGTCCATGTTGGTGGA-1	11.2665	4.10328
001-045_T0_COL_LP_5p_N1__GTACTCCGTGGTCTCG-1	9.5172	3.36046
001-045_T0_COL_LP_5p_N1__TCTTCGGTCAAACGGG-1	7.47494	6.99309
001-045_T0_COL_LP_5p_N1__GTCTTCGCACGTTGGC-1	9.34171	3.00566
001-045_T0_COL_LP_5p_N1__GACTACAAGAATTGTG-1	11.1118	5.87707
001-045_T0_COL_LP_5p_N1__GATGCTATCTTTAGTC-1	10.7803	3.7469
001-045_T0_COL_LP_5p_N1__GTTCATTGTCGGCATC-1	13.1662	2.07475
001-045_T0_COL_LP_5p_N1__TAGGCATCATCCGCGA-1	12.6133	2.09829
001-045_T0_COL_LP_5p_N1__CTAAGACGTTAAGAAC-1	11.952	5.69113
001-045_T0_COL_LP_5p_N1__GTAACTGCACGGATAG-1	11.7492	2.29337
001-045_T0_COL_LP_5p_N1__CTCACACGTTCACGGC-1	9.87592	1.84716
001-045_T0_COL_LP_5p_N1__ACGCCAGCACGGCTAC-1	13.1277	1.60398
001-045_T0_COL_LP_5p_N1__GGACATTAGACACGAC-1	9.84973	1.49342
001-045_T0_COL_LP_5p_N1__AGATTGCTCGCGTTTC-1	11.4483	2.01578
001-045_T0_COL_LP_5p_N1__AATCCAGCAACACCCG-1	10.0724	3.03794
001-045_T0_COL_LP_5p_N1__CGGACACCATACGCCG-1	12.1444	4.99371
001-045_T0_COL_LP_5p_N1__TCGAGGCAGCTTCGCG-1	7.99377	8.82128
001-045_T0_COL_LP_5p_N1__GGGTCTGAGAGTGACC-1	12.3692	1.84715
001-045_T0_COL_LP_5p_N1__CGTGTCTCAGTCTTCC-1	9.81644	1.77179
001-045_T0_COL_LP_5p_N1__TTGAACGTCAAGGCTT-1	7.63447	5.57858
001-045_T0_COL_LP_5p_N1__GCTGCGATCAGCCTAA-1	13.4039	1.88205
001-045_T0_COL_LP_5p_N1__GTAGTCACAAGCGAGT-1	7.5042	8.67742
001-045_T0_COL_LP_5p_N1__TACCTATGTCATTAGC-1	9.86183	1.85954
001-045_T0_COL_LP_5p_N1__TAGTGGTCAGCTGCTG-1	7.40491	6.88708
001-045_T0_COL_LP_5p_N1__TATTACCTCCGGGTGT-1	9.97121	1.75355
001-045_T0_COL_LP_5p_N1__GATGAAACATCCGTGG-1	9.98708	2.49036
001-045_T0_COL_LP_5p_N1__ACACCCTAGCCACCTG-1	8.49925	3.37003
001-045_T0_COL_LP_5p_N1__CATATTCGTCTGGTCG-1	12.9542	2.21845
001-045_T0_COL_LP_5p_N1__GGGACCTGTGGTACAG-1	7.847	9.09318
001-045_T0_COL_LP_5p_N1__AACTCCCTCATTCACT-1	11.1027	5.38802
001-045_T0_COL_LP_5p_N1__TCAGCAAGTTCGTCTC-1	9.89203	2.29445
001-045_T0_COL_LP_5p_N1__AATCCAGCATTACGAC-1	9.78455	2.18263
001-045_T0_COL_LP_5p_N1__ATGTGTGAGGCTACGA-1	9.7699	1.93385
001-045_T0_COL_LP_5p_N1__CCTTCCCTCTTCCTTC-1	10.3047	3.35004
001-045_T0_COL_LP_5p_N1__TCGCGTTAGAATAGGG-1	11.0695	5.82828
001-045_T0_COL_LP_5p_N1__CGCGTTTAGAGTCTGG-1	13.2488	2.22431
001-045_T0_COL_LP_5p_N1__GGAGCAAAGACTAAGT-1	11.9409	5.00597
001-045_T0_COL_LP_5p_N1__TGACAACTCCAAACTG-1	13.2663	2.38823
001-045_T0_COL_LP_5p_N1__GGAAAGCTCAGGTTCA-1	8.27274	8.66288
001-045_T0_COL_LP_5p_N1__GGGCACTTCTCTTATG-1	13.3887	2.12854
001-045_T0_COL_LP_5p_N1__ATCCACCGTGGCCCTA-1	10.1238	2.96206
001-045_T0_COL_LP_5p_N1__GCGCAACCATAGAAAC-1	7.41876	9.1441
001-045_T0_COL_LP_5p_N1__GTATCTTAGATATACG-1	13.2869	1.84257
001-045_T0_COL_LP_5p_N1__TCTGAGATCTGTACGA-1	12.1875	5.19338
001-045_T0_COL_LP_5p_N1__ACGTCAAAGTGAAGAG-1	13.0979	2.34195
001-045_T0_COL_LP_5p_N1__CACCAGGTCATGGTCA-1	10.4722	5.95662
001-045_T0_COL_LP_5p_N1__AAACGGGCAGTGGGAT-1	10.3359	2.09441
001-045_T0_COL_LP_5p_N1__CGCTTCACAGACAAAT-1	11.8178	5.09015
001-045_T0_COL_LP_5p_N1__CCTCTGATCGTCTGAA-1	11.3477	5.23269
001-045_T0_COL_LP_5p_N1__GACGGCTGTGCTTCTC-1	11.7894	5.0186
001-045_T0_COL_LP_5p_N1__GCGACCACACGGCCAT-1	10.0285	1.50181
001-045_T0_COL_LP_5p_N1__CTTAGGATCTGCTTGC-1	7.81952	5.56214
001-045_T0_COL_LP_5p_N1__AGATCTGGTACTTGAC-1	10.2718	2.01064
001-045_T0_COL_LP_5p_N1__CAACCTCTCCAGAAGG-1	7.66961	8.55697
001-045_T0_COL_LP_5p_N1__TCACAAGAGGCATTGG-1	11.3553	1.64776
001-045_T0_COL_LP_5p_N1__AAATGCCCACAAGCCC-1	11.8849	3.9754
001-045_T0_COL_LP_5p_N1__GCGGGTTTCTTAGAGC-1	9.94366	2.47357
001-045_T0_COL_LP_5p_N1__ACTGATGGTCGACTAT-1	7.82302	8.79944
001-045_T0_COL_LP_5p_N1__CTACATTGTCCGTTAA-1	9.27636	8.10351
001-045_T0_COL_LP_5p_N1__CGAATGTTCAAAGTAG-1	10.8066	3.27104
001-045_T0_COL_LP_5p_N1__GCAATCACATGGTTGT-1	9.01966	8.1947
001-045_T0_COL_LP_5p_N1__TGCGGGTTCATCTGTT-1	8.08281	3.37248
001-045_T0_COL_LP_5p_N1__AACCATGGTATCACCA-1	8.10894	3.32685
001-045_T0_COL_LP_5p_N1__CACCTTGTCTGTTTGT-1	7.53161	8.63348
001-045_T0_COL_LP_5p_N1__GACCTGGTCTTGCCGT-1	11.8557	2.69954
001-045_T0_COL_LP_5p_N1__GTAACGTTCCGCATCT-1	13.0177	2.18683
001-045_T0_COL_LP_5p_N1__CAGCTGGCAGGGTATG-1	8.19261	3.52723
001-045_T0_COL_LP_5p_N1__GTGCATAAGGAATTAC-1	9.94696	1.81649
001-045_T0_COL_LP_5p_N1__TGCCCTAGTCCAGTAT-1	11.495	6.00984
001-045_T0_COL_LP_5p_N1__CGTTCTGGTGTTGAGG-1	8.16653	3.14662
001-045_T0_COL_LP_5p_N1__TTGTAGGAGACTTTCG-1	3.43518	7.94728
001-045_T0_COL_LP_5p_N1__GGCTCGATCGGCGCAT-1	8.26046	8.53438
001-045_T0_COL_LP_5p_N1__TGCTACCCACATCCAA-1	13.2556	2.24928
001-045_T0_COL_LP_5p_N1__ACAGCCGGTGACGGTA-1	7.46701	5.64383
001-045_T0_COL_LP_5p_N1__GATCGTAAGTTTAGGA-1	9.68399	1.543
001-045_T0_COL_LP_5p_N1__CGCTTCAAGTTTCCTT-1	9.912	1.92448
001-045_T0_COL_LP_5p_N1__CGCTATCTCCTCATTA-1	9.56654	2.5961
001-045_T0_COL_LP_5p_N1__GTTAAGCCACAAGACG-1	7.54087	7.7442
001-045_T0_COL_LP_5p_N1__GCATGTATCTTGAGAC-1	9.72812	1.80346
001-045_T0_COL_LP_5p_N1__TACTTGTAGATCCGAG-1	9.15765	3.27125
001-045_T0_COL_LP_5p_N1__GATCGATCAGTAAGAT-1	3.53329	8.05889
001-045_T0_COL_LP_5p_N1__CACACTCAGCTACCGC-1	12.2478	2.72
001-045_T0_COL_LP_5p_N1__TAGAGCTAGCCGATTT-1	7.3665	8.79141
001-045_T0_COL_LP_5p_N1__TTAACTCGTCTGGAGA-1	13.2861	2.27649
001-045_T0_COL_LP_5p_N1__CCAGCGAAGGCAATTA-1	11.2737	5.90762
001-045_T0_COL_LP_5p_N1__TCAGGTATCACTCTTA-1	10.9962	3.34421
001-045_T0_COL_LP_5p_N1__CTTAGGATCCGCATAA-1	13.3134	2.19701
001-045_T0_COL_LP_5p_N1__CTCTGGTGTAAGAGAG-1	7.49314	8.49119
001-045_T0_COL_LP_5p_N1__ATTTCTGAGGATGGTC-1	11.6607	5.62446
001-045_T0_COL_LP_5p_N1__GAAATGAAGAAACCGC-1	13.0639	1.84408
001-045_T0_COL_LP_5p_N1__GTCATTTCAAACTGCT-1	7.56007	8.31847
001-045_T0_COL_LP_5p_N1__TGCGCAGCATTCTTAC-1	12.966	2.06777
001-045_T0_COL_LP_5p_N1__CCAGCGACATCTATGG-1	12.4437	2.42058
001-045_T0_COL_LP_5p_N1__CTGGTCTCAGCTGGCT-1	8.03801	3.32379
001-045_T0_COL_LP_5p_N1__ACACCGGGTTACAGAA-1	9.8319	1.57003
001-045_T0_COL_LP_5p_N1__GTGCGGTAGGGATGGG-1	9.33951	3.51898
001-045_T0_COL_LP_5p_N1__GTCATTTAGCCTCGTG-1	12.4859	2.12891
001-045_T0_COL_LP_5p_N1__CGGACTGGTGAACCTT-1	13.1547	1.78119
001-045_T0_COL_LP_5p_N1__ATGTGTGCAGTGGGAT-1	11.5577	2.7141
001-045_T0_COL_LP_5p_N1__CATCGAATCCGAACGC-1	13.2504	2.05067
001-045_T0_COL_LP_5p_N1__GACGCGTAGGCATGTG-1	11.9305	5.05098
001-045_T0_COL_LP_5p_N1__AGCAGCCCAAGTACCT-1	7.8403	8.66926
001-045_T0_COL_LP_5p_N1__TTGAACGCATGAAGTA-1	10.1541	2.18111
001-045_T0_COL_LP_5p_N1__ACGCAGCGTATTACCG-1	11.9136	5.58646
001-045_T0_COL_LP_5p_N1__ATTGGTGAGACTAAGT-1	11.6872	5.29376
001-045_T0_COL_LP_5p_N1__TAGTTGGTCTCTTATG-1	8.78551	2.14066
001-045_T0_COL_LP_5p_N1__CTAGTGAGTCACTGGC-1	7.55775	8.63253
001-045_T0_COL_LP_5p_N1__TCACAAGTCGGTCCGA-1	3.48455	7.706
001-045_T0_COL_LP_5p_N1__TCATTTGTCAACACCA-1	9.92662	1.645
001-045_T0_COL_LP_5p_N1__GAATGAACAGACACTT-1	9.81706	1.85055
001-045_T0_COL_LP_5p_N1__GAACCTAGTGGTACAG-1	9.73559	1.82482
001-045_T0_COL_LP_5p_N1__ACTGATGTCTTACCGC-1	9.00232	8.27981
001-045_T0_COL_LP_5p_N1__CATCAAGGTAACGACG-1	11.989	5.08908
001-045_T0_COL_LP_5p_N1__CTGTGCTTCTCCCTGA-1	7.76679	8.47063
001-045_T0_COL_LP_5p_N1__TGGGAAGCAGATGGGT-1	9.92357	1.73767
001-045_T0_COL_LP_5p_N1__AGCCTAAAGGCGTACA-1	9.12739	6.10007
001-045_T0_COL_LP_5p_N1__TTCGGTCGTCATACTG-1	9.16876	2.08781
001-045_T0_COL_LP_5p_N1__AGTGAGGTCATGTGGT-1	10.0061	1.6705
001-045_T0_COL_LP_5p_N1__GACGTTAGTCCGACGT-1	10.59	2.96412
001-045_T0_COL_LP_5p_N1__CACAAACGTCTGCGGT-1	11.9664	5.68977
001-045_T0_COL_LP_5p_N1__GCATGTAGTTGTTTGG-1	13.2476	2.24617
001-045_T0_COL_LP_5p_N1__CACCTTGTCTGCAGTA-1	12.4256	1.9765
001-045_T0_COL_LP_5p_N1__TAGTGGTAGCTTCGCG-1	13.0583	2.40722
001-045_T0_COL_LP_5p_N1__AAGGCAGAGGTAGCCA-1	11.6122	1.80122
001-045_T0_COL_LP_5p_N1__CATCCACAGACAATAC-1	11.6305	6.00653
001-045_T0_COL_LP_5p_N1__AGGGATGCAAGCGTAG-1	9.89992	1.5265
001-045_T0_COL_LP_5p_N1__GACGTGCCACCAGGCT-1	13.3073	2.1826
001-045_T0_COL_LP_5p_N1__GCTGCTTAGAATTCCC-1	12.2267	1.90415
001-045_T0_COL_LP_5p_N1__ACCGTAACATCCGCGA-1	7.82649	8.73741
001-045_T0_COL_LP_5p_N1__AGCAGCCAGCACAGGT-1	12.4111	2.11403
001-045_T0_COL_LP_5p_N1__TGCGCAGGTGTGGTTT-1	10.62	2.81038
001-045_T0_COL_LP_5p_N1__CAAGGCCTCGGCTTGG-1	9.96025	2.14278
001-045_T0_COL_LP_5p_N1__CTGCTGTTCTCGTATT-1	11.7139	6.22593
001-045_T0_COL_LP_5p_N1__ACACCAATCTTATCTG-1	11.5715	5.39759
001-045_T0_COL_LP_5p_N1__GTGCATACACTGCCAG-1	11.7162	5.75582
001-045_T0_COL_LP_5p_N1__TGACTTTGTCGTTGTA-1	10.6531	2.87556
001-045_T0_COL_LP_5p_N1__TCCACACAGGACAGCT-1	9.04267	1.82181
001-045_T0_COL_LP_5p_N1__GAAACTCCACACCGCA-1	13.3118	2.08632
001-045_T0_COL_LP_5p_N1__CCTCTGATCGCCCTTA-1	9.91624	2.20339
001-045_T0_COL_LP_5p_N1__ACCGTAACAATGGAAT-1	12.2983	2.26438
001-045_T0_COL_LP_5p_N1__TGAAAGACACTCGACG-1	12.2367	1.92691
001-045_T0_COL_LP_5p_N1__GATCGCGCAAGCGATG-1	7.50367	7.74069
001-045_T0_COL_LP_5p_N1__TTCTACAAGGCTAGGT-1	13.2581	2.3039
001-045_T0_COL_LP_5p_N1__AGAATAGGTTCGAATC-1	10.0379	1.64576
001-045_T0_COL_LP_5p_N1__CGACTTCTCACATAGC-1	12.7095	2.60033
001-045_T0_COL_LP_5p_N1__GATGAGGCAGCGAACA-1	12.0883	1.67956
001-045_T0_COL_LP_5p_N1__GGCAATTGTTATCCGA-1	7.51353	8.20062
001-045_T0_COL_LP_5p_N1__CGGACGTAGGGTATCG-1	12.3572	1.83642
001-045_T0_COL_LP_5p_N1__CTAAGACCATGACATC-1	9.47453	2.97135
001-045_T0_COL_LP_5p_N1__TGCACCTAGCCAGTTT-1	7.89647	3.23019
001-045_T0_COL_LP_5p_N1__AAAGTAGGTATCTGCA-1	11.9147	2.5715
001-045_T0_COL_LP_5p_N1__ATTACTCAGTTACGGG-1	7.56306	7.7058
001-045_T0_COL_LP_5p_N1__TCAGGATGTCTAAAGA-1	7.64192	8.22324
001-045_T0_COL_LP_5p_N1__ATCATGGCACGGTTTA-1	10.5678	4.4364
001-045_T0_COL_LP_5p_N1__GGCTCGACAACTTGAC-1	13.1375	2.26313
001-045_T0_COL_LP_5p_N1__TACGGATAGGGATACC-1	10.0724	2.13805
001-045_T0_COL_LP_5p_N1__TGTGGTATCCACTCCA-1	9.246	2.39622
001-045_T0_COL_LP_5p_N1__CTAGTGAGTCCGTCAG-1	9.74824	1.83682
001-045_T0_COL_LP_5p_N1__TACGGATGTTCGTGAT-1	13.2513	2.49614
001-045_T0_COL_LP_5p_N1__TTCTTAGGTATCTGCA-1	7.5787	7.78295
001-045_T0_COL_LP_5p_N1__GCAATCAGTCTTGATG-1	13.2328	1.62337
001-045_T0_COL_LP_5p_N1__TCAGGATGTTCCGGCA-1	7.87091	8.6722
001-045_T0_COL_LP_5p_N1__GCGAGAAAGATCTGCT-1	12.0053	5.18019
001-045_T0_COL_LP_5p_N1__CTGCCTACACATGGGA-1	12.4221	2.07791
001-045_T0_COL_LP_5p_N1__GGACGTCAGGTAAACT-1	12.9323	2.25053
001-045_T0_COL_LP_5p_N1__TATTACCCATGTTGAC-1	13.0947	2.42689
001-045_T0_COL_LP_5p_N1__CTAAGACTCTGGCGTG-1	12.201	5.21232
001-045_T0_COL_LP_5p_N1__ACTTGTTAGCAACGGT-1	12.1986	6.09288
001-045_T0_COL_LP_5p_N1__CATATGGTCGACAGCC-1	10.5626	3.87922
001-045_T0_COL_LP_5p_N1__ACTTGTTGTCGGCTCA-1	12.2149	2.64508
001-045_T0_COL_LP_5p_N1__ATCCACCCAATCGGTT-1	12.0779	4.96287
001-045_T0_COL_LP_5p_N1__TGTCCCAAGTGCGATG-1	8.6154	2.84009
001-045_T0_COL_LP_5p_N1__AGTCTTTGTGTGAATA-1	13.2562	1.9053
001-045_T0_COL_LP_5p_N1__TCATTACAGAGTACAT-1	13.2272	1.87109
001-045_T0_COL_LP_5p_N1__CAGGTGCTCAGGATCT-1	11.6546	6.07016
001-045_T0_COL_LP_5p_N1__ACTTGTTTCCGCATAA-1	7.59141	6.45448
001-045_T0_COL_LP_5p_N1__TGGCGCATCGGCATCG-1	9.24112	8.53443
001-045_T0_COL_LP_5p_N1__GAACCTACATAACCTG-1	8.03372	3.34895
001-045_T0_COL_LP_5p_N1__GAAATGACAGTCCTTC-1	8.07599	8.39351
001-045_T0_COL_LP_5p_N1__CTGCTGTCATGTCCTC-1	7.93014	8.91565
001-045_T0_COL_LP_5p_N1__GCTTGAATCTGTGCAA-1	13.2521	1.61048
001-045_T0_COL_LP_5p_N1__CACCACTAGGGAGTAA-1	10.7582	6.07764
001-045_T0_COL_LP_5p_N1__CACTCCAGTTTCCACC-1	8.58208	3.39254
001-045_T0_COL_LP_5p_N1__CATCGAATCAACACTG-1	12.1554	6.16041
001-045_T0_COL_LP_5p_N1__CGCTTCAGTACCGTAT-1	7.68726	7.65173
001-045_T0_COL_LP_5p_N1__TTAACTCAGCGAGAAA-1	7.94595	9.01666
001-045_T0_COL_LP_5p_N1__GGCGACTAGCGATGAC-1	13.1878	1.9265
001-045_T0_COL_LP_5p_N1__CAAGTTGAGGCTAGCA-1	9.30848	8.19904
001-045_T0_COL_LP_5p_N1__ACGGGCTTCGAATCCA-1	3.40571	7.71204
001-045_T0_COL_LP_5p_N1__GATTCAGCACCTCGTT-1	7.93677	8.43021
001-045_T0_COL_LP_5p_N1__CAGAATCAGTTGTCGT-1	13.1741	2.18072
001-045_T0_COL_LP_5p_N1__TCGTAGATCCTCGCAT-1	8.23576	8.7014
001-045_T0_COL_LP_5p_N1__TGCCAAAGTTCCACAA-1	8.11925	8.64953
001-045_T0_COL_LP_5p_N1__TTCTACAGTCTGATCA-1	10.7325	3.53494
001-045_T0_COL_LP_5p_N1__ACATACGAGCAGCGTA-1	13.3072	1.9557
001-045_T0_COL_LP_5p_N1__TCAGGATCAATACGCT-1	9.94131	2.12041
001-045_T0_COL_LP_5p_N1__ATTGGTGCACCGATAT-1	12.053	5.87745
001-045_T0_COL_LP_5p_N1__GTCACAAAGAATTGTG-1	5.36658	8.41998
001-045_T0_COL_LP_5p_N1__AACGTTGAGAAACGCC-1	13.0411	2.21737
001-045_T0_COL_LP_5p_N1__ACGGGTCTCGAACTGT-1	9.63837	2.34454
001-045_T0_COL_LP_5p_N1__ACGGAGATCGTATCAG-1	7.3088	8.47632
001-045_T0_COL_LP_5p_N1__CTCCTAGAGCAATATG-1	9.26241	8.30442
001-045_T0_COL_LP_5p_N1__CACCACTGTCTAGGTT-1	7.86047	8.26854
001-045_T0_COL_LP_5p_N1__TCAACGACAATGCCAT-1	12.012	2.38388
001-045_T0_COL_LP_5p_N1__ACGGGTCGTTTCGCTC-1	9.53502	2.44405
001-045_T0_COL_LP_5p_N1__CGTTCTGCATTCTTAC-1	11.8583	2.5307
001-045_T0_COL_LP_5p_N1__GATCTAGAGACTAGGC-1	7.84509	8.09195
001-045_T0_COL_LP_5p_N1__ATGAGGGAGCCACTAT-1	7.74686	6.83414
001-045_T0_COL_LP_5p_N1__GTCCTCAAGCTGGAAC-1	10.1644	1.7333
001-045_T0_COL_LP_5p_N1__TCTGGAACAGACAAGC-1	7.65346	8.02308
001-045_T0_COL_LP_5p_N1__TGCGCAGGTTTGACAC-1	7.60126	5.46634
001-045_T0_COL_LP_5p_N1__AAGTCTGGTAGCGTGA-1	9.35389	7.80242
001-045_T0_COL_LP_5p_N1__TAGTTGGAGAGTAATC-1	10.0946	1.85582
001-045_T0_COL_LP_5p_N1__TTCTACATCTAACCGA-1	11.7991	5.4802
001-045_T0_COL_LP_5p_N1__CCAGCGAGTGCACTTA-1	10.9407	3.09905
001-045_T0_COL_LP_5p_N1__TACGGGCTCTACTTAC-1	10.0017	2.82976
001-045_T0_COL_LP_5p_N1__TCAGGATTCACCACCT-1	7.52743	7.93294
001-045_T0_COL_LP_5p_N1__CTCGTCACAGTTCATG-1	13.2079	2.07423
001-045_T0_COL_LP_5p_N1__CATCGAACACATAACC-1	8.33174	3.16761
001-045_T0_COL_LP_5p_N1__TCTTCGGTCACAATGC-1	13.4901	2.17014
001-045_T0_COL_LP_5p_N1__ACATGGTCACTTCTGC-1	11.7918	5.38506
001-045_T0_COL_LP_5p_N1__CACATTTTCCACTGGG-1	11.8528	2.88228
001-045_T0_COL_LP_5p_N1__GAATAAGCACTTCTGC-1	12.3726	2.50664
001-045_T0_COL_LP_5p_N1__AGTCTTTAGGACTGGT-1	9.90297	6.52234
001-045_T0_COL_LP_5p_N1__CCGGTAGTCAGTTAGC-1	7.67098	6.98038
001-045_T0_COL_LP_5p_N1__ATTGGACAGCCTATGT-1	12.2093	5.31935
001-045_T0_COL_LP_5p_N1__AGTCTTTGTCACCTAA-1	9.84994	1.51408
001-045_T0_COL_LP_5p_N1__CGAGCCACACGGTGTC-1	13.392	2.08836
001-045_T0_COL_LP_5p_N1__CAGAGAGGTATTAGCC-1	11.9327	5.10825
001-045_T0_COL_LP_5p_N1__CATCCACCACGTGAGA-1	13.3835	2.21971
001-045_T0_COL_LP_5p_N1__CATGACAGTTCGTTGA-1	13.268	1.87077
001-045_T0_COL_LP_5p_N1__GCAGTTAGTTCTGGTA-1	7.25287	8.25768
001-045_T0_COL_LP_5p_N1__GGGTCTGTCTCTGCTG-1	10.7709	3.78259
001-045_T0_COL_LP_5p_N1__GATCAGTAGTGTACGG-1	7.97588	8.64713
001-045_T0_COL_LP_5p_N1__TTGCCGTTCGTGGGAA-1	13.3352	1.54588
001-045_T0_COL_LP_5p_N1__GTGAAGGAGGCTAGAC-1	13.1642	1.88704
001-045_T0_COL_LP_5p_N1__CTACCCATCCAGGGCT-1	12.6429	2.53629
001-045_T0_COL_LP_5p_N1__CAGCTAAAGACCACGA-1	11.0393	3.52723
001-045_T0_COL_LP_5p_N1__TGTTCCGTCGTAGATC-1	13.1501	1.98754
001-045_T0_COL_LP_5p_N1__AAGGCAGGTTTGTTGG-1	7.67751	8.22271
001-045_T0_COL_LP_5p_N1__GTTCGGGCACCGGAAA-1	7.53787	9.16051
001-045_T0_COL_LP_5p_N1__ACACTGAAGTCTCAAC-1	11.8666	2.29734
001-045_T0_COL_LP_5p_N1__AACTCTTAGTAATCCC-1	10.115	2.10623
001-045_T0_COL_LP_5p_N1__TCTATTGGTGCTTCTC-1	13.3571	2.30954
001-045_T0_COL_LP_5p_N1__ACTTACTCAGCTGTTA-1	12.4051	2.64032
001-045_T0_COL_LP_5p_N1__CCGTACTTCTAGAGTC-1	9.67755	1.76959
001-045_T0_COL_LP_5p_N1__CAGCTAACACAGTCGC-1	10.1877	2.17611
001-045_T0_COL_LP_5p_N1__GCGACCACAGGTGGAT-1	10.1426	1.66514
001-045_T0_COL_LP_5p_N1__TGATTTCAGACACTAA-1	7.68526	8.73829
001-045_T0_COL_LP_5p_N1__TACTTACTCTCTTATG-1	13.4406	2.18464
001-045_T0_COL_LP_5p_N1__GTGAAGGCAAAGGTGC-1	10.283	3.10002
001-045_T0_COL_LP_5p_N1__TGAGCCGGTAACGACG-1	12.3559	2.64407
001-045_T0_COL_LP_5p_N1__CACCACTTCCGAAGAG-1	11.8963	2.08388
001-045_T0_COL_LP_5p_N1__TTGGCAACAACGATGG-1	7.37117	8.28805
001-045_T0_COL_LP_5p_N1__CCACGGAAGTTCGCAT-1	13.2347	2.34387
001-045_T0_COL_LP_5p_N1__CAAGAAAAGCTGCAAG-1	9.95101	2.20521
001-045_T0_COL_LP_5p_N1__CAAGGCCGTGTTCGAT-1	13.0481	1.7972
001-045_T0_COL_LP_5p_N1__TTGACTTGTATTCTCT-1	4.40875	7.88922
001-045_T0_COL_LP_5p_N1__ATAACGCAGTCACGCC-1	13.3012	2.13086
001-045_T0_COL_LP_5p_N1__TTCTCAACAAGTCTAC-1	8.07534	8.61429
001-045_T0_COL_LP_5p_N1__AACCGCGTCCGTACAA-1	7.48049	7.55879
001-045_T0_COL_LP_5p_N1__AGACGTTCACTATCTT-1	11.6843	4.87163
001-045_T0_COL_LP_5p_N1__TCTTTCCGTATAAACG-1	10.6546	3.71571
001-045_T0_COL_LP_5p_N1__ACTGAGTTCTAAGCCA-1	12.1646	2.8018
001-045_T0_COL_LP_5p_N1__GTAACGTTCTGTGCAA-1	9.32498	6.1854
001-045_T0_COL_LP_5p_N1__GAACATCGTAGCAAAT-1	7.25498	8.66362
001-045_T0_COL_LP_5p_N1__GCATGCGTCTGCTTGC-1	10.8502	3.89467
001-045_T0_COL_LP_5p_N1__TCGCGTTGTTAAGTAG-1	13.4655	2.08121
001-045_T0_COL_LP_5p_N1__GGCTGGTTCTGATTCT-1	12.0028	2.08733
001-045_T0_COL_LP_5p_N1__CGGGTCAAGTAGTGCG-1	7.36064	6.45378
001-045_T0_COL_LP_5p_N1__ACTGTCCAGGTGATTA-1	7.65457	6.67594
001-045_T0_COL_LP_5p_N1__CAGTAACCAATAAGCA-1	10.0069	2.27236
001-045_T0_COL_LP_5p_N1__ACACCAAAGACCGGAT-1	7.51153	8.85625
001-045_T0_COL_LP_5p_N1__TGAAAGAGTAGAGTGC-1	9.89117	2.61718
001-045_T0_COL_LP_5p_N1__AAACGGGAGAAGATTC-1	11.9774	5.21108
001-045_T0_COL_LP_5p_N1__CCGTACTGTTATGTGC-1	13.2165	2.03272
001-045_T0_COL_LP_5p_N1__CGCTATCGTTGTCGCG-1	9.78862	1.81659
001-045_T0_COL_LP_5p_N1__AGCAGCCAGCGGCTTC-1	9.98815	1.91223
001-045_T0_COL_LP_5p_N1__CTGAAGTTCCTGCCAT-1	11.2853	6.49911
001-045_T0_COL_LP_5p_N1__ATGGGAGGTAGTAGTA-1	11.3273	1.88351
001-045_T0_COL_LP_5p_N1__TTAGTTCCAGGGTACA-1	10.8402	3.31723
001-045_T0_COL_LP_5p_N1__CATCCACTCCGCAGTG-1	7.55656	8.59373
001-045_T0_COL_LP_5p_N1__GTCTCGTGTACGCACC-1	12.5743	2.22515
001-045_T0_COL_LP_5p_N1__CTTAGGATCACGAAGG-1	8.0038	2.22269
001-045_T0_COL_LP_5p_N1__CGACCTTAGAGGGATA-1	5.08033	8.44358
001-045_T0_COL_LP_5p_N1__ATAGACCTCCTGCTTG-1	12.0857	2.68717
001-045_T0_COL_LP_5p_N1__GAGTCCGAGAAGATTC-1	12.3259	2.12672
001-045_T0_COL_LP_5p_N1__CTAATGGGTTGGACCC-1	7.92971	8.74427
001-045_T0_COL_LP_5p_N1__GCGGGTTAGGAGTAGA-1	10.8024	5.36451
001-045_T0_COL_LP_5p_N1__TGGCTGGCACCGATAT-1	11.9136	5.73276
001-045_T0_COL_LP_5p_N1__AAGACCTAGTTACGGG-1	11.8799	2.54373
001-045_T0_COL_LP_5p_N1__GGGAATGCAGCCTGTG-1	12.5918	2.19573
001-045_T0_COL_LP_5p_N1__GTTCATTTCAAACAAG-1	11.0756	4.83984
001-045_T0_COL_LP_5p_N1__CGGACGTAGTTCGATC-1	9.09465	8.07632
001-045_T0_COL_LP_5p_N1__GCTGCGACAAAGTCAA-1	11.7731	2.37499
001-045_T0_COL_LP_5p_N1__ATAAGAGGTTGATTGC-1	12.18	5.37667
001-045_T0_COL_LP_5p_N1__CCCAATCGTAATAGCA-1	10.7319	3.35579
001-045_T0_COL_LP_5p_N1__AGGGATGAGGGTATCG-1	8.02832	8.37425
001-045_T0_COL_LP_5p_N1__TGGCGCAGTGCCTGTG-1	9.77564	1.74142
001-045_T0_COL_LP_5p_N1__GAACATCCATCGGGTC-1	12.5206	2.62672
001-045_T0_COL_LP_5p_N1__TGGACGCTCTCGTATT-1	11.209	3.80467
001-045_T0_COL_LP_5p_N1__GACAGAGCAGTGGAGT-1	9.35938	8.18113
001-045_T0_COL_LP_5p_N1__TAAGTGCAGATCCCGC-1	9.8145	2.04885
001-045_T0_COL_LP_5p_N1__AACTTTCTCAGTTAGC-1	13.1794	2.28914
001-045_T0_COL_LP_5p_N1__TGGCGCAGTCGGCACT-1	13.4585	2.25158
001-045_T0_COL_LP_5p_N1__CAGCTAAGTCACACGC-1	13.288	2.08193
001-045_T0_COL_LP_5p_N1__GTGGGTCGTGGTCTCG-1	10.862	1.49013
001-045_T0_COL_LP_5p_N1__TAAGTGCGTTCTCATT-1	12.2982	2.50911
001-045_T0_COL_LP_5p_N1__CTCCTAGAGTGTACCT-1	13.2912	2.11657
001-045_T0_COL_LP_5p_N1__CTCTACGGTCTCATCC-1	11.9319	2.28499
001-045_T0_COL_LP_5p_N1__TTGGCAAAGTAGCGGT-1	8.05861	3.34362
001-045_T0_COL_LP_5p_N1__TCATTACCAATCCAAC-1	9.49	8.31736
001-045_T0_COL_LP_5p_N1__GGCAATTTCTCTGTCG-1	7.80402	6.68215
001-045_T0_COL_LP_5p_N1__ATTTCTGAGTTGAGAT-1	12.8069	1.78765
001-045_T0_COL_LP_5p_N1__GTGTGCGAGGCCCGTT-1	12.2095	5.54611
001-045_T0_COL_LP_5p_N1__TCTGAGAAGAGCTGGT-1	9.79206	2.1134
001-045_T0_COL_LP_5p_N1__TCAGCAAGTTGCGTTA-1	8.07767	8.89684
001-045_T0_COL_LP_5p_N1__GAAATGAGTAGCTTGT-1	9.83048	2.55685
001-045_T0_COL_LP_5p_N1__GCTGCTTTCTGCCAGG-1	7.60404	7.69479
001-045_T0_COL_LP_5p_N1__CGTCTACCATGCGCAC-1	12.2608	2.22298
001-045_T0_COL_LP_5p_N1__AGTGTCACACAGATTC-1	11.6187	4.49587
001-045_T0_COL_LP_5p_N1__TCGGGACTCGACGGAA-1	9.98428	2.14369
001-045_T0_COL_LP_5p_N1__CCTATTACAAGCGCTC-1	11.9184	5.16669
001-045_T0_COL_LP_5p_N1__ACAGCCGCAAGTTGTC-1	6.17591	3.8901
001-045_T0_COL_LP_5p_N1__TGGCCAGCACATGTGT-1	12.0208	2.07489
001-045_T0_COL_LP_5p_N1__CCGTACTAGATCGGGT-1	11.3346	3.0714
001-045_T0_COL_LP_5p_N1__ATCACGATCGTTGCCT-1	8.46072	2.82183
001-045_T0_COL_LP_5p_N1__CGAGAAGTCACTTATC-1	12.2766	1.92793
001-045_T0_COL_LP_5p_N1__TTTGTCAAGACAAAGG-1	5.30384	8.02534
001-045_T0_COL_LP_5p_N1__CCACCTATCTCTAGGA-1	10.2101	2.97628
001-045_T0_COL_LP_5p_N1__AGCTCTCCAAGCTGAG-1	8.01193	6.613
001-045_T0_COL_LP_5p_N1__ATCACGAGTTGGACCC-1	8.86152	7.68115
001-045_T0_COL_LP_5p_N1__TGAGGGATCGTACGGC-1	11.7517	5.4225
001-045_T0_COL_LP_5p_N1__CGCTGGAAGCGATATA-1	12.3992	1.9515
001-045_T0_COL_LP_5p_N1__CTTTGCGGTTCATGGT-1	13.5155	1.91833
001-045_T0_COL_LP_5p_N1__CTTACCGAGGCATGGT-1	12.5778	2.07508
001-045_T0_COL_LP_5p_N1__GTCCTCAAGTTGAGAT-1	13.3948	2.20978
001-045_T0_COL_LP_5p_N1__CGAGCACAGCAGACTG-1	10.8143	1.99686
001-045_T0_COL_LP_5p_N1__TGTATTCCACCATCCT-1	12.4717	2.6022
001-045_T0_COL_LP_5p_N1__TTAGGACCACGAGGTA-1	10.3583	3.22791
001-045_T0_COL_LP_5p_N1__AAGGCAGCAGTATAAG-1	7.51628	8.6354
001-045_T0_COL_LP_5p_N1__AAAGTAGAGGATTCGG-1	9.87367	2.3264
001-045_T0_COL_LP_5p_N1__AACGTTGGTTCCTCCA-1	11.6159	5.01917
001-045_T0_COL_LP_5p_N1__CGTTCTGAGGTAAACT-1	13.4734	2.2523
001-045_T0_COL_LP_5p_N1__CGACCTTAGTGGGATC-1	7.95823	8.81213
001-045_T0_COL_LP_5p_N1__GTCTCGTAGCCATCGC-1	7.60108	8.52046
001-045_T0_COL_LP_5p_N1__ACATACGCAACTTGAC-1	8.80059	6.58149
001-045_T0_COL_LP_5p_N1__CACATTTCACAGGAGT-1	7.51171	5.67989
001-045_T0_COL_LP_5p_N1__TGAGAGGCAACGATGG-1	8.00601	8.86681
001-045_T0_COL_LP_5p_N1__TCGTAGAGTACATGTC-1	10.6507	3.13387
001-045_T0_COL_LP_5p_N1__CTTAGGAAGCAATCTC-1	8.35613	3.50445
001-045_T0_COL_LP_5p_N1__GGGCACTAGGCCGAAT-1	4.95337	8.25555
001-045_T0_COL_LP_5p_N1__CGGACACGTTAAGACA-1	7.42328	7.88406
001-045_T0_COL_LP_5p_N1__GTAACGTAGGCTAGCA-1	11.6259	2.07625
001-045_T0_COL_LP_5p_N1__GAACATCGTTGGAGGT-1	13.2319	2.07927
001-045_T0_COL_LP_5p_N1__GGACAAGAGGCATTGG-1	8.8067	6.58539
001-045_T0_COL_LP_5p_N1__TCTTTCCAGGGTTCCC-1	6.22701	4.084
001-045_T0_COL_LP_5p_N1__TCAGGATAGTCCAGGA-1	10.6101	3.80491
001-045_T0_COL_LP_5p_N1__CTACATTCACGGATAG-1	3.4715	8.01808
001-045_T0_COL_LP_5p_N1__TAGTTGGTCCCGGATG-1	13.3588	2.41762
001-045_T0_COL_LP_5p_N1__CACACCTAGTCAATAG-1	7.50557	8.57356
001-045_T0_COL_LP_5p_N1__GACCAATGTCACACGC-1	9.11734	2.07993
001-045_T0_COL_LP_5p_N1__TGGCCAGTCAGGTAAA-1	7.90893	8.62755
001-045_T0_COL_LP_5p_N1__CATCGGGGTTCATGGT-1	12.2286	6.00473
001-045_T0_COL_LP_5p_N1__CAGCATAAGGACACCA-1	8.42105	3.59281
001-045_T0_COL_LP_5p_N1__TCGCGAGGTCAAACTC-1	11.9543	2.40954
001-045_T0_COL_LP_5p_N1__AGCATACGTAAGGGAA-1	7.66217	6.58181
001-045_T0_COL_LP_5p_N1__TACTTACTCGCGATCG-1	8.94533	3.40927
001-045_T0_COL_LP_5p_N1__ACATGGTCAGCTGGCT-1	12.9947	2.13296
001-045_T0_COL_LP_5p_N1__CTCGAGGCACCACGTG-1	8.2999	3.28596
001-045_T0_COL_LP_5p_N1__CCTACACTCTAACTCT-1	9.11125	8.02746
001-045_T0_COL_LP_5p_N1__GAGTCCGAGAAGGGTA-1	11.8294	2.44376
001-045_T0_COL_LP_5p_N1__TACAGTGGTTGTACAC-1	13.1744	1.75698
001-045_T0_COL_LP_5p_N1__ATCACGATCACCACCT-1	9.75038	1.61715
001-045_T0_COL_LP_5p_N1__GGCTCGAAGGTGCAAC-1	11.466	5.32404
001-045_T0_COL_LP_5p_N1__AACCATGCAATTGCTG-1	7.59548	6.65577
001-045_T0_COL_LP_5p_N1__ACGATGTAGGGTCTCC-1	9.25327	7.86476
001-045_T0_COL_LP_5p_N1__GCATACAAGTGACTCT-1	13.1601	1.88079
001-045_T0_COL_LP_5p_N1__CATCAAGTCCGTAGGC-1	7.71094	8.22281
001-045_T0_COL_LP_5p_N1__ACACCGGGTCTTGATG-1	12.1492	5.82523
001-045_T0_COL_LP_5p_N1__CGGACACTCTGGTATG-1	9.95256	2.31049
001-045_T0_COL_LP_5p_N1__AAAGATGGTTGAACTC-1	9.72216	2.51501
001-045_T0_COL_LP_5p_N1__AGCGTATGTAGCGATG-1	8.97609	8.21871
001-045_T0_COL_LP_5p_N1__TACAGTGGTGACAAAT-1	7.69998	3.3034
001-045_T0_COL_LP_5p_N1__GTTTCTACAAGGTTTC-1	12.0124	4.96696
001-045_T0_COL_LP_5p_N1__TCAGATGCACTCTGTC-1	9.68098	2.18293
001-045_T0_COL_LP_5p_N1__GACTAACCAGTCGTGC-1	10.2623	3.40495
001-045_T0_COL_LP_5p_N1__CCTCTGATCGCCAAAT-1	11.6147	5.11533
001-045_T0_COL_LP_5p_N1__GTGCATAGTAAGAGGA-1	8.24421	3.57763
001-045_T0_COL_LP_5p_N1__ATCACGAAGCGCCTCA-1	7.97935	2.16242
001-045_T0_COL_LP_5p_N1__TGGTTCCCACCTCGGA-1	13.1827	2.43111
001-045_T0_COL_LP_5p_N1__TTTCCTCGTATCGCAT-1	9.79801	2.58515
001-045_T0_COL_LP_5p_N1__CTTGGCTGTTACGGAG-1	7.94138	8.83543
001-045_T0_COL_LP_5p_N1__AATCGGTGTGCCTGTG-1	9.24445	3.24982
001-045_T0_COL_LP_5p_N1__ACGGCCACAAGAAAGG-1	9.46418	2.53459
001-045_T0_COL_LP_5p_N1__CACAGTAAGAGTGACC-1	7.74331	7.23695
001-045_T0_COL_LP_5p_N1__ATCTGCCAGCGCCTTG-1	7.57252	8.11023
001-045_T0_COL_LP_5p_N1__TCGCGTTTCAGCCTAA-1	11.4174	4.98698
001-045_T0_COL_LP_5p_N1__TATTACCGTGTTGAGG-1	12.0092	4.94953
001-045_T0_COL_LP_5p_N1__CAGCCGATCAACACAC-1	12.9479	1.71235
001-045_T0_COL_LP_5p_N1__ACTGTCCGTCATCCCT-1	7.59735	8.91778
001-045_T0_COL_LP_5p_N1__CTGATCCCAGCGTAAG-1	12.1087	2.07569
001-045_T0_COL_LP_5p_N1__CGGAGTCAGGTGACCA-1	12.396	2.47565
001-045_T0_COL_LP_5p_N1__GTCACGGGTGAAATCA-1	13.1358	1.59619
001-045_T0_COL_LP_5p_N1__CTGTTTACATGATCCA-1	9.37801	7.6724
001-045_T0_COL_LP_5p_N1__CAAGGCCAGCTGAAAT-1	10.7271	3.92359
001-045_T0_COL_LP_5p_N1__GGAATAAAGCATCATC-1	8.07758	7.16481
001-045_T0_COL_LP_5p_N1__GGACAAGCACATCCAA-1	13.1345	2.17773
001-045_T0_COL_LP_5p_N1__CCTTTCTTCCACGTTC-1	12.1981	2.43471
001-045_T0_COL_LP_5p_N1__CGTCCATCATTCTCAT-1	10.007	1.91691
001-045_T0_COL_LP_5p_N1__GGGTCTGGTGTAAGTA-1	11.0679	5.77456
001-045_T0_COL_LP_5p_N1__GCATGATTCGGCTTGG-1	7.48514	8.30609
001-045_T0_COL_LP_5p_N1__ACACCAAGTGCAGACA-1	12.4802	2.06085
001-045_T0_COL_LP_5p_N1__ATCACGATCAGGCAAG-1	3.38976	7.94428
001-045_T0_COL_LP_5p_N1__ACGGGTCAGCTAGGCA-1	9.13921	7.85823
001-045_T0_COL_LP_5p_N1__CTCTGGTAGCAGGTCA-1	12.1037	1.96234
001-045_T0_COL_LP_5p_N1__GAAGCAGCATAACCTG-1	12.4694	2.48076
001-045_T0_COL_LP_5p_N1__CGATGTATCGTCTGAA-1	11.7892	2.63402
001-045_T0_COL_LP_5p_N1__GGGCACTAGAGTAAGG-1	7.81926	8.93167
001-045_T0_COL_LP_5p_N1__GATCGATCACCTGGTG-1	11.7018	4.91966
001-045_T0_COL_LP_5p_N1__TTTATGCCAAGCGTAG-1	9.81759	1.65822
001-045_T0_COL_LP_5p_N1__CATCGGGAGCCACTAT-1	10.1553	2.42198
001-045_T0_COL_LP_5p_N1__GTACGTAAGGATTCGG-1	12.1966	5.48401
001-045_T0_COL_LP_5p_N1__CTACGTCAGGCTCTTA-1	9.54114	3.23346
001-045_T0_COL_LP_5p_N1__CTAGCCTAGCACGCCT-1	7.43546	9.03697
001-045_T0_COL_LP_5p_N1__CTCGAAACAGGCTCAC-1	12.9329	1.71537
001-045_T0_COL_LP_5p_N1__GGCTGGTCAGCTGCAC-1	5.80949	7.35766
001-045_T0_COL_LP_5p_N1__GTGCATACAACTTGAC-1	13.2546	1.73529
001-045_T0_COL_LP_5p_N1__CTAGAGTCACAAGACG-1	11.71	5.36902
001-045_T0_COL_LP_5p_N1__CCTCAGTCATACTACG-1	7.73519	9.08166
001-045_T0_COL_LP_5p_N1__GATCGATAGACCTTTG-1	7.75291	8.67508
001-045_T0_COL_LP_5p_N1__ACCTTTATCGGCCGAT-1	9.98395	1.67192
001-045_T0_COL_LP_5p_N1__CTACGTCGTCGAAAGC-1	7.99963	8.49035
001-045_T0_COL_LP_5p_N1__CCATGTCTCTACTTAC-1	9.43194	8.23402
001-045_T0_COL_LP_5p_N1__GGCCGATCAAAGGTGC-1	9.05695	3.34997
001-045_T0_COL_LP_5p_N1__AACTCAGCAATGAAAC-1	9.03769	7.61905
001-045_T0_COL_LP_5p_N1__CATCAGATCAGGTAAA-1	13.2908	2.22758
001-045_T0_COL_LP_5p_N1__AAGTCTGAGCGCTCCA-1	9.00476	8.13925
001-045_T0_COL_LP_5p_N1__CGTTGGGTCTGAGGGA-1	8.0778	9.10682
001-045_T0_COL_LP_5p_N1__CTCGTCATCCGCAGTG-1	12.1823	2.29411
001-045_T0_COL_LP_5p_N1__CCTACACTCACAATGC-1	11.9417	5.48187
001-045_T0_COL_LP_5p_N1__TGCGGGTTCCACGTTC-1	12.1662	2.83753
001-045_T0_COL_LP_5p_N1__CTTCTCTGTTCGTGAT-1	7.8099	8.12522
001-045_T0_COL_LP_5p_N1__ATGGGAGAGTATTGGA-1	8.05786	2.26533
001-045_T0_COL_LP_5p_N1__CGCTATCCACAGGAGT-1	9.962	1.66465
001-045_T0_COL_LP_5p_N1__CGCTGGAGTCTCACCT-1	9.52476	3.2422
001-045_T0_COL_LP_5p_N1__GCTGCAGCATGCCTAA-1	8.33151	3.31827
001-045_T0_COL_LP_5p_N1__ATTTCTGTCGATCCCT-1	8.80499	6.59857
001-045_T0_COL_LP_5p_N1__CTGTGCTAGCGTTGCC-1	9.47671	7.64673
001-045_T0_COL_LP_5p_N1__GGACATTGTTACTGAC-1	7.59198	8.41817
001-045_T0_COL_LP_5p_N1__AAGCCGCAGGGAGTAA-1	12.1692	5.38545
001-045_T0_COL_LP_5p_N1__AGGTCCGAGAGTAATC-1	12.8586	2.20518
001-045_T0_COL_LP_5p_N1__TCGTACCAGAGTAAGG-1	7.96543	2.52884
001-045_T0_COL_LP_5p_N1__CGTAGGCTCGGCCGAT-1	7.73863	8.53652
001-045_T0_COL_LP_5p_N1__ACTGCTCGTTAGAACA-1	7.9006	3.22758
001-045_T0_COL_LP_5p_N1__CATATTCCATGTCTCC-1	12.1106	2.53687
001-045_T0_COL_LP_5p_N1__CATGCCTTCATCTGCC-1	12.2806	5.97178
001-045_T0_COL_LP_5p_N1__CTCACACAGGCTCAGA-1	7.91249	8.31322
001-045_T0_COL_LP_5p_N1__ACGCCAGAGTACATGA-1	8.4661	3.55509
001-045_T0_COL_LP_5p_N1__CGGACACGTAGCGTAG-1	8.0033	6.71343
001-045_T0_COL_LP_5p_N1__CAAGTTGAGTCATCCA-1	7.63085	5.37215
001-045_T0_COL_LP_5p_N1__GTTTCTACATAGTAAG-1	8.20516	8.5618
001-045_T0_COL_LP_5p_N1__AGAGCGACAACACCTA-1	8.49557	2.43126
001-045_T0_COL_LP_5p_N1__AGGGATGCACCGAATT-1	8.91306	2.07487
001-045_T0_COL_LP_5p_N1__GCCTCTATCCTTGACC-1	7.54272	8.11472
001-045_T0_COL_LP_5p_N1__ACGGGTCCAAGCGCTC-1	10.0311	1.84461
001-045_T0_COL_LP_5p_N1__CTAGAGTTCGTAGGAG-1	13.1469	1.61029
001-045_T0_COL_LP_5p_N1__TTTCCTCAGCCGCCTA-1	7.98924	3.32983
001-045_T0_COL_LP_5p_N1__CTCTACGCACTTCTGC-1	8.12197	8.51849
001-045_T0_COL_LP_5p_N1__ATTTCTGGTATAATGG-1	11.6196	6.56702
001-045_T0_COL_LP_5p_N1__GATCGCGAGTGGGATC-1	7.8838	8.44402
001-045_T0_COL_LP_5p_N1__ACGGCCACAGTTCCCT-1	8.92682	7.69415
001-045_T0_COL_LP_5p_N1__ACTGTCCCAAGTCATC-1	12.8719	1.89802
001-045_T0_COL_LP_5p_N1__GACAGAGGTAGCTGCC-1	13.5245	2.02211
001-045_T0_COL_LP_5p_N1__TTCGAAGGTTAAGGGC-1	9.50282	3.23266
001-045_T0_COL_LP_5p_N1__CGATCGGAGTGGGCTA-1	10.0025	2.33293
001-045_T0_COL_LP_5p_N1__GATTCAGAGATCGATA-1	11.8106	6.44982
001-045_T0_COL_LP_5p_N1__ACCCACTTCACAGTAC-1	9.57611	2.91877
001-045_T0_COL_LP_5p_N1__CGAATGTTCTGGTTCC-1	3.47114	7.9026
001-045_T0_COL_LP_5p_N1__AAATGCCTCTGGTGTA-1	9.09156	3.27804
001-045_T0_COL_LP_5p_N1__CCGTTCAAGCAATCTC-1	4.73307	7.84658
001-045_T0_COL_LP_5p_N1__CAGTCCTGTATAGGGC-1	13.104	1.75089
001-045_T0_COL_LP_5p_N1__GAAGCAGAGTAGGTGC-1	12.0665	2.15955
001-045_T0_COL_LP_5p_N1__ACGGGCTTCGTCGTTC-1	12.1265	5.00458
001-045_T0_COL_LP_5p_N1__TCATTACGTTACTGAC-1	10.6034	5.04312
001-045_T0_COL_LP_5p_N1__GCATGTAGTCCGAAGA-1	10.0772	3.15871
001-045_T0_COL_LP_5p_N1__TGCCCTATCGGTTCGG-1	7.42408	7.0329
001-045_T0_COL_LP_5p_N1__GGGTTGCCAATCCGAT-1	10.9747	1.4181
001-045_T0_COL_LP_5p_N1__TGCGCAGTCAAGCCTA-1	13.1576	2.061
001-045_T0_COL_LP_5p_N1__CGTTCTGAGTAGGCCA-1	13.1389	2.0482
001-045_T0_COL_LP_5p_N1__AGATCTGAGGAGTACC-1	10.825	5.39409
001-045_T0_COL_LP_5p_N1__GATGAGGCATTATCTC-1	7.63346	8.21172
001-045_T0_COL_LP_5p_N1__CATCAGAGTGGTTTCA-1	13.135	1.98674
001-045_T0_COL_LP_5p_N1__GGAATAATCAAACAAG-1	7.99076	6.85292
001-045_T0_COL_LP_5p_N1__CGCGTTTCATGCAACT-1	7.6651	8.7837
001-045_T0_COL_LP_5p_N1__AGTGAGGTCCTAGGGC-1	12.5114	2.6646
001-045_T0_COL_LP_5p_N1__ACTGATGCATCGATTG-1	11.9021	5.05747
001-045_T0_COL_LP_5p_N1__CGTTAGAGTGCCTGTG-1	10.9137	4.6287
001-045_T0_COL_LP_5p_N1__TTAGTTCAGCCTTGAT-1	9.40378	2.95573
001-045_T0_COL_LP_5p_N1__GGCCGATAGTGTCCCG-1	7.73979	8.78388
001-045_T0_COL_LP_5p_N1__ACATACGCAAGTCTGT-1	9.38585	8.15456
001-045_T0_COL_LP_5p_N1__TCGGTAAGTCCGAAGA-1	8.09514	8.6276
001-045_T0_COL_LP_5p_N1__TATTACCGTTCGTCTC-1	8.0797	8.8425
001-045_T0_COL_LP_5p_N1__ATTCTACCAGGTGCCT-1	11.7257	6.21781
001-045_T0_COL_LP_5p_N1__CAGAATCGTCAACTGT-1	9.45328	6.52882
001-045_T0_COL_LP_5p_N1__GATCGTATCCCTTGTG-1	12.2764	2.38955
001-045_T0_COL_LP_5p_N1__CAGTAACAGGCTACGA-1	7.76719	8.54525
001-045_T0_COL_LP_5p_N1__GTCACAACAATCCAAC-1	9.09572	8.06332
001-045_T0_COL_LP_5p_N1__AACTCCCCAGGAACGT-1	9.47529	8.19224
001-045_T0_COL_LP_5p_N1__CTACGTCTCCTCCTAG-1	9.14209	8.70919
001-045_T0_COL_LP_5p_N1__AACTCTTCATCTCGCT-1	11.6172	6.17956
001-045_T0_COL_LP_5p_N1__AACTCTTAGTGGGTTG-1	9.02751	8.28363
001-045_T0_COL_LP_5p_N1__AACCGCGAGATCTGAA-1	13.1463	2.29878
001-045_T0_COL_LP_5p_N1__GGGTTGCGTCGGCTCA-1	11.8787	4.76932
001-045_T0_COL_LP_5p_N1__CATGGCGAGTAAGTAC-1	12.3856	2.18128
001-045_T0_COL_LP_5p_N1__AACCATGTCAAGGCTT-1	12.7327	2.27378
001-045_T0_COL_LP_5p_N1__GATGAGGGTGGTTTCA-1	8.42473	3.61166
001-045_T0_COL_LP_5p_N1__GCTGGGTCACTAGTAC-1	10.3589	3.07991
001-045_T0_COL_LP_5p_N1__CGAACATAGGATCGCA-1	7.4424	8.94907
001-045_T0_COL_LP_5p_N1__CTGTGCTGTCCGAACC-1	7.53414	8.14375
001-045_T0_COL_LP_5p_N1__GCGGGTTTCGGTGTTA-1	11.2927	5.88853
001-045_T0_COL_LP_5p_N1__CTCACACTCATCGATG-1	12.2808	2.07965
001-045_T0_COL_LP_5p_N1__TTATGCTAGCGCCTTG-1	10.894	3.24368
001-045_T0_COL_LP_5p_N1__CAGAGAGTCTCCAGGG-1	7.5732	9.07072
001-045_T0_COL_LP_5p_N1__GTCGTAATCCTCATTA-1	9.92475	1.85153
001-045_T0_COL_LP_5p_N1__GTGAAGGGTCATCCCT-1	10.9212	3.23587
001-045_T0_COL_LP_5p_N1__TGCTACCAGGGCTTGA-1	11.5752	5.78055
001-045_T0_COL_LP_5p_N1__GACTAACTCTGAGGGA-1	7.54792	7.78633
001-045_T0_COL_LP_5p_N1__ATTACTCCAGACTCGC-1	11.798	5.35283
001-045_T0_COL_LP_5p_N1__ATCTGCCGTAGAGTGC-1	9.16232	6.37909
001-045_T0_COL_LP_5p_N1__GGTGCGTCATGCAACT-1	5.10083	8.27106
001-045_T0_COL_LP_5p_N1__CGAGCACGTGTTGAGG-1	7.97642	2.31943
001-045_T0_COL_LP_5p_N1__ATAAGAGCAGACAGGT-1	11.3567	5.6849
001-045_T0_COL_LP_5p_N1__CTCTACGCATGTCTCC-1	11.0191	5.8007
001-045_T0_COL_LP_5p_N1__CACCTTGAGTGGTAAT-1	11.2386	5.33612
001-045_T0_COL_LP_5p_N1__GGCGACTGTTCATGGT-1	7.49423	8.47615
001-045_T0_COL_LP_5p_N1__TCGGTAACACTTAACG-1	10.4417	2.22299
001-045_T0_COL_LP_5p_N1__ATTTCTGCATGTAGTC-1	11.0395	5.91903
001-045_T0_COL_LP_5p_N1__TCAGGTACAAGTCTGT-1	13.0864	2.19463
001-045_T0_COL_LP_5p_N1__GACTGCGTCCTCTAGC-1	12.5958	2.10428
001-045_T0_COL_LP_5p_N1__CCACGGAGTTCCAACA-1	12.1589	3.03768
001-045_T0_COL_LP_5p_N1__GACGCGTCAAGCTGGA-1	8.79784	2.62344
001-045_T0_COL_LP_5p_N1__AGGGTGAAGTCGTACT-1	11.2252	5.15318
001-045_T0_COL_LP_5p_N1__CTCGGAGAGACTTTCG-1	9.11206	6.6781
001-045_T0_COL_LP_5p_N1__CATGGCGCACGGTAGA-1	8.55259	3.17585
001-045_T0_COL_LP_5p_N1__ATTGGACAGAGTGAGA-1	10.5781	3.14384
001-045_T0_COL_LP_5p_N1__GCAATCATCGCTTGTC-1	10.1577	2.60297
001-045_T0_COL_LP_5p_N1__CCCAATCGTCAGAATA-1	11.9152	4.82994
001-045_T0_COL_LP_5p_N1__TCTGAGAAGCCCGAAA-1	8.13607	8.75992
001-045_T0_COL_LP_5p_N1__CACCAGGGTCAGAATA-1	7.42522	8.86131
001-045_T0_COL_LP_5p_N1__GGTGAAGCAAGCGTAG-1	9.95831	1.61509
001-045_T0_COL_LP_5p_N1__GACGTTACACTTGGAT-1	7.65158	8.996
001-045_T0_COL_LP_5p_N1__TAAGCGTGTAAGTTCC-1	13.246	2.42084
001-045_T0_COL_LP_5p_N1__ACGGGCTTCTTTACAC-1	11.2431	5.28361
001-045_T0_COL_LP_5p_N1__ACACCCTAGTTAGCGG-1	9.10973	7.82861
001-045_T0_COL_LP_5p_N1__GTCACAATCAACGGCC-1	12.4739	1.95461
001-045_T0_COL_LP_5p_N1__CATCGGGTCCAAGCCG-1	10.8275	3.27364
001-045_T0_COL_LP_5p_N1__AGACGTTAGGACAGAA-1	7.57646	8.02352
001-045_T0_COL_LP_5p_N1__CAAGATCGTGAGTGAC-1	7.45689	7.76802
001-045_T0_COL_LP_5p_N1__GAAACTCAGGGATACC-1	12.1912	2.21791
001-045_T0_COL_LP_5p_N1__ATCTACTTCACTGGGC-1	9.04241	2.0415
001-045_T0_COL_LP_5p_N1__GTGTGCGGTACCTACA-1	10.3719	1.78733
001-045_T0_COL_LP_5p_N1__GCGGGTTGTTCAGGCC-1	10.9636	3.72824
001-045_T0_COL_LP_5p_N1__CCATTCGGTTCAGCGC-1	7.53135	5.82254
001-045_T0_COL_LP_5p_N1__TGCTACCCACTGTGTA-1	9.83592	2.42333
001-045_T0_COL_LP_5p_N1__GGCGACTTCTGAGTGT-1	11.9767	2.31465
001-045_T0_COL_LP_5p_N1__ACTTACTAGTACTTGC-1	7.84827	8.7995
001-045_T0_COL_LP_5p_N1__GATCTAGCAAGCTGTT-1	12.0597	1.66954
001-045_T0_COL_LP_5p_N1__GTAACGTGTTGACGTT-1	12.2907	5.64491
001-045_T0_COL_LP_5p_N1__TTGTAGGAGTGACATA-1	7.49547	9.03989
001-045_T0_COL_LP_5p_N1__TACCTTAGTTCCCGAG-1	11.7688	5.24575
001-045_T0_COL_LP_5p_N1__GGCCGATCAGGCGATA-1	7.64225	5.33252
001-045_T0_COL_LP_5p_N1__GGGAATGGTTTGTGTG-1	11.844	2.54418
001-045_T0_COL_LP_5p_N1__TGTTCCGGTTCATGGT-1	12.1587	2.76806
001-045_T0_COL_LP_5p_N1__CGTAGGCAGAAGGCCT-1	8.43251	3.34591
001-045_T0_COL_LP_5p_N1__TAAGTGCCAATCACAC-1	7.60439	5.51475
001-045_T0_COL_LP_5p_N1__ACAGCTAGTGACCAAG-1	9.10231	7.94535
001-045_T0_COL_LP_5p_N1__ACGCAGCTCAAACAAG-1	7.77177	6.58507
001-045_T0_COL_LP_5p_N1__TCGAGGCGTTGTACAC-1	8.28428	3.24916
001-045_T0_COL_LP_5p_N1__CACTCCATCGTAGGAG-1	12.5555	2.17896
001-045_T0_COL_LP_5p_N1__CCTTCCCTCATCGATG-1	12.6977	1.66741
001-045_T0_COL_LP_5p_N1__GATCAGTGTGATGTGG-1	8.26334	3.41106
001-045_T0_COL_LP_5p_N1__CAAGTTGCATGCAACT-1	12.2369	2.84776
001-045_T0_COL_LP_5p_N1__CTAGAGTGTGAGGGAG-1	8.51576	3.25196
001-045_T0_COL_LP_5p_N1__TTTACTGCACAACTGT-1	8.21186	7.03069
001-045_T0_COL_LP_5p_N1__ACTATCTCAGCTCGCA-1	10.0788	1.90833
001-045_T0_COL_LP_5p_N1__TCTCATAGTCCTGCTT-1	7.33059	8.12306
001-045_T0_COL_LP_5p_N1__GTCATTTAGAAACCAT-1	11.5521	5.0758
001-045_T0_COL_LP_5p_N1__ACGTCAATCCGTAGGC-1	8.65254	2.29927
001-045_T0_COL_LP_5p_N1__TCAGGTAGTCAACATC-1	11.8647	2.74949
001-045_T0_COL_LP_5p_N1__AGAGCTTCATTGGCGC-1	9.5562	6.21438
001-045_T0_COL_LP_5p_N1__CTGTTTAGTCGTCTTC-1	7.5208	6.78181
001-045_T0_COL_LP_5p_N1__GCTGCGAGTAAGAGAG-1	10.5559	3.41957
001-045_T0_COL_LP_5p_N1__AGAGCTTGTCTCTCGT-1	9.98809	1.71032
001-045_T0_COL_LP_5p_N1__GCATGATCAGACAGGT-1	8.09567	3.25775
001-045_T0_COL_LP_5p_N1__AACTTTCCATAGAAAC-1	7.8081	8.98152
001-045_T0_COL_LP_5p_N1__TAGACCACATCGGTTA-1	7.64462	8.32502
001-045_T0_COL_LP_5p_N1__CAGCGACAGACGCAAC-1	7.60082	6.53064
001-045_T0_COL_LP_5p_N1__CAGCATATCAGCTCGG-1	7.45113	8.52404
001-045_T0_COL_LP_5p_N1__GTTCTCGTCCTCTAGC-1	7.92531	2.5304
001-045_T0_COL_LP_5p_N1__CCTATTAGTTAGAACA-1	12.9778	2.16685
001-045_T0_COL_LP_5p_N1__GTGGGTCGTCAGCTAT-1	10.7905	4.39704
001-045_T0_COL_LP_5p_N1__CAGAGAGTCAAGGCTT-1	9.15353	8.01906
001-045_T0_COL_LP_5p_N1__AGTGGGAAGCGCCTTG-1	9.9802	1.59218
001-045_T0_COL_LP_5p_N1__AGCTTGATCCTTTCGG-1	9.52516	3.70795
001-045_T0_COL_LP_5p_N1__ACCCACTCAGCCACCA-1	9.83052	1.75465
001-045_T0_COL_LP_5p_N1__CCGTACTTCTCGATGA-1	12.5008	2.21532
001-045_T0_COL_LP_5p_N1__ATCACGATCATAACCG-1	11.995	2.30469
001-045_T0_COL_LP_5p_N1__AGCCTAAAGCTGAAAT-1	7.59462	6.48285
001-045_T0_COL_LP_5p_N1__ATCGAGTTCTCGATGA-1	13.1755	1.89208
001-045_T0_COL_LP_5p_N1__CTCTGGTAGCTATGCT-1	5.39448	8.05978
001-045_T0_COL_LP_5p_N1__TTCTACATCGTAGGAG-1	11.8792	5.4208
001-045_T0_COL_LP_5p_N1__TGGCGCAAGTGAATTG-1	8.17647	3.38668
001-045_T0_COL_LP_5p_N1__TCGCGAGTCTAGCACA-1	9.95062	1.72502
001-045_T0_COL_LP_5p_N1__CAGATCAGTTCCGGCA-1	12.0963	1.29146
001-045_T0_COL_LP_5p_N1__GCGCAGTCAGACGTAG-1	13.3559	2.32214
001-045_T0_COL_LP_5p_N1__CTGAAACCATGCCTAA-1	8.92039	8.16534
001-045_T0_COL_LP_5p_N1__CTCTGGTCAGCTGTAT-1	8.13106	3.44855
001-045_T0_COL_LP_5p_N1__GATCAGTTCCCATTTA-1	7.86516	8.93961
001-045_T0_COL_LP_5p_N1__GCGCCAACAAGCCGTC-1	9.86544	1.63399
001-045_T0_COL_LP_5p_N1__TGAAAGAGTATATCCG-1	12.7184	1.83207
001-045_T0_COL_LP_5p_N1__GGGCATCTCGGCATCG-1	12.1895	2.27368
001-045_T0_COL_LP_5p_N1__TACGGTACACTACAGT-1	12.5683	2.09829
001-045_T0_COL_LP_5p_N1__GGACATTAGATCCCGC-1	12.1478	5.64407
001-045_T0_COL_LP_5p_N1__TCTATTGAGTGTTGAA-1	11.9125	5.16441
001-045_T0_COL_LP_5p_N1__GACTAACAGTCGAGTG-1	11.1861	5.68227
001-045_T0_COL_LP_5p_N1__TTCTCAACACGTAAGG-1	7.39352	7.87248
001-045_T0_COL_LP_5p_N1__CACAGGCAGGGCTCTC-1	12.4251	1.59083
001-045_T0_COL_LP_5p_N1__CCGTGGAAGTTTAGGA-1	12.2938	2.31525
001-045_T0_COL_LP_5p_N1__AAATGCCTCACTCTTA-1	5.82824	7.4616
001-045_T0_COL_LP_5p_N1__AACCATGGTCAAGCGA-1	7.51624	8.23989
001-045_T0_COL_LP_5p_N1__GAGTCCGAGGAGTTGC-1	9.99611	1.94791
001-045_T0_COL_LP_5p_N1__AACACGTTCCTATGTT-1	12.3505	2.20069
001-045_T0_COL_LP_5p_N1__CAGCAGCCACATAACC-1	8.80279	3.37008
001-045_T0_COL_LP_5p_N1__GTTCATTAGACTAGGC-1	12.3896	2.14566
001-045_T0_COL_LP_5p_N1__ACCTTTATCTGGCGAC-1	10.0598	1.82958
001-045_T0_COL_LP_5p_N1__GTACGTAGTCTCTCGT-1	7.84976	3.19205
001-045_T0_COL_LP_5p_N1__GTCTCGTCAATGCCAT-1	8.3057	3.18537
001-045_T0_COL_LP_5p_N1__CACAAACGTAGCGTCC-1	10.9884	3.09299
001-045_T0_COL_LP_5p_N1__CGCCAAGAGATATGGT-1	10.0811	1.72534
001-045_T0_COL_LP_5p_N1__GGAACTTTCTCTTGAT-1	11.9804	5.22705
001-045_T0_COL_LP_5p_N1__ATCTGCCTCGGCCGAT-1	7.65853	6.76705
001-045_T0_COL_LP_5p_N1__TTCTCAACAGGTGGAT-1	9.16938	8.13486
001-045_T0_COL_LP_5p_N1__GTGCGGTGTAGCGTAG-1	12.4632	2.61085
001-045_T0_COL_LP_5p_N1__AAGGTTCGTCGCGAAA-1	12.3264	1.80471
001-045_T0_COL_LP_5p_N1__ACTTGTTAGCGGATCA-1	7.67261	8.63334
001-045_T0_COL_LP_5p_N1__TTGGAACGTCTGATCA-1	10.8564	3.27332
001-045_T0_COL_LP_5p_N1__AAGCCGCCACACCGAC-1	8.26039	3.51305
001-045_T0_COL_LP_5p_N1__CTCGTACAGGTGATTA-1	12.5247	2.03737
001-045_T0_COL_LP_5p_N1__TGCACCTGTCGCATAT-1	12.2451	2.18546
001-045_T0_COL_LP_5p_N1__CGCTATCCATGTCGAT-1	7.76683	3.24535
001-045_T0_COL_LP_5p_N1__CTGGTCTGTAGGACAC-1	10.6124	1.96308
001-045_T0_COL_LP_5p_N1__ACGGCCAAGGCCCTTG-1	7.64528	6.61323
001-045_T0_COL_LP_5p_N1__TTCTCCTAGCGACGTA-1	11.6229	5.43084
001-045_T0_COL_LP_5p_N1__TAGGCATCAGTGGGAT-1	12.016	2.60818
001-045_T0_COL_LP_5p_N1__CCTACCAAGCGCCTCA-1	10.9813	4.75626
001-045_T0_COL_LP_5p_N1__TTCTCAAAGTGTACTC-1	9.41902	8.52428
001-045_T0_COL_LP_5p_N1__GTATTCTGTATTCTCT-1	7.54024	6.3633
001-045_T0_COL_LP_5p_N1__CGATGGCAGCACACAG-1	8.92823	3.21146
001-045_T0_COL_LP_5p_N1__CACAGTATCTGATACG-1	7.39434	8.67321
001-045_T0_COL_LP_5p_N1__CCTTTCTAGTGTTGAA-1	7.86819	6.63179
001-045_T0_COL_LP_5p_N1__TGACTAGGTATCAGTC-1	7.4599	7.87902
001-045_T0_COL_LP_5p_N1__GGACAAGGTGTCAATC-1	12.2794	2.29519
001-045_T0_COL_LP_5p_N1__TACTCGCGTTTCCACC-1	8.95548	8.42309
001-045_T0_COL_LP_5p_N1__TAAGTGCGTGATGATA-1	13.1653	2.47661
001-045_T0_COL_LP_5p_N1__TCTCTAATCTCGCTTG-1	9.07966	3.3259
001-045_T0_COL_LP_5p_N1__CAGTAACCAGGGATTG-1	12.056	2.85305
001-045_T0_COL_LP_5p_N1__TGAGCCGAGGCGACAT-1	5.24625	8.52505
001-045_T0_COL_LP_5p_N1__CTTACCGTCACGATGT-1	9.05149	7.89095
001-045_T0_COL_LP_5p_N1__TCTTTCCCAATCTGCA-1	9.06342	8.14814
001-045_T0_COL_LP_5p_N1__TTCTCCTTCTTCGGTC-1	8.90855	1.81823
001-045_T0_COL_LP_5p_N1__CTAACTTCACCTCGTT-1	12.3927	1.64453
001-045_T0_COL_LP_5p_N1__GACTAACAGGATATAC-1	7.69277	5.47093
001-045_T0_COL_LP_5p_N1__GAAATGATCTGATTCT-1	12.0984	2.61402
001-045_T0_COL_LP_5p_N1__GCTTCCAGTATAGGGC-1	7.45142	8.15128
001-045_T0_COL_LP_5p_N1__TGACAACGTGTTAAGA-1	12.5469	2.29822
001-045_T0_COL_LP_5p_N1__ATGAGGGTCTGACCTC-1	12.2456	2.30551
001-045_T0_COL_LP_5p_N1__TGTATTCCAACGCACC-1	8.99982	8.14437
001-045_T0_COL_LP_5p_N1__GCACTCTCACAACTGT-1	13.1493	2.16646
001-045_T0_COL_LP_5p_N1__CATGGCGAGACTAAGT-1	8.73601	6.62195
001-045_T0_COL_LP_5p_N1__TGGTTCCCACCATCCT-1	12.9864	2.10083
001-045_T0_COL_LP_5p_N1__ACGATACAGTACGCCC-1	13.0598	2.12953
001-045_T0_COL_LP_5p_N1__TGCTGCTCAATAAGCA-1	7.67915	3.43399
001-045_T0_COL_LP_5p_N1__CCACGGATCGTACGGC-1	9.95529	5.29623
001-045_T0_COL_LP_5p_N1__CAAGTTGGTTGGTAAA-1	9.39096	7.77461
001-045_T0_COL_LP_5p_N1__CCACGGAGTGTCGCTG-1	13.1485	2.49112
001-045_T0_COL_LP_5p_N1__TGAGGGATCTGCGACG-1	12.2412	1.85283
001-045_T0_COL_LP_5p_N1__CACATAGTCCAGAAGG-1	10.4782	3.22177
001-045_T0_COL_LP_5p_N1__TGTTCCGCAATGTAAG-1	13.3767	2.33056
001-045_T0_COL_LP_5p_N1__TAAGAGAGTGTCCTCT-1	8.97624	7.93784
001-045_T0_COL_LP_5p_N1__CTGTGCTTCTCCTATA-1	11.4295	5.58991
001-045_T0_COL_LP_5p_N1__TAGTGGTTCGAATCCA-1	8.23923	3.43273
001-045_T0_COL_LP_5p_N1__GCGACCAGTACATGTC-1	12.3606	2.44993
001-045_T0_COL_LP_5p_N1__AACGTTGTCGCTTAGA-1	12.5123	2.67185
001-045_T0_COL_LP_5p_N1__CAGAATCGTTCAACCA-1	7.44963	8.11473
001-045_T0_COL_LP_5p_N1__TCGCGAGCATGCCTTC-1	12.3049	2.18165
001-045_T0_COL_LP_5p_N1__GTCACAATCAGGCAAG-1	12.318	2.86825
001-045_T0_COL_LP_5p_N1__ACGAGCCAGGATGGTC-1	12.179	2.30213
001-045_T0_COL_LP_5p_N1__AGAGCGAAGGGAGTAA-1	9.12316	7.84825
001-045_T0_COL_LP_5p_N1__TGACGGCTCGATCCCT-1	9.41836	7.96734
001-045_T0_COL_LP_5p_N1__CTGATCCAGTCATCCA-1	8.99968	2.24665
001-045_T0_COL_LP_5p_N1__CCCAATCTCAGGCAAG-1	11.4706	5.02905
001-045_T0_COL_LP_5p_N1__TAAACCGCAATGGATA-1	11.618	1.838
001-045_T0_COL_LP_5p_N1__GGGATGATCCAATGGT-1	10.5282	3.16077
001-045_T0_COL_LP_5p_N1__TGTGGTACATCTGGTA-1	11.3842	5.53109
001-045_T0_COL_LP_5p_N1__GAACATCCATCTATGG-1	7.6243	8.82434
001-045_T0_COL_LP_5p_N1__AAGGCAGTCTGTGCAA-1	7.63321	5.43741
001-045_T0_COL_LP_5p_N1__GTACGTAGTGTAAGTA-1	7.34844	8.37465
001-045_T0_COL_LP_5p_N1__ATAGACCAGAGTCGGT-1	10.6748	1.35217
001-045_T0_COL_LP_5p_N1__GTATTCTGTACCGGCT-1	8.65855	3.2127
001-045_T0_COL_LP_5p_N1__AAGCCGCGTGGTCTCG-1	10.1976	1.98258
001-045_T0_COL_LP_5p_N1__TGAGCCGTCAGCACAT-1	8.18583	3.47221
001-045_T0_COL_LP_5p_N1__AGCATACTCCGGGTGT-1	11.7021	4.81872
001-045_T0_COL_LP_5p_N1__TGGCGCATCCTCGCAT-1	10.4619	2.91182
001-045_T0_COL_LP_5p_N1__CGATGGCAGTGAAGAG-1	7.58551	9.03827
001-045_T0_COL_LP_5p_N1__ACGAGGAGTGGGTCAA-1	7.45317	8.5672
001-045_T0_COL_LP_5p_N1__CACCTTGGTAGGCATG-1	12.0039	2.37132
001-045_T0_COL_LP_5p_N1__CGTTGGGAGAGATGAG-1	12.0834	5.27729
001-045_T0_COL_LP_5p_N1__GACTACAAGGAATGGA-1	9.88604	2.45917
001-045_T0_COL_LP_5p_N1__GTTCTCGGTGCTAGCC-1	8.94557	3.23093
001-045_T0_COL_LP_5p_N1__GGACGTCAGGCTCTTA-1	11.9253	4.936
001-045_T0_COL_LP_5p_N1__CGAGCCATCCTTTCGG-1	6.20974	3.80191
001-045_T0_COL_LP_5p_N1__CGTTGGGTCTTACCGC-1	11.2208	1.99125
001-045_T0_COL_LP_5p_N1__ATTGGACAGGGCTCTC-1	9.31375	7.67559
001-045_T0_COL_LP_5p_N1__TTGAACGCAATAAGCA-1	8.62084	3.63414
001-045_T0_COL_LP_5p_N1__ATCATCTTCATAAAGG-1	11.9439	2.05513
001-045_T0_COL_LP_5p_N1__TAGCCGGTCAACCATG-1	8.14139	3.40968
001-045_T0_COL_LP_5p_N1__CTTCTCTTCCTGCAGG-1	9.18168	8.01136
001-045_T0_COL_LP_5p_N1__CGGACGTAGGACACCA-1	9.35145	7.9464
001-045_T0_COL_LP_5p_N1__TCTATTGAGTCTCCTC-1	12.3444	2.31925
001-045_T0_COL_LP_5p_N1__GACTAACAGAGGGCTT-1	11.7885	1.79462
001-045_T0_COL_LP_5p_N1__TCCCGATTCGGATGTT-1	13.2276	2.0926
001-045_T0_COL_LP_5p_N1__TGCCAAAAGCTGAAAT-1	12.569	2.01769
001-045_T0_COL_LP_5p_N1__GTGCATATCTCGGACG-1	12.103	1.88407
001-045_T0_COL_LP_5p_N1__TCTCTAATCGTCCGTT-1	7.51246	6.46386
001-045_T0_COL_LP_5p_N1__GATCGATAGCACCGCT-1	7.673	5.48587
001-045_T0_COL_LP_5p_N1__ACGGGCTCACATCCAA-1	7.89537	3.08095
001-045_T0_COL_LP_5p_N1__TGAGCATGTTTCCACC-1	10.0989	1.95031
001-045_T0_COL_LP_5p_N1__CAAGTTGTCAGCGATT-1	11.9267	1.84971
001-045_T0_COL_LP_5p_N1__TACAGTGTCGCGTTTC-1	12.1372	2.97502
001-045_T0_COL_LP_5p_N1__CGATGGCAGTAGGTGC-1	7.6706	5.61151
001-045_T0_COL_LP_5p_N1__CCAGCGAAGGCAAAGA-1	13.0649	2.30164
001-045_T0_COL_LP_5p_N1__TAGAGCTCAGCTTAAC-1	3.30346	7.46376
001-045_T0_COL_LP_5p_N1__CGGAGCTTCAACACCA-1	13.1489	2.06128
001-045_T0_COL_LP_5p_N1__TACTTACTCTGCCAGG-1	12.0981	2.53035
001-045_T0_COL_LP_5p_N1__CGCTGGACACTTACGA-1	12.1019	2.57428
001-045_T0_COL_LP_5p_N1__TGAGGGAAGGATGGTC-1	10.454	3.25038
001-045_T0_COL_LP_5p_N1__ACCCACTGTAGCGCTC-1	12.3859	2.31597
001-045_T0_COL_LP_5p_N1__GAACCTACAAAGAATC-1	7.65273	5.54626
001-045_T0_COL_LP_5p_N1__AGTAGTCGTGATAAGT-1	7.91574	3.30101
001-045_T0_COL_LP_5p_N1__GTTCTCGAGACGCAAC-1	12.4254	2.00665
001-045_T0_COL_LP_5p_N1__CGTAGGCTCATCTGTT-1	9.1283	2.11391
001-045_T0_COL_LP_5p_N1__CTTAGGAAGACAGAGA-1	11.858	4.84979
001-045_T0_COL_LP_5p_N1__CTCACACAGTATTGGA-1	7.46065	6.61924
001-045_T0_COL_LP_5p_N1__AGCATACAGCGTGAGT-1	3.72527	7.82951
001-045_T0_COL_LP_5p_N1__GGGATGACACCGCTAG-1	12.0284	2.72798
001-045_T0_COL_LP_5p_N1__TACGGGCAGATTACCC-1	7.52705	5.63282
001-045_T0_COL_LP_5p_N1__ACGGGTCGTAGGACAC-1	7.61731	8.16854
001-045_T0_COL_LP_5p_N1__AGACGTTCAGCTCGAC-1	9.9367	1.64949
001-045_T0_COL_LP_5p_N1__CATCCACGTCATTAGC-1	10.0198	3.014
001-045_T0_COL_LP_5p_N1__CTGTGCTGTAATAGCA-1	6.4221	7.20769
001-045_T0_COL_LP_5p_N1__TCATTTGTCCTGTAGA-1	9.91659	2.13135
001-045_T0_COL_LP_5p_N1__TGACGGCCATGCCTTC-1	12.5394	2.26645
001-045_T0_COL_LP_5p_N1__CCGGGATCAGGATTGG-1	8.09465	8.82721
001-045_T0_COL_LP_5p_N1__TGGGCGTGTCAGGACA-1	12.261	2.27251
001-045_T0_COL_LP_5p_N1__CCAGCGACACAGGCCT-1	7.52567	8.55742
001-045_T0_COL_LP_5p_N1__ACTATCTGTCACCCAG-1	3.40106	7.50822
001-045_T0_COL_LP_5p_N1__TTCTCAAGTGTGAAAT-1	12.6317	2.34321
001-045_T0_COL_LP_5p_N1__CTGAAGTCACCTCGTT-1	11.9361	2.26465
001-045_T0_COL_LP_5p_N1__CTACACCTCCGATATG-1	8.99983	8.83145
001-045_T0_COL_LP_5p_N1__CTGCGGACAGGTTTCA-1	8.65406	6.79923
001-045_T0_COL_LP_5p_N1__CGTGTCTAGATATGCA-1	13.1731	1.72805
001-045_T0_COL_LP_5p_N1__GCGAGAATCGGCGGTT-1	10.4779	2.95751
001-045_T0_COL_LP_5p_N1__CAGTCCTTCCCATTTA-1	13.3897	2.25881
001-045_T0_COL_LP_5p_N1__TACTTGTTCCGCTGTT-1	7.97915	3.05436
001-045_T0_COL_LP_5p_N1__AACGTTGCATAGGATA-1	7.82851	3.49933
001-045_T0_COL_LP_5p_N1__AGACGTTTCTGACCTC-1	12.2113	2.84105
001-045_T0_COL_LP_5p_N1__CATCAAGTCGAACTGT-1	7.2773	8.4674
001-045_T0_COL_LP_5p_N1__CCTACCAAGGTGATAT-1	11.6906	2.31174
001-045_T0_COL_LP_5p_N1__CTGGTCTCAGCATGAG-1	8.15445	6.67599
001-045_T0_COL_LP_5p_N1__GACGGCTAGCGAAGGG-1	11.6453	1.79213
001-045_T0_COL_LP_5p_N1__CTGAAACAGGCATTGG-1	11.6953	5.84575
001-045_T0_COL_LP_5p_N1__ATCACGAGTTCTCATT-1	8.09921	8.73896
001-045_T0_COL_LP_5p_N1__GTCACAAGTACAGCAG-1	7.53756	6.66701
001-045_T0_COL_LP_5p_N1__ACGAGCCCAGCTGTTA-1	7.67017	6.47004
001-045_T0_COL_LP_5p_N1__AGCTCTCTCGGTTAAC-1	7.649	5.36796
001-045_T0_COL_LP_5p_N1__CTCTAATAGGAATGGA-1	12.1117	5.70417
001-045_T0_COL_LP_5p_N1__TCAGCTCCACGAGAGT-1	11.6567	4.91715
001-045_T0_COL_LP_5p_N1__TTAGTTCGTCTGATCA-1	7.57905	8.8091
001-045_T0_COL_LP_5p_N1__GGCAATTGTCTCTTTA-1	8.08615	3.1593
001-045_T0_COL_LP_5p_N1__CCTATTAGTTCAGCGC-1	7.97871	3.27752
001-045_T0_COL_LP_5p_N1__TGCTACCAGTCTCGGC-1	10.2914	1.79003
001-045_T0_COL_LP_5p_N1__CGTGAGCGTTCTGTTT-1	11.3911	2.49977
001-045_T0_COL_LP_5p_N1__CAGATCATCACTCTTA-1	12.2389	1.7138
001-045_T0_COL_LP_5p_N1__CATTATCGTGGACGAT-1	10.3882	2.87918
001-045_T0_COL_LP_5p_N1__ACTGCTCCACGGACAA-1	7.76941	6.82006
001-045_T0_COL_LP_5p_N1__CCATTCGCAAGTCATC-1	7.36563	7.04687
001-045_T0_COL_LP_5p_N1__CTAATGGAGTGCGTGA-1	3.64082	8.01876
001-045_T0_COL_LP_5p_N1__TTTATGCCAGCTGCAC-1	12.2898	2.41913
001-045_T0_COL_LP_5p_N1__GACGGCTCATCTATGG-1	13.2432	2.3368
001-045_T0_COL_LP_5p_N1__ACAGCTAAGCCGGTAA-1	12.2424	1.97616
001-045_T0_COL_LP_5p_N1__ACTGATGAGGATATAC-1	7.95789	7.23141
001-045_T0_COL_LP_5p_N1__GGTATTGGTAGCACGA-1	9.49451	2.9256
001-045_T0_COL_LP_5p_N1__CGTCAGGAGACTGGGT-1	9.61578	6.33672
001-045_T0_COL_LP_5p_N1__CGTCAGGGTTCGTCTC-1	11.2772	3.38457
001-045_T0_COL_LP_5p_N1__TTGCCGTCACGAAGCA-1	10.1963	2.14634
001-045_T0_COL_LP_5p_N1__TTGAACGAGTTGTCGT-1	11.0003	3.57426
001-045_T0_COL_LP_5p_N1__CGACCTTAGTGGGTTG-1	12.6141	2.61194
001-045_T0_COL_LP_5p_N1__ATCGAGTGTCTTCTCG-1	8.73751	2.60209
001-045_T0_COL_LP_5p_N1__TTGCGTCCAACGCACC-1	9.15655	8.38819
001-045_T0_COL_LP_5p_N1__TTGAACGCACAGCCCA-1	11.8852	5.06743
001-045_T0_COL_LP_5p_N1__GGGCACTCAAGAGTCG-1	12.3297	2.69336
001-045_T0_COL_LP_5p_N1__CGTCCATGTACGAAAT-1	8.05881	8.26846
001-045_T0_COL_LP_5p_N1__GTCAAGTTCACGCGGT-1	12.5093	2.34486
001-045_T0_COL_LP_5p_N1__CCTTCGAGTAATCGTC-1	7.58495	6.65006
001-045_T0_COL_LP_5p_N1__CATCGAACACAGCCCA-1	12.4644	2.41627
001-045_T0_COL_LP_5p_N1__AAGCCGCAGGATTCGG-1	12.4212	1.92261
001-045_T0_COL_LP_5p_N1__TTAGGCAGTCCGTGAC-1	7.69766	6.38837
001-045_T0_COL_LP_5p_N1__CAGCAGCAGGTCGGAT-1	12.9582	2.41324
001-045_T0_COL_LP_5p_N1__CACACTCGTACCGTTA-1	12.1641	2.00756
001-045_T0_COL_LP_5p_N1__AAGGTTCTCTTCGAGA-1	5.22643	7.87602
001-045_T0_COL_LP_5p_N1__ATGAGGGCATAAAGGT-1	7.83525	6.44297
001-045_T0_COL_LP_5p_N1__TGGCTGGAGTTCGCGC-1	12.999	2.04115
001-045_T0_COL_LP_5p_N1__GCCTCTACAATAACGA-1	7.79348	5.37889
001-045_T0_COL_LP_5p_N1__CTCATTACAAGTTAAG-1	8.84867	7.87733
001-045_T0_COL_LP_5p_N1__ACTTGTTCAAAGGAAG-1	9.75433	2.76641
001-045_T0_COL_LP_5p_N1__TCAGCTCCAAGTACCT-1	12.9639	1.75479
001-045_T0_COL_LP_5p_N1__TCAGGATAGGGTTTCT-1	10.5079	2.63301
001-045_T0_COL_LP_5p_N1__CGTTCTGGTGCTTCTC-1	8.54308	7.92157
001-045_T0_COL_LP_5p_N1__ATCATGGAGCCAGTTT-1	7.91945	6.92983
001-045_T0_COL_LP_5p_N1__TATTACCCAAGGTGTG-1	12.5703	2.12784
001-045_T0_COL_LP_5p_N1__GTCGGGTCAGTTCCCT-1	9.33742	6.39423
001-045_T0_COL_LP_5p_N1__TCATTTGAGACAGAGA-1	7.67212	8.14254
001-045_T0_COL_LP_5p_N1__GGGAGATAGCCAACAG-1	12.2908	1.4849
001-045_T0_COL_LP_5p_N1__AGTGAGGCAAGCGAGT-1	7.83418	8.46617
001-045_T0_COL_LP_5p_N1__GGCAATTTCCAGATCA-1	12.5308	2.19376
001-045_T0_COL_LP_5p_N1__CTCGTACAGTACGCGA-1	12.1605	2.20666
001-045_T0_COL_LP_5p_N1__TTCTCAAGTCCATGAT-1	12.0846	1.95367
001-045_T0_COL_LP_5p_N1__ATGCGATGTTCGCGAC-1	7.60241	6.21182
001-045_T0_COL_LP_5p_N1__GCACATAGTCGATTGT-1	10.2441	1.94633
001-045_T0_COL_LP_5p_N1__CCTAGCTAGCTGTTCA-1	13.0634	2.07959
001-045_T0_COL_LP_5p_N1__CTCTACGGTTTGCATG-1	12.3482	2.19217
001-045_T0_COL_LP_5p_N1__TGACAACGTCCTCCAT-1	12.598	2.26799
001-045_T0_COL_LP_5p_N1__CAAGTTGAGCTGATAA-1	9.20923	8.01696
001-045_T0_COL_LP_5p_N1__TTCTACATCTGTTGAG-1	8.79961	2.31228
001-045_T0_COL_LP_5p_N1__CTGCGGAAGGGTCTCC-1	8.21678	7.94086
001-045_T0_COL_LP_5p_N1__GTGCATACATGTAGTC-1	8.42973	3.41842
001-045_T0_COL_LP_5p_N1__CTCGAGGCAGCCTTTC-1	12.3896	2.0273
001-045_T0_COL_LP_5p_N1__GTACGTATCCTACAGA-1	12.0542	2.21109
001-045_T0_COL_LP_5p_N1__CTAATGGCATCACGAT-1	10.7629	3.22777
001-045_T0_COL_LP_5p_N1__ACACTGAAGGGAGTAA-1	12.3016	2.07761
001-045_T0_COL_LP_5p_N1__ATAACGCAGGACATTA-1	11.5335	5.67397
001-045_T0_COL_LP_5p_N1__CAAGTTGGTTACGTCA-1	13.1023	1.6628
001-045_T0_COL_LP_5p_N1__AGACGTTAGGAGCGAG-1	12.0866	5.16794
001-045_T0_COL_LP_5p_N1__AAGACCTAGTTGTAGA-1	12.6193	2.35062
001-045_T0_COL_LP_5p_N1__GCATACAGTAGCCTAT-1	11.6835	5.73199
001-045_T0_COL_LP_5p_N1__TACCTATTCGGATGTT-1	7.79016	3.40001
001-045_T0_COL_LP_5p_N1__TAGTGGTAGCTAAGAT-1	7.98015	7.04407
001-045_T0_COL_LP_5p_N1__GATCAGTCACCCATTC-1	12.431	2.5591
001-045_T0_COL_LP_5p_N1__TGTTCCGGTTCAGGCC-1	8.36665	3.34521
001-045_T0_COL_LP_5p_N1__TGACAACCACTTCGAA-1	12.4446	2.38751
001-045_T0_COL_LP_5p_N1__CTTGGCTGTCTGATCA-1	7.86755	8.36805
001-045_T0_COL_LP_5p_N1__AGGGAGTCACGGTTTA-1	9.44006	8.15716
001-045_T0_COL_LP_5p_N1__TCGTACCAGCCACGCT-1	13.325	2.15325
001-045_T0_COL_LP_5p_N1__AAACCTGGTCGCGTGT-1	12.1758	5.34786
001-045_T0_COL_LP_5p_N1__CTGATCCCAAGCTGAG-1	12.3172	2.09245
001-045_T0_COL_LP_5p_N1__GAACCTACACCGTTGG-1	8.89018	7.61032
001-045_T0_COL_LP_5p_N1__AAAGCAACAAGCTGTT-1	7.86236	3.33523
001-045_T0_COL_LP_5p_N1__CGTTAGAGTCCCTTGT-1	9.72278	1.81761
001-045_T0_COL_LP_5p_N1__CCTACACAGTGGAGAA-1	9.14376	8.21682
001-045_T0_COL_LP_5p_N1__AAGGAGCAGCCCTAAT-1	9.90977	2.66178
001-045_T0_COL_LP_5p_N1__CATATGGGTCTCACCT-1	7.64426	8.18177
001-045_T0_COL_LP_5p_N1__ACGGAGATCCGAAGAG-1	8.30849	2.80596
001-045_T0_COL_LP_5p_N1__GGGTCTGGTTTGTTGG-1	7.66936	5.56228
001-045_T0_COL_LP_5p_N1__TGGCCAGAGTAGTGCG-1	12.506	2.34718
001-045_T0_COL_LP_5p_N1__CTGGTCTTCATTTGGG-1	10.6785	2.49973
001-045_T0_COL_LP_5p_N1__GTCAAGTCAATGTAAG-1	13.0824	2.23175
001-045_T0_COL_LP_5p_N1__CCATTCGTCAAACCGT-1	13.2351	2.13826
001-045_T0_COL_LP_5p_N1__CTGCTGTGTGCAACGA-1	11.9162	1.58508
001-045_T0_COL_LP_5p_N1__CTAGCCTAGTGTCCCG-1	12.577	2.21097
001-045_T0_COL_LP_5p_N1__CTAGTGACAATCGGTT-1	11.8754	4.9774
001-045_T0_COL_LP_5p_N1__TCGTACCTCATGCAAC-1	11.4806	5.54125
001-045_T0_COL_LP_5p_N1__ACAGCCGGTATTCTCT-1	12.6091	2.33701
001-045_T0_COL_LP_5p_N1__CGGACGTGTTCCAACA-1	8.2936	3.19098
001-045_T0_COL_LP_5p_N1__ATAAGAGGTGTCTGAT-1	10.097	2.98526
001-045_T0_COL_LP_5p_N1__CGGCTAGGTCTGATTG-1	9.64182	6.1358
001-045_T0_COL_LP_5p_N1__GCAGTTAGTGGCTCCA-1	9.77349	1.87711
001-045_T0_COL_LP_5p_N1__GTATCTTTCTGTACGA-1	9.09047	7.8126
001-045_T0_COL_LP_5p_N1__TGGTTAGGTTCCACTC-1	10.8267	3.17836
001-045_T0_COL_LP_5p_N1__TCATTACGTGACTCAT-1	10.0801	2.18656
001-045_T0_COL_LP_5p_N1__GGAGCAAAGAGTGAGA-1	12.3218	2.28813
001-045_T0_COL_LP_5p_N1__TAGACCATCATGTCCC-1	9.42821	1.74696
001-045_T0_COL_LP_5p_N1__CTTAGGAAGCATCATC-1	12.9343	2.09427
001-045_T0_COL_LP_5p_N1__CTCGAGGTCCGCATAA-1	4.67209	7.82233
001-045_T0_COL_LP_5p_N1__GTGCGGTAGTGACATA-1	7.58834	6.36972
001-045_T0_COL_LP_5p_N1__GTGTGCGGTCTGGAGA-1	12.3004	2.59016
001-045_T0_COL_LP_5p_N1__ACTGCTCTCTGTTTGT-1	12.3781	1.78193
001-045_T0_COL_LP_5p_N1__GATGAGGTCAGGATCT-1	5.72052	7.42674
001-045_T0_COL_LP_5p_N1__GTAACTGTCCGAAGAG-1	12.0116	2.553
001-045_T0_COL_LP_5p_N1__ACCCACTAGAAGAAGC-1	12.3649	1.79018
001-045_T0_COL_LP_5p_N1__TCACAAGCATAGGATA-1	12.1094	1.99034
001-045_T0_COL_LP_5p_N1__AGGTCATCACCCATGG-1	12.26	2.55281
001-045_T0_COL_LP_5p_N1__TTTACTGCAAAGTGCG-1	12.4047	2.05844
001-045_T0_COL_LP_5p_N1__AAATGCCAGAGATGAG-1	12.2805	2.37623
001-045_T0_COL_LP_5p_N1__CCATTCGGTAACGCGA-1	9.39916	3.22909
001-045_T0_COL_LP_5p_N1__ATGCGATGTTCTGGTA-1	8.56079	2.94692
001-045_T0_COL_LP_5p_N1__GAGCAGAAGAGCTATA-1	7.56349	6.46443
001-045_T0_COL_LP_5p_N1__ACAGCTAGTGGTTTCA-1	7.44459	8.66849
001-045_T0_COL_LP_5p_N1__TGGACGCAGTCAAGCG-1	10.0677	2.19823
001-045_T0_COL_LP_5p_N1__TGTGGTAGTTCTGTTT-1	12.0657	2.30619
001-045_T0_COL_LP_5p_N1__TGACGGCTCAACACAC-1	7.94565	6.46738
001-045_T0_COL_LP_5p_N1__GCTTGAACATTAGCCA-1	12.0135	2.45576
001-045_T0_COL_LP_5p_N1__CCACTACAGTTTAGGA-1	10.4499	1.60272
001-045_T0_COL_LP_5p_N1__GATCAGTTCAGTCAGT-1	7.98068	3.16058
001-045_T0_COL_LP_5p_N1__CTCGGAGTCCATGCTC-1	7.54557	6.50179
001-045_T0_COL_LP_5p_N1__TCAGCTCGTAGCGTCC-1	7.91618	8.58458
001-045_T0_COL_LP_5p_N1__ACAGCCGGTCTAGGTT-1	8.19254	3.34191
001-045_T0_COL_LP_5p_N1__GTAGGCCCACAACGCC-1	11.6214	4.28775
001-045_T0_COL_LP_5p_N1__GAGGTGATCTGGCGAC-1	8.19485	2.26504
001-045_T0_COL_LP_5p_N1__TAAGTGCTCCTCTAGC-1	12.8265	1.74046
001-045_T0_COL_LP_5p_N1__GCATGCGCACGGATAG-1	7.76445	5.1704
001-045_T0_COL_LP_5p_N1__GGCCGATTCTGCTGCT-1	7.74912	5.34095
001-045_T0_COL_LP_5p_N1__GCCTCTACAGGCTGAA-1	12.4084	2.71988
001-045_T0_COL_LP_5p_N1__CGCTATCCACTTAACG-1	12.1533	2.07762
001-045_T0_COL_LP_5p_N1__CACAAACGTGTGCGTC-1	10.3818	1.58957
001-045_T0_COL_LP_5p_N1__TGGGCGTAGCGAGAAA-1	12.2925	1.96147
001-045_T0_COL_LP_5p_N1__GAAGCAGTCACCAGGC-1	10.7917	3.09254
001-045_T0_COL_LP_5p_N1__ATAACGCGTGAGGGAG-1	9.78274	3.14863
001-045_T0_COL_LP_5p_N1__GACCAATTCGGTTCGG-1	6.23009	3.82485
001-045_T0_COL_LP_5p_N1__GCGCAGTAGTGTACTC-1	8.25093	3.28806
001-045_T0_COL_LP_5p_N1__GCTCTGTAGGTGTGGT-1	8.06947	3.49831
001-045_T0_COL_LP_5p_N1__GCATACATCGCCTGTT-1	7.43432	6.70604
001-045_T0_COL_LP_5p_N1__CTCGAAATCGCTTGTC-1	7.56245	5.53828
001-045_T0_COL_LP_5p_N1__TGCCCTAAGCAGATCG-1	8.23081	3.36144
001-045_T0_COL_LP_5p_N1__TTTGGTTAGGTAGCTG-1	12.6312	1.90938
001-045_T0_COL_LP_5p_N1__AGACGTTTCTCAACTT-1	9.2167	3.11023
001-045_T0_COL_LP_5p_N1__GGATTACGTCACTTCC-1	12.3638	2.33152
001-045_T0_COL_LP_5p_N1__GCTGCAGCACATTTCT-1	10.0848	2.20863
001-045_T0_COL_LP_5p_N1__GTGCAGCCACCACGTG-1	11.6007	5.19098
001-045_T0_COL_LP_5p_N1__GTAACTGGTCACCCAG-1	7.96607	5.44137
001-045_T0_COL_LP_5p_N1__CTCGGGAAGACTGTAA-1	12.079	5.03521
001-045_T0_COL_LP_5p_N1__GGTGAAGGTAGCTCCG-1	8.12807	3.32644
001-045_T0_COL_LP_5p_N1__AGAGCGATCGTAGGAG-1	9.5769	1.59843
001-045_T0_COL_LP_5p_N1__CTAGTGAGTCTAGTCA-1	12.5268	2.30141
001-045_T0_COL_LP_5p_N1__TGTGTTTGTGTTCTTT-1	8.07492	3.18076
001-045_T0_COL_LP_5p_N1__GCACATAAGCCGTCGT-1	8.64803	2.18369
001-045_T0_COL_LP_5p_N1__GACTGCGGTCGCGAAA-1	7.79991	6.81011
001-045_T0_COL_LP_5p_N1__ACGGAGAGTACCGTAT-1	7.96527	8.41644
001-045_T0_COL_LP_5p_N1__TTGGAACTCGCCTGAG-1	12.6255	2.24918
001-045_T0_COL_LP_5p_N1__ACTGAGTAGGACACCA-1	8.47015	3.37912
001-045_T0_COL_LP_5p_N1__GTGTTAGAGTAGTGCG-1	7.67863	6.42633
001-045_T0_COL_LP_5p_N1__TCATTTGTCATAACCG-1	8.11946	3.87222
001-045_T0_COL_LP_5p_N1__GGCGTGTTCAAAGTAG-1	10.6745	3.08419
001-045_T0_COL_LP_5p_N1__GACAGAGGTTGTGGCC-1	12.303	2.86065
001-045_T0_COL_LP_5p_N1__CGTTAGAGTCGGGTCT-1	10.0298	2.41425
001-045_T0_COL_LP_5p_N1__CATCGGGAGTGACTCT-1	10.6033	2.93231
001-045_T0_COL_LP_5p_N1__TTTGGTTAGCCAGAAC-1	7.30295	8.27954
001-045_T0_COL_LP_5p_N1__GGGAGATCAGCTGTGC-1	7.68068	8.38019
001-045_T0_COL_LP_5p_N1__GTACTTTCACGTGAGA-1	7.67559	6.89504
001-045_T0_COL_LP_5p_N1__TGCGCAGCACCTTGTC-1	10.5131	3.24844
001-045_T0_COL_LP_5p_N1__CTGAAACGTTGAACTC-1	8.60877	8.3869
001-045_T0_COL_LP_5p_N1__TTCGGTCGTAAGGGCT-1	12.2734	1.64646
001-045_T0_COL_LP_5p_N1__GCACTCTCAAAGGAAG-1	8.98184	8.07353
001-045_T0_COL_LP_5p_N1__GTGCAGCAGATAGGAG-1	9.07864	7.92701
001-045_T0_COL_LP_5p_N1__AGGTCCGAGGAGTACC-1	9.01333	7.79619
001-045_T0_COL_LP_5p_N1__TCCCGATCATTCACTT-1	7.61683	5.30125
001-045_T0_COL_LP_5p_N1__AGATCTGAGTGCGATG-1	11.9754	2.53144
001-045_T0_COL_LP_5p_N1__TTGTAGGCACGAAATA-1	7.41719	8.04766
001-045_T0_COL_LP_5p_N1__CCACCTATCCTTTACA-1	12.341	2.09756
001-045_T0_COL_LP_5p_N1__ACACCGGGTCGCGAAA-1	13.2894	2.12624
001-045_T0_COL_LP_5p_N1__TCAACGAGTGATGTCT-1	11.8304	4.89912
001-045_T0_COL_LP_5p_N1__CACATAGTCCCAGGTG-1	7.68682	6.53734
001-045_T0_COL_LP_5p_N1__CGATCGGTCAGAAATG-1	11.8237	6.01608
001-045_T0_COL_LP_5p_N1__TCTGGAAAGTTAGGTA-1	12.4565	1.79243
001-045_T0_COL_LP_5p_N1__TGACTTTAGGCATTGG-1	7.24986	9.01235
001-045_T0_COL_LP_5p_N1__TCGAGGCTCTGTTTGT-1	12.3152	2.67005
001-045_T0_COL_LP_5p_N1__TTCGAAGGTAGAGTGC-1	13.0317	2.13123
001-045_T0_COL_LP_5p_N1__CGCGGTAAGATGGGTC-1	10.0987	1.84833
001-045_T0_COL_LP_5p_N1__GCTGCGACATATACCG-1	7.26493	8.26002
001-045_T0_COL_LP_5p_N1__AGTAGTCAGACGCTTT-1	11.6102	5.66105
001-045_T0_COL_LP_5p_N1__GGACAGATCCGCTGTT-1	8.06828	3.23341
001-045_T0_COL_LP_5p_N1__GGACGTCAGATAGCAT-1	7.74576	5.57303
001-045_T0_COL_LP_5p_N1__GCAGTTAGTATCGCAT-1	10.5405	3.17887
001-045_T0_COL_LP_5p_N1__GCACTCTCAAACGTGG-1	9.88728	1.48329
001-045_T0_COL_LP_5p_N1__CCTACCACACAACGTT-1	7.95735	3.38163
001-045_T0_COL_LP_5p_N1__CGTTAGATCTCTAGGA-1	7.77118	6.15414
001-045_T0_COL_LP_5p_N1__GCACTCTGTGTGAATA-1	9.35829	7.96155
001-045_T0_COL_LP_5p_N1__GCTGCAGGTGAGTGAC-1	8.28685	2.22577
001-045_T0_COL_LP_5p_N1__GTTCGGGGTTATCCGA-1	12.3598	1.90733
001-045_T0_COL_LP_5p_N1__CTAGAGTTCGTCCGTT-1	10.0301	2.11417
001-045_T0_COL_LP_5p_N1__TGCGTGGTCTCGGACG-1	12.46	2.3476
001-045_T0_COL_LP_5p_N1__ATTTCTGAGTCATCCA-1	12.272	1.97261
001-045_T0_COL_LP_5p_N1__CGATCGGGTTGAGGTG-1	11.6255	5.04848
001-045_T0_COL_LP_5p_N1__CGGGTCAGTATGCTTG-1	7.72393	6.75778
001-045_T0_COL_LP_5p_N1__TTAACTCCATGCAATC-1	12.3227	2.74963
001-045_T0_COL_LP_5p_N1__GGAAAGCAGTGCTGCC-1	7.6131	6.79847
001-045_T0_COL_LP_5p_N1__GGTGAAGAGTGGGTTG-1	7.92133	8.33744
001-045_T0_COL_LP_5p_N1__CGCTGGACAGGAACGT-1	8.77674	1.97625
001-045_T0_COL_LP_5p_N1__TTTACTGGTGCTTCTC-1	7.53797	7.83408
001-045_T0_COL_LP_5p_N1__ACGATACCATTAGGCT-1	12.935	2.03284
001-045_T0_COL_LP_5p_N1__AATCGGTAGACGCTTT-1	8.73719	7.97962
001-045_T0_COL_LP_5p_N1__ACACCAAGTTCGCTAA-1	12.4306	2.3435
001-045_T0_COL_LP_5p_N1__AGTGTCATCTGCGGCA-1	7.75464	5.71455
001-045_T0_COL_LP_5p_N1__TGCCCATGTATAAACG-1	7.68897	5.33504
001-045_T0_COL_LP_5p_N1__CAACCTCCATCGGACC-1	12.5662	2.36458
001-045_T0_COL_LP_5p_N1__GTACTCCCACTGCCAG-1	7.93436	8.60145
001-045_T0_COL_LP_5p_N1__TACGGATCACCGTTGG-1	8.06134	3.2516
001-045_T0_COL_LP_5p_N1__GATGAAACAAGCCATT-1	8.29845	7.4464
001-045_T0_COL_LP_5p_N1__TTAGTTCGTATGAAAC-1	7.65282	6.95857
001-045_T0_COL_LP_5p_N1__AGTTGGTTCACGACTA-1	12.2306	1.64872
001-045_T0_COL_LP_5p_N1__TCTCATAGTGCCTGCA-1	7.931	7.10977
001-045_T0_COL_LP_5p_N1__TGAGCCGGTGTGGTTT-1	7.71684	6.32338
001-045_T0_COL_LP_5p_N1__TAGTTGGGTACACCGC-1	5.40959	7.99032
001-045_T0_COL_LP_5p_N1__CCACGGACATTCTCAT-1	7.46034	6.51775
001-045_T0_COL_LP_5p_N1__TTTGCGCCAGCCACCA-1	12.6905	2.40015
001-045_T0_COL_LP_5p_N1__CTGAAACCATCTACGA-1	7.95388	7.85476
001-045_T0_COL_LP_5p_N1__TACTCGCGTGAAATCA-1	12.2905	2.06189
001-045_T0_COL_LP_5p_N1__AGCGGTCTCAGGCGAA-1	12.1494	2.62615
001-045_T0_COL_LP_5p_N1__CTTAGGAAGTTTCCTT-1	11.4025	6.05063
001-045_T0_COL_LP_5p_N1__CGGGTCAGTCTAGCGC-1	12.2015	2.70172
001-045_T0_COL_LP_5p_N1__GCTCCTATCTGAGTGT-1	11.1829	6.028
001-045_T0_COL_LP_5p_N1__AAGACCTGTCCTCTTG-1	6.1874	3.97824
001-045_T0_COL_LP_5p_N1__CTCGTACCATAGGATA-1	9.77675	2.57755
001-045_T0_COL_LP_5p_N1__CCCAGTTCATAGTAAG-1	11.2357	5.90478
001-045_T0_COL_LP_5p_N1__ACGAGGAGTATCAGTC-1	9.18359	2.71466
001-045_T0_COL_LP_5p_N1__AAGGTTCCATAACCTG-1	7.85586	6.65296
001-045_T0_COL_LP_5p_N1__CATTCGCAGTTGTAGA-1	7.60525	8.67826
001-045_T0_COL_LP_5p_N1__GTACGTACATAACCTG-1	7.64947	8.30229
001-045_T0_COL_LP_5p_N1__ACGGCCACATGTCTCC-1	10.1951	2.38229
001-045_T0_COL_LP_5p_N1__ATCATGGAGGTACTCT-1	9.25138	7.37174
001-045_T0_COL_LP_5p_N1__ACCTTTAGTAGCCTCG-1	8.23396	3.43129
001-045_T0_COL_LP_5p_N1__ATCACGACACCAGCAC-1	9.80682	2.71184
001-045_T0_COL_LP_5p_N1__CCTACCAGTCATGCAT-1	12.3755	2.16283
001-045_T0_COL_LP_5p_N1__ACTTTCAGTGATGATA-1	12.1686	1.61378
001-045_T0_COL_LP_5p_N1__TGAGAGGTCCTCCTAG-1	12.337	2.63132
001-045_T0_COL_LP_5p_N1__CCATTCGCAAGCGCTC-1	8.0415	3.35413
001-045_T0_COL_LP_5p_N1__TACGGGCTCTAACTCT-1	6.25774	3.88242
001-045_T0_COL_LP_5p_N1__CCTCTGAGTGTTGAGG-1	10.6819	2.94039
001-045_T0_COL_LP_5p_N1__CGGTTAAGTAAATGAC-1	7.56815	8.7826
001-045_T0_COL_LP_5p_N1__ACGAGCCTCGCCAAAT-1	7.39861	8.92292
001-045_T0_COL_LP_5p_N1__TGGCGCAAGATCCCGC-1	7.6578	6.51046
001-045_T0_COL_LP_5p_N1__CTGCGGACACTTGGAT-1	8.04727	8.67711
001-045_T0_COL_LP_5p_N1__CCTCAGTAGAATCTCC-1	7.80333	8.27941
001-045_T0_COL_LP_5p_N1__TTCGGTCAGGATGGTC-1	8.79209	3.11927
001-045_T0_COL_LP_5p_N1__GGTATTGGTACTCGCG-1	7.71693	4.96499
001-045_T0_COL_LP_5p_N1__GTGGGTCAGGCCATAG-1	12.4282	1.98997
001-045_T0_COL_LP_5p_N1__TCGTACCTCGGAATCT-1	12.511	1.79376
001-045_T0_COL_LP_5p_N1__GATGAGGAGGCTCTTA-1	8.14861	3.35905
001-045_T0_COL_LP_5p_N1__AACTCTTGTGCGGTAA-1	8.20665	2.43354
001-045_T0_COL_LP_5p_N1__TGGTTCCTCCCATTAT-1	12.7793	2.15949
001-045_T0_COL_LP_5p_N1__CAAGATCAGAGCCCAA-1	9.26981	7.94357
001-045_T0_COL_LP_5p_N1__GCGGGTTTCCGATATG-1	9.97278	2.19061
001-045_T0_COL_LP_5p_N1__TACACGACACGGTTTA-1	9.16705	6.361
001-045_T0_COL_LP_5p_N1__TCGTACCCACAGGTTT-1	8.4496	6.85036
001-045_T0_COL_LP_5p_N1__GACGTGCCACCACCAG-1	10.1229	2.35037
001-045_T0_COL_LP_5p_N1__GGGAGATCACATCCAA-1	8.10161	8.24129
001-045_T0_COL_LP_5p_N1__CTGAAACTCAAACCAC-1	11.2702	4.99439
001-045_T0_COL_LP_5p_N1__AGGGAGTTCCAAACAC-1	13.1376	2.30352
001-045_T0_COL_LP_5p_N1__TGGTTCCAGGTGCACA-1	12.0762	1.79386
001-045_T0_COL_LP_5p_N1__ACTGAACCACGGCCAT-1	7.96255	2.90529
001-045_T0_COL_LP_5p_N1__GACACGCAGTGTACTC-1	7.40064	7.56179
001-045_T0_COL_LP_5p_N1__TCGCGAGCATCCCATC-1	8.05166	3.14657
001-045_T0_COL_LP_5p_N1__AGTAGTCCATGCAATC-1	13.309	2.23632
001-045_T0_COL_LP_5p_N1__GACGCGTTCGGTTAAC-1	8.90669	7.91378
001-045_T0_COL_LP_5p_N1__CCCTCCTAGCGTGTCC-1	12.1509	1.56171
001-045_T0_COL_LP_5p_N1__CTAAGACTCCGATATG-1	8.26295	3.42355
001-045_T0_COL_LP_5p_N1__CAGGTGCAGGATGTAT-1	7.51401	7.95274
001-045_T0_COL_LP_5p_N1__GGATGTTCATCCGCGA-1	8.10552	3.28743
001-045_T0_COL_LP_5p_N1__CAGCATATCACCGTAA-1	5.23268	8.4064
001-045_T0_COL_LP_5p_N1__GTGTGCGTCCAGAAGG-1	7.5156	8.04673
001-045_T0_COL_LP_5p_N1__GACTACACATGTAAGA-1	12.1055	2.30982
001-045_T0_COL_LP_5p_N1__CCTACACTCAGGTTCA-1	12.0666	2.65393
001-045_T0_COL_LP_5p_N1__CGTAGGCGTTCACCTC-1	12.5997	2.32187
001-045_T0_COL_LP_5p_N1__CGGGTCAGTATAATGG-1	11.9716	1.90722
001-045_T0_COL_LP_5p_N1__CGACCTTGTATCAGTC-1	11.9551	2.63445
001-045_T0_COL_LP_5p_N1__CACACAAAGCTAAGAT-1	12.5769	2.23381
001-045_T0_COL_LP_5p_N1__GACGTGCAGAGTTGGC-1	12.5209	1.99254
001-045_T0_COL_LP_5p_N1__TCCCGATGTGCGCTTG-1	12.6748	2.43725
001-045_T0_COL_LP_5p_N1__AGAGTGGCACGTTGGC-1	11.9261	5.46628
001-045_T0_COL_LP_5p_N1__ATCTGCCAGAGCTATA-1	12.367	2.0738
001-045_T0_COL_LP_5p_N1__GGACGTCTCAGGTTCA-1	12.4496	1.88338
001-045_T0_COL_LP_5p_N1__ACGCCAGTCGTGGGAA-1	7.85768	6.70685
001-045_T0_COL_LP_5p_N1__CCCTCCTTCGTAGGTT-1	10.4029	1.79372
001-045_T0_COL_LP_5p_N1__ACAGCTAGTGACGGTA-1	7.7419	6.481
001-045_T0_COL_LP_5p_N1__GACACGCTCGCTTGTC-1	12.3984	2.28255
001-045_T0_COL_LP_5p_N1__GTCGGGTTCACGGTTA-1	10.1001	1.72402
001-045_T0_COL_LP_5p_N1__TGGGAAGAGTAGGCCA-1	9.91814	2.37035
001-045_T0_COL_LP_5p_N1__ACTGAGTGTTCATGGT-1	12.4639	2.88661
001-045_T0_COL_LP_5p_N1__CTGAAACTCAAGGTAA-1	7.99362	3.18086
001-045_T0_COL_LP_5p_N1__TCGGTAATCTTACCGC-1	7.80238	8.00263
001-045_T0_COL_LP_5p_N1__GGTGAAGTCATCATTC-1	7.85091	6.49321
001-045_T0_COL_LP_5p_N1__CGCCAAGCAACAACCT-1	7.88926	6.76948
001-045_T0_COL_LP_5p_N1__TTCTACACAGTCGATT-1	10.3923	2.8966
001-045_T0_COL_LP_5p_N1__AAATGCCGTGAGGGTT-1	7.8414	8.65202
001-045_T0_COL_LP_5p_N1__GAACATCCAATTCCTT-1	8.97588	2.08025
001-045_T0_COL_LP_5p_N1__TGAGCCGTCGCCAAAT-1	12.0418	2.69954
001-045_T0_COL_LP_5p_N1__GTACTCCTCGGATGGA-1	10.6986	3.06533
001-045_T0_COL_LP_5p_N1__TGTTCCGTCCATGAGT-1	12.3493	2.51824
001-045_T0_COL_LP_5p_N1__CCTTCGATCTTTCCTC-1	8.13993	3.29006
001-045_T0_COL_LP_5p_N1__CTTAGGAGTGGAAAGA-1	6.17933	3.91373
001-045_T0_COL_LP_5p_N1__ACCGTAATCATCTGTT-1	11.9568	1.86503
001-045_T0_COL_LP_5p_N1__ATGTGTGCAGTGAGTG-1	11.9976	5.14572
001-045_T0_COL_LP_5p_N1__TGTTCCGCATTCACTT-1	7.9592	2.50963
001-045_T0_COL_LP_5p_N1__TACTTGTAGCTAAACA-1	7.98785	3.41932
001-045_T0_COL_LP_5p_N1__CCGGTAGGTATATCCG-1	9.19486	2.17019
001-045_T0_COL_LP_5p_N1__ATGCGATGTTATGTGC-1	11.8096	2.32958
001-045_T0_COL_LP_5p_N1__GACCTGGCATCACGAT-1	12.5053	2.04274
001-045_T0_COL_LP_5p_N1__AGGGAGTGTTCTGGTA-1	7.91835	1.93678
001-045_T0_COL_LP_5p_N1__AAGGAGCGTTCTGAAC-1	9.8103	2.29369
001-045_T0_COL_LP_5p_N1__GCTTGAAAGCTATGCT-1	7.6777	6.49211
001-045_T0_COL_LP_5p_N1__TGAAAGATCAGGCCCA-1	7.89708	5.65265
001-045_T0_COL_LP_5p_N1__CTCATTACAATGGTCT-1	12.5418	1.71015
001-045_T0_COL_LP_5p_N1__GACGTTATCTGAGTGT-1	6.41062	7.33043
001-045_T0_COL_LP_5p_N1__CTCGAGGTCTCGCATC-1	10.6963	2.87565
001-045_T0_COL_LP_5p_N1__CCTTCCCAGATAGGAG-1	10.7741	2.6115
001-045_T0_COL_LP_5p_N1__TCGAGGCCACGAGGTA-1	13.213	1.92336
001-045_T0_COL_LP_5p_N1__GCATACAGTCCGAGTC-1	7.45755	5.55884
001-045_T0_COL_LP_5p_N1__CATATGGGTGCCTGTG-1	12.2698	2.90901
001-045_T0_COL_LP_5p_N1__CAGAGAGAGTTAAGTG-1	9.5342	8.09688
001-045_T0_COL_LP_5p_N1__GAAATGAGTTACAGAA-1	8.30786	3.40439
001-045_T0_COL_LP_5p_N1__ACTGATGTCTATCCTA-1	7.82205	5.2132
001-045_T0_COL_LP_5p_N1__CGTTAGACATGAGCGA-1	12.7908	2.50383
001-045_T0_COL_LP_5p_N1__TACGGGCGTACGCACC-1	7.40513	8.04817
001-045_T0_COL_LP_5p_N1__GAGGTGAAGCGTCAAG-1	8.3563	3.40567
001-045_T0_COL_LP_5p_N1__AACTTTCGTTAAGGGC-1	13.01	1.9119
001-045_T0_COL_LP_5p_N1__CATATGGCACGTCAGC-1	7.86005	8.78939
001-045_T0_COL_LP_5p_N1__CACTCCAGTGCGATAG-1	12.3313	2.11011
001-045_T0_COL_LP_5p_N1__TCGGTAAGTTTGACTG-1	11.9261	5.21625
001-045_T0_COL_LP_5p_N1__CATCCACCAAGGACAC-1	13.256	1.82912
001-045_T0_COL_LP_5p_N1__ATTCTACGTCCTGCTT-1	12.3369	2.55619
001-045_T0_COL_LP_5p_N1__CGGAGTCGTCCAGTTA-1	12.4724	2.30873
001-045_T0_COL_LP_5p_N1__GACGTGCCAAGCCCAC-1	10.7072	6.01707
001-045_T0_COL_LP_5p_N1__TAAGAGAAGGCTCATT-1	8.44805	3.39423
001-045_T0_COL_LP_5p_N1__ACGATGTCACGCTTTC-1	10.9039	6.36683
001-045_T0_COL_LP_5p_N1__AGGGAGTGTAGAAGGA-1	8.4357	8.31703
001-045_T0_COL_LP_5p_N1__GAACGGATCTAAGCCA-1	12.5862	2.25651
001-045_T0_COL_LP_5p_N1__CAAGGCCGTCGCGGTT-1	7.63396	6.58115
001-045_T0_COL_LP_5p_N1__CCGGGATGTTCTGTTT-1	7.54464	8.3051
001-045_T0_COL_LP_5p_N1__GGATGTTTCTGGCGTG-1	5.35968	7.72459
001-045_T0_COL_LP_5p_N1__ATCGAGTTCTGAAAGA-1	3.40124	8.01353
001-045_T0_COL_LP_5p_N1__CCGTGGAAGCAGCCTC-1	8.96553	1.99231
001-045_T0_COL_LP_5p_N1__ACATACGAGTTCGCGC-1	9.31679	7.98787
001-045_T0_COL_LP_5p_N1__TCTGAGACACAGTCGC-1	7.90771	3.23465
001-045_T0_COL_LP_5p_N1__AACCGCGTCCTGCAGG-1	8.19306	2.74764
001-045_T0_COL_LP_5p_N1__GGATTACCAAATCCGT-1	7.61734	5.57129
001-045_T0_COL_LP_5p_N1__GGAACTTTCCTCATTA-1	11.9886	2.93735
001-045_T0_COL_LP_5p_N1__AACCATGGTTCGGGCT-1	7.60882	6.79435
001-045_T0_COL_LP_5p_N1__TGCCCTAAGATGCCTT-1	12.4114	1.65446
001-045_T0_COL_LP_5p_N1__CTAGTGAGTATAGGGC-1	10.0301	1.80938
001-045_T0_COL_LP_5p_N1__TGTTCCGGTGTGCGTC-1	12.2758	2.78147
001-045_T0_COL_LP_5p_N1__TTATGCTCACTACAGT-1	7.941	3.21552
001-045_T0_COL_LP_5p_N1__GGCGACTTCGGAAATA-1	12.5649	1.81095
001-045_T0_COL_LP_5p_N1__TGTTCCGTCACATACG-1	12.6516	2.32162
001-045_T0_COL_LP_5p_N1__TGGACGCAGCGCTCCA-1	11.4846	5.08815
001-045_T0_COL_LP_5p_N1__GCTCCTATCTCTGCTG-1	9.06684	7.87024
001-045_T0_COL_LP_5p_N1__TGAGAGGAGGGTCTCC-1	10.0059	1.76069
001-045_T0_COL_LP_5p_N1__AACTCTTAGACCGGAT-1	11.9135	5.08005
001-045_T0_COL_LP_5p_N1__ATGGGAGGTATTCGTG-1	7.9012	6.58872
001-045_T0_COL_LP_5p_N1__AGATTGCGTCGGCACT-1	12.3193	2.92922
001-045_T0_COL_LP_5p_N1__TGGCTGGTCATCGGAT-1	10.2894	1.97009
001-045_T0_COL_LP_5p_N1__TTGACTTTCTGCTGTC-1	7.74892	5.06245
001-045_T0_COL_LP_5p_N1__AATCCAGAGATGTAAC-1	12.0333	2.23822
001-045_T0_COL_LP_5p_N1__CGTAGCGCAAGCCATT-1	8.99618	2.09258
001-045_T0_COL_LP_5p_N1__TTAGGCAGTCTCCCTA-1	10.2791	2.27562
001-045_T0_COL_LP_5p_N1__ACACCAATCCTAGAAC-1	12.4662	2.41672
001-045_T0_COL_LP_5p_N1__AGCGTATAGTGGGATC-1	12.403	1.98029
001-045_T0_COL_LP_5p_N1__TCACGAATCAGGTTCA-1	7.55286	6.52092
001-045_T0_COL_LP_5p_N1__GACCTGGTCTCAACTT-1	10.3583	2.64681
001-045_T0_COL_LP_5p_N1__GGACGTCAGTGTACCT-1	7.75191	8.87559
001-045_T0_COL_LP_5p_N1__CAGCCGATCGCGGATC-1	8.29322	3.47223
001-045_T0_COL_LP_5p_N1__GGGTCTGGTCAACTGT-1	7.59772	6.48002
001-045_T0_COL_LP_5p_N1__CATGACAAGCGTTTAC-1	7.80267	6.56448
001-045_T0_COL_LP_5p_N1__TTGACTTAGTATGACA-1	9.57293	6.81004
001-045_T0_COL_LP_5p_N1__AACCGCGGTTCCACTC-1	12.2169	2.10127
001-045_T0_COL_LP_5p_N1__GAAACTCTCTCGCTTG-1	12.5843	2.14129
001-045_T0_COL_LP_5p_N1__CTCATTAGTTCCACTC-1	7.6654	6.55572
001-045_T0_COL_LP_5p_N1__GGCGACTGTGAAATCA-1	12.0095	2.47708
001-045_T0_COL_LP_5p_N1__AGGGAGTTCCAAACTG-1	11.5926	6.25844
001-045_T0_COL_LP_5p_N1__TTTGCGCGTATAGGTA-1	8.60357	3.25185
001-045_T0_COL_LP_5p_N1__TTTGTCAAGCGTGAAC-1	10.9053	5.69417
001-045_T0_COL_LP_5p_N1__GTGAAGGTCCTCAATT-1	12.3734	2.58476
001-045_T0_COL_LP_5p_N1__TATCAGGTCAACCATG-1	9.88781	1.79293
001-045_T0_COL_LP_5p_N1__ACTTTCAAGGACGAAA-1	7.66278	2.98565
001-045_T0_COL_LP_5p_N1__CGATCGGTCTTGTATC-1	8.63281	3.22586
001-045_T0_COL_LP_5p_N1__TGGCGCACATGCATGT-1	11.1487	6.59942
001-045_T0_COL_LP_5p_N1__CGATCGGCATCACAAC-1	11.9512	2.615
001-045_T0_COL_LP_5p_N1__TGATTTCTCTACTCAT-1	11.5479	6.54147
001-045_T0_COL_LP_5p_N1__ATGTGTGCAAAGCGGT-1	12.2216	1.80718
001-045_T0_COL_LP_5p_N1__CTGTGCTAGGACTGGT-1	12.3229	1.67992
001-045_T0_COL_LP_5p_N1__CGAGCACCACCGTTGG-1	12.5235	1.91818
001-045_T0_COL_LP_5p_N1__ATCACGATCCACGTGG-1	10.5311	2.85036
001-045_T0_COL_LP_5p_N1__CCTAGCTAGCCGCCTA-1	8.23157	6.50249
001-045_T0_COL_LP_5p_N1__TTGAACGCAATAGCGG-1	7.57548	8.03815
001-045_T0_COL_LP_5p_N1__TGTGGTAGTTACCGAT-1	12.4147	1.59004
001-045_T0_COL_LP_5p_N1__TTGACTTAGTGTTGAA-1	12.1538	2.70064
001-045_T0_COL_LP_5p_N1__AGAGCGATCATGTCTT-1	12.1439	5.00294
001-045_T0_COL_LP_5p_N1__GGGATGAAGCCTCGTG-1	12.8554	2.35034
001-045_T0_COL_LP_5p_N1__CTGATCCCAAGACACG-1	10.6008	2.73342
001-045_T0_COL_LP_5p_N1__TGGTTCCAGCCCGAAA-1	7.57027	5.42508
001-045_T0_COL_LP_5p_N1__AGGGATGAGTACTTGC-1	10.2097	1.80056
001-045_T0_COL_LP_5p_N1__CGGACGTAGACCCACC-1	7.21699	8.27654
001-045_T0_COL_LP_5p_N1__ACCCACTCAGACAAGC-1	7.62977	3.15295
001-045_T0_COL_LP_5p_N1__ACGGGCTGTCTTGATG-1	7.74277	5.25032
001-045_T0_COL_LP_5p_N1__GTCAAGTGTCAATACC-1	12.202	1.71595
001-045_T0_COL_LP_5p_N1__TTAACTCGTCAACTGT-1	8.07308	7.20298
001-045_T0_COL_LP_5p_N1__GACCAATTCAGGCGAA-1	8.36998	2.26397
001-045_T0_COL_LP_5p_N1__CTTTGCGCACCACGTG-1	12.1628	2.56178
001-045_T0_COL_LP_5p_N1__AGCGGTCAGGTGGGTT-1	7.54803	7.94846
001-045_T0_COL_LP_5p_N1__CGCTGGAAGACATAAC-1	7.67863	5.6261
001-045_T0_COL_LP_5p_N1__CCGGTAGGTTGCCTCT-1	7.88573	3.51878
001-045_T0_COL_LP_5p_N1__ACTGATGGTGACGCCT-1	7.76549	6.05206
001-045_T0_COL_LP_5p_N1__TACACGACACCACCAG-1	7.98798	8.62091
001-045_T0_COL_LP_5p_N1__AGCATACTCCGCATCT-1	8.97769	7.99974
001-045_T0_COL_LP_5p_N1__CCCAGTTTCAAGATCC-1	12.3192	5.25924
001-045_T0_COL_LP_5p_N1__ATTATCCTCATAAAGG-1	7.03755	6.80225
001-045_T0_COL_LP_5p_N1__GTAGTCAAGTTTCCTT-1	7.92527	8.50876
001-045_T0_COL_LP_5p_N1__CGTCCATGTTATGCGT-1	9.23327	2.266
001-045_T0_COL_LP_5p_N1__CTGATAGCACAGGCCT-1	10.8583	6.48421
001-045_T0_COL_LP_5p_N1__AACTCAGGTAAAGTCA-1	12.826	1.78419
001-045_T0_COL_LP_5p_N1__AGGTCATTCCTCAACC-1	12.4635	1.8388
001-045_T0_COL_LP_5p_N1__TAAACCGTCTGCAAGT-1	8.15451	3.30444
001-045_T0_COL_LP_5p_N1__CTCGTACAGAGTGAGA-1	10.2545	2.90371
001-045_T0_COL_LP_5p_N1__AATCCAGCATTGGGCC-1	12.3427	1.60237
001-045_T0_COL_LP_5p_N1__GTATCTTGTTCATGGT-1	12.6231	1.91656
001-045_T0_COL_LP_5p_N1__ATGAGGGAGCGATTCT-1	9.76778	1.72454
001-045_T0_COL_LP_5p_N1__TATCAGGAGGTGTTAA-1	7.86687	3.50023
001-045_T0_COL_LP_5p_N1__GATTCAGTCTTGTCAT-1	7.9045	6.49067
001-045_T0_COL_LP_5p_N1__CTGCGGAGTTACTGAC-1	3.7925	7.98099
001-045_T0_COL_LP_5p_N1__GCGGGTTGTTAAAGAC-1	12.2525	2.48648
001-045_T0_COL_LP_5p_N1__GACGGCTAGAGGTACC-1	10.0213	2.26672
001-045_T0_COL_LP_5p_N1__TCTGGAACAGCGTCCA-1	12.1031	5.09865
001-045_T0_COL_LP_5p_N1__CGATCGGCATGCTGGC-1	9.82965	1.64324
001-045_T0_COL_LP_5p_N1__ATAAGAGCACGTAAGG-1	9.08103	6.37076
001-045_T0_COL_LP_5p_N1__AGCGTATGTGACTCAT-1	12.2021	5.0794
001-045_T0_COL_LP_5p_N1__AAGGCAGAGTTAGCGG-1	8.00966	2.9038
001-045_T0_COL_LP_5p_N1__GATCTAGCATGCAACT-1	9.27537	8.15875
001-045_T0_COL_LP_5p_N1__CAGTAACAGGCAAAGA-1	8.01118	7.44645
001-045_T0_COL_LP_5p_N1__TAAGTGCAGGCATGGT-1	7.63411	6.36581
001-045_T0_COL_LP_5p_N1__GTCTTCGCAGGGAGAG-1	12.6832	2.06946
001-045_T0_COL_LP_5p_N1__AGAGTGGGTCTAGTCA-1	13.0943	1.88078
001-045_T0_COL_LP_5p_N1__GGTGTTAGTCTTCAAG-1	7.29489	6.99914
001-045_T0_COL_LP_5p_N1__TGGACGCTCAGAGACG-1	12.1104	2.11729
001-045_T0_COL_LP_5p_N1__ATAAGAGAGCGGATCA-1	7.56586	7.74967
001-045_T0_COL_LP_5p_N1__GTGCTTCCATCCCACT-1	7.70418	8.51712
001-045_T0_COL_LP_5p_N1__CAGCGACAGTTTGCGT-1	5.3201	7.77256
001-045_T0_COL_LP_5p_N1__ACTTGTTAGGCCGAAT-1	11.0071	2.53421
001-045_T0_COL_LP_5p_N1__AACTTTCGTGACTACT-1	9.76171	2.66625
001-045_T0_COL_LP_5p_N1__GAATAAGCAAATTGCC-1	10.8427	2.74358
001-045_T0_COL_LP_5p_N1__GATCAGTTCCAAGTAC-1	11.312	6.1495
001-045_T0_COL_LP_5p_N1__GACGTGCCATTACCTT-1	10.3978	3.06862
001-045_T0_COL_LP_5p_N1__TCAGCTCGTGACCAAG-1	9.36357	6.4267
001-045_T0_COL_LP_5p_N1__TTCTTAGTCTGCTTGC-1	5.01515	7.99969
001-045_T0_COL_LP_5p_N1__CGTGTAATCGGATGGA-1	10.0293	1.84253
001-045_T0_COL_LP_5p_N1__GTCTCGTTCTATCCTA-1	5.7999	7.37702
001-045_T0_COL_LP_5p_N1__CTGATAGGTGTTAAGA-1	10.4394	2.31854
001-045_T0_COL_LP_5p_N1__ATTCTACCAAAGCGGT-1	12.5459	2.37363
001-045_T0_COL_LP_5p_N1__CGTCACTGTGAGGGTT-1	9.46234	6.33863
001-045_T0_COL_LP_5p_N1__ACTTACTCATGTTCCC-1	10.1903	1.73599
001-045_T0_COL_LP_5p_N1__CGAGAAGCAAGGACAC-1	9.76306	2.22445
001-045_T0_COL_LP_5p_N1__CGGGTCAAGTGCCAGA-1	11.6714	5.76295
001-045_T0_COL_LP_5p_N1__CAAGAAAAGAGCCCAA-1	9.98522	1.65018
001-045_T0_COL_LP_5p_N1__GTAGTCATCTCTTATG-1	12.3243	1.90973
001-045_T0_COL_LP_5p_N1__GATTCAGCACAGGAGT-1	13.3029	2.05065
001-045_T0_COL_LP_5p_N1__TGTCCCACAAACCCAT-1	12.3215	2.12318
001-045_T0_COL_LP_5p_N1__TTTGGTTTCTTCATGT-1	11.685	3.0114
001-045_T0_COL_LP_5p_N1__TTTGCGCCAGGAATGC-1	12.3539	1.98489
001-045_T0_COL_LP_5p_N1__CTACATTGTGGTCTCG-1	11.3135	5.4857
001-045_T0_COL_LP_5p_N1__CAGCATAAGCAGGTCA-1	10.645	2.04697
001-045_T0_COL_LP_5p_N1__TGGCTGGCACATCTTT-1	10.0615	1.6824
001-045_T0_COL_LP_5p_N1__TGAGCCGTCCGCATAA-1	8.22126	6.49607
001-045_T0_COL_LP_5p_N1__CGAGCCATCTGCTGTC-1	7.59855	7.93484
001-045_T0_COL_LP_5p_N1__CATCAGAAGGTCGGAT-1	12.9333	2.21331
001-045_T0_COL_LP_5p_N1__TACTCATCAGGTCCAC-1	12.4531	1.85997
001-045_T0_COL_LP_5p_N1__CGTGTAACAACCGCCA-1	8.8461	8.19184
001-045_T0_COL_LP_5p_N1__GAACGGACAATAGAGT-1	12.9225	2.10654
001-045_T0_COL_LP_5p_N1__AGGCCGTGTATTAGCC-1	11.1671	5.61245
001-045_T0_COL_LP_5p_N1__TCAGCTCTCCCTAATT-1	12.9806	1.89735
001-045_T0_COL_LP_5p_N1__AAGGAGCAGGATGGTC-1	5.53	8.04078
001-045_T0_COL_LP_5p_N1__CCTTACGAGTAGCGGT-1	10.0446	1.61669
001-045_T0_COL_LP_5p_N1__GGTGAAGCACCTGGTG-1	7.60538	5.41105
001-045_T0_COL_LP_5p_N1__GGAAAGCGTCCAACTA-1	7.55072	7.98136
001-045_T0_COL_LP_5p_N1__TCCCGATTCTTCAACT-1	10.4426	1.60027
001-045_T0_COL_LP_5p_N1__CAAGAAATCATGGTCA-1	12.2696	5.57899
001-045_T0_COL_LP_5p_N1__CGAGCCAAGACCGGAT-1	10.1118	2.32978
001-045_T0_COL_LP_5p_N1__CGAGCCACATACGCTA-1	11.3822	5.0713
001-045_T0_COL_LP_5p_N1__ATTGGTGTCTGCCAGG-1	10.5363	2.64027
001-045_T0_COL_LP_5p_N1__AGCGGTCCAAAGCGGT-1	12.5593	2.29491
001-045_T0_COL_LP_5p_N1__TTTCCTCGTATCTGCA-1	12.0253	5.4585
001-045_T0_COL_LP_5p_N1__TATGCCCCATTAACCG-1	10.085	2.06335
001-045_T0_COL_LP_5p_N1__CGAGCACCAGTAGAGC-1	11.8277	5.96671
001-045_T0_COL_LP_5p_N1__AAACGGGGTTATGCGT-1	12.136	5.08314
001-045_T0_COL_LP_5p_N1__ATTGGTGGTCCTCCAT-1	10.4666	2.19837
001-045_T0_COL_LP_5p_N1__TTAGGCACACGTTGGC-1	10.2687	2.50363
001-045_T0_COL_LP_5p_N1__AAGGTTCGTTCTGAAC-1	7.81975	3.34177
001-045_T0_COL_LP_5p_N1__TCAGGTAAGTCAAGGC-1	10.2809	2.07349
001-045_T0_COL_LP_5p_N1__ACATACGGTCCAGTAT-1	10.4154	2.03348
001-045_T0_COL_LP_5p_N1__CTGGTCTTCCCTAATT-1	12.4225	2.58805
001-045_T0_COL_LP_5p_N1__GCGCCAAAGACAATAC-1	7.56861	5.90001
001-045_T0_COL_LP_5p_N1__GTCAAGTTCAAAGACA-1	6.17143	3.87914
001-045_T0_COL_LP_5p_N1__ACAGCCGGTACCGCTG-1	10.363	2.66501
001-045_T0_COL_LP_5p_N1__CTCTAATTCCGCAGTG-1	7.87601	8.59058
001-045_T0_COL_LP_5p_N1__CCTAAAGGTGGAAAGA-1	12.3143	1.77739
001-045_T0_COL_LP_5p_N1__ATGAGGGGTTGTGGAG-1	12.2602	2.79461
001-045_T0_COL_LP_5p_N1__CACATTTCAGACGCTC-1	10.6948	2.6316
001-045_T0_COL_LP_5p_N1__ATCCACCTCTATCGCC-1	7.65116	5.46647
001-045_T0_COL_LP_5p_N1__GTGCATAAGGGTATCG-1	12.4576	1.64915
001-045_T0_COL_LP_5p_N1__CTCGAGGAGAAGCCCA-1	11.2536	3.32703
001-045_T0_COL_LP_5p_N1__TAGCCGGCACGAAACG-1	12.9739	2.11765
001-045_T0_COL_LP_5p_N1__AGGCCACGTACAGACG-1	12.5476	2.20085
001-045_T0_COL_LP_5p_N1__CCCATACTCCCAACGG-1	10.0429	1.8951
001-045_T0_COL_LP_5p_N1__CCACGGACATCCGGGT-1	12.3406	2.14768
001-045_T0_COL_LP_5p_N1__GCAGTTACATTGTGCA-1	5.24392	8.60079
001-045_T0_COL_LP_5p_N1__CCAATCCTCACATACG-1	7.61663	7.97941
001-045_T0_COL_LP_5p_N1__CGTGAGCCAGTAAGCG-1	5.46917	8.23613
001-045_T0_COL_LP_5p_N1__ATGGGAGCACGGTGTC-1	12.178	2.29434
001-045_T0_COL_LP_5p_N1__CTAGAGTAGTCCTCCT-1	7.38054	6.73434
001-045_T0_COL_LP_5p_N1__CGATGGCGTCTGGAGA-1	12.4626	2.45924
001-045_T0_COL_LP_5p_N1__CACCTTGTCATCGATG-1	8.12922	2.92884
001-045_T0_COL_LP_5p_N1__GATCTAGGTCTGATTG-1	12.2788	1.34052
001-045_T0_COL_LP_5p_N1__TTTGGTTGTCAGAGGT-1	10.0478	2.37309
001-045_T0_COL_LP_5p_N1__CCACGGAAGTGCCATT-1	12.6527	2.17919
001-045_T0_COL_LP_5p_N1__GTCGTAACATGACATC-1	12.6389	2.09448
001-045_T0_COL_LP_5p_N1__GGCGACTGTAGCGCTC-1	7.87734	2.3562
001-045_T0_COL_LP_5p_N1__GCAGTTATCGATGAGG-1	7.91664	5.66951
001-045_T0_COL_LP_5p_N1__CCTCAGTAGTGCGTGA-1	10.1538	2.36127
001-045_T0_COL_LP_5p_N1__GCGCCAATCGAATGCT-1	12.4516	1.77229
001-045_T0_COL_LP_5p_N1__CGTGTAAGTCCAAGTT-1	12.9696	2.08605
001-045_T0_COL_LP_5p_N1__CATCAGAGTGTTCTTT-1	12.5994	2.01002
001-045_T0_COL_LP_5p_N1__TCAGCTCAGAGTCGGT-1	12.9356	1.70829
001-045_T0_COL_LP_5p_N1__TGACGGCGTCCTCCAT-1	11.5175	5.49246
001-045_T0_COL_LP_5p_N1__ATCTGCCAGCTAAGAT-1	7.77435	5.88175
001-045_T0_COL_LP_5p_N1__AGAGCTTGTTCATGGT-1	12.3412	1.81543
001-045_T0_COL_LP_5p_N1__ACACCGGAGACCCACC-1	10.2563	1.68367
001-045_T0_COL_LP_5p_N1__TGCCCATCACGAAACG-1	7.95395	3.01172
001-045_T0_COL_LP_5p_N1__TTATGCTGTCGCTTTC-1	8.01158	8.41607
001-045_T0_COL_LP_5p_N1__CGCTTCATCAGTCCCT-1	10.5259	2.5491
001-045_T0_COL_LP_5p_N1__CCGGGATCAGTAGAGC-1	12.2881	1.86097
001-045_T0_COL_LP_5p_N1__CGGACTGTCGTCACGG-1	11.9723	1.9568
001-045_T0_COL_LP_5p_N1__AGAATAGAGGAACTGC-1	8.16147	8.07925
001-045_T0_COL_LP_5p_N1__GGGTTGCCACACCGAC-1	9.51986	2.29228
001-045_T0_COL_LP_5p_N1__AGAGTGGCAGCTGCAC-1	12.508	2.22278
001-045_T0_COL_LP_5p_N1__ACTGAGTGTCCGTGAC-1	7.58998	5.49363
001-045_T0_COL_LP_5p_N1__GGAATAACACTGTCGG-1	8.02962	3.25531
001-045_T0_COL_LP_5p_N1__GTCATTTGTGGTCCGT-1	10.2089	2.00707
001-045_T0_COL_LP_5p_N1__AAACGGGCAGGTCTCG-1	12.5846	2.07914
001-045_T0_COL_LP_5p_N1__TAAGCGTTCTCGTATT-1	7.70173	5.72203
001-045_T0_COL_LP_5p_N1__ACGGAGACACCCATGG-1	12.2697	1.90286
001-045_T0_COL_LP_5p_N1__CAGCTAAGTCGGCATC-1	11.9649	5.24129
001-045_T0_COL_LP_5p_N1__GGACATTGTAGGCATG-1	10.6982	2.86243
001-045_T0_COL_LP_5p_N1__TCGAGGCCAAAGCGGT-1	9.74995	2.19811
001-045_T0_COL_LP_5p_N1__CGGACTGTCCGCAGTG-1	12.7286	2.16132
001-045_T0_COL_LP_5p_N1__TATCTCAGTTTGCATG-1	12.6117	1.98733
001-045_T0_COL_LP_5p_N1__GTGAAGGTCAAACGGG-1	12.3796	2.20392
001-045_T0_COL_LP_5p_N1__GTACTCCCAAGAAGAG-1	9.98202	2.49776
001-045_T0_COL_LP_5p_N1__ACTTTCAGTCTCCACT-1	11.4802	1.84388
001-045_T0_COL_LP_5p_N1__CTACATTAGGTAGCTG-1	11.9797	4.9019
001-045_T0_COL_LP_5p_N1__ATGGGAGAGGCGCTCT-1	13.1502	2.142
001-045_T0_COL_LP_5p_N1__TCAACGATCGCTAGCG-1	9.48715	1.52885
001-045_T0_COL_LP_5p_N1__CAGCAGCAGCTCCCAG-1	12.4385	2.49606
001-045_T0_COL_LP_5p_N1__CCCAGTTAGCACACAG-1	7.98483	8.44473
001-045_T0_COL_LP_5p_N1__TGCCCTACATGGTTGT-1	7.75605	6.58353
001-045_T0_COL_LP_5p_N1__AGACGTTGTGCAGGTA-1	8.00158	3.64781
001-045_T0_COL_LP_5p_N1__CTGAAGTGTGTGACCC-1	7.82984	5.10398
001-045_T0_COL_LP_5p_N1__GCACTCTCAGGTTTCA-1	10.2923	2.65151
001-045_T0_COL_LP_5p_N1__GCTTCCAAGAATGTTG-1	12.2045	1.55395
001-045_T0_COL_LP_5p_N1__AAATGCCCATTATCTC-1	12.2469	2.27856
001-045_T0_COL_LP_5p_N1__GTTCTCGGTCGCATAT-1	12.1697	2.39602
001-045_T0_COL_LP_5p_N1__GTTAAGCGTACTTCTT-1	10.6086	2.58463
001-045_T0_COL_LP_5p_N1__CAGTAACGTTCCGGCA-1	11.6427	1.83943
001-045_T0_COL_LP_5p_N1__GCAAACTCACCTCGGA-1	11.0184	3.60355
001-045_T0_COL_LP_5p_N1__CGAACATTCAGTTGAC-1	12.4417	1.81554
001-045_T0_COL_LP_5p_N1__CGGACGTGTAGGCTGA-1	9.89639	2.75994
001-045_T0_COL_LP_5p_N1__CACACTCGTTGTCTTT-1	12.1826	1.33733
001-045_T0_COL_LP_5p_N1__CTGAAACCAAGTAGTA-1	9.81213	2.9508
001-045_T0_COL_LP_5p_N1__TTGAACGCAGTTCATG-1	10.5125	1.97759
001-045_T0_COL_LP_5p_N1__CGGACTGCACCAGATT-1	12.6743	1.6349
001-045_T0_COL_LP_5p_N1__GGGAATGGTACAAGTA-1	13.0448	1.99829
001-045_T0_COL_LP_5p_N1__ACTGCTCAGTGGCACA-1	12.0466	2.43792
001-045_T0_COL_LP_5p_N1__CCTCTGATCAATACCG-1	10.3233	1.93972
001-045_T0_COL_LP_5p_N1__GAATGAACATAGTAAG-1	11.6877	1.70499
001-045_T0_COL_LP_5p_N1__ACGGGCTGTAGCGTGA-1	12.4425	1.82754
001-045_T0_COL_LP_5p_N1__CGAATGTTCCACGAAT-1	11.8417	1.71184
001-045_T0_COL_LP_5p_N1__GAACCTACAGTGACAG-1	12.0091	1.51994
001-045_T0_COL_LP_5p_N1__GAAATGAGTGTCGCTG-1	4.27925	8.04825
001-045_T0_COL_LP_5p_N1__GTATTCTGTGAGCGAT-1	12.2601	2.16678
001-045_T0_COL_LP_5p_N1__CGGACACTCACAGGCC-1	7.83485	6.04784
001-045_T0_COL_LP_5p_N1__GAACATCGTGCCTGTG-1	7.94847	8.10441
001-045_T0_COL_LP_5p_N1__TTGGAACTCCGGCACA-1	7.57039	7.02069
001-045_T0_COL_LP_5p_N1__GATGCTAAGACCTAGG-1	7.98583	6.62329
001-045_T0_COL_LP_5p_N1__GTCGGGTGTTTGTTTC-1	11.9229	2.11764
001-045_T0_COL_LP_5p_N1__CTACATTCAGGAACGT-1	10.3401	1.89854
001-045_T0_COL_LP_5p_N1__ACACCGGCATTTGCCC-1	9.70011	2.55512
001-045_T0_COL_LP_5p_N1__AACTTTCCAATTGCTG-1	11.1916	6.38715
001-045_T0_COL_LP_5p_N1__CTACCCACACGGCCAT-1	8.08524	7.01594
001-045_T0_COL_LP_5p_N1__CATATGGGTACGCACC-1	12.9981	2.12638
001-045_T0_COL_LP_5p_N1__CACAAACTCACAATGC-1	12.9445	1.83449
001-045_T0_COL_LP_5p_N1__CATGGCGGTTGGAGGT-1	7.84331	6.50014
001-045_T0_COL_LP_5p_N1__TAAGCGTTCTCTGTCG-1	10.2192	1.72533
001-045_T0_COL_LP_5p_N1__CCGTGGATCGCAAGCC-1	10.0792	2.14992
001-045_T0_COL_LP_5p_N1__AACACGTCAGATCGGA-1	8.53438	3.14589
001-045_T0_COL_LP_5p_N1__CTCGTACGTGTTGAGG-1	9.93957	2.33123
001-045_T0_COL_LP_5p_N1__CACCTTGAGTACGTTC-1	10.1091	1.87328
001-045_T0_COL_LP_5p_N1__GTCGTAACACGGTAGA-1	12.3975	2.33417
001-045_T0_COL_LP_5p_N1__TACTTACAGATGTGTA-1	12.5657	1.88255
001-045_T0_COL_LP_5p_N1__CTCGAAAAGAGCTGGT-1	12.2283	2.07155
001-045_T0_COL_LP_5p_N1__CTAACTTTCACGACTA-1	8.47281	7.43218
001-045_T0_COL_LP_5p_N1__GACGTGCCAGTTAACC-1	8.97041	2.00999
001-045_T0_COL_LP_5p_N1__CGATCGGCAGGCTGAA-1	10.4977	2.57909
001-045_T0_COL_LP_5p_N1__AAGCCGCAGCAACGGT-1	9.76001	7.42593
001-045_T0_COL_LP_5p_N1__TCGTACCTCAGTCCCT-1	7.66638	6.2561
001-045_T0_COL_LP_5p_N1__TTCGGTCCACACCGAC-1	9.31493	8.1287
001-045_T0_COL_LP_5p_N1__TACTTGTAGACTACAA-1	10.1273	5.80202
001-045_T0_COL_LP_5p_N1__TCGCGAGAGAGTAATC-1	7.58343	5.59411
001-045_T0_COL_LP_5p_N1__TATGCCCCAGCATGAG-1	11.5724	2.31004
001-045_T0_COL_LP_5p_N1__ATCTGCCCAAAGGTGC-1	10.6457	2.4023
001-045_T0_COL_LP_5p_N1__GTCATTTCATCCAACA-1	12.5914	1.65348
001-045_T0_COL_LP_5p_N1__AGAGCTTGTGTGCCTG-1	7.77308	6.49469
001-045_T0_COL_LP_5p_N1__CTCGGGAAGGCTAGGT-1	12.4723	2.3417
001-045_T0_COL_LP_5p_N1__CCCATACGTCACACGC-1	3.62463	8.05027
001-045_T0_COL_LP_5p_N1__ATTATCCGTTCCACAA-1	10.5163	2.36902
001-045_T0_COL_LP_5p_N1__ACCAGTAAGACAGAGA-1	9.94919	2.93996
001-045_T0_COL_LP_5p_N1__ACGATGTTCAAAGACA-1	11.0695	2.8788
001-045_T0_COL_LP_5p_N1__TTGCGTCGTCCAGTTA-1	10.1855	2.98323
001-045_T0_COL_LP_5p_N1__TCAGGTAAGGCAGTCA-1	12.4299	1.73499
001-045_T0_COL_LP_5p_N1__TCAGCTCGTATTACCG-1	12.3583	2.27996
001-045_T0_COL_LP_5p_N1__CTTAGGAAGTTCGCGC-1	12.391	2.28378
001-045_T0_COL_LP_5p_N1__GTAGGCCCAGATAATG-1	9.05461	8.70049
001-045_T0_COL_LP_5p_N1__CCCATACTCGACGGAA-1	7.55943	5.76957
001-045_T0_COL_LP_5p_N1__GTGCGGTAGGTCATCT-1	8.18651	3.22133
001-045_T0_COL_LP_5p_N1__CCTTCCCTCATCGCTC-1	10.4373	1.96797
001-045_T0_COL_LP_5p_N1__GTCTCGTAGATGTAAC-1	10.1199	2.49807
001-045_T0_COL_LP_5p_N1__CGATCGGAGAGACGAA-1	12.5163	2.16309
001-045_T0_COL_LP_5p_N1__CCTATTACATGAAGTA-1	11.2275	2.87439
001-047_T0_COL_LP_5p_N1__CATCGGGCACTGTTAG-1	6.19939	4.37219
001-047_T0_COL_LP_5p_N1__CGGAGCTGTGCCTGGT-1	6.29763	3.99108
001-047_T0_COL_LP_5p_N1__TCTTTCCAGGCTAGAC-1	6.21988	4.22927
001-047_T0_COL_LP_5p_N1__CGTGTCTTCTTAGAGC-1	6.24516	4.37035
001-047_T0_COL_LP_5p_N1__CGATGGCCACAGATTC-1	6.36684	3.6328
001-047_T0_COL_LP_5p_N1__CCTTACGCAACTGGCC-1	7.9532	1.72481
001-047_T0_COL_LP_5p_N1__ACGAGCCGTCCTCTTG-1	7.98168	2.29586
001-047_T0_COL_LP_5p_N1__GTATTCTCAATGGAGC-1	6.13237	4.30089
001-047_T0_COL_LP_5p_N1__GGTGTTATCCGCATCT-1	6.0395	4.43533
001-047_T0_COL_LP_5p_N1__CTAGCCTCACTATCTT-1	8.39153	2.90036
001-047_T0_COL_LP_5p_N1__CCGGTAGTCCCAACGG-1	7.7181	2.64257
001-047_T0_COL_LP_5p_N1__GTATTCTTCCCTCAGT-1	7.82295	1.92821
001-047_T0_COL_LP_5p_N1__TCGGTAAAGATACACA-1	7.64213	2.7655
001-047_T0_COL_LP_5p_N1__CTAGTGAGTCCCGACA-1	8.15091	2.23338
001-047_T0_COL_LP_5p_N1__AGCTTGACACGGCGTT-1	8.04019	2.3816
001-047_T0_COL_LP_5p_N1__GGAAAGCTCTCTGTCG-1	10.1326	2.69022
001-047_T0_COL_LP_5p_N1__TGTTCCGCACTATCTT-1	8.00546	9.05452
001-047_T0_COL_LP_5p_N1__TAGGCATCAGGTCGTC-1	7.70797	8.87467
001-047_T0_COL_LP_5p_N1__GATGAGGAGAACAATC-1	8.62218	4.14846
001-047_T0_COL_LP_5p_N1__CAACCAACAGCTCCGA-1	8.01157	8.88231
001-047_T0_COL_LP_5p_N1__TTGTAGGCAACTGCGC-1	8.3687	2.80494
001-047_T0_COL_LP_5p_N1__CTGAAACTCCAAACTG-1	6.21204	4.78234
001-047_T0_COL_LP_5p_N1__AGTGTCAAGTTATCGC-1	8.0043	8.76502
001-047_T0_COL_LP_5p_N1__TCTTTCCCAGGTCCAC-1	9.05169	4.08442
001-047_T0_COL_LP_5p_N1__GGACAAGGTCACCCAG-1	8.89511	4.46925
001-047_T0_COL_LP_5p_N1__CATGCCTAGGTAGCCA-1	10.4718	6.0214
001-047_T0_COL_LP_5p_N1__CGCGTTTGTCTCACCT-1	8.59287	3.48337
001-047_T0_COL_LP_5p_N1__GTCGGGTTCCAGAGGA-1	7.46935	9.12325
001-047_T0_COL_LP_5p_N1__CGGAGTCCACATCCGG-1	7.9242	1.43036
001-047_T0_COL_LP_5p_N1__ATGTGTGCATGATCCA-1	9.17717	3.20112
001-047_T0_COL_LP_5p_N1__GCTGGGTAGTAGCCGA-1	8.36804	1.74857
001-047_T0_COL_LP_5p_N1__GTATCTTGTTTAGGAA-1	10.1828	3.11817
001-047_T0_COL_LP_5p_N1__ACTTGTTAGGTTACCT-1	7.13155	8.90255
001-047_T0_COL_LP_5p_N1__GATGCTAAGCCCGAAA-1	8.07844	2.76302
001-047_T0_COL_LP_5p_N1__GTATTCTGTGTGACCC-1	7.43774	9.10827
001-047_T0_COL_LP_5p_N1__ACTGTCCCAGTAAGAT-1	7.63277	7.48264
001-047_T0_COL_LP_5p_N1__GTCATTTAGCCACGCT-1	8.45204	8.61918
001-047_T0_COL_LP_5p_N1__CCAGCGATCATTGCGA-1	10.4156	5.87002
001-047_T0_COL_LP_5p_N1__TCACGAAAGCATCATC-1	7.76743	2.51066
001-047_T0_COL_LP_5p_N1__CACACTCAGCCCAACC-1	7.88246	2.19723
001-047_T0_COL_LP_5p_N1__ACTGAGTAGTTAGGTA-1	8.9661	3.76048
001-047_T0_COL_LP_5p_N1__ACGCCGAGTCCGAATT-1	9.12831	3.42689
001-047_T0_COL_LP_5p_N1__TCATTTGGTGTGTGCC-1	7.75959	2.14779
001-047_T0_COL_LP_5p_N1__CCACGGACAGGATCGA-1	8.99777	3.80756
001-047_T0_COL_LP_5p_N1__TGACAACAGGCAATTA-1	9.13337	7.33662
001-047_T0_COL_LP_5p_N1__ACTGAACTCGTAGGTT-1	7.45148	7.28257
001-047_T0_COL_LP_5p_N1__ATCCACCGTTATGTGC-1	8.50583	1.8746
001-047_T0_COL_LP_5p_N1__AATCGGTGTCCGTTAA-1	11.2833	4.16952
001-047_T0_COL_LP_5p_N1__CCAGCGATCCGTCAAA-1	10.2722	5.44726
001-047_T0_COL_LP_5p_N1__ATCATGGAGACACTAA-1	9.36315	6.24459
001-047_T0_COL_LP_5p_N1__TCAGCTCTCGGTGTCG-1	7.7618	8.84895
001-047_T0_COL_LP_5p_N1__GAGGTGAAGGCTAGAC-1	8.87843	3.87286
001-047_T0_COL_LP_5p_N1__CAGATCACAAATACAG-1	6.94969	6.71185
001-047_T0_COL_LP_5p_N1__TCAGGATTCACTTACT-1	9.05159	3.47704
001-047_T0_COL_LP_5p_N1__CTACACCGTGGTCCGT-1	8.65501	3.1606
001-047_T0_COL_LP_5p_N1__CGAGAAGGTATATGGA-1	7.25128	8.94606
001-047_T0_COL_LP_5p_N1__GATCGTAGTATAAACG-1	10.738	5.63591
001-047_T0_COL_LP_5p_N1__CCTCAGTCAGGGATTG-1	6.08544	3.84635
001-047_T0_COL_LP_5p_N1__TCCACACTCCAGTATG-1	8.05528	2.75163
001-047_T0_COL_LP_5p_N1__GCTGGGTCAGACAAGC-1	10.3387	6.03403
001-047_T0_COL_LP_5p_N1__TTTGCGCGTCTCTTAT-1	9.31971	6.10479
001-047_T0_COL_LP_5p_N1__GCTGGGTTCACTTCAT-1	10.055	5.85162
001-047_T0_COL_LP_5p_N1__GCTGCGACACTTAAGC-1	7.98323	2.32461
001-047_T0_COL_LP_5p_N1__GTGCATATCTGTTTGT-1	8.87686	3.24683
001-047_T0_COL_LP_5p_N1__TCTATTGGTGGTGTAG-1	7.85808	9.22228
001-047_T0_COL_LP_5p_N1__GTAGGCCAGACTTGAA-1	8.97118	5.26435
001-047_T0_COL_LP_5p_N1__TTGGCAACAGATCCAT-1	10.5064	5.55563
001-047_T0_COL_LP_5p_N1__CAACTAGGTCCGTCAG-1	7.56726	2.56989
001-047_T0_COL_LP_5p_N1__CGAACATGTTGATTGC-1	8.27654	2.00323
001-047_T0_COL_LP_5p_N1__ACACTGATCTTGCAAG-1	7.92058	8.71323
001-047_T0_COL_LP_5p_N1__TTTCCTCCAGTCCTTC-1	10.4177	6.07317
001-047_T0_COL_LP_5p_N1__CCGGTAGTCGGACAAG-1	3.76323	7.95372
001-047_T0_COL_LP_5p_N1__TTCTTAGGTCAGGACA-1	10.4807	5.71543
001-047_T0_COL_LP_5p_N1__TATCTCATCGGTGTCG-1	10.532	6.05542
001-047_T0_COL_LP_5p_N1__GTTCATTGTGCCTGTG-1	7.84618	2.67827
001-047_T0_COL_LP_5p_N1__GGGTTGCCAAATACAG-1	9.49282	6.14032
001-047_T0_COL_LP_5p_N1__GGGCACTGTTCCACTC-1	3.56077	8.10474
001-047_T0_COL_LP_5p_N1__CGCTATCTCCGTCAAA-1	9.26069	2.94517
001-047_T0_COL_LP_5p_N1__ACCCACTGTGCTTCTC-1	5.35449	7.74561
001-047_T0_COL_LP_5p_N1__CAACCAATCGCAAACT-1	10.5658	6.04564
001-047_T0_COL_LP_5p_N1__GACCTGGCATATGAGA-1	8.65317	3.67665
001-047_T0_COL_LP_5p_N1__GGACAGAGTGACAAAT-1	4.72478	7.62382
001-047_T0_COL_LP_5p_N1__CGAATGTCACTAGTAC-1	7.82274	8.71466
001-047_T0_COL_LP_5p_N1__ACACCCTGTACACCGC-1	10.5907	5.38463
001-047_T0_COL_LP_5p_N1__TGCTGCTAGCCTTGAT-1	8.9763	2.32067
001-047_T0_COL_LP_5p_N1__TGAGAGGTCGCGTTTC-1	8.03643	2.24532
001-047_T0_COL_LP_5p_N1__GTGTGCGAGCGTTGCC-1	8.82748	3.70117
001-047_T0_COL_LP_5p_N1__CGTCAGGGTGTTGAGG-1	9.17857	4.0418
001-047_T0_COL_LP_5p_N1__TGGACGCAGGCAAAGA-1	9.49046	2.11058
001-047_T0_COL_LP_5p_N1__GCTGGGTCAGCGTAAG-1	7.96461	2.50717
001-047_T0_COL_LP_5p_N1__CATTCGCAGGCATGGT-1	7.59814	8.88648
001-047_T0_COL_LP_5p_N1__TGCTGCTCAAGTCATC-1	11.0998	6.30539
001-047_T0_COL_LP_5p_N1__TCCACACTCCTTTACA-1	10.4662	5.78286
001-047_T0_COL_LP_5p_N1__GATCTAGCACATTAGC-1	9.17763	3.34208
001-047_T0_COL_LP_5p_N1__CTTAGGATCTTATCTG-1	8.23766	3.08563
001-047_T0_COL_LP_5p_N1__TGCTGCTAGGGCATGT-1	8.10527	2.25135
001-047_T0_COL_LP_5p_N1__ATTGGACCAAGCCCAC-1	10.3451	2.70307
001-047_T0_COL_LP_5p_N1__TACTCATGTGGCGAAT-1	11.0638	5.90836
001-047_T0_COL_LP_5p_N1__CGCTATCTCAGCGACC-1	10.6728	5.54242
001-047_T0_COL_LP_5p_N1__GTGGGTCAGATGCCTT-1	9.50546	1.74835
001-047_T0_COL_LP_5p_N1__CTCGAGGAGCCACGTC-1	8.04041	3.22223
001-047_T0_COL_LP_5p_N1__GCTGGGTAGGATATAC-1	10.2968	6.02416
001-047_T0_COL_LP_5p_N1__GAACCTATCTTCATGT-1	8.13527	1.9162
001-047_T0_COL_LP_5p_N1__ATGCGATGTATCTGCA-1	5.23261	8.39339
001-047_T0_COL_LP_5p_N1__TGCTGCTCATATGCTG-1	7.39904	9.05561
001-047_T0_COL_LP_5p_N1__ACTTGTTGTGGGTCAA-1	9.29328	4.08233
001-047_T0_COL_LP_5p_N1__CTAGTGATCCGTAGTA-1	9.0007	3.56106
001-047_T0_COL_LP_5p_N1__TTGGAACTCTCATTCA-1	7.95807	2.26616
001-047_T0_COL_LP_5p_N1__CTGTTTATCGCATGAT-1	7.88915	2.4172
001-047_T0_COL_LP_5p_N1__GATCGATTCCGGCACA-1	7.73188	2.45878
001-047_T0_COL_LP_5p_N1__GACCTGGTCATGCATG-1	8.10213	2.65532
001-047_T0_COL_LP_5p_N1__ATTACTCCAGCCTTTC-1	8.56757	3.69278
001-047_T0_COL_LP_5p_N1__GATGAAAGTCCTAGCG-1	10.5104	5.93164
001-047_T0_COL_LP_5p_N1__TTCGGTCTCTGCCAGG-1	8.48565	3.02681
001-047_T0_COL_LP_5p_N1__CGCTTCAAGACAAGCC-1	8.95064	4.90518
001-047_T0_COL_LP_5p_N1__GACTAACCATTCCTCG-1	7.72673	2.47468
001-047_T0_COL_LP_5p_N1__CGGCTAGTCCTTCAAT-1	10.3194	5.88595
001-047_T0_COL_LP_5p_N1__GGACAAGTCGTTTAGG-1	9.18914	3.47908
001-047_T0_COL_LP_5p_N1__CACCACTAGCGATATA-1	5.26241	8.04593
001-047_T0_COL_LP_5p_N1__GATGAAATCGAGGTAG-1	7.71834	2.34709
001-047_T0_COL_LP_5p_N1__ACACCAAAGTCCAGGA-1	7.38559	8.73768
001-047_T0_COL_LP_5p_N1__TTCTTAGCACATCCAA-1	10.4302	6.0762
001-047_T0_COL_LP_5p_N1__ACACTGATCTCTGAGA-1	9.21601	3.13684
001-047_T0_COL_LP_5p_N1__CACAGGCAGCCAACAG-1	8.28632	2.59645
001-047_T0_COL_LP_5p_N1__GTAACGTCACATTAGC-1	10.4197	5.98961
001-047_T0_COL_LP_5p_N1__TTAGTTCTCAACACCA-1	7.81438	8.87692
001-047_T0_COL_LP_5p_N1__GGGAATGAGATCTGAA-1	9.01783	3.20935
001-047_T0_COL_LP_5p_N1__CGGAGCTTCATCATTC-1	9.56908	6.15863
001-047_T0_COL_LP_5p_N1__TCAATCTCATTGGCGC-1	5.1091	8.18661
001-047_T0_COL_LP_5p_N1__GATCAGTGTCCGAATT-1	7.51847	7.10818
001-047_T0_COL_LP_5p_N1__CACACAAGTCGTCTTC-1	7.84726	2.65523
001-047_T0_COL_LP_5p_N1__TCGTACCAGACTTGAA-1	7.90635	1.65936
001-047_T0_COL_LP_5p_N1__GGGCACTAGCCACGTC-1	8.11101	2.09446
001-047_T0_COL_LP_5p_N1__TGAAAGAAGAGTCTGG-1	7.46944	7.05795
001-047_T0_COL_LP_5p_N1__CCATGTCCACCACGTG-1	10.7077	5.65802
001-047_T0_COL_LP_5p_N1__AGGCCGTTCTTCAACT-1	10.367	5.8472
001-047_T0_COL_LP_5p_N1__ATCCACCAGCTAGTGG-1	8.13153	2.63393
001-047_T0_COL_LP_5p_N1__GCATGTATCTGAGGGA-1	10.8938	5.474
001-047_T0_COL_LP_5p_N1__CGATTGAGTAGTACCT-1	9.1889	3.00836
001-047_T0_COL_LP_5p_N1__TAGAGCTCATGCAACT-1	7.53934	8.77191
001-047_T0_COL_LP_5p_N1__ACTGATGTCCACGAAT-1	8.9128	5.18036
001-047_T0_COL_LP_5p_N1__ACGCAGCAGAATTGTG-1	8.83669	3.91768
001-047_T0_COL_LP_5p_N1__CTAGTGAGTGTAAGTA-1	10.6232	5.63096
001-047_T0_COL_LP_5p_N1__GCTGCTTAGCAGGTCA-1	7.95087	1.50435
001-047_T0_COL_LP_5p_N1__ATGTGTGGTATATCCG-1	10.3604	5.97984
001-047_T0_COL_LP_5p_N1__CCACTACTCCAAACTG-1	8.80018	4.12844
001-047_T0_COL_LP_5p_N1__GCGCCAAAGGGTATCG-1	9.39503	2.95899
001-047_T0_COL_LP_5p_N1__CTGGTCTGTGTTTGGT-1	8.77193	4.05283
001-047_T0_COL_LP_5p_N1__AACTCCCAGTTCGATC-1	8.44519	2.95657
001-047_T0_COL_LP_5p_N1__ATTTCTGGTAGCTGCC-1	7.71232	1.99979
001-047_T0_COL_LP_5p_N1__TGGCTGGCAGGCGATA-1	7.5207	8.28848
001-047_T0_COL_LP_5p_N1__GAGGTGAAGCTGCGAA-1	8.06341	2.25781
001-047_T0_COL_LP_5p_N1__CCCAGTTCATGTCGAT-1	8.49109	2.80134
001-047_T0_COL_LP_5p_N1__GAGTCCGCACACTGCG-1	8.36419	2.84332
001-047_T0_COL_LP_5p_N1__GGGACCTTCTGCAGTA-1	6.29771	4.05975
001-047_T0_COL_LP_5p_N1__ACTTTCAGTACCGCTG-1	7.85344	2.43139
001-047_T0_COL_LP_5p_N1__CACCTTGGTCCAACTA-1	8.18715	2.12074
001-047_T0_COL_LP_5p_N1__TCGAGGCAGGCCATAG-1	8.53651	2.34916
001-047_T0_COL_LP_5p_N1__ACCCACTTCCAAGTAC-1	10.4864	5.69048
001-047_T0_COL_LP_5p_N1__ATTCTACTCCAAAGTC-1	9.22794	4.22843
001-047_T0_COL_LP_5p_N1__CTGGTCTCAATCTACG-1	8.94251	3.8601
001-047_T0_COL_LP_5p_N1__TGTTCCGGTTCCAACA-1	10.6194	5.73478
001-047_T0_COL_LP_5p_N1__TCAACGAAGGACAGAA-1	9.3468	4.29162
001-047_T0_COL_LP_5p_N1__TTATGCTTCGATCCCT-1	8.05695	2.72738
001-047_T0_COL_LP_5p_N1__AACTCCCTCTAACGGT-1	9.15239	7.83125
001-047_T0_COL_LP_5p_N1__GCATGTAGTAAATGTG-1	8.13114	8.22024
001-047_T0_COL_LP_5p_N1__CTTAACTGTAGGGACT-1	3.59332	8.0754
001-047_T0_COL_LP_5p_N1__GAAATGATCTTTAGTC-1	8.07101	2.45931
001-047_T0_COL_LP_5p_N1__GAACATCCATTCGACA-1	8.07149	2.66651
001-047_T0_COL_LP_5p_N1__GTTCTCGAGGATATAC-1	8.07082	2.63212
001-047_T0_COL_LP_5p_N1__TGAGCCGGTCAATGTC-1	7.61706	8.83928
001-047_T0_COL_LP_5p_N1__GAACCTAGTAAGAGGA-1	5.20132	7.94068
001-047_T0_COL_LP_5p_N1__GCTGCGAAGGCTCTTA-1	10.1997	4.68361
001-047_T0_COL_LP_5p_N1__GGATTACAGCACACAG-1	7.97971	1.9563
001-047_T0_COL_LP_5p_N1__AGCCTAATCGCGATCG-1	7.78012	2.14961
001-047_T0_COL_LP_5p_N1__CGGCTAGCACGACGAA-1	7.06241	6.73004
001-047_T0_COL_LP_5p_N1__ACGGCCATCCCGGATG-1	10.1287	2.6031
001-047_T0_COL_LP_5p_N1__CTACACCAGTCTCCTC-1	5.52013	7.64988
001-047_T0_COL_LP_5p_N1__AACTTTCCATACGCTA-1	3.54632	7.53099
001-047_T0_COL_LP_5p_N1__GCATACATCAGCTCTC-1	8.65423	3.8786
001-047_T0_COL_LP_5p_N1__GCGAGAAAGAGACGAA-1	9.58091	2.32139
001-047_T0_COL_LP_5p_N1__GGTGTTAAGTGCCAGA-1	7.5639	8.85683
001-047_T0_COL_LP_5p_N1__GCGGGTTGTCTCGTTC-1	8.61656	3.41818
001-047_T0_COL_LP_5p_N1__ACTATCTAGTTAGCGG-1	8.964	3.57763
001-047_T0_COL_LP_5p_N1__TTTCCTCTCCCAGGTG-1	8.9855	5.19656
001-047_T0_COL_LP_5p_N1__GTGGGTCTCTCTGTCG-1	10.0334	5.85213
001-047_T0_COL_LP_5p_N1__GAACCTAGTCTTCAAG-1	9.4993	3.49852
001-047_T0_COL_LP_5p_N1__CTTACCGCAGTAAGAT-1	7.74777	2.56872
001-047_T0_COL_LP_5p_N1__GGATTACAGACACGAC-1	9.3758	4.24425
001-047_T0_COL_LP_5p_N1__CCTATTACACCCATGG-1	3.64097	7.8882
001-047_T0_COL_LP_5p_N1__GACGCGTAGTCTCGGC-1	9.07959	8.92863
001-047_T0_COL_LP_5p_N1__TGGCGCAGTTAAGATG-1	9.05812	4.03639
001-047_T0_COL_LP_5p_N1__TCAGCTCAGATCACGG-1	5.6058	7.74315
001-047_T0_COL_LP_5p_N1__GCTTGAAAGCAGGTCA-1	7.28779	6.69067
001-047_T0_COL_LP_5p_N1__CCCAGTTCACCGTTGG-1	8.40537	3.20732
001-047_T0_COL_LP_5p_N1__AGATCTGGTATAGGTA-1	5.05405	7.92069
001-047_T0_COL_LP_5p_N1__GACTACATCCCAAGTA-1	8.13654	3.08034
001-047_T0_COL_LP_5p_N1__TTTGGTTCATTGGGCC-1	7.88565	2.47398
001-047_T0_COL_LP_5p_N1__TTATGCTTCAGTACGT-1	9.03458	3.71339
001-047_T0_COL_LP_5p_N1__TGGTTCCGTATTCTCT-1	8.77268	3.90791
001-047_T0_COL_LP_5p_N1__TTTCCTCCAGATAATG-1	7.22048	8.73109
001-047_T0_COL_LP_5p_N1__TGTATTCGTTCCCTTG-1	11.048	5.09634
001-047_T0_COL_LP_5p_N1__ACGATGTTCTCGTTTA-1	8.04263	3.17893
001-047_T0_COL_LP_5p_N1__TAAACCGAGTAACCCT-1	3.36006	7.96127
001-047_T0_COL_LP_5p_N1__CACAAACCACCGAAAG-1	8.12119	2.79444
001-047_T0_COL_LP_5p_N1__TGCTGCTTCCGCATCT-1	10.4614	5.65472
001-047_T0_COL_LP_5p_N1__TGCCAAATCCAGATCA-1	7.91635	2.01325
001-047_T0_COL_LP_5p_N1__TCACGAATCGGTGTTA-1	8.85412	2.21162
001-047_T0_COL_LP_5p_N1__TCCACACAGCGTGAAC-1	8.11201	2.89977
001-047_T0_COL_LP_5p_N1__CAACTAGTCCACGACG-1	8.54474	3.64521
001-047_T0_COL_LP_5p_N1__CCTCAGTGTGACCAAG-1	8.78478	3.73424
001-047_T0_COL_LP_5p_N1__CACCAGGGTATATCCG-1	8.89512	3.92434
001-047_T0_COL_LP_5p_N1__TAGGCATCACAACGCC-1	10.3603	5.96168
001-047_T0_COL_LP_5p_N1__CACTCCAGTATAATGG-1	9.63306	1.67715
001-047_T0_COL_LP_5p_N1__GGACGTCTCTTTAGTC-1	11.1482	4.2151
001-047_T0_COL_LP_5p_N1__GTCCTCATCACAGTAC-1	10.3511	6.03263
001-047_T0_COL_LP_5p_N1__GTATTCTTCTACGAGT-1	10.0643	1.84354
001-047_T0_COL_LP_5p_N1__TGAGCATTCTTCGGTC-1	9.01671	3.85782
001-047_T0_COL_LP_5p_N1__AAGGAGCCATTCGACA-1	7.906	2.0564
001-047_T0_COL_LP_5p_N1__CCAATCCTCATTGCCC-1	7.30354	7.92253
001-047_T0_COL_LP_5p_N1__CCTACCACAGTCTTCC-1	3.32027	7.50407
001-047_T0_COL_LP_5p_N1__ATCCGAAAGGGATACC-1	10.4207	5.97537
001-047_T0_COL_LP_5p_N1__CATTATCCAATAGCGG-1	8.75107	3.63333
001-047_T0_COL_LP_5p_N1__CCGGGATTCCAGTATG-1	9.1307	7.65707
001-047_T0_COL_LP_5p_N1__TGGCCAGTCCTCATTA-1	7.77068	8.40102
001-047_T0_COL_LP_5p_N1__CAGGTGCCAACACCTA-1	8.09172	2.61906
001-047_T0_COL_LP_5p_N1__AGCAGCCTCCTGCTTG-1	7.89576	7.94796
001-047_T0_COL_LP_5p_N1__TCAATCTTCTGATACG-1	7.65319	2.17771
001-047_T0_COL_LP_5p_N1__TATCAGGCAAGAAAGG-1	9.34333	2.91393
001-047_T0_COL_LP_5p_N1__AACGTTGCAGGAATGC-1	8.62736	3.27629
001-047_T0_COL_LP_5p_N1__AACTGGTTCTTCTGGC-1	10.5921	3.08012
001-047_T0_COL_LP_5p_N1__CTGCCTAGTCGGCACT-1	5.08706	8.08215
001-047_T0_COL_LP_5p_N1__CCGTACTTCGTCACGG-1	3.59306	8.01542
001-047_T0_COL_LP_5p_N1__GAGTCCGTCATCGGAT-1	7.13349	7.86254
001-047_T0_COL_LP_5p_N1__TATTACCTCCACTGGG-1	10.9548	5.24092
001-047_T0_COL_LP_5p_N1__CTGTGCTCAATCGGTT-1	10.3735	6.05608
001-047_T0_COL_LP_5p_N1__ACACTGACACGGCCAT-1	8.89586	3.88343
001-047_T0_COL_LP_5p_N1__GTGCTTCGTCAATGTC-1	8.47337	3.10632
001-047_T0_COL_LP_5p_N1__CCGGGATAGTGGGATC-1	6.84493	7.90867
001-047_T0_COL_LP_5p_N1__ATCCACCCACACTGCG-1	10.4217	5.83968
001-047_T0_COL_LP_5p_N1__TCCACACAGACCCACC-1	8.81614	3.9211
001-047_T0_COL_LP_5p_N1__AGTTGGTGTCCAGTAT-1	8.3025	3.20007
001-047_T0_COL_LP_5p_N1__CGATCGGCATAGACTC-1	6.21498	4.4308
001-047_T0_COL_LP_5p_N1__ATAAGAGCACTTGGAT-1	8.13621	2.61592
001-047_T0_COL_LP_5p_N1__CGTTCTGCATTTCAGG-1	9.06894	3.90941
001-047_T0_COL_LP_5p_N1__GTAACGTTCCAAGCCG-1	7.94093	2.61779
001-047_T0_COL_LP_5p_N1__TCGTACCAGAGTGAGA-1	7.72323	2.64641
001-047_T0_COL_LP_5p_N1__AAGCCGCAGGGAAACA-1	10.5072	5.81311
001-047_T0_COL_LP_5p_N1__CCAGCGAGTAAAGTCA-1	8.09769	8.82402
001-047_T0_COL_LP_5p_N1__CGTGTCTTCGTCCAGG-1	7.80402	2.61986
001-047_T0_COL_LP_5p_N1__TCATTTGTCAGCATGT-1	7.99679	2.54457
001-047_T0_COL_LP_5p_N1__GATGCTATCATTGCGA-1	3.53312	7.72748
001-047_T0_COL_LP_5p_N1__AATCGGTCATGCCTTC-1	10.2048	5.91016
001-047_T0_COL_LP_5p_N1__CCTTCGACAATCGAAA-1	9.9867	2.2667
001-047_T0_COL_LP_5p_N1__TCGTACCAGAAGGCCT-1	10.3003	6.03005
001-047_T0_COL_LP_5p_N1__ACACCAATCTACTTAC-1	8.70397	3.71093
001-047_T0_COL_LP_5p_N1__CGCTGGACACTTAACG-1	8.17958	2.89784
001-047_T0_COL_LP_5p_N1__CATCAAGCAGTCAGAG-1	9.80559	2.30887
001-047_T0_COL_LP_5p_N1__GTCTCGTTCGTCTGAA-1	7.9596	2.50574
001-047_T0_COL_LP_5p_N1__GGAACTTAGATAGCAT-1	11.5737	3.34261
001-047_T0_COL_LP_5p_N1__CCAGCGATCCGCTGTT-1	10.801	5.4654
001-047_T0_COL_LP_5p_N1__TTAGGACCACCTCGTT-1	9.08309	3.3193
001-047_T0_COL_LP_5p_N1__GATCAGTAGAGACTTA-1	8.01831	3.27582
001-047_T0_COL_LP_5p_N1__CTTACCGCAGCTGTGC-1	7.82678	2.47748
001-047_T0_COL_LP_5p_N1__ACGGCCATCCTTGGTC-1	10.0806	2.11692
001-047_T0_COL_LP_5p_N1__TGCACCTCAAACGTGG-1	7.92022	2.53305
001-047_T0_COL_LP_5p_N1__GTTTCTAAGATTACCC-1	8.85904	3.95438
001-047_T0_COL_LP_5p_N1__CCTTACGCATACTACG-1	5.40144	8.07514
001-047_T0_COL_LP_5p_N1__TGTATTCGTGCAGGTA-1	10.5191	5.42879
001-047_T0_COL_LP_5p_N1__TGGTTAGCAAGTTCTG-1	7.83131	2.18508
001-047_T0_COL_LP_5p_N1__CATCGGGAGTGTTAGA-1	10.2801	5.90152
001-047_T0_COL_LP_5p_N1__GCATGCGTCAATCACG-1	7.24687	7.99038
001-047_T0_COL_LP_5p_N1__ACACCGGGTGTCAATC-1	5.04432	8.08041
001-047_T0_COL_LP_5p_N1__GCAGTTAGTGGACGAT-1	5.2842	8.30812
001-047_T0_COL_LP_5p_N1__GGATTACAGAGTCTGG-1	10.2992	5.75218
001-047_T0_COL_LP_5p_N1__AACCGCGTCAAGCCTA-1	10.4185	5.86763
001-047_T0_COL_LP_5p_N1__GCAGCCAGTGATGATA-1	10.2642	2.5442
001-047_T0_COL_LP_5p_N1__GTTTCTAGTTAGTGGG-1	11.1172	5.45191
001-047_T0_COL_LP_5p_N1__TAGACCATCCAGGGCT-1	5.34014	7.84549
001-047_T0_COL_LP_5p_N1__ATGGGAGGTGAGTATA-1	8.80021	4.48046
001-047_T0_COL_LP_5p_N1__CACAGTAGTTATCCGA-1	8.73031	2.6673
001-047_T0_COL_LP_5p_N1__ACAGCCGCACTAGTAC-1	10.1122	1.71749
001-047_T0_COL_LP_5p_N1__CAGCGACCATACGCTA-1	8.77221	7.53525
001-047_T0_COL_LP_5p_N1__CCTCAGTAGGGTGTTG-1	8.49424	1.88525
001-047_T0_COL_LP_5p_N1__GAGGTGATCATTGCCC-1	10.9639	5.35587
001-047_T0_COL_LP_5p_N1__CATCAGATCTAGAGTC-1	8.64878	2.45717
001-047_T0_COL_LP_5p_N1__TTTGGTTAGGTGCACA-1	8.1331	2.70809
001-047_T0_COL_LP_5p_N1__GTGTGCGCAATGGACG-1	10.3102	1.91565
001-047_T0_COL_LP_5p_N1__CGGAGTCGTATAAACG-1	3.68512	7.97645
001-047_T0_COL_LP_5p_N1__CTCTAATAGTACGATA-1	8.89702	3.81966
001-047_T0_COL_LP_5p_N1__CACACAACACATGTGT-1	9.2464	3.28236
001-047_T0_COL_LP_5p_N1__ATGAGGGCAGCTCCGA-1	7.73107	2.57214
001-047_T0_COL_LP_5p_N1__GACCAATAGATCCGAG-1	10.1422	5.90449
001-047_T0_COL_LP_5p_N1__CTCGGAGTCAGCACAT-1	7.76211	2.47272
001-047_T0_COL_LP_5p_N1__TCTCATAGTAGCTTGT-1	8.76495	4.25532
001-047_T0_COL_LP_5p_N1__AAGGAGCCATGCTAGT-1	7.84133	1.9658
001-047_T0_COL_LP_5p_N1__TTGGCAATCAGGCAAG-1	9.1605	3.42344
001-047_T0_COL_LP_5p_N1__CTCTACGAGTTGTCGT-1	7.89624	2.66611
001-047_T0_COL_LP_5p_N1__CGTTCTGTCGCGGATC-1	7.9937	2.51241
001-047_T0_COL_LP_5p_N1__CGTTAGATCGTTTAGG-1	8.69855	3.61899
001-047_T0_COL_LP_5p_N1__CTGCCTAGTCTCTTTA-1	8.95771	3.91768
001-047_T0_COL_LP_5p_N1__CGTGTAATCGGCTTGG-1	9.83082	6.12158
001-047_T0_COL_LP_5p_N1__ACTGAACCAAAGTCAA-1	8.17425	2.2874
001-047_T0_COL_LP_5p_N1__CGCTGGATCACGCATA-1	9.13582	4.00253
001-047_T0_COL_LP_5p_N1__TACTCGCAGACAATAC-1	7.81564	2.65703
001-047_T0_COL_LP_5p_N1__ATAAGAGGTCTAGTGT-1	5.16122	8.23869
001-047_T0_COL_LP_5p_N1__TTTGGTTCAAGCTGGA-1	7.59951	7.18681
001-047_T0_COL_LP_5p_N1__CGCGGTAAGCAACGGT-1	7.90817	2.95394
001-047_T0_COL_LP_5p_N1__TACAGTGAGCACCGCT-1	8.7774	3.91134
001-047_T0_COL_LP_5p_N1__ATGCGATCATCGATTG-1	9.87259	2.40852
001-047_T0_COL_LP_5p_N1__TCCACACTCGTAGGTT-1	10.679	5.68636
001-047_T0_COL_LP_5p_N1__GCAGTTAGTTTGTGTG-1	8.38335	2.02681
001-047_T0_COL_LP_5p_N1__TAAACCGCATTCGACA-1	9.50757	6.27008
001-047_T0_COL_LP_5p_N1__CAACTAGGTCCTCCAT-1	8.88801	4.0715
001-047_T0_COL_LP_5p_N1__TAGGCATGTCAATACC-1	3.9299	7.81811
001-047_T0_COL_LP_5p_N1__ATCATGGCAGTAACGG-1	8.11608	2.77662
001-047_T0_COL_LP_5p_N1__TTAGGCAAGACTAGGC-1	9.02693	3.44588
001-047_T0_COL_LP_5p_N1__GTCGTAACAATAGCGG-1	7.89422	8.34476
001-047_T0_COL_LP_5p_N1__GCACATATCAGTTCGA-1	8.86813	3.87185
001-047_T0_COL_LP_5p_N1__CCTAGCTAGGTAAACT-1	8.91102	3.91964
001-047_T0_COL_LP_5p_N1__AGATCTGCACACCGAC-1	8.82048	3.83104
001-047_T0_COL_LP_5p_N1__CGACTTCTCGAGGTAG-1	8.7866	4.0351
001-047_T0_COL_LP_5p_N1__GAATAAGTCGACAGCC-1	8.95507	4.03101
001-047_T0_COL_LP_5p_N1__TCAGATGTCACCGGGT-1	3.43616	7.65444
001-047_T0_COL_LP_5p_N1__GTTTCTAAGACTGTAA-1	8.9924	3.78398
001-047_T0_COL_LP_5p_N1__TAGACCATCGATGAGG-1	8.79424	3.4727
001-047_T0_COL_LP_5p_N1__GCTGGGTCAATGGAGC-1	8.09147	3.26148
001-047_T0_COL_LP_5p_N1__GCCTCTAGTTACCAGT-1	8.99861	9.09944
001-047_T0_COL_LP_5p_N1__AGCTCTCAGAAACGAG-1	8.30953	3.37748
001-047_T0_COL_LP_5p_N1__TGACAACTCTGATTCT-1	8.67651	3.57612
001-047_T0_COL_LP_5p_N1__CGCCAAGAGGAACTGC-1	7.49516	6.61167
001-047_T0_COL_LP_5p_N1__GCTCTGTCATATGGTC-1	8.05746	2.76062
001-047_T0_COL_LP_5p_N1__CACAGGCGTCTAGGTT-1	8.26778	2.73485
001-047_T0_COL_LP_5p_N1__TCCCGATGTGAGGGTT-1	7.97098	1.6355
001-047_T0_COL_LP_5p_N1__AATCCAGGTCAGATAA-1	8.85848	3.71028
001-047_T0_COL_LP_5p_N1__TTTACTGGTACATGTC-1	8.07114	2.75572
001-047_T0_COL_LP_5p_N1__CTCGTACGTGGCGAAT-1	9.34633	2.21462
001-047_T0_COL_LP_5p_N1__GCTCTGTTCCATGAGT-1	8.18351	3.15925
001-047_T0_COL_LP_5p_N1__CTCGAGGCATGGAATA-1	7.67122	2.45255
001-047_T0_COL_LP_5p_N1__AAGACCTCAATGGACG-1	5.29716	8.23103
001-047_T0_COL_LP_5p_N1__AATCGGTTCAGATAAG-1	8.87554	3.89073
001-047_T0_COL_LP_5p_N1__ACATACGCAACACGCC-1	8.73389	2.05187
001-047_T0_COL_LP_5p_N1__ACGCCAGTCTGCGGCA-1	9.30422	4.10849
001-047_T0_COL_LP_5p_N1__GTAACTGCAAGTTCTG-1	8.37867	3.07861
001-047_T0_COL_LP_5p_N1__GGTGCGTGTGGGTATG-1	9.09755	1.88357
001-047_T0_COL_LP_5p_N1__TTTCCTCTCAATACCG-1	10.6717	5.82427
001-047_T0_COL_LP_5p_N1__ATTGGACAGTAAGTAC-1	8.83634	3.76568
001-047_T0_COL_LP_5p_N1__GACGCGTGTCGACTAT-1	7.8114	2.57839
001-047_T0_COL_LP_5p_N1__TTTATGCAGATAGTCA-1	8.88888	4.38326
001-047_T0_COL_LP_5p_N1__CTGCCTACATATGAGA-1	10.53	2.52709
001-047_T0_COL_LP_5p_N1__GTACGTAGTTAAAGAC-1	3.6368	7.99466
001-047_T0_COL_LP_5p_N1__ATTTCTGGTCGGGTCT-1	8.05533	2.76024
001-047_T0_COL_LP_5p_N1__TACCTATCATGACATC-1	8.10923	2.65621
001-047_T0_COL_LP_5p_N1__AGAGCTTAGGATGGAA-1	10.489	5.67602
001-047_T0_COL_LP_5p_N1__TAGTGGTAGATGCCTT-1	8.96706	8.7828
001-047_T0_COL_LP_5p_N1__TAAGAGACAGGTCCAC-1	5.3067	8.23311
001-047_T0_COL_LP_5p_N1__GCAAACTTCATAGCAC-1	8.82613	3.85616
001-047_T0_COL_LP_5p_N1__TTCCCAGTCGACGGAA-1	7.82103	2.77651
001-047_T0_COL_LP_5p_N1__GTATTCTCATACAGCT-1	6.86714	6.70751
001-047_T0_COL_LP_5p_N1__GGCTGGTCAGATGGGT-1	8.73034	3.85994
001-047_T0_COL_LP_5p_N1__GGCTCGAAGGAGTTTA-1	8.02432	3.25699
001-047_T0_COL_LP_5p_N1__TGAGCATAGGTGATAT-1	7.94652	2.63525
001-047_T0_COL_LP_5p_N1__GCAGCCAGTTAAGTAG-1	9.09471	3.67214
001-047_T0_COL_LP_5p_N1__GCCAAATGTTTGTTTC-1	3.67001	8.078
001-047_T0_COL_LP_5p_N1__AATCCAGCAAAGAATC-1	8.30473	3.37385
001-047_T0_COL_LP_5p_N1__AGATCTGTCGTGGTCG-1	10.4058	5.91657
001-047_T0_COL_LP_5p_N1__CTGTTTATCTTGAGGT-1	7.74893	8.67775
001-047_T0_COL_LP_5p_N1__GGGAATGGTAGGCATG-1	10.157	1.73479
001-047_T0_COL_LP_5p_N1__ATTATCCCAAGTTAAG-1	7.80749	2.23518
001-047_T0_COL_LP_5p_N1__TCAGCAATCAACCAAC-1	10.774	5.50859
001-047_T0_COL_LP_5p_N1__ATCTACTCAATGCCAT-1	8.02829	2.65581
001-047_T0_COL_LP_5p_N1__AACTCTTGTTACGGAG-1	10.5948	5.76102
001-047_T0_COL_LP_5p_N1__GGGACCTGTACAGCAG-1	8.9868	4.38348
001-047_T0_COL_LP_5p_N1__CTTAACTGTAAGGATT-1	9.13052	2.25263
001-047_T0_COL_LP_5p_N1__GGAACTTGTTTAGGAA-1	3.64075	8.00415
001-047_T0_COL_LP_5p_N1__ATGCGATGTCTCCACT-1	7.97542	2.80545
001-047_T0_COL_LP_5p_N1__TGACGGCTCTTCGAGA-1	9.99867	2.6744
001-047_T0_COL_LP_5p_N1__CATGCCTAGCGCCTTG-1	10.3218	6.11028
001-047_T0_COL_LP_5p_N1__GACGTTAAGGCTATCT-1	8.93837	3.25001
001-047_T0_COL_LP_5p_N1__GATCGTAAGGGAACGG-1	10.5173	5.56424
001-047_T0_COL_LP_5p_N1__CCTATTACAAGCTGAG-1	7.61051	2.55274
001-047_T0_COL_LP_5p_N1__CAACTAGTCATTTGGG-1	3.7886	7.91756
001-047_T0_COL_LP_5p_N1__ACACTGAAGCTACCTA-1	10.9533	5.41301
001-047_T0_COL_LP_5p_N1__CCTACCAAGCGACGTA-1	7.17077	7.37664
001-047_T0_COL_LP_5p_N1__ACGGAGATCACGACTA-1	11.0281	5.13458
001-047_T0_COL_LP_5p_N1__ATAAGAGAGTCCTCCT-1	8.05865	3.13762
001-047_T0_COL_LP_5p_N1__TAGCCGGTCACCCGAG-1	7.71733	6.79632
001-047_T0_COL_LP_5p_N1__ATCATGGTCTCGTATT-1	10.7192	5.55113
001-047_T0_COL_LP_5p_N1__AACTGGTAGCCTATGT-1	9.1997	8.26358
001-047_T0_COL_LP_5p_N1__ACGCCAGGTTCCAACA-1	5.24402	8.49669
001-047_T0_COL_LP_5p_N1__CTGGTCTTCATTTGGG-1	10.3162	1.96583
001-047_T0_COL_LP_5p_N1__ACACCGGTCTCAAACG-1	8.9999	3.51162
001-047_T0_COL_LP_5p_N1__GAAATGAGTGTCTGAT-1	8.15581	2.709
001-047_T0_COL_LP_5p_N1__GCTGGGTTCCAAACTG-1	10.4919	2.33737
001-047_T0_COL_LP_5p_N1__AGGTCATTCAGGCAAG-1	8.17633	2.69032
001-047_T0_COL_LP_5p_N1__TGTGGTACATAAGACA-1	8.11026	2.45223
001-047_T0_COL_LP_5p_N1__CGTTGGGGTAGGGACT-1	9.28263	7.14823
001-047_T0_COL_LP_5p_N1__CGCCAAGAGTCGAGTG-1	8.98584	3.86189
001-047_T0_COL_LP_5p_N1__GTCGGGTTCACCTTAT-1	8.85739	4.01383
001-047_T0_COL_LP_5p_N1__GAATAAGGTACAAGTA-1	10.4145	2.79061
001-047_T0_COL_LP_5p_N1__TAGAGCTAGCCCAGCT-1	8.84809	4.06803
001-047_T0_COL_LP_5p_N1__TCGAGGCTCGGAGCAA-1	7.91384	1.9371
001-047_T0_COL_LP_5p_N1__CGACCTTTCTGCTGCT-1	7.34139	6.47019
001-047_T0_COL_LP_5p_N1__CGAGCCAAGCGTCAAG-1	8.10329	2.77189
001-047_T0_COL_LP_5p_N1__TCTCTAAAGAGGTAGA-1	8.61736	2.90664
001-047_T0_COL_LP_5p_N1__CAAGGCCAGCGATATA-1	8.52568	3.31303
001-047_T0_COL_LP_5p_N1__GGAATAAAGTGGTAAT-1	7.72196	5.60381
001-047_T0_COL_LP_5p_N1__CCGGGATAGGTGCTAG-1	7.82937	2.52151
001-047_T0_COL_LP_5p_N1__CTCAGAAGTGACTACT-1	7.42135	6.78039
001-047_T0_COL_LP_5p_N1__CTGTGCTTCAACCATG-1	5.29528	8.27252
001-047_T0_COL_LP_5p_N1__AAATGCCCATTCTCAT-1	7.13044	6.76835
001-047_T0_COL_LP_5p_N1__TGACGGCTCCAGAAGG-1	7.70296	2.70741
001-047_T0_COL_LP_5p_N1__ACTTTCATCTCTTGAT-1	10.6637	2.11979
001-047_T0_COL_LP_5p_N1__AAAGATGTCGTAGGTT-1	9.02607	3.76944
001-047_T0_COL_LP_5p_N1__CGCTATCCAGGACGTA-1	7.81644	2.0483
001-047_T0_COL_LP_5p_N1__CGATGTATCCTGCTTG-1	3.53332	7.58072
001-047_T0_COL_LP_5p_N1__CAACTAGGTCCGAACC-1	10.5471	3.00031
001-047_T0_COL_LP_5p_N1__CCACTACGTAAACGCG-1	7.60979	9.02913
001-047_T0_COL_LP_5p_N1__GGCAATTGTATGCTTG-1	7.80094	2.3539
001-047_T0_COL_LP_5p_N1__GCAGCCACAATGGAGC-1	8.7843	3.29794
001-047_T0_COL_LP_5p_N1__ATCACGAGTGAGCGAT-1	8.41466	3.27922
001-047_T0_COL_LP_5p_N1__GCAGCCATCCATTCTA-1	10.3041	2.65556
001-047_T0_COL_LP_5p_N1__GCGACCACATCTCGCT-1	8.15695	2.98948
001-047_T0_COL_LP_5p_N1__ACTGAGTCACTTCTGC-1	7.8633	8.28314
001-047_T0_COL_LP_5p_N1__ATCACGACACCCTATC-1	9.39129	7.85838
001-047_T0_COL_LP_5p_N1__TGTTCCGGTAGAAGGA-1	5.55889	7.70747
001-047_T0_COL_LP_5p_N1__TTAGGCAGTAGAGTGC-1	9.78212	2.47735
001-047_T0_COL_LP_5p_N1__GGCAATTGTACGCACC-1	10.3322	6.0628
001-047_T0_COL_LP_5p_N1__AAAGTAGTCTTTACAC-1	8.39954	2.9263
001-047_T0_COL_LP_5p_N1__ATGCGATAGTTTCCTT-1	10.2254	2.5892
001-047_T0_COL_LP_5p_N1__GCTTGAACAGCTCGAC-1	9.73752	2.35246
001-047_T0_COL_LP_5p_N1__TTGGCAAGTAGTAGTA-1	3.78852	7.93132
001-047_T0_COL_LP_5p_N1__AAAGCAAAGCTTCGCG-1	8.87516	4.20445
001-047_T0_COL_LP_5p_N1__GAGGTGAGTAGAAGGA-1	10.119	2.31255
001-047_T0_COL_LP_5p_N1__CTACACCCAACACGCC-1	8.93919	3.86816
001-047_T0_COL_LP_5p_N1__CTCGGGACAGCTCCGA-1	7.8427	2.69249
001-047_T0_COL_LP_5p_N1__CAACCAAAGGTGATAT-1	10.155	5.3274
001-047_T0_COL_LP_5p_N1__CTGGTCTTCCACTCCA-1	5.36538	7.973
001-047_T0_COL_LP_5p_N1__AAGACCTGTTCATGGT-1	8.89253	3.76851
001-047_T0_COL_LP_5p_N1__GCTGCTTGTTGACGTT-1	8.10599	1.98835
001-047_T0_COL_LP_5p_N1__CTAAGACGTCCAGTTA-1	8.83256	3.79481
001-047_T0_COL_LP_5p_N1__CATTATCTCTTCATGT-1	8.96809	3.4841
001-047_T0_COL_LP_5p_N1__TGAGAGGGTCCGCTGA-1	10.1031	3.17149
001-047_T0_COL_LP_5p_N1__ACATCAGTCAACTCTT-1	10.1268	1.86444
001-047_T0_COL_LP_5p_N1__AAGGTTCAGCTTATCG-1	8.26427	1.95583
001-047_T0_COL_LP_5p_N1__TGAAAGAGTTCCATGA-1	10.3943	5.3095
001-047_T0_COL_LP_5p_N1__GTGTGCGCAAGACACG-1	8.66993	3.69239
001-047_T0_COL_LP_5p_N1__CTCACACCAACGATGG-1	9.19562	3.43841
001-047_T0_COL_LP_5p_N1__CTGAAACTCGCAAGCC-1	10.2205	2.60657
001-047_T0_COL_LP_5p_N1__TATCAGGAGCTACCGC-1	11.9841	5.40228
001-047_T0_COL_LP_5p_N1__ACCAGTAAGCTGCCCA-1	8.67931	2.73995
001-047_T0_COL_LP_5p_N1__ACTGAGTCACGAAATA-1	9.13708	3.473
001-047_T0_COL_LP_5p_N1__ACAGCTACACGTTGGC-1	8.79913	2.91812
001-047_T0_COL_LP_5p_N1__GCTGCGAAGTCGATAA-1	8.78253	4.45623
001-047_T0_COL_LP_5p_N1__TTCTTAGAGCTGAAAT-1	8.11835	3.21176
001-047_T0_COL_LP_5p_N1__GTTAAGCTCATTGCCC-1	10.1535	1.66106
001-047_T0_COL_LP_5p_N1__CCTACCAAGTGGGTTG-1	8.29004	2.60412
001-047_T0_COL_LP_5p_N1__ATTGGACTCATGTAGC-1	8.12986	3.04785
001-047_T0_COL_LP_5p_N1__TATCTCAAGCGTCAAG-1	8.0914	2.63989
001-047_T0_COL_LP_5p_N1__CAGTCCTTCACTTACT-1	8.42381	3.07522
001-047_T0_COL_LP_5p_N1__TTCGGTCAGTGCCATT-1	8.47277	3.76184
001-047_T0_COL_LP_5p_N1__CGTGTAATCATCGATG-1	7.77533	2.12656
001-047_T0_COL_LP_5p_N1__GATTCAGTCAGTTCGA-1	9.40781	3.16947
001-047_T0_COL_LP_5p_N1__CTGCTGTAGAATGTTG-1	8.7125	3.8745
001-047_T0_COL_LP_5p_N1__GATTCAGGTGACAAAT-1	8.14013	3.05641
001-047_T0_COL_LP_5p_N1__CTAGCCTGTGGTAACG-1	9.02096	7.35925
001-047_T0_COL_LP_5p_N1__ACCCACTAGGATGTAT-1	7.91725	1.69411
001-047_T0_COL_LP_5p_N1__ACTGCTCTCCTTGGTC-1	7.5076	6.64738
001-047_T0_COL_LP_5p_N1__CAACTAGAGCGTGAGT-1	11.5436	4.91678
001-047_T0_COL_LP_5p_N1__TACGGATCATCCTAGA-1	11.9912	4.89486
001-047_T0_COL_LP_5p_N1__GTACGTACATCGGACC-1	3.80013	7.63525
001-047_T0_COL_LP_5p_N1__CGTGTCTCATGATCCA-1	4.46002	7.97559
001-047_T0_COL_LP_5p_N1__CTGTTTATCGCGCCAA-1	8.57304	3.97988
001-047_T0_COL_LP_5p_N1__TGACGGCCAAGCCTAT-1	8.18425	2.94042
001-047_T0_COL_LP_5p_N1__CTCTGGTAGGGATGGG-1	8.93089	3.41158
001-047_T0_COL_LP_5p_N1__CCCAATCGTGTTGAGG-1	8.76475	3.75927
001-047_T0_COL_LP_5p_N1__ACTTACTCAACTGCTA-1	5.60984	7.72792
001-047_T0_COL_LP_5p_N1__GATTCAGGTCTCTTTA-1	8.96448	4.45525
001-047_T0_COL_LP_5p_N1__TGATTTCGTTCGTTGA-1	8.49686	3.01615
001-047_T0_COL_LP_5p_N1__CATGACAAGAGTTGGC-1	9.35041	3.76869
001-047_T0_COL_LP_5p_N1__GTACGTAAGCCAGGAT-1	7.5543	8.45233
001-047_T0_COL_LP_5p_N1__GCTTGAACATGTTGAC-1	8.18139	4.2571
001-047_T0_COL_LP_5p_N1__CCCAGTTTCTGTTGAG-1	9.13772	2.65574
001-047_T0_COL_LP_5p_N1__GTGTTAGTCCCACTTG-1	7.91844	2.73664
001-047_T0_COL_LP_5p_N1__ACATCAGAGTTCGCAT-1	8.06137	2.68971
001-047_T0_COL_LP_5p_N1__CATTATCAGCCACCTG-1	8.77461	3.81032
001-047_T0_COL_LP_5p_N1__ATCTACTCAGCTCGCA-1	8.55176	3.9893
001-047_T0_COL_LP_5p_N1__GGGTCTGGTCAAGCGA-1	7.81407	2.60581
001-047_T0_COL_LP_5p_N1__GTCTCGTAGCTCAACT-1	7.68809	2.68083
001-047_T0_COL_LP_5p_N1__CTTCTCTGTCTCACCT-1	12.1645	2.55485
001-047_T0_COL_LP_5p_N1__ACGGAGAAGCTCCTTC-1	4.93079	7.92827
001-047_T0_COL_LP_5p_N1__ATCTACTTCCCACTTG-1	3.49647	7.66675
001-047_T0_COL_LP_5p_N1__CGTCCATGTGGCGAAT-1	5.28631	8.1063
001-047_T0_COL_LP_5p_N1__ACGGAGAGTATTACCG-1	7.83195	2.46773
001-047_T0_COL_LP_5p_N1__AACACGTCAGATGGGT-1	9.57191	2.91908
001-047_T0_COL_LP_5p_N1__GTGTTAGAGTGAAGTT-1	10.7615	5.80693
001-047_T0_COL_LP_5p_N1__TCTGAGAGTGTATGGG-1	8.15404	2.48016
001-047_T0_COL_LP_5p_N1__TCAACGAGTACTCGCG-1	10.638	5.73369
001-047_T0_COL_LP_5p_N1__GCAAACTGTGCGAAAC-1	8.06456	2.05513
001-047_T0_COL_LP_5p_N1__ATGGGAGCAAGAAAGG-1	10.0438	2.70942
001-047_T0_COL_LP_5p_N1__CAGCTGGCAAGCGAGT-1	3.63271	7.95625
001-047_T0_COL_LP_5p_N1__TGTGTTTAGGTGACCA-1	10.6728	5.34946
001-047_T0_COL_LP_5p_N1__TGAAAGACAATCTGCA-1	8.88578	3.73152
001-047_T0_COL_LP_5p_N1__AAACGGGTCAAAGACA-1	7.92171	2.86175
001-047_T0_COL_LP_5p_N1__GACTGCGCATCCTTGC-1	7.95458	3.20154
001-047_T0_COL_LP_5p_N1__GCGCGATTCATCACCC-1	5.3868	8.15031
001-047_T0_COL_LP_5p_N1__ATGTGTGAGCCAGTTT-1	8.48353	2.91791
001-047_T0_COL_LP_5p_N1__GCGACCAGTTTAGGAA-1	8.10447	2.80425
001-047_T0_COL_LP_5p_N1__GGAACTTCAAGCTGAG-1	9.86024	3.04305
001-047_T0_COL_LP_5p_N1__TGGCGCAGTGAAATCA-1	8.20078	2.94892
001-047_T0_COL_LP_5p_N1__GATCGATGTGAGGGAG-1	7.59162	2.38876
001-047_T0_COL_LP_5p_N1__GTTCTCGGTATCGCAT-1	5.02578	8.12287
001-047_T0_COL_LP_5p_N1__GCTGCAGCATCGACGC-1	7.78774	2.12514
001-047_T0_COL_LP_5p_N1__AAGCCGCGTTCGTGAT-1	8.27009	3.01601
001-047_T0_COL_LP_5p_N1__GTGCATAGTTCACGGC-1	7.6644	2.07336
001-047_T0_COL_LP_5p_N1__CGAGAAGGTGCGATAG-1	7.81882	2.77466
001-047_T0_COL_LP_5p_N1__CACACAAGTCAGGACA-1	8.37625	2.57314
001-047_T0_COL_LP_5p_N1__CGGAGCTGTACGAAAT-1	3.4278	7.6084
001-047_T0_COL_LP_5p_N1__GTTACAGGTCAGGACA-1	8.5144	4.01669
001-047_T0_COL_LP_5p_N1__CGAGCACGTCAACTGT-1	8.82888	3.68415
001-047_T0_COL_LP_5p_N1__CGCTATCGTAATAGCA-1	7.26767	6.43755
001-047_T0_COL_LP_5p_N1__CCTAAAGGTTGTTTGG-1	10.1324	3.0343
001-047_T0_COL_LP_5p_N1__CACTCCACAGCTGCAC-1	7.4276	5.47506
001-047_T0_COL_LP_5p_N1__GTGTTAGCAACTGCTA-1	10.3003	2.65498
001-047_T0_COL_LP_5p_N1__GAAGCAGGTAAGTAGT-1	7.95852	2.87393
001-047_T0_COL_LP_5p_N1__TCTGGAACACACGCTG-1	7.68384	2.58344
001-047_T0_COL_LP_5p_N1__CATGGCGAGCAACGGT-1	8.73619	3.72702
001-047_T0_COL_LP_5p_N1__ATAACGCTCGTCCGTT-1	9.96356	2.18748
001-047_T0_COL_LP_5p_N1__CAACCTCCAGCGATCC-1	8.15465	3.20234
001-047_T0_COL_LP_5p_N1__CAGCTAACAAGTCTGT-1	7.83008	7.02721
001-047_T0_COL_LP_5p_N1__TCATTACGTGGACGAT-1	10.8957	5.52199
001-047_T0_COL_LP_5p_N1__TTATGCTGTACTCGCG-1	13.2023	2.09203
001-047_T0_COL_LP_5p_N1__GGGCATCAGCATGGCA-1	10.2799	2.84821
001-047_T0_COL_LP_5p_N1__TTCGGTCCAGCCACCA-1	8.59303	3.72865
001-047_T0_COL_LP_5p_N1__ATTGGTGGTCTAAAGA-1	8.95388	3.57595
001-047_T0_COL_LP_5p_N1__GCTCCTAAGAGTCGGT-1	9.00261	3.35178
001-047_T0_COL_LP_5p_N1__GCCTCTAAGCGCTTAT-1	8.76522	3.86713
001-047_T0_COL_LP_5p_N1__CTTACCGGTGCAACGA-1	8.86756	3.89821
001-047_T0_COL_LP_5p_N1__GGCCGATCACCAGATT-1	8.5545	3.67854
001-047_T0_COL_LP_5p_N1__GCAGCCACAGCTGCTG-1	9.58783	6.23482
001-047_T0_COL_LP_5p_N1__TATCTCATCTTGGGTA-1	8.98933	3.86394
001-047_T0_COL_LP_5p_N1__CTCTGGTTCAGAGACG-1	9.94891	2.06963
001-047_T0_COL_LP_5p_N1__GGAGCAAAGGGTCTCC-1	10.1005	2.0193
001-047_T0_COL_LP_5p_N1__AACTCTTTCAGGCGAA-1	8.16435	2.66452
001-047_T0_COL_LP_5p_N1__CACCACTTCCGCGCAA-1	9.46103	3.09541
001-047_T0_COL_LP_5p_N1__CAGGTGCAGTCATGCT-1	9.11836	4.00786
001-047_T0_COL_LP_5p_N1__CTGCCTAGTCTTGCGG-1	5.43511	7.94635
001-047_T0_COL_LP_5p_N1__TGAGAGGCAGTTCCCT-1	10.1196	1.99212
001-047_T0_COL_LP_5p_N1__GGCGACTAGAGTCTGG-1	8.94893	3.15855
001-047_T0_COL_LP_5p_N1__GTTTCTAAGTCGTTTG-1	9.00168	3.40714
001-047_T0_COL_LP_5p_N1__TGTTCCGTCTTAGCCC-1	7.88036	2.58021
001-047_T0_COL_LP_5p_N1__CAGATCAAGTTTCCTT-1	12.3837	2.56638
001-047_T0_COL_LP_5p_N1__AGTCTTTAGAGCCTAG-1	8.47144	2.56663
001-047_T0_COL_LP_5p_N1__GCGCGATAGTACATGA-1	8.70671	4.43219
001-047_T0_COL_LP_5p_N1__TTCTCAATCTGGAGCC-1	8.0271	2.18264
001-047_T0_COL_LP_5p_N1__ACTGAGTGTAATCGTC-1	7.23024	6.81691
001-047_T0_COL_LP_5p_N1__ATTGGACAGAGAGCTC-1	8.24459	3.02209
001-047_T0_COL_LP_5p_N1__TTCGAAGAGTGCCATT-1	7.87184	2.40863
001-047_T0_COL_LP_5p_N1__GACCAATTCTGCTGTC-1	8.8025	3.82664
001-047_T0_COL_LP_5p_N1__TCGGGACGTCCAACTA-1	7.84154	2.29739
001-047_T0_COL_LP_5p_N1__GTACTCCCAGGTCTCG-1	9.00894	3.68117
001-047_T0_COL_LP_5p_N1__CGCCAAGGTCCAACTA-1	5.32931	8.48742
001-047_T0_COL_LP_5p_N1__GACGTTAGTCGATTGT-1	8.00956	2.47915
001-047_T0_COL_LP_5p_N1__GTCGTAATCAATACCG-1	8.25804	2.70984
001-047_T0_COL_LP_5p_N1__TCGGGACCATATGCTG-1	9.61316	3.29484
001-047_T0_COL_LP_5p_N1__TGACGGCCACTGCCAG-1	8.89401	3.41319
001-047_T0_COL_LP_5p_N1__TGTCCCAAGGAGTAGA-1	7.8176	2.64389
001-047_T0_COL_LP_5p_N1__TAAACCGAGATGAGAG-1	8.38552	3.27122
001-047_T0_COL_LP_5p_N1__GCGACCATCTCTAAGG-1	8.66299	3.25416
001-047_T0_COL_LP_5p_N1__GATGAAACATCGGACC-1	9.47959	4.11753
001-047_T0_COL_LP_5p_N1__GTCATTTGTCTCCATC-1	10.145	2.29265
001-047_T0_COL_LP_5p_N1__TGTGGTATCGACCAGC-1	10.8952	3.12938
001-047_T0_COL_LP_5p_N1__AGAGTGGTCTGTCTAT-1	8.36084	2.97326
001-047_T0_COL_LP_5p_N1__TGAGCCGAGCGAAGGG-1	9.17227	3.14952
001-047_T0_COL_LP_5p_N1__AAGCCGCCAGCCACCA-1	8.62212	4.07518
001-047_T0_COL_LP_5p_N1__GACTAACCACAAGCCC-1	7.51788	6.80973
001-047_T0_COL_LP_5p_N1__ATCCGAAGTTATGCGT-1	8.91851	4.43569
001-047_T0_COL_LP_5p_N1__CGTCACTAGCTAGGCA-1	8.08516	1.71004
001-047_T0_COL_LP_5p_N1__CTCTAATCACGAAAGC-1	10.4293	2.76555
001-047_T0_COL_LP_5p_N1__ACTTGTTAGCGACGTA-1	11.9391	2.95535
001-047_T0_COL_LP_5p_N1__GACAGAGAGAGCCCAA-1	7.33543	8.19293
001-047_T0_COL_LP_5p_N1__GGGTCTGGTCGCTTCT-1	8.7448	3.75476
001-047_T0_COL_LP_5p_N1__CTGTGCTGTGCAACGA-1	8.82997	3.96984
001-047_T0_COL_LP_5p_N1__CATCGGGAGCCAGTTT-1	8.03908	2.55519
001-047_T0_COL_LP_5p_N1__ACTGAGTAGGAATCGC-1	8.21254	3.00422
001-047_T0_COL_LP_5p_N1__CTGAAACCACACATGT-1	10.7107	5.9828
001-047_T0_COL_LP_5p_N1__GCGGGTTTCACAAACC-1	10.3261	2.3832
001-047_T0_COL_LP_5p_N1__CGTAGCGTCGGAAACG-1	7.95247	2.5386
001-047_T0_COL_LP_5p_N1__GACCAATCATGGTCAT-1	12.0034	4.92459
001-047_T0_COL_LP_5p_N1__AAAGTAGCACCATCCT-1	7.07639	6.85467
001-047_T0_COL_LP_5p_N1__GACTACAAGGAACTGC-1	7.358	7.48771
001-047_T0_COL_LP_5p_N1__AGGCCGTCATGAACCT-1	10.3496	2.73967
001-047_T0_COL_LP_5p_N1__TTAACTCCAGGGTACA-1	8.5907	3.35263
001-047_T0_COL_LP_5p_N1__GTTAAGCGTCCTCTTG-1	8.19227	3.41094
001-047_T0_COL_LP_5p_N1__GTCGGGTGTGGAAAGA-1	12.3267	1.97938
001-047_T0_COL_LP_5p_N1__GAAGCAGGTAATAGCA-1	8.78321	3.13114
001-047_T0_COL_LP_5p_N1__GACGCGTCATGCCACG-1	11.0038	5.35468
001-047_T0_COL_LP_5p_N1__CGGACGTTCCTAAGTG-1	7.90297	8.21695
001-047_T0_COL_LP_5p_N1__CATGGCGCACAGGCCT-1	11.8011	1.76723
001-047_T0_COL_LP_5p_N1__GTCTCGTAGGTGACCA-1	10.1568	2.38996
001-047_T0_COL_LP_5p_N1__GGGCATCAGTGTGAAT-1	8.74716	3.16085
001-047_T0_COL_LP_5p_N1__GTTCGGGGTGCGCTTG-1	11.8663	2.73434
001-047_T0_COL_LP_5p_N1__GCATACACAGCTGCTG-1	7.64064	6.31058
001-047_T0_COL_LP_5p_N1__CTTTGCGGTCAGATAA-1	7.82835	6.61855
001-047_T0_COL_LP_5p_N1__CTTACCGCAGGTGCCT-1	10.3119	2.1642
001-047_T0_COL_LP_5p_N1__CTAATGGTCCGTACAA-1	9.94294	1.8639
001-047_T0_COL_LP_5p_N1__TGACGGCAGTTGAGTA-1	8.67048	3.6915
001-047_T0_COL_LP_5p_N1__TTCGAAGTCCGCGTTT-1	7.16671	6.71113
001-047_T0_COL_LP_5p_N1__ACCGTAAGTGCCTGTG-1	10.8083	2.93879
001-047_T0_COL_LP_5p_N1__GCTTGAATCGCTTGTC-1	8.63723	3.77508
001-047_T0_COL_LP_5p_N1__TTAACTCGTGAGCGAT-1	8.25356	3.18039
001-047_T0_COL_LP_5p_N1__CCACCTAAGTACGCGA-1	8.85852	3.98602
001-047_T0_COL_LP_5p_N1__TGGTTCCCAGTGGAGT-1	12.288	2.14048
001-047_T0_COL_LP_5p_N1__AGGGATGTCTGCAAGT-1	8.82767	3.24999
001-047_T0_COL_LP_5p_N1__TAAGTGCCAGATCGGA-1	8.77179	3.89813
001-047_T0_COL_LP_5p_N1__CTCAGAAGTCGCTTCT-1	8.45388	3.28737
001-047_T0_COL_LP_5p_N1__ACTTTCATCTAGAGTC-1	7.30805	7.02577
001-047_T0_COL_LP_5p_N1__CAAGATCCATCCGTGG-1	10.3859	3.1594
001-047_T0_COL_LP_5p_N1__CTGAAACTCGTAGATC-1	8.11788	2.89545
001-047_T0_COL_LP_5p_N1__GCAGCCATCTATCCTA-1	7.91185	2.3883
001-047_T0_COL_LP_5p_N1__GCGAGAATCCCATTTA-1	8.22528	2.74869
001-047_T0_COL_LP_5p_N1__TTTCCTCGTGTTGGGA-1	8.86614	3.67499
001-047_T0_COL_LP_5p_N1__CAAGGCCTCCGCAAGC-1	10.185	2.95333
001-047_T0_COL_LP_5p_N1__CCTTACGAGAAGGACA-1	8.04642	2.43479
001-047_T0_COL_LP_5p_N1__TGCCCTACATCAGTCA-1	8.1772	2.97553
001-047_T0_COL_LP_5p_N1__ACAGCTACACGGTGTC-1	8.88469	3.71489
001-047_T0_COL_LP_5p_N1__TTTGTCACAGCTCGCA-1	9.03669	3.85249
001-047_T0_COL_LP_5p_N1__TTAGTTCAGACTAGGC-1	10.214	1.74068
001-047_T0_COL_LP_5p_N1__ACTATCTTCTTCGAGA-1	10.1828	2.38862
001-047_T0_COL_LP_5p_N1__GTGTGCGGTGATAAGT-1	11.6209	4.55193
001-047_T0_COL_LP_5p_N1__AAGCCGCTCCTACAGA-1	8.04655	2.59271
001-047_T0_COL_LP_5p_N1__CTCTACGCAGCTGCTG-1	10.5496	2.63961
001-047_T0_COL_LP_5p_N1__CTCAGAATCGTCGTTC-1	8.72648	3.21104
001-047_T0_COL_LP_5p_N1__CTCGTCAAGTGCGTGA-1	7.77513	2.09727
001-047_T0_COL_LP_5p_N1__TGCCCTAGTTGGTGGA-1	7.99458	2.58995
001-047_T0_COL_LP_5p_N1__GGCAATTCAATGAAAC-1	8.68954	3.49869
001-047_T0_COL_LP_5p_N1__CATCGAAAGCTGTTCA-1	9.24776	3.30785
001-047_T0_COL_LP_5p_N1__CTGAAACAGCGTCTAT-1	10.8174	5.3206
001-047_T0_COL_LP_5p_N1__CGCCAAGCACAGCGTC-1	8.81712	8.96632
001-047_T0_COL_LP_5p_N1__TGGGCGTTCCGTCATC-1	8.97081	3.98847
001-047_T0_COL_LP_5p_N1__CTACGTCCATCGGAAG-1	8.86007	3.69446
001-047_T0_COL_LP_5p_N1__GGGCATCGTCGAGATG-1	8.80714	3.55406
001-047_T0_COL_LP_5p_N1__GGGTTGCAGCTAAGAT-1	5.43641	7.6721
001-047_T0_COL_LP_5p_N1__GCACATACAACCGCCA-1	8.28547	3.11123
001-047_T0_COL_LP_5p_N1__TCTGAGAGTGGGTATG-1	7.54199	6.69426
001-047_T0_COL_LP_5p_N1__CCAGCGATCCCTTGCA-1	7.6157	2.53907
001-047_T0_COL_LP_5p_N1__CAGGTGCGTCGCATCG-1	8.82369	8.75022
001-047_T0_COL_LP_5p_N1__TTCTCAAGTTTAGCTG-1	10.6431	5.37409
001-047_T0_COL_LP_5p_N1__GGGTTGCTCGTACCGG-1	10.7598	2.78238
001-047_T0_COL_LP_5p_N1__TCTCTAACATTGGGCC-1	8.37893	3.16614
001-047_T0_COL_LP_5p_N1__TGGGAAGAGGCATGTG-1	10.1295	1.82443
001-047_T0_COL_LP_5p_N1__CAGAGAGGTGGTGTAG-1	10.1192	1.79061
001-047_T0_COL_LP_5p_N1__TGAGCCGCAGGTCGTC-1	8.41479	2.9244
001-047_T0_COL_LP_5p_N1__AGCGGTCTCGGAATCT-1	10.3994	2.73733
001-047_T0_COL_LP_5p_N1__CCACGGAAGTCTCCTC-1	8.02636	2.04334
001-047_T0_COL_LP_5p_N1__ATAAGAGAGTCCAGGA-1	8.11244	6.65434
001-047_T0_COL_LP_5p_N1__ATCATCTCAAGACGTG-1	9.85193	2.47836
001-047_T0_COL_LP_5p_N1__CTGTTTATCACAATGC-1	7.88561	2.17206
001-047_T0_COL_LP_5p_N1__CACTCCATCTTGCAAG-1	7.32676	6.10371
001-047_T0_COL_LP_5p_N1__GCGCGATTCTTCCTTC-1	8.82712	3.82502
001-047_T0_COL_LP_5p_N1__CAGCCGATCGAACTGT-1	7.35811	6.35367
001-047_T0_COL_LP_5p_N1__CCTAAAGAGCCACGTC-1	8.88004	3.65234
001-047_T0_COL_LP_5p_N1__ACCTTTATCTATCCTA-1	8.69346	2.49034
001-047_T0_COL_LP_5p_N1__CTCAGAACAAAGGTGC-1	8.82647	3.92456
001-047_T0_COL_LP_5p_N1__CGTAGGCAGTGATCGG-1	8.8094	3.89203
001-047_T0_COL_LP_5p_N1__CCAGCGACAAGTCTAC-1	10.8443	2.25972
001-047_T0_COL_LP_5p_N1__ACTGTCCTCACTTATC-1	10.181	2.24358
001-047_T0_COL_LP_5p_N1__CCACTACAGGCTCTTA-1	8.92082	3.57081
001-047_T0_COL_LP_5p_N1__CGTGTCTGTAATCGTC-1	8.54139	3.49525
001-047_T0_COL_LP_5p_N1__ACGGGCTAGAGTCTGG-1	10.2386	2.58467
001-047_T0_COL_LP_5p_N1__GCATGCGCATGACATC-1	7.39771	6.32686
001-047_T0_COL_LP_5p_N1__TCTTCGGTCTGCGTAA-1	8.82564	3.81275
001-047_T0_COL_LP_5p_N1__TAGAGCTAGACACGAC-1	10.7708	2.81945
001-047_T0_COL_LP_5p_N1__GATCGATCACTGTGTA-1	8.24189	3.11381
001-047_T0_COL_LP_5p_N1__AAAGATGGTCTCCACT-1	10.1951	2.58974
001-047_T0_COL_LP_5p_N1__CACCTTGTCGATCCCT-1	10.4168	1.97185
001-047_T0_COL_LP_5p_N1__TTTACTGAGGTCATCT-1	8.07942	2.96549
001-047_T0_COL_LP_5p_N1__ATGGGAGAGGTGTGGT-1	10.5955	5.64558
001-047_T0_COL_LP_5p_N1__CTGCCTAGTTTGTTTC-1	7.97414	6.66102
001-047_T0_COL_LP_5p_N1__AACCGCGCAGCCAGAA-1	8.15856	2.67659
001-047_T0_COL_LP_5p_N1__TTAGTTCTCTCGCATC-1	7.78987	7.95338
001-047_T0_COL_LP_5p_N1__GGGTTGCAGGTTCCTA-1	10.22	2.30019
001-047_T0_COL_LP_5p_N1__GGGAATGAGGAATCGC-1	7.55323	5.38046
001-047_T0_COL_LP_5p_N1__GACTGCGTCGATGAGG-1	8.86831	3.70063
001-047_T0_COL_LP_5p_N1__TCAGGTAAGTGAAGAG-1	8.17444	2.74785
001-047_T0_COL_LP_5p_N1__TTTGCGCTCAACACTG-1	8.62792	3.59797
001-047_T0_COL_LP_5p_N1__AGCCTAAGTGAGCGAT-1	7.38538	6.28773
001-047_T0_COL_LP_5p_N1__GATCGTAGTGAAATCA-1	8.59983	3.91907
001-047_T0_COL_LP_5p_N1__CGTGAGCCAGATGGCA-1	8.29197	3.27811
001-047_T0_COL_LP_5p_N1__AGCTTGAAGGAATCGC-1	7.82249	2.37417
001-047_T0_COL_LP_5p_N1__CTAGCCTAGTTGTCGT-1	7.15016	6.56405
001-047_T0_COL_LP_5p_N1__AGTAGTCTCGTGACAT-1	7.12019	6.73621
001-047_T0_COL_LP_5p_N1__CTCGAAAGTGCTCTTC-1	8.63785	3.11527
001-047_T0_COL_LP_5p_N1__CTCTACGGTGATGATA-1	8.68763	3.76998
001-047_T0_COL_LP_5p_N1__CGGACGTCACCTGGTG-1	5.66492	7.64332
001-047_T0_COL_LP_5p_N1__CCCAATCTCAGTGCAT-1	8.79378	3.7895
001-047_T0_COL_LP_5p_N1__AGTGAGGAGATCCCAT-1	8.17917	2.95568
001-047_T0_COL_LP_5p_N1__AGAGCGAGTGGCGAAT-1	9.765	5.62596
001-047_T0_COL_LP_5p_N1__GATGAAAAGGCTCTTA-1	7.8295	6.78881
001-047_T0_COL_LP_5p_N1__ATCCACCAGACACTAA-1	11.8051	3.07774
001-047_T0_COL_LP_5p_N1__TGTATTCAGGCATGTG-1	8.66297	4.30286
001-047_T0_COL_LP_5p_N1__CACAGGCAGAGGGCTT-1	8.57174	3.99678
001-047_T0_COL_LP_5p_N1__CTGAAACAGCTAACTC-1	9.4584	3.94101
001-047_T0_COL_LP_5p_N1__TTGGAACGTTACGACT-1	8.28334	2.69603
001-047_T0_COL_LP_5p_N1__TACTCATAGCAGCGTA-1	10.6607	2.50391
001-047_T0_COL_LP_5p_N1__CTTAACTCATGGTCTA-1	10.4406	2.25595
001-047_T0_COL_LP_5p_N1__CGATCGGTCTTTAGGG-1	10.6261	5.71913
001-047_T0_COL_LP_5p_N1__TTGCCGTAGCTTTGGT-1	7.63607	6.9931
001-047_T0_COL_LP_5p_N1__ACGAGCCCATTGTGCA-1	7.58231	8.06777
001-047_T0_COL_LP_5p_N1__TAAACCGGTCTAAAGA-1	10.2883	2.0844
001-047_T0_COL_LP_5p_N1__CTGAAACAGTTACCCA-1	10.6162	5.75835
001-047_T0_COL_LP_5p_N1__GGGCACTCAGATCGGA-1	10.8567	5.56588
001-047_T0_COL_LP_5p_N1__TCAGGTACATCGATGT-1	8.55093	3.2307
001-047_T0_COL_LP_5p_N1__TATCAGGTCATCACCC-1	8.53729	2.55669
001-047_T0_COL_LP_5p_N1__CATATTCCAGGAACGT-1	12.4165	1.96466
001-047_T0_COL_LP_5p_N1__CCCAGTTCAAGCCTAT-1	8.19036	3.01449
001-047_T0_COL_LP_5p_N1__CTTGGCTGTCGCATCG-1	10.2962	2.31908
001-047_T0_COL_LP_5p_N1__CGATCGGGTGCAGTAG-1	3.23266	7.49148
001-047_T0_COL_LP_5p_N1__CAAGAAAGTTCCTCCA-1	8.88468	3.96487
001-047_T0_COL_LP_5p_N1__CGCGTTTAGAAGGTGA-1	8.57814	3.89658
001-047_T0_COL_LP_5p_N1__GTAGTCATCAGCTTAG-1	8.63287	3.8848
001-047_T0_COL_LP_5p_N1__AACTCCCCAGCCTTGG-1	8.23814	2.66893
001-047_T0_COL_LP_5p_N1__GTGTGCGCATCCCATC-1	7.58826	6.3235
001-047_T0_COL_LP_5p_N1__TTAGGACGTCGGCACT-1	7.29478	5.93274
001-047_T0_COL_LP_5p_N1__TACTTACTCGGCGCAT-1	8.69076	3.60328
001-047_T0_COL_LP_5p_N1__TGGACGCAGCGATGAC-1	8.64877	4.03933
001-047_T0_COL_LP_5p_N1__ACAGCCGGTTATTCTC-1	8.5529	3.96495
001-047_T0_COL_LP_5p_N1__TAGTTGGCAAGTTAAG-1	8.95449	3.2312
001-047_T0_COL_LP_5p_N1__CATCCACTCCGCTGTT-1	10.3175	2.75831
001-047_T0_COL_LP_5p_N1__CAACCAACATGGGAAC-1	8.72872	3.56562
001-047_T0_COL_LP_5p_N1__CTAGCCTGTCTAACGT-1	10.9072	2.01728
001-047_T0_COL_LP_5p_N1__GAACATCGTCAATACC-1	7.67472	5.67376
001-047_T0_COL_LP_5p_N1__ATGTGTGTCAGTTGAC-1	11.2178	1.75682
001-047_T0_COL_LP_5p_N1__GTATCTTAGAATTCCC-1	8.01485	1.94389
001-047_T0_COL_LP_5p_N1__CTCATTAAGGCTACGA-1	8.7659	3.79849
001-047_T0_COL_LP_5p_N1__GGGTCTGAGGCGACAT-1	10.4246	2.84485
001-047_T0_COL_LP_5p_N1__CTGCGGATCTTAACCT-1	8.74338	3.64063
001-047_T0_COL_LP_5p_N1__CTACCCATCGACGGAA-1	6.23465	7.27907
001-047_T0_COL_LP_5p_N1__GGGTTGCTCAGTGTTG-1	8.73757	3.7745
001-047_T0_COL_LP_5p_N1__GATCGCGCAATAACGA-1	10.4325	2.93742
001-047_T0_COL_LP_5p_N1__CAGCAGCAGTGAAGAG-1	10.07	2.18082
001-047_T0_COL_LP_5p_N1__CTGAAACAGAACAATC-1	10.1327	2.31689
001-047_T0_COL_LP_5p_N1__CTCGTACAGATGTAAC-1	10.161	2.24625
001-047_T0_COL_LP_5p_N1__AGTGTCAGTCCAGTAT-1	12.0139	2.75189
001-047_T0_COL_LP_5p_N1__CCCAATCCATTCTCAT-1	8.518	3.65338
001-047_T0_COL_LP_5p_N1__AGTTGGTCAGGGAGAG-1	7.92746	2.72354
001-047_T0_COL_LP_5p_N1__GTTCTCGCATGGGACA-1	8.75296	3.80073
001-047_T0_COL_LP_5p_N1__AGTGAGGTCCGTCAAA-1	8.82711	4.29819
001-047_T0_COL_LP_5p_N1__CCACTACTCGTTTAGG-1	8.80693	3.00952
001-047_T0_COL_LP_5p_N1__CAAGTTGCACCGAAAG-1	8.81191	3.88092
001-047_T0_COL_LP_5p_N1__CTACCCATCAAGCCTA-1	7.53504	6.25512
001-047_T0_COL_LP_5p_N1__CGTGAGCGTATCGCAT-1	9.34228	2.79143
001-047_T0_COL_LP_5p_N1__CTGTTTATCCCAGGTG-1	8.31429	2.69134
001-047_T0_COL_LP_5p_N1__TGCGGGTTCACCACCT-1	9.84571	2.369
001-047_T0_COL_LP_5p_N1__CCCTCCTCACCACGTG-1	8.12833	2.4959
001-047_T0_COL_LP_5p_N1__CACTCCACAGATGAGC-1	10.1793	2.48059
001-048_R_COL_LP_5p_N1__ACTGTCCTCCCTTGCA-1	4.57569	7.53794
001-048_R_COL_LP_5p_N1__ATGTGTGAGGCGATAC-1	9.58546	1.69134
001-048_R_COL_LP_5p_N1__GATTCAGTCAGGCCCA-1	9.70209	2.19724
001-048_R_COL_LP_5p_N1__CTAGCCTAGCGCCTCA-1	7.60109	5.47096
001-048_R_COL_LP_5p_N1__GCGAGAACATGTAGTC-1	7.30432	2.38249
001-048_R_COL_LP_5p_N1__GAATAAGCAGCCACCA-1	12.2046	2.56785
001-048_R_COL_LP_5p_N1__TCGCGTTTCTAACTTC-1	11.4601	5.58838
001-048_R_COL_LP_5p_N1__TTAGTTCTCCGTTGCT-1	8.41155	7.33067
001-048_R_COL_LP_5p_N1__AGAGCTTTCCTAAGTG-1	8.92058	8.48828
001-048_R_COL_LP_5p_N1__GCAGTTAGTTAAGAAC-1	9.21144	7.90675
001-048_R_COL_LP_5p_N1__AGGTCCGTCGGGAGTA-1	8.51441	3.06202
001-048_R_COL_LP_5p_N1__CATCGAATCGCAAACT-1	7.3436	6.83967
001-048_R_COL_LP_5p_N1__GACGTTAAGACACTAA-1	11.3624	5.52449
001-048_R_COL_LP_5p_N1__GGCTGGTCAAGAAAGG-1	10.9257	4.51113
001-048_R_COL_LP_5p_N1__GTCCTCAAGCACACAG-1	13.2474	1.88213
001-048_R_COL_LP_5p_N1__ACGGGTCCATTGGCGC-1	11.9652	5.05266
001-048_R_COL_LP_5p_N1__TTTGCGCAGTTTAGGA-1	10.422	4.44137
001-048_R_COL_LP_5p_N1__GGATTACCAAGGTTCT-1	9.73157	1.72374
001-048_R_COL_LP_5p_N1__CAGAGAGTCATGTCCC-1	9.5418	6.61033
001-048_R_COL_LP_5p_N1__GTTTCTATCTTTAGGG-1	10.9022	4.44841
001-048_R_COL_LP_5p_N1__GGTGTTAAGCTCAACT-1	7.54941	5.53505
001-048_R_COL_LP_5p_N1__AAGGTTCGTTGGTGGA-1	4.53183	7.98088
001-048_R_COL_LP_5p_N1__TTAACTCCACTCGACG-1	11.787	5.21611
001-048_R_COL_LP_5p_N1__ATGTGTGCATGCCACG-1	13.452	1.74424
001-048_R_COL_LP_5p_N1__GCTTGAAAGTCAAGGC-1	9.51298	6.64893
001-048_R_COL_LP_5p_N1__TTCTCAAAGGATTCGG-1	11.3464	4.5135
001-048_R_COL_LP_5p_N1__CACATAGAGACTGGGT-1	12.1907	5.44468
001-048_R_COL_LP_5p_N1__TGGCTGGAGTCCAGGA-1	10.7268	4.18086
001-048_R_COL_LP_5p_N1__GGCGACTAGTGGACGT-1	11.2433	4.99681
001-048_R_COL_LP_5p_N1__AACTCCCTCGGCTTGG-1	12.064	2.7017
001-048_R_COL_LP_5p_N1__CTACATTGTGCACTTA-1	11.2266	3.64136
001-048_R_COL_LP_5p_N1__ATCTGCCCATGCTGGC-1	13.4167	2.11135
001-048_R_COL_LP_5p_N1__CATTCGCAGATGTCGG-1	13.3678	2.31228
001-048_R_COL_LP_5p_N1__AGCTCTCCAGTCAGCC-1	10.5905	1.92325
001-048_R_COL_LP_5p_N1__TTGCGTCCAAAGCGGT-1	9.44203	2.6209
001-048_R_COL_LP_5p_N1__TTAACTCTCTTCTGGC-1	11.703	2.66394
001-048_R_COL_LP_5p_N1__GGCAATTGTAGTAGTA-1	10.2536	3.25499
001-048_R_COL_LP_5p_N1__ACGATACGTTACCGAT-1	9.97529	2.06626
001-048_R_COL_LP_5p_N1__GCAGTTACATCACAAC-1	9.55749	2.46479
001-048_R_COL_LP_5p_N1__CATCGGGTCATCATTC-1	13.2383	2.42365
001-048_R_COL_LP_5p_N1__TTGTAGGAGCGTAATA-1	12.1122	2.7898
001-048_R_COL_LP_5p_N1__CGTGAGCGTGATGATA-1	9.54092	2.43634
001-048_R_COL_LP_5p_N1__ACGATGTCATACTACG-1	11.3329	2.41142
001-048_R_COL_LP_5p_N1__GACACGCCAATCAGAA-1	10.5758	4.39715
001-048_R_COL_LP_5p_N1__AGTTGGTTCCACGAAT-1	12.2825	5.54541
001-048_R_COL_LP_5p_N1__GTTCATTTCGTTACAG-1	10.4062	2.92846
001-048_R_COL_LP_5p_N1__TCAGGTACATACTCTT-1	8.51594	7.05413
001-048_R_COL_LP_5p_N1__ACTTGTTAGTACGTAA-1	5.97973	7.32982
001-048_R_COL_LP_5p_N1__CATCGGGTCAAACCGT-1	10.2146	5.038
001-048_R_COL_LP_5p_N1__CCTTACGTCGCCCTTA-1	9.5643	7.72504
001-048_R_COL_LP_5p_N1__CCGTACTAGCTCCTCT-1	10.5453	4.16733
001-048_R_COL_LP_5p_N1__TCGCGTTAGAGTACAT-1	13.3554	1.87442
001-048_R_COL_LP_5p_N1__ACCTTTACAATACGCT-1	12.1496	5.37928
001-048_R_COL_LP_5p_N1__TACTTACGTTCAGACT-1	11.6712	1.48282
001-048_R_COL_LP_5p_N1__AAGGAGCCAGGTCCAC-1	8.52945	2.02278
001-048_R_COL_LP_5p_N1__AACTCCCCAAAGGTGC-1	11.5879	5.28289
001-048_R_COL_LP_5p_N1__TGAGAGGTCTGCTTGC-1	9.55205	1.3338
001-048_R_COL_LP_5p_N1__TGGTTAGCAGTCAGAG-1	3.31935	8.17415
001-048_R_COL_LP_5p_N1__GTCGTAATCACAATGC-1	11.9289	2.74276
001-048_R_COL_LP_5p_N1__TTCTTAGGTCTAGGTT-1	11.9443	6.30541
001-048_R_COL_LP_5p_N1__AACTCTTAGCAATATG-1	10.7917	3.91357
001-048_R_COL_LP_5p_N1__TTAGGCAGTACAGACG-1	13.5616	1.94162
001-048_R_COL_LP_5p_N1__CACACAAAGCGATCCC-1	10.0453	2.85851
001-048_R_COL_LP_5p_N1__TCGCGTTAGGACATTA-1	12.3456	5.71327
001-048_R_COL_LP_5p_N1__GCTGGGTGTGACTCAT-1	10.7176	3.809
001-048_R_COL_LP_5p_N1__CACTCCACACGCTTTC-1	9.00687	7.67012
001-048_R_COL_LP_5p_N1__GATCGCGGTCTAACGT-1	10.9545	4.53212
001-048_R_COL_LP_5p_N1__CATCGAATCTACTCAT-1	13.551	2.08521
001-048_R_COL_LP_5p_N1__GGAAAGCAGACCACGA-1	7.37929	7.03685
001-048_R_COL_LP_5p_N1__TAGTTGGCATGCCTTC-1	11.4309	3.56939
001-048_R_COL_LP_5p_N1__AGATTGCAGGCTACGA-1	13.3771	2.22416
001-048_R_COL_LP_5p_N1__GGGAGATTCACAACGT-1	11.2077	3.79708
001-048_R_COL_LP_5p_N1__TGGGCGTAGGCTAGGT-1	8.54589	1.90848
001-048_R_COL_LP_5p_N1__ACGGCCACATTCTTAC-1	11.1155	4.00325
001-048_R_COL_LP_5p_N1__CTCTAATGTGCAGACA-1	13.5927	1.87605
001-048_R_COL_LP_5p_N1__GTAGGCCCACGAAACG-1	8.87642	7.83615
001-048_R_COL_LP_5p_N1__GTGCTTCAGTACGCGA-1	11.3027	6.25703
001-048_R_COL_LP_5p_N1__TCAATCTTCTGCGGCA-1	11.5845	3.20352
001-048_R_COL_LP_5p_N1__CTACCCAAGGTGGGTT-1	8.47778	7.70904
001-048_R_COL_LP_5p_N1__TTAACTCGTAAGCACG-1	9.79375	3.1612
001-048_R_COL_LP_5p_N1__CACACCTGTATGAAAC-1	7.82427	3.31763
001-048_R_COL_LP_5p_N1__CACCACTAGTTGAGTA-1	3.1948	7.94752
001-048_R_COL_LP_5p_N1__ACACTGAAGTAATCCC-1	8.22964	7.17212
001-048_R_COL_LP_5p_N1__GACAGAGAGTGGGCTA-1	11.904	6.06263
001-048_R_COL_LP_5p_N1__AGACGTTCAGCATACT-1	9.15571	8.03296
001-048_R_COL_LP_5p_N1__AGCAGCCTCTAACGGT-1	8.88233	7.31098
001-048_R_COL_LP_5p_N1__AGACGTTGTGCATCTA-1	11.1978	4.90009
001-048_R_COL_LP_5p_N1__CAACCTCTCTCTTATG-1	11.4462	5.07749
001-048_R_COL_LP_5p_N1__GCAATCATCATCGGAT-1	12.0414	5.56469
001-048_R_COL_LP_5p_N1__CGTTGGGTCTGAGTGT-1	11.9922	2.65041
001-048_R_COL_LP_5p_N1__GCGCAACGTTGTGGCC-1	10.9158	4.50531
001-048_R_COL_LP_5p_N1__TCAGCAATCCACGAAT-1	7.75266	7.07411
001-048_R_COL_LP_5p_N1__GTCGGGTTCGAACGGA-1	8.40802	2.04043
001-048_R_COL_LP_5p_N1__CAGAATCTCCAAATGC-1	11.8847	5.64936
001-048_R_COL_LP_5p_N1__CAACCAAAGCAGGCTA-1	13.3775	2.35197
001-048_R_COL_LP_5p_N1__GAATGAACATAACCTG-1	11.6993	5.35494
001-048_R_COL_LP_5p_N1__TGATTTCCAACACCTA-1	12.0879	5.62598
001-048_R_COL_LP_5p_N1__TCAGCTCTCAGGCAAG-1	13.3713	2.1294
001-048_R_COL_LP_5p_N1__CGTCCATGTACATCCA-1	13.4828	2.10711
001-048_R_COL_LP_5p_N1__AGTCTTTAGCACCGCT-1	13.3689	2.16217
001-048_R_COL_LP_5p_N1__AATCCAGAGGCTAGAC-1	7.82594	8.59247
001-048_R_COL_LP_5p_N1__CGAGCCATCTGACCTC-1	11.4593	5.43148
001-048_R_COL_LP_5p_N1__AGTCTTTAGAAGCCCA-1	13.4034	2.35714
001-048_R_COL_LP_5p_N1__ATCTACTGTTACGGAG-1	13.3281	2.17426
001-048_R_COL_LP_5p_N1__AAAGATGAGTTTAGGA-1	7.56069	5.51056
001-048_R_COL_LP_5p_N1__CTCTGGTGTAGTAGTA-1	13.2654	1.94612
001-048_R_COL_LP_5p_N1__GTGGGTCTCATCATTC-1	11.8465	6.0272
001-048_R_COL_LP_5p_N1__CGCGGTACAAATACAG-1	11.862	6.0016
001-048_R_COL_LP_5p_N1__AAGACCTCAGACGCTC-1	11.7668	3.35471
001-048_R_COL_LP_5p_N1__TCAACGACACCTCGGA-1	11.9544	5.44568
001-048_R_COL_LP_5p_N1__TAGACCAAGTTGAGAT-1	11.7966	5.12066
001-048_R_COL_LP_5p_N1__CACATTTCATGATCCA-1	7.79485	3.14608
001-048_R_COL_LP_5p_N1__TCAGCTCTCAAGGTAA-1	11.8319	6.0519
001-048_R_COL_LP_5p_N1__ACGGAGAGTTCGGCAC-1	10.734	3.17843
001-048_R_COL_LP_5p_N1__CCTACCATCAACACGT-1	11.8527	5.77379
001-048_R_COL_LP_5p_N1__AACGTTGCATCCCACT-1	12.1009	5.68757
001-048_R_COL_LP_5p_N1__TGCCCTACATGCTAGT-1	8.24258	6.79992
001-048_R_COL_LP_5p_N1__CACATTTAGTGAATTG-1	11.9704	5.38927
001-048_R_COL_LP_5p_N1__AGCGTATCAGTGGGAT-1	7.98446	6.76876
001-048_R_COL_LP_5p_N1__CAGTCCTAGAACTGTA-1	11.5524	5.95896
001-048_R_COL_LP_5p_N1__CTTGGCTGTTCGGGCT-1	11.9651	2.61681
001-048_R_COL_LP_5p_N1__ACGCCGATCGACCAGC-1	5.0213	8.08986
001-048_R_COL_LP_5p_N1__TTGGCAAAGCTTTGGT-1	12.0133	5.70526
001-048_R_COL_LP_5p_N1__TTCTTAGAGGCGTACA-1	11.1588	4.74969
001-048_R_COL_LP_5p_N1__ATTGGACCAGCTTCGG-1	13.608	2.05207
001-048_R_COL_LP_5p_N1__TTTACTGTCTACCAGA-1	11.7986	2.5985
001-048_R_COL_LP_5p_N1__TGCCCTACAAAGTCAA-1	13.3837	2.30908
001-048_R_COL_LP_5p_N1__CTAACTTCACGAAAGC-1	13.359	2.27424
001-048_R_COL_LP_5p_N1__ACGATGTTCGCTGATA-1	8.65915	7.84322
001-048_R_COL_LP_5p_N1__CTAAGACAGTAGGCCA-1	13.4232	2.01346
001-048_R_COL_LP_5p_N1__GTCACGGCACGCGAAA-1	11.7678	5.2093
001-048_R_COL_LP_5p_N1__GGAGCAAAGTACGCCC-1	11.7097	4.95474
001-048_R_COL_LP_5p_N1__CCCTCCTTCAATAAGG-1	8.82869	7.8385
001-048_R_COL_LP_5p_N1__GTGCATAGTCTTCGTC-1	11.6112	6.28441
001-048_R_COL_LP_5p_N1__TCAATCTTCCCTCTTT-1	11.6528	2.4145
001-048_R_COL_LP_5p_N1__CATGCCTCAGTGGAGT-1	9.42898	8.67983
001-048_R_COL_LP_5p_N1__GTATTCTTCATGCAAC-1	13.183	2.34386
001-048_R_COL_LP_5p_N1__TAAGTGCGTACTCAAC-1	10.1167	1.82775
001-048_R_COL_LP_5p_N1__GCGCAACTCATCGCTC-1	10.7395	3.47318
001-048_R_COL_LP_5p_N1__CGCCAAGAGTAGGCCA-1	9.44053	7.82188
001-048_R_COL_LP_5p_N1__AACTGGTAGATAGCAT-1	11.7489	6.43996
001-048_R_COL_LP_5p_N1__TCATTACTCTATCCTA-1	13.1132	1.80387
001-048_R_COL_LP_5p_N1__CAGCGACTCTGGTTCC-1	5.41689	8.50999
001-048_R_COL_LP_5p_N1__TCATTTGGTGTGAATA-1	7.91216	8.94832
001-048_R_COL_LP_5p_N1__CGATGGCAGTGGACGT-1	11.5071	5.66009
001-048_R_COL_LP_5p_N1__CGTTCTGCACCCTATC-1	3.30319	7.72071
001-048_R_COL_LP_5p_N1__CCATTCGCATGGTCAT-1	13.3073	2.07263
001-048_R_COL_LP_5p_N1__CCTTACGTCCCAAGAT-1	10.4015	3.11494
001-048_R_COL_LP_5p_N1__TTAGTTCGTACAGTTC-1	9.45915	7.86327
001-048_R_COL_LP_5p_N1__CCTTCCCTCATTCACT-1	5.79006	7.30666
001-048_R_COL_LP_5p_N1__CTCGAGGCAGTGAGTG-1	11.6627	2.27806
001-048_R_COL_LP_5p_N1__ACTATCTTCCAGTATG-1	11.9041	5.74876
001-048_R_COL_LP_5p_N1__TGTATTCTCATCATTC-1	11.8336	5.09787
001-048_R_COL_LP_5p_N1__CAGCGACGTTGGTTTG-1	11.9976	4.9302
001-048_R_COL_LP_5p_N1__GATCTAGAGGTGCACA-1	13.4531	2.10685
001-048_R_COL_LP_5p_N1__GACTACAGTGACGGTA-1	11.9283	5.03338
001-048_R_COL_LP_5p_N1__AATCCAGCAAGGTTCT-1	12.1145	5.47605
001-048_R_COL_LP_5p_N1__TATGCCCTCTAACCGA-1	7.642	2.32711
001-048_R_COL_LP_5p_N1__TCGTAGAAGATGCCAG-1	8.11682	2.01334
001-048_R_COL_LP_5p_N1__ACTATCTAGGGCTCTC-1	11.7428	2.58333
001-048_R_COL_LP_5p_N1__GATCGATCAAGTCTGT-1	11.9952	5.60056
001-048_R_COL_LP_5p_N1__ACATGGTTCTCTTATG-1	9.04508	2.10724
001-048_R_COL_LP_5p_N1__TTGACTTGTCTTGATG-1	11.8689	4.9251
001-048_R_COL_LP_5p_N1__TATTACCTCACTCCTG-1	11.9204	4.89304
001-048_R_COL_LP_5p_N1__CGGACACTCAGAGGTG-1	13.3668	2.27774
001-048_R_COL_LP_5p_N1__GGAACTTAGGACACCA-1	8.04257	8.27007
001-048_R_COL_LP_5p_N1__CAAGAAACAGGTCGTC-1	10.5477	4.39929
001-048_R_COL_LP_5p_N1__TCGGTAATCCGCAAGC-1	12.2456	5.68397
001-048_R_COL_LP_5p_N1__TGGTTAGAGGCAAAGA-1	12.092	5.74183
001-048_R_COL_LP_5p_N1__ATAGACCAGCCGATTT-1	8.29895	2.26841
001-048_R_COL_LP_5p_N1__ACTTTCAGTAGCGATG-1	11.4462	6.0852
001-048_R_COL_LP_5p_N1__GCGCCAAAGTGAATTG-1	11.8983	2.74941
001-048_R_COL_LP_5p_N1__ACGATACGTAGCTAAA-1	9.42898	6.31862
001-048_R_COL_LP_5p_N1__TTCTTAGGTGTGAATA-1	11.4084	5.33666
001-048_R_COL_LP_5p_N1__CCTAGCTTCGCAGGCT-1	13.268	1.91521
001-048_R_COL_LP_5p_N1__AGGCCACGTTGGAGGT-1	9.61764	7.68228
001-048_R_COL_LP_5p_N1__CAGCTAAAGATCGATA-1	11.7663	2.67378
001-048_R_COL_LP_5p_N1__CTCTGGTTCAACCAAC-1	9.40399	8.77454
001-048_R_COL_LP_5p_N1__CTGTGCTCACGGCTAC-1	11.7767	5.15621
001-048_R_COL_LP_5p_N1__AGCATACTCAAGAAGT-1	11.6506	2.66327
001-048_R_COL_LP_5p_N1__CTACGTCCATACGCCG-1	11.8282	6.02755
001-048_R_COL_LP_5p_N1__TGGCGCAAGCAATATG-1	12.2324	5.47158
001-048_R_COL_LP_5p_N1__GCGCAACGTACCATCA-1	9.48339	6.14144
001-048_R_COL_LP_5p_N1__TCGTACCTCTACTATC-1	8.58239	3.21693
001-048_R_COL_LP_5p_N1__CGAGCACAGCAGCCTC-1	9.34631	8.53007
001-048_R_COL_LP_5p_N1__GAATAAGCAGGGATTG-1	9.40777	7.94797
001-048_R_COL_LP_5p_N1__CGTTGGGCACCAGGCT-1	13.1998	1.72181
001-048_R_COL_LP_5p_N1__CCCAATCCAAGCTGGA-1	13.3239	2.3934
001-048_R_COL_LP_5p_N1__CAACCTCTCGCCCTTA-1	11.7509	2.72378
001-048_R_COL_LP_5p_N1__GTTCGGGTCGGAGCAA-1	7.76348	7.39156
001-048_R_COL_LP_5p_N1__CCCAGTTCACCTATCC-1	13.2744	2.18724
001-048_R_COL_LP_5p_N1__GATCGTAGTAGCGCTC-1	11.774	5.94833
001-048_R_COL_LP_5p_N1__AAACGGGCATGATCCA-1	12.1217	5.74633
001-048_R_COL_LP_5p_N1__AACACGTCACAGACTT-1	11.4523	5.26453
001-048_R_COL_LP_5p_N1__TGAGCATGTATCGCAT-1	3.37635	8.11944
001-048_R_COL_LP_5p_N1__TTAGGCATCCCTCTTT-1	9.39503	7.91661
001-048_R_COL_LP_5p_N1__CAAGAAATCATAACCG-1	12.0772	5.05484
001-048_R_COL_LP_5p_N1__AGTGGGACAGACGCTC-1	10.4666	3.49801
001-048_R_COL_LP_5p_N1__CTCTACGGTCCAACTA-1	11.9952	5.61952
001-048_R_COL_LP_5p_N1__TCGCGTTAGGATGCGT-1	11.7938	5.31931
001-048_R_COL_LP_5p_N1__CCTTCCCGTATGAAAC-1	7.15606	6.95247
001-048_R_COL_LP_5p_N1__GCTCTGTTCGTTTGCC-1	10.9029	3.79147
001-048_R_COL_LP_5p_N1__GTTAAGCAGACATAAC-1	11.5293	5.19962
001-048_R_COL_LP_5p_N1__ATTTCTGCAAAGGTGC-1	12.1853	5.11464
001-048_R_COL_LP_5p_N1__TAGAGCTCATTGCGGC-1	9.49977	7.77811
001-048_R_COL_LP_5p_N1__TGTATTCAGTGTGAAT-1	11.5627	4.70519
001-048_R_COL_LP_5p_N1__AAAGATGAGCCCAGCT-1	12.0785	5.24605
001-048_R_COL_LP_5p_N1__CAACCTCCACTAGTAC-1	13.4235	2.19099
001-048_R_COL_LP_5p_N1__AAGGAGCAGCCAGGAT-1	11.7839	5.86875
001-048_R_COL_LP_5p_N1__GAATGAACAATGCCAT-1	11.9155	5.41556
001-048_R_COL_LP_5p_N1__GAAGCAGGTAGCTGCC-1	3.60848	8.00292
001-048_R_COL_LP_5p_N1__GGACGTCAGAAACGCC-1	9.48638	8.01226
001-048_R_COL_LP_5p_N1__CTTGGCTGTACTCAAC-1	11.859	5.93884
001-048_R_COL_LP_5p_N1__CCCAGTTTCATGTCCC-1	12.246	5.54463
001-048_R_COL_LP_5p_N1__CAGATCATCTGTCTAT-1	11.9271	5.56184
001-048_R_COL_LP_5p_N1__ACGGCCAAGTGAACGC-1	11.7376	5.04474
001-048_R_COL_LP_5p_N1__CCATGTCCAGGTCTCG-1	12.0268	2.92028
001-048_R_COL_LP_5p_N1__GCATGATCAACGCACC-1	12.0829	5.33747
001-048_R_COL_LP_5p_N1__TCAGGATAGAGGACGG-1	11.9248	2.91648
001-048_R_COL_LP_5p_N1__GTCACAAGTAGATTAG-1	11.8286	2.039
001-048_R_COL_LP_5p_N1__CCAATCCCACCGTTGG-1	12.0461	5.07078
001-048_R_COL_LP_5p_N1__CTCGTACCAACACCTA-1	11.5942	5.35017
001-048_R_COL_LP_5p_N1__CCTACACCAAGAGGCT-1	11.363	4.63695
001-048_R_COL_LP_5p_N1__TGACAACCACACGCTG-1	8.36604	8.5574
001-048_R_COL_LP_5p_N1__CCTATTACATGCCACG-1	12.0276	5.42122
001-048_R_COL_LP_5p_N1__GTCTTCGCAGGCAGTA-1	11.4433	5.69996
001-048_R_COL_LP_5p_N1__CCACTACAGACATAAC-1	11.8236	6.25546
001-048_R_COL_LP_5p_N1__TCAGATGCAAAGCAAT-1	9.34527	7.83572
001-048_R_COL_LP_5p_N1__GACTAACGTAGCCTAT-1	11.9782	5.96461
001-048_R_COL_LP_5p_N1__TATCTCAAGAAACGCC-1	12.0474	5.39387
001-048_R_COL_LP_5p_N1__CTGCCTACAGGTCCAC-1	12.3073	2.89687
001-048_R_COL_LP_5p_N1__TCTTTCCGTCGACTGC-1	11.9614	4.82926
001-048_R_COL_LP_5p_N1__TACTCATTCCCTCAGT-1	11.9735	2.23441
001-048_R_COL_LP_5p_N1__TTCTCAATCTCATTCA-1	8.27119	8.13251
001-048_R_COL_LP_5p_N1__TACGGATGTCACCCAG-1	11.7298	4.95292
001-048_R_COL_LP_5p_N1__GCACTCTAGTTAGCGG-1	9.02378	7.89284
001-048_R_COL_LP_5p_N1__GATCAGTCAATAACGA-1	11.731	2.43141
001-048_R_COL_LP_5p_N1__GACGTGCGTGCCTTGG-1	8.16785	1.80639
001-048_R_COL_LP_5p_N1__CAGATCATCTCTAAGG-1	11.6475	6.49143
001-048_R_COL_LP_5p_N1__ACGAGCCAGACTTGAA-1	12.2691	5.46637
001-048_R_COL_LP_5p_N1__AGCAGCCCAGTCGATT-1	7.87857	8.20924
001-048_R_COL_LP_5p_N1__GATCGATAGGGTTTCT-1	12.1527	5.51784
001-048_R_COL_LP_5p_N1__GAACCTAAGGGTGTTG-1	12.3032	5.48309
001-048_R_COL_LP_5p_N1__CTAGCCTAGTGGCACA-1	11.5213	5.4908
001-048_R_COL_LP_5p_N1__TTCGGTCTCATCGATG-1	7.5769	6.47938
001-048_R_COL_LP_5p_N1__ACGGGCTAGTCGTTTG-1	11.1123	4.70937
001-048_R_COL_LP_5p_N1__ACAGCTATCTAACTGG-1	12.0171	5.28194
001-048_R_COL_LP_5p_N1__CTAATGGTCACGCGGT-1	11.9708	5.83192
001-048_R_COL_LP_5p_N1__AACGTTGTCTTAGAGC-1	11.8682	4.87515
001-048_R_COL_LP_5p_N1__ATTTCTGTCACATGCA-1	11.7409	5.08481
001-048_R_COL_LP_5p_N1__CCACTACCACCGATAT-1	13.3316	1.99153
001-048_R_COL_LP_5p_N1__CTCGGGACACGGTTTA-1	12.2407	6.01447
001-048_R_COL_LP_5p_N1__TTTCCTCAGTTGTCGT-1	12.2655	2.87469
001-048_R_COL_LP_5p_N1__TGACGGCCATGGAATA-1	11.5664	2.93899
001-048_R_COL_LP_5p_N1__GCGCGATTCACCCTCA-1	8.92467	7.99178
001-048_R_COL_LP_5p_N1__AGGGATGAGAACAACT-1	11.3676	6.22445
001-048_R_COL_LP_5p_N1__CACTCCAGTTACTGAC-1	9.33876	8.11053
001-048_R_COL_LP_5p_N1__ATAGACCAGACTAGAT-1	7.64845	6.10903
001-048_R_COL_LP_5p_N1__CCCTCCTCAATCCAAC-1	7.92826	6.56335
001-048_R_COL_LP_5p_N1__AGCATACCAAGTAGTA-1	11.9767	5.75938
001-048_R_COL_LP_5p_N1__TGACAACGTGTGACGA-1	11.7728	2.57772
001-048_R_COL_LP_5p_N1__CCAATCCGTCTGATCA-1	13.2749	2.37315
001-048_R_COL_LP_5p_N1__CTAACTTCAGCCACCA-1	9.79444	2.50199
001-048_R_COL_LP_5p_N1__CGAGAAGTCTTGACGA-1	11.0795	3.445
001-048_R_COL_LP_5p_N1__GTATTCTCAGGTGCCT-1	12.1433	5.6854
001-048_R_COL_LP_5p_N1__GGTGAAGTCTACTATC-1	11.5351	5.0578
001-048_R_COL_LP_5p_N1__ACTGTCCTCAACTCTT-1	11.7042	5.27098
001-048_R_COL_LP_5p_N1__CTCATTATCCACGCAG-1	11.9596	6.10199
001-048_R_COL_LP_5p_N1__GTTACAGTCAACGGGA-1	12.3531	2.84908
001-048_R_COL_LP_5p_N1__ACTTGTTAGAACTGTA-1	11.3544	5.45537
001-048_R_COL_LP_5p_N1__TCGGGACTCGACAGCC-1	12.0793	5.03381
001-048_R_COL_LP_5p_N1__GTAGTCATCGCTAGCG-1	11.9617	4.98491
001-048_R_COL_LP_5p_N1__ATCTACTCAAGGGTCA-1	11.8619	5.23215
001-048_R_COL_LP_5p_N1__GCTGGGTCAACACCTA-1	13.5088	2.40537
001-048_R_COL_LP_5p_N1__GAGCAGACACGGACAA-1	11.9511	2.62934
001-048_R_COL_LP_5p_N1__CAAGAAACAATCCAAC-1	10.7006	4.13761
001-048_R_COL_LP_5p_N1__AACACGTAGAATAGGG-1	7.90635	2.86498
001-048_R_COL_LP_5p_N1__TGCGGGTGTTCCACAA-1	13.3942	1.80919
001-048_R_COL_LP_5p_N1__GTAGGCCCAAGCCATT-1	7.55668	7.04062
001-048_R_COL_LP_5p_N1__ACACCAAAGGATGTAT-1	11.1319	4.57625
001-048_R_COL_LP_5p_N1__GACCTGGAGTGTGGCA-1	11.0691	3.77778
001-048_R_COL_LP_5p_N1__TGTGTTTTCGTTACGA-1	12.4644	2.68123
001-048_R_COL_LP_5p_N1__ACGAGCCCAGGATTGG-1	11.1407	5.82663
001-048_R_COL_LP_5p_N1__TCATTACGTAATAGCA-1	10.8648	3.39769
001-048_R_COL_LP_5p_N1__CACACTCTCGAATCCA-1	11.9774	5.43039
001-048_R_COL_LP_5p_N1__TTATGCTGTAGTGAAT-1	13.3196	1.85372
001-048_R_COL_LP_5p_N1__CGAGCCATCTCTTGAT-1	11.4296	4.79457
001-048_R_COL_LP_5p_N1__CTACGTCGTTAGAACA-1	9.2086	5.07955
001-048_R_COL_LP_5p_N1__GCAGCCAGTAGCGCTC-1	11.8447	5.80359
001-048_R_COL_LP_5p_N1__AGGCCACTCGCGGATC-1	12.1556	5.39242
001-048_R_COL_LP_5p_N1__CCTTTCTTCCGGGTGT-1	11.6944	5.11801
001-048_R_COL_LP_5p_N1__CTTCTCTGTCGAGTTT-1	9.38078	6.2622
001-048_R_COL_LP_5p_N1__TGACTAGAGTAAGTAC-1	11.9974	5.14493
001-048_R_COL_LP_5p_N1__CGGAGCTTCTGCTGTC-1	13.5235	2.01018
001-048_R_COL_LP_5p_N1__ACTGAACAGCACGCCT-1	11.8537	5.30398
001-048_R_COL_LP_5p_N1__ATAACGCCATAGAAAC-1	7.59208	5.4678
001-048_R_COL_LP_5p_N1__CACACTCTCCTTAATC-1	11.8937	4.94122
001-048_R_COL_LP_5p_N1__ATCCACCTCAGCTCGG-1	7.59566	7.40194
001-048_R_COL_LP_5p_N1__CGATGGCAGTTGAGTA-1	11.1419	5.2957
001-048_R_COL_LP_5p_N1__ATCATCTCATGCAACT-1	11.8937	5.61647
001-048_R_COL_LP_5p_N1__AGGGATGCACAGCCCA-1	10.1699	1.31807
001-048_R_COL_LP_5p_N1__CAGCTGGAGGGCACTA-1	9.14674	2.0794
001-048_R_COL_LP_5p_N1__AGCTTGATCACGCATA-1	7.76848	1.99938
001-048_R_COL_LP_5p_N1__CGATCGGGTAGAGGAA-1	13.0467	2.31015
001-048_R_COL_LP_5p_N1__TGGTTAGTCCCTAATT-1	11.6317	2.55303
001-048_R_COL_LP_5p_N1__AGATTGCCAGACAAAT-1	11.9701	5.64917
001-048_R_COL_LP_5p_N1__CATTATCAGCGATGAC-1	11.8546	5.04083
001-048_R_COL_LP_5p_N1__CAGAGAGCAAACCTAC-1	9.56199	1.47347
001-048_R_COL_LP_5p_N1__CGGACTGTCTCACATT-1	11.9895	5.23579
001-048_R_COL_LP_5p_N1__CTTCTCTAGCACACAG-1	11.2061	5.18814
001-048_R_COL_LP_5p_N1__GCTTGAACATAGTAAG-1	10.9181	3.27172
001-048_R_COL_LP_5p_N1__TGCGGGTCAAGACACG-1	11.942	2.77601
001-048_R_COL_LP_5p_N1__TATTACCGTCTGGTCG-1	8.16288	1.85399
001-048_R_COL_LP_5p_N1__GAAATGATCAGCTGGC-1	11.3411	6.0773
001-048_R_COL_LP_5p_N1__GCAGCCAAGATGAGAG-1	8.21687	7.73317
001-048_R_COL_LP_5p_N1__GCATGCGCAGCCACCA-1	11.7469	2.54573
001-048_R_COL_LP_5p_N1__TACGGTAAGTACTTGC-1	6.31397	7.23084
001-048_R_COL_LP_5p_N1__CAGAATCAGAGGTTGC-1	11.1016	5.30291
001-048_R_COL_LP_5p_N1__TCAGCTCAGAGCTGCA-1	7.6164	9.01804
001-048_R_COL_LP_5p_N1__ATCCGAAGTTTCCACC-1	11.1095	6.32125
001-048_R_COL_LP_5p_N1__GAATGAATCGTTACGA-1	9.32211	8.06387
001-048_R_COL_LP_5p_N1__CCTACCATCCCTAATT-1	11.9967	2.72948
001-048_R_COL_LP_5p_N1__ACGTCAACAAGTAGTA-1	7.27103	6.81635
001-048_R_COL_LP_5p_N1__CCCAGTTTCCCTTGCA-1	11.604	2.042
001-048_R_COL_LP_5p_N1__TCCACACGTAAACGCG-1	10.7695	3.2324
001-048_R_COL_LP_5p_N1__TATTACCCATTTGCTT-1	9.44032	7.88601
001-048_R_COL_LP_5p_N1__AAACCTGTCCCTTGTG-1	12.0829	5.19006
001-048_R_COL_LP_5p_N1__GGCGACTGTCTAGAGG-1	11.6599	5.75465
001-048_R_COL_LP_5p_N1__CTGCTGTGTGTGGTTT-1	8.82786	7.84087
001-048_R_COL_LP_5p_N1__CTGATAGTCTTATCTG-1	11.9999	5.50175
001-048_R_COL_LP_5p_N1__TCTATTGAGGCATTGG-1	11.8413	5.06636
001-048_R_COL_LP_5p_N1__CGCTATCCAGATCTGT-1	12.0744	2.67658
001-048_R_COL_LP_5p_N1__ATTTCTGTCGATCCCT-1	11.876	5.90276
001-048_R_COL_LP_5p_N1__GCTGGGTTCACCAGGC-1	10.8975	3.60227
001-048_R_COL_LP_5p_N1__CCTAGCTTCAGCTTAG-1	11.9925	5.37253
001-048_R_COL_LP_5p_N1__GACTGCGCATCACGAT-1	11.872	5.13829
001-048_R_COL_LP_5p_N1__ACACCAATCGGTTAAC-1	11.4979	4.80967
001-048_R_COL_LP_5p_N1__GCAAACTCATTAGCCA-1	9.24403	8.16676
001-048_R_COL_LP_5p_N1__TACCTATCAACTGGCC-1	11.8552	5.73277
001-048_R_COL_LP_5p_N1__GCACATAAGTATCGAA-1	11.8971	5.09598
001-048_R_COL_LP_5p_N1__TAAGAGATCATAGCAC-1	11.537	5.29982
001-048_R_COL_LP_5p_N1__TTTGCGCTCTCTTGAT-1	9.12827	7.91401
001-048_R_COL_LP_5p_N1__CTCGGAGGTACCATCA-1	11.6685	5.03177
001-048_R_COL_LP_5p_N1__GGAACTTTCAGAGACG-1	11.5564	5.2324
001-048_R_COL_LP_5p_N1__CGAGCACGTGCGGTAA-1	11.0053	4.67674
001-048_R_COL_LP_5p_N1__GACCAATTCTCAAACG-1	12.3049	2.10831
001-048_R_COL_LP_5p_N1__GCCAAATTCCGCAAGC-1	11.1242	5.00244
001-048_R_COL_LP_5p_N1__CGATCGGGTCAGATAA-1	11.9262	5.71355
001-048_R_COL_LP_5p_N1__GATTCAGCACCGATAT-1	11.5449	5.43741
001-048_R_COL_LP_5p_N1__GTATCTTTCAGTTCGA-1	12.1613	5.47305
001-048_R_COL_LP_5p_N1__GTGCAGCCACCACCAG-1	10.749	3.32021
001-048_R_COL_LP_5p_N1__ACGGAGATCGCTTAGA-1	12.0024	5.17975
001-048_R_COL_LP_5p_N1__ATTATCCCAAGCGCTC-1	11.4699	5.39872
001-048_R_COL_LP_5p_N1__CTGCCTAGTATGAATG-1	11.4667	6.24903
001-048_R_COL_LP_5p_N1__GTTCTCGTCTTGAGAC-1	8.98037	8.03192
001-048_R_COL_LP_5p_N1__GGGTCTGTCTTGCATT-1	9.36778	7.95542
001-048_R_COL_LP_5p_N1__GATCGTAGTCACCCAG-1	12.0761	5.59735
001-048_R_COL_LP_5p_N1__AGGTCATTCACATAGC-1	5.20136	8.31136
001-048_R_COL_LP_5p_N1__AGTCTTTCATACCATG-1	12.4717	2.85862
001-048_R_COL_LP_5p_N1__AGGCCACGTACAGTGG-1	12.0473	2.51682
001-048_R_COL_LP_5p_N1__TAAACCGAGTACGTAA-1	12.1715	2.2642
001-048_R_COL_LP_5p_N1__TGACTTTAGGCGCTCT-1	9.29242	7.6625
001-048_R_COL_LP_5p_N1__TGAGCCGAGGAATCGC-1	11.7522	2.89738
001-048_R_COL_LP_5p_N1__CTCCTAGAGCTACCTA-1	5.85926	7.34188
001-048_R_COL_LP_5p_N1__TGATTTCTCAACACCA-1	11.8724	4.93751
001-048_R_COL_LP_5p_N1__TAGGCATTCGGTGTTA-1	11.9799	5.21702
001-048_R_COL_LP_5p_N1__TACCTATGTTTGTGTG-1	12.0184	5.46975
001-048_R_COL_LP_5p_N1__ACATACGTCTTTACAC-1	11.7982	5.25813
001-048_R_COL_LP_5p_N1__GAAATGAGTACTCAAC-1	11.043	5.13733
001-048_R_COL_LP_5p_N1__ATCCACCCAGACACTT-1	11.9128	6.11614
001-048_R_COL_LP_5p_N1__CCCTCCTTCAGTGTTG-1	7.9995	6.57957
001-048_R_COL_LP_5p_N1__GTTTCTAAGATGGCGT-1	11.7794	4.95155
001-048_R_COL_LP_5p_N1__TATGCCCAGAGACTTA-1	11.2865	5.15603
001-048_R_COL_LP_5p_N1__ACACTGACATCCCACT-1	11.8596	5.24746
001-048_R_COL_LP_5p_N1__GTGTTAGTCGAATCCA-1	12.3661	5.50899
001-048_R_COL_LP_5p_N1__CCAATCCTCTCGATGA-1	3.46539	7.72351
001-048_R_COL_LP_5p_N1__ATTTCTGCATGACATC-1	9.14562	7.6619
001-048_R_COL_LP_5p_N1__CGAACATCACCGAATT-1	11.9018	5.18459
001-048_R_COL_LP_5p_N1__ACGAGGAAGTTAAGTG-1	11.9276	5.72511
001-048_R_COL_LP_5p_N1__CGTTCTGAGTGGTAGC-1	12.0734	5.4348
001-048_R_COL_LP_5p_N1__TAGGCATCAACTGCGC-1	9.40466	7.58744
001-048_R_COL_LP_5p_N1__AACGTTGTCACCCGAG-1	13.2825	2.39033
001-048_R_COL_LP_5p_N1__AACGTTGTCCACTCCA-1	10.5312	3.00934
001-048_R_COL_LP_5p_N1__CTCTGGTTCTACCAGA-1	13.3735	2.19297
001-048_R_COL_LP_5p_N1__GAATAAGTCCATTCTA-1	11.7711	6.03381
001-048_R_COL_LP_5p_N1__ATCTACTGTGTAACGG-1	11.6006	5.2575
001-048_R_COL_LP_5p_N1__CACCACTTCATCACCC-1	7.98835	8.76577
001-048_R_COL_LP_5p_N1__ATCACGAAGCTGAAAT-1	11.4283	5.1257
001-048_R_COL_LP_5p_N1__GGGATGACAATAACGA-1	11.4065	5.02837
001-048_R_COL_LP_5p_N1__AGGGTGAGTCCATGAT-1	11.9513	6.26241
001-048_R_COL_LP_5p_N1__GACTGCGTCCAGATCA-1	9.62997	1.66265
001-048_R_COL_LP_5p_N1__TCATTTGTCTTAACCT-1	11.4192	5.07275
001-048_R_COL_LP_5p_N1__GGCCGATCACTTGGAT-1	12.4783	2.59109
001-048_R_COL_LP_5p_N1__AGGTCATCATCCTTGC-1	12.4919	2.46601
001-048_R_COL_LP_5p_N1__GACAGAGCACATTCGA-1	12.065	5.35068
001-048_R_COL_LP_5p_N1__GCAAACTGTGAGGGTT-1	11.8076	3.18461
001-048_R_COL_LP_5p_N1__TACGGGCTCGCCGTGA-1	12.3686	5.57345
001-048_R_COL_LP_5p_N1__CGCTTCATCAACACAC-1	12.1902	5.95974
001-048_R_COL_LP_5p_N1__TAAACCGAGTTCCACA-1	8.40175	6.96376
001-048_R_COL_LP_5p_N1__CGTTGGGCAACGATCT-1	10.0619	3.22072
001-048_R_COL_LP_5p_N1__ACGGGTCTCATGTAGC-1	11.8338	5.73249
001-048_R_COL_LP_5p_N1__ATGGGAGTCCTTAATC-1	12.0625	5.78382
001-048_R_COL_LP_5p_N1__ACTGTCCAGTTCCACA-1	11.3243	4.90868
001-048_R_COL_LP_5p_N1__GACCAATAGTAGCCGA-1	11.9672	5.16249
001-048_R_COL_LP_5p_N1__TCAGGATAGGACACCA-1	7.80756	2.88034
001-048_R_COL_LP_5p_N1__GGACAAGAGTGCCATT-1	9.43662	6.3597
001-048_R_COL_LP_5p_N1__GGTGTTAGTCTTCTCG-1	13.2423	2.20365
001-048_R_COL_LP_5p_N1__TCATTACGTTGTCGCG-1	11.0342	3.63214
001-048_R_COL_LP_5p_N1__GTCTTCGTCTGCGTAA-1	11.4761	5.93325
001-048_R_COL_LP_5p_N1__GTATTCTGTATCGCAT-1	11.9183	5.63954
001-048_R_COL_LP_5p_N1__TCGGTAACAGGACCCT-1	11.1659	4.05824
001-048_R_COL_LP_5p_N1__TACGGGCCAATGAAAC-1	11.5205	5.02814
001-048_R_COL_LP_5p_N1__GCGGGTTAGCATGGCA-1	11.6504	5.28182
001-048_R_COL_LP_5p_N1__CTACATTCAGACAGGT-1	11.936	5.76168
001-048_R_COL_LP_5p_N1__GACACGCAGTCGAGTG-1	11.8559	4.98741
001-048_R_COL_LP_5p_N1__TTCTCCTGTTATGCGT-1	8.25565	6.68006
001-048_R_COL_LP_5p_N1__CATGACAGTGCATCTA-1	11.9771	5.58969
001-048_R_COL_LP_5p_N1__GAAACTCAGTGGACGT-1	11.8165	5.77597
001-048_R_COL_LP_5p_N1__GGATGTTCACCCTATC-1	11.6331	5.77611
001-048_R_COL_LP_5p_N1__CTCGAGGGTGAAGGCT-1	11.8695	5.15535
001-048_R_COL_LP_5p_N1__TGTATTCAGAGTACCG-1	12.1324	5.43189
001-048_R_COL_LP_5p_N1__CTGATAGTCGGAAACG-1	12.1421	5.41747
001-048_R_COL_LP_5p_N1__GCTGGGTTCATCGGAT-1	11.9724	5.15178
001-048_R_COL_LP_5p_N1__GTGCTTCTCTCCCTGA-1	12.1284	5.43603
001-048_R_COL_LP_5p_N1__TCCCGATCAAACGCGA-1	11.9768	3.11716
001-048_R_COL_LP_5p_N1__GGGTTGCCATGCATGT-1	11.3939	6.46867
001-048_R_COL_LP_5p_N1__GATCAGTAGAAGCCCA-1	11.9088	4.93006
001-048_R_COL_LP_5p_N1__TTTATGCTCCAACCAA-1	11.9064	5.8883
001-048_R_COL_LP_5p_N1__GAAACTCCAATGGAAT-1	9.04463	7.78091
001-048_R_COL_LP_5p_N1__TCGCGAGCACTGCCAG-1	11.9567	5.14876
001-048_R_COL_LP_5p_N1__GTGGGTCAGGCTAGCA-1	11.4455	5.55445
001-048_R_COL_LP_5p_N1__GGGACCTTCAGTGTTG-1	12.2236	5.28259
001-048_R_COL_LP_5p_N1__GTAGTCAGTAATCACC-1	11.8223	5.4352
001-048_R_COL_LP_5p_N1__CATGCCTAGACTTTCG-1	12.0304	5.93815
001-048_R_COL_LP_5p_N1__CGCTATCCAATAGAGT-1	7.94203	2.50899
001-048_R_COL_LP_5p_N1__ATTGGACTCAGTTCGA-1	11.9026	2.19127
001-048_R_COL_LP_5p_N1__AGGTCATTCATGGTCA-1	11.7313	5.60581
001-048_R_COL_LP_5p_N1__GACCTGGGTCGCGTGT-1	9.32643	2.15147
001-048_R_COL_LP_5p_N1__ATCCGAACACGGCGTT-1	9.3336	8.31946
001-048_R_COL_LP_5p_N1__GCACTCTCACGTCAGC-1	9.0087	8.55269
001-048_R_COL_LP_5p_N1__CGCTATCCAGCGAACA-1	13.2537	1.97647
001-048_R_COL_LP_5p_N1__CGATGGCTCAGTGCAT-1	12.1244	5.57409
001-048_R_COL_LP_5p_N1__GACGTTATCGTCCAGG-1	13.388	2.31924
001-048_R_COL_LP_5p_N1__CCTTCGACACGAAACG-1	12.0702	5.42178
001-048_R_COL_LP_5p_N1__TGGCCAGAGCCCAGCT-1	11.9833	2.64709
001-048_R_COL_LP_5p_N1__CTGTTTACATCAGTCA-1	11.5802	5.62607
001-048_R_COL_LP_5p_N1__GAAACTCTCATGGTCA-1	9.32588	8.04546
001-048_R_COL_LP_5p_N1__CGGAGCTCAATAGCGG-1	8.62042	1.79939
001-048_R_COL_LP_5p_N1__GCTCCTAAGCTGCAAG-1	11.533	5.07041
001-048_R_COL_LP_5p_N1__GACAGAGCAATGAATG-1	12.0455	5.98444
001-048_R_COL_LP_5p_N1__AGGGATGTCTTGCAAG-1	11.8682	5.68611
001-048_R_COL_LP_5p_N1__TGACGGCTCATATCGG-1	12.288	2.92141
001-048_R_COL_LP_5p_N1__AGTGTCATCGGTCTAA-1	11.8581	5.01249
001-048_R_COL_LP_5p_N1__ACATGGTTCTGCCAGG-1	12.0791	5.72318
001-048_R_COL_LP_5p_N1__TCTGGAATCTTGTACT-1	9.25648	8.26131
001-048_R_COL_LP_5p_N1__AGCGTATCACGGTAAG-1	9.80139	1.69469
001-048_R_COL_LP_5p_N1__TGTATTCAGCCCAGCT-1	11.2773	2.1023
001-048_R_COL_LP_5p_N1__TTATGCTCACGAAGCA-1	11.8177	4.84026
001-048_R_COL_LP_5p_N1__TGAAAGAAGCAATCTC-1	12.0279	5.21295
001-048_R_COL_LP_5p_N1__CGAGCACCACGGCGTT-1	12.0265	2.9578
001-048_R_COL_LP_5p_N1__CACACCTCAATGGACG-1	9.57505	1.96665
001-048_R_COL_LP_5p_N1__CGGTTAATCCTGCTTG-1	12.3647	5.55588
001-048_R_COL_LP_5p_N1__TGTATTCTCTTCAACT-1	8.35778	2.093
001-048_R_COL_LP_5p_N1__TTTGCGCTCACATACG-1	12.5318	2.78483
001-048_R_COL_LP_5p_N1__TGACTTTCAAGGACTG-1	7.4396	8.44914
001-048_R_COL_LP_5p_N1__TCGTACCGTGCACCAC-1	12.2003	5.68865
001-048_R_COL_LP_5p_N1__AGCAGCCTCGGAGCAA-1	10.751	3.24005
001-048_R_COL_LP_5p_N1__TGAGAGGCAATTGCTG-1	11.8984	4.94632
001-048_R_COL_LP_5p_N1__TCAGGTATCGCGTTTC-1	11.8138	5.01382
001-048_R_COL_LP_5p_N1__ACTGATGCAAGGTTCT-1	13.3001	2.03375
001-048_R_COL_LP_5p_N1__AATCCAGCAGTAGAGC-1	11.8781	5.09837
001-048_R_COL_LP_5p_N1__ACGGAGATCCCTAATT-1	12.1424	5.65066
001-048_R_COL_LP_5p_N1__ATCGAGTCAGTACACT-1	11.6873	5.16956
001-048_R_COL_LP_5p_N1__AGATTGCGTCCATGAT-1	12.2378	2.72313
001-048_R_COL_LP_5p_N1__CACACCTAGCCACGCT-1	7.52249	6.47385
001-048_R_COL_LP_5p_N1__AAAGCAAAGGAATGGA-1	6.13452	4.04579
001-048_R_COL_LP_5p_N1__AGGGAGTAGCCACCTG-1	12.0901	5.32865
001-048_R_COL_LP_5p_N1__CAGATCATCGTTACAG-1	10.7059	3.4533
001-048_R_COL_LP_5p_N1__ACGATGTCATGGAATA-1	5.25197	8.28165
001-048_R_COL_LP_5p_N1__ACTGTCCGTGCCTTGG-1	11.9705	5.85325
001-048_R_COL_LP_5p_N1__GAAATGACATAACCTG-1	9.2898	7.75409
001-048_R_COL_LP_5p_N1__CACACCTGTTGTCTTT-1	11.2749	4.93264
001-048_R_COL_LP_5p_N1__CTGATAGGTGACGCCT-1	13.3891	2.14389
001-048_R_COL_LP_5p_N1__AAAGTAGAGTCCATAC-1	11.3281	5.2417
001-048_R_COL_LP_5p_N1__CGAGAAGGTTAAGTAG-1	11.8757	5.73346
001-048_R_COL_LP_5p_N1__GGAGCAATCCCAAGAT-1	12.3801	5.50592
001-048_R_COL_LP_5p_N1__GATGCTATCAATAAGG-1	12.0961	5.49866
001-048_R_COL_LP_5p_N1__GCTGCTTTCAGTTGAC-1	11.8201	5.80207
001-048_R_COL_LP_5p_N1__GGGTTGCTCGAACGGA-1	10.1566	2.57875
001-048_R_COL_LP_5p_N1__CACCACTCATATACCG-1	11.896	5.18016
001-048_R_COL_LP_5p_N1__TGCCCTACATGGTCTA-1	11.5243	5.42502
001-048_R_COL_LP_5p_N1__CAGCAGCCATGGTAGG-1	10.6998	3.32272
001-048_R_COL_LP_5p_N1__ATAAGAGAGACAGACC-1	11.936	2.79478
001-048_R_COL_LP_5p_N1__TCAACGAGTAGAGGAA-1	11.6531	5.09696
001-048_R_COL_LP_5p_N1__ATGAGGGCATAGACTC-1	11.8826	2.93496
001-048_R_COL_LP_5p_N1__GCTGGGTTCGTGGTCG-1	8.00409	8.90407
001-048_R_COL_LP_5p_N1__GCTCTGTAGCTCCTCT-1	11.8491	4.92476
001-048_R_COL_LP_5p_N1__GTCACGGCATGCTAGT-1	12.3693	5.75903
001-048_R_COL_LP_5p_N1__CATCAGAGTAGCGCTC-1	12.005	2.37271
001-048_R_COL_LP_5p_N1__GGAACTTTCCGGCACA-1	7.65406	6.48447
001-048_R_COL_LP_5p_N1__TTTCCTCTCGCACTCT-1	11.6608	2.41134
001-048_R_COL_LP_5p_N1__TAGACCATCGCTTAGA-1	9.47177	8.02947
001-048_R_COL_LP_5p_N1__AAGGCAGTCTCTGCTG-1	11.382	5.49736
001-048_R_COL_LP_5p_N1__GTTACAGGTGAGGGAG-1	13.3948	2.38679
001-048_R_COL_LP_5p_N1__CTACGTCAGTGCGTGA-1	11.8639	2.72678
001-048_R_COL_LP_5p_N1__TAGAGCTGTGGCTCCA-1	11.8904	5.02896
001-048_R_COL_LP_5p_N1__TGGCTGGCATGGTTGT-1	9.16128	7.97997
001-048_R_COL_LP_5p_N1__TTAGTTCGTCTAGCCG-1	11.3418	4.29819
001-048_R_COL_LP_5p_N1__CACACAAGTATATCCG-1	11.2476	3.81148
001-048_R_COL_LP_5p_N1__CTACGTCAGGCTAGAC-1	11.7156	5.29422
001-048_R_COL_LP_5p_N1__GATCTAGTCCGCATAA-1	11.1555	4.92315
001-048_R_COL_LP_5p_N1__ACGCCAGAGGATGTAT-1	12.3528	2.54851
001-048_R_COL_LP_5p_N1__TGCTACCTCTGAAAGA-1	9.38808	8.09486
001-048_R_COL_LP_5p_N1__GGGATGATCTGAGTGT-1	11.3275	5.96728
001-048_R_COL_LP_5p_N1__TGAGAGGCAACAACCT-1	9.42072	8.1256
001-048_R_COL_LP_5p_N1__AGATCTGAGCCAGTTT-1	10.7172	3.17022
001-048_R_COL_LP_5p_N1__GACGCGTCAAGCTGGA-1	9.68275	3.52297
001-048_R_COL_LP_5p_N1__TGCGGGTTCACATAGC-1	11.6851	5.49729
001-048_R_COL_LP_5p_N1__GTGAAGGCATCACGAT-1	11.7055	5.31806
001-048_R_COL_LP_5p_N1__AGTGGGAAGCGCCTTG-1	8.90952	7.87455
001-048_R_COL_LP_5p_N1__AGCGGTCAGCCACTAT-1	9.11489	7.93848
001-048_R_COL_LP_5p_N1__AAAGCAATCGCTAGCG-1	9.32419	7.96938
001-048_R_COL_LP_5p_N1__AGCAGCCTCTGGCGTG-1	5.70259	7.47881
001-048_R_COL_LP_5p_N1__GGGCACTCATCGACGC-1	12.0597	5.19497
001-048_R_COL_LP_5p_N1__TACTTGTGTTGGTAAA-1	11.7416	4.87902
001-048_R_COL_LP_5p_N1__ACATACGGTACGCACC-1	9.59716	2.5194
001-048_R_COL_LP_5p_N1__CACATAGGTCTCCACT-1	8.36922	2.91924
001-048_R_COL_LP_5p_N1__TATTACCTCCACGACG-1	6.59572	7.17363
001-048_R_COL_LP_5p_N1__AATCCAGCAGCATGAG-1	11.7179	5.03354
001-048_R_COL_LP_5p_N1__GACGCGTAGGCGATAC-1	12.172	5.41773
001-048_R_COL_LP_5p_N1__CGCGTTTTCACCTTAT-1	11.8489	4.84863
001-048_R_COL_LP_5p_N1__CCTATTAGTACCGAGA-1	3.68836	7.98376
001-048_R_COL_LP_5p_N1__GCTTGAAAGGTGATTA-1	11.8691	5.53586
001-048_R_COL_LP_5p_N1__CATATGGTCGCGCCAA-1	11.9078	4.81427
001-048_R_COL_LP_5p_N1__CTACACCCATTCTCAT-1	11.9201	5.18587
001-048_R_COL_LP_5p_N1__CATTCGCCAATACGCT-1	8.29064	3.27219
001-048_R_COL_LP_5p_N1__GCTCTGTGTACCGCTG-1	10.177	2.81404
001-048_R_COL_LP_5p_N1__GAATGAATCTCATTCA-1	7.65709	6.01699
001-048_R_COL_LP_5p_N1__ACCAGTAGTCTAGTCA-1	12.3511	5.67078
001-048_R_COL_LP_5p_N1__ACACCGGCAGATCCAT-1	11.7576	5.30681
001-048_R_COL_LP_5p_N1__AACACGTGTCCTGCTT-1	11.42	2.97259
001-048_R_COL_LP_5p_N1__TTGGCAAAGGACTGGT-1	11.6995	4.7409
001-048_R_COL_LP_5p_N1__GGGTTGCGTCAACTGT-1	11.3078	5.22231
001-048_R_COL_LP_5p_N1__TTGACTTAGAAGAAGC-1	9.32867	8.15972
001-048_R_COL_LP_5p_N1__TCTGGAAAGGTGTGGT-1	11.395	4.91507
001-048_R_COL_LP_5p_N1__CTACCCATCCACGACG-1	11.7385	5.20593
001-048_R_COL_LP_5p_N1__TACGGTAGTGTGAAAT-1	13.3899	1.99624
001-048_R_COL_LP_5p_N1__TCGGGACAGACGCACA-1	12.1942	3.01509
001-048_R_COL_LP_5p_N1__CAAGATCTCTCATTCA-1	10.1326	1.53583
001-048_R_COL_LP_5p_N1__ACGATGTAGAGACTTA-1	11.8963	5.84907
001-048_R_COL_LP_5p_N1__TACGGATGTTCATGGT-1	8.92721	2.1633
001-048_R_COL_LP_5p_N1__TACCTATCACGCCAGT-1	11.936	2.7256
001-048_R_COL_LP_5p_N1__CGAGAAGCACTGTTAG-1	11.8385	2.65482
001-048_R_COL_LP_5p_N1__CGGACACTCGTCACGG-1	10.2167	1.84922
001-048_R_COL_LP_5p_N1__CGGCTAGGTCATCCCT-1	11.5458	2.568
001-048_R_COL_LP_5p_N1__TTGACTTTCACGACTA-1	7.52336	6.48331
001-048_R_COL_LP_5p_N1__CTAGCCTCAAGCGAGT-1	13.3195	2.10455
001-048_R_COL_LP_5p_N1__CACATTTGTAGCTAAA-1	11.983	5.3296
001-048_R_COL_LP_5p_N1__ATTATCCGTTCTCATT-1	7.53079	7.0835
001-048_R_COL_LP_5p_N1__GATCGTACAAATACAG-1	8.05016	6.6881
001-048_R_COL_LP_5p_N1__CTCGTACAGCGCTTAT-1	11.8015	5.26642
001-048_R_COL_LP_5p_N1__GTTCTCGTCCTTGGTC-1	8.13722	8.57695
001-048_R_COL_LP_5p_N1__CGTAGCGAGTGGTAGC-1	9.90526	2.72847
001-048_R_COL_LP_5p_N1__ACGAGCCAGACAGACC-1	13.3561	1.88634
001-048_R_COL_LP_5p_N1__TCCACACGTAGAAGGA-1	11.9414	5.54557
001-048_R_COL_LP_5p_N1__CGTCTACAGGCATTGG-1	12.344	5.5862
001-048_R_COL_LP_5p_N1__GGATTACCAAAGGAAG-1	11.8863	4.95219
001-048_R_COL_LP_5p_N1__GTCCTCAAGCTCCTCT-1	12.2655	6.12902
001-048_R_COL_LP_5p_N1__GTGCGGTTCACCTTAT-1	11.9976	5.70045
001-048_R_COL_LP_5p_N1__AGTGAGGTCAGTTAGC-1	11.3091	5.56151
001-048_R_COL_LP_5p_N1__GCTTCCAAGGGTATCG-1	12.2903	2.93301
001-048_R_COL_LP_5p_N1__CCTCTGAGTAAAGTCA-1	8.33191	1.82624
001-048_R_COL_LP_5p_N1__CTGCTGTTCCTTGACC-1	11.8191	2.0677
001-048_R_COL_LP_5p_N1__AAAGTAGAGTGCGATG-1	7.71099	2.07594
001-048_R_COL_LP_5p_N1__GTAACTGCAGCCAGAA-1	12.0166	2.06015
001-048_R_COL_LP_5p_N1__CGTCAGGTCTCTAGGA-1	11.9552	2.96041
001-048_R_COL_LP_5p_N1__CCTCTGACAAATCCGT-1	8.79341	2.44635
001-048_R_COL_LP_5p_N1__CTAATGGTCCCGGATG-1	11.6613	6.24271
001-048_R_COL_LP_5p_N1__ACTGAGTAGGAATCGC-1	3.41059	7.87445
001-048_R_COL_LP_5p_N1__CATATTCAGCTGCCCA-1	12.0696	2.40457
001-048_R_COL_LP_5p_N1__GTGTGCGGTTTGACAC-1	11.9237	4.77543
001-048_R_COL_LP_5p_N1__CATATTCGTCTAGAGG-1	11.9902	5.04709
001-048_R_COL_LP_5p_N1__GAACCTAAGTTACGGG-1	11.8704	6.26683
001-048_R_COL_LP_5p_N1__GATGCTACACTAGTAC-1	9.16241	7.934
001-048_R_COL_LP_5p_N1__CGCGGTAGTACGCACC-1	12.3007	2.71227
001-048_R_COL_LP_5p_N1__GCAAACTGTTATCACG-1	9.96226	2.77228
001-048_R_COL_LP_5p_N1__GCAATCATCGTACGGC-1	11.9522	5.01454
001-048_R_COL_LP_5p_N1__CGCTGGACAGTGACAG-1	13.4246	1.7977
001-048_R_COL_LP_5p_N1__ACGGGCTTCTTGCATT-1	12.3077	5.66355
001-048_R_COL_LP_5p_N1__TTCGAAGAGCTTTGGT-1	13.1162	2.25362
001-048_R_COL_LP_5p_N1__TCGCGTTTCCGCATAA-1	10.7685	5.35721
001-048_R_COL_LP_5p_N1__TGGACGCCACCACCAG-1	13.3022	2.05498
001-048_R_COL_LP_5p_N1__GCGCAGTCACTCTGTC-1	11.9795	4.73788
001-048_R_COL_LP_5p_N1__TGCTGCTCATTGAGCT-1	11.7997	5.11061
001-048_R_COL_LP_5p_N1__TCAGGTACACGGTTTA-1	11.5092	5.25047
001-048_R_COL_LP_5p_N1__GGGTTGCTCACATACG-1	11.5898	6.50758
001-048_R_COL_LP_5p_N1__CACCACTCAACTGGCC-1	11.0919	4.44359
001-048_R_COL_LP_5p_N1__CGTGAGCTCCCTCTTT-1	9.40577	7.85943
001-048_R_COL_LP_5p_N1__GGCTCGACAAATACAG-1	8.24571	6.95711
001-048_R_COL_LP_5p_N1__GCATGATAGCGTGAAC-1	11.5176	4.96305
001-048_R_COL_LP_5p_N1__CTTGGCTCATCCCACT-1	9.54309	7.86565
001-048_R_COL_LP_5p_N1__AAACCTGCATTAACCG-1	9.8897	1.83811
001-048_R_COL_LP_5p_N1__GGTGTTAGTTCACGGC-1	11.9394	4.88137
001-048_R_COL_LP_5p_N1__AGTAGTCGTATCACCA-1	11.9886	5.1284
001-048_R_COL_LP_5p_N1__TGACTAGGTTTAGCTG-1	9.21308	2.54849
001-048_R_COL_LP_5p_N1__GTACGTACAAAGTGCG-1	12.6914	2.62392
001-048_R_COL_LP_5p_N1__CTACCCATCCCAGGTG-1	10.0582	1.80422
001-048_R_COL_LP_5p_N1__AGACGTTCATGCAACT-1	11.4673	4.91981
001-048_R_COL_LP_5p_N1__CTAGCCTGTGCCTGGT-1	11.585	6.00429
001-048_R_COL_LP_5p_N1__AGCGTATGTGCCTGGT-1	11.8899	5.72811
001-048_R_COL_LP_5p_N1__CTAGAGTCACTTCGAA-1	7.50914	5.58638
001-048_R_COL_LP_5p_N1__TCGCGAGAGGTAAACT-1	8.18825	1.66913
001-048_R_COL_LP_5p_N1__CTACGTCCAAAGGAAG-1	12.1733	2.69385
001-048_R_COL_LP_5p_N1__GGATGTTGTCTGATCA-1	12.0654	5.33599
001-048_R_COL_LP_5p_N1__TGGGCGTTCACCACCT-1	11.7026	6.41737
001-048_R_COL_LP_5p_N1__GCATACAAGCCGGTAA-1	11.6687	5.02744
001-048_R_COL_LP_5p_N1__AGGTCATGTGCCTTGG-1	3.32254	7.76667
001-048_R_COL_LP_5p_N1__TCGCGAGTCCTAGAAC-1	9.50585	8.00811
001-048_R_COL_LP_5p_N1__CACAGGCGTACCGGCT-1	8.15953	3.40462
001-048_R_COL_LP_5p_N1__TAAGCGTGTTGGGACA-1	12.0309	5.79243
001-048_R_COL_LP_5p_N1__TTATGCTTCTAACTTC-1	11.8621	5.11124
001-048_R_COL_LP_5p_N1__GAACATCGTGTTTGGT-1	12.187	5.28775
001-048_R_COL_LP_5p_N1__ATCCGAAGTAGCTGCC-1	11.9096	6.00922
001-048_R_COL_LP_5p_N1__TGCGCAGGTACCGAGA-1	11.7852	5.04734
001-048_R_COL_LP_5p_N1__TCAGCAAGTTCCAACA-1	11.8124	5.34167
001-048_R_COL_LP_5p_N1__GCTGGGTCACCACCAG-1	11.9752	2.75818
001-048_R_COL_LP_5p_N1__TGGCTGGAGAAGGTTT-1	7.71558	5.35718
001-048_R_COL_LP_5p_N1__CCTTCCCAGAGACTTA-1	11.9793	5.3608
001-048_R_COL_LP_5p_N1__GAAGCAGAGTCTCGGC-1	12.2339	5.73814
001-048_R_COL_LP_5p_N1__CTTACCGAGTCTCGGC-1	7.63051	5.31422
001-048_R_COL_LP_5p_N1__TAGTTGGCAACGCACC-1	7.81145	6.91031
001-048_R_COL_LP_5p_N1__CTCGTCACAAACTGCT-1	11.0635	5.91963
001-048_R_COL_LP_5p_N1__CATGACAGTTGGGACA-1	11.8147	5.53402
001-048_R_COL_LP_5p_N1__GATGAAACAAGGACAC-1	11.7563	5.48192
001-048_R_COL_LP_5p_N1__CACACTCGTCTTCTCG-1	11.1111	5.04318
001-048_R_COL_LP_5p_N1__TGACAACCACACATGT-1	11.6237	5.67713
001-048_R_COL_LP_5p_N1__GAATAAGCATGCCACG-1	11.8643	2.36623
001-048_R_COL_LP_5p_N1__CTTCTCTTCGTTGCCT-1	11.9488	5.05867
001-048_R_COL_LP_5p_N1__TACTTGTAGTACGCCC-1	12.4521	2.79441
001-048_R_COL_LP_5p_N1__CTGTTTATCAATCACG-1	11.2436	5.77737
001-048_R_COL_LP_5p_N1__GGCGACTCATCGGGTC-1	12.3695	2.68177
001-048_R_COL_LP_5p_N1__CTAGAGTTCGCCAGCA-1	12.0466	5.34192
001-048_R_COL_LP_5p_N1__GTAACTGAGAGTAAGG-1	11.8749	6.40571
001-048_R_COL_LP_5p_N1__CGGACACTCATTGCCC-1	11.7682	5.13579
001-048_R_COL_LP_5p_N1__ATGCGATTCAAAGACA-1	7.62072	6.863
001-048_R_COL_LP_5p_N1__CTAAGACGTATTAGCC-1	11.9174	5.15212
001-048_R_COL_LP_5p_N1__CTAGCCTGTGGTGTAG-1	11.7143	4.87883
001-048_R_COL_LP_5p_N1__CAACCAATCTTGGGTA-1	7.53867	6.89844
001-048_R_COL_LP_5p_N1__TCAGGTAAGACTACAA-1	11.9102	6.02768
001-048_R_COL_LP_5p_N1__TTATGCTGTCAGTGGA-1	12.3503	2.80467
001-048_R_COL_LP_5p_N1__CTCACACCATGCCCGA-1	12.2272	5.48343
001-048_R_COL_LP_5p_N1__TGGACGCAGTGTTGAA-1	3.49944	7.80143
001-048_R_COL_LP_5p_N1__CACCAGGCAAGCTGAG-1	11.9837	2.56508
001-048_R_COL_LP_5p_N1__GAACCTAAGAGGTAGA-1	7.67414	2.56979
001-048_R_COL_LP_5p_N1__CTCAGAACAGACAGGT-1	10.1405	1.91629
001-048_R_COL_LP_5p_N1__CTTCTCTGTCCGTGAC-1	11.9804	6.20592
001-048_R_COL_LP_5p_N1__CAGTAACCAATACGCT-1	12.0025	5.57651
001-048_R_COL_LP_5p_N1__CATCAGACAGGTGCCT-1	13.1798	2.08583
001-048_R_COL_LP_5p_N1__ACTGCTCTCCAAACTG-1	11.6398	6.00742
001-048_R_COL_LP_5p_N1__GGAACTTCACACATGT-1	8.96986	7.78763
001-048_R_COL_LP_5p_N1__ACCCACTCAGCATGAG-1	11.8215	5.33238
001-048_R_COL_LP_5p_N1__GGCGACTCACATGGGA-1	11.8416	4.95577
001-048_R_COL_LP_5p_N1__CTTACCGAGGTGTTAA-1	11.5518	5.05793
001-048_R_COL_LP_5p_N1__GTCTTCGGTAGGGACT-1	8.867	7.53792
001-048_R_COL_LP_5p_N1__TACAGTGGTGTGTGCC-1	12.0166	4.97648
001-048_R_COL_LP_5p_N1__TGCGCAGCATCAGTCA-1	12.1458	5.69807
001-048_R_COL_LP_5p_N1__TTGACTTAGAATGTGT-1	11.6807	6.26668
001-048_R_COL_LP_5p_N1__CCTTACGTCTTGCATT-1	12.0287	5.28828
001-048_R_COL_LP_5p_N1__CCGTGGACAGGCTGAA-1	7.55571	6.69924
001-048_R_COL_LP_5p_N1__GCGCAGTTCACATACG-1	13.3824	2.17778
001-048_R_COL_LP_5p_N1__AAGACCTCACGTCAGC-1	11.9321	5.20046
001-048_R_COL_LP_5p_N1__TGCCAAACATGAAGTA-1	11.8945	2.82858
001-048_R_COL_LP_5p_N1__ACTTACTCAGCTGTTA-1	11.5168	5.20083
001-048_R_COL_LP_5p_N1__GGCTCGAGTCTCTCTG-1	11.9784	5.00269
001-048_R_COL_LP_5p_N1__GCGACCACACGTCAGC-1	13.2122	1.91125
001-048_R_COL_LP_5p_N1__CATATTCGTGCACGAA-1	9.99662	3.89552
001-048_R_COL_LP_5p_N1__AGGTCATAGTACATGA-1	7.88814	7.06299
001-048_R_COL_LP_5p_N1__ACGAGCCTCGCTGATA-1	11.8256	2.6191
001-048_R_COL_LP_5p_N1__GACTACAGTCATCGGC-1	11.7635	5.83312
001-048_R_COL_LP_5p_N1__AACTCAGTCCAGGGCT-1	7.84098	2.93505
001-048_R_COL_LP_5p_N1__CGACTTCAGAAGGGTA-1	10.4357	2.38227
001-048_R_COL_LP_5p_N1__AAAGCAAAGTCAAGGC-1	12.0647	5.09373
001-048_R_COL_LP_5p_N1__CATCAAGGTTCCTCCA-1	12.122	5.23532
001-048_R_COL_LP_5p_N1__GGGCATCTCTTGCCGT-1	11.8358	5.39152
001-048_R_COL_LP_5p_N1__TCGCGTTGTAAGTTCC-1	12.2368	2.93737
001-048_R_COL_LP_5p_N1__CGTCTACTCAGCAACT-1	7.40854	6.51601
001-048_R_COL_LP_5p_N1__TACGGTAAGCCAGTTT-1	11.9674	4.72157
001-048_R_COL_LP_5p_N1__GGGAATGTCTGCGGCA-1	11.3721	4.97577
001-048_R_COL_LP_5p_N1__ACTGCTCAGAAGGTGA-1	12.0948	5.71664
001-048_R_COL_LP_5p_N1__CACATAGCAACACGCC-1	7.78396	8.39024
001-048_R_COL_LP_5p_N1__CAAGATCAGTTATCGC-1	5.18579	8.46572
001-048_R_COL_LP_5p_N1__ATCTACTTCTTGCAAG-1	7.77834	2.3805
001-048_R_COL_LP_5p_N1__TCGAGGCCAGCTGTTA-1	11.9878	5.66346
001-048_R_COL_LP_5p_N1__ACTTGTTAGCGCCTCA-1	9.00347	2.18917
001-048_R_COL_LP_5p_N1__ATGCGATCAATGACCT-1	12.1014	5.12141
001-048_R_COL_LP_5p_N1__GACCAATTCGGTCCGA-1	11.8709	4.95252
001-048_R_COL_LP_5p_N1__GACTAACCAGGATTGG-1	7.44699	6.66673
001-048_R_COL_LP_5p_N1__CTGTGCTTCTCAACTT-1	11.9647	5.7823
001-048_R_COL_LP_5p_N1__AAGTCTGGTTCCCTTG-1	11.5969	4.81549
001-048_R_COL_LP_5p_N1__CATCAGAGTTCAGTAC-1	8.70966	7.53128
001-048_R_COL_LP_5p_N1__TACACGACAGGCTCAC-1	11.8658	4.86124
001-048_R_COL_LP_5p_N1__TAGACCATCTGGTGTA-1	10.613	3.22398
001-048_R_COL_LP_5p_N1__TACTCGCGTAGCCTCG-1	10.9224	3.36648
001-048_R_COL_LP_5p_N1__CAAGTTGGTCCTCTTG-1	11.7569	4.92191
001-048_R_COL_LP_5p_N1__GAATAAGTCCTCGCAT-1	11.5524	5.81587
001-048_R_COL_LP_5p_N1__CGAGAAGCATCTATGG-1	11.0266	5.95678
001-048_R_COL_LP_5p_N1__CCTTCCCTCGTGGGAA-1	11.7	6.34072
001-048_R_COL_LP_5p_N1__GACGCGTCACTTCGAA-1	11.9182	4.85404
001-048_R_COL_LP_5p_N1__CTGAAGTTCGTCCAGG-1	11.4566	5.13582
001-048_R_COL_LP_5p_N1__CAAGGCCGTAAAGGAG-1	7.73471	7.03007
001-048_R_COL_LP_5p_N1__TCGTAGATCTCGTATT-1	11.9465	5.1455
001-048_R_COL_LP_5p_N1__CGATGTAGTAGCTGCC-1	11.7173	5.41118
001-048_R_COL_LP_5p_N1__CGTCCATAGTGGGCTA-1	11.7187	5.27594
001-048_R_COL_LP_5p_N1__GCAGTTAGTCTTGCGG-1	5.13688	8.15114
001-048_R_COL_LP_5p_N1__TTCTACACACGAGAGT-1	10.5485	3.38707
001-048_R_COL_LP_5p_N1__TACTTACAGCAGGCTA-1	12.1234	5.25967
001-048_R_COL_LP_5p_N1__GCGAGAAGTTTCGCTC-1	11.954	4.85075
001-048_R_COL_LP_5p_N1__TGGCCAGTCTGTTGAG-1	12.0114	5.1281
001-048_R_COL_LP_5p_N1__TGAGCATCAATCAGAA-1	12.0309	5.10044
001-048_R_COL_LP_5p_N1__AAGTCTGCATCGACGC-1	12.0065	5.16279
001-048_R_COL_LP_5p_N1__GATCGCGAGTGTTAGA-1	10.4238	3.11461
001-048_R_COL_LP_5p_N1__GCATGATGTATGCTTG-1	9.33069	7.9421
001-048_R_COL_LP_5p_N1__TGCGGGTAGTTGAGAT-1	3.56899	8.10773
001-048_R_COL_LP_5p_N1__GTGTTAGGTCAAAGCG-1	11.7574	4.99924
001-048_R_COL_LP_5p_N1__CCAATCCGTAGAAAGG-1	11.9494	4.81828
001-048_R_COL_LP_5p_N1__TAAGTGCCATATGAGA-1	12.2057	2.72829
001-048_R_COL_LP_5p_N1__CGACCTTAGAAACCGC-1	11.9077	5.44527
001-048_R_COL_LP_5p_N1__AGGTCCGCATGTCGAT-1	10.6843	3.38685
001-048_R_COL_LP_5p_N1__AGGCCACTCTTCAACT-1	11.5378	2.86184
001-048_R_COL_LP_5p_N1__AAGACCTTCCCAGGTG-1	9.32897	8.21601
001-048_R_COL_LP_5p_N1__ATGAGGGTCTAGCACA-1	11.2918	5.19499
001-048_R_COL_LP_5p_N1__TCGAGGCGTCAGCTAT-1	12.1388	5.11702
001-048_R_COL_LP_5p_N1__CCGGTAGCAGACGTAG-1	11.8296	2.22446
001-048_R_COL_LP_5p_N1__GTGCAGCCAAAGGTGC-1	11.8573	5.50243
001-048_R_COL_LP_5p_N1__AAATGCCCAGTCGATT-1	11.9288	5.44982
001-048_R_COL_LP_5p_N1__CTAACTTGTTCGTCTC-1	13.0411	2.3096
001-048_R_COL_LP_5p_N1__TCGCGTTTCGAATCCA-1	10.9188	3.8864
001-048_R_COL_LP_5p_N1__TCCCGATTCCAGGGCT-1	9.51807	8.07536
001-048_R_COL_LP_5p_N1__TGGACGCTCAGTTTGG-1	9.12036	7.76401
001-048_R_COL_LP_5p_N1__GCGGGTTTCTCGTTTA-1	11.9555	2.25709
001-048_R_COL_LP_5p_N1__GTAACGTCACGTTGGC-1	12.0757	5.45678
001-048_R_COL_LP_5p_N1__TGACTAGTCGTTGACA-1	12.4678	5.6453
001-048_R_COL_LP_5p_N1__TGTATTCTCAACGCTA-1	11.9459	2.76741
001-048_R_COL_LP_5p_N1__GGCGTGTTCCACGTGG-1	9.22574	8.06115
001-048_R_COL_LP_5p_N1__TACGGGCCAAATACAG-1	11.9462	5.68455
001-048_R_COL_LP_5p_N1__CTCAGAAGTACCGTTA-1	12.1844	5.59318
001-048_R_COL_LP_5p_N1__CTTAACTCATTGGCGC-1	7.57597	6.91552
001-048_R_COL_LP_5p_N1__TTAACTCCATTACGAC-1	8.6306	3.23236
001-048_R_COL_LP_5p_N1__GACGTTACATTTCAGG-1	12.277	5.43296
001-048_R_COL_LP_5p_N1__TTCTCCTCACTGTTAG-1	11.9394	5.13377
001-048_R_COL_LP_5p_N1__ACGCAGCTCTCTTATG-1	9.99321	1.63041
001-048_R_COL_LP_5p_N1__GACTAACGTGGTTTCA-1	6.25199	7.22755
001-048_R_COL_LP_5p_N1__CATGACAGTACCGGCT-1	7.85737	2.96302
001-048_R_COL_LP_5p_N1__AGGGATGTCCCTAATT-1	9.44978	6.30856
001-048_R_COL_LP_5p_N1__TACCTTAGTCATGCAT-1	12.0451	5.74293
001-048_R_COL_LP_5p_N1__CTGGTCTAGACCGGAT-1	5.0142	8.08689
001-048_R_COL_LP_5p_N1__CACATTTCAAGCCGTC-1	11.5461	4.87313
001-048_R_COL_LP_5p_N1__CAGAGAGCAAATCCGT-1	10.5449	3.07494
001-048_R_COL_LP_5p_N1__GTCATTTTCATAACCG-1	7.55064	6.97747
001-048_R_COL_LP_5p_N1__CTCTAATTCACCTTAT-1	11.8902	1.93776
001-048_R_COL_LP_5p_N1__TGCTACCGTTACAGAA-1	12.1355	5.13781
001-048_R_COL_LP_5p_N1__AAACGGGAGCACCGTC-1	9.23434	8.03511
001-048_R_COL_LP_5p_N1__ATCTACTAGAGTAAGG-1	12.0438	5.41624
001-048_R_COL_LP_5p_N1__AACCGCGCATCCCATC-1	12.2508	5.61934
001-048_R_COL_LP_5p_N1__CATGCCTAGAAAGTGG-1	7.54597	6.7857
001-048_R_COL_LP_5p_N1__TTGACTTCATAGAAAC-1	10.7137	2.82644
001-048_R_COL_LP_5p_N1__GGTGCGTGTCCGAACC-1	13.1695	2.41303
001-048_R_COL_LP_5p_N1__AACCATGCATGTCTCC-1	11.7082	4.95792
001-048_R_COL_LP_5p_N1__GCACTCTCAGGATCGA-1	13.3526	2.13671
001-048_R_COL_LP_5p_N1__GACGGCTCAGTATGCT-1	7.78069	6.66566
001-048_R_COL_LP_5p_N1__TCGCGTTCATCCCACT-1	11.8639	4.96164
001-048_R_COL_LP_5p_N1__TGGGAAGAGAATGTGT-1	10.7177	3.64966
001-048_R_COL_LP_5p_N1__CGTTCTGTCGACCAGC-1	11.6722	2.48082
001-048_R_COL_LP_5p_N1__TTCTCCTTCCTGCCAT-1	3.34156	7.9903
001-048_R_COL_LP_5p_N1__AGCTCCTTCAAGAAGT-1	12.1639	5.39435
001-048_R_COL_LP_5p_N1__ACGATGTAGCTAACTC-1	11.4235	4.62347
001-048_R_COL_LP_5p_N1__TCGAGGCAGACAAAGG-1	11.4649	5.30501
001-048_R_COL_LP_5p_N1__CTCATTAGTCGGCATC-1	12.1257	5.01853
001-048_R_COL_LP_5p_N1__CCTACCATCCACGTGG-1	11.7463	5.90967
001-048_R_COL_LP_5p_N1__ACTTTCATCCCTCAGT-1	11.2416	5.03899
001-048_R_COL_LP_5p_N1__GCATGATGTCCGAACC-1	7.63121	8.23605
001-048_R_COL_LP_5p_N1__CCTACCAAGGTGCTTT-1	11.6109	5.30774
001-048_R_COL_LP_5p_N1__AACGTTGCATACGCTA-1	12.2194	5.47679
001-048_R_COL_LP_5p_N1__ACCCACTAGTCGTACT-1	8.72125	7.71637
001-048_R_COL_LP_5p_N1__GATCGCGAGTCGAGTG-1	11.154	3.53632
001-048_R_COL_LP_5p_N1__GAAATGAGTATCACCA-1	11.7898	5.22194
001-048_R_COL_LP_5p_N1__TAGACCAGTAAACCTC-1	11.9935	5.40274
001-048_R_COL_LP_5p_N1__GATTCAGGTGGCTCCA-1	7.51876	6.67375
001-048_R_COL_LP_5p_N1__TCAATCTCAGCCTGTG-1	11.7809	5.23271
001-048_R_COL_LP_5p_N1__ACTGAGTCACAGAGGT-1	5.75602	7.37396
001-048_R_COL_LP_5p_N1__ACTTTCAGTGAGGGAG-1	12.0519	5.20165
001-048_R_COL_LP_5p_N1__AGACGTTTCTTGTTTG-1	9.50905	8.56613
001-048_R_COL_LP_5p_N1__ACGAGGATCAGGCGAA-1	12.2203	5.47378
001-048_R_COL_LP_5p_N1__ACGGAGAAGACTTGAA-1	12.2515	5.88579
001-048_R_COL_LP_5p_N1__TCTGAGACACTTAAGC-1	8.16016	6.52395
001-048_R_COL_LP_5p_N1__GCTGCTTGTTGGTAAA-1	11.0008	6.10959
001-048_R_COL_LP_5p_N1__CTTAACTGTTCAACCA-1	7.52603	6.5855
001-048_R_COL_LP_5p_N1__CAAGGCCCAGTAAGCG-1	11.9326	5.67985
001-048_R_COL_LP_5p_N1__GGCTGGTCAACTGCTA-1	11.9268	5.82036
001-048_R_COL_LP_5p_N1__ACGAGCCCACATTCGA-1	7.55821	6.74492
001-048_R_COL_LP_5p_N1__GCGACCACACAACGCC-1	12.0257	2.63858
001-048_R_COL_LP_5p_N1__CAACCAAAGGACAGCT-1	12.0958	5.74239
001-048_R_COL_LP_5p_N1__GGGCACTTCGAGGTAG-1	9.14814	2.07647
001-048_R_COL_LP_5p_N1__AAAGATGTCTTCAACT-1	12.0665	5.54819
001-048_R_COL_LP_5p_N1__CCACGGACAGACGTAG-1	11.7714	5.06679
001-048_R_COL_LP_5p_N1__CTCGAGGTCTTGCAAG-1	10.5753	3.26874
001-048_R_COL_LP_5p_N1__GGGCACTTCAACGAAA-1	7.99981	1.97901
001-048_R_COL_LP_5p_N1__TGACTTTTCAGTTCGA-1	11.4525	4.59513
001-048_R_COL_LP_5p_N1__CCTACCATCCTCTAGC-1	7.42872	6.42192
001-048_R_COL_LP_5p_N1__CTTGGCTCAGCTGCTG-1	11.5982	5.17962
001-048_R_COL_LP_5p_N1__GATCGCGAGAGTGACC-1	12.0152	5.07249
001-048_R_COL_LP_5p_N1__TGCGGGTGTCTCTCTG-1	11.6754	6.51874
001-048_R_COL_LP_5p_N1__CAACCTCTCGATGAGG-1	7.7599	6.55881
001-048_R_COL_LP_5p_N1__CACACTCCATTGGGCC-1	11.1186	5.25315
001-048_R_COL_LP_5p_N1__GACGTTACACAGATTC-1	12.0993	5.87781
001-048_R_COL_LP_5p_N1__GACACGCAGCGTTTAC-1	11.938	4.86434
001-048_R_COL_LP_5p_N1__ACGCCAGTCTGCCAGG-1	11.4352	4.7417
001-048_R_COL_LP_5p_N1__GTTTCTATCAACGGGA-1	8.02862	6.61325
001-048_R_COL_LP_5p_N1__GTACGTACAGTAAGCG-1	12.1009	2.79119
001-048_R_COL_LP_5p_N1__GGGAGATTCCACGTGG-1	7.50509	6.50089
001-048_R_COL_LP_5p_N1__ACTTACTGTTCCTCCA-1	11.9235	5.41628
001-048_R_COL_LP_5p_N1__CCTAAAGAGCCACCTG-1	7.93498	8.80671
001-048_R_COL_LP_5p_N1__CTCATTATCTGGTTCC-1	11.8138	1.97504
001-048_R_COL_LP_5p_N1__GCAGCCAAGATGTCGG-1	11.7353	5.88675
001-048_R_COL_LP_5p_N1__CAAGGCCAGGGAAACA-1	11.6628	5.06944
001-048_R_COL_LP_5p_N1__AGCTCCTTCCTATGTT-1	7.58981	6.65297
001-048_R_COL_LP_5p_N1__TGGACGCAGAACTGTA-1	11.83	6.44643
001-048_R_COL_LP_5p_N1__GGGCATCTCACAGTAC-1	9.36179	8.46734
001-048_R_COL_LP_5p_N1__CATATTCCATTTGCCC-1	8.75407	2.58414
001-048_R_COL_LP_5p_N1__GAACCTAAGAGCAATT-1	7.60072	6.75495
001-048_R_COL_LP_5p_N1__CGGACGTTCCTGTACC-1	12.3719	2.61308
001-048_R_COL_LP_5p_N1__CTACCCACATGGTCTA-1	11.3954	6.2044
001-048_R_COL_LP_5p_N1__GACTACATCTCACATT-1	10.6935	2.98135
001-048_R_COL_LP_5p_N1__ACTGAGTTCCTAGAAC-1	8.96108	2.12047
001-048_R_COL_LP_5p_N1__ACCAGTATCTCTGCTG-1	11.5913	2.04192
001-048_R_COL_LP_5p_N1__TGAGCCGGTCCGAACC-1	10.0842	4.57414
001-048_R_COL_LP_5p_N1__CCTAGCTAGTGTTTGC-1	13.0236	2.53408
001-048_R_COL_LP_5p_N1__TCAGGATTCTCTTGAT-1	11.7589	5.84978
001-048_R_COL_LP_5p_N1__CGGAGCTAGCAGCCTC-1	11.8251	5.51943
001-048_R_COL_LP_5p_N1__GGTGTTACAAGTTGTC-1	12.0055	4.85214
001-048_R_COL_LP_5p_N1__TGGGAAGAGACGCAAC-1	13.2506	2.46261
001-048_R_COL_LP_5p_N1__ATAGACCTCCACTCCA-1	11.541	6.42296
001-048_R_COL_LP_5p_N1__GGACAGATCCTGCCAT-1	7.57419	6.49304
001-048_R_COL_LP_5p_N1__GGATGTTAGTACGATA-1	7.86925	6.64074
001-048_R_COL_LP_5p_N1__TCTTTCCGTCTGGAGA-1	7.8264	6.49052
001-048_R_COL_LP_5p_N1__CTGATAGGTTTAGGAA-1	9.17029	3.3895
001-048_R_COL_LP_5p_N1__AAAGCAAGTTGAACTC-1	3.73043	8.03134
001-048_R_COL_LP_5p_N1__ATAAGAGGTTAAGTAG-1	9.82028	1.95826
001-048_R_COL_LP_5p_N1__CGCGTTTCAATGCCAT-1	12.1452	2.47981
001-048_R_COL_LP_5p_N1__AACTCCCTCAGTCCCT-1	7.65189	9.02115
001-048_R_COL_LP_5p_N1__AAAGCAACAGTAGAGC-1	11.9881	5.79343
001-048_R_COL_LP_5p_N1__TCTGAGATCTGGGCCA-1	8.75701	1.72892
001-048_R_COL_LP_5p_N1__AAAGTAGGTCACAAGG-1	11.8843	5.3164
001-048_R_COL_LP_5p_N1__TCATTACGTTGGTTTG-1	7.88495	2.92975
001-048_R_COL_LP_5p_N1__CCATGTCAGTGGACGT-1	11.959	5.05455
001-048_R_COL_LP_5p_N1__GTAACTGAGTTGAGAT-1	4.81841	8.0897
001-048_R_COL_LP_5p_N1__ATCACGACAAACTGCT-1	11.9724	5.02585
001-048_R_COL_LP_5p_N1__TTGGAACAGCCAGAAC-1	7.69422	8.30974
001-048_R_COL_LP_5p_N1__TGAAAGAGTTGTCGCG-1	12.0114	4.92178
001-048_R_COL_LP_5p_N1__CCTACCACATTAGCCA-1	9.96811	2.26236
001-048_R_COL_LP_5p_N1__TCTCATAGTTATCCGA-1	11.9367	5.64908
001-048_R_COL_LP_5p_N1__CCTACACTCCGTTGTC-1	10.794	3.2942
001-048_R_COL_LP_5p_N1__CAGATCAGTCGCCATG-1	7.90774	7.14675
001-048_R_COL_LP_5p_N1__AAGACCTGTCTTGATG-1	7.47176	6.7855
001-048_R_COL_LP_5p_N1__TGGCCAGAGAGTCGGT-1	7.95546	8.55587
001-048_R_COL_LP_5p_N1__AATCCAGAGTGTGAAT-1	3.25059	8.09488
001-048_R_COL_LP_5p_N1__AGGTCCGTCAAACGGG-1	12.0864	5.72292
001-048_R_COL_LP_5p_N1__CGTCACTTCGGAATCT-1	9.3623	8.16713
001-048_R_COL_LP_5p_N1__CCGTGGATCTGCCCTA-1	8.10615	6.68257
001-048_R_COL_LP_5p_N1__TGGCCAGTCTAAGCCA-1	9.34516	7.90698
001-048_R_COL_LP_5p_N1__TTTGCGCCATGGTCAT-1	12.3554	5.46504
001-048_R_COL_LP_5p_N1__GCTGCAGGTTCGCTAA-1	7.66196	6.52253
001-048_R_COL_LP_5p_N1__CTTACCGCAGAAGCAC-1	7.81225	6.91673
001-048_R_COL_LP_5p_N1__AAGCCGCGTGCGGTAA-1	7.44179	8.43389
001-048_R_COL_LP_5p_N1__TACACGACAACTTGAC-1	7.95864	6.75629
001-048_R_COL_LP_5p_N1__GGCGTGTCAGACGTAG-1	12.1374	4.83595
001-048_R_COL_LP_5p_N1__TACCTTACACGAAAGC-1	7.76009	6.82793
001-048_R_COL_LP_5p_N1__CATGGCGGTAAACACA-1	12.259	5.03704
001-048_R_COL_LP_5p_N1__TGCGTGGAGTACGCCC-1	11.9107	4.92958
001-048_R_COL_LP_5p_N1__AAAGCAATCCAACCAA-1	7.55574	6.81212
001-048_R_COL_LP_5p_N1__AATCCAGAGAATTGTG-1	7.73719	6.73727
001-048_R_COL_LP_5p_N1__GGAAAGCGTGTTCTTT-1	12.06	2.7725
001-048_R_COL_LP_5p_N1__GTCACAAGTAGCTCCG-1	10.8626	3.44278
001-048_R_COL_LP_5p_N1__CCACCTACACGCGAAA-1	11.9256	5.66826
001-048_R_COL_LP_5p_N1__ACTGAACCAGACTCGC-1	7.96087	3.00616
001-048_R_COL_LP_5p_N1__ACCTTTAAGCAATATG-1	11.9803	5.8242
001-048_R_COL_LP_5p_N1__CGCGGTAGTGACAAAT-1	8.46233	7.52758
001-048_R_COL_LP_5p_N1__CGTCAGGGTAGCGTGA-1	7.82359	2.51062
001-048_R_COL_LP_5p_N1__ATCATCTGTTGCCTCT-1	7.89069	6.81885
001-048_R_COL_LP_5p_N1__ACCCACTGTCTCCACT-1	8.12462	3.35509
001-048_R_COL_LP_5p_N1__ACTGAACAGGAATGGA-1	11.4014	6.22298
001-048_R_COL_LP_5p_N1__CGGAGTCAGTACTTGC-1	7.74711	3.32954
001-048_R_COL_LP_5p_N1__ACGGGTCGTACTTCTT-1	11.3474	4.99539
001-048_R_COL_LP_5p_N1__CAGAATCTCCGCGGTA-1	7.80871	7.45786
001-048_R_COL_LP_5p_N1__CACTCCAAGGGCATGT-1	7.36288	6.85617
001-048_R_COL_LP_5p_N1__TGAGCATTCCGTTGCT-1	12.1341	5.24917
001-048_R_COL_LP_5p_N1__TAAGAGAGTCTTGTCC-1	12.0401	4.97407
001-048_R_COL_LP_5p_N1__CCCAATCTCATGGTCA-1	10.6353	3.5587
001-048_R_COL_LP_5p_N1__CACTCCACATCCTTGC-1	8.04912	2.17489
001-048_R_COL_LP_5p_N1__GCACATAGTCTTGTCC-1	12.1381	5.47543
001-048_R_COL_LP_5p_N1__ACGATACCATCAGTCA-1	11.7623	5.52232
001-048_R_COL_LP_5p_N1__CAGAATCAGTTGAGTA-1	7.73549	6.88889
001-048_R_COL_LP_5p_N1__CGGGTCACACACTGCG-1	7.38049	6.82295
001-048_R_COL_LP_5p_N1__CTGCCTACAAGTAGTA-1	11.5715	5.2573
001-048_R_COL_LP_5p_N1__CTCGGAGTCTATCCCG-1	12.0159	5.01508
001-048_R_COL_LP_5p_N1__GTCTCGTCAAGCTGGA-1	11.9608	5.26766
001-048_R_COL_LP_5p_N1__CTGAAACAGGCAGTCA-1	10.6095	5.20506
001-048_R_COL_LP_5p_N1__GGTGAAGGTGTGTGCC-1	12.0246	3.05134
001-048_R_COL_LP_5p_N1__AGAGTGGGTATAGGGC-1	11.7904	6.39325
001-048_R_COL_LP_5p_N1__CTGTTTAGTCCGACGT-1	11.5796	5.29374
001-048_R_COL_LP_5p_N1__GTATTCTAGCTATGCT-1	11.1983	5.61246
001-048_R_COL_LP_5p_N1__TTCCCAGGTTGTCTTT-1	7.75519	6.63403
001-048_R_COL_LP_5p_N1__CATATGGCACTTCGAA-1	7.80135	6.68329
001-048_R_COL_LP_5p_N1__AGAATAGCATGTCGAT-1	11.5215	5.16908
001-048_R_COL_LP_5p_N1__TGCGGGTAGCTTTGGT-1	10.8403	3.15458
001-048_R_COL_LP_5p_N1__CACAGTATCTATCCTA-1	11.164	5.06843
001-048_R_COL_LP_5p_N1__GCCTCTAGTTGCGCAC-1	11.7918	5.46696
001-048_R_COL_LP_5p_N1__CCTACACTCACCACCT-1	11.7537	2.00627
001-048_R_COL_LP_5p_N1__AGCATACGTCCAAGTT-1	10.2488	2.93373
001-048_R_COL_LP_5p_N1__TTGTAGGCATGATCCA-1	12.0202	5.31141
001-048_R_COL_LP_5p_N1__GTTACAGCACGCTTTC-1	11.8011	4.83248
001-048_R_COL_LP_5p_N1__CATGGCGAGAGCAATT-1	9.6005	2.76445
001-048_R_COL_LP_5p_N1__TTCGAAGCAGCCTTGG-1	7.56358	6.78759
001-048_R_COL_LP_5p_N1__CCTACACGTTACGACT-1	7.64001	6.78429
001-048_R_COL_LP_5p_N1__CAGATCATCATGTGGT-1	11.698	5.73224
001-048_R_COL_LP_5p_N1__ACATGGTCAGCTGCTG-1	7.67919	6.95279
001-048_R_COL_LP_5p_N1__ACGCAGCGTCTAGAGG-1	7.87975	6.67427
001-048_R_COL_LP_5p_N1__TTTCCTCAGGCCCGTT-1	8.0764	2.25158
001-048_R_COL_LP_5p_N1__CATTATCGTCACAAGG-1	7.85878	2.95835
001-048_R_COL_LP_5p_N1__TGCTACCCAACACGCC-1	11.8093	5.09527
001-048_R_COL_LP_5p_N1__AGGGATGTCTACCTGC-1	7.40178	6.88277
001-048_R_COL_LP_5p_N1__AGCGGTCTCTGGTATG-1	12.0673	2.48556
001-048_R_COL_LP_5p_N1__GCGCCAAGTCAACTGT-1	12.0449	5.3077
001-048_R_COL_LP_5p_N1__CAGCTAAAGTTGAGTA-1	10.005	2.20305
001-048_R_COL_LP_5p_N1__TCAGATGGTAGCGTGA-1	4.7863	7.8445
001-048_R_COL_LP_5p_N1__GGTATTGAGACTGTAA-1	10.7763	3.4181
001-048_R_COL_LP_5p_N1__GGTATTGCATACTACG-1	8.15092	1.89634
001-048_R_COL_LP_5p_N1__CAGCAGCTCCATGAGT-1	9.57792	7.88572
001-048_R_COL_LP_5p_N1__AAAGCAACATGTCGAT-1	9.47715	7.84086
001-048_R_COL_LP_5p_N1__TGTGGTACAGTAACGG-1	11.7716	5.2285
001-048_R_COL_LP_5p_N1__CGTTCTGTCGTTACGA-1	11.8146	5.06592
001-048_R_COL_LP_5p_N1__TCAACGACACCAACCG-1	9.36166	8.05438
001-048_R_COL_LP_5p_N1__GGCGACTGTATCAGTC-1	12.0258	2.17552
001-048_R_COL_LP_5p_N1__CAGCTGGAGTGAAGTT-1	12.215	5.86034
001-048_R_COL_LP_5p_N1__GCATGATCAACACCTA-1	11.9706	6.39306
001-048_R_COL_LP_5p_N1__TACCTATCATACCATG-1	12.25	1.75466
001-048_R_COL_LP_5p_N1__GCACATAAGGCAAAGA-1	9.12377	7.95307
001-048_R_COL_LP_5p_N1__GGGTCTGCATCACCCT-1	11.9853	2.28929
001-048_R_COL_LP_5p_N1__CGAGAAGCATAAGACA-1	7.66439	6.55426
001-048_R_COL_LP_5p_N1__ATTATCCCAGTCGATT-1	12.0922	5.74955
001-048_R_COL_LP_5p_N1__CGGCTAGAGTGGTAGC-1	7.83977	6.7451
001-048_R_COL_LP_5p_N1__GTGCATAGTCGGATCC-1	11.5879	4.05966
001-048_R_COL_LP_5p_N1__CTCGTCACACCGATAT-1	9.32183	7.64373
001-048_R_COL_LP_5p_N1__CACACAAAGACACTAA-1	11.8079	6.20981
001-048_R_COL_LP_5p_N1__TTCGAAGAGTGCCATT-1	9.28675	7.87287
001-048_R_COL_LP_5p_N1__CAGTCCTGTAACGTTC-1	10.4038	3.37661
001-048_R_COL_LP_5p_N1__ACGGGCTGTACCGGCT-1	7.7331	6.783
001-048_R_COL_LP_5p_N1__ACGAGGATCTTTAGTC-1	12.3579	2.56142
001-048_R_COL_LP_5p_N1__GGCCGATGTAAATGTG-1	11.9775	5.19942
001-048_R_COL_LP_5p_N1__ATCATGGTCCGCGTTT-1	7.79347	6.91208
001-048_R_COL_LP_5p_N1__CGGACACGTCCAAGTT-1	12.2535	2.75738
001-048_R_COL_LP_5p_N1__TGTTCCGAGTTACCCA-1	7.66867	6.80524
001-048_R_COL_LP_5p_N1__CGACCTTAGACTTTCG-1	11.6411	6.17404
001-048_R_COL_LP_5p_N1__GTGCGGTTCAAAGACA-1	5.73959	7.406
001-048_R_COL_LP_5p_N1__TTCTTAGGTCAGAATA-1	9.10533	1.80926
001-048_R_COL_LP_5p_N1__GGTGAAGGTGATAAGT-1	11.6563	5.15254
001-048_R_COL_LP_5p_N1__CTCGAAAAGACCTAGG-1	11.9432	4.7287
001-048_R_COL_LP_5p_N1__CGAGCACCACAACGCC-1	7.51533	6.84308
001-048_R_COL_LP_5p_N1__GGCTCGACATTCCTGC-1	12.134	4.91815
001-048_R_COL_LP_5p_N1__AGGCCGTAGTCCGTAT-1	11.4304	6.38922
001-048_R_COL_LP_5p_N1__TTCTCAAGTCATATCG-1	12.1879	5.89698
001-048_R_COL_LP_5p_N1__ACGCAGCTCAGTGTTG-1	8.19593	7.61204
001-048_R_COL_LP_5p_N1__CGAATGTAGATAGGAG-1	11.7649	2.65351
001-048_R_COL_LP_5p_N1__CGTCACTTCAGGCAAG-1	12.2792	5.56703
001-048_R_COL_LP_5p_N1__AAAGATGTCTCATTCA-1	7.71484	6.63437
001-048_R_COL_LP_5p_N1__TCAGGATAGAGGTTAT-1	9.01966	2.00743
001-048_R_COL_LP_5p_N1__CTGAAGTAGGGATCTG-1	7.90886	3.09607
001-048_R_COL_LP_5p_N1__GTCACGGCACTGTGTA-1	7.78717	6.61423
001-048_R_COL_LP_5p_N1__GCTGCGATCCGTACAA-1	12.093	5.66341
001-048_R_COL_LP_5p_N1__CAGAATCAGGCGTACA-1	9.50488	7.78568
001-048_R_COL_LP_5p_N1__GGACAGAAGTCCGTAT-1	12.2468	2.79689
001-048_R_COL_LP_5p_N1__TGACTAGAGATGTCGG-1	11.027	4.01746
001-048_R_COL_LP_5p_N1__CTGTGCTGTGTGAAAT-1	7.3241	6.94359
001-048_R_COL_LP_5p_N1__ACGGAGAGTCTGGAGA-1	7.34516	6.49118
001-048_R_COL_LP_5p_N1__TGTTCCGAGACGCTTT-1	11.8194	5.54541
001-048_R_COL_LP_5p_N1__TAGTTGGTCCTCTAGC-1	5.08809	8.53534
001-048_R_COL_LP_5p_N1__ACTGATGAGTGAAGTT-1	9.51708	8.09102
001-048_R_COL_LP_5p_N1__ATTCTACGTCTGCAAT-1	11.8111	2.55365
001-048_R_COL_LP_5p_N1__AGCGTATAGTTTAGGA-1	7.47591	6.67315
001-048_R_COL_LP_5p_N1__TAGCCGGAGACATAAC-1	7.99727	6.47459
001-048_R_COL_LP_5p_N1__CGATCGGCACTGAAGG-1	12.0249	5.13114
001-048_R_COL_LP_5p_N1__AGGGTGAGTCATGCCG-1	12.0682	5.292
001-048_R_COL_LP_5p_N1__ATTCTACCATTTGCTT-1	9.0229	7.99249
001-048_R_COL_LP_5p_N1__CATCAAGGTACTCAAC-1	10.5368	3.23279
001-048_R_COL_LP_5p_N1__GGTGAAGCAAGTTAAG-1	11.8765	2.47375
001-048_R_COL_LP_5p_N1__TCGTACCAGCTATGCT-1	11.7161	4.85811
001-048_R_COL_LP_5p_N1__CTCGTCAGTCCATGAT-1	11.3006	4.18632
001-048_R_COL_LP_5p_N1__GTCTTCGAGGCAATTA-1	8.14694	6.74573
001-048_R_COL_LP_5p_N1__ATGAGGGAGAGTCGGT-1	13.1481	2.24482
001-048_R_COL_LP_5p_N1__ACTGTCCAGTGGTCCC-1	12.0681	6.01294
001-048_R_COL_LP_5p_N1__GTACTTTAGTGTCCAT-1	7.95271	6.80271
001-048_R_COL_LP_5p_N1__CATATTCGTCTAGTGT-1	12.1234	5.74903
001-048_R_COL_LP_5p_N1__GAATGAATCGTCCGTT-1	10.6838	3.27917
001-048_R_COL_LP_5p_N1__CCACCTATCCTCCTAG-1	7.87019	6.53247
001-048_R_COL_LP_5p_N1__TCAATCTGTGGCCCTA-1	7.88064	6.74735
001-048_R_COL_LP_5p_N1__TTCTACACATTATCTC-1	7.33153	6.98547
001-048_R_COL_LP_5p_N1__CTGAAGTGTGAGGGAG-1	9.44182	8.08977
001-048_R_COL_LP_5p_N1__GTACTTTAGTTGTCGT-1	9.41203	2.06865
001-048_R_COL_LP_5p_N1__CCGGTAGTCATGTGGT-1	11.6911	5.16978
001-048_R_COL_LP_5p_N1__CAACCTCTCAAACCAC-1	7.66983	5.312
001-048_R_COL_LP_5p_N1__TCAGGATTCGGCATCG-1	7.9122	6.59802
001-048_R_COL_LP_5p_N1__CTAATGGTCTGCCAGG-1	7.75426	7.00371
001-048_R_COL_LP_5p_N1__CTACACCAGCCTCGTG-1	11.8492	5.09222
001-048_R_COL_LP_5p_N1__TTGCGTCTCCGAACGC-1	9.4073	2.03869
001-048_R_COL_LP_5p_N1__GTGAAGGAGAGTGACC-1	10.1116	2.25531
001-048_R_COL_LP_5p_N1__GGAATAACACTCGACG-1	11.6586	5.06717
001-048_R_COL_LP_5p_N1__CGTCTACAGTGAACGC-1	10.8453	3.35942
001-048_R_COL_LP_5p_N1__ACGGCCAAGTCAAGCG-1	8.09123	3.07422
001-048_R_COL_LP_5p_N1__TGCACCTTCGAGGTAG-1	7.62242	6.97164
001-048_R_COL_LP_5p_N1__GTATCTTAGACCCACC-1	7.45747	6.64065
001-048_R_COL_LP_5p_N1__TGTGTTTGTTGGACCC-1	12.0517	4.90036
001-048_R_COL_LP_5p_N1__TGCTACCCAGTATAAG-1	12.1701	1.9861
001-048_R_COL_LP_5p_N1__CGTCTACAGGGTGTTG-1	12.3153	1.33733
001-048_R_COL_LP_5p_N1__GCTGCGATCAAACCAC-1	7.69544	6.92113
001-048_R_COL_LP_5p_N1__GTGCAGCAGCTAGTCT-1	12.3528	2.719
001-048_R_COL_LP_5p_N1__TCGAGGCGTACACCGC-1	8.19596	2.86984
001-048_R_COL_LP_5p_N1__GATCTAGTCCACGACG-1	7.91522	6.59891
001-048_R_COL_LP_5p_N1__TCCCGATGTTGCCTCT-1	11.785	5.14894
001-048_R_COL_LP_5p_N1__CTAGCCTCATTATCTC-1	12.4673	1.92684
001-048_R_COL_LP_5p_N1__CTCGAAATCAGTTAGC-1	12.2035	2.76401
001-048_R_COL_LP_5p_N1__AGAGCGAAGCCACTAT-1	12.288	5.77136
001-048_R_COL_LP_5p_N1__GACTACACACTTACGA-1	8.25654	3.16697
001-048_R_COL_LP_5p_N1__CGCTATCAGTAAGTAC-1	10.1211	2.11334
001-048_R_COL_LP_5p_N1__TACTTGTAGTGTCCCG-1	7.75462	5.17855
001-048_R_COL_LP_5p_N1__CTTTGCGGTCCCGACA-1	8.24742	2.54242
001-048_R_COL_LP_5p_N1__CAGCTGGAGAGTCTGG-1	10.6831	3.12521
001-048_R_COL_LP_5p_N1__CAGCAGCCAGAGTGTG-1	12.1394	6.0543
001-048_R_COL_LP_5p_N1__TCACAAGAGTCCGGTC-1	7.65165	6.81036
001-048_R_COL_LP_5p_N1__GGAATAACAATCCGAT-1	12.1651	2.05764
001-048_R_COL_LP_5p_N1__TAAGCGTCATGCCTAA-1	9.07993	3.22521
001-048_R_COL_LP_5p_N1__GGGTCTGAGAGGGATA-1	11.054	5.04541
001-048_R_COL_LP_5p_N1__AGACGTTAGGCCGAAT-1	7.19504	7.06977
001-048_R_COL_LP_5p_N1__AATCGGTGTGGTACAG-1	3.69933	8.06658
001-048_R_COL_LP_5p_N1__TTTGCGCGTGAGTGAC-1	7.15949	6.76199
001-048_R_COL_LP_5p_N1__TACGGGCCAGCAGTTT-1	10.5943	3.27122
001-048_R_COL_LP_5p_N1__CATCAGAAGCTGATAA-1	12.4247	2.35207
001-048_R_COL_LP_5p_N1__ACTGCTCAGAAGGGTA-1	8.16456	6.52505
001-048_R_COL_LP_5p_N1__AGTGTCATCTACTCAT-1	8.24733	6.58971
001-048_R_COL_LP_5p_N1__CGTCTACCAGGATCGA-1	10.188	2.64277
001-048_R_COL_LP_5p_N1__TGAGGGAAGAAGGACA-1	11.6731	5.15092
001-048_R_COL_LP_5p_N1__ACACCGGGTTACAGAA-1	11.8237	5.4055
001-048_R_COL_LP_5p_N1__CACCTTGTCACTTACT-1	10.6297	3.20111
001-048_R_COL_LP_5p_N1__TTAGTTCTCGTCCGTT-1	11.7674	5.25224
001-048_R_COL_LP_5p_N1__AGCTCCTTCTCCGGTT-1	11.9912	2.36772
001-048_R_COL_LP_5p_N1__TGCGTGGGTACCTACA-1	9.40607	6.25802
001-048_R_COL_LP_5p_N1__TGAGCATTCCCACTTG-1	7.75367	6.80444
001-048_R_COL_LP_5p_N1__GTTTCTAGTAGAGCTG-1	11.6537	5.41564
001-048_R_COL_LP_5p_N1__CTTAGGACAGAGCCAA-1	12.047	5.09701
001-048_R_COL_LP_5p_N1__CTACGTCGTTATGTGC-1	9.21693	6.46548
001-048_R_COL_LP_5p_N1__CGTGTAACAATCGGTT-1	11.2471	4.97002
001-048_R_COL_LP_5p_N1__AAGGAGCTCAGTCAGT-1	8.17071	8.39692
001-048_R_COL_LP_5p_N1__AAGGAGCAGTGTTGAA-1	11.3222	4.9838
001-048_R_COL_LP_5p_N1__AAATGCCCAGCAGTTT-1	7.8593	6.13827
001-048_R_COL_LP_5p_N1__ACATACGGTGTGAATA-1	7.73846	3.13091
001-048_R_COL_LP_5p_N1__TCCACACCACTGTCGG-1	11.5988	6.24767
001-048_R_COL_LP_5p_N1__TGTTCCGAGCTCCTTC-1	7.99362	6.73935
001-048_R_COL_LP_5p_N1__CGGACACCAAGAGTCG-1	11.7663	5.01116
001-048_R_COL_LP_5p_N1__GATGCTATCCCAGGTG-1	12.1331	5.39279
001-048_R_COL_LP_5p_N1__CGGTTAAAGGCACATG-1	11.8721	5.78642
001-048_R_COL_LP_5p_N1__ACTGATGAGTCCATAC-1	8.14655	6.57938
001-048_R_COL_LP_5p_N1__TCAACGAGTACTTAGC-1	8.9504	3.88483
001-048_R_COL_LP_5p_N1__ACACCCTTCCAAACTG-1	7.44362	6.49282
001-048_R_COL_LP_5p_N1__CAGCTAACAACACGCC-1	12.2946	1.78233
001-048_R_COL_LP_5p_N1__TTTATGCCACCAGGTC-1	7.86179	6.70232
001-048_R_COL_LP_5p_N1__GGCAATTGTAGCACGA-1	10.4999	3.16694
001-048_R_COL_LP_5p_N1__ATCCGAATCTTGTTTG-1	12.1583	5.23208
001-048_R_COL_LP_5p_N1__AGTGTCAAGACCACGA-1	7.61758	6.60424
001-048_R_COL_LP_5p_N1__TCATTTGGTCTCCCTA-1	9.09601	7.89606
001-048_R_COL_LP_5p_N1__CTAGTGACAATGAATG-1	10.7457	2.79452
001-048_R_COL_LP_5p_N1__GCTGCTTCAGTAACGG-1	10.6177	2.90243
001-048_R_COL_LP_5p_N1__ATCCACCTCAACACCA-1	10.5183	4.42597
001-048_R_COL_LP_5p_N1__GACACGCAGCGATCCC-1	12.0118	4.66781
001-048_R_COL_LP_5p_N1__GGAAAGCAGGAATCGC-1	11.8554	5.71108
001-048_R_COL_LP_5p_N1__TCGGGACGTACCGTTA-1	13.2768	1.93095
001-048_R_COL_LP_5p_N1__TCAGGATTCCTCATTA-1	11.9999	5.95323
001-048_R_COL_LP_5p_N1__TGCGTGGCACATGTGT-1	7.90616	6.79648
001-048_R_COL_LP_5p_N1__ACACTGAAGCCCAACC-1	7.3996	6.8128
001-048_R_COL_LP_5p_N1__TCACGAAGTACCGGCT-1	7.88966	7.49984
001-048_R_COL_LP_5p_N1__TGTATTCGTAGCACGA-1	11.9174	5.20158
001-048_R_COL_LP_5p_N1__GTTAAGCCAAGTTCTG-1	7.75206	6.91149
001-048_R_COL_LP_5p_N1__GACGTGCCAGCGTCCA-1	5.30256	8.3025
001-048_R_COL_LP_5p_N1__TCTTCGGCAGCTGTGC-1	8.08799	8.00568
001-048_R_COL_LP_5p_N1__TGAGCATCATTAACCG-1	12.3795	2.31758
001-048_R_COL_LP_5p_N1__TCGGTAAGTAGCGTAG-1	12.0147	5.25245
001-048_R_COL_LP_5p_N1__TCGAGGCAGTTTGCGT-1	11.0317	3.46475
001-048_R_COL_LP_5p_N1__CTGAAACGTATAGTAG-1	10.7091	3.06167
001-048_R_COL_LP_5p_N1__GTCACAACATTCTCAT-1	8.09221	6.80229
001-048_R_COL_LP_5p_N1__CGATGTAGTCCGCTGA-1	8.11352	6.64823
001-048_R_COL_LP_5p_N1__GCTGCTTCACCATGTA-1	8.28403	6.91012
001-048_R_COL_LP_5p_N1__CAGCCGACAGTCAGAG-1	9.05022	1.95743
001-048_R_COL_LP_5p_N1__AAGGCAGGTAAACGCG-1	8.9844	1.88519
001-048_R_COL_LP_5p_N1__CAACCTCAGAAGGACA-1	4.84719	7.9557
001-048_R_COL_LP_5p_N1__CGGACGTTCGCTAGCG-1	7.64819	6.55
001-048_R_COL_LP_5p_N1__CTCGGAGCACGGTGTC-1	12.7615	2.25826
001-048_R_COL_LP_5p_N1__TGTATTCAGGGTGTGT-1	12.3498	5.63949
001-048_R_COL_LP_5p_N1__GTGCATATCCTGCCAT-1	7.7532	6.89236
001-048_R_COL_LP_5p_N1__CAGCTAACATCCCATC-1	12.2929	2.39669
001-048_R_COL_LP_5p_N1__CTGCGGAAGTCGAGTG-1	13.0391	2.35339
001-048_R_COL_LP_5p_N1__CGTGTCTGTCACCTAA-1	11.7628	2.33331
001-048_R_COL_LP_5p_N1__GTCATTTAGGGCTCTC-1	11.4876	1.83898
001-048_R_COL_LP_5p_N1__TAAACCGGTGCCTTGG-1	8.59639	8.33205
001-048_R_COL_LP_5p_N1__GGGACCTTCCATTCTA-1	7.57744	7.06437
001-048_R_COL_LP_5p_N1__ACGGGCTTCCAGTAGT-1	8.08781	6.60832
001-048_R_COL_LP_5p_N1__CACACCTAGCCGTCGT-1	9.18026	2.02516
001-048_R_COL_LP_5p_N1__AAAGATGCAAGTCTGT-1	10.0881	1.78289
001-048_R_COL_LP_5p_N1__ATCCGAAAGGAGCGAG-1	11.7605	4.97974
001-048_R_COL_LP_5p_N1__GTTACAGCAATCTACG-1	12.092	1.76786
001-048_R_COL_LP_5p_N1__GGAATAATCTTGTCAT-1	8.07619	2.19236
001-048_R_COL_LP_5p_N1__ACGATGTTCTGCGTAA-1	11.8655	5.44197
001-048_R_COL_LP_5p_N1__GTGTGCGAGCAGCCTC-1	7.85825	6.73614
001-048_R_COL_LP_5p_N1__GTCGTAACAATGTAAG-1	11.5763	5.24032
001-048_R_COL_LP_5p_N1__GACTAACAGGGCTTCC-1	10.6023	3.10585
001-048_R_COL_LP_5p_N1__TAAGTGCAGCGATATA-1	10.8524	3.19896
001-048_R_COL_LP_5p_N1__TCGGTAATCTGACCTC-1	11.9479	1.86949
001-048_R_COL_LP_5p_N1__TACCTTATCCGCGTTT-1	8.11638	1.85497
001-048_R_COL_LP_5p_N1__GGAACTTCATGCATGT-1	10.4292	3.38761
001-048_R_COL_LP_5p_N1__TAGCCGGCAAGTTGTC-1	11.8565	4.89942
001-048_R_COL_LP_5p_N1__GTCACGGGTTCCGGCA-1	9.35078	7.33481
001-048_R_COL_LP_5p_N1__CACCAGGTCTAGCACA-1	11.7592	6.46674
001-048_R_COL_LP_5p_N1__TGAGCATTCACCTTAT-1	8.05107	6.86937
001-048_R_COL_LP_5p_N1__GTCTTCGTCGTAGATC-1	7.54401	6.89299
001-048_R_COL_LP_5p_N1__TTCCCAGGTACGAAAT-1	11.9797	4.82594
001-048_R_COL_LP_5p_N1__CTGTTTATCGTTACGA-1	7.81225	2.22936
001-048_R_COL_LP_5p_N1__TGAGCCGGTTATCACG-1	10.0319	2.6713
001-048_R_COL_LP_5p_N1__TTTGTCATCTGATTCT-1	7.64415	6.74276
001-048_R_COL_LP_5p_N1__TTGCCGTCAGTTCATG-1	12.8812	2.04306
001-048_R_COL_LP_5p_N1__CGCCAAGAGCAGACTG-1	7.69999	2.43417
001-048_R_COL_LP_5p_N1__GCGCGATTCGAGGTAG-1	11.4846	5.88031
001-048_R_COL_LP_5p_N1__AGATCTGTCGAACGGA-1	7.56291	6.71823
001-048_R_COL_LP_5p_N1__GCGGGTTGTAGCCTCG-1	7.97217	6.68347
001-048_R_COL_LP_5p_N1__CTCGGGACACAGAGGT-1	7.64164	2.45311
001-048_R_COL_LP_5p_N1__CTCGTCAGTTCCATGA-1	11.809	2.39202
001-048_R_COL_LP_5p_N1__ATCACGAAGTTTCCTT-1	12.2856	5.91021
001-048_R_COL_LP_5p_N1__ACACCAAGTGACGGTA-1	7.83928	2.58687
001-048_R_COL_LP_5p_N1__CGAGAAGTCAGCAACT-1	8.05148	6.83129
001-048_R_COL_LP_5p_N1__TTTATGCCAGCGTAAG-1	8.43486	2.3891
001-048_R_COL_LP_5p_N1__GTACTCCTCTAACTGG-1	8.04181	6.58719
001-048_R_COL_LP_5p_N1__ACCAGTACACAGACAG-1	8.09134	6.5323
001-048_R_COL_LP_5p_N1__AGGGTGAAGTCTCGGC-1	11.5956	5.28815
001-048_R_COL_LP_5p_N1__GCTGCGATCGCTGATA-1	8.11468	1.92566
001-048_R_COL_LP_5p_N1__CTCAGAATCACGAAGG-1	11.0617	2.6346
001-048_R_COL_LP_5p_N1__GAAATGATCCCATTTA-1	11.8824	4.99549
001-048_R_COL_LP_5p_N1__CTCTACGTCCCATTAT-1	12.5685	2.72814
001-048_R_COL_LP_5p_N1__CATTCGCTCCTCAACC-1	7.40779	6.81617
001-048_R_COL_LP_5p_N1__AGGCCGTCAGACTCGC-1	4.89456	8.0894
001-048_R_COL_LP_5p_N1__ACTTTCAAGGGTCGAT-1	9.49864	3.15249
001-048_R_COL_LP_5p_N1__CGTGTCTTCCAGAGGA-1	9.90919	2.23401
001-048_R_COL_LP_5p_N1__CCTCAGTGTGGAAAGA-1	7.59046	8.21493
001-048_R_COL_LP_5p_N1__CTACATTCATCACGAT-1	8.41925	2.18764
001-048_R_COL_LP_5p_N1__GTCGTAACAATGGACG-1	7.7483	2.51511
001-048_R_COL_LP_5p_N1__AGAGCTTGTTCATGGT-1	12.0909	4.9787
001-048_R_COL_LP_5p_N1__ACACCGGTCGAGCCCA-1	7.9009	6.77691
001-048_R_COL_LP_5p_N1__CGTAGGCGTTACTGAC-1	7.50596	8.36921
001-048_R_COL_LP_5p_N1__CAACCTCGTGACTCAT-1	10.5136	3.24068
001-048_R_COL_LP_5p_N1__CCACCTACACGTAAGG-1	11.5473	5.50151
001-048_R_COL_LP_5p_N1__TCGCGTTTCAGAGACG-1	7.41737	6.38927
001-048_R_COL_LP_5p_N1__GGGCACTCACTATCTT-1	11.8689	6.18941
001-048_R_COL_LP_5p_N1__TACGGGCAGCAATATG-1	9.074	1.969
001-048_R_COL_LP_5p_N1__TAAACCGCACGTCTCT-1	3.32702	8.15234
001-048_R_COL_LP_5p_N1__CCGGGATAGTCGTTTG-1	9.35071	2.48283
001-048_R_COL_LP_5p_N1__TCGGTAACAGTCAGCC-1	7.64431	6.37967
001-048_R_COL_LP_5p_N1__CATTATCTCATACGGT-1	7.82439	6.57282
001-048_R_COL_LP_5p_N1__ATTATCCAGACGCTTT-1	10.7242	3.47142
001-048_R_COL_LP_5p_N1__TGCCCTAAGGACGAAA-1	11.5581	6.1236
001-048_R_COL_LP_5p_N1__TACTCATCATTGGGCC-1	8.25454	1.92111
001-048_R_COL_LP_5p_N1__GGCGTGTCAGGGTATG-1	3.57561	7.74415
001-048_R_COL_LP_5p_N1__CACCTTGTCACGAAGG-1	12.9243	1.54794
001-048_R_COL_LP_5p_N1__GCGCAGTTCGCATGAT-1	7.93212	6.61155
001-048_R_COL_LP_5p_N1__AGTAGTCGTCACTTCC-1	7.67826	2.28541
001-048_R_COL_LP_5p_N1__GGATTACTCAGATAAG-1	4.81402	7.87278
001-048_R_COL_LP_5p_N1__CTAGCCTAGCCTTGAT-1	11.6451	5.25898
001-048_R_COL_LP_5p_N1__CCGTTCATCCGAAGAG-1	7.87725	6.57538
001-048_R_COL_LP_5p_N1__GTGTTAGGTACTTCTT-1	7.76762	6.47708
001-048_R_COL_LP_5p_N1__GAATAAGAGTAGATGT-1	12.0864	6.10631
001-048_R_COL_LP_5p_N1__GATCTAGGTCGACTGC-1	11.8757	4.77016
001-048_R_COL_LP_5p_N1__TTCTCAACATGCTGGC-1	11.7082	5.62495
001-048_R_COL_LP_5p_N1__CTCGAAACATGTAGTC-1	6.34848	7.27838
001-048_R_COL_LP_5p_N1__TGAGCCGGTTAAGGGC-1	8.19142	6.49925
001-048_R_COL_LP_5p_N1__TTGCGTCTCGAATCCA-1	3.17192	7.84467
001-048_R_COL_LP_5p_N1__CAAGATCCAAGCCATT-1	11.736	5.35043
001-048_R_COL_LP_5p_N1__CTCGTCAGTTACAGAA-1	10.9097	3.45415
001-048_R_COL_LP_5p_N1__TGCGGGTAGAGTACAT-1	7.69808	6.37663
001-048_R_COL_LP_5p_N1__TTGTAGGTCAACGGGA-1	11.823	2.1895
001-048_R_COL_LP_5p_N1__GTGCATATCTGATACG-1	7.60078	6.78595
001-048_R_COL_LP_5p_N1__TTTGGTTGTAGCCTAT-1	8.01574	6.6546
001-048_R_COL_LP_5p_N1__ACGAGGAAGTATCGAA-1	12.1643	5.18729
001-048_R_COL_LP_5p_N1__CATGGCGGTACGCTGC-1	11.9125	5.13653
001-048_R_COL_LP_5p_N1__CAAGAAACAAGTCTGT-1	9.65144	3.29157
001-048_R_COL_LP_5p_N1__GGACAAGGTGAGTATA-1	12.1993	5.30254
001-048_R_COL_LP_5p_N1__AGAATAGAGTTTCCTT-1	8.29184	7.28748
001-048_R_COL_LP_5p_N1__AGGGATGAGGGATACC-1	7.6376	5.43554
001-048_R_COL_LP_5p_N1__TGAAAGAAGGAGCGAG-1	12.9481	2.34191
001-048_R_COL_LP_5p_N1__ATGAGGGAGAAGGCCT-1	7.66038	6.47946
001-048_R_COL_LP_5p_N1__TAGTGGTAGCACCGTC-1	7.57349	6.12971
001-048_R_COL_LP_5p_N1__TGGGCGTCATGCTGGC-1	5.1027	8.17532
001-048_R_COL_LP_5p_N1__GTAGTCAGTACATGTC-1	11.6892	6.07118
001-048_R_COL_LP_5p_N1__AGAGCGAAGGCTCATT-1	8.25865	3.43639
001-048_R_COL_LP_5p_N1__CATGACAAGAGCTGGT-1	10.5882	3.19811
001-048_R_COL_LP_5p_N1__AGTGGGAAGAGGTTAT-1	13.511	1.96226
001-048_R_COL_LP_5p_N1__TTATGCTTCGAGAACG-1	7.78429	6.4946
001-048_R_COL_LP_5p_N1__GAGGTGACAGCTGGCT-1	7.73	5.2986
001-048_R_COL_LP_5p_N1__CGTAGCGCACCGAAAG-1	11.6475	5.62853
001-048_R_COL_LP_5p_N1__AACACGTGTGAAAGAG-1	7.57818	6.52339
001-048_R_COL_LP_5p_N1__GACGTTAAGTGTTGAA-1	11.2601	6.45621
001-048_R_COL_LP_5p_N1__AGGGAGTAGACTGTAA-1	11.3513	6.65636
001-048_R_COL_LP_5p_N1__TACTTGTCATGTAAGA-1	7.76643	6.90391
001-048_R_COL_LP_5p_N1__TGGTTAGCACCATGTA-1	11.3848	1.96622
001-048_R_COL_LP_5p_N1__TCAACGATCGAATGGG-1	10.1193	2.54432
001-048_R_COL_LP_5p_N1__ATCGAGTTCACGCATA-1	12.0512	5.62616
001-048_R_COL_LP_5p_N1__TACTTACAGTGATCGG-1	11.9593	6.05807
001-048_R_COL_LP_5p_N1__GGCTGGTGTCTGCCAG-1	10.4781	3.21074
001-048_R_COL_LP_5p_N1__GACTAACCAACGCACC-1	12.3279	5.84529
001-048_R_COL_LP_5p_N1__TGTATTCTCATGTCCC-1	7.93444	6.67099
001-048_R_COL_LP_5p_N1__GCACTCTCATGCTGGC-1	7.62076	6.54353
001-048_R_COL_LP_5p_N1__CGGCTAGTCCGCGTTT-1	7.79166	6.61044
001-048_R_COL_LP_5p_N1__CGTCCATCATCCTTGC-1	11.869	6.4093
001-048_R_COL_LP_5p_N1__TAAGCGTCACTTAACG-1	7.69253	6.59328
001-048_R_COL_LP_5p_N1__CTCAGAAGTCTCACCT-1	7.9001	6.52331
001-048_R_COL_LP_5p_N1__GCTGCGATCAACCATG-1	7.7873	5.10674
001-048_R_COL_LP_5p_N1__TACTCGCGTGTAAGTA-1	11.8299	6.14968
001-048_R_COL_LP_5p_N1__CAGTAACCAAGGTTTC-1	3.5797	8.00549
001-048_R_COL_LP_5p_N1__CGAGCCATCCAAATGC-1	12.3259	5.93932
001-048_R_COL_LP_5p_N1__ATAAGAGAGTTGTCGT-1	8.3239	2.28826
001-048_R_COL_LP_5p_N1__TCCACACAGACAGGCT-1	11.137	4.25611
001-048_R_COL_LP_5p_N1__CCATGTCCAGGATCGA-1	12.1133	5.0139
001-048_R_COL_LP_5p_N1__CTCATTAGTGCCTGTG-1	10.9043	5.56833
001-048_R_COL_LP_5p_N1__GGCTCGAAGCCAGTTT-1	7.18389	7.18051
001-048_R_COL_LP_5p_N1__AACCGCGTCAAACAAG-1	8.10648	6.83114
001-048_R_COL_LP_5p_N1__TTAGGCACAGGGCATA-1	5.24869	8.08109
001-048_R_COL_LP_5p_N1__GTACGTAGTCTCTCTG-1	10.9319	2.59909
001-048_R_COL_LP_5p_N1__ACGGAGAGTTCCACGG-1	8.00888	6.76691
001-048_R_COL_LP_5p_N1__AGGTCCGTCCGCATAA-1	7.46978	6.9193
001-048_R_COL_LP_5p_N1__TACAGTGGTTCGGCAC-1	11.7803	5.94246
001-048_R_COL_LP_5p_N1__CTCGTACAGAATGTGT-1	11.7357	6.08743
001-048_R_COL_LP_5p_N1__CACCACTGTACCGGCT-1	7.74999	6.07598
001-048_R_COL_LP_5p_N1__CACAGTAAGAGTAATC-1	7.74795	2.86703
001-048_R_COL_LP_5p_N1__GTCAAGTGTTCCAACA-1	11.284	5.16654
001-048_R_COL_LP_5p_N1__TAGACCAGTACAAGTA-1	7.98781	6.73787
001-048_R_COL_LP_5p_N1__CTACGTCAGCTCCCAG-1	7.54653	6.6029
001-048_R_COL_LP_5p_N1__TGACTTTGTACAGCAG-1	8.17985	3.00148
001-048_R_COL_LP_5p_N1__CAGCCGATCCACGACG-1	11.4222	2.31971
001-048_R_COL_LP_5p_N1__ACTTTCATCCTGTACC-1	7.96805	7.07921
001-048_R_COL_LP_5p_N1__GAGCAGAGTTGTCGCG-1	8.20033	3.51001
001-048_R_COL_LP_5p_N1__GTCTCGTCAATGAATG-1	7.55028	2.15513
001-048_R_COL_LP_5p_N1__TGTATTCCATGGGAAC-1	11.8176	5.09427
001-048_R_COL_LP_5p_N1__CATGGCGTCCCATTTA-1	12.2471	2.66972
001-048_R_COL_LP_5p_N1__AGAATAGAGCGGCTTC-1	8.09736	6.52109
001-048_R_COL_LP_5p_N1__GCTTGAACACATAACC-1	12.2807	1.91646
001-048_R_COL_LP_5p_N1__TAGGCATCAAGAAGAG-1	7.77801	2.26205
001-048_R_COL_LP_5p_N1__CATCGGGGTACGCACC-1	11.6571	5.43853
001-048_R_COL_LP_5p_N1__CTAATGGAGCTGAACG-1	10.7671	3.17512
001-048_R_COL_LP_5p_N1__CGAGCCAAGTCCGGTC-1	11.8341	5.9525
001-048_R_COL_LP_5p_N1__CTAGAGTAGTTGAGTA-1	11.8619	5.12448
001-048_R_COL_LP_5p_N1__CGGACTGTCTAACTTC-1	10.4538	3.84645
001-048_R_COL_LP_5p_N1__GCTGCGACAACTTGAC-1	7.57226	5.83824
001-048_R_COL_LP_5p_N1__AGGTCCGCATTTGCTT-1	7.92712	2.60365
001-048_R_COL_LP_5p_N1__ATCATGGTCGCATGAT-1	7.5842	6.68184
001-048_R_COL_LP_5p_N1__TGAAAGACAGACGTAG-1	7.62602	6.5059
001-048_R_COL_LP_5p_N1__AGAGCGAAGCTACCTA-1	7.79048	6.72059
001-048_R_COL_LP_5p_N1__GCGAGAAAGGCCATAG-1	11.7188	6.08174
001-048_R_COL_LP_5p_N1__GTACTCCGTCTAGTGT-1	12.2209	5.11245
001-048_R_COL_LP_5p_N1__CACACAATCAAGAAGT-1	9.15206	1.88317
001-048_R_COL_LP_5p_N1__AACGTTGCACCACCAG-1	7.90428	6.60113
001-048_R_COL_LP_5p_N1__TTCTCAAGTTAGGGTG-1	11.7238	5.75678
001-048_R_COL_LP_5p_N1__CCGTACTAGTGGCACA-1	10.5483	3.18029
001-048_R_COL_LP_5p_N1__GACTAACGTAGGGACT-1	11.4663	5.11555
001-048_R_COL_LP_5p_N1__GACAGAGCACCAGCAC-1	7.79934	6.38075
001-048_R_COL_LP_5p_N1__ACGGGCTAGGTAAACT-1	11.5539	6.02791
001-048_R_COL_LP_5p_N1__TGGGCGTGTCTGGAGA-1	12.0699	5.96345
001-048_R_COL_LP_5p_N1__GAACGGAAGAAACCAT-1	9.39316	8.03794
001-048_R_COL_LP_5p_N1__CGGTTAAAGCACGCCT-1	8.62085	2.18705
001-048_R_COL_LP_5p_N1__TCAGGATCAAAGTCAA-1	11.5131	5.81799
001-048_R_COL_LP_5p_N1__TAAGTGCCAGTTCCCT-1	7.87744	2.5313
001-048_R_COL_LP_5p_N1__CTCTAATTCCTCAACC-1	7.59171	6.7325
001-048_R_COL_LP_5p_N1__GGACAGATCGTTACAG-1	7.67188	6.39034
001-048_R_COL_LP_5p_N1__GTAACTGCATAGACTC-1	9.4759	8.18808
001-048_R_COL_LP_5p_N1__AACCGCGGTCACTTCC-1	11.3113	3.55615
001-048_R_COL_LP_5p_N1__CCCAATCCACGACGAA-1	8.08723	2.26605
001-048_R_COL_LP_5p_N1__TATTACCTCACGAAGG-1	6.04773	4.36949
001-048_R_COL_LP_5p_N1__AGTTGGTTCTACCTGC-1	11.464	3.08118
001-048_R_COL_LP_5p_N1__CGCTATCGTAGCGTGA-1	12.2274	2.16375
001-048_R_COL_LP_5p_N1__TGCCCTAGTGTCAATC-1	8.21382	7.09187
001-048_R_COL_LP_5p_N1__ACGAGGACATGAAGTA-1	10.6816	2.91321
001-048_R_COL_LP_5p_N1__CATTCGCTCGAATCCA-1	10.1743	2.49955
001-048_R_COL_LP_5p_N1__CTTAACTGTAGGAGTC-1	11.1743	3.14549
001-048_R_COL_LP_5p_N1__CGTTAGAAGAAACCGC-1	10.7766	3.06167
001-048_R_COL_LP_5p_N1__CTACATTGTTAGTGGG-1	7.91295	6.52515
001-048_R_COL_LP_5p_N1__GCACATAGTGATGATA-1	10.642	3.13722
001-048_R_COL_LP_5p_N1__GGAATAAGTTCAGCGC-1	7.71747	5.06511
001-048_R_COL_LP_5p_N1__TGGCGCACAATAACGA-1	10.5165	2.95037
001-048_R_COL_LP_5p_N1__AACTTTCTCATGTGGT-1	7.90096	2.59595
001-048_R_COL_LP_5p_N1__TAGAGCTCAGGGATTG-1	10.61	3.1699
001-048_R_COL_LP_5p_N1__ATTATCCTCTGGCGAC-1	11.6188	5.51011
001-048_R_COL_LP_5p_N1__CCTACCACAGTCACTA-1	7.43677	6.44638
001-048_R_COL_LP_5p_N1__ATGAGGGGTAAGTAGT-1	11.8323	1.82801
001-048_R_COL_LP_5p_N1__CTGTTTATCATTTGGG-1	12.3211	2.20702
001-048_R_COL_LP_5p_N1__CCTAGCTAGATGCCAG-1	7.98923	6.50007
001-048_R_COL_LP_5p_N1__CATATTCTCTCGCTTG-1	7.90747	6.7634
001-048_R_COL_LP_5p_N1__CGGACGTAGTCCATAC-1	7.78068	6.3837
001-048_R_COL_LP_5p_N1__GCGAGAACAAGTTGTC-1	10.3138	3.1373
001-048_R_COL_LP_5p_N1__TAGACCAAGATGAGAG-1	11.0382	6.12905
001-048_R_COL_LP_5p_N1__ACATCAGGTGTCAATC-1	7.78273	2.33451
001-048_R_COL_LP_5p_N1__CCTTACGCACGCTTTC-1	12.4158	2.386
001-048_R_COL_LP_5p_N1__AATCCAGCATGGTCTA-1	7.98205	6.5221
001-048_R_COL_LP_5p_N1__TCAGGTAGTACGAAAT-1	10.5057	3.14245
001-048_R_COL_LP_5p_N1__GATCTAGGTATCGCAT-1	12.0649	5.20196
001-048_R_COL_LP_5p_N1__GGTGCGTGTCAATACC-1	9.46518	2.92957
001-048_R_COL_LP_5p_N1__CATCGGGGTATTACCG-1	7.69876	6.45055
001-048_R_COL_LP_5p_N1__CTAGCCTCAATCCGAT-1	7.89428	6.81244
001-048_R_COL_LP_5p_N1__CTACGTCAGACTGTAA-1	12.5675	1.9848
001-048_R_COL_LP_5p_N1__CCATTCGCACAGACTT-1	8.16573	3.28892
001-048_R_COL_LP_5p_N1__CGCGTTTCACGAGGTA-1	7.38842	8.36863
001-048_R_COL_LP_5p_N1__CAGCAGCCAAGCTGGA-1	11.7681	6.1836
001-048_R_COL_LP_5p_N1__AGGCCGTGTTCGCTAA-1	12.5038	2.27849
001-048_R_COL_LP_5p_N1__CCTAAAGCAATGAAAC-1	12.1213	5.96455
001-048_R_COL_LP_5p_N1__CAGTAACTCTGTCTAT-1	11.8134	5.7697
001-048_R_COL_LP_5p_N1__GAACCTATCGCGATCG-1	10.6246	3.10522
001-048_R_COL_LP_5p_N1__CGTCCATGTTGGACCC-1	3.45332	7.64836
001-048_R_COL_LP_5p_N1__ACGAGGAAGTGTTAGA-1	8.03605	2.21324
001-048_R_COL_LP_5p_N1__GGGATGACAACTGCTA-1	10.6912	5.27214
001-048_R_COL_LP_5p_N1__TCATTTGGTCGCCATG-1	12.1503	5.26015
001-048_R_COL_LP_5p_N1__CAGAGAGAGCCACCTG-1	7.92445	5.91534
001-048_R_COL_LP_5p_N1__TACACGACACGAAACG-1	10.4123	3.05788
001-048_R_COL_LP_5p_N1__TCGGTAACAAGGTTTC-1	10.4032	2.85722
001-048_R_COL_LP_5p_N1__GTTTCTAAGGTGTTAA-1	7.96174	6.58407
001-048_R_COL_LP_5p_N1__AGAGCGATCAGCTGGC-1	10.9681	3.29845
001-048_R_COL_LP_5p_N1__GGAAAGCAGGCCCTCA-1	6.73466	7.01181
001-048_R_COL_LP_5p_N1__GGGAATGGTAGCTTGT-1	9.30676	8.29799
001-048_R_COL_LP_5p_N1__CCCAGTTTCAAAGACA-1	9.16502	8.02438
001-048_R_COL_LP_5p_N1__GCTGCAGTCCACGACG-1	7.69337	5.41854
001-048_R_COL_LP_5p_N1__ACTGCTCTCGTACGGC-1	7.8742	6.71891
001-048_R_COL_LP_5p_N1__CTTGGCTCATGGTCTA-1	10.6854	3.29913
001-048_R_COL_LP_5p_N1__TAAACCGTCCGTTGTC-1	7.69878	6.62072
001-048_R_COL_LP_5p_N1__ACAGCCGAGCTGAACG-1	10.5261	2.32009
001-048_R_COL_LP_5p_N1__CGTAGCGAGGCTCAGA-1	11.6973	5.43809
001-048_R_COL_LP_5p_N1__ACTGATGAGATGTGTA-1	7.99197	3.42429
001-048_R_COL_LP_5p_N1__ACACCGGTCCTACAGA-1	11.9636	5.53554
001-048_R_COL_LP_5p_N1__AAGGAGCCAATGTTGC-1	12.1357	5.17874
001-048_R_COL_LP_5p_N1__CAACCTCAGTGTCCAT-1	10.689	3.07163
001-048_R_COL_LP_5p_N1__ACACCGGCACGGCTAC-1	7.84526	6.79045
001-048_R_COL_LP_5p_N1__GTCGGGTAGTTGAGAT-1	11.5349	2.04619
001-048_R_COL_LP_5p_N1__AGACGTTCATTGCGGC-1	10.1599	1.81948
001-048_R_COL_LP_5p_N1__GCGGGTTAGCGAAGGG-1	7.57643	6.29788
001-048_R_COL_LP_5p_N1__CTTAACTAGCGTAGTG-1	11.6461	4.11764
001-048_R_COL_LP_5p_N1__ACACTGAAGTCATGCT-1	7.87625	6.49122
001-048_R_COL_LP_5p_N1__GAACCTACAAGAAGAG-1	10.5533	3.28768
001-048_R_COL_LP_5p_N1__CTAGCCTAGTAATCCC-1	12.1993	6.13002
001-048_R_COL_LP_5p_N1__GCAGCCACACCTCGTT-1	11.9492	5.25738
001-048_R_COL_LP_5p_N1__CAGTCCTAGCGTTGCC-1	8.13014	6.55567
001-048_R_COL_LP_5p_N1__TGAGGGATCTCACATT-1	11.7409	5.22785
001-048_R_COL_LP_5p_N1__GGTGTTATCGGCTTGG-1	8.3961	1.89947
001-048_R_COL_LP_5p_N1__ACACTGAAGTACGTTC-1	10.3743	2.19788
001-048_R_COL_LP_5p_N1__AGGTCATCAGACGCTC-1	11.0661	3.41334
001-048_R_COL_LP_5p_N1__GAACGGACAGCTGCAC-1	11.5889	4.4804
001-048_R_COL_LP_5p_N1__GGAATAATCTGAGTGT-1	12.5964	1.99139
001-048_R_COL_LP_5p_N1__CCATTCGCAGCTCCGA-1	10.5512	3.14324
001-048_R_COL_LP_5p_N1__AGCGTATAGTGCGTGA-1	5.25459	7.86742
001-048_R_COL_LP_5p_N1__GCGAGAATCAGCCTAA-1	12.7076	2.53178
001-048_R_COL_LP_5p_N1__GGACGTCAGCGTTCCG-1	12.0262	5.15074
001-048_R_COL_LP_5p_N1__CTTACCGAGGCCCTTG-1	8.92524	1.99914
001-048_R_COL_LP_5p_N1__GACCAATTCCCTCTTT-1	7.62806	2.16449
001-048_R_COL_LP_5p_N1__GGCTGGTAGAGCTTCT-1	10.8663	3.1763
001-048_R_COL_LP_5p_N1__ATCATCTGTTCGAATC-1	3.41559	8.08702
001-048_R_COL_LP_5p_N1__GGACAAGGTAGCGCTC-1	9.70227	2.25097
001-048_R_COL_LP_5p_N1__GCGAGAAAGTACGCGA-1	10.3994	2.76451
001-048_R_COL_LP_5p_N1__GCTTGAAAGCTTATCG-1	9.13037	2.00517
001-048_R_COL_LP_5p_N1__CTTACCGAGATGCGAC-1	10.8838	3.18666
001-048_R_COL_LP_5p_N1__TTCTCAACATCCCATC-1	7.81998	6.53259
001-048_R_COL_LP_5p_N1__CATTCGCTCTCTGCTG-1	10.7045	2.97746
001-048_R_COL_LP_5p_N1__GGTATTGCAGTCAGAG-1	12.4595	1.76637
001-048_R_COL_LP_5p_N1__AGGGAGTCACATCCGG-1	11.9905	5.59632
001-048_R_COL_LP_5p_N1__AAATGCCGTACCCAAT-1	7.73413	6.62585
001-048_R_COL_LP_5p_N1__ATCATGGTCAATAAGG-1	12.2849	2.40798
001-048_R_COL_LP_5p_N1__ACGAGCCCACGCGAAA-1	7.84092	6.67296
001-048_R_COL_LP_5p_N1__TGCTACCAGCCTCGTG-1	9.22582	7.69377
001-048_R_COL_LP_5p_N1__CCTCAGTAGCCTCGTG-1	4.93791	8.0812
001-048_R_COL_LP_5p_N1__ACTTTCAAGTTGAGTA-1	9.6896	7.8219
001-048_R_COL_LP_5p_N1__TTGAACGAGCATCATC-1	7.78271	6.93443
001-048_R_COL_LP_5p_N1__TCTATTGTCCTATGTT-1	8.35554	2.30796
001-048_R_COL_LP_5p_N1__CACCTTGAGATCTGCT-1	11.786	6.54305
001-048_R_COL_LP_5p_N1__GGGAATGAGGCAGGTT-1	8.06455	6.64837
001-048_R_COL_LP_5p_N1__AAAGATGAGCGGCTTC-1	12.1159	5.74879
001-048_R_COL_LP_5p_N1__GCATGCGTCCGTTGTC-1	7.66868	6.32217
001-048_R_COL_LP_5p_N1__ACATGGTAGAGTCTGG-1	8.25806	2.26212
001-048_R_COL_LP_5p_N1__GGGATGAGTTCCCTTG-1	11.8519	5.08366
001-048_R_COL_LP_5p_N1__CGTAGCGCATGGATGG-1	11.9159	5.95263
001-048_R_COL_LP_5p_N1__CTCGAGGGTGCTGTAT-1	8.35238	2.42703
001-048_R_COL_LP_5p_N1__GGTGCGTCACATTCGA-1	12.1663	2.67668
001-048_R_COL_LP_5p_N1__CAGCGACAGGAATGGA-1	7.61025	5.70063
001-048_R_COL_LP_5p_N1__GGGATGACAGATGAGC-1	8.14585	6.61484
001-048_R_COL_LP_5p_N1__CGTGTAATCGCCTGAG-1	11.099	5.433
001-048_R_COL_LP_5p_N1__TGTTCCGGTTCTGGTA-1	11.7626	1.91236
001-048_R_COL_LP_5p_N1__TCAGGATTCTCCGGTT-1	7.45268	6.42313
001-048_R_COL_LP_5p_N1__GACGTGCGTTAAGATG-1	11.4681	6.36666
001-048_R_COL_LP_5p_N1__GCGCCAAGTTCCGGCA-1	10.2149	2.82754
001-048_R_COL_LP_5p_N1__CATTCGCCAAAGGCGT-1	11.8164	4.89102
001-048_R_COL_LP_5p_N1__AATCGGTAGCCAACAG-1	10.7257	3.02136
001-048_R_COL_LP_5p_N1__AATCCAGGTAATAGCA-1	8.05379	7.02268
001-048_R_COL_LP_5p_N1__GATCGTAAGGTGTTAA-1	7.92507	3.11897
001-048_R_COL_LP_5p_N1__AGATCTGCATCCGTGG-1	11.3577	5.29387
001-048_R_COL_LP_5p_N1__ATAAGAGCAAGGTTTC-1	8.26983	2.19816
001-048_R_COL_LP_5p_N1__CCGGGATAGACCTTTG-1	9.05913	1.95269
001-048_R_COL_LP_5p_N1__GCCAAATGTCCGTTAA-1	12.223	6.15572
001-048_R_COL_LP_5p_N1__GCTTGAAGTATGGTTC-1	10.8811	5.62009
001-048_R_COL_LP_5p_N1__TTCCCAGTCTACCAGA-1	10.9558	3.00274
001-048_R_COL_LP_5p_N1__CATCGAATCGCCAAAT-1	8.90182	8.60397
001-048_R_COL_LP_5p_N1__AACTCCCGTACGCTGC-1	13.4043	1.72951
001-048_R_COL_LP_5p_N1__ACTGAGTAGAAGAAGC-1	7.87978	6.69903
001-048_R_COL_LP_5p_N1__CCGGGATAGCAAATCA-1	12.0949	5.30287
001-048_R_COL_LP_5p_N1__TTCGAAGGTTATGTGC-1	7.47513	6.47519
001-048_R_COL_LP_5p_N1__TGCTGCTGTCTAGTGT-1	7.65264	5.60321
001-048_R_COL_LP_5p_N1__TGAGAGGGTATAAACG-1	11.6732	2.25298
001-048_R_COL_LP_5p_N1__GGGATGAGTCCAAGTT-1	11.9485	2.07931
001-048_R_COL_LP_5p_N1__AATCCAGTCTGCGACG-1	11.7079	6.07194
001-048_R_COL_LP_5p_N1__GGACGTCAGCAATATG-1	7.82884	3.39102
001-048_R_COL_LP_5p_N1__AGACGTTAGAACAACT-1	7.69555	6.63617
001-048_R_COL_LP_5p_N1__TTTACTGGTGCCTTGG-1	12.001	2.57062
001-048_R_COL_LP_5p_N1__CGATGTAAGAATTCCC-1	10.8474	5.07923
001-048_R_COL_LP_5p_N1__CCGTTCACAGGGAGAG-1	11.5897	4.47056
001-048_R_COL_LP_5p_N1__TGCACCTGTTGATTCG-1	9.01493	2.42826
001-048_R_COL_LP_5p_N1__GGGTCTGAGTAGATGT-1	7.82994	5.77886
001-048_R_COL_LP_5p_N1__GCAATCAAGCCCTAAT-1	12.2827	5.7642
001-048_R_COL_LP_5p_N1__CGGACGTCAGCGTAAG-1	8.26033	2.8184
001-048_R_COL_LP_5p_N1__TGCGTGGGTCCTCTTG-1	11.6075	4.82807
001-048_R_COL_LP_5p_N1__TAAGAGAAGGACAGCT-1	7.98443	7.02332
001-048_R_COL_LP_5p_N1__AGGCCACCAATCGAAA-1	7.86178	3.50961
001-048_R_COL_LP_5p_N1__CGCCAAGTCCGCAGTG-1	7.68984	5.43826
001-048_R_COL_LP_5p_N1__GTGCGGTAGTGCGATG-1	8.54744	1.90008
001-048_R_COL_LP_5p_N1__GACGGCTTCCGAACGC-1	7.59705	5.91682
001-048_R_COL_LP_5p_N1__CTTGGCTGTTACCGAT-1	8.08387	6.40039
001-048_R_COL_LP_5p_N1__TCAGCTCCATCGGGTC-1	10.3654	2.23447
001-048_R_COL_LP_5p_N1__CGATGTATCACGATGT-1	7.46569	6.56707
001-048_R_COL_LP_5p_N1__ACACCAATCCACGCAG-1	7.79242	6.31581
001-048_R_COL_LP_5p_N1__AAAGTAGGTCATTAGC-1	6.18702	7.25876
001-048_R_COL_LP_5p_N1__TTGAACGTCCGGCACA-1	7.76705	5.98524
001-048_R_COL_LP_5p_N1__AGCAGCCCAGGGTATG-1	10.6299	3.06127
001-048_R_COL_LP_5p_N1__ATTGGACTCTCTGCTG-1	11.6598	5.49255
001-048_R_COL_LP_5p_N1__TTAGTTCAGTGCCATT-1	11.8	4.80422
001-048_R_COL_LP_5p_N1__AACTTTCTCTACTCAT-1	11.4958	5.624
001-048_R_COL_LP_5p_N1__AGGCCACGTGATAAGT-1	8.03423	6.56272
001-048_R_COL_LP_5p_N1__GGAGCAAGTTAGAACA-1	11.5548	6.50752
001-048_R_COL_LP_5p_N1__GTCCTCAGTTGAGTTC-1	7.83234	8.47962
001-048_R_COL_LP_5p_N1__GCTGGGTGTGCTAGCC-1	7.6413	6.28632
001-048_R_COL_LP_5p_N1__CGGGTCACACCGATAT-1	7.69301	6.62168
001-048_R_COL_LP_5p_N1__CTCAGAAGTACCGTAT-1	11.6776	6.08203
001-048_R_COL_LP_5p_N1__TTGTAGGCAATTCCTT-1	10.4647	3.24205
001-048_R_COL_LP_5p_N1__CACAGGCCAAGTAGTA-1	10.749	3.00156
001-048_R_COL_LP_5p_N1__ATCCACCGTAGGACAC-1	7.78919	5.43888
001-048_R_COL_LP_5p_N1__GCACATATCTTAGCCC-1	10.9665	3.54594
001-048_R_COL_LP_5p_N1__CTAGAGTCAGTATCTG-1	7.67164	6.5076
001-048_R_COL_LP_5p_N1__CCTACACGTGGCAAAC-1	11.4869	5.48295
001-048_R_COL_LP_5p_N1__AGTGAGGTCGGTGTCG-1	10.419	3.22657
001-048_R_COL_LP_5p_N1__CGTCACTTCGATCCCT-1	12.3711	2.54398
001-048_R_COL_LP_5p_N1__ACTGAGTTCACGGTTA-1	10.4817	3.19197
001-048_R_COL_LP_5p_N1__CTGAAGTCACCCATGG-1	10.5801	3.24652
001-048_R_COL_LP_5p_N1__ATCGAGTAGCCGGTAA-1	10.1899	2.53268
001-048_R_COL_LP_5p_N1__TGGGCGTTCGCTAGCG-1	7.655	5.85302
001-048_R_COL_LP_5p_N1__ACAGCTACACCGTTGG-1	7.70721	6.3785
001-048_R_COL_LP_5p_N1__ACGGAGAGTTGTCGCG-1	7.53077	6.55887
001-048_R_COL_LP_5p_N1__GTCGGGTCATATGAGA-1	4.84701	8.07851
001-048_R_COL_LP_5p_N1__GAATGAATCTCAAGTG-1	7.97841	6.52231
001-048_R_COL_LP_5p_N1__ATCATGGGTTTGACAC-1	7.86758	7.33955
001-048_R_COL_LP_5p_N1__TGAAAGAAGGTGGGTT-1	10.7973	3.13109
001-048_R_COL_LP_5p_N1__CTCACACCAATGTTGC-1	9.52988	7.93687
001-048_R_COL_LP_5p_N1__ACTGAACGTCGCGTGT-1	7.56271	6.43022
001-048_R_COL_LP_5p_N1__GAATAAGCAGCTTCGG-1	7.97998	6.79112
001-048_R_COL_LP_5p_N1__ATCCGAACACAGATTC-1	8.12899	3.07551
001-048_R_COL_LP_5p_N1__ACCGTAACAAGTTAAG-1	7.63657	6.54746
001-048_R_COL_LP_5p_N1__ACGGAGACACGGTTTA-1	7.66664	6.33364
001-048_R_COL_LP_5p_N1__CTAGCCTAGAGGTACC-1	7.82246	6.469
001-048_R_COL_LP_5p_N1__AAAGATGGTAGGACAC-1	12.0227	5.89866
001-048_R_COL_LP_5p_N1__TCAGATGTCTGCGTAA-1	11.8211	5.31919
001-048_R_COL_LP_5p_N1__AACTCAGAGATCCCGC-1	8.03118	6.58126
001-048_R_COL_LP_5p_N1__ATCATCTGTGTTCTTT-1	12.487	2.00633
001-048_R_COL_LP_5p_N1__GACAGAGGTCTCACCT-1	8.27734	6.72272
001-048_R_COL_LP_5p_N1__CGTGAGCAGTCCCACG-1	10.6234	2.78364
001-048_R_COL_LP_5p_N1__CACACCTCACAGGCCT-1	8.04937	6.50194
001-048_R_COL_LP_5p_N1__TCTCTAAGTTCGAATC-1	10.6291	3.01617
001-048_R_COL_LP_5p_N1__CTTGGCTAGGTCGGAT-1	12.4991	2.05571
001-048_R_COL_LP_5p_N1__TAGAGCTTCCAGAAGG-1	9.51635	3.04788
001-048_R_COL_LP_5p_N1__GCATGTAAGGCGACAT-1	11.5601	5.85876
001-048_R_COL_LP_5p_N1__CCTACCAGTTATCGGT-1	11.8499	5.64457
001-048_R_COL_LP_5p_N1__CACATAGAGACGCAAC-1	10.9224	3.1958
001-048_R_COL_LP_5p_N1__TTGACTTGTAACGCGA-1	8.22947	3.01222
001-048_R_COL_LP_5p_N1__ACGCCGAAGACGACGT-1	7.47082	6.48817
001-048_R_COL_LP_5p_N1__CTACATTAGTCAAGGC-1	10.8941	4.71112
001-048_R_COL_LP_5p_N1__TACTTGTAGCTGAACG-1	11.3605	5.92886
001-048_R_COL_LP_5p_N1__ATCATGGCATTAGCCA-1	8.12784	3.36621
001-048_R_COL_LP_5p_N1__ATTATCCTCATGCATG-1	9.98369	2.28537
001-048_R_COL_LP_5p_N1__TTTGCGCAGTTAACGA-1	11.4451	5.74732
001-048_R_COL_LP_5p_N1__GCGCAGTTCAGTTTGG-1	9.70418	2.03347
001-048_R_COL_LP_5p_N1__GACGTGCAGATCTGCT-1	7.37229	6.6981
001-048_R_COL_LP_5p_N1__TACTCATGTCAGGACA-1	9.40387	6.41937
001-048_R_COL_LP_5p_N1__ATTACTCTCTCCCTGA-1	8.08515	6.50876
001-048_R_COL_LP_5p_N1__CCAATCCTCATTCACT-1	10.6067	2.7518
001-048_R_COL_LP_5p_N1__GTGAAGGCACATTTCT-1	7.70797	6.87045
001-048_R_COL_LP_5p_N1__GGCTGGTTCCTTGCCA-1	10.7878	2.92507
001-048_R_COL_LP_5p_N1__CTACACCTCTTTACGT-1	10.9846	2.46536
001-048_R_COL_LP_5p_N1__AGGTCCGAGGAGCGTT-1	7.96766	7.14619
001-048_R_COL_LP_5p_N1__GTGTGCGCATCCGCGA-1	8.92919	7.13327
001-048_R_COL_LP_5p_N1__GGCTGGTAGGAGTACC-1	10.7863	3.01768
001-048_R_COL_LP_5p_N1__ATCGAGTCACCAACCG-1	10.4485	3.15341
001-048_R_COL_LP_5p_N1__GGAGCAATCTTTACGT-1	8.18662	2.05359
001-048_R_COL_LP_5p_N1__TTTCCTCCACAGCCCA-1	7.55088	8.32404
001-048_R_COL_LP_5p_N1__AGTGTCACACGAAGCA-1	7.62215	6.63407
001-048_R_COL_LP_5p_N1__CGTCTACGTCATGCCG-1	12.0166	2.51278
001-048_R_COL_LP_5p_N1__AAAGTAGGTGACGCCT-1	10.5364	3.31994
001-048_R_COL_LP_5p_N1__GTGAAGGTCGGAGGTA-1	8.66896	7.4077
001-048_R_COL_LP_5p_N1__AGACGTTCAGATCGGA-1	9.12442	8.11202
001-048_R_COL_LP_5p_N1__CGCTTCATCCGGGTGT-1	8.09003	6.67139
001-048_R_COL_LP_5p_N1__GACACGCCATCTATGG-1	7.49304	6.59123
001-048_R_COL_LP_5p_N1__TGAGGGAGTGTCGCTG-1	13.0183	1.90401
001-048_R_COL_LP_5p_N1__TGCCCATAGAGCTGGT-1	8.01125	3.08467
001-048_R_COL_LP_5p_N1__AGTGTCATCACATAGC-1	10.9973	3.23783
001-048_R_COL_LP_5p_N1__GACCTGGCATCATCCC-1	10.8645	2.96118
001-048_R_COL_LP_5p_N1__ATCATGGGTTCCACGG-1	12.0454	2.34583
001-048_R_COL_LP_5p_N1__CATGGCGGTGCTAGCC-1	7.95548	6.49794
001-048_R_COL_LP_5p_N1__CGTTGGGCAGGACGTA-1	11.0463	6.50711
001-048_R_COL_LP_5p_N1__CATGGCGGTGGCTCCA-1	10.8341	6.75182
001-048_R_COL_LP_5p_N1__AGGTCATTCCACTGGG-1	11.7896	2.56097
001-048_R_COL_LP_5p_N1__TGGCTGGAGAGCTGCA-1	11.543	5.99686
001-048_R_COL_LP_5p_N1__TTGGAACCATCGGGTC-1	7.58908	6.65685
001-048_R_COL_LP_5p_N1__CACCACTAGGATGTAT-1	8.32727	2.45441
001-048_R_COL_LP_5p_N1__ACGGGCTGTTGGACCC-1	13.08	2.21165
001-048_R_COL_LP_5p_N1__CAACCAAGTCGTTGTA-1	8.17905	2.96579
001-048_R_COL_LP_5p_N1__TCGAGGCGTGTTCGAT-1	12.4371	2.58918
001-048_R_COL_LP_5p_N1__ACGTCAATCGCCTGTT-1	9.88882	2.35887
001-048_R_COL_LP_5p_N1__TGTGTTTTCAAGGTAA-1	12.212	2.67033
001-048_R_COL_LP_5p_N1__GGACATTCATGACATC-1	7.93608	3.01051
001-048_R_COL_LP_5p_N1__CACCTTGCATATGGTC-1	9.83587	3.08574
001-048_R_COL_LP_5p_N1__GTACTCCAGACTGTAA-1	10.414	2.71618
001-048_R_COL_LP_5p_N1__GAACATCGTGTCTGAT-1	12.2463	5.74332
001-048_R_COL_LP_5p_N1__TTAGGACGTCTCCATC-1	9.17756	8.80692
001-048_R_COL_LP_5p_N1__GTCGTAATCAGCAACT-1	12.3898	2.36462
001-048_R_COL_LP_5p_N1__CTGAAACTCAATACCG-1	10.2083	2.43278
001-048_R_COL_LP_5p_N1__GGCTGGTGTCGCATAT-1	10.6198	3.17998
001-048_R_COL_LP_5p_N1__CATCAGACAGCTGGCT-1	10.5144	3.22767
001-048_R_COL_LP_5p_N1__CGTCAGGTCGGCGCTA-1	10.2804	3.1909
001-048_R_COL_LP_5p_N1__TCGTACCCAGATCTGT-1	7.99671	6.6194
001-048_R_COL_LP_5p_N1__CACACTCAGACTAGAT-1	10.7478	2.99421
001-048_R_COL_LP_5p_N1__TCGTACCCAGTAAGAT-1	8.64661	2.31749
001-048_R_COL_LP_5p_N1__ATGTGTGCACCTCGTT-1	8.94306	2.01596
001-048_R_COL_LP_5p_N1__TACTCGCCAGCGTCCA-1	7.67959	6.87657
001-048_R_COL_LP_5p_N1__CTCTAATAGACACGAC-1	7.68154	6.74415
001-048_R_COL_LP_5p_N1__CCAATCCTCAACGGGA-1	12.2855	2.02421
001-048_R_COL_LP_5p_N1__GAGTCCGAGGATGGAA-1	11.8809	6.15751
001-048_R_COL_LP_5p_N1__TCGAGGCGTCGCATCG-1	11.9249	2.62605
001-048_R_COL_LP_5p_N1__AAGGTTCGTAATTGGA-1	7.77772	6.92886
001-048_R_COL_LP_5p_N1__TCTCATATCAAACAAG-1	11.4859	6.70394
001-048_R_COL_LP_5p_N1__GCGCGATGTGCGAAAC-1	8.13682	6.8425
001-048_R_COL_LP_5p_N1__TCTTTCCTCCCAAGTA-1	10.83	1.86618
001-048_R_COL_LP_5p_N1__TTGGCAATCTAACTCT-1	7.60801	6.41635
001-048_R_COL_LP_5p_N1__TGACTTTGTCTCTCGT-1	10.3005	2.72225
001-048_R_COL_LP_5p_N1__AGCTTGAGTAGCTTGT-1	10.0353	2.26806
001-048_R_COL_LP_5p_N1__TTCTTAGGTCGCCATG-1	10.7824	3.06524
001-048_R_COL_LP_5p_N1__CACATTTGTTCGCTAA-1	10.5703	2.6897
001-048_R_COL_LP_5p_N1__AAGACCTCAGGTGCCT-1	7.92804	6.71136
001-048_R_COL_LP_5p_N1__TCTCATATCTCTGAGA-1	10.5304	2.84814
001-048_R_COL_LP_5p_N1__AAGGCAGGTTCAACCA-1	7.70211	6.47722
001-048_R_COL_LP_5p_N1__TGTTCCGCACATGACT-1	11.3973	6.25861
001-048_R_COL_LP_5p_N1__ACTGTCCAGACAAGCC-1	7.83109	6.57624
001-048_R_COL_LP_5p_N1__CCGTGGAAGTCCGGTC-1	7.73708	6.41186
001-048_R_COL_LP_5p_N1__GGTATTGAGACTAGGC-1	10.4322	3.19579
001-048_R_COL_LP_5p_N1__TCGGGACAGCTGCGAA-1	7.81748	2.4927
001-048_R_COL_LP_5p_N1__TGACAACTCCTCCTAG-1	11.3967	6.04839
001-048_R_COL_LP_5p_N1__GTGGGTCCATAGTAAG-1	9.65451	7.85242
001-048_R_COL_LP_5p_N1__AAGACCTAGTCGTTTG-1	10.72	2.77472
001-048_R_COL_LP_5p_N1__GATCGCGGTCGCTTCT-1	8.07733	1.59354
001-048_R_COL_LP_5p_N1__CGTGTAAGTGTGGTTT-1	10.8907	3.26617
001-048_R_COL_LP_5p_N1__AGTGTCAGTCCATCCT-1	7.93704	7.36108
001-048_R_COL_LP_5p_N1__GATGCTAGTGCCTGGT-1	7.65065	2.72408
001-048_R_COL_LP_5p_N1__TGAGAGGCATTGGCGC-1	8.94065	2.86133
001-048_R_COL_LP_5p_N1__TGACGGCTCTTGCCGT-1	8.93236	2.31482
001-048_R_COL_LP_5p_N1__TGTATTCGTACACCGC-1	11.8754	5.60152
001-048_R_COL_LP_5p_N1__TACCTATGTCAGAGGT-1	11.8339	5.18802
001-048_R_COL_LP_5p_N1__TTCTTAGAGGAGTAGA-1	10.3669	2.85438
001-048_R_COL_LP_5p_N1__ACGCAGCCACTAGTAC-1	9.34147	2.07531
001-048_R_COL_LP_5p_N1__CGCGTTTTCCGTTGCT-1	11.5498	5.99736
001-048_R_COL_LP_5p_N1__GGCAATTGTCTGGAGA-1	10.8392	6.57294
001-048_R_COL_LP_5p_N1__TTAGTTCGTCTAGCGC-1	12.3662	2.7681
001-048_R_COL_LP_5p_N1__GCGACCATCTGGCGTG-1	7.88546	6.45681
001-048_R_COL_LP_5p_N1__AGCAGCCCACAACTGT-1	10.4083	2.69457
001-048_R_COL_LP_5p_N1__GGCCGATTCGACAGCC-1	12.5792	1.88711
001-048_R_COL_LP_5p_N1__CGTTAGAAGTTCGCAT-1	9.25749	7.94826
001-048_R_COL_LP_5p_N1__TTGACTTTCTCTAAGG-1	10.8041	6.67258
001-048_R_COL_LP_5p_N1__AGCAGCCAGATCCGAG-1	11.7515	1.82768
001-048_R_COL_LP_5p_N1__TATGCCCCAAGAGGCT-1	11.1446	5.63594
001-048_R_COL_LP_5p_N1__ACTGAGTCAATGGAAT-1	10.3067	2.93607
001-048_R_COL_LP_5p_N1__GTATTCTTCTCTGTCG-1	7.66512	6.63209
001-048_R_COL_LP_5p_N1__CATATTCCAGTATGCT-1	8.5683	7.03816
001-048_R_COL_LP_5p_N1__CATGACACAGGGTTAG-1	10.5731	3.1894
001-048_R_COL_LP_5p_N1__CTCGAAACATCCGCGA-1	12.0184	5.01646
001-048_R_COL_LP_5p_N1__GCGAGAACAGGGTACA-1	8.10151	6.79879
001-048_R_COL_LP_5p_N1__CTGTTTAGTCGCTTCT-1	11.1922	6.39971
001-048_R_COL_LP_5p_N1__TGAAAGAGTTAAGATG-1	9.15628	7.64727
001-048_R_COL_LP_5p_N1__TGCTACCCAGCGTTCG-1	7.67332	6.4355
001-048_R_COL_LP_5p_N1__GGCGTGTGTACCCAAT-1	12.1067	5.54704
001-048_R_COL_LP_5p_N1__TACACGAGTCAGAATA-1	9.22355	2.0679
001-048_R_COL_LP_5p_N1__ATGGGAGTCGCCAGCA-1	10.5254	2.61587
001-048_R_COL_LP_5p_N1__TAAACCGAGGCCATAG-1	7.82813	2.15541
001-048_R_COL_LP_5p_N1__TTCTACATCCTTTACA-1	11.2602	6.34109
001-048_R_COL_LP_5p_N1__TTAACTCAGCTAACAA-1	4.27877	7.86491
001-048_R_COL_LP_5p_N1__CGTCACTCAAGTTCTG-1	10.3804	2.89082
001-048_R_COL_LP_5p_N1__GCACTCTGTGATGCCC-1	7.42415	6.62017
001-048_R_COL_LP_5p_N1__CGCCAAGCACATTTCT-1	11.5661	5.96892
001-048_R_COL_LP_5p_N1__CTGTTTAAGTGCCAGA-1	11.5123	5.39021
001-048_R_COL_LP_5p_N1__TAGAGCTGTTAGGGTG-1	10.7212	3.07248
001-048_R_COL_LP_5p_N1__CAGATCATCCCAAGTA-1	8.34436	2.89119
001-048_R_COL_LP_5p_N1__AATCCAGTCGTTTATC-1	8.62517	2.55068
001-048_R_COL_LP_5p_N1__TGATTTCAGAACAATC-1	8.03859	6.45994
001-048_R_COL_LP_5p_N1__TTCGAAGTCTCACATT-1	11.1242	6.17337
001-048_R_COL_LP_5p_N1__GTAGTCATCCACTCCA-1	8.11202	6.42652
001-048_R_COL_LP_5p_N1__GCTGCGATCGAGAGCA-1	8.16284	6.79205
001-048_R_COL_LP_5p_N1__TAGTGGTAGCTGCGAA-1	8.08028	6.45576
001-048_R_COL_LP_5p_N1__GTCACGGAGGTCGGAT-1	12.0779	5.88696
001-048_R_COL_LP_5p_N1__AGTCTTTCATTAGGCT-1	7.55429	5.88104
001-048_R_COL_LP_5p_N1__AGCATACAGCCCAACC-1	7.94283	6.7735
001-048_R_COL_LP_5p_N1__GACACGCAGGCTCTTA-1	12.3849	5.7568
001-048_R_COL_LP_5p_N1__GCGCAGTCATGCGCAC-1	11.9414	6.05855
001-048_R_COL_LP_5p_N1__TGCCCTACACAAGTAA-1	8.99416	8.17722
001-048_R_COL_LP_5p_N1__CTCTACGCAGTCGATT-1	10.5844	3.30336
001-048_R_COL_LP_5p_N1__GGCTGGTCAGCCTTGG-1	8.27921	6.55026
001-048_R_COL_LP_5p_N1__AGATTGCCAATCGGTT-1	10.9498	6.44951
001-048_R_COL_LP_5p_N1__GGGTCTGGTAAGTTCC-1	12.3597	2.49876
001-048_R_COL_LP_5p_N1__CGTCCATTCGGTGTTA-1	8.19614	3.21715
001-048_R_COL_LP_5p_N1__GCACATATCCGTTGCT-1	10.8068	3.2022
001-048_R_COL_LP_5p_N1__ATCATCTCACGGTAGA-1	11.8491	6.2656
001-048_R_COL_LP_5p_N1__GGAAAGCCACCGTTGG-1	11.385	2.93813
001-048_R_COL_LP_5p_N1__CCACTACTCCAGGGCT-1	10.344	3.17784
001-048_R_COL_LP_5p_N1__AACTGGTTCTCTAAGG-1	11.0653	6.56841
001-048_R_COL_LP_5p_N1__TCACAAGGTGAAGGCT-1	10.6062	6.85786
001-048_R_COL_LP_5p_N1__CCTATTACACGGTAAG-1	7.72587	6.4157
001-048_R_COL_LP_5p_N1__TCATTACGTCTCTTTA-1	12.9671	1.50834
001-048_R_COL_LP_5p_N1__ACGATGTCATAGAAAC-1	11.8111	6.51583
001-048_R_COL_LP_5p_N1__TCAGGATTCTTGAGGT-1	7.74605	2.56615
001-048_R_COL_LP_5p_N1__TATGCCCTCTGTTGAG-1	10.5629	2.77151
001-048_R_COL_LP_5p_N1__ATAAGAGGTCACACGC-1	12.3569	5.48314
001-048_R_COL_LP_5p_N1__CCGTACTGTACCATCA-1	7.85462	6.06894
001-048_R_COL_LP_5p_N1__CGACTTCGTACAGTGG-1	8.31735	2.21978
001-048_R_COL_LP_5p_N1__GTCAAGTAGCAATATG-1	11.7889	2.25169
001-048_R_COL_LP_5p_N1__ATTCTACGTCGAGTTT-1	10.6571	3.21187
001-048_R_COL_LP_5p_N1__CCTACACGTAGCGCTC-1	12.5347	2.474
001-048_R_COL_LP_5p_N1__CTACACCTCGAATGCT-1	10.5911	3.13258
001-048_R_COL_LP_5p_N1__TAAGTGCTCATATCGG-1	8.02927	2.58024
001-048_R_COL_LP_5p_N1__TCGTAGATCGCGATCG-1	7.61876	6.58704
001-048_R_COL_LP_5p_N1__CAGCTGGGTCCGAACC-1	7.75451	6.49476
001-048_R_COL_LP_5p_N1__CGTTGGGCAGTTCATG-1	10.6752	2.60125
001-048_R_COL_LP_5p_N1__GTCATTTCAGTCAGAG-1	11.3627	6.03608
001-048_R_COL_LP_5p_N1__ATGCGATCATGTTCCC-1	12.5696	2.15084
001-048_R_COL_LP_5p_N1__CTCGAGGCATCCAACA-1	10.8439	6.44533
001-048_R_COL_LP_5p_N1__ACTGATGCAGCTGTTA-1	7.99627	6.74745
001-048_R_COL_LP_5p_N1__TTTGCGCGTAGCCTCG-1	10.5912	3.1433
001-048_R_COL_LP_5p_N1__CTGCTGTCACCCATTC-1	7.53875	6.6656
001-048_R_COL_LP_5p_N1__CAGTAACCATCGTCGG-1	10.9118	6.5441
001-048_R_COL_LP_5p_N1__TACGGTAAGGAACTGC-1	7.71858	6.49769
001-048_R_COL_LP_5p_N1__GCGGGTTAGGAGTACC-1	7.34216	6.6242
001-048_R_COL_LP_5p_N1__CGATCGGTCCCTTGCA-1	10.9031	6.49859
001-048_R_COL_LP_5p_N1__AGTCTTTCAAACCTAC-1	7.93112	5.99983
001-048_R_COL_LP_5p_N1__TAAACCGAGCTTCGCG-1	7.95306	6.58562
001-048_R_COL_LP_5p_N1__AGTGTCATCGGCGCTA-1	10.4106	2.93037
001-048_R_COL_LP_5p_N1__AAACGGGAGTAGCCGA-1	8.39868	8.37299
001-048_R_COL_LP_5p_N1__CATGACAAGCTGCCCA-1	7.82002	2.7508
001-048_R_COL_LP_5p_N1__GTTAAGCAGTCGATAA-1	7.86301	6.44634
001-048_R_COL_LP_5p_N1__TGGGAAGGTTCGCGAC-1	3.58365	7.9769
001-048_R_COL_LP_5p_N1__GACGCGTGTCTTTCAT-1	5.49126	8.29095
001-048_R_COL_LP_5p_N1__CTCTGGTGTGGCGAAT-1	7.93099	6.27048
001-048_R_COL_LP_5p_N1__GTAGTCACACACGCTG-1	11.0776	6.38675
001-048_R_COL_LP_5p_N1__TACGGTAGTTGGAGGT-1	10.3933	3.04979
001-048_R_COL_LP_5p_N1__TAAACCGTCTGGTTCC-1	10.7199	6.75338
001-048_R_COL_LP_5p_N1__CCGTGGAAGCACACAG-1	11.1703	6.35613
001-048_R_COL_LP_5p_N1__TCTTTCCTCATTGCGA-1	11.6266	5.62478
001-048_R_COL_LP_5p_N1__TTCGGTCTCCGAGCCA-1	10.1633	2.06172
001-048_R_COL_LP_5p_N1__CGCTGGAGTCTCTTAT-1	7.8103	6.15682
001-048_R_COL_LP_5p_N1__AATCCAGGTATCAGTC-1	11.0086	2.82477
001-048_R_COL_LP_5p_N1__TAGACCAAGAGCTTCT-1	10.6715	2.70987
001-048_R_COL_LP_5p_N1__GGTGAAGAGTGGAGTC-1	8.57774	2.6417
001-048_R_COL_LP_5p_N1__AGGCCACTCAGTTAGC-1	12.6326	2.16772
001-048_R_COL_LP_5p_N1__TAGTGGTGTACGCTGC-1	7.58147	7.49345
001-048_R_COL_LP_5p_N1__CAGATCATCCAAACTG-1	7.8558	6.46562
001-048_R_COL_LP_5p_N1__AAGGTTCCACTACAGT-1	11.3265	1.77406
001-048_R_COL_LP_5p_N1__CCGGGATAGCTTCGCG-1	10.9524	2.78279
001-048_R_COL_LP_5p_N1__AACTTTCCAGTCGTGC-1	9.05968	2.13075
001-048_R_COL_LP_5p_N1__GCGCAGTCAAGTCTAC-1	7.98297	8.16118
001-048_R_COL_LP_5p_N1__TGGTTAGTCTCGCATC-1	8.68371	2.13526
001-048_R_COL_LP_5p_N1__AGCGGTCGTTACCAGT-1	10.4202	3.11056
001-048_R_COL_LP_5p_N1__CGTGTAAGTAAATGTG-1	10.7241	6.09914
001-048_R_COL_LP_5p_N1__ACTATCTAGAACAATC-1	10.8081	2.88165
001-048_R_COL_LP_5p_N1__CAAGGCCTCCCATTAT-1	11.9698	4.52309
001-048_R_COL_LP_5p_N1__AGGGATGGTTGTACAC-1	7.84027	6.45071
001-048_R_COL_LP_5p_N1__TCTCATACAAAGAATC-1	3.48412	7.63571
001-048_R_COL_LP_5p_N1__AGATTGCAGACCGGAT-1	8.26585	3.21031
001-048_R_COL_LP_5p_N1__TAGTTGGGTACGACCC-1	11.2763	3.02068
001-048_R_COL_LP_5p_N1__ACAGCTATCGCGGATC-1	10.7762	3.16786
001-048_R_COL_LP_5p_N1__GTGAAGGCATTTCACT-1	7.8712	6.69866
001-048_R_COL_LP_5p_N1__GTGGGTCCACATCCGG-1	10.4461	1.80791
001-048_R_COL_LP_5p_N1__TACGGTAGTCGGGTCT-1	7.52747	6.48295
001-048_R_COL_LP_5p_N1__GTACTCCAGCCGCCTA-1	11.4387	6.0617
001-048_R_COL_LP_5p_N1__CTAGAGTGTCACTGGC-1	7.60505	5.66998
001-048_R_COL_LP_5p_N1__CAGCGACGTTAAGGGC-1	10.0484	2.23697
001-048_R_COL_LP_5p_N1__GTGCTTCGTGGCAAAC-1	10.5986	2.86724
001-048_R_COL_LP_5p_N1__CAACCTCGTGGTCTCG-1	10.9218	2.71108
001-048_R_COL_LP_5p_N1__TGGCTGGGTCCTCTTG-1	10.6139	2.85789
001-048_R_COL_LP_5p_N1__GATCTAGAGGGATACC-1	10.9883	6.12591
001-048_R_COL_LP_5p_N1__TGGGCGTCATTAGCCA-1	11.3204	6.69295
001-048_R_COL_LP_5p_N1__CTCACACGTCGCATCG-1	10.7862	2.71062
001-048_R_COL_LP_5p_N1__CATCGAAGTCTGCAAT-1	7.92661	6.5448
001-048_R_COL_LP_5p_N1__CAGTAACCAAGACGTG-1	9.87861	7.58154
001-048_R_COL_LP_5p_N1__AGATTGCGTTATCGGT-1	8.35392	6.55672
001-048_R_COL_LP_5p_N1__CGGAGTCTCAGCCTAA-1	12.0497	2.36379
001-048_R_COL_LP_5p_N1__AAGGAGCGTTCTGAAC-1	10.8939	2.93792
001-048_R_COL_LP_5p_N1__AAGCCGCGTTACAGAA-1	10.9057	6.54855
001-048_R_COL_LP_5p_N1__CACAAACCATCGGAAG-1	8.11417	2.58492
001-048_R_COL_LP_5p_N1__GCGACCATCGTAGATC-1	10.7191	2.27749
001-048_R_COL_LP_5p_N1__AGAGCGATCGGGAGTA-1	7.6895	6.54016
001-048_R_COL_LP_5p_N1__ATCCACCGTGCACCAC-1	10.5317	2.05442
001-048_R_COL_LP_5p_N1__TCAATCTTCAGATAAG-1	7.89829	5.84458
001-048_R_COL_LP_5p_N1__GGACAAGGTTCCGGCA-1	10.841	6.59628
001-048_R_COL_LP_5p_N1__GCAATCAGTTCCCTTG-1	7.59239	6.24375
001-048_R_COL_LP_5p_N1__ACGATACTCGTCCAGG-1	7.09252	9.06765
001-048_R_COL_LP_5p_N1__GGAACTTGTGCAGTAG-1	7.77936	6.41771
001-048_R_COL_LP_5p_N1__CTTGGCTGTGTTTGGT-1	11.1155	6.12724
001-048_R_COL_LP_5p_N1__GGATTACTCGAATGGG-1	7.94453	5.89004
001-048_R_COL_LP_5p_N1__TTGCCGTTCAGCGATT-1	8.0999	6.50507
001-048_R_COL_LP_5p_N1__CGGAGTCCAGCCAATT-1	8.27264	6.35009
001-048_R_COL_LP_5p_N1__AAAGATGAGTGCGTGA-1	11.0159	3.09608
001-048_R_COL_LP_5p_N1__GGACGTCAGGTCGGAT-1	8.30135	2.31609
001-048_R_COL_LP_5p_N1__GTGGGTCGTGGTCTCG-1	9.05692	8.14444
001-048_R_COL_LP_5p_N1__CCTAAAGGTGCCTTGG-1	3.68453	8.10848
001-048_R_COL_LP_5p_N1__GCACTCTCAAGCCTAT-1	8.6658	3.46985
001-048_R_COL_LP_5p_N1__CCGTGGAGTGTTCTTT-1	12.6235	2.11397
001-048_R_COL_LP_5p_N1__CAAGGCCAGAGTGACC-1	7.72285	6.24344
001-048_R_COL_LP_5p_N1__TGGTTCCTCGCCGTGA-1	11.3457	6.42638
001-048_R_COL_LP_5p_N1__GGCCGATCACCCATTC-1	10.5636	3.08612
001-048_R_COL_LP_5p_N1__CGTCTACTCACCGGGT-1	11.1738	6.77799
001-048_R_COL_LP_5p_N1__CCTACACTCAAGAAGT-1	11.2932	3.62869
001-048_R_COL_LP_5p_N1__GGCTGGTTCTTAGAGC-1	8.35697	6.32517
001-048_R_COL_LP_5p_N1__CCTAGCTAGCGTCTAT-1	11.4808	6.71146
001-048_R_COL_LP_5p_N1__TCGGGACCAAACCCAT-1	11.107	2.71338
001-048_R_COL_LP_5p_N1__GGACGTCGTGCTCTTC-1	10.9874	6.49432
001-048_R_COL_LP_5p_N1__TCATTACAGTTAACGA-1	10.664	2.5923
001-048_R_COL_LP_5p_N1__CCCATACGTCGCGGTT-1	7.77211	5.81226
001-048_R_COL_LP_5p_N1__ACTGAACAGCGCTCCA-1	7.83377	6.33068
001-048_R_COL_LP_5p_N1__GGTGCGTGTGCAGTAG-1	7.75729	6.57076
001-048_R_COL_LP_5p_N1__AGCGGTCCAGCCTGTG-1	10.8322	2.63573
001-048_R_COL_LP_5p_N1__TAGTGGTGTCTCCATC-1	9.79217	7.8605
001-048_R_COL_LP_5p_N1__TGATTTCAGCACCGTC-1	7.96689	6.23137
001-048_R_COL_LP_5p_N1__AACTCCCCACGACGAA-1	10.9299	2.90158
001-048_R_COL_LP_5p_N1__AGGCCGTTCGAGCCCA-1	10.8076	6.65898
001-048_R_COL_LP_5p_N1__CGGAGTCAGAAACCTA-1	10.6144	2.48554
001-048_R_COL_LP_5p_N1__TCGCGAGGTTCGCGAC-1	7.68453	6.15345
001-048_R_COL_LP_5p_N1__CGTTCTGAGAGTCGGT-1	8.64774	7.81062
001-048_R_COL_LP_5p_N1__CCTAAAGCAATGAATG-1	10.6657	2.36487
001-048_R_COL_LP_5p_N1__GTCTCGTTCCATGAAC-1	10.5241	2.47238
001-048_R_COL_LP_5p_N1__TCGTAGAGTACATCCA-1	7.83506	5.98909
001-048_R_COL_LP_5p_N1__CCGTTCAGTGCCTGTG-1	7.74209	6.5686
001-048_R_COL_LP_5p_N1__ATAAGAGAGCTGCGAA-1	7.83812	5.72248
001-048_R_COL_LP_5p_N1__TCGGTAACATCGGACC-1	9.8135	1.6274
001-048_R_COL_LP_5p_N1__ACGAGCCCAAGACACG-1	11.0354	6.7268
001-048_R_COL_LP_5p_N1__GGCTGGTGTTCATGGT-1	8.279	2.68879
001-048_R_COL_LP_5p_N1__ACACTGAGTGCAGTAG-1	10.1953	2.13212
001-048_R_COL_LP_5p_N1__TGGGCGTCAAAGAATC-1	11.069	2.25456
001-048_R_COL_LP_5p_N1__TCTGAGACAGCCACCA-1	10.5806	2.50138
001-048_R_COL_LP_5p_N1__ATTGGACAGAGCTATA-1	5.41691	8.1801
001-048_R_COL_LP_5p_N1__GCAATCAGTTTCGCTC-1	10.3087	2.34124
001-048_R_COL_LP_5p_N1__CGAGCACCATCGGAAG-1	10.5205	2.25952
001-048_R_COL_LP_5p_N1__TTCGGTCTCTTACCTA-1	10.6818	6.22461
001-048_R_COL_LP_5p_N1__CGATCGGTCCCATTAT-1	10.6742	2.5645
001-048_R_COL_LP_5p_N1__GTCGGGTAGTACACCT-1	10.5042	2.22586
001-048_R_COL_LP_5p_N1__TTAGTTCTCACCTCGT-1	10.6365	2.2203
001-048_R_COL_LP_5p_N1__CCGTGGAAGATCGGGT-1	10.6732	6.77703
001-048_R_COL_LP_5p_N1__ATTCTACAGATCACGG-1	8.02431	3.06149
001-048_R_COL_LP_5p_N1__CGATCGGAGGCCCGTT-1	8.37028	2.87966
001-058_R_COL_LP_5p_N1__ACACTGACAGATGGCA-1	6.34883	3.60968
001-058_R_COL_LP_5p_N1__AACTCCCAGCGATCCC-1	6.31315	3.74616
001-058_R_COL_LP_5p_N1__TGATTTCTCCTTTACA-1	9.85301	2.27819
001-058_R_COL_LP_5p_N1__TATTACCAGTTGCAGG-1	10.1377	3.52566
001-058_R_COL_LP_5p_N1__CGGGTCATCTCGAGTA-1	11.8452	5.03364
001-058_R_COL_LP_5p_N1__CCCTCCTTCGTGGGAA-1	11.5141	5.64488
001-058_R_COL_LP_5p_N1__GTACGTAAGACAATAC-1	11.3057	3.73226
001-058_R_COL_LP_5p_N1__TGTATTCCAGACTCGC-1	5.99989	4.46141
001-058_R_COL_LP_5p_N1__CGAATGTTCAAACGGG-1	10.8614	2.01652
001-058_R_COL_LP_5p_N1__CGTAGGCAGAAACGCC-1	11.3804	2.33157
001-058_R_COL_LP_5p_N1__CGCCAAGCACCAGATT-1	10.9289	3.83155
001-058_R_COL_LP_5p_N1__CTTTGCGCAGGCGATA-1	11.4056	2.30593
001-058_R_COL_LP_5p_N1__TCTGAGACAAATCCGT-1	11.5978	5.2057
001-058_R_COL_LP_5p_N1__ATTCTACCAGTATGCT-1	11.3232	5.21396
001-058_R_COL_LP_5p_N1__TGAGCATGTCTAGCCG-1	8.46953	3.17609
001-058_R_COL_LP_5p_N1__CGTCAGGAGAATTGTG-1	8.58753	3.23656
001-058_R_COL_LP_5p_N1__GAAATGAAGACCTTTG-1	9.20044	7.89337
001-058_R_COL_LP_5p_N1__GCATGCGAGGATGGTC-1	8.6767	8.40384
001-058_R_COL_LP_5p_N1__CGAACATAGCACCGTC-1	10.697	4.45207
001-058_R_COL_LP_5p_N1__CAGCTAACAGCAGTTT-1	12.0201	5.15672
001-058_R_COL_LP_5p_N1__AGCTTGACATGCCTTC-1	8.63873	7.30498
001-058_R_COL_LP_5p_N1__ATCCGAAAGGTAAACT-1	9.91353	3.33885
001-058_R_COL_LP_5p_N1__CTGCTGTAGATAGTCA-1	11.91	5.10807
001-058_R_COL_LP_5p_N1__TAGTTGGTCATCATTC-1	12.0581	5.84486
001-058_R_COL_LP_5p_N1__AAAGTAGAGAAGCCCA-1	11.5432	4.0329
001-058_R_COL_LP_5p_N1__GGCTGGTCATGCCTTC-1	4.77808	7.36481
001-058_R_COL_LP_5p_N1__GTATTCTCACGACGAA-1	10.7028	3.98736
001-058_R_COL_LP_5p_N1__CGCTTCATCATGTGGT-1	11.8557	4.69941
001-058_R_COL_LP_5p_N1__ACGCAGCGTGATGTCT-1	7.91681	2.40259
001-058_R_COL_LP_5p_N1__CAACTAGCATTAGGCT-1	10.6915	3.74525
001-058_R_COL_LP_5p_N1__GCAATCATCCACGTTC-1	10.185	4.4058
001-058_R_COL_LP_5p_N1__CCCTCCTTCCTAGAAC-1	10.734	4.55945
001-058_R_COL_LP_5p_N1__GACTACAAGACCTTTG-1	10.48	3.74708
001-058_R_COL_LP_5p_N1__TATGCCCTCGCGCCAA-1	11.8265	5.12917
001-058_R_COL_LP_5p_N1__AAGGTTCAGCGTGTCC-1	11.3207	3.73455
001-058_R_COL_LP_5p_N1__GCGACCAAGGCACATG-1	8.95153	2.81511
001-058_R_COL_LP_5p_N1__CGGCTAGAGTGTGAAT-1	10.9064	4.63998
001-058_R_COL_LP_5p_N1__GGGTCTGAGCGATTCT-1	9.26643	1.92969
001-058_R_COL_LP_5p_N1__AAGCCGCCAGATCTGT-1	10.6695	3.9335
001-058_R_COL_LP_5p_N1__CGTCAGGAGGCTACGA-1	4.67983	7.65596
001-058_R_COL_LP_5p_N1__CAGCTGGAGAAGGTTT-1	8.64193	7.54202
001-058_R_COL_LP_5p_N1__CTCGAGGGTGCCTGGT-1	11.754	4.64094
001-058_R_COL_LP_5p_N1__CGTCCATTCACCAGGC-1	7.67529	8.55471
001-058_R_COL_LP_5p_N1__TCACGAATCTCGCTTG-1	11.7176	4.69794
001-058_R_COL_LP_5p_N1__CGAGCCATCTTAGCCC-1	11.92	2.74136
001-058_R_COL_LP_5p_N1__ACTGCTCCAATAACGA-1	12.0915	2.03061
001-058_R_COL_LP_5p_N1__AACCATGCACGAGGTA-1	8.48275	3.27725
001-058_R_COL_LP_5p_N1__GACAGAGCATGGAATA-1	11.8742	2.31941
001-058_R_COL_LP_5p_N1__TGGCTGGCAAGTTAAG-1	11.7228	5.86429
001-058_R_COL_LP_5p_N1__TTAACTCCATAGAAAC-1	3.47886	7.71151
001-058_R_COL_LP_5p_N1__AGGTCCGCAGCAGTTT-1	10.0514	2.53012
001-058_R_COL_LP_5p_N1__AAGTCTGCAATCCAAC-1	12.1168	4.70769
001-058_R_COL_LP_5p_N1__TCACGAATCACGATGT-1	11.523	4.82772
001-058_R_COL_LP_5p_N1__CTAGAGTTCATTTGGG-1	11.8717	4.92098
001-058_R_COL_LP_5p_N1__GTAACGTTCGAATGGG-1	11.8832	5.49938
001-058_R_COL_LP_5p_N1__ACACCGGAGCTGTCTA-1	11.6991	3.44009
001-058_R_COL_LP_5p_N1__TCCACACTCCCAAGAT-1	11.5189	5.50338
001-058_R_COL_LP_5p_N1__CGTCAGGGTAGCGATG-1	11.5052	3.67177
001-058_R_COL_LP_5p_N1__TCTTTCCCAGCCTTTC-1	3.76784	7.92454
001-058_R_COL_LP_5p_N1__GTCCTCACATGACATC-1	8.70771	1.7047
001-058_R_COL_LP_5p_N1__AACTTTCCATGGAATA-1	11.8612	4.88326
001-058_R_COL_LP_5p_N1__TGACAACAGAGACTAT-1	9.48868	8.44968
001-058_R_COL_LP_5p_N1__GCCAAATAGAATTGTG-1	11.7637	5.94283
001-058_R_COL_LP_5p_N1__AGGCCACGTAGCGCTC-1	11.1462	6.62589
001-058_R_COL_LP_5p_N1__CATCGAAAGTAATCCC-1	11.8511	4.84721
001-058_R_COL_LP_5p_N1__ACGTCAAAGCTCAACT-1	7.60539	8.88106
001-058_R_COL_LP_5p_N1__ACTGATGTCGTTGACA-1	11.9288	5.06052
001-058_R_COL_LP_5p_N1__CATGCCTAGACTAGAT-1	9.22453	7.8984
001-058_R_COL_LP_5p_N1__CCTCTGAGTCGATTGT-1	12.0585	5.18089
001-058_R_COL_LP_5p_N1__CTCAGAAGTATGAATG-1	12.1048	5.15893
001-058_R_COL_LP_5p_N1__GATGCTAAGCTAAGAT-1	11.8611	5.22849
001-058_R_COL_LP_5p_N1__ATTATCCAGTGGTAGC-1	12.0861	5.18714
001-058_R_COL_LP_5p_N1__CACTCCAAGCTTATCG-1	8.10412	8.78479
001-058_R_COL_LP_5p_N1__ACTATCTCACCACCAG-1	11.8926	5.75094
001-058_R_COL_LP_5p_N1__TGCCAAATCGCCAAAT-1	11.3824	5.00888
001-058_R_COL_LP_5p_N1__GTATCTTGTTCGCTAA-1	11.7631	4.22723
001-058_R_COL_LP_5p_N1__CAAGATCTCACCAGGC-1	12.0474	5.83088
001-058_R_COL_LP_5p_N1__ACTTGTTGTTAGGGTG-1	3.28485	8.12925
001-058_R_COL_LP_5p_N1__GCATACAGTAACGCGA-1	3.33985	8.11641
001-058_R_COL_LP_5p_N1__AACCATGCATTTCACT-1	12.096	5.56893
001-058_R_COL_LP_5p_N1__TAAACCGCAAGACACG-1	11.5624	4.39763
001-058_R_COL_LP_5p_N1__AGACGTTTCGAATGCT-1	10.1235	2.36466
001-058_R_COL_LP_5p_N1__TTTGCGCGTTCCGGCA-1	3.53101	7.81395
001-058_R_COL_LP_5p_N1__CGATGTAGTCCATGAT-1	11.7815	4.88191
001-058_R_COL_LP_5p_N1__CACAAACTCGCCTGTT-1	11.7923	5.00083
001-058_R_COL_LP_5p_N1__TCAATCTGTCTAAACC-1	11.9395	5.11057
001-058_R_COL_LP_5p_N1__CACCTTGCAACCGCCA-1	11.651	5.05182
001-058_R_COL_LP_5p_N1__GTACTCCAGTATGACA-1	3.40107	8.16649
001-058_R_COL_LP_5p_N1__TCAACGATCCAGATCA-1	11.676	5.69264
001-058_R_COL_LP_5p_N1__AGGTCCGAGTACGACG-1	11.926	6.00816
001-058_R_COL_LP_5p_N1__TTCTCCTAGGAATTAC-1	9.14376	7.76788
001-058_R_COL_LP_5p_N1__TGACGGCTCAGCTGGC-1	11.0528	3.43254
001-058_R_COL_LP_5p_N1__TCGTAGACAGTACACT-1	11.3141	5.70746
001-058_R_COL_LP_5p_N1__CGTTGGGCAAACGCGA-1	11.9112	6.0714
001-058_R_COL_LP_5p_N1__CACACTCTCTTGCCGT-1	11.0193	3.95249
001-058_R_COL_LP_5p_N1__TACTCATTCACTTACT-1	12.0727	5.6688
001-058_R_COL_LP_5p_N1__CACATAGCAATCTGCA-1	10.9091	3.49586
001-058_R_COL_LP_5p_N1__ATCTGCCCAAACGTGG-1	11.9055	5.07841
001-058_R_COL_LP_5p_N1__CGTTAGATCAAACAAG-1	7.46066	8.68972
001-058_R_COL_LP_5p_N1__GGTGTTACATAAAGGT-1	10.4021	3.40444
001-058_R_COL_LP_5p_N1__ACGCCGACAAGTTAAG-1	12.0967	5.1227
001-058_R_COL_LP_5p_N1__CTCTGGTCACCGAAAG-1	9.16581	7.67205
001-058_R_COL_LP_5p_N1__TCGCGAGAGGCGATAC-1	12.1165	5.41271
001-058_R_COL_LP_5p_N1__TGAGAGGCAATCGGTT-1	8.02423	8.88061
001-058_R_COL_LP_5p_N1__AGATTGCAGATGTAAC-1	12.0123	5.51432
001-058_R_COL_LP_5p_N1__CTTCTCTTCATGCATG-1	9.09439	7.45611
001-058_R_COL_LP_5p_N1__TTGCCGTGTATATGAG-1	10.8045	4.30303
001-058_R_COL_LP_5p_N1__TGCACCTGTAAAGGAG-1	12.007	5.15332
001-058_R_COL_LP_5p_N1__CGTCCATAGTACGATA-1	12.5266	2.59705
001-058_R_COL_LP_5p_N1__CTAGCCTAGTACGCGA-1	11.6942	6.20258
001-058_R_COL_LP_5p_N1__ATTATCCTCTTTAGGG-1	11.8258	5.05453
001-058_R_COL_LP_5p_N1__GTGCATACATCCTAGA-1	10.9962	3.68352
001-058_R_COL_LP_5p_N1__CAGCTAACAGCTGTTA-1	11.8288	4.98737
001-058_R_COL_LP_5p_N1__CATGACACATTTCAGG-1	7.31843	7.24075
001-058_R_COL_LP_5p_N1__ATCACGATCACCGGGT-1	11.7967	4.86087
001-058_R_COL_LP_5p_N1__GAAATGACATGCTAGT-1	11.8034	5.20482
001-058_R_COL_LP_5p_N1__TAGTTGGCAAAGCAAT-1	8.04325	2.01997
001-058_R_COL_LP_5p_N1__TGACTAGCAAGTAATG-1	11.9175	5.15587
001-058_R_COL_LP_5p_N1__GCTCTGTAGTACGATA-1	11.8412	5.24167
001-058_R_COL_LP_5p_N1__GGCAATTTCTACCAGA-1	12.2386	5.59874
001-058_R_COL_LP_5p_N1__TAGACCAGTGAGGCTA-1	11.5111	6.25343
001-058_R_COL_LP_5p_N1__ACGCAGCAGGGTATCG-1	12.0547	5.24438
001-058_R_COL_LP_5p_N1__ACACCCTCAACGATCT-1	9.21797	8.30101
001-058_R_COL_LP_5p_N1__TCGTAGATCATACGGT-1	3.57514	7.99548
001-058_R_COL_LP_5p_N1__AATCCAGAGTTTAGGA-1	11.9837	4.83516
001-058_R_COL_LP_5p_N1__TTAGGACTCACCTTAT-1	8.352	3.42263
001-058_R_COL_LP_5p_N1__CTGGTCTAGGGAGTAA-1	12.0297	5.14516
001-058_R_COL_LP_5p_N1__TGTGGTATCAACACTG-1	11.8916	5.24437
001-058_R_COL_LP_5p_N1__TGCCAAACATGTCGAT-1	11.9189	5.67256
001-058_R_COL_LP_5p_N1__GCTCTGTTCTCTGAGA-1	12.2827	5.54671
001-058_R_COL_LP_5p_N1__GTGAAGGAGGCACATG-1	10.9519	3.78766
001-058_R_COL_LP_5p_N1__GGACAAGCAAACAACA-1	11.1243	3.72169
001-058_R_COL_LP_5p_N1__GACGTGCTCTCGCATC-1	11.9859	5.59526
001-058_R_COL_LP_5p_N1__CGTCCATTCTTCCTTC-1	10.0965	2.47482
001-058_R_COL_LP_5p_N1__ACGGCCATCCGCTGTT-1	12.1507	5.54001
001-058_R_COL_LP_5p_N1__CAACTAGCAGGACCCT-1	12.0446	5.43149
001-058_R_COL_LP_5p_N1__CGAGCACTCGCGATCG-1	10.8127	3.80525
001-058_R_COL_LP_5p_N1__GGAACTTAGCAAATCA-1	11.8797	4.96533
001-058_R_COL_LP_5p_N1__GCATACATCTACGAGT-1	12.0515	5.35251
001-058_R_COL_LP_5p_N1__TTTATGCGTGCCTTGG-1	5.55462	7.73224
001-058_R_COL_LP_5p_N1__ACACCGGGTGCGAAAC-1	12.0174	5.38842
001-058_R_COL_LP_5p_N1__GGCGACTCATGGGACA-1	11.5103	4.72881
001-058_R_COL_LP_5p_N1__GATCAGTCACGAAACG-1	11.9241	5.10964
001-058_R_COL_LP_5p_N1__AGTGTCATCTTTAGGG-1	13.0963	2.20483
001-058_R_COL_LP_5p_N1__ATAAGAGGTTACCAGT-1	11.9056	2.2134
001-058_R_COL_LP_5p_N1__CTACACCTCGAACTGT-1	10.7225	3.8338
001-058_R_COL_LP_5p_N1__CATTATCCAGTAGAGC-1	3.17952	7.85193
001-058_R_COL_LP_5p_N1__ATCATGGTCGGTGTCG-1	13.3073	2.3603
001-058_R_COL_LP_5p_N1__AAACCTGAGTGACTCT-1	10.2855	3.16531
001-058_R_COL_LP_5p_N1__AACACGTCAGACGCAA-1	12.0272	4.82464
001-058_R_COL_LP_5p_N1__ACGCAGCGTAAGGGCT-1	12.1153	5.52164
001-058_R_COL_LP_5p_N1__ACGATGTAGCCACCTG-1	7.67762	5.39452
001-058_R_COL_LP_5p_N1__TGTGGTAGTTCCATGA-1	11.3138	5.87408
001-058_R_COL_LP_5p_N1__AGCTCCTGTCTCACCT-1	10.4555	3.41383
001-058_R_COL_LP_5p_N1__AGACGTTCAGACAAGC-1	11.951	5.93378
001-058_R_COL_LP_5p_N1__ACGCCAGAGGTGCAAC-1	11.948	4.9041
001-058_R_COL_LP_5p_N1__TGACAACCAATCGAAA-1	12.0323	5.45739
001-058_R_COL_LP_5p_N1__TGGTTCCAGTATCGAA-1	11.7187	5.69566
001-058_R_COL_LP_5p_N1__AGCTCCTAGAAAGTGG-1	9.15761	7.89795
001-058_R_COL_LP_5p_N1__TAGACCAAGAAGGCCT-1	11.9071	5.58758
001-058_R_COL_LP_5p_N1__GTAGGCCAGAGTACAT-1	7.61462	6.78475
001-058_R_COL_LP_5p_N1__TTCTCCTAGACACTAA-1	12.1493	1.94916
001-058_R_COL_LP_5p_N1__TCTCTAACACCACCAG-1	10.95	3.70877
001-058_R_COL_LP_5p_N1__AGGCCGTAGTAGCCGA-1	11.9776	5.80393
001-058_R_COL_LP_5p_N1__TGTATTCGTATCTGCA-1	5.02748	8.25586
001-058_R_COL_LP_5p_N1__AACTCCCTCGTAGGTT-1	11.8424	4.89291
001-058_R_COL_LP_5p_N1__CACATAGTCGGCATCG-1	10.8631	3.44987
001-058_R_COL_LP_5p_N1__ACCAGTATCGCAAGCC-1	11.8853	4.89988
001-058_R_COL_LP_5p_N1__TTATGCTAGGATATAC-1	10.9438	4.00755
001-058_R_COL_LP_5p_N1__AGATCTGCAAGTTCTG-1	10.8644	4.57984
001-058_R_COL_LP_5p_N1__GTCTTCGTCTGGTATG-1	12.0213	4.71441
001-058_R_COL_LP_5p_N1__GATCGTACAAGTAGTA-1	12.2779	5.46973
001-058_R_COL_LP_5p_N1__AACTGGTGTACTTCTT-1	11.6876	5.16021
001-058_R_COL_LP_5p_N1__ACGAGCCAGCTAACTC-1	11.7507	5.15298
001-058_R_COL_LP_5p_N1__ATCTGCCTCAACCATG-1	12.0201	5.79893
001-058_R_COL_LP_5p_N1__CAGCCGAGTCAAAGAT-1	11.567	6.64225
001-058_R_COL_LP_5p_N1__TACGGTAGTTACTGAC-1	12.0292	5.20143
001-058_R_COL_LP_5p_N1__TAAACCGCAAGCCATT-1	12.09	2.72134
001-058_R_COL_LP_5p_N1__CTAGCCTGTCGGCATC-1	11.8435	5.05053
001-058_R_COL_LP_5p_N1__ACACCCTAGATGCCAG-1	11.679	4.81186
001-058_R_COL_LP_5p_N1__GACGTTATCAGATAAG-1	12.0712	2.70083
001-058_R_COL_LP_5p_N1__CATGACACAGGGCATA-1	11.1848	5.06703
001-058_R_COL_LP_5p_N1__CGGACTGTCAATACCG-1	12.2041	5.40876
001-058_R_COL_LP_5p_N1__CGTTCTGTCATCGGAT-1	13.1905	2.37508
001-058_R_COL_LP_5p_N1__CGTGTCTTCAGTCAGT-1	7.0037	7.12442
001-058_R_COL_LP_5p_N1__AGGCCACTCACGATGT-1	11.1254	6.62713
001-058_R_COL_LP_5p_N1__CGATTGAAGGACAGAA-1	12.0151	5.08815
001-058_R_COL_LP_5p_N1__AATCCAGCACCACGTG-1	12.2147	5.2449
001-058_R_COL_LP_5p_N1__GACGTGCCAATCAGAA-1	11.8226	5.04402
001-058_R_COL_LP_5p_N1__CTAGAGTTCAGAGCTT-1	8.72597	7.51186
001-058_R_COL_LP_5p_N1__AAGACCTGTCCGAGTC-1	11.9152	4.72797
001-058_R_COL_LP_5p_N1__CTCGAAAAGTTCGCGC-1	13.1415	2.65228
001-058_R_COL_LP_5p_N1__CCTATTAGTATAGTAG-1	11.9834	5.17233
001-058_R_COL_LP_5p_N1__CCTAAAGAGACTTGAA-1	12.1157	4.89308
001-058_R_COL_LP_5p_N1__ATCTGCCTCCTGCCAT-1	11.8332	5.79922
001-058_R_COL_LP_5p_N1__ACTTGTTTCGTATCAG-1	11.8805	4.96412
001-058_R_COL_LP_5p_N1__GGACGTCAGGAATCGC-1	7.53075	8.45925
001-058_R_COL_LP_5p_N1__ACTGCTCGTATTCGTG-1	12.049	5.17141
001-058_R_COL_LP_5p_N1__ACATGGTTCAGGTTCA-1	12.092	6.0519
001-058_R_COL_LP_5p_N1__CAGGTGCCACAGACAG-1	12.0624	5.3004
001-058_R_COL_LP_5p_N1__TCGAGGCTCAACCAAC-1	11.2913	4.49431
001-058_R_COL_LP_5p_N1__GAAATGATCAAGGTAA-1	9.0092	7.9058
001-058_R_COL_LP_5p_N1__GTACTTTTCATACGGT-1	11.9366	5.55743
001-058_R_COL_LP_5p_N1__GAAACTCAGAAGGGTA-1	11.7976	5.27497
001-058_R_COL_LP_5p_N1__CACAGTAAGAGACGAA-1	3.37624	8.20764
001-058_R_COL_LP_5p_N1__GGGCACTAGACTAAGT-1	11.9882	5.46497
001-058_R_COL_LP_5p_N1__AGGCCACAGCCAGTAG-1	11.9269	4.96597
001-058_R_COL_LP_5p_N1__CGTCTACGTAGAGCTG-1	9.7134	2.64027
001-058_R_COL_LP_5p_N1__GACGTGCCAATGGTCT-1	9.27585	7.81759
001-058_R_COL_LP_5p_N1__CACATAGGTTCTCATT-1	12.0677	5.21685
001-058_R_COL_LP_5p_N1__CGTTCTGTCACGGTTA-1	11.8248	5.18023
001-058_R_COL_LP_5p_N1__TGACAACCACCCATTC-1	11.9209	5.48786
001-058_R_COL_LP_5p_N1__CCAGCGATCTGCCCTA-1	11.9541	4.56048
001-058_R_COL_LP_5p_N1__AGGGTGACAGCTCGAC-1	12.0343	5.04775
001-058_R_COL_LP_5p_N1__CATCGGGCAAGCCCAC-1	11.7659	5.961
001-058_R_COL_LP_5p_N1__GGCTGGTTCTAACTCT-1	12.0632	5.44832
001-058_R_COL_LP_5p_N1__TTGCCGTAGACTGGGT-1	12.0464	5.09593
001-058_R_COL_LP_5p_N1__CACATTTAGTTTCCTT-1	12.1452	5.08699
001-058_R_COL_LP_5p_N1__GCTCCTACAATGACCT-1	11.3448	4.63311
001-058_R_COL_LP_5p_N1__ATGCGATGTATGAAAC-1	12.0375	5.4225
001-058_R_COL_LP_5p_N1__AAATGCCTCCGCAGTG-1	12.0413	5.00434
001-058_R_COL_LP_5p_N1__ACGAGGATCAGGCGAA-1	12.0015	2.42971
001-058_R_COL_LP_5p_N1__CGGAGTCTCAGGCCCA-1	11.807	5.25737
001-058_R_COL_LP_5p_N1__TTAGGCATCAATAAGG-1	7.86967	8.62815
001-058_R_COL_LP_5p_N1__TAGAGCTAGCGTTTAC-1	11.1953	6.18185
001-058_R_COL_LP_5p_N1__CGAACATAGAGACTAT-1	11.5605	5.81882
001-058_R_COL_LP_5p_N1__AGATTGCCAACTTGAC-1	12.0656	5.19097
001-058_R_COL_LP_5p_N1__CACCACTTCCTGTACC-1	12.297	5.31147
001-058_R_COL_LP_5p_N1__CACACTCTCGTAGATC-1	11.7609	5.23782
001-058_R_COL_LP_5p_N1__CTGTGCTTCATTATCC-1	9.35058	7.98543
001-058_R_COL_LP_5p_N1__CAGGTGCAGTGTTTGC-1	12.1943	5.52896
001-058_R_COL_LP_5p_N1__CGGTTAATCAGTGCAT-1	9.00869	7.72887
001-058_R_COL_LP_5p_N1__TAAGAGACAACCGCCA-1	12.2231	5.21144
001-058_R_COL_LP_5p_N1__AATCGGTGTCGACTAT-1	7.71799	8.62918
001-058_R_COL_LP_5p_N1__CTACATTTCGCAAACT-1	12.1435	5.70859
001-058_R_COL_LP_5p_N1__CGAGAAGTCGCTAGCG-1	12.1206	5.16267
001-058_R_COL_LP_5p_N1__CGTTAGACACGACGAA-1	11.9694	5.04458
001-058_R_COL_LP_5p_N1__CGATGGCCAGGACGTA-1	11.7704	2.56916
001-058_R_COL_LP_5p_N1__CTTGGCTAGCTTTGGT-1	10.5047	3.21608
001-058_R_COL_LP_5p_N1__CGTTAGACATATACCG-1	11.935	5.1303
001-058_R_COL_LP_5p_N1__CCGTTCATCTGCCAGG-1	12.1488	5.44692
001-058_R_COL_LP_5p_N1__CGCTGGATCTGCTGTC-1	12.3367	2.74691
001-058_R_COL_LP_5p_N1__GCGCAACTCTTGTACT-1	11.9151	4.71593
001-058_R_COL_LP_5p_N1__GAATGAACATCACGTA-1	12.1645	2.29681
001-058_R_COL_LP_5p_N1__CTCCTAGTCTAACGGT-1	11.7956	5.07302
001-058_R_COL_LP_5p_N1__GGTGTTAGTCGAGATG-1	7.78616	1.88636
001-058_R_COL_LP_5p_N1__CGTTCTGCAATAGCAA-1	11.3452	5.92134
001-058_R_COL_LP_5p_N1__CTAGAGTTCGCCATAA-1	9.19376	8.03984
001-058_R_COL_LP_5p_N1__CTTAGGACAGGGTATG-1	11.94	5.01834
001-058_R_COL_LP_5p_N1__ACGATACCATCCTAGA-1	12.0677	2.83806
001-058_R_COL_LP_5p_N1__CCAGCGAAGACTTGAA-1	7.76371	8.2734
001-058_R_COL_LP_5p_N1__CTGGTCTAGAGACTTA-1	11.9541	5.11279
001-058_R_COL_LP_5p_N1__CTGTTTACATCAGTCA-1	12.001	5.18533
001-058_R_COL_LP_5p_N1__CCTTCGAGTTAAGACA-1	11.5679	6.01154
001-058_R_COL_LP_5p_N1__GCACTCTCAAATCCGT-1	12.0338	4.92586
001-058_R_COL_LP_5p_N1__CCTAAAGAGGACTGGT-1	12.008	4.97748
001-058_R_COL_LP_5p_N1__ACGCCAGTCTACTCAT-1	12.0803	5.53883
001-058_R_COL_LP_5p_N1__TTTGGTTTCCGCATCT-1	12.1304	5.5224
001-058_R_COL_LP_5p_N1__TATCAGGTCCCTTGTG-1	11.9605	5.04418
001-058_R_COL_LP_5p_N1__CCTATTAGTGTTGGGA-1	12.0137	5.12235
001-058_R_COL_LP_5p_N1__TGCCAAAAGAGGTAGA-1	11.8608	1.97868
001-058_R_COL_LP_5p_N1__CTAAGACAGACGCTTT-1	12.0193	5.03602
001-058_R_COL_LP_5p_N1__GTTAAGCAGCGATTCT-1	11.1763	3.68129
001-058_R_COL_LP_5p_N1__CGAATGTTCGCCGTGA-1	12.0639	2.61567
001-058_R_COL_LP_5p_N1__CATTATCCAAGCCCAC-1	11.9269	4.97231
001-058_R_COL_LP_5p_N1__CACCTTGAGACTGGGT-1	12.1649	5.40522
001-058_R_COL_LP_5p_N1__GCTTCCAGTTAAGAAC-1	11.5985	5.03663
001-058_R_COL_LP_5p_N1__CTCGGAGAGTGTTAGA-1	10.3106	2.99819
001-058_R_COL_LP_5p_N1__AGTGTCATCTGTCCGT-1	12.1821	5.66619
001-058_R_COL_LP_5p_N1__TCGGGACAGCATGGCA-1	11.1729	6.44626
001-058_R_COL_LP_5p_N1__TGTCCCAGTCTTGATG-1	12.1314	5.3982
001-058_R_COL_LP_5p_N1__GCTGGGTAGACATAAC-1	7.74905	8.89181
001-058_R_COL_LP_5p_N1__AACTTTCCATAGTAAG-1	10.1188	2.30639
001-058_R_COL_LP_5p_N1__TGGACGCCAACGCACC-1	11.9292	4.92708
001-058_R_COL_LP_5p_N1__TCAACGATCGTGGTCG-1	11.5862	3.55584
001-058_R_COL_LP_5p_N1__GACTAACGTTTGACTG-1	11.7693	3.14209
001-058_R_COL_LP_5p_N1__TGCTACCCAATGCCAT-1	11.9053	5.15733
001-058_R_COL_LP_5p_N1__TTCGAAGGTTCGTTGA-1	11.4368	5.65769
001-058_R_COL_LP_5p_N1__GCTTCCACAGTATGCT-1	3.42118	8.22967
001-058_R_COL_LP_5p_N1__CCAGCGAGTTGGTAAA-1	12.2522	5.26089
001-058_R_COL_LP_5p_N1__CTGAAGTTCGCCATAA-1	11.6661	4.85687
001-058_R_COL_LP_5p_N1__ATAACGCTCTCGTATT-1	11.8162	4.9254
001-058_R_COL_LP_5p_N1__CTACGTCAGATACACA-1	12.01	5.21918
001-058_R_COL_LP_5p_N1__AGCGTATGTAGTACCT-1	12.6534	1.929
001-058_R_COL_LP_5p_N1__CTTCTCTTCAACCATG-1	11.6477	5.60138
001-058_R_COL_LP_5p_N1__CCTATTAGTCCGTGAC-1	12.1149	5.3634
001-058_R_COL_LP_5p_N1__TACCTATAGTGTTAGA-1	11.749	5.16959
001-058_R_COL_LP_5p_N1__AGACGTTCACCGAAAG-1	11.9946	5.09818
001-058_R_COL_LP_5p_N1__CGGACTGCACCGAAAG-1	10.8443	3.4321
001-058_R_COL_LP_5p_N1__TTCGGTCCAACTGCGC-1	11.6295	4.22108
001-058_R_COL_LP_5p_N1__TACGGTAGTTAGTGGG-1	11.8058	5.10235
001-058_R_COL_LP_5p_N1__TGAGGGATCCAAGCCG-1	8.20366	8.71002
001-058_R_COL_LP_5p_N1__GGCGACTTCAGGCGAA-1	11.8819	4.98742
001-058_R_COL_LP_5p_N1__ATAGACCAGTTTCCTT-1	9.15203	7.73104
001-058_R_COL_LP_5p_N1__GGGACCTGTATATCCG-1	10.9279	3.64591
001-058_R_COL_LP_5p_N1__AGGGATGAGACTGGGT-1	11.6032	5.82852
001-058_R_COL_LP_5p_N1__CACATAGAGACTGGGT-1	11.8568	5.21147
001-058_R_COL_LP_5p_N1__CCTCAGTCACATCCGG-1	8.99728	8.36129
001-058_R_COL_LP_5p_N1__ACGAGGACACAACGCC-1	11.8856	4.94695
001-058_R_COL_LP_5p_N1__ACGATGTCAGGGTACA-1	10.574	3.3446
001-058_R_COL_LP_5p_N1__TGACAACAGTTACGGG-1	12.1061	5.30913
001-058_R_COL_LP_5p_N1__GGGCACTGTGCATCTA-1	11.709	2.63371
001-058_R_COL_LP_5p_N1__GTCCTCACAGTTCCCT-1	12.2282	5.51715
001-058_R_COL_LP_5p_N1__AACTCCCTCTCGTTTA-1	12.0623	5.14715
001-058_R_COL_LP_5p_N1__TCTATTGAGGTACTCT-1	12.1315	5.08722
001-058_R_COL_LP_5p_N1__ACTTACTCAATTGCTG-1	9.41083	6.41401
001-058_R_COL_LP_5p_N1__CAACTAGGTGAAATCA-1	11.3747	5.8711
001-058_R_COL_LP_5p_N1__CACATTTTCAAGAAGT-1	7.45406	6.55668
001-058_R_COL_LP_5p_N1__GTTTCTACAGCCAATT-1	11.9132	5.78023
001-058_R_COL_LP_5p_N1__TCGCGTTTCTGGTATG-1	12.1539	5.2652
001-058_R_COL_LP_5p_N1__GACAGAGCAAGCCCAC-1	5.1049	8.20173
001-058_R_COL_LP_5p_N1__GTTACAGGTGAGGCTA-1	11.9043	4.76197
001-058_R_COL_LP_5p_N1__TGACAACAGTTCCACA-1	9.09808	7.82064
001-058_R_COL_LP_5p_N1__GACCTGGTCACAAACC-1	11.9896	4.95557
001-058_R_COL_LP_5p_N1__TTCTACATCTGTCTCG-1	8.05217	1.99293
001-058_R_COL_LP_5p_N1__ACTGAGTTCTAAGCCA-1	11.8181	5.15985
001-058_R_COL_LP_5p_N1__ACGAGCCGTGGACGAT-1	12.2495	3.11453
001-058_R_COL_LP_5p_N1__CGCTATCGTCAGAATA-1	11.7021	4.82321
001-058_R_COL_LP_5p_N1__CGCGTTTAGTGCTGCC-1	12.1562	5.16979
001-058_R_COL_LP_5p_N1__CGGACACGTTGAACTC-1	12.0438	5.18547
001-058_R_COL_LP_5p_N1__GCTCCTAAGTTGTAGA-1	11.3193	6.77028
001-058_R_COL_LP_5p_N1__CTCTGGTAGGTGACCA-1	12.0165	5.2167
001-058_R_COL_LP_5p_N1__AGGGAGTTCACTCCTG-1	12.2846	5.60011
001-058_R_COL_LP_5p_N1__CCATGTCCACAGATTC-1	7.47144	8.45203
001-058_R_COL_LP_5p_N1__TATCAGGAGGAGTCTG-1	12.2274	5.32531
001-058_R_COL_LP_5p_N1__GTTAAGCAGCTGATAA-1	11.8301	6.29035
001-058_R_COL_LP_5p_N1__CACATTTAGTGTCTCA-1	8.12863	8.41929
001-058_R_COL_LP_5p_N1__ACTATCTCACGGACAA-1	8.86459	7.74528
001-058_R_COL_LP_5p_N1__TACTTGTAGACGCACA-1	3.35521	8.20904
001-058_R_COL_LP_5p_N1__AAGGCAGAGCTACCTA-1	3.43065	7.94785
001-058_R_COL_LP_5p_N1__ATCTACTTCGCATGAT-1	11.9889	5.31586
001-058_R_COL_LP_5p_N1__CGCCAAGTCACCATAG-1	9.20884	7.93188
001-058_R_COL_LP_5p_N1__CGTCTACAGTTCGCAT-1	11.784	5.10004
001-058_R_COL_LP_5p_N1__TACTTGTTCGAGGTAG-1	3.35596	8.2025
001-058_R_COL_LP_5p_N1__GCGCAGTAGATATGGT-1	12	4.86789
001-058_R_COL_LP_5p_N1__CATCAAGAGTGAACGC-1	11.8371	4.89716
001-058_R_COL_LP_5p_N1__ACTGATGCAATAGAGT-1	11.8863	5.1559
001-058_R_COL_LP_5p_N1__CTAGAGTAGGCGATAC-1	12.016	5.43695
001-058_R_COL_LP_5p_N1__ACACTGATCAGTTCGA-1	7.99286	8.54927
001-058_R_COL_LP_5p_N1__TCACGAATCCATTCTA-1	11.8807	5.03411
001-058_R_COL_LP_5p_N1__CGCTGGAGTATATGGA-1	10.3072	3.1005
001-058_R_COL_LP_5p_N1__ACTGTCCAGGAATTAC-1	10.8696	6.31071
001-058_R_COL_LP_5p_N1__TCGGTAAAGAGTAATC-1	3.6095	7.90327
001-058_R_COL_LP_5p_N1__TATGCCCAGAAACCTA-1	11.8558	2.15235
001-058_R_COL_LP_5p_N1__TCGGTAAAGCAAATCA-1	8.18233	3.2906
001-058_R_COL_LP_5p_N1__TATCTCACATGTCGAT-1	11.2114	4.75805
001-058_R_COL_LP_5p_N1__GATGAAAAGGAGCGAG-1	3.42404	8.14327
001-058_R_COL_LP_5p_N1__CTCGGAGTCTATCCTA-1	11.8919	4.97496
001-058_R_COL_LP_5p_N1__ATGCGATTCTTCCTTC-1	13.312	2.13571
001-058_R_COL_LP_5p_N1__TGACGGCCACTGTTAG-1	7.73669	8.75321
001-058_R_COL_LP_5p_N1__ACTGCTCGTATGAAAC-1	9.35903	8.65061
001-058_R_COL_LP_5p_N1__CTCGTCAAGATACACA-1	11.8102	5.0357
001-058_R_COL_LP_5p_N1__TATTACCGTGAACCTT-1	12.0478	5.12681
001-058_R_COL_LP_5p_N1__CTGTGCTTCTGAGTGT-1	11.8748	6.09017
001-058_R_COL_LP_5p_N1__AGGGAGTCAATAGCAA-1	13.3655	1.97557
001-058_R_COL_LP_5p_N1__AGCATACGTTACCGAT-1	12.1246	5.21216
001-058_R_COL_LP_5p_N1__CAGCGACTCTGAGGGA-1	11.0788	3.67773
001-058_R_COL_LP_5p_N1__TGTTCCGTCATCGGAT-1	7.98388	8.26231
001-058_R_COL_LP_5p_N1__ACTGAACAGCGTAATA-1	11.9921	4.90592
001-058_R_COL_LP_5p_N1__ATTGGTGTCTCTAAGG-1	12.147	5.51063
001-058_R_COL_LP_5p_N1__AAACCTGCATCCAACA-1	11.9993	5.21209
001-058_R_COL_LP_5p_N1__GTTAAGCAGCTCAACT-1	9.73131	6.37295
001-058_R_COL_LP_5p_N1__TTCCCAGTCACTATTC-1	11.3932	4.44051
001-058_R_COL_LP_5p_N1__ACTGCTCAGCAGACTG-1	12.1715	5.4749
001-058_R_COL_LP_5p_N1__TCGGGACCATCACGAT-1	12.3717	5.70007
001-058_R_COL_LP_5p_N1__TTAGTTCGTTCCCTTG-1	12.1638	5.31837
001-058_R_COL_LP_5p_N1__TGCGTGGTCCACGCAG-1	12.5004	3.03981
001-058_R_COL_LP_5p_N1__GAACCTAAGCCAACAG-1	12.3039	5.3345
001-058_R_COL_LP_5p_N1__TTGAACGAGCTACCTA-1	11.9956	4.90093
001-058_R_COL_LP_5p_N1__AGTGTCAAGACAATAC-1	3.41296	8.20608
001-058_R_COL_LP_5p_N1__ACACCAAGTACTCTCC-1	12.1875	5.24359
001-058_R_COL_LP_5p_N1__TGACGGCAGGAATCGC-1	4.92882	8.06389
001-058_R_COL_LP_5p_N1__CAGCGACTCGAGCCCA-1	3.53859	7.98093
001-058_R_COL_LP_5p_N1__CGTGAGCAGCGCCTTG-1	10.7319	3.94423
001-058_R_COL_LP_5p_N1__GAACATCCAGGCTGAA-1	12.0411	4.8972
001-058_R_COL_LP_5p_N1__GGCTCGAGTGACGGTA-1	11.7804	5.06778
001-058_R_COL_LP_5p_N1__GTGCTTCAGTGTGAAT-1	9.24369	8.49342
001-058_R_COL_LP_5p_N1__GTACTTTAGTTAGGTA-1	11.9664	5.02342
001-058_R_COL_LP_5p_N1__TGCCAAAAGGATGGTC-1	7.69263	8.34788
001-058_R_COL_LP_5p_N1__ACTGAGTCATTACCTT-1	11.6357	5.20864
001-058_R_COL_LP_5p_N1__GTGAAGGAGCAGATCG-1	12.0779	5.13211
001-058_R_COL_LP_5p_N1__CACAAACGTCTACCTC-1	12.3556	5.55587
001-058_R_COL_LP_5p_N1__AAGACCTCACAGGCCT-1	11.7538	5.19414
001-058_R_COL_LP_5p_N1__TGCGGGTTCGAACTGT-1	12.0663	5.2288
001-058_R_COL_LP_5p_N1__GTATTCTAGTTACCCA-1	11.8487	5.2372
001-058_R_COL_LP_5p_N1__GGGAATGCAAGGTTCT-1	11.7747	5.63534
001-058_R_COL_LP_5p_N1__TGACTAGTCCTAGTGA-1	11.9885	4.72246
001-058_R_COL_LP_5p_N1__AGTGTCATCTTCGAGA-1	12.0464	4.76247
001-058_R_COL_LP_5p_N1__CCACGGACACATAACC-1	3.40634	8.03114
001-058_R_COL_LP_5p_N1__CATCAAGTCACTTCAT-1	11.8782	5.0282
001-058_R_COL_LP_5p_N1__ATGCGATGTGCACGAA-1	12.0293	5.01966
001-058_R_COL_LP_5p_N1__AAAGCAAGTCTGGAGA-1	13.2657	2.54529
001-058_R_COL_LP_5p_N1__GGTGAAGGTTACGACT-1	11.6803	4.94477
001-058_R_COL_LP_5p_N1__CATCAAGGTTACCAGT-1	11.0316	3.00802
001-058_R_COL_LP_5p_N1__GGAAAGCCACAACGTT-1	11.9407	4.95025
001-058_R_COL_LP_5p_N1__CCAATCCCAAGTCATC-1	11.9277	4.90642
001-058_R_COL_LP_5p_N1__TTAGTTCTCAAACCAC-1	5.77414	7.32313
001-058_R_COL_LP_5p_N1__ACTTACTTCTGGTTCC-1	12.2011	5.71327
001-058_R_COL_LP_5p_N1__CACCAGGGTCGAGTTT-1	12.4665	2.90966
001-058_R_COL_LP_5p_N1__TACGGTACAAAGGAAG-1	11.7878	5.25686
001-058_R_COL_LP_5p_N1__TCGCGAGTCCGCATCT-1	12.2206	5.18156
001-058_R_COL_LP_5p_N1__CACTCCAGTGCAGACA-1	10.0018	3.25901
001-058_R_COL_LP_5p_N1__CATGACATCACATACG-1	9.27324	7.57915
001-058_R_COL_LP_5p_N1__TACTCGCAGGGCATGT-1	11.9629	5.04831
001-058_R_COL_LP_5p_N1__GTCACAATCAAGGCTT-1	11.9743	5.04896
001-058_R_COL_LP_5p_N1__GACTAACCAGCCTATA-1	12.0439	5.17986
001-058_R_COL_LP_5p_N1__GGGACCTTCCGGGTGT-1	11.7969	4.89842
001-058_R_COL_LP_5p_N1__ACATCAGAGTAAGTAC-1	11.3342	5.87935
001-058_R_COL_LP_5p_N1__AGTCTTTCAGGAATGC-1	12.0308	4.97369
001-058_R_COL_LP_5p_N1__CGTCTACAGCTAGCCC-1	12.0211	4.86949
001-058_R_COL_LP_5p_N1__GACGGCTGTAAGGATT-1	12.0629	5.30167
001-058_R_COL_LP_5p_N1__CCTCTGACACTGTGTA-1	9.1135	2.23451
001-058_R_COL_LP_5p_N1__GTCCTCATCCTGCAGG-1	11.8632	5.30298
001-058_R_COL_LP_5p_N1__GACTACACACCACCAG-1	9.82145	2.9831
001-058_R_COL_LP_5p_N1__AGTTGGTTCTCTAAGG-1	12.34	2.13187
001-058_R_COL_LP_5p_N1__AGCCTAAAGCAGCCTC-1	12.0456	4.81672
001-058_R_COL_LP_5p_N1__ATTCTACGTTGGTTTG-1	12.1407	4.90089
001-058_R_COL_LP_5p_N1__ACGAGGAGTGAACCTT-1	3.52065	8.01526
001-058_R_COL_LP_5p_N1__TTTACTGGTAAGAGAG-1	9.6947	6.41828
001-058_R_COL_LP_5p_N1__TGTCCCACACTTCGAA-1	11.95	4.94952
001-058_R_COL_LP_5p_N1__CGGAGCTGTCAGATAA-1	8.99976	2.53545
001-058_R_COL_LP_5p_N1__ACGGCCACACTCGACG-1	12.0883	5.89887
001-058_R_COL_LP_5p_N1__AACTCCCCAACTGCTA-1	8.95898	2.66218
001-058_R_COL_LP_5p_N1__CAAGGCCCACGACTCG-1	11.9016	4.94604
001-058_R_COL_LP_5p_N1__TGAGCATGTCCGAGTC-1	8.78207	6.61692
001-058_R_COL_LP_5p_N1__GTACTTTTCAATAAGG-1	11.5915	5.79305
001-058_R_COL_LP_5p_N1__CGAGAAGAGAGGTACC-1	11.1902	3.68852
001-058_R_COL_LP_5p_N1__GGTGAAGCACATTCGA-1	11.9107	5.24733
001-058_R_COL_LP_5p_N1__GAACATCCATCGATTG-1	5.16173	8.30235
001-058_R_COL_LP_5p_N1__CACACCTGTGTGCCTG-1	10.8391	3.05326
001-058_R_COL_LP_5p_N1__GCGGGTTAGAGGGCTT-1	5.48573	8.3352
001-058_R_COL_LP_5p_N1__AAGGCAGTCAACACCA-1	11.9554	5.02823
001-058_R_COL_LP_5p_N1__CGACCTTTCGTCCAGG-1	9.31249	8.06691
001-058_R_COL_LP_5p_N1__GTATTCTAGTGATCGG-1	12.0749	5.19918
001-058_R_COL_LP_5p_N1__GTGTGCGGTCTTCAAG-1	12.0867	4.91402
001-058_R_COL_LP_5p_N1__ATTCTACTCACAAACC-1	11.8887	4.99372
001-058_R_COL_LP_5p_N1__TGATTTCCATTGGCGC-1	12.179	5.23329
001-058_R_COL_LP_5p_N1__ACAGCCGTCTGCCCTA-1	11.9428	5.87078
001-058_R_COL_LP_5p_N1__ACGGAGACACAAGACG-1	11.8349	5.46918
001-058_R_COL_LP_5p_N1__GACGTGCCATCATCCC-1	11.9046	5.09806
001-058_R_COL_LP_5p_N1__TCAGCAATCCTTCAAT-1	11.0138	6.07937
001-058_R_COL_LP_5p_N1__CTAGCCTCAGACGCAA-1	10.8541	3.80792
001-058_R_COL_LP_5p_N1__CCAGCGAAGAGACTAT-1	12.1419	4.85297
001-058_R_COL_LP_5p_N1__CTCGAAAAGGATGGTC-1	12.0158	5.45906
001-058_R_COL_LP_5p_N1__ACGGGTCAGCTCAACT-1	9.3348	6.33706
001-058_R_COL_LP_5p_N1__GATCTAGCAGGTGCCT-1	9.10799	8.01463
001-058_R_COL_LP_5p_N1__CAAGGCCAGCTAGTCT-1	12.063	5.23282
001-058_R_COL_LP_5p_N1__CAGCCGATCTGCGTAA-1	8.48473	7.52685
001-058_R_COL_LP_5p_N1__ATCCACCCAGTCAGAG-1	9.64881	3.69209
001-058_R_COL_LP_5p_N1__CAGCAGCAGCGATTCT-1	11.9762	6.0613
001-058_R_COL_LP_5p_N1__GCTTGAAGTACCGGCT-1	11.7848	5.62227
001-058_R_COL_LP_5p_N1__GTAACGTAGGACACCA-1	8.01193	3.36104
001-058_R_COL_LP_5p_N1__GATCAGTTCAAGCCTA-1	11.8935	5.61879
001-058_R_COL_LP_5p_N1__CGATTGAGTAACGTTC-1	11.695	4.79586
001-058_R_COL_LP_5p_N1__CGAATGTAGTGCCATT-1	12.0875	5.02047
001-058_R_COL_LP_5p_N1__TTCGAAGTCTTGAGGT-1	11.7572	5.29327
001-058_R_COL_LP_5p_N1__ACTGTCCGTGGGTCAA-1	12.0415	5.02582
001-058_R_COL_LP_5p_N1__ATTGGTGAGAATGTTG-1	11.9643	5.76167
001-058_R_COL_LP_5p_N1__AGCAGCCGTTATTCTC-1	11.9593	4.94271
001-058_R_COL_LP_5p_N1__AGGCCGTCACCTATCC-1	9.68665	3.06887
001-058_R_COL_LP_5p_N1__TTTACTGGTCTCCACT-1	11.8841	4.98926
001-058_R_COL_LP_5p_N1__TCAGGATCACAGCCCA-1	12.2366	5.16155
001-058_R_COL_LP_5p_N1__GTAGGCCGTGATGCCC-1	12.1019	5.35515
001-058_R_COL_LP_5p_N1__CTAACTTAGACGACGT-1	12.0222	4.82325
001-058_R_COL_LP_5p_N1__CATTATCAGAGGTTGC-1	11.8858	5.05083
001-058_R_COL_LP_5p_N1__AGATTGCAGTGCGATG-1	11.839	5.23049
001-058_R_COL_LP_5p_N1__GAGGTGAGTTATTCTC-1	12.1516	2.02804
001-058_R_COL_LP_5p_N1__ACAGCTAGTCTAACGT-1	11.8307	5.28678
001-058_R_COL_LP_5p_N1__CCGTACTTCTAGAGTC-1	11.9167	5.12064
001-058_R_COL_LP_5p_N1__CATGCCTCACTCTGTC-1	11.8422	5.03998
001-058_R_COL_LP_5p_N1__TGAGCATTCCGAAGAG-1	11.6113	4.8266
001-058_R_COL_LP_5p_N1__GATGCTACATAGGATA-1	11.9959	5.23482
001-058_R_COL_LP_5p_N1__TTGACTTGTCCAACTA-1	12.0468	5.33206
001-058_R_COL_LP_5p_N1__AGTGGGAAGTGACTCT-1	12.0104	5.0566
001-058_R_COL_LP_5p_N1__ACTTTCACAGAGTGTG-1	12.0559	4.84262
001-058_R_COL_LP_5p_N1__GGACAAGAGGGCTTGA-1	12.1928	5.39131
001-058_R_COL_LP_5p_N1__ATCCGAAAGGACCACA-1	11.9591	5.69159
001-058_R_COL_LP_5p_N1__AACTCCCAGGTTACCT-1	11.3921	5.0537
001-058_R_COL_LP_5p_N1__ACTTACTAGCCCAGCT-1	9.39719	7.91705
001-058_R_COL_LP_5p_N1__TTCTCCTTCTTCATGT-1	7.82843	2.91759
001-058_R_COL_LP_5p_N1__CACACTCAGCCTCGTG-1	12.0922	5.13079
001-058_R_COL_LP_5p_N1__GCGCCAATCCTTTACA-1	7.89947	8.71043
001-058_R_COL_LP_5p_N1__CCTCTGACAGTCGATT-1	11.1482	4.45391
001-058_R_COL_LP_5p_N1__GCGCCAACATTCGACA-1	11.9804	5.22359
001-058_R_COL_LP_5p_N1__CAAGTTGAGTTGTAGA-1	12.0041	5.04146
001-058_R_COL_LP_5p_N1__GCTCCTATCAGCGACC-1	11.6525	5.65064
001-058_R_COL_LP_5p_N1__CAGAGAGTCATCACCC-1	11.0671	3.58156
001-058_R_COL_LP_5p_N1__TAAGTGCAGAAGAAGC-1	11.535	4.80731
001-058_R_COL_LP_5p_N1__CCCAATCCACCGATAT-1	12.1402	4.75154
001-058_R_COL_LP_5p_N1__CTGCCTAAGGATTCGG-1	12.032	5.246
001-058_R_COL_LP_5p_N1__GTCAAGTCACCAACCG-1	5.17405	8.21637
001-058_R_COL_LP_5p_N1__CAGCCGAAGTCAATAG-1	9.13445	7.9345
001-058_R_COL_LP_5p_N1__CGGACGTAGTACGATA-1	9.28472	2.79912
001-058_R_COL_LP_5p_N1__ACGGCCACAATCAGAA-1	11.9979	4.81179
001-058_R_COL_LP_5p_N1__AACTCAGGTGCGAAAC-1	11.9659	5.01546
001-058_R_COL_LP_5p_N1__AGCGTATCAAAGAATC-1	8.09702	3.32172
001-058_R_COL_LP_5p_N1__GCGACCAAGGCTATCT-1	12.1458	6.04517
001-058_R_COL_LP_5p_N1__AGCCTAAAGAAACCAT-1	8.68337	3.44037
001-058_R_COL_LP_5p_N1__TTCTACAGTGTCCTCT-1	11.6724	4.98901
001-058_R_COL_LP_5p_N1__GGTGCGTAGCTGGAAC-1	12.071	5.1027
001-058_R_COL_LP_5p_N1__TCAGATGTCAGCAACT-1	10.6017	3.02062
001-058_R_COL_LP_5p_N1__GTCACAATCTTGACGA-1	11.7901	3.04167
001-058_R_COL_LP_5p_N1__CAGTAACTCTGAGTGT-1	11.9985	5.17989
001-058_R_COL_LP_5p_N1__CCATTCGTCCAGATCA-1	11.9665	4.9471
001-058_R_COL_LP_5p_N1__CATGCCTTCTCATTCA-1	11.9965	5.24792
001-058_R_COL_LP_5p_N1__TCGGTAATCATTTGGG-1	10.5007	3.28788
001-058_R_COL_LP_5p_N1__CAGATCATCGCCGTGA-1	9.76599	2.77985
001-058_R_COL_LP_5p_N1__TACTTGTTCTTGCAAG-1	11.2368	6.72712
001-058_R_COL_LP_5p_N1__CGATGGCTCTAACTGG-1	10.9238	3.43128
001-058_R_COL_LP_5p_N1__GAGCAGATCTAACTCT-1	11.9281	5.21781
001-058_R_COL_LP_5p_N1__TCTTTCCTCTGATTCT-1	11.9409	4.96682
001-058_R_COL_LP_5p_N1__TAGAGCTGTGATGATA-1	8.52494	3.25537
001-058_R_COL_LP_5p_N1__GGCTCGACAAGCGTAG-1	13.2215	2.37147
001-058_R_COL_LP_5p_N1__AAACCTGAGCGATTCT-1	11.836	4.98875
001-058_R_COL_LP_5p_N1__CTCTACGCACGCCAGT-1	8.79469	8.32753
001-058_R_COL_LP_5p_N1__TTGAACGTCTAACTTC-1	10.1883	2.27484
001-058_R_COL_LP_5p_N1__CCTTCCCGTAGATTAG-1	7.79079	8.62404
001-058_R_COL_LP_5p_N1__TCAGGATTCAGTCCCT-1	10.5757	3.66646
001-058_R_COL_LP_5p_N1__CTCACACCAGACACTT-1	11.7404	5.19522
001-058_R_COL_LP_5p_N1__GGTGTTACATACTCTT-1	11.8013	4.97346
001-058_R_COL_LP_5p_N1__CGGGTCAGTGATAAAC-1	11.9466	5.38457
001-058_R_COL_LP_5p_N1__GTTACAGTCCATTCTA-1	12.447	5.77317
001-058_R_COL_LP_5p_N1__TCAGGATAGGACAGCT-1	8.1023	8.19733
001-058_R_COL_LP_5p_N1__TTAGGCAAGTAGTGCG-1	8.09108	8.63666
001-058_R_COL_LP_5p_N1__GACCTGGAGAAGGTTT-1	11.5051	5.69328
001-058_R_COL_LP_5p_N1__ACAGCCGGTATGAATG-1	8.22604	6.93384
001-058_R_COL_LP_5p_N1__TGCGTGGTCGCTAGCG-1	3.3769	8.10918
001-058_R_COL_LP_5p_N1__CTACATTCACGACTCG-1	12.1207	4.9104
001-058_R_COL_LP_5p_N1__ATAAGAGAGGCAAAGA-1	7.55143	6.29257
001-058_R_COL_LP_5p_N1__TTCCCAGAGAGGTTAT-1	12.2554	5.20914
001-058_R_COL_LP_5p_N1__ACACCGGAGATCACGG-1	12.0974	5.01933
001-058_R_COL_LP_5p_N1__AACCGCGTCCCTCTTT-1	8.42757	8.45785
001-058_R_COL_LP_5p_N1__CAACCTCTCGGCGCTA-1	10.7421	3.34148
001-058_R_COL_LP_5p_N1__CATGGCGGTCAAAGCG-1	12.1481	4.96674
001-058_R_COL_LP_5p_N1__CGAACATAGGCTAGCA-1	11.951	5.03782
001-058_R_COL_LP_5p_N1__AGCCTAAAGAACTGTA-1	11.2758	3.47371
001-058_R_COL_LP_5p_N1__GCTGCTTAGGGAAACA-1	8.21801	1.94416
001-058_R_COL_LP_5p_N1__CTACCCACAACTTGAC-1	11.6736	5.5365
001-058_R_COL_LP_5p_N1__CCTAAAGAGAGCTGGT-1	11.4194	5.55234
001-058_R_COL_LP_5p_N1__GGCAATTGTTGGGACA-1	12.3569	2.6986
001-058_R_COL_LP_5p_N1__GCAATCATCGTAGGTT-1	10.0381	1.72373
001-058_R_COL_LP_5p_N1__GGACAAGTCGAGAGCA-1	12.0516	4.9592
001-058_R_COL_LP_5p_N1__AAGCCGCTCACTTATC-1	12.2311	5.41266
001-058_R_COL_LP_5p_N1__AGCATACGTGACAAAT-1	12.1228	6.12947
001-058_R_COL_LP_5p_N1__GGTATTGTCGGATGTT-1	8.01166	8.98323
001-058_R_COL_LP_5p_N1__GCGCGATGTATCGCAT-1	3.85062	7.90516
001-058_R_COL_LP_5p_N1__CCTTTCTTCGCATGGC-1	12.0634	5.13576
001-058_R_COL_LP_5p_N1__GCGGGTTAGTGTGAAT-1	3.32201	8.06763
001-058_R_COL_LP_5p_N1__CGTGTCTGTGACTACT-1	11.9962	4.98127
001-058_R_COL_LP_5p_N1__TTAACTCCACATGTGT-1	11.963	4.96214
001-058_R_COL_LP_5p_N1__GTGCTTCTCCTTTCTC-1	11.9723	5.25217
001-058_R_COL_LP_5p_N1__TTGGAACTCTCGATGA-1	11.9276	5.04817
001-058_R_COL_LP_5p_N1__GACCAATCACTGTCGG-1	12.2701	5.53123
001-058_R_COL_LP_5p_N1__TCAGGTAGTGCTGTAT-1	9.09171	2.41328
001-058_R_COL_LP_5p_N1__AGTAGTCAGCCCTAAT-1	12.0266	5.15735
001-058_R_COL_LP_5p_N1__GCAGTTACAAGTTCTG-1	8.74116	7.72368
001-058_R_COL_LP_5p_N1__ATTATCCGTATAGGTA-1	9.32044	7.65272
001-058_R_COL_LP_5p_N1__GTCAAGTCAGGACGTA-1	11.8706	4.7243
001-058_R_COL_LP_5p_N1__ACAGCCGGTGAGGGTT-1	10.904	3.40988
001-058_R_COL_LP_5p_N1__AGGCCGTTCAGATAAG-1	10.5376	3.81013
001-058_R_COL_LP_5p_N1__CATCGGGCAAATCCGT-1	11.89	4.87808
001-058_R_COL_LP_5p_N1__CCTTCCCCAAGTCTGT-1	8.61649	7.63878
001-058_R_COL_LP_5p_N1__ACTGATGTCAGGTAAA-1	10.0174	6.29035
001-058_R_COL_LP_5p_N1__CGCTATCCATTACGAC-1	5.10561	8.2159
001-058_R_COL_LP_5p_N1__TGGCTGGAGTTGAGTA-1	11.803	5.29904
001-058_R_COL_LP_5p_N1__TCGCGAGAGCTGATAA-1	11.8582	4.81639
001-058_R_COL_LP_5p_N1__CACATAGAGACTAGGC-1	9.17062	7.85996
001-058_R_COL_LP_5p_N1__TACGGATGTCCGCTGA-1	7.30581	8.58906
001-058_R_COL_LP_5p_N1__CACCACTGTGAGTATA-1	13.0192	2.19199
001-058_R_COL_LP_5p_N1__CATATTCGTTCGTTGA-1	8.60129	7.6422
001-058_R_COL_LP_5p_N1__ATTATCCCACAACGCC-1	11.9158	4.95903
001-058_R_COL_LP_5p_N1__CTTCTCTTCGTGACAT-1	11.6242	4.8743
001-058_R_COL_LP_5p_N1__CTAGTGAGTAAAGGAG-1	11.9506	5.1588
001-058_R_COL_LP_5p_N1__CAACTAGGTACTCAAC-1	12.0878	5.72567
001-058_R_COL_LP_5p_N1__CGTCACTGTATGAAAC-1	8.42253	8.40436
001-058_R_COL_LP_5p_N1__CTAGTGAAGTCCTCCT-1	11.9701	5.31722
001-058_R_COL_LP_5p_N1__CTAGAGTTCTACCTGC-1	12.3143	2.96949
001-058_R_COL_LP_5p_N1__CGTCCATTCGCAGGCT-1	5.33268	8.16983
001-058_R_COL_LP_5p_N1__CTGCGGACAACACCCG-1	9.18558	7.88864
001-058_R_COL_LP_5p_N1__CCTCTGAGTCCAGTGC-1	11.9308	4.90757
001-058_R_COL_LP_5p_N1__TCTGGAAAGATGCGAC-1	12.1714	5.26395
001-058_R_COL_LP_5p_N1__TTCCCAGTCATGTAGC-1	11.7287	4.80952
001-058_R_COL_LP_5p_N1__CATATTCTCTTCTGGC-1	11.7876	5.25138
001-058_R_COL_LP_5p_N1__TCGTAGAAGACTAAGT-1	12.0352	5.16506
001-058_R_COL_LP_5p_N1__CTACCCAAGTGGGTTG-1	8.99651	7.95885
001-058_R_COL_LP_5p_N1__GGCTGGTTCCCAACGG-1	10.7602	3.41907
001-058_R_COL_LP_5p_N1__CGCTATCTCATCACCC-1	7.69779	6.5209
001-058_R_COL_LP_5p_N1__TTGCGTCTCTCTGTCG-1	8.32963	2.04836
001-058_R_COL_LP_5p_N1__TGGCCAGAGGAATTAC-1	9.23608	6.31337
001-058_R_COL_LP_5p_N1__CGATGTACAGACGCTC-1	7.39645	5.89954
001-058_R_COL_LP_5p_N1__CATGACAAGCTGTCTA-1	12.5922	2.64441
001-058_R_COL_LP_5p_N1__ACGGAGATCCGAAGAG-1	11.8405	5.78156
001-058_R_COL_LP_5p_N1__CCATGTCCAAGCGAGT-1	12.1762	5.30967
001-058_R_COL_LP_5p_N1__GTGAAGGGTTCTGAAC-1	11.0419	3.08747
001-058_R_COL_LP_5p_N1__AAGGAGCTCTTTACAC-1	12.2358	5.20126
001-058_R_COL_LP_5p_N1__ACGGAGATCCAAACAC-1	12.0407	4.90217
001-058_R_COL_LP_5p_N1__TACTCATAGGTAAACT-1	13.2862	2.11716
001-058_R_COL_LP_5p_N1__CGTCTACGTTAAGATG-1	3.59684	8.06121
001-058_R_COL_LP_5p_N1__TCGCGTTAGTCGTACT-1	11.9703	4.78526
001-058_R_COL_LP_5p_N1__TACGGGCCAATAGAGT-1	10.6969	3.29108
001-058_R_COL_LP_5p_N1__CTTCTCTCATCTCGCT-1	11.495	4.9726
001-058_R_COL_LP_5p_N1__AATCGGTCACCTATCC-1	12.2246	5.48263
001-058_R_COL_LP_5p_N1__AGATTGCCAGACGCAA-1	7.5824	2.19672
001-058_R_COL_LP_5p_N1__TCCACACAGAACTCGG-1	12.2547	5.86153
001-058_R_COL_LP_5p_N1__TCTCTAAAGCCACTAT-1	10.2608	2.75462
001-058_R_COL_LP_5p_N1__GCAATCAGTCCGTGAC-1	11.7597	4.66793
001-058_R_COL_LP_5p_N1__CATGGCGAGATCTGCT-1	12.1638	5.18025
001-058_R_COL_LP_5p_N1__TACTCGCTCGGCTTGG-1	3.38316	8.23153
001-058_R_COL_LP_5p_N1__CTGTTTAAGCGGCTTC-1	12.0797	5.54899
001-058_R_COL_LP_5p_N1__GAACGGACACGCCAGT-1	12.2244	5.68826
001-058_R_COL_LP_5p_N1__AGCAGCCTCGGATGGA-1	12.0622	4.86968
001-058_R_COL_LP_5p_N1__ACCAGTACATGCCACG-1	12.1403	4.99541
001-058_R_COL_LP_5p_N1__GATCGTAAGGCGCTCT-1	11.8737	5.15496
001-058_R_COL_LP_5p_N1__CAAGAAACAGACGCAA-1	12.1856	5.34612
001-058_R_COL_LP_5p_N1__GTCACAAAGAAACCGC-1	12.0933	4.97089
001-058_R_COL_LP_5p_N1__ATCCACCCATCGATTG-1	3.36926	8.1518
001-058_R_COL_LP_5p_N1__GGTGAAGTCACCACCT-1	10.8603	3.29045
001-058_R_COL_LP_5p_N1__CCGTACTCACTCGACG-1	8.1019	8.38195
001-058_R_COL_LP_5p_N1__TGCGGGTTCCTCCTAG-1	12.0794	4.95654
001-058_R_COL_LP_5p_N1__CTACCCACATAACCTG-1	12.1234	5.30489
001-058_R_COL_LP_5p_N1__TCATTACGTCATACTG-1	12.0746	5.09879
001-058_R_COL_LP_5p_N1__ATGTGTGTCTGACCTC-1	12.0321	5.18713
001-058_R_COL_LP_5p_N1__CAGTAACTCATGTAGC-1	7.49506	8.56362
001-058_R_COL_LP_5p_N1__TCGTAGATCGGAGCAA-1	12.1007	4.87997
001-058_R_COL_LP_5p_N1__GTCGGGTTCAACACAC-1	12.1421	5.29256
001-058_R_COL_LP_5p_N1__TACGGATTCGTTTATC-1	11.0886	3.34048
001-058_R_COL_LP_5p_N1__ACTGAGTTCAGCTCGG-1	11.5676	6.8134
001-058_R_COL_LP_5p_N1__TCGGGACCAAGTCATC-1	11.8374	6.13557
001-058_R_COL_LP_5p_N1__CGACCTTAGAGTGACC-1	7.96681	3.20029
001-058_R_COL_LP_5p_N1__GATCGTACAGTACACT-1	8.79387	7.7545
001-058_R_COL_LP_5p_N1__ACACCCTTCAGTGCAT-1	11.8615	5.08472
001-058_R_COL_LP_5p_N1__GTGCAGCGTCGCTTTC-1	12.1123	4.83129
001-058_R_COL_LP_5p_N1__AGCTCCTGTGCACGAA-1	11.9941	5.46937
001-058_R_COL_LP_5p_N1__AACTGGTCACGTCTCT-1	12.1335	5.83477
001-058_R_COL_LP_5p_N1__GATCGCGCATCACAAC-1	11.8847	5.34349
001-058_R_COL_LP_5p_N1__AACTCTTAGGACGAAA-1	6.1075	7.37147
001-058_R_COL_LP_5p_N1__AGATTGCCAGCCACCA-1	7.96104	8.73512
001-058_R_COL_LP_5p_N1__GTAACGTTCTCACATT-1	11.7413	4.99786
001-058_R_COL_LP_5p_N1__CTGCTGTAGAAGCCCA-1	12.0308	5.44458
001-058_R_COL_LP_5p_N1__AGCTTGAAGGGATGGG-1	12.1492	5.128
001-058_R_COL_LP_5p_N1__GCGAGAACAAGTAGTA-1	8.16412	3.59172
001-058_R_COL_LP_5p_N1__TATTACCCATAGGATA-1	12.3101	5.43317
001-058_R_COL_LP_5p_N1__CTAATGGGTAAACGCG-1	11.9541	5.02273
001-058_R_COL_LP_5p_N1__TTTGGTTGTGAACCTT-1	7.90446	3.62744
001-058_R_COL_LP_5p_N1__CGATCGGGTGCTCTTC-1	7.81819	8.9989
001-058_R_COL_LP_5p_N1__GATGAAACAACTGCTA-1	11.8159	6.31382
001-058_R_COL_LP_5p_N1__AAGGAGCAGGGAACGG-1	10.0839	2.69462
001-058_R_COL_LP_5p_N1__GACGTTAAGGGCACTA-1	12.0644	2.77565
001-058_R_COL_LP_5p_N1__ACAGCTAAGATCCCAT-1	11.954	4.95254
001-058_R_COL_LP_5p_N1__ACACTGATCGTACCGG-1	8.95862	1.73953
001-058_R_COL_LP_5p_N1__AACCATGTCGGAAATA-1	12.0024	4.98817
001-058_R_COL_LP_5p_N1__CGCTGGAAGGTAAACT-1	10.6863	3.11023
001-058_R_COL_LP_5p_N1__ATTGGTGGTCTCACCT-1	7.9796	2.73997
001-058_R_COL_LP_5p_N1__TTCCCAGTCCTAGTGA-1	11.6421	5.0783
001-058_R_COL_LP_5p_N1__ACTGATGGTGATAAAC-1	12.073	5.12497
001-058_R_COL_LP_5p_N1__TGTATTCGTCTTGTCC-1	9.28777	8.01541
001-058_R_COL_LP_5p_N1__ATTGGTGAGTAGGTGC-1	12.0821	4.96408
001-058_R_COL_LP_5p_N1__TCAACGACAGATCGGA-1	11.4207	3.9029
001-058_R_COL_LP_5p_N1__ATTCTACGTCTCCCTA-1	12.0205	4.8684
001-058_R_COL_LP_5p_N1__CTGTGCTAGATAGCAT-1	12.0959	5.93555
001-058_R_COL_LP_5p_N1__CAGCTAAGTTTGCATG-1	12.0835	5.03009
001-058_R_COL_LP_5p_N1__CAGTAACTCTGAAAGA-1	11.7968	5.13098
001-058_R_COL_LP_5p_N1__GCATGTACATATGCTG-1	12.1956	5.41477
001-058_R_COL_LP_5p_N1__CATATGGGTCCGCTGA-1	8.39675	1.76019
001-058_R_COL_LP_5p_N1__ATAACGCAGCGGATCA-1	8.03895	3.105
001-058_R_COL_LP_5p_N1__GTAGTCAAGCACCGTC-1	3.72685	8.0594
001-058_R_COL_LP_5p_N1__TTTGCGCCATTGGCGC-1	12.0171	4.90904
001-058_R_COL_LP_5p_N1__TCGTAGACAATCTGCA-1	12.1355	5.34149
001-058_R_COL_LP_5p_N1__TGGGAAGGTGATGTGG-1	12.075	4.82296
001-058_R_COL_LP_5p_N1__ATTCTACAGTGGCACA-1	11.6952	5.23564
001-058_R_COL_LP_5p_N1__CCCTCCTGTCTGCCAG-1	11.8789	4.94251
001-058_R_COL_LP_5p_N1__TTGTAGGGTGTGCCTG-1	7.90881	6.98652
001-058_R_COL_LP_5p_N1__GAAACTCAGTGTCCAT-1	11.3417	3.82005
001-058_R_COL_LP_5p_N1__AAAGTAGTCATCACCC-1	11.832	4.81155
001-058_R_COL_LP_5p_N1__TCTATTGGTTCGGGCT-1	12.1396	5.30754
001-058_R_COL_LP_5p_N1__GTCAAGTGTCAAGCGA-1	5.3196	8.32727
001-058_R_COL_LP_5p_N1__CATATTCTCCACTCCA-1	9.42881	2.01363
001-058_R_COL_LP_5p_N1__AGTTGGTGTCGAACAG-1	12.201	5.33667
001-058_R_COL_LP_5p_N1__GAGTCCGGTCAGAGGT-1	11.8789	5.23732
001-058_R_COL_LP_5p_N1__CGTTAGAGTTCCACGG-1	12.003	5.30854
001-058_R_COL_LP_5p_N1__CGGTTAAGTCCGTCAG-1	5.19052	8.25956
001-058_R_COL_LP_5p_N1__CTGATAGAGTGTACCT-1	12.0731	5.00538
001-058_R_COL_LP_5p_N1__GCGCGATCAGTACACT-1	12.1226	5.27428
001-058_R_COL_LP_5p_N1__CAGAATCGTCAATGTC-1	11.1956	3.78593
001-058_R_COL_LP_5p_N1__TCAGCTCTCAGAAATG-1	12.0704	5.09521
001-058_R_COL_LP_5p_N1__CCTCTGAAGATCGATA-1	12.037	4.81845
001-058_R_COL_LP_5p_N1__GCGAGAACATCTCCCA-1	12.2141	5.29287
001-058_R_COL_LP_5p_N1__GCTGCGATCGGTGTTA-1	11.6126	5.25919
001-058_R_COL_LP_5p_N1__CGGACTGGTAAGGGCT-1	11.4731	4.81863
001-058_R_COL_LP_5p_N1__CTACGTCGTTCCACTC-1	12.0457	4.84617
001-058_R_COL_LP_5p_N1__CTCTACGGTTGCTCCT-1	9.46576	8.59047
001-058_R_COL_LP_5p_N1__CACTCCACATACTCTT-1	11.5758	5.25295
001-058_R_COL_LP_5p_N1__ACGAGCCCATCGACGC-1	12.1767	4.84399
001-058_R_COL_LP_5p_N1__CGGTTAACACCGAATT-1	7.95102	7.04428
001-058_R_COL_LP_5p_N1__ATCCGAAGTCTAAAGA-1	11.8899	4.78394
001-058_R_COL_LP_5p_N1__CTAACTTCAATGGTCT-1	12.2081	5.35406
001-058_R_COL_LP_5p_N1__ATCATGGCAGTTCATG-1	7.77069	8.40065
001-058_R_COL_LP_5p_N1__ACACCAATCTGAGTGT-1	12.024	5.06323
001-058_R_COL_LP_5p_N1__TCGGGACGTTAAGACA-1	3.69425	7.84536
001-058_R_COL_LP_5p_N1__GGTGAAGTCCAACCAA-1	9.1071	7.8504
001-058_R_COL_LP_5p_N1__CGCTTCATCCACGTGG-1	11.9288	5.19244
001-058_R_COL_LP_5p_N1__GACTAACAGACTGTAA-1	11.6902	5.07636
001-058_R_COL_LP_5p_N1__TTTATGCCATGGTCAT-1	7.82397	3.1746
001-058_R_COL_LP_5p_N1__CCACGGAGTTCCATGA-1	11.1683	6.01737
001-058_R_COL_LP_5p_N1__CTAACTTGTTCCGGCA-1	12.3734	5.30393
001-058_R_COL_LP_5p_N1__AGCATACAGCTAAACA-1	7.78505	2.4896
001-058_R_COL_LP_5p_N1__AACTGGTAGTGAACGC-1	7.9604	8.69854
001-058_R_COL_LP_5p_N1__AACCATGCATTACGAC-1	12.243	6.20398
001-058_R_COL_LP_5p_N1__CGCCAAGAGGGTATCG-1	10.9659	3.0178
001-058_R_COL_LP_5p_N1__CGGCTAGTCCCGACTT-1	11.8827	5.48664
001-058_R_COL_LP_5p_N1__TACTTGTCAATCCAAC-1	11.9225	5.05767
001-058_R_COL_LP_5p_N1__AAGCCGCAGTGGGATC-1	11.9933	4.78165
001-058_R_COL_LP_5p_N1__CCTAAAGGTGCCTTGG-1	12.05	2.44735
001-058_R_COL_LP_5p_N1__GACAGAGTCTAGAGTC-1	9.26896	7.94986
001-058_R_COL_LP_5p_N1__GTTACAGGTAATCGTC-1	11.6642	4.49173
001-058_R_COL_LP_5p_N1__CCTAGCTGTAGCGATG-1	11.7384	5.00888
001-058_R_COL_LP_5p_N1__TTGGCAATCAATCACG-1	3.40961	8.04421
001-058_R_COL_LP_5p_N1__CTAGAGTAGTCAATAG-1	12.2512	5.68741
001-058_R_COL_LP_5p_N1__GGGCACTCAGCTGGCT-1	11.9824	5.24505
001-058_R_COL_LP_5p_N1__TCTCATATCTCGGACG-1	12.1658	5.60224
001-058_R_COL_LP_5p_N1__TTTGTCACATCTCCCA-1	11.9176	4.86215
001-058_R_COL_LP_5p_N1__CGATGTAGTTATGTGC-1	12.0054	4.831
001-058_R_COL_LP_5p_N1__CAACTAGCACCGATAT-1	9.16225	3.31758
001-058_R_COL_LP_5p_N1__TACTCATAGGGAACGG-1	11.8257	5.02604
001-058_R_COL_LP_5p_N1__ACCTTTACATACGCTA-1	8.15212	7.07952
001-058_R_COL_LP_5p_N1__CATCGGGTCCGTACAA-1	5.04228	8.28254
001-058_R_COL_LP_5p_N1__TTAGTTCAGTAGCCGA-1	12.0779	5.14295
001-058_R_COL_LP_5p_N1__GAAATGATCATGTCCC-1	8.25593	2.68559
001-058_R_COL_LP_5p_N1__CTCATTATCGTTGACA-1	11.4571	4.36573
001-058_R_COL_LP_5p_N1__TTCCCAGTCTGCAAGT-1	11.865	5.1428
001-058_R_COL_LP_5p_N1__CCAATCCAGCTGGAAC-1	10.3807	3.2813
001-058_R_COL_LP_5p_N1__AACTCCCCACCACGTG-1	11.814	6.31029
001-058_R_COL_LP_5p_N1__CTCAGAAAGATCCCAT-1	8.78614	7.88209
001-058_R_COL_LP_5p_N1__GATCTAGAGGACACCA-1	7.58089	5.69641
001-058_R_COL_LP_5p_N1__ATCGAGTCACAGAGGT-1	10.9536	3.11989
001-058_R_COL_LP_5p_N1__TGTGTTTAGTCTTGCA-1	11.8713	5.0092
001-058_R_COL_LP_5p_N1__TTAGGCAGTAACGCGA-1	10.7331	2.67148
001-058_R_COL_LP_5p_N1__TGGCGCAAGACCTAGG-1	5.14956	8.54407
001-058_R_COL_LP_5p_N1__TGCTACCGTTGTCTTT-1	3.34158	8.15949
001-058_R_COL_LP_5p_N1__ACGAGGACAACTGCTA-1	4.98091	8.2608
001-058_R_COL_LP_5p_N1__GTAGGCCCACAAGACG-1	12.0659	5.1639
001-058_R_COL_LP_5p_N1__ATAGACCGTGTTAAGA-1	11.8865	4.70054
001-058_R_COL_LP_5p_N1__GACGGCTTCCACGTGG-1	7.94616	8.49456
001-058_R_COL_LP_5p_N1__CTGTGCTCATGGGAAC-1	8.01547	8.45172
001-058_R_COL_LP_5p_N1__GTTAAGCTCGGAAACG-1	8.71826	6.66122
001-058_R_COL_LP_5p_N1__GATCGATAGACGACGT-1	8.44276	7.52321
001-058_R_COL_LP_5p_N1__TATTACCGTAGCCTCG-1	12.3208	5.44797
001-058_R_COL_LP_5p_N1__CTACGTCAGGTGTGGT-1	7.72605	5.43874
001-058_R_COL_LP_5p_N1__TCATTACCACAACGTT-1	12.197	5.48751
001-058_R_COL_LP_5p_N1__CGCTGGACACTTAAGC-1	8.1588	6.65959
001-058_R_COL_LP_5p_N1__ATTTCTGTCAGCGATT-1	8.99635	1.89947
001-058_R_COL_LP_5p_N1__CCCAGTTTCCCGGATG-1	12.2622	5.62527
001-058_R_COL_LP_5p_N1__TCTCTAAGTCGAACAG-1	12.213	5.38167
001-058_R_COL_LP_5p_N1__GCACATATCGGTTCGG-1	12.1228	4.95932
001-058_R_COL_LP_5p_N1__ACGCCGAGTTAGATGA-1	12.0586	5.30742
001-058_R_COL_LP_5p_N1__ATGGGAGGTGCGCTTG-1	12.32	5.87347
001-058_R_COL_LP_5p_N1__GCTGGGTAGTGATCGG-1	11.9715	5.41079
001-058_R_COL_LP_5p_N1__TACCTATTCTGGTTCC-1	12.5526	2.06501
001-058_R_COL_LP_5p_N1__ACGAGGATCCAGAGGA-1	12.0698	4.98477
001-058_R_COL_LP_5p_N1__CTCCTAGAGCCTTGAT-1	12.0022	4.83858
001-058_R_COL_LP_5p_N1__GGATGTTCATATGCTG-1	8.9131	7.93438
001-058_R_COL_LP_5p_N1__ACTGATGGTCGCGTGT-1	12.1331	5.06875
001-058_R_COL_LP_5p_N1__GACGCGTCACTTAAGC-1	12.0496	4.80406
001-058_R_COL_LP_5p_N1__GTGTGCGTCTGTTGAG-1	11.4359	5.53503
001-058_R_COL_LP_5p_N1__GTACTCCCACTGTTAG-1	11.9829	4.68436
001-058_R_COL_LP_5p_N1__GCATACACAGGCTCAC-1	8.2	3.32591
001-058_R_COL_LP_5p_N1__CATGACATCCGTTGCT-1	9.17501	8.12435
001-058_R_COL_LP_5p_N1__TCAGGTATCTGTCCGT-1	9.46907	6.45589
001-058_R_COL_LP_5p_N1__TGGCTGGGTTGGTTTG-1	5.09678	8.19487
001-058_R_COL_LP_5p_N1__CGTCCATGTCCTCTTG-1	8.31416	2.53456
001-058_R_COL_LP_5p_N1__GTGCTTCTCTTCGGTC-1	11.8932	5.73317
001-058_R_COL_LP_5p_N1__AGAATAGAGGATGGAA-1	11.9806	5.24094
001-058_R_COL_LP_5p_N1__TACTTGTGTAGTAGTA-1	10.6921	3.11614
001-058_R_COL_LP_5p_N1__CAGAATCGTTGGTAAA-1	12.1529	5.04023
001-058_R_COL_LP_5p_N1__AGTAGTCGTATCAGTC-1	11.987	4.91662
001-058_R_COL_LP_5p_N1__AAGGCAGTCCAATGGT-1	9.21341	1.92051
001-058_R_COL_LP_5p_N1__AAGGCAGGTTACTGAC-1	12.1468	5.22168
001-058_R_COL_LP_5p_N1__TCATTTGAGTCGTACT-1	10.5948	2.91733
001-058_R_COL_LP_5p_N1__TGAAAGAAGCTTCGCG-1	9.77917	2.42037
001-058_R_COL_LP_5p_N1__CAGCGACCAAGCCTAT-1	12.3293	1.93989
001-058_R_COL_LP_5p_N1__ACGCCGAGTCATGCAT-1	11.8991	4.54247
001-058_R_COL_LP_5p_N1__AATCGGTCACTGCCAG-1	11.9822	4.93562
001-058_R_COL_LP_5p_N1__ATAGACCTCTGTTGAG-1	8.93461	7.74624
001-058_R_COL_LP_5p_N1__AACTCAGTCCGTCATC-1	11.9487	5.85587
001-058_R_COL_LP_5p_N1__GTGCAGCAGGATTCGG-1	12.0863	4.96445
001-058_R_COL_LP_5p_N1__TACTCATGTCTTGTCC-1	12.2006	5.21249
001-058_R_COL_LP_5p_N1__TTTATGCAGCATCATC-1	12.2857	3.00498
001-058_R_COL_LP_5p_N1__AAGGAGCCAAGCCGTC-1	8.80816	7.71531
001-058_R_COL_LP_5p_N1__TAGTTGGCAGATCCAT-1	8.60444	8.11739
001-058_R_COL_LP_5p_N1__GTGCATACAGTCAGAG-1	11.8716	4.74062
001-058_R_COL_LP_5p_N1__TTATGCTCATCCGTGG-1	11.7129	5.63318
001-058_R_COL_LP_5p_N1__GCGCGATCAAAGAATC-1	11.4663	4.65152
001-058_R_COL_LP_5p_N1__TTAGTTCAGCTAAACA-1	12.0078	5.28604
001-058_R_COL_LP_5p_N1__ATGAGGGGTTGTCGCG-1	10.4375	2.43981
001-058_R_COL_LP_5p_N1__TTTACTGCAGCCACCA-1	11.8781	5.01165
001-058_R_COL_LP_5p_N1__GAAACTCCAAACTGCT-1	12.2432	5.46782
001-058_R_COL_LP_5p_N1__CGGTTAAAGATCGGGT-1	8.75435	7.58052
001-058_R_COL_LP_5p_N1__GCTGCAGCAGTATGCT-1	12.0932	5.11155
001-058_R_COL_LP_5p_N1__GTTCTCGCAGGTGGAT-1	9.14037	1.91326
001-058_R_COL_LP_5p_N1__CTGCGGAAGACCCACC-1	9.15277	7.88355
001-058_R_COL_LP_5p_N1__CGACCTTGTGCGGTAA-1	11.9903	5.14968
001-058_R_COL_LP_5p_N1__ACTATCTCATCGGTTA-1	11.3047	5.37457
001-058_R_COL_LP_5p_N1__GGAAAGCCATGTAGTC-1	12.0082	5.15418
001-058_R_COL_LP_5p_N1__GGGACCTTCTTCTGGC-1	12.0539	5.00154
001-058_R_COL_LP_5p_N1__TACGGTAAGGCATGTG-1	12.0859	4.97034
001-058_R_COL_LP_5p_N1__ACACTGATCTCTAAGG-1	7.96225	6.81909
001-058_R_COL_LP_5p_N1__CTAGAGTCACCTGGTG-1	6.24193	7.30438
001-058_R_COL_LP_5p_N1__AGTGGGATCGTTTATC-1	11.3707	5.70892
001-058_R_COL_LP_5p_N1__GATCGATGTCAGGACA-1	11.9203	4.6862
001-058_R_COL_LP_5p_N1__AGAGTGGTCTATCGCC-1	10.631	3.3715
001-058_R_COL_LP_5p_N1__GCTGCGACATGCCTAA-1	7.92189	2.26236
001-058_R_COL_LP_5p_N1__CTCCTAGTCTGTGCAA-1	11.5378	4.95551
001-058_R_COL_LP_5p_N1__TGGGCGTCAGACAAGC-1	12.022	5.41494
001-058_R_COL_LP_5p_N1__GTCGGGTGTTGTCGCG-1	12.0263	4.81211
001-058_R_COL_LP_5p_N1__GGTGTTATCGGATGTT-1	12.0174	4.98769
001-058_R_COL_LP_5p_N1__TGGCTGGCATGTTCCC-1	11.9448	5.0411
001-058_R_COL_LP_5p_N1__CCTAGCTAGATATGCA-1	11.7087	5.11475
001-058_R_COL_LP_5p_N1__CGTCACTAGGTTACCT-1	11.9205	5.87612
001-058_R_COL_LP_5p_N1__ACCCACTAGAGACTTA-1	7.92552	2.3218
001-058_R_COL_LP_5p_N1__GTAGTCACAGCTCGAC-1	3.47139	8.14514
001-058_R_COL_LP_5p_N1__ATCATGGGTGGCGAAT-1	12.2247	5.10909
001-058_R_COL_LP_5p_N1__TTGGCAAAGTCGAGTG-1	9.42675	7.87208
001-058_R_COL_LP_5p_N1__GGAGCAACATCGATTG-1	12.0749	6.3137
001-058_R_COL_LP_5p_N1__GACGCGTGTCAAGCGA-1	11.9842	5.1316
001-058_R_COL_LP_5p_N1__GATCGATAGGCTCAGA-1	12.0599	5.19339
001-058_R_COL_LP_5p_N1__GGCTGGTCATTATCTC-1	11.3436	6.13315
001-058_R_COL_LP_5p_N1__TCACAAGAGCCCTAAT-1	7.86124	5.50473
001-058_R_COL_LP_5p_N1__ACTTGTTCAAGCGATG-1	8.22786	3.32714
001-058_R_COL_LP_5p_N1__TGGACGCGTCTAGCGC-1	10.9749	2.84545
001-058_R_COL_LP_5p_N1__CACCTTGCACGAGGTA-1	12.0382	4.96392
001-058_R_COL_LP_5p_N1__GGCAATTGTCATGCAT-1	8.24809	8.56686
001-058_R_COL_LP_5p_N1__ATCGAGTCATCCGCGA-1	11.9939	4.90587
001-058_R_COL_LP_5p_N1__TGACTTTCACGCTTTC-1	10.7108	3.25803
001-058_R_COL_LP_5p_N1__TCAGGATAGGCCCGTT-1	10.6913	3.14478
001-058_R_COL_LP_5p_N1__AGAGCTTCAGCTGTTA-1	12.1267	5.25948
001-058_R_COL_LP_5p_N1__GTACTCCCAATCACAC-1	10.9775	3.50718
001-058_R_COL_LP_5p_N1__GGTGAAGTCTGGCGAC-1	7.68503	2.58544
001-058_R_COL_LP_5p_N1__GGGTTGCAGAGGTTAT-1	12.238	6.10394
001-058_R_COL_LP_5p_N1__CAGTAACTCTACCTGC-1	12.0655	5.25453
001-058_R_COL_LP_5p_N1__GATGCTAAGTTCGCGC-1	5.18711	8.19317
001-058_R_COL_LP_5p_N1__AACCGCGTCCGATATG-1	10.6394	3.17114
001-058_R_COL_LP_5p_N1__AGTGTCAAGTTCGCGC-1	11.8816	5.08308
001-058_R_COL_LP_5p_N1__TTGTAGGGTAACGACG-1	11.2695	3.78028
001-058_R_COL_LP_5p_N1__TTTACTGTCTAACTTC-1	12.1237	5.16434
001-058_R_COL_LP_5p_N1__GTGCGGTTCCGCGCAA-1	11.8683	5.4413
001-058_R_COL_LP_5p_N1__TCACAAGCACGGTAGA-1	5.09408	8.22828
001-058_R_COL_LP_5p_N1__GGGTTGCCAATGACCT-1	10.5334	3.22329
001-058_R_COL_LP_5p_N1__CATCAGAGTGACGGTA-1	7.89486	6.91921
001-058_R_COL_LP_5p_N1__CACACTCGTCATGCAT-1	7.52643	8.12055
001-058_R_COL_LP_5p_N1__GCATGTACAGGAATGC-1	11.924	5.00725
001-058_R_COL_LP_5p_N1__TTGGAACGTGGACGAT-1	11.3416	3.78728
001-058_R_COL_LP_5p_N1__TGTGTTTTCTTAGCCC-1	11.9915	4.93248
001-058_R_COL_LP_5p_N1__AAAGATGGTTACCAGT-1	12.2892	2.1521
001-058_R_COL_LP_5p_N1__AGGGAGTAGCAATCTC-1	10.5998	3.17064
001-058_R_COL_LP_5p_N1__CACCTTGGTCTCCCTA-1	12.0398	5.01285
001-058_R_COL_LP_5p_N1__CTGATAGTCGTAGGAG-1	7.86209	6.41393
001-058_R_COL_LP_5p_N1__AAAGCAACACGCCAGT-1	12.182	5.51271
001-058_R_COL_LP_5p_N1__ATGAGGGCAAGAGTCG-1	11.8346	2.7732
001-058_R_COL_LP_5p_N1__ACGCCAGTCCTACAGA-1	11.953	5.64285
001-058_R_COL_LP_5p_N1__ACTGATGTCACGCGGT-1	11.7099	5.39798
001-058_R_COL_LP_5p_N1__GTCTCGTAGAGTAAGG-1	11.3587	5.74062
001-058_R_COL_LP_5p_N1__GCGCAGTAGAATTCCC-1	10.6422	3.01447
001-058_R_COL_LP_5p_N1__TCAGCAAAGGATTCGG-1	7.74491	6.56968
001-058_R_COL_LP_5p_N1__ATCCACCGTCATGCAT-1	12.309	2.58341
001-058_R_COL_LP_5p_N1__TGGGCGTCAGCATACT-1	10.9176	3.43512
001-058_R_COL_LP_5p_N1__CGATCGGAGCTAACTC-1	11.7292	5.51705
001-058_R_COL_LP_5p_N1__TGCGGGTGTAAGGGCT-1	11.9884	5.20554
001-058_R_COL_LP_5p_N1__CGTAGGCCAGCATGAG-1	10.7252	3.14305
001-058_R_COL_LP_5p_N1__ACGATACAGTCCGTAT-1	11.7418	5.01926
001-058_R_COL_LP_5p_N1__TAGAGCTCATGCCACG-1	11.9675	4.78586
001-058_R_COL_LP_5p_N1__AAACCTGAGCTGCCCA-1	11.8982	5.52699
001-058_R_COL_LP_5p_N1__GTGCAGCGTGTGAAAT-1	7.51506	8.55117
001-058_R_COL_LP_5p_N1__ATCTGCCTCAGTTAGC-1	11.6204	5.77422
001-058_R_COL_LP_5p_N1__GTTCATTTCTCATTCA-1	10.3635	2.94032
001-058_R_COL_LP_5p_N1__TGCACCTAGTACGTAA-1	11.6951	6.29409
001-058_R_COL_LP_5p_N1__GGGTTGCTCGAACGGA-1	12.1454	5.91268
001-058_R_COL_LP_5p_N1__TAGTGGTCAGTGACAG-1	11.8962	5.30639
001-058_R_COL_LP_5p_N1__TACCTTACACTAGTAC-1	12.0519	5.54906
001-058_R_COL_LP_5p_N1__GTAGGCCGTGTCCTCT-1	12.1839	5.56562
001-058_R_COL_LP_5p_N1__GCTGCGACAAGTAATG-1	5.14558	8.52643
001-058_R_COL_LP_5p_N1__TCGCGTTGTAGCACGA-1	11.8667	5.16562
001-058_R_COL_LP_5p_N1__GGCGTGTTCCCAACGG-1	12.1273	4.85406
001-058_R_COL_LP_5p_N1__AGATTGCTCCGTAGGC-1	8.04936	6.84076
001-058_R_COL_LP_5p_N1__ATAAGAGCACAGCGTC-1	5.09518	8.29157
001-058_R_COL_LP_5p_N1__TCAGATGTCGGAAATA-1	10.9642	3.00252
001-058_R_COL_LP_5p_N1__ACGGAGAGTCCCGACA-1	10.4069	3.24871
001-058_R_COL_LP_5p_N1__GATCGCGAGTCCATAC-1	7.59347	8.4903
001-058_R_COL_LP_5p_N1__CCTTTCTCATTCACTT-1	10.4472	2.72381
001-058_R_COL_LP_5p_N1__TCCCGATGTTCCACTC-1	8.0291	1.99608
001-058_R_COL_LP_5p_N1__ACTATCTGTTCCGTCT-1	10.5714	2.98648
001-058_R_COL_LP_5p_N1__AGTGAGGGTCGAAAGC-1	12.0936	5.15761
001-058_R_COL_LP_5p_N1__GGACAAGGTCCAAGTT-1	9.87326	2.85848
001-058_R_COL_LP_5p_N1__ATCGAGTTCTGCTGTC-1	11.9649	5.61946
001-058_R_COL_LP_5p_N1__CCGTTCAAGCAATCTC-1	11.9199	5.24058
001-058_R_COL_LP_5p_N1__TCCCGATGTCCATCCT-1	11.8183	5.82413
001-058_R_COL_LP_5p_N1__TAAGAGAAGGCGACAT-1	8.28631	2.45993
001-058_R_COL_LP_5p_N1__GGTGCGTCATCACAAC-1	7.75526	8.14881
001-058_R_COL_LP_5p_N1__GATCGCGCAGGTTTCA-1	8.07868	8.60821
001-058_R_COL_LP_5p_N1__AAGCCGCAGCAGATCG-1	12.4711	2.38152
001-058_R_COL_LP_5p_N1__TCACGAAAGCGATGAC-1	11.9405	5.91203
001-058_R_COL_LP_5p_N1__CACAGTAAGCTGCCCA-1	10.9408	2.83118
001-058_R_COL_LP_5p_N1__CCCAATCAGTACACCT-1	12.1463	5.11163
001-058_R_COL_LP_5p_N1__ATTGGACTCGTCCGTT-1	8.26486	2.53697
001-058_R_COL_LP_5p_N1__CTCGGGAGTCTAACGT-1	10.1297	2.24109
001-058_R_COL_LP_5p_N1__GGCTCGATCCGAAGAG-1	9.06159	7.6272
001-058_R_COL_LP_5p_N1__GACCAATGTACTCTCC-1	7.66277	6.59955
001-058_R_COL_LP_5p_N1__CGGACGTCAGTCGATT-1	10.8914	3.06772
001-058_R_COL_LP_5p_N1__AAGGCAGTCCCTCTTT-1	5.29842	8.34815
001-058_R_COL_LP_5p_N1__GATCTAGCATGGTAGG-1	11.6657	6.2127
001-058_R_COL_LP_5p_N1__ATTGGTGAGAATTCCC-1	12.232	6.1112
001-058_R_COL_LP_5p_N1__CTGGTCTAGCTGCCCA-1	7.8263	6.64166
001-058_R_COL_LP_5p_N1__GCATACAGTTAGGGTG-1	7.9889	8.37659
001-058_R_COL_LP_5p_N1__TCTTTCCGTAGGAGTC-1	12.388	5.90886
001-058_R_COL_LP_5p_N1__TGCTACCCATAAAGGT-1	11.9953	4.8188
001-058_R_COL_LP_5p_N1__ACGCCGAGTTCGCTAA-1	8.22513	3.03918
001-058_R_COL_LP_5p_N1__GTGAAGGGTCGATTGT-1	12.2814	5.34068
001-058_R_COL_LP_5p_N1__GGTGCGTGTGACCAAG-1	12.1189	4.80791
001-058_R_COL_LP_5p_N1__CATATTCTCTGGCGTG-1	11.5168	6.89512
001-058_R_COL_LP_5p_N1__TGTCCCAAGGACAGCT-1	13.117	2.34571
001-058_R_COL_LP_5p_N1__CATCGAATCGCGTTTC-1	7.86911	8.47823
001-058_R_COL_LP_5p_N1__ACTGCTCTCCGCAGTG-1	11.3294	4.76534
001-058_R_COL_LP_5p_N1__CGGACTGTCTGCTGCT-1	11.9995	5.24388
001-058_R_COL_LP_5p_N1__CGACCTTGTAGCTGCC-1	7.82846	6.91072
001-058_R_COL_LP_5p_N1__CGTAGCGAGTTCGATC-1	12.0109	5.01933
001-058_R_COL_LP_5p_N1__GGTGTTAAGCAGCGTA-1	12.0656	4.9336
001-058_R_COL_LP_5p_N1__CATTCGCTCTTAACCT-1	11.5966	5.44154
001-058_R_COL_LP_5p_N1__CTCTACGGTATATGGA-1	12.1378	5.13905
001-058_R_COL_LP_5p_N1__ACATGGTGTAATAGCA-1	9.26185	3.15655
001-058_R_COL_LP_5p_N1__TCGGGACCACACTGCG-1	8.39541	3.40159
001-058_R_COL_LP_5p_N1__CCACTACAGAGCTGCA-1	10.4911	3.28846
001-058_R_COL_LP_5p_N1__ATTGGACTCGTACGGC-1	5.21544	8.5476
001-058_R_COL_LP_5p_N1__GAAACTCAGAAACCGC-1	7.75868	5.47249
001-058_R_COL_LP_5p_N1__ATGGGAGCATGGATGG-1	10.3492	3.08269
001-058_R_COL_LP_5p_N1__CTCATTAGTGGTCTCG-1	7.7495	2.33146
001-058_R_COL_LP_5p_N1__GACTAACAGTATTGGA-1	10.2806	3.14627
001-058_R_COL_LP_5p_N1__GGGCACTAGGTGTGGT-1	11.7658	5.29448
001-058_R_COL_LP_5p_N1__TCAGCTCTCTTGCCGT-1	10.6296	2.91078
001-058_R_COL_LP_5p_N1__TACAGTGGTAGTGAAT-1	8.13545	6.592
001-058_R_COL_LP_5p_N1__TGAGAGGAGTGAACGC-1	12.4539	2.37093
001-058_R_COL_LP_5p_N1__ACCGTAAGTCTAGTGT-1	11.9975	2.94788
001-058_R_COL_LP_5p_N1__TCGAGGCTCCTATGTT-1	8.9303	7.77457
001-058_R_COL_LP_5p_N1__CTAGCCTGTACCGTTA-1	7.83908	8.43625
001-058_R_COL_LP_5p_N1__AGAGTGGGTTCAGCGC-1	6.31714	7.34559
001-058_R_COL_LP_5p_N1__CTGTGCTCAGGACGTA-1	11.9988	5.37848
001-058_R_COL_LP_5p_N1__CAGCCGAAGCAGGTCA-1	10.2662	3.29226
001-058_R_COL_LP_5p_N1__AGATTGCGTCGGCATC-1	3.60809	8.01696
001-058_R_COL_LP_5p_N1__ATCGAGTTCCACGAAT-1	8.02741	3.15044
001-058_R_COL_LP_5p_N1__AGGCCACCATGCTGGC-1	11.9694	5.05187
001-058_R_COL_LP_5p_N1__CGGCTAGGTGAGTGAC-1	12.0616	4.92343
001-058_R_COL_LP_5p_N1__CTCATTATCGAACTGT-1	8.33373	8.21335
001-058_R_COL_LP_5p_N1__CAGTCCTTCTTGACGA-1	7.8253	5.95511
001-058_R_COL_LP_5p_N1__ACACCCTGTTGTGGAG-1	12.0944	5.02019
001-058_R_COL_LP_5p_N1__GAATGAAGTTGTTTGG-1	7.44402	6.76127
001-058_R_COL_LP_5p_N1__GATTCAGAGCGTTGCC-1	11.605	3.98232
001-058_R_COL_LP_5p_N1__GCCTCTAAGGAGTCTG-1	9.8322	2.19722
001-058_R_COL_LP_5p_N1__CGTGTAATCCTACAGA-1	11.9427	4.84869
001-058_R_COL_LP_5p_N1__CTCGTCAGTCAGAATA-1	12.1396	4.80286
001-058_R_COL_LP_5p_N1__CCAATCCAGTGTCCCG-1	11.8779	4.8342
001-058_R_COL_LP_5p_N1__AGCTCTCGTCTGCCAG-1	10.67	3.22018
001-058_R_COL_LP_5p_N1__GACGCGTCAAGCCCAC-1	10.6181	3.28906
001-058_R_COL_LP_5p_N1__ACCGTAATCGGTCCGA-1	12.2082	2.62466
001-058_R_COL_LP_5p_N1__ACATACGAGCCTATGT-1	8.48942	2.48171
001-058_R_COL_LP_5p_N1__CCTCTGACAGTAGAGC-1	11.0377	2.60049
001-058_R_COL_LP_5p_N1__TCTATTGTCATCATTC-1	11.4428	5.7949
001-058_R_COL_LP_5p_N1__GGCCGATCAGTCGTGC-1	12.2038	5.70489
001-058_R_COL_LP_5p_N1__GTGCATACAATCAGAA-1	12.0435	2.16344
001-058_R_COL_LP_5p_N1__TCTCTAAGTTAAGATG-1	7.6796	5.37704
001-058_R_COL_LP_5p_N1__AGAGCGAAGTACCGGA-1	9.22323	8.12725
001-058_R_COL_LP_5p_N1__CAAGGCCGTAGCTTGT-1	12.2683	5.52324
001-058_R_COL_LP_5p_N1__AGCGGTCGTCAGTGGA-1	7.63982	6.32399
001-058_R_COL_LP_5p_N1__GTGCGGTCAGTATAAG-1	11.515	5.8615
001-058_R_COL_LP_5p_N1__TGTATTCGTGAGTGAC-1	12.0348	4.77917
001-058_R_COL_LP_5p_N1__TTGGAACTCCTACAGA-1	8.53762	3.13491
001-058_R_COL_LP_5p_N1__ACGTCAAAGCCGCCTA-1	7.85218	6.29256
001-058_R_COL_LP_5p_N1__CTGATAGGTTATGCGT-1	7.89716	8.52395
001-058_R_COL_LP_5p_N1__GGCTCGAAGCTTCGCG-1	12.1407	4.8419
001-058_R_COL_LP_5p_N1__TTTGGTTGTGACAAAT-1	10.6902	2.9366
001-058_R_COL_LP_5p_N1__CAAGATCGTGTTAAGA-1	12.7186	2.20798
001-058_R_COL_LP_5p_N1__TCTGAGATCGTGGACC-1	11.0724	3.30869
001-058_R_COL_LP_5p_N1__ATAACGCTCTCTGTCG-1	10.3871	3.13218
001-058_R_COL_LP_5p_N1__AGTGTCACAAGCGCTC-1	3.54533	8.10873
001-058_R_COL_LP_5p_N1__CAGAGAGGTTACGACT-1	8.23089	2.50409
001-058_R_COL_LP_5p_N1__GACCTGGTCCGTACAA-1	7.71422	5.417
001-058_R_COL_LP_5p_N1__TGGGAAGAGTCTCGGC-1	4.65728	7.96043
001-058_R_COL_LP_5p_N1__GGTGTTAAGAGTCGGT-1	10.7851	3.18583
001-058_R_COL_LP_5p_N1__GAGCAGAGTCCGCTGA-1	12.0723	5.23453
001-058_R_COL_LP_5p_N1__TTAGGCACACTCGACG-1	12.1241	4.86615
001-058_R_COL_LP_5p_N1__CTTACCGTCATGCTCC-1	10.5999	2.90335
001-058_R_COL_LP_5p_N1__TCGAGGCAGTCGCCGT-1	7.64891	8.81564
001-058_R_COL_LP_5p_N1__ATGCGATCAGTGAGTG-1	11.5208	6.18808
001-058_R_COL_LP_5p_N1__CCACTACTCGGCTACG-1	11.4012	5.73337
001-058_R_COL_LP_5p_N1__AAAGCAACAAACGTGG-1	7.92903	2.71961
001-058_R_COL_LP_5p_N1__ACGCAGCAGGTCGGAT-1	12.0089	3.28188
001-058_R_COL_LP_5p_N1__GGACAAGCACATCCGG-1	7.99191	6.85853
001-058_R_COL_LP_5p_N1__CAGCATAGTAACGTTC-1	10.6149	3.02186
001-058_R_COL_LP_5p_N1__GATCGCGGTGTTAAGA-1	7.9457	6.81142
001-058_R_COL_LP_5p_N1__GTGCGGTGTTGGAGGT-1	11.4425	5.25303
001-058_R_COL_LP_5p_N1__GGCTGGTGTCACTGGC-1	12.1454	4.99461
001-058_R_COL_LP_5p_N1__CAACCAAGTCAGGACA-1	12.2105	5.31427
001-058_R_COL_LP_5p_N1__TCTTCGGGTTAAAGTG-1	7.72275	5.70928
001-058_R_COL_LP_5p_N1__TTTGTCATCAGGTTCA-1	5.23659	8.43395
001-058_R_COL_LP_5p_N1__GAAATGACATGTAAGA-1	8.21821	2.32236
001-058_R_COL_LP_5p_N1__TGCACCTTCGTACCGG-1	11.5326	6.88252
001-058_R_COL_LP_5p_N1__AAGCCGCGTGTCTGAT-1	7.9122	3.02168
001-058_R_COL_LP_5p_N1__GCATGCGAGCCCAGCT-1	9.74887	7.95225
001-058_R_COL_LP_5p_N1__ATTACTCAGAGTTGGC-1	10.319	3.31213
001-058_R_COL_LP_5p_N1__GGCGTGTTCAGTTGAC-1	12.4594	5.76126
001-058_R_COL_LP_5p_N1__AAGACCTAGCGTTCCG-1	7.62841	5.36974
001-058_R_COL_LP_5p_N1__CGAGAAGAGCTGCCCA-1	11.4781	5.95487
001-058_R_COL_LP_5p_N1__CTCGTCAGTAGCGTAG-1	12.0571	5.49332
001-058_R_COL_LP_5p_N1__GAGTCCGGTGTGGTTT-1	12.0287	4.67795
001-058_R_COL_LP_5p_N1__ACGAGCCGTGTCGCTG-1	10.7123	2.99956
001-058_R_COL_LP_5p_N1__GTTTCTACACCTATCC-1	8.11211	3.05876
001-058_R_COL_LP_5p_N1__GGACAGATCAGGCCCA-1	7.61682	6.69137
001-058_R_COL_LP_5p_N1__CTCTAATGTCGGGTCT-1	9.43103	8.08979
001-058_R_COL_LP_5p_N1__CGGTTAAGTGTCCTCT-1	12.2231	5.14425
001-058_R_COL_LP_5p_N1__TTGAACGGTTCGCGAC-1	12.0137	2.63729
001-058_R_COL_LP_5p_N1__TGATTTCGTACCGTTA-1	12.1928	2.19219
001-058_R_COL_LP_5p_N1__GGACAGAGTTATCCGA-1	11.0312	3.08705
001-058_R_COL_LP_5p_N1__ACATACGTCGAGAGCA-1	7.63973	6.32169
001-058_R_COL_LP_5p_N1__AGGTCCGTCAGGTTCA-1	3.41079	7.5243
001-058_R_COL_LP_5p_N1__AAGGAGCCATGGTCTA-1	9.33293	3.36512
001-058_R_COL_LP_5p_N1__TCAGCAAGTCTACCTC-1	3.66876	8.06135
001-058_R_COL_LP_5p_N1__GTCTTCGGTCGGGTCT-1	12.1237	4.938
001-058_R_COL_LP_5p_N1__GCATACAGTAGGACAC-1	9.22616	8.24851
001-058_R_COL_LP_5p_N1__TGAGCCGCATCTACGA-1	8.02299	2.1884
001-058_R_COL_LP_5p_N1__TCCACACAGAGGTAGA-1	8.52306	2.49459
001-058_R_COL_LP_5p_N1__TTAACTCGTACTCGCG-1	11.4118	5.29449
001-058_R_COL_LP_5p_N1__CATATGGCACAGCGTC-1	12.0486	4.89564
001-058_R_COL_LP_5p_N1__GTGCATAGTCAATACC-1	11.9623	4.56546
001-058_R_COL_LP_5p_N1__CCTATTAGTGTAATGA-1	12.5894	1.97474
001-058_R_COL_LP_5p_N1__TAAGAGAGTGCTTCTC-1	7.83596	5.82483
001-058_R_COL_LP_5p_N1__TTCCCAGTCCCAGGTG-1	11.5283	6.66544
001-058_R_COL_LP_5p_N1__GTACTCCCAAGTTCTG-1	11.9323	4.9118
001-058_R_COL_LP_5p_N1__CCTAGCTAGTATCTCG-1	11.7129	5.6468
001-058_R_COL_LP_5p_N1__CGCCAAGAGTTAGGTA-1	9.04374	8.62734
001-058_R_COL_LP_5p_N1__AAACGGGAGTGAACGC-1	3.52715	7.91376
001-058_R_COL_LP_5p_N1__CGCGGTAGTCTTGCGG-1	11.7234	5.51848
001-058_R_COL_LP_5p_N1__GGGTTGCCACTGTTAG-1	8.22087	6.67201
001-058_R_COL_LP_5p_N1__GGCGTGTTCACCGGGT-1	10.2697	2.58921
001-058_R_COL_LP_5p_N1__GGGTTGCGTGGGTCAA-1	12.2773	1.23024
001-058_R_COL_LP_5p_N1__CGTTCTGCAGCTTAAC-1	12.0808	5.20336
001-058_R_COL_LP_5p_N1__CGTTAGAGTCGGGTCT-1	11.3449	3.0829
001-058_R_COL_LP_5p_N1__GGCTCGAAGAATGTTG-1	9.81197	3.18136
001-058_R_COL_LP_5p_N1__GAAACTCTCCTTCAAT-1	5.03224	8.22885
001-058_R_COL_LP_5p_N1__AACTCCCAGCGCTCCA-1	9.31034	8.13134
001-058_R_COL_LP_5p_N1__CTCTACGTCGTTTAGG-1	8.43105	3.16708
001-058_R_COL_LP_5p_N1__TGCCCTACAGCGATCC-1	8.11745	2.68244
001-058_R_COL_LP_5p_N1__CTCGAGGAGCTGTTCA-1	4.97712	8.11498
001-058_R_COL_LP_5p_N1__CTCGAAAAGTCTCGGC-1	12.209	5.79965
001-058_R_COL_LP_5p_N1__TGGGAAGGTTAAAGTG-1	7.60446	8.32614
001-058_R_COL_LP_5p_N1__CAGCAGCGTACCGTTA-1	7.66368	6.2164
001-058_R_COL_LP_5p_N1__GACCTGGCAGCCAATT-1	7.74184	2.68194
001-058_R_COL_LP_5p_N1__TGTGTTTGTATCAGTC-1	11.2865	5.9769
001-058_R_COL_LP_5p_N1__CATCGAAAGTCTCAAC-1	10.9604	6.54956
001-058_R_COL_LP_5p_N1__TCGTAGATCGCGTTTC-1	9.003	1.91983
001-058_R_COL_LP_5p_N1__ACCCACTGTAGCGCAA-1	6.00468	7.4146
001-058_R_COL_LP_5p_N1__TCACAAGGTACAGACG-1	11.0639	6.38733
001-058_R_COL_LP_5p_N1__CCTAGCTGTTGTTTGG-1	11.2046	5.46746
001-058_R_COL_LP_5p_N1__AAATGCCGTATCGCAT-1	12.4479	2.31419
001-058_R_COL_LP_5p_N1__TACGGGCAGTCGAGTG-1	10.3548	2.18738
001-058_R_COL_LP_5p_N1__TAGTGGTCATGGATGG-1	8.22749	2.70542
001-058_R_COL_LP_5p_N1__GTGCAGCGTTCTGAAC-1	7.85176	5.90789
001-058_R_COL_LP_5p_N1__TCTTCGGGTGTCCTCT-1	5.08619	8.23045
001-058_R_COL_LP_5p_N1__GTCGGGTCAGTGGAGT-1	7.84989	6.1662
001-058_R_COL_LP_5p_N1__CGTCTACGTTTAAGCC-1	3.58093	8.18635
001-058_R_COL_LP_5p_N1__TGCCAAACATCGGAAG-1	10.9801	3.21473
001-058_R_COL_LP_5p_N1__GTCGGGTGTAAATACG-1	8.42295	3.65975
001-058_R_COL_LP_5p_N1__CCTAGCTAGGGAAACA-1	8.69604	3.02478
001-058_R_COL_LP_5p_N1__CATCCACGTTATGCGT-1	5.1574	8.22799
001-058_R_COL_LP_5p_N1__AAGGTTCAGTACCGGA-1	10.8739	6.61164
001-058_R_COL_LP_5p_N1__GGATTACGTAGCGTGA-1	10.7499	6.65905
001-058_R_COL_LP_5p_N1__AAGCCGCGTAGAGTGC-1	8.88009	8.07792
001-058_R_COL_LP_5p_N1__CTGAAACTCTACTATC-1	7.82267	2.69716
001-058_R_COL_LP_5p_N1__CCGTTCACAGATCGGA-1	12.4365	2.47095
001-058_R_COL_LP_5p_N1__CGAATGTGTATATGGA-1	7.93103	2.57337
001-058_R_COL_LP_5p_N1__ACGGCCAGTCTGCGGT-1	11.0914	2.8248
001-058_R_COL_LP_5p_N1__TTGGCAAGTCGGCACT-1	7.66577	7.52553
001-058_R_COL_LP_5p_N1__CAGCTGGGTTTGTGTG-1	3.73457	7.93884
001-058_R_COL_LP_5p_N1__TGAGCCGAGTGTACCT-1	7.83607	6.27915
001-058_R_COL_LP_5p_N1__TCTTTCCGTCTTGCGG-1	10.5206	2.24138
001-058_R_COL_LP_5p_N1__TATCTCACATATGGTC-1	8.10205	7.90426
001-059_R_COL_LP_5p_N1__GTAACTGTCCGTAGTA-1	6.23108	3.6998
001-059_R_COL_LP_5p_N1__TCAGATGCAAGCCATT-1	6.19278	3.79255
001-059_R_COL_LP_5p_N1__ACGAGCCTCGCGTTTC-1	13.2816	2.52862
001-059_R_COL_LP_5p_N1__CGAGCACGTCTAAACC-1	10.4061	1.07962
001-059_R_COL_LP_5p_N1__CATGACACAACTGCGC-1	12.222	2.40651
001-059_R_COL_LP_5p_N1__CGAACATGTTCCCTTG-1	3.39263	8.35607
001-059_R_COL_LP_5p_N1__CGTCACTCAATCGGTT-1	10.5766	1.16936
001-059_R_COL_LP_5p_N1__TGCCCTATCTAACTCT-1	11.5729	3.35195
001-059_R_COL_LP_5p_N1__GCGACCACAAGCTGAG-1	13.4731	2.26222
001-059_R_COL_LP_5p_N1__CACACTCAGACAGGCT-1	13.3147	2.2995
001-059_R_COL_LP_5p_N1__GCATACAGTTCAACCA-1	10.7435	1.36596
001-059_R_COL_LP_5p_N1__AACGTTGTCTTATCTG-1	10.7162	1.16022
001-059_R_COL_LP_5p_N1__TCTGGAATCGCGTTTC-1	13.4278	2.55603
001-059_R_COL_LP_5p_N1__CACACTCAGTGAAGAG-1	10.9068	1.63983
001-059_R_COL_LP_5p_N1__AGATTGCCACGGTTTA-1	7.76558	1.66893
001-059_R_COL_LP_5p_N1__AGCGGTCCATAACCTG-1	7.6234	2.02269
001-059_R_COL_LP_5p_N1__GTACTCCAGGATGCGT-1	12.2236	2.63041
001-059_R_COL_LP_5p_N1__GAAATGAGTTAGATGA-1	12.6665	2.7189
001-059_R_COL_LP_5p_N1__TATTACCCACCATCCT-1	10.793	1.19074
001-059_R_COL_LP_5p_N1__AGTCTTTAGGAGTCTG-1	11.1548	2.70115
001-059_R_COL_LP_5p_N1__TCAGGATAGTCTCGGC-1	9.55044	4.05852
001-059_R_COL_LP_5p_N1__TATCAGGGTCCATGAT-1	9.45947	1.39258
001-059_R_COL_LP_5p_N1__TACAGTGGTCTGCAAT-1	10.5435	1.15028
001-059_R_COL_LP_5p_N1__TTTACTGTCGTCCGTT-1	11.0375	1.47483
001-059_R_COL_LP_5p_N1__CAGATCAGTTCTGGTA-1	13.2854	2.2493
001-059_R_COL_LP_5p_N1__TCATTACAGCTGCAAG-1	11.0994	2.37129
001-059_R_COL_LP_5p_N1__GCGAGAAAGCAATATG-1	13.0448	2.59341
001-059_R_COL_LP_5p_N1__CCGTGGACAACTGCGC-1	6.25757	3.73943
001-059_R_COL_LP_5p_N1__ACGATGTCATGCCTTC-1	9.75125	2.34991
001-059_R_COL_LP_5p_N1__TGCTACCCACCACGTG-1	8.44444	3.07776
001-059_R_COL_LP_5p_N1__CGTTCTGGTAGCAAAT-1	11.5258	2.64338
001-059_R_COL_LP_5p_N1__TGACAACTCGGCATCG-1	12.4371	2.76088
001-059_R_COL_LP_5p_N1__CATGGCGCATAGAAAC-1	10.1534	1.78273
001-059_R_COL_LP_5p_N1__CCATGTCTCCACTCCA-1	11.3867	2.86274
001-059_R_COL_LP_5p_N1__GTAACGTGTCGTTGTA-1	8.99442	4.15125
001-059_R_COL_LP_5p_N1__TGGACGCTCAGCACAT-1	8.78879	7.3769
001-059_R_COL_LP_5p_N1__CTAAGACTCAAACGGG-1	8.48439	8.58352
001-059_R_COL_LP_5p_N1__TCATTTGGTCCGACGT-1	9.24205	1.8204
001-059_R_COL_LP_5p_N1__GTTCATTAGAGACTAT-1	10.0731	2.44452
001-059_R_COL_LP_5p_N1__CATGGCGTCTTATCTG-1	12.8648	2.37398
001-059_R_COL_LP_5p_N1__CGAGCACTCTCGAGTA-1	12.3466	2.79409
001-059_R_COL_LP_5p_N1__TACTCGCCATATGCTG-1	12.2149	3.15569
001-059_R_COL_LP_5p_N1__TGATTTCCAAGGTTTC-1	13.4275	2.35835
001-059_R_COL_LP_5p_N1__TCAGCTCGTAGTACCT-1	13.471	2.5417
001-059_R_COL_LP_5p_N1__GGCTGGTCATTCGACA-1	11.7624	2.60238
001-059_R_COL_LP_5p_N1__TGAGGGACAAACCCAT-1	13.4087	2.36283
001-059_R_COL_LP_5p_N1__CGACCTTTCTACCTGC-1	11.6038	2.78789
001-059_R_COL_LP_5p_N1__AATCCAGCATGCCCGA-1	13.0876	2.17962
001-059_R_COL_LP_5p_N1__CTTCTCTAGTCCAGGA-1	13.4843	2.38361
001-059_R_COL_LP_5p_N1__CATTATCTCGCAAGCC-1	12.5501	2.96401
001-059_R_COL_LP_5p_N1__CTTAACTAGCCCAATT-1	10.5091	5.0846
001-059_R_COL_LP_5p_N1__ACGGCCATCCTTGCCA-1	13.3338	2.41861
001-059_R_COL_LP_5p_N1__ACTATCTCACACTGCG-1	7.44268	8.90428
001-059_R_COL_LP_5p_N1__TCTCTAAAGTACGATA-1	11.114	2.00491
001-059_R_COL_LP_5p_N1__ACTATCTTCACCACCT-1	12.3516	2.79924
001-059_R_COL_LP_5p_N1__TGAGAGGTCCAATGGT-1	9.47797	2.06428
001-059_R_COL_LP_5p_N1__AAAGCAAGTATCGCAT-1	5.24244	7.93324
001-059_R_COL_LP_5p_N1__CCTAGCTGTTAGGGTG-1	11.7364	2.70615
001-059_R_COL_LP_5p_N1__CACAGGCTCGAATCCA-1	9.20191	2.07225
001-059_R_COL_LP_5p_N1__TACACGAAGAGGGATA-1	10.6744	1.68556
001-059_R_COL_LP_5p_N1__GATCAGTCAGTACACT-1	11.369	2.06626
001-059_R_COL_LP_5p_N1__CCTCTGAGTAGTACCT-1	13.5784	2.26371
001-059_R_COL_LP_5p_N1__CGAATGTCAGGACCCT-1	10.7425	1.15424
001-059_R_COL_LP_5p_N1__AGGGATGCAGTCTTCC-1	10.8262	1.16325
001-059_R_COL_LP_5p_N1__AGCGTATTCACAACGT-1	12.6277	2.19072
001-059_R_COL_LP_5p_N1__GACTACAAGTACGATA-1	13.2078	2.43059
001-059_R_COL_LP_5p_N1__TGTCCCATCGTCACGG-1	13.5089	2.47047
001-059_R_COL_LP_5p_N1__GCTGGGTCATTCGACA-1	12.8831	1.69072
001-059_R_COL_LP_5p_N1__CAGCCGATCAACACAC-1	12.2413	1.77616
001-059_R_COL_LP_5p_N1__GACCTGGTCCGCATCT-1	13.5708	2.44293
001-059_R_COL_LP_5p_N1__ATTTCTGCATGGATGG-1	8.11472	3.07216
001-059_R_COL_LP_5p_N1__ATGTGTGGTAGGGTAC-1	6.90502	6.98656
001-059_R_COL_LP_5p_N1__CTGGTCTCACAACGTT-1	11.4128	1.97689
001-059_R_COL_LP_5p_N1__TCGCGTTCAGATGGCA-1	13.4485	2.50678
001-059_R_COL_LP_5p_N1__GTAGTCAGTGAGCGAT-1	13.1069	1.81211
001-059_R_COL_LP_5p_N1__CCTTACGCATCGACGC-1	13.2434	2.59246
001-059_R_COL_LP_5p_N1__CTACCCACAGCATACT-1	13.3578	2.37652
001-059_R_COL_LP_5p_N1__GCATGATAGATCTGAA-1	13.4372	2.47308
001-059_R_COL_LP_5p_N1__CGAGCCACAAGTCATC-1	7.93889	1.94467
001-059_R_COL_LP_5p_N1__TGCTACCAGAGTACCG-1	12.3024	3.10462
001-059_R_COL_LP_5p_N1__CAGCAGCTCTACGAGT-1	3.83713	7.86298
001-059_R_COL_LP_5p_N1__GCTCCTATCGTGACAT-1	12.0986	2.89813
001-059_R_COL_LP_5p_N1__TCACAAGCAATGAATG-1	11.096	1.99345
001-059_R_COL_LP_5p_N1__ACTTGTTGTGTCGCTG-1	7.24085	8.37086
001-059_R_COL_LP_5p_N1__GTAACTGTCTCGGACG-1	13.3673	2.436
001-059_R_COL_LP_5p_N1__CTCGAAACAGCAGTTT-1	13.4059	2.32712
001-059_R_COL_LP_5p_N1__CTCATTATCCATTCTA-1	13.3776	2.40652
001-059_R_COL_LP_5p_N1__GCAAACTAGTGGTCCC-1	8.07709	3.13388
001-059_R_COL_LP_5p_N1__AAGGAGCTCACTTACT-1	13.4085	2.40514
001-059_R_COL_LP_5p_N1__CAGTCCTCATGCCTAA-1	9.06403	3.22534
001-059_R_COL_LP_5p_N1__TGGCGCATCACGGTTA-1	13.4857	2.44442
001-059_R_COL_LP_5p_N1__CTGCTGTTCTTGAGGT-1	12.1942	2.67419
001-059_R_COL_LP_5p_N1__GAACCTAAGCGTGAGT-1	13.4861	2.40834
001-059_R_COL_LP_5p_N1__CATGGCGAGTTGTAGA-1	13.5854	2.61456
001-059_R_COL_LP_5p_N1__CACCTTGCACGACTCG-1	13.5288	2.36504
001-059_R_COL_LP_5p_N1__GCATGCGAGTCAATAG-1	10.5924	4.04592
001-059_R_COL_LP_5p_N1__ACTGAGTAGAGGTTAT-1	12.2345	3.14627
001-059_R_COL_LP_5p_N1__ACGATACCAATTCCTT-1	12.6126	2.6142
001-059_R_COL_LP_5p_N1__AACTCCCTCGTGGTCG-1	13.272	2.52489
001-059_R_COL_LP_5p_N1__GCAGCCATCAGTGCAT-1	7.84224	1.65425
001-059_R_COL_LP_5p_N1__AGGCCGTTCGCAGGCT-1	6.06128	4.52863
001-059_R_COL_LP_5p_N1__TTTGGTTAGCACCGTC-1	13.4743	2.18648
001-059_R_COL_LP_5p_N1__CGCTATCTCCACGAAT-1	13.4191	2.40959
001-059_R_COL_LP_5p_N1__TGACGGCCAGTATGCT-1	11.0023	4.72552
001-059_R_COL_LP_5p_N1__CCACTACCATCCTTGC-1	13.3881	2.41941
001-059_R_COL_LP_5p_N1__CTGATAGTCGCCCTTA-1	10.1628	2.31149
001-059_R_COL_LP_5p_N1__ATCATGGAGGCCCTCA-1	13.3886	2.44836
001-059_R_COL_LP_5p_N1__TGCTACCTCTTGCAAG-1	12.3151	2.8381
001-059_R_COL_LP_5p_N1__AGTCTTTCAGCTCGAC-1	13.2174	2.43148
001-059_R_COL_LP_5p_N1__AAAGATGGTTAAGAAC-1	12.5931	2.28249
001-059_R_COL_LP_5p_N1__TAGTTGGGTTCCGGCA-1	11.9773	6.00731
001-059_R_COL_LP_5p_N1__GACTGCGAGCACACAG-1	13.561	2.14566
001-059_R_COL_LP_5p_N1__AGGCCGTGTGCTGTAT-1	10.8456	4.52369
001-059_R_COL_LP_5p_N1__GTATCTTAGGGTATCG-1	12.9089	2.90132
001-059_R_COL_LP_5p_N1__TGATTTCCATGTCTCC-1	10.4432	1.06588
001-059_R_COL_LP_5p_N1__TCAGATGTCCTCAATT-1	13.2916	2.53351
001-059_R_COL_LP_5p_N1__GCTTCCACACGCCAGT-1	13.4388	2.21913
001-059_R_COL_LP_5p_N1__CCTTCGAGTCAGGACA-1	10.9907	2.09923
001-059_R_COL_LP_5p_N1__GCTGCTTCACCAGTTA-1	13.5209	2.37902
001-059_R_COL_LP_5p_N1__TGCCCTAAGCTGATAA-1	12.5814	3.0952
001-059_R_COL_LP_5p_N1__CTTAACTGTTCCACAA-1	12.6605	2.3268
001-059_R_COL_LP_5p_N1__TGACTAGCAAGACACG-1	12.6905	2.33973
001-059_R_COL_LP_5p_N1__ACGGAGATCATAAAGG-1	12.7999	2.62326
001-059_R_COL_LP_5p_N1__GGAAAGCCACCAGATT-1	11.792	5.80682
001-059_R_COL_LP_5p_N1__CTGATCCAGAGTACAT-1	13.4066	2.16633
001-059_R_COL_LP_5p_N1__TTCTACAAGTGAAGTT-1	13.4592	2.54329
001-059_R_COL_LP_5p_N1__GTAACGTTCGGAAATA-1	12.4783	2.73364
001-059_R_COL_LP_5p_N1__GGGAGATCATTGAGCT-1	11.128	3.60634
001-059_R_COL_LP_5p_N1__GCGCAACGTTACGCGC-1	13.3985	2.39197
001-059_R_COL_LP_5p_N1__TGACTAGCATTCCTGC-1	13.3498	2.61954
001-059_R_COL_LP_5p_N1__AGAGCTTAGTGGGATC-1	7.30895	8.93955
001-059_R_COL_LP_5p_N1__AACCATGGTCCTCTTG-1	12.4747	2.7801
001-059_R_COL_LP_5p_N1__CAGCGACTCAACGGCC-1	11.3152	6.35457
001-059_R_COL_LP_5p_N1__ACGATACAGATGTGTA-1	12.6018	2.21711
001-059_R_COL_LP_5p_N1__CGAGCCACAATCTACG-1	8.94101	3.82331
001-059_R_COL_LP_5p_N1__CTGATCCTCCGCATAA-1	13.4603	2.38951
001-059_R_COL_LP_5p_N1__AGTCTTTCAAGACACG-1	13.4782	2.25556
001-059_R_COL_LP_5p_N1__AAGGTTCAGATGCCAG-1	12.401	2.88241
001-059_R_COL_LP_5p_N1__CGTTAGATCGGTGTTA-1	7.91452	3.26723
001-059_R_COL_LP_5p_N1__GTCCTCAGTTATGTGC-1	8.31876	3.37407
001-059_R_COL_LP_5p_N1__AAAGTAGAGATCACGG-1	13.4949	2.45167
001-059_R_COL_LP_5p_N1__GCTGGGTAGGGCATGT-1	13.4407	2.31767
001-059_R_COL_LP_5p_N1__TGGCTGGAGATTACCC-1	13.4431	2.46545
001-059_R_COL_LP_5p_N1__GGAACTTTCGGAAACG-1	13.3833	2.2665
001-059_R_COL_LP_5p_N1__CGATGGCAGAGAGCTC-1	13.1557	2.35156
001-059_R_COL_LP_5p_N1__CTCTGGTGTTTAGGAA-1	13.2455	1.79789
001-059_R_COL_LP_5p_N1__TCAGGTACATCGATGT-1	13.263	2.28393
001-059_R_COL_LP_5p_N1__GTCAAGTAGAGAGCTC-1	7.51169	8.91082
001-059_R_COL_LP_5p_N1__CGGGTCAAGTCCGGTC-1	9.33732	6.14605
001-059_R_COL_LP_5p_N1__CATCCACAGTGGCACA-1	13.5046	2.39639
001-059_R_COL_LP_5p_N1__GGGAATGCAGCCTGTG-1	13.3263	2.44952
001-059_R_COL_LP_5p_N1__CTGATCCGTAGCTCCG-1	10.4548	5.11012
001-059_R_COL_LP_5p_N1__CTTACCGTCAGTACGT-1	10.2354	2.17068
001-059_R_COL_LP_5p_N1__CTCAGAACATGCCTAA-1	13.2675	2.12815
001-059_R_COL_LP_5p_N1__CTTAACTCAAGGTTTC-1	7.19647	8.52339
001-059_R_COL_LP_5p_N1__TGTCCCAAGGTAAACT-1	13.5168	2.43008
001-059_R_COL_LP_5p_N1__AACACGTAGAAGATTC-1	13.4397	2.39605
001-059_R_COL_LP_5p_N1__TGTGGTAGTGATAAAC-1	12.502	2.61627
001-059_R_COL_LP_5p_N1__TCAGCTCGTGGTCTCG-1	13.2869	2.33942
001-059_R_COL_LP_5p_N1__GTTTCTAAGACACTAA-1	7.32978	8.53729
001-059_R_COL_LP_5p_N1__GCTTGAATCATTCACT-1	13.5049	2.45817
001-059_R_COL_LP_5p_N1__CGCTATCTCCTTTCTC-1	13.5477	2.49916
001-059_R_COL_LP_5p_N1__ACACCAAGTTGGAGGT-1	12.6004	2.65405
001-059_R_COL_LP_5p_N1__CTGGTCTTCGGTCTAA-1	11.0282	5.67809
001-059_R_COL_LP_5p_N1__CTCCTAGAGACTGTAA-1	13.3452	2.44554
001-059_R_COL_LP_5p_N1__GCATGATTCCTTCAAT-1	7.18092	8.87137
001-059_R_COL_LP_5p_N1__GAATGAAGTGCGAAAC-1	12.546	2.85328
001-059_R_COL_LP_5p_N1__ACTTACTGTCACAAGG-1	13.0129	1.87514
001-059_R_COL_LP_5p_N1__TCTATTGAGGCCGAAT-1	13.4069	2.47327
001-059_R_COL_LP_5p_N1__CCAGCGAAGCGTCTAT-1	13.4424	2.34018
001-059_R_COL_LP_5p_N1__AGCGTATTCCTGCTTG-1	13.3988	2.19981
001-059_R_COL_LP_5p_N1__GAATAAGAGACAAAGG-1	13.5041	2.31587
001-059_R_COL_LP_5p_N1__CGGAGTCTCACTCCTG-1	10.7914	4.96608
001-059_R_COL_LP_5p_N1__CTAATGGGTGACCAAG-1	9.0859	1.80857
001-059_R_COL_LP_5p_N1__CGTCCATAGCTGAAAT-1	12.6127	2.8756
001-059_R_COL_LP_5p_N1__AGGGAGTAGGGAGTAA-1	13.316	2.3754
001-059_R_COL_LP_5p_N1__ACAGCTACAGCTGGCT-1	9.15522	3.95602
001-059_R_COL_LP_5p_N1__TCAGGTACAAGGACAC-1	13.3573	2.41689
001-059_R_COL_LP_5p_N1__TATCAGGCAAAGTCAA-1	11.5788	3.85865
001-059_R_COL_LP_5p_N1__CTACGTCTCAGGATCT-1	12.3218	3.04866
001-059_R_COL_LP_5p_N1__GGAACTTCAAACTGTC-1	12.6042	2.82197
001-059_R_COL_LP_5p_N1__GAATAAGAGCTTATCG-1	13.2811	2.38016
001-059_R_COL_LP_5p_N1__CCTCTGAGTCCATCCT-1	8.96486	6.57707
001-059_R_COL_LP_5p_N1__ACGGGTCTCGCCTGTT-1	13.2779	2.46082
001-059_R_COL_LP_5p_N1__CTGAAGTAGTCGTACT-1	13.1047	1.79024
001-059_R_COL_LP_5p_N1__TGTCCCATCGTCCGTT-1	13.2829	2.45103
001-059_R_COL_LP_5p_N1__GCCAAATGTTGGTAAA-1	13.5049	2.40923
001-059_R_COL_LP_5p_N1__CGCTGGACACATCCGG-1	7.78581	8.89115
001-059_R_COL_LP_5p_N1__CCTATTACACCGATAT-1	10.7073	5.6703
001-059_R_COL_LP_5p_N1__AGACGTTTCAACGCTA-1	13.2452	2.24488
001-059_R_COL_LP_5p_N1__GCGCAGTAGAGCCCAA-1	13.0799	1.83616
001-059_R_COL_LP_5p_N1__CGAATGTAGACTAGGC-1	12.2159	2.26927
001-059_R_COL_LP_5p_N1__TGTCCCAAGCCAACAG-1	13.2742	2.44792
001-059_R_COL_LP_5p_N1__ACGGCCAAGTGTCTCA-1	11.1854	1.86719
001-059_R_COL_LP_5p_N1__AAGTCTGCATCGATGT-1	10.9664	5.31725
001-059_R_COL_LP_5p_N1__ACCAGTATCCAGTATG-1	12.3258	2.5351
001-059_R_COL_LP_5p_N1__AAATGCCCAGGATTGG-1	13.3029	2.47197
001-059_R_COL_LP_5p_N1__TTTATGCCAGTACACT-1	13.4111	2.33064
001-059_R_COL_LP_5p_N1__ACTGAACAGTATGACA-1	12.2275	2.05889
001-059_R_COL_LP_5p_N1__CCTTCCCTCGGTTAAC-1	12.0701	2.41154
001-059_R_COL_LP_5p_N1__ATAGACCGTCAACATC-1	7.82326	1.79732
001-059_R_COL_LP_5p_N1__TACAGTGCACGGTAGA-1	13.473	2.43346
001-059_R_COL_LP_5p_N1__GGATGTTGTGCGATAG-1	11.6295	6.31784
001-059_R_COL_LP_5p_N1__TAGTGGTAGCTAGGCA-1	12.6167	2.64399
001-059_R_COL_LP_5p_N1__CACATTTCAATCGAAA-1	13.3687	2.4038
001-059_R_COL_LP_5p_N1__TGGTTCCCAGCTGCAC-1	13.3662	2.33939
001-059_R_COL_LP_5p_N1__TTGACTTAGGACTGGT-1	13.2966	2.47282
001-059_R_COL_LP_5p_N1__AGGCCACTCCAAGCCG-1	11.5196	5.25974
001-059_R_COL_LP_5p_N1__CGAATGTAGGGATGGG-1	13.357	2.44627
001-059_R_COL_LP_5p_N1__CCTTTCTGTTAGGGTG-1	10.7376	1.34795
001-059_R_COL_LP_5p_N1__CGCGGTATCGTTTATC-1	13.2456	2.39401
001-059_R_COL_LP_5p_N1__AGATTGCCATGTAGTC-1	13.3057	2.21769
001-059_R_COL_LP_5p_N1__TGCGTGGAGGGTTTCT-1	13.4721	2.53574
001-059_R_COL_LP_5p_N1__GAAGCAGGTAGCTGCC-1	13.5304	2.2537
001-059_R_COL_LP_5p_N1__TGACTAGTCGAACGGA-1	12.3003	2.7937
001-059_R_COL_LP_5p_N1__AATCCAGAGGCCCGTT-1	3.6023	8.0323
001-059_R_COL_LP_5p_N1__GTTAAGCAGGTAGCCA-1	12.2985	2.64128
001-059_R_COL_LP_5p_N1__CGACTTCTCTGCGTAA-1	11.5924	2.80866
001-059_R_COL_LP_5p_N1__TGGGCGTCAAGTTCTG-1	13.1004	2.50834
001-059_R_COL_LP_5p_N1__ATCCACCTCCCACTTG-1	13.4161	2.52684
001-059_R_COL_LP_5p_N1__CTGCCTAGTGAAATCA-1	11.7224	2.43894
001-059_R_COL_LP_5p_N1__GTTCTCGAGGACACCA-1	13.38	2.41336
001-059_R_COL_LP_5p_N1__TGCTACCCACAGACAG-1	9.41256	2.08045
001-059_R_COL_LP_5p_N1__TCTTCGGGTCAGCTAT-1	8.08187	3.22522
001-059_R_COL_LP_5p_N1__GGTGAAGGTCTAGCCG-1	13.0729	2.35284
001-059_R_COL_LP_5p_N1__ACATACGGTCGCGTGT-1	11.9292	5.31998
001-059_R_COL_LP_5p_N1__TGGCCAGAGTGAACGC-1	13.3941	2.29809
001-059_R_COL_LP_5p_N1__AGTGAGGCAGATCTGT-1	12.2221	3.14893
001-059_R_COL_LP_5p_N1__CAAGGCCCAGGCGATA-1	13.4194	2.44287
001-059_R_COL_LP_5p_N1__GTACTTTTCTGGCGAC-1	13.0836	2.62777
001-059_R_COL_LP_5p_N1__GTTACAGCAACACCCG-1	12.4942	2.74812
001-059_R_COL_LP_5p_N1__GTCGTAATCTGACCTC-1	11.8796	4.8888
001-059_R_COL_LP_5p_N1__CACTCCATCATTGCGA-1	13.257	2.31414
001-059_R_COL_LP_5p_N1__TGTGGTAGTGCAACGA-1	12.6498	2.70487
001-059_R_COL_LP_5p_N1__AACACGTCAGGATTGG-1	12.7215	2.81451
001-059_R_COL_LP_5p_N1__CTCTAATGTAGTAGTA-1	13.3486	2.24148
001-059_R_COL_LP_5p_N1__GTCACAAGTCGAGATG-1	11.4435	1.60865
001-059_R_COL_LP_5p_N1__CAGTCCTGTCGAGATG-1	5.68553	8.00875
001-059_R_COL_LP_5p_N1__TTCTTAGGTGAAGGCT-1	13.2209	2.39483
001-059_R_COL_LP_5p_N1__CACACCTGTTCACGGC-1	13.3623	2.27112
001-059_R_COL_LP_5p_N1__AAGCCGCTCGCGTTTC-1	12.7425	2.14828
001-059_R_COL_LP_5p_N1__AAGGTTCCACTGTGTA-1	10.4672	5.10537
001-059_R_COL_LP_5p_N1__AGAGCTTTCCTCAATT-1	12.7177	2.57047
001-059_R_COL_LP_5p_N1__TTTGCGCTCTCATTCA-1	13.4274	2.4022
001-059_R_COL_LP_5p_N1__ACGGGCTTCAAAGACA-1	13.5335	2.47848
001-059_R_COL_LP_5p_N1__GCGCCAATCTCTGTCG-1	12.6719	2.61666
001-059_R_COL_LP_5p_N1__TGAGCATGTCTCATCC-1	12.2916	3.11435
001-059_R_COL_LP_5p_N1__CTACGTCTCTTCCTTC-1	13.2809	2.39558
001-059_R_COL_LP_5p_N1__TCAGCTCAGAATGTGT-1	7.92447	2.48922
001-059_R_COL_LP_5p_N1__TGACAACCACGGATAG-1	11.6379	3.85516
001-059_R_COL_LP_5p_N1__CAGGTGCCAAAGCGGT-1	12.3606	2.85474
001-059_R_COL_LP_5p_N1__GTCTTCGCACAAGCCC-1	13.2718	2.44286
001-059_R_COL_LP_5p_N1__TTGAACGAGGCAATTA-1	13.0374	2.21865
001-059_R_COL_LP_5p_N1__GTAACTGTCGCATGAT-1	12.1375	2.8924
001-059_R_COL_LP_5p_N1__GTAACTGGTTACGACT-1	8.3469	2.51154
001-059_R_COL_LP_5p_N1__CGACCTTCAAGGACTG-1	7.72486	8.52899
001-059_R_COL_LP_5p_N1__CGTCAGGGTTTGTTGG-1	13.3329	2.41394
001-059_R_COL_LP_5p_N1__CACTCCAAGTGTACCT-1	13.5408	1.94551
001-059_R_COL_LP_5p_N1__TGAGAGGTCTGCCAGG-1	13.1869	2.49078
001-059_R_COL_LP_5p_N1__GCGGGTTCAGCAGTTT-1	11.8736	5.42661
001-059_R_COL_LP_5p_N1__AAACGGGGTCTAGAGG-1	13.4232	2.518
001-059_R_COL_LP_5p_N1__ACATCAGTCATGTAGC-1	13.4637	2.44448
001-059_R_COL_LP_5p_N1__AATCCAGAGAAGGTGA-1	12.4206	2.18105
001-059_R_COL_LP_5p_N1__GCATGATAGTTATCGC-1	12.0485	5.60235
001-059_R_COL_LP_5p_N1__CAGCAGCAGGTGCTTT-1	11.8316	2.28747
001-059_R_COL_LP_5p_N1__CTTAGGAAGTACCGGA-1	13.0207	2.63915
001-059_R_COL_LP_5p_N1__ACGCCGACACATAACC-1	3.46083	8.23233
001-059_R_COL_LP_5p_N1__TGAGCCGCAGCGATCC-1	13.5113	2.07225
001-059_R_COL_LP_5p_N1__TCTTTCCAGACGCACA-1	13.4638	2.11944
001-059_R_COL_LP_5p_N1__TCAGCTCCAAGTACCT-1	10.6627	5.57967
001-059_R_COL_LP_5p_N1__CACACAAGTATCTGCA-1	12.3452	2.83816
001-059_R_COL_LP_5p_N1__ACAGCTAAGAGTCTGG-1	12.5158	2.23421
001-059_R_COL_LP_5p_N1__AGCTCCTGTGCCTGGT-1	10.878	5.50823
001-059_R_COL_LP_5p_N1__GTCTCGTAGCGATATA-1	13.2043	2.15101
001-059_R_COL_LP_5p_N1__CATCGAAAGTGTACCT-1	12.5568	2.72308
001-059_R_COL_LP_5p_N1__TTCTTAGCACCCTATC-1	3.50115	7.96509
001-059_R_COL_LP_5p_N1__AAGCCGCTCCAGGGCT-1	9.16407	6.06044
001-059_R_COL_LP_5p_N1__ACGAGGAAGGGAGTAA-1	13.3043	2.30601
001-059_R_COL_LP_5p_N1__GTATTCTGTTCATGGT-1	13.4024	2.29944
001-059_R_COL_LP_5p_N1__ACGCCGACATGATCCA-1	12.5434	2.08338
001-059_R_COL_LP_5p_N1__TGTATTCAGGGTGTTG-1	12.273	2.56376
001-059_R_COL_LP_5p_N1__GCTTCCATCGGATGTT-1	13.3806	2.2732
001-059_R_COL_LP_5p_N1__TACTTGTTCTGGGCCA-1	12.6435	1.85225
001-059_R_COL_LP_5p_N1__CGCTTCAAGGAATTAC-1	12.3827	2.44229
001-059_R_COL_LP_5p_N1__GTGGGTCCAGCCAATT-1	13.5392	2.43823
001-059_R_COL_LP_5p_N1__TGTGGTACACACCGCA-1	12.3361	2.77807
001-059_R_COL_LP_5p_N1__CAGAGAGAGCCGGTAA-1	3.44899	7.87163
001-059_R_COL_LP_5p_N1__CGAACATCAAGGACTG-1	7.48144	9.06705
001-059_R_COL_LP_5p_N1__CGAACATGTGCACGAA-1	7.82753	2.08997
001-059_R_COL_LP_5p_N1__CAGAATCGTGTGACCC-1	13.1457	2.37511
001-059_R_COL_LP_5p_N1__TTTATGCCAGATTGCT-1	13.2731	2.48726
001-059_R_COL_LP_5p_N1__ATCTACTCAAGCTGTT-1	8.39567	9.01689
001-059_R_COL_LP_5p_N1__ATAAGAGAGGAATGGA-1	13.3499	2.33112
001-059_R_COL_LP_5p_N1__GTACGTAGTCCGACGT-1	13.2329	2.50288
001-059_R_COL_LP_5p_N1__AACTTTCCAAGGTTCT-1	12.7141	2.64958
001-059_R_COL_LP_5p_N1__TCCACACCACCGGAAA-1	11.403	5.74448
001-059_R_COL_LP_5p_N1__CAGTCCTAGGCCCGTT-1	13.4819	2.48344
001-059_R_COL_LP_5p_N1__TTTCCTCCAGCATGAG-1	13.2392	2.46027
001-059_R_COL_LP_5p_N1__CCTCTGATCCTTTACA-1	13.4802	2.4293
001-059_R_COL_LP_5p_N1__CCACTACGTTGGAGGT-1	12.4414	2.7867
001-059_R_COL_LP_5p_N1__TTCCCAGGTGACCAAG-1	12.775	2.31481
001-059_R_COL_LP_5p_N1__TCAGCTCGTCGGCTCA-1	8.88752	4.42367
001-059_R_COL_LP_5p_N1__ACGCCGAAGACCGGAT-1	3.41705	7.8158
001-059_R_COL_LP_5p_N1__GACTAACTCCTGCCAT-1	12.1001	2.77467
001-059_R_COL_LP_5p_N1__CAGAGAGCACAAGACG-1	12.1661	5.41174
001-059_R_COL_LP_5p_N1__GCCAAATTCTGCCAGG-1	12.2838	2.62911
001-059_R_COL_LP_5p_N1__ACCCACTCACAGGTTT-1	12.5829	2.00753
001-059_R_COL_LP_5p_N1__CGTAGCGAGTCGAGTG-1	7.90407	7.59072
001-059_R_COL_LP_5p_N1__CAGAGAGAGACTAGAT-1	12.3101	2.26816
001-059_R_COL_LP_5p_N1__GAAATGACAGTAAGCG-1	12.1676	5.42335
001-059_R_COL_LP_5p_N1__TCAATCTAGTGGACGT-1	12.3779	2.5829
001-059_R_COL_LP_5p_N1__CCTACCAGTGCACTTA-1	13.2276	1.99759
001-059_R_COL_LP_5p_N1__AGTAGTCAGACAAAGG-1	12.5264	2.34176
001-059_R_COL_LP_5p_N1__GAGTCCGTCGGAAATA-1	13.2757	2.25786
001-059_R_COL_LP_5p_N1__TCCCGATTCGCCTGTT-1	12.3727	2.85436
001-059_R_COL_LP_5p_N1__GCAATCATCAGTCAGT-1	13.477	2.19186
001-059_R_COL_LP_5p_N1__TCTCATAAGAGTGAGA-1	11.214	5.84033
001-059_R_COL_LP_5p_N1__AAAGTAGTCCAAACTG-1	12.9183	2.49953
001-059_R_COL_LP_5p_N1__TCGTACCCACGTGAGA-1	12.5257	2.87228
001-059_R_COL_LP_5p_N1__AGCGTATCACAAGCCC-1	3.72553	8.00854
001-059_R_COL_LP_5p_N1__GTCACAAGTCACAAGG-1	13.5979	2.32711
001-059_R_COL_LP_5p_N1__CGCTATCTCAGGTTCA-1	12.5472	2.38106
001-059_R_COL_LP_5p_N1__GAGTCCGGTGGGTATG-1	12.6579	2.33696
001-059_R_COL_LP_5p_N1__GCGCGATGTCTAGAGG-1	12.0709	2.86771
001-059_R_COL_LP_5p_N1__TTTATGCAGGCCCGTT-1	8.22012	2.4021
001-059_R_COL_LP_5p_N1__AATCGGTAGCTGAAAT-1	13.2829	2.43108
001-059_R_COL_LP_5p_N1__CGTCCATCATTACCTT-1	12.1666	1.8601
001-059_R_COL_LP_5p_N1__GAATAAGGTAGCGTAG-1	13.4304	2.37217
001-059_R_COL_LP_5p_N1__TGACGGCCAACTGCTA-1	12.6239	2.61344
001-059_R_COL_LP_5p_N1__ACCCACTGTTCCACAA-1	12.5472	2.78996
001-059_R_COL_LP_5p_N1__CTAACTTGTAAATACG-1	13.2812	2.33176
001-059_R_COL_LP_5p_N1__GTATCTTCAAGGTTCT-1	8.15439	3.32041
001-059_R_COL_LP_5p_N1__CCGTGGACACACTGCG-1	10.7634	5.58659
001-059_R_COL_LP_5p_N1__TTAGGCAAGTCGATAA-1	12.2217	2.6898
001-059_R_COL_LP_5p_N1__GGTGAAGTCCATGAGT-1	13.4121	2.28052
001-059_R_COL_LP_5p_N1__GGAGCAATCATGTCTT-1	11.6722	5.31059
001-059_R_COL_LP_5p_N1__TGGGCGTAGGGCTCTC-1	6.3032	3.68614
001-059_R_COL_LP_5p_N1__GGAATAAAGCAATCTC-1	12.8459	2.63746
001-059_R_COL_LP_5p_N1__TCATTTGCAGGATCGA-1	12.4752	2.64635
001-059_R_COL_LP_5p_N1__CGGACTGGTGTTCTTT-1	13.223	2.49557
001-059_R_COL_LP_5p_N1__GCCTCTATCGGAAATA-1	13.4971	2.41774
001-059_R_COL_LP_5p_N1__TCTTTCCTCTCGAGTA-1	12.1059	5.7074
001-059_R_COL_LP_5p_N1__CACTCCAAGAAGGCCT-1	13.456	2.36492
001-059_R_COL_LP_5p_N1__AGATCTGTCAGCCTAA-1	13.2074	2.38591
001-059_R_COL_LP_5p_N1__CTGTGCTTCTGACCTC-1	12.5888	2.88314
001-059_R_COL_LP_5p_N1__AGGTCCGAGGCAAAGA-1	13.4257	2.37369
001-059_R_COL_LP_5p_N1__GGTGTTACACGCATCG-1	9.54381	6.17499
001-059_R_COL_LP_5p_N1__TACGGGCTCGGCCGAT-1	12.3064	2.539
001-059_R_COL_LP_5p_N1__CGGGTCAGTCACTGGC-1	13.3811	2.25428
001-059_R_COL_LP_5p_N1__GGGATGATCCGTCAAA-1	13.2445	2.32507
001-059_R_COL_LP_5p_N1__CCTTTCTGTGGTCCGT-1	11.8329	5.97925
001-059_R_COL_LP_5p_N1__CAACCAACACCCTATC-1	12.0534	2.7654
001-059_R_COL_LP_5p_N1__GATGAAATCTGAAAGA-1	13.1395	2.27778
001-059_R_COL_LP_5p_N1__GAAACTCCATCAGTAC-1	13.4641	2.36717
001-059_R_COL_LP_5p_N1__AGGTCATTCCCTAACC-1	13.304	2.24807
001-059_R_COL_LP_5p_N1__CCTTTCTCAGATTGCT-1	12.0244	4.77265
001-059_R_COL_LP_5p_N1__TCGGGACTCGTTTAGG-1	12.4658	2.77702
001-059_R_COL_LP_5p_N1__ACATACGGTAGCTCCG-1	8.1784	2.7402
001-059_R_COL_LP_5p_N1__TACTTGTCACCTATCC-1	13.2503	2.37259
001-059_R_COL_LP_5p_N1__GAAGCAGCAGGGTATG-1	13.3398	2.12935
001-059_R_COL_LP_5p_N1__ATCTACTTCAGCATGT-1	7.82595	8.57103
001-059_R_COL_LP_5p_N1__CGACTTCCACGGTAAG-1	13.1843	2.41232
001-059_R_COL_LP_5p_N1__CAAGTTGGTTCCACAA-1	13.4352	2.30861
001-059_R_COL_LP_5p_N1__GGTGTTAGTGCAGACA-1	12.7867	2.32925
001-059_R_COL_LP_5p_N1__TCATTTGTCCAAATGC-1	12.0097	5.74901
001-059_R_COL_LP_5p_N1__GTATTCTAGAAGGACA-1	13.3507	2.4004
001-059_R_COL_LP_5p_N1__TTGACTTAGGCGATAC-1	13.3287	2.57632
001-059_R_COL_LP_5p_N1__GGCTCGATCTGTCCGT-1	12.4796	2.72226
001-059_R_COL_LP_5p_N1__CTACGTCCACGACGAA-1	13.327	2.12645
001-059_R_COL_LP_5p_N1__CCGGGATAGACAGGCT-1	11.0849	2.20266
001-059_R_COL_LP_5p_N1__GCAATCACAGCCACCA-1	10.5233	1.66934
001-059_R_COL_LP_5p_N1__AAGCCGCAGCAGGCTA-1	12.7728	2.70149
001-059_R_COL_LP_5p_N1__GGGAATGAGGTGACCA-1	12.2133	2.8123
001-059_R_COL_LP_5p_N1__GGCTGGTGTCGATTGT-1	12.1041	2.34577
001-059_R_COL_LP_5p_N1__GGGTTGCAGCTCAACT-1	11.8972	5.911
001-059_R_COL_LP_5p_N1__GTTCATTAGCGGATCA-1	13.4115	2.4034
001-059_R_COL_LP_5p_N1__AGGCCGTTCTGATTCT-1	13.5848	2.51435
001-059_R_COL_LP_5p_N1__CAGCTGGCAATACGCT-1	11.0565	5.74501
001-059_R_COL_LP_5p_N1__CTGGTCTTCATAACCG-1	11.7802	1.98958
001-059_R_COL_LP_5p_N1__AATCCAGTCAAGAAGT-1	10.7708	3.63075
001-059_R_COL_LP_5p_N1__GCATGTAAGCCGATTT-1	13.3529	2.22356
001-059_R_COL_LP_5p_N1__CCTCAGTTCGCCAGCA-1	11.7234	1.76553
001-059_R_COL_LP_5p_N1__CGGCTAGTCAGAGACG-1	7.37616	9.09322
001-059_R_COL_LP_5p_N1__TTCTCAATCCCAACGG-1	13.4014	2.4884
001-059_R_COL_LP_5p_N1__CATCGAAAGTTAGGTA-1	8.66001	2.1369
001-059_R_COL_LP_5p_N1__CCAGCGAGTAGGCTGA-1	13.2409	2.41273
001-059_R_COL_LP_5p_N1__ACTGAGTTCACAGTAC-1	13.513	2.4993
001-059_R_COL_LP_5p_N1__TAGGCATCAACCGCCA-1	13.3672	2.49847
001-059_R_COL_LP_5p_N1__TGCCAAAGTCTCTCTG-1	13.3219	2.42774
001-059_R_COL_LP_5p_N1__GGCTCGACATTCACTT-1	12.8924	2.23563
001-059_R_COL_LP_5p_N1__CACCTTGTCAGTACGT-1	12.3566	3.02484
001-059_R_COL_LP_5p_N1__CAAGAAAGTGTGGCTC-1	7.77976	2.36427
001-059_R_COL_LP_5p_N1__TAAGAGAGTAATAGCA-1	12.5362	2.3229
001-059_R_COL_LP_5p_N1__CGGACGTTCCTAGAAC-1	13.3862	2.41135
001-059_R_COL_LP_5p_N1__ACTGCTCAGTACGATA-1	13.4765	2.37811
001-059_R_COL_LP_5p_N1__AGAATAGTCCATTCTA-1	13.4987	2.46277
001-059_R_COL_LP_5p_N1__CCTCAGTCATTAGCCA-1	12.5941	2.43283
001-059_R_COL_LP_5p_N1__AAGGTTCGTTGGTGGA-1	13.4484	2.0166
001-059_R_COL_LP_5p_N1__TCCACACCACGACTCG-1	12.9269	2.64003
001-059_R_COL_LP_5p_N1__TACTTACGTACCAGTT-1	11.9959	5.57127
001-059_R_COL_LP_5p_N1__GTACGTATCATAGCAC-1	12.2391	2.40933
001-059_R_COL_LP_5p_N1__AGGCCACAGTAGCGGT-1	12.2881	3.12438
001-059_R_COL_LP_5p_N1__CGGACGTTCGGTGTTA-1	13.278	2.20135
001-059_R_COL_LP_5p_N1__CGATGTAAGGCAGTCA-1	12.3117	5.34648
001-059_R_COL_LP_5p_N1__TGCTGCTGTGCAACGA-1	8.29463	3.41757
001-059_R_COL_LP_5p_N1__CGATGTACACAGACTT-1	11.8016	5.34507
001-059_R_COL_LP_5p_N1__GCATGCGGTCCGAACC-1	12.6291	2.73167
001-059_R_COL_LP_5p_N1__CACATAGCAACACCCG-1	12.7018	2.56666
001-059_R_COL_LP_5p_N1__AGCTTGATCTGAGGGA-1	12.3221	2.67108
001-059_R_COL_LP_5p_N1__AGCTCTCGTTCCACGG-1	13.4339	2.38538
001-059_R_COL_LP_5p_N1__CTGCGGAAGAATTGTG-1	7.44689	9.09269
001-059_R_COL_LP_5p_N1__ACACCAACACGAGAGT-1	7.50046	2.6563
001-059_R_COL_LP_5p_N1__TTCTCAAGTTATCGGT-1	13.4694	2.64029
001-059_R_COL_LP_5p_N1__TGTGGTAAGCCACTAT-1	12.3952	2.90324
001-059_R_COL_LP_5p_N1__CGTCAGGCACCTCGTT-1	13.4699	2.50867
001-059_R_COL_LP_5p_N1__CCGGTAGCAAGGTGTG-1	8.95799	2.22797
001-059_R_COL_LP_5p_N1__CTAGAGTGTCTAAACC-1	13.1413	2.46775
001-059_R_COL_LP_5p_N1__ATTGGACCAAGTCTGT-1	13.5016	2.34868
001-059_R_COL_LP_5p_N1__TACACGAAGGCATTGG-1	11.1636	3.34597
001-059_R_COL_LP_5p_N1__AACTCCCTCAAGAAGT-1	12.3504	2.54605
001-059_R_COL_LP_5p_N1__ACACCAAAGCTCAACT-1	12.4112	2.68443
001-059_R_COL_LP_5p_N1__TATCTCATCGGTTCGG-1	12.3151	5.28738
001-059_R_COL_LP_5p_N1__GCTGCAGGTAATAGCA-1	12.7463	2.05963
001-059_R_COL_LP_5p_N1__CTTAACTTCGGCATCG-1	13.5645	2.48623
001-059_R_COL_LP_5p_N1__CTCACACGTCATATGC-1	4.83699	7.83782
001-059_R_COL_LP_5p_N1__ACCGTAAGTTAGTGGG-1	13.4799	2.34807
001-059_R_COL_LP_5p_N1__TAAGTGCCAACACGCC-1	12.1191	2.65178
001-059_R_COL_LP_5p_N1__AGCTTGAAGGCTCAGA-1	13.4789	2.21061
001-059_R_COL_LP_5p_N1__CTCTGGTAGAGCTGGT-1	13.2628	2.25337
001-059_R_COL_LP_5p_N1__CGTCCATGTACACCGC-1	12.9906	2.35044
001-059_R_COL_LP_5p_N1__TAAGTGCGTGCAGACA-1	13.2281	2.50598
001-059_R_COL_LP_5p_N1__ATTGGTGCACGAGAGT-1	13.32	2.22081
001-059_R_COL_LP_5p_N1__GACGGCTGTAGCGCAA-1	13.4859	2.18512
001-059_R_COL_LP_5p_N1__CATTATCGTTTAGGAA-1	12.6743	2.50362
001-059_R_COL_LP_5p_N1__CAGCAGCAGACATAAC-1	12.697	2.2461
001-059_R_COL_LP_5p_N1__TAAACCGGTAGATTAG-1	13.4339	2.16759
001-059_R_COL_LP_5p_N1__TTCGGTCGTCTCCACT-1	12.3772	2.87584
001-059_R_COL_LP_5p_N1__TGCTACCTCCTGTACC-1	12.1539	5.66152
001-059_R_COL_LP_5p_N1__TGCCCTAGTACCGAGA-1	10.9732	1.6715
001-059_R_COL_LP_5p_N1__AAACCTGAGACTGTAA-1	11.4849	2.20838
001-059_R_COL_LP_5p_N1__CCTACCAAGCCATCGC-1	7.87399	1.95797
001-059_R_COL_LP_5p_N1__TCCACACGTTAAGGGC-1	12.3016	2.75045
001-059_R_COL_LP_5p_N1__CCTACACCATCACAAC-1	11.3278	1.89674
001-059_R_COL_LP_5p_N1__GCTGGGTGTAAGGGAA-1	13.2404	2.22923
001-059_R_COL_LP_5p_N1__TGACAACAGACTAGAT-1	8.28903	9.05574
001-059_R_COL_LP_5p_N1__AACCATGTCATCGCTC-1	12.2544	5.55502
001-059_R_COL_LP_5p_N1__CCAGCGAGTCATCCCT-1	12.2221	2.85944
001-059_R_COL_LP_5p_N1__CCTCAGTTCGTTACGA-1	12.6066	2.1191
001-059_R_COL_LP_5p_N1__TTGACTTAGTAGATGT-1	9.21963	3.29489
001-059_R_COL_LP_5p_N1__CTAACTTGTTTGTTGG-1	13.4575	2.51554
001-059_R_COL_LP_5p_N1__TGTGTTTCATCTGGTA-1	12.5357	2.70742
001-059_R_COL_LP_5p_N1__TCGGGACGTGCAGACA-1	13.1979	2.49715
001-059_R_COL_LP_5p_N1__GCATGTATCCTAGAAC-1	13.4814	2.29403
001-059_R_COL_LP_5p_N1__ACAGCCGTCTAACCGA-1	13.5753	2.3108
001-059_R_COL_LP_5p_N1__GAATGAAAGCAGACTG-1	12.495	2.02858
001-059_R_COL_LP_5p_N1__TCTTTCCGTTAGAACA-1	12.5531	2.67849
001-059_R_COL_LP_5p_N1__AAACGGGTCCCAGGTG-1	11.798	3.79963
001-059_R_COL_LP_5p_N1__AGCGTATGTTTAGCTG-1	10.8956	6.11457
001-059_R_COL_LP_5p_N1__CCTATTACATTAGGCT-1	12.6758	2.16194
001-059_R_COL_LP_5p_N1__CATGCCTCATGTCTCC-1	13.1025	2.09223
001-059_R_COL_LP_5p_N1__ACAGCCGTCCGTCATC-1	13.5524	2.32942
001-059_R_COL_LP_5p_N1__AAAGATGAGGCAGTCA-1	10.9048	3.35285
001-059_R_COL_LP_5p_N1__TCAGATGAGGCATGGT-1	12.3952	2.88359
001-059_R_COL_LP_5p_N1__TACTTACTCAAACCAC-1	10.3697	5.23405
001-059_R_COL_LP_5p_N1__TTAGGCACACCAGGTC-1	12.6698	2.92853
001-059_R_COL_LP_5p_N1__TGCACCTCATAAGACA-1	12.3201	2.76158
001-059_R_COL_LP_5p_N1__GCGAGAACATAACCTG-1	12.517	2.1985
001-059_R_COL_LP_5p_N1__TACGGATTCGTATCAG-1	12.3173	2.82578
001-059_R_COL_LP_5p_N1__ACTGAACCACGGACAA-1	12.4516	2.60694
001-059_R_COL_LP_5p_N1__ATCTACTCAGCCTATA-1	3.49132	7.99864
001-059_R_COL_LP_5p_N1__GACGGCTAGATCGGGT-1	13.2999	2.4694
001-059_R_COL_LP_5p_N1__GGCCGATCAGACGCTC-1	10.4857	5.74931
001-059_R_COL_LP_5p_N1__GTATTCTGTACAGCAG-1	12.4372	2.27681
001-059_R_COL_LP_5p_N1__TAGTTGGCATGAGCGA-1	13.1805	2.31305
001-059_R_COL_LP_5p_N1__AACTCAGCACTTCGAA-1	12.5353	2.93223
001-059_R_COL_LP_5p_N1__CATTCGCGTGGTCTCG-1	13.491	2.37114
001-059_R_COL_LP_5p_N1__AGGGATGCAGTCACTA-1	3.64034	8.10678
001-059_R_COL_LP_5p_N1__GGGAATGAGCTAACAA-1	10.9388	5.85332
001-059_R_COL_LP_5p_N1__CACACTCCAGCGTAAG-1	13.5011	2.21849
001-059_R_COL_LP_5p_N1__GTCCTCATCTCCTATA-1	13.1245	1.8106
001-059_R_COL_LP_5p_N1__GCTGGGTCATTACGAC-1	8.00823	8.71296
001-059_R_COL_LP_5p_N1__GTCACAAAGCGATAGC-1	11.9485	2.50395
001-059_R_COL_LP_5p_N1__CTCATTATCCTTGGTC-1	10.6321	5.10301
001-059_R_COL_LP_5p_N1__CTCTAATAGTGTTAGA-1	12.6803	2.33976
001-059_R_COL_LP_5p_N1__GAACATCTCCGGGTGT-1	12.6078	2.63696
001-059_R_COL_LP_5p_N1__TTAGGCATCGCATGAT-1	13.5226	2.47112
001-059_R_COL_LP_5p_N1__TACTTGTCATCACAAC-1	12.1673	2.69194
001-059_R_COL_LP_5p_N1__GGCTGGTGTTGATTGC-1	9.24553	7.30008
001-059_R_COL_LP_5p_N1__TACGGATGTTACCGAT-1	13.4714	2.33099
001-059_R_COL_LP_5p_N1__GGAATAACAGCCTGTG-1	13.3577	2.16818
001-059_R_COL_LP_5p_N1__GGCAATTGTAGCGATG-1	12.7325	2.67401
001-059_R_COL_LP_5p_N1__TCGGGACGTATGGTTC-1	13.3332	2.48295
001-059_R_COL_LP_5p_N1__CGTCAGGCAATCGAAA-1	12.6028	2.62273
001-059_R_COL_LP_5p_N1__GTACTTTCAAGTACCT-1	8.89514	8.02856
001-059_R_COL_LP_5p_N1__CGTTAGATCTTATCTG-1	11.9706	5.52238
001-059_R_COL_LP_5p_N1__CGAGCCACATTCACTT-1	13.5582	2.28502
001-059_R_COL_LP_5p_N1__ACTTTCACAAGTAGTA-1	13.2934	1.98687
001-059_R_COL_LP_5p_N1__GTGCGGTCACCAGTTA-1	13.5171	2.5843
001-059_R_COL_LP_5p_N1__CTAAGACGTAGCTTGT-1	10.1033	2.98043
001-059_R_COL_LP_5p_N1__CCTACCAGTCTTCAAG-1	11.833	5.28469
001-059_R_COL_LP_5p_N1__GTATTCTGTGCGGTAA-1	12.5387	2.72383
001-059_R_COL_LP_5p_N1__CAGCCGACATCACCCT-1	12.3844	2.86236
001-059_R_COL_LP_5p_N1__TACTTACTCGTGGACC-1	7.29858	8.82678
001-059_R_COL_LP_5p_N1__TTAGTTCTCGTACGGC-1	13.3798	2.33712
001-059_R_COL_LP_5p_N1__CATCGAATCACGGTTA-1	7.88941	9.04928
001-059_R_COL_LP_5p_N1__TCGCGAGTCCGCGCAA-1	13.4562	2.47101
001-059_R_COL_LP_5p_N1__ACCCACTGTAAGAGAG-1	13.6363	2.50258
001-059_R_COL_LP_5p_N1__CATCAAGTCCACGAAT-1	9.00756	3.25973
001-059_R_COL_LP_5p_N1__GCGACCATCTTTAGGG-1	13.2892	2.47457
001-059_R_COL_LP_5p_N1__CTTAGGAGTCTCCCTA-1	13.3345	2.47542
001-059_R_COL_LP_5p_N1__TGCGTGGAGCTAGGCA-1	12.4324	2.79445
001-059_R_COL_LP_5p_N1__CACAAACCAATCTACG-1	13.3751	2.28575
001-059_R_COL_LP_5p_N1__TTCTCAAAGGGTTTCT-1	13.462	2.3624
001-059_R_COL_LP_5p_N1__GTTCTCGTCTAACTGG-1	13.1698	2.30497
001-059_R_COL_LP_5p_N1__GGGAGATTCGTAGGTT-1	12.3866	2.72207
001-059_R_COL_LP_5p_N1__TATCTCAGTTAAAGAC-1	12.9066	2.19017
001-059_R_COL_LP_5p_N1__TACCTTATCCCTCAGT-1	12.5333	2.51669
001-059_R_COL_LP_5p_N1__TCAGGATGTGCACCAC-1	13.5521	2.33504
001-059_R_COL_LP_5p_N1__CCTACACGTCATATCG-1	13.3074	2.40649
001-059_R_COL_LP_5p_N1__TCGTACCAGGCATTGG-1	11.7633	2.81053
001-059_R_COL_LP_5p_N1__ACTTTCAAGAATCTCC-1	13.2407	2.29885
001-059_R_COL_LP_5p_N1__GACAGAGCAGGCAGTA-1	13.3023	2.33778
001-059_R_COL_LP_5p_N1__GCATACATCCTTTCGG-1	12.5957	2.4333
001-059_R_COL_LP_5p_N1__TTAGGACGTCCTGCTT-1	13.3104	2.49234
001-059_R_COL_LP_5p_N1__CAAGATCAGCATCATC-1	10.6307	1.57647
001-059_R_COL_LP_5p_N1__GGGAATGGTTGTACAC-1	8.13979	8.42497
001-059_R_COL_LP_5p_N1__ACTATCTCACCTGGTG-1	8.97596	3.69699
001-059_R_COL_LP_5p_N1__ACATGGTTCGCAGGCT-1	12.2659	2.50247
001-059_R_COL_LP_5p_N1__ATGTGTGCACATTCGA-1	12.4746	2.73034
001-059_R_COL_LP_5p_N1__CTGTGCTGTGAGCGAT-1	12.2971	2.42389
001-059_R_COL_LP_5p_N1__CTGTGCTTCGGAGGTA-1	11.8557	5.83322
001-059_R_COL_LP_5p_N1__ACCTTTAGTGATGATA-1	13.2732	1.94501
001-059_R_COL_LP_5p_N1__CAGAATCAGTCGATAA-1	12.1127	2.84236
001-059_R_COL_LP_5p_N1__GTCACAAGTACATCCA-1	10.4944	5.14754
001-059_R_COL_LP_5p_N1__CCTCTGATCCCAAGAT-1	12.1638	4.84363
001-059_R_COL_LP_5p_N1__ATCGAGTTCTTGAGAC-1	13.1841	2.24724
001-059_R_COL_LP_5p_N1__CATGCCTCAACGCACC-1	11.911	6.02005
001-059_R_COL_LP_5p_N1__TGGTTAGTCAACACAC-1	12.7679	2.24554
001-059_R_COL_LP_5p_N1__CAAGTTGGTTCCCGAG-1	11.6671	3.79592
001-059_R_COL_LP_5p_N1__ATGAGGGAGAAACCAT-1	7.46388	7.75296
001-059_R_COL_LP_5p_N1__CAAGTTGGTGCGATAG-1	13.4689	2.23697
001-059_R_COL_LP_5p_N1__GCGCAGTGTAAACGCG-1	13.5297	2.13906
001-059_R_COL_LP_5p_N1__CGCTATCCATTCTTAC-1	13.3918	2.26955
001-059_R_COL_LP_5p_N1__CAGCATACAGCTCGAC-1	12.5158	2.60868
001-059_R_COL_LP_5p_N1__CTAGAGTAGTACTTGC-1	11.7154	2.90462
001-059_R_COL_LP_5p_N1__CCACCTAGTAATCACC-1	7.67412	9.14568
001-059_R_COL_LP_5p_N1__TTTGTCACAGACACTT-1	13.3541	2.31229
001-059_R_COL_LP_5p_N1__TGCACCTTCCAAACAC-1	13.4892	2.40263
001-059_R_COL_LP_5p_N1__TGACTTTCAAAGAATC-1	12.2086	1.88482
001-059_R_COL_LP_5p_N1__ACTTGTTTCACTCCTG-1	7.95917	3.35636
001-059_R_COL_LP_5p_N1__GTGCATATCTAACTCT-1	11.9762	2.83855
001-059_R_COL_LP_5p_N1__GTCAAGTGTCACCCAG-1	13.1323	2.72197
001-059_R_COL_LP_5p_N1__GCTTCCACAGACGCCT-1	8.93999	7.72375
001-059_R_COL_LP_5p_N1__ATCATCTAGTCTCAAC-1	12.4666	2.41847
001-059_R_COL_LP_5p_N1__CTACCCAAGATGGGTC-1	12.3049	2.91087
001-059_R_COL_LP_5p_N1__CCTACCAGTCATGCCG-1	12.5014	2.83531
001-059_R_COL_LP_5p_N1__GGGCATCCATTATCTC-1	12.2783	2.64323
001-059_R_COL_LP_5p_N1__ACGGCCACAGATAATG-1	13.445	2.43071
001-059_R_COL_LP_5p_N1__GAACCTATCCGAATGT-1	12.5715	2.62628
001-059_R_COL_LP_5p_N1__GACGTGCAGCTATGCT-1	13.432	2.10952
001-059_R_COL_LP_5p_N1__TTAGTTCAGGATCGCA-1	12.359	2.46619
001-059_R_COL_LP_5p_N1__ATTCTACCACTTAACG-1	11.2239	2.90801
001-059_R_COL_LP_5p_N1__TGGTTCCAGTTACCCA-1	13.2637	2.54803
001-059_R_COL_LP_5p_N1__GAGTCCGCAGCTGTAT-1	13.5433	2.29326
001-059_R_COL_LP_5p_N1__TAAACCGCACCTCGTT-1	12.5875	2.70092
001-059_R_COL_LP_5p_N1__ACAGCCGCATCCTAGA-1	13.5614	2.54776
001-059_R_COL_LP_5p_N1__CTGCTGTTCATCTGTT-1	11.4258	2.20501
001-059_R_COL_LP_5p_N1__GAACCTAAGCTAGCCC-1	13.5125	2.3608
001-059_R_COL_LP_5p_N1__CAACCTCAGCTCAACT-1	12.1594	2.54719
001-059_R_COL_LP_5p_N1__CTTACCGAGTGTACTC-1	7.77084	2.96254
001-059_R_COL_LP_5p_N1__TGAGGGAAGATATGGT-1	12.6135	1.9867
001-059_R_COL_LP_5p_N1__GCAGTTACATAAAGGT-1	13.4	2.18641
001-059_R_COL_LP_5p_N1__GAACCTACAGTAACGG-1	12.6386	2.88307
001-059_R_COL_LP_5p_N1__GGTGCGTCAGATGGGT-1	12.0644	5.1837
001-059_R_COL_LP_5p_N1__ACCAGTAGTTCCATGA-1	12.4328	2.45899
001-059_R_COL_LP_5p_N1__CTGAAACTCTTGTACT-1	13.3888	2.31446
001-059_R_COL_LP_5p_N1__ACACCAAAGGATCGCA-1	12.5435	2.34789
001-059_R_COL_LP_5p_N1__AGCCTAACAAAGGTGC-1	13.4489	2.33952
001-059_R_COL_LP_5p_N1__AGAGCTTAGCTCTCGG-1	12.5844	2.4557
001-059_R_COL_LP_5p_N1__GCTCTGTAGCGATAGC-1	12.558	2.55681
001-059_R_COL_LP_5p_N1__TCACGAAGTTGTGGAG-1	7.23606	6.91282
001-059_R_COL_LP_5p_N1__TCAGCTCAGCCAGGAT-1	8.77266	7.46037
001-059_R_COL_LP_5p_N1__ACACCCTAGAGCCCAA-1	11.9074	4.76133
001-059_R_COL_LP_5p_N1__AGCTTGAGTTACCGAT-1	12.4383	2.59552
001-059_R_COL_LP_5p_N1__ACTGTCCAGCAGCCTC-1	13.2266	2.48793
001-059_R_COL_LP_5p_N1__ACTGTCCTCGGATGGA-1	12.4567	2.8014
001-059_R_COL_LP_5p_N1__CCGTACTTCCGTCAAA-1	12.2449	2.7991
001-059_R_COL_LP_5p_N1__TTTGGTTCATGACATC-1	13.3707	2.24708
001-059_R_COL_LP_5p_N1__ACCTTTAGTTGTGGAG-1	12.7926	2.25457
001-059_R_COL_LP_5p_N1__GACTAACGTGTTGGGA-1	12.6507	2.85042
001-059_R_COL_LP_5p_N1__CTAGAGTGTCAAACTC-1	12.2001	2.99934
001-059_R_COL_LP_5p_N1__CACCTTGAGTCAATAG-1	12.3684	2.49249
001-059_R_COL_LP_5p_N1__CGATCGGGTCCCTTGT-1	13.3495	2.31523
001-059_R_COL_LP_5p_N1__ATCATCTAGCGATTCT-1	7.69449	7.89277
001-059_R_COL_LP_5p_N1__GTCTTCGTCACCCTCA-1	7.57068	8.42411
001-059_R_COL_LP_5p_N1__GAAATGAGTAGCTAAA-1	7.18846	8.53474
001-059_R_COL_LP_5p_N1__GGACATTAGATATACG-1	12.6933	2.43935
001-059_R_COL_LP_5p_N1__CGGGTCAAGCGAGAAA-1	10.3949	5.42379
001-059_R_COL_LP_5p_N1__AGTGTCACAACACCTA-1	11.2971	5.42945
001-059_R_COL_LP_5p_N1__GGATTACTCAGTTAGC-1	12.5014	2.82429
001-059_R_COL_LP_5p_N1__ATAAGAGCATAGGATA-1	11.7325	2.35067
001-059_R_COL_LP_5p_N1__CAACTAGCAGGATTGG-1	13.4322	2.48622
001-059_R_COL_LP_5p_N1__CTGCTGTAGTGCCATT-1	10.8238	1.89004
001-059_R_COL_LP_5p_N1__TCCCGATCAGACGCAA-1	10.7237	1.51122
001-059_R_COL_LP_5p_N1__ATCACGATCGGAGGTA-1	12.4757	2.83831
001-059_R_COL_LP_5p_N1__TGGCGCAGTAGCGCAA-1	12.626	2.40527
001-059_R_COL_LP_5p_N1__CGTCAGGCAATCTACG-1	12.5469	2.58996
001-059_R_COL_LP_5p_N1__GTTTCTATCACCCGAG-1	13.518	2.37432
001-059_R_COL_LP_5p_N1__CCCTCCTGTCCATGAT-1	8.95302	2.47136
001-059_R_COL_LP_5p_N1__TCAGGTAGTGCGATAG-1	13.3359	2.41647
001-059_R_COL_LP_5p_N1__AGCGTATAGTCCCACG-1	13.3916	2.51236
001-059_R_COL_LP_5p_N1__GTGTGCGGTCCGTGAC-1	7.7987	3.21621
001-059_R_COL_LP_5p_N1__GTATTCTAGGGCATGT-1	13.2665	2.47389
001-059_R_COL_LP_5p_N1__TTTCCTCCACGTAAGG-1	13.398	2.61062
001-059_R_COL_LP_5p_N1__CTCTACGCATGGTAGG-1	12.1753	2.94017
001-059_R_COL_LP_5p_N1__AACTCTTGTATGCTTG-1	12.5795	2.059
001-059_R_COL_LP_5p_N1__GTTCATTTCGGTTCGG-1	10.4402	1.69104
001-059_R_COL_LP_5p_N1__CTCGGAGCAGACGTAG-1	11.1901	2.23582
001-059_R_COL_LP_5p_N1__CGCTGGAGTTCCCTTG-1	12.0808	2.78777
001-059_R_COL_LP_5p_N1__AGTAGTCAGACGCAAC-1	12.6614	2.71244
001-059_R_COL_LP_5p_N1__GGCGTGTGTTAGATGA-1	12.5442	1.77963
001-059_R_COL_LP_5p_N1__CAACCTCCACGTCTCT-1	10.4083	5.20107
001-059_R_COL_LP_5p_N1__TTAACTCAGAGAGCTC-1	13.2755	2.47656
001-059_R_COL_LP_5p_N1__GCTTGAAAGTAGGCCA-1	11.9363	5.32289
001-059_R_COL_LP_5p_N1__GCTGCGAGTTGAGGTG-1	11.9033	2.47409
001-059_R_COL_LP_5p_N1__CGTGTCTAGCATCATC-1	12.0536	1.82041
001-059_R_COL_LP_5p_N1__TTGCCGTAGTGACTCT-1	13.4164	2.28022
001-059_R_COL_LP_5p_N1__TGCGTGGAGGCGTACA-1	12.2715	2.92642
001-059_R_COL_LP_5p_N1__GCTCTGTTCCTTCAAT-1	12.0492	3.02031
001-059_R_COL_LP_5p_N1__CCTTTCTAGGAGTACC-1	13.3076	2.33002
001-059_R_COL_LP_5p_N1__AGGGAGTTCAACGAAA-1	7.95817	1.57506
001-059_R_COL_LP_5p_N1__CTCGGAGCAATCCGAT-1	7.92423	2.15188
001-059_R_COL_LP_5p_N1__CAGCTAATCTTACCTA-1	12.5569	2.48583
001-059_R_COL_LP_5p_N1__GTGCGGTTCGGAAATA-1	8.10897	1.80869
001-059_R_COL_LP_5p_N1__TAAACCGGTTCCGTCT-1	12.3351	2.60775
001-059_R_COL_LP_5p_N1__TGAAAGAAGCTGTCTA-1	12.5742	2.65784
001-059_R_COL_LP_5p_N1__CAGCATATCAGCCTAA-1	10.5065	5.20823
001-059_R_COL_LP_5p_N1__ACTTTCAAGCAGACTG-1	11.3167	2.10154
001-059_R_COL_LP_5p_N1__GTTCGGGCAGGGTACA-1	13.4273	2.19298
001-059_R_COL_LP_5p_N1__CGCGGTAGTTAAGTAG-1	8.64116	2.76617
001-059_R_COL_LP_5p_N1__CTTCTCTCAGTAAGAT-1	13.1668	1.7665
001-059_R_COL_LP_5p_N1__TGAGCATAGTGTTTGC-1	12.4354	2.786
001-059_R_COL_LP_5p_N1__CCATGTCCAGTGACAG-1	13.18	2.05721
001-059_R_COL_LP_5p_N1__GACAGAGTCCTCAACC-1	12.4323	2.95505
001-059_R_COL_LP_5p_N1__GGGAGATTCACCACCT-1	13.2861	2.42418
001-059_R_COL_LP_5p_N1__ACTGAGTGTACATGTC-1	7.82415	3.26647
001-059_R_COL_LP_5p_N1__GGGTTGCTCGCCCTTA-1	3.69378	7.90802
001-059_R_COL_LP_5p_N1__CGATGGCGTACCGCTG-1	10.9654	5.56862
001-059_R_COL_LP_5p_N1__GACTACACATTACGAC-1	13.3187	2.36726
001-059_R_COL_LP_5p_N1__TACTCATTCGTCCGTT-1	12.2989	2.78985
001-059_R_COL_LP_5p_N1__CCCAATCTCTTGACGA-1	13.6046	2.38336
001-059_R_COL_LP_5p_N1__GCGACCAAGAGGACGG-1	13.2098	2.43073
001-059_R_COL_LP_5p_N1__ATTATCCCATTATCTC-1	12.5154	2.89716
001-059_R_COL_LP_5p_N1__ATCCGAACATAGACTC-1	12.5	2.67906
001-059_R_COL_LP_5p_N1__CCTAAAGAGGCTCATT-1	13.3172	2.42241
001-059_R_COL_LP_5p_N1__CTACATTAGTTACGGG-1	11.0029	2.98572
001-059_R_COL_LP_5p_N1__ACATACGGTAAAGGAG-1	13.3671	2.45375
001-059_R_COL_LP_5p_N1__CTCGTACGTCAATGTC-1	11.0671	3.23165
001-059_R_COL_LP_5p_N1__AACTCTTAGAGTCGGT-1	12.7204	2.40237
001-059_R_COL_LP_5p_N1__AAACGGGCATTGTGCA-1	13.3777	2.38375
001-059_R_COL_LP_5p_N1__TCAGCAACAGGCTGAA-1	12.2998	3.03576
001-059_R_COL_LP_5p_N1__CTACGTCAGCTAAACA-1	12.7136	2.30211
001-059_R_COL_LP_5p_N1__TGCCCATCAAATCCGT-1	12.476	2.3389
001-059_R_COL_LP_5p_N1__ACACTGATCACATAGC-1	12.6801	2.31845
001-059_R_COL_LP_5p_N1__CAACCTCAGGACACCA-1	12.4574	2.48614
001-059_R_COL_LP_5p_N1__GCTGCAGTCTGTCTAT-1	12.5915	2.09749
001-059_R_COL_LP_5p_N1__CCGGGATAGAAGATTC-1	7.56161	7.68876
001-059_R_COL_LP_5p_N1__TAGAGCTCATGTTGAC-1	12.6615	2.52239
001-059_R_COL_LP_5p_N1__GTACTCCTCAGGTTCA-1	12.5111	2.72636
001-059_R_COL_LP_5p_N1__AGTGAGGAGTTCGCGC-1	13.3309	2.45555
001-059_R_COL_LP_5p_N1__ATCCGAAAGGGATGGG-1	13.1319	2.24696
001-059_R_COL_LP_5p_N1__TGCCCTATCGAATCCA-1	8.13884	3.11564
001-059_R_COL_LP_5p_N1__CTGGTCTAGGACCACA-1	3.57313	7.86874
001-059_R_COL_LP_5p_N1__TACGGGCAGCGTTGCC-1	3.65108	7.96265
001-059_R_COL_LP_5p_N1__TGGTTAGAGTCCCACG-1	12.7197	2.01408
001-059_R_COL_LP_5p_N1__GACACGCGTGTGAAAT-1	13.3728	2.46025
001-059_R_COL_LP_5p_N1__AACTCCCAGTCGCCGT-1	7.46649	8.93213
001-059_R_COL_LP_5p_N1__CTTCTCTCAAGCGCTC-1	12.3209	2.5976
001-059_R_COL_LP_5p_N1__TTCTACATCAAACAAG-1	12.4674	2.65144
001-059_R_COL_LP_5p_N1__GATCAGTGTACTCTCC-1	13.2348	2.36684
001-059_R_COL_LP_5p_N1__GCGACCAAGATCACGG-1	12.4452	2.31119
001-059_R_COL_LP_5p_N1__GAAACTCTCGAGCCCA-1	12.5612	2.47472
001-059_R_COL_LP_5p_N1__GGATTACCATCCCACT-1	12.6177	2.24098
001-059_R_COL_LP_5p_N1__AATCCAGCAGGGATTG-1	7.67814	8.19314
001-059_R_COL_LP_5p_N1__AGTGGGACACACCGAC-1	7.41478	8.85108
001-059_R_COL_LP_5p_N1__CGCGTTTCAGGCGATA-1	13.3949	2.18158
001-059_R_COL_LP_5p_N1__CACATTTTCGTATCAG-1	12.7041	2.2803
001-059_R_COL_LP_5p_N1__TTCTTAGCAACGATCT-1	3.57569	7.95047
001-059_R_COL_LP_5p_N1__CTGCGGATCGTTTGCC-1	12.6457	2.17904
001-059_R_COL_LP_5p_N1__CACCAGGGTGGACGAT-1	13.4723	2.38344
001-059_R_COL_LP_5p_N1__TGCCCATCATATACGC-1	13.4932	2.3478
001-059_R_COL_LP_5p_N1__CACCTTGCAGATGGGT-1	11.5124	2.62986
001-059_R_COL_LP_5p_N1__TGCCCTAGTACCGCTG-1	12.4338	2.41214
001-059_R_COL_LP_5p_N1__GACTGCGTCTACTTAC-1	8.38011	8.98175
001-059_R_COL_LP_5p_N1__ATTGGTGTCATTGCGA-1	13.4656	2.34001
001-059_R_COL_LP_5p_N1__CACACAACAGCTGTTA-1	12.3989	2.42548
001-059_R_COL_LP_5p_N1__GTGTGCGGTTAAGTAG-1	7.29554	8.52937
001-059_R_COL_LP_5p_N1__CGTGAGCTCTTGTACT-1	12.6111	2.85812
001-059_R_COL_LP_5p_N1__GATGAAACATTCCTCG-1	13.2861	2.40043
001-059_R_COL_LP_5p_N1__ATGCGATTCTTGACGA-1	12.4223	2.57064
001-059_R_COL_LP_5p_N1__TTTACTGGTGTGAAAT-1	12.439	2.75694
001-059_R_COL_LP_5p_N1__GGGAGATTCATGTCCC-1	13.1603	2.45363
001-059_R_COL_LP_5p_N1__ATCTGCCGTTTAAGCC-1	13.1612	2.27935
001-059_R_COL_LP_5p_N1__TTGGCAAGTGCAACTT-1	12.4743	2.77109
001-059_R_COL_LP_5p_N1__GACTACATCATGTAGC-1	12.4739	2.32809
001-059_R_COL_LP_5p_N1__CAGATCAGTCTCTTAT-1	12.5582	2.24874
001-059_R_COL_LP_5p_N1__ATCCGAAAGCCAGTAG-1	12.5141	2.77352
001-059_R_COL_LP_5p_N1__GTCACGGGTTCACCTC-1	13.3965	2.29067
001-059_R_COL_LP_5p_N1__GGTGCGTGTTGGGACA-1	12.3163	2.81106
001-059_R_COL_LP_5p_N1__CAGCCGATCTTGACGA-1	12.3789	2.43975
001-059_R_COL_LP_5p_N1__TATCAGGCAATCGGTT-1	11.5794	1.82324
001-059_R_COL_LP_5p_N1__TGCTGCTCATCACGAT-1	12.0064	5.66522
001-059_R_COL_LP_5p_N1__GTCAAGTAGACTGGGT-1	12.1719	2.79686
001-059_R_COL_LP_5p_N1__GAATAAGTCGCGTTTC-1	12.3492	2.5505
001-059_R_COL_LP_5p_N1__ACGAGGAGTTCACCTC-1	12.2849	2.16779
001-059_R_COL_LP_5p_N1__CTACATTCATGCAATC-1	8.69111	2.02567
001-059_R_COL_LP_5p_N1__TGATTTCTCTCGTTTA-1	12.6835	2.71085
001-059_R_COL_LP_5p_N1__CCAATCCCACAGCGTC-1	10.6612	1.29845
001-059_R_COL_LP_5p_N1__ACTGTCCAGGACAGCT-1	10.1567	2.06868
001-059_R_COL_LP_5p_N1__AGAGTGGGTCCGCTGA-1	12.4448	3.00807
001-059_R_COL_LP_5p_N1__ACCGTAACATGTAAGA-1	12.6805	2.33794
001-059_R_COL_LP_5p_N1__AGCCTAACAGTAGAGC-1	3.67392	8.03363
001-059_R_COL_LP_5p_N1__CACCACTAGAGTAATC-1	12.3086	2.31614
001-059_R_COL_LP_5p_N1__CGTGAGCGTATCGCAT-1	12.5773	2.88203
001-059_R_COL_LP_5p_N1__CGATGGCGTTGTCTTT-1	12.684	2.64177
001-059_R_COL_LP_5p_N1__GTACTTTGTCAACATC-1	12.6073	2.79581
001-059_R_COL_LP_5p_N1__ACGGAGACACCGAATT-1	13.2375	1.96188
001-059_R_COL_LP_5p_N1__TTCTACAAGGTAGCTG-1	12.2481	2.28527
001-059_R_COL_LP_5p_N1__CCCAGTTTCCCAGGTG-1	12.5536	2.92415
001-059_R_COL_LP_5p_N1__CTCGTCATCACTTACT-1	12.6132	2.45523
001-059_R_COL_LP_5p_N1__CTCGTACGTCAACTGT-1	12.4587	2.59731
001-059_R_COL_LP_5p_N1__ATCCACCAGGATCGCA-1	3.91797	7.98262
001-059_R_COL_LP_5p_N1__CATGACACACGTAAGG-1	12.5373	2.65337
001-059_R_COL_LP_5p_N1__CTCTGGTAGAACTCGG-1	12.8825	2.43024
001-059_R_COL_LP_5p_N1__TGTGTTTTCAGCATGT-1	13.4784	2.5162
001-059_R_COL_LP_5p_N1__CTGGTCTGTCGATTGT-1	13.5279	2.29593
001-059_R_COL_LP_5p_N1__AACTCTTAGCAAATCA-1	12.6112	2.50307
001-059_R_COL_LP_5p_N1__TAAGTGCAGGGTCTCC-1	7.50888	8.96859
001-059_R_COL_LP_5p_N1__CACACTCCATGAAGTA-1	12.7303	2.25635
001-059_R_COL_LP_5p_N1__ACCGTAAGTCATATGC-1	11.8214	2.42594
001-059_R_COL_LP_5p_N1__CAGCCGAGTCCAGTAT-1	10.6352	2.55448
001-059_R_COL_LP_5p_N1__CTTCTCTAGGGCACTA-1	12.6741	2.24363
001-059_R_COL_LP_5p_N1__TGTTCCGGTAAGGATT-1	8.86145	6.55708
001-059_R_COL_LP_5p_N1__CGACTTCCACAGTCGC-1	11.244	4.39118
001-059_R_COL_LP_5p_N1__AACCGCGTCTTGAGGT-1	11.1704	4.1323
001-059_R_COL_LP_5p_N1__GGCTGGTCATACAGCT-1	12.1429	1.87448
001-059_R_COL_LP_5p_N1__TCGTAGAAGCTGCCCA-1	12.9962	2.41226
001-059_R_COL_LP_5p_N1__CGTCACTAGTTAGCGG-1	10.317	5.84846
001-059_R_COL_LP_5p_N1__CGAACATTCGAGCCCA-1	12.4374	2.81535
001-059_R_COL_LP_5p_N1__TCAGGATCAGCTTCGG-1	13.289	2.12142
001-059_R_COL_LP_5p_N1__ATTATCCCACTGAAGG-1	8.55263	7.0618
001-059_R_COL_LP_5p_N1__CAGATCACATAGACTC-1	12.5602	2.09638
001-059_R_COL_LP_5p_N1__GATCGTACACCTCGGA-1	9.8883	2.60455
001-059_R_COL_LP_5p_N1__CGTGAGCAGTAACCCT-1	12.3667	2.81684
001-059_R_COL_LP_5p_N1__CACCAGGAGTAAGTAC-1	7.8021	8.68093
001-059_R_COL_LP_5p_N1__AAACCTGAGACCTAGG-1	13.2973	2.39053
001-059_R_COL_LP_5p_N1__AAACGGGGTTATCACG-1	13.3292	2.3761
001-059_R_COL_LP_5p_N1__CGAGCCAGTCTAAACC-1	13.2616	2.27698
001-059_R_COL_LP_5p_N1__CGTCACTGTTTGCATG-1	12.5573	2.50076
001-059_R_COL_LP_5p_N1__TATCTCAGTGAGGGTT-1	13.2203	2.16893
001-059_R_COL_LP_5p_N1__GTAGTCATCGGCTTGG-1	8.75072	2.59386
001-059_R_COL_LP_5p_N1__CCATGTCTCATAACCG-1	12.4476	2.39684
001-059_R_COL_LP_5p_N1__CGGACGTTCAACCATG-1	12.5826	2.59457
001-059_R_COL_LP_5p_N1__TTGAACGTCTCGTTTA-1	12.2078	5.62681
001-059_R_COL_LP_5p_N1__GGCAATTAGAAGGTGA-1	12.4967	2.587
001-059_R_COL_LP_5p_N1__TGGACGCGTAGATTAG-1	12.2207	2.60904
001-059_R_COL_LP_5p_N1__GGAACTTAGCCCAGCT-1	10.5892	1.32304
001-059_R_COL_LP_5p_N1__CTCAGAACATACGCTA-1	9.10204	7.79588
001-059_R_COL_LP_5p_N1__GCGAGAAGTAAGAGGA-1	10.1977	3.04078
001-059_R_COL_LP_5p_N1__TGCTGCTAGTGCGTGA-1	13.2474	2.26812
001-059_R_COL_LP_5p_N1__CGGACGTGTACAGTGG-1	9.40944	3.06664
001-059_R_COL_LP_5p_N1__GTAACTGAGACTAAGT-1	13.2104	2.284
001-059_R_COL_LP_5p_N1__GCGGGTTCAAGCTGTT-1	13.309	2.28052
001-059_R_COL_LP_5p_N1__CCAGCGACAGCCACCA-1	12.2146	5.47661
001-059_R_COL_LP_5p_N1__ACTTTCATCTAACTGG-1	12.5638	2.60699
001-059_R_COL_LP_5p_N1__GTTCGGGGTCCTCTTG-1	13.3548	2.37218
001-059_R_COL_LP_5p_N1__TTTGCGCAGATCTGCT-1	12.4666	2.60199
001-059_R_COL_LP_5p_N1__GCTGGGTGTCGAAAGC-1	8.82745	7.69452
001-059_R_COL_LP_5p_N1__CTCCTAGTCTCGTATT-1	12.6857	2.40103
001-059_R_COL_LP_5p_N1__CTTAACTTCTCCAACC-1	12.5903	2.27046
001-059_R_COL_LP_5p_N1__CCACCTAAGCCAGTAG-1	12.398	2.87434
001-059_R_COL_LP_5p_N1__CAGTAACTCCAATGGT-1	13.241	2.32543
001-059_R_COL_LP_5p_N1__AACTCCCAGTAGCCGA-1	12.6136	2.60238
001-059_R_COL_LP_5p_N1__TCTATTGCACCCATGG-1	13.3153	2.30395
001-059_R_COL_LP_5p_N1__ACTGTCCAGTGTGAAT-1	13.0695	1.70272
001-059_R_COL_LP_5p_N1__GACTACACACCGGAAA-1	8.39788	2.22517
001-059_R_COL_LP_5p_N1__GATCAGTTCACGCATA-1	13.2931	2.37104
001-059_R_COL_LP_5p_N1__GGTGTTATCATAAAGG-1	12.5739	2.32632
001-059_R_COL_LP_5p_N1__CATCCACGTCAGATAA-1	12.1299	2.34102
001-059_R_COL_LP_5p_N1__CAGGTGCCAGCTGTAT-1	12.2471	2.60279
001-059_R_COL_LP_5p_N1__TTCGAAGTCTTGTCAT-1	13.2463	2.21772
001-059_R_COL_LP_5p_N1__TACTTGTTCAGTGTTG-1	12.2605	5.43819
001-059_R_COL_LP_5p_N1__TGTGGTACACGTCTCT-1	13.0835	2.28524
001-059_R_COL_LP_5p_N1__GCACATAAGCGTGAAC-1	13.4338	2.36627
001-059_R_COL_LP_5p_N1__GTCTCGTCATCTGGTA-1	12.1109	2.254
001-059_R_COL_LP_5p_N1__CAGCAGCTCTTTCCTC-1	10.7511	2.07703
001-059_R_COL_LP_5p_N1__TCGAGGCAGACCTTTG-1	12.2117	1.85741
001-059_R_COL_LP_5p_N1__CTCATTACATACTACG-1	11.6037	5.20867
001-059_R_COL_LP_5p_N1__CGATGGCCACGCCAGT-1	12.6544	2.4892
001-059_R_COL_LP_5p_N1__GTATTCTAGGGTGTGT-1	13.3916	2.33615
001-059_R_COL_LP_5p_N1__GAGTCCGCAGCGTTCG-1	13.3125	2.35515
001-059_R_COL_LP_5p_N1__ACCCACTAGGTACTCT-1	12.8543	2.29377
001-059_R_COL_LP_5p_N1__ACCTTTAAGGAGTTGC-1	13.1351	2.26225
001-059_R_COL_LP_5p_N1__GGCCGATTCATGCATG-1	11.4403	5.61993
001-059_R_COL_LP_5p_N1__TCAGGTAAGTACGCCC-1	13.2035	2.47957
001-059_R_COL_LP_5p_N1__GGATGTTTCATGTCCC-1	13.4463	2.39321
001-059_R_COL_LP_5p_N1__GGTGAAGCAGGTGGAT-1	13.5318	2.30558
001-059_R_COL_LP_5p_N1__CGTTAGATCCCGACTT-1	11.1352	2.64454
001-059_R_COL_LP_5p_N1__GAACGGAGTGGTCCGT-1	12.6415	2.46227
001-059_R_COL_LP_5p_N1__CCACGGACACTTAACG-1	13.2894	2.34162
001-059_R_COL_LP_5p_N1__AGAGTGGCAAAGTGCG-1	3.73459	7.95196
001-059_R_COL_LP_5p_N1__CATCGAATCGACCAGC-1	11.9081	4.74124
001-059_R_COL_LP_5p_N1__TCATTACGTACCGCTG-1	12.5099	2.8297
001-059_R_COL_LP_5p_N1__CGCTTCAGTTATCCGA-1	10.131	2.19652
001-059_R_COL_LP_5p_N1__ACACCGGAGGTAGCTG-1	11.8109	5.61943
001-059_R_COL_LP_5p_N1__ACGAGGAAGGTGCACA-1	13.4617	2.34031
001-059_R_COL_LP_5p_N1__TACGGGCCAGCTGCTG-1	13.3632	2.4653
001-059_R_COL_LP_5p_N1__CAGCGACAGATATGCA-1	12.5687	2.53064
001-059_R_COL_LP_5p_N1__GCACTCTAGCTTTGGT-1	7.73432	7.15636
001-059_R_COL_LP_5p_N1__CCGTACTAGGCTCAGA-1	12.576	2.62499
001-059_R_COL_LP_5p_N1__GCTCCTATCAATCTCT-1	10.3396	2.5928
001-059_R_COL_LP_5p_N1__AGCGTATTCATCGCTC-1	11.0447	3.21351
001-059_R_COL_LP_5p_N1__TCATTTGAGCGGATCA-1	12.6361	2.4957
001-059_R_COL_LP_5p_N1__TTAGTTCTCGTCACGG-1	9.27453	8.98747
001-059_R_COL_LP_5p_N1__TCAGGTATCCCAAGTA-1	12.1715	2.88362
001-059_R_COL_LP_5p_N1__TCCCGATAGTCTCCTC-1	13.3621	2.41475
001-059_R_COL_LP_5p_N1__AGCAGCCGTGTGACGA-1	12.4692	2.06182
001-059_R_COL_LP_5p_N1__GAATAAGAGCAGATCG-1	11.1508	3.34734
001-059_R_COL_LP_5p_N1__GCTGGGTAGAGCAATT-1	12.4323	2.70726
001-059_R_COL_LP_5p_N1__ACAGCTATCATCTGTT-1	9.85507	1.97268
001-059_R_COL_LP_5p_N1__CTTGGCTCATATACGC-1	12.1641	2.77984
001-059_R_COL_LP_5p_N1__CAGAGAGCACGGACAA-1	10.9343	2.85179
001-059_R_COL_LP_5p_N1__CTCGGGATCCTTGCCA-1	13.2251	2.36147
001-059_R_COL_LP_5p_N1__ACTTGTTTCATGTAGC-1	12.4776	2.72609
001-059_R_COL_LP_5p_N1__GGACAAGCAGGAATGC-1	7.69154	2.06879
001-059_R_COL_LP_5p_N1__CGCTTCACATCCCACT-1	10.6841	1.1821
001-059_R_COL_LP_5p_N1__CAGTAACTCTGCGTAA-1	12.5034	2.67789
001-059_R_COL_LP_5p_N1__CGGACGTAGCTAAGAT-1	13.1889	2.46723
001-059_R_COL_LP_5p_N1__TTTGGTTTCATAGCAC-1	12.3712	2.41982
001-059_R_COL_LP_5p_N1__AGTAGTCAGTTAACGA-1	12.4965	2.71692
001-059_R_COL_LP_5p_N1__CCGTGGAGTGCCTGGT-1	13.0158	2.3101
001-059_R_COL_LP_5p_N1__AGCCTAAGTAGCACGA-1	12.3659	2.07065
001-059_R_COL_LP_5p_N1__TCTCATAAGGTGACCA-1	12.509	2.48244
001-059_R_COL_LP_5p_N1__CTACACCAGCGTTTAC-1	13.1607	2.15433
001-059_R_COL_LP_5p_N1__CGTCACTGTAATCACC-1	12.6318	2.39373
001-059_R_COL_LP_5p_N1__CATGACAAGTTGTAGA-1	12.5165	1.892
001-059_R_COL_LP_5p_N1__ACCTTTAGTTCAGCGC-1	12.4996	2.62547
001-059_R_COL_LP_5p_N1__TGCCCTATCTGGCGAC-1	13.3259	2.51417
001-059_R_COL_LP_5p_N1__CCTAGCTGTAGCTTGT-1	3.663	8.01153
001-059_R_COL_LP_5p_N1__ACTTACTTCCGTAGGC-1	12.2825	2.50049
001-059_R_COL_LP_5p_N1__GATGAAACATCAGTCA-1	12.5137	1.87122
001-059_R_COL_LP_5p_N1__TGAGCCGGTGGTCTCG-1	12.4712	2.69406
001-059_R_COL_LP_5p_N1__CCGTGGATCAAACGGG-1	12.515	2.53843
001-059_R_COL_LP_5p_N1__AACTCTTAGCCCTAAT-1	12.3567	2.27188
001-059_R_COL_LP_5p_N1__CGTTAGAGTACTCAAC-1	13.39	2.33007
001-059_R_COL_LP_5p_N1__TTTGTCACAGACGCTC-1	13.0899	2.11599
001-059_R_COL_LP_5p_N1__GGGACCTCATATACCG-1	13.4704	2.29088
001-059_R_COL_LP_5p_N1__CAGCATATCTTGTCAT-1	7.94515	8.4762
001-059_R_COL_LP_5p_N1__AGCATACGTTTGACAC-1	12.7678	2.63269
001-059_R_COL_LP_5p_N1__CAGCTAATCAACACGT-1	12.0795	2.21408
001-059_R_COL_LP_5p_N1__TCTCTAAGTACATGTC-1	12.538	2.5407
001-059_R_COL_LP_5p_N1__TTGGCAAAGGTGATTA-1	13.2508	2.17477
001-059_R_COL_LP_5p_N1__GTATTCTAGCGTGAGT-1	13.2039	2.39957
001-059_R_COL_LP_5p_N1__CTAGTGATCGCAAACT-1	13.0141	2.25082
001-059_R_COL_LP_5p_N1__CGTCTACAGGTAGCTG-1	13.3759	1.98259
001-059_R_COL_LP_5p_N1__ACGCCAGCACGGACAA-1	13.3915	2.22772
001-059_R_COL_LP_5p_N1__GGACATTGTTCCACAA-1	12.4502	2.78534
001-059_R_COL_LP_5p_N1__GGGACCTCAAAGGTGC-1	8.37912	3.27463
001-059_R_COL_LP_5p_N1__TCACAAGGTGTCAATC-1	10.1824	2.7456
001-059_R_COL_LP_5p_N1__TTGACTTAGGTTACCT-1	8.21339	3.48269
001-059_R_COL_LP_5p_N1__CCTAAAGGTAAACACA-1	12.6751	2.03813
001-059_R_COL_LP_5p_N1__GGGATGACAAAGAATC-1	13.4754	2.37371
001-059_R_COL_LP_5p_N1__ATTCTACCAGCCACCA-1	13.4123	2.37116
001-059_R_COL_LP_5p_N1__CGTAGCGAGGAGTAGA-1	12.5912	2.54312
001-059_R_COL_LP_5p_N1__GAAACTCGTAGGAGTC-1	7.42969	8.90436
001-059_R_COL_LP_5p_N1__TCACGAAAGCCAGAAC-1	10.5749	2.71864
001-059_R_COL_LP_5p_N1__GCTTCCACACGTTGGC-1	12.5287	2.53155
001-059_R_COL_LP_5p_N1__AGCGGTCCAACGCACC-1	12.639	2.28999
001-059_R_COL_LP_5p_N1__CGATTGAGTCGACTGC-1	13.2998	2.19613
001-059_R_COL_LP_5p_N1__CACACAATCACTTATC-1	7.92454	6.72539
001-059_R_COL_LP_5p_N1__CAGAGAGTCTGTCTAT-1	13.4076	2.28791
001-059_R_COL_LP_5p_N1__GTTCTCGTCAGTTGAC-1	13.3212	2.3272
001-059_R_COL_LP_5p_N1__TACTCGCCACCAGCAC-1	12.5259	2.71818
001-059_R_COL_LP_5p_N1__GACTACACAAAGTCAA-1	10.4291	2.44251
001-059_R_COL_LP_5p_N1__GGACAGACATCGGACC-1	12.2044	5.25324
001-059_R_COL_LP_5p_N1__CATCCACCATGGTAGG-1	13.3492	2.3766
001-059_R_COL_LP_5p_N1__AAGGCAGTCAGCTGGC-1	13.4682	2.49599
001-059_R_COL_LP_5p_N1__AGCTTGAGTTGGACCC-1	13.4762	2.42861
001-059_R_COL_LP_5p_N1__TTGACTTAGTTCGCAT-1	12.4284	2.62915
001-059_R_COL_LP_5p_N1__TCAGCAAAGGCAGGTT-1	12.3033	2.90448
001-059_R_COL_LP_5p_N1__TTCGGTCTCCTTTCGG-1	12.2618	2.81208
001-059_R_COL_LP_5p_N1__GGGACCTCATTCCTGC-1	12.699	2.35297
001-059_R_COL_LP_5p_N1__ACTGCTCAGTTGCAGG-1	13.2133	2.49229
001-059_R_COL_LP_5p_N1__CGCTATCTCCGGGTGT-1	7.88489	2.62026
001-059_R_COL_LP_5p_N1__TTATGCTCAGAGTGTG-1	12.6685	2.96124
001-059_R_COL_LP_5p_N1__ACACCAATCTGAAAGA-1	12.1105	1.26091
001-059_R_COL_LP_5p_N1__CAGCCGAAGGCCGAAT-1	13.4257	2.28004
001-059_R_COL_LP_5p_N1__ACGAGGAAGCCCTAAT-1	12.5035	2.70364
001-059_R_COL_LP_5p_N1__CATTATCAGATGCGAC-1	12.5343	2.27436
001-059_R_COL_LP_5p_N1__GGGAGATGTAAGAGGA-1	13.1831	2.21353
001-059_R_COL_LP_5p_N1__AATCGGTTCCTATGTT-1	7.55711	7.14635
001-059_R_COL_LP_5p_N1__CACACTCTCTAAGCCA-1	7.19766	6.84353
001-059_R_COL_LP_5p_N1__CTGAAACAGTTATCGC-1	11.4499	5.17703
001-059_R_COL_LP_5p_N1__AAAGTAGCATCCCATC-1	13.103	2.20472
001-059_R_COL_LP_5p_N1__AGAGCGACATTGGCGC-1	13.0982	2.23051
001-059_R_COL_LP_5p_N1__GATCGTACACTTAAGC-1	12.2525	2.64518
001-059_R_COL_LP_5p_N1__TATCAGGGTGTGGTTT-1	7.22856	7.19423
001-059_R_COL_LP_5p_N1__AACCATGAGGGTATCG-1	8.34753	2.10046
001-059_R_COL_LP_5p_N1__AGGGTGACAAGTCTGT-1	12.2061	2.34183
001-059_R_COL_LP_5p_N1__GGCAATTAGTGAATTG-1	12.3908	2.43025
001-059_R_COL_LP_5p_N1__TGTGTTTCAAGACACG-1	10.0925	1.98073
001-059_R_COL_LP_5p_N1__GACTACAGTCTAAAGA-1	12.6359	2.54319
001-059_R_COL_LP_5p_N1__CGTCACTTCTTCGGTC-1	12.2298	5.51848
001-059_R_COL_LP_5p_N1__ACGCCAGCATCGATGT-1	10.9943	5.60619
001-059_R_COL_LP_5p_N1__AACTTTCAGAGAGCTC-1	12.6632	2.43966
001-059_R_COL_LP_5p_N1__AACTCTTGTCTAGGTT-1	8.47066	3.36493
001-059_R_COL_LP_5p_N1__CATCGAACACGGTGTC-1	13.0739	2.57347
001-059_R_COL_LP_5p_N1__TGCTACCCATGCTGGC-1	13.4321	2.58613
001-059_R_COL_LP_5p_N1__CGTGTAAGTCACAAGG-1	12.4917	2.68834
001-059_R_COL_LP_5p_N1__ACACCCTTCCGCTGTT-1	7.34301	7.00459
001-059_R_COL_LP_5p_N1__GGGAATGTCTCCAACC-1	10.1307	1.66339
001-059_R_COL_LP_5p_N1__CTAGTGAAGGGCTCTC-1	12.5915	2.56989
001-059_R_COL_LP_5p_N1__TGCCAAAGTCGTCTTC-1	12.2927	5.40974
001-059_R_COL_LP_5p_N1__CTCGAAACATACCATG-1	12.1499	2.0608
001-059_R_COL_LP_5p_N1__AGCGGTCCAAACAACA-1	12.337	2.66306
001-059_R_COL_LP_5p_N1__GGGTTGCGTGCGGTAA-1	12.5799	2.14189
001-059_R_COL_LP_5p_N1__CTGCTGTGTGCACCAC-1	12.3736	2.03913
001-059_R_COL_LP_5p_N1__CTAATGGAGTACGCCC-1	12.715	2.63435
001-059_R_COL_LP_5p_N1__AATCCAGTCCACGAAT-1	7.2356	8.47294
001-059_R_COL_LP_5p_N1__CTGATCCCAAGGCTCC-1	11.2458	3.89465
001-059_R_COL_LP_5p_N1__GACCTGGCACCTGGTG-1	12.6164	2.68496
001-059_R_COL_LP_5p_N1__AACCATGGTTCCACAA-1	12.4757	1.86354
001-059_R_COL_LP_5p_N1__CCTTCCCTCATTTGGG-1	13.2646	2.35475
001-059_R_COL_LP_5p_N1__GTTCTCGGTACCGTTA-1	12.623	2.35067
001-059_R_COL_LP_5p_N1__CCACTACAGTAGCGGT-1	8.06455	2.49636
001-059_R_COL_LP_5p_N1__AGTAGTCCAGGGTATG-1	12.673	2.24211
001-059_R_COL_LP_5p_N1__CCATTCGCAGACGCCT-1	13.1566	2.36122
001-059_R_COL_LP_5p_N1__TCTGAGACAGTAGAGC-1	12.6159	2.44295
001-059_R_COL_LP_5p_N1__ACGCAGCAGCTACCGC-1	11.8789	6.10197
001-059_R_COL_LP_5p_N1__CATCGGGAGCCCAACC-1	8.03721	3.0423
001-059_R_COL_LP_5p_N1__CGCTGGAAGCGTCAAG-1	12.3345	2.86142
001-059_R_COL_LP_5p_N1__CGTCAGGAGGCTCTTA-1	13.3008	2.28867
001-059_R_COL_LP_5p_N1__TACAGTGGTGCGGTAA-1	13.1851	2.3653
001-059_R_COL_LP_5p_N1__AGCGTATGTTGCGCAC-1	13.1926	2.3162
001-059_R_COL_LP_5p_N1__CTAGAGTCAGGACGTA-1	12.6108	2.53475
001-059_R_COL_LP_5p_N1__CATTCGCCACTGTGTA-1	12.081	3.22547
001-059_R_COL_LP_5p_N1__TTCTTAGAGTAGTGCG-1	7.87295	8.85178
001-059_R_COL_LP_5p_N1__ATAGACCGTTCGTCTC-1	12.2469	5.54461
001-059_R_COL_LP_5p_N1__TTTGGTTGTAGCTAAA-1	10.7692	1.28614
001-059_R_COL_LP_5p_N1__GGGTCTGCACCAGCAC-1	12.4577	2.6296
001-059_R_COL_LP_5p_N1__AGTGAGGAGAGTACCG-1	12.5597	2.97313
001-059_R_COL_LP_5p_N1__ATTACTCAGGGATCTG-1	12.1189	5.31043
001-059_R_COL_LP_5p_N1__TGTTCCGCAGGAATGC-1	10.4102	2.7456
001-059_R_COL_LP_5p_N1__TGTCCCATCTGGAGCC-1	12.1272	1.8845
001-059_R_COL_LP_5p_N1__CTGCTGTGTGCGCTTG-1	7.66958	2.31661
001-059_R_COL_LP_5p_N1__GTACTTTCACCATGTA-1	12.5201	2.70035
001-059_R_COL_LP_5p_N1__CGATGGCGTGCCTGTG-1	13.3086	2.35256
001-059_R_COL_LP_5p_N1__CGAGCCAAGCAAATCA-1	7.31524	6.87577
001-059_R_COL_LP_5p_N1__CGAACATGTATTCGTG-1	12.571	2.38329
001-059_R_COL_LP_5p_N1__CTAATGGGTATCGCAT-1	7.25493	7.72783
001-059_R_COL_LP_5p_N1__CACCTTGCAAGCCCAC-1	12.6667	2.63626
001-059_R_COL_LP_5p_N1__CTGTTTATCTTAACCT-1	12.2741	2.49978
001-059_R_COL_LP_5p_N1__ATAACGCTCGCGTAGC-1	12.5885	2.7505
001-059_R_COL_LP_5p_N1__TGAGCATGTGGACGAT-1	11.1162	5.50684
001-059_R_COL_LP_5p_N1__CTGTGCTAGTCCTCCT-1	9.3641	6.24823
001-059_R_COL_LP_5p_N1__GTTACAGGTGGAAAGA-1	3.55265	8.01065
001-059_R_COL_LP_5p_N1__TCCACACAGCGTTCCG-1	7.88992	7.04973
001-059_R_COL_LP_5p_N1__TACAGTGGTACGAAAT-1	6.97564	7.53645
001-059_R_COL_LP_5p_N1__GGATGTTAGCTCAACT-1	11.9655	2.4525
001-059_R_COL_LP_5p_N1__TGACTTTGTCTGGTCG-1	13.1549	2.39231
001-059_R_COL_LP_5p_N1__CCATGTCTCCGTACAA-1	12.178	2.2725
001-059_R_COL_LP_5p_N1__TGCTGCTCACACATGT-1	11.3841	2.89811
001-059_R_COL_LP_5p_N1__CTACGTCGTCAACTGT-1	12.6312	2.31489
001-059_R_COL_LP_5p_N1__GATCGATAGTTGAGAT-1	11.5909	6.09684
001-059_R_COL_LP_5p_N1__CTCGGGATCAGGCCCA-1	10.8509	2.66597
001-059_R_COL_LP_5p_N1__GTGTGCGAGCCCTAAT-1	11.9012	5.56856
001-059_R_COL_LP_5p_N1__CGGGTCATCATGTGGT-1	13.235	2.23117
001-059_R_COL_LP_5p_N1__TGGTTCCAGTCCGGTC-1	12.4874	2.75125
001-059_R_COL_LP_5p_N1__ATCACGACAGCATGAG-1	13.0485	2.34225
001-059_R_COL_LP_5p_N1__CAGTAACCAATCCAAC-1	12.2909	5.12351
001-059_R_COL_LP_5p_N1__CGACCTTAGTGCTGCC-1	12.6557	2.2807
001-059_R_COL_LP_5p_N1__GCAGTTACAATTGCTG-1	13.0189	2.22365
001-059_R_COL_LP_5p_N1__CTACGTCTCGTCGTTC-1	7.75887	7.39106
001-059_R_COL_LP_5p_N1__TTAGTTCAGGCTAGCA-1	12.4137	2.19156
001-059_R_COL_LP_5p_N1__GATGAGGCAGGAATCG-1	13.4053	2.29741
001-059_R_COL_LP_5p_N1__CAAGGCCCAATAGCGG-1	12.5156	2.33805
001-059_R_COL_LP_5p_N1__CGGAGCTGTGCGCTTG-1	9.20584	8.83711
001-059_R_COL_LP_5p_N1__CGAACATAGTAGCCGA-1	12.4592	2.04561
001-059_R_COL_LP_5p_N1__CTTTGCGCAGATGGGT-1	12.518	2.55346
001-059_R_COL_LP_5p_N1__TCAGATGAGATCACGG-1	7.29447	8.45706
001-059_R_COL_LP_5p_N1__CTCGTCAAGAACTGTA-1	13.4771	2.39005
001-059_R_COL_LP_5p_N1__GCAGTTATCAGTGCAT-1	13.4793	2.43716
001-059_R_COL_LP_5p_N1__GCGCGATAGGCTCATT-1	10.3061	2.25045
001-059_R_COL_LP_5p_N1__CCGTTCATCTCCAGGG-1	13.2651	2.19765
001-059_R_COL_LP_5p_N1__AAACGGGGTGCGAAAC-1	12.4629	2.84889
001-059_R_COL_LP_5p_N1__CTAGAGTTCTGGTATG-1	12.0745	2.25585
001-059_R_COL_LP_5p_N1__TAGACCATCTGCTTGC-1	12.2304	2.20236
001-059_R_COL_LP_5p_N1__AATCGGTAGCTGCCCA-1	12.7682	2.26823
001-059_R_COL_LP_5p_N1__TATGCCCTCTAACCGA-1	12.5857	2.35042
001-059_R_COL_LP_5p_N1__ATGTGTGAGACTCGGA-1	12.4899	2.83065
001-059_R_COL_LP_5p_N1__TAGTTGGTCCCTCTTT-1	12.3113	2.8556
001-059_R_COL_LP_5p_N1__ATCATCTAGGCCCTTG-1	12.2587	2.72889
001-059_R_COL_LP_5p_N1__ATAGACCAGTGGCACA-1	11.8826	1.52429
001-059_R_COL_LP_5p_N1__CCTAGCTGTAAACCTC-1	13.4253	2.33947
001-059_R_COL_LP_5p_N1__TGCCCATAGTCGTTTG-1	12.7678	2.28676
001-059_R_COL_LP_5p_N1__TGGGAAGGTTGTTTGG-1	12.382	2.5678
001-059_R_COL_LP_5p_N1__TAGCCGGTCCATGAGT-1	7.4872	6.7591
001-059_R_COL_LP_5p_N1__GATTCAGAGGGTCGAT-1	8.56071	2.89451
001-059_R_COL_LP_5p_N1__CCTTTCTGTTAAGGGC-1	13.0484	1.93725
001-059_R_COL_LP_5p_N1__GAACATCAGCGTGAGT-1	12.2188	2.11869
001-059_R_COL_LP_5p_N1__GTGCGGTGTTACGCGC-1	12.6586	2.23819
001-059_R_COL_LP_5p_N1__CATCAGAAGACTAAGT-1	12.1761	2.65187
001-059_R_COL_LP_5p_N1__CAGCCGATCGTAGGAG-1	12.9804	2.28459
001-059_R_COL_LP_5p_N1__GATTCAGCATGGTCTA-1	12.7282	2.09048
001-059_R_COL_LP_5p_N1__AACTCTTAGTTGTAGA-1	12.6568	2.04744
001-059_R_COL_LP_5p_N1__TTATGCTGTGTTCTTT-1	12.6888	2.34022
001-059_R_COL_LP_5p_N1__ACGCCGATCGCCAAAT-1	12.2508	2.364
001-059_R_COL_LP_5p_N1__CTGTTTACAGCGAACA-1	12.6531	2.24591
001-059_R_COL_LP_5p_N1__AACCATGCAAGCGAGT-1	12.6249	2.89582
001-059_R_COL_LP_5p_N1__CTACACCCAGTCGATT-1	12.1449	2.64697
001-059_R_COL_LP_5p_N1__CGTGTCTTCTGCTGTC-1	12.3489	2.97287
001-059_R_COL_LP_5p_N1__CGGTTAAGTAGGCTGA-1	10.6023	5.27829
001-059_R_COL_LP_5p_N1__TGACTAGCAGTCGTGC-1	13.3283	2.39864
001-059_R_COL_LP_5p_N1__TGCTGCTCAGAGCCAA-1	13.2467	2.08306
001-059_R_COL_LP_5p_N1__GCGCAGTAGCCAGAAC-1	13.4412	2.0729
001-059_R_COL_LP_5p_N1__GAATGAAGTGTTTGGT-1	13.3145	2.25989
001-059_R_COL_LP_5p_N1__CATATGGCATGTAGTC-1	10.2898	2.02932
001-059_R_COL_LP_5p_N1__TGGCCAGGTCAAAGCG-1	9.60987	6.37989
001-059_R_COL_LP_5p_N1__CCAATCCGTTAAGACA-1	7.41983	7.09715
001-059_R_COL_LP_5p_N1__GCGCCAAAGAGGTACC-1	12.4385	1.93118
001-059_R_COL_LP_5p_N1__GTACGTATCCGCGTTT-1	13.0778	2.61291
001-059_R_COL_LP_5p_N1__GGGCACTCACGTGAGA-1	10.963	3.23523
001-059_R_COL_LP_5p_N1__ACACCGGGTTTGTTGG-1	13.254	2.50144
001-059_R_COL_LP_5p_N1__ATTATCCGTGGCTCCA-1	9.60462	3.15096
001-059_R_COL_LP_5p_N1__TAGTTGGTCTGGTATG-1	12.0791	2.73634
001-059_R_COL_LP_5p_N1__CCCAGTTGTAGAGCTG-1	12.8399	2.48325
001-059_R_COL_LP_5p_N1__AGAATAGTCAGCGACC-1	12.2521	2.82675
001-059_R_COL_LP_5p_N1__ATCTGCCGTAAACCTC-1	11.8378	2.56942
001-059_R_COL_LP_5p_N1__TTCTCAAGTCTGATTG-1	13.5115	2.36978
001-059_R_COL_LP_5p_N1__AGAATAGAGCTCTCGG-1	13.3218	2.22056
001-059_R_COL_LP_5p_N1__TGACGGCAGACCACGA-1	13.0808	2.24617
001-059_R_COL_LP_5p_N1__GGACATTTCTCAAGTG-1	12.5851	2.949
001-059_R_COL_LP_5p_N1__CCCTCCTGTTTAGCTG-1	10.8148	5.74215
001-059_R_COL_LP_5p_N1__CTGCGGAAGGCATTGG-1	10.5863	2.80382
001-059_R_COL_LP_5p_N1__ACCTTTACAAGTACCT-1	7.26506	9.04023
001-059_R_COL_LP_5p_N1__GTGCATAGTCGTCTTC-1	12.5255	2.66526
001-059_R_COL_LP_5p_N1__AAGGCAGCACGGACAA-1	12.4089	2.51242
001-059_R_COL_LP_5p_N1__GCAGCCATCGCCAGCA-1	12.4303	2.38661
001-059_R_COL_LP_5p_N1__CTTGGCTGTAGCGATG-1	7.1809	8.4941
001-059_R_COL_LP_5p_N1__CCTCAGTAGTTGTCGT-1	12.6232	2.53584
001-059_R_COL_LP_5p_N1__TGGACGCCAGGATTGG-1	13.1575	2.38324
001-059_R_COL_LP_5p_N1__TTCTCAATCTTACCTA-1	11.8975	2.58938
001-059_R_COL_LP_5p_N1__GACTACAGTAAGAGGA-1	12.7652	2.2533
001-059_R_COL_LP_5p_N1__TCACAAGCACATTAGC-1	12.6185	2.58444
001-059_R_COL_LP_5p_N1__CTAGCCTGTAGGGTAC-1	7.32111	7.14661
001-059_R_COL_LP_5p_N1__TTTGTCACAGCTGTAT-1	10.7272	3.09139
001-059_R_COL_LP_5p_N1__TCAGCTCCACTGTGTA-1	13.5024	2.41289
001-059_R_COL_LP_5p_N1__CTAAGACAGAATGTGT-1	7.32741	8.56639
001-059_R_COL_LP_5p_N1__AGGTCATGTCTACCTC-1	5.43783	7.8343
001-059_R_COL_LP_5p_N1__GACCTGGCATGAACCT-1	13.3974	2.36068
001-059_R_COL_LP_5p_N1__GAAACTCAGGCGTACA-1	7.30762	7.07852
001-059_R_COL_LP_5p_N1__CCTAAAGCACATCCAA-1	10.1426	3.17652
001-059_R_COL_LP_5p_N1__CAGTAACTCTATCGCC-1	13.2358	2.47119
001-059_R_COL_LP_5p_N1__CAGGTGCTCCGAATGT-1	12.6476	2.29479
001-059_R_COL_LP_5p_N1__GTCACGGCAGACACTT-1	12.2391	2.23285
001-059_R_COL_LP_5p_N1__CCTCTGAAGTGGGTTG-1	5.74806	7.4057
001-059_R_COL_LP_5p_N1__AGAATAGGTGGCTCCA-1	7.49665	6.86551
001-059_R_COL_LP_5p_N1__GCGACCAGTTGTACAC-1	12.7557	2.87339
001-059_R_COL_LP_5p_N1__CACACCTTCTGCTGCT-1	6.82225	7.0944
001-059_R_COL_LP_5p_N1__TACCTATAGGCGATAC-1	8.26793	2.46648
001-059_R_COL_LP_5p_N1__CGTCACTGTAGGCATG-1	8.53374	2.04246
001-059_R_COL_LP_5p_N1__TAAGAGATCAACTCTT-1	12.5985	2.19853
001-059_R_COL_LP_5p_N1__CTCGGGACAGCCTATA-1	12.5806	2.39312
001-059_R_COL_LP_5p_N1__ATAAGAGCACGGTTTA-1	3.70371	7.93634
001-059_R_COL_LP_5p_N1__TCGTAGAAGCTACCTA-1	12.8018	2.49833
001-059_R_COL_LP_5p_N1__TACGGGCTCTGCGGCA-1	7.97762	8.53096
001-059_R_COL_LP_5p_N1__TGGCGCATCTTAGCCC-1	12.3331	5.8168
001-059_R_COL_LP_5p_N1__GTACTCCCAAAGAATC-1	12.2667	5.17459
001-059_R_COL_LP_5p_N1__CTCTAATTCTGCTTGC-1	7.01768	7.00068
001-059_R_COL_LP_5p_N1__TTCTCCTAGCTAGTGG-1	12.4699	2.19637
001-059_R_COL_LP_5p_N1__TAGAGCTGTGATGATA-1	13.0563	2.34374
001-059_R_COL_LP_5p_N1__AAGGCAGAGACGCAAC-1	7.28369	8.09536
001-059_R_COL_LP_5p_N1__CTGAAGTCACCAGGTC-1	13.1985	1.80547
001-059_R_COL_LP_5p_N1__CTGAAACGTTGTCGCG-1	11.7314	2.59379
001-059_R_COL_LP_5p_N1__CCTTCCCGTCAAACTC-1	11.6478	5.68253
001-059_R_COL_LP_5p_N1__CCATTCGTCACCACCT-1	13.3244	2.38437
001-059_R_COL_LP_5p_N1__TGCGTGGGTATTCTCT-1	12.6896	2.10577
001-059_R_COL_LP_5p_N1__GTCCTCAGTTACGGAG-1	12.8737	2.34764
001-059_R_COL_LP_5p_N1__ATAAGAGCACGTGAGA-1	12.6706	2.47534
001-059_R_COL_LP_5p_N1__GAGCAGAAGTGTACTC-1	12.345	2.87675
001-059_R_COL_LP_5p_N1__ACCCACTCAAACCTAC-1	12.5493	2.64607
001-059_R_COL_LP_5p_N1__CATGGCGGTTTGACTG-1	12.3444	2.5859
001-059_R_COL_LP_5p_N1__GGGAGATTCGTCGTTC-1	13.1191	2.47574
001-059_R_COL_LP_5p_N1__TGACTAGAGTAATCCC-1	12.7262	2.30083
001-059_R_COL_LP_5p_N1__TTAACTCTCGCTAGCG-1	12.1322	2.46669
001-059_R_COL_LP_5p_N1__CAGCTAACATCTCCCA-1	8.11405	3.2821
001-059_R_COL_LP_5p_N1__TCTTCGGGTCCGTCAG-1	13.0193	2.42093
001-059_R_COL_LP_5p_N1__GTACGTAAGTTCGCAT-1	12.6726	2.4565
001-059_R_COL_LP_5p_N1__AGAGCTTTCGTCGTTC-1	12.7672	2.32098
001-059_R_COL_LP_5p_N1__AAATGCCTCAGTCCCT-1	11.7601	3.01503
001-059_R_COL_LP_5p_N1__AGTGGGATCTGCTGTC-1	13.5505	2.37871
001-059_R_COL_LP_5p_N1__ACCTTTATCACCATAG-1	12.465	2.78329
001-059_R_COL_LP_5p_N1__AAGGAGCGTACGCACC-1	13.1519	2.47482
001-059_R_COL_LP_5p_N1__GACGGCTTCCCATTTA-1	4.892	8.06989
001-059_R_COL_LP_5p_N1__GACGCGTCAGGAATGC-1	11.6466	5.64477
001-059_R_COL_LP_5p_N1__CTCACACAGAACTCGG-1	13.0664	2.00877
001-059_R_COL_LP_5p_N1__CAACCAACACTGTGTA-1	12.4447	2.25674
001-059_R_COL_LP_5p_N1__TGAGCATCACACCGCA-1	7.80578	6.46122
001-059_R_COL_LP_5p_N1__CAGCTGGAGCATCATC-1	12.2394	2.44757
001-059_R_COL_LP_5p_N1__AACTTTCGTATGAAAC-1	7.77365	3.32506
001-059_R_COL_LP_5p_N1__CATATGGAGACATAAC-1	8.14232	2.96841
001-059_R_COL_LP_5p_N1__TCAGCTCTCCGCATCT-1	12.5988	2.30685
001-059_R_COL_LP_5p_N1__CTTTGCGCAATGACCT-1	13.0251	2.46683
001-059_R_COL_LP_5p_N1__GTGGGTCGTCCGTTAA-1	13.2641	2.40199
001-059_R_COL_LP_5p_N1__AGAGTGGTCTTTAGTC-1	12.7196	2.39577
001-059_R_COL_LP_5p_N1__CGCGTTTGTTACGCGC-1	12.2538	2.39821
001-059_R_COL_LP_5p_N1__GGCTCGACACATGACT-1	7.33886	7.05425
001-059_R_COL_LP_5p_N1__AGCTCTCGTTATGCGT-1	13.1935	2.56553
001-059_R_COL_LP_5p_N1__GATCGATTCGAACGGA-1	12.6673	2.61369
001-059_R_COL_LP_5p_N1__TGTGGTATCATCGGAT-1	13.12	2.23262
001-059_R_COL_LP_5p_N1__TGCTGCTTCTGCCCTA-1	9.18193	7.01717
001-059_R_COL_LP_5p_N1__CATGGCGTCTGTTTGT-1	12.9673	2.19863
001-059_R_COL_LP_5p_N1__TGACTTTTCCCGACTT-1	12.4431	2.68392
001-059_R_COL_LP_5p_N1__GGGTCTGGTCGCTTTC-1	12.4322	2.66643
001-059_R_COL_LP_5p_N1__GCTTCCATCCAAAGTC-1	13.4662	2.67066
001-059_R_COL_LP_5p_N1__GTCATTTTCAATCTCT-1	12.4248	2.00513
001-059_R_COL_LP_5p_N1__CGCGTTTAGTGCTGCC-1	13.2276	2.35781
001-059_R_COL_LP_5p_N1__CCATGTCTCGCTGATA-1	7.72019	7.25525
001-059_R_COL_LP_5p_N1__AATCGGTGTCGAATCT-1	12.1532	2.76572
001-059_R_COL_LP_5p_N1__ATCCGAACAGGACGTA-1	7.84335	3.4841
001-059_R_COL_LP_5p_N1__TTTGGTTAGACCCACC-1	12.6825	2.41983
001-059_R_COL_LP_5p_N1__ACTGAGTGTTAAGAAC-1	12.2841	2.63593
001-059_R_COL_LP_5p_N1__GCAATCATCCTCATTA-1	12.588	2.54056
001-059_R_COL_LP_5p_N1__CACCACTGTTGGTAAA-1	7.52139	6.91248
001-059_R_COL_LP_5p_N1__GGCTGGTTCATTTGGG-1	12.5333	2.41711
001-059_R_COL_LP_5p_N1__GGTGCGTAGTATGACA-1	12.358	2.67935
001-059_R_COL_LP_5p_N1__CCGTGGAGTAAGTGTA-1	13.3646	2.24922
001-059_R_COL_LP_5p_N1__GTCGTAATCTCAAGTG-1	13.5006	2.3812
001-059_R_COL_LP_5p_N1__TGAGAGGAGAATTCCC-1	13.3943	2.2771
001-059_R_COL_LP_5p_N1__TGACTTTCAAGTTGTC-1	12.7261	2.20371
001-059_R_COL_LP_5p_N1__GTGAAGGTCAACGCTA-1	12.3889	2.72938
001-059_R_COL_LP_5p_N1__GGGAATGAGAGTGACC-1	13.3183	2.29215
001-059_R_COL_LP_5p_N1__GTCGTAATCAGCTCTC-1	12.3496	2.7583
001-059_R_COL_LP_5p_N1__GTTAAGCCAGCCACCA-1	8.949	2.09992
001-059_R_COL_LP_5p_N1__GACCTGGGTTTAGCTG-1	12.4821	2.48736
001-059_R_COL_LP_5p_N1__TGTTCCGGTGCCTGGT-1	12.5938	2.01128
001-059_R_COL_LP_5p_N1__ATTATCCCAGACAGGT-1	12.6468	2.33049
001-059_R_COL_LP_5p_N1__ACGGGCTCAGGTCTCG-1	12.48	1.61704
001-059_R_COL_LP_5p_N1__AGGGATGGTCAGAGGT-1	11.8528	5.84512
001-059_R_COL_LP_5p_N1__GATTCAGGTGGTTTCA-1	9.68003	2.34501
001-059_R_COL_LP_5p_N1__CATCGAAAGACGACGT-1	11.0503	3.12496
001-059_R_COL_LP_5p_N1__TGTATTCTCGTACCGG-1	12.5244	2.83953
001-059_R_COL_LP_5p_N1__TACTTGTTCGTTTATC-1	7.81373	8.85119
001-059_R_COL_LP_5p_N1__TAGACCAGTAAGCACG-1	12.4478	1.91332
001-059_R_COL_LP_5p_N1__AGAGCGACAGCCACCA-1	13.0711	2.30255
001-059_R_COL_LP_5p_N1__TTGGAACGTCAAACTC-1	12.6319	1.97329
001-059_R_COL_LP_5p_N1__CGTGTCTAGCGTGAGT-1	9.33343	3.88049
001-059_R_COL_LP_5p_N1__TACTTACAGTTGAGAT-1	6.39505	7.73732
001-059_R_COL_LP_5p_N1__TTCCCAGAGAGTCGGT-1	12.6312	2.41416
001-059_R_COL_LP_5p_N1__CGTGTAAGTGGGTATG-1	13.329	2.35457
001-059_R_COL_LP_5p_N1__CGAATGTGTGTGGCTC-1	12.684	1.99542
001-059_R_COL_LP_5p_N1__ACAGCTACATCGGAAG-1	12.6392	2.66455
001-059_R_COL_LP_5p_N1__ACACCAAGTGGACGAT-1	12.4688	2.4864
001-059_R_COL_LP_5p_N1__CTCGTACAGAGTAATC-1	7.2286	8.55003
001-059_R_COL_LP_5p_N1__TCGCGAGTCCTCTAGC-1	12.3098	2.56402
001-059_R_COL_LP_5p_N1__CACACAACAGACAGGT-1	12.1806	2.5232
001-059_R_COL_LP_5p_N1__CTCGTACAGTTACGGG-1	12.6413	2.2199
001-059_R_COL_LP_5p_N1__GTTCGGGGTTCGCTAA-1	8.18177	3.49861
001-059_R_COL_LP_5p_N1__CATATGGAGTACACCT-1	13.1445	2.05524
001-059_R_COL_LP_5p_N1__TGACTAGAGTGGAGTC-1	12.3201	2.81361
001-059_R_COL_LP_5p_N1__CGTAGGCCATGGTTGT-1	12.2012	2.74937
001-059_R_COL_LP_5p_N1__CTCGGGATCAAACAAG-1	11.0343	1.9446
001-059_R_COL_LP_5p_N1__TGCCCATAGACGCACA-1	12.373	2.83693
001-059_R_COL_LP_5p_N1__CGCGGTAGTGGTCTCG-1	12.4771	2.74783
001-059_R_COL_LP_5p_N1__AAACCTGGTTTCCACC-1	13.2356	2.14814
001-059_R_COL_LP_5p_N1__ACTATCTCATGTAGTC-1	12.5028	2.76008
001-059_R_COL_LP_5p_N1__TCAACGATCATCGGAT-1	10.3127	1.78727
001-059_R_COL_LP_5p_N1__GGGATGAGTTATGCGT-1	12.6654	1.78733
001-059_R_COL_LP_5p_N1__TGTCCCACAGGCAGTA-1	7.46158	5.94908
001-059_R_COL_LP_5p_N1__ACACCGGGTAGCAAAT-1	10.5712	5.74003
001-059_R_COL_LP_5p_N1__TGCCCTAAGAATGTTG-1	10.2756	1.88353
001-059_R_COL_LP_5p_N1__CTAACTTGTAAACACA-1	13.3062	2.14303
001-059_R_COL_LP_5p_N1__GGGCACTGTCAAGCGA-1	12.3521	2.36988
001-059_R_COL_LP_5p_N1__AGCATACCACGCATCG-1	10.9584	3.25379
001-059_R_COL_LP_5p_N1__GTGTTAGTCTCCGGTT-1	13.42	2.47506
001-059_R_COL_LP_5p_N1__AACTCCCTCGTCTGAA-1	12.5765	2.69007
001-059_R_COL_LP_5p_N1__AGTGGGAAGCGTGTCC-1	12.6847	1.92866
001-059_R_COL_LP_5p_N1__CGGGTCAGTATATGGA-1	12.3936	2.44896
001-059_R_COL_LP_5p_N1__GAGCAGATCCGCAAGC-1	10.9385	2.84953
001-059_R_COL_LP_5p_N1__TCGTACCCATACGCCG-1	12.1906	5.4581
001-059_R_COL_LP_5p_N1__CAGCAGCCAATGCCAT-1	12.132	2.7413
001-059_R_COL_LP_5p_N1__CATCGGGGTAGAAGGA-1	12.581	1.85914
001-059_R_COL_LP_5p_N1__CGATTGAAGGATGGTC-1	12.5386	2.71013
001-059_R_COL_LP_5p_N1__CGAGCCAAGTCAAGGC-1	12.5222	2.32288
001-059_R_COL_LP_5p_N1__TTTGCGCGTTCTGTTT-1	11.5437	2.62669
001-059_R_COL_LP_5p_N1__TCAGCAACAAGCGTAG-1	7.37285	6.69121
001-059_R_COL_LP_5p_N1__TAGACCATCCAGTAGT-1	7.69486	6.93205
001-059_R_COL_LP_5p_N1__GTCGGGTTCGCAGGCT-1	10.7622	3.26458
001-059_R_COL_LP_5p_N1__CGGACGTCAACAACCT-1	12.2343	2.6808
001-059_R_COL_LP_5p_N1__TAGAGCTAGGACGAAA-1	12.2114	5.30051
001-059_R_COL_LP_5p_N1__CGGGTCATCTTTAGTC-1	12.3477	2.89491
001-059_R_COL_LP_5p_N1__AACTCTTCAAGTCTAC-1	12.4811	1.86683
001-059_R_COL_LP_5p_N1__CCCAATCAGTCATGCT-1	12.2624	2.58548
001-059_R_COL_LP_5p_N1__GGACAAGTCACAATGC-1	12.5995	1.93709
001-059_R_COL_LP_5p_N1__ACACCAATCTAACTCT-1	7.89943	1.87204
001-059_R_COL_LP_5p_N1__TACCTATGTGCAGACA-1	7.18331	8.92839
001-059_R_COL_LP_5p_N1__CTCGGGATCCTGTACC-1	7.93926	3.29632
001-059_R_COL_LP_5p_N1__TTAGTTCGTACCGGCT-1	12.4126	2.81297
001-059_R_COL_LP_5p_N1__CAGCATAAGCTCCTTC-1	12.6808	2.0324
001-059_R_COL_LP_5p_N1__CAGAGAGCACTGTGTA-1	10.6131	2.91104
001-059_R_COL_LP_5p_N1__CGACCTTAGGGCACTA-1	10.7433	2.8324
001-059_R_COL_LP_5p_N1__CATCCACAGTTCGCGC-1	12.4015	2.45631
001-059_R_COL_LP_5p_N1__GCGCAGTCAAATTGCC-1	9.11494	6.4558
001-059_R_COL_LP_5p_N1__GTCTCGTGTATAATGG-1	12.378	2.54134
001-059_R_COL_LP_5p_N1__TGGGCGTGTCATGCCG-1	10.1491	1.8508
001-059_R_COL_LP_5p_N1__GGACATTGTCTCATCC-1	11.9693	2.81393
001-059_R_COL_LP_5p_N1__CGACTTCGTTCCGTCT-1	7.91628	3.02693
001-059_R_COL_LP_5p_N1__TAAACCGGTAGGACAC-1	12.5232	2.96749
001-059_R_COL_LP_5p_N1__CTAGTGACAATGTTGC-1	12.2332	2.88278
001-059_R_COL_LP_5p_N1__CGGCTAGGTCTGCCAG-1	11.1534	6.58977
001-059_R_COL_LP_5p_N1__CTTACCGAGAAGATTC-1	12.5286	2.18514
001-059_R_COL_LP_5p_N1__AGAGTGGCAATGGATA-1	12.1902	5.50327
001-059_R_COL_LP_5p_N1__AGCAGCCTCACTCTTA-1	12.4943	1.90556
001-059_R_COL_LP_5p_N1__TTCTACAAGTGAACGC-1	12.9602	1.97431
001-059_R_COL_LP_5p_N1__CGATTGACAGTGACAG-1	10.7691	3.20206
001-059_R_COL_LP_5p_N1__CCCTCCTTCGTAGATC-1	12.9816	2.28305
001-059_R_COL_LP_5p_N1__ACGGGTCGTGGAAAGA-1	12.4082	2.01739
001-059_R_COL_LP_5p_N1__AACCGCGAGCGCCTTG-1	12.2417	2.70728
001-059_R_COL_LP_5p_N1__GTGGGTCAGACGCACA-1	12.724	2.64927
001-059_R_COL_LP_5p_N1__GATCGATCAGATTGCT-1	13.0489	2.28972
001-059_R_COL_LP_5p_N1__CCGTGGAAGAGCCTAG-1	13.3427	2.39697
001-059_R_COL_LP_5p_N1__GCGAGAATCCCAGGTG-1	8.6282	3.24496
001-059_R_COL_LP_5p_N1__TGGTTAGCATCGGACC-1	10.536	2.91733
001-059_R_COL_LP_5p_N1__TCTCATATCATTGCCC-1	13.0063	2.07375
001-059_R_COL_LP_5p_N1__CTGCGGAAGAGTAATC-1	12.449	2.65523
001-059_R_COL_LP_5p_N1__GAACGGACATCATCCC-1	12.7098	2.88146
001-059_R_COL_LP_5p_N1__TCAGGTAAGCGAAGGG-1	12.3314	2.62418
001-059_R_COL_LP_5p_N1__TGACTTTGTTTGGCGC-1	12.3564	2.0291
001-059_R_COL_LP_5p_N1__CAGCAGCGTCTTCGTC-1	7.44492	7.56013
001-059_R_COL_LP_5p_N1__TAAGAGAGTCCTGCTT-1	4.74679	7.86257
001-059_R_COL_LP_5p_N1__GCGCAACTCTCTGAGA-1	10.7689	3.19363
001-059_R_COL_LP_5p_N1__AATCGGTTCAAGGTAA-1	8.28985	2.52899
001-059_R_COL_LP_5p_N1__AGGGATGCATGGTCTA-1	12.5573	2.12663
001-059_R_COL_LP_5p_N1__CGATCGGGTCCTCCAT-1	8.12218	1.8727
001-059_R_COL_LP_5p_N1__TTAGTTCAGTGTCCAT-1	13.137	2.43127
001-059_R_COL_LP_5p_N1__CGTGTAAAGTGCGATG-1	12.7002	2.48807
001-059_R_COL_LP_5p_N1__GTGAAGGCACCTGGTG-1	11.6905	2.58451
001-059_R_COL_LP_5p_N1__TTTACTGCACCAGGCT-1	4.64624	7.83477
001-059_R_COL_LP_5p_N1__TCGTAGATCGAATGGG-1	8.9407	2.11099
001-059_R_COL_LP_5p_N1__TGGGAAGAGGGCTTCC-1	13.2579	2.39443
001-059_R_COL_LP_5p_N1__GAACATCTCGTGACAT-1	7.2901	7.03206
001-059_R_COL_LP_5p_N1__CGGTTAAGTCAACTGT-1	13.0561	2.47441
001-059_R_COL_LP_5p_N1__TACAGTGCAGCGAACA-1	7.93066	6.86848
001-059_R_COL_LP_5p_N1__GAAATGAGTGTCCTCT-1	12.3565	2.34291
001-059_R_COL_LP_5p_N1__CACACTCCAAGGTGTG-1	10.9876	2.90113
001-059_R_COL_LP_5p_N1__GCACATAGTAGCAAAT-1	7.78639	3.36987
001-059_R_COL_LP_5p_N1__CGATCGGGTCCATCCT-1	12.3088	2.75507
001-059_R_COL_LP_5p_N1__CGGACTGAGTGCGATG-1	12.5989	2.55253
001-059_R_COL_LP_5p_N1__CATCGAATCATGTCCC-1	13.0315	2.23666
001-059_R_COL_LP_5p_N1__TCAGGTACACGTCAGC-1	12.6229	2.46169
001-059_R_COL_LP_5p_N1__ACATCAGTCCAAAGTC-1	3.6244	7.77258
001-059_R_COL_LP_5p_N1__TCCCGATAGGAGTAGA-1	9.07793	2.33213
001-059_R_COL_LP_5p_N1__ACTGAGTGTCTTGTCC-1	12.1063	5.15342
001-059_R_COL_LP_5p_N1__AGTGGGATCGGTTAAC-1	12.041	2.80872
001-059_R_COL_LP_5p_N1__ATTGGTGCACAGCGTC-1	12.6384	2.5473
001-059_R_COL_LP_5p_N1__TTAGTTCAGAGACTTA-1	12.0817	1.58369
001-059_R_COL_LP_5p_N1__GAATGAAAGGCCCGTT-1	4.84018	7.8356
001-059_R_COL_LP_5p_N1__GGCAATTTCGTGTAGT-1	12.5845	2.55907
001-059_R_COL_LP_5p_N1__ACGCAGCGTCGCATAT-1	12.5048	2.55795
001-059_R_COL_LP_5p_N1__CGCTTCAGTGCGAAAC-1	7.30567	6.84885
001-059_R_COL_LP_5p_N1__AACTCAGGTCCTAGCG-1	12.3043	2.76457
001-059_R_COL_LP_5p_N1__CCGGGATCAACACGCC-1	11.3863	2.62841
001-059_R_COL_LP_5p_N1__TGGGAAGGTGTTGAGG-1	12.9764	2.38931
001-059_R_COL_LP_5p_N1__TACGGTACATCATCCC-1	12.3155	2.92075
001-059_R_COL_LP_5p_N1__TAGTGGTGTAGCGCTC-1	10.4436	2.21372
001-059_R_COL_LP_5p_N1__TGGTTCCCATACGCTA-1	12.9578	2.37841
001-059_R_COL_LP_5p_N1__CGTCCATAGCTGCCCA-1	7.72321	6.75859
001-059_R_COL_LP_5p_N1__AGTAGTCAGCGGCTTC-1	10.7401	2.61779
001-059_R_COL_LP_5p_N1__GTCAAGTAGGATGTAT-1	7.64204	6.51849
001-059_R_COL_LP_5p_N1__TGGGAAGGTCTGGTCG-1	12.3462	2.36253
001-059_R_COL_LP_5p_N1__GCGACCATCTATCCTA-1	12.6249	2.3234
001-059_R_COL_LP_5p_N1__GATCGATTCGGACAAG-1	11.9553	4.72347
001-059_R_COL_LP_5p_N1__CCCAATCTCAATACCG-1	13.2401	2.35639
001-059_R_COL_LP_5p_N1__CGATCGGAGGGTTCCC-1	7.20323	8.50926
001-059_R_COL_LP_5p_N1__CCACTACTCGGACAAG-1	7.47828	5.56055
001-059_R_COL_LP_5p_N1__CCGTGGAAGAGGTACC-1	12.1389	3.02762
001-059_R_COL_LP_5p_N1__ACCAGTACAAGCGCTC-1	12.5733	2.30534
001-059_R_COL_LP_5p_N1__AAACCTGTCGTTTATC-1	3.6212	7.98705
001-059_R_COL_LP_5p_N1__CCACGGACAAGTCATC-1	12.3891	2.13993
001-059_R_COL_LP_5p_N1__TACCTATGTCCAGTGC-1	10.4903	2.94849
001-059_R_COL_LP_5p_N1__CTGTGCTTCCTCAACC-1	6.23846	3.91474
001-059_R_COL_LP_5p_N1__TACGGTAGTGCGGTAA-1	12.6726	2.58685
001-059_R_COL_LP_5p_N1__CGGCTAGGTGTCTGAT-1	9.93209	2.49161
001-059_R_COL_LP_5p_N1__GAGGTGATCCTTTACA-1	12.7116	2.11937
001-059_R_COL_LP_5p_N1__GACGCGTTCGTTTGCC-1	12.6891	2.50223
001-059_R_COL_LP_5p_N1__GACACGCTCAAGGTAA-1	12.2893	2.32665
001-059_R_COL_LP_5p_N1__TGCGGGTGTTCACGGC-1	10.2272	2.72847
001-059_R_COL_LP_5p_N1__CAAGATCCAAGAAGAG-1	12.4833	2.44804
001-059_R_COL_LP_5p_N1__TCTTCGGGTAGCGATG-1	12.6222	2.54623
001-059_R_COL_LP_5p_N1__TTGACTTGTCAGAGGT-1	10.5688	2.54429
001-059_R_COL_LP_5p_N1__CCGGTAGTCGTCGTTC-1	13.0436	2.20364
001-059_R_COL_LP_5p_N1__TGGGCGTTCGGCTTGG-1	7.31817	7.07371
001-059_R_COL_LP_5p_N1__ACTGATGAGCATCATC-1	12.3581	1.79049
001-059_R_COL_LP_5p_N1__TAGTGGTAGGAGTCTG-1	9.50459	8.01005
001-059_R_COL_LP_5p_N1__TACGGGCGTGTGGCTC-1	13.22	2.23712
001-059_R_COL_LP_5p_N1__GCACTCTTCGTGTAGT-1	9.93523	2.29258
001-059_R_COL_LP_5p_N1__GACGTGCGTGCTAGCC-1	12.476	2.71866
001-059_R_COL_LP_5p_N1__AAATGCCTCACTGGGC-1	12.1436	1.64123
001-059_R_COL_LP_5p_N1__ACATACGCATCACGAT-1	12.4704	2.19917
001-059_R_COL_LP_5p_N1__CTACGTCGTTGTGGAG-1	12.5152	2.48408
001-059_R_COL_LP_5p_N1__CGGCTAGGTCCATGAT-1	12.1402	1.69878
001-059_R_COL_LP_5p_N1__TTAGTTCGTCTCTCTG-1	12.0595	6.06264
001-059_R_COL_LP_5p_N1__CAGAGAGGTGAGGGTT-1	10.7048	2.33131
001-059_R_COL_LP_5p_N1__TCAGCTCGTGCAACTT-1	12.6017	2.70252
001-059_R_COL_LP_5p_N1__ATAACGCCACGCATCG-1	12.6618	2.19789
001-059_R_COL_LP_5p_N1__CACACAACATCGGAAG-1	12.8307	2.49624
001-059_R_COL_LP_5p_N1__CGATCGGCATCAGTCA-1	12.5012	2.71323
001-059_R_COL_LP_5p_N1__CAGAGAGTCAGATAAG-1	12.5903	2.5714
001-059_R_COL_LP_5p_N1__CTCGGGAGTCGCCATG-1	12.3603	2.89517
001-059_R_COL_LP_5p_N1__TCTTTCCAGACAAGCC-1	10.8522	2.46255
001-059_R_COL_LP_5p_N1__CTAAGACGTCTAGCGC-1	5.37954	7.98058
001-059_R_COL_LP_5p_N1__TTGCCGTAGGCCATAG-1	12.343	2.63659
001-059_R_COL_LP_5p_N1__TGGCTGGGTATGCTTG-1	6.23047	4.09548
001-059_R_COL_LP_5p_N1__GTCACAAAGGGTATCG-1	12.6142	2.08313
001-059_R_COL_LP_5p_N1__GTCAAGTTCAGGTAAA-1	10.4072	2.45953
001-059_R_COL_LP_5p_N1__AAGGAGCGTAGAGGAA-1	12.4713	2.19205
001-059_R_COL_LP_5p_N1__TTTGGTTCACGGTTTA-1	7.29749	7.00781
001-059_R_COL_LP_5p_N1__TCGGTAATCCGTCATC-1	12.5914	2.361
001-059_R_COL_LP_5p_N1__TCGTAGAGTGCGCTTG-1	12.681	2.43743
001-059_R_COL_LP_5p_N1__TGAGAGGAGCTGTCTA-1	12.8369	2.646
001-059_R_COL_LP_5p_N1__CTTGGCTTCCCTAATT-1	7.93136	3.25181
001-059_R_COL_LP_5p_N1__TCTCATACAATCTACG-1	11.6692	5.2474
001-059_R_COL_LP_5p_N1__AACTCCCAGCCTATGT-1	13.2035	2.01267
001-059_R_COL_LP_5p_N1__TCGGGACCAAGCTGAG-1	12.5335	1.73142
001-059_R_COL_LP_5p_N1__GAAGCAGAGCGTCAAG-1	13.0044	2.48418
001-059_R_COL_LP_5p_N1__ACCTTTACACCGCTAG-1	10.8699	3.03876
001-059_R_COL_LP_5p_N1__CAAGTTGCAGCTGTTA-1	9.9055	6.81185
001-059_R_COL_LP_5p_N1__ATTACTCAGCGATCCC-1	12.973	2.02225
001-059_R_COL_LP_5p_N1__CTCGTACTCTTTCCTC-1	11.4705	3.08323
001-059_R_COL_LP_5p_N1__TAAGAGATCGGAATCT-1	12.5793	2.13538
001-059_R_COL_LP_5p_N1__GGGAATGAGCCGTCGT-1	12.5083	2.44668
001-059_R_COL_LP_5p_N1__CCCAGTTAGATGCCAG-1	10.6553	5.59061
001-059_R_COL_LP_5p_N1__AGGGAGTGTCTCAACA-1	12.478	2.55448
001-059_R_COL_LP_5p_N1__CTCTACGTCTGTGCAA-1	12.532	2.077
001-059_R_COL_LP_5p_N1__CATATGGTCCCATTAT-1	12.6897	2.10462
001-059_R_COL_LP_5p_N1__TCTGAGATCGCTAGCG-1	12.4757	1.83419
001-059_R_COL_LP_5p_N1__CCCATACTCGTGGGAA-1	13.0704	2.43374
001-059_R_COL_LP_5p_N1__TCAACGACATCACAAC-1	7.3112	6.53823
001-059_R_COL_LP_5p_N1__TCATTTGAGCGACGTA-1	12.9115	2.37056
001-059_R_COL_LP_5p_N1__GATGAGGGTGGCCCTA-1	12.1364	2.0102
001-059_R_COL_LP_5p_N1__GCCAAATGTTATCGGT-1	10.4718	1.15441
001-059_R_COL_LP_5p_N1__TTCCCAGGTTCAGTAC-1	10.4489	2.51668
001-059_R_COL_LP_5p_N1__CAAGAAATCGGATGTT-1	8.09675	8.85948
001-059_R_COL_LP_5p_N1__CCTAGCTCACAGCGTC-1	12.442	2.81416
001-059_R_COL_LP_5p_N1__TACTCGCGTGGTGTAG-1	12.7622	2.46618
001-059_R_COL_LP_5p_N1__GGCGTGTTCATCATTC-1	12.6242	2.23828
001-059_R_COL_LP_5p_N1__GCATACAAGGCATGGT-1	12.6723	2.038
001-059_R_COL_LP_5p_N1__CAACCAAGTCGCGAAA-1	10.3423	2.66739
001-059_R_COL_LP_5p_N1__ACGAGGAGTTAAGTAG-1	4.69569	8.08665
001-059_R_COL_LP_5p_N1__CGATGGCAGGTCGGAT-1	13.2658	2.27091
001-059_R_COL_LP_5p_N1__AAACGGGAGTGCTGCC-1	7.86558	8.47349
001-059_R_COL_LP_5p_N1__GGACGTCGTTTGGCGC-1	7.78315	2.97262
001-059_R_COL_LP_5p_N1__CATCGGGTCACGAAGG-1	10.595	2.1631
001-059_R_COL_LP_5p_N1__TGCGTGGCAATGGAGC-1	12.3871	2.76385
001-059_R_COL_LP_5p_N1__GTCGGGTAGGGCATGT-1	12.6508	2.65994
001-059_R_COL_LP_5p_N1__CGCGTTTGTCAAAGAT-1	10.4375	2.18437
001-059_R_COL_LP_5p_N1__TCAGGTAAGTGGAGTC-1	7.84087	2.38586
001-059_R_COL_LP_5p_N1__GCATGCGAGTGTACCT-1	12.6175	2.19748
001-059_R_COL_LP_5p_N1__TCGAGGCGTGTAATGA-1	7.59445	8.73089
001-059_R_COL_LP_5p_N1__CATGACACAACGCACC-1	13.2205	1.85549
001-059_R_COL_LP_5p_N1__TTCTCCTTCGTTACAG-1	8.07697	6.47239
001-059_R_COL_LP_5p_N1__TGAAAGAAGCTAGCCC-1	12.5054	2.4127
001-059_R_COL_LP_5p_N1__TCGGGACGTTGAACTC-1	3.87467	7.82396
001-059_R_COL_LP_5p_N1__CGATCGGAGTAAGTAC-1	10.7268	2.36542
001-059_R_COL_LP_5p_N1__TCGCGTTAGATGGGTC-1	12.1421	2.62937
001-059_R_COL_LP_5p_N1__ACTGTCCGTTATGCGT-1	9.24148	3.05797
001-059_R_COL_LP_5p_N1__TGAAAGAGTGGGTATG-1	11.5213	1.77684
001-059_R_COL_LP_5p_N1__TTCTCCTTCGTTTAGG-1	7.87301	5.82249
001-059_R_COL_LP_5p_N1__CCCTCCTTCTGGGCCA-1	11.9805	2.26001
001-059_R_COL_LP_5p_N1__GAACGGAAGTTAGCGG-1	10.4094	3.07614
001-059_R_COL_EPI_5p_N1__GTTCATTTCCAAACTG-1	13.3466	2.3624
001-059_R_COL_EPI_5p_N1__TCACGAAAGTTAACGA-1	13.5841	2.5772
001-059_R_COL_EPI_5p_N1__CTAGAGTCAGGGTACA-1	12.9489	2.59228
001-062_R_COL_EPI_5p_N1__TTAGGCAAGGTAAACT-1	6.09461	4.52723
001-062_R_COL_EPI_5p_N1__TTTACTGGTGCACTTA-1	6.12257	4.50877
001-062_R_COL_EPI_5p_N1__ATGAGGGGTGACTCAT-1	6.18111	4.22263
001-062_R_COL_EPI_5p_N1__GGGTCTGCACTGCCAG-1	8.51825	8.80775
001-062_R_COL_EPI_5p_N1__GACAGAGTCATCATTC-1	8.73336	4.68903
001-062_R_COL_EPI_5p_N1__CCTAGCTAGCTAACAA-1	12.0385	2.79285
001-062_R_COL_EPI_5p_N1__GATGAGGTCCTTTCGG-1	9.60928	1.60484
001-062_R_COL_EPI_5p_N1__CCACTACTCCGCATCT-1	8.91797	4.25754
001-062_R_COL_EPI_5p_N1__AGAATAGTCGTCCGTT-1	8.92315	4.12304
001-062_R_COL_EPI_5p_N1__CATGACAAGCCAGAAC-1	8.71204	4.17781
001-062_R_COL_EPI_5p_N1__TACCTTATCCATGAAC-1	10.7245	2.78173
001-062_R_COL_EPI_5p_N1__CGCGGTATCCGTACAA-1	8.86261	4.90908
001-062_R_COL_EPI_5p_N1__CACAGGCTCTCAAGTG-1	10.9118	6.19675
001-062_R_COL_EPI_5p_N1__GGGCATCGTAGAAGGA-1	8.79949	4.9084
001-062_R_COL_EPI_5p_N1__CTGATAGTCGCTTAGA-1	8.03423	2.50663
001-062_R_COL_EPI_5p_N1__GACACGCGTCTAAAGA-1	8.83172	4.70279
001-062_R_COL_EPI_5p_N1__TTCCCAGCACATGTGT-1	8.66937	4.71426
001-062_R_COL_EPI_5p_N1__AGAGCTTCAGTAAGAT-1	8.9801	3.92249
001-062_R_COL_EPI_5p_N1__GGGCATCTCTTGACGA-1	12.9082	2.19894
001-062_R_COL_EPI_5p_N1__GGTGAAGCAGTTAACC-1	12.9369	2.38352
001-062_R_COL_EPI_5p_N1__ATCTGCCAGAAACCGC-1	8.69639	4.33677
001-062_R_COL_EPI_5p_N1__TCTCATAAGATAGTCA-1	8.83088	4.64523
001-062_R_COL_EPI_5p_N1__GGAACTTAGTGACATA-1	12.2322	2.16521
001-062_R_COL_EPI_5p_N1__GCCTCTATCGCCTGAG-1	8.95433	4.88465
001-062_R_COL_EPI_5p_N1__CGAGAAGGTCCAGTTA-1	8.77881	4.51422
001-062_R_COL_EPI_5p_N1__GGTGAAGAGGATGGAA-1	9.13014	8.41439
001-062_R_COL_EPI_5p_N1__TCAGGTACATCGATTG-1	8.7143	4.55489
001-062_R_COL_EPI_5p_N1__CCACCTAAGACTTTCG-1	9.0161	9.17272
001-062_R_COL_EPI_5p_N1__GATGAGGAGACTAGAT-1	8.20441	3.192
001-062_R_COL_EPI_5p_N1__CTAACTTTCACCAGGC-1	4.95645	7.82834
001-062_R_COL_EPI_5p_N1__CGGAGTCCACGGTAAG-1	8.88424	4.0983
001-062_R_COL_EPI_5p_N1__AGAGCGACATGACATC-1	8.75867	4.494
001-062_R_COL_EPI_5p_N1__ACGGCCACAGATTGCT-1	7.61832	6.5842
001-062_R_COL_EPI_5p_N1__CTAAGACGTACCGTTA-1	9.12605	9.36052
001-062_R_COL_EPI_5p_N1__CCGGGATTCGAACTGT-1	9.14236	9.2381
001-062_R_COL_EPI_5p_N1__TTGCGTCTCTACTATC-1	7.21105	6.68481
001-062_R_COL_EPI_5p_N1__TTCTACAAGTCCCACG-1	8.80929	4.5073
001-062_R_COL_EPI_5p_N1__TGACAACTCAAAGACA-1	12.2444	2.58342
001-062_R_COL_EPI_5p_N1__CTTAGGACAGGACCCT-1	7.55372	6.00025
001-062_R_COL_EPI_5p_N1__GCGCCAAGTCAGAGGT-1	9.04083	3.99676
001-062_R_COL_EPI_5p_N1__CTCATTACAGTATGCT-1	12.6502	2.40777
001-062_R_COL_LP_5p_N1__TGGCCAGTCGCTTAGA-1	6.34965	4.10644
001-062_R_COL_LP_5p_N1__TGATTTCTCTGTTGAG-1	6.37111	3.58711
001-062_R_COL_LP_5p_N1__GAATAAGTCCCGACTT-1	6.28092	3.69541
001-062_R_COL_LP_5p_N1__TCAGCAAAGGGTATCG-1	6.31788	3.85241
001-062_R_COL_LP_5p_N1__AAGCCGCCAAGAGGCT-1	6.14189	3.95542
001-062_R_COL_LP_5p_N1__TTCGGTCAGGATGTAT-1	6.30478	3.68482
001-062_R_COL_LP_5p_N1__GTTAAGCGTACCGTAT-1	6.24149	3.83546
001-062_R_COL_LP_5p_N1__GCACTCTGTTCTGGTA-1	6.33704	4.1841
001-062_R_COL_LP_5p_N1__CTACATTGTGTGCCTG-1	6.22673	4.08066
001-062_R_COL_LP_5p_N1__TCGGGACAGCTCCTTC-1	6.19274	4.12639
001-062_R_COL_LP_5p_N1__TGAGAGGGTAGTACCT-1	6.14436	3.82133
001-062_R_COL_LP_5p_N1__GGCGTGTTCTCGAGTA-1	6.31765	3.86432
001-062_R_COL_LP_5p_N1__CCTTACGTCACAATGC-1	6.12883	3.9171
001-062_R_COL_LP_5p_N1__TATTACCCAGATTGCT-1	6.3406	3.63977
001-062_R_COL_LP_5p_N1__GAGGTGAAGGTGGGTT-1	6.20494	3.83137
001-062_R_COL_LP_5p_N1__GTCAAGTAGAATGTGT-1	6.24071	4.17452
001-062_R_COL_LP_5p_N1__GTCACAAAGATCTGAA-1	6.26984	4.2424
001-062_R_COL_LP_5p_N1__TCGAGGCGTTGGTAAA-1	6.28901	4.39655
001-062_R_COL_LP_5p_N1__TAGAGCTTCCCAGGTG-1	6.09661	4.36281
001-062_R_COL_LP_5p_N1__CAAGATCTCGCTGATA-1	6.1245	3.85849
001-062_R_COL_LP_5p_N1__GTACGTATCTAACGGT-1	6.20663	3.81729
001-062_R_COL_LP_5p_N1__AGTCTTTTCGTTGACA-1	6.29392	3.74174
001-062_R_COL_LP_5p_N1__CATCGAATCAGTTCGA-1	8.66158	4.48069
001-062_R_COL_LP_5p_N1__CCCTCCTCAACTGCGC-1	9.10697	4.49897
001-062_R_COL_LP_5p_N1__GTATTCTGTAAATGTG-1	6.49385	3.45684
001-062_R_COL_LP_5p_N1__TGACAACAGATGCCAG-1	9.56369	1.36993
001-062_R_COL_LP_5p_N1__GGCTCGAAGGCCCTCA-1	6.2994	3.68133
001-062_R_COL_LP_5p_N1__AGCCTAACATACAGCT-1	9.49409	1.61111
001-062_R_COL_LP_5p_N1__ATTGGTGTCCTATGTT-1	8.67563	8.61093
001-062_R_COL_LP_5p_N1__GTTCGGGTCAGTTAGC-1	6.21666	4.14532
001-062_R_COL_LP_5p_N1__TAAGAGACATGCTGGC-1	6.2102	4.39766
001-062_R_COL_LP_5p_N1__ACAGCCGGTCTCCCTA-1	8.36055	2.71045
001-062_R_COL_LP_5p_N1__GATGAAATCATGTCTT-1	9.02506	4.60413
001-062_R_COL_LP_5p_N1__ACTGTCCAGACTAAGT-1	6.4569	3.50916
001-062_R_COL_LP_5p_N1__ACGGCCACATCCAACA-1	9.56995	1.60409
001-062_R_COL_LP_5p_N1__AGTGTCAGTTTGTGTG-1	8.90824	4.4054
001-062_R_COL_LP_5p_N1__CAGCATACAAGGTTCT-1	6.18113	4.24225
001-062_R_COL_LP_5p_N1__AAGACCTTCAACGGGA-1	8.99966	4.56951
001-062_R_COL_LP_5p_N1__AATCCAGCATTCACTT-1	6.19012	4.52376
001-062_R_COL_LP_5p_N1__GTTCTCGAGACTCGGA-1	6.02674	4.47668
001-062_R_COL_LP_5p_N1__TCATTTGCATGCTAGT-1	8.96709	4.2839
001-062_R_COL_LP_5p_N1__CACAAACAGGCATGGT-1	6.15978	3.8076
001-062_R_COL_LP_5p_N1__CTCACACAGTTTCCTT-1	7.79176	2.10335
001-062_R_COL_LP_5p_N1__CCTTCGAAGGCTATCT-1	8.10334	8.15738
001-062_R_COL_LP_5p_N1__CTGCTGTAGGCACATG-1	13.3041	2.24368
001-062_R_COL_LP_5p_N1__CTAATGGAGCAGATCG-1	8.7399	4.67762
001-062_R_COL_LP_5p_N1__CGTGAGCGTTGACGTT-1	6.26781	3.78052
001-062_R_COL_LP_5p_N1__CCTACCAGTACGCTGC-1	9.67561	2.74577
001-062_R_COL_LP_5p_N1__TACTCATAGGAATGGA-1	6.16941	4.31158
001-062_R_COL_LP_5p_N1__GTCAAGTCAGCATGAG-1	6.05241	3.87214
001-062_R_COL_LP_5p_N1__GAAACTCTCATTCACT-1	6.20832	4.24121
001-062_R_COL_LP_5p_N1__CACATTTCAAGTCTAC-1	9.02255	4.16211
001-062_R_COL_LP_5p_N1__AGGCCGTAGGACGAAA-1	6.12064	4.14513
001-062_R_COL_LP_5p_N1__GGCTGGTAGGATGGTC-1	9.0829	3.80651
001-062_R_COL_LP_5p_N1__GAATAAGCATACTCTT-1	8.11641	2.48497
001-062_R_COL_LP_5p_N1__GATCGTACAAACGTGG-1	8.34293	2.61748
001-062_R_COL_LP_5p_N1__GAACCTACATTTCAGG-1	9.63236	2.29851
001-062_R_COL_LP_5p_N1__GGCGACTAGGTGATAT-1	9.74684	2.10962
001-062_R_COL_LP_5p_N1__TCTATTGTCTAACTCT-1	8.58868	2.71522
001-062_R_COL_LP_5p_N1__GCATGATTCGTGGGAA-1	11.9038	5.93769
001-062_R_COL_LP_5p_N1__TCTATTGGTGTGGTTT-1	9.8636	2.36526
001-062_R_COL_LP_5p_N1__GAACATCGTAAGGATT-1	6.20148	4.17957
001-062_R_COL_LP_5p_N1__CGACCTTAGTGCGATG-1	12.4941	1.64265
001-062_R_COL_LP_5p_N1__TGTGTTTAGGGAAACA-1	3.59036	8.07515
001-062_R_COL_LP_5p_N1__GCTCTGTAGTCTCGGC-1	9.19008	8.16608
001-062_R_COL_LP_5p_N1__CATGACACAACACCCG-1	11.7911	2.77417
001-062_R_COL_LP_5p_N1__GCAAACTGTGATGATA-1	8.96372	4.35897
001-062_R_COL_LP_5p_N1__GCGCGATCACCTATCC-1	9.44156	4.37261
001-062_R_COL_LP_5p_N1__CTACATTCACAGACTT-1	8.96723	4.36197
001-062_R_COL_LP_5p_N1__GAATGAAAGTGGGCTA-1	7.97988	2.26543
001-062_R_COL_LP_5p_N1__CCATTCGCATTACCTT-1	7.69208	7.37774
001-062_R_COL_LP_5p_N1__TGGGCGTAGGCAATTA-1	9.07074	4.73886
001-062_R_COL_LP_5p_N1__CTCACACAGGTCATCT-1	9.07893	4.04628
001-062_R_COL_LP_5p_N1__CAGCATATCCACGACG-1	6.17174	4.01799
001-062_R_COL_LP_5p_N1__AACCGCGCAGTTCCCT-1	9.47137	3.53911
001-062_R_COL_LP_5p_N1__CATCAGACACTGCCAG-1	9.60981	2.22548
001-062_R_COL_LP_5p_N1__GAAGCAGAGATCTGAA-1	8.11206	2.21326
001-062_R_COL_LP_5p_N1__GCAGCCACAATGTAAG-1	9.83631	2.46913
001-062_R_COL_LP_5p_N1__TGACTTTCACACCGAC-1	8.46612	2.64456
001-062_R_COL_LP_5p_N1__TCATTACGTATGAATG-1	9.85434	3.29655
001-062_R_COL_LP_5p_N1__GAAATGAGTCCCTACT-1	9.51313	2.89384
001-062_R_COL_LP_5p_N1__ATTATCCAGGATCGCA-1	5.04736	7.89769
001-062_R_COL_LP_5p_N1__GATCAGTAGTATGACA-1	8.24705	2.61315
001-062_R_COL_LP_5p_N1__ACTTTCATCTTGTATC-1	6.22325	4.0457
001-062_R_COL_LP_5p_N1__TGACTAGCATTTCACT-1	6.43946	3.56743
001-062_R_COL_LP_5p_N1__ATGAGGGAGGGTTTCT-1	11.9265	2.69668
001-062_R_COL_LP_5p_N1__CATCAGACAGCCTGTG-1	8.68348	2.62564
001-062_R_COL_LP_5p_N1__ACAGCTAAGACTTGAA-1	8.72166	2.90922
001-062_R_COL_LP_5p_N1__GGAATAATCTCGAGTA-1	8.14721	1.6581
001-062_R_COL_LP_5p_N1__GTAACTGTCGTCCGTT-1	9.2037	2.08359
001-062_R_COL_LP_5p_N1__TCAGGATGTATAGTAG-1	7.72133	2.32775
001-062_R_COL_LP_5p_N1__ACTGAGTAGTTACCCA-1	3.78032	7.74265
001-062_R_COL_LP_5p_N1__AAGGTTCTCATCGATG-1	6.39656	3.60509
001-062_R_COL_LP_5p_N1__GCTGCGAGTGTGAAAT-1	6.23716	3.79444
001-062_R_COL_LP_5p_N1__TCAACGAGTCTCCCTA-1	6.17372	4.17905
001-062_R_COL_LP_5p_N1__GCTGCTTCACAAGCCC-1	6.2616	3.77954
001-062_R_COL_LP_5p_N1__AGTAGTCAGAAACCTA-1	8.67761	2.42967
001-062_R_COL_LP_5p_N1__CTTAGGAGTCTAACGT-1	6.09461	4.10649
001-062_R_COL_LP_5p_N1__TTTACTGCATGGTTGT-1	8.69769	3.24702
001-062_R_COL_LP_5p_N1__GCTGCTTTCACCACCT-1	8.60256	8.81032
001-062_R_COL_LP_5p_N1__GGAATAACAAGACACG-1	6.21157	4.13581
001-062_R_COL_LP_5p_N1__AACCGCGCACATTAGC-1	6.23945	3.92481
001-062_R_COL_LP_5p_N1__GTGCATAGTCCGAGTC-1	6.14971	4.10472
001-062_R_COL_LP_5p_N1__ACTGAACCATCAGTCA-1	9.87461	3.08935
001-062_R_COL_LP_5p_N1__CACATTTCAGGCTGAA-1	9.73728	2.08562
001-062_R_COL_LP_5p_N1__GTACGTAAGCGCTTAT-1	6.09831	4.35286
001-062_R_COL_LP_5p_N1__CGCTTCAGTCAAACTC-1	8.29588	2.5642
001-062_R_COL_LP_5p_N1__GACTACAAGTCCAGGA-1	8.83297	4.55099
001-062_R_COL_LP_5p_N1__CCAATCCAGCCGGTAA-1	7.76419	8.82256
001-062_R_COL_LP_5p_N1__TTAACTCTCACGCATA-1	9.51348	2.68
001-062_R_COL_LP_5p_N1__GACGTGCAGCTGGAAC-1	8.00808	2.38499
001-062_R_COL_LP_5p_N1__GCGCGATCAGCTTAAC-1	9.06106	4.36473
001-062_R_COL_LP_5p_N1__GGAAAGCAGTGTCCAT-1	9.13798	4.52263
001-062_R_COL_LP_5p_N1__GCTCTGTGTTGTACAC-1	8.6164	4.36834
001-062_R_COL_LP_5p_N1__CTTGGCTCACAAGACG-1	8.60041	2.79588
001-062_R_COL_LP_5p_N1__CAGCATAGTTCAGGCC-1	7.86122	1.63174
001-062_R_COL_LP_5p_N1__CTAGAGTCATAAGACA-1	9.45509	4.60262
001-062_R_COL_LP_5p_N1__ATGTGTGTCTTTAGTC-1	9.78339	4.30603
001-062_R_COL_LP_5p_N1__TGGCTGGAGTGAACGC-1	10.253	4.02301
001-062_R_COL_LP_5p_N1__ACTTTCATCCGTAGTA-1	9.53079	2.59348
001-062_R_COL_LP_5p_N1__TTTCCTCGTGCTCTTC-1	9.09038	4.59639
001-062_R_COL_LP_5p_N1__CAGCCGAGTGCAGACA-1	8.26548	2.59148
001-062_R_COL_LP_5p_N1__CCGGTAGAGGTACTCT-1	6.12854	4.09294
001-062_R_COL_LP_5p_N1__AGGTCATAGACAAAGG-1	10.9274	1.96559
001-062_R_COL_LP_5p_N1__CACACTCGTGTTCTTT-1	9.04353	4.42559
001-062_R_COL_LP_5p_N1__GCTCCTACAGACACTT-1	9.55256	2.65962
001-062_R_COL_LP_5p_N1__CTCTACGGTTAAAGAC-1	10.0028	3.18507
001-062_R_COL_LP_5p_N1__TGTGGTATCCGTCATC-1	7.75931	2.01203
001-062_R_COL_LP_5p_N1__AGGGATGTCAGTCCCT-1	9.40437	2.91018
001-062_R_COL_LP_5p_N1__AGCCTAATCGCATGGC-1	7.90231	2.47306
001-062_R_COL_LP_5p_N1__GTCAAGTAGTAATCCC-1	8.10519	8.4946
001-062_R_COL_LP_5p_N1__CTCTAATTCGGTGTTA-1	7.98091	2.16715
001-062_R_COL_LP_5p_N1__TAAACCGCACGAAACG-1	9.53488	2.33918
001-062_R_COL_LP_5p_N1__CTAGCCTGTATGAAAC-1	9.72693	2.60048
001-062_R_COL_LP_5p_N1__TACAGTGTCAGAGCTT-1	6.22882	4.13612
001-062_R_COL_LP_5p_N1__TTGTAGGAGGATATAC-1	8.10063	2.27291
001-062_R_COL_LP_5p_N1__ATAGACCCATAGAAAC-1	8.74168	4.51397
001-062_R_COL_LP_5p_N1__GATCAGTGTGATAAAC-1	7.89417	1.9728
001-062_R_COL_LP_5p_N1__CCGGGATAGACTAGGC-1	9.41641	3.51379
001-062_R_COL_LP_5p_N1__ACTGATGCAGATGGCA-1	10.8382	4.29755
001-062_R_COL_LP_5p_N1__ATCATCTTCAGAAATG-1	11.314	4.96047
001-062_R_COL_LP_5p_N1__TCACAAGAGGCATGTG-1	10.2394	4.26432
001-062_R_COL_LP_5p_N1__AAGCCGCCAGTTTACG-1	10.5975	3.51747
001-062_R_COL_LP_5p_N1__TTTGGTTCATGTTCCC-1	7.07024	7.10229
001-062_R_COL_LP_5p_N1__CTGTGCTCAGGCTGAA-1	8.98896	1.85526
001-062_R_COL_LP_5p_N1__CTCACACGTTACGACT-1	10.3138	4.46682
001-062_R_COL_LP_5p_N1__AGCTCTCTCTCGATGA-1	11.172	4.87754
001-062_R_COL_LP_5p_N1__TTCTTAGTCATGGTCA-1	7.98651	2.81164
001-062_R_COL_LP_5p_N1__CCACGGAGTTCATGGT-1	6.10606	3.86044
001-062_R_COL_LP_5p_N1__CGAGAAGTCTGCAAGT-1	11.7	4.40006
001-062_R_COL_LP_5p_N1__ACTTACTCATATGCTG-1	10.0394	1.72622
001-062_R_COL_LP_5p_N1__GACGGCTGTTGTTTGG-1	9.61364	2.30627
001-062_R_COL_LP_5p_N1__TGGCTGGGTGATGCCC-1	9.97805	1.76466
001-062_R_COL_LP_5p_N1__GGATTACTCTGTCCGT-1	12.2144	2.76268
001-062_R_COL_LP_5p_N1__GTCGTAAGTAAATACG-1	13.4535	2.01831
001-062_R_COL_LP_5p_N1__AGGGATGCACTCTGTC-1	13.2589	2.15857
001-062_R_COL_LP_5p_N1__CAGAGAGTCACCATAG-1	10.8171	4.14744
001-062_R_COL_LP_5p_N1__ATTGGTGAGAGGTTGC-1	11.013	2.66294
001-062_R_COL_LP_5p_N1__CTACATTGTGGACGAT-1	10.9145	5.61919
001-062_R_COL_LP_5p_N1__CTACACCTCTTCCTTC-1	9.40996	3.73223
001-062_R_COL_LP_5p_N1__AGGGAGTTCCAGAGGA-1	10.095	3.12666
001-062_R_COL_LP_5p_N1__TCGGGACAGCCACTAT-1	9.61126	1.91991
001-062_R_COL_LP_5p_N1__GGGCACTAGCAGCGTA-1	8.08574	2.05493
001-062_R_COL_LP_5p_N1__CAGTCCTGTGCAGTAG-1	8.2266	2.8104
001-062_R_COL_LP_5p_N1__TCGGGACCAAGTTCTG-1	8.72642	2.56048
001-062_R_COL_LP_5p_N1__ATGCGATTCCTAGGGC-1	8.66535	8.70981
001-062_R_COL_LP_5p_N1__TAAACCGCAGGCGATA-1	10.4402	5.93813
001-062_R_COL_LP_5p_N1__GCGACCACAGGCTCAC-1	8.95214	4.24268
001-062_R_COL_LP_5p_N1__CGGACTGGTCATACTG-1	9.7608	2.82521
001-062_R_COL_LP_5p_N1__TTGTAGGCAGGAATGC-1	8.6463	1.82567
001-062_R_COL_LP_5p_N1__TGACAACAGACAAAGG-1	10.9012	4.3268
001-062_R_COL_LP_5p_N1__CTACATTGTAATAGCA-1	8.6603	2.53742
001-062_R_COL_LP_5p_N1__GTCCTCAAGGGCTTGA-1	8.2208	2.58876
001-062_R_COL_LP_5p_N1__CGTCACTAGACTAAGT-1	11.3157	3.1295
001-062_R_COL_LP_5p_N1__CAGTCCTGTACATGTC-1	7.88866	2.33847
001-062_R_COL_LP_5p_N1__ACACCAAGTACAAGTA-1	8.89025	4.09462
001-062_R_COL_LP_5p_N1__GTTAAGCTCTGGCGAC-1	4.86977	8.08693
001-062_R_COL_LP_5p_N1__CGGACACCATCCCACT-1	8.89567	4.50702
001-062_R_COL_LP_5p_N1__GCTGGGTGTAAGCACG-1	10.0223	1.7076
001-062_R_COL_LP_5p_N1__TACACGACATGGTAGG-1	8.98626	4.19602
001-062_R_COL_LP_5p_N1__TCGCGAGAGTCCGTAT-1	8.39871	8.59677
001-062_R_COL_LP_5p_N1__ACGCCAGTCATCATTC-1	13.4198	1.87146
001-062_R_COL_LP_5p_N1__ACTTTCAGTAAATACG-1	9.04239	4.05571
001-062_R_COL_LP_5p_N1__ATTTCTGTCTGCCAGG-1	9.4369	4.17197
001-062_R_COL_LP_5p_N1__GCTTGAATCGGTTCGG-1	9.12438	4.00002
001-062_R_COL_LP_5p_N1__AAACGGGGTCATGCAT-1	8.98978	4.08504
001-062_R_COL_LP_5p_N1__CCACTACCATAAGACA-1	7.54033	9.03983
001-062_R_COL_LP_5p_N1__TATCTCATCACCTCGT-1	10.7594	4.52682
001-062_R_COL_LP_5p_N1__CGGTTAAGTCTAGTCA-1	9.70922	4.23425
001-062_R_COL_LP_5p_N1__GGAACTTAGATCCTGT-1	8.37263	2.41862
001-062_R_COL_LP_5p_N1__GTAGGCCCACATGTGT-1	9.10168	3.75204
001-062_R_COL_LP_5p_N1__TGCCAAAGTTAAAGAC-1	11.6273	6.2681
001-062_R_COL_LP_5p_N1__AGGTCATCAAGTACCT-1	10.219	2.05427
001-062_R_COL_LP_5p_N1__AGGTCCGGTAAGTAGT-1	8.82073	3.69346
001-062_R_COL_LP_5p_N1__CGAGCCAGTACCATCA-1	8.93967	8.24161
001-062_R_COL_LP_5p_N1__CTCTAATAGCCAGAAC-1	8.78017	2.5266
001-062_R_COL_LP_5p_N1__TGCTACCTCTGTTGAG-1	4.84408	7.83428
001-062_R_COL_LP_5p_N1__AGTGAGGAGACTCGGA-1	9.62792	2.46673
001-062_R_COL_LP_5p_N1__TGACTTTAGATGTGGC-1	8.28617	3.33245
001-062_R_COL_LP_5p_N1__CTACCCATCTAGCACA-1	8.10499	2.4968
001-062_R_COL_LP_5p_N1__CTCAGAACAAAGCAAT-1	7.93278	2.13392
001-062_R_COL_LP_5p_N1__TCGCGTTTCACAACGT-1	13.4335	1.98237
001-062_R_COL_LP_5p_N1__CGAATGTCACGACGAA-1	8.77505	4.5094
001-062_R_COL_LP_5p_N1__CGCGGTACAGCGAACA-1	8.98154	4.21351
001-062_R_COL_LP_5p_N1__CACATAGTCCAAAGTC-1	9.05423	4.75264
001-062_R_COL_LP_5p_N1__TCTGAGAGTAGAAAGG-1	10.5367	4.41778
001-062_R_COL_LP_5p_N1__AAAGCAAGTACCGTAT-1	10.525	5.63425
001-062_R_COL_LP_5p_N1__GCGCAACGTAGCGTGA-1	9.09386	4.62982
001-062_R_COL_LP_5p_N1__CCTAGCTCACTCGACG-1	12.5282	1.73167
001-062_R_COL_LP_5p_N1__CAGCATAAGCCACGCT-1	8.78064	4.45446
001-062_R_COL_LP_5p_N1__CAGATCAAGCAAATCA-1	8.21407	2.16888
001-062_R_COL_LP_5p_N1__GCTGCGAAGGAATTAC-1	13.4247	2.4405
001-062_R_COL_LP_5p_N1__AAAGATGTCAACCATG-1	6.9735	7.04154
001-062_R_COL_LP_5p_N1__GATCTAGAGAAGAAGC-1	10.4996	5.81284
001-062_R_COL_LP_5p_N1__GTCGTAACAATCCAAC-1	6.16357	3.92371
001-062_R_COL_LP_5p_N1__CTCTGGTTCGTCACGG-1	10.0827	3.29497
001-062_R_COL_LP_5p_N1__GTACTCCGTTGTACAC-1	12.7772	1.89007
001-062_R_COL_LP_5p_N1__GACCAATGTAGCCTAT-1	8.54332	2.71664
001-062_R_COL_LP_5p_N1__CAAGTTGCAAGCCATT-1	13.4449	2.12535
001-062_R_COL_LP_5p_N1__ATCATCTTCGGAGCAA-1	13.0929	1.68152
001-062_R_COL_LP_5p_N1__TACGGATAGAGCCTAG-1	8.69307	4.56483
001-062_R_COL_LP_5p_N1__AGCCTAAAGTACGATA-1	11.1007	6.37384
001-062_R_COL_LP_5p_N1__CAGTAACCAGCCTGTG-1	12.9296	2.14172
001-062_R_COL_LP_5p_N1__GTGCAGCTCGCTTGTC-1	9.25796	2.94048
001-062_R_COL_LP_5p_N1__TCACGAAGTTATTCTC-1	9.98126	2.45211
001-062_R_COL_LP_5p_N1__TGCGCAGTCCTCATTA-1	12.4228	2.58049
001-062_R_COL_LP_5p_N1__CTTAACTAGTTGCAGG-1	13.3733	2.2912
001-062_R_COL_LP_5p_N1__CAGTCCTTCTGGTATG-1	12.4216	2.17641
001-062_R_COL_LP_5p_N1__CTCACACCAACTTGAC-1	10.0311	4.47762
001-062_R_COL_LP_5p_N1__ACCTTTAAGGCTCATT-1	11.8193	2.52037
001-062_R_COL_LP_5p_N1__CTGCTGTAGGAGCGTT-1	6.07464	4.35888
001-062_R_COL_LP_5p_N1__CACCAGGCATGCTAGT-1	10.0924	3.14452
001-062_R_COL_LP_5p_N1__TTATGCTTCCTGCCAT-1	8.98893	4.5662
001-062_R_COL_LP_5p_N1__CAGCAGCAGCTACCGC-1	10.5881	4.06092
001-062_R_COL_LP_5p_N1__GTAGTCAGTGTGCCTG-1	13.2862	2.34098
001-062_R_COL_LP_5p_N1__GGAACTTCATCGGACC-1	10.5131	2.75889
001-062_R_COL_LP_5p_N1__ATGGGAGCACCTGGTG-1	8.98592	4.84105
001-062_R_COL_LP_5p_N1__GTCGTAAAGCGACGTA-1	9.75385	3.36391
001-062_R_COL_LP_5p_N1__TCAGGTAAGTAACCCT-1	7.86176	2.25806
001-062_R_COL_LP_5p_N1__CGGCTAGTCACAGTAC-1	9.73221	2.73379
001-062_R_COL_LP_5p_N1__GAGTCCGCAAATTGCC-1	12.0674	2.80384
001-062_R_COL_LP_5p_N1__TCAGCAATCCAAGTAC-1	10.7547	4.24871
001-062_R_COL_LP_5p_N1__GACGTGCCAAGGTGTG-1	8.75164	4.58205
001-062_R_COL_LP_5p_N1__AGCAGCCAGTAGCCGA-1	5.58122	7.73067
001-062_R_COL_LP_5p_N1__TGATTTCTCCCTTGCA-1	13.2619	2.25452
001-062_R_COL_LP_5p_N1__CGACCTTCATGACGGA-1	8.86515	3.93533
001-062_R_COL_LP_5p_N1__CAGATCAAGTGGGCTA-1	9.25188	3.71197
001-062_R_COL_LP_5p_N1__TTCTCAATCATGGTCA-1	8.90799	4.01114
001-062_R_COL_LP_5p_N1__TCAACGACATAGAAAC-1	3.47797	7.93809
001-062_R_COL_LP_5p_N1__AGTGTCAGTTGTGGAG-1	9.10762	3.63898
001-062_R_COL_LP_5p_N1__GTCATTTAGGAATTAC-1	7.94525	1.92032
001-062_R_COL_LP_5p_N1__CAACCTCTCGTTACAG-1	13.2772	2.29232
001-062_R_COL_LP_5p_N1__GTTCATTAGTGTGGCA-1	10.4813	2.0275
001-062_R_COL_LP_5p_N1__TGTTCCGTCCTTTACA-1	8.83428	4.57097
001-062_R_COL_LP_5p_N1__AGTCTTTGTGAGTATA-1	8.78349	4.32101
001-062_R_COL_LP_5p_N1__TCATTACCAGTAACGG-1	7.89712	2.70026
001-062_R_COL_LP_5p_N1__TTCCCAGCAAGAGGCT-1	8.57848	2.43124
001-062_R_COL_LP_5p_N1__CTAACTTAGCGGATCA-1	8.27831	2.73825
001-062_R_COL_LP_5p_N1__CGGACGTCACATTTCT-1	6.11153	4.14427
001-062_R_COL_LP_5p_N1__AGACGTTTCATAACCG-1	9.61218	2.78311
001-062_R_COL_LP_5p_N1__ACATGGTAGTGTCCCG-1	8.98941	4.62639
001-062_R_COL_LP_5p_N1__TAGGCATAGCGTTCCG-1	9.84467	1.89101
001-062_R_COL_LP_5p_N1__TTTCCTCTCGTAGATC-1	8.32238	2.03231
001-062_R_COL_LP_5p_N1__GATCTAGGTTGCGCAC-1	10.037	1.56298
001-062_R_COL_LP_5p_N1__CCACCTATCGGTCCGA-1	13.3413	2.32631
001-062_R_COL_LP_5p_N1__CATCGGGTCAGTCAGT-1	10.3993	5.69867
001-062_R_COL_LP_5p_N1__CCTTCCCTCACAATGC-1	9.96058	3.07297
001-062_R_COL_LP_5p_N1__TGACTTTTCCAAACAC-1	8.91639	4.14305
001-062_R_COL_LP_5p_N1__GAACATCCAGAGCCAA-1	9.64635	6.40482
001-062_R_COL_LP_5p_N1__TTAGTTCGTTGGGACA-1	9.81994	2.29831
001-062_R_COL_LP_5p_N1__CACACTCGTTACTGAC-1	8.54501	3.11504
001-062_R_COL_LP_5p_N1__CGATTGAAGTCTCGGC-1	8.30332	2.61773
001-062_R_COL_LP_5p_N1__TACTTGTTCAGGCCCA-1	8.68649	4.52334
001-062_R_COL_LP_5p_N1__AACTCAGAGGCATGGT-1	6.23502	4.13019
001-062_R_COL_LP_5p_N1__CTGTTTATCAGGCGAA-1	13.222	2.28721
001-062_R_COL_LP_5p_N1__GCTGCGACATGTCCTC-1	9.63861	2.25243
001-062_R_COL_LP_5p_N1__TCGTAGATCAATAAGG-1	8.54684	3.30106
001-062_R_COL_LP_5p_N1__CATCGAATCGTTGACA-1	9.65868	2.3742
001-062_R_COL_LP_5p_N1__CGGACGTTCGGACAAG-1	7.83194	8.40386
001-062_R_COL_LP_5p_N1__AAATGCCTCGCCTGAG-1	10.5987	4.34691
001-062_R_COL_LP_5p_N1__CGATCGGGTCCATCCT-1	8.02193	1.93375
001-062_R_COL_LP_5p_N1__CAGCGACCAGGCTGAA-1	10.6378	4.17558
001-062_R_COL_LP_5p_N1__TCAGGATAGCCACGCT-1	8.79082	4.57644
001-062_R_COL_LP_5p_N1__AGTCTTTAGAGCTATA-1	8.72007	4.51376
001-062_R_COL_LP_5p_N1__CATCCACGTGAGGGTT-1	11.8565	4.99382
001-062_R_COL_LP_5p_N1__GGAGCAAAGCAGACTG-1	8.14893	2.911
001-062_R_COL_LP_5p_N1__GCGCAGTCAATGGAGC-1	12.1011	2.89187
001-062_R_COL_LP_5p_N1__ATGAGGGTCCGCTGTT-1	5.21473	7.88113
001-062_R_COL_LP_5p_N1__TGCTACCAGCACCGCT-1	10.1649	1.80246
001-062_R_COL_LP_5p_N1__CACATTTAGGACAGCT-1	11.1918	3.45027
001-062_R_COL_LP_5p_N1__ACACTGACATGCCACG-1	7.69885	8.88727
001-062_R_COL_LP_5p_N1__GACGTTACAAAGCAAT-1	7.80781	2.439
001-062_R_COL_LP_5p_N1__CATCAGACATCGGGTC-1	10.851	4.59801
001-062_R_COL_LP_5p_N1__CTCTACGGTACCTACA-1	10.2448	3.53776
001-062_R_COL_LP_5p_N1__CGCTATCGTTGAGTTC-1	8.29715	2.88089
001-062_R_COL_LP_5p_N1__TAGACCATCTTAGAGC-1	11.4756	6.48785
001-062_R_COL_LP_5p_N1__CTTGGCTTCATATCGG-1	8.61679	3.00328
001-062_R_COL_LP_5p_N1__CAGAGAGAGTGCGATG-1	9.53301	2.49139
001-062_R_COL_LP_5p_N1__CTGGTCTCACCTGGTG-1	10.5215	4.03021
001-062_R_COL_LP_5p_N1__CTCTGGTTCCACTGGG-1	7.83577	8.55907
001-062_R_COL_LP_5p_N1__AGTCTTTCATCCCATC-1	9.5348	3.64482
001-062_R_COL_LP_5p_N1__CGGAGCTGTGTGACGA-1	9.74099	2.34933
001-062_R_COL_LP_5p_N1__GTGCGGTAGGTGGGTT-1	5.22158	8.40239
001-062_R_COL_LP_5p_N1__GATTCAGCAACAACCT-1	4.83392	7.86231
001-062_R_COL_LP_5p_N1__CTAGAGTCAGACGCAA-1	7.75873	8.3505
001-062_R_COL_LP_5p_N1__CGGCTAGAGTTAGGTA-1	9.98627	2.91045
001-062_R_COL_LP_5p_N1__ACTTACTCAGGATTGG-1	10.3778	4.20005
001-062_R_COL_LP_5p_N1__ATTATCCGTGCAGGTA-1	9.4912	2.17474
001-062_R_COL_LP_5p_N1__TCACAAGGTAGCTAAA-1	5.12479	8.36407
001-062_R_COL_LP_5p_N1__TGCTGCTGTACCGAGA-1	9.29145	4.89274
001-062_R_COL_LP_5p_N1__CACCAGGCATCTCCCA-1	7.99389	3.08222
001-062_R_COL_LP_5p_N1__GTCTTCGAGTGTCCCG-1	8.38908	2.71145
001-062_R_COL_LP_5p_N1__AGTTGGTTCGATAGAA-1	8.97519	4.33181
001-062_R_COL_LP_5p_N1__GCTTCCATCGTTGACA-1	9.81845	2.56575
001-062_R_COL_LP_5p_N1__GTGAAGGGTCACAAGG-1	8.29398	8.79015
001-062_R_COL_LP_5p_N1__GGAATAAGTGTAATGA-1	8.79819	4.54114
001-062_R_COL_LP_5p_N1__TCATTTGTCAACCAAC-1	7.95167	8.53716
001-062_R_COL_LP_5p_N1__CGGCTAGCAATCAGAA-1	9.5432	4.05668
001-062_R_COL_LP_5p_N1__CACCTTGAGTTAACGA-1	9.55094	1.30483
001-062_R_COL_LP_5p_N1__CAAGGCCTCTGGCGAC-1	13.3412	2.29022
001-062_R_COL_LP_5p_N1__TACACGAGTTCCGGCA-1	13.4156	2.41853
001-062_R_COL_LP_5p_N1__AACGTTGTCCGAACGC-1	8.07236	1.63119
001-062_R_COL_LP_5p_N1__TTCTACACATACTCTT-1	10.6757	5.89397
001-062_R_COL_LP_5p_N1__ACGATACAGAGTCTGG-1	9.40192	4.70633
001-062_R_COL_LP_5p_N1__ATTCTACGTGGCGAAT-1	6.20826	7.39229
001-062_R_COL_LP_5p_N1__TGACTTTAGGAATGGA-1	11.9825	2.25811
001-062_R_COL_LP_5p_N1__CGATTGAAGGTGATTA-1	13.4417	2.16286
001-062_R_COL_LP_5p_N1__GTGTTAGCACCAGGCT-1	11.6203	2.9929
001-062_R_COL_LP_5p_N1__CGGACGTCAATCCAAC-1	13.3525	2.27032
001-062_R_COL_LP_5p_N1__AGTTGGTCATGGTCTA-1	9.11092	3.94019
001-062_R_COL_LP_5p_N1__CGGAGCTTCAGAAATG-1	11.9366	2.96559
001-062_R_COL_LP_5p_N1__CGCCAAGAGGCTATCT-1	10.8929	3.43521
001-062_R_COL_LP_5p_N1__CCAATCCTCGAGGTAG-1	8.77154	4.42474
001-062_R_COL_LP_5p_N1__GTCCTCAAGCCAGTAG-1	10.2224	1.63537
001-062_R_COL_LP_5p_N1__TGATTTCCACACCGCA-1	8.94773	3.52278
001-062_R_COL_LP_5p_N1__TTTGTCAAGTATCTCG-1	9.32314	2.53345
001-062_R_COL_LP_5p_N1__GACTACACAGATAATG-1	13.2355	1.74976
001-062_R_COL_LP_5p_N1__TGAGGGAAGGACTGGT-1	8.06812	1.93811
001-062_R_COL_LP_5p_N1__GCAAACTTCCCTGACT-1	9.53506	3.19612
001-062_R_COL_LP_5p_N1__GAACATCAGCGCTTAT-1	10.4279	5.72384
001-062_R_COL_LP_5p_N1__TGAGCATCATCGATGT-1	13.3826	2.28604
001-062_R_COL_LP_5p_N1__ACATCAGGTGTAAGTA-1	9.99978	3.01496
001-062_R_COL_LP_5p_N1__ACGAGGACATTATCTC-1	7.72149	8.09921
001-062_R_COL_LP_5p_N1__GGGTTGCAGCGTCTAT-1	5.57842	8.38234
001-062_R_COL_LP_5p_N1__GTACTTTAGATGGGTC-1	13.3117	2.4125
001-062_R_COL_LP_5p_N1__CACCAGGTCTACGAGT-1	9.01606	3.84944
001-062_R_COL_LP_5p_N1__GCCAAATGTGGCGAAT-1	7.41555	8.54935
001-062_R_COL_LP_5p_N1__CGGAGCTCACCGAATT-1	13.4239	2.05054
001-062_R_COL_LP_5p_N1__ACATGGTTCGCCGTGA-1	10.0252	2.4208
001-062_R_COL_LP_5p_N1__CGTTAGACAAGAGGCT-1	9.97086	2.95088
001-062_R_COL_LP_5p_N1__CACACAATCACCTTAT-1	9.65992	2.70713
001-062_R_COL_LP_5p_N1__ATCCGAACAGAGCCAA-1	9.75484	2.45396
001-062_R_COL_LP_5p_N1__GAAGCAGCATTAGCCA-1	13.3675	2.13894
001-062_R_COL_LP_5p_N1__GACGCGTTCTGCGGCA-1	11.8625	2.90341
001-062_R_COL_LP_5p_N1__GATCTAGGTACTCAAC-1	12.5984	2.76283
001-062_R_COL_LP_5p_N1__GACCAATGTGTGAAAT-1	10.9757	5.56724
001-062_R_COL_LP_5p_N1__GCGACCATCCTCAACC-1	12.7433	2.51978
001-062_R_COL_LP_5p_N1__TCACGAAAGTGCAAGC-1	13.1613	2.09837
001-062_R_COL_LP_5p_N1__TCGCGTTAGACTTGAA-1	13.2569	2.25813
001-062_R_COL_LP_5p_N1__ACGATGTTCAAACCAC-1	9.42795	6.19486
001-062_R_COL_LP_5p_N1__TTATGCTGTTCGGGCT-1	9.09575	3.80565
001-062_R_COL_LP_5p_N1__GTATCTTTCAGGCAAG-1	11.0436	1.992
001-062_R_COL_LP_5p_N1__TTAGGCACAAGAGTCG-1	8.38581	2.76137
001-062_R_COL_LP_5p_N1__GGATTACTCCGAGCCA-1	9.03014	7.77894
001-062_R_COL_LP_5p_N1__ATCGAGTGTGGGTCAA-1	9.90071	5.14158
001-062_R_COL_LP_5p_N1__CAGGTGCGTGGTAACG-1	10.1854	2.02109
001-062_R_COL_LP_5p_N1__AGATTGCTCCGAACGC-1	10.3311	2.17868
001-062_R_COL_LP_5p_N1__ATCTGCCTCAGCTTAG-1	9.28318	2.8697
001-062_R_COL_LP_5p_N1__AAGTCTGTCACGATGT-1	12.1025	2.85607
001-062_R_COL_LP_5p_N1__CCGTGGAAGAGTAAGG-1	9.70556	2.26877
001-062_R_COL_LP_5p_N1__GCGCAACTCATCGGAT-1	4.92	7.7497
001-062_R_COL_LP_5p_N1__ATGTGTGTCATGGTCA-1	3.62261	7.79921
001-062_R_COL_LP_5p_N1__ACGAGCCCAGGCAGTA-1	8.20623	2.09919
001-062_R_COL_LP_5p_N1__ATCATCTCAAAGCGGT-1	9.88345	2.17277
001-062_R_COL_LP_5p_N1__CGCGTTTTCGTCCGTT-1	10.8168	3.81625
001-062_R_COL_LP_5p_N1__CTCCTAGCATACTACG-1	8.24911	2.53068
001-062_R_COL_LP_5p_N1__TTTGGTTCAGAGCCAA-1	8.88677	4.57325
001-062_R_COL_LP_5p_N1__CGATGTAAGCCCAACC-1	9.93627	2.033
001-062_R_COL_LP_5p_N1__TGCTACCTCCGTAGGC-1	8.93562	4.27078
001-062_R_COL_LP_5p_N1__GCATGTACAGACACTT-1	6.20486	4.21145
001-062_R_COL_LP_5p_N1__TTCTTAGTCTTTACGT-1	5.49147	8.37425
001-062_R_COL_LP_5p_N1__CATTATCGTTCGCGAC-1	11.9443	2.65307
001-062_R_COL_LP_5p_N1__GCGCCAATCTGTCTCG-1	10.5083	3.7537
001-062_R_COL_LP_5p_N1__TTCGAAGTCGCAAGCC-1	10.4784	5.36695
001-062_R_COL_LP_5p_N1__TTGAACGGTATCACCA-1	5.22467	8.17585
001-062_R_COL_LP_5p_N1__AGGGTGACACCTCGGA-1	12.9494	2.24273
001-062_R_COL_LP_5p_N1__CGAGCACTCCCGACTT-1	12.1381	2.47375
001-062_R_COL_LP_5p_N1__TTTGGTTCACTTACGA-1	11.1236	3.71466
001-062_R_COL_LP_5p_N1__GTAACGTAGTAGGCCA-1	8.92945	3.82596
001-062_R_COL_LP_5p_N1__GACTAACCACAGCCCA-1	9.34211	3.42564
001-062_R_COL_LP_5p_N1__ACATACGCATTACGAC-1	9.14746	3.47248
001-062_R_COL_LP_5p_N1__CAGAATCCACCAGATT-1	11.7372	2.86489
001-062_R_COL_LP_5p_N1__ACATACGAGCTAGGCA-1	5.15786	7.76698
001-062_R_COL_LP_5p_N1__CTGTGCTCAGTCAGCC-1	10.1374	2.50729
001-062_R_COL_LP_5p_N1__CAGCGACTCAGGATCT-1	10.3096	3.88992
001-062_R_COL_LP_5p_N1__GAAATGAAGGGTCGAT-1	10.1451	2.07109
001-062_R_COL_LP_5p_N1__TGTATTCCATGAAGTA-1	8.08587	3.16754
001-062_R_COL_LP_5p_N1__ATTATCCTCGTACGGC-1	7.47562	6.81371
001-062_R_COL_LP_5p_N1__AGTAGTCTCGCACTCT-1	8.81187	4.51252
001-062_R_COL_LP_5p_N1__CTGTTTATCCTCAACC-1	7.95157	2.13659
001-062_R_COL_LP_5p_N1__CATTATCCACGAAACG-1	12.9237	2.33537
001-062_R_COL_LP_5p_N1__TTAACTCAGACTAGAT-1	13.3264	1.69581
001-062_R_COL_LP_5p_N1__CATTCGCGTCTAGAGG-1	10.1267	2.24773
001-062_R_COL_LP_5p_N1__TTCTCAAGTTGACGTT-1	8.8904	4.08647
001-062_R_COL_LP_5p_N1__GCTCCTAGTCAGAGGT-1	13.2833	1.96815
001-062_R_COL_LP_5p_N1__AACTTTCTCAATACCG-1	10.0504	2.22359
001-062_R_COL_LP_5p_N1__AACTCTTCAGGTTTCA-1	8.4645	2.58252
001-062_R_COL_LP_5p_N1__TGTGGTACAACTGGCC-1	5.41169	8.33831
001-062_R_COL_LP_5p_N1__AGTGGGACACAACGTT-1	9.78426	1.84482
001-062_R_COL_LP_5p_N1__GGACATTCACACTGCG-1	10.171	1.87855
001-062_R_COL_LP_5p_N1__ATAGACCTCAAAGACA-1	8.78637	4.43959
001-062_R_COL_LP_5p_N1__AGTAGTCCAGGATTGG-1	10.7363	3.62959
001-062_R_COL_LP_5p_N1__AACTCCCTCTCGTTTA-1	11.5409	2.94409
001-062_R_COL_LP_5p_N1__CTGGTCTTCAGTACGT-1	10.1993	2.17964
001-062_R_COL_LP_5p_N1__AGACGTTTCTAACTGG-1	10.6549	3.67585
001-062_R_COL_LP_5p_N1__TCGGGACTCATGCATG-1	12.2141	2.53395
001-062_R_COL_LP_5p_N1__CATGGCGTCTCTGCTG-1	3.66723	8.04631
001-062_R_COL_LP_5p_N1__CGTGTCTAGAAACCGC-1	13.4124	2.01132
001-062_R_COL_LP_5p_N1__TGAAAGAGTGGCAAAC-1	8.06768	8.46246
001-062_R_COL_LP_5p_N1__GCGCAACAGCGGCTTC-1	8.5105	2.54051
001-062_R_COL_LP_5p_N1__TCCCGATAGACACGAC-1	8.83613	4.47867
001-062_R_COL_LP_5p_N1__TGTATTCCAGCCTGTG-1	10.6856	5.50047
001-062_R_COL_LP_5p_N1__CCACTACCAGCTTAAC-1	13.3042	2.39876
001-062_R_COL_LP_5p_N1__CTCTAATGTGGTCTCG-1	13.2383	2.20212
001-062_R_COL_LP_5p_N1__GTGAAGGCAAGCGATG-1	13.0642	2.47825
001-062_R_COL_LP_5p_N1__TCTCTAAGTGACGGTA-1	8.69286	4.48635
001-062_R_COL_LP_5p_N1__ACGCCAGTCACATACG-1	12.3167	2.6583
001-062_R_COL_LP_5p_N1__GCGCAGTAGAAGGCCT-1	10.2815	1.98094
001-062_R_COL_LP_5p_N1__CGGACGTAGCTGAAAT-1	9.65037	2.45918
001-062_R_COL_LP_5p_N1__ACGATACCAAGAAAGG-1	9.31288	4.82837
001-062_R_COL_LP_5p_N1__AATCGGTTCTCACATT-1	7.95683	2.55677
001-062_R_COL_LP_5p_N1__TCAACGAAGAGTTGGC-1	7.94703	1.8972
001-062_R_COL_LP_5p_N1__CCGTTCAAGCAGGTCA-1	5.05306	7.79558
001-062_R_COL_LP_5p_N1__CCACCTAGTATATGGA-1	11.1063	5.65484
001-062_R_COL_LP_5p_N1__TCTGGAATCATTCACT-1	9.49215	2.6982
001-062_R_COL_LP_5p_N1__TTGTAGGCACTAGTAC-1	8.92916	2.47459
001-062_R_COL_LP_5p_N1__CAACTAGGTTCTGAAC-1	7.89358	2.30772
001-062_R_COL_LP_5p_N1__TTTCCTCCAAGTCTGT-1	12.9966	2.80098
001-062_R_COL_LP_5p_N1__TACTCATAGAGGTACC-1	8.78888	4.22539
001-062_R_COL_LP_5p_N1__GCAATCATCACAACGT-1	13.2889	2.19756
001-062_R_COL_LP_5p_N1__GACTACACATCACGTA-1	12.6093	2.26257
001-062_R_COL_LP_5p_N1__AACACGTGTGGCGAAT-1	8.99854	7.87573
001-062_R_COL_LP_5p_N1__TGCTGCTAGGAGTTTA-1	11.0329	3.77106
001-062_R_COL_LP_5p_N1__CAAGATCAGCTAAACA-1	7.95027	2.01727
001-062_R_COL_LP_5p_N1__CACAGGCCACGTGAGA-1	11.952	2.56999
001-062_R_COL_LP_5p_N1__CTAGAGTGTCATTAGC-1	9.79267	3.11883
001-062_R_COL_LP_5p_N1__GTGCGGTCACCAGATT-1	13.3283	2.25353
001-062_R_COL_LP_5p_N1__ACGTCAATCGGCTACG-1	8.77934	2.10995
001-062_R_COL_LP_5p_N1__ATTCTACCAATCGAAA-1	13.2763	2.11242
001-062_R_COL_LP_5p_N1__TGCGTGGGTCTTGTCC-1	7.95469	2.01116
001-062_R_COL_LP_5p_N1__CTGAAGTGTCTAGTCA-1	8.23366	2.20651
001-062_R_COL_LP_5p_N1__ACGATGTGTCTTGATG-1	12.1564	5.76832
001-062_R_COL_LP_5p_N1__TAAACCGGTCGCATCG-1	7.8799	8.31718
001-062_R_COL_LP_5p_N1__TCGGTAATCGGTTAAC-1	9.62077	2.91224
001-062_R_COL_LP_5p_N1__GGCTGGTTCCACGTTC-1	12.2463	5.78633
001-062_R_COL_LP_5p_N1__GGAATAAGTTGGAGGT-1	12.6992	1.4928
001-062_R_COL_LP_5p_N1__CGTTGGGTCGTACGGC-1	8.90485	3.88197
001-062_R_COL_LP_5p_N1__CACACTCGTGAGTGAC-1	8.70269	4.54944
001-062_R_COL_LP_5p_N1__ACCGTAACAGTCGATT-1	12.1701	2.62669
001-062_R_COL_LP_5p_N1__TACTTACTCAAACCGT-1	8.94861	4.04227
001-062_R_COL_LP_5p_N1__GTAGTCACACGGACAA-1	9.0407	3.59818
001-062_R_COL_LP_5p_N1__ACTTGTTAGTCGCCGT-1	3.96483	7.96646
001-062_R_COL_LP_5p_N1__CTTAGGAGTCCGAACC-1	9.70822	1.90111
001-062_R_COL_LP_5p_N1__ACATCAGGTCAAACTC-1	9.77199	1.49752
001-062_R_COL_LP_5p_N1__GTGAAGGTCAAACCAC-1	13.2484	2.32567
001-062_R_COL_LP_5p_N1__GCTCTGTCAACTTGAC-1	10.0347	1.74668
001-062_R_COL_LP_5p_N1__CCGTACTGTGACGCCT-1	8.41921	2.82053
001-062_R_COL_LP_5p_N1__TGAGGGATCAAACCGT-1	8.27787	3.01117
001-062_R_COL_LP_5p_N1__GACCAATTCTAACGGT-1	11.2664	5.10653
001-062_R_COL_LP_5p_N1__CAACCAATCGCTTGTC-1	8.20606	8.43624
001-062_R_COL_LP_5p_N1__CTCATTACAATCTGCA-1	8.69991	2.5689
001-062_R_COL_LP_5p_N1__GGTGAAGCACCTGGTG-1	9.78712	2.27799
001-062_R_COL_LP_5p_N1__GTTTCTAGTTTGTTTC-1	5.09959	8.40814
001-062_R_COL_LP_5p_N1__TGATTTCCACGGTAGA-1	10.1811	3.30772
001-062_R_COL_LP_5p_N1__GGTGTTAGTAATAGCA-1	9.78232	2.09938
001-062_R_COL_LP_5p_N1__GCTCTGTTCACGGTTA-1	9.7609	2.35712
001-062_R_COL_LP_5p_N1__TCGAGGCTCGTAGGTT-1	11.9783	2.53322
001-062_R_COL_LP_5p_N1__AAAGATGCATATACCG-1	10.323	5.72143
001-062_R_COL_LP_5p_N1__TAGTTGGAGTTACCCA-1	11.7089	5.28521
001-062_R_COL_LP_5p_N1__ACACCCTAGTCGAGTG-1	8.07484	2.54301
001-062_R_COL_LP_5p_N1__GCTTCCAAGCGATAGC-1	8.34638	2.80912
001-062_R_COL_LP_5p_N1__TTTCCTCAGTCGCCGT-1	8.30312	8.97026
001-062_R_COL_LP_5p_N1__CGTTCTGTCTGTCAAG-1	13.4062	2.34453
001-062_R_COL_LP_5p_N1__GACACGCTCCAAATGC-1	9.91105	2.12111
001-062_R_COL_LP_5p_N1__TACGGATTCATCGGAT-1	11.0691	4.20421
001-062_R_COL_LP_5p_N1__GTGCAGCAGATCACGG-1	12.3871	2.48549
001-062_R_COL_LP_5p_N1__CGATTGATCCTCAATT-1	9.5405	1.88303
001-062_R_COL_LP_5p_N1__GATTCAGCATTAGCCA-1	11.7657	4.85329
001-062_R_COL_LP_5p_N1__CTTTGCGAGATGCCAG-1	5.32094	8.46934
001-062_R_COL_LP_5p_N1__GTTACAGTCTGAAAGA-1	5.03988	7.87858
001-062_R_COL_LP_5p_N1__GACGCGTGTGATAAAC-1	9.83591	1.81423
001-062_R_COL_LP_5p_N1__CAGCATAAGCCACCTG-1	13.3924	2.43274
001-062_R_COL_LP_5p_N1__GACGCGTGTATAGGTA-1	8.84607	4.52879
001-062_R_COL_LP_5p_N1__CGAATGTGTTACCGAT-1	13.2161	2.15974
001-062_R_COL_LP_5p_N1__TAGTGGTAGATGTAAC-1	11.9744	5.98824
001-062_R_COL_LP_5p_N1__AGAGTGGCACGAAAGC-1	7.80942	6.62689
001-062_R_COL_LP_5p_N1__TCTTTCCCAGCTGCTG-1	10.5061	3.58718
001-062_R_COL_LP_5p_N1__TGCCAAAGTTACTGAC-1	10.9485	5.90704
001-062_R_COL_LP_5p_N1__GGCGACTTCTGGCGTG-1	11.1684	4.20913
001-062_R_COL_LP_5p_N1__CTCGAGGCATGTCTCC-1	8.07356	2.41614
001-062_R_COL_LP_5p_N1__GTAACGTCACATCCGG-1	9.56409	4.41801
001-062_R_COL_LP_5p_N1__GTTCATTCACCATCCT-1	3.97215	7.73444
001-062_R_COL_LP_5p_N1__TCTATTGGTCGGCACT-1	11.1381	4.10522
001-062_R_COL_LP_5p_N1__TTCGAAGTCAAGAAGT-1	8.7105	3.65127
001-062_R_COL_LP_5p_N1__GAAATGATCCGTAGGC-1	9.85549	1.58502
001-062_R_COL_LP_5p_N1__AACTCCCTCAACGGCC-1	13.34	2.39208
001-062_R_COL_LP_5p_N1__ACCGTAAGTACATCCA-1	13.1769	2.105
001-062_R_COL_LP_5p_N1__AGCGTATCAGGACCCT-1	10.4955	1.98722
001-062_R_COL_LP_5p_N1__CTAACTTTCCTTGCCA-1	10.129	3.05916
001-062_R_COL_LP_5p_N1__TACTCGCAGGTGGGTT-1	10.7767	5.50753
001-062_R_COL_LP_5p_N1__GCAATCATCTAGAGTC-1	8.86659	4.19327
001-062_R_COL_LP_5p_N1__TGAGAGGCAGTAACGG-1	11.3293	4.84681
001-062_R_COL_LP_5p_N1__TAAGTGCTCGGCATCG-1	10.3526	4.14938
001-062_R_COL_LP_5p_N1__TTGGCAAGTGGCGAAT-1	9.25524	4.00662
001-062_R_COL_LP_5p_N1__GCACTCTAGACTAGGC-1	7.3402	8.76617
001-062_R_COL_LP_5p_N1__CAAGGCCAGCCTATGT-1	11.8887	5.12633
001-062_R_COL_LP_5p_N1__TACGGATAGTTTAGGA-1	13.2896	2.12169
001-062_R_COL_LP_5p_N1__CCATGTCAGACGACGT-1	10.3974	2.84249
001-062_R_COL_LP_5p_N1__ACAGCCGGTACCGAGA-1	9.7852	1.97695
001-062_R_COL_LP_5p_N1__CCGGGATGTAGGACAC-1	10.8046	3.64891
001-062_R_COL_LP_5p_N1__AACCGCGGTGAACCTT-1	8.7867	4.37768
001-062_R_COL_LP_5p_N1__AGTAGTCTCTACCTGC-1	9.01413	7.62465
001-062_R_COL_LP_5p_N1__ACACCGGGTACAGTGG-1	10.2044	2.05663
001-062_R_COL_LP_5p_N1__TACAGTGCAAACGCGA-1	5.02917	7.78264
001-062_R_COL_LP_5p_N1__GGTGTTAGTTACGTCA-1	7.95042	2.94028
001-062_R_COL_LP_5p_N1__CACATAGAGCTTATCG-1	7.62388	6.50673
001-062_R_COL_LP_5p_N1__ACTTGTTCACACGCTG-1	9.9195	2.2876
001-062_R_COL_LP_5p_N1__CGGACGTCAATCACAC-1	13.4111	2.11479
001-062_R_COL_LP_5p_N1__ATCTGCCAGTACCGGA-1	11.0203	4.78851
001-062_R_COL_LP_5p_N1__GGGTTGCCAGCGAACA-1	12.1141	2.92825
001-062_R_COL_LP_5p_N1__CCTATTAGTAAACGCG-1	5.11462	8.21129
001-062_R_COL_LP_5p_N1__CAGAATCCACTAGTAC-1	11.143	4.51453
001-062_R_COL_LP_5p_N1__ATTATCCTCACCCTCA-1	7.87314	2.58757
001-062_R_COL_LP_5p_N1__GCGCAGTCATCCTAGA-1	8.7422	4.57297
001-062_R_COL_LP_5p_N1__CGACTTCTCAAGATCC-1	13.2525	2.24074
001-062_R_COL_LP_5p_N1__CTCATTATCGCTTAGA-1	7.64729	2.61423
001-062_R_COL_LP_5p_N1__CGTTAGATCCTTGGTC-1	10.9116	4.25409
001-062_R_COL_LP_5p_N1__GGCAATTGTGAGCGAT-1	8.7988	4.58394
001-062_R_COL_LP_5p_N1__ACGAGGATCGCCTGAG-1	13.3854	2.21011
001-062_R_COL_LP_5p_N1__CACTCCATCAGTTGAC-1	10.9981	6.05062
001-062_R_COL_LP_5p_N1__TCGTAGACACGTAAGG-1	8.63775	3.55775
001-062_R_COL_LP_5p_N1__GATCGCGCATGGTCAT-1	10.182	1.75169
001-062_R_COL_LP_5p_N1__GTACTTTAGCCATCGC-1	11.6262	3.0643
001-062_R_COL_LP_5p_N1__GTCACGGCAGTTTACG-1	11.7347	5.78295
001-062_R_COL_LP_5p_N1__CAAGGCCAGCCACGTC-1	9.71246	2.25564
001-062_R_COL_LP_5p_N1__ACGAGCCCATCCTTGC-1	13.1563	2.28399
001-062_R_COL_LP_5p_N1__CGATGTACACTTCTGC-1	13.1822	2.5163
001-062_R_COL_LP_5p_N1__TACACGATCCTCGCAT-1	7.40481	6.88788
001-062_R_COL_LP_5p_N1__CAACTAGTCAGTTCGA-1	12.1376	5.52415
001-062_R_COL_LP_5p_N1__CTGTGCTAGGCTATCT-1	8.036	2.33506
001-062_R_COL_LP_5p_N1__TACTCGCAGTCAAGGC-1	11.0344	6.03236
001-062_R_COL_LP_5p_N1__CCACGGATCAGGTAAA-1	13.432	2.0683
001-062_R_COL_LP_5p_N1__ACGATGTAGTGGGTTG-1	10.1451	2.12106
001-062_R_COL_LP_5p_N1__GTATCTTGTTGTTTGG-1	13.5078	2.26124
001-062_R_COL_LP_5p_N1__GTATTCTGTGTGAAAT-1	12.0847	2.54248
001-062_R_COL_LP_5p_N1__GAATAAGAGCTAGTCT-1	8.86508	2.33889
001-062_R_COL_LP_5p_N1__TGAAAGAAGTATGACA-1	12.9843	2.33543
001-062_R_COL_LP_5p_N1__CGATGGCTCAGAAATG-1	12.2786	2.4215
001-062_R_COL_LP_5p_N1__CCGGTAGCAAGACACG-1	13.2735	2.23392
001-062_R_COL_LP_5p_N1__GTGTTAGCAGCGAACA-1	10.8055	5.27186
001-062_R_COL_LP_5p_N1__GCAATCATCTACCTGC-1	8.30997	2.67682
001-062_R_COL_LP_5p_N1__TTTATGCTCGCTTGTC-1	11.8332	3.24623
001-062_R_COL_LP_5p_N1__GAACCTAGTGAGTGAC-1	12.1447	2.70851
001-062_R_COL_LP_5p_N1__GGGCATCAGACAAAGG-1	9.17336	3.20834
001-062_R_COL_LP_5p_N1__CTACCCAGTGTAATGA-1	13.1145	2.1671
001-062_R_COL_LP_5p_N1__ACGATACCACGGTGTC-1	8.06802	2.48063
001-062_R_COL_LP_5p_N1__ACACCGGGTACAAGTA-1	8.34148	2.34316
001-062_R_COL_LP_5p_N1__TCTGAGATCAACTCTT-1	9.74975	5.0103
001-062_R_COL_LP_5p_N1__GAAATGAGTGTTTGGT-1	11.9309	6.1879
001-062_R_COL_LP_5p_N1__GCATGTAAGGCAGGTT-1	7.43291	7.01459
001-062_R_COL_LP_5p_N1__ACCCACTAGTAATCCC-1	11.7949	4.74591
001-062_R_COL_LP_5p_N1__TGAGCATCACGAAATA-1	12.0686	2.56486
001-062_R_COL_LP_5p_N1__GGGACCTTCGGTGTTA-1	13.2266	2.04187
001-062_R_COL_LP_5p_N1__ACCGTAATCTGGAGCC-1	8.60966	2.36454
001-062_R_COL_LP_5p_N1__GAACGGAGTAAACCTC-1	9.90532	2.1807
001-062_R_COL_LP_5p_N1__TCAACGAGTCGAGATG-1	5.30538	8.35726
001-062_R_COL_LP_5p_N1__AAGTCTGCAAGCCGCT-1	10.0051	2.99014
001-062_R_COL_LP_5p_N1__ATTATCCAGTGCCATT-1	13.3339	2.31001
001-062_R_COL_LP_5p_N1__ACTGCTCTCACAATGC-1	8.78439	3.34401
001-062_R_COL_LP_5p_N1__GCGCGATAGCCGGTAA-1	8.10021	2.39553
001-062_R_COL_LP_5p_N1__CCATTCGCAGACGTAG-1	7.93609	3.09283
001-062_R_COL_LP_5p_N1__GACACGCTCCGCATAA-1	12.5103	2.73253
001-062_R_COL_LP_5p_N1__GCTTGAAGTATCTGCA-1	7.43551	6.85764
001-062_R_COL_LP_5p_N1__GGGCACTGTTCGCGAC-1	9.92121	2.37776
001-062_R_COL_LP_5p_N1__CATCAAGTCACCCTCA-1	9.1817	3.14055
001-062_R_COL_LP_5p_N1__TTTACTGCACATCCGG-1	8.31976	2.49436
001-062_R_COL_LP_5p_N1__CATGCCTTCCGTCATC-1	11.496	5.15525
001-062_R_COL_LP_5p_N1__GTACTTTGTACCCAAT-1	10.9551	3.05111
001-062_R_COL_LP_5p_N1__TGTGGTACAGGGCATA-1	9.48308	2.28763
001-062_R_COL_LP_5p_N1__CCTATTAAGGAGTTTA-1	7.31101	7.11496
001-062_R_COL_LP_5p_N1__GGGCACTAGTGGGATC-1	12.4001	2.54865
001-062_R_COL_LP_5p_N1__AACTCAGAGAGACTAT-1	9.60523	6.30891
001-062_R_COL_LP_5p_N1__TTTGGTTTCAGAGGTG-1	8.94012	4.58305
001-062_R_COL_LP_5p_N1__CTTACCGGTCAACTGT-1	11.3181	2.90164
001-062_R_COL_LP_5p_N1__ACATGGTTCGGTCCGA-1	12.1558	2.7628
001-062_R_COL_LP_5p_N1__TGACTAGGTTACGGAG-1	9.02557	4.07406
001-062_R_COL_LP_5p_N1__TGGTTCCAGGTGGGTT-1	12.0265	2.62256
001-062_R_COL_LP_5p_N1__TGACAACAGCCACGTC-1	13.1778	2.11722
001-062_R_COL_LP_5p_N1__TCTCTAAAGGTGCACA-1	8.8284	4.52446
001-062_R_COL_LP_5p_N1__GTTACAGAGGATGTAT-1	9.94334	2.33435
001-062_R_COL_LP_5p_N1__AGCGGTCCATGGAATA-1	12.3729	2.84965
001-062_R_COL_LP_5p_N1__GATCGCGTCCTAGTGA-1	9.65362	2.01458
001-062_R_COL_LP_5p_N1__ATCACGATCAAACGGG-1	12.8744	2.3584
001-062_R_COL_LP_5p_N1__CACACCTCACGGATAG-1	9.53321	6.21211
001-062_R_COL_LP_5p_N1__TCGGTAATCTTCATGT-1	8.96969	3.86063
001-062_R_COL_LP_5p_N1__TTTGTCAGTCCGAACC-1	11.0232	5.25359
001-062_R_COL_LP_5p_N1__CGGTTAAGTCGAACAG-1	12.2885	2.51724
001-062_R_COL_LP_5p_N1__CCCAATCGTTTAGGAA-1	12.0217	2.60563
001-062_R_COL_LP_5p_N1__CGGACTGTCGACAGCC-1	10.1431	4.10995
001-062_R_COL_LP_5p_N1__GCTCCTAAGACACGAC-1	9.4358	2.99313
001-062_R_COL_LP_5p_N1__GCTTCCAAGTCGATAA-1	11.173	5.57856
001-062_R_COL_LP_5p_N1__CGGACTGCAAGCCCAC-1	6.13043	3.92581
001-062_R_COL_LP_5p_N1__AGTAGTCTCATGTCCC-1	8.70221	4.61514
001-062_R_COL_LP_5p_N1__GACGGCTTCACGGTTA-1	5.71579	7.40453
001-062_R_COL_LP_5p_N1__ATAACGCAGACTAGGC-1	12.6463	2.33133
001-062_R_COL_LP_5p_N1__CTAGAGTAGGCGATAC-1	11.9551	2.63333
001-062_R_COL_LP_5p_N1__GCGCAGTGTAGGAGTC-1	12.4535	2.62233
001-062_R_COL_LP_5p_N1__CATGACACATCCTAGA-1	8.15855	3.42562
001-062_R_COL_LP_5p_N1__AGAGCGAAGAGGGCTT-1	13.3325	2.29792
001-062_R_COL_LP_5p_N1__CAAGATCGTTAGATGA-1	7.94206	2.54999
001-062_R_COL_LP_5p_N1__CATCCACCATTACCTT-1	3.49874	7.91053
001-062_R_COL_LP_5p_N1__TCCACACCATTGGCGC-1	12.3373	2.78076
001-062_R_COL_LP_5p_N1__CGAGAAGTCCGGCACA-1	10.6225	5.62882
001-062_R_COL_LP_5p_N1__CGCGGTATCATTTGGG-1	8.25927	2.36794
001-062_R_COL_LP_5p_N1__TTAGTTCAGCGATCCC-1	11.4985	3.14205
001-062_R_COL_LP_5p_N1__CGATTGAGTTGACGTT-1	10.5111	6.03748
001-062_R_COL_LP_5p_N1__ACGAGGATCTAACTGG-1	12.043	2.59703
001-062_R_COL_LP_5p_N1__GTCAAGTGTGAGCGAT-1	9.7582	1.46652
001-062_R_COL_LP_5p_N1__ATTTCTGTCTTCAACT-1	12.2359	2.80165
001-062_R_COL_LP_5p_N1__GTACTTTGTATGAAAC-1	8.93427	4.54871
001-062_R_COL_LP_5p_N1__CTGAAGTTCTCATTCA-1	13.1836	2.22509
001-062_R_COL_LP_5p_N1__ACCGTAATCATATCGG-1	11.6936	6.25577
001-062_R_COL_LP_5p_N1__GGGAATGAGTTGCAGG-1	8.24815	3.12741
001-062_R_COL_LP_5p_N1__TTTATGCCACTGTGTA-1	8.86324	7.93544
001-062_R_COL_LP_5p_N1__AGAATAGAGAAGGTGA-1	12.1754	2.46663
001-062_R_COL_LP_5p_N1__GTATTCTTCTATCCTA-1	9.16864	3.30522
001-062_R_COL_LP_5p_N1__ATCCACCAGTACGTTC-1	11.3749	5.63603
001-062_R_COL_LP_5p_N1__TACAGTGGTCGGGTCT-1	5.04166	8.01686
001-062_R_COL_LP_5p_N1__GGATTACAGTTAGGTA-1	11.9406	2.61522
001-062_R_COL_LP_5p_N1__AGGGAGTGTTTGACTG-1	7.75859	6.71367
001-062_R_COL_LP_5p_N1__TAAGTGCGTCACAAGG-1	7.73723	8.38833
001-062_R_COL_LP_5p_N1__AAACGGGAGGCTAGGT-1	11.5056	3.15328
001-062_R_COL_LP_5p_N1__GGAGCAAAGATATACG-1	8.74345	4.03726
001-062_R_COL_LP_5p_N1__ATCTGCCTCTGTTTGT-1	11.9482	2.85622
001-062_R_COL_LP_5p_N1__GGATGTTGTAAATGTG-1	6.3594	4.45116
001-062_R_COL_LP_5p_N1__AGAATAGCAGGATCGA-1	5.27154	8.17883
001-062_R_COL_LP_5p_N1__GGATGTTTCGGTTAAC-1	10.3057	1.88023
001-062_R_COL_LP_5p_N1__TTCTCCTAGTGGAGTC-1	9.38795	2.69993
001-062_R_COL_LP_5p_N1__CGGTTAACAGGTTTCA-1	13.1762	2.41563
001-062_R_COL_LP_5p_N1__CAACCAATCCTCATTA-1	12.3799	2.89101
001-062_R_COL_LP_5p_N1__TACCTATTCACCTTAT-1	13.1293	2.02981
001-062_R_COL_LP_5p_N1__ATCTACTTCTTCTGGC-1	8.57971	3.21467
001-062_R_COL_LP_5p_N1__TCGGGACGTCTAACGT-1	7.98123	2.59904
001-062_R_COL_LP_5p_N1__GAACATCCATACTACG-1	4.87613	7.83583
001-062_R_COL_LP_5p_N1__CGGAGCTCAAAGGCGT-1	5.30021	8.0271
001-062_R_COL_LP_5p_N1__CGCTTCACAGATGGCA-1	9.73088	2.33381
001-062_R_COL_LP_5p_N1__TAGTGGTTCTCTTGAT-1	13.3292	2.28717
001-062_R_COL_LP_5p_N1__ACGGGCTAGCGAGAAA-1	5.09298	8.02557
001-062_R_COL_LP_5p_N1__CATGCCTCACAGGAGT-1	9.42499	3.62405
001-062_R_COL_LP_5p_N1__TGTGGTACAAGCTGTT-1	12.0615	2.7545
001-062_R_COL_LP_5p_N1__GCCTCTAGTTCATGGT-1	8.95875	3.24948
001-062_R_COL_LP_5p_N1__CATCGAATCTACGAGT-1	13.1314	1.9944
001-062_R_COL_LP_5p_N1__CTTAGGAAGGGTCGAT-1	7.9733	1.60446
001-062_R_COL_LP_5p_N1__CATGCCTGTTCCTCCA-1	12.9463	2.19284
001-062_R_COL_LP_5p_N1__AAAGCAATCACCTTAT-1	13.2883	2.24793
001-062_R_COL_LP_5p_N1__CAAGGCCAGCCAGTAG-1	8.01409	2.5847
001-062_R_COL_LP_5p_N1__ACACCAATCGTGGGAA-1	7.99046	2.32065
001-062_R_COL_LP_5p_N1__AACTCCCCAACGATGG-1	11.9455	5.96937
001-062_R_COL_LP_5p_N1__TTTGGTTGTACACCGC-1	7.29142	7.06816
001-062_R_COL_LP_5p_N1__CTTAACTGTGTGTGCC-1	7.93655	8.59913
001-062_R_COL_LP_5p_N1__GGTATTGAGATATGCA-1	9.60624	6.14892
001-062_R_COL_LP_5p_N1__GCATACAAGGGCTTGA-1	11.8698	2.58518
001-062_R_COL_LP_5p_N1__ATCTACTAGTACGACG-1	9.64343	1.3959
001-062_R_COL_LP_5p_N1__TATTACCTCAGCAACT-1	9.70462	2.32646
001-062_R_COL_LP_5p_N1__GGAATAAAGACTTTCG-1	5.40609	7.66394
001-062_R_COL_LP_5p_N1__GATTCAGGTTATCGGT-1	9.48621	6.21877
001-062_R_COL_LP_5p_N1__CACACCTTCTGGAGCC-1	10.1967	1.97829
001-062_R_COL_LP_5p_N1__TGACGGCGTGGCGAAT-1	7.65544	2.55278
001-062_R_COL_LP_5p_N1__GACAGAGGTGCACTTA-1	8.83328	4.41885
001-062_R_COL_LP_5p_N1__GTTCATTAGGCCGAAT-1	10.6666	3.06577
001-062_R_COL_LP_5p_N1__GGCAATTCATCCGGGT-1	7.47305	6.76798
001-062_R_COL_LP_5p_N1__AGCGGTCCATAGTAAG-1	10.9532	4.34222
001-062_R_COL_LP_5p_N1__TTGCGTCGTCTCTTAT-1	10.2922	2.14524
001-062_R_COL_LP_5p_N1__AGTAGTCCAACGATCT-1	11.9011	6.11066
001-062_R_COL_LP_5p_N1__CGAGAAGGTCTAGCCG-1	10.0185	1.67945
001-062_R_COL_LP_5p_N1__CCAGCGAGTCAATGTC-1	5.63725	7.63824
001-062_R_COL_LP_5p_N1__CAACCTCGTGTGACGA-1	13.1627	2.281
001-062_R_COL_LP_5p_N1__CCCAATCCACCTGGTG-1	12.1654	2.94815
001-062_R_COL_LP_5p_N1__GAGTCCGAGTACGATA-1	8.74932	4.38656
001-062_R_COL_LP_5p_N1__AGTTGGTTCCGAGCCA-1	8.15426	2.07566
001-062_R_COL_LP_5p_N1__GATGAAACATGCGCAC-1	9.02972	8.72074
001-062_R_COL_LP_5p_N1__ATCCACCGTCTTCAAG-1	10.837	3.15861
001-062_R_COL_LP_5p_N1__GGAACTTTCCTGTACC-1	10.1446	3.0389
001-062_R_COL_LP_5p_N1__CTTCTCTGTGCTTCTC-1	10.7996	3.01717
001-062_R_COL_LP_5p_N1__GTACTTTGTAGGACAC-1	4.79492	7.72854
001-062_R_COL_LP_5p_N1__GCTGGGTAGATGTCGG-1	9.20261	3.73095
001-062_R_COL_LP_5p_N1__TTTACTGTCGTGGGAA-1	9.5449	2.28548
001-062_R_COL_LP_5p_N1__AGGCCACTCAGCAACT-1	9.82189	2.37883
001-062_R_COL_LP_5p_N1__CGATGTATCTATCCTA-1	13.3592	2.0332
001-062_R_COL_LP_5p_N1__TGCCCTAGTGGCCCTA-1	11.6585	6.03396
001-062_R_COL_LP_5p_N1__GCTGCGAGTAAGGGCT-1	9.83676	2.48011
001-062_R_COL_LP_5p_N1__AGCCTAATCGGTTCGG-1	9.8417	3.16572
001-062_R_COL_LP_5p_N1__CTCACACGTGCTGTAT-1	12.5347	2.51865
001-062_R_COL_LP_5p_N1__GAACGGACACGTTGGC-1	11.9053	2.61679
001-062_R_COL_LP_5p_N1__AGCAGCCGTGCTGTAT-1	5.13147	7.91935
001-062_R_COL_LP_5p_N1__AGGGTGAGTGAAATCA-1	8.87915	4.52363
001-062_R_COL_LP_5p_N1__GACGGCTAGCTAACAA-1	10.7162	3.01794
001-062_R_COL_LP_5p_N1__AATCGGTAGTGTCCCG-1	9.10911	3.53232
001-062_R_COL_LP_5p_N1__TGTGTTTGTTCGAATC-1	9.71067	2.38575
001-062_R_COL_LP_5p_N1__TACTCGCGTCTGCGGT-1	7.98447	2.47181
001-062_R_COL_LP_5p_N1__GCGCGATCAATCAGAA-1	9.31866	4.08073
001-062_R_COL_LP_5p_N1__GACAGAGGTATAGTAG-1	9.00032	2.14483
001-062_R_COL_LP_5p_N1__TCGGGACCAATCTACG-1	8.47587	3.19966
001-062_R_COL_LP_5p_N1__AGCCTAATCTTAGCCC-1	12.1364	2.53839
001-062_R_COL_LP_5p_N1__TCATTACTCCAAATGC-1	10.7022	3.65856
001-062_R_COL_LP_5p_N1__TACGGTACAGTCCTTC-1	13.1521	2.40448
001-062_R_COL_LP_5p_N1__GACGTGCAGATACACA-1	12.9393	2.25244
001-062_R_COL_LP_5p_N1__ACTGAACCAATAGAGT-1	8.3478	3.39574
001-062_R_COL_LP_5p_N1__CTCGGAGTCAGCTTAG-1	9.12966	3.92272
001-062_R_COL_LP_5p_N1__TGCACCTTCCACGAAT-1	13.2524	2.26417
001-062_R_COL_LP_5p_N1__GGCGACTCAAGGTTCT-1	7.61644	6.79355
001-062_R_COL_LP_5p_N1__CGGACTGAGAGGGCTT-1	9.05499	3.89128
001-062_R_COL_LP_5p_N1__CACTCCAGTAACGTTC-1	5.0503	8.06751
001-062_R_COL_LP_5p_N1__TAGACCAAGACGACGT-1	10.8844	2.81465
001-062_R_COL_LP_5p_N1__GTATCTTGTGCTAGCC-1	12.0021	2.28835
001-062_R_COL_LP_5p_N1__CGTCTACCAGGTCTCG-1	5.22287	8.16961
001-062_R_COL_LP_5p_N1__CTTGGCTAGTCAAGCG-1	10.9851	5.35757
001-062_R_COL_LP_5p_N1__TGCCCTATCCAGGGCT-1	12.233	2.57266
001-062_R_COL_LP_5p_N1__GTCTTCGCAAACCTAC-1	8.69156	4.59476
001-062_R_COL_LP_5p_N1__TTCCCAGCACCTATCC-1	11.8194	4.84117
001-062_R_COL_LP_5p_N1__TCAGGATAGTGACTCT-1	9.04407	3.75936
001-062_R_COL_LP_5p_N1__CGTCCATCACAGCCCA-1	13.3568	2.41429
001-062_R_COL_LP_5p_N1__TTGCGTCTCTTCGAGA-1	8.76363	4.23878
001-062_R_COL_LP_5p_N1__TATCTCATCCGTACAA-1	9.7515	2.7245
001-062_R_COL_LP_5p_N1__TCTGAGATCAGAAATG-1	8.80114	3.83386
001-062_R_COL_LP_5p_N1__AACTCAGTCATATCGG-1	4.84024	7.79013
001-062_R_COL_LP_5p_N1__TCAGGATTCTGTGCAA-1	9.90761	2.22593
001-062_R_COL_LP_5p_N1__GATCTAGTCTAACTCT-1	8.83045	6.52184
001-062_R_COL_LP_5p_N1__CGAGCACCATAGAAAC-1	11.7029	2.22345
001-062_R_COL_LP_5p_N1__AGCATACAGTCACGCC-1	12.4624	1.91268
001-062_R_COL_LP_5p_N1__GTTTCTAGTGAGCGAT-1	4.83758	7.82248
001-062_R_COL_LP_5p_N1__GTTCTCGGTCATATGC-1	12.2898	2.67467
001-062_R_COL_LP_5p_N1__TAAACCGTCCCAGGTG-1	7.10938	6.79139
001-062_R_COL_LP_5p_N1__GCATGTATCACTTACT-1	9.56392	1.82642
001-062_R_COL_LP_5p_N1__GAAACTCCAAGCGATG-1	9.98435	1.63306
001-062_R_COL_LP_5p_N1__GCATGATTCTGTCTAT-1	8.21562	1.90297
001-062_R_COL_LP_5p_N1__TGACGGCGTTCCGGCA-1	12.4329	2.73389
001-062_R_COL_LP_5p_N1__GGCGACTAGGTCATCT-1	8.12333	2.67247
001-062_R_COL_LP_5p_N1__GGTGAAGAGAGCTATA-1	13.1647	1.91419
001-062_R_COL_LP_5p_N1__CGTCACTAGTTACGGG-1	7.51262	8.37529
001-062_R_COL_LP_5p_N1__CGAGCACAGTACGTAA-1	7.44768	6.66812
001-062_R_COL_LP_5p_N1__TTCTACAAGGATGCGT-1	13.3271	2.17625
001-062_R_COL_LP_5p_N1__TCAGATGTCATCATTC-1	12.2201	4.95785
001-062_R_COL_LP_5p_N1__GTAACGTGTAAACGCG-1	11.8708	2.68841
001-062_R_COL_LP_5p_N1__ATGAGGGAGTTTCCTT-1	8.90718	4.71989
001-062_R_COL_LP_5p_N1__ACGGGTCTCCCTTGTG-1	8.40003	2.97647
001-062_R_COL_LP_5p_N1__CACACCTGTTTACTCT-1	13.0742	2.29796
001-062_R_COL_LP_5p_N1__GTGCAGCTCGCTAGCG-1	9.04503	3.35249
001-062_R_COL_LP_5p_N1__CTCGGAGTCCTCGCAT-1	8.51467	3.21303
001-062_R_COL_LP_5p_N1__TCTCTAACACAAGCCC-1	8.7581	4.68093
001-062_R_COL_LP_5p_N1__AGATCTGTCCACTCCA-1	13.3327	2.3303
001-062_R_COL_LP_5p_N1__CGTGTCTAGCTGAAAT-1	9.55247	2.22045
001-062_R_COL_LP_5p_N1__GCTGCGAGTCATATGC-1	11.8687	2.71794
001-062_R_COL_LP_5p_N1__TTCTCCTAGATATGGT-1	7.7452	6.92309
001-062_R_COL_LP_5p_N1__TTAGGACAGGTGCTTT-1	5.16086	8.15014
001-062_R_COL_LP_5p_N1__TGACAACGTCAGATAA-1	11.5735	4.76887
001-062_R_COL_LP_5p_N1__TTCTTAGCATCCAACA-1	8.5749	3.69745
001-062_R_COL_LP_5p_N1__ATCGAGTAGTGTACCT-1	12.2415	2.71067
001-062_R_COL_LP_5p_N1__CGAGAAGTCCGTCAAA-1	11.4447	4.99632
001-062_R_COL_LP_5p_N1__TAAGAGATCACATGCA-1	8.85576	3.98649
001-062_R_COL_LP_5p_N1__TGCCCTAAGAGGTAGA-1	10.074	1.74372
001-062_R_COL_LP_5p_N1__ACTGAACGTATTCGTG-1	11.4437	5.76799
001-062_R_COL_LP_5p_N1__GTCATTTAGACAGAGA-1	12.2927	2.72415
001-062_R_COL_LP_5p_N1__CCTACCACAAGCTGTT-1	12.0745	2.53392
001-062_R_COL_LP_5p_N1__CAGTCCTGTACCTACA-1	8.12732	2.41354
001-062_R_COL_LP_5p_N1__TCTTTCCGTCAGAGGT-1	10.3311	3.15711
001-062_R_COL_LP_5p_N1__TCGAGGCGTTCGGCAC-1	10.6846	3.01676
001-062_R_COL_LP_5p_N1__ACATGGTGTCAGGACA-1	7.77214	8.06538
001-062_R_COL_LP_5p_N1__GCTTGAAAGACTAAGT-1	9.62196	1.93143
001-062_R_COL_LP_5p_N1__GCCAAATTCCCTCTTT-1	4.89853	7.85769
001-062_R_COL_LP_5p_N1__ACCTTTAAGTTCGATC-1	13.0233	2.33704
001-062_R_COL_LP_5p_N1__ACGGAGATCCTCATTA-1	7.04709	6.61004
001-062_R_COL_LP_5p_N1__GGACGTCTCAGCCTAA-1	7.55554	8.23064
001-062_R_COL_LP_5p_N1__CATTATCAGGCTAGAC-1	9.16346	3.76171
001-062_R_COL_LP_5p_N1__CAGCGACTCGATCCCT-1	12.163	5.63453
001-062_R_COL_LP_5p_N1__TGCTGCTTCGCCAAAT-1	5.79343	7.39181
001-062_R_COL_LP_5p_N1__GGCGACTGTGCACCAC-1	12.2232	2.65691
001-062_R_COL_LP_5p_N1__ATCGAGTAGGCGATAC-1	8.51821	2.66085
001-062_R_COL_LP_5p_N1__AACTTTCGTCGGGTCT-1	9.00072	3.2063
001-062_R_COL_LP_5p_N1__TAAGCGTGTTACTGAC-1	8.28496	2.07676
001-062_R_COL_LP_5p_N1__TGCGGGTCAAGGTTCT-1	8.8005	4.39994
001-062_R_COL_LP_5p_N1__GCGCAACGTCGCTTCT-1	8.54646	2.85766
001-062_R_COL_LP_5p_N1__TGGGCGTTCGAGGTAG-1	8.91691	3.79954
001-062_R_COL_LP_5p_N1__GTTCGGGGTGCCTTGG-1	9.99411	2.87947
001-062_R_COL_LP_5p_N1__TACTCGCAGAAGAAGC-1	6.23928	4.09614
001-062_R_COL_LP_5p_N1__ATGGGAGCATAGGATA-1	13.1149	1.91505
001-062_R_COL_LP_5p_N1__GTAACGTAGGAGTACC-1	10.1548	2.52425
001-062_R_COL_LP_5p_N1__CCAGCGATCTGGTATG-1	9.45731	6.2118
001-062_R_COL_LP_5p_N1__TATGCCCAGCTAGTGG-1	9.99083	3.07439
001-062_R_COL_LP_5p_N1__TTCTACATCCAGGGCT-1	11.4133	3.10471
001-062_R_COL_LP_5p_N1__CTTACCGGTACTTAGC-1	8.25495	2.64822
001-062_R_COL_LP_5p_N1__AGGGTGACATCACGTA-1	8.88545	4.05613
001-062_R_COL_LP_5p_N1__TCAGGATTCACCAGGC-1	12.3659	2.38176
001-062_R_COL_LP_5p_N1__ATAAGAGCATGTCCTC-1	10.5344	2.8855
001-062_R_COL_LP_5p_N1__CATGCCTGTACTTAGC-1	13.3138	2.12409
001-062_R_COL_LP_5p_N1__CCAATCCGTCCCTTGT-1	4.8334	7.95223
001-062_R_COL_LP_5p_N1__CGGACGTTCCTAGAAC-1	10.9423	5.55022
001-062_R_COL_LP_5p_N1__CGAATGTCATATGCTG-1	8.70204	1.9942
001-062_R_COL_LP_5p_N1__GCATGATAGAGGGCTT-1	8.93249	7.81774
001-062_R_COL_LP_5p_N1__AACTCTTCAGTCGTGC-1	4.47603	7.96899
001-062_R_COL_LP_5p_N1__GAATAAGCAATTGCTG-1	8.78038	4.54056
001-062_R_COL_LP_5p_N1__TCACAAGCATTTGCCC-1	8.55423	2.45421
001-062_R_COL_LP_5p_N1__CATTCGCCATGCAACT-1	11.8588	2.76343
001-062_R_COL_LP_5p_N1__TAGCCGGGTTCACCTC-1	8.35538	3.01793
001-062_R_COL_LP_5p_N1__CATCGAAAGAAGGACA-1	9.06167	3.75139
001-062_R_COL_LP_5p_N1__AACTCAGGTCGTTGTA-1	8.88249	4.01285
001-062_R_COL_LP_5p_N1__AGCTCCTAGTGTCCAT-1	13.3558	2.20798
001-062_R_COL_LP_5p_N1__AGCAGCCCATCGGTTA-1	12.0047	5.24193
001-062_R_COL_LP_5p_N1__GTCTCGTCAGCGATCC-1	11.5553	4.78885
001-062_R_COL_LP_5p_N1__GTACGTAGTATAGGTA-1	13.2422	2.08437
001-062_R_COL_LP_5p_N1__GGACAGACATGCATGT-1	9.8005	2.655
001-062_R_COL_LP_5p_N1__TCTGGAAAGTGAAGAG-1	12.967	2.03282
001-062_R_COL_LP_5p_N1__GCGCGATGTCTGATTG-1	12.2606	2.61012
001-062_R_COL_LP_5p_N1__AAAGCAATCGCGTAGC-1	13.1062	2.39065
001-062_R_COL_LP_5p_N1__AAGGAGCTCCAGAGGA-1	10.36	2.53855
001-062_R_COL_LP_5p_N1__CTCATTAGTAGCTGCC-1	10.6341	5.56368
001-062_R_COL_LP_5p_N1__TGACGGCCAGCGTCCA-1	13.1686	2.09703
001-062_R_COL_LP_5p_N1__TGTGTTTCAGTAACGG-1	9.89632	2.59857
001-062_R_COL_LP_5p_N1__AACTCTTGTATGAAAC-1	7.64855	6.7368
001-062_R_COL_LP_5p_N1__GATCGCGTCTTGGGTA-1	5.02892	8.36227
001-062_R_COL_LP_5p_N1__TAAGCGTGTCGGCATC-1	10.3773	2.178
001-062_R_COL_LP_5p_N1__GAATAAGAGTTCCACA-1	10.2671	2.71125
001-062_R_COL_LP_5p_N1__CCGTTCAAGAGGGATA-1	12.1365	1.79696
001-062_R_COL_LP_5p_N1__GTACGTATCGATAGAA-1	8.96727	3.59733
001-062_R_COL_LP_5p_N1__GTTTCTATCGTACGGC-1	10.9185	3.25307
001-062_R_COL_LP_5p_N1__CCTCAGTGTCATCCCT-1	7.48158	6.95673
001-062_R_COL_LP_5p_N1__CCACGGACAAGCCATT-1	11.9475	2.18794
001-062_R_COL_LP_5p_N1__GTTTCTAAGAAGCCCA-1	9.2344	1.81521
001-062_R_COL_LP_5p_N1__TCAGGATTCTACTTAC-1	9.95743	2.44112
001-062_R_COL_LP_5p_N1__TAAACCGGTAAACACA-1	12.2333	2.58113
001-062_R_COL_LP_5p_N1__GTAACTGAGCTTATCG-1	7.84157	2.68332
001-062_R_COL_LP_5p_N1__ACTGAACTCACAACGT-1	5.10079	7.91836
001-062_R_COL_LP_5p_N1__CGAGCACAGCACCGTC-1	9.07981	3.51177
001-062_R_COL_LP_5p_N1__AGCGGTCTCCGAGCCA-1	9.87817	2.2085
001-062_R_COL_LP_5p_N1__CGAGAAGCACAGTCGC-1	7.92836	6.97334
001-062_R_COL_LP_5p_N1__GACGTTATCCGCGCAA-1	12.0719	2.27084
001-062_R_COL_LP_5p_N1__GTTCTCGTCAGCGACC-1	8.92052	6.47338
001-062_R_COL_LP_5p_N1__GAATGAACACGGTGTC-1	10.6172	5.74047
001-062_R_COL_LP_5p_N1__CCATTCGGTTTGTTGG-1	13.224	2.23884
001-062_R_COL_LP_5p_N1__GCGGGTTTCGGATGTT-1	5.17547	7.86101
001-062_R_COL_LP_5p_N1__CTTCTCTAGCCGCCTA-1	10.0672	2.39434
001-062_R_COL_LP_5p_N1__CAGAGAGTCGGAGGTA-1	12.4402	2.63207
001-062_R_COL_LP_5p_N1__GGATGTTGTTATGTGC-1	3.45084	8.16057
001-062_R_COL_LP_5p_N1__GTCTTCGTCAGAGACG-1	8.7525	4.46411
001-062_R_COL_LP_5p_N1__CACAGGCCACGGTTTA-1	8.76903	3.75123
001-062_R_COL_LP_5p_N1__GTACTCCTCTACTATC-1	11.9821	1.91715
001-062_R_COL_LP_5p_N1__GCTGGGTGTCTCTCTG-1	11.1764	3.37251
001-062_R_COL_LP_5p_N1__CCTTCCCCACCGATAT-1	10.1346	2.27141
001-062_R_COL_LP_5p_N1__CTCGTCAAGTTAGGTA-1	10.3687	6.01631
001-062_R_COL_LP_5p_N1__AACGTTGTCAGATAAG-1	9.514	6.264
001-062_R_COL_LP_5p_N1__AGAGTGGCACCCTATC-1	10.0575	2.27994
001-062_R_COL_LP_5p_N1__AACTCAGGTATGCTTG-1	7.91692	2.4276
001-062_R_COL_LP_5p_N1__CTCTGGTCAATAGAGT-1	10.1273	2.2201
001-062_R_COL_LP_5p_N1__CCGGGATTCCCAAGTA-1	12.1914	2.88918
001-062_R_COL_LP_5p_N1__CCTAGCTAGCTAGTTC-1	5.27885	8.29359
001-062_R_COL_LP_5p_N1__CCTAGCTAGAGTGACC-1	12.3058	2.59378
001-062_R_COL_LP_5p_N1__GATCGATAGACATAAC-1	10.8673	5.46336
001-062_R_COL_LP_5p_N1__CCGTGGAGTACATCCA-1	9.24604	2.88723
001-062_R_COL_LP_5p_N1__AGGCCACCAAACAACA-1	12.5286	2.5245
001-062_R_COL_LP_5p_N1__AACGTTGAGACTTTCG-1	9.67625	2.21912
001-062_R_COL_LP_5p_N1__GAGGTGAAGGCTAGCA-1	12.0877	2.6536
001-062_R_COL_LP_5p_N1__GACCAATTCAGCGACC-1	8.10313	2.33498
001-062_R_COL_LP_5p_N1__GGGATGACAGATGAGC-1	12.2403	2.63775
001-062_R_COL_LP_5p_N1__CATATTCTCTTGTTTG-1	10.7187	3.18011
001-062_R_COL_LP_5p_N1__CACACAAGTATTAGCC-1	9.30158	6.27392
001-062_R_COL_LP_5p_N1__TTGCCGTCATCATCCC-1	12.6302	2.45781
001-062_R_COL_LP_5p_N1__CCTTCCCTCTCCAACC-1	11.5611	5.4512
001-062_R_COL_LP_5p_N1__TCTCTAATCCAAACAC-1	13.1468	1.68416
001-062_R_COL_LP_5p_N1__GTGGGTCGTCTGATCA-1	7.85265	6.97719
001-062_R_COL_LP_5p_N1__ATTTCTGAGGCATTGG-1	12.183	2.52404
001-062_R_COL_LP_5p_N1__CAACCAAAGAGCTGCA-1	7.45173	5.78998
001-062_R_COL_LP_5p_N1__ACCTTTAGTGAGTGAC-1	7.89805	6.63444
001-062_R_COL_LP_5p_N1__CGCGGTACAAGTCTGT-1	8.16641	2.69579
001-062_R_COL_LP_5p_N1__CGGAGTCCACCAACCG-1	7.6108	6.52416
001-062_R_COL_LP_5p_N1__ACACTGAAGGAGCGTT-1	12.6573	2.296
001-062_R_COL_LP_5p_N1__GTGAAGGCACCTGGTG-1	7.78989	2.76878
001-062_R_COL_LP_5p_N1__AGCTTGACACGGACAA-1	9.93855	4.14384
001-062_R_COL_LP_5p_N1__GCATGTATCTTGACGA-1	12.0572	2.47791
001-062_R_COL_LP_5p_N1__GAATAAGGTATGAATG-1	8.38298	3.3851
001-062_R_COL_LP_5p_N1__CTTTGCGGTCGAAAGC-1	7.74712	7.26356
001-062_R_COL_LP_5p_N1__CGGGTCACAATGAAAC-1	13.2805	2.11494
001-062_R_COL_LP_5p_N1__GTACTTTCAGTCCTTC-1	5.20923	8.04268
001-062_R_COL_LP_5p_N1__TCTGGAAGTTTGGCGC-1	7.81126	8.32376
001-062_R_COL_LP_5p_N1__ACTGCTCCATGTCCTC-1	13.1333	2.49932
001-062_R_COL_LP_5p_N1__TATCTCAGTCTCAACA-1	11.2605	3.32944
001-062_R_COL_LP_5p_N1__CACTCCACAATGTTGC-1	8.95604	3.89227
001-062_R_COL_LP_5p_N1__CCGTGGATCGTTTATC-1	13.2234	2.37203
001-062_R_COL_LP_5p_N1__GGGTTGCGTGTGAAAT-1	10.2428	1.95804
001-062_R_COL_LP_5p_N1__CTCGTACAGCACCGTC-1	7.89095	7.29791
001-062_R_COL_LP_5p_N1__GGATTACTCCGGGTGT-1	10.1517	1.87439
001-062_R_COL_LP_5p_N1__CTGAAACAGGATATAC-1	8.69402	4.50638
001-062_R_COL_LP_5p_N1__TGCCCTATCGTTTAGG-1	10.3784	2.55735
001-062_R_COL_LP_5p_N1__GTCACAAGTTACGTCA-1	3.8394	8.05942
001-062_R_COL_LP_5p_N1__GTGAAGGCAGCTCGCA-1	8.76112	4.45298
001-062_R_COL_LP_5p_N1__CCTTTCTGTCAAGCGA-1	8.36412	3.31961
001-062_R_COL_LP_5p_N1__TCTCATACAGACAAAT-1	9.86916	2.46721
001-062_R_COL_LP_5p_N1__TGTATTCTCGCACTCT-1	12.5314	2.75639
001-062_R_COL_LP_5p_N1__GCCAAATCAAAGGCGT-1	8.33169	3.1743
001-062_R_COL_LP_5p_N1__CGATGTATCAGAAATG-1	10.0848	2.78502
001-062_R_COL_LP_5p_N1__TCCACACAGTGTTAGA-1	6.0871	4.26645
001-062_R_COL_LP_5p_N1__TGCACCTAGCAATATG-1	8.1023	2.53106
001-062_R_COL_LP_5p_N1__GACGTTAAGTAGATGT-1	8.57258	3.20125
001-062_R_COL_LP_5p_N1__GACCTGGCAGGTCGTC-1	7.83772	8.4255
001-062_R_COL_LP_5p_N1__CGCTTCACAAGCCGTC-1	9.81527	2.16677
001-062_R_COL_LP_5p_N1__GACACGCGTCCGAAGA-1	8.25619	2.58288
001-062_R_COL_LP_5p_N1__GATCTAGAGAATTGTG-1	12.1693	2.09345
001-062_R_COL_LP_5p_N1__AGCAGCCGTGATGTGG-1	12.5628	2.38252
001-062_R_COL_LP_5p_N1__CAACCTCGTGACCAAG-1	9.08444	2.10004
001-062_R_COL_LP_5p_N1__CTCGAAAAGATCACGG-1	8.84937	4.71373
001-062_R_COL_LP_5p_N1__ATGAGGGCATGCGCAC-1	8.56035	6.85487
001-062_R_COL_LP_5p_N1__GGGAGATGTCGAGATG-1	13.173	2.32684
001-062_R_COL_LP_5p_N1__AGCTTGACATTGTGCA-1	12.5377	2.68742
001-062_R_COL_LP_5p_N1__TGCGTGGCATGTAGTC-1	12.3603	2.65801
001-062_R_COL_LP_5p_N1__CAGCGACAGCGTGTCC-1	4.99806	7.76534
001-062_R_COL_LP_5p_N1__ACCAGTACAGTCGTGC-1	12.6936	2.17736
001-062_R_COL_LP_5p_N1__ACATACGGTCGATTGT-1	7.94004	2.8861
001-062_R_COL_LP_5p_N1__CTTGGCTTCACTCTTA-1	8.12004	2.99282
001-062_R_COL_LP_5p_N1__TAAGCGTGTACCATCA-1	9.04903	2.25318
001-062_R_COL_LP_5p_N1__ACTGATGAGGACAGAA-1	10.0389	2.90671
001-062_R_COL_LP_5p_N1__ACTTGTTGTCACTGGC-1	8.96556	3.70685
001-062_R_COL_LP_5p_N1__AGCGTATGTACAGTGG-1	11.7112	6.43589
001-062_R_COL_LP_5p_N1__AGACGTTTCCAGGGCT-1	11.4245	6.66986
001-062_R_COL_LP_5p_N1__TGTTCCGGTCACTTCC-1	12.7868	2.4391
001-062_R_COL_LP_5p_N1__TCGCGAGTCACATAGC-1	7.49421	6.97839
001-062_R_COL_LP_5p_N1__TGCCCATTCAACGCTA-1	12.4829	2.23562
001-062_R_COL_LP_5p_N1__GACTGCGAGGGTTTCT-1	7.272	6.92523
001-062_R_COL_LP_5p_N1__GACTGCGTCTCATTCA-1	8.988	3.84022
001-062_R_COL_LP_5p_N1__CACCTTGTCTCGTTTA-1	9.68362	3.9905
001-062_R_COL_LP_5p_N1__TCCACACCACTGTGTA-1	10.2004	2.75824
001-062_R_COL_LP_5p_N1__TAGTGGTTCACGCATA-1	8.04446	2.01953
001-062_R_COL_LP_5p_N1__CAGCCGACATACGCTA-1	10.1308	2.26708
001-062_R_COL_LP_5p_N1__AAACCTGTCCCAGGTG-1	12.3429	2.59021
001-062_R_COL_LP_5p_N1__GTCAAGTTCGTTTGCC-1	10.0993	2.1654
001-062_R_COL_LP_5p_N1__TCGTAGACAGACTCGC-1	8.08755	2.6429
001-062_R_COL_LP_5p_N1__GTACTCCCAATAGCAA-1	12.0841	2.79516
001-062_R_COL_LP_5p_N1__CTGAAGTTCACTCCTG-1	10.9062	3.22462
001-062_R_COL_LP_5p_N1__GATCGCGTCTGATACG-1	12.2579	2.5876
001-062_R_COL_LP_5p_N1__ATTATCCTCTTCGAGA-1	13.2237	2.36221
001-062_R_COL_LP_5p_N1__CATGACATCAGGCAAG-1	7.78977	6.83662
001-062_R_COL_LP_5p_N1__CACCACTTCTTTACGT-1	8.26548	2.76782
001-062_R_COL_LP_5p_N1__TGCACCTAGGGCACTA-1	10.5453	2.95785
001-062_R_COL_LP_5p_N1__GTGTGCGCATCGGTTA-1	8.93984	4.24167
001-062_R_COL_LP_5p_N1__AGAGCTTCAACTTGAC-1	10.0106	2.39518
001-062_R_COL_LP_5p_N1__TCTCATACACTAAGTC-1	12.1569	2.09463
001-062_R_COL_LP_5p_N1__CTAGAGTCAAAGGCGT-1	7.45822	7.44074
001-062_R_COL_LP_5p_N1__TACTTACAGCGATAGC-1	10.2384	2.89346
001-062_R_COL_LP_5p_N1__AAGGAGCTCGAACTGT-1	9.60853	1.76081
001-062_R_COL_LP_5p_N1__GCGCAACGTGTTCTTT-1	11.6333	4.72977
001-062_R_COL_LP_5p_N1__TCAACGATCAGTGTTG-1	8.47741	2.57191
001-062_R_COL_LP_5p_N1__TAGTGGTAGTACGTTC-1	9.15917	3.36936
001-062_R_COL_LP_5p_N1__CTTTGCGGTTCCCGAG-1	12.2802	2.48053
001-062_R_COL_LP_5p_N1__CTGATAGCAATAACGA-1	11.8816	2.23378
001-062_R_COL_LP_5p_N1__AGGTCATGTACATGTC-1	9.96509	2.45255
001-062_R_COL_LP_5p_N1__AGAGCTTGTTCTGAAC-1	9.14221	3.79322
001-062_R_COL_LP_5p_N1__ATCATGGGTCACTTCC-1	3.56808	7.85468
001-062_R_COL_LP_5p_N1__GTATCTTGTCGGGTCT-1	7.73467	2.32077
001-062_R_COL_LP_5p_N1__ATCATGGTCTCGTTTA-1	10.0548	2.28956
001-062_R_COL_LP_5p_N1__AGCCTAACAAACGTGG-1	12.0516	2.71366
001-062_R_COL_LP_5p_N1__ACGATGTCAGCTGTAT-1	12.4644	2.10019
001-062_R_COL_LP_5p_N1__TTAACTCTCCGGGTGT-1	10.0338	3.49755
001-062_R_COL_LP_5p_N1__CTGCTGTTCCGCAGTG-1	10.4476	3.01378
001-062_R_COL_LP_5p_N1__CAACTAGTCACCAGGC-1	8.93451	4.23678
001-062_R_COL_LP_5p_N1__GTACTTTCAAGGTTCT-1	9.89714	2.2236
001-062_R_COL_LP_5p_N1__ACGGAGAGTTGGAGGT-1	5.07798	8.07012
001-062_R_COL_LP_5p_N1__GATCGATTCCGGCACA-1	8.95608	4.10117
001-062_R_COL_LP_5p_N1__GAATAAGAGCGAAGGG-1	10.1553	4.62167
001-062_R_COL_LP_5p_N1__GTGTGCGTCACGGTTA-1	10.1363	1.85229
001-062_R_COL_LP_5p_N1__GATTCAGCACTGTTAG-1	7.54023	6.83366
001-062_R_COL_LP_5p_N1__ACATGGTAGAGGACGG-1	7.88218	8.79309
001-062_R_COL_LP_5p_N1__CATTATCTCAGAAATG-1	8.84843	2.002
001-062_R_COL_LP_5p_N1__GATCGCGGTCTAGTCA-1	9.32206	7.94044
001-062_R_COL_LP_5p_N1__CTACGTCAGGGAAACA-1	9.09131	2.12984
001-062_R_COL_LP_5p_N1__TCGCGTTAGGTGATAT-1	7.78175	2.51165
001-062_R_COL_LP_5p_N1__GGCGACTTCCGCATCT-1	9.02169	3.78684
001-062_R_COL_LP_5p_N1__TTCGAAGAGCTGAACG-1	11.6788	4.66847
001-062_R_COL_LP_5p_N1__ACTGAACTCTATCCTA-1	11.735	2.48849
001-062_R_COL_LP_5p_N1__GCATGTAAGTGTCTCA-1	12.2337	2.31264
001-062_R_COL_LP_5p_N1__CTGCCTAGTCGACTGC-1	8.91526	4.01033
001-062_R_COL_LP_5p_N1__TCAGCTCTCGTGACAT-1	8.9048	3.12364
001-062_R_COL_LP_5p_N1__AGGGATGGTAAGTGTA-1	9.57156	6.36729
001-062_R_COL_LP_5p_N1__ACGCCAGAGATGTCGG-1	11.8054	4.83811
001-062_R_COL_LP_5p_N1__GGTGAAGTCATCTGTT-1	12.0317	2.27348
001-062_R_COL_LP_5p_N1__TGCTACCGTGAAAGAG-1	13.1824	1.61623
001-062_R_COL_LP_5p_N1__CTGCGGACACGGCCAT-1	8.77314	4.5879
001-062_R_COL_LP_5p_N1__GGTATTGAGAAACGAG-1	7.96874	2.19424
001-062_R_COL_LP_5p_N1__GGACAGACAGCCAATT-1	8.89283	4.18923
001-062_R_COL_LP_5p_N1__AACTCCCGTCGAGATG-1	8.88697	4.49169
001-062_R_COL_LP_5p_N1__CACTCCAAGCGATATA-1	11.7535	5.49409
001-062_R_COL_LP_5p_N1__ACGGGCTAGGTACTCT-1	9.34021	2.81359
001-062_R_COL_LP_5p_N1__CACAAACGTAAAGTCA-1	7.86116	7.10338
001-062_R_COL_LP_5p_N1__GGGACCTGTCTCTCTG-1	12.2585	2.55395
001-062_R_COL_LP_5p_N1__AACACGTCAGTAAGCG-1	11.6111	5.12707
001-062_R_COL_LP_5p_N1__TTCTCAAGTGTGTGCC-1	11.5931	6.06348
001-062_R_COL_LP_5p_N1__CGGAGTCGTTATGTGC-1	7.07158	6.58904
001-062_R_COL_LP_5p_N1__TAGTGGTTCTTGAGGT-1	8.67019	4.10032
001-062_R_COL_LP_5p_N1__CCCTCCTCAGATAATG-1	11.238	3.20411
001-062_R_COL_LP_5p_N1__CTGAAACCAAGAAGAG-1	8.73671	3.572
001-062_R_COL_LP_5p_N1__TCAGGATGTCTGCAAT-1	12.3295	2.09862
001-062_R_COL_LP_5p_N1__TCTGAGATCCTGTAGA-1	5.25075	7.89202
001-062_R_COL_LP_5p_N1__GTAGGCCGTGACTACT-1	10.7545	3.09955
001-062_R_COL_LP_5p_N1__AATCCAGTCACAGGCC-1	9.16851	3.88378
001-062_R_COL_LP_5p_N1__CAAGAAACACGAAACG-1	11.6721	5.89491
001-062_R_COL_LP_5p_N1__AAGGAGCAGCATGGCA-1	11.1955	3.33337
001-062_R_COL_LP_5p_N1__TCGGGACTCTGGTGTA-1	10.311	2.8653
001-062_R_COL_LP_5p_N1__CTGAAACAGTCAAGCG-1	10.8457	3.23956
001-062_R_COL_LP_5p_N1__CATATTCCATCGATTG-1	12.6077	1.85427
001-062_R_COL_LP_5p_N1__GGGTCTGAGAGACTTA-1	8.89335	2.12696
001-062_R_COL_LP_5p_N1__GGACGTCTCACTTCAT-1	7.79552	1.92095
001-062_R_COL_LP_5p_N1__ACCTTTACAAGCTGTT-1	10.3167	2.63303
001-062_R_COL_LP_5p_N1__TTCGGTCTCGGTTCGG-1	13.1245	2.29177
001-062_R_COL_LP_5p_N1__GACTGCGTCACCGGGT-1	9.86967	2.63412
001-062_R_COL_LP_5p_N1__CTGTGCTAGGGCACTA-1	9.03397	1.84292
001-062_R_COL_LP_5p_N1__CAGGTGCGTCTGATCA-1	8.12663	2.22474
001-062_R_COL_LP_5p_N1__CACAAACTCTCGCATC-1	7.91203	3.35968
001-062_R_COL_LP_5p_N1__GGTGAAGGTTCAGGCC-1	8.70013	2.10687
001-062_R_COL_LP_5p_N1__TTTCCTCCATATGCTG-1	10.0612	2.70516
001-062_R_COL_LP_5p_N1__GGACGTCAGCGATGAC-1	4.7184	7.80317
001-062_R_COL_LP_5p_N1__CGCTTCACAGCGAACA-1	12.1352	5.89931
001-062_R_COL_LP_5p_N1__AGTTGGTGTCTCATCC-1	7.66125	7.03172
001-062_R_COL_LP_5p_N1__TTTGCGCTCGTTACGA-1	8.21081	2.84031
001-062_R_COL_LP_5p_N1__AGTGAGGCACGCCAGT-1	9.03899	4.15408
001-062_R_COL_LP_5p_N1__TAGTGGTAGAAGAAGC-1	10.3544	2.89708
001-062_R_COL_LP_5p_N1__TTTGCGCGTTCTGGTA-1	12.1378	2.61684
001-062_R_COL_LP_5p_N1__CTTAGGACAACGATCT-1	12.4518	2.33866
001-062_R_COL_LP_5p_N1__CCTAGCTGTATTCTCT-1	12.3699	2.38245
001-062_R_COL_LP_5p_N1__CACCACTCAATCACAC-1	7.72282	6.70322
001-062_R_COL_LP_5p_N1__CGTCTACTCGGTTCGG-1	10.2035	2.34247
001-062_R_COL_LP_5p_N1__TCGGGACCAGCTCGAC-1	8.92231	3.98095
001-062_R_COL_LP_5p_N1__CACAGTAAGCTAACAA-1	13.0171	1.85408
001-062_R_COL_LP_5p_N1__TCGTAGAAGCACCGCT-1	8.27482	2.82535
001-062_R_COL_LP_5p_N1__AGGTCATCAGCCTATA-1	12.1756	2.58368
001-062_R_COL_LP_5p_N1__TACCTTACATCGATGT-1	8.38936	2.64149
001-062_R_COL_LP_5p_N1__GTCGGGTCACCGCTAG-1	12.3814	2.6284
001-062_R_COL_LP_5p_N1__AAATGCCCAAACTGTC-1	9.03767	2.05734
001-062_R_COL_LP_5p_N1__CATTCGCTCATGTAGC-1	12.3552	2.86947
001-062_R_COL_LP_5p_N1__CACACAAGTCTTTCAT-1	7.71334	5.17101
001-062_R_COL_LP_5p_N1__GCTGCGAGTCTTGCGG-1	8.22852	2.98121
001-062_R_COL_LP_5p_N1__CGGCTAGGTCCGAGTC-1	10.4969	2.74437
001-062_R_COL_LP_5p_N1__AACTCCCTCATTTGGG-1	5.60985	7.53671
001-062_R_COL_LP_5p_N1__CTGTTTATCTTTAGGG-1	10.4027	3.05211
001-062_R_COL_LP_5p_N1__CTTAGGAGTATATCCG-1	7.37083	7.00131
001-062_R_COL_LP_5p_N1__CCTACCATCACCCTCA-1	9.28902	3.38953
001-062_R_COL_LP_5p_N1__ACGCCAGCAGCTGGCT-1	8.51545	2.87208
001-062_R_COL_LP_5p_N1__GGGAGATTCTCGGACG-1	10.018	2.96216
001-062_R_COL_LP_5p_N1__GGACAGAAGCAATATG-1	10.1023	1.66957
001-062_R_COL_LP_5p_N1__GGACGTCGTTGTGGAG-1	9.1735	3.90602
001-062_R_COL_LP_5p_N1__TGAGAGGCAACTGCGC-1	8.00875	3.13726
001-062_R_COL_LP_5p_N1__CGACCTTAGTTGAGAT-1	6.9844	6.58081
001-062_R_COL_LP_5p_N1__GTCCTCATCTTGACGA-1	10.1047	1.88448
001-062_R_COL_LP_5p_N1__AACCGCGGTCAGAAGC-1	11.8626	2.9779
001-062_R_COL_LP_5p_N1__GGACAAGTCTTGAGGT-1	8.82711	4.12222
001-062_R_COL_LP_5p_N1__TATTACCCATGCCTAA-1	11.6538	3.06018
001-062_R_COL_LP_5p_N1__GTGCTTCAGTTAACGA-1	8.6547	2.51894
001-062_R_COL_LP_5p_N1__AATCGGTCAAGACGTG-1	10.0395	2.58052
001-062_R_COL_LP_5p_N1__GACGTGCAGTGGGTTG-1	13.3597	2.07226
001-062_R_COL_LP_5p_N1__TGCCCATAGGTCATCT-1	12.4479	2.18191
001-062_R_COL_LP_5p_N1__TTTGCGCAGAAACCTA-1	12.4137	2.61453
001-062_R_COL_LP_5p_N1__GGAAAGCGTTATTCTC-1	12.0482	3.59944
001-062_R_COL_LP_5p_N1__CCGTTCACAGCCTTGG-1	5.72631	7.48949
001-062_R_COL_LP_5p_N1__GGCGACTCATCCTAGA-1	9.69974	1.9122
001-062_R_COL_LP_5p_N1__CCTATTACACTTACGA-1	10.1431	2.44155
001-062_R_COL_LP_5p_N1__CTCGTACCAGGGTTAG-1	4.75491	7.81432
001-062_R_COL_LP_5p_N1__TACACGAAGAGCTTCT-1	5.60181	7.5286
001-062_R_COL_LP_5p_N1__GTCAAGTTCCGTCATC-1	12.1565	2.862
001-062_R_COL_LP_5p_N1__ATGAGGGTCCCTGACT-1	13.243	2.45721
001-062_R_COL_LP_5p_N1__GGTGCGTTCCTAGGGC-1	10.0256	2.848
001-062_R_COL_LP_5p_N1__TCCCGATTCCAGTAGT-1	8.25032	2.47791
001-062_R_COL_LP_5p_N1__GACGTTAAGATATGGT-1	10.4221	2.8134
001-062_R_COL_LP_5p_N1__TTAGGCACAGTATAAG-1	6.21372	7.37502
001-062_R_COL_LP_5p_N1__GAACGGAAGGAACTGC-1	12.8927	2.48828
001-062_R_COL_LP_5p_N1__GCGCAACTCGTGTAGT-1	6.20083	4.19131
001-062_R_COL_LP_5p_N1__CGGAGTCCAGGTTTCA-1	11.4435	3.96723
001-062_R_COL_LP_5p_N1__CAGCTGGGTCAAACTC-1	8.87488	6.5205
001-062_R_COL_LP_5p_N1__CGCTATCTCCGTAGTA-1	8.1284	3.3057
001-062_R_COL_LP_5p_N1__TCTTTCCGTCTAGTCA-1	10.3849	2.28485
001-062_R_COL_LP_5p_N1__GACTGCGTCGCATGAT-1	7.74568	2.59298
001-062_R_COL_LP_5p_N1__CCACGGACAGCGTAAG-1	8.82249	2.46882
001-062_R_COL_LP_5p_N1__TACCTATTCCAAAGTC-1	10.2271	1.88084
001-062_R_COL_LP_5p_N1__AGAGCGACAAAGGCGT-1	9.20271	1.87109
001-062_R_COL_LP_5p_N1__GTTCTCGGTCGAGTTT-1	12.4476	2.60321
001-062_R_COL_LP_5p_N1__ATCGAGTCAAAGGCGT-1	8.77688	3.614
001-062_R_COL_LP_5p_N1__AGCAGCCCACTTCTGC-1	10.2666	1.68254
001-062_R_COL_LP_5p_N1__AATCGGTGTTCTCATT-1	7.37604	6.87922
001-062_R_COL_LP_5p_N1__GTATCTTGTAGAGCTG-1	10.1742	2.33985
001-062_R_COL_LP_5p_N1__GCTGCTTGTGTTTGTG-1	10.4698	2.89239
001-062_R_COL_LP_5p_N1__TGGGCGTAGGGTCGAT-1	10.2171	2.28251
001-062_R_COL_LP_5p_N1__ATTACTCTCCGTACAA-1	7.99503	2.58098
001-062_R_COL_LP_5p_N1__GTGCAGCGTGTGAAAT-1	5.84504	7.50044
001-062_R_COL_LP_5p_N1__CGTGTCTCATAACCTG-1	8.23753	3.23667
001-062_R_COL_LP_5p_N1__TACAGTGCAGCATGAG-1	13.0174	1.63081
001-062_R_COL_LP_5p_N1__CACAGGCCAGTCGTGC-1	11.979	5.3383
001-062_R_COL_LP_5p_N1__CTCGTACAGCCCAACC-1	8.77712	4.4746
001-062_R_COL_LP_5p_N1__GCAAACTCACCATCCT-1	7.4668	8.43939
001-062_R_COL_LP_5p_N1__TGCTGCTGTCGTGGCT-1	8.82015	4.51696
001-062_R_COL_LP_5p_N1__AGATCTGAGAGATGAG-1	9.86543	2.41889
001-062_R_COL_LP_5p_N1__CCTTCCCAGGAGCGAG-1	11.8151	2.61422
001-062_R_COL_LP_5p_N1__GTGGGTCCAACGATCT-1	12.2305	2.63358
001-062_R_COL_LP_5p_N1__AAATGCCCACGTGAGA-1	5.02021	7.82938
001-062_R_COL_LP_5p_N1__AACTCTTCAGTCAGCC-1	11.8138	5.22336
001-062_R_COL_LP_5p_N1__CACCTTGTCAGGCAAG-1	5.72116	7.47355
001-062_R_COL_LP_5p_N1__AGTGAGGAGGATATAC-1	13.2856	1.89417
001-062_R_COL_LP_5p_N1__GTATTCTCACGACTCG-1	11.884	5.50737
001-062_R_COL_LP_5p_N1__CTAGCCTCAATCCAAC-1	12.4191	2.52994
001-062_R_COL_LP_5p_N1__TGGGCGTAGCTACCTA-1	7.21211	5.93147
001-062_R_COL_LP_5p_N1__CCTTTCTAGCAGGTCA-1	11.9594	5.83894
001-062_R_COL_LP_5p_N1__TAGTTGGCATCCGTGG-1	8.03031	2.54774
001-062_R_COL_LP_5p_N1__CCATGTCCAACCGCCA-1	10.4408	3.17755
001-062_R_COL_LP_5p_N1__CGTTAGAAGAGACTAT-1	7.92529	2.64161
001-062_R_COL_LP_5p_N1__CACAGTAGTTGGTTTG-1	5.72397	7.5912
001-062_R_COL_LP_5p_N1__ATTGGTGGTCCCGACA-1	13.2406	2.21646
001-062_R_COL_LP_5p_N1__AGACGTTAGGTGCTTT-1	7.87243	2.92312
001-062_R_COL_LP_5p_N1__TACTTACAGGGTCGAT-1	8.89704	4.33003
001-062_R_COL_LP_5p_N1__CAGATCATCGGAGGTA-1	7.88679	3.19614
001-062_R_COL_LP_5p_N1__GGGATGATCTATCCTA-1	12.2787	2.66204
001-062_R_COL_LP_5p_N1__CATCGGGGTCTTGATG-1	8.11858	2.47908
001-062_R_COL_LP_5p_N1__GCATGATCAGACGCTC-1	12.0023	2.80131
001-062_R_COL_LP_5p_N1__ACTTTCAAGTCGTTTG-1	8.20492	2.12715
001-062_R_COL_LP_5p_N1__CAGGTGCAGGACCACA-1	4.9043	7.736
001-062_R_COL_LP_5p_N1__CGCGTTTAGGGATCTG-1	10.4933	2.7118
001-062_R_COL_LP_5p_N1__CGCTGGATCTGGTATG-1	7.79214	2.41139
001-062_R_COL_LP_5p_N1__AGCCTAAGTATAAACG-1	12.2742	2.33999
001-062_R_COL_LP_5p_N1__CAAGTTGTCGGATGGA-1	9.69831	3.21616
001-062_R_COL_LP_5p_N1__GACGTTAGTGACCAAG-1	10.8158	5.69021
001-062_R_COL_LP_5p_N1__CATCAAGGTTCAGCGC-1	7.45703	7.12411
001-062_R_COL_LP_5p_N1__CGTCACTTCGGTTCGG-1	8.75937	4.13873
001-062_R_COL_LP_5p_N1__CGGGTCAAGCACAGGT-1	4.53614	7.85232
001-062_R_COL_LP_5p_N1__AACCATGTCTTGAGGT-1	7.31961	6.6712
001-062_R_COL_LP_5p_N1__CATATGGGTCTTGCGG-1	12.1528	2.55707
001-062_R_COL_LP_5p_N1__TGCGCAGTCGCTTAGA-1	5.118	7.9951
001-062_R_COL_LP_5p_N1__GACTACAAGACGCTTT-1	10.2176	1.7114
001-062_R_COL_LP_5p_N1__ATAACGCGTTACAGAA-1	11.2556	5.08166
001-062_R_COL_LP_5p_N1__TTCGGTCGTCTCTTTA-1	13.2174	2.40156
001-062_R_COL_LP_5p_N1__TACTCGCGTCGAATCT-1	11.7933	2.92466
001-062_R_COL_LP_5p_N1__CAGCAGCAGGGTTCCC-1	7.35356	6.97964
001-062_R_COL_LP_5p_N1__TCATTACTCGCGGATC-1	7.47133	5.76905
001-062_R_COL_LP_5p_N1__GCGGGTTAGGGTTCCC-1	13.148	2.17686
001-062_R_COL_LP_5p_N1__ATTGGACCAATCGGTT-1	9.77205	1.70641
001-062_R_COL_LP_5p_N1__TTAGGCATCCGCGTTT-1	13.067	2.27897
001-062_R_COL_LP_5p_N1__TAAGTGCAGGGTCGAT-1	10.8237	3.05115
001-062_R_COL_LP_5p_N1__ACGAGGACAGATGGCA-1	10.1776	3.20135
001-062_R_COL_LP_5p_N1__GTACTCCAGTACGCCC-1	13.2206	2.29814
001-062_R_COL_LP_5p_N1__CATTATCGTGCAACTT-1	11.5957	2.55736
001-062_R_COL_LP_5p_N1__TACCTTAGTGTGTGCC-1	6.34459	4.2576
001-062_R_COL_LP_5p_N1__TCGGGACGTCAAAGAT-1	10.8291	3.0599
001-062_R_COL_LP_5p_N1__GTGCATAGTTTGTTGG-1	7.79136	2.56995
001-062_R_COL_LP_5p_N1__TTCGAAGCAAGAAGAG-1	13.0712	1.93861
001-062_R_COL_LP_5p_N1__CTCCTAGCATCTGGTA-1	8.69321	2.09362
001-062_R_COL_LP_5p_N1__CATCGGGAGCTCTCGG-1	3.59725	7.83088
001-062_R_COL_LP_5p_N1__CAAGTTGAGTTCGATC-1	11.9643	3.21033
001-062_R_COL_LP_5p_N1__TATCTCATCCTTTCTC-1	5.90157	7.38135
001-062_R_COL_LP_5p_N1__GAACGGAAGCGTGAAC-1	10.9338	4.99451
001-062_R_COL_LP_5p_N1__TCGCGTTGTTAAGTAG-1	9.82559	2.41597
001-062_R_COL_LP_5p_N1__GGTGCGTAGCTCCCAG-1	8.11604	8.26313
001-062_R_COL_LP_5p_N1__TATCTCACATCGATTG-1	11.678	2.83134
001-062_R_COL_LP_5p_N1__GTATCTTTCTCTTGAT-1	13.0933	1.80489
001-062_R_COL_LP_5p_N1__TTAGGCAGTCGGGTCT-1	7.97688	8.27664
001-062_R_COL_LP_5p_N1__CAGCTGGAGGGAACGG-1	13.0219	2.31632
001-062_R_COL_LP_5p_N1__GATCGATTCCAGTAGT-1	10.6754	5.71139
001-062_R_COL_LP_5p_N1__CCATTCGGTAAGTTCC-1	9.08232	3.9443
001-062_R_COL_LP_5p_N1__CATGCCTTCAACACTG-1	10.2482	2.08604
001-062_R_COL_LP_5p_N1__TGAGCCGAGCGGATCA-1	11.5089	4.84894
001-062_R_COL_LP_5p_N1__GTCTCGTCAGGGTATG-1	8.17321	2.14763
001-062_R_COL_LP_5p_N1__CAAGTTGCACGGCCAT-1	8.11173	2.64982
001-062_R_COL_LP_5p_N1__GCAGTTAAGAAACGCC-1	9.11773	3.44312
001-062_R_COL_LP_5p_N1__GGGATGACATTTGCCC-1	8.67816	3.54719
001-062_R_COL_LP_5p_N1__TCTGAGAAGCGTTGCC-1	8.70812	4.49945
001-062_R_COL_LP_5p_N1__TCACGAAAGCGTAGTG-1	10.1802	1.91803
001-062_R_COL_LP_5p_N1__CATATGGAGTCCCACG-1	8.57069	2.21772
001-062_R_COL_LP_5p_N1__CCGGGATCAGGTCTCG-1	11.3807	5.03092
001-062_R_COL_LP_5p_N1__GCGGGTTAGATCCCAT-1	8.45306	3.25123
001-062_R_COL_LP_5p_N1__CAGCTGGGTAAGAGAG-1	9.97536	2.01371
001-062_R_COL_LP_5p_N1__GCGCAGTGTTGATTGC-1	9.36257	7.86163
001-062_R_COL_LP_5p_N1__TACAGTGGTTCCACAA-1	8.38798	3.27246
001-062_R_COL_LP_5p_N1__GTTAAGCGTGTGCCTG-1	12.4888	2.2487
001-062_R_COL_LP_5p_N1__GATCTAGTCGCAGGCT-1	11.4052	6.10069
001-062_R_COL_LP_5p_N1__TCTTCGGAGCGATCCC-1	8.98549	3.89202
001-062_R_COL_LP_5p_N1__CGTCACTAGAAAGTGG-1	8.33661	3.24771
001-062_R_COL_LP_5p_N1__TACTTGTCACCGATAT-1	10.5639	5.61196
001-062_R_COL_LP_5p_N1__CACAGTATCATGCTCC-1	11.9197	5.12357
001-062_R_COL_LP_5p_N1__AAAGATGAGATCCTGT-1	10.7507	2.47694
001-062_R_COL_LP_5p_N1__TATCTCAGTTTGGCGC-1	9.7641	2.02746
001-062_R_COL_LP_5p_N1__CATCGAATCGTTACAG-1	8.85568	8.6852
001-062_R_COL_LP_5p_N1__GTTAAGCCAAGAAAGG-1	5.5961	8.04476
001-062_R_COL_LP_5p_N1__GCGCGATTCTTGTCAT-1	12.2289	1.8074
001-062_R_COL_LP_5p_N1__GGGTTGCCACCCTATC-1	11.6364	2.74626
001-062_R_COL_LP_5p_N1__AGAGCGAAGACACTAA-1	8.09934	2.27037
001-062_R_COL_LP_5p_N1__AGAATAGGTCGGGTCT-1	7.8152	2.22676
001-062_R_COL_LP_5p_N1__CGAGCCAAGCGATCCC-1	7.60088	6.66508
001-062_R_COL_LP_5p_N1__TGGCTGGAGTCACGCC-1	10.2059	2.74978
001-062_R_COL_LP_5p_N1__ATCACGACAGATCGGA-1	12.1123	2.73897
001-062_R_COL_LP_5p_N1__GGCGACTCAAACAACA-1	8.43993	3.20667
001-062_R_COL_LP_5p_N1__CGTAGCGCATTCTTAC-1	9.23168	3.0733
001-062_R_COL_LP_5p_N1__CACAAACAGAGTCGGT-1	11.8309	2.88118
001-062_R_COL_LP_5p_N1__TCGCGTTGTTTGTTTC-1	9.42212	7.56089
001-062_R_COL_LP_5p_N1__GGAAAGCGTGGTTTCA-1	5.39618	8.41925
001-062_R_COL_LP_5p_N1__TCCCGATTCCGTCATC-1	12.5318	1.82821
001-062_R_COL_LP_5p_N1__ACCGTAAAGTGTCCAT-1	8.50734	6.98151
001-062_R_COL_LP_5p_N1__CACAGGCAGCGCCTCA-1	12.8405	2.4668
001-062_R_COL_LP_5p_N1__CGAGCCACATATGAGA-1	8.72364	2.59948
001-062_R_COL_LP_5p_N1__GTTCTCGAGATAGTCA-1	5.54588	7.64069
001-062_R_COL_LP_5p_N1__GTATCTTCACGGTGTC-1	7.7659	2.63453
001-062_R_COL_LP_5p_N1__CTCGGGACATGGGAAC-1	7.71824	8.14754
001-062_R_COL_LP_5p_N1__CCTTCCCGTAAAGTCA-1	8.04411	2.61851
001-062_R_COL_LP_5p_N1__GGTGAAGGTTACGCGC-1	8.06178	2.51756
001-062_R_COL_LP_5p_N1__CGCTTCAAGCCACGTC-1	8.74961	4.71669
001-062_R_COL_LP_5p_N1__GAAGCAGCAAGTAATG-1	8.96393	3.8467
001-062_R_COL_LP_5p_N1__TCATTTGAGTGATCGG-1	12.1154	2.74403
001-062_R_COL_LP_5p_N1__CTCGGAGAGAGTACCG-1	11.3291	2.74919
001-062_R_COL_LP_5p_N1__AGCAGCCTCATGTGGT-1	9.60691	1.69296
001-062_R_COL_LP_5p_N1__CGATCGGAGGAGTACC-1	9.03092	3.95705
001-062_R_COL_LP_5p_N1__CTGATAGTCCATGCTC-1	12.9102	2.18582
001-062_R_COL_LP_5p_N1__GTCGGGTAGTTGTAGA-1	4.81994	7.77987
001-062_R_COL_LP_5p_N1__AACTCAGGTATCAGTC-1	8.65482	2.32046
001-062_R_COL_LP_5p_N1__TACTTGTAGAGACTTA-1	13.1165	1.93865
001-062_R_COL_LP_5p_N1__AGCATACCAGTTAACC-1	10.0881	2.01308
001-062_R_COL_LP_5p_N1__CATCGGGAGTGATCGG-1	8.78934	4.33745
001-062_R_COL_LP_5p_N1__GGCCGATAGATGAGAG-1	13.1423	2.20632
001-062_R_COL_LP_5p_N1__GTACTCCCAATAAGCA-1	11.0605	3.29747
001-062_R_COL_LP_5p_N1__GTGCGGTAGGGCTCTC-1	8.90637	3.75674
001-062_R_COL_LP_5p_N1__GAACGGACACATGGGA-1	10.3586	1.62937
001-062_R_COL_LP_5p_N1__GGCCGATAGTGGTAAT-1	6.08663	4.44793
001-062_R_COL_LP_5p_N1__TGACAACAGAAGGGTA-1	11.6213	2.99096
001-062_R_COL_LP_5p_N1__AATCGGTTCTCCTATA-1	4.54944	7.84025
001-062_R_COL_LP_5p_N1__TGGTTCCTCATATCGG-1	12.2973	2.54
001-062_R_COL_LP_5p_N1__CGGAGTCCAGTATAAG-1	8.11883	3.20215
001-062_R_COL_LP_5p_N1__ACTTTCAGTAAACGCG-1	8.15574	2.29381
001-062_R_COL_LP_5p_N1__CTGCGGATCCTTTCTC-1	8.55571	1.79341
001-062_R_COL_LP_5p_N1__GGTGCGTGTCCTCCAT-1	9.70407	1.79996
001-062_R_COL_LP_5p_N1__TTCTTAGAGAAGGCCT-1	3.70496	7.85645
001-062_R_COL_LP_5p_N1__CCGGTAGCAGCTGCTG-1	10.0504	2.58532
001-062_R_COL_LP_5p_N1__AGTGGGAGTGAAATCA-1	7.76314	2.26466
001-062_R_COL_LP_5p_N1__AGAATAGTCTGGTTCC-1	7.96242	2.52854
001-062_R_COL_LP_5p_N1__GGGCATCTCTTCTGGC-1	8.19282	6.69863
001-062_R_COL_LP_5p_N1__GTTCTCGAGATCCTGT-1	7.58567	6.1166
001-062_R_COL_LP_5p_N1__CGTGTCTGTTTAAGCC-1	8.04187	2.03937
001-062_R_COL_LP_5p_N1__ATTGGACAGCCCAACC-1	8.65734	2.15182
001-062_R_COL_LP_5p_N1__ACAGCCGGTACTTGAC-1	8.16676	2.77798
001-062_R_COL_LP_5p_N1__TCAGGTAGTCAAGCGA-1	10.8107	2.41306
001-062_R_COL_LP_5p_N1__AGCATACGTTGCCTCT-1	10.4102	2.49396
001-062_R_COL_LP_5p_N1__TTGGCAACAGGACCCT-1	8.52303	3.3043
001-062_R_COL_LP_5p_N1__CAAGATCCATCGTCGG-1	8.58103	4.05542
001-062_R_COL_LP_5p_N1__CTCCTAGGTTCCCGAG-1	8.52978	3.93355
001-062_R_COL_LP_5p_N1__TGATTTCTCACCCTCA-1	10.6632	1.94604
001-062_R_COL_LP_5p_N1__GAATGAACATAGTAAG-1	8.22494	2.80332
001-062_R_COL_LP_5p_N1__GACGCGTCAGGACGTA-1	5.41058	7.86025
001-062_R_COL_LP_5p_N1__GAGGTGACAACGCACC-1	10.2095	2.21767
001-062_R_COL_LP_5p_N1__GGTATTGAGGGTTCCC-1	9.98775	2.73787
001-071_T0_COL_EPI_5p_N1__TCAGATGTCTGACCTC-1	6.20818	4.26129
001-071_T0_COL_EPI_5p_N1__CACACTCGTCGGCTCA-1	8.68014	8.37393
001-071_T0_COL_EPI_5p_N1__TTGACTTAGGTGATAT-1	7.57456	7.35124
001-071_T0_COL_EPI_5p_N1__GGCGACTAGTAACCCT-1	7.58493	7.37442
001-071_T0_COL_EPI_5p_N1__AAAGCAAAGCAGATCG-1	8.96065	9.09718
001-071_T0_COL_EPI_5p_N1__AGTGGGACAGGCTGAA-1	8.23299	8.84968
001-071_T0_COL_EPI_5p_N1__CCTCTGACATTGGCGC-1	8.65701	9.04504
001-071_T0_COL_EPI_5p_N1__CTCCTAGAGGCTAGCA-1	9.29475	8.97029
001-071_T0_COL_EPI_5p_N1__TGGTTCCCAGGTGCCT-1	11.2851	3.42735
001-071_T0_COL_EPI_5p_N1__TTGCCGTCATCACCCT-1	8.3221	8.65431
001-071_T0_COL_EPI_5p_N1__CGGAGCTCAGATGGCA-1	8.40134	8.86749
001-071_T0_COL_EPI_5p_N1__TTTCCTCTCAGGTAAA-1	11.9322	2.59974
001-071_T0_COL_EPI_5p_N1__TCGGTAATCTACTTAC-1	7.89797	1.79787
001-071_T0_COL_EPI_5p_N1__AGGTCATCACTTCGAA-1	9.14114	8.88984
001-071_T0_COL_EPI_5p_N1__TCAGCTCAGAACTGTA-1	7.17977	6.92292
001-071_T0_COL_EPI_5p_N1__CACATTTGTCCGCTGA-1	7.856	8.73544
001-071_T0_COL_EPI_5p_N1__TTGACTTTCAGAGACG-1	10.3437	2.45981
001-071_T0_COL_EPI_5p_N1__TCGCGAGAGATGTCGG-1	13.4734	2.19936
001-071_T0_COL_EPI_5p_N1__CTCGGGAGTAGGAGTC-1	8.04734	8.87178
001-071_T0_COL_EPI_5p_N1__AAGGAGCTCACAACGT-1	13.5018	2.30706
001-071_T0_COL_EPI_5p_N1__GCATACAGTCGAACAG-1	12.3476	2.87034
001-071_T0_COL_EPI_5p_N1__GGTATTGAGGCGCTCT-1	8.96635	8.37716
001-071_T0_COL_EPI_5p_N1__CTCGTACAGCGGCTTC-1	9.04049	8.20745
001-071_T0_COL_EPI_5p_N1__TCTCATAAGTTACCCA-1	8.80837	8.88599
001-071_T0_COL_EPI_5p_N1__AGCCTAAGTAGCGTCC-1	9.75031	1.87021
001-071_T0_COL_EPI_5p_N1__CCTAGCTCACAGACAG-1	10.3409	1.76926
001-071_T0_COL_EPI_5p_N1__CCCTCCTGTCGGCTCA-1	8.34661	8.96753
001-071_T0_COL_EPI_5p_N1__CCAGCGAGTCAGTGGA-1	8.8753	8.98677
001-071_T0_COL_EPI_5p_N1__GGGAGATTCTGCAGTA-1	5.67681	8.52617
001-071_T0_COL_EPI_5p_N1__TGAGCATGTAGAAAGG-1	13.4914	2.2729
001-071_T0_COL_EPI_5p_N1__TGGGCGTTCTCTAGGA-1	8.3444	8.67753
001-071_T0_COL_EPI_5p_N1__AAGACCTTCTGAAAGA-1	9.23185	9.03789
001-071_T0_COL_EPI_5p_N1__TAGAGCTTCTTTAGTC-1	12.455	2.86307
001-071_T0_COL_EPI_5p_N1__TCTGGAACAGATGAGC-1	11.4824	6.12991
001-071_T0_COL_EPI_5p_N1__GGTGTTATCGTGGTCG-1	9.26962	8.58668
001-071_T0_COL_EPI_5p_N1__CGAGAAGCAGTTAACC-1	9.05615	9.02393
001-071_T0_COL_EPI_5p_N1__TTGCGTCAGCGGCTTC-1	8.11445	8.70539
001-071_T0_COL_EPI_5p_N1__TCTCTAAGTGAAGGCT-1	12.8358	2.35247
001-071_T0_COL_EPI_5p_N1__TGCTACCAGCGTGAAC-1	13.4167	2.09904
001-071_T0_COL_EPI_5p_N1__CACAGGCTCCACGCAG-1	9.06141	8.24361
001-071_T0_COL_EPI_5p_N1__AATCGGTCAGTGACAG-1	7.61818	8.77239
001-071_T0_COL_EPI_5p_N1__TATCTCATCCGTAGGC-1	8.46346	9.03679
001-071_T0_COL_EPI_5p_N1__CATCAGATCTCAAACG-1	12.2272	2.8438
001-071_T0_COL_EPI_5p_N1__CTGATCCTCTTTCCTC-1	11.9246	6.12737
001-071_T0_COL_EPI_5p_N1__CTCGAGGTCTCGAGTA-1	10.6499	2.41086
001-071_T0_COL_EPI_5p_N1__TGCCCATGTTATCCGA-1	9.20489	9.06342
001-071_T0_COL_EPI_5p_N1__CCTAAAGAGACTTTCG-1	12.4086	2.68646
001-071_T0_COL_EPI_5p_N1__GCATGTAGTTACGTCA-1	10.3634	2.64443
001-071_T0_COL_EPI_5p_N1__TACGGGCTCTCACATT-1	3.68811	7.54737
001-071_T0_COL_EPI_5p_N1__ACGCCGATCATTGCCC-1	9.56355	1.48948
001-071_T0_COL_EPI_5p_N1__AGTGTCACACGGACAA-1	8.97838	8.39181
001-071_T0_COL_EPI_5p_N1__AGATCTGGTAGGGTAC-1	8.2376	8.89717
001-071_T0_COL_EPI_5p_N1__AGGTCATCAGCGTTCG-1	7.08833	6.90116
001-071_T0_COL_EPI_5p_N1__AAGTCTGAGCTGCCCA-1	9.28638	8.95942
001-071_T0_COL_EPI_5p_N1__CGTGAGCGTAGCGTCC-1	9.136	9.04353
001-071_T0_COL_EPI_5p_N1__GCATGATCATCTCCCA-1	8.56245	8.84599
001-071_T0_COL_EPI_5p_N1__ATAACGCTCAGGCGAA-1	8.71233	4.78658
001-071_T0_COL_EPI_5p_N1__CCACTACCAGACGCTC-1	10.5132	2.82857
001-071_T0_COL_EPI_5p_N1__GACCAATAGTTTAGGA-1	10.9184	2.96751
001-071_T0_COL_EPI_5p_N1__CGTTAGAAGTTACCCA-1	9.06898	8.81304
001-071_T0_COL_EPI_5p_N1__TACGGATGTCCAAGTT-1	9.03946	8.95338
001-071_T0_COL_EPI_5p_N1__ACGGGCTCACCAGGTC-1	9.13817	8.57727
001-071_T0_COL_EPI_5p_N1__AGCGGTCCAAGAGTCG-1	9.2955	8.92418
001-071_T0_COL_EPI_5p_N1__TTCTCCTCAACACCTA-1	5.4482	8.52126
001-071_T0_COL_EPI_5p_N1__CCCTCCTGTTTGTGTG-1	10.8233	2.32917
001-071_T0_COL_EPI_5p_N1__CGATGTAAGGATATAC-1	8.72648	8.7716
001-071_T0_COL_EPI_5p_N1__ACCTTTAGTATGAAAC-1	9.18725	8.73417
001-071_T0_COL_EPI_5p_N1__GCATGCGGTAATCGTC-1	7.46563	6.78555
001-071_T0_COL_EPI_5p_N1__CCTTCCCTCGAGGTAG-1	9.18377	8.29573
001-071_T0_COL_EPI_5p_N1__TCAGCAAGTCTGGAGA-1	8.76557	7.85816
001-071_T0_COL_EPI_5p_N1__CCTCAGTCAACGATGG-1	7.80038	2.88864
001-071_T0_COL_EPI_5p_N1__CTTAACTGTCGCATCG-1	12.7161	2.54512
001-071_T0_COL_EPI_5p_N1__ATTCTACAGAGAACAG-1	11.8396	3.11841
001-071_T0_COL_EPI_5p_N1__GGAGCAATCCTAGAAC-1	9.4467	8.01259
001-071_T0_COL_EPI_5p_N1__CACCTTGCAGCTTAAC-1	8.43289	3.32256
001-071_T0_COL_EPI_5p_N1__ACTTACTGTGAGTATA-1	11.538	6.62969
001-071_T0_COL_EPI_5p_N1__GAATAAGCAGATGAGC-1	13.2616	2.39366
001-071_T0_COL_EPI_5p_N1__TTTATGCGTCAAAGCG-1	8.42824	8.71392
001-071_T0_COL_EPI_5p_N1__CTGAAGTCAGCAGTTT-1	12.7489	2.23793
001-071_T0_COL_EPI_5p_N1__GTCGTAAGTGACGCCT-1	7.65427	8.76004
001-071_T0_COL_EPI_5p_N1__AGCATACTCTTGTCAT-1	9.2041	9.06445
001-071_T0_COL_EPI_5p_N1__AAACGGGGTAAGGGCT-1	9.12521	8.21207
001-071_T0_COL_EPI_5p_N1__CACCACTCATGAGCGA-1	9.12578	8.69013
001-071_T0_COL_EPI_5p_N1__TACTTACAGGGTATCG-1	10.8481	2.47356
001-071_T0_COL_EPI_5p_N1__CATTCGCAGGCGTACA-1	13.1077	1.95527
001-071_T0_COL_EPI_5p_N1__TACGGATTCCTACAGA-1	10.1327	1.86721
001-071_T0_COL_EPI_5p_N1__CCAGCGACAAACTGCT-1	10.0941	2.77142
001-071_T0_COL_EPI_5p_N1__CGTGTCTCACGAAATA-1	10.3533	2.32183
001-071_T0_COL_EPI_5p_N1__CTCGGAGGTCCGAAGA-1	9.10774	8.89601
001-071_T0_COL_EPI_5p_N1__CCTCAGTAGTGTCCAT-1	10.6229	2.53104
001-071_T0_COL_EPI_5p_N1__AGCTCCTCAGAGTGTG-1	13.1753	2.49603
001-071_T0_COL_EPI_5p_N1__CAGGTGCCAGTGGAGT-1	11.1574	2.8222
001-071_T0_COL_EPI_5p_N1__CCTTCCCCAACACCCG-1	9.05938	8.9834
001-071_T0_COL_EPI_5p_N1__GCATGATGTTAAGGGC-1	12.3375	2.73266
001-071_T0_COL_EPI_5p_N1__CATCAGATCGTAGGTT-1	9.18944	9.07483
001-071_T0_COL_EPI_5p_N1__TGCCAAAGTCGCGAAA-1	9.08269	8.84089
001-071_T0_COL_EPI_5p_N1__GCATGTACACTCGACG-1	10.9524	2.44339
001-071_T0_COL_EPI_5p_N1__CATGCCTTCACAACGT-1	8.92371	8.92392
001-071_T0_COL_EPI_5p_N1__TCTTCGGAGTGACTCT-1	10.8284	2.22302
001-071_T0_COL_EPI_5p_N1__ACTTACTAGGCGATAC-1	8.72749	8.81812
001-071_T0_COL_EPI_5p_N1__TTAACTCAGATGTCGG-1	3.37583	7.72039
001-071_T0_COL_EPI_5p_N1__TGCGCAGAGCCGCCTA-1	12.8953	1.96746
001-071_T0_COL_EPI_5p_N1__CAAGTTGTCTCCAGGG-1	12.6661	2.92406
001-071_T0_COL_EPI_5p_N1__CTCTACGCAGTCTTCC-1	12.1768	2.70174
001-071_T0_COL_EPI_5p_N1__GACGCGTGTGGCCCTA-1	8.6175	8.70962
001-071_T0_COL_EPI_5p_N1__TTCTCCTAGTGTGGCA-1	9.18277	9.06579
001-071_T0_COL_EPI_5p_N1__CTTGGCTGTCCCGACA-1	8.55114	3.21564
001-071_T0_COL_EPI_5p_N1__ATCCACCAGATGTTAG-1	7.8667	2.49121
001-071_T0_COL_EPI_5p_N1__ACGATGTTCACCGTAA-1	9.19943	9.04217
001-071_T0_COL_EPI_5p_N1__CTCTAATTCTGCCAGG-1	8.94556	9.00754
001-071_T0_COL_EPI_5p_N1__CTTCTCTCATACAGCT-1	11.1426	6.79713
001-071_T0_COL_EPI_5p_N1__TGAGCATCACATGTGT-1	8.33035	8.6982
001-071_T0_COL_EPI_5p_N1__CTGCTGTGTACCGTAT-1	9.10498	9.07729
001-071_T0_COL_EPI_5p_N1__AGTAGTCCATCCCATC-1	5.52141	8.42652
001-071_T0_COL_EPI_5p_N1__CTACACCTCCTTGACC-1	8.76606	8.91228
001-071_T0_COL_EPI_5p_N1__CCTTACGAGACACTAA-1	10.9975	2.89888
001-071_T0_COL_EPI_5p_N1__GTCACGGCATACTCTT-1	9.19304	9.04879
001-071_T0_COL_EPI_5p_N1__TCGAGGCAGGACATTA-1	8.51049	8.68888
001-071_T0_COL_EPI_5p_N1__ACACTGAGTGGTCTCG-1	12.1537	2.60024
001-071_T0_COL_EPI_5p_N1__GCATGTAAGTAGCGGT-1	7.91924	1.93196
001-071_T0_COL_EPI_5p_N1__GCAAACTGTTGGACCC-1	10.9831	2.80511
001-071_T0_COL_EPI_5p_N1__TGGTTAGGTATCACCA-1	11.1448	2.94061
001-071_T0_COL_EPI_5p_N1__TGAGGGACATCTCCCA-1	9.09115	8.81415
001-071_T0_COL_EPI_5p_N1__TTTCCTCTCTGTACGA-1	12.5094	2.76622
001-071_T0_COL_EPI_5p_N1__AGGGAGTGTAGCCTAT-1	8.12525	8.9179
001-071_T0_COL_EPI_5p_N1__CACACTCAGACGCACA-1	10.2193	2.62827
001-071_T0_COL_EPI_5p_N1__GTACTTTTCGCTGATA-1	10.3166	1.79103
001-071_T0_COL_EPI_5p_N1__GGTGCGTGTCAAAGCG-1	7.68925	8.74806
001-071_T0_COL_EPI_5p_N1__TATTACCCATGTCCTC-1	12.7314	2.2935
001-071_T0_COL_EPI_5p_N1__GAGCAGAGTAAACACA-1	10.8743	2.17787
001-071_T0_COL_EPI_5p_N1__GATTCAGTCAATAAGG-1	9.22239	9.04297
001-071_T0_COL_EPI_5p_N1__CGTCAGGTCCATGAAC-1	7.88422	2.64602
001-071_T0_COL_EPI_5p_N1__GATTCAGGTAAGAGGA-1	12.2702	5.08023
001-071_T0_COL_EPI_5p_N1__GGACAAGCACAGGCCT-1	8.10015	9.00666
001-071_T0_COL_EPI_5p_N1__CGTCAGGAGCTACCGC-1	8.02747	8.68317
001-071_T0_COL_EPI_5p_N1__ATAACGCTCTTCTGGC-1	12.0281	6.00929
001-071_T0_COL_EPI_5p_N1__AGGGTGATCATCGATG-1	11.1446	2.51679
001-071_T0_COL_EPI_5p_N1__AGCTCTCCAGTCGTGC-1	10.1357	2.05397
001-071_T0_COL_EPI_5p_N1__GACTGCGAGCGATGAC-1	5.32919	8.42549
001-071_T0_COL_EPI_5p_N1__CCCTCCTCATCAGTAC-1	8.61303	8.92736
001-071_T0_COL_EPI_5p_N1__ATCATGGCAGCCAGAA-1	11.0358	2.93533
001-071_T0_COL_EPI_5p_N1__CGGTTAACAAACTGTC-1	5.46758	8.45432
001-071_T0_COL_EPI_5p_N1__CCCAATCGTAAACCTC-1	7.67398	8.83708
001-071_T0_COL_EPI_5p_N1__TCGAGGCAGTCCAGGA-1	9.18889	8.91488
001-071_T0_COL_EPI_5p_N1__CTTAACTCAATGACCT-1	8.89505	8.8809
001-071_T0_COL_EPI_5p_N1__CTTAGGATCCCGGATG-1	10.987	3.17078
001-071_T0_COL_EPI_5p_N1__TGCCCATCATTGGCGC-1	11.71	6.38505
001-071_T0_COL_EPI_5p_N1__AACTCTTAGTGTGAAT-1	11.0085	2.90719
001-071_T0_COL_EPI_5p_N1__ATCCACCAGGCTAGCA-1	12.4207	2.4652
001-071_T0_COL_EPI_5p_N1__GTCACAACAGCTGTTA-1	9.24444	8.58128
001-071_T0_COL_EPI_5p_N1__TGAGAGGGTTATCACG-1	12.6734	2.29541
001-071_T0_COL_EPI_5p_N1__ACACCAAAGCTAACTC-1	10.8419	2.74468
001-071_T0_COL_EPI_5p_N1__CGTTCTGAGGGATCTG-1	8.29968	8.67615
001-071_T0_COL_EPI_5p_N1__ATCCGAACAAGACGTG-1	12.3473	2.77976
001-071_T0_COL_EPI_5p_N1__AGTGTCACATGCCCGA-1	8.47082	8.61683
001-071_T0_COL_EPI_5p_N1__ATGTGTGGTACCGAGA-1	10.1723	2.23745
001-071_T0_COL_EPI_5p_N1__CCACCTAAGGCTCATT-1	8.13243	2.82906
001-071_T0_COL_EPI_5p_N1__TGCCCTACAGATAATG-1	9.37753	8.39199
001-071_T0_COL_EPI_5p_N1__GAAGCAGCACTAGTAC-1	8.93836	8.34782
001-071_T0_COL_EPI_5p_N1__CTCGTCATCTGCTTGC-1	8.31704	2.91749
001-071_T0_COL_EPI_5p_N1__TGACAACCAGTAACGG-1	8.49712	2.16676
001-071_T0_COL_EPI_5p_N1__GACTACATCAAGGTAA-1	8.93871	8.43875
001-071_T0_COL_EPI_5p_N1__TTGGCAATCCTCGCAT-1	10.6521	2.98918
001-071_T0_COL_EPI_5p_N1__CAACCTCAGTATCGAA-1	13.2078	2.60665
001-071_T0_COL_EPI_5p_N1__CATGACATCTAGCACA-1	8.43348	8.99029
001-071_T0_COL_EPI_5p_N1__GGGCACTGTGATAAAC-1	7.88415	8.42187
001-071_T0_COL_EPI_5p_N1__GTATCTTAGTAGTGCG-1	8.82246	8.86011
001-071_T0_COL_EPI_5p_N1__TATGCCCTCTTGGGTA-1	8.15085	8.68769
001-071_T0_COL_EPI_5p_N1__TTCGGTCTCAACACAC-1	8.80663	9.00581
001-071_T0_COL_EPI_5p_N1__TCAGATGGTAGAGGAA-1	10.987	6.67374
001-071_T0_COL_EPI_5p_N1__TCAACGAGTTCGCTAA-1	9.06411	8.98691
001-071_T0_COL_EPI_5p_N1__TTATGCTTCTACCAGA-1	9.04797	9.09318
001-071_T0_COL_EPI_5p_N1__CGAGCACGTCTAGTGT-1	12.233	2.95145
001-071_T0_COL_EPI_5p_N1__CATCCACCATCTGGTA-1	9.33301	8.83943
001-071_T0_COL_EPI_5p_N1__TATTACCTCTCGGACG-1	8.02607	2.2353
001-071_T0_COL_EPI_5p_N1__CTGCGGATCTGAAAGA-1	11.0317	2.36803
001-071_T0_COL_EPI_5p_N1__AGGGAGTGTTTAGCTG-1	10.5154	2.80219
001-071_T0_COL_EPI_5p_N1__CCTACACAGCGCTCCA-1	8.94754	9.00233
001-071_T0_COL_EPI_5p_N1__CCACCTAGTAGCGCTC-1	8.95373	8.9742
001-071_T0_COL_EPI_5p_N1__CGAGAAGGTAGCCTAT-1	10.4633	2.95218
001-071_T0_COL_EPI_5p_N1__GTATCTTGTCGCGGTT-1	11.9808	2.99903
001-071_T0_COL_EPI_5p_N1__CCTTCGAGTACCGAGA-1	8.92493	8.91279
001-071_T0_COL_EPI_5p_N1__ATCTACTCAACCGCCA-1	10.5619	2.78369
001-071_T0_COL_EPI_5p_N1__TATGCCCGTCCTAGCG-1	11.0643	2.74449
001-071_T0_COL_EPI_5p_N1__TTCGGTCTCTCGTTTA-1	12.8203	2.62769
001-071_T0_COL_EPI_5p_N1__GCAATCATCCTAGTGA-1	9.08001	8.81102
001-071_T0_COL_EPI_5p_N1__TGAGAGGCATGCATGT-1	12.7512	2.44268
001-071_T0_COL_EPI_5p_N1__GGCAATTAGGGAGTAA-1	12.8056	2.49178
001-071_T0_COL_EPI_5p_N1__CCAATCCCAGCCACCA-1	8.99716	8.86567
001-071_T0_COL_EPI_5p_N1__CGATTGATCTGAGGGA-1	12.9946	2.69658
001-071_T0_COL_EPI_5p_N1__TGTCCCATCAATAAGG-1	10.8262	2.40505
001-071_T0_COL_EPI_5p_N1__GGTATTGCACACGCTG-1	9.29061	8.34572
001-071_T0_COL_EPI_5p_N1__TTTGCGCCAGCTGTAT-1	9.0156	8.34326
001-071_T0_COL_EPI_5p_N1__CCGTTCAAGGATGGTC-1	12.5451	1.28638
001-071_T0_COL_EPI_5p_N1__ATCGAGTTCTCGAGTA-1	8.07669	2.802
001-071_T0_COL_EPI_5p_N1__TAGTTGGAGCTCTCGG-1	8.72197	8.89781
001-071_T0_COL_EPI_5p_N1__GCACATAGTGTGCCTG-1	13.3651	2.19785
001-071_T0_COL_EPI_5p_N1__AGTCTTTGTCGGCATC-1	8.45171	8.64498
001-071_T0_COL_EPI_5p_N1__CACAAACAGCTCAACT-1	8.07012	2.4491
001-071_T0_COL_EPI_5p_N1__CACACCTAGCAACGGT-1	8.79067	8.92065
001-071_T0_COL_EPI_5p_N1__ATCATGGCAACACCCG-1	9.27063	8.92508
001-071_T0_COL_EPI_5p_N1__GGACAAGCACAGATTC-1	8.90413	8.85108
001-071_T0_COL_EPI_5p_N1__GAATAAGAGATGTGTA-1	9.09836	8.65215
001-071_T0_COL_EPI_5p_N1__TTCTCCTAGGGTCGAT-1	12.6361	2.58305
001-071_T0_COL_EPI_5p_N1__GTCTTCGGTCATGCAT-1	8.93382	8.92226
001-071_T0_COL_EPI_5p_N1__AAACCTGAGGCAAAGA-1	11.9987	5.99281
001-071_T0_COL_EPI_5p_N1__GAACCTACAACACCCG-1	13.0188	2.204
001-071_T0_COL_EPI_5p_N1__CTACCCAGTGGACGAT-1	12.5384	2.76343
001-071_T0_COL_EPI_5p_N1__AAGGCAGTCCGCAAGC-1	7.9479	8.01108
001-071_T0_COL_EPI_5p_N1__CTTACCGCAACACGCC-1	9.08178	8.8478
001-071_T0_COL_EPI_5p_N1__ACGAGCCGTAGCGCAA-1	8.9446	8.41379
001-071_T0_COL_EPI_5p_N1__TGACGGCCAACGCACC-1	13.054	2.59586
001-071_T0_COL_EPI_5p_N1__GACGTTAGTAGCGTAG-1	8.62657	8.77781
001-071_T0_COL_EPI_5p_N1__TGCGTGGTCAGGATCT-1	8.27393	8.78885
001-071_T0_COL_EPI_5p_N1__CGATCGGAGCGAAGGG-1	10.8497	5.49285
001-071_T0_COL_EPI_5p_N1__CAAGATCTCGCCGTGA-1	8.97358	8.35472
001-071_T0_COL_EPI_5p_N1__TCCCGATCACGTGAGA-1	5.53713	8.40561
001-071_T0_COL_EPI_5p_N1__TACTTACCATCCGGGT-1	8.61864	8.67757
001-071_T0_COL_EPI_5p_N1__CGTGAGCGTCTCTCGT-1	5.59269	8.28033
001-071_T0_COL_EPI_5p_N1__TTCTCCTTCTCGTATT-1	12.8994	2.77346
001-071_T0_COL_EPI_5p_N1__ATCTACTCAGGATCGA-1	8.14655	8.92057
001-071_T0_COL_EPI_5p_N1__TCTTTCCGTACCCAAT-1	8.8148	8.75658
001-071_T0_COL_EPI_5p_N1__CTACACCAGACGCACA-1	11.3361	2.61648
001-071_T0_COL_EPI_5p_N1__CGACCTTAGCCAGTTT-1	8.32432	2.9745
001-071_T0_COL_EPI_5p_N1__AAAGTAGAGTAGTGCG-1	9.23668	8.92125
001-071_T0_COL_EPI_5p_N1__CCAGCGAAGTTACCCA-1	7.97234	1.8459
001-071_T0_COL_EPI_5p_N1__CTCCTAGTCTACTATC-1	8.93405	8.9858
001-071_T0_COL_EPI_5p_N1__CATATGGGTACCAGTT-1	10.2621	1.64936
001-071_T0_COL_EPI_5p_N1__TGGCCAGCATCAGTAC-1	5.3572	8.37624
001-071_T0_COL_EPI_5p_N1__TCGCGAGAGTTGTCGT-1	12.6477	2.47362
001-071_T0_COL_EPI_5p_N1__GCGCAACTCTGGAGCC-1	8.9883	8.52318
001-071_T0_COL_EPI_5p_N1__TGATTTCTCGACAGCC-1	9.10766	9.03182
001-071_T0_COL_EPI_5p_N1__TGACAACCAAGTCTGT-1	10.2937	2.0027
001-071_T0_COL_EPI_5p_N1__CTTAACTGTAAGGGCT-1	11.9014	6.038
001-071_T0_COL_EPI_5p_N1__AGAGTGGCACGACTCG-1	9.09944	8.77122
001-071_T0_COL_EPI_5p_N1__TTGGAACGTTACGGAG-1	12.4456	2.60352
001-071_T0_COL_EPI_5p_N1__TCTGAGAGTTACGACT-1	8.96689	8.24621
001-071_T0_COL_EPI_5p_N1__TGCGGGTAGGCTATCT-1	10.6508	2.08341
001-071_T0_COL_EPI_5p_N1__CAGAATCTCTCTGCTG-1	12.1538	2.95496
001-071_T0_COL_EPI_5p_N1__TCGAGGCGTTGATTGC-1	11.8644	6.37488
001-071_T0_COL_EPI_5p_N1__GCTGCGAAGGTGCTTT-1	12.3074	2.45704
001-071_T0_COL_EPI_5p_N1__CCTCAGTAGTGGTCCC-1	12.6298	2.10547
001-071_T0_COL_EPI_5p_N1__TAAGAGAAGGCGCTCT-1	11.3363	6.45771
001-071_T0_COL_EPI_5p_N1__AGCATACCATTCCTGC-1	13.1561	2.47481
001-071_T0_COL_EPI_5p_N1__GAGGTGATCGTTACGA-1	10.6326	2.70854
001-071_T0_COL_EPI_5p_N1__CCTCAGTGTGAAAGAG-1	8.88768	8.98987
001-071_T0_COL_EPI_5p_N1__CGGAGCTGTTCGTTGA-1	8.5855	8.81729
001-071_T0_COL_EPI_5p_N1__AGTAGTCAGCAATATG-1	12.2874	2.34764
001-071_T0_COL_EPI_5p_N1__GTGTTAGGTGGCAAAC-1	5.5463	8.31825
001-071_T0_COL_EPI_5p_N1__GATCTAGGTCTTGATG-1	7.66671	2.9669
001-071_T0_COL_EPI_5p_N1__ATTTCTGAGTTAAGTG-1	8.83511	8.85306
001-071_T0_COL_EPI_5p_N1__TGCCAAACACTCTGTC-1	10.7615	2.86658
001-071_T0_COL_EPI_5p_N1__CGGACGTAGAATAGGG-1	9.116	8.90282
001-071_T0_COL_EPI_5p_N1__CGTCAGGCATTGTGCA-1	11.7455	2.52761
001-071_T0_COL_EPI_5p_N1__CAGAGAGTCGGTTAAC-1	8.97549	8.98316
001-071_T0_COL_EPI_5p_N1__GACTACATCACATACG-1	9.02836	8.48945
001-071_T0_COL_EPI_5p_N1__CGAACATCAGGAATCG-1	8.87993	8.94941
001-071_T0_COL_EPI_5p_N1__CATCAGAGTCCCTTGT-1	8.59836	8.69281
001-071_T0_COL_EPI_5p_N1__TGGCCAGGTCGCATCG-1	11.2253	3.02659
001-071_T0_COL_EPI_5p_N1__GCATGATTCATACGGT-1	11.544	2.44887
001-071_T0_COL_EPI_5p_N1__TTTACTGTCATCTGCC-1	5.272	8.00935
001-071_T0_COL_EPI_5p_N1__GGCGTGTTCAGTTAGC-1	8.98698	8.60249
001-071_T0_COL_EPI_5p_N1__ACTGAACTCGATCCCT-1	5.47205	8.40775
001-071_T0_COL_EPI_5p_N1__TCGGTAAGTAAGAGAG-1	8.8269	8.77893
001-071_T0_COL_EPI_5p_N1__CGGACGTGTGCCTTGG-1	10.7291	2.60568
001-071_T0_COL_EPI_5p_N1__TAGGCATAGACAAAGG-1	13.0976	2.56178
001-071_T0_COL_EPI_5p_N1__TGTGTTTTCTTGCATT-1	8.20903	8.58829
001-071_T0_COL_EPI_5p_N1__TATCTCAAGGGCTTGA-1	5.26303	8.04646
001-071_T0_COL_EPI_5p_N1__AACTCTTGTGGCTCCA-1	12.5202	2.01141
001-071_T0_COL_EPI_5p_N1__TACGGTATCAGAGGTG-1	8.72876	4.44441
001-071_T0_COL_EPI_5p_N1__TTCGAAGCAAGTTGTC-1	5.46635	8.25678
001-071_T0_COL_EPI_5p_N1__CGCTGGAAGTGAACGC-1	8.76154	8.86174
001-071_T0_COL_EPI_5p_N1__TGAGCCGGTCTCCACT-1	10.5553	2.3006
001-071_T0_COL_EPI_5p_N1__AGCTTGAGTTCTGGTA-1	9.03027	8.89896
001-071_T0_COL_EPI_5p_N1__ATTATCCTCCTATTCA-1	7.92334	1.7377
001-071_T0_COL_EPI_5p_N1__CGTAGCGAGAGTCGGT-1	12.3513	2.7355
001-071_T0_COL_EPI_5p_N1__CCGTACTAGTCAAGCG-1	10.2145	3.02749
001-071_T0_COL_EPI_5p_N1__TGACAACGTTCCATGA-1	11.0629	2.928
001-071_T0_COL_EPI_5p_N1__CTTACCGTCGGACAAG-1	7.99488	8.79858
001-071_T0_COL_EPI_5p_N1__CGCTGGAAGCTAACAA-1	8.95671	8.35878
001-071_T0_COL_EPI_5p_N1__GGTATTGTCTACCTGC-1	9.94464	2.2941
001-071_T0_COL_EPI_5p_N1__TATCTCATCCTTTACA-1	8.86426	8.90265
001-071_T0_COL_EPI_5p_N1__TTCTACAAGTGGGCTA-1	8.29823	8.40738
001-071_T0_COL_EPI_5p_N1__TGCGCAGGTAGCCTAT-1	8.75824	8.79814
001-071_T0_COL_EPI_5p_N1__TAGTTGGTCAACGCTA-1	11.9392	6.14523
001-071_T0_COL_EPI_5p_N1__TCACAAGCAACTGCGC-1	5.42378	8.4268
001-071_T0_COL_EPI_5p_N1__TCACGAAGTATAGGTA-1	10.875	2.88274
001-071_T0_COL_EPI_5p_N1__ACCTTTATCGACAGCC-1	5.57275	8.27825
001-071_T0_COL_EPI_5p_N1__CCTACACCAAGGTGTG-1	10.1265	2.26394
001-071_T0_COL_EPI_5p_N1__CATCAAGCAAACGTGG-1	8.85589	8.42136
001-071_T0_COL_EPI_5p_N1__TGAAAGACAATGGATA-1	8.18467	8.80156
001-071_T0_COL_EPI_5p_N1__CCGGGATGTCCAACTA-1	11.1466	2.75454
001-071_T0_COL_EPI_5p_N1__GGATTACTCCTTGGTC-1	5.65588	8.16215
001-071_T0_COL_EPI_5p_N1__GGGATGATCGGCTACG-1	8.99271	8.50058
001-071_T0_COL_EPI_5p_N1__AGTGAGGAGTTAAGTG-1	13.1171	1.76496
001-071_T0_COL_EPI_5p_N1__CCACTACTCACCAGGC-1	11.776	1.46578
001-071_T0_COL_EPI_5p_N1__CAGAGAGTCATTCACT-1	8.1297	8.84904
001-071_T0_COL_EPI_5p_N1__CTCGTACCAGGCTGAA-1	11.1972	3.15003
001-071_T0_COL_EPI_5p_N1__TCGCGAGCAAGAAAGG-1	7.67108	8.92071
001-071_T0_COL_LP_5p_N1__GGTATTGCACTAGTAC-1	6.19599	3.83493
001-071_T0_COL_LP_5p_N1__ATGCGATCAGCCTATA-1	6.26684	3.69091
001-071_T0_COL_LP_5p_N1__GATCAGTTCCAGATCA-1	6.1382	3.87956
001-071_T0_COL_LP_5p_N1__CGATGGCCAGTCCTTC-1	7.7711	1.5165
001-071_T0_COL_LP_5p_N1__CCTTACGGTACCGAGA-1	6.17677	3.75523
001-071_T0_COL_LP_5p_N1__TGAAAGAAGCTTATCG-1	9.0326	4.11158
001-071_T0_COL_LP_5p_N1__ATTGGTGCATACTACG-1	7.29412	7.16376
001-071_T0_COL_LP_5p_N1__CGGTTAACATGGTAGG-1	11.3955	4.40794
001-071_T0_COL_LP_5p_N1__ACTGAACAGGTGTGGT-1	3.93587	7.71843
001-071_T0_COL_LP_5p_N1__ATAACGCAGTCTCCTC-1	6.23445	3.66267
001-071_T0_COL_LP_5p_N1__CGGGTCAAGGTACTCT-1	3.39446	8.08545
001-071_T0_COL_LP_5p_N1__GACGTTATCCGAATGT-1	8.16986	2.34699
001-071_T0_COL_LP_5p_N1__CGATTGACATATACGC-1	8.47162	1.90861
001-071_T0_COL_LP_5p_N1__AGACGTTTCAGTTAGC-1	8.76268	1.81368
001-071_T0_COL_LP_5p_N1__CGTAGCGTCAAACCGT-1	8.99657	4.79304
001-071_T0_COL_LP_5p_N1__TTGAACGTCAGTCAGT-1	4.71258	7.71399
001-071_T0_COL_LP_5p_N1__TGGCCAGGTATTCGTG-1	8.12188	9.02177
001-071_T0_COL_LP_5p_N1__CACCACTGTTCCCTTG-1	9.03271	2.01698
001-071_T0_COL_LP_5p_N1__CTACATTGTGTTGGGA-1	8.68383	2.15557
001-071_T0_COL_LP_5p_N1__GGTGCGTTCTGCTGCT-1	9.68354	2.42827
001-071_T0_COL_LP_5p_N1__ACTGCTCGTCACTGGC-1	7.27096	6.98821
001-071_T0_COL_LP_5p_N1__CTCAGAAGTGGAAAGA-1	8.11069	7.07083
001-071_T0_COL_LP_5p_N1__GGATGTTCATGTAGTC-1	8.64069	3.3927
001-071_T0_COL_LP_5p_N1__CACACCTCAGATCCAT-1	10.657	3.40684
001-071_T0_COL_LP_5p_N1__TGACAACTCATTCACT-1	10.7465	5.80443
001-071_T0_COL_LP_5p_N1__CATATTCTCTTGCATT-1	7.9368	1.83127
001-071_T0_COL_LP_5p_N1__CAGTAACCAGGAACGT-1	11.4147	5.53935
001-071_T0_COL_LP_5p_N1__CATCGGGCAGGAATGC-1	11.2594	1.83025
001-071_T0_COL_LP_5p_N1__ACACCCTCATCCGTGG-1	8.22575	2.34593
001-071_T0_COL_LP_5p_N1__CAGCGACAGGTGACCA-1	11.7462	4.89913
001-071_T0_COL_LP_5p_N1__TATCTCAAGGCGTACA-1	9.00065	5.00291
001-071_T0_COL_LP_5p_N1__ATGCGATCACTAGTAC-1	4.94271	7.94113
001-071_T0_COL_LP_5p_N1__CCTACCAGTTACAGAA-1	8.88582	1.93799
001-071_T0_COL_LP_5p_N1__CGTTGGGGTCCAACTA-1	7.54032	8.9866
001-071_T0_COL_LP_5p_N1__CACAGTAGTGTAACGG-1	13.3136	1.97685
001-071_T0_COL_LP_5p_N1__ATCGAGTCACAGGCCT-1	4.77203	7.96789
001-071_T0_COL_LP_5p_N1__AACTCCCTCCGTCATC-1	3.59786	8.04112
001-071_T0_COL_LP_5p_N1__CTGCTGTAGTTAACGA-1	10.9014	5.75534
001-071_T0_COL_LP_5p_N1__ACGGAGATCCTCTAGC-1	12.1188	2.3277
001-071_T0_COL_LP_5p_N1__TCAGGTACAGACTCGC-1	10.2429	3.48187
001-071_T0_COL_LP_5p_N1__CGGACACCATCGGTTA-1	11.415	5.79358
001-071_T0_COL_LP_5p_N1__TGCTGCTGTATGCTTG-1	8.70702	7.27413
001-071_T0_COL_LP_5p_N1__CATGCCTGTTCACCTC-1	8.64135	3.06169
001-071_T0_COL_LP_5p_N1__CGTAGGCAGAGACTTA-1	11.7783	5.35355
001-071_T0_COL_LP_5p_N1__TTGACTTAGGTACTCT-1	11.5753	5.00856
001-071_T0_COL_LP_5p_N1__GGGCATCAGAGTAATC-1	9.34791	8.93938
001-071_T0_COL_LP_5p_N1__ACGAGGACAATGGACG-1	7.82541	2.5074
001-071_T0_COL_LP_5p_N1__GATCGATGTCTAGAGG-1	8.32349	3.1201
001-071_T0_COL_LP_5p_N1__ACGTCAAAGCTTATCG-1	9.44627	3.61808
001-071_T0_COL_LP_5p_N1__CACACTCCATCCCACT-1	10.5562	2.66671
001-071_T0_COL_LP_5p_N1__GTCATTTTCGTAGGAG-1	10.9841	4.42039
001-071_T0_COL_LP_5p_N1__AAACCTGCAAGTAATG-1	12.3235	5.88347
001-071_T0_COL_LP_5p_N1__GTTTCTAAGGAATCGC-1	7.92153	3.22108
001-071_T0_COL_LP_5p_N1__CCTTCGAAGCGTGAAC-1	7.7316	2.03067
001-071_T0_COL_LP_5p_N1__GTCTTCGAGCTAGTGG-1	10.8145	3.5026
001-071_T0_COL_LP_5p_N1__TGGACGCCATCCTAGA-1	10.8626	3.71339
001-071_T0_COL_LP_5p_N1__AGAGTGGTCACAACGT-1	11.8325	5.9009
001-071_T0_COL_LP_5p_N1__TAGTTGGCAGATGAGC-1	7.57436	2.34869
001-071_T0_COL_LP_5p_N1__GACCAATCATGAACCT-1	12.297	2.9724
001-071_T0_COL_LP_5p_N1__CGAACATTCCATGAGT-1	8.28079	3.28027
001-071_T0_COL_LP_5p_N1__ACTATCTGTGTTGAGG-1	9.27005	4.89142
001-071_T0_COL_LP_5p_N1__ATCCGAAGTCGGCACT-1	12.0105	5.12609
001-071_T0_COL_LP_5p_N1__GACGGCTTCCAGAAGG-1	11.7314	6.05606
001-071_T0_COL_LP_5p_N1__CCTTCCCAGAGATGAG-1	11.9241	6.37371
001-071_T0_COL_LP_5p_N1__ATAGACCAGTGAATTG-1	8.49678	3.23841
001-071_T0_COL_LP_5p_N1__CATATGGTCAATCACG-1	9.15257	5.05439
001-071_T0_COL_LP_5p_N1__GGACGTCAGAAGCCCA-1	12.3335	5.26051
001-071_T0_COL_LP_5p_N1__ACGGGCTCAGTCAGAG-1	10.1838	2.97455
001-071_T0_COL_LP_5p_N1__TGGTTCCAGGGTTTCT-1	8.05044	8.88536
001-071_T0_COL_LP_5p_N1__ATTCTACCATGAACCT-1	7.94428	2.30208
001-071_T0_COL_LP_5p_N1__AGATCTGAGATGGGTC-1	6.23679	7.23176
001-071_T0_COL_LP_5p_N1__AGTGAGGCAAGTTAAG-1	10.6679	5.78002
001-071_T0_COL_LP_5p_N1__CTAGAGTCATGCGCAC-1	11.913	5.39983
001-071_T0_COL_LP_5p_N1__GACGTTAGTCCAGTAT-1	11.7784	5.02474
001-071_T0_COL_LP_5p_N1__TAAGTGCGTATATCCG-1	8.4224	3.39891
001-071_T0_COL_LP_5p_N1__TTGCGTCTCCGTACAA-1	9.20094	2.24897
001-071_T0_COL_LP_5p_N1__GGAGCAATCAGTTGAC-1	11.9951	5.87318
001-071_T0_COL_LP_5p_N1__TTGTAGGAGCCCGAAA-1	13.437	1.91477
001-071_T0_COL_LP_5p_N1__AATCGGTCAGCTCGCA-1	8.16924	2.25294
001-071_T0_COL_LP_5p_N1__GTACTTTCAACTTGAC-1	7.78348	2.55575
001-071_T0_COL_LP_5p_N1__AGAGCTTGTAGCACGA-1	8.92526	4.97783
001-071_T0_COL_LP_5p_N1__CGCTATCGTACCCAAT-1	8.49972	6.81316
001-071_T0_COL_LP_5p_N1__GTTAAGCCAGGCTGAA-1	12.0784	5.4373
001-071_T0_COL_LP_5p_N1__AGAGCTTAGAAGAAGC-1	10.8362	3.2555
001-071_T0_COL_LP_5p_N1__GGACATTAGGCGACAT-1	8.94994	7.72715
001-071_T0_COL_LP_5p_N1__CCATTCGCAAGGTTTC-1	12.2775	4.94787
001-071_T0_COL_LP_5p_N1__TTAGTTCCAAAGCAAT-1	11.833	5.74772
001-071_T0_COL_LP_5p_N1__ACGCCAGTCGCATGGC-1	11.9734	4.78973
001-071_T0_COL_LP_5p_N1__GAAATGAAGTGATCGG-1	8.4723	8.97662
001-071_T0_COL_LP_5p_N1__GGCGTGTGTGCACTTA-1	8.38081	2.3997
001-071_T0_COL_LP_5p_N1__CACAGGCCAAGTCTGT-1	11.2718	2.48621
001-071_T0_COL_LP_5p_N1__CAGCTGGGTCATTAGC-1	10.2024	2.61135
001-071_T0_COL_LP_5p_N1__TCGGTAATCCTGCTTG-1	8.88601	7.93103
001-071_T0_COL_LP_5p_N1__GTGCTTCCACATAACC-1	8.99947	7.91099
001-071_T0_COL_LP_5p_N1__GGGATGATCTAACTCT-1	8.09983	3.27413
001-071_T0_COL_LP_5p_N1__TGGGCGTAGGCCCTCA-1	10.1755	2.29769
001-071_T0_COL_LP_5p_N1__AACTCAGAGAGCTGCA-1	13.2505	1.83263
001-071_T0_COL_LP_5p_N1__GTCATTTAGTTCGCGC-1	12.1726	5.42934
001-071_T0_COL_LP_5p_N1__GTGGGTCAGATGCGAC-1	11.8231	5.19578
001-071_T0_COL_LP_5p_N1__TACGGATTCATTATCC-1	7.77034	8.97117
001-071_T0_COL_LP_5p_N1__CGCTTCACAGTGGGAT-1	10.934	3.28905
001-071_T0_COL_LP_5p_N1__CATCAGATCCAACCAA-1	11.8383	4.85488
001-071_T0_COL_LP_5p_N1__GGGTCTGAGCGATGAC-1	11.3336	2.55887
001-071_T0_COL_LP_5p_N1__GTCTTCGAGAGTCGGT-1	9.40401	3.14887
001-071_T0_COL_LP_5p_N1__CCTTACGTCGTCCAGG-1	10.7881	3.4869
001-071_T0_COL_LP_5p_N1__AGATTGCTCGCCAGCA-1	11.4527	5.07524
001-071_T0_COL_LP_5p_N1__GGAATAATCAACCAAC-1	12.0971	5.08799
001-071_T0_COL_LP_5p_N1__TCGCGTTAGCGTTCCG-1	8.77803	1.68842
001-071_T0_COL_LP_5p_N1__CATATTCAGCAGACTG-1	11.0444	4.78015
001-071_T0_COL_LP_5p_N1__TGATTTCAGGGATCTG-1	10.4581	3.42946
001-071_T0_COL_LP_5p_N1__ACTTGTTAGCAAATCA-1	7.77022	8.60318
001-071_T0_COL_LP_5p_N1__TTCTACATCTCTGCTG-1	13.1129	1.64413
001-071_T0_COL_LP_5p_N1__TCTGAGACAAGTTAAG-1	7.72506	1.87308
001-071_T0_COL_LP_5p_N1__GTGGGTCAGGCAGTCA-1	9.75399	7.07585
001-071_T0_COL_LP_5p_N1__GGCCGATAGGCCATAG-1	7.69496	2.57637
001-071_T0_COL_LP_5p_N1__AGGTCATGTGTAATGA-1	12.0065	5.95444
001-071_T0_COL_LP_5p_N1__TATTACCAGTGCTGCC-1	8.00618	2.22137
001-071_T0_COL_LP_5p_N1__AGGTCCGTCTTTACGT-1	7.81487	8.6666
001-071_T0_COL_LP_5p_N1__CGATGTAGTATAAACG-1	8.00679	2.55765
001-071_T0_COL_LP_5p_N1__CGGACACCACTGTCGG-1	7.83286	1.57866
001-071_T0_COL_LP_5p_N1__GGAATAATCCGCATCT-1	8.11292	2.23613
001-071_T0_COL_LP_5p_N1__GCGGGTTTCTATGTGG-1	11.0245	5.04844
001-071_T0_COL_LP_5p_N1__CGGAGTCTCTGATACG-1	9.09969	7.43406
001-071_T0_COL_LP_5p_N1__AGTCTTTTCAAACGGG-1	9.9182	3.24187
001-071_T0_COL_LP_5p_N1__GGGTTGCAGTTCGATC-1	8.94464	8.27424
001-071_T0_COL_LP_5p_N1__TCCACACCATTAGGCT-1	12.0788	5.24346
001-071_T0_COL_LP_5p_N1__AGCAGCCAGCTAAACA-1	7.88639	1.50209
001-071_T0_COL_LP_5p_N1__TACGGGCGTACTTAGC-1	10.5734	3.09525
001-071_T0_COL_LP_5p_N1__GTCTCGTTCAGCTCGG-1	9.12975	4.91632
001-071_T0_COL_LP_5p_N1__ACTTTCAAGGCATGGT-1	11.3794	5.70103
001-071_T0_COL_LP_5p_N1__AAACCTGAGCCAGTTT-1	11.6923	5.08478
001-071_T0_COL_LP_5p_N1__TGCGTGGTCAGTTGAC-1	11.8188	5.18079
001-071_T0_COL_LP_5p_N1__TTAACTCTCTGACCTC-1	8.08747	3.40679
001-071_T0_COL_LP_5p_N1__AAAGATGTCATGTAGC-1	9.28179	7.63354
001-071_T0_COL_LP_5p_N1__GCGCGATGTTACCGAT-1	10.8177	6.03439
001-071_T0_COL_LP_5p_N1__AGAATAGTCTGCTGTC-1	10.9825	6.09804
001-071_T0_COL_LP_5p_N1__TCAGATGAGGCTAGGT-1	12.2716	2.72715
001-071_T0_COL_LP_5p_N1__CTAAGACTCTTGCAAG-1	10.5816	5.66786
001-071_T0_COL_LP_5p_N1__GAACATCCATCGATTG-1	11.2173	5.31505
001-071_T0_COL_LP_5p_N1__TACTTACCAGTCACTA-1	7.54851	2.64078
001-071_T0_COL_LP_5p_N1__CCACGGATCCATGCTC-1	10.6589	3.41426
001-071_T0_COL_LP_5p_N1__TCAGATGAGGCCGAAT-1	8.99449	1.77978
001-071_T0_COL_LP_5p_N1__GACGTTATCCTTTCTC-1	9.13824	4.99183
001-071_T0_COL_LP_5p_N1__CTTGGCTAGAGCTTCT-1	10.345	5.72457
001-071_T0_COL_LP_5p_N1__CCCTCCTGTAGCGCAA-1	11.0948	6.17596
001-071_T0_COL_LP_5p_N1__GACCAATAGTATCGAA-1	10.6607	5.85016
001-071_T0_COL_LP_5p_N1__CAACTAGAGCCACGCT-1	9.92021	1.4808
001-071_T0_COL_LP_5p_N1__ACGATGTCATTCTCAT-1	11.8135	4.9749
001-071_T0_COL_LP_5p_N1__AAAGTAGTCAATCACG-1	8.01936	2.34397
001-071_T0_COL_LP_5p_N1__ATCTGCCCAGTATCTG-1	5.05835	8.579
001-071_T0_COL_LP_5p_N1__CCTACCATCACAGTAC-1	10.4462	2.7016
001-071_T0_COL_LP_5p_N1__TGCTACCGTTCGTTGA-1	7.96716	3.13532
001-071_T0_COL_LP_5p_N1__TGCCAAATCCGCTGTT-1	11.9497	4.94852
001-071_T0_COL_LP_5p_N1__GACTAACAGGCATGGT-1	7.96498	8.69509
001-071_T0_COL_LP_5p_N1__GTCGTAACACGCATCG-1	7.76598	8.90653
001-071_T0_COL_LP_5p_N1__ATCCACCCAGTAGAGC-1	7.32384	6.9143
001-071_T0_COL_LP_5p_N1__TTCTACAGTACAGCAG-1	11.9869	5.31031
001-071_T0_COL_LP_5p_N1__GCCAAATAGGGCTTCC-1	11.9081	4.83137
001-071_T0_COL_LP_5p_N1__ACGGAGATCCCTAACC-1	9.20972	8.88667
001-071_T0_COL_LP_5p_N1__CAGCCGACAGACACTT-1	11.9048	5.94864
001-071_T0_COL_LP_5p_N1__ATCCGAACACCAGGCT-1	13.3724	2.35792
001-071_T0_COL_LP_5p_N1__ACTTGTTCACTAAGTC-1	8.00516	3.08493
001-071_T0_COL_LP_5p_N1__AGAATAGTCTTATCTG-1	7.62886	8.46108
001-071_T0_COL_LP_5p_N1__TCAGGTATCCTTTCTC-1	8.84404	8.22045
001-071_T0_COL_LP_5p_N1__TCAGCTCCACCTCGGA-1	11.0232	3.37658
001-071_T0_COL_LP_5p_N1__GCATGTAGTTCCCGAG-1	8.5651	3.39542
001-071_T0_COL_LP_5p_N1__CCCTCCTCACGTCTCT-1	8.26887	3.43668
001-071_T0_COL_LP_5p_N1__CACACCTGTGTGACGA-1	13.2554	2.22337
001-071_T0_COL_LP_5p_N1__TGTCCCAGTTCATGGT-1	7.60849	2.72711
001-071_T0_COL_LP_5p_N1__GCATGTATCGCTAGCG-1	12.1864	4.76071
001-071_T0_COL_LP_5p_N1__CCGTACTGTGTGAATA-1	7.58618	6.93095
001-071_T0_COL_LP_5p_N1__TTCTCCTCAGTATAAG-1	10.1545	2.1082
001-071_T0_COL_LP_5p_N1__ACTGCTCAGTTGTCGT-1	11.4343	5.07306
001-071_T0_COL_LP_5p_N1__GGGTCTGCACTGTTAG-1	11.6597	5.01874
001-071_T0_COL_LP_5p_N1__CTCTAATAGCAGGTCA-1	13.2416	1.9357
001-071_T0_COL_LP_5p_N1__TGTCCCATCTGGTATG-1	9.48321	2.19832
001-071_T0_COL_LP_5p_N1__GAATAAGTCTGATACG-1	9.71654	4.96598
001-071_T0_COL_LP_5p_N1__GGACAAGTCCCTTGTG-1	8.03969	3.25695
001-071_T0_COL_LP_5p_N1__CACATAGTCACGCGGT-1	8.14565	2.24369
001-071_T0_COL_LP_5p_N1__AGCTCCTAGACTCGGA-1	8.09008	8.76252
001-071_T0_COL_LP_5p_N1__TGGCGCATCACCAGGC-1	9.2525	7.6626
001-071_T0_COL_LP_5p_N1__AAATGCCCATGGGACA-1	7.85684	1.99877
001-071_T0_COL_LP_5p_N1__CTAGCCTGTTATGCGT-1	8.10453	8.62783
001-071_T0_COL_LP_5p_N1__GATCGTAGTTGAGGTG-1	9.02425	8.10745
001-071_T0_COL_LP_5p_N1__CTAACTTAGGAGCGAG-1	7.8628	8.8336
001-071_T0_COL_LP_5p_N1__GCACATATCCAAATGC-1	10.9586	5.8161
001-071_T0_COL_LP_5p_N1__TGACTAGCAAGACGTG-1	8.44383	3.43086
001-071_T0_COL_LP_5p_N1__AGTTGGTAGTCGTTTG-1	12.1662	6.11251
001-071_T0_COL_LP_5p_N1__GTCACAAGTTCCACAA-1	9.13409	2.39845
001-071_T0_COL_LP_5p_N1__AGGCCGTGTCCAGTAT-1	8.40213	3.17601
001-071_T0_COL_LP_5p_N1__AAATGCCAGAAACGCC-1	9.1099	3.39904
001-071_T0_COL_LP_5p_N1__CGTCCATTCTTAGAGC-1	10.2222	2.94361
001-071_T0_COL_LP_5p_N1__ATTCTACAGCTGTCTA-1	9.45838	5.26831
001-071_T0_COL_LP_5p_N1__TCTATTGGTAACGTTC-1	7.82148	2.81771
001-071_T0_COL_LP_5p_N1__AGCTTGACATTTCAGG-1	7.86182	8.59003
001-071_T0_COL_LP_5p_N1__CCTAGCTAGTGCTGCC-1	12.1445	5.22637
001-071_T0_COL_LP_5p_N1__AAATGCCAGTAGGTGC-1	10.5592	5.64476
001-071_T0_COL_LP_5p_N1__CTCGGAGGTAGCTAAA-1	12.126	5.41279
001-071_T0_COL_LP_5p_N1__AACGTTGCAATCCGAT-1	9.33181	7.74915
001-071_T0_COL_LP_5p_N1__TACCTTACAAAGTCAA-1	8.04111	8.78864
001-071_T0_COL_LP_5p_N1__ACATCAGTCACAATGC-1	9.26448	8.58038
001-071_T0_COL_LP_5p_N1__GTTACAGAGACAGACC-1	10.967	3.21684
001-071_T0_COL_LP_5p_N1__CAGATCACACGAGAGT-1	10.4866	5.94024
001-071_T0_COL_LP_5p_N1__AAGCCGCAGATATGGT-1	6.83116	7.04123
001-071_T0_COL_LP_5p_N1__TTAGTTCAGGGTTTCT-1	8.91818	7.73823
001-071_T0_COL_LP_5p_N1__TAGTTGGTCCGGCACA-1	8.8306	3.4852
001-071_T0_COL_LP_5p_N1__GTTACAGCAGTTCATG-1	8.03704	8.76101
001-071_T0_COL_LP_5p_N1__CGTTAGAAGAAACGAG-1	9.11951	3.41722
001-071_T0_COL_LP_5p_N1__TATCTCACACACCGCA-1	11.9713	4.94382
001-071_T0_COL_LP_5p_N1__AAAGTAGTCCTACAGA-1	10.5234	3.27823
001-071_T0_COL_LP_5p_N1__GGTGCGTAGCGATATA-1	8.40244	2.48864
001-071_T0_COL_LP_5p_N1__AAAGTAGAGTACATGA-1	11.0841	3.24881
001-071_T0_COL_LP_5p_N1__ACTGTCCAGCAAATCA-1	7.52656	7.24186
001-071_T0_COL_LP_5p_N1__GCCAAATGTGGCGAAT-1	8.02687	1.90016
001-071_T0_COL_LP_5p_N1__ACTATCTGTACCGTTA-1	10.119	1.78484
001-071_T0_COL_LP_5p_N1__AGCTTGACACTTAACG-1	9.31935	3.08587
001-071_T0_COL_LP_5p_N1__TCATTTGTCAGAGACG-1	8.28618	2.16623
001-071_T0_COL_LP_5p_N1__ACGCCAGCAGTTCCCT-1	12.0834	5.61894
001-071_T0_COL_LP_5p_N1__GTCATTTCATTTCACT-1	8.11403	3.28908
001-071_T0_COL_LP_5p_N1__GGGAGATGTGTGCCTG-1	8.43731	2.45276
001-071_T0_COL_LP_5p_N1__TTAGGACGTACCATCA-1	5.01838	8.22545
001-071_T0_COL_LP_5p_N1__CGTCACTGTCTAGTCA-1	11.7374	4.96073
001-071_T0_COL_LP_5p_N1__ACGGCCACATCCTTGC-1	9.76944	3.11056
001-071_T0_COL_LP_5p_N1__TGGACGCTCTGAGGGA-1	8.04398	1.84309
001-071_T0_COL_LP_5p_N1__ACATGGTAGTTGTAGA-1	11.3707	4.8029
001-071_T0_COL_LP_5p_N1__AAATGCCCATGACGGA-1	8.91595	8.0001
001-071_T0_COL_LP_5p_N1__TCATTACGTAGGGACT-1	4.15095	7.89317
001-071_T0_COL_LP_5p_N1__TGCTACCGTATATCCG-1	7.74195	2.7222
001-071_T0_COL_LP_5p_N1__GCTTGAAGTCTCATCC-1	11.1828	5.46119
001-071_T0_COL_LP_5p_N1__AACTGGTGTCTGGAGA-1	7.98715	8.69492
001-071_T0_COL_LP_5p_N1__CCAATCCCAGCGTAAG-1	13.4342	2.23201
001-071_T0_COL_LP_5p_N1__CATTATCCATGGTAGG-1	10.9476	4.4927
001-071_T0_COL_LP_5p_N1__TCAGCTCTCTGCGGCA-1	5.95576	7.3377
001-071_T0_COL_LP_5p_N1__CTAACTTGTCTCATCC-1	10.7095	5.00935
001-071_T0_COL_LP_5p_N1__AGATTGCCAGGTGGAT-1	9.09551	7.99075
001-071_T0_COL_LP_5p_N1__AAAGCAAAGATCTGCT-1	10.7611	4.56835
001-071_T0_COL_LP_5p_N1__CTCTACGGTATTACCG-1	10.782	5.57712
001-071_T0_COL_LP_5p_N1__CGAGCCATCAGTTAGC-1	10.9577	5.2675
001-071_T0_COL_LP_5p_N1__AAACCTGGTTCTGAAC-1	12.1048	4.68936
001-071_T0_COL_LP_5p_N1__GGGCACTGTCAATGTC-1	9.03408	8.00841
001-071_T0_COL_LP_5p_N1__GACACGCCACGCATCG-1	8.20049	2.70672
001-071_T0_COL_LP_5p_N1__CTAGCCTCAAGAGGCT-1	11.593	4.30796
001-071_T0_COL_LP_5p_N1__TTTCCTCCAGTCACTA-1	12.0356	2.23857
001-071_T0_COL_LP_5p_N1__GACTACAAGGTGATAT-1	11.1203	5.26531
001-071_T0_COL_LP_5p_N1__TGAAAGATCACCTTAT-1	7.91298	8.57213
001-071_T0_COL_LP_5p_N1__GCGACCATCAGCATGT-1	10.8942	2.56239
001-071_T0_COL_LP_5p_N1__TACAGTGTCTCTGTCG-1	8.97632	8.00019
001-071_T0_COL_LP_5p_N1__GAACATCGTGAAATCA-1	11.8286	2.38779
001-071_T0_COL_LP_5p_N1__AACCGCGGTCTCATCC-1	8.24961	2.67869
001-071_T0_COL_LP_5p_N1__TGTATTCTCGTAGGTT-1	9.21762	3.4975
001-071_T0_COL_LP_5p_N1__CTCTACGGTTTGACTG-1	8.38035	3.10059
001-071_T0_COL_LP_5p_N1__CCACCTATCGACGGAA-1	10.146	2.71129
001-071_T0_COL_LP_5p_N1__GCCTCTAAGCGTGAAC-1	7.85711	8.87877
001-071_T0_COL_LP_5p_N1__CTTTGCGAGATCCCAT-1	6.24868	7.23755
001-071_T0_COL_LP_5p_N1__ACATACGAGACACGAC-1	12.3879	1.99038
001-071_T0_COL_LP_5p_N1__GGAACTTTCTCTAAGG-1	9.55253	6.86231
001-071_T0_COL_LP_5p_N1__TGACAACTCATGCATG-1	11.3395	5.13889
001-071_T0_COL_LP_5p_N1__GTTCATTTCGTTTGCC-1	8.2088	3.1696
001-071_T0_COL_LP_5p_N1__AAGGCAGGTGGGTCAA-1	5.44811	8.53376
001-071_T0_COL_LP_5p_N1__TGAGGGAGTAAAGGAG-1	10.554	5.93455
001-071_T0_COL_LP_5p_N1__CAGCTAAAGTGAAGTT-1	7.98692	3.20211
001-071_T0_COL_LP_5p_N1__TAGCCGGGTACAGTTC-1	11.3446	4.59066
001-071_T0_COL_LP_5p_N1__AGGCCACCAATCGGTT-1	7.83081	2.24338
001-071_T0_COL_LP_5p_N1__CTTACCGCATGGGAAC-1	7.58304	8.83105
001-071_T0_COL_LP_5p_N1__ACGATACTCTAAGCCA-1	8.14262	2.9874
001-071_T0_COL_LP_5p_N1__CTACCCACAAGGTTCT-1	11.8506	4.99071
001-071_T0_COL_LP_5p_N1__AGCTCCTTCCTGTACC-1	11.8436	5.02102
001-071_T0_COL_LP_5p_N1__TTTACTGCACAGACAG-1	9.28426	7.69588
001-071_T0_COL_LP_5p_N1__GCTGCGACAGCGTCCA-1	11.6777	4.65426
001-071_T0_COL_LP_5p_N1__GGGATGAGTCAGGACA-1	7.96406	3.218
001-071_T0_COL_LP_5p_N1__AGATTGCGTCATCGGC-1	10.2729	3.50547
001-071_T0_COL_LP_5p_N1__CACAGTAAGCAATCTC-1	10.7938	3.27402
001-071_T0_COL_LP_5p_N1__AAGTCTGCACGGTAGA-1	8.46839	7.35294
001-071_T0_COL_LP_5p_N1__ACCAGTAAGATCCCGC-1	10.5248	2.6741
001-071_T0_COL_LP_5p_N1__GCATGCGAGGAGTTTA-1	10.6199	3.32857
001-071_T0_COL_LP_5p_N1__CTGAAACTCTTAACCT-1	10.0853	3.30196
001-071_T0_COL_LP_5p_N1__ACTTGTTCACACTGCG-1	7.87716	2.44718
001-071_T0_COL_LP_5p_N1__TACTTGTGTCTCGTTC-1	10.4933	3.21241
001-071_T0_COL_LP_5p_N1__GCTGCGAAGAGACTAT-1	12.2467	2.78463
001-071_T0_COL_LP_5p_N1__CTCGTCACAAGACACG-1	5.07115	8.09762
001-071_T0_COL_LP_5p_N1__TCCACACCATCCTTGC-1	10.1952	3.08049
001-071_T0_COL_LP_5p_N1__TCACAAGAGTACATGA-1	11.8889	5.61934
001-071_T0_COL_LP_5p_N1__ATAGACCAGTACGATA-1	4.87794	8.30111
001-071_T0_COL_LP_5p_N1__CGGACACGTACTTGAC-1	7.97616	7.34917
001-071_T0_COL_LP_5p_N1__CGAACATGTTTGTTGG-1	11.505	4.97572
001-071_T0_COL_LP_5p_N1__TGCACCTCATCTATGG-1	10.9291	3.63347
001-071_T0_COL_LP_5p_N1__ACGATGTCATGCAACT-1	7.60644	6.70326
001-071_T0_COL_LP_5p_N1__AACACGTAGGCATGTG-1	7.53376	8.8641
001-071_T0_COL_LP_5p_N1__GGACGTCGTCCCTACT-1	11.9588	4.97316
001-071_T0_COL_LP_5p_N1__TTGAACGCACAGCGTC-1	11.2149	4.85667
001-071_T0_COL_LP_5p_N1__TCATTACAGAGCTTCT-1	10.7648	2.50869
001-071_T0_COL_LP_5p_N1__CCTTCCCTCTCTTATG-1	9.79719	2.22367
001-071_T0_COL_LP_5p_N1__TCCCGATCACACATGT-1	10.7455	3.06619
001-071_T0_COL_LP_5p_N1__GGACAGATCCCATTAT-1	9.05491	3.40776
001-071_T0_COL_LP_5p_N1__TGCTGCTGTAAGGATT-1	10.7395	2.92774
001-071_T0_COL_LP_5p_N1__AACCATGAGGAATGGA-1	7.92298	3.00684
001-071_T0_COL_LP_5p_N1__GGCGTGTGTCTGATCA-1	8.38108	2.07861
001-071_T0_COL_LP_5p_N1__TCGTACCTCTAACTCT-1	9.26966	7.7938
001-071_T0_COL_LP_5p_N1__CCAGCGAAGTTGAGTA-1	12.1277	5.15901
001-071_T0_COL_LP_5p_N1__AGAGCTTAGAGTTGGC-1	7.72909	8.95723
001-071_T0_COL_LP_5p_N1__AAACCTGTCATTCACT-1	8.30643	3.17223
001-071_T0_COL_LP_5p_N1__AGAGCTTCAGCTGGCT-1	11.2351	5.46606
001-071_T0_COL_LP_5p_N1__TAAGCGTAGGAGTACC-1	8.19758	3.17305
001-071_T0_COL_LP_5p_N1__ATGCGATGTCGAAAGC-1	10.3879	5.75849
001-071_T0_COL_LP_5p_N1__GATGAGGAGCGATATA-1	9.08998	8.68313
001-071_T0_COL_LP_5p_N1__TGTATTCCACCAGATT-1	10.1549	2.81573
001-071_T0_COL_LP_5p_N1__ACGCCAGTCCAAATGC-1	9.79427	3.09645
001-071_T0_COL_LP_5p_N1__GAAACTCGTCCAAGTT-1	11.534	5.09367
001-071_T0_COL_LP_5p_N1__TGCTGCTAGTTCGATC-1	8.42721	6.90857
001-071_T0_COL_LP_5p_N1__GGTGAAGCACTTCTGC-1	11.9316	4.91184
001-071_T0_COL_LP_5p_N1__CTCGGGAAGCCATCGC-1	8.59872	2.95837
001-071_T0_COL_LP_5p_N1__TTCTTAGAGTTATCGC-1	11.6524	4.9793
001-071_T0_COL_LP_5p_N1__CCTAGCTTCTGGCGAC-1	5.26274	7.99002
001-071_T0_COL_LP_5p_N1__GGGACCTTCGTCTGCT-1	10.1052	5.51749
001-071_T0_COL_LP_5p_N1__TCTTCGGCAAATACAG-1	7.75955	2.64547
001-071_T0_COL_LP_5p_N1__GGTATTGCACGCGAAA-1	10.4798	2.82833
001-071_T0_COL_LP_5p_N1__TATTACCTCTGGGCCA-1	11.5564	4.73229
001-071_T0_COL_LP_5p_N1__AGGTCATCAATAACGA-1	7.52248	9.07858
001-071_T0_COL_LP_5p_N1__TTCTCAAGTCCGTGAC-1	8.23173	2.48334
001-071_T0_COL_LP_5p_N1__GGTGCGTCACAACGCC-1	8.91781	1.92319
001-071_T0_COL_LP_5p_N1__TACAGTGTCCTGCAGG-1	11.9472	2.56101
001-071_T0_COL_LP_5p_N1__GATGCTAAGGTCATCT-1	9.45429	8.33871
001-071_T0_COL_LP_5p_N1__TGCACCTAGCCGGTAA-1	11.0902	3.14767
001-071_T0_COL_LP_5p_N1__TGTCCCAAGTTGAGTA-1	11.0007	4.42653
001-071_T0_COL_LP_5p_N1__TATCTCAAGGGAGTAA-1	10.7998	5.57453
001-071_T0_COL_LP_5p_N1__AGTGGGACACGGCCAT-1	8.60568	3.06213
001-071_T0_COL_LP_5p_N1__CTGAAACCACGACGAA-1	12.0178	5.14461
001-071_T0_COL_LP_5p_N1__TCAGCAACAACTGCGC-1	7.47093	8.24044
001-071_T0_COL_LP_5p_N1__CAAGTTGTCGACGGAA-1	11.7453	5.14407
001-071_T0_COL_LP_5p_N1__CCACCTATCAGTCCCT-1	11.0246	5.33552
001-071_T0_COL_LP_5p_N1__TAGTTGGTCGATCCCT-1	10.5714	2.53349
001-071_T0_COL_LP_5p_N1__ATCATGGTCACTATTC-1	9.82963	3.03347
001-071_T0_COL_LP_5p_N1__GCAGTTATCTGCCAGG-1	8.07462	8.83647
001-071_T0_COL_LP_5p_N1__GTCCTCAGTTCCGGCA-1	4.9835	8.13347
001-071_T0_COL_LP_5p_N1__GACGCGTAGCGTCAAG-1	8.35074	3.40027
001-071_T0_COL_LP_5p_N1__CATGACATCTCCGGTT-1	8.56035	3.43398
001-071_T0_COL_LP_5p_N1__AAGCCGCCACGAGAGT-1	8.27613	2.10006
001-071_T0_COL_LP_5p_N1__TCGTAGAGTAGGCATG-1	10.5062	3.03263
001-071_T0_COL_LP_5p_N1__CCAATCCCACATAACC-1	7.77289	3.0206
001-071_T0_COL_LP_5p_N1__CAAGAAATCCTTTCTC-1	8.15386	3.08483
001-071_T0_COL_LP_5p_N1__AGTGTCAGTATCAGTC-1	7.85025	8.48285
001-071_T0_COL_LP_5p_N1__GCACTCTAGCTGAAAT-1	10.5262	5.39569
001-071_T0_COL_LP_5p_N1__TACGGTAGTCTAAAGA-1	7.56639	2.26812
001-071_T0_COL_LP_5p_N1__CTCGAGGCAGGACGTA-1	9.51647	7.69214
001-071_T0_COL_LP_5p_N1__CGTTAGAGTTTGGCGC-1	13.2109	2.11218
001-071_T0_COL_LP_5p_N1__AACTGGTGTTTGACTG-1	11.0403	3.71446
001-071_T0_COL_LP_5p_N1__ACAGCCGTCCAACCAA-1	12.5251	2.4167
001-071_T0_COL_LP_5p_N1__CCGGTAGTCCTAGAAC-1	10.8365	1.41986
001-071_T0_COL_LP_5p_N1__TCGAGGCGTCGAATCT-1	7.91945	1.79275
001-071_T0_COL_LP_5p_N1__GTCTTCGTCAGCACAT-1	5.1512	8.43398
001-071_T0_COL_LP_5p_N1__GATGAAAGTAGCGCTC-1	7.68641	7.04825
001-071_T0_COL_LP_5p_N1__CGTGTCTCATCGGACC-1	8.96617	7.71339
001-071_T0_COL_LP_5p_N1__TGCCCTATCAACGGCC-1	7.74588	6.83812
001-071_T0_COL_LP_5p_N1__CCACTACTCTACTTAC-1	8.30832	3.09128
001-071_T0_COL_LP_5p_N1__GATCGCGCAATCTACG-1	8.92267	4.67615
001-071_T0_COL_LP_5p_N1__ACACCGGGTAGGACAC-1	12.1355	4.91339
001-071_T0_COL_LP_5p_N1__GGGAGATTCAACCAAC-1	11.42	4.90316
001-071_T0_COL_LP_5p_N1__CCATGTCAGACTACAA-1	9.143	4.51527
001-071_T0_COL_LP_5p_N1__ACGATGTAGCCTCGTG-1	10.9303	6.09043
001-071_T0_COL_LP_5p_N1__CGAGCCACAGGTCGTC-1	12.0284	5.72723
001-071_T0_COL_LP_5p_N1__AGGTCCGTCCTAAGTG-1	11.7521	5.26492
001-071_T0_COL_LP_5p_N1__CCTTACGTCAGAGGTG-1	11.4744	2.15257
001-071_T0_COL_LP_5p_N1__ATCCACCAGAATGTTG-1	5.38707	8.4826
001-071_T0_COL_LP_5p_N1__TCGTACCTCCCTCAGT-1	12.022	4.9541
001-071_T0_COL_LP_5p_N1__AGTCTTTCACAGACAG-1	9.01255	1.94852
001-071_T0_COL_LP_5p_N1__AGGGAGTCAACTGCTA-1	11.6199	4.96614
001-071_T0_COL_LP_5p_N1__GCTGGGTTCGTCGTTC-1	10.5644	2.30194
001-071_T0_COL_LP_5p_N1__TAAGTGCTCGGAAATA-1	7.6821	2.17527
001-071_T0_COL_LP_5p_N1__GTCGTAACAAGGTTTC-1	7.50107	6.87936
001-071_T0_COL_LP_5p_N1__TCGCGAGAGATTACCC-1	9.48038	6.17951
001-071_T0_COL_LP_5p_N1__CCATTCGCACTTAACG-1	10.524	3.0466
001-071_T0_COL_LP_5p_N1__GAAATGAAGCCTCGTG-1	13.4136	2.09167
001-071_T0_COL_LP_5p_N1__CGGACACAGTACGTTC-1	7.22834	6.60921
001-071_T0_COL_LP_5p_N1__GGGAATGAGTGAACGC-1	9.32999	2.16117
001-071_T0_COL_LP_5p_N1__CTAAGACTCCTTTACA-1	9.45101	6.36103
001-071_T0_COL_LP_5p_N1__TTTGCGCCATTCCTCG-1	9.4348	6.20842
001-071_T0_COL_LP_5p_N1__CGAATGTGTACTCAAC-1	12.0837	5.15211
001-071_T0_COL_LP_5p_N1__TTTCCTCGTAAGGATT-1	7.78425	2.84009
001-071_T0_COL_LP_5p_N1__TGACTAGAGTGTCTCA-1	13.2399	2.47592
001-071_T0_COL_LP_5p_N1__ATTGGTGTCGTCTGCT-1	10.5755	5.5175
001-071_T0_COL_LP_5p_N1__CTTACCGAGCGGCTTC-1	9.25009	5.21733
001-071_T0_COL_LP_5p_N1__GACAGAGAGTTTAGGA-1	8.15452	2.48992
001-071_T0_COL_LP_5p_N1__TTGGCAACAGACGTAG-1	7.77422	2.66218
001-071_T0_COL_LP_5p_N1__GTGTGCGGTTATCCGA-1	8.03077	3.14996
001-071_T0_COL_LP_5p_N1__CGTTCTGGTGAACCTT-1	8.5421	7.75045
001-071_T0_COL_LP_5p_N1__CAGAATCGTAGGCTGA-1	8.38582	3.04283
001-071_T0_COL_LP_5p_N1__ACACCCTGTTTAGGAA-1	7.95478	8.94976
001-071_T0_COL_LP_5p_N1__TATCAGGCAGCGATCC-1	10.2879	2.69905
001-071_T0_COL_LP_5p_N1__CGTCTACTCCTCCTAG-1	12.1184	5.09732
001-071_T0_COL_LP_5p_N1__CGACTTCTCACGGTTA-1	11.8543	5.26835
001-071_T0_COL_LP_5p_N1__GGACGTCCACCCAGTG-1	7.79298	2.99323
001-071_T0_COL_LP_5p_N1__TTCGAAGCAAAGGCGT-1	8.32402	3.16421
001-071_T0_COL_LP_5p_N1__TGAGCCGTCATCATTC-1	11.8293	2.65171
001-071_T0_COL_LP_5p_N1__CAACCAAGTCTAAACC-1	8.75269	3.17152
001-071_T0_COL_LP_5p_N1__GGACATTAGTGAACGC-1	11.8603	5.39404
001-071_T0_COL_LP_5p_N1__GTCTTCGGTCGGCACT-1	7.92674	2.35185
001-071_T0_COL_LP_5p_N1__GCTGGGTGTCGCTTTC-1	8.50442	3.33584
001-071_T0_COL_LP_5p_N1__CTAAGACGTAGCCTAT-1	10.2525	2.90371
001-071_T0_COL_LP_5p_N1__GCAGTTAGTCTGCGGT-1	9.78635	5.61778
001-071_T0_COL_LP_5p_N1__AGGTCATAGATATACG-1	7.52958	2.66598
001-071_T0_COL_LP_5p_N1__ATTATCCCATGCTAGT-1	10.5305	3.04285
001-071_T0_COL_LP_5p_N1__GACGCGTGTTGTCGCG-1	11.4759	3.27783
001-071_T0_COL_LP_5p_N1__GCTTCCACAATAGCGG-1	8.39997	2.87211
001-071_T0_COL_LP_5p_N1__GCTTGAATCCTCATTA-1	11.5817	4.77512
001-071_T0_COL_LP_5p_N1__TCTCTAACAAAGTCAA-1	7.73669	2.28411
001-071_T0_COL_LP_5p_N1__CTACCCATCGAGAACG-1	9.36654	3.7922
001-071_T0_COL_LP_5p_N1__GCTGGGTTCGAACTGT-1	10.7717	5.65037
001-071_T0_COL_LP_5p_N1__ACATGGTCAAGACACG-1	7.83379	8.55182
001-071_T0_COL_LP_5p_N1__AGAGCGAAGGCTAGGT-1	7.87771	2.22995
001-071_T0_COL_LP_5p_N1__CGACTTCGTTAAAGTG-1	11.7952	5.67448
001-071_T0_COL_LP_5p_N1__CTCGGAGAGTAGGTGC-1	7.80647	3.02483
001-071_T0_COL_LP_5p_N1__TAGACCAAGTGTGAAT-1	10.7732	2.49323
001-071_T0_COL_LP_5p_N1__GTATTCTCAAGCCTAT-1	11.8612	5.08262
001-071_T0_COL_LP_5p_N1__ACTGAACAGGGCACTA-1	10.9276	3.07123
001-071_T0_COL_LP_5p_N1__GACAGAGGTGCATCTA-1	7.74386	5.48446
001-071_T0_COL_LP_5p_N1__ATCGAGTAGGGTTTCT-1	7.81436	2.98024
001-071_T0_COL_LP_5p_N1__TCGTAGAGTACTTGAC-1	8.14081	2.95681
001-071_T0_COL_LP_5p_N1__GGCAATTTCGTTTATC-1	12.943	2.61211
001-071_T0_COL_LP_5p_N1__CCTTCGACAAGTTAAG-1	7.67416	2.60272
001-071_T0_COL_LP_5p_N1__AAACGGGAGACCCACC-1	8.78856	8.85578
001-071_T0_COL_LP_5p_N1__AAATGCCAGAAGGTGA-1	7.83895	8.88906
001-071_T0_COL_LP_5p_N1__GGGAGATAGGAACTGC-1	9.22194	8.77468
001-071_T0_COL_LP_5p_N1__TCAACGACAAGGCTCC-1	7.34915	8.83539
001-071_T0_COL_LP_5p_N1__TGCCCATCATGCCACG-1	7.8703	8.6912
001-071_T0_COL_LP_5p_N1__TGTGGTAGTAGCCTAT-1	10.6261	5.59893
001-071_T0_COL_LP_5p_N1__TCTTCGGCACCGCTAG-1	8.42158	3.09211
001-071_T0_COL_LP_5p_N1__GGATGTTTCCGATATG-1	13.2866	2.18951
001-071_T0_COL_LP_5p_N1__GGGACCTCATTCTTAC-1	7.72824	2.50798
001-071_T0_COL_LP_5p_N1__TTAACTCTCAATAAGG-1	10.2294	1.84355
001-071_T0_COL_LP_5p_N1__AAAGCAAGTTGGACCC-1	7.26325	6.59907
001-071_T0_COL_LP_5p_N1__AGCCTAAGTCGCATCG-1	10.7987	2.93669
001-071_T0_COL_LP_5p_N1__CGGGTCAAGACAATAC-1	7.54956	6.53456
001-071_T0_COL_LP_5p_N1__ACACCGGGTCGAATCT-1	12.1269	5.47834
001-071_T0_COL_LP_5p_N1__CTGAAACGTAGAGGAA-1	7.55679	6.95706
001-071_T0_COL_LP_5p_N1__GGAAAGCAGTGTCCAT-1	8.08146	6.88254
001-071_T0_COL_LP_5p_N1__TACTCATAGCTACCTA-1	8.75627	3.47129
001-071_T0_COL_LP_5p_N1__AGTGTCAAGATATACG-1	7.63683	2.51014
001-071_T0_COL_LP_5p_N1__CATGGCGCAGCCAATT-1	8.32873	2.36654
001-071_T0_COL_LP_5p_N1__AGATTGCCACTCAGGC-1	13.1772	2.17845
001-071_T0_COL_LP_5p_N1__GCGAGAAAGGTCGGAT-1	8.18283	8.88712
001-071_T0_COL_LP_5p_N1__GGGATGACATATGAGA-1	12.3383	5.61723
001-071_T0_COL_LP_5p_N1__AGCCTAATCACGAAGG-1	8.96297	4.63981
001-071_T0_COL_LP_5p_N1__AACTGGTGTTGCCTCT-1	9.13595	7.97229
001-071_T0_COL_LP_5p_N1__TGCTGCTGTCGCATCG-1	10.7798	3.09804
001-071_T0_COL_LP_5p_N1__CCCTCCTAGCGAGAAA-1	10.2726	2.92444
001-071_T0_COL_LP_5p_N1__GATCTAGCATCGGACC-1	11.2268	3.09237
001-071_T0_COL_LP_5p_N1__TAGTGGTGTAAAGGAG-1	9.29499	3.14652
001-071_T0_COL_LP_5p_N1__ACTTACTAGTGGGTTG-1	7.95213	2.36465
001-071_T0_COL_LP_5p_N1__AACCGCGGTATAATGG-1	10.2165	3.50871
001-071_T0_COL_LP_5p_N1__CCACTACAGAGCCTAG-1	7.48535	6.87921
001-071_T0_COL_LP_5p_N1__AACACGTAGATACACA-1	11.5805	5.05371
001-071_T0_COL_LP_5p_N1__CATGCCTAGACTTGAA-1	7.99984	3.21734
001-071_T0_COL_LP_5p_N1__AGGTCATCAGCGAACA-1	11.9126	1.99502
001-071_T0_COL_LP_5p_N1__GCTGCTTGTCAATGTC-1	12.215	5.17665
001-071_T0_COL_LP_5p_N1__CCTACCAAGTGTACCT-1	7.76792	2.72671
001-071_T0_COL_LP_5p_N1__GTCAAGTAGGAGTAGA-1	8.87812	2.00963
001-071_T0_COL_LP_5p_N1__GCAGCCAGTCCGAAGA-1	8.04954	1.63526
001-071_T0_COL_LP_5p_N1__GGGTTGCTCACATACG-1	7.75941	8.04335
001-071_T0_COL_LP_5p_N1__TCAGGATGTAAAGTCA-1	7.80077	5.69395
001-071_T0_COL_LP_5p_N1__TTGACTTGTCTTCGTC-1	11.5483	4.67155
001-071_T0_COL_LP_5p_N1__AGGGAGTGTTACGTCA-1	7.87441	1.68103
001-071_T0_COL_LP_5p_N1__GAACCTAGTTCAGACT-1	7.9883	2.56003
001-071_T0_COL_LP_5p_N1__TCACAAGGTTTAAGCC-1	8.08218	3.26111
001-071_T0_COL_LP_5p_N1__ACACCGGAGGGATACC-1	8.71521	7.60592
001-071_T0_COL_LP_5p_N1__CTCGAGGGTTGTTTGG-1	8.20328	3.19263
001-071_T0_COL_LP_5p_N1__AGACGTTTCTACCTGC-1	10.8008	3.13031
001-071_T0_COL_LP_5p_N1__ATCATGGGTGGACGAT-1	7.66758	5.60426
001-071_T0_COL_LP_5p_N1__ATCCGAAAGGGTATCG-1	7.53953	8.08068
001-071_T0_COL_LP_5p_N1__ACATCAGCAGCCTATA-1	11.7471	5.74857
001-071_T0_COL_LP_5p_N1__CCGGGATGTTGCCTCT-1	7.77354	5.24982
001-071_T0_COL_LP_5p_N1__ACCGTAAAGTTATCGC-1	7.74681	6.80875
001-071_T0_COL_LP_5p_N1__TTAGGCATCATGTAGC-1	7.91688	2.71939
001-071_T0_COL_LP_5p_N1__CTTTGCGAGGTAGCTG-1	12.0373	2.63998
001-071_T0_COL_LP_5p_N1__GAGGTGATCCACGCAG-1	8.22105	1.93678
001-071_T0_COL_LP_5p_N1__GTACTCCGTAAGTTCC-1	11.9876	4.86578
001-071_T0_COL_LP_5p_N1__GCTGCTTGTTGCTCCT-1	8.70865	3.5315
001-071_T0_COL_LP_5p_N1__CGTAGCGCATCTCCCA-1	11.523	5.36374
001-071_T0_COL_LP_5p_N1__AGGCCGTAGTGTCCAT-1	13.2167	2.08333
001-071_T0_COL_LP_5p_N1__TGCTGCTAGCGTGAAC-1	12.0831	2.95337
001-071_T0_COL_LP_5p_N1__GACGTTATCGGCGCAT-1	12.1612	4.94426
001-071_T0_COL_LP_5p_N1__AAGGCAGTCTTAGAGC-1	11.2477	3.47538
001-071_T0_COL_LP_5p_N1__GCTCCTAGTTCCGGCA-1	7.80765	8.57649
001-071_T0_COL_LP_5p_N1__TCCACACTCTTGCCGT-1	8.06214	3.24712
001-071_T0_COL_LP_5p_N1__GGACGTCCATGGTAGG-1	6.51618	7.15149
001-071_T0_COL_LP_5p_N1__GCAAACTAGTGTTTGC-1	8.00469	8.58588
001-071_T0_COL_LP_5p_N1__TCACAAGAGCGTAATA-1	5.04971	8.21958
001-071_T0_COL_LP_5p_N1__CCATTCGTCGGTCTAA-1	9.29111	8.1192
001-071_T0_COL_LP_5p_N1__ACTATCTCAGACAAGC-1	7.37432	6.68264
001-071_T0_COL_LP_5p_N1__AAAGATGGTGACGGTA-1	8.08147	3.2901
001-071_T0_COL_LP_5p_N1__CGTCAGGAGGTGGGTT-1	8.12147	3.39906
001-071_T0_COL_LP_5p_N1__CACACAAAGAGCCCAA-1	8.16263	8.36395
001-071_T0_COL_LP_5p_N1__TTTACTGTCGACAGCC-1	12.5001	2.69448
001-071_T0_COL_LP_5p_N1__AGCTCCTCAGATGGCA-1	8.24186	3.20439
001-071_T0_COL_LP_5p_N1__TGGCGCAGTCTCCCTA-1	11.7732	4.83202
001-071_T0_COL_LP_5p_N1__GCACTCTGTGCGAAAC-1	12.2473	1.93486
001-071_T0_COL_LP_5p_N1__AGTCTTTGTATAGTAG-1	7.49653	5.63879
001-071_T0_COL_LP_5p_N1__CCAATCCCAAGCCTAT-1	10.4576	2.99304
001-071_T0_COL_LP_5p_N1__GAAACTCCATATACCG-1	8.61844	3.15268
001-071_T0_COL_LP_5p_N1__TCGTACCCAGTTCCCT-1	7.40801	7.02245
001-071_T0_COL_LP_5p_N1__GATCTAGTCGCTAGCG-1	7.81293	8.81055
001-071_T0_COL_LP_5p_N1__GCGAGAACAGATGGGT-1	9.39145	6.28819
001-071_T0_COL_LP_5p_N1__CCTAGCTGTACCGCTG-1	12.8122	1.73094
001-071_T0_COL_LP_5p_N1__GTCGTAATCCGCATCT-1	8.48365	2.88958
001-071_T0_COL_LP_5p_N1__AATCCAGCATCTCGCT-1	7.69641	2.49807
001-071_T0_COL_LP_5p_N1__CTCGTACTCCAATGGT-1	11.9272	4.73888
001-071_T0_COL_LP_5p_N1__CACCACTCACAACGTT-1	10.9096	2.59373
001-071_T0_COL_LP_5p_N1__GCGGGTTTCGTATCAG-1	11.4161	2.61047
001-071_T0_COL_LP_5p_N1__ACCCACTAGGGCATGT-1	11.998	4.9003
001-071_T0_COL_LP_5p_N1__CTGTGCTGTTCATGGT-1	10.4232	2.99623
001-071_T0_COL_LP_5p_N1__CATATGGTCTGTCAAG-1	7.95864	2.67262
001-071_T0_COL_LP_5p_N1__GATCGCGTCAGTCCCT-1	7.46585	7.08565
001-071_T0_COL_LP_5p_N1__AACACGTGTAAACCTC-1	7.76164	2.35053
001-071_T0_COL_LP_5p_N1__ACTTGTTAGTTTCCTT-1	7.66547	8.54256
001-071_T0_COL_LP_5p_N1__TACTCGCGTGATGATA-1	7.61665	6.60559
001-071_T0_COL_LP_5p_N1__TAAACCGTCCATGAAC-1	10.2294	2.40227
001-071_T0_COL_LP_5p_N1__AGAGCGACATATACCG-1	7.5569	8.94883
001-071_T0_COL_LP_5p_N1__CAGATCATCTCTTATG-1	8.07738	6.85817
001-071_T0_COL_LP_5p_N1__CATCGAATCCTTTCTC-1	12.1341	2.99124
001-071_T0_COL_LP_5p_N1__TTCGAAGTCACCACCT-1	11.2983	5.13506
001-071_T0_COL_LP_5p_N1__TCAACGAGTTGGACCC-1	10.2372	2.92141
001-071_T0_COL_LP_5p_N1__ACATACGCAAGCTGTT-1	7.9141	2.58276
001-071_T0_COL_LP_5p_N1__ATTATCCGTGAGCGAT-1	11.3418	3.05517
001-071_T0_COL_LP_5p_N1__CTCGGAGAGAGATGAG-1	10.6213	3.17088
001-071_T0_COL_LP_5p_N1__TGAGGGACAATAGCGG-1	10.4889	3.18417
001-071_T0_COL_LP_5p_N1__TACAGTGGTCGGGTCT-1	9.00877	8.12014
001-071_T0_COL_LP_5p_N1__TTAGGACAGTGAAGTT-1	8.40445	6.78839
001-071_T0_COL_LP_5p_N1__AACTGGTAGAGTAATC-1	7.88826	6.52345
001-071_T0_COL_LP_5p_N1__CAGCATAGTCTAACGT-1	8.16428	3.10829
001-071_T0_COL_LP_5p_N1__CATTATCCAGCCTTGG-1	10.8726	2.58621
001-071_T0_COL_LP_5p_N1__CTGCCTATCCACTCCA-1	5.4023	8.37572
001-071_T0_COL_LP_5p_N1__TTCTTAGGTTGGTGGA-1	8.79534	8.55104
001-071_T0_COL_LP_5p_N1__TTAGTTCTCGCAAGCC-1	11.6248	5.03943
001-071_T0_COL_LP_5p_N1__GCTTCCACAAGGTGTG-1	12.32	2.40711
001-071_T0_COL_LP_5p_N1__CAGCTGGTCGAATGGG-1	8.06237	3.37598
001-071_T0_COL_LP_5p_N1__ATCGAGTTCGGCGGTT-1	10.6294	2.95781
001-071_T0_COL_LP_5p_N1__CAGAATCTCTGTTTGT-1	8.27247	3.49477
001-071_T0_COL_LP_5p_N1__CATCAAGAGTATGACA-1	4.97873	8.48
001-071_T0_COL_LP_5p_N1__ATAAGAGAGCGACGTA-1	7.22589	8.85035
001-071_T0_COL_LP_5p_N1__GACGCGTCATGGTCAT-1	7.93558	2.17146
001-071_T0_COL_LP_5p_N1__ACTGATGAGGAGTACC-1	7.65767	6.74745
001-071_T0_COL_LP_5p_N1__ATTTCTGAGAGTGACC-1	6.0456	7.33364
001-071_T0_COL_LP_5p_N1__GTTCTCGCAGATGGCA-1	7.59091	8.76311
001-071_T0_COL_LP_5p_N1__GTACTCCCACGAAATA-1	5.30702	8.1935
001-071_T0_COL_LP_5p_N1__CGTGTCTCAAGAAGAG-1	12.0419	2.66339
001-071_T0_COL_LP_5p_N1__ACATCAGGTCATTAGC-1	7.66027	2.71069
001-071_T0_COL_LP_5p_N1__TTCTCAACACCTTGTC-1	7.55317	6.52455
001-071_T0_COL_LP_5p_N1__CGAACATGTTCGCGAC-1	8.96204	3.32857
001-071_T0_COL_LP_5p_N1__GGAATAATCACTCCTG-1	8.45148	6.87266
001-071_T0_COL_LP_5p_N1__CAGCTGGCAGGGAGAG-1	7.86853	2.58412
001-071_T0_COL_LP_5p_N1__CTCTACGTCTGCTGCT-1	10.5428	3.01043
001-071_T0_COL_LP_5p_N1__CCTATTATCTTAGAGC-1	8.65133	3.29828
001-071_T0_COL_LP_5p_N1__CTGATCCTCGGCGCTA-1	10.8377	3.20953
001-071_T0_COL_LP_5p_N1__GTCTTCGTCAACGAAA-1	10.3793	2.93177
001-071_T0_COL_LP_5p_N1__TCTTCGGGTCACCTAA-1	10.5791	3.24696
001-071_T0_COL_LP_5p_N1__CACAAACCATGCAACT-1	7.78458	2.29377
001-071_T0_COL_LP_5p_N1__TTCTTAGCAGCAGTTT-1	8.31282	3.01629
001-071_T0_COL_LP_5p_N1__TGACAACCACTTCTGC-1	12.3586	2.65545
001-071_T0_COL_LP_5p_N1__GCACTCTAGCTGTTCA-1	10.5927	3.27821
001-071_T0_COL_LP_5p_N1__CTACACCTCAGGTAAA-1	10.4821	2.9961
001-071_T0_COL_LP_5p_N1__CACTCCACAGCAGTTT-1	10.6722	3.0877
001-071_T0_COL_LP_5p_N1__TCAATCTGTGACTACT-1	9.47041	7.5254
001-071_T0_COL_LP_5p_N1__GTTCATTTCTTGTTTG-1	10.8833	3.20632
001-071_T0_COL_LP_5p_N1__CGAACATCAACGATCT-1	10.782	3.17299
001-071_T0_COL_LP_5p_N1__TGAGGGACAAGAGGCT-1	11.7925	5.48228
001-071_T0_COL_LP_5p_N1__ACTGAACTCAACCATG-1	7.98869	2.53867
001-071_T0_COL_LP_5p_N1__AGGTCCGAGGATCGCA-1	12.2222	1.95818
001-071_T0_COL_LP_5p_N1__TCGCGTTAGACCACGA-1	7.54285	2.63034
001-071_T0_COL_LP_5p_N1__TAAACCGGTACTTCTT-1	10.7937	3.23208
001-071_T0_COL_LP_5p_N1__AGCAGCCCACTTGGAT-1	10.6376	3.03078
001-071_T0_COL_LP_5p_N1__GAAACTCCAAGACACG-1	7.8488	8.80721
001-071_T0_COL_LP_5p_N1__GTATCTTCAAGTTAAG-1	10.564	3.09201
001-071_T0_COL_LP_5p_N1__AACTTTCCACGGCGTT-1	8.30502	2.88792
001-071_T0_COL_LP_5p_N1__TCAGATGGTCTGGTCG-1	10.0852	2.61394
001-071_T0_COL_LP_5p_N1__TGAGGGAGTGACGGTA-1	9.42715	6.2016
001-071_T0_COL_LP_5p_N1__AAGACCTAGCTAAACA-1	8.03916	3.21305
001-071_T0_COL_LP_5p_N1__CGTTCTGCAGTCCTTC-1	11.9988	2.94178
001-071_T0_COL_LP_5p_N1__GAACGGATCTTGAGGT-1	10.7291	2.48767
001-071_T0_COL_LP_5p_N1__GCAATCACACCTCGGA-1	12.3387	2.6245
001-071_T0_COL_LP_5p_N1__TTCGGTCCAATGAAAC-1	13.2628	1.67277
001-071_T0_COL_LP_5p_N1__TCAGGATGTTTGTTTC-1	7.69234	8.92868
001-071_T0_COL_LP_5p_N1__CGGAGTCTCACAGTAC-1	8.21913	3.02017
001-071_T0_COL_LP_5p_N1__CGAATGTCAGGCAGTA-1	11.7303	3.09222
001-071_T0_COL_LP_5p_N1__ACTGAGTAGTGCGTGA-1	10.2844	3.2333
001-071_T0_COL_LP_5p_N1__CATTCGCCAAGGGTCA-1	7.73674	2.60942
001-071_T0_COL_LP_5p_N1__CTGCCTACAGGATTGG-1	10.639	3.06772
001-071_T0_COL_LP_5p_N1__TCTGGAAGTCTTTCAT-1	8.36063	3.28503
001-071_T0_COL_LP_5p_N1__AGTAGTCTCGGTCTAA-1	10.6051	3.00976
001-071_T0_COL_LP_5p_N1__ACCCACTAGAAACGAG-1	9.8159	3.00528
001-071_T0_COL_LP_5p_N1__CATGACAAGAGCTTCT-1	8.00071	7.0826
001-071_T0_COL_LP_5p_N1__AAGGAGCCAGGTGCCT-1	5.34947	8.02624
001-071_T0_COL_LP_5p_N1__CAGATCAGTTGTCGCG-1	13.2692	2.42892
001-071_T0_COL_LP_5p_N1__CGATCGGGTCAACTGT-1	5.32691	8.23601
001-071_T0_COL_LP_5p_N1__AACTGGTCACCAGGCT-1	12.4269	2.46994
001-071_T0_COL_LP_5p_N1__GTAACTGAGCTTATCG-1	7.84115	2.76396
001-071_T0_COL_LP_5p_N1__CCTAAAGAGCACCGTC-1	12.478	2.56153
001-071_T0_COL_LP_5p_N1__CGGACGTGTCAAAGCG-1	11.002	2.87032
001-071_T0_COL_LP_5p_N1__CCACTACTCGTGGACC-1	7.77671	2.96707
001-071_T0_COL_LP_5p_N1__GCTGCGATCATAAAGG-1	7.57991	2.58589
001-071_T0_COL_LP_5p_N1__AGGCCACGTGGTCTCG-1	8.13593	3.16505
001-071_T0_COL_LP_5p_N1__CTCTAATAGAAGGACA-1	10.7152	2.99917
001-071_T0_COL_LP_5p_N1__ACGATGTAGCTAGTTC-1	8.81284	2.09034
001-071_T0_COL_LP_5p_N1__GCAAACTAGTTGAGTA-1	12.3998	2.10692
001-071_T0_COL_LP_5p_N1__TCCCGATAGGAGCGTT-1	7.89965	2.82438
001-071_T0_COL_LP_5p_N1__CGCGTTTTCAGAGGTG-1	6.15851	7.27893
001-071_T0_COL_LP_5p_N1__GTTCGGGCATTTCAGG-1	10.7167	2.86932
001-071_T0_COL_LP_5p_N1__CAGAATCTCCTAGAAC-1	7.8326	6.83613
001-071_T0_COL_LP_5p_N1__CTCTGGTCAATCGGTT-1	12.1084	4.96081
001-071_T0_COL_LP_5p_N1__TCTCTAATCACTTATC-1	12.6921	1.73739
001-071_T0_COL_LP_5p_N1__CAGTAACCACACCGCA-1	8.58305	3.23202
001-071_T0_COL_LP_5p_N1__TTTATGCGTATATGAG-1	9.37194	7.47174
001-071_T0_COL_LP_5p_N1__AGGCCACTCGCGTAGC-1	12.1965	5.3207
001-071_T0_COL_LP_5p_N1__CCTAGCTTCGCGCCAA-1	10.1366	2.5087
001-071_T0_COL_LP_5p_N1__AGGTCCGAGTAGCGGT-1	10.7428	2.94659
001-071_T0_COL_LP_5p_N1__GGGATGAAGTGCGATG-1	10.3647	2.86306
001-071_T0_COL_LP_5p_N1__TGGTTCCGTGTAACGG-1	8.18578	7.90188
001-071_T0_COL_LP_5p_N1__ATAGACCGTTGGAGGT-1	10.6898	3.00456
001-071_T0_COL_LP_5p_N1__CCGTTCATCTCGGACG-1	7.91573	3.20034
001-071_T0_COL_LP_5p_N1__CCTTTCTTCCTGTAGA-1	5.31183	8.34181
001-071_T0_COL_LP_5p_N1__AGACGTTAGCTTTGGT-1	10.2991	1.90496
001-071_T0_COL_LP_5p_N1__GCGCCAAGTAAGGGAA-1	13.4385	1.79717
001-071_T0_COL_LP_5p_N1__CGTGTAAAGAGCTGCA-1	12.1365	4.68675
001-071_T0_COL_LP_5p_N1__TCTATTGGTCGGCATC-1	12.7133	2.64538
001-071_T0_COL_LP_5p_N1__ACAGCCGTCTCTAGGA-1	10.5261	2.59157
001-071_T0_COL_LP_5p_N1__CTGGTCTAGGCTAGCA-1	10.5088	1.63624
001-071_T0_COL_LP_5p_N1__CCACGGAAGGGAACGG-1	7.91894	6.64182
001-071_T0_COL_LP_5p_N1__CAGCTAAAGTCTCAAC-1	10.6005	3.13361
001-071_T0_COL_LP_5p_N1__GTCGGGTCAGTTTACG-1	10.4411	2.84834
001-071_T0_COL_LP_5p_N1__GTACTTTCAAACGTGG-1	10.7045	3.1158
001-071_T0_COL_LP_5p_N1__TCGCGAGAGTTACCCA-1	7.62708	6.90503
001-071_T0_COL_LP_5p_N1__TATTACCGTAAGTAGT-1	12.4809	1.53777
001-071_T0_COL_LP_5p_N1__ATCTGCCAGAGTACCG-1	8.93984	3.87285
001-071_T0_COL_LP_5p_N1__GATTCAGCAAGCCATT-1	7.85824	5.29653
001-071_T0_COL_LP_5p_N1__GCGCAACTCTATGTGG-1	8.22419	3.13107
001-071_T0_COL_LP_5p_N1__CTGGTCTTCGAGCCCA-1	11.8272	2.91601
001-071_T0_COL_LP_5p_N1__AGGGATGTCGAACTGT-1	10.2439	2.62307
001-071_T0_COL_LP_5p_N1__GTGGGTCAGAGTCTGG-1	8.03114	1.62896
001-071_T0_COL_LP_5p_N1__AGGGAGTGTTCAGACT-1	7.93398	7.01264
001-071_T0_COL_LP_5p_N1__TCTTTCCGTTGTGGCC-1	12.8419	1.79585
001-071_T0_COL_LP_5p_N1__TCGTAGACATCGTCGG-1	7.9849	8.77503
001-071_T0_COL_LP_5p_N1__ATCACGAGTTGGTAAA-1	8.73673	2.0776
001-071_T0_COL_LP_5p_N1__GTCGTAATCAGTCAGT-1	7.79547	2.39925
001-071_T0_COL_LP_5p_N1__TGGGCGTTCGTTGACA-1	11.8924	6.57796
001-071_T0_COL_LP_5p_N1__ACCAGTACACATCTTT-1	7.55674	8.74923
001-071_T0_COL_LP_5p_N1__CCCTCCTGTAACGCGA-1	10.3259	2.48497
001-071_T0_COL_LP_5p_N1__AGGCCACGTATCAGTC-1	7.71698	2.22782
001-071_T0_COL_LP_5p_N1__GTTAAGCCAGCTTCGG-1	10.6119	3.16647
001-071_T0_COL_LP_5p_N1__AATCGGTGTCTACCTC-1	12.6094	2.38192
001-071_T0_COL_LP_5p_N1__TGCGTGGAGGATGGAA-1	10.9304	6.31371
001-071_T0_COL_LP_5p_N1__GTTCATTTCGGCATCG-1	10.4679	1.57531
001-071_T0_COL_LP_5p_N1__CTACCCACAGATAATG-1	8.18306	8.20059
001-071_T0_COL_LP_5p_N1__GATCGATTCTGAGGGA-1	12.2529	6.00176
001-071_T0_COL_LP_5p_N1__AACTCAGCATCAGTCA-1	10.6162	6.42048
001-071_T0_COL_LP_5p_N1__GTATCTTCACCGCTAG-1	7.75853	1.94938
001-071_T0_COL_LP_5p_N1__CAACCTCCATGAGCGA-1	10.6078	2.80666
001-071_T0_COL_LP_5p_N1__CGTAGGCTCGGTTCGG-1	7.61026	6.73324
001-071_T0_COL_LP_5p_N1__CGTTCTGTCGCCTGTT-1	10.5097	2.68798
001-071_T0_COL_LP_5p_N1__CAAGAAAGTACCGTAT-1	10.7664	2.93872
001-071_T0_COL_LP_5p_N1__CCAGCGATCGTGGGAA-1	5.39034	8.25318
001-071_T0_COL_LP_5p_N1__GCTTCCAAGAGGGCTT-1	8.19709	8.82188
001-071_T0_COL_LP_5p_N1__GGCGTGTGTCTCCACT-1	10.6304	3.0772
001-071_T0_COL_LP_5p_N1__CATCGAAGTGATAAAC-1	8.17429	8.12015
001-071_T0_COL_LP_5p_N1__TGAGAGGGTCGAAAGC-1	8.67204	8.49339
001-071_T0_COL_LP_5p_N1__CCCAATCAGTGCCATT-1	12.528	2.63914
001-071_T0_COL_LP_5p_N1__TTTCCTCCAGCCTATA-1	11.6356	6.46973
001-071_T0_COL_LP_5p_N1__CACAAACCACGTTGGC-1	8.10729	6.47375
001-071_T0_COL_LP_5p_N1__TACACGAGTTGCCTCT-1	8.32619	8.61453
001-071_T0_COL_LP_5p_N1__TGGGAAGGTCAGAATA-1	7.68125	2.42922
001-071_T0_COL_LP_5p_N1__AAGGCAGGTATTCGTG-1	8.42157	3.07136
001-071_T0_COL_LP_5p_N1__TGTGGTATCACGAAGG-1	10.5593	2.22773
001-071_T0_COL_LP_5p_N1__TCTCATACACGGACAA-1	7.99369	8.71992
001-071_T0_COL_LP_5p_N1__CAGCTGGTCAGATAAG-1	10.6867	2.37057
001-071_T0_COL_LP_5p_N1__ACGGGCTCAAGCGATG-1	8.02206	2.49212
001-071_T0_COL_LP_5p_N1__AAAGATGTCTGGGCCA-1	10.1576	2.86815
001-071_T0_COL_LP_5p_N1__CTGTGCTGTAAACCTC-1	11.5667	6.40123
001-071_T0_COL_LP_5p_N1__GATTCAGCAGATGGCA-1	11.2266	2.95345
001-071_T0_COL_LP_5p_N1__CTTAGGAAGGCTCAGA-1	10.7785	3.02129
001-071_T0_COL_LP_5p_N1__TGGACGCAGGGATGGG-1	12.2518	6.05454
001-071_T0_COL_LP_5p_N1__CCTCAGTGTCGAGTTT-1	10.5311	2.78375
001-071_T0_COL_LP_5p_N1__CAGCTGGGTAGAGCTG-1	8.83105	3.71299
001-071_T0_COL_LP_5p_N1__ACGGCCATCCGTCATC-1	4.8551	8.0061
001-071_T0_COL_LP_5p_N1__CCAGCGACATTCCTCG-1	11.9071	5.7743
001-071_T0_COL_LP_5p_N1__GTGTGCGGTATCACCA-1	9.0199	2.93579
001-071_T0_COL_LP_5p_N1__GCGAGAAAGGGTCGAT-1	7.73786	8.36654
001-071_T0_COL_LP_5p_N1__AGGCCACAGAATGTGT-1	10.3097	2.27132
001-071_T0_COL_LP_5p_N1__CTAGTGAGTAAACGCG-1	10.8013	2.917
001-071_T0_COL_LP_5p_N1__ACATACGGTCTCTTAT-1	10.606	2.21815
001-071_T0_COL_LP_5p_N1__ACAGCCGTCAGAAATG-1	8.71699	3.09533
001-071_T0_COL_LP_5p_N1__TGACTAGCATTTCAGG-1	10.5775	2.70228
001-071_T0_COL_LP_5p_N1__GCGCGATGTCGAGTTT-1	7.79507	2.74194
001-071_T0_COL_LP_5p_N1__AACTCCCTCTAACTTC-1	8.55028	3.9219
001-071_T0_COL_LP_5p_N1__AGTTGGTCATGCTGGC-1	7.94316	2.94551
001-071_T0_COL_LP_5p_N1__GGTGAAGCAGCCTTTC-1	8.53675	7.90833
001-071_T0_COL_LP_5p_N1__CGAACATTCGCCCTTA-1	11.9497	6.31058
001-071_T0_COL_LP_5p_N1__TCGTACCAGCGCTCCA-1	3.65928	7.78053
001-071_T0_COL_LP_5p_N1__AGTAGTCGTGTGACCC-1	7.26409	6.37046
001-071_T0_COL_LP_5p_N1__TGCCAAAGTTTGTTTC-1	7.93207	8.19681
001-071_T0_COL_LP_5p_N1__TGTGTTTGTCCAGTGC-1	6.00366	4.49073
001-071_T0_COL_LP_5p_N1__CCTAGCTCATGTTGAC-1	7.32982	6.45177
001-071_T0_COL_LP_5p_N1__ATTCTACAGTGTACGG-1	8.11543	2.52622
001-071_T0_COL_LP_5p_N1__CCTTTCTAGGAACTGC-1	10.7145	2.6088
001-071_T0_COL_LP_5p_N1__ACGCAGCGTTGGACCC-1	8.92328	9.12765
001-071_T0_COL_LP_5p_N1__CTTACCGGTTTGTGTG-1	10.3722	2.96082
001-071_T0_COL_LP_5p_N1__CAGAGAGCATGCCTAA-1	8.36387	2.21536
001-071_T0_COL_LP_5p_N1__GGGAGATGTCAATGTC-1	10.4275	2.45957
001-071_T0_COL_LP_5p_N1__TGCCCATTCGCTAGCG-1	9.779	7.42775
001-074_T0_COL_LP_5p_N1__TTCTCCTCACAAGCCC-1	6.30438	3.64924
001-074_T0_COL_LP_5p_N1__ACGCAGCCACGGATAG-1	6.29637	3.67972
001-074_T0_COL_LP_5p_N1__ATCATCTTCGGTGTTA-1	6.14372	4.0561
001-074_T0_COL_LP_5p_N1__CAGATCACATTAGGCT-1	6.33154	3.64884
001-074_T0_COL_LP_5p_N1__GCTCCTAGTGTTTGGT-1	6.2908	3.67819
001-074_T0_COL_LP_5p_N1__TGCACCTCAGGAATGC-1	7.65263	7.30823
001-074_T0_COL_LP_5p_N1__ACGTCAAAGATGAGAG-1	6.25795	3.74509
001-074_T0_COL_LP_5p_N1__GTGAAGGGTCTGCCAG-1	5.98013	4.51992
001-074_T0_COL_LP_5p_N1__AAGCCGCCATCGGTTA-1	10.174	3.68944
001-074_T0_COL_LP_5p_N1__GCCAAATAGGAATTAC-1	6.1719	3.82231
001-074_T0_COL_LP_5p_N1__TGAAAGAGTCCAGTTA-1	6.23385	3.74679
001-074_T0_COL_LP_5p_N1__ATAACGCTCACCCGAG-1	6.47469	3.61111
001-074_T0_COL_LP_5p_N1__CTAGAGTAGTGAAGTT-1	13.1686	2.26625
001-074_T0_COL_LP_5p_N1__TTGCCGTCACACATGT-1	8.78916	4.65853
001-074_T0_COL_LP_5p_N1__ACTATCTCAGTCAGCC-1	7.82343	2.64837
001-074_T0_COL_LP_5p_N1__ACGGAGAGTTAGAACA-1	8.26162	2.53786
001-074_T0_COL_LP_5p_N1__CAGCGACCAGGAATGC-1	9.21839	4.74183
001-074_T0_COL_LP_5p_N1__ACGCAGCGTTCAACCA-1	6.17804	4.47886
001-074_T0_COL_LP_5p_N1__TATCTCACATCTATGG-1	10.82	4.50592
001-074_T0_COL_LP_5p_N1__AAGACCTAGACTGTAA-1	8.1452	2.239
001-074_T0_COL_LP_5p_N1__TGACGGCGTACTTCTT-1	8.00798	2.45784
001-074_T0_COL_LP_5p_N1__TACAGTGCATTCCTGC-1	9.3196	1.90925
001-074_T0_COL_LP_5p_N1__ATCATGGGTAACGCGA-1	11.346	4.04575
001-074_T0_COL_LP_5p_N1__CACAAACTCTTGTATC-1	7.88636	2.36896
001-074_T0_COL_LP_5p_N1__AGAATAGTCAGCTTAG-1	8.53657	2.66573
001-074_T0_COL_LP_5p_N1__CGCGTTTGTCAAACTC-1	7.67765	8.93759
001-074_T0_COL_LP_5p_N1__GCAGCCAGTACCGTTA-1	8.58317	2.6593
001-074_T0_COL_LP_5p_N1__TGCCAAATCAGGCCCA-1	4.93631	7.77721
001-074_T0_COL_LP_5p_N1__AAGGCAGAGTACGCGA-1	8.00221	2.15492
001-074_T0_COL_LP_5p_N1__TCTCTAACAAGACGTG-1	13.4409	2.05453
001-074_T0_COL_LP_5p_N1__GATCGATGTGTGAAAT-1	11.1707	3.82303
001-074_T0_COL_LP_5p_N1__TTTGTCACAATGGAAT-1	13.2329	2.19596
001-074_T0_COL_LP_5p_N1__TGGCCAGAGGCAAAGA-1	8.59941	2.86732
001-074_T0_COL_LP_5p_N1__CCTAAAGTCCTAGAAC-1	13.2783	2.56359
001-074_T0_COL_LP_5p_N1__CAGAGAGAGCCCAGCT-1	7.54667	8.98492
001-074_T0_COL_LP_5p_N1__GAATGAATCGCCGTGA-1	13.3298	2.38543
001-074_T0_COL_LP_5p_N1__CCCTCCTTCGCGTTTC-1	10.5012	3.90818
001-074_T0_COL_LP_5p_N1__CTCGTACAGTTATCGC-1	7.83698	2.5771
001-074_T0_COL_LP_5p_N1__TGACGGCAGGTAGCTG-1	11.784	4.33786
001-074_T0_COL_LP_5p_N1__CTTTGCGTCCTAAGTG-1	13.0674	1.85924
001-074_T0_COL_LP_5p_N1__GTCTCGTAGCTGCGAA-1	7.86468	8.82358
001-074_T0_COL_LP_5p_N1__CTAGCCTCAGATGAGC-1	8.30983	2.4949
001-074_T0_COL_LP_5p_N1__CTGTTTATCACTCCTG-1	7.67331	2.26849
001-074_T0_COL_LP_5p_N1__CAGGTGCTCTGACCTC-1	7.72043	7.49744
001-074_T0_COL_LP_5p_N1__ACTGAACAGCTGATAA-1	10.5466	2.21728
001-074_T0_COL_LP_5p_N1__ACGATGTAGCCAACAG-1	13.33	2.26819
001-074_T0_COL_LP_5p_N1__CCACGGAAGACTTGAA-1	9.59837	3.79179
001-074_T0_COL_LP_5p_N1__GCTGGGTAGACGACGT-1	7.72829	1.72787
001-074_T0_COL_LP_5p_N1__CATATGGCAGGAATGC-1	4.97746	7.80264
001-074_T0_COL_LP_5p_N1__TGCCAAACATTGGGCC-1	9.37716	8.90432
001-074_T0_COL_LP_5p_N1__GCTCCTACAGGCTCAC-1	8.03362	1.54189
001-074_T0_COL_LP_5p_N1__CAACCTCCAAGGTGTG-1	4.75747	7.81765
001-074_T0_COL_LP_5p_N1__TTATGCTCAGATAATG-1	6.59954	7.16846
001-074_T0_COL_LP_5p_N1__GCAGTTACAGACTCGC-1	7.6757	2.5277
001-074_T0_COL_LP_5p_N1__GACACGCCAGGTGGAT-1	7.75998	1.83916
001-074_T0_COL_LP_5p_N1__GCAAACTGTACAGTTC-1	5.07466	8.45928
001-074_T0_COL_LP_5p_N1__TCACAAGAGACACGAC-1	7.571	2.48781
001-074_T0_COL_LP_5p_N1__CGCTATCTCATGGTCA-1	10.5604	4.23158
001-074_T0_COL_LP_5p_N1__TTGCCGTTCCGTAGTA-1	13.5423	2.44266
001-074_T0_COL_LP_5p_N1__GTTCATTCATCCTTGC-1	9.52473	5.37641
001-074_T0_COL_LP_5p_N1__GACACGCAGCAGACTG-1	6.50795	3.59085
001-074_T0_COL_LP_5p_N1__TTTACTGTCACAATGC-1	9.77903	3.61545
001-074_T0_COL_LP_5p_N1__ACAGCTAAGAATGTTG-1	13.0776	2.02216
001-074_T0_COL_LP_5p_N1__GACCTGGAGATCGATA-1	3.61349	7.84497
001-074_T0_COL_LP_5p_N1__GGGACCTTCCCTAATT-1	13.4817	2.32394
001-074_T0_COL_LP_5p_N1__GGAACTTGTGAGTATA-1	13.4382	2.26032
001-074_T0_COL_LP_5p_N1__TTCTTAGAGTGTTGAA-1	11.3159	4.01017
001-074_T0_COL_LP_5p_N1__GAAGCAGCATTTCAGG-1	13.0669	2.66767
001-074_T0_COL_LP_5p_N1__AGGGTGAAGGAATTAC-1	7.13809	6.69066
001-074_T0_COL_LP_5p_N1__GGTGTTATCGACGGAA-1	3.56098	7.92442
001-074_T0_COL_LP_5p_N1__CAGCCGACATAGACTC-1	10.6352	5.26134
001-074_T0_COL_LP_5p_N1__CAGATCAGTTTGCATG-1	4.34285	7.91269
001-074_T0_COL_LP_5p_N1__CTCAGAAAGGAGCGTT-1	13.3113	2.5521
001-074_T0_COL_LP_5p_N1__TTGCCGTCAAGACGTG-1	11.5558	5.09331
001-074_T0_COL_LP_5p_N1__CAGATCAAGGCCCGTT-1	8.24739	2.38633
001-074_T0_COL_LP_5p_N1__GCTTCCATCGCCGTGA-1	10.1033	4.41185
001-074_T0_COL_LP_5p_N1__AACGTTGGTTGTGGAG-1	11.0673	5.54477
001-074_T0_COL_LP_5p_N1__CATATGGTCCGTTGTC-1	13.3692	2.33403
001-074_T0_COL_LP_5p_N1__ACCCACTGTACGACCC-1	8.09853	3.14606
001-074_T0_COL_LP_5p_N1__AGCGTATGTAAACCTC-1	12.7282	2.4999
001-074_T0_COL_LP_5p_N1__CGTCCATTCTTTAGTC-1	11.037	1.36457
001-074_T0_COL_LP_5p_N1__TCAGCTCGTGGGTATG-1	9.73667	3.63752
001-074_T0_COL_LP_5p_N1__TGCGTGGCACATTAGC-1	9.40513	4.9668
001-074_T0_COL_LP_5p_N1__TTGACTTAGCACAGGT-1	9.98158	3.81535
001-074_T0_COL_LP_5p_N1__TGACTTTCACGCTTTC-1	12.725	2.54005
001-074_T0_COL_LP_5p_N1__GGCGACTGTGCCTTGG-1	12.8354	2.62538
001-074_T0_COL_LP_5p_N1__CGTCCATTCGTTGACA-1	7.58328	8.31228
001-074_T0_COL_LP_5p_N1__TAGACCAGTGTGTGCC-1	8.1977	2.81999
001-074_T0_COL_LP_5p_N1__CATGCCTCAGCTCGAC-1	7.89794	2.15825
001-074_T0_COL_LP_5p_N1__TCGAGGCAGAAACGCC-1	13.005	2.2083
001-074_T0_COL_LP_5p_N1__TCTCATAGTCATACTG-1	11.6925	2.92654
001-074_T0_COL_LP_5p_N1__GACAGAGGTTAAGACA-1	3.56468	7.51634
001-074_T0_COL_LP_5p_N1__ACCAGTACACTATCTT-1	9.67703	3.39805
001-074_T0_COL_LP_5p_N1__GGACAGAGTGGTCTCG-1	10.4721	3.10217
001-074_T0_COL_LP_5p_N1__ACGGGCTAGCTCAACT-1	13.3057	2.49946
001-074_T0_COL_LP_5p_N1__TTGTAGGCAAACCTAC-1	8.54927	3.13353
001-074_T0_COL_LP_5p_N1__AGACGTTCAAAGCGGT-1	13.2961	2.21121
001-074_T0_COL_LP_5p_N1__CCTCTGAAGCGCCTCA-1	7.93355	2.51161
001-074_T0_COL_LP_5p_N1__TGGGCGTTCGATAGAA-1	13.522	2.28653
001-074_T0_COL_LP_5p_N1__GTCATTTAGTGGGCTA-1	12.3916	2.57735
001-074_T0_COL_LP_5p_N1__TGGGCGTTCGGTGTTA-1	8.96597	4.97838
001-074_T0_COL_LP_5p_N1__AGTGAGGAGCTATGCT-1	8.63271	9.0518
001-074_T0_COL_LP_5p_N1__CGTCCATTCAGTACGT-1	13.151	2.21478
001-074_T0_COL_LP_5p_N1__GTTCATTTCGAGAACG-1	3.37184	7.89388
001-074_T0_COL_LP_5p_N1__AGCGTATGTGTGAAAT-1	11.3305	5.29194
001-074_T0_COL_LP_5p_N1__GACCTGGCATAGGATA-1	11.2154	2.82945
001-074_T0_COL_LP_5p_N1__TTGTAGGCAAACAACA-1	5.21177	8.02809
001-074_T0_COL_LP_5p_N1__CGAATGTTCACGAAGG-1	8.16032	8.60022
001-074_T0_COL_LP_5p_N1__GTGAAGGTCAGAGACG-1	11.3774	5.19186
001-074_T0_COL_LP_5p_N1__CCTACCAGTGTTCGAT-1	7.83306	2.98962
001-074_T0_COL_LP_5p_N1__GGATGTTCAGTAAGAT-1	11.306	4.75579
001-074_T0_COL_LP_5p_N1__CCGGGATTCGTAGATC-1	8.08588	2.26613
001-074_T0_COL_LP_5p_N1__TGAGCATGTTAGGGTG-1	10.2245	3.65374
001-074_T0_COL_LP_5p_N1__TGCCCTATCGCTGATA-1	5.10328	7.98885
001-074_T0_COL_LP_5p_N1__GTTCATTAGCCATCGC-1	7.74826	8.35924
001-074_T0_COL_LP_5p_N1__GACTACATCACTTACT-1	8.01403	3.42135
001-074_T0_COL_LP_5p_N1__GTACTTTAGGGCTCTC-1	9.10945	1.81616
001-074_T0_COL_LP_5p_N1__TAGGCATAGCTAACAA-1	8.28083	2.23035
001-074_T0_COL_LP_5p_N1__ATTACTCTCTTCCTTC-1	10.2198	2.08349
001-074_T0_COL_LP_5p_N1__TCACGAATCTAGAGTC-1	12.6035	2.28871
001-074_T0_COL_LP_5p_N1__TCATTTGTCCCTTGCA-1	13.0861	2.53344
001-074_T0_COL_LP_5p_N1__CCAATCCGTTAGGGTG-1	9.60971	2.09431
001-074_T0_COL_LP_5p_N1__TGAGCATAGTAAGTAC-1	12.7057	1.75471
001-074_T0_COL_LP_5p_N1__AAAGATGTCTAAGCCA-1	3.32931	7.78161
001-074_T0_COL_LP_5p_N1__TGCCCTAGTAGAAGGA-1	7.86394	1.96061
001-074_T0_COL_LP_5p_N1__GACTAACTCTTGTATC-1	13.3459	2.24683
001-074_T0_COL_LP_5p_N1__GATCTAGAGTGAAGAG-1	8.40684	2.155
001-074_T0_COL_LP_5p_N1__CTTAACTGTTTACTCT-1	7.71473	2.94148
001-074_T0_COL_LP_5p_N1__TGAAAGACACGTTGGC-1	8.85443	7.62676
001-074_T0_COL_LP_5p_N1__GCTGCTTCACATGGGA-1	7.97227	2.03868
001-074_T0_COL_LP_5p_N1__ACGGAGATCGAACTGT-1	9.72352	3.89727
001-074_T0_COL_LP_5p_N1__TTCTCAACAAGGTGTG-1	8.24807	2.93005
001-074_T0_COL_LP_5p_N1__GTACGTAAGTCGATAA-1	10.8219	2.54408
001-074_T0_COL_LP_5p_N1__TCGCGAGCAAGTTCTG-1	13.4276	1.6998
001-074_T0_COL_LP_5p_N1__ACGCCGAAGATGAGAG-1	7.44176	8.20995
001-074_T0_COL_LP_5p_N1__TCAATCTGTTCAGACT-1	7.55834	8.72405
001-074_T0_COL_LP_5p_N1__CCGTGGACAAAGCAAT-1	12.7005	2.1951
001-074_T0_COL_LP_5p_N1__GTTCATTGTAGTAGTA-1	7.84325	2.5832
001-074_T0_COL_LP_5p_N1__GATGCTAAGGCGATAC-1	5.36491	8.37317
001-074_T0_COL_LP_5p_N1__GGATGTTTCACGATGT-1	12.4384	2.79461
001-074_T0_COL_LP_5p_N1__AGTGTCATCAGAGCTT-1	8.68562	6.44117
001-074_T0_COL_LP_5p_N1__AACACGTGTTCGCTAA-1	8.00903	8.7468
001-074_T0_COL_LP_5p_N1__ACGCCAGGTGAGGGTT-1	6.56095	7.1568
001-074_T0_COL_LP_5p_N1__TGTATTCAGCATCATC-1	8.07256	2.37257
001-074_T0_COL_LP_5p_N1__GCACTCTCATAGTAAG-1	12.8547	1.60108
001-074_T0_COL_LP_5p_N1__GAATGAAAGGACAGCT-1	12.6268	2.72097
001-074_T0_COL_LP_5p_N1__CGGACACGTCCGACGT-1	7.66683	8.28112
001-074_T0_COL_LP_5p_N1__GGAACTTCACTTAACG-1	9.06034	6.46145
001-074_T0_COL_LP_5p_N1__GACTGCGTCGGAGCAA-1	8.19332	2.81769
001-074_T0_COL_LP_5p_N1__GTATCTTCAAATACAG-1	9.95321	2.50413
001-074_T0_COL_LP_5p_N1__CTTAACTTCTGCGGCA-1	7.30432	8.31178
001-074_T0_COL_LP_5p_N1__GTTCATTAGCCACGCT-1	7.72458	8.07836
001-074_T0_COL_LP_5p_N1__CCTCTGAGTGATAAAC-1	13.3069	2.20143
001-074_T0_COL_LP_5p_N1__CCACCTAAGAAAGTGG-1	9.40041	3.53202
001-074_T0_COL_LP_5p_N1__AAGGTTCAGGTGTTAA-1	3.70353	8.05051
001-074_T0_COL_LP_5p_N1__AGCGGTCTCTCTGTCG-1	8.04015	8.90747
001-074_T0_COL_LP_5p_N1__CGGAGCTGTACTTCTT-1	8.14793	2.78008
001-074_T0_COL_LP_5p_N1__TTAACTCAGCAACGGT-1	12.3288	2.90639
001-074_T0_COL_LP_5p_N1__CATATGGTCGAGAGCA-1	8.87229	8.55185
001-074_T0_COL_LP_5p_N1__AGATTGCGTCATCCCT-1	12.2096	2.19926
001-074_T0_COL_LP_5p_N1__AGAATAGTCAACGCTA-1	7.47647	8.69505
001-074_T0_COL_LP_5p_N1__TTTGTCAGTCTAAACC-1	9.85423	2.63797
001-074_T0_COL_LP_5p_N1__TCAGCTCAGTGTTTGC-1	10.8118	5.33066
001-074_T0_COL_LP_5p_N1__GCGCAGTGTCAGAAGC-1	9.73525	1.85712
001-074_T0_COL_LP_5p_N1__TGTGGTAAGGTGCTTT-1	11.1518	4.58673
001-074_T0_COL_LP_5p_N1__TCAACGATCTTAACCT-1	12.6479	1.89383
001-074_T0_COL_LP_5p_N1__GACCAATGTGGCCCTA-1	7.62967	6.78427
001-074_T0_COL_LP_5p_N1__CCTTTCTAGCAAATCA-1	12.0998	2.9232
001-074_T0_COL_LP_5p_N1__CATTCGCAGAAGAAGC-1	13.1113	2.57021
001-074_T0_COL_LP_5p_N1__GGGTTGCTCTCCAACC-1	13.0828	2.34458
001-074_T0_COL_LP_5p_N1__GACACGCTCGGTGTCG-1	7.91282	2.30815
001-074_T0_COL_LP_5p_N1__TGCCCTAAGGGTATCG-1	12.1115	2.42555
001-074_T0_COL_LP_5p_N1__CCTACCATCCGTTGCT-1	12.3466	2.7988
001-074_T0_COL_LP_5p_N1__GTCACAAAGCAGGCTA-1	7.4203	8.21368
001-074_T0_COL_LP_5p_N1__TACTCGCCAGTAACGG-1	12.6256	2.36051
001-074_T0_COL_LP_5p_N1__TGCACCTAGTATCGAA-1	7.33839	8.54419
001-074_T0_COL_LP_5p_N1__ACGCCGAAGCGTAGTG-1	12.1076	5.44501
001-074_T0_COL_LP_5p_N1__CTCACACAGGCGTACA-1	13.1492	2.47506
001-074_T0_COL_LP_5p_N1__CAGCTGGCAATAGAGT-1	9.94381	1.63266
001-074_T0_COL_LP_5p_N1__GATGCTATCGCACTCT-1	8.14774	3.30421
001-074_T0_COL_LP_5p_N1__AACTGGTCAGCTTAAC-1	8.54906	2.25566
001-074_T0_COL_LP_5p_N1__CGCGTTTCACTTAAGC-1	8.09073	8.74048
001-074_T0_COL_LP_5p_N1__CGAGAAGAGCCGATTT-1	10.1642	2.01323
001-074_T0_COL_LP_5p_N1__CTTCTCTGTCTCAACA-1	12.2532	2.81004
001-074_T0_COL_LP_5p_N1__CTCAGAACACATTAGC-1	9.4841	6.17216
001-074_T0_COL_LP_5p_N1__GCGAGAAAGCTCAACT-1	7.79894	8.39446
001-074_T0_COL_LP_5p_N1__ACGCCAGTCTCGATGA-1	3.68267	7.79783
001-074_T0_COL_LP_5p_N1__TTCTCCTTCAGCTGGC-1	9.02538	3.48106
001-074_T0_COL_LP_5p_N1__CGTAGGCGTTATCCGA-1	7.63988	8.41518
001-074_T0_COL_LP_5p_N1__CAGCATAGTTCCACAA-1	7.65055	2.71697
001-074_T0_COL_LP_5p_N1__GATTCAGCATGGGACA-1	7.48318	8.38364
001-074_T0_COL_LP_5p_N1__ACTGTCCTCAACGGCC-1	9.0745	2.82823
001-074_T0_COL_LP_5p_N1__GGATTACAGATATGGT-1	10.4074	2.86162
001-074_T0_COL_LP_5p_N1__TGATTTCAGCGATTCT-1	7.42389	9.00124
001-074_T0_COL_LP_5p_N1__AACTTTCTCTAGCACA-1	13.1326	2.30309
001-074_T0_COL_LP_5p_N1__TCACAAGAGATCTGAA-1	9.19739	7.54363
001-074_T0_COL_LP_5p_N1__AAAGCAATCGAGAGCA-1	7.45761	8.48594
001-074_T0_COL_LP_5p_N1__GACTAACGTTCGTTGA-1	9.1101	3.36706
001-074_T0_COL_LP_5p_N1__TGCCAAAAGCCACTAT-1	7.37014	8.4347
001-074_T0_COL_LP_5p_N1__CTCGGGAGTCCATCCT-1	8.19429	3.26731
001-074_T0_COL_LP_5p_N1__ACGGAGATCTTCAACT-1	7.14968	7.03249
001-074_T0_COL_LP_5p_N1__ACGGAGACAGCCTGTG-1	11.9698	2.91503
001-074_T0_COL_LP_5p_N1__GGCCGATGTGATGTCT-1	10.0232	1.73481
001-074_T0_COL_LP_5p_N1__GTGTGCGTCCGTACAA-1	9.49981	2.63771
001-074_T0_COL_LP_5p_N1__GTACTCCCACAGGTTT-1	8.1148	8.67339
001-074_T0_COL_LP_5p_N1__GGGTTGCAGGTTACCT-1	11.9947	2.87357
001-074_T0_COL_LP_5p_N1__GCGAGAACACACCGCA-1	7.19744	6.91331
001-074_T0_COL_LP_5p_N1__TGAGGGACAAGACGTG-1	12.4884	2.64558
001-074_T0_COL_LP_5p_N1__GATGAAAAGTAAGTAC-1	8.16722	2.31782
001-074_T0_COL_LP_5p_N1__AACCATGGTGCCTGTG-1	9.92402	2.16873
001-074_T0_COL_LP_5p_N1__TGAAAGATCTCTGCTG-1	13.2808	2.44143
001-074_T0_COL_LP_5p_N1__GCACTCTGTTGGTTTG-1	7.21513	6.81155
001-074_T0_COL_LP_5p_N1__CAGCGACAGAGCCTAG-1	3.47518	7.66444
001-074_T0_COL_LP_5p_N1__ATTATCCGTGATAAGT-1	8.76581	8.17795
001-074_T0_COL_LP_5p_N1__ACGATACCAGGTGCCT-1	12.4237	2.59365
001-074_T0_COL_LP_5p_N1__GTTCTCGAGTACGTTC-1	7.39998	8.51262
001-074_T0_COL_LP_5p_N1__TATGCCCGTTCGCGAC-1	9.9418	1.6852
001-074_T0_COL_LP_5p_N1__ATTACTCTCTAACTGG-1	8.31535	2.55379
001-074_T0_COL_LP_5p_N1__ATCATGGTCCGCGGTA-1	13.1745	2.15319
001-074_T0_COL_LP_5p_N1__ATCTACTAGAGCTGGT-1	7.93068	3.20387
001-074_T0_COL_LP_5p_N1__CTCATTAAGGTGGGTT-1	8.82367	7.82076
001-074_T0_COL_LP_5p_N1__TTGTAGGGTATTACCG-1	8.04248	1.68021
001-074_T0_COL_LP_5p_N1__TACAGTGGTCTAAACC-1	10.7362	2.93764
001-074_T0_COL_LP_5p_N1__CCATTCGTCGTTTATC-1	11.7093	4.87893
001-074_T0_COL_LP_5p_N1__CCTACCAGTGACTACT-1	8.62222	3.21235
001-074_T0_COL_LP_5p_N1__ATAAGAGGTCGAAAGC-1	7.956	2.32284
001-074_T0_COL_LP_5p_N1__CTGAAGTGTCACCCAG-1	9.03384	8.70612
001-074_T0_COL_LP_5p_N1__GCCTCTAGTCGGGTCT-1	10.758	3.0451
001-074_T0_COL_LP_5p_N1__GGTGAAGTCGGTCCGA-1	9.40181	6.3387
001-074_T0_COL_LP_5p_N1__TAGACCAAGTAAGTAC-1	7.67649	7.41141
001-074_T0_COL_LP_5p_N1__CAGAGAGTCCAGGGCT-1	11.5297	3.4191
001-074_T0_COL_LP_5p_N1__TGCTGCTGTAGCAAAT-1	13.0713	1.81535
001-074_T0_COL_LP_5p_N1__TGGTTAGGTAACGCGA-1	12.7163	2.06175
001-074_T0_COL_LP_5p_N1__TACGGATAGCCATCGC-1	5.52629	8.32048
001-074_T0_COL_LP_5p_N1__CCGTACTAGCTAAACA-1	8.36769	3.15685
001-074_T0_COL_LP_5p_N1__AGGTCCGTCGATAGAA-1	10.0146	2.59636
001-074_T0_COL_LP_5p_N1__CACAAACAGGTGCTTT-1	10.7329	2.53285
001-074_T0_COL_LP_5p_N1__CGGACACTCTGGAGCC-1	12.3245	2.44082
001-074_T0_COL_LP_5p_N1__GCTGCTTAGCACCGCT-1	7.48816	8.48605
001-074_T0_COL_LP_5p_N1__GGCCGATAGCTGCGAA-1	12.7022	2.49961
001-074_T0_COL_LP_5p_N1__TTCGGTCGTGAGGGAG-1	10.8812	5.40849
001-074_T0_COL_LP_5p_N1__TAGCCGGTCTTGTTTG-1	5.43124	8.1594
001-074_T0_COL_LP_5p_N1__AACTCAGTCCTAGTGA-1	9.33083	2.60769
001-074_T0_COL_LP_5p_N1__TACGGGCAGGGCTTGA-1	11.8848	3.11245
001-074_T0_COL_LP_5p_N1__GGACAAGCACGGCTAC-1	13.1552	2.56921
001-074_T0_COL_LP_5p_N1__TGCACCTCACAGACTT-1	9.91557	2.40154
001-074_T0_COL_LP_5p_N1__TTCGGTCAGAAGGTTT-1	8.22769	1.99686
001-074_T0_COL_LP_5p_N1__CACAGTAGTGAGGCTA-1	7.90188	2.96271
001-074_T0_COL_LP_5p_N1__GCATGCGCAACACCTA-1	8.0666	2.13708
001-074_T0_COL_LP_5p_N1__GTGTTAGAGCAGCCTC-1	6.77893	6.91866
001-074_T0_COL_LP_5p_N1__ATCGAGTAGTCATGCT-1	5.14088	7.9412
001-074_T0_COL_LP_5p_N1__CGGCTAGCACGGTAAG-1	12.0009	4.93659
001-074_T0_COL_LP_5p_N1__TCGCGTTGTAAGTGTA-1	7.23693	8.48835
001-074_T0_COL_LP_5p_N1__GAACCTACACCACGTG-1	9.9236	1.92833
001-074_T0_COL_LP_5p_N1__GTGCAGCTCAACCAAC-1	7.7424	3.31327
001-074_T0_COL_LP_5p_N1__CGCTGGACATGGTCAT-1	8.65101	2.07763
001-074_T0_COL_LP_5p_N1__GCTTCCATCTGGCGAC-1	8.29265	2.59053
001-074_T0_COL_LP_5p_N1__ACACCAAGTAGAGGAA-1	7.3645	8.94549
001-074_T0_COL_LP_5p_N1__CATGCCTTCTTGAGGT-1	10.4525	3.29532
001-074_T0_COL_LP_5p_N1__GCCTCTATCCACGTGG-1	12.2246	2.11485
001-074_T0_COL_LP_5p_N1__AATCCAGCATCATCCC-1	12.0594	2.96957
001-074_T0_COL_LP_5p_N1__GTCTTCGAGCCCAATT-1	9.26826	4.60695
001-074_T0_COL_LP_5p_N1__ACACTGAGTTCCCTTG-1	8.9728	7.84067
001-074_T0_COL_LP_5p_N1__GTTACAGTCACGACTA-1	12.2555	2.30768
001-074_T0_COL_LP_5p_N1__TATGCCCTCTCAAACG-1	11.9878	5.69422
001-074_T0_COL_LP_5p_N1__CAGAGAGCATGTCCTC-1	6.08742	7.37001
001-074_T0_COL_LP_5p_N1__CATCGAAGTTCTGTTT-1	7.63876	8.68761
001-074_T0_COL_LP_5p_N1__GTGTGCGGTGGTTTCA-1	12.1997	2.81156
001-074_T0_COL_LP_5p_N1__AACTTTCAGTGAACAT-1	13.1246	1.89208
001-074_T0_COL_LP_5p_N1__CGAATGTAGACTAGAT-1	10.4381	2.80563
001-074_T0_COL_LP_5p_N1__GGGATGACAGCTTCGG-1	3.54549	8.01281
001-074_T0_COL_LP_5p_N1__TATTACCTCGCCAAAT-1	4.8502	7.30495
001-074_T0_COL_LP_5p_N1__TCAATCTTCTTAGAGC-1	12.6554	2.56947
001-074_T0_COL_LP_5p_N1__GTGCATATCCTATTCA-1	13.0043	2.24247
001-074_T0_COL_LP_5p_N1__AACTCCCAGTCAAGCG-1	13.2105	2.39896
001-074_T0_COL_LP_5p_N1__AGTTGGTTCTTACCGC-1	11.8245	3.07682
001-074_T0_COL_LP_5p_N1__CAGCGACTCCGGCACA-1	7.10819	6.58222
001-074_T0_COL_LP_5p_N1__CTCGGAGCAGCGAACA-1	8.27525	2.62782
001-074_T0_COL_LP_5p_N1__TCTTCGGTCAACACTG-1	7.83056	9.08707
001-074_T0_COL_LP_5p_N1__CCAGCGATCCCTCAGT-1	8.61055	2.0734
001-074_T0_COL_LP_5p_N1__TCACGAACAACTGCTA-1	7.59808	8.40541
001-074_T0_COL_LP_5p_N1__GAAATGATCACGATGT-1	12.1498	2.74274
001-074_T0_COL_LP_5p_N1__TACGGATTCGGATGTT-1	12.3749	2.08951
001-074_T0_COL_LP_5p_N1__ATTGGACGTCAACTGT-1	6.08472	4.3027
001-074_T0_COL_LP_5p_N1__CTCACACTCAGAGGTG-1	12.6549	2.05928
001-074_T0_COL_LP_5p_N1__ATCCGAAGTACTCAAC-1	7.35634	8.34098
001-074_T0_COL_LP_5p_N1__GAGGTGAGTAGCACGA-1	13.44	1.96157
001-074_T0_COL_LP_5p_N1__ATTTCTGTCTTCAACT-1	8.43594	3.17345
001-074_T0_COL_LP_5p_N1__GCGCAACGTGGTCTCG-1	12.9188	2.74569
001-074_T0_COL_LP_5p_N1__GCTGCAGGTGGGTCAA-1	10.1525	2.70108
001-074_T0_COL_LP_5p_N1__ACCGTAACACGTAAGG-1	8.95346	4.20335
001-074_T0_COL_LP_5p_N1__GGAGCAAAGAAACGAG-1	12.6116	2.35062
001-074_T0_COL_LP_5p_N1__CAGGTGCGTATAATGG-1	13.213	2.4736
001-074_T0_COL_LP_5p_N1__ACGGAGAAGTATCTCG-1	9.17365	3.93657
001-074_T0_COL_LP_5p_N1__AAGGAGCAGGGTTTCT-1	7.3138	8.00503
001-074_T0_COL_LP_5p_N1__GCATGTACAAAGTCAA-1	5.78756	7.56446
001-074_T0_COL_LP_5p_N1__CTCTGGTAGTGGAGAA-1	10.3241	2.13522
001-074_T0_COL_LP_5p_N1__CTGCGGATCTGTTGAG-1	12.7304	2.16475
001-074_T0_COL_LP_5p_N1__GGCGACTCACAAGACG-1	7.69123	3.01331
001-074_T0_COL_LP_5p_N1__CTGGTCTCAGCCAATT-1	7.7219	8.85892
001-074_T0_COL_LP_5p_N1__TTCTACATCTGCGGCA-1	7.15532	7.98956
001-074_T0_COL_LP_5p_N1__CGATGTACACAACTGT-1	8.38293	2.72002
001-074_T0_COL_LP_5p_N1__CACCTTGCAATTGCTG-1	10.5503	2.80809
001-074_T0_COL_LP_5p_N1__TGCTGCTAGACCTAGG-1	10.8275	2.83613
001-074_T0_COL_LP_5p_N1__CAAGGCCGTTCCCTTG-1	11.0017	3.4411
001-074_T0_COL_LP_5p_N1__TAAGCGTAGAGTGAGA-1	7.4045	8.94404
001-074_T0_COL_LP_5p_N1__AGAGCTTAGTGTACGG-1	11.4608	3.03558
001-074_T0_COL_LP_5p_N1__CTGGTCTGTAGAGGAA-1	10.4926	5.18054
001-074_T0_COL_LP_5p_N1__TCATTTGCACTTCTGC-1	8.76212	4.40415
001-074_T0_COL_LP_5p_N1__GCATACACAGACAAGC-1	7.08523	6.86507
001-074_T0_COL_LP_5p_N1__AAACGGGGTCTGCCAG-1	13.3936	2.53926
001-074_T0_COL_LP_5p_N1__CGGTTAATCGCAAGCC-1	8.48527	8.57953
001-074_T0_COL_LP_5p_N1__GGACGTCCATGGTAGG-1	10.2058	2.29072
001-074_T0_COL_LP_5p_N1__ACGATACCACCTCGTT-1	11.601	2.2002
001-074_T0_COL_LP_5p_N1__ACTGATGTCTGAGGGA-1	10.8739	2.87918
001-074_T0_COL_LP_5p_N1__CCTCAGTTCCGAACGC-1	13.3645	1.90848
001-074_T0_COL_LP_5p_N1__AGAGTGGAGGAATCGC-1	13.1499	2.53211
001-074_T0_COL_LP_5p_N1__GATCAGTAGTCTCGGC-1	7.42792	7.27957
001-074_T0_COL_LP_5p_N1__GAATGAAAGAACAACT-1	10.9184	3.17651
001-074_T0_COL_LP_5p_N1__GTGCATACAAACCTAC-1	12.3327	2.86727
001-074_T0_COL_LP_5p_N1__ACACCAAAGGAATGGA-1	10.8656	3.14455
001-074_T0_COL_LP_5p_N1__CACACTCGTCTCACCT-1	11.068	3.1081
001-074_T0_COL_LP_5p_N1__TCGAGGCCAAGGGTCA-1	12.4903	2.67487
001-074_T0_COL_LP_5p_N1__TCTTCGGAGTCAATAG-1	9.6943	3.00952
001-074_T0_COL_LP_5p_N1__TACAGTGCAGTATCTG-1	10.5525	2.34024
001-074_T0_COL_LP_5p_N1__GCGCAGTGTCTCCCTA-1	12.4019	2.79623
001-074_T0_COL_LP_5p_N1__TGCCCATTCAAAGTAG-1	13.0606	2.64792
001-074_T0_COL_LP_5p_N1__GCAATCAAGACGCTTT-1	7.29634	8.0962
001-074_T0_COL_LP_5p_N1__TCCCGATGTGCACCAC-1	11.8293	2.63446
001-074_T0_COL_LP_5p_N1__TACACGATCTCCGGTT-1	11.4489	4.97884
001-074_T0_COL_LP_5p_N1__GGACATTCAGCTCGAC-1	12.1391	2.88511
001-074_T0_COL_LP_5p_N1__CACAGTATCTGACCTC-1	13.1853	2.39543
001-074_T0_COL_LP_5p_N1__CCGGGATTCGCTAGCG-1	7.52319	7.61012
001-074_T0_COL_LP_5p_N1__ACTGAGTTCGAACGGA-1	11.0394	6.0393
001-074_T0_COL_LP_5p_N1__AAGCCGCGTTGAACTC-1	10.9585	2.18699
001-074_T0_COL_LP_5p_N1__TTCCCAGCACAGACTT-1	7.23303	8.9398
001-074_T0_COL_LP_5p_N1__TTGGCAAGTTGAGTTC-1	7.32515	8.67285
001-074_T0_COL_LP_5p_N1__ACTGATGCAAGCCGCT-1	8.86831	8.77192
001-074_T0_COL_LP_5p_N1__CGAGCCAAGTGTACTC-1	10.4614	2.17964
001-074_T0_COL_LP_5p_N1__TGAGGGAAGAAGAAGC-1	11.724	2.78142
001-074_T0_COL_LP_5p_N1__TAGACCACAATGGAGC-1	8.49089	3.09075
001-074_T0_COL_LP_5p_N1__CTACGTCGTAAGTGGC-1	8.25854	3.18402
001-074_T0_COL_LP_5p_N1__CTCTACGCAGACACTT-1	10.0633	2.39749
001-074_T0_COL_LP_5p_N1__AACTCTTGTCGCGTGT-1	12.3131	2.90825
001-074_T0_COL_LP_5p_N1__GTTAAGCTCTTGAGGT-1	7.40342	8.34712
001-074_T0_COL_LP_5p_N1__TGTGTTTGTTTAGCTG-1	12.4138	2.78041
001-074_T0_COL_LP_5p_N1__GGAACTTGTTCCTCCA-1	7.93214	2.38736
001-074_T0_COL_LP_5p_N1__TGCGCAGCAAGGTGTG-1	9.30814	1.86115
001-074_T0_COL_LP_5p_N1__TACGGTACAGCATGAG-1	12.5259	2.51248
001-074_T0_COL_LP_5p_N1__CGACCTTAGCTGTCTA-1	7.40318	8.59542
001-074_T0_COL_LP_5p_N1__GAGGTGAAGCCCAACC-1	7.42672	8.80248
001-074_T0_COL_LP_5p_N1__ACACCCTGTACCATCA-1	10.4607	3.22149
001-074_T0_COL_LP_5p_N1__TACTCGCTCGTGGTCG-1	12.4564	1.69438
001-074_T0_COL_LP_5p_N1__CATTATCTCCTTGCCA-1	7.31996	8.02773
001-074_T0_COL_LP_5p_N1__ACGAGGATCAACTCTT-1	12.972	2.59775
001-074_T0_COL_LP_5p_N1__TTCTACAAGGAATGGA-1	8.41129	2.09965
001-074_T0_COL_LP_5p_N1__TGAGCCGTCTCTGAGA-1	8.32072	2.88062
001-074_T0_COL_LP_5p_N1__TTTCCTCCAAGGGTCA-1	10.691	3.2076
001-074_T0_COL_LP_5p_N1__GCCAAATCACTTACGA-1	10.8039	3.28273
001-074_T0_COL_LP_5p_N1__CTGAAACGTATCGCAT-1	8.51503	2.11089
001-074_T0_COL_LP_5p_N1__GTAACGTTCGCCCTTA-1	7.47888	8.14939
001-074_T0_COL_LP_5p_N1__TTTGCGCGTAGAGTGC-1	10.6112	2.88368
001-074_T0_COL_LP_5p_N1__ACGATACGTGACTACT-1	10.2533	2.88551
001-074_T0_COL_LP_5p_N1__TACCTTATCGACCAGC-1	10.8247	3.28705
001-074_T0_COL_LP_5p_N1__GTCGGGTTCTTGTTTG-1	7.76756	2.72926
001-074_T0_COL_LP_5p_N1__AGGGTGACAAAGTCAA-1	7.80299	8.67851
001-074_T0_COL_LP_5p_N1__GCAGCCAAGGATGGTC-1	9.48559	3.65032
001-074_T0_COL_LP_5p_N1__CCGGTAGTCGGCATCG-1	10.6833	3.15666
001-074_T0_COL_LP_5p_N1__GCTGCTTCAGACGCAA-1	8.285	2.24859
001-074_T0_COL_LP_5p_N1__CAGAGAGAGTACACCT-1	10.5535	3.05388
001-074_T0_COL_LP_5p_N1__ACCTTTATCAGAGCTT-1	7.43975	8.6159
001-074_T0_COL_LP_5p_N1__GAGGTGATCGTGGACC-1	7.46398	8.19796
001-074_T0_COL_LP_5p_N1__TCGGTAAAGACCGGAT-1	12.241	2.92691
001-074_T0_COL_LP_5p_N1__TACTTACTCACAAACC-1	10.1189	1.65454
001-074_T0_COL_LP_5p_N1__GTGTGCGAGGAATTAC-1	7.28378	8.43211
001-074_T0_COL_LP_5p_N1__ATTTCTGGTAGCGCAA-1	12.0922	2.50403
001-074_T0_COL_LP_5p_N1__TCATTTGAGTCCGGTC-1	11.4847	3.04096
001-074_T0_COL_LP_5p_N1__ACTGCTCCAAGTTAAG-1	9.18451	2.10233
001-074_T0_COL_LP_5p_N1__ACGGGTCCATGATCCA-1	12.3713	2.68411
001-074_T0_COL_LP_5p_N1__ATCTGCCAGTGGTAAT-1	9.73564	1.78739
001-074_T0_COL_LP_5p_N1__GAAGCAGTCCTTGGTC-1	7.33712	8.1205
001-074_T0_COL_LP_5p_N1__TCTTCGGGTAAGTAGT-1	7.88456	2.79051
001-074_T0_COL_LP_5p_N1__CACAGTAAGTTGCAGG-1	10.5766	2.98742
001-074_T0_COL_LP_5p_N1__ATTACTCAGTTGAGAT-1	12.4988	1.97124
001-074_T0_COL_LP_5p_N1__TCTGAGATCACCATAG-1	7.82589	2.97276
001-074_T0_COL_LP_5p_N1__GAACCTAGTAGCTAAA-1	12.1638	2.89639
001-074_T0_COL_LP_5p_N1__CGTCAGGCAGTAAGAT-1	7.35957	8.3568
001-074_T0_COL_LP_5p_N1__AAGCCGCAGGATTCGG-1	7.48024	7.4623
001-074_T0_COL_LP_5p_N1__GGACAAGGTCAACTGT-1	12.8554	2.49768
001-074_T0_COL_LP_5p_N1__GTGCATACAGATGGCA-1	8.52251	3.08824
001-074_T0_COL_LP_5p_N1__GGCTGGTTCGTCTGAA-1	7.47811	8.28055
001-074_T0_COL_LP_5p_N1__ATGGGAGCATTCTCAT-1	8.39477	2.85421
001-074_T0_COL_LP_5p_N1__TGTGGTATCCGCAAGC-1	10.9764	2.71173
001-074_T0_COL_LP_5p_N1__GGGTCTGGTTCCGTCT-1	7.21915	8.32318
001-074_T0_COL_LP_5p_N1__GCTCCTAAGATCCGAG-1	10.0179	1.69357
001-074_T0_COL_LP_5p_N1__TACTCGCCAATGCCAT-1	8.27948	2.72651
001-074_T0_COL_LP_5p_N1__GTTTCTAAGGCTCAGA-1	10.8875	2.67486
001-074_T0_COL_LP_5p_N1__ATGGGAGGTGTTGAGG-1	10.6285	3.01922
001-074_T0_COL_LP_5p_N1__GCTGCAGCACTCGACG-1	9.30718	3.53248
001-074_T0_COL_LP_5p_N1__GGCGTGTTCTAACTCT-1	8.11366	8.7916
001-074_T0_COL_LP_5p_N1__TGACTTTCAGACGCAA-1	12.0884	2.98716
001-074_T0_COL_LP_5p_N1__TTTGCGCGTCTCCACT-1	12.4272	2.52318
001-074_T0_COL_LP_5p_N1__TAAGCGTTCAGCTGGC-1	11.8446	4.7827
001-074_T0_COL_LP_5p_N1__GCAGCCACAAGCCCAC-1	7.56128	8.34299
001-074_T0_COL_LP_5p_N1__TCTTTCCCATCACGTA-1	7.13008	6.93147
001-074_T0_COL_LP_5p_N1__GGACAAGCATCACCCT-1	8.62575	3.71422
001-074_T0_COL_LP_5p_N1__GGAAAGCTCTGGTTCC-1	7.77349	7.70284
001-074_T0_COL_LP_5p_N1__CGTCAGGGTTAAAGAC-1	12.3314	1.98676
001-074_T0_COL_LP_5p_N1__CTTGGCTGTTGTGGCC-1	12.3716	2.29057
001-074_T0_COL_LP_5p_N1__CAGCCGATCTGCAAGT-1	10.1917	1.83622
001-074_T0_COL_LP_5p_N1__CAAGAAATCTTAACCT-1	10.7618	3.12307
001-074_T0_COL_LP_5p_N1__GTAGGCCAGGAACTGC-1	10.2229	1.75766
001-074_T0_COL_LP_5p_N1__TGGTTAGCAGCGTCCA-1	7.12391	6.60338
001-074_T0_COL_LP_5p_N1__GTCTTCGGTTAAGTAG-1	9.96753	2.71005
001-074_T0_COL_LP_5p_N1__AAGTCTGAGCACAGGT-1	7.74929	2.30133
001-074_T0_COL_LP_5p_N1__ACTATCTCATGCCTAA-1	10.3437	2.6134
001-074_T0_COL_LP_5p_N1__GACGCGTCATCACCCT-1	8.37278	2.94874
001-074_T0_COL_LP_5p_N1__GGTGCGTCATCCGTGG-1	10.8963	3.15949
001-074_T0_COL_LP_5p_N1__ACCAGTATCTGGGCCA-1	10.0433	1.60832
001-074_T0_COL_LP_5p_N1__CGTGTCTAGCCACGTC-1	8.94747	2.95717
001-074_T0_COL_LP_5p_N1__GGACAAGAGTAGTGCG-1	12.5011	2.3933
001-074_T0_COL_LP_5p_N1__CGTGTCTGTTCCGGCA-1	7.56262	8.00925
001-074_T0_COL_LP_5p_N1__CTGAAACAGATAGCAT-1	9.09304	2.41085
001-074_T0_COL_LP_5p_N1__GACGCGTTCGGCGGTT-1	11.7471	1.36544
001-074_T0_COL_LP_5p_N1__CACATTTAGCGATCCC-1	12.9437	2.13468
001-074_T0_COL_LP_5p_N1__CACACAAAGAATGTGT-1	7.1885	6.77296
001-074_T0_COL_LP_5p_N1__CTGAAACTCGTCTGAA-1	8.53557	3.01842
001-074_T0_COL_LP_5p_N1__TGTATTCCACGAAATA-1	12.1139	2.5028
001-074_T0_COL_LP_5p_N1__ACGGAGATCCAAACAC-1	8.2053	2.67577
001-074_T0_COL_LP_5p_N1__GTGGGTCCAAAGGAAG-1	9.4928	1.83087
001-074_T0_COL_LP_5p_N1__ACGGCCAAGTGTCTCA-1	7.89101	2.39339
001-074_T0_COL_LP_5p_N1__GTCTTCGCATACAGCT-1	9.90865	2.16811
001-074_T0_COL_LP_5p_N1__TTTGCGCTCAAGGCTT-1	12.0848	2.89734
001-074_T0_COL_LP_5p_N1__CGACTTCCACCAGGTC-1	10.8237	5.30377
001-074_T0_COL_LP_5p_N1__TCTTCGGTCTCGGACG-1	8.64358	3.07581
001-074_T0_COL_LP_5p_N1__GTGCAGCAGGATGGTC-1	8.513	3.0302
001-074_T0_COL_LP_5p_N1__GTAACGTGTGAAAGAG-1	10.4289	2.37195
001-074_T0_COL_LP_5p_N1__TACCTATGTAGAGGAA-1	13.1309	2.10797
001-074_T0_COL_LP_5p_N1__GTAACGTGTAAACGCG-1	7.03966	6.53752
001-074_T0_COL_LP_5p_N1__TTAGTTCCACTAGTAC-1	8.67022	2.18752
001-074_T0_COL_LP_5p_N1__TTGAACGGTCTGATTG-1	7.54731	8.64427
001-074_T0_COL_LP_5p_N1__ATTGGACTCTTGCAAG-1	10.697	3.00305
001-074_T0_COL_LP_5p_N1__CCTCTGATCGGCCGAT-1	12.1884	2.84707
001-074_T0_COL_LP_5p_N1__GGTGCGTCAGCTATTG-1	8.28591	2.47728
001-074_T0_COL_LP_5p_N1__AGGCCGTAGCTAGTTC-1	7.27627	8.50764
001-074_T0_COL_LP_5p_N1__TGACTTTCAGGTCCAC-1	10.7833	3.17951
001-074_T0_COL_LP_5p_N1__TAGGCATCACCACCAG-1	7.1706	8.32354
001-074_T0_COL_LP_5p_N1__ACGGAGAGTGATGCCC-1	8.73558	2.13413
001-074_T0_COL_LP_5p_N1__TACTCGCCAGCTCGCA-1	7.85205	8.04856
001-074_T0_COL_LP_5p_N1__CATCCACAGAGTGAGA-1	9.01832	4.0737
001-074_T0_COL_LP_5p_N1__ACACTGAGTAACGCGA-1	10.3255	2.89524
001-074_T0_COL_LP_5p_N1__CCTTCGACAAGTCTGT-1	10.4574	2.86438
001-074_T0_COL_LP_5p_N1__CTCATTAAGACGCTTT-1	11.976	5.34068
001-074_T0_COL_LP_5p_N1__TGTGGTACAGACGTAG-1	10.8557	3.16133
001-074_T0_COL_LP_5p_N1__GATCGTACACACATGT-1	7.0088	6.57038
001-074_T0_COL_LP_5p_N1__CGTTCTGAGTACATGA-1	7.66446	6.37118
001-074_T0_COL_LP_5p_N1__CCCAATCCATGCATGT-1	8.55663	2.92207
001-074_T0_COL_LP_5p_N1__CGGCTAGGTCCTGCTT-1	7.95665	8.33223
001-074_T0_COL_LP_5p_N1__GCATGCGAGAGTCTGG-1	7.10413	6.50078
001-074_T0_COL_LP_5p_N1__CGTCTACGTGCACCAC-1	7.52915	7.0714
001-074_T0_COL_LP_5p_N1__ACGATGTCATGGAATA-1	11.7809	2.66883
001-074_T0_COL_LP_5p_N1__GGGAGATTCCGTTGCT-1	8.03269	2.9684
001-074_T0_COL_LP_5p_N1__TTTGCGCGTACCGAGA-1	10.3998	2.92049
001-074_T0_COL_LP_5p_N1__ACGAGGAAGCACGCCT-1	8.23366	8.27863
001-074_T0_COL_LP_5p_N1__CGTCAGGCACCGTTGG-1	10.0853	2.8163
001-074_T0_COL_LP_5p_N1__GTTCTCGTCCCAAGAT-1	11.2219	2.99134
001-074_T0_COL_LP_5p_N1__GATCAGTCACAGAGGT-1	7.9986	3.11032
001-074_T0_COL_LP_5p_N1__AGCTCCTCACCCTATC-1	8.20428	2.94503
001-074_T0_COL_LP_5p_N1__AAAGTAGCAAGTACCT-1	7.39089	6.97835
001-074_T0_COL_LP_5p_N1__GAACGGAGTCTGGTCG-1	9.71265	1.99788
001-074_T0_COL_LP_5p_N1__ACAGCCGTCAGGATCT-1	9.16776	3.21612
001-074_T0_COL_LP_5p_N1__TTCCCAGTCAGTTGAC-1	7.88402	2.66287
001-074_T0_COL_LP_5p_N1__TGGGCGTGTGTGAAAT-1	8.00733	2.61857
001-074_T0_COL_LP_5p_N1__ATGCGATGTCATATGC-1	7.23662	8.52476
001-074_T0_COL_LP_5p_N1__ACGGGCTTCCGTCAAA-1	10.2671	2.15654
001-074_T0_COL_LP_5p_N1__TTTCCTCGTCGAGATG-1	8.62945	4.08175
001-074_T0_COL_LP_5p_N1__GCATACACAAAGGAAG-1	13.1578	2.04873
001-074_T0_COL_LP_5p_N1__CTAATGGTCAGGATCT-1	7.71905	2.46249
001-074_T0_COL_LP_5p_N1__GACCAATTCAGTGCAT-1	11.9036	2.88042
001-074_T0_COL_LP_5p_N1__ATAACGCTCATTGCCC-1	11.8912	2.86456
001-074_T0_COL_LP_5p_N1__GTCTCGTTCATGTCTT-1	10.3033	2.67409
001-074_T0_COL_LP_5p_N1__TAAGCGTCACGCGAAA-1	10.1628	3.11667
001-074_T0_COL_LP_5p_N1__CTCGGAGCATGGTTGT-1	10.3121	2.75974
001-074_T0_COL_LP_5p_N1__GAGCAGATCATTGCCC-1	8.03703	2.83408
001-074_T0_COL_LP_5p_N1__GACAGAGAGTCGTACT-1	11.4764	5.02795
001-074_T0_COL_LP_5p_N1__ACACCGGTCCAAACTG-1	10.7116	3.07448
001-074_T0_COL_LP_5p_N1__GGACAAGGTAGCGTCC-1	9.77426	2.70626
001-074_T0_COL_LP_5p_N1__GCAAACTTCCCAACGG-1	10.983	2.42319
001-074_T0_COL_LP_5p_N1__GCATGTAGTGGGTATG-1	10.8606	2.78658
001-074_T0_COL_LP_5p_N1__GGCCGATAGTTCGCGC-1	8.82132	2.72992
001-074_T0_COL_LP_5p_N1__TTTGGTTAGTCATCCA-1	10.5812	3.06779
001-074_T0_COL_EPI_5p_N1__CATTATCGTTCATGGT-1	12.3437	3.04259
001-074_T0_COL_EPI_5p_N1__ATCCACCCAGGCAGTA-1	13.6247	2.49153
001-074_T0_COL_EPI_5p_N1__GGGACCTTCAACCAAC-1	12.3607	2.74556
001-074_T0_COL_EPI_5p_N1__TTTGTCATCACTGGGC-1	13.4098	2.08267
001-074_T0_COL_EPI_5p_N1__CTCGAGGAGTCCGTAT-1	8.99813	8.9352
001-074_T0_COL_EPI_5p_N1__TGAGCATCACAACGCC-1	13.2324	2.40996
001-074_T0_COL_EPI_5p_N1__GACTAACGTCCCGACA-1	8.71437	8.75891
001-074_T0_COL_EPI_5p_N1__GCGCAACAGCCCTAAT-1	10.2379	1.55231
001-074_T0_COL_EPI_5p_N1__TGCACCTTCCCAAGAT-1	10.9048	2.59479
001-074_T0_COL_EPI_5p_N1__CGCGGTAGTCGACTGC-1	12.4332	2.79089
001-074_T0_COL_EPI_5p_N1__AACTCAGTCTCAAACG-1	8.35429	8.59916
001-074_T0_COL_EPI_5p_N1__CTCATTATCTGCCCTA-1	7.73249	8.64901
001-074_T0_COL_EPI_5p_N1__TCGTACCAGAACTGTA-1	7.72477	8.56535
001-074_T0_COL_EPI_5p_N1__GATGAAAAGTGTGAAT-1	9.73704	1.72307
001-077_T0_COL_LP_5p_N1__GCACATAGTTCTGGTA-1	6.15441	3.82594
001-077_T0_COL_LP_5p_N1__ATAGACCGTAGATTAG-1	9.80479	2.18112
001-077_T0_COL_LP_5p_N1__GATCGCGAGACGCACA-1	9.74055	1.94865
001-077_T0_COL_LP_5p_N1__TTAGGACAGGCCCGTT-1	6.58831	3.52541
001-077_T0_COL_LP_5p_N1__TAAGCGTAGCATGGCA-1	6.25222	3.63402
001-077_T0_COL_LP_5p_N1__CTGCTGTCACATCCAA-1	8.31602	8.24716
001-077_T0_COL_LP_5p_N1__CGGTTAAGTAGCCTAT-1	9.24014	4.04619
001-077_T0_COL_LP_5p_N1__AACCATGCAAACTGCT-1	11.2424	2.1033
001-077_T0_COL_LP_5p_N1__ACTGCTCGTTCCTCCA-1	11.2332	4.56325
001-077_T0_COL_LP_5p_N1__CTTCTCTAGAAACCTA-1	11.3374	5.69932
001-077_T0_COL_LP_5p_N1__GCTGCGACATTACGAC-1	9.9145	3.94728
001-077_T0_COL_LP_5p_N1__ATGAGGGGTTCGTTGA-1	10.9567	6.06856
001-077_T0_COL_LP_5p_N1__CAGATCACACCACGTG-1	7.98631	8.92709
001-077_T0_COL_LP_5p_N1__GAGTCCGGTTCGTTGA-1	10.5753	1.26727
001-077_T0_COL_LP_5p_N1__CACAAACCATAAGACA-1	11.6284	2.16898
001-077_T0_COL_LP_5p_N1__TACTCGCAGGAGTTGC-1	4.87058	8.14898
001-077_T0_COL_LP_5p_N1__GATCTAGCAAGGTGTG-1	5.6084	7.95887
001-077_T0_COL_LP_5p_N1__GATCAGTGTTACCGAT-1	10.7643	1.54422
001-077_T0_COL_LP_5p_N1__GGCTCGATCGAATGCT-1	11.1603	6.2961
001-077_T0_COL_LP_5p_N1__GAATAAGCAGCTTCGG-1	11.4971	3.79933
001-077_T0_COL_LP_5p_N1__GCTGGGTTCGTGGACC-1	8.15522	3.73706
001-077_T0_COL_LP_5p_N1__CAGAGAGCATGTTGAC-1	11.6601	5.43427
001-077_T0_COL_LP_5p_N1__GGACAGAGTTCCATGA-1	11.9465	5.89189
001-077_T0_COL_LP_5p_N1__ATGAGGGCAGTAAGAT-1	13.4926	1.68658
001-077_T0_COL_LP_5p_N1__ACCGTAACAAGCCTAT-1	3.53465	8.03062
001-077_T0_COL_LP_5p_N1__CGAGCACTCGGCGGTT-1	9.26985	7.84245
001-077_T0_COL_LP_5p_N1__TCACGAATCAGCTCGG-1	10.8687	6.21192
001-077_T0_COL_LP_5p_N1__CCTACACTCCGCGTTT-1	12.4872	2.39465
001-077_T0_COL_LP_5p_N1__GTAACTGTCACGCATA-1	13.2504	1.92525
001-077_T0_COL_LP_5p_N1__GCGCAGTCAGCGATCC-1	9.11439	7.87578
001-077_T0_COL_LP_5p_N1__ATGGGAGAGACTAGAT-1	12.0027	2.71723
001-077_T0_COL_LP_5p_N1__TCTATTGGTCTGATTG-1	7.72272	2.13893
001-077_T0_COL_LP_5p_N1__ATAACGCAGCCTCGTG-1	9.63687	1.61473
001-077_T0_COL_LP_5p_N1__GAAATGAGTGGTACAG-1	9.79295	2.61724
001-077_T0_COL_LP_5p_N1__GACGTTATCTATGTGG-1	7.74444	5.52198
001-077_T0_COL_LP_5p_N1__TGGCGCAAGCGACGTA-1	10.9777	6.40783
001-077_T0_COL_LP_5p_N1__GGGACCTGTGGGTCAA-1	7.71762	8.01905
001-077_T0_COL_LP_5p_N1__GATCTAGAGCCCAACC-1	13.3493	2.34395
001-077_T0_COL_LP_5p_N1__ACGGCCATCGAGGTAG-1	10.7429	4.56003
001-077_T0_COL_LP_5p_N1__TGTCCCAAGGAATTAC-1	8.87661	7.64561
001-077_T0_COL_LP_5p_N1__CAGAGAGGTAGCGATG-1	11.9507	5.59412
001-077_T0_COL_LP_5p_N1__AGCAGCCGTAACGCGA-1	11.5622	5.26386
001-077_T0_COL_LP_5p_N1__CCTTTCTCACGAAAGC-1	9.40961	8.79649
001-077_T0_COL_LP_5p_N1__CTAGCCTTCACAACGT-1	11.4563	6.11832
001-077_T0_COL_LP_5p_N1__ATCGAGTTCCTGCAGG-1	12.3178	5.69198
001-077_T0_COL_LP_5p_N1__GACGCGTGTCCTGCTT-1	13.3111	2.26711
001-077_T0_COL_LP_5p_N1__CTTTGCGCACAAGACG-1	12.0931	3.34026
001-077_T0_COL_LP_5p_N1__AATCCAGAGCCACCTG-1	11.9256	5.5017
001-077_T0_COL_LP_5p_N1__ATCATCTCAAGTTCTG-1	12.1477	5.91233
001-077_T0_COL_LP_5p_N1__TTAGGCATCGATAGAA-1	12.0279	2.73954
001-077_T0_COL_LP_5p_N1__TTAGTTCTCCGCGCAA-1	11.9676	2.67114
001-077_T0_COL_LP_5p_N1__CCGGTAGCACATTCGA-1	11.7728	5.37786
001-077_T0_COL_LP_5p_N1__AACCATGGTATCACCA-1	10.8498	4.52299
001-077_T0_COL_LP_5p_N1__GGATTACCAACTGCGC-1	10.9379	4.53527
001-077_T0_COL_LP_5p_N1__CTAACTTCAGTTCATG-1	9.29091	2.15269
001-077_T0_COL_LP_5p_N1__GATCTAGAGAAGCCCA-1	3.46593	8.02005
001-077_T0_COL_LP_5p_N1__TGTATTCAGGCTATCT-1	9.38233	8.84779
001-077_T0_COL_LP_5p_N1__AGTCTTTCAGGCTCAC-1	7.99172	8.70137
001-077_T0_COL_LP_5p_N1__TACTTGTCAAGTCATC-1	6.06092	4.32149
001-077_T0_COL_LP_5p_N1__CTCAGAATCGAATGCT-1	12.182	5.2447
001-077_T0_COL_LP_5p_N1__ACAGCTATCTCGTTTA-1	13.0938	2.149
001-077_T0_COL_LP_5p_N1__GGACAAGTCAACCAAC-1	11.7843	5.46304
001-077_T0_COL_LP_5p_N1__AACTCTTGTGTGACGA-1	12.0652	6.22848
001-077_T0_COL_LP_5p_N1__TCGAGGCCATGTAGTC-1	7.89824	3.14136
001-077_T0_COL_LP_5p_N1__GATTCAGTCAACACAC-1	12.2333	1.93275
001-077_T0_COL_LP_5p_N1__TCGAGGCAGATGTTAG-1	11.7221	5.98229
001-077_T0_COL_LP_5p_N1__GTGCAGCTCCATGCTC-1	10.896	3.85565
001-077_T0_COL_LP_5p_N1__CGTTGGGCACATGACT-1	10.8128	4.44433
001-077_T0_COL_LP_5p_N1__CGGACACTCTCTAAGG-1	7.91025	8.78407
001-077_T0_COL_LP_5p_N1__AATCGGTCAGTGGGAT-1	9.18284	7.9369
001-077_T0_COL_LP_5p_N1__TGGCTGGGTGCAGACA-1	8.79254	8.35891
001-077_T0_COL_LP_5p_N1__CACCTTGTCCAAGCCG-1	11.9204	6.17921
001-077_T0_COL_LP_5p_N1__GAACATCAGCGCCTTG-1	11.9887	5.90836
001-077_T0_COL_LP_5p_N1__AATCCAGGTGACTACT-1	13.2691	1.86883
001-077_T0_COL_LP_5p_N1__TCTCTAACACAGACTT-1	11.875	6.36881
001-077_T0_COL_LP_5p_N1__GGGCACTGTAGAGGAA-1	13.1327	1.6588
001-077_T0_COL_LP_5p_N1__TGGTTAGCACATCCAA-1	12.1258	2.82323
001-077_T0_COL_LP_5p_N1__CGAGCACAGAAGGGTA-1	11.9461	5.86226
001-077_T0_COL_LP_5p_N1__GCTTGAATCCACGCAG-1	3.45412	7.70904
001-077_T0_COL_LP_5p_N1__CTAGCCTGTCTACCTC-1	11.4848	5.55624
001-077_T0_COL_LP_5p_N1__TCGCGAGTCAGAAATG-1	13.1878	2.16083
001-077_T0_COL_LP_5p_N1__GTACTTTTCGGAAATA-1	9.06302	7.77908
001-077_T0_COL_LP_5p_N1__TTGGCAAAGGACTGGT-1	8.11779	8.66593
001-077_T0_COL_LP_5p_N1__ATTGGTGCAGACGCAA-1	10.817	3.71985
001-077_T0_COL_LP_5p_N1__GGAATAACAACACCTA-1	11.9306	5.80551
001-077_T0_COL_LP_5p_N1__CTACGTCCACCCAGTG-1	12.2821	5.55185
001-077_T0_COL_LP_5p_N1__AAACCTGAGCAGATCG-1	3.68464	8.00414
001-077_T0_COL_LP_5p_N1__TCAGCTCTCACCCTCA-1	12.0834	2.59052
001-077_T0_COL_LP_5p_N1__AGGGATGAGACAGACC-1	12.0348	5.28621
001-077_T0_COL_LP_5p_N1__GCGGGTTGTCTCAACA-1	12.1942	5.47224
001-077_T0_COL_LP_5p_N1__CTAGTGATCAACACTG-1	11.9859	5.34535
001-077_T0_COL_LP_5p_N1__GTCACGGAGTAGGCCA-1	12.4176	2.97017
001-077_T0_COL_LP_5p_N1__TAGTTGGTCCTAGAAC-1	12.0495	5.45419
001-077_T0_COL_LP_5p_N1__CTCAGAAGTATCTGCA-1	11.7748	6.36048
001-077_T0_COL_LP_5p_N1__GTTAAGCCAACTGCTA-1	3.41069	7.95013
001-077_T0_COL_LP_5p_N1__CGATTGAGTGGGTATG-1	12.1754	5.8079
001-077_T0_COL_LP_5p_N1__ATGTGTGCAACCGCCA-1	12.0009	5.69264
001-077_T0_COL_LP_5p_N1__TTAACTCTCTGCTGCT-1	11.8154	5.8262
001-077_T0_COL_LP_5p_N1__GTCAAGTTCTGCCCTA-1	12.2074	5.29066
001-077_T0_COL_LP_5p_N1__CCGGGATCAGACGTAG-1	11.2064	6.02947
001-077_T0_COL_LP_5p_N1__TAGTGGTCAATGAAAC-1	13.3028	1.56711
001-077_T0_COL_LP_5p_N1__CTACCCAAGAAACCAT-1	3.64509	7.95913
001-077_T0_COL_LP_5p_N1__ACCTTTAAGGACATTA-1	13.209	1.76799
001-077_T0_COL_LP_5p_N1__ACACCGGTCACCCGAG-1	7.89813	8.9801
001-077_T0_COL_LP_5p_N1__TTCTCAAAGTTAAGTG-1	10.807	3.44839
001-077_T0_COL_LP_5p_N1__GACGTTATCTAACTGG-1	11.5535	5.07923
001-077_T0_COL_LP_5p_N1__GGACAAGGTGCATCTA-1	13.1485	2.36772
001-077_T0_COL_LP_5p_N1__TTTGGTTGTCATATGC-1	9.0506	1.87753
001-077_T0_COL_LP_5p_N1__GGCTCGATCATGTCTT-1	11.9824	5.60538
001-077_T0_COL_LP_5p_N1__ACGCCAGAGGTGTTAA-1	3.25054	7.75429
001-077_T0_COL_LP_5p_N1__CACACCTAGGTGACCA-1	12.2425	5.53226
001-077_T0_COL_LP_5p_N1__GATCGCGTCTGAGGGA-1	10.3584	3.54947
001-077_T0_COL_LP_5p_N1__TAAACCGGTGGACGAT-1	12.0354	5.29312
001-077_T0_COL_LP_5p_N1__CGTAGGCCACAACTGT-1	11.6791	5.17611
001-077_T0_COL_LP_5p_N1__TGCACCTGTAAGGGCT-1	11.9415	5.74082
001-077_T0_COL_LP_5p_N1__GGGCACTAGTAGCCGA-1	7.6008	2.35554
001-077_T0_COL_LP_5p_N1__GTCACAAAGACCACGA-1	3.48599	7.95174
001-077_T0_COL_LP_5p_N1__GATCTAGTCACGATGT-1	12.1415	5.49095
001-077_T0_COL_LP_5p_N1__TCATTTGCACTCTGTC-1	11.6682	5.51812
001-077_T0_COL_LP_5p_N1__GGCTGGTGTTGGTTTG-1	12.2948	5.41889
001-077_T0_COL_LP_5p_N1__GGCTGGTGTACTCGCG-1	3.36937	7.82774
001-077_T0_COL_LP_5p_N1__GGCCGATAGCTAAGAT-1	7.48809	8.89521
001-077_T0_COL_LP_5p_N1__CTCGTACTCAGCGACC-1	10.956	4.6464
001-077_T0_COL_LP_5p_N1__ATTGGACAGACCTAGG-1	12.0743	5.63089
001-077_T0_COL_LP_5p_N1__CAAGTTGTCGCAAGCC-1	3.56861	7.95723
001-077_T0_COL_LP_5p_N1__GGGATGAAGGTGATAT-1	11.7244	5.15102
001-077_T0_COL_LP_5p_N1__AGGCCGTTCAGTGCAT-1	11.9384	6.06844
001-077_T0_COL_LP_5p_N1__ATTACTCAGTCAAGCG-1	11.9461	2.08957
001-077_T0_COL_LP_5p_N1__CGTCTACCACCGAATT-1	11.6344	5.10362
001-077_T0_COL_LP_5p_N1__ACTGATGTCTGCAAGT-1	12.1148	5.38208
001-077_T0_COL_LP_5p_N1__TGCTACCCACGCCAGT-1	12.5757	2.24982
001-077_T0_COL_LP_5p_N1__GTAACTGAGACAAGCC-1	9.51958	8.47223
001-077_T0_COL_LP_5p_N1__CTTAACTAGGAATTAC-1	9.21512	7.96626
001-077_T0_COL_LP_5p_N1__CTGGTCTCAGTCACTA-1	12.1589	5.80479
001-077_T0_COL_LP_5p_N1__GCATACACACCCTATC-1	7.55291	8.31908
001-077_T0_COL_LP_5p_N1__GGTGTTACAATGGTCT-1	12.819	1.84165
001-077_T0_COL_LP_5p_N1__CTACATTCATGGTCAT-1	12.06	5.26422
001-077_T0_COL_LP_5p_N1__CACCACTAGACACTAA-1	13.2905	2.35357
001-077_T0_COL_LP_5p_N1__TGGACGCGTAACGCGA-1	11.4047	5.65529
001-077_T0_COL_LP_5p_N1__CTTAACTCAGTATAAG-1	11.6074	5.40063
001-077_T0_COL_LP_5p_N1__CTTTGCGAGGTCATCT-1	13.2353	2.0532
001-077_T0_COL_LP_5p_N1__CGTTAGATCCCAACGG-1	12.1344	5.34599
001-077_T0_COL_LP_5p_N1__TGGACGCTCTGCCAGG-1	9.80295	2.4562
001-077_T0_COL_LP_5p_N1__CAGCAGCCAAGTCATC-1	12.1655	5.73997
001-077_T0_COL_LP_5p_N1__GTCACAAGTAAAGTCA-1	11.9508	5.72048
001-077_T0_COL_LP_5p_N1__AGCCTAAGTGTTGGGA-1	12.2653	5.71891
001-077_T0_COL_LP_5p_N1__CGGAGTCAGTATGACA-1	9.52095	7.78323
001-077_T0_COL_LP_5p_N1__CTACACCAGCACACAG-1	12.1578	5.70097
001-077_T0_COL_LP_5p_N1__GACTAACTCAGTTTGG-1	11.2066	6.60512
001-077_T0_COL_LP_5p_N1__GACCAATTCCTTTACA-1	12.2036	5.61841
001-077_T0_COL_LP_5p_N1__TCTGAGACAAGTAATG-1	11.6424	6.3461
001-077_T0_COL_LP_5p_N1__GAATGAAAGTTACCCA-1	8.80325	6.53365
001-077_T0_COL_LP_5p_N1__TTCTACATCAACCATG-1	3.44956	7.93574
001-077_T0_COL_LP_5p_N1__AGGTCCGGTTATCGGT-1	12.1018	5.62311
001-077_T0_COL_LP_5p_N1__ATCACGAAGGCTCATT-1	11.6985	5.82674
001-077_T0_COL_LP_5p_N1__GTGCGGTCAGGGTATG-1	11.9102	5.88429
001-077_T0_COL_LP_5p_N1__AGACGTTGTCAAAGAT-1	12.0833	5.44706
001-077_T0_COL_LP_5p_N1__CGCTGGATCAAACCGT-1	11.6533	5.61946
001-077_T0_COL_LP_5p_N1__TAGCCGGAGATGCCAG-1	8.77219	2.63095
001-077_T0_COL_LP_5p_N1__TCCCGATCACTTAAGC-1	11.9272	5.96329
001-077_T0_COL_LP_5p_N1__GGTGAAGAGACCACGA-1	11.6395	5.48488
001-077_T0_COL_LP_5p_N1__GCACATACAGTAACGG-1	3.52459	8.12977
001-077_T0_COL_LP_5p_N1__TGCTGCTGTAACGCGA-1	8.97883	7.92133
001-077_T0_COL_LP_5p_N1__CGTTCTGTCTGCCAGG-1	11.9614	5.4479
001-077_T0_COL_LP_5p_N1__TACAGTGAGTCGATAA-1	3.54527	7.88038
001-077_T0_COL_LP_5p_N1__GTAGTCACACGAAGCA-1	12.495	2.38521
001-077_T0_COL_LP_5p_N1__GCATGTATCACATAGC-1	12.1054	5.45693
001-077_T0_COL_LP_5p_N1__GATGCTAGTAGCTAAA-1	11.4198	5.05195
001-077_T0_COL_LP_5p_N1__TCTCTAAAGATGTAAC-1	12.0464	5.81015
001-077_T0_COL_LP_5p_N1__CATATGGAGTATTGGA-1	12.1616	5.22979
001-077_T0_COL_LP_5p_N1__ACGATGTCAGGGTACA-1	9.5492	1.69676
001-077_T0_COL_LP_5p_N1__GATCTAGGTGCCTGGT-1	11.8952	6.0228
001-077_T0_COL_LP_5p_N1__ATTATCCAGCTTTGGT-1	13.5391	2.03818
001-077_T0_COL_LP_5p_N1__GCAAACTTCACGATGT-1	11.2476	5.21364
001-077_T0_COL_LP_5p_N1__CCTTCCCAGGGATGGG-1	11.9356	5.65109
001-077_T0_COL_LP_5p_N1__TCATTACCACCATGTA-1	12.3549	2.4177
001-077_T0_COL_LP_5p_N1__ATCATCTTCGAGAACG-1	3.62732	8.07789
001-077_T0_COL_LP_5p_N1__AGCGGTCTCCTGCCAT-1	7.89743	8.81606
001-077_T0_COL_LP_5p_N1__GCGGGTTTCTGCGTAA-1	8.15111	8.38961
001-077_T0_COL_LP_5p_N1__AAAGATGAGATCCCGC-1	12.3329	5.5017
001-077_T0_COL_LP_5p_N1__GTAACTGCAGATAATG-1	11.7402	5.81312
001-077_T0_COL_LP_5p_N1__TCACGAATCAGCGATT-1	11.2146	6.52107
001-077_T0_COL_LP_5p_N1__GCTTCCAGTTTAGCTG-1	11.9498	5.59021
001-077_T0_COL_LP_5p_N1__GAGGTGAAGGCATTGG-1	12.2851	5.42683
001-077_T0_COL_LP_5p_N1__AGTGTCAAGAACAATC-1	11.3311	4.68815
001-077_T0_COL_LP_5p_N1__ACACCAACACCTATCC-1	10.2954	3.54739
001-077_T0_COL_LP_5p_N1__AGTAGTCCAGGTTTCA-1	8.23719	3.32601
001-077_T0_COL_LP_5p_N1__CGGTTAAAGATCACGG-1	12.2222	5.32026
001-077_T0_COL_LP_5p_N1__CCTACACTCCGAATGT-1	11.6499	5.34469
001-077_T0_COL_LP_5p_N1__GACGGCTTCTCGTTTA-1	11.8435	5.53109
001-077_T0_COL_LP_5p_N1__GACTACAAGGATGTAT-1	11.5963	6.13148
001-077_T0_COL_LP_5p_N1__TACACGACATACTCTT-1	11.6692	4.95648
001-077_T0_COL_LP_5p_N1__CGGAGTCTCTCGCATC-1	8.41022	8.32941
001-077_T0_COL_LP_5p_N1__TGACTAGAGGTGCTTT-1	12.4685	1.90853
001-077_T0_COL_LP_5p_N1__CGACTTCCACTGCCAG-1	11.6226	5.6865
001-077_T0_COL_LP_5p_N1__CAGCGACTCGAATGGG-1	8.95459	1.66704
001-077_T0_COL_LP_5p_N1__TAAGTGCTCAACCAAC-1	3.57294	7.9495
001-077_T0_COL_LP_5p_N1__CCTCAGTCATCTATGG-1	10.3283	3.25573
001-077_T0_COL_LP_5p_N1__TACTTGTAGATATGCA-1	11.6738	5.92592
001-077_T0_COL_LP_5p_N1__TTCGGTCTCTGTTGAG-1	11.8926	6.11219
001-077_T0_COL_LP_5p_N1__ACGCCAGTCACGACTA-1	11.853	5.02325
001-077_T0_COL_LP_5p_N1__CTGATCCAGGACCACA-1	12.2267	5.71373
001-077_T0_COL_LP_5p_N1__TCAGCTCAGCGCCTTG-1	8.33296	7.1517
001-077_T0_COL_LP_5p_N1__TTCTCCTTCTTGTTTG-1	3.44146	7.71023
001-077_T0_COL_LP_5p_N1__CAGCATATCTATCCTA-1	3.52053	8.01156
001-077_T0_COL_LP_5p_N1__GTTCGGGGTAAACGCG-1	3.52908	7.96652
001-077_T0_COL_LP_5p_N1__CAGATCAAGGGAGTAA-1	12.0544	5.66916
001-077_T0_COL_LP_5p_N1__GAACCTACACGCGAAA-1	11.2906	5.81861
001-077_T0_COL_LP_5p_N1__TGCGTGGAGTAATCCC-1	7.82323	9.00654
001-077_T0_COL_LP_5p_N1__CGTCAGGAGACGCAAC-1	7.39193	8.10863
001-077_T0_COL_LP_5p_N1__GCCTCTATCGCGATCG-1	7.64425	8.28492
001-077_T0_COL_LP_5p_N1__GATCGTACAAGTCTGT-1	10.07	2.09327
001-077_T0_COL_LP_5p_N1__CCTTCGATCTCACATT-1	12.1556	5.6269
001-077_T0_COL_LP_5p_N1__GCAAACTTCGTAGGAG-1	11.2939	6.16669
001-077_T0_COL_LP_5p_N1__CCGTACTAGGTGTTAA-1	11.6103	5.27331
001-077_T0_COL_LP_5p_N1__AACGTTGCAAACGTGG-1	3.24416	7.66928
001-077_T0_COL_LP_5p_N1__ACGGCCATCAGCGACC-1	11.8822	5.55971
001-077_T0_COL_LP_5p_N1__TGCGCAGAGGAGTTGC-1	11.629	5.53039
001-077_T0_COL_LP_5p_N1__GCAAACTAGTACCGGA-1	11.1039	3.87832
001-077_T0_COL_LP_5p_N1__CGGACACAGTTACGGG-1	7.77704	6.57472
001-077_T0_COL_LP_5p_N1__TGAGGGACAGATCCAT-1	11.4351	5.9597
001-077_T0_COL_LP_5p_N1__ACCTTTAAGGCTCTTA-1	8.2744	2.00892
001-077_T0_COL_LP_5p_N1__AGTTGGTAGATAGTCA-1	11.565	6.766
001-077_T0_COL_LP_5p_N1__AGTAGTCAGGCCCTCA-1	11.3263	4.89783
001-077_T0_COL_LP_5p_N1__ATAGACCCACAGATTC-1	12.0986	5.58484
001-077_T0_COL_LP_5p_N1__AAGACCTCATCCCACT-1	12.0039	5.70231
001-077_T0_COL_LP_5p_N1__ACTGTCCTCGGATGGA-1	12.2284	5.2375
001-077_T0_COL_LP_5p_N1__ACTATCTGTGACGGTA-1	11.6831	5.28234
001-077_T0_COL_LP_5p_N1__GTCGTAAAGATGTAAC-1	3.51515	8.03855
001-077_T0_COL_LP_5p_N1__AAGTCTGTCGCCATAA-1	11.936	2.88304
001-077_T0_COL_LP_5p_N1__CTCTAATGTACTTGAC-1	12.0305	1.81439
001-077_T0_COL_LP_5p_N1__TGCGGGTCATAAGACA-1	11.5506	5.97101
001-077_T0_COL_LP_5p_N1__ACACCGGGTCAAAGAT-1	9.26814	7.91151
001-077_T0_COL_LP_5p_N1__GAAACTCGTAGTGAAT-1	11.0513	3.70102
001-077_T0_COL_LP_5p_N1__ATCATCTAGTCGTTTG-1	3.65054	8.06205
001-077_T0_COL_LP_5p_N1__GACTGCGTCACGCATA-1	9.18355	7.75976
001-077_T0_COL_LP_5p_N1__CTAAGACCAGTGACAG-1	12.2684	5.75895
001-077_T0_COL_LP_5p_N1__TGTGGTAAGAAACCAT-1	7.88839	3.66119
001-077_T0_COL_LP_5p_N1__TGGCCAGCAAGGTTCT-1	11.6681	5.6441
001-077_T0_COL_LP_5p_N1__AGTCTTTGTTACGCGC-1	11.0578	6.41817
001-077_T0_COL_LP_5p_N1__GCATGCGGTTAGAACA-1	12.2175	5.68573
001-077_T0_COL_LP_5p_N1__CGATGGCAGGGCATGT-1	11.9867	5.56648
001-077_T0_COL_LP_5p_N1__CTCTAATTCGCATGAT-1	9.47063	8.65714
001-077_T0_COL_LP_5p_N1__ACGAGGAAGCCACCTG-1	11.08	3.81663
001-077_T0_COL_LP_5p_N1__CGACCTTAGGCCCTCA-1	13.057	2.17387
001-077_T0_COL_LP_5p_N1__GTATTCTGTTCAGTAC-1	11.4921	5.56929
001-077_T0_COL_LP_5p_N1__CTTCTCTAGTTGTCGT-1	8.05871	8.69283
001-077_T0_COL_LP_5p_N1__CAGGTGCAGAGGGATA-1	12.069	5.38939
001-077_T0_COL_LP_5p_N1__GGCTCGACACAAGCCC-1	13.3515	2.2488
001-077_T0_COL_LP_5p_N1__GATCAGTGTCTAGAGG-1	11.5291	5.6544
001-077_T0_COL_LP_5p_N1__AGGGATGCAATGGAAT-1	9.15174	7.93434
001-077_T0_COL_LP_5p_N1__GCATGTAAGCTCAACT-1	9.79369	1.78885
001-077_T0_COL_LP_5p_N1__AAACCTGAGATGAGAG-1	11.9109	5.20925
001-077_T0_COL_LP_5p_N1__GGCGACTTCTAACTGG-1	11.9474	2.49592
001-077_T0_COL_LP_5p_N1__CCTTTCTTCATGCATG-1	11.4178	6.07095
001-077_T0_COL_LP_5p_N1__CTACCCAGTCAACATC-1	11.9968	5.96516
001-077_T0_COL_LP_5p_N1__ACACTGAAGCCATCGC-1	9.53098	7.82203
001-077_T0_COL_LP_5p_N1__TGTTCCGCAAGGACTG-1	11.6986	5.00153
001-077_T0_COL_LP_5p_N1__CAAGAAAGTACCAGTT-1	11.9206	4.92732
001-077_T0_COL_LP_5p_N1__TTTGTCACAAATACAG-1	7.85858	2.73104
001-077_T0_COL_LP_5p_N1__GTTTCTAAGCTAGTTC-1	9.27423	7.95402
001-077_T0_COL_LP_5p_N1__TACTCATCAGGGATTG-1	7.76382	8.25596
001-077_T0_COL_LP_5p_N1__AACTCAGAGCTGTCTA-1	7.34011	8.56725
001-077_T0_COL_LP_5p_N1__GCCTCTAGTGTATGGG-1	10.9897	5.09324
001-077_T0_COL_LP_5p_N1__AAGGCAGTCATGTGGT-1	11.8335	5.18447
001-077_T0_COL_LP_5p_N1__AATCGGTCATTTCACT-1	10.235	3.33086
001-077_T0_COL_LP_5p_N1__GGTGCGTAGGCGATAC-1	11.8844	5.9407
001-077_T0_COL_LP_5p_N1__AGCATACCAGAAGCAC-1	11.1106	6.18907
001-077_T0_COL_LP_5p_N1__GTGCTTCCACCGGAAA-1	12.1542	5.97341
001-077_T0_COL_LP_5p_N1__TTGAACGAGTGGACGT-1	12.1249	5.51622
001-077_T0_COL_LP_5p_N1__TTGGCAATCAAGCCTA-1	9.03913	7.8042
001-077_T0_COL_LP_5p_N1__CCTAGCTAGGCTAGGT-1	10.8063	3.37282
001-077_T0_COL_LP_5p_N1__GGCGACTAGCAAATCA-1	11.8931	5.38793
001-077_T0_COL_LP_5p_N1__TTTGGTTAGCCAGGAT-1	12.1875	5.51307
001-077_T0_COL_LP_5p_N1__ATTATCCTCGCTGATA-1	8.66683	3.03685
001-077_T0_COL_LP_5p_N1__GCACATACACTTAACG-1	10.8201	2.36947
001-077_T0_COL_LP_5p_N1__ATTATCCTCTACCTGC-1	11.7893	5.43957
001-077_T0_COL_LP_5p_N1__TGTATTCCATTGAGCT-1	10.8436	2.72128
001-077_T0_COL_LP_5p_N1__TCCACACTCAGTCAGT-1	10.9398	5.08262
001-077_T0_COL_LP_5p_N1__GTTCATTTCAGCTCTC-1	11.9043	5.83462
001-077_T0_COL_LP_5p_N1__TCACAAGGTCTAAAGA-1	12.0121	5.40009
001-077_T0_COL_LP_5p_N1__ATTGGTGCACACAGAG-1	12.006	6.04119
001-077_T0_COL_LP_5p_N1__ATCACGAGTGAAAGAG-1	11.7993	5.57687
001-077_T0_COL_LP_5p_N1__GCATGCGGTCTAGGTT-1	10.9733	3.95604
001-077_T0_COL_LP_5p_N1__ACTGAACTCTCTGTCG-1	10.5687	4.09868
001-077_T0_COL_LP_5p_N1__AGTGGGAAGCTTTGGT-1	11.7378	5.60764
001-077_T0_COL_LP_5p_N1__TGAGGGAGTCCTCTTG-1	11.584	6.21972
001-077_T0_COL_LP_5p_N1__TGAGGGAAGTAGGCCA-1	9.11144	8.07022
001-077_T0_COL_LP_5p_N1__AGCATACAGCTATGCT-1	12.2697	5.74856
001-077_T0_COL_LP_5p_N1__ATCTGCCTCCTTGGTC-1	11.8797	5.20548
001-077_T0_COL_LP_5p_N1__TCACGAACAGTCCTTC-1	11.2791	4.81542
001-077_T0_COL_LP_5p_N1__CTTACCGGTATCTGCA-1	11.3307	5.77106
001-077_T0_COL_LP_5p_N1__GGGCATCTCCATGAAC-1	11.9827	2.25526
001-077_T0_COL_LP_5p_N1__ACTGAACAGTCGTACT-1	10.8515	4.66468
001-077_T0_COL_LP_5p_N1__GTCTCGTAGACCACGA-1	11.7489	6.0441
001-077_T0_COL_LP_5p_N1__TGATTTCCACCGGAAA-1	11.7693	4.9005
001-077_T0_COL_LP_5p_N1__TCGGGACAGGATTCGG-1	9.86434	2.73934
001-077_T0_COL_LP_5p_N1__ACATACGCAAACGCGA-1	11.973	4.96808
001-077_T0_COL_LP_5p_N1__GTCACGGAGCGTGAAC-1	11.7175	5.47626
001-077_T0_COL_LP_5p_N1__GAGTCCGTCGTATCAG-1	11.0482	6.56363
001-077_T0_COL_LP_5p_N1__TTTGGTTCATGCCTAA-1	12.4525	2.20293
001-077_T0_COL_LP_5p_N1__TCAGGTAGTCTAAACC-1	11.8051	6.10618
001-077_T0_COL_LP_5p_N1__TACCTATAGGCGCTCT-1	12.3367	2.58731
001-077_T0_COL_LP_5p_N1__CCTCAGTTCTTTACGT-1	4.79268	8.01972
001-077_T0_COL_LP_5p_N1__GATCTAGTCAACACAC-1	12.4062	5.51142
001-077_T0_COL_LP_5p_N1__AGTGGGAGTTAGGGTG-1	12.5189	2.35342
001-077_T0_COL_LP_5p_N1__ACCAGTACATGACATC-1	11.5943	5.53514
001-077_T0_COL_LP_5p_N1__TCTCTAAAGGATGCGT-1	11.0653	3.3953
001-077_T0_COL_LP_5p_N1__CAGTAACAGATCACGG-1	9.19811	7.76055
001-077_T0_COL_LP_5p_N1__CTACATTCAGCATACT-1	12.4116	2.16269
001-077_T0_COL_LP_5p_N1__TTCCCAGAGTCGTACT-1	9.56922	7.52304
001-077_T0_COL_LP_5p_N1__TTCGGTCAGGGTCGAT-1	11.6561	4.832
001-077_T0_COL_LP_5p_N1__GTACTCCTCTGCCCTA-1	12.0552	5.33564
001-077_T0_COL_LP_5p_N1__TATTACCTCGACCAGC-1	12.3532	2.09382
001-077_T0_COL_LP_5p_N1__GACGCGTCAGCCAGAA-1	8.74238	7.52265
001-077_T0_COL_LP_5p_N1__CAACCAAGTACCGGCT-1	12.0665	5.69054
001-077_T0_COL_LP_5p_N1__GGAACTTCAAGTAGTA-1	12.1962	5.33397
001-077_T0_COL_LP_5p_N1__GCACTCTTCACTCTTA-1	11.8547	5.38949
001-077_T0_COL_LP_5p_N1__ATCCACCGTATTAGCC-1	11.8594	6.16506
001-077_T0_COL_LP_5p_N1__ACTGTCCTCAAGATCC-1	11.9543	5.1549
001-077_T0_COL_LP_5p_N1__ATCGAGTAGCTTTGGT-1	12.105	5.14669
001-077_T0_COL_LP_5p_N1__TCGGTAACATAGACTC-1	9.01988	8.01767
001-077_T0_COL_LP_5p_N1__TAGTTGGCACTGCCAG-1	12.2845	6.01448
001-077_T0_COL_LP_5p_N1__AGCTCTCCACTAAGTC-1	11.9342	5.90279
001-077_T0_COL_LP_5p_N1__CATATGGGTCTAGCGC-1	8.78791	8.42701
001-077_T0_COL_LP_5p_N1__TAAGTGCTCGTTGCCT-1	11.8594	5.89969
001-077_T0_COL_LP_5p_N1__AGAATAGTCTTGTCAT-1	11.6855	5.29875
001-077_T0_COL_LP_5p_N1__AGATTGCTCCTGTACC-1	7.78006	8.76434
001-077_T0_COL_LP_5p_N1__AATCCAGCACAGACTT-1	11.8572	5.56306
001-077_T0_COL_LP_5p_N1__TGTGTTTCACGCGAAA-1	9.29107	8.36661
001-077_T0_COL_LP_5p_N1__GCACTCTGTACCATCA-1	10.7449	4.68743
001-077_T0_COL_LP_5p_N1__AGTCTTTTCAACGCTA-1	3.47282	7.57784
001-077_T0_COL_LP_5p_N1__CTCCTAGAGTCGATAA-1	11.8068	5.69519
001-077_T0_COL_LP_5p_N1__ACTGTCCTCTGGTGTA-1	8.05165	8.57859
001-077_T0_COL_LP_5p_N1__CTAAGACGTCTTCGTC-1	12.2672	2.94404
001-077_T0_COL_LP_5p_N1__ACACCCTTCTCGAGTA-1	10.904	3.80866
001-077_T0_COL_LP_5p_N1__CATGACACACACCGAC-1	12.0517	5.45748
001-077_T0_COL_LP_5p_N1__GGGCACTTCTAAGCCA-1	11.8832	2.62069
001-077_T0_COL_LP_5p_N1__GCTGGGTCAGGATCGA-1	11.5932	5.86697
001-077_T0_COL_LP_5p_N1__CTAGCCTTCAACACCA-1	7.52531	8.27023
001-077_T0_COL_LP_5p_N1__CTGCTGTTCCTACAGA-1	3.49249	8.05069
001-077_T0_COL_LP_5p_N1__TACGGGCAGTCATGCT-1	11.9164	5.87111
001-077_T0_COL_LP_5p_N1__CGAGAAGTCTGCTGTC-1	12.0275	5.52483
001-077_T0_COL_LP_5p_N1__AAGTCTGTCATTTGGG-1	9.20871	7.68377
001-077_T0_COL_LP_5p_N1__CGTCAGGTCTTACCGC-1	12.1155	5.68855
001-077_T0_COL_LP_5p_N1__ACACCGGAGCCAGAAC-1	11.2097	4.12366
001-077_T0_COL_LP_5p_N1__AGAGCTTTCAGGTTCA-1	12.1824	5.76331
001-077_T0_COL_LP_5p_N1__GCACTCTTCACTTACT-1	11.8629	4.99229
001-077_T0_COL_LP_5p_N1__AACTCCCCACAACGTT-1	12.2943	5.45108
001-077_T0_COL_LP_5p_N1__CTCGGAGCAAGCCGCT-1	13.2945	2.31213
001-077_T0_COL_LP_5p_N1__GGGACCTAGATCCTGT-1	11.7575	5.83999
001-077_T0_COL_LP_5p_N1__CAAGGCCCAGATGAGC-1	7.73546	8.65901
001-077_T0_COL_LP_5p_N1__GGTGAAGTCTGCGACG-1	11.8216	5.55127
001-077_T0_COL_LP_5p_N1__TAGTGGTTCTAACTGG-1	11.6968	6.24682
001-077_T0_COL_LP_5p_N1__CGTCACTAGAGTAATC-1	9.30489	8.13225
001-077_T0_COL_LP_5p_N1__TGGTTCCGTAAACGCG-1	12.1236	1.97362
001-077_T0_COL_LP_5p_N1__CCGGTAGCATCCCACT-1	12.0195	5.14376
001-077_T0_COL_LP_5p_N1__ATGTGTGAGTAGATGT-1	11.552	5.89562
001-077_T0_COL_LP_5p_N1__TACGGATGTAGAAGGA-1	11.8528	6.51915
001-077_T0_COL_LP_5p_N1__GTGCTTCTCAATACCG-1	12.3644	2.16303
001-077_T0_COL_LP_5p_N1__TATCTCATCCAGATCA-1	7.64114	5.599
001-077_T0_COL_LP_5p_N1__GCTGCAGTCACCGGGT-1	11.983	2.32542
001-077_T0_COL_LP_5p_N1__AACTGGTCACAACGTT-1	11.9785	5.85499
001-077_T0_COL_LP_5p_N1__AGGCCGTCAGCGTAAG-1	11.9815	5.11278
001-077_T0_COL_LP_5p_N1__GTTTCTAGTCGAATCT-1	11.1886	2.94658
001-077_T0_COL_LP_5p_N1__CACAGGCGTCTTCTCG-1	13.1238	2.14767
001-077_T0_COL_LP_5p_N1__GAACCTAAGGGATCTG-1	11.7971	5.69444
001-077_T0_COL_LP_5p_N1__AAACCTGCATGCATGT-1	8.26154	2.13326
001-077_T0_COL_LP_5p_N1__TGTGTTTTCTCATTCA-1	10.9756	3.27027
001-077_T0_COL_LP_5p_N1__ACTGTCCAGCCTTGAT-1	13.358	2.08516
001-077_T0_COL_LP_5p_N1__CTCTGGTTCAGTTAGC-1	12.0563	5.50376
001-077_T0_COL_LP_5p_N1__CGGCTAGTCCGAACGC-1	11.9794	2.57845
001-077_T0_COL_LP_5p_N1__GCTTCCACAATGAAAC-1	12.1389	5.5681
001-077_T0_COL_LP_5p_N1__TGATTTCGTCAGATAA-1	11.9335	5.90656
001-077_T0_COL_LP_5p_N1__CAGAATCTCTGGTGTA-1	9.88604	1.96571
001-077_T0_COL_LP_5p_N1__TGCCCTATCCTAGAAC-1	10.3201	2.33914
001-077_T0_COL_LP_5p_N1__GGATGTTAGGCAAAGA-1	11.8345	5.6453
001-077_T0_COL_LP_5p_N1__CAGCATAAGAGCTGGT-1	11.7641	5.04754
001-077_T0_COL_LP_5p_N1__CGGTTAACATAGACTC-1	13.2191	2.25312
001-077_T0_COL_LP_5p_N1__CAGCATAGTTCTGGTA-1	11.0276	3.53597
001-077_T0_COL_LP_5p_N1__AGAATAGAGTGATCGG-1	12.5668	2.36035
001-077_T0_COL_LP_5p_N1__TCTCTAAAGCTAGTGG-1	9.10675	1.93079
001-077_T0_COL_LP_5p_N1__GTTCATTGTGTGAAAT-1	12.1895	2.2782
001-077_T0_COL_LP_5p_N1__ACACCGGAGAATGTGT-1	12.0524	1.96454
001-077_T0_COL_LP_5p_N1__AACACGTAGTTACCCA-1	12.1056	5.52681
001-077_T0_COL_LP_5p_N1__GCTGCGATCCATGAAC-1	7.68493	5.44892
001-077_T0_COL_LP_5p_N1__CTGCGGACAAGCTGGA-1	12.425	5.66279
001-077_T0_COL_LP_5p_N1__AGCATACAGGCATGGT-1	9.04462	2.19652
001-077_T0_COL_LP_5p_N1__ACATCAGCATTCTCAT-1	11.7168	5.24631
001-077_T0_COL_LP_5p_N1__CTGATAGGTGAAGGCT-1	11.9681	5.1349
001-077_T0_COL_LP_5p_N1__CACCAGGCAGCTGGCT-1	3.51801	7.70193
001-077_T0_COL_LP_5p_N1__TCGCGAGTCCTCATTA-1	12.3198	5.2144
001-077_T0_COL_LP_5p_N1__GCAGTTAAGCCTTGAT-1	11.7032	5.16371
001-077_T0_COL_LP_5p_N1__CCAATCCTCTCAAACG-1	12.182	5.29963
001-077_T0_COL_LP_5p_N1__AGTTGGTTCCGCGCAA-1	12.3646	2.69453
001-077_T0_COL_LP_5p_N1__TTTGTCAAGGCAGGTT-1	7.57439	8.36868
001-077_T0_COL_LP_5p_N1__GATCGTAGTTGCGTTA-1	11.3305	5.82835
001-077_T0_COL_LP_5p_N1__CTTCTCTAGGATATAC-1	11.7754	3.13238
001-077_T0_COL_LP_5p_N1__CGGAGTCTCACCAGGC-1	12.1965	5.69541
001-077_T0_COL_LP_5p_N1__ACTATCTCAGGTGGAT-1	11.867	5.98207
001-077_T0_COL_LP_5p_N1__AGCATACGTCGGCATC-1	11.9721	4.92698
001-077_T0_COL_LP_5p_N1__GTTACAGGTCTCTTTA-1	3.37344	8.03094
001-077_T0_COL_LP_5p_N1__CATGGCGAGCGCTTAT-1	11.7535	5.24635
001-077_T0_COL_LP_5p_N1__CCACCTATCGGTGTCG-1	11.8558	5.75215
001-077_T0_COL_LP_5p_N1__ATTCTACTCTGAGTGT-1	7.62651	8.89811
001-077_T0_COL_LP_5p_N1__GAACGGATCGCCATAA-1	3.43795	8.0142
001-077_T0_COL_LP_5p_N1__CACAGGCTCGTATCAG-1	11.9187	5.69721
001-077_T0_COL_LP_5p_N1__CTTGGCTTCTCGTTTA-1	12.0412	5.18064
001-077_T0_COL_LP_5p_N1__GATGCTAGTAGCAAAT-1	8.1221	1.7512
001-077_T0_COL_LP_5p_N1__ATCACGACAGGAATGC-1	8.04704	8.52989
001-077_T0_COL_LP_5p_N1__TTTACTGGTAGCGATG-1	7.87715	3.14021
001-077_T0_COL_LP_5p_N1__CCTACCATCCGTTGTC-1	10.2843	3.34702
001-077_T0_COL_LP_5p_N1__CTGATAGGTGCACGAA-1	11.1914	5.90914
001-077_T0_COL_LP_5p_N1__CTCATTATCACCATAG-1	13.0299	1.80376
001-077_T0_COL_LP_5p_N1__GTGCAGCTCACTCTTA-1	10.6982	2.9024
001-077_T0_COL_LP_5p_N1__TCAGCTCTCGGACAAG-1	11.8327	5.2221
001-077_T0_COL_LP_5p_N1__TCATTTGTCCACGAAT-1	9.11588	2.50202
001-077_T0_COL_LP_5p_N1__GGCGTGTCACAAGTAA-1	11.9809	3.01185
001-077_T0_COL_LP_5p_N1__GACTACAGTCATGCCG-1	11.9812	2.20026
001-077_T0_COL_LP_5p_N1__CGGAGTCCATTTCACT-1	12.1131	5.21844
001-077_T0_COL_LP_5p_N1__GGGAATGTCGCCGTGA-1	11.2742	4.38723
001-077_T0_COL_LP_5p_N1__GGAACTTTCGGAAATA-1	9.14119	6.70703
001-077_T0_COL_LP_5p_N1__CTGCTGTGTAGTAGTA-1	9.41466	1.88908
001-077_T0_COL_LP_5p_N1__AGCTCCTTCACCAGGC-1	8.16712	3.1306
001-077_T0_COL_LP_5p_N1__CACACAATCCGCGCAA-1	12.2067	5.72106
001-077_T0_COL_LP_5p_N1__GTAGTCATCCTAGAAC-1	11.3425	6.28363
001-077_T0_COL_LP_5p_N1__ACTGTCCAGACCTAGG-1	12.0424	5.53297
001-077_T0_COL_LP_5p_N1__ACAGCTAGTAGAAGGA-1	12.1101	5.54893
001-077_T0_COL_LP_5p_N1__GACGTTACAATCAGAA-1	11.9201	5.88566
001-077_T0_COL_LP_5p_N1__CATTCGCGTAGCGATG-1	12.2206	5.31042
001-077_T0_COL_LP_5p_N1__GCGCGATCAGCTGCAC-1	12.2415	5.26187
001-077_T0_COL_LP_5p_N1__ACGGCCATCGTAGATC-1	7.91537	8.69153
001-077_T0_COL_LP_5p_N1__CTGGTCTTCAAGGTAA-1	7.82844	3.31264
001-077_T0_COL_LP_5p_N1__GTACTTTTCCTTCAAT-1	8.52428	3.5018
001-077_T0_COL_LP_5p_N1__CACAGGCTCACAGGCC-1	12.0834	5.35085
001-077_T0_COL_LP_5p_N1__CGATGTAGTTTAGCTG-1	12.0918	5.60435
001-077_T0_COL_LP_5p_N1__CTGAAACTCCACGACG-1	12.1709	5.31126
001-077_T0_COL_LP_5p_N1__CATTATCTCCACGCAG-1	11.2055	4.88022
001-077_T0_COL_LP_5p_N1__GTGCGGTCAATAAGCA-1	12.0479	5.60675
001-077_T0_COL_LP_5p_N1__GCTCTGTGTCGGCTCA-1	11.8685	5.21836
001-077_T0_COL_LP_5p_N1__GTGCAGCTCCTTGCCA-1	9.33898	7.92273
001-077_T0_COL_LP_5p_N1__CCGTACTCAGATAATG-1	12.0312	5.73558
001-077_T0_COL_LP_5p_N1__CGTTGGGAGCCCAATT-1	12.0498	5.37528
001-077_T0_COL_LP_5p_N1__TCAGGATGTCCAAGTT-1	11.508	5.8308
001-077_T0_COL_LP_5p_N1__ATCCACCGTGCTCTTC-1	7.88605	8.60082
001-077_T0_COL_LP_5p_N1__AACTCCCTCCATGAGT-1	8.11863	3.03213
001-077_T0_COL_LP_5p_N1__TATCAGGAGCAATCTC-1	3.62699	7.98612
001-077_T0_COL_LP_5p_N1__GGAACTTCAGTAGAGC-1	11.7514	5.29855
001-077_T0_COL_LP_5p_N1__GACACGCGTCTCACCT-1	10.371	3.20944
001-077_T0_COL_LP_5p_N1__AAAGCAATCCTGTACC-1	9.49723	8.50143
001-077_T0_COL_LP_5p_N1__CTCGTCAAGGGAGTAA-1	7.92919	6.87314
001-077_T0_COL_LP_5p_N1__GCAATCAGTGAAAGAG-1	12.2316	5.65238
001-077_T0_COL_LP_5p_N1__AACCGCGTCTCTAAGG-1	11.9477	4.95667
001-077_T0_COL_LP_5p_N1__TCGAGGCAGAGTTGGC-1	12.2534	5.60845
001-077_T0_COL_LP_5p_N1__GCGACCAAGACAAAGG-1	11.9146	5.61038
001-077_T0_COL_LP_5p_N1__CATATTCCACAGGTTT-1	12.7267	2.08985
001-077_T0_COL_LP_5p_N1__CGTTCTGCACAAGACG-1	12.0254	5.06071
001-077_T0_COL_LP_5p_N1__CACCACTTCAGCTTAG-1	11.7165	5.44189
001-077_T0_COL_LP_5p_N1__CTACGTCAGTGCGATG-1	11.9656	4.9243
001-077_T0_COL_LP_5p_N1__CGCGTTTTCTTATCTG-1	11.834	5.14047
001-077_T0_COL_LP_5p_N1__TGTGGTAAGTGAACAT-1	3.50898	8.0779
001-077_T0_COL_LP_5p_N1__CCTTACGAGCGTGAGT-1	9.11881	2.18316
001-077_T0_COL_LP_5p_N1__GGGAATGGTGTTGAGG-1	11.8383	5.78133
001-077_T0_COL_LP_5p_N1__TGACAACCAAGCGAGT-1	12.0008	5.75891
001-077_T0_COL_LP_5p_N1__CTGCTGTCACATCTTT-1	12.2219	5.43536
001-077_T0_COL_LP_5p_N1__GCACATACATGAGCGA-1	11.6802	5.3488
001-077_T0_COL_LP_5p_N1__GTGCAGCCACAGGCCT-1	12.2237	2.10042
001-077_T0_COL_LP_5p_N1__TGAGCCGTCCGGCACA-1	11.611	1.95608
001-077_T0_COL_LP_5p_N1__CATCCACCAGACGCCT-1	8.00201	8.44653
001-077_T0_COL_LP_5p_N1__CTAGTGAAGATGTGTA-1	11.6686	5.3505
001-077_T0_COL_LP_5p_N1__GCATGTACATTAGGCT-1	9.10191	2.07675
001-077_T0_COL_LP_5p_N1__TCTGAGACATACTCTT-1	11.8686	5.21673
001-077_T0_COL_LP_5p_N1__ACGTCAAAGATGGCGT-1	4.74034	8.13067
001-077_T0_COL_LP_5p_N1__GCGACCAAGTTCGCAT-1	11.8796	5.7549
001-077_T0_COL_LP_5p_N1__CTGTTTAAGTGAACAT-1	11.4042	4.65755
001-077_T0_COL_LP_5p_N1__TCTTTCCGTAAGGGCT-1	11.7936	5.31731
001-077_T0_COL_LP_5p_N1__TATCTCACACATGGGA-1	7.56074	8.55719
001-077_T0_COL_LP_5p_N1__AGTCTTTTCCGAGCCA-1	12.026	4.98117
001-077_T0_COL_LP_5p_N1__GGCTGGTCAGCCTATA-1	12.0729	5.2941
001-077_T0_COL_LP_5p_N1__TTTCCTCGTACAGCAG-1	10.6022	3.00361
001-077_T0_COL_LP_5p_N1__TGCCAAAAGTGAATTG-1	10.8287	3.22703
001-077_T0_COL_LP_5p_N1__GTAGTCAAGACGCTTT-1	12.0925	5.81562
001-077_T0_COL_LP_5p_N1__CGGACGTCACCTATCC-1	9.59376	3.64577
001-077_T0_COL_LP_5p_N1__CGCGTTTAGGCCATAG-1	8.23003	7.44057
001-077_T0_COL_LP_5p_N1__GGTATTGCAAGCCGTC-1	3.56843	7.97759
001-077_T0_COL_LP_5p_N1__CATCAGATCCAAGTAC-1	7.90954	2.80236
001-077_T0_COL_LP_5p_N1__AGGTCCGGTAGAAGGA-1	8.86384	8.25095
001-077_T0_COL_LP_5p_N1__CATCGAATCCAAATGC-1	11.802	5.93589
001-077_T0_COL_LP_5p_N1__CTAGTGATCATGTAGC-1	11.9062	5.08354
001-077_T0_COL_LP_5p_N1__TAGACCAAGGACGAAA-1	11.5157	5.58549
001-077_T0_COL_LP_5p_N1__ATGAGGGGTCCCTTGT-1	7.81736	3.36303
001-077_T0_COL_LP_5p_N1__GGCCGATTCTGCCAGG-1	12.1176	5.58773
001-077_T0_COL_LP_5p_N1__ACGCAGCCATGTCTCC-1	9.56959	7.60775
001-077_T0_COL_LP_5p_N1__GTTACAGGTCGCGTGT-1	3.50747	7.69431
001-077_T0_COL_LP_5p_N1__GTAGTCAAGATGCCAG-1	12.0341	6.02672
001-077_T0_COL_LP_5p_N1__AGGGTGATCGAGAACG-1	11.9903	5.22148
001-077_T0_COL_LP_5p_N1__GACACGCTCGTGGTCG-1	3.63998	8.03988
001-077_T0_COL_LP_5p_N1__TCAGCTCGTAGGAGTC-1	12.0026	6.0404
001-077_T0_COL_LP_5p_N1__CACACCTAGCAACGGT-1	11.8356	5.35997
001-077_T0_COL_LP_5p_N1__TAGCCGGGTAGCTAAA-1	8.94278	7.87439
001-077_T0_COL_LP_5p_N1__GCATGCGGTGTCAATC-1	7.96229	8.85083
001-077_T0_COL_LP_5p_N1__ACTGATGAGCTGCCCA-1	11.8122	6.03385
001-077_T0_COL_LP_5p_N1__ACGGGTCAGAGGGCTT-1	12.0301	5.33791
001-077_T0_COL_LP_5p_N1__GATGAGGTCGCCTGTT-1	11.7717	6.18061
001-077_T0_COL_LP_5p_N1__GAGCAGAAGACACGAC-1	10.6239	3.24855
001-077_T0_COL_LP_5p_N1__GGCCGATGTTGAACTC-1	12.2715	2.71434
001-077_T0_COL_LP_5p_N1__AGATTGCGTTGCCTCT-1	10.96	4.2865
001-077_T0_COL_LP_5p_N1__GTCATTTAGAACAACT-1	10.5704	1.30071
001-077_T0_COL_LP_5p_N1__GATGAAAAGGGTTTCT-1	12.2552	5.4562
001-077_T0_COL_LP_5p_N1__TATTACCCATACGCCG-1	8.59	1.71443
001-077_T0_COL_LP_5p_N1__ACGCCAGCAATGGACG-1	7.60302	8.18438
001-077_T0_COL_LP_5p_N1__ACGATACAGGAGCGTT-1	3.60006	8.03201
001-077_T0_COL_LP_5p_N1__GACTACATCGTAGGAG-1	11.7447	5.20532
001-077_T0_COL_LP_5p_N1__CGTCAGGAGTTACCCA-1	10.8533	4.84204
001-077_T0_COL_LP_5p_N1__GTAGGCCTCTAGCACA-1	7.61301	9.0713
001-077_T0_COL_LP_5p_N1__GTCACGGTCAGATAAG-1	11.8808	6.34662
001-077_T0_COL_LP_5p_N1__GAGTCCGTCTGCCAGG-1	12.0417	5.25904
001-077_T0_COL_LP_5p_N1__CCCAATCTCACGATGT-1	12.2243	5.23345
001-077_T0_COL_LP_5p_N1__AAGACCTTCGGCCGAT-1	12.0561	5.60478
001-077_T0_COL_LP_5p_N1__TCAGGATCAATTGCTG-1	10.4764	2.84822
001-077_T0_COL_LP_5p_N1__CCATTCGGTTAGAACA-1	11.777	5.29664
001-077_T0_COL_LP_5p_N1__CAGCTAATCAGAGGTG-1	12.0314	5.98688
001-077_T0_COL_LP_5p_N1__GCTCCTAGTATAGGGC-1	10.6894	3.28395
001-077_T0_COL_LP_5p_N1__AGTGGGACAGTAAGAT-1	11.7673	5.83514
001-077_T0_COL_LP_5p_N1__TAGTTGGAGAAGGTTT-1	9.19315	1.90214
001-077_T0_COL_LP_5p_N1__TCAGCAACAGTTAACC-1	12.0051	5.31728
001-077_T0_COL_LP_5p_N1__CGCGTTTCACCATCCT-1	12.0367	4.93477
001-077_T0_COL_LP_5p_N1__TCTGGAAAGAACTGTA-1	12.2009	2.6135
001-077_T0_COL_LP_5p_N1__CGCTATCAGATCTGAA-1	12.0509	5.45084
001-077_T0_COL_LP_5p_N1__GACGGCTAGTCCGGTC-1	12.5801	2.35526
001-077_T0_COL_LP_5p_N1__TACTCGCAGCGTCTAT-1	9.0063	7.97127
001-077_T0_COL_LP_5p_N1__ACGATGTCACGTCAGC-1	10.9605	3.08299
001-077_T0_COL_LP_5p_N1__GTCATTTGTAGGAGTC-1	12.1444	5.68063
001-077_T0_COL_LP_5p_N1__CGAGCCATCGCCTGAG-1	11.8033	5.15928
001-077_T0_COL_LP_5p_N1__TCGCGAGGTTGACGTT-1	11.7369	5.86887
001-077_T0_COL_LP_5p_N1__ATCACGACATGAGCGA-1	11.8049	5.0257
001-077_T0_COL_LP_5p_N1__TTCTTAGAGACTTTCG-1	12.284	5.87203
001-077_T0_COL_LP_5p_N1__TGCCAAAGTGGCAAAC-1	11.824	5.34806
001-077_T0_COL_LP_5p_N1__TACAGTGCATGCTAGT-1	7.78408	7.27982
001-077_T0_COL_LP_5p_N1__TGGGCGTTCAACACCA-1	3.88559	7.80786
001-077_T0_COL_LP_5p_N1__ATTACTCAGCACGCCT-1	9.31717	8.40695
001-077_T0_COL_LP_5p_N1__TGGCTGGTCCTAAGTG-1	11.494	4.74891
001-077_T0_COL_LP_5p_N1__GAGCAGACATCGGGTC-1	10.8284	2.841
001-077_T0_COL_LP_5p_N1__GGAGCAACAGACTCGC-1	12.2531	5.6057
001-077_T0_COL_LP_5p_N1__TATCTCACACAAGCCC-1	8.03794	1.67863
001-077_T0_COL_LP_5p_N1__GATCTAGAGGGTATCG-1	11.4082	5.23638
001-077_T0_COL_LP_5p_N1__TTAGTTCAGGCTAGCA-1	11.7875	5.29799
001-077_T0_COL_LP_5p_N1__ACATACGGTCGAGTTT-1	7.61045	8.35952
001-077_T0_COL_LP_5p_N1__CTGATAGAGTAGCGGT-1	12.1699	5.91203
001-077_T0_COL_LP_5p_N1__CCTTCCCTCCCGGATG-1	8.58757	2.29712
001-077_T0_COL_LP_5p_N1__GAACATCTCCTTTCGG-1	11.5149	5.0171
001-077_T0_COL_LP_5p_N1__AATCGGTTCGCAGGCT-1	12.1057	4.93053
001-077_T0_COL_LP_5p_N1__TGGCGCACATACGCTA-1	11.4606	5.69671
001-077_T0_COL_LP_5p_N1__CAGCCGATCTTTACAC-1	11.9886	5.7716
001-077_T0_COL_LP_5p_N1__GGTGCGTTCATTTGGG-1	12.0723	5.46196
001-077_T0_COL_LP_5p_N1__TCGTACCAGCCACTAT-1	12.0429	5.85868
001-077_T0_COL_LP_5p_N1__GGCTCGAGTTTGTTTC-1	13.0918	2.4086
001-077_T0_COL_LP_5p_N1__AAAGTAGCACATGTGT-1	12.0169	5.5474
001-077_T0_COL_LP_5p_N1__CACACCTCACGAGAGT-1	12.35	5.70583
001-077_T0_COL_LP_5p_N1__CTGCTGTCATCCGGGT-1	11.3285	5.88352
001-077_T0_COL_LP_5p_N1__GCTGCAGAGCCCAACC-1	12.3127	5.41661
001-077_T0_COL_LP_5p_N1__ACGCCGAAGGAATGGA-1	7.5709	6.57863
001-077_T0_COL_LP_5p_N1__GGGCACTCACTGCCAG-1	11.867	5.39501
001-077_T0_COL_LP_5p_N1__GTGCGGTTCTCACATT-1	11.8228	6.3998
001-077_T0_COL_LP_5p_N1__CTTGGCTTCACCAGGC-1	8.01627	3.21272
001-077_T0_COL_LP_5p_N1__TTAGGACAGCCGATTT-1	11.7906	5.33589
001-077_T0_COL_LP_5p_N1__CGTCAGGAGATCCCAT-1	11.7764	2.4624
001-077_T0_COL_LP_5p_N1__CGCTGGAAGATCCCGC-1	9.13181	7.99152
001-077_T0_COL_LP_5p_N1__TCTTTCCCACAGTCGC-1	9.24926	8.41857
001-077_T0_COL_LP_5p_N1__GACGCGTAGACAATAC-1	11.2483	4.9029
001-077_T0_COL_LP_5p_N1__GACACGCGTCTAACGT-1	5.78216	7.31494
001-077_T0_COL_LP_5p_N1__CACAAACGTGGCAAAC-1	7.76359	2.62587
001-077_T0_COL_LP_5p_N1__CCTTACGCACGAAGCA-1	11.6701	5.00137
001-077_T0_COL_LP_5p_N1__AGAGTGGGTACCTACA-1	7.72185	6.63955
001-077_T0_COL_LP_5p_N1__CAAGGCCCAATAGCAA-1	11.568	6.11852
001-077_T0_COL_LP_5p_N1__GTCACGGCATCAGTCA-1	7.90416	3.2843
001-077_T0_COL_LP_5p_N1__AGGGAGTTCCTTAATC-1	12.1773	5.97565
001-077_T0_COL_LP_5p_N1__AAACGGGAGAACTCGG-1	12.1405	5.77044
001-077_T0_COL_LP_5p_N1__GACTACATCTTTACGT-1	7.65319	2.5006
001-077_T0_COL_LP_5p_N1__CAACCTCTCGTACGGC-1	11.6743	5.43636
001-077_T0_COL_LP_5p_N1__ACGCCGACAGGTCGTC-1	11.0776	3.84088
001-077_T0_COL_LP_5p_N1__GGACGTCAGCCACGCT-1	11.9886	5.0548
001-077_T0_COL_LP_5p_N1__CCGTACTAGCACCGTC-1	12.3483	5.48039
001-077_T0_COL_LP_5p_N1__AAGCCGCCAGGTCCAC-1	11.3798	5.55396
001-077_T0_COL_LP_5p_N1__GCAGCCAAGGCTATCT-1	12.2234	5.37061
001-077_T0_COL_LP_5p_N1__CGGAGCTGTGCTTCTC-1	12.1303	5.17669
001-077_T0_COL_LP_5p_N1__CGTAGGCAGGACAGCT-1	10.8288	2.92126
001-077_T0_COL_LP_5p_N1__TGCGCAGTCGCAAGCC-1	11.8921	5.53427
001-077_T0_COL_LP_5p_N1__GAGGTGATCCCTCTTT-1	8.49537	6.64862
001-077_T0_COL_LP_5p_N1__AATCGGTGTTGGGACA-1	11.9954	4.98047
001-077_T0_COL_LP_5p_N1__GGACAGAAGCTAGTGG-1	8.3163	3.26679
001-077_T0_COL_LP_5p_N1__TTGGAACAGCTTTGGT-1	12.3407	2.45122
001-077_T0_COL_LP_5p_N1__ATGTGTGTCCGTTGCT-1	12.148	5.44169
001-077_T0_COL_LP_5p_N1__CCAATCCCAAGCGTAG-1	12.2671	5.46771
001-077_T0_COL_LP_5p_N1__TCTCATAGTGGACGAT-1	12.1902	5.33507
001-077_T0_COL_LP_5p_N1__CGTCACTAGTACCGGA-1	12.216	5.51886
001-077_T0_COL_LP_5p_N1__TCGGGACTCCAAGTAC-1	12.1286	5.95473
001-077_T0_COL_LP_5p_N1__ACATCAGCACTGAAGG-1	11.9548	5.2211
001-077_T0_COL_LP_5p_N1__GATCAGTTCGTTTAGG-1	11.978	6.42259
001-077_T0_COL_LP_5p_N1__TCCACACAGATCGGGT-1	10.9385	3.24077
001-077_T0_COL_LP_5p_N1__GATCTAGCACGCATCG-1	10.915	3.3859
001-077_T0_COL_LP_5p_N1__AGCTCCTCATGTTGAC-1	11.2924	5.54052
001-077_T0_COL_LP_5p_N1__ACTTTCAAGTCGTACT-1	10.2485	3.57417
001-077_T0_COL_LP_5p_N1__AACCATGCACAGACTT-1	12.0659	5.34931
001-077_T0_COL_LP_5p_N1__ACATACGAGGGTCGAT-1	9.30582	6.39858
001-077_T0_COL_LP_5p_N1__TTAACTCCAGACGCTC-1	12.295	5.34416
001-077_T0_COL_LP_5p_N1__AAACCTGGTCTAAAGA-1	8.0061	3.48052
001-077_T0_COL_LP_5p_N1__AGCCTAAAGTGGGATC-1	10.6925	3.50079
001-077_T0_COL_LP_5p_N1__GTGTTAGAGCTGAAAT-1	12.1995	2.54535
001-077_T0_COL_LP_5p_N1__ATGCGATGTCACAAGG-1	11.8451	5.02242
001-077_T0_COL_LP_5p_N1__GATGAGGGTAACGCGA-1	12.149	5.70456
001-077_T0_COL_LP_5p_N1__ATCCGAAGTCCCTTGT-1	12.1246	5.36947
001-077_T0_COL_LP_5p_N1__CAAGATCTCTTCTGGC-1	12.0535	5.77005
001-077_T0_COL_LP_5p_N1__CTCTAATGTCGGCATC-1	12.0039	5.59517
001-077_T0_COL_LP_5p_N1__GGACGTCAGATGCGAC-1	7.94481	8.62315
001-077_T0_COL_LP_5p_N1__GTAGTCATCAGTACGT-1	8.83891	6.58699
001-077_T0_COL_LP_5p_N1__ATCTACTTCTGGTTCC-1	11.8211	2.35957
001-077_T0_COL_LP_5p_N1__GCGCCAACATTTCACT-1	12.1633	5.48022
001-077_T0_COL_LP_5p_N1__TTCTACAAGTACACCT-1	11.9927	5.609
001-077_T0_COL_LP_5p_N1__TCCCGATAGTACGACG-1	10.8949	3.27299
001-077_T0_COL_LP_5p_N1__CGCCAAGGTTACGACT-1	8.00135	3.27642
001-077_T0_COL_LP_5p_N1__CACATAGAGTGACTCT-1	5.11521	8.39119
001-077_T0_COL_LP_5p_N1__TCTATTGTCTTGAGAC-1	11.0781	6.05272
001-077_T0_COL_LP_5p_N1__CAAGATCGTGTGCCTG-1	11.8978	5.05755
001-077_T0_COL_LP_5p_N1__GTCACAAGTCGACTGC-1	12.2644	5.49962
001-077_T0_COL_LP_5p_N1__CTCTAATGTCTCTCGT-1	12.0986	4.98708
001-077_T0_COL_LP_5p_N1__TCGTACCGTCTCTTTA-1	3.43949	7.65439
001-077_T0_COL_LP_5p_N1__TCGGGACAGAGACTAT-1	8.04259	8.42657
001-077_T0_COL_LP_5p_N1__GGGTTGCCACATTCGA-1	11.823	2.83237
001-077_T0_COL_LP_5p_N1__CGCCAAGAGGAACTGC-1	12.2556	2.67614
001-077_T0_COL_LP_5p_N1__CTGTGCTTCTCTTATG-1	11.5709	5.73802
001-077_T0_COL_LP_5p_N1__CCAATCCGTATATGAG-1	11.9148	5.26846
001-077_T0_COL_LP_5p_N1__TAAGTGCTCATTGCGA-1	12.0966	5.58716
001-077_T0_COL_LP_5p_N1__TGGCCAGAGTGCAAGC-1	7.90231	8.52419
001-077_T0_COL_LP_5p_N1__ACTTACTAGCCACGCT-1	9.44248	7.80921
001-077_T0_COL_LP_5p_N1__CTGATAGCATCATCCC-1	7.75907	8.82517
001-077_T0_COL_LP_5p_N1__CGTGTCTAGTGGGCTA-1	3.50986	7.9892
001-077_T0_COL_LP_5p_N1__CAGTAACCAATGGATA-1	9.01893	7.88173
001-077_T0_COL_LP_5p_N1__ATGGGAGAGGGATACC-1	8.05838	2.41275
001-077_T0_COL_LP_5p_N1__ACTGATGCACCGATAT-1	9.19918	7.75594
001-077_T0_COL_LP_5p_N1__CGTTCTGAGATGAGAG-1	11.0392	4.91422
001-077_T0_COL_LP_5p_N1__CATGGCGTCAGTCCCT-1	12.2893	5.74463
001-077_T0_COL_LP_5p_N1__CGGACTGCAATTCCTT-1	11.8744	2.43201
001-077_T0_COL_LP_5p_N1__TGCTGCTCAGCTGTTA-1	7.73738	2.44044
001-077_T0_COL_LP_5p_N1__AGAATAGCATGCTAGT-1	12.422	5.56979
001-077_T0_COL_LP_5p_N1__GGGATGACAGCATGAG-1	11.6658	5.98234
001-077_T0_COL_LP_5p_N1__GAGTCCGTCGTCCGTT-1	12.1331	5.49158
001-077_T0_COL_LP_5p_N1__CGATCGGAGAAACCTA-1	10.2168	2.40702
001-077_T0_COL_LP_5p_N1__ACCGTAATCCGCTGTT-1	12.4518	1.82477
001-077_T0_COL_LP_5p_N1__GCTTGAACAGTGGGAT-1	7.8916	7.5228
001-077_T0_COL_LP_5p_N1__TTATGCTAGCAGATCG-1	11.9389	5.29443
001-077_T0_COL_LP_5p_N1__ACGGGCTCAAGTCTAC-1	9.29569	7.59394
001-077_T0_COL_LP_5p_N1__CCTCTGAGTCACTGGC-1	11.9172	4.70164
001-077_T0_COL_LP_5p_N1__GGATGTTCACATAACC-1	11.9206	5.25361
001-077_T0_COL_LP_5p_N1__ACACCGGGTAGAAAGG-1	8.00751	8.60992
001-077_T0_COL_LP_5p_N1__CTACCCAAGGCGCTCT-1	11.8412	4.79267
001-077_T0_COL_LP_5p_N1__TTAACTCTCGTTGCCT-1	11.2801	5.35211
001-077_T0_COL_LP_5p_N1__TGCTACCTCACAGGCC-1	12.0797	5.09804
001-077_T0_COL_LP_5p_N1__CGGACGTCAAGCGAGT-1	11.8962	6.07131
001-077_T0_COL_LP_5p_N1__GGACGTCTCGTCCAGG-1	12.1089	5.76457
001-077_T0_COL_LP_5p_N1__CCACCTATCCGCATAA-1	7.74753	8.80651
001-077_T0_COL_LP_5p_N1__GACACGCCAGGCGATA-1	11.462	5.24658
001-077_T0_COL_LP_5p_N1__TTTGCGCGTGCTCTTC-1	12.2739	2.82325
001-077_T0_COL_LP_5p_N1__TATCAGGTCCGTACAA-1	11.9625	2.51374
001-077_T0_COL_LP_5p_N1__CGTGTCTCAGTATGCT-1	12.0458	5.19246
001-077_T0_COL_LP_5p_N1__CTGCGGAAGATAGGAG-1	12.0351	5.79245
001-077_T0_COL_LP_5p_N1__CACCTTGCAGTCCTTC-1	10.3279	2.85791
001-077_T0_COL_LP_5p_N1__GATGCTAAGGTTACCT-1	12.2948	5.60098
001-077_T0_COL_LP_5p_N1__AACGTTGAGAGCTGCA-1	11.6896	6.09954
001-077_T0_COL_LP_5p_N1__CAGCAGCTCTGGAGCC-1	10.863	3.47551
001-077_T0_COL_LP_5p_N1__TACGGGCTCGTCGTTC-1	12.0895	5.06779
001-077_T0_COL_LP_5p_N1__CCCAATCTCAGGCCCA-1	12.2509	5.20317
001-077_T0_COL_LP_5p_N1__GTCTTCGCAGGCTCAC-1	11.9617	5.5408
001-077_T0_COL_LP_5p_N1__GTGCGGTGTTATCCGA-1	9.50156	8.11379
001-077_T0_COL_LP_5p_N1__TGCGTGGAGACAGGCT-1	11.6845	5.17681
001-077_T0_COL_LP_5p_N1__TGTTCCGAGGCGACAT-1	12.1322	5.36525
001-077_T0_COL_LP_5p_N1__GTAGGCCAGACATAAC-1	12.184	6.05239
001-077_T0_COL_LP_5p_N1__CGGAGTCTCGGAGGTA-1	12.1562	5.26267
001-077_T0_COL_LP_5p_N1__CTGAAGTAGCCTTGAT-1	7.87324	3.92637
001-077_T0_COL_LP_5p_N1__AAGACCTCAAGTACCT-1	5.23141	8.33475
001-077_T0_COL_LP_5p_N1__CATCAAGTCGACAGCC-1	7.96092	8.70467
001-077_T0_COL_LP_5p_N1__TCAGATGAGACTTTCG-1	12.321	5.6709
001-077_T0_COL_LP_5p_N1__TAAGTGCAGTCCGTAT-1	11.7413	5.37006
001-077_T0_COL_LP_5p_N1__GGTGAAGAGGTGCAAC-1	11.7693	5.12863
001-077_T0_COL_LP_5p_N1__TACAGTGCAAACCCAT-1	12.1938	5.48271
001-077_T0_COL_LP_5p_N1__TCGTAGATCTTACCGC-1	12.0858	5.0619
001-077_T0_COL_LP_5p_N1__TCGTACCAGTCTCAAC-1	9.30968	6.32639
001-077_T0_COL_LP_5p_N1__GTGGGTCCATGGGAAC-1	11.0856	6.07234
001-077_T0_COL_LP_5p_N1__CCACCTATCAAGATCC-1	11.3704	5.57088
001-077_T0_COL_LP_5p_N1__GAATAAGAGGATGGTC-1	10.3634	2.99283
001-077_T0_COL_LP_5p_N1__TGTGGTATCATGTAGC-1	12.0132	5.66778
001-077_T0_COL_LP_5p_N1__ATCCACCTCAGCTTAG-1	8.26053	2.17042
001-077_T0_COL_LP_5p_N1__TATGCCCAGGACAGCT-1	11.5319	4.8757
001-077_T0_COL_LP_5p_N1__TCAGCTCAGGGTCTCC-1	7.66915	2.25471
001-077_T0_COL_LP_5p_N1__GAAATGAAGACATAAC-1	12.208	2.73418
001-077_T0_COL_LP_5p_N1__TAGTTGGAGCTTTGGT-1	11.8954	5.89154
001-077_T0_COL_LP_5p_N1__CGTTCTGCAGACAGGT-1	7.79848	2.84805
001-077_T0_COL_LP_5p_N1__TCAATCTCACCGTTGG-1	12.0972	5.58682
001-077_T0_COL_LP_5p_N1__CTCGGAGGTATGAATG-1	7.65218	5.46418
001-077_T0_COL_LP_5p_N1__CGACCTTTCGGTGTTA-1	11.9885	4.66753
001-077_T0_COL_LP_5p_N1__TACGGTATCAGAGACG-1	7.92305	6.78955
001-077_T0_COL_LP_5p_N1__CACACTCAGTCCCACG-1	11.369	5.55462
001-077_T0_COL_LP_5p_N1__AAACGGGTCTGAGGGA-1	11.9476	5.5944
001-077_T0_COL_LP_5p_N1__GAAGCAGCACGGCCAT-1	7.94636	8.54419
001-077_T0_COL_LP_5p_N1__TGCACCTCAGGTGCCT-1	11.4391	5.58342
001-077_T0_COL_LP_5p_N1__CTGAAACTCGTAGGTT-1	9.33035	8.85641
001-077_T0_COL_LP_5p_N1__TAAGCGTCACCTGGTG-1	12.1706	5.60895
001-077_T0_COL_LP_5p_N1__TCAGCTCCACCACGTG-1	11.8766	5.14266
001-077_T0_COL_LP_5p_N1__AACTCAGAGCAACGGT-1	11.7654	5.62062
001-077_T0_COL_LP_5p_N1__TCAGGTAGTGCGCTTG-1	11.932	5.72566
001-077_T0_COL_LP_5p_N1__GCTGCAGAGGCAGGTT-1	12.0424	5.45893
001-077_T0_COL_LP_5p_N1__TACGGATAGGTTCCTA-1	11.9239	2.42706
001-077_T0_COL_LP_5p_N1__AGGGTGAAGAGGGCTT-1	8.08409	3.28522
001-077_T0_COL_LP_5p_N1__CCACTACAGCCACTAT-1	8.02412	3.28192
001-077_T0_COL_LP_5p_N1__ATTATCCTCGTAGGTT-1	7.65312	5.52399
001-077_T0_COL_LP_5p_N1__TGAAAGAGTTCAGACT-1	12.0168	5.63463
001-077_T0_COL_LP_5p_N1__ATGGGAGAGGTGATAT-1	7.93624	5.92801
001-077_T0_COL_LP_5p_N1__GAATGAATCACAGGCC-1	12.0475	2.73609
001-077_T0_COL_LP_5p_N1__GCGCCAACATTAACCG-1	12.1664	5.16044
001-077_T0_COL_LP_5p_N1__TTGCCGTAGCTGCCCA-1	12.3295	5.54973
001-077_T0_COL_LP_5p_N1__AAGGTTCTCTTTACAC-1	10.345	3.08304
001-077_T0_COL_LP_5p_N1__ACGGGTCTCATACGGT-1	8.95891	1.9144
001-077_T0_COL_LP_5p_N1__CGAGCCACAACGATGG-1	10.5067	2.70465
001-077_T0_COL_LP_5p_N1__CCGTTCAAGCTACCTA-1	11.9819	6.08169
001-077_T0_COL_LP_5p_N1__TGAGGGACACAACGTT-1	12.0481	5.15904
001-077_T0_COL_LP_5p_N1__ACTATCTGTCTAAAGA-1	11.8748	4.70008
001-077_T0_COL_LP_5p_N1__CTGTGCTAGGTGCTTT-1	11.2919	3.1407
001-077_T0_COL_LP_5p_N1__TTAGGACCATGCAACT-1	13.0529	2.11129
001-077_T0_COL_LP_5p_N1__ACACCGGCATGGTAGG-1	11.9564	5.28137
001-077_T0_COL_LP_5p_N1__TTCTTAGAGTTAGGTA-1	11.9742	5.70689
001-077_T0_COL_LP_5p_N1__AGTCTTTCAGCCTTTC-1	12.3928	1.94269
001-077_T0_COL_LP_5p_N1__CACCACTTCGGCGCTA-1	12.1443	5.62245
001-077_T0_COL_LP_5p_N1__CCCTCCTCAATGTAAG-1	10.4244	2.87438
001-077_T0_COL_LP_5p_N1__ACGGGCTTCAACGGGA-1	11.6116	5.57097
001-077_T0_COL_LP_5p_N1__GCGCGATTCAATACCG-1	7.36229	8.47317
001-077_T0_COL_LP_5p_N1__GAATGAATCTGGCGTG-1	10.5702	3.13196
001-077_T0_COL_LP_5p_N1__GGCTCGACACTAGTAC-1	11.0802	5.83544
001-077_T0_COL_LP_5p_N1__GCAGCCACAAGAAAGG-1	7.65752	8.1877
001-077_T0_COL_LP_5p_N1__AAACGGGTCCCGGATG-1	8.78879	2.99625
001-077_T0_COL_LP_5p_N1__ATGTGTGAGTGCAAGC-1	8.898	7.7605
001-077_T0_COL_LP_5p_N1__GGGTCTGTCTGTCCGT-1	5.39975	8.27746
001-077_T0_COL_LP_5p_N1__CCACGGAGTTGGGACA-1	11.1023	6.11475
001-077_T0_COL_LP_5p_N1__TAAGCGTGTTCGGCAC-1	7.8665	2.91878
001-077_T0_COL_LP_5p_N1__CTGCTGTAGCTTCGCG-1	11.8496	5.72803
001-077_T0_COL_LP_5p_N1__TAGTGGTGTAGGGACT-1	11.1163	5.70462
001-077_T0_COL_LP_5p_N1__ATCGAGTAGAGGGATA-1	12.2986	5.6606
001-077_T0_COL_LP_5p_N1__TGCCCTATCGGATGTT-1	11.7448	5.38297
001-077_T0_COL_LP_5p_N1__AAGGAGCCAATAAGCA-1	11.9544	5.23898
001-077_T0_COL_LP_5p_N1__CTTCTCTAGCACGCCT-1	11.5444	5.99033
001-077_T0_COL_LP_5p_N1__GGCTGGTGTGGACGAT-1	8.43384	3.41816
001-077_T0_COL_LP_5p_N1__GAATGAATCCCTTGTG-1	12.1369	5.35507
001-077_T0_COL_LP_5p_N1__GAACGGATCGTTACAG-1	12.2678	5.75254
001-077_T0_COL_LP_5p_N1__GCGCGATGTACGAAAT-1	12.0588	5.03486
001-077_T0_COL_LP_5p_N1__TCGTAGATCCTGCCAT-1	10.742	3.11407
001-077_T0_COL_LP_5p_N1__CAGAATCGTAAGCACG-1	7.33068	8.69372
001-077_T0_COL_LP_5p_N1__CTGTTTATCCGTTGTC-1	11.8118	6.49498
001-077_T0_COL_LP_5p_N1__GTGCATATCTCAAACG-1	10.1068	2.89024
001-077_T0_COL_LP_5p_N1__AGTCTTTGTGGGTCAA-1	3.56684	7.75485
001-077_T0_COL_LP_5p_N1__TATCTCATCGCAAGCC-1	11.5463	5.04749
001-077_T0_COL_LP_5p_N1__AGGGATGCATACTCTT-1	11.6514	3.42166
001-077_T0_COL_LP_5p_N1__GAGTCCGGTGTTGGGA-1	12.0482	5.86637
001-077_T0_COL_LP_5p_N1__GGGTTGCAGAGCTGCA-1	8.03519	8.59398
001-077_T0_COL_LP_5p_N1__CGGACACCAGTTTACG-1	10.544	3.10952
001-077_T0_COL_LP_5p_N1__AGTCTTTAGAGTAAGG-1	7.98595	8.72796
001-077_T0_COL_LP_5p_N1__GATCTAGTCTCTGTCG-1	12.2166	5.8342
001-077_T0_COL_LP_5p_N1__TCTCATACACTTAACG-1	9.33392	7.97142
001-077_T0_COL_LP_5p_N1__GTTCGGGAGAACTCGG-1	11.965	5.11103
001-077_T0_COL_LP_5p_N1__CACTCCATCAGGATCT-1	8.12879	3.24912
001-077_T0_COL_LP_5p_N1__AGCATACTCAGCTCTC-1	12.2986	5.66563
001-077_T0_COL_LP_5p_N1__GAAATGAAGGAGTAGA-1	7.76	4.62507
001-077_T0_COL_LP_5p_N1__CACCTTGCAAGCGATG-1	7.9775	1.88211
001-077_T0_COL_LP_5p_N1__TGGCTGGAGCGCTTAT-1	11.3088	5.10891
001-077_T0_COL_LP_5p_N1__GTACGTAAGAGCTTCT-1	12.0976	5.75498
001-077_T0_COL_LP_5p_N1__GTGCGGTAGTGAAGAG-1	12.1393	5.89714
001-077_T0_COL_LP_5p_N1__GTCTCGTAGTACGTAA-1	10.6389	3.28735
001-077_T0_COL_LP_5p_N1__CGGAGTCCACTTGGAT-1	12.1074	5.15635
001-077_T0_COL_LP_5p_N1__CCCTCCTCAGCCAATT-1	11.517	5.21494
001-077_T0_COL_LP_5p_N1__AGCTCTCTCGGCCGAT-1	8.02217	6.6998
001-077_T0_COL_LP_5p_N1__TTTGGTTCACTGCCAG-1	12.0765	4.89979
001-077_T0_COL_LP_5p_N1__TGCCCATCACACCGAC-1	8.02409	6.79103
001-077_T0_COL_LP_5p_N1__CAAGTTGAGCACAGGT-1	12.2309	2.75308
001-077_T0_COL_LP_5p_N1__ATGGGAGAGGCATGTG-1	8.99735	7.90052
001-077_T0_COL_LP_5p_N1__TATGCCCCACAACGTT-1	12.6188	2.46615
001-077_T0_COL_LP_5p_N1__ATTATCCGTGGTTTCA-1	8.93033	2.64253
001-077_T0_COL_LP_5p_N1__TGCTGCTTCACTTCAT-1	8.79489	2.26509
001-077_T0_COL_LP_5p_N1__GTAGGCCCACAGCCCA-1	12.3389	5.54212
001-077_T0_COL_LP_5p_N1__CAGCAGCGTAGGCTGA-1	12.2213	5.66926
001-077_T0_COL_LP_5p_N1__CCTACACAGTACCGGA-1	12.2071	5.5926
001-077_T0_COL_LP_5p_N1__GAAGCAGCAGGTGCCT-1	10.2221	2.70789
001-077_T0_COL_LP_5p_N1__CGCGGTATCGCATGGC-1	10.4179	2.62161
001-077_T0_COL_LP_5p_N1__CCGTTCACATTCTTAC-1	11.883	6.11039
001-077_T0_COL_LP_5p_N1__TTAACTCCACCTATCC-1	10.3589	2.2413
001-077_T0_COL_LP_5p_N1__GGAACTTAGTGTGGCA-1	11.676	5.95489
001-077_T0_COL_LP_5p_N1__AGGGTGAGTCAGAGGT-1	7.54283	6.46436
001-077_T0_COL_LP_5p_N1__TGCCCATTCCCTTGTG-1	11.0959	6.2363
001-077_T0_COL_LP_5p_N1__CAGCGACAGTGTCCAT-1	7.40294	6.12873
001-077_T0_COL_LP_5p_N1__GCGCAACAGGTGATTA-1	11.9199	4.93821
001-077_T0_COL_LP_5p_N1__CGAGCCAGTGTGTGCC-1	11.9772	4.98109
001-077_T0_COL_LP_5p_N1__TACTCGCCACCCATTC-1	11.525	4.83916
001-077_T0_COL_LP_5p_N1__ACAGCTAGTCACCCAG-1	11.7341	2.34812
001-077_T0_COL_LP_5p_N1__CGTCTACCAAGTAATG-1	10.8945	2.50429
001-077_T0_COL_LP_5p_N1__ACGAGCCGTTGTTTGG-1	8.05979	8.63907
001-077_T0_COL_LP_5p_N1__ATGAGGGCACCAGCAC-1	8.14296	8.44077
001-077_T0_COL_LP_5p_N1__TGAGCATTCTATCCCG-1	5.7833	7.38501
001-077_T0_COL_LP_5p_N1__GTTCGGGTCTAACTTC-1	11.9584	5.58321
001-077_T0_COL_LP_5p_N1__CTCGGGAAGAGGTTGC-1	11.2602	5.23186
001-077_T0_COL_LP_5p_N1__TCGCGAGTCAGAGACG-1	7.77882	2.66082
001-077_T0_COL_LP_5p_N1__GCGCCAAAGTTACGGG-1	12.3519	5.52098
001-077_T0_COL_LP_5p_N1__CGTGTCTTCACAACGT-1	11.879	5.33327
001-077_T0_COL_LP_5p_N1__TGACTAGTCGCAAGCC-1	12.0716	5.27362
001-077_T0_COL_LP_5p_N1__GAACGGATCATGCAAC-1	9.0578	7.8402
001-077_T0_COL_LP_5p_N1__GGATTACGTTAAAGTG-1	3.63481	7.90359
001-077_T0_COL_LP_5p_N1__TTCTCCTGTGCAGACA-1	8.93397	8.33614
001-077_T0_COL_LP_5p_N1__CATATGGCAATGGACG-1	12.2862	5.74426
001-077_T0_COL_LP_5p_N1__GGAGCAACACAGAGGT-1	9.65545	2.10792
001-077_T0_COL_LP_5p_N1__GCAATCAAGGAGCGAG-1	10.7239	1.89125
001-077_T0_COL_LP_5p_N1__CAGTAACTCGGACAAG-1	3.42649	7.78413
001-077_T0_COL_LP_5p_N1__CAGCGACAGTGACTCT-1	12.2574	5.31938
001-077_T0_COL_LP_5p_N1__CACACCTGTTGCGCAC-1	8.0085	6.7852
001-077_T0_COL_LP_5p_N1__GATCAGTTCCGAAGAG-1	12.1162	5.70807
001-077_T0_COL_LP_5p_N1__CCTCTGAAGATGTTAG-1	7.99394	8.51946
001-077_T0_COL_LP_5p_N1__AGCGTATGTCATCCCT-1	8.83334	8.25875
001-077_T0_COL_LP_5p_N1__TCATTACAGTCTTGCA-1	7.44542	6.01032
001-077_T0_COL_LP_5p_N1__ATGAGGGTCATGTCTT-1	11.4666	5.65719
001-077_T0_COL_LP_5p_N1__TAGTGGTCACGACGAA-1	7.82081	7.17495
001-077_T0_COL_LP_5p_N1__CCACGGATCGCCATAA-1	7.99554	6.6814
001-077_T0_COL_LP_5p_N1__CGTGTCTGTGGCGAAT-1	11.7734	5.96375
001-077_T0_COL_LP_5p_N1__ATGTGTGTCTTAGAGC-1	11.6279	5.43999
001-077_T0_COL_LP_5p_N1__CGTTCTGCAGCGTAAG-1	10.6433	3.14265
001-077_T0_COL_LP_5p_N1__AAGTCTGAGCGTGTCC-1	12.1003	4.92974
001-077_T0_COL_LP_5p_N1__AGCGTATCATATGAGA-1	9.41296	8.08732
001-077_T0_COL_LP_5p_N1__ACTATCTAGGTGTGGT-1	11.9795	5.1072
001-077_T0_COL_LP_5p_N1__TTGCGTCTCGAGAACG-1	10.2564	2.35825
001-077_T0_COL_LP_5p_N1__TCGTACCGTAGCGTCC-1	11.7452	5.92775
001-077_T0_COL_LP_5p_N1__AGGCCGTAGTGAAGAG-1	7.70698	9.06589
001-077_T0_COL_LP_5p_N1__GCGCAGTCAGTTTACG-1	10.8693	5.63669
001-077_T0_COL_LP_5p_N1__TTGTAGGCATTCCTCG-1	10.9699	3.49667
001-077_T0_COL_LP_5p_N1__ACCGTAAAGGGCACTA-1	12.0451	3.00429
001-077_T0_COL_LP_5p_N1__CGAGAAGTCTTGCAAG-1	11.8686	5.66721
001-077_T0_COL_LP_5p_N1__AGTGAGGAGTACGTTC-1	11.8464	2.96339
001-077_T0_COL_LP_5p_N1__CTAAGACAGGGTGTTG-1	11.8123	5.0545
001-077_T0_COL_LP_5p_N1__TATCTCACATCACGAT-1	12.0324	6.29942
001-077_T0_COL_LP_5p_N1__ACGAGCCCATAGTAAG-1	8.01086	1.88075
001-077_T0_COL_LP_5p_N1__TGTATTCTCCCTGACT-1	12.1595	5.23871
001-077_T0_COL_LP_5p_N1__ACACCCTTCTCTAGGA-1	4.70157	8.13807
001-077_T0_COL_LP_5p_N1__TGCTGCTTCTATCCTA-1	8.03995	3.32896
001-077_T0_COL_LP_5p_N1__GTGAAGGTCCTTTCGG-1	9.11012	8.00452
001-077_T0_COL_LP_5p_N1__GCATGCGTCATCGCTC-1	5.13261	8.14896
001-077_T0_COL_LP_5p_N1__GGACATTTCTCCGGTT-1	11.929	6.00329
001-077_T0_COL_LP_5p_N1__CGAATGTGTACTTCTT-1	10.6369	2.60426
001-077_T0_COL_LP_5p_N1__TCGCGTTAGTCATGCT-1	11.0109	3.10199
001-077_T0_COL_LP_5p_N1__GTGCGGTAGGAGTCTG-1	11.7231	5.25942
001-077_T0_COL_LP_5p_N1__CTCGGAGAGTACGCCC-1	3.69378	7.86395
001-077_T0_COL_LP_5p_N1__ACTTGTTGTTGGAGGT-1	11.9034	4.95357
001-077_T0_COL_LP_5p_N1__GAGCAGATCGCGTAGC-1	12.7773	2.37885
001-077_T0_COL_LP_5p_N1__GACGTTACATCTATGG-1	10.5076	2.44546
001-077_T0_COL_LP_5p_N1__TGGTTCCGTCAAACTC-1	12.1143	5.79303
001-077_T0_COL_LP_5p_N1__GCGCAACTCCTTAATC-1	12.1118	5.4107
001-077_T0_COL_LP_5p_N1__CTCGGAGTCTGCTGCT-1	12.2494	5.4999
001-077_T0_COL_LP_5p_N1__CGTCTACGTCTTCGTC-1	10.689	3.3486
001-077_T0_COL_LP_5p_N1__CTGATAGCATGGTAGG-1	9.66122	6.46396
001-077_T0_COL_LP_5p_N1__TACTCGCCACGCCAGT-1	8.75999	3.36705
001-077_T0_COL_LP_5p_N1__CTGCCTAGTCTCAACA-1	5.79074	7.44011
001-077_T0_COL_LP_5p_N1__GTGGGTCTCTTCTGGC-1	12.5553	2.05507
001-077_T0_COL_LP_5p_N1__AACCATGAGCTACCGC-1	12.2122	5.25947
001-077_T0_COL_LP_5p_N1__CCACGGACAGATAATG-1	11.7277	5.23318
001-077_T0_COL_LP_5p_N1__TTCCCAGGTGGACGAT-1	10.1642	3.20265
001-077_T0_COL_LP_5p_N1__TCTTCGGTCACCTCGT-1	12.046	4.87114
001-077_T0_COL_LP_5p_N1__GCGCCAAAGTTTAGGA-1	10.9929	5.44839
001-077_T0_COL_LP_5p_N1__TCATTACCATGGTAGG-1	7.95506	2.19191
001-077_T0_COL_LP_5p_N1__CAGCTAAAGGATTCGG-1	9.66876	7.955
001-077_T0_COL_LP_5p_N1__TACTTACGTACCGAGA-1	9.29591	7.88734
001-077_T0_COL_LP_5p_N1__GTAGGCCCATCGGACC-1	11.8641	5.1545
001-077_T0_COL_LP_5p_N1__GTAGGCCGTTGTCTTT-1	11.9101	5.06326
001-077_T0_COL_LP_5p_N1__ACTGAACTCGGTTCGG-1	12.3488	5.51953
001-077_T0_COL_LP_5p_N1__GTGTGCGTCGATCCCT-1	12.2126	4.96466
001-077_T0_COL_LP_5p_N1__CCTATTATCTCCAACC-1	10.8166	3.27366
001-077_T0_COL_LP_5p_N1__TTTGCGCTCCTTGCCA-1	8.93935	1.96453
001-077_T0_COL_LP_5p_N1__TGATTTCGTCTCTCTG-1	10.7371	3.03163
001-077_T0_COL_LP_5p_N1__AGTGGGATCGGCGGTT-1	12.0266	5.13639
001-077_T0_COL_LP_5p_N1__CCTACACAGGACAGAA-1	11.5675	5.27406
001-077_T0_COL_LP_5p_N1__GCCTCTAAGATGCCTT-1	7.81983	3.34746
001-077_T0_COL_LP_5p_N1__TTGTAGGCATCACGAT-1	12.1153	5.40921
001-077_T0_COL_LP_5p_N1__GCGCGATGTGGCAAAC-1	12.1475	5.53057
001-077_T0_COL_LP_5p_N1__CACATAGTCGTGGACC-1	11.3744	5.95447
001-077_T0_COL_LP_5p_N1__CATATTCTCACGAAGG-1	7.76592	6.52401
001-077_T0_COL_LP_5p_N1__TGCGGGTTCCCTCTTT-1	11.7398	5.95971
001-077_T0_COL_LP_5p_N1__AAGGTTCTCCCTCTTT-1	9.5195	2.54935
001-077_T0_COL_LP_5p_N1__CGTTGGGCATCCTTGC-1	10.7457	2.81564
001-077_T0_COL_LP_5p_N1__TACTCGCCAGTCGTGC-1	9.10463	3.23823
001-077_T0_COL_LP_5p_N1__AACCGCGTCAACACCA-1	10.5299	2.88619
001-077_T0_COL_LP_5p_N1__AGATTGCTCAGAGACG-1	11.9285	5.5263
001-077_T0_COL_LP_5p_N1__TGACTTTGTGTTGAGG-1	7.92078	6.175
001-077_T0_COL_LP_5p_N1__AAGGTTCGTTGTTTGG-1	12.109	5.50241
001-077_T0_COL_LP_5p_N1__GGACGTCAGTAACCCT-1	11.216	2.59103
001-077_T0_COL_LP_5p_N1__GTCACGGAGGACATTA-1	11.786	5.35433
001-077_T0_COL_LP_5p_N1__GATGAGGTCGAGAACG-1	11.2438	6.04969
001-077_T0_COL_LP_5p_N1__TTAGGCAAGCCATCGC-1	12.2301	5.74913
001-077_T0_COL_LP_5p_N1__CCTTTCTGTCGAGATG-1	12.1453	5.5144
001-077_T0_COL_LP_5p_N1__CTCTGGTGTTCCATGA-1	10.1664	2.17767
001-077_T0_COL_LP_5p_N1__ACGGCCAAGACGACGT-1	7.9645	5.98836
001-077_T0_COL_LP_5p_N1__GTACGTATCGGACAAG-1	11.855	5.29102
001-077_T0_COL_LP_5p_N1__GATCGATTCAAAGACA-1	8.09482	6.47746
001-077_T0_COL_LP_5p_N1__CAAGGCCTCGGCGCTA-1	11.1407	6.05829
001-077_T0_COL_LP_5p_N1__CTACACCGTATAGGGC-1	11.9227	6.41175
001-077_T0_COL_LP_5p_N1__GTGGGTCAGCCCAGCT-1	8.71466	3.1492
001-077_T0_COL_LP_5p_N1__CGAACATGTACATCCA-1	11.4064	3.84331
001-077_T0_COL_LP_5p_N1__CACAGGCAGGCCCGTT-1	8.32122	3.42347
001-077_T0_COL_LP_5p_N1__GTCATTTAGGCATGTG-1	11.5113	5.41245
001-077_T0_COL_LP_5p_N1__GACTACAGTTACGCGC-1	10.8271	3.12679
001-077_T0_COL_LP_5p_N1__CGTTAGATCGGGAGTA-1	12.0928	2.92152
001-077_T0_COL_LP_5p_N1__GGGCATCAGAAGAAGC-1	7.83085	5.30527
001-077_T0_COL_LP_5p_N1__TGAGGGATCGCACTCT-1	7.73265	6.31356
001-077_T0_COL_LP_5p_N1__TGGCGCAGTAGTAGTA-1	11.0877	1.76342
001-077_T0_COL_LP_5p_N1__GCAGTTAAGGACATTA-1	11.6834	5.96348
001-077_T0_COL_LP_5p_N1__TATCTCAAGCTAGGCA-1	10.2876	2.46933
001-077_T0_COL_LP_5p_N1__CTAATGGGTAGTGAAT-1	3.64249	8.05524
001-077_T0_COL_LP_5p_N1__CGATGTAAGTGACATA-1	11.9189	5.70756
001-077_T0_COL_LP_5p_N1__GACGTGCAGTCGTTTG-1	12.251	2.96595
001-077_T0_COL_LP_5p_N1__GTATCTTAGTAGTGCG-1	9.05683	3.35243
001-077_T0_COL_LP_5p_N1__GAAGCAGGTAAATGTG-1	11.9271	5.56361
001-077_T0_COL_LP_5p_N1__GGTGAAGCAATTCCTT-1	9.69861	3.25673
001-077_T0_COL_LP_5p_N1__GCGCAACTCATCTGCC-1	11.6238	5.51008
001-077_T0_COL_LP_5p_N1__TCGAGGCTCATACGGT-1	12.1156	5.35339
001-077_T0_COL_LP_5p_N1__GACCTGGTCTATCGCC-1	12.0115	4.97876
001-077_T0_COL_LP_5p_N1__CAGTAACGTACCAGTT-1	11.8112	5.14366
001-077_T0_COL_LP_5p_N1__CACAGTAAGAAGGTTT-1	11.5085	5.71332
001-077_T0_COL_LP_5p_N1__CCAATCCCAATAACGA-1	7.70255	5.55765
001-077_T0_COL_LP_5p_N1__TTAGGCATCGGATGGA-1	11.6389	1.92152
001-077_T0_COL_LP_5p_N1__TGATTTCGTGCGATAG-1	12.3179	5.53039
001-077_T0_COL_LP_5p_N1__CGGAGCTCATACGCTA-1	12.3187	1.65758
001-077_T0_COL_LP_5p_N1__GTCACGGAGACATAAC-1	5.58316	7.7188
001-077_T0_COL_LP_5p_N1__ACGGGCTCATGACGGA-1	11.2058	6.13951
001-077_T0_COL_LP_5p_N1__GGGCATCCATTCGACA-1	7.77026	5.28142
001-077_T0_COL_LP_5p_N1__GGAAAGCTCTTTACAC-1	12.1021	5.83857
001-077_T0_COL_LP_5p_N1__CACCAGGGTGCGCTTG-1	11.0002	5.30226
001-077_T0_COL_LP_5p_N1__TGAGGGACACGAAGCA-1	10.5983	3.00276
001-077_T0_COL_LP_5p_N1__ACTTTCACACGGCCAT-1	11.3913	6.167
001-077_T0_COL_LP_5p_N1__CTCTACGGTTCGTCTC-1	11.0015	5.99002
001-077_T0_COL_LP_5p_N1__GCGCGATTCCTACAGA-1	12.2237	5.3841
001-077_T0_COL_LP_5p_N1__GTCGGGTGTACTTGAC-1	11.8316	6.07099
001-077_T0_COL_LP_5p_N1__CCAATCCAGATCCTGT-1	8.03262	2.5827
001-077_T0_COL_LP_5p_N1__CCTAGCTAGTCGTTTG-1	8.87343	8.21595
001-077_T0_COL_LP_5p_N1__TACAGTGAGCGAGAAA-1	12.0992	5.71616
001-077_T0_COL_LP_5p_N1__TGCCCATGTCTTCAAG-1	12.1593	5.55976
001-077_T0_COL_LP_5p_N1__GATCAGTCACTCAGGC-1	12.2362	2.79883
001-077_T0_COL_LP_5p_N1__TACACGAAGCTACCGC-1	8.46946	3.29249
001-077_T0_COL_LP_5p_N1__TGAGGGAAGGTAGCTG-1	11.3869	5.96596
001-077_T0_COL_LP_5p_N1__GGGAGATTCCAAGTAC-1	7.56824	6.18148
001-077_T0_COL_LP_5p_N1__CTAGTGAGTCAACTGT-1	5.69579	7.45143
001-077_T0_COL_LP_5p_N1__ACGCCGAGTGCCTTGG-1	11.9318	5.73932
001-077_T0_COL_LP_5p_N1__CGCTTCATCCAGAGGA-1	10.6948	2.8624
001-077_T0_COL_LP_5p_N1__CTTTGCGCAAGGCTCC-1	11.0872	5.88705
001-077_T0_COL_LP_5p_N1__TAGTGGTTCAGCTGGC-1	7.7922	5.52611
001-077_T0_COL_LP_5p_N1__CGTTCTGAGGCAGTCA-1	9.23784	8.18331
001-077_T0_COL_LP_5p_N1__CCACCTAAGGACTGGT-1	7.59512	6.32812
001-077_T0_COL_LP_5p_N1__CCTCAGTTCCTCTAGC-1	10.6833	2.66042
001-077_T0_COL_LP_5p_N1__GTGCTTCAGACACGAC-1	11.1244	6.15779
001-077_T0_COL_LP_5p_N1__TGCACCTCATATGGTC-1	10.4461	2.3956
001-077_T0_COL_LP_5p_N1__AACCATGTCAGCGACC-1	12.4401	5.56926
001-077_T0_COL_LP_5p_N1__GAAACTCGTACAGTGG-1	10.8687	2.92624
001-077_T0_COL_LP_5p_N1__CAGCATAAGCTAACTC-1	5.13792	8.22473
001-077_T0_COL_LP_5p_N1__AGCAGCCAGCCGATTT-1	8.31691	2.2013
001-077_T0_COL_LP_5p_N1__GGAAAGCCATTGGGCC-1	8.52136	3.40109
001-077_T0_COL_LP_5p_N1__AGTGAGGAGCCAGTTT-1	11.9855	5.5471
001-077_T0_COL_LP_5p_N1__GATGAAATCTGTCAAG-1	7.59296	5.78933
001-077_T0_COL_LP_5p_N1__CTCATTAGTAGTACCT-1	12.018	6.07471
001-077_T0_COL_LP_5p_N1__CAGAGAGGTCGAAAGC-1	12.0501	6.11628
001-077_T0_COL_LP_5p_N1__GATGAAAGTACATCCA-1	11.9186	5.95288
001-077_T0_COL_LP_5p_N1__GCCAAATAGACTGTAA-1	10.3055	2.85318
001-077_T0_COL_LP_5p_N1__TCCACACTCACTTACT-1	7.56603	5.3989
001-077_T0_COL_LP_5p_N1__TATTACCTCACATAGC-1	11.5637	4.91082
001-077_T0_COL_LP_5p_N1__CGTGAGCCATCGACGC-1	8.09301	8.56144
001-077_T0_COL_LP_5p_N1__CATATGGTCTTTACAC-1	12.1744	5.80579
001-077_T0_COL_LP_5p_N1__GGAAAGCCACATAACC-1	7.80285	2.34414
001-077_T0_COL_LP_5p_N1__CTCAGAAAGATCGATA-1	7.88303	6.13994
001-077_T0_COL_LP_5p_N1__TGTGGTAGTTCCTCCA-1	12.2115	2.5036
001-077_T0_COL_LP_5p_N1__TGGGCGTTCGTCCGTT-1	3.58441	8.04573
001-077_T0_COL_LP_5p_N1__TTAGGACTCAATACCG-1	11.5529	6.38099
001-077_T0_COL_LP_5p_N1__ACCAGTACACCTTGTC-1	11.96	5.05161
001-077_T0_COL_LP_5p_N1__GATGAAATCCTTCAAT-1	7.73793	5.2786
001-077_T0_COL_LP_5p_N1__ACTTGTTGTCCAACTA-1	7.73164	5.3728
001-077_T0_COL_LP_5p_N1__GGTGCGTAGGCTAGAC-1	11.5756	5.53053
001-077_T0_COL_LP_5p_N1__CCGTGGAAGACCCACC-1	8.01984	8.24115
001-077_T0_COL_LP_5p_N1__CGTTGGGGTGAACCTT-1	10.8136	2.92735
001-077_T0_COL_LP_5p_N1__ACTTACTAGACTAGAT-1	11.4598	6.19617
001-077_T0_COL_LP_5p_N1__TTTACTGAGATTACCC-1	10.7704	3.05395
001-077_T0_COL_LP_5p_N1__TCGCGAGCATGAAGTA-1	10.3253	2.98984
001-077_T0_COL_LP_5p_N1__GCTCCTAGTCAGAATA-1	12.2564	5.40829
001-077_T0_COL_LP_5p_N1__ACATCAGCAGAAGCAC-1	10.9938	2.47872
001-077_T0_COL_LP_5p_N1__GACGCGTAGGCCCTCA-1	4.80319	7.81677
001-077_T0_COL_LP_5p_N1__GGTGCGTAGCAGACTG-1	10.5814	2.59693
001-077_T0_COL_LP_5p_N1__CATGCCTAGGGCACTA-1	8.17253	2.62053
001-077_T0_COL_LP_5p_N1__GCGCGATTCGGATGGA-1	3.39421	7.96951
001-077_T0_COL_LP_5p_N1__TTAACTCGTTCCTCCA-1	7.83394	2.24991
001-077_T0_COL_LP_5p_N1__CAGCCGATCAGAGGTG-1	7.73636	2.18098
001-077_T0_COL_LP_5p_N1__CGAGAAGCACAGGAGT-1	9.0863	8.62135
001-077_T0_COL_LP_5p_N1__GGGTCTGCAATCTGCA-1	11.8264	5.18102
001-077_T0_COL_LP_5p_N1__GCGAGAACACGCTTTC-1	11.566	5.12456
001-077_T0_COL_LP_5p_N1__CCTTTCTCATGCAACT-1	7.47612	6.48886
001-077_T0_COL_LP_5p_N1__GACGTTAAGTACGCCC-1	12.2803	5.55403
001-077_T0_COL_LP_5p_N1__CCTAAAGAGTACGCCC-1	11.1477	3.52674
001-077_T0_COL_LP_5p_N1__ATCACGAGTCATGCAT-1	9.75027	2.2936
001-077_T0_COL_LP_5p_N1__CTACACCGTCTAGCCG-1	8.1985	3.00478
001-077_T0_COL_LP_5p_N1__CATTATCAGGGTCGAT-1	12.21	6.0927
001-077_T0_COL_LP_5p_N1__ATGGGAGTCACATGCA-1	10.6859	2.75453
001-077_T0_COL_LP_5p_N1__CCTCTGAAGTTTGCGT-1	10.8619	2.79215
001-077_T0_COL_LP_5p_N1__ATCATGGGTTAAAGTG-1	12.0518	5.73893
001-077_T0_COL_LP_5p_N1__GCTCCTAGTCAAAGCG-1	7.59149	5.57314
001-077_T0_COL_LP_5p_N1__ATTACTCAGTGAAGAG-1	12.2324	5.14042
001-077_T0_COL_LP_5p_N1__CATCGGGTCTGCTTGC-1	12.8115	2.32569
001-077_T0_COL_LP_5p_N1__CATCCACGTATAGGGC-1	12.1978	5.73187
001-077_T0_COL_LP_5p_N1__TTGAACGAGACGCTTT-1	7.68829	8.93553
001-077_T0_COL_LP_5p_N1__AGATCTGTCCAAACTG-1	11.9767	5.12587
001-077_T0_COL_LP_5p_N1__GTACGTACAAGCCTAT-1	12.601	1.54539
001-077_T0_COL_LP_5p_N1__CCTTTCTGTTTGGGCC-1	12.3028	5.96775
001-077_T0_COL_LP_5p_N1__ATCATGGCACGTCTCT-1	5.03711	8.21888
001-077_T0_COL_LP_5p_N1__TACGGATAGTGAAGAG-1	9.84853	2.92576
001-077_T0_COL_LP_5p_N1__AGTCTTTTCAGTGCAT-1	10.5693	2.86459
001-077_T0_COL_LP_5p_N1__ATTGGACAGACTTTCG-1	10.6569	3.24317
001-077_T0_COL_LP_5p_N1__AGCAGCCGTCTCTTAT-1	8.30911	3.15745
001-077_T0_COL_LP_5p_N1__ACACCGGAGGCACATG-1	12.4585	2.12845
001-077_T0_COL_LP_5p_N1__CCGTGGACATATGGTC-1	11.9551	5.51037
001-077_T0_COL_LP_5p_N1__AGTGAGGGTGTCGCTG-1	11.628	6.20808
001-077_T0_COL_LP_5p_N1__AGGGATGAGGCTACGA-1	5.3651	8.26496
001-077_T0_COL_LP_5p_N1__GCGGGTTCATCAGTAC-1	10.5394	3.28009
001-077_T0_COL_LP_5p_N1__CCGTGGACATGGATGG-1	12.075	5.52273
001-077_T0_COL_LP_5p_N1__TCGGGACGTAGAGGAA-1	3.6355	7.87089
001-077_T0_COL_LP_5p_N1__ACTTTCAAGTCGATAA-1	11.429	6.47417
001-077_T0_COL_LP_5p_N1__GGCTGGTCACCGATAT-1	12.1016	5.92231
001-077_T0_COL_LP_5p_N1__TACTCGCAGAGGTTGC-1	7.62091	7.22452
001-077_T0_COL_LP_5p_N1__AACGTTGTCACTGGGC-1	12.2413	5.92567
001-077_T0_COL_LP_5p_N1__GCTGGGTGTATAGGGC-1	10.5827	2.73862
001-077_T0_COL_LP_5p_N1__CTTACCGTCTAACTGG-1	8.63309	2.04367
001-077_T0_COL_LP_5p_N1__GTTCTCGAGCCACGTC-1	4.49966	8.01557
001-077_T0_COL_LP_5p_N1__CGTGAGCCAGTATGCT-1	9.24876	7.79343
001-077_T0_COL_LP_5p_N1__GTCCTCAGTAGGACAC-1	11.2596	3.14642
001-077_T0_COL_LP_5p_N1__CTACCCAGTCGGGTCT-1	11.5524	4.54449
001-077_T0_COL_LP_5p_N1__GGCGTGTCATGAGCGA-1	12.097	5.83466
001-077_T0_COL_LP_5p_N1__GTGCAGCCAACTTGAC-1	10.1975	2.4882
001-077_T0_COL_LP_5p_N1__GGAGCAAGTATATGGA-1	10.8276	3.06715
001-077_T0_COL_LP_5p_N1__TACGGTAGTCCGAAGA-1	7.92493	2.24746
001-077_T0_COL_LP_5p_N1__TGCACCTGTGCCTTGG-1	8.56603	3.38538
001-077_T0_COL_LP_5p_N1__TCTATTGGTTACTGAC-1	7.2615	8.49793
001-077_T0_COL_LP_5p_N1__AGCGGTCGTCGCGGTT-1	9.01004	7.89851
001-077_T0_COL_LP_5p_N1__CAGAGAGAGTACATGA-1	8.94778	7.9501
001-077_T0_COL_LP_5p_N1__ATTATCCAGAGTAAGG-1	8.91732	2.66918
001-077_T0_COL_LP_5p_N1__ACGTCAATCTCCGGTT-1	12.4805	1.93514
001-077_T0_COL_LP_5p_N1__TAGGCATGTACCGAGA-1	7.69986	5.36861
001-077_T0_COL_LP_5p_N1__TATGCCCTCGTCTGCT-1	10.9121	2.96927
001-077_T0_COL_LP_5p_N1__GCAGCCAGTGTCCTCT-1	12.0048	5.1544
001-077_T0_COL_LP_5p_N1__TGGCGCACACCTATCC-1	8.97299	6.38095
001-077_T0_COL_LP_5p_N1__CTCTGGTTCTACCAGA-1	9.04876	8.599
001-077_T0_COL_LP_5p_N1__CTTGGCTCAAAGGCGT-1	12.2203	5.40278
001-077_T0_COL_LP_5p_N1__TCCACACTCAGAGACG-1	8.89494	2.13025
001-077_T0_COL_LP_5p_N1__GTTTCTAGTCGGCTCA-1	12.3491	5.61485
001-077_T0_COL_LP_5p_N1__ATGGGAGTCCTGTACC-1	10.5525	2.80548
001-077_T0_COL_LP_5p_N1__AACTGGTCAAGGTTCT-1	7.92742	5.53996
001-077_T0_COL_LP_5p_N1__GACGCGTAGTTTCCTT-1	5.46811	7.76825
001-077_T0_COL_LP_5p_N1__AGATCTGGTCGGATCC-1	11.9836	5.90835
001-077_T0_COL_LP_5p_N1__GATCAGTGTAGCGTAG-1	5.14115	8.26399
001-077_T0_COL_LP_5p_N1__TTTGGTTGTGTTAAGA-1	8.90388	2.17742
001-077_T0_COL_LP_5p_N1__CCATTCGCAGGCAGTA-1	7.31122	6.79064
001-077_T0_COL_LP_5p_N1__GACGTTACACGCCAGT-1	7.81617	2.4863
001-077_T0_COL_LP_5p_N1__TCATTACCACAACTGT-1	12.4548	2.11961
001-077_T0_COL_LP_5p_N1__GATCGCGCACAGATTC-1	11.0648	2.55909
001-077_T0_COL_LP_5p_N1__CTCGTCAAGACCACGA-1	7.41421	8.7632
001-077_T0_COL_LP_5p_N1__TTGAACGCACTAGTAC-1	12.6315	2.10507
001-077_T0_COL_LP_5p_N1__CGACCTTGTAGGCATG-1	11.4921	2.69195
001-077_T0_COL_LP_5p_N1__AACTCCCTCAAAGACA-1	12.2254	5.6386
001-077_T0_COL_LP_5p_N1__GATCAGTCATCTCGCT-1	7.967	6.7348
001-077_T0_COL_LP_5p_N1__GTTACAGGTAGCGTAG-1	7.91462	8.12901
001-077_T0_COL_LP_5p_N1__ATAAGAGGTCGACTGC-1	11.6836	4.89611
001-077_T0_COL_LP_5p_N1__ACTGAACAGTGTGGCA-1	12.4763	1.8018
001-077_T0_COL_LP_5p_N1__CAGATCAAGTAGGTGC-1	10.5111	2.45502
001-077_T0_COL_LP_5p_N1__TTAACTCCATACAGCT-1	7.62221	5.7627
001-077_T0_COL_LP_5p_N1__CTTACCGGTCAAAGCG-1	8.94849	8.03091
001-077_T0_COL_LP_5p_N1__CGATGTAAGAAACGCC-1	8.14671	2.39501
001-077_T0_COL_LP_5p_N1__GCGGGTTGTCTAGTGT-1	3.65718	8.05228
001-077_T0_COL_LP_5p_N1__GGCAATTGTTGAACTC-1	7.88144	6.39507
001-077_T0_COL_LP_5p_N1__CTTACCGGTGTCCTCT-1	12.3122	2.31352
001-077_T0_COL_LP_5p_N1__CTGAAACGTCTTTCAT-1	12.657	2.04419
001-077_T0_COL_LP_5p_N1__GTGCATACATCTCGCT-1	7.68494	5.41839
001-077_T0_COL_LP_5p_N1__CAGCTAAGTTAAAGTG-1	11.344	5.51201
001-077_T0_COL_LP_5p_N1__CACACAATCTCAAGTG-1	10.3628	2.47429
001-077_T0_COL_LP_5p_N1__CGTAGCGCAAGCTGTT-1	8.98405	9.03696
001-077_T0_COL_LP_5p_N1__GTTCTCGTCCGCGCAA-1	10.3327	2.23208
001-077_T0_COL_LP_5p_N1__TAGTTGGCACCGTTGG-1	7.96381	6.30474
001-077_T0_COL_LP_5p_N1__TCGGGACGTTGAGTTC-1	9.16127	8.93074
001-077_T0_COL_LP_5p_N1__ATCTACTCACTAAGTC-1	10.3255	2.40286
001-077_T0_COL_LP_5p_N1__CTTTGCGGTATCGCAT-1	11.9529	5.92918
001-077_T0_COL_LP_5p_N1__TGGTTCCCAAAGGCGT-1	10.8439	3.10193
001-077_T0_COL_LP_5p_N1__GTGAAGGGTTTGACAC-1	10.1701	2.88519
001-077_T0_COL_LP_5p_N1__AAACGGGAGGGATACC-1	11.4809	2.65725
001-077_T0_COL_LP_5p_N1__TTTACTGCACATGTGT-1	3.33625	8.00684
001-077_T0_COL_LP_5p_N1__ATTGGTGAGTTGAGTA-1	11.7824	2.24556
001-077_T0_COL_LP_5p_N1__AGCGGTCGTGCAACTT-1	12.5061	2.19145
001-077_T0_COL_LP_5p_N1__TCAGCAAGTGTTAAGA-1	12.5449	2.14766
001-077_T0_COL_LP_5p_N1__TGGGAAGGTTCCAACA-1	8.03812	3.30128
001-077_T0_COL_LP_5p_N1__ATCATGGAGTTGCAGG-1	12.4173	2.04983
001-077_T0_COL_LP_5p_N1__CTCACACGTCCAAGTT-1	8.57944	3.25899
001-077_T0_COL_LP_5p_N1__ACGAGGAGTCGCGTGT-1	12.2144	5.16872
001-077_T0_COL_LP_5p_N1__GAAGCAGAGAGAACAG-1	10.5283	3.04315
001-077_T0_COL_LP_5p_N1__TCTCATATCTATCCCG-1	9.03692	2.07605
001-077_T0_COL_LP_5p_N1__AGAGTGGTCGCCTGTT-1	11.8237	2.97858
001-077_T0_COL_LP_5p_N1__GAATAAGAGATGGCGT-1	11.9508	4.98302
001-077_T0_COL_LP_5p_N1__CATCGGGAGACGACGT-1	8.87647	6.35671
001-077_T0_COL_LP_5p_N1__CGGACACGTTGTGGAG-1	8.51209	2.40409
001-077_T0_COL_LP_5p_N1__CGAGCCAGTTGATTCG-1	7.45346	5.73226
001-077_T0_COL_LP_5p_N1__ATTACTCGTTGGACCC-1	11.852	5.6234
001-077_T0_COL_LP_5p_N1__GTTCATTAGGACTGGT-1	11.4884	6.50018
001-077_T0_COL_LP_5p_N1__GTCGGGTCAAAGTGCG-1	5.93016	7.43568
001-077_T0_COL_LP_5p_N1__GAAACTCGTCTGCGGT-1	12.5945	2.22046
001-077_T0_COL_LP_5p_N1__TTATGCTTCGCATGGC-1	8.18741	2.33116
001-077_T0_COL_LP_5p_N1__CGTGTAACATGGTCTA-1	7.80366	4.07692
001-077_T0_COL_LP_5p_N1__CCTCTGAAGTAACCCT-1	12.6017	2.1316
001-077_T0_COL_LP_5p_N1__AGTCTTTAGAATTCCC-1	11.7773	6.11066
001-077_T0_COL_LP_5p_N1__GTCGGGTTCTTGTTTG-1	11.2852	6.54187
001-077_T0_COL_LP_5p_N1__ACGAGGAAGTGATCGG-1	10.9151	2.8161
001-077_T0_COL_LP_5p_N1__CCCAATCGTTCGCGAC-1	9.0833	8.13511
001-077_T0_COL_LP_5p_N1__AGCATACGTCTCCATC-1	8.34113	2.72699
001-077_T0_COL_LP_5p_N1__TCTCTAAGTACGCTGC-1	12.1503	2.3143
001-077_T0_COL_LP_5p_N1__TACACGAGTCGCTTTC-1	11.9966	5.19275
001-077_T0_COL_LP_5p_N1__TTAACTCCATCTCGCT-1	7.70352	8.40175
001-077_T0_COL_LP_5p_N1__CAGCCGAGTCGCCATG-1	10.4707	2.39362
001-077_T0_COL_LP_5p_N1__AGCTTGAGTCAATGTC-1	10.4054	2.3219
001-077_T0_COL_LP_5p_N1__CAGAGAGCACAGACAG-1	11.2997	6.73976
001-077_T0_COL_LP_5p_N1__TGCCAAAGTAAACGCG-1	12.2338	1.90311
001-077_T0_COL_LP_5p_N1__GCGCAGTGTACTTGAC-1	11.3059	6.61422
001-077_T0_COL_LP_5p_N1__CAAGGCCCACGAAAGC-1	12.3427	1.63622
001-077_T0_COL_LP_5p_N1__GATCTAGAGGCGCTCT-1	7.83341	6.50846
001-077_T0_COL_LP_5p_N1__CACCACTAGCAGATCG-1	12.6578	2.39644
001-077_T0_COL_LP_5p_N1__TTTACTGGTCGGGTCT-1	10.974	2.73863
001-077_T0_COL_LP_5p_N1__GACGCGTTCAGCTCTC-1	8.01316	5.17104
001-077_T0_COL_LP_5p_N1__CCTTACGAGATCGGGT-1	10.8463	5.3066
001-077_T0_COL_LP_5p_N1__GACACGCGTCAATACC-1	11.8319	5.53806
001-077_T0_COL_LP_5p_N1__ACGCCGATCGTCCGTT-1	12.327	2.11475
001-077_T0_COL_LP_5p_N1__TGAAAGAGTTCGGGCT-1	8.34744	3.03778
001-077_T0_COL_LP_5p_N1__CTGTTTAGTTGATTCG-1	5.20399	8.00917
001-077_T0_COL_LP_5p_N1__TTCGAAGGTCTAACGT-1	10.7357	2.16502
001-077_T0_COL_LP_5p_N1__GCTTGAACATCGGTTA-1	7.92733	6.17099
001-077_T0_COL_LP_5p_N1__TAGCCGGGTTTGCATG-1	10.8468	6.55989
001-077_T0_COL_LP_5p_N1__GATCGCGTCGGCGCTA-1	10.5908	2.84798
001-077_T0_COL_LP_5p_N1__GCCTCTAGTTGATTGC-1	8.58089	2.51042
001-077_T0_COL_LP_5p_N1__TACGGGCTCTTACCTA-1	10.6046	6.05007
001-077_T0_COL_LP_5p_N1__CAGCCGAGTTTGGGCC-1	7.95589	8.12164
001-077_T0_COL_LP_5p_N1__TGACTAGGTTGATTGC-1	7.96593	8.09589
001-077_T0_COL_LP_5p_N1__GAGTCCGGTAGAGTGC-1	12.1548	5.10613
001-077_T0_COL_LP_5p_N1__CGAGCCATCTTACCTA-1	4.81089	7.97857
001-077_T0_COL_LP_5p_N1__CCTCAGTGTTCGAATC-1	10.6212	2.21002
001-077_T0_COL_LP_5p_N1__GGGACCTAGCGTTGCC-1	10.9011	6.58224
001-077_T0_COL_LP_5p_N1__GCGACCACAATCCAAC-1	12.4433	1.67469
001-077_T0_COL_LP_5p_N1__GGACGTCCATATACGC-1	8.10487	8.50213
001-077_T0_COL_LP_5p_N1__CGTTAGATCGGATGGA-1	5.12073	7.95834
001-077_T0_COL_LP_5p_N1__CGTAGGCCAGTATGCT-1	10.7122	6.70652
001-077_T0_COL_LP_5p_N1__AAGGAGCGTTCCATGA-1	10.7045	6.65952
001-077_T0_COL_LP_5p_N1__GCGACCAAGCGACGTA-1	10.7842	6.71878
001-077_T0_COL_LP_5p_N1__CTCGTACGTGGCGAAT-1	9.55435	2.8364
001-077_T0_COL_LP_5p_N1__CCTTTCTCAAGGCTCC-1	8.39781	3.28794
001-077_T0_COL_LP_5p_N1__GTCGGGTAGATGAGAG-1	12.3443	1.8857
001-077_T0_COL_LP_5p_N1__CTACACCTCTTACCTA-1	10.4516	6.53191
001-077_T0_COL_LP_5p_N1__CGACTTCTCCGCATCT-1	7.81821	5.66926
001-078_T0_COL_EPI_5p_N1__TGCCCTATCCGCGTTT-1	5.94479	4.64104
001-078_T0_COL_EPI_5p_N1__TAGAGCTAGATGTGGC-1	9.15102	8.99078
001-078_T0_COL_EPI_5p_N1__AGGGAGTAGAATCTCC-1	10.3476	1.94245
001-078_T0_COL_EPI_5p_N1__TCGTACCGTCCAGTGC-1	9.07137	8.65269
001-078_T0_COL_EPI_5p_N1__ACCAGTATCTGCAAGT-1	7.4314	8.36839
001-078_T0_COL_LP_5p_N1__GAGTCCGGTAAGTGTA-1	8.91783	8.49816
001-078_T0_COL_LP_5p_N1__GGGCATCTCTTCTGGC-1	7.93029	9.30131
001-078_T0_COL_LP_5p_N1__GCAGTTATCTGATACG-1	9.70188	3.91041
001-078_T0_COL_LP_5p_N1__TTTGTCACACACATGT-1	10.9502	3.94198
001-078_T0_COL_LP_5p_N1__AACTGGTCAGCATACT-1	11.4682	5.91039
001-078_T0_COL_LP_5p_N1__TACTCATTCAACTCTT-1	11.0129	5.55309
001-078_T0_COL_LP_5p_N1__ACTGAGTCACTGTTAG-1	9.19057	7.83669
001-078_T0_COL_LP_5p_N1__GGACATTCATCTATGG-1	8.44542	3.46503
001-078_T0_COL_LP_5p_N1__GATTCAGTCAGCGATT-1	11.3296	6.04552
001-078_T0_COL_LP_5p_N1__CATTCGCGTATAGGTA-1	11.0551	6.38828
001-078_T0_COL_LP_5p_N1__ACTGTCCAGGTGGGTT-1	7.98567	8.68538
001-078_T0_COL_LP_5p_N1__GCGCAACTCGGCTACG-1	8.01012	8.73057
001-078_T0_COL_LP_5p_N1__GCACTCTTCTAAGCCA-1	11.1142	5.52491
001-078_T0_COL_LP_5p_N1__GATCAGTCATACGCCG-1	8.12901	8.88422
001-078_T0_COL_LP_5p_N1__ATCGAGTAGCTATGCT-1	11.679	5.20147
001-078_T0_COL_LP_5p_N1__ATAAGAGCACAAGACG-1	11.9372	5.78649
001-078_T0_COL_LP_5p_N1__GACGTGCAGGTGCTAG-1	3.67568	8.06919
001-078_T0_COL_LP_5p_N1__CGTTCTGCACATCCAA-1	11.805	4.99347
001-078_T0_COL_LP_5p_N1__CTGTTTATCCGAGCCA-1	9.41726	1.94361
001-078_T0_COL_LP_5p_N1__CCAATCCTCTGGCGTG-1	11.996	5.08044
001-078_T0_COL_LP_5p_N1__AAGGAGCAGGATCGCA-1	10.5822	5.56332
001-078_T0_COL_LP_5p_N1__ACTTGTTCAAGTTCTG-1	11.3761	5.37225
001-078_T0_COL_LP_5p_N1__TCTGAGATCGAATGGG-1	9.32166	8.48769
001-078_T0_COL_LP_5p_N1__TTCTTAGAGTAACCCT-1	9.60087	8.02168
001-078_T0_COL_LP_5p_N1__CAGTAACCAGTCAGAG-1	11.3575	5.9862
001-078_T0_COL_LP_5p_N1__GAACGGATCCAGTAGT-1	9.20112	7.77868
001-078_T0_COL_LP_5p_N1__GCGCCAATCAGCGACC-1	8.01084	8.79843
001-078_T0_COL_LP_5p_N1__ACCCACTCAAACTGTC-1	11.9508	4.979
001-078_T0_COL_LP_5p_N1__CTAGCCTAGTCCGGTC-1	11.7198	4.73398
001-078_T0_COL_LP_5p_N1__TTCTCCTGTACTTCTT-1	11.6337	5.61592
001-078_T0_COL_LP_5p_N1__CGTTAGATCATACGGT-1	11.189	4.93052
001-078_T0_COL_LP_5p_N1__CACACAACACGGCGTT-1	11.4014	5.09281
001-078_T0_COL_LP_5p_N1__TAGTTGGTCGCCTGAG-1	3.49613	7.86246
001-078_T0_COL_LP_5p_N1__TCGTAGAAGCCACGCT-1	7.68878	8.45551
001-078_T0_COL_LP_5p_N1__CTAACTTAGCTTTGGT-1	11.2926	6.18473
001-078_T0_COL_LP_5p_N1__TTTGCGCCACCTGGTG-1	11.6413	6.3581
001-078_T0_COL_LP_5p_N1__CGGTTAAAGATGTTAG-1	10.7746	3.63387
001-078_T0_COL_LP_5p_N1__CTACATTGTAAACACA-1	11.7331	6.03774
001-078_T0_COL_LP_5p_N1__CGACTTCTCACCGTAA-1	3.64069	8.00267
001-078_T0_COL_LP_5p_N1__TTCCCAGCAACGATCT-1	11.0759	5.90827
001-078_T0_COL_LP_5p_N1__TCGGGACAGACTAGAT-1	11.9635	5.43412
001-078_T0_COL_LP_5p_N1__CATCGAATCAACCATG-1	11.5851	5.54868
001-078_T0_COL_LP_5p_N1__GGTATTGGTGTGAAAT-1	11.1682	4.61137
001-078_T0_COL_LP_5p_N1__TCTGAGATCCACTCCA-1	12.2238	5.40329
001-078_T0_COL_LP_5p_N1__CGAGCCAAGCCCAATT-1	7.66719	5.6112
001-078_T0_COL_LP_5p_N1__GGGACCTGTAAGGGAA-1	11.5112	5.54914
001-078_T0_COL_LP_5p_N1__ACATGGTAGACGACGT-1	12.1314	5.44372
001-078_T0_COL_LP_5p_N1__CACACAACACAGGCCT-1	5.01534	7.9448
001-078_T0_COL_LP_5p_N1__CCGGTAGTCCTTAATC-1	7.92934	6.67266
001-078_T0_COL_LP_5p_N1__AAGGTTCTCGGCTACG-1	3.55829	8.03578
001-078_T0_COL_LP_5p_N1__ATCATCTAGAAACGCC-1	8.15624	6.90325
001-078_T0_COL_LP_5p_N1__CACACTCTCAGGCAAG-1	11.6011	5.39131
001-078_T0_COL_LP_5p_N1__TGCCAAACACGGACAA-1	11.1934	4.01883
001-078_T0_COL_LP_5p_N1__CTGTGCTTCATGCTCC-1	12.024	5.44496
001-078_T0_COL_LP_5p_N1__CCAATCCGTACTTCTT-1	7.51496	6.58033
001-078_T0_COL_LP_5p_N1__GGCTCGAGTTGGAGGT-1	11.7855	4.99111
001-078_T0_COL_LP_5p_N1__AGCTTGAAGCCAGTAG-1	12.1116	5.34237
001-078_T0_COL_LP_5p_N1__ACGCAGCGTCTCTCGT-1	6.91852	7.07453
001-078_T0_COL_LP_5p_N1__GGTGTTATCGCAGGCT-1	11.8027	6.28712
001-078_T0_COL_LP_5p_N1__CTCTACGCACGCGAAA-1	10.9095	5.42362
001-078_T0_COL_LP_5p_N1__TGAAAGAGTAGCTAAA-1	7.6055	8.56156
001-078_T0_COL_LP_5p_N1__AAAGCAAGTTCCTCCA-1	11.817	4.95874
001-078_T0_COL_LP_5p_N1__CAAGGCCTCTTTAGGG-1	3.43655	8.14164
001-078_T0_COL_LP_5p_N1__ACTGCTCTCAAGCCTA-1	5.08559	8.20975
001-078_T0_COL_LP_5p_N1__AGCGGTCCACAACGTT-1	11.8702	5.09964
001-078_T0_COL_LP_5p_N1__GCAGCCAGTCAACTGT-1	11.9421	5.47008
001-078_T0_COL_LP_5p_N1__AGCTCTCCAATCCGAT-1	12.095	5.51985
001-078_T0_COL_LP_5p_N1__GCCAAATAGGTCATCT-1	11.4786	5.28413
001-078_T0_COL_LP_5p_N1__ACACCGGTCCTCTAGC-1	3.54849	8.02602
001-078_T0_COL_LP_5p_N1__CACACTCTCTGCCCTA-1	12.2588	5.51272
001-078_T0_COL_LP_5p_N1__TTCGGTCGTGGACGAT-1	12.0901	5.24112
001-078_T0_COL_LP_5p_N1__GTTCGGGTCTAGAGTC-1	11.3605	5.58354
001-078_T0_COL_LP_5p_N1__AGTAGTCCAGCTGTGC-1	11.8147	4.94628
001-078_T0_COL_LP_5p_N1__TTCTCAACATTCTCAT-1	10.7786	3.08781
001-078_T0_COL_LP_5p_N1__AGCTTGAGTTAAGATG-1	11.6409	5.77386
001-078_T0_COL_LP_5p_N1__TCATTTGTCGTTACGA-1	11.6631	6.40716
001-078_T0_COL_LP_5p_N1__TGTGTTTTCACAAACC-1	7.6413	6.83122
001-078_T0_COL_LP_5p_N1__GATTCAGCATCGGTTA-1	12.0622	5.54045
001-078_T0_COL_LP_5p_N1__AACCGCGTCATCGGAT-1	11.7857	4.96145
001-078_T0_COL_LP_5p_N1__CGCTTCATCAGTTCGA-1	9.46228	7.73144
001-078_T0_COL_LP_5p_N1__TCACGAAGTCACTGGC-1	11.8619	6.09993
001-078_T0_COL_LP_5p_N1__TGCTGCTGTTGAGGTG-1	10.9007	3.59714
001-078_T0_COL_LP_5p_N1__AGTAGTCAGACAAGCC-1	7.69831	7.36796
001-078_T0_COL_LP_5p_N1__CGGACGTCAGCCACCA-1	11.5462	5.74633
001-078_T0_COL_LP_5p_N1__GAACCTACACGCCAGT-1	11.6626	4.53441
001-078_T0_COL_LP_5p_N1__GATGAAATCATCACCC-1	11.3214	5.46699
001-078_T0_COL_LP_5p_N1__TGTTCCGAGTCACGCC-1	11.6146	5.13388
001-078_T0_COL_LP_5p_N1__ACGCCGAAGGTGCTTT-1	8.13594	8.34885
001-078_T0_COL_LP_5p_N1__CATCGAAGTGACTACT-1	7.92662	6.69819
001-078_T0_COL_LP_5p_N1__ACTGCTCTCTGTGCAA-1	7.46613	6.42065
001-078_T0_COL_LP_5p_N1__CTGAAGTCAACAACCT-1	11.6728	5.69121
001-078_T0_COL_LP_5p_N1__GATGAGGCATTGTGCA-1	11.6887	5.57579
001-078_T0_COL_LP_5p_N1__CGGGTCACACATCCAA-1	11.4145	5.53709
001-078_T0_COL_LP_5p_N1__GAACCTAGTTACGACT-1	9.01113	3.54438
001-078_T0_COL_LP_5p_N1__TACTCGCCACCTCGTT-1	9.44205	8.26504
001-078_T0_COL_LP_5p_N1__TGGCTGGCAAGGTTCT-1	10.7693	2.69459
001-078_T0_COL_LP_5p_N1__ATCACGACATATGCTG-1	12.0077	6.30099
001-078_T0_COL_LP_5p_N1__GCTTGAAAGCTACCTA-1	11.7791	5.33002
001-078_T0_COL_LP_5p_N1__CCTATTAAGGAGTAGA-1	11.803	5.00183
001-078_T0_COL_LP_5p_N1__TATTACCCAAGCGTAG-1	12.0217	4.98187
001-078_T0_COL_LP_5p_N1__CGATGTATCAGTGTTG-1	7.7786	8.70774
001-078_T0_COL_LP_5p_N1__TTGAACGCATTCACTT-1	8.23656	8.63319
001-078_T0_COL_LP_5p_N1__GATGAGGGTAGCGCAA-1	11.9902	3.09777
001-078_T0_COL_LP_5p_N1__GAGCAGATCTGAGTGT-1	8.09184	6.58203
001-078_T0_COL_LP_5p_N1__GTATTCTAGGCATTGG-1	10.5403	3.26455
001-078_T0_COL_LP_5p_N1__GGACGTCTCGTCCGTT-1	10.8812	3.30934
001-078_T0_COL_LP_5p_N1__ACTTACTAGATTACCC-1	9.88123	7.42192
001-078_T0_COL_LP_5p_N1__ACGATGTTCTGGCGTG-1	10.7527	3.13202
001-078_T0_COL_LP_5p_N1__TGACTTTAGAATTGTG-1	7.66822	6.04758
001-078_T0_COL_LP_5p_N1__AGTTGGTAGAAGGTGA-1	11.2748	5.7871
001-078_T0_COL_LP_5p_N1__CGGACGTCACATGACT-1	11.6749	5.00555
001-078_T0_COL_LP_5p_N1__TACAGTGAGGTGCTTT-1	11.5587	4.9391
001-078_T0_COL_LP_5p_N1__AAACCTGTCTTTACGT-1	7.70319	6.59389
001-078_T0_COL_LP_5p_N1__CGAGCACCAAATACAG-1	8.24	3.02186
001-078_T0_COL_LP_5p_N1__CAACCAAGTTAAGATG-1	3.40966	8.18586
001-078_T0_COL_LP_5p_N1__GTGCATAAGGCTACGA-1	9.46623	7.87854
001-078_T0_COL_LP_5p_N1__GATGAGGTCCTAGAAC-1	11.6923	5.29548
001-078_T0_COL_LP_5p_N1__TGAGGGAAGTCGATAA-1	11.6397	5.35145
001-078_T0_COL_LP_5p_N1__GACTGCGGTCGATTGT-1	3.55392	8.00473
001-078_T0_COL_LP_5p_N1__CGCTGGATCCGCAGTG-1	7.50369	6.43057
001-078_T0_COL_LP_5p_N1__GTATCTTAGCCGCCTA-1	10.5737	3.33783
001-078_T0_COL_LP_5p_N1__GTTCTCGAGACAGAGA-1	8.16404	6.87621
001-078_T0_COL_LP_5p_N1__TCACGAATCACCAGGC-1	12.11	5.74299
001-078_T0_COL_LP_5p_N1__ATGGGAGGTACACCGC-1	7.64608	7.98521
001-078_T0_COL_LP_5p_N1__CCGTGGAGTGGGTCAA-1	7.60097	5.47707
001-078_T0_COL_LP_5p_N1__GGCGTGTGTAAGTGTA-1	9.55774	7.7547
001-078_T0_COL_LP_5p_N1__AGTGGGACATGTTCCC-1	7.81679	8.73582
001-078_T0_COL_LP_5p_N1__TCACGAATCGGTCTAA-1	11.3212	4.40018
001-078_T0_COL_LP_5p_N1__CAGTCCTCACATTAGC-1	11.9954	5.23545
001-078_T0_COL_LP_5p_N1__TTTGTCAAGATGTAAC-1	11.511	6.04448
001-078_T0_COL_LP_5p_N1__CTTGGCTTCGCCGTGA-1	8.37982	2.21778
001-078_T0_COL_LP_5p_N1__GGTGAAGTCTGCTTGC-1	11.3165	5.10156
001-078_T0_COL_LP_5p_N1__GTCCTCACAGCTCGCA-1	11.3085	6.12927
001-078_T0_COL_LP_5p_N1__GTATTCTTCCTGTAGA-1	9.04023	1.92761
001-078_T0_COL_LP_5p_N1__GTATCTTCATGGATGG-1	11.3778	5.34335
001-078_T0_COL_LP_5p_N1__GCGCGATAGCAGCGTA-1	11.4547	4.16407
001-078_T0_COL_LP_5p_N1__ATAAGAGAGACTAGAT-1	11.3328	5.07808
001-078_T0_COL_LP_5p_N1__CTCCTAGGTAATTGGA-1	8.14056	2.42705
001-078_T0_COL_LP_5p_N1__GCGCCAACAGTATAAG-1	8.0026	6.64339
001-078_T0_COL_LP_5p_N1__GCGAGAAGTTGGTGGA-1	7.66503	6.74725
001-078_T0_COL_LP_5p_N1__TTCGGTCGTCTTTCAT-1	8.41147	7.20396
001-078_T0_COL_LP_5p_N1__CTTAGGAAGGGTATCG-1	12.1106	4.95566
001-078_T0_COL_LP_5p_N1__CCACCTAGTTGTGGCC-1	8.98293	2.34472
001-078_T0_COL_LP_5p_N1__GGTGAAGTCTTCGAGA-1	11.2942	5.92733
001-078_T0_COL_LP_5p_N1__GTTCATTCATTGCGGC-1	7.72748	8.51077
001-078_T0_COL_LP_5p_N1__CAACCAAGTGTTCTTT-1	9.42915	7.78896
001-078_T0_COL_LP_5p_N1__AATCCAGCAGTCGATT-1	7.89842	8.4571
001-078_T0_COL_LP_5p_N1__CCCAATCAGTTTAGGA-1	11.5613	3.86811
001-078_T0_COL_LP_5p_N1__CCAGCGAAGACTTGAA-1	10.9691	3.72875
001-078_T0_COL_LP_5p_N1__CTCGGGATCTGCTGTC-1	8.10019	3.24732
001-078_T0_COL_LP_5p_N1__TCAGCTCCATCGGGTC-1	9.92199	1.60735
001-078_T0_COL_LP_5p_N1__GATCGCGGTTACGTCA-1	12.1704	5.27016
001-078_T0_COL_LP_5p_N1__GAGCAGAAGTTAACGA-1	9.19555	2.25336
001-078_T0_COL_LP_5p_N1__GGTGCGTCATCTGGTA-1	7.59188	8.58453
001-078_T0_COL_LP_5p_N1__ACACCCTCAGGCGATA-1	10.5521	2.9106
001-078_T0_COL_LP_5p_N1__TGCCCATTCAACACCA-1	9.75245	7.32965
001-078_T0_COL_LP_5p_N1__GCACATATCGGCGCTA-1	10.4997	3.27292
001-078_T0_COL_LP_5p_N1__TCAGATGGTCTCCACT-1	10.9815	3.20611
001-078_T0_COL_LP_5p_N1__ACGCAGCTCCGTAGTA-1	10.9719	3.24028
001-078_T0_COL_LP_5p_N1__TATCAGGAGAGTACAT-1	10.7766	2.94716
001-078_T0_COL_LP_5p_N1__CGCTGGACACTATCTT-1	8.24953	8.49081
001-078_T0_COL_LP_5p_N1__TGAGCATGTCGGCACT-1	12.0901	4.96303
001-078_T0_COL_LP_5p_N1__CTAACTTCACGAAACG-1	4.24877	7.95014
001-078_T0_COL_LP_5p_N1__CGATGGCCAATGAATG-1	8.10513	6.82241
001-078_T0_COL_LP_5p_N1__TGGCGCAGTCCGTCAG-1	9.89355	3.16218
001-078_T0_COL_LP_5p_N1__CACAAACCATAACCTG-1	10.9173	3.21376
001-078_T0_COL_LP_5p_N1__GTGTTAGGTAGAGGAA-1	10.7493	2.90009
001-078_T0_COL_LP_5p_N1__CGAGCCACAGCAGTTT-1	11.6511	6.7664
001-078_T0_COL_LP_5p_N1__TCGCGAGGTGATAAAC-1	7.98288	6.57937
001-078_T0_COL_LP_5p_N1__AATCGGTAGCTAGCCC-1	7.60939	8.52616
001-078_T0_COL_LP_5p_N1__AGTGTCAAGCGTTCCG-1	11.5432	5.90319
001-078_T0_COL_LP_5p_N1__GGCAATTCAGCTGTGC-1	11.6643	4.87082
001-078_T0_COL_LP_5p_N1__TGGCTGGAGGTTACCT-1	11.9874	2.59562
001-078_T0_COL_LP_5p_N1__TGACTTTTCTGCAGTA-1	7.56418	6.79094
001-078_T0_COL_LP_5p_N1__CTGATAGTCACAATGC-1	8.09709	6.67697
001-078_T0_COL_LP_5p_N1__GGAACTTTCGCCCTTA-1	7.99916	6.62431
001-078_T0_COL_LP_5p_N1__GCATGCGGTACGCACC-1	8.23782	2.28336
001-078_T0_COL_LP_5p_N1__TGAGCATAGGCTATCT-1	7.89341	6.61967
001-078_T0_COL_LP_5p_N1__CGGGTCATCCGCATCT-1	7.79219	6.44818
001-078_T0_COL_LP_5p_N1__TACTCGCTCTGCGTAA-1	7.96683	6.82213
001-078_T0_COL_LP_5p_N1__TAGCCGGCATCGGAAG-1	7.86379	8.47978
001-078_T0_COL_LP_5p_N1__TCGTAGATCATCGATG-1	11.2165	2.84307
001-078_T0_COL_LP_5p_N1__GAGGTGATCGGTTCGG-1	11.34	6.2964
001-078_T0_COL_LP_5p_N1__CGTTGGGAGCCACCTG-1	9.30087	2.43714
001-078_T0_COL_LP_5p_N1__AGTGTCAGTGATGTCT-1	7.95784	6.73872
001-078_T0_COL_LP_5p_N1__CGTGTAAAGAGCCTAG-1	12.1737	5.46128
001-078_T0_COL_LP_5p_N1__CTCTGGTAGGTTACCT-1	9.35458	8.41412
001-078_T0_COL_LP_5p_N1__CTACCCAGTAAACGCG-1	10.5576	2.68774
001-078_T0_COL_LP_5p_N1__GACTACAAGCGTTTAC-1	11.6576	5.17579
001-078_T0_COL_LP_5p_N1__ACCAGTAGTTTGTGTG-1	7.91836	6.62405
001-078_T0_COL_LP_5p_N1__GACTGCGGTAGAAGGA-1	8.04205	3.15395
001-078_T0_COL_LP_5p_N1__CAACTAGGTGAGTATA-1	9.18221	7.88692
001-078_T0_COL_LP_5p_N1__GTTCATTCAAAGGTGC-1	10.9326	3.09446
001-078_T0_COL_LP_5p_N1__CATATGGGTCAAAGCG-1	8.2099	3.65184
001-078_T0_COL_LP_5p_N1__CTTAGGAGTGCCTTGG-1	11.2414	3.14078
001-078_T0_COL_LP_5p_N1__CGGAGTCTCCGGGTGT-1	7.67225	6.60667
001-078_T0_COL_LP_5p_N1__ATCATGGCACGCCAGT-1	7.76338	8.42061
001-078_T0_COL_LP_5p_N1__AGCAGCCGTGCACGAA-1	8.1124	6.45375
001-078_T0_COL_LP_5p_N1__GCCTCTACACGTCTCT-1	11.5305	5.67585
001-078_T0_COL_LP_5p_N1__CAGTAACAGAAAGTGG-1	8.12595	6.56525
001-078_T0_COL_LP_5p_N1__CCCATACCAAACTGTC-1	11.96	4.9877
001-078_T0_COL_LP_5p_N1__AGAGTGGAGCAATCTC-1	8.32169	6.61802
001-078_T0_COL_LP_5p_N1__TCGTAGAGTTCAGCGC-1	10.89	6.32916
001-078_T0_COL_LP_5p_N1__AAAGTAGCATTCACTT-1	11.1436	3.00242
001-078_T0_COL_LP_5p_N1__GGTGTTAGTCTCGTTC-1	11.1669	3.01342
001-078_T0_COL_LP_5p_N1__TATTACCGTACGCTGC-1	7.34699	6.18627
001-078_T0_COL_LP_5p_N1__GTAACGTCATGTAAGA-1	11.169	6.69597
001-078_T0_COL_LP_5p_N1__GTTTCTAGTCCGAACC-1	10.4427	1.91771
001-078_T0_COL_LP_5p_N1__CAGTAACGTCAATACC-1	7.91268	6.3104
001-078_T0_COL_LP_5p_N1__CAGTAACAGGCGACAT-1	10.7692	6.7597
001-078_T0_COL_LP_5p_N1__TGAAAGAGTCTAGCCG-1	10.7164	2.35382
001-079_T0_COL_LP_5p_N1__TCAACGAGTCTGGTCG-1	6.14216	4.45198
001-079_T0_COL_LP_5p_N1__GTAACTGCAGTAGAGC-1	6.23985	3.73694
001-079_T0_COL_LP_5p_N1__CTGCTGTGTTTGGCGC-1	6.06182	4.43113
001-079_T0_COL_LP_5p_N1__CGATGGCCACATGTGT-1	6.17028	4.09592
001-079_T0_COL_LP_5p_N1__GGCTGGTTCAGGTTCA-1	6.17489	4.50321
001-079_T0_COL_LP_5p_N1__CGCGGTAAGGCCCTTG-1	6.11598	4.54786
001-079_T0_COL_LP_5p_N1__ACTGCTCTCTACCTGC-1	8.72751	8.53412
001-079_T0_COL_LP_5p_N1__TTGAACGCACGTCAGC-1	8.06576	8.93703
001-079_T0_COL_LP_5p_N1__GTTACAGCACGAAAGC-1	6.39853	3.74445
001-079_T0_COL_LP_5p_N1__GCATACAAGATCGATA-1	6.15315	3.7655
001-079_T0_COL_LP_5p_N1__TAGACCAAGAGTTGGC-1	8.27156	1.55021
001-079_T0_COL_LP_5p_N1__AAGGAGCAGTGTTTGC-1	9.93145	2.35228
001-079_T0_COL_LP_5p_N1__GAAGCAGTCCTGCAGG-1	3.51474	8.13591
001-079_T0_COL_LP_5p_N1__TACCTATCAGAAGCAC-1	3.7572	7.86895
001-079_T0_COL_LP_5p_N1__CTAGCCTAGACTACAA-1	7.93927	9.40606
001-079_T0_COL_LP_5p_N1__AGAGCTTGTTACTGAC-1	6.08921	4.48742
001-079_T0_COL_LP_5p_N1__ATCATCTGTTAAGACA-1	8.41436	8.8203
001-079_T0_COL_LP_5p_N1__AGCCTAACAGATGAGC-1	9.94815	1.82778
001-079_T0_COL_LP_5p_N1__GAGTCCGCATACCATG-1	6.324	3.7611
001-079_T0_COL_LP_5p_N1__TACAGTGCAGGCGATA-1	6.13351	4.29878
001-079_T0_COL_LP_5p_N1__GTTCGGGGTGAAAGAG-1	9.65147	3.66643
001-079_T0_COL_LP_5p_N1__CTAGAGTCAATAGCGG-1	6.01543	4.42509
001-079_T0_COL_LP_5p_N1__ACTTACTAGCGTAATA-1	8.31346	8.58241
001-079_T0_COL_LP_5p_N1__TTTCCTCTCACGAAGG-1	7.69941	1.93351
001-079_T0_COL_LP_5p_N1__GGGACCTTCGAATGCT-1	7.88813	9.3524
001-079_T0_COL_LP_5p_N1__CACACAAAGGAGTAGA-1	7.17485	7.08034
001-079_T0_COL_LP_5p_N1__TTTATGCGTTATTCTC-1	9.08712	8.32373
001-079_T0_COL_LP_5p_N1__TTAGGACGTAATCACC-1	8.05189	9.09566
001-079_T0_COL_LP_5p_N1__CACCACTGTGACTCAT-1	8.08572	8.05484
001-079_T0_COL_LP_5p_N1__TCCACACAGTTCCACA-1	9.62658	2.50612
001-079_T0_COL_LP_5p_N1__TCGGGACAGAAGGTTT-1	8.96566	8.44466
001-079_T0_COL_LP_5p_N1__GCGCCAAAGCCAGAAC-1	9.51844	2.72128
001-079_T0_COL_LP_5p_N1__AGAGCTTTCGGCCGAT-1	9.42963	2.81983
001-079_T0_COL_LP_5p_N1__AGTGAGGTCTTCCTTC-1	10.6831	4.42576
001-079_T0_COL_LP_5p_N1__CACATAGGTCAGTGGA-1	9.65342	3.06178
001-079_T0_COL_LP_5p_N1__GATCGTACATGTCGAT-1	3.32668	7.98393
001-079_T0_COL_LP_5p_N1__AGCATACGTCCCGACA-1	11.715	5.28106
001-079_T0_COL_LP_5p_N1__CGAGAAGCAAGTCATC-1	8.03522	9.09996
001-079_T0_COL_LP_5p_N1__ACATACGTCGGATGTT-1	8.01757	8.67168
001-079_T0_COL_LP_5p_N1__GACTACATCTGTCTCG-1	7.58546	8.62639
001-079_T0_COL_LP_5p_N1__CCGTGGACAGTTCCCT-1	8.89109	8.34046
001-079_T0_COL_LP_5p_N1__GTAACTGCAGGTTTCA-1	7.85586	9.06252
001-079_T0_COL_LP_5p_N1__TGGGAAGGTACAGTTC-1	7.79401	8.30919
001-079_T0_COL_LP_5p_N1__ACAGCTATCTATCGCC-1	9.6131	3.79507
001-079_T0_COL_LP_5p_N1__GTTAAGCCAGTGAGTG-1	8.5145	2.87955
001-079_T0_COL_LP_5p_N1__CAACTAGCATAAGACA-1	9.51304	3.07832
001-079_T0_COL_LP_5p_N1__CGTCCATGTCACAAGG-1	8.04399	7.18554
001-079_T0_COL_LP_5p_N1__GCCAAATAGCATCATC-1	3.33347	8.2499
001-079_T0_COL_LP_5p_N1__TTGGCAAAGAGACGAA-1	7.79081	8.93056
001-079_T0_COL_LP_5p_N1__CAGCAGCTCTGGAGCC-1	9.53908	3.76954
001-079_T0_COL_LP_5p_N1__GTGTGCGCAATAGCAA-1	7.98394	8.68625
001-079_T0_COL_LP_5p_N1__GTTACAGAGGTGTTAA-1	8.70078	8.5802
001-079_T0_COL_LP_5p_N1__TCTCTAACATTGAGCT-1	7.79521	9.08867
001-079_T0_COL_LP_5p_N1__TTGGAACCAGACGTAG-1	8.87421	7.7488
001-079_T0_COL_LP_5p_N1__GAAGCAGTCCTCAACC-1	9.85348	2.97909
001-079_T0_COL_LP_5p_N1__CGGCTAGAGGACAGAA-1	7.88052	9.13617
001-079_T0_COL_LP_5p_N1__GTAGGCCAGAAGGTTT-1	8.5091	2.52181
001-079_T0_COL_LP_5p_N1__CCCAATCTCATCGGAT-1	6.03079	4.4187
001-079_T0_COL_LP_5p_N1__GAGTCCGTCGCCAAAT-1	3.3679	8.17932
001-079_T0_COL_LP_5p_N1__GAACATCTCTGCCAGG-1	7.41071	9.04729
001-079_T0_COL_LP_5p_N1__CTGGTCTTCTGCTGCT-1	7.50935	8.76402
001-079_T0_COL_LP_5p_N1__CCCTCCTCAGGCGATA-1	7.72154	8.73917
001-079_T0_COL_LP_5p_N1__ATCCACCAGACAGACC-1	7.49798	6.73292
001-079_T0_COL_LP_5p_N1__TTGACTTCAAGTTGTC-1	7.64022	9.06235
001-079_T0_COL_LP_5p_N1__CGGACTGTCGTAGATC-1	7.83797	8.99581
001-079_T0_COL_LP_5p_N1__GCGCAGTAGCTATGCT-1	7.65204	5.50655
001-079_T0_COL_LP_5p_N1__GCATACATCCGCTGTT-1	3.63815	8.14198
001-079_T0_COL_LP_5p_N1__CTCCTAGGTCATATCG-1	7.62258	8.67824
001-079_T0_COL_LP_5p_N1__ACGATGTGTACCTACA-1	7.75694	8.26936
001-079_T0_COL_LP_5p_N1__GTAACTGAGTACGACG-1	8.76447	8.36063
001-079_T0_COL_LP_5p_N1__TTTACTGAGGATATAC-1	6.99593	8.52823
001-079_T0_COL_LP_5p_N1__GACGGCTTCCGTCAAA-1	9.88148	3.56401
001-079_T0_COL_LP_5p_N1__GTACGTACACATTAGC-1	8.1156	2.15321
001-079_T0_COL_LP_5p_N1__GTAACGTAGCTCAACT-1	9.43613	2.90433
001-079_T0_COL_LP_5p_N1__CCCTCCTCACTTAAGC-1	9.06507	8.33583
001-079_T0_COL_LP_5p_N1__CTCGAGGGTCACTGGC-1	9.16342	2.82914
001-079_T0_COL_LP_5p_N1__TTGGCAATCGTGGGAA-1	3.51673	8.15826
001-079_T0_COL_LP_5p_N1__ATAAGAGCAGCCAGAA-1	8.14302	9.02851
001-079_T0_COL_LP_5p_N1__GGGAATGGTCCAGTGC-1	8.6964	3.16643
001-079_T0_COL_LP_5p_N1__TATCTCAGTCGCGAAA-1	8.11453	9.02429
001-079_T0_COL_LP_5p_N1__CACAGGCGTACAGTTC-1	8.63541	7.06876
001-079_T0_COL_LP_5p_N1__CACACCTCACAACTGT-1	3.34181	8.18311
001-079_T0_COL_LP_5p_N1__GAACCTATCCAGAAGG-1	7.98553	9.33816
001-079_T0_COL_LP_5p_N1__GAACATCTCGAGAACG-1	10.6224	4.40928
001-079_T0_COL_LP_5p_N1__CATCAGATCTAACGGT-1	3.50433	7.95976
001-079_T0_COL_LP_5p_N1__CAAGAAATCAGGTAAA-1	3.47183	8.03219
001-079_T0_COL_LP_5p_N1__AACCATGTCAGCACAT-1	3.55269	7.85069
001-079_T0_COL_LP_5p_N1__AGCTTGAGTATAGTAG-1	7.82895	7.045
001-079_T0_COL_LP_5p_N1__CATCCACGTTCGGCAC-1	7.96925	8.78983
001-079_T0_COL_LP_5p_N1__GTCACAATCACAGTAC-1	3.43265	8.1651
001-079_T0_COL_LP_5p_N1__CCACCTACACTAAGTC-1	8.02204	8.64492
001-079_T0_COL_LP_5p_N1__CTCGGGAAGAAACGAG-1	11.8975	5.12142
001-079_T0_COL_LP_5p_N1__GATCTAGTCGTTGCCT-1	7.80482	9.10037
001-079_T0_COL_LP_5p_N1__TCGTACCAGTATGACA-1	7.61997	8.96162
001-079_T0_COL_LP_5p_N1__CATCGAACATCCCATC-1	3.47256	7.85787
001-079_T0_COL_LP_5p_N1__AGGGTGATCTTGTATC-1	9.59835	3.24402
001-079_T0_COL_LP_5p_N1__TCCCGATGTACTTCTT-1	3.50443	8.12463
001-079_T0_COL_LP_5p_N1__CTGCTGTAGGCTCAGA-1	5.11344	8.24596
001-079_T0_COL_LP_5p_N1__CGGTTAACAATAAGCA-1	7.77867	1.90032
001-079_T0_COL_LP_5p_N1__AAGTCTGAGGATGGTC-1	8.51276	2.35225
001-079_T0_COL_LP_5p_N1__GGGCACTCAAGTCTAC-1	7.76278	8.72167
001-079_T0_COL_LP_5p_N1__CCTAGCTGTAACGACG-1	7.44453	8.74205
001-079_T0_COL_LP_5p_N1__ACAGCCGTCTGGTATG-1	7.71445	2.05517
001-079_T0_COL_LP_5p_N1__GAACCTAAGACATAAC-1	9.47566	3.44996
001-079_T0_COL_LP_5p_N1__CTCGGGATCTAACCGA-1	8.66408	8.52483
001-079_T0_COL_LP_5p_N1__GCTGCAGTCAGGCCCA-1	3.13717	7.95597
001-079_T0_COL_LP_5p_N1__CGAGCCATCACGAAGG-1	9.48301	8.28106
001-079_T0_COL_LP_5p_N1__CGACTTCTCTACCTGC-1	9.83687	3.20862
001-079_T0_COL_LP_5p_N1__ACGAGGATCACATAGC-1	8.08493	8.76852
001-079_T0_COL_LP_5p_N1__CTGATAGTCGGCGGTT-1	3.63018	8.09543
001-079_T0_COL_LP_5p_N1__ACTTTCAAGATAGTCA-1	7.68727	8.67928
001-079_T0_COL_LP_5p_N1__CACAGGCGTAGCGATG-1	7.54042	7.23491
001-079_T0_COL_LP_5p_N1__GGTATTGCAGACAGGT-1	7.8547	8.63278
001-079_T0_COL_LP_5p_N1__GGAATAAAGTTACCCA-1	3.57206	8.0206
001-079_T0_COL_LP_5p_N1__ACTGCTCTCCGAATGT-1	10.7452	4.36044
001-079_T0_COL_LP_5p_N1__GCAATCATCGTCCGTT-1	7.8701	1.95481
001-079_T0_COL_LP_5p_N1__TACTTACCACCAGATT-1	10.728	4.66679
001-079_T0_COL_LP_5p_N1__ACTGAGTCATCTGGTA-1	10.6404	5.84861
001-079_T0_COL_LP_5p_N1__GCGCCAATCTTTAGGG-1	5.97335	4.45587
001-079_T0_COL_LP_5p_N1__GAGCAGACATGTCTCC-1	13.325	2.17821
001-079_T0_COL_LP_5p_N1__AAGGAGCAGAGACTAT-1	8.77037	8.78712
001-079_T0_COL_LP_5p_N1__GTTCTCGTCATTGCGA-1	7.47029	9.11647
001-079_T0_COL_LP_5p_N1__CCTTTCTAGACAGAGA-1	10.994	4.60212
001-079_T0_COL_LP_5p_N1__TGACTTTTCTCCGGTT-1	3.29133	8.13481
001-079_T0_COL_LP_5p_N1__CTACATTGTTAGATGA-1	9.18499	7.72927
001-079_T0_COL_LP_5p_N1__CCGTTCATCGGCTACG-1	11.0681	4.19063
001-079_T0_COL_LP_5p_N1__CTTCTCTGTGCAACGA-1	3.40618	7.71815
001-079_T0_COL_LP_5p_N1__CCGGGATCATGTTGAC-1	9.44616	8.48207
001-079_T0_COL_LP_5p_N1__GCGACCAAGCACACAG-1	10.4229	5.64569
001-079_T0_COL_LP_5p_N1__TGTCCCACACACATGT-1	11.6406	5.85084
001-079_T0_COL_LP_5p_N1__TCTATTGTCCGTAGTA-1	8.03592	8.95261
001-079_T0_COL_LP_5p_N1__ACACCCTGTGACGGTA-1	10.4258	4.06634
001-079_T0_COL_LP_5p_N1__ACCGTAAAGTACGACG-1	10.2592	3.22097
001-079_T0_COL_LP_5p_N1__AATCGGTGTTTCCACC-1	10.5753	5.8088
001-079_T0_COL_LP_5p_N1__GCATGTACATTCACTT-1	8.15754	8.89776
001-079_T0_COL_LP_5p_N1__TTGCGTCAGGATTCGG-1	10.1128	3.20853
001-079_T0_COL_LP_5p_N1__GCCTCTAGTGGTAACG-1	7.62869	8.72421
001-079_T0_COL_LP_5p_N1__GTTACAGTCCTCAATT-1	3.59594	8.18409
001-079_T0_COL_LP_5p_N1__GGACAAGCAAGAGTCG-1	11.0858	4.43939
001-079_T0_COL_LP_5p_N1__GACGGCTTCGTCTGAA-1	11.4593	4.70292
001-079_T0_COL_LP_5p_N1__CACCTTGCAAGCCGTC-1	8.15931	8.73625
001-079_T0_COL_LP_5p_N1__CGAGAAGTCCTAAGTG-1	9.59147	3.31615
001-079_T0_COL_LP_5p_N1__TCAGCTCCATATGAGA-1	8.32185	1.48981
001-079_T0_COL_LP_5p_N1__ACAGCTAAGACTGTAA-1	13.1967	1.81623
001-079_T0_COL_LP_5p_N1__TTCGAAGGTATAAACG-1	8.30464	2.22102
001-079_T0_COL_LP_5p_N1__GACTAACGTAAGAGGA-1	7.82143	8.60366
001-079_T0_COL_LP_5p_N1__GCAAACTTCCGCGGTA-1	7.70836	8.67892
001-079_T0_COL_LP_5p_N1__GGTATTGGTACCTACA-1	13.4466	2.00723
001-079_T0_COL_LP_5p_N1__ACGCCAGAGTATCTCG-1	9.47115	2.79743
001-079_T0_COL_LP_5p_N1__CATGGCGAGAACAACT-1	9.61809	1.86686
001-079_T0_COL_LP_5p_N1__GCTTCCAAGAAGAAGC-1	3.54093	8.11745
001-079_T0_COL_LP_5p_N1__AAGGAGCTCTCGAGTA-1	8.90427	2.34477
001-079_T0_COL_LP_5p_N1__TATGCCCTCCTAAGTG-1	7.84251	8.37396
001-079_T0_COL_LP_5p_N1__TGACAACTCAGGTAAA-1	9.36242	8.36361
001-079_T0_COL_LP_5p_N1__TATTACCCAAGGACTG-1	10.5914	5.46774
001-079_T0_COL_LP_5p_N1__ACTGAGTTCCGAACGC-1	7.52115	9.07593
001-079_T0_COL_LP_5p_N1__ACGGGCTGTCCCGACA-1	7.95216	8.4747
001-079_T0_COL_LP_5p_N1__TTAACTCTCTTAGAGC-1	7.6675	9.15531
001-079_T0_COL_LP_5p_N1__AGGCCACCACTTCTGC-1	7.6612	8.95203
001-079_T0_COL_LP_5p_N1__TGGCGCACAAGCGTAG-1	9.29289	3.42137
001-079_T0_COL_LP_5p_N1__GTTTCTATCTGTCAAG-1	7.6754	6.53912
001-079_T0_COL_LP_5p_N1__TGTCCCAAGATCACGG-1	9.45614	2.67087
001-079_T0_COL_LP_5p_N1__CATGACATCATGCAAC-1	12.0157	5.96596
001-079_T0_COL_LP_5p_N1__CGACTTCAGTGAATTG-1	13.2999	1.79048
001-079_T0_COL_LP_5p_N1__CGTCTACAGTGTACTC-1	7.54132	8.34943
001-079_T0_COL_LP_5p_N1__CTAGAGTCAAACGCGA-1	13.4548	2.39044
001-079_T0_COL_LP_5p_N1__CTGTGCTCACAGACTT-1	8.19891	8.38274
001-079_T0_COL_LP_5p_N1__GGGTCTGAGAGCTGGT-1	7.55657	7.56963
001-079_T0_COL_LP_5p_N1__CCGTGGACAAACGCGA-1	7.78649	8.57037
001-079_T0_COL_LP_5p_N1__TTGTAGGAGGACGAAA-1	7.80224	1.78633
001-079_T0_COL_LP_5p_N1__AACTCTTAGTCGCCGT-1	8.22047	8.87424
001-079_T0_COL_LP_5p_N1__CACACTCGTACCAGTT-1	8.0716	8.66939
001-079_T0_COL_LP_5p_N1__CTGATCCGTCGACTGC-1	7.65609	8.67737
001-079_T0_COL_LP_5p_N1__CCGTGGAAGGTGACCA-1	6.28598	3.67395
001-079_T0_COL_LP_5p_N1__TGCGGGTAGCCCAGCT-1	10.998	3.88189
001-079_T0_COL_LP_5p_N1__ATAAGAGCATAGAAAC-1	7.97033	2.24368
001-079_T0_COL_LP_5p_N1__TCCCGATCATTGGGCC-1	8.14024	8.97885
001-079_T0_COL_LP_5p_N1__ACTTACTAGGGTGTTG-1	10.3877	4.42238
001-079_T0_COL_LP_5p_N1__ACGCAGCCAGATCCAT-1	5.10796	8.32586
001-079_T0_COL_LP_5p_N1__GCGAGAATCTCTAAGG-1	9.30545	2.08208
001-079_T0_COL_LP_5p_N1__CTGCTGTGTGGCAAAC-1	7.69271	8.5917
001-079_T0_COL_LP_5p_N1__CAGCCGAAGACAGGCT-1	9.22731	3.61909
001-079_T0_COL_LP_5p_N1__GCTCTGTTCCGCATCT-1	9.96002	3.50135
001-079_T0_COL_LP_5p_N1__TTCTCCTCACAGGTTT-1	8.02073	8.70194
001-079_T0_COL_LP_5p_N1__CCCAGTTTCTGTCTCG-1	9.57444	3.3725
001-079_T0_COL_LP_5p_N1__GACTACACACCATGTA-1	12.1836	5.69854
001-079_T0_COL_LP_5p_N1__GCAGCCAGTGTATGGG-1	10.9056	4.70019
001-079_T0_COL_LP_5p_N1__CGAGAAGTCTGAGGGA-1	10.7237	3.06003
001-079_T0_COL_LP_5p_N1__AGATCTGTCCGATATG-1	3.43763	8.16088
001-079_T0_COL_LP_5p_N1__AGCTCCTAGTTAGCGG-1	8.04704	8.79797
001-079_T0_COL_LP_5p_N1__CGCTGGAAGTTTCCTT-1	9.09872	8.38644
001-079_T0_COL_LP_5p_N1__GGATGTTGTAAGGATT-1	8.31597	3.24549
001-079_T0_COL_LP_5p_N1__CTCACACAGACCACGA-1	3.56468	8.0943
001-079_T0_COL_LP_5p_N1__TGACAACCATAGGATA-1	5.21749	8.32127
001-079_T0_COL_LP_5p_N1__GCGAGAACACGAAGCA-1	7.35483	6.71945
001-079_T0_COL_LP_5p_N1__CTAGTGACAATGGACG-1	7.92465	8.82681
001-079_T0_COL_LP_5p_N1__GGAAAGCAGGACCACA-1	7.93944	8.51846
001-079_T0_COL_LP_5p_N1__TGCCAAAGTGCACGAA-1	8.01999	7.12361
001-079_T0_COL_LP_5p_N1__TGAGCATAGAAGGCCT-1	11.0425	6.346
001-079_T0_COL_LP_5p_N1__CGAGAAGTCAACACGT-1	8.29165	3.01721
001-079_T0_COL_LP_5p_N1__CAACCAAAGATCCTGT-1	7.49564	6.42153
001-079_T0_COL_LP_5p_N1__ACGGGCTCACTGCCAG-1	12.0199	5.66444
001-079_T0_COL_LP_5p_N1__TGCTGCTCAAACCCAT-1	9.16374	2.91638
001-079_T0_COL_LP_5p_N1__AGCTTGAGTGTAACGG-1	13.5914	1.86043
001-079_T0_COL_LP_5p_N1__TGATTTCGTCTCATCC-1	10.3643	3.88999
001-079_T0_COL_LP_5p_N1__AAGTCTGCACATAACC-1	11.7891	5.76134
001-079_T0_COL_LP_5p_N1__TCTCATATCTACTTAC-1	7.7784	3.14944
001-079_T0_COL_LP_5p_N1__CAGCATAAGACTTTCG-1	10.9508	5.6673
001-079_T0_COL_LP_5p_N1__GACCTGGGTAGAAGGA-1	9.48367	2.4345
001-079_T0_COL_LP_5p_N1__TTGGCAATCACTTACT-1	8.57397	2.92162
001-079_T0_COL_LP_5p_N1__CAACTAGGTACCAGTT-1	8.09568	8.79729
001-079_T0_COL_LP_5p_N1__GCGCAACTCTATCCTA-1	7.88057	8.86338
001-079_T0_COL_LP_5p_N1__CCTTTCTAGCTAGTGG-1	7.53181	9.19453
001-079_T0_COL_LP_5p_N1__GTTAAGCTCCCAGGTG-1	9.44321	3.52032
001-079_T0_COL_LP_5p_N1__TACACGAAGCGTAATA-1	10.9919	5.2591
001-079_T0_COL_LP_5p_N1__GCTGGGTCATAGGATA-1	8.21066	6.53632
001-079_T0_COL_LP_5p_N1__CAAGATCAGCTTTGGT-1	7.83706	8.62747
001-079_T0_COL_LP_5p_N1__GTGCTTCAGTGTTTGC-1	7.76714	9.13607
001-079_T0_COL_LP_5p_N1__GAATAAGCAGTAAGCG-1	9.81672	6.56119
001-079_T0_COL_LP_5p_N1__GCCAAATGTTCGTTGA-1	10.9421	5.51886
001-079_T0_COL_LP_5p_N1__CATCGGGCAGGATCGA-1	7.78098	8.63883
001-079_T0_COL_LP_5p_N1__AACCATGCACGCTTTC-1	11.2873	5.62445
001-079_T0_COL_LP_5p_N1__CACACTCCATCCTAGA-1	10.4192	5.60877
001-079_T0_COL_LP_5p_N1__GAAACTCGTCAGAAGC-1	8.02513	8.78999
001-079_T0_COL_LP_5p_N1__CACAAACCACAGTCGC-1	9.08131	8.63709
001-079_T0_COL_LP_5p_N1__CCTAAAGAGCGCTCCA-1	11.2915	3.80807
001-079_T0_COL_LP_5p_N1__AGGGTGACAAACCTAC-1	7.81324	9.11757
001-079_T0_COL_LP_5p_N1__CTAAGACTCCGCATCT-1	11.0773	4.74533
001-079_T0_COL_LP_5p_N1__TGGCCAGCAGGCTCAC-1	7.96607	8.83172
001-079_T0_COL_LP_5p_N1__CTGATCCTCGTCACGG-1	13.356	2.18826
001-079_T0_COL_LP_5p_N1__TCACAAGAGGCTCATT-1	9.36663	2.42567
001-079_T0_COL_LP_5p_N1__GGACAAGTCCAAATGC-1	7.70391	2.04461
001-079_T0_COL_LP_5p_N1__CGGAGTCGTACCATCA-1	9.00664	8.37159
001-079_T0_COL_LP_5p_N1__AGAGCGATCTCATTCA-1	7.85285	9.04914
001-079_T0_COL_LP_5p_N1__TTCTCAACACAGACAG-1	8.11042	8.57134
001-079_T0_COL_LP_5p_N1__GGACAAGGTCTCCACT-1	7.6305	2.18438
001-079_T0_COL_LP_5p_N1__GTCACAAAGTTGTAGA-1	7.6645	8.4393
001-079_T0_COL_LP_5p_N1__CTCGTCATCACGGTTA-1	11.1343	4.61879
001-079_T0_COL_LP_5p_N1__CATTATCTCTATCGCC-1	11.3514	6.02447
001-079_T0_COL_LP_5p_N1__ACTGTCCTCTGGCGAC-1	8.09527	2.39677
001-079_T0_COL_LP_5p_N1__CGATGGCTCAACCAAC-1	3.56221	8.0048
001-079_T0_COL_LP_5p_N1__CTCAGAACATCAGTCA-1	9.44959	7.86765
001-079_T0_COL_LP_5p_N1__AAAGATGCACCCATGG-1	12.8534	2.53275
001-079_T0_COL_LP_5p_N1__CTTAGGAAGTCCCACG-1	12.0719	5.5418
001-079_T0_COL_LP_5p_N1__TATGCCCAGGTGTGGT-1	7.43024	8.93509
001-079_T0_COL_LP_5p_N1__GCGCCAAAGCACCGTC-1	8.47811	1.99745
001-079_T0_COL_LP_5p_N1__ATCACGACACGGTAAG-1	9.33275	7.87326
001-079_T0_COL_LP_5p_N1__GGTGAAGCAGTAACGG-1	5.14573	8.50028
001-079_T0_COL_LP_5p_N1__TAGCCGGTCGCACTCT-1	7.79605	8.75846
001-079_T0_COL_LP_5p_N1__CTCGTACTCTTAGCCC-1	11.5493	5.67515
001-079_T0_COL_LP_5p_N1__CTACATTGTAAGGGCT-1	7.6081	8.68874
001-079_T0_COL_LP_5p_N1__CTGCGGAGTCTAAACC-1	5.16991	8.54589
001-079_T0_COL_LP_5p_N1__CGAATGTTCAATAAGG-1	11.7149	5.83424
001-079_T0_COL_LP_5p_N1__AACTTTCTCCAAACTG-1	9.72895	2.2707
001-079_T0_COL_LP_5p_N1__TGCGGGTCAAGCGCTC-1	5.14289	8.5711
001-079_T0_COL_LP_5p_N1__GCATGTACAAGACACG-1	8.05133	2.0709
001-079_T0_COL_LP_5p_N1__TGAAAGACAAAGTCAA-1	8.03654	8.92847
001-079_T0_COL_LP_5p_N1__CTACACCAGGAGTTTA-1	11.6133	6.06672
001-079_T0_COL_LP_5p_N1__CGTGTCTTCTTCCTTC-1	7.59946	8.57741
001-079_T0_COL_LP_5p_N1__CTAGAGTCACTTACGA-1	9.64573	3.00882
001-079_T0_COL_LP_5p_N1__GGTATTGTCTTCCTTC-1	7.63208	9.05161
001-079_T0_COL_LP_5p_N1__CTACACCCACGGATAG-1	9.50121	7.85718
001-079_T0_COL_LP_5p_N1__CATCCACGTTACCAGT-1	8.63077	2.55089
001-079_T0_COL_LP_5p_N1__CACACCTCACATGGGA-1	9.35531	8.2599
001-079_T0_COL_LP_5p_N1__ACGCCAGGTCACTTCC-1	7.62225	8.34135
001-079_T0_COL_LP_5p_N1__CCGTACTTCAACACCA-1	7.45812	7.91143
001-079_T0_COL_LP_5p_N1__ATGTGTGGTGATGTCT-1	9.67125	2.80881
001-079_T0_COL_LP_5p_N1__CAAGATCAGACTAGAT-1	8.12741	2.43449
001-079_T0_COL_LP_5p_N1__CACCAGGTCCCTTGTG-1	7.75823	8.92797
001-079_T0_COL_LP_5p_N1__CGGACACAGGCTAGCA-1	9.17887	8.32654
001-079_T0_COL_LP_5p_N1__CAACTAGGTCATATGC-1	8.28952	7.03304
001-079_T0_COL_LP_5p_N1__GACCTGGCATGTAAGA-1	3.57047	7.91738
001-079_T0_COL_LP_5p_N1__CACACCTAGGATTCGG-1	10.0026	1.63092
001-079_T0_COL_LP_5p_N1__TTCTCCTGTCTCTCGT-1	7.82882	8.45554
001-079_T0_COL_LP_5p_N1__CTAGTGATCTGACCTC-1	11.9875	4.87866
001-079_T0_COL_LP_5p_N1__CTCTGGTGTCGGATCC-1	3.5469	8.08024
001-079_T0_COL_LP_5p_N1__CTCGAGGGTTAGATGA-1	9.06993	7.76654
001-079_T0_COL_LP_5p_N1__CCAATCCAGAAGAAGC-1	11.6647	6.31469
001-079_T0_COL_LP_5p_N1__GTTACAGGTCGACTGC-1	8.4746	2.30728
001-079_T0_COL_LP_5p_N1__TTCGAAGAGAAACCAT-1	8.04782	8.64256
001-079_T0_COL_LP_5p_N1__TCCACACTCTACTCAT-1	10.921	4.85822
001-079_T0_COL_LP_5p_N1__ACCTTTACATTAGGCT-1	7.81957	8.97403
001-079_T0_COL_LP_5p_N1__GTAACGTAGATATACG-1	10.8944	4.44378
001-079_T0_COL_LP_5p_N1__CGCCAAGTCAGCGATT-1	11.5515	6.03831
001-079_T0_COL_LP_5p_N1__CCTTCGATCATGTCTT-1	7.67697	8.85855
001-079_T0_COL_LP_5p_N1__TGTATTCTCTCTAAGG-1	8.06347	8.68012
001-079_T0_COL_LP_5p_N1__AAAGTAGCATGGAATA-1	7.59545	8.24729
001-079_T0_COL_LP_5p_N1__GAAATGAGTCGGCACT-1	7.35505	6.80219
001-079_T0_COL_LP_5p_N1__TGCGCAGGTCCGACGT-1	8.92238	6.82316
001-079_T0_COL_LP_5p_N1__GTCCTCATCGTTTGCC-1	7.96896	8.40727
001-079_T0_COL_LP_5p_N1__CGGAGCTGTCCCGACA-1	11.8293	5.92428
001-079_T0_COL_LP_5p_N1__GGTATTGCAAGGGTCA-1	9.10229	7.85613
001-079_T0_COL_LP_5p_N1__CTCTGGTTCGGCCGAT-1	8.35181	2.5634
001-079_T0_COL_LP_5p_N1__GATCGTAAGAAGGTGA-1	8.24508	2.08683
001-079_T0_COL_LP_5p_N1__CAGATCATCCAAAGTC-1	7.99135	6.86016
001-079_T0_COL_LP_5p_N1__GGACATTTCCAATGGT-1	8.29192	2.61762
001-079_T0_COL_LP_5p_N1__CGTCTACGTGCAGGTA-1	11.0288	5.75686
001-079_T0_COL_LP_5p_N1__CGACTTCAGTCGAGTG-1	6.09958	4.51591
001-079_T0_COL_LP_5p_N1__AGGTCCGTCCGTAGGC-1	3.53294	8.13972
001-079_T0_COL_LP_5p_N1__CCGGGATGTCAAACTC-1	11.9281	5.90539
001-079_T0_COL_LP_5p_N1__GAAGCAGCAAGTCATC-1	8.21411	1.95376
001-079_T0_COL_LP_5p_N1__TGAAAGACAGATCTGT-1	8.93449	7.85275
001-079_T0_COL_LP_5p_N1__CCTTCCCGTCAGGACA-1	9.00345	2.46834
001-079_T0_COL_LP_5p_N1__GTCGTAAAGCTCAACT-1	9.47266	3.81763
001-079_T0_COL_LP_5p_N1__CAAGGCCCAGTACACT-1	7.88037	8.64269
001-079_T0_COL_LP_5p_N1__TGCGGGTGTAAACGCG-1	8.30575	2.98967
001-079_T0_COL_LP_5p_N1__GCGGGTTTCACGACTA-1	9.58161	1.64032
001-079_T0_COL_LP_5p_N1__TACTCATCACACCGCA-1	7.58851	9.24382
001-079_T0_COL_LP_5p_N1__CAAGATCTCTCTAGGA-1	8.83147	6.52612
001-079_T0_COL_LP_5p_N1__AAAGATGAGAGTTGGC-1	10.6539	5.69428
001-079_T0_COL_LP_5p_N1__AGTAGTCGTTGCTCCT-1	11.8356	5.3702
001-079_T0_COL_LP_5p_N1__TATGCCCTCACAGTAC-1	11.5481	5.79868
001-079_T0_COL_LP_5p_N1__GGCGACTGTCTAGTCA-1	9.80892	6.38025
001-079_T0_COL_LP_5p_N1__TTGTAGGCAACACCTA-1	8.30307	2.49844
001-079_T0_COL_LP_5p_N1__CCACTACAGTCGTACT-1	9.66852	6.32687
001-079_T0_COL_LP_5p_N1__TCAGGATCACGGATAG-1	3.50643	7.99773
001-079_T0_COL_LP_5p_N1__TATTACCAGAATTGTG-1	8.71651	1.74826
001-079_T0_COL_LP_5p_N1__CCCTCCTCATGGTAGG-1	10.9463	6.39802
001-079_T0_COL_LP_5p_N1__GCACATATCCGTCAAA-1	7.9836	8.50656
001-079_T0_COL_LP_5p_N1__ATTTCTGTCCAGAGGA-1	7.6379	9.03974
001-079_T0_COL_LP_5p_N1__AAACGGGAGACACGAC-1	7.91941	9.00321
001-079_T0_COL_LP_5p_N1__TACTTGTTCGCCAAAT-1	7.11044	8.49196
001-079_T0_COL_LP_5p_N1__GAACGGACACCAACCG-1	7.65676	8.32606
001-079_T0_COL_LP_5p_N1__GCGAGAATCTCCAACC-1	3.66331	8.06305
001-079_T0_COL_LP_5p_N1__AAACCTGAGCTGCAAG-1	7.87268	8.53536
001-079_T0_COL_LP_5p_N1__CGTGAGCAGGCACATG-1	7.55385	8.35431
001-079_T0_COL_LP_5p_N1__CTGATCCAGTCCGTAT-1	11.0396	5.2497
001-079_T0_COL_LP_5p_N1__CATGACATCACTTATC-1	7.73203	8.91664
001-079_T0_COL_LP_5p_N1__AGGTCATAGTAAGTAC-1	7.90383	8.60134
001-079_T0_COL_LP_5p_N1__GCGCAACTCAAACAAG-1	10.7228	5.54896
001-079_T0_COL_LP_5p_N1__TGTTCCGCAGGAACGT-1	8.09832	3.03397
001-079_T0_COL_LP_5p_N1__ATGAGGGGTCACCCAG-1	11.1995	6.62877
001-079_T0_COL_LP_5p_N1__ACACCCTCATTGAGCT-1	8.08547	8.56014
001-079_T0_COL_LP_5p_N1__TAGTGGTCAATGGTCT-1	9.19646	7.76432
001-079_T0_COL_LP_5p_N1__TTTCCTCAGAATGTGT-1	9.57796	6.08938
001-079_T0_COL_LP_5p_N1__AAATGCCAGACTTGAA-1	9.20015	8.40784
001-079_T0_COL_LP_5p_N1__ACATCAGAGGTAAACT-1	9.18263	8.02623
001-079_T0_COL_LP_5p_N1__CGAGCCATCAAACAAG-1	8.61584	3.28595
001-079_T0_COL_LP_5p_N1__CAGCAGCTCTTGTACT-1	8.1494	8.60801
001-079_T0_COL_LP_5p_N1__CACAGTAAGACCACGA-1	11.6157	5.80301
001-079_T0_COL_LP_5p_N1__CTGCTGTAGGAGCGTT-1	7.99958	8.90387
001-079_T0_COL_LP_5p_N1__GTTTCTAGTGTTCTTT-1	11.6001	5.20597
001-079_T0_COL_LP_5p_N1__TTCTCCTGTCAAGCGA-1	9.10691	8.34282
001-079_T0_COL_LP_5p_N1__GACGCGTAGACAATAC-1	7.53019	6.61819
001-079_T0_COL_LP_5p_N1__CATGACACAGGCTCAC-1	8.58583	2.86746
001-079_T0_COL_LP_5p_N1__GGACAGATCCAGTAGT-1	11.3862	6.03344
001-079_T0_COL_LP_5p_N1__TATTACCTCAATAAGG-1	11.5552	5.84815
001-079_T0_COL_LP_5p_N1__ACCCACTTCCATGCTC-1	7.29969	6.72134
001-079_T0_COL_LP_5p_N1__CTAGCCTCACTACAGT-1	10.998	6.01941
001-079_T0_COL_LP_5p_N1__CCCAGTTAGACCGGAT-1	7.53581	7.21155
001-079_T0_COL_LP_5p_N1__TCAACGAGTCTACCTC-1	9.46551	3.16644
001-079_T0_COL_LP_5p_N1__GAGCAGACACTATCTT-1	7.79265	8.55873
001-079_T0_COL_LP_5p_N1__ATTGGACAGCTCCCAG-1	8.08091	8.84145
001-079_T0_COL_LP_5p_N1__CTCACACTCGTAGGAG-1	10.8032	3.60688
001-079_T0_COL_LP_5p_N1__TGAGAGGGTCCCTTGT-1	8.7051	8.45252
001-079_T0_COL_LP_5p_N1__ATTCTACAGCGGATCA-1	10.1428	3.2673
001-079_T0_COL_LP_5p_N1__CGGACGTGTGACGGTA-1	9.10526	7.90797
001-079_T0_COL_LP_5p_N1__ATGCGATGTTATGTGC-1	3.58571	7.97364
001-079_T0_COL_LP_5p_N1__CTACCCATCAAACCGT-1	8.41229	2.2817
001-079_T0_COL_LP_5p_N1__CAGCAGCAGCAGGCTA-1	11.5213	6.03362
001-079_T0_COL_LP_5p_N1__GGCTGGTGTACGCACC-1	11.2597	6.00067
001-079_T0_COL_LP_5p_N1__AACCGCGGTAGGAGTC-1	7.9117	1.96446
001-079_T0_COL_LP_5p_N1__ACGCAGCGTAGCGCTC-1	11.6962	6.04744
001-079_T0_COL_LP_5p_N1__GCAGTTAAGACCGGAT-1	10.6405	5.58247
001-079_T0_COL_LP_5p_N1__ATGGGAGTCTATCCTA-1	10.6118	5.74566
001-079_T0_COL_LP_5p_N1__CGCCAAGGTATATGAG-1	7.66464	8.50238
001-079_T0_COL_LP_5p_N1__CCCTCCTCAGCAGTTT-1	7.52008	9.16652
001-079_T0_COL_LP_5p_N1__CATTATCGTATTAGCC-1	7.96921	8.60125
001-079_T0_COL_LP_5p_N1__ACTGCTCGTTGCGCAC-1	7.42645	8.10958
001-079_T0_COL_LP_5p_N1__GTGCTTCGTTGGTGGA-1	3.45449	8.02496
001-079_T0_COL_LP_5p_N1__GGGCATCAGTGCCAGA-1	7.81778	9.0477
001-079_T0_COL_LP_5p_N1__TTCTTAGGTCCAGTTA-1	7.80444	8.57109
001-079_T0_COL_LP_5p_N1__CGTGTAACAGGACGTA-1	7.38003	8.55686
001-079_T0_COL_LP_5p_N1__AGGGTGATCGTGGGAA-1	11.7064	6.12266
001-079_T0_COL_LP_5p_N1__TATCAGGTCTGCTGCT-1	9.82737	2.0245
001-079_T0_COL_LP_5p_N1__AACGTTGCAACAACCT-1	7.96852	2.11649
001-079_T0_COL_LP_5p_N1__CATCCACAGCTAAGAT-1	9.04965	3.04957
001-079_T0_COL_LP_5p_N1__AGGGATGTCTCTGTCG-1	7.69775	8.5554
001-079_T0_COL_LP_5p_N1__AGAGTGGCACCATCCT-1	10.9924	3.84874
001-079_T0_COL_LP_5p_N1__ACACCAAGTTCAGTAC-1	9.75566	2.139
001-079_T0_COL_LP_5p_N1__ACGGCCAGTTCAGGCC-1	8.05593	2.08927
001-079_T0_COL_LP_5p_N1__CGAGAAGAGGACCACA-1	13.2808	2.11915
001-079_T0_COL_LP_5p_N1__CCAATCCCAATGAAAC-1	7.71586	8.10492
001-079_T0_COL_LP_5p_N1__CAGCGACCATCGTCGG-1	7.83858	8.95046
001-079_T0_COL_LP_5p_N1__ACGAGCCTCGAATGGG-1	8.1026	3.56448
001-079_T0_COL_LP_5p_N1__GAACCTATCAACACCA-1	7.43264	8.62033
001-079_T0_COL_LP_5p_N1__CAGTCCTTCTGGTGTA-1	8.01092	2.37055
001-079_T0_COL_LP_5p_N1__GCTGCAGGTACGCACC-1	9.1451	8.25289
001-079_T0_COL_LP_5p_N1__ACGGCCACAGCATGAG-1	7.83717	8.7598
001-079_T0_COL_LP_5p_N1__TAAGAGAGTACTCAAC-1	7.78025	8.6587
001-079_T0_COL_LP_5p_N1__GACTACATCATGCATG-1	7.51628	8.36994
001-079_T0_COL_LP_5p_N1__AACTCAGCAGATCGGA-1	11.4176	4.04645
001-079_T0_COL_LP_5p_N1__CTCTAATGTCTAGTGT-1	9.32748	3.6835
001-079_T0_COL_LP_5p_N1__TTTGGTTAGAAGCCCA-1	8.23653	2.14937
001-079_T0_COL_LP_5p_N1__GGTGAAGTCAGGCCCA-1	7.82975	8.8712
001-079_T0_COL_LP_5p_N1__GTGCTTCGTTAGAACA-1	9.13781	8.39581
001-079_T0_COL_LP_5p_N1__CTACCCAGTACCTACA-1	7.74291	7.15574
001-079_T0_COL_LP_5p_N1__CGAACATTCAACCAAC-1	11.8756	5.20432
001-079_T0_COL_LP_5p_N1__TACGGATTCCGCTGTT-1	7.895	7.74831
001-079_T0_COL_LP_5p_N1__AAAGCAATCGGCGCTA-1	9.39368	7.74609
001-079_T0_COL_LP_5p_N1__CGAGCCATCTGTCTAT-1	7.87478	8.79598
001-079_T0_COL_LP_5p_N1__CTAGCCTAGCCGTCGT-1	7.83302	8.47646
001-079_T0_COL_LP_5p_N1__CGTTAGAGTCTGATTG-1	10.4061	3.07555
001-079_T0_COL_LP_5p_N1__ATCCACCAGCTAAACA-1	12.2882	1.53311
001-079_T0_COL_LP_5p_N1__CAGCTAAGTGAGGGAG-1	10.4462	5.59202
001-079_T0_COL_LP_5p_N1__GATCGTAAGGGTATCG-1	9.40507	3.10542
001-079_T0_COL_LP_5p_N1__TACCTTAGTAAAGGAG-1	7.57434	2.00651
001-079_T0_COL_LP_5p_N1__ACTGAGTCAGGCGATA-1	11.7682	5.25432
001-079_T0_COL_LP_5p_N1__GGCAATTTCGGAAACG-1	10.4932	4.41074
001-079_T0_COL_LP_5p_N1__ACGAGGAGTGAAAGAG-1	7.87033	3.23154
001-079_T0_COL_LP_5p_N1__AGGCCGTCAATCGGTT-1	8.18827	8.51877
001-079_T0_COL_LP_5p_N1__GGACAGAAGGTAGCCA-1	8.47214	3.36396
001-079_T0_COL_LP_5p_N1__AGGCCACGTCTGATTG-1	11.3349	5.49086
001-079_T0_COL_LP_5p_N1__TGATTTCTCGTATCAG-1	10.5209	5.40038
001-079_T0_COL_LP_5p_N1__GGAATAATCCCAAGTA-1	9.14425	8.42529
001-079_T0_COL_LP_5p_N1__TTGCCGTCAGCGATCC-1	11.4824	5.5709
001-079_T0_COL_LP_5p_N1__CCGTACTCAGGAATCG-1	9.44322	2.19915
001-079_T0_COL_LP_5p_N1__TTCTACATCAGGTTCA-1	8.74683	3.25762
001-079_T0_COL_LP_5p_N1__CGATTGAAGTGATCGG-1	7.9417	2.08571
001-079_T0_COL_LP_5p_N1__AGGGAGTTCGTAGATC-1	3.41761	8.16424
001-079_T0_COL_LP_5p_N1__TTAGTTCAGCTAACTC-1	7.65987	7.85351
001-079_T0_COL_LP_5p_N1__TGGTTCCGTTGGTTTG-1	3.38648	8.16989
001-079_T0_COL_LP_5p_N1__GGGCACTCAGGGTTAG-1	7.94756	8.50357
001-079_T0_COL_LP_5p_N1__TTTCCTCAGGATGGAA-1	11.5413	5.11689
001-079_T0_COL_LP_5p_N1__CAAGTTGTCAGGATCT-1	8.10845	3.28213
001-079_T0_COL_LP_5p_N1__GGACAAGCATTTGCCC-1	11.4293	5.04023
001-079_T0_COL_LP_5p_N1__TACACGAAGAGCCCAA-1	8.77859	2.9723
001-079_T0_COL_LP_5p_N1__ACTGCTCCAGTTCCCT-1	8.08362	6.59206
001-079_T0_COL_LP_5p_N1__GGATTACTCAGTTTGG-1	11.4191	5.07398
001-079_T0_COL_LP_5p_N1__AGGTCATCATCGGTTA-1	8.08921	8.5665
001-079_T0_COL_LP_5p_N1__CCGGGATTCCACGACG-1	7.80826	2.08266
001-079_T0_COL_LP_5p_N1__GAAACTCTCCACGCAG-1	9.21733	6.31452
001-079_T0_COL_LP_5p_N1__CAGCTAAGTTGAACTC-1	7.29341	6.61201
001-079_T0_COL_LP_5p_N1__TTCCCAGGTGCGCTTG-1	7.92696	2.92386
001-079_T0_COL_LP_5p_N1__GGTATTGAGAGAGCTC-1	7.75733	6.84517
001-079_T0_COL_LP_5p_N1__GATCGTAAGGGTCGAT-1	7.6519	9.05517
001-079_T0_COL_LP_5p_N1__CACAGGCTCCATGAAC-1	7.72888	2.29074
001-079_T0_COL_LP_5p_N1__CAAGTTGAGAGGTACC-1	7.80904	8.54698
001-079_T0_COL_LP_5p_N1__TTCTCCTTCTGGTGTA-1	11.3126	5.5959
001-079_T0_COL_LP_5p_N1__CATGCCTAGGATATAC-1	11.2052	5.58569
001-079_T0_COL_LP_5p_N1__CGAATGTCATCGGACC-1	3.46522	8.12377
001-079_T0_COL_LP_5p_N1__GAAACTCTCGCACTCT-1	9.21555	3.31286
001-079_T0_COL_LP_5p_N1__CCTTACGGTGTGAATA-1	8.24633	2.208
001-079_T0_COL_LP_5p_N1__AACGTTGCATCACGTA-1	9.07457	7.92769
001-079_T0_COL_LP_5p_N1__TAGGCATAGATCTGAA-1	9.51936	6.37139
001-079_T0_COL_LP_5p_N1__GACGGCTCAGTTCCCT-1	3.64174	8.00585
001-079_T0_COL_LP_5p_N1__AGGCCACGTCCCGACA-1	7.75163	6.52635
001-079_T0_COL_LP_5p_N1__CACAGGCCATGGAATA-1	7.48661	6.97055
001-079_T0_COL_LP_5p_N1__AGTGAGGCAATCTACG-1	8.22541	2.09533
001-079_T0_COL_LP_5p_N1__GTCTTCGCACGTCAGC-1	12.4355	2.32163
001-079_T0_COL_LP_5p_N1__ATCATGGCAACAACCT-1	10.0703	4.25005
001-079_T0_COL_LP_5p_N1__TCAACGAGTTGCGTTA-1	9.41719	3.41595
001-079_T0_COL_LP_5p_N1__CACCAGGCAGTATCTG-1	7.51157	6.61668
001-079_T0_COL_LP_5p_N1__CACAGTACATTCCTCG-1	9.11976	8.41592
001-079_T0_COL_LP_5p_N1__ACACCAACAAACTGCT-1	10.4981	5.64342
001-079_T0_COL_LP_5p_N1__GGTGCGTCACAGGAGT-1	7.59875	8.57147
001-079_T0_COL_LP_5p_N1__CCTAAAGGTGCCTGGT-1	7.41436	8.8209
001-079_T0_COL_LP_5p_N1__CGACTTCCAATGGTCT-1	7.72638	2.06881
001-079_T0_COL_LP_5p_N1__CTCAGAAGTGCTTCTC-1	11.6975	5.44346
001-079_T0_COL_LP_5p_N1__GATCAGTAGTGGGTTG-1	9.06817	8.28822
001-079_T0_COL_LP_5p_N1__GAACCTATCTTAGAGC-1	7.48345	8.86393
001-079_T0_COL_LP_5p_N1__AACCATGGTGACCAAG-1	7.89806	8.72014
001-079_T0_COL_LP_5p_N1__CGGACACTCTTGAGGT-1	7.69345	8.92238
001-079_T0_COL_LP_5p_N1__GCATGTACAGCTGTGC-1	3.37329	7.55251
001-079_T0_COL_LP_5p_N1__GCTGCTTAGATATACG-1	7.48977	6.79802
001-079_T0_COL_LP_5p_N1__TGACTTTAGGATCGCA-1	7.97581	8.43043
001-079_T0_COL_LP_5p_N1__CACATAGCAAGCTGGA-1	7.75315	2.36482
001-079_T0_COL_LP_5p_N1__CCCTCCTTCCGTCAAA-1	7.56922	7.87771
001-079_T0_COL_LP_5p_N1__CACAGTAGTCGGCATC-1	12.0121	5.93877
001-079_T0_COL_LP_5p_N1__AAACGGGTCCGGCACA-1	7.97698	8.66068
001-079_T0_COL_LP_5p_N1__GTTAAGCTCGACAGCC-1	11.8697	5.31898
001-079_T0_COL_LP_5p_N1__GCGAGAAAGAGACTTA-1	7.55748	6.63935
001-079_T0_COL_LP_5p_N1__TGCGCAGTCGGCCGAT-1	10.55	5.67381
001-079_T0_COL_LP_5p_N1__CATCCACCAAGCTGAG-1	7.46433	8.20307
001-079_T0_COL_LP_5p_N1__AACTCAGGTTATCGGT-1	7.67654	6.52742
001-079_T0_COL_LP_5p_N1__CAGCCGACATCGACGC-1	8.38184	2.10556
001-079_T0_COL_LP_5p_N1__ACTGATGTCTTGAGGT-1	11.8116	4.86306
001-079_T0_COL_LP_5p_N1__TTGGCAAAGGCTAGAC-1	7.57748	8.87426
001-079_T0_COL_LP_5p_N1__CGTCAGGCAGCTCCGA-1	7.51128	8.35406
001-079_T0_COL_LP_5p_N1__CCTACACTCAATCTCT-1	7.59118	8.58822
001-079_T0_COL_LP_5p_N1__AGCGTATGTGGCTCCA-1	9.41876	8.17851
001-079_T0_COL_LP_5p_N1__CGTCTACGTAAATACG-1	7.6474	2.12965
001-079_T0_COL_LP_5p_N1__ATAACGCTCCACTGGG-1	9.18275	8.09005
001-079_T0_COL_LP_5p_N1__TTTGCGCTCACTCCTG-1	3.53771	8.16292
001-079_T0_COL_LP_5p_N1__TCGCGAGCACCTCGTT-1	11.7755	6.12949
001-079_T0_COL_LP_5p_N1__TCGTACCGTAAGAGAG-1	9.88283	2.52823
001-079_T0_COL_LP_5p_N1__CGATGGCTCCGTTGCT-1	7.81385	2.19312
001-079_T0_COL_LP_5p_N1__AACTCTTCACAACTGT-1	11.3125	6.5109
001-079_T0_COL_LP_5p_N1__TACGGGCAGAGCTGCA-1	12.1345	5.01566
001-079_T0_COL_LP_5p_N1__TCAGGATGTTACCGAT-1	8.07221	2.31155
001-079_T0_COL_LP_5p_N1__TGAGCCGAGGACTGGT-1	7.74072	7.99515
001-079_T0_COL_LP_5p_N1__CTACCCATCGATAGAA-1	7.67719	8.66828
001-079_T0_COL_LP_5p_N1__AAGTCTGCAAGCTGGA-1	3.4615	7.92532
001-079_T0_COL_LP_5p_N1__TTCTCAATCTTGTATC-1	7.66062	8.1275
001-079_T0_COL_LP_5p_N1__TTATGCTCAGCTTCGG-1	7.36462	8.67142
001-079_T0_COL_LP_5p_N1__AAGGTTCAGATCCTGT-1	10.5429	3.83143
001-079_T0_COL_LP_5p_N1__ATTGGACAGTGAAGTT-1	7.80389	8.49517
001-079_T0_COL_LP_5p_N1__AGTGAGGAGACAAAGG-1	8.29467	2.54176
001-079_T0_COL_LP_5p_N1__CACAAACTCATAGCAC-1	7.90776	3.15174
001-079_T0_COL_LP_5p_N1__TTGGAACAGTAGTGCG-1	8.72104	3.36955
001-079_T0_COL_LP_5p_N1__GATCGCGAGAGCAATT-1	11.9661	5.10466
001-079_T0_COL_LP_5p_N1__TTGCGTCCAGGGCATA-1	7.76551	8.60635
001-079_T0_COL_LP_5p_N1__AATCCAGAGGAGTACC-1	7.56623	9.15355
001-079_T0_COL_LP_5p_N1__AGTCTTTAGATTACCC-1	7.52743	6.68307
001-079_T0_COL_LP_5p_N1__AGGCCACTCTTAGAGC-1	9.31109	3.68784
001-079_T0_COL_LP_5p_N1__ACGCCAGCACGGTAAG-1	11.5439	5.55954
001-079_T0_COL_LP_5p_N1__AACCGCGAGAAGGTTT-1	10.8696	5.63014
001-079_T0_COL_LP_5p_N1__GCTCTGTGTCGGCATC-1	8.3231	2.30322
001-079_T0_COL_LP_5p_N1__CTAAGACAGCTGCCCA-1	7.97967	2.12809
001-079_T0_COL_LP_5p_N1__CGACTTCTCTAGAGTC-1	11.5506	5.29193
001-079_T0_COL_LP_5p_N1__CATGACATCTGTCTAT-1	8.88625	3.56507
001-079_T0_COL_LP_5p_N1__CGGGTCATCAGCATGT-1	9.6198	6.15417
001-079_T0_COL_LP_5p_N1__TTGAACGTCTTGCAAG-1	10.7851	5.59104
001-079_T0_COL_LP_5p_N1__CCTAGCTAGAAACGAG-1	10.5873	3.49204
001-079_T0_COL_LP_5p_N1__ACGCCGAGTGATGTCT-1	3.66261	7.96819
001-079_T0_COL_LP_5p_N1__TGTATTCAGAATGTGT-1	11.3323	6.45352
001-079_T0_COL_LP_5p_N1__GCATGATTCTACTATC-1	11.9286	2.06529
001-079_T0_COL_LP_5p_N1__CGTAGGCTCCAGAGGA-1	11.712	6.30852
001-079_T0_COL_LP_5p_N1__GGGAGATCATTAACCG-1	9.82021	2.74658
001-079_T0_COL_LP_5p_N1__TTTACTGTCGTCCGTT-1	3.49133	8.18661
001-079_T0_COL_LP_5p_N1__GAATAAGCAATAACGA-1	8.18941	2.64868
001-079_T0_COL_LP_5p_N1__GCAATCAAGGACGAAA-1	10.6303	5.78685
001-079_T0_COL_LP_5p_N1__GCATGTAGTGCTAGCC-1	10.5375	5.62551
001-079_T0_COL_LP_5p_N1__TTTACTGTCCGTACAA-1	8.14204	1.86776
001-079_T0_COL_LP_5p_N1__TTTACTGTCGAGAACG-1	10.448	5.63059
001-079_T0_COL_LP_5p_N1__TCAGGATCACAGCGTC-1	9.00712	8.32051
001-079_T0_COL_LP_5p_N1__GAGGTGAAGATGCCAG-1	11.2841	6.05242
001-079_T0_COL_LP_5p_N1__TATCAGGGTAGAGGAA-1	8.97234	2.33321
001-079_T0_COL_LP_5p_N1__CAGCGACTCACTCCTG-1	5.08106	8.14522
001-079_T0_COL_LP_5p_N1__GTAGTCAAGTCGTACT-1	10.9069	5.10764
001-079_T0_COL_LP_5p_N1__TGACTAGCATGCCCGA-1	8.67011	3.22601
001-079_T0_COL_LP_5p_N1__CTGTGCTTCAACCATG-1	9.10483	8.67602
001-079_T0_COL_LP_5p_N1__GAATGAATCACCATAG-1	9.18857	8.37455
001-079_T0_COL_LP_5p_N1__CCAATCCAGAAGGTTT-1	7.35	8.40329
001-079_T0_COL_LP_5p_N1__CGAACATAGCGGATCA-1	7.48571	5.62556
001-079_T0_COL_LP_5p_N1__ACGGGTCTCGCTTAGA-1	7.55867	8.64189
001-079_T0_COL_LP_5p_N1__CATATGGCAGGTGGAT-1	8.19267	3.03581
001-079_T0_COL_LP_5p_N1__AAGACCTGTCCTCCAT-1	8.5424	3.16202
001-079_T0_COL_LP_5p_N1__CTTAGGATCTGGGCCA-1	8.13253	6.57786
001-079_T0_COL_LP_5p_N1__GCTTGAAAGGGAACGG-1	7.53991	6.77285
001-079_T0_COL_LP_5p_N1__AGGTCCGGTCCAACTA-1	9.44936	6.43619
001-079_T0_COL_LP_5p_N1__CTTGGCTAGAGGGATA-1	11.045	6.23925
001-079_T0_COL_LP_5p_N1__TCAGCTCAGGACACCA-1	7.84405	9.04946
001-079_T0_COL_LP_5p_N1__TAGTTGGCAATGCCAT-1	8.11012	6.34822
001-079_T0_COL_LP_5p_N1__AATCGGTAGCTGCGAA-1	3.61877	7.67179
001-079_T0_COL_LP_5p_N1__TCCACACAGTGGTAGC-1	9.26536	6.28918
001-079_T0_COL_LP_5p_N1__GGCAATTCAATGGAAT-1	8.18878	6.3608
001-079_T0_COL_LP_5p_N1__GGAACTTAGGTTACCT-1	8.04729	2.62728
001-079_T0_COL_LP_5p_N1__TTAGTTCCAGTAGAGC-1	8.43426	3.19817
001-079_T0_COL_LP_5p_N1__GGCTGGTTCGCCTGTT-1	11.7211	4.74525
001-079_T0_COL_LP_5p_N1__GCGCCAACAGATGAGC-1	9.76171	3.52871
001-079_T0_COL_LP_5p_N1__CGACTTCAGGTGATAT-1	7.72128	7.03213
001-079_T0_COL_LP_5p_N1__AACGTTGTCTTGGGTA-1	9.0966	8.33053
001-079_T0_COL_LP_5p_N1__CACATTTGTCAACATC-1	8.52621	7.99537
001-079_T0_COL_LP_5p_N1__ATAGACCGTCCAGTTA-1	8.00289	6.68282
001-079_T0_COL_LP_5p_N1__TGTGGTAGTAGGGACT-1	11.1512	6.25145
001-079_T0_COL_LP_5p_N1__CGACTTCCAAGTAGTA-1	11.6545	5.54983
001-079_T0_COL_LP_5p_N1__GTCACGGCATCCGTGG-1	11.5301	4.97124
001-079_T0_COL_LP_5p_N1__AAACGGGGTCCGTTAA-1	7.90522	8.55605
001-079_T0_COL_LP_5p_N1__GTGTGCGCATTACGAC-1	7.68447	2.36306
001-079_T0_COL_LP_5p_N1__GCGAGAAGTTCCAACA-1	7.6585	9.0331
001-079_T0_COL_LP_5p_N1__AGTCTTTTCTGCGGCA-1	9.12156	8.34526
001-079_T0_COL_LP_5p_N1__AGATTGCAGTCCGGTC-1	9.14816	8.32952
001-079_T0_COL_LP_5p_N1__AGAGCTTGTCGGCATC-1	7.8442	8.67663
001-079_T0_COL_LP_5p_N1__TTCTCCTCATGAAGTA-1	11.7074	2.57041
001-079_T0_COL_LP_5p_N1__CTCGGGAGTGGGTATG-1	11.5	3.53244
001-079_T0_COL_LP_5p_N1__GGTATTGAGATCTGCT-1	7.54229	6.63127
001-079_T0_COL_LP_5p_N1__TTCTCCTAGAGTACCG-1	7.71137	5.91137
001-079_T0_COL_LP_5p_N1__TGCCAAACACTGAAGG-1	7.78358	7.13905
001-079_T0_COL_LP_5p_N1__TGCTACCAGAATTGTG-1	7.22147	8.21317
001-079_T0_COL_LP_5p_N1__AGAGCTTAGGACATTA-1	7.22642	6.94104
001-079_T0_COL_LP_5p_N1__CGAGCCAAGTGAATTG-1	8.37221	3.39273
001-079_T0_COL_LP_5p_N1__AACTCTTCACGACGAA-1	7.61842	9.04693
001-079_T0_COL_LP_5p_N1__TCTTCGGCAATGAAAC-1	10.5383	3.05495
001-079_T0_COL_LP_5p_N1__CGGACGTTCAGTTTGG-1	7.8437	8.22699
001-079_T0_COL_LP_5p_N1__AACTCAGCACGAAACG-1	7.79766	6.52796
001-079_T0_COL_LP_5p_N1__GAACCTATCAGGCGAA-1	10.4721	5.70268
001-079_T0_COL_LP_5p_N1__TCCCGATTCACTTCAT-1	7.9843	3.3333
001-079_T0_COL_LP_5p_N1__CACAGGCTCATACGGT-1	9.35199	8.18921
001-079_T0_COL_LP_5p_N1__CGGACACTCCCTTGCA-1	11.9089	4.63374
001-079_T0_COL_LP_5p_N1__ATTACTCAGTGAAGTT-1	9.03125	7.92878
001-079_T0_COL_LP_5p_N1__CGTGTCTTCTCCCTGA-1	7.57438	8.38031
001-079_T0_COL_LP_5p_N1__CGATGTAAGTGGGCTA-1	7.65667	6.55309
001-079_T0_COL_LP_5p_N1__GCGACCAAGGAGCGTT-1	7.26007	6.95749
001-079_T0_COL_LP_5p_N1__TGCACCTTCTTTAGGG-1	10.5223	4.3623
001-079_T0_COL_LP_5p_N1__CTGTTTAAGACCGGAT-1	11.8326	5.07416
001-079_T0_COL_LP_5p_N1__TGCTGCTTCGGAATCT-1	8.50382	3.26803
001-079_T0_COL_LP_5p_N1__CTCATTATCAGCTTAG-1	8.24909	3.06185
001-079_T0_COL_LP_5p_N1__ACTGCTCGTCCTCTTG-1	12.6892	2.54583
001-079_T0_COL_LP_5p_N1__GTACTTTCAAGTTAAG-1	11.0406	3.65426
001-079_T0_COL_LP_5p_N1__GCTCCTAAGATCGATA-1	8.06625	5.9946
001-079_T0_COL_LP_5p_N1__CTTTGCGCACAAGACG-1	7.27544	8.40081
001-079_T0_COL_LP_5p_N1__GTACTTTGTAGAGTGC-1	8.99912	8.34737
001-079_T0_COL_LP_5p_N1__GTAGTCAGTCAGAGGT-1	5.75352	7.71376
001-079_T0_COL_LP_5p_N1__TGACGGCCACCCAGTG-1	7.63935	6.59259
001-079_T0_COL_LP_5p_N1__GCGCGATTCTGATACG-1	8.85207	7.84305
001-079_T0_COL_LP_5p_N1__CTGATAGGTCATACTG-1	11.3651	6.53244
001-079_T0_COL_LP_5p_N1__ACTATCTAGAAGATTC-1	7.73105	2.1445
001-079_T0_COL_LP_5p_N1__CACCTTGGTCATATGC-1	10.7877	1.5041
001-079_T0_COL_LP_5p_N1__GGTATTGAGCGATAGC-1	11.3765	5.37881
001-079_T0_COL_LP_5p_N1__TACTTACCAACACCCG-1	8.01941	6.88133
001-079_T0_COL_LP_5p_N1__GCGCAACTCGGTTCGG-1	8.0283	8.33658
001-079_T0_COL_LP_5p_N1__TGCTGCTAGCTGAAAT-1	8.07158	6.43888
001-079_T0_COL_LP_5p_N1__TCGCGTTTCTATCCCG-1	12.0838	5.9535
001-079_T0_COL_LP_5p_N1__AGCATACGTGTAATGA-1	7.66191	8.73048
001-079_T0_COL_LP_5p_N1__CGTTCTGCATACTACG-1	11.9142	4.84359
001-079_T0_COL_LP_5p_N1__CAAGAAAAGATGTGGC-1	7.37529	8.4887
001-079_T0_COL_LP_5p_N1__TCCACACGTTGTCGCG-1	7.82106	8.97898
001-079_T0_COL_LP_5p_N1__ACTTACTCATGATCCA-1	10.7	5.89074
001-079_T0_COL_LP_5p_N1__ACACCGGAGGAGTAGA-1	7.93065	2.20179
001-079_T0_COL_LP_5p_N1__CGTCCATTCTGCCAGG-1	9.43959	7.61951
001-079_T0_COL_LP_5p_N1__ACCGTAACAATAACGA-1	10.9638	5.64422
001-079_T0_COL_LP_5p_N1__GGGTCTGCAATGCCAT-1	9.1712	8.32014
001-079_T0_COL_LP_5p_N1__CTAACTTTCCCTAACC-1	7.88261	2.43096
001-079_T0_COL_LP_5p_N1__GTAGTCACAATCTGCA-1	10.3427	5.03632
001-079_T0_COL_LP_5p_N1__TGGGAAGCAGGAATCG-1	3.62836	8.09546
001-079_T0_COL_LP_5p_N1__CATGGCGTCAGCTCTC-1	9.8661	2.3281
001-079_T0_COL_LP_5p_N1__TGCTGCTAGCTAAACA-1	7.61649	2.24431
001-079_T0_COL_LP_5p_N1__ACGAGCCTCATCATTC-1	9.10379	8.40666
001-079_T0_COL_LP_5p_N1__TACAGTGAGCCAGTAG-1	9.07778	8.33397
001-079_T0_COL_LP_5p_N1__CTCTAATCAAGTCATC-1	9.76633	3.13808
001-079_T0_COL_LP_5p_N1__CTCTGGTAGCCACGTC-1	7.54852	6.49794
001-079_T0_COL_LP_5p_N1__AAGACCTAGCGAAGGG-1	8.10533	2.39495
001-079_T0_COL_LP_5p_N1__GGATTACGTTACGACT-1	8.00357	8.61773
001-079_T0_COL_LP_5p_N1__CCTTACGAGGTTACCT-1	10.6648	5.64275
001-079_T0_COL_LP_5p_N1__TCAGCTCAGTTCGATC-1	9.65925	6.40681
001-079_T0_COL_LP_5p_N1__CTAGAGTCATCATCCC-1	7.89396	8.92
001-079_T0_COL_LP_5p_N1__TTATGCTTCAGCTTAG-1	11.6419	5.33873
001-079_T0_COL_LP_5p_N1__TACTTACAGCCAGTTT-1	9.41271	3.00146
001-079_T0_COL_LP_5p_N1__GACTACAGTACAGTTC-1	11.594	5.25845
001-079_T0_COL_LP_5p_N1__AACTCAGAGGCAAAGA-1	7.5687	6.75994
001-079_T0_COL_LP_5p_N1__ACGAGCCTCTACCTGC-1	10.3869	5.52357
001-079_T0_COL_LP_5p_N1__GATCTAGGTGCGATAG-1	7.88541	8.65101
001-079_T0_COL_LP_5p_N1__CGAGAAGAGAGACTTA-1	8.93029	8.06511
001-079_T0_COL_LP_5p_N1__GACCAATAGCGATGAC-1	9.41638	7.817
001-079_T0_COL_LP_5p_N1__GACTAACCACTCTGTC-1	7.82339	2.63098
001-079_T0_COL_LP_5p_N1__GCCTCTATCCTCTAGC-1	9.46308	8.26784
001-079_T0_COL_LP_5p_N1__TTTGGTTCATTGAGCT-1	10.3217	3.59086
001-079_T0_COL_LP_5p_N1__TAGTGGTCAACACGCC-1	8.01289	2.64459
001-079_T0_COL_LP_5p_N1__GACGCGTGTTCCGTCT-1	8.35481	2.92645
001-079_T0_COL_LP_5p_N1__CGTTGGGAGGTGCAAC-1	7.70961	8.38048
001-079_T0_COL_LP_5p_N1__GACTAACGTCCGTTAA-1	9.00324	7.85305
001-079_T0_COL_LP_5p_N1__TTTCCTCCATTTGCCC-1	7.95839	2.09538
001-079_T0_COL_LP_5p_N1__CGCGGTAGTAAGGATT-1	7.80986	6.67439
001-079_T0_COL_LP_5p_N1__CTGAAACAGAACAATC-1	8.1366	8.90219
001-079_T0_COL_LP_5p_N1__CGGAGTCGTCTCTCTG-1	12.1766	5.40547
001-079_T0_COL_LP_5p_N1__TTGTAGGAGGCTATCT-1	7.51829	6.53846
001-079_T0_COL_LP_5p_N1__GTTCGGGGTGAAGGCT-1	11.749	4.84151
001-079_T0_COL_LP_5p_N1__TATCTCACATCACGTA-1	12.4004	2.63245
001-079_T0_COL_LP_5p_N1__GTCACAATCTGCTGCT-1	5.14571	8.30771
001-079_T0_COL_LP_5p_N1__TTCTCAACAGCATACT-1	7.91262	6.37628
001-079_T0_COL_LP_5p_N1__CATATTCGTGATAAGT-1	10.457	5.26478
001-079_T0_COL_LP_5p_N1__GACAGAGCACATGACT-1	8.88992	3.48488
001-079_T0_COL_LP_5p_N1__GATCGATTCGGAGCAA-1	11.9376	5.02149
001-079_T0_COL_LP_5p_N1__TGGGCGTGTTCGTCTC-1	8.46317	8.29895
001-079_T0_COL_LP_5p_N1__TAAACCGGTGCCTGCA-1	10.4003	3.38929
001-079_T0_COL_LP_5p_N1__CGAGCCAAGATAGCAT-1	8.76872	3.3467
001-079_T0_COL_LP_5p_N1__GAGTCCGAGAGGACGG-1	9.21899	8.29488
001-079_T0_COL_LP_5p_N1__CTCGTACTCGGAAACG-1	11.5205	5.22421
001-079_T0_COL_LP_5p_N1__CCGTTCATCCTTTCTC-1	9.07551	8.06793
001-079_T0_COL_LP_5p_N1__GAGCAGACATCGATTG-1	10.6145	2.58033
001-079_T0_COL_LP_5p_N1__CACATTTAGACTCGGA-1	7.8493	3.00586
001-079_T0_COL_LP_5p_N1__CAGAGAGCAAGGACTG-1	11.3584	5.63926
001-079_T0_COL_LP_5p_N1__TTTATGCTCACGAAGG-1	7.74797	7.92931
001-079_T0_COL_LP_5p_N1__CGGAGTCGTGGCCCTA-1	7.80077	8.83536
001-079_T0_COL_LP_5p_N1__AACTCCCGTCTTGATG-1	8.25352	8.50259
001-079_T0_COL_LP_5p_N1__CCTTCGAAGGCTAGGT-1	8.02253	8.86613
001-079_T0_COL_LP_5p_N1__CAGCCGAGTTCCATGA-1	10.5714	5.59277
001-079_T0_COL_LP_5p_N1__GGCGACTAGATACACA-1	12.0133	5.83923
001-079_T0_COL_LP_5p_N1__ATCTACTTCACCCGAG-1	7.76423	6.55085
001-079_T0_COL_LP_5p_N1__TGTCCCAGTGACTACT-1	7.74191	6.68765
001-079_T0_COL_LP_5p_N1__CTAGAGTCAACTGGCC-1	7.87069	6.67929
001-079_T0_COL_LP_5p_N1__CCTTACGCAGGTGGAT-1	7.82684	9.01265
001-079_T0_COL_LP_5p_N1__GCGCAACCAGGATTGG-1	7.91436	8.39296
001-079_T0_COL_LP_5p_N1__ATTCTACTCTTAGCCC-1	7.86525	2.59038
001-079_T0_COL_LP_5p_N1__AATCGGTGTACGCACC-1	11.5593	5.06079
001-079_T0_COL_LP_5p_N1__GTTCATTAGAGTCTGG-1	11.1871	6.64531
001-079_T0_COL_LP_5p_N1__GTCACGGAGCAGCGTA-1	7.61719	7.78433
001-079_T0_COL_LP_5p_N1__AGTTGGTCAGATCTGT-1	9.86425	6.34073
001-079_T0_COL_LP_5p_N1__GGGACCTTCGTTTATC-1	10.8687	5.76846
001-079_T0_COL_LP_5p_N1__GAATGAACAACGCACC-1	11.7527	5.28858
001-079_T0_COL_LP_5p_N1__TCTTTCCAGTGGGTTG-1	11.9023	6.0707
001-079_T0_COL_LP_5p_N1__GCTGCAGTCGAACTGT-1	7.77846	1.8282
001-079_T0_COL_LP_5p_N1__TAAGCGTAGTGGTAGC-1	5.30296	8.1942
001-079_T0_COL_LP_5p_N1__CTCGGAGTCACATAGC-1	8.03633	8.6097
001-079_T0_COL_LP_5p_N1__ATAGACCCAGGTCCAC-1	5.08577	8.03976
001-079_T0_COL_LP_5p_N1__CGGACGTCAGATCTGT-1	7.33377	6.73533
001-079_T0_COL_LP_5p_N1__GCCTCTACAGTAAGAT-1	7.99263	2.10694
001-079_T0_COL_LP_5p_N1__CGCTGGAGTCTAGGTT-1	8.15031	6.47465
001-079_T0_COL_LP_5p_N1__CAGGTGCGTTCAGCGC-1	9.38329	2.57698
001-079_T0_COL_LP_5p_N1__TACCTTATCCATGAAC-1	7.50283	6.77295
001-079_T0_COL_LP_5p_N1__GCATGATCAAAGTCAA-1	7.50912	8.62163
001-079_T0_COL_LP_5p_N1__TCTCATATCTGGGCCA-1	9.25746	3.10116
001-079_T0_COL_LP_5p_N1__TTAGGCAAGTACCGGA-1	5.26491	8.46322
001-079_T0_COL_LP_5p_N1__GTTCTCGTCACCATAG-1	9.2875	8.72937
001-079_T0_COL_LP_5p_N1__ACATGGTGTCGGCACT-1	11.8928	4.74624
001-079_T0_COL_LP_5p_N1__ACGTCAAAGTCCGGTC-1	9.44542	2.76445
001-079_T0_COL_LP_5p_N1__GCTGCTTAGACGCTTT-1	9.25815	2.92047
001-079_T0_COL_LP_5p_N1__AAGGAGCAGGCAATTA-1	8.97014	3.37502
001-079_T0_COL_LP_5p_N1__TCACAAGAGGTGGGTT-1	7.70523	8.3597
001-079_T0_COL_LP_5p_N1__CACCACTAGGGCTTCC-1	8.46201	2.76007
001-079_T0_COL_LP_5p_N1__GTACTTTCACTTGGAT-1	10.3612	2.69518
001-079_T0_COL_LP_5p_N1__ATCTACTGTTCGGGCT-1	11.6131	5.75418
001-079_T0_COL_LP_5p_N1__CCGTTCATCTTCCTTC-1	8.76581	1.98676
001-079_T0_COL_LP_5p_N1__CCTACACAGGCCCGTT-1	7.47342	6.18756
001-079_T0_COL_LP_5p_N1__CACCTTGCATAACCTG-1	12.9316	1.80138
001-079_T0_COL_LP_5p_N1__CAGCCGATCCGATATG-1	11.2075	5.8294
001-079_T0_COL_LP_5p_N1__CAGATCATCGGAAACG-1	7.74211	8.74047
001-079_T0_COL_LP_5p_N1__CTAACTTAGTTATCGC-1	8.16723	6.58747
001-079_T0_COL_LP_5p_N1__GTACTTTTCGACGGAA-1	8.85017	6.47324
001-079_T0_COL_LP_5p_N1__GACGCGTCAGCCTTTC-1	8.28119	1.89995
001-079_T0_COL_LP_5p_N1__CACAGGCTCCATTCTA-1	8.09772	3.06662
001-079_T0_COL_LP_5p_N1__GTTCATTCATACTACG-1	10.6659	3.86745
001-079_T0_COL_LP_5p_N1__TACGGATGTATCAGTC-1	11.0925	6.19475
001-079_T0_COL_LP_5p_N1__CTACCCAGTCATGCCG-1	7.37571	9.10994
001-079_T0_COL_LP_5p_N1__GAGCAGAGTGGCAAAC-1	7.66598	6.60501
001-079_T0_COL_LP_5p_N1__CAGTCCTGTCATATCG-1	7.32249	8.02473
001-079_T0_COL_LP_5p_N1__CACCACTCAGATGGGT-1	9.84636	2.77834
001-079_T0_COL_LP_5p_N1__CACCACTCAAGACACG-1	10.6304	5.10107
001-079_T0_COL_LP_5p_N1__GGAGCAACACTAAGTC-1	9.16024	8.32721
001-079_T0_COL_LP_5p_N1__GAAACTCAGTGGAGAA-1	7.74952	8.89927
001-079_T0_COL_LP_5p_N1__AAAGTAGTCGCCGTGA-1	12.722	2.42893
001-079_T0_COL_LP_5p_N1__GAGTCCGTCCAGAAGG-1	9.21022	8.25481
001-079_T0_COL_LP_5p_N1__AGGGAGTAGAAGGTTT-1	8.07814	3.56583
001-079_T0_COL_LP_5p_N1__TTTCCTCAGGGATACC-1	7.62941	6.37385
001-079_T0_COL_LP_5p_N1__AGATTGCCACTTCGAA-1	7.8203	8.68916
001-079_T0_COL_LP_5p_N1__TACCTTAGTGCGGTAA-1	9.12862	8.37833
001-079_T0_COL_LP_5p_N1__GGAACTTTCTGCGTAA-1	7.71641	6.56716
001-079_T0_COL_LP_5p_N1__GGATGTTAGGACAGAA-1	9.03519	8.26491
001-079_T0_COL_LP_5p_N1__GTGCTTCCAGATGAGC-1	11.4115	6.4018
001-079_T0_COL_LP_5p_N1__CGCGGTATCAAGGTAA-1	7.5794	6.72472
001-079_T0_COL_LP_5p_N1__GGTGTTAGTCTACCTC-1	8.22603	8.6594
001-079_T0_COL_LP_5p_N1__GAATAAGCACGGTTTA-1	10.8537	6.16072
001-079_T0_COL_LP_5p_N1__CACCTTGCATTCGACA-1	7.72474	9.01947
001-079_T0_COL_LP_5p_N1__AACCGCGAGCCCGAAA-1	7.60613	6.41602
001-079_T0_COL_LP_5p_N1__CAGATCAAGCCACTAT-1	8.95527	7.53829
001-079_T0_COL_LP_5p_N1__CAGTAACAGCGATTCT-1	9.19609	7.91111
001-079_T0_COL_LP_5p_N1__TACACGATCAGGCCCA-1	11.8845	5.48847
001-079_T0_COL_LP_5p_N1__AGCAGCCTCGTCACGG-1	8.36257	3.00522
001-079_T0_COL_LP_5p_N1__ATAAGAGTCTGCTGCT-1	7.18856	6.43352
001-079_T0_COL_LP_5p_N1__CGACCTTTCGGAGCAA-1	7.7846	2.34567
001-079_T0_COL_LP_5p_N1__TGATTTCTCTCGGACG-1	7.49281	8.48977
001-079_T0_COL_LP_5p_N1__CAAGTTGCAGTAGAGC-1	7.28753	8.34695
001-079_T0_COL_LP_5p_N1__TACTCATTCGGCATCG-1	12.5089	2.50956
001-079_T0_COL_LP_5p_N1__CACAAACGTCGGCATC-1	9.13163	8.34545
001-079_T0_COL_LP_5p_N1__GTCACGGTCGCGTAGC-1	8.04874	8.91065
001-079_T0_COL_LP_5p_N1__GTGCTTCTCAGAGCTT-1	8.02407	8.45897
001-079_T0_COL_LP_5p_N1__GGGTTGCTCAAACAAG-1	9.10179	8.31702
001-079_T0_COL_LP_5p_N1__CGTAGGCCAGATCCAT-1	8.3401	3.02213
001-079_T0_COL_LP_5p_N1__CCTTACGAGCGTTCCG-1	8.05426	8.71844
001-079_T0_COL_LP_5p_N1__AGTAGTCGTACTTAGC-1	7.65924	6.54023
001-079_T0_COL_LP_5p_N1__CCTACCACACCAACCG-1	8.9289	3.02188
001-079_T0_COL_LP_5p_N1__CCAATCCAGGCCGAAT-1	11.7406	4.90983
001-079_T0_COL_LP_5p_N1__AAAGTAGAGCAGGCTA-1	9.96926	1.5469
001-079_T0_COL_LP_5p_N1__ACGGGTCCACATTTCT-1	11.2467	4.94743
001-079_T0_COL_LP_5p_N1__GAAATGACACAGCCCA-1	12.1568	6.03634
001-079_T0_COL_LP_5p_N1__CAGCATAAGTTGCAGG-1	3.49011	8.1187
001-079_T0_COL_LP_5p_N1__TGGACGCAGAGGGCTT-1	8.07194	7.00609
001-079_T0_COL_LP_5p_N1__GAACATCCAAAGCAAT-1	8.03353	3.45413
001-079_T0_COL_LP_5p_N1__CTGATAGTCACAACGT-1	7.48668	6.51587
001-079_T0_COL_LP_5p_N1__TGCGCAGGTGGTGTAG-1	7.63283	8.39879
001-079_T0_COL_LP_5p_N1__CGTGAGCCATGAAGTA-1	9.34125	3.1164
001-079_T0_COL_LP_5p_N1__GAATGAAAGTTGTCGT-1	11.8231	5.39521
001-079_T0_COL_LP_5p_N1__CCGGTAGCACACCGAC-1	9.09262	8.46911
001-079_T0_COL_LP_5p_N1__TGATTTCGTAAGGGCT-1	7.70642	2.42209
001-079_T0_COL_LP_5p_N1__GGCTGGTAGACCTTTG-1	7.97955	2.84879
001-079_T0_COL_LP_5p_N1__ACGCAGCCATGAGCGA-1	7.46723	6.84729
001-079_T0_COL_LP_5p_N1__GTTAAGCGTACCGGCT-1	7.68468	6.84858
001-079_T0_COL_LP_5p_N1__CACCACTTCAGTACGT-1	11.8389	4.93239
001-079_T0_COL_LP_5p_N1__GCGCAACCATACAGCT-1	7.6214	6.55318
001-079_T0_COL_LP_5p_N1__ACACCCTCATGGGAAC-1	7.63247	6.22913
001-079_T0_COL_LP_5p_N1__CCTCTGAGTAGGCATG-1	9.10953	3.04775
001-079_T0_COL_LP_5p_N1__AGGTCCGGTACCGCTG-1	8.5643	3.26686
001-079_T0_COL_LP_5p_N1__TCGCGTTAGATGTGGC-1	7.55609	6.51828
001-079_T0_COL_LP_5p_N1__AGTGAGGAGCACCGTC-1	7.97823	8.53037
001-079_T0_COL_LP_5p_N1__GAACGGAAGCTAGTTC-1	7.68487	2.23948
001-079_T0_COL_LP_5p_N1__TACGGATCACATTAGC-1	10.0422	2.55043
001-079_T0_COL_LP_5p_N1__CCGTGGACAAAGAATC-1	7.47409	6.68489
001-079_T0_COL_LP_5p_N1__GTATCTTGTTATTCTC-1	7.54888	8.42145
001-079_T0_COL_LP_5p_N1__TTAGTTCGTCAAAGCG-1	7.41843	8.30968
001-079_T0_COL_LP_5p_N1__TGGGAAGCAGATGGCA-1	10.2749	3.4495
001-079_T0_COL_LP_5p_N1__CCATTCGTCGTTTATC-1	7.58834	6.3919
001-079_T0_COL_LP_5p_N1__ATCTACTGTCAAACTC-1	8.0702	6.71349
001-079_T0_COL_LP_5p_N1__AGCGGTCCATATACCG-1	8.38021	3.37169
001-079_T0_COL_LP_5p_N1__CACCAGGTCCGCATAA-1	7.53072	6.16028
001-079_T0_COL_LP_5p_N1__CTCGGAGTCGTTACAG-1	11.2615	5.86849
001-079_T0_COL_LP_5p_N1__AAGGAGCCACAGTCGC-1	7.94977	8.53969
001-079_T0_COL_LP_5p_N1__CCTAGCTGTTCTGAAC-1	7.51383	8.83013
001-079_T0_COL_LP_5p_N1__CCACCTACAGTAAGCG-1	9.30534	6.20427
001-079_T0_COL_LP_5p_N1__CTGCCTATCAGAGCTT-1	7.72703	8.78433
001-079_T0_COL_LP_5p_N1__ACGCCAGTCCCTAACC-1	7.65921	5.71456
001-079_T0_COL_LP_5p_N1__TGGGAAGAGCTAGTTC-1	7.76876	8.47609
001-079_T0_COL_LP_5p_N1__CATGGCGCATGGTTGT-1	7.75335	8.91453
001-079_T0_COL_LP_5p_N1__GTCGGGTCATTCCTCG-1	7.84501	8.56275
001-079_T0_COL_LP_5p_N1__TGCCCTAGTTAGGGTG-1	7.42624	6.67759
001-079_T0_COL_LP_5p_N1__CGTCAGGAGGACGAAA-1	9.40634	6.44172
001-079_T0_COL_LP_5p_N1__CGTGTCTAGGGTATCG-1	7.5025	7.70939
001-079_T0_COL_LP_5p_N1__CGTAGCGTCAGCAACT-1	10.6529	3.40261
001-079_T0_COL_LP_5p_N1__CTGTGCTCAACCGCCA-1	8.16858	8.79626
001-079_T0_COL_LP_5p_N1__GGCCGATTCGCGCCAA-1	7.64459	6.78238
001-079_T0_COL_LP_5p_N1__GACGCGTTCTTGAGGT-1	9.13341	1.94096
001-079_T0_COL_LP_5p_N1__CATGGCGGTCCAAGTT-1	11.6958	4.83366
001-079_T0_COL_LP_5p_N1__CAGCAGCGTAGAGTGC-1	8.67778	7.87099
001-079_T0_COL_LP_5p_N1__AGTCTTTAGGATGGAA-1	7.78284	8.76011
001-079_T0_COL_LP_5p_N1__CAGCGACGTGAAATCA-1	8.18804	8.55388
001-079_T0_COL_LP_5p_N1__TTAGGACAGATGCCAG-1	4.90815	8.1545
001-079_T0_COL_LP_5p_N1__CCTTTCTGTCCAGTAT-1	5.16986	8.5581
001-079_T0_COL_LP_5p_N1__GTGCTTCCACCACCAG-1	9.15278	8.30838
001-079_T0_COL_LP_5p_N1__GACAGAGCAGGGTATG-1	7.71942	8.9438
001-079_T0_COL_LP_5p_N1__CGTCCATTCGCCAAAT-1	8.3067	3.19098
001-079_T0_COL_LP_5p_N1__TGTATTCCATTCTCAT-1	8.24318	2.63237
001-079_T0_COL_LP_5p_N1__TACCTTATCTATGTGG-1	9.3237	8.36041
001-079_T0_COL_LP_5p_N1__CAGCTGGCACGTAAGG-1	9.07795	2.48711
001-079_T0_COL_LP_5p_N1__TTCCCAGCACGGACAA-1	8.06385	2.63137
001-079_T0_COL_LP_5p_N1__TGTATTCGTTCCAACA-1	8.01771	8.73642
001-079_T0_COL_LP_5p_N1__GCCTCTAAGAAGGCCT-1	7.87281	3.57481
001-079_T0_COL_LP_5p_N1__CGGACTGTCTAACTCT-1	7.30408	9.03303
001-079_T0_COL_LP_5p_N1__GCGCCAAAGTTCGCGC-1	5.01616	8.05379
001-079_T0_COL_LP_5p_N1__TAGTTGGCAACTGGCC-1	9.54369	7.89635
001-079_T0_COL_LP_5p_N1__CCTCAGTAGTACGTTC-1	7.93978	3.39282
001-079_T0_COL_LP_5p_N1__CACAGTACAATGGATA-1	8.45191	3.43586
001-079_T0_COL_LP_5p_N1__TCTTCGGCATCACGTA-1	11.8028	5.10299
001-079_T0_COL_LP_5p_N1__CGTTCTGCACATGGGA-1	7.85669	2.09548
001-079_T0_COL_LP_5p_N1__ACATACGCAAAGAATC-1	7.7701	3.37575
001-079_T0_COL_LP_5p_N1__TCAGATGAGGACACCA-1	12.0412	1.99768
001-079_T0_COL_LP_5p_N1__ACACCCTTCGATAGAA-1	9.08279	3.30778
001-079_T0_COL_LP_5p_N1__GGATTACTCTTAACCT-1	9.43156	3.14683
001-079_T0_COL_LP_5p_N1__GGACATTAGAACTGTA-1	7.32564	6.76141
001-079_T0_COL_LP_5p_N1__ACCTTTAGTTGGTTTG-1	8.22002	2.26845
001-079_T0_COL_LP_5p_N1__TACGGATAGCCAGAAC-1	11.3698	5.70396
001-079_T0_COL_LP_5p_N1__ACACCGGGTCCGAGTC-1	9.51344	7.86332
001-079_T0_COL_LP_5p_N1__AGACGTTGTCATATCG-1	12.0145	5.00631
001-079_T0_COL_LP_5p_N1__TCAGATGTCAGCTCTC-1	10.8963	2.90732
001-079_T0_COL_LP_5p_N1__AAATGCCGTTACAGAA-1	7.79923	2.28817
001-079_T0_COL_LP_5p_N1__TCTCATAAGTAGATGT-1	10.7409	2.35046
001-079_T0_COL_LP_5p_N1__ACTATCTAGAACAACT-1	9.16031	8.40375
001-079_T0_COL_LP_5p_N1__CCTTCGAGTGGACGAT-1	7.68222	2.04221
001-079_T0_COL_LP_5p_N1__CCATGTCAGCGAAGGG-1	9.22188	2.99942
001-079_T0_COL_LP_5p_N1__CAACTAGCAGTAGAGC-1	8.17181	8.6155
001-079_T0_COL_LP_5p_N1__TTAGTTCCACTGAAGG-1	10.0653	1.82415
001-079_T0_COL_LP_5p_N1__GAAATGAGTCTAACGT-1	9.08541	8.35578
001-079_T0_COL_LP_5p_N1__GCAGTTAGTCTCTCGT-1	7.88482	8.76134
001-079_T0_COL_LP_5p_N1__ATTCTACTCCTCCTAG-1	7.85229	4.60658
001-079_T0_COL_LP_5p_N1__AACTCCCAGTGACATA-1	11.4548	5.1131
001-079_T0_COL_LP_5p_N1__GCGGGTTTCCAGATCA-1	7.39563	6.74712
001-079_T0_COL_LP_5p_N1__ACCCACTAGTGTTAGA-1	9.11622	8.38818
001-079_T0_COL_LP_5p_N1__GCGCAGTCAAAGTGCG-1	10.3646	3.52547
001-079_T0_COL_LP_5p_N1__CAACTAGTCAGGTTCA-1	10.5892	3.50662
001-079_T0_COL_LP_5p_N1__TCAGCAAAGCACCGTC-1	8.31214	2.58765
001-079_T0_COL_LP_5p_N1__ACCCACTAGGGTCTCC-1	4.95043	8.22957
001-079_T0_COL_LP_5p_N1__CGGAGTCTCCAGAAGG-1	9.9974	3.14498
001-079_T0_COL_LP_5p_N1__CCATGTCCATCACGAT-1	7.44726	6.58199
001-079_T0_COL_LP_5p_N1__GGACATTTCTCGCTTG-1	7.47102	6.64203
001-079_T0_COL_LP_5p_N1__GCGCCAAAGGCTAGCA-1	9.89881	1.84571
001-079_T0_COL_LP_5p_N1__TAGTGGTCAAGCCATT-1	8.78002	2.062
001-079_T0_COL_LP_5p_N1__CACCAGGTCGCGGATC-1	7.48397	7.02433
001-079_T0_COL_LP_5p_N1__CTAACTTCACGACTCG-1	7.801	6.46971
001-079_T0_COL_LP_5p_N1__CTACCCAGTCACCTAA-1	7.99792	8.452
001-079_T0_COL_LP_5p_N1__CTCTACGTCCAGTATG-1	9.20158	8.38135
001-079_T0_COL_LP_5p_N1__CCGTTCACATTGGCGC-1	7.33901	6.73564
001-079_T0_COL_LP_5p_N1__AGGGAGTTCTCTGTCG-1	9.15092	8.41883
001-079_T0_COL_LP_5p_N1__CACCAGGAGTTGAGTA-1	9.12612	2.48915
001-079_T0_COL_LP_5p_N1__TAGTGGTAGATGCCAG-1	7.89682	6.68379
001-079_T0_COL_LP_5p_N1__TACCTTAAGCCAGGAT-1	7.52923	6.6316
001-079_T0_COL_LP_5p_N1__AAGCCGCCATTCTTAC-1	7.5948	6.84682
001-079_T0_COL_LP_5p_N1__GGAATAAGTCAAACTC-1	7.86897	2.66254
001-079_T0_COL_LP_5p_N1__TGCCCATCACATTAGC-1	9.1962	6.31273
001-079_T0_COL_LP_5p_N1__GTCATTTTCTGCCAGG-1	9.28672	8.16924
001-079_T0_COL_LP_5p_N1__GGGAATGCACGAGGTA-1	11.3022	6.57278
001-079_T0_COL_LP_5p_N1__TCCACACGTCAATGTC-1	7.54049	6.69614
001-079_T0_COL_LP_5p_N1__ACATACGGTCTTGCGG-1	10.7213	3.00269
001-079_T0_COL_LP_5p_N1__ATCATGGGTCCGACGT-1	9.27749	3.1383
001-079_T0_COL_LP_5p_N1__AACTTTCCAGTGACAG-1	7.51555	8.95685
001-079_T0_COL_LP_5p_N1__GGACAGAAGGCCCTCA-1	7.69813	8.5602
001-079_T0_COL_LP_5p_N1__TTTGCGCAGAACAATC-1	8.18139	2.39617
001-079_T0_COL_LP_5p_N1__TCTTCGGCAGCGAACA-1	9.98901	3.19121
001-079_T0_COL_LP_5p_N1__GAAACTCTCAAGAAGT-1	9.96285	2.54113
001-079_T0_COL_LP_5p_N1__AACTCTTGTCCAAGTT-1	11.0125	6.11681
001-079_T0_COL_LP_5p_N1__GAGGTGAAGAGTCGGT-1	10.6896	5.62643
001-079_T0_COL_LP_5p_N1__CCTTCCCGTCGAAAGC-1	7.27477	6.60321
001-079_T0_COL_LP_5p_N1__TTGACTTCACCGAATT-1	9.12499	8.38444
001-079_T0_COL_LP_5p_N1__CATTATCAGCTAGTTC-1	4.66891	8.03592
001-079_T0_COL_LP_5p_N1__ATGCGATGTTCCACAA-1	8.17842	2.52658
001-079_T0_COL_LP_5p_N1__CGCTATCGTAAGGGAA-1	8.8624	3.32152
001-079_T0_COL_LP_5p_N1__GTGCATACATGCCCGA-1	7.71498	6.51625
001-079_T0_COL_LP_5p_N1__ACTATCTAGAGACTTA-1	9.13133	8.39499
001-079_T0_COL_LP_5p_N1__CGTCTACCAAGTTCTG-1	6.36355	7.33249
001-079_T0_COL_LP_5p_N1__CTCGAAATCGATAGAA-1	7.87897	3.76382
001-079_T0_COL_LP_5p_N1__CGAGAAGCACAAGACG-1	10.931	3.09837
001-079_T0_COL_LP_5p_N1__CTTAACTAGGCCCTTG-1	7.68474	6.80865
001-079_T0_COL_LP_5p_N1__AACTCAGCAGTCAGAG-1	9.74399	2.22115
001-079_T0_COL_LP_5p_N1__GCTCTGTAGCTATGCT-1	7.77721	6.98153
001-079_T0_COL_LP_5p_N1__AGAGCGAAGATACACA-1	8.69651	7.88457
001-079_T0_COL_LP_5p_N1__TCGCGAGGTTCCACAA-1	12.1904	2.44708
001-079_T0_COL_LP_5p_N1__GATGAAAAGGTAAACT-1	8.17209	1.94031
001-079_T0_COL_LP_5p_N1__TTCTCCTAGTGGGTTG-1	9.15546	8.35143
001-079_T0_COL_LP_5p_N1__GATCGCGAGATGCGAC-1	5.14858	8.44056
001-079_T0_COL_LP_5p_N1__GTCTTCGGTCCAGTTA-1	7.56398	6.51576
001-079_T0_COL_LP_5p_N1__CCACTACCACATCCAA-1	9.58409	3.04384
001-079_T0_COL_LP_5p_N1__ACACTGATCTCCCTGA-1	7.49543	6.70702
001-079_T0_COL_LP_5p_N1__TGGACGCAGAGTGACC-1	8.39204	2.15912
001-079_T0_COL_LP_5p_N1__AACTCAGCACCAACCG-1	7.75185	2.4155
001-079_T0_COL_LP_5p_N1__GGACAGACATGCAATC-1	9.20401	8.24476
001-079_T0_COL_LP_5p_N1__TGAGAGGCAAGACACG-1	12.1606	5.69903
001-079_T0_COL_LP_5p_N1__CGCTTCACACCGAAAG-1	9.16982	8.35066
001-079_T0_COL_LP_5p_N1__TGCCCTAGTAGCGTCC-1	7.86087	6.60023
001-079_T0_COL_LP_5p_N1__CTCGTCAAGAGTCTGG-1	9.48329	2.67055
001-079_T0_COL_LP_5p_N1__GCGCAACTCGTTGACA-1	7.63042	5.77293
001-079_T0_COL_LP_5p_N1__GGACGTCGTTGGTTTG-1	7.93685	6.59564
001-079_T0_COL_LP_5p_N1__TCGGGACTCTGAGTGT-1	7.46163	6.45099
001-079_T0_COL_LP_5p_N1__AGAGTGGGTTCGTCTC-1	9.25206	8.15583
001-079_T0_COL_LP_5p_N1__GAAATGAAGGGTCTCC-1	8.00506	6.65519
001-079_T0_COL_LP_5p_N1__TAAGTGCCAGGTCGTC-1	8.52923	8.47326
001-079_T0_COL_LP_5p_N1__TCGCGTTTCCATTCTA-1	7.64129	6.67835
001-079_T0_COL_LP_5p_N1__AGGTCATTCTACTCAT-1	7.66262	6.40412
001-079_T0_COL_LP_5p_N1__ATCATCTAGTTATCGC-1	7.81945	8.1722
001-079_T0_COL_LP_5p_N1__TGAGCATCATTTCAGG-1	7.53764	6.51738
001-079_T0_COL_LP_5p_N1__TTGGAACTCAGCGATT-1	8.21278	8.52606
001-079_T0_COL_LP_5p_N1__AAAGTAGCACCTCGTT-1	8.04903	6.58498
001-079_T0_COL_LP_5p_N1__AGTGGGACATGATCCA-1	9.26914	8.23119
001-079_T0_COL_LP_5p_N1__AGGGAGTAGGATTCGG-1	10.2205	2.671
001-079_T0_COL_LP_5p_N1__TCTGAGATCCAAACAC-1	9.35575	8.16963
001-079_T0_COL_LP_5p_N1__CAAGTTGGTCCGAATT-1	7.6204	6.62341
001-079_T0_COL_LP_5p_N1__GTACTCCGTCCGTCAG-1	13.3341	2.16204
001-079_T0_COL_LP_5p_N1__CAAGGCCAGCCACCTG-1	10.7991	3.21286
001-079_T0_COL_LP_5p_N1__CATCGGGTCGCCTGAG-1	7.81539	3.17951
001-079_T0_COL_LP_5p_N1__GCTTGAAAGTTACGGG-1	9.16531	8.63728
001-079_T0_COL_LP_5p_N1__GGCGACTCAGACAGGT-1	7.81921	2.01824
001-079_T0_COL_LP_5p_N1__GGGAATGCATTCACTT-1	7.68638	9.03636
001-079_T0_COL_LP_5p_N1__GACTACATCCTCGCAT-1	9.13565	8.3471
001-079_T0_COL_LP_5p_N1__TTTGGTTTCGGTTAAC-1	7.53132	7.77549
001-079_T0_COL_LP_5p_N1__CTTAGGACACATGTGT-1	7.26258	8.61867
001-079_T0_COL_LP_5p_N1__GTTCATTTCCGGGTGT-1	9.0117	7.86745
001-079_T0_COL_LP_5p_N1__TTAACTCGTCGGCATC-1	7.5172	6.51699
001-079_T0_COL_LP_5p_N1__GTTCTCGCAAGCCATT-1	8.03322	3.28849
001-079_T0_COL_LP_5p_N1__CCTTCCCGTGTGACCC-1	7.70242	8.55928
001-079_T0_COL_LP_5p_N1__AACGTTGTCGGAGGTA-1	7.7314	8.92666
001-079_T0_COL_LP_5p_N1__GTCTTCGTCCTGTACC-1	12.3748	2.77313
001-079_T0_COL_LP_5p_N1__CTGAAACGTTGCGTTA-1	7.57464	7.6633
001-079_T0_COL_LP_5p_N1__GGATTACCAGATGGGT-1	8.01006	3.36592
001-079_T0_COL_LP_5p_N1__CCGGTAGTCTGGAGCC-1	9.09881	8.3697
001-079_T0_COL_LP_5p_N1__ATTCTACGTTTGGGCC-1	11.1836	6.0792
001-079_T0_COL_LP_5p_N1__TTGGAACTCATGTAGC-1	9.17859	6.50803
001-079_T0_COL_LP_5p_N1__AGCAGCCCAATGTTGC-1	7.6559	8.96335
001-079_T0_COL_LP_5p_N1__ATGGGAGTCACCGGGT-1	7.54862	5.55907
001-079_T0_COL_LP_5p_N1__GTAACTGCAGGAATGC-1	7.70289	5.14278
001-079_T0_COL_LP_5p_N1__ACGGCCACATGGTAGG-1	7.54866	6.28326
001-079_T0_COL_LP_5p_N1__TTATGCTTCAGAGACG-1	7.48791	8.25547
001-079_T0_COL_LP_5p_N1__AACACGTTCGACCAGC-1	8.07087	3.32643
001-079_T0_COL_LP_5p_N1__TTAGGCACAGGACCCT-1	7.59005	6.69201
001-079_T0_COL_LP_5p_N1__CTGCCTACAGCTGCAC-1	7.39911	6.66581
001-079_T0_COL_LP_5p_N1__AAACGGGTCGGAGGTA-1	9.14649	8.28091
001-079_T0_COL_LP_5p_N1__TCGAGGCTCTGCGTAA-1	7.28234	6.71092
001-079_T0_COL_LP_5p_N1__TGCGCAGAGTGTGGCA-1	5.56678	7.7785
001-079_T0_COL_LP_5p_N1__GCTGCGACACACGCTG-1	7.91577	6.474
001-079_T0_COL_LP_5p_N1__GCATACAAGCCGCCTA-1	8.84674	6.39279
001-079_T0_COL_LP_5p_N1__CATCGAATCTGAAAGA-1	8.09025	2.66285
001-079_T0_COL_LP_5p_N1__TCAGCAAAGACAAAGG-1	7.49769	6.63751
001-079_T0_COL_LP_5p_N1__TATCAGGCATTTCAGG-1	9.15971	8.33904
001-079_T0_COL_LP_5p_N1__CTCAGAACATTAACCG-1	8.02985	8.01628
001-079_T0_COL_LP_5p_N1__CCAATCCGTTCCCTTG-1	5.85877	7.39917
001-079_T0_COL_LP_5p_N1__ATGAGGGTCCATTCTA-1	8.07118	6.53202
001-079_T0_COL_LP_5p_N1__TCCCGATCACCAGATT-1	7.76105	6.93442
001-079_T0_COL_LP_5p_N1__GTCGGGTGTCTCTCGT-1	3.32615	8.1922
001-079_T0_COL_LP_5p_N1__CATATGGCATGCTGGC-1	7.58282	8.4342
001-079_T0_COL_LP_5p_N1__AGAATAGCACAAGCCC-1	7.5389	7.76185
001-079_T0_COL_LP_5p_N1__CGTCACTGTGCTCTTC-1	10.6168	5.64839
001-079_T0_COL_LP_5p_N1__TGGACGCCACGGACAA-1	10.6892	3.03465
001-079_T0_COL_LP_5p_N1__TCACGAAAGGATGTAT-1	8.24282	2.31904
001-079_T0_COL_LP_5p_N1__GTGGGTCAGTAAGTAC-1	10.3199	2.18906
001-079_T0_COL_LP_5p_N1__GTAACGTAGTGCTGCC-1	7.75091	6.53182
001-079_T0_COL_LP_5p_N1__CTAATGGAGCTAGCCC-1	8.9112	7.907
001-079_T0_COL_LP_5p_N1__GACGTGCTCGGTTAAC-1	7.4309	8.01113
001-079_T0_COL_LP_5p_N1__TTCTTAGCAAGAAGAG-1	8.11538	6.65673
001-079_T0_COL_LP_5p_N1__AGTAGTCTCAAACCGT-1	8.2161	3.26972
001-079_T0_COL_LP_5p_N1__ATTGGACGTTCTGTTT-1	7.91788	2.43943
001-079_T0_COL_LP_5p_N1__CTCTAATAGATATGCA-1	8.04243	3.2702
001-079_T0_COL_LP_5p_N1__CAAGGCCCACTGTGTA-1	7.41526	6.47799
001-079_T0_COL_LP_5p_N1__ACTGTCCGTACTCGCG-1	7.88365	6.45319
001-079_T0_COL_LP_5p_N1__GTGCATAAGCCGCCTA-1	10.654	4.85067
001-079_T0_COL_LP_5p_N1__GTACTTTTCATAACCG-1	7.72438	6.38175
001-079_T0_COL_LP_5p_N1__CTCCTAGGTTGTTTGG-1	8.43772	2.42542
001-079_T0_COL_LP_5p_N1__TGAGGGAAGATGTCGG-1	8.41151	3.16493
001-079_T0_COL_LP_5p_N1__TGACAACGTTCCTCCA-1	7.57511	6.78131
001-079_T0_COL_LP_5p_N1__TTTACTGCAGCCTGTG-1	7.58222	6.75637
001-079_T0_COL_LP_5p_N1__GGATTACAGGCGTACA-1	11.0643	4.84806
001-079_T0_COL_LP_5p_N1__CAAGGCCCATGGGAAC-1	7.48312	6.96703
001-079_T0_COL_LP_5p_N1__TTAACTCAGGTGATTA-1	7.93221	6.73464
001-079_T0_COL_LP_5p_N1__CTAGTGAGTAGCCTAT-1	8.70026	3.14154
001-079_T0_COL_LP_5p_N1__TCGGGACCAAGGCTCC-1	7.54076	6.28514
001-079_T0_COL_LP_5p_N1__AGCGTATCATTAGGCT-1	11.7737	4.77737
001-079_T0_COL_LP_5p_N1__TGACAACTCCTGTAGA-1	3.55807	8.14467
001-079_T0_COL_LP_5p_N1__ATTCTACAGACAAGCC-1	9.36332	2.16876
001-079_T0_COL_LP_5p_N1__ATTGGTGTCCCAAGAT-1	10.1076	3.73684
001-079_T0_COL_LP_5p_N1__TTTGTCATCTGCCCTA-1	7.64573	6.24306
001-079_T0_COL_LP_5p_N1__ACAGCCGGTGAAGGCT-1	8.12578	2.59128
001-079_T0_COL_LP_5p_N1__GGAGCAACAGCTCCGA-1	7.50157	6.59829
001-079_T0_COL_LP_5p_N1__ATAACGCCAACTGCGC-1	9.12529	8.28487
001-079_T0_COL_LP_5p_N1__CAGTCCTTCTGGTTCC-1	7.95085	8.60932
001-079_T0_COL_LP_5p_N1__GATCGTATCGGATGGA-1	8.45143	3.29214
001-079_T0_COL_LP_5p_N1__CCAATCCCATACTCTT-1	8.72489	3.41579
001-079_T0_COL_LP_5p_N1__GTTCTCGGTGTGTGCC-1	9.33616	3.15361
001-079_T0_COL_LP_5p_N1__AAAGTAGAGACAATAC-1	11.9131	5.44774
001-079_T0_COL_LP_5p_N1__CGATCGGAGATCCTGT-1	7.42406	8.71536
001-079_T0_COL_LP_5p_N1__CTCGAGGAGATGCCAG-1	7.69957	5.57704
001-079_T0_COL_LP_5p_N1__GGGAATGGTCCTCCAT-1	7.57581	6.36429
001-079_T0_COL_LP_5p_N1__TGTTCCGCAGCTTAAC-1	10.3103	2.69912
001-079_T0_COL_LP_5p_N1__AGCTCCTAGTGTACCT-1	10.9902	5.68703
001-079_T0_COL_LP_5p_N1__GGAAAGCGTCTCTTTA-1	10.1755	2.46203
001-079_T0_COL_LP_5p_N1__TTCTTAGAGTTCGATC-1	9.14297	8.36434
001-079_T0_COL_LP_5p_N1__CAGCATATCGTCTGCT-1	7.36718	6.71741
001-079_T0_COL_LP_5p_N1__GCCAAATGTGGGTCAA-1	8.16224	2.8463
001-079_T0_COL_LP_5p_N1__TCTCATATCAACCAAC-1	7.67784	8.17793
001-079_T0_COL_LP_5p_N1__TAAGCGTGTAAACACA-1	7.25145	8.72584
001-079_T0_COL_LP_5p_N1__AGATCTGGTGACTCAT-1	7.56536	6.49583
001-079_T0_COL_LP_5p_N1__CACAGGCGTCAGAGGT-1	7.75363	6.60136
001-079_T0_COL_LP_5p_N1__GTTACAGTCCTATGTT-1	7.64232	5.41474
001-079_T0_COL_LP_5p_N1__GACGTGCTCCGAATGT-1	9.35771	8.15636
001-079_T0_COL_LP_5p_N1__AGACGTTCAACGCACC-1	9.16236	8.34888
001-079_T0_COL_LP_5p_N1__TCATTACGTACCAGTT-1	9.51427	2.99593
001-079_T0_COL_LP_5p_N1__CTACCCACATAGAAAC-1	7.60632	6.40249
001-079_T0_COL_LP_5p_N1__GAATGAAAGGCCCTTG-1	12.2569	5.22814
001-079_T0_COL_LP_5p_N1__CGTTAGAGTACGAAAT-1	7.75049	3.00973
001-079_T0_COL_LP_5p_N1__GTGTTAGAGACAGACC-1	8.08444	2.83139
001-079_T0_COL_LP_5p_N1__CCTACCAGTGCACTTA-1	9.08503	8.38124
001-079_T0_COL_LP_5p_N1__GTCATTTGTTGGGACA-1	7.83298	3.11174
001-079_T0_COL_LP_5p_N1__GGGAATGTCGCAAGCC-1	7.40649	6.52104
001-079_T0_COL_LP_5p_N1__GGGCATCTCCAAACTG-1	8.17371	3.10336
001-079_T0_COL_LP_5p_N1__ACACCAACACGAAACG-1	9.66316	6.00488
001-079_T0_COL_LP_5p_N1__CCCAATCGTGACGGTA-1	7.73073	6.29889
001-079_T0_COL_LP_5p_N1__TCAGCTCCATTGTGCA-1	7.09372	6.74136
001-079_T0_COL_LP_5p_N1__TGAGCATGTTACGCGC-1	7.45635	6.49795
001-079_T0_COL_LP_5p_N1__GGGATGAGTACCGTTA-1	7.9024	2.49803
001-079_T0_COL_LP_5p_N1__CTGCCTAGTGTTAAGA-1	8.23821	8.71057
001-079_T0_COL_LP_5p_N1__ATCATCTCATCGGTTA-1	7.49148	6.56959
001-079_T0_COL_LP_5p_N1__CAACCAAGTCAAAGAT-1	11.7698	5.91931
001-079_T0_COL_LP_5p_N1__AGAGTGGGTGCATCTA-1	8.31051	3.16133
001-079_T0_COL_LP_5p_N1__GACTACATCGTGACAT-1	8.35256	3.32216
001-079_T0_COL_LP_5p_N1__CGTTGGGTCACCCGAG-1	8.29293	6.53472
001-079_T0_COL_LP_5p_N1__GTCGGGTAGCTTATCG-1	7.88277	9.04841
001-079_T0_COL_LP_5p_N1__ACTGCTCCAAAGAATC-1	12.3984	2.18793
001-079_T0_COL_LP_5p_N1__GATCGTATCTCGGACG-1	11.4368	5.76553
001-079_T0_COL_LP_5p_N1__AGCGGTCAGCGCCTTG-1	7.64688	6.70202
001-079_T0_COL_LP_5p_N1__CAGCAGCGTACACCGC-1	10.908	3.59976
001-079_T0_COL_LP_5p_N1__GAACCTAGTAATTGGA-1	7.75575	2.96939
001-079_T0_COL_LP_5p_N1__TCAGGATAGGGCTTGA-1	7.99028	7.01378
001-079_T0_COL_LP_5p_N1__CTACGTCTCTGAGTGT-1	8.21014	6.72602
001-079_T0_COL_LP_5p_N1__CCGGGATAGGTGCACA-1	7.82857	8.63535
001-079_T0_COL_LP_5p_N1__TTCCCAGGTCTTGATG-1	8.52877	2.85636
001-079_T0_COL_LP_5p_N1__ATTACTCTCAGTTCGA-1	8.00741	6.59047
001-079_T0_COL_LP_5p_N1__AAAGTAGAGTCATCCA-1	9.01408	7.82289
001-079_T0_COL_LP_5p_N1__CTGTGCTTCCATGCTC-1	7.70645	6.39336
001-079_T0_COL_LP_5p_N1__CTACCCATCTTGCCGT-1	7.65123	6.62394
001-079_T0_COL_LP_5p_N1__GTCTCGTGTATAGGTA-1	10.7146	2.66609
001-079_T0_COL_LP_5p_N1__TTGGCAAAGAGGTTAT-1	7.47438	6.40792
001-079_T0_COL_LP_5p_N1__TTTATGCAGCGTCAAG-1	11.9072	5.81665
001-079_T0_COL_LP_5p_N1__GTCAAGTGTCAACATC-1	7.83049	6.50823
001-079_T0_COL_LP_5p_N1__GTCCTCAGTTCAGGCC-1	7.66638	5.68839
001-079_T0_COL_LP_5p_N1__CTAAGACGTGTGACGA-1	7.8169	6.447
001-079_T0_COL_LP_5p_N1__AGGTCCGTCTTTAGTC-1	9.19618	8.32122
001-079_T0_COL_LP_5p_N1__CTGAAACCACGCCAGT-1	9.41574	6.82174
001-079_T0_COL_LP_5p_N1__ACGATGTCATTGGGCC-1	9.41098	8.19136
001-079_T0_COL_LP_5p_N1__AAACCTGTCCTTTCGG-1	7.83762	6.45953
001-079_T0_COL_LP_5p_N1__AGTGAGGCACTCTGTC-1	7.77337	2.07886
001-079_T0_COL_LP_5p_N1__CAGCATACACTGTGTA-1	7.5272	2.4781
001-079_T0_COL_LP_5p_N1__CGTAGGCGTTCACGGC-1	12.4047	2.2908
001-079_T0_COL_LP_5p_N1__CTAGCCTTCGGTCTAA-1	7.68945	6.24917
001-079_T0_COL_LP_5p_N1__CGTTCTGGTTGAGTTC-1	12.0156	4.96702
001-079_T0_COL_LP_5p_N1__GCGAGAACATCTGGTA-1	7.7578	6.49611
001-079_T0_COL_LP_5p_N1__ATTGGACAGTGGAGTC-1	9.34462	3.46041
001-079_T0_COL_LP_5p_N1__TTAGGACAGGATGGAA-1	7.78527	6.30095
001-079_T0_COL_LP_5p_N1__GTAGGCCCAGAGTGTG-1	9.19317	8.38156
001-079_T0_COL_LP_5p_N1__CTCGGAGAGTACGTAA-1	9.34353	3.82512
001-079_T0_COL_LP_5p_N1__TTAACTCGTAGATTAG-1	10.6615	2.8497
001-079_T0_COL_LP_5p_N1__GGCTCGATCCGAACGC-1	9.13584	8.26637
001-079_T0_COL_LP_5p_N1__CAGCAGCCAAAGAATC-1	11.5955	5.01225
001-079_T0_COL_LP_5p_N1__CCTCAGTTCCTGCCAT-1	8.04847	2.01654
001-079_T0_COL_LP_5p_N1__GGAACTTGTCATTAGC-1	7.79765	8.25834
001-079_T0_COL_LP_5p_N1__CCTCAGTAGTGGGATC-1	10.0921	2.60911
001-079_T0_COL_LP_5p_N1__TACGGATTCTGCGACG-1	7.60677	6.37338
001-079_T0_COL_LP_5p_N1__CTAACTTGTCTTCAAG-1	8.12817	8.40038
001-079_T0_COL_LP_5p_N1__TAAACCGGTTCCATGA-1	3.56231	7.66392
001-079_T0_COL_LP_5p_N1__GCGCCAATCGGTCTAA-1	7.76396	6.40972
001-079_T0_COL_LP_5p_N1__TGGCGCAGTACGCTGC-1	7.87112	8.61566
001-079_T0_COL_LP_5p_N1__ACCGTAACAAACCTAC-1	7.72597	6.46239
001-079_T0_COL_LP_5p_N1__TATCAGGGTTACCGAT-1	10.7163	2.84736
001-079_T0_COL_LP_5p_N1__CATCAAGTCCACGTTC-1	7.67723	6.60707
001-079_T0_COL_LP_5p_N1__AGTGAGGGTTCCGTCT-1	7.92626	2.47893
001-079_T0_COL_LP_5p_N1__CAAGATCAGTCCGTAT-1	8.16475	3.17857
001-079_T0_COL_LP_5p_N1__GATCGCGCACCATCCT-1	9.14906	3.3952
001-079_T0_COL_LP_5p_N1__ACTGATGAGAGGACGG-1	9.14938	8.32486
001-079_T0_COL_LP_5p_N1__CATGACACATGACGGA-1	10.2424	2.8665
001-079_T0_COL_LP_5p_N1__TGACAACCATTGGCGC-1	7.74982	7.93538
001-079_T0_COL_LP_5p_N1__ACCGTAACAATGCCAT-1	10.3493	2.89912
001-079_T0_COL_LP_5p_N1__GGTGAAGGTCCGAACC-1	8.85694	3.03043
001-079_T0_COL_LP_5p_N1__ATTACTCCAATCGGTT-1	7.45122	6.34527
001-079_T0_COL_LP_5p_N1__GCTGCAGCAAGCGAGT-1	7.7148	5.31184
001-079_T0_COL_LP_5p_N1__GGAATAAAGTGTCTCA-1	7.91963	2.04086
001-079_T0_COL_LP_5p_N1__GTCATTTTCCAGGGCT-1	10.6184	3.27379
001-079_T0_COL_LP_5p_N1__TTAGGCATCGCCTGAG-1	7.63596	6.86176
001-079_T0_COL_LP_5p_N1__CTACACCGTTGGACCC-1	3.43801	7.84229
001-079_T0_COL_LP_5p_N1__CGAACATCAGACGTAG-1	7.81386	6.40878
001-079_T0_COL_LP_5p_N1__AACACGTGTGCTTCTC-1	7.80867	6.56057
001-079_T0_COL_LP_5p_N1__CGGGTCATCCTCCTAG-1	7.7134	7.12164
001-079_T0_COL_LP_5p_N1__ATGCGATCACATCCAA-1	7.58744	6.50898
001-079_T0_COL_LP_5p_N1__GAAATGAAGCATCATC-1	9.1478	3.19232
001-079_T0_COL_LP_5p_N1__AGTGGGACATCACAAC-1	7.83459	2.19673
001-079_T0_COL_LP_5p_N1__CTCGAAAGTCAGAAGC-1	9.19451	8.33551
001-079_T0_COL_LP_5p_N1__CATGACAAGAAGCCCA-1	7.66388	6.66232
001-079_T0_COL_LP_5p_N1__CTAAGACCAGCCTATA-1	7.62023	7.97501
001-079_T0_COL_LP_5p_N1__CCAATCCCAGCGATCC-1	10.065	2.49648
001-079_T0_COL_LP_5p_N1__TTGCGTCTCGGAAATA-1	7.95039	6.71195
001-079_T0_COL_LP_5p_N1__AGCAGCCGTTCCATGA-1	8.72794	2.98141
001-079_T0_COL_LP_5p_N1__AAAGATGCAACTGGCC-1	8.21575	2.36432
001-079_T0_COL_LP_5p_N1__GTGGGTCGTTCCAACA-1	9.30342	8.31551
001-079_T0_COL_LP_5p_N1__CTCACACCACAAGCCC-1	7.35121	6.73609
001-079_T0_COL_LP_5p_N1__CGAATGTTCCGAACGC-1	7.79126	6.74357
001-079_T0_COL_LP_5p_N1__TCACGAAGTAATCGTC-1	7.58059	6.36614
001-079_T0_COL_LP_5p_N1__GCGAGAAGTCTCTCGT-1	11.1548	5.8766
001-079_T0_COL_LP_5p_N1__AGGGAGTTCGTTACAG-1	9.83792	1.9829
001-079_T0_COL_LP_5p_N1__CTCGAGGGTTAAAGTG-1	7.57627	8.05563
001-079_T0_COL_LP_5p_N1__GTGTGCGAGGGTTCCC-1	7.74691	2.4849
001-079_T0_COL_LP_5p_N1__GAATAAGGTCTAGTCA-1	7.82093	2.96301
001-079_T0_COL_LP_5p_N1__ACTGAGTAGCTGTCTA-1	8.56442	2.47854
001-079_T0_COL_LP_5p_N1__ACTGAGTAGCGAAGGG-1	7.90099	8.78136
001-079_T0_COL_LP_5p_N1__CCTAGCTTCTGCGGCA-1	7.97597	3.35466
001-079_T0_COL_LP_5p_N1__GATCTAGGTTGAGTTC-1	7.98819	3.27577
001-079_T0_COL_LP_5p_N1__TAGGCATCACCTTGTC-1	7.6579	6.63905
001-079_T0_COL_LP_5p_N1__GTGTGCGTCTAACTCT-1	9.19509	8.36397
001-079_T0_COL_LP_5p_N1__AGAGTGGAGCGTGTCC-1	3.7161	7.98428
001-079_T0_COL_LP_5p_N1__CGCGGTAGTTAGGGTG-1	8.20443	2.78547
001-079_T0_COL_LP_5p_N1__GCTTCCAGTTCGAATC-1	7.66421	6.37468
001-079_T0_COL_LP_5p_N1__AGGTCATAGTGGACGT-1	8.20882	2.5124
001-079_T0_COL_LP_5p_N1__CCTAGCTTCTGGCGTG-1	8.33408	2.27637
001-079_T0_COL_LP_5p_N1__CCGTTCAGTCAGAAGC-1	7.69109	5.33502
001-079_T0_COL_LP_5p_N1__ACGAGGAGTGTTGAGG-1	10.8639	3.16363
001-079_T0_COL_LP_5p_N1__CTTACCGGTTGTCTTT-1	8.17321	6.50002
001-079_T0_COL_LP_5p_N1__GCTGCAGCAATCCAAC-1	7.44021	7.82104
001-079_T0_COL_LP_5p_N1__TTCTACACATGCCACG-1	7.99888	6.55891
001-079_T0_COL_LP_5p_N1__ACTTACTCAAGAGGCT-1	7.77595	5.36431
001-079_T0_COL_LP_5p_N1__GGCTCGACATATGCTG-1	11.1525	2.8538
001-079_T0_COL_LP_5p_N1__GACGTTAAGCAAATCA-1	8.01235	2.60182
001-079_T0_COL_LP_5p_N1__GCGCAACGTCTCCCTA-1	11.7309	3.31092
001-079_T0_COL_LP_5p_N1__AAGTCTGGTATGGTTC-1	7.97645	8.35805
001-079_T0_COL_LP_5p_N1__CCCAGTTAGCACCGCT-1	7.87096	8.53952
001-079_T0_COL_LP_5p_N1__ATGAGGGCATTAGGCT-1	9.88635	2.854
001-079_T0_COL_LP_5p_N1__GCATACATCGGTCCGA-1	7.75816	6.54344
001-079_T0_COL_LP_5p_N1__GTATCTTTCCTAAGTG-1	7.47941	7.25583
001-079_T0_COL_LP_5p_N1__ACTGATGCACTTAAGC-1	8.22821	7.87952
001-079_T0_COL_LP_5p_N1__AGTGAGGCACCTTGTC-1	7.81036	6.61204
001-079_T0_COL_LP_5p_N1__GTCACGGCACATTTCT-1	10.2913	2.53376
001-079_T0_COL_LP_5p_N1__ACTTTCAGTATATGGA-1	7.9708	8.13071
001-079_T0_COL_LP_5p_N1__AAATGCCTCTGGTTCC-1	7.81961	6.52858
001-079_T0_COL_LP_5p_N1__GATGCTACAATAGAGT-1	8.08366	2.07358
001-079_T0_COL_LP_5p_N1__TGACTAGTCAGAGGTG-1	8.128	6.46824
001-079_T0_COL_LP_5p_N1__GATCTAGTCTGTCTCG-1	8.01409	3.28597
001-079_T0_COL_LP_5p_N1__GGCGACTTCAAACAAG-1	9.28089	2.73898
001-079_T0_COL_LP_5p_N1__GCATACAAGTCCGTAT-1	10.7717	2.78999
001-079_T0_COL_LP_5p_N1__TGGCGCAGTGGTTTCA-1	7.91994	8.98837
001-079_T0_COL_LP_5p_N1__ACGATGTCAGATCTGT-1	10.7867	5.91324
001-079_T0_COL_LP_5p_N1__GTAACTGAGTAGCGGT-1	8.1156	3.76513
001-079_T0_COL_LP_5p_N1__TTCTTAGGTTTGTGTG-1	8.1196	2.45674
001-079_T0_COL_LP_5p_N1__GGAAAGCGTCTCAACA-1	10.6951	5.30973
001-079_T0_COL_LP_5p_N1__GGTGCGTAGTATCTCG-1	8.24741	3.30963
001-079_T0_COL_LP_5p_N1__CAGATCAAGGGTTCCC-1	7.32331	6.50799
001-079_T0_COL_LP_5p_N1__GTCATTTGTACCAGTT-1	9.20243	8.10767
001-079_T0_COL_LP_5p_N1__AGCTTGATCCATGCTC-1	7.80405	6.48789
001-079_T0_COL_LP_5p_N1__GGAAAGCCAGTCAGAG-1	10.648	2.68192
001-079_T0_COL_LP_5p_N1__ACAGCTACATCGATTG-1	10.7791	2.84519
001-079_T0_COL_LP_5p_N1__GACACGCCATATACGC-1	7.89343	2.11805
001-079_T0_COL_LP_5p_N1__GCTGGGTAGTACTTGC-1	7.96423	6.20071
001-079_T0_COL_LP_5p_N1__ATTTCTGTCGAACTGT-1	9.81691	3.56432
001-079_T0_COL_LP_5p_N1__CGATCGGCAGTCTTCC-1	8.34165	2.89417
001-079_T0_COL_LP_5p_N1__ATGTGTGAGGTGATAT-1	7.95288	6.42167
001-079_T0_COL_LP_5p_N1__GATGCTAGTTCAGCGC-1	7.77905	8.14857
001-079_T0_COL_LP_5p_N1__CACACAAGTCACTGGC-1	7.6818	6.36106
001-079_T0_COL_LP_5p_N1__TGGTTCCAGTCTCGGC-1	8.02706	3.09201
001-079_T0_COL_LP_5p_N1__AGCTTGAGTGTGGTTT-1	7.65482	8.41181
001-079_T0_COL_LP_5p_N1__ACGAGCCCACGTAAGG-1	8.77736	3.14515
001-079_T0_COL_LP_5p_N1__GATCTAGGTGCAGTAG-1	8.88739	3.22898
001-079_T0_COL_LP_5p_N1__TAGACCAAGTGGTCCC-1	8.95787	1.864
001-079_T0_COL_LP_5p_N1__TCTTTCCAGATCGGGT-1	7.54509	6.6236
001-079_T0_COL_LP_5p_N1__GCATGTACAGCGATCC-1	8.65238	2.90733
001-079_T0_COL_LP_5p_N1__GGCCGATGTCGGCTCA-1	5.1109	7.98475
001-079_T0_COL_LP_5p_N1__AGCAGCCCATTGGCGC-1	7.8309	2.84075
001-079_T0_COL_LP_5p_N1__TAGACCAAGGGTTCCC-1	10.7032	2.94039
001-079_T0_COL_LP_5p_N1__TCTATTGGTATGGTTC-1	12.3154	5.27343
001-079_T0_COL_LP_5p_N1__CGTGTAAAGTTCGCGC-1	7.85889	2.1726
001-079_T0_COL_LP_5p_N1__GCTCCTACAATGGAAT-1	8.48969	2.32163
001-079_T0_COL_LP_5p_N1__CCTTCGATCTAACTCT-1	7.95986	2.39034
001-079_T0_COL_LP_5p_N1__TGTGTTTCAGTATAAG-1	10.3798	2.81397
001-079_T0_COL_LP_5p_N1__AGCGTCGCAAGTTAAG-1	11.8433	4.86833
001-079_T0_COL_LP_5p_N1__AGCGTCGAGGGTCGAT-1	8.94582	3.20918
001-079_T0_COL_LP_5p_N1__TGACAACGTCCTAGCG-1	7.68523	5.08331
001-079_T0_COL_LP_5p_N1__TTCGAAGGTCTAGTGT-1	7.78248	8.38642
001-079_T0_COL_LP_5p_N1__AACCATGAGCCTCGTG-1	7.85135	8.71376
001-079_T0_COL_LP_5p_N1__AGTAGTCTCAACACGT-1	7.65598	6.33483
001-079_T0_COL_LP_5p_N1__ATCATGGGTAGGACAC-1	7.96749	8.58674
001-079_T0_COL_LP_5p_N1__CGATTGAGTAGCTCCG-1	7.77117	6.32945
001-079_T0_COL_LP_5p_N1__CTCTACGGTCGTTGTA-1	8.24063	2.76567
001-079_T0_COL_LP_5p_N1__CCGTGGAAGGATTCGG-1	7.67964	6.27124
001-079_T0_COL_LP_5p_N1__CCTCTGAAGGGTCTCC-1	10.8448	2.4446
001-079_T0_COL_LP_5p_N1__CTCATTAGTCTCTCGT-1	9.40961	8.03021
001-079_T0_COL_LP_5p_N1__CTACCCATCTGAGTGT-1	5.28623	8.30494
001-079_T0_COL_LP_5p_N1__AACCATGCACCTTGTC-1	7.59853	6.33641
001-079_T0_COL_LP_5p_N1__TGACTAGCAGCTTAAC-1	8.33617	8.31597
001-079_T0_COL_LP_5p_N1__CATTCGCGTCGATTGT-1	7.57861	8.36061
001-079_T0_COL_LP_5p_N1__TATCTCACATTAACCG-1	8.19457	6.62737
001-079_T0_COL_LP_5p_N1__ACTTACTGTCCGAACC-1	7.66264	2.37908
001-079_T0_COL_LP_5p_N1__CAACTAGAGTGGGCTA-1	7.93477	8.98623
001-079_T0_COL_LP_5p_N1__TCGAGGCGTGGTCCGT-1	11.9745	5.01631
001-079_T0_COL_LP_5p_N1__TGCTGCTCACAGGCCT-1	7.57707	6.15129
001-079_T0_COL_LP_5p_N1__GTCACAAAGGATTCGG-1	7.96049	2.77284
001-079_T0_COL_LP_5p_N1__TCAGGATTCATGTCCC-1	7.98393	2.21425
001-079_T0_COL_LP_5p_N1__AACCATGTCCTAGAAC-1	8.17384	2.74761
001-079_T0_COL_LP_5p_N1__ATTACTCGTCTAGCCG-1	11.1402	6.12765
001-079_T0_COL_LP_5p_N1__GGAAAGCGTAGCCTAT-1	7.70433	5.63054
001-079_T0_COL_LP_5p_N1__TACTCATCAGGGAGAG-1	7.2889	8.97846
001-079_T0_COL_LP_5p_N1__ACGGGCTCACATGTGT-1	7.67843	8.39217
001-079_T0_COL_LP_5p_N1__CGATCGGTCTAACTGG-1	7.58622	2.42312
001-079_T0_COL_LP_5p_N1__CTTTGCGGTGTTCTTT-1	8.25485	3.20429
001-079_T0_COL_LP_5p_N1__CGCTGGACAATGAATG-1	7.74191	6.25949
001-079_T0_COL_LP_5p_N1__GTCGGGTCAGCGATCC-1	8.22986	3.47838
001-079_T0_COL_LP_5p_N1__AACTTTCAGGATTCGG-1	9.20933	8.19535
001-079_T0_COL_LP_5p_N1__ATCATCTGTAATCACC-1	8.16688	6.50077
001-079_T0_COL_LP_5p_N1__ATCATGGTCGTCACGG-1	10.0788	2.50643
001-079_T0_COL_LP_5p_N1__CGACCTTCATGGTCTA-1	12.3266	1.68481
001-079_T0_COL_LP_5p_N1__TTGGCAAAGAACTCGG-1	7.46387	6.41258
001-079_T0_COL_LP_5p_N1__ATCACGACAGGTGCCT-1	7.53873	8.88741
001-079_T0_COL_LP_5p_N1__TCCCGATAGGTGCAAC-1	7.41819	5.67417
001-079_T0_COL_LP_5p_N1__GCGACCATCGAGGTAG-1	7.68736	6.38681
001-079_T0_COL_LP_5p_N1__CACATTTAGACTTGAA-1	7.75552	6.37708
001-079_T0_COL_LP_5p_N1__CAGAATCTCAGCCTAA-1	8.87608	2.93041
001-079_T0_COL_LP_5p_N1__CCCATACTCTGAGTGT-1	7.55799	8.15034
001-079_T0_COL_LP_5p_N1__CAACCTCAGATCCCGC-1	9.25887	3.13563
001-079_T0_COL_LP_5p_N1__GCATGCGAGCGTAGTG-1	7.61556	6.37342
001-079_T0_COL_LP_5p_N1__TAGTTGGCAGTAGAGC-1	7.79158	6.5938
001-079_T0_COL_LP_5p_N1__AAGTCTGAGTGTACTC-1	9.30866	6.50569
001-079_T0_COL_LP_5p_N1__TGTGTTTAGCGATTCT-1	7.94325	2.17626
001-079_T0_COL_LP_5p_N1__CCTCAGTAGTATCGAA-1	8.14538	6.62855
001-079_T0_COL_LP_5p_N1__CTTACCGGTGCCTGTG-1	8.35361	3.12236
001-079_T0_COL_LP_5p_N1__TGCTGCTGTCTCTTAT-1	7.52521	8.29607
001-079_T0_COL_LP_5p_N1__TAGAGCTGTCGATTGT-1	12.9298	2.4212
001-079_T0_COL_LP_5p_N1__TTTATGCCATGGGAAC-1	8.05266	3.95467
001-079_T0_COL_LP_5p_N1__GTTCGGGCATTGTGCA-1	9.14287	8.28951
001-079_T0_COL_LP_5p_N1__AGCGTATAGAGCCTAG-1	10.218	2.89038
001-079_T0_COL_LP_5p_N1__CCTTCGACATGGATGG-1	7.43234	6.7082
001-079_T0_COL_LP_5p_N1__AGAGCTTGTAATCGTC-1	7.77082	6.82628
001-079_T0_COL_LP_5p_N1__GTCTTCGTCGGTGTCG-1	8.47904	3.02885
001-079_T0_COL_LP_5p_N1__CATCGGGTCGCGGATC-1	9.1709	8.38096
001-079_T0_COL_LP_5p_N1__CATTCGCGTCGAAAGC-1	9.34519	6.30276
001-079_T0_COL_LP_5p_N1__GGCTGGTTCCGAAGAG-1	8.13711	2.63263
001-079_T0_COL_LP_5p_N1__GTCGGGTCACATGGGA-1	7.85684	2.39473
001-079_T0_COL_LP_5p_N1__GACCAATGTATAGTAG-1	9.10251	8.74515
001-079_T0_COL_LP_5p_N1__CATCAGACACAGAGGT-1	10.4833	2.45291
001-079_T0_COL_LP_5p_N1__AGACGTTAGATGCGAC-1	10.7499	2.28703
001-079_T0_COL_LP_5p_N1__CCCATACTCTATCGCC-1	7.97856	2.38156
001-079_T0_COL_LP_5p_N1__CGTGTAACAGACACTT-1	7.67848	6.44272
001-079_T0_COL_LP_5p_N1__GTAGTCATCCAGATCA-1	8.10045	6.1559
001-079_T0_COL_LP_5p_N1__GCTTGAAGTCATCGGC-1	8.55086	2.9026
001-079_T0_COL_LP_5p_N1__GAGTCCGGTCTCGTTC-1	12.1776	4.93856
001-079_T0_COL_LP_5p_N1__GGGTTGCCAGGTGCCT-1	7.42526	5.77366
001-079_T0_COL_LP_5p_N1__ACGAGGAGTCTGATTG-1	9.21833	5.14583
001-079_T0_COL_LP_5p_N1__TGAGCCGGTGTTAAGA-1	7.69829	6.35847
001-079_T0_COL_LP_5p_N1__AAACGGGCAAGTACCT-1	7.43267	6.3241
001-079_T0_COL_LP_5p_N1__GCATACAAGGAATTAC-1	8.14053	2.8389
001-079_T0_COL_LP_5p_N1__GAGCAGACATCTACGA-1	7.62377	6.50095
001-079_T0_COL_LP_5p_N1__GCGACCAGTCACACGC-1	12.0182	5.66699
001-079_T0_COL_LP_5p_N1__GAAACTCAGTGTGGCA-1	10.6373	2.56032
001-079_T0_COL_LP_5p_N1__TGCCCTAAGTCGTTTG-1	7.53572	6.33019
001-079_T0_COL_LP_5p_N1__CCGGTAGCACTGAAGG-1	12.4736	1.99789
001-079_T0_COL_LP_5p_N1__GTCTTCGTCTGTCTCG-1	7.71017	6.0792
001-079_T0_COL_LP_5p_N1__AAAGTAGAGCACACAG-1	12.5064	2.0463
001-079_T0_COL_LP_5p_N1__TGCGTGGCAGCCAGAA-1	8.11308	2.42571
001-079_T0_COL_LP_5p_N1__CTTACCGAGTGACTCT-1	8.51063	7.96539
001-079_T0_COL_LP_5p_N1__ACTTACTGTACACCGC-1	7.59519	6.27684
001-079_T0_COL_LP_5p_N1__AGACGTTGTGTGCCTG-1	7.30233	6.62927
001-079_T0_COL_LP_5p_N1__GTACTCCTCTCATTCA-1	8.94586	8.80948
001-079_T0_COL_LP_5p_N1__CTCATTACAGAGCCAA-1	9.43714	8.12641
001-079_T0_COL_LP_5p_N1__CTGCTGTGTTCACCTC-1	11.2083	6.56968
001-079_T0_COL_LP_5p_N1__TAGCCGGGTTACTGAC-1	9.22898	8.2542
001-079_T0_COL_LP_5p_N1__AAAGTAGCAGCAGTTT-1	9.60564	2.24654
001-079_T0_COL_LP_5p_N1__CTCGGGACATACTACG-1	7.98796	8.06055
001-079_T0_COL_LP_5p_N1__GACGTGCCAGGTGGAT-1	10.6629	2.55097
001-079_T0_COL_LP_5p_N1__CCCATACTCCCGGATG-1	8.17949	2.15152
001-079_T0_COL_LP_5p_N1__GGTGCGTTCACCTCGT-1	9.01044	3.10634
001-079_T0_COL_LP_5p_N1__AGTGTCACATATACCG-1	9.12213	8.43435
001-079_T0_COL_LP_5p_N1__CTAGTGAAGTGATCGG-1	9.24108	3.20187
001-079_T0_COL_LP_5p_N1__AGGGAGTGTTAAAGAC-1	7.75782	6.40394
001-079_T0_COL_LP_5p_N1__CTAGCCTTCGTGGTCG-1	7.66651	5.98456
001-079_T0_COL_LP_5p_N1__TCCCGATGTGCAGGTA-1	7.80838	5.46436
001-079_T0_COL_LP_5p_N1__TGAGAGGGTCCATCCT-1	7.42759	6.29618
001-079_T0_COL_LP_5p_N1__TCGCGTTTCAGAAATG-1	10.0366	2.68077
001-079_T0_COL_LP_5p_N1__GAATGAATCTAGAGTC-1	7.75168	6.3898
001-079_T0_COL_LP_5p_N1__CTCAGAAGTCGAGTTT-1	7.83444	5.83398
001-079_T0_COL_LP_5p_N1__CAGAGAGAGCAGCGTA-1	9.14546	8.38653
001-079_T0_COL_LP_5p_N1__CTGCGGAAGCAATCTC-1	8.18068	8.30787
001-079_T0_COL_LP_5p_N1__TGGGAAGAGTGTACCT-1	8.65141	2.73242
001-079_T0_COL_LP_5p_N1__TTGACTTGTTGTGGCC-1	8.52355	3.19418
001-079_T0_COL_LP_5p_N1__AAAGCAAGTTCGCGAC-1	7.76429	6.28364
001-079_T0_COL_LP_5p_N1__ACATGGTGTAAGTAGT-1	8.18856	8.4771
001-079_T0_COL_LP_5p_N1__TTAGGCATCCCGACTT-1	8.29742	8.2165
001-079_T0_COL_LP_5p_N1__CAGCGACGTGACAAAT-1	8.24498	2.95001
001-079_T0_COL_LP_5p_N1__CAGAGAGAGCGTCAAG-1	8.35429	2.50552
001-079_T0_COL_LP_5p_N1__AGAGTGGAGTGTCTCA-1	3.51279	8.1301
001-079_T0_COL_LP_5p_N1__ACACCGGAGATAGTCA-1	8.15643	7.99973
001-079_T0_COL_LP_5p_N1__TGCACCTTCGTACGGC-1	7.84936	6.061
001-079_T0_COL_EPI_5p_N1__TACTTGTAGATGAGAG-1	6.2325	4.45638
001-079_T0_COL_EPI_5p_N1__GACGTGCTCCACGCAG-1	8.86808	8.47813
001-079_T0_COL_EPI_5p_N1__CTCTGGTTCTACCTGC-1	8.85879	8.71563
001-079_T0_COL_EPI_5p_N1__CATCAAGTCGGAATCT-1	8.8376	8.58604
001-079_T0_COL_EPI_5p_N1__ACATGGTAGTGGTAAT-1	3.71706	8.05672
001-079_T0_COL_EPI_5p_N1__CTCGAAAAGCGATAGC-1	8.85195	8.72628
001-079_T0_COL_EPI_5p_N1__AAGACCTAGGTGACCA-1	8.94072	8.90408
001-079_T0_COL_EPI_5p_N1__TTTACTGAGAGGTACC-1	8.2925	8.96139
001-079_T0_COL_EPI_5p_N1__GGCAATTGTTTGACTG-1	8.53996	8.74077
001-079_T0_COL_EPI_5p_N1__CGACCTTTCATGTGGT-1	8.13032	8.51467
001-079_T0_COL_EPI_5p_N1__GCGAGAATCCTCTAGC-1	12.6662	2.5706
001-079_T0_COL_EPI_5p_N1__ACACCCTAGCTCAACT-1	7.57905	7.05582
001-079_T0_COL_EPI_5p_N1__GAGGTGAGTTTCCACC-1	3.62734	7.83345
001-079_T0_COL_EPI_5p_N1__CGATCGGAGGCCCTCA-1	6.13484	4.59312
001-079_T0_COL_EPI_5p_N1__TAGACCATCACCATAG-1	10.0848	1.58478
001-079_T0_COL_EPI_5p_N1__GTCACGGAGATAGCAT-1	12.5245	2.8986
001-079_T0_COL_EPI_5p_N1__CTAACTTAGTATCTCG-1	8.23723	8.91201
001-079_T0_COL_EPI_5p_N1__CAACCAAGTTAGTGGG-1	11.9503	3.23384
001-079_T0_COL_EPI_5p_N1__ACTGATGGTATGAATG-1	13.3884	2.28479
001-079_T0_COL_EPI_5p_N1__CCACCTATCATATCGG-1	10.8995	3.27463
001-079_T0_COL_EPI_5p_N1__TCCCGATCAGGGTATG-1	10.8461	3.07096
001-079_T0_COL_EPI_5p_N1__GTTACAGAGAGATGAG-1	10.1448	1.59177
001-079_T0_COL_EPI_5p_N1__CCGTACTCACGAGGTA-1	8.87207	8.77217
001-079_T0_COL_EPI_5p_N1__ACTATCTTCGCCTGAG-1	9.70492	2.83001
001-079_T0_COL_EPI_5p_N1__TGAGAGGTCCACGTGG-1	12.7162	2.93582
001-079_T0_COL_EPI_5p_N1__CCTCTGATCTACTTAC-1	8.97128	8.93259
001-079_T0_COL_EPI_5p_N1__ACACTGAAGTTATCGC-1	9.20202	8.31011
001-079_T0_COL_EPI_5p_N1__ATTGGACTCTCGCTTG-1	13.2297	2.35509
001-079_T0_COL_EPI_5p_N1__CACCAGGCAAATACAG-1	9.20599	8.68369
001-079_T0_COL_EPI_5p_N1__GACAGAGAGGCACATG-1	8.93684	8.86967
001-079_T0_COL_EPI_5p_N1__GTCTTCGGTTCAGCGC-1	8.1145	8.95225
001-079_T0_COL_EPI_5p_N1__CGTGAGCAGTTTGCGT-1	8.95121	8.87948
001-079_T0_COL_EPI_5p_N1__TACTCGCAGTGGCACA-1	8.97333	8.63444
001-079_T0_COL_EPI_5p_N1__AGGCCGTTCCCTTGCA-1	8.7748	8.06996
001-079_T0_COL_EPI_5p_N1__CTCTAATTCAAACAAG-1	12.9575	2.73322
001-079_T0_COL_EPI_5p_N1__ACGCAGCTCGTGGACC-1	10.0981	2.21408
001-079_T0_COL_EPI_5p_N1__CCGTACTAGTGTCCCG-1	11.1209	4.32229
001-079_T0_COL_EPI_5p_N1__TGCTACCCAAGAGGCT-1	10.347	2.45582
001-079_T0_COL_EPI_5p_N1__GGAGCAAAGACTGGGT-1	9.71535	1.44994
001-079_T0_COL_EPI_5p_N1__ACTTGTTAGCTGAACG-1	10.2234	1.73664
001-079_T0_COL_EPI_5p_N1__CAGATCAAGAGTACAT-1	8.92578	8.72829
001-079_T0_COL_EPI_5p_N1__GACGTTACAAGCTGTT-1	7.66726	8.8064
001-079_T0_COL_EPI_5p_N1__AGCGGTCCACGGACAA-1	12.1387	2.98257
001-079_T0_COL_EPI_5p_N1__CACCAGGCAAGGTGTG-1	9.95962	1.92479
001-079_T0_COL_EPI_5p_N1__CTTAGGAAGGGTCGAT-1	8.30185	8.639
001-079_T0_COL_EPI_5p_N1__TGGCTGGCACCATCCT-1	9.02499	8.40985
001-079_T0_COL_EPI_5p_N1__TTATGCTCACTACAGT-1	8.94239	9.0357
001-079_T0_COL_EPI_5p_N1__GTCGTAACATGAAGTA-1	8.9618	8.49286
001-079_T0_COL_EPI_5p_N1__GTGCTTCTCCATGAGT-1	10.2378	1.81867
001-079_T0_COL_EPI_5p_N1__CCTTCCCGTTCCTCCA-1	10.0448	1.65551
001-079_T0_COL_EPI_5p_N1__GAAATGAAGTCTCAAC-1	8.91531	8.69723
001-079_T0_COL_EPI_5p_N1__TTTGCGCTCGACCAGC-1	8.90421	8.60961
001-079_T0_COL_EPI_5p_N1__GTGTGCGTCTCATTCA-1	7.18484	8.36959
001-079_T0_COL_EPI_5p_N1__GGAAAGCCATAACCTG-1	9.60507	3.10906
001-079_T0_COL_EPI_5p_N1__AGATTGCGTTCCACGG-1	9.86429	1.62478
001-079_T0_COL_EPI_5p_N1__CCTTACGCAGGGTACA-1	10.0218	1.6737
001-079_T0_COL_EPI_5p_N1__CATTCGCGTAGCTGCC-1	10.1697	1.64772
001-079_T0_COL_EPI_5p_N1__AGCAGCCGTTCGCTAA-1	10.5839	2.7279
001-079_T0_COL_EPI_5p_N1__TCGTAGACAGGTGGAT-1	9.90887	1.82993
001-079_T0_COL_EPI_5p_N1__CGGACTGAGAAGATTC-1	11.0216	3.16831
001-079_T0_COL_EPI_5p_N1__AAAGATGAGTTACCCA-1	10.6409	2.91978
001-079_T0_COL_EPI_5p_N1__TAGAGCTCAGCGAACA-1	10.1059	1.64331
001-079_T0_COL_EPI_5p_N1__CTCTACGAGATATGCA-1	7.35758	7.1192
001-079_T0_COL_EPI_5p_N1__CGGTTAATCAACGGGA-1	12.1917	2.88675
001-079_T0_COL_EPI_5p_N1__CCTACCAGTTAAGATG-1	10.6156	3.0681
001-079_T0_COL_EPI_5p_N1__AACTGGTGTATTCGTG-1	7.22571	6.77779
001-079_T0_COL_EPI_5p_N1__CGTGTCTTCTGTACGA-1	8.19252	8.89009
001-079_T0_COL_EPI_5p_N1__TCACGAAGTTAAGTAG-1	8.92131	8.73382
001-079_T0_COL_EPI_5p_N1__TTTATGCCACATGGGA-1	9.0748	8.59016
001-079_T0_COL_EPI_5p_N1__ACATACGTCCAACCAA-1	8.96227	8.38341
001-079_T0_COL_EPI_5p_N1__GCAGCCAAGTAACCCT-1	7.47733	7.19083
001-079_T0_COL_EPI_5p_N1__GACCAATCACTACAGT-1	10.1948	1.67495
001-079_T0_COL_EPI_5p_N1__CAGCATAAGTCGTACT-1	7.68369	8.36488
001-079_T0_COL_EPI_5p_N1__TGAAAGAAGTAACCCT-1	9.15974	8.38162
001-079_T0_COL_EPI_5p_N1__GAAACTCAGATTACCC-1	9.09276	8.50535
001-079_T0_COL_EPI_5p_N1__AGTAGTCCATACAGCT-1	8.89488	8.67604
001-079_T0_COL_EPI_5p_N1__TTTATGCCAGCAGTTT-1	8.18241	3.05341
001-079_T0_COL_EPI_5p_N1__CCATGTCCAATCCAAC-1	8.96135	8.57961
001-079_T0_COL_EPI_5p_N1__CGAGCCACATTCTCAT-1	8.8723	8.62524
001-079_T0_COL_EPI_5p_N1__ACTGTCCGTGTGGTTT-1	8.87887	8.94045
001-079_T0_COL_EPI_5p_N1__ATCGAGTAGATGAGAG-1	10.8686	2.57587
001-079_T0_COL_EPI_5p_N1__GTCACGGAGCTGAAAT-1	10.8032	2.56842
001-079_T0_COL_EPI_5p_N1__ACACCCTAGAAGGTTT-1	11.4349	3.09621
001-079_T0_COL_EPI_5p_N1__CATATTCAGCGTCTAT-1	8.97032	3.24891
001-079_T0_COL_EPI_5p_N1__ACAGCTATCACATGCA-1	8.93515	8.81667
001-079_T0_COL_EPI_5p_N1__TTCGAAGCAAGAGTCG-1	10.8609	3.1094
001-079_T0_COL_EPI_5p_N1__ACACTGACAGAGTGTG-1	10.7964	2.91758
001-079_T0_COL_EPI_5p_N1__TTCTCAATCAAACCAC-1	10.2716	2.72238
001-079_T0_COL_EPI_5p_N1__CTCACACGTCGCGTGT-1	8.3527	2.88884
001-079_T0_COL_EPI_5p_N1__ATTTCTGAGTCTCAAC-1	12.3923	2.76025
001-079_T0_COL_EPI_5p_N1__CGGACTGAGACCTTTG-1	10.3897	2.24609
001-079_T0_COL_EPI_5p_N1__GTGCGGTCATGCCTAA-1	8.95412	8.96516
001-079_T0_COL_EPI_5p_N1__ATAACGCTCATCTGTT-1	9.53299	1.48003
001-079_T0_COL_EPI_5p_N1__ACGCCGAAGCGTCTAT-1	3.77621	7.99922
001-079_T0_COL_EPI_5p_N1__CAGGTGCAGTGGTCCC-1	10.4635	2.3154
001-079_T0_COL_EPI_5p_N1__TCGTACCGTTCAGTAC-1	8.91759	8.66113
001-079_T0_COL_EPI_5p_N1__TGGTTAGCATTGAGCT-1	9.36968	8.25403
001-079_T0_COL_EPI_5p_N1__AGCTTGAAGCGGATCA-1	8.93168	8.5852
001-079_T0_COL_EPI_5p_N1__AACTCAGCAGCTCCGA-1	8.9184	8.65417
001-079_T0_COL_EPI_5p_N1__ACGGCCACACTAAGTC-1	12.2667	2.38502
001-079_T0_COL_EPI_5p_N1__GCAAACTGTTACGCGC-1	10.949	2.92105
001-079_T0_COL_EPI_5p_N1__ACTTTCAAGGCTAGAC-1	12.3785	2.62859
001-079_T0_COL_EPI_5p_N1__TCTCATAAGTTAACGA-1	10.6922	2.33856
001-079_T0_COL_EPI_5p_N1__TCTGAGATCGGCTTGG-1	9.94346	1.62966
001-079_T0_COL_EPI_5p_N1__GTATCTTAGACTTTCG-1	10.9997	3.21808
001-079_T0_COL_EPI_5p_N1__GCTCCTATCTCTGTCG-1	10.5789	2.89718
001-079_T0_COL_EPI_5p_N1__GTAACGTAGGAATTAC-1	8.97853	8.83088
001-079_T0_COL_EPI_5p_N1__GGTGCGTAGCTGAACG-1	10.5348	2.4915
001-079_T0_COL_EPI_5p_N1__TTAACTCGTTAGTGGG-1	9.01771	8.66266
001-079_T0_COL_EPI_5p_N1__CTCGTACGTCGCGAAA-1	8.88555	8.42422
001-079_T0_COL_EPI_5p_N1__CGTTGGGTCTTGCATT-1	10.6143	2.69748
001-079_T0_COL_EPI_5p_N1__CTGATAGGTGTTCGAT-1	10.2864	2.72894
001-079_T0_COL_EPI_5p_N1__TGGGCGTTCTGCTGTC-1	8.99722	8.75426
001-079_T0_COL_EPI_5p_N1__CAAGGCCCAGGAACGT-1	7.5534	8.76226
001-079_T0_COL_EPI_5p_N1__CACAGTAAGACAAAGG-1	7.26248	6.30857
001-079_T0_COL_EPI_5p_N1__CAGCTAATCATCATTC-1	10.2905	1.82455
001-079_T0_COL_EPI_5p_N1__ACCAGTAGTCCTCCAT-1	10.0081	1.69426
001-079_T0_COL_EPI_5p_N1__ACAGCCGTCCACTCCA-1	10.1417	2.23203
001-079_T0_COL_EPI_5p_N1__CACACTCCATCGGTTA-1	8.93871	8.60601
001-079_T0_COL_EPI_5p_N1__ACGGGCTTCAAAGACA-1	10.3193	2.59527
001-079_T0_COL_EPI_5p_N1__GACAGAGTCTTACCTA-1	10.8288	3.20581
001-079_T0_COL_EPI_5p_N1__CGAACATAGGAATGGA-1	9.14149	8.44157
001-079_T0_COL_EPI_5p_N1__TGCTACCTCGGCGGTT-1	10.9692	2.88299
001-079_T0_COL_EPI_5p_N1__TCGAGGCCATAGAAAC-1	10.6002	2.66221
001-079_T0_COL_EPI_5p_N1__TCAGGTAGTAATTGGA-1	8.66596	2.98317
001-079_T0_COL_EPI_5p_N1__CGTGTAAGTATCTGCA-1	9.04904	8.92121
001-079_T0_COL_EPI_5p_N1__GGATTACGTACCATCA-1	10.8327	2.91099
001-079_T0_COL_EPI_5p_N1__CGAATGTAGACCGGAT-1	11.1415	3.01682
001-079_T0_COL_EPI_5p_N1__GTAGTCAAGATCCCAT-1	7.40249	6.98407
001-082_T0_COL_EPI_5p_N1__CCAATCCAGACCACGA-1	6.08717	4.37381
001-082_T0_COL_EPI_5p_N1__GGCTGGTAGCTAACAA-1	9.08472	3.87218
001-082_T0_COL_EPI_5p_N1__GGTGTTACAAGCTGAG-1	8.36472	8.68263
001-082_T0_COL_EPI_5p_N1__CATCCACCAGGCGATA-1	5.95474	4.48612
001-082_T0_COL_EPI_5p_N1__ATGCGATAGTCGTTTG-1	10.047	2.01282
001-082_T0_COL_EPI_5p_N1__TTCCCAGAGGTGCACA-1	11.8679	5.77766
001-082_T0_COL_EPI_5p_N1__TCATTACCAGCGAACA-1	7.29074	8.56411
001-082_T0_COL_EPI_5p_N1__GCGCCAATCCAAACAC-1	11.9014	3.23783
001-082_T0_COL_EPI_5p_N1__AGATTGCAGTGTCCAT-1	8.80005	4.49383
001-082_T0_COL_EPI_5p_N1__CACCAGGAGACTTGAA-1	9.17126	8.98999
001-082_T0_COL_EPI_5p_N1__TACACGACAAGTCATC-1	9.14884	8.85574
001-082_T0_COL_EPI_5p_N1__CAGTCCTAGAAACCGC-1	3.61995	7.9737
001-082_T0_COL_EPI_5p_N1__TTAGGCACAGGAATGC-1	3.67387	8.05525
001-082_T0_COL_EPI_5p_N1__TCTCATAAGACTAGAT-1	12.0911	5.631
001-082_T0_COL_EPI_5p_N1__GACACGCTCGTCGTTC-1	9.05359	8.92251
001-082_T0_COL_EPI_5p_N1__AGAGCTTGTCAACATC-1	8.89954	8.93261
001-082_T0_COL_EPI_5p_N1__TTAACTCTCACTGGGC-1	8.48864	8.78816
001-082_T0_COL_EPI_5p_N1__TACTCATTCTGATACG-1	9.19869	8.91518
001-082_T0_COL_EPI_5p_N1__AAGGCAGTCTAGAGTC-1	9.06837	8.81399
001-082_T0_COL_EPI_5p_N1__CGAGAAGTCCTCAACC-1	13.0769	2.5014
001-082_T0_COL_EPI_5p_N1__GTCACGGCAGTGGGAT-1	8.56165	8.94842
001-082_T0_COL_EPI_5p_N1__TCAGATGAGTGTTGAA-1	12.6669	2.7347
001-082_T0_COL_EPI_5p_N1__ATCTGCCGTGAAGGCT-1	13.0688	2.41397
001-082_T0_COL_EPI_5p_N1__GCTCCTATCCACGAAT-1	10.1002	2.24884
001-082_T0_COL_EPI_5p_N1__CACATTTCACGGACAA-1	8.9879	8.90109
001-082_T0_COL_EPI_5p_N1__TGACTAGAGGAATTAC-1	12.1276	3.41053
001-082_T0_COL_EPI_5p_N1__CAAGATCTCACATACG-1	12.8303	2.15938
001-082_T0_COL_EPI_5p_N1__CGTTAGAAGAGGTAGA-1	9.02287	8.8248
001-082_T0_COL_EPI_5p_N1__GGGATGAAGAACTGTA-1	10.9414	2.48483
001-082_T0_COL_EPI_5p_N1__AGTGAGGTCAGATAAG-1	12.5371	2.03401
001-082_T0_COL_EPI_5p_N1__GTTCTCGAGGCCCGTT-1	12.9169	2.35308
001-082_T0_COL_EPI_5p_N1__TCTTTCCAGACAAGCC-1	9.28613	8.98195
001-082_T0_COL_EPI_5p_N1__GCTGCGATCTCTTGAT-1	9.02599	8.86314
001-082_T0_COL_EPI_5p_N1__GCGCCAAAGCCATCGC-1	8.90146	4.18179
001-082_T0_COL_EPI_5p_N1__GGGCACTTCATCGCTC-1	8.98534	8.80427
001-082_T0_COL_EPI_5p_N1__GACTAACAGTGTTTGC-1	8.97726	8.83019
001-082_T0_COL_EPI_5p_N1__GACACGCGTTTGTTGG-1	8.70581	8.80705
001-082_T0_COL_EPI_5p_N1__TGCCAAATCAAACCAC-1	13.1346	2.12202
001-082_T0_COL_EPI_5p_N1__GAGCAGAAGCAGGTCA-1	8.8118	8.77322
001-082_T0_COL_EPI_5p_N1__CTAGTGAAGACTTTCG-1	12.793	2.4713
001-082_T0_COL_EPI_5p_N1__AGTCTTTAGGACGAAA-1	9.15271	8.78467
001-082_T0_COL_EPI_5p_N1__GTGCGGTCAATAGCGG-1	12.9918	2.64511
001-082_T0_COL_EPI_5p_N1__ACCAGTAAGCCAACAG-1	9.24168	9.24327
001-082_T0_COL_EPI_5p_N1__CTTACCGAGACTTGAA-1	9.02096	8.88835
001-082_T0_COL_EPI_5p_N1__TCTTTCCGTGACCAAG-1	12.3696	2.52677
001-082_T0_COL_EPI_5p_N1__GGACAGATCAGAAATG-1	12.7425	2.58946
001-082_T0_COL_EPI_5p_N1__CAACCTCAGGTGCTTT-1	10.8714	3.07161
001-082_T0_COL_EPI_5p_N1__GGTGTTAAGGCGTACA-1	12.4862	2.52536
001-082_T0_COL_EPI_5p_N1__TTGAACGAGCCAGGAT-1	9.23198	9.20398
001-082_T0_COL_EPI_5p_N1__GCTGCGAGTATATGAG-1	8.83384	8.49394
001-082_T0_COL_EPI_5p_N1__CGCTGGAGTGCGAAAC-1	9.20752	8.89119
001-082_T0_COL_EPI_5p_N1__ATTCTACTCGCGATCG-1	12.3091	2.73013
001-082_T0_COL_EPI_5p_N1__AAGGCAGAGGATCGCA-1	8.77911	8.75622
001-082_T0_COL_EPI_5p_N1__TACCTATCATCTATGG-1	11.9381	3.03127
001-082_T0_COL_EPI_5p_N1__CGTCACTGTCGAGTTT-1	7.74713	2.17753
001-082_T0_COL_EPI_5p_N1__CAGAATCTCGGCGCAT-1	10.5108	2.15695
001-082_T0_COL_EPI_5p_N1__AGCGTATGTTCTGTTT-1	12.4276	2.84315
001-082_T0_COL_EPI_5p_N1__GCGACCATCCACTCCA-1	8.40902	9.09516
001-082_T0_COL_EPI_5p_N1__GACCTGGCATATGAGA-1	8.88238	8.8256
001-082_T0_COL_EPI_5p_N1__AGCCTAAAGCTAGTGG-1	11.3424	5.24894
001-082_T0_COL_EPI_5p_N1__CCCTCCTGTCTAAACC-1	9.0399	8.98965
001-082_T0_COL_EPI_5p_N1__CTTCTCTTCTTAGCCC-1	12.5761	2.81868
001-082_T0_COL_EPI_5p_N1__GAACATCAGTATGACA-1	11.1583	2.9712
001-082_T0_COL_EPI_5p_N1__GATGAAATCAATACCG-1	9.2186	9.05677
001-082_T0_COL_EPI_5p_N1__ATTATCCAGGGTCTCC-1	10.3015	2.47031
001-082_T0_COL_EPI_5p_N1__AACCGCGAGCTCCTTC-1	8.97861	8.89841
001-082_T0_COL_EPI_5p_N1__CTCTACGAGTAGATGT-1	12.3344	2.7886
001-082_T0_COL_EPI_5p_N1__CACAGGCTCCACTGGG-1	13.2007	2.36833
001-082_T0_COL_EPI_5p_N1__CGGAGTCAGTAAGTAC-1	12.3021	2.64841
001-082_T0_COL_EPI_5p_N1__TAGTGGTAGATCGATA-1	10.1352	2.09291
001-082_T0_COL_EPI_5p_N1__GCTGGGTTCCGAATGT-1	8.89761	8.86618
001-082_T0_COL_EPI_5p_N1__GACGTGCTCCGTTGCT-1	9.12021	8.86154
001-082_T0_COL_EPI_5p_N1__TTGGCAAGTGTTCGAT-1	9.0688	8.87997
001-082_T0_COL_EPI_5p_N1__GACCTGGGTACGAAAT-1	8.38731	8.79551
001-082_T0_COL_EPI_5p_N1__CTCGTACGTATATCCG-1	5.27177	8.26122
001-082_T0_COL_EPI_5p_N1__TCGCGAGAGACTAGAT-1	12.4157	2.57679
001-082_T0_COL_EPI_5p_N1__CCGTTCATCCCTTGTG-1	8.98492	8.9752
001-082_T0_COL_EPI_5p_N1__ATGCGATGTCAAGCGA-1	9.12814	9.11394
001-082_T0_COL_EPI_5p_N1__GCACATAGTGCCTGGT-1	10.2645	1.80956
001-082_T0_COL_EPI_5p_N1__CATGGCGTCCTTTCTC-1	12.337	2.8746
001-082_T0_COL_EPI_5p_N1__GAGGTGACACCTGGTG-1	9.14138	9.01921
001-082_T0_COL_EPI_5p_N1__TGACAACTCGAGAACG-1	7.97111	2.70784
001-082_T0_COL_EPI_5p_N1__ACTTACTGTTAAGATG-1	12.1921	2.63749
001-082_T0_COL_EPI_5p_N1__CCTAAAGCAAACGTGG-1	10.5773	2.41
001-082_T0_COL_EPI_5p_N1__TATTACCAGCGGATCA-1	10.2736	1.77485
001-082_T0_COL_EPI_5p_N1__CTGATAGGTCTAGAGG-1	10.9828	2.39753
001-082_T0_COL_EPI_5p_N1__AAAGCAAAGCGTGTCC-1	12.3116	2.62847
001-082_T0_COL_EPI_5p_N1__AGAGCTTCACTTCTGC-1	10.3238	2.06974
001-082_T0_COL_EPI_5p_N1__GGACATTTCGTTTAGG-1	11.0766	2.64334
001-082_T0_COL_EPI_5p_N1__CGGACGTCAAGCTGAG-1	9.05721	8.88372
001-082_T0_COL_EPI_5p_N1__CCCAGTTGTGCAGACA-1	12.304	2.83382
001-082_T0_COL_EPI_5p_N1__ATTGGACAGTGTACCT-1	8.52368	8.76447
001-082_T0_COL_EPI_5p_N1__CGCGGTAAGCCAGAAC-1	11.6764	2.90061
001-082_T0_COL_EPI_5p_N1__TGCTGCTCACGCTTTC-1	9.87378	1.68758
001-082_T0_COL_EPI_5p_N1__CTCGGAGCACGTCAGC-1	8.21431	8.44609
001-082_T0_COL_EPI_5p_N1__ATTCTACCACACTGCG-1	11.5001	3.00628
001-082_T0_COL_EPI_5p_N1__CAGCCGACAGCATGAG-1	10.6984	2.74504
001-082_T0_COL_EPI_5p_N1__CTGAAGTCACTTCTGC-1	13.1263	2.49044
001-082_T0_COL_EPI_5p_N1__AGTTGGTAGTGAATTG-1	10.9352	2.39293
001-082_T0_COL_EPI_5p_N1__TCCACACTCCTGCTTG-1	11.6701	2.97307
001-082_T0_COL_EPI_5p_N1__TGTTCCGGTATCTGCA-1	11.1913	3.20504
001-082_T0_COL_EPI_5p_N1__AGACGTTCACGGTAAG-1	11.9605	6.06951
001-082_T0_COL_EPI_5p_N1__CCGTACTAGTGAAGTT-1	9.97832	1.78488
001-082_T0_COL_EPI_5p_N1__CGCTATCGTGCACTTA-1	7.67182	8.57927
001-082_T0_COL_EPI_5p_N1__GTCAAGTTCTCTTATG-1	11.3442	2.94997
001-082_T0_COL_EPI_5p_N1__CGCCAAGAGTAGCGGT-1	8.92993	8.46295
001-082_T0_COL_EPI_5p_N1__ACGAGGATCGCGTTTC-1	10.1427	1.70932
001-082_T0_COL_EPI_5p_N1__CATCGAATCAGATAAG-1	10.3008	1.77676
001-082_T0_COL_EPI_5p_N1__TCTGAGATCAGCCTAA-1	10.4147	1.96155
001-082_T0_COL_EPI_5p_N1__ATTTCTGCATTCGACA-1	11.0673	2.37922
001-082_T0_COL_EPI_5p_N1__CGGACTGCATTCCTCG-1	10.181	1.71071
001-082_T0_COL_EPI_5p_N1__GTGGGTCAGACAAAGG-1	10.7333	2.35792
001-082_T0_COL_EPI_5p_N1__GTCGTAAAGACACGAC-1	11.2352	2.73497
001-082_T0_COL_EPI_5p_N1__ACAGCCGTCCCGACTT-1	8.80656	2.76
001-082_T0_COL_EPI_5p_N1__TAAGCGTTCAAACCAC-1	10.9233	2.68847
001-082_T0_COL_EPI_5p_N1__ATTGGACGTTCTGAAC-1	8.92723	8.78643
001-082_T0_COL_EPI_5p_N1__TGAGAGGCAGGGTTAG-1	10.1641	2.50131
001-082_T0_COL_EPI_5p_N1__TGCGTGGAGCGGATCA-1	10.18	2.41123
001-082_T0_COL_EPI_5p_N1__AGTTGGTCAATCCAAC-1	10.2908	2.43848
001-082_T0_COL_EPI_5p_N1__CAAGAAATCACCAGGC-1	9.9987	2.44817
001-082_T0_COL_EPI_5p_N1__TGTTCCGTCCGTCAAA-1	8.70213	8.70107
001-082_T0_COL_EPI_5p_N1__ACACCCTAGCTAGTCT-1	11.9794	2.96187
001-082_T0_COL_EPI_5p_N1__TTGCCGTCAGCAGTTT-1	10.4751	2.75801
001-082_T0_COL_EPI_5p_N1__CACCTTGGTAAAGGAG-1	12.4403	2.09762
001-082_T0_COL_EPI_5p_N1__GCATGATTCCTTAATC-1	10.331	1.74456
001-082_T0_COL_EPI_5p_N1__CCACTACTCTTTACGT-1	10.395	2.05774
001-082_T0_COL_EPI_5p_N1__CTAAGACTCTATCCTA-1	10.8529	2.41225
001-082_T0_COL_EPI_5p_N1__CTACGTCTCAGGCGAA-1	7.19722	6.73238
001-082_T0_COL_EPI_5p_N1__CGATGTATCATGTAGC-1	9.19462	8.8331
001-082_T0_COL_EPI_5p_N1__GGGAATGGTCATGCCG-1	8.87047	8.91115
001-082_T0_COL_EPI_5p_N1__AATCCAGTCTTTACGT-1	10.2994	1.74684
001-082_T0_COL_EPI_5p_N1__CTCATTAGTCCAAGTT-1	9.27166	8.67308
001-082_T0_COL_EPI_5p_N1__CTAACTTGTTATCGGT-1	7.96413	2.59664
001-082_T0_COL_EPI_5p_N1__ATCACGACATTTGCCC-1	10.1346	2.12537
001-082_T0_COL_EPI_5p_N1__TACTCATGTAGCCTAT-1	10.7444	2.33817
001-082_T0_COL_EPI_5p_N1__CAGCGACCATGGTTGT-1	9.07386	8.95836
001-082_T0_COL_EPI_5p_N1__CCCAATCAGCCTCGTG-1	10.2398	2.03168
001-082_T0_COL_EPI_5p_N1__CGAGCCATCGGTCTAA-1	10.2813	2.09541
001-085_T0_COL_EPI_5p_N1__TTGGAACGTAGAAAGG-1	13.3349	2.579
001-085_T0_COL_EPI_5p_N1__GGACGTCGTTAGGGTG-1	5.91244	4.66401
001-085_T0_COL_EPI_5p_N1__TCGGTAATCGTTGCCT-1	8.4843	9.01802
001-085_T0_COL_EPI_5p_N1__TTGACTTCAATGAAAC-1	8.68825	4.54852
001-085_T0_COL_EPI_5p_N1__CCTTTCTTCCGTTGCT-1	6.03968	4.31062
001-085_T0_COL_EPI_5p_N1__ACATCAGTCCAGAGGA-1	12.409	2.54353
001-085_T0_COL_EPI_5p_N1__TGACAACAGTCCAGGA-1	6.07727	4.51389
001-085_T0_COL_EPI_5p_N1__CATCGGGCAGATCTGT-1	9.9911	2.00746
001-085_T0_COL_EPI_5p_N1__ACCTTTATCCTTGGTC-1	8.46098	8.74307
001-085_T0_COL_EPI_5p_N1__GAAGCAGAGCAAATCA-1	12.0885	5.21655
001-085_T0_COL_EPI_5p_N1__CGGACGTAGGATGGTC-1	7.89434	1.397
001-085_T0_COL_EPI_5p_N1__GCATACAAGCGCCTTG-1	8.41224	8.82812
001-085_T0_COL_EPI_5p_N1__AAGGTTCAGAGTAATC-1	8.10782	2.04426
001-085_T0_COL_EPI_5p_N1__CCTACACAGGGTCTCC-1	10.0284	1.94574
001-085_T0_COL_EPI_5p_N1__GAACGGAAGGATGGAA-1	6.13103	4.30758
001-085_T0_COL_EPI_5p_N1__ATGCGATAGCTACCTA-1	8.45324	8.90382
001-085_T0_COL_EPI_5p_N1__CGCTATCTCCGTAGTA-1	9.96202	2.29669
001-085_T0_COL_EPI_5p_N1__AACTTTCAGATGTGGC-1	12.5099	2.76473
001-085_T0_COL_EPI_5p_N1__ACATCAGCATGGTAGG-1	12.2898	2.83432
001-085_T0_COL_EPI_5p_N1__GCGCGATCATCGGTTA-1	11.6868	3.39544
001-085_T0_COL_EPI_5p_N1__TGGCTGGGTCCGACGT-1	8.65115	8.9077
001-085_T0_COL_EPI_5p_N1__AGAGCGACATTGTGCA-1	6.1411	4.48711
001-085_T0_COL_EPI_5p_N1__CAACCAACATACAGCT-1	8.61919	8.69223
001-085_T0_COL_EPI_5p_N1__CAACTAGAGACGCTTT-1	13.2633	2.42868
001-085_T0_COL_EPI_5p_N1__CACATTTCATGTAGTC-1	3.62732	7.65459
001-085_T0_COL_EPI_5p_N1__CGATTGAAGACTAGAT-1	8.57808	8.69443
001-085_T0_COL_EPI_5p_N1__GAATAAGCATGGTTGT-1	4.71245	7.57748
001-085_T0_COL_EPI_5p_N1__CATGACACAAATCCGT-1	9.96688	1.61635
001-085_T0_COL_EPI_5p_N1__CAGCTAATCTGAGGGA-1	8.79046	4.51717
001-085_T0_COL_EPI_5p_N1__CTGATAGCAGTCGATT-1	8.82644	8.85618
001-085_T0_COL_EPI_5p_N1__TGTGTTTTCCAGAGGA-1	8.03953	3.11069
001-085_T0_COL_EPI_5p_N1__TGACTTTTCAAAGACA-1	8.79824	4.59371
001-085_T0_COL_EPI_5p_N1__GATCGTAAGCTACCTA-1	10.1457	1.90933
001-085_T0_COL_EPI_5p_N1__TCACGAAAGCTTATCG-1	10.1882	1.86827
001-085_T0_COL_EPI_5p_N1__CGAACATGTCCAAGTT-1	8.79144	4.3118
001-085_T0_COL_EPI_5p_N1__GATGAAATCCAGATCA-1	9.07531	9.02674
001-085_T0_COL_EPI_5p_N1__GTTCTCGAGATCACGG-1	9.45768	6.21278
001-085_T0_COL_EPI_5p_N1__GCATACAGTTCCCGAG-1	8.98369	9.02639
001-085_T0_COL_EPI_5p_N1__GAACGGATCCACGTTC-1	8.8202	8.99523
001-085_T0_COL_EPI_5p_N1__CAAGTTGCACGGCTAC-1	8.62087	4.40642
001-085_T0_COL_EPI_5p_N1__GTAACGTTCGGTTCGG-1	8.29811	8.69118
001-085_T0_COL_EPI_5p_N1__TGGGAAGCATCGGAAG-1	12.3558	2.90349
001-085_T0_COL_EPI_5p_N1__AAGGTTCTCCGTCAAA-1	9.09883	8.77366
001-085_T0_COL_EPI_5p_N1__GTATTCTAGTTAACGA-1	7.83834	8.26356
001-085_T0_COL_EPI_5p_N1__GACACGCTCGTGGTCG-1	8.49756	8.75276
001-085_T0_COL_EPI_5p_N1__TACGGATTCTCAAACG-1	8.84905	8.95491
001-085_T0_COL_EPI_5p_N1__GATCGTAAGTTGTAGA-1	8.94942	4.00763
001-085_T0_COL_EPI_5p_N1__TATGCCCAGCCCAACC-1	12.4916	2.85579
001-085_T0_COL_EPI_5p_N1__AGTAGTCAGATAGCAT-1	8.99711	8.89869
001-085_T0_COL_EPI_5p_N1__GTTCTCGCATCACGTA-1	10.003	2.24885
001-085_T0_COL_EPI_5p_N1__GCATGCGCAGTTAACC-1	9.09331	3.66815
001-085_T0_COL_EPI_5p_N1__GTGTTAGCACCATGTA-1	3.56741	7.80041
001-085_T0_COL_EPI_5p_N1__GGACGTCTCCTTGGTC-1	3.81268	7.60092
001-085_T0_COL_EPI_5p_N1__ACGCCAGGTGTGCCTG-1	12.2754	2.75841
001-085_T0_COL_EPI_5p_N1__GGCAATTGTCAAAGCG-1	8.29685	8.59284
001-085_T0_COL_EPI_5p_N1__CGATGTAAGCTTTGGT-1	8.97353	8.92212
001-085_T0_COL_EPI_5p_N1__GGACAGACAGAAGCAC-1	13.2263	2.1946
001-085_T0_COL_EPI_5p_N1__TCAGCAAGTAGAAAGG-1	3.55688	7.77312
001-085_T0_COL_EPI_5p_N1__AGGCCGTAGAAGAAGC-1	8.40722	8.77221
001-085_T0_COL_EPI_5p_N1__AAGGTTCGTTACGCGC-1	8.69123	4.54204
001-085_T0_COL_EPI_5p_N1__CAGCCGACATCGACGC-1	12.5746	2.70329
001-085_T0_COL_EPI_5p_N1__CTACATTAGCACAGGT-1	13.2196	2.51981
001-085_T0_COL_EPI_5p_N1__GCAGTTAGTAGCACGA-1	6.19367	4.19244
001-085_T0_COL_EPI_5p_N1__AACTGGTGTCTGCCAG-1	5.67145	8.39453
001-085_T0_COL_EPI_5p_N1__CTACACCTCTTTAGTC-1	11.8009	2.86831
001-085_T0_COL_EPI_5p_N1__TCGTAGAAGCTTTGGT-1	9.64719	3.08006
001-085_T0_COL_EPI_5p_N1__GGCTGGTCACAAGACG-1	10.0977	1.75877
001-085_T0_COL_EPI_5p_N1__ATCCGAACAATTCCTT-1	8.12749	8.86188
001-085_T0_COL_EPI_5p_N1__CCTTACGCACTTAACG-1	8.76926	4.35037
001-085_T0_COL_EPI_5p_N1__TGGGCGTTCAAGGTAA-1	8.57245	8.82899
001-085_T0_COL_EPI_5p_N1__GGGATGAAGACAAAGG-1	8.9201	8.30749
001-085_T0_COL_EPI_5p_N1__CTAATGGTCCACTGGG-1	8.80617	8.70644
001-085_T0_COL_EPI_5p_N1__ATTGGTGCACGACGAA-1	7.75668	8.60951
001-085_T0_COL_EPI_5p_N1__GCTGCGACAATTCCTT-1	9.66264	1.51739
001-085_T0_COL_EPI_5p_N1__AGGGATGAGACGCTTT-1	7.12208	6.81725
001-085_T0_COL_EPI_5p_N1__CTTAACTCAGCCAATT-1	9.17614	3.58178
001-085_T0_COL_EPI_5p_N1__CATGCCTTCATCGATG-1	5.48527	8.45197
001-085_T0_COL_EPI_5p_N1__GCGCCAAAGAGGACGG-1	12.4941	2.68318
001-085_T0_COL_EPI_5p_N1__TTGGCAATCTTGCAAG-1	5.84619	7.60567
001-085_T0_COL_EPI_5p_N1__TACTTGTAGGGTATCG-1	8.04134	8.51575
001-085_T0_COL_EPI_5p_N1__CTAAGACTCCGCTGTT-1	9.23579	3.60767
001-085_T0_COL_EPI_5p_N1__TAGTGGTTCTTGCAAG-1	5.4626	8.42989
001-085_T0_COL_EPI_5p_N1__CAGTAACAGCGTTCCG-1	8.2461	8.83105
001-085_T0_COL_EPI_5p_N1__CGTTGGGTCATGTCTT-1	3.62739	7.60051
001-085_T0_COL_EPI_5p_N1__ACCTTTAAGTTGAGAT-1	8.31384	8.80682
001-085_T0_COL_EPI_5p_N1__AGAATAGGTCGACTAT-1	7.52731	6.90383
001-085_T0_COL_EPI_5p_N1__CTCGAAAAGCCAGTTT-1	11.6219	3.04983
001-085_T0_COL_EPI_5p_N1__GTCGTAACAACCGCCA-1	8.86307	8.46911
001-085_T0_COL_EPI_5p_N1__GTCACAAAGGCTATCT-1	10.5526	2.80259
001-085_T0_COL_EPI_5p_N1__ATCCACCGTCTGATTG-1	8.72685	4.55109
001-085_T0_COL_EPI_5p_N1__GTACGTACACAGGTTT-1	8.75232	8.89313
001-085_T0_COL_EPI_5p_N1__TGCGCAGTCATCATTC-1	8.72162	4.48656
001-085_T0_COL_EPI_5p_N1__CGCTTCACATTACGAC-1	8.75606	4.67585
001-085_T0_COL_EPI_5p_N1__ATTACTCCATTCCTGC-1	10.8023	3.0294
001-085_T0_COL_EPI_5p_N1__TGACTAGAGACCCACC-1	10.1798	1.8886
001-085_T0_COL_EPI_5p_N1__GTAACGTTCATGCATG-1	9.78282	3.19289
001-085_T0_COL_EPI_5p_N1__CGCGTTTCAGCTGTAT-1	9.00309	8.9935
001-085_T0_COL_EPI_5p_N1__CCTTACGCAAACTGTC-1	9.09038	8.97331
001-085_T0_COL_EPI_5p_N1__CATGACATCCGTAGTA-1	3.55253	7.79035
001-085_T0_COL_EPI_5p_N1__GCTGGGTAGCTTTGGT-1	8.81546	4.38668
001-085_T0_COL_EPI_5p_N1__GCTGCTTTCACAGTAC-1	8.71338	4.51264
001-085_T0_COL_EPI_5p_N1__ACCCACTTCAACACGT-1	7.20197	6.96305
001-085_T0_COL_EPI_5p_N1__ATTACTCTCAACGAAA-1	5.51765	8.40953
001-085_T0_COL_EPI_5p_N1__ATTGGACTCTCGATGA-1	10.0471	2.03809
001-085_T0_COL_EPI_5p_N1__TCCCGATAGGCTAGCA-1	13.0032	2.34229
001-085_T0_COL_EPI_5p_N1__AAAGATGCACGACTCG-1	7.97284	8.3176
001-085_T0_COL_EPI_5p_N1__CAGGTGCTCGTATCAG-1	10.3917	2.61259
001-085_T0_COL_EPI_5p_N1__AGGGTGAAGCAACGGT-1	10.2041	1.78755
001-085_T0_COL_EPI_5p_N1__GGACAGAAGCCGCCTA-1	12.0017	5.60768
001-085_T0_COL_EPI_5p_N1__CAGCAGCGTCCGTTAA-1	10.7878	2.88674
001-085_T0_COL_EPI_5p_N1__AGGGAGTCATGACATC-1	10.3934	2.15729
001-085_T0_COL_EPI_5p_N1__CTGCTGTTCGTCACGG-1	9.04851	8.92979
001-085_T0_COL_EPI_5p_N1__CTTACCGAGGGTTCCC-1	12.5167	2.52569
001-085_T0_COL_EPI_5p_N1__TGGGAAGGTCAGTGGA-1	9.02163	8.69385
001-085_T0_COL_EPI_5p_N1__AGGGAGTAGGTGCTTT-1	3.61995	7.84475
001-085_T0_COL_EPI_5p_N1__TTTATGCAGGCCATAG-1	13.477	2.40992
001-085_T0_COL_EPI_5p_N1__CCTTTCTAGTGAAGTT-1	9.41316	6.26826
001-085_T0_COL_EPI_5p_N1__CCGGGATGTATAGGGC-1	12.2435	2.96286
001-085_T0_COL_EPI_5p_N1__ACTTACTAGCCTTGAT-1	10.3033	2.14524
001-085_T0_COL_EPI_5p_N1__CCGTTCAAGACTTGAA-1	12.6002	2.67447
001-085_T0_COL_EPI_5p_N1__AAAGATGTCAACCAAC-1	8.7181	4.75552
001-085_T0_COL_EPI_5p_N1__AGCCTAAGTATGAAAC-1	12.6317	2.7113
001-085_T0_COL_EPI_5p_N1__TCGTAGAGTGCTGTAT-1	8.53579	8.59917
001-085_T0_COL_EPI_5p_N1__CACACCTTCACGGTTA-1	11.7063	4.53934
001-085_T0_COL_EPI_5p_N1__CGTCTACAGCCGGTAA-1	9.18539	3.68702
001-085_T0_COL_EPI_5p_N1__GTGCTTCAGTGCGTGA-1	10.0659	2.80143
001-085_T0_COL_EPI_5p_N1__CACACTCGTGGGTCAA-1	8.8663	8.77057
001-085_T0_COL_EPI_5p_N1__CCGGTAGGTATAGGGC-1	7.25786	6.95249
001-085_T0_COL_EPI_5p_N1__AGCTCTCTCGCACTCT-1	8.71923	4.52482
001-085_T0_COL_EPI_5p_N1__CTGTGCTGTAGCGATG-1	8.73601	4.60526
001-085_T0_COL_EPI_5p_N1__CGTGTCTCAACACCCG-1	8.73825	8.87143
001-085_T0_COL_EPI_5p_N1__GCTGCGAAGAGACTTA-1	9.11967	8.90713
001-085_T0_COL_EPI_5p_N1__GCTGCGACATGCCACG-1	8.69583	4.68161
001-085_T0_COL_EPI_5p_N1__AGCTCCTGTGACGGTA-1	9.20081	8.94496
001-085_T0_COL_EPI_5p_N1__GGCTGGTAGCCACTAT-1	10.5698	2.67023
001-085_T0_COL_EPI_5p_N1__AAGACCTCAAGTTCTG-1	9.55579	2.80601
001-085_T0_COL_EPI_5p_N1__ATTATCCAGAGTTGGC-1	12.4177	2.76035
001-085_T0_COL_EPI_5p_N1__TAAACCGGTAAGTAGT-1	8.78509	4.52519
001-085_T0_COL_EPI_5p_N1__TATTACCCACTAGTAC-1	8.13073	8.13008
001-085_T0_COL_EPI_5p_N1__CTGCCTACATGCCTTC-1	8.59159	8.78535
001-085_T0_COL_EPI_5p_N1__CCAATCCAGCTCTCGG-1	8.03815	3.45191
001-085_T0_COL_EPI_5p_N1__CGGTTAACACATCCAA-1	7.29629	7.01045
001-085_T0_COL_EPI_5p_N1__TCAGATGAGTGAAGTT-1	8.20112	2.92989
001-085_T0_COL_EPI_5p_N1__CAAGATCAGCAAATCA-1	11.2131	2.92822
001-085_T0_COL_EPI_5p_N1__TCAGGATTCACGGTTA-1	10.5561	2.77425
001-085_T0_COL_EPI_5p_N1__CGAGCCACACTCGACG-1	11.0344	2.90335
001-085_T0_COL_EPI_5p_N1__CCTACCATCCTGCTTG-1	8.84943	4.02941
001-085_T0_COL_EPI_5p_N1__ATAGACCTCGGTTCGG-1	10.375	2.6306
001-085_T0_COL_EPI_5p_N1__TGGGAAGCATAGTAAG-1	8.80801	4.63688
001-085_T0_COL_EPI_5p_N1__TGGCCAGCAAACTGCT-1	12.222	2.49026
001-085_T0_COL_EPI_5p_N1__GCGGGTTAGGTGGGTT-1	13.1113	2.48946
001-085_T0_COL_EPI_5p_N1__GCATACAAGGAGTCTG-1	8.93314	4.00165
001-085_T0_COL_EPI_5p_N1__GCTTGAACACAGTCGC-1	8.79467	4.42547
001-085_T0_COL_EPI_5p_N1__CAGCAGCCAGTGGAGT-1	12.68	2.4023
001-085_T0_COL_EPI_5p_N1__TTCTCCTAGCTAACTC-1	10.282	2.13295
001-085_T0_COL_EPI_5p_N1__ACACTGAGTCACTGGC-1	11.6706	2.95782
001-085_T0_COL_EPI_5p_N1__GAAATGAGTAGGCATG-1	8.90337	8.66952
001-085_T0_COL_EPI_5p_N1__GTTCATTGTAGTGAAT-1	8.82431	4.55768
001-085_T0_COL_EPI_5p_N1__ACGATACGTTTGTTTC-1	8.94557	4.58798
001-085_T0_COL_EPI_5p_N1__ACATACGTCGCCAAAT-1	12.5821	2.52733
001-085_T0_COL_EPI_5p_N1__CTTAGGATCAAACCAC-1	10.1907	1.70666
001-085_T0_COL_EPI_5p_N1__TTCTCCTCAACACCTA-1	12.3903	2.24484
001-085_T0_COL_EPI_5p_N1__AGGCCGTAGTGCTGCC-1	7.32495	6.72589
001-085_T0_COL_EPI_5p_N1__GTCAAGTCAGTCCTTC-1	10.1523	1.89668
001-085_T0_COL_EPI_5p_N1__AACTGGTTCTTTACAC-1	5.47303	8.43897
001-085_T0_COL_EPI_5p_N1__GGTATTGGTTGGTTTG-1	8.03492	1.75369
001-085_T0_COL_EPI_5p_N1__CTCTACGAGCAAATCA-1	10.2678	1.92854
001-085_T0_COL_EPI_5p_N1__CCAGCGATCTCCGGTT-1	12.6078	2.29283
001-085_T0_COL_EPI_5p_N1__TAAGTGCCAAGCCCAC-1	9.92381	3.06472
001-085_T0_COL_EPI_5p_N1__TGCTACCGTCCGTCAG-1	10.313	1.96938
001-085_T0_COL_EPI_5p_N1__CTCGGGACACTGTTAG-1	9.21431	3.33513
001-085_T0_COL_EPI_5p_N1__GTCGGGTTCTACGAGT-1	12.6848	2.63779
001-085_T0_COL_EPI_5p_N1__AAGGCAGCATCCGTGG-1	5.54472	8.28735
001-085_T0_COL_EPI_5p_N1__GCGGGTTCACCGTTGG-1	8.74553	4.56153
001-085_T0_COL_EPI_5p_N1__GACTGCGCATGGTAGG-1	10.0479	1.90391
001-085_T0_COL_EPI_5p_N1__AGCAGCCTCGCCTGTT-1	12.1208	2.77349
001-085_T0_COL_EPI_5p_N1__CCGTGGAAGAATGTTG-1	7.92505	8.74421
001-085_T0_COL_EPI_5p_N1__GTCGTAAGTATGAAAC-1	8.73255	4.53127
001-085_T0_COL_EPI_5p_N1__ATCCGAATCATACGGT-1	12.2061	2.4572
001-085_T0_COL_EPI_5p_N1__TCTCTAAAGTGTCCCG-1	8.75865	4.51461
001-085_T0_COL_EPI_5p_N1__TGACTAGTCGAACTGT-1	9.04905	8.83129
001-085_T0_COL_EPI_5p_N1__TTTCCTCCACATTCGA-1	8.79141	3.26283
001-085_T0_COL_EPI_5p_N1__CAACCTCAGCTAAGAT-1	10.7715	2.90795
001-085_T0_COL_EPI_5p_N1__GACGTTAGTCTAGCGC-1	8.71573	4.4536
001-085_T0_COL_EPI_5p_N1__AAGGCAGGTTAGATGA-1	8.7283	4.48411
001-085_T0_COL_EPI_5p_N1__CGGACTGTCTGCGTAA-1	7.78252	8.76634
001-085_T0_COL_EPI_5p_N1__CTCGTCAGTTTGACTG-1	8.741	4.52119
001-085_T0_COL_EPI_5p_N1__CACAAACAGATCGATA-1	7.58395	7.04767
001-085_T0_COL_EPI_5p_N1__ATCATGGTCCGCTGTT-1	10.5229	2.53098
001-085_T0_COL_EPI_5p_N1__AAGGTTCGTTGTTTGG-1	8.98922	8.76979
001-085_T0_COL_EPI_5p_N1__TACGGGCCAAATCCGT-1	10.0729	1.68012
001-085_T0_COL_EPI_5p_N1__GTCAAGTCAAGCCTAT-1	12.6501	2.55695
001-085_T0_COL_EPI_5p_N1__CTAGCCTGTCGACTAT-1	5.73482	7.55997
001-085_T0_COL_EPI_5p_N1__CAGAGAGAGCAGGTCA-1	7.92223	8.77944
001-085_T0_COL_EPI_5p_N1__TGTCCCATCGGATGGA-1	9.02824	3.96914
001-085_T0_COL_EPI_5p_N1__TGAGGGACATGGTCTA-1	9.1133	3.85698
001-085_T0_COL_EPI_5p_N1__ACATGGTCAGGGTTAG-1	9.24058	8.83342
001-085_T0_COL_EPI_5p_N1__GGCTGGTCATCGGAAG-1	11.7717	4.58875
001-085_T0_COL_EPI_5p_N1__GTCACAAGTCGACTGC-1	9.44571	2.67172
001-085_T0_COL_EPI_5p_N1__GGGAATGTCCAGAGGA-1	10.4485	2.82386
001-085_T0_COL_EPI_5p_N1__TATCAGGGTCAACATC-1	8.91807	4.17918
001-085_T0_COL_EPI_5p_N1__GCAGCCAGTCCATCCT-1	10.5615	2.58947
001-085_T0_COL_EPI_5p_N1__CCCAATCGTTAAAGTG-1	8.64587	4.6621
001-085_T0_COL_EPI_5p_N1__ACTATCTCACCTTGTC-1	12.8687	2.35387
001-085_T0_COL_EPI_5p_N1__TGCCAAAAGTGGCACA-1	10.29	1.84576
001-085_T0_COL_EPI_5p_N1__CGCCAAGGTCTTGTCC-1	9.10948	3.31598
001-085_T0_COL_EPI_5p_N1__TCGTACCCATGACGGA-1	10.2796	1.8735
001-085_T0_COL_EPI_5p_N1__AACTTTCAGTACGCGA-1	10.4055	1.90896
001-085_T0_COL_EPI_5p_N1__GGCTCGATCTGCGGCA-1	10.3817	2.11569
001-085_T0_COL_EPI_5p_N1__ACGAGGAAGTCACGCC-1	8.91217	3.97894
001-085_T0_COL_EPI_5p_N1__CTCCTAGGTGATGCCC-1	9.09435	3.87032
001-085_T0_COL_EPI_5p_N1__CAAGATCGTAATCACC-1	8.68492	4.5605
001-085_T0_COL_EPI_5p_N1__GACTGCGCAGACGTAG-1	13.1956	2.32336
001-085_T0_COL_EPI_5p_N1__CGATTGAGTGTCTGAT-1	10.2718	2.18082
001-085_T0_COL_EPI_5p_N1__GACTGCGGTGCCTTGG-1	8.4731	8.82254
001-085_T0_COL_EPI_5p_N1__ATCGAGTGTAAAGGAG-1	10.2175	2.5815
001-085_T0_COL_EPI_5p_N1__CGGGTCATCTCGCTTG-1	8.97582	4.0638
001-085_T0_COL_EPI_5p_N1__GTTCGGGGTCCTGCTT-1	3.42829	7.61486
001-085_T0_COL_EPI_5p_N1__TAAGTGCAGCACGCCT-1	10.4936	2.82815
001-085_T0_COL_EPI_5p_N1__AGGGAGTCAGATGGCA-1	8.91552	3.91063
001-085_T0_COL_EPI_5p_N1__GCTGCGAGTTACAGAA-1	8.77697	4.42522
001-085_T0_COL_EPI_5p_N1__AAACGGGTCAGCGATT-1	12.1857	2.73578
001-085_T0_COL_EPI_5p_N1__TGCCAAAAGAGCTGCA-1	10.327	2.66414
001-085_T0_COL_EPI_5p_N1__GACTACACAAAGCAAT-1	4.27372	8.00342
001-085_T0_COL_EPI_5p_N1__CAGCAGCGTAATAGCA-1	7.01724	6.53586
001-085_T0_COL_EPI_5p_N1__GTCACGGAGTCATGCT-1	12.4267	2.78833
001-085_T0_COL_EPI_5p_N1__ACCTTTATCCCATTTA-1	7.23772	6.99654
001-085_T0_COL_EPI_5p_N1__TTATGCTAGTCTCGGC-1	8.65432	4.4886
001-085_T0_COL_EPI_5p_N1__TCTGGAACAAAGGCGT-1	9.01317	3.95268
001-085_T0_COL_EPI_5p_N1__CCTAGCTGTCAGGACA-1	5.6341	8.41168
001-085_T0_COL_EPI_5p_N1__TCATTTGAGTATGACA-1	10.6623	2.68462
001-085_T0_COL_EPI_5p_N1__AGCTTGACACAGGTTT-1	10.1995	1.78244
001-085_T0_COL_EPI_5p_N1__AAACCTGAGGGCTTCC-1	10.7805	3.02037
001-085_T0_COL_EPI_5p_N1__ATTCTACAGGACACCA-1	10.218	1.73116
001-085_T0_COL_EPI_5p_N1__TCCCGATCAGGTCCAC-1	10.5292	2.21308
001-085_T0_COL_EPI_5p_N1__GTGCGGTTCCATGCTC-1	8.35299	2.62004
001-085_T0_COL_EPI_5p_N1__GCTGCAGCAAGGTTCT-1	12.5616	2.38514
001-085_T0_COL_EPI_5p_N1__TGCTACCGTAAATGTG-1	10.5957	2.77151
001-085_T0_COL_EPI_5p_N1__ACATACGGTGGTCCGT-1	8.72855	4.55781
001-085_T0_COL_EPI_5p_N1__CACATTTAGGGAAACA-1	10.4112	5.94989
001-085_T0_COL_EPI_5p_N1__GCATGTACAGGTCGTC-1	7.35905	6.7298
001-085_T0_COL_EPI_5p_N1__CGCTGGATCATGCAAC-1	8.6939	4.56916
001-085_T0_COL_EPI_5p_N1__TCGTAGAGTCTCACCT-1	8.90508	4.04221
001-085_T0_COL_EPI_5p_N1__GACAGAGGTCGCCATG-1	10.0204	2.52621
001-085_T0_COL_EPI_5p_N1__GTATCTTCATTAACCG-1	12.4515	2.61464
001-085_T0_COL_EPI_5p_N1__GGACGTCCAGCTATTG-1	9.7838	2.24456
001-085_T0_COL_EPI_5p_N1__TCTGGAACACCCATTC-1	10.5799	2.70219
001-085_T0_COL_EPI_5p_N1__CTTACCGTCGTCGTTC-1	10.2737	2.69734
001-085_T0_COL_EPI_5p_N1__CAACCTCCATCTATGG-1	11.0964	2.77581
001-085_T0_COL_EPI_5p_N1__AGGCCGTAGGCCCTTG-1	9.63805	2.17383
001-085_T0_COL_EPI_5p_N1__GTGCAGCCAGTTTACG-1	10.431	2.79874
001-085_T0_COL_EPI_5p_N1__AACCATGCACATCCAA-1	11.0396	3.17957
001-085_T0_COL_EPI_5p_N1__CAGCTAAAGGCACATG-1	10.296	1.85086
001-085_T0_COL_EPI_5p_N1__CTGAAACTCACGCGGT-1	10.3326	1.94628
001-085_T0_COL_EPI_5p_N1__TGGGCGTAGCTAGGCA-1	7.17265	6.89726
001-085_T0_COL_EPI_5p_N1__CCTATTACATAGTAAG-1	8.99597	4.06166
001-085_T0_COL_EPI_5p_N1__CCCAGTTCAAGACGTG-1	8.94676	3.94811
001-085_T0_COL_LP_5p_N1__CGCTGGACATCACCCT-1	6.19732	4.02301
001-085_T0_COL_LP_5p_N1__GTCGTAAAGATCTGAA-1	6.23728	3.75985
001-085_T0_COL_LP_5p_N1__CAGCCGATCAGCACAT-1	6.10366	3.85875
001-085_T0_COL_LP_5p_N1__TGCCCTATCACTTCAT-1	6.05814	4.46359
001-085_T0_COL_LP_5p_N1__AGTGAGGTCAAACGGG-1	10.0814	1.87678
001-085_T0_COL_LP_5p_N1__CCAATCCCAAGGTTCT-1	6.03472	4.44818
001-085_T0_COL_LP_5p_N1__GAATAAGAGGCGCTCT-1	4.18104	7.81535
001-085_T0_COL_LP_5p_N1__GTCATTTCACACCGAC-1	9.79346	2.2957
001-085_T0_COL_LP_5p_N1__CAGCAGCAGAAAGTGG-1	10.145	1.80015
001-085_T0_COL_LP_5p_N1__TTGAACGAGACAGACC-1	10.0311	1.96676
001-085_T0_COL_LP_5p_N1__GGAAAGCTCTGGTGTA-1	6.21137	4.07796
001-085_T0_COL_LP_5p_N1__TGCGTGGGTGCCTGCA-1	7.80583	1.74978
001-085_T0_COL_LP_5p_N1__GGGAATGGTCTCACCT-1	4.64228	7.56592
001-085_T0_COL_LP_5p_N1__GGACAGAGTTAGAACA-1	9.34547	2.08465
001-085_T0_COL_LP_5p_N1__GGGAATGAGTATCGAA-1	9.15573	1.88466
001-085_T0_COL_LP_5p_N1__CAAGAAACAGCGTTCG-1	9.63692	1.41249
001-085_T0_COL_LP_5p_N1__ACGGGCTGTATCACCA-1	9.96653	2.02561
001-085_T0_COL_LP_5p_N1__GAGGTGACACGCATCG-1	8.88028	4.28252
001-085_T0_COL_LP_5p_N1__AGCATACCATCAGTCA-1	11.6074	4.34666
001-085_T0_COL_LP_5p_N1__TTCTCCTTCACAAACC-1	6.01942	4.5041
001-085_T0_COL_LP_5p_N1__ACGCCGATCCAAGTAC-1	7.73863	3.14561
001-085_T0_COL_LP_5p_N1__ATGCGATGTAATCACC-1	10.0361	2.18261
001-085_T0_COL_LP_5p_N1__CAGCCGATCAAGCCTA-1	8.10328	2.77091
001-085_T0_COL_LP_5p_N1__AGCTCTCGTCATATGC-1	11.8937	4.48439
001-085_T0_COL_LP_5p_N1__GAAACTCTCGTCACGG-1	8.35569	8.69035
001-085_T0_COL_LP_5p_N1__CGGAGTCTCAAGGTAA-1	8.74836	8.58933
001-085_T0_COL_LP_5p_N1__GAATGAAAGAAGGGTA-1	8.46481	2.64873
001-085_T0_COL_LP_5p_N1__TTGGAACAGCTCCTCT-1	8.5672	8.93966
001-085_T0_COL_LP_5p_N1__CACACTCTCATTATCC-1	11.3941	3.89157
001-085_T0_COL_LP_5p_N1__GCAAACTCAATCACAC-1	3.61427	8.03359
001-085_T0_COL_LP_5p_N1__TCCACACTCATGGTCA-1	11.9924	4.58425
001-085_T0_COL_LP_5p_N1__CAAGATCTCAACCAAC-1	7.86034	8.28098
001-085_T0_COL_LP_5p_N1__CAACTAGCACCACCAG-1	9.7579	2.47466
001-085_T0_COL_LP_5p_N1__GAACATCGTCAATGTC-1	9.80712	2.2181
001-085_T0_COL_LP_5p_N1__CTCTACGGTCAGTGGA-1	10.207	2.12134
001-085_T0_COL_LP_5p_N1__TGTATTCCACCATGTA-1	8.91868	3.44745
001-085_T0_COL_LP_5p_N1__CGACTTCAGTCCGGTC-1	8.69851	4.60345
001-085_T0_COL_LP_5p_N1__CAAGATCTCACATGCA-1	8.83252	4.25375
001-085_T0_COL_LP_5p_N1__TGGCTGGAGGCTAGGT-1	8.20673	8.79525
001-085_T0_COL_LP_5p_N1__TGACTTTTCTAGCACA-1	8.04579	2.18415
001-085_T0_COL_LP_5p_N1__ATGCGATCAACTTGAC-1	13.0523	2.40107
001-085_T0_COL_LP_5p_N1__AACCATGCACCGCTAG-1	11.7766	4.09829
001-085_T0_COL_LP_5p_N1__TGAAAGATCTTACCTA-1	8.35624	2.28245
001-085_T0_COL_LP_5p_N1__CGTCTACTCGAACTGT-1	8.77355	3.22068
001-085_T0_COL_LP_5p_N1__CGCGGTACAATTGCTG-1	8.39404	8.58935
001-085_T0_COL_LP_5p_N1__TGATTTCTCCGCAGTG-1	8.80537	8.22902
001-085_T0_COL_LP_5p_N1__CTCTAATCACAGAGGT-1	8.42037	8.38803
001-085_T0_COL_LP_5p_N1__CGCCAAGGTAACGCGA-1	8.16606	8.65589
001-085_T0_COL_LP_5p_N1__CATATTCCAGCTCCGA-1	9.39812	6.20469
001-085_T0_COL_LP_5p_N1__GACCTGGAGCAGCCTC-1	8.60424	8.74335
001-085_T0_COL_LP_5p_N1__TCGCGAGTCCTGCAGG-1	8.80893	4.46927
001-085_T0_COL_LP_5p_N1__AGTAGTCCACAGGCCT-1	8.59074	8.64025
001-085_T0_COL_LP_5p_N1__ACCTTTACATTTGCCC-1	7.092	6.91577
001-085_T0_COL_LP_5p_N1__ATAAGAGAGCAGGCTA-1	11.358	5.00229
001-085_T0_COL_LP_5p_N1__CGGACACAGTCTCCTC-1	9.28783	3.86367
001-085_T0_COL_LP_5p_N1__CATCGGGGTAAGCACG-1	7.99511	8.61621
001-085_T0_COL_LP_5p_N1__ACCCACTCACGTCTCT-1	11.8309	4.49534
001-085_T0_COL_LP_5p_N1__GATGAGGAGACTGGGT-1	8.64887	2.78577
001-085_T0_COL_LP_5p_N1__AAATGCCAGAACTCGG-1	9.11682	3.42157
001-085_T0_COL_LP_5p_N1__ACGAGCCCACCACGTG-1	3.36083	7.77098
001-085_T0_COL_LP_5p_N1__ACGGGCTTCAAACAAG-1	9.05059	3.87651
001-085_T0_COL_LP_5p_N1__AGCGGTCCATCCAACA-1	5.41057	8.31464
001-085_T0_COL_LP_5p_N1__CGTCCATTCTTCAACT-1	9.19345	3.63151
001-085_T0_COL_LP_5p_N1__CAGATCATCGCAAACT-1	7.8733	1.95347
001-085_T0_COL_LP_5p_N1__TGTTCCGAGCACAGGT-1	7.90896	1.87344
001-085_T0_COL_LP_5p_N1__GGGACCTTCCGAATGT-1	9.18726	5.07417
001-085_T0_COL_LP_5p_N1__GTCTTCGGTGGGTATG-1	9.99391	1.60398
001-085_T0_COL_LP_5p_N1__AGGTCCGAGGGCTTCC-1	9.17533	3.51298
001-085_T0_COL_LP_5p_N1__CAGTCCTAGAAGAAGC-1	9.33003	2.07962
001-085_T0_COL_LP_5p_N1__GCTGGGTGTTAAGACA-1	8.82943	3.87042
001-085_T0_COL_LP_5p_N1__TTTACTGAGACAAGCC-1	12.1184	5.06182
001-085_T0_COL_LP_5p_N1__CATTCGCTCGTTGACA-1	8.25297	8.73518
001-085_T0_COL_LP_5p_N1__CATGACACAGCTGTAT-1	8.90709	8.87059
001-085_T0_COL_LP_5p_N1__TGCCAAAGTTCACGGC-1	8.84183	3.29465
001-085_T0_COL_LP_5p_N1__CTCTAATTCGGTGTCG-1	9.40239	4.05619
001-085_T0_COL_LP_5p_N1__ACACCAACAAGCCGCT-1	6.10856	4.43282
001-085_T0_COL_LP_5p_N1__TGGCTGGCAGGACGTA-1	9.38693	3.62244
001-085_T0_COL_LP_5p_N1__ATCTACTTCCACGAAT-1	6.75137	7.17842
001-085_T0_COL_LP_5p_N1__GTTCATTGTAGCGATG-1	10.1143	2.17421
001-085_T0_COL_LP_5p_N1__ACCTTTATCATGCATG-1	9.42756	3.89346
001-085_T0_COL_LP_5p_N1__AGCCTAACAGCATGAG-1	8.77756	6.57704
001-085_T0_COL_LP_5p_N1__ACTGATGTCCGAATGT-1	9.11828	4.02923
001-085_T0_COL_LP_5p_N1__ACTTGTTAGACACTAA-1	9.22466	3.93606
001-085_T0_COL_LP_5p_N1__TCAGGTATCAATAAGG-1	9.23578	3.63652
001-085_T0_COL_LP_5p_N1__TTCCCAGCATCCCACT-1	7.65105	2.39504
001-085_T0_COL_LP_5p_N1__GTGCTTCTCAACACGT-1	3.7156	7.95604
001-085_T0_COL_LP_5p_N1__GGATGTTGTTACGACT-1	8.41917	8.54712
001-085_T0_COL_LP_5p_N1__GCCTCTATCTTGCATT-1	7.95835	1.95185
001-085_T0_COL_LP_5p_N1__TAGTGGTAGACCCACC-1	8.7645	3.33358
001-085_T0_COL_LP_5p_N1__CTCGGAGAGTTTAGGA-1	9.2985	3.79511
001-085_T0_COL_LP_5p_N1__GTCTCGTGTGTGCCTG-1	11.8881	4.61896
001-085_T0_COL_LP_5p_N1__CGTCACTAGGACTGGT-1	9.22788	2.82642
001-085_T0_COL_LP_5p_N1__CAACTAGAGAGTCTGG-1	9.25232	3.68526
001-085_T0_COL_LP_5p_N1__TTGGCAATCATTCACT-1	9.46178	3.95486
001-085_T0_COL_LP_5p_N1__GGGCACTAGTCGCCGT-1	7.53415	8.28656
001-085_T0_COL_LP_5p_N1__CAGCTGGAGTGAACGC-1	3.55812	7.98182
001-085_T0_COL_LP_5p_N1__CACAGGCAGAGCTTCT-1	8.99092	8.72687
001-085_T0_COL_LP_5p_N1__AGGCCACGTCAGTGGA-1	7.51209	7.04911
001-085_T0_COL_LP_5p_N1__GCAGCCAAGCAGCGTA-1	9.23882	3.29359
001-085_T0_COL_LP_5p_N1__TCAACGAAGACCCACC-1	8.68451	4.57468
001-085_T0_COL_LP_5p_N1__CTCGAGGTCTGAGTGT-1	8.12098	8.2025
001-085_T0_COL_LP_5p_N1__GATCTAGAGGAATCGC-1	3.58944	8.09278
001-085_T0_COL_LP_5p_N1__ATCCACCCAGCCAGAA-1	9.23866	3.71519
001-085_T0_COL_LP_5p_N1__CTCTAATAGCCCAGCT-1	10.3363	2.11903
001-085_T0_COL_LP_5p_N1__TGAGAGGCAGCTCGCA-1	9.3391	3.8347
001-085_T0_COL_LP_5p_N1__CGGACTGCATTCCTCG-1	9.06493	3.8899
001-085_T0_COL_LP_5p_N1__ATGAGGGTCGATAGAA-1	9.05421	4.32049
001-085_T0_COL_LP_5p_N1__TTCGAAGGTTCGCTAA-1	7.98839	1.89378
001-085_T0_COL_LP_5p_N1__AACCATGTCAGGATCT-1	9.19299	3.85571
001-085_T0_COL_LP_5p_N1__ACACCAAGTGCGGTAA-1	9.04755	8.75911
001-085_T0_COL_LP_5p_N1__CACAGGCCAAAGGAAG-1	3.41934	7.77697
001-085_T0_COL_LP_5p_N1__GCACTCTGTGTGACGA-1	8.90905	4.28477
001-085_T0_COL_LP_5p_N1__ACTTTCATCTCGGACG-1	8.07617	2.81752
001-085_T0_COL_LP_5p_N1__AATCGGTCACGCTTTC-1	7.87948	8.48204
001-085_T0_COL_LP_5p_N1__TCGCGAGGTAACGACG-1	9.8257	2.8079
001-085_T0_COL_LP_5p_N1__GATCAGTCAGCGTAAG-1	8.80011	3.03154
001-085_T0_COL_LP_5p_N1__CATCCACTCAAGATCC-1	7.8858	2.13792
001-085_T0_COL_LP_5p_N1__TAAGTGCCATCTGGTA-1	8.60257	8.46333
001-085_T0_COL_LP_5p_N1__GCAAACTCACTATCTT-1	8.96305	3.48492
001-085_T0_COL_LP_5p_N1__CTACCCATCACCCTCA-1	9.04783	3.70017
001-085_T0_COL_LP_5p_N1__GATGCTATCCGAATGT-1	9.04476	3.90186
001-085_T0_COL_LP_5p_N1__TGGCTGGAGGCGACAT-1	7.73648	2.09214
001-085_T0_COL_LP_5p_N1__CAACCAAAGATGCGAC-1	9.16935	3.79429
001-085_T0_COL_LP_5p_N1__AGATTGCAGGGATCTG-1	7.89651	6.91444
001-085_T0_COL_LP_5p_N1__AGTGGGATCGGCGCAT-1	8.47263	2.77848
001-085_T0_COL_LP_5p_N1__GTCCTCACACCCATTC-1	8.47666	2.89146
001-085_T0_COL_LP_5p_N1__CTGGTCTTCAAACCGT-1	3.45508	7.93208
001-085_T0_COL_LP_5p_N1__GGAAAGCCATTGAGCT-1	8.15508	2.20801
001-085_T0_COL_LP_5p_N1__CGAGAAGGTGAACCTT-1	8.68575	4.56522
001-085_T0_COL_LP_5p_N1__CAAGTTGCACGGCCAT-1	9.00924	8.79351
001-085_T0_COL_LP_5p_N1__GAACATCCAGTGAGTG-1	8.03137	1.96757
001-085_T0_COL_LP_5p_N1__CCCAATCCATTGAGCT-1	9.36934	3.78747
001-085_T0_COL_LP_5p_N1__GATGCTATCAGTGCAT-1	12.1455	5.12636
001-085_T0_COL_LP_5p_N1__TCTATTGCAGCCTGTG-1	11.2223	4.15512
001-085_T0_COL_LP_5p_N1__TGGGAAGCATCTATGG-1	9.13544	3.67058
001-085_T0_COL_LP_5p_N1__GCCTCTACATCACCCT-1	11.8135	4.94785
001-085_T0_COL_LP_5p_N1__CACATTTGTCTAAAGA-1	9.10189	3.50494
001-085_T0_COL_LP_5p_N1__GACGGCTAGAGTAATC-1	9.44861	3.52658
001-085_T0_COL_LP_5p_N1__GGACAAGTCGGCGCTA-1	7.39423	6.5651
001-085_T0_COL_LP_5p_N1__ACCGTAACAAAGGTGC-1	9.99782	1.93195
001-085_T0_COL_LP_5p_N1__TTTGCGCTCGTCCGTT-1	8.64333	2.48572
001-085_T0_COL_LP_5p_N1__ATTATCCAGTGTACCT-1	8.59128	2.69478
001-085_T0_COL_LP_5p_N1__CTCGAGGCATGCCTAA-1	12.0215	3.39037
001-085_T0_COL_LP_5p_N1__CTCGTCACAGTACACT-1	7.99824	2.47379
001-085_T0_COL_LP_5p_N1__CCTTTCTTCAGGATCT-1	8.65226	4.65542
001-085_T0_COL_LP_5p_N1__CCTTTCTCAAGGTTCT-1	7.41305	6.37345
001-085_T0_COL_LP_5p_N1__GCATGATAGACTTGAA-1	9.14152	3.58286
001-085_T0_COL_LP_5p_N1__AAGGCAGAGTTAACGA-1	8.07755	2.48504
001-085_T0_COL_LP_5p_N1__TCGAGGCCAGCTGTAT-1	8.18177	2.3114
001-085_T0_COL_LP_5p_N1__TTGAACGAGTCTCCTC-1	10.471	5.94253
001-085_T0_COL_LP_5p_N1__TAAGTGCGTTCAGCGC-1	11.7188	4.65089
001-085_T0_COL_LP_5p_N1__CACAGTAAGGGTTTCT-1	8.17723	3.2367
001-085_T0_COL_LP_5p_N1__CTCGAAAAGTGGGCTA-1	8.89134	3.90241
001-085_T0_COL_LP_5p_N1__CCTTCCCTCGAATGGG-1	7.64126	7.9178
001-085_T0_COL_LP_5p_N1__CTTACCGAGCATCATC-1	9.46103	3.3607
001-085_T0_COL_LP_5p_N1__CTCTGGTGTAGCAAAT-1	8.52579	3.04371
001-085_T0_COL_LP_5p_N1__ACGCAGCTCGGAATCT-1	9.13983	3.61162
001-085_T0_COL_LP_5p_N1__TCGTAGATCTTGAGAC-1	8.61492	2.97239
001-085_T0_COL_LP_5p_N1__GACGTTACAATAACGA-1	8.42445	3.18591
001-085_T0_COL_LP_5p_N1__TGATTTCAGATATGCA-1	7.71732	8.65547
001-085_T0_COL_LP_5p_N1__ACCTTTATCTGCCCTA-1	9.09981	4.12913
001-085_T0_COL_LP_5p_N1__ACGCCGACATCCAACA-1	7.48795	6.97254
001-085_T0_COL_LP_5p_N1__TATCAGGCATGCCACG-1	7.66333	8.3343
001-085_T0_COL_LP_5p_N1__CCCTCCTTCTTGTACT-1	8.00151	2.66285
001-085_T0_COL_LP_5p_N1__CAAGGCCGTCTGCCAG-1	6.26308	7.34514
001-085_T0_COL_LP_5p_N1__CTTGGCTTCTATGTGG-1	8.68144	4.61416
001-085_T0_COL_LP_5p_N1__AGTGTCATCATGTCTT-1	9.13504	3.73246
001-085_T0_COL_LP_5p_N1__TAGAGCTTCACGAAGG-1	9.13057	3.82908
001-085_T0_COL_LP_5p_N1__TGTCCCAGTTCGTCTC-1	7.72526	6.42402
001-085_T0_COL_LP_5p_N1__TTTACTGGTCATACTG-1	6.99776	6.87337
001-085_T0_COL_LP_5p_N1__GTAACTGGTGAGCGAT-1	7.40411	7.10608
001-085_T0_COL_LP_5p_N1__CCTTCCCAGAGGTAGA-1	9.31041	6.32858
001-085_T0_COL_LP_5p_N1__CGCGGTACACTTACGA-1	7.88786	2.44549
001-085_T0_COL_LP_5p_N1__AGCTCTCAGGCGACAT-1	8.75484	3.81255
001-085_T0_COL_LP_5p_N1__GCTGCGACACCAACCG-1	8.99095	4.09007
001-085_T0_COL_LP_5p_N1__GACTGCGCAAGCCATT-1	3.78241	7.93763
001-085_T0_COL_LP_5p_N1__ATTACTCTCCGGCACA-1	9.11977	3.56019
001-085_T0_COL_LP_5p_N1__GATCGTAGTGTGTGCC-1	5.50648	8.31328
001-085_T0_COL_LP_5p_N1__TGCCCATAGGCAGGTT-1	11.138	3.26871
001-085_T0_COL_LP_5p_N1__GCAGTTAAGCCTTGAT-1	9.69174	2.24075
001-085_T0_COL_LP_5p_N1__TATCAGGCAACTTGAC-1	11.7106	3.54297
001-085_T0_COL_LP_5p_N1__AGGGTGACAAAGCGGT-1	8.21402	2.39674
001-085_T0_COL_LP_5p_N1__ATTGGACGTTCAGCGC-1	8.1805	8.60659
001-085_T0_COL_LP_5p_N1__CTGGTCTCACCAACCG-1	9.75809	2.47313
001-085_T0_COL_LP_5p_N1__GAAGCAGTCAGAGGTG-1	8.9554	3.8894
001-085_T0_COL_LP_5p_N1__TCCACACAGGGCTTCC-1	8.04843	2.06822
001-085_T0_COL_LP_5p_N1__TGCTGCTGTACTCGCG-1	5.32864	8.04689
001-085_T0_COL_LP_5p_N1__GCTGCGAGTAAGGATT-1	3.53554	7.95643
001-085_T0_COL_LP_5p_N1__ATAGACCTCACCGGGT-1	9.15603	3.72086
001-085_T0_COL_LP_5p_N1__CGCGTTTAGTTGCAGG-1	11.8286	5.14152
001-085_T0_COL_LP_5p_N1__CTAGCCTCAATCCGAT-1	8.19219	2.64242
001-085_T0_COL_LP_5p_N1__GACGTGCAGAGTAATC-1	11.641	4.60906
001-085_T0_COL_LP_5p_N1__ACGCCGATCGATCCCT-1	9.14259	8.99299
001-085_T0_COL_LP_5p_N1__CGCTATCCATTGGCGC-1	9.26476	3.78812
001-085_T0_COL_LP_5p_N1__TGCCCTATCCAGTATG-1	8.80531	4.69605
001-085_T0_COL_LP_5p_N1__TCATTTGAGCCAGTAG-1	9.06013	3.84495
001-085_T0_COL_LP_5p_N1__CTGCTGTAGTAATCCC-1	3.62615	8.02265
001-085_T0_COL_LP_5p_N1__GCCTCTACATGCCTAA-1	8.18963	2.14716
001-085_T0_COL_LP_5p_N1__GCGCCAAGTAAGGGAA-1	11.5739	4.20679
001-085_T0_COL_LP_5p_N1__GTATCTTTCATCACCC-1	9.07946	3.74444
001-085_T0_COL_LP_5p_N1__CCTCAGTCAGACTCGC-1	12.0529	4.67798
001-085_T0_COL_LP_5p_N1__GTTAAGCCAAGTTAAG-1	12.1213	5.1413
001-085_T0_COL_LP_5p_N1__TGGCCAGCATCCGCGA-1	5.40994	8.27756
001-085_T0_COL_LP_5p_N1__CGAGCACAGGGCATGT-1	8.8496	2.42614
001-085_T0_COL_LP_5p_N1__ATTACTCCATTTCACT-1	8.88236	8.31309
001-085_T0_COL_LP_5p_N1__TCGTAGACAATGGAGC-1	8.63627	2.82556
001-085_T0_COL_LP_5p_N1__ACTGAACCAGACGCTC-1	9.06639	4.05425
001-085_T0_COL_LP_5p_N1__TTTACTGTCCGAATGT-1	8.70317	4.57516
001-085_T0_COL_LP_5p_N1__TCAATCTAGCTGGAAC-1	12.215	5.10364
001-085_T0_COL_LP_5p_N1__GACTGCGAGTATTGGA-1	9.20218	3.64954
001-085_T0_COL_LP_5p_N1__ATTCTACTCAAGCCTA-1	10.0982	1.61926
001-085_T0_COL_LP_5p_N1__CTAGCCTGTCAAGCGA-1	7.37574	6.96457
001-085_T0_COL_LP_5p_N1__TGAGAGGCAACTTGAC-1	9.12416	3.84469
001-085_T0_COL_LP_5p_N1__ATCATGGAGGCAGGTT-1	7.55678	7.69498
001-085_T0_COL_LP_5p_N1__GTCTCGTAGCTCCTTC-1	8.53315	2.8813
001-085_T0_COL_LP_5p_N1__CAACTAGAGACAATAC-1	11.1588	5.25658
001-085_T0_COL_LP_5p_N1__TCGGTAACACAGATTC-1	8.04876	1.81033
001-085_T0_COL_LP_5p_N1__ATCATCTCATGCAACT-1	5.37994	8.22769
001-085_T0_COL_LP_5p_N1__CTAAGACAGCCGATTT-1	8.51307	2.91261
001-085_T0_COL_LP_5p_N1__GTCGGGTTCATAACCG-1	8.48392	2.79537
001-085_T0_COL_LP_5p_N1__CGATTGATCTGTACGA-1	4.85621	7.92032
001-085_T0_COL_LP_5p_N1__GCGCAGTCATTCCTGC-1	7.96039	2.29434
001-085_T0_COL_LP_5p_N1__GCGACCACAGGTTTCA-1	3.60214	7.98476
001-085_T0_COL_LP_5p_N1__ACGCCAGTCGTGGGAA-1	9.01637	3.9311
001-085_T0_COL_LP_5p_N1__CCGTGGAAGCTAACAA-1	7.49711	7.18351
001-085_T0_COL_LP_5p_N1__ACTTACTCATACTCTT-1	7.57408	7.11596
001-085_T0_COL_LP_5p_N1__AGTGTCATCTTCCTTC-1	8.57779	3.24959
001-085_T0_COL_LP_5p_N1__CGTAGCGGTTTGGGCC-1	9.0712	3.55091
001-085_T0_COL_LP_5p_N1__GCTGGGTAGTGGTAGC-1	8.25544	2.73286
001-085_T0_COL_LP_5p_N1__GCATGATCACCGCTAG-1	8.46163	2.30998
001-085_T0_COL_LP_5p_N1__TTCTCCTGTAGGGTAC-1	11.7418	4.58794
001-085_T0_COL_LP_5p_N1__TGGGCGTTCAATCTCT-1	3.4316	7.78929
001-085_T0_COL_LP_5p_N1__TGAGCATGTAGGGTAC-1	9.45696	1.9576
001-085_T0_COL_LP_5p_N1__GGGATGACATTCTTAC-1	3.77627	7.8504
001-085_T0_COL_LP_5p_N1__GTCTCGTGTGAGGGTT-1	8.11787	2.74138
001-085_T0_COL_LP_5p_N1__TTCTCAATCTCTTATG-1	8.25531	2.51982
001-085_T0_COL_LP_5p_N1__GAGTCCGTCCCACTTG-1	9.01726	3.54895
001-085_T0_COL_LP_5p_N1__AATCGGTCACCCATGG-1	8.73047	4.52476
001-085_T0_COL_LP_5p_N1__GTTCTCGTCAGTGTTG-1	9.27813	3.83191
001-085_T0_COL_LP_5p_N1__CCTTACGTCTACTCAT-1	8.73575	2.84101
001-085_T0_COL_LP_5p_N1__ATTGGTGCATATGCTG-1	7.41005	6.44993
001-085_T0_COL_LP_5p_N1__AGCTCCTAGACAAAGG-1	8.55554	2.17258
001-085_T0_COL_LP_5p_N1__TCATTACAGCCACTAT-1	8.81182	4.6295
001-085_T0_COL_LP_5p_N1__GACGGCTCAAGAGGCT-1	8.79003	4.36098
001-085_T0_COL_LP_5p_N1__TCGGGACTCACCAGGC-1	8.23877	2.33616
001-085_T0_COL_LP_5p_N1__TCCCGATTCGCGATCG-1	8.35768	2.88978
001-085_T0_COL_LP_5p_N1__GTTACAGCACAGCCCA-1	9.28015	3.57202
001-085_T0_COL_LP_5p_N1__TTTGTCACACTTCGAA-1	9.09083	2.48696
001-085_T0_COL_LP_5p_N1__CACACAAGTTGCTCCT-1	7.71448	1.91596
001-085_T0_COL_LP_5p_N1__CACACAATCAAAGACA-1	7.54181	7.01674
001-085_T0_COL_LP_5p_N1__TACGGATGTGTTCGAT-1	9.7725	6.04336
001-085_T0_COL_LP_5p_N1__CTAACTTCAGCCTTGG-1	10.0564	2.21092
001-085_T0_COL_LP_5p_N1__GCATACACAACTGCTA-1	8.40502	3.16733
001-085_T0_COL_LP_5p_N1__TAAGTGCCATGCGCAC-1	8.88208	3.54099
001-085_T0_COL_LP_5p_N1__GAACGGATCATGCATG-1	9.21025	2.25566
001-085_T0_COL_LP_5p_N1__AAGGAGCCATCCCACT-1	9.13955	3.96154
001-085_T0_COL_LP_5p_N1__CTGAAGTGTCGCCATG-1	7.06131	6.81931
001-085_T0_COL_LP_5p_N1__GTCGTAATCGTCTGAA-1	8.84182	8.14144
001-085_T0_COL_LP_5p_N1__TGGCCAGTCTGAGTGT-1	7.43578	7.04802
001-085_T0_COL_LP_5p_N1__CAGCTGGTCTATCGCC-1	8.85875	4.35021
001-085_T0_COL_LP_5p_N1__GTGCGGTCAATTCCTT-1	9.01585	3.34086
001-085_T0_COL_LP_5p_N1__TGTATTCAGTTCGATC-1	8.81607	2.94122
001-085_T0_COL_LP_5p_N1__GCATACAAGATAGTCA-1	9.15796	3.83049
001-085_T0_COL_LP_5p_N1__AGGTCATGTGTGGTTT-1	11.9258	4.91308
001-085_T0_COL_LP_5p_N1__TCATTACCACTTAAGC-1	8.28083	3.34219
001-085_T0_COL_LP_5p_N1__TGCGGGTGTACATGTC-1	7.45702	7.07975
001-085_T0_COL_LP_5p_N1__GCACTCTTCTTGTACT-1	7.47909	6.8841
001-085_T0_COL_LP_5p_N1__TTTGTCATCTTTACAC-1	8.49567	3.29786
001-085_T0_COL_LP_5p_N1__TACTCGCTCGTCACGG-1	11.4549	3.58975
001-085_T0_COL_LP_5p_N1__CTAGCCTCAATGTAAG-1	10.1535	2.14153
001-085_T0_COL_LP_5p_N1__CCTTACGCAGCCTTTC-1	5.26077	7.91092
001-085_T0_COL_LP_5p_N1__AATCCAGTCGGTTAAC-1	8.11069	2.01762
001-085_T0_COL_LP_5p_N1__AAAGCAAGTACCGAGA-1	5.45501	8.3489
001-085_T0_COL_LP_5p_N1__CAACTAGCATAGTAAG-1	9.06206	3.74002
001-085_T0_COL_LP_5p_N1__ACATCAGTCGTTTGCC-1	9.15262	3.95854
001-085_T0_COL_LP_5p_N1__CCAGCGACATACGCTA-1	9.12179	3.85264
001-085_T0_COL_LP_5p_N1__GTCACGGTCATGTAGC-1	7.47318	7.0114
001-085_T0_COL_LP_5p_N1__CACCAGGAGTGGAGTC-1	8.54852	2.66864
001-085_T0_COL_LP_5p_N1__GACTAACTCTGCTTGC-1	8.28417	3.56516
001-085_T0_COL_LP_5p_N1__TACTCATGTTTGACAC-1	8.97872	4.13603
001-085_T0_COL_LP_5p_N1__CCACCTATCTTGTCAT-1	9.16364	3.68325
001-085_T0_COL_LP_5p_N1__TCGGTAATCAACACAC-1	8.96689	3.67785
001-085_T0_COL_LP_5p_N1__CCACGGATCGCGTTTC-1	8.014	2.53053
001-085_T0_COL_LP_5p_N1__ACTATCTTCCCACTTG-1	9.16508	3.7702
001-085_T0_COL_LP_5p_N1__TTGACTTTCGAATGGG-1	12.0134	5.99711
001-085_T0_COL_LP_5p_N1__CCCTCCTAGGATGGTC-1	8.16242	3.06096
001-085_T0_COL_LP_5p_N1__GGGTCTGGTTGTCGCG-1	12.0339	5.1249
001-085_T0_COL_LP_5p_N1__TCGCGAGAGATAGGAG-1	7.75993	8.75764
001-085_T0_COL_LP_5p_N1__CTCGTCATCGTTGACA-1	7.79967	2.25686
001-085_T0_COL_LP_5p_N1__TGAGCATGTTATCGGT-1	9.07697	3.59672
001-085_T0_COL_LP_5p_N1__GGGATGATCGGAGCAA-1	8.96739	3.76565
001-085_T0_COL_LP_5p_N1__GTCACGGGTCGAAAGC-1	5.54698	8.26634
001-085_T0_COL_LP_5p_N1__CGTTCTGCACCCTATC-1	9.51116	2.97801
001-085_T0_COL_LP_5p_N1__GATGCTACAAGCGAGT-1	8.94195	4.61949
001-085_T0_COL_LP_5p_N1__AATCGGTCACGTTGGC-1	8.87026	2.76753
001-085_T0_COL_LP_5p_N1__TGGTTCCAGACTACAA-1	3.5534	7.88986
001-085_T0_COL_LP_5p_N1__GAACATCCAAACTGCT-1	8.74467	3.11326
001-085_T0_COL_LP_5p_N1__TCAGCTCGTGTTGGGA-1	9.76183	2.90969
001-085_T0_COL_LP_5p_N1__TAAGTGCGTTACTGAC-1	9.09501	3.87939
001-085_T0_COL_LP_5p_N1__CGTCAGGGTTCCCGAG-1	7.5829	8.13709
001-085_T0_COL_LP_5p_N1__AAGTCTGTCCGTCAAA-1	7.29981	6.84606
001-085_T0_COL_LP_5p_N1__ACTTACTGTTTCCACC-1	8.60295	3.34716
001-085_T0_COL_LP_5p_N1__TAGTGGTAGGCCCTCA-1	7.10027	6.93794
001-085_T0_COL_LP_5p_N1__ACGAGCCAGCTCTCGG-1	9.34506	4.04786
001-085_T0_COL_LP_5p_N1__CATCGGGCACAGCCCA-1	9.14986	3.33566
001-085_T0_COL_LP_5p_N1__ACGCCGATCTGTCAAG-1	9.04318	3.74773
001-085_T0_COL_LP_5p_N1__CCCTCCTTCACGACTA-1	8.42716	2.4332
001-085_T0_COL_LP_5p_N1__CATCGGGTCTGCCAGG-1	3.7867	7.90927
001-085_T0_COL_LP_5p_N1__GAAGCAGAGAATCTCC-1	7.36183	6.89228
001-085_T0_COL_LP_5p_N1__CCCAGTTCACAACTGT-1	7.40255	7.04463
001-085_T0_COL_LP_5p_N1__GTGTGCGAGTACGTTC-1	8.32988	2.94414
001-085_T0_COL_LP_5p_N1__CTGAAGTAGATGTCGG-1	8.74264	8.65508
001-085_T0_COL_LP_5p_N1__TTTGTCACACTAGTAC-1	8.16395	2.28915
001-085_T0_COL_LP_5p_N1__CTAGTGAGTCGATTGT-1	7.26129	7.24221
001-085_T0_COL_LP_5p_N1__CTAACTTAGATCTGCT-1	9.14584	3.54243
001-085_T0_COL_LP_5p_N1__GTGCAGCTCCCTTGCA-1	7.46902	6.94467
001-085_T0_COL_LP_5p_N1__CACAGGCGTCCGTTAA-1	9.02703	3.20323
001-085_T0_COL_LP_5p_N1__ACTTTCACAAGCGAGT-1	8.49463	2.46208
001-085_T0_COL_LP_5p_N1__ACTGTCCGTTCCATGA-1	8.66709	4.57804
001-085_T0_COL_LP_5p_N1__GTGTGCGTCAAGGCTT-1	7.14812	7.05681
001-085_T0_COL_LP_5p_N1__GCAGCCATCTCCCTGA-1	11.607	5.74584
001-085_T0_COL_LP_5p_N1__CGGACGTGTAAATGTG-1	8.74284	4.46249
001-085_T0_COL_LP_5p_N1__ATTGGACTCAAACCAC-1	7.57742	7.17025
001-085_T0_COL_LP_5p_N1__CACATTTCATATACGC-1	12.2011	5.033
001-085_T0_COL_LP_5p_N1__CGTAGGCGTCAAAGAT-1	8.39478	2.5993
001-085_T0_COL_LP_5p_N1__CCGTTCAAGAACTCGG-1	7.89768	2.05709
001-085_T0_COL_LP_5p_N1__TGAGCATCATGACGGA-1	8.34166	2.98123
001-085_T0_COL_LP_5p_N1__GGTGCGTCAAACCTAC-1	8.7371	2.98594
001-085_T0_COL_LP_5p_N1__GTAACGTAGGAGTTGC-1	8.96531	3.79016
001-085_T0_COL_LP_5p_N1__TCAGCTCTCCTCAACC-1	7.3877	8.61858
001-085_T0_COL_LP_5p_N1__GCCAAATTCCGTAGTA-1	3.74983	8.0227
001-085_T0_COL_LP_5p_N1__AAAGTAGTCCTCAATT-1	9.04934	3.97503
001-085_T0_COL_LP_5p_N1__GGGTCTGGTAGCGTGA-1	8.18954	2.60675
001-085_T0_COL_LP_5p_N1__GAACCTAAGAGATGAG-1	9.23716	3.62694
001-085_T0_COL_LP_5p_N1__GTGAAGGAGGGTCTCC-1	9.46083	3.69889
001-085_T0_COL_LP_5p_N1__AGAATAGAGGTACTCT-1	8.33063	2.17612
001-085_T0_COL_LP_5p_N1__CGGACTGAGATCCCAT-1	3.83865	7.96969
001-085_T0_COL_LP_5p_N1__GGAATAACAGCATACT-1	9.26876	4.16203
001-085_T0_COL_LP_5p_N1__CGAGCCATCAAGAAGT-1	9.05536	3.70266
001-085_T0_COL_LP_5p_N1__TCAGCAATCCGTAGTA-1	7.82751	2.65537
001-085_T0_COL_LP_5p_N1__TTCTTAGAGTGAAGTT-1	9.14309	3.6993
001-085_T0_COL_LP_5p_N1__CTCGAAAAGGTAGCCA-1	10.5247	2.63054
001-085_T0_COL_LP_5p_N1__AGGTCCGGTTTGCATG-1	8.00938	2.10329
001-085_T0_COL_LP_5p_N1__TTCGAAGCAGACAAAT-1	8.14366	2.14387
001-085_T0_COL_LP_5p_N1__TACCTATCAGCCAGAA-1	5.43214	8.12225
001-085_T0_COL_LP_5p_N1__GGCGACTTCCCAAGTA-1	9.0389	3.79844
001-085_T0_COL_LP_5p_N1__GTCTTCGCAAACTGCT-1	8.94721	3.40518
001-085_T0_COL_LP_5p_N1__GTACTCCTCTGCTGTC-1	8.76733	3.62127
001-085_T0_COL_LP_5p_N1__GCTGGGTCATGTCGAT-1	8.25318	2.72542
001-085_T0_COL_LP_5p_N1__TTTACTGCATTAGGCT-1	7.7145	8.4212
001-085_T0_COL_LP_5p_N1__GTAGGCCAGATGGGTC-1	8.02163	2.19513
001-085_T0_COL_LP_5p_N1__AGAGCGAGTTCGTCTC-1	8.08923	2.47388
001-085_T0_COL_LP_5p_N1__AGACGTTTCTCAACTT-1	8.60209	3.21424
001-085_T0_COL_LP_5p_N1__ATAGACCCAGTGAGTG-1	8.97516	2.97855
001-085_T0_COL_LP_5p_N1__ACGATGTAGACACTAA-1	10.4886	3.01409
001-085_T0_COL_LP_5p_N1__TTAGTTCTCTACTTAC-1	8.48453	3.18011
001-085_T0_COL_LP_5p_N1__ACACCCTTCGTACGGC-1	10.1169	2.52171
001-085_T0_COL_LP_5p_N1__AGCTTGATCACCGTAA-1	8.60143	2.75027
001-085_T0_COL_LP_5p_N1__ATCACGAGTCGAACAG-1	8.34338	2.76529
001-085_T0_COL_LP_5p_N1__CGTCCATCAATGTTGC-1	9.13323	3.56209
001-085_T0_COL_LP_5p_N1__TGCGCAGCACTGTTAG-1	8.10982	2.98627
001-085_T0_COL_LP_5p_N1__GTGCATACAGATGGGT-1	8.26277	3.3136
001-085_T0_COL_LP_5p_N1__GCGAGAAAGTTAGGTA-1	9.35766	3.77818
001-085_T0_COL_LP_5p_N1__TACGGGCCACAGCCCA-1	7.98	3.07518
001-085_T0_COL_LP_5p_N1__CGAATGTCATTATCTC-1	8.8976	4.08215
001-085_T0_COL_LP_5p_N1__GTCGTAATCTGTCTAT-1	8.98572	7.94021
001-085_T0_COL_LP_5p_N1__TGCTACCAGTGTACTC-1	9.10973	3.54373
001-085_T0_COL_LP_5p_N1__TGTGTTTGTGAAAGAG-1	9.12061	3.44493
001-085_T0_COL_LP_5p_N1__TCGCGTTAGTACGATA-1	8.89689	3.60739
001-085_T0_COL_LP_5p_N1__ACTTACTTCAATAAGG-1	7.33385	6.38325
001-085_T0_COL_LP_5p_N1__AAAGATGAGATGTTAG-1	10.9436	2.79749
001-085_T0_COL_LP_5p_N1__ACGGGCTAGCCCAACC-1	8.91724	3.36264
001-085_T0_COL_LP_5p_N1__CCGGTAGTCGCATGGC-1	8.75503	3.35961
001-085_T0_COL_LP_5p_N1__CACATAGGTGAGTATA-1	11.9925	5.1052
001-085_T0_COL_LP_5p_N1__TCAGATGCATGACATC-1	8.27703	2.81917
001-085_T0_COL_LP_5p_N1__CAGAATCCATATGGTC-1	8.17963	2.64275
001-085_T0_COL_LP_5p_N1__ATCTACTCAGCTTAAC-1	9.02277	3.914
001-085_T0_COL_LP_5p_N1__TGCGGGTAGCAGCGTA-1	8.09218	1.97118
001-085_T0_COL_LP_5p_N1__ATTACTCGTGTTCGAT-1	8.92295	3.52305
001-085_T0_COL_LP_5p_N1__AAACGGGAGTCAATAG-1	5.86722	7.48446
001-085_T0_COL_LP_5p_N1__CGCGGTATCACATGCA-1	5.57239	8.4753
001-085_T0_COL_LP_5p_N1__ACGGAGAAGGCATGTG-1	10.3403	2.25088
001-085_T0_COL_LP_5p_N1__GTTACAGTCGCGTAGC-1	8.97088	4.26758
001-085_T0_COL_LP_5p_N1__CCAATCCCAAGCTGGA-1	7.34224	6.8283
001-085_T0_COL_LP_5p_N1__CGATGGCCAAGCCTAT-1	10.1551	3.08251
001-086_T0_COL_LP_5p_N1__GATGAGGAGTACATGA-1	6.48008	3.54504
001-086_T0_COL_LP_5p_N1__ACGATACCAGTACACT-1	6.09394	3.8994
001-086_T0_COL_LP_5p_N1__TGAGAGGAGTGAATTG-1	6.18716	3.79049
001-086_T0_COL_LP_5p_N1__CCTTCGACATCCGGGT-1	8.30762	8.9267
001-086_T0_COL_LP_5p_N1__CGGACTGCAATGGTCT-1	9.90451	3.19493
001-086_T0_COL_LP_5p_N1__AACTCCCTCAAACAAG-1	7.80435	8.7098
001-086_T0_COL_LP_5p_N1__GATTCAGAGACACTAA-1	9.94323	1.64473
001-086_T0_COL_LP_5p_N1__GGAACTTAGAAGGTTT-1	9.27952	6.23101
001-086_T0_COL_LP_5p_N1__ATAGACCGTTAAGGGC-1	7.57473	5.87687
001-086_T0_COL_LP_5p_N1__GGGCATCTCTAACGGT-1	8.42835	2.12509
001-086_T0_COL_LP_5p_N1__TTCTCAATCGGTTCGG-1	13.4475	2.14325
001-086_T0_COL_LP_5p_N1__CGAGCCACAGACGCTC-1	9.55739	2.08207
001-086_T0_COL_LP_5p_N1__GACCAATAGACGCAAC-1	9.2902	3.19157
001-086_T0_COL_LP_5p_N1__TAGTGGTCAATGTTGC-1	9.13409	1.97064
001-086_T0_COL_LP_5p_N1__GTGCGGTTCCGCATAA-1	7.54298	8.57692
001-086_T0_COL_LP_5p_N1__AGCTCCTGTAACGCGA-1	5.16765	8.02154
001-086_T0_COL_LP_5p_N1__CTACGTCCAGATAATG-1	3.34945	8.27289
001-086_T0_COL_LP_5p_N1__TGCTACCGTCAAAGCG-1	12.0032	5.2673
001-086_T0_COL_LP_5p_N1__TACTTGTCACACTGCG-1	9.13951	7.52801
001-086_T0_COL_LP_5p_N1__CAGCAGCAGAAGGGTA-1	3.6196	8.06375
001-086_T0_COL_LP_5p_N1__GAATGAATCTTAGCCC-1	10.4916	2.46142
001-086_T0_COL_LP_5p_N1__CTCGTCACACGGCCAT-1	10.0414	3.16717
001-086_T0_COL_LP_5p_N1__ATCCACCGTCAAAGCG-1	13.198	2.52888
001-086_T0_COL_LP_5p_N1__CGTCAGGGTTTGTTTC-1	3.36267	8.06973
001-086_T0_COL_LP_5p_N1__CGAGCCAAGACTAGGC-1	9.8817	2.20296
001-086_T0_COL_LP_5p_N1__TGCGGGTCAAGGGTCA-1	11.8436	2.82122
001-086_T0_COL_LP_5p_N1__TGTATTCCACTGTCGG-1	9.14706	6.07088
001-086_T0_COL_LP_5p_N1__GGCCGATGTGCACTTA-1	7.87495	1.67537
001-086_T0_COL_LP_5p_N1__AGTCTTTTCGAATCCA-1	7.9446	8.91609
001-086_T0_COL_LP_5p_N1__TGCACCTAGATACACA-1	7.69892	8.66276
001-086_T0_COL_LP_5p_N1__CAGGTGCTCCACTGGG-1	10.5701	3.5297
001-086_T0_COL_LP_5p_N1__GAAACTCAGGCGTACA-1	9.79524	2.47369
001-086_T0_COL_LP_5p_N1__TGAGCATCACGAGAGT-1	7.65526	2.31017
001-086_T0_COL_LP_5p_N1__GTGCATACAAGAAAGG-1	10.2877	3.48652
001-086_T0_COL_LP_5p_N1__CATCGGGTCTGCGTAA-1	8.70384	8.37814
001-086_T0_COL_LP_5p_N1__GGCAATTTCGTTACGA-1	11.2681	4.12398
001-086_T0_COL_LP_5p_N1__AGCTTGATCTCGGACG-1	9.34149	3.08272
001-086_T0_COL_LP_5p_N1__TGCCAAAGTGTGGCTC-1	7.91585	1.63302
001-086_T0_COL_LP_5p_N1__TAGAGCTCATGGGAAC-1	7.67276	5.20012
001-086_T0_COL_LP_5p_N1__CGAACATTCAACACCA-1	11.4503	5.98958
001-086_T0_COL_LP_5p_N1__GTTTCTATCTGTCTAT-1	10.6585	3.44237
001-086_T0_COL_LP_5p_N1__AGATTGCTCAGTGTTG-1	8.30917	2.96114
001-086_T0_COL_LP_5p_N1__CACACAAGTTGACGTT-1	13.1428	2.34843
001-086_T0_COL_LP_5p_N1__CAGTAACAGCCAGTAG-1	9.49581	3.31574
001-086_T0_COL_LP_5p_N1__GAACGGACAGCTGTTA-1	10.6908	5.32141
001-086_T0_COL_LP_5p_N1__GACCTGGAGCCTTGAT-1	7.76872	9.11696
001-086_T0_COL_LP_5p_N1__GACGTGCAGGTACTCT-1	11.7947	5.14596
001-086_T0_COL_LP_5p_N1__TGGCGCAAGGTTCCTA-1	13.4369	2.21728
001-086_T0_COL_LP_5p_N1__GGCTGGTAGAGTACCG-1	11.6964	2.34886
001-086_T0_COL_LP_5p_N1__CTCATTATCCCAGGTG-1	12.3329	2.8059
001-086_T0_COL_LP_5p_N1__CAGCATACACAACTGT-1	7.51801	7.87067
001-086_T0_COL_LP_5p_N1__CTGATAGTCACAACGT-1	9.62169	2.38072
001-086_T0_COL_LP_5p_N1__CGTCACTTCCAGTAGT-1	11.5442	4.92132
001-086_T0_COL_LP_5p_N1__GTGCATAAGAGGGATA-1	9.31405	8.70742
001-086_T0_COL_LP_5p_N1__TGATTTCTCTAACTTC-1	7.9834	8.75912
001-086_T0_COL_LP_5p_N1__TTAGGCAAGATGCCTT-1	11.9522	5.20461
001-086_T0_COL_LP_5p_N1__AGCCTAATCACTCTTA-1	9.8582	3.29326
001-086_T0_COL_LP_5p_N1__GGATGTTTCGTTGCCT-1	7.87836	1.62176
001-086_T0_COL_LP_5p_N1__GCTCCTATCCAGTATG-1	11.666	6.18661
001-086_T0_COL_LP_5p_N1__GAACGGACAAGCGATG-1	7.59642	8.44958
001-086_T0_COL_LP_5p_N1__CAGGTGCAGCCAGTAG-1	3.51181	7.7486
001-086_T0_COL_LP_5p_N1__TTGGAACCAATCAGAA-1	9.29139	2.50842
001-086_T0_COL_LP_5p_N1__CCGGTAGGTACCCAAT-1	10.3194	3.02806
001-086_T0_COL_LP_5p_N1__AGGTCATTCATAAAGG-1	11.7928	5.5581
001-086_T0_COL_LP_5p_N1__AGGTCATTCCGTAGTA-1	11.9485	4.79128
001-086_T0_COL_LP_5p_N1__TGACTAGCATAACCTG-1	12.2374	2.75593
001-086_T0_COL_LP_5p_N1__AGATTGCAGCTGTCTA-1	5.20797	8.17313
001-086_T0_COL_LP_5p_N1__GGGCATCAGTTCGCAT-1	7.55568	5.41099
001-086_T0_COL_LP_5p_N1__TTCTTAGGTGGTACAG-1	11.7898	6.2145
001-086_T0_COL_LP_5p_N1__CTGTTTACAGTTCATG-1	11.6714	4.94774
001-086_T0_COL_LP_5p_N1__AAATGCCTCTCGATGA-1	11.5092	4.80523
001-086_T0_COL_LP_5p_N1__CACTCCATCGAACGGA-1	7.9925	8.84686
001-086_T0_COL_LP_5p_N1__AACACGTCAGGACGTA-1	10.7014	3.30303
001-086_T0_COL_LP_5p_N1__AAACCTGTCATGGTCA-1	7.50726	8.21871
001-086_T0_COL_LP_5p_N1__CAGTCCTCAGAGCCAA-1	9.81349	2.92566
001-086_T0_COL_LP_5p_N1__ACATGGTAGAGACTTA-1	9.98808	2.36842
001-086_T0_COL_LP_5p_N1__TGCCCTAAGGGTCGAT-1	12.2536	5.42524
001-086_T0_COL_LP_5p_N1__ACACCAAGTGACGGTA-1	11.2344	1.92853
001-086_T0_COL_LP_5p_N1__CATCCACTCAGCATGT-1	11.979	5.3071
001-086_T0_COL_LP_5p_N1__CAGCGACAGCGTAATA-1	11.2887	4.29469
001-086_T0_COL_LP_5p_N1__GCTTCCAAGGCTAGAC-1	7.89665	2.58054
001-086_T0_COL_LP_5p_N1__ACCCACTAGACAAAGG-1	9.16083	6.08622
001-086_T0_COL_LP_5p_N1__CTTGGCTAGAGAACAG-1	11.2596	5.05367
001-086_T0_COL_LP_5p_N1__CACACCTTCATCTGTT-1	9.70307	3.38988
001-086_T0_COL_LP_5p_N1__GTGCAGCAGCGTGAGT-1	10.3979	3.04334
001-086_T0_COL_LP_5p_N1__TTTACTGTCGGAATCT-1	7.88633	8.88727
001-086_T0_COL_LP_5p_N1__AGGTCCGTCCAAGCCG-1	9.35143	6.34451
001-086_T0_COL_LP_5p_N1__GTGCATACAATACGCT-1	11.9991	4.83229
001-086_T0_COL_LP_5p_N1__GGCCGATGTGTTGGGA-1	7.47329	5.75835
001-086_T0_COL_LP_5p_N1__AGATTGCGTAGTACCT-1	10.1155	3.67305
001-086_T0_COL_LP_5p_N1__CGCTTCACAACTGCGC-1	8.03127	6.65348
001-086_T0_COL_LP_5p_N1__CTACGTCGTAGCGATG-1	11.846	2.45055
001-086_T0_COL_LP_5p_N1__ATCACGATCGCCATAA-1	3.47757	7.9362
001-086_T0_COL_LP_5p_N1__ATAAGAGAGTACTTGC-1	11.6665	4.98114
001-086_T0_COL_LP_5p_N1__CTGTTTATCCGCATAA-1	7.19587	6.85592
001-086_T0_COL_LP_5p_N1__CTGATCCAGTCTTGCA-1	12.0789	4.98914
001-086_T0_COL_LP_5p_N1__TCAATCTGTAGCGCTC-1	11.5045	5.30132
001-086_T0_COL_LP_5p_N1__GTCACAAAGTACGACG-1	12.0501	2.8575
001-086_T0_COL_LP_5p_N1__ACTTTCACACCAACCG-1	12.5679	2.51551
001-086_T0_COL_LP_5p_N1__CAGAGAGGTCGAACAG-1	3.37511	8.16126
001-086_T0_COL_LP_5p_N1__TGCTACCGTCCGAAGA-1	12.063	4.84227
001-086_T0_COL_LP_5p_N1__TGCTGCTGTATCAGTC-1	10.0394	3.55141
001-086_T0_COL_LP_5p_N1__ACCCACTTCTTACCGC-1	8.29805	2.41593
001-086_T0_COL_LP_5p_N1__CTGTGCTCATTCTCAT-1	8.49435	3.73909
001-086_T0_COL_LP_5p_N1__CACACCTTCCGCGCAA-1	7.95922	8.84446
001-086_T0_COL_LP_5p_N1__CCGGGATTCTTGCCGT-1	12.0323	5.099
001-086_T0_COL_LP_5p_N1__TGATTTCTCACAACGT-1	12.3472	5.41992
001-086_T0_COL_LP_5p_N1__AAGTCTGGTAAGTGTA-1	3.6647	8.02449
001-086_T0_COL_LP_5p_N1__CAGCCGAAGGGAACGG-1	8.62708	8.77422
001-086_T0_COL_LP_5p_N1__CGCTGGAAGGCCCTTG-1	13.2939	1.77145
001-086_T0_COL_LP_5p_N1__CACCAGGTCTGTTGAG-1	12.1334	2.62528
001-086_T0_COL_LP_5p_N1__CCTAGCTAGAATAGGG-1	11.7848	6.20426
001-086_T0_COL_LP_5p_N1__GTTAAGCGTACCGGCT-1	7.89568	8.63665
001-086_T0_COL_LP_5p_N1__GAATGAACACAAGACG-1	11.8137	5.14002
001-086_T0_COL_LP_5p_N1__ATGCGATCATTTGCTT-1	13.2804	2.45305
001-086_T0_COL_LP_5p_N1__GCTGCAGCAAGTACCT-1	13.0514	2.33662
001-086_T0_COL_LP_5p_N1__AGTAGTCTCCAGTAGT-1	11.9432	2.61233
001-086_T0_COL_LP_5p_N1__TTTCCTCCAATCACAC-1	8.02834	8.62686
001-086_T0_COL_LP_5p_N1__ACAGCCGCATAAAGGT-1	8.21483	8.92117
001-086_T0_COL_LP_5p_N1__AGATCTGTCAAACCGT-1	9.11785	7.53911
001-086_T0_COL_LP_5p_N1__CACCAGGGTACCGGCT-1	11.846	2.62232
001-086_T0_COL_LP_5p_N1__GTCTCGTAGACAAAGG-1	10.463	3.9939
001-086_T0_COL_LP_5p_N1__GTACTCCAGTCAAGGC-1	7.59837	5.33159
001-086_T0_COL_LP_5p_N1__ATTGGACAGACATAAC-1	11.9608	5.16976
001-086_T0_COL_LP_5p_N1__GCACATACATTGCGGC-1	8.14814	2.49938
001-086_T0_COL_LP_5p_N1__CCTTACGTCATTGCCC-1	11.4543	4.90339
001-086_T0_COL_LP_5p_N1__GCGCCAAAGAACAACT-1	11.2851	5.7382
001-086_T0_COL_LP_5p_N1__AACTCCCAGCCATCGC-1	12.0718	5.66598
001-086_T0_COL_LP_5p_N1__ATAACGCTCTGGCGTG-1	11.7247	4.67065
001-086_T0_COL_LP_5p_N1__CGTGTCTTCGCGGATC-1	7.94412	1.88472
001-086_T0_COL_LP_5p_N1__ACACCCTTCGGCGCAT-1	7.70576	8.87027
001-086_T0_COL_LP_5p_N1__ACGGCCAGTGAGGGTT-1	11.9176	4.99855
001-086_T0_COL_LP_5p_N1__GCTCTGTGTCAGAGGT-1	11.7924	5.4005
001-086_T0_COL_LP_5p_N1__CGTCAGGGTAACGCGA-1	11.7753	4.84476
001-086_T0_COL_LP_5p_N1__AGTGGGATCACAAACC-1	7.99257	8.75976
001-086_T0_COL_LP_5p_N1__CAACTAGTCCCTCAGT-1	11.87	4.84031
001-086_T0_COL_LP_5p_N1__GACCTGGCATCATCCC-1	12.0345	2.93625
001-086_T0_COL_LP_5p_N1__CACACTCCACCATGTA-1	11.5398	6.50614
001-086_T0_COL_LP_5p_N1__TGCTACCAGCTGAACG-1	12.1968	5.32302
001-086_T0_COL_LP_5p_N1__CCCTCCTGTTCAGGCC-1	11.5047	5.41047
001-086_T0_COL_LP_5p_N1__CATATGGTCTGTGCAA-1	11.2514	5.34578
001-086_T0_COL_LP_5p_N1__CCTATTACACATCTTT-1	11.903	4.64744
001-086_T0_COL_LP_5p_N1__TGAAAGAAGCCCTAAT-1	12.0079	4.79175
001-086_T0_COL_LP_5p_N1__CATCCACCAAAGGTGC-1	3.63735	7.92237
001-086_T0_COL_LP_5p_N1__CAGCAGCCAATGTAAG-1	9.33763	3.63451
001-086_T0_COL_LP_5p_N1__GGCCGATAGTCACGCC-1	11.8186	3.12589
001-086_T0_COL_LP_5p_N1__GCGGGTTGTGCTAGCC-1	13.426	2.20698
001-086_T0_COL_LP_5p_N1__GTCATTTCATCATCCC-1	13.2426	2.43389
001-086_T0_COL_LP_5p_N1__TTCTCCTCAATGGTCT-1	9.96145	2.73103
001-086_T0_COL_LP_5p_N1__CTGAAGTGTAGTAGTA-1	12.1295	2.14957
001-086_T0_COL_LP_5p_N1__TGATTTCCATGGGACA-1	7.22582	6.70535
001-086_T0_COL_LP_5p_N1__CGTCAGGCACTAGTAC-1	8.01039	8.95394
001-086_T0_COL_LP_5p_N1__CTAAGACAGCGTAATA-1	12.5215	1.91778
001-086_T0_COL_LP_5p_N1__AAGTCTGAGTCCGGTC-1	9.57385	1.76972
001-086_T0_COL_LP_5p_N1__CTCTAATTCCCTCAGT-1	7.42299	6.6874
001-086_T0_COL_LP_5p_N1__GAGGTGAAGACAGAGA-1	9.52559	3.62284
001-086_T0_COL_LP_5p_N1__GTTCATTAGTCGATAA-1	12.1713	5.4808
001-086_T0_COL_LP_5p_N1__GTACTTTGTGTGACGA-1	13.2097	2.35849
001-086_T0_COL_LP_5p_N1__GGGATGAAGGCTCAGA-1	12.0548	4.78833
001-086_T0_COL_LP_5p_N1__CGAATGTCATCACGTA-1	12.1013	5.45343
001-086_T0_COL_LP_5p_N1__GGGACCTGTCAGTGGA-1	7.81937	8.70138
001-086_T0_COL_LP_5p_N1__GCACTCTCAATGGATA-1	11.7236	6.22167
001-086_T0_COL_LP_5p_N1__GAGCAGACATGCATGT-1	8.20004	8.84634
001-086_T0_COL_LP_5p_N1__TCGCGTTGTTGGAGGT-1	9.9322	2.78775
001-086_T0_COL_LP_5p_N1__GGGCATCGTACGAAAT-1	8.93373	7.94599
001-086_T0_COL_LP_5p_N1__TCAGGATAGAAACCAT-1	3.57523	8.1532
001-086_T0_COL_LP_5p_N1__GGACGTCAGCTGTCTA-1	12.2206	5.51307
001-086_T0_COL_LP_5p_N1__AGCTCTCTCACGCGGT-1	8.34	2.22963
001-086_T0_COL_LP_5p_N1__CTAGAGTCACCTGGTG-1	13.2673	2.25461
001-086_T0_COL_LP_5p_N1__CCTCAGTTCGTTACGA-1	11.5354	4.9973
001-086_T0_COL_LP_5p_N1__AAAGCAAGTACTTCTT-1	9.11282	2.79715
001-086_T0_COL_LP_5p_N1__CAGAGAGGTACTTCTT-1	8.9251	3.11254
001-086_T0_COL_LP_5p_N1__AAGCCGCTCCATGAGT-1	12.3371	2.88924
001-086_T0_COL_LP_5p_N1__TCTCATACATACGCCG-1	12.204	5.06805
001-086_T0_COL_LP_5p_N1__CGGAGCTGTAGGCTGA-1	8.09577	8.74213
001-086_T0_COL_LP_5p_N1__TACCTATAGTCGAGTG-1	12.1894	2.45308
001-086_T0_COL_LP_5p_N1__AGATCTGAGACTACAA-1	7.88212	8.88939
001-086_T0_COL_LP_5p_N1__AAGACCTTCCATGAGT-1	10.8334	3.60526
001-086_T0_COL_LP_5p_N1__CTTAACTCAAGTTAAG-1	12.5279	2.00617
001-086_T0_COL_LP_5p_N1__TACAGTGGTAGAGGAA-1	12.0758	5.58977
001-086_T0_COL_LP_5p_N1__CAACCTCGTCTTGATG-1	9.58736	4.60032
001-086_T0_COL_LP_5p_N1__GGAATAACAAATCCGT-1	8.15634	8.47194
001-086_T0_COL_LP_5p_N1__AGGGTGATCAACCAAC-1	11.6771	6.08687
001-086_T0_COL_LP_5p_N1__ATCCGAAAGAGGGATA-1	7.732	5.24391
001-086_T0_COL_LP_5p_N1__AGACGTTAGACACGAC-1	12.4826	2.15647
001-086_T0_COL_LP_5p_N1__CTGCGGAGTCTAACGT-1	8.96076	8.0062
001-086_T0_COL_LP_5p_N1__GCAATCATCCCTTGTG-1	12.0661	4.81683
001-086_T0_COL_LP_5p_N1__CGATGGCTCAAAGACA-1	11.9308	5.22549
001-086_T0_COL_LP_5p_N1__AGCTCTCAGGAATCGC-1	10.3611	3.44747
001-086_T0_COL_LP_5p_N1__CCTTACGGTTACGACT-1	13.4875	2.14846
001-086_T0_COL_LP_5p_N1__TATCAGGGTATAGGTA-1	11.7861	4.32482
001-086_T0_COL_LP_5p_N1__GTCATTTTCCAAACAC-1	11.85	4.63998
001-086_T0_COL_LP_5p_N1__ACGCCAGGTGAAGGCT-1	5.07943	8.04335
001-086_T0_COL_LP_5p_N1__ATCTACTAGAGGTTAT-1	10.6657	3.2915
001-086_T0_COL_LP_5p_N1__CATATGGAGAATAGGG-1	8.73136	7.71518
001-086_T0_COL_LP_5p_N1__AGTGAGGGTAAAGTCA-1	7.83055	6.56739
001-086_T0_COL_LP_5p_N1__GGATTACCACGCTTTC-1	7.51724	5.68935
001-086_T0_COL_LP_5p_N1__TGAAAGATCCCTAACC-1	11.9015	4.76183
001-086_T0_COL_LP_5p_N1__AACCATGCAGGACCCT-1	11.3611	6.44763
001-086_T0_COL_LP_5p_N1__GAAACTCCAGATGAGC-1	11.8607	4.71995
001-086_T0_COL_LP_5p_N1__AGAATAGCAGCTGTGC-1	13.0012	2.33533
001-086_T0_COL_LP_5p_N1__GGGCATCGTCATGCAT-1	8.01982	1.7948
001-086_T0_COL_LP_5p_N1__CCTTCGATCAGCGACC-1	9.02793	1.95496
001-086_T0_COL_LP_5p_N1__ACTGTCCCAACGATGG-1	8.05835	8.59434
001-086_T0_COL_LP_5p_N1__GCGACCATCCCGACTT-1	11.978	4.71235
001-086_T0_COL_LP_5p_N1__TTCTACAGTATAGGTA-1	4.93831	8.06324
001-086_T0_COL_LP_5p_N1__CGCTGGACAGCTTCGG-1	11.5472	2.55609
001-086_T0_COL_LP_5p_N1__CTAATGGTCTGAGGGA-1	11.3221	3.2877
001-086_T0_COL_LP_5p_N1__GCGACCACAGCTCGCA-1	11.9379	5.002
001-086_T0_COL_LP_5p_N1__CCTCAGTAGACAAGCC-1	13.341	2.11441
001-086_T0_COL_LP_5p_N1__CCTTTCTAGAAAGTGG-1	11.7081	5.30642
001-086_T0_COL_LP_5p_N1__TGCCCATAGGACCACA-1	13.2278	2.31772
001-086_T0_COL_LP_5p_N1__AACGTTGAGACAGAGA-1	11.7732	4.9003
001-086_T0_COL_LP_5p_N1__AGCCTAACATGCTAGT-1	7.66072	8.29613
001-086_T0_COL_LP_5p_N1__GCTTGAAGTATAATGG-1	6.45174	3.88795
001-086_T0_COL_LP_5p_N1__CAAGAAAGTTAAGAAC-1	11.963	5.24033
001-086_T0_COL_LP_5p_N1__GTTCGGGTCACCCGAG-1	11.7621	5.44836
001-086_T0_COL_LP_5p_N1__CACAGGCTCTTATCTG-1	12.2182	5.32163
001-086_T0_COL_LP_5p_N1__CGAGCCATCTTGGGTA-1	12.1609	5.12739
001-086_T0_COL_LP_5p_N1__ACGCCGAGTCATATCG-1	10.7285	3.45832
001-086_T0_COL_LP_5p_N1__ATCATGGGTACCTACA-1	3.53261	7.94654
001-086_T0_COL_LP_5p_N1__GATCGATTCCCTCAGT-1	9.44335	6.27229
001-086_T0_COL_LP_5p_N1__GTGGGTCCATTCCTCG-1	3.32435	7.74197
001-086_T0_COL_LP_5p_N1__GATTCAGTCATGTAGC-1	10.672	3.42019
001-086_T0_COL_LP_5p_N1__CATTATCCAGTATCTG-1	7.52042	8.27544
001-086_T0_COL_LP_5p_N1__CCTACACGTAGAAAGG-1	7.35478	6.68076
001-086_T0_COL_LP_5p_N1__CTCGGAGAGTAACCCT-1	10.2661	3.59035
001-086_T0_COL_LP_5p_N1__TAAGTGCAGAAGCCCA-1	11.6651	4.93075
001-086_T0_COL_LP_5p_N1__GATTCAGAGACTTTCG-1	7.81014	2.08463
001-086_T0_COL_LP_5p_N1__AGTTGGTCACATTTCT-1	7.53492	5.77072
001-086_T0_COL_LP_5p_N1__TCTCATAAGCAGGCTA-1	12.0285	5.67132
001-086_T0_COL_LP_5p_N1__TAAGAGAGTGGGTCAA-1	11.1536	3.44809
001-086_T0_COL_LP_5p_N1__TCGCGTTCAGGACGTA-1	8.87084	8.39981
001-086_T0_COL_LP_5p_N1__GACTAACTCAAGATCC-1	7.94384	8.91904
001-086_T0_COL_LP_5p_N1__CTGCTGTTCTCAACTT-1	9.90965	2.20902
001-086_T0_COL_LP_5p_N1__ACCTTTATCTAGCACA-1	7.64509	2.51851
001-086_T0_COL_LP_5p_N1__AGATTGCCATAGGATA-1	8.88193	3.20578
001-086_T0_COL_LP_5p_N1__GTACGTACACGGCCAT-1	11.0503	3.23505
001-086_T0_COL_LP_5p_N1__TACACGATCTTGAGGT-1	9.17703	2.03168
001-086_T0_COL_LP_5p_N1__CCTTCCCCAATTCCTT-1	9.42527	8.44732
001-086_T0_COL_LP_5p_N1__CCATGTCCACACCGCA-1	12.0911	4.96935
001-086_T0_COL_LP_5p_N1__TGCCCTAAGATGCCAG-1	7.84879	3.36541
001-086_T0_COL_LP_5p_N1__GACCAATCAGCTGTTA-1	9.73546	3.07206
001-086_T0_COL_LP_5p_N1__TAGCCGGCAAGTACCT-1	9.64559	2.59569
001-086_T0_COL_LP_5p_N1__CGAGCCAAGCGACGTA-1	12.3388	2.79118
001-086_T0_COL_LP_5p_N1__TACTTGTTCCGTACAA-1	11.0101	6.15503
001-086_T0_COL_LP_5p_N1__CATGGCGAGATCCTGT-1	12.0315	5.23916
001-086_T0_COL_LP_5p_N1__TTGCGTCCATGTCGAT-1	13.3303	2.31236
001-086_T0_COL_LP_5p_N1__ACCCACTCATACGCCG-1	12.4814	1.8229
001-086_T0_COL_LP_5p_N1__CAGCGACCATACGCCG-1	12.0907	4.82294
001-086_T0_COL_LP_5p_N1__GATCGCGCAGAGCCAA-1	11.7054	2.37449
001-086_T0_COL_LP_5p_N1__ACGAGGATCCTTAATC-1	11.6597	5.63316
001-086_T0_COL_LP_5p_N1__ATCTACTTCACAAACC-1	12.0017	2.37563
001-086_T0_COL_LP_5p_N1__TGAGGGACACTATCTT-1	11.3613	4.77123
001-086_T0_COL_LP_5p_N1__GCTGGGTAGTCTCGGC-1	11.8053	5.46495
001-086_T0_COL_LP_5p_N1__TTCTACAGTAACGCGA-1	7.98346	8.56338
001-086_T0_COL_LP_5p_N1__GCGGGTTTCCATTCTA-1	11.5748	2.38267
001-086_T0_COL_LP_5p_N1__CTAACTTCAATAGAGT-1	5.26277	8.43066
001-086_T0_COL_LP_5p_N1__CGGTTAATCACAAACC-1	12.1796	5.65527
001-086_T0_COL_LP_5p_N1__AGCAGCCTCAGCTGGC-1	12.5096	1.97719
001-086_T0_COL_LP_5p_N1__TAAGCGTAGATCCGAG-1	12.1625	5.37658
001-086_T0_COL_LP_5p_N1__CCTATTATCTTTCCTC-1	12.81	1.85055
001-086_T0_COL_LP_5p_N1__TCAGATGTCAGGCGAA-1	11.2071	6.44943
001-086_T0_COL_LP_5p_N1__GTCTCGTCATGTTGAC-1	11.9029	5.4518
001-086_T0_COL_LP_5p_N1__TTCTACATCTTGGGTA-1	8.1279	8.05589
001-086_T0_COL_LP_5p_N1__CTACACCAGTTGAGTA-1	8.53437	8.41788
001-086_T0_COL_LP_5p_N1__GCGGGTTCATTACGAC-1	7.93494	1.75416
001-086_T0_COL_LP_5p_N1__ATCCACCAGGCTACGA-1	12.0893	5.12149
001-086_T0_COL_LP_5p_N1__ATAACGCCAGTCAGAG-1	9.9737	2.5159
001-086_T0_COL_LP_5p_N1__GAAACTCAGGTAGCTG-1	11.8886	4.78067
001-086_T0_COL_LP_5p_N1__CATTCGCAGGACATTA-1	11.8528	4.72412
001-086_T0_COL_LP_5p_N1__GAAACTCTCATCATTC-1	8.28848	3.07805
001-086_T0_COL_LP_5p_N1__CATGACAGTATTAGCC-1	13.1649	2.27516
001-086_T0_COL_LP_5p_N1__AAAGATGAGAAGGTTT-1	11.7557	5.66595
001-086_T0_COL_LP_5p_N1__ACCCACTGTCTAACGT-1	9.71347	3.79757
001-086_T0_COL_LP_5p_N1__GTTTCTAGTTTGTTTC-1	8.32338	8.33109
001-086_T0_COL_LP_5p_N1__GCAAACTCACATTAGC-1	11.5656	5.02787
001-086_T0_COL_LP_5p_N1__CGGAGCTTCTTTAGGG-1	11.9405	4.9832
001-086_T0_COL_LP_5p_N1__TGATTTCCAGCTGTTA-1	11.9813	4.80969
001-086_T0_COL_LP_5p_N1__ATCACGACAGATTGCT-1	9.58736	2.88684
001-086_T0_COL_LP_5p_N1__AACTTTCTCCAACCAA-1	11.8791	4.94103
001-086_T0_COL_LP_5p_N1__AATCGGTAGAAGCCCA-1	11.9518	4.87378
001-086_T0_COL_LP_5p_N1__TCAGCAACATGCATGT-1	11.7249	4.70992
001-086_T0_COL_LP_5p_N1__ACTTACTTCATCTGCC-1	7.50515	8.60915
001-086_T0_COL_LP_5p_N1__GGCTGGTCAGATGGGT-1	7.58492	7.63997
001-086_T0_COL_LP_5p_N1__TCGCGAGAGGGATGGG-1	13.1564	2.50954
001-086_T0_COL_LP_5p_N1__ACGCAGCTCACTTCAT-1	11.9402	4.88885
001-086_T0_COL_LP_5p_N1__CTTAGGAGTGGACGAT-1	12.0853	4.88224
001-086_T0_COL_LP_5p_N1__GTACTCCAGTGTACCT-1	8.10152	8.90371
001-086_T0_COL_LP_5p_N1__AGCTTGATCAACACTG-1	9.79686	2.32846
001-086_T0_COL_LP_5p_N1__CGTCCATTCGTTACGA-1	10.1945	2.18847
001-086_T0_COL_LP_5p_N1__GGCTCGATCAGCTCGG-1	7.49055	6.66926
001-086_T0_COL_LP_5p_N1__GTCTTCGCAAGAGTCG-1	11.8333	5.37764
001-086_T0_COL_LP_5p_N1__GTTCTCGCAATTCCTT-1	7.64205	8.83319
001-086_T0_COL_LP_5p_N1__TGCACCTTCTGCCAGG-1	11.9828	4.9315
001-086_T0_COL_LP_5p_N1__CGTAGCGCAAACGTGG-1	12.5529	1.77662
001-086_T0_COL_LP_5p_N1__TCAGCAAAGAATGTGT-1	12.0175	5.39169
001-086_T0_COL_LP_5p_N1__CTCACACGTATAGTAG-1	7.38156	8.30684
001-086_T0_COL_LP_5p_N1__GAACCTACACGTAAGG-1	11.0475	5.85322
001-086_T0_COL_LP_5p_N1__AAAGCAATCATGCTCC-1	11.1265	4.53046
001-086_T0_COL_LP_5p_N1__TATCTCATCTTCTGGC-1	11.996	4.74041
001-086_T0_COL_LP_5p_N1__GGAATAAAGCTGCGAA-1	11.6288	4.71488
001-086_T0_COL_LP_5p_N1__TGCCCTAAGGTCATCT-1	9.01602	2.07575
001-086_T0_COL_LP_5p_N1__GATGAAAAGAGGTTAT-1	12.9852	2.19318
001-086_T0_COL_LP_5p_N1__TCGAGGCGTTCCACTC-1	9.323	6.34895
001-086_T0_COL_LP_5p_N1__GTAGTCAAGGACACCA-1	11.7438	4.80986
001-086_T0_COL_LP_5p_N1__CGATGTACATGTCGAT-1	11.8508	5.53295
001-086_T0_COL_LP_5p_N1__GTAGGCCGTTATCGGT-1	12.5559	2.48531
001-086_T0_COL_LP_5p_N1__AGTTGGTTCATATCGG-1	11.7775	4.92924
001-086_T0_COL_LP_5p_N1__GGGATGAAGCTAAACA-1	11.976	5.14518
001-086_T0_COL_LP_5p_N1__AGGGATGAGTAGATGT-1	9.89058	2.66825
001-086_T0_COL_LP_5p_N1__CCTTCCCTCGGCGCAT-1	7.57329	6.17435
001-086_T0_COL_LP_5p_N1__AGATTGCAGTACGACG-1	9.32869	6.17808
001-086_T0_COL_LP_5p_N1__CGAGCACTCCGTTGCT-1	11.5305	4.8774
001-086_T0_COL_LP_5p_N1__CATCAGATCTCCGGTT-1	8.77103	7.74126
001-086_T0_COL_LP_5p_N1__ACGATACAGTCATCCA-1	11.7568	5.03198
001-086_T0_COL_LP_5p_N1__TTAGTTCCAATCCGAT-1	12.058	2.18858
001-086_T0_COL_LP_5p_N1__GGACGTCCATCGGTTA-1	9.38591	2.33148
001-086_T0_COL_LP_5p_N1__CGACCTTCATGGTCTA-1	7.77763	8.0746
001-086_T0_COL_LP_5p_N1__ACAGCTAAGTGGAGAA-1	12.0654	5.23384
001-086_T0_COL_LP_5p_N1__CCGTTCACAGGTTTCA-1	12.0855	5.07639
001-086_T0_COL_LP_5p_N1__GTTAAGCAGACCTAGG-1	7.52085	9.07762
001-086_T0_COL_LP_5p_N1__CAGCAGCAGTCCGGTC-1	12.0572	4.75137
001-086_T0_COL_LP_5p_N1__GGCTGGTTCATCATTC-1	12.6375	2.04339
001-086_T0_COL_LP_5p_N1__TTTACTGAGGTGCAAC-1	12.0068	5.23849
001-086_T0_COL_LP_5p_N1__TTTGTCAAGGTCATCT-1	12.6718	2.38863
001-086_T0_COL_LP_5p_N1__ATTATCCAGAACAACT-1	11.6907	4.84691
001-086_T0_COL_LP_5p_N1__CGCCAAGCATTGAGCT-1	11.956	5.04154
001-086_T0_COL_LP_5p_N1__CTGTGCTTCAACGGGA-1	9.27318	2.19643
001-086_T0_COL_LP_5p_N1__CTTACCGAGTGCGTGA-1	5.03753	8.0098
001-086_T0_COL_LP_5p_N1__CGAACATCAGTTTACG-1	7.54441	8.00722
001-086_T0_COL_LP_5p_N1__CCAATCCAGAATGTTG-1	11.8565	4.99979
001-086_T0_COL_LP_5p_N1__GACGGCTAGAGTCGGT-1	8.13087	8.53731
001-086_T0_COL_LP_5p_N1__CTCTAATGTAGCCTAT-1	12.4757	2.12652
001-086_T0_COL_LP_5p_N1__ACGAGCCCAATTGCTG-1	12.1338	5.28155
001-086_T0_COL_LP_5p_N1__GTCGTAAAGAAACGAG-1	9.59592	3.29885
001-086_T0_COL_LP_5p_N1__TTGCCGTGTGAGGGAG-1	7.93799	8.97699
001-086_T0_COL_LP_5p_N1__GAAACTCCACGAGAGT-1	10.7671	3.23645
001-086_T0_COL_LP_5p_N1__TTGCCGTGTCCGCTGA-1	10.7121	3.34289
001-086_T0_COL_LP_5p_N1__GATCGTATCACTTACT-1	12.1636	5.35256
001-086_T0_COL_LP_5p_N1__TTAGGACTCAGCCTAA-1	12.6677	2.72959
001-086_T0_COL_LP_5p_N1__GTGCAGCAGGTGACCA-1	10.309	3.07639
001-086_T0_COL_LP_5p_N1__TTCTCAATCTTTAGTC-1	12.0828	4.94184
001-086_T0_COL_LP_5p_N1__GAAGCAGAGCCCTAAT-1	11.0993	3.43301
001-086_T0_COL_LP_5p_N1__GGAATAAAGAAGGTGA-1	11.9886	4.8398
001-086_T0_COL_LP_5p_N1__AAGTCTGAGAACAACT-1	11.8137	5.11177
001-086_T0_COL_LP_5p_N1__CACACCTTCAGCTCGG-1	10.3693	3.17998
001-086_T0_COL_LP_5p_N1__AGCAGCCGTTCCGTCT-1	9.23788	6.31037
001-086_T0_COL_LP_5p_N1__GCATGCGCACTACAGT-1	12.4266	2.42931
001-086_T0_COL_LP_5p_N1__AACTCTTTCCCAAGTA-1	8.22181	2.57909
001-086_T0_COL_LP_5p_N1__TTCTCCTTCATGTAGC-1	4.58622	8.05896
001-086_T0_COL_LP_5p_N1__ATCTGCCCAATGAAAC-1	11.9681	5.13603
001-086_T0_COL_LP_5p_N1__AAGACCTAGAAGGGTA-1	7.44351	6.63149
001-086_T0_COL_LP_5p_N1__ACATGGTAGCTAGTGG-1	9.97013	3.17619
001-086_T0_COL_LP_5p_N1__GGCGACTTCACGCGGT-1	3.62951	7.95203
001-086_T0_COL_LP_5p_N1__TTGCCGTTCACTATTC-1	5.21185	8.48385
001-086_T0_COL_LP_5p_N1__CTAGTGAAGTTAACGA-1	7.65172	5.4807
001-086_T0_COL_LP_5p_N1__AACACGTCAAGCGCTC-1	11.7428	5.0035
001-086_T0_COL_LP_5p_N1__CGCTGGAAGTGGCACA-1	11.7584	4.88905
001-086_T0_COL_LP_5p_N1__CCTAGCTAGACAGAGA-1	7.483	6.58216
001-086_T0_COL_LP_5p_N1__CACAGTAAGTGGAGTC-1	9.3054	3.54866
001-086_T0_COL_LP_5p_N1__CGTAGGCCAGAAGCAC-1	13.1149	2.19529
001-086_T0_COL_LP_5p_N1__AGCTCTCCAAGAAAGG-1	12.0985	5.54234
001-086_T0_COL_LP_5p_N1__GATCGTATCTCAAACG-1	12.1391	4.8701
001-086_T0_COL_LP_5p_N1__CTCGGAGTCCGAAGAG-1	12.1603	4.87315
001-086_T0_COL_LP_5p_N1__AGTGAGGCATGAAGTA-1	7.40353	6.50542
001-086_T0_COL_LP_5p_N1__ATCACGACAGACAAAT-1	12.0296	4.88804
001-086_T0_COL_LP_5p_N1__CATCAGATCTTGAGAC-1	9.72646	2.92637
001-086_T0_COL_LP_5p_N1__GGAACTTTCACTATTC-1	12.0143	5.09838
001-086_T0_COL_LP_5p_N1__GTCAAGTCAGTAAGCG-1	11.4865	5.23805
001-086_T0_COL_LP_5p_N1__CTCACACCATCACCCT-1	10.8851	3.21616
001-086_T0_COL_LP_5p_N1__AGTGTCACACAGTCGC-1	11.8772	5.14137
001-086_T0_COL_LP_5p_N1__TACGGTACACGAAATA-1	11.6148	6.49923
001-086_T0_COL_LP_5p_N1__GGGAGATAGGTGACCA-1	12.0695	5.24942
001-086_T0_COL_LP_5p_N1__TCAGGTAAGATGAGAG-1	8.05116	8.72248
001-086_T0_COL_LP_5p_N1__GACAGAGAGTTTCCTT-1	9.4182	7.97139
001-086_T0_COL_LP_5p_N1__ACGGGTCTCAAGCCTA-1	7.68344	6.64067
001-086_T0_COL_LP_5p_N1__AGTGAGGTCTCGGACG-1	3.54589	7.90882
001-086_T0_COL_LP_5p_N1__TCAACGACAGCTATTG-1	7.52809	8.55876
001-086_T0_COL_LP_5p_N1__ACCCACTAGTGCGTGA-1	12.4237	2.82377
001-086_T0_COL_LP_5p_N1__GAATGAACAATGAAAC-1	10.6419	3.5508
001-086_T0_COL_LP_5p_N1__CTAATGGCATCTATGG-1	7.97712	2.66536
001-086_T0_COL_LP_5p_N1__GCGACCATCTGATTCT-1	7.53873	8.44992
001-086_T0_COL_LP_5p_N1__GACGGCTGTCCAGTGC-1	10.6513	4.54486
001-086_T0_COL_LP_5p_N1__CTTAGGAAGACAAAGG-1	9.13266	8.04561
001-086_T0_COL_LP_5p_N1__TTGCCGTCAAACTGTC-1	12.1489	4.89258
001-086_T0_COL_LP_5p_N1__GTACTCCAGGATGCGT-1	12.3729	5.33699
001-086_T0_COL_LP_5p_N1__CTTTGCGAGGAGTTGC-1	11.9276	5.02173
001-086_T0_COL_LP_5p_N1__GAATAAGAGTACGCGA-1	11.9243	5.00594
001-086_T0_COL_LP_5p_N1__CTCCTAGGTCTAGCCG-1	13.1981	2.30583
001-086_T0_COL_LP_5p_N1__CTGGTCTCACGAAACG-1	11.4364	5.66047
001-086_T0_COL_LP_5p_N1__CGCCAAGAGTCCCACG-1	11.7811	2.45737
001-086_T0_COL_LP_5p_N1__ACACCGGAGGACGAAA-1	11.5654	4.6011
001-086_T0_COL_LP_5p_N1__TCAACGATCATCTGTT-1	13.5971	2.02313
001-086_T0_COL_LP_5p_N1__CACACTCTCCATTCTA-1	7.86378	8.86505
001-086_T0_COL_LP_5p_N1__CGGACTGGTTACAGAA-1	12.1475	4.84225
001-086_T0_COL_LP_5p_N1__TCCCGATTCTTTCCTC-1	10.542	3.19434
001-086_T0_COL_LP_5p_N1__CGAATGTGTCCGAGTC-1	9.21987	2.30803
001-086_T0_COL_LP_5p_N1__CATTATCTCCCTTGTG-1	9.1869	2.79714
001-086_T0_COL_LP_5p_N1__CACACTCGTATCAGTC-1	11.567	5.74901
001-086_T0_COL_LP_5p_N1__ACATGGTAGACACGAC-1	11.7458	4.93359
001-086_T0_COL_LP_5p_N1__ACTGATGTCGATCCCT-1	11.9815	4.73043
001-086_T0_COL_LP_5p_N1__ACCTTTAAGACAGACC-1	10.2462	2.63208
001-086_T0_COL_LP_5p_N1__ATCCACCTCCGCAGTG-1	13.3322	2.31608
001-086_T0_COL_LP_5p_N1__AGGGATGCAGATTGCT-1	10.4147	3.3142
001-086_T0_COL_LP_5p_N1__ATTCTACCAGTCACTA-1	10.3172	3.10172
001-086_T0_COL_LP_5p_N1__CAGTAACTCACGCATA-1	8.05636	8.89237
001-086_T0_COL_LP_5p_N1__CACACTCTCATCACCC-1	10.7685	3.27188
001-086_T0_COL_LP_5p_N1__CGAGAAGCACAACGCC-1	12.0508	4.80059
001-086_T0_COL_LP_5p_N1__CGGACGTCAGATTGCT-1	7.47741	6.75005
001-086_T0_COL_LP_5p_N1__ATGCGATAGAGAGCTC-1	8.09208	2.39863
001-086_T0_COL_LP_5p_N1__TGACTTTTCCACGTTC-1	7.964	8.88085
001-086_T0_COL_LP_5p_N1__AACTGGTAGTGAAGAG-1	9.6702	2.74051
001-086_T0_COL_LP_5p_N1__GTCCTCAAGCGTAATA-1	7.59053	6.5487
001-086_T0_COL_LP_5p_N1__GGCAATTAGTTCCACA-1	11.4966	2.40093
001-086_T0_COL_LP_5p_N1__GTGCAGCAGACTGGGT-1	7.4431	5.80077
001-086_T0_COL_LP_5p_N1__CGAGCACAGACGCAAC-1	11.5394	3.40598
001-086_T0_COL_LP_5p_N1__CACATAGAGCGCCTCA-1	8.03753	8.33971
001-086_T0_COL_LP_5p_N1__TATCTCAGTGCATCTA-1	11.6143	5.15878
001-086_T0_COL_LP_5p_N1__TACCTTAGTCTCTTTA-1	12.1232	5.17928
001-086_T0_COL_LP_5p_N1__CGCTGGAAGGCTCTTA-1	4.99584	8.14276
001-086_T0_COL_LP_5p_N1__CCTCTGACAACGATCT-1	10.5875	3.30915
001-086_T0_COL_LP_5p_N1__CTACACCTCAACACAC-1	11.0916	5.01937
001-086_T0_COL_LP_5p_N1__CTGCCTAAGGTTCCTA-1	9.04237	2.59433
001-086_T0_COL_LP_5p_N1__CCAGCGAAGAACAATC-1	12.2363	2.68186
001-086_T0_COL_LP_5p_N1__GACCTGGAGCGATATA-1	11.8223	5.53549
001-086_T0_COL_LP_5p_N1__GTACTCCTCATAGCAC-1	12.0681	5.21078
001-086_T0_COL_LP_5p_N1__TAGTTGGTCTATCCCG-1	8.01158	6.90242
001-086_T0_COL_LP_5p_N1__GGTGAAGAGAAACCAT-1	10.0687	1.69253
001-086_T0_COL_LP_5p_N1__GCGCAACGTTTCCACC-1	8.78273	3.30182
001-086_T0_COL_LP_5p_N1__GTCACGGTCACAGGCC-1	11.8809	4.94178
001-086_T0_COL_LP_5p_N1__GAAACTCGTTAGTGGG-1	9.25592	8.08635
001-086_T0_COL_LP_5p_N1__CGTTAGACAGACGTAG-1	9.85039	2.72111
001-086_T0_COL_LP_5p_N1__AGAGCGATCATCGATG-1	12.1784	2.89979
001-086_T0_COL_LP_5p_N1__GCTCTGTCATCTACGA-1	8.74581	3.58838
001-086_T0_COL_LP_5p_N1__CGATCGGCATCGGTTA-1	11.0132	4.3287
001-086_T0_COL_LP_5p_N1__GTCTTCGGTGCTGTAT-1	9.43142	6.12237
001-086_T0_COL_LP_5p_N1__CCGGGATTCCTGCTTG-1	11.9727	5.28636
001-086_T0_COL_LP_5p_N1__GAACATCTCAGTTTGG-1	11.4748	3.38449
001-086_T0_COL_LP_5p_N1__GCCAAATCATCACAAC-1	13.4112	1.92209
001-086_T0_COL_LP_5p_N1__ACTTTCAAGACTTGAA-1	7.9431	3.33871
001-086_T0_COL_LP_5p_N1__TCGTAGAGTATAGTAG-1	12.1727	2.27304
001-086_T0_COL_LP_5p_N1__ACTGTCCCAGGCAGTA-1	12.0768	1.98336
001-086_T0_COL_LP_5p_N1__TGTATTCAGATGCGAC-1	11.0021	6.20826
001-086_T0_COL_LP_5p_N1__CTAACTTGTTATCGGT-1	12.057	5.04198
001-086_T0_COL_LP_5p_N1__GACAGAGCACTAAGTC-1	7.73091	9.11625
001-086_T0_COL_LP_5p_N1__CGAACATGTTACCGAT-1	12.2795	2.46717
001-086_T0_COL_LP_5p_N1__TGGGCGTAGAGCTGGT-1	9.07679	7.96989
001-086_T0_COL_LP_5p_N1__GTGCATAGTACAGACG-1	10.509	3.07424
001-086_T0_COL_LP_5p_N1__CCCTCCTGTTATCGGT-1	11.7892	1.56053
001-086_T0_COL_LP_5p_N1__CTACGTCGTCCATCCT-1	11.5274	3.56713
001-086_T0_COL_LP_5p_N1__CACACAACATACTCTT-1	9.36492	2.69479
001-086_T0_COL_LP_5p_N1__CTACACCCATCAGTCA-1	11.9927	5.24032
001-086_T0_COL_LP_5p_N1__GCGCGATCATGCAACT-1	5.94722	7.36225
001-086_T0_COL_LP_5p_N1__CAAGATCGTAAAGGAG-1	11.8166	5.72026
001-086_T0_COL_LP_5p_N1__TCATTACAGTCTCAAC-1	7.84519	2.49561
001-086_T0_COL_LP_5p_N1__CAGCTAAAGAGTTGGC-1	3.3004	8.19604
001-086_T0_COL_LP_5p_N1__ATCATGGAGAGGTTGC-1	7.64339	2.22605
001-086_T0_COL_LP_5p_N1__TTAGGACTCGGTGTCG-1	11.7836	2.99408
001-086_T0_COL_LP_5p_N1__GTGCATATCGCATGAT-1	12.0611	5.4266
001-086_T0_COL_LP_5p_N1__TGTTCCGAGACGCAAC-1	10.9592	6.09643
001-086_T0_COL_LP_5p_N1__TACAGTGTCTCTAAGG-1	11.6276	5.25756
001-086_T0_COL_LP_5p_N1__CACAAACGTCATCCCT-1	12.4002	2.94989
001-086_T0_COL_LP_5p_N1__AAGACCTAGGTTACCT-1	11.7844	5.18738
001-086_T0_COL_LP_5p_N1__TGGCGCAAGCGCTTAT-1	11.9347	6.01073
001-086_T0_COL_LP_5p_N1__ACTGAGTCATCGGGTC-1	11.9125	4.80874
001-086_T0_COL_LP_5p_N1__CTAATGGTCCCGACTT-1	9.23761	8.31301
001-086_T0_COL_LP_5p_N1__AGGTCATTCTGTCTCG-1	3.63805	7.86739
001-086_T0_COL_LP_5p_N1__AGATCTGCACCCATTC-1	8.98812	2.1721
001-086_T0_COL_LP_5p_N1__ACTGATGAGTCCGTAT-1	8.00578	1.96167
001-086_T0_COL_LP_5p_N1__GGGTTGCAGATGTCGG-1	10.3544	3.35352
001-086_T0_COL_LP_5p_N1__CTCGAAATCCGCGCAA-1	10.1969	3.13481
001-086_T0_COL_LP_5p_N1__AGAATAGCAATCTGCA-1	10.2618	3.21862
001-086_T0_COL_LP_5p_N1__AGATCTGTCGTTACGA-1	10.575	5.30996
001-086_T0_COL_LP_5p_N1__CGTGTCTTCGTACGGC-1	8.09222	8.68475
001-086_T0_COL_LP_5p_N1__GTGCATATCGGTGTTA-1	8.12444	3.32464
001-086_T0_COL_LP_5p_N1__CGACTTCAGATTACCC-1	7.87831	6.6538
001-086_T0_COL_LP_5p_N1__AGTCTTTCAGCTGTGC-1	11.9912	4.98138
001-086_T0_COL_LP_5p_N1__AAGGCAGAGGCCCGTT-1	7.82003	6.72316
001-086_T0_COL_LP_5p_N1__TTCGAAGAGAGGGATA-1	8.02143	8.46689
001-086_T0_COL_LP_5p_N1__GCTGCGACATACGCTA-1	9.01144	2.42032
001-086_T0_COL_LP_5p_N1__ACTTACTCATTTGCCC-1	10.5387	5.27313
001-086_T0_COL_LP_5p_N1__TGGCGCACAATTGCTG-1	7.52252	5.59493
001-086_T0_COL_LP_5p_N1__AGAGCGATCCTTTCTC-1	12.3965	2.40727
001-086_T0_COL_LP_5p_N1__CATTATCTCCGCATCT-1	7.54791	5.53762
001-086_T0_COL_LP_5p_N1__CCACGGAGTACAAGTA-1	11.3839	5.08281
001-086_T0_COL_LP_5p_N1__GGCAATTCATTGGCGC-1	12.299	5.35245
001-086_T0_COL_LP_5p_N1__CGTCAGGAGTAGGTGC-1	7.65172	9.09408
001-086_T0_COL_LP_5p_N1__GACAGAGGTGATGATA-1	8.03192	8.89138
001-086_T0_COL_LP_5p_N1__TCGTACCTCCTGTACC-1	8.2296	3.41801
001-086_T0_COL_LP_5p_N1__TAGAGCTAGTTGAGTA-1	10.9142	4.0576
001-086_T0_COL_LP_5p_N1__CAAGTTGCAATCGAAA-1	12.5623	1.99232
001-086_T0_COL_LP_5p_N1__ACGAGCCAGACGACGT-1	12.0346	4.87042
001-086_T0_COL_LP_5p_N1__ACGTCAAAGACTAGAT-1	11.7757	2.62831
001-086_T0_COL_LP_5p_N1__GTTTCTATCCTTAATC-1	9.55296	3.03513
001-086_T0_COL_LP_5p_N1__CTCGTACCAACTGGCC-1	12.3989	2.31879
001-086_T0_COL_LP_5p_N1__CCTTACGAGAGTGAGA-1	11.9705	4.98307
001-086_T0_COL_LP_5p_N1__AGTGTCAAGCACCGCT-1	12.1422	5.61663
001-086_T0_COL_LP_5p_N1__CCTCAGTAGCTCCTTC-1	11.8417	5.25539
001-086_T0_COL_LP_5p_N1__ACACCCTAGGGTTCCC-1	8.88239	8.08013
001-086_T0_COL_LP_5p_N1__GGGACCTTCTGCTGTC-1	11.8689	5.58848
001-086_T0_COL_LP_5p_N1__TGCCCATAGGGTTCCC-1	12.2901	2.58731
001-086_T0_COL_LP_5p_N1__TGGCGCATCTGCCAGG-1	9.86348	3.18445
001-086_T0_COL_LP_5p_N1__GTGCTTCCACATGTGT-1	7.89472	6.69265
001-086_T0_COL_LP_5p_N1__TAAGCGTTCTTGAGGT-1	3.56697	8.036
001-086_T0_COL_LP_5p_N1__ATCTACTAGTAGGTGC-1	11.1704	5.65376
001-086_T0_COL_LP_5p_N1__CAAGTTGGTCCGTGAC-1	12.1041	5.118
001-086_T0_COL_LP_5p_N1__TAGACCATCCCTTGCA-1	11.8897	4.8236
001-086_T0_COL_LP_5p_N1__AGAGTGGAGCAATATG-1	9.40369	3.69041
001-086_T0_COL_LP_5p_N1__CACACTCCACATAACC-1	9.46429	2.2242
001-086_T0_COL_LP_5p_N1__AGCTCCTAGTATCGAA-1	8.35541	2.33083
001-086_T0_COL_LP_5p_N1__CAGCATAAGTGTCCCG-1	12.1219	2.67831
001-086_T0_COL_LP_5p_N1__ACACCGGCACGCGAAA-1	7.4491	6.46491
001-086_T0_COL_LP_5p_N1__CTAGAGTTCCAACCAA-1	8.07162	2.03231
001-086_T0_COL_LP_5p_N1__GTTACAGTCACATGCA-1	9.24563	8.53
001-086_T0_COL_LP_5p_N1__GATGAAAAGTGGAGAA-1	7.88182	8.2317
001-086_T0_COL_LP_5p_N1__CCTCAGTGTGTAACGG-1	12.13	5.3841
001-086_T0_COL_LP_5p_N1__GTGCGGTCAAACTGCT-1	9.27649	8.17168
001-086_T0_COL_LP_5p_N1__CCGGTAGTCTATCGCC-1	8.76889	3.22318
001-086_T0_COL_LP_5p_N1__AGAGCTTTCTGCTTGC-1	12.551	2.51356
001-086_T0_COL_LP_5p_N1__TACGGTACAAGTCTAC-1	11.9726	2.44993
001-086_T0_COL_LP_5p_N1__AGACGTTAGGGATGGG-1	12.0224	5.05396
001-086_T0_COL_LP_5p_N1__GATTCAGAGTTAAGTG-1	7.55826	5.34269
001-086_T0_COL_LP_5p_N1__CAGCTAACACACATGT-1	11.0643	4.10315
001-086_T0_COL_LP_5p_N1__ACTGCTCTCAAACGGG-1	7.73535	2.54347
001-086_T0_COL_LP_5p_N1__AAAGTAGCAGTCACTA-1	12.073	4.96311
001-086_T0_COL_LP_5p_N1__GTCTCGTCATGGAATA-1	10.7156	3.37236
001-086_T0_COL_LP_5p_N1__CCACTACTCTCGAGTA-1	7.67172	5.42272
001-086_T0_COL_LP_5p_N1__ATTGGTGGTTGTTTGG-1	12.9839	2.51283
001-086_T0_COL_LP_5p_N1__CACAGGCTCCGGGTGT-1	12.056	5.5896
001-086_T0_COL_LP_5p_N1__AAGGTTCTCTGTCAAG-1	8.14394	8.78675
001-086_T0_COL_LP_5p_N1__TCGTAGATCATGTCCC-1	9.1986	8.71112
001-086_T0_COL_LP_5p_N1__TCTTCGGTCGCTAGCG-1	11.7273	5.08484
001-086_T0_COL_LP_5p_N1__CTCGTCAGTAGCGTAG-1	8.04416	2.18227
001-086_T0_COL_LP_5p_N1__CAGGTGCCAATGGTCT-1	10.3047	3.87109
001-086_T0_COL_LP_5p_N1__AAGGTTCAGCGATCCC-1	12.71	2.50617
001-086_T0_COL_LP_5p_N1__GGTGCGTAGGTGCTAG-1	10.345	2.27966
001-086_T0_COL_LP_5p_N1__GCACATAAGTGCTGCC-1	11.8905	4.74224
001-086_T0_COL_LP_5p_N1__AAGTCTGTCGGCTACG-1	12.0676	4.89032
001-086_T0_COL_LP_5p_N1__TGTGTTTTCTGTCTAT-1	8.17868	6.49667
001-086_T0_COL_LP_5p_N1__CAGCCGATCCAAATGC-1	8.266	3.41808
001-086_T0_COL_LP_5p_N1__GGACAGATCAAACCAC-1	11.8944	5.15815
001-086_T0_COL_LP_5p_N1__CCTTCGATCTTCATGT-1	11.8282	4.96479
001-086_T0_COL_LP_5p_N1__AGGTCCGCACAGAGGT-1	12.2452	2.57416
001-086_T0_COL_LP_5p_N1__CCGGTAGCAAGCGATG-1	11.7977	5.02911
001-086_T0_COL_LP_5p_N1__ACTTACTCAGCCAATT-1	7.84803	6.62499
001-086_T0_COL_LP_5p_N1__ATCGAGTTCTGCGTAA-1	11.9955	4.81473
001-086_T0_COL_LP_5p_N1__CAGTAACCATGCCTTC-1	11.3497	5.26233
001-086_T0_COL_LP_5p_N1__TACTCGCCATCCCACT-1	11.7496	5.70418
001-086_T0_COL_LP_5p_N1__CGCCAAGAGCTAGTGG-1	12.1403	5.10222
001-086_T0_COL_LP_5p_N1__TGCCCATTCCAACCAA-1	7.48959	6.31757
001-086_T0_COL_LP_5p_N1__CAGAATCTCTGGGCCA-1	10.6175	3.05639
001-086_T0_COL_LP_5p_N1__AAATGCCGTGTGAAAT-1	11.8744	5.06153
001-086_T0_COL_LP_5p_N1__TCGCGTTAGAGACTTA-1	8.93792	2.37344
001-086_T0_COL_LP_5p_N1__ATCATGGAGTTAGGTA-1	12.1049	4.95493
001-086_T0_COL_LP_5p_N1__TGGCTGGCATGCCACG-1	10.745	3.1083
001-086_T0_COL_LP_5p_N1__CATTCGCTCTGAAAGA-1	9.4814	3.14112
001-086_T0_COL_LP_5p_N1__GGACGTCTCAGCTCGG-1	12.0896	4.77455
001-086_T0_COL_LP_5p_N1__CTAGAGTTCTGTACGA-1	9.29569	3.47083
001-086_T0_COL_LP_5p_N1__GGGACCTGTGCAGGTA-1	9.83596	1.61145
001-086_T0_COL_LP_5p_N1__AGAGTGGTCCATTCTA-1	12.612	2.67962
001-086_T0_COL_LP_5p_N1__ACGGAGACACCGCTAG-1	12.3781	2.80384
001-086_T0_COL_LP_5p_N1__GCTTGAATCCAAACAC-1	7.72306	6.73598
001-086_T0_COL_LP_5p_N1__CTCACACAGAGCTGGT-1	8.70076	3.25863
001-086_T0_COL_LP_5p_N1__CTAACTTTCACTCCTG-1	10.7124	5.60767
001-086_T0_COL_LP_5p_N1__CTAAGACCACAACGTT-1	8.00827	8.68007
001-086_T0_COL_LP_5p_N1__ACTGCTCTCAGCACAT-1	7.60388	6.89082
001-086_T0_COL_LP_5p_N1__TTCTCAAAGACGCACA-1	7.63334	8.11588
001-086_T0_COL_LP_5p_N1__GTACTTTCAAGACGTG-1	7.80054	6.69314
001-086_T0_COL_LP_5p_N1__AGACGTTTCATGCATG-1	10.3922	3.13334
001-086_T0_COL_LP_5p_N1__AGCATACCACCACCAG-1	12.4099	2.83834
001-086_T0_COL_LP_5p_N1__GTCGGGTTCCAGATCA-1	11.865	5.28368
001-086_T0_COL_LP_5p_N1__AGTTGGTAGGTGCTTT-1	10.5725	3.64356
001-086_T0_COL_LP_5p_N1__GCATGATAGGGCACTA-1	10.6333	2.74466
001-086_T0_COL_LP_5p_N1__TCAGCTCGTGCTAGCC-1	12.101	2.97143
001-086_T0_COL_LP_5p_N1__CATCAAGAGCTCAACT-1	12.0302	5.23067
001-086_T0_COL_LP_5p_N1__TCAGCTCCATGCAACT-1	11.2606	5.67616
001-086_T0_COL_LP_5p_N1__ACGGGTCCACTTCGAA-1	8.78554	2.97334
001-086_T0_COL_LP_5p_N1__TCGCGTTAGATCCGAG-1	8.08649	6.55618
001-086_T0_COL_LP_5p_N1__GGAGCAAAGCCTATGT-1	11.9954	5.05973
001-086_T0_COL_LP_5p_N1__TGTTCCGAGCTGCAAG-1	13.3734	2.03663
001-086_T0_COL_LP_5p_N1__GACGTGCAGGCATGTG-1	12.5833	2.39339
001-086_T0_COL_LP_5p_N1__CTCGGAGAGTTGCAGG-1	8.88369	2.09209
001-086_T0_COL_LP_5p_N1__CTCACACAGCAAATCA-1	8.45599	2.42189
001-086_T0_COL_LP_5p_N1__ACGATACAGTGTACTC-1	11.4818	3.74548
001-086_T0_COL_LP_5p_N1__GTAACGTGTCCATGAT-1	10.0067	1.8358
001-086_T0_COL_LP_5p_N1__TGAAAGAGTAACGTTC-1	12.2568	2.48596
001-086_T0_COL_LP_5p_N1__GCACTCTTCCAGGGCT-1	11.9676	5.09497
001-086_T0_COL_LP_5p_N1__TAAACCGTCGTTTAGG-1	10.54	3.25666
001-086_T0_COL_LP_5p_N1__GTGCTTCCAAGCCCAC-1	5.26407	8.36518
001-086_T0_COL_LP_5p_N1__GGTGCGTAGACTTGAA-1	11.9388	5.07843
001-086_T0_COL_LP_5p_N1__AAAGCAAGTCAGGACA-1	8.96603	8.05845
001-086_T0_COL_LP_5p_N1__AGTGGGACATTGGCGC-1	11.616	2.06145
001-086_T0_COL_LP_5p_N1__GCATGCGTCTGCCAGG-1	8.55926	3.10559
001-086_T0_COL_LP_5p_N1__GCATGATCACAGGAGT-1	5.75048	7.35341
001-086_T0_COL_LP_5p_N1__CCTAGCTTCTCACATT-1	11.6098	2.47667
001-086_T0_COL_LP_5p_N1__TGTGTTTCATGAAGTA-1	7.98663	2.39926
001-086_T0_COL_LP_5p_N1__CAGGTGCGTGCTAGCC-1	8.4273	2.74832
001-086_T0_COL_LP_5p_N1__TGCCCTAGTGCACCAC-1	7.29248	9.04336
001-086_T0_COL_LP_5p_N1__CGCTTCACAGATAATG-1	8.84708	2.2703
001-086_T0_COL_LP_5p_N1__CAACCAATCCAGAAGG-1	13.1189	2.39509
001-086_T0_COL_LP_5p_N1__TGGACGCAGTGGAGTC-1	7.92481	6.63972
001-086_T0_COL_LP_5p_N1__AGTGAGGGTGTTTGGT-1	11.7329	5.10988
001-086_T0_COL_LP_5p_N1__AGTCTTTGTAGGCATG-1	9.47337	6.66368
001-086_T0_COL_LP_5p_N1__ACTGTCCGTTGATTCG-1	8.2453	8.40881
001-086_T0_COL_LP_5p_N1__GCAGTTAGTCAAACTC-1	6.10038	7.29081
001-086_T0_COL_LP_5p_N1__CATATTCTCCACTGGG-1	7.61878	8.65704
001-086_T0_COL_LP_5p_N1__CATCGGGGTAAATGAC-1	8.93366	2.06004
001-086_T0_COL_LP_5p_N1__AACTCTTCATATGAGA-1	10.9953	5.07827
001-086_T0_COL_LP_5p_N1__GTTCATTGTCATATCG-1	8.27061	2.0883
001-086_T0_COL_LP_5p_N1__CCTCTGATCCGTTGCT-1	11.8238	2.47789
001-086_T0_COL_LP_5p_N1__AGCGTATTCTGCGGCA-1	7.41829	8.86562
001-086_T0_COL_LP_5p_N1__TGCTACCCAGAAGCAC-1	12.1132	5.70027
001-086_T0_COL_LP_5p_N1__CTGGTCTTCGCCGTGA-1	7.78404	2.49987
001-086_T0_COL_LP_5p_N1__CGCTGGAAGTACACCT-1	7.66448	6.46886
001-086_T0_COL_LP_5p_N1__CAGAGAGTCCGTAGTA-1	11.9649	5.73633
001-086_T0_COL_LP_5p_N1__CTGAAGTAGGATCGCA-1	7.29062	6.89593
001-086_T0_COL_LP_5p_N1__CATGCCTTCGTGGTCG-1	9.43268	6.36102
001-086_T0_COL_LP_5p_N1__CGTCTACGTCTTTCAT-1	11.5657	4.94015
001-086_T0_COL_LP_5p_N1__CTGAAGTTCAGTACGT-1	7.39581	8.21993
001-086_T0_COL_LP_5p_N1__TTGCCGTTCTGGCGTG-1	8.51319	2.75673
001-086_T0_COL_LP_5p_N1__CATTATCCAAGGTTTC-1	12.4182	2.41748
001-086_T0_COL_LP_5p_N1__GAAACTCAGCTCCTCT-1	12.423	2.51655
001-086_T0_COL_LP_5p_N1__CAACTAGTCCCGACTT-1	7.51513	6.41901
001-086_T0_COL_LP_5p_N1__TTGTAGGAGCGGCTTC-1	7.75353	7.40487
001-086_T0_COL_LP_5p_N1__GGCCGATCATCCCACT-1	10.8684	3.13822
001-086_T0_COL_LP_5p_N1__TGCCCTAAGTCGATAA-1	7.84206	3.2967
001-086_T0_COL_LP_5p_N1__GCAATCAGTGAGTATA-1	12.5781	2.38109
001-086_T0_COL_LP_5p_N1__ATGGGAGAGACATAAC-1	10.1505	2.14342
001-086_T0_COL_LP_5p_N1__CCTCAGTTCCTTGGTC-1	7.59775	5.33243
001-086_T0_COL_LP_5p_N1__GAGGTGAAGCATGGCA-1	13.2965	2.09006
001-086_T0_COL_LP_5p_N1__ACGGGCTAGATGTAAC-1	10.133	2.04035
001-086_T0_COL_LP_5p_N1__CCTTCGAGTGCTTCTC-1	11.589	4.44001
001-086_T0_COL_LP_5p_N1__ACGGAGAAGGATATAC-1	7.61125	5.45104
001-086_T0_COL_LP_5p_N1__GGGCATCCACAGCCCA-1	12.1739	5.05675
001-086_T0_COL_LP_5p_N1__CTTAGGACAATGAAAC-1	8.26061	6.56605
001-086_T0_COL_LP_5p_N1__ACCTTTAAGTGCCATT-1	5.05247	8.52278
001-086_T0_COL_LP_5p_N1__TAGTTGGGTTCCATGA-1	7.75913	2.27559
001-086_T0_COL_LP_5p_N1__ATGCGATCATGGTCAT-1	12.4378	2.83503
001-086_T0_COL_LP_5p_N1__TTGACTTGTGGACGAT-1	8.64453	2.60477
001-086_T0_COL_LP_5p_N1__CCGTTCAGTGCAGACA-1	5.92203	7.30947
001-086_T0_COL_LP_5p_N1__GTTACAGAGTCGAGTG-1	9.51961	4.2209
001-086_T0_COL_LP_5p_N1__TTAGGACAGCCACCTG-1	10.1424	3.57624
001-086_T0_COL_LP_5p_N1__TACGGATAGAGACGAA-1	12.6308	2.34483
001-086_T0_COL_LP_5p_N1__CGTGTCTAGAGCTGGT-1	7.35478	8.27764
001-086_T0_COL_LP_5p_N1__CGTTAGATCCAGTATG-1	8.19977	3.48255
001-086_T0_COL_LP_5p_N1__CAACTAGAGTCTCGGC-1	7.91463	5.4925
001-086_T0_COL_LP_5p_N1__GGAAAGCCAGCCTGTG-1	12.087	5.36436
001-086_T0_COL_LP_5p_N1__GTCACAAAGGGCTTCC-1	10.2363	3.56032
001-086_T0_COL_LP_5p_N1__CCCTCCTAGAGGACGG-1	7.74426	8.12836
001-086_T0_COL_LP_5p_N1__AGCTTGACACCGATAT-1	9.21107	3.48576
001-086_T0_COL_LP_5p_N1__CTGCCTAAGCTACCGC-1	11.762	5.15175
001-086_T0_COL_LP_5p_N1__TACTTACTCCCGACTT-1	8.10056	1.9014
001-086_T0_COL_LP_5p_N1__TTAGGACAGTCCCACG-1	9.54117	3.22689
001-086_T0_COL_LP_5p_N1__GACTAACGTCGAACAG-1	12.5254	2.6285
001-086_T0_COL_LP_5p_N1__GTAGTCAAGCTGTTCA-1	9.83671	2.59802
001-086_T0_COL_LP_5p_N1__GGGACCTCAATAGCGG-1	8.36649	7.26324
001-086_T0_COL_LP_5p_N1__GTTTCTACAAGCGCTC-1	12.4533	2.54596
001-086_T0_COL_LP_5p_N1__TGTCCCACAAGGACTG-1	7.79982	6.4377
001-086_T0_COL_LP_5p_N1__ATTACTCTCTGGCGAC-1	12.0071	4.79236
001-086_T0_COL_LP_5p_N1__TCAGGTACAGATGAGC-1	12.3523	2.83923
001-086_T0_COL_LP_5p_N1__GATCGCGTCTGGTGTA-1	11.1561	3.49259
001-086_T0_COL_LP_5p_N1__GGCAATTCACCGGAAA-1	8.00102	8.19343
001-086_T0_COL_LP_5p_N1__TATTACCAGACTAGAT-1	10.4029	2.54402
001-086_T0_COL_LP_5p_N1__CTTACCGCATCCCATC-1	12.1256	5.17949
001-086_T0_COL_LP_5p_N1__CTGCCTACAGGAACGT-1	8.09958	2.11806
001-086_T0_COL_LP_5p_N1__GTATTCTTCCGCATCT-1	11.3478	5.05502
001-086_T0_COL_LP_5p_N1__TCAGCTCCACGGATAG-1	10.7321	3.07162
001-086_T0_COL_LP_5p_N1__TGGCCAGTCATTGCCC-1	8.88951	2.19428
001-086_T0_COL_LP_5p_N1__CTTCTCTAGAGGTTGC-1	8.21441	2.37087
001-086_T0_COL_LP_5p_N1__GTTTCTAAGCACAGGT-1	11.8532	5.04878
001-086_T0_COL_LP_5p_N1__ATCACGACACAAGACG-1	8.15175	3.13917
001-086_T0_COL_LP_5p_N1__TTTATGCCAGTTAACC-1	7.57383	8.2362
001-086_T0_COL_LP_5p_N1__GAATAAGCATCCGTGG-1	12.567	2.15831
001-086_T0_COL_LP_5p_N1__TTCCCAGTCGTCACGG-1	7.56354	6.79327
001-086_T0_COL_LP_5p_N1__TTTGGTTTCGTAGGTT-1	11.0026	5.62595
001-086_T0_COL_LP_5p_N1__GGACGTCCAAGGTTCT-1	12.1078	4.76344
001-086_T0_COL_LP_5p_N1__AAACCTGTCTATCCTA-1	9.31882	6.1665
001-086_T0_COL_LP_5p_N1__AGGGAGTAGGAGCGAG-1	8.0473	2.761
001-086_T0_COL_LP_5p_N1__AACTGGTTCACGAAGG-1	11.5712	5.53478
001-086_T0_COL_LP_5p_N1__TGACGGCAGGGTGTGT-1	11.9541	5.36254
001-086_T0_COL_LP_5p_N1__GCCAAATAGTGTCCAT-1	12.3303	5.47967
001-086_T0_COL_LP_5p_N1__CACCAGGCAGACGCTC-1	8.56618	2.40559
001-086_T0_COL_LP_5p_N1__GCGCAACGTCAAAGAT-1	7.47405	5.79958
001-086_T0_COL_LP_5p_N1__CACATTTCAAGTTAAG-1	8.01344	6.53458
001-086_T0_COL_LP_5p_N1__ACCCACTGTTGGGACA-1	8.11577	3.1254
001-086_T0_COL_LP_5p_N1__GTTCATTAGTTGAGTA-1	7.90569	6.72118
001-086_T0_COL_LP_5p_N1__TTCGAAGAGGTGGGTT-1	11.1513	4.92781
001-086_T0_COL_LP_5p_N1__CCCAGTTTCTGGCGAC-1	7.74742	8.83119
001-086_T0_COL_LP_5p_N1__GGAATAAGTCAGATAA-1	10.7043	3.0147
001-086_T0_COL_LP_5p_N1__GTCAAGTAGATGGGTC-1	11.9651	5.86739
001-086_T0_COL_LP_5p_N1__GGGCATCAGCGTAGTG-1	11.9072	4.82076
001-086_T0_COL_LP_5p_N1__GCTTCCATCTGACCTC-1	7.72734	5.49606
001-086_T0_COL_LP_5p_N1__GGAACTTGTCCAGTTA-1	8.35391	2.62636
001-086_T0_COL_LP_5p_N1__GTTAAGCAGCGTGTCC-1	12.027	4.72684
001-086_T0_COL_LP_5p_N1__TAAACCGTCGGAGGTA-1	8.39347	2.36568
001-086_T0_COL_LP_5p_N1__TGTATTCTCGGTTCGG-1	12.1137	5.2537
001-086_T0_COL_LP_5p_N1__GAGTCCGAGTATGACA-1	11.7557	5.03553
001-086_T0_COL_LP_5p_N1__CACACAAAGAGGTAGA-1	7.59914	5.42235
001-086_T0_COL_LP_5p_N1__GGGTTGCCAGCTGTTA-1	8.25441	2.6791
001-086_T0_COL_LP_5p_N1__CACCACTGTAATAGCA-1	12.177	2.46249
001-086_T0_COL_LP_5p_N1__CGTTGGGCACATTAGC-1	9.38118	6.31005
001-086_T0_COL_LP_5p_N1__CTCACACAGAAGCCCA-1	8.81477	2.46508
001-086_T0_COL_LP_5p_N1__CTCCTAGCAGTTTACG-1	12.2313	2.51211
001-086_T0_COL_LP_5p_N1__GCGCCAATCCTAGTGA-1	8.72086	3.1004
001-086_T0_COL_LP_5p_N1__GTGGGTCAGGCATTGG-1	9.32533	6.33911
001-086_T0_COL_LP_5p_N1__TCGGGACTCATCATTC-1	10.0123	2.87845
001-086_T0_COL_LP_5p_N1__CCAGCGATCATTTGGG-1	10.6086	3.06384
001-086_T0_COL_LP_5p_N1__CCTTACGTCCTCATTA-1	11.8463	2.81556
001-086_T0_COL_LP_5p_N1__GGAATAATCCTCCTAG-1	7.81898	2.18821
001-086_T0_COL_LP_5p_N1__TGCGCAGTCAAACAAG-1	9.71383	2.6956
001-086_T0_COL_LP_5p_N1__TGAAAGAAGGTTACCT-1	8.89393	2.01137
001-086_T0_COL_LP_5p_N1__AGCGTATCATGCAACT-1	9.56839	2.65621
001-086_T0_COL_LP_5p_N1__TCTCTAAGTATGAATG-1	8.10836	2.88401
001-086_T0_COL_LP_5p_N1__GGCTGGTAGGGCTCTC-1	8.23188	2.59712
001-086_T0_COL_LP_5p_N1__CATTCGCAGTCATGCT-1	12.2827	2.46302
001-086_T0_COL_LP_5p_N1__GAGTCCGTCCATTCTA-1	12.0397	4.78145
001-086_T0_COL_LP_5p_N1__CGTAGGCCAACACCTA-1	12.0305	4.92327
001-086_T0_COL_LP_5p_N1__TCGTACCGTGACCAAG-1	8.98972	2.0899
001-086_T0_COL_LP_5p_N1__GATCTAGTCACCCGAG-1	8.11273	7.23719
001-086_T0_COL_LP_5p_N1__GTACGTATCCAACCAA-1	9.33205	6.34136
001-086_T0_COL_LP_5p_N1__ATCTACTGTCTTCAAG-1	12.0442	2.83426
001-086_T0_COL_LP_5p_N1__CGTCACTAGTGAACGC-1	11.9099	4.77141
001-086_T0_COL_LP_5p_N1__CGTGAGCAGTGAACGC-1	7.45268	5.77085
001-086_T0_COL_LP_5p_N1__CGATTGATCTTGCCGT-1	12.2436	2.31992
001-086_T0_COL_LP_5p_N1__GTACGTAGTCTTGTCC-1	12.2169	2.51462
001-086_T0_COL_LP_5p_N1__ACACTGACAATGGTCT-1	8.59226	2.24667
001-086_T0_COL_LP_5p_N1__GCTGCTTCATGAAGTA-1	12.0922	1.49741
001-086_T0_COL_LP_5p_N1__CTGATAGCAGCTGCTG-1	12.7201	2.07901
001-086_T0_COL_LP_5p_N1__TTAACTCGTCAGTGGA-1	12.1281	5.01668
001-086_T0_COL_LP_5p_N1__CTAACTTAGAGACTTA-1	11.0014	2.76476
001-086_T0_COL_LP_5p_N1__TTTGCGCAGTATCGAA-1	9.55678	1.57471
001-086_T0_COL_LP_5p_N1__TACGGGCCAAGAGTCG-1	9.58911	2.88255
001-086_T0_COL_LP_5p_N1__AAACCTGTCCCTTGTG-1	7.52665	5.79777
001-086_T0_COL_LP_5p_N1__TCTTCGGTCCCTAACC-1	12.3496	2.51914
001-086_T0_COL_LP_5p_N1__TGAGGGATCCTTGGTC-1	11.5084	2.52447
001-086_T0_COL_LP_5p_N1__CAGGTGCCATCATCCC-1	9.03848	3.32996
001-086_T0_COL_LP_5p_N1__GGAACTTAGGTCGGAT-1	12.2254	5.08597
001-086_T0_COL_LP_5p_N1__CGCTTCAAGGATGTAT-1	11.959	4.98728
001-086_T0_COL_LP_5p_N1__CGGGTCATCAGCCTAA-1	4.94409	7.96144
001-086_T0_COL_LP_5p_N1__ATTGGTGAGCTGTTCA-1	8.39602	8.51871
001-086_T0_COL_LP_5p_N1__GGACGTCCATGACGGA-1	9.21277	8.00847
001-086_T0_COL_LP_5p_N1__TACGGTACACCTGGTG-1	8.37882	3.19016
001-086_T0_COL_LP_5p_N1__CCTACACGTAAGGGAA-1	12.4627	2.18041
001-086_T0_COL_LP_5p_N1__TGCACCTGTGAAGGCT-1	7.55832	5.78406
001-086_T0_COL_LP_5p_N1__CTGAAACTCCTCATTA-1	12.0116	5.09513
001-086_T0_COL_LP_5p_N1__GGAATAAGTTCCGGCA-1	10.7657	3.11363
001-086_T0_COL_LP_5p_N1__CGATGTATCGTGACAT-1	12.4204	2.51534
001-086_T0_COL_LP_5p_N1__CTTAACTCAGCGTCCA-1	10.0627	3.12259
001-086_T0_COL_LP_5p_N1__AAAGCAATCGACGGAA-1	12.0562	4.96156
001-086_T0_COL_LP_5p_N1__TTATGCTAGCGTCTAT-1	11.0528	5.66765
001-086_T0_COL_LP_5p_N1__GAAGCAGCAGGAACGT-1	12.0936	1.80116
001-086_T0_COL_LP_5p_N1__TTCTCCTAGTACGTAA-1	12.4333	2.59131
001-086_T0_COL_LP_5p_N1__GGATTACGTGGGTCAA-1	8.25057	3.02184
001-086_T0_COL_LP_5p_N1__TACACGATCTCTGTCG-1	8.07958	6.52052
001-086_T0_COL_LP_5p_N1__CTTACCGGTAAGGGAA-1	8.93796	2.07464
001-086_T0_COL_LP_5p_N1__CGGAGCTAGCGGCTTC-1	7.41428	8.38196
001-086_T0_COL_LP_5p_N1__ACACCAACATTAACCG-1	7.34687	5.68125
001-086_T0_COL_LP_5p_N1__AGTGTCAAGTCTCAAC-1	9.2933	2.33439
001-086_T0_COL_LP_5p_N1__GGCCGATCATTTGCTT-1	9.6624	2.25896
001-086_T0_COL_LP_5p_N1__GCTGCGACAATGTAAG-1	11.6635	6.56836
001-086_T0_COL_LP_5p_N1__AATCCAGGTAAGTGTA-1	8.07658	2.93575
001-086_T0_COL_LP_5p_N1__CGCTGGAGTCGAAAGC-1	9.02017	2.94041
001-086_T0_COL_LP_5p_N1__CGTGTAAAGGATATAC-1	7.82174	1.83141
001-086_T0_COL_LP_5p_N1__GAAACTCAGCGTAATA-1	9.335	1.95265
001-086_T0_COL_LP_5p_N1__GGTGCGTCATCTATGG-1	11.8447	1.82156
001-086_T0_COL_LP_5p_N1__CGATGTAAGTCTCAAC-1	7.6967	5.63782
001-086_T0_COL_LP_5p_N1__ATGCGATTCACCTTAT-1	7.85586	3.15878
001-086_T0_COL_LP_5p_N1__TCTTTCCAGTATCTCG-1	8.2572	2.20878
001-086_T0_COL_LP_5p_N1__GCGCAGTGTGAGGGTT-1	8.45688	3.08622
001-086_T0_COL_LP_5p_N1__GCGCAGTTCGGCGCAT-1	9.60685	8.47196
001-086_T0_COL_LP_5p_N1__TAGTTGGCAGTCCTTC-1	7.66341	5.43222
001-086_T0_COL_LP_5p_N1__ACTATCTGTCTCACCT-1	12.6033	1.96998
001-086_T0_COL_LP_5p_N1__GTTTCTACACCCATGG-1	7.86181	2.36205
001-086_T0_COL_LP_5p_N1__TACCTTAGTTCATGGT-1	7.44767	8.33912
001-086_T0_COL_LP_5p_N1__GCGCGATAGTATTGGA-1	8.93189	2.60308
001-086_T0_COL_LP_5p_N1__GATCGCGCACAGTCGC-1	12.4215	2.33708
001-086_T0_COL_LP_5p_N1__GGCTGGTAGACAGACC-1	10.3343	2.8634
001-086_T0_COL_LP_5p_N1__CAGTCCTCATTCTCAT-1	11.894	5.85941
001-086_T0_COL_LP_5p_N1__GCATGCGCATAGAAAC-1	12.5587	2.46775
001-086_T0_COL_LP_5p_N1__ATCTACTAGTCGTTTG-1	12.0887	4.95227
001-086_T0_COL_LP_5p_N1__GTCTTCGAGAGAGCTC-1	7.32041	5.85333
001-086_T0_COL_LP_5p_N1__ATTTCTGGTGTCTGAT-1	9.00077	2.14067
001-086_T0_COL_LP_5p_N1__GACTACACACATTCGA-1	8.19444	6.72354
001-086_T0_COL_LP_5p_N1__GCTCCTATCACGCGGT-1	9.04866	3.45315
001-086_T0_COL_LP_5p_N1__TACTTGTGTTCTGGTA-1	7.71565	8.05531
001-086_T0_COL_LP_5p_N1__CGATCGGGTCGGATCC-1	10.8828	5.77143
001-086_T0_COL_LP_5p_N1__GACGGCTAGTTGAGAT-1	9.03786	2.0197
001-086_T0_COL_LP_5p_N1__TGAGCATTCGGTCCGA-1	10.2292	3.22737
001-086_T0_COL_LP_5p_N1__AGTCTTTAGGAATTAC-1	8.98391	3.01335
001-086_T0_COL_LP_5p_N1__AGGGAGTCAGGATCGA-1	12.2344	2.33434
001-086_T0_COL_LP_5p_N1__CCGGGATCAGACACTT-1	5.78971	8.17317
001-086_T0_COL_LP_5p_N1__AACTGGTAGTGCCATT-1	7.29928	8.63851
001-086_T0_COL_LP_5p_N1__CAGCTGGGTGCTAGCC-1	8.90332	2.31952
001-086_T0_COL_LP_5p_N1__AACGTTGTCTATCCCG-1	12.1432	2.54556
001-086_T0_COL_LP_5p_N1__GAGGTGATCTGTCTCG-1	10.2839	2.48874
001-086_T0_COL_LP_5p_N1__GCGCAGTGTTCAACCA-1	7.76278	8.60424
001-086_T0_COL_LP_5p_N1__TGTATTCAGCTAGTCT-1	10.1716	1.76784
001-086_T0_COL_LP_5p_N1__TTGGAACTCCTTCAAT-1	10.4547	3.27659
001-086_T0_COL_LP_5p_N1__CGTCACTTCACAGTAC-1	7.95414	8.72727
001-086_T0_COL_LP_5p_N1__CTCGTCACATACGCCG-1	9.87348	2.38968
001-086_T0_COL_LP_5p_N1__AAGACCTCAATCGGTT-1	11.7438	5.47619
001-086_T0_COL_LP_5p_N1__GTTCATTTCAGCATGT-1	11.6819	4.80244
001-086_T0_COL_LP_5p_N1__TGAGAGGTCTTCTGGC-1	9.02567	8.07482
001-086_T0_COL_LP_5p_N1__GGTGAAGCAGTCACTA-1	11.8214	5.19036
001-086_T0_COL_LP_5p_N1__CAGCCGAGTCTCCACT-1	8.5897	3.17517
001-086_T0_COL_LP_5p_N1__GGACGTCGTTTGTTGG-1	7.49913	7.98687
001-086_T0_COL_LP_5p_N1__TCCACACCATACAGCT-1	8.48429	2.98708
001-086_T0_COL_LP_5p_N1__TAGGCATCATCTGGTA-1	9.0471	2.44939
001-086_T0_COL_LP_5p_N1__CTAGTGATCGGCTTGG-1	8.98769	3.10929
001-086_T0_COL_LP_5p_N1__GGCTGGTTCTTGTACT-1	9.51953	6.43133
001-086_T0_COL_LP_5p_N1__CTCCTAGGTTAAGATG-1	5.7029	7.43945
001-086_T0_COL_LP_5p_N1__ACACCGGGTGTGCCTG-1	10.6756	5.63179
001-086_T0_COL_LP_5p_N1__CGTAGCGGTCCATCCT-1	3.63173	7.84867
001-086_T0_COL_LP_5p_N1__ACTGCTCCACACTGCG-1	10.4909	2.86463
001-086_T0_COL_LP_5p_N1__TACGGTACACATTAGC-1	10.1259	3.15158
001-086_T0_COL_LP_5p_N1__CCCAATCAGAAAGTGG-1	12.2972	5.3949
001-086_T0_COL_LP_5p_N1__CGTTAGAGTCTAGAGG-1	9.16704	7.92671
001-086_T0_COL_LP_5p_N1__TGACTAGGTGTGAATA-1	10.4337	3.2158
001-086_T0_COL_LP_5p_N1__TTCGGTCTCTGTCAAG-1	8.70018	3.22414
001-086_T0_COL_LP_5p_N1__GAACGGAAGCTGCGAA-1	11.9437	4.83046
001-086_T0_COL_LP_5p_N1__CTACGTCTCTGGCGAC-1	9.40296	3.1385
001-086_T0_COL_LP_5p_N1__ATTCTACGTAAATGTG-1	4.95788	8.10852
001-086_T0_COL_LP_5p_N1__CCTTCCCCAGATCTGT-1	11.9734	4.81861
001-086_T0_COL_LP_5p_N1__CCGTACTGTTGGTGGA-1	7.52485	5.33568
001-086_T0_COL_LP_5p_N1__CATGGCGTCTATCCCG-1	7.93176	2.67919
001-086_T0_COL_LP_5p_N1__CGAGAAGTCCTCTAGC-1	8.66701	2.39939
001-086_T0_COL_LP_5p_N1__GCAAACTGTCAGCTAT-1	8.16824	2.39528
001-086_T0_COL_LP_5p_N1__CTAGTGATCGTTGCCT-1	12.2679	1.79789
001-086_T0_COL_LP_5p_N1__CACACTCGTCATTAGC-1	13.1062	2.16819
001-086_T0_COL_LP_5p_N1__CATGGCGAGCCTATGT-1	8.07743	6.61478
001-086_T0_COL_LP_5p_N1__GTATCTTGTGTGAAAT-1	9.30091	3.00974
001-086_T0_COL_LP_5p_N1__CACACTCGTAGCGCAA-1	12.0517	4.80993
001-086_T0_COL_LP_5p_N1__CGATTGATCCAGAGGA-1	8.43203	2.81552
001-086_T0_COL_LP_5p_N1__CGCGTTTTCGTTACGA-1	7.70213	5.08393
001-086_T0_COL_LP_5p_N1__GACCTGGCATGGGACA-1	7.60251	6.60728
001-086_T0_COL_LP_5p_N1__TACTCATGTTATCCGA-1	10.2063	2.92028
001-086_T0_COL_LP_5p_N1__CTCGGAGTCTGCTTGC-1	8.92882	3.12788
001-086_T0_COL_LP_5p_N1__GGGAATGCAGCCTATA-1	11.5865	3.93762
001-086_T0_COL_LP_5p_N1__GTCCTCACAGCGTCCA-1	11.431	6.6365
001-086_T0_COL_LP_5p_N1__CATTCGCAGATGTTAG-1	7.67675	5.32027
001-086_T0_COL_LP_5p_N1__GAAATGACATTGCGGC-1	8.82924	8.06535
001-086_T0_COL_LP_5p_N1__TGTGTTTAGCGTTTAC-1	11.9776	4.91194
001-086_T0_COL_LP_5p_N1__GGAAAGCAGCATGGCA-1	12.0819	2.43135
001-086_T0_COL_LP_5p_N1__GTCATTTAGTGGTCCC-1	9.16744	8.14154
001-086_T0_COL_LP_5p_N1__TTTGTCAAGGATGCGT-1	11.6708	4.78458
001-086_T0_COL_LP_5p_N1__CTTAGGACAGTCCTTC-1	12.3195	2.26036
001-086_T0_COL_LP_5p_N1__GTTCATTCATCAGTAC-1	10.4236	2.94855
001-086_T0_COL_LP_5p_N1__TGACTAGCAATCGGTT-1	12.1006	4.86234
001-086_T0_COL_LP_5p_N1__TGACAACTCGCAAGCC-1	8.27102	8.60792
001-086_T0_COL_LP_5p_N1__CGCTATCTCACCTTAT-1	7.2421	6.45741
001-086_T0_COL_LP_5p_N1__CATCAAGTCCAGGGCT-1	7.71269	5.11142
001-086_T0_COL_LP_5p_N1__GGGAATGTCTGTTGAG-1	9.0807	2.0806
001-086_T0_COL_LP_5p_N1__CTAGAGTTCGCTGATA-1	12.4042	2.61603
001-086_T0_COL_LP_5p_N1__TCTCATATCGGCTACG-1	12.0524	4.8877
001-086_T0_COL_LP_5p_N1__TAGTTGGTCTCTAAGG-1	7.46528	9.06761
001-086_T0_COL_LP_5p_N1__GGGTCTGAGCCACGTC-1	11.8525	6.4337
001-086_T0_COL_LP_5p_N1__TTGGAACCAGCCTATA-1	5.45009	8.277
001-086_T0_COL_LP_5p_N1__ACGCCAGAGTGTACTC-1	9.13942	3.27374
001-086_T0_COL_LP_5p_N1__ATCGAGTGTGTATGGG-1	8.17874	2.14325
001-086_T0_COL_LP_5p_N1__AGGCCACAGTGTCCCG-1	7.98703	6.47911
001-086_T0_COL_LP_5p_N1__GGCTGGTTCCAAATGC-1	10.4057	3.14859
001-086_T0_COL_LP_5p_N1__CATTCGCAGTGCGTGA-1	12.4312	2.18564
001-086_T0_COL_LP_5p_N1__CAAGTTGGTCCTGCTT-1	7.84789	8.55401
001-086_T0_COL_LP_5p_N1__CCAGCGACATTCTCAT-1	12.1183	5.21976
001-086_T0_COL_LP_5p_N1__GGACATTGTCTCAACA-1	12.4657	1.94359
001-086_T0_COL_LP_5p_N1__GCGGGTTAGCCAGAAC-1	12.6986	2.41705
001-086_T0_COL_LP_5p_N1__GCCAAATCACGGTAAG-1	7.94402	6.02879
001-086_T0_COL_LP_5p_N1__ATTCTACAGGATTCGG-1	10.9475	6.15392
001-086_T0_COL_LP_5p_N1__CAGCATACATGCTAGT-1	10.7325	3.19471
001-086_T0_COL_LP_5p_N1__GCTCTGTTCCAGTAGT-1	5.12272	8.48647
001-086_T0_COL_LP_5p_N1__GTGAAGGAGCTAAGAT-1	7.86395	5.88548
001-086_T0_COL_LP_5p_N1__GACGTTAAGATGCGAC-1	12.2826	5.67359
001-086_T0_COL_LP_5p_N1__CTGTGCTGTGCTTCTC-1	7.53285	5.93898
001-086_T0_COL_LP_5p_N1__GAGCAGAAGAGAGCTC-1	9.31947	3.22834
001-086_T0_COL_LP_5p_N1__CTACATTGTTCTGAAC-1	7.90508	3.12527
001-086_T0_COL_LP_5p_N1__ATAGACCGTCTCTTTA-1	7.87693	8.80119
001-086_T0_COL_LP_5p_N1__CGAGAAGCAAAGGAAG-1	8.62032	2.90085
001-086_T0_COL_LP_5p_N1__TAAGTGCGTCAACATC-1	3.70291	8.01459
001-086_T0_COL_LP_5p_N1__TCGAGGCTCTTGTCAT-1	7.8982	1.99636
001-086_T0_COL_LP_5p_N1__TATCAGGTCTGCAGTA-1	4.57133	7.81305
001-086_T0_COL_LP_5p_N1__CTTCTCTGTTTAGGAA-1	7.5316	7.08436
001-086_T0_COL_LP_5p_N1__CGGAGTCAGTACGACG-1	11.0019	6.30063
001-086_T0_COL_LP_5p_N1__CGCTATCGTTGGGACA-1	10.1923	2.39402
001-086_T0_COL_LP_5p_N1__CTCAGAAAGAGCAATT-1	8.68753	2.4839
001-086_T0_COL_LP_5p_N1__CTGTGCTCACACTGCG-1	7.64533	5.4322
001-086_T0_COL_LP_5p_N1__ACGATGTAGCCCAGCT-1	10.6448	3.22516
001-086_T0_COL_LP_5p_N1__GGCGACTAGTTAACGA-1	5.30237	8.32011
001-086_T0_COL_LP_5p_N1__TTCTACAGTCTAGTCA-1	7.56899	6.7742
001-086_T0_COL_LP_5p_N1__TGAGGGAAGGCCCGTT-1	11.7149	5.48703
001-086_T0_COL_LP_5p_N1__TCTTCGGTCGCCGTGA-1	12.3881	2.22048
001-086_T0_COL_LP_5p_N1__TCGTACCCACTCAGGC-1	9.29649	3.00916
001-086_T0_COL_LP_5p_N1__ACGGGCTAGTGTTTGC-1	12.0969	5.07212
001-086_T0_COL_LP_5p_N1__ACACCGGAGTACGCGA-1	9.38928	2.9836
001-086_T0_COL_LP_5p_N1__ACTTACTGTCAATGTC-1	8.8867	3.14555
001-086_T0_COL_LP_5p_N1__TGACTAGGTTGGTTTG-1	11.8167	4.90378
001-086_T0_COL_LP_5p_N1__GCAGCCATCGCTGATA-1	5.4318	8.29538
001-086_T0_COL_LP_5p_N1__TCAGATGTCGCTGATA-1	8.46722	4.93579
001-086_T0_COL_LP_5p_N1__GAAATGATCAGATAAG-1	8.03914	3.35941
001-086_T0_COL_LP_5p_N1__CTTGGCTGTTTGTTTC-1	12.2797	2.75055
001-086_T0_COL_LP_5p_N1__CCATGTCGTCTGGAGA-1	7.68123	5.67815
001-086_T0_COL_LP_5p_N1__TCATTTGGTCCGAAGA-1	12.0058	2.65337
001-086_T0_COL_LP_5p_N1__TCACAAGAGCCTATGT-1	12.4065	2.31248
001-086_T0_COL_LP_5p_N1__GATGAGGAGCTCAACT-1	9.37737	2.13378
001-086_T0_COL_LP_5p_N1__AACTTTCTCCCTCTTT-1	11.6167	6.41108
001-086_T0_COL_LP_5p_N1__CTACACCGTACAGTGG-1	9.27521	7.93281
001-086_T0_COL_LP_5p_N1__ACCCACTCACCATGTA-1	7.97726	3.57015
001-086_T0_COL_LP_5p_N1__TCATTTGCATGCCCGA-1	8.5699	3.07321
001-086_T0_COL_LP_5p_N1__CGACCTTTCGCTGATA-1	13.1177	2.01479
001-086_T0_COL_LP_5p_N1__CGATCGGAGCGAGAAA-1	7.35208	6.90526
001-086_T0_COL_LP_5p_N1__GCGCGATTCCAAATGC-1	12.4948	2.5157
001-086_T0_COL_LP_5p_N1__GAAATGACATACAGCT-1	8.0766	6.19768
001-086_T0_COL_LP_5p_N1__CGTTGGGCAGGTGGAT-1	8.43842	3.15235
001-086_T0_COL_LP_5p_N1__CTCGTCAAGGATTCGG-1	8.83045	2.08944
001-086_T0_COL_LP_5p_N1__CTCGAAAAGCACGCCT-1	7.35678	6.68586
001-086_T0_COL_LP_5p_N1__ACATCAGCAATAGAGT-1	10.6591	2.41032
001-086_T0_COL_LP_5p_N1__AGCATACCAATAAGCA-1	8.06541	6.57052
001-086_T0_COL_LP_5p_N1__GTATCTTAGACATAAC-1	7.94622	2.2449
001-086_T0_COL_LP_5p_N1__AGATCTGGTCGAATCT-1	10.4078	3.03292
001-086_T0_COL_LP_5p_N1__GATCGCGGTCCTCCAT-1	8.93347	7.74387
001-086_T0_COL_LP_5p_N1__CCGGGATAGCAACGGT-1	7.57442	5.66019
001-086_T0_COL_LP_5p_N1__AGTGGGACACCTCGGA-1	8.37275	2.23246
001-086_T0_COL_LP_5p_N1__TACTCATTCGTACGGC-1	7.35173	5.73688
001-086_T0_COL_LP_5p_N1__AGTCTTTTCAAACCAC-1	10.2874	2.56611
001-086_T0_COL_LP_5p_N1__GTCTCGTTCTGTTGAG-1	8.99516	2.02483
001-086_T0_COL_LP_5p_N1__TTGTAGGTCCTTTCGG-1	11.2164	2.81879
001-086_T0_COL_LP_5p_N1__CAGCGACCACATCCAA-1	8.54602	3.33786
001-086_T0_COL_LP_5p_N1__CTGTGCTTCGGCCGAT-1	8.17277	8.3854
001-086_T0_COL_LP_5p_N1__CCTTACGAGGGATACC-1	7.16381	6.44283
001-086_T0_COL_LP_5p_N1__CTGTGCTTCGTTACGA-1	5.12885	8.55065
001-086_T0_COL_LP_5p_N1__CGGAGTCAGGAGCGTT-1	9.16386	1.92984
001-086_T0_COL_LP_5p_N1__CCACCTACAGTGAGTG-1	5.37903	8.52662
001-086_T0_COL_LP_5p_N1__TCCCGATAGTGAAGTT-1	5.43529	8.30965
001-086_T0_COL_LP_5p_N1__TGAGCATGTGTTCTTT-1	12.0622	5.09882
001-086_T0_COL_LP_5p_N1__CAAGTTGTCCACGAAT-1	8.77208	3.2427
001-086_T0_COL_LP_5p_N1__ATAAGAGGTCGAACAG-1	9.2217	3.08883
001-086_T0_COL_LP_5p_N1__CACCAGGAGCGTAGTG-1	12.1482	2.92414
001-086_T0_COL_LP_5p_N1__TGCACCTAGACGACGT-1	9.46072	2.6683
001-086_T0_COL_LP_5p_N1__ATCTGCCCAGCCTTGG-1	12.0294	5.44998
001-086_T0_COL_LP_5p_N1__GTGAAGGCACCGATAT-1	7.79523	8.3465
001-086_T0_COL_LP_5p_N1__CTAATGGCACCGAATT-1	8.63083	2.96021
001-086_T0_COL_LP_5p_N1__TGCGTGGGTGGTTTCA-1	11.9971	6.02322
001-086_T0_COL_LP_5p_N1__ACGGGCTTCACCACCT-1	10.5148	2.71
001-086_T0_COL_LP_5p_N1__CTAGAGTCATACTACG-1	10.7164	2.95123
001-086_T0_COL_LP_5p_N1__GCCTCTACAATGGAGC-1	8.4811	2.72483
001-086_T0_COL_LP_5p_N1__ATAACGCTCCAATGGT-1	13.134	2.22456
001-086_T0_COL_LP_5p_N1__ATCCGAAAGTACGACG-1	5.75461	7.44199
001-086_T0_COL_LP_5p_N1__TTCTTAGCAGGGAGAG-1	8.89288	3.04216
001-086_T0_COL_LP_5p_N1__GCATACACATTCACTT-1	11.71	4.89271
001-086_T0_COL_LP_5p_N1__CATGACAGTGAAATCA-1	9.40983	2.72574
001-086_T0_COL_LP_5p_N1__CGTCCATCAAGAGTCG-1	11.0504	3.38931
001-086_T0_COL_LP_5p_N1__CTTAACTGTCAGAATA-1	8.24359	1.70916
001-086_T0_COL_LP_5p_N1__CAGGTGCGTCTCCATC-1	7.19975	6.69935
001-086_T0_COL_LP_5p_N1__GTAGGCCGTGTCTGAT-1	8.72055	8.82028
001-086_T0_COL_LP_5p_N1__AAGGCAGCATTCCTGC-1	7.77902	8.69908
001-086_T0_COL_LP_5p_N1__TTCTACAGTGTCCTCT-1	10.3225	2.85288
001-086_T0_COL_LP_5p_N1__ACACTGATCGCTAGCG-1	7.87346	3.11303
001-086_T0_COL_LP_5p_N1__CGTCCATCACGAGGTA-1	13.324	2.21139
001-086_T0_COL_LP_5p_N1__ACGCAGCAGTGCCATT-1	11.4708	5.45096
001-086_T0_COL_LP_5p_N1__ACTGATGAGTACGCCC-1	12.0055	4.77416
001-086_T0_COL_LP_5p_N1__CCTTCCCCATGGTCTA-1	12.1838	2.92291
001-086_T0_COL_LP_5p_N1__TTGAACGTCAGTCAGT-1	7.88298	6.63682
001-086_T0_COL_LP_5p_N1__GGCTCGACAAACTGCT-1	10.3772	3.10953
001-086_T0_COL_LP_5p_N1__ACGGGCTCATCGACGC-1	7.71923	6.64702
001-086_T0_COL_LP_5p_N1__CTTACCGAGGTGATTA-1	8.52072	3.11321
001-086_T0_COL_LP_5p_N1__CTAATGGCATTTGCCC-1	8.25073	2.90045
001-086_T0_COL_LP_5p_N1__TGCCCTAGTGCAACTT-1	7.21647	6.73356
001-086_T0_COL_LP_5p_N1__CTGTGCTAGTCCAGGA-1	8.11334	2.92628
001-086_T0_COL_LP_5p_N1__TCGGGACGTCTGGTCG-1	7.57615	7.62477
001-086_T0_COL_LP_5p_N1__TCGGTAAAGAGTAAGG-1	10.1689	2.49464
001-086_T0_COL_LP_5p_N1__AAATGCCCATACGCCG-1	12.0251	5.25784
001-086_T0_COL_LP_5p_N1__TTTCCTCGTCATACTG-1	7.56525	5.68865
001-086_T0_COL_LP_5p_N1__ACGCCAGAGTGCCAGA-1	5.20901	8.41833
001-086_T0_COL_LP_5p_N1__CGTCCATGTAGGACAC-1	12.1012	5.05968
001-086_T0_COL_LP_5p_N1__CGCTATCCAAGCGTAG-1	11.3733	5.89563
001-086_T0_COL_LP_5p_N1__CTCAGAAGTGGAAAGA-1	11.8046	2.95381
001-086_T0_COL_LP_5p_N1__GAGTCCGTCGTCCGTT-1	7.60293	6.69636
001-086_T0_COL_LP_5p_N1__AGCGTATTCTTCTGGC-1	8.3372	3.24965
001-086_T0_COL_LP_5p_N1__ACGGGCTTCCAAACTG-1	8.00243	3.04958
001-086_T0_COL_LP_5p_N1__CACATTTGTAAGTTCC-1	10.0536	2.74593
001-086_T0_COL_LP_5p_N1__TTTGTCAGTCTAGCCG-1	5.36902	8.3739
001-086_T0_COL_LP_5p_N1__AAAGATGAGACCACGA-1	11.2842	5.95324
001-086_T0_COL_LP_5p_N1__TGCGGGTGTGTCAATC-1	10.3236	3.21467
001-086_T0_COL_LP_5p_N1__CGACCTTCACGTTGGC-1	7.34574	6.77221
001-086_T0_COL_LP_5p_N1__AGCTCTCGTCATTAGC-1	11.6114	4.86791
001-086_T0_COL_LP_5p_N1__ATGCGATAGTGAACGC-1	8.03798	2.43202
001-086_T0_COL_LP_5p_N1__CCTCTGAAGGAATTAC-1	8.00864	3.1093
001-086_T0_COL_LP_5p_N1__GTCAAGTGTCGCATCG-1	7.78207	2.51709
001-086_T0_COL_LP_5p_N1__GTTCTCGGTCCATGAT-1	11.1198	5.31068
001-086_T0_COL_LP_5p_N1__TACCTATAGGAGTCTG-1	8.17384	2.60164
001-086_T0_COL_LP_5p_N1__GAAACTCGTTTACTCT-1	11.9293	5.39283
001-086_T0_COL_LP_5p_N1__GTGAAGGTCCTAAGTG-1	10.2108	2.05912
001-086_T0_COL_LP_5p_N1__CGCTTCAAGGTCATCT-1	7.50453	5.32754
001-086_T0_COL_LP_5p_N1__CCAATCCGTCTCTCTG-1	12.6172	2.57614
001-086_T0_COL_LP_5p_N1__ACGGGTCGTAGCCTCG-1	8.4977	3.15986
001-086_T0_COL_LP_5p_N1__GCATGATCAGAAGCAC-1	9.74422	2.53431
001-086_T0_COL_LP_5p_N1__CCGTGGACACAAGACG-1	10.8502	3.11496
001-086_T0_COL_LP_5p_N1__GTCGTAATCTCCTATA-1	12.0316	4.92502
001-086_T0_COL_LP_5p_N1__GTGTTAGCACATTTCT-1	11.5193	5.71061
001-086_T0_COL_LP_5p_N1__CAGCTGGAGCATCATC-1	12.0947	5.16578
001-086_T0_COL_LP_5p_N1__TCTCATAAGAGTCGGT-1	7.90319	6.51172
001-086_T0_COL_LP_5p_N1__GACTAACGTAAGTAGT-1	12.1711	5.15608
001-086_T0_COL_LP_5p_N1__TCTATTGAGCGTCAAG-1	12.1034	4.90957
001-086_T0_COL_LP_5p_N1__GCTCCTACATTCACTT-1	12.5619	1.90985
001-086_T0_COL_LP_5p_N1__GCATGTAAGGCTCATT-1	11.0167	3.01654
001-086_T0_COL_LP_5p_N1__GTTTCTACACAAGCCC-1	10.7739	2.75698
001-086_T0_COL_LP_5p_N1__GAACGGATCTATCCTA-1	7.23576	6.34415
001-086_T0_COL_LP_5p_N1__AGATCTGGTCCAAGTT-1	7.75492	5.70043
001-086_T0_COL_LP_5p_N1__GTAGTCAGTATGCTTG-1	7.49796	7.05748
001-086_T0_COL_LP_5p_N1__CACACCTGTGGTGTAG-1	7.67282	5.5431
001-086_T0_COL_LP_5p_N1__GGCGTGTCACACAGAG-1	8.46929	3.10182
001-086_T0_COL_LP_5p_N1__AGAGCGAGTCTCTTTA-1	9.25034	3.33445
001-086_T0_COL_LP_5p_N1__GGGCATCAGGCGACAT-1	11.2425	4.76956
001-086_T0_COL_LP_5p_N1__ATGCGATTCATAAAGG-1	11.2532	5.81246
001-086_T0_COL_LP_5p_N1__TCTGAGAGTCAGAATA-1	7.95452	2.61077
001-086_T0_COL_LP_5p_N1__GGCCGATTCTTCCTTC-1	10.547	3.13214
001-086_T0_COL_LP_5p_N1__ATTTCTGAGGTACTCT-1	9.33493	6.17934
001-086_T0_COL_LP_5p_N1__GCGCGATTCCAACCAA-1	11.6596	6.6364
001-086_T0_COL_LP_5p_N1__TGCCCATAGCGATGAC-1	7.52136	7.29346
001-086_T0_COL_LP_5p_N1__TTGGCAACAGCTGCTG-1	7.68654	5.25565
001-086_T0_COL_LP_5p_N1__GAATGAAAGCAGGTCA-1	11.1991	2.96041
001-086_T0_COL_LP_5p_N1__ATAAGAGGTTCTGGTA-1	8.08714	2.49559
001-086_T0_COL_LP_5p_N1__GGAATAATCGTGGACC-1	10.4419	3.03587
001-086_T0_COL_LP_5p_N1__CGAGAAGAGCTCCTCT-1	7.94731	8.68043
001-086_T0_COL_LP_5p_N1__AGCTCCTGTGGTGTAG-1	11.1701	1.99042
001-086_T0_COL_LP_5p_N1__GCGAGAAGTGATAAGT-1	12.6888	2.13281
001-086_T0_COL_LP_5p_N1__CTAACTTGTCCTCCAT-1	7.46267	5.69948
001-086_T0_COL_LP_5p_N1__AGACGTTAGCTATGCT-1	9.04395	2.15237
001-086_T0_COL_LP_5p_N1__CACACAACATGACATC-1	8.99094	3.10472
001-086_T0_COL_LP_5p_N1__TAAGCGTAGAATGTTG-1	12.3396	2.88003
001-086_T0_COL_LP_5p_N1__GTCACGGAGACTCGGA-1	11.3499	5.53711
001-086_T0_COL_LP_5p_N1__GAGGTGAAGAGCTTCT-1	5.10108	8.20103
001-086_T0_COL_LP_5p_N1__TCAGCTCGTTGAGTTC-1	12.7189	2.3313
001-086_T0_COL_LP_5p_N1__CTCGAAAAGAGTTGGC-1	7.65855	7.57938
001-086_T0_COL_LP_5p_N1__GGGAATGGTTGTTTGG-1	9.26089	3.56552
001-086_T0_COL_LP_5p_N1__TGTGTTTGTCCAACTA-1	5.2558	8.26181
001-086_T0_COL_LP_5p_N1__CGACCTTGTTAAGAAC-1	12.4789	2.0787
001-086_T0_COL_LP_5p_N1__TGGCTGGGTAGCGATG-1	8.93086	3.38495
001-086_T0_COL_LP_5p_N1__ATTACTCGTTAGATGA-1	5.52718	7.61281
001-086_T0_COL_LP_5p_N1__GGACGTCGTACCGAGA-1	12.6404	2.49958
001-086_T0_COL_LP_5p_N1__GTTCTCGAGCCGCCTA-1	7.65077	6.47975
001-086_T0_COL_LP_5p_N1__CGGACGTCAAGCCGTC-1	7.67304	2.27905
001-086_T0_COL_LP_5p_N1__CGATGTAGTAGTGAAT-1	9.27056	2.16165
001-086_T0_COL_LP_5p_N1__GATGAGGGTTCCACGG-1	7.61309	2.23004
001-086_T0_COL_LP_5p_N1__TACTTACGTGACCAAG-1	5.06766	8.21098
001-086_T0_COL_LP_5p_N1__AACTGGTAGGTAAACT-1	10.4946	2.98561
001-086_T0_COL_LP_5p_N1__TGGTTAGTCAGCCTAA-1	7.94669	8.47552
001-086_T0_COL_LP_5p_N1__CTAATGGGTCGCCATG-1	11.9546	4.78916
001-086_T0_COL_LP_5p_N1__CGGAGCTCACGGCGTT-1	7.5989	8.94125
001-086_T0_COL_LP_5p_N1__TTTACTGAGATGGGTC-1	7.49853	8.26229
001-086_T0_COL_LP_5p_N1__CACCAGGTCCCTTGTG-1	12.4107	2.64001
001-086_T0_COL_LP_5p_N1__ACGAGGAGTTTGTTTC-1	10.7405	3.16843
001-086_T0_COL_LP_5p_N1__GTCTCGTCATTCTTAC-1	9.76087	2.53124
001-086_T0_COL_LP_5p_N1__CACAGGCGTAATTGGA-1	12.3881	1.91845
001-086_T0_COL_LP_5p_N1__GTATCTTGTCTGCGGT-1	8.37442	3.14196
001-086_T0_COL_LP_5p_N1__TCTTTCCAGCTTTGGT-1	8.64152	3.29754
001-086_T0_COL_LP_5p_N1__GGATGTTGTTGTACAC-1	10.2619	3.17521
001-086_T0_COL_LP_5p_N1__AACTCCCCAGATCGGA-1	8.15524	3.24042
001-086_T0_COL_LP_5p_N1__GACGGCTGTGTTTGGT-1	10.4826	2.86164
001-086_T0_COL_LP_5p_N1__CATGACAGTCTCTTTA-1	7.65081	6.46355
001-086_T0_COL_LP_5p_N1__AGGCCGTAGATCTGCT-1	11.8891	2.56288
001-086_T0_COL_LP_5p_N1__CCCATACTCTTGGGTA-1	8.98208	8.19321
001-086_T0_COL_LP_5p_N1__GGTGAAGCATCCCACT-1	8.02425	6.59064
001-086_T0_COL_LP_5p_N1__GCTTGAACAGCCTTGG-1	11.6713	4.56542
001-086_T0_COL_LP_5p_N1__GCTGCGACACTAGTAC-1	3.9667	8.00401
001-086_T0_COL_LP_5p_N1__CTCGGAGAGAGCTATA-1	11.9679	5.15702
001-086_T0_COL_LP_5p_N1__AGACGTTCATCACCCT-1	7.462	5.69603
001-086_T0_COL_LP_5p_N1__AGCGGTCGTAGGACAC-1	3.60966	7.9882
001-086_T0_COL_LP_5p_N1__GTAACGTGTTATGCGT-1	11.1008	5.52167
001-086_T0_COL_LP_5p_N1__TCAGATGCAGCGATCC-1	5.4608	8.47213
001-086_T0_COL_LP_5p_N1__CGGTTAATCGGACAAG-1	9.04725	2.55456
001-086_T0_COL_LP_5p_N1__TCAACGAAGTGTTGAA-1	10.961	5.72429
001-086_T0_COL_LP_5p_N1__GACTAACGTCTCCACT-1	4.21515	7.92334
001-086_T0_COL_LP_5p_N1__TCAGGTACAGCTCGAC-1	9.22813	7.97474
001-086_T0_COL_LP_5p_N1__TCTTTCCCACGTAAGG-1	12.414	2.16725
001-086_T0_COL_LP_5p_N1__ACATCAGGTAGGACAC-1	12.4626	2.51668
001-086_T0_COL_LP_5p_N1__GAAACTCCAAACGCGA-1	11.1786	6.41153
001-086_T0_COL_LP_5p_N1__GTCACAATCGCCGTGA-1	10.9687	3.09044
001-086_T0_COL_LP_5p_N1__AGGTCCGTCCATGCTC-1	12.039	1.8415
001-086_T0_COL_LP_5p_N1__CGGAGTCCACACCGAC-1	12.5253	1.98642
001-086_T0_COL_LP_5p_N1__GATGAGGGTCTTCAAG-1	7.63868	6.3149
001-086_T0_COL_LP_5p_N1__AAACGGGCATCGGGTC-1	11.8929	4.69938
001-086_T0_COL_LP_5p_N1__ACACCAAGTACCGAGA-1	7.61654	6.50539
001-086_T0_COL_LP_5p_N1__TCGCGAGTCGGTCCGA-1	9.92106	2.68292
001-086_T0_COL_LP_5p_N1__GATGAAAGTTCAGGCC-1	7.46159	6.85437
001-086_T0_COL_LP_5p_N1__TGGCCAGAGTACATGA-1	7.57685	7.69244
001-086_T0_COL_LP_5p_N1__GTTCATTTCCGGCACA-1	10.5973	3.21634
001-086_T0_COL_LP_5p_N1__TGTGTTTTCCGTAGTA-1	7.55209	6.46399
001-086_T0_COL_LP_5p_N1__GTCACGGAGTGTCCAT-1	12.1017	4.69548
001-086_T0_COL_LP_5p_N1__ACTGTCCGTATAAACG-1	9.31611	3.48563
001-086_T0_COL_LP_5p_N1__ATAAGAGCAGCCTTGG-1	9.93328	2.78339
001-086_T0_COL_LP_5p_N1__ACTGAGTCATTAACCG-1	7.41311	6.11307
001-086_T0_COL_LP_5p_N1__CTGTTTACACGGCTAC-1	7.964	3.17857
001-086_T0_COL_LP_5p_N1__TACTTGTAGATCGGGT-1	8.98458	8.18613
001-086_T0_COL_LP_5p_N1__AGCGTATTCGTCTGCT-1	10.9939	3.0288
001-086_T0_COL_LP_5p_N1__TGCTGCTAGTGCGATG-1	10.5078	2.9135
001-086_T0_COL_LP_5p_N1__ACACCGGAGGACCACA-1	8.93262	3.23108
001-086_T0_COL_LP_5p_N1__AGAATAGCAATTGCTG-1	9.55863	2.33573
001-086_T0_COL_LP_5p_N1__TGATTTCCACGCCAGT-1	7.1793	6.46396
001-086_T0_COL_LP_5p_N1__ACACTGAGTGTGACGA-1	9.47381	3.32811
001-086_T0_COL_LP_5p_N1__ATCATCTCACTCAGGC-1	9.21471	2.25746
001-086_T0_COL_LP_5p_N1__CTCATTAGTGTGAATA-1	8.11873	8.49104
001-086_T0_COL_LP_5p_N1__TAAGAGACATATGCTG-1	8.44945	2.82146
001-086_T0_COL_LP_5p_N1__GAACATCAGGTGCTTT-1	12.3685	2.06531
001-086_T0_COL_LP_5p_N1__CCTACACCATATACGC-1	10.3599	2.77904
001-086_T0_COL_LP_5p_N1__ACTGAACGTGTGGTTT-1	9.8021	2.4289
001-086_T0_COL_LP_5p_N1__AGTAGTCGTAGGACAC-1	7.63586	6.40704
001-086_T0_COL_LP_5p_N1__CGTAGGCCAGGGAGAG-1	8.60726	3.20084
001-086_T0_COL_LP_5p_N1__CACAGTACACCCATGG-1	11.9991	6.15853
001-086_T0_COL_LP_5p_N1__AAAGTAGTCGGTTAAC-1	11.6256	6.7751
001-086_T0_COL_LP_5p_N1__GGGAGATAGCGTTGCC-1	8.04508	2.38957
001-086_T0_COL_LP_5p_N1__CCACTACTCCTTGCCA-1	7.93875	6.52596
001-086_T0_COL_LP_5p_N1__TATTACCGTTCGCGAC-1	7.60297	8.16386
001-086_T0_COL_LP_5p_N1__CTTAACTGTCTTCAAG-1	12.4439	1.69733
001-086_T0_COL_LP_5p_N1__TCCCGATTCGTGACAT-1	5.43036	7.83686
001-086_T0_COL_LP_5p_N1__CCCAATCAGGATATAC-1	7.47468	6.31777
001-086_T0_COL_LP_5p_N1__AGCGGTCGTTTCCACC-1	8.57726	3.13025
001-086_T0_COL_LP_5p_N1__TGATTTCCATCGATTG-1	10.3263	2.81562
001-086_T0_COL_LP_5p_N1__CATCAGATCAAACCGT-1	8.10887	3.43728
001-086_T0_COL_LP_5p_N1__CGCTATCAGGTGATTA-1	12.0486	1.29047
001-086_T0_COL_LP_5p_N1__TATCAGGAGCCGATTT-1	9.76864	2.36374
001-086_T0_COL_LP_5p_N1__GCAAACTTCTCCAGGG-1	12.4432	1.9554
001-086_T0_COL_LP_5p_N1__GTCGGGTGTTATCCGA-1	10.5237	2.77209
001-086_T0_COL_LP_5p_N1__CGAGAAGTCGGTCCGA-1	9.82155	2.73465
001-086_T0_COL_LP_5p_N1__GTACTTTTCATCGATG-1	7.71329	6.92608
001-086_T0_COL_LP_5p_N1__GCACTCTGTAAACGCG-1	7.02612	3.27092
001-086_T0_COL_LP_5p_N1__TTCGAAGCACTCAGGC-1	7.43165	6.00908
001-086_T0_COL_LP_5p_N1__CCTTCGAGTTGAGGTG-1	12.5056	2.35508
001-086_T0_COL_LP_5p_N1__CCAATCCTCATTCACT-1	7.73245	3.30217
001-086_T0_COL_LP_5p_N1__GACGTTAGTAGCGCAA-1	7.71421	6.46889
001-086_T0_COL_LP_5p_N1__GGAGCAAGTAGGACAC-1	11.9136	4.52405
001-086_T0_COL_LP_5p_N1__CCTCTGAGTTGGAGGT-1	12.5792	2.51286
001-086_T0_COL_LP_5p_N1__CGTTCTGCATTGTGCA-1	10.6782	6.32004
001-086_T0_COL_LP_5p_N1__TGAGGGAAGTCGTTTG-1	5.42658	8.27698
001-086_T0_COL_LP_5p_N1__ACGGCCAGTTTCGCTC-1	11.9074	1.98753
001-086_T0_COL_LP_5p_N1__TTAGTTCAGTATCGAA-1	8.30799	4.20914
001-086_T0_COL_LP_5p_N1__CTCGGGAAGCTGCCCA-1	8.10699	2.79977
001-086_T0_COL_LP_5p_N1__CCTTCCCCATGTAGTC-1	11.8429	6.22861
001-086_T0_COL_LP_5p_N1__TGCCCATAGCTAAACA-1	7.93942	1.58204
001-086_T0_COL_LP_5p_N1__TACTTACTCAGTTGAC-1	7.80597	5.41958
001-086_T0_COL_LP_5p_N1__TGCCAAACACTAAGTC-1	11.2533	6.13907
001-086_T0_COL_LP_5p_N1__GACGCGTAGGGCTTGA-1	9.45367	6.26463
001-086_T0_COL_LP_5p_N1__AAGGTTCTCAAGGCTT-1	8.27539	7.42919
001-086_T0_COL_LP_5p_N1__ACGAGCCAGTGCTGCC-1	12.2687	5.40848
001-086_T0_COL_LP_5p_N1__AAGGCAGAGCGACGTA-1	7.38297	6.01312
001-086_T0_COL_LP_5p_N1__TCTATTGCACGTTGGC-1	9.26681	3.10885
001-086_T0_COL_LP_5p_N1__ACTATCTGTTACCAGT-1	9.99891	2.91314
001-086_T0_COL_LP_5p_N1__TGGACGCTCAGTTTGG-1	7.93309	6.72745
001-086_T0_COL_LP_5p_N1__TTTACTGGTTGAGTTC-1	9.12065	8.46203
001-086_T0_COL_LP_5p_N1__CCCTCCTGTCACACGC-1	8.13335	2.54055
001-086_T0_COL_LP_5p_N1__CAGATCAAGGGTATCG-1	7.82042	5.80578
001-086_T0_COL_LP_5p_N1__CATCGGGGTTGAGTTC-1	8.33745	2.78788
001-086_T0_COL_LP_5p_N1__GCAATCACAGATCTGT-1	7.77863	5.80783
001-086_T0_COL_EPI_5p_N1__GTACGTATCTTGAGGT-1	5.98884	4.54047
001-086_T0_COL_EPI_5p_N1__GGATTACAGAGCTTCT-1	6.34743	3.76062
001-086_T0_COL_EPI_5p_N1__TCAACGAGTCTGATTG-1	8.35582	1.53963
001-086_T0_COL_EPI_5p_N1__CCTACACAGTGGGCTA-1	7.84976	1.64776
001-086_T0_COL_EPI_5p_N1__GGAACTTCATACCATG-1	9.04465	8.69092
001-086_T0_COL_EPI_5p_N1__ATCACGAGTGTGACGA-1	8.63936	8.65078
001-086_T0_COL_EPI_5p_N1__TTCTACATCCTGCCAT-1	8.64357	8.43751
001-086_T0_COL_EPI_5p_N1__GTCGTAAAGCCAGTTT-1	6.01627	4.51526
001-086_T0_COL_EPI_5p_N1__CATCGAATCTAACCGA-1	8.29011	8.94739
001-086_T0_COL_EPI_5p_N1__CGTAGGCAGCACACAG-1	13.3115	2.26018
001-086_T0_COL_EPI_5p_N1__CCCTCCTTCCAAACAC-1	8.51506	8.78348
001-086_T0_COL_EPI_5p_N1__AAACCTGGTAATCACC-1	8.92244	8.61785
001-086_T0_COL_EPI_5p_N1__TGATTTCTCCAAGCCG-1	8.53879	8.75012
001-086_T0_COL_EPI_5p_N1__GCAGCCAAGCTTCGCG-1	11.7025	2.58937
001-086_T0_COL_EPI_5p_N1__GCTGCTTCAGTTCCCT-1	8.42913	8.78646
001-086_T0_COL_EPI_5p_N1__AACCATGTCTCTGAGA-1	9.16098	8.45643
001-086_T0_COL_EPI_5p_N1__CCCAATCTCCATTCTA-1	10.0157	1.95746
001-086_T0_COL_EPI_5p_N1__GCTCCTACAAGCCCAC-1	9.09091	8.91559
001-086_T0_COL_EPI_5p_N1__GACAGAGAGGGATACC-1	9.21134	9.03365
001-086_T0_COL_EPI_5p_N1__CAGAATCAGGGTCGAT-1	8.64398	8.71771
001-086_T0_COL_EPI_5p_N1__CCGTACTAGACTCGGA-1	8.83137	2.23327
001-086_T0_COL_EPI_5p_N1__ACTTACTGTCACCCAG-1	9.27457	9.02418
001-086_T0_COL_EPI_5p_N1__GCATGATTCCCACTTG-1	8.94037	8.54157
001-086_T0_COL_EPI_5p_N1__GATCGTATCAGCTCTC-1	8.73733	8.43622
001-086_T0_COL_EPI_5p_N1__CGTGAGCAGCTAAACA-1	9.03914	8.77582
001-086_T0_COL_EPI_5p_N1__CGCTTCAAGAATGTTG-1	9.15722	8.71695
001-086_T0_COL_EPI_5p_N1__CAAGATCCAGTTTACG-1	8.25634	8.78217
001-086_T0_COL_EPI_5p_N1__CTGCGGATCCTCATTA-1	10.3121	2.05231
001-086_T0_COL_EPI_5p_N1__TACTTGTTCCTATTCA-1	9.1492	8.687
001-086_T0_COL_EPI_5p_N1__CATTATCCATGTCGAT-1	9.13671	8.86736
001-086_T0_COL_EPI_5p_N1__AGCCTAAGTCCAGTTA-1	9.05127	3.06065
001-086_T0_COL_EPI_5p_N1__GCTCTGTCACAAGTAA-1	9.19524	9.06577
001-086_T0_COL_EPI_5p_N1__CTGATAGAGCTAAGAT-1	7.90526	3.28677
001-086_T0_COL_EPI_5p_N1__GGGCACTCATAGAAAC-1	9.2068	8.91066
001-086_T0_COL_EPI_5p_N1__GGGCACTGTCCAAGTT-1	11.1925	3.35874
001-086_T0_COL_EPI_5p_N1__AGATTGCAGAATGTTG-1	12.2511	4.826
001-086_T0_COL_EPI_5p_N1__ACATGGTAGGATGTAT-1	9.21448	8.95473
001-086_T0_COL_EPI_5p_N1__TCTATTGCAATCGAAA-1	10.1157	1.50465
001-086_T0_COL_EPI_5p_N1__GTACGTACAACACCCG-1	12.349	5.89104
001-086_T0_COL_EPI_5p_N1__CGTAGCGAGAGCTATA-1	8.9578	8.62245
001-086_T0_COL_EPI_5p_N1__CTGGTCTAGATCCTGT-1	9.12373	8.85035
001-086_T0_COL_EPI_5p_N1__ACACCGGCACCGAATT-1	9.10074	8.90535
001-086_T0_COL_EPI_5p_N1__TTCTACACATTAGGCT-1	8.28505	8.66258
001-086_T0_COL_EPI_5p_N1__CACACTCTCAACCAAC-1	9.02824	8.88254
001-086_T0_COL_EPI_5p_N1__CTAGTGATCCATTCTA-1	10.3643	2.36594
001-086_T0_COL_EPI_5p_N1__GTACTCCTCTAGCACA-1	10.6948	2.36632
001-086_T0_COL_EPI_5p_N1__CGAGCCAAGGAGTTGC-1	9.10776	8.83687
001-086_T0_COL_EPI_5p_N1__GATCTAGTCAGTCAGT-1	10.3378	2.50237
001-086_T0_COL_EPI_5p_N1__TCAACGATCAGGCGAA-1	8.6198	9.00354
001-086_T0_COL_EPI_5p_N1__ATCTACTAGACCACGA-1	7.98832	8.7195
001-086_T0_COL_EPI_5p_N1__GGAATAAAGCCCGAAA-1	9.21342	8.85548
001-086_T0_COL_EPI_5p_N1__GCATGTACATCACGAT-1	8.97583	8.91032
001-086_T0_COL_EPI_5p_N1__CGACCTTTCACTCTTA-1	8.92489	8.89186
001-086_T0_COL_EPI_5p_N1__GGAGCAATCGATAGAA-1	9.16276	8.87807
001-086_T0_COL_EPI_5p_N1__TTATGCTAGACTGTAA-1	9.22605	8.65596
001-086_T0_COL_EPI_5p_N1__GCAGTTAGTTAGTGGG-1	9.16486	8.81228
001-086_T0_COL_EPI_5p_N1__GAACGGAGTATAGTAG-1	10.6545	2.51104
001-086_T0_COL_EPI_5p_N1__GTAGTCAGTACAGCAG-1	12.4146	2.8677
001-086_T0_COL_EPI_5p_N1__CCTTCCCTCGAATCCA-1	9.04651	8.93474
001-086_T0_COL_EPI_5p_N1__TTAGGCATCCTTAATC-1	8.52912	3.87653
001-086_T0_COL_EPI_5p_N1__CAGATCACAAGTAATG-1	9.38624	8.59758
001-086_T0_COL_EPI_5p_N1__TGCTGCTAGCTGAAAT-1	10.3743	2.2817
001-086_T0_COL_EPI_5p_N1__GATCAGTTCCCTCAGT-1	8.85716	8.83271
001-086_T0_COL_EPI_5p_N1__TCATTACCAGCTGCTG-1	3.48099	7.73486
001-086_T0_COL_EPI_5p_N1__GTCACGGAGGTGACCA-1	9.2267	8.70184
001-086_T0_COL_EPI_5p_N1__GGGATGAGTCGAACAG-1	8.92418	8.76826
001-086_T0_COL_EPI_5p_N1__TAGTGGTAGTGGCACA-1	8.99038	8.6549
001-086_T0_COL_EPI_5p_N1__CTGTTTACAGTCGTGC-1	9.93441	1.57259
001-086_T0_COL_EPI_5p_N1__TACTCATAGCTAGCCC-1	8.39412	8.58672
001-086_T0_COL_EPI_5p_N1__AACTGGTGTCAAAGCG-1	7.71324	2.03743
001-086_T0_COL_EPI_5p_N1__CGATGGCCAGACAAAT-1	9.02682	8.86526
001-086_T0_COL_EPI_5p_N1__TAGCCGGTCTACCAGA-1	5.17118	8.03435
001-086_T0_COL_EPI_5p_N1__ATGAGGGCAGGATCGA-1	8.32736	8.70946
001-086_T0_COL_EPI_5p_N1__AAACCTGTCCGAATGT-1	10.2156	1.70957
001-086_T0_COL_EPI_5p_N1__TCTGGAATCCTACAGA-1	8.90416	8.67714
001-086_T0_COL_EPI_5p_N1__TCATTTGTCCAGAGGA-1	9.37729	8.56669
001-086_T0_COL_EPI_5p_N1__CGAGAAGTCCTAGGGC-1	9.19751	8.79641
001-086_T0_COL_EPI_5p_N1__ACCCACTAGCTAAGAT-1	8.90256	8.82203
001-086_T0_COL_EPI_5p_N1__CGGACACTCTCAAACG-1	8.95242	8.7822
001-086_T0_COL_EPI_5p_N1__GACGCGTAGAAAGTGG-1	9.22455	8.78837
001-086_T0_COL_EPI_5p_N1__AGATTGCAGTAAGTAC-1	9.16382	8.85798
001-086_T0_COL_EPI_5p_N1__AAGTCTGCATTGAGCT-1	9.04683	8.77764
001-086_T0_COL_EPI_5p_N1__ACTATCTTCTCCAGGG-1	9.88553	3.12694
001-086_T0_COL_EPI_5p_N1__AACACGTTCACTTACT-1	11.0442	2.79352
001-086_T0_COL_EPI_5p_N1__ATCACGATCAGGCGAA-1	7.74413	8.83064
001-086_T0_COL_EPI_5p_N1__GGATTACCAACCGCCA-1	9.08779	8.84369
001-086_T0_COL_EPI_5p_N1__ACGATACCACGAAACG-1	9.75968	1.43095
001-086_T0_COL_EPI_5p_N1__ATCGAGTCACGGATAG-1	8.10077	8.43064
001-086_T0_COL_EPI_5p_N1__CGATGTACACCAGGCT-1	9.09729	8.48893
001-086_T0_COL_EPI_5p_N1__AGTTGGTGTAAGGATT-1	7.17055	6.51188
001-086_T0_COL_EPI_5p_N1__GACCTGGTCTCGATGA-1	9.0927	8.7568
001-086_T0_COL_EPI_5p_N1__GCGACCATCTAGCACA-1	8.5096	8.70145
001-086_T0_COL_EPI_5p_N1__AGTGGGAAGTGGTAAT-1	10.1309	1.62271
001-086_T0_COL_EPI_5p_N1__GCTCCTAGTAGCCTAT-1	9.00786	8.94666
001-086_T0_COL_EPI_5p_N1__CTGTTTAAGCCCAGCT-1	9.11583	8.89785
001-086_T0_COL_EPI_5p_N1__CCGTGGATCGCCAAAT-1	9.15795	8.84225
001-086_T0_COL_EPI_5p_N1__GACCTGGCACGACGAA-1	8.40798	8.75212
001-086_T0_COL_EPI_5p_N1__AGCATACCAACACCTA-1	11.094	2.93461
001-086_T0_COL_EPI_5p_N1__CATGGCGCACCACCAG-1	10.2741	1.86085
001-086_T0_COL_EPI_5p_N1__ACCTTTATCCTAGTGA-1	9.12024	8.82498
001-086_T0_COL_EPI_5p_N1__GTTCTCGAGTCACGCC-1	9.10508	8.79341
001-086_T0_COL_EPI_5p_N1__CTCGGAGTCATCACCC-1	8.15372	8.54083
001-086_T0_COL_EPI_5p_N1__GTCTTCGAGACAAGCC-1	10.2963	1.77964
001-086_T0_COL_EPI_5p_N1__AAGACCTGTGCCTGGT-1	11.3239	3.35562
001-086_T0_COL_EPI_5p_N1__ACACTGAGTGCTGTAT-1	10.2958	2.47235
001-086_T0_COL_EPI_5p_N1__GCGCGATAGATGTGGC-1	8.31379	3.03056
001-086_T0_COL_EPI_5p_N1__GGAGCAACACACAGAG-1	9.04737	8.93261
001-086_T0_COL_EPI_5p_N1__CGGACTGTCAAAGACA-1	8.62804	8.55812
001-086_T0_COL_EPI_5p_N1__TTCGGTCCACAACGCC-1	9.13216	8.87165
001-086_T0_COL_EPI_5p_N1__TAGGCATAGTATGACA-1	9.03347	8.86766
001-086_T0_COL_EPI_5p_N1__TTAGTTCGTAAATGAC-1	9.48261	8.58477
001-086_T0_COL_EPI_5p_N1__AGGCCACAGGGTGTGT-1	9.95518	1.76464
001-086_T0_COL_EPI_5p_N1__CTGATCCTCTTCTGGC-1	10.0533	1.70878
001-086_T0_COL_EPI_5p_N1__TTGTAGGTCACCTTAT-1	9.81565	1.81859
001-086_T0_COL_EPI_5p_N1__TCCACACCAGGTGCCT-1	10.1914	2.19131
001-086_T0_COL_EPI_5p_N1__GTTTCTACAGTATCTG-1	11.0777	3.28958
001-086_T0_COL_EPI_5p_N1__AGCTCCTAGCGTGAGT-1	9.11028	8.66774
001-086_T0_COL_EPI_5p_N1__GTCTCGTCATAGTAAG-1	8.90592	8.53626
001-086_T0_COL_EPI_5p_N1__CTGAAGTAGCTAGTGG-1	11.096	3.28448
001-086_T0_COL_EPI_5p_N1__TGCTACCCAATAGCGG-1	7.84797	3.06604
001-086_T0_COL_EPI_5p_N1__CCTACACCACAGACTT-1	9.18892	8.86223
001-086_T0_COL_EPI_5p_N1__ACGGGCTCACCCATTC-1	9.13459	8.84486
001-086_T0_COL_EPI_5p_N1__AAACCTGCACCTCGGA-1	3.49757	7.71256
001-086_T0_COL_EPI_5p_N1__TGTATTCAGTGACATA-1	9.11154	8.80858
001-086_T0_COL_EPI_5p_N1__CTGCCTAAGGGCTTCC-1	9.09623	8.73716
001-086_T0_COL_EPI_5p_N1__TTTGGTTGTCTCCACT-1	10.0136	1.88787
001-086_T0_COL_EPI_5p_N1__TTCTACAAGTCCAGGA-1	8.56202	8.68717
001-086_T0_COL_EPI_5p_N1__GAGTCCGCAGGATCGA-1	8.23285	8.57606
001-086_T0_COL_EPI_5p_N1__AACACGTAGTACGACG-1	9.10493	8.86508
001-086_T0_COL_EPI_5p_N1__CTTAGGAGTAGCCTAT-1	9.15875	8.62532
001-086_T0_COL_EPI_5p_N1__GTCCTCAAGCCAGTTT-1	9.08475	1.90941
001-086_T0_COL_EPI_5p_N1__AACTCCCCACGCATCG-1	8.82021	8.66144
001-086_T0_COL_EPI_5p_N1__CTGCCTACAGGACGTA-1	9.12439	8.82934
001-086_T0_COL_EPI_5p_N1__CATGCCTAGTCCAGGA-1	9.13608	8.8947
001-086_T0_COL_EPI_5p_N1__ATCTACTAGGGCTTCC-1	9.15323	8.85816
001-086_T0_COL_EPI_5p_N1__CAAGATCCACATGACT-1	8.04453	8.7829
001-086_T0_COL_EPI_5p_N1__GTTCTCGAGATGTAAC-1	8.97737	8.74655
001-086_T0_COL_EPI_5p_N1__GCAGCCACACAGGTTT-1	10.13	2.75809
001-086_T0_COL_EPI_5p_N1__GCAAACTCAGATGGCA-1	9.21904	8.85329
001-086_T0_COL_EPI_5p_N1__GCTTCCAGTGGCAAAC-1	12.5693	2.2021
001-086_T0_COL_EPI_5p_N1__GGCGACTGTGCAACGA-1	8.91522	8.54032
001-086_T0_COL_EPI_5p_N1__CTGGTCTCACATTCGA-1	8.29098	8.60414
001-086_T0_COL_EPI_5p_N1__GTTCTCGGTAAGGATT-1	3.31159	7.57952
001-086_T0_COL_EPI_5p_N1__CAGCCGACAAGTTGTC-1	9.08675	8.82422
001-086_T0_COL_EPI_5p_N1__GCTTCCACAACCGCCA-1	9.1961	8.84319
001-086_T0_COL_EPI_5p_N1__TCTTCGGTCACAAACC-1	9.26001	8.95402
001-086_T0_COL_EPI_5p_N1__TAGCCGGGTTAAGACA-1	9.07227	8.83601
001-086_T0_COL_EPI_5p_N1__TTCTACAGTTACAGAA-1	8.88157	8.84858
001-086_T0_COL_EPI_5p_N1__CGTGAGCAGGACACCA-1	11.94	3.09911
001-086_T0_COL_EPI_5p_N1__AGTGGGAAGCCACTAT-1	10.6186	2.45172
001-086_T0_COL_EPI_5p_N1__TTAGGACAGAAGGCCT-1	9.14338	8.94171
001-086_T0_COL_EPI_5p_N1__CACATAGCATGGTCTA-1	9.12534	8.78518
001-086_T0_COL_EPI_5p_N1__CATTCGCGTTCCGGCA-1	9.10493	8.8998
001-086_T0_COL_EPI_5p_N1__CACCAGGTCTCTTGAT-1	8.76548	8.59332
001-086_T0_COL_EPI_5p_N1__CGTGAGCTCCTCAACC-1	9.15035	8.64817
001-086_T0_COL_EPI_5p_N1__TTGAACGAGGATGTAT-1	8.99303	8.77332
001-086_T0_COL_EPI_5p_N1__GCATGCGTCATATCGG-1	9.16942	8.984
001-086_T0_COL_EPI_5p_N1__GCACTCTCACGAAGCA-1	9.08438	8.83814
001-086_T0_COL_EPI_5p_N1__TGGGCGTAGGACAGAA-1	9.2399	8.85649
001-086_T0_COL_EPI_5p_N1__ACCTTTATCGTCACGG-1	9.24502	8.76681
001-086_T0_COL_EPI_5p_N1__CTCGTCAGTTCTGTTT-1	9.04048	8.89881
001-086_T0_COL_EPI_5p_N1__ATCTGCCAGTTTGCGT-1	9.12438	8.87339
001-086_T0_COL_EPI_5p_N1__GGCTGGTCATGTCGAT-1	11.5929	4.85605
001-086_T0_COL_EPI_5p_N1__CTGCGGACAAACCCAT-1	8.75294	8.88056
001-086_T0_COL_EPI_5p_N1__GGGCACTAGAGCTGCA-1	7.50478	7.54971
001-086_T0_COL_EPI_5p_N1__GCTCTGTGTTAGAACA-1	9.13155	8.86944
001-086_T0_COL_EPI_5p_N1__CTCGGAGTCACAAACC-1	8.98556	8.79838
001-086_T0_COL_EPI_5p_N1__ACTATCTGTACTCAAC-1	9.16422	8.77853
001-086_T0_COL_EPI_5p_N1__CAGAATCCATTACGAC-1	9.21559	8.89616
001-086_T0_COL_EPI_5p_N1__ACGGCCAAGGATGGAA-1	9.09125	8.90862
001-086_T0_COL_EPI_5p_N1__GGACGTCTCCTTAATC-1	9.17651	8.87944
001-086_T0_COL_EPI_5p_N1__GTACGTATCCGCAAGC-1	8.40487	8.67627
001-086_T0_COL_EPI_5p_N1__AACTCCCCAAGGTTTC-1	10.0325	1.65795
001-086_T0_COL_EPI_5p_N1__GACGTTAGTCATCCCT-1	9.23019	8.90087
001-086_T0_COL_EPI_5p_N1__GATCAGTGTGCTAGCC-1	9.18258	8.80623
001-086_T0_COL_EPI_5p_N1__GTTCGGGCACCGAATT-1	9.99223	1.89712
001-086_T0_COL_EPI_5p_N1__CGTCTACAGAACAATC-1	10.4413	2.24362
001-086_T0_COL_EPI_5p_N1__TCCACACTCCTTTCGG-1	9.18333	8.86426
001-086_T0_COL_EPI_5p_N1__CTAAGACCAGACGCTC-1	9.15566	8.8545
001-086_T0_COL_EPI_5p_N1__CTTGGCTTCGGAGCAA-1	9.2477	8.87404
001-086_T0_COL_EPI_5p_N1__TCGAGGCAGCTGTTCA-1	9.12551	8.88529
001-086_T0_COL_EPI_5p_N1__ACGGCCAAGATCGATA-1	3.40646	7.68051
001-086_T0_COL_EPI_5p_N1__CATCCACGTGTGAATA-1	9.11907	8.88767
001-086_T0_COL_EPI_5p_N1__ACGGGTCAGCTAAACA-1	9.08102	8.90113
001-086_T0_COL_EPI_5p_N1__GCAATCACAGGTCGTC-1	8.3572	8.74432
001-086_T0_COL_EPI_5p_N1__GTATCTTCAAAGGAAG-1	8.93563	8.83249
001-086_T0_COL_EPI_5p_N1__CGCGTTTCATCAGTCA-1	9.19353	8.83417
001-086_T0_COL_EPI_5p_N1__CTGAAGTGTTCCCTTG-1	9.99933	2.18622
001-086_T0_COL_EPI_5p_N1__CAGTCCTAGATGAGAG-1	9.09076	8.89758
001-086_T0_COL_EPI_5p_N1__CTAAGACTCCTCCTAG-1	9.45189	8.53392
001-086_T0_COL_EPI_5p_N1__CGGACACCACGTCTCT-1	9.07179	8.94957
001-086_T0_COL_EPI_5p_N1__CTGTTTAGTCAAGCGA-1	9.07131	8.78719
001-086_T0_COL_EPI_5p_N1__GGACAAGTCCATTCTA-1	11.219	3.21405
001-086_T0_COL_EPI_5p_N1__GTCTTCGAGCTAGTGG-1	8.67971	8.03072
001-086_T0_COL_EPI_5p_N1__GATCGATGTGCGAAAC-1	10.967	2.91633
001-086_T0_COL_EPI_5p_N1__GTGTGCGTCTCTAGGA-1	9.0656	8.9236
001-086_T0_COL_EPI_5p_N1__GCCTCTACACAGTCGC-1	9.71171	3.12606
001-086_T0_COL_EPI_5p_N1__CTTGGCTCACTATCTT-1	9.05794	8.77973
001-086_T0_COL_EPI_5p_N1__TCGTAGATCACGATGT-1	9.14307	8.94123
001-086_T0_COL_EPI_5p_N1__CTACATTCAGTATCTG-1	9.10742	8.94326
001-086_T0_COL_EPI_5p_N1__GTCGTAAAGGTGTGGT-1	9.09196	8.72887
001-086_T0_COL_EPI_5p_N1__CTGGTCTGTACCATCA-1	8.97535	8.99196
001-086_T0_COL_EPI_5p_N1__ACTGCTCAGGTGATTA-1	7.33981	6.74158
001-086_T0_COL_EPI_5p_N1__TGACTAGAGAACAATC-1	8.99553	8.70621
001-086_T0_COL_EPI_5p_N1__CTCGTCATCCTTGACC-1	9.10207	8.82614
001-086_T0_COL_EPI_5p_N1__GGGACCTGTACTCAAC-1	9.04175	8.63559
001-086_T0_COL_EPI_5p_N1__CGTCTACGTCAAACTC-1	7.99233	7.45517
001-086_T0_COL_EPI_5p_N1__TTTGTCAGTGTATGGG-1	9.0852	8.93413
001-086_T0_COL_EPI_5p_N1__GGCTGGTCATTCCTGC-1	8.1842	8.88432
001-086_T0_COL_EPI_5p_N1__CACACTCGTATGCTTG-1	10.2354	1.67984
001-086_T0_COL_EPI_5p_N1__ACAGCCGGTTCCAACA-1	9.03504	8.77604
001-086_T0_COL_EPI_5p_N1__ATTTCTGCAGCTGGCT-1	9.72194	1.74617
001-086_T0_COL_EPI_5p_N1__CAGGTGCAGGAACTGC-1	8.92159	8.74129
001-086_T0_COL_EPI_5p_N1__TAGCCGGAGCCAACAG-1	9.90607	1.536
001-086_T0_COL_EPI_5p_N1__GGGTCTGCACCATCCT-1	9.25807	8.80307
001-086_T0_COL_EPI_5p_N1__TGACAACAGGTGATTA-1	9.16266	8.89708
001-086_T0_COL_EPI_5p_N1__CTCGTCACAGGCAGTA-1	10.289	1.82325
001-086_T0_COL_EPI_5p_N1__CTCCTAGTCGGACAAG-1	7.66217	8.84386
001-086_T0_COL_EPI_5p_N1__CTACGTCTCTAGCACA-1	8.48129	8.59551
001-086_T0_COL_EPI_5p_N1__ATGCGATCAGGAATCG-1	10.1765	2.24498
001-086_T0_COL_EPI_5p_N1__CCTAAAGAGTCAAGGC-1	10.2908	2.46549
001-086_T0_COL_EPI_5p_N1__TGAAAGAAGTTGTAGA-1	9.11528	8.84483
001-086_T0_COL_EPI_5p_N1__CGGACACTCTACGAGT-1	11.1708	2.98808
001-086_T0_COL_EPI_5p_N1__CATATTCGTAGTAGTA-1	5.12195	8.2952
001-086_T0_COL_EPI_5p_N1__GGTGAAGCAAAGGAAG-1	10.2293	1.7321
001-086_T0_COL_EPI_5p_N1__ACACTGAGTACAGTGG-1	3.4846	7.71781
001-086_T0_COL_EPI_5p_N1__GCATGATCAGGATCGA-1	9.13125	8.78126
001-086_T0_COL_EPI_5p_N1__CCAGCGAGTCGCGAAA-1	9.18771	8.89877
001-086_T0_COL_EPI_5p_N1__GAACCTAGTAGAGCTG-1	8.68914	8.7335
001-086_T0_COL_EPI_5p_N1__CCTAAAGTCCGCATAA-1	10.0307	2.40056
001-086_T0_COL_EPI_5p_N1__TCTATTGTCTGTGCAA-1	10.3644	2.23717
001-086_T0_COL_EPI_5p_N1__TCACAAGTCGAATCCA-1	10.1535	1.61761
001-086_T0_COL_EPI_5p_N1__GCAATCATCACTTACT-1	9.12546	8.81472
001-086_T0_COL_EPI_5p_N1__AAGCCGCTCGCCTGAG-1	12.0487	4.71347
001-086_T0_COL_EPI_5p_N1__CGACTTCAGTGTTTGC-1	8.94367	8.70616
001-086_T0_COL_EPI_5p_N1__GCGCGATTCACATGCA-1	9.20869	8.47284
001-086_T0_COL_EPI_5p_N1__CTTTGCGCATTCTTAC-1	8.62183	8.68704
001-086_T0_COL_EPI_5p_N1__CAGCCGATCTCTAGGA-1	9.06861	8.87646
001-086_T0_COL_EPI_5p_N1__TATCTCACATATGGTC-1	9.05602	8.77833
001-086_T0_COL_EPI_5p_N1__GTTCATTCAGACGCCT-1	8.80444	8.91571
001-086_T0_COL_EPI_5p_N1__GGTGTTAGTCCCGACA-1	9.04011	8.94249
001-086_T0_COL_EPI_5p_N1__GCAATCAGTGCTGTAT-1	9.1954	8.87952
001-086_T0_COL_EPI_5p_N1__AACTTTCGTGGGTCAA-1	10.9168	2.86428
001-086_T0_COL_EPI_5p_N1__CCGTGGACACTCTGTC-1	8.94531	8.46238
001-086_T0_COL_EPI_5p_N1__GATCTAGTCACGCATA-1	9.10928	8.82797
001-086_T0_COL_EPI_5p_N1__ACTGAACAGTGGCACA-1	8.58773	8.67036
001-086_T0_COL_EPI_5p_N1__GGACAGACAGGGCATA-1	8.98369	8.89993
001-086_T0_COL_EPI_5p_N1__CCTAAAGGTAAGCACG-1	8.99614	8.90533
001-086_T0_COL_EPI_5p_N1__AGCAGCCTCATGTAGC-1	9.03351	8.69736
001-086_T0_COL_EPI_5p_N1__TCTATTGAGGACAGCT-1	10.09	1.75578
001-086_T0_COL_EPI_5p_N1__CCGTGGAGTAAGAGGA-1	10.3397	1.74049
001-086_T0_COL_EPI_5p_N1__ACTATCTTCGCATGAT-1	8.70266	8.65105
001-086_T0_COL_EPI_5p_N1__CAGCTGGAGAAGGGTA-1	10.0077	1.65546
001-086_T0_COL_EPI_5p_N1__GTCGTAAGTAAACGCG-1	9.00624	8.76797
001-086_T0_COL_EPI_5p_N1__CACAAACAGTCCAGGA-1	8.95869	8.96912
001-086_T0_COL_EPI_5p_N1__GGTATTGCAATCTGCA-1	9.11345	8.73455
001-086_T0_COL_EPI_5p_N1__CGGGTCACAGACTCGC-1	10.1452	1.77876
001-086_T0_COL_EPI_5p_N1__ATTTCTGAGAGACTAT-1	9.17701	8.90399
001-086_T0_COL_EPI_5p_N1__TGGTTCCCAGCCTATA-1	9.10873	8.86893
001-086_T0_COL_EPI_5p_N1__CTACACCCATACAGCT-1	9.10313	8.83978
001-086_T0_COL_EPI_5p_N1__TAAGCGTAGGCAGTCA-1	9.12205	8.80956
001-086_T0_COL_EPI_5p_N1__AATCCAGCAAGTTCTG-1	10.7586	2.55864
001-086_T0_COL_EPI_5p_N1__TGCGGGTCACTGTCGG-1	10.2737	2.3219
001-086_T0_COL_EPI_5p_N1__CACTCCATCTGTTGAG-1	10.8612	2.99275
001-086_T0_COL_EPI_5p_N1__CCGTACTCAGATGGGT-1	10.3666	2.10047
001-086_T0_COL_EPI_5p_N1__GCGAGAACACGGTAAG-1	8.01629	3.60171
001-086_T0_COL_EPI_5p_N1__CGTCTACAGTCCCACG-1	11.0163	2.93911
001-086_T0_COL_EPI_5p_N1__GATGAAACATACAGCT-1	9.02291	9.0458
001-086_T0_COL_EPI_5p_N1__TCAGCAAGTATCTGCA-1	7.49259	6.01357
001-086_T0_COL_EPI_5p_N1__AAGTCTGCACACCGCA-1	8.52962	8.79929
001-086_T0_COL_EPI_5p_N1__GATGAGGGTGGCAAAC-1	7.46485	6.86911
001-086_T0_COL_EPI_5p_N1__GCTTGAAAGACCGGAT-1	9.1224	8.74382
001-086_T0_COL_EPI_5p_N1__CGATTGATCTGTTTGT-1	9.0373	8.73714
001-086_T0_COL_EPI_5p_N1__AAAGTAGTCAACGCTA-1	10.854	3.15364
001-086_T0_COL_EPI_5p_N1__GCTCTGTAGATAGTCA-1	9.03769	8.80604
001-086_T0_COL_EPI_5p_N1__CTACGTCTCAAGGCTT-1	9.07685	8.83785
001-086_T0_COL_EPI_5p_N1__GGGATGAAGAGGTTGC-1	9.12931	8.79519
001-086_T0_COL_EPI_5p_N1__CTCTGGTTCCCTAACC-1	10.3006	2.22965
001-086_T0_COL_EPI_5p_N1__GTCCTCAGTGTTCGAT-1	7.21765	6.52258
001-086_T0_COL_EPI_5p_N1__TGGGCGTCACCAGCAC-1	8.53753	8.88941
001-086_T0_COL_EPI_5p_N1__CTCTAATTCACGAAGG-1	10.236	1.70106
001-086_T0_COL_EPI_5p_N1__AAACCTGTCGCCATAA-1	9.1266	8.85753
001-086_T0_COL_EPI_5p_N1__TACTTGTAGGGATGGG-1	9.09072	8.87643
001-086_T0_COL_EPI_5p_N1__GCGCAGTGTAAACCTC-1	9.03011	8.76222
001-086_T0_COL_EPI_5p_N1__CTGAAGTAGCGAAGGG-1	10.2623	2.31195
001-086_T0_COL_EPI_5p_N1__ATGCGATCACATGACT-1	12.4234	5.80973
001-086_T0_COL_EPI_5p_N1__CGCGTTTGTCCCTTGT-1	9.15207	8.82442
001-086_T0_COL_EPI_5p_N1__AGATTGCTCGGCTTGG-1	10.0511	1.89589
001-086_T0_COL_EPI_5p_N1__CTGTTTAGTAGCGTGA-1	12.5347	2.4455
001-086_T0_COL_EPI_5p_N1__CCTTCGATCACCGTAA-1	7.24237	6.54263
001-086_T0_COL_EPI_5p_N1__TAGTTGGCAAGGTGTG-1	5.65105	8.40823
001-086_T0_COL_EPI_5p_N1__ATAGACCAGATCCTGT-1	9.1331	8.46851
001-086_T0_COL_EPI_5p_N1__GGTGTTAAGTGAAGAG-1	9.13648	8.87959
001-086_T0_COL_EPI_5p_N1__GACTACAGTGACAAAT-1	9.12461	8.83472
001-086_T0_COL_EPI_5p_N1__GATGAGGCATGCTAGT-1	9.05212	8.81896
001-086_T0_COL_EPI_5p_N1__AAGACCTTCACATAGC-1	8.92375	8.4416
001-086_T0_COL_EPI_5p_N1__GCTGGGTAGACCTAGG-1	11.9277	2.85255
001-086_T0_COL_EPI_5p_N1__AACTCTTCACAGGTTT-1	8.94593	8.54228
001-086_T0_COL_EPI_5p_N1__TGTCCCAAGTAATCCC-1	10.1969	1.81487
001-086_T0_COL_EPI_5p_N1__GACAGAGAGGACAGAA-1	9.14313	8.63602
001-086_T0_COL_EPI_5p_N1__GGGACCTAGGGAACGG-1	9.04786	8.84804
001-086_T0_COL_EPI_5p_N1__GCTGCGACAGTTCATG-1	9.14489	8.69123
001-086_T0_COL_EPI_5p_N1__GGTATTGAGAGGGCTT-1	8.99467	8.91754
001-086_T0_COL_EPI_5p_N1__ATGGGAGGTCGCGAAA-1	9.05518	8.93606
001-086_T0_COL_EPI_5p_N1__TGGACGCCAATAGAGT-1	10.4244	1.9422
001-086_T0_COL_EPI_5p_N1__GGTATTGAGTTCGATC-1	8.14916	8.69856
001-086_T0_COL_EPI_5p_N1__TTAGTTCGTCGAATCT-1	9.04337	8.52506
001-086_T0_COL_EPI_5p_N1__ACTATCTCAATCGGTT-1	8.657	2.12032
001-086_T0_COL_EPI_5p_N1__CAGTAACAGAAGGCCT-1	8.86719	8.51159
001-086_T0_COL_EPI_5p_N1__AGCTCTCTCGCTGATA-1	9.10607	8.84626
001-086_T0_COL_EPI_5p_N1__TCTGGAACACAACTGT-1	9.1438	8.88198
001-086_T0_COL_EPI_5p_N1__CCATTCGCAATCTACG-1	12.2478	5.36841
001-086_T0_COL_EPI_5p_N1__AGTGTCAAGAAAGTGG-1	11.7545	2.78761
001-086_T0_COL_EPI_5p_N1__AGTAGTCTCCGCGCAA-1	10.1407	1.7461
001-086_T0_COL_EPI_5p_N1__TCGGTAAAGATCTGAA-1	9.0168	8.77352
001-086_T0_COL_EPI_5p_N1__CTCGAAAGTATATGGA-1	8.20788	8.43799
001-086_T0_COL_EPI_5p_N1__ACGATGTCAGGTGGAT-1	9.07812	8.80942
001-086_T0_COL_EPI_5p_N1__TATCTCAGTTGCGCAC-1	9.12539	8.8299
001-086_T0_COL_EPI_5p_N1__TACTCGCAGATGTTAG-1	10.2022	2.51
001-086_T0_COL_EPI_5p_N1__CGAGAAGAGTAACCCT-1	10.4394	2.033
001-086_T0_COL_EPI_5p_N1__TCTATTGTCCGCAAGC-1	8.91605	8.82553
001-086_T0_COL_EPI_5p_N1__CACACCTAGCGTTGCC-1	8.16951	8.59505
001-086_T0_COL_EPI_5p_N1__TGCCAAACACGGCCAT-1	9.02138	8.89184
001-086_T0_COL_EPI_5p_N1__GTGCTTCAGCGCCTCA-1	8.173	8.61542
001-086_T0_COL_EPI_5p_N1__GCGCGATCAGACAAGC-1	8.97748	8.59095
001-086_T0_COL_EPI_5p_N1__TGTGGTAAGTCTCGGC-1	10.2772	2.0626
001-086_T0_COL_EPI_5p_N1__CGTCTACGTTGCCTCT-1	10.0135	2.44918
001-086_T0_COL_EPI_5p_N1__AGTAGTCCATCTCCCA-1	9.03199	8.74743
001-086_T0_COL_EPI_5p_N1__TAAACCGGTCTTTCAT-1	9.3707	8.68389
001-086_T0_COL_EPI_5p_N1__TACTCGCAGACGCACA-1	11.0277	3.18957
001-086_T0_COL_EPI_5p_N1__CTCGGGAAGCAGGTCA-1	10.6994	2.93653
001-086_T0_COL_EPI_5p_N1__TTCGAAGAGATCCTGT-1	9.03458	8.83257
001-086_T0_COL_EPI_5p_N1__GAATAAGGTCCTGCTT-1	8.88315	8.74521
001-086_T0_COL_EPI_5p_N1__CATTATCCATATGAGA-1	8.82878	8.69895
001-086_T0_COL_EPI_5p_N1__AGGCCACAGCGACGTA-1	8.78595	8.98797
001-086_T0_COL_EPI_5p_N1__CTCGTACTCCCTGACT-1	8.88938	8.86184
001-086_T0_COL_EPI_5p_N1__CAGAATCGTCCATCCT-1	9.68726	3.00365
001-086_T0_COL_EPI_5p_N1__CACCAGGGTAGTACCT-1	10.5038	2.55875
001-086_T0_COL_EPI_5p_N1__CGGACACAGGTTCCTA-1	9.11799	8.77404
001-086_T0_COL_EPI_5p_N1__TTTGGTTAGTTTGCGT-1	9.0583	8.91409
001-086_T0_COL_EPI_5p_N1__TGACAACTCAAACCGT-1	9.07188	8.721
001-086_T0_COL_EPI_5p_N1__TTTGCGCGTGCACTTA-1	9.09876	8.88613
001-086_T0_COL_EPI_5p_N1__GGAGCAACAAACCTAC-1	8.41193	8.65379
001-086_T0_COL_EPI_5p_N1__CAGCTAAGTTATCGGT-1	10.397	2.77215
001-086_T0_COL_EPI_5p_N1__GTCCTCAGTAGCTAAA-1	7.70193	6.56516
001-086_T0_COL_EPI_5p_N1__AACTCAGAGTCAAGCG-1	9.07334	8.84566
001-086_T0_COL_EPI_5p_N1__ACCGTAAAGTTCGATC-1	9.12154	8.78158
001-086_T0_COL_EPI_5p_N1__AAGCCGCTCAATCACG-1	8.99638	8.86478
001-086_T0_COL_EPI_5p_N1__ACGGGTCCATCCTTGC-1	12.2442	5.87029
001-086_T0_COL_EPI_5p_N1__TGCCCATGTGCCTGTG-1	10.122	2.19951
001-086_T0_COL_EPI_5p_N1__CGTAGCGCACTTGGAT-1	8.77767	8.63372
001-086_T0_COL_EPI_5p_N1__CATTATCCAAGGACTG-1	9.05351	8.83049
001-086_T0_COL_EPI_5p_N1__CTGAAACCATGGATGG-1	9.22453	8.79661
001-086_T0_COL_EPI_5p_N1__CCTCTGAGTATGAAAC-1	9.03783	8.94614
001-086_T0_COL_EPI_5p_N1__TGGCCAGTCTTCTGGC-1	7.06919	6.7912
001-086_T0_COL_EPI_5p_N1__GATCGATAGCGCCTTG-1	9.06557	8.91763
001-086_T0_COL_EPI_5p_N1__GATCGCGAGTTCCACA-1	9.17145	8.9343
001-086_T0_COL_EPI_5p_N1__ACGGCCAAGCGATAGC-1	5.55612	8.08782
001-086_T0_COL_EPI_5p_N1__TATGCCCAGGCAAAGA-1	9.84172	1.51211
001-086_T0_COL_EPI_5p_N1__ACACCAAAGACCACGA-1	10.6761	2.51106
001-086_T0_COL_EPI_5p_N1__ACCGTAACAGACAGGT-1	9.01373	8.87171
001-086_T0_COL_EPI_5p_N1__TTGGAACTCCTGTAGA-1	9.1567	8.96105
001-086_T0_COL_EPI_5p_N1__CGTGAGCCAAGTAGTA-1	8.90104	8.72535
001-086_T0_COL_EPI_5p_N1__AGCTCTCGTGTAACGG-1	8.91835	8.72183
001-086_T0_COL_EPI_5p_N1__CGGAGCTCAGCCTTGG-1	8.97755	8.85415
001-086_T0_COL_EPI_5p_N1__TGTCCCACAAGTTGTC-1	9.03015	8.74387
001-086_T0_COL_EPI_5p_N1__TGAAAGAGTACGAAAT-1	9.19335	8.80166
001-086_T0_COL_EPI_5p_N1__TCCACACGTACTCGCG-1	7.50186	6.91154
001-086_T0_COL_EPI_5p_N1__CATCAAGAGTCCATAC-1	10.4412	2.48579
001-086_T0_COL_EPI_5p_N1__GGCAATTGTCAACATC-1	9.17844	8.80921
001-086_T0_COL_EPI_5p_N1__AAAGCAACAGGCTGAA-1	8.48324	2.75196
001-086_T0_COL_EPI_5p_N1__ACTGAACCATTATCTC-1	9.17052	8.77347
001-086_T0_COL_EPI_5p_N1__ACATCAGCAAGCCTAT-1	10.0694	1.87946
001-086_T0_COL_EPI_5p_N1__TGAGCCGCATTAGCCA-1	8.33029	8.40693
001-086_T0_COL_EPI_5p_N1__AACTCAGGTAGCCTAT-1	7.30643	6.48238
001-086_T0_COL_EPI_5p_N1__ATTGGTGGTTGTCTTT-1	9.056	8.84767
001-086_T0_COL_EPI_5p_N1__AAACCTGGTCCCGACA-1	8.61587	2.98824
001-086_T0_COL_EPI_5p_N1__TTAACTCTCGTTACGA-1	10.8379	2.5132
001-086_T0_COL_EPI_5p_N1__GTCTCGTAGTAAGTAC-1	10.3071	2.60989
001-086_T0_COL_EPI_5p_N1__GTGTGCGCAGTTAACC-1	9.20674	8.89765
001-086_T0_COL_EPI_5p_N1__TGTCCCACACAAGACG-1	9.15025	8.75447
001-086_T0_COL_EPI_5p_N1__GCGCGATCACGCCAGT-1	9.00213	8.89274
001-086_T0_COL_EPI_5p_N1__CACCTTGGTAGTGAAT-1	8.58396	8.60967
001-086_T0_COL_EPI_5p_N1__CTTTGCGGTCTAAACC-1	9.11077	8.76951
001-086_T0_COL_EPI_5p_N1__GGACATTAGGCTAGCA-1	12.9537	2.55382
001-086_T0_COL_EPI_5p_N1__CCTAGCTCAGTCGTGC-1	8.99761	8.81988
001-086_T0_COL_EPI_5p_N1__CTCTAATAGGTCGGAT-1	9.06013	8.97586
001-086_T0_COL_EPI_5p_N1__GACACGCAGCTAGTTC-1	10.703	2.98437
001-086_T0_COL_EPI_5p_N1__AAGTCTGTCACGACTA-1	9.28155	8.83314
001-086_T0_COL_EPI_5p_N1__TGAGAGGTCTAAGCCA-1	10.8834	2.38329
001-086_T0_COL_EPI_5p_N1__ATTACTCAGACTTTCG-1	8.35236	8.69024
001-086_T0_COL_EPI_5p_N1__GCGCAGTCACGGCTAC-1	10.4096	2.69037
001-086_T0_COL_EPI_5p_N1__AAGACCTGTCCGTGAC-1	7.78591	6.76865
001-086_T0_COL_EPI_5p_N1__CCGTACTGTCAGAATA-1	10.6749	3.08781
001-086_T0_COL_EPI_5p_N1__TTGGCAAAGAGTTGGC-1	8.51889	8.75529
001-086_T0_COL_EPI_5p_N1__TGGCTGGCATGTCCTC-1	10.6017	2.46946
001-086_T0_COL_EPI_5p_N1__AACTCAGGTACAGTGG-1	7.55723	6.63296
001-086_T0_COL_EPI_5p_N1__GTCGTAACACGCCAGT-1	8.99449	8.6898
001-086_T0_COL_EPI_5p_N1__CACATAGAGGAGCGAG-1	9.03694	8.96187
001-086_T0_COL_EPI_5p_N1__GCCAAATCATCCTTGC-1	9.0404	8.48922
001-086_T0_COL_EPI_5p_N1__CACATTTGTCTTGTCC-1	8.91148	8.54074
001-086_T0_COL_EPI_5p_N1__ATGAGGGTCAGCTGGC-1	9.06517	8.80686
001-086_T0_COL_EPI_5p_N1__CGAGAAGGTCCCGACA-1	5.52697	8.30472
001-086_T0_COL_EPI_5p_N1__CGAACATGTAGGGACT-1	8.8951	8.91251
001-086_T0_COL_EPI_5p_N1__CTGAAACTCGAACGGA-1	8.29885	8.73821
001-086_T0_COL_EPI_5p_N1__TGAGCCGTCAAGATCC-1	9.03885	8.79224
001-086_T0_COL_EPI_5p_N1__GAAATGATCCGGCACA-1	9.10067	8.72529
001-086_T0_COL_EPI_5p_N1__AGACGTTAGCCAACAG-1	9.11694	8.76698
001-086_T0_COL_EPI_5p_N1__TGATTTCTCTGTCTCG-1	8.85624	8.66606
001-086_T0_COL_EPI_5p_N1__GTTCTCGTCTCGTATT-1	7.50769	6.29657
001-086_T0_COL_EPI_5p_N1__AGGGAGTCATGTTGAC-1	10.1405	1.78854
001-086_T0_COL_EPI_5p_N1__AAGTCTGTCGCGTAGC-1	10.3428	2.92434
001-086_T0_COL_EPI_5p_N1__CAGAGAGAGCTTATCG-1	9.08514	8.80978
001-086_T0_COL_EPI_5p_N1__AGCGTATAGTGTACCT-1	7.72689	5.72679
001-086_T0_COL_EPI_5p_N1__CAGTCCTGTTGTCTTT-1	8.07789	8.53372
001-086_T0_COL_EPI_5p_N1__TGGACGCGTTATCGGT-1	10.0816	2.61848
001-086_T0_COL_EPI_5p_N1__GTACTCCAGAGCTTCT-1	9.0856	8.77693
001-086_T0_COL_EPI_5p_N1__GGAACTTGTAGCTAAA-1	8.97034	8.70604
001-086_T0_COL_EPI_5p_N1__TCCCGATCAGGCTGAA-1	9.21969	8.85776
001-086_T0_COL_EPI_5p_N1__TCGCGAGAGAGTGACC-1	7.52471	5.64381
001-086_T0_COL_EPI_5p_N1__CTTAGGAAGAACTCGG-1	10.1724	1.67492
001-086_T0_COL_EPI_5p_N1__TGACTTTTCTCCAGGG-1	8.62155	8.81219
001-086_T0_COL_EPI_5p_N1__CGTAGGCTCCGCGCAA-1	8.94329	8.75521
001-086_T0_COL_EPI_5p_N1__CACATAGGTGGAAAGA-1	8.6344	8.40071
001-086_T0_COL_EPI_5p_N1__ATGGGAGGTTACAGAA-1	9.01136	8.82737
001-086_T0_COL_EPI_5p_N1__GGGTTGCCACAGAGGT-1	10.9475	2.78962
001-086_T0_COL_EPI_5p_N1__GTCGGGTTCCTTTACA-1	8.12698	2.61068
001-086_T0_COL_EPI_5p_N1__ACTGATGTCTTGCCGT-1	9.17089	8.92833
001-086_T0_COL_EPI_5p_N1__GTTCTCGCAGTTCATG-1	9.09765	8.77909
001-086_T0_COL_EPI_5p_N1__TGTGGTATCTGTACGA-1	10.3001	2.87288
001-086_T0_COL_EPI_5p_N1__GTGAAGGTCAGCGATT-1	7.24529	6.83688
001-086_T0_COL_EPI_5p_N1__TGGACGCTCTTAGAGC-1	8.40972	8.32197
001-086_T0_COL_EPI_5p_N1__GATCGTATCCCGGATG-1	10.455	1.89799
001-086_T0_COL_EPI_5p_N1__TGAGCCGTCGGCTACG-1	10.4692	1.98162
001-086_T0_COL_EPI_5p_N1__CGATCGGGTACGCACC-1	7.6523	6.32402
001-086_T0_COL_EPI_5p_N1__ATAGACCGTGAACCTT-1	9.08643	8.91305
001-086_T0_COL_EPI_5p_N1__GGGTTGCCATCGGGTC-1	10.2712	1.70299
001-086_T0_COL_EPI_5p_N1__TTGACTTGTGAGTGAC-1	9.03383	8.87415
001-086_T0_COL_EPI_5p_N1__GACCTGGTCATCGGAT-1	10.9966	2.41965
001-086_T0_COL_EPI_5p_N1__GAACATCTCCATGAGT-1	8.66425	8.62684
001-086_T0_COL_EPI_5p_N1__TCGAGGCAGCTAGCCC-1	9.02431	8.76224
001-086_T0_COL_EPI_5p_N1__GTCACAAGTTATCGGT-1	8.99907	8.75489
